# Divergent T Cell Phenotypes Define Pediatric Crohn’s Disease and Ulcerative Colitis

**DOI:** 10.1101/2025.10.16.25336112

**Authors:** Leonard Nettey, Hengqi Betty Zheng, Joseph C. Devlin, Julie E. Horowitz, Sara Rosenbaum, Nathalie Fiaschi, Wei Keat Lim, Kyle Kimler, Christina Adler, Annabelle Lee, Min Ni, Yi Wei, Peter J. Ehmann, Shane E. McCarthy, Manuel A.R. Ferreira, William Galbavy, Eli Stahl, Sokol Haxhinasto, Sandra Coetzee, Yoko Yabe, Michael Dobosz, Paula Keskula, Jillian Zavistaski, Alexandre Albanese, Zoë Steier, Joshua de Sousa Casal, Veronika Niederlova, Lusine Ambartsumyan, Ghassan Wahbeh, David L. Suskind, Vanessa Mitsialis, Sara Hamon, Stephen M. Carpenter, Jennifer D. Hamilton, Alex K. Shalek, Scott B. Snapper, Matthew A. Sleeman, George D. Kalliolias, Andrea T. Hooper, Jose Ordovas-Montanes, Leslie S. Kean

## Abstract

Pediatric Inflammatory Bowel Disease (IBD) remains challenging to treat and difficult to prognosticate. Although multiple immune cell types coordinate pathology in both Crohn’s disease (CD) and ulcerative colitis (UC), specifying which cell types and cell states portend better or worse response to major IBD treatment strategies, including anti-TNF therapies (the only FDA-approved therapy for pediatric IBD), remains challenging. Here, we present the results of the PREDICT study, which enrolled 79 treatment-naïve pediatric patients at the time of diagnostic endoscopy, enabling a comprehensive transcriptomic, histologic, and serologic analysis of 40 CD patients and 16 UC patients, as well as 23 patients with functional gastrointestinal disorders (FGID) who served as pediatric non-inflamed controls. Leveraging these data, we performed a comprehensive analysis of colonic immunology in each of these clinical conditions. Our results indicate that, within the complex landscape of immune pathology in pediatric CD and UC, there is a coordinated shift across the T_H_1-to-T_H_17 immune activation continuum among T cells that is pertinent to anti-TNF response. For CD, this shift defines partial response to anti-TNF treatment. For UC, the landscape is more complex, with both T_H_17 and TFH biology defining disease, and pre-treatment T_H_17 biology contributing to anti-TNF treatment resistance. Related to this, polyreactive TCR phenotypes within UC T_FH_ cells are correlated with both germinal center activity and the frequency of IgG1 plasma cells, yet opposed to the T_H_17 signatures associated with anti-TNF nonresponse. The elucidation of these distinct mechanisms of T cell-dependent disease pathology, treatment response, and TCR polyreactivity suggests a model in which sustained T_H_17 signaling in CD and baseline T_H_17 signaling in UC are associated with disease pathogenesis, forming a basis for a generalized understanding of IBD pathogenesis and underscoring the need for endotype-specific approaches to IBD therapy.

## Supplemental Table 2 - UMAP Coordinates for "Divergent T Cell Phenotypes Define Pediatric Crohn’s Disease and Ulcerative Colitis" (part 4 of 79)

### Sheet: AllCells (continued)
barcode	X_umap1	X_umap2
001-040_R_COL_EPI_5p_N1__TTGGCAAGTTTGCATG-1	9.67198	6.23469
001-040_R_COL_EPI_5p_N1__ACGGGTCCAGGACCCT-1	9.42682	6.26048
001-040_R_COL_EPI_5p_N1__GCGCAACCACGAAATA-1	10.5714	6.38074
001-040_R_COL_EPI_5p_N1__CATATGGTCACATGCA-1	9.0323	5.02086
001-040_R_COL_EPI_5p_N1__AACCATGTCAATAAGG-1	11.7078	6.46902
001-040_R_COL_EPI_5p_N1__CGAGAAGTCCAGGGCT-1	9.39281	5.12129
001-040_R_COL_EPI_5p_N1__TTCTCAAGTAATTGGA-1	9.17218	4.68031
001-040_R_COL_EPI_5p_N1__TCGCGAGAGGTGGGTT-1	10.6499	2.56387
001-040_R_COL_EPI_5p_N1__TGCGTGGGTGACAAAT-1	9.26916	6.21186
001-040_R_COL_EPI_5p_N1__AGTGGGACACCTATCC-1	10.0344	6.3043
001-040_R_COL_EPI_5p_N1__GTTTCTAAGGACGAAA-1	9.5044	4.8561
001-040_R_COL_EPI_5p_N1__CCTTACGGTCTCCCTA-1	9.15253	5.63723
001-040_R_COL_EPI_5p_N1__CTCGGAGAGGAATTAC-1	11.5121	6.99948
001-040_R_COL_EPI_5p_N1__AATCCAGTCCCATTTA-1	9.37459	4.84855
001-040_R_COL_EPI_5p_N1__TCGTACCCAGCATACT-1	8.68014	6.15925
001-040_R_COL_EPI_5p_N1__TTGCGTCGTTTGACTG-1	9.14326	5.87513
001-040_R_COL_EPI_5p_N1__GGACGTCGTATAATGG-1	9.1621	5.20016
001-040_R_COL_EPI_5p_N1__TGTATTCTCCGGCACA-1	9.02712	5.31754
001-040_R_COL_EPI_5p_N1__GAAGCAGAGCAATATG-1	8.93994	4.44809
001-040_R_COL_EPI_5p_N1__AGTGGGAGTCCAAGTT-1	8.91474	4.60201
001-040_R_COL_EPI_5p_N1__ACGATACTCTACTCAT-1	9.19775	5.04946
001-040_R_COL_EPI_5p_N1__CCTTCCCCACACATGT-1	8.6502	6.40091
001-040_R_COL_EPI_5p_N1__AGCGTCGGTGGTGTAG-1	9.59815	4.96537
001-040_R_COL_EPI_5p_N1__TACCTTAAGGCCCTCA-1	12.0374	6.03813
001-040_R_COL_EPI_5p_N1__AAGACCTAGCTAACAA-1	8.91978	5.05049
001-040_R_COL_EPI_5p_N1__AAATGCCTCACTTACT-1	9.27692	4.36456
001-040_R_COL_EPI_5p_N1__AAGTCTGGTTTGTTTC-1	9.44937	6.35869
001-040_R_COL_EPI_5p_N1__ACCAGTAGTAAATACG-1	10.0396	5.8672
001-040_R_COL_EPI_5p_N1__GGACGTCCAGGGCATA-1	8.50355	4.63338
001-040_R_COL_EPI_5p_N1__CTACATTAGGGCTTCC-1	8.40583	4.0561
001-040_R_COL_EPI_5p_N1__CATCGAATCAGGTAAA-1	8.97259	4.664
001-040_R_COL_EPI_5p_N1__GACACGCTCTTAACCT-1	9.50407	4.74145
001-040_R_COL_EPI_5p_N1__TATGCCCTCCTCGCAT-1	9.4659	6.20623
001-040_R_COL_EPI_5p_N1__CAGCAGCTCCAGAGGA-1	8.84609	6.70016
001-040_R_COL_EPI_5p_N1__CTCGTACTCACATAGC-1	9.30395	5.71371
001-040_R_COL_EPI_5p_N1__GACCAATTCCTGTACC-1	9.35137	4.28787
001-040_R_COL_EPI_5p_N1__CCATGTCCATGGATGG-1	8.95051	4.09764
001-040_R_COL_EPI_5p_N1__CAGCTGGCATATGGTC-1	9.15832	6.06309
001-040_R_COL_EPI_5p_N1__ATTTCTGTCTCGGACG-1	8.71199	6.60527
001-040_R_COL_EPI_5p_N1__CAGCATAAGTGTCCAT-1	9.04464	6.32604
001-040_R_COL_EPI_5p_N1__TCAGGTATCTATCGCC-1	9.28369	5.55133
001-040_R_COL_EPI_5p_N1__CTCCTAGTCGCGTAGC-1	8.94213	4.54144
001-040_R_COL_EPI_5p_N1__ACAGCCGGTATATCCG-1	9.30179	6.38322
001-040_R_COL_EPI_5p_N1__CATCAAGTCTACGAGT-1	9.36295	5.07107
001-040_R_COL_EPI_5p_N1__ACAGCCGGTCGCTTTC-1	9.02277	4.95449
001-040_R_COL_EPI_5p_N1__CAGCCGATCCGCGGTA-1	9.63294	4.40292
001-040_R_COL_EPI_5p_N1__CTTTGCGGTTCACGGC-1	9.92258	3.83989
001-040_R_COL_EPI_5p_N1__GGAAAGCTCCGAGCCA-1	8.90491	6.2348
001-040_R_COL_EPI_5p_N1__CTACATTGTCGCTTCT-1	9.19144	4.58917
001-040_R_COL_EPI_5p_N1__CGTAGCGTCGGTTAAC-1	8.77842	5.31704
001-040_R_COL_EPI_5p_N1__GGCCGATCAATCCAAC-1	8.93769	4.60094
001-040_R_COL_EPI_5p_N1__GCATGTAGTGTTGGGA-1	9.82515	3.88961
001-040_R_COL_EPI_5p_N1__TTGGCAAGTTTGTTTC-1	9.14865	4.8179
001-040_R_COL_EPI_5p_N1__GGAGCAATCATGCATG-1	8.99951	6.55284
001-040_R_COL_EPI_5p_N1__GACGTTATCATGGTCA-1	9.84034	3.7593
001-040_R_COL_EPI_5p_N1__TTTATGCCAGATAATG-1	9.1326	5.96062
001-040_R_COL_EPI_5p_N1__CTTAACTTCTGCGTAA-1	8.83704	5.42871
001-040_R_COL_EPI_5p_N1__CTGTGCTCACGTGAGA-1	9.21428	5.01106
001-040_R_COL_EPI_5p_N1__ACGGGTCAGTCTCGGC-1	9.04429	6.54193
001-040_R_COL_EPI_5p_N1__TCTGGAATCTTGAGAC-1	9.24049	6.17616
001-040_R_COL_EPI_5p_N1__CGGAGTCGTCTCGTTC-1	9.3649	4.64888
001-040_R_COL_EPI_5p_N1__CCTTTCTGTGGTCTCG-1	10.2863	3.38886
001-040_R_COL_EPI_5p_N1__CAACCAATCAGTCCCT-1	9.45584	6.05486
001-040_R_COL_EPI_5p_N1__CCTTCGACACATGACT-1	10.4352	2.84488
001-040_R_COL_EPI_5p_N1__CGTGAGCCACGCCAGT-1	9.78553	6.22114
001-040_R_COL_EPI_5p_N1__TACAGTGCACAGCGTC-1	9.53804	4.00157
001-040_R_COL_EPI_5p_N1__CCGTACTAGGTTCCTA-1	9.11684	6.11274
001-040_R_COL_EPI_5p_N1__CGTGTAAAGTACACCT-1	9.4428	6.16702
001-040_R_COL_EPI_5p_N1__AATCGGTCAGATGGGT-1	11.2765	5.83851
001-040_R_COL_EPI_5p_N1__GCAGCCACAGCCTATA-1	9.07662	6.23694
001-040_R_COL_EPI_5p_N1__ACACCGGGTGCGAAAC-1	9.75591	4.15392
001-040_R_COL_EPI_5p_N1__AGATTGCGTTACGCGC-1	9.06622	4.98716
001-040_R_COL_EPI_5p_N1__CGTGTAATCTGTCTAT-1	9.16905	6.61038
001-040_R_COL_EPI_5p_N1__TTAACTCGTCTAGGTT-1	9.94865	3.50811
001-040_R_COL_EPI_5p_N1__GAGCAGAGTGTTGGGA-1	9.90701	3.59299
001-040_R_COL_EPI_5p_N1__ACACTGAAGTCATGCT-1	10.7938	2.55208
001-040_R_COL_EPI_5p_N1__GCAGCCAGTCGATTGT-1	9.43715	4.75339
001-040_R_COL_EPI_5p_N1__TTGGAACTCCATTCTA-1	9.30489	4.28577
001-040_R_COL_EPI_5p_N1__TATTACCTCGACCAGC-1	9.26917	5.97659
001-040_R_COL_EPI_5p_N1__CGATTGAGTTTGTGTG-1	9.03221	4.97738
001-040_R_COL_EPI_5p_N1__GTAACGTAGGATCGCA-1	9.09203	5.43529
001-040_R_COL_EPI_5p_N1__GCAAACTTCCGAAGAG-1	8.79489	4.90976
001-040_R_COL_EPI_5p_N1__CGATCGGTCCTGCTTG-1	9.43244	4.84512
001-040_R_COL_EPI_5p_N1__GAACCTATCGTACGGC-1	9.35305	4.82426
001-040_R_COL_EPI_5p_N1__CCAGCGACATGCCTTC-1	10.781	2.27116
001-040_R_COL_EPI_5p_N1__CTGTGCTTCAATCACG-1	10.2677	3.75563
001-040_R_COL_EPI_5p_N1__GGGAATGAGCGTTCCG-1	9.71308	6.3858
001-040_R_COL_EPI_5p_N1__ACATACGTCTTGTTTG-1	10.0991	3.43471
001-040_R_COL_EPI_5p_N1__GACCAATCAGACAGGT-1	9.04423	6.59792
001-040_R_COL_EPI_5p_N1__ACTTTCAAGCCGGTAA-1	9.74019	6.147
001-040_R_COL_EPI_5p_N1__CTCATTATCGCTTGTC-1	9.05789	5.90336
001-040_R_COL_EPI_5p_N1__AAACGGGTCTGCAGTA-1	9.40391	6.07686
001-040_R_COL_EPI_5p_N1__AGTGGGAAGCAATCTC-1	9.53746	4.80459
001-040_R_COL_EPI_5p_N1__AGGGAGTGTCGATTGT-1	8.78646	6.04913
001-040_R_COL_EPI_5p_N1__GTCTCGTCAGCGAACA-1	9.16297	5.62737
001-040_R_COL_EPI_5p_N1__GGTGCGTGTATCACCA-1	8.95194	4.80472
001-040_R_COL_EPI_5p_N1__AAGGTTCCACGGTGTC-1	9.32666	4.52324
001-040_R_COL_EPI_5p_N1__AGTGGGATCCGCTGTT-1	10.7284	2.19536
001-040_R_COL_EPI_5p_N1__TTTGCGCGTTAGTGGG-1	9.74381	6.10316
001-040_R_COL_EPI_5p_N1__CCGGTAGAGCGTGAAC-1	10.5444	3.30984
001-040_R_COL_EPI_5p_N1__CTCATTATCACCCGAG-1	9.38181	6.40834
001-040_R_COL_EPI_5p_N1__GAAATGAAGCTAGTTC-1	11.2563	1.99616
001-040_R_COL_EPI_5p_N1__GTACTTTTCTATGTGG-1	11.2901	2.06813
001-040_R_COL_EPI_5p_N1__CGGAGTCTCAGTTCGA-1	9.29325	4.80807
001-040_R_COL_EPI_5p_N1__CTACACCCATCGGGTC-1	9.04544	6.14979
001-040_R_COL_EPI_5p_N1__TATCAGGGTGACCAAG-1	9.23736	5.76903
001-040_R_COL_EPI_5p_N1__TCACGAAGTGAAATCA-1	10.2244	3.37087
001-040_R_COL_EPI_5p_N1__AAGCCGCGTACAGTTC-1	9.39558	4.65547
001-040_R_COL_EPI_5p_N1__ACTGATGAGTGACATA-1	10.3202	3.31991
001-040_R_COL_EPI_5p_N1__CCGTTCAAGAGTTGGC-1	9.42098	4.62864
001-040_R_COL_EPI_5p_N1__GTCACAAGTAGGGACT-1	9.35322	4.80497
001-040_R_COL_EPI_5p_N1__CTAAGACTCGGTCCGA-1	9.76658	5.91613
001-040_R_COL_EPI_5p_N1__TGTATTCTCGGATGTT-1	9.71056	3.64427
001-040_R_COL_EPI_5p_N1__GCAGCCAGTTGCCTCT-1	9.28925	5.96334
001-040_R_COL_EPI_5p_N1__CTAGAGTTCCGCGGTA-1	9.94982	6.02823
001-040_R_COL_EPI_5p_N1__ATCATGGGTAATCACC-1	10.1212	3.49996
001-040_R_COL_EPI_5p_N1__GCAAACTTCTGACCTC-1	9.29871	5.49771
001-040_R_COL_EPI_5p_N1__GAAACTCTCAAGAAGT-1	9.27794	5.93542
001-040_R_COL_EPI_5p_N1__TGCCCTAGTATAGGTA-1	9.20876	5.52097
001-040_R_COL_EPI_5p_N1__GTTCTCGAGAGCTGGT-1	9.40047	4.74988
001-040_R_COL_EPI_5p_N1__GTCGGGTAGCGATCCC-1	9.69725	6.4558
001-040_R_COL_EPI_5p_N1__AATCCAGCATGTAGTC-1	9.34426	6.16899
001-040_R_COL_EPI_5p_N1__GATGCTAAGCTAAACA-1	8.94687	6.1563
001-040_R_COL_EPI_5p_N1__GGAACTTTCCAGTATG-1	9.49102	4.66358
001-040_R_COL_EPI_5p_N1__TAAGAGAAGACCTAGG-1	9.66563	5.73249
001-040_R_COL_EPI_5p_N1__ATAAGAGTCGGATGTT-1	9.63106	6.4357
001-040_R_COL_EPI_5p_N1__ACTATCTGTGCCTGTG-1	9.12566	4.51877
001-040_R_COL_EPI_5p_N1__TGGGAAGAGCGTGAAC-1	8.84365	6.46708
001-040_R_COL_EPI_5p_N1__CTCGTCAGTCCGCTGA-1	10.9241	7.63676
001-040_R_COL_EPI_5p_N1__CACAGTATCAGTTAGC-1	9.19125	4.44086
001-040_R_COL_EPI_5p_N1__AACGTTGCACCCATTC-1	9.02723	5.57071
001-040_R_COL_EPI_5p_N1__TTTGTCAAGAGTACCG-1	10.6557	2.26788
001-040_R_COL_EPI_5p_N1__CATATGGCACCTATCC-1	10.5293	3.59365
001-040_R_COL_EPI_5p_N1__TGTGTTTGTACAGCAG-1	10.6182	3.54571
001-040_R_COL_EPI_5p_N1__ATCATCTAGAGCAATT-1	11.0259	7.29218
001-040_R_COL_EPI_5p_N1__TTCTCCTAGCTTCGCG-1	9.18628	4.74857
001-040_R_COL_EPI_5p_N1__GAACGGATCATTCACT-1	9.24399	4.51084
001-040_R_COL_EPI_5p_N1__CCCATACTCCTCAACC-1	11.1964	6.53122
001-040_R_COL_EPI_5p_N1__AAGGAGCAGAGTCTGG-1	10.7323	2.37845
001-040_R_COL_EPI_5p_N1__CCTTTCTCAGTGGGAT-1	9.83496	5.69348
001-040_R_COL_EPI_5p_N1__TGGGAAGCACGTCTCT-1	9.4089	6.03762
001-040_R_COL_EPI_5p_N1__CGTCTACTCAACGCTA-1	9.14805	4.93986
001-040_R_COL_EPI_5p_N1__CCTACCACACGTTGGC-1	9.25875	6.5606
001-040_R_COL_EPI_5p_N1__AAACCTGCACAACGTT-1	8.59767	4.86688
001-040_R_COL_EPI_5p_N1__AGAGTGGTCTGCTTGC-1	9.60048	5.43358
001-040_R_COL_EPI_5p_N1__GGTGAAGCATTAACCG-1	10.755	2.3664
001-040_R_COL_EPI_5p_N1__CCACTACCATTACGAC-1	10.8371	2.298
001-040_R_COL_EPI_5p_N1__TTCGAAGTCCAGATCA-1	10.7214	2.20703
001-040_R_COL_EPI_5p_N1__TGGTTAGAGGCAGGTT-1	10.0238	3.31799
001-040_R_COL_EPI_5p_N1__CGAACATAGGCGTACA-1	8.52741	4.15246
001-040_R_COL_EPI_5p_N1__GTGCGGTAGGGCTCTC-1	9.45868	4.73761
001-040_R_COL_EPI_5p_N1__ACGGGTCTCGAATGGG-1	11.0002	2.26695
001-040_R_COL_EPI_5p_N1__CCTCAGTAGGGTCGAT-1	10.5265	3.78471
001-040_R_COL_EPI_5p_N1__GTCACGGTCTATGTGG-1	9.23265	3.6955
001-040_R_COL_EPI_5p_N1__ACACTGAGTGGCGAAT-1	9.5115	4.65347
001-040_R_COL_EPI_5p_N1__ACGATGTCAGCGTCCA-1	8.89096	5.26069
001-040_R_COL_EPI_5p_N1__TCCACACCATCGGAAG-1	9.4095	5.26051
001-040_R_COL_EPI_5p_N1__CATATGGCATGCAACT-1	11.177	2.22219
001-040_R_COL_EPI_5p_N1__CTGCCTACATCCAACA-1	8.91507	6.66698
001-040_R_COL_EPI_5p_N1__TAAGCGTTCATGGTCA-1	11.3345	6.98324
001-040_R_COL_EPI_5p_N1__GAAGCAGGTAGCGCTC-1	11.4589	5.69792
001-040_R_COL_EPI_5p_N1__CTCGAGGGTCCAGTAT-1	9.68233	6.04185
001-040_R_COL_EPI_5p_N1__AGCTTGATCCTTGACC-1	10.1085	3.62848
001-040_R_COL_EPI_5p_N1__ATCTACTTCAAGGCTT-1	9.87839	4.95261
001-040_R_COL_EPI_5p_N1__GGCGTGTAGGTCATCT-1	9.26181	6.23912
001-040_R_COL_EPI_5p_N1__GACCAATGTCGAATCT-1	9.15716	5.04054
001-040_R_COL_EPI_5p_N1__AACCATGAGCTGCCCA-1	8.82039	5.01631
001-040_R_COL_EPI_5p_N1__GGCGACTGTAGATTAG-1	9.25641	5.977
001-040_R_COL_EPI_5p_N1__CATCCACCATCGATTG-1	10.8781	2.50476
001-040_R_COL_EPI_5p_N1__CACAGTATCTGCGGCA-1	9.57637	5.3206
001-040_R_COL_EPI_5p_N1__CCAATCCCAATCAGAA-1	10.7024	2.59694
001-040_R_COL_EPI_5p_N1__CATGACAGTTGTGGAG-1	10.885	2.32516
001-040_R_COL_EPI_5p_N1__CCTTACGAGATCGATA-1	8.99801	6.44014
001-040_R_COL_EPI_5p_N1__ACGATGTGTTGGGACA-1	9.18634	6.26284
001-040_R_COL_EPI_5p_N1__ACCGTAACAGATCCAT-1	10.1789	6.06737
001-040_R_COL_EPI_5p_N1__ATGAGGGCAGCCAATT-1	10.0667	6.34593
001-040_R_COL_EPI_5p_N1__AAGACCTAGACTGGGT-1	9.3521	6.37283
001-040_R_COL_EPI_5p_N1__CCATTCGCATGGTTGT-1	10.84	2.49866
001-040_R_COL_EPI_5p_N1__GCAGCCACAACACCTA-1	9.49962	5.36747
001-040_R_COL_EPI_5p_N1__GTAGTCACATGCCCGA-1	9.18566	4.43916
001-040_R_COL_EPI_5p_N1__CAAGTTGCAGATGAGC-1	10.4431	6.4755
001-040_R_COL_EPI_5p_N1__TGACTTTAGTAGCGGT-1	9.7464	2.8522
001-040_R_COL_EPI_5p_N1__TGCCCATAGTGCGTGA-1	9.79525	3.39164
001-040_R_COL_EPI_5p_N1__ACTTTCACACATGACT-1	9.98494	5.74132
001-040_R_COL_EPI_5p_N1__AGCGTCGCAGGTCCAC-1	9.02799	6.144
001-040_R_COL_EPI_5p_N1__TATCAGGAGACAAAGG-1	9.35323	5.12575
001-040_R_COL_EPI_5p_N1__ATCGAGTAGTGTACCT-1	9.57298	4.67426
001-040_R_COL_EPI_5p_N1__CTTGGCTAGCTAGCCC-1	10.7816	2.17971
001-040_R_COL_EPI_5p_N1__GGAACTTGTGGCAAAC-1	9.39974	6.011
001-040_R_COL_EPI_5p_N1__GCTTGAACAAGGACTG-1	9.44818	6.05727
001-040_R_COL_EPI_5p_N1__ACTGAACAGCTGCAAG-1	10.3767	6.3991
001-040_R_COL_EPI_5p_N1__TTGAACGGTAGCGCTC-1	9.98652	3.6508
001-040_R_COL_EPI_5p_N1__GGACGTCTCAATCTCT-1	9.92422	3.32958
001-041_R_COL_LP_5p_N1__TTTGGTTAGGAGTTGC-1	9.57321	5.13089
001-041_R_COL_LP_5p_N1__TCAGATGCATTCCTCG-1	9.9216	4.76045
001-041_R_COL_LP_5p_N1__CAACCTCAGACGCACA-1	9.54934	5.01816
001-041_R_COL_LP_5p_N1__CACACTCTCTAAGCCA-1	9.20055	5.29802
001-041_R_COL_LP_5p_N1__GCTCCTAGTGCAGGTA-1	9.5032	4.58842
001-041_R_COL_LP_5p_N1__GCTCTGTTCATCACCC-1	10.0792	5.1304
001-041_R_COL_LP_5p_N1__GATTCAGCATCAGTCA-1	9.21823	4.68438
001-041_R_COL_LP_5p_N1__CCACCTATCCTGCTTG-1	9.80379	4.9563
001-041_R_COL_LP_5p_N1__CTACACCAGCCGATTT-1	9.53058	4.7538
001-041_R_COL_LP_5p_N1__GACACGCTCTGAAAGA-1	9.48366	4.86891
001-041_R_COL_LP_5p_N1__AACTCAGCACTTCGAA-1	10.0145	4.02812
001-041_R_COL_LP_5p_N1__GGAAAGCAGTGACATA-1	9.63708	4.73541
001-041_R_COL_LP_5p_N1__GGTGTTACATACGCCG-1	8.68771	4.47644
001-041_R_COL_LP_5p_N1__CTGATCCGTTCAACCA-1	10.2906	5.62465
001-041_R_COL_LP_5p_N1__AACACGTCATGCTGGC-1	9.42214	6.36636
001-041_R_COL_LP_5p_N1__GCGCAGTAGCTGCGAA-1	10.803	5.31138
001-041_R_COL_LP_5p_N1__GTTCTCGCACCAGATT-1	10.0965	4.75055
001-041_R_COL_LP_5p_N1__GACCTGGCACCCTATC-1	9.92524	5.40007
001-041_R_COL_LP_5p_N1__GGCCGATCACGGTTTA-1	9.75388	5.04928
001-041_R_COL_LP_5p_N1__AGCTTGAAGATAGGAG-1	10.3042	5.5056
001-041_R_COL_LP_5p_N1__GCATGCGCAAGACACG-1	10.0146	5.19079
001-041_R_COL_LP_5p_N1__ATTATCCGTGACGCCT-1	10.172	5.47206
001-041_R_COL_LP_5p_N1__CCGTACTTCCGCATCT-1	10.1092	4.6455
001-041_R_COL_LP_5p_N1__GTGCGGTAGGACATTA-1	11.4404	5.39259
001-041_R_COL_LP_5p_N1__CATGACAAGCAGCCTC-1	9.66059	5.25373
001-041_R_COL_LP_5p_N1__TGAGCATTCAAACAAG-1	10.2806	5.2554
001-041_R_COL_LP_5p_N1__AAACCTGAGACTAGGC-1	9.33567	4.18324
001-041_R_COL_LP_5p_N1__TCAGGTATCTTGACGA-1	9.26848	4.12728
001-041_R_COL_LP_5p_N1__CCACTACTCGGTGTTA-1	9.44541	6.01175
001-041_R_COL_LP_5p_N1__TACCTTAGTGCATCTA-1	10.1162	6.23141
001-041_R_COL_LP_5p_N1__CTGAAGTGTCTCACCT-1	10.0197	5.46964
001-041_R_COL_LP_5p_N1__TACCTATAGGCGACAT-1	10.6837	6.09978
001-041_R_COL_LP_5p_N1__CTCAGAACATGTTGAC-1	9.51499	5.12076
001-041_R_COL_LP_5p_N1__GCGACCAAGATAGCAT-1	8.63432	4.27486
001-041_R_COL_LP_5p_N1__ACAGCCGCATCACCCT-1	10.3982	3.47652
001-041_R_COL_LP_5p_N1__TGATTTCGTTCAGGCC-1	9.08818	4.87873
001-041_R_COL_LP_5p_N1__ACATCAGTCACCACCT-1	9.97858	4.53627
001-041_R_COL_LP_5p_N1__AGGCCACTCCTCAATT-1	10.4299	4.31756
001-041_R_COL_LP_5p_N1__TGCTACCAGCCACGCT-1	9.88008	4.97431
001-041_R_COL_LP_5p_N1__CGGCTAGAGTAGGTGC-1	9.75669	4.20998
001-041_R_COL_LP_5p_N1__GGATTACAGACAAGCC-1	9.65049	4.55077
001-041_R_COL_LP_5p_N1__GACGTTATCCAAATGC-1	10.3245	4.76666
001-041_R_COL_LP_5p_N1__TACTCGCCAAGCTGGA-1	9.40652	4.63178
001-041_R_COL_LP_5p_N1__GTTAAGCTCGGACAAG-1	9.30869	5.04752
001-041_R_COL_LP_5p_N1__TTCCCAGAGTGAAGAG-1	10.4477	5.28221
001-041_R_COL_LP_5p_N1__TACTTGTTCCGTAGTA-1	9.68296	5.39978
001-041_R_COL_LP_5p_N1__ACGCCAGCAAACTGTC-1	10.0272	4.7089
001-041_R_COL_LP_5p_N1__AGGCCGTCAGACGTAG-1	9.76379	5.23345
001-041_R_COL_LP_5p_N1__TACGGTAGTACCTACA-1	9.08348	4.73042
001-041_R_COL_LP_5p_N1__ACTGAGTAGCGTTTAC-1	9.88646	4.9343
001-041_R_COL_LP_5p_N1__CAGAATCAGGCAAAGA-1	9.13936	5.10083
001-041_R_COL_LP_5p_N1__TGAGAGGTCTACCAGA-1	9.70134	4.94863
001-041_R_COL_LP_5p_N1__CGAACATGTCTCCACT-1	10.0511	5.46335
001-041_R_COL_LP_5p_N1__GAACGGATCCTATGTT-1	10.382	5.5233
001-041_R_COL_LP_5p_N1__GCTCTGTGTCTAAAGA-1	10.3035	4.78981
001-041_R_COL_LP_5p_N1__AAAGCAACAATGTTGC-1	10.5998	6.17793
001-041_R_COL_LP_5p_N1__GTACTTTGTATTCTCT-1	11.0259	5.68238
001-041_R_COL_LP_5p_N1__GAAGCAGGTCGACTGC-1	9.8673	5.08127
001-041_R_COL_LP_5p_N1__AACACGTAGGAGCGTT-1	9.41812	4.95758
001-041_R_COL_LP_5p_N1__CGACCTTCATCCGGGT-1	10.0302	5.00165
001-041_R_COL_LP_5p_N1__GTACTTTTCTGTCCGT-1	10.1403	5.26719
001-041_R_COL_LP_5p_N1__GTTCATTTCTGACCTC-1	9.96481	5.47713
001-041_R_COL_LP_5p_N1__ATTCTACTCTAACGGT-1	9.92099	5.17243
001-041_R_COL_LP_5p_N1__AACTGGTTCAATCACG-1	9.2088	5.1855
001-041_R_COL_LP_5p_N1__GTACGTAAGCGCCTTG-1	10.1258	5.30449
001-041_R_COL_LP_5p_N1__GATCTAGGTACAGTTC-1	9.86646	5.30869
001-041_R_COL_LP_5p_N1__GGTATTGCAGTTTACG-1	8.59426	4.86859
001-041_R_COL_LP_5p_N1__TGTGTTTGTGATAAGT-1	11.692	6.7924
001-041_R_COL_LP_5p_N1__ATTATCCTCGCCCTTA-1	9.56365	5.0563
001-041_R_COL_LP_5p_N1__TATTACCAGTGTCTCA-1	9.77957	4.41673
001-041_R_COL_LP_5p_N1__TACGGTATCTGTACGA-1	9.62532	4.86873
001-041_R_COL_LP_5p_N1__GAGCAGATCTTCTGGC-1	9.56668	5.12702
001-041_R_COL_LP_5p_N1__CTCGTCAAGTAGGCCA-1	9.54127	5.53853
001-041_R_COL_LP_5p_N1__GCAGTTAAGAGCCCAA-1	9.38456	5.07632
001-041_R_COL_LP_5p_N1__GCTCCTAAGATCCCGC-1	10.1488	5.65521
001-041_R_COL_LP_5p_N1__CACAGGCAGCGACGTA-1	10.356	5.2277
001-041_R_COL_LP_5p_N1__GCTCCTAAGGTGCTAG-1	9.85679	5.03913
001-041_R_COL_LP_5p_N1__CATTATCGTCGCGGTT-1	9.40234	5.21669
001-041_R_COL_LP_5p_N1__GTATCTTCAACTGGCC-1	10.6032	5.64163
001-041_R_COL_LP_5p_N1__CCCTCCTGTAGTGAAT-1	9.83066	4.79894
001-041_R_COL_LP_5p_N1__TGACAACAGCCAACAG-1	9.24992	4.7219
001-041_R_COL_LP_5p_N1__CGACCTTGTGGCTCCA-1	9.54337	5.33163
001-041_R_COL_LP_5p_N1__CCGTGGACAATCGGTT-1	10.0987	5.9615
001-041_R_COL_LP_5p_N1__GACCAATAGCATGGCA-1	9.745	5.27132
001-041_R_COL_LP_5p_N1__CGCTTCACAAACTGTC-1	10.358	4.74065
001-041_R_COL_LP_5p_N1__GACGCGTAGAGGTACC-1	9.86942	4.67874
001-041_R_COL_LP_5p_N1__AACTGGTAGTAGCCGA-1	8.9603	4.8548
001-041_R_COL_LP_5p_N1__ACATGGTAGGACTGGT-1	9.55877	4.99805
001-041_R_COL_LP_5p_N1__CGGAGCTGTCTACCTC-1	9.96149	7.0078
001-041_R_COL_LP_5p_N1__TATTACCCAGGACGTA-1	10.4334	4.39911
001-041_R_COL_LP_5p_N1__CAGATCAGTAGCTTGT-1	9.9832	3.87628
001-041_R_COL_LP_5p_N1__TTAACTCTCGTTTATC-1	9.4293	5.40573
001-041_R_COL_LP_5p_N1__AGCTCCTAGGGCTTGA-1	10.8184	4.23516
001-041_R_COL_LP_5p_N1__TGAGCATGTCGAAAGC-1	9.48495	4.76273
001-041_R_COL_LP_5p_N1__CGTCCATTCCGCGGTA-1	9.61899	4.94385
001-041_R_COL_LP_5p_N1__GGCTCGACAGCGAACA-1	10.2943	5.69786
001-041_R_COL_LP_5p_N1__CAAGGCCCAGGCAGTA-1	10.3839	5.61419
001-041_R_COL_LP_5p_N1__TAAGAGAAGCTCCTTC-1	10.307	5.62681
001-041_R_COL_LP_5p_N1__GTTCATTAGCCGTCGT-1	10.544	5.32422
001-041_R_COL_LP_5p_N1__ATCTGCCCAGGGTTAG-1	8.86696	4.2064
001-041_R_COL_LP_5p_N1__CCTACCAGTCAAAGCG-1	10.3398	5.33827
001-041_R_COL_LP_5p_N1__TCGCGAGGTTCTCATT-1	10.3223	5.88225
001-041_R_COL_LP_5p_N1__CCAATCCCATTGGGCC-1	10.4814	5.27101
001-041_R_COL_LP_5p_N1__TAGTTGGCATCCCATC-1	9.43135	5.35231
001-041_R_COL_LP_5p_N1__CCACTACAGATATACG-1	9.9446	3.53648
001-041_R_COL_LP_5p_N1__GCGCAACAGATGCCAG-1	9.68001	5.16583
001-041_R_COL_LP_5p_N1__TCAGGTACATTCGACA-1	8.55427	6.23066
001-041_R_COL_LP_5p_N1__ACATACGGTCCTCTTG-1	9.33155	5.69769
001-041_R_COL_LP_5p_N1__CGTAGGCTCATCGGAT-1	10.3845	5.34759
001-041_R_COL_LP_5p_N1__GTCATTTAGAACTGTA-1	8.89119	4.74307
001-041_R_COL_LP_5p_N1__ACGTCAAGTACCTACA-1	10.3067	5.40966
001-041_R_COL_LP_5p_N1__CACATAGCACCACGTG-1	8.34217	4.69941
001-041_R_COL_LP_5p_N1__CATCAGACAAACAACA-1	11.7667	6.00462
001-041_R_COL_LP_5p_N1__CGATGTATCTGCCAGG-1	8.90704	5.03626
001-041_R_COL_LP_5p_N1__GGAATAAAGGTTCCTA-1	10.1985	5.49268
001-041_R_COL_LP_5p_N1__AGTTGGTCATACCATG-1	10.2293	5.30421
001-041_R_COL_LP_5p_N1__TGCGTGGCATGTCCTC-1	9.80765	5.04907
001-041_R_COL_LP_5p_N1__TCTTCGGCAGTCCTTC-1	9.1933	5.2005
001-041_R_COL_LP_5p_N1__CACCACTCAGGTTTCA-1	10.2908	5.34158
001-041_R_COL_LP_5p_N1__CTTAGGAAGTGACTCT-1	10.7637	5.12665
001-041_R_COL_LP_5p_N1__TCGTAGACACGGATAG-1	10.0896	6.0586
001-041_R_COL_LP_5p_N1__TGACTTTAGGTACTCT-1	10.2857	4.24125
001-041_R_COL_LP_5p_N1__TACGGATAGGCTCTTA-1	9.93622	5.31727
001-041_R_COL_LP_5p_N1__GACGGCTTCGGAATCT-1	10.1141	5.10476
001-041_R_COL_LP_5p_N1__TCGGTAAGTGCACCAC-1	9.60838	5.26832
001-041_R_COL_LP_5p_N1__AGTAGTCGTAAGGGCT-1	11.0702	5.35137
001-041_R_COL_LP_5p_N1__CGAATGTTCCGTCAAA-1	10.0147	5.20801
001-041_R_COL_LP_5p_N1__CACTCCAAGAACAATC-1	10.5323	4.45911
001-041_R_COL_LP_5p_N1__CCGGGATCAGTTCCCT-1	9.41354	5.06971
001-041_R_COL_LP_5p_N1__ACGCCGATCACTTACT-1	9.90242	5.57076
001-041_R_COL_LP_5p_N1__GATCGCGCAGACGCAA-1	10.5146	5.28949
001-041_R_COL_LP_5p_N1__TGCGTGGAGCAGACTG-1	10.5058	5.29999
001-041_R_COL_LP_5p_N1__AGGTCATTCAAGATCC-1	9.44355	4.81104
001-041_R_COL_LP_5p_N1__AGCTCCTGTACTCGCG-1	10.4258	3.72569
001-041_R_COL_LP_5p_N1__CTTGGCTGTATAGGGC-1	9.51894	5.4849
001-041_R_COL_LP_5p_N1__CGTCACTTCCTACAGA-1	8.85137	5.01343
001-041_R_COL_LP_5p_N1__CATTATCAGATCCTGT-1	9.25264	5.56793
001-041_R_COL_LP_5p_N1__CATGACACAGCTGTTA-1	9.52302	5.15195
001-041_R_COL_LP_5p_N1__GCCTCTAGTCGAACAG-1	9.84394	5.62697
001-041_R_COL_LP_5p_N1__TAAACCGAGATGGGTC-1	10.1924	5.49925
001-041_R_COL_LP_5p_N1__ACAGCCGAGGCAGGTT-1	9.50974	4.70315
001-041_R_COL_LP_5p_N1__GACGCGTTCACGAAGG-1	9.5671	3.50702
001-041_R_COL_LP_5p_N1__GATCGCGCAGCTGTTA-1	10.0966	5.03821
001-041_R_COL_LP_5p_N1__CGATCGGCATGTCGAT-1	9.62375	5.55652
001-041_R_COL_LP_5p_N1__CCTTACGAGAAGATTC-1	9.55992	5.47517
001-041_R_COL_LP_5p_N1__AATCGGTCATAGAAAC-1	10.5481	5.36474
001-041_R_COL_LP_5p_N1__TCTGAGAAGTGAAGTT-1	9.84552	5.46787
001-041_R_COL_LP_5p_N1__CGGGTCACAGATGGCA-1	9.73624	5.71758
001-041_R_COL_LP_5p_N1__TACGGGCTCGCCAGCA-1	9.72352	5.18375
001-041_R_COL_LP_5p_N1__GCTCTGTAGAAACCTA-1	9.41896	5.19856
001-041_R_COL_LP_5p_N1__ACGATGTTCGGTGTCG-1	9.79395	5.21824
001-041_R_COL_LP_5p_N1__ACATCAGAGTCACGCC-1	9.13211	5.25912
001-041_R_COL_LP_5p_N1__GGACAGAAGTGCTGCC-1	10.6737	6.70445
001-041_R_COL_LP_5p_N1__CTACGTCAGCGTGAGT-1	9.85204	5.10272
001-041_R_COL_LP_5p_N1__ACTGCTCAGAATTCCC-1	9.73255	5.48806
001-041_R_COL_LP_5p_N1__ATGTGTGCACAGACAG-1	9.7395	4.87303
001-041_R_COL_LP_5p_N1__CGGCTAGAGAAGGTTT-1	9.27854	5.28313
001-041_R_COL_LP_5p_N1__TACCTATGTCTGATTG-1	9.29387	4.92171
001-041_R_COL_LP_5p_N1__AGTGGGACAAGTACCT-1	9.81212	5.3292
001-041_R_COL_LP_5p_N1__CGGTTAAGTAATCACC-1	10.5683	3.59854
001-041_R_COL_LP_5p_N1__CGCTTCAAGACGACGT-1	8.77406	4.70278
001-041_R_COL_LP_5p_N1__GCTGCAGCACGTCAGC-1	10.058	5.31666
001-041_R_COL_LP_5p_N1__TGGGCGTTCGCCCTTA-1	9.8383	5.28906
001-041_R_COL_LP_5p_N1__GCTGCAGAGCCAGAAC-1	10.6748	3.41943
001-041_R_COL_LP_5p_N1__CGTCTACGTCTAGAGG-1	9.01363	4.78771
001-041_R_COL_LP_5p_N1__TGGTTAGTCGGACAAG-1	9.33061	5.01951
001-041_R_COL_LP_5p_N1__ATTTCTGGTTCAGGCC-1	10.0384	5.43845
001-041_R_COL_LP_5p_N1__TGGACGCCAGCATGAG-1	9.4888	4.88326
001-041_R_COL_LP_5p_N1__CTACATTAGTAATCCC-1	10.1169	4.19393
001-041_R_COL_LP_5p_N1__GCAGCCAGTCACTGGC-1	9.83987	5.39271
001-041_R_COL_LP_5p_N1__CTGATCCTCCAAACAC-1	9.91294	5.29876
001-041_R_COL_LP_5p_N1__TAGAGCTCAAGACACG-1	9.28692	5.14175
001-041_R_COL_LP_5p_N1__TTCTCCTGTCCAGTAT-1	10.429	5.19302
001-041_R_COL_LP_5p_N1__TTGCGTCCAGTAAGAT-1	9.70531	5.7534
001-041_R_COL_LP_5p_N1__TTATGCTCATCATCCC-1	10.123	4.93781
001-041_R_COL_LP_5p_N1__ACATACGGTGCGCTTG-1	8.90421	5.41562
001-041_R_COL_LP_5p_N1__GAATGAATCGCGGATC-1	9.0713	4.47241
001-041_R_COL_LP_5p_N1__AAGTCTGTCCACGAAT-1	9.87104	3.70798
001-041_R_COL_LP_5p_N1__GAACGGAAGTCGATAA-1	10.1831	4.56654
001-041_R_COL_LP_5p_N1__GACTAACCAATGAATG-1	9.05338	5.25711
001-041_R_COL_LP_5p_N1__TAGTGGTTCAAACAAG-1	9.11656	5.07163
001-041_R_COL_LP_5p_N1__CGTGTCTGTAAACGCG-1	9.64403	4.83099
001-041_R_COL_LP_5p_N1__CTCGAGGCATGTAGTC-1	11.1217	4.33164
001-041_R_COL_LP_5p_N1__TGCTACCCACAGAGGT-1	9.94821	5.49134
001-041_R_COL_LP_5p_N1__AGTGGGATCACAACGT-1	9.11998	6.23713
001-041_R_COL_LP_5p_N1__GCATGTAAGATGCGAC-1	9.29155	5.26775
001-041_R_COL_LP_5p_N1__AACTGGTAGTGAAGAG-1	9.82771	5.16865
001-041_R_COL_LP_5p_N1__AAATGCCAGTACGTTC-1	9.30769	4.9341
001-041_R_COL_LP_5p_N1__CAGCAGCTCCAGTATG-1	9.71521	5.23561
001-041_R_COL_LP_5p_N1__TGAGAGGGTTGCGCAC-1	9.79232	5.43783
001-041_R_COL_LP_5p_N1__GGGAATGAGAAGATTC-1	9.39029	4.93669
001-041_R_COL_LP_5p_N1__CTCACACCACACGCTG-1	10.3242	4.35509
001-041_R_COL_LP_5p_N1__AGAGCTTGTAAATGAC-1	9.27801	5.16561
001-041_R_COL_LP_5p_N1__GGATGTTAGCAATATG-1	9.39992	5.03951
001-041_R_COL_LP_5p_N1__GTCTCGTGTTTCCACC-1	9.01688	5.60427
001-041_R_COL_LP_5p_N1__CTGCCTAAGGGTCTCC-1	8.87743	5.43663
001-041_R_COL_LP_5p_N1__CAAGTTGGTCCGAAGA-1	10.1894	5.60382
001-041_R_COL_LP_5p_N1__TCTTCGGCACTGTGTA-1	9.80716	4.90662
001-041_R_COL_LP_5p_N1__GCATGATTCTAACTCT-1	10.3201	5.66771
001-041_R_COL_LP_5p_N1__ACGGGCTAGCCAGAAC-1	10.7581	4.53416
001-041_R_COL_LP_5p_N1__CATATTCCACGACTCG-1	10.0129	5.30875
001-041_R_COL_LP_5p_N1__AGGGAGTTCTTTAGGG-1	9.61927	5.39997
001-041_R_COL_LP_5p_N1__TGCGTGGGTCTTCTCG-1	10.2727	4.33415
001-041_R_COL_LP_5p_N1__GTATTCTTCCTGTAGA-1	9.96904	5.23688
001-041_R_COL_LP_5p_N1__ACGTCAAAGCGTCAAG-1	9.93104	5.58417
001-041_R_COL_LP_5p_N1__AACACGTCAGTTAACC-1	9.27083	5.31006
001-041_R_COL_LP_5p_N1__AGTGTCATCTCTGTCG-1	9.53419	4.67968
001-041_R_COL_LP_5p_N1__CAGAATCCAAATTGCC-1	10.0676	5.7051
001-041_R_COL_LP_5p_N1__TTAACTCAGGCATTGG-1	8.62747	5.10023
001-041_R_COL_LP_5p_N1__TATTACCAGGCGTACA-1	9.69635	4.47413
001-041_R_COL_LP_5p_N1__AACTCCCAGAATGTGT-1	10.2301	5.43117
001-041_R_COL_LP_5p_N1__GGGTCTGTCACTTACT-1	10.1305	5.0279
001-041_R_COL_LP_5p_N1__GATCGTAGTCTAGCGC-1	10.1016	5.26549
001-041_R_COL_LP_5p_N1__CTCATTATCAAGGCTT-1	9.11627	5.49023
001-041_R_COL_LP_5p_N1__GAAGCAGAGAGACTAT-1	9.36573	4.88768
001-041_R_COL_LP_5p_N1__CTCACACAGTGTCTCA-1	9.82597	5.14694
001-041_R_COL_LP_5p_N1__TCAGGTAGTGCTGTAT-1	9.22227	4.66992
001-041_R_COL_LP_5p_N1__CATCAAGAGGTGCTAG-1	10.8242	3.26478
001-041_R_COL_LP_5p_N1__ACTTGTTAGGCAGGTT-1	9.15338	5.46343
001-041_R_COL_LP_5p_N1__AGTGAGGGTCAACTGT-1	9.41346	4.48415
001-041_R_COL_LP_5p_N1__GAACCTAAGGGTGTGT-1	8.84053	5.13346
001-041_R_COL_LP_5p_N1__CTGGTCTTCATCTGTT-1	8.5337	6.00008
001-041_R_COL_LP_5p_N1__TCAGGATAGCGATATA-1	9.69679	4.93936
001-041_R_COL_LP_5p_N1__GGCGACTGTATAGGGC-1	9.6594	3.55203
001-041_R_COL_LP_5p_N1__TTATGCTAGCTAAACA-1	10.1428	4.51046
001-041_R_COL_LP_5p_N1__ATAACGCCACGTGAGA-1	11.0612	5.84475
001-041_R_COL_LP_5p_N1__TGAGGGATCCCAACGG-1	8.88364	6.0153
001-041_R_COL_LP_5p_N1__CTGATAGTCCTCATTA-1	8.74885	5.57719
001-041_R_COL_LP_5p_N1__AAGGCAGGTGGCGAAT-1	9.21751	5.59339
001-041_R_COL_LP_5p_N1__TGAGCATTCGGCGCTA-1	9.88559	5.22478
001-041_R_COL_LP_5p_N1__GAATAAGTCCAAGTAC-1	10.7572	3.44131
001-041_R_COL_LP_5p_N1__TACCTATGTACAAGTA-1	10.042	3.64123
001-041_R_COL_LP_5p_N1__CAGCAGCAGGTCATCT-1	10.1103	5.788
001-041_R_COL_LP_5p_N1__ACTGATGGTCGCGTGT-1	9.66337	5.15012
001-041_R_COL_LP_5p_N1__TAAGAGAAGCTAGCCC-1	9.88257	5.60678
001-041_R_COL_LP_5p_N1__TGGCGCACATTGGCGC-1	10.3895	6.38504
001-041_R_COL_LP_5p_N1__CTGGTCTAGGAATTAC-1	10.2041	3.54551
001-041_R_COL_LP_5p_N1__GTTTCTAAGACTCGGA-1	9.18922	5.17893
001-041_R_COL_LP_5p_N1__TTAGGACAGTACATGA-1	9.84317	4.86006
001-041_R_COL_LP_5p_N1__TAAGTGCCAGCTGCAC-1	9.4716	4.41211
001-041_R_COL_LP_5p_N1__GTTCATTGTTACGACT-1	10.0959	3.27448
001-041_R_COL_LP_5p_N1__AAGGAGCAGACTTTCG-1	8.91488	5.2805
001-041_R_COL_LP_5p_N1__TTCCCAGAGATTACCC-1	10.0073	5.24929
001-041_R_COL_LP_5p_N1__AAGGCAGAGTGTACTC-1	9.28575	5.32828
001-041_R_COL_LP_5p_N1__GACGTTAAGAGCTATA-1	10.003	5.43666
001-041_R_COL_LP_5p_N1__GCTTGAATCCGTCATC-1	8.6977	5.18683
001-041_R_COL_LP_5p_N1__CAGCATAAGTGACTCT-1	10.9017	6.85209
001-041_R_COL_LP_5p_N1__CGTAGCGGTTAAAGAC-1	10.0273	4.90832
001-041_R_COL_LP_5p_N1__AACTGGTGTCTTGATG-1	9.83783	5.32097
001-041_R_COL_LP_5p_N1__CCGTGGACAAGCCGCT-1	10.2321	5.28546
001-041_R_COL_LP_5p_N1__TCGCGTTGTAGCGTCC-1	8.67808	6.25025
001-041_R_COL_LP_5p_N1__TGGCTGGAGATCGATA-1	8.96164	3.26436
001-041_R_COL_LP_5p_N1__CGCTGGAGTTATGTGC-1	8.99974	4.50438
001-041_R_COL_LP_5p_N1__CGTGTCTTCATGTAGC-1	9.13312	5.58862
001-041_R_COL_LP_5p_N1__TGATTTCAGCTTTGGT-1	11.4631	6.39555
001-041_R_COL_LP_5p_N1__GGGAATGGTAAGTTCC-1	9.21777	5.06657
001-041_R_COL_LP_5p_N1__CTCACACCACGGACAA-1	10.4388	3.39456
001-041_R_COL_LP_5p_N1__TTCGAAGGTGTCCTCT-1	9.20723	4.93981
001-041_R_COL_LP_5p_N1__TGGGCGTCATATGCTG-1	8.41329	4.4123
001-041_R_COL_LP_5p_N1__CACATTTCACTAAGTC-1	8.87651	4.39673
001-041_R_COL_LP_5p_N1__TGGGCGTGTGCAGGTA-1	10.049	5.01013
001-041_R_COL_LP_5p_N1__GACAGAGTCATGTAGC-1	10.5617	3.50512
001-041_R_COL_LP_5p_N1__AACTGGTAGATACACA-1	9.62222	5.67496
001-041_R_COL_LP_5p_N1__TCAATCTTCGGTCCGA-1	10.0912	5.41653
001-041_R_COL_LP_5p_N1__TCGGTAAAGAATCTCC-1	10.1072	4.35622
001-041_R_COL_LP_5p_N1__GAGCAGAGTACAAGTA-1	10.5429	3.30993
001-041_R_COL_LP_5p_N1__GGTGAAGAGATCCGAG-1	10.2393	5.99469
001-041_R_COL_LP_5p_N1__TCGCGAGCATCCGTGG-1	10.9118	5.85873
001-041_R_COL_LP_5p_N1__GACACGCAGTGCGTGA-1	10.1786	2.7872
001-041_R_COL_LP_5p_N1__AGCTCTCAGCGCTCCA-1	9.46614	4.91171
001-041_R_COL_LP_5p_N1__TCAGGATGTCACCTAA-1	10.3964	4.20606
001-041_R_COL_LP_5p_N1__CACAAACGTACCGAGA-1	10.1345	5.95183
001-041_R_COL_LP_5p_N1__ATCCACCCAGGACGTA-1	9.24613	5.02261
001-041_R_COL_LP_5p_N1__CGACTTCTCACCAGGC-1	10.064	5.27496
001-041_R_COL_LP_5p_N1__CAGAGAGTCACTTATC-1	9.42031	4.76023
001-041_R_COL_LP_5p_N1__TAGTGGTGTAGGGTAC-1	10.0974	5.28196
001-041_R_COL_LP_5p_N1__TGGCGCATCCGAATGT-1	10.8468	4.01737
001-041_R_COL_LP_5p_N1__AAGGAGCTCCGCGCAA-1	9.83003	5.06254
001-041_R_COL_LP_5p_N1__GGATGTTTCTTGTATC-1	9.25079	5.46469
001-041_R_COL_LP_5p_N1__TTGAACGAGCTAACAA-1	10.3898	5.56134
001-041_R_COL_LP_5p_N1__GTACTCCGTGCACGAA-1	10.299	4.6051
001-041_R_COL_LP_5p_N1__CTCAGAAAGTGCTGCC-1	10.8522	5.73896
001-041_R_COL_LP_5p_N1__AGCGTATTCATGCTCC-1	11.0011	5.37376
001-041_R_COL_LP_5p_N1__AAGGTTCTCTACTCAT-1	11.8004	6.67524
001-041_R_COL_LP_5p_N1__ATGAGGGTCATGTCTT-1	8.70475	5.40147
001-041_R_COL_LP_5p_N1__CAGGTGCTCGGCCGAT-1	10.0442	4.91104
001-041_R_COL_LP_5p_N1__CGGAGCTGTTCGGGCT-1	9.73961	5.18215
001-041_R_COL_LP_5p_N1__TACTCATTCAAAGTAG-1	10.4648	5.33881
001-041_R_COL_LP_5p_N1__GATCTAGTCGTGGACC-1	10.0731	5.46474
001-041_R_COL_LP_5p_N1__TGCGCAGAGCCACTAT-1	9.21988	5.4368
001-041_R_COL_LP_5p_N1__CGTGTCTTCGTTACGA-1	9.2054	5.42433
001-041_R_COL_LP_5p_N1__CCACTACCAAAGGAAG-1	10.2853	6.04273
001-041_R_COL_LP_5p_N1__GAACATCGTGGTCCGT-1	10.7348	6.93148
001-041_R_COL_LP_5p_N1__GACCAATGTAAACGCG-1	9.64878	3.89413
001-041_R_COL_LP_5p_N1__TGCACCTAGACCACGA-1	10.0285	5.32182
001-041_R_COL_LP_5p_N1__TGCTACCCACGTTGGC-1	9.64794	4.66505
001-041_R_COL_LP_5p_N1__GTAACTGTCTACTCAT-1	9.22188	4.95541
001-041_R_COL_LP_5p_N1__TACGGTAAGTAACCCT-1	12.0818	6.73238
001-041_R_COL_LP_5p_N1__TTCGAAGGTCTGCAAT-1	10.2519	5.08621
001-041_R_COL_LP_5p_N1__TTCCCAGTCCTCAACC-1	9.96478	3.00775
001-041_R_COL_LP_5p_N1__CATGCCTAGTGCGTGA-1	10.7676	3.42273
001-041_R_COL_LP_5p_N1__CGAGAAGCAGCTGCTG-1	9.11871	5.75092
001-041_R_COL_LP_5p_N1__GTAGTCATCGTGACAT-1	9.10401	5.33498
001-041_R_COL_LP_5p_N1__CACAAACAGTGTCTCA-1	9.2806	5.62368
001-041_R_COL_LP_5p_N1__GGTGCGTAGAGGTACC-1	10.0372	5.1195
001-041_R_COL_LP_5p_N1__TAAGCGTAGGGTCTCC-1	10.2937	3.75191
001-041_R_COL_LP_5p_N1__TGACAACCATCTCGCT-1	10.1799	5.22161
001-041_R_COL_LP_5p_N1__TTCCCAGCACAAGTAA-1	9.64872	5.29272
001-041_R_COL_LP_5p_N1__AGCAGCCTCGGAAACG-1	10.2859	6.52509
001-041_R_COL_LP_5p_N1__AAATGCCCAGGGCATA-1	10.4676	3.82844
001-041_R_COL_LP_5p_N1__AGAATAGGTCACTTCC-1	8.94857	4.5886
001-041_R_COL_LP_5p_N1__ATCACGAGTTGAACTC-1	9.81546	2.75306
001-041_R_COL_LP_5p_N1__CAGTCCTAGGCCGAAT-1	9.12863	4.77818
001-041_R_COL_LP_5p_N1__CGCGTTTCACCAGATT-1	10.0556	5.30093
001-041_R_COL_LP_5p_N1__CGGAGTCAGAATCTCC-1	10.0628	5.52827
001-041_R_COL_LP_5p_N1__TCGCGAGTCAGAGCTT-1	10.8036	6.99923
001-041_R_COL_LP_5p_N1__AGAGCTTGTAAGCACG-1	10.3888	6.67021
001-041_R_COL_LP_5p_N1__CAGAATCAGAGAGCTC-1	10.0743	4.8508
001-041_R_COL_LP_5p_N1__GTCAAGTGTCCAGTTA-1	11.0876	3.34244
001-041_R_COL_LP_5p_N1__GAATAAGCACGACTCG-1	10.5793	4.58106
001-041_R_COL_LP_5p_N1__GATCGATAGCTGCGAA-1	10.5206	2.61584
001-041_R_COL_LP_5p_N1__CTGTGCTAGGGCTTGA-1	10.185	3.21831
001-041_R_COL_LP_5p_N1__CGTGTCTTCTGCCAGG-1	8.85588	5.16275
001-041_R_COL_LP_5p_N1__CGAATGTTCCCTCAGT-1	10.1559	2.99293
001-041_R_COL_LP_5p_N1__CACACCTCAGCCAATT-1	10.0857	5.41807
001-041_R_COL_LP_5p_N1__CTACCCAAGGTGCACA-1	10.2658	3.36783
001-041_R_COL_LP_5p_N1__TTCGGTCCACACGCTG-1	9.43718	5.60089
001-041_R_COL_LP_5p_N1__GAACGGATCTTGTTTG-1	9.44107	4.57176
001-041_R_COL_LP_5p_N1__CCAATCCAGTTACCCA-1	10.6865	6.08525
001-041_R_COL_LP_5p_N1__TAGCCGGAGTCAAGCG-1	9.24811	2.31384
001-041_R_COL_LP_5p_N1__ATCCGAACACTAAGTC-1	9.32918	4.56168
001-041_R_COL_LP_5p_N1__GCACATACAGGTCCAC-1	9.57267	5.57863
001-041_R_COL_LP_5p_N1__CTCGTCAGTCAAGCGA-1	9.93263	4.75595
001-041_R_COL_LP_5p_N1__GGAAAGCCAGGGCATA-1	10.7924	3.60538
001-041_R_COL_LP_5p_N1__CTACGTCTCCGCTGTT-1	10.8861	3.72425
001-041_R_COL_LP_5p_N1__CAGTCCTGTACGACCC-1	10.7876	4.56461
001-041_R_COL_LP_5p_N1__CAGATCATCAGCTCTC-1	9.73634	4.99041
001-041_R_COL_LP_5p_N1__TATCAGGGTAGTGAAT-1	10.9381	6.65686
001-041_R_COL_LP_5p_N1__TCGGTAAGTGACAAAT-1	9.51606	4.56736
001-041_R_COL_LP_5p_N1__CCCTCCTGTGTGACCC-1	9.87633	5.19977
001-041_R_COL_LP_5p_N1__ACGGAGAAGGCGTACA-1	10.0863	5.63199
001-041_R_COL_LP_5p_N1__GACAGAGCACACCGCA-1	11.893	6.86004
001-041_R_COL_LP_5p_N1__AGCGTATTCAACCAAC-1	10.0477	5.70798
001-041_R_COL_LP_5p_N1__GGGACCTGTGAGGCTA-1	9.76031	4.86881
001-041_R_COL_LP_5p_N1__GTCATTTTCCATGCTC-1	9.91828	5.82394
001-041_R_COL_LP_5p_N1__ACGATGTAGACAGGCT-1	10.6213	6.75326
001-041_R_COL_LP_5p_N1__CTTAACTCAGTCGATT-1	10.1782	5.26827
001-041_R_COL_LP_5p_N1__TTTGTCAAGAGCTTCT-1	10.5795	6.66767
001-041_R_COL_LP_5p_N1__ATTGGTGTCTGTCCGT-1	10.6176	5.17938
001-041_R_COL_LP_5p_N1__CTAATGGGTCCAAGTT-1	9.57286	4.89894
001-041_R_COL_LP_5p_N1__ACATCAGAGCTAAACA-1	11.9205	6.79315
001-041_R_COL_LP_5p_N1__TGTTCCGAGCTGGAAC-1	11.713	6.4417
001-041_R_COL_LP_5p_N1__GATGAAATCGGCTTGG-1	9.53131	4.6058
001-041_R_COL_LP_5p_N1__ACGGCCATCTCTGAGA-1	10.1369	6.16568
001-041_R_COL_LP_5p_N1__GATCGATGTGAAGGCT-1	9.53975	5.57167
001-041_R_COL_LP_5p_N1__TTATGCTGTCAAGCGA-1	10.3871	5.72971
001-041_R_COL_LP_5p_N1__CCTTCCCGTTCGCTAA-1	10.8018	3.76199
001-041_R_COL_LP_5p_N1__AAGGCAGGTTGATTCG-1	9.5283	5.53786
001-041_R_COL_LP_5p_N1__ATTACTCTCCTTGCCA-1	10.556	3.37191
001-041_R_COL_LP_5p_N1__TAAGAGATCATCACCC-1	10.1377	5.64082
001-041_R_COL_LP_5p_N1__GACAGAGAGGTGCTTT-1	11.8955	6.81052
001-041_R_COL_LP_5p_N1__GTTCGGGCAGGGTACA-1	9.51953	4.78674
001-041_R_COL_LP_5p_N1__CGTCCATGTGAGTATA-1	10.4063	3.36252
001-041_R_COL_LP_5p_N1__CACCAGGCATCTCCCA-1	8.88823	4.3504
001-041_R_COL_LP_5p_N1__TGTGTTTGTCTGCAAT-1	10.3343	5.00103
001-041_R_COL_LP_5p_N1__CGATGTAGTCCGTGAC-1	10.1691	3.4321
001-041_R_COL_LP_5p_N1__TAAGAGAGTCTTCAAG-1	8.84928	5.00224
001-041_R_COL_LP_5p_N1__CTGATCCAGATCCCAT-1	9.81637	2.71492
001-041_R_COL_LP_5p_N1__TGCGTGGGTTGCGCAC-1	10.2494	5.0785
001-041_R_COL_LP_5p_N1__GTAGTCAAGTGTACTC-1	11.8616	7.19636
001-041_R_COL_LP_5p_N1__GTCTTCGTCCAAACTG-1	10.1024	4.93357
001-041_R_COL_LP_5p_N1__TGTATTCAGTGCTGCC-1	10.1068	5.04848
001-041_R_COL_LP_5p_N1__CTCTGGTGTAACGTTC-1	9.79445	5.62825
001-041_R_COL_LP_5p_N1__TTGCCGTAGTGGGCTA-1	10.8459	7.02525
001-041_R_COL_LP_5p_N1__GTACGTACACGCTTTC-1	11.2527	6.99483
001-041_R_COL_LP_5p_N1__GAAACTCTCATTATCC-1	10.839	6.98336
001-041_R_COL_LP_5p_N1__CATGCCTGTCCGTGAC-1	10.3297	4.4986
001-041_R_COL_LP_5p_N1__GTAACTGCAAAGTCAA-1	10.1586	3.53998
001-041_R_COL_LP_5p_N1__ACATGGTAGTTTAGGA-1	11.6066	6.55623
001-041_R_COL_LP_5p_N1__TTCGAAGAGTACCGGA-1	9.79163	5.45706
001-041_R_COL_LP_5p_N1__ACCGTAACACCTGGTG-1	11.9981	6.52905
001-041_R_COL_LP_5p_N1__CGTAGGCAGCTGCCCA-1	9.91318	5.24518
001-041_R_COL_LP_5p_N1__GTGCTTCCATCCTAGA-1	11.3108	6.80598
001-041_R_COL_LP_5p_N1__CTCACACCAAGCTGAG-1	8.93385	4.51159
001-041_R_COL_LP_5p_N1__CAGCTAAGTGCAACGA-1	11.7861	6.84361
001-041_R_COL_LP_5p_N1__CACCAGGGTCTGGTCG-1	10.5951	2.41171
001-041_R_COL_LP_5p_N1__GGAACTTTCGTGTAGT-1	9.97275	6.53867
001-041_R_COL_LP_5p_N1__AGTGGGACACTTAAGC-1	9.39087	5.97097
001-041_R_COL_LP_5p_N1__CGTGTCTTCATCATTC-1	10.3479	6.7469
001-041_R_COL_LP_5p_N1__GCTGCAGTCAAGCCTA-1	10.472	4.03635
001-041_R_COL_LP_5p_N1__GATCAGTTCCTGCAGG-1	9.79869	2.69187
001-041_R_COL_LP_5p_N1__GATGAAAAGGATGTAT-1	11.4174	5.8224
001-041_R_COL_LP_5p_N1__GTTCGGGAGACCTTTG-1	9.47621	6.49826
001-041_R_COL_LP_5p_N1__CTCGGGATCTATCCCG-1	8.8362	4.65498
001-041_R_COL_LP_5p_N1__CTACATTGTCATATGC-1	9.76225	3.06403
001-041_R_COL_LP_5p_N1__CGCTATCAGCGTGAGT-1	9.49733	5.2287
001-041_R_COL_LP_5p_N1__CCTTTCTCAGACGCTC-1	9.80513	5.63145
001-041_R_COL_LP_5p_N1__TGCGTGGTCTGCGTAA-1	10.054	5.51441
001-041_R_COL_LP_5p_N1__CCTACCACACTTACGA-1	9.66778	5.25393
001-041_R_COL_LP_5p_N1__CATTATCGTGCATCTA-1	10.8123	7.01697
001-041_R_COL_LP_5p_N1__TTAACTCGTGTAACGG-1	9.74264	3.34168
001-041_R_COL_LP_5p_N1__TAAGCGTGTGATGTCT-1	8.75779	4.84099
001-041_R_COL_LP_5p_N1__GTGAAGGGTCGAGTTT-1	10.1542	5.51224
001-041_R_COL_LP_5p_N1__GTTTCTAGTGATGTGG-1	10.9857	6.30712
001-041_R_COL_LP_5p_N1__ACATACGAGAAGAAGC-1	11.5718	6.7474
001-041_R_COL_LP_5p_N1__AGCGTCGGTAGATTAG-1	9.93403	3.97535
001-041_R_COL_LP_5p_N1__AAAGCAAGTCCATCCT-1	11.1507	6.59281
001-041_R_COL_LP_5p_N1__TTTATGCGTGTGCGTC-1	10.2992	5.33961
001-041_R_COL_LP_5p_N1__AAAGATGTCTCAAACG-1	11.0757	6.23715
001-041_R_COL_LP_5p_N1__CAGTCCTTCACGAAGG-1	10.3329	1.84302
001-041_R_COL_LP_5p_N1__GTCGGGTTCATATCGG-1	9.87633	1.84885
001-041_R_COL_LP_5p_N1__CCTCTGAGTGGCAAAC-1	9.78064	3.67859
001-041_R_COL_LP_5p_N1__CGGAGTCGTTTAGCTG-1	9.75843	5.9373
001-041_R_COL_LP_5p_N1__CAACCAAGTAGATTAG-1	9.99281	1.85345
001-041_R_COL_LP_5p_N1__GTACGTAGTCCTCCAT-1	10.5558	6.68928
001-041_R_COL_LP_5p_N1__GACGGCTCACTGAAGG-1	10.8068	6.50703
001-041_R_COL_LP_5p_N1__TCACAAGGTCTCCATC-1	10.5083	6.03697
001-041_R_COL_LP_5p_N1__CGCTATCCACACAGAG-1	10.2547	1.78951
001-041_R_COL_LP_5p_N1__CCAGCGATCAACCATG-1	10.4209	6.54618
001-041_R_COL_LP_5p_N1__AGCGGTCCACAGGAGT-1	9.82466	2.03141
001-041_R_COL_LP_5p_N1__TCTGGAATCGGAGCAA-1	10.147	4.84929
001-041_R_COL_LP_5p_N1__ACATGGTCATTGGTAC-1	10.0865	1.87324
001-041_R_COL_LP_5p_N1__CAGTCCTGTGCGAAAC-1	9.92122	2.31627
001-041_R_COL_LP_5p_N1__CTGTGCTTCACGACTA-1	10.2622	2.18016
001-041_R_COL_LP_5p_N1__AGTAGTCGTTGGTTTG-1	11.3191	6.6872
001-041_R_COL_LP_5p_N1__CATATTCAGAAGGGTA-1	10.091	2.06789
001-041_R_COL_LP_5p_N1__TACCTATGTAGCGCAA-1	9.39579	3.50353
001-041_R_COL_LP_5p_N1__CTTCTCTTCTCCAACC-1	9.85268	2.46458
001-041_R_COL_LP_5p_N1__GTCACAACACCGAAAG-1	10.2039	2.1179
001-041_R_COL_LP_5p_N1__TCAATCTAGCACAGGT-1	9.96978	2.50292
001-041_R_COL_EPI_5p_N1__ACGGGTCCACAAGCCC-1	10.4746	3.95277
001-041_R_COL_EPI_5p_N1__GCGGGTTTCTCGAGTA-1	10.9442	4.31747
001-041_R_COL_EPI_5p_N1__ATGGGAGCAATGAAAC-1	9.82791	4.55281
001-041_R_COL_EPI_5p_N1__ATTCTACAGGAGTTTA-1	10.647	4.09287
001-041_R_COL_EPI_5p_N1__ACATGGTTCGTCCGTT-1	10.6504	4.07123
001-041_R_COL_EPI_5p_N1__AACTCCCTCAGTTTGG-1	10.5645	4.4698
001-041_R_COL_EPI_5p_N1__GCAAACTAGGCTAGCA-1	10.0596	3.70351
001-041_R_COL_EPI_5p_N1__TGCCCTAAGTCCAGGA-1	11.121	5.03113
001-041_R_COL_EPI_5p_N1__ATGCGATAGTAAGTAC-1	10.1051	3.91422
001-041_R_COL_EPI_5p_N1__AACTCAGAGTAGATGT-1	10.705	4.42683
001-041_R_COL_EPI_5p_N1__CAGCATAGTAAGCACG-1	10.3701	4.00097
001-041_R_COL_EPI_5p_N1__TGACTTTAGAGAACAG-1	10.8067	4.56917
001-041_R_COL_EPI_5p_N1__GGCTCGAGTAAAGGAG-1	9.9872	3.87067
001-041_R_COL_EPI_5p_N1__ACATCAGTCTGTCTCG-1	10.3238	3.97811
001-041_R_COL_EPI_5p_N1__ACTATCTTCGAACGGA-1	10.86	5.08878
001-041_R_COL_EPI_5p_N1__AGTGAGGTCGGACAAG-1	11.2543	4.85749
001-041_R_COL_EPI_5p_N1__ACGCAGCTCTGATACG-1	11.0089	5.2402
001-041_R_COL_EPI_5p_N1__GCCTCTACATGGTCAT-1	11.1156	4.78207
001-041_R_COL_EPI_5p_N1__ACGCAGCCACCACGTG-1	11.0776	5.21095
001-041_R_COL_EPI_5p_N1__TATTACCAGTCATCCA-1	9.84726	4.18211
001-041_R_COL_EPI_5p_N1__AGACGTTAGGCCATAG-1	10.4163	3.85838
001-041_R_COL_EPI_5p_N1__TGCACCTTCCATGAGT-1	10.4916	3.87193
001-041_R_COL_EPI_5p_N1__CGATCGGTCACTATTC-1	11.0679	4.80464
001-041_R_COL_EPI_5p_N1__CAACCAATCGCCAAAT-1	10.5376	4.02524
001-041_R_COL_EPI_5p_N1__ACATACGAGATGAGAG-1	10.8671	3.97514
001-041_R_COL_EPI_5p_N1__ACATCAGAGCTGATAA-1	10.9477	4.11635
001-041_R_COL_EPI_5p_N1__ATGTGTGGTAGCACGA-1	10.0667	4.42501
001-041_R_COL_EPI_5p_N1__CATCGAATCTCTTATG-1	11.4299	4.96382
001-041_R_COL_EPI_5p_N1__GAATAAGCACAGTCGC-1	10.4	4.76893
001-041_R_COL_EPI_5p_N1__AACACGTAGGCAATTA-1	11.5129	4.90975
001-041_R_COL_EPI_5p_N1__CATGCCTTCTTGTACT-1	9.74791	4.52607
001-041_R_COL_EPI_5p_N1__ATCTGCCGTTGGGACA-1	10.6204	4.84647
001-041_R_COL_EPI_5p_N1__GTATCTTTCTGATACG-1	10.4716	3.75631
001-041_R_COL_EPI_5p_N1__ATAAGAGGTGTTGGGA-1	11.5494	5.56106
001-041_R_COL_EPI_5p_N1__GGACAAGCATGGTCAT-1	10.8318	4.07474
001-041_R_COL_EPI_5p_N1__CGACCTTTCCCTTGCA-1	10.8591	3.98376
001-041_R_COL_EPI_5p_N1__GTATTCTGTTGGGACA-1	10.4055	3.95297
001-041_R_COL_EPI_5p_N1__GATCAGTAGCTGGAAC-1	11.4132	4.826
001-041_R_COL_EPI_5p_N1__TTTGCGCCATGCGCAC-1	11.107	5.19046
001-041_R_COL_EPI_5p_N1__CTGATAGTCTGGTATG-1	10.7484	4.13147
001-041_R_COL_EPI_5p_N1__CTAGTGACAAGAAAGG-1	9.31156	4.36506
001-041_R_COL_EPI_5p_N1__GGAACTTCATTTCAGG-1	10.7424	4.59433
001-041_R_COL_EPI_5p_N1__AACTCAGAGTCACGCC-1	10.708	4.01672
001-041_R_COL_EPI_5p_N1__ACGATACTCCACTCCA-1	10.0145	3.85704
001-041_R_COL_EPI_5p_N1__CCAATCCTCGCACTCT-1	11.0106	4.58232
001-041_R_COL_EPI_5p_N1__CATGACATCCCAACGG-1	10.4159	4.09111
001-041_R_COL_EPI_5p_N1__TCTCATAAGATATGGT-1	10.9478	4.36636
001-041_R_COL_EPI_5p_N1__TCTTTCCGTAGCGATG-1	9.76508	4.30232
001-041_R_COL_EPI_5p_N1__CTACGTCTCCTCTAGC-1	11.5376	5.2777
001-041_R_COL_EPI_5p_N1__GCATACACAATGGATA-1	10.8899	4.81982
001-041_R_COL_EPI_5p_N1__ATTTCTGCAAACTGCT-1	10.949	4.16066
001-041_R_COL_EPI_5p_N1__GTCTTCGCAAACCTAC-1	10.8067	4.0616
001-041_R_COL_EPI_5p_N1__ACAGCTATCTCGGACG-1	11.4703	5.22643
001-041_R_COL_EPI_5p_N1__CCTTCGACAGCCACCA-1	10.6253	4.28312
001-041_R_COL_EPI_5p_N1__AGCCTAATCGATAGAA-1	10.1604	4.23191
001-041_R_COL_EPI_5p_N1__GGGATGAAGTAGCGGT-1	9.56635	3.72925
001-041_R_COL_EPI_5p_N1__GGGAGATGTTCAACCA-1	10.9522	4.98015
001-041_R_COL_EPI_5p_N1__AAGGAGCTCAGGCGAA-1	10.9858	5.33608
001-041_R_COL_EPI_5p_N1__CTAGTGAGTACCTACA-1	11.2067	4.7403
001-041_R_COL_EPI_5p_N1__ACAGCCGAGGCAAAGA-1	10.8175	4.23222
001-041_R_COL_EPI_5p_N1__ATCCACCGTCTTGATG-1	10.2991	4.01434
001-041_R_COL_EPI_5p_N1__TACGGATTCCTCAATT-1	11.2475	4.3155
001-041_R_COL_EPI_5p_N1__GGACAGATCTGCAAGT-1	10.9344	5.08985
001-041_R_COL_EPI_5p_N1__CGTAGCGAGACATAAC-1	11.2573	4.34107
001-041_R_COL_EPI_5p_N1__TTGACTTAGGAGTTGC-1	10.4414	3.98813
001-041_R_COL_EPI_5p_N1__TCACAAGGTTCAGACT-1	11.3887	5.46712
001-041_R_COL_EPI_5p_N1__CAGCGACTCTTTAGGG-1	11.1251	4.48976
001-041_R_COL_EPI_5p_N1__AAACCTGAGTCCAGGA-1	10.7447	4.04242
001-041_R_COL_EPI_5p_N1__GATCAGTTCTCGGACG-1	11.2429	4.85555
001-041_R_COL_EPI_5p_N1__ATGAGGGGTGGTACAG-1	11.6125	4.59665
001-041_R_COL_EPI_5p_N1__AGCATACGTCTAGGTT-1	10.4684	4.05401
001-041_R_COL_EPI_5p_N1__CGCCAAGAGAGTACCG-1	10.2535	4.87086
001-041_R_COL_EPI_5p_N1__TCGGTAATCCGTCATC-1	11.5533	5.69726
001-041_R_COL_EPI_5p_N1__CATCGAATCTCGAGTA-1	10.2254	4.75267
001-041_R_COL_EPI_5p_N1__GGAAAGCAGCTAAGAT-1	10.7294	4.66445
001-041_R_COL_EPI_5p_N1__GACTACAAGACAATAC-1	11.6729	5.95617
001-041_R_COL_EPI_5p_N1__AAGCCGCAGACTGTAA-1	11.2471	5.1294
001-041_R_COL_EPI_5p_N1__GCCAAATTCTTTCCTC-1	11.0857	4.75315
001-041_R_COL_EPI_5p_N1__TTCTACAAGGTGATAT-1	9.96329	3.95094
001-041_R_COL_EPI_5p_N1__CCACTACTCTTTACAC-1	10.9024	4.41347
001-041_R_COL_EPI_5p_N1__CCACCTAGTTTACTCT-1	10.0957	3.76006
001-041_R_COL_EPI_5p_N1__TCAACGATCGAGCCCA-1	11.241	5.12675
001-041_R_COL_EPI_5p_N1__GTAACTGAGCTGTCTA-1	10.4351	4.36336
001-041_R_COL_EPI_5p_N1__CATATGGCATTAGCCA-1	9.41657	4.43369
001-041_R_COL_EPI_5p_N1__CACAAACTCATATCGG-1	10.9164	5.04416
001-041_R_COL_EPI_5p_N1__GGGATGAAGTAGATGT-1	10.5127	3.9601
001-041_R_COL_EPI_5p_N1__CTGATAGCAGACACTT-1	11.2061	4.66796
001-041_R_COL_EPI_5p_N1__ATTGGTGCAGCCTATA-1	9.47098	4.49408
001-041_R_COL_EPI_5p_N1__GTCAAGTCATAGAAAC-1	10.4651	4.24603
001-041_R_COL_EPI_5p_N1__CTCGTACGTGACTACT-1	9.29983	5.23367
001-041_R_COL_EPI_5p_N1__GTTCGGGTCGAGAGCA-1	10.5575	4.49733
001-041_R_COL_EPI_5p_N1__TCAGCAAAGTATGACA-1	10.7498	4.09046
001-041_R_COL_EPI_5p_N1__GGCCGATAGTGTCCCG-1	10.3359	3.79663
001-041_R_COL_EPI_5p_N1__GGAAAGCAGGACACCA-1	11.3359	4.77106
001-041_R_COL_EPI_5p_N1__AAAGATGTCTTAGCCC-1	10.4779	4.04712
001-041_R_COL_EPI_5p_N1__GGAACTTCATTAGCCA-1	10.7672	4.96228
001-041_R_COL_EPI_5p_N1__AGGTCCGGTTCAGCGC-1	11.3587	5.15011
001-041_R_COL_EPI_5p_N1__GTAACGTGTATTAGCC-1	10.7765	4.31305
001-041_R_COL_EPI_5p_N1__CTTACCGTCCTAAGTG-1	11.1282	4.70414
001-041_R_COL_EPI_5p_N1__GAGTCCGAGCAGATCG-1	9.81603	3.80601
001-041_R_COL_EPI_5p_N1__CCTACCACAATGAATG-1	10.4641	4.20297
001-041_R_COL_EPI_5p_N1__AGTCTTTGTAAGGGCT-1	10.5923	4.32421
001-041_R_COL_EPI_5p_N1__GATCAGTAGCCCGAAA-1	10.9327	4.31265
001-041_R_COL_EPI_5p_N1__CCTAAAGTCGCGCCAA-1	11.3049	4.70912
001-041_R_COL_EPI_5p_N1__AAGTCTGGTAGAGGAA-1	11.018	4.15746
001-041_R_COL_EPI_5p_N1__TGAGGGATCTTGGGTA-1	10.7073	4.69129
001-041_R_COL_EPI_5p_N1__GGATTACAGGGCTTGA-1	9.46445	4.39725
001-041_R_COL_EPI_5p_N1__AACTGGTGTTAGGGTG-1	11.0744	5.01522
001-041_R_COL_EPI_5p_N1__CGACTTCTCTCGATGA-1	11.9624	6.06356
001-041_R_COL_EPI_5p_N1__GAGTCCGAGAAACGCC-1	11.2364	5.09671
001-041_R_COL_EPI_5p_N1__ATTGGACTCTTCATGT-1	11.8864	5.68035
001-041_R_COL_EPI_5p_N1__ATCCGAATCACTTATC-1	10.9702	4.76746
001-041_R_COL_EPI_5p_N1__TTTGTCAGTGTAACGG-1	11.4065	5.32343
001-041_R_COL_EPI_5p_N1__AAATGCCAGATCACGG-1	11.3212	4.90329
001-041_R_COL_EPI_5p_N1__AGCTCTCGTCAACATC-1	10.0641	3.82152
001-041_R_COL_EPI_5p_N1__TTGGCAATCGCATGGC-1	11.0114	4.39881
001-041_R_COL_EPI_5p_N1__AAACCTGAGCATCATC-1	10.868	4.53576
001-041_R_COL_EPI_5p_N1__ATGTGTGCACTTCGAA-1	11.1968	4.86836
001-041_R_COL_EPI_5p_N1__GAACATCTCACTTCAT-1	11.2314	5.63016
001-041_R_COL_EPI_5p_N1__TGCCAAAAGCCACGTC-1	11.735	5.78709
001-041_R_COL_EPI_5p_N1__CCTTACGCAAGTTCTG-1	11.2959	4.63989
001-041_R_COL_EPI_5p_N1__CACCTTGCACGGACAA-1	11.3659	4.63602
001-041_R_COL_EPI_5p_N1__CCAGCGAGTACATGTC-1	11.0331	4.81311
001-041_R_COL_EPI_5p_N1__TACGGTATCGGTTAAC-1	10.9339	5.33447
001-041_R_COL_EPI_5p_N1__CACTCCAGTGAACCTT-1	11.0941	4.72485
001-041_R_COL_EPI_5p_N1__AAACGGGTCTATGTGG-1	10.6726	4.8518
001-041_R_COL_EPI_5p_N1__TACCTATCACAGTCGC-1	11.4405	4.36802
001-041_R_COL_EPI_5p_N1__CACCAGGGTTATCCGA-1	10.9257	4.18224
001-041_R_COL_EPI_5p_N1__CTAACTTCATCACGTA-1	10.2377	3.95551
001-041_R_COL_EPI_5p_N1__CATGACATCTGGCGAC-1	10.2111	4.1516
001-041_R_COL_EPI_5p_N1__ATCATGGTCTGATTCT-1	11.2216	5.19857
001-041_R_COL_EPI_5p_N1__CCATGTCTCGGCTTGG-1	10.7982	4.47036
001-041_R_COL_EPI_5p_N1__TGGCCAGCACAAGACG-1	11.4113	5.03964
001-041_R_COL_EPI_5p_N1__TACACGACAAGGGTCA-1	11.4885	5.49598
001-041_R_COL_EPI_5p_N1__TTTATGCCATGAGCGA-1	10.2682	4.21067
001-041_R_COL_EPI_5p_N1__TACGGGCGTTCACGGC-1	10.7293	4.84943
001-041_R_COL_EPI_5p_N1__TATCTCATCTCTAGGA-1	10.829	4.56044
001-041_R_COL_EPI_5p_N1__TTTGTCATCTATGTGG-1	11.3781	4.71131
001-041_R_COL_EPI_5p_N1__CTCAGAACAACGCACC-1	10.4196	4.18616
001-041_R_COL_EPI_5p_N1__GACACGCGTAAGCACG-1	11.3203	4.87176
001-041_R_COL_EPI_5p_N1__GATCTAGCACCTCGTT-1	10.8975	4.28777
001-041_R_COL_EPI_5p_N1__GGTGTTAAGTATTGGA-1	11.1093	4.74899
001-041_R_COL_EPI_5p_N1__GGCCGATCAATCGAAA-1	10.8997	4.71993
001-041_R_COL_EPI_5p_N1__GATTCAGTCCAACCAA-1	11.5773	4.55987
001-041_R_COL_EPI_5p_N1__AACTTTCTCTTTAGTC-1	10.2512	4.06848
001-041_R_COL_EPI_5p_N1__CTTGGCTTCGTCCAGG-1	10.1819	3.94109
001-041_R_COL_EPI_5p_N1__AGATTGCAGTGAACGC-1	11.2911	5.16658
001-041_R_COL_EPI_5p_N1__CGGAGTCCAGCTCGAC-1	11.1373	4.97138
001-041_R_COL_EPI_5p_N1__TATGCCCAGAAACCTA-1	10.5782	4.38125
001-041_R_COL_EPI_5p_N1__CGGACACTCGGCGCAT-1	10.4921	4.14819
001-041_R_COL_EPI_5p_N1__GCAAACTCACAGAGGT-1	10.5919	4.54046
001-041_R_COL_EPI_5p_N1__CTACATTGTTCGAATC-1	10.1169	4.23857
001-041_R_COL_EPI_5p_N1__CAAGATCCACAGACTT-1	11.5476	5.71252
001-041_R_COL_EPI_5p_N1__CAGCATAGTCTAAAGA-1	10.605	4.042
001-041_R_COL_EPI_5p_N1__GTCATTTTCAGTCCCT-1	11.1059	5.18935
001-041_R_COL_EPI_5p_N1__TGCGTGGCAGCTTAAC-1	10.7428	4.63583
001-041_R_COL_EPI_5p_N1__CATCCACCACAACTGT-1	10.3715	4.93169
001-041_R_COL_EPI_5p_N1__GGAATAACAAGGACTG-1	11.1719	4.50215
001-041_R_COL_EPI_5p_N1__GTACTTTCATACGCTA-1	11.2453	4.46722
001-041_R_COL_EPI_5p_N1__TAGAGCTTCACCGTAA-1	11.4192	4.89752
001-041_R_COL_EPI_5p_N1__CTCTAATCAAGCCGTC-1	11.709	5.64225
001-041_R_COL_EPI_5p_N1__GATCTAGGTTCCAACA-1	11.2088	5.30997
001-041_R_COL_EPI_5p_N1__GAAACTCAGCTAACAA-1	10.5083	4.288
001-041_R_COL_EPI_5p_N1__TATTACCAGCAACGGT-1	9.94052	4.11449
001-041_R_COL_EPI_5p_N1__GGCAATTCATAGACTC-1	11.2608	4.38027
001-041_R_COL_EPI_5p_N1__TCGTACCAGGCTAGCA-1	11.4452	4.6129
001-041_R_COL_EPI_5p_N1__ACAGCCGCACCGTTGG-1	10.4177	4.12881
001-041_R_COL_EPI_5p_N1__GTGCATAGTTTGTGTG-1	11.4111	5.24485
001-041_R_COL_EPI_5p_N1__GTTAAGCTCGTGGGAA-1	10.7352	5.15308
001-041_R_COL_EPI_5p_N1__CAAGATCTCCGTTGTC-1	8.93477	4.84245
001-041_R_COL_EPI_5p_N1__CCTAAAGAGTGTTTGC-1	10.5986	5.23315
001-041_R_COL_EPI_5p_N1__GCGCAGTGTGCAGTAG-1	11.4857	5.96088
001-041_R_COL_EPI_5p_N1__TTAACTCAGCGCCTCA-1	11.3909	5.27009
001-041_R_COL_EPI_5p_N1__GGTGCGTAGAGCTTCT-1	10.3208	4.04002
001-041_R_COL_EPI_5p_N1__AGCGTATTCTGTCAAG-1	10.854	3.95523
001-041_R_COL_EPI_5p_N1__GTCATTTAGTTGTAGA-1	10.8992	5.75702
001-041_R_COL_EPI_5p_N1__CAACCAAGTCCAGTGC-1	11.0354	5.08865
001-041_R_COL_EPI_5p_N1__GGGACCTCACACCGAC-1	10.5376	4.62791
001-041_R_COL_EPI_5p_N1__CTTCTCTTCAGTTGAC-1	11.0462	4.55678
001-041_R_COL_EPI_5p_N1__CTCGAGGAGTTAGCGG-1	10.6519	4.32252
001-041_R_COL_EPI_5p_N1__CTAACTTAGGCCCGTT-1	11.1081	5.20203
001-041_R_COL_EPI_5p_N1__GCCTCTATCTAACTGG-1	10.8199	4.36732
001-041_R_COL_EPI_5p_N1__GGGTTGCTCTCGCTTG-1	11.1029	5.01668
001-041_R_COL_EPI_5p_N1__TCTTCGGTCCACGCAG-1	11.3856	4.40737
001-041_R_COL_EPI_5p_N1__CAGCCGATCGAGAGCA-1	11.2104	5.39798
001-041_R_COL_EPI_5p_N1__TGAAAGAGTAGGAGTC-1	10.0341	4.05359
001-041_R_COL_EPI_5p_N1__TGCCAAAGTTGCCTCT-1	11.5827	5.81117
001-041_R_COL_EPI_5p_N1__GCATGATAGTGGCACA-1	10.9529	4.3872
001-041_R_COL_EPI_5p_N1__TGCGGGTCAGGTCCAC-1	10.5336	5.4629
001-041_R_COL_EPI_5p_N1__TTAGGACCAAGTCATC-1	10.259	4.17811
001-041_R_COL_EPI_5p_N1__TCAACGAGTTAAGAAC-1	11.4273	4.60195
001-041_R_COL_EPI_5p_N1__TGACAACCATCCTTGC-1	11.516	5.62695
001-041_R_COL_EPI_5p_N1__TGCCCATTCTTATCTG-1	10.6881	4.29072
001-041_R_COL_EPI_5p_N1__TAGTGGTCAGGGTTAG-1	11.0663	5.09577
001-041_R_COL_EPI_5p_N1__TCAGCAAGTATAGGGC-1	10.5902	4.19428
001-041_R_COL_EPI_5p_N1__AGCTCTCGTCTAAACC-1	11.4258	5.3097
001-041_R_COL_EPI_5p_N1__TGGCTGGTCAGGCGAA-1	10.5334	4.10991
001-041_R_COL_EPI_5p_N1__TGAAAGAGTCTTCTCG-1	9.75047	4.14403
001-041_R_COL_EPI_5p_N1__ACTTTCACATAACCTG-1	11.2943	4.94024
001-041_R_COL_EPI_5p_N1__GTGGGTCCAGACGCTC-1	10.9333	4.55725
001-041_R_COL_EPI_5p_N1__TAAACCGTCCACGTGG-1	10.7579	4.68059
001-041_R_COL_EPI_5p_N1__CACACTCCAAGTTAAG-1	11.1057	4.8928
001-041_R_COL_EPI_5p_N1__TCTTTCCGTAACGACG-1	11.612	6.02449
001-041_R_COL_EPI_5p_N1__GAAATGATCATACGGT-1	10.8434	4.20167
001-041_R_COL_EPI_5p_N1__GCAGTTAGTTGCGTTA-1	11.2758	5.59821
001-041_R_COL_EPI_5p_N1__CGAATGTGTAAGGATT-1	11.15	4.29152
001-041_R_COL_EPI_5p_N1__GCCAAATCAAACGCGA-1	10.804	4.20879
001-041_R_COL_EPI_5p_N1__GGATGTTCAAGACGTG-1	10.772	4.17481
001-041_R_COL_EPI_5p_N1__CAGAATCTCGTCGTTC-1	11.0272	4.16638
001-041_R_COL_EPI_5p_N1__AACACGTAGGCAGGTT-1	10.9267	4.32095
001-041_R_COL_EPI_5p_N1__GTCTCGTAGTGTCTCA-1	11.1515	4.72205
001-041_R_COL_EPI_5p_N1__GTGCAGCGTTACTGAC-1	10.2486	4.05322
001-041_R_COL_EPI_5p_N1__CATCCACGTAGAGCTG-1	11.588	5.18056
001-041_R_COL_EPI_5p_N1__TTCTACACATCTACGA-1	11.1743	4.88148
001-041_R_COL_EPI_5p_N1__CTCCTAGCACCACGTG-1	10.5218	3.89899
001-041_R_COL_EPI_5p_N1__AACTCTTAGAATAGGG-1	11.2721	5.68473
001-041_R_COL_EPI_5p_N1__TCGCGTTTCCGCAAGC-1	10.9668	4.64873
001-041_R_COL_EPI_5p_N1__GTAACTGCATATGCTG-1	10.9342	5.02887
001-041_R_COL_EPI_5p_N1__GTTCATTCAAGTCATC-1	10.9133	5.22356
001-041_R_COL_EPI_5p_N1__TCAACGACAGATCCAT-1	11.0813	5.18076
001-041_R_COL_EPI_5p_N1__CTCAGAAAGACTGTAA-1	11.6497	4.97695
001-041_R_COL_EPI_5p_N1__GTCCTCAGTTCCACAA-1	10.9363	4.64962
001-041_R_COL_EPI_5p_N1__GTGAAGGCAAGAGGCT-1	10.5617	5.00932
001-041_R_COL_EPI_5p_N1__TAGCCGGCAAGTAGTA-1	11.615	5.35371
001-041_R_COL_EPI_5p_N1__TGGTTAGTCACCGTAA-1	11.2481	4.6417
001-041_R_COL_EPI_5p_N1__CCAGCGAGTTTAGGAA-1	10.9292	4.81952
001-041_R_COL_EPI_5p_N1__GTTCTCGTCACCTCGT-1	11.0037	4.99575
001-041_R_COL_EPI_5p_N1__CCTAAAGAGTCGAGTG-1	10.3299	4.12493
001-041_R_COL_EPI_5p_N1__GCTTCCAGTAGCGTGA-1	10.632	4.35441
001-041_R_COL_EPI_5p_N1__CATCAAGAGACAAAGG-1	9.281	4.41663
001-041_R_COL_EPI_5p_N1__GTGTTAGAGGGTCTCC-1	11.0478	4.85812
001-041_R_COL_EPI_5p_N1__CAGCCGAGTAGCGATG-1	10.7531	4.24945
001-041_R_COL_EPI_5p_N1__CAACTAGCAGACGCCT-1	10.3974	3.76858
001-041_R_COL_EPI_5p_N1__GGCGACTCAGACGTAG-1	10.523	4.11847
001-041_R_COL_EPI_5p_N1__ATCTACTAGGAGTTTA-1	11.14	4.89318
001-041_R_COL_EPI_5p_N1__CCTTACGAGGCCCTCA-1	10.8927	4.18859
001-041_R_COL_EPI_5p_N1__GCAAACTGTCTCTCGT-1	11.4231	5.18329
001-041_R_COL_EPI_5p_N1__TCGCGTTTCACCCTCA-1	10.4087	4.47974
001-041_R_COL_EPI_5p_N1__AAGGTTCTCCACGACG-1	11.4379	4.91724
001-041_R_COL_EPI_5p_N1__TACTTACTCACATAGC-1	10.8057	5.10606
001-041_R_COL_EPI_5p_N1__ATCGAGTCAGATGAGC-1	10.9999	4.51767
001-041_R_COL_EPI_5p_N1__TACAGTGGTACTCAAC-1	10.4566	5.12375
001-041_R_COL_EPI_5p_N1__TTCGAAGGTTGGTGGA-1	9.83816	3.25364
001-041_R_COL_EPI_5p_N1__CGTCTACGTTACTGAC-1	10.6389	3.9339
001-041_R_COL_EPI_5p_N1__ATCCGAAGTACCAGTT-1	11.4265	5.24651
001-041_R_COL_EPI_5p_N1__TGGCGCACATAGGATA-1	10.6564	5.09603
001-041_R_COL_EPI_5p_N1__CTGAAACAGAGCTATA-1	10.5494	4.20469
001-041_R_COL_EPI_5p_N1__CTCGAAAGTTCCAACA-1	10.2874	4.23766
001-041_R_COL_EPI_5p_N1__GTCATTTGTCGCGAAA-1	11.2239	4.68021
001-041_R_COL_EPI_5p_N1__GCAGCCATCTGCTGTC-1	11.0997	5.14737
001-041_R_COL_EPI_5p_N1__CTTAGGATCACTATTC-1	10.9276	4.33925
001-041_R_COL_EPI_5p_N1__TGGCGCACATCGATTG-1	10.9829	5.43251
001-041_R_COL_EPI_5p_N1__GCGCAACTCGAGAGCA-1	10.5704	4.64447
001-041_R_COL_EPI_5p_N1__TCAGCTCCAGATAATG-1	11.2257	5.4791
001-041_R_COL_EPI_5p_N1__CTCTGGTGTTCGTCTC-1	11.4229	4.70904
001-041_R_COL_EPI_5p_N1__ACACCGGAGTGACTCT-1	10.4731	4.36658
001-041_R_COL_EPI_5p_N1__ACTGAGTGTGCAACGA-1	8.56947	6.12932
001-041_R_COL_EPI_5p_N1__TGAGGGAGTAGAAGGA-1	11.0485	4.87257
001-041_R_COL_EPI_5p_N1__CTAGTGAGTTGCGCAC-1	9.63899	4.85761
001-041_R_COL_EPI_5p_N1__TCAGGTATCTGCGACG-1	11.1618	4.68254
001-041_R_COL_EPI_5p_N1__TTCTCCTAGAATGTTG-1	11.1105	4.55583
001-041_R_COL_EPI_5p_N1__ACCCACTTCGCCATAA-1	11.1948	4.68484
001-041_R_COL_EPI_5p_N1__GATCAGTGTAAACGCG-1	10.86	4.39063
001-041_R_COL_EPI_5p_N1__AGCTCTCTCAGCACAT-1	11.0717	4.7282
001-041_R_COL_EPI_5p_N1__ACTGAACAGCGCTCCA-1	11.2687	4.70876
001-041_R_COL_EPI_5p_N1__CAACCTCTCAGTTTGG-1	11.354	5.06137
001-041_R_COL_EPI_5p_N1__GGTGAAGTCACATGCA-1	10.6439	4.1532
001-041_R_COL_EPI_5p_N1__GCTCCTAGTCTCACCT-1	11.4143	5.92075
001-041_R_COL_EPI_5p_N1__ACTTTCATCCGAATGT-1	11.6477	5.37247
001-041_R_COL_EPI_5p_N1__GACACGCGTACGCACC-1	11.3141	5.13891
001-041_R_COL_EPI_5p_N1__AGCTCCTTCCTTTCGG-1	10.6428	4.87411
001-041_R_COL_EPI_5p_N1__GGCGACTGTGACGCCT-1	11.1882	5.21524
001-041_R_COL_EPI_5p_N1__GTCACGGAGCTAGTCT-1	10.3139	5.329
001-041_R_COL_EPI_5p_N1__CGGAGCTGTGCAACTT-1	10.8902	4.09312
001-041_R_COL_EPI_5p_N1__CAAGTTGCAGCTGTTA-1	11.1656	4.44797
001-041_R_COL_EPI_5p_N1__AACGTTGCATACAGCT-1	11.3803	5.25362
001-041_R_COL_EPI_5p_N1__TCTCTAACACAAGTAA-1	10.7218	4.41027
001-041_R_COL_EPI_5p_N1__GTGCAGCAGAGTTGGC-1	11.1574	5.35862
001-041_R_COL_EPI_5p_N1__GATGCTAGTATTACCG-1	10.4143	4.20942
001-041_R_COL_EPI_5p_N1__CAGTCCTCAATCCAAC-1	11.3326	5.17884
001-041_R_COL_EPI_5p_N1__CGACTTCGTTAGTGGG-1	11.3396	4.7112
001-041_R_COL_EPI_5p_N1__TTAGTTCAGAAACCGC-1	11.3688	4.89818
001-041_R_COL_EPI_5p_N1__ACCTTTAAGGGATCTG-1	10.3415	4.36268
001-041_R_COL_EPI_5p_N1__GCTGCGATCCAGAGGA-1	10.9389	4.26968
001-041_R_COL_EPI_5p_N1__TGAGCATGTCCGAACC-1	10.7502	4.94191
001-041_R_COL_EPI_5p_N1__GCTTGAAAGGTAAACT-1	10.6691	5.32717
001-041_R_COL_EPI_5p_N1__CACTCCAAGATCCCGC-1	10.7881	4.36934
001-041_R_COL_EPI_5p_N1__CGCGTTTCATCGGTTA-1	11.14	4.2179
001-041_R_COL_EPI_5p_N1__ACTTTCATCCGTAGTA-1	11.1341	5.02364
001-041_R_COL_EPI_5p_N1__TCATTACAGTACATGA-1	11.4762	5.15803
001-041_R_COL_EPI_5p_N1__TACCTATTCTTGTATC-1	11.1916	4.05935
001-041_R_COL_EPI_5p_N1__CACATAGTCCACGCAG-1	11.0941	4.66884
001-041_R_COL_EPI_5p_N1__GTCTTCGGTAGCTAAA-1	10.9541	5.75572
001-041_R_COL_EPI_5p_N1__CTCGTCACATAACCTG-1	11.052	4.77283
001-041_R_COL_EPI_5p_N1__ATTATCCGTTACTGAC-1	11.0921	4.9622
001-041_R_COL_EPI_5p_N1__CAGCATATCATAAAGG-1	10.5605	4.58211
001-041_R_COL_EPI_5p_N1__CTAACTTAGGCATGGT-1	11.1397	5.86384
001-041_R_COL_EPI_5p_N1__CTACATTGTTCCGTCT-1	9.38879	5.03098
001-041_R_COL_EPI_5p_N1__AGCATACCAGTCAGAG-1	10.935	4.56897
001-041_R_COL_EPI_5p_N1__GCATGTAGTCCGAAGA-1	11.4268	5.24391
001-041_R_COL_EPI_5p_N1__GGCTCGACACCTCGGA-1	10.9135	4.15343
001-041_R_COL_EPI_5p_N1__CTAATGGGTCCGAGTC-1	10.6847	4.28205
001-041_R_COL_EPI_5p_N1__CCGGGATAGCTAAGAT-1	11.1111	4.61855
001-041_R_COL_EPI_5p_N1__TAAGCGTTCACCACCT-1	11.5717	5.37622
001-041_R_COL_EPI_5p_N1__CTCAGAACACATGTGT-1	10.0079	4.68315
001-041_R_COL_EPI_5p_N1__TGCCAAAAGATCCTGT-1	10.6494	4.21891
001-041_R_COL_EPI_5p_N1__ACTGATGCACGACTCG-1	11.1975	4.91812
001-041_R_COL_EPI_5p_N1__GTCGTAATCCAACCAA-1	10.2617	4.43431
001-041_R_COL_EPI_5p_N1__TCTGGAATCGGTGTCG-1	10.7778	3.98578
001-041_R_COL_EPI_5p_N1__CAGCTGGCACGTCTCT-1	10.6489	4.24572
001-041_R_COL_EPI_5p_N1__CACATAGAGCCACCTG-1	11.2172	5.18849
001-041_R_COL_EPI_5p_N1__TCGGTAAGTGACGCCT-1	10.3181	3.98499
001-041_R_COL_EPI_5p_N1__GTAGTCAAGAAACGCC-1	9.84843	3.83918
001-041_R_COL_EPI_5p_N1__TCAGCAAGTTGAGGTG-1	10.8168	4.09671
001-041_R_COL_EPI_5p_N1__CCTACACCAAGTCTAC-1	10.6372	4.33848
001-041_R_COL_EPI_5p_N1__TAAACCGGTCTCTCGT-1	10.8552	4.99643
001-041_R_COL_EPI_5p_N1__CGAGCACCAAGTACCT-1	11.5886	5.45231
001-041_R_COL_EPI_5p_N1__ACTTACTAGCACCGCT-1	11.0031	5.30462
001-041_R_COL_EPI_5p_N1__CACAGTAAGTCTCCTC-1	10.9495	4.37283
001-041_R_COL_EPI_5p_N1__CCGGGATCACGGTAAG-1	10.9732	4.81174
001-041_R_COL_EPI_5p_N1__TGGTTAGCAAAGGCGT-1	10.5925	4.13894
001-041_R_COL_EPI_5p_N1__GATCGTAGTGGCGAAT-1	11.2431	5.00458
001-041_R_COL_EPI_5p_N1__AGGCCGTTCTCTGTCG-1	10.6299	4.43607
001-041_R_COL_EPI_5p_N1__CGTCTACTCTTAACCT-1	10.4186	3.90504
001-041_R_COL_EPI_5p_N1__ATAAGAGGTACCGAGA-1	11.0126	5.16027
001-041_R_COL_EPI_5p_N1__CGGAGTCTCCAGTAGT-1	10.9122	4.97555
001-041_R_COL_EPI_5p_N1__AACTTTCGTACCGTAT-1	11.3093	5.41369
001-041_R_COL_EPI_5p_N1__TACTCATTCGTTGCCT-1	11.4303	5.30358
001-041_R_COL_EPI_5p_N1__AGACGTTTCGGTCTAA-1	10.7426	4.3712
001-041_R_COL_EPI_5p_N1__ACGTCAACAAACTGTC-1	11.1135	4.18189
001-041_R_COL_EPI_5p_N1__TCTCTAACAGGGTATG-1	11.4043	5.38924
001-041_R_COL_EPI_5p_N1__AAGTCTGAGGAGTTTA-1	11.6392	5.44952
001-041_R_COL_EPI_5p_N1__CTTACCGTCTTAGAGC-1	10.9365	4.30998
001-041_R_COL_EPI_5p_N1__TGGTTAGGTGATGTCT-1	10.4704	4.61193
001-041_R_COL_EPI_5p_N1__CGCCAAGTCTTTAGTC-1	9.70152	4.4592
001-041_R_COL_EPI_5p_N1__ACGGGTCAGTAGATGT-1	11.0772	4.66876
001-041_R_COL_EPI_5p_N1__CAGATCAAGTAAGTAC-1	10.9671	4.4631
001-041_R_COL_EPI_5p_N1__ACCAGTACAATAGCGG-1	10.6859	5.10053
001-041_R_COL_EPI_5p_N1__ATCTGCCTCGGTGTTA-1	10.0256	3.75594
001-041_R_COL_EPI_5p_N1__GTAACGTGTCGAGTTT-1	10.0901	3.84197
001-041_R_COL_EPI_5p_N1__TGCGTGGGTAGTACCT-1	10.6289	4.54862
001-041_R_COL_EPI_5p_N1__GTCCTCAAGAACAATC-1	11.6381	5.8404
001-041_R_COL_EPI_5p_N1__ATTGGTGAGGCAGTCA-1	11.3026	5.13134
001-041_R_COL_EPI_5p_N1__TTATGCTCACACGCTG-1	11.422	5.18829
001-041_R_COL_EPI_5p_N1__CACACAAGTTCACGGC-1	9.73097	3.90027
001-041_R_COL_EPI_5p_N1__AGCATACGTATGCTTG-1	11.1064	4.9586
001-041_R_COL_EPI_5p_N1__CTCGTACAGGGTTTCT-1	10.8344	4.77592
001-041_R_COL_EPI_5p_N1__ACCAGTAAGGTTACCT-1	11.0361	4.71101
001-041_R_COL_EPI_5p_N1__GTAACTGCACTTACGA-1	9.94855	4.21278
001-041_R_COL_EPI_5p_N1__GTCTTCGGTCTAACGT-1	10.9682	4.34902
001-041_R_COL_EPI_5p_N1__GTGCAGCGTAAATACG-1	11.4769	5.13068
001-041_R_COL_EPI_5p_N1__CGCTATCTCTGGTTCC-1	9.72235	5.99364
001-041_R_COL_EPI_5p_N1__GTAACTGAGAGTACCG-1	10.7515	4.73916
001-041_R_COL_EPI_5p_N1__CAGCGACAGTGGTAGC-1	11.0184	5.14119
001-041_R_COL_EPI_5p_N1__GTGTTAGTCTCTGTCG-1	11.4358	5.52879
001-041_R_COL_EPI_5p_N1__ATCATGGAGATGCCAG-1	10.7702	5.37343
001-041_R_COL_EPI_5p_N1__GCAGTTACAAGCGAGT-1	11.2712	4.49517
001-041_R_COL_EPI_5p_N1__GCATGCGCATACTCTT-1	10.8022	4.38581
001-041_R_COL_EPI_5p_N1__GCATACATCGAGGTAG-1	11.1447	4.74398
001-041_R_COL_EPI_5p_N1__TGCTACCGTATGAAAC-1	10.1229	3.68976
001-041_R_COL_EPI_5p_N1__TCAATCTAGATGTCGG-1	11.1799	4.46469
001-041_R_COL_EPI_5p_N1__TCTCTAAGTCGCGAAA-1	11.1707	4.68251
001-041_R_COL_EPI_5p_N1__AAGGCAGAGTGGAGAA-1	10.6792	4.51302
001-041_R_COL_EPI_5p_N1__CATTATCGTACCGTTA-1	10.9067	4.81893
001-041_R_COL_EPI_5p_N1__ACATGGTGTCAGGACA-1	11.1854	4.87655
001-041_R_COL_EPI_5p_N1__GTCACAACATGGTCAT-1	9.54179	3.87303
001-041_R_COL_EPI_5p_N1__CAACCTCCAGCGAACA-1	10.7396	4.3071
001-041_R_COL_EPI_5p_N1__ACCAGTATCGAGAGCA-1	11.6768	5.72871
001-041_R_COL_EPI_5p_N1__CTTAACTGTCAGATAA-1	11.6082	5.31353
001-041_R_COL_EPI_5p_N1__AATCGGTGTAATAGCA-1	11.3574	4.41265
001-041_R_COL_EPI_5p_N1__GCATGTATCCAGAGGA-1	10.8181	4.62427
001-041_R_COL_EPI_5p_N1__TAAGAGATCTAACCGA-1	10.707	4.33369
001-041_R_COL_EPI_5p_N1__AACGTTGCATGTCCTC-1	10.4487	4.78937
001-041_R_COL_EPI_5p_N1__CACAGGCAGCTCCTCT-1	11.3997	4.69137
001-041_R_COL_EPI_5p_N1__TTGACTTCAAGTAATG-1	10.8672	4.4594
001-041_R_COL_EPI_5p_N1__TTGGCAAGTTATCCGA-1	11.13	5.17077
001-041_R_COL_EPI_5p_N1__TCATTTGAGCGGATCA-1	11.3348	4.89293
001-041_R_COL_EPI_5p_N1__AGTTGGTAGTTCCACA-1	10.8216	4.86903
001-041_R_COL_EPI_5p_N1__GCGCAACTCGGTCTAA-1	10.243	4.36456
001-041_R_COL_EPI_5p_N1__CTGGTCTGTAGAAGGA-1	9.90483	4.33273
001-041_R_COL_EPI_5p_N1__AGAGCTTCAAGCTGTT-1	10.1933	4.47051
001-041_R_COL_EPI_5p_N1__GCGCAACGTTTCCACC-1	11.829	5.96966
001-041_R_COL_EPI_5p_N1__CTGTGCTCACTTCTGC-1	11.0228	4.36076
001-041_R_COL_EPI_5p_N1__GGGAGATAGAATAGGG-1	11.2973	6.12447
001-041_R_COL_EPI_5p_N1__CGTGTCTCACGAAGCA-1	10.7985	5.57781
001-041_R_COL_EPI_5p_N1__AACTCTTCATGGGAAC-1	10.9107	4.67924
001-041_R_COL_EPI_5p_N1__GGTGAAGCATTACCTT-1	10.7832	4.11528
001-041_R_COL_EPI_5p_N1__GGGTCTGGTTAAGACA-1	10.8941	4.58135
001-041_R_COL_EPI_5p_N1__CCTACACGTGATGATA-1	10.9694	4.81158
001-041_R_COL_EPI_5p_N1__AACTTTCCAGTAAGCG-1	11.7738	5.96196
001-041_R_COL_EPI_5p_N1__GTAGTCAAGTTTCCTT-1	11.1594	4.5525
001-041_R_COL_EPI_5p_N1__GCATGCGGTAGCTGCC-1	11.0961	4.97523
001-041_R_COL_EPI_5p_N1__CTACACCGTTACCGAT-1	11.6647	5.60676
001-041_R_COL_EPI_5p_N1__GGATGTTGTCCATGAT-1	11.016	5.44675
001-041_R_COL_EPI_5p_N1__ATTGGACCACAGATTC-1	11.6903	4.98388
001-041_R_COL_EPI_5p_N1__CGATGTACAAGTAATG-1	11.1284	4.89688
001-041_R_COL_EPI_5p_N1__GGGAGATGTATATCCG-1	11.1106	4.89626
001-041_R_COL_EPI_5p_N1__GCGGGTTAGCCCAATT-1	10.3716	4.65621
001-041_R_COL_EPI_5p_N1__TTAGGACGTATCACCA-1	10.5681	3.78946
001-041_R_COL_EPI_5p_N1__TTAGGCAAGATGTGGC-1	10.9549	4.07763
001-041_R_COL_EPI_5p_N1__ACTGAGTTCTTGAGAC-1	11.7523	5.85032
001-041_R_COL_EPI_5p_N1__TGCCAAACATACGCCG-1	11.7411	5.43993
001-041_R_COL_EPI_5p_N1__ACTGAGTAGAGACGAA-1	11.2114	5.00624
001-041_R_COL_EPI_5p_N1__AACTCAGAGCTCTCGG-1	11.0515	4.83854
001-041_R_COL_EPI_5p_N1__CTTGGCTTCTTGAGAC-1	10.0225	4.25191
001-041_R_COL_EPI_5p_N1__AATCCAGAGAGGTACC-1	11.2281	4.7678
001-041_R_COL_EPI_5p_N1__AATCGGTAGTGAACGC-1	10.5714	4.63488
001-041_R_COL_EPI_5p_N1__AGAATAGAGGATTCGG-1	10.5936	4.25694
001-041_R_COL_EPI_5p_N1__CTGATCCTCCATGAAC-1	11.579	5.81311
001-041_R_COL_EPI_5p_N1__CGACTTCAGTACGACG-1	11.4727	5.02103
001-041_R_COL_EPI_5p_N1__TAGCCGGCAGACGCAA-1	11.1119	4.29787
001-041_R_COL_EPI_5p_N1__CAACCTCAGCTACCGC-1	11.0216	4.30454
001-041_R_COL_EPI_5p_N1__CGCTTCATCGAGGTAG-1	11.2579	5.10266
001-041_R_COL_EPI_5p_N1__ACACCAACACTTAACG-1	10.8468	4.27076
001-041_R_COL_EPI_5p_N1__CATGACAGTGCTAGCC-1	11.4949	4.73038
001-041_R_COL_EPI_5p_N1__GCACTCTTCCGCTGTT-1	11.2913	5.20944
001-041_R_COL_EPI_5p_N1__CCAGCGATCGCCAAAT-1	11.0485	4.49075
001-041_R_COL_EPI_5p_N1__TCTGGAACACTGAAGG-1	11.3263	5.61364
001-041_R_COL_EPI_5p_N1__TTAGGACGTCACAAGG-1	11.3514	5.0155
001-041_R_COL_EPI_5p_N1__TGCCCTAAGAACTGTA-1	10.8018	4.25723
001-041_R_COL_EPI_5p_N1__TGAGCCGGTCGACTGC-1	9.59307	6.2342
001-041_R_COL_EPI_5p_N1__AACTGGTAGTTGAGAT-1	10.7742	4.38129
001-041_R_COL_EPI_5p_N1__CTCATTACATATGCTG-1	11.0487	4.51041
001-041_R_COL_EPI_5p_N1__CTCTACGCACGAGGTA-1	11.2817	4.27617
001-041_R_COL_EPI_5p_N1__AACTCAGCACCTCGTT-1	11.4157	5.74226
001-041_R_COL_EPI_5p_N1__ACGATACGTGTCAATC-1	10.2691	3.56629
001-041_R_COL_EPI_5p_N1__CGATTGATCCTGCAGG-1	11.6506	5.47693
001-041_R_COL_EPI_5p_N1__CTCCTAGTCCAAACAC-1	11.3457	5.92226
001-041_R_COL_EPI_5p_N1__TCGCGTTTCCATGAAC-1	11.069	4.31268
001-041_R_COL_EPI_5p_N1__TTGCCGTAGGATGCGT-1	10.5216	4.18796
001-041_R_COL_EPI_5p_N1__TCAACGAAGCTAGGCA-1	11.3648	4.63383
001-041_R_COL_EPI_5p_N1__ATGGGAGAGTCGTACT-1	10.9242	4.70843
001-041_R_COL_EPI_5p_N1__CACAGGCCACGAGAGT-1	11.0464	4.52453
001-041_R_COL_EPI_5p_N1__GCTGCGACATTCGACA-1	10.7167	4.93224
001-041_R_COL_EPI_5p_N1__ACGATACTCTACCTGC-1	10.6236	4.70742
001-041_R_COL_EPI_5p_N1__GTGCAGCGTTGGTAAA-1	10.9679	4.49505
001-041_R_COL_EPI_5p_N1__TCTCTAACATTTCAGG-1	11.165	4.43355
001-041_R_COL_EPI_5p_N1__GTGTGCGCAAGCGTAG-1	11.286	4.48038
001-041_R_COL_EPI_5p_N1__ATTGGTGAGACACGAC-1	11.1933	4.44636
001-041_R_COL_EPI_5p_N1__TTGAACGGTCTGGAGA-1	11.566	5.0157
001-041_R_COL_EPI_5p_N1__AACTCAGTCTCAACTT-1	11.047	4.63898
001-041_R_COL_EPI_5p_N1__GTAGGCCCACCATCCT-1	11.064	4.75954
001-041_R_COL_EPI_5p_N1__TAGGCATTCAACACGT-1	10.2928	4.2909
001-041_R_COL_EPI_5p_N1__AAGGTTCAGTACTTGC-1	10.032	3.69113
001-041_R_COL_EPI_5p_N1__GCGCAGTAGGATATAC-1	11.2584	4.92054
001-041_R_COL_EPI_5p_N1__CACCTTGTCGCGCCAA-1	11.1658	4.56214
001-041_R_COL_EPI_5p_N1__ATCATCTAGGTGATAT-1	11.1882	4.70552
001-041_R_COL_EPI_5p_N1__GGCTCGAGTATCACCA-1	11.0294	4.35251
001-041_R_COL_EPI_5p_N1__CGAGCCATCACCGTAA-1	11.0935	4.70352
001-041_R_COL_EPI_5p_N1__GTACGTATCACCAGGC-1	11.3976	5.54062
001-041_R_COL_EPI_5p_N1__TTCGAAGGTAAACCTC-1	11.2149	4.67612
001-041_R_COL_EPI_5p_N1__CGGACTGAGAGACTTA-1	11.2564	4.35948
001-041_R_COL_EPI_5p_N1__CCATTCGCATGGTCAT-1	10.6702	3.97383
001-041_R_COL_EPI_5p_N1__GAACATCCATGTCTCC-1	11.2924	5.1415
001-041_R_COL_EPI_5p_N1__GACTACATCTATGTGG-1	11.3624	4.78391
001-041_R_COL_EPI_5p_N1__AACTCTTGTTCAACCA-1	10.9994	5.592
001-041_R_COL_EPI_5p_N1__ACACCAAAGAATTGTG-1	11.3958	5.28376
001-041_R_COL_EPI_5p_N1__AGCTCCTGTACGCACC-1	10.473	5.451
001-041_R_COL_EPI_5p_N1__CCTCAGTAGTAGCCGA-1	11.1855	4.62353
001-041_R_COL_EPI_5p_N1__CGTAGGCAGGTTCCTA-1	11.425	5.07555
001-041_R_COL_EPI_5p_N1__CGTAGGCAGTACCGGA-1	10.3866	4.28308
001-041_R_COL_EPI_5p_N1__AGCTTGACATATGGTC-1	11.149	4.45542
001-041_R_COL_EPI_5p_N1__CGTGTCTAGGATCGCA-1	11.2106	5.16059
001-041_R_COL_EPI_5p_N1__ATGCGATAGACTAAGT-1	11.6326	6.12996
001-041_R_COL_EPI_5p_N1__GGCTGGTGTTATGTGC-1	10.246	4.22008
001-041_R_COL_EPI_5p_N1__TTGAACGTCCTCATTA-1	10.6479	4.15075
001-041_R_COL_EPI_5p_N1__CTAAGACTCCAACCAA-1	11.5131	5.71598
001-041_R_COL_EPI_5p_N1__CCATGTCCACAACGTT-1	11.5219	5.45776
001-041_R_COL_EPI_5p_N1__TCACAAGTCTGCTGTC-1	11.2662	5.14308
001-041_R_COL_EPI_5p_N1__GTCACAACATGCAACT-1	10.9447	4.56283
001-041_R_COL_EPI_5p_N1__AGCATACGTCTGGTCG-1	11.0763	4.18554
001-041_R_COL_EPI_5p_N1__GTAACTGGTCTAGAGG-1	11.5401	5.18287
001-041_R_COL_EPI_5p_N1__AGTGTCACAGACGTAG-1	10.7676	4.46889
001-041_R_COL_EPI_5p_N1__ACTGAACCACTACAGT-1	11.0684	5.7789
001-041_R_COL_EPI_5p_N1__GACTGCGCACCCAGTG-1	11.6433	6.61663
001-041_R_COL_EPI_5p_N1__TGTGGTACATAGACTC-1	10.2027	3.8514
001-041_R_COL_EPI_5p_N1__TATCTCAGTAGCAAAT-1	10.6644	4.10227
001-041_R_COL_EPI_5p_N1__AGCTTGAAGACTCGGA-1	11.1803	5.16677
001-041_R_COL_EPI_5p_N1__GTAACTGAGTATCGAA-1	11.6773	6.29393
001-041_R_COL_EPI_5p_N1__GGGAATGAGTGGTAAT-1	10.9059	4.33047
001-041_R_COL_EPI_5p_N1__AGGCCACGTCGGCTCA-1	11.1126	5.16891
001-041_R_COL_EPI_5p_N1__GAACCTAAGAGCAATT-1	11.1583	4.5964
001-041_R_COL_EPI_5p_N1__TTTGTCATCCTTAATC-1	11.6955	5.27029
001-041_R_COL_EPI_5p_N1__TTCGGTCTCTTGAGGT-1	11.2346	4.70341
001-041_R_COL_EPI_5p_N1__TTGCCGTTCTCGCTTG-1	9.9588	3.89364
001-041_R_COL_EPI_5p_N1__GTCCTCAAGAAAGTGG-1	11.3463	5.2976
001-041_R_COL_EPI_5p_N1__ATTGGTGAGTCCAGGA-1	10.3743	4.35719
001-041_R_COL_EPI_5p_N1__CGCGGTATCTGTCCGT-1	11.0991	4.4608
001-041_R_COL_EPI_5p_N1__CGCTTCACATGCTGGC-1	11.1696	4.46328
001-041_R_COL_EPI_5p_N1__ACGGAGACAGGAATCG-1	9.84368	3.58909
001-041_R_COL_EPI_5p_N1__GTAGTCAAGATGCGAC-1	11.0745	4.15074
001-041_R_COL_EPI_5p_N1__CTAAGACCAGGTTTCA-1	10.8817	4.36085
001-041_R_COL_EPI_5p_N1__CCCTCCTAGTGTGAAT-1	10.9624	5.21111
001-041_R_COL_EPI_5p_N1__ACTATCTTCTCATTCA-1	11.8073	5.58007
001-041_R_COL_EPI_5p_N1__AGTTGGTTCCTTTACA-1	10.734	4.17824
001-041_R_COL_EPI_5p_N1__TGCGCAGCACACCGAC-1	10.1505	4.17537
001-041_R_COL_EPI_5p_N1__AGAATAGTCATACGGT-1	11.7563	5.51462
001-041_R_COL_EPI_5p_N1__TGACAACCATCTCGCT-1	9.95621	4.40753
001-041_R_COL_EPI_5p_N1__CAAGAAACATAGTAAG-1	9.66935	4.83924
001-041_R_COL_EPI_5p_N1__ACACTGATCTTGCAAG-1	10.7529	4.28349
001-041_R_COL_EPI_5p_N1__ATCACGATCGCCTGTT-1	10.614	4.65566
001-041_R_COL_EPI_5p_N1__GGATTACCAGCTGTTA-1	10.6451	4.6181
001-041_R_COL_EPI_5p_N1__AGTTGGTGTCAACTGT-1	11.8331	6.33121
001-041_R_COL_EPI_5p_N1__TGTGGTAAGATCCGAG-1	11.425	5.18226
001-041_R_COL_EPI_5p_N1__TTCTACATCAGTACGT-1	11.4941	4.85993
001-041_R_COL_EPI_5p_N1__TTATGCTAGTCCCACG-1	11.2694	4.71985
001-041_R_COL_EPI_5p_N1__TCGAGGCTCTCGATGA-1	9.80123	3.9891
001-041_R_COL_EPI_5p_N1__GCGCCAACATATACCG-1	11.2375	4.63454
001-041_R_COL_EPI_5p_N1__CCTATTACAACTGCTA-1	11.1304	4.69893
001-041_R_COL_EPI_5p_N1__TGGTTAGGTCCAAGTT-1	11.3273	5.03972
001-041_R_COL_EPI_5p_N1__CAGCAGCCACAGGAGT-1	11.3778	5.07013
001-041_R_COL_EPI_5p_N1__TTTGGTTAGGCAGGTT-1	11.1766	4.86161
001-041_R_COL_EPI_5p_N1__GATGCTAGTGAGCGAT-1	11.0832	5.36099
001-041_R_COL_EPI_5p_N1__ACTGTCCTCACTCCTG-1	11.6417	5.60472
001-041_R_COL_EPI_5p_N1__TGCTGCTTCTCGCTTG-1	10.9417	4.25125
001-041_R_COL_EPI_5p_N1__CGAGCCAGTACCAGTT-1	11.6473	5.60548
001-041_R_COL_EPI_5p_N1__GGGAATGAGTATTGGA-1	11.6729	5.90975
001-041_R_COL_EPI_5p_N1__ATAAGAGTCTCGTTTA-1	10.5744	4.17069
001-041_R_COL_EPI_5p_N1__CTTACCGCATCGGGTC-1	11.0968	4.9982
001-041_R_COL_EPI_5p_N1__CGACCTTCACGCATCG-1	10.7532	4.45522
001-041_R_COL_EPI_5p_N1__TAGTGGTAGCGTGAAC-1	11.4243	4.79243
001-041_R_COL_EPI_5p_N1__CGATGTATCTTGCAAG-1	11.4418	5.8293
001-041_R_COL_EPI_5p_N1__CGAGCCAGTATGAATG-1	11.2719	5.60948
001-041_R_COL_EPI_5p_N1__TACTCATAGCGCTTAT-1	10.7106	4.24894
001-041_R_COL_EPI_5p_N1__CTCTAATGTAACGTTC-1	11.2455	4.59908
001-041_R_COL_EPI_5p_N1__TGTCCCAAGCGCCTTG-1	11.0579	5.44296
001-041_R_COL_EPI_5p_N1__AGTCTTTAGTACCGGA-1	10.8625	4.58798
001-041_R_COL_EPI_5p_N1__AGAATAGCACCCTATC-1	11.4901	6.77729
001-041_R_COL_EPI_5p_N1__CAACCAACAATTGCTG-1	11.549	5.30486
001-041_R_COL_EPI_5p_N1__GCGCCAAGTCGAATCT-1	11.0169	4.29779
001-041_R_COL_EPI_5p_N1__CAAGGCCGTCTTGTCC-1	10.9496	4.35254
001-041_R_COL_EPI_5p_N1__CTCGAGGGTAGGAGTC-1	11.5767	5.55811
001-041_R_COL_EPI_5p_N1__TAGAGCTTCCAAAGTC-1	11.4851	5.00057
001-041_R_COL_EPI_5p_N1__GGATTACAGTAGATGT-1	11.4153	5.32061
001-041_R_COL_EPI_5p_N1__ACCTTTAGTCTACCTC-1	11.5525	5.77029
001-041_R_COL_EPI_5p_N1__AATCGGTAGATCCTGT-1	10.2648	4.29269
001-041_R_COL_EPI_5p_N1__CGATTGACAATGGTCT-1	11.0782	4.73467
001-041_R_COL_EPI_5p_N1__GGACATTTCTAACTTC-1	10.2474	4.18147
001-041_R_COL_EPI_5p_N1__AGTCTTTTCTCTGTCG-1	10.9317	4.96283
001-041_R_COL_EPI_5p_N1__TGAGCCGAGGGCACTA-1	11.218	4.36267
001-041_R_COL_EPI_5p_N1__CGGACACAGGATGTAT-1	11.2353	4.49094
001-041_R_COL_EPI_5p_N1__TCGCGTTTCGGATGTT-1	10.8383	4.36156
001-041_R_COL_EPI_5p_N1__ACCCACTTCTCCGGTT-1	10.8876	4.25346
001-041_R_COL_EPI_5p_N1__GCTGCAGAGCTGAAAT-1	10.9425	5.33877
001-041_R_COL_EPI_5p_N1__CGCTATCGTGAGGGTT-1	11.6496	5.74998
001-041_R_COL_EPI_5p_N1__TTCTACATCCTTTACA-1	11.7086	5.83478
001-041_R_COL_EPI_5p_N1__CCACGGAGTCAGATAA-1	10.0989	4.10251
001-041_R_COL_EPI_5p_N1__AGCGTATAGACATAAC-1	10.6206	4.2801
001-041_R_COL_EPI_5p_N1__AAGTCTGAGGACCACA-1	11.2452	4.78916
001-041_R_COL_EPI_5p_N1__CGTAGCGCACCAGGTC-1	11.1165	4.31823
001-041_R_COL_EPI_5p_N1__ATGTGTGCACTCTGTC-1	9.88308	3.88304
001-041_R_COL_EPI_5p_N1__TACTTACAGTACGATA-1	10.927	4.55828
001-041_R_COL_EPI_5p_N1__GATCGTAAGTTCCACA-1	11.4541	4.40694
001-041_R_COL_EPI_5p_N1__GGTATTGCATCACAAC-1	11.6403	6.18607
001-041_R_COL_EPI_5p_N1__GAATGAAGTCGACTAT-1	11.1883	4.52715
001-041_R_COL_EPI_5p_N1__ATCTGCCTCACGAAGG-1	11.4864	5.08399
001-041_R_COL_EPI_5p_N1__GCACTCTAGGACACCA-1	10.9801	5.37768
001-041_R_COL_EPI_5p_N1__CTCACACCATAGTAAG-1	10.8692	5.24686
001-041_R_COL_EPI_5p_N1__CTTAGGACATTATCTC-1	11.1053	4.87706
001-041_R_COL_EPI_5p_N1__ACATACGTCCCAACGG-1	10.6758	4.20367
001-041_R_COL_EPI_5p_N1__ACTGATGGTGGACGAT-1	10.6012	3.95551
001-041_R_COL_EPI_5p_N1__GTATCTTGTTTACTCT-1	10.5282	4.35467
001-041_R_COL_EPI_5p_N1__AGACGTTCACGACGAA-1	11.0398	4.50613
001-041_R_COL_EPI_5p_N1__CGTCTACGTCCAGTGC-1	11.6295	5.62261
001-041_R_COL_EPI_5p_N1__CAAGTTGCATGGTAGG-1	11.4832	5.18286
001-041_R_COL_EPI_5p_N1__TGGCTGGGTAAGCACG-1	11.3776	4.54604
001-041_R_COL_EPI_5p_N1__AGCTCCTTCATTATCC-1	10.2376	5.76784
001-041_R_COL_EPI_5p_N1__CTGATAGAGCGATATA-1	12.0153	6.10465
001-041_R_COL_EPI_5p_N1__GTCTCGTCATGGTCTA-1	11.2805	5.82734
001-041_R_COL_EPI_5p_N1__TCGTAGACAGCTCCGA-1	10.2885	5.43915
001-041_R_COL_EPI_5p_N1__TAGTGGTTCACGGTTA-1	11.5539	5.49084
001-041_R_COL_EPI_5p_N1__ACTTGTTGTGAGGGAG-1	10.9672	4.29595
001-041_R_COL_EPI_5p_N1__CTACCCACAGGGTTAG-1	10.8463	4.13283
001-041_R_COL_EPI_5p_N1__CTACACCTCACCATAG-1	11.3241	5.29779
001-041_R_COL_EPI_5p_N1__CCTTCGATCCACTCCA-1	10.5949	4.66141
001-041_R_COL_EPI_5p_N1__GCTCTGTAGAAGCCCA-1	10.9646	4.28476
001-041_R_COL_EPI_5p_N1__TGATTTCGTATCACCA-1	11.0798	4.2558
001-041_R_COL_EPI_5p_N1__CTCGGAGTCAAGAAGT-1	10.9081	4.76647
001-041_R_COL_EPI_5p_N1__ACTTGTTGTTCTGGTA-1	9.91929	4.70601
001-041_R_COL_EPI_5p_N1__CTAGTGACAAGCTGGA-1	10.7923	5.2138
001-041_R_COL_EPI_5p_N1__ACTGCTCAGAGCCCAA-1	10.7468	4.16372
001-041_R_COL_EPI_5p_N1__CATCAGAAGACCTAGG-1	10.9533	4.31884
001-041_R_COL_EPI_5p_N1__CTCGTACTCATTCACT-1	10.4719	3.68382
001-041_R_COL_EPI_5p_N1__AACACGTTCGACGGAA-1	10.3619	3.99143
001-041_R_COL_EPI_5p_N1__GTAGGCCGTACAGTTC-1	11.3789	4.97192
001-041_R_COL_EPI_5p_N1__AGAGTGGTCTGGTTCC-1	10.2422	3.83014
001-041_R_COL_EPI_5p_N1__CGCCAAGTCGCCGTGA-1	10.1584	5.77717
001-041_R_COL_EPI_5p_N1__TGTCCCAGTTGTCGCG-1	10.8083	5.07326
001-041_R_COL_EPI_5p_N1__GTTCATTGTCAAGCGA-1	10.8324	4.44687
001-041_R_COL_EPI_5p_N1__CTGAAACCAGTATAAG-1	10.509	3.62445
001-041_R_COL_EPI_5p_N1__CTCACACTCAAGATCC-1	10.2385	3.83801
001-041_R_COL_EPI_5p_N1__GAAACTCCAAACTGTC-1	11.0691	4.48992
001-041_R_COL_EPI_5p_N1__AACGTTGAGCTGAACG-1	11.4808	5.67116
001-041_R_COL_EPI_5p_N1__TGTGGTATCCATGAGT-1	11.6437	5.29583
001-041_R_COL_EPI_5p_N1__AGAGCTTAGTTAACGA-1	10.6408	4.21193
001-041_R_COL_EPI_5p_N1__TCAGGATCATTAGCCA-1	10.7296	4.09966
001-041_R_COL_EPI_5p_N1__TGGGCGTTCGAATCCA-1	10.1171	4.18557
001-041_R_COL_EPI_5p_N1__TACTTACTCCACGAAT-1	11.2444	5.05064
001-041_R_COL_EPI_5p_N1__GAGCAGAGTTAGTGGG-1	10.9761	3.95504
001-041_R_COL_EPI_5p_N1__GGGATGAGTCTCTTTA-1	10.6831	4.56202
001-041_R_COL_EPI_5p_N1__GAACGGACAATAAGCA-1	11.058	4.31801
001-041_R_COL_EPI_5p_N1__TCTTCGGTCGGCTTGG-1	11.4157	5.46243
001-041_R_COL_EPI_5p_N1__TAAGTGCCACGTCAGC-1	10.2468	4.64859
001-041_R_COL_EPI_5p_N1__CAGCCGACAGTGGGAT-1	11.6648	5.72413
001-041_R_COL_EPI_5p_N1__GTACTCCCAATCGGTT-1	11.2284	4.51101
001-041_R_COL_EPI_5p_N1__GGACATTGTAGCCTAT-1	10.3732	4.71685
001-041_R_COL_EPI_5p_N1__ATCATGGGTAGCGTGA-1	11.0788	5.09598
001-041_R_COL_EPI_5p_N1__AAGGAGCTCCCAGGTG-1	10.7414	4.16829
001-041_R_COL_EPI_5p_N1__CTTTGCGTCCTAGTGA-1	10.673	4.82035
001-041_R_COL_EPI_5p_N1__CTGATAGGTCCGAGTC-1	11.1107	5.17161
001-041_R_COL_EPI_5p_N1__ATTACTCAGTAGTGCG-1	10.5786	3.88795
001-041_R_COL_EPI_5p_N1__TGAGCATCAGTTAACC-1	10.0289	4.15292
001-041_R_COL_EPI_5p_N1__ACTATCTTCAATCTCT-1	11.6508	5.85668
001-041_R_COL_EPI_5p_N1__CTAGCCTTCGCCATAA-1	10.107	4.79908
001-041_R_COL_EPI_5p_N1__CCGTTCAGTACCCAAT-1	11.0847	4.31431
001-041_R_COL_EPI_5p_N1__TTAGGACGTAAATGTG-1	11.5475	5.61488
001-041_R_COL_EPI_5p_N1__TCGGTAATCTCCGGTT-1	10.307	4.6762
001-041_R_COL_EPI_5p_N1__GGGACCTTCGGAATCT-1	10.7009	4.88761
001-041_R_COL_EPI_5p_N1__CTCGAGGCAGATCTGT-1	11.6435	5.44892
001-041_R_COL_EPI_5p_N1__TTAGTTCTCACAGTAC-1	11.1403	5.20319
001-041_R_COL_EPI_5p_N1__CGTTCTGAGGGAACGG-1	9.61572	4.5562
001-041_R_COL_EPI_5p_N1__CGATGTACATTCCTGC-1	10.8621	4.48436
001-041_R_COL_EPI_5p_N1__CGACCTTAGTGTCCCG-1	10.451	3.79684
001-041_R_COL_EPI_5p_N1__CTGAAACCAAAGGCGT-1	10.8521	4.39969
001-041_R_COL_EPI_5p_N1__TGCCCTAAGCGTTTAC-1	11.0628	5.0863
001-041_R_COL_EPI_5p_N1__TAAGCGTCATGCAATC-1	10.8906	4.24355
001-041_R_COL_EPI_5p_N1__TAGTGGTCAGCTGCTG-1	11.1728	4.80158
001-041_R_COL_EPI_5p_N1__TGCGGGTAGGAGTACC-1	10.8525	5.06916
001-041_R_COL_EPI_5p_N1__TTGTAGGTCCTAGAAC-1	10.7968	4.53924
001-041_R_COL_EPI_5p_N1__CAGTCCTTCTGGAGCC-1	10.8518	4.48737
001-041_R_COL_EPI_5p_N1__GCATGCGGTGTAACGG-1	11.499	5.31859
001-041_R_COL_EPI_5p_N1__GTTCTCGGTGAGGGTT-1	11.0619	4.4519
001-041_R_COL_EPI_5p_N1__GGAAAGCCATACTACG-1	10.777	5.378
001-041_R_COL_EPI_5p_N1__AGTGAGGAGTTATCGC-1	10.4032	4.08401
001-041_R_COL_EPI_5p_N1__TGACAACTCATGTAGC-1	11.6629	5.24492
001-041_R_COL_EPI_5p_N1__CGTGAGCAGCGACGTA-1	10.49	3.99635
001-041_R_COL_EPI_5p_N1__GTTTCTATCGCGCCAA-1	10.6659	4.87466
001-041_R_COL_EPI_5p_N1__GGCGACTCATCGGGTC-1	10.5086	3.93331
001-041_R_COL_EPI_5p_N1__GTCTTCGAGACCGGAT-1	9.96068	4.83618
001-041_R_COL_EPI_5p_N1__CCTACACAGCCCAATT-1	10.3496	3.8777
001-041_R_COL_EPI_5p_N1__AGCCTAAAGAGTGAGA-1	11.7372	5.60776
001-041_R_COL_EPI_5p_N1__ACTGAGTGTAGCCTCG-1	10.6365	4.45297
001-041_R_COL_EPI_5p_N1__AAGCCGCGTCCGAATT-1	11.3399	4.99393
001-041_R_COL_EPI_5p_N1__TTAGGCAGTTCGTGAT-1	10.8589	4.36184
001-041_R_COL_EPI_5p_N1__TCTGGAAGTCAAAGCG-1	11.1941	4.14994
001-041_R_COL_EPI_5p_N1__CGGACACAGTTAAGTG-1	11.1699	5.09742
001-041_R_COL_EPI_5p_N1__GTTTCTACAGAGTGTG-1	11.0501	5.16877
001-041_R_COL_EPI_5p_N1__GTCACGGTCAGTACGT-1	10.6046	4.27728
001-041_R_COL_EPI_5p_N1__TAAGAGATCAGAAATG-1	11.5588	5.1532
001-041_R_COL_EPI_5p_N1__ATCTGCCTCTCTGTCG-1	10.2082	4.4939
001-041_R_COL_EPI_5p_N1__CTCTACGTCTAACTTC-1	9.78994	3.92474
001-041_R_COL_EPI_5p_N1__GACCAATAGTGGGTTG-1	10.9093	4.53468
001-041_R_COL_EPI_5p_N1__TCAATCTAGTGGACGT-1	11.4819	4.93856
001-041_R_COL_EPI_5p_N1__CTCGAAAGTGTAACGG-1	11.0833	4.53668
001-041_R_COL_EPI_5p_N1__AAAGTAGAGCCCAGCT-1	11.5641	5.39609
001-041_R_COL_EPI_5p_N1__CCACCTATCTGCGGCA-1	11.3835	5.38448
001-041_R_COL_EPI_5p_N1__ACGCCAGCATTCACTT-1	10.9424	4.2989
001-041_R_COL_EPI_5p_N1__GGAAAGCAGTCGTACT-1	11.4098	5.4447
001-041_R_COL_EPI_5p_N1__CACACAATCCTTGACC-1	10.6949	4.08551
001-041_R_COL_EPI_5p_N1__CAGCGACGTACCCAAT-1	10.4743	4.20845
001-041_R_COL_EPI_5p_N1__AAGGCAGGTCCGCTGA-1	10.88	3.98174
001-041_R_COL_EPI_5p_N1__CTGAAGTGTCATACTG-1	10.448	5.17734
001-041_R_COL_EPI_5p_N1__GCTGCAGAGCCTTGAT-1	11.2917	4.76764
001-041_R_COL_EPI_5p_N1__CGATGGCCAGGAATCG-1	11.207	4.17898
001-041_R_COL_EPI_5p_N1__ACCAGTATCCACGCAG-1	10.6006	4.15109
001-041_R_COL_EPI_5p_N1__GGGACCTAGCTGGAAC-1	10.6458	5.02968
001-041_R_COL_EPI_5p_N1__GGGAATGCACACAGAG-1	11.6227	5.54326
001-041_R_COL_EPI_5p_N1__CTCCTAGTCAAACAAG-1	10.7277	4.43393
001-041_R_COL_EPI_5p_N1__GGACAAGCAATGAAAC-1	11.0541	5.15015
001-041_R_COL_EPI_5p_N1__ATCCACCTCAGGTTCA-1	10.8154	4.50694
001-041_R_COL_EPI_5p_N1__CGTCACTTCTACCTGC-1	10.6964	4.14839
001-041_R_COL_EPI_5p_N1__ACTGAGTAGTTGAGAT-1	10.6891	4.80759
001-041_R_COL_EPI_5p_N1__AACTGGTTCCACTCCA-1	10.6876	3.71455
001-041_R_COL_EPI_5p_N1__GACGTGCTCCGTCAAA-1	10.6316	4.29106
001-041_R_COL_EPI_5p_N1__GGCTGGTAGGAATCGC-1	11.3156	5.34363
001-041_R_COL_EPI_5p_N1__GAGTCCGTCGCATGAT-1	10.5107	4.7048
001-041_R_COL_EPI_5p_N1__CCAGCGACACGCTTTC-1	10.3222	5.23964
001-041_R_COL_EPI_5p_N1__CAGAGAGAGAGTAATC-1	11.5456	6.29453
001-041_R_COL_EPI_5p_N1__AACACGTAGCAGACTG-1	10.8813	5.11032
001-041_R_COL_EPI_5p_N1__ATGTGTGCACATCTTT-1	11.2176	5.18904
001-041_R_COL_EPI_5p_N1__ACTGAACAGGCGCTCT-1	11.4282	5.26711
001-041_R_COL_EPI_5p_N1__CTTGGCTTCCGCAAGC-1	10.9002	5.66722
001-041_R_COL_EPI_5p_N1__AGTAGTCCATACGCCG-1	11.5375	5.49908
001-041_R_COL_EPI_5p_N1__AGATCTGAGCTATGCT-1	11.0724	4.85759
001-041_R_COL_EPI_5p_N1__ATTATCCTCGGCGGTT-1	11.0495	4.77698
001-041_R_COL_EPI_5p_N1__ACTGAGTCACCATCCT-1	11.4293	6.08336
001-041_R_COL_EPI_5p_N1__ACATGGTGTACCGGCT-1	11.2526	4.96429
001-041_R_COL_EPI_5p_N1__TTCGGTCAGTTATCGC-1	10.7731	5.168
001-041_R_COL_EPI_5p_N1__CACCACTGTTATCGGT-1	10.355	4.61426
001-041_R_COL_EPI_5p_N1__TGCCAAATCACATACG-1	11.6401	4.9278
001-041_R_COL_EPI_5p_N1__GCTTCCAAGGACTGGT-1	10.7563	4.12177
001-041_R_COL_EPI_5p_N1__ACATACGCAGTCACTA-1	10.493	4.81084
001-041_R_COL_EPI_5p_N1__AGATTGCGTCTGATTG-1	11.4779	5.19127
001-041_R_COL_EPI_5p_N1__GGATGTTGTCAAAGCG-1	11.3242	4.9724
001-041_R_COL_EPI_5p_N1__TCACGAAAGCTAAGAT-1	10.0845	4.38838
001-041_R_COL_EPI_5p_N1__TACGGGCAGCTAGTTC-1	10.9694	4.31774
001-041_R_COL_EPI_5p_N1__GCAGCCAGTAGCACGA-1	10.6186	4.28317
001-041_R_COL_EPI_5p_N1__CCTAGCTAGCTAACTC-1	11.1543	4.15061
001-041_R_COL_EPI_5p_N1__GCCTCTAGTATAGGGC-1	11.5442	6.18134
001-041_R_COL_EPI_5p_N1__ACGCAGCTCCCGGATG-1	11.3892	6.34287
001-041_R_COL_EPI_5p_N1__CATATTCTCTACCAGA-1	10.7452	4.23085
001-041_R_COL_EPI_5p_N1__AAATGCCAGATAGGAG-1	10.4679	3.33353
001-041_R_COL_EPI_5p_N1__TCGAGGCTCTTGTCAT-1	10.8239	5.69268
001-041_R_COL_EPI_5p_N1__CGTCAGGTCTAAGCCA-1	11.5843	4.46272
001-041_R_COL_EPI_5p_N1__ACATGGTCAATGAAAC-1	10.9642	5.1444
001-041_R_COL_EPI_5p_N1__TACACGAGTTTGCATG-1	11.02	5.3844
001-041_R_COL_EPI_5p_N1__GATGAGGTCGGCGCAT-1	10.9602	4.25785
001-041_R_COL_EPI_5p_N1__TGCTGCTTCAGCGATT-1	10.6608	4.40342
001-041_R_COL_EPI_5p_N1__GGTGTTACAAGTAGTA-1	10.9661	5.15205
001-041_R_COL_EPI_5p_N1__TTGACTTTCATGTCTT-1	11.0739	4.83191
001-041_R_COL_EPI_5p_N1__CCCAGTTCACATCCGG-1	10.9247	5.01154
001-041_R_COL_EPI_5p_N1__AAGGCAGTCCTGTACC-1	10.8422	4.41487
001-041_R_COL_EPI_5p_N1__ATGTGTGGTCAGAAGC-1	10.7956	4.37646
001-041_R_COL_EPI_5p_N1__TTTGGTTCATGCAATC-1	11.6057	5.56341
001-041_R_COL_EPI_5p_N1__AGTGTCACACGGTTTA-1	10.5104	4.4336
001-041_R_COL_EPI_5p_N1__CTCACACTCTCACATT-1	11.1224	5.38709
001-041_R_COL_EPI_5p_N1__CTGCTGTGTCGACTGC-1	11.026	4.22544
001-041_R_COL_EPI_5p_N1__CAGCGACCAAGGCTCC-1	10.2041	4.92571
001-041_R_COL_EPI_5p_N1__TCATTACGTATAGTAG-1	10.5816	5.11703
001-041_R_COL_EPI_5p_N1__ACGGCCAGTGTCTGAT-1	10.7142	4.36058
001-041_R_COL_EPI_5p_N1__ACGCCAGTCGGCGCAT-1	10.8978	5.18446
001-041_R_COL_EPI_5p_N1__CAGTCCTCAGCTGTAT-1	11.0151	5.76745
001-041_R_COL_EPI_5p_N1__GTAACGTCAGGGTTAG-1	11.0193	5.08498
001-041_R_COL_EPI_5p_N1__AAATGCCTCGTCCAGG-1	11.1049	4.92581
001-041_R_COL_EPI_5p_N1__AACTTTCCAGTGAGTG-1	11.3628	5.15751
001-041_R_COL_EPI_5p_N1__ACGATGTCAATGTTGC-1	10.9396	5.36452
001-041_R_COL_EPI_5p_N1__GTGGGTCAGGGAGTAA-1	11.4391	5.98092
001-041_R_COL_EPI_5p_N1__GTCAAGTAGCTACCTA-1	10.5345	4.10607
001-041_R_COL_EPI_5p_N1__CCTCTGAAGGCCGAAT-1	11.1432	5.09929
001-041_R_COL_EPI_5p_N1__TCTATTGAGATCGATA-1	10.7866	4.73735
001-041_R_COL_EPI_5p_N1__GACTACAAGGTGACCA-1	11.4329	5.86229
001-041_R_COL_EPI_5p_N1__CCACTACTCGGTCTAA-1	11.1769	5.31653
001-041_R_COL_EPI_5p_N1__AGCAGCCTCAGGCCCA-1	11.4345	5.61166
001-041_R_COL_EPI_5p_N1__CACACTCAGCCCAGCT-1	11.0619	5.46724
001-041_R_COL_EPI_5p_N1__TGAGAGGAGCCGGTAA-1	10.6596	5.08999
001-041_R_COL_EPI_5p_N1__GTTCATTGTAGTAGTA-1	11.7266	6.27144
001-041_R_COL_EPI_5p_N1__GGCAATTAGCATCATC-1	11.2782	4.46451
001-041_R_COL_EPI_5p_N1__GTTACAGGTCAGAGGT-1	11.1365	5.23306
001-041_R_COL_EPI_5p_N1__ACTTTCAGTACAGACG-1	11.9108	6.57493
001-041_R_COL_EPI_5p_N1__AGAGTGGGTCTCTCGT-1	10.7228	4.82745
001-041_R_COL_EPI_5p_N1__GACGGCTAGCAGGTCA-1	10.7068	4.61707
001-041_R_COL_EPI_5p_N1__AATCCAGTCGGATGGA-1	11.6656	5.95412
001-041_R_COL_EPI_5p_N1__GCTTCCATCAACACAC-1	11.5759	5.60358
001-041_R_COL_EPI_5p_N1__CTCGTACTCTTTAGTC-1	10.7355	5.14263
001-041_R_COL_EPI_5p_N1__TGCGCAGCAATGTAAG-1	10.9201	4.70047
001-041_R_COL_EPI_5p_N1__TGCGCAGCAGGTCGTC-1	10.5368	3.94102
001-041_R_COL_EPI_5p_N1__TGACTTTGTAGGGTAC-1	11.2368	5.12437
001-041_R_COL_EPI_5p_N1__TGCGGGTAGATCCTGT-1	11.3171	5.30255
001-041_R_COL_EPI_5p_N1__TTAACTCAGGGTGTGT-1	9.55891	3.70144
001-041_R_COL_EPI_5p_N1__AACTCAGCAGCTTAAC-1	10.7627	4.57342
001-041_R_COL_EPI_5p_N1__TGGTTCCCACCTTGTC-1	10.8057	4.60529
001-041_R_COL_EPI_5p_N1__CTCGGAGGTGTTGAGG-1	10.5555	4.73043
001-041_R_COL_EPI_5p_N1__CAAGATCCAGACTCGC-1	11.5717	5.25472
001-041_R_COL_EPI_5p_N1__CCGGGATTCAGTTGAC-1	10.2082	3.9252
001-041_R_COL_EPI_5p_N1__TCTGGAAAGAGGGATA-1	11.2523	4.7578
001-041_R_COL_EPI_5p_N1__ACATACGAGTAGTGCG-1	9.69763	5.25008
001-041_R_COL_EPI_5p_N1__CGATGTATCCAGAGGA-1	11.0516	6.18238
001-041_R_COL_EPI_5p_N1__ATCACGAAGAGTACCG-1	11.0286	4.76407
001-041_R_COL_EPI_5p_N1__GGAAAGCCACATGTGT-1	11.5434	5.96406
001-041_R_COL_EPI_5p_N1__AGGCCACTCAGAAATG-1	10.6805	4.41457
001-041_R_COL_EPI_5p_N1__ACTTTCAAGCCGCCTA-1	11.7025	5.86836
001-041_R_COL_EPI_5p_N1__GATGAGGAGGTAAACT-1	11.6888	6.18016
001-041_R_COL_EPI_5p_N1__AACTTTCCATTCACTT-1	10.4415	4.59119
001-041_R_COL_EPI_5p_N1__GAACCTAGTCGCGGTT-1	11.1522	4.69186
001-041_R_COL_EPI_5p_N1__ATAACGCCACATTCGA-1	11.123	5.00919
001-041_R_COL_EPI_5p_N1__GGGAATGTCAGAGCTT-1	11.5139	5.17502
001-041_R_COL_EPI_5p_N1__CTCATTAGTTATCACG-1	10.415	3.87033
001-041_R_COL_EPI_5p_N1__ATCATGGTCAAGAAGT-1	10.7586	4.91336
001-041_R_COL_EPI_5p_N1__CGAGAAGTCGGTTAAC-1	10.7354	4.63213
001-041_R_COL_EPI_5p_N1__TTTGGTTAGTCATCCA-1	11.4895	5.05368
001-041_R_COL_EPI_5p_N1__CAGCCGATCATAACCG-1	10.8809	4.2116
001-041_R_COL_EPI_5p_N1__CATCAAGCATCTCGCT-1	11.3042	4.54068
001-041_R_COL_EPI_5p_N1__GTACTCCGTAATCACC-1	11.1881	5.01718
001-041_R_COL_EPI_5p_N1__GTACGTATCTTCCTTC-1	11.0256	5.2087
001-041_R_COL_EPI_5p_N1__AGCTTGATCCCTAATT-1	11.3639	4.6626
001-041_R_COL_EPI_5p_N1__TGCCAAAGTAAGAGAG-1	11.1274	3.96515
001-041_R_COL_EPI_5p_N1__CACACCTTCCTTGGTC-1	9.43564	3.83677
001-041_R_COL_EPI_5p_N1__CGTTCTGGTCTACCTC-1	11.054	4.65708
001-041_R_COL_EPI_5p_N1__TTATGCTAGTTAGGTA-1	11.0344	4.49008
001-041_R_COL_EPI_5p_N1__GGGACCTGTAGCTCCG-1	10.5641	3.99372
001-041_R_COL_EPI_5p_N1__GTAACGTTCACTCCTG-1	10.5694	4.61616
001-041_R_COL_EPI_5p_N1__TTAGGCACACGACGAA-1	11.3786	5.29599
001-041_R_COL_EPI_5p_N1__TTTATGCCACCGCTAG-1	9.67011	3.81055
001-041_R_COL_EPI_5p_N1__CGAGCACAGTCATGCT-1	11.3667	5.23323
001-041_R_COL_EPI_5p_N1__CCTACACTCGTGACAT-1	11.1481	4.15895
001-041_R_COL_EPI_5p_N1__CGCGGTACACCAGGCT-1	10.9771	4.56967
001-041_R_COL_EPI_5p_N1__CAGGTGCGTATAATGG-1	11.2108	5.21193
001-041_R_COL_EPI_5p_N1__GGCAATTTCAAGGTAA-1	11.5198	4.93315
001-041_R_COL_EPI_5p_N1__GGCGTGTCAAGCGCTC-1	10.6335	4.6649
001-041_R_COL_EPI_5p_N1__CATCAGAAGAAGAAGC-1	11.0632	4.37202
001-041_R_COL_EPI_5p_N1__TGGGAAGAGTTAAGTG-1	11.3024	5.52272
001-041_R_COL_EPI_5p_N1__CTCGGGACAGGCGATA-1	10.6507	4.28688
001-041_R_COL_EPI_5p_N1__TTCTCAAGTGAGGGAG-1	10.4999	4.37635
001-041_R_COL_EPI_5p_N1__GTAACGTTCATGTAGC-1	10.8114	4.16404
001-041_R_COL_EPI_5p_N1__TGCTACCGTATTCGTG-1	10.426	4.5382
001-041_R_COL_EPI_5p_N1__GGACAAGTCCTAGTGA-1	10.3708	4.77396
001-041_R_COL_EPI_5p_N1__CGATGTATCTACCAGA-1	11.6226	5.99611
001-041_R_COL_EPI_5p_N1__CGTGTCTTCTGTCTAT-1	10.9856	4.24682
001-041_R_COL_EPI_5p_N1__CTGGTCTGTCGCGTGT-1	10.7867	5.09502
001-041_R_COL_EPI_5p_N1__ATCATCTGTTAGTGGG-1	11.1248	4.39278
001-041_R_COL_EPI_5p_N1__GAGTCCGTCTAACGGT-1	10.8195	5.22705
001-041_R_COL_EPI_5p_N1__ACTTTCAAGGCACATG-1	10.0552	3.91336
001-041_R_COL_EPI_5p_N1__TGTGTTTCATCATCCC-1	11.298	4.9
001-041_R_COL_EPI_5p_N1__GCAATCATCGCAAGCC-1	11.7929	5.63116
001-041_R_COL_EPI_5p_N1__CGGTTAATCTTAACCT-1	10.3729	5.06377
001-041_R_COL_EPI_5p_N1__CATCAGACACCACCAG-1	11.0708	4.53354
001-041_R_COL_EPI_5p_N1__GTATCTTAGAGCTATA-1	11.5653	6.02304
001-041_R_COL_EPI_5p_N1__AAGACCTTCTCGGACG-1	11.3402	4.49372
001-041_R_COL_EPI_5p_N1__CCGTTCAGTTACCAGT-1	10.6301	4.27241
001-041_R_COL_EPI_5p_N1__CATCGAACAAGGTTCT-1	11.0341	4.34785
001-041_R_COL_EPI_5p_N1__GGGAATGTCAGCGATT-1	11.0862	4.51773
001-041_R_COL_EPI_5p_N1__CAAGATCTCTTCAACT-1	10.3188	5.04216
001-041_R_COL_EPI_5p_N1__GTATCTTAGCACAGGT-1	11.0583	5.85111
001-041_R_COL_EPI_5p_N1__GTGCTTCTCGTACCGG-1	10.7835	4.55997
001-041_R_COL_EPI_5p_N1__CGACCTTGTTAAGACA-1	11.3476	4.76105
001-041_R_COL_EPI_5p_N1__CTCTGGTTCTGCAAGT-1	10.7533	4.73341
001-041_R_COL_EPI_5p_N1__ATCATGGGTTCCACAA-1	11.5398	5.54835
001-041_R_COL_EPI_5p_N1__CGATGTAAGAATGTGT-1	10.8304	4.55397
001-041_R_COL_EPI_5p_N1__CGAGCCATCCCGACTT-1	11.3334	4.25948
001-041_R_COL_EPI_5p_N1__TATGCCCTCCGTCATC-1	11.2855	5.23412
001-041_R_COL_EPI_5p_N1__CTGGTCTTCGAGAACG-1	10.9899	4.69873
001-041_R_COL_EPI_5p_N1__GATCGATGTACTCGCG-1	11.2485	5.71534
001-041_R_COL_EPI_5p_N1__CTCGTCAAGACCCACC-1	10.3704	3.755
001-041_R_COL_EPI_5p_N1__GTCTCGTGTTGCTCCT-1	11.2373	5.03812
001-041_R_COL_EPI_5p_N1__TCTTCGGAGCTGATAA-1	10.6374	4.00839
001-041_R_COL_EPI_5p_N1__TTGCCGTCATTTCACT-1	10.9315	4.8167
001-041_R_COL_EPI_5p_N1__CTAGTGAAGGCTAGAC-1	9.98791	3.477
001-041_R_COL_EPI_5p_N1__TGGCGCACAGTTCCCT-1	10.6714	4.22319
001-041_R_COL_EPI_5p_N1__TCGGTAAAGACTCGGA-1	11.1553	4.72308
001-041_R_COL_EPI_5p_N1__CGTAGCGAGGCTACGA-1	10.3327	4.17709
001-041_R_COL_EPI_5p_N1__TCGCGAGTCAAACAAG-1	11.4811	5.91586
001-041_R_COL_EPI_5p_N1__GCCAAATTCGTGGGAA-1	10.6555	5.15429
001-041_R_COL_EPI_5p_N1__CGAGCCAAGTGTTTGC-1	11.4071	4.96735
001-041_R_COL_EPI_5p_N1__ACACCGGGTCTTGCGG-1	11.3875	5.53814
001-041_R_COL_EPI_5p_N1__AACCATGTCGCCTGAG-1	11.5854	5.41709
001-041_R_COL_EPI_5p_N1__CAGCCGAAGAGCCCAA-1	11.1034	5.31608
001-041_R_COL_EPI_5p_N1__CAAGAAATCCTTTCGG-1	11.9534	5.86295
001-041_R_COL_EPI_5p_N1__CTCTAATTCGCCATAA-1	10.3377	5.09975
001-041_R_COL_EPI_5p_N1__CAAGATCTCACAAACC-1	10.291	3.74085
001-041_R_COL_EPI_5p_N1__CGATGTATCAGCTGGC-1	11.6124	6.22562
001-041_R_COL_EPI_5p_N1__AGAGCTTAGAGCCCAA-1	11.0368	4.01777
001-041_R_COL_EPI_5p_N1__ACCCACTAGGAGTCTG-1	9.95027	5.11699
001-041_R_COL_EPI_5p_N1__ATAAGAGCACGACTCG-1	11.0629	4.6108
001-041_R_COL_EPI_5p_N1__GGTGTTATCACTTACT-1	11.4234	5.29671
001-041_R_COL_EPI_5p_N1__CGTTAGACACGACGAA-1	11.3921	5.66923
001-041_R_COL_EPI_5p_N1__CTAGCCTTCAGAGACG-1	11.4789	5.59747
001-041_R_COL_EPI_5p_N1__CATCCACCATAGGATA-1	11.374	5.24178
001-041_R_COL_EPI_5p_N1__AACTTTCCAACTGCGC-1	10.8263	4.44246
001-041_R_COL_EPI_5p_N1__TCGTAGAAGGGATACC-1	11.1427	5.16769
001-041_R_COL_EPI_5p_N1__TCACGAACATTTCAGG-1	10.9276	5.79758
001-041_R_COL_EPI_5p_N1__AAAGATGGTTCCGTCT-1	11.385	5.60407
001-041_R_COL_EPI_5p_N1__TCAGCTCTCGTTGACA-1	11.2765	5.62905
001-041_R_COL_EPI_5p_N1__AAGCCGCTCCAGGGCT-1	11.4161	5.52
001-041_R_COL_EPI_5p_N1__ACAGCTACATAGTAAG-1	11.3946	6.01085
001-041_R_COL_EPI_5p_N1__GATCGCGCAATCACAC-1	10.9035	5.76436
001-041_R_COL_EPI_5p_N1__ACCGTAAAGACTAGAT-1	10.7009	4.12812
001-041_R_COL_EPI_5p_N1__TTGGAACAGGCAGGTT-1	11.7188	5.47106
001-041_R_COL_EPI_5p_N1__ATTGGTGGTCATCCCT-1	11.1417	4.36688
001-041_R_COL_EPI_5p_N1__ATCCGAACAGTCAGCC-1	11.1494	4.94049
001-041_R_COL_EPI_5p_N1__CTAAGACCATCCTAGA-1	10.435	4.55574
001-041_R_COL_EPI_5p_N1__TACCTATCACCAGCAC-1	11.3927	5.72708
001-041_R_COL_EPI_5p_N1__CCCTCCTTCATGTAGC-1	10.7268	5.75791
001-041_R_COL_EPI_5p_N1__CTAAGACTCACTCCTG-1	11.6998	5.96087
001-041_R_COL_EPI_5p_N1__TGTTCCGCAACTGCTA-1	10.6714	4.09771
001-041_R_COL_EPI_5p_N1__TGGCGCAGTCGCATAT-1	10.7552	4.36961
001-041_R_COL_EPI_5p_N1__AACACGTCAAGGCTCC-1	11.4575	6.1932
001-041_R_COL_EPI_5p_N1__TGGCTGGTCCACGCAG-1	11.1025	4.55755
001-041_R_COL_EPI_5p_N1__AACACGTGTTCAGACT-1	11.0656	5.28224
001-041_R_COL_EPI_5p_N1__GTACTCCGTCTGGAGA-1	11.2147	5.08174
001-041_R_COL_EPI_5p_N1__GTTCGGGCAGCCTATA-1	10.2878	4.35809
001-041_R_COL_EPI_5p_N1__ACTGATGTCATGTGGT-1	10.9118	4.37391
001-041_R_COL_EPI_5p_N1__CCAGCGATCTCGTATT-1	11.1206	4.85908
001-041_R_COL_EPI_5p_N1__CGTTGGGTCAGGATCT-1	11.4899	4.81528
001-041_R_COL_EPI_5p_N1__GTGCGGTCAGCTGCTG-1	10.5342	4.45448
001-041_R_COL_EPI_5p_N1__ACTGCTCCACCCATGG-1	11.6877	5.91213
001-041_R_COL_EPI_5p_N1__ACTGAGTAGACTACAA-1	10.6763	4.24366
001-041_R_COL_EPI_5p_N1__TGACTTTGTTCAGTAC-1	10.5299	4.1438
001-041_R_COL_EPI_5p_N1__CGGACGTCAATAGCGG-1	10.792	4.63067
001-041_R_COL_EPI_5p_N1__ACTGAGTAGCCGATTT-1	9.91375	3.77123
001-041_R_COL_EPI_5p_N1__ACGGCCAAGACGACGT-1	10.9415	5.03324
001-041_R_COL_EPI_5p_N1__GTATTCTGTCCAAGTT-1	11.5373	5.61885
001-041_R_COL_EPI_5p_N1__GTATTCTAGACTGTAA-1	10.8304	4.60046
001-041_R_COL_EPI_5p_N1__ACTTTCAAGATGTTAG-1	11.1005	4.69915
001-041_R_COL_EPI_5p_N1__ACGGAGAGTGGCTCCA-1	11.1554	4.80875
001-041_R_COL_EPI_5p_N1__AACACGTTCTACTATC-1	11.3703	4.3174
001-041_R_COL_EPI_5p_N1__CGACTTCTCGGAAATA-1	10.8839	4.11537
001-041_R_COL_EPI_5p_N1__CCTTTCTGTTATTCTC-1	10.9213	4.43672
001-041_R_COL_EPI_5p_N1__CAAGGCCAGTAGGTGC-1	11.3215	4.76749
001-041_R_COL_EPI_5p_N1__GGCGACTTCATCTGCC-1	11.2094	4.91038
001-041_R_COL_EPI_5p_N1__TTAGTTCTCTTGAGAC-1	11.2084	5.85973
001-041_R_COL_EPI_5p_N1__CCTTCGACAAATACAG-1	11.0515	4.94031
001-041_R_COL_EPI_5p_N1__CTCGTACCAGCTTAAC-1	11.0753	5.46108
001-041_R_COL_EPI_5p_N1__AACTCAGGTTTCGCTC-1	11.6023	5.23546
001-041_R_COL_EPI_5p_N1__GAAACTCCATGCCCGA-1	10.2678	3.81862
001-041_R_COL_EPI_5p_N1__GGGTCTGTCTTAGCCC-1	11.3144	5.54141
001-041_R_COL_EPI_5p_N1__CTGCTGTGTGTTCTTT-1	10.8809	5.20275
001-041_R_COL_EPI_5p_N1__AGTCTTTAGGCCCTCA-1	10.8226	4.13097
001-041_R_COL_EPI_5p_N1__TCGTAGAGTCACTGGC-1	10.1857	4.08711
001-041_R_COL_EPI_5p_N1__TGGGAAGAGGTGTGGT-1	10.6721	4.72437
001-041_R_COL_EPI_5p_N1__CTGCTGTCACAGACAG-1	11.658	5.85436
001-041_R_COL_EPI_5p_N1__TATCAGGCAATTGCTG-1	11.557	5.48919
001-041_R_COL_EPI_5p_N1__CGTAGGCGTTTGTTGG-1	10.7994	5.28355
001-041_R_COL_EPI_5p_N1__TGACTTTAGCGCCTTG-1	11.1162	4.04813
001-041_R_COL_EPI_5p_N1__TACTTACGTCTCCACT-1	10.5734	4.27909
001-041_R_COL_EPI_5p_N1__TGCCCATTCAGTTCGA-1	10.0618	5.04938
001-041_R_COL_EPI_5p_N1__ACGGGTCTCAGTGTTG-1	11.1232	4.41808
001-041_R_COL_EPI_5p_N1__ACACTGAGTGCCTGCA-1	10.9749	4.27055
001-041_R_COL_EPI_5p_N1__CTAATGGAGGCTACGA-1	10.7505	4.16107
001-041_R_COL_EPI_5p_N1__GACGGCTTCCACGCAG-1	10.8625	3.95037
001-041_R_COL_EPI_5p_N1__TGACGGCAGCTGAAAT-1	11.4744	5.47502
001-041_R_COL_EPI_5p_N1__CAGCAGCGTTCCTCCA-1	11.3284	5.60858
001-041_R_COL_EPI_5p_N1__CGATCGGGTCTAGCCG-1	11.5033	5.13373
001-041_R_COL_EPI_5p_N1__ATTGGTGGTTAAAGTG-1	11.3192	4.73894
001-041_R_COL_EPI_5p_N1__TTCTCCTTCTATGTGG-1	10.6969	4.07517
001-041_R_COL_EPI_5p_N1__ATGCGATCACCAGATT-1	11.4017	5.35675
001-041_R_COL_EPI_5p_N1__AAAGTAGGTTAGATGA-1	10.3298	4.97123
001-041_R_COL_EPI_5p_N1__CTCTAATTCATTGCCC-1	10.3369	4.00513
001-041_R_COL_EPI_5p_N1__ACTGATGTCGGAAATA-1	11.4204	5.43903
001-041_R_COL_EPI_5p_N1__AGAGCGACAGCTGCTG-1	10.4624	4.31481
001-041_R_COL_EPI_5p_N1__GGAGCAAGTCTGCAAT-1	10.1026	4.99127
001-041_R_COL_EPI_5p_N1__TTGAACGGTGGTAACG-1	10.5368	5.30499
001-041_R_COL_EPI_5p_N1__CGCTATCAGCGAAGGG-1	11.1776	4.42666
001-041_R_COL_EPI_5p_N1__TTTATGCGTGCGAAAC-1	10.1137	4.61137
001-041_R_COL_EPI_5p_N1__GGATGTTCACCACCAG-1	10.6797	4.6286
001-041_R_COL_EPI_5p_N1__ACGAGGAGTCGGATCC-1	10.5486	4.13914
001-041_R_COL_EPI_5p_N1__TTGCCGTAGCTCAACT-1	11.8829	5.87361
001-041_R_COL_EPI_5p_N1__TTCTACACAGCCTATA-1	10.5326	5.1744
001-041_R_COL_EPI_5p_N1__GTAGGCCCAAATACAG-1	10.9598	4.48115
001-041_R_COL_EPI_5p_N1__GGGAGATCAGACACTT-1	11.2927	5.23162
001-041_R_COL_EPI_5p_N1__TTGGAACAGTCATGCT-1	10.7983	4.3622
001-041_R_COL_EPI_5p_N1__TGCCCATGTCTCACCT-1	11.1489	5.615
001-041_R_COL_EPI_5p_N1__TACTTACAGTAGGCCA-1	11.2481	6.10943
001-041_R_COL_EPI_5p_N1__ACGCCGAAGGCTAGCA-1	11.2393	5.36476
001-041_R_COL_EPI_5p_N1__GGAATAAAGCTAAGAT-1	10.204	4.9604
001-041_R_COL_EPI_5p_N1__AACACGTTCTAACTCT-1	11.175	5.86032
001-041_R_COL_EPI_5p_N1__CTACACCAGCTCCTCT-1	11.2818	4.68638
001-041_R_COL_EPI_5p_N1__ACATGGTTCAGGTTCA-1	11.5874	5.43305
001-041_R_COL_EPI_5p_N1__TTTACTGTCTAACGGT-1	11.1114	4.87353
001-041_R_COL_EPI_5p_N1__CATCGGGGTCCGACGT-1	10.887	4.31604
001-041_R_COL_EPI_5p_N1__GTAGGCCTCATCGGAT-1	11.2298	5.53141
001-041_R_COL_EPI_5p_N1__TATCAGGGTCAGGACA-1	10.7581	4.09782
001-041_R_COL_EPI_5p_N1__TCAATCTGTAAGTGTA-1	11.2759	4.5088
001-041_R_COL_EPI_5p_N1__GTATCTTGTTCCTCCA-1	10.9036	4.5758
001-041_R_COL_EPI_5p_N1__CGGTTAACAGTGAGTG-1	11.5225	6.03822
001-041_R_COL_EPI_5p_N1__TTCTCAAAGTGACTCT-1	10.5769	4.24948
001-041_R_COL_EPI_5p_N1__CGTGTAAGTAAGTGTA-1	10.6481	4.9255
001-041_R_COL_EPI_5p_N1__GAACCTACAAGGTTCT-1	11.3551	4.89048
001-041_R_COL_EPI_5p_N1__TGACTAGCAGTCAGCC-1	11.05	5.05635
001-041_R_COL_EPI_5p_N1__CACACTCAGGTGATTA-1	11.4199	5.0924
001-041_R_COL_EPI_5p_N1__GACTACATCGGTGTCG-1	11.7459	5.93209
001-041_R_COL_EPI_5p_N1__CCCAATCTCTGTCTCG-1	9.58972	4.30252
001-041_R_COL_EPI_5p_N1__TTGACTTTCTATCCCG-1	11.1376	4.66686
001-041_R_COL_EPI_5p_N1__TCCACACCAGACGTAG-1	11.1818	6.48578
001-041_R_COL_EPI_5p_N1__ACGATGTGTCTCCACT-1	10.9104	5.01312
001-041_R_COL_EPI_5p_N1__TCATTACAGCCGCCTA-1	11.6955	5.38692
001-041_R_COL_EPI_5p_N1__GACTAACTCTCACATT-1	11.2415	5.49241
001-041_R_COL_EPI_5p_N1__GACAGAGCACCCATGG-1	11.4805	5.89117
001-041_R_COL_EPI_5p_N1__GGACAGAGTTGTGGAG-1	10.977	5.39069
001-041_R_COL_EPI_5p_N1__GTTTCTAGTACTCGCG-1	11.641	6.26824
001-041_R_COL_EPI_5p_N1__GCTTGAATCTTTAGTC-1	11.0008	4.68328
001-041_R_COL_EPI_5p_N1__GACGCGTGTTAAGAAC-1	10.529	4.48006
001-041_R_COL_EPI_5p_N1__CCGGTAGCAGGGTATG-1	10.8385	4.17384
001-041_R_COL_EPI_5p_N1__AGTCTTTAGCTAAGAT-1	11.4674	5.76906
001-041_R_COL_EPI_5p_N1__CTACGTCTCTCGATGA-1	10.9262	4.28402
001-041_R_COL_EPI_5p_N1__TTCTCAAAGCGGCTTC-1	10.115	3.9856
001-041_R_COL_EPI_5p_N1__AAAGCAACACAGAGGT-1	10.5545	5.12949
001-041_R_COL_EPI_5p_N1__CCATTCGCATGAGCGA-1	10.7152	4.77741
001-041_R_COL_EPI_5p_N1__TTCGGTCCAGCGTAAG-1	11.2292	5.37463
001-041_R_COL_EPI_5p_N1__TCGTAGAAGCGTGAGT-1	11.0489	4.63084
001-041_R_COL_EPI_5p_N1__GAACGGATCACAAACC-1	10.6189	4.39146
001-041_R_COL_EPI_5p_N1__AGCATACAGACTAGGC-1	11.1414	5.58498
001-041_R_COL_EPI_5p_N1__TACAGTGTCGTTACGA-1	10.8689	4.09218
001-041_R_COL_EPI_5p_N1__GCGGGTTAGTTCGCGC-1	11.0071	4.0127
001-041_R_COL_EPI_5p_N1__CGTCTACCACTTGGAT-1	11.2563	4.54431
001-041_R_COL_EPI_5p_N1__TTTGCGCGTATATGAG-1	11.2347	4.46631
001-041_R_COL_EPI_5p_N1__ATCTGCCCACGAAGCA-1	10.8219	4.27457
001-041_R_COL_EPI_5p_N1__GCGCCAAAGTAACCCT-1	10.3792	4.42964
001-041_R_COL_EPI_5p_N1__TCGAGGCAGTTGTCGT-1	10.6339	5.1016
001-041_R_COL_EPI_5p_N1__CATGGCGCATCCAACA-1	11.0603	4.20047
001-041_R_COL_EPI_5p_N1__CTTAACTAGGCTATCT-1	10.499	4.04406
001-041_R_COL_EPI_5p_N1__CGGACGTCAACCGCCA-1	10.9179	4.5473
001-041_R_COL_EPI_5p_N1__ACATACGAGAAACCAT-1	11.3614	5.38107
001-041_R_COL_EPI_5p_N1__TACCTTAAGGTGTGGT-1	11.6581	5.98002
001-041_R_COL_EPI_5p_N1__CGCGGTATCACGCATA-1	10.4349	3.75191
001-041_R_COL_EPI_5p_N1__AGCTCTCGTTGTCTTT-1	9.91736	3.96343
001-041_R_COL_EPI_5p_N1__CACAGTACAAGTAATG-1	11.6373	6.60695
001-041_R_COL_EPI_5p_N1__CAGAATCTCGATGAGG-1	11.6178	6.26507
001-041_R_COL_EPI_5p_N1__GGACATTTCACCCTCA-1	10.777	5.34491
001-041_R_COL_EPI_5p_N1__TCCACACGTACAGCAG-1	11.37	5.69202
001-041_R_COL_EPI_5p_N1__GGTGAAGCACAGACTT-1	11.2076	4.47866
001-041_R_COL_EPI_5p_N1__GCGCAGTCACCGAAAG-1	10.185	3.31291
001-041_R_COL_EPI_5p_N1__TACTTGTTCATCACCC-1	11.1553	4.02177
001-041_R_COL_EPI_5p_N1__ACGCCAGTCAATCTCT-1	11.1283	4.40863
001-041_R_COL_EPI_5p_N1__GCATGTACAGATTGCT-1	10.0894	4.08109
001-041_R_COL_EPI_5p_N1__TCATTACTCAAACCGT-1	9.18684	5.96493
001-041_R_COL_EPI_5p_N1__CTCGGAGCAGACTCGC-1	10.9959	4.95161
001-041_R_COL_EPI_5p_N1__ACGATACGTTGAGGTG-1	11.1185	5.30081
001-041_R_COL_EPI_5p_N1__GAACGGAAGAATGTTG-1	11.4196	5.5449
001-041_R_COL_EPI_5p_N1__AATCCAGTCAAGCCTA-1	11.2133	4.46168
001-041_R_COL_EPI_5p_N1__CTCGTCAAGCTGAACG-1	11.1178	4.76028
001-041_R_COL_EPI_5p_N1__TACGGATTCACGCATA-1	11.1341	5.21064
001-041_R_COL_EPI_5p_N1__CTTAACTAGATCACGG-1	10.9826	6.17265
001-041_R_COL_EPI_5p_N1__GCACATAGTTAAGGGC-1	11.4441	5.63379
001-041_R_COL_EPI_5p_N1__TATTACCGTATCACCA-1	10.6859	4.81921
001-041_R_COL_EPI_5p_N1__CCACCTATCGGATGTT-1	11.0561	5.61433
001-041_R_COL_EPI_5p_N1__CTCTGGTAGCCTTGAT-1	10.3701	4.00039
001-041_R_COL_EPI_5p_N1__ATAAGAGCAGATCCAT-1	11.6194	5.78301
001-041_R_COL_EPI_5p_N1__CTACACCTCAAGATCC-1	10.6002	5.31689
001-041_R_COL_EPI_5p_N1__GTGTGCGAGCGAGAAA-1	10.2351	3.66439
001-041_R_COL_EPI_5p_N1__AATCCAGCACGACTCG-1	11.2816	4.46208
001-041_R_COL_EPI_5p_N1__GGGATGAAGGTGCTAG-1	10.93	4.10468
001-041_R_COL_EPI_5p_N1__TTAGGACTCTTCGAGA-1	11.2557	4.48404
001-041_R_COL_EPI_5p_N1__GAACGGACATAGGATA-1	10.5504	4.23675
001-041_R_COL_EPI_5p_N1__GATCAGTAGTTCGCAT-1	10.6665	4.40881
001-041_R_COL_EPI_5p_N1__CGCTTCAAGCGATGAC-1	11.3402	5.67526
001-041_R_COL_EPI_5p_N1__CAGTAACAGATGCCTT-1	10.8501	4.05538
001-041_R_COL_EPI_5p_N1__TACGGATCACATGACT-1	10.0961	4.88317
001-041_R_COL_EPI_5p_N1__TAAGTGCGTGCACTTA-1	10.548	4.23583
001-041_R_COL_EPI_5p_N1__GCGCAGTAGGATTCGG-1	11.3497	4.94
001-041_R_COL_EPI_5p_N1__CCACGGAGTCCTGCTT-1	10.5895	4.39235
001-041_R_COL_EPI_5p_N1__CCTACACGTCCAGTGC-1	10.5833	4.83222
001-041_R_COL_EPI_5p_N1__GGGCACTCAAGTTCTG-1	10.8169	4.73446
001-041_R_COL_EPI_5p_N1__ACCTTTATCAACACGT-1	11.321	5.13828
001-041_R_COL_EPI_5p_N1__TCCACACTCTTGAGGT-1	11.2894	4.66005
001-041_R_COL_EPI_5p_N1__GGGCACTTCATGTAGC-1	11.0578	4.31012
001-041_R_COL_EPI_5p_N1__GACGCGTTCATGTCTT-1	11.5441	4.93079
001-041_R_COL_EPI_5p_N1__CGAATGTGTACCCAAT-1	10.8862	3.90335
001-041_R_COL_EPI_5p_N1__TGCACCTCACGACGAA-1	10.5782	4.41915
001-041_R_COL_EPI_5p_N1__CGACCTTAGCACACAG-1	11.4193	5.72925
001-041_R_COL_EPI_5p_N1__GACGTGCGTAATCACC-1	10.8802	4.32661
001-041_R_COL_EPI_5p_N1__GAACCTATCCGCTGTT-1	11.4594	4.57729
001-041_R_COL_EPI_5p_N1__CACTCCATCAGGATCT-1	11.1066	4.90271
001-041_R_COL_EPI_5p_N1__ACTGCTCAGGTAGCTG-1	11.3932	5.31562
001-041_R_COL_EPI_5p_N1__TCGAGGCCAGCTGCAC-1	10.8238	4.14042
001-041_R_COL_EPI_5p_N1__AACGTTGTCTGTTGAG-1	9.74426	3.81608
001-041_R_COL_EPI_5p_N1__TCGGTAAAGCACGCCT-1	10.8834	4.26167
001-041_R_COL_EPI_5p_N1__CGATCGGAGATAGGAG-1	11.0573	4.95562
001-041_R_COL_EPI_5p_N1__CGAGCCAAGGATGTAT-1	11.6459	5.97748
001-041_R_COL_EPI_5p_N1__GTCATTTTCAGTTAGC-1	10.8263	4.43085
001-041_R_COL_EPI_5p_N1__CACCACTCACGTCAGC-1	11.8689	6.0998
001-041_R_COL_EPI_5p_N1__GAAGCAGCAGTATAAG-1	9.27555	5.35558
001-041_R_COL_EPI_5p_N1__ACACCAAAGGACATTA-1	9.80297	5.37503
001-041_R_COL_EPI_5p_N1__AGTGTCAGTCTCAACA-1	11.5493	5.09485
001-041_R_COL_EPI_5p_N1__CATCCACCATTTGCCC-1	11.5597	5.42026
001-041_R_COL_EPI_5p_N1__GGCAATTTCAGTGTTG-1	10.7243	4.38242
001-041_R_COL_EPI_5p_N1__TACACGAGTGTTGGGA-1	11.1092	4.4095
001-041_R_COL_EPI_5p_N1__CAGCTGGGTTGTGGCC-1	11.1398	4.22981
001-041_R_COL_EPI_5p_N1__GATCGTAGTCGCTTCT-1	11.2353	4.6899
001-041_R_COL_EPI_5p_N1__CCTAGCTGTGGTGTAG-1	11.317	5.54916
001-041_R_COL_EPI_5p_N1__GATCGATGTTACCGAT-1	10.8274	4.20607
001-041_R_COL_EPI_5p_N1__ACGAGGATCCACGACG-1	10.8817	4.05656
001-041_R_COL_EPI_5p_N1__CGAACATTCGGTCCGA-1	10.9541	4.08418
001-041_R_COL_EPI_5p_N1__CGGAGTCAGTTTCCTT-1	11.4325	6.18135
001-041_R_COL_EPI_5p_N1__AGTTGGTCAAGTCATC-1	11.1176	5.47632
001-041_R_COL_EPI_5p_N1__ATCACGAAGTGTCTCA-1	9.59079	3.84844
001-041_R_COL_EPI_5p_N1__CTCGGAGCAAACAACA-1	11.8045	6.24098
001-041_R_COL_EPI_5p_N1__TCAGGTATCAACACCA-1	10.2142	4.69395
001-041_R_COL_EPI_5p_N1__GGTGAAGCATCCCACT-1	10.5785	3.83103
001-041_R_COL_EPI_5p_N1__CAGAATCCAGTATGCT-1	11.5206	5.73637
001-041_R_COL_EPI_5p_N1__ATGTGTGGTACCGAGA-1	10.0564	4.00664
001-041_R_COL_EPI_5p_N1__TGCTGCTTCTTGTCAT-1	10.9422	5.03685
001-041_R_COL_EPI_5p_N1__AGCTCCTAGTCTCAAC-1	11.05	6.59381
001-041_R_COL_EPI_5p_N1__AGAGTGGTCAGCTCGG-1	11.2092	4.86179
001-041_R_COL_EPI_5p_N1__TTTCCTCAGAGTACCG-1	11.7519	5.93983
001-041_R_COL_EPI_5p_N1__CTCATTATCGAATCCA-1	10.3051	3.69111
001-041_R_COL_EPI_5p_N1__TTCTACAAGGTGTGGT-1	10.6729	4.14296
001-041_R_COL_EPI_5p_N1__ACACCAAGTTCGGCAC-1	10.7318	4.55138
001-041_R_COL_EPI_5p_N1__TTGCGTCTCGCGCCAA-1	12.0946	6.19766
001-041_R_COL_EPI_5p_N1__CGCTTCATCACTCCTG-1	10.7628	5.20097
001-041_R_COL_EPI_5p_N1__CTGAAACCATCCTTGC-1	11.0445	5.27023
001-041_R_COL_EPI_5p_N1__GGCGTGTCACGAGGTA-1	10.7826	4.88614
001-041_R_COL_EPI_5p_N1__TACACGATCTCTTGAT-1	10.6584	4.40878
001-041_R_COL_EPI_5p_N1__ACGGCCACACATGACT-1	11.2361	4.37117
001-041_R_COL_EPI_5p_N1__AACGTTGCACATCCGG-1	11.0884	5.36424
001-041_R_COL_EPI_5p_N1__GCTGCTTGTTGAACTC-1	10.57	4.07782
001-041_R_COL_EPI_5p_N1__TGAGCCGCAGCCTTTC-1	11.6711	5.56105
001-041_R_COL_EPI_5p_N1__TTGACTTAGTAACCCT-1	11.3885	4.99372
001-041_R_COL_EPI_5p_N1__AGTGAGGGTCGATTGT-1	10.371	4.68257
001-041_R_COL_EPI_5p_N1__CGCGTTTAGCTGCCCA-1	10.6028	4.44065
001-041_R_COL_EPI_5p_N1__CGCCAAGTCCTAGTGA-1	10.3502	4.89286
001-041_R_COL_EPI_5p_N1__CTCGAGGAGCCAACAG-1	10.5579	4.13103
001-041_R_COL_EPI_5p_N1__CTTACCGTCGAGGTAG-1	10.4615	3.63751
001-041_R_COL_EPI_5p_N1__GCCTCTAAGGTTACCT-1	9.7555	4.11511
001-041_R_COL_EPI_5p_N1__CTTCTCTCAAGTTAAG-1	11.2673	4.49696
001-041_R_COL_EPI_5p_N1__TCGCGAGTCGTCACGG-1	10.9038	5.04831
001-041_R_COL_EPI_5p_N1__TCTCTAATCGTCCGTT-1	11.0503	5.24571
001-041_R_COL_EPI_5p_N1__CGTTCTGTCCGATATG-1	10.9886	4.33165
001-041_R_COL_EPI_5p_N1__GTCACGGGTGGTGTAG-1	11.1916	4.88814
001-041_R_COL_EPI_5p_N1__CGTTGGGGTCTAAACC-1	10.5744	3.85994
001-041_R_COL_EPI_5p_N1__GTGTGCGAGGACCACA-1	10.4596	5.04748
001-041_R_COL_EPI_5p_N1__GAGTCCGGTTCCGTCT-1	9.85699	4.95596
001-041_R_COL_EPI_5p_N1__GTTCTCGGTGATAAAC-1	11.9385	6.15177
001-041_R_COL_EPI_5p_N1__GAAACTCAGACTCGGA-1	11.6732	5.16488
001-041_R_COL_EPI_5p_N1__CGTCAGGCACAACTGT-1	9.50825	3.7411
001-041_R_COL_EPI_5p_N1__GATCGATAGGCCGAAT-1	10.5249	4.11092
001-041_R_COL_EPI_5p_N1__GTCACAAAGCAGCCTC-1	11.6543	5.97571
001-041_R_COL_EPI_5p_N1__ACGATGTCAAACGTGG-1	11.2881	6.09044
001-041_R_COL_EPI_5p_N1__GTGGGTCTCAGGATCT-1	10.8449	5.1199
001-041_R_COL_EPI_5p_N1__AGTGTCAAGTACTTGC-1	11.1976	5.65621
001-041_R_COL_EPI_5p_N1__CCACGGATCGAGAGCA-1	10.7363	4.96965
001-041_R_COL_EPI_5p_N1__ACTGCTCGTCATGCCG-1	11.0689	5.10855
001-041_R_COL_EPI_5p_N1__GGGTCTGAGAGCTGCA-1	11.8475	5.92315
001-041_R_COL_EPI_5p_N1__ATGCGATGTGCAACTT-1	11.0088	6.70632
001-041_R_COL_EPI_5p_N1__TTTGTCAGTTACGTCA-1	10.9911	5.15857
001-041_R_COL_EPI_5p_N1__TTCTACACAGTCAGAG-1	10.9811	4.32583
001-041_R_COL_EPI_5p_N1__AGTAGTCCACATTCGA-1	11.8197	6.0815
001-041_R_COL_EPI_5p_N1__TTCTCCTTCATGCATG-1	11.0814	4.45078
001-041_R_COL_EPI_5p_N1__CTTACCGGTCGCATAT-1	9.70025	4.88547
001-041_R_COL_EPI_5p_N1__ATTGGTGCAACACCTA-1	10.7923	4.75666
001-041_R_COL_EPI_5p_N1__GCGAGAAGTTGTTTGG-1	10.5831	4.26076
001-041_R_COL_EPI_5p_N1__CATATGGCACTAAGTC-1	11.2209	6.26149
001-041_R_COL_EPI_5p_N1__TTCCCAGGTGGTCTCG-1	11.5301	5.81987
001-041_R_COL_EPI_5p_N1__CTACCCAGTCCTCTTG-1	11.3883	5.767
001-041_R_COL_EPI_5p_N1__CTTAGGAAGATCCCGC-1	11.7753	6.24657
001-041_R_COL_EPI_5p_N1__CACACTCAGCAATCTC-1	11.5915	5.71992
001-041_R_COL_EPI_5p_N1__GTGTTAGCATGCAACT-1	10.2704	4.87956
001-041_R_COL_EPI_5p_N1__ACTGCTCCATATACCG-1	11.3969	5.04141
001-041_R_COL_EPI_5p_N1__TCGCGTTGTCTCTCGT-1	10.4812	5.15305
001-041_R_COL_EPI_5p_N1__GCTTCCAGTATCGCAT-1	11.5475	4.49242
001-041_R_COL_EPI_5p_N1__CTCATTATCGGCGCAT-1	11.6125	6.31318
001-041_R_COL_EPI_5p_N1__AGGTCCGCAATCCAAC-1	11.1899	5.60927
001-041_R_COL_EPI_5p_N1__ACTGAACGTATGAAAC-1	11.6351	5.48469
001-041_R_COL_EPI_5p_N1__CTGCTGTCATTTCACT-1	11.234	5.44215
001-041_R_COL_EPI_5p_N1__CCCTCCTTCTTAACCT-1	11.0132	5.38578
001-041_R_COL_EPI_5p_N1__GTTCATTCAACAACCT-1	11.2888	4.70201
001-041_R_COL_EPI_5p_N1__GGAGCAATCTAACGGT-1	10.7535	4.41895
001-041_R_COL_EPI_5p_N1__GCATGTAAGTACGTTC-1	10.064	4.52436
001-041_R_COL_EPI_5p_N1__CTAATGGTCAGCGATT-1	9.76988	3.91265
001-041_R_COL_EPI_5p_N1__GCGGGTTTCCGCATAA-1	9.85923	3.963
001-041_R_COL_EPI_5p_N1__CACAGTATCAATCACG-1	11.4482	5.50886
001-041_R_COL_EPI_5p_N1__GTCTTCGGTTTAGCTG-1	9.49517	5.51029
001-041_R_COL_EPI_5p_N1__CGAATGTCACAGACTT-1	11.4415	5.52306
001-041_R_COL_EPI_5p_N1__AGCGTATAGCTAGTGG-1	11.0141	4.41247
001-041_R_COL_EPI_5p_N1__CAACTAGTCAGAAATG-1	10.1873	4.76926
001-041_R_COL_EPI_5p_N1__CTACACCTCTAGCACA-1	10.6697	3.88392
001-041_R_COL_EPI_5p_N1__CGATCGGTCCTATGTT-1	10.6917	4.24104
001-041_R_COL_EPI_5p_N1__CCTTTCTGTACATCCA-1	10.8253	4.37893
001-041_R_COL_EPI_5p_N1__ATTGGTGCATTCACTT-1	11.5656	6.20877
001-041_R_COL_EPI_5p_N1__ATTGGTGGTTAAGTAG-1	11.5525	5.92897
001-041_R_COL_EPI_5p_N1__GGGAGATTCCGATATG-1	11.0466	4.38634
001-041_R_COL_EPI_5p_N1__ACTTACTAGCCAACAG-1	11.8143	6.1451
001-041_R_COL_EPI_5p_N1__TGTCCCAGTCACTTCC-1	10.0094	3.4455
001-041_R_COL_EPI_5p_N1__GGATTACGTGCAGGTA-1	10.978	5.686
001-041_R_COL_EPI_5p_N1__TGCCCTATCGAGGTAG-1	10.1683	4.86547
001-041_R_COL_EPI_5p_N1__TGGTTAGTCACCGGGT-1	10.5324	4.04554
001-041_R_COL_EPI_5p_N1__GGCTGGTGTCAGAATA-1	11.1783	5.10865
001-041_R_COL_EPI_5p_N1__GAAGCAGCATATGGTC-1	11.0444	4.55428
001-041_R_COL_EPI_5p_N1__CACTCCATCCTTTACA-1	11.0061	4.25986
001-041_R_COL_EPI_5p_N1__CCTTCGAGTCTTCTCG-1	9.75692	4.00978
001-041_R_COL_EPI_5p_N1__TGGCCAGGTCTCAACA-1	10.4507	5.02143
001-041_R_COL_EPI_5p_N1__CATTATCGTAACGCGA-1	10.8571	4.25767
001-041_R_COL_EPI_5p_N1__AACACGTCATCCCATC-1	10.3747	5.03142
001-041_R_COL_EPI_5p_N1__TCAGATGGTATAGGGC-1	11.1959	5.84268
001-041_R_COL_EPI_5p_N1__GGGACCTTCAGCTCTC-1	10.5816	4.4778
001-041_R_COL_EPI_5p_N1__GCTCCTATCCTCTAGC-1	11.5573	5.24339
001-041_R_COL_EPI_5p_N1__CTCGTCATCTGCAGTA-1	11.3391	5.30797
001-041_R_COL_EPI_5p_N1__GCGCAACGTCATACTG-1	11.1878	4.9603
001-041_R_COL_EPI_5p_N1__AAGGCAGAGCTAGTTC-1	11.0253	4.41117
001-041_R_COL_EPI_5p_N1__AAAGATGGTAGCACGA-1	10.9412	4.16515
001-041_R_COL_EPI_5p_N1__CACACCTGTCACTGGC-1	12.0445	6.73342
001-041_R_COL_EPI_5p_N1__GGAAAGCCAATGGACG-1	11.2313	6.20919
001-041_R_COL_EPI_5p_N1__GTCACAAAGCTGAACG-1	10.6871	5.50678
001-041_R_COL_EPI_5p_N1__GGCGTGTGTCTGCCAG-1	10.8413	4.41721
001-041_R_COL_EPI_5p_N1__TGCGTGGGTACAGTTC-1	11.4702	6.04244
001-041_R_COL_EPI_5p_N1__AGAGTGGGTTGCCTCT-1	10.7889	5.32424
001-041_R_COL_EPI_5p_N1__GTTCATTTCTATCCTA-1	11.6357	5.38617
001-041_R_COL_EPI_5p_N1__CACACAAAGCGGCTTC-1	11.2234	6.44061
001-041_R_COL_EPI_5p_N1__GCAGCCAGTCAGTGGA-1	11.4105	5.87246
001-041_R_COL_EPI_5p_N1__CCTTTCTAGAACTGTA-1	11.5474	6.2763
001-041_R_COL_EPI_5p_N1__GACGTGCGTACGCACC-1	10.0647	4.12531
001-041_R_COL_EPI_5p_N1__TTTGTCAGTAATTGGA-1	11.197	5.46016
001-041_R_COL_EPI_5p_N1__GGATTACGTCGGCATC-1	10.3146	3.85872
001-041_R_COL_EPI_5p_N1__GGAGCAATCGTGGACC-1	11.0688	4.41541
001-041_R_COL_EPI_5p_N1__AGCCTAATCCATTCTA-1	11.3376	4.92436
001-041_R_COL_EPI_5p_N1__CAGTCCTCAATGTTGC-1	10.2314	4.33089
001-041_R_COL_EPI_5p_N1__GTACTTTAGTAGCGGT-1	11.2309	5.93873
001-041_R_COL_EPI_5p_N1__ATCACGAGTGGAAAGA-1	10.7146	4.23407
001-041_R_COL_EPI_5p_N1__GTGCAGCCACGGCGTT-1	11.8645	6.1255
001-041_R_COL_EPI_5p_N1__GCGCCAATCTCAAGTG-1	11.4723	5.36371
001-041_R_COL_EPI_5p_N1__CTAACTTAGGAGTACC-1	11.3369	5.39023
001-041_R_COL_EPI_5p_N1__GGGCACTCAATGGAGC-1	10.9173	4.06655
001-041_R_COL_EPI_5p_N1__GGGCATCTCTGCTGTC-1	11.2868	5.73224
001-041_R_COL_EPI_5p_N1__ACGATGTAGAGACGAA-1	11.5083	5.06169
001-041_R_COL_EPI_5p_N1__GTAACTGGTAATAGCA-1	11.7659	5.69034
001-041_R_COL_EPI_5p_N1__TAAGCGTTCAACTCTT-1	10.6306	5.15194
001-041_R_COL_EPI_5p_N1__AGAGCTTAGTCGTACT-1	11.7248	5.99147
001-041_R_COL_EPI_5p_N1__CTGTTTACATCGGGTC-1	10.9145	4.94194
001-041_R_COL_EPI_5p_N1__TCACGAATCTATCCTA-1	10.8955	3.23938
001-041_R_COL_EPI_5p_N1__TGGGAAGAGTACGACG-1	11.7234	5.67104
001-041_R_COL_EPI_5p_N1__TAGACCACACTAGTAC-1	10.6139	4.23238
001-041_R_COL_EPI_5p_N1__CCTACCAGTCCAGTGC-1	11.0622	5.07442
001-041_R_COL_EPI_5p_N1__GAACCTATCCACTCCA-1	11.0243	5.72937
001-041_R_COL_EPI_5p_N1__AAATGCCTCGGTGTTA-1	11.0014	4.46322
001-041_R_COL_EPI_5p_N1__TGTCCCATCGGTGTTA-1	11.6297	6.15546
001-041_R_COL_EPI_5p_N1__GCGGGTTGTGCCTGTG-1	10.8289	4.28819
001-041_R_COL_EPI_5p_N1__TCTTCGGAGAGTTGGC-1	10.9901	4.33711
001-041_R_COL_EPI_5p_N1__CGGACTGCAAGTTGTC-1	11.3688	5.5206
001-041_R_COL_EPI_5p_N1__CTAGTGATCATTCACT-1	11.3823	6.13826
001-041_R_COL_EPI_5p_N1__AGTGTCACAAATTGCC-1	10.4979	4.7091
001-041_R_COL_EPI_5p_N1__CGTCAGGAGCTAGTTC-1	11.6909	5.441
001-041_R_COL_EPI_5p_N1__GAACATCGTTAGATGA-1	11.664	6.32064
001-041_R_COL_EPI_5p_N1__CCGTGGAGTATAATGG-1	11.1251	4.53942
001-041_R_COL_EPI_5p_N1__ATAACGCGTGTGAATA-1	11.4808	5.54301
001-041_R_COL_EPI_5p_N1__GTCGGGTGTGTTAAGA-1	11.4503	5.4448
001-041_R_COL_EPI_5p_N1__TGATTTCAGGGTGTTG-1	11.2671	4.82598
001-041_R_COL_EPI_5p_N1__CAACCTCTCCACGCAG-1	11.1485	5.53639
001-041_R_COL_EPI_5p_N1__GACCAATGTTCGTGAT-1	10.248	4.27989
001-041_R_COL_EPI_5p_N1__AGCTCCTAGCTAACTC-1	10.4128	2.82395
001-041_R_COL_EPI_5p_N1__AACCATGCAAGCTGTT-1	11.6949	5.88961
001-041_R_COL_EPI_5p_N1__AACTCCCTCCTACAGA-1	11.0275	5.62897
001-041_R_COL_EPI_5p_N1__CGTGTCTCATGCGCAC-1	11.1448	4.23585
001-041_R_COL_EPI_5p_N1__TCTTCGGTCTATCCTA-1	11.4041	5.01452
001-041_R_COL_EPI_5p_N1__GTTCATTGTTATCCGA-1	9.78752	3.57613
001-041_R_COL_EPI_5p_N1__CGGACACAGGCAGTCA-1	11.267	5.63327
001-041_R_COL_EPI_5p_N1__CGAGCCAAGTTGTAGA-1	11.1643	6.11741
001-041_R_COL_EPI_5p_N1__GTCACGGTCGTTGACA-1	10.663	4.12913
001-041_R_COL_EPI_5p_N1__GTCGGGTCACATTTCT-1	11.4591	5.11415
001-041_R_COL_EPI_5p_N1__TTCCCAGGTCCTCTTG-1	11.2272	5.01895
001-041_R_COL_EPI_5p_N1__GGGTTGCAGGGTCGAT-1	11.1433	4.76431
001-041_R_COL_EPI_5p_N1__GCTTCCACAACACCTA-1	11.2631	5.08746
001-041_R_COL_EPI_5p_N1__CAGCGACAGCTAGCCC-1	11.1973	5.80642
001-041_R_COL_EPI_5p_N1__ATCATCTTCGCATGAT-1	11.19	4.52402
001-041_R_COL_EPI_5p_N1__CATGCCTTCACCGGGT-1	11.2347	5.09759
001-041_R_COL_EPI_5p_N1__GGCTGGTCATTATCTC-1	11.0908	5.41723
001-041_R_COL_EPI_5p_N1__CATATGGCATGGAATA-1	10.9848	4.28766
001-041_R_COL_EPI_5p_N1__ACACCCTTCAACACGT-1	11.1223	5.41511
001-041_R_COL_EPI_5p_N1__GAAGCAGGTAGAGCTG-1	10.8102	4.55323
001-041_R_COL_EPI_5p_N1__ATCGAGTCATCCTAGA-1	10.7616	5.35895
001-041_R_COL_EPI_5p_N1__TCAACGAGTCAGAGGT-1	11.9151	6.02676
001-041_R_COL_EPI_5p_N1__AAACCTGGTAAGCACG-1	11.3378	6.35272
001-041_R_COL_EPI_5p_N1__CACAGTACAGTTTACG-1	11.9912	6.31531
001-041_R_COL_EPI_5p_N1__GACGCGTGTATAGGGC-1	11.0264	4.82775
001-041_R_COL_EPI_5p_N1__ACAGCTAGTACAAGTA-1	10.9465	4.87305
001-041_R_COL_EPI_5p_N1__AAGGTTCTCTACCTGC-1	10.9735	4.28627
001-041_R_COL_EPI_5p_N1__TGCGGGTGTCACAAGG-1	10.9896	4.13151
001-041_R_COL_EPI_5p_N1__GGTGCGTCATCGTCGG-1	10.3339	3.44227
001-041_R_COL_EPI_5p_N1__AGCTTGAAGCAGATCG-1	10.6231	4.48334
001-041_R_COL_EPI_5p_N1__CATGGCGGTATGAATG-1	11.2089	5.66687
001-041_R_COL_EPI_5p_N1__CTACACCTCGATGAGG-1	11.4205	5.73724
001-041_R_COL_EPI_5p_N1__TATTACCCACATTTCT-1	11.4949	5.99415
001-041_R_COL_EPI_5p_N1__CCTTCCCTCATTATCC-1	11.2451	6.21599
001-041_R_COL_EPI_5p_N1__ACGCAGCGTGAGGGTT-1	11.5019	5.65574
001-041_R_COL_EPI_5p_N1__TTTGGTTAGTTAGCGG-1	11.4458	5.94019
001-041_R_COL_EPI_5p_N1__CCTAGCTAGCCGCCTA-1	10.8345	6.59824
001-041_R_COL_EPI_5p_N1__CAAGTTGAGTACGTAA-1	11.484	5.80363
001-041_R_COL_EPI_5p_N1__CATGCCTAGACCTAGG-1	9.81903	4.91496
001-041_R_COL_EPI_5p_N1__GGGACCTAGATGAGAG-1	11.3084	5.18947
001-041_R_COL_EPI_5p_N1__GCAGCCATCGCTTAGA-1	10.3393	3.78379
001-041_R_COL_EPI_5p_N1__GCGACCAGTTATCCGA-1	11.7416	5.62715
001-041_R_COL_EPI_5p_N1__CTGATAGAGCCACCTG-1	11.1004	5.18682
001-041_R_COL_EPI_5p_N1__ATTATCCAGGAATCGC-1	11.541	5.18927
001-041_R_COL_EPI_5p_N1__AGGCCACTCTTGCATT-1	11.5173	5.38597
001-041_R_COL_EPI_5p_N1__CTAAGACCAAGCCGTC-1	10.4271	4.5416
001-041_R_COL_EPI_5p_N1__CAGGTGCAGTCATGCT-1	11.3084	4.54609
001-041_R_COL_EPI_5p_N1__TTGTAGGTCGGAGCAA-1	10.2772	4.82364
001-041_R_COL_EPI_5p_N1__TCATTTGTCTGTGCAA-1	11.8189	6.67246
001-041_R_COL_EPI_5p_N1__ATCCACCAGAATCTCC-1	11.5399	6.68872
001-041_R_COL_EPI_5p_N1__TACCTTAAGGGTGTGT-1	10.3752	5.34913
001-041_R_COL_EPI_5p_N1__TCAGGATTCTCCTATA-1	10.8581	4.25505
001-041_R_COL_EPI_5p_N1__CCACTACGTGAGTATA-1	10.7673	4.21411
001-041_R_COL_EPI_5p_N1__GTCCTCAGTCACTGGC-1	11.1741	4.68178
001-041_R_COL_EPI_5p_N1__CTCGGAGGTCAAAGAT-1	10.5204	4.63937
001-041_R_COL_EPI_5p_N1__ACTGAGTCAATGGTCT-1	10.951	4.25528
001-041_R_COL_EPI_5p_N1__GGACATTGTTACCAGT-1	11.5457	6.23996
001-041_R_COL_EPI_5p_N1__ATTGGACCAATGTAAG-1	11.0749	4.60751
001-041_R_COL_EPI_5p_N1__TTAGGCATCAGGTTCA-1	10.584	4.20936
001-041_R_COL_EPI_5p_N1__GCAGCCATCCTTAATC-1	10.8024	4.43822
001-041_R_COL_EPI_5p_N1__TTTACTGCATCCCACT-1	11.1407	4.40473
001-041_R_COL_EPI_5p_N1__CACCTTGAGCCAGAAC-1	11.7432	5.68164
001-041_R_COL_EPI_5p_N1__GATCAGTTCTTGAGGT-1	11.202	5.31584
001-041_R_COL_EPI_5p_N1__TACGGGCCAACGATGG-1	10.8852	5.09559
001-041_R_COL_EPI_5p_N1__GACGGCTTCAAACCAC-1	11.9976	6.30182
001-041_R_COL_EPI_5p_N1__ACACTGAGTTCCATGA-1	11.0701	4.5005
001-041_R_COL_EPI_5p_N1__GTCTCGTCAGCTGCAC-1	11.158	4.67724
001-041_R_COL_EPI_5p_N1__GTCTCGTCAACACCCG-1	10.3593	4.36145
001-041_R_COL_EPI_5p_N1__ACGATACCATGACATC-1	11.5943	5.76631
001-041_R_COL_EPI_5p_N1__TAAGCGTAGTCCGGTC-1	9.60424	4.32696
001-041_R_COL_EPI_5p_N1__AGCTCTCTCCAGGGCT-1	10.5629	4.75903
001-041_R_COL_EPI_5p_N1__GGGAATGAGGATGGAA-1	11.3294	5.88746
001-041_R_COL_EPI_5p_N1__GTCGTAAGTTGGTGGA-1	11.2294	4.88339
001-041_R_COL_EPI_5p_N1__GCGCAACGTTCGTTGA-1	11.175	6.0147
001-041_R_COL_EPI_5p_N1__CGACTTCCAAGACACG-1	11.0434	4.95871
001-041_R_COL_EPI_5p_N1__TAAACCGTCAGCACAT-1	11.6476	6.10865
001-041_R_COL_EPI_5p_N1__TTTGTCACACGAAATA-1	11.2281	5.99023
001-041_R_COL_EPI_5p_N1__TGATTTCTCGCATGGC-1	10.24	4.51405
001-041_R_COL_EPI_5p_N1__TCAATCTAGGGCTTCC-1	10.6339	3.94268
001-041_R_COL_EPI_5p_N1__AACGTTGAGGCCGAAT-1	11.3636	5.1297
001-041_R_COL_EPI_5p_N1__CATCGAAGTCTCCACT-1	10.8289	4.37258
001-041_R_COL_EPI_5p_N1__CGGCTAGTCCTGTACC-1	10.8154	4.22439
001-041_R_COL_EPI_5p_N1__CTGAAGTCAAGGACAC-1	11.6144	5.94965
001-041_R_COL_EPI_5p_N1__GATCGTACACATTTCT-1	11.6829	5.91568
001-041_R_COL_EPI_5p_N1__CGTGTCTGTATAATGG-1	11.8039	5.91094
001-041_R_COL_EPI_5p_N1__TGAGAGGTCCTTGGTC-1	10.6613	5.13507
001-041_R_COL_EPI_5p_N1__CGATCGGAGGAATGGA-1	11.3716	4.92714
001-041_R_COL_EPI_5p_N1__TGACAACAGGCGCTCT-1	10.3388	3.41226
001-041_R_COL_EPI_5p_N1__CACACCTAGTGTCTCA-1	11.0641	4.32846
001-041_R_COL_EPI_5p_N1__CAACCTCAGGCTCATT-1	11.2286	5.06048
001-041_R_COL_EPI_5p_N1__TGTCCCACATGGTAGG-1	11.4912	4.80304
001-041_R_COL_EPI_5p_N1__GTGTGCGCATCACCCT-1	11.2063	4.91655
001-041_R_COL_EPI_5p_N1__GGTGAAGCATCCTTGC-1	11.0947	5.5077
001-041_R_COL_EPI_5p_N1__GTGTGCGTCTCGCTTG-1	11.914	6.08204
001-041_R_COL_EPI_5p_N1__GGGTCTGCATGCAATC-1	9.86942	3.62579
001-041_R_COL_EPI_5p_N1__TAGGCATCATTAGCCA-1	11.6123	6.15854
001-041_R_COL_EPI_5p_N1__TCAGCTCGTAGCGTGA-1	11.7519	5.38051
001-041_R_COL_EPI_5p_N1__TACGGATCACTATCTT-1	10.8476	3.98789
001-041_R_COL_EPI_5p_N1__GCATGATAGCGCTTAT-1	11.4198	5.75954
001-041_R_COL_EPI_5p_N1__AGAATAGAGCTCTCGG-1	11.5277	5.36486
001-041_R_COL_EPI_5p_N1__AAACCTGTCAGGTTCA-1	10.6219	3.96854
001-041_R_COL_EPI_5p_N1__TAGTGGTTCCGTAGTA-1	11.2505	5.27582
001-041_R_COL_EPI_5p_N1__ACATCAGAGAATTCCC-1	11.6402	5.87401
001-041_R_COL_EPI_5p_N1__TTAGTTCCAGCTGTTA-1	11.3722	6.29889
001-041_R_COL_EPI_5p_N1__CCTACACGTAGCGTCC-1	10.4449	4.05253
001-041_R_COL_EPI_5p_N1__GTGCATAGTCTTCAAG-1	11.4854	5.65722
001-041_R_COL_EPI_5p_N1__GATCTAGTCATGTCCC-1	10.3252	3.70989
001-041_R_COL_EPI_5p_N1__GAAACTCAGCAACGGT-1	10.3766	3.83338
001-041_R_COL_EPI_5p_N1__TCGCGAGAGAACTCGG-1	11.9135	6.27047
001-041_R_COL_EPI_5p_N1__GCGCCAATCTAGAGTC-1	10.86	4.37049
001-041_R_COL_EPI_5p_N1__CGCTTCACATGCAACT-1	11.2731	5.77851
001-041_R_COL_EPI_5p_N1__CTTAACTTCCTAGTGA-1	11.1757	5.35466
001-041_R_COL_EPI_5p_N1__TGAGAGGGTCAAGCGA-1	11.5456	5.73483
001-041_R_COL_EPI_5p_N1__AGGCCGTAGCCGATTT-1	10.2798	3.80463
001-041_R_COL_EPI_5p_N1__CTAGTGACACGGATAG-1	11.177	4.79458
001-041_R_COL_EPI_5p_N1__GTGTTAGCAGATCCAT-1	11.859	6.26668
001-041_R_COL_EPI_5p_N1__TAAGAGAAGCCCAACC-1	10.9659	4.08241
001-041_R_COL_EPI_5p_N1__ACGGAGAAGGACATTA-1	11.6711	5.81184
001-041_R_COL_EPI_5p_N1__CGATGGCTCTGTCTCG-1	11.9313	6.36566
001-041_R_COL_EPI_5p_N1__TGATTTCCACGGCTAC-1	10.0988	4.79946
001-041_R_COL_EPI_5p_N1__TGAGAGGAGAAGCCCA-1	10.5756	3.87987
001-041_R_COL_EPI_5p_N1__CAGAGAGTCAGTTTGG-1	10.6547	5.13034
001-041_R_COL_EPI_5p_N1__GACCAATCATGCAACT-1	11.3567	5.77311
001-041_R_COL_EPI_5p_N1__AGGTCATTCAGCAACT-1	11.4289	5.42376
001-041_R_COL_EPI_5p_N1__ACCCACTAGGTGGGTT-1	11.8505	6.2749
001-041_R_COL_EPI_5p_N1__ACGAGGATCGTGGGAA-1	10.521	5.16084
001-041_R_COL_EPI_5p_N1__AAGTCTGGTGAGTATA-1	10.967	5.46779
001-041_R_COL_EPI_5p_N1__GCTTGAATCTCCTATA-1	10.2625	4.94742
001-041_R_COL_EPI_5p_N1__AAGCCGCTCGTCTGCT-1	11.9442	6.21102
001-041_R_COL_EPI_5p_N1__CAACCTCGTGATGTCT-1	11.0282	4.63261
001-041_R_COL_EPI_5p_N1__CGGCTAGTCCTAGTGA-1	10.6616	4.26142
001-041_R_COL_EPI_5p_N1__GCGCCAAAGATCCCAT-1	11.1065	4.85858
001-041_R_COL_EPI_5p_N1__CGTTAGAAGATGTGTA-1	9.58658	5.70139
001-041_R_COL_EPI_5p_N1__CAGATCAGTTACAGAA-1	11.148	5.1799
001-041_R_COL_EPI_5p_N1__CGTGTCTTCACCCGAG-1	9.79833	3.65225
001-041_R_COL_EPI_5p_N1__GAATAAGGTTCGAATC-1	11.3363	5.85987
001-041_R_COL_EPI_5p_N1__TCTGAGATCATGTGGT-1	11.2729	5.22015
001-041_R_COL_EPI_5p_N1__GCATGCGTCTTGACGA-1	11.4062	4.54994
001-041_R_COL_EPI_5p_N1__CTCGGAGTCGAGCCCA-1	11.1476	5.19058
001-041_R_COL_EPI_5p_N1__ATGCGATAGAAACCAT-1	9.94287	4.61923
001-041_R_COL_EPI_5p_N1__GGCTGGTAGGAACTGC-1	10.1069	3.88245
001-041_R_COL_EPI_5p_N1__CGCGGTAAGTCGATAA-1	11.2078	5.22839
001-041_R_COL_EPI_5p_N1__ATAGACCGTGACTACT-1	11.2115	6.19259
001-041_R_COL_EPI_5p_N1__TTGCCGTAGTACGATA-1	11.5585	5.97114
001-041_R_COL_EPI_5p_N1__GCCTCTAAGCACAGGT-1	11.5735	6.3811
001-041_R_COL_EPI_5p_N1__ATCACGATCTGCAGTA-1	11.637	6.24867
001-041_R_COL_EPI_5p_N1__TTAGTTCTCCTTGACC-1	11.4801	6.25311
001-041_R_COL_EPI_5p_N1__CAAGTTGTCCTTAATC-1	10.3421	4.41264
001-041_R_COL_EPI_5p_N1__ACGGGCTGTTCCCGAG-1	11.0436	5.07675
001-041_R_COL_EPI_5p_N1__GATCTAGCACTGTTAG-1	11.3826	5.84572
001-041_R_COL_EPI_5p_N1__ATGGGAGGTGCCTTGG-1	11.8818	5.82369
001-041_R_COL_EPI_5p_N1__CACATAGGTCAAAGCG-1	11.0435	4.37212
001-041_R_COL_EPI_5p_N1__TTAGGACCAATAGCAA-1	11.7212	6.73382
001-041_R_COL_EPI_5p_N1__CTTAGGAAGTCGTTTG-1	10.9311	4.77664
001-041_R_COL_EPI_5p_N1__CAGAGAGCATTTCAGG-1	10.3737	4.19976
001-041_R_COL_EPI_5p_N1__CCGTGGACAGGTCGTC-1	11.0345	5.51735
001-041_R_COL_EPI_5p_N1__GTGCGGTAGATAGTCA-1	10.0296	3.51076
001-041_R_COL_EPI_5p_N1__AACACGTGTCCCTTGT-1	11.2581	6.2719
001-041_R_COL_EPI_5p_N1__ACGATGTAGCCAGTTT-1	11.5753	5.8859
001-041_R_COL_EPI_5p_N1__TATGCCCTCCAGTATG-1	10.9019	5.04674
001-041_R_COL_EPI_5p_N1__ATCTACTAGAGTTGGC-1	11.2862	6.84028
001-041_R_COL_EPI_5p_N1__ACGCCAGCACTCTGTC-1	11.3332	5.56176
001-041_R_COL_EPI_5p_N1__AAGGCAGAGCCCAATT-1	11.0558	4.90854
001-041_R_COL_EPI_5p_N1__GCATACATCCCAAGAT-1	11.55	5.19739
001-041_R_COL_EPI_5p_N1__GCAGCCAGTTGCTCCT-1	11.8902	6.2597
001-041_R_COL_EPI_5p_N1__TTTGGTTAGATGCGAC-1	11.4079	5.51685
001-041_R_COL_EPI_5p_N1__CGATGGCCATTCGACA-1	11.3432	4.56632
001-041_R_COL_EPI_5p_N1__AACTCTTTCCATTCTA-1	11.1909	5.18441
001-041_R_COL_EPI_5p_N1__CGTGTCTCAATCTGCA-1	11.5453	5.5452
001-041_R_COL_EPI_5p_N1__GTGCAGCGTTATCCGA-1	11.5418	6.09564
001-041_R_COL_EPI_5p_N1__TAAGTGCAGACTAGAT-1	11.1358	4.98181
001-041_R_COL_EPI_5p_N1__GCAGTTACATAGTAAG-1	10.8504	4.22547
001-041_R_COL_EPI_5p_N1__ACACCCTTCCCAGGTG-1	11.1028	5.25696
001-041_R_COL_EPI_5p_N1__GCATACAAGCTGCGAA-1	11.0482	5.43975
001-041_R_COL_EPI_5p_N1__ACGCAGCTCCCAAGAT-1	11.4934	6.40513
001-041_R_COL_EPI_5p_N1__ACTGAACCAATGGTCT-1	11.3773	5.32073
001-041_R_COL_EPI_5p_N1__AATCCAGGTATCGCAT-1	11.1676	4.47989
001-041_R_COL_EPI_5p_N1__CGCGTTTAGATCCCGC-1	10.3954	4.56572
001-041_R_COL_EPI_5p_N1__CTAATGGGTTACCAGT-1	10.3236	4.53553
001-041_R_COL_EPI_5p_N1__GACACGCGTGTTGGGA-1	9.6665	4.53879
001-041_R_COL_EPI_5p_N1__TTTCCTCTCTGCCCTA-1	11.2912	4.81726
001-041_R_COL_EPI_5p_N1__GCATGATCAGACAAGC-1	11.2944	6.02579
001-041_R_COL_EPI_5p_N1__GTTACAGAGGGATACC-1	11.131	6.11732
001-041_R_COL_EPI_5p_N1__GGGATGATCGTTGCCT-1	9.72742	3.4795
001-041_R_COL_EPI_5p_N1__TAAGTGCCATATGGTC-1	10.9078	3.99638
001-041_R_COL_EPI_5p_N1__AGGCCACCAGCATACT-1	11.7276	5.94205
001-041_R_COL_EPI_5p_N1__ACGGAGAGTAAACCTC-1	10.9486	3.95203
001-041_R_COL_EPI_5p_N1__CAGCTGGCAGTAAGCG-1	10.9849	4.02754
001-041_R_COL_EPI_5p_N1__TCTCATAGTCAGTGGA-1	12.1138	6.51451
001-041_R_COL_EPI_5p_N1__CATCAAGGTCTAGCGC-1	11.0496	4.70059
001-041_R_COL_EPI_5p_N1__ACCCACTTCAGTTTGG-1	11.3039	5.65307
001-041_R_COL_EPI_5p_N1__GGAGCAAAGAGTACAT-1	11.5837	5.5571
001-041_R_COL_EPI_5p_N1__TCCCGATAGTGCGATG-1	11.7281	6.12391
001-041_R_COL_EPI_5p_N1__GTAGTCATCAAGATCC-1	11.233	4.09446
001-041_R_COL_EPI_5p_N1__CAGTAACAGCCGGTAA-1	10.8637	4.83289
001-041_R_COL_EPI_5p_N1__GATCTAGTCCTTGCCA-1	10.7821	4.59609
001-041_R_COL_EPI_5p_N1__TTTGGTTAGACGACGT-1	10.8765	5.15332
001-041_R_COL_EPI_5p_N1__AGCTCTCCAAGTCTGT-1	11.5573	6.20979
001-041_R_COL_EPI_5p_N1__CACCACTTCACATGCA-1	11.7902	5.95064
001-041_R_COL_EPI_5p_N1__GATTCAGTCCAAGCCG-1	11.7212	6.35059
001-041_R_COL_EPI_5p_N1__CTGATCCGTCCCGACA-1	11.0751	5.0399
001-041_R_COL_EPI_5p_N1__TCAGCAATCGCAAGCC-1	10.7272	4.45818
001-041_R_COL_EPI_5p_N1__ACGATGTAGACGCACA-1	10.3038	4.4921
001-041_R_COL_EPI_5p_N1__TCCACACCACGACGAA-1	10.9398	4.11272
001-041_R_COL_EPI_5p_N1__CGTCCATTCCTAGTGA-1	11.1484	5.56719
001-041_R_COL_EPI_5p_N1__CTCGAGGAGTGTGAAT-1	11.3916	4.37938
001-041_R_COL_EPI_5p_N1__AAGGCAGGTCGGATCC-1	11.1194	4.61015
001-041_R_COL_EPI_5p_N1__ACAGCTACAGACGCCT-1	10.3543	4.2267
001-041_R_COL_EPI_5p_N1__CTACACCAGAGACTAT-1	10.863	4.52293
001-041_R_COL_EPI_5p_N1__ATCTGCCCACCAGGCT-1	11.4011	5.98454
001-041_R_COL_EPI_5p_N1__CCGGTAGTCAAGGTAA-1	11.6089	5.39465
001-041_R_COL_EPI_5p_N1__CGTTAGAGTAGAGCTG-1	11.9875	6.28015
001-041_R_COL_EPI_5p_N1__GGCAATTAGTTCGATC-1	9.8802	5.03039
001-041_R_COL_EPI_5p_N1__GTTCATTTCAACACTG-1	11.1112	4.54871
001-041_R_COL_EPI_5p_N1__GTCCTCACAAATCCGT-1	10.4717	4.71035
001-041_R_COL_EPI_5p_N1__GATCGCGGTCCATGAT-1	10.2472	3.56486
001-041_R_COL_EPI_5p_N1__TGCACCTTCCTTTCTC-1	9.55254	6.06982
001-041_R_COL_EPI_5p_N1__CGCTTCAAGCAGGTCA-1	9.986	3.97081
001-041_R_COL_EPI_5p_N1__TTGTAGGCAAGGCTCC-1	10.4828	3.96429
001-041_R_COL_EPI_5p_N1__CATCAAGGTTATTCTC-1	11.115	5.30988
001-041_R_COL_EPI_5p_N1__TGCTACCCACTGTTAG-1	10.096	3.9276
001-041_R_COL_EPI_5p_N1__CGTTAGAAGAGACTAT-1	11.1446	5.4382
001-041_R_COL_EPI_5p_N1__CTCTGGTTCAAGGCTT-1	11.6068	6.18744
001-041_R_COL_EPI_5p_N1__GTCTCGTAGATCCCAT-1	10.0854	3.96058
001-041_R_COL_EPI_5p_N1__GGGAGATGTAGCGCAA-1	11.1472	5.53825
001-041_R_COL_EPI_5p_N1__ACATGGTAGGTTCCTA-1	11.1018	5.26813
001-041_R_COL_EPI_5p_N1__ACGGCCATCCGAAGAG-1	11.2568	4.78177
001-041_R_COL_EPI_5p_N1__TCGGGACCACTCGACG-1	10.8809	4.2255
001-041_R_COL_EPI_5p_N1__AAGGTTCTCCCAAGTA-1	10.9677	5.00784
001-041_R_COL_EPI_5p_N1__GCTCTGTAGTGGTAAT-1	11.3183	4.85345
001-041_R_COL_EPI_5p_N1__TGCTGCTCAACTGCGC-1	11.4026	5.01299
001-041_R_COL_EPI_5p_N1__GGTGAAGGTTACGACT-1	10.9238	5.72159
001-041_R_COL_EPI_5p_N1__GGCGTGTCAACGATCT-1	11.9052	5.80007
001-041_R_COL_EPI_5p_N1__ACACTGACATCGACGC-1	10.7303	4.06248
001-041_R_COL_EPI_5p_N1__GTTCTCGTCGGCGCTA-1	10.4792	4.1806
001-041_R_COL_EPI_5p_N1__CATCAAGTCTATGTGG-1	11.7349	6.15161
001-041_R_COL_EPI_5p_N1__AAGGAGCAGGAGTCTG-1	11.6858	6.32422
001-041_R_COL_EPI_5p_N1__CTGCGGATCCACGCAG-1	10.0744	4.10592
001-041_R_COL_EPI_5p_N1__TGGTTAGTCGGAATCT-1	10.1714	3.68639
001-041_R_COL_EPI_5p_N1__CATGACACACAGACAG-1	11.7052	5.91255
001-041_R_COL_EPI_5p_N1__AGATTGCTCCAGTAGT-1	11.1927	5.20163
001-041_R_COL_EPI_5p_N1__GCCTCTAGTCGTGGCT-1	11.4379	4.58575
001-041_R_COL_EPI_5p_N1__TTATGCTCAATCCGAT-1	11.3031	4.44948
001-041_R_COL_EPI_5p_N1__AAGTCTGCAATCAGAA-1	10.5822	3.81963
001-041_R_COL_EPI_5p_N1__CGTAGGCTCGCTGATA-1	11.3265	5.78221
001-041_R_COL_EPI_5p_N1__TTGCCGTCACAACGTT-1	10.5728	4.11251
001-041_R_COL_EPI_5p_N1__AAAGATGAGATGTAAC-1	11.3699	5.03322
001-041_R_COL_EPI_5p_N1__TCGCGTTAGGCTACGA-1	11.1602	4.32803
001-041_R_COL_EPI_5p_N1__TCTCATAAGATACACA-1	10.6359	4.14377
001-041_R_COL_EPI_5p_N1__CTTAGGAGTCTCTCGT-1	11.2239	4.54594
001-041_R_COL_EPI_5p_N1__TTGTAGGGTGTAATGA-1	11.2156	4.16937
001-041_R_COL_EPI_5p_N1__TGAGCCGCACGTAAGG-1	10.2327	3.99654
001-041_R_COL_EPI_5p_N1__CGACCTTTCGCCAGCA-1	10.3869	4.52898
001-041_R_COL_EPI_5p_N1__CATGACATCAGCTGGC-1	11.7679	6.21951
001-041_R_COL_EPI_5p_N1__TGATTTCCACTATCTT-1	10.8896	5.02507
001-041_R_COL_EPI_5p_N1__TGAGGGAAGCGCCTCA-1	10.6724	5.02357
001-041_R_COL_EPI_5p_N1__GTGTTAGAGGCTAGGT-1	10.3993	4.0903
001-041_R_COL_EPI_5p_N1__CAGCCGAAGCACAGGT-1	10.8761	4.47007
001-041_R_COL_EPI_5p_N1__CGAGCCATCCTCGCAT-1	11.2755	5.44496
001-041_R_COL_EPI_5p_N1__GGGATGAGTAGCACGA-1	9.67782	3.84855
001-041_R_COL_EPI_5p_N1__GTATCTTCAACGATGG-1	10.8748	4.21508
001-041_R_COL_EPI_5p_N1__GTGTTAGAGTGGAGTC-1	10.2536	5.16237
001-041_R_COL_EPI_5p_N1__GACGCGTTCGGTCCGA-1	10.7206	4.38824
001-041_R_COL_EPI_5p_N1__AACCATGCAGATAATG-1	10.9899	4.49869
001-041_R_COL_EPI_5p_N1__TAGTTGGCATCGGAAG-1	9.7503	3.50118
001-041_R_COL_EPI_5p_N1__GCAATCAGTACATCCA-1	11.3299	4.62833
001-041_R_COL_EPI_5p_N1__CCTTCCCTCGACAGCC-1	11.8047	5.90779
001-041_R_COL_EPI_5p_N1__CGACCTTGTTGAGTTC-1	10.8106	5.24758
001-041_R_COL_EPI_5p_N1__CCGGTAGAGACCTAGG-1	10.0936	4.91231
001-041_R_COL_EPI_5p_N1__GGACATTTCAAACAAG-1	11.4206	5.4905
001-041_R_COL_EPI_5p_N1__TGGCTGGTCCCACTTG-1	11.4357	5.21155
001-041_R_COL_EPI_5p_N1__CCGTACTAGCTAGTGG-1	10.63	5.01237
001-041_R_COL_EPI_5p_N1__TAGTTGGGTGAAAGAG-1	11.8314	6.42274
001-041_R_COL_EPI_5p_N1__AGTTGGTCAAAGCAAT-1	11.8187	5.76883
001-041_R_COL_EPI_5p_N1__CGTCACTGTGTTGAGG-1	11.0633	5.12525
001-041_R_COL_EPI_5p_N1__GCATACATCTGTTGAG-1	10.4731	4.25711
001-041_R_COL_EPI_5p_N1__CTGTTTACACTGTGTA-1	10.3452	4.72532
001-041_R_COL_EPI_5p_N1__GTAGTCAGTGTAAGTA-1	10.766	4.6229
001-041_R_COL_EPI_5p_N1__AAGGTTCCAGGTTTCA-1	10.1227	4.07387
001-041_R_COL_EPI_5p_N1__ATTACTCGTCACAAGG-1	10.744	4.00722
001-041_R_COL_EPI_5p_N1__GCCAAATGTTATGTGC-1	10.7067	4.2583
001-041_R_COL_EPI_5p_N1__CCTACCACAGTAAGCG-1	10.7152	5.51454
001-041_R_COL_EPI_5p_N1__GACGTGCAGTTCGATC-1	11.0443	4.54911
001-041_R_COL_EPI_5p_N1__ACGCCAGTCACCGGGT-1	10.9925	5.46841
001-041_R_COL_EPI_5p_N1__ATGGGAGTCACTATTC-1	10.0689	3.66924
001-041_R_COL_EPI_5p_N1__GGTGCGTGTTCGGGCT-1	10.3159	4.89474
001-041_R_COL_EPI_5p_N1__ACATACGAGTTACGGG-1	11.5006	5.92952
001-041_R_COL_EPI_5p_N1__CGGAGCTCAAGAGTCG-1	10.6499	3.97694
001-041_R_COL_EPI_5p_N1__CGACCTTGTCGCATAT-1	11.3305	5.57398
001-041_R_COL_EPI_5p_N1__CAGGTGCTCTGATTCT-1	10.9785	5.02504
001-041_R_COL_EPI_5p_N1__GGGCATCCAATCCGAT-1	9.91777	3.97634
001-041_R_COL_EPI_5p_N1__ACTGAGTTCTGGAGCC-1	10.4973	4.44642
001-041_R_COL_EPI_5p_N1__TAAGAGATCCTTAATC-1	10.8184	3.8534
001-041_R_COL_EPI_5p_N1__ATGTGTGGTATGAATG-1	10.1949	4.93385
001-041_R_COL_EPI_5p_N1__GAGCAGATCAAGAAGT-1	11.4186	4.96675
001-041_R_COL_EPI_5p_N1__CCTTACGTCATGTAGC-1	11.0244	4.49433
001-041_R_COL_EPI_5p_N1__CTGATCCCAAACAACA-1	11.1375	5.08081
001-041_R_COL_EPI_5p_N1__TTCTACAGTTAAAGTG-1	11.5925	5.66642
001-041_R_COL_EPI_5p_N1__CTCGGGATCACTTCAT-1	11.7702	6.70781
001-041_R_COL_EPI_5p_N1__ACGATACCAGTCGTGC-1	11.1423	5.74775
001-041_R_COL_EPI_5p_N1__GAACATCCAGCTGCTG-1	11.0515	4.98078
001-041_R_COL_EPI_5p_N1__CATGCCTAGTTGAGAT-1	9.83514	5.12165
001-041_R_COL_EPI_5p_N1__GCACTCTAGCCACGCT-1	10.5324	4.42895
001-041_R_COL_EPI_5p_N1__CCACGGACATGTCTCC-1	11.5981	6.08245
001-041_R_COL_EPI_5p_N1__TGTTCCGTCCACGTTC-1	10.4975	4.42023
001-041_R_COL_EPI_5p_N1__CTCTACGAGAGACGAA-1	11.5522	7.00792
001-041_R_COL_EPI_5p_N1__CGCTATCAGCACAGGT-1	11.6463	5.30405
001-041_R_COL_EPI_5p_N1__TTAGTTCTCCCACTTG-1	11.142	5.58729
001-041_R_COL_EPI_5p_N1__AGGGTGACAGCCACCA-1	10.7345	4.32323
001-041_R_COL_EPI_5p_N1__CTACCCATCTCTGAGA-1	10.7894	4.34969
001-041_R_COL_EPI_5p_N1__GTGAAGGAGTCGTACT-1	10.718	3.88416
001-041_R_COL_EPI_5p_N1__GTAGTCACATTTCACT-1	10.1731	3.96625
001-041_R_COL_EPI_5p_N1__GCAAACTGTCCGAGTC-1	10.9896	5.31353
001-041_R_COL_EPI_5p_N1__CCTACACGTTATGTGC-1	11.6429	6.73439
001-041_R_COL_EPI_5p_N1__AAGGAGCAGAGACGAA-1	10.2278	4.74358
001-041_R_COL_EPI_5p_N1__CTGAAACTCTTCATGT-1	10.5372	3.83174
001-041_R_COL_EPI_5p_N1__ACTGTCCAGACCGGAT-1	10.7294	4.99187
001-041_R_COL_EPI_5p_N1__AGAGCGAGTTAGATGA-1	10.8724	5.14844
001-041_R_COL_EPI_5p_N1__TGACGGCTCTCTGTCG-1	11.1693	5.84027
001-041_R_COL_EPI_5p_N1__GCACTCTCAGTAAGCG-1	10.6721	5.13462
001-041_R_COL_EPI_5p_N1__CTCTAATTCCGTAGGC-1	11.5487	5.19568
001-041_R_COL_EPI_5p_N1__CGCGGTATCCTAGGGC-1	11.0007	5.14779
001-041_R_COL_EPI_5p_N1__TTCCCAGAGTGTTTGC-1	11.2207	5.51928
001-041_R_COL_EPI_5p_N1__CCGGGATCAATGAATG-1	10.6234	5.32057
001-041_R_COL_EPI_5p_N1__CTTCTCTCAAGACACG-1	11.6709	5.85748
001-041_R_COL_EPI_5p_N1__TCACAAGGTTACGCGC-1	11.0534	4.55157
001-041_R_COL_EPI_5p_N1__GGACAGAAGGGAGTAA-1	10.7351	4.48214
001-041_R_COL_EPI_5p_N1__CACACAAAGTCACGCC-1	11.2439	4.7402
001-041_R_COL_EPI_5p_N1__ATTACTCGTTCTCATT-1	10.2053	4.00584
001-041_R_COL_EPI_5p_N1__CGATTGACAAGTCATC-1	11.905	6.50761
001-041_R_COL_EPI_5p_N1__AGGCCGTCAGCCTGTG-1	11.0082	4.87748
001-041_R_COL_EPI_5p_N1__TCTTTCCCAGCATACT-1	11.1995	6.30486
001-041_R_COL_EPI_5p_N1__CAGCTGGTCATTGCGA-1	10.7678	4.24892
001-041_R_COL_EPI_5p_N1__GGGCATCGTTCGCTAA-1	11.3207	5.0317
001-041_R_COL_EPI_5p_N1__AGGGATGGTGTGGTTT-1	11.0362	5.02278
001-041_R_COL_EPI_5p_N1__GGCGACTCATCAGTCA-1	11.5058	5.46759
001-041_R_COL_EPI_5p_N1__CGGACACCAGGACGTA-1	11.0313	5.45189
001-041_R_COL_EPI_5p_N1__CCAATCCTCGGAAACG-1	9.20875	4.48141
001-041_R_COL_EPI_5p_N1__ACGGCCAGTAGCAAAT-1	10.867	3.79529
001-041_R_COL_EPI_5p_N1__GCTGCAGAGGGCATGT-1	11.2023	6.6713
001-041_R_COL_EPI_5p_N1__AGGGTGATCACTTCAT-1	11.1255	4.96059
001-041_R_COL_EPI_5p_N1__AACTGGTTCTGTCTCG-1	10.9525	4.051
001-041_R_COL_EPI_5p_N1__GCGCAACAGCCGCCTA-1	10.9083	4.94287
001-041_R_COL_EPI_5p_N1__TCAATCTAGCAGACTG-1	11.9384	6.26586
001-041_R_COL_EPI_5p_N1__ACCTTTATCGTATCAG-1	11.9984	6.22422
001-041_R_COL_EPI_5p_N1__AAAGTAGTCTGCCAGG-1	11.3787	6.79434
001-041_R_COL_EPI_5p_N1__TGTGTTTCACTCGACG-1	11.3214	6.19829
001-041_R_COL_EPI_5p_N1__CATGCCTTCGTACCGG-1	10.7214	4.69246
001-041_R_COL_EPI_5p_N1__TCAGATGTCATGGTCA-1	11.4586	6.14725
001-041_R_COL_EPI_5p_N1__TCCCGATAGGCTACGA-1	11.221	6.2758
001-041_R_COL_EPI_5p_N1__TACAGTGTCTCCAACC-1	11.0806	6.51322
001-041_R_COL_EPI_5p_N1__TGGCTGGTCGGCGCTA-1	10.7135	4.09216
001-041_R_COL_EPI_5p_N1__CTGTTTATCTTCAACT-1	10.8936	5.23221
001-041_R_COL_EPI_5p_N1__TCCACACGTCTAGCCG-1	11.009	4.79235
001-041_R_COL_EPI_5p_N1__CTCTACGCAAGGTTCT-1	11.5991	5.8447
001-041_R_COL_EPI_5p_N1__CATGACAAGACTACAA-1	10.2768	3.70744
001-041_R_COL_EPI_5p_N1__AGGCCGTAGCTGAAAT-1	11.0177	4.90698
001-041_R_COL_EPI_5p_N1__CGATCGGCAGACTCGC-1	11.6417	5.4385
001-041_R_COL_EPI_5p_N1__GGTATTGCAAGCGTAG-1	11.6031	5.02802
001-041_R_COL_EPI_5p_N1__GAAACTCGTTGGAGGT-1	11.5546	6.08982
001-041_R_COL_EPI_5p_N1__TGACTAGTCCGAACGC-1	11.1103	5.10553
001-041_R_COL_EPI_5p_N1__CGTTGGGCAGCTCCGA-1	10.9938	4.81537
001-041_R_COL_EPI_5p_N1__AGGGATGGTACAGTTC-1	11.0244	6.16884
001-041_R_COL_EPI_5p_N1__CTTGGCTGTAAACACA-1	10.9758	5.46045
001-041_R_COL_EPI_5p_N1__AAAGTAGCAAGCTGGA-1	10.4066	4.0186
001-041_R_COL_EPI_5p_N1__TGGACGCCATAGACTC-1	11.2304	5.50633
001-041_R_COL_EPI_5p_N1__CTCAGAACAATGAAAC-1	11.7171	6.42351
001-041_R_COL_EPI_5p_N1__CCAGCGATCAACACCA-1	11.604	5.28709
001-041_R_COL_EPI_5p_N1__CTGTGCTTCCGCATAA-1	10.0357	3.3727
001-041_R_COL_EPI_5p_N1__GTTTCTACAGATTGCT-1	11.3129	5.21658
001-041_R_COL_EPI_5p_N1__AGAGTGGCATGCTGGC-1	10.7613	4.54276
001-041_R_COL_EPI_5p_N1__ATTATCCTCACATGCA-1	10.7754	6.20001
001-041_R_COL_EPI_5p_N1__GGCGTGTTCTCACATT-1	11.4966	5.38645
001-041_R_COL_EPI_5p_N1__ACATACGCAACTGCGC-1	11.3703	5.13871
001-041_R_COL_EPI_5p_N1__CTCCTAGGTCAGTGGA-1	10.65	4.96397
001-041_R_COL_EPI_5p_N1__TGAGCATAGTACACCT-1	11.3468	4.52852
001-041_R_COL_EPI_5p_N1__TGCCAAAGTAACGTTC-1	11.6516	6.33149
001-041_R_COL_EPI_5p_N1__CGGAGCTAGCCAGAAC-1	11.0727	4.47418
001-041_R_COL_EPI_5p_N1__ATCGAGTCAAAGCAAT-1	10.7796	3.96612
001-041_R_COL_EPI_5p_N1__TCGAGGCGTCCGTTAA-1	10.7971	4.63774
001-041_R_COL_EPI_5p_N1__CTCGTACGTACCGCTG-1	10.2457	3.74622
001-041_R_COL_EPI_5p_N1__AGCTTGAAGGGTTTCT-1	11.5192	5.78078
001-041_R_COL_EPI_5p_N1__AAGACCTAGACCTTTG-1	10.3732	3.98822
001-041_R_COL_EPI_5p_N1__GATGCTAAGGACACCA-1	11.7629	6.27198
001-041_R_COL_EPI_5p_N1__GGAGCAACACTTGGAT-1	11.3519	6.02841
001-041_R_COL_EPI_5p_N1__GTGCAGCCAAGACACG-1	10.6424	3.30826
001-041_R_COL_EPI_5p_N1__CGAACATTCTCGAGTA-1	11.2902	6.37086
001-041_R_COL_EPI_5p_N1__CTAATGGTCACTATTC-1	11.6529	6.5738
001-041_R_COL_EPI_5p_N1__GAATAAGGTCTGCGGT-1	11.2731	5.10489
001-041_R_COL_EPI_5p_N1__TTGCCGTAGCTAGCCC-1	10.8158	5.04005
001-041_R_COL_EPI_5p_N1__GAGGTGAGTCGCGGTT-1	10.9962	5.17559
001-041_R_COL_EPI_5p_N1__GCAAACTTCTTGTCAT-1	11.7327	6.05819
001-041_R_COL_EPI_5p_N1__TAAGTGCGTCTTTCAT-1	10.3878	3.31013
001-041_R_COL_EPI_5p_N1__AGATCTGAGTCGAGTG-1	12.0276	6.1762
001-041_R_COL_EPI_5p_N1__ATCACGAAGAGACGAA-1	11.3196	4.33992
001-041_R_COL_EPI_5p_N1__CGTGTAATCCAAGTAC-1	10.5877	4.86282
001-041_R_COL_EPI_5p_N1__AACTCAGCAATGAAAC-1	9.74951	4.98611
001-041_R_COL_EPI_5p_N1__TGTTCCGAGGGAGTAA-1	10.8843	5.22608
001-041_R_COL_EPI_5p_N1__ACACCAAAGGTAAACT-1	10.5862	4.94265
001-041_R_COL_EPI_5p_N1__CATGACAAGTAGGTGC-1	10.4959	3.84689
001-041_R_COL_EPI_5p_N1__CTACGTCAGAGTACCG-1	10.504	4.81054
001-041_R_COL_EPI_5p_N1__CGATGGCTCTACTTAC-1	11.1243	4.92176
001-041_R_COL_EPI_5p_N1__CGGGTCATCATGCATG-1	10.5339	4.22155
001-041_R_COL_EPI_5p_N1__TGACTAGAGTGCCATT-1	11.216	5.44597
001-041_R_COL_EPI_5p_N1__GCGCCAATCCGTCATC-1	10.3374	4.19434
001-041_R_COL_EPI_5p_N1__AACTTTCAGCCACTAT-1	10.7349	4.46483
001-041_R_COL_EPI_5p_N1__CTAACTTTCACTCCTG-1	11.3306	4.18512
001-041_R_COL_EPI_5p_N1__GTCGTAATCGCCAGCA-1	11.0238	4.08957
001-041_R_COL_EPI_5p_N1__TACGGGCAGAGGTAGA-1	10.7699	4.29464
001-041_R_COL_EPI_5p_N1__AATCCAGGTTAGGGTG-1	10.3744	4.79884
001-041_R_COL_EPI_5p_N1__TAAGTGCTCAAAGACA-1	11.3492	5.52731
001-041_R_COL_EPI_5p_N1__CTACATTTCAGGCCCA-1	11.24	5.83638
001-041_R_COL_EPI_5p_N1__ACTATCTCATCCTAGA-1	9.62992	3.84491
001-041_R_COL_EPI_5p_N1__GACGTTAAGACGCACA-1	11.659	6.71427
001-041_R_COL_EPI_5p_N1__ACGTCAAAGTAGGCCA-1	10.9596	4.2488
001-041_R_COL_EPI_5p_N1__AAACCTGAGCTGGAAC-1	11.1927	5.97073
001-041_R_COL_EPI_5p_N1__ACACTGAGTGTGAAAT-1	11.3476	4.71235
001-041_R_COL_EPI_5p_N1__CAACCTCCATTAGCCA-1	11.1571	5.09211
001-041_R_COL_EPI_5p_N1__GTTCTCGCATCGGACC-1	11.3041	5.07641
001-041_R_COL_EPI_5p_N1__GGAACTTTCAACACTG-1	11.6946	5.11352
001-041_R_COL_EPI_5p_N1__ATTGGTGTCAGTACGT-1	11.7867	6.31411
001-041_R_COL_EPI_5p_N1__AGGCCGTGTCTCTCTG-1	10.295	4.88686
001-041_R_COL_EPI_5p_N1__CTCTGGTAGGATGGTC-1	11.0421	5.33551
001-041_R_COL_EPI_5p_N1__GTATCTTGTGGAAAGA-1	11.815	6.03819
001-041_R_COL_EPI_5p_N1__GATGAGGTCCAACCAA-1	11.8782	6.44935
001-041_R_COL_EPI_5p_N1__TGGCCAGAGAACTGTA-1	12.022	6.35114
001-041_R_COL_EPI_5p_N1__GGGCACTTCTGAGGGA-1	10.8481	5.25795
001-041_R_COL_EPI_5p_N1__AAGCCGCAGTATCGAA-1	10.4807	3.9348
001-041_R_COL_EPI_5p_N1__GTGCATACATAGAAAC-1	10.8558	5.20299
001-041_R_COL_EPI_5p_N1__CTCCTAGTCGAACGGA-1	10.9785	4.86979
001-041_R_COL_EPI_5p_N1__GTCTCGTTCGGTTCGG-1	11.3421	5.04599
001-041_R_COL_EPI_5p_N1__CTGCTGTAGAGGACGG-1	9.07528	4.41201
001-041_R_COL_EPI_5p_N1__CATGCCTAGCAGGCTA-1	11.8367	6.53837
001-041_R_COL_EPI_5p_N1__CACATAGTCTGTCCGT-1	11.2037	6.22763
001-041_R_COL_EPI_5p_N1__CTGCTGTGTAAGAGAG-1	11.395	5.91313
001-041_R_COL_EPI_5p_N1__CCTTCGAGTAGATTAG-1	11.8934	6.26399
001-041_R_COL_EPI_5p_N1__CCACGGAAGCACCGCT-1	11.3538	5.85279
001-041_R_COL_EPI_5p_N1__GGCCGATAGGACACCA-1	11.3493	6.15523
001-041_R_COL_EPI_5p_N1__GCAATCATCGTAGGTT-1	10.887	4.625
001-041_R_COL_EPI_5p_N1__TCATTACTCGCCAGCA-1	11.3428	5.13406
001-041_R_COL_EPI_5p_N1__CTAACTTAGTGACTCT-1	9.1386	6.30728
001-041_R_COL_EPI_5p_N1__CGTCACTCACTGAAGG-1	10.9968	6.48191
001-041_R_COL_EPI_5p_N1__TGCTACCTCGAGAACG-1	10.4234	4.03882
001-041_R_COL_EPI_5p_N1__CACCACTAGGGTCGAT-1	11.1752	4.66753
001-041_R_COL_EPI_5p_N1__ATCTGCCTCCTCATTA-1	10.4686	4.52691
001-041_R_COL_EPI_5p_N1__TCGTAGATCACGAAGG-1	11.3798	4.7204
001-041_R_COL_EPI_5p_N1__GCGCCAAGTTACCGAT-1	10.4209	4.46086
001-041_R_COL_EPI_5p_N1__GAGTCCGGTCTTTCAT-1	10.6389	4.88411
001-041_R_COL_EPI_5p_N1__ATCTACTTCCCGACTT-1	10.196	3.33584
001-041_R_COL_EPI_5p_N1__CTGCTGTAGTTGAGAT-1	10.5919	4.53064
001-041_R_COL_EPI_5p_N1__TCACGAACATAAAGGT-1	11.7519	6.20503
001-041_R_COL_EPI_5p_N1__TATGCCCGTGACTACT-1	11.4727	5.31219
001-041_R_COL_EPI_5p_N1__CATTATCTCGGAGCAA-1	11.5336	5.70937
001-041_R_COL_EPI_5p_N1__CAGCGACTCAAAGACA-1	10.7716	4.45963
001-041_R_COL_EPI_5p_N1__TTAGGCAGTTTCGCTC-1	11.7443	5.83455
001-041_R_COL_EPI_5p_N1__GTTCATTGTAGCTTGT-1	10.7032	5.77831
001-041_R_COL_EPI_5p_N1__AGTCTTTAGTTAAGTG-1	11.1077	5.26495
001-041_R_COL_EPI_5p_N1__TGACAACAGCCAGGAT-1	11.2471	6.28389
001-041_R_COL_EPI_5p_N1__AGTAGTCGTACACCGC-1	10.0811	4.3081
001-041_R_COL_EPI_5p_N1__ATCCGAAAGGTGCAAC-1	10.1197	4.63463
001-041_R_COL_EPI_5p_N1__GAACCTAAGGAACTGC-1	10.6549	4.18961
001-041_R_COL_EPI_5p_N1__CGGAGTCTCCACGAAT-1	11.4161	5.72423
001-041_R_COL_EPI_5p_N1__CCAATCCCAGCTGCTG-1	11.803	6.12975
001-041_R_COL_EPI_5p_N1__CGAACATAGTCAAGGC-1	10.5403	4.82685
001-041_R_COL_EPI_5p_N1__CCTTCCCGTGCTTCTC-1	11.5575	6.15011
001-041_R_COL_EPI_5p_N1__GATTCAGTCACCCTCA-1	11.357	5.63917
001-041_R_COL_EPI_5p_N1__GGTATTGTCTGGTATG-1	11.5296	5.45959
001-041_R_COL_EPI_5p_N1__TAGTTGGTCTGCTGCT-1	11.5158	5.24467
001-041_R_COL_EPI_5p_N1__AGCTTGACATCGATGT-1	11.3332	4.45408
001-041_R_COL_EPI_5p_N1__CAAGAAAAGTTGAGAT-1	11.6177	6.05151
001-041_R_COL_EPI_5p_N1__CGTGTAAAGGAGCGTT-1	11.2554	4.28565
001-041_R_COL_EPI_5p_N1__AAGCCGCTCATCGGAT-1	10.5032	5.03154
001-041_R_COL_EPI_5p_N1__CATCAGACAGAGCCAA-1	11.3242	5.77498
001-041_R_COL_EPI_5p_N1__CGTCAGGGTGTGGTTT-1	10.8475	5.31122
001-041_R_COL_EPI_5p_N1__ACGTCAATCCGTAGGC-1	11.6294	5.96995
001-041_R_COL_EPI_5p_N1__CTCACACGTATATGGA-1	10.5181	4.22356
001-041_R_COL_EPI_5p_N1__TGCCCTATCCTTGACC-1	10.8798	4.52477
001-041_R_COL_EPI_5p_N1__ACAGCTAAGCAGGTCA-1	10.2962	4.64322
001-041_R_COL_EPI_5p_N1__CATTATCCAGTACACT-1	11.0887	5.31869
001-041_R_COL_EPI_5p_N1__CCGTACTTCGAATCCA-1	11.4865	5.12751
001-041_R_COL_EPI_5p_N1__GTGTGCGAGATCCGAG-1	10.7121	4.38214
001-041_R_COL_EPI_5p_N1__AGAGTGGGTACAGTGG-1	10.6322	4.15136
001-041_R_COL_EPI_5p_N1__AAGGCAGAGACCTAGG-1	11.7178	6.13438
001-041_R_COL_EPI_5p_N1__TTCGGTCTCCAGATCA-1	11.3814	5.63955
001-041_R_COL_EPI_5p_N1__GGAGCAAGTAGCGATG-1	11.209	5.3953
001-041_R_COL_EPI_5p_N1__TTTGTCAAGGGTTTCT-1	10.7663	4.28041
001-041_R_COL_EPI_5p_N1__TGCGGGTGTCGAAAGC-1	10.755	5.20917
001-041_R_COL_EPI_5p_N1__AACACGTGTCAGAGGT-1	11.3901	4.92922
001-041_R_COL_EPI_5p_N1__GAATAAGCACTCAGGC-1	11.1245	4.07637
001-041_R_COL_EPI_5p_N1__AGCGGTCAGCGTGAGT-1	11.0351	4.68435
001-041_R_COL_EPI_5p_N1__GGGCATCGTCTTCGTC-1	10.3214	4.48182
001-041_R_COL_EPI_5p_N1__ACACCGGGTACCGGCT-1	11.2341	5.11869
001-041_R_COL_EPI_5p_N1__AGGGATGGTATCTGCA-1	10.692	4.78688
001-041_R_COL_EPI_5p_N1__TACTCATAGACAGAGA-1	10.1644	5.20117
001-041_R_COL_EPI_5p_N1__GATCGTAAGCTATGCT-1	11.4378	6.26282
001-041_R_COL_EPI_5p_N1__TCAGCTCTCCAAGCCG-1	10.5232	4.04912
001-041_R_COL_EPI_5p_N1__CTACCCAGTTAAGAAC-1	11.5427	6.15873
001-041_R_COL_EPI_5p_N1__GTTAAGCAGGGTGTTG-1	11.1408	4.02871
001-041_R_COL_EPI_5p_N1__CGCCAAGCAGTCGTGC-1	11.4766	6.14113
001-041_R_COL_EPI_5p_N1__ATCGAGTGTAGCTTGT-1	10.7907	4.90487
001-041_R_COL_EPI_5p_N1__AAGTCTGTCCAGAAGG-1	11.0421	5.10828
001-041_R_COL_EPI_5p_N1__TCTTTCCAGACAAGCC-1	11.7088	6.63897
001-041_R_COL_EPI_5p_N1__ATCTGCCTCTTATCTG-1	10.2307	3.93226
001-041_R_COL_EPI_5p_N1__AGAGTGGGTCAAGCGA-1	10.6769	4.24871
001-041_R_COL_EPI_5p_N1__CTTCTCTTCAGAGGTG-1	10.7159	5.62912
001-041_R_COL_EPI_5p_N1__GCTCTGTAGAGGTTGC-1	11.6656	6.23378
001-041_R_COL_EPI_5p_N1__GAGCAGAGTAAGCACG-1	10.9273	4.44842
001-041_R_COL_EPI_5p_N1__CAGAGAGTCAGCTTAG-1	11.373	5.87687
001-041_R_COL_EPI_5p_N1__CTGCTGTTCAGTCAGT-1	10.8993	4.85727
001-041_R_COL_EPI_5p_N1__TTCCCAGTCCCACTTG-1	10.1084	4.82771
001-041_R_COL_EPI_5p_N1__AGGTCATCATCCGTGG-1	11.6638	5.98353
001-041_R_COL_EPI_5p_N1__CTTCTCTCACCGCTAG-1	10.2378	3.99941
001-041_R_COL_EPI_5p_N1__CGGACGTTCTAACTCT-1	11.6292	6.00215
001-041_R_COL_EPI_5p_N1__CAGAGAGCAGACGCTC-1	10.5174	3.97404
001-041_R_COL_EPI_5p_N1__TTCTTAGAGAGCTGGT-1	11.4641	5.20495
001-041_R_COL_EPI_5p_N1__ACTATCTTCGTTACAG-1	11.6658	6.06898
001-041_R_COL_EPI_5p_N1__TTGTAGGAGTGGCACA-1	10.7672	4.93989
001-041_R_COL_EPI_5p_N1__GAAACTCCAGCTCGAC-1	11.2169	5.4014
001-041_R_COL_EPI_5p_N1__CTCGAAATCTTAGCCC-1	11.0717	4.78917
001-041_R_COL_EPI_5p_N1__TTCTCAATCAGAGGTG-1	10.3148	5.35462
001-041_R_COL_EPI_5p_N1__TCATTACTCTTCGGTC-1	10.7418	4.27778
001-041_R_COL_EPI_5p_N1__GCTGCTTTCTTGCAAG-1	10.4507	3.95768
001-041_R_COL_EPI_5p_N1__AGCAGCCAGCGTTGCC-1	10.7858	4.4233
001-041_R_COL_EPI_5p_N1__GTTCGGGTCAACGGCC-1	10.7298	4.17309
001-041_R_COL_EPI_5p_N1__GTTCATTCAGCTATTG-1	11.5073	5.85464
001-041_R_COL_EPI_5p_N1__CCGGGATGTTGAACTC-1	10.9441	4.45521
001-041_R_COL_EPI_5p_N1__CAACCTCAGTGGAGTC-1	11.9717	6.04831
001-041_R_COL_EPI_5p_N1__TTGTAGGTCAAAGACA-1	11.6688	6.19995
001-041_R_COL_EPI_5p_N1__ACGAGGACATCTGGTA-1	11.7368	6.52415
001-041_R_COL_EPI_5p_N1__GCGCAACAGTGTTAGA-1	11.3403	5.69357
001-041_R_COL_EPI_5p_N1__CTAAGACAGTTAAGTG-1	10.6146	4.16969
001-041_R_COL_EPI_5p_N1__CGTTGGGGTAGAAGGA-1	11.0027	3.9613
001-041_R_COL_EPI_5p_N1__TGGACGCGTACATGTC-1	11.4581	5.02596
001-041_R_COL_EPI_5p_N1__CAGGTGCTCACTGGGC-1	11.2922	5.61095
001-041_R_COL_EPI_5p_N1__CGAATGTAGTTTCCTT-1	10.9726	5.32945
001-041_R_COL_EPI_5p_N1__TATCTCATCTGATACG-1	11.6613	6.50557
001-041_R_COL_EPI_5p_N1__CACAAACAGTGGGCTA-1	11.2789	5.1341
001-041_R_COL_EPI_5p_N1__TTCTCAAAGAATAGGG-1	10.101	5.09344
001-041_R_COL_EPI_5p_N1__TTTGTCATCAGTCAGT-1	10.9071	4.17754
001-041_R_COL_EPI_5p_N1__AGTCTTTAGTGATCGG-1	11.6054	6.29784
001-041_R_COL_EPI_5p_N1__AGGTCCGCACAAGTAA-1	10.4848	4.78916
001-041_R_COL_EPI_5p_N1__GGGATGATCGCCGTGA-1	10.9666	5.61922
001-041_R_COL_EPI_5p_N1__AAAGATGCACCTATCC-1	11.5288	5.43084
001-041_R_COL_EPI_5p_N1__CACACAAGTTCGTCTC-1	11.9441	6.74965
001-041_R_COL_EPI_5p_N1__TCGTAGAAGCTACCGC-1	11.17	4.71663
001-041_R_COL_EPI_5p_N1__GCATGATGTCTGGAGA-1	11.7675	6.56604
001-041_R_COL_EPI_5p_N1__AAGTCTGGTCGTGGCT-1	11.3355	5.71783
001-041_R_COL_EPI_5p_N1__GGACAAGGTTCCAACA-1	11.3813	5.36059
001-041_R_COL_EPI_5p_N1__TCTTCGGTCGCCAAAT-1	11.7608	6.27459
001-041_R_COL_EPI_5p_N1__ATAACGCAGTATCTCG-1	10.8212	4.27346
001-041_R_COL_EPI_5p_N1__GTCTCGTCAGGTGCCT-1	11.4868	6.08004
001-041_R_COL_EPI_5p_N1__CTACCCAGTCTTTCAT-1	10.5514	4.23047
001-041_R_COL_EPI_5p_N1__CTAGCCTTCAGTTAGC-1	11.1354	5.47876
001-041_R_COL_EPI_5p_N1__GCGCAACCACCCTATC-1	11.6152	5.9843
001-041_R_COL_EPI_5p_N1__CGTCAGGTCTGCAAGT-1	11.4706	6.17872
001-041_R_COL_EPI_5p_N1__GTACTTTGTCATATCG-1	11.704	6.04898
001-041_R_COL_EPI_5p_N1__GCAATCACACGAGGTA-1	10.3224	3.71626
001-041_R_COL_EPI_5p_N1__GCATGCGGTTAAGGGC-1	11.032	5.01824
001-041_R_COL_EPI_5p_N1__TGTGGTAAGTACGCGA-1	11.259	5.62958
001-041_R_COL_EPI_5p_N1__GTACGTATCCGCGTTT-1	9.24187	4.52148
001-041_R_COL_EPI_5p_N1__ATCATCTTCGCGGATC-1	11.6789	6.25207
001-041_R_COL_EPI_5p_N1__CAGTCCTAGTGGAGTC-1	10.6267	3.36772
001-041_R_COL_EPI_5p_N1__GACACGCAGGCTCAGA-1	11.78	6.63494
001-041_R_COL_EPI_5p_N1__CTCGGGATCAGTACGT-1	9.95867	4.81571
001-041_R_COL_EPI_5p_N1__GAGGTGACAGCGTCCA-1	11.6217	6.41003
001-041_R_COL_EPI_5p_N1__TCGTACCTCACAACGT-1	11.2844	5.50601
001-041_R_COL_EPI_5p_N1__CGCTATCCATATGGTC-1	10.8508	4.49403
001-041_R_COL_EPI_5p_N1__CGATGTAGTCTTCTCG-1	10.0939	4.52486
001-041_R_COL_EPI_5p_N1__GTACTTTAGAGCCTAG-1	11.431	5.57064
001-041_R_COL_EPI_5p_N1__CGAATGTAGTTAGCGG-1	10.8898	4.15131
001-041_R_COL_EPI_5p_N1__CAAGGCCTCGGCCGAT-1	9.51929	4.67084
001-041_R_COL_EPI_5p_N1__CACAGGCAGAGGTACC-1	11.3308	5.89753
001-041_R_COL_EPI_5p_N1__ACATACGGTTTCCACC-1	11.1859	5.48366
001-041_R_COL_EPI_5p_N1__TTTGTCAAGCCCAATT-1	10.9001	5.14035
001-041_R_COL_EPI_5p_N1__AGGCCACAGGTGGGTT-1	10.8463	4.25335
001-041_R_COL_EPI_5p_N1__ATTCTACCAGTCCTTC-1	11.4033	5.10199
001-041_R_COL_EPI_5p_N1__TCGCGAGAGGAGTCTG-1	11.7612	6.05357
001-041_R_COL_EPI_5p_N1__GCGCCAAAGCGCCTCA-1	10.9055	5.04796
001-041_R_COL_EPI_5p_N1__CGAGAAGAGGCGCTCT-1	10.7252	5.11647
001-041_R_COL_EPI_5p_N1__AGGGTGAGTGAGCGAT-1	11.7146	5.39848
001-041_R_COL_EPI_5p_N1__CTCTGGTAGCTAGTTC-1	10.6538	5.08995
001-041_R_COL_EPI_5p_N1__ATCTGCCAGTTTCCTT-1	11.2942	5.40067
001-041_R_COL_EPI_5p_N1__TGAGAGGCAATCGAAA-1	11.7848	6.10297
001-041_R_COL_EPI_5p_N1__AGACGTTCAGTTCCCT-1	10.0501	5.01574
001-041_R_COL_EPI_5p_N1__GGCTGGTCAGGGTTAG-1	11.7196	5.92977
001-041_R_COL_EPI_5p_N1__AGGGAGTCATAGAAAC-1	10.0638	4.07548
001-041_R_COL_EPI_5p_N1__CTGAAACGTCCAGTTA-1	11.3724	5.62754
001-041_R_COL_EPI_5p_N1__ACGAGCCTCTGTTTGT-1	10.8932	4.48597
001-041_R_COL_EPI_5p_N1__CAGTCCTAGGGTCGAT-1	11.5404	5.83255
001-041_R_COL_EPI_5p_N1__CCTTCCCCATCACGTA-1	11.0657	5.46955
001-041_R_COL_EPI_5p_N1__GAACCTATCAATCTCT-1	10.6716	5.17754
001-041_R_COL_EPI_5p_N1__GCTTGAATCAAACCGT-1	10.8351	3.76316
001-041_R_COL_EPI_5p_N1__GACTACATCAGGATCT-1	11.4756	6.82743
001-041_R_COL_EPI_5p_N1__CCTTTCTTCGAGAGCA-1	11.2708	4.60951
001-041_R_COL_EPI_5p_N1__CCAGCGATCGCCTGTT-1	11.2056	4.35104
001-041_R_COL_EPI_5p_N1__CAGCCGAAGTCAAGGC-1	9.66491	3.47346
001-041_R_COL_EPI_5p_N1__ACTTTCAAGCGGATCA-1	10.8333	4.32833
001-041_R_COL_EPI_5p_N1__TATTACCCACGACGAA-1	10.8152	4.96066
001-041_R_COL_EPI_5p_N1__AAACCTGAGTTAACGA-1	10.4929	5.10445
001-041_R_COL_EPI_5p_N1__GTACTCCGTCGGCATC-1	10.6433	5.72407
001-041_R_COL_EPI_5p_N1__CGTTAGAGTACCAGTT-1	12.1147	6.43581
001-041_R_COL_EPI_5p_N1__CGACCTTTCTCGAGTA-1	10.4382	4.3689
001-041_R_COL_EPI_5p_N1__AAGGTTCAGGATGTAT-1	9.91046	4.91031
001-041_R_COL_EPI_5p_N1__CATATGGCATTTGCCC-1	10.7569	4.93204
001-041_R_COL_EPI_5p_N1__GATCGCGAGGTTACCT-1	11.0893	5.29649
001-041_R_COL_EPI_5p_N1__CCTTCGAAGGCTCAGA-1	11.4824	6.22848
001-041_R_COL_EPI_5p_N1__GACTAACCATTTGCCC-1	11.3075	5.28641
001-041_R_COL_EPI_5p_N1__AGCTCTCAGACAGGCT-1	10.8506	4.61507
001-041_R_COL_EPI_5p_N1__GACTACATCCTTTCGG-1	10.4815	3.94882
001-041_R_COL_EPI_5p_N1__CCCAATCTCGCATGAT-1	11.2283	5.17873
001-041_R_COL_EPI_5p_N1__CATTCGCAGGCTAGGT-1	11.6687	6.46271
001-041_R_COL_EPI_5p_N1__GATCGTAAGGAATTAC-1	11.2263	4.72164
001-041_R_COL_EPI_5p_N1__GAAGCAGCATCAGTAC-1	11.4548	5.14505
001-041_R_COL_EPI_5p_N1__AGGGAGTAGGTGCAAC-1	11.0895	4.50115
001-041_R_COL_EPI_5p_N1__CGATTGATCCTAGGGC-1	11.1728	5.03447
001-041_R_COL_EPI_5p_N1__AGGCCGTCAAAGAATC-1	11.4063	4.28227
001-041_R_COL_EPI_5p_N1__GCAAACTTCACTCTTA-1	11.0946	4.68529
001-041_R_COL_EPI_5p_N1__CAGCTAACACAGCCCA-1	10.2557	5.36384
001-041_R_COL_EPI_5p_N1__CGCGGTAGTACCTACA-1	9.96147	4.96589
001-041_R_COL_EPI_5p_N1__GATCAGTTCTCCCTGA-1	11.1898	5.63989
001-041_R_COL_EPI_5p_N1__TTGACTTTCTCAAGTG-1	11.2601	5.02463
001-041_R_COL_EPI_5p_N1__AGGTCATTCAATCACG-1	12.0219	6.92972
001-041_R_COL_EPI_5p_N1__CTGTGCTCAGCCACCA-1	12.0392	6.28852
001-041_R_COL_EPI_5p_N1__ACCTTTAAGATCCCGC-1	10.9781	4.86211
001-041_R_COL_EPI_5p_N1__ACTTTCATCTCAAGTG-1	9.91321	3.95695
001-041_R_COL_EPI_5p_N1__GTCTCGTAGCTTCGCG-1	10.8885	5.04056
001-041_R_COL_EPI_5p_N1__AGCCTAAAGTAGGCCA-1	11.205	4.32998
001-041_R_COL_EPI_5p_N1__GACGTGCAGTGGAGAA-1	9.98112	4.86507
001-041_R_COL_EPI_5p_N1__TTAACTCAGGGATACC-1	10.5043	4.46271
001-041_R_COL_EPI_5p_N1__GCAGCCATCAAGGCTT-1	11.8627	5.83997
001-041_R_COL_EPI_5p_N1__TGCCAAACAATAACGA-1	11.8942	6.60199
001-041_R_COL_EPI_5p_N1__ATCTACTGTCACAAGG-1	11.3997	5.77941
001-041_R_COL_EPI_5p_N1__ACAGCCGGTGTTCGAT-1	11.2957	5.76111
001-041_R_COL_EPI_5p_N1__CAGTCCTTCTAACTCT-1	11.4203	5.01501
001-041_R_COL_EPI_5p_N1__GATTCAGCACTTGGAT-1	11.4856	5.37542
001-041_R_COL_EPI_5p_N1__GACAGAGTCCATTCTA-1	10.0094	4.44643
001-041_R_COL_EPI_5p_N1__TAAACCGAGAGTACAT-1	11.5721	6.02569
001-041_R_COL_EPI_5p_N1__CGGACGTGTGAACCTT-1	11.3353	6.13977
001-041_R_COL_EPI_5p_N1__ACTATCTTCATGTCCC-1	11.2007	5.61601
001-041_R_COL_EPI_5p_N1__TACGGATTCTGATACG-1	11.4502	5.36024
001-041_R_COL_EPI_5p_N1__TGTCCCATCGCCTGAG-1	11.4851	5.92046
001-041_R_COL_EPI_5p_N1__TCCCGATGTTGGTGGA-1	11.2408	4.94184
001-041_R_COL_EPI_5p_N1__ACATGGTGTCTAGCCG-1	11.007	6.30496
001-041_R_COL_EPI_5p_N1__CTTCTCTGTGGCCCTA-1	11.616	6.3049
001-041_R_COL_EPI_5p_N1__GAATAAGAGCTAGCCC-1	11.0614	4.87495
001-041_R_COL_EPI_5p_N1__AGTAGTCCAAACGTGG-1	11.6336	5.81245
001-041_R_COL_EPI_5p_N1__GACACGCGTTTAGCTG-1	11.2312	6.69646
001-041_R_COL_EPI_5p_N1__CATGACAAGTGTCCAT-1	9.26262	4.42339
001-041_R_COL_EPI_5p_N1__GACCAATCAAGCTGAG-1	11.0262	3.87134
001-041_R_COL_EPI_5p_N1__GCACATAGTAGCGCTC-1	10.8995	6.03886
001-041_R_COL_EPI_5p_N1__AGCGGTCAGACAAGCC-1	11.4321	5.39241
001-041_R_COL_EPI_5p_N1__ACGGGCTGTCAATGTC-1	9.91834	3.92541
001-041_R_COL_EPI_5p_N1__CAGCAGCGTACAGACG-1	9.69983	3.59656
001-041_R_COL_EPI_5p_N1__GGCGACTGTACTTCTT-1	11.5969	5.51113
001-041_R_COL_EPI_5p_N1__TCATTTGGTTGAGTTC-1	10.8787	4.84096
001-041_R_COL_EPI_5p_N1__CAACTAGTCTCGATGA-1	11.639	6.10616
001-041_R_COL_EPI_5p_N1__GGCAATTCAGAGTGTG-1	11.4816	6.9613
001-041_R_COL_EPI_5p_N1__TTTGCGCGTAGGAGTC-1	11.8492	6.2218
001-041_R_COL_EPI_5p_N1__CGTCCATTCCGGCACA-1	10.9206	3.89745
001-041_R_COL_EPI_5p_N1__ACACTGATCAAACAAG-1	11.9092	6.54002
001-041_R_COL_EPI_5p_N1__ACCAGTAAGCTAACTC-1	11.2513	4.80753
001-041_R_COL_EPI_5p_N1__CGAACATCACGGATAG-1	11.4535	5.80988
001-041_R_COL_EPI_5p_N1__GTAGTCAGTTCCATGA-1	10.574	3.81812
001-041_R_COL_EPI_5p_N1__ACGATGTAGAGGTACC-1	10.7417	4.18401
001-041_R_COL_EPI_5p_N1__CTACATTGTAGCGCAA-1	11.4037	5.78267
001-041_R_COL_EPI_5p_N1__CTTAACTGTAGCCTCG-1	10.5718	5.09647
001-041_R_COL_EPI_5p_N1__AGGTCCGTCTACCAGA-1	11.4763	6.0389
001-041_R_COL_EPI_5p_N1__CGTCTACGTGCAGACA-1	11.508	6.29245
001-041_R_COL_EPI_5p_N1__TGGGCGTAGAGGTTGC-1	11.4398	6.3347
001-041_R_COL_EPI_5p_N1__TCTCTAAAGGTGATAT-1	10.3349	5.26719
001-041_R_COL_EPI_5p_N1__CATCGGGGTAGCGTAG-1	10.9288	5.19129
001-041_R_COL_EPI_5p_N1__AACACGTCATATGCTG-1	11.4808	5.87991
001-041_R_COL_EPI_5p_N1__AGATCTGGTACTCTCC-1	9.43345	4.66665
001-041_R_COL_EPI_5p_N1__CACACCTTCTACTTAC-1	10.5868	4.16261
001-041_R_COL_EPI_5p_N1__TGGACGCTCTGCCCTA-1	11.7341	5.84019
001-041_R_COL_EPI_5p_N1__CACCTTGCAGGACGTA-1	11.1049	6.28709
001-041_R_COL_EPI_5p_N1__TAAGCGTGTGGGTCAA-1	11.5657	6.16598
001-041_R_COL_EPI_5p_N1__ACCCACTTCAAGAAGT-1	11.1902	6.33777
001-041_R_COL_EPI_5p_N1__CGGAGCTAGTAACCCT-1	11.0047	2.85178
001-041_R_COL_EPI_5p_N1__GGCAATTCACCGGAAA-1	10.0291	3.87833
001-041_R_COL_EPI_5p_N1__AACTCAGCAAAGGAAG-1	11.2148	5.43288
001-041_R_COL_EPI_5p_N1__TGCCCATGTCATCCCT-1	10.3396	4.98799
001-041_R_COL_EPI_5p_N1__CTCACACGTCAACATC-1	11.1197	5.4215
001-041_R_COL_EPI_5p_N1__AACGTTGTCCGTTGTC-1	10.4516	5.01668
001-041_R_COL_EPI_5p_N1__ATTTCTGAGGGTCGAT-1	11.9701	5.89852
001-041_R_COL_EPI_5p_N1__CGGACTGAGGTTCCTA-1	10.5093	4.05875
001-041_R_COL_EPI_5p_N1__CCGTGGAAGTGGAGTC-1	11.0299	4.60499
001-041_R_COL_EPI_5p_N1__TACGGTACAAGAAAGG-1	11.0857	5.139
001-041_R_COL_EPI_5p_N1__ACGTCAACAAGCGCTC-1	9.53115	4.25617
001-041_R_COL_EPI_5p_N1__TACACGAAGGTCATCT-1	11.1925	6.18947
001-041_R_COL_EPI_5p_N1__CTACACCAGAAACGCC-1	9.33267	4.53364
001-041_R_COL_EPI_5p_N1__TACAGTGCATTCCTGC-1	11.3868	5.36143
001-041_R_COL_EPI_5p_N1__CAGCGACCATTTGCTT-1	11.2761	4.11332
001-041_R_COL_EPI_5p_N1__GCCTCTATCGCCGTGA-1	11.7954	6.64065
001-041_R_COL_EPI_5p_N1__ACTGATGTCTGGTGTA-1	11.6659	5.52813
001-041_R_COL_EPI_5p_N1__CAAGATCCACAGAGGT-1	11.1424	4.19816
001-041_R_COL_EPI_5p_N1__ACACCCTGTAGGACAC-1	11.2809	4.68578
001-041_R_COL_EPI_5p_N1__ATCTACTTCTCTTGAT-1	10.6542	4.4618
001-041_R_COL_EPI_5p_N1__CGGGTCAGTAGTGAAT-1	10.8063	4.47793
001-041_R_COL_EPI_5p_N1__ATCACGATCATCGGAT-1	11.232	5.47179
001-041_R_COL_EPI_5p_N1__TGATTTCAGTAGGCCA-1	11.5781	5.67166
001-041_R_COL_EPI_5p_N1__AGCTTGATCGGCGCAT-1	11.9104	6.44561
001-041_R_COL_EPI_5p_N1__AGCATACAGAACTGTA-1	11.3387	5.7747
001-041_R_COL_EPI_5p_N1__CTTAGGATCTCTAGGA-1	11.4962	6.93939
001-041_R_COL_EPI_5p_N1__CTGAAACTCGTCACGG-1	11.4411	6.75452
001-041_R_COL_EPI_5p_N1__GGCAATTTCTATGTGG-1	10.9106	4.13061
001-041_R_COL_EPI_5p_N1__AGAGCGATCCGCGGTA-1	11.3109	4.79186
001-041_R_COL_EPI_5p_N1__GATGAGGTCTCGCTTG-1	11.0864	4.5396
001-041_R_COL_EPI_5p_N1__CAACCTCTCCATGCTC-1	10.5949	4.69957
001-041_R_COL_EPI_5p_N1__AGCTTGACATCGTCGG-1	11.4732	6.42477
001-041_R_COL_EPI_5p_N1__CCGTTCAGTACCGTTA-1	10.4692	5.02487
001-041_R_COL_EPI_5p_N1__GAACGGAGTCCGTTAA-1	10.816	5.51592
001-041_R_COL_EPI_5p_N1__GCTCCTACAGGGTATG-1	10.6882	5.63026
001-041_R_COL_EPI_5p_N1__GTTTCTACAGCTGCTG-1	11.1482	5.96183
001-041_R_COL_EPI_5p_N1__TACGGATTCATGTCTT-1	10.3252	3.06687
001-041_R_COL_EPI_5p_N1__TAAGCGTCAGACGCAA-1	11.519	6.49491
001-041_R_COL_EPI_5p_N1__TCAGCTCTCCGTCAAA-1	11.2438	5.84242
001-041_R_COL_EPI_5p_N1__ATCATGGAGGCATTGG-1	11.1313	5.06869
001-041_R_COL_EPI_5p_N1__CGAGCACAGAGGTTAT-1	11.6606	6.67172
001-041_R_COL_EPI_5p_N1__GACACGCCATTCACTT-1	11.276	5.12032
001-041_R_COL_EPI_5p_N1__AGTGTCAGTGATGATA-1	11.5761	5.99055
001-041_R_COL_EPI_5p_N1__CGAACATTCCGTCATC-1	10.7044	4.63745
001-041_R_COL_EPI_5p_N1__GACTACAGTTATCCGA-1	11.3858	5.70992
001-041_R_COL_EPI_5p_N1__TTCCCAGTCAGTCAGT-1	10.2769	3.86466
001-041_R_COL_EPI_5p_N1__GGCGACTCAGATCTGT-1	10.7371	5.02206
001-041_R_COL_EPI_5p_N1__TCAACGAAGTGTGGCA-1	11.1125	4.19312
001-041_R_COL_EPI_5p_N1__CGCTATCTCTTGAGAC-1	11.246	5.27616
001-041_R_COL_EPI_5p_N1__ACGCCAGCATTTCAGG-1	10.6211	5.12685
001-041_R_COL_EPI_5p_N1__CATCGAACAGGAACGT-1	11.6976	5.77892
001-041_R_COL_EPI_5p_N1__GGGAGATAGTAATCCC-1	10.3973	3.82449
001-041_R_COL_EPI_5p_N1__ACCCACTCAAGAGTCG-1	9.74914	3.70278
001-041_R_COL_EPI_5p_N1__CGTGTCTGTCTGGTCG-1	11.545	6.05047
001-041_R_COL_EPI_5p_N1__AAACGGGGTGCAGTAG-1	11.2599	5.8476
001-041_R_COL_EPI_5p_N1__AGGCCGTCAATAAGCA-1	10.9836	5.13498
001-041_R_COL_EPI_5p_N1__CGATGTAAGGCTCTTA-1	11.5711	5.91502
001-041_R_COL_EPI_5p_N1__TATCTCATCTGGTATG-1	11.3236	6.16273
001-041_R_COL_EPI_5p_N1__CTTCTCTTCGTATCAG-1	11.7321	6.24421
001-041_R_COL_EPI_5p_N1__ACTTACTCAGCATACT-1	11.4332	5.43414
001-041_R_COL_EPI_5p_N1__CGTTCTGGTCCTCTTG-1	10.5016	5.33046
001-041_R_COL_EPI_5p_N1__ACGGGCTCAGACTCGC-1	10.9674	5.10662
001-041_R_COL_EPI_5p_N1__CAGGTGCGTACTTGAC-1	10.7546	6.28079
001-041_R_COL_EPI_5p_N1__CTGCGGATCTTTAGTC-1	10.6082	4.09893
001-041_R_COL_EPI_5p_N1__CGCCAAGTCTTAACCT-1	11.3673	5.48985
001-041_R_COL_EPI_5p_N1__CCTTCCCTCACCGGGT-1	10.2902	5.20568
001-041_R_COL_EPI_5p_N1__TAGTTGGGTAAATGTG-1	10.4577	4.28728
001-041_R_COL_EPI_5p_N1__TTGAACGAGAGGTACC-1	11.0159	5.13112
001-041_R_COL_EPI_5p_N1__AGAATAGTCAGAGACG-1	11.0477	4.96228
001-041_R_COL_EPI_5p_N1__CTAGTGACAATCAGAA-1	11.0275	4.28711
001-041_R_COL_EPI_5p_N1__AAATGCCTCTCGGACG-1	11.0934	5.23223
001-041_R_COL_EPI_5p_N1__CTCTAATGTAGGGTAC-1	11.2119	5.45879
001-041_R_COL_EPI_5p_N1__TCTCATAGTTACAGAA-1	10.669	4.7429
001-041_R_COL_EPI_5p_N1__GAACATCAGAGAGCTC-1	11.345	6.30032
001-041_R_COL_EPI_5p_N1__CGCGTTTGTCAACATC-1	9.77395	4.88217
001-041_R_COL_EPI_5p_N1__TGACGGCCAGGCGATA-1	11.0514	5.08767
001-041_R_COL_EPI_5p_N1__GTTCATTAGTGTGGCA-1	11.1684	5.48447
001-041_R_COL_EPI_5p_N1__GCTCCTATCTGCTTGC-1	11.1813	4.27605
001-041_R_COL_EPI_5p_N1__CGGACGTCAACTTGAC-1	9.42974	4.76042
001-041_R_COL_EPI_5p_N1__CATCGAATCAAACAAG-1	10.8807	4.45119
001-041_R_COL_EPI_5p_N1__AACTGGTGTTGCCTCT-1	11.1993	6.26759
001-041_R_COL_EPI_5p_N1__GTGGGTCAGTGTCTCA-1	11.0222	5.96641
001-041_R_COL_EPI_5p_N1__CGTGTAACAATCCAAC-1	11.6484	5.8382
001-041_R_COL_EPI_5p_N1__TGCGCAGTCCTTTCGG-1	11.3702	5.48109
001-041_R_COL_EPI_5p_N1__ACGTCAATCCAACCAA-1	11.0034	4.13893
001-041_R_COL_EPI_5p_N1__ACTGTCCGTAGGAGTC-1	11.037	5.13343
001-041_R_COL_EPI_5p_N1__TCAGGATCACAAGACG-1	10.7594	5.07863
001-041_R_COL_EPI_5p_N1__GACCAATAGTTTCCTT-1	9.6776	4.95031
001-041_R_COL_EPI_5p_N1__GACTGCGCAGACGCCT-1	10.7333	5.46721
001-041_R_COL_EPI_5p_N1__CGCTGGACAAAGGCGT-1	10.6953	2.91581
001-041_R_COL_EPI_5p_N1__CAGCAGCCAAGCGTAG-1	11.143	5.56062
001-041_R_COL_EPI_5p_N1__TGAGGGATCACCCTCA-1	11.5031	5.40003
001-041_R_COL_EPI_5p_N1__CGTTCTGAGTGAAGAG-1	10.6754	5.2934
001-041_R_COL_EPI_5p_N1__ACGATGTAGCCACGCT-1	10.503	3.79183
001-041_R_COL_EPI_5p_N1__AGCTTGATCCGTAGTA-1	10.6185	3.83008
001-041_R_COL_EPI_5p_N1__CGTCACTAGTGGGTTG-1	11.2238	5.03017
001-041_R_COL_EPI_5p_N1__CTCTGGTAGTCGAGTG-1	11.3474	6.51482
001-041_R_COL_EPI_5p_N1__GATCAGTGTTACGGAG-1	11.5492	5.97009
001-041_R_COL_EPI_5p_N1__CGTCCATAGGGAACGG-1	9.97796	4.59631
001-041_R_COL_EPI_5p_N1__ACGTCAACAGGTGCCT-1	11.4896	6.02903
001-041_R_COL_EPI_5p_N1__GTTACAGAGTGGCACA-1	10.7317	5.2614
001-041_R_COL_EPI_5p_N1__CGATGTAAGAAGGTTT-1	10.3246	5.19021
001-041_R_COL_EPI_5p_N1__GACTACAAGTAGCGGT-1	11.0425	4.22548
001-041_R_COL_EPI_5p_N1__TGGGAAGTCAAAGACA-1	11.6319	6.22826
001-041_R_COL_EPI_5p_N1__AACTCAGGTCTAGTGT-1	11.2452	5.77692
001-041_R_COL_EPI_5p_N1__GACTAACAGTACGCGA-1	9.57571	4.83418
001-041_R_COL_EPI_5p_N1__CTTACCGCACACTGCG-1	10.7896	4.44091
001-041_R_COL_EPI_5p_N1__TTCCCAGCACATCCAA-1	11.4595	6.05102
001-041_R_COL_EPI_5p_N1__TCTTTCCCAACACGCC-1	10.3242	5.31441
001-041_R_COL_EPI_5p_N1__GCGGGTTGTTCTGTTT-1	11.756	5.96144
001-041_R_COL_EPI_5p_N1__TACGGTAAGCTAGTTC-1	9.92213	4.18507
001-041_R_COL_EPI_5p_N1__CGTTAGATCCACGACG-1	10.2235	4.85652
001-041_R_COL_EPI_5p_N1__AAATGCCTCTTAGCCC-1	10.1534	4.13775
001-041_R_COL_EPI_5p_N1__AGCTCCTAGCGTTTAC-1	10.878	6.39143
001-041_R_COL_EPI_5p_N1__CATTATCGTAAGGGCT-1	11.9758	6.33584
001-041_R_COL_EPI_5p_N1__AGGTCATGTTGGGACA-1	11.1065	4.3917
001-041_R_COL_EPI_5p_N1__CTGCGGATCGTAGATC-1	10.2821	3.93682
001-041_R_COL_EPI_5p_N1__CCAATCCGTCTCTTAT-1	10.4752	4.65974
001-041_R_COL_EPI_5p_N1__GTCGTAATCAAACCGT-1	11.2069	5.23384
001-041_R_COL_EPI_5p_N1__AGCTCTCCACCCTATC-1	11.8956	6.69743
001-041_R_COL_EPI_5p_N1__GACCAATTCGGATGGA-1	9.94653	3.70113
001-041_R_COL_EPI_5p_N1__ACGAGGATCGTTACGA-1	10.7547	5.6364
001-041_R_COL_EPI_5p_N1__ACGCCGACATCTACGA-1	9.92048	4.96173
001-041_R_COL_EPI_5p_N1__AGTGTCATCATACGGT-1	10.8576	4.52579
001-041_R_COL_EPI_5p_N1__CACATTTTCCTAAGTG-1	11.6672	6.68812
001-041_R_COL_EPI_5p_N1__CCTTCCCTCCACGAAT-1	11.1787	5.12796
001-041_R_COL_EPI_5p_N1__CGGGTCACATTGCGGC-1	11.1837	4.91343
001-041_R_COL_EPI_5p_N1__TTCGAAGAGCCATCGC-1	11.9833	6.41654
001-041_R_COL_EPI_5p_N1__TGGGCGTTCCGGGTGT-1	10.9162	4.21876
001-041_R_COL_EPI_5p_N1__ACGAGGATCGACAGCC-1	11.1604	6.4542
001-041_R_COL_EPI_5p_N1__GTAACTGGTCAGGACA-1	10.1745	3.91343
001-041_R_COL_EPI_5p_N1__GATCTAGGTGCAACTT-1	10.8793	5.22076
001-041_R_COL_EPI_5p_N1__CAACCTCCACGTCTCT-1	10.9932	4.05407
001-041_R_COL_EPI_5p_N1__CGTGTAATCCGTAGGC-1	11.4771	5.71544
001-041_R_COL_EPI_5p_N1__CTTGGCTAGACATAAC-1	11.9192	6.36444
001-041_R_COL_EPI_5p_N1__GAAGCAGTCCGGGTGT-1	11.2523	5.13945
001-041_R_COL_EPI_5p_N1__CTGCTGTGTCCAGTGC-1	11.9011	5.97778
001-041_R_COL_EPI_5p_N1__AACTCCCGTCCGTGAC-1	9.82288	4.97114
001-041_R_COL_EPI_5p_N1__GTGCGGTTCCTCCTAG-1	11.8729	5.82545
001-041_R_COL_EPI_5p_N1__CTCATTAAGGAGTTGC-1	10.481	3.91105
001-041_R_COL_EPI_5p_N1__TGACGGCCACCTTGTC-1	10.8787	5.2508
001-041_R_COL_EPI_5p_N1__GACTAACAGCGCCTTG-1	10.8646	4.39624
001-041_R_COL_EPI_5p_N1__TCGCGTTGTACCTACA-1	9.73135	4.58515
001-041_R_COL_EPI_5p_N1__TGCTACCGTCTAGTGT-1	10.776	4.76399
001-041_R_COL_EPI_5p_N1__CTTAACTAGCGCCTCA-1	11.9193	6.68748
001-041_R_COL_EPI_5p_N1__TAGTGGTAGACTACAA-1	10.694	4.36946
001-041_R_COL_EPI_5p_N1__CGCGGTAGTGGCCCTA-1	10.8894	5.15541
001-041_R_COL_EPI_5p_N1__GTCGGGTTCCTGCTTG-1	11.8117	6.28251
001-041_R_COL_EPI_5p_N1__CACACCTAGTACGCGA-1	9.47829	4.32691
001-041_R_COL_EPI_5p_N1__AGCATACGTAGCTAAA-1	11.5315	6.32653
001-041_R_COL_EPI_5p_N1__CCATGTCCACGGTTTA-1	11.8625	5.98044
001-041_R_COL_EPI_5p_N1__CATCCACTCCGCATAA-1	10.3244	4.82682
001-041_R_COL_EPI_5p_N1__CGGACTGAGCGGCTTC-1	9.86786	3.98115
001-041_R_COL_EPI_5p_N1__GGGTCTGAGCTGAACG-1	11.1918	4.55826
001-041_R_COL_EPI_5p_N1__GCATGCGAGCATGGCA-1	9.67227	3.80317
001-041_R_COL_EPI_5p_N1__CATCCACTCCTATGTT-1	11.461	6.12352
001-041_R_COL_EPI_5p_N1__GCGACCAGTCAAGCGA-1	11.3107	4.88107
001-041_R_COL_EPI_5p_N1__CACCACTTCCACGACG-1	11.1732	6.38695
001-041_R_COL_EPI_5p_N1__CATGCCTGTCTGCAAT-1	12.0483	6.50529
001-041_R_COL_EPI_5p_N1__TGAGAGGCAAACCTAC-1	10.915	5.26846
001-041_R_COL_EPI_5p_N1__ATAAGAGGTTCACGGC-1	9.86605	3.83269
001-041_R_COL_EPI_5p_N1__ACTTACTTCACCCTCA-1	11.5497	5.5734
001-041_R_COL_EPI_5p_N1__CGCTGGAGTGTTGGGA-1	11.2571	6.28456
001-041_R_COL_EPI_5p_N1__GTAGGCCGTCGAAAGC-1	11.7524	6.65437
001-041_R_COL_EPI_5p_N1__TTGGCAATCCCAAGAT-1	11.5641	5.73247
001-041_R_COL_EPI_5p_N1__AGTAGTCGTTCTGTTT-1	10.4225	3.66507
001-041_R_COL_EPI_5p_N1__TACACGAGTTAAAGTG-1	11.763	6.26518
001-041_R_COL_EPI_5p_N1__CTAATGGCAGGTCCAC-1	11.2611	4.51595
001-041_R_COL_EPI_5p_N1__TGGCGCAGTACCAGTT-1	9.37098	4.79012
001-041_R_COL_EPI_5p_N1__GTACGTACAAGTCATC-1	11.1696	5.9752
001-041_R_COL_EPI_5p_N1__GGGTCTGTCGGAAATA-1	11.2066	5.22888
001-041_R_COL_EPI_5p_N1__GCAGCCAGTCTAGAGG-1	11.9354	6.49851
001-041_R_COL_EPI_5p_N1__TACTTGTAGGAATGGA-1	11.721	6.75835
001-041_R_COL_EPI_5p_N1__AACTCCCAGACTAGGC-1	11.0541	5.55231
001-041_R_COL_EPI_5p_N1__ACATCAGAGGGCTTGA-1	11.1447	6.05229
001-041_R_COL_EPI_5p_N1__CGCGGTATCATGCTCC-1	11.2303	5.76508
001-041_R_COL_EPI_5p_N1__TTGCCGTGTAAGTAGT-1	10.7558	4.1974
001-041_R_COL_EPI_5p_N1__GTTCATTAGGCTCATT-1	11.0847	5.59421
001-041_R_COL_EPI_5p_N1__TGGGAAGTCCATTCTA-1	11.8167	7.01269
001-041_R_COL_EPI_5p_N1__GATCGTAAGAGCTATA-1	10.5866	4.44515
001-041_R_COL_EPI_5p_N1__TACGGGCTCCAAACTG-1	11.2139	5.6002
001-041_R_COL_EPI_5p_N1__CGGCTAGCATCGGACC-1	10.9699	4.90953
001-041_R_COL_EPI_5p_N1__GCTGCAGGTGACCAAG-1	9.73324	5.01512
001-041_R_COL_EPI_5p_N1__TGAGCATAGGGTGTTG-1	9.91482	5.09848
001-041_R_COL_EPI_5p_N1__CGAATGTCAGATGAGC-1	10.9609	5.08807
001-041_R_COL_EPI_5p_N1__AACGTTGCATGTTCCC-1	10.3819	4.1587
001-041_R_COL_EPI_5p_N1__AAAGATGTCAATAAGG-1	11.6079	6.58635
001-041_R_COL_EPI_5p_N1__GGCCGATCAGCCTGTG-1	11.4062	6.20242
001-041_R_COL_EPI_5p_N1__CAGCTGGAGCTATGCT-1	11.2192	5.92279
001-041_R_COL_EPI_5p_N1__ACCAGTAAGTCAAGCG-1	10.3243	4.74072
001-041_R_COL_EPI_5p_N1__ATAACGCCAGATGGGT-1	11.1222	6.59449
001-041_R_COL_EPI_5p_N1__TGACTTTCACCCAGTG-1	11.1648	6.13124
001-041_R_COL_EPI_5p_N1__AAAGATGCAGGAATGC-1	12.0139	6.26246
001-041_R_COL_EPI_5p_N1__ACGGGTCAGAAACGAG-1	10.1947	3.87672
001-041_R_COL_EPI_5p_N1__TCCACACCATGTCCTC-1	10.2723	4.95162
001-041_R_COL_EPI_5p_N1__GCTGCAGGTTCCCGAG-1	11.5542	5.88292
001-041_R_COL_EPI_5p_N1__CCACGGAGTCATTAGC-1	10.2534	3.89459
001-041_R_COL_EPI_5p_N1__GCACATAGTTGGGACA-1	11.092	5.6167
001-041_R_COL_EPI_5p_N1__CTAACTTAGTCGAGTG-1	11.9701	6.56965
001-041_R_COL_EPI_5p_N1__CTGAAACCATACCATG-1	10.8238	4.38484
001-041_R_COL_EPI_5p_N1__CACACTCGTAGAGTGC-1	11.1132	5.2446
001-041_R_COL_EPI_5p_N1__TACTTGTCACAAGACG-1	11.4509	5.9879
001-041_R_COL_EPI_5p_N1__ACATGGTTCGAACGGA-1	10.7727	3.77852
001-041_R_COL_EPI_5p_N1__ACGATGTCAGTTCCCT-1	10.3332	5.24661
001-041_R_COL_EPI_5p_N1__AAGGAGCCACGAAGCA-1	11.209	5.27302
001-041_R_COL_EPI_5p_N1__AATCCAGCAGCCAATT-1	10.411	5.02191
001-041_R_COL_EPI_5p_N1__GATCAGTCATGTTCCC-1	10.4095	4.51795
001-041_R_COL_EPI_5p_N1__CGTCCATAGTATTGGA-1	11.2715	5.16922
001-041_R_COL_EPI_5p_N1__GCTGCTTCATTGGGCC-1	10.7559	5.66595
001-041_R_COL_EPI_5p_N1__GTTACAGTCAGTACGT-1	10.8561	6.51593
001-041_R_COL_EPI_5p_N1__AGCCTAACATAACCTG-1	11.153	4.14892
001-041_R_COL_EPI_5p_N1__TTGTAGGTCTTAGCCC-1	11.3306	5.54956
001-041_R_COL_EPI_5p_N1__CGCGTTTAGACTGTAA-1	11.8067	6.06474
001-041_R_COL_EPI_5p_N1__TTTGCGCCAGCGTCCA-1	10.3057	4.80967
001-041_R_COL_EPI_5p_N1__TTCCCAGAGAGGTAGA-1	10.8671	6.47446
001-041_R_COL_EPI_5p_N1__CAGCTAACACGGCCAT-1	11.3033	5.92045
001-041_R_COL_EPI_5p_N1__AAAGCAATCCGAAGAG-1	10.224	5.09539
001-041_R_COL_EPI_5p_N1__CTCGTCACACCTGGTG-1	11.3276	4.57797
001-041_R_COL_EPI_5p_N1__CGAGCCATCCTCTAGC-1	11.4774	5.26662
001-041_R_COL_EPI_5p_N1__ATCATGGGTACTCAAC-1	11.1461	5.67636
001-041_R_COL_EPI_5p_N1__CCACCTAAGAATCTCC-1	10.2063	5.00277
001-041_R_COL_EPI_5p_N1__CACACCTGTAGCGTGA-1	10.7622	3.8703
001-041_R_COL_EPI_5p_N1__AAAGATGTCTGCAAGT-1	11.1372	6.26339
001-041_R_COL_EPI_5p_N1__GGCCGATTCCTATGTT-1	11.0611	5.41001
001-041_R_COL_EPI_5p_N1__CGTTGGGAGATATGCA-1	10.3001	4.03344
001-041_R_COL_EPI_5p_N1__CTGCTGTTCCGTTGTC-1	10.9109	4.94116
001-041_R_COL_EPI_5p_N1__CGACCTTTCGAACTGT-1	11.5822	6.89971
001-041_R_COL_EPI_5p_N1__CCATGTCCAGTCCTTC-1	10.5588	3.53905
001-041_R_COL_EPI_5p_N1__ACACCAACACCCATGG-1	11.5999	6.07063
001-041_R_COL_EPI_5p_N1__TCACAAGAGAGTACAT-1	12.1061	6.70266
001-041_R_COL_EPI_5p_N1__GGATGTTTCACGGTTA-1	10.3312	5.15432
001-041_R_COL_EPI_5p_N1__TAGGCATGTACTCTCC-1	10.8328	4.98912
001-041_R_COL_EPI_5p_N1__CGTGAGCCACACCGAC-1	10.4679	5.19571
001-041_R_COL_EPI_5p_N1__CGAGCCAAGGTAGCCA-1	10.3944	4.99644
001-041_R_COL_EPI_5p_N1__AGAGCGACATGCCACG-1	11.0733	5.0952
001-041_R_COL_EPI_5p_N1__CTCTACGTCCGTAGTA-1	10.941	4.74511
001-041_R_COL_EPI_5p_N1__CATGCCTTCGTAGGAG-1	11.2648	5.52673
001-041_R_COL_EPI_5p_N1__GTGCTTCGTTTAGCTG-1	11.6185	5.04587
001-041_R_COL_EPI_5p_N1__AAAGTAGGTTACGCGC-1	10.4459	4.6863
001-041_R_COL_EPI_5p_N1__ATAAGAGTCACCGTAA-1	11.9835	6.51707
001-041_R_COL_EPI_5p_N1__TGAAAGAGTCACTGGC-1	10.6465	5.12548
001-041_R_COL_EPI_5p_N1__TATCAGGCAGTAACGG-1	11.1334	4.84503
001-041_R_COL_EPI_5p_N1__CAAGGCCAGGACAGCT-1	10.2979	5.22529
001-041_R_COL_EPI_5p_N1__AACTGGTCAAGTTCTG-1	10.6698	5.3069
001-041_R_COL_EPI_5p_N1__GCTGGGTTCACGACTA-1	11.7136	6.2169
001-041_R_COL_EPI_5p_N1__TTCTCCTGTCGACTGC-1	11.44	5.28141
001-041_R_COL_EPI_5p_N1__CCGTGGAGTTATTCTC-1	9.84841	6.30916
001-041_R_COL_EPI_5p_N1__AGTGAGGCATCCGCGA-1	9.73747	5.15597
001-041_R_COL_EPI_5p_N1__CTCAGAATCTGTCCGT-1	12.1121	6.65216
001-041_R_COL_EPI_5p_N1__CATTCGCTCGTCCGTT-1	11.214	4.1473
001-041_R_COL_EPI_5p_N1__CTAACTTGTTTACTCT-1	11.1239	5.48164
001-041_R_COL_EPI_5p_N1__CATGACATCTCATTCA-1	10.0625	5.2873
001-041_R_COL_EPI_5p_N1__CGCGGTAGTGACTCAT-1	11.7434	6.56495
001-041_R_COL_EPI_5p_N1__CATCAGAGTCTGCAAT-1	10.8906	5.03746
001-041_R_COL_EPI_5p_N1__TATGCCCCAGATCGGA-1	10.321	5.25016
001-041_R_COL_EPI_5p_N1__GACTGCGTCACCTTAT-1	10.6765	5.53445
001-041_R_COL_EPI_5p_N1__CGTTAGACACATTTCT-1	11.6491	6.48696
001-041_R_COL_EPI_5p_N1__CGATTGATCTCATTCA-1	10.5879	3.48031
001-041_R_COL_EPI_5p_N1__CACCAGGAGCTGTCTA-1	10.8179	5.22938
001-041_R_COL_EPI_5p_N1__ATCTGCCAGAAGATTC-1	11.4455	6.63298
001-041_R_COL_EPI_5p_N1__TCGGGACGTACTTGAC-1	11.2383	5.61554
001-041_R_COL_EPI_5p_N1__AAGGTTCTCTCAAACG-1	12.026	6.43978
001-041_R_COL_EPI_5p_N1__TACTTGTAGGAACTGC-1	9.79949	3.69427
001-041_R_COL_EPI_5p_N1__CACACCTAGAAAGTGG-1	11.3482	5.75966
001-041_R_COL_EPI_5p_N1__GTAGTCATCTAAGCCA-1	10.9012	5.12545
001-041_R_COL_EPI_5p_N1__CTCGAGGAGCTGATAA-1	11.7668	5.90504
001-041_R_COL_EPI_5p_N1__GATCAGTTCGCCGTGA-1	11.1541	5.50698
001-041_R_COL_EPI_5p_N1__AGGGATGAGTCTTGCA-1	11.056	5.40905
001-041_R_COL_EPI_5p_N1__GACCTGGCATACAGCT-1	11.3847	5.7451
001-041_R_COL_EPI_5p_N1__CTACGTCTCCTTGGTC-1	10.8306	5.821
001-041_R_COL_EPI_5p_N1__GGAAAGCTCTCCGGTT-1	12.0565	6.43019
001-041_R_COL_EPI_5p_N1__CCATGTCTCCGCTGTT-1	10.736	5.11003
001-041_R_COL_EPI_5p_N1__CGCGTTTTCATAAAGG-1	11.2061	4.78041
001-041_R_COL_EPI_5p_N1__CCTTCGAAGGTAAACT-1	11.031	5.12126
001-041_R_COL_EPI_5p_N1__CACCTTGTCAGTTTGG-1	11.1053	3.99425
001-041_R_COL_EPI_5p_N1__ATAGACCCAGAGCCAA-1	11.1911	6.13013
001-041_R_COL_EPI_5p_N1__AGGCCGTCAATGGAGC-1	9.91152	4.04181
001-041_R_COL_EPI_5p_N1__TGCTGCTGTAGCTCCG-1	9.37086	3.87413
001-041_R_COL_EPI_5p_N1__CATATTCGTCAATGTC-1	11.7641	5.91074
001-041_R_COL_EPI_5p_N1__CCACTACTCACTATTC-1	11.0556	5.19545
001-041_R_COL_EPI_5p_N1__GTGTGCGTCTAAGCCA-1	11.7631	6.9026
001-041_R_COL_EPI_5p_N1__ACATACGAGAAACGCC-1	10.3887	2.61112
001-041_R_COL_EPI_5p_N1__ACCTTTATCGTGGACC-1	10.7531	5.17591
001-041_R_COL_EPI_5p_N1__GTGTTAGAGGCAAAGA-1	10.533	5.11777
001-041_R_COL_EPI_5p_N1__GACCTGGTCCTCTAGC-1	11.956	6.47915
001-041_R_COL_EPI_5p_N1__CTAACTTTCATGTCCC-1	10.1403	3.95656
001-041_R_COL_EPI_5p_N1__CAAGATCGTGGCAAAC-1	10.5008	3.37226
001-041_R_COL_EPI_5p_N1__CGGCTAGTCGGCATCG-1	10.6078	5.24298
001-041_R_COL_EPI_5p_N1__AGTGTCATCCGCAAGC-1	11.4275	5.83499
001-041_R_COL_EPI_5p_N1__ACCAGTACAGTATCTG-1	9.56281	3.70841
001-041_R_COL_EPI_5p_N1__GTCATTTAGGTGATTA-1	11.3499	5.90185
001-041_R_COL_EPI_5p_N1__AAGGAGCTCCTCAATT-1	9.32867	4.68225
001-041_R_COL_EPI_5p_N1__TGACAACTCGACAGCC-1	12.1184	6.38642
001-041_R_COL_EPI_5p_N1__GCGCGATGTCCTAGCG-1	10.367	4.53325
001-041_R_COL_EPI_5p_N1__TATTACCCAGTTTACG-1	11.4521	5.51829
001-041_R_COL_EPI_5p_N1__AAGGCAGAGGAGTTTA-1	11.5908	6.01046
001-041_R_COL_EPI_5p_N1__ACGATACTCCGTCATC-1	11.2385	5.45423
001-041_R_COL_EPI_5p_N1__GCATGCGTCGCAAACT-1	10.7741	3.76809
001-041_R_COL_EPI_5p_N1__GTCACAAAGGACAGAA-1	11.7867	6.39834
001-041_R_COL_EPI_5p_N1__TATTACCCATGCCACG-1	10.3957	5.22659
001-041_R_COL_EPI_5p_N1__CACAAACCAGTATGCT-1	10.7995	5.68028
001-041_R_COL_EPI_5p_N1__CCTTCCCAGACTCGGA-1	12.0091	6.45311
001-041_R_COL_EPI_5p_N1__ACTTGTTGTAAGCACG-1	11.6601	5.8766
001-041_R_COL_EPI_5p_N1__TTTATGCGTTCGTTGA-1	9.98396	5.13572
001-041_R_COL_EPI_5p_N1__AAAGTAGCAGTGGGAT-1	11.2727	4.77874
001-041_R_COL_EPI_5p_N1__GATCGATAGAACTGTA-1	11.9566	6.1452
001-041_R_COL_EPI_5p_N1__GTCACAAAGTGTTGAA-1	10.8426	3.92288
001-041_R_COL_EPI_5p_N1__ACACCGGCACATTTCT-1	11.0856	5.97798
001-041_R_COL_EPI_5p_N1__CACAGTAGTCAATGTC-1	11.3976	5.20903
001-041_R_COL_EPI_5p_N1__ACTATCTGTATAGGGC-1	11.3325	4.31902
001-041_R_COL_EPI_5p_N1__GGACAGACAGGAATGC-1	10.7766	4.3982
001-041_R_COL_EPI_5p_N1__ACTTTCATCCGGGTGT-1	10.683	4.03801
001-041_R_COL_EPI_5p_N1__GCTGCTTAGGTTCCTA-1	11.8102	6.19987
001-041_R_COL_EPI_5p_N1__CGAGCCAAGACTACAA-1	11.2489	5.51535
001-041_R_COL_EPI_5p_N1__GAATAAGCAGTACACT-1	10.8953	5.3019
001-041_R_COL_EPI_5p_N1__TATCTCAAGTTCGCAT-1	11.3857	6.06633
001-041_R_COL_EPI_5p_N1__CCTAAAGAGAGAGCTC-1	9.15785	4.31171
001-041_R_COL_EPI_5p_N1__GTTTCTACATGGATGG-1	11.1143	5.93017
001-041_R_COL_EPI_5p_N1__TGCCCTAGTAGAAAGG-1	11.2871	6.19495
001-041_R_COL_EPI_5p_N1__GGAGCAAGTGCAGTAG-1	10.5813	4.4799
001-041_R_COL_EPI_5p_N1__TTAACTCAGGAGTAGA-1	10.721	4.33805
001-041_R_COL_EPI_5p_N1__GCGCGATCAAGCCTAT-1	11.7442	6.27083
001-041_R_COL_EPI_5p_N1__GTAGGCCGTCTAAACC-1	9.90624	3.77889
001-041_R_COL_EPI_5p_N1__AGTGGGATCCAGAAGG-1	11.0031	5.50707
001-041_R_COL_EPI_5p_N1__GCAGCCAAGTGTCCAT-1	10.7155	4.52589
001-041_R_COL_EPI_5p_N1__AGGTCATGTACTCTCC-1	10.4709	5.25665
001-041_R_COL_EPI_5p_N1__CTCTACGTCAACACCA-1	10.0507	5.61406
001-041_R_COL_EPI_5p_N1__GGAACTTGTGTGACGA-1	10.1744	5.0274
001-041_R_COL_EPI_5p_N1__ATGCGATCAAAGGTGC-1	9.39366	3.60732
001-041_R_COL_EPI_5p_N1__CGGAGTCAGGATGCGT-1	11.4402	5.53233
001-041_R_COL_EPI_5p_N1__TCCCGATTCTCTGTCG-1	11.5988	5.97299
001-041_R_COL_EPI_5p_N1__CCGGGATCATTGCGGC-1	11.4059	5.57461
001-041_R_COL_EPI_5p_N1__GTGTGCGGTTTGACAC-1	11.0889	4.50091
001-041_R_COL_EPI_5p_N1__CATCAGATCTAACTCT-1	11.1659	6.23811
001-041_R_COL_EPI_5p_N1__CGCGTTTGTCGACTGC-1	11.5258	5.70831
001-041_R_COL_EPI_5p_N1__CCTCTGATCTCGCTTG-1	11.1501	4.82725
001-041_R_COL_EPI_5p_N1__TGAGCATAGTCAAGGC-1	11.7073	6.57907
001-041_R_COL_EPI_5p_N1__CTGAAACGTACAGACG-1	11.6558	6.4993
001-041_R_COL_EPI_5p_N1__TTCTCAAAGGAATGGA-1	11.387	5.70008
001-041_R_COL_EPI_5p_N1__CGGAGCTAGACACTAA-1	11.039	3.02985
001-041_R_COL_EPI_5p_N1__CGGTTAAAGTTGTAGA-1	10.1312	5.27897
001-041_R_COL_EPI_5p_N1__CTAGAGTGTTCGCGAC-1	10.2372	3.98674
001-041_R_COL_EPI_5p_N1__TTTATGCCATCCAACA-1	11.2866	5.09582
001-041_R_COL_EPI_5p_N1__GACGGCTTCACCGTAA-1	11.4728	5.25047
001-041_R_COL_EPI_5p_N1__GCTCCTATCAGCTCGG-1	11.1662	4.05592
001-041_R_COL_EPI_5p_N1__TTCTTAGCATGCCCGA-1	11.7471	5.99236
001-041_R_COL_EPI_5p_N1__TTATGCTAGCACAGGT-1	11.8113	6.34155
001-041_R_COL_EPI_5p_N1__GTCAAGTTCTGCAGTA-1	11.2488	5.72383
001-041_R_COL_EPI_5p_N1__ATCCGAATCTGTCTCG-1	12	6.27804
001-041_R_COL_EPI_5p_N1__AGAGCTTGTCTGCCAG-1	11.9626	6.1414
001-041_R_COL_EPI_5p_N1__GACACGCCAGCTATTG-1	10.9797	4.21936
001-041_R_COL_EPI_5p_N1__CCTTCGAAGTAACCCT-1	10.8718	4.94709
001-041_R_COL_EPI_5p_N1__AGACGTTCACAGCGTC-1	11.034	4.12965
001-041_R_COL_EPI_5p_N1__CTCTACGTCATACGGT-1	10.2399	4.871
001-041_R_COL_EPI_5p_N1__GCTCCTACAAAGTGCG-1	10.4205	4.14014
001-041_R_COL_EPI_5p_N1__GACACGCTCGGCTACG-1	10.6291	5.00805
001-041_R_COL_EPI_5p_N1__AGGGATGAGTTAACGA-1	10.6949	5.21341
001-041_R_COL_EPI_5p_N1__GAGCAGACAAGACACG-1	12.0499	6.40161
001-041_R_COL_EPI_5p_N1__GGGCATCCACAGATTC-1	11.41	5.69367
001-041_R_COL_EPI_5p_N1__TCACGAAAGCTGCGAA-1	11.432	6.02238
001-041_R_COL_EPI_5p_N1__CCTATTAGTCGAATCT-1	10.3015	3.84812
001-041_R_COL_EPI_5p_N1__GTAGTCAGTTGAGGTG-1	11.2777	6.17262
001-041_R_COL_EPI_5p_N1__ATTTCTGAGAATAGGG-1	10.2329	5.02061
001-041_R_COL_EPI_5p_N1__ATTACTCTCGCAAACT-1	11.0703	4.86365
001-041_R_COL_EPI_5p_N1__TCAGATGGTAGCTCCG-1	10.5947	4.06826
001-041_R_COL_EPI_5p_N1__TGACTAGCATTATCTC-1	11.7933	5.86522
001-041_R_COL_EPI_5p_N1__TCAGCTCAGGCCCTCA-1	11.6217	6.06462
001-041_R_COL_EPI_5p_N1__CCTACCAAGTGGGATC-1	10.5102	3.64055
001-041_R_COL_EPI_5p_N1__CCACTACAGTCTCGGC-1	10.5526	4.99525
001-041_R_COL_EPI_5p_N1__TGATTTCAGGTCATCT-1	11.9249	6.76537
001-041_R_COL_EPI_5p_N1__AGGGAGTGTACATCCA-1	10.8524	4.91975
001-041_R_COL_EPI_5p_N1__GTCATTTCATTGGGCC-1	11.6577	6.16655
001-041_R_COL_EPI_5p_N1__CGTCCATCACAACGCC-1	10.6038	4.5804
001-041_R_COL_EPI_5p_N1__TCAGCTCGTGCGATAG-1	11.4949	5.66302
001-041_R_COL_EPI_5p_N1__TACGGTATCCAATGGT-1	10.2354	5.03763
001-041_R_COL_EPI_5p_N1__CTTAGGAAGCCAGTTT-1	11.3498	6.02046
001-041_R_COL_EPI_5p_N1__ACGGAGATCTGTCTAT-1	11.3515	4.48519
001-041_R_COL_EPI_5p_N1__CGGGTCAGTCGAATCT-1	10.0403	5.15957
001-041_R_COL_EPI_5p_N1__CGAGCCATCATTCACT-1	11.0729	4.90104
001-041_R_COL_EPI_5p_N1__CGTTGGGGTCTCTCGT-1	10.9126	5.24726
001-041_R_COL_EPI_5p_N1__CAGTCCTTCTTCAACT-1	11.5704	6.22501
001-041_R_COL_EPI_5p_N1__GTCACGGAGGAGTTGC-1	11.6896	5.94063
001-041_R_COL_EPI_5p_N1__CGACTTCGTCAGAAGC-1	11.0732	5.07723
001-041_R_COL_EPI_5p_N1__AACTCCCAGTAGATGT-1	11.2233	5.56701
001-041_R_COL_EPI_5p_N1__TGCACCTCAGCTGCTG-1	9.63267	4.85319
001-041_R_COL_EPI_5p_N1__GCATGTAAGTAGCCGA-1	9.30222	3.67291
001-041_R_COL_EPI_5p_N1__TACCTTAGTACAGTTC-1	10.8765	5.41765
001-041_R_COL_EPI_5p_N1__GACTGCGAGGCCCTTG-1	11.1971	5.11611
001-041_R_COL_EPI_5p_N1__CGTCAGGAGACGCAAC-1	11.6704	5.96537
001-041_R_COL_EPI_5p_N1__GGCCGATTCTGCCAGG-1	11.5517	6.86157
001-041_R_COL_EPI_5p_N1__GATCGTATCCAAGTAC-1	10.734	4.27432
001-041_R_COL_EPI_5p_N1__CTCTGGTGTTTCGCTC-1	11.1222	5.1565
001-041_R_COL_EPI_5p_N1__ACTATCTCAAGCCTAT-1	11.4135	4.53336
001-041_R_COL_EPI_5p_N1__TTATGCTAGACTTTCG-1	11.1295	4.65291
001-041_R_COL_EPI_5p_N1__TTCCCAGCACGCCAGT-1	11.7455	5.67708
001-041_R_COL_EPI_5p_N1__CTCTACGTCGCAGGCT-1	10.7667	4.21483
001-041_R_COL_EPI_5p_N1__CTCGTCAGTTGCTCCT-1	10.8367	4.46532
001-041_R_COL_EPI_5p_N1__GCACATACAAGCCCAC-1	11.2214	4.90042
001-041_R_COL_EPI_5p_N1__ACGATACAGAGCTGGT-1	10.3204	5.46378
001-041_R_COL_EPI_5p_N1__TAGACCAAGACAGACC-1	10.5229	4.04887
001-041_R_COL_EPI_5p_N1__GAACCTAGTTAAGACA-1	11.7194	6.38467
001-041_R_COL_EPI_5p_N1__TCGCGAGTCGCTAGCG-1	11.0417	4.30991
001-041_R_COL_EPI_5p_N1__AGGGATGGTGTGAATA-1	11.2974	5.59441
001-041_R_COL_EPI_5p_N1__GACAGAGCATCCAACA-1	11.3675	5.28034
001-041_R_COL_EPI_5p_N1__ACGATGTGTTTGGCGC-1	10.7229	4.48065
001-041_R_COL_EPI_5p_N1__CGAACATTCGTGTAGT-1	10.5486	3.85221
001-041_R_COL_EPI_5p_N1__GGACAAGTCCATGAAC-1	11.5745	6.1829
001-041_R_COL_EPI_5p_N1__GGGTTGCTCAGTGCAT-1	9.79904	5.0769
001-041_R_COL_EPI_5p_N1__AGCCTAAGTGAAATCA-1	10.8435	5.01016
001-041_R_COL_EPI_5p_N1__CCTACCACACTTAACG-1	10.4948	5.01147
001-041_R_COL_EPI_5p_N1__GGGATGACAGGACCCT-1	10.3753	4.61888
001-041_R_COL_EPI_5p_N1__TCTATTGGTTCGCTAA-1	11.0949	4.765
001-041_R_COL_EPI_5p_N1__CCTTCCCAGTGCGTGA-1	10.4257	5.34753
001-041_R_COL_EPI_5p_N1__CCTCAGTCAATGTTGC-1	11.2968	5.21543
001-041_R_COL_EPI_5p_N1__CTCGAAACATTCGACA-1	11.3749	5.38118
001-041_R_COL_EPI_5p_N1__ACAGCTACATTAGGCT-1	10.3221	4.77474
001-041_R_COL_EPI_5p_N1__AGCATACGTACCAGTT-1	10.9335	4.19974
001-041_R_COL_EPI_5p_N1__AGTGGGACATCGTCGG-1	11.1254	4.67353
001-041_R_COL_EPI_5p_N1__GGACGTCAGGTGATAT-1	11.5109	5.32738
001-041_R_COL_EPI_5p_N1__GTACGTAGTAGCACGA-1	11.3841	5.81497
001-041_R_COL_EPI_5p_N1__TCGTAGATCCTACAGA-1	11.6389	5.8035
001-041_R_COL_EPI_5p_N1__CATCGGGAGATAGTCA-1	11.5726	6.03675
001-041_R_COL_EPI_5p_N1__GAACGGACAGGTTTCA-1	10.9651	3.78037
001-041_R_COL_EPI_5p_N1__CTACGTCTCTCGCTTG-1	11.4775	6.72747
001-041_R_COL_EPI_5p_N1__CTCTAATAGCGTTCCG-1	11.4023	6.28481
001-041_R_COL_EPI_5p_N1__CCAATCCGTGTAATGA-1	10.4404	5.18346
001-041_R_COL_EPI_5p_N1__TGGCGCAAGAATGTTG-1	10.3373	4.48107
001-041_R_COL_EPI_5p_N1__GAAATGATCCTTGGTC-1	11.2022	6.39907
001-041_R_COL_EPI_5p_N1__GTCACAATCCAGAGGA-1	10.6542	2.50412
001-041_R_COL_EPI_5p_N1__ACTTGTTAGGTGCAAC-1	10.5196	4.64975
001-041_R_COL_EPI_5p_N1__GACCAATGTCAGAATA-1	11.4117	5.50921
001-041_R_COL_EPI_5p_N1__TAGACCAGTCTAGGTT-1	10.9278	4.52832
001-041_R_COL_EPI_5p_N1__TTCGGTCCAGTTAACC-1	11.0319	4.09904
001-041_R_COL_EPI_5p_N1__TCCACACAGGCCCGTT-1	11.1067	4.12818
001-041_R_COL_EPI_5p_N1__ACGAGGATCAATACCG-1	11.4551	5.97159
001-041_R_COL_EPI_5p_N1__AGCGGTCAGTGGACGT-1	10.6623	4.9971
001-041_R_COL_EPI_5p_N1__AGCGTATGTTGTGGAG-1	11.5202	6.70945
001-041_R_COL_EPI_5p_N1__GTTAAGCGTCTGCAAT-1	11.8838	6.4158
001-041_R_COL_EPI_5p_N1__TTTCCTCGTTTGGGCC-1	11.4605	6.11018
001-041_R_COL_EPI_5p_N1__CGCCAAGTCATACGGT-1	11.9745	6.44666
001-041_R_COL_EPI_5p_N1__GGGACCTCAGTCGTGC-1	11.0039	4.46345
001-041_R_COL_EPI_5p_N1__GACGCGTTCATGGTCA-1	9.75215	4.81418
001-041_R_COL_EPI_5p_N1__AACTGGTTCCACGACG-1	10.6012	3.77719
001-041_R_COL_EPI_5p_N1__ATGTGTGGTGGTTTCA-1	10.5601	5.1078
001-041_R_COL_EPI_5p_N1__ACTGTCCGTTTGGCGC-1	10.9347	4.97957
001-041_R_COL_EPI_5p_N1__AGCGTATGTACCCAAT-1	10.9455	5.82885
001-041_R_COL_EPI_5p_N1__AACCATGAGCGAAGGG-1	9.41361	4.95958
001-041_R_COL_EPI_5p_N1__CTCTACGCATCTCGCT-1	11.8114	6.21371
001-041_R_COL_EPI_5p_N1__CAACCTCAGGAGCGTT-1	9.3253	5.73632
001-041_R_COL_EPI_5p_N1__CCCAATCGTGGTTTCA-1	11.1597	4.39957
001-041_R_COL_EPI_5p_N1__GGTGCGTCAAGGTGTG-1	10.5674	5.16668
001-041_R_COL_EPI_5p_N1__TAGTGGTGTCTAGAGG-1	11.1471	4.3554
001-041_R_COL_EPI_5p_N1__CCACCTATCACATAGC-1	10.0546	5.41575
001-041_R_COL_EPI_5p_N1__GATGAGGCAAAGGAAG-1	11.0814	4.79066
001-041_R_COL_EPI_5p_N1__CTACGTCTCTCCAGGG-1	11.0786	6.02061
001-041_R_COL_EPI_5p_N1__GCAAACTGTAGTGAAT-1	10.5801	4.05079
001-041_R_COL_EPI_5p_N1__TTCTTAGAGGTAAACT-1	10.8958	4.05227
001-041_R_COL_EPI_5p_N1__GTAGTCACAGATGGGT-1	11.2714	5.51937
001-041_R_COL_EPI_5p_N1__TACCTTAGTCCGACGT-1	11.8334	6.67356
001-041_R_COL_EPI_5p_N1__ATTCTACAGAATAGGG-1	10.8428	5.37555
001-041_R_COL_EPI_5p_N1__TTCGGTCGTTGATTCG-1	11.6735	6.33194
001-041_R_COL_EPI_5p_N1__GGTGAAGGTATCTGCA-1	11.3437	6.16501
001-041_R_COL_EPI_5p_N1__CTCGAGGCAAGCGTAG-1	11.6352	5.58648
001-041_R_COL_EPI_5p_N1__CAGTAACAGGGCATGT-1	11.5182	5.95795
001-041_R_COL_EPI_5p_N1__CAAGGCCTCTACTATC-1	11.9426	6.77209
001-041_R_COL_EPI_5p_N1__TTGCCGTGTTCCCGAG-1	10.937	5.93099
001-041_R_COL_EPI_5p_N1__AGTGAGGGTGGTCTCG-1	11.8405	6.50251
001-041_R_COL_EPI_5p_N1__GCTGCAGGTGTTGGGA-1	10.9898	5.22411
001-041_R_COL_EPI_5p_N1__GTTTCTAAGGGTCGAT-1	11.0733	5.64495
001-041_R_COL_EPI_5p_N1__CACAGGCTCTGCGTAA-1	11.6773	6.78567
001-041_R_COL_EPI_5p_N1__GATGAGGTCTGCGACG-1	10.8743	5.33273
001-041_R_COL_EPI_5p_N1__GTGCATATCCTCAACC-1	9.34917	4.43029
001-041_R_COL_EPI_5p_N1__ACTATCTTCCGTCAAA-1	11.1276	5.52862
001-041_R_COL_EPI_5p_N1__ACGGGTCTCACCGGGT-1	10.6939	3.74143
001-041_R_COL_EPI_5p_N1__AGTCTTTTCGTCCAGG-1	11.2957	6.22576
001-041_R_COL_EPI_5p_N1__GTCATTTTCGTCCGTT-1	11.2792	5.63894
001-041_R_COL_EPI_5p_N1__GGTGTTATCTCACATT-1	11.7937	6.07255
001-041_R_COL_EPI_5p_N1__GACTACAGTCTCTCTG-1	11.5123	6.62269
001-041_R_COL_EPI_5p_N1__CTACGTCCAAACAACA-1	11.6396	5.61709
001-041_R_COL_EPI_5p_N1__CTCACACCAGTTAACC-1	11.9885	7.0068
001-041_R_COL_EPI_5p_N1__TTCCCAGAGGCATGTG-1	11.3405	6.02602
001-041_R_COL_EPI_5p_N1__AGACGTTGTAGGCTGA-1	10.1324	3.99465
001-041_R_COL_EPI_5p_N1__AGCGGTCAGTGGCACA-1	10.3432	5.14481
001-041_R_COL_EPI_5p_N1__GGAAAGCTCGTTGCCT-1	10.8761	4.7917
001-041_R_COL_EPI_5p_N1__CAAGATCGTTACGTCA-1	11.3342	5.10241
001-041_R_COL_EPI_5p_N1__AACTCCCTCAGGCAAG-1	11.9499	6.73157
001-041_R_COL_EPI_5p_N1__CGGAGCTTCTGTTTGT-1	11.6569	5.88053
001-041_R_COL_EPI_5p_N1__TCAACGACAGGGCATA-1	11.3934	6.099
001-041_R_COL_EPI_5p_N1__TACGGTAGTTGCGTTA-1	11.6186	6.00303
001-041_R_COL_EPI_5p_N1__AGCTCCTAGTTGAGTA-1	11.013	4.01998
001-041_R_COL_EPI_5p_N1__CCCAATCAGCGCCTCA-1	11.1527	5.30885
001-041_R_COL_EPI_5p_N1__GGAACTTCAAACGTGG-1	11.5713	6.28793
001-041_R_COL_EPI_5p_N1__TTGCCGTGTCGCCATG-1	11.4646	4.65234
001-041_R_COL_EPI_5p_N1__CGGAGCTTCCACTGGG-1	11.1342	4.98322
001-041_R_COL_EPI_5p_N1__TGACAACCAAGTCATC-1	11.1404	5.5332
001-041_R_COL_EPI_5p_N1__TGCCCATCACTGCCAG-1	10.6132	3.85574
001-041_R_COL_EPI_5p_N1__TTGACTTGTGCAGGTA-1	9.76929	4.86588
001-041_R_COL_EPI_5p_N1__CCTAGCTTCAGTACGT-1	10.6132	3.5778
001-041_R_COL_EPI_5p_N1__CAGCTGGGTTGAGTTC-1	11.4643	4.90463
001-041_R_COL_EPI_5p_N1__TCAACGAGTTCCTCCA-1	10.0303	5.07217
001-041_R_COL_EPI_5p_N1__GGAATAAGTCTGCAAT-1	12.0808	6.4618
001-041_R_COL_EPI_5p_N1__TACTCATTCAGGATCT-1	10.5642	4.52177
001-041_R_COL_EPI_5p_N1__GGTGCGTTCTACTATC-1	11.6801	6.24692
001-041_R_COL_EPI_5p_N1__ATCTGCCGTAAATACG-1	11.6297	5.81708
001-041_R_COL_EPI_5p_N1__CGCGGTAAGAGCAATT-1	10.9959	5.13265
001-041_R_COL_EPI_5p_N1__TTATGCTGTAAGTGTA-1	9.67933	3.42886
001-041_R_COL_EPI_5p_N1__CATCGGGTCCGGGTGT-1	10.4794	5.03141
001-041_R_COL_EPI_5p_N1__TTGAACGTCTGCCAGG-1	11.6249	7.05486
001-041_R_COL_EPI_5p_N1__TGGTTCCAGCAATATG-1	10.5204	4.62828
001-041_R_COL_EPI_5p_N1__GTCACGGAGTTGTAGA-1	11.6575	6.19721
001-041_R_COL_EPI_5p_N1__AGTTGGTCATGCAACT-1	11.2278	4.47957
001-041_R_COL_EPI_5p_N1__AAAGCAACAGCTGTAT-1	10.357	4.31985
001-041_R_COL_EPI_5p_N1__GCATGCGAGACTAAGT-1	11.5406	5.32368
001-041_R_COL_EPI_5p_N1__TTGTAGGAGCGTTGCC-1	11.3323	5.83319
001-041_R_COL_EPI_5p_N1__CGTCTACAGATAGCAT-1	11.1253	6.13725
001-041_R_COL_EPI_5p_N1__ATGAGGGTCACCACCT-1	12.2132	6.55978
001-041_R_COL_EPI_5p_N1__CAACTAGCATCAGTAC-1	11.2124	6.71539
001-041_R_COL_EPI_5p_N1__CATATGGAGCATGGCA-1	10.1331	3.35473
001-041_R_COL_EPI_5p_N1__ACACCCTTCCTCAACC-1	11.1723	6.79815
001-041_R_COL_EPI_5p_N1__CGACCTTAGCTTCGCG-1	11.714	6.09313
001-041_R_COL_EPI_5p_N1__CTTTGCGAGATATGGT-1	11.311	4.99527
001-041_R_COL_EPI_5p_N1__CACACTCGTGCTTCTC-1	11.6464	6.18969
001-041_R_COL_EPI_5p_N1__GGGTCTGCATTCACTT-1	11.5016	6.17527
001-041_R_COL_EPI_5p_N1__CATCGGGCAGACACTT-1	10.5981	3.60918
001-041_R_COL_EPI_5p_N1__TACAGTGGTTCGTTGA-1	10.1366	4.93326
001-041_R_COL_EPI_5p_N1__GATCGTAGTCGATTGT-1	11.8963	6.51867
001-041_R_COL_EPI_5p_N1__CCAATCCAGCCATCGC-1	11.279	4.9154
001-041_R_COL_EPI_5p_N1__GGGACCTAGGAATGGA-1	11.6123	6.61896
001-041_R_COL_EPI_5p_N1__CGACTTCCAGACTCGC-1	10.0412	5.07882
001-041_R_COL_EPI_5p_N1__GAACGGATCTCATTCA-1	11.5065	6.39836
001-041_R_COL_EPI_5p_N1__ATTATCCGTGCCTGCA-1	10.8195	3.01837
001-041_R_COL_EPI_5p_N1__GCTGCAGGTGTTAAGA-1	11.5098	5.56417
001-041_R_COL_EPI_5p_N1__CGAACATGTGGCGAAT-1	10.1425	4.01354
001-041_R_COL_EPI_5p_N1__GCACATATCACCTCGT-1	10.8634	4.07501
001-041_R_COL_EPI_5p_N1__CGGCTAGAGCTTCGCG-1	10.8077	4.86658
001-041_R_COL_EPI_5p_N1__GCATACACAATCTACG-1	10.1971	4.29085
001-041_R_COL_EPI_5p_N1__CGCCAAGAGGTGCACA-1	10.4466	3.62324
001-041_R_COL_EPI_5p_N1__GATCTAGGTTACGACT-1	11.3946	5.8673
001-041_R_COL_EPI_5p_N1__TGACAACCACACATGT-1	9.57312	6.25191
001-041_R_COL_EPI_5p_N1__TCGGTAAAGAGGTTGC-1	10.8733	4.70378
001-041_R_COL_EPI_5p_N1__TCAGGTAAGATGGCGT-1	11.292	5.67451
001-041_R_COL_EPI_5p_N1__CCCAGTTTCCACTGGG-1	11.5453	6.35624
001-041_R_COL_EPI_5p_N1__TACGGATCAGCCTTTC-1	11.0324	4.34113
001-041_R_COL_EPI_5p_N1__ATTGGACAGCGAGAAA-1	9.8188	4.2931
001-041_R_COL_EPI_5p_N1__CCAGCGAAGTCGCCGT-1	10.4266	4.83374
001-041_R_COL_EPI_5p_N1__AGATCTGTCAACACGT-1	11.5471	5.65759
001-041_R_COL_EPI_5p_N1__GACCTGGAGTCAAGGC-1	10.8973	4.87824
001-041_R_COL_EPI_5p_N1__TCGTACCGTCACAAGG-1	11.383	5.32006
001-041_R_COL_EPI_5p_N1__TACTTGTTCTGTGCAA-1	10.5277	4.96838
001-041_R_COL_EPI_5p_N1__CCCAGTTAGCCCAGCT-1	9.25884	4.43135
001-041_R_COL_EPI_5p_N1__CGCTGGAGTTCAGTAC-1	11.7994	5.88337
001-041_R_COL_EPI_5p_N1__CCTTCGACATCTATGG-1	11.0721	5.95361
001-041_R_COL_EPI_5p_N1__TGGGAAGTCTATGTGG-1	10.7254	3.10213
001-041_R_COL_EPI_5p_N1__CCTAGCTTCGCCCTTA-1	11.3689	5.98686
001-041_R_COL_EPI_5p_N1__AACTGGTGTTGAGGTG-1	11.7204	6.19152
001-041_R_COL_EPI_5p_N1__CGTCTACTCTGTCTAT-1	12.0529	6.82926
001-041_R_COL_EPI_5p_N1__CCTCTGAAGAAACCGC-1	10.6002	4.12923
001-041_R_COL_EPI_5p_N1__GCTGCTTAGAGCTGGT-1	10.7334	4.16025
001-041_R_COL_EPI_5p_N1__AAGGAGCGTATAAACG-1	11.6997	5.73584
001-041_R_COL_EPI_5p_N1__CTTCTCTGTCGAAAGC-1	11.0042	4.42788
001-041_R_COL_EPI_5p_N1__GTGCAGCTCAACACCA-1	11.8456	7.23155
001-041_R_COL_EPI_5p_N1__TCTCTAATCACCACCT-1	10.6153	5.45784
001-041_R_COL_EPI_5p_N1__TCAACGATCCAAATGC-1	11.3377	5.59408
001-041_R_COL_EPI_5p_N1__TATCAGGGTCAGATAA-1	11.2794	4.40935
001-041_R_COL_EPI_5p_N1__TTTATGCGTGGTTTCA-1	9.82113	3.90572
001-041_R_COL_EPI_5p_N1__GGAAAGCGTGAAAGAG-1	11.2969	5.41921
001-041_R_COL_EPI_5p_N1__GATCGCGCATGGTAGG-1	11.3359	5.75537
001-041_R_COL_EPI_5p_N1__AAACCTGGTCTTCGTC-1	10.3028	5.07696
001-041_R_COL_EPI_5p_N1__CTGGTCTAGTAGCGGT-1	11.686	5.54129
001-041_R_COL_EPI_5p_N1__CTTACCGAGGAGTCTG-1	11.679	6.56307
001-041_R_COL_EPI_5p_N1__CACACTCCATTAACCG-1	10.7337	2.65703
001-041_R_COL_EPI_5p_N1__TTGGCAATCGCCGTGA-1	10.5486	3.81399
001-041_R_COL_EPI_5p_N1__TTGTAGGTCGAGGTAG-1	11.1557	5.06636
001-041_R_COL_EPI_5p_N1__TGACTTTTCGCAGGCT-1	11.3005	5.22966
001-041_R_COL_EPI_5p_N1__CTCTAATCAAAGGTGC-1	10.3784	3.99093
001-041_R_COL_EPI_5p_N1__GAACGGATCCGTCAAA-1	11.1111	5.26327
001-041_R_COL_EPI_5p_N1__CATCAGAAGCACAGGT-1	9.79895	5.37765
001-041_R_COL_EPI_5p_N1__GCGCAGTGTAACGACG-1	11.0518	5.11563
001-041_R_COL_EPI_5p_N1__TGTTCCGTCTGGGCCA-1	11.8901	6.44854
001-041_R_COL_EPI_5p_N1__GACGTGCGTACCGCTG-1	11.554	6.35791
001-041_R_COL_EPI_5p_N1__TGGTTAGAGCAGCCTC-1	9.97308	5.11696
001-041_R_COL_EPI_5p_N1__TGACTTTGTTGTCTTT-1	10.8421	5.12377
001-041_R_COL_EPI_5p_N1__GGTATTGTCGACGGAA-1	10.6706	3.58314
001-041_R_COL_EPI_5p_N1__GCAGTTACAGTTCCCT-1	11.3882	5.93553
001-041_R_COL_EPI_5p_N1__GTCTTCGCAAGTTAAG-1	10.7841	2.61566
001-041_R_COL_EPI_5p_N1__AAGCCGCGTACCGTTA-1	11.382	6.03597
001-041_R_COL_EPI_5p_N1__CTACCCATCAAACGGG-1	11.9843	6.43873
001-041_R_COL_EPI_5p_N1__ATAAGAGGTCCGAACC-1	11.0968	5.27077
001-041_R_COL_EPI_5p_N1__CATCAGAAGGCTAGAC-1	10.6887	4.39201
001-041_R_COL_EPI_5p_N1__TGCCCATCATGTCTCC-1	11.1247	6.51089
001-041_R_COL_EPI_5p_N1__CACACTCAGATGGCGT-1	11.7538	5.73885
001-041_R_COL_EPI_5p_N1__TCGGTAAGTCGATTGT-1	11.5216	5.05432
001-041_R_COL_EPI_5p_N1__CAAGATCAGGAATGGA-1	11.1644	5.34974
001-041_R_COL_EPI_5p_N1__CTAGCCTTCTACCAGA-1	11.3849	6.36524
001-041_R_COL_EPI_5p_N1__CGTGTCTAGACGCAAC-1	11.1741	4.68734
001-041_R_COL_EPI_5p_N1__CGATGGCTCAAACGGG-1	11.6604	6.40102
001-041_R_COL_EPI_5p_N1__GAACCTAGTCGCGAAA-1	11.1283	4.23421
001-041_R_COL_EPI_5p_N1__TACGGTACAGTAAGAT-1	11.9014	6.49905
001-041_R_COL_EPI_5p_N1__GTTCATTTCAAACGGG-1	11.9148	6.40812
001-041_R_COL_EPI_5p_N1__CCTTCGAGTAAAGGAG-1	10.9501	5.24258
001-041_R_COL_EPI_5p_N1__AGCGGTCAGGTGTTAA-1	10.475	4.56809
001-041_R_COL_EPI_5p_N1__TGGCGCAGTTCTCATT-1	11.507	5.81297
001-041_R_COL_EPI_5p_N1__CTCATTAGTCGGCATC-1	9.97865	5.41805
001-041_R_COL_EPI_5p_N1__GTCATTTGTCTAGCCG-1	11.0939	4.41843
001-041_R_COL_EPI_5p_N1__AACCATGTCGACAGCC-1	11.2681	5.39438
001-041_R_COL_EPI_5p_N1__GATCGTACAGGCTGAA-1	10.4395	3.16595
001-041_R_COL_EPI_5p_N1__AAGGCAGCAGTAAGAT-1	11.0022	5.24194
001-041_R_COL_EPI_5p_N1__TCAGATGAGCCAGTTT-1	10.6551	4.35287
001-041_R_COL_EPI_5p_N1__CGTGAGCTCGCGGATC-1	10.3727	4.71507
001-041_R_COL_EPI_5p_N1__TTGCCGTAGCTACCGC-1	10.0062	4.94263
001-041_R_COL_EPI_5p_N1__GAATAAGAGTGCAAGC-1	11.0899	5.28523
001-041_R_COL_EPI_5p_N1__CCTTTCTAGTACACCT-1	10.7692	5.35046
001-041_R_COL_EPI_5p_N1__TGAGAGGGTCCATGAT-1	9.93613	4.28065
001-041_R_COL_EPI_5p_N1__TCGTACCAGTCGTTTG-1	10.8158	4.10798
001-041_R_COL_EPI_5p_N1__CATCGGGGTAGCCTCG-1	11.1711	4.77762
001-041_R_COL_EPI_5p_N1__AGCGGTCAGGCACATG-1	11.6528	6.35499
001-041_R_COL_EPI_5p_N1__CGAGCCAAGCTGTTCA-1	9.83474	5.17265
001-041_R_COL_EPI_5p_N1__GCGCCAACATTTGCTT-1	11.8883	6.83749
001-041_R_COL_EPI_5p_N1__TACGGGCAGGCCCGTT-1	10.1903	5.0984
001-041_R_COL_EPI_5p_N1__TTTCCTCTCGCTAGCG-1	11.7017	5.96421
001-041_R_COL_EPI_5p_N1__CCGGTAGCAGCGTTCG-1	10.5194	4.16171
001-041_R_COL_EPI_5p_N1__GTAGGCCAGAAACCTA-1	11.5876	6.26209
001-041_R_COL_EPI_5p_N1__ACGGGTCCAGGCAGTA-1	11.0018	3.3765
001-041_R_COL_EPI_5p_N1__CACTCCATCCATGAGT-1	10.4068	5.07408
001-041_R_COL_EPI_5p_N1__GTGTGCGGTGTTGGGA-1	10.575	5.10496
001-041_R_COL_EPI_5p_N1__ATGTGTGTCTCCTATA-1	10.5019	4.97722
001-041_R_COL_EPI_5p_N1__AGAGCGAAGCGTGAGT-1	11.9472	6.13277
001-041_R_COL_EPI_5p_N1__TGAGCATCAGCCTTTC-1	10.2565	5.11074
001-041_R_COL_EPI_5p_N1__CATATGGGTACACCGC-1	10.7099	4.65697
001-041_R_COL_EPI_5p_N1__TCATTACTCCGTAGTA-1	10.912	5.92513
001-041_R_COL_EPI_5p_N1__TTCTACACAGGGTATG-1	11.113	6.16962
001-041_R_COL_EPI_5p_N1__CCTAGCTTCATGTAGC-1	10.0837	5.08554
001-041_R_COL_EPI_5p_N1__GCATGTATCCACTCCA-1	11.9832	6.5221
001-041_R_COL_EPI_5p_N1__CTGATAGGTAGCCTAT-1	11.6201	5.92005
001-041_R_COL_EPI_5p_N1__TTTACTGAGAAGATTC-1	11.925	6.46081
001-041_R_COL_EPI_5p_N1__GATGCTAAGAGATGAG-1	11.3596	6.30234
001-041_R_COL_EPI_5p_N1__CTACGTCAGACCGGAT-1	11.1071	5.33576
001-041_R_COL_EPI_5p_N1__TCTGGAACACATGGGA-1	9.57677	4.38698
001-041_R_COL_EPI_5p_N1__CTGCTGTAGTCCCACG-1	11.3821	5.23728
001-041_R_COL_EPI_5p_N1__GCGCAGTGTTGTTTGG-1	12.0428	6.36134
001-041_R_COL_EPI_5p_N1__GATCGCGAGTGTTGAA-1	11.4362	5.49612
001-041_R_COL_EPI_5p_N1__GGCTCGAAGATATGGT-1	11.0539	5.51634
001-041_R_COL_EPI_5p_N1__CGTGTCTAGATGCCAG-1	9.48959	4.50577
001-041_R_COL_EPI_5p_N1__GTCGTAATCTACGAGT-1	11.8378	6.59656
001-041_R_COL_EPI_5p_N1__ATAAGAGAGATCTGCT-1	10.3915	5.17363
001-041_R_COL_EPI_5p_N1__CACACAAAGCGCCTTG-1	11.1655	4.34538
001-041_R_COL_EPI_5p_N1__TGGGAAGTCAATCTCT-1	9.07655	4.4365
001-041_R_COL_EPI_5p_N1__CTCGTACCACCAGGCT-1	11.6978	6.35089
001-041_R_COL_EPI_5p_N1__GGTGAAGTCCTTGGTC-1	10.4729	4.36174
001-041_R_COL_EPI_5p_N1__ATTGGTGCAAGTAGTA-1	11.1233	5.77383
001-041_R_COL_EPI_5p_N1__CTAATGGTCCTTGCCA-1	10.5352	4.40707
001-041_R_COL_EPI_5p_N1__ATTTCTGTCTTGAGGT-1	9.56116	4.99503
001-041_R_COL_EPI_5p_N1__GTGTTAGGTAGGCTGA-1	11.2656	5.87792
001-041_R_COL_EPI_5p_N1__GCAGTTATCAGCACAT-1	10.9213	4.2653
001-041_R_COL_EPI_5p_N1__TCAGGATGTGATGTGG-1	10.9753	4.95743
001-041_R_COL_EPI_5p_N1__CACACAAGTTCCAACA-1	10.4226	3.69373
001-041_R_COL_EPI_5p_N1__TACCTTATCCACTCCA-1	10.7769	4.19294
001-041_R_COL_EPI_5p_N1__TCAATCTGTCGACTGC-1	10.7653	4.14712
001-041_R_COL_EPI_5p_N1__GCGAGAATCTGAAAGA-1	11.9327	5.92433
001-041_R_COL_EPI_5p_N1__ACCTTTAGTTAAGTAG-1	9.82045	4.03433
001-041_R_COL_EPI_5p_N1__ACTGAGTGTAATTGGA-1	10.7722	5.47261
001-041_R_COL_EPI_5p_N1__CGGTTAATCTTTCCTC-1	12.0102	6.66148
001-041_R_COL_EPI_5p_N1__TCGTAGAAGGGTTTCT-1	11.3925	6.01663
001-041_R_COL_EPI_5p_N1__CTTTGCGTCAGCGACC-1	11.1283	5.51689
001-041_R_COL_EPI_5p_N1__ACTGTCCGTGTAAGTA-1	11.2955	5.18848
001-041_R_COL_EPI_5p_N1__CGAGCACTCTTGACGA-1	11.6658	6.0532
001-041_R_COL_EPI_5p_N1__GCGACCAAGGGAACGG-1	12.0029	6.3135
001-041_R_COL_EPI_5p_N1__GACACGCAGTTCGATC-1	11.0774	2.8644
001-041_R_COL_EPI_5p_N1__GAACCTAGTATAATGG-1	10.9432	4.23543
001-041_R_COL_EPI_5p_N1__GGGATGAGTTGTGGCC-1	10.9817	5.96985
001-041_R_COL_EPI_5p_N1__CGACTTCTCTGTCCGT-1	11.0508	4.52176
001-041_R_COL_EPI_5p_N1__GGAAAGCGTAAATACG-1	11.4341	5.984
001-041_R_COL_EPI_5p_N1__GTAGGCCGTTAGGGTG-1	10.9132	5.66173
001-041_R_COL_EPI_5p_N1__CATCCACCATAGTAAG-1	10.1756	4.6853
001-041_R_COL_EPI_5p_N1__GACACGCTCGCGGATC-1	11.7514	6.45989
001-041_R_COL_EPI_5p_N1__CGATTGATCCCGACTT-1	11.5126	5.97091
001-041_R_COL_EPI_5p_N1__CCTCTGAGTACGAAAT-1	9.78436	4.31893
001-041_R_COL_EPI_5p_N1__CTGTTTAGTTCGGCAC-1	11.0238	4.26394
001-041_R_COL_EPI_5p_N1__AAGGCAGGTCCGAATT-1	11.2686	6.05066
001-041_R_COL_EPI_5p_N1__GTACGTATCCTGTAGA-1	11.283	6.13333
001-041_R_COL_EPI_5p_N1__TGCCAAACAGATGAGC-1	11.3644	6.15842
001-041_R_COL_EPI_5p_N1__TGGTTCCCAAGTCTGT-1	10.6297	5.22328
001-041_R_COL_EPI_5p_N1__TTAGGACCAATGGTCT-1	11.2439	4.73508
001-041_R_COL_EPI_5p_N1__TAGACCAGTAAGGGCT-1	11.3274	4.95826
001-041_R_COL_EPI_5p_N1__CGACCTTGTATATGGA-1	10.6725	5.14224
001-041_R_COL_EPI_5p_N1__AAGCCGCTCTCCCTGA-1	10.5827	4.66136
001-041_R_COL_EPI_5p_N1__TTTGTCAAGTCCTCCT-1	10.991	4.57238
001-041_R_COL_EPI_5p_N1__TCTTCGGCAAATTGCC-1	10.2714	4.65025
001-041_R_COL_EPI_5p_N1__CTCTACGGTTCGCTAA-1	11.5618	6.20129
001-041_R_COL_EPI_5p_N1__CAGGTGCGTACAAGTA-1	9.0709	4.58158
001-041_R_COL_EPI_5p_N1__ACGGGCTAGCTACCTA-1	11.4505	5.81784
001-041_R_COL_EPI_5p_N1__TTGCCGTCACCGTTGG-1	12.1559	6.56118
001-041_R_COL_EPI_5p_N1__GTAGTCAAGGATGCGT-1	11.51	4.99002
001-041_R_COL_EPI_5p_N1__CTCGGAGCACCAGGTC-1	10.5278	4.68539
001-041_R_COL_EPI_5p_N1__CTGTGCTCACTCTGTC-1	10.2895	4.92148
001-041_R_COL_EPI_5p_N1__GGATGTTAGTGGCACA-1	11.8684	6.62538
001-041_R_COL_EPI_5p_N1__CCAATCCTCCCAGGTG-1	10.5201	4.84782
001-041_R_COL_EPI_5p_N1__AAACGGGTCGGCTTGG-1	10.0251	5.46904
001-041_R_COL_EPI_5p_N1__TACAGTGCAAGCGATG-1	9.99479	4.89821
001-041_R_COL_EPI_5p_N1__AGTGGGAAGTGTCCAT-1	11.5107	5.22015
001-041_R_COL_EPI_5p_N1__CTAATGGGTCCTGCTT-1	11.3466	6.72244
001-041_R_COL_EPI_5p_N1__ATCCGAAAGACTGGGT-1	11.4036	6.1446
001-041_R_COL_EPI_5p_N1__AAATGCCCATCACGTA-1	10.4907	4.2612
001-041_R_COL_EPI_5p_N1__CACAGGCCAGGCAGTA-1	10.4937	5.04231
001-041_R_COL_EPI_5p_N1__AAAGTAGCAAAGTGCG-1	11.7825	6.09884
001-041_R_COL_EPI_5p_N1__TGAGCCGAGCTGTCTA-1	10.6707	4.41612
001-041_R_COL_EPI_5p_N1__CATATTCGTAGGCTGA-1	11.8901	6.59462
001-041_R_COL_EPI_5p_N1__TTCTCAAGTTATTCTC-1	10.6642	5.17691
001-041_R_COL_EPI_5p_N1__CGGAGCTGTTTGGGCC-1	11.2307	6.38255
001-041_R_COL_EPI_5p_N1__TTAGGACGTGCCTGGT-1	12.0087	6.42731
001-041_R_COL_EPI_5p_N1__GCATGCGCATGGAATA-1	11.277	5.95954
001-041_R_COL_EPI_5p_N1__AGGCCGTCAAGCCGTC-1	11.9002	6.86681
001-041_R_COL_EPI_5p_N1__CGTGTAATCGCGCCAA-1	11.4366	6.25339
001-041_R_COL_EPI_5p_N1__AGTCTTTAGTCCAGGA-1	11.6941	5.58733
001-041_R_COL_EPI_5p_N1__ACGATGTAGGCTAGGT-1	9.97576	4.68432
001-041_R_COL_EPI_5p_N1__CTGCGGACATGTTCCC-1	10.9693	6.29835
001-041_R_COL_EPI_5p_N1__TTCTTAGGTCTAACGT-1	10.405	2.45767
001-041_R_COL_EPI_5p_N1__TTTACTGAGAGGTACC-1	11.2857	5.2446
001-041_R_COL_EPI_5p_N1__GCTTGAATCAAGGTAA-1	10.8088	4.52064
001-041_R_COL_EPI_5p_N1__TACGGATAGATGTCGG-1	11.7958	5.84344
001-041_R_COL_EPI_5p_N1__CGTCTACCACAGAGGT-1	11.7997	6.76572
001-041_R_COL_EPI_5p_N1__CACACAACATGGTAGG-1	12.108	6.34417
001-041_R_COL_EPI_5p_N1__CCCTCCTAGGGCATGT-1	11.7288	6.02228
001-041_R_COL_EPI_5p_N1__TTGCCGTTCTTGAGAC-1	11.6182	5.61045
001-041_R_COL_EPI_5p_N1__TAGTGGTCACAGTCGC-1	10.938	4.4733
001-041_R_COL_EPI_5p_N1__GTCGGGTAGATCTGCT-1	10.3614	4.21638
001-041_R_COL_EPI_5p_N1__TCTTCGGAGACATAAC-1	10.26	4.05731
001-041_R_COL_EPI_5p_N1__GGCAATTCAGTATCTG-1	10.9077	4.68789
001-041_R_COL_EPI_5p_N1__ATTCTACAGTCCGGTC-1	11.6939	6.70879
001-041_R_COL_EPI_5p_N1__CAAGTTGGTCGCGAAA-1	10.0883	3.24214
001-041_R_COL_EPI_5p_N1__CGGGTCATCGTCTGAA-1	11.5858	7.09125
001-041_R_COL_EPI_5p_N1__GGCGTGTTCCCGACTT-1	11.2165	6.25399
001-041_R_COL_EPI_5p_N1__CGAATGTAGGAACTGC-1	11.6105	6.01144
001-041_R_COL_EPI_5p_N1__GCGCAGTAGCTAACAA-1	10.9643	5.18845
001-041_R_COL_EPI_5p_N1__CTACACCGTACGACCC-1	11.4331	5.04155
001-041_R_COL_EPI_5p_N1__TCAGGTAAGTCCTCCT-1	10.8543	4.90142
001-041_R_COL_EPI_5p_N1__TCAATCTCAGGGTACA-1	11.6692	6.33599
001-041_R_COL_EPI_5p_N1__GTCATTTAGCTCTCGG-1	10.4209	4.86708
001-041_R_COL_EPI_5p_N1__ATGAGGGCAAGCTGTT-1	11.5038	6.91447
001-041_R_COL_EPI_5p_N1__ACTGCTCTCGTATCAG-1	10.5643	5.43446
001-041_R_COL_EPI_5p_N1__GGTGTTATCACTATTC-1	11.7413	7.0271
001-041_R_COL_EPI_5p_N1__GACACGCAGGTACTCT-1	10.9748	4.85247
001-041_R_COL_EPI_5p_N1__TCACAAGTCCGCATAA-1	11.2207	6.1374
001-041_R_COL_EPI_5p_N1__GGGCACTTCTATCGCC-1	10.6009	4.59432
001-041_R_COL_EPI_5p_N1__AAAGCAAAGTCATCCA-1	11.5222	6.08112
001-041_R_COL_EPI_5p_N1__AAAGCAAGTATAATGG-1	10.9666	5.01576
001-041_R_COL_EPI_5p_N1__TATCTCATCCGTCAAA-1	11.3159	5.55179
001-041_R_COL_EPI_5p_N1__GGACAGAGTCACTTCC-1	11.028	4.26054
001-041_R_COL_EPI_5p_N1__CGTAGGCCAGGTCGTC-1	11.2661	6.48265
001-041_R_COL_EPI_5p_N1__GTGCGGTTCCGAATGT-1	10.1473	6.12525
001-041_R_COL_EPI_5p_N1__CGGACGTCACACCGAC-1	11.3691	6.48239
001-041_R_COL_EPI_5p_N1__TTGGAACTCCTCAACC-1	10.7944	5.32563
001-041_R_COL_EPI_5p_N1__AGCGGTCCAGATGGCA-1	11.9	6.72536
001-041_R_COL_EPI_5p_N1__ATGAGGGTCGGAAACG-1	9.91867	5.61344
001-041_R_COL_EPI_5p_N1__GATCGTAAGTGCCATT-1	11.0645	4.11786
001-041_R_COL_EPI_5p_N1__CTCCTAGGTTTGTGTG-1	11.8822	6.79342
001-041_R_COL_EPI_5p_N1__AACTCCCAGCTGGAAC-1	11.9294	6.66782
001-041_R_COL_EPI_5p_N1__TTCTACATCACTTCAT-1	11.2902	4.85895
001-041_R_COL_EPI_5p_N1__TGGGAAGGTTACTGAC-1	10.8476	4.75732
001-041_R_COL_EPI_5p_N1__GGGTCTGCAGCTCGAC-1	11.4421	5.92081
001-041_R_COL_EPI_5p_N1__GACTACAAGTATCTCG-1	10.1525	5.08378
001-041_R_COL_EPI_5p_N1__TAAGCGTAGCTTATCG-1	10.8493	4.98863
001-041_R_COL_EPI_5p_N1__TGGCGCATCACATACG-1	10.5653	5.28957
001-041_R_COL_EPI_5p_N1__ACGCAGCCAATGGAAT-1	10.8157	4.96973
001-041_R_COL_EPI_5p_N1__AGGGAGTAGTAAGTAC-1	11.8329	6.95298
001-041_R_COL_EPI_5p_N1__CACCTTGTCAAAGTAG-1	11.2808	5.27871
001-041_R_COL_EPI_5p_N1__CAGCAGCCATCGGACC-1	10.7937	6.02667
001-041_R_COL_EPI_5p_N1__GGCTCGAAGGCATTGG-1	11.325	4.77797
001-041_R_COL_EPI_5p_N1__CTCGTCACAGCGAACA-1	11.3278	5.98487
001-041_R_COL_EPI_5p_N1__CTCGAAAGTGTCGCTG-1	11.0604	5.20547
001-041_R_COL_EPI_5p_N1__CGATTGAGTCGGATCC-1	10.4786	4.87193
001-041_R_COL_EPI_5p_N1__TTGTAGGAGCAGCCTC-1	11.6701	6.26214
001-041_R_COL_EPI_5p_N1__TACTCATCATTGTGCA-1	11.3056	5.3226
001-041_R_COL_EPI_5p_N1__TGGCCAGTCTAGCACA-1	11.9538	6.96897
001-041_R_COL_EPI_5p_N1__CAGAGAGGTCGTCTTC-1	11.4035	4.9718
001-041_R_COL_EPI_5p_N1__GGAACTTAGTACTTGC-1	11.325	6.6831
001-041_R_COL_EPI_5p_N1__GTGAAGGGTGAGTGAC-1	10.5152	4.19106
001-041_R_COL_EPI_5p_N1__ATTTCTGGTAACGACG-1	9.46133	3.30578
001-041_R_COL_EPI_5p_N1__TCGTAGACACATCCGG-1	10.6482	4.06839
001-041_R_COL_EPI_5p_N1__TTTGCGCGTCGACTAT-1	11.5781	5.43101
001-041_R_COL_EPI_5p_N1__ATGAGGGAGATTACCC-1	9.76877	4.90264
001-041_R_COL_EPI_5p_N1__CCTTCGAAGAGGGATA-1	11.4418	6.18954
001-041_R_COL_EPI_5p_N1__CTAATGGCACTGAAGG-1	11.2336	4.82152
001-041_R_COL_EPI_5p_N1__TCGCGAGGTACCGGCT-1	11.3829	6.65961
001-041_R_COL_EPI_5p_N1__CCTATTAGTCAACATC-1	10.5612	5.23571
001-041_R_COL_EPI_5p_N1__TCGTACCTCGGATGTT-1	10.7148	2.83782
001-041_R_COL_EPI_5p_N1__ACGCCGAAGTGGGTTG-1	10.4989	4.84134
001-041_R_COL_EPI_5p_N1__TCGGTAATCCAACCAA-1	11.0859	4.75119
001-041_R_COL_EPI_5p_N1__AAGGCAGTCGTTTGCC-1	10.3428	3.87989
001-041_R_COL_EPI_5p_N1__CTAGCCTTCCCAGGTG-1	11.7333	6.01151
001-041_R_COL_EPI_5p_N1__CGAATGTTCGCGGATC-1	9.3304	3.98175
001-041_R_COL_EPI_5p_N1__TTCTCCTCACCCTATC-1	11.2895	6.52302
001-041_R_COL_EPI_5p_N1__GTGGGTCGTCGCTTCT-1	10.7427	5.50878
001-041_R_COL_EPI_5p_N1__GGGAGATGTTCGGCAC-1	10.3642	3.32234
001-041_R_COL_EPI_5p_N1__CCGTGGATCCTACAGA-1	11.0691	5.20964
001-041_R_COL_EPI_5p_N1__TCAACGATCATCATTC-1	10.2367	5.15123
001-041_R_COL_EPI_5p_N1__AACGTTGCAGATCGGA-1	11.7168	6.28124
001-041_R_COL_EPI_5p_N1__CGTTCTGGTATGAAAC-1	11.5256	6.15364
001-041_R_COL_EPI_5p_N1__GCAATCAGTATTCGTG-1	11.3693	5.52342
001-041_R_COL_EPI_5p_N1__AGCGTCGCAAGTAGTA-1	10.8506	4.77623
001-041_R_COL_EPI_5p_N1__AACTCAGCATCCGTGG-1	11.3133	6.50825
001-041_R_COL_EPI_5p_N1__CGAACATGTCTTGCGG-1	12.0047	6.39823
001-041_R_COL_EPI_5p_N1__CTTAACTAGGGTGTTG-1	12.0055	6.79844
001-041_R_COL_EPI_5p_N1__TAAGTGCTCCTTCAAT-1	11.4329	5.94799
001-041_R_COL_EPI_5p_N1__GTTAAGCGTGCCTGGT-1	11.4474	6.03585
001-041_R_COL_EPI_5p_N1__GTCGGGTGTTACCAGT-1	11.4904	5.78107
001-041_R_COL_EPI_5p_N1__AGGTCATAGGAGTCTG-1	11.1757	5.08219
001-041_R_COL_EPI_5p_N1__TTGTAGGAGTAGGTGC-1	11.9358	6.59397
001-041_R_COL_EPI_5p_N1__GCGCGATAGGAGTCTG-1	9.72844	4.42203
001-041_R_COL_EPI_5p_N1__GTCACAAGTCTGATTG-1	9.80529	4.95926
001-041_R_COL_EPI_5p_N1__CAGCATATCTGTACGA-1	10.1187	5.03296
001-041_R_COL_EPI_5p_N1__CGAACATCAAGCTGGA-1	9.76887	3.8374
001-041_R_COL_EPI_5p_N1__TGGTTCCGTCCAAGTT-1	11.8277	6.67212
001-041_R_COL_EPI_5p_N1__CTCACACAGAGCCCAA-1	10.3764	4.44658
001-041_R_COL_EPI_5p_N1__CGATGTACATCGGACC-1	11.2459	4.30363
001-041_R_COL_EPI_5p_N1__TGTCCCAAGTCGATAA-1	11.1073	4.13236
001-041_R_COL_EPI_5p_N1__GTACTTTAGCAGGTCA-1	11.3892	6.242
001-041_R_COL_EPI_5p_N1__TCTTCGGGTTCAGGCC-1	11.5551	5.4328
001-041_R_COL_EPI_5p_N1__TACGGATTCCTATTCA-1	10.8768	6.12873
001-041_R_COL_EPI_5p_N1__TTCGAAGTCGTTTGCC-1	11.7914	6.31377
001-041_R_COL_EPI_5p_N1__CCTCAGTAGTGTCTCA-1	10.2005	2.70405
001-041_R_COL_EPI_5p_N1__AAAGATGGTGTTCGAT-1	9.80753	2.74448
001-041_R_COL_EPI_5p_N1__CAGCAGCCAATTCCTT-1	11.7103	6.92139
001-041_R_COL_EPI_5p_N1__CCCAATCCAAACGCGA-1	10.9776	5.48014
001-041_R_COL_EPI_5p_N1__TTAGGCAAGAGTGACC-1	11.0815	4.96949
001-041_R_COL_EPI_5p_N1__ACTTGTTGTCCATCCT-1	10.1987	5.32653
001-041_R_COL_EPI_5p_N1__ACGGAGAGTGTGTGCC-1	10.1388	3.77768
001-041_R_COL_EPI_5p_N1__CATTCGCCAAACTGTC-1	11.6036	5.9923
001-041_R_COL_EPI_5p_N1__TGAAAGAGTATGGTTC-1	10.6478	3.75152
001-041_R_COL_EPI_5p_N1__GTATCTTTCACCTCGT-1	11.3526	4.80573
001-041_R_COL_EPI_5p_N1__ACATCAGGTAGAGCTG-1	11.1533	6.26446
001-041_R_COL_EPI_5p_N1__CAGAATCTCTCCCTGA-1	10.3178	2.73926
001-041_R_COL_EPI_5p_N1__TACGGATGTTAAGATG-1	11.4806	5.98314
001-041_R_COL_EPI_5p_N1__TGACGGCAGAGTCTGG-1	11.595	5.96656
001-041_R_COL_EPI_5p_N1__CGTTGGGTCAGATAAG-1	10.4436	4.69669
001-041_R_COL_EPI_5p_N1__GTGGGTCCACAGTCGC-1	11.6672	5.90581
001-041_R_COL_EPI_5p_N1__TCAATCTTCTGGCGTG-1	10.2395	4.88431
001-041_R_COL_EPI_5p_N1__GCGCAACGTTGGTTTG-1	10.3591	5.25942
001-041_R_COL_EPI_5p_N1__GAACCTAAGTTCCACA-1	11.5236	5.04904
001-041_R_COL_EPI_5p_N1__CAGCTGGAGAGGGATA-1	11.1397	4.6687
001-041_R_COL_EPI_5p_N1__CGCCAAGCAGATCGGA-1	11.0985	4.21482
001-041_R_COL_EPI_5p_N1__TTCTCAATCTGGTGTA-1	11.5161	6.32408
001-041_R_COL_EPI_5p_N1__AACTCAGTCATGCATG-1	11.0867	5.10721
001-041_R_COL_EPI_5p_N1__AGGGAGTCAACACCCG-1	11.7672	6.55841
001-041_R_COL_EPI_5p_N1__GATTCAGCACCATGTA-1	11.0464	5.46582
001-041_R_COL_EPI_5p_N1__GTACTCCCACGCTTTC-1	11.7591	6.9866
001-041_R_COL_EPI_5p_N1__CCTCAGTAGCGCTTAT-1	10.269	4.28003
001-041_R_COL_EPI_5p_N1__GTCTTCGCAAGGTTCT-1	11.4452	6.85323
001-041_R_COL_EPI_5p_N1__CCACGGAAGTTAACGA-1	10.8038	2.9911
001-041_R_COL_EPI_5p_N1__CTGAAACAGGACCACA-1	10.9838	5.04482
001-041_R_COL_EPI_5p_N1__GATGCTAGTCCGAGTC-1	11.3125	4.75682
001-041_R_COL_EPI_5p_N1__TGACTTTAGTAGGCCA-1	10.4269	2.68089
001-041_R_COL_EPI_5p_N1__ACGATACGTTTGCATG-1	10.1086	4.96696
001-041_R_COL_EPI_5p_N1__GATCAGTTCACTCCTG-1	10.4344	4.83857
001-041_R_COL_EPI_5p_N1__TGCGGGTGTCAGATAA-1	11.1868	6.34685
001-041_R_COL_EPI_5p_N1__TGAGGGAGTTACGACT-1	12.1967	6.65488
001-041_R_COL_EPI_5p_N1__TAGCCGGTCTCTTGAT-1	12.0187	6.62804
001-041_R_COL_EPI_5p_N1__GAAGCAGAGGGTCGAT-1	11.1732	5.22605
001-041_R_COL_EPI_5p_N1__GCGCAACGTCATCCCT-1	11.1473	4.92028
001-041_R_COL_EPI_5p_N1__AACTTTCCAAAGAATC-1	9.63218	3.2262
001-041_R_COL_EPI_5p_N1__GGGAATGTCATGTAGC-1	12.042	6.42756
001-041_R_COL_EPI_5p_N1__TGTATTCCAGCAGTTT-1	9.77863	2.85104
001-041_R_COL_EPI_5p_N1__TGGGCGTCAAGGCTCC-1	10.6903	3.93948
001-041_R_COL_EPI_5p_N1__CTCAGAAAGCCCAACC-1	11.1842	5.10788
001-041_R_COL_EPI_5p_N1__AGCTTGATCTCGGACG-1	11.4077	6.29497
001-041_R_COL_EPI_5p_N1__GAATGAAAGTTAGCGG-1	11.3328	5.7336
001-041_R_COL_EPI_5p_N1__CCCTCCTCACAGTCGC-1	11.9233	6.50442
001-041_R_COL_EPI_5p_N1__AAGACCTAGTATGACA-1	11.5508	6.81161
001-041_R_COL_EPI_5p_N1__TACGGTAGTTATCACG-1	9.56661	5.0674
001-041_R_COL_EPI_5p_N1__CGAACATCACGCTTTC-1	10.3784	4.03299
001-041_R_COL_EPI_5p_N1__CAACCAAAGTAACCCT-1	10.9674	5.2908
001-041_R_COL_EPI_5p_N1__CTGCTGTTCAAGGTAA-1	9.99525	4.45696
001-041_R_COL_EPI_5p_N1__GACAGAGAGATCGGGT-1	10.5341	3.75492
001-041_R_COL_EPI_5p_N1__AAACCTGTCGTTTGCC-1	11.4828	5.51351
001-041_R_COL_EPI_5p_N1__CTCACACTCTGTGCAA-1	11.8216	6.49055
001-041_R_COL_EPI_5p_N1__AGCTCTCCAGGATCGA-1	11.8331	6.68856
001-041_R_COL_EPI_5p_N1__GGATTACGTAGCACGA-1	11.6675	6.3847
001-041_R_COL_EPI_5p_N1__TGTTCCGCACCAGGTC-1	10.6574	4.1826
001-041_R_COL_EPI_5p_N1__AGTCTTTTCACTCCTG-1	10.4499	3.79534
001-041_R_COL_EPI_5p_N1__GCGCCAAAGAGGACGG-1	11.5887	5.65131
001-041_R_COL_EPI_5p_N1__TTAGGCAAGGGCATGT-1	10.5822	5.24921
001-041_R_COL_EPI_5p_N1__CGTAGGCGTTCCACGG-1	11.8125	6.81391
001-041_R_COL_EPI_5p_N1__CCTACACGTACGCACC-1	11.3454	5.08126
001-041_R_COL_EPI_5p_N1__GTTTCTAGTTCGGGCT-1	9.62403	3.7664
001-041_R_COL_EPI_5p_N1__CTCGAAATCACCCGAG-1	10.59	5.39632
001-041_R_COL_EPI_5p_N1__GGTGCGTGTGCACGAA-1	11.3468	5.31296
001-041_R_COL_EPI_5p_N1__AGCGTATAGGATTCGG-1	11.6611	5.93625
001-041_R_COL_EPI_5p_N1__TCTCATAGTGTGCGTC-1	10.318	4.27782
001-041_R_COL_EPI_5p_N1__ACACTGATCTTGAGGT-1	11.995	6.54228
001-041_R_COL_EPI_5p_N1__AACCATGAGACCTTTG-1	10.2742	2.95292
001-041_R_COL_EPI_5p_N1__GGGAGATCAAGCTGTT-1	11.4995	6.01605
001-041_R_COL_EPI_5p_N1__TCTCATAGTACCCAAT-1	11.0968	5.08993
001-041_R_COL_EPI_5p_N1__CGACCTTGTCAACTGT-1	9.60022	4.47051
001-041_R_COL_EPI_5p_N1__CATTATCTCGCTTGTC-1	10.677	2.57062
001-041_R_COL_EPI_5p_N1__TCCACACTCTGCGTAA-1	10.86	4.87141
001-041_R_COL_EPI_5p_N1__CTCGTACAGCTAAGAT-1	10.9696	6.49591
001-041_R_COL_EPI_5p_N1__TCATTTGAGATCCTGT-1	10.9785	5.96702
001-041_R_COL_EPI_5p_N1__CGGGTCAGTGTCGCTG-1	10.3876	4.35455
001-041_R_COL_EPI_5p_N1__ACCTTTATCCAGATCA-1	11.0159	2.96561
001-041_R_COL_EPI_5p_N1__GGCTGGTTCTCTAGGA-1	11.0738	5.3768
001-041_R_COL_EPI_5p_N1__CACTCCACACAGGCCT-1	10.7668	5.21928
001-041_R_COL_EPI_5p_N1__CGTTGGGCAGTAACGG-1	10.9066	4.17123
001-041_R_COL_EPI_5p_N1__GGCGACTAGACTAGGC-1	10.8664	4.54622
001-041_R_COL_EPI_5p_N1__CTCTACGCACTCTGTC-1	10.76	4.95139
001-041_R_COL_EPI_5p_N1__GGGAGATCAGTCCTTC-1	10.3946	4.31243
001-041_R_COL_EPI_5p_N1__CCACTACCAGGAATCG-1	11.1199	6.50046
001-041_R_COL_EPI_5p_N1__TTTGGTTTCATTGCCC-1	10.4587	3.30725
001-041_R_COL_EPI_5p_N1__CATGCCTCAGATGGGT-1	8.56357	3.88564
001-041_R_COL_EPI_5p_N1__CCATTCGCAGCTGTGC-1	11.7414	6.72247
001-041_R_COL_EPI_5p_N1__GCGAGAAAGTGGTAGC-1	11.1602	5.45924
001-041_R_COL_EPI_5p_N1__CATTCGCAGACGCTTT-1	9.42871	4.86993
001-041_R_COL_EPI_5p_N1__CCACCTAAGGGAGTAA-1	11.0717	4.56927
001-041_R_COL_EPI_5p_N1__GGTGAAGAGAAGGGTA-1	10.796	6.79506
001-041_R_COL_EPI_5p_N1__CCACCTAAGTAGATGT-1	10.8979	5.12203
001-041_R_COL_EPI_5p_N1__GAAACTCGTACTCGCG-1	10.436	4.83793
001-041_R_COL_EPI_5p_N1__GAAACTCCACTGAAGG-1	9.50346	4.32242
001-041_R_COL_EPI_5p_N1__GCTGCGATCACAATGC-1	10.2945	4.30246
001-041_R_COL_EPI_5p_N1__CGGCTAGGTCAAACTC-1	11.5033	5.62939
001-041_R_COL_EPI_5p_N1__ACCTTTACATGTAAGA-1	10.9946	5.27133
001-041_R_COL_EPI_5p_N1__ACTTGTTGTACTCGCG-1	10.4438	2.53215
001-041_R_COL_EPI_5p_N1__TCTATTGTCACCCGAG-1	11.3578	6.2606
001-041_R_COL_EPI_5p_N1__ATCTACTAGTACGTTC-1	12.047	6.37349
001-041_R_COL_EPI_5p_N1__ATCACGAGTACTCAAC-1	11.538	6.13611
001-041_R_COL_EPI_5p_N1__CAGCCGACACGTAAGG-1	11.7531	6.7876
001-041_R_COL_EPI_5p_N1__TGAGAGGAGTTTAGGA-1	12.1126	6.1978
001-041_R_COL_EPI_5p_N1__AGAATAGAGGTGACCA-1	11.7627	6.40713
001-041_R_COL_EPI_5p_N1__CCGTGGAGTCATCGGC-1	11.7943	6.76424
001-041_R_COL_EPI_5p_N1__TGTATTCAGGACACCA-1	10.3462	4.53128
001-041_R_COL_EPI_5p_N1__TACAGTGGTTTGTTGG-1	9.39733	3.16023
001-041_R_COL_EPI_5p_N1__ACAGCCGGTCCGAACC-1	10.8433	3.98426
001-041_R_COL_EPI_5p_N1__GCCTCTAGTCGAGTTT-1	10.2937	3.80809
001-041_R_COL_EPI_5p_N1__TTGACTTTCTCTGAGA-1	10.4286	4.86937
001-041_R_COL_EPI_5p_N1__ATAAGAGTCCTGTAGA-1	11.4374	5.5859
001-041_R_COL_EPI_5p_N1__TCAGGTATCATAAAGG-1	11.8444	6.49394
001-041_R_COL_EPI_5p_N1__GAACATCTCTGAGGGA-1	11.6895	5.61595
001-041_R_COL_EPI_5p_N1__CTTAGGACACCTTGTC-1	11.1676	5.23093
001-041_R_COL_EPI_5p_N1__CAGAATCTCTACGAGT-1	10.9494	3.81137
001-041_R_COL_EPI_5p_N1__GAGTCCGGTCATGCCG-1	10.8345	4.97208
001-041_R_COL_EPI_5p_N1__GGACGTCTCAGTACGT-1	11.1397	5.63256
001-041_R_COL_EPI_5p_N1__GCTCCTAAGTTGAGAT-1	9.78424	5.24269
001-041_R_COL_EPI_5p_N1__TGCCCATTCCCAAGAT-1	11.0225	5.60957
001-041_R_COL_EPI_5p_N1__ACTGCTCAGGGCTTCC-1	11.9082	7.16859
001-041_R_COL_EPI_5p_N1__AAATGCCCAATACGCT-1	10.7769	4.16793
001-041_R_COL_EPI_5p_N1__GGATTACTCATATCGG-1	11.4456	6.65689
001-041_R_COL_EPI_5p_N1__TGCACCTTCTCCAACC-1	10.3209	2.87903
001-041_R_COL_EPI_5p_N1__AGTGTCAAGTGGGATC-1	10.46	2.70107
001-041_R_COL_EPI_5p_N1__GGACGTCCATACGCTA-1	10.4428	5.28451
001-041_R_COL_EPI_5p_N1__CCTATTATCTCGTATT-1	11.5095	6.49212
001-041_R_COL_EPI_5p_N1__ATCGAGTAGAATCTCC-1	10.957	5.31433
001-041_R_COL_EPI_5p_N1__GCTCCTAAGGGCTCTC-1	11.3284	5.47864
001-041_R_COL_EPI_5p_N1__TAAGAGACAAGTCTGT-1	10.3777	3.81322
001-041_R_COL_EPI_5p_N1__AGATCTGGTAGCTAAA-1	11.8097	6.71385
001-041_R_COL_EPI_5p_N1__GTACGTAAGACCTTTG-1	11.7105	6.84871
001-041_R_COL_EPI_5p_N1__GGGCATCCAGGCTCAC-1	11.7158	6.13782
001-041_R_COL_EPI_5p_N1__CGGGTCAAGTGATCGG-1	11.1068	4.60591
001-041_R_COL_EPI_5p_N1__GTAGGCCGTCAGAGGT-1	10.3572	2.60704
001-041_R_COL_EPI_5p_N1__GCGCGATAGAGACGAA-1	11.7279	6.27845
001-041_R_COL_EPI_5p_N1__GGAGCAAAGAATTCCC-1	10.2522	2.78103
001-041_R_COL_EPI_5p_N1__TGATTTCTCTCGTATT-1	11.9821	6.76626
001-041_R_COL_EPI_5p_N1__GGACGTCTCTGGTGTA-1	10.9162	6.44793
001-041_R_COL_EPI_5p_N1__TAGAGCTTCTTATCTG-1	11.8224	6.13485
001-041_R_COL_EPI_5p_N1__AAACCTGTCCAGGGCT-1	10.4785	2.81428
001-041_R_COL_EPI_5p_N1__TGTGGTACACGAAAGC-1	11.8441	5.88076
001-041_R_COL_EPI_5p_N1__CAACCTCGTCTCCCTA-1	10.8094	5.65315
001-041_R_COL_EPI_5p_N1__GTACTTTAGAGTCTGG-1	11.4771	4.78224
001-041_R_COL_EPI_5p_N1__ACTTTCACATGTAGTC-1	11.9559	6.67389
001-041_R_COL_EPI_5p_N1__GCACTCTGTACTCTCC-1	11.5615	6.12962
001-041_R_COL_EPI_5p_N1__GACGTTAGTTCCCTTG-1	11.9325	6.18318
001-041_R_COL_EPI_5p_N1__TCGTAGACATCAGTCA-1	11.1985	5.37156
001-041_R_COL_EPI_5p_N1__GAATAAGAGCGATTCT-1	10.5464	4.52086
001-041_R_COL_EPI_5p_N1__TACTCATCATGAGCGA-1	11.7011	6.74543
001-041_R_COL_EPI_5p_N1__GTCTCGTAGACTGGGT-1	11.6014	6.74578
001-041_R_COL_EPI_5p_N1__CATATTCGTACAAGTA-1	11.504	6.39142
001-041_R_COL_EPI_5p_N1__TGCCAAAAGGTCGGAT-1	10.8248	4.61942
001-041_R_COL_EPI_5p_N1__TACGGGCCAGCCAATT-1	10.937	2.70595
001-041_R_COL_EPI_5p_N1__TCAGATGAGCCCAACC-1	10.2085	2.78029
001-041_R_COL_EPI_5p_N1__CGAGCCACAAGGCTCC-1	11.8282	6.5097
001-041_R_COL_EPI_5p_N1__TGCGCAGAGACTGGGT-1	11.0448	4.83188
001-041_R_COL_EPI_5p_N1__GATCGCGTCCCTGACT-1	10.4722	5.29096
001-041_R_COL_EPI_5p_N1__AGCTCCTCAGAGTGTG-1	10.0895	3.73393
001-041_R_COL_EPI_5p_N1__CTCGGAGAGCGCTTAT-1	10.818	4.31056
001-041_R_COL_EPI_5p_N1__ATAGACCAGTATCGAA-1	10.2987	2.52062
001-041_R_COL_EPI_5p_N1__GATTCAGTCGCCTGAG-1	10.9164	4.2929
001-041_R_COL_EPI_5p_N1__TCGTAGATCTCGTTTA-1	11.9398	6.67326
001-041_R_COL_EPI_5p_N1__TACGGGCGTTGACGTT-1	11.6614	6.1117
001-041_R_COL_EPI_5p_N1__TCAGCTCAGGCCCTTG-1	9.7307	4.99853
001-041_R_COL_EPI_5p_N1__GTCGGGTTCCAGAGGA-1	10.2421	3.88158
001-041_R_COL_EPI_5p_N1__ACTGATGGTCTAAACC-1	10.4884	4.31853
001-041_R_COL_EPI_5p_N1__GTAACTGGTCACCTAA-1	11.5441	6.03876
001-041_R_COL_EPI_5p_N1__GGAACTTTCCTTTACA-1	11.0571	5.21052
001-041_R_COL_EPI_5p_N1__TTGCCGTTCTTCATGT-1	11.1401	5.67283
001-041_R_COL_EPI_5p_N1__GCATGCGGTAGGCATG-1	11.2393	4.80055
001-041_R_COL_EPI_5p_N1__CCTATTAAGGCGCTCT-1	9.62231	4.87208
001-041_R_COL_EPI_5p_N1__GTCTCGTAGTCAATAG-1	11.8874	6.81195
001-041_R_COL_EPI_5p_N1__TGACTAGTCTCCCTGA-1	10.9203	5.46863
001-041_R_COL_EPI_5p_N1__TTCCCAGGTTAAGGGC-1	11.4512	5.84705
001-041_R_COL_EPI_5p_N1__AGGGTGATCTCTGAGA-1	12.0799	6.60497
001-041_R_COL_EPI_5p_N1__GGAATAATCCCATTTA-1	11.0878	6.4236
001-041_R_COL_EPI_5p_N1__GGGTCTGTCATCACCC-1	9.90024	2.89005
001-041_R_COL_EPI_5p_N1__CTCAGAATCACTATTC-1	10.434	3.45232
001-041_R_COL_EPI_5p_N1__TAGTGGTCACACCGAC-1	11.4013	6.19338
001-041_R_COL_EPI_5p_N1__CTCGGGATCAGGTTCA-1	10.8465	5.89623
001-041_R_COL_EPI_5p_N1__TCGCGTTCAAAGCGGT-1	10.6164	5.09179
001-041_R_COL_EPI_5p_N1__GGAAAGCCAGTCAGAG-1	11.4407	6.53951
001-041_R_COL_EPI_5p_N1__AAAGATGCAATCGGTT-1	11.998	6.72695
001-041_R_COL_EPI_5p_N1__TAGCCGGAGCCAGAAC-1	10.608	5.41128
001-041_R_COL_EPI_5p_N1__CCTTACGGTGTTGGGA-1	9.27912	4.79774
001-041_R_COL_EPI_5p_N1__CCTTCCCGTGTGGTTT-1	10.8558	5.2655
001-041_R_COL_EPI_5p_N1__GCTCTGTCACAGACTT-1	10.1673	3.30554
001-041_R_COL_EPI_5p_N1__GTATTCTAGATCTGCT-1	10.0345	5.16396
001-041_R_COL_EPI_5p_N1__CAGCTAAAGATGTAAC-1	10.0297	3.03206
001-041_R_COL_EPI_5p_N1__CAGAGAGTCGCCGTGA-1	11.1664	5.20614
001-041_R_COL_EPI_5p_N1__TATCAGGTCGTTTATC-1	11.4174	6.70193
001-041_R_COL_EPI_5p_N1__GGAATAACATGGTCTA-1	11.0756	5.65595
001-041_R_COL_EPI_5p_N1__CTGATCCGTGCTTCTC-1	10.8514	2.97313
001-041_R_COL_EPI_5p_N1__GGGAGATCAAGAGGCT-1	11.2108	4.64654
001-041_R_COL_EPI_5p_N1__CTACGTCCATGTAGTC-1	11.1282	6.5806
001-041_R_COL_EPI_5p_N1__TGTTCCGTCTTGCAAG-1	11.8892	6.45208
001-041_R_COL_EPI_5p_N1__CCTACACTCGTAGGAG-1	10.9757	5.3737
001-041_R_COL_EPI_5p_N1__CGGACGTAGCCCTAAT-1	10.9397	5.03979
001-041_R_COL_EPI_5p_N1__CTTGGCTAGGATGGAA-1	11.4895	6.56294
001-041_R_COL_EPI_5p_N1__CGGAGTCTCAAACCGT-1	10.8019	5.12034
001-041_R_COL_EPI_5p_N1__CCTTTCTAGAGTAAGG-1	9.95615	4.74028
001-041_R_COL_EPI_5p_N1__CATCAAGAGGAGTAGA-1	11.297	5.14754
001-041_R_COL_EPI_5p_N1__AAACGGGCAGTTTACG-1	10.6626	2.69362
001-041_R_COL_EPI_5p_N1__CTCACACTCCTTTCGG-1	11.3184	5.95685
001-041_R_COL_EPI_5p_N1__CACAGGCCATGGGAAC-1	10.5148	5.04399
001-041_R_COL_EPI_5p_N1__CTCGGAGTCCCGGATG-1	11.9718	6.6371
001-041_R_COL_EPI_5p_N1__TATTACCGTCGCATCG-1	10.8848	4.59592
001-041_R_COL_EPI_5p_N1__CACAAACTCTCTGAGA-1	11.6855	5.92753
001-041_R_COL_EPI_5p_N1__ATTATCCTCTCACATT-1	9.82207	4.14586
001-041_R_COL_EPI_5p_N1__CAAGAAACATTCTTAC-1	11.0191	4.49396
001-041_R_COL_EPI_5p_N1__GCGAGAATCCAAACAC-1	10.4977	5.07561
001-041_R_COL_EPI_5p_N1__ATTGGACAGGCAATTA-1	11.7739	5.89114
001-041_R_COL_EPI_5p_N1__CCAGCGAGTGATGTCT-1	10.4772	5.10143
001-041_R_COL_EPI_5p_N1__CAACCTCCATTCCTGC-1	11.1716	5.40501
001-041_R_COL_EPI_5p_N1__CTGCTGTCATTACGAC-1	12.0139	6.52159
001-041_R_COL_EPI_5p_N1__TAGCCGGCATGACGGA-1	11.7429	6.75244
001-041_R_COL_EPI_5p_N1__CTTAACTAGAATCTCC-1	11.4484	6.66697
001-041_R_COL_EPI_5p_N1__GACCAATAGAGCTTCT-1	9.96656	2.73576
001-041_R_COL_EPI_5p_N1__TCTCATAGTGTAACGG-1	11.2035	4.75682
001-041_R_COL_EPI_5p_N1__ATCCACCCACCTTGTC-1	11.3628	6.35206
001-041_R_COL_EPI_5p_N1__TCAGGTATCAATCACG-1	10.0286	3.06667
001-041_R_COL_EPI_5p_N1__AGATTGCGTAAATGAC-1	12.035	6.64147
001-041_R_COL_EPI_5p_N1__TGACGGCAGACCCACC-1	10.2131	4.70248
001-041_R_COL_EPI_5p_N1__AGTTGGTAGAGTACAT-1	10.5738	4.65663
001-041_R_COL_EPI_5p_N1__AGTGGGACAAGCTGAG-1	10.5952	3.35812
001-041_R_COL_EPI_5p_N1__TCACGAATCAACACAC-1	11.1771	4.44983
001-041_R_COL_EPI_5p_N1__ATAACGCCATGAGCGA-1	9.81313	4.99574
001-041_R_COL_EPI_5p_N1__CCCAGTTCAGCCTTGG-1	11.6855	5.58469
001-041_R_COL_EPI_5p_N1__GAATGAAGTTGTCTTT-1	11.7688	6.64488
001-041_R_COL_EPI_5p_N1__AGCGTATGTCCGTCAG-1	11.3548	6.39088
001-041_R_COL_EPI_5p_N1__GGGATGATCAAACCGT-1	10.5508	3.99935
001-041_R_COL_EPI_5p_N1__ACGGGTCTCGTACCGG-1	11.1865	5.25411
001-041_R_COL_EPI_5p_N1__GTTCATTAGCCCAATT-1	10.5296	4.07218
001-041_R_COL_EPI_5p_N1__CCTATTAAGGCACATG-1	10.4549	3.82944
001-041_R_COL_EPI_5p_N1__AGATCTGTCTATGTGG-1	11.01	5.68147
001-041_R_COL_EPI_5p_N1__CCTTTCTTCTTACCTA-1	10.022	4.65857
001-041_R_COL_EPI_5p_N1__CGCTATCGTGGACGAT-1	10.9994	2.89028
001-041_R_COL_EPI_5p_N1__GAACCTATCCAGTAGT-1	10.8112	4.02902
001-041_R_COL_EPI_5p_N1__TCATTTGTCCTTGGTC-1	10.9999	5.5719
001-041_R_COL_EPI_5p_N1__TAGAGCTCAAGTCTAC-1	11.2183	4.84371
001-041_R_COL_EPI_5p_N1__CTAAGACGTGTGACGA-1	9.86587	2.71517
001-041_R_COL_EPI_5p_N1__AAAGTAGTCTCATTCA-1	9.91005	4.62441
001-041_R_COL_EPI_5p_N1__ACTGTCCAGAAGAAGC-1	10.6777	2.61024
001-041_R_COL_EPI_5p_N1__ACCCACTTCCCGACTT-1	11.4778	5.69937
001-041_R_COL_EPI_5p_N1__ACTGCTCCATGAAGTA-1	10.476	4.54439
001-041_R_COL_EPI_5p_N1__CGAACATGTTCAGTAC-1	11.4846	6.33868
001-041_R_COL_EPI_5p_N1__GTTCTCGAGACTCGGA-1	11.445	4.84938
001-041_R_COL_EPI_5p_N1__GATCGATGTAAACCTC-1	11.4728	5.33307
001-041_R_COL_EPI_5p_N1__TTTGCGCGTGACGGTA-1	10.7418	5.28145
001-041_R_COL_EPI_5p_N1__ACAGCTACAATGAATG-1	11.1664	4.9499
001-041_R_COL_EPI_5p_N1__CATCGAATCCAACCAA-1	10.2868	2.82678
001-041_R_COL_EPI_5p_N1__CCAGCGATCTTGTACT-1	11.0603	4.93848
001-041_R_COL_EPI_5p_N1__GATCGATGTAGGGACT-1	11.3129	5.61699
001-041_R_COL_EPI_5p_N1__AGCATACCATTCACTT-1	11.1823	5.06677
001-041_R_COL_EPI_5p_N1__CTTAACTAGACTCGGA-1	10.9631	6.20975
001-041_R_COL_EPI_5p_N1__CTTTGCGCACTTCTGC-1	12.0259	6.49486
001-041_R_COL_EPI_5p_N1__GGACGTCTCTGCGGCA-1	11.8464	5.90086
001-041_R_COL_EPI_5p_N1__ATCTACTTCGATCCCT-1	11.8424	6.50328
001-041_R_COL_EPI_5p_N1__CTCGTCACATATGAGA-1	10.0421	4.74158
001-041_R_COL_EPI_5p_N1__CCCAATCGTCTCTCTG-1	10.9438	5.14635
001-041_R_COL_EPI_5p_N1__ACGGAGATCCGCGTTT-1	11.5816	6.3815
001-041_R_COL_EPI_5p_N1__ACACCCTGTTGAGGTG-1	10.9371	5.15858
001-041_R_COL_EPI_5p_N1__TTGGCAATCGCCCTTA-1	10.2228	2.4993
001-041_R_COL_EPI_5p_N1__CATCGGGGTCTCGTTC-1	10.4463	4.00558
001-041_R_COL_EPI_5p_N1__ACCAGTAGTTGAGGTG-1	11.618	5.736
001-041_R_COL_EPI_5p_N1__CTGATAGCAGACAAGC-1	10.6426	4.13283
001-041_R_COL_EPI_5p_N1__CCTCAGTCAGTTAACC-1	10.4461	2.61129
001-041_R_COL_EPI_5p_N1__GACGGCTAGACCCACC-1	10.6775	4.36251
001-041_R_COL_EPI_5p_N1__GGTGTTACACGACGAA-1	11.297	5.08542
001-041_R_COL_EPI_5p_N1__CCTTCGAGTGTCTGAT-1	10.6546	3.89201
001-041_R_COL_EPI_5p_N1__TAAGAGATCAGGCCCA-1	11.6256	5.77867
001-041_R_COL_EPI_5p_N1__CAGCTGGCAAGCCTAT-1	11.2084	5.62847
001-041_R_COL_EPI_5p_N1__GTCAAGTGTATGGTTC-1	10.9483	4.78183
001-041_R_COL_EPI_5p_N1__GTAGGCCCACAAGACG-1	10.5268	5.2012
001-041_R_COL_EPI_5p_N1__ACATCAGCATATACCG-1	10.3587	4.55777
001-041_R_COL_EPI_5p_N1__TGTTCCGCAATAAGCA-1	11.3721	6.86202
001-041_R_COL_EPI_5p_N1__CTCGGGATCCCAAGAT-1	11.7721	6.41045
001-041_R_COL_EPI_5p_N1__TGGGCGTCAGTTAACC-1	9.512	3.41596
001-041_R_COL_EPI_5p_N1__ACGAGCCGTTACGACT-1	11.2172	5.27685
001-041_R_COL_EPI_5p_N1__TACGGATTCCCAAGTA-1	11.2038	5.68945
001-041_R_COL_EPI_5p_N1__ACACCCTTCCATGAAC-1	11.6134	6.9064
001-041_R_COL_EPI_5p_N1__GCGACCATCCCATTTA-1	11.2755	6.11719
001-041_R_COL_EPI_5p_N1__CATTATCTCATGTCCC-1	10.3472	4.89555
001-041_R_COL_EPI_5p_N1__ATGCGATGTAGGACAC-1	11.5026	6.06051
001-041_R_COL_EPI_5p_N1__GACGCGTGTCAATGTC-1	11.5521	6.52153
001-041_R_COL_EPI_5p_N1__GTAACTGCAGGAATCG-1	11.9439	6.12952
001-041_R_COL_EPI_5p_N1__ACGGGCTAGGTTCCTA-1	9.99071	5.11038
001-041_R_COL_EPI_5p_N1__CCGGGATAGGATATAC-1	10.813	3.45003
001-041_R_COL_EPI_5p_N1__GTTCGGGCATTAGGCT-1	11.5501	5.74615
001-041_R_COL_EPI_5p_N1__CCTTCGAAGAGGGCTT-1	10.1041	2.63953
001-041_R_COL_EPI_5p_N1__CAGTAACAGCTGCCCA-1	11.1484	5.00245
001-041_R_COL_EPI_5p_N1__ACTATCTCATGCAACT-1	11.2262	4.95499
001-041_R_COL_EPI_5p_N1__GCTTGAACAAGCCATT-1	10.2763	2.52257
001-041_R_COL_EPI_5p_N1__GGTGTTAGTCGGCACT-1	10.5752	4.83888
001-041_R_COL_EPI_5p_N1__CCTACACGTGAGGGAG-1	11.8825	6.23846
001-041_R_COL_EPI_5p_N1__TAGTGGTGTCAGAAGC-1	11.7716	5.92056
001-041_R_COL_EPI_5p_N1__TCCCGATAGTACACCT-1	11.62	5.84872
001-041_R_COL_EPI_5p_N1__ACATCAGCACCGCTAG-1	11.7983	7.02243
001-041_R_COL_EPI_5p_N1__CTCCTAGTCACTGGGC-1	11.1256	5.78525
001-041_R_COL_EPI_5p_N1__CCAATCCAGGTAAACT-1	11.4497	5.91097
001-041_R_COL_EPI_5p_N1__CATCGGGCATTCCTCG-1	11.9283	6.74711
001-041_R_COL_EPI_5p_N1__AACTCTTCAAGCCGTC-1	10.331	2.42038
001-041_R_COL_EPI_5p_N1__GAAATGACAGGACGTA-1	10.5155	4.90283
001-041_R_COL_EPI_5p_N1__AGAATAGAGTTGAGTA-1	11.6207	6.36349
001-041_R_COL_EPI_5p_N1__GACTACAAGGCAAAGA-1	10.3268	5.16622
001-041_R_COL_EPI_5p_N1__CTGTGCTCAATCGAAA-1	9.94379	4.73497
001-041_R_COL_EPI_5p_N1__TGTCCCACAGTTTACG-1	10.4478	5.49356
001-041_R_COL_EPI_5p_N1__GTGGGTCAGTCTCGGC-1	11.9654	6.46719
001-041_R_COL_EPI_5p_N1__AAAGTAGCAAAGGTGC-1	10.6612	4.16562
001-041_R_COL_EPI_5p_N1__TTCTCAACAGCATACT-1	11.691	6.66944
001-041_R_COL_EPI_5p_N1__ACGATACTCCCATTAT-1	9.82819	5.01346
001-041_R_COL_EPI_5p_N1__GCTGCAGCAGGCGATA-1	11.5441	6.20372
001-041_R_COL_EPI_5p_N1__CACTCCACAAACAACA-1	9.66567	4.50296
001-041_R_COL_EPI_5p_N1__GTTAAGCGTCTCTTAT-1	10.4247	4.29985
001-041_R_COL_EPI_5p_N1__TGAGAGGTCTTTACAC-1	11.8419	6.02248
001-041_R_COL_EPI_5p_N1__TTCTCCTCATCCGTGG-1	11.2648	5.28535
001-041_R_COL_EPI_5p_N1__TTTGTCAGTCTGCGGT-1	10.7197	4.87031
001-041_R_COL_EPI_5p_N1__GTATTCTGTGTCCTCT-1	10.9836	4.84385
001-041_R_COL_EPI_5p_N1__TCCCGATAGGTGTTAA-1	10.729	5.93692
001-041_R_COL_EPI_5p_N1__TGAGCCGTCACTCCTG-1	11.4845	6.01504
001-041_R_COL_EPI_5p_N1__TTCGAAGAGCATCATC-1	11.4712	6.27898
001-041_R_COL_EPI_5p_N1__GATGAGGTCCCAACGG-1	11.4398	4.49372
001-041_R_COL_EPI_5p_N1__TCTCATATCTCTTATG-1	11.5968	6.4349
001-041_R_COL_EPI_5p_N1__CATGACATCACCAGGC-1	11.8641	6.70322
001-041_R_COL_EPI_5p_N1__ACACCCTAGCTGTCTA-1	10.7659	5.60363
001-041_R_COL_EPI_5p_N1__GTGCATAGTATTCTCT-1	10.0924	4.07023
001-041_R_COL_EPI_5p_N1__CTACCCAAGCCCAATT-1	12.1397	6.49938
001-041_R_COL_EPI_5p_N1__CAGGTGCGTCGCCATG-1	10.988	6.25127
001-041_R_COL_EPI_5p_N1__GCTCCTATCGCCAAAT-1	10.9462	6.01102
001-041_R_COL_EPI_5p_N1__GATGCTAAGCTCCTCT-1	11.2882	5.80181
001-041_R_COL_EPI_5p_N1__CTGCTGTTCGGCGCTA-1	11.2053	6.7505
001-041_R_COL_EPI_5p_N1__TAGTGGTCATCCCATC-1	8.92888	4.3178
001-041_R_COL_EPI_5p_N1__TACGGATGTCAATACC-1	9.88444	4.00135
001-041_R_COL_EPI_5p_N1__ATTCTACAGCTCCTTC-1	10.8144	4.66928
001-041_R_COL_EPI_5p_N1__GACTGCGTCGCGATCG-1	9.44561	4.71467
001-041_R_COL_EPI_5p_N1__CGCTATCGTGGTTTCA-1	10.5275	3.98628
001-041_R_COL_EPI_5p_N1__TGCCCATGTGTGAAAT-1	11.0166	4.61227
001-041_R_COL_EPI_5p_N1__GTTTCTAGTTAAAGAC-1	11.1124	5.74302
001-041_R_COL_EPI_5p_N1__TCAATCTAGCATCATC-1	11.7654	6.5805
001-041_R_COL_EPI_5p_N1__GTTAAGCGTGATGTCT-1	10.8593	5.46472
001-041_R_COL_EPI_5p_N1__ACGATGTCATTCACTT-1	10.528	2.34385
001-041_R_COL_EPI_5p_N1__CTTAACTAGCGTTGCC-1	10.3663	4.81406
001-041_R_COL_EPI_5p_N1__TGAGCATAGCGACGTA-1	10.8447	4.73876
001-041_R_COL_EPI_5p_N1__TGCGCAGAGTCGTACT-1	11.5986	6.36782
001-041_R_COL_EPI_5p_N1__TGCGCAGTCTCCTATA-1	9.56888	4.24086
001-041_R_COL_EPI_5p_N1__CGTCACTAGGACACCA-1	10.8856	6.12162
001-041_R_COL_EPI_5p_N1__CGGACGTAGTCACGCC-1	11.3653	5.79267
001-041_R_COL_EPI_5p_N1__ATGAGGGGTTGTGGAG-1	10.5147	4.86318
001-041_R_COL_EPI_5p_N1__CATGCCTTCGCTTAGA-1	11.046	5.39272
001-041_R_COL_EPI_5p_N1__TCATTACGTCGCATCG-1	10.8247	6.32447
001-041_R_COL_EPI_5p_N1__GTCCTCAGTCGAAAGC-1	10.1211	3.51794
001-041_R_COL_EPI_5p_N1__CACTCCACAATGTTGC-1	10.3818	2.36607
001-041_R_COL_EPI_5p_N1__TGCGCAGGTAGCGTCC-1	10.4722	5.1986
001-041_R_COL_EPI_5p_N1__AGTTGGTAGCTCAACT-1	11.7162	6.50783
001-041_R_COL_EPI_5p_N1__AGGGTGATCTTGACGA-1	11.2989	5.58693
001-041_R_COL_EPI_5p_N1__CTACCCACATCTCCCA-1	10.8393	5.00268
001-041_R_COL_EPI_5p_N1__CCTTACGCAGCCTATA-1	11.5454	5.84507
001-041_R_COL_EPI_5p_N1__CATTATCCATCAGTCA-1	10.8057	6.17875
001-041_R_COL_EPI_5p_N1__CGTGTCTGTGCTGTAT-1	11.9496	6.62617
001-041_R_COL_EPI_5p_N1__GTACGTATCTTGTATC-1	10.9376	6.09361
001-041_R_COL_EPI_5p_N1__TCAACGAAGCAGGCTA-1	10.2587	3.55822
001-041_R_COL_EPI_5p_N1__ATGCGATTCCTGTAGA-1	11.8663	6.90371
001-041_R_COL_EPI_5p_N1__ACACCCTCATGTAAGA-1	10.4142	4.18236
001-041_R_COL_EPI_5p_N1__GTGGGTCAGAGGTAGA-1	11.3082	5.93994
001-041_R_COL_EPI_5p_N1__TCGTAGATCAGCAACT-1	11.1734	5.33613
001-041_R_COL_EPI_5p_N1__ATGTGTGAGGAACTGC-1	11.5307	6.15521
001-041_R_COL_EPI_5p_N1__TATCAGGTCTTAACCT-1	10.0102	2.73768
001-041_R_COL_EPI_5p_N1__CAACCAAAGCTAGTTC-1	10.3304	5.43812
001-041_R_COL_EPI_5p_N1__CTACGTCTCCAGTAGT-1	11.4952	6.05331
001-041_R_COL_EPI_5p_N1__AAGCCGCTCCCTTGCA-1	10.3693	2.5662
001-041_R_COL_EPI_5p_N1__AAATGCCTCAGAAATG-1	11.9406	6.75082
001-041_R_COL_EPI_5p_N1__TATTACCAGTGTACTC-1	10.7509	5.36357
001-041_R_COL_EPI_5p_N1__CGCTGGAGTCGATTGT-1	11.2239	4.72902
001-041_R_COL_EPI_5p_N1__CACCTTGCACCATCCT-1	11.1901	6.47439
001-041_R_COL_EPI_5p_N1__CCCAGTTGTCGCGTGT-1	11.196	6.56952
001-041_R_COL_EPI_5p_N1__TACTTACCAGTAAGCG-1	11.7545	6.51464
001-041_R_COL_EPI_5p_N1__TGCTACCGTTAAGACA-1	10.4968	2.73694
001-041_R_COL_EPI_5p_N1__AGGGTGAGTAGCTCCG-1	11.0411	6.07505
001-041_R_COL_EPI_5p_N1__AGAATAGCACCATCCT-1	11.9508	6.20699
001-041_R_COL_EPI_5p_N1__ATAGACCCATACTACG-1	10.2079	2.49203
001-041_R_COL_EPI_5p_N1__CTGAAGTTCAGCCTAA-1	11.4782	5.77955
001-041_R_COL_EPI_5p_N1__CGATCGGAGGGCTTGA-1	11.7008	5.82115
001-041_R_COL_EPI_5p_N1__TCAGGATAGAGCTGGT-1	11.6886	6.45827
001-041_R_COL_EPI_5p_N1__GGTATTGCAGTCTTCC-1	10.9137	4.62905
001-041_R_COL_EPI_5p_N1__TGATTTCCATAGGATA-1	11.5295	6.85611
001-041_R_COL_EPI_5p_N1__TCGTACCAGAAACGAG-1	11.2474	6.15398
001-041_R_COL_EPI_5p_N1__CATATTCTCGATCCCT-1	11.8775	7.20747
001-041_R_COL_EPI_5p_N1__TCTGAGAAGCACCGTC-1	11.2874	5.50142
001-041_R_COL_EPI_5p_N1__ACGGCCAGTGAACCTT-1	10.1691	4.55935
001-041_R_COL_EPI_5p_N1__GATCAGTCAGGAATCG-1	11.6854	6.82564
001-041_R_COL_EPI_5p_N1__TTCCCAGCAGGGCATA-1	11.7402	6.08079
001-041_R_COL_EPI_5p_N1__TGATTTCTCTCTGCTG-1	10.7999	4.81048
001-041_R_COL_EPI_5p_N1__AGAGTGGGTTTCCACC-1	11.2882	6.47103
001-041_R_COL_EPI_5p_N1__AGTGTCAAGTTGAGTA-1	10.0968	2.76167
001-041_R_COL_EPI_5p_N1__CCGGGATCACTCAGGC-1	11.1812	6.53563
001-041_R_COL_EPI_5p_N1__GCTGCGACAAGCTGAG-1	11.0648	6.24035
001-041_R_COL_EPI_5p_N1__CACACTCCATGATCCA-1	10.1905	2.52568
001-041_R_COL_EPI_5p_N1__CGTAGCGTCTCTGTCG-1	11.4342	6.84389
001-041_R_COL_EPI_5p_N1__TAAGAGAAGGATCGCA-1	11.021	4.96285
001-041_R_COL_EPI_5p_N1__CTGGTCTAGAAACGAG-1	11.271	5.45195
001-041_R_COL_EPI_5p_N1__AGCGTCGAGGTAAACT-1	11.3025	5.48508
001-041_R_COL_EPI_5p_N1__GGACAGAGTACCCAAT-1	11.4998	5.7929
001-041_R_COL_EPI_5p_N1__CCGTGGAAGGCGCTCT-1	10.9878	4.92248
001-041_R_COL_EPI_5p_N1__CGCGTTTTCTCGCATC-1	9.9142	4.82184
001-041_R_COL_EPI_5p_N1__GACGCGTTCGCTTAGA-1	10.1258	2.61508
001-041_R_COL_EPI_5p_N1__TCACAAGGTCGGCATC-1	11.3498	6.1407
001-041_R_COL_EPI_5p_N1__ATCCACCTCCTTTCGG-1	11.7814	5.87076
001-041_R_COL_EPI_5p_N1__TCTCATATCAACGGGA-1	11.3562	6.14776
001-041_R_COL_EPI_5p_N1__AACTTTCAGACTGTAA-1	11.9571	6.71871
001-041_R_COL_EPI_5p_N1__GTAGTCATCAGTTAGC-1	11.6073	6.29209
001-041_R_COL_EPI_5p_N1__TCACAAGGTCAAGCGA-1	11.3839	5.57167
001-041_R_COL_EPI_5p_N1__GCATGTACACCCAGTG-1	10.3503	3.34539
001-041_R_COL_EPI_5p_N1__TGCGTGGTCCCACTTG-1	12.0636	6.3669
001-041_R_COL_EPI_5p_N1__GACGGCTTCTGTCAAG-1	11.5415	5.62696
001-041_R_COL_EPI_5p_N1__CAGTAACCAACACGCC-1	10.8684	5.17033
001-041_R_COL_EPI_5p_N1__CAACCAAAGTCCGTAT-1	9.33193	4.86179
001-041_R_COL_EPI_5p_N1__CAGTCCTCACGTAAGG-1	11.9991	6.52447
001-041_R_COL_EPI_5p_N1__GTAGGCCCAGGCAGTA-1	11.3854	5.3189
001-041_R_COL_EPI_5p_N1__AAACGGGCATGGTTGT-1	10.7057	5.1344
001-041_R_COL_EPI_5p_N1__GATGCTAGTCTCAACA-1	11.5575	6.15526
001-041_R_COL_EPI_5p_N1__ACTGATGAGGACACCA-1	10.9452	7.06551
001-041_R_COL_EPI_5p_N1__CTCGAAATCGAATGGG-1	11.1531	6.07777
001-041_R_COL_EPI_5p_N1__CAGCCGAAGTGGACGT-1	10.7268	5.34555
001-041_R_COL_EPI_5p_N1__CACCACTTCTGTACGA-1	11.7357	5.91751
001-041_R_COL_EPI_5p_N1__ATCATCTAGCTCCTTC-1	10.4463	2.59398
001-041_R_COL_EPI_5p_N1__TCCACACAGTTAAGTG-1	12.3054	6.70695
001-041_R_COL_EPI_5p_N1__AACTCAGAGGAGTTTA-1	10.1092	3.02823
001-041_R_COL_EPI_5p_N1__TAGCCGGGTCTCTCGT-1	10.5404	5.13919
001-041_R_COL_EPI_5p_N1__ATGTGTGAGAGATGAG-1	11.2049	4.90278
001-041_R_COL_EPI_5p_N1__AGGTCCGAGGTGCTTT-1	10.771	3.97695
001-041_R_COL_EPI_5p_N1__CACCACTAGCTCCTCT-1	11.4577	5.10006
001-041_R_COL_EPI_5p_N1__TGCGGGTGTACCCAAT-1	9.56624	4.82566
001-041_R_COL_EPI_5p_N1__TGGGCGTCACTCGACG-1	11.4071	6.46639
001-041_R_COL_EPI_5p_N1__GGACGTCCAGGTGCCT-1	11.1987	5.65391
001-041_R_COL_EPI_5p_N1__CACACTCTCTATGTGG-1	10.9019	6.40485
001-041_R_COL_EPI_5p_N1__GCAGCCACAAGGTGTG-1	11.6803	5.91636
001-041_R_COL_EPI_5p_N1__TAAGTGCAGACACTAA-1	11.2306	6.40319
001-041_R_COL_EPI_5p_N1__TACGGATGTGAAATCA-1	11.6397	6.29818
001-041_R_COL_EPI_5p_N1__GTTCATTCAGAGCCAA-1	10.2407	2.53014
001-041_R_COL_EPI_5p_N1__GCTCCTACACCTGGTG-1	9.90989	4.63116
001-041_R_COL_EPI_5p_N1__TGACTTTAGTTGTCGT-1	9.79521	4.61862
001-041_R_COL_EPI_5p_N1__GCCAAATAGGCATGGT-1	9.15539	5.27066
001-041_R_COL_EPI_5p_N1__GATCAGTCAGTTCCCT-1	10.2905	2.67244
001-041_R_COL_EPI_5p_N1__AGATTGCGTTTAGGAA-1	11.6251	6.06771
001-041_R_COL_EPI_5p_N1__CTCGGGACATCCCACT-1	11.1424	5.77162
001-041_R_COL_EPI_5p_N1__CGTCCATGTTCCCTTG-1	11.5362	6.14151
001-041_R_COL_EPI_5p_N1__CCTATTATCTGTCTCG-1	11.3475	6.59383
001-041_R_COL_EPI_5p_N1__GCTGGGTAGGCGCTCT-1	11.5037	5.60536
001-041_R_COL_EPI_5p_N1__GAGGTGACAGTACACT-1	10.3202	2.73374
001-041_R_COL_EPI_5p_N1__GATCGATCAAGTTGTC-1	9.27586	3.21417
001-041_R_COL_EPI_5p_N1__TGCCAAATCTTAGCCC-1	11.1016	6.58008
001-041_R_COL_EPI_5p_N1__CATATGGAGTCCATAC-1	11.2329	6.20454
001-041_R_COL_EPI_5p_N1__AGTTGGTGTAGGACAC-1	11.1512	6.33093
001-041_R_COL_EPI_5p_N1__GACGTTAAGCGACGTA-1	10.6267	5.17502
001-041_R_COL_EPI_5p_N1__CACCTTGAGTACGTTC-1	12.103	6.64722
001-041_R_COL_EPI_5p_N1__TGAGGGAAGATGTAAC-1	10.6604	6.12046
001-041_R_COL_EPI_5p_N1__CGTCCATAGGCCATAG-1	11.7781	5.76807
001-041_R_COL_EPI_5p_N1__GTCTTCGCAGCTGGCT-1	11.3059	6.07107
001-041_R_COL_EPI_5p_N1__TGGCGCACATCGGGTC-1	11.4737	6.45668
001-041_R_COL_EPI_5p_N1__GAGTCCGCATGGTAGG-1	12.1528	6.40589
001-041_R_COL_EPI_5p_N1__TGCCCATCACCGATAT-1	11.0357	6.28278
001-041_R_COL_EPI_5p_N1__GAGCAGATCCGAATGT-1	10.7108	4.80027
001-041_R_COL_EPI_5p_N1__AAACCTGGTCGATTGT-1	11.4444	5.94793
001-041_R_COL_EPI_5p_N1__CTGGTCTAGAAACCTA-1	10.9724	2.51275
001-041_R_COL_EPI_5p_N1__GTATCTTTCGGCGGTT-1	10.944	5.96197
001-041_R_COL_EPI_5p_N1__TAGACCAAGTATTGGA-1	10.8324	6.11957
001-041_R_COL_EPI_5p_N1__CACAGTACAAAGGAAG-1	9.8389	2.81067
001-041_R_COL_EPI_5p_N1__TTGGAACAGGCCCTTG-1	10.4748	4.76151
001-041_R_COL_EPI_5p_N1__TTGGCAATCGGAGCAA-1	11.1723	6.04393
001-041_R_COL_EPI_5p_N1__CCCAATCAGAGAGCTC-1	11.5508	6.07309
001-041_R_COL_EPI_5p_N1__ACATGGTTCGAATCCA-1	10.6603	5.27411
001-041_R_COL_EPI_5p_N1__CTCTGGTTCAACGGCC-1	11.9414	6.74798
001-041_R_COL_EPI_5p_N1__TCACAAGTCAGAGCTT-1	12.0084	6.27412
001-041_R_COL_EPI_5p_N1__CACTCCACACATTCGA-1	9.95268	5.03937
001-041_R_COL_EPI_5p_N1__TTATGCTCAAGCCCAC-1	11.5387	6.19493
001-041_R_COL_EPI_5p_N1__CAGAATCTCCAAAGTC-1	11.0744	5.61023
001-041_R_COL_EPI_5p_N1__CGTGTAACAGGCGATA-1	11.8825	6.6032
001-041_R_COL_EPI_5p_N1__AGAATAGAGTAGGCCA-1	11.3032	6.11599
001-041_R_COL_EPI_5p_N1__GACGGCTGTCACTGGC-1	10.5173	5.23062
001-041_R_COL_EPI_5p_N1__CACACCTCACAGAGGT-1	11.3998	7.27931
001-041_R_COL_EPI_5p_N1__GACTACACAGGTTTCA-1	10.2386	4.81206
001-041_R_COL_EPI_5p_N1__TGCGCAGTCCAACCAA-1	11.2379	6.68985
001-041_R_COL_EPI_5p_N1__GTCACGGCAGGACGTA-1	11.5291	5.78133
001-041_R_COL_EPI_5p_N1__ACACCCTTCATGTGGT-1	9.84637	2.69086
001-041_R_COL_EPI_5p_N1__ACTTACTAGATCGGGT-1	11.1172	5.42397
001-041_R_COL_EPI_5p_N1__TACGGATCAAGTCTGT-1	11.4617	6.06925
001-041_R_COL_EPI_5p_N1__CCCAATCCACTCAGGC-1	11.5	6.00014
001-041_R_COL_EPI_5p_N1__TGAGAGGTCGGCGGTT-1	11.2299	5.24233
001-041_R_COL_EPI_5p_N1__CCGTTCAAGGGTATCG-1	11.6857	6.63349
001-041_R_COL_EPI_5p_N1__AGTAGTCGTCGATTGT-1	11.2822	6.50309
001-041_R_COL_EPI_5p_N1__CGAGAAGGTCACCTAA-1	11.7188	6.25262
001-041_R_COL_EPI_5p_N1__TGACTTTGTCCCGACA-1	11.3039	5.3825
001-041_R_COL_EPI_5p_N1__GCACTCTGTCTAGAGG-1	9.74516	4.59161
001-041_R_COL_EPI_5p_N1__CACACAAGTCGAACAG-1	11.3792	6.48434
001-041_R_COL_EPI_5p_N1__GTCACGGAGTTCGCGC-1	11.1921	6.32688
001-041_R_COL_EPI_5p_N1__GTTACAGGTCGCATCG-1	11.201	5.40949
001-041_R_COL_EPI_5p_N1__TGCTACCCACGTCAGC-1	11.444	5.47965
001-041_R_COL_EPI_5p_N1__CATCCACTCCCACTTG-1	10.6591	2.68933
001-041_R_COL_EPI_5p_N1__CGGAGTCGTCCAAGTT-1	11.654	6.76862
001-041_R_COL_EPI_5p_N1__AATCCAGGTGTTCGAT-1	11.9517	6.37115
001-041_R_COL_EPI_5p_N1__TATTACCAGTGGTCCC-1	11.1848	6.2125
001-041_R_COL_EPI_5p_N1__TCATTTGGTAGCTGCC-1	11.0965	4.38473
001-041_R_COL_EPI_5p_N1__CGGAGTCTCCTCCTAG-1	11.3723	5.77062
001-041_R_COL_EPI_5p_N1__ATGGGAGTCGCCAGCA-1	11.0448	4.18077
001-041_R_COL_EPI_5p_N1__GTAACGTTCTGCCAGG-1	10.5521	5.41808
001-041_R_COL_EPI_5p_N1__GTACTCCTCATGTCTT-1	10.244	5.45345
001-041_R_COL_EPI_5p_N1__GGATTACCACGGTAGA-1	11.1687	5.94556
001-041_R_COL_EPI_5p_N1__TACCTTAGTCTAGTGT-1	11.9437	6.30299
001-041_R_COL_EPI_5p_N1__GGCTCGACACCCATTC-1	11.1854	5.45314
001-041_R_COL_EPI_5p_N1__GGCAATTTCAGCGACC-1	11.8947	6.49379
001-041_R_COL_EPI_5p_N1__TACGGTAAGCTGTTCA-1	12.1121	6.4352
001-041_R_COL_EPI_5p_N1__GGCGTGTAGATCTGAA-1	10.4591	3.70483
001-041_R_COL_EPI_5p_N1__GTCATTTGTGACTCAT-1	12.094	6.55723
001-041_R_COL_EPI_5p_N1__GTATTCTGTGAGCGAT-1	9.51432	4.33098
001-041_R_COL_EPI_5p_N1__GCGCGATAGCTAACAA-1	10.2737	2.7442
001-041_R_COL_EPI_5p_N1__GGAATAAAGAACAATC-1	11.114	4.84226
001-041_R_COL_EPI_5p_N1__AGCATACGTCCCTACT-1	10.1367	2.44019
001-041_R_COL_EPI_5p_N1__CTGAAACCACTAGTAC-1	9.76768	5.85271
001-041_R_COL_EPI_5p_N1__TGCCCATAGCGTTTAC-1	10.2636	5.33081
001-041_R_COL_EPI_5p_N1__TAAGAGATCGTCTGAA-1	11.7696	6.05668
001-041_R_COL_EPI_5p_N1__CTCGAAATCCAGTATG-1	11.2031	5.10107
001-041_R_COL_EPI_5p_N1__GACAGAGCAGGACGTA-1	10.1945	2.74667
001-041_R_COL_EPI_5p_N1__AGGGAGTCACAACGTT-1	10.29	4.51451
001-041_R_COL_EPI_5p_N1__AACTTTCTCATCTGCC-1	11.9582	7.05626
001-041_R_COL_EPI_5p_N1__CGTGAGCTCCCTCTTT-1	10.4733	2.79336
001-041_R_COL_EPI_5p_N1__CTAGCCTGTGATAAGT-1	10.4717	3.34347
001-041_R_COL_EPI_5p_N1__AAAGCAAGTCGCATCG-1	11.3492	5.73889
001-041_R_COL_EPI_5p_N1__CAGCATATCGTGTAGT-1	11.8513	6.7189
001-041_R_COL_EPI_5p_N1__CCTCAGTAGGAGTTGC-1	10.171	2.70774
001-041_R_COL_EPI_5p_N1__TTCTTAGTCACAAACC-1	10.4557	5.21866
001-041_R_COL_EPI_5p_N1__GTCGGGTAGCTGAAAT-1	11.1121	4.23363
001-041_R_COL_EPI_5p_N1__CTGAAGTGTCCATCCT-1	11.2728	4.72508
001-041_R_COL_EPI_5p_N1__AGTAGTCAGAAGGACA-1	11.5921	6.29104
001-041_R_COL_EPI_5p_N1__CTCGTCAGTTCGTCTC-1	11.4261	6.26084
001-041_R_COL_EPI_5p_N1__CGTTAGAGTGCGCTTG-1	11.4485	6.1344
001-041_R_COL_EPI_5p_N1__TGCGTGGAGCTAGTCT-1	10.9329	4.90607
001-041_R_COL_EPI_5p_N1__CGCTGGAAGAGCTGCA-1	9.58985	4.83152
001-041_R_COL_EPI_5p_N1__ACCCACTAGCCCTAAT-1	11.5393	5.31353
001-041_R_COL_EPI_5p_N1__CCTTACGAGGGATGGG-1	10.7905	2.43085
001-041_R_COL_EPI_5p_N1__TTCTACACACGCTTTC-1	11.51	6.32896
001-041_R_COL_EPI_5p_N1__CTAAGACAGCTAGCCC-1	11.6456	6.03422
001-041_R_COL_EPI_5p_N1__GTGTGCGTCAGTCAGT-1	10.3853	5.7289
001-041_R_COL_EPI_5p_N1__TCAGCAAGTATCTGCA-1	9.52621	3.07798
001-041_R_COL_EPI_5p_N1__CACATAGGTTGGAGGT-1	10.6041	2.65358
001-041_R_COL_EPI_5p_N1__GGCTGGTGTTTGACAC-1	11.848	7.05478
001-041_R_COL_EPI_5p_N1__CCTTCGAGTGTGACCC-1	10.9388	5.21875
001-041_R_COL_EPI_5p_N1__GGGCATCTCGTGACAT-1	10.8313	3.62599
001-041_R_COL_EPI_5p_N1__ATCATGGGTTGATTGC-1	10.1375	3.66135
001-041_R_COL_EPI_5p_N1__AGGTCATCAGTAAGCG-1	11.762	6.58692
001-041_R_COL_EPI_5p_N1__GATGAAAGTGATGATA-1	11.3757	5.82487
001-041_R_COL_EPI_5p_N1__GTAACGTGTGTCGCTG-1	11.1315	5.62824
001-041_R_COL_EPI_5p_N1__GTTAAGCGTCCTCTTG-1	11.3575	6.52222
001-041_R_COL_EPI_5p_N1__CAACTAGTCTACCAGA-1	11.5275	6.71248
001-041_R_COL_EPI_5p_N1__AGCGTATAGAGTCGGT-1	10.2561	4.09661
001-041_R_COL_EPI_5p_N1__TTAGGCACATGGTCTA-1	11.7439	6.72733
001-041_R_COL_EPI_5p_N1__TCAATCTAGACTAAGT-1	9.97352	3.76236
001-041_R_COL_EPI_5p_N1__CGGACACTCTGTACGA-1	10.9198	4.91423
001-041_R_COL_EPI_5p_N1__CCTACCAAGCTGTCTA-1	10.5337	5.22266
001-041_R_COL_EPI_5p_N1__ACTGCTCGTGTGCCTG-1	11.4647	5.34707
001-041_R_COL_EPI_5p_N1__CGTGTCTGTCCTCTTG-1	10.6432	3.39028
001-041_R_COL_EPI_5p_N1__CAGAATCGTAAGGGCT-1	10.5288	3.85697
001-041_R_COL_EPI_5p_N1__CGCTGGATCCGCTGTT-1	11.6012	6.46263
001-041_R_COL_EPI_5p_N1__CAGCTAACATTACGAC-1	10.3932	3.11118
001-041_R_COL_EPI_5p_N1__GGCGACTTCCTGCCAT-1	10.3065	3.7684
001-041_R_COL_EPI_5p_N1__TCTTTCCTCGCATGGC-1	11.0869	5.84752
001-041_R_COL_EPI_5p_N1__CAGCTGGGTTCGTTGA-1	10.9257	6.49
001-041_R_COL_EPI_5p_N1__TCATTACTCTTGTTTG-1	11.3392	6.53925
001-041_R_COL_EPI_5p_N1__ATCATGGGTCTTGATG-1	10.2682	5.15924
001-041_R_COL_EPI_5p_N1__CACCAGGCACTAGTAC-1	11.5586	7.04391
001-041_R_COL_EPI_5p_N1__TAGCCGGCATACGCTA-1	9.89418	3.06329
001-041_R_COL_EPI_5p_N1__CCTATTACATATACCG-1	10.1638	4.24362
001-041_R_COL_EPI_5p_N1__CCTACACAGTACGTTC-1	11.1615	6.20405
001-041_R_COL_EPI_5p_N1__TATGCCCGTTCGCTAA-1	9.98943	4.81841
001-041_R_COL_EPI_5p_N1__ACACCCTAGCGGCTTC-1	11.7079	6.28414
001-041_R_COL_EPI_5p_N1__CAACTAGTCGCACTCT-1	10.9991	5.30333
001-041_R_COL_EPI_5p_N1__CAGATCAAGTACACCT-1	11.4459	5.89416
001-041_R_COL_EPI_5p_N1__TCACGAACACCTCGGA-1	9.91148	3.70142
001-041_R_COL_EPI_5p_N1__AGTAGTCTCCGAGCCA-1	12.0239	6.78133
001-041_R_COL_EPI_5p_N1__TACCTATAGGTTCCTA-1	10.6879	5.41605
001-041_R_COL_EPI_5p_N1__GACTGCGCATGCGCAC-1	11.1025	4.30492
001-041_R_COL_EPI_5p_N1__ACGCCAGCAAGCTGAG-1	11.1401	6.3122
001-041_R_COL_EPI_5p_N1__TTCGGTCCACGGTAGA-1	10.1779	3.32503
001-041_R_COL_EPI_5p_N1__CGGACGTCAGTACACT-1	11.3876	5.40793
001-041_R_COL_EPI_5p_N1__AGACGTTAGTGAACGC-1	10.6079	5.58514
001-041_R_COL_EPI_5p_N1__TGACTTTCATATGAGA-1	10.4692	2.65479
001-041_R_COL_EPI_5p_N1__AGCCTAAGTCGAACAG-1	10.1824	5.0779
001-041_R_COL_EPI_5p_N1__TCGGGACTCATCGCTC-1	11.6546	6.83139
001-041_R_COL_EPI_5p_N1__CTAGCCTCAAGGACAC-1	11.7458	5.92993
001-041_R_COL_EPI_5p_N1__GGCGTGTGTCTGATCA-1	11.1838	6.03202
001-041_R_COL_EPI_5p_N1__ACGCCGATCGATAGAA-1	11.3521	6.77664
001-041_R_COL_EPI_5p_N1__CCATTCGGTCAGAATA-1	10.5379	4.7749
001-041_R_COL_EPI_5p_N1__TGCGGGTGTAAGTTCC-1	10.6598	5.26093
001-041_R_COL_EPI_5p_N1__AAGGCAGGTTCGTCTC-1	11.2704	6.95449
001-041_R_COL_EPI_5p_N1__CGGTTAAGTCCAGTAT-1	11.3113	6.332
001-041_R_COL_EPI_5p_N1__TGCCCTATCACAAACC-1	10.0963	2.42404
001-041_R_COL_EPI_5p_N1__AACTGGTAGTCCTCCT-1	10.1251	5.12308
001-041_R_COL_EPI_5p_N1__GGAACTTGTGTTTGTG-1	10.8322	5.40972
001-041_R_COL_EPI_5p_N1__ACAGCTAGTGACTACT-1	10.6399	2.42552
001-041_R_COL_EPI_5p_N1__CTCTAATAGCAATCTC-1	11.3044	6.35244
001-041_R_COL_EPI_5p_N1__CGTTCTGAGCTGCCCA-1	11.4589	5.95784
001-041_R_COL_EPI_5p_N1__TTAGGCAAGGCGCTCT-1	10.4601	5.07091
001-041_R_COL_EPI_5p_N1__GCATGTACAGATGGCA-1	10.3539	3.54991
001-041_R_COL_EPI_5p_N1__CGGCTAGAGAAGATTC-1	10.4152	4.40514
001-041_R_COL_EPI_5p_N1__GGCTGGTAGCGATCCC-1	10.9648	5.41414
001-041_R_COL_EPI_5p_N1__TACGGGCTCGTCTGCT-1	11.6951	6.7139
001-041_R_COL_EPI_5p_N1__TATGCCCCACTTCGAA-1	11.3848	6.62511
001-041_R_COL_EPI_5p_N1__GGGTCTGAGCAGCGTA-1	10.6651	2.5738
001-041_R_COL_EPI_5p_N1__GCAAACTGTGAAAGAG-1	10.9154	6.35536
001-041_R_COL_EPI_5p_N1__ATCCGAAGTAGGGTAC-1	11.4353	6.5318
001-041_R_COL_EPI_5p_N1__GAACCTAGTGGACGAT-1	11.6902	6.47211
001-041_R_COL_EPI_5p_N1__TATTACCGTTGAGGTG-1	11.5339	4.88092
001-041_R_COL_EPI_5p_N1__TAGCCGGTCAACCATG-1	11.6089	6.87325
001-041_R_COL_EPI_5p_N1__CTACATTAGGAGTACC-1	9.95953	2.42208
001-041_R_COL_EPI_5p_N1__GACGGCTGTATAGGTA-1	11.3769	5.31692
001-041_R_COL_EPI_5p_N1__ACGAGGACATAGTAAG-1	9.83758	2.62286
001-041_R_COL_EPI_5p_N1__CTCGGAGAGTGAAGAG-1	10.7819	4.82205
001-041_R_COL_EPI_5p_N1__CACACAAAGAAACCGC-1	11.6663	6.47973
001-041_R_COL_EPI_5p_N1__GCGCAACCAAAGCAAT-1	10.6458	4.75568
001-041_R_COL_EPI_5p_N1__CGCTTCATCCACTGGG-1	11.7393	6.75664
001-041_R_COL_EPI_5p_N1__ATCATCTGTCTAACGT-1	10.4819	2.80076
001-041_R_COL_EPI_5p_N1__GAGCAGATCATAACCG-1	10.2638	2.71376
001-041_R_COL_EPI_5p_N1__TGTTCCGGTTGAGTTC-1	10.2365	4.85891
001-041_R_COL_EPI_5p_N1__ACCGTAATCGTCTGAA-1	11.6317	5.78968
001-041_R_COL_EPI_5p_N1__CACACCTCAAGTAGTA-1	11.1844	5.93161
001-041_R_COL_EPI_5p_N1__ACAGCTAGTATTCTCT-1	11.4758	6.14473
001-041_R_COL_EPI_5p_N1__CGGACGTCAGTGGAGT-1	10.3057	4.55667
001-041_R_COL_EPI_5p_N1__CAGCAGCGTTACCAGT-1	10.792	6.20406
001-041_R_COL_EPI_5p_N1__TGAGAGGCATTCTTAC-1	9.99852	3.00461
001-041_R_COL_EPI_5p_N1__AGAGCTTAGTGGAGTC-1	11.2239	4.79023
001-041_R_COL_EPI_5p_N1__GCTCCTAGTGACGCCT-1	11.1935	5.62784
001-041_R_COL_EPI_5p_N1__TGTCCCACAATGAAAC-1	10.0185	3.40786
001-041_R_COL_EPI_5p_N1__CTTAACTGTCACAAGG-1	11.6805	6.62973
001-041_R_COL_EPI_5p_N1__CCATTCGGTGCAGGTA-1	11.6116	6.12865
001-041_R_COL_EPI_5p_N1__CTCCTAGGTCAAGCGA-1	12.0574	6.6401
001-041_R_COL_EPI_5p_N1__CTCGGGAAGCCACCTG-1	10.8045	5.47849
001-041_R_COL_EPI_5p_N1__AACTCTTAGGGTATCG-1	10.6099	5.57801
001-041_R_COL_EPI_5p_N1__TCAATCTCACCGAAAG-1	11.7113	6.79505
001-041_R_COL_EPI_5p_N1__TTTGTCATCCCTGACT-1	11.7399	7.28713
001-041_R_COL_EPI_5p_N1__TGCGGGTGTCAACATC-1	11.6213	6.87803
001-041_R_COL_EPI_5p_N1__TGCGCAGAGCCACGCT-1	9.93265	2.39285
001-041_R_COL_EPI_5p_N1__TGAGGGACATTACGAC-1	11.9376	6.62574
001-041_R_COL_EPI_5p_N1__CCCTCCTAGACAAGCC-1	11.5618	5.69849
001-041_R_COL_EPI_5p_N1__AACTGGTGTACATGTC-1	11.4392	6.21302
001-041_R_COL_EPI_5p_N1__ATGAGGGCAGGGAGAG-1	10.2507	3.41475
001-041_R_COL_EPI_5p_N1__GGTGCGTGTAAGGGAA-1	10.673	2.95705
001-041_R_COL_EPI_5p_N1__TACGGATAGTACGCCC-1	10.0634	3.93038
001-041_R_COL_EPI_5p_N1__GCAAACTTCCAGAAGG-1	10.2792	3.91372
001-041_R_COL_EPI_5p_N1__AGTCTTTAGTGTGGCA-1	11.7855	6.32649
001-041_R_COL_EPI_5p_N1__CCCAGTTTCTTGCCGT-1	9.76138	5.09287
001-041_R_COL_EPI_5p_N1__CGGACTGGTAAATGTG-1	10.9286	5.42245
001-041_R_COL_EPI_5p_N1__AAATGCCTCTCTTGAT-1	12.1028	6.56824
001-041_R_COL_EPI_5p_N1__ATGTGTGCAGCATGAG-1	12.0309	6.64734
001-041_R_COL_EPI_5p_N1__CACAGTACAAATCCGT-1	11.1772	4.87459
001-041_R_COL_EPI_5p_N1__GCTCCTAGTCAGAGGT-1	11.7162	6.18891
001-041_R_COL_EPI_5p_N1__CACCACTGTTCAGGCC-1	10.3304	4.27079
001-041_R_COL_EPI_5p_N1__TCGTACCGTACCAGTT-1	10.0888	2.55866
001-041_R_COL_EPI_5p_N1__AAGCCGCCAGCCAATT-1	11.062	4.86406
001-041_R_COL_EPI_5p_N1__CACACAACAGGGTACA-1	10.4415	4.21804
001-041_R_COL_EPI_5p_N1__CCATGTCCAGCTCGAC-1	11.5605	6.75031
001-041_R_COL_EPI_5p_N1__GTGCTTCGTCAAAGAT-1	11.3526	5.66708
001-041_R_COL_EPI_5p_N1__AGAGCTTGTACGACCC-1	10.4427	5.43109
001-041_R_COL_EPI_5p_N1__CTAACTTTCCAGTAGT-1	11.5298	6.01771
001-041_R_COL_EPI_5p_N1__TTGGAACGTTTAAGCC-1	10.8787	5.51685
001-041_R_COL_EPI_5p_N1__TAAACCGTCGGCCGAT-1	10.0335	2.80012
001-041_R_COL_EPI_5p_N1__CACAAACCACTGTTAG-1	10.3033	2.60139
001-041_R_COL_EPI_5p_N1__CGTAGGCTCGAGGTAG-1	12.1693	6.50794
001-041_R_COL_EPI_5p_N1__GTACTCCTCACCCGAG-1	11.6872	6.75007
001-041_R_COL_EPI_5p_N1__CTTAACTTCATAACCG-1	11.6523	7.27037
001-041_R_COL_EPI_5p_N1__AACTTTCGTGCTAGCC-1	11.6531	6.37423
001-041_R_COL_EPI_5p_N1__GGGATGACAAAGCGGT-1	10.3794	4.70342
001-041_R_COL_EPI_5p_N1__ATAGACCGTTCGTGAT-1	9.90398	4.29078
001-041_R_COL_EPI_5p_N1__CACATTTAGAGCCTAG-1	11.6121	5.69594
001-041_R_COL_EPI_5p_N1__CGATGTATCCAATGGT-1	10.5246	2.56125
001-041_R_COL_EPI_5p_N1__AACCATGTCACCTTAT-1	10.3337	2.44773
001-041_R_COL_EPI_5p_N1__TGCACCTAGGGTCTCC-1	11.1224	5.72808
001-041_R_COL_EPI_5p_N1__TGCGCAGCAGCGTTCG-1	11.2723	5.42214
001-041_R_COL_EPI_5p_N1__GTTTCTACAATGCCAT-1	10.9423	5.16526
001-041_R_COL_EPI_5p_N1__CAGTCCTGTTATCACG-1	11.7313	6.50498
001-041_R_COL_EPI_5p_N1__CATCCACAGACTAGAT-1	9.53206	2.61262
001-041_R_COL_EPI_5p_N1__GCGGGTTGTACCAGTT-1	9.98968	2.54125
001-041_R_COL_EPI_5p_N1__CGAGCCAAGTGAAGAG-1	11.511	6.84914
001-041_R_COL_EPI_5p_N1__AGTGTCACACCAGATT-1	9.18302	6.60797
001-041_R_COL_EPI_5p_N1__TAGGCATGTCAGGACA-1	11.5769	6.38988
001-041_R_COL_EPI_5p_N1__AGCATACTCCTCAACC-1	11.7947	6.33281
001-041_R_COL_EPI_5p_N1__GAGTCCGGTCGCATCG-1	10.1268	2.74413
001-041_R_COL_EPI_5p_N1__GTAACTGAGGACACCA-1	12.2436	6.54492
001-041_R_COL_EPI_5p_N1__GGGTCTGTCGACAGCC-1	11.434	6.32242
001-041_R_COL_EPI_5p_N1__ACATACGGTTTACTCT-1	11.2816	5.89624
001-041_R_COL_EPI_5p_N1__CGATTGAGTGCGAAAC-1	9.55414	3.90255
001-041_R_COL_EPI_5p_N1__CTCGTCAGTCTCGTTC-1	9.60537	3.42202
001-041_R_COL_EPI_5p_N1__GGCCGATAGAGGTACC-1	11.8467	5.95666
001-041_R_COL_EPI_5p_N1__CCCAGTTAGCACCGCT-1	10.9774	4.37372
001-041_R_COL_EPI_5p_N1__TCACGAAAGAGGTACC-1	11.2058	6.03282
001-041_R_COL_EPI_5p_N1__CAGCGACAGACAGAGA-1	11.0241	5.79668
001-041_R_COL_EPI_5p_N1__AAGACCTGTCCGTTAA-1	10.9875	6.39291
001-041_R_COL_EPI_5p_N1__AGCCTAAGTGCTTCTC-1	10.8036	4.65508
001-041_R_COL_EPI_5p_N1__CTGATAGAGAGCTTCT-1	11.4629	6.38669
001-041_R_COL_EPI_5p_N1__ACGATGTTCTTGTACT-1	11.4891	5.93516
001-041_R_COL_EPI_5p_N1__TCCACACAGCCACTAT-1	12.015	6.479
001-041_R_COL_EPI_5p_N1__ATTATCCCAATCCAAC-1	10.6746	5.39708
001-041_R_COL_EPI_5p_N1__TGGCGCATCCTGTAGA-1	10.8252	4.68194
001-041_R_COL_EPI_5p_N1__CACACAAAGGATGTAT-1	11.9909	6.65719
001-041_R_COL_EPI_5p_N1__GAAATGATCAGGATCT-1	10.8454	4.74164
001-041_R_COL_EPI_5p_N1__TACGGTACATTAGGCT-1	11.272	6.33412
001-041_R_COL_EPI_5p_N1__GGTGCGTAGGATCGCA-1	11.1851	6.05581
001-041_R_COL_EPI_5p_N1__CACTCCACAGTGGGAT-1	11.743	6.6918
001-041_R_COL_EPI_5p_N1__CCTTCGATCTAACTCT-1	11.1499	5.40745
001-041_R_COL_EPI_5p_N1__CCTATTAGTCAGAGGT-1	11.1085	4.58678
001-041_R_COL_EPI_5p_N1__ACACCAAGTAGCCTCG-1	10.2815	2.48847
001-041_R_COL_EPI_5p_N1__CTAACTTTCGCCTGAG-1	10.2807	4.17672
001-041_R_COL_EPI_5p_N1__GTCACAAAGAAACCAT-1	11.7052	6.95071
001-041_R_COL_EPI_5p_N1__TTTACTGTCTGCAAGT-1	9.64458	2.59961
001-041_R_COL_EPI_5p_N1__TTGCGTCGTACGCACC-1	11.1384	5.81001
001-041_R_COL_EPI_5p_N1__GCGACCAAGGCTCTTA-1	10.693	5.19831
001-041_R_COL_EPI_5p_N1__GCCTCTAGTTTGTGTG-1	10.9388	6.06219
001-041_R_COL_EPI_5p_N1__CATGACATCATGTCCC-1	9.77881	2.9603
001-041_R_COL_EPI_5p_N1__AACTCCCGTACCAGTT-1	10.4764	4.94141
001-041_R_COL_EPI_5p_N1__AGCGTCGTCATGCAAC-1	10.531	5.11024
001-041_R_COL_EPI_5p_N1__AAGTCTGTCGTATCAG-1	10.3847	4.88579
001-041_R_COL_EPI_5p_N1__GGTATTGCACGGACAA-1	10.4303	4.39363
001-041_R_COL_EPI_5p_N1__GACTAACCAAATCCGT-1	10.0476	3.79296
001-041_R_COL_EPI_5p_N1__TGGCTGGTCCAAACAC-1	11.5872	6.69486
001-041_R_COL_EPI_5p_N1__CAGAATCGTAATCACC-1	11.8918	6.95606
001-041_R_COL_EPI_5p_N1__ACGGCCACAAGGCTCC-1	11.7584	6.97632
001-041_R_COL_EPI_5p_N1__GGACGTCAGACCGGAT-1	10.888	6.30077
001-041_R_COL_EPI_5p_N1__GCGCAACAGAACAATC-1	11.3153	5.90835
001-041_R_COL_EPI_5p_N1__CACACTCAGAGACTAT-1	11.4062	6.40051
001-041_R_COL_EPI_5p_N1__TACTCGCGTCAAAGCG-1	10.1395	2.82822
001-041_R_COL_EPI_5p_N1__TGTATTCGTCTTTCAT-1	10.2628	4.49267
001-041_R_COL_EPI_5p_N1__GCCTCTAAGTGAACGC-1	11.3835	5.30479
001-041_R_COL_EPI_5p_N1__GGATGTTGTTCAGTAC-1	11.1337	6.37544
001-041_R_COL_EPI_5p_N1__AAACGGGGTGCAACGA-1	11.5553	6.81271
001-041_R_COL_EPI_5p_N1__TTCTCAAAGATCTGCT-1	10.6527	3.54391
001-041_R_COL_EPI_5p_N1__CGATCGGAGAGCAATT-1	11.5003	5.49661
001-041_R_COL_EPI_5p_N1__TCGGGACAGTGTACCT-1	10.5145	4.94336
001-041_R_COL_EPI_5p_N1__GCAGCCACAGGAACGT-1	10.5822	5.67739
001-041_R_COL_EPI_5p_N1__TGTCCCAAGCTAGTCT-1	11.3577	5.48741
001-041_R_COL_EPI_5p_N1__GTAGGCCCAAGTCTGT-1	11.1623	6.49921
001-041_R_COL_EPI_5p_N1__GTAACTGGTGGTTTCA-1	11.2456	6.43071
001-041_R_COL_EPI_5p_N1__CGTGTAAAGCTACCTA-1	10.9805	4.91254
001-041_R_COL_EPI_5p_N1__CAAGAAATCTTGTTTG-1	11.6814	6.92675
001-041_R_COL_EPI_5p_N1__GTCACAAAGAATAGGG-1	11.197	5.41365
001-041_R_COL_EPI_5p_N1__TCTCATAGTCAGAATA-1	10.2321	3.83952
001-041_R_COL_EPI_5p_N1__GCGCGATGTTAAGACA-1	11.0329	6.38427
001-041_R_COL_EPI_5p_N1__GGCGACTTCACCAGGC-1	11.5316	6.36916
001-041_R_COL_EPI_5p_N1__CAAGTTGTCTTGTTTG-1	10.9592	4.62069
001-041_R_COL_EPI_5p_N1__CGAGCCAGTCTACCTC-1	11.1532	6.2496
001-041_R_COL_EPI_5p_N1__AGCGTATAGCGATCCC-1	10.5947	4.38518
001-041_R_COL_EPI_5p_N1__AAAGTAGTCTATCCTA-1	9.9576	2.97674
001-041_R_COL_EPI_5p_N1__GTCTTCGAGTGTTAGA-1	10.0059	4.08825
001-041_R_COL_EPI_5p_N1__GGGTTGCGTAGGAGTC-1	10.5209	2.54372
001-041_R_COL_EPI_5p_N1__CACTCCAAGGGTTCCC-1	11.3549	5.13598
001-041_R_COL_EPI_5p_N1__TCGGGACGTATCAGTC-1	10.9842	6.57565
001-041_R_COL_EPI_5p_N1__CCTAAAGTCCGCTGTT-1	12.0549	6.65026
001-041_R_COL_EPI_5p_N1__GGAACTTTCCTCCTAG-1	10.2062	3.96444
001-041_R_COL_EPI_5p_N1__GTCATTTCAGTAAGCG-1	10.3657	3.54849
001-041_R_COL_EPI_5p_N1__TTTGCGCGTGGGTATG-1	10.855	6.48904
001-041_R_COL_EPI_5p_N1__CTCACACCACTGTCGG-1	9.52044	5.29966
001-041_R_COL_EPI_5p_N1__AACTGGTAGCGTCAAG-1	11.436	5.79446
001-041_R_COL_EPI_5p_N1__GATGAAACACAAGACG-1	10.9605	4.90475
001-041_R_COL_EPI_5p_N1__GGAAAGCCATTGGTAC-1	11.7634	6.90654
001-041_R_COL_EPI_5p_N1__AACACGTAGAATAGGG-1	11.1465	5.07308
001-041_R_COL_EPI_5p_N1__AGTAGTCAGTCCTCCT-1	11.7052	6.97567
001-041_R_COL_EPI_5p_N1__GATGAGGGTTAAAGTG-1	12.0033	6.65448
001-041_R_COL_EPI_5p_N1__GGATTACGTAGGGACT-1	11.8191	6.75917
001-041_R_COL_EPI_5p_N1__AAGCCGCAGACGCTTT-1	9.4076	4.40594
001-041_R_COL_EPI_5p_N1__AGAATAGGTAGGGACT-1	10.1507	2.64994
001-041_R_COL_EPI_5p_N1__CCACTACTCACTTATC-1	10.5139	5.45107
001-041_R_COL_EPI_5p_N1__CACAGGCCATGAAGTA-1	11.5427	7.00787
001-041_R_COL_EPI_5p_N1__CACAAACGTTAAGACA-1	11.307	5.67489
001-041_R_COL_EPI_5p_N1__TCGGTAATCCCGGATG-1	11.1874	4.62248
001-041_R_COL_EPI_5p_N1__TGGCGCAGTAGCCTCG-1	12.0044	6.82081
001-041_R_COL_EPI_5p_N1__CCTACACGTGGCGAAT-1	10.6411	5.0167
001-041_R_COL_EPI_5p_N1__CACAGTATCCTTTCTC-1	10.6465	5.44446
001-041_R_COL_EPI_5p_N1__CCTTCGAGTCTAGGTT-1	11.7283	6.48512
001-041_R_COL_EPI_5p_N1__GCTTCCATCTCGTATT-1	10.4775	2.9055
001-041_R_COL_EPI_5p_N1__GAACCTACAAGCGCTC-1	10.0046	2.56381
001-041_R_COL_EPI_5p_N1__ATAAGAGGTTGTACAC-1	10.3311	4.87137
001-041_R_COL_EPI_5p_N1__GGAACTTGTCACACGC-1	11.1877	4.76529
001-041_R_COL_EPI_5p_N1__GTACTCCGTTACCAGT-1	10.371	3.62592
001-041_R_COL_EPI_5p_N1__CCACCTAAGTTAGGTA-1	11.1152	4.83606
001-041_R_COL_EPI_5p_N1__GGACAAGTCAGTCCCT-1	11.8437	6.62173
001-041_R_COL_EPI_5p_N1__CCTATTACAGTAGAGC-1	11.1629	6.28345
001-041_R_COL_EPI_5p_N1__TGACTAGTCCGCATCT-1	11.4111	5.74389
001-041_R_COL_EPI_5p_N1__ACATGGTTCATAACCG-1	10.2993	4.06155
001-041_R_COL_EPI_5p_N1__ATTGGTGCAGGACCCT-1	10.4787	5.39165
001-041_R_COL_EPI_5p_N1__CCTTTCTGTCGCTTTC-1	11.3117	4.98513
001-041_R_COL_EPI_5p_N1__TTGCCGTTCCGATATG-1	11.0279	4.88712
001-041_R_COL_EPI_5p_N1__AGGGAGTGTCGCGGTT-1	10.4982	5.01572
001-041_R_COL_EPI_5p_N1__TCACGAATCCACGAAT-1	11.1382	6.22961
001-041_R_COL_EPI_5p_N1__CCTCTGATCCCTCTTT-1	10.6851	5.7144
001-041_R_COL_EPI_5p_N1__CGATGGCTCCAGTATG-1	10.6583	3.90213
001-041_R_COL_EPI_5p_N1__ATAACGCAGTGTCCCG-1	11.4591	6.747
001-041_R_COL_EPI_5p_N1__GGATGTTCATGGATGG-1	10.3292	2.76432
001-041_R_COL_EPI_5p_N1__CGGACTGTCGGCGCTA-1	11.8189	6.49365
001-041_R_COL_EPI_5p_N1__CAAGATCGTGGTCTCG-1	11.6027	6.08894
001-041_R_COL_EPI_5p_N1__AACGTTGGTACCAGTT-1	11.2482	4.82359
001-041_R_COL_EPI_5p_N1__GCGCCAAGTCCGAATT-1	12.0327	6.61559
001-041_R_COL_EPI_5p_N1__AGGCCGTTCGTACCGG-1	11.2024	6.38761
001-041_R_COL_EPI_5p_N1__GTAACGTTCAGGCAAG-1	12.0303	6.79821
001-041_R_COL_EPI_5p_N1__CAAGATCAGGGCTTCC-1	10.8073	6.81201
001-041_R_COL_EPI_5p_N1__GGGCACTGTACTTGAC-1	10.0552	2.86189
001-041_R_COL_EPI_5p_N1__TATCTCAAGTGTTTGC-1	10.3484	2.6729
001-041_R_COL_EPI_5p_N1__CTGCCTAAGATCTGCT-1	10.1485	2.87624
001-041_R_COL_EPI_5p_N1__GCAGTTACAGCGTTCG-1	11.9257	6.75317
001-041_R_COL_EPI_5p_N1__CTCTACGAGTGATCGG-1	10.9477	4.87964
001-041_R_COL_EPI_5p_N1__GTACGTAAGCCAGAAC-1	11.1179	5.69976
001-041_R_COL_EPI_5p_N1__CGTCCATAGTGGAGTC-1	10.8473	6.15573
001-041_R_COL_EPI_5p_N1__CTTTGCGGTGAAATCA-1	10.9735	4.13709
001-041_R_COL_EPI_5p_N1__TTGCCGTTCGAGGTAG-1	11.0393	6.53801
001-041_R_COL_EPI_5p_N1__GTCAAGTTCGGCGCAT-1	11.6117	6.34344
001-041_R_COL_EPI_5p_N1__AGCAGCCCATATACGC-1	9.92435	3.506
001-041_R_COL_EPI_5p_N1__CTGCGGACATCGGACC-1	10.7043	5.13353
001-041_R_COL_EPI_5p_N1__CCTCAGTAGTTTGCGT-1	10.3906	4.3353
001-041_R_COL_EPI_5p_N1__CAGCGACGTACTCAAC-1	11.988	7.00579
001-041_R_COL_EPI_5p_N1__CTAGAGTAGAGACTTA-1	10.0565	5.35132
001-041_R_COL_EPI_5p_N1__ATCGAGTAGGTAGCTG-1	10.2662	5.1921
001-041_R_COL_EPI_5p_N1__GTGCAGCCAGTAACGG-1	10.9726	5.93778
001-041_R_COL_EPI_5p_N1__GACTAACTCAGCGACC-1	11.2552	6.47093
001-041_R_COL_EPI_5p_N1__CACTCCACATGCCCGA-1	11.8278	6.59506
001-041_R_COL_EPI_5p_N1__TCGCGTTGTTTAAGCC-1	9.97837	5.18883
001-041_R_COL_EPI_5p_N1__TCAGCTCCAGTATAAG-1	10.8388	5.77144
001-041_R_COL_EPI_5p_N1__TACTCGCAGGGTGTTG-1	11.2734	6.50814
001-041_R_COL_EPI_5p_N1__TCCCGATAGTCTCAAC-1	11.2766	5.88222
001-041_R_COL_EPI_5p_N1__ACTGCTCTCTGACCTC-1	10.2866	2.46003
001-041_R_COL_EPI_5p_N1__AGGCCGTGTGCGATAG-1	11.1591	4.73071
001-041_R_COL_EPI_5p_N1__GCACTCTCAGAGTGTG-1	11.7382	6.82627
001-041_R_COL_EPI_5p_N1__AAAGATGGTACCAGTT-1	11.181	6.63015
001-041_R_COL_EPI_5p_N1__CATGGCGCATGTCCTC-1	11.3979	6.02789
001-041_R_COL_EPI_5p_N1__GTCCTCAGTACCGGCT-1	11.7261	6.56342
001-041_R_COL_EPI_5p_N1__AGGGATGGTCTCATCC-1	11.6792	6.53106
001-041_R_COL_EPI_5p_N1__AGTGTCAAGTATTGGA-1	12.0705	6.44245
001-041_R_COL_EPI_5p_N1__TAGACCACAACACGCC-1	9.98877	3.56605
001-041_R_COL_EPI_5p_N1__GGAAAGCGTAGAGCTG-1	10.0069	2.62684
001-041_R_COL_EPI_5p_N1__TCATTTGAGACGCAAC-1	11.7365	7.37921
001-041_R_COL_EPI_5p_N1__TAAGTGCCAGCTGGCT-1	11.7303	6.59404
001-041_R_COL_EPI_5p_N1__AGAGCGAGTCATATGC-1	9.85595	5.46236
001-041_R_COL_EPI_5p_N1__ATCACGAAGTGGACGT-1	10.3285	2.6194
001-041_R_COL_EPI_5p_N1__AGCGTATCAGCTTAAC-1	11.7476	6.3786
001-041_R_COL_EPI_5p_N1__ATCGAGTGTGGTACAG-1	10.1224	2.94018
001-041_R_COL_EPI_5p_N1__AACCGCGAGATGGGTC-1	10.603	5.27183
001-041_R_COL_EPI_5p_N1__TACTCGCAGACAGACC-1	11.1305	6.12846
001-041_R_COL_EPI_5p_N1__ATCTGCCAGCCACGTC-1	10.4656	5.15464
001-041_R_COL_EPI_5p_N1__GACACGCTCCCATTAT-1	11.0721	5.93732
001-041_R_COL_EPI_5p_N1__GGAACTTTCTTGTACT-1	11.0564	3.50904
001-041_R_COL_EPI_5p_N1__CGTTAGACATGAAGTA-1	11.4877	5.5835
001-041_R_COL_EPI_5p_N1__AACGTTGTCCACGTGG-1	10.3203	4.89052
001-041_R_COL_EPI_5p_N1__TTGGAACAGAGGTAGA-1	11.7345	6.70204
001-041_R_COL_EPI_5p_N1__CGCGTTTGTAGGGACT-1	10.383	5.38963
001-041_R_COL_EPI_5p_N1__GCATACATCAAGATCC-1	11.3264	6.34557
001-041_R_COL_EPI_5p_N1__AAATGCCCACCCATGG-1	11.7263	6.95754
001-041_R_COL_EPI_5p_N1__GAGTCCGCAGACAAGC-1	11.882	7.11329
001-041_R_COL_EPI_5p_N1__TAGTGGTGTCTCCATC-1	10.8344	5.0898
001-041_R_COL_EPI_5p_N1__CTAATGGCAATTCCTT-1	9.73113	4.75954
001-041_R_COL_EPI_5p_N1__CGTGAGCAGATAGTCA-1	12.0615	6.59762
001-041_R_COL_EPI_5p_N1__CGAATGTGTGGTGTAG-1	11.1484	5.5127
001-041_R_COL_EPI_5p_N1__ACGCCAGAGCGACGTA-1	10.4677	5.19575
001-041_R_COL_EPI_5p_N1__CGGAGTCCAACGATGG-1	11.8693	6.90007
001-041_R_COL_EPI_5p_N1__AACGTTGAGACAAGCC-1	10.6661	5.45325
001-041_R_COL_EPI_5p_N1__TTCTCCTAGTTCCACA-1	11.3744	6.3595
001-041_R_COL_EPI_5p_N1__TGCACCTAGTGAAGAG-1	10.2104	2.48209
001-041_R_COL_EPI_5p_N1__ACTGCTCAGTCGTTTG-1	10.1284	4.99889
001-041_R_COL_EPI_5p_N1__AACTCCCCAGCGTTCG-1	11.8313	6.85173
001-041_R_COL_EPI_5p_N1__TAGACCACATCCCACT-1	11.0528	4.65121
001-041_R_COL_EPI_5p_N1__ATTATCCAGACCCACC-1	11.8362	6.58283
001-041_R_COL_EPI_5p_N1__TAGGCATTCATGTCCC-1	9.94253	2.79101
001-041_R_COL_EPI_5p_N1__GGGCATCTCAAGATCC-1	11.8885	6.65171
001-041_R_COL_EPI_5p_N1__TACCTTATCAGCTCTC-1	10.9692	4.50042
001-041_R_COL_EPI_5p_N1__TTAGGCACACCTGGTG-1	11.9701	6.88861
001-041_R_COL_EPI_5p_N1__CTCGAGGGTCTGCGGT-1	10.751	5.64385
001-041_R_COL_EPI_5p_N1__CTTCTCTTCACAACGT-1	10.497	5.19359
001-041_R_COL_EPI_5p_N1__GAACGGATCGACCAGC-1	11.6163	7.09916
001-041_R_COL_EPI_5p_N1__TAAGTGCCAAGGACAC-1	11.1707	6.4971
001-041_R_COL_EPI_5p_N1__TAGTTGGCAGCTCCGA-1	10.8578	4.47438
001-041_R_COL_EPI_5p_N1__GTCACAAGTAGAGGAA-1	10.3258	2.61995
001-041_R_COL_EPI_5p_N1__GTGCAGCAGTCGAGTG-1	12.0859	6.38567
001-041_R_COL_EPI_5p_N1__CACATAGTCTGATACG-1	11.2733	5.96658
001-041_R_COL_EPI_5p_N1__AAGGTTCTCGCTTGTC-1	11.8642	6.52979
001-041_R_COL_EPI_5p_N1__TTAACTCCAAGGGTCA-1	10.4638	3.59754
001-041_R_COL_EPI_5p_N1__AACTCAGAGATGAGAG-1	9.95752	1.56457
001-041_R_COL_EPI_5p_N1__AGCTCTCTCGAGAACG-1	10.5147	5.58194
001-041_R_COL_EPI_5p_N1__GCGCAGTTCGGAAACG-1	10.5584	3.41071
001-041_R_COL_EPI_5p_N1__GGCTGGTTCACTTCAT-1	10.9152	4.13329
001-041_R_COL_EPI_5p_N1__AGTGAGGTCGTGGGAA-1	11.3154	6.8834
001-041_R_COL_EPI_5p_N1__CTACACCGTTGAACTC-1	11.048	6.06804
001-041_R_COL_EPI_5p_N1__TCAGGTAGTTCCGGCA-1	11.2797	5.95665
001-041_R_COL_EPI_5p_N1__AAAGTAGCATATGCTG-1	11.1567	5.47375
001-041_R_COL_EPI_5p_N1__TCTCATACAGGGAGAG-1	11.201	5.15355
001-041_R_COL_EPI_5p_N1__ACTTGTTTCTAGAGTC-1	10.7349	4.85813
001-041_R_COL_EPI_5p_N1__CGTGTAAAGGATGGTC-1	11.8726	6.65921
001-041_R_COL_EPI_5p_N1__GATCGATGTTGGTAAA-1	10.4212	5.58601
001-041_R_COL_EPI_5p_N1__GTAGGCCAGCCAGTTT-1	10.9567	5.99883
001-041_R_COL_EPI_5p_N1__CTCTGGTAGTACGTTC-1	11.6755	6.86352
001-041_R_COL_EPI_5p_N1__CGAGCCAGTGTGACCC-1	10.621	6.00204
001-041_R_COL_EPI_5p_N1__CCTTCCCGTATTACCG-1	11.171	5.63909
001-041_R_COL_EPI_5p_N1__TCACGAAGTCAGAGGT-1	11.7178	6.91695
001-041_R_COL_EPI_5p_N1__TCAGATGAGCGTCAAG-1	11.0076	5.34654
001-041_R_COL_EPI_5p_N1__TACCTTATCACTTACT-1	10.4731	5.05116
001-041_R_COL_EPI_5p_N1__GTGTTAGAGCGTAGTG-1	10.3337	3.91364
001-041_R_COL_EPI_5p_N1__GGTGCGTGTCTGGAGA-1	11.4054	6.86045
001-041_R_COL_EPI_5p_N1__GCAAACTGTCCGCTGA-1	10.2853	5.26968
001-041_R_COL_EPI_5p_N1__GTGCAGCCAAGTCATC-1	12.015	6.58162
001-041_R_COL_EPI_5p_N1__CACATTTAGTCTCGGC-1	9.86486	2.83325
001-041_R_COL_EPI_5p_N1__ACGGCCAGTCATATCG-1	12.0008	6.63127
001-041_R_COL_EPI_5p_N1__TATCTCAAGAAGGTGA-1	11.6789	6.89472
001-041_R_COL_EPI_5p_N1__TCGTAGACAGATGGCA-1	10.6065	4.17834
001-041_R_COL_EPI_5p_N1__GTCTTCGCATGGTCTA-1	11.0592	6.09892
001-041_R_COL_EPI_5p_N1__AGAGTGGAGTGGGTTG-1	11.3694	6.31959
001-041_R_COL_EPI_5p_N1__AGGTCCGTCTTAGAGC-1	10.8	6.45878
001-041_R_COL_EPI_5p_N1__CAAGAAACAGGCTGAA-1	11.5761	6.02023
001-041_R_COL_EPI_5p_N1__GTCATTTCAAGCCTAT-1	10.7454	5.1755
001-041_R_COL_EPI_5p_N1__AACTCTTTCACCCGAG-1	10.7451	5.93893
001-041_R_COL_EPI_5p_N1__ACATGGTAGTGTCCAT-1	10.3193	3.92814
001-041_R_COL_EPI_5p_N1__CGTCCATTCATTTGGG-1	11.8338	6.68903
001-041_R_COL_EPI_5p_N1__ATCATGGCACTGTTAG-1	11.1441	5.76121
001-041_R_COL_EPI_5p_N1__CTGATCCCACGTAAGG-1	11.8245	6.37493
001-041_R_COL_EPI_5p_N1__TTAGGACGTCAAGCGA-1	11.8557	6.64326
001-041_R_COL_EPI_5p_N1__AGGTCATGTCTCTTAT-1	9.78	3.20065
001-041_R_COL_EPI_5p_N1__CTAACTTAGAAGGCCT-1	10.8501	5.7117
001-041_R_COL_EPI_5p_N1__TACCTTATCGGTTCGG-1	10.0267	5.25828
001-041_R_COL_EPI_5p_N1__AGTAGTCAGATCGGGT-1	12.1435	6.68228
001-041_R_COL_EPI_5p_N1__ACTGAGTCAAGTCTAC-1	11.0424	6.68328
001-041_R_COL_EPI_5p_N1__GAACATCAGAGGACGG-1	10.8979	6.26202
001-041_R_COL_EPI_5p_N1__GCTTGAATCCTTGGTC-1	9.76245	2.5394
001-041_R_COL_EPI_5p_N1__GGGAGATGTATCACCA-1	11.7008	6.59074
001-041_R_COL_EPI_5p_N1__TTTGGTTAGATGGCGT-1	11.222	6.54835
001-041_R_COL_EPI_5p_N1__AGTGTCACAGCTGCTG-1	11.6547	6.74064
001-041_R_COL_EPI_5p_N1__GACGGCTCACATCCGG-1	11.179	6.42779
001-041_R_COL_EPI_5p_N1__GGCGTGTGTAGCCTAT-1	11.2266	6.91461
001-041_R_COL_EPI_5p_N1__CGCTGGATCGGATGTT-1	10.2366	4.62279
001-041_R_COL_EPI_5p_N1__CGGACACGTCCGTTAA-1	11.8798	6.84336
001-041_R_COL_EPI_5p_N1__CGGGTCAAGGCCCGTT-1	11.5439	5.96596
001-041_R_COL_EPI_5p_N1__CCACCTAAGACACTAA-1	10.8306	5.81454
001-041_R_COL_EPI_5p_N1__TGCGCAGTCCTGCCAT-1	10.7181	3.83021
001-041_R_COL_EPI_5p_N1__CTTAGGAAGGATTCGG-1	11.9091	6.12736
001-041_R_COL_EPI_5p_N1__GCTGCAGTCCGGCACA-1	10.8542	6.42671
001-041_R_COL_EPI_5p_N1__GTACGTAGTTCAGTAC-1	11.1362	6.73586
001-041_R_COL_EPI_5p_N1__CACATTTTCATGTCTT-1	9.87266	3.20701
001-041_R_COL_EPI_5p_N1__CGAGCACCAAGAAAGG-1	10.2601	3.22462
001-041_R_COL_EPI_5p_N1__GAATGAACAGACGCTC-1	10.3466	5.05854
001-041_R_COL_EPI_5p_N1__CATGACATCGGTGTTA-1	10.254	2.74874
001-041_R_COL_EPI_5p_N1__TACGGGCAGTGGACGT-1	11.8697	6.54496
001-041_R_COL_EPI_5p_N1__TGTCCCATCTCACATT-1	11.4164	5.68647
001-041_R_COL_EPI_5p_N1__CGTCTACCATTAACCG-1	11.1608	4.70814
001-041_R_COL_EPI_5p_N1__TAGTGGTAGCAGCGTA-1	11.4187	5.20289
001-041_R_COL_EPI_5p_N1__GATCGATCAGACGTAG-1	10.653	4.51479
001-041_R_COL_EPI_5p_N1__GACACGCAGAGTCGGT-1	11.8973	6.66859
001-041_R_COL_EPI_5p_N1__GTGCTTCTCGCTAGCG-1	11.2571	6.60217
001-041_R_COL_EPI_5p_N1__CTAGAGTCATCCGGGT-1	10.7167	5.81472
001-041_R_COL_EPI_5p_N1__AAGACCTCAGGCTCAC-1	10.8016	3.79721
001-041_R_COL_EPI_5p_N1__GCAGCCAAGTAGATGT-1	11.7623	6.65417
001-041_R_COL_EPI_5p_N1__GTAGGCCTCGGCTTGG-1	10.9816	6.45451
001-041_R_COL_EPI_5p_N1__CACATAGAGACTCGGA-1	10.4961	4.86513
001-041_R_COL_EPI_5p_N1__CGAGCCAAGCGATAGC-1	10.3753	4.9491
001-041_R_COL_EPI_5p_N1__TCAGGATAGTTGTCGT-1	12.1421	6.58517
001-041_R_COL_EPI_5p_N1__CTCGTACGTAGGCTGA-1	11.249	5.46235
001-041_R_COL_EPI_5p_N1__ATTATCCAGGTAGCTG-1	11.6686	6.66753
001-041_R_COL_EPI_5p_N1__AAGACCTGTGTGGCTC-1	10.856	5.79778
001-041_R_COL_EPI_5p_N1__CTTACCGGTCGCGGTT-1	10.4244	5.44199
001-041_R_COL_EPI_5p_N1__CACATAGCAGGCTGAA-1	11.0958	6.60911
001-041_R_COL_EPI_5p_N1__AAACCTGAGAAGAAGC-1	10.1977	5.90526
001-041_R_COL_EPI_5p_N1__TTCCCAGAGAATAGGG-1	10.4144	5.59968
001-041_R_COL_EPI_5p_N1__ATCATGGTCATTGCCC-1	10.4769	3.85487
001-041_R_COL_EPI_5p_N1__ACCCACTCATGAGCGA-1	10.2243	5.12442
001-041_R_COL_EPI_5p_N1__GGGCATCAGCTGCAAG-1	11.4619	7.19957
001-041_R_COL_EPI_5p_N1__AGCAGCCAGCTTATCG-1	11.3061	5.54847
001-041_R_COL_EPI_5p_N1__CGCTGGAAGTACTTGC-1	10.7462	5.26299
001-041_R_COL_EPI_5p_N1__TCACGAACAAGAGTCG-1	10.0267	2.45434
001-041_R_COL_EPI_5p_N1__TGGGCGTGTCGACTGC-1	10.227	3.16861
001-041_R_COL_EPI_5p_N1__CATGGCGAGACAGGCT-1	11.4085	6.68031
001-041_R_COL_EPI_5p_N1__TGCACCTCACAGAGGT-1	11.896	6.71267
001-041_R_COL_EPI_5p_N1__GACTAACAGCTCCCAG-1	11.5129	6.44068
001-041_R_COL_EPI_5p_N1__TGCCAAATCTCCCTGA-1	11.6843	7.13587
001-041_R_COL_EPI_5p_N1__CGTGTAACAGGCTGAA-1	10.8497	4.84064
001-041_R_COL_EPI_5p_N1__CACACAATCTGGTGTA-1	10.4478	2.54427
001-041_R_COL_EPI_5p_N1__CTAGTGAGTTCCACTC-1	10.4312	5.32464
001-041_R_COL_EPI_5p_N1__CTGTGCTGTAAGAGAG-1	11.4748	6.89719
001-041_R_COL_EPI_5p_N1__GCGACCAAGATCCCGC-1	11.6294	6.57243
001-041_R_COL_EPI_5p_N1__GGTGTTAGTCTGGTCG-1	11.8749	7.11784
001-041_R_COL_EPI_5p_N1__ACACCGGTCGTGGTCG-1	10.1038	5.12885
001-041_R_COL_EPI_5p_N1__CAACTAGAGTGAACAT-1	10.012	5.07247
001-041_R_COL_EPI_5p_N1__AAGACCTTCCTTGCCA-1	12.0236	6.74164
001-041_R_COL_EPI_5p_N1__GCTGGGTAGGGCACTA-1	11.589	6.42045
001-041_R_COL_EPI_5p_N1__TGAGCATCACATGACT-1	11.9006	6.65411
001-041_R_COL_EPI_5p_N1__TGCTGCTGTAAGTTCC-1	11.4769	5.91196
001-041_R_COL_EPI_5p_N1__GACGGCTCACGAAAGC-1	9.5862	2.76807
001-041_R_COL_EPI_5p_N1__TCCACACCACTAAGTC-1	10.9733	5.24575
001-041_R_COL_EPI_5p_N1__ATGGGAGAGCATGGCA-1	9.83029	4.95071
001-041_R_COL_EPI_5p_N1__GTCATTTTCGTAGGTT-1	10.9989	4.64068
001-041_R_COL_EPI_5p_N1__AATCGGTTCTCATTCA-1	11.9964	6.63934
001-041_R_COL_EPI_5p_N1__TTCTTAGTCGGAGCAA-1	10.3088	5.44635
001-041_R_COL_EPI_5p_N1__TTGGAACTCATGCAAC-1	9.98787	3.76487
001-041_R_COL_EPI_5p_N1__CGGACGTTCGTTACGA-1	11.6317	6.80058
001-041_R_COL_EPI_5p_N1__GTTCGGGTCACGCGGT-1	10.9051	4.2521
001-041_R_COL_EPI_5p_N1__GTGTTAGGTAAGAGGA-1	10.9865	5.11167
001-041_R_COL_EPI_5p_N1__GTCTCGTAGTCTCAAC-1	11.6379	6.4889
001-041_R_COL_EPI_5p_N1__GTTTCTAAGTGCAAGC-1	11.5742	5.68948
001-041_R_COL_EPI_5p_N1__GAACGGATCCTCCTAG-1	11.4121	6.20168
001-041_R_COL_EPI_5p_N1__ATTTCTGCAGGGTACA-1	11.3086	5.1488
001-041_R_COL_EPI_5p_N1__CTGGTCTCAATCGAAA-1	11.38	4.82216
001-041_R_COL_EPI_5p_N1__TGGGCGTAGTGAACGC-1	10.0764	4.20648
001-041_R_COL_EPI_5p_N1__TTAGGCATCGTACCGG-1	11.9509	6.9385
001-041_R_COL_EPI_5p_N1__ATGGGAGCAATGTAAG-1	12.0254	6.61644
001-041_R_COL_EPI_5p_N1__GTGTTAGCAGGACCCT-1	11.8123	6.80264
001-041_R_COL_EPI_5p_N1__ATCATCTTCAGTTTGG-1	10.9708	5.1484
001-041_R_COL_EPI_5p_N1__CTCGTACAGCAGACTG-1	9.85185	4.88574
001-041_R_COL_EPI_5p_N1__ACTTTCAGTTCGCGAC-1	10.9416	4.00764
001-041_R_COL_EPI_5p_N1__CAAGTTGGTATAGGGC-1	11.5726	6.50217
001-041_R_COL_EPI_5p_N1__CAGCTAATCTTGAGAC-1	11.4707	5.80854
001-041_R_COL_EPI_5p_N1__AGTGTCAGTCCGTTAA-1	11.1262	6.03306
001-041_R_COL_EPI_5p_N1__CCTCTGAGTTACTGAC-1	11.8083	6.85469
001-041_R_COL_EPI_5p_N1__GCAATCACAGGGCATA-1	11.3778	6.52179
001-041_R_COL_EPI_5p_N1__ATCATCTTCGGTGTCG-1	10.3003	3.34355
001-041_R_COL_EPI_5p_N1__TTAACTCCAGTCCTTC-1	9.81734	2.62696
001-041_R_COL_EPI_5p_N1__TTTGTCACAATCACAC-1	11.5841	6.64148
001-041_R_COL_EPI_5p_N1__CATCAAGTCCTGCAGG-1	11.0051	5.51832
001-041_R_COL_EPI_5p_N1__AAGTCTGCAATTGCTG-1	11.623	6.37584
001-041_R_COL_EPI_5p_N1__CAGTAACTCGATAGAA-1	11.2501	5.18737
001-041_R_COL_EPI_5p_N1__GGAACTTAGGCATGGT-1	11.7964	6.66011
001-041_R_COL_EPI_5p_N1__GAACCTAGTGTGGCTC-1	10.8916	3.90417
001-041_R_COL_EPI_5p_N1__TTGCCGTGTATGGTTC-1	10.7614	5.08645
001-041_R_COL_EPI_5p_N1__GGCTCGAGTTCCGGCA-1	11.6475	6.97495
001-041_R_COL_EPI_5p_N1__TACGGATTCCAAACAC-1	9.55309	3.13881
001-041_R_COL_EPI_5p_N1__TGTGGTACAGGGCATA-1	10.7262	3.12255
001-041_R_COL_EPI_5p_N1__ACTGAACGTTGGAGGT-1	9.92421	2.59587
001-041_R_COL_EPI_5p_N1__GGGCACTCAAGGCTCC-1	11.0709	4.07821
001-041_R_COL_EPI_5p_N1__ACTTTCAGTCTCCCTA-1	10.0648	2.88077
001-041_R_COL_EPI_5p_N1__CATCCACTCAGTTGAC-1	11.6322	6.81961
001-041_R_COL_EPI_5p_N1__GGCGACTAGGTACTCT-1	11.6398	6.30787
001-041_R_COL_EPI_5p_N1__CTAACTTAGGCGTACA-1	12.0159	6.52008
001-041_R_COL_EPI_5p_N1__CATCCACTCGAGCCCA-1	11.6205	6.31992
001-041_R_COL_EPI_5p_N1__CGTCTACCAAGCGCTC-1	11.9941	6.86149
001-041_R_COL_EPI_5p_N1__CCCAGTTTCACGACTA-1	11.168	6.03162
001-041_R_COL_EPI_5p_N1__GCTCCTAGTTCAGTAC-1	11.346	5.43339
001-041_R_COL_EPI_5p_N1__ACGCAGCCAGTTAACC-1	11.6098	7.16457
001-041_R_COL_EPI_5p_N1__CCTACCAAGCTCTCGG-1	11.5922	6.77326
001-041_R_COL_EPI_5p_N1__TGAGAGGCAGCCAATT-1	11.4192	6.09567
001-041_R_COL_EPI_5p_N1__GCTGCGACATATGAGA-1	11.3636	6.37809
001-041_R_COL_EPI_5p_N1__TGAGCATTCATAAAGG-1	10.6414	4.54406
001-041_R_COL_EPI_5p_N1__CGGCTAGCACGGACAA-1	11.9257	6.85749
001-041_R_COL_EPI_5p_N1__GGCGTGTCATGCTAGT-1	11.2277	6.37033
001-041_R_COL_EPI_5p_N1__AGTTGGTAGAACTCGG-1	11.5988	6.08512
001-041_R_COL_EPI_5p_N1__CCTTCCCTCTCGGACG-1	11.3565	5.86403
001-041_R_COL_EPI_5p_N1__CCAATCCAGCTGAACG-1	11.7471	6.38656
001-041_R_COL_EPI_5p_N1__GACGTGCAGTGTACTC-1	10.2264	3.79862
001-041_R_COL_EPI_5p_N1__TCGTAGATCCAAACAC-1	11.9719	6.49501
001-041_R_COL_EPI_5p_N1__TAAGAGAGTTGGGACA-1	9.25505	4.11123
001-041_R_COL_EPI_5p_N1__GGATTACCAGAAGCAC-1	10.6405	6.07277
001-041_R_COL_EPI_5p_N1__TCGTACCGTCTCCATC-1	9.9664	3.07004
001-041_R_COL_EPI_5p_N1__TCTCTAATCGGTCTAA-1	11.8708	6.51397
001-041_R_COL_EPI_5p_N1__TACCTTACAATTCCTT-1	10.1153	1.8518
001-041_R_COL_EPI_5p_N1__TTAGGACCAGATGGCA-1	10.0788	4.29071
001-041_R_COL_EPI_5p_N1__CACTCCAAGCCACTAT-1	11.123	6.8798
001-041_R_COL_EPI_5p_N1__GTCACAATCTTACCTA-1	11.9829	6.38079
001-041_R_COL_EPI_5p_N1__ACGTCAATCCCATTTA-1	10.981	6.79303
001-041_R_COL_EPI_5p_N1__CAGATCAGTTGATTGC-1	11.3445	6.59163
001-041_R_COL_EPI_5p_N1__TCTCATACATTCCTCG-1	11.8346	6.64261
001-041_R_COL_EPI_5p_N1__TCACAAGCATGGATGG-1	10.8546	4.49892
001-041_R_COL_EPI_5p_N1__CGGAGTCAGCGACGTA-1	10.0023	2.74903
001-041_R_COL_EPI_5p_N1__TGGGCGTAGATGCCAG-1	11.9257	6.90624
001-041_R_COL_EPI_5p_N1__GAGCAGATCGTTTAGG-1	10.1899	2.58783
001-041_R_COL_EPI_5p_N1__ACGCCAGGTGTTAAGA-1	11.1489	3.59632
001-041_R_COL_EPI_5p_N1__CTCGTACTCCAAAGTC-1	10.9677	5.325
001-041_R_COL_EPI_5p_N1__TCGCGAGGTCTTCTCG-1	11.826	7.23621
001-041_R_COL_EPI_5p_N1__CTGGTCTGTTACAGAA-1	11.5478	6.09631
001-041_R_COL_EPI_5p_N1__AGTGGGACAGCGATCC-1	12.0827	6.54455
001-041_R_COL_EPI_5p_N1__CGAGCACTCACCCTCA-1	9.7952	2.40569
001-041_R_COL_EPI_5p_N1__AAGACCTGTTCATGGT-1	9.94262	4.28589
001-041_R_COL_EPI_5p_N1__CCATTCGCAGGGTACA-1	10.2767	4.09637
001-041_R_COL_EPI_5p_N1__GATCGCGTCGGTGTCG-1	10.8196	4.38034
001-041_R_COL_EPI_5p_N1__TTTGGTTGTTTAAGCC-1	10.5892	4.18896
001-041_R_COL_EPI_5p_N1__GTGGGTCGTTAAGATG-1	10.4041	5.30487
001-041_R_COL_EPI_5p_N1__TGGTTCCGTCGCTTTC-1	11.9571	6.92233
001-041_R_COL_EPI_5p_N1__CATTCGCAGGTACTCT-1	11.1	4.76954
001-041_R_COL_EPI_5p_N1__TATTACCCAGGGAGAG-1	10.9981	4.48978
001-041_R_COL_EPI_5p_N1__TCGGGACGTTGCGTTA-1	11.0053	6.24705
001-041_R_COL_EPI_5p_N1__GCATGATTCACAGGCC-1	11.1242	6.02052
001-041_R_COL_EPI_5p_N1__CGTTCTGAGGGTATCG-1	10.2477	2.31032
001-041_R_COL_EPI_5p_N1__CCTATTAAGCTCTCGG-1	11.347	5.27438
001-041_R_COL_EPI_5p_N1__AAGTCTGGTTGCCTCT-1	11.9631	6.56368
001-041_R_COL_EPI_5p_N1__AATCGGTCACAAGCCC-1	10.8915	5.58851
001-041_R_COL_EPI_5p_N1__CCTTCCCGTTCAGTAC-1	11.5871	6.94353
001-041_R_COL_EPI_5p_N1__GGAACTTGTGGTACAG-1	11.1468	5.72277
001-041_R_COL_EPI_5p_N1__GATCTAGGTCCAACTA-1	11.1102	5.8887
001-041_R_COL_EPI_5p_N1__GTCACGGAGTTAACGA-1	10.5547	4.66596
001-041_R_COL_EPI_5p_N1__TGTCCCACAGACAAGC-1	11.7613	6.69304
001-041_R_COL_EPI_5p_N1__GTCACGGTCGACAGCC-1	11.5423	6.55284
001-041_R_COL_EPI_5p_N1__CGAGCACTCCCAGGTG-1	10.6455	5.51714
001-041_R_COL_EPI_5p_N1__GCGCAGTGTGAAGGCT-1	11.3957	6.59677
001-041_R_COL_EPI_5p_N1__GCCAAATAGGGAACGG-1	10.1791	4.84696
001-041_R_COL_EPI_5p_N1__AGTAGTCCATAGGATA-1	10.006	3.49184
001-041_R_COL_EPI_5p_N1__GGTATTGGTTGTGGCC-1	10.0717	4.0007
001-041_R_COL_EPI_5p_N1__CTAGAGTAGAGCTGCA-1	11.368	6.89959
001-041_R_COL_EPI_5p_N1__ACCTTTAGTGCGCTTG-1	11.3967	6.74308
001-041_R_COL_EPI_5p_N1__GGAGCAAGTTACGACT-1	9.9876	2.84256
001-041_R_COL_EPI_5p_N1__ACTTTCATCTGAGGGA-1	10.131	4.78997
001-041_R_COL_EPI_5p_N1__CTCTACGCATGTTCCC-1	9.88057	4.77748
001-041_R_COL_EPI_5p_N1__CTAAGACGTCATTAGC-1	9.73276	3.22757
001-041_R_COL_EPI_5p_N1__TGCCCATAGTAAGTAC-1	11.8327	6.60061
001-041_R_COL_EPI_5p_N1__CCACCTAAGCGTGAAC-1	10.2253	2.55167
001-041_R_COL_EPI_5p_N1__GACGCGTGTCTCCATC-1	10.2534	3.99572
001-041_R_COL_EPI_5p_N1__GGCAATTAGGGTATCG-1	11.7538	6.83865
001-041_R_COL_EPI_5p_N1__TCTTTCCTCTGAGTGT-1	9.69363	3.01374
001-041_R_COL_EPI_5p_N1__ATGGGAGAGACAGAGA-1	11.2793	5.65092
001-041_R_COL_EPI_5p_N1__CCTTCGACATGGAATA-1	11.0719	5.96173
001-041_R_COL_EPI_5p_N1__CATCCACTCTGGAGCC-1	10.9459	3.9582
001-041_R_COL_EPI_5p_N1__CACCAGGCATGCCTAA-1	10.8438	3.67831
001-041_R_COL_EPI_5p_N1__CTTGGCTCACTCGACG-1	12.1042	6.43158
001-041_R_COL_EPI_5p_N1__AGAGCGACATCTATGG-1	10.1274	4.15032
001-041_R_COL_EPI_5p_N1__ACGCAGCAGGGTCTCC-1	10.1017	5.30274
001-041_R_COL_EPI_5p_N1__CTAGAGTGTCGGCTCA-1	11.2541	6.40933
001-041_R_COL_EPI_5p_N1__ACGATGTTCAAGGCTT-1	10.1792	4.01205
001-041_R_COL_EPI_5p_N1__GTCGGGTGTAATTGGA-1	10.3634	4.87523
001-041_R_COL_EPI_5p_N1__AACACGTTCATGCATG-1	11.374	7.02842
001-041_R_COL_EPI_5p_N1__CACCTTGAGGGTATCG-1	11.4295	5.93415
001-041_R_COL_EPI_5p_N1__CTCAGAAAGAAAGTGG-1	11.6138	6.45395
001-041_R_COL_EPI_5p_N1__CTAGTGACAAGCGATG-1	11.5384	5.79126
001-041_R_COL_EPI_5p_N1__ACGAGGACATCTCGCT-1	10.3726	3.02759
001-041_R_COL_EPI_5p_N1__CATGCCTGTCGGCACT-1	9.86583	2.4152
001-041_R_COL_EPI_5p_N1__CTAACTTCAACTTGAC-1	11.6896	6.73626
001-041_R_COL_EPI_5p_N1__CGGCTAGGTCCCTTGT-1	10.759	3.68881
001-041_R_COL_EPI_5p_N1__ACTTACTCACTGTGTA-1	11.4414	6.59124
001-041_R_COL_EPI_5p_N1__GCAAACTGTGTGCGTC-1	11.1288	5.47411
001-041_R_COL_EPI_5p_N1__ACATCAGGTTCCCTTG-1	11.8884	6.72196
001-041_R_COL_EPI_5p_N1__GGGATGAGTCAACATC-1	12.0099	6.19211
001-041_R_COL_EPI_5p_N1__CGGTTAAGTGCAGGTA-1	11.6387	6.76795
001-041_R_COL_EPI_5p_N1__GTACTCCCAGACACTT-1	10.3768	5.14282
001-041_R_COL_EPI_5p_N1__CCCTCCTGTCTCATCC-1	11.84	6.54585
001-041_R_COL_EPI_5p_N1__TGACAACGTCGGCACT-1	10.6276	4.00123
001-041_R_COL_EPI_5p_N1__TTAACTCAGATGGCGT-1	10.0862	3.35442
001-041_R_COL_EPI_5p_N1__TACTCATTCTAAGCCA-1	9.59179	3.86371
001-041_R_COL_EPI_5p_N1__CGCTATCGTCTGATCA-1	10.9903	3.98163
001-041_R_COL_EPI_5p_N1__TACTCATCACCTCGGA-1	11.9784	6.65688
001-041_R_COL_EPI_5p_N1__AGATCTGAGGCGCTCT-1	10.8507	5.49498
001-041_R_COL_EPI_5p_N1__CTTTGCGGTGTTCGAT-1	11.1342	5.33543
001-041_R_COL_EPI_5p_N1__ATCACGAAGATCGGGT-1	10.1492	4.02462
001-041_R_COL_EPI_5p_N1__CACCAGGAGGGTGTGT-1	10.1192	2.65547
001-041_R_COL_EPI_5p_N1__TCTTCGGTCATACGGT-1	10.1769	3.29349
001-041_R_COL_EPI_5p_N1__AGTGTCACAGTATAAG-1	9.92238	2.71451
001-041_R_COL_EPI_5p_N1__GATCGTAAGTTGCAGG-1	11.9293	6.47504
001-041_R_COL_EPI_5p_N1__GTGAAGGAGGATGGAA-1	10.4052	3.05376
001-041_R_COL_EPI_5p_N1__ATCATGGCACAAGACG-1	10.4284	4.52269
001-041_R_COL_EPI_5p_N1__TGGCCAGGTCCGAACC-1	10.1296	4.02411
001-041_R_COL_EPI_5p_N1__CTCGGGACACTTAAGC-1	10.7509	5.8791
001-041_R_COL_EPI_5p_N1__GACACGCTCGGACAAG-1	9.71174	3.40113
001-041_R_COL_EPI_5p_N1__TGTGGTACACCTCGTT-1	9.89078	5.12782
001-041_R_COL_EPI_5p_N1__GACCAATAGTCCATAC-1	11.8686	6.67983
001-041_R_COL_EPI_5p_N1__GTATCTTCAGACGCAA-1	10.9044	5.86151
001-041_R_COL_EPI_5p_N1__TACACGATCTGTGCAA-1	10.9812	5.62985
001-041_R_COL_EPI_5p_N1__GGCTCGATCGGGAGTA-1	11.3404	6.88459
001-041_R_COL_EPI_5p_N1__TTTGGTTCATTCTCAT-1	11.1272	5.36802
001-041_R_COL_EPI_5p_N1__ATTGGACGTTATTCTC-1	10.9113	5.39675
001-041_R_COL_EPI_5p_N1__AGTAGTCAGAACAATC-1	12.0492	6.80613
001-041_R_COL_EPI_5p_N1__CTCACACCACGGATAG-1	10.2299	5.19409
001-041_R_COL_EPI_5p_N1__ACGTCAAAGAAACGAG-1	11.3413	5.70963
001-041_R_COL_EPI_5p_N1__CCTTTCTAGTGTGAAT-1	10.9356	5.0491
001-041_R_COL_EPI_5p_N1__GAACGGACAGTTCATG-1	12.09	6.74089
001-041_R_COL_EPI_5p_N1__ACGAGCCTCATGTAGC-1	11.6412	6.49043
001-041_R_COL_EPI_5p_N1__AAGTCTGTCTGCTGCT-1	10.1429	3.93803
001-041_R_COL_EPI_5p_N1__ACTGAACAGGCATTGG-1	11.5942	6.839
001-041_R_COL_EPI_5p_N1__GTTCGGGGTGTCGCTG-1	11.0075	6.79191
001-041_R_COL_EPI_5p_N1__CTACACCGTTGTGGCC-1	11.3215	5.63344
001-041_R_COL_EPI_5p_N1__TTAGGACCAATGTAAG-1	11.3217	6.20388
001-041_R_COL_EPI_5p_N1__AGAATAGTCTTGTTTG-1	11.3003	5.09598
001-041_R_COL_EPI_5p_N1__GTACTCCTCCTTGGTC-1	11.9686	6.61735
001-041_R_COL_EPI_5p_N1__TGCTGCTAGCAAATCA-1	11.7534	6.71831
001-041_R_COL_EPI_5p_N1__GTTTCTAGTGCTAGCC-1	11.6373	6.03135
001-041_R_COL_EPI_5p_N1__CTTACCGTCTGACCTC-1	11.0376	5.67103
001-041_R_COL_EPI_5p_N1__TGGGCGTGTTCATGGT-1	10.6064	4.01666
001-041_R_COL_EPI_5p_N1__CATCCACAGCAGCGTA-1	11.8561	6.6066
001-041_R_COL_EPI_5p_N1__TTTGGTTTCATCACCC-1	9.94292	2.54449
001-041_R_COL_EPI_5p_N1__CTAATGGAGTACGCGA-1	11.705	6.55596
001-041_R_COL_EPI_5p_N1__AAGCCGCGTCTCTCGT-1	11.564	6.83577
001-041_R_COL_EPI_5p_N1__GATCTAGAGGTTCCTA-1	12.1578	6.58366
001-041_R_COL_EPI_5p_N1__AATCCAGGTCATACTG-1	9.7211	2.77027
001-041_R_COL_EPI_5p_N1__TTCGAAGGTTTGCATG-1	9.98209	2.69214
001-041_R_COL_EPI_5p_N1__GCCAAATTCAACTCTT-1	11.1162	6.60392
001-041_R_COL_EPI_5p_N1__ATGGGAGCATAGTAAG-1	12.0522	6.53792
001-041_R_COL_EPI_5p_N1__GATGCTAAGGATATAC-1	11.9712	6.60422
001-041_R_COL_EPI_5p_N1__TTTATGCCACTTACGA-1	9.98865	4.88646
001-041_R_COL_EPI_5p_N1__TCAGCAAAGTGAAGAG-1	10.4666	3.93474
001-041_R_COL_EPI_5p_N1__TCGCGAGCACCGGAAA-1	9.95838	5.35475
001-041_R_COL_EPI_5p_N1__TCGGGACGTATTCGTG-1	10.8033	6.4905
001-041_R_COL_EPI_5p_N1__GCATGTAAGGATATAC-1	9.37442	6.6192
001-041_R_COL_EPI_5p_N1__TTGAACGAGATGTGTA-1	9.8836	2.63541
001-041_R_COL_EPI_5p_N1__GGACATTGTTGCCTCT-1	12.1056	6.37615
001-041_R_COL_EPI_5p_N1__GGTGCGTGTACGACCC-1	11.3168	6.38665
001-041_R_COL_EPI_5p_N1__CTCGAGGCACCTTGTC-1	10.6082	5.37455
001-041_R_COL_EPI_5p_N1__ACACCGGGTCGACTGC-1	10.6764	6.29827
001-041_R_COL_EPI_5p_N1__TATCAGGAGATACACA-1	9.81156	2.51059
001-041_R_COL_EPI_5p_N1__AGAGCTTTCTCTTATG-1	11.0473	4.22983
001-041_R_COL_EPI_5p_N1__CACAGGCTCAGAGGTG-1	11.1542	6.05863
001-041_R_COL_EPI_5p_N1__CGAGCACGTCGACTGC-1	11.4839	6.6625
001-041_R_COL_EPI_5p_N1__TTGGAACCACGGCCAT-1	10.9952	5.58495
001-041_R_COL_EPI_5p_N1__GTCTTCGGTCGAGTTT-1	11.9432	6.62915
001-041_R_COL_EPI_5p_N1__ATGGGAGCAAGTCTAC-1	11.5017	5.4901
001-041_R_COL_EPI_5p_N1__CATCCACGTTACGACT-1	10.5194	5.03316
001-041_R_COL_EPI_5p_N1__AGCTTGAGTGCCTGGT-1	11.9946	6.91973
001-041_R_COL_EPI_5p_N1__TGGGAAGGTGCCTGTG-1	10.1034	2.97233
001-041_R_COL_EPI_5p_N1__ACTGATGAGGCCGAAT-1	11.7112	6.41374
001-041_R_COL_EPI_5p_N1__CGATCGGGTATGGTTC-1	11.4343	5.96587
001-041_R_COL_EPI_5p_N1__GGGTTGCTCGCGTAGC-1	11.9594	6.78914
001-041_R_COL_EPI_5p_N1__CGGAGTCCAGTCAGCC-1	11.0997	5.21034
001-041_R_COL_EPI_5p_N1__GTAACTGGTCTCGTTC-1	9.88733	3.42104
001-041_R_COL_EPI_5p_N1__CGTCTACAGGTGACCA-1	10.4357	3.03864
001-041_R_COL_EPI_5p_N1__CAAGTTGTCTACTATC-1	10.8746	4.63595
001-041_R_COL_EPI_5p_N1__CGATTGAGTGTGTGCC-1	12.0451	6.60336
001-041_R_COL_EPI_5p_N1__GTTCATTGTGCAACGA-1	10.8437	4.7679
001-041_R_COL_EPI_5p_N1__TACGGTACATACTACG-1	10.185	2.45587
001-041_R_COL_EPI_5p_N1__CTGATCCGTTCGCGAC-1	9.83171	4.4284
001-041_R_COL_EPI_5p_N1__GTCTTCGTCCGTCAAA-1	10.6037	5.06823
001-041_R_COL_EPI_5p_N1__CGGCTAGAGTCGCCGT-1	12.0441	6.9568
001-041_R_COL_EPI_5p_N1__TACAGTGGTGCCTGGT-1	10.5001	6.33284
001-041_R_COL_EPI_5p_N1__TCGGTAAGTTCTGTTT-1	11.7747	6.43339
001-041_R_COL_EPI_5p_N1__AAGCCGCTCTGCGACG-1	10.9047	4.35202
001-041_R_COL_EPI_5p_N1__CATCGGGTCTCCCTGA-1	11.3945	6.7036
001-041_R_COL_EPI_5p_N1__GACAGAGGTGCCTTGG-1	11.1244	5.12195
001-041_R_COL_EPI_5p_N1__CCGGGATCACGACTCG-1	11.3681	6.39102
001-041_R_COL_EPI_5p_N1__CAGATCATCAGATAAG-1	11.3825	6.54759
001-041_R_COL_EPI_5p_N1__CTCGGGAAGAAACGCC-1	11.5153	6.98718
001-041_R_COL_EPI_5p_N1__ACTTACTGTAAACGCG-1	10.6624	6.79257
001-041_R_COL_EPI_5p_N1__CGCTATCTCTTGACGA-1	10.346	5.7098
001-041_R_COL_EPI_5p_N1__AGCGTCGCAAAGCGGT-1	9.48322	2.71749
001-041_R_COL_EPI_5p_N1__GGGTTGCTCGTAGGTT-1	11.3729	5.54845
001-041_R_COL_EPI_5p_N1__CTAACTTCAAACGTGG-1	11.2694	6.50184
001-041_R_COL_EPI_5p_N1__AGCGTATAGGCTCTTA-1	10.7759	5.1537
001-041_R_COL_EPI_5p_N1__TTAACTCAGATCTGCT-1	11.0238	4.98136
001-041_R_COL_EPI_5p_N1__CTTGGCTCAACCGCCA-1	10.1846	4.13645
001-041_R_COL_EPI_5p_N1__CCTTACGAGACTGGGT-1	11.622	6.32745
001-041_R_COL_EPI_5p_N1__TTTGGTTAGCAGCGTA-1	11.2603	6.3419
001-041_R_COL_EPI_5p_N1__TGGGAAGTCCTATGTT-1	10.883	5.64934
001-041_R_COL_EPI_5p_N1__TGGCGCACACTGTTAG-1	9.66232	2.38865
001-041_R_COL_EPI_5p_N1__GACTGCGAGACCACGA-1	10.159	3.57082
001-041_R_COL_EPI_5p_N1__CACATTTAGAAACCTA-1	10.4581	3.8322
001-041_R_COL_EPI_5p_N1__CATCCACTCCAGAGGA-1	10.5285	4.23615
001-041_R_COL_EPI_5p_N1__ATTGGTGAGATAGCAT-1	11.626	6.82655
001-041_R_COL_EPI_5p_N1__GTCCTCATCACCCGAG-1	11.6491	6.28544
001-041_R_COL_EPI_5p_N1__ACGTCAACAATCACAC-1	10.831	3.70489
001-041_R_COL_EPI_5p_N1__TACGGGCAGAGCAATT-1	11.0523	5.87178
001-041_R_COL_EPI_5p_N1__GATCGTAGTGTGGCTC-1	11.2378	6.52646
001-041_R_COL_EPI_5p_N1__AGAGCGACACTTCTGC-1	9.82226	3.67446
001-041_R_COL_EPI_5p_N1__AGGGATGGTGATGCCC-1	11.324	5.85579
001-041_R_COL_EPI_5p_N1__ACGGGTCTCACGATGT-1	10.6086	5.19111
001-041_R_COL_EPI_5p_N1__TTTGCGCAGAGTACCG-1	10.2698	3.61943
001-041_R_COL_EPI_5p_N1__GACGCGTCACTAGTAC-1	11.5237	6.77602
001-041_R_COL_EPI_5p_N1__AAGGCAGAGAACTGTA-1	11.2615	6.58786
001-041_R_COL_EPI_5p_N1__CATGGCGTCGCGCCAA-1	12.0501	6.44449
001-041_R_COL_EPI_5p_N1__CAGAATCTCATCACCC-1	11.0288	6.02447
001-041_R_COL_EPI_5p_N1__TTCTTAGCACCATCCT-1	11.159	6.8677
001-041_R_COL_EPI_5p_N1__TCTGAGACAGGAATGC-1	10.0231	3.21536
001-041_R_COL_EPI_5p_N1__CGAGCCATCAGAAATG-1	10.2059	5.22465
001-041_R_COL_EPI_5p_N1__TTCGAAGCATTCTTAC-1	10.2902	4.0887
001-041_R_COL_EPI_5p_N1__GAACATCGTGCCTTGG-1	10.8198	5.72388
001-041_R_COL_EPI_5p_N1__TACTTGTAGCGACGTA-1	9.45713	2.84858
001-041_R_COL_EPI_5p_N1__TCATTTGAGTTGCAGG-1	11.6954	7.02076
001-041_R_COL_EPI_5p_N1__CGAGCACAGTACATGA-1	11.3069	6.48
001-041_R_COL_EPI_5p_N1__GTCATTTAGCTAGTCT-1	10.4528	4.06096
001-041_R_COL_EPI_5p_N1__CCAGCGAGTTGCTCCT-1	11.3718	6.45255
001-041_R_COL_EPI_5p_N1__CTGAAACTCCACGACG-1	11.2721	6.63857
001-041_R_COL_EPI_5p_N1__TACAGTGGTTAAGACA-1	11.4547	7.07643
001-041_R_COL_EPI_5p_N1__TGTGGTACACCACGTG-1	10.7683	3.34008
001-041_R_COL_EPI_5p_N1__CGTCCATAGAAACCGC-1	11.1466	5.78491
001-041_R_COL_EPI_5p_N1__CCTTACGAGTCCAGGA-1	10.8141	6.41521
001-041_R_COL_EPI_5p_N1__TAGGCATCAGCTTCGG-1	11.9384	6.24739
001-041_R_COL_EPI_5p_N1__GGCAATTCAAGCGAGT-1	9.63107	2.90992
001-041_R_COL_EPI_5p_N1__GCATGCGAGTGGGCTA-1	11.2002	6.48374
001-041_R_COL_EPI_5p_N1__CGTCCATAGCCACTAT-1	11.8719	7.07792
001-041_R_COL_EPI_5p_N1__ACAGCCGTCCTTTCTC-1	9.69254	4.13039
001-041_R_COL_EPI_5p_N1__CAACCTCTCGTACCGG-1	9.50837	2.15284
001-041_R_COL_EPI_5p_N1__CTCGGAGCAAGACACG-1	10.9586	5.79299
001-041_R_COL_EPI_5p_N1__CCTAAAGCACCGGAAA-1	10.5041	4.88926
001-041_R_COL_EPI_5p_N1__CACAAACAGTGTACGG-1	10.1598	3.92963
001-041_R_COL_EPI_5p_N1__CACATAGTCACTCTTA-1	11.1263	4.94701
001-041_R_COL_EPI_5p_N1__TATGCCCTCATGCAAC-1	9.09753	3.19428
001-041_R_COL_EPI_5p_N1__GGAAAGCGTTACTGAC-1	11.0657	6.58051
001-041_R_COL_EPI_5p_N1__CTCGGGAAGGCCCTCA-1	9.66888	3.75621
001-041_R_COL_EPI_5p_N1__GCTCCTAGTACTCAAC-1	10.7347	3.9779
001-041_R_COL_EPI_5p_N1__AACTCAGTCGACGGAA-1	11.9371	6.57697
001-041_R_COL_EPI_5p_N1__TTCTCCTAGGCTCAGA-1	10.1245	1.70009
001-041_R_COL_EPI_5p_N1__GTTAAGCCAGATCGGA-1	10.1292	3.79962
001-041_R_COL_EPI_5p_N1__ACAGCCGGTACTTCTT-1	11.6087	6.98245
001-041_R_COL_EPI_5p_N1__CTTAACTAGTTAACGA-1	9.45011	2.67325
001-041_R_COL_EPI_5p_N1__GTGCAGCAGGCATGGT-1	10.916	5.16571
001-041_R_COL_EPI_5p_N1__CCCAATCTCAATACCG-1	11.2042	5.48795
001-041_R_COL_EPI_5p_N1__CTAACTTTCTGTCAAG-1	10.0744	2.73988
001-041_R_COL_EPI_5p_N1__TGATTTCAGTTATCGC-1	11.3655	5.74314
001-041_R_COL_EPI_5p_N1__GTACGTATCCAAACAC-1	10.7612	5.16024
001-041_R_COL_EPI_5p_N1__GGGTCTGAGGAACTGC-1	11.4709	6.52008
001-041_R_COL_EPI_5p_N1__AGGGAGTAGCTCAACT-1	10.023	2.91996
001-041_R_COL_EPI_5p_N1__GATCGATTCTTACCTA-1	10.1502	2.36792
001-041_R_COL_EPI_5p_N1__GGGTCTGAGAGCCTAG-1	10.2744	1.81164
001-041_R_COL_EPI_5p_N1__GCAGCCAGTACGCTGC-1	9.94408	2.43601
001-041_R_COL_EPI_5p_N1__TGTTCCGTCACAAACC-1	10.8369	5.83561
001-041_R_COL_EPI_5p_N1__GCGACCAGTCACAAGG-1	11.1387	5.26946
001-041_R_COL_EPI_5p_N1__GATGCTACAGGACCCT-1	10.3334	3.4313
001-041_R_COL_EPI_5p_N1__TATGCCCGTTGTCTTT-1	10.211	4.66445
001-041_R_COL_EPI_5p_N1__TCGGGACGTATAAACG-1	9.95573	3.41943
001-041_R_COL_EPI_5p_N1__CCATTCGAGGTGCTTT-1	9.81339	2.5076
001-041_R_COL_EPI_5p_N1__AGATTGCGTTGGTGGA-1	10.3931	3.73322
001-041_R_COL_EPI_5p_N1__AGTTGGTAGGGAGTAA-1	11.5408	6.66142
001-041_R_COL_EPI_5p_N1__ACTTGTTGTACAAGTA-1	10.0943	3.99651
001-041_R_COL_EPI_5p_N1__CTTCTCTAGTCCGGTC-1	11.0937	5.13127
001-041_R_COL_EPI_5p_N1__GGATGTTAGAGCTGGT-1	11.5412	6.28228
001-041_R_COL_EPI_5p_N1__TGATTTCTCACTCCTG-1	9.29222	2.99171
001-041_R_COL_EPI_5p_N1__TGTCCCACACGACTCG-1	9.82767	4.13223
001-041_R_COL_EPI_5p_N1__AGATTGCAGATTACCC-1	10.5743	4.74977
001-041_R_COL_EPI_5p_N1__CTACCCAAGTGTACCT-1	10.0566	4.35014
001-041_R_COL_EPI_5p_N1__CTGGTCTTCAGATAAG-1	10.6688	6.48886
001-041_R_COL_EPI_5p_N1__TGAGAGGGTATAGTAG-1	9.66184	2.0925
001-041_R_COL_EPI_5p_N1__TGCGTGGGTAGAAAGG-1	11.4512	6.7414
001-041_R_COL_EPI_5p_N1__CACAGTATCGCCAAAT-1	10.2414	3.11698
001-041_R_COL_EPI_5p_N1__CAACCTCTCCGCATCT-1	9.412	3.38037
001-041_R_COL_EPI_5p_N1__TCGTACCAGGCATGGT-1	9.25064	2.44401
001-041_R_COL_EPI_5p_N1__ATTGGTGGTGTGGCTC-1	11.0421	5.98587
001-041_R_COL_EPI_5p_N1__AGATCTGAGCGATTCT-1	10.2283	3.96637
001-041_R_COL_EPI_5p_N1__CGATGTATCTTAACCT-1	11.5444	6.37961
001-041_R_COL_EPI_5p_N1__GTCGTAAAGGGCACTA-1	11.0988	4.53207
001-041_R_COL_EPI_5p_N1__GCTGCTTTCGTGTAGT-1	9.59041	6.06642
001-041_R_COL_EPI_5p_N1__CTGCGGAGTCTCTCTG-1	12.088	6.4877
001-041_R_COL_EPI_5p_N1__ACCAGTACAATCTACG-1	10.4256	4.5034
001-041_R_COL_EPI_5p_N1__AAAGTAGGTTAAGGGC-1	10.6319	5.88115
001-041_R_COL_EPI_5p_N1__ATCGAGTGTGCCTGTG-1	10.1549	1.54919
001-041_R_COL_EPI_5p_N1__TGGTTCCAGATGCCAG-1	11.0119	5.96318
001-041_R_COL_EPI_5p_N1__TCATTACTCTGTTGAG-1	11.0283	5.76635
001-041_R_COL_EPI_5p_N1__CAGCCGACAAGAAGAG-1	11.5819	6.14013
001-041_R_COL_EPI_5p_N1__CGGACTGAGCGATATA-1	11.9032	6.26419
001-041_R_COL_EPI_5p_N1__TTGACTTCACATAACC-1	11.7113	6.29399
001-041_R_COL_EPI_5p_N1__GTCGGGTGTGTGCGTC-1	10.7553	4.29522
001-041_R_COL_EPI_5p_N1__CCTCTGAAGAAAGTGG-1	11.5383	6.85928
001-041_R_COL_EPI_5p_N1__CCTCAGTTCAATAAGG-1	11.7947	6.95027
001-041_R_COL_EPI_5p_N1__GTGTGCGGTCAATACC-1	11.2559	6.82677
001-041_R_COL_EPI_5p_N1__GACGGCTTCGTTGACA-1	9.88043	2.45498
001-041_R_COL_EPI_5p_N1__CCAATCCTCATCGATG-1	9.98069	2.60846
001-041_R_COL_EPI_5p_N1__AGCGTCGAGCGCTCCA-1	9.84513	3.78329
001-041_R_COL_EPI_5p_N1__TGTCCCATCTCGCATC-1	11.6916	6.95743
001-041_R_COL_EPI_5p_N1__ACTATCTCAAGGACTG-1	10.8143	6.00796
001-041_R_COL_EPI_5p_N1__GGGAATGGTTCCCTTG-1	11.3478	5.88877
001-041_R_COL_EPI_5p_N1__TCTGGAAGTGCAGTAG-1	10.1953	3.17228
001-041_R_COL_EPI_5p_N1__GCACTCTTCGTATCAG-1	11.5069	6.94525
001-041_R_COL_EPI_5p_N1__CATATTCGTTTAAGCC-1	10.1539	3.61523
001-041_R_COL_EPI_5p_N1__CTCGTCACAATGAAAC-1	10.8877	4.83725
001-041_R_COL_EPI_5p_N1__GTCGTAATCGAACGGA-1	10.7049	3.75707
001-041_R_COL_EPI_5p_N1__CGCCAAGTCTAACCGA-1	9.93649	1.72349
001-041_R_COL_EPI_5p_N1__TGTCCCAGTAGCGTCC-1	10.7954	5.22931
001-041_R_COL_EPI_5p_N1__CTCTAATCAGTATAAG-1	11.0316	5.72453
001-041_R_COL_EPI_5p_N1__ACTGAGTCAAAGGCGT-1	11.5391	6.16933
001-041_R_COL_EPI_5p_N1__TAGACCACATCCTTGC-1	10.0686	3.09349
001-041_R_COL_EPI_5p_N1__GATCTAGCATGATCCA-1	10.8252	5.08089
001-041_R_COL_EPI_5p_N1__CTCGGGAGTATGCTTG-1	10.6323	3.40966
001-041_R_COL_EPI_5p_N1__TTCGGTCAGTGGAGTC-1	11.0604	4.28883
001-041_R_COL_EPI_5p_N1__AGCCTAAAGTATTGGA-1	10.4958	1.76919
001-041_R_COL_EPI_5p_N1__CACCACTAGATGTGGC-1	11.4179	6.65928
001-041_R_COL_EPI_5p_N1__CTAGCCTCATAACCTG-1	10.8187	6.10555
001-041_R_COL_EPI_5p_N1__ATGCGATCACAACTGT-1	9.98496	2.63706
001-041_R_COL_EPI_5p_N1__ATCATCTCACCATCCT-1	10.0634	3.13555
001-041_R_COL_EPI_5p_N1__CTAAGACGTCCCTACT-1	11.0619	5.50683
001-041_R_COL_EPI_5p_N1__CACATTTCATCGGGTC-1	11.6738	6.58003
001-041_R_COL_EPI_5p_N1__AGACGTTGTTCCACTC-1	9.9178	3.48702
001-041_R_COL_EPI_5p_N1__CTTCTCTTCAAACCGT-1	10.1797	2.26678
001-041_R_COL_EPI_5p_N1__CTGGTCTTCCGCGCAA-1	10.1216	1.88571
001-041_R_COL_EPI_5p_N1__ACTTGTTCACATGGGA-1	10.8315	5.65837
001-041_R_COL_EPI_5p_N1__AGAGCGACACAGGCCT-1	10.9309	4.18693
001-041_R_COL_EPI_5p_N1__CTAGCCTAGCCGATTT-1	11.2319	6.47896
001-041_R_COL_EPI_5p_N1__TCGGTAAGTGTTGGGA-1	11.9166	6.29229
001-041_R_COL_EPI_5p_N1__AAACCTGTCTACCAGA-1	10.8797	5.70688
001-041_R_COL_EPI_5p_N1__CTGGTCTTCGGCGCTA-1	11.6416	6.47192
001-041_R_COL_EPI_5p_N1__ACGAGCCAGTGCCATT-1	11.6169	6.33707
001-041_R_COL_EPI_5p_N1__GACCTGGCACAGGCCT-1	10.7676	5.25884
001-041_R_COL_EPI_5p_N1__CATGGCGTCTGCTGTC-1	11.4993	7.23806
001-041_R_COL_EPI_5p_N1__GAAGCAGCATCGTCGG-1	11.7845	6.45235
001-041_R_COL_EPI_5p_N1__CCTTTCTAGGTGATAT-1	10.4222	4.2231
001-041_R_COL_EPI_5p_N1__AGCTTGACATGGATGG-1	11.8161	6.41578
001-041_R_COL_EPI_5p_N1__GGGAATGCATCATCCC-1	9.96185	3.67134
001-041_R_COL_EPI_5p_N1__ACACCAATCAACTCTT-1	10.3194	1.68701
001-041_R_COL_EPI_5p_N1__CCACCTAAGGATGTAT-1	11.3917	6.5733
001-041_R_COL_EPI_5p_N1__CCACGGAAGACTGGGT-1	10.6988	3.45239
001-041_R_COL_EPI_5p_N1__CCCAGTTCAAGGTTCT-1	11.0449	6.51037
001-041_R_COL_EPI_5p_N1__GAAATGATCGCCCTTA-1	10.3004	2.00526
001-041_R_COL_EPI_5p_N1__CCTATTACACCAGATT-1	10.74	3.91231
001-041_R_COL_EPI_5p_N1__CTAATGGGTCCTCTTG-1	9.46604	4.29671
001-041_R_COL_EPI_5p_N1__CTCATTACAGGACGTA-1	10.1921	2.89768
001-041_R_COL_EPI_5p_N1__TACTCATTCTGTTGAG-1	11.2418	5.65825
001-041_R_COL_EPI_5p_N1__ATTCTACTCATGTGGT-1	11.2961	5.43591
001-041_R_COL_EPI_5p_N1__TGAGCATAGCTGAACG-1	11.0128	5.94951
001-041_R_COL_EPI_5p_N1__ATGGGAGTCTATCCTA-1	10.0108	1.55397
001-041_R_COL_EPI_5p_N1__TACCTATGTGTCCTCT-1	9.40362	2.44371
001-041_R_COL_EPI_5p_N1__CATTCGCTCCGCGCAA-1	10.6877	6.0692
001-041_R_COL_EPI_5p_N1__ATCATGGGTCGAATCT-1	9.75026	3.52251
001-041_R_COL_EPI_5p_N1__GGGATGATCTGTCAAG-1	11.6646	6.78718
001-041_R_COL_EPI_5p_N1__GCATGATTCCTTCAAT-1	11.2664	5.76705
001-041_R_COL_EPI_5p_N1__CACACTCGTCCTCCAT-1	10.6498	2.94715
001-041_R_COL_EPI_5p_N1__TATCTCAAGTACGTAA-1	11.558	6.9879
001-041_R_COL_EPI_5p_N1__CTCTGGTGTAAGGGAA-1	11.7362	6.47216
001-041_R_COL_EPI_5p_N1__ATGGGAGTCCTCTAGC-1	11.2086	6.16455
001-041_R_COL_EPI_5p_N1__AGAATAGTCGAATCCA-1	10.7779	4.02752
001-041_R_COL_EPI_5p_N1__TTGCGTCGTTGAACTC-1	10.1602	3.8729
001-041_R_COL_EPI_5p_N1__TACGGTATCAACCAAC-1	9.56354	3.8333
001-041_R_COL_EPI_5p_N1__CTGCGGAAGTCGCCGT-1	11.9113	6.55615
001-041_R_COL_EPI_5p_N1__GTAGTCAAGGTGATAT-1	9.58301	5.1574
001-041_R_COL_EPI_5p_N1__GCTTGAACATCTCCCA-1	10.0182	2.16255
001-041_R_COL_EPI_5p_N1__GGAGCAAGTCAGGACA-1	11.9458	6.84145
001-041_R_COL_EPI_5p_N1__GCAAACTTCTTACCTA-1	10.1422	4.06114
001-041_R_COL_EPI_5p_N1__AACTCCCGTATGGTTC-1	9.92911	5.34913
001-041_R_COL_EPI_5p_N1__ACCCACTTCTAACTCT-1	9.39435	3.84524
001-041_R_COL_EPI_5p_N1__CAACTAGGTGTGGCTC-1	11.7553	6.46023
001-041_R_COL_EPI_5p_N1__ACACCGGCATAAGACA-1	10.3678	4.46189
001-041_R_COL_EPI_5p_N1__AGAGTGGGTGTTTGTG-1	11.404	6.79425
001-041_R_COL_EPI_5p_N1__ACATACGCAAATCCGT-1	9.99637	3.93518
001-041_R_COL_EPI_5p_N1__CAGTAACCAATAAGCA-1	10.9499	5.86276
001-041_R_COL_EPI_5p_N1__CCTCTGATCGGCTACG-1	10.2292	4.61224
001-041_R_COL_EPI_5p_N1__TTCGGTCGTCCAGTGC-1	9.7541	2.39243
001-041_R_COL_EPI_5p_N1__TTGCGTCTCGGTGTTA-1	10.1811	1.59933
001-041_R_COL_EPI_5p_N1__CCCATACTCATGCTCC-1	11.0721	6.92352
001-041_R_COL_EPI_5p_N1__CCTACACCACTCAGGC-1	11.171	6.56668
001-041_R_COL_EPI_5p_N1__CGGACACCAATGGATA-1	9.77008	3.90565
001-041_R_COL_EPI_5p_N1__GCTGGGTAGATAGGAG-1	10.2787	1.56193
001-041_R_COL_EPI_5p_N1__TGCCCTATCCGAACGC-1	11.1135	6.27743
001-041_R_COL_EPI_5p_N1__CGGAGCTGTTATCACG-1	9.4111	3.55413
001-041_R_COL_EPI_5p_N1__CATATTCAGAGCTATA-1	10.2937	3.99061
001-041_R_COL_EPI_5p_N1__TGAGCCGAGCTTATCG-1	11.1823	5.94372
001-041_R_COL_EPI_5p_N1__GACAGAGTCTGGGCCA-1	11.7854	6.65989
001-041_R_COL_EPI_5p_N1__CGTCCATCATGTAAGA-1	9.97773	1.5754
001-041_R_COL_EPI_5p_N1__TGACTTTGTCCAAGTT-1	9.90464	2.61134
001-041_R_COL_EPI_5p_N1__GGCGTGTGTGTCTGAT-1	11.1512	6.23227
001-041_R_COL_EPI_5p_N1__GCTTCCATCGGATGGA-1	10.2267	2.2564
001-041_R_COL_EPI_5p_N1__TACCTATTCTAACTTC-1	10.1764	2.0527
001-041_R_COL_EPI_5p_N1__AGTAGTCCAAGCTGGA-1	10.1883	1.80453
001-041_R_COL_EPI_5p_N1__ATAGACCTCCATGAGT-1	9.9861	3.80026
001-041_R_COL_EPI_5p_N1__CTTAGGAGTTGCTCCT-1	11.4415	6.66781
001-041_R_COL_EPI_5p_N1__CCACCTATCTTGACGA-1	10.3407	2.0611
001-041_R_COL_EPI_5p_N1__TGGTTCCAGTTAAGTG-1	10.1762	5.68363
001-041_R_COL_EPI_5p_N1__TAAGCGTGTTCGGGCT-1	11.8299	7.0783
001-041_R_COL_EPI_5p_N1__AGTGTCACACGTCTCT-1	10.7925	3.70841
001-041_R_COL_EPI_5p_N1__CCGTACTGTTGACGTT-1	10.6949	5.18792
001-041_R_COL_EPI_5p_N1__TGCGGGTAGCTGTTCA-1	11.1004	5.86038
001-041_R_COL_EPI_5p_N1__ACGTCAAAGAGGGATA-1	10.4814	2.02888
001-041_R_COL_EPI_5p_N1__CCCTCCTCAGGGATTG-1	10.205	4.00471
001-041_R_COL_EPI_5p_N1__CCACGGAGTAAGAGGA-1	10.2496	4.10747
001-041_R_COL_EPI_5p_N1__AACTCCCGTAAATGTG-1	10.462	4.35068
001-041_R_COL_EPI_5p_N1__TTGTAGGCACGAGAGT-1	10.7966	3.86837
001-041_R_COL_EPI_5p_N1__GCCTCTAGTGACGGTA-1	10.2854	1.67771
001-041_R_COL_EPI_5p_N1__AAGCCGCGTCGTGGCT-1	11.2253	6.57739
001-041_R_COL_EPI_5p_N1__TGTGTTTAGGCCATAG-1	10.0428	1.67284
001-041_R_COL_EPI_5p_N1__ACGATACAGACGACGT-1	11.406	6.47162
001-041_R_COL_EPI_5p_N1__ACGATACCATCTATGG-1	9.45795	3.47475
001-041_R_COL_EPI_5p_N1__AACGTTGTCCCGACTT-1	9.94367	3.90025
001-041_R_COL_EPI_5p_N1__CAGTAACAGGACAGCT-1	11.0253	6.14716
001-041_R_COL_EPI_5p_N1__CGGAGCTCATCCTTGC-1	9.62536	2.6066
001-041_R_COL_EPI_5p_N1__AAAGTAGCAGTGGAGT-1	9.66743	3.92986
001-041_R_COL_EPI_5p_N1__CATTATCCACCAGTTA-1	12.0575	6.71511
001-041_R_COL_EPI_5p_N1__CTGTGCTAGTGTGAAT-1	11.829	7.00049
001-041_R_COL_EPI_5p_N1__CAGTAACTCTGATACG-1	11.0072	7.09669
001-041_R_COL_EPI_5p_N1__ACGGGTCGTTTGGGCC-1	10.0432	2.85404
001-041_R_COL_EPI_5p_N1__TGACTAGAGTCATGCT-1	10.8023	5.67209
001-041_R_COL_EPI_5p_N1__GGGAGATAGATCCGAG-1	10.3725	5.0656
001-041_R_COL_EPI_5p_N1__CAACCAATCGGCGGTT-1	11.2004	5.83621
001-041_R_COL_EPI_5p_N1__ATCGAGTGTTCGGCAC-1	11.137	6.63271
001-041_R_COL_EPI_5p_N1__CTTACCGAGTGTCTCA-1	10.7889	6.04435
001-041_R_COL_EPI_5p_N1__CTGCTGTTCTCCAGGG-1	9.58728	2.79963
001-041_R_COL_EPI_5p_N1__AACTCTTGTGATGTGG-1	10.0817	1.91077
001-041_R_COL_EPI_5p_N1__ACTTTCACAAGTAATG-1	10.6189	5.773
001-041_R_COL_EPI_5p_N1__TCACGAAAGCAGACTG-1	10.9556	6.22192
001-041_R_COL_EPI_5p_N1__GCAGTTACAAAGGTGC-1	9.87	3.79084
001-041_R_COL_EPI_5p_N1__AGCATACAGCACCGCT-1	9.5752	4.55066
001-041_R_COL_EPI_5p_N1__ATTCTACTCTTGTCAT-1	10.9897	5.28526
001-041_R_COL_EPI_5p_N1__ATAAGAGAGATATGCA-1	10.0291	1.98928
001-041_R_COL_EPI_5p_N1__TGTTCCGCACGACTCG-1	10.9243	6.46416
001-041_R_COL_EPI_5p_N1__TCGGGACGTCAACATC-1	9.64895	2.37438
001-041_R_COL_EPI_5p_N1__GGCCGATGTTGTACAC-1	9.99296	4.76285
001-041_R_COL_EPI_5p_N1__CCTAAAGCAATAGCGG-1	9.96545	1.93748
001-041_R_COL_EPI_5p_N1__TTAGGACTCTTAACCT-1	11.3538	6.20363
001-041_R_COL_EPI_5p_N1__TGTCCCATCATGTCCC-1	10.3091	1.551
001-041_R_COL_EPI_5p_N1__GCATGCGGTGCACTTA-1	10.2702	3.96549
001-041_R_COL_EPI_5p_N1__TATCAGGCAGGTGCCT-1	10.4273	1.93754
001-041_R_COL_EPI_5p_N1__TACCTATCAGCTGTAT-1	10.3782	1.97579
001-041_R_COL_EPI_5p_N1__ACCAGTACAACTGGCC-1	11.0572	5.51114
001-041_R_COL_EPI_5p_N1__ACAGCCGGTACCGCTG-1	11.3309	6.13482
001-041_R_COL_EPI_5p_N1__TGAGCATCATCTCGCT-1	11.8887	6.27592
001-041_R_COL_EPI_5p_N1__CTAACTTCAGTATAAG-1	11.6697	6.59059
001-041_R_COL_EPI_5p_N1__CACAAACTCTTGGGTA-1	11.6065	6.78743
001-041_R_COL_EPI_5p_N1__TCTCTAAAGTGTTGAA-1	9.81739	5.02614
001-041_R_COL_EPI_5p_N1__AGCAGCCCAGACGCCT-1	10.7775	4.24808
001-041_R_COL_EPI_5p_N1__GCGCAGTTCGGCGGTT-1	11.2673	6.50061
001-041_R_COL_EPI_5p_N1__TCACAAGGTAAATACG-1	9.77645	3.83409
001-041_R_COL_EPI_5p_N1__CGTAGGCAGGCTACGA-1	10.1937	1.44494
001-041_R_COL_EPI_5p_N1__GCTCTGTCAGCCACCA-1	10.022	2.77566
001-041_R_COL_EPI_5p_N1__CGATCGGCACTCTGTC-1	10.2951	2.48791
001-041_R_COL_EPI_5p_N1__AGAGCGACATCAGTCA-1	10.6129	3.92665
001-041_R_COL_EPI_5p_N1__GACACGCGTGCACGAA-1	11.5792	6.8122
001-041_R_COL_EPI_5p_N1__AGTGAGGCAAGTCATC-1	10.2655	3.84765
001-041_R_COL_EPI_5p_N1__CAGTAACCATGCAATC-1	11.633	7.02868
001-041_R_COL_EPI_5p_N1__GATGCTATCCCGACTT-1	9.50555	3.19316
001-041_R_COL_EPI_5p_N1__ACGAGCCGTCGACTGC-1	11.4	6.80394
001-041_R_COL_EPI_5p_N1__AAGGAGCAGTCCATAC-1	10.8247	5.75472
001-041_R_COL_EPI_5p_N1__TCGGTAATCGGTCCGA-1	11.609	6.43611
001-041_R_COL_EPI_5p_N1__TTTCCTCCACGCCAGT-1	11.0412	6.29113
001-041_R_COL_EPI_5p_N1__GGCCGATTCTGGTTCC-1	11.2672	6.64699
001-041_R_COL_EPI_5p_N1__TGGTTCCGTTCACGGC-1	9.74803	2.14229
001-041_R_COL_EPI_5p_N1__ACGATACCATAGGATA-1	9.93325	2.75868
001-041_R_COL_EPI_5p_N1__TGGGCGTTCATAAAGG-1	9.36902	3.81813
001-041_R_COL_EPI_5p_N1__CTGTGCTGTAGGACAC-1	10.7343	3.82559
001-041_R_COL_EPI_5p_N1__TCAATCTAGTGTACGG-1	10.2696	1.87952
001-041_R_COL_EPI_5p_N1__TGAAAGACACATGACT-1	11.3901	6.46151
001-041_R_COL_EPI_5p_N1__AGAGCTTGTTATGCGT-1	11.3303	6.00314
001-041_R_COL_EPI_5p_N1__CACAGTAAGGCAGGTT-1	10.8813	5.12951
001-041_R_COL_EPI_5p_N1__GGGCACTGTCTGCAAT-1	9.68597	2.72783
001-041_R_COL_EPI_5p_N1__CGTAGCGTCCCATTTA-1	11.6492	6.34862
001-041_R_COL_EPI_5p_N1__CACAAACGTGAGTATA-1	10.4466	4.54537
001-041_R_COL_EPI_5p_N1__CTCGTACGTTAGAACA-1	11.3444	6.65278
001-041_R_COL_EPI_5p_N1__GGTATTGCACGAGAGT-1	9.97795	1.72931
001-041_R_COL_EPI_5p_N1__CACATAGGTTGTGGCC-1	11.7019	6.69485
001-041_R_COL_EPI_5p_N1__ACGATGTTCGGTGTCG-1	9.99697	1.89076
001-041_R_COL_EPI_5p_N1__CATGCCTAGCAATCTC-1	10.3008	1.95072
001-041_R_COL_EPI_5p_N1__ACGAGCCAGTTACGGG-1	10.0513	2.21541
001-041_R_COL_EPI_5p_N1__AGCGGTCCAGTAAGCG-1	10.7901	5.35327
001-041_R_COL_EPI_5p_N1__CGCTGGATCTTTCCTC-1	10.2304	1.75443
001-041_R_COL_EPI_5p_N1__TAGCCGGTCGCGGATC-1	11.0614	5.53675
001-041_R_COL_EPI_5p_N1__GTTCGGGAGCGCTCCA-1	11.015	6.66728
001-041_R_COL_EPI_5p_N1__ACTTACTCAGATCGGA-1	11.0134	6.4701
001-041_R_COL_EPI_5p_N1__CTGAAGTGTGTAATGA-1	9.9179	1.65254
001-041_R_COL_EPI_5p_N1__GGTATTGCACTTAAGC-1	9.81666	1.81945
001-041_R_COL_EPI_5p_N1__CTCACACTCTTGCATT-1	10.6373	4.99073
001-041_R_COL_EPI_5p_N1__GCGCGATAGCGATAGC-1	11.6895	6.58447
001-041_R_COL_EPI_5p_N1__TCCCGATCATCGATTG-1	11.0055	5.9871
001-041_R_COL_EPI_5p_N1__ACACCCTTCCTATGTT-1	11.4751	6.10096
001-041_R_COL_EPI_5p_N1__GCTTCCAAGGGTCGAT-1	10.4	5.94809
001-041_R_COL_EPI_5p_N1__TTGTAGGTCATGTAGC-1	9.9015	3.40035
001-041_R_COL_EPI_5p_N1__CCCAGTTGTCTCTTAT-1	9.95604	3.03349
001-041_R_COL_EPI_5p_N1__ACTATCTAGTTAAGTG-1	9.96383	3.71648
001-041_R_COL_EPI_5p_N1__TATGCCCCAAGCGTAG-1	11.0073	6.13743
001-041_R_COL_EPI_5p_N1__AGTCTTTGTCTCCATC-1	9.53072	6.0086
001-041_R_COL_EPI_5p_N1__CCGTTCAGTGACAAAT-1	11.8179	6.18558
001-041_R_COL_EPI_5p_N1__CCATGTCGTTAGATGA-1	11.253	4.84709
001-041_R_COL_EPI_5p_N1__GCCTCTAAGCTTATCG-1	11.727	6.26493
001-041_R_COL_EPI_5p_N1__CTACATTAGCAGCGTA-1	10.9419	6.05839
001-041_R_COL_EPI_5p_N1__GGAGCAAAGTGTCCAT-1	10.693	4.62179
001-041_R_COL_EPI_5p_N1__ACGGGTCCAATCTGCA-1	10.1909	1.80966
001-041_R_COL_EPI_5p_N1__TTCGGTCGTACCGTTA-1	10.7342	3.85285
001-041_R_COL_EPI_5p_N1__GCTTCCAGTATGAATG-1	11.5477	6.13232
001-041_R_COL_EPI_5p_N1__GACTACATCAATAAGG-1	9.51748	3.50407
001-041_R_COL_EPI_5p_N1__ACTGCTCCACAACGCC-1	10.2184	4.43696
001-041_R_COL_EPI_5p_N1__TACTTGTGTTAGATGA-1	9.61165	3.79061
001-041_R_COL_EPI_5p_N1__CATGGCGTCGTTTAGG-1	9.35132	3.78256
001-041_R_COL_EPI_5p_N1__CCAGCGACACGAAATA-1	10.4075	1.99779
001-041_R_COL_EPI_5p_N1__CCATGTCAGCGATAGC-1	10.8648	5.60391
001-041_R_COL_EPI_5p_N1__GGAACTTAGACTAGGC-1	10.2294	2.00532
001-041_R_COL_EPI_5p_N1__TCACAAGAGATACACA-1	10.1237	1.78462
001-041_R_COL_EPI_5p_N1__GTACTTTTCAGCAACT-1	10.4233	1.80385
001-041_R_COL_EPI_5p_N1__AAGGTTCGTCACACGC-1	12.0243	6.32869
001-041_R_COL_EPI_5p_N1__CCCATACAGCCCTAAT-1	10.9475	6.32814
001-041_R_COL_EPI_5p_N1__TGACTTTAGACCTAGG-1	10.1064	1.86765
001-041_R_COL_EPI_5p_N1__CCGTACTCAAGTACCT-1	11.1568	6.57436
001-041_R_COL_EPI_5p_N1__CTGCTGTAGAGTGAGA-1	10.3475	2.07764
001-041_R_COL_EPI_5p_N1__CAGCGACTCACCAGGC-1	10.0982	1.83873
001-041_R_COL_EPI_5p_N1__ACGCCGACATATACGC-1	10.1115	3.78705
001-041_R_COL_EPI_5p_N1__ACGAGCCCAGGAACGT-1	11.719	6.63611
001-041_R_COL_EPI_5p_N1__TCCCGATGTCAAGCGA-1	11.097	6.69545
001-041_R_COL_EPI_5p_N1__CAACTAGCAGAGCCAA-1	10.409	1.98043
001-041_R_COL_EPI_5p_N1__AACTCCCGTGTGCGTC-1	10.9417	5.6264
001-041_R_COL_EPI_5p_N1__CCTTACGTCGTCGTTC-1	11.1783	6.1775
001-041_R_COL_EPI_5p_N1__TGCGTGGAGGATATAC-1	10.7857	6.35768
001-041_R_COL_EPI_5p_N1__GGCGTGTAGGACACCA-1	10.3334	5.99304
001-041_R_COL_EPI_5p_N1__AACTCCCCAGCTGTTA-1	10.1368	1.87987
001-041_R_COL_EPI_5p_N1__ATCCACCCAATCGGTT-1	9.7176	2.08627
001-041_R_COL_EPI_5p_N1__CGATGGCGTGTCAATC-1	10.8335	6.10849
001-041_R_COL_EPI_5p_N1__GGCTGGTCAAGGTGTG-1	11.4302	6.52838
001-041_R_COL_EPI_5p_N1__GCGCGATAGTAGCCGA-1	10.8473	6.6111
001-041_R_COL_EPI_5p_N1__CACCACTCAAAGCGGT-1	10.0748	1.86583
001-041_R_COL_EPI_5p_N1__TTCGGTCCATATGGTC-1	11.4692	6.68594
001-041_R_COL_EPI_5p_N1__AACCATGTCTTCTGGC-1	10.7961	5.65612
001-041_R_COL_EPI_5p_N1__TTTGGTTCATCCCACT-1	10.4503	1.92415
001-041_R_COL_EPI_5p_N1__CGACTTCCACGCATCG-1	10.5701	3.8671
001-041_R_COL_EPI_5p_N1__GATCTAGAGTTCGCGC-1	10.7283	4.37008
001-041_R_COL_EPI_5p_N1__CCGGGATAGAATCTCC-1	11.6219	6.71417
001-041_R_COL_EPI_5p_N1__CTAGCCTTCTTACCGC-1	10.1584	1.73476
001-041_R_COL_EPI_5p_N1__CACTCCATCGTGACAT-1	10.8875	5.86718
001-041_R_COL_EPI_5p_N1__ACATGGTCAGACAAAT-1	10.4729	1.96926
001-041_R_COL_EPI_5p_N1__CGAGCACCACGCTTTC-1	10.9335	5.97148
001-041_R_COL_EPI_5p_N1__GAGGTGATCAGAGCTT-1	11.5331	6.86743
001-041_R_COL_EPI_5p_N1__TTAACTCAGGGTTCCC-1	11.2026	6.30014
001-041_R_COL_EPI_5p_N1__CACCACTCAATGAAAC-1	10.2641	2.22724
001-041_R_COL_EPI_5p_N1__CCAGCGATCATGCAAC-1	10.0259	2.43264
001-041_R_COL_EPI_5p_N1__CCCATACGTCAAAGCG-1	10.5376	6.49996
001-041_R_COL_EPI_5p_N1__ACGAGGAAGGTAGCCA-1	10.7266	6.38497
001-041_R_COL_EPI_5p_N1__TCAACGAGTGACGCCT-1	10.6654	5.81218
001-041_R_COL_EPI_5p_N1__CAGCGACTCTGCAAGT-1	10.3622	2.22441
001-041_R_COL_EPI_5p_N1__ATAACGCGTCAGTGGA-1	11.5098	6.74831
001-041_R_COL_EPI_5p_N1__TGGCTGGTCGTCCAGG-1	10.0926	2.40212
001-041_R_COL_EPI_5p_N1__AACTCCCCAGTGGGAT-1	11.3728	6.65213
001-041_R_COL_EPI_5p_N1__TCGGGACGTCTGCCAG-1	11.0729	6.41378
001-041_R_COL_EPI_5p_N1__AGAGCTTGTTGGACCC-1	10.3025	5.15825
001-041_R_COL_EPI_5p_N1__CCTAGCTTCCACTCCA-1	11.3268	6.63072
001-041_R_COL_EPI_5p_N1__CTTGGCTGTTTAGGAA-1	9.78182	2.70153
001-041_R_COL_EPI_5p_N1__GTTCATTAGTGTCCCG-1	11.4317	6.44159
001-041_R_COL_EPI_5p_N1__GACACGCTCAAACCGT-1	11.2792	6.56838
001-041_R_COL_EPI_5p_N1__GGAATAAGTCCAGTAT-1	11.054	6.34654
001-041_R_COL_EPI_5p_N1__TCGCGAGAGCGATGAC-1	10.3976	1.77077
001-041_R_COL_EPI_5p_N1__TGACTAGAGTAGCCGA-1	11.3228	6.42439
001-041_R_COL_EPI_5p_N1__GTGCTTCTCTATCCTA-1	10.4183	1.99167
001-041_R_COL_EPI_5p_N1__GTCAAGTGTTCTGTTT-1	10.5222	4.69993
001-044_T0_COL_LP_5p_N1__GGACAAGTCAACCAAC-1	8.51577	4.2389
001-044_T0_COL_LP_5p_N1__GCGAGAAGTACAGTTC-1	8.3658	5.49223
001-044_T0_COL_LP_5p_N1__AGCTTGATCATTATCC-1	8.51397	4.90166
001-044_T0_COL_LP_5p_N1__GTCTTCGCAGACAAAT-1	8.67843	5.47445
001-044_T0_COL_LP_5p_N1__ACGATGTCAGATAATG-1	8.27025	5.38076
001-044_T0_COL_LP_5p_N1__TACAGTGTCCTTGCCA-1	8.75629	6.15955
001-044_T0_COL_LP_5p_N1__ACGCAGCTCACCATAG-1	8.58334	4.47756
001-044_T0_COL_LP_5p_N1__TTAACTCAGCCACTAT-1	8.67828	4.45709
001-044_T0_COL_LP_5p_N1__TGGTTCCGTAGGGACT-1	8.61655	4.02493
001-044_T0_COL_LP_5p_N1__TACTCGCGTAAAGTCA-1	9.88786	7.11869
001-044_T0_COL_LP_5p_N1__CACATTTCAGCTGGCT-1	8.39468	4.81373
001-044_T0_COL_LP_5p_N1__CGGAGTCAGGCTATCT-1	9.01817	5.57632
001-044_T0_COL_LP_5p_N1__CACACCTTCTCTAGGA-1	8.28407	5.76018
001-044_T0_COL_LP_5p_N1__GCTCTGTAGTCTCAAC-1	8.40728	5.65073
001-044_T0_COL_LP_5p_N1__GATCGATAGCGCCTTG-1	8.06058	5.1051
001-044_T0_COL_LP_5p_N1__AACTCAGAGGTGCACA-1	8.89694	6.43439
001-044_T0_COL_LP_5p_N1__GGGATGAAGTGGACGT-1	8.76517	6.03109
001-044_T0_COL_LP_5p_N1__TCACGAACATTGAGCT-1	8.50217	4.97998
001-044_T0_COL_LP_5p_N1__TATTACCCAGGAATCG-1	9.60302	6.3171
001-044_T0_COL_LP_5p_N1__GGGCATCTCCTGTAGA-1	8.73936	5.90475
001-044_T0_COL_LP_5p_N1__CCTCTGAGTACCCAAT-1	8.33088	5.1655
001-044_T0_COL_LP_5p_N1__TCAGCTCCAGGCTCAC-1	8.47691	5.18454
001-044_T0_COL_LP_5p_N1__TACCTATAGTGCTGCC-1	8.1678	5.3345
001-044_T0_COL_LP_5p_N1__AAGGCAGTCCGAAGAG-1	8.71869	5.92843
001-044_T0_COL_LP_5p_N1__TATCTCATCTTTACAC-1	8.84187	6.29298
001-044_T0_COL_LP_5p_N1__CCTAGCTTCCCGGATG-1	9.75885	6.84636
001-044_T0_COL_LP_5p_N1__CTGCGGAAGCAGACTG-1	8.48399	5.19271
001-044_T0_COL_LP_5p_N1__GCGGGTTTCTTTACGT-1	8.4251	4.98931
001-044_T0_COL_LP_5p_N1__GATTCAGGTGATAAAC-1	8.37957	5.66133
001-044_T0_COL_LP_5p_N1__TACTCGCTCACATGCA-1	8.56352	6.1629
001-044_T0_COL_LP_5p_N1__CTCACACAGACAAAGG-1	8.62698	4.9374
001-044_T0_COL_LP_5p_N1__GATGCTAAGGTGCACA-1	8.90594	5.64573
001-044_T0_COL_LP_5p_N1__GTATCTTGTCTTTCAT-1	8.65913	5.07108
001-044_T0_COL_LP_5p_N1__TTTGCGCGTTCAGGCC-1	8.40883	5.04331
001-044_T0_COL_LP_5p_N1__TTCTTAGAGTTGAGAT-1	8.27753	5.45437
001-044_T0_COL_LP_5p_N1__GGCGACTGTAGCGATG-1	9.10435	6.05742
001-044_T0_COL_LP_5p_N1__GGAGCAACATTTCACT-1	8.32579	5.76378
001-044_T0_COL_LP_5p_N1__CCCTCCTCAAAGGCGT-1	8.43007	5.18894
001-044_T0_COL_LP_5p_N1__CTCCTAGGTCTTGTCC-1	8.68017	3.9838
001-044_T0_COL_LP_5p_N1__CGTCCATTCTTGGGTA-1	8.84761	5.09214
001-044_T0_COL_LP_5p_N1__CACACCTAGTATGACA-1	9.14571	4.9486
001-044_T0_COL_LP_5p_N1__TCTCTAACATGGTTGT-1	8.82305	5.75258
001-044_T0_COL_LP_5p_N1__CGATCGGTCGACAGCC-1	8.48467	3.85997
001-044_T0_COL_LP_5p_N1__TGAAAGATCTTCGAGA-1	8.47548	4.02989
001-044_T0_COL_LP_5p_N1__CAACCAACAGTATAAG-1	8.22997	5.56836
001-044_T0_COL_LP_5p_N1__ATAGACCTCTGCTGCT-1	9.06399	6.11047
001-044_T0_COL_LP_5p_N1__CTCACACCAAAGGAAG-1	9.04534	5.78567
001-044_T0_COL_LP_5p_N1__GTCATTTGTGCCTGTG-1	8.28494	5.14618
001-044_T0_COL_LP_5p_N1__CTTAGGACATCCTAGA-1	8.14727	4.98167
001-044_T0_COL_LP_5p_N1__CCGTTCACACGGACAA-1	8.79618	5.48579
001-044_T0_COL_LP_5p_N1__CGGACTGAGTCACGCC-1	8.6682	5.49264
001-044_T0_COL_LP_5p_N1__CCAATCCCAGCTATTG-1	8.2544	5.70431
001-044_T0_COL_LP_5p_N1__ATTCTACAGACTGGGT-1	9.31028	6.26114
001-044_T0_COL_LP_5p_N1__TCAACGACAAGCCTAT-1	8.5859	4.29412
001-044_T0_COL_LP_5p_N1__GGGCATCTCACGGTTA-1	8.334	5.76122
001-044_T0_COL_LP_5p_N1__AACGTTGGTCTTCAAG-1	8.64209	5.674
001-044_T0_COL_LP_5p_N1__GGCTGGTAGCCCGAAA-1	8.20673	3.87589
001-044_T0_COL_LP_5p_N1__CAGAATCCATACAGCT-1	8.1126	5.20911
001-044_T0_COL_LP_5p_N1__AGTGGGAGTGAAATCA-1	8.34492	5.68139
001-044_T0_COL_LP_5p_N1__GGTGTTAGTTAAGGGC-1	8.22558	4.99258
001-044_T0_COL_LP_5p_N1__AGGCCGTCAGTGGGAT-1	8.76137	6.1114
001-044_T0_COL_LP_5p_N1__ATTCTACAGACTCGGA-1	8.24348	5.21577
001-044_T0_COL_LP_5p_N1__CCTTCGAGTTATGCGT-1	8.39818	5.87015
001-044_T0_COL_LP_5p_N1__CGGACGTTCTGATTCT-1	8.85727	5.3243
001-044_T0_COL_LP_5p_N1__AAGGTTCAGCACACAG-1	8.88137	6.08142
001-044_T0_COL_LP_5p_N1__GTTCATTCATGAAGTA-1	8.76469	3.86025
001-044_T0_COL_LP_5p_N1__GCTGCTTTCGCGTTTC-1	8.31617	5.7303
001-044_T0_COL_LP_5p_N1__ACCCACTTCGGTTCGG-1	9.13059	5.99791
001-044_T0_COL_LP_5p_N1__TGTGTTTAGTGCGTGA-1	8.37306	4.73928
001-044_T0_COL_LP_5p_N1__AGAGCTTCACTGTTAG-1	8.96678	4.11909
001-044_T0_COL_LP_5p_N1__ATGGGAGGTCACACGC-1	9.09727	5.87146
001-044_T0_COL_LP_5p_N1__ACACCGGTCCAAGCCG-1	8.7503	4.69764
001-044_T0_COL_LP_5p_N1__CGTCACTAGCGCTCCA-1	8.11153	5.41548
001-044_T0_COL_LP_5p_N1__GTGTGCGGTCTCGTTC-1	8.8279	5.82136
001-044_T0_COL_LP_5p_N1__AGCCTAATCCAATGGT-1	8.76673	4.90992
001-044_T0_COL_LP_5p_N1__TACTCATTCTCAAACG-1	8.36718	3.84208
001-044_T0_COL_LP_5p_N1__TTAGTTCCATGGGAAC-1	8.15813	4.96738
001-044_T0_COL_LP_5p_N1__ACACTGATCTGTACGA-1	8.50447	5.78578
001-044_T0_COL_LP_5p_N1__ACGGGCTTCCAGTATG-1	8.36132	4.92616
001-044_T0_COL_LP_5p_N1__TGGCTGGCACGGTGTC-1	8.9639	4.23077
001-044_T0_COL_LP_5p_N1__AAACGGGTCTGCTGCT-1	8.60264	5.7182
001-044_T0_COL_LP_5p_N1__TCGAGGCAGGACAGCT-1	8.78504	6.41149
001-044_T0_COL_LP_5p_N1__AGGCCACCATGCCACG-1	8.71849	6.22087
001-044_T0_COL_LP_5p_N1__CCTTACGCATCAGTCA-1	8.33043	4.15131
001-044_T0_COL_LP_5p_N1__ACATGGTCAATAGAGT-1	8.61731	6.50536
001-044_T0_COL_LP_5p_N1__CATCAGAAGCTAACAA-1	8.32736	4.58162
001-044_T0_COL_LP_5p_N1__GCATACATCTCTGAGA-1	8.69529	4.67563
001-044_T0_COL_LP_5p_N1__GGCTGGTCACCGGAAA-1	8.45463	3.84854
001-044_T0_COL_LP_5p_N1__ATCTACTTCCCAAGTA-1	9.93529	6.94516
001-044_T0_COL_LP_5p_N1__TCAGCAAGTGTGGCTC-1	9.00276	5.7629
001-044_T0_COL_LP_5p_N1__TCTCATAGTACATCCA-1	8.32107	5.19538
001-044_T0_COL_LP_5p_N1__TGCGCAGTCCCAAGAT-1	9.12261	4.94159
001-044_T0_COL_LP_5p_N1__ACGCAGCCATGCATGT-1	8.47982	4.66165
001-044_T0_COL_LP_5p_N1__TCAGGTACAGATCTGT-1	8.81559	5.84562
001-044_T0_COL_LP_5p_N1__GGCCGATTCGGAAATA-1	8.41305	5.39696
001-044_T0_COL_LP_5p_N1__GGACGTCCACGCGAAA-1	9.99092	6.92802
001-044_T0_COL_LP_5p_N1__ATCACGAGTTACCAGT-1	8.29637	5.88663
001-044_T0_COL_LP_5p_N1__GAACATCCATACGCTA-1	8.35447	5.04374
001-044_T0_COL_LP_5p_N1__AGGGATGAGTAGTGCG-1	8.22646	5.35114
001-044_T0_COL_LP_5p_N1__GCTTGAAGTTAGGGTG-1	8.65655	4.90332
001-044_T0_COL_LP_5p_N1__GACACGCGTCTTCGTC-1	8.53083	6.49873
001-044_T0_COL_LP_5p_N1__GTTACAGCAGGACGTA-1	8.50743	3.98921
001-044_T0_COL_LP_5p_N1__CCTACCATCTACCTGC-1	8.27552	5.22159
001-044_T0_COL_LP_5p_N1__ACTGAACGTCCTCCAT-1	8.72119	3.91779
001-044_T0_COL_LP_5p_N1__CACTCCATCTCGGACG-1	8.60282	3.96172
001-044_T0_COL_LP_5p_N1__AGTCTTTCATGGAATA-1	8.75136	3.90974
001-044_T0_COL_LP_5p_N1__CATGACAGTGAAAGAG-1	8.5279	4.64158
001-044_T0_COL_LP_5p_N1__ATTGGTGGTAGCAAAT-1	8.35151	4.91216
001-044_T0_COL_LP_5p_N1__AAGTCTGAGATCTGAA-1	8.50075	5.01979
001-044_T0_COL_LP_5p_N1__TGTTCCGGTGACCAAG-1	8.0618	4.80999
001-044_T0_COL_LP_5p_N1__TGAGCCGTCTGCAGTA-1	8.93541	4.11344
001-044_T0_COL_LP_5p_N1__GCATGTAAGGGTGTTG-1	8.69078	3.7413
001-044_T0_COL_LP_5p_N1__CACACTCGTAATCACC-1	8.36321	5.06916
001-044_T0_COL_LP_5p_N1__CTCGTCATCTGCAGTA-1	8.26461	4.20753
001-044_T0_COL_LP_5p_N1__CACATAGTCCAGTAGT-1	8.9984	5.87924
001-044_T0_COL_LP_5p_N1__AAGGTTCGTCTAGCGC-1	8.39818	3.79843
001-044_T0_COL_LP_5p_N1__GATCGCGAGCAGGTCA-1	9.07314	4.61068
001-044_T0_COL_LP_5p_N1__CTCAGAATCAAAGTAG-1	9.09577	6.54866
001-044_T0_COL_LP_5p_N1__TCTTCGGGTCCGCTGA-1	8.42895	4.94598
001-044_T0_COL_LP_5p_N1__ATGTGTGAGTTGTAGA-1	8.45303	4.6895
001-044_T0_COL_LP_5p_N1__CAGATCACATGTCCTC-1	8.33169	4.83221
001-044_T0_COL_LP_5p_N1__GACGTGCTCTGAGTGT-1	8.98635	5.8369
001-044_T0_COL_LP_5p_N1__TCAGGATAGTGGACGT-1	8.93297	4.00443
001-044_T0_COL_LP_5p_N1__ATGTGTGGTTATGCGT-1	8.52823	5.67805
001-044_T0_COL_LP_5p_N1__GATCGTAGTAAGAGAG-1	8.93369	5.78883
001-044_T0_COL_LP_5p_N1__AATCCAGTCAGTTGAC-1	8.5978	4.14257
001-044_T0_COL_LP_5p_N1__GCTTCCACACGAAACG-1	8.63058	4.969
001-044_T0_COL_LP_5p_N1__TGCTACCAGGTCATCT-1	9.63927	5.98683
001-044_T0_COL_LP_5p_N1__GGTGAAGGTTTACTCT-1	9.28266	6.33704
001-044_T0_COL_LP_5p_N1__CGCCAAGCAATGGACG-1	8.48568	4.8235
001-044_T0_COL_LP_5p_N1__TGTGTTTTCTGGCGAC-1	9.02669	4.10489
001-044_T0_COL_LP_5p_N1__ACTGAACCAAGAGTCG-1	8.47286	4.0641
001-044_T0_COL_LP_5p_N1__CGACTTCCAGGAACGT-1	8.37473	5.1738
001-044_T0_COL_LP_5p_N1__CACTCCATCGGCTTGG-1	8.56429	4.90159
001-044_T0_COL_LP_5p_N1__CGTGTCTTCACGAAGG-1	8.21333	5.47494
001-044_T0_COL_LP_5p_N1__CCTACACCAAGCCCAC-1	8.69525	5.17236
001-044_T0_COL_LP_5p_N1__TACACGATCTACTCAT-1	8.48512	3.92133
001-044_T0_COL_LP_5p_N1__ACGGGCTAGGTACTCT-1	7.91129	5.22361
001-044_T0_COL_LP_5p_N1__TGCGGGTAGTCGATAA-1	9.14791	5.83378
001-044_T0_COL_LP_5p_N1__TGCGCAGAGATGTGTA-1	8.58968	4.82477
001-044_T0_COL_LP_5p_N1__GGAACTTAGAGGTAGA-1	8.34051	4.72327
001-044_T0_COL_LP_5p_N1__AGGCCGTCAAAGTCAA-1	8.56845	4.11452
001-044_T0_COL_LP_5p_N1__GTGCAGCAGTACATGA-1	8.13097	5.04784
001-044_T0_COL_LP_5p_N1__GGCCGATCATTAGGCT-1	8.21744	5.2893
001-044_T0_COL_LP_5p_N1__TGGCGCAGTTGTCTTT-1	9.80794	7.04381
001-044_T0_COL_LP_5p_N1__GTCATTTAGCAGGCTA-1	8.53024	4.0865
001-044_T0_COL_LP_5p_N1__CACCTTGGTCTTTCAT-1	8.77404	5.97357
001-044_T0_COL_LP_5p_N1__GCACATAAGAAGGGTA-1	8.38339	6.06217
001-044_T0_COL_LP_5p_N1__AGTGGGAAGCAATCTC-1	9.53516	4.46713
001-044_T0_COL_LP_5p_N1__ACGAGCCCACTTGGAT-1	8.50659	4.40074
001-044_T0_COL_LP_5p_N1__AAGTCTGTCAAAGTAG-1	8.20297	4.85326
001-044_T0_COL_LP_5p_N1__CTCGTCAAGCCACGTC-1	8.83268	5.60413
001-044_T0_COL_LP_5p_N1__CATTCGCTCCTATGTT-1	8.70905	5.9235
001-044_T0_COL_LP_5p_N1__ATAGACCGTCTCAACA-1	8.53585	5.21111
001-044_T0_COL_LP_5p_N1__AGAGTGGTCTTCGGTC-1	9.29443	6.40318
001-044_T0_COL_LP_5p_N1__GATCTAGGTGTTCGAT-1	8.56521	5.80556
001-044_T0_COL_LP_5p_N1__CATATTCAGAGGTAGA-1	8.08133	5.37547
001-044_T0_COL_LP_5p_N1__CTAATGGGTCAGCTAT-1	8.51441	4.68991
001-044_T0_COL_LP_5p_N1__TATTACCTCGTTACGA-1	8.69135	4.22406
001-044_T0_COL_LP_5p_N1__CACCAGGAGAATTGTG-1	8.38462	4.95761
001-044_T0_COL_LP_5p_N1__GCGCCAACACTTCTGC-1	8.9976	6.13703
001-044_T0_COL_LP_5p_N1__CGTTCTGCAAGCTGGA-1	8.58627	6.41327
001-044_T0_COL_LP_5p_N1__TGATTTCAGGGCTTCC-1	8.49279	5.37524
001-044_T0_COL_LP_5p_N1__GCGCGATAGTGAAGTT-1	8.42925	4.42597
001-044_T0_COL_LP_5p_N1__AGGCCACAGACTTTCG-1	8.54655	4.83531
001-044_T0_COL_LP_5p_N1__ACGGGTCGTTACTGAC-1	9.11998	6.14534
001-044_T0_COL_LP_5p_N1__CTAAGACGTGCTTCTC-1	8.61551	4.45767
001-044_T0_COL_LP_5p_N1__TTTGTCATCCAAGTAC-1	9.78933	4.58333
001-044_T0_COL_LP_5p_N1__TTTATGCTCCGTTGTC-1	8.86771	5.068
001-044_T0_COL_LP_5p_N1__AAGTCTGTCTATCCCG-1	8.50857	5.14994
001-044_T0_COL_LP_5p_N1__CAGAATCCAGCGAACA-1	7.95172	5.02672
001-044_T0_COL_LP_5p_N1__ATAGACCGTAGCGTGA-1	8.52458	5.49257
001-044_T0_COL_LP_5p_N1__TGGCCAGGTTTAGCTG-1	8.42713	4.49127
001-044_T0_COL_LP_5p_N1__TGAAAGAGTCTCAACA-1	8.52913	6.64629
001-044_T0_COL_LP_5p_N1__GTGCATAGTAGGCTGA-1	9.1732	6.14831
001-044_T0_COL_LP_5p_N1__CGATGTACATGACATC-1	8.28527	6.65892
001-044_T0_COL_LP_5p_N1__ATTCTACTCCCAAGAT-1	8.27328	5.42117
001-044_T0_COL_LP_5p_N1__TGGACGCAGCGATGAC-1	9.11165	6.0786
001-044_T0_COL_LP_5p_N1__GGAATAAGTCTAAAGA-1	10.2845	5.69653
001-044_T0_COL_LP_5p_N1__CGCTATCCACCAGATT-1	8.0556	5.48208
001-044_T0_COL_LP_5p_N1__AACTCAGCATTGCGGC-1	8.25215	4.95931
001-044_T0_COL_LP_5p_N1__CGGTTAAAGTCAATAG-1	8.90411	5.99498
001-044_T0_COL_LP_5p_N1__GCATGCGGTTCGTCTC-1	9.18727	4.19388
001-044_T0_COL_LP_5p_N1__TAGAGCTGTGCAACGA-1	8.28441	5.04781
001-044_T0_COL_LP_5p_N1__GCAAACTTCCTATGTT-1	8.78518	5.94484
001-044_T0_COL_LP_5p_N1__GAACGGAAGGCCCTCA-1	8.46556	3.93706
001-044_T0_COL_LP_5p_N1__GCAAACTAGTACCGGA-1	8.47975	5.04927
001-044_T0_COL_LP_5p_N1__ATTCTACTCAACACCA-1	9.15789	6.23103
001-044_T0_COL_LP_5p_N1__ATCTGCCGTAGGGTAC-1	8.65222	6.15482
001-044_T0_COL_LP_5p_N1__GCTTCCACAAAGTCAA-1	8.45135	4.77968
001-044_T0_COL_LP_5p_N1__TCGCGAGCAAATCCGT-1	8.33707	4.74327
001-044_T0_COL_LP_5p_N1__CTCCTAGCAACTTGAC-1	8.28623	4.80107
001-044_T0_COL_LP_5p_N1__GGACGTCAGGATGGAA-1	8.9153	5.29774
001-044_T0_COL_LP_5p_N1__TACTTGTGTGGTCCGT-1	8.22026	4.87308
001-044_T0_COL_LP_5p_N1__ACGGAGAGTTATTCTC-1	8.32518	4.48773
001-044_T0_COL_LP_5p_N1__CGAGCCAAGAAACCTA-1	8.47782	5.42596
001-044_T0_COL_LP_5p_N1__TAAGAGAAGCAACGGT-1	8.1784	5.23681
001-044_T0_COL_LP_5p_N1__GTTTCTATCAACACGT-1	8.21504	5.56609
001-044_T0_COL_LP_5p_N1__TCCACACGTACACCGC-1	8.65704	5.5366
001-044_T0_COL_LP_5p_N1__AGCCTAAAGAAGGCCT-1	8.4011	4.71734
001-044_T0_COL_LP_5p_N1__GTCTCGTAGCCACCTG-1	8.64974	5.15003
001-044_T0_COL_LP_5p_N1__CTGCTGTAGGCAATTA-1	8.2681	5.25856
001-044_T0_COL_LP_5p_N1__TAGCCGGAGTCAAGGC-1	8.24204	5.18756
001-044_T0_COL_LP_5p_N1__TAGTGGTAGATGCGAC-1	8.85634	6.33994
001-044_T0_COL_LP_5p_N1__GATGCTAGTTAAAGTG-1	8.57538	5.90504
001-044_T0_COL_LP_5p_N1__GTCACGGCAGCTGTGC-1	8.13189	5.37632
001-044_T0_COL_LP_5p_N1__TAAGCGTGTAGCGATG-1	9.72697	6.80479
001-044_T0_COL_LP_5p_N1__CAAGGCCGTTATGCGT-1	8.44666	4.99341
001-044_T0_COL_LP_5p_N1__AAGTCTGCACGGCTAC-1	8.1905	5.36262
001-044_T0_COL_LP_5p_N1__CTAACTTAGTCTTGCA-1	8.74617	5.91833
001-044_T0_COL_LP_5p_N1__TAGACCATCGAACTGT-1	8.01268	4.99643
001-044_T0_COL_LP_5p_N1__TCAGGATGTGAAGGCT-1	8.78293	5.60963
001-044_T0_COL_LP_5p_N1__ACTTTCAGTTTGACTG-1	8.30895	5.96906
001-044_T0_COL_LP_5p_N1__TCACGAAAGGGTCGAT-1	8.24297	5.06431
001-044_T0_COL_LP_5p_N1__CGAGCCAAGGTGCTAG-1	8.03959	5.32551
001-044_T0_COL_LP_5p_N1__GCGGGTTCATCCTTGC-1	8.15256	4.9344
001-044_T0_COL_LP_5p_N1__GTGCGGTAGTAGCGGT-1	8.29212	5.52495
001-044_T0_COL_LP_5p_N1__AACGTTGGTGCAGACA-1	8.36571	4.73085
001-044_T0_COL_LP_5p_N1__CATTCGCAGTAGGTGC-1	8.5074	5.23784
001-044_T0_COL_LP_5p_N1__CTCGAGGTCGACCAGC-1	9.02247	6.19908
001-044_T0_COL_LP_5p_N1__ACGGAGAGTCCATGAT-1	8.42388	5.80038
001-044_T0_COL_LP_5p_N1__TACGGGCCACTATCTT-1	8.03907	5.25396
001-044_T0_COL_LP_5p_N1__TCGCGTTGTTGTACAC-1	8.40198	4.80004
001-044_T0_COL_LP_5p_N1__GCGACCACAATGTAAG-1	8.1984	5.10069
001-044_T0_COL_LP_5p_N1__CGAACATAGCTAAGAT-1	9.21495	5.73472
001-044_T0_COL_LP_5p_N1__TACTCGCCAATCCAAC-1	8.48985	6.45398
001-044_T0_COL_LP_5p_N1__AACACGTCAGTTAACC-1	8.97246	5.94657
001-044_T0_COL_LP_5p_N1__GCGCAGTAGGGTCGAT-1	8.04858	5.08927
001-044_T0_COL_LP_5p_N1__TACAGTGAGACAAGCC-1	8.57841	5.95713
001-044_T0_COL_LP_5p_N1__GGACATTAGGTCATCT-1	8.52451	5.32519
001-044_T0_COL_LP_5p_N1__CTGAAACGTGATGTGG-1	9.32739	6.23365
001-044_T0_COL_LP_5p_N1__GTAACTGTCAGTACGT-1	8.42613	4.60594
001-044_T0_COL_LP_5p_N1__CATTATCCACATTTCT-1	8.40114	5.40009
001-044_T0_COL_LP_5p_N1__TCTGAGATCCGCAAGC-1	9.02687	6.00334
001-044_T0_COL_LP_5p_N1__CGAGAAGGTCGAGATG-1	8.44745	6.01726
001-044_T0_COL_LP_5p_N1__GCTTCCAAGCTGCGAA-1	8.29613	5.1846
001-044_T0_COL_LP_5p_N1__GACTGCGAGGCAAAGA-1	8.47444	5.97164
001-044_T0_COL_LP_5p_N1__ACGATGTGTATGCTTG-1	8.17723	4.91031
001-044_T0_COL_LP_5p_N1__GTCACAACATCCAACA-1	8.25469	5.79466
001-044_T0_COL_LP_5p_N1__GATGAAAAGCACACAG-1	8.12557	5.32204
001-044_T0_COL_LP_5p_N1__TGGCGCAGTGCAACGA-1	8.85462	4.74018
001-044_T0_COL_LP_5p_N1__AGGCCACTCACTTCAT-1	8.33759	5.71426
001-044_T0_COL_LP_5p_N1__GTATCTTTCGTTTATC-1	8.21284	4.82662
001-044_T0_COL_LP_5p_N1__ACATACGCAAACCTAC-1	9.15446	6.09617
001-044_T0_COL_LP_5p_N1__GCATGATAGGCAATTA-1	8.20866	5.34484
001-044_T0_COL_LP_5p_N1__CTCGTCAAGTGCAAGC-1	8.64028	5.23272
001-044_T0_COL_LP_5p_N1__GGAACTTGTTACGACT-1	8.16304	5.35239
001-044_T0_COL_LP_5p_N1__GAAATGACAGACACTT-1	8.27	5.41336
001-044_T0_COL_LP_5p_N1__CAACTAGTCAGTTTGG-1	8.7012	6.19449
001-044_T0_COL_LP_5p_N1__CTACCCAAGTGTCCAT-1	8.29749	5.2572
001-044_T0_COL_LP_5p_N1__TTTGCGCGTTAAGGGC-1	8.213	5.22999
001-044_T0_COL_LP_5p_N1__GACTAACTCGCCCTTA-1	8.30414	5.79724
001-044_T0_COL_LP_5p_N1__AGCTCTCAGGCAGGTT-1	8.41785	5.29598
001-044_T0_COL_LP_5p_N1__CAGCTGGTCCAGGGCT-1	8.21343	4.91631
001-044_T0_COL_LP_5p_N1__CGTGAGCTCTGTCAAG-1	9.35204	4.73489
001-044_T0_COL_LP_5p_N1__GTGTTAGAGCATGGCA-1	8.05917	5.20625
001-044_T0_COL_LP_5p_N1__AAGCCGCTCCAAGTAC-1	8.49073	5.83394
001-044_T0_COL_LP_5p_N1__CTGTTTATCCTGTACC-1	8.42171	5.5152
001-044_T0_COL_LP_5p_N1__GGATTACTCTCTGTCG-1	8.69997	5.0584
001-044_T0_COL_LP_5p_N1__TCACGAAGTCATGCCG-1	8.34437	5.69828
001-044_T0_COL_LP_5p_N1__CACACCTTCCACGAAT-1	8.54849	5.34537
001-044_T0_COL_LP_5p_N1__AGCTCTCTCCAGATCA-1	8.18116	5.51449
001-044_T0_COL_LP_5p_N1__TCTTTCCCATTGCGGC-1	8.52027	4.96444
001-044_T0_COL_LP_5p_N1__CAAGGCCGTCACCCAG-1	8.71098	5.57623
001-044_T0_COL_LP_5p_N1__CATATGGCAGGTGGAT-1	9.5252	6.16914
001-044_T0_COL_LP_5p_N1__ATGTGTGCAAGAAGAG-1	8.49149	6.14046
001-044_T0_COL_LP_5p_N1__TGAGCCGCAGACAAAT-1	8.38297	5.98192
001-044_T0_COL_LP_5p_N1__CCGGGATTCTTAGCCC-1	8.30062	5.05565
001-044_T0_COL_LP_5p_N1__GGGCATCAGATATGCA-1	8.54976	6.02129
001-044_T0_COL_LP_5p_N1__AAATGCCGTCCATGAT-1	8.49147	5.20638
001-044_T0_COL_LP_5p_N1__GATGAAAGTTGGTGGA-1	8.78663	5.67634
001-044_T0_COL_LP_5p_N1__CGTAGGCTCACCATAG-1	9.45187	4.37759
001-044_T0_COL_LP_5p_N1__TGCTACCTCCCTCAGT-1	8.53288	5.83215
001-044_T0_COL_LP_5p_N1__ATTTCTGGTGTCCTCT-1	8.33242	5.73409
001-044_T0_COL_LP_5p_N1__GTCATTTAGGGAACGG-1	8.83409	6.32532
001-044_T0_COL_LP_5p_N1__ATAACGCAGATGAGAG-1	8.40138	5.0635
001-044_T0_COL_LP_5p_N1__TGTTCCGGTGGCCCTA-1	8.42797	5.78038
001-044_T0_COL_LP_5p_N1__ATCGAGTTCGGTCCGA-1	8.92482	5.90298
001-044_T0_COL_LP_5p_N1__CAACTAGCACCGAATT-1	8.10869	5.58056
001-044_T0_COL_LP_5p_N1__AAGTCTGGTAAGAGGA-1	10.117	7.10359
001-044_T0_COL_LP_5p_N1__ATCTGCCGTAATCACC-1	8.58537	6.0188
001-044_T0_COL_LP_5p_N1__CCTAGCTTCGCTTGTC-1	8.22208	5.38529
001-044_T0_COL_LP_5p_N1__CCACTACGTTCCAACA-1	9.04902	6.10834
001-044_T0_COL_LP_5p_N1__CTACGTCGTCTTCTCG-1	8.54142	6.1299
001-044_T0_COL_LP_5p_N1__GCGAGAATCTCTTATG-1	8.59914	5.79238
001-044_T0_COL_LP_5p_N1__TCGCGAGGTCTCAACA-1	8.91506	5.8643
001-044_T0_COL_LP_5p_N1__ATCTGCCAGGCCATAG-1	8.34692	5.27608
001-044_T0_COL_LP_5p_N1__AAGGCAGAGGCAGTCA-1	8.61981	5.82109
001-044_T0_COL_LP_5p_N1__CACACAAAGGGCTTGA-1	8.63342	6.17318
001-044_T0_COL_LP_5p_N1__AAGCCGCCATGTCGAT-1	8.18267	5.35246
001-044_T0_COL_LP_5p_N1__CCTTCGAGTAATTGGA-1	9.54842	6.17088
001-044_T0_COL_LP_5p_N1__GCCAAATAGTACGTAA-1	8.2355	5.22538
001-044_T0_COL_LP_5p_N1__ATCGAGTGTACGCACC-1	9.5084	5.79822
001-044_T0_COL_LP_5p_N1__CTAGAGTCACTGTTAG-1	8.31201	4.8261
001-044_T0_COL_LP_5p_N1__CATCAGATCTGTGCAA-1	9.09236	5.85802
001-044_T0_COL_LP_5p_N1__TTCTTAGAGATGCCAG-1	8.20846	5.14544
001-044_T0_COL_LP_5p_N1__AGGGTGACAAGCCTAT-1	8.30506	5.59588
001-044_T0_COL_LP_5p_N1__TAGAGCTAGCAAATCA-1	9.94869	5.78025
001-044_T0_COL_LP_5p_N1__TCGGTAAGTAAGTAGT-1	8.28799	5.74911
001-044_T0_COL_LP_5p_N1__GACTAACCAAGTCTAC-1	8.2675	5.60651
001-044_T0_COL_LP_5p_N1__ATCCACCAGAGCTTCT-1	8.24838	5.14559
001-044_T0_COL_LP_5p_N1__TGAGAGGGTCTCAACA-1	8.65535	5.90267
001-044_T0_COL_LP_5p_N1__TACCTTATCACTTACT-1	8.48216	5.58244
001-044_T0_COL_LP_5p_N1__AGCTCCTGTGGCTCCA-1	8.93834	5.92911
001-044_T0_COL_LP_5p_N1__ACGGCCACATTCTTAC-1	8.0583	5.36028
001-044_T0_COL_LP_5p_N1__AACCGCGCACAAGACG-1	8.17618	5.24078
001-044_T0_COL_LP_5p_N1__CTTGGCTAGAGCTTCT-1	8.84022	6.00006
001-044_T0_COL_LP_5p_N1__CGGCTAGAGTACATGA-1	8.51115	5.85931
001-044_T0_COL_LP_5p_N1__ATCGAGTGTCGGCTCA-1	8.71624	5.74864
001-044_T0_COL_LP_5p_N1__CACACAACACTTAAGC-1	8.14713	5.21343
001-044_T0_COL_LP_5p_N1__TCTCTAAAGCTGAAAT-1	8.88609	5.90163
001-044_T0_COL_LP_5p_N1__GGCTGGTAGACAGAGA-1	8.54663	5.8361
001-044_T0_COL_LP_5p_N1__CTCACACGTTACTGAC-1	8.68617	6.09751
001-044_T0_COL_LP_5p_N1__CTACCCAAGATGTGGC-1	8.37171	5.00397
001-044_T0_COL_LP_5p_N1__CGATTGATCTGTACGA-1	8.43016	6.02211
001-044_T0_COL_LP_5p_N1__AACTTTCGTGTAACGG-1	8.0362	5.04928
001-044_T0_COL_LP_5p_N1__GAAATGACACATCCGG-1	8.4174	5.638
001-044_T0_COL_LP_5p_N1__TCTGGAAGTATATGGA-1	8.56806	5.84365
001-044_T0_COL_LP_5p_N1__AAGGAGCCACGCATCG-1	8.5297	4.50169
001-044_T0_COL_LP_5p_N1__CATATTCCAGCCTTTC-1	10.0476	4.83752
001-044_T0_COL_LP_5p_N1__GAAACTCTCTTACCGC-1	8.56934	5.0658
001-044_T0_COL_LP_5p_N1__CATGACACAGGCGATA-1	9.28489	4.89725
001-044_T0_COL_LP_5p_N1__GGACAAGCATGGGAAC-1	8.17857	5.84818
001-044_T0_COL_LP_5p_N1__CGTAGCGGTTTGGGCC-1	8.28776	5.57587
001-044_T0_COL_LP_5p_N1__AGCTTGATCTCGATGA-1	11.2381	7.84085
001-044_T0_COL_LP_5p_N1__GGCAATTAGACTGTAA-1	9.3818	4.84547
001-044_T0_COL_LP_5p_N1__TCATTACGTCTGGAGA-1	8.97714	4.11721
001-044_T0_COL_LP_5p_N1__TAAGTGCAGGACCACA-1	8.11429	5.52071
001-044_T0_COL_LP_5p_N1__GCGCAACGTTCAGGCC-1	9.8074	7.11527
001-044_T0_COL_LP_5p_N1__CGATTGACAAATCCGT-1	8.15188	5.61305
001-044_T0_COL_LP_5p_N1__TGTGTTTGTTGAGTTC-1	8.94441	6.10137
001-044_T0_COL_LP_5p_N1__AGCTCCTAGAGTCGGT-1	8.05426	5.08716
001-044_T0_COL_LP_5p_N1__GGAATAAAGGCCGAAT-1	8.35515	5.77384
001-044_T0_COL_LP_5p_N1__GACTAACGTACAGACG-1	8.5115	5.18923
001-044_T0_COL_LP_5p_N1__CGTCAGGAGATATGCA-1	8.44163	5.88003
001-044_T0_COL_LP_5p_N1__TCGGGACCATCCCACT-1	8.09678	5.08202
001-044_T0_COL_LP_5p_N1__CTTGGCTGTCTAGCGC-1	8.5816	5.71804
001-044_T0_COL_LP_5p_N1__CGGAGTCTCACCAGGC-1	8.24405	5.63592
001-044_T0_COL_LP_5p_N1__TGAGCCGTCCATGAGT-1	8.72578	5.73544
001-044_T0_COL_LP_5p_N1__TGCTACCGTACTCGCG-1	8.38817	5.55223
001-044_T0_COL_LP_5p_N1__ACACCCTAGATGTAAC-1	8.33707	5.11918
001-044_T0_COL_LP_5p_N1__CCCTCCTAGCTAGCCC-1	8.71804	6.02676
001-044_T0_COL_LP_5p_N1__AGCAGCCCAAGCCGCT-1	8.70803	5.83821
001-044_T0_COL_LP_5p_N1__GATGAGGCACATGGGA-1	8.64266	4.82222
001-044_T0_COL_LP_5p_N1__AACTGGTCATTTGCCC-1	8.23717	4.60335
001-044_T0_COL_LP_5p_N1__CGTCACTCAATGAATG-1	8.86623	5.95652
001-044_T0_COL_LP_5p_N1__AGACGTTTCCGTACAA-1	8.62253	4.71216
001-044_T0_COL_LP_5p_N1__TCAGGTAGTTCAGGCC-1	8.14481	5.39978
001-044_T0_COL_LP_5p_N1__TTGCGTCTCAACACTG-1	8.30041	5.2286
001-044_T0_COL_LP_5p_N1__ATTACTCAGCTTCGCG-1	8.27787	5.23876
001-044_T0_COL_LP_5p_N1__GCAGTTAAGTTGCAGG-1	8.65725	5.95587
001-044_T0_COL_LP_5p_N1__TGGTTAGGTGTCCTCT-1	8.33736	5.31817
001-044_T0_COL_LP_5p_N1__AGACGTTGTCAAACTC-1	8.49918	4.92935
001-044_T0_COL_LP_5p_N1__CATGGCGCAAAGGAAG-1	8.69896	5.5271
001-044_T0_COL_LP_5p_N1__GTAGGCCGTTCTGAAC-1	8.02809	4.9577
001-044_T0_COL_LP_5p_N1__CCTAGCTCAGGTCTCG-1	8.83175	6.02245
001-044_T0_COL_LP_5p_N1__CGTCAGGTCTTGAGAC-1	8.25206	5.11888
001-044_T0_COL_LP_5p_N1__GTGCATAGTTACGCGC-1	8.53315	5.92858
001-044_T0_COL_LP_5p_N1__CAGCTGGCACAGATTC-1	8.23057	6.00652
001-044_T0_COL_LP_5p_N1__CAGCCGAGTTCGCTAA-1	8.28623	4.87102
001-044_T0_COL_LP_5p_N1__AGGCCACAGCGACGTA-1	9.5634	6.79465
001-044_T0_COL_LP_5p_N1__GTAGGCCCAGATTGCT-1	8.57195	4.84824
001-044_T0_COL_LP_5p_N1__CAACCAACACTGAAGG-1	8.49677	5.41311
001-044_T0_COL_LP_5p_N1__CTGAAACGTCAACATC-1	8.21073	5.44917
001-044_T0_COL_LP_5p_N1__ATCCGAAAGACGCAAC-1	8.58237	5.65357
001-044_T0_COL_LP_5p_N1__GATCGATAGTGTACGG-1	8.4426	4.9433
001-044_T0_COL_LP_5p_N1__ACGAGGATCGTACCGG-1	8.33858	5.59356
001-044_T0_COL_LP_5p_N1__TCAACGATCGAGAACG-1	8.70806	4.16737
001-044_T0_COL_LP_5p_N1__ACTGAACTCCAGATCA-1	8.55374	4.9503
001-044_T0_COL_LP_5p_N1__CGATCGGGTCTCGTTC-1	8.47794	3.77952
001-044_T0_COL_LP_5p_N1__GACACGCAGAACTGTA-1	8.89041	6.23804
001-044_T0_COL_LP_5p_N1__TCTCTAACAACACCCG-1	8.50191	5.16806
001-044_T0_COL_LP_5p_N1__TTCTCAAGTTCAGACT-1	8.52386	6.07119
001-044_T0_COL_LP_5p_N1__CACACTCTCAACGAAA-1	8.84605	5.31402
001-044_T0_COL_LP_5p_N1__CCTTCGATCAACCATG-1	8.47606	5.83808
001-044_T0_COL_LP_5p_N1__GCAAACTTCAAACCGT-1	8.53071	6.01092
001-044_T0_COL_LP_5p_N1__GTCTCGTAGCGTTTAC-1	8.10509	5.18919
001-044_T0_COL_LP_5p_N1__TTAACTCCACGAAAGC-1	8.66577	6.15366
001-044_T0_COL_LP_5p_N1__AGCGTATAGACAAGCC-1	8.17246	5.62173
001-044_T0_COL_LP_5p_N1__GGAGCAACACAGAGGT-1	8.41148	5.73648
001-044_T0_COL_LP_5p_N1__CACAAACGTACTTGAC-1	8.73031	5.79219
001-044_T0_COL_LP_5p_N1__AGACGTTCACATTAGC-1	8.5014	5.97156
001-044_T0_COL_LP_5p_N1__ACATGGTTCCGTCATC-1	8.07129	4.93656
001-044_T0_COL_LP_5p_N1__ATCCACCTCAGTTAGC-1	8.57991	5.95169
001-044_T0_COL_LP_5p_N1__CCTTTCTTCCCAACGG-1	8.75616	5.79303
001-044_T0_COL_LP_5p_N1__CAACCAACAGTTTACG-1	8.21066	5.66132
001-044_T0_COL_LP_5p_N1__GGTGAAGTCTGCAGTA-1	8.15745	5.37762
001-044_T0_COL_LP_5p_N1__GATGAGGGTTCGGCAC-1	8.29797	5.745
001-044_T0_COL_LP_5p_N1__GTCCTCATCGGTGTCG-1	8.28685	5.20541
001-044_T0_COL_LP_5p_N1__TACGGATTCGCTAGCG-1	8.21626	5.60767
001-044_T0_COL_LP_5p_N1__CAGAATCAGCCGTCGT-1	9.05366	4.95718
001-044_T0_COL_LP_5p_N1__GTTTCTAGTATGCTTG-1	8.04823	5.17082
001-044_T0_COL_LP_5p_N1__TGCGCAGGTGACTACT-1	8.13321	5.48327
001-044_T0_COL_LP_5p_N1__GATCGATGTAGTGAAT-1	8.36803	4.77131
001-044_T0_COL_LP_5p_N1__TAGAGCTCATCGATGT-1	8.81501	5.90787
001-044_T0_COL_LP_5p_N1__CTGTGCTCATGTCCTC-1	8.18657	5.5429
001-044_T0_COL_LP_5p_N1__CAGATCACATAACCTG-1	9.71083	6.3303
001-044_T0_COL_LP_5p_N1__CCAGCGAGTTTGACAC-1	8.40557	5.43635
001-044_T0_COL_LP_5p_N1__GTGTTAGCAGCCTGTG-1	8.35065	4.93848
001-044_T0_COL_LP_5p_N1__CAACCTCCACTTAACG-1	8.48675	5.79205
001-044_T0_COL_LP_5p_N1__GTGAAGGGTCTTCAAG-1	8.22983	5.47171
001-044_T0_COL_LP_5p_N1__GACGTGCGTCTAGTGT-1	8.9752	6.15038
001-044_T0_COL_LP_5p_N1__CATCCACGTATATGGA-1	8.99598	6.00376
001-044_T0_COL_LP_5p_N1__ACATGGTCAAAGTCAA-1	8.14733	4.79459
001-044_T0_COL_LP_5p_N1__ATCTGCCGTACAGCAG-1	8.30746	5.48821
001-044_T0_COL_LP_5p_N1__TGAGAGGCAGGGATTG-1	8.31339	5.53022
001-044_T0_COL_LP_5p_N1__GCCAAATGTTCGGCAC-1	8.83785	5.27994
001-044_T0_COL_LP_5p_N1__GGGAATGCAATGGAAT-1	8.3237	5.00822
001-044_T0_COL_LP_5p_N1__TCATTTGGTTTACTCT-1	8.36352	5.51211
001-044_T0_COL_LP_5p_N1__ACCTTTATCTTCATGT-1	8.93999	5.07372
001-044_T0_COL_LP_5p_N1__GTGTTAGAGTGTCTCA-1	8.18796	5.28166
001-044_T0_COL_LP_5p_N1__CCTTTCTTCACTCCTG-1	9.36202	5.93276
001-044_T0_COL_LP_5p_N1__CTACACCAGATGTAAC-1	8.47168	5.43636
001-044_T0_COL_LP_5p_N1__GTACTTTGTGATAAAC-1	10.1848	6.88912
001-044_T0_COL_LP_5p_N1__TAGAGCTGTCGCGAAA-1	8.51038	4.10213
001-044_T0_COL_LP_5p_N1__CGTTCTGTCTATCCCG-1	8.17341	5.53401
001-044_T0_COL_LP_5p_N1__TGGCGCAGTCCAACTA-1	8.38976	5.63731
001-044_T0_COL_LP_5p_N1__CTAGAGTGTATGAATG-1	8.45011	5.59952
001-044_T0_COL_LP_5p_N1__TGTCCCACAGACAGGT-1	8.77346	5.17884
001-044_T0_COL_LP_5p_N1__GTGCGGTAGGCCATAG-1	8.57638	5.71715
001-044_T0_COL_LP_5p_N1__GATCAGTAGGTAGCTG-1	8.59206	5.1862
001-044_T0_COL_LP_5p_N1__CAACTAGAGGATGTAT-1	8.12674	5.36417
001-044_T0_COL_LP_5p_N1__GAGCAGAGTATTACCG-1	8.61331	6.01626
001-044_T0_COL_LP_5p_N1__AGTGGGATCAGCGACC-1	8.37343	6.00333
001-044_T0_COL_LP_5p_N1__AAGGCAGAGCTGTTCA-1	8.23587	5.11259
001-044_T0_COL_LP_5p_N1__GTTCTCGGTCCAAGTT-1	9.02297	5.75671
001-044_T0_COL_LP_5p_N1__AGGTCCGAGTTTAGGA-1	8.14802	5.23007
001-044_T0_COL_LP_5p_N1__GCTGGGTCAAGTAGTA-1	8.39442	5.29157
001-044_T0_COL_LP_5p_N1__TATTACCTCAACACGT-1	8.24046	5.56129
001-044_T0_COL_LP_5p_N1__TTTCCTCGTCTAGAGG-1	8.54031	4.92178
001-044_T0_COL_LP_5p_N1__TAGTTGGGTATCGCAT-1	8.21058	5.71399
001-044_T0_COL_LP_5p_N1__TTTATGCGTCCAGTGC-1	8.49286	5.01435
001-044_T0_COL_LP_5p_N1__GTCACAAGTCAAAGCG-1	8.36482	5.9313
001-044_T0_COL_LP_5p_N1__GGTATTGAGCGCCTCA-1	8.1946	5.3473
001-044_T0_COL_LP_5p_N1__GCGAGAAAGGCGACAT-1	8.08509	5.16273
001-044_T0_COL_LP_5p_N1__GGGCATCTCATGCATG-1	8.63714	6.24104
001-044_T0_COL_LP_5p_N1__CTCAGAAGTCAAGCGA-1	8.04204	5.05931
001-044_T0_COL_LP_5p_N1__CTCCTAGCATGAAGTA-1	8.06378	5.33375
001-044_T0_COL_LP_5p_N1__GTTAAGCAGGCAAAGA-1	8.43443	5.62949
001-044_T0_COL_LP_5p_N1__GAACGGACAACGATGG-1	8.53574	5.60699
001-044_T0_COL_LP_5p_N1__GACGGCTGTCTTTCAT-1	8.52622	5.86886
001-044_T0_COL_LP_5p_N1__GCACATAAGGATGTAT-1	9.59765	6.06792
001-044_T0_COL_LP_5p_N1__AGCATACAGTCAAGCG-1	8.82842	4.85995
001-044_T0_COL_LP_5p_N1__CCTACCAGTAGAAGGA-1	8.40826	5.83455
001-044_T0_COL_LP_5p_N1__TACACGACATCTACGA-1	8.11273	5.46591
001-044_T0_COL_LP_5p_N1__GGCGACTTCTTTAGTC-1	8.33585	5.81708
001-044_T0_COL_LP_5p_N1__CCCTCCTCATTCCTCG-1	8.91759	4.92991
001-044_T0_COL_LP_5p_N1__TTCTACAAGCTCTCGG-1	8.04684	5.37833
001-044_T0_COL_LP_5p_N1__GGGACCTGTCATATGC-1	8.34167	5.02923
001-044_T0_COL_LP_5p_N1__GATGCTAGTTCGGCAC-1	8.38637	4.8809
001-044_T0_COL_LP_5p_N1__CAGCATAGTACACCGC-1	8.32042	5.08808
001-044_T0_COL_LP_5p_N1__CTGTTTACATCTCCCA-1	8.11649	5.61174
001-044_T0_COL_LP_5p_N1__AATCGGTGTGACTCAT-1	8.57332	5.78098
001-044_T0_COL_LP_5p_N1__GGAACTTAGCGTAATA-1	9.99578	7.22248
001-044_T0_COL_LP_5p_N1__ATTGGACAGGCGTACA-1	9.74623	6.93246
001-044_T0_COL_LP_5p_N1__CAACCAAAGGCTAGGT-1	8.68941	4.94305
001-044_T0_COL_LP_5p_N1__AGCTTGACACATCTTT-1	8.39879	5.19857
001-044_T0_COL_LP_5p_N1__CACACCTGTCAGAAGC-1	8.26995	5.46368
001-044_T0_COL_LP_5p_N1__GTAGTCAGTAGATTAG-1	8.30574	5.89834
001-044_T0_COL_LP_5p_N1__CATTCGCTCAGTTAGC-1	8.31267	4.67398
001-044_T0_COL_LP_5p_N1__GGAGCAACATCTCGCT-1	8.37027	5.34477
001-044_T0_COL_LP_5p_N1__CCGGTAGCATACTCTT-1	8.53584	5.05678
001-044_T0_COL_LP_5p_N1__GCGGGTTGTGTTTGGT-1	8.47063	5.20559
001-044_T0_COL_LP_5p_N1__TAAGCGTAGGCGACAT-1	8.25722	5.59955
001-044_T0_COL_LP_5p_N1__GTCTTCGGTCCAGTTA-1	8.26489	5.36382
001-044_T0_COL_LP_5p_N1__GAACCTAAGTGACTCT-1	8.69927	5.35274
001-044_T0_COL_LP_5p_N1__ACTGAGTAGTACCGGA-1	8.37966	4.93486
001-044_T0_COL_LP_5p_N1__AAACCTGTCGTCGTTC-1	8.58054	5.66198
001-044_T0_COL_LP_5p_N1__TTCTTAGCAAAGCGGT-1	8.45289	5.66105
001-044_T0_COL_LP_5p_N1__CTGATAGGTTCCTCCA-1	8.09806	5.74695
001-044_T0_COL_LP_5p_N1__GCATGCGTCTCTAGGA-1	8.21927	5.23234
001-044_T0_COL_LP_5p_N1__GCGCAACGTCCATCCT-1	8.69639	5.78591
001-044_T0_COL_LP_5p_N1__ATAACGCGTCTCGTTC-1	9.1156	6.45452
001-044_T0_COL_LP_5p_N1__GGTATTGGTCACCTAA-1	8.46612	5.12521
001-044_T0_COL_LP_5p_N1__ACGGGCTTCCCACTTG-1	8.26178	5.91157
001-044_T0_COL_LP_5p_N1__GCGCGATGTAGCGTGA-1	8.66867	5.45137
001-044_T0_COL_LP_5p_N1__ACCGTAATCTTTACGT-1	9.0242	4.41315
001-044_T0_COL_LP_5p_N1__ACGCAGCCAATGAAAC-1	8.3637	5.73918
001-044_T0_COL_LP_5p_N1__GACGTGCCACCTATCC-1	9.38421	6.44832
001-044_T0_COL_LP_5p_N1__ATTGGACAGATATGCA-1	8.73413	5.83177
001-044_T0_COL_LP_5p_N1__TTCTCAAGTTGAGTTC-1	8.26459	5.47682
001-044_T0_COL_LP_5p_N1__ACACCGGGTTCACCTC-1	8.60466	5.49224
001-044_T0_COL_LP_5p_N1__ACGCCAGGTTCTCATT-1	8.69044	5.78066
001-044_T0_COL_LP_5p_N1__GATTCAGAGGGTTCCC-1	9.96698	6.76319
001-044_T0_COL_LP_5p_N1__TTTCCTCAGCTCTCGG-1	8.16564	5.61407
001-044_T0_COL_LP_5p_N1__GGACAAGGTCTAGAGG-1	8.33856	5.6669
001-044_T0_COL_LP_5p_N1__GTACTCCTCTAACTCT-1	8.7082	4.3093
001-044_T0_COL_LP_5p_N1__CGATTGATCAACCATG-1	8.03655	5.03701
001-044_T0_COL_LP_5p_N1__CTTACCGCAGTTCCCT-1	8.99927	5.8678
001-044_T0_COL_LP_5p_N1__AGGTCCGGTCGCGTGT-1	8.51448	4.723
001-044_T0_COL_LP_5p_N1__ATTGGTGGTATAGGGC-1	8.18369	5.34028
001-044_T0_COL_LP_5p_N1__CCCTCCTAGTGCCATT-1	8.54372	5.91281
001-044_T0_COL_LP_5p_N1__TACTTGTGTCGCCATG-1	8.21068	5.07161
001-044_T0_COL_LP_5p_N1__ACACTGAAGCTCCTCT-1	8.24814	5.1964
001-044_T0_COL_LP_5p_N1__TACTTGTCAGCCTGTG-1	8.2022	5.51929
001-044_T0_COL_LP_5p_N1__ACACCGGAGTATGACA-1	8.61	5.97448
001-044_T0_COL_LP_5p_N1__GACGCGTAGCGTTCCG-1	8.31426	5.47907
001-044_T0_COL_LP_5p_N1__GTTCTCGTCGGCTTGG-1	8.72682	4.87327
001-044_T0_COL_LP_5p_N1__GGCGACTAGAGGTACC-1	8.33044	5.41814
001-044_T0_COL_LP_5p_N1__AACGTTGGTCTAGTGT-1	8.72785	5.37357
001-044_T0_COL_LP_5p_N1__GAATAAGCACCGCTAG-1	8.64935	5.55852
001-044_T0_COL_LP_5p_N1__CTGATAGCAAACGTGG-1	8.49627	5.50565
001-044_T0_COL_LP_5p_N1__CCCTCCTAGGGATCTG-1	8.51785	5.11462
001-044_T0_COL_LP_5p_N1__GATCGCGGTCTCTCTG-1	8.22438	5.01302
001-044_T0_COL_LP_5p_N1__TACGGATTCATCGCTC-1	8.17733	4.8549
001-044_T0_COL_LP_5p_N1__GCATGATGTGAAGGCT-1	8.37581	5.51204
001-044_T0_COL_LP_5p_N1__ACCGTAACAAGCGATG-1	8.12032	4.78096
001-044_T0_COL_LP_5p_N1__CAAGTTGGTTACGTCA-1	8.3722	5.6377
001-044_T0_COL_LP_5p_N1__ATGCGATTCTCGCATC-1	9.35239	6.15281
001-044_T0_COL_LP_5p_N1__TATCTCACACTTCTGC-1	8.39541	4.76028
001-044_T0_COL_LP_5p_N1__GTATTCTGTGAAAGAG-1	8.51847	5.8975
001-044_T0_COL_LP_5p_N1__TACCTATAGCAACGGT-1	8.22449	4.89388
001-044_T0_COL_LP_5p_N1__TCTCTAAAGCGATATA-1	8.23737	5.33963
001-044_T0_COL_LP_5p_N1__TAGGCATAGCGTGTCC-1	8.47283	5.33534
001-044_T0_COL_LP_5p_N1__TTAGGACTCTGCGTAA-1	8.46322	4.59129
001-044_T0_COL_LP_5p_N1__TACGGGCTCCAATGGT-1	8.92845	4.66759
001-044_T0_COL_LP_5p_N1__TATCTCAAGCTAGTTC-1	8.2528	5.79914
001-044_T0_COL_LP_5p_N1__GCGCGATCAACGCACC-1	8.21265	4.77851
001-044_T0_COL_LP_5p_N1__CATTATCAGGACACCA-1	9.35254	3.64843
001-044_T0_COL_LP_5p_N1__CACCACTGTTCCACTC-1	8.17106	4.6653
001-044_T0_COL_LP_5p_N1__CCTAAAGAGAGCCTAG-1	8.41302	5.25298
001-044_T0_COL_LP_5p_N1__TCTGGAACAAGGTTTC-1	8.21985	5.59363
001-044_T0_COL_LP_5p_N1__AGCGGTCGTGCTCTTC-1	8.45923	4.3984
001-044_T0_COL_LP_5p_N1__GGCGTGTTCTGCTGCT-1	8.82783	5.9448
001-044_T0_COL_LP_5p_N1__AGCTTGAAGCTACCTA-1	8.60206	4.34508
001-044_T0_COL_LP_5p_N1__TCGCGTTAGTGACATA-1	8.54837	4.99527
001-044_T0_COL_LP_5p_N1__GCCTCTAGTCGCTTCT-1	8.47286	5.87959
001-044_T0_COL_LP_5p_N1__AGTAGTCGTCTGATTG-1	10.1222	6.59291
001-044_T0_COL_LP_5p_N1__GTACGTACATTAACCG-1	8.33104	4.47818
001-044_T0_COL_LP_5p_N1__AGTGTCAGTCCGTTAA-1	8.1501	5.65539
001-044_T0_COL_LP_5p_N1__TGGCGCAGTCAGAAGC-1	8.9072	6.15373
001-044_T0_COL_LP_5p_N1__CCACTACTCAGTCAGT-1	8.2646	5.39526
001-044_T0_COL_LP_5p_N1__CACACCTAGTCGCCGT-1	8.2495	4.19057
001-044_T0_COL_LP_5p_N1__TACAGTGAGCAGCCTC-1	9.33646	3.45024
001-044_T0_COL_LP_5p_N1__TTATGCTAGCTAACTC-1	7.87144	5.25093
001-044_T0_COL_LP_5p_N1__GCTGCGACATCACGAT-1	8.31867	5.92254
001-044_T0_COL_LP_5p_N1__ACGGCCATCACTCCTG-1	8.70187	5.88277
001-044_T0_COL_LP_5p_N1__GCAATCAAGAAGGTGA-1	7.96877	5.02344
001-044_T0_COL_LP_5p_N1__ATCCGAATCTGTCTAT-1	8.78478	4.60025
001-044_T0_COL_LP_5p_N1__TCGCGTTGTCAACTGT-1	8.05467	5.4668
001-044_T0_COL_LP_5p_N1__GTCACGGAGTCCGTAT-1	8.68271	5.94505
001-044_T0_COL_LP_5p_N1__CCAGCGAAGCAGCGTA-1	8.23765	5.6151
001-044_T0_COL_LP_5p_N1__CCTACCAGTGGGTCAA-1	8.40551	5.18105
001-044_T0_COL_LP_5p_N1__TTCGGTCGTCAAAGAT-1	8.32337	5.82276
001-044_T0_COL_LP_5p_N1__ATCACGAGTCCTAGCG-1	8.66325	5.78691
001-044_T0_COL_LP_5p_N1__CAGAGAGCATTCACTT-1	8.27583	5.45958
001-044_T0_COL_LP_5p_N1__AGTGAGGTCAACGGGA-1	10.7932	7.79234
001-044_T0_COL_LP_5p_N1__GCTGCTTAGTTCCACA-1	9.39151	5.95665
001-044_T0_COL_LP_5p_N1__TCTTCGGAGTCTTGCA-1	8.42681	5.25398
001-044_T0_COL_LP_5p_N1__TGAGAGGTCTTGTTTG-1	8.21843	5.64593
001-044_T0_COL_LP_5p_N1__GCGCGATTCAAAGACA-1	8.62163	5.80971
001-044_T0_COL_LP_5p_N1__TCAACGAAGGTGACCA-1	8.34826	5.88586
001-044_T0_COL_LP_5p_N1__CACACCTCAAGAAAGG-1	8.41647	5.25832
001-044_T0_COL_LP_5p_N1__GTCTCGTGTTGGTGGA-1	8.49708	4.74458
001-044_T0_COL_LP_5p_N1__TCACAAGAGAAGCCCA-1	8.17948	5.4913
001-044_T0_COL_LP_5p_N1__CTCACACAGTTGCAGG-1	8.88134	5.83984
001-044_T0_COL_LP_5p_N1__TTGGCAAGTCCCTTGT-1	8.15543	5.40935
001-044_T0_COL_LP_5p_N1__GTTTCTACAAATCCGT-1	8.21981	5.1232
001-044_T0_COL_LP_5p_N1__TGCTGCTAGATGCCTT-1	8.38479	5.43889
001-044_T0_COL_LP_5p_N1__TCTCATAAGGTGACCA-1	8.695	6.336
001-044_T0_COL_LP_5p_N1__TACCTATGTAAAGTCA-1	8.15674	5.52891
001-044_T0_COL_LP_5p_N1__CGATTGAGTACGACCC-1	8.43671	4.70589
001-044_T0_COL_LP_5p_N1__TTGGCAATCTCATTCA-1	10.1728	7.29304
001-044_T0_COL_LP_5p_N1__CCTCAGTCACGGTGTC-1	8.27952	5.77739
001-044_T0_COL_LP_5p_N1__GCACTCTCATGTAGTC-1	8.13874	5.11408
001-044_T0_COL_LP_5p_N1__CCATGTCCACATGGGA-1	8.44397	5.52216
001-044_T0_COL_LP_5p_N1__GCATGATAGCGCTTAT-1	8.22315	5.62319
001-044_T0_COL_LP_5p_N1__TGAGCATCAGTGGAGT-1	8.63032	5.46977
001-044_T0_COL_LP_5p_N1__TTCGAAGGTGGTTTCA-1	8.50914	5.51971
001-044_T0_COL_LP_5p_N1__CATGGCGAGCCACTAT-1	7.92807	4.80091
001-044_T0_COL_LP_5p_N1__TGTATTCTCCTAGGGC-1	8.32348	5.25628
001-044_T0_COL_LP_5p_N1__CTACATTAGAGTACCG-1	9.2437	5.96999
001-044_T0_COL_LP_5p_N1__CTCTACGGTCGCATAT-1	9.78003	6.84537
001-044_T0_COL_LP_5p_N1__TTGCCGTGTGTGACCC-1	8.12458	5.11039
001-044_T0_COL_LP_5p_N1__TGATTTCAGTCCGGTC-1	8.02118	4.66419
001-044_T0_COL_LP_5p_N1__TACCTATTCAAGGCTT-1	8.43734	5.79623
001-044_T0_COL_LP_5p_N1__GCATGCGTCCAGTAGT-1	8.18129	5.36411
001-044_T0_COL_LP_5p_N1__AGAGCGAGTATAGGTA-1	8.29188	5.05041
001-044_T0_COL_LP_5p_N1__ACTATCTAGGGATACC-1	8.36944	5.45928
001-044_T0_COL_LP_5p_N1__TGGACGCTCTCTGAGA-1	9.44862	4.18185
001-044_T0_COL_LP_5p_N1__CGTAGGCTCGCGTTTC-1	8.23284	5.63174
001-044_T0_COL_LP_5p_N1__GAGTCCGCAGTTCCCT-1	8.28868	4.91412
001-044_T0_COL_LP_5p_N1__TGCCCATAGCGTTTAC-1	8.24736	5.66066
001-044_T0_COL_LP_5p_N1__ACGAGGACAATCTACG-1	9.79015	6.5492
001-044_T0_COL_LP_5p_N1__GGCTGGTTCCGTTGTC-1	10.1015	7.16909
001-044_T0_COL_LP_5p_N1__TGACTAGGTCGCCATG-1	8.09643	5.52916
001-044_T0_COL_LP_5p_N1__GTATCTTTCCCATTTA-1	8.37153	5.32619
001-044_T0_COL_LP_5p_N1__GGCGACTGTGAACCTT-1	8.17713	5.74969
001-044_T0_COL_LP_5p_N1__AGGGTGACAAATTGCC-1	8.40684	5.83261
001-044_T0_COL_LP_5p_N1__TCAGATGAGGATTCGG-1	8.30236	5.20838
001-044_T0_COL_LP_5p_N1__TAAGCGTAGCGTCAAG-1	8.20848	4.7952
001-044_T0_COL_LP_5p_N1__GGCCGATGTTCCAACA-1	8.75153	4.9629
001-044_T0_COL_LP_5p_N1__CATCGGGTCAAAGACA-1	8.42423	5.66096
001-044_T0_COL_LP_5p_N1__ATCCACCCACGGCTAC-1	8.19015	5.61734
001-044_T0_COL_LP_5p_N1__CATGCCTTCATCTGCC-1	10.4348	5.80961
001-044_T0_COL_LP_5p_N1__ATAACGCAGCTATGCT-1	8.79212	6.51451
001-044_T0_COL_LP_5p_N1__GATGAAATCCGTAGTA-1	9.02403	6.11923
001-044_T0_COL_LP_5p_N1__TGTGTTTGTCACTGGC-1	8.66173	5.90149
001-044_T0_COL_LP_5p_N1__TGAGCCGCAAATACAG-1	8.31104	5.19294
001-044_T0_COL_LP_5p_N1__CTTCTCTGTCTCACCT-1	8.21009	5.40593
001-044_T0_COL_LP_5p_N1__TAGACCAGTTGTGGCC-1	9.55096	6.44536
001-044_T0_COL_LP_5p_N1__CTCTACGGTTCAGACT-1	10.0065	7.02796
001-044_T0_COL_LP_5p_N1__TAGTGGTGTGGTCTCG-1	8.57959	5.55028
001-044_T0_COL_LP_5p_N1__GGGCACTAGATGTTAG-1	9.36667	5.78576
001-044_T0_COL_LP_5p_N1__GCTGGGTTCATGCTCC-1	8.57235	5.47992
001-044_T0_COL_LP_5p_N1__GTGTGCGGTCCGCTGA-1	8.51429	5.99909
001-044_T0_COL_LP_5p_N1__TCCCGATCAGCTCCGA-1	9.09589	5.89975
001-044_T0_COL_LP_5p_N1__GCATACAAGATCTGCT-1	10.0582	5.47331
001-044_T0_COL_LP_5p_N1__CCCAGTTCACACGCTG-1	8.32099	5.63123
001-044_T0_COL_LP_5p_N1__TGCACCTCAAGAAGAG-1	8.37141	4.41517
001-044_T0_COL_LP_5p_N1__GTCGTAATCCACGAAT-1	8.3954	5.5223
001-044_T0_COL_LP_5p_N1__TACAGTGCATGGTTGT-1	8.39455	5.83729
001-044_T0_COL_LP_5p_N1__CTGCCTATCAGCTCGG-1	8.71949	5.97642
001-044_T0_COL_LP_5p_N1__TACGGGCAGAATGTGT-1	8.27867	5.23193
001-044_T0_COL_LP_5p_N1__CACCACTTCGCCAAAT-1	9.05071	6.3043
001-044_T0_COL_LP_5p_N1__AGCTTGACATTACCTT-1	9.02987	6.1755
001-044_T0_COL_LP_5p_N1__TCTCATAAGGAATTAC-1	8.01	5.53349
001-044_T0_COL_LP_5p_N1__GCATGCGAGCTAACAA-1	8.76157	5.75917
001-044_T0_COL_LP_5p_N1__GGCTCGATCATCTGCC-1	8.14615	5.34446
001-044_T0_COL_LP_5p_N1__GGCGTGTCACCAGGCT-1	8.43347	6.00409
001-044_T0_COL_LP_5p_N1__CATTATCTCAGGTTCA-1	9.25497	6.07778
001-044_T0_COL_LP_5p_N1__CCTTCCCAGGCTACGA-1	8.64945	6.01161
001-044_T0_COL_LP_5p_N1__GCATGTACACAAGTAA-1	10.0435	6.93892
001-044_T0_COL_LP_5p_N1__GTGCGGTGTTCCGGCA-1	8.8922	6.38767
001-044_T0_COL_LP_5p_N1__GTGCATACAGCCAGAA-1	8.21789	5.49052
001-044_T0_COL_LP_5p_N1__CTTCTCTCAATCACAC-1	8.72139	5.36773
001-044_T0_COL_LP_5p_N1__AAACGGGGTAGTAGTA-1	8.3163	5.18364
001-044_T0_COL_LP_5p_N1__CAGTAACCACAGACAG-1	8.04833	5.39043
001-044_T0_COL_LP_5p_N1__CTGATAGAGTGGGCTA-1	8.41028	4.64928
001-044_T0_COL_LP_5p_N1__TTGGCAAGTGGAAAGA-1	8.57176	5.25444
001-044_T0_COL_LP_5p_N1__CCATGTCCATGTTCCC-1	8.37359	5.63248
001-044_T0_COL_LP_5p_N1__TAAGAGAAGTGTGAAT-1	8.18363	5.5542
001-044_T0_COL_LP_5p_N1__GGGTCTGGTCCGTCAG-1	8.55751	4.91133
001-044_T0_COL_LP_5p_N1__AACTGGTCATCCGCGA-1	8.28308	5.48836
001-044_T0_COL_LP_5p_N1__ATGCGATTCACCACCT-1	8.78944	5.11243
001-044_T0_COL_LP_5p_N1__CACATAGCACCTCGGA-1	9.36507	5.93139
001-044_T0_COL_LP_5p_N1__GACGCGTGTTCCACGG-1	9.86943	6.97363
001-044_T0_COL_LP_5p_N1__CTCTGGTTCTCCTATA-1	8.4395	5.08539
001-044_T0_COL_LP_5p_N1__AACACGTTCCCAAGAT-1	8.57497	5.35991
001-044_T0_COL_LP_5p_N1__CGGAGTCCAGTAAGAT-1	8.36862	5.31316
001-044_T0_COL_LP_5p_N1__CCTACACTCAACACCA-1	9.05225	5.25855
001-044_T0_COL_LP_5p_N1__TACTTACCACGGCGTT-1	9.31467	4.98887
001-044_T0_COL_LP_5p_N1__CGCTTCAAGCTTCGCG-1	10.4267	5.7972
001-044_T0_COL_LP_5p_N1__TAAGCGTGTTCCCTTG-1	8.41164	5.64417
001-044_T0_COL_LP_5p_N1__CTCGTACTCAGAGGTG-1	10.0643	7.25854
001-044_T0_COL_LP_5p_N1__TGCCCATAGAGCTGGT-1	8.37217	5.22206
001-044_T0_COL_LP_5p_N1__CTTCTCTAGTCGTTTG-1	8.90563	6.05402
001-044_T0_COL_LP_5p_N1__ATAGACCTCCTACAGA-1	8.32928	5.6414
001-044_T0_COL_LP_5p_N1__GTACGTACATGGTCTA-1	8.18199	5.42471
001-044_T0_COL_LP_5p_N1__AGGGATGCAGACGTAG-1	8.34509	6.05297
001-044_T0_COL_LP_5p_N1__AGTGGGACATAGGATA-1	8.7058	5.772
001-044_T0_COL_LP_5p_N1__GCTGCAGTCGTAGGAG-1	8.56404	4.85043
001-044_T0_COL_LP_5p_N1__ACTTTCATCCTAGGGC-1	9.28552	6.13392
001-044_T0_COL_LP_5p_N1__AGAGCGACATAGTAAG-1	8.59999	4.71894
001-044_T0_COL_LP_5p_N1__TCTTTCCGTCAACATC-1	8.58625	5.96569
001-044_T0_COL_LP_5p_N1__TACCTATGTCCAAGTT-1	8.66318	5.06263
001-044_T0_COL_LP_5p_N1__GACGCGTGTTCACCTC-1	8.33323	5.22151
001-044_T0_COL_LP_5p_N1__AAGACCTAGTTTAGGA-1	8.53322	5.58929
001-044_T0_COL_LP_5p_N1__GGCAATTTCACTTATC-1	9.67572	5.25565
001-044_T0_COL_LP_5p_N1__TGGGCGTTCGGTTCGG-1	8.10591	5.77506
001-044_T0_COL_LP_5p_N1__AGGGAGTAGACTAAGT-1	8.23314	5.1323
001-044_T0_COL_LP_5p_N1__GTACTCCTCTATCCCG-1	9.05712	4.08604
001-044_T0_COL_LP_5p_N1__AGGTCCGTCGAATGGG-1	8.56335	4.88619
001-044_T0_COL_LP_5p_N1__CTGGTCTTCTCGTATT-1	8.29529	5.85899
001-044_T0_COL_LP_5p_N1__TTGCCGTTCTTGAGGT-1	8.32746	4.61601
001-044_T0_COL_LP_5p_N1__CGGACTGAGATATGCA-1	7.99927	5.4614
001-044_T0_COL_LP_5p_N1__AACTCTTAGGACAGCT-1	9.0009	5.39618
001-044_T0_COL_LP_5p_N1__GGACGTCCAATTCCTT-1	8.3527	5.56842
001-044_T0_COL_LP_5p_N1__GCACATACATTGTGCA-1	8.48342	4.25
001-044_T0_COL_LP_5p_N1__GCTCTGTGTTAGGGTG-1	8.36332	5.52061
001-044_T0_COL_LP_5p_N1__CTGTGCTAGGATCGCA-1	8.82999	5.28352
001-044_T0_COL_LP_5p_N1__TCTGAGAGTTATTCTC-1	8.89799	5.8131
001-044_T0_COL_LP_5p_N1__TCGTACCCAAGTACCT-1	8.94757	4.49442
001-044_T0_COL_LP_5p_N1__GCATACACATCGGACC-1	8.24827	5.07133
001-044_T0_COL_LP_5p_N1__AGTGTCACATGCCTTC-1	8.31026	5.58982
001-044_T0_COL_LP_5p_N1__AAGGTTCCAAGCCATT-1	8.1859	5.45277
001-044_T0_COL_LP_5p_N1__AACTGGTAGGACAGCT-1	10.8803	7.76489
001-044_T0_COL_LP_5p_N1__GTACGTACACACTGCG-1	8.07607	5.22841
001-044_T0_COL_LP_5p_N1__TGCCAAACAATGGTCT-1	8.23617	5.34511
001-044_T0_COL_LP_5p_N1__CCGTACTTCTCGCATC-1	8.32621	5.57704
001-044_T0_COL_LP_5p_N1__GACGTGCAGGTCATCT-1	8.68485	5.94658
001-044_T0_COL_LP_5p_N1__GCGAGAAAGCACCGTC-1	8.27746	4.72127
001-044_T0_COL_LP_5p_N1__GTAACGTGTTAGGGTG-1	8.27273	5.18804
001-044_T0_COL_LP_5p_N1__TGCGCAGCATTCCTCG-1	8.18229	5.42733
001-044_T0_COL_LP_5p_N1__TGGCTGGAGATGCGAC-1	8.05208	5.16627
001-044_T0_COL_LP_5p_N1__TGACTAGGTACCGAGA-1	9.01096	6.66578
001-044_T0_COL_LP_5p_N1__TCTATTGAGGCGATAC-1	8.62659	4.18158
001-044_T0_COL_LP_5p_N1__CAAGAAAGTGAGGGAG-1	8.08837	5.50832
001-044_T0_COL_LP_5p_N1__AAGACCTCATTTCAGG-1	8.68019	4.88009
001-044_T0_COL_LP_5p_N1__CTTCTCTTCATGTAGC-1	9.56595	6.21848
001-044_T0_COL_LP_5p_N1__CTTGGCTGTAAGGATT-1	8.12681	5.1681
001-044_T0_COL_LP_5p_N1__GCATACACATGGAATA-1	8.45236	5.74344
001-044_T0_COL_LP_5p_N1__CCGTTCAAGGAGCGTT-1	8.64429	4.57299
001-044_T0_COL_LP_5p_N1__GTACTTTCACATCCGG-1	8.96721	6.14024
001-044_T0_COL_LP_5p_N1__CAAGAAACATATACGC-1	7.98241	5.19758
001-044_T0_COL_LP_5p_N1__AGAGCGATCAGGATCT-1	8.54287	5.66021
001-044_T0_COL_LP_5p_N1__AACGTTGAGTGCTGCC-1	9.71672	5.21194
001-044_T0_COL_LP_5p_N1__GGGCATCGTGTCAATC-1	8.55385	5.42172
001-044_T0_COL_LP_5p_N1__AAGGCAGCACATCCGG-1	8.47574	5.64192
001-044_T0_COL_LP_5p_N1__AAGTCTGTCTACCTGC-1	8.78855	5.76826
001-044_T0_COL_LP_5p_N1__TGGGCGTGTCTAGGTT-1	9.75446	7.03014
001-044_T0_COL_LP_5p_N1__CCTATTAGTAGCTGCC-1	8.37832	4.95905
001-044_T0_COL_LP_5p_N1__AAGGTTCCACAGACTT-1	8.37686	5.11907
001-044_T0_COL_LP_5p_N1__GGAGCAAAGTGTACGG-1	8.47484	5.27305
001-044_T0_COL_LP_5p_N1__TTCTCAACAGGTCGTC-1	8.27612	5.02303
001-044_T0_COL_LP_5p_N1__CAGGTGCGTTCTCATT-1	8.14897	5.3961
001-044_T0_COL_LP_5p_N1__CGGACACTCTTTACAC-1	9.40884	6.24932
001-044_T0_COL_LP_5p_N1__CGGTTAACATCGGGTC-1	9.8984	6.33454
001-044_T0_COL_LP_5p_N1__GTACTTTCAGGTGCCT-1	8.20161	5.02929
001-044_T0_COL_LP_5p_N1__GCGAGAATCGCGTTTC-1	9.98528	7.15758
001-044_T0_COL_LP_5p_N1__GCTCCTAGTATTAGCC-1	8.3618	5.6925
001-044_T0_COL_LP_5p_N1__ATAACGCGTCGAGATG-1	8.15581	5.09856
001-044_T0_COL_LP_5p_N1__TCAGCAAAGGTAGCTG-1	9.20958	3.5607
001-044_T0_COL_LP_5p_N1__GCATACAAGACTACAA-1	8.39334	5.61306
001-044_T0_COL_LP_5p_N1__CGGAGCTCAGTGACAG-1	8.72391	4.50072
001-044_T0_COL_LP_5p_N1__CATTATCTCAGCAACT-1	8.68355	5.30758
001-044_T0_COL_LP_5p_N1__ACGTCAATCCCTTGTG-1	8.41788	5.68993
001-044_T0_COL_LP_5p_N1__GCGAGAAAGCAATATG-1	9.46433	3.26496
001-044_T0_COL_LP_5p_N1__ACAGCTACACTCAGGC-1	8.5984	5.24254
001-044_T0_COL_LP_5p_N1__TGCCAAACAGAGTGTG-1	8.24396	5.21975
001-044_T0_COL_LP_5p_N1__ACGAGCCAGGCATGGT-1	9.25459	6.33652
001-044_T0_COL_LP_5p_N1__CATATGGCACAGCGTC-1	8.35684	5.69913
001-044_T0_COL_LP_5p_N1__CGAGAAGCAGGCTCAC-1	8.57465	5.60794
001-044_T0_COL_LP_5p_N1__ATTATCCTCTTAGAGC-1	8.69783	5.99621
001-044_T0_COL_LP_5p_N1__CCTATTACACACGCTG-1	9.28944	6.14216
001-044_T0_COL_LP_5p_N1__TAGTTGGTCTGGCGTG-1	8.43865	5.50029
001-044_T0_COL_LP_5p_N1__ACATACGGTAAGTAGT-1	8.1851	5.60151
001-044_T0_COL_LP_5p_N1__GCAATCAAGCTGGAAC-1	8.94908	4.49557
001-044_T0_COL_LP_5p_N1__ATTTCTGAGGCGCTCT-1	8.44586	4.89946
001-044_T0_COL_LP_5p_N1__AAACCTGTCCACGACG-1	9.37188	4.15824
001-044_T0_COL_LP_5p_N1__CCTATTAAGATCTGAA-1	8.45792	5.49487
001-044_T0_COL_LP_5p_N1__GACCAATGTCTTCTCG-1	8.48856	5.56692
001-044_T0_COL_LP_5p_N1__GAAGCAGTCCTCGCAT-1	8.97156	4.67929
001-044_T0_COL_LP_5p_N1__GGGAATGAGTTTCCTT-1	8.21111	4.75126
001-044_T0_COL_LP_5p_N1__CAGAGAGAGCTCTCGG-1	8.81513	5.34553
001-044_T0_COL_LP_5p_N1__GCATGTACAGGTCGTC-1	8.53492	6.06834
001-044_T0_COL_LP_5p_N1__TACTTACGTTGAGGTG-1	8.80236	5.42315
001-044_T0_COL_LP_5p_N1__GTGGGTCGTCTCAACA-1	8.78119	5.77881
001-044_T0_COL_LP_5p_N1__GCGCAGTAGCCAGAAC-1	8.79996	4.48356
001-044_T0_COL_LP_5p_N1__TTTGGTTAGCGTTCCG-1	9.27521	4.69662
001-044_T0_COL_LP_5p_N1__AGCTCTCTCTGCGACG-1	8.88111	5.70379
001-044_T0_COL_LP_5p_N1__CTCTAATTCATCGCTC-1	8.68359	5.20579
001-044_T0_COL_LP_5p_N1__CGGACTGTCGTAGGAG-1	8.58929	5.63361
001-044_T0_COL_LP_5p_N1__TGGCCAGGTCTGCGGT-1	8.3906	5.84096
001-044_T0_COL_LP_5p_N1__TGTATTCCACTTCTGC-1	8.3157	5.24462
001-044_T0_COL_LP_5p_N1__ACGATGTTCCAGAGGA-1	8.42773	5.22869
001-044_T0_COL_LP_5p_N1__GTTCATTGTAGGCATG-1	9.46678	6.01375
001-044_T0_COL_LP_5p_N1__CCTAAAGGTATATGGA-1	9.31464	5.83211
001-044_T0_COL_LP_5p_N1__ATCTGCCAGAGAACAG-1	9.14924	6.11332
001-044_T0_COL_LP_5p_N1__CAGATCAGTAGCCTAT-1	8.3158	4.37099
001-044_T0_COL_LP_5p_N1__AAGTCTGTCACTGGGC-1	9.51184	3.79419
001-044_T0_COL_LP_5p_N1__CCACTACTCAATAAGG-1	8.12181	5.30365
001-044_T0_COL_LP_5p_N1__CGACTTCGTATAGGGC-1	8.57117	4.71137
001-044_T0_COL_LP_5p_N1__GATGCTAAGCAATATG-1	9.97784	6.15436
001-044_T0_COL_LP_5p_N1__GCAGTTACATGCAATC-1	10.1871	7.01539
001-044_T0_COL_LP_5p_N1__TGAAAGAGTATATGGA-1	8.94004	6.34699
001-044_T0_COL_LP_5p_N1__TACAGTGTCATTGCCC-1	8.83226	6.28319
001-044_T0_COL_LP_5p_N1__TATGCCCCACAGACAG-1	9.88116	7.28758
001-044_T0_COL_LP_5p_N1__CCACGGAAGAAGAAGC-1	8.59792	5.42535
001-044_T0_COL_LP_5p_N1__ACGAGCCAGGGTTCCC-1	8.47053	5.87784
001-044_T0_COL_LP_5p_N1__AGGTCATCAGTCCTTC-1	8.96407	6.13152
001-044_T0_COL_LP_5p_N1__GTGCTTCAGGGCTTGA-1	9.74789	6.24115
001-044_T0_COL_LP_5p_N1__TGACTTTCACCGTTGG-1	9.76987	6.98827
001-044_T0_COL_LP_5p_N1__GGAAAGCAGCCATCGC-1	9.41784	5.49485
001-044_T0_COL_LP_5p_N1__GTCGTAATCATTGCGA-1	9.98634	6.68507
001-044_T0_COL_LP_5p_N1__CGACCTTTCAGGCAAG-1	8.63369	5.68289
001-044_T0_COL_LP_5p_N1__ACGATGTAGCTGATAA-1	8.77678	6.18209
001-044_T0_COL_LP_5p_N1__TTCGGTCGTAGAGCTG-1	8.25008	4.6179
001-044_T0_COL_LP_5p_N1__GCAGTTACATAGAAAC-1	8.93255	4.15484
001-044_T0_COL_LP_5p_N1__GCATGATCAAAGCAAT-1	10.4766	7.46522
001-044_T0_COL_LP_5p_N1__CAACCTCAGTACGCCC-1	8.76721	5.8921
001-044_T0_COL_LP_5p_N1__TGAAAGAAGGGTGTGT-1	10.319	7.2999
001-044_T0_COL_LP_5p_N1__CATCCACAGGCAGGTT-1	9.53148	6.06678
001-044_T0_COL_LP_5p_N1__ACGGCCATCCCAAGTA-1	8.27951	4.90314
001-044_T0_COL_LP_5p_N1__GTACTCCTCTTGTATC-1	10.0937	6.69993
001-044_T0_COL_LP_5p_N1__GGATTACCAGTCGTGC-1	8.83603	5.14374
001-044_T0_COL_LP_5p_N1__CCATGTCAGACTAGAT-1	8.60623	5.70804
001-044_T0_COL_LP_5p_N1__TCTCATACATCGGACC-1	8.00821	5.52414
001-044_T0_COL_LP_5p_N1__AACGTTGCAAACGCGA-1	8.60706	5.33481
001-044_T0_COL_LP_5p_N1__AACTCAGAGTTGTAGA-1	8.21577	5.92573
001-044_T0_COL_LP_5p_N1__CTGAAACCACATGGGA-1	8.92469	4.84913
001-044_T0_COL_LP_5p_N1__CACCTTGGTATAAACG-1	10.0494	7.19158
001-044_T0_COL_LP_5p_N1__TCAGATGAGGGTGTGT-1	8.50763	5.65686
001-044_T0_COL_LP_5p_N1__TCGCGAGCATTAGCCA-1	8.91036	5.59458
001-044_T0_COL_LP_5p_N1__CGTGTAAGTTCGTCTC-1	8.45044	5.6987
001-044_T0_COL_LP_5p_N1__CAGCCGATCACCGTAA-1	9.32768	4.52628
001-044_T0_COL_LP_5p_N1__GGCGTGTGTACAAGTA-1	8.59867	5.63399
001-044_T0_COL_LP_5p_N1__TACTTGTAGAAGATTC-1	8.74832	5.65563
001-044_T0_COL_LP_5p_N1__GACTAACCACAACTGT-1	8.52533	6.11474
001-044_T0_COL_LP_5p_N1__GACGTTACACACTGCG-1	8.15157	5.39476
001-044_T0_COL_LP_5p_N1__ACGTCAAAGCCAGTTT-1	8.73248	5.55906
001-044_T0_COL_LP_5p_N1__ATTACTCTCTACTCAT-1	8.79124	5.2492
001-044_T0_COL_LP_5p_N1__CATTCGCTCAAACGGG-1	8.48407	4.58093
001-044_T0_COL_LP_5p_N1__AAAGATGGTCATGCCG-1	8.35271	6.37949
001-044_T0_COL_LP_5p_N1__AGCCTAACAAATCCGT-1	9.91767	7.25308
001-044_T0_COL_LP_5p_N1__CAGCTGGCACTTACGA-1	9.97935	6.60693
001-044_T0_COL_LP_5p_N1__CTACACCCACGCATCG-1	9.01009	6.10909
001-044_T0_COL_LP_5p_N1__AAAGATGTCCGGGTGT-1	10.6066	7.54181
001-044_T0_COL_LP_5p_N1__TACAGTGGTACCCAAT-1	8.57006	5.64943
001-044_T0_COL_LP_5p_N1__CACATTTAGGACACCA-1	9.3155	6.08331
001-044_T0_COL_LP_5p_N1__CACCTTGCATCCCATC-1	9.72908	4.81656
001-044_T0_COL_LP_5p_N1__GCGAGAATCAAAGACA-1	10.1417	6.62449
001-044_T0_COL_LP_5p_N1__ACTGCTCTCGACCAGC-1	8.41434	5.33608
001-044_T0_COL_LP_5p_N1__GTGCAGCGTGCATCTA-1	8.15419	5.7271
001-044_T0_COL_LP_5p_N1__TGAGAGGGTATATCCG-1	8.80472	6.15008
001-044_T0_COL_LP_5p_N1__ACAGCTATCTCAACTT-1	10.1759	4.24487
001-044_T0_COL_LP_5p_N1__ACGAGCCTCGCGCCAA-1	8.54309	5.68079
001-044_T0_COL_LP_5p_N1__AACTCAGCAGCTGCTG-1	8.67277	5.8902
001-044_T0_COL_LP_5p_N1__CCACTACCACGTTGGC-1	10.1031	7.23849
001-044_T0_COL_LP_5p_N1__GGGACCTGTAGAAGGA-1	10.068	7.12668
001-044_T0_COL_LP_5p_N1__ACAGCCGTCTTGACGA-1	8.21339	5.19686
001-044_T0_COL_LP_5p_N1__CTCGAAAAGTGCCAGA-1	9.30637	4.43516
001-044_T0_COL_LP_5p_N1__GTAGGCCCATTAGCCA-1	8.38499	4.86844
001-044_T0_COL_LP_5p_N1__TACACGAGTCGAGATG-1	9.54931	6.14706
001-044_T0_COL_LP_5p_N1__TTCTCCTGTAGTAGTA-1	8.77019	5.73317
001-044_T0_COL_LP_5p_N1__CCAGCGATCCTTGACC-1	8.81066	6.34498
001-044_T0_COL_LP_5p_N1__ATCATCTTCTACTCAT-1	8.72852	5.54595
001-044_T0_COL_LP_5p_N1__GACACGCGTGCGAAAC-1	10.618	7.44261
001-044_T0_COL_LP_5p_N1__CGTAGCGTCATGCATG-1	8.06054	5.34872
001-044_T0_COL_LP_5p_N1__AGCAGCCAGGACGAAA-1	9.3751	3.4318
001-044_T0_COL_LP_5p_N1__CCTACACGTTCGTGAT-1	9.60128	5.8761
001-044_T0_COL_LP_5p_N1__ATTGGACAGTGAACAT-1	8.4031	5.06159
001-044_T0_COL_LP_5p_N1__GCTGGGTAGCGTGAAC-1	10.0647	6.54224
001-044_T0_COL_LP_5p_N1__TCAGCTCCAAACCCAT-1	9.97262	6.65304
001-044_T0_COL_LP_5p_N1__CACATTTCAGGTGCCT-1	9.43389	6.21361
001-044_T0_COL_LP_5p_N1__TAAGTGCTCAATAAGG-1	8.15702	5.2922
001-044_T0_COL_LP_5p_N1__CTACACCCATATGGTC-1	8.45298	5.64165
001-044_T0_COL_LP_5p_N1__ACTGTCCAGCCGCCTA-1	8.6294	3.97295
001-044_T0_COL_LP_5p_N1__GAACCTAGTTGAGTTC-1	8.58765	5.43766
001-044_T0_COL_LP_5p_N1__GTGCTTCGTAGTACCT-1	9.0563	6.24347
001-044_T0_COL_LP_5p_N1__TAGGCATTCACGGTTA-1	9.2357	5.82168
001-044_T0_COL_LP_5p_N1__CGATTGATCAAGCCTA-1	10.4812	5.62551
001-044_T0_COL_LP_5p_N1__GTCGGGTCACCGTTGG-1	10.4268	6.81861
001-044_T0_COL_LP_5p_N1__CCATTCGGTACCAGTT-1	8.60069	4.93928
001-044_T0_COL_LP_5p_N1__TCGAGGCGTTCCCGAG-1	9.07988	5.94356
001-044_T0_COL_LP_5p_N1__ATCCGAAGTAGAAGGA-1	8.18361	4.83075
001-044_T0_COL_LP_5p_N1__AGCATACAGCGGCTTC-1	9.18772	6.27567
001-044_T0_COL_LP_5p_N1__TGTGGTACAACGCACC-1	8.44176	5.32797
001-044_T0_COL_LP_5p_N1__CAGAGAGTCAGAAATG-1	9.21745	6.12859
001-044_T0_COL_LP_5p_N1__TCGAGGCGTTTGCATG-1	8.92326	5.78893
001-044_T0_COL_LP_5p_N1__CCTTACGCACAGACTT-1	9.14526	6.21749
001-044_T0_COL_LP_5p_N1__GTTCTCGAGGCTCTTA-1	9.18023	5.54944
001-044_T0_COL_LP_5p_N1__GGGAATGAGACGCAAC-1	8.37317	4.81599
001-044_T0_COL_LP_5p_N1__AACTCTTAGACTTTCG-1	9.12692	5.52002
001-044_T0_COL_LP_5p_N1__CAAGGCCTCAGCGACC-1	8.36214	5.01309
001-044_T0_COL_LP_5p_N1__GATCGATGTGGCCCTA-1	9.73455	6.12091
001-044_T0_COL_LP_5p_N1__GATCTAGCACCGAATT-1	9.25431	4.43876
001-044_T0_COL_LP_5p_N1__GCGCCAAGTCCGAGTC-1	8.49377	5.63443
001-044_T0_COL_LP_5p_N1__CTCGAGGAGCGCCTTG-1	8.44938	5.66853
001-044_T0_COL_LP_5p_N1__AGGTCCGAGTACGACG-1	9.34408	5.05343
001-044_T0_COL_LP_5p_N1__CTGAAACTCCATTCTA-1	8.68487	5.5617
001-044_T0_COL_LP_5p_N1__ACTATCTCAGATAATG-1	10.5539	7.37127
001-044_T0_COL_LP_5p_N1__CATATTCCACATTCGA-1	8.32178	4.60265
001-044_T0_COL_LP_5p_N1__CTCGAGGAGTGTCCAT-1	8.9813	6.07497
001-044_T0_COL_LP_5p_N1__CACAGTATCTTAGCCC-1	8.76581	5.90025
001-044_T0_COL_LP_5p_N1__CATCGAATCAGAGCTT-1	8.49396	5.60765
001-044_T0_COL_LP_5p_N1__CCTACACAGAAGGGTA-1	8.61803	4.3674
001-044_T0_COL_LP_5p_N1__ACGTCAACACGGTAAG-1	8.68474	5.20026
001-044_T0_COL_LP_5p_N1__CGTAGGCTCTACTATC-1	9.48379	6.04751
001-044_T0_COL_LP_5p_N1__TGCACCTAGCTCCCAG-1	10.055	5.5428
001-044_T0_COL_LP_5p_N1__AGGCCACCACAGATTC-1	10.1832	6.27895
001-044_T0_COL_LP_5p_N1__TGACGGCTCAACGAAA-1	9.64133	6.38817
001-044_T0_COL_LP_5p_N1__CGGGTCAAGATGGCGT-1	8.72925	5.7638
001-044_T0_COL_LP_5p_N1__ACGGCCATCGAGGTAG-1	10.724	7.76017
001-044_T0_COL_LP_5p_N1__AACTCTTTCCCACTTG-1	8.63487	5.26617
001-044_T0_COL_LP_5p_N1__CGTCCATTCATGCAAC-1	10.0694	7.34708
001-044_T0_COL_LP_5p_N1__CACACCTCAGTGGAGT-1	9.00154	4.75092
001-044_T0_COL_LP_5p_N1__AGCTCCTGTTGGTGGA-1	10.9205	7.94934
001-044_T0_COL_LP_5p_N1__GACCAATTCTGTTGAG-1	8.73264	5.75052
001-044_T0_COL_LP_5p_N1__CGGAGCTCACGAAGCA-1	9.56577	5.51814
001-044_T0_COL_LP_5p_N1__TTGGAACTCACGACTA-1	8.37054	5.68522
001-044_T0_COL_LP_5p_N1__CCTTCGATCTGCAAGT-1	9.18815	5.33136
001-044_T0_COL_LP_5p_N1__CACAGGCGTCAATGTC-1	8.45251	5.06447
001-044_T0_COL_LP_5p_N1__GCGAGAAGTGGTCCGT-1	8.52207	4.53302
001-044_T0_COL_LP_5p_N1__AGCTTGAAGGATCGCA-1	8.88143	5.84139
001-044_T0_COL_LP_5p_N1__GGACGTCAGACAGGCT-1	8.91295	5.32275
001-044_T0_COL_LP_5p_N1__TGACTAGCAGTATGCT-1	8.45188	5.36954
001-044_T0_COL_LP_5p_N1__TGTATTCGTGTAACGG-1	8.548	5.46956
001-044_T0_COL_LP_5p_N1__TACGGGCTCTCTGAGA-1	8.64067	5.55546
001-044_T0_COL_LP_5p_N1__CACAAACCAGGCAGTA-1	8.79602	5.65017
001-044_T0_COL_LP_5p_N1__CCACCTAAGACAGGCT-1	9.36301	5.87149
001-044_T0_COL_LP_5p_N1__TTTCCTCTCTACCTGC-1	10.84	7.33485
001-044_T0_COL_LP_5p_N1__TGCGCAGCATACGCTA-1	8.90573	3.98908
001-044_T0_COL_LP_5p_N1__ACTGAGTTCAGGCGAA-1	9.24106	5.42516
001-044_T0_COL_LP_5p_N1__AGGGATGGTATGAAAC-1	8.92985	6.05897
001-044_T0_COL_LP_5p_N1__GTTACAGAGGATGGTC-1	9.62116	5.82995
001-044_T0_COL_LP_5p_N1__CGTGAGCGTCTCATCC-1	8.27796	5.65405
001-044_T0_COL_LP_5p_N1__CACAGTAGTATAATGG-1	9.74385	5.9889
001-044_T0_COL_LP_5p_N1__CAAGAAACATCTACGA-1	8.29586	4.92771
001-044_T0_COL_LP_5p_N1__CTCGAAACAGCGAACA-1	10.2367	6.44213
001-044_T0_COL_LP_5p_N1__GTTACAGCATTGCGGC-1	9.968	6.70047
001-044_T0_COL_LP_5p_N1__ACGATGTGTGAGTATA-1	8.74828	5.55227
001-044_T0_COL_LP_5p_N1__CATGCCTTCCGAATGT-1	9.37193	5.65113
001-044_T0_COL_LP_5p_N1__ATGGGAGTCTAACTTC-1	10.4491	7.16531
001-044_T0_COL_LP_5p_N1__CAGCCGAAGCTAAACA-1	9.13958	4.88344
001-044_T0_COL_LP_5p_N1__GTATTCTTCGAATCCA-1	8.96532	5.94616
001-044_T0_COL_LP_5p_N1__CATGGCGAGAATTGTG-1	10.265	7.4637
001-044_T0_COL_LP_5p_N1__GGCTCGACATTGAGCT-1	10.06	6.78649
001-044_T0_COL_LP_5p_N1__TTGCGTCTCATTTGGG-1	8.98298	5.40044
001-044_T0_COL_LP_5p_N1__CGATTGACACAGCCCA-1	10.0949	6.22259
001-044_T0_COL_LP_5p_N1__CTCGTCACATATGCTG-1	10.3041	7.19338
001-044_T0_COL_LP_5p_N1__GGACAAGAGGTGTGGT-1	8.95024	5.9247
001-044_T0_COL_LP_5p_N1__TGTTCCGCAGCATACT-1	9.40883	2.99711
001-044_T0_COL_LP_5p_N1__TCGTAGAGTAAACACA-1	8.54925	5.10863
001-044_T0_COL_LP_5p_N1__AACTTTCTCATACGGT-1	8.3947	5.51165
001-044_T0_COL_LP_5p_N1__TCGAGGCGTACTCTCC-1	8.19111	4.78915
001-044_T0_COL_LP_5p_N1__ATCCGAATCACAGGCC-1	9.95282	7.10457
001-044_T0_COL_LP_5p_N1__CTACGTCTCCCTGACT-1	8.67084	5.04464
001-044_T0_COL_LP_5p_N1__CATCGGGGTTTACTCT-1	8.88335	6.04408
001-044_T0_COL_LP_5p_N1__AGAATAGCAAGAGGCT-1	9.09692	5.87731
001-044_T0_COL_LP_5p_N1__CATCGGGTCACCACCT-1	9.71731	6.08111
001-044_T0_COL_LP_5p_N1__GCACATAAGGCTCATT-1	8.55565	5.47059
001-044_T0_COL_LP_5p_N1__TGCGTGGCAGACGCCT-1	10.1789	7.09537
001-044_T0_COL_LP_5p_N1__CTTACCGCACATGACT-1	8.34972	5.44333
001-044_T0_COL_LP_5p_N1__CTACGTCTCGACGGAA-1	8.54584	5.46758
001-044_T0_COL_LP_5p_N1__GATGAGGAGGGCTCTC-1	8.6523	5.91378
001-044_T0_COL_LP_5p_N1__AACGTTGTCAACACTG-1	8.63083	6.02434
001-044_T0_COL_LP_5p_N1__GCAGTTAAGGCTAGCA-1	8.809	5.89022
001-044_T0_COL_LP_5p_N1__CATGGCGTCGTTTATC-1	8.25801	5.19079
001-044_T0_COL_LP_5p_N1__CAGTAACAGGGATCTG-1	8.7023	5.73322
001-044_T0_COL_LP_5p_N1__CTCGAGGCAGCCTATA-1	10.3341	7.13481
001-044_T0_COL_LP_5p_N1__CATCAGAAGCTTCGCG-1	8.82475	5.71064
001-044_T0_COL_LP_5p_N1__TTTGGTTGTGTTCTTT-1	9.24988	4.56694
001-044_T0_COL_LP_5p_N1__ACACTGATCGGCCGAT-1	8.66455	5.84027
001-044_T0_COL_LP_5p_N1__AGGCCACTCATTATCC-1	10.7369	7.68428
001-044_T0_COL_LP_5p_N1__TAGACCATCATTCACT-1	8.10936	4.78476
001-044_T0_COL_LP_5p_N1__TCAGCTCGTCTGCGGT-1	8.97312	5.74327
001-044_T0_COL_LP_5p_N1__GCATGATTCTGGGCCA-1	8.59575	5.92743
001-044_T0_COL_LP_5p_N1__AACTCAGGTACAGACG-1	9.7548	6.1322
001-044_T0_COL_LP_5p_N1__CGTCACTGTGCGCTTG-1	10.107	5.98057
001-044_T0_COL_LP_5p_N1__CAGTAACAGCTGCAAG-1	9.23035	5.80086
001-044_T0_COL_LP_5p_N1__ACCAGTAAGTATCGAA-1	9.02989	6.26021
001-044_T0_COL_LP_5p_N1__GCTCCTACAATGTTGC-1	8.85817	5.77972
001-044_T0_COL_LP_5p_N1__GTGCATAGTACCAGTT-1	9.37499	4.98561
001-044_T0_COL_LP_5p_N1__TGCCCATCAAACAACA-1	9.26442	4.5581
001-044_T0_COL_LP_5p_N1__GCATACAAGGGTGTTG-1	10.0679	7.48862
001-044_T0_COL_LP_5p_N1__GAGTCCGGTCCGAACC-1	8.99995	5.68883
001-044_T0_COL_LP_5p_N1__TAAGCGTCACTGTCGG-1	10.5563	7.10597
001-044_T0_COL_LP_5p_N1__AGGGAGTAGATATGCA-1	8.66847	5.73787
001-044_T0_COL_LP_5p_N1__CAGTCCTCAATGCCAT-1	9.95115	5.88782
001-044_T0_COL_LP_5p_N1__CGTTCTGTCAGCCTAA-1	9.08249	4.80332
001-044_T0_COL_LP_5p_N1__ACTGTCCAGGAGTTTA-1	8.90399	5.77035
001-044_T0_COL_LP_5p_N1__TGTATTCTCATGCTCC-1	8.70295	5.53023
001-044_T0_COL_LP_5p_N1__GATGAAATCTACGAGT-1	9.51646	4.61067
001-044_T0_COL_LP_5p_N1__CCATGTCGTCAATGTC-1	9.35588	5.1285
001-044_T0_COL_LP_5p_N1__ATAGACCTCCTAGTGA-1	9.38398	5.43191
001-044_T0_COL_LP_5p_N1__ATTATCCCACTGAAGG-1	9.01495	5.34527
001-044_T0_COL_LP_5p_N1__AACTCCCCATACTACG-1	8.76806	3.93427
001-044_T0_COL_LP_5p_N1__CTAAGACAGTGAATTG-1	9.21511	5.28093
001-044_T0_COL_LP_5p_N1__AAGACCTGTCAGTGGA-1	9.60041	6.10885
001-044_T0_COL_LP_5p_N1__CTCATTACAGCTATTG-1	8.09974	4.83029
001-044_T0_COL_LP_5p_N1__CAACTAGAGAGCAATT-1	9.6784	6.17054
001-044_T0_COL_LP_5p_N1__GGAATAATCCGTAGGC-1	8.9369	5.50727
001-044_T0_COL_LP_5p_N1__TCTTCGGAGACAGAGA-1	10.6294	7.06781
001-044_T0_COL_LP_5p_N1__CCTACCAAGGCATGTG-1	8.4502	5.33348
001-044_T0_COL_LP_5p_N1__TCAGCTCCAACCGCCA-1	8.96186	5.27947
001-044_T0_COL_LP_5p_N1__AGTCTTTTCAACCATG-1	8.11607	5.61049
001-044_T0_COL_LP_5p_N1__CGCTGGAAGCTGAAAT-1	10.2155	7.36711
001-044_T0_COL_LP_5p_N1__TCACGAACAGATAATG-1	9.1985	4.8508
001-044_T0_COL_LP_5p_N1__CAGCATACAGTTTACG-1	8.64212	5.61385
001-044_T0_COL_LP_5p_N1__TGTCCCACACTTAACG-1	9.17297	4.13784
001-044_T0_COL_LP_5p_N1__TTGCGTCGTCGTCTTC-1	8.39401	5.42996
001-044_T0_COL_LP_5p_N1__TCAGCAATCGGTTCGG-1	8.42663	5.30962
001-044_T0_COL_LP_5p_N1__CCACTACGTTAAGATG-1	10.5218	7.46845
001-044_T0_COL_LP_5p_N1__GCGCAACTCAGAGCTT-1	10.4937	7.41137
001-044_T0_COL_LP_5p_N1__ACCCACTTCCGATATG-1	9.20412	5.87663
001-044_T0_COL_LP_5p_N1__GTATTCTCACGAGAGT-1	10.8371	7.08763
001-044_T0_COL_LP_5p_N1__CAGTCCTGTTTACTCT-1	8.2601	4.7382
001-044_T0_COL_LP_5p_N1__GTGCAGCGTAAGTTCC-1	8.40962	5.52796
001-044_T0_COL_LP_5p_N1__ACACTGACAAGCGATG-1	10.0658	7.34519
001-044_T0_COL_LP_5p_N1__TGAGCCGTCTGGTATG-1	9.16108	5.5077
001-044_T0_COL_LP_5p_N1__CTACATTAGATCACGG-1	9.53466	6.19456
001-044_T0_COL_LP_5p_N1__AACACGTAGACTAGGC-1	9.19602	6.32217
001-044_T0_COL_LP_5p_N1__TACACGATCGAGCCCA-1	8.80663	5.70288
001-044_T0_COL_LP_5p_N1__TCCACACAGATGTGTA-1	8.26325	5.01209
001-044_T0_COL_LP_5p_N1__TACAGTGAGGATATAC-1	9.18689	5.87924
001-044_T0_COL_LP_5p_N1__CTCGTCATCTATCCCG-1	9.89647	7.20459
001-044_T0_COL_LP_5p_N1__AAAGTAGTCTATGTGG-1	9.19616	5.36025
001-044_T0_COL_LP_5p_N1__CAGGTGCGTATAATGG-1	10.5605	7.07055
001-044_T0_COL_LP_5p_N1__CCGGTAGGTTGTACAC-1	8.99885	5.41317
001-044_T0_COL_LP_5p_N1__GGACGTCCATGCATGT-1	8.83715	5.47363
001-044_T0_COL_LP_5p_N1__ATTACTCCAATAACGA-1	10.1126	7.09227
001-044_T0_COL_LP_5p_N1__GACAGAGCAGGTTTCA-1	10.5303	7.04677
001-044_T0_COL_LP_5p_N1__CTGTGCTCATTACGAC-1	9.25227	6.38243
001-044_T0_COL_LP_5p_N1__TTATGCTTCCGGCACA-1	10.6827	2.68254
001-044_T0_COL_LP_5p_N1__CTGAAGTCATCCGGGT-1	10.1184	2.78414
001-044_T0_COL_LP_5p_N1__CAGAGAGTCATCGGAT-1	8.93059	4.24674
001-044_T0_COL_LP_5p_N1__ATCTGCCCAATGGAAT-1	9.18492	5.66235
001-044_T0_COL_LP_5p_N1__TACCTATTCCTGCTTG-1	9.30052	4.7173
001-044_T0_COL_LP_5p_N1__CAGTCCTCACAAGTAA-1	10.0295	7.20577
001-044_T0_COL_LP_5p_N1__AGACGTTTCTCTTGAT-1	8.97602	4.77399
001-044_T0_COL_LP_5p_N1__TCTATTGTCGGCATCG-1	9.14328	5.84956
001-044_T0_COL_LP_5p_N1__CCTCTGATCATGTCTT-1	10.2723	7.17296
001-044_T0_COL_LP_5p_N1__ACTGATGAGAGTCTGG-1	9.7947	6.30822
001-044_T0_COL_LP_5p_N1__GAGGTGAAGCGGCTTC-1	8.41335	4.79978
001-044_T0_COL_LP_5p_N1__GGGAGATCAAATTGCC-1	11.1168	7.00086
001-044_T0_COL_LP_5p_N1__ACATACGAGTGGTAAT-1	9.90817	6.97174
001-044_T0_COL_LP_5p_N1__CGATTGAAGGCTACGA-1	9.5536	3.92241
001-044_T0_COL_LP_5p_N1__CGCGGTAAGCGCTCCA-1	9.59194	6.26938
001-044_T0_COL_LP_5p_N1__TGCGCAGGTGGGTATG-1	10.4405	7.56186
001-044_T0_COL_LP_5p_N1__CGAGCACCATGTCTCC-1	10.6537	7.69108
001-044_T0_COL_LP_5p_N1__ACTGAACAGTGACTCT-1	8.98221	3.96237
001-044_T0_COL_LP_5p_N1__TTCGGTCCACTCGACG-1	9.79034	6.92562
001-044_T0_COL_LP_5p_N1__CGTCACTCACTTAAGC-1	9.31874	6.27789
001-044_T0_COL_LP_5p_N1__AGCCTAAGTCTTGATG-1	9.49188	5.93989
001-044_T0_COL_LP_5p_N1__TTCTTAGAGCATGGCA-1	10.0039	6.97847
001-044_T0_COL_LP_5p_N1__ACATCAGCACATGGGA-1	9.9269	6.16116
001-044_T0_COL_LP_5p_N1__TATCTCAAGTGGGATC-1	8.65922	5.16706
001-044_T0_COL_LP_5p_N1__CTACACCGTAGTACCT-1	11.4534	7.45085
001-044_T0_COL_LP_5p_N1__CGAATGTGTGAGCGAT-1	8.69555	5.39422
001-044_T0_COL_LP_5p_N1__CGGTTAACAGGTCTCG-1	8.77953	6.13525
001-044_T0_COL_LP_5p_N1__TCAGCTCCAGGAACGT-1	9.22747	5.78146
001-044_T0_COL_LP_5p_N1__TAGAGCTCACCCATGG-1	9.98728	6.57271
001-044_T0_COL_LP_5p_N1__GGGATGACAGCCTTTC-1	9.04188	5.9463
001-044_T0_COL_LP_5p_N1__AGCGTCGTCACTGGGC-1	8.35397	5.35456
001-044_T0_COL_LP_5p_N1__GATCGTATCGACAGCC-1	8.6816	5.51272
001-044_T0_COL_LP_5p_N1__TGCGCAGGTGACGGTA-1	8.46877	5.38678
001-044_T0_COL_LP_5p_N1__GACTGCGAGACAAGCC-1	8.92327	5.3587
001-044_T0_COL_LP_5p_N1__TAAACCGCAAACGCGA-1	8.30045	5.29465
001-044_T0_COL_LP_5p_N1__TAAGTGCAGAGTAATC-1	8.66659	5.4688
001-044_T0_COL_LP_5p_N1__TGCTACCCAATCAGAA-1	10.1362	6.16595
001-044_T0_COL_LP_5p_N1__GCAGCCAAGTTCGATC-1	11.1482	7.87195
001-044_T0_COL_LP_5p_N1__ACCAGTATCCTAGTGA-1	8.64014	5.25933
001-044_T0_COL_LP_5p_N1__GGAGCAAGTGGTTTCA-1	8.61644	5.95762
001-044_T0_COL_LP_5p_N1__GTGCGGTTCTGGTATG-1	8.45748	6.144
001-044_T0_COL_LP_5p_N1__GCAAACTAGACTCGGA-1	8.60747	5.07185
001-044_T0_COL_LP_5p_N1__GACTGCGAGACTAGAT-1	8.47812	5.63607
001-044_T0_COL_LP_5p_N1__GGCGACTTCGTACCGG-1	10.3873	7.54784
001-044_T0_COL_LP_5p_N1__GAACATCTCTAACCGA-1	10.8787	7.45157
001-044_T0_COL_LP_5p_N1__GACGTGCTCGATAGAA-1	8.60483	5.56973
001-044_T0_COL_LP_5p_N1__AGGGAGTTCACCCTCA-1	9.72792	6.63265
001-044_T0_COL_LP_5p_N1__AACTCAGGTATCAGTC-1	9.47289	5.28503
001-044_T0_COL_LP_5p_N1__CATATGGAGACTAAGT-1	10.3174	7.01655
001-044_T0_COL_LP_5p_N1__GGAACTTGTTATGCGT-1	9.77605	5.67402
001-044_T0_COL_LP_5p_N1__AGCTTGATCTAACCGA-1	10.0705	7.11939
001-044_T0_COL_LP_5p_N1__CCTACACTCTCTTGAT-1	10.8642	6.78918
001-044_T0_COL_LP_5p_N1__GACCAATCAAAGAATC-1	10.099	5.80461
001-044_T0_COL_LP_5p_N1__GATCGTACACATGACT-1	9.28454	5.48433
001-044_T0_COL_LP_5p_N1__CCGGGATTCAAACAAG-1	10.0949	7.44339
001-044_T0_COL_LP_5p_N1__ACGATGTCAATGACCT-1	8.49191	5.52863
001-044_T0_COL_LP_5p_N1__GACGCGTTCAGTGTTG-1	10.1141	6.98816
001-044_T0_COL_LP_5p_N1__GAAGCAGGTGCACCAC-1	9.73523	6.05085
001-044_T0_COL_LP_5p_N1__CGGAGCTTCGGACAAG-1	9.16715	4.82132
001-044_T0_COL_LP_5p_N1__CGGACACAGCGGCTTC-1	10.9409	7.82645
001-044_T0_COL_LP_5p_N1__CGATCGGCACAACGTT-1	9.13045	4.71734
001-044_T0_COL_LP_5p_N1__TGTGGTACAAGTCTAC-1	8.2157	4.62442
001-044_T0_COL_LP_5p_N1__CCTACACTCTCGTTTA-1	8.64259	6.12666
001-044_T0_COL_LP_5p_N1__CTACACCGTCTTTCAT-1	8.73573	6.33236
001-044_T0_COL_LP_5p_N1__CGTTGGGCATCAGTCA-1	8.30128	4.72625
001-044_T0_COL_LP_5p_N1__ACTGAGTCACGAGGTA-1	9.66407	6.50515
001-044_T0_COL_LP_5p_N1__TGAAAGATCCTGCAGG-1	9.12465	5.28418
001-044_T0_COL_LP_5p_N1__TAGGCATTCATCATTC-1	10.6169	6.48004
001-044_T0_COL_LP_5p_N1__TAAGCGTGTCAACATC-1	8.72444	5.17166
001-044_T0_COL_LP_5p_N1__GGTGTTATCTGGTTCC-1	11.2222	7.67614
001-044_T0_COL_LP_5p_N1__GATGCTAAGCTAAGAT-1	9.12268	5.57031
001-044_T0_COL_LP_5p_N1__CCCTCCTAGGAGCGAG-1	9.07702	5.83047
001-044_T0_COL_LP_5p_N1__GTCTTCGGTGACCAAG-1	10.0144	7.13991
001-044_T0_COL_LP_5p_N1__TCAGGTAAGCGGATCA-1	9.04653	5.25434
001-044_T0_COL_LP_5p_N1__ATCGAGTAGTGGACGT-1	8.16567	5.49089
001-044_T0_COL_LP_5p_N1__ACTGATGGTCATATCG-1	8.72288	5.41725
001-044_T0_COL_LP_5p_N1__GGCCGATTCAACGGCC-1	9.08638	5.6061
001-044_T0_COL_LP_5p_N1__TAGGCATGTTCGCGAC-1	10.7633	7.33155
001-044_T0_COL_LP_5p_N1__GTTCTCGAGCCACCTG-1	10.6972	7.10558
001-044_T0_COL_LP_5p_N1__TACGGTAGTGAGGGTT-1	8.81519	4.44205
001-044_T0_COL_LP_5p_N1__TCGTAGAGTAAGGATT-1	9.03264	4.1056
001-044_T0_COL_LP_5p_N1__CAGAGAGCAAACCTAC-1	10.9074	7.11035
001-044_T0_COL_LP_5p_N1__GTAACGTGTTCTCATT-1	8.40393	5.5265
001-044_T0_COL_LP_5p_N1__CTGAAGTTCTTGGGTA-1	10.766	7.50246
001-044_T0_COL_LP_5p_N1__CACACAACATCCGCGA-1	9.89242	6.96835
001-044_T0_COL_LP_5p_N1__GACGTGCGTGAGCGAT-1	9.58332	5.87269
001-044_T0_COL_LP_5p_N1__CGATGTATCATGGTCA-1	8.21947	5.69004
001-044_T0_COL_LP_5p_N1__TACTCATAGTCGATAA-1	9.01753	5.76419
001-044_T0_COL_LP_5p_N1__CGTTCTGGTACACCGC-1	10.5463	7.4499
001-044_T0_COL_LP_5p_N1__ACACTGAGTGTGGTTT-1	9.364	5.47985
001-044_T0_COL_LP_5p_N1__TGAAAGATCGAGAGCA-1	10.2741	6.95666
001-044_T0_COL_LP_5p_N1__GATCGCGTCAGCCTAA-1	10.3028	7.36581
001-044_T0_COL_LP_5p_N1__CTTTGCGAGTGACTCT-1	10.1955	7.16603
001-044_T0_COL_LP_5p_N1__CCCATACTCATCGGAT-1	9.90856	3.19403
001-044_T0_COL_LP_5p_N1__CAGTCCTGTGGAAAGA-1	10.9147	7.3771
001-044_T0_COL_LP_5p_N1__TGCTGCTTCGCCTGAG-1	11.5128	7.51022
001-044_T0_COL_LP_5p_N1__CAACCAAAGGGAACGG-1	9.32299	5.42629
001-044_T0_COL_LP_5p_N1__GAAGCAGTCGTCTGAA-1	9.5636	4.75387
001-044_T0_COL_LP_5p_N1__TTATGCTCAGGGTATG-1	9.66888	5.71065
001-044_T0_COL_LP_5p_N1__CCAGCGATCACGCGGT-1	9.13584	5.39143
001-044_T0_COL_LP_5p_N1__GTCACGGTCCTCCTAG-1	8.87639	6.55311
001-044_T0_COL_LP_5p_N1__CAGAGAGAGTTAACGA-1	8.2188	5.47063
001-044_T0_COL_LP_5p_N1__AACTCAGCAGACTCGC-1	8.27724	5.2478
001-044_T0_COL_LP_5p_N1__TCGCGTTAGCCTTGAT-1	8.68161	5.2738
001-044_T0_COL_LP_5p_N1__GTAGTCAAGGACTGGT-1	10.1431	5.22509
001-044_T0_COL_LP_5p_N1__AGATTGCTCTGGCGAC-1	8.95074	6.08301
001-044_T0_COL_LP_5p_N1__GGCGTGTAGTGAAGTT-1	8.96086	6.20443
001-044_T0_COL_LP_5p_N1__CCCAATCAGTGACATA-1	10.5113	7.84014
001-044_T0_COL_LP_5p_N1__GGCTCGAAGAGTACCG-1	9.82963	5.55625
001-044_T0_COL_LP_5p_N1__GATCGCGTCCAGTAGT-1	8.76209	5.60309
001-044_T0_COL_LP_5p_N1__CTCGGAGTCTTTACAC-1	8.64235	5.59235
001-044_T0_COL_LP_5p_N1__ACGAGGAGTGTAACGG-1	9.88818	6.81293
001-044_T0_COL_LP_5p_N1__GCGCCAATCACCTTAT-1	8.84549	5.54475
001-044_T0_COL_LP_5p_N1__CTGTTTACACCTCGTT-1	9.68148	4.75664
001-044_T0_COL_LP_5p_N1__CAGCCGAAGAGTCGGT-1	10.1089	7.40677
001-044_T0_COL_LP_5p_N1__TTGACTTGTTTCCACC-1	9.57819	5.2648
001-044_T0_COL_LP_5p_N1__GGATTACAGTGACATA-1	9.33168	5.77678
001-044_T0_COL_LP_5p_N1__GTACGTACAAGTAATG-1	8.51367	5.33755
001-044_T0_COL_LP_5p_N1__CCTTACGTCCCATTTA-1	10.0817	7.3692
001-044_T0_COL_LP_5p_N1__TTGTAGGCAGTCACTA-1	8.53203	5.78048
001-044_T0_COL_LP_5p_N1__TTCGAAGAGGGAACGG-1	9.78523	3.8066
001-044_T0_COL_LP_5p_N1__CTGCTGTCAAGCGATG-1	8.78105	6.50738
001-044_T0_COL_LP_5p_N1__ACACCGGAGTACGCCC-1	9.8194	6.83463
001-044_T0_COL_LP_5p_N1__ACTTTCAAGAGAACAG-1	9.2144	4.2975
001-044_T0_COL_LP_5p_N1__GTAGGCCAGTACGACG-1	10.7388	7.01465
001-044_T0_COL_LP_5p_N1__CCTCTGATCCGGGTGT-1	9.85751	5.81624
001-044_T0_COL_LP_5p_N1__CAACCTCAGCGTTCCG-1	11.2558	7.37113
001-044_T0_COL_LP_5p_N1__GGAAAGCAGAGACTTA-1	9.72047	3.00257
001-044_T0_COL_LP_5p_N1__CTTAACTAGTCACGCC-1	10.9537	7.06692
001-044_T0_COL_LP_5p_N1__GCAATCACAAGTAATG-1	9.43724	6.20246
001-044_T0_COL_LP_5p_N1__TAGTGGTTCACGGTTA-1	9.02105	4.95548
001-044_T0_COL_LP_5p_N1__GCTTCCAGTCTCAACA-1	10.2318	5.85967
001-044_T0_COL_LP_5p_N1__CGTCCATGTATATCCG-1	8.34519	5.66021
001-044_T0_COL_LP_5p_N1__GGAATAAGTTTGGCGC-1	9.49171	5.92535
001-044_T0_COL_LP_5p_N1__CTGTGCTTCAACACGT-1	9.18609	5.1182
001-044_T0_COL_LP_5p_N1__CGTGTAATCCAGTAGT-1	8.46006	5.49082
001-044_T0_COL_LP_5p_N1__TAAGAGAAGGGTCTCC-1	8.72211	4.33204
001-044_T0_COL_LP_5p_N1__ACGGGTCTCCGTTGCT-1	9.96489	7.2078
001-044_T0_COL_LP_5p_N1__GTCATTTTCCAGTAGT-1	8.59002	4.58811
001-044_T0_COL_LP_5p_N1__TGACAACCACCCATGG-1	10.2445	7.40545
001-044_T0_COL_LP_5p_N1__AGCTTGAAGAATGTTG-1	9.64945	5.63051
001-044_T0_COL_LP_5p_N1__GGCTCGACAGCTGTAT-1	9.60411	3.00267
001-044_T0_COL_LP_5p_N1__TCAATCTGTCCTGCTT-1	8.50591	4.60252
001-044_T0_COL_LP_5p_N1__CTACACCGTCAAAGCG-1	9.28431	4.96947
001-044_T0_COL_LP_5p_N1__CTCGGAGCAAAGCGGT-1	9.66969	5.60743
001-044_T0_COL_LP_5p_N1__CAACCTCAGTGACTCT-1	11.0793	7.54888
001-044_T0_COL_LP_5p_N1__CACACAAGTCCTCCAT-1	10.1872	6.8815
001-044_T0_COL_LP_5p_N1__CCACTACTCCAACCAA-1	9.32442	5.48627
001-044_T0_COL_LP_5p_N1__TCACAAGAGGTGATTA-1	9.23456	4.68938
001-044_T0_COL_LP_5p_N1__CAGCATAGTTTCGCTC-1	10.9186	6.94453
001-044_T0_COL_LP_5p_N1__TCGCGTTTCGCCAGCA-1	8.9553	5.89714
001-044_T0_COL_LP_5p_N1__CAGCTAACAAGTTCTG-1	9.12561	6.39437
001-044_T0_COL_LP_5p_N1__ATGAGGGTCCCTGACT-1	8.35026	4.56848
001-044_T0_COL_LP_5p_N1__GCATGATTCCAGTAGT-1	8.64814	5.6777
001-044_T0_COL_LP_5p_N1__GGACGTCCATATGAGA-1	8.48086	5.51027
001-044_T0_COL_LP_5p_N1__CCACTACCACCGTTGG-1	9.23052	5.95734
001-044_T0_COL_LP_5p_N1__AGCCTAAAGTGAAGTT-1	9.84966	5.8346
001-044_T0_COL_LP_5p_N1__AGCGTCGGTCTGGAGA-1	8.84803	6.53988
001-044_T0_COL_LP_5p_N1__TGTATTCTCAGAGGTG-1	9.03582	4.66561
001-044_T0_COL_LP_5p_N1__GAACATCGTGACCAAG-1	10.6335	6.92969
001-044_T0_COL_LP_5p_N1__CTACGTCTCGTGACAT-1	9.76653	6.09787
001-044_T0_COL_LP_5p_N1__TTTATGCAGAAACGAG-1	8.73649	5.84045
001-044_T0_COL_LP_5p_N1__CGAGAAGCAGGTCGTC-1	9.4655	5.75562
001-044_T0_COL_LP_5p_N1__GTGGGTCAGTGCGATG-1	10.8924	7.45312
001-044_T0_COL_LP_5p_N1__GCGGGTTAGATTACCC-1	10.9291	7.49701
001-044_T0_COL_LP_5p_N1__CCTAGCTTCATGCATG-1	10.4614	7.47282
001-044_T0_COL_LP_5p_N1__AACTCTTCACAGGTTT-1	10.1355	6.05309
001-044_T0_COL_LP_5p_N1__TGCCAAACAAGAAAGG-1	9.77606	6.82771
001-044_T0_COL_LP_5p_N1__GGCGTGTTCAAGATCC-1	10.0342	7.0384
001-044_T0_COL_LP_5p_N1__CCCAGTTTCGTAGGTT-1	9.93725	6.05906
001-044_T0_COL_LP_5p_N1__CTGTTTAGTGCAGACA-1	10.3964	6.86829
001-044_T0_COL_LP_5p_N1__CGGAGCTCACGGATAG-1	8.64825	5.28299
001-044_T0_COL_LP_5p_N1__TCTCATAGTGGTGTAG-1	9.48092	5.35831
001-044_T0_COL_LP_5p_N1__AAGCCGCTCCCTCTTT-1	9.92507	7.15583
001-044_T0_COL_LP_5p_N1__TCCCGATGTCAGAATA-1	9.09803	5.07832
001-044_T0_COL_LP_5p_N1__CTCTACGAGGGTCTCC-1	8.49761	5.21479
001-044_T0_COL_LP_5p_N1__GTCTTCGTCATGTAGC-1	9.00916	5.30512
001-044_T0_COL_LP_5p_N1__GTTCATTAGCGATCCC-1	9.1311	5.96427
001-044_T0_COL_LP_5p_N1__AGACGTTCATATGAGA-1	9.25172	5.60452
001-044_T0_COL_LP_5p_N1__TTAGGACTCAGGTTCA-1	10.7937	7.39725
001-044_T0_COL_LP_5p_N1__AATCCAGAGCAGATCG-1	9.29938	4.74595
001-044_T0_COL_LP_5p_N1__TGGGCGTAGTGCCAGA-1	9.60674	3.10647
001-044_T0_COL_LP_5p_N1__ACTGAGTTCATTTGGG-1	11.4042	7.40202
001-044_T0_COL_LP_5p_N1__GATTCAGGTTATCCGA-1	11.3267	7.43864
001-044_T0_COL_LP_5p_N1__TAGAGCTGTACTCAAC-1	9.34531	5.48219
001-044_T0_COL_LP_5p_N1__TGACGGCCAATCGGTT-1	10.3314	5.68572
001-044_T0_COL_LP_5p_N1__CTCGAGGCACGCATCG-1	9.34506	5.84321
001-044_T0_COL_LP_5p_N1__CGGACGTCAATAACGA-1	9.02607	5.11978
001-044_T0_COL_LP_5p_N1__AAAGATGCACATCCAA-1	10.8042	6.1666
001-044_T0_COL_LP_5p_N1__AAGACCTGTCACCTAA-1	8.96271	5.51639
001-044_T0_COL_LP_5p_N1__GAATAAGCAGGGTACA-1	10.4559	7.09836
001-044_T0_COL_LP_5p_N1__TCAGGATCATATGAGA-1	10.9247	6.97014
001-044_T0_COL_LP_5p_N1__AGCGTCGAGGGTTCCC-1	9.87721	6.69664
001-044_T0_COL_LP_5p_N1__CATCAGAGTTCCGGCA-1	10.1878	6.14753
001-044_T0_COL_LP_5p_N1__CACACCTGTCAACTGT-1	11.0221	7.26962
001-044_T0_COL_LP_5p_N1__CTACCCATCATGGTCA-1	8.78187	4.79844
001-044_T0_COL_LP_5p_N1__TATGCCCTCATACGGT-1	11.3758	7.22137
001-044_T0_COL_LP_5p_N1__GATCGTACAGAGCCAA-1	9.84652	6.46237
001-044_T0_COL_LP_5p_N1__ACGAGGACAGCATGAG-1	9.21861	6.35455
001-044_T0_COL_LP_5p_N1__CTGATAGTCGAGCCCA-1	8.43431	5.69219
001-044_T0_COL_LP_5p_N1__GGCAATTGTTATCACG-1	9.7502	5.83783
001-044_T0_COL_LP_5p_N1__CGTTCTGAGGCGTACA-1	11.0338	7.42776
001-044_T0_COL_LP_5p_N1__GTTTCTAAGTGGAGTC-1	10.258	7.18972
001-044_T0_COL_LP_5p_N1__GACAGAGAGCGTGTCC-1	9.07348	5.22469
001-044_T0_COL_LP_5p_N1__CACCAGGGTCTCTTTA-1	11.4295	7.31488
001-044_T0_COL_LP_5p_N1__ACGGCCAAGTTACGGG-1	11.284	7.47923
001-044_T0_COL_LP_5p_N1__CATCGGGAGATGCCTT-1	9.49408	6.15453
001-044_T0_COL_LP_5p_N1__ATCTACTAGTTAAGTG-1	11.3382	7.68431
001-044_T0_COL_LP_5p_N1__CTCGTCAAGGGTCTCC-1	10.6361	7.30527
001-044_T0_COL_LP_5p_N1__AGGTCCGCAATGGACG-1	10.6364	7.38992
001-044_T0_COL_LP_5p_N1__GGACATTTCGCGCCAA-1	9.39255	6.02646
001-044_T0_COL_LP_5p_N1__GGATGTTCAGTCACTA-1	10.4971	5.80264
001-044_T0_COL_LP_5p_N1__AATCGGTCACAGGCCT-1	8.96439	5.2029
001-044_T0_COL_LP_5p_N1__CTGCCTACAACTTGAC-1	10.0778	6.02156
001-044_T0_COL_LP_5p_N1__CATTATCTCTTTAGTC-1	10.427	3.60023
001-044_T0_COL_LP_5p_N1__CGTAGCGTCAGTGTTG-1	9.04765	5.45124
001-044_T0_COL_LP_5p_N1__GTACTTTGTGTTAAGA-1	10.086	5.95969
001-044_T0_COL_LP_5p_N1__GTGTGCGCACACATGT-1	8.71325	5.48207
001-044_T0_COL_LP_5p_N1__CGGACACTCATGCTCC-1	8.78688	5.42676
001-044_T0_COL_LP_5p_N1__CTTCTCTGTGGACGAT-1	8.46032	5.50303
001-044_T0_COL_LP_5p_N1__TGGTTAGAGTACGTTC-1	10.7724	6.96687
001-044_T0_COL_LP_5p_N1__CACAGTACAAGGACAC-1	9.25152	5.41799
001-044_T0_COL_LP_5p_N1__TCTATTGGTATAGGGC-1	11.5502	7.5662
001-044_T0_COL_LP_5p_N1__GGATTACCACAACGCC-1	9.92092	6.1038
001-044_T0_COL_LP_5p_N1__ATCACGAGTTAAGATG-1	9.74373	2.67826
001-044_T0_COL_LP_5p_N1__CTTAACTGTGGTCCGT-1	10.6355	6.63712
001-044_T0_COL_LP_5p_N1__TACGGATTCAGCACAT-1	9.71219	4.54265
001-044_T0_COL_LP_5p_N1__AGCGGTCGTCCGAAGA-1	10.3176	6.55689
001-044_T0_COL_LP_5p_N1__CGTGTAAAGTGTTGAA-1	9.338	4.79912
001-044_T0_COL_LP_5p_N1__AAAGTAGCAGCGTCCA-1	9.58481	5.4933
001-044_T0_COL_LP_5p_N1__GTGTGCGGTGTGACCC-1	10.8252	7.06652
001-044_T0_COL_LP_5p_N1__TTGAACGAGCCTCGTG-1	11.3166	6.75953
001-044_T0_COL_LP_5p_N1__GTATCTTAGAAACCGC-1	9.68177	5.82674
001-044_T0_COL_LP_5p_N1__GGATGTTTCTGCCAGG-1	9.79736	3.1245
001-044_T0_COL_LP_5p_N1__CTCTACGAGCAATCTC-1	10.649	7.19551
001-044_T0_COL_LP_5p_N1__AAGCCGCTCTACTCAT-1	9.71133	5.38076
001-044_T0_COL_LP_5p_N1__TGCCAAATCTTGAGAC-1	8.41469	5.61364
001-044_T0_COL_LP_5p_N1__CTGTGCTGTCATACTG-1	9.48994	5.73619
001-044_T0_COL_LP_5p_N1__CGATTGAAGGGAACGG-1	10.1635	6.4397
001-044_T0_COL_LP_5p_N1__ATTATCCAGGGTTCCC-1	9.47774	3.42658
001-044_T0_COL_LP_5p_N1__GTCACAAGTGAGTGAC-1	11.1363	7.51126
001-044_T0_COL_LP_5p_N1__TTTGGTTGTAGGCATG-1	9.44552	5.59443
001-044_T0_COL_LP_5p_N1__ATCACGATCGTCACGG-1	9.47024	6.40587
001-044_T0_COL_LP_5p_N1__ACAGCCGTCGAATGGG-1	9.97912	3.21182
001-044_T0_COL_LP_5p_N1__CGTCTACAGTCACGCC-1	11.1239	7.12633
001-044_T0_COL_LP_5p_N1__CTCAGAATCCGTAGTA-1	9.72152	5.70797
001-044_T0_COL_LP_5p_N1__GACCTGGCAATAGAGT-1	11.5276	7.14212
001-044_T0_COL_LP_5p_N1__ATCCACCGTACGCACC-1	10.0357	6.32712
001-044_T0_COL_LP_5p_N1__CTCGTACTCACCGGGT-1	9.27989	6.22783
001-044_T0_COL_LP_5p_N1__TGGGAAGTCATGTAGC-1	9.3928	2.85045
001-044_T0_COL_LP_5p_N1__CAGAGAGCAAAGCAAT-1	10.1874	5.76176
001-044_T0_COL_LP_5p_N1__AGCGTATTCGCCCTTA-1	9.82491	3.06669
001-044_T0_COL_LP_5p_N1__TACTCGCAGCGATAGC-1	9.07829	5.15445
001-044_T0_COL_LP_5p_N1__TGCACCTAGCCCAATT-1	9.06013	5.52521
001-044_T0_COL_LP_5p_N1__CACAGTAAGAAGCCCA-1	9.01681	5.29266
001-044_T0_COL_LP_5p_N1__TTGGAACTCCCAAGAT-1	8.86893	5.14286
001-044_T0_COL_LP_5p_N1__CGTTCTGCATGAGCGA-1	9.65425	5.20995
001-044_T0_COL_LP_5p_N1__TGAGAGGCACAACTGT-1	11.0849	6.82159
001-044_T0_COL_LP_5p_N1__CATGCCTGTCAAAGAT-1	11.825	7.26599
001-044_T0_COL_LP_5p_N1__TGACAACTCTACTTAC-1	11.6561	7.21541
001-044_T0_COL_LP_5p_N1__GTGGGTCGTAATAGCA-1	10.4016	2.26684
001-044_T0_COL_LP_5p_N1__TGACTTTCATCTACGA-1	9.4304	6.03965
001-044_T0_COL_LP_5p_N1__GACGTGCAGAATTCCC-1	11.1286	2.2428
001-044_T0_COL_LP_5p_N1__TCGCGAGCAGTCACTA-1	10.5966	5.49129
001-044_T0_COL_LP_5p_N1__GACGTTATCCACGTGG-1	9.65191	3.57843
001-044_T0_COL_LP_5p_N1__CTACATTTCCTTGGTC-1	10.5984	2.6488
001-044_T0_COL_LP_5p_N1__CCCATACTCTCGATGA-1	10.1183	6.76511
001-044_T0_COL_LP_5p_N1__GCTCTGTGTGCACCAC-1	10.1163	6.34753
001-044_T0_COL_LP_5p_N1__TTGCCGTTCGGCGGTT-1	10.4148	5.21619
001-044_T0_COL_LP_5p_N1__ACACCCTCAGTGGGAT-1	11.5474	6.92589
001-044_T0_COL_LP_5p_N1__TGTATTCAGAGGACGG-1	10.5061	2.73315
001-044_T0_COL_LP_5p_N1__TAAGTGCCAATGGACG-1	11.0014	2.3165
001-044_T0_COL_LP_5p_N1__GTGTTAGGTCGTGGCT-1	9.71484	6.28059
001-044_T0_COL_LP_5p_N1__GTCTCGTCAGGATTGG-1	11.1619	7.02491
001-044_T0_COL_LP_5p_N1__CTCTACGCATGCCACG-1	10.5141	6.25152
001-044_T0_COL_LP_5p_N1__TCTCATATCCGAATGT-1	9.2237	5.19212
001-044_T0_COL_LP_5p_N1__TCGTAGAAGGACCACA-1	11.3525	7.01435
001-044_T0_COL_LP_5p_N1__AGAGTGGTCGTGGTCG-1	9.61227	3.47052
001-044_T0_COL_LP_5p_N1__TGCCCTAGTGTTTGGT-1	9.96934	6.5506
001-044_T0_COL_LP_5p_N1__TTGGCAAAGTTTAGGA-1	10.8526	2.41079
001-044_T0_COL_LP_5p_N1__GATGAGGAGCTGTTCA-1	9.79488	3.64501
001-044_T0_COL_LP_5p_N1__TGACTTTTCAACACCA-1	10.018	6.11025
001-044_T0_COL_LP_5p_N1__CATCGGGCATTCTTAC-1	10.102	4.10852
001-044_T0_COL_LP_5p_N1__ACCGTAACACTGCCAG-1	9.1001	3.45969
001-044_T0_COL_LP_5p_N1__CCAATCCAGGATTCGG-1	9.74448	5.71873
001-044_T0_COL_LP_5p_N1__GCGCCAATCAGGCGAA-1	10.6304	2.5725
001-044_T0_COL_LP_5p_N1__AGGGTGATCAGCTGGC-1	8.99968	5.914
001-044_T0_COL_LP_5p_N1__CCGTACTAGTAAGTAC-1	11.1096	7.00257
001-044_T0_COL_LP_5p_N1__GCTCCTATCTATCGCC-1	11.2239	7.29053
001-044_T0_COL_LP_5p_N1__ACATGGTGTGATGTCT-1	10.6847	2.57996
001-044_T0_COL_LP_5p_N1__CGCGGTAGTTCGCTAA-1	11.1187	6.79146
001-044_T0_COL_LP_5p_N1__CCTAAAGTCCACGAAT-1	10.5156	2.4737
001-044_T0_COL_LP_5p_N1__TTAGGACTCAGATAAG-1	10.023	3.64011
001-044_T0_COL_LP_5p_N1__CGTAGGCGTGCAACTT-1	10.6421	2.5098
001-044_T0_COL_LP_5p_N1__ATCTACTTCTACTCAT-1	10.5608	6.63289
001-044_T0_COL_LP_5p_N1__CTAGCCTGTCTAGCCG-1	9.31275	5.73105
001-044_T0_COL_LP_5p_N1__GCAGTTACACCATCCT-1	10.9423	7.52878
001-044_T0_COL_LP_5p_N1__TTCTCCTAGTGTCCCG-1	10.1553	6.57358
001-044_T0_COL_LP_5p_N1__TAAACCGGTGAGGCTA-1	9.92529	1.99779
001-044_T0_COL_LP_5p_N1__GCCAAATGTACAGTGG-1	10.5026	2.61023
001-044_T0_COL_LP_5p_N1__CATGACAGTACTCAAC-1	9.36632	3.62387
001-044_T0_COL_LP_5p_N1__CACATTTGTGAAGGCT-1	10.4231	2.41976
001-044_T0_COL_LP_5p_N1__CCATTCGAGCACGCCT-1	10.5868	2.64562
001-044_T0_COL_LP_5p_N1__TCAGCAAGTACCCAAT-1	9.30355	3.03128
001-044_T0_COL_LP_5p_N1__ATCATGGGTGTCGCTG-1	9.94066	2.8592
001-044_T0_COL_LP_5p_N1__CGGGTCACAGGTTTCA-1	10.481	5.31722
001-044_T0_COL_LP_5p_N1__TGACGGCCAGCCACCA-1	9.69242	2.96944
001-044_T0_COL_LP_5p_N1__AACCATGCACAGGCCT-1	9.84144	3.39302
001-044_T0_COL_LP_5p_N1__TTCGGTCAGGACCACA-1	10.3251	6.38074
001-044_T0_COL_LP_5p_N1__CATGGCGGTAAGTTCC-1	10.7684	7.42333
001-044_T0_COL_LP_5p_N1__ACGAGGAAGGTTCCTA-1	9.31636	3.30101
001-044_T0_COL_LP_5p_N1__CTAGTGAAGACCTTTG-1	9.57628	2.78386
001-044_T0_COL_LP_5p_N1__AACTGGTAGCTTCGCG-1	9.88493	3.47782
001-044_T0_COL_LP_5p_N1__ATAAGAGTCCCAACGG-1	10.0167	2.97631
001-044_T0_COL_LP_5p_N1__CCTCTGAGTGGTCCGT-1	9.63142	5.7986
001-044_T0_COL_LP_5p_N1__CGAGCACAGAAGAAGC-1	11.0393	6.41655
001-044_T0_COL_LP_5p_N1__CACTCCATCGTCTGCT-1	9.84244	2.92143
001-044_T0_COL_LP_5p_N1__ATCACGATCAGCGATT-1	9.81836	2.09169
001-044_T0_COL_LP_5p_N1__GAGTCCGCAAGTAATG-1	10.7651	6.8162
001-044_T0_COL_LP_5p_N1__ATAACGCAGACACTAA-1	9.17654	3.049
001-044_T0_COL_LP_5p_N1__TCAGCTCAGTACTTGC-1	10.3199	6.56049
001-044_T0_COL_LP_5p_N1__GGGTCTGTCATAACCG-1	9.45372	5.11956
001-044_T0_COL_LP_5p_N1__CGGTTAATCTTGCAAG-1	10.8732	7.08019
001-044_T0_COL_LP_5p_N1__CATATGGTCCCTAATT-1	9.59011	5.86144
001-044_T0_COL_LP_5p_N1__TCGCGTTCAAGAGGCT-1	9.2449	6.363
001-044_T0_COL_LP_5p_N1__CGATGGCAGAAGGTGA-1	9.78397	2.09083
001-044_T0_COL_LP_5p_N1__GCCAAATAGAAACCGC-1	10.1102	1.69329
001-044_T0_COL_LP_5p_N1__TACCTATCAGCGAACA-1	9.41206	3.99012
001-044_T0_COL_LP_5p_N1__CGTGAGCGTGACCAAG-1	10.415	6.94958
001-044_T0_COL_LP_5p_N1__TAAGAGATCCTTGCCA-1	9.41497	3.40523
001-044_T0_COL_LP_5p_N1__ACTGAGTAGTTCCACA-1	10.3193	6.89449
001-044_T0_COL_LP_5p_N1__TACCTATCACACCGAC-1	9.80762	2.90208
001-044_T0_COL_LP_5p_N1__CGATTGAAGTAGGTGC-1	11.1037	6.63385
001-044_T0_COL_LP_5p_N1__CCTAAAGTCCCACTTG-1	10.4444	6.52897
001-044_T0_COL_LP_5p_N1__ACTATCTAGCTAACTC-1	9.93002	2.34981
001-044_T0_COL_LP_5p_N1__CAACCAATCAGTCAGT-1	10.6604	6.54613
001-044_T0_COL_LP_5p_N1__CCCAATCCACGAAACG-1	9.88259	3.08412
001-044_T0_COL_LP_5p_N1__TCGGTAATCCTGCAGG-1	10.8605	6.76213
001-044_T0_COL_LP_5p_N1__TTGGCAAGTCTAAACC-1	9.41631	5.50327
001-044_T0_COL_LP_5p_N1__GACACGCGTCACACGC-1	9.70971	3.15625
001-044_T0_COL_LP_5p_N1__TCGGGACGTATATCCG-1	9.69493	2.36084
001-044_T0_COL_LP_5p_N1__GTTACAGTCCCAGGTG-1	10.1422	1.95617
001-044_T0_COL_LP_5p_N1__ATGGGAGAGGATGCGT-1	9.71235	2.41472
001-045_T0_COL_LP_5p_N1__TTGGCAAAGTGTTGAA-1	9.1296	4.64858
001-045_T0_COL_LP_5p_N1__GTCTCGTGTCTGCGGT-1	8.72424	6.28663
001-045_T0_COL_LP_5p_N1__GGATGTTCACTATCTT-1	8.95425	5.55114
001-045_T0_COL_LP_5p_N1__CTGCTGTCACTGTGTA-1	8.85712	4.64562
001-045_T0_COL_LP_5p_N1__GCAGTTAAGGCATGGT-1	8.86864	5.27485
001-045_T0_COL_LP_5p_N1__GTCACAATCGCCAGCA-1	9.66975	4.21372
001-045_T0_COL_LP_5p_N1__TGTCCCATCCGAGCCA-1	8.67628	4.92705
001-045_T0_COL_LP_5p_N1__ATGTGTGTCGCAGGCT-1	9.08999	4.86112
001-045_T0_COL_LP_5p_N1__CATGGCGGTCATACTG-1	8.76707	6.51106
001-045_T0_COL_LP_5p_N1__GCATGTAAGCGATATA-1	9.31477	5.48808
001-045_T0_COL_LP_5p_N1__AAAGATGTCTGGTATG-1	8.35935	6.12322
001-045_T0_COL_LP_5p_N1__GACCAATTCCAAGCCG-1	8.75913	4.809
001-045_T0_COL_LP_5p_N1__CAAGATCAGTGCAAGC-1	9.768	5.16356
001-045_T0_COL_LP_5p_N1__GCGACCATCCACGAAT-1	9.0246	5.36328
001-045_T0_COL_LP_5p_N1__ACGCCAGGTCCCGACA-1	8.73346	5.24737
001-045_T0_COL_LP_5p_N1__CAGAGAGCATTTGCCC-1	9.15446	5.48328
001-045_T0_COL_LP_5p_N1__ATCATGGTCAGAGGTG-1	9.66844	4.34286
001-045_T0_COL_LP_5p_N1__CAGCTGGGTTCGTGAT-1	8.90807	4.4022
001-045_T0_COL_LP_5p_N1__CATGGCGAGTGCCAGA-1	8.77288	4.55646
001-045_T0_COL_LP_5p_N1__GCTGCTTTCGATCCCT-1	8.81921	5.54073
001-045_T0_COL_LP_5p_N1__AATCCAGGTAGTAGTA-1	8.82649	4.0585
001-045_T0_COL_LP_5p_N1__AGGTCATGTGCAGTAG-1	9.37635	5.51604
001-045_T0_COL_LP_5p_N1__GGCGACTCACAGGTTT-1	8.39062	6.00714
001-045_T0_COL_LP_5p_N1__GAGTCCGTCACTTCAT-1	8.73436	5.33003
001-045_T0_COL_LP_5p_N1__TTTCCTCAGGTAGCCA-1	10.3209	4.52912
001-045_T0_COL_LP_5p_N1__ACATACGCATTCCTCG-1	9.20757	4.63987
001-045_T0_COL_LP_5p_N1__CTGATAGGTCGCCATG-1	9.42094	4.89937
001-045_T0_COL_LP_5p_N1__GCGCAGTAGCTACCGC-1	9.02148	4.20584
001-045_T0_COL_LP_5p_N1__CGGAGTCCATGCCACG-1	9.07285	4.52321
001-045_T0_COL_LP_5p_N1__CAGCGACAGATACACA-1	8.93688	4.18613
001-045_T0_COL_LP_5p_N1__CTACGTCTCAACGGCC-1	9.87754	5.62991
001-045_T0_COL_LP_5p_N1__GCGCGATGTAGAGCTG-1	8.57614	5.14422
001-045_T0_COL_LP_5p_N1__CGAATGTTCTGTGCAA-1	9.87845	4.62168
001-045_T0_COL_LP_5p_N1__ATCTGCCGTCGACTGC-1	9.1972	4.39008
001-045_T0_COL_LP_5p_N1__CTCTGGTGTCTAGGTT-1	9.42642	4.36412
001-045_T0_COL_LP_5p_N1__AGGCCGTGTATAGGTA-1	8.79846	4.29676
001-045_T0_COL_LP_5p_N1__AGGTCATTCGCAAACT-1	9.637	4.27489
001-045_T0_COL_LP_5p_N1__CATGACAAGTGGGTTG-1	8.28947	6.47684
001-045_T0_COL_LP_5p_N1__CTTAACTGTTTCGCTC-1	8.78118	4.85294
001-045_T0_COL_LP_5p_N1__CTCAGAAAGAAGGCCT-1	9.12651	4.45752
001-045_T0_COL_LP_5p_N1__AACTCCCTCAAGGCTT-1	9.15344	4.44265
001-045_T0_COL_LP_5p_N1__CGGACACTCCTAGAAC-1	9.8429	3.98812
001-045_T0_COL_LP_5p_N1__GGATGTTTCCTATGTT-1	8.50184	6.11311
001-045_T0_COL_LP_5p_N1__GTTTCTACATGTAAGA-1	9.58407	5.61694
001-045_T0_COL_LP_5p_N1__AAGCCGCGTAAACCTC-1	9.26974	4.91339
001-045_T0_COL_LP_5p_N1__GCTGCTTAGTGGTCCC-1	9.77083	4.58478
001-045_T0_COL_LP_5p_N1__TTCTTAGTCTACTCAT-1	8.71976	3.88398
001-045_T0_COL_LP_5p_N1__ACACCGGAGTAATCCC-1	8.34287	4.83805
001-045_T0_COL_LP_5p_N1__TCTTTCCCAGCTGCAC-1	9.04106	4.88186
001-045_T0_COL_LP_5p_N1__GAATAAGGTGCACTTA-1	8.7658	4.90272
001-045_T0_COL_LP_5p_N1__GCTGCGAAGCAGGCTA-1	9.33679	5.78977
001-045_T0_COL_LP_5p_N1__ATGCGATTCAATCTCT-1	9.47056	4.65784
001-045_T0_COL_LP_5p_N1__TTTCCTCCATTCACTT-1	8.27573	6.36232
001-045_T0_COL_LP_5p_N1__CGCCAAGGTCTAGTGT-1	9.22766	5.53092
001-045_T0_COL_LP_5p_N1__CTCATTATCCGAATGT-1	8.69321	6.41868
001-045_T0_COL_LP_5p_N1__TGATTTCAGAGGGATA-1	9.29441	5.34727
001-045_T0_COL_LP_5p_N1__TTCGGTCTCGTGGGAA-1	9.40519	5.16405
001-045_T0_COL_LP_5p_N1__ATCTGCCGTCTAAAGA-1	9.3371	5.58322
001-045_T0_COL_LP_5p_N1__CGTCAGGGTTGCGTTA-1	8.97771	4.89021
001-045_T0_COL_LP_5p_N1__TGCGGGTGTCACCCAG-1	8.3573	4.54664
001-045_T0_COL_LP_5p_N1__ACACCCTTCTTAGCCC-1	8.44499	6.3677
001-045_T0_COL_LP_5p_N1__CCTTCCCCATCGACGC-1	8.67581	4.71465
001-045_T0_COL_LP_5p_N1__AGAGCGAAGGCATGGT-1	9.94931	4.99685
001-045_T0_COL_LP_5p_N1__TATCTCATCAGGATCT-1	9.84445	5.66759
001-045_T0_COL_LP_5p_N1__GCGCCAACACTACAGT-1	8.78787	4.04825
001-045_T0_COL_LP_5p_N1__GCTGCAGCACAGCCCA-1	8.61926	4.7059
001-045_T0_COL_LP_5p_N1__ATCTGCCAGGAGTTTA-1	9.23125	6.1287
001-045_T0_COL_LP_5p_N1__TAAGTGCTCGCAGGCT-1	9.4366	5.53927
001-045_T0_COL_LP_5p_N1__CACCACTGTCTACCTC-1	9.13622	4.87509
001-045_T0_COL_LP_5p_N1__ATCATGGGTGAAGGCT-1	9.11791	5.16398
001-045_T0_COL_LP_5p_N1__CAACTAGAGACTTTCG-1	9.97223	4.14497
001-045_T0_COL_LP_5p_N1__TCGGTAAGTGTCGCTG-1	9.01409	5.26612
001-045_T0_COL_LP_5p_N1__GAACATCTCACCTCGT-1	8.80872	4.76533
001-045_T0_COL_LP_5p_N1__CATCCACAGGGCTTGA-1	8.72989	5.5128
001-045_T0_COL_LP_5p_N1__ACGGCCAAGGGCTTGA-1	9.18239	5.66592
001-045_T0_COL_LP_5p_N1__TAGAGCTCAATAAGCA-1	9.40523	4.81081
001-045_T0_COL_LP_5p_N1__GTGTTAGAGAGCTGCA-1	9.04056	5.47903
001-045_T0_COL_LP_5p_N1__GTTACAGGTTGCGTTA-1	8.56845	5.28875
001-045_T0_COL_LP_5p_N1__CACACCTTCTCAAACG-1	9.76767	5.71087
001-045_T0_COL_LP_5p_N1__TGACAACTCGGTGTTA-1	8.98203	5.75161
001-045_T0_COL_LP_5p_N1__AACTCAGCACATCCAA-1	9.31069	5.4342
001-045_T0_COL_LP_5p_N1__CAGAGAGCAAAGGCGT-1	9.05277	4.58374
001-045_T0_COL_LP_5p_N1__ACTGCTCGTAACGCGA-1	8.87865	5.32794
001-045_T0_COL_LP_5p_N1__AGTGGGACATGTCTCC-1	9.22643	5.49877
001-045_T0_COL_LP_5p_N1__AGTTGGTGTTGCTCCT-1	10.0275	4.23285
001-045_T0_COL_LP_5p_N1__GTGAAGGTCTAGCACA-1	9.63911	4.49808
001-045_T0_COL_LP_5p_N1__GGCAATTGTATCGCAT-1	9.09048	5.19272
001-045_T0_COL_LP_5p_N1__GTCTTCGGTGCAGGTA-1	9.3928	5.13141
001-045_T0_COL_LP_5p_N1__CGTCAGGCATTGAGCT-1	8.6486	6.32971
001-045_T0_COL_LP_5p_N1__GACCTGGAGTGTCCAT-1	9.23795	5.09594
001-045_T0_COL_LP_5p_N1__GGGTCTGAGTGAATTG-1	9.11661	5.57384
001-045_T0_COL_LP_5p_N1__CAGCCGAAGACAAAGG-1	8.9902	5.42819
001-045_T0_COL_LP_5p_N1__TAGTTGGCAATAGAGT-1	8.93288	4.91684
001-045_T0_COL_LP_5p_N1__GCTGGGTTCTTACCTA-1	9.63356	4.02499
001-045_T0_COL_LP_5p_N1__GCTTGAAAGGTCGGAT-1	8.95154	4.42396
001-045_T0_COL_LP_5p_N1__CTCGTCACATTCACTT-1	8.74108	5.28735
001-045_T0_COL_LP_5p_N1__CGTTGGGCATCCCACT-1	9.5936	4.11501
001-045_T0_COL_LP_5p_N1__CACCACTTCACCACCT-1	8.93999	5.49752
001-045_T0_COL_LP_5p_N1__AAGGCAGGTCGAAAGC-1	9.01789	5.091
001-045_T0_COL_LP_5p_N1__TGCTGCTGTTCTGAAC-1	9.23687	4.8055
001-045_T0_COL_LP_5p_N1__GACCAATAGTGAATTG-1	9.20266	5.80929
001-045_T0_COL_LP_5p_N1__AGAGCTTGTCGAATCT-1	9.00658	5.58357
001-045_T0_COL_LP_5p_N1__TCGCGTTCAAATACAG-1	9.05563	5.23026
001-045_T0_COL_LP_5p_N1__GACGGCTGTAGGCTGA-1	8.82292	5.10009
001-045_T0_COL_LP_5p_N1__ATCTGCCTCAACACAC-1	9.44386	5.35007
001-045_T0_COL_LP_5p_N1__TATCTCATCCCTGACT-1	9.19171	5.94504
001-045_T0_COL_LP_5p_N1__TCAGGTATCAAGATCC-1	9.14908	5.23007
001-045_T0_COL_LP_5p_N1__CTGATCCAGAACAACT-1	9.10106	5.6214
001-045_T0_COL_LP_5p_N1__CCACTACGTGTATGGG-1	9.06125	4.93048
001-045_T0_COL_LP_5p_N1__GACCTGGCAGACGCAA-1	9.12864	5.04251
001-045_T0_COL_LP_5p_N1__TTTACTGGTAGAGTGC-1	8.98563	5.00601
001-045_T0_COL_LP_5p_N1__ATCATGGCAAGGTTCT-1	9.9133	4.90148
001-045_T0_COL_LP_5p_N1__CCACGGACAACGATGG-1	9.51281	5.43116
001-045_T0_COL_LP_5p_N1__CCGGTAGGTTGGTAAA-1	8.76511	4.22096
001-045_T0_COL_LP_5p_N1__ATAAGAGAGCTACCTA-1	9.73696	5.40492
001-045_T0_COL_LP_5p_N1__TGCCCTACAGTCGATT-1	8.88791	6.42529
001-045_T0_COL_LP_5p_N1__GGAACTTAGCACCGTC-1	10.1303	6.06152
001-045_T0_COL_LP_5p_N1__CCACTACGTCCAGTGC-1	9.07963	5.39527
001-045_T0_COL_LP_5p_N1__CGATTGAGTTCCACTC-1	9.64523	3.55177
001-045_T0_COL_LP_5p_N1__ACGGGTCGTCGAACAG-1	10.0145	5.77896
001-045_T0_COL_LP_5p_N1__TACTTACTCGACGGAA-1	9.0283	5.8467
001-045_T0_COL_LP_5p_N1__CGCTATCAGTCCCACG-1	9.25562	5.57922
001-045_T0_COL_LP_5p_N1__CTGATAGGTGCTCTTC-1	9.54992	5.24297
001-045_T0_COL_LP_5p_N1__CTCGTCACATGAACCT-1	9.88866	4.49674
001-045_T0_COL_LP_5p_N1__CATATTCCAAGCCGTC-1	9.6354	4.27893
001-045_T0_COL_LP_5p_N1__TGCACCTAGCTTATCG-1	9.73668	5.59776
001-045_T0_COL_LP_5p_N1__CTCGTCAAGCGATATA-1	9.68522	5.20285
001-045_T0_COL_LP_5p_N1__CAACCAATCTGATACG-1	9.0846	5.80486
001-045_T0_COL_LP_5p_N1__CACTCCAGTTCCGTCT-1	9.41551	5.6522
001-045_T0_COL_LP_5p_N1__AAGTCTGGTCCTCTTG-1	8.69404	5.99901
001-045_T0_COL_LP_5p_N1__GGGTCTGTCGCGATCG-1	9.17586	5.68595
001-045_T0_COL_LP_5p_N1__GTGGGTCCAAAGGTGC-1	9.25697	5.91443
001-045_T0_COL_LP_5p_N1__ACTTACTCAGCCAGAA-1	9.39026	5.31947
001-045_T0_COL_LP_5p_N1__ATAAGAGAGGGTATCG-1	8.97859	4.7506
001-045_T0_COL_LP_5p_N1__GTCGTAACACGGCGTT-1	8.59216	6.36933
001-045_T0_COL_LP_5p_N1__TGGTTAGCACCAGATT-1	9.06869	5.12973
001-045_T0_COL_LP_5p_N1__GCAATCATCCCTTGCA-1	8.92818	4.8725
001-045_T0_COL_LP_5p_N1__AGCTCTCCAGAGTGTG-1	9.47452	6.04433
001-045_T0_COL_LP_5p_N1__TCTCATAAGACATAAC-1	8.98167	5.49717
001-045_T0_COL_LP_5p_N1__GCAAACTCAAAGCGGT-1	9.10761	5.57332
001-045_T0_COL_LP_5p_N1__TCGCGAGAGCCAGAAC-1	9.44688	5.59853
001-045_T0_COL_LP_5p_N1__GTCAAGTAGCCCGAAA-1	8.94125	5.81197
001-045_T0_COL_LP_5p_N1__GATCGTATCTCCAACC-1	8.53928	5.75875
001-045_T0_COL_LP_5p_N1__GGGACCTTCGGCGCTA-1	9.32025	5.52407
001-045_T0_COL_LP_5p_N1__TTTCCTCGTCCGACGT-1	9.20928	5.1266
001-045_T0_COL_LP_5p_N1__CCTTTCTAGACTCGGA-1	9.84084	5.54909
001-045_T0_COL_LP_5p_N1__GCTGGGTTCGGAATCT-1	9.47068	5.30398
001-045_T0_COL_LP_5p_N1__ACAGCTATCTACCAGA-1	8.69717	5.20226
001-045_T0_COL_LP_5p_N1__TGATTTCCAGCCTGTG-1	8.68075	5.57238
001-045_T0_COL_LP_5p_N1__CAACTAGTCTGCGGCA-1	8.96995	5.69662
001-045_T0_COL_LP_5p_N1__CTACCCAAGCTGCAAG-1	9.10965	5.16614
001-045_T0_COL_LP_5p_N1__ACGAGCCCAGTCACTA-1	9.66534	6.38271
001-045_T0_COL_LP_5p_N1__GGACAGAAGACAGACC-1	8.72443	5.50591
001-045_T0_COL_LP_5p_N1__CTTACCGCATGAACCT-1	8.92751	5.71547
001-045_T0_COL_LP_5p_N1__CCCAATCCAAGCCGTC-1	8.80056	5.02754
001-045_T0_COL_LP_5p_N1__TTAGGACTCGACGGAA-1	9.13599	5.73553
001-045_T0_COL_LP_5p_N1__TACTCATTCGGTTAAC-1	9.07769	5.09293
001-045_T0_COL_LP_5p_N1__TTTGTCAAGGAACTGC-1	8.71075	5.50524
001-045_T0_COL_LP_5p_N1__ACTGAGTCATCACCCT-1	10.1915	3.26712
001-045_T0_COL_LP_5p_N1__AGGTCCGCAGGAACGT-1	9.63162	5.57194
001-045_T0_COL_LP_5p_N1__CACAGGCCATACGCTA-1	8.89537	5.03171
001-045_T0_COL_LP_5p_N1__TGTATTCAGAAGGTGA-1	9.40757	5.47453
001-045_T0_COL_LP_5p_N1__AGGGAGTGTTAAGAAC-1	9.34987	5.88176
001-045_T0_COL_LP_5p_N1__GGTGCGTTCCGAAGAG-1	8.76882	5.31734
001-045_T0_COL_LP_5p_N1__AAGGTTCTCGCACTCT-1	9.18472	5.98742
001-045_T0_COL_LP_5p_N1__CTGGTCTGTACCGCTG-1	8.90141	5.17099
001-045_T0_COL_LP_5p_N1__AAATGCCCAGACAAGC-1	8.82104	5.53511
001-045_T0_COL_LP_5p_N1__ATCTACTGTCTGCAAT-1	9.70646	5.39693
001-045_T0_COL_LP_5p_N1__TCTCATAAGACCACGA-1	9.03432	5.24799
001-045_T0_COL_LP_5p_N1__GACTAACAGCGCTCCA-1	9.32858	5.39935
001-045_T0_COL_LP_5p_N1__GCTGGGTAGCGTAATA-1	9.24377	5.43015
001-045_T0_COL_LP_5p_N1__GAGCAGATCGCAAGCC-1	9.44799	5.53405
001-045_T0_COL_LP_5p_N1__CGTCACTCAGTGAGTG-1	8.70205	5.27687
001-045_T0_COL_LP_5p_N1__GAGTCCGAGTGGGATC-1	8.77733	5.1812
001-045_T0_COL_LP_5p_N1__CGTGTAAGTACTTCTT-1	9.81026	5.83121
001-045_T0_COL_LP_5p_N1__CGGACACCATAGAAAC-1	9.07298	5.03332
001-045_T0_COL_LP_5p_N1__ACACTGACAATAACGA-1	9.45156	5.12385
001-045_T0_COL_LP_5p_N1__CGTTCTGAGGTGTTAA-1	9.03964	5.25523
001-045_T0_COL_LP_5p_N1__CATCAAGGTCAAACTC-1	9.23681	5.43347
001-045_T0_COL_LP_5p_N1__ACGGGTCCAAATACAG-1	9.85692	5.92144
001-045_T0_COL_LP_5p_N1__CAAGAAAAGATGCCTT-1	9.80792	5.52608
001-045_T0_COL_LP_5p_N1__TACGGATAGTCGAGTG-1	9.76311	4.47825
001-045_T0_COL_LP_5p_N1__AGGTCATGTTACGCGC-1	8.57025	6.23442
001-045_T0_COL_LP_5p_N1__TAAGTGCCATGTCGAT-1	9.38612	5.65013
001-045_T0_COL_LP_5p_N1__CACATAGTCAGAGCTT-1	8.90118	5.74829
001-045_T0_COL_LP_5p_N1__GGTGAAGGTTCGGGCT-1	9.17399	5.76918
001-045_T0_COL_LP_5p_N1__CACAGGCAGGTGGGTT-1	8.61382	4.30111
001-045_T0_COL_LP_5p_N1__AGATTGCTCATCACCC-1	8.82863	5.30504
001-045_T0_COL_LP_5p_N1__CATGACATCACTCTTA-1	9.5723	4.20112
001-045_T0_COL_LP_5p_N1__GAGGTGACACTAAGTC-1	9.03005	5.78515
001-045_T0_COL_LP_5p_N1__CACAGTATCAATCACG-1	9.02339	4.59402
001-045_T0_COL_LP_5p_N1__AGTTGGTAGCTACCGC-1	9.49906	5.95649
001-045_T0_COL_LP_5p_N1__TCTGGAACACTTGGAT-1	9.21777	4.62805
001-045_T0_COL_LP_5p_N1__GAGTCCGCATACTACG-1	8.72652	5.41069
001-045_T0_COL_LP_5p_N1__CACCTTGTCCGGCACA-1	8.92695	5.52184
001-045_T0_COL_LP_5p_N1__ACGGGTCGTCGGCACT-1	9.44878	5.93305
001-045_T0_COL_LP_5p_N1__CGCTGGATCCTGTAGA-1	8.9142	6.29329
001-045_T0_COL_LP_5p_N1__CGGACACGTATATGAG-1	9.1593	5.32498
001-045_T0_COL_LP_5p_N1__TAAACCGGTCTCATCC-1	9.08709	4.99537
001-045_T0_COL_LP_5p_N1__GTTTCTAAGGTGTTAA-1	9.48737	5.58409
001-045_T0_COL_LP_5p_N1__CGAGAAGTCTTACCTA-1	8.79938	5.61669
001-045_T0_COL_LP_5p_N1__ACCAGTAAGTACGCGA-1	9.21134	5.38829
001-045_T0_COL_LP_5p_N1__TTTGTCAAGTAACCCT-1	8.95429	5.49605
001-045_T0_COL_LP_5p_N1__AGAGCTTAGTGTGAAT-1	8.9243	5.64111
001-045_T0_COL_LP_5p_N1__TCGTAGAAGTGAACAT-1	8.92274	4.99752
001-045_T0_COL_LP_5p_N1__ACGGGCTCAGCTGTTA-1	8.89512	5.17381
001-045_T0_COL_LP_5p_N1__ACTTGTTTCCTCGCAT-1	9.14498	3.21617
001-045_T0_COL_LP_5p_N1__ACGGCCACAGGACCCT-1	9.79717	3.55927
001-045_T0_COL_LP_5p_N1__GCGGGTTGTCTCTTTA-1	8.4912	4.96779
001-045_T0_COL_LP_5p_N1__CGTAGCGTCCACGTTC-1	9.17223	5.30054
001-045_T0_COL_LP_5p_N1__CTGAAGTAGGAGTTTA-1	9.21337	5.70167
001-045_T0_COL_LP_5p_N1__CAGTCCTAGACCTTTG-1	10.4497	3.60085
001-045_T0_COL_LP_5p_N1__ACGATGTAGGTGCTTT-1	9.0567	4.98718
001-045_T0_COL_LP_5p_N1__GGATTACCAATGGAAT-1	9.17776	4.61348
001-045_T0_COL_LP_5p_N1__GCGACCATCGGCCGAT-1	8.88325	4.61527
001-045_T0_COL_LP_5p_N1__GCATGCGAGTACACCT-1	9.04406	5.41051
001-045_T0_COL_LP_5p_N1__CTCGGAGAGTGCTGCC-1	8.61346	4.94201
001-045_T0_COL_LP_5p_N1__TAAGAGAAGTGGACGT-1	10.1449	3.78984
001-045_T0_COL_LP_5p_N1__CGAACATAGCCGATTT-1	8.93019	5.45807
001-045_T0_COL_LP_5p_N1__TAGTTGGAGCGATCCC-1	10.3201	3.77416
001-045_T0_COL_LP_5p_N1__CTCATTAAGGATGGTC-1	8.89167	5.58681
001-045_T0_COL_LP_5p_N1__ACTGTCCTCAACGAAA-1	10.248	5.81827
001-045_T0_COL_LP_5p_N1__GGCGTGTCATCGGGTC-1	8.93844	5.7742
001-045_T0_COL_LP_5p_N1__TAGAGCTTCCTTTCTC-1	8.4663	4.3826
001-045_T0_COL_LP_5p_N1__CGTGTAATCGAATGGG-1	9.12852	4.74986
001-045_T0_COL_LP_5p_N1__CTGAAACGTATAAACG-1	8.79457	4.90599
001-045_T0_COL_LP_5p_N1__TCAGGATCATCGGGTC-1	8.7324	6.47365
001-045_T0_COL_LP_5p_N1__AGAGTGGGTTTAGGAA-1	10.2838	3.7491
001-045_T0_COL_LP_5p_N1__CTCTACGTCGGAAACG-1	9.02854	5.7829
001-045_T0_COL_LP_5p_N1__TGTATTCCAACGATCT-1	9.38414	5.37565
001-045_T0_COL_LP_5p_N1__CTACCCAAGAGGTTGC-1	10.0429	3.37119
001-045_T0_COL_LP_5p_N1__GGAACTTGTCAGATAA-1	9.21363	6.13265
001-045_T0_COL_LP_5p_N1__CTGTTTACAAGCCGCT-1	8.94617	5.74335
001-045_T0_COL_LP_5p_N1__ACTTGTTAGACCCACC-1	9.5618	5.55665
001-045_T0_COL_LP_5p_N1__GAGCAGAGTCCGTCAG-1	9.89179	6.45921
001-045_T0_COL_LP_5p_N1__CCTAAAGTCACTTATC-1	8.98886	5.57709
001-045_T0_COL_LP_5p_N1__GAAGCAGCATGCCACG-1	9.34202	6.22751
001-045_T0_COL_LP_5p_N1__GTGGGTCAGTAATCCC-1	9.63189	6.08136
001-045_T0_COL_LP_5p_N1__CCGGGATGTTGTACAC-1	9.33649	5.23829
001-045_T0_COL_LP_5p_N1__CAACTAGCATTGCGGC-1	8.91323	5.4835
001-045_T0_COL_LP_5p_N1__GCCTCTACAGCTGTGC-1	10.1515	5.82163
001-045_T0_COL_LP_5p_N1__CTACCCACAATACGCT-1	9.98095	2.77244
001-045_T0_COL_LP_5p_N1__TACGGGCTCGAACGGA-1	10.0251	3.58964
001-045_T0_COL_LP_5p_N1__CACAAACTCTACGAGT-1	10.0316	5.397
001-045_T0_COL_LP_5p_N1__GGTATTGTCACCTTAT-1	9.46292	5.11308
001-045_T0_COL_LP_5p_N1__ATCTACTGTGAACCTT-1	10.0491	5.60578
001-045_T0_COL_LP_5p_N1__CCCTCCTAGAGTTGGC-1	8.76073	5.41868
001-045_T0_COL_LP_5p_N1__GTAACGTCAAGTTGTC-1	9.27266	5.44871
001-045_T0_COL_LP_5p_N1__ACTGTCCAGTGGTCCC-1	9.21344	3.338
001-045_T0_COL_LP_5p_N1__TACGGTACAAATACAG-1	9.04178	5.52856
001-045_T0_COL_LP_5p_N1__TGACAACAGCACCGCT-1	9.86077	3.07232
001-045_T0_COL_LP_5p_N1__GCAGTTAAGACAGACC-1	10.1985	3.09343
001-045_T0_COL_LP_5p_N1__CGATTGATCTCAAGTG-1	10.0608	2.86081
001-045_T0_COL_LP_5p_N1__TGTGTTTAGACTGTAA-1	10.2897	3.7697
001-045_T0_COL_LP_5p_N1__GAATGAATCGGCCGAT-1	10.0541	3.65177
001-045_T0_COL_LP_5p_N1__AAAGCAAAGTGCCAGA-1	10.2319	3.12209
001-045_T0_COL_LP_5p_N1__TTTATGCGTTCGCTAA-1	10.2825	5.19581
001-045_T0_COL_LP_5p_N1__CCTTACGGTGCTGTAT-1	10.0444	3.42496
001-045_T0_COL_LP_5p_N1__GCTTCCAGTACCGAGA-1	9.0707	5.55175
001-045_T0_COL_LP_5p_N1__CACAGTAAGAAGAAGC-1	9.18004	5.58734
001-045_T0_COL_LP_5p_N1__CTGGTCTCACGGTGTC-1	10.4675	2.3492
001-045_T0_COL_LP_5p_N1__CCTACCACAGCTGGCT-1	9.94226	3.06388
001-045_T0_COL_LP_5p_N1__CGCGGTAGTCAATACC-1	10.4069	3.08409
001-045_T0_COL_LP_5p_N1__GTGCAGCGTAGCGTGA-1	9.88419	2.87632
001-045_T0_COL_LP_5p_N1__GTGGGTCAGGTCGGAT-1	9.38752	3.68432
001-045_T0_COL_LP_5p_N1__AGCATACTCTTTACGT-1	8.87513	5.99629
001-045_T0_COL_LP_5p_N1__GACAGAGCAACGATGG-1	9.46888	6.13936
001-045_T0_COL_LP_5p_N1__GCAATCAGTCAGAGGT-1	9.84745	5.94894
001-045_T0_COL_LP_5p_N1__AACGTTGCATAGTAAG-1	9.95207	3.51231
001-045_T0_COL_LP_5p_N1__CTGATAGGTGACGCCT-1	8.88363	5.2898
001-045_T0_COL_LP_5p_N1__TATTACCCAGGTTTCA-1	10.1864	1.57246
001-045_T0_COL_LP_5p_N1__AGTTGGTCACAGACTT-1	9.21901	6.00479
001-045_T0_COL_LP_5p_N1__CACTCCAAGAGAACAG-1	9.8692	1.91984
001-045_T0_COL_LP_5p_N1__CTAATGGAGGACCACA-1	9.7745	2.13343
001-045_T0_COL_LP_5p_N1__AGGCCGTGTGCATCTA-1	9.93912	5.86867
001-045_T0_COL_LP_5p_N1__TTATGCTAGCGTAATA-1	10.0086	1.8577
001-045_T0_COL_LP_5p_N1__GGGAGATTCTGTTTGT-1	10.1115	1.8228
001-045_T0_COL_LP_5p_N1__CGCTATCAGGAATGGA-1	9.81546	3.06929
001-045_T0_COL_LP_5p_N1__CGGACACAGATCTGAA-1	9.54482	3.12905
001-045_T0_COL_LP_5p_N1__TAAACCGCAGTATGCT-1	10.3397	1.50713
001-045_T0_COL_LP_5p_N1__CCCATACTCAGCCTAA-1	9.81806	2.26961
001-045_T0_COL_LP_5p_N1__GCAAACTGTAACGACG-1	9.96802	1.72006
001-045_T0_COL_LP_5p_N1__CTCGTACGTACTCTCC-1	10.3835	1.73218
001-045_T0_COL_LP_5p_N1__GCATGCGAGTACTTGC-1	11.8229	7.41855
001-045_T0_COL_LP_5p_N1__CAACCTCTCAACACAC-1	10.118	1.71638
001-045_T0_COL_LP_5p_N1__TGTATTCCAATTGCTG-1	9.91679	1.89883
001-045_T0_COL_LP_5p_N1__ACACCGGCAGGGTACA-1	9.69491	2.08472
001-045_T0_COL_LP_5p_N1__CGCCAAGAGTTCGCAT-1	10.3229	1.95431
001-045_T0_COL_LP_5p_N1__CGAGCCAAGTGCGATG-1	9.59598	3.52189
001-045_T0_COL_LP_5p_N1__CAAGATCGTAAATACG-1	9.8954	2.19161
001-045_T0_COL_LP_5p_N1__TCGTAGACAGTCGATT-1	9.36783	3.55745
001-045_T0_COL_LP_5p_N1__ACGGCCAAGTGAATTG-1	9.70065	2.37454
001-045_T0_COL_LP_5p_N1__AGGTCATCAGCATACT-1	9.66191	2.07647
001-045_T0_COL_LP_5p_N1__ACGGAGAGTTAAGATG-1	9.20328	3.63223
001-045_T0_COL_LP_5p_N1__CGTCAGGTCCTGTACC-1	9.78393	2.1177
001-045_T0_COL_LP_5p_N1__CCCAATCGTTACGCGC-1	9.96251	2.00592
001-045_T0_COL_LP_5p_N1__CTACCCACATCGGACC-1	9.8138	2.40984
001-045_T0_COL_LP_5p_N1__CAGAGAGAGCTACCTA-1	9.86356	2.09334
001-045_T0_COL_LP_5p_N1__GAAGCAGGTGTGCCTG-1	9.78299	2.19061
001-047_T0_COL_LP_5p_N1__TGGCCAGAGACGCACA-1	10.8886	4.30466
001-047_T0_COL_LP_5p_N1__GGACAAGTCCGATATG-1	10.9763	4.21252
001-047_T0_COL_LP_5p_N1__TGACGGCAGACATAAC-1	9.81467	3.89181
001-047_T0_COL_LP_5p_N1__TTGTAGGTCCATTCTA-1	10.8625	4.17028
001-047_T0_COL_LP_5p_N1__GGTATTGGTTGAGGTG-1	11.237	4.69606
001-047_T0_COL_LP_5p_N1__CCTAAAGAGAAGGTGA-1	10.3072	4.21483
001-047_T0_COL_LP_5p_N1__GTAGTCACAGAGCCAA-1	10.9575	4.2813
001-047_T0_COL_LP_5p_N1__GCACTCTAGAACAATC-1	10.4572	4.14566
001-047_T0_COL_LP_5p_N1__ACATGGTAGATGTTAG-1	11.2007	4.78942
001-047_T0_COL_LP_5p_N1__TGCCCTATCAACCATG-1	11.0427	4.48353
001-047_T0_COL_LP_5p_N1__CAGATCAGTGATGTCT-1	10.6307	4.56515
001-047_T0_COL_LP_5p_N1__TCGTACCGTATCACCA-1	11.2038	4.68057
001-047_T0_COL_LP_5p_N1__CTACATTCAAGACGTG-1	10.2068	4.14312
001-047_T0_COL_LP_5p_N1__GCTTCCAAGATCTGCT-1	11.0026	4.49632
001-047_T0_COL_LP_5p_N1__TCACGAACATGCATGT-1	10.3787	4.2034
001-047_T0_COL_LP_5p_N1__ACTGAACGTTAGATGA-1	11.2114	4.63104
001-047_T0_COL_LP_5p_N1__GATCTAGGTGAACCTT-1	10.2041	4.69473
001-047_T0_COL_LP_5p_N1__AGCATACGTCTGCCAG-1	11.209	4.69608
001-047_T0_COL_LP_5p_N1__TTGTAGGCATTGCGGC-1	10.2206	3.95194
001-047_T0_COL_LP_5p_N1__CGCGTTTGTCTGGAGA-1	10.1022	3.98437
001-047_T0_COL_LP_5p_N1__AAATGCCGTACGCTGC-1	10.9513	4.07548
001-047_T0_COL_LP_5p_N1__GGGTTGCTCGGCATCG-1	10.2126	4.26957
001-047_T0_COL_LP_5p_N1__TACCTTACAGTATGCT-1	10.3983	4.37827
001-047_T0_COL_LP_5p_N1__CCTACACAGTTCGCAT-1	10.2101	4.21359
001-047_T0_COL_LP_5p_N1__TCAATCTAGCATGGCA-1	10.996	4.61847
001-047_T0_COL_LP_5p_N1__GAACCTACAGCTGCAC-1	11.4299	4.95219
001-047_T0_COL_LP_5p_N1__CATCGAAAGGGCATGT-1	10.6633	4.12961
001-047_T0_COL_LP_5p_N1__CCGTTCATCACCATAG-1	11.6274	4.84445
001-047_T0_COL_LP_5p_N1__AATCGGTGTACAGTGG-1	9.89681	4.25324
001-047_T0_COL_LP_5p_N1__TTTCCTCCACGAAAGC-1	10.88	4.15262
001-047_T0_COL_LP_5p_N1__GTGCAGCAGAATAGGG-1	10.032	4.3029
001-047_T0_COL_LP_5p_N1__TCTTCGGCAGGGATTG-1	10.114	4.15418
001-047_T0_COL_LP_5p_N1__TAGCCGGTCACCATAG-1	9.82968	4.22794
001-047_T0_COL_LP_5p_N1__ATAAGAGCACGCGAAA-1	11.1754	4.70183
001-047_T0_COL_LP_5p_N1__ATCACGATCCCTAATT-1	10.8988	4.45504
001-047_T0_COL_LP_5p_N1__TTCGGTCTCAGTTTGG-1	10.3821	4.46162
001-047_T0_COL_LP_5p_N1__GTGTTAGGTACTTGAC-1	9.63275	3.46105
001-047_T0_COL_LP_5p_N1__GGCCGATCAGCTATTG-1	11.195	4.35038
001-047_T0_COL_LP_5p_N1__TCGGTAAGTCTAACGT-1	10.3478	4.19814
001-047_T0_COL_LP_5p_N1__TCTTCGGTCGTACCGG-1	10.1854	4.30516
001-047_T0_COL_LP_5p_N1__CTGTGCTCATTCTTAC-1	11.3083	4.14498
001-047_T0_COL_LP_5p_N1__AGGCCGTCATTGGTAC-1	10.0754	3.86789
001-047_T0_COL_LP_5p_N1__GTACTCCAGTCTCCTC-1	10.2688	4.47558
001-047_T0_COL_LP_5p_N1__CACCTTGAGCAAATCA-1	10.3943	4.32902
001-047_T0_COL_LP_5p_N1__CCTTTCTGTGACGGTA-1	10.3499	4.36951
001-047_T0_COL_LP_5p_N1__CGTCTACAGAGAGCTC-1	10.4879	4.13935
001-047_T0_COL_LP_5p_N1__CGCGGTAGTTTCGCTC-1	10.4889	4.11352
001-047_T0_COL_LP_5p_N1__TGTTCCGCAGCTGTTA-1	10.0456	4.18836
001-047_T0_COL_LP_5p_N1__CAGCTGGCATCATCCC-1	10.2068	4.19154
001-047_T0_COL_LP_5p_N1__TGTGTTTAGATGCCAG-1	10.3801	4.2984
001-047_T0_COL_LP_5p_N1__GATCGTAAGAGTACAT-1	10.2326	3.98173
001-047_T0_COL_LP_5p_N1__TAGTGGTAGAGACGAA-1	9.81157	4.0104
001-047_T0_COL_LP_5p_N1__GATCGCGCATGAGCGA-1	10.8653	4.30515
001-047_T0_COL_LP_5p_N1__TGGCGCACATCACAAC-1	9.62266	4.36628
001-047_T0_COL_LP_5p_N1__CTGCCTAGTTCAGTAC-1	10.3656	4.20091
001-047_T0_COL_LP_5p_N1__CATGCCTGTACCGAGA-1	10.4622	4.47064
001-047_T0_COL_LP_5p_N1__CACCTTGCAGCATACT-1	10.7269	4.50077
001-047_T0_COL_LP_5p_N1__AGTTGGTGTCATGCCG-1	10.1128	4.15917
001-047_T0_COL_LP_5p_N1__TCAGGTACAAACCTAC-1	10.1717	4.07006
001-047_T0_COL_LP_5p_N1__ATTTCTGGTAGGGACT-1	10.2415	4.74171
001-047_T0_COL_LP_5p_N1__CTAATGGGTGTTCTTT-1	10.1381	3.93585
001-047_T0_COL_LP_5p_N1__CCTAGCTAGGTGACCA-1	10.4587	4.34048
001-047_T0_COL_LP_5p_N1__CTACACCAGGTGATTA-1	9.80408	4.41106
001-047_T0_COL_LP_5p_N1__ACACTGAGTTAAGAAC-1	10.6149	4.2849
001-047_T0_COL_LP_5p_N1__TTTGCGCTCTACTATC-1	10.617	4.41324
001-047_T0_COL_LP_5p_N1__CTGCCTAAGCACACAG-1	10.7303	4.22977
001-047_T0_COL_LP_5p_N1__TCACGAATCAGCTTAG-1	9.98603	4.5371
001-047_T0_COL_LP_5p_N1__AGTGAGGTCCGTTGCT-1	10.1084	3.58347
001-047_T0_COL_LP_5p_N1__GACAGAGAGGGTTTCT-1	10.58	4.58553
001-047_T0_COL_LP_5p_N1__TCTTCGGAGGCTAGGT-1	10.5159	4.18549
001-047_T0_COL_LP_5p_N1__CTCCTAGGTTCAACCA-1	10.1286	4.22521
001-047_T0_COL_LP_5p_N1__ATAACGCAGCTGGAAC-1	10.964	4.68739
001-047_T0_COL_LP_5p_N1__GACCAATCAAAGGTGC-1	10.2717	3.79856
001-047_T0_COL_LP_5p_N1__GCTCCTACACTGAAGG-1	11.0877	4.61789
001-047_T0_COL_LP_5p_N1__TACTCATCAGCGAACA-1	11.4888	5.10927
001-047_T0_COL_LP_5p_N1__GCATGATCAGACGTAG-1	10.4215	4.26923
001-047_T0_COL_LP_5p_N1__GTATCTTGTAAGCACG-1	10.2026	4.09313
001-047_T0_COL_LP_5p_N1__CCAATCCTCGAGCCCA-1	10.721	4.5797
001-047_T0_COL_LP_5p_N1__CCTACCATCATTGCGA-1	10.1184	4.22241
001-047_T0_COL_LP_5p_N1__TTGGAACCAGTGAGTG-1	10.2689	4.39523
001-047_T0_COL_LP_5p_N1__CAAGGCCAGACCTTTG-1	10.4351	4.47006
001-047_T0_COL_LP_5p_N1__CGGACGTCACTTACGA-1	10.1948	4.43109
001-047_T0_COL_LP_5p_N1__CGTTGGGGTCTGGTCG-1	10.4159	3.92557
001-047_T0_COL_LP_5p_N1__CTCGTCACACTAGTAC-1	10.4828	4.59762
001-047_T0_COL_LP_5p_N1__GCTCTGTAGCGTGAAC-1	10.7688	4.29201
001-047_T0_COL_LP_5p_N1__AACTCTTAGGGTTTCT-1	10.0144	4.19841
001-047_T0_COL_LP_5p_N1__TTAGTTCTCCGTCAAA-1	10.882	4.43542
001-047_T0_COL_LP_5p_N1__ACAGCTAAGTCGAGTG-1	10.0135	4.03383
001-047_T0_COL_LP_5p_N1__AGCTCCTAGTGCTGCC-1	10.3694	4.19418
001-047_T0_COL_LP_5p_N1__GCATGATTCTCGCTTG-1	10.6433	4.58337
001-047_T0_COL_LP_5p_N1__CTCAGAAGTCATCCCT-1	10.1785	4.30215
001-047_T0_COL_LP_5p_N1__ACACCGGGTGACAAAT-1	10.0442	4.3802
001-047_T0_COL_LP_5p_N1__TTTGCGCAGAACTCGG-1	10.6804	4.31395
001-047_T0_COL_LP_5p_N1__CTGATCCCATTGAGCT-1	11.0156	4.69737
001-047_T0_COL_LP_5p_N1__GGAATAATCCGTTGTC-1	10.579	4.23601
001-047_T0_COL_LP_5p_N1__AGAGTGGGTCAAGCGA-1	10.4614	4.12496
001-047_T0_COL_LP_5p_N1__CGACTTCCACGGACAA-1	10.3293	4.53273
001-047_T0_COL_LP_5p_N1__TCCACACTCGTACGGC-1	10.2803	4.45606
001-047_T0_COL_LP_5p_N1__CGGAGTCAGTAGGTGC-1	10.4067	4.48102
001-047_T0_COL_LP_5p_N1__CAAGATCCATCGATTG-1	11.0788	4.50672
001-047_T0_COL_LP_5p_N1__GACCTGGCACCAACCG-1	10.0984	4.40154
001-047_T0_COL_LP_5p_N1__CATGACAGTGAGTGAC-1	10.3324	4.29139
001-047_T0_COL_LP_5p_N1__CTCCTAGGTGTTCTTT-1	10.6471	4.04539
001-047_T0_COL_LP_5p_N1__CCCAGTTAGTTGTAGA-1	10.5649	4.40994
001-047_T0_COL_LP_5p_N1__ATCATGGAGAGCCCAA-1	10.1589	4.37779
001-047_T0_COL_LP_5p_N1__ACTATCTGTTACCAGT-1	10.7122	4.33989
001-047_T0_COL_LP_5p_N1__ATGAGGGCAAGGTTCT-1	9.98552	4.18753
001-047_T0_COL_LP_5p_N1__GTGCAGCTCAACACCA-1	9.98208	4.35222
001-047_T0_COL_LP_5p_N1__CACTCCAGTCAGCTAT-1	10.692	4.39338
001-047_T0_COL_LP_5p_N1__TCTTCGGAGGCTCATT-1	10.0074	3.77723
001-047_T0_COL_LP_5p_N1__AACTTTCTCTACGAGT-1	10.719	4.68069
001-047_T0_COL_LP_5p_N1__ACTTGTTAGCCGATTT-1	10.7483	4.23976
001-047_T0_COL_LP_5p_N1__AAGGTTCGTACCTACA-1	10.6133	4.45214
001-047_T0_COL_LP_5p_N1__CTGTGCTAGTTTCCTT-1	10.7305	4.55227
001-047_T0_COL_LP_5p_N1__CCTACCAAGCAGGCTA-1	9.56556	4.05354
001-047_T0_COL_LP_5p_N1__ACGATACCACGAGAGT-1	10.5138	4.39251
001-047_T0_COL_LP_5p_N1__AGATCTGAGTCCTCCT-1	10.9865	4.54078
001-047_T0_COL_LP_5p_N1__TCGCGTTCAAGCCGTC-1	10.1317	3.9636
001-047_T0_COL_LP_5p_N1__ATGTGTGGTAGAGCTG-1	10.4648	4.28613
001-047_T0_COL_LP_5p_N1__TGTTCCGAGCGATGAC-1	11.7843	5.03404
001-047_T0_COL_LP_5p_N1__TTGAACGCACGAGGTA-1	10.7594	4.30602
001-047_T0_COL_LP_5p_N1__AACGTTGAGAGTACCG-1	10.3844	4.27034
001-047_T0_COL_LP_5p_N1__CAACCTCGTAAGAGGA-1	10.4729	4.52531
001-047_T0_COL_LP_5p_N1__GCAAACTTCCTGTACC-1	10.6907	4.51758
001-047_T0_COL_LP_5p_N1__ATGGGAGTCTCCTATA-1	10.0971	4.22467
001-047_T0_COL_LP_5p_N1__CTCTGGTTCTCCCTGA-1	9.99608	4.12691
001-047_T0_COL_LP_5p_N1__CGATGGCTCTGAGTGT-1	10.4519	4.35768
001-047_T0_COL_LP_5p_N1__ACGGGCTAGCGTTGCC-1	10.0159	4.26842
001-047_T0_COL_LP_5p_N1__GTGTTAGCAAGTAATG-1	10.8792	4.86079
001-047_T0_COL_LP_5p_N1__GGGTTGCGTGTTAAGA-1	9.94901	4.13613
001-047_T0_COL_LP_5p_N1__CTCTAATTCCGCGGTA-1	9.60661	3.56541
001-047_T0_COL_LP_5p_N1__GAACATCAGGCGTACA-1	10.7017	4.42259
001-047_T0_COL_LP_5p_N1__GGCTGGTTCAGCTGGC-1	10.6935	4.59273
001-047_T0_COL_LP_5p_N1__TGGCCAGTCTTGCATT-1	11.5042	4.78057
001-047_T0_COL_LP_5p_N1__CAGCAGCTCCTATTCA-1	11.9037	4.43227
001-047_T0_COL_LP_5p_N1__GAATAAGTCAAGCCTA-1	10.5585	3.72349
001-047_T0_COL_LP_5p_N1__GCATGTAGTTGAACTC-1	9.80687	3.48438
001-047_T0_COL_LP_5p_N1__ACGGCCAGTAAACCTC-1	10.7561	4.38087
001-047_T0_COL_LP_5p_N1__GTTCTCGCATGCCTAA-1	9.9629	4.12981
001-047_T0_COL_LP_5p_N1__ACGCCGAAGAGTAATC-1	10.599	4.39821
001-047_T0_COL_LP_5p_N1__GGGAGATAGTGAAGAG-1	11.625	4.86866
001-047_T0_COL_LP_5p_N1__CCTTTCTAGTGCGATG-1	9.8111	3.47761
001-047_T0_COL_LP_5p_N1__CTGAAGTCAGAGCCAA-1	10.2158	4.52429
001-047_T0_COL_LP_5p_N1__ACCTTTATCGATCCCT-1	11.5461	4.55349
001-047_T0_COL_LP_5p_N1__TGCTACCCATCGTCGG-1	11.0578	3.82247
001-047_T0_COL_LP_5p_N1__CTTGGCTCATTAGGCT-1	10.4389	4.51002
001-047_T0_COL_LP_5p_N1__GGCTCGAGTCATCCCT-1	10.5059	4.65458
001-047_T0_COL_LP_5p_N1__GATGCTACACACGCTG-1	9.84113	3.78881
001-047_T0_COL_LP_5p_N1__CTGAAGTTCCTGCAGG-1	10.4607	4.56247
001-047_T0_COL_LP_5p_N1__CACAAACGTGGTCCGT-1	11.0535	4.63129
001-047_T0_COL_LP_5p_N1__GGGAGATCACAACGCC-1	11.7633	5.10088
001-047_T0_COL_LP_5p_N1__CCTACACTCACCGTAA-1	11.5403	4.84749
001-047_T0_COL_LP_5p_N1__CATGACAGTCACACGC-1	9.53485	4.05235
001-047_T0_COL_LP_5p_N1__GCTCCTACAGCTGCTG-1	9.88905	4.13842
001-047_T0_COL_LP_5p_N1__GACGGCTAGTTACGGG-1	10.4766	4.65325
001-047_T0_COL_LP_5p_N1__AGCTTGATCGAATGGG-1	10.275	4.37093
001-047_T0_COL_LP_5p_N1__GCATGTAAGCCTCGTG-1	11.263	4.792
001-047_T0_COL_LP_5p_N1__GCTGCTTGTCATATGC-1	10.5572	4.56815
001-047_T0_COL_LP_5p_N1__GAGTCCGCAAACAACA-1	10.4062	4.42224
001-047_T0_COL_LP_5p_N1__GCGCAACTCGCAAGCC-1	11.7341	4.77901
001-047_T0_COL_LP_5p_N1__TGCTGCTAGTTACGGG-1	11.0999	4.63601
001-047_T0_COL_LP_5p_N1__GAATAAGAGCTGGAAC-1	10.3436	4.16289
001-047_T0_COL_LP_5p_N1__ACCTTTAGTGGGTATG-1	10.0434	4.4623
001-047_T0_COL_LP_5p_N1__ACACTGAAGAAGGTTT-1	10.8254	4.60698
001-047_T0_COL_LP_5p_N1__GATGCTAAGCCATCGC-1	10.5662	4.13823
001-047_T0_COL_LP_5p_N1__GGTGAAGTCCGTAGTA-1	10.8901	4.74443
001-047_T0_COL_LP_5p_N1__AGCTTGAAGGCAAAGA-1	9.52559	3.37854
001-047_T0_COL_LP_5p_N1__AACGTTGTCTTAACCT-1	10.334	4.31331
001-047_T0_COL_LP_5p_N1__AGAGCTTTCGCATGGC-1	11.5625	4.72597
001-047_T0_COL_LP_5p_N1__TGCACCTCACCGAATT-1	10.0049	4.16002
001-047_T0_COL_LP_5p_N1__TGAGCATTCAGTTCGA-1	10.5544	4.43795
001-047_T0_COL_LP_5p_N1__CCTCAGTTCCGTAGTA-1	9.80359	3.59528
001-047_T0_COL_LP_5p_N1__CACACTCAGGCTATCT-1	9.65311	3.54801
001-047_T0_COL_LP_5p_N1__CGGACACTCATGTAGC-1	10.2977	4.31075
001-047_T0_COL_LP_5p_N1__CACTCCAGTTAGATGA-1	10.5604	4.7473
001-047_T0_COL_LP_5p_N1__TCAATCTAGAAGGGTA-1	10.672	4.13937
001-047_T0_COL_LP_5p_N1__CTGATCCGTCTAGTCA-1	9.84753	4.08529
001-047_T0_COL_LP_5p_N1__TCAGGTAGTAGGCTGA-1	10.5373	3.74394
001-047_T0_COL_LP_5p_N1__TATCTCAGTAACGTTC-1	10.3996	4.72207
001-047_T0_COL_LP_5p_N1__GCATGTAGTTTAGGAA-1	10.2491	3.92782
001-047_T0_COL_LP_5p_N1__TGGTTCCTCTACGAGT-1	10.2208	3.82667
001-047_T0_COL_LP_5p_N1__TGACTTTAGCGCCTCA-1	9.59594	3.9714
001-047_T0_COL_LP_5p_N1__AGCAGCCGTAAACCTC-1	10.4833	4.70724
001-047_T0_COL_LP_5p_N1__ACGGAGAAGACACTAA-1	11.0134	4.46911
001-047_T0_COL_LP_5p_N1__GAAACTCAGCGTTCCG-1	10.7401	4.47664
001-047_T0_COL_LP_5p_N1__CGAATGTTCAAGGTAA-1	10.2573	4.22916
001-047_T0_COL_LP_5p_N1__TACTTACGTCATTAGC-1	11.5588	4.59085
001-047_T0_COL_LP_5p_N1__CTAACTTGTACTCGCG-1	11.481	4.95733
001-047_T0_COL_LP_5p_N1__CTAGCCTCAAAGTCAA-1	11.1928	4.74918
001-047_T0_COL_LP_5p_N1__AAGGAGCTCAACACGT-1	9.87589	4.34667
001-047_T0_COL_LP_5p_N1__ACGGAGACATGCTAGT-1	10.3769	4.3116
001-047_T0_COL_LP_5p_N1__GCCTCTAAGAGGTTGC-1	10.9183	4.54076
001-047_T0_COL_LP_5p_N1__TAGACCACATCCGGGT-1	9.5116	4.09441
001-047_T0_COL_LP_5p_N1__CTTGGCTTCTGTACGA-1	10.616	4.12253
001-047_T0_COL_LP_5p_N1__AGAGCTTGTATAATGG-1	11.4235	4.71893
001-047_T0_COL_LP_5p_N1__GAGCAGAGTGCACCAC-1	10.9609	4.18504
001-047_T0_COL_LP_5p_N1__CCACCTAAGTTGAGTA-1	11.5556	5.05063
001-047_T0_COL_LP_5p_N1__GCTTGAAAGCTGTCTA-1	11.9391	5.14922
001-047_T0_COL_LP_5p_N1__ACACCGGAGATAGTCA-1	11.3828	4.81668
001-047_T0_COL_LP_5p_N1__TGAGCCGGTCTTGCGG-1	11.747	4.92132
001-047_T0_COL_LP_5p_N1__GTGCATATCTACTATC-1	10.6498	4.46874
001-047_T0_COL_LP_5p_N1__AGCTCCTCAGGAATGC-1	11.075	4.72393
001-047_T0_COL_LP_5p_N1__CGAGAAGCACTTAACG-1	11.6493	4.82675
001-047_T0_COL_LP_5p_N1__TAAGCGTGTTCCACTC-1	11.3511	4.65038
001-047_T0_COL_LP_5p_N1__CGTAGCGAGAAACCAT-1	10.8993	4.3938
001-047_T0_COL_LP_5p_N1__CATCGAAAGACAGAGA-1	10.0043	4.57332
001-047_T0_COL_LP_5p_N1__TACTTGTCAAGTTCTG-1	11.7522	5.10668
001-047_T0_COL_LP_5p_N1__AGGTCATCAACAACCT-1	10.0832	4.58996
001-047_T0_COL_LP_5p_N1__AGGCCACTCGTGGGAA-1	10.962	4.72513
001-047_T0_COL_LP_5p_N1__GATTCAGAGTGCCAGA-1	9.75092	4.35396
001-047_T0_COL_LP_5p_N1__CACCAGGTCACGGTTA-1	11.5989	4.62911
001-047_T0_COL_LP_5p_N1__GCTGCGAGTTATCCGA-1	10.6364	4.49431
001-047_T0_COL_LP_5p_N1__CACACAACATAGAAAC-1	10.9505	4.58636
001-047_T0_COL_LP_5p_N1__TTCTCCTGTCAGCTAT-1	10.3168	4.40632
001-047_T0_COL_LP_5p_N1__GTTCATTAGTAGGTGC-1	10.2369	4.10283
001-047_T0_COL_LP_5p_N1__ACTATCTAGACCTAGG-1	10.3614	4.47151
001-047_T0_COL_LP_5p_N1__GTCATTTGTCTAGGTT-1	10.8741	4.35927
001-047_T0_COL_LP_5p_N1__TGGCGCAGTTGGTTTG-1	10.1979	4.17287
001-047_T0_COL_LP_5p_N1__CTAGTGATCAGCCTAA-1	10.5072	4.48218
001-047_T0_COL_LP_5p_N1__ATGAGGGGTGCTTCTC-1	9.86074	4.12311
001-047_T0_COL_LP_5p_N1__GTGGGTCAGGGTCTCC-1	11.1871	4.70757
001-047_T0_COL_LP_5p_N1__CGTTGGGCACGTCAGC-1	11.5891	4.87057
001-047_T0_COL_LP_5p_N1__CTACGTCCAATAGAGT-1	10.2916	4.48727
001-047_T0_COL_LP_5p_N1__CTGGTCTCAGACAAAT-1	10.3808	4.50482
001-047_T0_COL_LP_5p_N1__GTCTTCGAGCATCATC-1	10.0367	4.13024
001-047_T0_COL_LP_5p_N1__CGGGTCAAGAAGGGTA-1	11.743	4.89966
001-047_T0_COL_LP_5p_N1__AGTTGGTAGAGTCTGG-1	10.4373	4.24908
001-047_T0_COL_LP_5p_N1__ACCAGTAGTTCGGCAC-1	10.2896	4.60201
001-047_T0_COL_LP_5p_N1__ACATACGAGGGCTTCC-1	11.1602	4.70564
001-047_T0_COL_LP_5p_N1__GACCTGGTCAATACCG-1	9.96071	4.14027
001-047_T0_COL_LP_5p_N1__ATCACGAAGCCAGAAC-1	9.89753	3.73976
001-047_T0_COL_LP_5p_N1__TTGTAGGTCTTAGAGC-1	10.2664	4.43431
001-047_T0_COL_LP_5p_N1__ACGATGTTCACCCTCA-1	11.134	4.7218
001-047_T0_COL_LP_5p_N1__TCAGCTCAGTTCCACA-1	11.2039	4.53175
001-047_T0_COL_LP_5p_N1__ATTTCTGTCACGCATA-1	10.1712	4.0822
001-047_T0_COL_LP_5p_N1__TTTGTCACACATCCGG-1	10.0384	4.49836
001-047_T0_COL_LP_5p_N1__CCACCTAGTTACCAGT-1	11.0005	4.56607
001-047_T0_COL_LP_5p_N1__CCGTGGATCAAGGTAA-1	10.4045	3.69655
001-047_T0_COL_LP_5p_N1__CAACCAAAGTGGGCTA-1	10.9885	4.86537
001-047_T0_COL_LP_5p_N1__ACTGATGCACATCCAA-1	10.5667	4.31826
001-047_T0_COL_LP_5p_N1__TACTTGTCATGGTAGG-1	10.4588	4.26282
001-047_T0_COL_LP_5p_N1__GGAATAACATTGTGCA-1	10.0903	4.31146
001-047_T0_COL_LP_5p_N1__TACCTTACAGACGTAG-1	10.1291	4.0874
001-047_T0_COL_LP_5p_N1__TCACAAGTCTCGAGTA-1	9.77919	4.29164
001-047_T0_COL_LP_5p_N1__GACCAATCACTAAGTC-1	11.2926	4.62014
001-047_T0_COL_LP_5p_N1__AACTCTTTCAGTTTGG-1	10.9528	4.7198
001-047_T0_COL_LP_5p_N1__TGTCCCAAGAACAACT-1	11.7626	4.74974
001-047_T0_COL_LP_5p_N1__ACTGCTCAGCCGGTAA-1	11.8114	5.10998
001-047_T0_COL_LP_5p_N1__CAAGAAAGTAATTGGA-1	10.446	4.5491
001-047_T0_COL_LP_5p_N1__TGGCGCAAGAAACCAT-1	10.7119	4.58905
001-047_T0_COL_LP_5p_N1__CATGCCTAGTGTTTGC-1	10.0886	4.45077
001-047_T0_COL_LP_5p_N1__TTAGTTCTCAGCAACT-1	9.98681	3.51768
001-047_T0_COL_LP_5p_N1__ATAGACCGTTGTGGCC-1	10.6226	4.46218
001-047_T0_COL_LP_5p_N1__CATCGGGTCTTCATGT-1	11.2101	4.75341
001-047_T0_COL_LP_5p_N1__AACCGCGTCTTTCCTC-1	10.5654	3.31612
001-047_T0_COL_LP_5p_N1__CTCGGAGGTTGATTCG-1	10.07	4.60781
001-047_T0_COL_LP_5p_N1__TCAGGATCACGACGAA-1	9.69813	3.6127
001-047_T0_COL_LP_5p_N1__ACATGGTAGATCCCAT-1	10.4528	4.61038
001-047_T0_COL_LP_5p_N1__TACTCGCTCCCACTTG-1	9.8224	4.10408
001-047_T0_COL_LP_5p_N1__GTCGTAATCGTGGGAA-1	10.6838	4.24665
001-047_T0_COL_LP_5p_N1__CTGCTGTGTCAGCTAT-1	10.4763	4.37851
001-047_T0_COL_LP_5p_N1__TAGCCGGCAACGATGG-1	10.2452	4.18107
001-047_T0_COL_LP_5p_N1__CTCTAATAGGTCGGAT-1	10.0964	4.29554
001-047_T0_COL_LP_5p_N1__CGTCCATGTCCTAGCG-1	10.2566	4.25346
001-047_T0_COL_LP_5p_N1__GACCTGGCATGCATGT-1	10.791	4.55898
001-047_T0_COL_LP_5p_N1__CAGCAGCCATCTCGCT-1	10.1969	3.97805
001-047_T0_COL_LP_5p_N1__AGGCCGTAGACTACAA-1	9.85862	4.48857
001-047_T0_COL_LP_5p_N1__TTCTCCTAGTCCCACG-1	11.5485	4.77571
001-047_T0_COL_LP_5p_N1__CAGCTAACACGGACAA-1	10.4886	4.73058
001-047_T0_COL_LP_5p_N1__ACTATCTCAAACGTGG-1	10.3305	3.56777
001-047_T0_COL_LP_5p_N1__CGGAGTCAGTGGGTTG-1	10.596	4.79092
001-047_T0_COL_LP_5p_N1__GTACTTTAGTGAAGAG-1	10.4016	4.77572
001-047_T0_COL_LP_5p_N1__CTCGGAGAGTCACGCC-1	10.1513	4.56604
001-047_T0_COL_LP_5p_N1__CCTTTCTAGACGCAAC-1	10.286	4.38013
001-047_T0_COL_LP_5p_N1__GTCGTAACAAACCTAC-1	11.0068	4.68603
001-047_T0_COL_LP_5p_N1__ATGGGAGTCGGAAACG-1	9.46233	4.20279
001-047_T0_COL_LP_5p_N1__AACCATGTCGTACGGC-1	10.967	4.41307
001-047_T0_COL_LP_5p_N1__AGGGATGAGTGATCGG-1	10.0889	3.76741
001-047_T0_COL_LP_5p_N1__CTCGAGGGTAGCGCTC-1	9.9033	4.18736
001-047_T0_COL_LP_5p_N1__GGATGTTTCCGAATGT-1	9.85172	4.06426
001-047_T0_COL_LP_5p_N1__TCGCGTTGTCGAGATG-1	10.301	4.65097
001-047_T0_COL_LP_5p_N1__CCGGTAGCACATCTTT-1	10.9127	4.82091
001-047_T0_COL_LP_5p_N1__AGGGTGATCCTAAGTG-1	9.69983	4.16662
001-047_T0_COL_LP_5p_N1__AACACGTAGAGATGAG-1	10.9719	4.72639
001-047_T0_COL_LP_5p_N1__TAAGTGCTCGAATGCT-1	11.4797	4.68801
001-047_T0_COL_LP_5p_N1__CAGCTGGCATCAGTAC-1	11.3705	4.68574
001-047_T0_COL_LP_5p_N1__TATCAGGGTTCAGGCC-1	10.7861	4.59462
001-047_T0_COL_LP_5p_N1__CATATGGCAAGCGCTC-1	10.4347	4.51332
001-047_T0_COL_LP_5p_N1__ATTTCTGCAAGGACTG-1	9.66414	3.27224
001-047_T0_COL_LP_5p_N1__TGGTTCCTCCAGAGGA-1	10.8602	4.60257
001-047_T0_COL_LP_5p_N1__CACAGGCAGACTGGGT-1	10.4127	4.58887
001-047_T0_COL_LP_5p_N1__GACCAATAGAGTCGGT-1	10.1463	3.79998
001-047_T0_COL_LP_5p_N1__GGGACCTCAGCATACT-1	10.9307	4.89943
001-047_T0_COL_LP_5p_N1__AGTGAGGTCCATGCTC-1	9.91856	3.52572
001-047_T0_COL_LP_5p_N1__CTCTACGAGGAATTAC-1	11.5513	4.86669
001-047_T0_COL_LP_5p_N1__ACAGCTACAATGGACG-1	11.5598	5.23287
001-047_T0_COL_LP_5p_N1__GTTCTCGGTCCTCTTG-1	10.6216	4.61577
001-047_T0_COL_LP_5p_N1__CTACATTAGGATCGCA-1	9.6478	4.19519
001-047_T0_COL_LP_5p_N1__TCTTCGGCATTACCTT-1	9.59976	4.10444
001-047_T0_COL_LP_5p_N1__TCAGCTCCATCTCGCT-1	10.2339	4.64327
001-047_T0_COL_LP_5p_N1__TCAGCAACACCACGTG-1	11.7625	4.83582
001-047_T0_COL_LP_5p_N1__TCAACGAGTGCAGTAG-1	10.8039	5.13289
001-047_T0_COL_LP_5p_N1__CTTAGGATCTGCGACG-1	10.7801	4.48758
001-047_T0_COL_LP_5p_N1__ATTGGTGGTTAGAACA-1	10.9797	4.55655
001-047_T0_COL_LP_5p_N1__GTGGGTCCAGCATGAG-1	9.80666	4.2828
001-047_T0_COL_LP_5p_N1__AAAGATGTCAAAGTAG-1	10.3149	4.48776
001-047_T0_COL_LP_5p_N1__CATCAGACAGCTCGAC-1	9.85277	3.64921
001-047_T0_COL_LP_5p_N1__CCGGGATTCATTTGGG-1	11.3339	4.83026
001-047_T0_COL_LP_5p_N1__TTCTACACACTGTGTA-1	10.5914	4.42349
001-047_T0_COL_LP_5p_N1__CGACTTCCACGAAATA-1	10.5333	4.33952
001-047_T0_COL_LP_5p_N1__CAGCATAGTAGGACAC-1	10.0922	4.11592
001-047_T0_COL_LP_5p_N1__AGCCTAAAGTCTCGGC-1	10.2678	4.60415
001-047_T0_COL_LP_5p_N1__CCTACCAGTCTCACCT-1	10.5604	3.41363
001-047_T0_COL_LP_5p_N1__GAGTCCGTCGGAATCT-1	10.7357	4.49253
001-047_T0_COL_LP_5p_N1__TTAGGCACAAGCCCAC-1	11.7278	4.65263
001-047_T0_COL_LP_5p_N1__CAACTAGGTGAGGCTA-1	9.92451	4.404
001-047_T0_COL_LP_5p_N1__CTTACCGCAAACGCGA-1	10.0877	3.97668
001-047_T0_COL_LP_5p_N1__CCTATTAGTGACGCCT-1	10.1815	4.12101
001-047_T0_COL_LP_5p_N1__TTGGAACAGCGGATCA-1	10.719	4.43725
001-047_T0_COL_LP_5p_N1__ACATGGTTCATCGCTC-1	10.8533	4.99666
001-047_T0_COL_LP_5p_N1__CACACCTGTTCATGGT-1	10.3865	4.46333
001-047_T0_COL_LP_5p_N1__TTCGAAGGTCCGAACC-1	10.7525	4.60621
001-047_T0_COL_LP_5p_N1__TGGCCAGCACTGTGTA-1	10.0649	4.40216
001-047_T0_COL_LP_5p_N1__GTTAAGCGTCTCCACT-1	10.1757	4.22985
001-047_T0_COL_LP_5p_N1__AGTGAGGCAGTATCTG-1	11.6925	5.09322
001-047_T0_COL_LP_5p_N1__GGTATTGAGAGTAATC-1	9.76526	4.1435
001-047_T0_COL_LP_5p_N1__GGGACCTAGCCACGCT-1	10.2958	3.68563
001-047_T0_COL_LP_5p_N1__CATGGCGGTTCACGGC-1	10.4126	3.67648
001-047_T0_COL_LP_5p_N1__CCACTACTCACAGGCC-1	10.546	3.53841
001-047_T0_COL_LP_5p_N1__TTCGAAGTCGAGAACG-1	11.3138	4.97889
001-047_T0_COL_LP_5p_N1__GTCAAGTTCGGCTTGG-1	9.96103	4.04172
001-047_T0_COL_LP_5p_N1__GCGACCAGTGTGAAAT-1	10.5867	4.13954
001-047_T0_COL_LP_5p_N1__CGTGTCTAGCGATAGC-1	11.5304	4.92656
001-047_T0_COL_LP_5p_N1__AGGCCACTCGCCATAA-1	11.1876	4.72936
001-047_T0_COL_LP_5p_N1__AGTTGGTCATACTCTT-1	11.0223	4.57373
001-047_T0_COL_LP_5p_N1__ACGCCGAAGGTTACCT-1	9.80802	4.6567
001-047_T0_COL_LP_5p_N1__AGCGGTCAGACCGGAT-1	9.84875	4.3217
001-047_T0_COL_LP_5p_N1__ATAGACCGTACGAAAT-1	10.3265	4.22614
001-047_T0_COL_LP_5p_N1__TGGCGCAAGACTGGGT-1	11.2481	5.00752
001-047_T0_COL_LP_5p_N1__ACCTTTATCCGCGTTT-1	9.70347	4.55424
001-047_T0_COL_LP_5p_N1__GGGTCTGCAGTCTTCC-1	11.0398	4.71314
001-047_T0_COL_LP_5p_N1__CATCAGACACATGACT-1	9.85757	4.08352
001-047_T0_COL_LP_5p_N1__GCTGCTTAGCGTTGCC-1	10.5379	3.45097
001-047_T0_COL_LP_5p_N1__TCTGGAAAGTACCGGA-1	9.78059	4.29808
001-047_T0_COL_LP_5p_N1__CGTGTAAGTAGTAGTA-1	11.4829	4.82769
001-047_T0_COL_LP_5p_N1__CTGTGCTTCAAACGGG-1	10.0879	4.32125
001-047_T0_COL_LP_5p_N1__GCTTGAATCGTTGACA-1	9.92736	4.53852
001-047_T0_COL_LP_5p_N1__AGTAGTCTCCTCATTA-1	11.2413	4.19158
001-047_T0_COL_LP_5p_N1__CAACCTCAGTACCGGA-1	10.4954	4.28119
001-047_T0_COL_LP_5p_N1__TGAGGGAAGGACAGAA-1	9.98436	4.19696
001-047_T0_COL_LP_5p_N1__GTGCGGTTCGTTGACA-1	11.2658	4.90222
001-047_T0_COL_LP_5p_N1__TCGGGACAGCTGATAA-1	10.8305	4.73901
001-047_T0_COL_LP_5p_N1__CGTTCTGGTCTCTTAT-1	10.2487	4.2578
001-047_T0_COL_LP_5p_N1__TCTCTAAGTATCTGCA-1	10.0085	2.87376
001-047_T0_COL_LP_5p_N1__TTAGGACAGCGTGTCC-1	10.1182	4.11314
001-047_T0_COL_LP_5p_N1__GCCTCTACAGGAATCG-1	10.7737	4.6754
001-047_T0_COL_LP_5p_N1__CACACAAAGGAGCGTT-1	10.8846	4.54423
001-047_T0_COL_LP_5p_N1__CGTCCATTCAGGCCCA-1	10.6571	3.60051
001-047_T0_COL_LP_5p_N1__CATATGGAGTGAAGAG-1	10.3823	4.56647
001-047_T0_COL_LP_5p_N1__TGGCTGGAGTTAACGA-1	9.85477	4.12554
001-047_T0_COL_LP_5p_N1__CACACAAGTTGCCTCT-1	10.365	4.46879
001-047_T0_COL_LP_5p_N1__CTGCCTAGTAGAGGAA-1	10.0233	4.41178
001-047_T0_COL_LP_5p_N1__GTGTGCGGTCAGAGGT-1	11.4048	4.79805
001-047_T0_COL_LP_5p_N1__ACTGTCCCACGGTTTA-1	11.6988	4.78069
001-047_T0_COL_LP_5p_N1__TGACTAGGTATGGTTC-1	10.3539	4.62012
001-047_T0_COL_LP_5p_N1__TCAGCTCTCATGCTCC-1	9.93427	4.44875
001-047_T0_COL_LP_5p_N1__GCTCCTACAGACAAAT-1	10.5521	4.56731
001-047_T0_COL_LP_5p_N1__CCCAATCAGCTACCGC-1	10.7144	4.41526
001-047_T0_COL_LP_5p_N1__TGACGGCCAAACCCAT-1	9.88649	4.50645
001-047_T0_COL_LP_5p_N1__GGAAAGCAGCCAACAG-1	10.0433	4.49615
001-047_T0_COL_LP_5p_N1__GCCTCTAGTTAAAGAC-1	10.1638	4.56685
001-047_T0_COL_LP_5p_N1__GAAGCAGAGATGTTAG-1	11.6034	4.87476
001-047_T0_COL_LP_5p_N1__CACACAAGTTCCACGG-1	11.6297	4.91209
001-047_T0_COL_LP_5p_N1__GCTCTGTCATGATCCA-1	9.85524	4.31915
001-047_T0_COL_LP_5p_N1__GACGCGTCAAGACACG-1	10.2215	4.35946
001-047_T0_COL_LP_5p_N1__CGCCAAGAGTCAATAG-1	10.4139	3.64985
001-047_T0_COL_LP_5p_N1__TTGTAGGGTAAGTGGC-1	10.0661	4.52809
001-047_T0_COL_LP_5p_N1__TCCCGATGTGCAGTAG-1	9.83509	4.07157
001-047_T0_COL_LP_5p_N1__GTTCATTCATACGCTA-1	10.8255	4.2873
001-047_T0_COL_LP_5p_N1__CTAACTTTCTTCGGTC-1	11.9551	5.61277
001-047_T0_COL_LP_5p_N1__TACTTACAGGCCGAAT-1	11.1668	4.84979
001-047_T0_COL_LP_5p_N1__AAGGTTCAGCTAGCCC-1	10.5156	3.51475
001-047_T0_COL_LP_5p_N1__AGCGGTCTCGTTGACA-1	9.96016	3.41667
001-047_T0_COL_LP_5p_N1__ACGCAGCCACCCTATC-1	10.0197	4.31056
001-047_T0_COL_LP_5p_N1__CCCAGTTCAGTGGGAT-1	10.7049	3.55438
001-047_T0_COL_LP_5p_N1__AGGCCACTCCTTAATC-1	10.2021	4.29962
001-047_T0_COL_LP_5p_N1__TAGGCATGTTGTGGAG-1	9.86405	4.56785
001-047_T0_COL_LP_5p_N1__TTGGAACTCCACTCCA-1	10.4083	4.4052
001-047_T0_COL_LP_5p_N1__CATCGGGCAAGGTTCT-1	10.237	4.28798
001-047_T0_COL_LP_5p_N1__GCTGCAGAGGATGTAT-1	11.1957	4.55977
001-047_T0_COL_LP_5p_N1__TCATTTGTCCTGTACC-1	9.89896	4.40423
001-047_T0_COL_LP_5p_N1__GCCTCTATCTGCGTAA-1	9.37084	3.70941
001-047_T0_COL_LP_5p_N1__TATGCCCGTGTTCGAT-1	11.4725	4.73709
001-047_T0_COL_LP_5p_N1__CAACCTCGTCGCGTGT-1	10.8044	4.72257
001-047_T0_COL_LP_5p_N1__AGGGAGTTCACATGCA-1	10.4206	4.60914
001-047_T0_COL_LP_5p_N1__AGCGTATCAGTGAGTG-1	10.42	4.62979
001-047_T0_COL_LP_5p_N1__CTTTGCGGTGTTCTTT-1	11.6632	5.17208
001-047_T0_COL_LP_5p_N1__TATCAGGAGAGCTGGT-1	10.5228	4.36977
001-047_T0_COL_LP_5p_N1__GTTTCTACAAGGTTCT-1	9.85395	3.43321
001-047_T0_COL_LP_5p_N1__CTAATGGCATAGACTC-1	10.5262	3.78886
001-047_T0_COL_LP_5p_N1__ACTTGTTTCGGCGCAT-1	9.58226	4.14882
001-047_T0_COL_LP_5p_N1__CTAGAGTGTGCACCAC-1	10.457	4.37637
001-047_T0_COL_LP_5p_N1__GTAGTCATCATGTAGC-1	10.7126	3.49103
001-047_T0_COL_LP_5p_N1__GGCTGGTAGTGGAGAA-1	10.0676	4.21025
001-047_T0_COL_LP_5p_N1__AGCTTGAGTGTATGGG-1	10.0881	3.49893
001-047_T0_COL_LP_5p_N1__CGAATGTGTCTAACGT-1	10.8283	4.82963
001-047_T0_COL_LP_5p_N1__ACTGAGTTCAGGTTCA-1	10.5832	4.74309
001-047_T0_COL_LP_5p_N1__TGGTTCCAGCTAGTGG-1	11.0234	4.54996
001-047_T0_COL_LP_5p_N1__GTCATTTGTATAATGG-1	11.7552	5.01203
001-047_T0_COL_LP_5p_N1__CGTAGGCCACTGTGTA-1	9.76852	4.15407
001-047_T0_COL_LP_5p_N1__CACCTTGAGTCCGGTC-1	10.5751	4.59491
001-047_T0_COL_LP_5p_N1__TCAACGAAGGGCTTGA-1	9.45804	4.00063
001-047_T0_COL_LP_5p_N1__TCTGAGAAGCGTGAAC-1	11.0984	4.58549
001-047_T0_COL_LP_5p_N1__AACGTTGGTGCTGTAT-1	9.8246	4.43191
001-047_T0_COL_LP_5p_N1__CAACCAAGTATTACCG-1	9.72142	4.08307
001-047_T0_COL_LP_5p_N1__GTCAAGTGTATGCTTG-1	9.72878	4.13721
001-047_T0_COL_LP_5p_N1__CAAGTTGCAAGCCGCT-1	9.6391	4.13629
001-047_T0_COL_LP_5p_N1__AGGTCATCATTCTCAT-1	10.3864	4.48393
001-047_T0_COL_LP_5p_N1__ATCATGGGTCGCTTCT-1	11.4103	4.70405
001-047_T0_COL_LP_5p_N1__ACGATGTGTGTGCCTG-1	9.67067	4.15558
001-047_T0_COL_LP_5p_N1__CCCTCCTCACACCGCA-1	9.89396	4.37339
001-047_T0_COL_LP_5p_N1__CTCTACGTCCGTAGTA-1	11.0499	4.60121
001-047_T0_COL_LP_5p_N1__TTATGCTCAAAGGCGT-1	9.58932	3.42364
001-047_T0_COL_LP_5p_N1__ACTATCTCAGTAAGAT-1	10.1163	3.75003
001-047_T0_COL_LP_5p_N1__GTGCAGCGTCATATCG-1	11.7816	5.03509
001-047_T0_COL_LP_5p_N1__ACAGCCGAGCCGATTT-1	10.8084	3.43142
001-047_T0_COL_LP_5p_N1__GGACAAGCATCGATGT-1	10.8869	4.57169
001-047_T0_COL_LP_5p_N1__CGGAGCTTCTACGAGT-1	9.72226	4.29893
001-047_T0_COL_LP_5p_N1__CAGCTAAGTGCAGACA-1	10.5101	4.36677
001-047_T0_COL_LP_5p_N1__TCGTACCCAGTCGATT-1	10.6993	4.40713
001-047_T0_COL_LP_5p_N1__CTGTGCTTCGCGTAGC-1	11.1516	4.70794
001-047_T0_COL_LP_5p_N1__CTACACCAGACGCAAC-1	10.467	4.65836
001-047_T0_COL_LP_5p_N1__CTCGAAAAGTCTTGCA-1	10.764	4.73598
001-047_T0_COL_LP_5p_N1__CCTCAGTTCCGTCATC-1	9.9192	3.49534
001-047_T0_COL_LP_5p_N1__AAGGTTCTCCACGCAG-1	11.0724	4.47322
001-047_T0_COL_LP_5p_N1__GTGAAGGGTCGGATCC-1	10.5715	4.23648
001-047_T0_COL_LP_5p_N1__CTGATAGTCTCCCTGA-1	10.2767	4.36682
001-047_T0_COL_LP_5p_N1__TCAATCTTCCAAACAC-1	9.70128	4.44481
001-047_T0_COL_LP_5p_N1__ATTACTCAGCTCTCGG-1	10.6527	4.68609
001-047_T0_COL_LP_5p_N1__CTACGTCCACCAGGTC-1	10.4362	4.35817
001-047_T0_COL_LP_5p_N1__ACGATGTAGTGTACTC-1	11.1613	4.47483
001-047_T0_COL_LP_5p_N1__TTGAACGTCGAGCCCA-1	10.1609	4.50221
001-047_T0_COL_LP_5p_N1__TTCCCAGGTTACGCGC-1	10.87	4.50606
001-047_T0_COL_LP_5p_N1__CACACTCGTCAGTGGA-1	9.81027	4.57556
001-047_T0_COL_LP_5p_N1__TGCGTGGAGATGGGTC-1	10.1262	4.41461
001-047_T0_COL_LP_5p_N1__CACACCTCACGGCTAC-1	9.62569	3.99094
001-047_T0_COL_LP_5p_N1__AATCCAGAGTCCTCCT-1	11.3286	4.65937
001-047_T0_COL_LP_5p_N1__GACGCGTAGTATTGGA-1	9.98638	4.58248
001-047_T0_COL_LP_5p_N1__CGAACATGTGTGACGA-1	10.4717	4.25296
001-047_T0_COL_LP_5p_N1__GATGCTAGTGCACGAA-1	9.73725	3.97694
001-047_T0_COL_LP_5p_N1__TGTCCCACACACAGAG-1	10.8454	4.81731
001-047_T0_COL_LP_5p_N1__TACACGAGTGTTGGGA-1	9.94342	4.14595
001-047_T0_COL_LP_5p_N1__GTGTGCGCATAACCTG-1	9.95417	4.22323
001-047_T0_COL_LP_5p_N1__GACTGCGCAATAGCGG-1	10.5429	4.81312
001-047_T0_COL_LP_5p_N1__TCAGATGCATCCTAGA-1	10.2331	4.77882
001-047_T0_COL_LP_5p_N1__ACTTGTTGTAAACCTC-1	12.1227	5.29714
001-047_T0_COL_LP_5p_N1__TGCGGGTAGGCATGGT-1	10.3942	4.70009
001-047_T0_COL_LP_5p_N1__AAGGTTCTCGAGAACG-1	9.60771	4.20318
001-047_T0_COL_LP_5p_N1__AGCTCTCAGTGGGATC-1	9.87616	4.37747
001-047_T0_COL_LP_5p_N1__CGCGGTACAGGTTTCA-1	11.479	3.81645
001-047_T0_COL_LP_5p_N1__TACTCATCACAGACAG-1	9.46607	4.15463
001-047_T0_COL_LP_5p_N1__GTATTCTTCGGGAGTA-1	10.1488	4.72524
001-047_T0_COL_LP_5p_N1__TTGACTTAGAGGGATA-1	10.2403	4.54085
001-047_T0_COL_LP_5p_N1__GAATAAGTCGTTTGCC-1	9.50001	4.21158
001-047_T0_COL_LP_5p_N1__GGGATGAGTGTTTGTG-1	11.4407	5.35619
001-047_T0_COL_LP_5p_N1__CTGATAGCAGATGAGC-1	10.1662	4.24903
001-047_T0_COL_LP_5p_N1__GGAAAGCAGACGCAAC-1	9.79958	3.85163
001-047_T0_COL_LP_5p_N1__GACTACACAGCCTTTC-1	10.5907	3.68666
001-047_T0_COL_LP_5p_N1__AGCGGTCAGGCCGAAT-1	9.24979	4.09999
001-047_T0_COL_LP_5p_N1__AACTCTTCAAGCCGTC-1	9.69176	4.39097
001-047_T0_COL_LP_5p_N1__ATCTGCCTCGTACGGC-1	10.0271	3.78736
001-047_T0_COL_LP_5p_N1__CAGTCCTGTCACCTAA-1	9.47637	3.75547
001-047_T0_COL_LP_5p_N1__CACACCTGTATTCTCT-1	10.0286	4.4002
001-047_T0_COL_LP_5p_N1__TAGTGGTAGAGCCCAA-1	9.77199	4.49916
001-047_T0_COL_LP_5p_N1__TTGAACGCACAGCCCA-1	11.0654	4.89678
001-047_T0_COL_LP_5p_N1__TTCTTAGTCGAATGGG-1	10.1919	4.46473
001-047_T0_COL_LP_5p_N1__CTAACTTGTGGTTTCA-1	10.3133	3.57339
001-047_T0_COL_LP_5p_N1__TGCTACCCATTAGGCT-1	10.3578	4.62998
001-047_T0_COL_LP_5p_N1__ATGTGTGCACCGAAAG-1	9.99274	4.5326
001-047_T0_COL_LP_5p_N1__CGGAGCTAGGCTAGCA-1	11.8004	5.38432
001-047_T0_COL_LP_5p_N1__CTGTGCTGTCAATACC-1	10.2858	3.50215
001-047_T0_COL_LP_5p_N1__GTCACGGGTGCGATAG-1	10.384	4.48865
001-047_T0_COL_LP_5p_N1__GTAGGCCAGTCGAGTG-1	10.2399	3.59501
001-047_T0_COL_LP_5p_N1__TCAGGATGTTGGTGGA-1	9.82031	4.31801
001-047_T0_COL_LP_5p_N1__CGCTATCGTCGACTGC-1	9.54642	4.12094
001-047_T0_COL_LP_5p_N1__GGAATAACACCACGTG-1	11.5451	5.24145
001-047_T0_COL_LP_5p_N1__CCTAAAGGTAAACGCG-1	10.8303	4.85644
001-047_T0_COL_LP_5p_N1__ACCCACTAGGCGACAT-1	10.7398	4.60253
001-047_T0_COL_LP_5p_N1__TCAGGTAGTATTACCG-1	10.2334	3.52429
001-047_T0_COL_LP_5p_N1__ACGCCGAGTTGTACAC-1	9.69092	4.00247
001-047_T0_COL_LP_5p_N1__CGTGTAAAGCAAATCA-1	10.3357	4.19997
001-047_T0_COL_LP_5p_N1__CCACGGAAGGAGTTGC-1	10.5745	4.73552
001-047_T0_COL_LP_5p_N1__AAGGAGCTCCACTCCA-1	11.5178	3.71798
001-047_T0_COL_LP_5p_N1__ACATGGTAGCAATCTC-1	11.733	5.30898
001-047_T0_COL_LP_5p_N1__TGGGAAGGTGTTCGAT-1	10.1972	4.51351
001-047_T0_COL_LP_5p_N1__TTAGGACAGCACACAG-1	10.0204	4.43727
001-047_T0_COL_LP_5p_N1__CGTTGGGAGTCCATAC-1	9.47782	4.05479
001-047_T0_COL_LP_5p_N1__GGGAGATAGATGTCGG-1	9.68282	4.12032
001-047_T0_COL_LP_5p_N1__CAGCTGGAGACCACGA-1	9.48996	3.87885
001-047_T0_COL_LP_5p_N1__AAATGCCAGACGACGT-1	9.30898	4.05753
001-047_T0_COL_LP_5p_N1__TCTCTAACAGATGGGT-1	9.88598	4.89064
001-047_T0_COL_LP_5p_N1__ATCACGAGTGCATCTA-1	9.83905	4.27876
001-047_T0_COL_LP_5p_N1__GGCAATTTCTTGACGA-1	9.73694	4.12596
001-047_T0_COL_LP_5p_N1__CGATCGGGTAGCGCTC-1	10.5717	4.12301
001-047_T0_COL_LP_5p_N1__TGTTCCGCATGGTCTA-1	10.3504	4.47866
001-047_T0_COL_LP_5p_N1__TACTTGTTCCTAAGTG-1	9.72197	4.18203
001-047_T0_COL_LP_5p_N1__GCATGTACATCGGTTA-1	10.352	4.24667
001-047_T0_COL_LP_5p_N1__GAAGCAGTCATCGATG-1	9.81608	4.53198
001-047_T0_COL_LP_5p_N1__GTAGGCCAGAGCTGGT-1	9.81141	4.19008
001-047_T0_COL_LP_5p_N1__ACTATCTGTGAGGGTT-1	9.21059	4.16021
001-047_T0_COL_LP_5p_N1__TTCGAAGAGCAATATG-1	10.0037	3.6504
001-047_T0_COL_LP_5p_N1__TAAGCGTGTGGTCTCG-1	10.822	4.72386
001-047_T0_COL_LP_5p_N1__CTCGGGACAGACAGGT-1	10.2633	4.1044
001-047_T0_COL_LP_5p_N1__TGGTTAGAGCAAATCA-1	10.3541	3.93938
001-047_T0_COL_LP_5p_N1__AAGTCTGCAGGCGATA-1	9.42519	4.01482
001-047_T0_COL_LP_5p_N1__CCTACCACACCTATCC-1	10.3501	3.49638
001-047_T0_COL_LP_5p_N1__CAAGTTGTCGATCCCT-1	11.6036	4.04238
001-047_T0_COL_LP_5p_N1__TAGCCGGCACTCTGTC-1	12.1548	5.5167
001-047_T0_COL_LP_5p_N1__AAAGTAGCATTTCACT-1	10.5691	3.52336
001-047_T0_COL_LP_5p_N1__TCGCGTTGTAAATGAC-1	10.2334	4.81259
001-047_T0_COL_LP_5p_N1__ACACCAAGTCGAGATG-1	9.48476	4.06339
001-047_T0_COL_LP_5p_N1__TCACAAGAGGTCATCT-1	9.7035	4.45745
001-047_T0_COL_LP_5p_N1__GTGGGTCTCTAACTTC-1	11.9293	5.26051
001-047_T0_COL_LP_5p_N1__GGCGACTAGCAATATG-1	9.57983	4.60636
001-047_T0_COL_LP_5p_N1__CGGTTAAGTCCTCCAT-1	9.16057	4.03406
001-047_T0_COL_LP_5p_N1__TGCGTGGGTAGGGTAC-1	10.6075	4.74538
001-047_T0_COL_LP_5p_N1__AACCGCGCACCGCTAG-1	10.0192	3.33058
001-047_T0_COL_LP_5p_N1__GTGTGCGGTGAGGGTT-1	10.0873	4.39897
001-047_T0_COL_LP_5p_N1__GGATTACCAATCTACG-1	9.57722	4.31273
001-047_T0_COL_LP_5p_N1__TGCGGGTGTTCGTGAT-1	9.98597	4.37397
001-047_T0_COL_LP_5p_N1__CATGCCTCATCCAACA-1	9.37946	4.31595
001-047_T0_COL_LP_5p_N1__CTGTGCTCATGTAAGA-1	9.71685	4.3632
001-047_T0_COL_LP_5p_N1__TTAACTCGTCTAGTGT-1	9.41088	3.68094
001-047_T0_COL_LP_5p_N1__CGTGTAAGTGTGACCC-1	9.96232	4.17361
001-047_T0_COL_LP_5p_N1__CAGCCGACAAAGTGCG-1	9.72868	4.21178
001-047_T0_COL_LP_5p_N1__GATCGTAGTAGTAGTA-1	10.539	3.68681
001-047_T0_COL_LP_5p_N1__AGTTGGTGTTACGTCA-1	10.642	4.94316
001-047_T0_COL_LP_5p_N1__TGCACCTTCGCGTAGC-1	9.69435	4.08951
001-047_T0_COL_LP_5p_N1__CGTGAGCCATTGTGCA-1	10.8895	4.54289
001-047_T0_COL_LP_5p_N1__ATCTGCCTCCCTGACT-1	9.40047	3.98197
001-047_T0_COL_LP_5p_N1__AGCTTGACATCACCCT-1	11.9246	5.19766
001-047_T0_COL_LP_5p_N1__TTCTACAGTTTGGGCC-1	10.6677	4.54554
001-047_T0_COL_LP_5p_N1__GGTGTTATCCCATTAT-1	10.4019	4.18169
001-047_T0_COL_LP_5p_N1__CCAATCCGTGCCTGGT-1	9.36654	4.03231
001-047_T0_COL_LP_5p_N1__ACCCACTAGCTGGAAC-1	11.6801	5.33393
001-047_T0_COL_LP_5p_N1__CAGTCCTTCGTTTATC-1	11.8127	4.38311
001-047_T0_COL_LP_5p_N1__ACGCCAGCAATAACGA-1	10.7736	4.74828
001-047_T0_COL_LP_5p_N1__TGAGAGGTCGTAGGAG-1	11.6199	4.90597
001-047_T0_COL_LP_5p_N1__CCGGGATTCCTTAATC-1	10.2771	4.47822
001-047_T0_COL_LP_5p_N1__GTTACAGGTTCGAATC-1	9.58334	4.02547
001-047_T0_COL_LP_5p_N1__TGGCTGGCAGTTTACG-1	9.45828	4.41816
001-047_T0_COL_LP_5p_N1__CAGCTGGTCAGATAAG-1	11.7123	5.10085
001-047_T0_COL_LP_5p_N1__CAGCCGAAGTGGGTTG-1	10.0873	4.83936
001-047_T0_COL_LP_5p_N1__CGATCGGAGAATGTGT-1	10.4872	4.44862
001-047_T0_COL_LP_5p_N1__GGGTCTGCACGGTAGA-1	10.4302	3.3972
001-047_T0_COL_LP_5p_N1__ACGATACTCCATGCTC-1	10.5751	4.47858
001-047_T0_COL_LP_5p_N1__AGAATAGCAGTTCCCT-1	11.7588	4.7483
001-047_T0_COL_LP_5p_N1__ACGATGTCAGTATAAG-1	10.5105	4.66224
001-047_T0_COL_LP_5p_N1__CATCGGGTCAGCTCTC-1	11.6326	5.31255
001-047_T0_COL_LP_5p_N1__TACTTACAGCTATGCT-1	9.74588	3.59395
001-047_T0_COL_LP_5p_N1__CTGTTTATCAAGAAGT-1	10.4857	3.31577
001-047_T0_COL_LP_5p_N1__CGCGTTTAGAATCTCC-1	9.45253	4.46954
001-047_T0_COL_LP_5p_N1__GGTGAAGTCCCACTTG-1	9.73637	4.22042
001-047_T0_COL_LP_5p_N1__GGGACCTAGAAACCTA-1	10.8124	3.51281
001-047_T0_COL_LP_5p_N1__TGACTAGGTCCAACTA-1	9.6454	4.03963
001-047_T0_COL_LP_5p_N1__CTACACCTCCGCGTTT-1	9.60545	4.41617
001-047_T0_COL_LP_5p_N1__CAAGGCCCAGATGGGT-1	10.0815	3.39188
001-047_T0_COL_LP_5p_N1__ATTTCTGTCTTGCATT-1	10.4273	3.39628
001-047_T0_COL_LP_5p_N1__GTAACTGTCGTAGGAG-1	10.2883	3.83593
001-047_T0_COL_LP_5p_N1__TCTATTGAGCTGATAA-1	9.7641	4.66661
001-047_T0_COL_LP_5p_N1__ACGCAGCAGGCTCATT-1	10.6448	3.60962
001-047_T0_COL_LP_5p_N1__CTCGGAGTCAGCGACC-1	11.0462	4.50867
001-047_T0_COL_LP_5p_N1__CGTTAGAAGGCGACAT-1	9.95935	4.10599
001-047_T0_COL_LP_5p_N1__CGTGTCTGTCTCTTTA-1	10.618	3.51046
001-047_T0_COL_LP_5p_N1__GCATACATCAGCTTAG-1	10.3504	3.63778
001-047_T0_COL_LP_5p_N1__TGCTGCTAGACGCTTT-1	11.2263	5.26109
001-047_T0_COL_LP_5p_N1__AACTGGTTCAAAGACA-1	9.35141	4.07416
001-047_T0_COL_LP_5p_N1__CTGAAGTTCCTTGACC-1	12.0541	5.21004
001-047_T0_COL_LP_5p_N1__AAATGCCGTAGGAGTC-1	10.3398	3.71261
001-047_T0_COL_LP_5p_N1__GATGAAACAGCTGTGC-1	9.99557	3.25458
001-047_T0_COL_LP_5p_N1__CATATGGTCTCCTATA-1	10.2833	4.39396
001-047_T0_COL_LP_5p_N1__TTGAACGAGCTCTCGG-1	9.75541	4.67461
001-047_T0_COL_LP_5p_N1__GGACAGACACCTTGTC-1	11.5676	5.20309
001-047_T0_COL_LP_5p_N1__GACCAATAGATCCCAT-1	10.2287	4.07627
001-047_T0_COL_LP_5p_N1__TGGCTGGTCTGTCAAG-1	9.58286	3.90669
001-047_T0_COL_LP_5p_N1__CTCGAAATCACTTCAT-1	9.26874	4.03944
001-047_T0_COL_LP_5p_N1__CCTCAGTTCCTTAATC-1	9.59622	3.9493
001-047_T0_COL_LP_5p_N1__GTCACGGTCATATCGG-1	10.4712	4.21527
001-047_T0_COL_LP_5p_N1__ATCACGACACGTGAGA-1	9.3428	4.04875
001-047_T0_COL_LP_5p_N1__GGGACCTGTCGCTTCT-1	10.9629	4.42098
001-047_T0_COL_LP_5p_N1__TCTCTAAGTCAAAGAT-1	10.6915	2.39349
001-047_T0_COL_LP_5p_N1__TCTCATATCGCGTTTC-1	9.86129	4.50343
001-047_T0_COL_LP_5p_N1__CCGTACTAGAGTCTGG-1	9.69894	4.02439
001-047_T0_COL_LP_5p_N1__GTAGGCCTCCAAACTG-1	11.6224	5.14782
001-047_T0_COL_LP_5p_N1__CTTAACTCATATGGTC-1	9.63585	4.30921
001-047_T0_COL_LP_5p_N1__TGGTTCCAGTGGGATC-1	10.7256	3.78652
001-047_T0_COL_LP_5p_N1__TTTATGCTCATAAAGG-1	11.8748	5.35871
001-047_T0_COL_LP_5p_N1__ACTGAGTCACGTCAGC-1	9.98447	3.35568
001-047_T0_COL_LP_5p_N1__ATAGACCCAAGTTAAG-1	10.0056	4.51454
001-047_T0_COL_LP_5p_N1__ACGATGTCAAATTGCC-1	9.88379	4.39317
001-047_T0_COL_LP_5p_N1__GGCAATTTCTTGAGGT-1	10.0115	3.98237
001-047_T0_COL_LP_5p_N1__GGTGTTATCTCCAACC-1	11.5356	4.8475
001-047_T0_COL_LP_5p_N1__GGACGTCAGTGGGATC-1	11.8686	5.25157
001-047_T0_COL_LP_5p_N1__AAGGTTCAGCACGCCT-1	9.62913	4.31869
001-047_T0_COL_LP_5p_N1__GATCGATGTCAAACTC-1	10.8398	4.78815
001-047_T0_COL_LP_5p_N1__CCTAAAGGTTCCACTC-1	9.46167	4.31427
001-047_T0_COL_LP_5p_N1__CTTCTCTCACTGCCAG-1	9.62247	4.62716
001-047_T0_COL_LP_5p_N1__TTATGCTTCCAGAAGG-1	9.80635	4.3388
001-047_T0_COL_LP_5p_N1__CAGCATACAAAGGCGT-1	10.2333	4.73577
001-047_T0_COL_LP_5p_N1__AGTGAGGCAAAGTGCG-1	9.50706	4.41067
001-047_T0_COL_LP_5p_N1__TTCTCAATCGGACAAG-1	9.62888	4.10581
001-047_T0_COL_LP_5p_N1__GGTGCGTTCCATGAAC-1	9.76938	4.40298
001-047_T0_COL_LP_5p_N1__GTAGTCAAGAGACGAA-1	11.5507	4.37834
001-047_T0_COL_LP_5p_N1__TATGCCCAGTGCGATG-1	9.49827	4.19605
001-047_T0_COL_LP_5p_N1__TATCAGGCATCACGTA-1	11.4899	5.57774
001-047_T0_COL_LP_5p_N1__CGCTGGAAGCGGCTTC-1	10.4022	4.69839
001-047_T0_COL_LP_5p_N1__GTTAAGCTCTACCAGA-1	9.70796	4.32636
001-047_T0_COL_LP_5p_N1__GGGTCTGTCGACCAGC-1	9.98949	4.03796
001-047_T0_COL_LP_5p_N1__CGATGTACACCAGATT-1	9.95313	4.68841
001-047_T0_COL_LP_5p_N1__AAGACCTAGCGTGAGT-1	9.66932	4.53646
001-047_T0_COL_LP_5p_N1__CAGAATCTCATGCTCC-1	9.70446	4.29524
001-047_T0_COL_LP_5p_N1__AGCTCCTAGCCACGCT-1	11.7079	5.07289
001-047_T0_COL_LP_5p_N1__GATCTAGAGTGCCAGA-1	9.39496	3.97624
001-047_T0_COL_LP_5p_N1__GTCCTCATCTTACCGC-1	10.3149	5.11866
001-047_T0_COL_LP_5p_N1__CGTAGCGAGTAGCGGT-1	9.53999	3.95505
001-047_T0_COL_LP_5p_N1__GATCGCGTCCCATTTA-1	9.83911	3.64576
001-047_T0_COL_LP_5p_N1__CTGATAGGTTAGGGTG-1	10.079	4.48301
001-047_T0_COL_LP_5p_N1__TATGCCCAGCGAGAAA-1	11.9837	5.19276
001-047_T0_COL_LP_5p_N1__GTAGGCCGTATATGGA-1	10.6955	3.85345
001-047_T0_COL_LP_5p_N1__CAAGAAATCTCATTCA-1	9.545	4.03389
001-047_T0_COL_LP_5p_N1__TACACGAAGTGCCATT-1	9.62356	4.09722
001-047_T0_COL_LP_5p_N1__ACTTACTAGTATCTCG-1	11.8852	5.35548
001-047_T0_COL_LP_5p_N1__CGCTATCTCATGCTCC-1	9.61672	4.07519
001-047_T0_COL_LP_5p_N1__ACATCAGTCCTCTAGC-1	9.60556	4.14282
001-047_T0_COL_LP_5p_N1__ACTTACTGTGACGGTA-1	10.1778	4.2775
001-047_T0_COL_LP_5p_N1__GTTCGGGAGGTGTGGT-1	9.64422	4.77676
001-047_T0_COL_LP_5p_N1__GTAGTCACAGTTTACG-1	10.6793	3.64278
001-047_T0_COL_LP_5p_N1__ATTACTCTCTTCTGGC-1	11.6901	5.20623
001-047_T0_COL_LP_5p_N1__AAACGGGGTCCTCCAT-1	9.75854	4.25443
001-047_T0_COL_LP_5p_N1__CGGCTAGCACCGCTAG-1	9.58614	4.13665
001-047_T0_COL_LP_5p_N1__TGAAAGAAGGGATACC-1	9.47238	3.35782
001-047_T0_COL_LP_5p_N1__GTGTGCGAGGGATGGG-1	9.86811	3.77024
001-047_T0_COL_LP_5p_N1__CAGCTAATCGTAGGAG-1	11.6629	5.17269
001-047_T0_COL_LP_5p_N1__CGTGTCTGTAAGGGAA-1	10.3609	3.52187
001-047_T0_COL_LP_5p_N1__CAAGGCCGTGCGATAG-1	9.7453	4.49388
001-047_T0_COL_LP_5p_N1__GAGGTGAGTGTCTGAT-1	9.90198	4.09659
001-047_T0_COL_LP_5p_N1__GACCTGGCAGTATCTG-1	12.3281	5.35171
001-047_T0_COL_LP_5p_N1__GATGAGGTCAAGAAGT-1	10.6152	3.67076
001-047_T0_COL_LP_5p_N1__GGACGTCCAGACGTAG-1	10.6578	4.40552
001-047_T0_COL_LP_5p_N1__CGGTTAATCGTTACGA-1	11.9891	5.42405
001-047_T0_COL_LP_5p_N1__TAGAGCTAGGGCATGT-1	9.34895	3.92297
001-047_T0_COL_LP_5p_N1__CCTTCCCTCGGCATCG-1	10.2187	4.79427
001-047_T0_COL_LP_5p_N1__GATTCAGAGACTCGGA-1	11.8705	4.50026
001-047_T0_COL_LP_5p_N1__AACTCAGAGCCACGCT-1	9.42393	3.36509
001-047_T0_COL_LP_5p_N1__AACCATGTCGCATGAT-1	11.0493	5.19388
001-047_T0_COL_LP_5p_N1__TCAGGTAGTCATCCCT-1	9.82615	4.64994
001-047_T0_COL_LP_5p_N1__TACGGTAGTGACAAAT-1	10.5712	3.53646
001-047_T0_COL_LP_5p_N1__CTGATCCCAGTTTACG-1	9.63606	2.48161
001-047_T0_COL_LP_5p_N1__TCATTACCACATGACT-1	11.3294	5.10175
001-047_T0_COL_LP_5p_N1__TTCTCAATCTCTGTCG-1	9.82301	4.44961
001-047_T0_COL_LP_5p_N1__ACGCAGCTCCTCGCAT-1	10.0672	4.14051
001-047_T0_COL_LP_5p_N1__ATCTGCCAGGCTATCT-1	11.457	5.90589
001-047_T0_COL_LP_5p_N1__CGCGGTAAGTCACGCC-1	9.40113	4.12366
001-047_T0_COL_LP_5p_N1__GCATGCGTCCTGTACC-1	9.90269	4.36197
001-047_T0_COL_LP_5p_N1__TCCCGATGTGGCGAAT-1	11.7544	4.61801
001-047_T0_COL_LP_5p_N1__AACTCAGAGGTAAACT-1	9.83047	2.52873
001-047_T0_COL_LP_5p_N1__TTGTAGGCACCTGGTG-1	10.4133	2.55263
001-047_T0_COL_LP_5p_N1__GGGCACTTCAACGAAA-1	10.5574	4.14095
001-047_T0_COL_LP_5p_N1__CATATGGGTCATACTG-1	10.9925	4.89122
001-047_T0_COL_LP_5p_N1__GACTGCGTCGTTTGCC-1	11.6815	5.1864
001-047_T0_COL_LP_5p_N1__ACACCCTTCGTGTAGT-1	10.2662	4.14453
001-047_T0_COL_LP_5p_N1__ACTGAACAGTGCGTGA-1	10.8906	3.81543
001-047_T0_COL_LP_5p_N1__CTCAGAAGTCTCTCGT-1	10.15	4.19797
001-047_T0_COL_LP_5p_N1__AAGCCGCGTTGTGGCC-1	12.0639	5.1843
001-047_T0_COL_LP_5p_N1__ACTGTCCTCCAATGGT-1	10.4858	4.22736
001-047_T0_COL_LP_5p_N1__AGAATAGAGGATTCGG-1	9.77422	4.01575
001-047_T0_COL_LP_5p_N1__AGGGATGTCCCATTAT-1	11.929	5.42763
001-047_T0_COL_LP_5p_N1__ACACCCTAGTGCAAGC-1	11.9732	5.35169
001-047_T0_COL_LP_5p_N1__TATGCCCCAGACGCAA-1	9.37277	3.9382
001-047_T0_COL_LP_5p_N1__GGGCATCTCCTTAATC-1	12.188	5.19709
001-047_T0_COL_LP_5p_N1__TTGACTTCACTGCCAG-1	9.84779	4.16189
001-047_T0_COL_LP_5p_N1__CAAGTTGGTGGACGAT-1	11.8487	5.31758
001-047_T0_COL_LP_5p_N1__GTTACAGTCTGGGCCA-1	10.425	3.7701
001-047_T0_COL_LP_5p_N1__AAATGCCTCACAACGT-1	11.9991	5.51256
001-047_T0_COL_LP_5p_N1__TAGTGGTGTGCCTGGT-1	9.97519	3.50431
001-047_T0_COL_LP_5p_N1__TTCTACAGTATATGAG-1	11.2858	5.04371
001-047_T0_COL_LP_5p_N1__CTGGTCTAGAATTGTG-1	10.6148	5.19692
001-047_T0_COL_LP_5p_N1__TGACAACTCGCAGGCT-1	11.6243	5.15308
001-047_T0_COL_LP_5p_N1__ACTTTCAGTGTTGAGG-1	9.86025	4.15764
001-047_T0_COL_LP_5p_N1__CTAGTGAAGTGGTAGC-1	9.19882	2.93795
001-047_T0_COL_LP_5p_N1__TGAGGGATCGTGGTCG-1	9.32188	3.89857
001-047_T0_COL_LP_5p_N1__CTCGAAAGTCATGCCG-1	11.3775	5.26848
001-047_T0_COL_LP_5p_N1__GATTCAGGTCGGCATC-1	9.96696	4.00284
001-047_T0_COL_LP_5p_N1__CTGATCCAGCCCAGCT-1	10.3809	2.59927
001-047_T0_COL_LP_5p_N1__CTTCTCTCACCCATTC-1	11.345	5.34082
001-047_T0_COL_LP_5p_N1__AGTGTCATCCCAAGTA-1	10.8275	4.93419
001-047_T0_COL_LP_5p_N1__TCAGGATCAGACAAAT-1	10.2086	4.53032
001-047_T0_COL_LP_5p_N1__CCCAATCTCACCATAG-1	9.74318	4.47771
001-047_T0_COL_LP_5p_N1__AACTCAGCACAGGCCT-1	10.1937	4.54607
001-047_T0_COL_LP_5p_N1__TACTCATTCGTCCAGG-1	11.7996	5.32089
001-047_T0_COL_LP_5p_N1__CAAGATCAGACTTGAA-1	10.2312	4.78689
001-047_T0_COL_LP_5p_N1__CACCAGGGTTAAGACA-1	10.6803	4.45142
001-047_T0_COL_LP_5p_N1__GGCGTGTTCATGCAAC-1	9.6477	4.22423
001-047_T0_COL_LP_5p_N1__TCAGATGAGTCTTGCA-1	10.9152	5.12008
001-047_T0_COL_LP_5p_N1__CTGCCTACAAACCCAT-1	10.0915	4.43784
001-047_T0_COL_LP_5p_N1__TCAGATGCAGTTCCCT-1	12.1051	5.60303
001-047_T0_COL_LP_5p_N1__GAGGTGAGTGACAAAT-1	11.828	5.23354
001-047_T0_COL_LP_5p_N1__CGATTGAGTACAGTGG-1	11.7181	5.68661
001-047_T0_COL_LP_5p_N1__GAACGGAAGGACAGAA-1	10.1782	4.8241
001-047_T0_COL_LP_5p_N1__ACTGTCCTCTGTACGA-1	11.5462	5.14851
001-047_T0_COL_LP_5p_N1__GATGAGGGTGAGGGAG-1	11.7997	5.56553
001-047_T0_COL_LP_5p_N1__AGAATAGAGTGGAGTC-1	9.28481	3.95757
001-047_T0_COL_LP_5p_N1__TGGCGCAAGCGACGTA-1	12.0307	5.37833
001-047_T0_COL_LP_5p_N1__CGGCTAGCAGCAGTTT-1	11.3322	5.36311
001-047_T0_COL_LP_5p_N1__CAGCAGCGTTGATTGC-1	11.2347	5.02635
001-047_T0_COL_LP_5p_N1__TTCTCAACATTGGTAC-1	10.8834	4.85922
001-047_T0_COL_LP_5p_N1__TCCCGATGTTACGACT-1	10.3547	3.86398
001-047_T0_COL_LP_5p_N1__GAAATGAGTTGGTAAA-1	11.7965	5.22401
001-047_T0_COL_LP_5p_N1__GAAACTCTCTACTTAC-1	10.1298	4.64756
001-047_T0_COL_LP_5p_N1__GCTGCTTGTTGTTTGG-1	10.1592	5.30073
001-047_T0_COL_LP_5p_N1__CTGCGGATCTTACCGC-1	11.9053	5.52558
001-047_T0_COL_LP_5p_N1__TCTTCGGGTCTCTCTG-1	10.8927	4.46511
001-047_T0_COL_LP_5p_N1__AGTGTCACACGTTGGC-1	11.5496	5.41607
001-047_T0_COL_LP_5p_N1__TGGCCAGTCTACTTAC-1	11.179	5.34163
001-047_T0_COL_LP_5p_N1__AGGGAGTCACCGAATT-1	11.8976	5.11067
001-047_T0_COL_LP_5p_N1__AGCTCTCTCGTATCAG-1	10.8464	4.76796
001-047_T0_COL_LP_5p_N1__TACACGATCATCGGAT-1	10.0055	4.30713
001-047_T0_COL_LP_5p_N1__CGGACACCATGCAACT-1	11.9035	5.39179
001-047_T0_COL_LP_5p_N1__CAGAGAGGTTCGTCTC-1	10.2524	4.49809
001-047_T0_COL_LP_5p_N1__AACCATGGTCATGCCG-1	10.0662	3.33219
001-047_T0_COL_LP_5p_N1__GACCAATTCTGTCAAG-1	11.7216	5.33398
001-047_T0_COL_LP_5p_N1__GAGTCCGCAAGTCATC-1	10.0545	3.69726
001-047_T0_COL_LP_5p_N1__ATCTGCCCACTACAGT-1	10.2256	3.48399
001-047_T0_COL_LP_5p_N1__TGGCCAGAGTCCGGTC-1	11.0863	5.3504
001-047_T0_COL_LP_5p_N1__CGACTTCCAGCCACCA-1	11.587	5.50753
001-047_T0_COL_LP_5p_N1__TGATTTCCATAACCTG-1	10.6417	4.53025
001-047_T0_COL_LP_5p_N1__TGCGCAGCAAGCCTAT-1	11.3958	5.58173
001-047_T0_COL_LP_5p_N1__CTGGTCTCATGGTCAT-1	9.99328	4.36151
001-047_T0_COL_LP_5p_N1__TGGGCGTAGTGGGATC-1	12.0015	5.197
001-047_T0_COL_LP_5p_N1__GAACATCGTACTTAGC-1	12.1872	5.29578
001-047_T0_COL_LP_5p_N1__AACCATGCAAGGCTCC-1	10.1313	3.17481
001-047_T0_COL_LP_5p_N1__CTCTGGTGTCCCTTGT-1	12.2271	5.46924
001-047_T0_COL_LP_5p_N1__AAAGCAATCCCGGATG-1	11.9085	5.57996
001-047_T0_COL_LP_5p_N1__CGTAGGCTCAATCACG-1	9.49019	3.88489
001-047_T0_COL_LP_5p_N1__AGAATAGTCAGGTAAA-1	11.6134	5.31321
001-047_T0_COL_LP_5p_N1__ATCCACCAGCCCAACC-1	10.0371	4.34713
001-047_T0_COL_LP_5p_N1__CTAACTTGTTTGGCGC-1	11.9705	5.3596
001-047_T0_COL_LP_5p_N1__GATCGTATCCCATTTA-1	11.7039	5.6292
001-047_T0_COL_LP_5p_N1__TCATTACGTACAGTTC-1	9.21771	3.44773
001-047_T0_COL_LP_5p_N1__CATATTCGTTCATGGT-1	10.1088	4.97614
001-047_T0_COL_LP_5p_N1__CTACGTCGTCTCAACA-1	9.63793	4.27822
001-047_T0_COL_LP_5p_N1__CGAACATCAAGAGGCT-1	11.8658	5.31129
001-047_T0_COL_LP_5p_N1__CCAATCCCATATACCG-1	11.0516	4.34909
001-047_T0_COL_LP_5p_N1__GTGCAGCGTCGATTGT-1	9.70878	4.32749
001-047_T0_COL_LP_5p_N1__GAACGGACATTCCTGC-1	11.2803	5.22649
001-047_T0_COL_LP_5p_N1__ACGTCAAGTTCAGGCC-1	11.6666	5.62368
001-047_T0_COL_LP_5p_N1__GGAGCAACAGTCAGAG-1	10.4977	4.82869
001-047_T0_COL_LP_5p_N1__CCGTGGAGTACTTAGC-1	11.993	5.21878
001-047_T0_COL_LP_5p_N1__CTCGAGGAGGACAGAA-1	10.5097	5.18985
001-047_T0_COL_LP_5p_N1__GGCGTGTAGTCACGCC-1	11.2248	4.75901
001-047_T0_COL_LP_5p_N1__CTTAGGAGTAATCACC-1	9.97039	4.2485
001-047_T0_COL_LP_5p_N1__CCTACCAAGTGGACGT-1	10.0441	3.77185
001-047_T0_COL_LP_5p_N1__CACCACTAGGCCGAAT-1	12.0301	5.53235
001-047_T0_COL_LP_5p_N1__AGATTGCCAACCGCCA-1	11.802	5.34909
001-047_T0_COL_LP_5p_N1__CTCGTACGTTACAGAA-1	10.416	3.47515
001-047_T0_COL_LP_5p_N1__CTGCGGATCAGCTTAG-1	10.8347	5.22509
001-047_T0_COL_LP_5p_N1__TTGACTTAGCGTGAGT-1	11.1825	4.64484
001-047_T0_COL_LP_5p_N1__AAGGTTCAGGCATGGT-1	12.0664	5.49158
001-047_T0_COL_LP_5p_N1__AGTTGGTTCTGAAAGA-1	12.0768	5.49067
001-047_T0_COL_LP_5p_N1__CGTCTACTCAGGCGAA-1	10.1795	4.45387
001-047_T0_COL_LP_5p_N1__ACTGAGTCAGGCAGTA-1	10.1164	4.12239
001-047_T0_COL_LP_5p_N1__ATCACGAAGCTGGAAC-1	11.9685	5.53163
001-047_T0_COL_LP_5p_N1__TTATGCTCATACAGCT-1	10.8358	5.12916
001-047_T0_COL_LP_5p_N1__TCGGTAAAGAGGGATA-1	10.931	5.11673
001-047_T0_COL_LP_5p_N1__ACCTTTATCAGGCCCA-1	10.3492	4.5777
001-047_T0_COL_LP_5p_N1__TCATTTGAGCTAGGCA-1	11.3487	5.0365
001-047_T0_COL_LP_5p_N1__GTCGGGTCATGAAGTA-1	11.1661	5.51687
001-047_T0_COL_LP_5p_N1__GTAACGTCAGACGTAG-1	10.6054	4.73991
001-047_T0_COL_LP_5p_N1__GTGGGTCCATTCTCAT-1	11.2167	5.40972
001-047_T0_COL_LP_5p_N1__AGCTCCTAGCGTTTAC-1	10.6985	2.18236
001-047_T0_COL_LP_5p_N1__TCAGATGCACAGGTTT-1	11.7595	5.72284
001-047_T0_COL_LP_5p_N1__AGCGTCGAGTTAAGTG-1	10.3197	4.32977
001-047_T0_COL_LP_5p_N1__TCGGTAAGTGAGTATA-1	11.752	5.63678
001-047_T0_COL_LP_5p_N1__CGCTGGACAAACTGCT-1	11.0946	5.51026
001-047_T0_COL_LP_5p_N1__TCAGCAAGTCTCACCT-1	11.6697	5.50823
001-047_T0_COL_LP_5p_N1__GACGTGCCATTGTGCA-1	10.3796	4.84806
001-047_T0_COL_LP_5p_N1__TCCCGATTCTGGGCCA-1	11.5756	5.27526
001-047_T0_COL_LP_5p_N1__TTGCGTCCATCTATGG-1	10.4102	4.54554
001-047_T0_COL_LP_5p_N1__CAGATCATCTTGCCGT-1	10.7812	4.84217
001-047_T0_COL_LP_5p_N1__ACGAGGATCGTCCGTT-1	10.3736	4.34139
001-047_T0_COL_LP_5p_N1__TCTTCGGCAACTGCGC-1	11.2992	5.18851
001-047_T0_COL_LP_5p_N1__CGTGTCTTCGAATGCT-1	11.6573	5.04919
001-047_T0_COL_LP_5p_N1__GGTGAAGCATGTTCCC-1	11.9338	5.7917
001-047_T0_COL_LP_5p_N1__TATCTCAAGAATCTCC-1	11.3301	5.54941
001-047_T0_COL_LP_5p_N1__GCGCCAAAGTTCCACA-1	10.8123	5.24777
001-047_T0_COL_LP_5p_N1__ACAGCTAAGCGTAATA-1	11.9146	5.29254
001-047_T0_COL_LP_5p_N1__CTTAACTTCTCGATGA-1	10.7138	4.83954
001-047_T0_COL_LP_5p_N1__CAAGTTGTCCTCGCAT-1	11.1663	5.41205
001-047_T0_COL_LP_5p_N1__GACGCGTGTCTGGAGA-1	10.9823	5.19379
001-047_T0_COL_LP_5p_N1__AGCTTGACAAAGCAAT-1	11.886	5.33085
001-047_T0_COL_LP_5p_N1__AGCATACGTCAACATC-1	10.3296	4.56156
001-047_T0_COL_LP_5p_N1__ATGGGAGGTTACGTCA-1	11.8152	5.46857
001-047_T0_COL_LP_5p_N1__ACACCCTAGTCAAGCG-1	11.2246	5.48376
001-047_T0_COL_LP_5p_N1__CTCGGAGCAGTAAGAT-1	11.7242	5.14797
001-047_T0_COL_LP_5p_N1__CGAACATAGACAGACC-1	11.4521	5.51179
001-047_T0_COL_LP_5p_N1__GATGCTATCCGTCAAA-1	10.7579	5.24884
001-047_T0_COL_LP_5p_N1__CACAGTATCTTCAACT-1	10.1429	4.79611
001-047_T0_COL_LP_5p_N1__CGCTATCAGCTATGCT-1	10.5147	4.68364
001-047_T0_COL_LP_5p_N1__CACAGTAAGTGAAGTT-1	11.3897	5.18153
001-047_T0_COL_LP_5p_N1__CCACGGATCAGGATCT-1	11.7171	5.6685
001-047_T0_COL_LP_5p_N1__TTGACTTTCCTCGCAT-1	11.9681	5.34016
001-047_T0_COL_LP_5p_N1__TCGGGACTCAGCACAT-1	11.2615	5.35255
001-047_T0_COL_LP_5p_N1__TTGACTTTCATGCAAC-1	10.4868	4.94978
001-047_T0_COL_LP_5p_N1__GCGACCAGTTCAGACT-1	11.5119	5.4519
001-047_T0_COL_LP_5p_N1__CTGCTGTCACGTCTCT-1	10.2503	3.7064
001-047_T0_COL_LP_5p_N1__AAGACCTAGGACACCA-1	10.3945	3.59916
001-047_T0_COL_LP_5p_N1__ACTGATGCAGGGTTAG-1	11.5136	5.41029
001-047_T0_COL_LP_5p_N1__CTGATCCCATCGGTTA-1	10.0722	4.57499
001-047_T0_COL_LP_5p_N1__TGACTTTGTCCGTTAA-1	9.88766	4.13557
001-047_T0_COL_LP_5p_N1__CGTCAGGAGGACCACA-1	12.1316	5.57839
001-047_T0_COL_LP_5p_N1__AAACCTGGTTTGACTG-1	12.1671	5.58982
001-047_T0_COL_LP_5p_N1__GCTTCCACAGGGTATG-1	11.1354	5.15731
001-047_T0_COL_LP_5p_N1__TGACTAGGTTGTACAC-1	10.3675	4.6995
001-047_T0_COL_LP_5p_N1__GACTAACCACGTCTCT-1	11.0115	5.23216
001-047_T0_COL_LP_5p_N1__GGGAGATGTATAGTAG-1	11.2746	5.26271
001-047_T0_COL_LP_5p_N1__ACGCCAGGTATTCGTG-1	10.0735	4.30569
001-047_T0_COL_LP_5p_N1__GAAACTCTCGTCACGG-1	11.7764	5.42037
001-047_T0_COL_LP_5p_N1__CTAGAGTAGTAACCCT-1	11.8622	5.32029
001-047_T0_COL_LP_5p_N1__GGACAAGCACGAAAGC-1	11.2397	5.41818
001-047_T0_COL_LP_5p_N1__TCACGAAAGTAACCCT-1	10.5614	4.37035
001-047_T0_COL_LP_5p_N1__ATTGGACTCTGAGGGA-1	12.102	5.47614
001-047_T0_COL_LP_5p_N1__TTCTACAAGTGTTTGC-1	9.68849	4.01198
001-047_T0_COL_LP_5p_N1__CTTACCGGTCGGATCC-1	11.5498	5.50853
001-047_T0_COL_LP_5p_N1__TATGCCCTCGTAGATC-1	10.7832	5.19418
001-047_T0_COL_LP_5p_N1__TCAGGTATCCACGACG-1	10.4649	4.87678
001-047_T0_COL_LP_5p_N1__ACGGGTCAGAGCTATA-1	10.3036	4.80223
001-047_T0_COL_LP_5p_N1__CTAAGACGTGTTGGGA-1	12.0386	5.56141
001-047_T0_COL_LP_5p_N1__CCCAGTTTCATCGATG-1	10.3122	2.94209
001-047_T0_COL_LP_5p_N1__ACATACGAGCCCGAAA-1	11.9122	5.53005
001-047_T0_COL_LP_5p_N1__GTGAAGGTCGTGGTCG-1	11.5829	5.0151
001-047_T0_COL_LP_5p_N1__AGGCCGTAGTCGAGTG-1	9.83873	4.14922
001-047_T0_COL_LP_5p_N1__TGAGGGACAATTGCTG-1	10.9551	5.05509
001-047_T0_COL_LP_5p_N1__TTCTTAGAGTGTCCAT-1	11.6478	5.40487
001-047_T0_COL_LP_5p_N1__CGAGCCAGTCTCATCC-1	11.5601	5.81501
001-047_T0_COL_LP_5p_N1__CGGTTAATCGGCGGTT-1	11.1163	2.20925
001-047_T0_COL_LP_5p_N1__TAGAGCTAGCTCCTTC-1	11.9482	5.54184
001-047_T0_COL_LP_5p_N1__CAGATCATCACCGTAA-1	11.7636	5.0899
001-047_T0_COL_LP_5p_N1__AACGTTGTCACTATTC-1	10.1351	4.9138
001-047_T0_COL_LP_5p_N1__CGTCAGGCACCAGATT-1	11.554	5.18286
001-047_T0_COL_LP_5p_N1__GTATCTTCAGTAAGAT-1	10.1065	4.39504
001-047_T0_COL_LP_5p_N1__CAGCCGAGTCAGTGGA-1	11.6573	5.5183
001-047_T0_COL_LP_5p_N1__GACGGCTCAGACACTT-1	11.6802	5.77224
001-047_T0_COL_LP_5p_N1__CTCGAAACAGTGAGTG-1	11.631	5.60914
001-047_T0_COL_LP_5p_N1__CCGGTAGGTGCCTGCA-1	9.74878	4.44463
001-047_T0_COL_LP_5p_N1__TACCTTATCCACTCCA-1	10.6261	5.60761
001-047_T0_COL_LP_5p_N1__AAAGATGAGGAATGGA-1	11.7685	5.6967
001-047_T0_COL_LP_5p_N1__CGTTCTGTCAAGGTAA-1	11.0114	5.2753
001-047_T0_COL_LP_5p_N1__TCAGCAATCCAGTAGT-1	11.5007	5.71319
001-047_T0_COL_LP_5p_N1__ACACCGGCACGTTGGC-1	11.6564	5.73815
001-047_T0_COL_LP_5p_N1__AACCGCGCAAGCCGTC-1	9.62894	3.90172
001-047_T0_COL_LP_5p_N1__GATTCAGCATCACGAT-1	9.69477	3.99884
001-047_T0_COL_LP_5p_N1__TAGCCGGTCCAAACTG-1	9.67925	3.32256
001-047_T0_COL_LP_5p_N1__GACTGCGCATGGATGG-1	10.9316	2.32669
001-047_T0_COL_LP_5p_N1__GTCATTTCAGCTGTGC-1	11.419	5.30908
001-047_T0_COL_LP_5p_N1__CTCTGGTCACAGGCCT-1	10.4677	5.16202
001-047_T0_COL_LP_5p_N1__CCCAGTTAGCAACGGT-1	10.3095	4.2013
001-047_T0_COL_LP_5p_N1__CGACTTCAGTATCGAA-1	11.7099	5.72391
001-047_T0_COL_LP_5p_N1__AAGTCTGTCGCGTAGC-1	10.158	4.548
001-047_T0_COL_LP_5p_N1__TTCTCCTTCGGAAATA-1	11.903	5.74296
001-047_T0_COL_LP_5p_N1__CTCTAATTCTAACTTC-1	9.80067	4.51637
001-047_T0_COL_LP_5p_N1__CTCGGGACAAAGCGGT-1	9.98823	4.56742
001-047_T0_COL_LP_5p_N1__GGAAAGCGTCGAAAGC-1	10.294	4.00286
001-047_T0_COL_LP_5p_N1__TGGACGCTCGGATGGA-1	11.4627	5.32549
001-047_T0_COL_LP_5p_N1__GTCGTAAGTTTGGCGC-1	10.3677	4.89358
001-047_T0_COL_LP_5p_N1__AGATCTGAGGTGTGGT-1	10.671	5.04261
001-047_T0_COL_LP_5p_N1__CGGACGTGTAACGCGA-1	10.1637	3.95796
001-047_T0_COL_LP_5p_N1__CAAGGCCTCGTATCAG-1	9.31592	3.48187
001-047_T0_COL_LP_5p_N1__CAGCTGGTCAACGGCC-1	9.34923	3.68337
001-047_T0_COL_LP_5p_N1__CGGAGCTCAAGTCATC-1	11.7902	5.40562
001-047_T0_COL_LP_5p_N1__TGGCGCACAATCAGAA-1	10.8155	4.86473
001-047_T0_COL_LP_5p_N1__GATGCTACATCGGACC-1	11.6696	5.74042
001-047_T0_COL_LP_5p_N1__CCTTCGAAGGTACTCT-1	10.3882	5.01017
001-047_T0_COL_LP_5p_N1__TAGAGCTTCGCCATAA-1	10.576	5.10348
001-047_T0_COL_LP_5p_N1__CGTTGGGAGCCTCGTG-1	11.4367	5.47912
001-047_T0_COL_LP_5p_N1__AGTGAGGAGTGGTCCC-1	11.7238	5.37226
001-047_T0_COL_LP_5p_N1__CACATTTCACGGCGTT-1	11.4774	5.54976
001-047_T0_COL_LP_5p_N1__CGATCGGTCTTGAGGT-1	9.98097	4.3704
001-047_T0_COL_LP_5p_N1__TTAGTTCGTGCGATAG-1	10.478	5.01217
001-047_T0_COL_LP_5p_N1__TCTTTCCAGCTATGCT-1	11.3245	5.05682
001-047_T0_COL_LP_5p_N1__CATGACAGTCTAGCGC-1	11.4993	5.44223
001-047_T0_COL_LP_5p_N1__GAACCTATCCCTTGTG-1	9.54176	3.36375
001-047_T0_COL_LP_5p_N1__CTAGCCTGTTAAGATG-1	11.2428	5.08171
001-047_T0_COL_LP_5p_N1__AGACGTTCACATGACT-1	10.9259	5.10779
001-047_T0_COL_LP_5p_N1__TGAGAGGGTTGTACAC-1	9.68822	4.07728
001-047_T0_COL_LP_5p_N1__ATTACTCAGGTTACCT-1	10.4785	4.56208
001-047_T0_COL_LP_5p_N1__ACGAGGACAACACGCC-1	10.1885	3.09214
001-047_T0_COL_LP_5p_N1__TGCTGCTTCAGCTCGG-1	10.0347	5.02502
001-047_T0_COL_LP_5p_N1__GAAACTCCACGACTCG-1	9.24891	3.44464
001-047_T0_COL_LP_5p_N1__CAGAGAGTCTGGTATG-1	10.0433	4.39875
001-047_T0_COL_LP_5p_N1__AACTCCCTCTGCAGTA-1	9.10386	3.43761
001-047_T0_COL_LP_5p_N1__ACTGCTCGTCTCTTTA-1	10.9868	5.0463
001-047_T0_COL_LP_5p_N1__CGCTGGAGTGTTGAGG-1	9.88571	3.4156
001-047_T0_COL_LP_5p_N1__ACGAGGATCTTCGGTC-1	9.60004	3.49807
001-047_T0_COL_LP_5p_N1__GACAGAGTCACAGGCC-1	11.6437	5.81011
001-047_T0_COL_LP_5p_N1__TACTCATCACGTCTCT-1	10.7223	4.98567
001-047_T0_COL_LP_5p_N1__CGCTGGATCTGGTATG-1	11.8852	5.45344
001-047_T0_COL_LP_5p_N1__GGCGACTCAAACCTAC-1	11.692	5.68386
001-047_T0_COL_LP_5p_N1__TAGACCAAGAGACTTA-1	9.72213	4.37808
001-047_T0_COL_LP_5p_N1__CATCAAGAGTGAACAT-1	10.1812	3.47359
001-047_T0_COL_LP_5p_N1__CACTCCATCGTGACAT-1	10.5197	5.05
001-047_T0_COL_LP_5p_N1__TTCGAAGGTTGCGTTA-1	11.572	5.56777
001-047_T0_COL_LP_5p_N1__TACGGTAAGGGTTTCT-1	11.443	5.57113
001-047_T0_COL_LP_5p_N1__CGTAGGCCAAAGGCGT-1	9.82626	4.29965
001-047_T0_COL_LP_5p_N1__TAGCCGGGTCTCACCT-1	11.4344	5.54889
001-047_T0_COL_LP_5p_N1__TGCTACCGTACGACCC-1	11.7777	5.8343
001-047_T0_COL_LP_5p_N1__GTGTGCGTCGAATGGG-1	10.9945	2.20231
001-047_T0_COL_LP_5p_N1__GCTGCAGGTTCCACTC-1	11.1703	5.395
001-047_T0_COL_LP_5p_N1__CGGTTAACACTGCCAG-1	11.6564	5.98456
001-047_T0_COL_LP_5p_N1__GTCATTTGTGGCGAAT-1	9.48031	3.70044
001-047_T0_COL_LP_5p_N1__ACTTTCATCCCTAATT-1	10.1678	4.90875
001-047_T0_COL_LP_5p_N1__CGAGCACGTTAAAGTG-1	10.2794	4.77743
001-047_T0_COL_LP_5p_N1__AGATTGCTCGCTAGCG-1	10.0049	3.6628
001-047_T0_COL_LP_5p_N1__TTATGCTCAGGGAGAG-1	11.7287	5.7877
001-047_T0_COL_LP_5p_N1__GACTAACCACACCGCA-1	9.89527	4.4713
001-047_T0_COL_LP_5p_N1__TAAGCGTGTGTTGAGG-1	9.87784	3.71933
001-047_T0_COL_LP_5p_N1__TTTATGCAGCGTGAGT-1	10.7916	2.54402
001-047_T0_COL_LP_5p_N1__CTACACCTCATTATCC-1	10.0287	4.64314
001-047_T0_COL_LP_5p_N1__GACACGCAGTGCTGCC-1	9.97313	3.91769
001-047_T0_COL_LP_5p_N1__CTCGGAGTCCATGAAC-1	9.89145	3.4569
001-047_T0_COL_LP_5p_N1__CCTAGCTTCAGCATGT-1	9.20795	3.47311
001-047_T0_COL_LP_5p_N1__CCTTTCTAGTGTCCCG-1	10.7927	5.8977
001-047_T0_COL_LP_5p_N1__GGAAAGCAGAGTGAGA-1	10.0941	4.35412
001-047_T0_COL_LP_5p_N1__AACTTTCTCCGCATCT-1	10.5009	3.40608
001-047_T0_COL_LP_5p_N1__CTCTAATTCGCAAGCC-1	9.92795	3.80697
001-047_T0_COL_LP_5p_N1__TCTGGAACAACCGCCA-1	10.8653	5.54824
001-047_T0_COL_LP_5p_N1__GTAACTGAGTACGCCC-1	9.68549	3.71684
001-047_T0_COL_LP_5p_N1__AACTCTTCAAGTCTGT-1	10.0224	3.73207
001-047_T0_COL_LP_5p_N1__CGAGCCAAGCACCGTC-1	11.4388	5.55617
001-047_T0_COL_LP_5p_N1__CCCATACGTAGGAGTC-1	10.8131	4.83679
001-047_T0_COL_LP_5p_N1__GTTACAGTCCTAGAAC-1	10.1389	4.97068
001-047_T0_COL_LP_5p_N1__TACTTACTCCAAGTAC-1	10.666	3.22532
001-047_T0_COL_LP_5p_N1__GCTGCGAAGACTAAGT-1	10.0558	4.68867
001-047_T0_COL_LP_5p_N1__AACTCTTCATAAGACA-1	11.2275	5.94947
001-047_T0_COL_LP_5p_N1__CAGATCACACAACTGT-1	10.2874	1.68259
001-047_T0_COL_LP_5p_N1__TCAGGATCAGATCCAT-1	10.6795	2.57342
001-047_T0_COL_LP_5p_N1__GCGCAGTAGCGAGAAA-1	11.1046	2.13576
001-047_T0_COL_LP_5p_N1__CGGACGTGTCGCGGTT-1	9.87522	4.29085
001-047_T0_COL_LP_5p_N1__AATCCAGAGGATCGCA-1	11.3747	5.36745
001-047_T0_COL_LP_5p_N1__GGAGCAAGTGGGTATG-1	11.189	5.64619
001-047_T0_COL_LP_5p_N1__ACTTTCACAAAGTCAA-1	11.5007	5.41876
001-047_T0_COL_LP_5p_N1__GTGCGGTAGTCCGGTC-1	11.4419	5.47334
001-047_T0_COL_LP_5p_N1__AGCTTGATCAGCATGT-1	10.183	1.75096
001-047_T0_COL_LP_5p_N1__CGGACACTCTTGTATC-1	11.3275	5.93179
001-047_T0_COL_LP_5p_N1__ATGCGATGTGAAAGAG-1	11.5564	5.88318
001-047_T0_COL_LP_5p_N1__TCATTTGTCTTCGGTC-1	11.1221	5.56311
001-047_T0_COL_LP_5p_N1__GGCGTGTAGCGTTGCC-1	10.1119	3.39413
001-047_T0_COL_LP_5p_N1__GGAACTTCATCACCCT-1	9.66408	3.42697
001-047_T0_COL_LP_5p_N1__ACTTACTTCACTTATC-1	10.5309	3.50292
001-047_T0_COL_LP_5p_N1__TAGGCATTCATCTGTT-1	10.5783	4.76253
001-047_T0_COL_LP_5p_N1__CGACTTCTCATGGTCA-1	11.3458	5.7804
001-047_T0_COL_LP_5p_N1__GCTCCTATCAACACGT-1	10.6907	5.03339
001-047_T0_COL_LP_5p_N1__CTCGGGAGTGGGTATG-1	11.2929	5.33481
001-047_T0_COL_LP_5p_N1__GTAGTCATCCTGCAGG-1	10.391	4.57133
001-047_T0_COL_LP_5p_N1__GACGCGTTCCTTTCGG-1	10.5101	2.68741
001-047_T0_COL_LP_5p_N1__CACCAGGTCTGGCGAC-1	11.3815	6.14079
001-047_T0_COL_LP_5p_N1__CAACCTCAGTCTCAAC-1	9.9086	3.21432
001-047_T0_COL_LP_5p_N1__TCGTACCCACCAACCG-1	11.2462	5.57604
001-047_T0_COL_LP_5p_N1__TGTGTTTGTGTTAAGA-1	9.85986	1.87462
001-047_T0_COL_LP_5p_N1__AGGCCACTCGAGGTAG-1	10.1621	1.6498
001-047_T0_COL_LP_5p_N1__TACTCATGTATAATGG-1	10.5567	5.80118
001-047_T0_COL_LP_5p_N1__TATCTCATCGCTAGCG-1	9.84079	3.8001
001-048_R_COL_LP_5p_N1__TCTTCGGGTAACGACG-1	9.23953	4.52875
001-048_R_COL_LP_5p_N1__ACGCCAGAGTTAAGTG-1	9.2756	4.13447
001-048_R_COL_LP_5p_N1__CCGGGATAGTACGATA-1	8.60329	4.37066
001-048_R_COL_LP_5p_N1__GACCAATCACCATGTA-1	9.45694	4.33875
001-048_R_COL_LP_5p_N1__TGAGAGGAGGGCATGT-1	9.41454	4.32683
001-048_R_COL_LP_5p_N1__TAGACCAGTTCGTCTC-1	9.75418	4.35909
001-048_R_COL_LP_5p_N1__ACACCGGAGCTGCCCA-1	8.8975	5.6134
001-048_R_COL_LP_5p_N1__CATTCGCCACACTGCG-1	8.83653	5.1366
001-048_R_COL_LP_5p_N1__TTAACTCTCTAAGCCA-1	9.10217	4.23788
001-048_R_COL_LP_5p_N1__GTAGGCCGTTGGTAAA-1	8.90231	4.29686
001-048_R_COL_LP_5p_N1__GGTGAAGTCGTGGGAA-1	9.09476	4.92387
001-048_R_COL_LP_5p_N1__CATCGAAGTACTTAGC-1	9.054	4.46244
001-048_R_COL_LP_5p_N1__AAATGCCTCTGTCCGT-1	9.86692	4.00819
001-048_R_COL_LP_5p_N1__CCCTCCTGTCAACTGT-1	8.91327	4.52489
001-048_R_COL_LP_5p_N1__CGCGTTTAGGGCACTA-1	9.10368	4.38164
001-048_R_COL_LP_5p_N1__TGCGTGGAGAATCTCC-1	9.24887	4.29046
001-048_R_COL_LP_5p_N1__ATGTGTGAGACTCGGA-1	9.31682	4.46906
001-048_R_COL_LP_5p_N1__TACAGTGTCAATCTCT-1	9.38124	4.87014
001-048_R_COL_LP_5p_N1__GATTCAGAGTAATCCC-1	8.85441	5.14043
001-048_R_COL_LP_5p_N1__ACGCCAGCAGCATGAG-1	9.57511	4.25459
001-048_R_COL_LP_5p_N1__AGTGGGATCGGCGCTA-1	9.64434	5.14393
001-048_R_COL_LP_5p_N1__TGGTTCCTCCTTGACC-1	9.46325	5.52906
001-048_R_COL_LP_5p_N1__TGCGCAGCAGCCAATT-1	9.80141	5.34358
001-048_R_COL_LP_5p_N1__CGATGTAGTAGGCATG-1	9.12108	5.19466
001-048_R_COL_LP_5p_N1__CGAATGTGTTCAGTAC-1	9.97165	4.35824
001-048_R_COL_LP_5p_N1__CGATCGGAGCAGACTG-1	9.02719	5.47258
001-048_R_COL_LP_5p_N1__AAAGTAGTCCGAGCCA-1	9.74352	5.19644
001-048_R_COL_LP_5p_N1__CCTTCCCAGCCTTGAT-1	9.05955	4.88509
001-048_R_COL_LP_5p_N1__CGTGTCTTCGGCCGAT-1	9.75157	4.16989
001-048_R_COL_LP_5p_N1__TCTCTAAAGGCTCAGA-1	9.02883	4.83967
001-048_R_COL_LP_5p_N1__AGCCTAATCGCGGATC-1	9.79296	3.69649
001-048_R_COL_LP_5p_N1__CTAGTGATCATCGGAT-1	9.00793	5.47856
001-048_R_COL_LP_5p_N1__ATCATCTTCACCTCGT-1	9.17529	4.43782
001-048_R_COL_LP_5p_N1__GGAAAGCTCTCAAGTG-1	9.66862	5.46828
001-048_R_COL_LP_5p_N1__GACTACAAGAGTACCG-1	10.0676	4.69153
001-048_R_COL_LP_5p_N1__AGTGTCAAGTTGTCGT-1	9.84902	5.8918
001-048_R_COL_LP_5p_N1__GGACGTCTCGACCAGC-1	9.37704	5.26203
001-048_R_COL_LP_5p_N1__ATCCACCTCGAATCCA-1	10.0548	4.09245
001-048_R_COL_LP_5p_N1__AGGTCATAGTTGAGTA-1	8.57725	4.51875
001-048_R_COL_LP_5p_N1__AGCAGCCGTGATGCCC-1	9.34769	5.59997
001-048_R_COL_LP_5p_N1__ACTGAGTGTTGATTGC-1	9.34319	4.63531
001-048_R_COL_LP_5p_N1__CATTCGCGTCTTGCGG-1	9.44423	5.52504
001-048_R_COL_LP_5p_N1__CTGCGGATCGGCGGTT-1	9.59041	5.54797
001-048_R_COL_LP_5p_N1__TTGAACGGTAAGGGAA-1	9.42846	5.50561
001-048_R_COL_LP_5p_N1__AAGACCTCAGGACCCT-1	9.74708	4.02939
001-048_R_COL_LP_5p_N1__GTTAAGCCAAGAAAGG-1	9.3353	5.38805
001-048_R_COL_LP_5p_N1__GATCGATAGCTGCAAG-1	9.68639	5.28867
001-048_R_COL_LP_5p_N1__GAACCTACAATCTACG-1	9.68796	2.30136
001-048_R_COL_LP_5p_N1__GTGCATATCGGATGTT-1	8.42837	4.40116
001-048_R_COL_LP_5p_N1__CGGACTGGTCTCATCC-1	9.54757	5.30739
001-048_R_COL_LP_5p_N1__CCAGCGAAGTGTACTC-1	9.27193	5.07048
001-048_R_COL_LP_5p_N1__CGTAGCGAGACATAAC-1	10.104	3.52526
001-048_R_COL_LP_5p_N1__CAAGTTGTCGACCAGC-1	9.22671	5.23496
001-048_R_COL_LP_5p_N1__GATCAGTGTCGGATCC-1	9.14615	3.50879
001-048_R_COL_LP_5p_N1__CACCTTGCAGGGTACA-1	10.0896	4.18122
001-048_R_COL_LP_5p_N1__TTCTACAGTATAGGTA-1	10.013	5.07623
001-048_R_COL_LP_5p_N1__GACACGCTCGGCTACG-1	9.50656	4.62338
001-048_R_COL_LP_5p_N1__CTACATTAGCGTAATA-1	9.71401	5.44528
001-048_R_COL_LP_5p_N1__GCGCGATCATCCTAGA-1	8.95629	3.66775
001-048_R_COL_LP_5p_N1__AGGGTGAGTCATTAGC-1	9.58219	4.7199
001-048_R_COL_LP_5p_N1__CACCACTTCGCACTCT-1	9.85443	2.91149
001-048_R_COL_LP_5p_N1__AAAGTAGAGTGGTCCC-1	9.4767	4.22582
001-048_R_COL_LP_5p_N1__TCTTCGGGTCGCGGTT-1	8.64648	4.56165
001-048_R_COL_LP_5p_N1__AACCGCGAGTGTTGAA-1	9.91712	2.68773
001-048_R_COL_LP_5p_N1__CTCAGAATCAGATAAG-1	9.61145	4.59858
001-048_R_COL_LP_5p_N1__CGCCAAGGTGGTGTAG-1	10.5317	3.5547
001-048_R_COL_LP_5p_N1__CGATCGGGTCTGATTG-1	9.87746	4.5502
001-048_R_COL_LP_5p_N1__TGGCGCATCCTTGGTC-1	10.4498	3.39374
001-048_R_COL_LP_5p_N1__TACTTGTCACCACGTG-1	9.48455	4.67695
001-048_R_COL_LP_5p_N1__CCGTACTAGACCACGA-1	9.30176	3.43718
001-048_R_COL_LP_5p_N1__AAACGGGGTAAGTGGC-1	9.59295	5.06158
001-048_R_COL_LP_5p_N1__CTGCTGTTCTCGTATT-1	11.233	7.74338
001-048_R_COL_LP_5p_N1__ATGCGATGTACTTGAC-1	10.0988	3.07509
001-048_R_COL_LP_5p_N1__ACGATGTTCAACACCA-1	10.3416	3.47692
001-048_R_COL_LP_5p_N1__TAGTGGTAGAAGGTGA-1	11.541	7.21527
001-048_R_COL_LP_5p_N1__TCAGGATTCAGGCCCA-1	9.20219	4.37143
001-048_R_COL_LP_5p_N1__AGCTCCTTCCAGATCA-1	10.4762	1.94389
001-048_R_COL_LP_5p_N1__ACAGCTACACCACCAG-1	11.1336	6.91327
001-048_R_COL_LP_5p_N1__CAAGAAACAGACAAGC-1	9.96696	3.20885
001-048_R_COL_LP_5p_N1__TAGAGCTGTCGATTGT-1	9.14979	3.37605
001-048_R_COL_LP_5p_N1__GTGCTTCAGCGCCTCA-1	11.1508	6.57632
001-048_R_COL_LP_5p_N1__ACAGCCGAGAGTACAT-1	10.8704	6.31911
001-048_R_COL_LP_5p_N1__AGCATACTCAGAAATG-1	11.1033	6.45598
001-058_R_COL_LP_5p_N1__ACCCACTTCGCCATAA-1	9.12304	4.89138
001-058_R_COL_LP_5p_N1__GACCAATAGTAGCCGA-1	9.22649	5.19939
001-058_R_COL_LP_5p_N1__GTGCGGTGTAGGCATG-1	9.02487	4.55062
001-058_R_COL_LP_5p_N1__GTTCTCGCATTTGCCC-1	9.75377	5.42163
001-058_R_COL_LP_5p_N1__AAGGCAGTCAATCTCT-1	9.20145	4.81157
001-058_R_COL_LP_5p_N1__TTTGCGCAGATGCCTT-1	9.70562	4.37442
001-058_R_COL_LP_5p_N1__TACGGTAAGGACACCA-1	8.63587	5.11118
001-058_R_COL_LP_5p_N1__AGGGATGAGGAATTAC-1	8.85266	4.91206
001-058_R_COL_LP_5p_N1__CGGACTGCACGCTTTC-1	8.23384	4.78733
001-058_R_COL_LP_5p_N1__AGATCTGCAGCTATTG-1	9.65548	4.41959
001-058_R_COL_LP_5p_N1__GGCCGATCACATTAGC-1	8.82743	4.06563
001-058_R_COL_LP_5p_N1__ATCCACCGTTCCCTTG-1	8.81347	4.77815
001-058_R_COL_LP_5p_N1__TACGGGCTCTTCGAGA-1	10.1983	4.2653
001-058_R_COL_LP_5p_N1__ACGGCCACACTTACGA-1	8.91587	5.29062
001-058_R_COL_LP_5p_N1__TCATTTGAGACACTAA-1	9.23329	4.51616
001-058_R_COL_LP_5p_N1__TGGACGCCAGGACCCT-1	9.93608	5.27618
001-058_R_COL_LP_5p_N1__AACCGCGGTGTATGGG-1	9.15945	5.05993
001-058_R_COL_LP_5p_N1__TCAGGTATCTCGGACG-1	8.26232	6.59744
001-058_R_COL_LP_5p_N1__GCTGCTTTCACCACCT-1	9.23134	4.75065
001-058_R_COL_LP_5p_N1__TCTTTCCAGGCTAGAC-1	9.55053	4.91083
001-058_R_COL_LP_5p_N1__AACTCAGCAACACGCC-1	9.08861	4.88997
001-058_R_COL_LP_5p_N1__CTGGTCTCAATCCGAT-1	9.21168	5.05112
001-058_R_COL_LP_5p_N1__GGGCACTTCCGATATG-1	9.53294	5.20274
001-058_R_COL_LP_5p_N1__CTAGAGTAGGTGGGTT-1	9.11277	4.889
001-058_R_COL_LP_5p_N1__CATGCCTAGTGCAAGC-1	8.37539	4.82467
001-058_R_COL_LP_5p_N1__GTACTCCTCGGCCGAT-1	8.90788	4.82009
001-058_R_COL_LP_5p_N1__GTACGTATCACCTTAT-1	9.73827	4.99471
001-058_R_COL_LP_5p_N1__CTGCGGAAGGTGATAT-1	9.1978	4.69619
001-058_R_COL_LP_5p_N1__CTCGTCAGTCAGATAA-1	8.84699	4.94293
001-058_R_COL_LP_5p_N1__GGCCGATGTTGACGTT-1	9.16628	4.49199
001-058_R_COL_LP_5p_N1__GCAAACTCATTCGACA-1	9.14024	4.83164
001-058_R_COL_LP_5p_N1__CCTACACGTTTCGCTC-1	9.15166	4.93298
001-058_R_COL_LP_5p_N1__GTGTTAGCAGCTCGAC-1	9.95605	5.022
001-058_R_COL_LP_5p_N1__TGTCCCAGTCAATGTC-1	9.24288	4.97086
001-058_R_COL_LP_5p_N1__TACCTTATCGACGGAA-1	9.59667	5.6431
001-058_R_COL_LP_5p_N1__GCGCAACAGGCTCAGA-1	9.0557	4.41704
001-058_R_COL_LP_5p_N1__GGGTCTGTCATTGCCC-1	9.7533	5.68905
001-058_R_COL_LP_5p_N1__CGGACACCACGCTTTC-1	10.3425	5.69953
001-058_R_COL_LP_5p_N1__CTTGGCTTCAGCTTAG-1	9.28493	5.22415
001-058_R_COL_LP_5p_N1__TCACAAGTCGTTTAGG-1	9.98944	4.28302
001-058_R_COL_LP_5p_N1__CAGCTGGTCAAAGTAG-1	8.81683	5.2187
001-058_R_COL_LP_5p_N1__CAGATCAAGATCTGCT-1	8.66428	4.8955
001-058_R_COL_LP_5p_N1__TTTGCGCAGCCGCCTA-1	8.9867	5.02898
001-058_R_COL_LP_5p_N1__CTCGAGGAGGCCATAG-1	9.22591	4.79548
001-058_R_COL_LP_5p_N1__TAGCCGGAGAAGGTTT-1	8.80076	5.07768
001-058_R_COL_LP_5p_N1__CATATGGCACCAGGCT-1	8.61388	5.11944
001-058_R_COL_LP_5p_N1__CAGATCAGTTAAGTAG-1	9.28927	5.45313
001-058_R_COL_LP_5p_N1__TTATGCTCAAACTGCT-1	9.50012	5.061
001-058_R_COL_LP_5p_N1__GTCACGGGTTACTGAC-1	10.0602	4.59124
001-058_R_COL_LP_5p_N1__TGCGTGGCACATAACC-1	8.93451	5.63455
001-058_R_COL_LP_5p_N1__AGTCTTTTCCAACCAA-1	9.20092	5.10393
001-058_R_COL_LP_5p_N1__CTAATGGCACCATGTA-1	8.98725	4.66639
001-058_R_COL_LP_5p_N1__CCACCTACAATAGAGT-1	8.78978	5.25493
001-058_R_COL_LP_5p_N1__CTGCGGAGTAGCGTGA-1	8.813	4.75309
001-058_R_COL_LP_5p_N1__CGTCACTTCCTATTCA-1	9.42773	6.14753
001-058_R_COL_LP_5p_N1__TACACGACATGCCCGA-1	9.07959	5.10634
001-058_R_COL_LP_5p_N1__GTTCGGGCAACACCTA-1	9.57545	5.85055
001-058_R_COL_LP_5p_N1__TAGCCGGCAGTACACT-1	8.66384	4.78833
001-058_R_COL_LP_5p_N1__CCCTCCTTCGCTTAGA-1	9.39824	5.34529
001-058_R_COL_LP_5p_N1__TAGTTGGCATTGGTAC-1	9.42465	5.33849
001-058_R_COL_LP_5p_N1__ACGGCCACAGCGTTCG-1	9.41934	5.62167
001-058_R_COL_LP_5p_N1__GGCGACTAGCTGAAAT-1	8.6928	6.29558
001-058_R_COL_LP_5p_N1__TTGGAACAGCACCGTC-1	9.36412	5.45484
001-058_R_COL_LP_5p_N1__TTTACTGAGTGTACTC-1	9.28317	5.25585
001-058_R_COL_LP_5p_N1__TACTTGTTCGCGATCG-1	8.35523	4.85264
001-058_R_COL_LP_5p_N1__AACACGTGTATTAGCC-1	9.2384	5.46946
001-058_R_COL_LP_5p_N1__CGGAGTCAGGATGGAA-1	8.7024	5.21227
001-058_R_COL_LP_5p_N1__TGGGAAGCACCGAAAG-1	10.0322	5.2461
001-058_R_COL_LP_5p_N1__CTGATCCCATCACAAC-1	8.93776	5.37164
001-058_R_COL_LP_5p_N1__CTGAAGTAGTAGCGGT-1	9.13402	4.72152
001-058_R_COL_LP_5p_N1__GGCTCGATCTCCCTGA-1	9.8715	6.00691
001-058_R_COL_LP_5p_N1__ATTGGTGGTCTTGTCC-1	9.70779	4.35544
001-058_R_COL_LP_5p_N1__CAGCAGCGTGCCTGGT-1	9.49084	5.21089
001-058_R_COL_LP_5p_N1__AGGTCATCATCTGGTA-1	9.06127	5.3906
001-058_R_COL_LP_5p_N1__GTCGTAATCAACGGCC-1	8.58312	4.77096
001-058_R_COL_LP_5p_N1__GCTCCTATCAAACAAG-1	10.1569	5.77183
001-058_R_COL_LP_5p_N1__CTAGAGTGTGTGCCTG-1	8.39469	4.74849
001-058_R_COL_LP_5p_N1__GAAATGACATCCGTGG-1	9.29504	5.48262
001-058_R_COL_LP_5p_N1__TACTCGCCACGAGAGT-1	8.77274	5.11847
001-058_R_COL_LP_5p_N1__TTCTCAACAAGCCATT-1	9.01952	5.2487
001-058_R_COL_LP_5p_N1__TACTCGCTCATCATTC-1	9.41684	5.45922
001-058_R_COL_LP_5p_N1__AGTAGTCTCTCTTATG-1	9.86997	5.47825
001-058_R_COL_LP_5p_N1__TTGGCAACATTGGCGC-1	9.72609	4.32942
001-058_R_COL_LP_5p_N1__GTGCTTCTCAGTTAGC-1	10.112	4.39232
001-058_R_COL_LP_5p_N1__TAGAGCTTCCCGGATG-1	9.17599	5.47636
001-058_R_COL_LP_5p_N1__TTGTAGGAGACCCACC-1	9.04758	3.97253
001-058_R_COL_LP_5p_N1__TCAGATGGTCTAAACC-1	9.51869	5.33585
001-058_R_COL_LP_5p_N1__TCTCATATCTCCGGTT-1	9.14888	5.56251
001-058_R_COL_LP_5p_N1__TGACGGCGTCACCTAA-1	8.93977	5.0559
001-058_R_COL_LP_5p_N1__TGCACCTTCGCCATAA-1	8.79638	6.3691
001-058_R_COL_LP_5p_N1__CCGTACTAGACTGGGT-1	9.3742	5.51708
001-058_R_COL_LP_5p_N1__CTTAACTAGTGTTTGC-1	9.29505	5.44095
001-058_R_COL_LP_5p_N1__ATCATCTCATATACCG-1	9.3978	5.65013
001-058_R_COL_LP_5p_N1__TGCTACCAGTGTTTGC-1	9.35549	5.33294
001-058_R_COL_LP_5p_N1__AGGGATGCACAAGACG-1	8.4201	4.89747
001-058_R_COL_LP_5p_N1__TCAATCTAGGCAATTA-1	10.2229	3.82544
001-058_R_COL_LP_5p_N1__ACCTTTACAACACGCC-1	8.75299	5.20725
001-058_R_COL_LP_5p_N1__CAGCTGGCATCATCCC-1	8.66315	4.5924
001-058_R_COL_LP_5p_N1__CCTTCCCGTGGTCCGT-1	9.3108	4.86987
001-058_R_COL_LP_5p_N1__CCGGTAGGTGAGCGAT-1	9.23724	5.21854
001-058_R_COL_LP_5p_N1__GCTCCTAGTGTTTGGT-1	9.22721	5.68123
001-058_R_COL_LP_5p_N1__CACATAGCATGTTGAC-1	9.41962	5.34774
001-058_R_COL_LP_5p_N1__TCTCTAAGTCCGAAGA-1	9.32335	5.52556
001-058_R_COL_LP_5p_N1__GACTAACGTCTGGAGA-1	8.76961	6.11387
001-058_R_COL_LP_5p_N1__ACACTGAAGTATTGGA-1	8.77476	4.83677
001-058_R_COL_LP_5p_N1__ATGAGGGTCGCCTGAG-1	9.76218	4.28386
001-058_R_COL_LP_5p_N1__ATGCGATTCCTGCTTG-1	9.25259	5.81236
001-058_R_COL_LP_5p_N1__GGTATTGAGGTGATAT-1	9.71264	4.92787
001-058_R_COL_LP_5p_N1__TTTATGCAGTGTACGG-1	9.62764	5.72542
001-058_R_COL_LP_5p_N1__TACACGACAGTAAGCG-1	9.61882	5.62032
001-058_R_COL_LP_5p_N1__TTTCCTCGTCCAGTAT-1	8.40777	4.73523
001-058_R_COL_LP_5p_N1__TGAGCCGTCGCTTGTC-1	8.97947	4.95493
001-058_R_COL_LP_5p_N1__CACCAGGCACGGCGTT-1	8.45268	5.03887
001-058_R_COL_LP_5p_N1__GGCGACTGTCTGCAAT-1	8.77179	4.83149
001-058_R_COL_LP_5p_N1__TTGACTTTCTAACTTC-1	9.7677	5.39782
001-058_R_COL_LP_5p_N1__TGCCCTATCCAGGGCT-1	10.539	4.98717
001-058_R_COL_LP_5p_N1__GCTTGAAGTCGCGTGT-1	9.8927	5.16766
001-058_R_COL_LP_5p_N1__CAGTAACCACCGAATT-1	9.08286	5.18111
001-058_R_COL_LP_5p_N1__CTACATTGTCCGCTGA-1	9.58363	4.43087
001-058_R_COL_LP_5p_N1__ATCATGGAGCGCCTCA-1	9.3509	5.69956
001-058_R_COL_LP_5p_N1__ACGCCAGGTGGTAACG-1	9.75231	3.81836
001-058_R_COL_LP_5p_N1__GGGTTGCCAGTCAGCC-1	10.2918	4.12969
001-058_R_COL_LP_5p_N1__CGGTTAAAGAATCTCC-1	8.69206	5.01226
001-058_R_COL_LP_5p_N1__AGCGGTCAGTCTCGGC-1	8.72649	5.77954
001-058_R_COL_LP_5p_N1__TACTCATAGAGTCTGG-1	9.61577	6.3243
001-058_R_COL_LP_5p_N1__CGACCTTAGCTACCGC-1	10.0898	5.59405
001-058_R_COL_LP_5p_N1__GGTATTGCACGCCAGT-1	10.331	3.77426
001-058_R_COL_LP_5p_N1__CTAATGGGTAGGGACT-1	10.0741	6.00132
001-058_R_COL_LP_5p_N1__GCTTCCATCTGATACG-1	8.78888	4.87702
001-058_R_COL_LP_5p_N1__GGAACTTGTCCCTACT-1	9.71736	5.85986
001-058_R_COL_LP_5p_N1__AGAGTGGTCCACGTTC-1	9.59422	5.72535
001-058_R_COL_LP_5p_N1__GTGCGGTTCACCACCT-1	8.1708	4.57653
001-058_R_COL_LP_5p_N1__ATAGACCGTCACTGGC-1	10.2553	5.60152
001-058_R_COL_LP_5p_N1__CTACGTCTCTCTTGAT-1	8.36728	4.4303
001-058_R_COL_LP_5p_N1__TGCCCTAAGCTAGTCT-1	9.59382	5.34002
001-058_R_COL_LP_5p_N1__ATGGGAGCACGGTTTA-1	8.53522	4.58027
001-058_R_COL_LP_5p_N1__ATCACGATCTGGTTCC-1	9.98558	5.60027
001-058_R_COL_LP_5p_N1__GGCGACTTCCCATTAT-1	8.90872	5.2112
001-058_R_COL_LP_5p_N1__ACTGCTCAGTGCCAGA-1	10.0382	3.5641
001-058_R_COL_LP_5p_N1__CTCACACGTGCACCAC-1	10.3019	3.50406
001-058_R_COL_LP_5p_N1__AAGGCAGAGTTCCACA-1	9.23361	5.14469
001-058_R_COL_LP_5p_N1__ACACCAATCATCTGCC-1	9.88671	5.93113
001-058_R_COL_LP_5p_N1__TTCTTAGAGACGACGT-1	9.63126	3.48545
001-058_R_COL_LP_5p_N1__GTCTTCGTCTATGTGG-1	10.0591	5.69533
001-058_R_COL_LP_5p_N1__TTTACTGGTGATAAAC-1	10.218	3.30915
001-058_R_COL_LP_5p_N1__CCACGGAAGGGCTTCC-1	8.89466	5.11964
001-058_R_COL_LP_5p_N1__CTAGTGAGTTGGTTTG-1	9.14419	4.92035
001-058_R_COL_LP_5p_N1__AAACGGGTCAGTTCGA-1	10.0271	5.91207
001-058_R_COL_LP_5p_N1__CGTCTACCACCGCTAG-1	8.8296	5.43701
001-058_R_COL_LP_5p_N1__CGAACATCACGTTGGC-1	10.353	4.42563
001-058_R_COL_LP_5p_N1__CCACTACCAGTTCCCT-1	10.0664	3.53811
001-058_R_COL_LP_5p_N1__GTTCATTAGTGGGCTA-1	9.67158	5.14647
001-058_R_COL_LP_5p_N1__ACAGCTACAGGAATGC-1	9.75009	6.02166
001-058_R_COL_LP_5p_N1__GCGCCAACATAGACTC-1	8.99422	5.22374
001-058_R_COL_LP_5p_N1__ACGCCGATCGGTCCGA-1	8.5027	4.63698
001-058_R_COL_LP_5p_N1__GCTGCAGTCAATCACG-1	9.03099	4.81595
001-058_R_COL_LP_5p_N1__CTCGAAATCTTCCTTC-1	10.2765	3.44155
001-058_R_COL_LP_5p_N1__AACTCAGAGTTAGCGG-1	8.92499	5.26441
001-058_R_COL_LP_5p_N1__CAGGTGCGTGTCTGAT-1	9.52496	5.89784
001-058_R_COL_LP_5p_N1__TGATTTCTCAGCCTAA-1	9.16248	5.3657
001-058_R_COL_LP_5p_N1__GCACATAAGATACACA-1	10.2894	3.27867
001-058_R_COL_LP_5p_N1__ATCGAGTAGAGCAATT-1	8.41783	4.37921
001-058_R_COL_LP_5p_N1__AAAGCAATCGGCTTGG-1	10.3862	3.1714
001-058_R_COL_LP_5p_N1__GCTGCGATCGGAGGTA-1	8.29408	4.8594
001-058_R_COL_LP_5p_N1__CCCAATCCACAGGTTT-1	9.72532	5.14638
001-058_R_COL_LP_5p_N1__TTCTCCTCACTCTGTC-1	8.4875	3.98494
001-058_R_COL_LP_5p_N1__CTCCTAGAGTCTCAAC-1	9.86978	3.30599
001-058_R_COL_LP_5p_N1__GGGATGAGTGCACTTA-1	9.9305	5.27324
001-058_R_COL_LP_5p_N1__CAGCAGCGTGGTTTCA-1	9.67932	3.76832
001-058_R_COL_LP_5p_N1__GTGTGCGAGCGTTCCG-1	10.0539	5.59329
001-058_R_COL_LP_5p_N1__CTACCCAGTGGTCTCG-1	10.112	3.3578
001-058_R_COL_LP_5p_N1__CATGCCTGTTACTGAC-1	9.99488	6.06752
001-058_R_COL_LP_5p_N1__CAGAATCTCACAGTAC-1	9.79235	5.91511
001-058_R_COL_LP_5p_N1__GTCGGGTGTGAAGGCT-1	10.3217	3.31583
001-058_R_COL_LP_5p_N1__AGCATACTCTGTTGAG-1	10.206	3.56839
001-058_R_COL_LP_5p_N1__TCGGGACAGTACGTAA-1	10.097	5.25544
001-058_R_COL_LP_5p_N1__TGAGAGGTCACCTCGT-1	9.69206	6.21061
001-058_R_COL_LP_5p_N1__AACCGCGAGTCCGTAT-1	10.1774	3.47568
001-058_R_COL_LP_5p_N1__CTCGTCAAGCTGCCCA-1	9.69261	5.1468
001-058_R_COL_LP_5p_N1__ACTGAGTAGTGGTAAT-1	10.3705	5.9564
001-058_R_COL_LP_5p_N1__TTCTTAGAGGCATGGT-1	9.19259	5.14103
001-058_R_COL_LP_5p_N1__CGGTTAACACAGGTTT-1	9.8152	4.66125
001-058_R_COL_LP_5p_N1__TGGGAAGGTCTTCAAG-1	10.3007	3.96063
001-058_R_COL_LP_5p_N1__CCTAAAGAGTGTACTC-1	9.94402	6.28107
001-058_R_COL_LP_5p_N1__GACTAACGTGAAAGAG-1	10.502	3.69767
001-058_R_COL_LP_5p_N1__CCATTCGTCTCCTATA-1	10.5647	3.49726
001-058_R_COL_LP_5p_N1__GTCCTCACATCAGTCA-1	9.35456	5.06918
001-058_R_COL_LP_5p_N1__GAAGCAGTCCATGAGT-1	11.297	7.9118
001-058_R_COL_LP_5p_N1__GATTCAGCATTAACCG-1	10.1597	5.29317
001-058_R_COL_LP_5p_N1__CTACATTGTTTCGCTC-1	9.43717	5.48689
001-058_R_COL_LP_5p_N1__GTCGGGTTCATGGTCA-1	11.5163	7.42705
001-058_R_COL_LP_5p_N1__CACACCTAGCGGCTTC-1	8.72748	5.05063
001-058_R_COL_LP_5p_N1__CCGTACTGTCTGATTG-1	9.45551	4.95751
001-058_R_COL_LP_5p_N1__GCATGCGAGAGCTATA-1	9.63372	4.94364
001-058_R_COL_LP_5p_N1__CGATGTATCTGTTGAG-1	10.2286	3.87227
001-058_R_COL_LP_5p_N1__GATTCAGTCATCTGTT-1	9.91569	5.18247
001-058_R_COL_LP_5p_N1__CGCTTCAGTTGCCTCT-1	9.60764	5.26047
001-058_R_COL_LP_5p_N1__CCACTACTCCTATGTT-1	9.76083	5.3449
001-058_R_COL_LP_5p_N1__CGGACGTAGCTATGCT-1	9.59632	2.82905
001-058_R_COL_LP_5p_N1__AAAGCAAGTGCACGAA-1	10.4886	2.43628
001-058_R_COL_LP_5p_N1__AAAGATGTCAACGGGA-1	9.71603	4.99155
001-058_R_COL_LP_5p_N1__CTGTTTATCTCTTGAT-1	9.90384	5.71264
001-058_R_COL_LP_5p_N1__CTGAAACAGGATGGTC-1	11.2827	7.01877
001-058_R_COL_LP_5p_N1__CCGTTCAAGGCAAAGA-1	9.96573	6.18266
001-058_R_COL_LP_5p_N1__GAACATCGTAAGAGGA-1	11.3743	6.5894
001-058_R_COL_LP_5p_N1__CCCAGTTAGACGACGT-1	10.4892	3.61418
001-058_R_COL_LP_5p_N1__TTGCGTCAGTCAATAG-1	9.66031	3.12756
001-058_R_COL_LP_5p_N1__AACTGGTCAAGAAAGG-1	9.77848	4.74228
001-058_R_COL_LP_5p_N1__GTAGTCATCGTACCGG-1	10.2435	1.56249
001-058_R_COL_LP_5p_N1__TCATTTGCAACAACCT-1	9.85416	3.10379
001-058_R_COL_LP_5p_N1__GAAACTCTCAGATAAG-1	11.5999	6.90159
001-058_R_COL_LP_5p_N1__GTGCATAGTACTTAGC-1	9.39054	2.91612
001-058_R_COL_LP_5p_N1__CCTTACGCAAGTAATG-1	10.106	2.30792
001-059_R_COL_LP_5p_N1__ATAAGAGCAATCGAAA-1	11.5338	4.85605
001-059_R_COL_LP_5p_N1__CTACATTAGGGTTTCT-1	10.7523	5.84462
001-059_R_COL_LP_5p_N1__TCGGTAAGTGAGTATA-1	10.0335	5.54558
001-059_R_COL_LP_5p_N1__GCTGGGTAGCCACCTG-1	9.08056	3.61374
001-059_R_COL_LP_5p_N1__ACACCCTAGACTACAA-1	8.9233	6.26477
001-059_R_COL_LP_5p_N1__TCAGGTAGTGGCAAAC-1	10.2928	5.88753
001-059_R_COL_LP_5p_N1__CTGGTCTCAGCTATTG-1	10.9795	4.92847
001-059_R_COL_LP_5p_N1__CGGACGTAGGTGCTTT-1	9.83412	5.61535
001-059_R_COL_LP_5p_N1__TGCGGGTCACTGTGTA-1	9.89833	4.84416
001-059_R_COL_LP_5p_N1__TGCTGCTCACACCGAC-1	10.1631	5.6782
001-059_R_COL_LP_5p_N1__CGAGCCAAGCACCGTC-1	10.989	5.28024
001-059_R_COL_LP_5p_N1__GTTTCTACAAGTAGTA-1	9.48565	3.89697
001-059_R_COL_LP_5p_N1__CCACGGAGTCTAGTGT-1	9.81389	5.4202
001-059_R_COL_LP_5p_N1__ACGAGCCGTGCACTTA-1	10.1601	5.80634
001-059_R_COL_LP_5p_N1__TATTACCAGTCCAGGA-1	8.88657	5.96586
001-059_R_COL_LP_5p_N1__GATCAGTAGACATAAC-1	9.61246	4.87258
001-059_R_COL_LP_5p_N1__CAGGTGCTCAAGGCTT-1	9.12742	4.00663
001-059_R_COL_LP_5p_N1__ATGAGGGTCTTGCCGT-1	9.80431	5.09286
001-059_R_COL_LP_5p_N1__CACCACTTCCTTTACA-1	9.24228	5.80888
001-059_R_COL_LP_5p_N1__GATCGATCAATTGCTG-1	9.28216	4.69519
001-059_R_COL_LP_5p_N1__CTGGTCTCATACCATG-1	10.512	5.69463
001-059_R_COL_LP_5p_N1__TGTTCCGTCCAAGTAC-1	9.72211	4.76343
001-059_R_COL_LP_5p_N1__AAGGAGCCAAACTGTC-1	10.9341	5.08491
001-059_R_COL_LP_5p_N1__TTTATGCGTTTGTTTC-1	9.88544	3.94057
001-059_R_COL_LP_5p_N1__AATCGGTGTGATGATA-1	10.1196	6.07278
001-059_R_COL_LP_5p_N1__TCTGAGAAGTGGTAAT-1	9.01198	4.82988
001-059_R_COL_LP_5p_N1__GACAGAGTCGTCCGTT-1	10.9062	5.46223
001-059_R_COL_LP_5p_N1__CACACAAGTCCAGTGC-1	10.1569	4.92487
001-059_R_COL_LP_5p_N1__CTGATCCCACTACAGT-1	11.5521	5.17848
001-059_R_COL_LP_5p_N1__TTCCCAGAGTAGGCCA-1	10.0737	5.69407
001-059_R_COL_LP_5p_N1__GACTGCGAGGCCCGTT-1	10.8327	5.18524
001-059_R_COL_LP_5p_N1__TACTCATGTTATCACG-1	9.81225	3.75648
001-059_R_COL_LP_5p_N1__CATGACAGTGGTCTCG-1	9.99674	5.37601
001-059_R_COL_LP_5p_N1__GGGACCTGTACAGTGG-1	9.80285	5.30109
001-059_R_COL_LP_5p_N1__GATCGCGCATGTCGAT-1	9.57753	5.46422
001-059_R_COL_LP_5p_N1__AAGCCGCTCTATGTGG-1	10.8398	7.07287
001-059_R_COL_LP_5p_N1__TCCCGATAGTACACCT-1	11.538	4.79185
001-059_R_COL_LP_5p_N1__CAGCTAAGTGGTCCGT-1	9.59725	5.06746
001-059_R_COL_LP_5p_N1__AACTCAGAGAAGGCCT-1	8.90039	5.1093
001-059_R_COL_LP_5p_N1__CGACCTTTCACGGTTA-1	11.016	7.49254
001-059_R_COL_LP_5p_N1__TGGTTAGTCTCTGAGA-1	9.2538	5.86395
001-059_R_COL_LP_5p_N1__CGCTGGAGTGAGTGAC-1	10.8449	4.79954
001-059_R_COL_LP_5p_N1__GTCAAGTTCCCTCAGT-1	9.45785	5.28273
001-059_R_COL_LP_5p_N1__AGCAGCCCAATACGCT-1	9.60716	5.41226
001-059_R_COL_LP_5p_N1__AGACGTTCATGCCCGA-1	9.64901	5.66843
001-059_R_COL_LP_5p_N1__TACCTATCACACCGCA-1	10.0892	5.36476
001-059_R_COL_LP_5p_N1__CAAGGCCCAAGCTGAG-1	9.66502	4.58448
001-059_R_COL_LP_5p_N1__CAGGTGCGTTAGATGA-1	9.46856	3.67719
001-059_R_COL_LP_5p_N1__CGTTCTGCACAGACTT-1	9.68892	5.02874
001-059_R_COL_LP_5p_N1__CCTTCCCTCTTCAACT-1	9.45705	4.63377
001-059_R_COL_LP_5p_N1__TGCCCATCAGTCGTGC-1	9.44751	5.76823
001-059_R_COL_LP_5p_N1__TTTCCTCCAAATTGCC-1	10.0288	5.82607
001-059_R_COL_LP_5p_N1__GAATAAGCAAGAAGAG-1	9.47958	4.66582
001-059_R_COL_LP_5p_N1__TTGCCGTAGAAGATTC-1	10.2189	5.08846
001-059_R_COL_LP_5p_N1__CTGCTGTGTTCCACAA-1	9.58855	4.94633
001-059_R_COL_LP_5p_N1__CTAGTGACAAAGAATC-1	10.7076	7.02447
001-059_R_COL_LP_5p_N1__TTAGTTCCATGTTGAC-1	9.5703	5.03902
001-059_R_COL_LP_5p_N1__GTAGTCACAGCTGTTA-1	9.60152	5.45543
001-059_R_COL_LP_5p_N1__ATTACTCAGAATGTGT-1	11.0273	6.19472
001-059_R_COL_LP_5p_N1__CTAGCCTAGATCCTGT-1	11.1849	7.69944
001-059_R_COL_LP_5p_N1__AGAATAGTCGTCACGG-1	9.88037	5.14114
001-059_R_COL_LP_5p_N1__CCTTCCCAGGAGTAGA-1	10.534	7.10106
001-059_R_COL_LP_5p_N1__TTTGTCATCTCAACTT-1	10.7419	6.59997
001-059_R_COL_LP_5p_N1__CCATGTCGTAGATTAG-1	9.3714	4.69893
001-059_R_COL_LP_5p_N1__CAAGAAAGTGCAGACA-1	9.19552	4.62493
001-059_R_COL_LP_5p_N1__CGGCTAGAGGCCCTCA-1	10.5193	5.47197
001-059_R_COL_LP_5p_N1__ATTCTACCAAACTGTC-1	9.44045	5.11232
001-059_R_COL_LP_5p_N1__CGACCTTAGTTGTCGT-1	9.85314	6.49593
001-059_R_COL_LP_5p_N1__AAGCCGCAGTTCCACA-1	11.0836	6.29431
001-059_R_COL_LP_5p_N1__AGGGTGAGTTCGTCTC-1	9.70665	5.60127
001-059_R_COL_LP_5p_N1__TGAGCATGTCAATACC-1	10.9677	7.47868
001-059_R_COL_LP_5p_N1__TAAGAGATCTGCGACG-1	9.38557	4.50999
001-059_R_COL_LP_5p_N1__GGACATTAGCGAGAAA-1	9.95272	5.55338
001-059_R_COL_LP_5p_N1__GATGCTATCTCAACTT-1	11.2971	7.25364
001-059_R_COL_LP_5p_N1__GAAACTCGTGTGCGTC-1	10.4843	6.79701
001-059_R_COL_LP_5p_N1__GGGAGATCAAAGTCAA-1	10.0616	6.04034
001-059_R_COL_LP_5p_N1__CTAAGACAGACGACGT-1	11.0824	7.84514
001-059_R_COL_LP_5p_N1__TCGCGTTTCAGCACAT-1	10.4655	5.80639
001-059_R_COL_LP_5p_N1__TCGAGGCAGTACATGA-1	9.72874	5.27977
001-059_R_COL_LP_5p_N1__GCATACATCTCGATGA-1	9.37554	5.28966
001-059_R_COL_LP_5p_N1__GACTACAAGCATCATC-1	10.6525	7.19158
001-059_R_COL_LP_5p_N1__CATGACAAGCTAACTC-1	10.1511	5.52094
001-059_R_COL_LP_5p_N1__GTACTTTGTACCGAGA-1	8.6254	4.70498
001-059_R_COL_LP_5p_N1__TGCTACCAGGGCTTGA-1	10.2205	4.79285
001-059_R_COL_LP_5p_N1__GATTCAGGTAAGGGCT-1	10.9407	6.47953
001-059_R_COL_LP_5p_N1__GACTACAGTTCAGCGC-1	9.58362	5.22469
001-059_R_COL_LP_5p_N1__TATCTCAGTAGCGTCC-1	10.9145	6.85118
001-059_R_COL_LP_5p_N1__AGATCTGTCACATGCA-1	10.1698	5.37167
001-059_R_COL_LP_5p_N1__TCTATTGCACCTATCC-1	9.75732	5.62675
001-059_R_COL_LP_5p_N1__GACGGCTGTGCCTGGT-1	10.8459	7.09525
001-059_R_COL_LP_5p_N1__TACCTTAGTGCAGACA-1	9.1226	4.42105
001-059_R_COL_LP_5p_N1__ATAACGCAGACAAAGG-1	9.87091	5.60666
001-059_R_COL_LP_5p_N1__ACAGCTACACCAGTTA-1	10.7712	6.7212
001-059_R_COL_LP_5p_N1__TCTTCGGGTCTCAACA-1	10.6455	5.036
001-059_R_COL_LP_5p_N1__CCACCTACATCGATTG-1	9.1003	5.88067
001-059_R_COL_LP_5p_N1__TCAGATGAGAACAACT-1	10.8748	6.66447
001-059_R_COL_LP_5p_N1__TTATGCTAGATCGGGT-1	10.0144	6.33614
001-059_R_COL_LP_5p_N1__CTGTTTACAGCCTATA-1	9.73088	5.481
001-059_R_COL_LP_5p_N1__GATCTAGAGGAGTAGA-1	9.12366	4.71633
001-059_R_COL_LP_5p_N1__CGCGGTATCAGTTTGG-1	9.9132	5.69531
001-059_R_COL_LP_5p_N1__CCTTCGAGTCTCGTTC-1	11.2048	7.36115
001-059_R_COL_LP_5p_N1__CCTACCAAGTTGAGTA-1	10.4552	6.83937
001-059_R_COL_LP_5p_N1__ACTTGTTTCAACGAAA-1	9.62137	5.36317
001-059_R_COL_LP_5p_N1__GTTCATTGTTTACTCT-1	10.6697	6.21781
001-059_R_COL_LP_5p_N1__TCTCTAACACTGCCAG-1	10.4542	6.74961
001-059_R_COL_LP_5p_N1__CATATTCGTAGCTAAA-1	9.22853	4.93196
001-059_R_COL_LP_5p_N1__CAGGTGCTCCTTGCCA-1	9.94198	5.65825
001-059_R_COL_LP_5p_N1__CACTCCAGTGATGTGG-1	9.77585	5.3668
001-059_R_COL_LP_5p_N1__ATCCACCCAGATCCAT-1	9.23088	4.6124
001-059_R_COL_LP_5p_N1__GGTATTGGTCTGATCA-1	10.0066	5.30552
001-059_R_COL_LP_5p_N1__GGCGACTAGCTGCAAG-1	9.88549	5.46971
001-059_R_COL_LP_5p_N1__CGGCTAGCAAAGAATC-1	10.7984	6.89266
001-059_R_COL_LP_5p_N1__ACGGAGAGTTGAGGTG-1	8.82197	5.30579
001-059_R_COL_LP_5p_N1__GTTACAGCACGCGAAA-1	9.67319	4.96325
001-059_R_COL_LP_5p_N1__GCAGCCACAGTCGTGC-1	10.8802	7.49159
001-059_R_COL_LP_5p_N1__ACGCCAGAGGCCATAG-1	9.8449	5.58049
001-059_R_COL_LP_5p_N1__ACTATCTTCCTATGTT-1	10.6457	7.19118
001-059_R_COL_LP_5p_N1__TGACAACAGCCACGTC-1	9.65997	5.22258
001-059_R_COL_LP_5p_N1__AGGCCACTCTCATTCA-1	8.75591	4.81673
001-059_R_COL_LP_5p_N1__GACGCGTGTCGAGTTT-1	10.094	4.95422
001-059_R_COL_LP_5p_N1__ATTTCTGAGATGTAAC-1	10.7977	6.83087
001-059_R_COL_LP_5p_N1__TCAGGATGTTAGGGTG-1	9.93669	5.71534
001-059_R_COL_LP_5p_N1__CTCACACCAAAGAATC-1	8.87852	4.73287
001-059_R_COL_LP_5p_N1__GAATAAGGTACCCAAT-1	9.63696	5.37521
001-059_R_COL_LP_5p_N1__CATCAGACATTACGAC-1	9.40673	4.63265
001-059_R_COL_LP_5p_N1__GCTGCGAGTCTCGTTC-1	10.4462	3.57716
001-059_R_COL_LP_5p_N1__CCTTCCCAGACTTTCG-1	11.2155	7.78938
001-059_R_COL_LP_5p_N1__CTCGGGATCGTTACAG-1	10.3801	4.88533
001-059_R_COL_LP_5p_N1__TTAACTCCAAGCTGGA-1	9.61274	5.48439
001-059_R_COL_LP_5p_N1__GAATGAAAGACCTTTG-1	9.93081	5.303
001-059_R_COL_LP_5p_N1__CGACTTCCACCTATCC-1	8.86634	4.51917
001-059_R_COL_LP_5p_N1__AAACGGGCAGTATCTG-1	10.709	7.09635
001-059_R_COL_LP_5p_N1__AGCATACCAGACACTT-1	9.53715	5.12106
001-059_R_COL_LP_5p_N1__GCATGATGTCAATGTC-1	10.9189	6.91523
001-059_R_COL_LP_5p_N1__AGGGAGTAGATAGCAT-1	9.83956	5.72227
001-059_R_COL_LP_5p_N1__CTCGTCAGTGACTACT-1	9.4835	5.23019
001-059_R_COL_LP_5p_N1__TCCACACGTTACAGAA-1	10.9756	6.67072
001-059_R_COL_LP_5p_N1__TTCTCAACAGCGTTCG-1	9.97649	4.17068
001-059_R_COL_LP_5p_N1__TGCACCTAGGCTATCT-1	10.0555	5.37279
001-059_R_COL_LP_5p_N1__ATAAGAGGTGGTTTCA-1	10.7795	6.42288
001-059_R_COL_LP_5p_N1__AGGTCCGAGATGTAAC-1	10.4156	6.05148
001-059_R_COL_LP_5p_N1__ACGTCAATCACTTACT-1	10.1438	5.16539
001-059_R_COL_LP_5p_N1__TGAAAGATCTAACTCT-1	9.42775	5.37835
001-059_R_COL_LP_5p_N1__ACGGAGACACTGTTAG-1	9.9613	5.65398
001-059_R_COL_LP_5p_N1__CCGGTAGGTCCAGTTA-1	9.7854	5.15576
001-059_R_COL_LP_5p_N1__CCATGTCAGGATGGAA-1	10.0295	5.20304
001-059_R_COL_LP_5p_N1__GAGGTGACAGCGTAAG-1	9.61978	4.69251
001-059_R_COL_LP_5p_N1__AGATTGCAGACTTGAA-1	9.8321	5.51976
001-059_R_COL_LP_5p_N1__CGAACATGTACCGTTA-1	9.69222	5.55199
001-059_R_COL_LP_5p_N1__GGACATTGTCACCTAA-1	9.53532	5.58776
001-059_R_COL_LP_5p_N1__CCAGCGAGTTGGGACA-1	9.51112	5.4228
001-059_R_COL_LP_5p_N1__CGGCTAGTCAGCTGGC-1	11.42	7.54947
001-059_R_COL_LP_5p_N1__GACGGCTCACGGTGTC-1	10.289	5.86199
001-059_R_COL_LP_5p_N1__CGTAGGCCAGTATGCT-1	10.398	6.76713
001-059_R_COL_LP_5p_N1__ACAGCCGAGCGCTTAT-1	9.74201	5.6033
001-059_R_COL_LP_5p_N1__TACTTGTTCTGCGGCA-1	9.95319	5.47472
001-059_R_COL_LP_5p_N1__CATCAGAAGGTAAACT-1	9.55964	5.04617
001-059_R_COL_LP_5p_N1__CGGACTGCACTATCTT-1	11.1636	7.8591
001-059_R_COL_LP_5p_N1__GATCGCGGTGCATCTA-1	9.76014	5.74063
001-059_R_COL_LP_5p_N1__CATCGGGTCAGCTTAG-1	8.93694	4.62158
001-059_R_COL_LP_5p_N1__CTTAGGATCGTCCGTT-1	10.3602	5.57479
001-059_R_COL_LP_5p_N1__GGACAGAGTCTGATCA-1	9.5242	5.30095
001-059_R_COL_LP_5p_N1__CTACATTGTATAATGG-1	9.98924	5.54948
001-059_R_COL_LP_5p_N1__AGCTTGATCCTTTCGG-1	10.4436	6.95647
001-059_R_COL_LP_5p_N1__TGACTAGGTTAAGAAC-1	10.6787	6.5015
001-059_R_COL_LP_5p_N1__GGGCACTTCGTTACAG-1	10.8684	7.4651
001-059_R_COL_LP_5p_N1__ATTATCCTCTGGCGAC-1	11.4314	7.39307
001-059_R_COL_LP_5p_N1__GTGGGTCTCACCGTAA-1	8.87863	5.24556
001-059_R_COL_LP_5p_N1__CAGCGACTCCACGAAT-1	11.4945	5.17694
001-059_R_COL_LP_5p_N1__TCGTACCAGGGTTTCT-1	9.00703	4.33283
001-059_R_COL_LP_5p_N1__CATGCCTTCGCCTGTT-1	11.1147	7.71493
001-059_R_COL_LP_5p_N1__CAGAATCCACACAGAG-1	11.0641	6.6168
001-059_R_COL_LP_5p_N1__TTCGGTCCACTACAGT-1	10.0498	5.09698
001-059_R_COL_LP_5p_N1__GACGTGCGTCCCTACT-1	9.10684	5.82498
001-059_R_COL_LP_5p_N1__CGTGTCTGTCGCTTTC-1	10.9921	7.12471
001-059_R_COL_LP_5p_N1__TGTGTTTGTAAGTGGC-1	10.3209	6.99105
001-059_R_COL_LP_5p_N1__ACATGGTTCGCCTGAG-1	9.65939	5.34432
001-059_R_COL_LP_5p_N1__CAGAATCTCGTTTATC-1	9.52514	5.46283
001-059_R_COL_LP_5p_N1__CTCTGGTTCACTGGGC-1	9.67617	5.51666
001-059_R_COL_LP_5p_N1__GCATGCGGTTCTCATT-1	10.7858	7.50013
001-059_R_COL_LP_5p_N1__TCGTAGAGTAGAAGGA-1	9.77692	5.54766
001-059_R_COL_LP_5p_N1__ATTTCTGGTCAGATAA-1	11.484	7.46527
001-059_R_COL_LP_5p_N1__TTTATGCTCGTCGTTC-1	9.92069	5.76199
001-059_R_COL_LP_5p_N1__TTAACTCTCTGGTATG-1	9.97652	5.46986
001-059_R_COL_LP_5p_N1__AGCGGTCCATATACCG-1	9.97663	5.51829
001-059_R_COL_LP_5p_N1__AACGTTGGTCGCGAAA-1	10.1339	6.73193
001-059_R_COL_LP_5p_N1__GAGGTGATCACGAAGG-1	11.1802	4.79639
001-059_R_COL_LP_5p_N1__GGACAGAGTCACTTCC-1	9.4232	5.40957
001-059_R_COL_LP_5p_N1__TTCGGTCTCAATCTCT-1	9.6072	5.41449
001-059_R_COL_LP_5p_N1__TTCTCAAGTGTTTGGT-1	9.29955	5.21116
001-059_R_COL_LP_5p_N1__GTAACTGTCAACCATG-1	9.60595	5.42394
001-059_R_COL_LP_5p_N1__GCTTGAAGTTAAGACA-1	8.69114	4.78421
001-059_R_COL_LP_5p_N1__CAGTCCTCACGCCAGT-1	10.3165	5.77625
001-059_R_COL_LP_5p_N1__GACAGAGTCATCACCC-1	9.69847	5.42119
001-059_R_COL_LP_5p_N1__CAACCAAGTCTCCACT-1	11.1918	7.68356
001-059_R_COL_LP_5p_N1__CATGCCTGTCGAAAGC-1	12.1799	5.37354
001-059_R_COL_LP_5p_N1__ATTATCCTCAAGATCC-1	9.59473	5.34511
001-059_R_COL_LP_5p_N1__GTAGGCCCACCATGTA-1	9.82655	5.69445
001-059_R_COL_LP_5p_N1__GGTGCGTCATATACGC-1	9.0403	4.85527
001-059_R_COL_LP_5p_N1__TTGACTTCACCATCCT-1	9.9228	5.21429
001-059_R_COL_LP_5p_N1__CACAAACGTCGTCTTC-1	10.9275	7.81523
001-059_R_COL_LP_5p_N1__CCTTCGATCCTAAGTG-1	9.93906	5.46192
001-059_R_COL_LP_5p_N1__TGCCCATCATTGGCGC-1	10.6891	6.90695
001-059_R_COL_LP_5p_N1__ATCGAGTCACGGCTAC-1	10.1444	5.63347
001-059_R_COL_LP_5p_N1__AACCGCGTCCGCTGTT-1	9.90478	5.44837
001-059_R_COL_LP_5p_N1__TCTCATACATCACCCT-1	9.46125	3.37299
001-059_R_COL_LP_5p_N1__TAGAGCTCAGCTATTG-1	11.3229	4.3696
001-059_R_COL_LP_5p_N1__AAAGCAAAGCTATGCT-1	9.58991	5.44369
001-059_R_COL_LP_5p_N1__ACACCAATCTCTTATG-1	10.503	5.28569
001-059_R_COL_LP_5p_N1__TCAGCAACAACGATCT-1	9.82673	5.54715
001-059_R_COL_LP_5p_N1__CCCTCCTCACGAAAGC-1	9.69274	5.42391
001-059_R_COL_LP_5p_N1__CATCGGGAGTAATCCC-1	9.08412	5.26717
001-059_R_COL_LP_5p_N1__GAATAAGTCAGTGCAT-1	9.22141	5.21196
001-059_R_COL_LP_5p_N1__GGGTCTGTCGTGGACC-1	10.1531	5.7401
001-059_R_COL_LP_5p_N1__AGTGGGACACACTGCG-1	10.9752	7.83585
001-059_R_COL_LP_5p_N1__CATTCGCCACATGGGA-1	9.92731	4.49226
001-059_R_COL_LP_5p_N1__CTGCTGTTCTCGTATT-1	9.61949	5.56896
001-059_R_COL_LP_5p_N1__GCGACCATCTCGTTTA-1	9.44073	5.56312
001-059_R_COL_LP_5p_N1__AGAGTGGCACGACTCG-1	8.55072	4.77213
001-059_R_COL_LP_5p_N1__GACTACATCTGATTCT-1	10.5478	7.11844
001-059_R_COL_LP_5p_N1__AGACGTTGTGCCTGTG-1	9.57843	5.25719
001-059_R_COL_LP_5p_N1__TGGCGCACAGCTGTTA-1	9.79071	5.2121
001-059_R_COL_LP_5p_N1__CATGGCGTCAGTTCGA-1	8.49454	6.39221
001-059_R_COL_LP_5p_N1__ATAAGAGCAAACGCGA-1	9.61541	5.25862
001-059_R_COL_LP_5p_N1__GGGATGACAGCGTAAG-1	8.98098	4.90084
001-059_R_COL_LP_5p_N1__AATCCAGGTGTCTGAT-1	10.7134	7.05964
001-059_R_COL_LP_5p_N1__TGACTAGCAGGCTGAA-1	10.9161	6.60701
001-059_R_COL_LP_5p_N1__CGCCAAGAGATCCTGT-1	10.4158	3.45233
001-059_R_COL_LP_5p_N1__GGGCATCAGCTGCCCA-1	10.0497	5.7252
001-059_R_COL_LP_5p_N1__ACTGAACTCACCATAG-1	11.0515	7.53717
001-059_R_COL_LP_5p_N1__AGCTCCTCACACATGT-1	10.1202	5.47019
001-059_R_COL_LP_5p_N1__CAGCAGCTCGTTTGCC-1	10.7259	7.05219
001-059_R_COL_LP_5p_N1__CGAGCCATCGTAGGAG-1	9.51451	4.99509
001-059_R_COL_LP_5p_N1__CTGCGGATCTGAAAGA-1	10.402	5.27284
001-059_R_COL_LP_5p_N1__ACACCAATCGGAATCT-1	9.46128	5.41639
001-059_R_COL_LP_5p_N1__ACATGGTTCTGTCCGT-1	9.98482	5.41369
001-059_R_COL_LP_5p_N1__CCGTGGATCTTGAGAC-1	9.79611	2.58694
001-059_R_COL_LP_5p_N1__GGTGTTAAGGGATGGG-1	10.341	6.80908
001-059_R_COL_LP_5p_N1__CTTACCGTCCGCGGTA-1	9.31888	5.17939
001-059_R_COL_LP_5p_N1__CTCATTAGTTTCGCTC-1	9.38331	5.24074
001-059_R_COL_LP_5p_N1__TCAGGTAAGATGTGGC-1	10.0363	4.59679
001-059_R_COL_LP_5p_N1__TCTCTAAGTCGCTTTC-1	10.6624	7.04743
001-059_R_COL_LP_5p_N1__ACTGTCCGTGAACCTT-1	10.7222	6.46902
001-059_R_COL_LP_5p_N1__GACTGCGTCAGCGATT-1	9.76679	5.44426
001-059_R_COL_LP_5p_N1__CGAGCACAGTGTCTCA-1	9.36019	4.22172
001-059_R_COL_LP_5p_N1__TGAGCATGTATGGTTC-1	9.72196	5.23582
001-059_R_COL_LP_5p_N1__CAACCTCCACCTCGTT-1	10.3495	6.2232
001-059_R_COL_LP_5p_N1__TGGGCGTGTGGAAAGA-1	9.55659	5.38594
001-059_R_COL_LP_5p_N1__TGAGCATTCACCGGGT-1	9.86211	5.42664
001-059_R_COL_LP_5p_N1__CGGGTCAGTAAATGAC-1	10.6046	6.52808
001-059_R_COL_LP_5p_N1__CCACGGAAGCAGACTG-1	9.82554	3.904
001-059_R_COL_LP_5p_N1__ACGGAGATCGTACCGG-1	9.1362	4.71149
001-059_R_COL_LP_5p_N1__GATTCAGAGCTGATAA-1	11.0868	7.12278
001-059_R_COL_LP_5p_N1__TCGGTAAAGCTCCTCT-1	10.7369	7.72124
001-059_R_COL_LP_5p_N1__AACTCTTTCACAATGC-1	9.46487	5.30306
001-059_R_COL_LP_5p_N1__CTCTAATTCGTGACAT-1	9.13856	3.2678
001-059_R_COL_LP_5p_N1__AGAGCGACAACAACCT-1	10.9244	7.31568
001-059_R_COL_LP_5p_N1__CTCGTCATCCTTTCTC-1	11.8293	6.79143
001-059_R_COL_LP_5p_N1__GTGAAGGTCAACACTG-1	9.66209	5.53133
001-059_R_COL_LP_5p_N1__TCTCTAACATCATCCC-1	9.5699	5.20873
001-059_R_COL_LP_5p_N1__TCGGTAAGTGACGGTA-1	9.71946	3.37008
001-059_R_COL_LP_5p_N1__GCACTCTAGATGTGTA-1	9.73885	5.50215
001-059_R_COL_LP_5p_N1__AACTTTCAGGAGTCTG-1	11.3654	7.7267
001-059_R_COL_LP_5p_N1__TACGGATGTGGCGAAT-1	9.79961	5.32149
001-059_R_COL_LP_5p_N1__AGGCCACAGGGCTTGA-1	10.0048	4.30415
001-059_R_COL_LP_5p_N1__GTATTCTTCTTCGAGA-1	11.0477	7.88196
001-059_R_COL_LP_5p_N1__GTGTGCGAGGCATGTG-1	10.4705	6.71491
001-059_R_COL_LP_5p_N1__AGCGTATAGCTAGCCC-1	8.53256	4.44482
001-059_R_COL_LP_5p_N1__TGACTAGCAATTGCTG-1	11.0139	6.26754
001-059_R_COL_LP_5p_N1__CTCTGGTCATGTTGAC-1	8.67846	6.23381
001-059_R_COL_LP_5p_N1__CCACTACCACTCTGTC-1	10.0661	6.53614
001-059_R_COL_LP_5p_N1__CGGAGCTAGGACTGGT-1	10.5812	6.70204
001-059_R_COL_LP_5p_N1__TGTATTCTCGCAGGCT-1	11.411	6.32241
001-059_R_COL_LP_5p_N1__ACGAGGACAAATACAG-1	10.9505	7.6648
001-059_R_COL_LP_5p_N1__ATCCGAATCTGCAAGT-1	9.44678	5.59174
001-059_R_COL_LP_5p_N1__CTCGAAACAAGCCCAC-1	9.42782	5.22883
001-059_R_COL_LP_5p_N1__ATCCACCCACGGTAGA-1	10.2408	6.62345
001-059_R_COL_LP_5p_N1__GTAACGTGTTGGTAAA-1	9.80904	5.50601
001-059_R_COL_LP_5p_N1__CATCGGGCAGGACGTA-1	11.0026	7.75861
001-059_R_COL_LP_5p_N1__TAGTTGGAGTTACGGG-1	11.1846	7.56668
001-059_R_COL_LP_5p_N1__ACTGAACAGCGATAGC-1	10.6014	7.36411
001-059_R_COL_LP_5p_N1__GCATACACAAGCGAGT-1	11.2927	7.96338
001-059_R_COL_LP_5p_N1__GAATGAAGTCTGGTCG-1	8.59807	4.25333
001-059_R_COL_LP_5p_N1__GTCAAGTAGCGATCCC-1	9.72954	5.54696
001-059_R_COL_LP_5p_N1__TCGTAGAGTAAAGGAG-1	9.78544	5.3347
001-059_R_COL_LP_5p_N1__CCAGCGATCACCGTAA-1	9.40529	4.51333
001-059_R_COL_LP_5p_N1__AAACGGGGTAGAGTGC-1	9.76766	5.29455
001-059_R_COL_LP_5p_N1__GCGACCACACACTGCG-1	10.9074	7.47475
001-059_R_COL_LP_5p_N1__TCTCATAGTCAATGTC-1	11.119	7.62063
001-059_R_COL_LP_5p_N1__TAGTGGTAGTCCTCCT-1	8.57984	4.65134
001-059_R_COL_LP_5p_N1__TTCTCAAGTCCCTACT-1	8.5751	3.99315
001-059_R_COL_LP_5p_N1__GAAGCAGAGAGTCGGT-1	9.99043	5.41432
001-059_R_COL_LP_5p_N1__CTACCCAGTAAGGGAA-1	10.8171	6.53436
001-059_R_COL_LP_5p_N1__ATGGGAGTCAACGGCC-1	9.75688	5.50905
001-059_R_COL_LP_5p_N1__GTCATTTCAGGGAGAG-1	9.80581	5.78418
001-059_R_COL_LP_5p_N1__AGGGATGCATACGCTA-1	10.1817	6.25257
001-059_R_COL_LP_5p_N1__TGCGGGTGTTGATTGC-1	10.6345	7.56867
001-059_R_COL_LP_5p_N1__AGTGTCATCGTAGATC-1	10.4986	7.30228
001-059_R_COL_LP_5p_N1__AGGGATGGTGTCCTCT-1	9.43228	5.24692
001-059_R_COL_LP_5p_N1__ATGCGATAGCAGCGTA-1	10.5311	6.50546
001-059_R_COL_LP_5p_N1__CTGATAGAGATCGATA-1	9.71475	5.24718
001-059_R_COL_LP_5p_N1__TGGCCAGAGTGTCCAT-1	10.8394	6.54961
001-059_R_COL_LP_5p_N1__CTCGGGAAGACGACGT-1	10.1125	5.97371
001-059_R_COL_LP_5p_N1__TTTGCGCCATGCGCAC-1	10.3047	6.37337
001-059_R_COL_LP_5p_N1__ACACTGATCACGCGGT-1	10.8591	7.86287
001-059_R_COL_LP_5p_N1__GGCGACTAGGCAAAGA-1	10.7482	7.40821
001-059_R_COL_LP_5p_N1__CAGAGAGTCCACGCAG-1	10.8282	7.5076
001-059_R_COL_LP_5p_N1__GCTGCTTAGGTGCAAC-1	11.7132	6.54164
001-059_R_COL_LP_5p_N1__AGCATACAGCGCCTCA-1	10.0356	2.87784
001-059_R_COL_LP_5p_N1__GGGTTGCTCCAATGGT-1	10.0454	3.47196
001-059_R_COL_LP_5p_N1__AGAGCGATCCTAGTGA-1	10.4895	6.93431
001-059_R_COL_LP_5p_N1__GTGTGCGCACAGTCGC-1	8.56528	4.67229
001-059_R_COL_LP_5p_N1__GCATACACATTTGCTT-1	10.6177	7.24171
001-059_R_COL_LP_5p_N1__CCTTCCCTCGCGATCG-1	9.95587	5.87155
001-059_R_COL_LP_5p_N1__TGGGCGTTCTCCTATA-1	11.1155	7.66712
001-059_R_COL_LP_5p_N1__AGGGTGATCTGGTATG-1	9.72642	5.64067
001-059_R_COL_LP_5p_N1__CGATCGGAGCGACGTA-1	9.81356	5.23794
001-059_R_COL_LP_5p_N1__ACTTGTTTCTGCTGTC-1	9.53891	5.27826
001-059_R_COL_LP_5p_N1__GCTTGAAAGTGTACCT-1	10.1313	3.91397
001-059_R_COL_LP_5p_N1__TGAGAGGCAGACAGGT-1	9.68454	5.64722
001-059_R_COL_LP_5p_N1__AAAGTAGTCTGCTTGC-1	10.3429	7.02609
001-059_R_COL_LP_5p_N1__GTCGGGTCAGTTTACG-1	9.8118	5.28334
001-059_R_COL_LP_5p_N1__AAGACCTAGTTCGCAT-1	8.72318	5.22736
001-059_R_COL_LP_5p_N1__AACTCAGAGTTAGCGG-1	10.843	7.55743
001-059_R_COL_LP_5p_N1__TGATTTCGTTACTGAC-1	9.93949	6.43187
001-059_R_COL_LP_5p_N1__TGTTCCGGTGATGATA-1	10.9983	7.7344
001-059_R_COL_LP_5p_N1__TTTCCTCCATGACGGA-1	11.621	7.60269
001-059_R_COL_LP_5p_N1__ACGGAGAGTGAGCGAT-1	10.5488	7.01911
001-059_R_COL_LP_5p_N1__TGAGCCGTCTGTCTAT-1	9.12466	4.50398
001-059_R_COL_LP_5p_N1__CTCGTACGTCACACGC-1	10.4315	6.68039
001-059_R_COL_LP_5p_N1__AGGTCATTCATATCGG-1	11.5708	7.80935
001-059_R_COL_LP_5p_N1__TCTGGAATCCACGTTC-1	10.6151	6.87585
001-059_R_COL_LP_5p_N1__TAGGCATGTTAAGAAC-1	10.5969	7.06561
001-059_R_COL_LP_5p_N1__ACGAGGACACAAGACG-1	10.3911	4.05705
001-059_R_COL_LP_5p_N1__TCGTAGAGTGTAAGTA-1	9.6765	5.37792
001-059_R_COL_LP_5p_N1__GTAGGCCAGAATCTCC-1	9.69823	5.39563
001-059_R_COL_LP_5p_N1__CACACTCCACCGGAAA-1	9.2	4.55749
001-059_R_COL_LP_5p_N1__TAAGTGCAGAGCTATA-1	9.84289	3.13022
001-059_R_COL_LP_5p_N1__ATCTACTCACATCCGG-1	11.1653	7.88165
001-059_R_COL_LP_5p_N1__CGAGAAGGTCGCTTTC-1	10.3017	6.55611
001-059_R_COL_LP_5p_N1__CAGCGACAGGGTATCG-1	10.2111	6.20677
001-059_R_COL_LP_5p_N1__GTCTTCGCAAATTGCC-1	10.5789	6.60764
001-059_R_COL_LP_5p_N1__GCTTGAACAATCCGAT-1	8.55508	4.29318
001-059_R_COL_LP_5p_N1__ATTTCTGGTCATTAGC-1	10.6767	7.16697
001-059_R_COL_LP_5p_N1__CTTTGCGTCAGCATGT-1	9.49117	5.44825
001-059_R_COL_LP_5p_N1__CTTTGCGTCTGATTCT-1	10.7684	7.87246
001-059_R_COL_LP_5p_N1__GAACCTAGTCTGATTG-1	9.98624	5.31066
001-059_R_COL_LP_5p_N1__GGAATAACAATCACAC-1	11.349	7.52776
001-059_R_COL_LP_5p_N1__CTGCGGATCAGATAAG-1	11.0355	3.06592
001-059_R_COL_LP_5p_N1__CTTTGCGCAGTCGATT-1	11.5353	7.95118
001-059_R_COL_LP_5p_N1__CATTATCAGTGGGATC-1	9.70875	3.70434
001-059_R_COL_LP_5p_N1__TTGTAGGGTTGTCTTT-1	8.6282	4.67909
001-059_R_COL_LP_5p_N1__CCACGGAAGGTCATCT-1	10.1978	6.6583
001-059_R_COL_LP_5p_N1__TAGTTGGAGAGGTTGC-1	11.3507	7.90069
001-059_R_COL_LP_5p_N1__TAGCCGGCAATGGATA-1	9.81605	5.32155
001-059_R_COL_LP_5p_N1__TACCTATGTTCCTCCA-1	11.0028	7.62948
001-059_R_COL_LP_5p_N1__GACAGAGGTCGGATCC-1	11.0458	7.80644
001-059_R_COL_LP_5p_N1__GATTCAGCACACCGAC-1	11.042	7.96117
001-059_R_COL_LP_5p_N1__CTACGTCTCTTCGGTC-1	10.4618	3.08445
001-059_R_COL_LP_5p_N1__AGGTCATAGCCACCTG-1	11.3094	7.77706
001-059_R_COL_LP_5p_N1__GTTCATTAGTGAACGC-1	11.4035	7.8671
001-059_R_COL_LP_5p_N1__GCTGCTTCATGCCTAA-1	11.3951	7.93798
001-059_R_COL_LP_5p_N1__TAGAGCTAGTGTGGCA-1	9.42199	5.48436
001-059_R_COL_LP_5p_N1__ATTGGACCAACACCCG-1	10.6801	6.96614
001-059_R_COL_LP_5p_N1__CTGGTCTGTACCGCTG-1	10.7517	7.11763
001-059_R_COL_LP_5p_N1__AGGCCACAGCTACCTA-1	10.1381	3.0769
001-059_R_COL_LP_5p_N1__AGGGATGTCGTCCGTT-1	11.0901	7.75098
001-059_R_COL_LP_5p_N1__CCATTCGAGGGAAACA-1	9.84786	5.43156
001-059_R_COL_LP_5p_N1__TGGTTAGAGGATGGAA-1	11.8002	7.28053
001-059_R_COL_LP_5p_N1__CGTGAGCCATCTATGG-1	10.205	3.89866
001-059_R_COL_LP_5p_N1__CAAGGCCTCAAGGTAA-1	11.3473	7.99786
001-059_R_COL_LP_5p_N1__CATATTCAGTAGTGCG-1	9.85955	5.61151
001-059_R_COL_LP_5p_N1__GTTCGGGAGCGTGAAC-1	9.87671	3.85742
001-059_R_COL_LP_5p_N1__GCTGCGATCGGATGGA-1	11.4604	7.45323
001-059_R_COL_LP_5p_N1__CGCGGTACACGGCGTT-1	11.116	6.83756
001-059_R_COL_LP_5p_N1__GCATGATCACCAGATT-1	11.4454	6.91641
001-059_R_COL_LP_5p_N1__ATTATCCCACGAAATA-1	10.5151	2.97569
001-059_R_COL_LP_5p_N1__CGAACATAGGATTCGG-1	10.5179	5.68828
001-059_R_COL_LP_5p_N1__AGAGCGACATCAGTCA-1	9.69974	5.29789
001-059_R_COL_LP_5p_N1__AGACGTTAGGTGGGTT-1	10.399	3.31362
001-059_R_COL_LP_5p_N1__CGAGAAGTCCAGAAGG-1	9.67236	5.8141
001-059_R_COL_LP_5p_N1__CTCAGAACATGTTGAC-1	11.8551	7.17983
001-059_R_COL_LP_5p_N1__CCGGTAGAGAGTACAT-1	11.1408	7.31388
001-059_R_COL_LP_5p_N1__TGTATTCAGCCAGTTT-1	10.1818	4.92163
001-059_R_COL_LP_5p_N1__ATCATGGCACAACGTT-1	11.4015	7.75229
001-059_R_COL_LP_5p_N1__GAAACTCTCGCAAGCC-1	11.1375	7.3997
001-059_R_COL_LP_5p_N1__CTGCCTATCAAGATCC-1	11.4686	7.94273
001-059_R_COL_LP_5p_N1__ATGCGATGTAGCTTGT-1	10.1409	3.83577
001-059_R_COL_LP_5p_N1__GTTCATTGTCACACGC-1	10.1232	5.99063
001-059_R_COL_LP_5p_N1__GAAGCAGCATAGGATA-1	10.3568	6.10614
001-059_R_COL_LP_5p_N1__GCATACACAGACAAAT-1	11.624	7.2646
001-059_R_COL_LP_5p_N1__ACGAGCCAGCAGACTG-1	9.67809	5.43669
001-059_R_COL_LP_5p_N1__CTCTACGAGCACCGTC-1	10.5364	6.84904
001-059_R_COL_LP_5p_N1__ACGCAGCTCGCCTGAG-1	10.7952	7.66446
001-059_R_COL_LP_5p_N1__CAGGTGCAGTATGACA-1	10.4924	3.25825
001-059_R_COL_LP_5p_N1__GCTGGGTTCTGGCGAC-1	11.022	7.97672
001-059_R_COL_LP_5p_N1__GAAATGAAGAGTACAT-1	9.87581	6.38335
001-059_R_COL_LP_5p_N1__ACTTTCAAGAGGTTGC-1	10.0667	5.58538
001-059_R_COL_LP_5p_N1__GGTGAAGCAGGGATTG-1	11.6686	7.50168
001-059_R_COL_LP_5p_N1__ATCTACTAGTGTACGG-1	10.8463	7.32058
001-059_R_COL_LP_5p_N1__CTCTAATCACGCATCG-1	10.2899	4.04517
001-059_R_COL_LP_5p_N1__GGGCACTAGAACTCGG-1	11.1945	8.00872
001-059_R_COL_LP_5p_N1__AGAGCGAGTGGCCCTA-1	10.1644	6.11779
001-059_R_COL_LP_5p_N1__TACGGTACAGTTAACC-1	9.82673	5.21783
001-059_R_COL_LP_5p_N1__TCGTAGATCTGCTTGC-1	11.49	7.54633
001-059_R_COL_LP_5p_N1__GGGATGAAGTATGACA-1	9.94461	6.09472
001-059_R_COL_LP_5p_N1__CGTCACTAGACTTGAA-1	10.3947	3.18781
001-059_R_COL_LP_5p_N1__GAACATCCATCTCGCT-1	10.3326	6.55087
001-059_R_COL_LP_5p_N1__GGACAGAGTAGTACCT-1	10.44	6.02365
001-059_R_COL_LP_5p_N1__ACTTGTTCATTGTGCA-1	11.7262	7.41566
001-059_R_COL_LP_5p_N1__AGCGTCGCAGCAGTTT-1	10.0188	5.52295
001-059_R_COL_LP_5p_N1__AGCTCCTCAGTCAGAG-1	11.7011	7.4288
001-059_R_COL_LP_5p_N1__TCGTACCGTTACAGAA-1	11.4507	7.7219
001-059_R_COL_LP_5p_N1__TGTATTCAGCTAAACA-1	11.3443	7.94104
001-059_R_COL_LP_5p_N1__TTGGCAACAGCATGAG-1	9.60432	3.19413
001-059_R_COL_LP_5p_N1__CTACATTTCGTGGACC-1	11.2088	6.93162
001-059_R_COL_LP_5p_N1__TAAGTGCTCTTTACGT-1	11.3683	7.52558
001-059_R_COL_LP_5p_N1__GACACGCTCGAGAGCA-1	10.1465	3.25972
001-059_R_COL_LP_5p_N1__CACCAGGCACCTCGTT-1	9.62294	4.86405
001-059_R_COL_LP_5p_N1__TCATTTGGTTAGTGGG-1	11.5671	7.39519
001-059_R_COL_LP_5p_N1__ATCATCTTCTCGCATC-1	11.3198	7.43104
001-059_R_COL_LP_5p_N1__CCCTCCTCAAGTCTGT-1	11.7259	7.1775
001-059_R_COL_LP_5p_N1__ACGGCCACATCGGAAG-1	9.81063	5.44255
001-059_R_COL_LP_5p_N1__GCCAAATTCCGCTGTT-1	11.779	7.04795
001-059_R_COL_LP_5p_N1__TTAGTTCCAAAGCGGT-1	10.2506	6.6453
001-059_R_COL_LP_5p_N1__TCGAGGCCAGCGAACA-1	9.71276	4.68774
001-059_R_COL_LP_5p_N1__TCACAAGCAGTTAACC-1	11.5513	7.12777
001-059_R_COL_LP_5p_N1__CAGTCCTAGGGTATCG-1	10.2806	3.01399
001-059_R_COL_LP_5p_N1__CTGGTCTGTTCCACTC-1	11.1512	7.40989
001-059_R_COL_LP_5p_N1__ATCCGAACATACCATG-1	11.5959	7.60996
001-059_R_COL_LP_5p_N1__TGACAACAGGACTGGT-1	10.256	2.61274
001-059_R_COL_LP_5p_N1__CCTACCACATAGTAAG-1	8.89131	4.45555
001-059_R_COL_LP_5p_N1__CTACCCACAACTGCTA-1	11.4359	7.75368
001-059_R_COL_LP_5p_N1__AGTAGTCCACTCAGGC-1	9.80611	3.82606
001-059_R_COL_LP_5p_N1__GGGAGATAGAAGGACA-1	10.18	5.44694
001-059_R_COL_LP_5p_N1__GCGACCAGTTCAGACT-1	9.80871	4.55306
001-059_R_COL_LP_5p_N1__GTGCTTCCAAACCTAC-1	9.76034	5.31251
001-059_R_COL_LP_5p_N1__CCCAATCAGAGCTGGT-1	11.2259	7.62594
001-059_R_COL_LP_5p_N1__GGACATTGTTGTACAC-1	10.5161	7.27494
001-059_R_COL_LP_5p_N1__GTATCTTAGCAGACTG-1	10.2438	6.58629
001-059_R_COL_LP_5p_N1__CATCCACGTTGCGCAC-1	11.6456	7.77876
001-059_R_COL_LP_5p_N1__GTTAAGCGTGCACGAA-1	9.85112	4.55253
001-059_R_COL_LP_5p_N1__GGAATAATCTGCCAGG-1	11.6015	7.85106
001-059_R_COL_LP_5p_N1__AGCTTGACAGGCAGTA-1	10.3287	6.64654
001-059_R_COL_LP_5p_N1__AATCCAGAGAACAACT-1	10.0404	6.09245
001-059_R_COL_LP_5p_N1__TACGGTAAGATGTTAG-1	10.3823	2.7747
001-059_R_COL_LP_5p_N1__GGCCGATCAAAGGCGT-1	10.138	3.05677
001-059_R_COL_LP_5p_N1__GGCCGATAGCTTTGGT-1	10.2123	3.06694
001-059_R_COL_LP_5p_N1__GGAACTTGTTGACGTT-1	10.0037	2.71118
001-059_R_COL_LP_5p_N1__GCTTGAATCCCAGGTG-1	11.5309	7.94688
001-059_R_COL_LP_5p_N1__CGGAGCTGTTACCGAT-1	10.4924	7.54731
001-059_R_COL_LP_5p_N1__CGTAGGCGTCAAACTC-1	11.4647	7.53948
001-059_R_COL_LP_5p_N1__GCAGCCACAAAGCGGT-1	10.4493	3.39005
001-059_R_COL_LP_5p_N1__GCCTCTATCCGTTGCT-1	10.2196	2.92074
001-059_R_COL_LP_5p_N1__AAGACCTCAATCCGAT-1	11.5824	7.02564
001-059_R_COL_LP_5p_N1__GACGCGTGTACAGCAG-1	11.1748	7.85889
001-059_R_COL_LP_5p_N1__TACTCATAGAATAGGG-1	11.5873	7.33045
001-059_R_COL_LP_5p_N1__AGTAGTCGTTGCCTCT-1	11.0325	7.48553
001-059_R_COL_LP_5p_N1__TACACGATCAGGTAAA-1	10.6512	6.66929
001-059_R_COL_LP_5p_N1__TCGCGTTAGAGAACAG-1	11.8571	7.09186
001-059_R_COL_LP_5p_N1__CAACCTCGTAGCCTCG-1	10.5638	7.40547
001-059_R_COL_LP_5p_N1__CACATAGAGAAGGTTT-1	11.4044	7.69682
001-059_R_COL_LP_5p_N1__AGGGATGCAAAGGCGT-1	10.0806	6.05329
001-059_R_COL_LP_5p_N1__GACTAACGTCTGCGGT-1	10.6839	4.86758
001-059_R_COL_LP_5p_N1__CTAATGGGTAAACACA-1	9.80278	5.54721
001-059_R_COL_LP_5p_N1__AGCCTAATCGTATCAG-1	9.94016	4.85928
001-059_R_COL_LP_5p_N1__CTGCCTAAGTAACCCT-1	10.0512	5.28684
001-059_R_COL_LP_5p_N1__AACTGGTAGATGCCAG-1	10.0719	6.06344
001-059_R_COL_LP_5p_N1__CGTGAGCAGTCAAGGC-1	10.3193	3.62386
001-059_R_COL_LP_5p_N1__TGCCCATCAACGCACC-1	9.99399	2.84063
001-059_R_COL_LP_5p_N1__TCCACACCAGCTATTG-1	11.5486	7.53235
001-059_R_COL_LP_5p_N1__TTGCCGTCATAGGATA-1	11.2736	7.35161
001-059_R_COL_LP_5p_N1__GTCGGGTTCTCTGCTG-1	10.3379	6.23674
001-059_R_COL_LP_5p_N1__GCTGCGAAGACTTGAA-1	10.0334	3.20081
001-059_R_COL_LP_5p_N1__ACTTTCATCTAACTCT-1	10.2473	6.24038
001-059_R_COL_LP_5p_N1__AGTAGTCGTTCCAACA-1	9.74545	5.17213
001-059_R_COL_LP_5p_N1__ACAGCCGAGAGTAAGG-1	10.0836	5.5616
001-059_R_COL_LP_5p_N1__CTAGCCTTCATGCAAC-1	11.5984	7.87105
001-059_R_COL_LP_5p_N1__CGTCAGGCAGTCACTA-1	10.0898	2.93582
001-059_R_COL_LP_5p_N1__TAAGAGATCTCCTATA-1	9.79106	5.11065
001-059_R_COL_LP_5p_N1__TGAGGGAAGGGCATGT-1	9.49047	5.54832
001-059_R_COL_LP_5p_N1__TTTGGTTTCCTGTAGA-1	10.8115	7.44641
001-059_R_COL_LP_5p_N1__GATCAGTTCCCATTTA-1	11.4099	7.5314
001-059_R_COL_LP_5p_N1__GGATTACCACCAGATT-1	11.7669	7.88173
001-059_R_COL_LP_5p_N1__CGATCGGTCTCTGTCG-1	9.70976	4.8526
001-059_R_COL_LP_5p_N1__GACTGCGCATAAAGGT-1	9.3515	4.56088
001-059_R_COL_LP_5p_N1__CGCTTCAAGGCTCATT-1	9.90842	5.41467
001-059_R_COL_LP_5p_N1__CACACCTCAGCTGTTA-1	11.7694	7.3607
001-059_R_COL_LP_5p_N1__CATTATCAGCTAGTTC-1	9.98595	3.8754
001-059_R_COL_LP_5p_N1__TCACAAGAGTCTCGGC-1	9.98696	2.81978
001-059_R_COL_LP_5p_N1__CCACCTAAGTAGCCGA-1	10.7985	7.16943
001-059_R_COL_LP_5p_N1__TGCGGGTTCACCATAG-1	11.0842	7.2775
001-059_R_COL_LP_5p_N1__TACCTATTCATGCATG-1	10.9041	6.31083
001-059_R_COL_LP_5p_N1__CGATGGCAGCTGGAAC-1	10.0906	5.36558
001-059_R_COL_LP_5p_N1__TTCTTAGAGGCCCGTT-1	9.68999	5.01551
001-059_R_COL_LP_5p_N1__CGATCGGAGGCTATCT-1	9.52542	3.40276
001-059_R_COL_LP_5p_N1__TCTGGAAGTTGGACCC-1	10.3287	4.66486
001-059_R_COL_LP_5p_N1__TTCTTAGAGCCCTAAT-1	10.0014	6.17637
001-059_R_COL_LP_5p_N1__CGCCAAGTCGTACGGC-1	10.5898	4.07712
001-059_R_COL_LP_5p_N1__GTCATTTGTTCAGCGC-1	10.3174	6.39744
001-059_R_COL_LP_5p_N1__CATTCGCTCTTCGAGA-1	10.0353	3.59515
001-059_R_COL_LP_5p_N1__GCGAGAAGTCTAGTGT-1	11.4672	6.79156
001-059_R_COL_LP_5p_N1__GGAAAGCCAGCGAACA-1	11.4594	7.20823
001-059_R_COL_LP_5p_N1__GTCACAATCGAGAGCA-1	11.6106	7.59734
001-059_R_COL_LP_5p_N1__CTCGTCACAGCTCCGA-1	11.4819	7.73736
001-059_R_COL_LP_5p_N1__AACTCCCAGTACCGGA-1	11.3079	7.86487
001-059_R_COL_LP_5p_N1__GGGATGAAGTGCGATG-1	10.0161	3.44489
001-059_R_COL_LP_5p_N1__CCAGCGAAGCCTTGAT-1	10.4124	3.72048
001-059_R_COL_LP_5p_N1__TGCGGGTCACAGGCCT-1	11.373	7.60904
001-059_R_COL_LP_5p_N1__CGCGGTACATCCCACT-1	9.8862	5.1173
001-059_R_COL_LP_5p_N1__AGTGTCAGTCAAAGAT-1	11.0887	7.52002
001-059_R_COL_LP_5p_N1__GCGCCAAGTTACGCGC-1	9.77175	2.9902
001-059_R_COL_LP_5p_N1__CGGAGCTGTTCAGGCC-1	11.57	7.70948
001-059_R_COL_LP_5p_N1__AAACGGGTCATAACCG-1	10.3987	4.2203
001-059_R_COL_LP_5p_N1__GTTAAGCGTATGAATG-1	10.8439	5.7129
001-059_R_COL_LP_5p_N1__CTACCCACAAGGTTTC-1	10.913	7.64873
001-059_R_COL_LP_5p_N1__TTTGCGCCAACCGCCA-1	10.4712	2.99557
001-059_R_COL_LP_5p_N1__GAAATGAGTCCCTTGT-1	11.5788	7.69328
001-059_R_COL_LP_5p_N1__AGAGTGGAGAGGGATA-1	11.3394	6.41344
001-059_R_COL_LP_5p_N1__CACTCCACAGCTGTGC-1	9.67018	4.62373
001-059_R_COL_LP_5p_N1__CGCTGGATCTGGCGTG-1	11.951	7.23918
001-059_R_COL_LP_5p_N1__TCGCGTTTCCAAACAC-1	10.2051	6.16376
001-059_R_COL_LP_5p_N1__GAGGTGAAGCACAGGT-1	11.8995	7.36557
001-059_R_COL_LP_5p_N1__GCTGCAGAGCTAACAA-1	11.0905	7.64329
001-059_R_COL_LP_5p_N1__CGATGTACATCACGAT-1	10.1977	3.42034
001-059_R_COL_LP_5p_N1__CCTATTAGTATTACCG-1	11.9832	7.21094
001-059_R_COL_LP_5p_N1__ACATACGTCCAAGCCG-1	9.38106	4.21478
001-059_R_COL_LP_5p_N1__CGAGCACAGAGGTTAT-1	11.5649	7.78971
001-059_R_COL_LP_5p_N1__GGGAGATAGATATGGT-1	11.7552	7.25364
001-059_R_COL_LP_5p_N1__CCCATACCAGTGGGAT-1	8.9398	4.91548
001-059_R_COL_LP_5p_N1__TGAGCCGCATCTGGTA-1	11.472	7.67434
001-059_R_COL_LP_5p_N1__TTCTTAGAGCGATATA-1	9.52379	4.43598
001-059_R_COL_LP_5p_N1__CTACGTCGTCTTCGTC-1	11.2556	7.87368
001-059_R_COL_LP_5p_N1__GTCTTCGGTTCCATGA-1	10.6648	7.46606
001-059_R_COL_LP_5p_N1__ACGGGCTCATCGGGTC-1	11.1461	7.52179
001-059_R_COL_LP_5p_N1__CAGCTGGTCTAACTGG-1	11.6991	7.1812
001-059_R_COL_LP_5p_N1__AACTCCCAGACTGTAA-1	11.4925	7.52796
001-059_R_COL_LP_5p_N1__GAGCAGAGTCTAAAGA-1	10.1446	2.80187
001-059_R_COL_LP_5p_N1__TATTACCGTCTTCAAG-1	11.5618	7.23975
001-059_R_COL_LP_5p_N1__CACCTTGTCACCTCGT-1	11.4651	6.62151
001-059_R_COL_LP_5p_N1__GTTCGGGGTATAGGGC-1	9.9372	5.34951
001-059_R_COL_LP_5p_N1__CATCGGGCATTACCTT-1	9.94713	5.39222
001-059_R_COL_LP_5p_N1__AAGACCTTCGGAATCT-1	9.38473	4.43931
001-059_R_COL_LP_5p_N1__AGATCTGAGGAATTAC-1	11.6585	7.60516
001-059_R_COL_LP_5p_N1__TAGAGCTAGCGTTCCG-1	10.3285	5.43356
001-059_R_COL_LP_5p_N1__AACGTTGCACATCTTT-1	9.71944	5.50224
001-059_R_COL_LP_5p_N1__GATCGCGAGGCCCTCA-1	9.68417	3.06186
001-059_R_COL_LP_5p_N1__AGCTTGATCGGTGTCG-1	9.81293	5.40314
001-059_R_COL_LP_5p_N1__GGTATTGGTTCCACGG-1	11.0665	7.99675
001-059_R_COL_LP_5p_N1__CTAGAGTTCTTAGCCC-1	9.99312	6.21253
001-059_R_COL_LP_5p_N1__CCAATCCCATATACGC-1	9.92237	5.71293
001-059_R_COL_LP_5p_N1__CATATTCGTCCGTCAG-1	10.1948	5.96473
001-059_R_COL_LP_5p_N1__TTTCCTCGTTCAGGCC-1	10.192	3.21526
001-059_R_COL_LP_5p_N1__TGGACGCGTGAGCGAT-1	10.3519	5.09906
001-059_R_COL_LP_5p_N1__TTGCCGTAGACAGGCT-1	10.1283	3.11356
001-059_R_COL_LP_5p_N1__GGGATGAAGCCCTAAT-1	11.5177	7.68269
001-059_R_COL_LP_5p_N1__ATTGGTGCATTTCAGG-1	9.80209	6.029
001-059_R_COL_LP_5p_N1__CACATTTAGGGTGTTG-1	9.87563	4.91598
001-059_R_COL_LP_5p_N1__ACTGTCCCACGTCAGC-1	9.87173	5.17085
001-059_R_COL_LP_5p_N1__ACTGATGAGATGGGTC-1	11.4819	7.51374
001-059_R_COL_LP_5p_N1__AGCGGTCTCGACAGCC-1	9.83638	2.75364
001-059_R_COL_LP_5p_N1__TACCTATTCGTGACAT-1	9.97374	5.22511
001-059_R_COL_LP_5p_N1__TGACTTTAGCCCGAAA-1	10.8299	5.4266
001-059_R_COL_LP_5p_N1__GGTGAAGTCCAGAGGA-1	11.7334	6.78859
001-059_R_COL_LP_5p_N1__CTAATGGGTCCTCTTG-1	11.6516	7.25083
001-059_R_COL_LP_5p_N1__ATTACTCAGGAACTGC-1	11.4323	7.44139
001-059_R_COL_LP_5p_N1__TTCGGTCCACACTGCG-1	9.65851	4.70425
001-059_R_COL_LP_5p_N1__CTAGTGACAGCGTTCG-1	11.4558	6.47151
001-059_R_COL_LP_5p_N1__CAACCAATCGTTTATC-1	11.5454	7.74346
001-059_R_COL_LP_5p_N1__TACTCGCGTAGCAAAT-1	10.897	7.17718
001-059_R_COL_LP_5p_N1__CTGAAACGTATCACCA-1	10.0027	6.04892
001-059_R_COL_LP_5p_N1__TGACAACTCTCGCATC-1	9.95045	6.13656
001-059_R_COL_LP_5p_N1__CGGTTAAGTACATCCA-1	10.5542	5.70326
001-059_R_COL_LP_5p_N1__TTGGAACAGCGTTTAC-1	9.89121	5.88029
001-059_R_COL_LP_5p_N1__TCCCGATCACCAGATT-1	10.779	6.69555
001-059_R_COL_LP_5p_N1__AACCGCGGTACTCGCG-1	11.2459	6.91014
001-059_R_COL_LP_5p_N1__TCTCATACAGGGAGAG-1	10.6048	3.31236
001-059_R_COL_LP_5p_N1__CGTAGCGTCGTTGACA-1	10.8089	7.16186
001-059_R_COL_LP_5p_N1__ACGATACGTACCAGTT-1	10.8664	7.34168
001-059_R_COL_LP_5p_N1__CTTTGCGGTAAGTTCC-1	11.3608	7.74805
001-059_R_COL_LP_5p_N1__TACGGGCAGTACGATA-1	11.392	7.64772
001-059_R_COL_LP_5p_N1__CAAGATCGTGACTCAT-1	9.10692	4.7888
001-059_R_COL_LP_5p_N1__GTTCATTGTACGCACC-1	10.0419	3.28347
001-059_R_COL_LP_5p_N1__CAAGTTGGTCACCCAG-1	9.56461	5.73106
001-059_R_COL_LP_5p_N1__GTCGGGTAGCTATGCT-1	9.86267	5.16954
001-059_R_COL_LP_5p_N1__TGGGCGTGTATAGTAG-1	11.5287	7.72387
001-059_R_COL_LP_5p_N1__TAGAGCTTCCCATTAT-1	11.7861	7.35843
001-059_R_COL_LP_5p_N1__CACAAACAGCGTTGCC-1	9.14658	3.56524
001-059_R_COL_LP_5p_N1__GGTGAAGTCACATACG-1	10.4131	5.12238
001-059_R_COL_LP_5p_N1__CCTATTATCCTTGCCA-1	11.5014	7.55632
001-059_R_COL_LP_5p_N1__ATAAGAGAGTACGCCC-1	9.64361	5.00648
001-059_R_COL_LP_5p_N1__CGTCCATCACATCCAA-1	9.91067	6.06233
001-059_R_COL_LP_5p_N1__GCATGATCAGCGAACA-1	9.96955	5.2865
001-059_R_COL_LP_5p_N1__CTAATGGTCGATCCCT-1	9.275	2.16733
001-059_R_COL_LP_5p_N1__CATTATCAGTCCCACG-1	9.70008	5.88669
001-059_R_COL_LP_5p_N1__TCGCGTTTCCTAGAAC-1	9.63749	4.7507
001-059_R_COL_LP_5p_N1__GGGTCTGTCATCTGTT-1	10.2856	1.58036
001-059_R_COL_LP_5p_N1__CACATTTCACGAAACG-1	10.8997	7.22575
001-059_R_COL_LP_5p_N1__ACAGCTATCTGAGTGT-1	9.53737	4.64687
001-059_R_COL_LP_5p_N1__AGGGATGGTACAGCAG-1	9.40175	4.86626
001-059_R_COL_LP_5p_N1__TTTGCGCGTTAAGACA-1	9.37933	3.40936
001-059_R_COL_LP_5p_N1__GAAGCAGGTGGTGTAG-1	10.0324	5.60456
001-059_R_COL_LP_5p_N1__GCGCCAAGTAAGCACG-1	9.57638	2.93762
001-059_R_COL_LP_5p_N1__GTCACGGAGACTGGGT-1	10.0142	6.09687
001-059_R_COL_LP_5p_N1__GCACTCTCACGTTGGC-1	9.91462	6.49207
001-059_R_COL_LP_5p_N1__TATCTCATCTGTGCAA-1	10.7236	7.42299
001-059_R_COL_LP_5p_N1__TTCGAAGAGGAGTACC-1	11.4814	7.84082
001-059_R_COL_LP_5p_N1__GCGCGATGTCTCTCGT-1	10.1155	3.58257
001-059_R_COL_LP_5p_N1__TCATTACCATATGAGA-1	9.19558	3.15121
001-059_R_COL_LP_5p_N1__ACGGCCAGTGAGGGTT-1	10.5012	6.82033
001-059_R_COL_LP_5p_N1__GTCTCGTCAGACAAAT-1	10.0056	5.15171
001-059_R_COL_LP_5p_N1__GGTGCGTGTGATAAAC-1	9.6901	3.15202
001-059_R_COL_LP_5p_N1__CGGGTCAAGATAGGAG-1	9.68715	1.86218
001-059_R_COL_LP_5p_N1__TGCCCATTCGTTGACA-1	11.3868	6.68841
001-059_R_COL_LP_5p_N1__TGGGAAGCACCTTGTC-1	9.95826	3.10106
001-059_R_COL_LP_5p_N1__GCGAGAACAAGAGGCT-1	10.0433	3.5403
001-059_R_COL_LP_5p_N1__GTCCTCATCACAGGCC-1	11.0152	7.61299
001-059_R_COL_LP_5p_N1__AGTCTTTCACTAGTAC-1	9.70112	2.01424
001-059_R_COL_LP_5p_N1__CGTCCATAGCGTCTAT-1	10.7403	2.22144
001-059_R_COL_LP_5p_N1__ATCTGCCCAAGAGTCG-1	9.99797	1.41911
001-059_R_COL_LP_5p_N1__GTCACGGGTGTGAAAT-1	10.6695	6.54762
001-059_R_COL_LP_5p_N1__TTGGCAACAAGTTAAG-1	10.7142	7.11625
001-059_R_COL_LP_5p_N1__TTCTCCTCATTACGAC-1	11.4979	7.41536
001-059_R_COL_LP_5p_N1__CGTTGGGGTAGCGATG-1	10.5703	6.8142
001-059_R_COL_LP_5p_N1__CTCTGGTCAAGGACAC-1	10.0763	1.97828
001-059_R_COL_LP_5p_N1__CAACTAGCACTTAAGC-1	10.8524	6.4644
001-059_R_COL_LP_5p_N1__ATGGGAGAGTGAATTG-1	10.8099	7.01549
001-059_R_COL_LP_5p_N1__TCTATTGGTACCGTAT-1	10.7112	7.2102
001-059_R_COL_LP_5p_N1__CGAGAAGTCAGCCTAA-1	9.80631	3.20607
001-059_R_COL_LP_5p_N1__AATCGGTGTATGGTTC-1	10.222	6.14077
001-059_R_COL_LP_5p_N1__AACCATGAGAAGCCCA-1	10.8673	7.33033
001-059_R_COL_LP_5p_N1__TCGCGTTAGCTAACTC-1	10.1145	6.1356
001-059_R_COL_LP_5p_N1__ATTGGACGTTTGGGCC-1	10.6464	2.66647
001-059_R_COL_LP_5p_N1__GCTGGGTTCGGTCTAA-1	10.486	5.63409
001-059_R_COL_LP_5p_N1__ACTGAACCAGCTCGCA-1	10.8209	6.61403
001-059_R_COL_LP_5p_N1__CTGGTCTTCTTTACGT-1	11.0474	7.25252
001-059_R_COL_LP_5p_N1__CTCTAATCAGCGAACA-1	10.5554	6.85194
001-059_R_COL_LP_5p_N1__ATCCACCAGTTAGCGG-1	9.59427	2.80261
001-059_R_COL_LP_5p_N1__CGAGCACCATATACCG-1	10.2875	3.32916
001-059_R_COL_LP_5p_N1__ATCCGAACACACAGAG-1	10.9708	7.2425
001-059_R_COL_LP_5p_N1__TAGACCAAGAGGTACC-1	9.85825	1.93372
001-059_R_COL_LP_5p_N1__TGACGGCCAATGGAAT-1	10.2627	6.34195
001-059_R_COL_LP_5p_N1__CCTCAGTAGGCTAGGT-1	10.7434	7.00558
001-059_R_COL_LP_5p_N1__GCGGGTTGTCGAGTTT-1	9.87739	3.36823
001-059_R_COL_LP_5p_N1__GGCGACTTCACGATGT-1	10.9851	6.80035
001-059_R_COL_LP_5p_N1__TACACGAGTGTCAATC-1	10.0024	6.05908
001-059_R_COL_LP_5p_N1__CAGTAACCAGACGCTC-1	9.63125	3.09565
001-059_R_COL_LP_5p_N1__GTCGGGTGTCGCCATG-1	9.66473	5.53071
001-059_R_COL_LP_5p_N1__AGATTGCCAAATCCGT-1	11.8075	7.15833
001-059_R_COL_LP_5p_N1__CATGACAAGCGTCTAT-1	10.8278	6.49685
001-059_R_COL_LP_5p_N1__ATTACTCAGGTGATTA-1	10.92	6.66248
001-059_R_COL_LP_5p_N1__TCTGAGACAACACCTA-1	11.1326	7.28065
001-059_R_COL_LP_5p_N1__AGATTGCTCACGATGT-1	9.70527	2.14339
001-059_R_COL_LP_5p_N1__CATCGAAAGCTAGGCA-1	10.1834	6.20714
001-059_R_COL_LP_5p_N1__CGGACACAGGCGTACA-1	9.58629	2.10376
001-059_R_COL_LP_5p_N1__CCTAGCTTCCCTAACC-1	10.5085	6.65031
001-059_R_COL_LP_5p_N1__GCTGCTTAGTTACGGG-1	10.1907	1.89473
001-059_R_COL_LP_5p_N1__TCTGAGATCTGTTGAG-1	9.77798	1.92411
001-059_R_COL_LP_5p_N1__TGCGCAGAGCCCGAAA-1	10.5246	6.75882
001-059_R_COL_LP_5p_N1__ACTTTCAGTTAAGTAG-1	10.6621	6.70016
001-059_R_COL_LP_5p_N1__CTCCTAGTCCTATTCA-1	10.7772	6.99915
001-059_R_COL_LP_5p_N1__CGTCACTCACCAGGCT-1	9.76556	5.89685
001-059_R_COL_LP_5p_N1__TACGGATAGTGCAAGC-1	9.74566	5.63524
001-059_R_COL_LP_5p_N1__ACGCCGACACTCTGTC-1	10.6802	7.01293
001-059_R_COL_LP_5p_N1__CAGCATAGTTTGGCGC-1	10.8058	7.28819
001-059_R_COL_LP_5p_N1__ACGATGTAGCTACCGC-1	10.1992	1.78797
001-059_R_COL_LP_5p_N1__CGTGTAAGTACCGTTA-1	10.1591	5.9183
001-059_R_COL_LP_5p_N1__TCGTACCGTTCACCTC-1	9.8492	2.01108
001-059_R_COL_LP_5p_N1__AGCAGCCCACAGGTTT-1	10.4332	6.3752
001-059_R_COL_LP_5p_N1__CACATAGTCACAGGCC-1	9.6814	5.92977
001-059_R_COL_LP_5p_N1__GGATGTTTCCAAGCCG-1	10.8026	6.70338
001-059_R_COL_LP_5p_N1__TGTTCCGAGTGCTGCC-1	10.8789	7.4553
001-059_R_COL_LP_5p_N1__ATTGGTGAGGAGTTGC-1	9.71394	5.88178
001-059_R_COL_LP_5p_N1__GATCTAGAGTTGAGAT-1	11.0087	6.99034
001-059_R_COL_LP_5p_N1__CAAGAAAAGTACGCCC-1	10.8189	6.91606
001-059_R_COL_LP_5p_N1__TTTGGTTCAGATGAGC-1	9.93947	1.86418
001-059_R_COL_LP_5p_N1__AACCGCGAGAGCTGCA-1	9.77443	1.81474
001-059_R_COL_LP_5p_N1__AAGCCGCCACGTCTCT-1	9.86654	1.99497
001-059_R_COL_LP_5p_N1__TCAACGAGTAGCCTAT-1	10.065	1.89631
001-059_R_COL_LP_5p_N1__GGCTGGTGTTGAACTC-1	11.3388	7.15305
001-059_R_COL_LP_5p_N1__GATCGATAGCTCAACT-1	11.4505	7.3606
001-059_R_COL_LP_5p_N1__TCATTTGCAAGTACCT-1	9.55757	3.25823
001-059_R_COL_LP_5p_N1__TTTGGTTGTTACCAGT-1	9.63306	5.65988
001-059_R_COL_LP_5p_N1__GTCGTAAGTCTTGTCC-1	9.65523	3.31936
001-059_R_COL_LP_5p_N1__GGATTACCATGCCTAA-1	9.28034	4.77758
001-059_R_COL_LP_5p_N1__CTCAGAAAGTTTAGGA-1	9.60201	2.25278
001-059_R_COL_LP_5p_N1__TGCTGCTAGGTGGGTT-1	9.87703	6.07606
001-059_R_COL_LP_5p_N1__AACGTTGAGTTAAGTG-1	11.1767	7.19536
001-059_R_COL_LP_5p_N1__GGACATTAGGAATGGA-1	9.81042	5.81867
001-059_R_COL_LP_5p_N1__CCGGGATAGTACATGA-1	9.95958	5.0406
001-059_R_COL_LP_5p_N1__GATCGCGTCCCTTGTG-1	10.2779	6.30628
001-059_R_COL_LP_5p_N1__AGGGAGTAGTCTTGCA-1	9.34504	3.24176
001-059_R_COL_LP_5p_N1__CTCAGAATCGCGCCAA-1	10.4873	6.42283
001-059_R_COL_LP_5p_N1__TGTTCCGCAGATTGCT-1	10.4781	6.99063
001-059_R_COL_LP_5p_N1__CGCTATCGTGCAGGTA-1	10.7079	7.07027
001-059_R_COL_LP_5p_N1__TGCACCTTCGGTGTTA-1	10.6649	6.6538
001-059_R_COL_LP_5p_N1__TACTTGTCAGTACACT-1	10.9709	6.96765
001-059_R_COL_LP_5p_N1__TACGGATGTATGAATG-1	10.9877	7.07539
001-059_R_COL_LP_5p_N1__CTGTTTAAGAGGTACC-1	11.0224	7.06649
001-059_R_COL_LP_5p_N1__CAGTCCTCACACATGT-1	10.2988	6.22047
001-059_R_COL_LP_5p_N1__CGATTGACACTTCTGC-1	10.9983	6.89441
001-059_R_COL_EPI_5p_N1__AGCGGTCTCCACGCAG-1	8.93078	5.27415
001-059_R_COL_EPI_5p_N1__TTTGCGCGTGCATCTA-1	11.273	4.97652
001-059_R_COL_EPI_5p_N1__TGCCAAATCCAGTATG-1	10.9172	5.6882
001-059_R_COL_EPI_5p_N1__GGACGTCAGTGAAGTT-1	11.2525	5.75442
001-059_R_COL_EPI_5p_N1__GAACGGATCGTAGGAG-1	10.6091	4.95683
001-059_R_COL_EPI_5p_N1__CCATGTCCATGTTGAC-1	10.9329	5.48757
001-059_R_COL_EPI_5p_N1__ACTGAACCAGGAATCG-1	11.219	5.42671
001-059_R_COL_EPI_5p_N1__ATCATGGCATTCTCAT-1	10.5356	4.89019
001-059_R_COL_EPI_5p_N1__GCGCAACTCGCTTAGA-1	10.5848	4.84257
001-059_R_COL_EPI_5p_N1__CAGGTGCAGATCGATA-1	10.426	4.36184
001-059_R_COL_EPI_5p_N1__AGGTCCGCAGGCGATA-1	11.2552	5.14735
001-059_R_COL_EPI_5p_N1__TGACTTTAGCTCCTCT-1	9.95074	5.26692
001-059_R_COL_EPI_5p_N1__GTACGTACACATCCGG-1	10.4479	4.28845
001-059_R_COL_EPI_5p_N1__GACTGCGTCTCAACTT-1	10.278	4.20184
001-059_R_COL_EPI_5p_N1__CTGTTTACAGGCTCAC-1	9.70215	4.22932
001-059_R_COL_EPI_5p_N1__TCACAAGCAATGGATA-1	9.24164	4.14414
001-059_R_COL_EPI_5p_N1__GCTGCAGTCGATAGAA-1	9.61259	4.15353
001-059_R_COL_EPI_5p_N1__TAGGCATGTCGATTGT-1	9.25839	4.23167
001-059_R_COL_EPI_5p_N1__ACAGCTAAGAGTACAT-1	9.58398	3.97864
001-059_R_COL_EPI_5p_N1__CTCTAATTCTACCAGA-1	11.2111	5.73863
001-059_R_COL_EPI_5p_N1__CCTTTCTAGGGTGTTG-1	11.1992	6.27542
001-059_R_COL_EPI_5p_N1__ACTGCTCCAGGCTGAA-1	9.99004	4.1317
001-059_R_COL_EPI_5p_N1__AAGGCAGTCCTATTCA-1	10.1987	5.00726
001-059_R_COL_EPI_5p_N1__GCATGCGCAGTCCTTC-1	10.9796	6.15637
001-059_R_COL_EPI_5p_N1__ACATACGCACCACGTG-1	11.8713	6.7232
001-059_R_COL_EPI_5p_N1__AGCGGTCAGGGTATCG-1	12.1235	5.51299
001-059_R_COL_EPI_5p_N1__TATCTCAGTGCGATAG-1	11.809	5.55421
001-059_R_COL_EPI_5p_N1__ACGGAGATCATGTCTT-1	11.5048	5.43011
001-059_R_COL_EPI_5p_N1__AACTCCCAGATGCCAG-1	10.2478	4.07695
001-059_R_COL_EPI_5p_N1__AACCATGTCCTTCAAT-1	11.326	7.0416
001-059_R_COL_EPI_5p_N1__AACTGGTTCCAGTATG-1	10.6142	6.17666
001-059_R_COL_EPI_5p_N1__CCGTACTGTGCGATAG-1	11.6649	5.32989
001-059_R_COL_EPI_5p_N1__TCTGAGAAGATCACGG-1	11.412	6.1058
001-059_R_COL_EPI_5p_N1__AACTTTCGTTAGTGGG-1	10.793	5.13834
001-059_R_COL_EPI_5p_N1__AGATCTGTCTCGAGTA-1	9.22557	4.3382
001-059_R_COL_EPI_5p_N1__ACGCCGAGTCGGGTCT-1	9.75517	5.33301
001-059_R_COL_EPI_5p_N1__CGGACACCATTAACCG-1	11.5976	5.36592
001-059_R_COL_EPI_5p_N1__TGCCAAAAGCTAACTC-1	11.044	7.03627
001-059_R_COL_EPI_5p_N1__TCAATCTCAGGTGGAT-1	10.7152	4.16772
001-059_R_COL_EPI_5p_N1__GGGTCTGGTCATATCG-1	10.4644	5.62782
001-059_R_COL_EPI_5p_N1__TGCCCTATCCGAATGT-1	9.05544	4.67693
001-059_R_COL_EPI_5p_N1__TGATTTCCAAACCCAT-1	11.1078	5.42153
001-059_R_COL_EPI_5p_N1__CGCGGTATCCCAACGG-1	9.3084	4.98899
001-059_R_COL_EPI_5p_N1__TCATTTGGTATGAATG-1	11.0292	6.19328
001-059_R_COL_EPI_5p_N1__ACTGTCCGTCGAGATG-1	9.69069	3.62958
001-059_R_COL_EPI_5p_N1__TATCAGGGTAAATGTG-1	11.3428	6.25317
001-059_R_COL_EPI_5p_N1__TAGAGCTCATTAGGCT-1	10.9554	5.13793
001-059_R_COL_EPI_5p_N1__TGTGTTTAGGAGTTTA-1	11.6753	6.21604
001-059_R_COL_EPI_5p_N1__CAGTAACTCTGGCGTG-1	10.7389	5.34627
001-059_R_COL_EPI_5p_N1__CGGAGCTAGGTGCTTT-1	9.957	4.68992
001-059_R_COL_EPI_5p_N1__ACATCAGAGTCAATAG-1	9.47401	4.56026
001-059_R_COL_EPI_5p_N1__AGTGGGAGTGCACTTA-1	11.6924	5.41501
001-059_R_COL_EPI_5p_N1__ACGGGCTTCACCATAG-1	11.3097	7.1657
001-059_R_COL_EPI_5p_N1__CGCTGGAGTCTAGAGG-1	9.39936	4.56778
001-059_R_COL_EPI_5p_N1__TCTGGAATCACAATGC-1	10.6132	5.1797
001-059_R_COL_EPI_5p_N1__CATATTCTCAGGCGAA-1	10.268	5.08065
001-059_R_COL_EPI_5p_N1__AGATTGCCACAGTCGC-1	9.77384	3.59045
001-059_R_COL_EPI_5p_N1__TAAACCGTCCCTGACT-1	11.4261	7.04923
001-059_R_COL_EPI_5p_N1__CGTCAGGGTAAACGCG-1	11.5089	5.57275
001-059_R_COL_EPI_5p_N1__AACGTTGAGCGTAATA-1	11.4063	5.50292
001-059_R_COL_EPI_5p_N1__CGTTAGAAGCTCCTCT-1	9.50471	4.81831
001-059_R_COL_EPI_5p_N1__GGAACTTCAGACTCGC-1	10.8631	5.35602
001-059_R_COL_EPI_5p_N1__CTGTGCTCAGGAATCG-1	9.25908	4.18628
001-059_R_COL_EPI_5p_N1__GGCAATTAGGAACTGC-1	11.6439	5.60164
001-059_R_COL_EPI_5p_N1__CAAGATCTCAATACCG-1	9.21908	3.97606
001-059_R_COL_EPI_5p_N1__TGATTTCAGCCAGTTT-1	11.1295	5.7201
001-059_R_COL_EPI_5p_N1__CAAGATCGTCCAACTA-1	8.80019	4.45539
001-059_R_COL_EPI_5p_N1__GAAGCAGTCCACGTGG-1	9.33122	4.06537
001-059_R_COL_EPI_5p_N1__CCTATTATCCTAGTGA-1	10.6033	4.17193
001-059_R_COL_EPI_5p_N1__ACGAGGAAGGAGTACC-1	10.7032	5.57893
001-059_R_COL_EPI_5p_N1__AGCCTAAGTGTTTGTG-1	11.2168	4.93361
001-059_R_COL_EPI_5p_N1__TCGGTAATCTCGTTTA-1	11.5229	5.55624
001-059_R_COL_EPI_5p_N1__CGTCAGGGTGTTCTTT-1	9.6364	5.16473
001-059_R_COL_EPI_5p_N1__TGACTTTAGGCCCGTT-1	11.6727	5.54483
001-059_R_COL_EPI_5p_N1__GAACATCAGGAGCGTT-1	11.931	5.99694
001-059_R_COL_EPI_5p_N1__TGAGGGATCCTAGAAC-1	11.5496	5.40609
001-059_R_COL_EPI_5p_N1__TTTCCTCGTTGGTGGA-1	10.6582	5.27869
001-059_R_COL_EPI_5p_N1__TAGTGGTGTGACTCAT-1	10.2952	3.12801
001-059_R_COL_EPI_5p_N1__TTCGGTCCATCCCACT-1	9.52114	4.12035
001-059_R_COL_EPI_5p_N1__ACTGAACAGGATGGAA-1	9.65625	4.85742
001-059_R_COL_EPI_5p_N1__ATAACGCGTTGTCGCG-1	10.988	5.72531
001-059_R_COL_EPI_5p_N1__AGAGTGGCACGTAAGG-1	11.0348	5.07342
001-059_R_COL_EPI_5p_N1__GAACATCCATTGCGGC-1	10.6915	5.85323
001-059_R_COL_EPI_5p_N1__CCTTCCCAGTACGCGA-1	10.6441	5.56243
001-059_R_COL_EPI_5p_N1__GATCGCGCAATGAATG-1	11.5562	6.39653
001-059_R_COL_EPI_5p_N1__CTTGGCTCAGCTCGCA-1	10.4586	5.3107
001-059_R_COL_EPI_5p_N1__CACAGGCGTATAAACG-1	9.5949	4.28835
001-059_R_COL_EPI_5p_N1__TACCTATTCTGCCAGG-1	10.8004	5.96802
001-059_R_COL_EPI_5p_N1__GCTGCGACAGTAAGCG-1	11.0211	4.97041
001-059_R_COL_EPI_5p_N1__GAACATCCAAGACGTG-1	11.4648	6.48449
001-059_R_COL_EPI_5p_N1__GGTGTTACAGATCTGT-1	10.9753	5.12833
001-059_R_COL_EPI_5p_N1__CAGATCAAGAGACTAT-1	10.3482	2.89072
001-059_R_COL_EPI_5p_N1__GTGGGTCCACAAGTAA-1	11.1291	5.44567
001-059_R_COL_EPI_5p_N1__CATCGAAAGCCACCTG-1	10.5768	5.49416
001-059_R_COL_EPI_5p_N1__GCAGCCATCGTTTAGG-1	11.8319	5.46058
001-059_R_COL_EPI_5p_N1__CTAGAGTGTACCGAGA-1	10.4759	5.25773
001-059_R_COL_EPI_5p_N1__CTAACTTTCTGGCGTG-1	11.1278	5.59045
001-059_R_COL_EPI_5p_N1__ACGCCAGTCTGAAAGA-1	11.6022	5.65495
001-059_R_COL_EPI_5p_N1__CTAACTTGTGAAGGCT-1	11.5785	6.35555
001-059_R_COL_EPI_5p_N1__AAGGCAGCAAAGGTGC-1	11.3411	5.77082
001-059_R_COL_EPI_5p_N1__AGGGAGTTCTGACCTC-1	10.932	6.10596
001-059_R_COL_EPI_5p_N1__CTTGGCTGTACGCTGC-1	9.46415	4.22926
001-059_R_COL_EPI_5p_N1__AAAGATGCATGGTCAT-1	11.0605	5.97699
001-059_R_COL_EPI_5p_N1__CACAGGCCAAGCTGAG-1	11.1161	6.11469
001-059_R_COL_EPI_5p_N1__ACGGCCACAAGTAGTA-1	10.9345	5.22805
001-059_R_COL_EPI_5p_N1__GACCTGGGTGGACGAT-1	11.1104	4.71837
001-059_R_COL_EPI_5p_N1__AGCCTAACAGCCTTTC-1	10.9919	5.28579
001-059_R_COL_EPI_5p_N1__GCACATATCAGGATCT-1	10.9832	7.03702
001-059_R_COL_EPI_5p_N1__ACTTGTTCACTCAGGC-1	11.1885	6.41984
001-059_R_COL_EPI_5p_N1__GTCACGGGTTCCCTTG-1	10.9851	5.02293
001-059_R_COL_EPI_5p_N1__AGGTCCGGTGTGACCC-1	11.0265	5.73413
001-059_R_COL_EPI_5p_N1__GTGAAGGGTCGCGAAA-1	11.3473	5.1947
001-059_R_COL_EPI_5p_N1__ATTGGTGAGTACGCGA-1	10.9405	5.75602
001-059_R_COL_EPI_5p_N1__CTCGAGGTCCGTTGTC-1	11.201	5.25872
001-059_R_COL_EPI_5p_N1__CTTGGCTGTTATGCGT-1	10.3481	5.16827
001-059_R_COL_EPI_5p_N1__GCTGCAGCAAGGACTG-1	11.2131	6.56262
001-059_R_COL_EPI_5p_N1__CGATTGAGTATTCGTG-1	11.336	6.73697
001-059_R_COL_EPI_5p_N1__CTGATCCTCGTCCAGG-1	10.0262	5.06798
001-059_R_COL_EPI_5p_N1__AGTTGGTCATGTCGAT-1	11.2501	5.85224
001-059_R_COL_EPI_5p_N1__CGTGAGCAGCCCAGCT-1	11.5717	6.47529
001-059_R_COL_EPI_5p_N1__AGAGTGGAGAACTCGG-1	11.0352	6.07462
001-059_R_COL_EPI_5p_N1__GGGAATGCAACGATGG-1	10.256	4.85977
001-059_R_COL_EPI_5p_N1__GCTGGGTTCGGAAATA-1	11.2395	6.42838
001-059_R_COL_EPI_5p_N1__GGCGACTCACCAACCG-1	11.3286	5.67621
001-059_R_COL_EPI_5p_N1__TGTATTCGTACCGCTG-1	11.567	5.88242
001-059_R_COL_EPI_5p_N1__TGAGCATCACCAGGTC-1	11.5061	5.43556
001-059_R_COL_EPI_5p_N1__GAGTCCGGTTGTTTGG-1	11.3887	6.09579
001-059_R_COL_EPI_5p_N1__CCCAATCGTGCGAAAC-1	10.8809	5.18622
001-059_R_COL_EPI_5p_N1__TGGGCGTAGGTGTTAA-1	11.4288	5.3725
001-059_R_COL_EPI_5p_N1__TTCCCAGCAAGGTTTC-1	10.9049	6.00248
001-059_R_COL_EPI_5p_N1__ACGCAGCGTTGAGTTC-1	11.4013	5.79758
001-059_R_COL_EPI_5p_N1__CCAATCCTCCTTTCGG-1	11.3694	6.4859
001-059_R_COL_EPI_5p_N1__CAGCAGCCACCGAAAG-1	10.872	5.77693
001-059_R_COL_EPI_5p_N1__AGCAGCCCATTAGGCT-1	11.3465	6.33899
001-059_R_COL_EPI_5p_N1__TGCTGCTCAGTGACAG-1	11.1462	5.65405
001-059_R_COL_EPI_5p_N1__AATCGGTCACAACTGT-1	10.3939	4.91426
001-059_R_COL_EPI_5p_N1__GCGGGTTAGTACCGGA-1	11.0388	6.11615
001-059_R_COL_EPI_5p_N1__CTCACACTCTGATACG-1	11.0383	5.89613
001-059_R_COL_EPI_5p_N1__CAACTAGTCACGCATA-1	11.7169	5.48492
001-059_R_COL_EPI_5p_N1__ACGATGTAGCTCCTTC-1	11.2784	6.20189
001-059_R_COL_EPI_5p_N1__ATCACGATCTACTTAC-1	9.66055	3.23785
001-059_R_COL_EPI_5p_N1__GGACGTCTCCAAGTAC-1	11.3476	6.38422
001-059_R_COL_EPI_5p_N1__CTCGGGAAGACACGAC-1	11.2132	6.35658
001-059_R_COL_EPI_5p_N1__TCGTAGAAGCCTTGAT-1	10.8469	5.79162
001-059_R_COL_EPI_5p_N1__TCAGGTACAGCGTAAG-1	11.2081	4.60345
001-059_R_COL_EPI_5p_N1__GCGCAACGTAATCGTC-1	10.93	6.80015
001-059_R_COL_EPI_5p_N1__CTGGTCTTCCGTTGTC-1	10.2746	5.17632
001-059_R_COL_EPI_5p_N1__ACTGAACCAAGAGGCT-1	10.3583	4.92389
001-059_R_COL_EPI_5p_N1__ACCGTAAAGAACTCGG-1	10.516	4.89601
001-059_R_COL_EPI_5p_N1__GCTTCCACAGGGAGAG-1	11.2898	5.00625
001-059_R_COL_EPI_5p_N1__ACCCACTGTGTGACCC-1	10.966	5.69419
001-059_R_COL_EPI_5p_N1__TGCCCTACACGGTAAG-1	11.1707	4.81883
001-059_R_COL_EPI_5p_N1__AATCCAGTCTGTCCGT-1	10.8839	5.30219
001-059_R_COL_EPI_5p_N1__AGGTCCGTCGCGTTTC-1	11.3509	5.41757
001-059_R_COL_EPI_5p_N1__GCTTCCAAGCTGAACG-1	10.6938	5.54675
001-059_R_COL_EPI_5p_N1__CTCTACGCAAGCCATT-1	11.3426	6.38656
001-059_R_COL_EPI_5p_N1__CTAGCCTTCACGCATA-1	10.1334	4.92516
001-059_R_COL_EPI_5p_N1__GTTCGGGTCTACCTGC-1	11.3225	5.66025
001-059_R_COL_EPI_5p_N1__GATTCAGTCCCTAATT-1	8.64635	4.08014
001-059_R_COL_EPI_5p_N1__CTGTGCTCACGAAATA-1	11.1072	5.77495
001-059_R_COL_EPI_5p_N1__CGGACACCACCCATTC-1	11.0973	6.87983
001-059_R_COL_EPI_5p_N1__TACCTATCAGTCTTCC-1	10.8046	5.78453
001-059_R_COL_EPI_5p_N1__TGACAACCAAAGTCAA-1	11.3468	6.20059
001-059_R_COL_EPI_5p_N1__CTTTGCGCATAGTAAG-1	11.3155	5.53934
001-059_R_COL_EPI_5p_N1__ATAGACCTCCCTCAGT-1	11.0249	7.01346
001-059_R_COL_EPI_5p_N1__GCTCCTAGTGTTTGGT-1	10.2365	5.27208
001-059_R_COL_EPI_5p_N1__TCAGCTCTCTAACTTC-1	10.547	5.65207
001-059_R_COL_EPI_5p_N1__GTCCTCAGTTGCGCAC-1	11.6103	5.67528
001-059_R_COL_EPI_5p_N1__TCGCGAGCACGCATCG-1	11.5061	5.09957
001-059_R_COL_EPI_5p_N1__GATGAAATCCGGGTGT-1	11.1901	5.85478
001-059_R_COL_EPI_5p_N1__TGATTTCGTGCCTGTG-1	11.1115	5.75036
001-059_R_COL_EPI_5p_N1__AGCTCTCCATCGACGC-1	11.3386	6.30578
001-059_R_COL_EPI_5p_N1__AGTGTCACAATGGAGC-1	11.2686	6.33823
001-059_R_COL_EPI_5p_N1__CTTGGCTAGGCTCTTA-1	10.861	5.1307
001-059_R_COL_EPI_5p_N1__AGGGTGAGTACTCGCG-1	10.9675	6.72234
001-059_R_COL_EPI_5p_N1__AGTGAGGTCCAAGCCG-1	11.2572	4.77856
001-059_R_COL_EPI_5p_N1__ACCTTTAAGTCATGCT-1	11.5151	5.60313
001-059_R_COL_EPI_5p_N1__TTTCCTCCATATGCTG-1	11.5285	5.38528
001-059_R_COL_EPI_5p_N1__CCATTCGGTTGAGTTC-1	11.4054	6.03962
001-059_R_COL_EPI_5p_N1__GCGACCAAGCACCGTC-1	11.4121	5.65383
001-059_R_COL_EPI_5p_N1__GCTGGGTGTTACGTCA-1	10.8999	6.62255
001-059_R_COL_EPI_5p_N1__TGGGAAGTCTTGACGA-1	11.0649	7.01877
001-059_R_COL_EPI_5p_N1__CCGTACTCAAGGTTTC-1	11.6413	6.09733
001-059_R_COL_EPI_5p_N1__CGTAGGCGTTCGCTAA-1	9.61552	4.5698
001-059_R_COL_EPI_5p_N1__AGTGGGAAGATGGCGT-1	11.2074	5.6612
001-059_R_COL_EPI_5p_N1__CAGAATCCAGCTGGCT-1	11.0077	6.76671
001-059_R_COL_EPI_5p_N1__CTCACACAGTTGTAGA-1	11.1802	5.78935
001-059_R_COL_EPI_5p_N1__CTTAACTTCGACAGCC-1	11.4876	6.42717
001-059_R_COL_EPI_5p_N1__GCAATCACAGTGAGTG-1	11.1716	5.20674
001-059_R_COL_EPI_5p_N1__CCGTGGAGTGGACGAT-1	11.0208	6.97358
001-059_R_COL_EPI_5p_N1__GGCTCGATCCTTTCGG-1	11.3169	4.83524
001-059_R_COL_EPI_5p_N1__GCGCAACGTCGACTGC-1	10.996	7.06539
001-059_R_COL_EPI_5p_N1__CCGTTCAAGATGTCGG-1	10.9561	5.93567
001-059_R_COL_EPI_5p_N1__AGTCTTTTCCAGAAGG-1	10.974	7.05252
001-059_R_COL_EPI_5p_N1__CTCACACTCCGCGGTA-1	11.5186	6.47987
001-059_R_COL_EPI_5p_N1__CGTCTACCATCGTCGG-1	11.1826	5.56552
001-059_R_COL_EPI_5p_N1__GGATGTTTCTTAGCCC-1	10.5706	2.97452
001-059_R_COL_EPI_5p_N1__GAATGAAGTTGGTTTG-1	10.8347	5.87445
001-059_R_COL_EPI_5p_N1__GCTGCTTAGAGTGAGA-1	11.0627	5.99893
001-059_R_COL_EPI_5p_N1__GCGGGTTAGCGATGAC-1	11.4973	6.23108
001-059_R_COL_EPI_5p_N1__CATCGGGCATATGCTG-1	9.63701	3.74805
001-059_R_COL_EPI_5p_N1__CGAATGTCACAAGACG-1	11.4083	6.24321
001-059_R_COL_EPI_5p_N1__AGGGATGTCACTTATC-1	11.3731	5.50469
001-059_R_COL_EPI_5p_N1__AAAGTAGCAATGACCT-1	10.3654	5.10535
001-059_R_COL_EPI_5p_N1__TCAGCAATCCTTTCTC-1	11.2999	6.86426
001-059_R_COL_EPI_5p_N1__CATCGGGGTCCAGTGC-1	11.2759	5.64795
001-059_R_COL_EPI_5p_N1__CGGAGCTTCGGATGTT-1	11.4733	5.36705
001-059_R_COL_EPI_5p_N1__GAAGCAGCAATGTTGC-1	11.3267	6.09941
001-059_R_COL_EPI_5p_N1__TGGTTAGCAAAGGTGC-1	11.5977	5.47971
001-059_R_COL_EPI_5p_N1__CAGCTGGGTGCACCAC-1	11.2325	5.52821
001-059_R_COL_EPI_5p_N1__CGGCTAGCATTAACCG-1	11.1305	5.55757
001-059_R_COL_EPI_5p_N1__CTCCTAGGTTTGCATG-1	11.0444	6.04868
001-059_R_COL_EPI_5p_N1__GGTGTTATCTCGCATC-1	10.8677	5.31274
001-059_R_COL_EPI_5p_N1__GATGCTAGTTCTCATT-1	11.1499	6.35318
001-059_R_COL_EPI_5p_N1__CTTACCGGTTGGACCC-1	11.747	5.53377
001-059_R_COL_EPI_5p_N1__GACGTGCTCCAAACTG-1	11.2138	6.71125
001-059_R_COL_EPI_5p_N1__TAGCCGGCAAGCGCTC-1	11.3673	5.65472
001-059_R_COL_EPI_5p_N1__CTACACCAGGCGTACA-1	11.446	6.41101
001-059_R_COL_EPI_5p_N1__TATCTCAAGCGATGAC-1	11.5528	5.68887
001-059_R_COL_EPI_5p_N1__GCGACCAGTCAGAATA-1	10.8845	6.91854
001-059_R_COL_EPI_5p_N1__TGAGAGGAGTGGACGT-1	9.30326	4.52599
001-059_R_COL_EPI_5p_N1__CATCCACCACAGTCGC-1	11.2936	6.53712
001-059_R_COL_EPI_5p_N1__GGCCGATTCCGAACGC-1	10.3393	5.68846
001-059_R_COL_EPI_5p_N1__CATCGGGTCAGGCCCA-1	11.2584	5.39295
001-059_R_COL_EPI_5p_N1__GGACGTCAGCAGACTG-1	11.1926	5.21198
001-059_R_COL_EPI_5p_N1__TAGTGGTCACAGCGTC-1	10.8885	5.35856
001-059_R_COL_EPI_5p_N1__TGTGGTACACAAGACG-1	11.4005	5.60457
001-059_R_COL_EPI_5p_N1__CCTACACGTAAGTGTA-1	11.2345	6.58904
001-059_R_COL_EPI_5p_N1__CGGAGTCTCAAGGTAA-1	11.1209	5.88921
001-059_R_COL_EPI_5p_N1__GGAATAATCAAACCAC-1	11.1595	5.04555
001-059_R_COL_EPI_5p_N1__AGCCTAAAGTGCGTGA-1	11.0331	4.87237
001-059_R_COL_EPI_5p_N1__AAGGTTCGTGCCTGGT-1	11.2507	4.78769
001-059_R_COL_EPI_5p_N1__GGAATAACAGCTGGCT-1	11.418	5.72972
001-059_R_COL_EPI_5p_N1__CGAACATAGCAGATCG-1	11.3653	5.47137
001-059_R_COL_EPI_5p_N1__GTACGTAGTTCTGGTA-1	11.3679	6.37495
001-059_R_COL_EPI_5p_N1__GGAATAACAGTAAGCG-1	11.0236	6.84741
001-059_R_COL_EPI_5p_N1__AAAGCAAGTTGCCTCT-1	11.4456	5.87366
001-059_R_COL_EPI_5p_N1__AGGGATGTCTCCAGGG-1	11.1946	5.75853
001-059_R_COL_EPI_5p_N1__CAGCTAATCGTATCAG-1	11.0194	5.75279
001-059_R_COL_EPI_5p_N1__TGAAAGACAGGATTGG-1	11.0984	4.72521
001-059_R_COL_EPI_5p_N1__CATGCCTCAGACTCGC-1	11.5491	5.66732
001-059_R_COL_EPI_5p_N1__CTAACTTGTGCGCTTG-1	11.5409	5.18845
001-059_R_COL_EPI_5p_N1__ACTGTCCCACATGTGT-1	10.4951	4.27973
001-059_R_COL_EPI_5p_N1__AGTGTCAGTATAAACG-1	10.7676	5.06116
001-059_R_COL_EPI_5p_N1__TATCAGGAGTATCTCG-1	11.2229	6.41078
001-059_R_COL_EPI_5p_N1__TAAGTGCAGTTAAGTG-1	11.3271	5.77051
001-059_R_COL_EPI_5p_N1__GCAAACTAGGTGCAAC-1	10.8076	4.79255
001-059_R_COL_EPI_5p_N1__ACGATGTTCTAGAGTC-1	10.5155	5.02561
001-059_R_COL_EPI_5p_N1__AGCGGTCCATTACGAC-1	11.3697	5.31166
001-059_R_COL_EPI_5p_N1__GACTGCGCAGCTGTGC-1	11.3869	5.50957
001-059_R_COL_EPI_5p_N1__GCTGGGTCAAGTAATG-1	11.4641	5.07505
001-059_R_COL_EPI_5p_N1__CATCAAGAGCCACTAT-1	10.5426	5.23185
001-059_R_COL_EPI_5p_N1__CCGTTCAGTCCTGCTT-1	11.0664	5.44468
001-059_R_COL_EPI_5p_N1__GCAATCAAGGCAATTA-1	11.1828	6.04796
001-059_R_COL_EPI_5p_N1__TGGTTCCTCAGGATCT-1	11.1317	5.82353
001-059_R_COL_EPI_5p_N1__GGGTTGCAGGACTGGT-1	11.6588	5.3992
001-059_R_COL_EPI_5p_N1__TGCTGCTAGACTTTCG-1	9.40037	5.25227
001-059_R_COL_EPI_5p_N1__ACATCAGAGCTCCTTC-1	11.1165	5.80439
001-059_R_COL_EPI_5p_N1__AGTGTCAGTAGCGTAG-1	11.3155	6.09149
001-059_R_COL_EPI_5p_N1__GATGCTAAGCTAGTGG-1	11.1742	5.78634
001-059_R_COL_EPI_5p_N1__ATTCTACCATATGAGA-1	11.6355	6.352
001-059_R_COL_EPI_5p_N1__TAAGCGTAGCCAACAG-1	10.115	4.94166
001-059_R_COL_EPI_5p_N1__TTATGCTCAACTGCGC-1	11.4681	5.25576
001-059_R_COL_EPI_5p_N1__GACGCGTAGTGGGATC-1	11.3625	5.1225
001-059_R_COL_EPI_5p_N1__TTTCCTCCACATCCGG-1	11.5645	5.48425
001-059_R_COL_EPI_5p_N1__GCTTCCACAGTATGCT-1	10.947	5.6088
001-059_R_COL_EPI_5p_N1__CTCGTCACATGCAATC-1	11.4764	6.35257
001-059_R_COL_EPI_5p_N1__TTCTCAAAGTTGCAGG-1	10.8912	5.94221
001-059_R_COL_EPI_5p_N1__TTGCCGTTCCAGAAGG-1	9.72966	3.78953
001-059_R_COL_EPI_5p_N1__GAGGTGAGTTTCCACC-1	11.5625	5.21323
001-059_R_COL_EPI_5p_N1__CGATGTATCCGTTGTC-1	11.3518	5.45767
001-059_R_COL_EPI_5p_N1__GTTCTCGAGTGGCACA-1	11.0602	6.28271
001-059_R_COL_EPI_5p_N1__GTTAAGCTCGTCACGG-1	11.5675	5.74271
001-059_R_COL_EPI_5p_N1__CCAGCGAAGTCCGTAT-1	11.9379	5.49004
001-059_R_COL_EPI_5p_N1__ATTGGACCACGCATCG-1	11.482	5.57802
001-059_R_COL_EPI_5p_N1__CTACGTCGTCGCATAT-1	11.0344	5.79251
001-059_R_COL_EPI_5p_N1__GGGTCTGCAGCGTTCG-1	11.3108	5.41689
001-059_R_COL_EPI_5p_N1__CTTTGCGTCATGTCTT-1	11.4654	6.07406
001-059_R_COL_EPI_5p_N1__ATGAGGGCAATTCCTT-1	11.1562	6.1694
001-059_R_COL_EPI_5p_N1__AACGTTGCATTGGCGC-1	11.7443	5.67857
001-059_R_COL_EPI_5p_N1__AGCGGTCAGAGGTTAT-1	10.8371	6.65277
001-059_R_COL_EPI_5p_N1__CGATGGCTCACCTTAT-1	10.9781	6.05134
001-059_R_COL_EPI_5p_N1__GTGCATAGTACAGACG-1	10.9906	7.14881
001-059_R_COL_EPI_5p_N1__TGGTTAGTCAAACGGG-1	11.0992	4.86886
001-059_R_COL_EPI_5p_N1__AATCCAGAGTACACCT-1	10.9336	6.21909
001-059_R_COL_EPI_5p_N1__AAGGCAGCATCGGTTA-1	11.1797	6.25199
001-059_R_COL_EPI_5p_N1__TATGCCCTCTGGTATG-1	11.1906	6.18938
001-059_R_COL_EPI_5p_N1__AACTGGTTCGGTGTCG-1	10.8864	4.9359
001-059_R_COL_EPI_5p_N1__AACACGTGTAATCACC-1	11.5162	5.90765
001-059_R_COL_EPI_5p_N1__AGGCCACGTGCTCTTC-1	9.75388	3.90237
001-059_R_COL_EPI_5p_N1__ACATCAGGTCAGATAA-1	10.8079	6.04364
001-059_R_COL_EPI_5p_N1__CTTAGGATCATCGATG-1	10.9521	5.83899
001-059_R_COL_EPI_5p_N1__GTGCATAGTTATGCGT-1	11.5248	5.57172
001-059_R_COL_EPI_5p_N1__TGACTAGTCTTTAGGG-1	11.5771	5.71748
001-059_R_COL_EPI_5p_N1__AGTTGGTCAAGTTCTG-1	10.666	5.23609
001-059_R_COL_EPI_5p_N1__TACGGATCAAGGTGTG-1	11.3759	5.40244
001-059_R_COL_EPI_5p_N1__GGTGAAGTCGCAAACT-1	10.4126	4.98801
001-059_R_COL_EPI_5p_N1__ACACTGACACGGCCAT-1	11.3031	5.51279
001-059_R_COL_EPI_5p_N1__GGGCACTTCAGCTTAG-1	10.4333	4.97102
001-059_R_COL_EPI_5p_N1__GAGCAGAGTTTAAGCC-1	11.6007	5.39783
001-059_R_COL_EPI_5p_N1__CCCAATCAGTCCCACG-1	11.16	5.77308
001-059_R_COL_EPI_5p_N1__CGAGAAGTCAGCATGT-1	11.2895	6.43669
001-059_R_COL_EPI_5p_N1__GGATTACCACACTGCG-1	9.61588	3.59549
001-059_R_COL_EPI_5p_N1__GTGAAGGAGCAGCGTA-1	11.4064	4.96942
001-059_R_COL_EPI_5p_N1__GGCGACTGTCAATACC-1	11.1676	5.43992
001-059_R_COL_EPI_5p_N1__TCATTACTCTGTGCAA-1	10.9798	5.03761
001-059_R_COL_EPI_5p_N1__CGCTTCACATAGAAAC-1	10.4447	5.27648
001-059_R_COL_EPI_5p_N1__CAAGGCCTCTTGAGGT-1	11.282	6.12493
001-059_R_COL_EPI_5p_N1__AGTGTCATCCCTCAGT-1	10.939	4.7269
001-059_R_COL_EPI_5p_N1__GGTGCGTTCAAAGTAG-1	10.9661	5.941
001-059_R_COL_EPI_5p_N1__CCATGTCGTAGCCTCG-1	11.061	4.82703
001-059_R_COL_EPI_5p_N1__TCAACGATCCCTCAGT-1	11.3291	6.17715
001-059_R_COL_EPI_5p_N1__TACAGTGGTTGTACAC-1	11.1767	5.73929
001-059_R_COL_EPI_5p_N1__CTCATTATCGGATGGA-1	10.4489	5.18118
001-059_R_COL_EPI_5p_N1__GCCAAATGTGAAAGAG-1	11.065	4.75748
001-059_R_COL_EPI_5p_N1__CGAGCCACATTGGGCC-1	11.6191	5.42988
001-059_R_COL_EPI_5p_N1__GAGGTGAAGTTTCCTT-1	10.9273	4.83673
001-059_R_COL_EPI_5p_N1__TCTGAGATCGAACGGA-1	11.1565	6.33199
001-059_R_COL_EPI_5p_N1__GTATTCTGTATCTGCA-1	10.3448	5.12546
001-059_R_COL_EPI_5p_N1__GATTCAGCAAACCCAT-1	11.7997	5.50977
001-059_R_COL_EPI_5p_N1__TTTATGCTCGTCCGTT-1	11.2641	5.62881
001-059_R_COL_EPI_5p_N1__AAATGCCTCATCTGCC-1	11.3059	5.31768
001-059_R_COL_EPI_5p_N1__AACTCAGCAGCGTTCG-1	11.5474	5.66247
001-059_R_COL_EPI_5p_N1__TTAACTCCAGGAATCG-1	11.0487	5.23078
001-059_R_COL_EPI_5p_N1__GTGCAGCCAACCGCCA-1	11.4696	6.33778
001-059_R_COL_EPI_5p_N1__AACTTTCAGCGTGTCC-1	11.0787	6.68742
001-059_R_COL_EPI_5p_N1__GCGACCAGTAAAGTCA-1	11.1299	5.56874
001-059_R_COL_EPI_5p_N1__TGCACCTAGATCCGAG-1	11.1119	4.88538
001-059_R_COL_EPI_5p_N1__GACGTTACACCGAATT-1	10.8513	4.83135
001-059_R_COL_EPI_5p_N1__CAACCAACAGGCAGTA-1	11.5786	5.86984
001-059_R_COL_EPI_5p_N1__TTCTACAGTTCGGGCT-1	10.8792	4.90279
001-059_R_COL_EPI_5p_N1__AGATCTGCATCCTTGC-1	11.3904	5.09539
001-059_R_COL_EPI_5p_N1__ACAGCCGGTCACCCAG-1	11.1243	6.31689
001-059_R_COL_EPI_5p_N1__CCAGCGACAAGCGCTC-1	11.2211	6.42094
001-059_R_COL_EPI_5p_N1__GATCGATCATATGGTC-1	11.6277	6.18896
001-059_R_COL_EPI_5p_N1__AGGCCGTCAGAGTGTG-1	11.6121	5.61253
001-059_R_COL_EPI_5p_N1__GTCAAGTCAACTGCGC-1	11.4055	5.72474
001-059_R_COL_EPI_5p_N1__TTCCCAGCATTGCGGC-1	11.3027	5.55339
001-059_R_COL_EPI_5p_N1__TAAACCGGTTCAGTAC-1	11.4736	5.37074
001-059_R_COL_EPI_5p_N1__AGCGGTCCACTCGACG-1	10.5347	5.80194
001-059_R_COL_EPI_5p_N1__AGGTCCGCACTGTTAG-1	11.3536	5.69417
001-059_R_COL_EPI_5p_N1__CCAATCCCAGTTAACC-1	10.8681	6.04297
001-059_R_COL_EPI_5p_N1__ACGGCCACATTATCTC-1	11.4268	5.14757
001-059_R_COL_EPI_5p_N1__CCTTCCCTCGGATGTT-1	11.5047	5.4755
001-059_R_COL_EPI_5p_N1__AACTCTTGTCCAACTA-1	11.296	6.66827
001-059_R_COL_EPI_5p_N1__AGTGGGAGTACAGCAG-1	10.9081	6.62819
001-059_R_COL_EPI_5p_N1__TGAGGGACACGTTGGC-1	11.3179	5.55994
001-059_R_COL_EPI_5p_N1__ACTTACTAGGCGATAC-1	11.72	5.28932
001-059_R_COL_EPI_5p_N1__GTCACAAGTGTTGAGG-1	11.2097	5.10485
001-059_R_COL_EPI_5p_N1__TCAGGATGTTACAGAA-1	11.35	5.65191
001-059_R_COL_EPI_5p_N1__CGACCTTGTAATCGTC-1	11.3684	5.4804
001-059_R_COL_EPI_5p_N1__ACACCAAAGATCCCGC-1	10.25	4.61116
001-059_R_COL_EPI_5p_N1__TTTACTGTCTGAGTGT-1	11.1038	5.90061
001-059_R_COL_EPI_5p_N1__ACATGGTTCAAGGTAA-1	11.362	5.55207
001-059_R_COL_EPI_5p_N1__CTGATCCCAGACAAAT-1	11.5601	5.33492
001-059_R_COL_EPI_5p_N1__TGACAACGTTGTACAC-1	11.1887	4.68449
001-059_R_COL_EPI_5p_N1__AGCGTATCACATGACT-1	11.52	5.29629
001-059_R_COL_EPI_5p_N1__TGAAAGACACACCGCA-1	10.7128	4.75035
001-059_R_COL_EPI_5p_N1__CCTATTACAAAGTCAA-1	10.7012	4.88912
001-059_R_COL_EPI_5p_N1__GTTAAGCAGACAATAC-1	11.309	5.27869
001-059_R_COL_EPI_5p_N1__GATCAGTCAGACAGGT-1	11.5627	5.619
001-059_R_COL_EPI_5p_N1__TTTCCTCCATGGTCTA-1	11.2532	5.899
001-059_R_COL_EPI_5p_N1__AGCGTCGGTGGTAACG-1	10.5542	5.93697
001-059_R_COL_EPI_5p_N1__TGTTCCGTCGGAGCAA-1	11.5363	5.926
001-059_R_COL_EPI_5p_N1__CTCTAATCACAGGCCT-1	10.8457	5.66305
001-059_R_COL_EPI_5p_N1__TGGTTAGAGTTGTAGA-1	11.386	5.38991
001-059_R_COL_EPI_5p_N1__GACCAATAGTACACCT-1	11.2191	5.39414
001-059_R_COL_EPI_5p_N1__AAGACCTCAGTCACTA-1	11.6084	5.18154
001-059_R_COL_EPI_5p_N1__ACATGGTCAGTCGATT-1	11.5163	5.81988
001-059_R_COL_EPI_5p_N1__TTAGGACCACAGCGTC-1	11.8198	5.34065
001-059_R_COL_EPI_5p_N1__CTTGGCTGTGTCGCTG-1	11.5684	5.24313
001-059_R_COL_EPI_5p_N1__TTAGTTCCAAGCCATT-1	11.162	5.72372
001-059_R_COL_EPI_5p_N1__GCATACATCTCGTTTA-1	9.47175	3.70177
001-059_R_COL_EPI_5p_N1__GCGACCATCGTGGGAA-1	11.3939	5.50809
001-059_R_COL_EPI_5p_N1__TTGCCGTGTTCGGCAC-1	11.4098	5.65391
001-059_R_COL_EPI_5p_N1__GCGGGTTCAAAGAATC-1	11.6811	5.53163
001-059_R_COL_EPI_5p_N1__TATCTCAAGATCTGCT-1	11.2844	6.19758
001-059_R_COL_EPI_5p_N1__GATCTAGGTTCCGTCT-1	11.519	5.46842
001-059_R_COL_EPI_5p_N1__TAGCCGGAGGGTTCCC-1	10.9211	5.57086
001-059_R_COL_EPI_5p_N1__ATCCACCTCAAGGTAA-1	10.942	4.8073
001-059_R_COL_EPI_5p_N1__CTGAAGTAGCAATCTC-1	11.1938	5.38126
001-059_R_COL_EPI_5p_N1__ACATCAGGTACTCAAC-1	11.0849	6.57059
001-059_R_COL_EPI_5p_N1__CTAAGACAGTCAATAG-1	11.3344	4.98995
001-059_R_COL_EPI_5p_N1__TCAATCTAGTTAACGA-1	11.175	6.52619
001-059_R_COL_EPI_5p_N1__ATCACGATCTTACCGC-1	11.0498	5.78012
001-059_R_COL_EPI_5p_N1__GGGATGATCTTGAGGT-1	11.4018	6.20951
001-059_R_COL_EPI_5p_N1__CAGAATCGTTCGTCTC-1	11.1249	5.79417
001-059_R_COL_EPI_5p_N1__CGATGGCCACTTAAGC-1	11.3482	6.28145
001-059_R_COL_EPI_5p_N1__TGGGAAGCAATAGCGG-1	11.4174	5.56671
001-059_R_COL_EPI_5p_N1__TGAGGGATCTTAGCCC-1	9.95353	3.23614
001-059_R_COL_EPI_5p_N1__ACTTTCATCCTAGAAC-1	11.3242	5.27133
001-059_R_COL_EPI_5p_N1__TAGACCAAGCGTAGTG-1	10.5101	5.80184
001-059_R_COL_EPI_5p_N1__CGAGCACAGAGGTACC-1	11.141	5.3604
001-059_R_COL_EPI_5p_N1__TGAAAGATCGCGTAGC-1	10.8947	5.57769
001-059_R_COL_EPI_5p_N1__CATCGAAAGAGTACAT-1	11.475	6.10448
001-059_R_COL_EPI_5p_N1__TAGACCATCCGCATAA-1	11.2629	6.18927
001-059_R_COL_EPI_5p_N1__GAATGAATCTGAGTGT-1	11.0756	5.79224
001-059_R_COL_EPI_5p_N1__GCGCCAAGTTACGGAG-1	11.2354	5.64993
001-059_R_COL_EPI_5p_N1__TAGCCGGCAGCCAATT-1	10.9477	4.61364
001-059_R_COL_EPI_5p_N1__AACTTTCGTTTACTCT-1	11.0051	4.65901
001-059_R_COL_EPI_5p_N1__ACTATCTAGCGATAGC-1	11.2558	5.3285
001-059_R_COL_EPI_5p_N1__CTCGTACCAAACAACA-1	11.0417	6.57896
001-059_R_COL_EPI_5p_N1__CTCGAAACAGCTGGCT-1	11.5333	5.67551
001-059_R_COL_EPI_5p_N1__CTAAGACTCCGCATAA-1	10.9735	6.6334
001-059_R_COL_EPI_5p_N1__GATCGCGAGCGAAGGG-1	11.3652	5.43937
001-059_R_COL_EPI_5p_N1__ATAGACCAGAATTGTG-1	10.856	6.57382
001-059_R_COL_EPI_5p_N1__AAGACCTGTTTAGCTG-1	11.242	5.03321
001-059_R_COL_EPI_5p_N1__CATGGCGTCGCGGATC-1	11.3425	6.22667
001-059_R_COL_EPI_5p_N1__TTGCGTCCAATGACCT-1	11.5317	6.22305
001-059_R_COL_EPI_5p_N1__TGCTACCCATCACGTA-1	11.5798	5.53993
001-059_R_COL_EPI_5p_N1__ATTTCTGGTAAGTGTA-1	11.3353	5.35466
001-059_R_COL_EPI_5p_N1__GGCCGATTCTTGGGTA-1	11.4775	5.47628
001-059_R_COL_EPI_5p_N1__AGATCTGAGTTCGATC-1	8.98081	3.91939
001-059_R_COL_EPI_5p_N1__TAGTTGGCACAGACAG-1	11.4368	5.53142
001-059_R_COL_EPI_5p_N1__GTACGTAGTAATCACC-1	11.3073	5.33879
001-059_R_COL_EPI_5p_N1__TGAGCATCACTTAAGC-1	10.9967	7.14821
001-059_R_COL_EPI_5p_N1__ATTCTACGTCAACATC-1	10.786	6.98472
001-059_R_COL_EPI_5p_N1__CATGGCGGTGGCCCTA-1	11.1975	4.7648
001-059_R_COL_EPI_5p_N1__GGAAAGCCAAGAGTCG-1	11.4844	6.0016
001-059_R_COL_EPI_5p_N1__GACTGCGAGGCTCTTA-1	11.0044	5.0778
001-059_R_COL_EPI_5p_N1__CTGAAGTGTTTAAGCC-1	11.4408	6.21249
001-059_R_COL_EPI_5p_N1__AGCTCTCGTCTCTCGT-1	11.2657	5.67313
001-059_R_COL_EPI_5p_N1__AGTGGGAGTCTAACGT-1	11.0169	5.84622
001-059_R_COL_EPI_5p_N1__CATATGGTCTCTGCTG-1	11.1574	5.92598
001-059_R_COL_EPI_5p_N1__CGATCGGAGTCCGTAT-1	11.0279	6.82079
001-059_R_COL_EPI_5p_N1__ACGATGTGTTCACGGC-1	11.3354	5.36699
001-059_R_COL_EPI_5p_N1__CGATTGAAGACGACGT-1	11.2743	4.83338
001-059_R_COL_EPI_5p_N1__CGATCGGTCTTGCAAG-1	11.5073	5.48346
001-059_R_COL_EPI_5p_N1__GCAATCACAGACGTAG-1	11.4229	6.0573
001-059_R_COL_EPI_5p_N1__CGCGGTATCAAACCGT-1	9.50984	3.58957
001-059_R_COL_EPI_5p_N1__GTGCAGCCAACACCCG-1	11.6567	5.35677
001-059_R_COL_EPI_5p_N1__TCAGCTCGTGCCTGGT-1	11.4489	5.47015
001-059_R_COL_EPI_5p_N1__ACATACGAGCCACCTG-1	11.7149	5.51072
001-059_R_COL_EPI_5p_N1__TGTGGTACATTAACCG-1	11.4526	5.80859
001-059_R_COL_EPI_5p_N1__TAAACCGAGTTAGGTA-1	10.7525	5.69891
001-059_R_COL_EPI_5p_N1__CGGACACAGCGTCAAG-1	10.8641	4.8765
001-059_R_COL_EPI_5p_N1__CGGAGCTCACGGCGTT-1	10.818	6.60427
001-059_R_COL_EPI_5p_N1__ATCATGGAGCACCGCT-1	11.4022	5.69619
001-059_R_COL_EPI_5p_N1__CTACGTCGTTAGATGA-1	11.2831	6.39991
001-059_R_COL_EPI_5p_N1__TTCGGTCTCAGCTGGC-1	12.0542	6.65431
001-059_R_COL_EPI_5p_N1__ACATCAGGTCTGGAGA-1	11.3973	5.56933
001-059_R_COL_EPI_5p_N1__GGGCACTCATCTGGTA-1	9.53945	3.81671
001-059_R_COL_EPI_5p_N1__CATGACAGTAAATACG-1	11.6853	5.50635
001-059_R_COL_EPI_5p_N1__GACTGCGAGATGGCGT-1	11.5166	5.80041
001-059_R_COL_EPI_5p_N1__GGCTCGATCCCTTGTG-1	11.3335	5.98351
001-059_R_COL_EPI_5p_N1__TACTTACGTGCAACTT-1	11.4707	6.41219
001-059_R_COL_EPI_5p_N1__TCCACACAGCAGATCG-1	11.6135	5.43806
001-059_R_COL_EPI_5p_N1__AGGGTGAAGCAGACTG-1	11.3201	5.57896
001-059_R_COL_EPI_5p_N1__TATTACCTCCGATATG-1	11.5126	5.60327
001-059_R_COL_EPI_5p_N1__CCATGTCCACCGTTGG-1	11.3247	6.13259
001-059_R_COL_EPI_5p_N1__GAACGGATCACTTATC-1	9.68007	3.95912
001-059_R_COL_EPI_5p_N1__CACAGTATCAATAAGG-1	11.092	6.72448
001-059_R_COL_EPI_5p_N1__CGAACATTCGTTTAGG-1	11.361	5.91438
001-059_R_COL_EPI_5p_N1__GGACAAGTCGAATGCT-1	11.3271	6.30801
001-059_R_COL_EPI_5p_N1__AGGTCCGGTCGGCATC-1	11.4256	5.69779
001-059_R_COL_EPI_5p_N1__TTTGCGCTCTGTCTCG-1	9.72377	3.85008
001-059_R_COL_EPI_5p_N1__CCAATCCTCACCATAG-1	11.5315	6.6173
001-059_R_COL_EPI_5p_N1__GCGCGATGTTCTGTTT-1	11.4569	5.63639
001-059_R_COL_EPI_5p_N1__GAGTCCGAGTGGTAGC-1	11.1389	5.84356
001-059_R_COL_EPI_5p_N1__CATATGGTCGAACTGT-1	11.2786	5.80069
001-059_R_COL_EPI_5p_N1__TGACTAGGTTGTCTTT-1	11.2483	4.98737
001-059_R_COL_EPI_5p_N1__CGACTTCTCTCGCTTG-1	11.5722	6.15581
001-059_R_COL_EPI_5p_N1__GGACAAGAGGGCACTA-1	11.5331	5.37221
001-059_R_COL_EPI_5p_N1__CCTCAGTTCAATACCG-1	11.1173	6.50267
001-059_R_COL_EPI_5p_N1__TCAACGAGTTCTCATT-1	11.5126	5.63551
001-059_R_COL_EPI_5p_N1__GCTGCGACACCAGTTA-1	11.3062	5.79069
001-059_R_COL_EPI_5p_N1__CAGCTGGAGTCTCAAC-1	9.73209	3.80079
001-059_R_COL_EPI_5p_N1__CAACTAGGTAGTACCT-1	11.3581	5.27604
001-059_R_COL_EPI_5p_N1__GTGCATAAGCGTGTCC-1	11.5848	5.57485
001-059_R_COL_EPI_5p_N1__CTGAAGTTCCACTCCA-1	11.697	5.5648
001-059_R_COL_EPI_5p_N1__AGCTTGACATAAAGGT-1	11.1299	5.7621
001-059_R_COL_EPI_5p_N1__CATGACACAGGATCGA-1	11.4895	6.07349
001-059_R_COL_EPI_5p_N1__CTCGGAGGTGAAATCA-1	11.1121	5.47948
001-059_R_COL_EPI_5p_N1__CGCGTTTCAACACCTA-1	11.6625	5.51868
001-059_R_COL_EPI_5p_N1__TTCTACAGTACAAGTA-1	11.116	7.12799
001-059_R_COL_EPI_5p_N1__CATCGAAGTAAAGTCA-1	11.3254	5.11036
001-059_R_COL_EPI_5p_N1__AAAGCAAAGAATGTTG-1	10.9935	4.66051
001-059_R_COL_EPI_5p_N1__CATCGGGCAGAGTGTG-1	11.2312	5.49507
001-059_R_COL_EPI_5p_N1__GTACTTTTCGAACTGT-1	11.5106	5.57969
001-059_R_COL_EPI_5p_N1__CTTCTCTGTAAGTTCC-1	11.0793	5.85773
001-059_R_COL_EPI_5p_N1__ACGGGTCTCGGCGCAT-1	11.5699	5.66594
001-059_R_COL_EPI_5p_N1__GTTCGGGCACAGGCCT-1	11.3401	6.42652
001-059_R_COL_EPI_5p_N1__TCTCATAGTGTCCTCT-1	11.0633	4.99821
001-059_R_COL_EPI_5p_N1__ACATACGTCTTGTACT-1	10.7282	6.67929
001-059_R_COL_EPI_5p_N1__CCGGTAGGTGCGCTTG-1	11.7752	5.31495
001-059_R_COL_EPI_5p_N1__AAGACCTAGATCCGAG-1	11.1482	6.23544
001-059_R_COL_EPI_5p_N1__CATATTCTCACTTATC-1	11.2117	4.92379
001-059_R_COL_EPI_5p_N1__TACGGTAGTGCTAGCC-1	11.3483	5.76379
001-059_R_COL_EPI_5p_N1__TAAACCGCATTCACTT-1	11.3549	6.11857
001-059_R_COL_EPI_5p_N1__TAAGAGAAGGCTACGA-1	12.0664	7.16652
001-059_R_COL_EPI_5p_N1__AGGGTGACAGACGCAA-1	10.9915	6.93543
001-059_R_COL_EPI_5p_N1__AAATGCCCATCTGGTA-1	11.4289	5.62528
001-059_R_COL_EPI_5p_N1__TGCGCAGCATACCATG-1	11.5859	5.73631
001-059_R_COL_EPI_5p_N1__TTAGTTCTCAACCAAC-1	11.0738	6.36279
001-059_R_COL_EPI_5p_N1__ACGATGTGTTGATTCG-1	11.4419	5.69816
001-059_R_COL_EPI_5p_N1__ACTGAGTGTTCAGTAC-1	11.3615	5.64785
001-059_R_COL_EPI_5p_N1__CGGGTCAAGCTGCCCA-1	11.3039	5.34924
001-059_R_COL_EPI_5p_N1__CGCTGGAAGGCGATAC-1	11.3615	6.46392
001-059_R_COL_EPI_5p_N1__GATCAGTAGAAAGTGG-1	11.3549	6.23967
001-059_R_COL_EPI_5p_N1__TAAGTGCCAGATTGCT-1	11.2015	6.38555
001-059_R_COL_EPI_5p_N1__TCAGCTCAGTTAGCGG-1	11.5862	5.7426
001-059_R_COL_EPI_5p_N1__GCCAAATGTGTATGGG-1	11.2903	5.5768
001-059_R_COL_EPI_5p_N1__GGTGTTATCACTATTC-1	10.9679	6.19187
001-059_R_COL_EPI_5p_N1__GTGAAGGAGAAGGTTT-1	11.2602	5.57562
001-059_R_COL_EPI_5p_N1__AACTCAGGTACCCAAT-1	11.554	6.0047
001-059_R_COL_EPI_5p_N1__GGCTGGTGTGTGCCTG-1	11.2819	6.30889
001-059_R_COL_EPI_5p_N1__CGGACACAGCTTTGGT-1	11.2755	5.68351
001-059_R_COL_EPI_5p_N1__GCTGCAGCACGGTAAG-1	11.6007	6.17976
001-059_R_COL_EPI_5p_N1__GCGCAACCATCGATGT-1	11.3027	6.26767
001-059_R_COL_EPI_5p_N1__CGACCTTGTCTCTTTA-1	11.4898	5.81274
001-059_R_COL_EPI_5p_N1__CAGTAACAGTCGTTTG-1	11.5101	5.37513
001-059_R_COL_EPI_5p_N1__TTTGGTTGTTTGTTGG-1	11.2899	5.52188
001-059_R_COL_EPI_5p_N1__CTCATTACAATCAGAA-1	11.4427	6.48468
001-059_R_COL_EPI_5p_N1__GGCTCGAAGGAGTTTA-1	11.3166	5.4624
001-059_R_COL_EPI_5p_N1__CGTCTACGTTCCTCCA-1	10.8466	6.02316
001-059_R_COL_EPI_5p_N1__CGTCAGGAGATATGCA-1	10.7289	5.66786
001-059_R_COL_EPI_5p_N1__AGTAGTCAGCACCGTC-1	11.3158	5.53726
001-059_R_COL_EPI_5p_N1__GCGCAACTCGTTACGA-1	11.3526	5.72592
001-059_R_COL_EPI_5p_N1__GGATTACAGTGAATTG-1	11.7147	5.26745
001-059_R_COL_EPI_5p_N1__TCAGGATGTGCTTCTC-1	11.1156	6.573
001-059_R_COL_EPI_5p_N1__CTTGGCTTCGAATGGG-1	11.5411	6.03235
001-059_R_COL_EPI_5p_N1__TCTTTCCCAGCCTTGG-1	11.4879	5.97916
001-059_R_COL_EPI_5p_N1__CGGAGTCGTCGGATCC-1	11.5687	5.46211
001-059_R_COL_EPI_5p_N1__GTGCTTCGTACTTGAC-1	11.5169	5.46023
001-059_R_COL_EPI_5p_N1__GCAGTTAGTCGAAAGC-1	11.2617	4.99997
001-059_R_COL_EPI_5p_N1__CACACCTCAATCTGCA-1	11.5221	5.71482
001-059_R_COL_EPI_5p_N1__AGAGCTTGTTGCGCAC-1	11.5648	5.41829
001-059_R_COL_EPI_5p_N1__TGCGGGTTCATCTGCC-1	11.4475	5.75615
001-059_R_COL_EPI_5p_N1__AAATGCCTCGTCCAGG-1	11.6733	5.67741
001-059_R_COL_EPI_5p_N1__TTGGAACAGTGGTAGC-1	11.7674	5.69801
001-059_R_COL_EPI_5p_N1__CTTGGCTCACCACGTG-1	11.2763	4.79426
001-059_R_COL_EPI_5p_N1__CTGCCTATCAGCTTAG-1	11.3905	5.99148
001-059_R_COL_EPI_5p_N1__CATCGGGCATCGGACC-1	11.2652	5.70451
001-059_R_COL_EPI_5p_N1__AGTTGGTCACACGCTG-1	11.0474	5.6676
001-059_R_COL_EPI_5p_N1__CCCAGTTAGCTTCGCG-1	11.5679	5.79941
001-059_R_COL_EPI_5p_N1__ACGAGCCCAAGACACG-1	11.4013	5.95241
001-059_R_COL_EPI_5p_N1__CCTTACGGTTATTCTC-1	10.9272	4.92308
001-059_R_COL_EPI_5p_N1__GGGCACTTCCAAACTG-1	11.3896	5.30307
001-059_R_COL_EPI_5p_N1__TGCTGCTAGTCATGCT-1	11.5693	5.71002
001-059_R_COL_EPI_5p_N1__CATGGCGGTACCCAAT-1	10.8243	6.87767
001-059_R_COL_EPI_5p_N1__CCGGGATAGTCACGCC-1	11.2989	5.65818
001-059_R_COL_EPI_5p_N1__GACGCGTAGACGCTTT-1	10.9163	4.8438
001-059_R_COL_EPI_5p_N1__TAAGAGAGTAATTGGA-1	11.236	5.52479
001-059_R_COL_EPI_5p_N1__GGGAATGCATTGGTAC-1	11.7436	6.15395
001-059_R_COL_EPI_5p_N1__TTAACTCGTTGAGTTC-1	11.6475	5.7285
001-059_R_COL_EPI_5p_N1__TAGTGGTCATCAGTAC-1	10.5997	5.63425
001-059_R_COL_EPI_5p_N1__GAACGGAGTAACGCGA-1	11.3391	6.04105
001-059_R_COL_EPI_5p_N1__TAGTTGGCAGTAGAGC-1	11.4018	6.05539
001-059_R_COL_EPI_5p_N1__GTAACTGCAGGAATCG-1	11.1185	5.8264
001-059_R_COL_EPI_5p_N1__CGAGCCAAGCCACGCT-1	11.3885	5.90278
001-059_R_COL_EPI_5p_N1__TACTTACGTTGGAGGT-1	11.3364	6.07023
001-059_R_COL_EPI_5p_N1__TTAGGCAAGATCCCAT-1	11.5136	5.51226
001-059_R_COL_EPI_5p_N1__TCGCGTTTCACTTACT-1	10.5489	5.08713
001-059_R_COL_EPI_5p_N1__TCGAGGCCACAGGTTT-1	11.481	5.93945
001-059_R_COL_EPI_5p_N1__CTCACACTCTGGGCCA-1	11.3975	5.66009
001-059_R_COL_EPI_5p_N1__AACCGCGCATTGGTAC-1	11.4488	5.92181
001-059_R_COL_EPI_5p_N1__CAACCAAGTCAGATAA-1	11.0749	6.00788
001-059_R_COL_EPI_5p_N1__TACACGACAGCCAATT-1	11.6218	5.31074
001-059_R_COL_EPI_5p_N1__AGTCTTTCATGGATGG-1	11.4668	6.87233
001-059_R_COL_EPI_5p_N1__TTCGGTCTCAGCCTAA-1	11.1882	5.76375
001-059_R_COL_EPI_5p_N1__CGGACGTCAGGCAGTA-1	11.0255	5.46288
001-059_R_COL_EPI_5p_N1__CTCTAATGTCTTCAAG-1	11.2724	5.30997
001-059_R_COL_EPI_5p_N1__TGACAACCACATTCGA-1	11.5989	5.50011
001-059_R_COL_EPI_5p_N1__AACGTTGAGCCTTGAT-1	11.103	5.14761
001-059_R_COL_EPI_5p_N1__GATGAAACAATGAAAC-1	11.4497	6.32176
001-059_R_COL_EPI_5p_N1__TGCTGCTGTATTCGTG-1	11.2078	6.18502
001-059_R_COL_EPI_5p_N1__GTAGGCCGTGTGACCC-1	11.9247	6.79886
001-059_R_COL_EPI_5p_N1__GACAGAGTCTGCGACG-1	11.6422	6.06237
001-059_R_COL_EPI_5p_N1__GACCTGGCACACATGT-1	11.3781	5.51357
001-059_R_COL_EPI_5p_N1__TAAGTGCAGGGCTCTC-1	11.1035	5.53822
001-059_R_COL_EPI_5p_N1__GACGTGCTCAGAAATG-1	11.5195	5.67617
001-059_R_COL_EPI_5p_N1__TGTTCCGTCCTTTCTC-1	11.1383	5.67995
001-059_R_COL_EPI_5p_N1__GTTACAGCAGCTGTTA-1	11.2075	5.57688
001-059_R_COL_EPI_5p_N1__CTCGAAATCAGGTAAA-1	11.124	6.02184
001-059_R_COL_EPI_5p_N1__ATCGAGTCAGGACGTA-1	11.4826	5.49169
001-059_R_COL_EPI_5p_N1__TGACAACGTTTAGCTG-1	11.3781	6.01825
001-059_R_COL_EPI_5p_N1__GCATGTATCTTAGAGC-1	11.4497	5.61134
001-059_R_COL_EPI_5p_N1__GGTGTTAGTAACGCGA-1	11.7383	5.61156
001-059_R_COL_EPI_5p_N1__CGTGTAAAGAGCCCAA-1	10.8309	6.00911
001-059_R_COL_EPI_5p_N1__ACGCAGCGTGTGGCTC-1	11.8523	5.95029
001-059_R_COL_EPI_5p_N1__CAGCAGCGTCATACTG-1	11.2036	5.66763
001-059_R_COL_EPI_5p_N1__TTTATGCGTTAAGTAG-1	11.3944	5.74884
001-059_R_COL_EPI_5p_N1__TGGGCGTCACGGACAA-1	11.2745	5.71086
001-059_R_COL_EPI_5p_N1__CTCGTACTCATCGGAT-1	10.7518	5.73448
001-059_R_COL_EPI_5p_N1__GGGCACTCAGGTCGTC-1	11.4133	5.5218
001-059_R_COL_EPI_5p_N1__GTCTTCGAGCAGGTCA-1	11.3899	5.52797
001-059_R_COL_EPI_5p_N1__CATCGAATCTTTAGTC-1	11.4025	5.08172
001-059_R_COL_EPI_5p_N1__TCTGAGACACGGATAG-1	11.3923	5.37835
001-059_R_COL_EPI_5p_N1__GTACTTTCACTTGGAT-1	11.4106	5.42161
001-059_R_COL_EPI_5p_N1__AAAGATGTCGGAATCT-1	11.5281	5.7411
001-059_R_COL_EPI_5p_N1__GTCACGGTCTAACTGG-1	11.2746	5.49633
001-059_R_COL_EPI_5p_N1__GACGTGCAGCAGGCTA-1	11.6108	6.00088
001-059_R_COL_EPI_5p_N1__ATAAGAGAGCTAGCCC-1	10.9692	5.7185
001-059_R_COL_EPI_5p_N1__ACGCCAGTCGGCTACG-1	11.4164	5.66576
001-059_R_COL_EPI_5p_N1__ACTGCTCGTTAAGTAG-1	11.1682	5.81379
001-059_R_COL_EPI_5p_N1__TGCGGGTGTATGAAAC-1	11.7329	5.44138
001-059_R_COL_EPI_5p_N1__GGAGCAATCCGAATGT-1	11.4902	5.94795
001-059_R_COL_EPI_5p_N1__GGCTGGTAGCAGCCTC-1	11.6525	5.34406
001-059_R_COL_EPI_5p_N1__GTCACAAAGCGATTCT-1	11.4313	5.62636
001-059_R_COL_EPI_5p_N1__AAACCTGTCCGCATCT-1	11.5465	5.57483
001-059_R_COL_EPI_5p_N1__CCTCAGTGTTCGGCAC-1	11.439	5.66577
001-059_R_COL_EPI_5p_N1__GCCTCTATCCTCAACC-1	11.522	5.52958
001-059_R_COL_EPI_5p_N1__CGCGGTACAATCCGAT-1	11.2948	5.63826
001-059_R_COL_EPI_5p_N1__GGAAAGCAGGTTCCTA-1	11.2774	5.10312
001-059_R_COL_EPI_5p_N1__GATCAGTTCGGCATCG-1	11.5659	5.73404
001-059_R_COL_EPI_5p_N1__CTCATTAAGTGGGTTG-1	11.7298	6.10065
001-059_R_COL_EPI_5p_N1__AGGGTGAGTTCGTCTC-1	11.4457	5.46996
001-059_R_COL_EPI_5p_N1__ACCGTAATCTAACCGA-1	11.206	5.61817
001-059_R_COL_EPI_5p_N1__GCCTCTAAGTCTCGGC-1	11.5461	5.59285
001-059_R_COL_EPI_5p_N1__TTGCCGTTCACTCTTA-1	10.6006	5.12534
001-059_R_COL_EPI_5p_N1__CCGTTCACACGTTGGC-1	11.3255	6.08952
001-059_R_COL_EPI_5p_N1__CACACTCGTAAACCTC-1	11.5784	5.58584
001-059_R_COL_EPI_5p_N1__TCAGGTAAGCGTAGTG-1	11.5064	5.83678
001-059_R_COL_EPI_5p_N1__CTACCCAAGGCACATG-1	11.5114	5.80833
001-059_R_COL_EPI_5p_N1__CGGACTGAGGCTATCT-1	11.3539	5.00163
001-059_R_COL_EPI_5p_N1__GAAGCAGAGCTATGCT-1	11.6372	6.02383
001-059_R_COL_EPI_5p_N1__CTAACTTTCTTCTGGC-1	11.6485	5.11646
001-059_R_COL_EPI_5p_N1__GACTACAAGCGTGTCC-1	11.2516	5.31413
001-059_R_COL_EPI_5p_N1__GGAATAAGTCCATCCT-1	11.6373	5.65299
001-059_R_COL_EPI_5p_N1__GTGCATACACTTACGA-1	11.2407	5.32989
001-059_R_COL_EPI_5p_N1__CGATGTACAACACGCC-1	11.2541	5.19327
001-059_R_COL_EPI_5p_N1__CTACCCATCGGAATCT-1	11.5524	5.4524
001-059_R_COL_EPI_5p_N1__GCTTGAAGTCCTGCTT-1	11.2981	5.77851
001-059_R_COL_EPI_5p_N1__CAGCTAAAGGCGATAC-1	10.1327	5.8623
001-059_R_COL_EPI_5p_N1__GACAGAGTCACGCATA-1	11.2516	6.05361
001-059_R_COL_EPI_5p_N1__TCGCGTTCACATCCGG-1	11.6291	5.82864
001-059_R_COL_EPI_5p_N1__TCGTAGACACAACGCC-1	11.1301	4.68109
001-059_R_COL_EPI_5p_N1__CGACCTTTCATTGCCC-1	11.0448	4.69648
001-059_R_COL_EPI_5p_N1__ATCTACTAGCACCGCT-1	11.5147	5.64828
001-059_R_COL_EPI_5p_N1__GGGTCTGGTAGCTTGT-1	9.26977	3.93885
001-059_R_COL_EPI_5p_N1__GACCAATCAGCTTCGG-1	11.4049	5.72194
001-059_R_COL_EPI_5p_N1__CGGAGTCCATTGTGCA-1	11.3447	5.88503
001-059_R_COL_EPI_5p_N1__GGGACCTGTCGGCTCA-1	11.868	6.90384
001-059_R_COL_EPI_5p_N1__CTCAGAATCAGGCAAG-1	11.0887	5.27308
001-059_R_COL_EPI_5p_N1__CAACTAGAGGATTCGG-1	11.1218	5.76647
001-059_R_COL_EPI_5p_N1__CGTGAGCTCGTGGGAA-1	11.1758	6.79853
001-059_R_COL_EPI_5p_N1__CGAGCACTCTTTAGGG-1	11.2619	5.57836
001-059_R_COL_EPI_5p_N1__AACACGTAGAAGAAGC-1	11.4736	5.69226
001-059_R_COL_EPI_5p_N1__CTAAGACTCCCAGGTG-1	11.5599	6.13109
001-059_R_COL_EPI_5p_N1__ACAGCCGTCGGCTTGG-1	11.4627	5.45208
001-059_R_COL_EPI_5p_N1__GGGAGATAGCTCCCAG-1	11.3984	6.35712
001-059_R_COL_EPI_5p_N1__GACTGCGAGTTACCCA-1	11.3275	5.268
001-059_R_COL_EPI_5p_N1__CGTTGGGGTCCTCCAT-1	11.1871	5.58023
001-059_R_COL_EPI_5p_N1__ACTTTCACATGGAATA-1	11.4117	5.31777
001-059_R_COL_EPI_5p_N1__CGACCTTTCTTAGCCC-1	11.3181	5.07593
001-059_R_COL_EPI_5p_N1__TATCTCAGTCTCTTTA-1	11.131	5.38524
001-059_R_COL_EPI_5p_N1__CAGGTGCGTCGAGATG-1	10.9289	5.8128
001-059_R_COL_EPI_5p_N1__AGCTTGAAGATAGGAG-1	11.3596	5.65699
001-059_R_COL_EPI_5p_N1__AGAGTGGCACACAGAG-1	11.585	5.59364
001-059_R_COL_EPI_5p_N1__ACGCCAGGTTGTCGCG-1	9.3552	3.46589
001-059_R_COL_EPI_5p_N1__ATCTACTCATGGTTGT-1	11.1209	5.67294
001-059_R_COL_EPI_5p_N1__AAAGATGGTGTGCCTG-1	11.3871	5.45016
001-059_R_COL_EPI_5p_N1__CAAGGCCAGCACACAG-1	11.6511	5.38156
001-059_R_COL_EPI_5p_N1__CACAGGCTCCAGAAGG-1	11.587	5.63135
001-059_R_COL_EPI_5p_N1__GCGCAGTGTAAGCACG-1	10.2241	5.28442
001-059_R_COL_EPI_5p_N1__GTAACGTGTATGCTTG-1	11.3658	5.43045
001-059_R_COL_EPI_5p_N1__CGTAGGCAGTTCGCAT-1	11.1515	5.94579
001-059_R_COL_EPI_5p_N1__AAAGATGTCCCAACGG-1	9.19816	4.22188
001-059_R_COL_EPI_5p_N1__GCACTCTTCTTTAGGG-1	11.312	5.61696
001-059_R_COL_EPI_5p_N1__TAGTTGGCACCAGGCT-1	11.8285	6.05018
001-059_R_COL_EPI_5p_N1__CCTCTGAGTCTTGATG-1	9.50173	2.1713
001-059_R_COL_EPI_5p_N1__TGGGCGTTCTTTACAC-1	11.4305	5.2454
001-059_R_COL_EPI_5p_N1__GACCTGGCATCCTTGC-1	10.8944	5.75336
001-059_R_COL_EPI_5p_N1__ACTGTCCCACGACGAA-1	10.9823	5.85245
001-059_R_COL_EPI_5p_N1__CCCAATCAGCTAGTCT-1	11.6065	6.00088
001-059_R_COL_EPI_5p_N1__AGTTGGTAGGAGTACC-1	11.6085	5.98027
001-059_R_COL_EPI_5p_N1__CCACTACAGGCATGGT-1	11.5252	5.94359
001-059_R_COL_EPI_5p_N1__GGCGACTTCGAACTGT-1	11.5982	5.46959
001-059_R_COL_EPI_5p_N1__TCAATCTGTAGCGCAA-1	10.5316	5.97167
001-059_R_COL_EPI_5p_N1__CTCGGGAGTGCTAGCC-1	11.5227	5.80794
001-059_R_COL_EPI_5p_N1__ACACCCTTCCCAGGTG-1	11.5782	6.75925
001-059_R_COL_EPI_5p_N1__TAGTGGTGTAAGTGTA-1	11.094	6.01588
001-059_R_COL_EPI_5p_N1__AGTCTTTTCGGGAGTA-1	11.4602	5.84058
001-059_R_COL_EPI_5p_N1__CTCCTAGTCCAACCAA-1	11.6461	5.6588
001-059_R_COL_EPI_5p_N1__GCTGCGACAGTATCTG-1	10.8981	5.74894
001-059_R_COL_EPI_5p_N1__TTGGCAAAGGTGACCA-1	9.36299	3.70412
001-059_R_COL_EPI_5p_N1__TCAGGTATCGTAGGTT-1	11.02	5.75901
001-059_R_COL_EPI_5p_N1__AGTGAGGCATTCTTAC-1	11.4728	5.5761
001-059_R_COL_EPI_5p_N1__AATCCAGGTTATTCTC-1	11.5193	5.51019
001-059_R_COL_EPI_5p_N1__AGAGCGATCACCAGGC-1	11.6962	5.67044
001-059_R_COL_EPI_5p_N1__CACATAGTCGATCCCT-1	11.3762	5.82177
001-059_R_COL_EPI_5p_N1__GCAGTTAGTTAAAGTG-1	11.1379	5.94411
001-059_R_COL_EPI_5p_N1__GTCGGGTCAAGTTAAG-1	11.4221	5.43181
001-059_R_COL_EPI_5p_N1__TAGTTGGTCTGGAGCC-1	11.3988	5.49768
001-059_R_COL_EPI_5p_N1__ACGGGTCCACGGCGTT-1	11.7731	5.96687
001-059_R_COL_EPI_5p_N1__AGCTCCTAGTGGGCTA-1	11.4583	6.26675
001-059_R_COL_EPI_5p_N1__TGGGAAGCAACGATCT-1	10.9484	5.76997
001-059_R_COL_EPI_5p_N1__TCACGAACACACAGAG-1	10.0731	5.93732
001-059_R_COL_EPI_5p_N1__TACCTTAGTTTGGGCC-1	11.601	6.02944
001-059_R_COL_EPI_5p_N1__AAAGATGGTACACCGC-1	11.5559	5.87691
001-059_R_COL_EPI_5p_N1__TCAATCTTCCGTAGGC-1	11.5639	6.2079
001-059_R_COL_EPI_5p_N1__GGATTACCACCAGCAC-1	11.3414	5.41012
001-059_R_COL_EPI_5p_N1__ATTTCTGTCCTTCAAT-1	10.6076	5.03273
001-059_R_COL_EPI_5p_N1__GCACTCTAGATGTTAG-1	11.2228	5.73415
001-059_R_COL_EPI_5p_N1__CCGTGGACAGACGTAG-1	11.4259	5.52703
001-059_R_COL_EPI_5p_N1__TTTGCGCAGATGGGTC-1	11.1797	5.82793
001-059_R_COL_EPI_5p_N1__GGATGTTGTTGAACTC-1	11.3015	5.82783
001-059_R_COL_EPI_5p_N1__ACAGCTAGTATGAATG-1	11.391	5.57556
001-059_R_COL_EPI_5p_N1__TTCTCCTAGCTCCCAG-1	11.5431	6.20045
001-059_R_COL_EPI_5p_N1__GGGAGATTCAACACCA-1	11.3506	5.64607
001-059_R_COL_EPI_5p_N1__GAGGTGACAGGGTATG-1	11.9958	5.84012
001-059_R_COL_EPI_5p_N1__TCAGCTCAGGACCACA-1	11.4526	5.22949
001-059_R_COL_EPI_5p_N1__AAGACCTCATTGTGCA-1	8.99049	3.78324
001-059_R_COL_EPI_5p_N1__TTAGGACAGTAGGTGC-1	11.6533	6.02519
001-059_R_COL_EPI_5p_N1__AAACGGGAGAGTCTGG-1	11.2112	6.06093
001-059_R_COL_EPI_5p_N1__AACGTTGAGGTTACCT-1	11.5361	5.23975
001-059_R_COL_EPI_5p_N1__ATCATGGTCATGTCCC-1	11.3075	5.67062
001-059_R_COL_EPI_5p_N1__ACTATCTTCACCAGGC-1	11.8051	5.47111
001-059_R_COL_EPI_5p_N1__GATGAGGGTCCTGCTT-1	11.6761	5.53949
001-059_R_COL_EPI_5p_N1__AGGCCGTGTTCGCGAC-1	11.1254	5.74232
001-059_R_COL_EPI_5p_N1__AGGTCATTCTTCTGGC-1	11.0987	5.967
001-059_R_COL_EPI_5p_N1__GTCTTCGGTCAATACC-1	11.2654	6.05346
001-059_R_COL_EPI_5p_N1__CGTTCTGGTAAGGGCT-1	11.1377	5.95113
001-059_R_COL_EPI_5p_N1__AAGTCTGGTAACGCGA-1	11.03	5.62807
001-059_R_COL_EPI_5p_N1__CACAGTAGTTCGGGCT-1	11.1485	5.75533
001-059_R_COL_EPI_5p_N1__ATCTACTCACCAGGCT-1	11.3847	6.03379
001-059_R_COL_EPI_5p_N1__GGACATTTCGTCACGG-1	11.2569	5.63328
001-059_R_COL_EPI_5p_N1__TATCAGGCATCTGGTA-1	11.4464	5.67647
001-059_R_COL_EPI_5p_N1__GGAGCAATCCACGACG-1	11.4689	5.78938
001-059_R_COL_EPI_5p_N1__ACACCAATCGGATGGA-1	11.543	5.68501
001-059_R_COL_EPI_5p_N1__CGTGTCTTCTGTCCGT-1	11.4392	5.7167
001-059_R_COL_EPI_5p_N1__AGAATAGGTGTGAATA-1	11.5569	5.74054
001-059_R_COL_EPI_5p_N1__CTGAAGTAGTTAAGTG-1	11.48	5.42168
001-059_R_COL_EPI_5p_N1__AGAGTGGTCGGCGCTA-1	11.8047	5.45506
001-059_R_COL_EPI_5p_N1__GTCTTCGCAGGGTACA-1	11.6591	6.22792
001-059_R_COL_EPI_5p_N1__ACGATGTCAATAGCAA-1	11.3752	6.42783
001-059_R_COL_EPI_5p_N1__CTCTACGTCAGCGATT-1	11.3613	5.7843
001-059_R_COL_EPI_5p_N1__TGACTAGTCCGTTGTC-1	11.1202	4.72156
001-059_R_COL_EPI_5p_N1__ACTGTCCAGTGCTGCC-1	11.713	5.62725
001-059_R_COL_EPI_5p_N1__GTTACAGGTGGCAAAC-1	11.6356	5.43736
001-059_R_COL_EPI_5p_N1__TCTATTGTCCAGTATG-1	11.0715	5.80456
001-059_R_COL_EPI_5p_N1__TTCCCAGTCCAGAAGG-1	11.3783	5.73165
001-059_R_COL_EPI_5p_N1__GATTCAGGTTAAAGTG-1	11.0785	5.83006
001-059_R_COL_EPI_5p_N1__CGAGCCAGTTTCCACC-1	11.543	5.65295
001-059_R_COL_EPI_5p_N1__CATCAAGAGAGCTGCA-1	9.44762	4.42375
001-059_R_COL_EPI_5p_N1__CTCGGAGTCCGCTGTT-1	11.6727	5.79045
001-059_R_COL_EPI_5p_N1__GACGTTACAGGGCATA-1	11.28	6.12058
001-059_R_COL_EPI_5p_N1__GACCAATGTGTGACCC-1	11.9217	5.57118
001-059_R_COL_EPI_5p_N1__CCGTGGAAGACCCACC-1	11.4242	5.16402
001-059_R_COL_EPI_5p_N1__AGATCTGCAGTAACGG-1	11.4198	5.47145
001-059_R_COL_EPI_5p_N1__CATGGCGCATGCTAGT-1	11.8771	6.88279
001-059_R_COL_EPI_5p_N1__ATTTCTGTCGTTACAG-1	11.2888	6.16201
001-059_R_COL_EPI_5p_N1__AGATCTGCAAACTGTC-1	11.6469	6.11519
001-059_R_COL_EPI_5p_N1__GTGGGTCTCCGTTGCT-1	11.7348	5.77663
001-059_R_COL_EPI_5p_N1__TCGCGAGGTTCGTGAT-1	11.5499	5.59947
001-059_R_COL_EPI_5p_N1__CGTAGCGCAGATCTGT-1	11.6887	5.80277
001-059_R_COL_EPI_5p_N1__GCATGTATCCGTTGCT-1	11.3883	6.17872
001-059_R_COL_EPI_5p_N1__TGCACCTGTTATGTGC-1	11.4848	5.67241
001-059_R_COL_EPI_5p_N1__TGCGCAGGTTGCGCAC-1	11.8092	5.74223
001-059_R_COL_EPI_5p_N1__TCCCGATTCACCGTAA-1	10.7185	5.82062
001-059_R_COL_EPI_5p_N1__CTGTTTACAGCCTTTC-1	11.774	5.6822
001-059_R_COL_EPI_5p_N1__CCACTACTCATGGTCA-1	10.9641	5.57671
001-059_R_COL_EPI_5p_N1__GCGCAACAGAATGTGT-1	11.5779	6.11395
001-059_R_COL_EPI_5p_N1__AAACCTGTCATGTGGT-1	11.6019	5.77742
001-059_R_COL_EPI_5p_N1__CTCGGAGCAAGTAATG-1	11.3988	6.25523
001-059_R_COL_EPI_5p_N1__ACTTTCAAGATGTAAC-1	11.1722	5.55778
001-059_R_COL_EPI_5p_N1__CTAGCCTAGCGCCTCA-1	11.375	5.66557
001-059_R_COL_EPI_5p_N1__CCGGGATGTAAGTGTA-1	10.8182	5.09985
001-059_R_COL_EPI_5p_N1__TGACAACCACCGAAAG-1	9.22447	3.97968
001-059_R_COL_EPI_5p_N1__TTGCGTCCAGCTTAAC-1	11.1837	5.78092
001-059_R_COL_EPI_5p_N1__TCAGCAACATCGATGT-1	11.3179	5.26714
001-059_R_COL_EPI_5p_N1__GACCTGGCATGCAATC-1	11.1492	6.13051
001-059_R_COL_EPI_5p_N1__CGACTTCAGATGCGAC-1	10.8075	5.02852
001-059_R_COL_EPI_5p_N1__GTTACAGTCTCCAGGG-1	11.6888	5.90696
001-059_R_COL_EPI_5p_N1__CCTCAGTAGGACAGAA-1	11.1419	5.53186
001-059_R_COL_EPI_5p_N1__CGACCTTGTCCGTCAG-1	10.7859	5.55987
001-059_R_COL_EPI_5p_N1__AGAATAGGTGGTACAG-1	11.5109	6.04437
001-059_R_COL_EPI_5p_N1__CCACCTAGTGTTGGGA-1	11.0661	5.67385
001-059_R_COL_EPI_5p_N1__ACTGAGTTCTATGTGG-1	11.3686	5.93111
001-059_R_COL_EPI_5p_N1__ATAGACCTCGTGACAT-1	11.5137	5.6716
001-059_R_COL_EPI_5p_N1__CGGCTAGAGGCAAAGA-1	11.5521	5.33045
001-059_R_COL_EPI_5p_N1__CGCTTCAGTCAGATAA-1	11.5885	5.87656
001-059_R_COL_EPI_5p_N1__TCGGTAATCGGCCGAT-1	11.5771	5.72289
001-059_R_COL_EPI_5p_N1__CTCAGAACAAGCTGGA-1	11.3836	5.4198
001-059_R_COL_EPI_5p_N1__CAGCGACGTACTTCTT-1	11.5066	5.84402
001-059_R_COL_EPI_5p_N1__CTGATAGGTCCGAGTC-1	11.5728	6.10594
001-059_R_COL_EPI_5p_N1__CCATTCGGTTCGGCAC-1	11.732	5.70868
001-059_R_COL_EPI_5p_N1__ACGAGGAGTTCAGGCC-1	8.94454	4.05832
001-059_R_COL_EPI_5p_N1__AAAGTAGAGGAGTTTA-1	11.1294	5.64577
001-059_R_COL_EPI_5p_N1__TAGTTGGCACCACGTG-1	10.8131	6.64178
001-059_R_COL_EPI_5p_N1__GCAATCACAGCGAACA-1	11.236	5.3884
001-059_R_COL_EPI_5p_N1__TGACTTTCACAGACAG-1	11.9683	6.09203
001-059_R_COL_EPI_5p_N1__CTTTGCGAGGACATTA-1	11.3291	5.78481
001-059_R_COL_EPI_5p_N1__GCTTCCACACCGCTAG-1	11.4714	5.96938
001-059_R_COL_EPI_5p_N1__CCTTACGGTAGAAGGA-1	9.79512	4.13042
001-059_R_COL_EPI_5p_N1__ACGAGCCCACCTCGTT-1	11.3354	5.62746
001-059_R_COL_EPI_5p_N1__GTCAAGTCAAAGGAAG-1	10.973	4.771
001-059_R_COL_EPI_5p_N1__ATTGGTGTCACATAGC-1	11.3539	5.71623
001-059_R_COL_EPI_5p_N1__TAGAGCTTCTGGTATG-1	11.0824	6.04161
001-059_R_COL_EPI_5p_N1__GTATCTTTCCTCAACC-1	11.4091	5.55444
001-059_R_COL_EPI_5p_N1__CCCATACAGTAGGCCA-1	9.76296	4.01484
001-059_R_COL_EPI_5p_N1__GGTGCGTAGCCAGTTT-1	11.4937	5.30864
001-059_R_COL_EPI_5p_N1__GGACAGAAGTACGCGA-1	11.2264	6.04247
001-059_R_COL_EPI_5p_N1__GGGACCTCATGCCTTC-1	11.3823	5.9006
001-059_R_COL_EPI_5p_N1__GCAGTTACATGCCTTC-1	11.8377	5.54993
001-059_R_COL_EPI_5p_N1__CCACCTAAGATCTGAA-1	11.2235	5.92954
001-059_R_COL_EPI_5p_N1__CACACTCGTGCCTTGG-1	11.6221	5.55126
001-059_R_COL_EPI_5p_N1__GTGAAGGAGGGATACC-1	11.5241	5.82978
001-059_R_COL_EPI_5p_N1__GAACGGATCAACGGGA-1	11.4899	5.78175
001-059_R_COL_EPI_5p_N1__TTTGCGCCAACTGGCC-1	11.026	5.82567
001-059_R_COL_EPI_5p_N1__TCCCGATGTCACACGC-1	11.0024	5.80286
001-059_R_COL_EPI_5p_N1__ACATACGAGTACATGA-1	11.3945	5.90522
001-059_R_COL_EPI_5p_N1__AAGGAGCAGAATCTCC-1	11.7918	5.52199
001-059_R_COL_EPI_5p_N1__ACACCCTAGTACACCT-1	11.7795	5.73137
001-059_R_COL_EPI_5p_N1__ACGGCCAAGGTTCCTA-1	11.4978	5.33948
001-059_R_COL_EPI_5p_N1__CTGAAGTTCACGCGGT-1	11.8443	5.68752
001-059_R_COL_EPI_5p_N1__TCGTACCCACAAGTAA-1	11.6232	5.57823
001-059_R_COL_EPI_5p_N1__ACGCCGACATACAGCT-1	10.9192	5.67133
001-059_R_COL_EPI_5p_N1__TATTACCAGTTTGCGT-1	11.0659	5.55536
001-059_R_COL_EPI_5p_N1__GCGAGAATCAAAGTAG-1	11.4888	5.27565
001-059_R_COL_EPI_5p_N1__GTCTCGTAGTGAAGTT-1	11.4709	5.62396
001-059_R_COL_EPI_5p_N1__TGACTAGCAAGGACTG-1	11.3173	6.12749
001-059_R_COL_EPI_5p_N1__TCGGGACAGACTGTAA-1	11.5529	5.5298
001-059_R_COL_EPI_5p_N1__TGGTTAGAGAGGACGG-1	11.1918	5.58481
001-059_R_COL_EPI_5p_N1__ATGAGGGTCCTTTCGG-1	11.9474	5.59534
001-059_R_COL_EPI_5p_N1__CCTTCCCCAGCCTGTG-1	11.2489	7.03383
001-059_R_COL_EPI_5p_N1__TCAGATGCATTATCTC-1	11.0745	5.743
001-059_R_COL_EPI_5p_N1__GGAATAAAGCCGGTAA-1	11.5622	5.5319
001-059_R_COL_EPI_5p_N1__CTAGCCTGTCTGGTCG-1	11.3389	5.22807
001-059_R_COL_EPI_5p_N1__GGGACCTTCTACTATC-1	11.5354	5.47445
001-059_R_COL_EPI_5p_N1__TAAGTGCTCAGTTCGA-1	11.3799	5.83979
001-059_R_COL_EPI_5p_N1__CTGCTGTAGGTGCACA-1	11.6169	5.69509
001-059_R_COL_EPI_5p_N1__TGCGCAGAGTTACCCA-1	11.3212	5.73578
001-059_R_COL_EPI_5p_N1__TCGGTAAGTTGCTCCT-1	11.2859	5.74833
001-059_R_COL_EPI_5p_N1__CGTTGGGTCCGCATCT-1	11.6121	5.76953
001-059_R_COL_EPI_5p_N1__TCGTAGAAGTGGAGAA-1	11.1986	5.58049
001-059_R_COL_EPI_5p_N1__CAGTCCTTCAAGGTAA-1	11.5285	6.19088
001-059_R_COL_EPI_5p_N1__ACACCAAAGTAGATGT-1	10.8695	6.39501
001-059_R_COL_EPI_5p_N1__ACATCAGTCACAGTAC-1	11.6156	5.66875
001-059_R_COL_EPI_5p_N1__GCGAGAAGTTGATTCG-1	11.5112	5.50891
001-059_R_COL_EPI_5p_N1__TGTTCCGCACTGTGTA-1	11.57	5.65156
001-059_R_COL_EPI_5p_N1__CCTAAAGAGGTACTCT-1	11.3304	5.66219
001-059_R_COL_EPI_5p_N1__CACACAAGTCTTTCAT-1	11.4405	5.84725
001-059_R_COL_EPI_5p_N1__TCGTACCCACTGCCAG-1	11.5388	5.62739
001-059_R_COL_EPI_5p_N1__CAACTAGGTGAAAGAG-1	11.1603	6.17807
001-059_R_COL_EPI_5p_N1__CGTGAGCGTAGAAAGG-1	11.4453	5.47583
001-059_R_COL_EPI_5p_N1__GTTCGGGAGCGGCTTC-1	11.3501	6.05801
001-059_R_COL_EPI_5p_N1__GGGATGACAAGCGTAG-1	11.5628	5.82266
001-059_R_COL_EPI_5p_N1__TGCCCTAAGGGTGTTG-1	11.4846	6.18927
001-059_R_COL_EPI_5p_N1__TGATTTCTCCTATTCA-1	11.4572	5.15712
001-059_R_COL_EPI_5p_N1__GCGGGTTGTAAGTGTA-1	11.6533	5.76559
001-059_R_COL_EPI_5p_N1__CACATTTTCTTGTTTG-1	11.4365	5.51379
001-059_R_COL_EPI_5p_N1__CTACCCAAGGGAACGG-1	11.9087	5.76372
001-059_R_COL_EPI_5p_N1__CTTGGCTCAAGGACTG-1	11.6541	6.13901
001-059_R_COL_EPI_5p_N1__ACCTTTAGTTGCGCAC-1	10.6768	5.54037
001-059_R_COL_EPI_5p_N1__GACGGCTCATATGCTG-1	11.3439	6.25069
001-059_R_COL_EPI_5p_N1__AACTCCCCAGTCGTGC-1	11.3796	6.49877
001-059_R_COL_EPI_5p_N1__CATTATCCAATGGACG-1	10.1196	5.97364
001-059_R_COL_EPI_5p_N1__GGCTGGTAGGATCGCA-1	11.4317	5.73952
001-059_R_COL_EPI_5p_N1__AAGCCGCCACGCATCG-1	11.5017	5.65431
001-059_R_COL_EPI_5p_N1__CATCAAGTCCAAAGTC-1	11.3146	4.74385
001-059_R_COL_EPI_5p_N1__CCCATACGTCGTGGCT-1	11.5788	5.68142
001-059_R_COL_EPI_5p_N1__CACACCTAGTCCAGGA-1	11.452	5.40239
001-059_R_COL_EPI_5p_N1__GGATTACGTAGGAGTC-1	11.5117	6.18757
001-059_R_COL_EPI_5p_N1__CGGAGCTGTCAAAGCG-1	10.7782	5.90751
001-059_R_COL_EPI_5p_N1__GTCAAGTGTCTCTTTA-1	11.1692	5.72367
001-059_R_COL_EPI_5p_N1__TCAATCTAGGAGCGTT-1	11.2289	5.76609
001-059_R_COL_EPI_5p_N1__GAACATCTCAGGCCCA-1	11.6282	5.94445
001-059_R_COL_EPI_5p_N1__TACGGTAGTGCTCTTC-1	11.4146	5.45116
001-059_R_COL_EPI_5p_N1__CGGACTGTCGTTTGCC-1	11.0826	6.06482
001-059_R_COL_EPI_5p_N1__TCATTACAGCCACGCT-1	11.5467	5.51982
001-059_R_COL_EPI_5p_N1__TGGACGCAGGGCATGT-1	11.1195	5.91498
001-059_R_COL_EPI_5p_N1__GTCGTAATCCGTTGCT-1	11.7491	5.74348
001-059_R_COL_EPI_5p_N1__CTAATGGCAGACAGGT-1	11.6847	5.52596
001-059_R_COL_EPI_5p_N1__ACTTGTTGTTGTTTGG-1	11.3848	6.04708
001-059_R_COL_EPI_5p_N1__CAACCTCGTATAGGGC-1	11.9042	6.76586
001-059_R_COL_EPI_5p_N1__AACTCCCAGGAATTAC-1	11.9313	5.40744
001-059_R_COL_EPI_5p_N1__ACGGAGACACTGTGTA-1	11.3094	5.65054
001-059_R_COL_EPI_5p_N1__CACATTTTCTTGCAAG-1	11.2677	6.02043
001-059_R_COL_EPI_5p_N1__CCGTACTCACTAAGTC-1	11.2587	5.75521
001-059_R_COL_EPI_5p_N1__CTGATCCGTCTACCTC-1	11.5667	5.62369
001-059_R_COL_EPI_5p_N1__AACCGCGGTCGGCACT-1	11.17	6.18003
001-059_R_COL_EPI_5p_N1__CTAAGACCATATACCG-1	11.3691	5.65431
001-059_R_COL_EPI_5p_N1__AACTCCCTCTACCTGC-1	11.773	5.53912
001-059_R_COL_EPI_5p_N1__CTCTGGTCAGTCACTA-1	11.4696	6.05167
001-059_R_COL_EPI_5p_N1__ACAGCTATCCTCCTAG-1	9.81316	3.67099
001-059_R_COL_EPI_5p_N1__TGATTTCAGTGACTCT-1	11.2525	5.49765
001-059_R_COL_EPI_5p_N1__AGAGTGGGTTATCACG-1	11.5787	6.26828
001-059_R_COL_EPI_5p_N1__CATTCGCAGGGTTCCC-1	11.3553	6.07609
001-059_R_COL_EPI_5p_N1__ACCAGTATCCTGCAGG-1	11.3527	5.69237
001-059_R_COL_EPI_5p_N1__ATAAGAGTCTTAACCT-1	11.2952	5.96041
001-059_R_COL_EPI_5p_N1__CTCTGGTCAGCCACCA-1	11.5751	5.51098
001-059_R_COL_EPI_5p_N1__GCATGTAAGGTGATAT-1	11.1139	5.71648
001-059_R_COL_EPI_5p_N1__GAATAAGGTGTGTGCC-1	11.5291	5.6064
001-059_R_COL_EPI_5p_N1__TTGAACGCACTGAAGG-1	11.4307	6.83983
001-059_R_COL_EPI_5p_N1__GGACAGATCTGGAGCC-1	11.4442	5.80548
001-059_R_COL_EPI_5p_N1__ATCATGGTCGGCGGTT-1	10.1596	5.80678
001-059_R_COL_EPI_5p_N1__CTGATCCTCGCTTGTC-1	11.5874	5.54592
001-059_R_COL_EPI_5p_N1__CACACTCCAAAGGTGC-1	11.5321	5.63879
001-059_R_COL_EPI_5p_N1__CTGAAGTGTCTGCAAT-1	11.6753	5.59902
001-059_R_COL_EPI_5p_N1__GCTGCAGGTTCAGGCC-1	9.60421	3.43583
001-059_R_COL_EPI_5p_N1__CTAAGACTCAATACCG-1	11.0936	5.22607
001-059_R_COL_EPI_5p_N1__CTCTAATTCCTCAATT-1	11.1816	5.47288
001-059_R_COL_EPI_5p_N1__CGCGTTTGTCAACATC-1	11.5512	5.64957
001-059_R_COL_EPI_5p_N1__GTGAAGGCAAGCCGTC-1	11.0597	5.7875
001-059_R_COL_EPI_5p_N1__CAGCGACCACAGGAGT-1	11.349	6.71771
001-059_R_COL_EPI_5p_N1__TGTATTCAGGACTGGT-1	11.5585	6.12071
001-059_R_COL_EPI_5p_N1__CTGCGGAAGCATGGCA-1	11.4658	6.14263
001-059_R_COL_EPI_5p_N1__GCGACCATCACGACTA-1	11.2059	5.67634
001-059_R_COL_EPI_5p_N1__AGGTCATGTCGGGTCT-1	10.987	5.86482
001-059_R_COL_EPI_5p_N1__CACAAACGTTCAGGCC-1	11.058	5.70975
001-059_R_COL_EPI_5p_N1__AGAGTGGAGCTGAAAT-1	11.3029	5.6234
001-059_R_COL_EPI_5p_N1__GCGCAGTTCGCTGATA-1	11.7496	6.06407
001-059_R_COL_EPI_5p_N1__ACATCAGGTATTCGTG-1	11.5408	5.71296
001-059_R_COL_EPI_5p_N1__AACCGCGTCTACCTGC-1	11.0295	4.70146
001-059_R_COL_EPI_5p_N1__GGTGAAGAGCGTAATA-1	11.593	5.99125
001-059_R_COL_EPI_5p_N1__AACTGGTAGTCCCACG-1	9.21161	4.12413
001-059_R_COL_EPI_5p_N1__GCGAGAAAGCCGCCTA-1	11.5578	5.96239
001-059_R_COL_EPI_5p_N1__CAGCTGGTCGTACGGC-1	11.4491	6.61177
001-059_R_COL_EPI_5p_N1__TTAGGACCACCGGAAA-1	11.3002	5.07766
001-059_R_COL_EPI_5p_N1__CACCACTGTTCAGTAC-1	11.0156	5.55942
001-059_R_COL_EPI_5p_N1__CAGCTAAGTCCGACGT-1	11.2645	5.75241
001-059_R_COL_EPI_5p_N1__TTTACTGGTCGCATCG-1	11.176	5.54574
001-059_R_COL_EPI_5p_N1__ACGAGGAAGTGTCCAT-1	11.5953	5.51091
001-059_R_COL_EPI_5p_N1__TCACGAAAGAGAACAG-1	11.2068	5.8902
001-059_R_COL_EPI_5p_N1__ACTTTCAAGTGACATA-1	10.8555	5.51123
001-059_R_COL_EPI_5p_N1__TTCGAAGCACGGTAGA-1	11.4556	6.83445
001-059_R_COL_EPI_5p_N1__CTTACCGTCTCAAGTG-1	11.2262	6.02041
001-059_R_COL_EPI_5p_N1__GACTACACAGAGCCAA-1	11.8854	7.01996
001-059_R_COL_EPI_5p_N1__ATTGGTGTCGTCCGTT-1	11.6907	5.49937
001-059_R_COL_EPI_5p_N1__CGTAGCGAGACGCAAC-1	11.8908	6.98358
001-059_R_COL_EPI_5p_N1__AAGGTTCTCTATGTGG-1	11.4734	6.0166
001-059_R_COL_EPI_5p_N1__TCGAGGCCACATTCGA-1	11.3453	6.23844
001-059_R_COL_EPI_5p_N1__CTCTAATAGCGCCTCA-1	11.112	5.84602
001-059_R_COL_EPI_5p_N1__TGGCGCAAGTGCTGCC-1	10.052	5.83641
001-059_R_COL_EPI_5p_N1__TACTCGCAGCTTATCG-1	11.7818	5.71112
001-059_R_COL_EPI_5p_N1__TGATTTCCAGTGACAG-1	11.8098	5.75849
001-059_R_COL_EPI_5p_N1__AGGGTGAGTATAATGG-1	11.4525	5.86896
001-059_R_COL_EPI_5p_N1__ACACTGAAGGGTTCCC-1	10.187	5.68329
001-059_R_COL_EPI_5p_N1__CACCAGGTCTAACCGA-1	11.7237	5.70224
001-059_R_COL_EPI_5p_N1__TCAACGACATCACGAT-1	11.2139	5.75458
001-059_R_COL_EPI_5p_N1__GGGAATGGTCGATTGT-1	11.2375	5.82077
001-059_R_COL_EPI_5p_N1__GTCAAGTAGGATGTAT-1	11.2154	5.385
001-059_R_COL_EPI_5p_N1__GACACGCGTGACGGTA-1	10.9724	5.82255
001-059_R_COL_EPI_5p_N1__CACTCCAGTGTCGCTG-1	10.3815	6.17371
001-059_R_COL_EPI_5p_N1__CCGTTCACACTGAAGG-1	11.3352	6.04093
001-059_R_COL_EPI_5p_N1__TGCGCAGGTTATCCGA-1	11.5933	6.13032
001-059_R_COL_EPI_5p_N1__GACCTGGCAGGAATCG-1	10.9521	5.81965
001-059_R_COL_EPI_5p_N1__CTTAACTGTTGACGTT-1	11.1293	6.0222
001-059_R_COL_EPI_5p_N1__TACTCGCTCCTAGTGA-1	11.6495	6.0515
001-059_R_COL_EPI_5p_N1__TCGGTAACACGCGAAA-1	10.943	6.09839
001-059_R_COL_EPI_5p_N1__CAGTAACTCGGTTCGG-1	11.7924	5.64417
001-059_R_COL_EPI_5p_N1__GGTATTGCACCTCGTT-1	11.7654	5.38866
001-059_R_COL_EPI_5p_N1__AAATGCCTCCGCGTTT-1	11.2949	5.57087
001-059_R_COL_EPI_5p_N1__TGACTAGCACCCTATC-1	11.1611	5.78511
001-059_R_COL_EPI_5p_N1__GCGCAGTGTTCCACGG-1	11.072	5.64744
001-059_R_COL_EPI_5p_N1__GTTACAGTCTGCAAGT-1	10.9689	5.20857
001-059_R_COL_EPI_5p_N1__CGAGCACTCAACGAAA-1	11.2456	5.20259
001-059_R_COL_EPI_5p_N1__TCACGAAGTACTCTCC-1	11.5677	5.47609
001-059_R_COL_EPI_5p_N1__CCTAGCTTCAATAAGG-1	9.47728	3.6529
001-059_R_COL_EPI_5p_N1__GCACTCTTCCCTTGTG-1	11.6659	6.00744
001-059_R_COL_EPI_5p_N1__GACGCGTTCTCTGAGA-1	11.4117	6.25779
001-059_R_COL_EPI_5p_N1__AGTGTCACACGGTAGA-1	11.1522	5.51716
001-059_R_COL_EPI_5p_N1__GCGCCAAGTCACAAGG-1	11.3668	6.01309
001-059_R_COL_EPI_5p_N1__CAGCAGCCACAACGTT-1	11.5166	6.97202
001-059_R_COL_EPI_5p_N1__GCAATCAGTAAGCACG-1	11.3525	5.70741
001-059_R_COL_EPI_5p_N1__AAGACCTGTGCGAAAC-1	9.40966	3.26872
001-059_R_COL_EPI_5p_N1__GCTGCTTCAAGACACG-1	11.2529	6.92098
001-059_R_COL_EPI_5p_N1__AACTCCCCACAACTGT-1	11.6834	5.8042
001-059_R_COL_EPI_5p_N1__ATCCGAATCTTAGAGC-1	11.2418	5.83197
001-059_R_COL_EPI_5p_N1__TGGCGCACAATTCCTT-1	11.634	5.63622
001-059_R_COL_EPI_5p_N1__CCTACCACAATTCCTT-1	11.8001	5.53336
001-059_R_COL_EPI_5p_N1__ATCACGAGTCAGAAGC-1	11.4992	5.61279
001-059_R_COL_EPI_5p_N1__CGAATGTGTAATCACC-1	11.6247	5.96338
001-059_R_COL_EPI_5p_N1__CCACTACCACATCCGG-1	11.6384	5.70026
001-059_R_COL_EPI_5p_N1__ACGAGCCTCTGCTGCT-1	11.0182	5.96407
001-059_R_COL_EPI_5p_N1__CAACCAAGTTGAGTTC-1	11.4037	5.60355
001-059_R_COL_EPI_5p_N1__GTGTGCGGTATATGGA-1	11.2538	6.25444
001-059_R_COL_EPI_5p_N1__CGCTTCATCCAGAAGG-1	11.4011	5.84644
001-059_R_COL_EPI_5p_N1__GCATGCGAGGCGACAT-1	10.8497	5.68399
001-059_R_COL_EPI_5p_N1__GATTCAGGTTGGTTTG-1	11.6234	6.55811
001-059_R_COL_EPI_5p_N1__TCTCATACACGACGAA-1	11.7089	6.16501
001-059_R_COL_EPI_5p_N1__TTAGGCATCGCGGATC-1	11.6129	5.46356
001-059_R_COL_EPI_5p_N1__CTCACACCATCGACGC-1	11.5078	6.71528
001-059_R_COL_EPI_5p_N1__AGCTCCTGTCTAACGT-1	11.0737	5.8041
001-059_R_COL_EPI_5p_N1__GGACAAGCATGATCCA-1	11.5371	6.14183
001-059_R_COL_EPI_5p_N1__CATCAAGTCAACGGGA-1	11.1058	5.84587
001-059_R_COL_EPI_5p_N1__ACGCCAGGTCAGATAA-1	11.518	5.77602
001-059_R_COL_EPI_5p_N1__TAAGAGACAGATCCAT-1	11.5537	5.37192
001-059_R_COL_EPI_5p_N1__AAATGCCGTACGCTGC-1	9.50439	3.59941
001-059_R_COL_EPI_5p_N1__CGTGTAAAGTGCGTGA-1	11.3684	6.09444
001-059_R_COL_EPI_5p_N1__CATGCCTGTTCGTGAT-1	10.9521	5.67008
001-059_R_COL_EPI_5p_N1__CGTTCTGTCACCAGGC-1	11.097	5.86717
001-059_R_COL_EPI_5p_N1__GTGCGGTAGAAGGGTA-1	11.3376	5.54182
001-059_R_COL_EPI_5p_N1__CCGTGGAGTACAGCAG-1	11.7107	6.01688
001-059_R_COL_EPI_5p_N1__GAACGGAGTGTGGTTT-1	11.5272	6.12803
001-059_R_COL_EPI_5p_N1__CAGGTGCAGGACTGGT-1	9.72221	6.05907
001-059_R_COL_EPI_5p_N1__TGGGCGTCATCGTCGG-1	11.0777	6.48877
001-059_R_COL_EPI_5p_N1__TATCAGGGTTAAAGAC-1	11.6277	5.51415
001-059_R_COL_EPI_5p_N1__TAAGTGCCAGTAGAGC-1	11.4056	5.81839
001-059_R_COL_EPI_5p_N1__GGTGTTACACAGGAGT-1	9.434	4.00081
001-059_R_COL_EPI_5p_N1__CTAGCCTTCTGCCCTA-1	11.6206	5.56904
001-059_R_COL_EPI_5p_N1__CTCGGGAGTCAGTGGA-1	11.8757	6.05642
001-059_R_COL_EPI_5p_N1__CTCACACAGTCTCGGC-1	10.4119	5.00642
001-059_R_COL_EPI_5p_N1__ACACCCTAGATATACG-1	11.2378	5.62238
001-059_R_COL_EPI_5p_N1__GTGAAGGTCGCGCCAA-1	11.4927	5.47124
001-059_R_COL_EPI_5p_N1__ATCCGAATCCGTACAA-1	11.0067	5.78502
001-059_R_COL_EPI_5p_N1__CGCGGTAAGGTTCCTA-1	11.2298	5.71221
001-059_R_COL_EPI_5p_N1__GTCTCGTCAATCCGAT-1	11.1524	5.4925
001-059_R_COL_EPI_5p_N1__CAAGAAAGTTCGAATC-1	11.4968	5.85633
001-059_R_COL_EPI_5p_N1__TGAGCCGGTATCAGTC-1	11.3828	5.71334
001-059_R_COL_EPI_5p_N1__AAAGTAGCATCAGTCA-1	11.3645	4.97725
001-059_R_COL_EPI_5p_N1__CTAAGACCACACATGT-1	11.7381	5.72141
001-059_R_COL_EPI_5p_N1__ATTACTCCACTAGTAC-1	11.5435	5.41262
001-059_R_COL_EPI_5p_N1__AGTGAGGGTTCCGTCT-1	11.5809	5.90463
001-059_R_COL_EPI_5p_N1__CAGAATCAGCTAAACA-1	11.1556	6.18337
001-059_R_COL_EPI_5p_N1__TCAGCTCCACAACGTT-1	10.9898	5.72132
001-059_R_COL_EPI_5p_N1__TTCTCAATCCCTAACC-1	9.65127	3.75406
001-059_R_COL_EPI_5p_N1__TACGGTATCACAACGT-1	10.5728	5.8779
001-059_R_COL_EPI_5p_N1__TTCGAAGTCGACCAGC-1	11.3549	5.91612
001-059_R_COL_EPI_5p_N1__CACCACTTCGGTCCGA-1	11.1471	5.66245
001-059_R_COL_EPI_5p_N1__GTTCGGGAGTGTACGG-1	11.783	5.45578
001-059_R_COL_EPI_5p_N1__AAGGTTCAGAGTTGGC-1	11.7951	5.4914
001-059_R_COL_EPI_5p_N1__CTGGTCTAGATACACA-1	11.5081	5.91556
001-059_R_COL_EPI_5p_N1__ACATGGTCAAGTCTAC-1	11.6409	5.68122
001-059_R_COL_EPI_5p_N1__ACAGCTATCAAGAAGT-1	11.4268	5.49435
001-059_R_COL_EPI_5p_N1__CAACCTCGTCAATACC-1	11.4565	5.5577
001-059_R_COL_EPI_5p_N1__CACAGTATCTGCTTGC-1	11.6082	5.42384
001-059_R_COL_EPI_5p_N1__TTTCCTCCAGTGGAGT-1	11.5228	5.6855
001-059_R_COL_EPI_5p_N1__GAACCTAAGTGAACAT-1	11.2526	5.76855
001-059_R_COL_EPI_5p_N1__GACGTTAAGGGTTCCC-1	11.7219	5.72935
001-059_R_COL_EPI_5p_N1__AGGCCACAGTCCCACG-1	11.674	6.6245
001-059_R_COL_EPI_5p_N1__CACCAGGAGGACTGGT-1	11.8195	5.45529
001-059_R_COL_EPI_5p_N1__GGGTCTGGTTGTACAC-1	11.3731	5.51824
001-059_R_COL_EPI_5p_N1__GTGTGCGCATGCTGGC-1	11.8925	5.68806
001-059_R_COL_EPI_5p_N1__CATGACAAGAGCTATA-1	11.3724	5.65154
001-059_R_COL_EPI_5p_N1__ATCCGAATCACAAACC-1	11.3218	5.47864
001-059_R_COL_EPI_5p_N1__GATTCAGAGTGGAGAA-1	11.6001	6.81021
001-059_R_COL_EPI_5p_N1__ATAGACCGTATAGGTA-1	11.54	5.33579
001-059_R_COL_EPI_5p_N1__TTATGCTTCAGTGTTG-1	11.072	5.63415
001-059_R_COL_EPI_5p_N1__GGCCGATCAACGCACC-1	11.5499	5.72966
001-059_R_COL_EPI_5p_N1__CGTTCTGAGTACGTAA-1	11.6017	5.88699
001-059_R_COL_EPI_5p_N1__TTAGTTCCATGGGACA-1	11.5282	5.55799
001-059_R_COL_EPI_5p_N1__ACGGGTCGTTAGATGA-1	11.4148	5.9938
001-059_R_COL_EPI_5p_N1__GAAATGAAGCCGATTT-1	11.8549	5.759
001-059_R_COL_EPI_5p_N1__ACAGCTAAGCTGTTCA-1	11.021	5.91965
001-059_R_COL_EPI_5p_N1__CAGAGAGCACAAGACG-1	11.866	5.56471
001-059_R_COL_EPI_5p_N1__GCAGCCAAGTATCGAA-1	11.6492	5.65301
001-059_R_COL_EPI_5p_N1__AACTGGTAGATGTAAC-1	11.9592	6.81179
001-059_R_COL_EPI_5p_N1__AATCCAGAGAACTGTA-1	11.1989	5.8939
001-059_R_COL_EPI_5p_N1__TCAATCTTCTCGCTTG-1	11.332	6.03114
001-059_R_COL_EPI_5p_N1__TGACAACGTAAGAGGA-1	10.9061	5.74939
001-059_R_COL_EPI_5p_N1__AACTCAGAGAATCTCC-1	11.295	6.06678
001-059_R_COL_EPI_5p_N1__TAAGTGCCATGTTGAC-1	11.0568	5.56266
001-059_R_COL_EPI_5p_N1__CCTATTATCCCTGACT-1	11.2042	5.65348
001-059_R_COL_EPI_5p_N1__GCATGATGTGATAAAC-1	11.3366	5.97971
001-059_R_COL_EPI_5p_N1__TTTGGTTCATGAACCT-1	11.4049	5.70099
001-059_R_COL_EPI_5p_N1__CTCGTACTCTACCAGA-1	11.9312	5.77464
001-059_R_COL_EPI_5p_N1__GTAACGTCAGTCGATT-1	10.8672	7.12962
001-059_R_COL_EPI_5p_N1__ATAACGCTCGGTGTCG-1	11.6848	5.71018
001-059_R_COL_EPI_5p_N1__AACTCCCGTGTGCCTG-1	11.6871	5.76873
001-059_R_COL_EPI_5p_N1__GGGTTGCTCGCCCTTA-1	11.6128	5.44442
001-059_R_COL_EPI_5p_N1__CGTAGGCCAAAGTGCG-1	11.0477	6.0737
001-059_R_COL_EPI_5p_N1__CCGTTCATCCTGCAGG-1	11.8611	7.2129
001-059_R_COL_EPI_5p_N1__ACATCAGAGGAATCGC-1	11.2969	6.22538
001-059_R_COL_EPI_5p_N1__GGAACTTCAGTCACTA-1	11.6935	5.36366
001-059_R_COL_EPI_5p_N1__CCTTTCTTCCGATATG-1	11.2835	6.18622
001-059_R_COL_EPI_5p_N1__ACTGATGGTTTCCACC-1	9.2553	3.50674
001-059_R_COL_EPI_5p_N1__GTTACAGAGTCGTACT-1	11.3363	5.78233
001-059_R_COL_EPI_5p_N1__AGTAGTCAGTATCTCG-1	11.6199	6.45018
001-059_R_COL_EPI_5p_N1__GTTCATTCAGATGAGC-1	11.4556	5.90329
001-059_R_COL_EPI_5p_N1__TTATGCTTCATCGGAT-1	11.4062	5.35527
001-059_R_COL_EPI_5p_N1__AGTTGGTGTATGAAAC-1	10.8592	5.71473
001-059_R_COL_EPI_5p_N1__CGTTGGGTCTGTCAAG-1	11.1649	5.57707
001-059_R_COL_EPI_5p_N1__CCACCTACATGTAGTC-1	11.8946	5.8047
001-059_R_COL_EPI_5p_N1__CTCTAATGTCTTCGTC-1	11.5059	5.9545
001-059_R_COL_EPI_5p_N1__GGCCGATCATAGGATA-1	11.5554	6.09962
001-059_R_COL_EPI_5p_N1__AGCTCCTAGTGCGATG-1	11.953	5.49467
001-059_R_COL_EPI_5p_N1__GCTCTGTAGGCTAGGT-1	11.1822	5.81517
001-059_R_COL_EPI_5p_N1__CCGGTAGGTTCGAATC-1	11.385	5.60594
001-059_R_COL_EPI_5p_N1__AAACGGGCATGTCGAT-1	11.8014	5.48283
001-059_R_COL_EPI_5p_N1__AAGGAGCTCGGTTAAC-1	11.527	5.42289
001-059_R_COL_EPI_5p_N1__CGCTGGAGTTTACTCT-1	11.7082	5.74443
001-059_R_COL_EPI_5p_N1__AGTGAGGGTACGCACC-1	11.5021	6.6996
001-059_R_COL_EPI_5p_N1__TGGCTGGCAGCCAGAA-1	10.845	5.77684
001-059_R_COL_EPI_5p_N1__GACGTTACATCACAAC-1	11.8069	5.55754
001-059_R_COL_EPI_5p_N1__ATCCGAAGTCTACCTC-1	10.8711	5.87068
001-059_R_COL_EPI_5p_N1__TTCGGTCGTTGCGTTA-1	11.5432	5.56086
001-059_R_COL_EPI_5p_N1__AGTGTCACACATTAGC-1	11.8415	5.78164
001-059_R_COL_EPI_5p_N1__GTAGTCAAGAGCTGGT-1	11.0629	4.91089
001-059_R_COL_EPI_5p_N1__GAACCTAAGCTAGTGG-1	11.2262	6.08811
001-059_R_COL_EPI_5p_N1__CGACTTCTCCTGCAGG-1	11.1649	5.67585
001-059_R_COL_EPI_5p_N1__CCCAATCGTGTAAGTA-1	11.7562	5.51264
001-059_R_COL_EPI_5p_N1__CGACCTTAGGTCGGAT-1	11.9651	7.13829
001-059_R_COL_EPI_5p_N1__TGTGGTACAGTTTACG-1	10.8638	5.55339
001-059_R_COL_EPI_5p_N1__GTCATTTGTAGTAGTA-1	11.1982	6.18832
001-059_R_COL_EPI_5p_N1__TACAGTGCAAGCCGTC-1	11.7346	5.61417
001-059_R_COL_EPI_5p_N1__AACGTTGTCACCTTAT-1	11.3195	5.67999
001-059_R_COL_EPI_5p_N1__AGCTCTCCACCAACCG-1	9.75805	5.4771
001-059_R_COL_EPI_5p_N1__ATTGGTGTCAGATAAG-1	11.5043	5.59445
001-059_R_COL_EPI_5p_N1__GGACAAGCATTAGCCA-1	11.0559	5.64928
001-059_R_COL_EPI_5p_N1__TAAGAGATCGGCGCAT-1	11.0314	5.83415
001-059_R_COL_EPI_5p_N1__GGACAAGAGGTCATCT-1	11.6861	5.49982
001-059_R_COL_EPI_5p_N1__CCTTCCCCAGATGAGC-1	10.9533	5.71124
001-059_R_COL_EPI_5p_N1__CTCGGGAAGAGTAATC-1	11.2958	5.99578
001-059_R_COL_EPI_5p_N1__ACGTCAATCCGTTGTC-1	11.6871	5.35597
001-059_R_COL_EPI_5p_N1__GTCGTAATCCGAATGT-1	11.3132	6.00316
001-059_R_COL_EPI_5p_N1__TGTCCCATCCTGTACC-1	11.7062	6.07226
001-059_R_COL_EPI_5p_N1__GTGTTAGGTCATACTG-1	11.5875	6.32913
001-059_R_COL_EPI_5p_N1__CCCATACCAATCGAAA-1	10.723	5.7039
001-059_R_COL_EPI_5p_N1__CTGAAACAGACACTAA-1	11.3818	5.51603
001-059_R_COL_EPI_5p_N1__TACGGTATCGCCAGCA-1	11.0218	6.15737
001-059_R_COL_EPI_5p_N1__ACGGAGAGTGTTCTTT-1	10.9813	5.94176
001-059_R_COL_EPI_5p_N1__CTGAAGTGTCCGACGT-1	11.3751	5.66648
001-059_R_COL_EPI_5p_N1__GACGTGCGTCTAGTGT-1	11.375	5.54084
001-059_R_COL_EPI_5p_N1__TGAAAGATCGCGTTTC-1	11.5978	5.37779
001-059_R_COL_EPI_5p_N1__CGATGTATCTAACTGG-1	11.7139	7.01046
001-059_R_COL_EPI_5p_N1__CGACTTCTCGCAGGCT-1	10.4598	5.99439
001-059_R_COL_EPI_5p_N1__ATCTGCCGTCTCACCT-1	11.3435	6.30854
001-059_R_COL_EPI_5p_N1__ACCGTAACAAGTTGTC-1	11.7252	5.57669
001-059_R_COL_EPI_5p_N1__CTAACTTGTCTCCACT-1	11.5021	5.51659
001-059_R_COL_EPI_5p_N1__CGTAGCGGTGTGTGCC-1	11.0261	5.67419
001-059_R_COL_EPI_5p_N1__TCTTTCCAGTCCCACG-1	10.9866	4.67551
001-059_R_COL_EPI_5p_N1__TTCTCAATCCTGCTTG-1	11.3221	5.49301
001-059_R_COL_EPI_5p_N1__CGGACGTTCTGCAGTA-1	11.0336	5.23321
001-059_R_COL_EPI_5p_N1__GGATTACAGGTGACCA-1	11.7699	6.73136
001-059_R_COL_EPI_5p_N1__TTGTAGGTCAACCATG-1	11.6908	5.58446
001-059_R_COL_EPI_5p_N1__ACTGTCCGTAAGCACG-1	11.807	5.33066
001-059_R_COL_EPI_5p_N1__GGACAGAGTTGAACTC-1	11.2028	6.13827
001-059_R_COL_EPI_5p_N1__TGGCGCAAGCCAACAG-1	11.5096	6.28579
001-059_R_COL_EPI_5p_N1__ACTGTCCAGCCTCGTG-1	11.3571	7.01422
001-059_R_COL_EPI_5p_N1__CAAGAAATCGAGCCCA-1	11.3926	5.6309
001-059_R_COL_EPI_5p_N1__CCACTACGTCGATTGT-1	11.8452	5.63167
001-059_R_COL_EPI_5p_N1__ATAGACCTCCCAAGTA-1	11.4758	5.75137
001-059_R_COL_EPI_5p_N1__GTAACGTCAGGAATCG-1	11.3402	7.21327
001-059_R_COL_EPI_5p_N1__ATTTCTGGTTCCGTCT-1	11.483	5.67691
001-059_R_COL_EPI_5p_N1__TCTTCGGCAGCTGTGC-1	11.0547	6.50628
001-059_R_COL_EPI_5p_N1__CCTAAAGGTCTCTCGT-1	11.1174	5.89436
001-059_R_COL_EPI_5p_N1__AGAGCGAAGTCTCAAC-1	10.9221	6.14304
001-059_R_COL_EPI_5p_N1__GAGGTGATCACTGGGC-1	10.3707	5.88586
001-059_R_COL_EPI_5p_N1__CCGGTAGGTATTCGTG-1	11.3926	6.19651
001-059_R_COL_EPI_5p_N1__CAAGTTGAGCGATGAC-1	10.9921	5.84354
001-059_R_COL_EPI_5p_N1__CAAGATCCACAAGCCC-1	10.4766	5.66183
001-059_R_COL_EPI_5p_N1__CAGCCGAAGTAAGTAC-1	11.5261	6.0998
001-059_R_COL_EPI_5p_N1__AACTCAGGTGACCAAG-1	11.2238	4.72895
001-059_R_COL_EPI_5p_N1__GAAGCAGAGAAACCAT-1	11.0239	5.75058
001-059_R_COL_EPI_5p_N1__AAAGCAATCCCATTTA-1	11.4268	5.87229
001-059_R_COL_EPI_5p_N1__TCTCATAGTAGAAGGA-1	11.4259	5.98925
001-059_R_COL_EPI_5p_N1__GTTAAGCGTAAGGGAA-1	11.2918	5.66715
001-059_R_COL_EPI_5p_N1__GCACTCTGTATGCTTG-1	11.3519	5.70167
001-059_R_COL_EPI_5p_N1__CTGCCTAAGCCCAACC-1	11.6622	5.61237
001-059_R_COL_EPI_5p_N1__GAACGGACACCAGTTA-1	10.8579	5.8693
001-059_R_COL_EPI_5p_N1__CAGCAGCTCGTGGACC-1	11.1654	6.20539
001-059_R_COL_EPI_5p_N1__ATCCGAAAGAGTTGGC-1	11.2366	5.96005
001-059_R_COL_EPI_5p_N1__TGCTGCTCACTTCTGC-1	10.3422	5.4713
001-059_R_COL_EPI_5p_N1__TCGAGGCGTCTGCAAT-1	10.773	5.85305
001-059_R_COL_EPI_5p_N1__CTTAACTAGGAACTGC-1	11.0504	5.87298
001-059_R_COL_EPI_5p_N1__CCTCTGAAGGGTGTGT-1	11.9131	5.634
001-059_R_COL_EPI_5p_N1__ATCACGATCCGCAGTG-1	11.0798	5.84558
001-059_R_COL_EPI_5p_N1__TCATTACTCGATGAGG-1	11.4715	6.22803
001-059_R_COL_EPI_5p_N1__AGCGTCGCACCTGGTG-1	10.8388	6.60741
001-059_R_COL_EPI_5p_N1__TGATTTCGTTCCCGAG-1	11.1308	5.71099
001-059_R_COL_EPI_5p_N1__AACCATGCAGGTCCAC-1	9.36495	4.19054
001-059_R_COL_EPI_5p_N1__GTTCTCGGTGTGCCTG-1	10.9877	5.95868
001-059_R_COL_EPI_5p_N1__TTCTCAAGTAAATACG-1	11.0635	5.94982
001-059_R_COL_EPI_5p_N1__GTTCTCGCAAGTTAAG-1	11.4881	5.55383
001-059_R_COL_EPI_5p_N1__CGTGAGCAGCTAAACA-1	11.2577	5.92901
001-059_R_COL_EPI_5p_N1__TGAGCCGAGTCCGTAT-1	11.7426	5.90663
001-059_R_COL_EPI_5p_N1__CTCGGGAAGTATCGAA-1	9.98404	5.48192
001-059_R_COL_EPI_5p_N1__TTTACTGCATGTAAGA-1	11.6967	5.96262
001-059_R_COL_EPI_5p_N1__GAATAAGCAATCCAAC-1	11.5571	6.16507
001-059_R_COL_EPI_5p_N1__AGAGTGGTCCTTTACA-1	11.2097	4.64067
001-059_R_COL_EPI_5p_N1__AGGGAGTAGAAACCTA-1	11.049	5.44022
001-059_R_COL_EPI_5p_N1__AGAATAGCAACACCCG-1	11.7792	5.4515
001-059_R_COL_EPI_5p_N1__GAACGGACAGCCAGAA-1	11.7486	5.47805
001-059_R_COL_EPI_5p_N1__ACGCCGACAGTAACGG-1	11.6443	5.33522
001-059_R_COL_EPI_5p_N1__CATCAGAAGACTCGGA-1	11.2918	5.6293
001-059_R_COL_EPI_5p_N1__ATCATGGAGGATGCGT-1	11.3539	6.79321
001-059_R_COL_EPI_5p_N1__ACTGCTCCACAGGTTT-1	10.2739	5.59407
001-059_R_COL_EPI_5p_N1__GTGCATACAGGACCCT-1	10.7744	6.66422
001-059_R_COL_EPI_5p_N1__TACACGACAGGTTTCA-1	11.69	7.03419
001-059_R_COL_EPI_5p_N1__TGGTTCCAGCCCAATT-1	10.962	5.82156
001-059_R_COL_EPI_5p_N1__AGTGTCAAGTTGAGAT-1	11.678	5.46229
001-059_R_COL_EPI_5p_N1__GACGTTATCTGGTGTA-1	11.5083	6.63497
001-059_R_COL_EPI_5p_N1__GTAGGCCAGTGGTAGC-1	11.6909	7.14061
001-059_R_COL_EPI_5p_N1__CTCTGGTAGAAGGTGA-1	11.5459	5.80846
001-059_R_COL_EPI_5p_N1__TTCGAAGCAAGCCGTC-1	11.0157	4.84613
001-059_R_COL_EPI_5p_N1__CTCGTACGTTCAGGCC-1	9.17901	3.52262
001-059_R_COL_EPI_5p_N1__ATCTACTGTTGGACCC-1	10.9707	6.07013
001-059_R_COL_EPI_5p_N1__CTCGGGACATTATCTC-1	11.4638	7.18497
001-059_R_COL_EPI_5p_N1__TCTATTGTCCGCGTTT-1	11.2212	5.75525
001-059_R_COL_EPI_5p_N1__GTGCATAAGCGTGAAC-1	11.5598	5.8491
001-059_R_COL_EPI_5p_N1__TTCGAAGGTGCAACGA-1	11.1425	5.77916
001-059_R_COL_EPI_5p_N1__CGTAGCGCAGGTCTCG-1	9.63267	5.81622
001-059_R_COL_EPI_5p_N1__CCGTGGATCCCTCTTT-1	11.0954	5.61699
001-059_R_COL_EPI_5p_N1__CGCTTCATCGGAATCT-1	11.385	6.02205
001-059_R_COL_EPI_5p_N1__GTTCATTGTGCACTTA-1	10.7704	5.77478
001-059_R_COL_EPI_5p_N1__GCGCAGTGTCATTAGC-1	11.1792	6.35416
001-059_R_COL_EPI_5p_N1__ACCTTTAGTTAAGAAC-1	11.2898	5.69603
001-059_R_COL_EPI_5p_N1__TTGGCAACAATGTTGC-1	11.2493	6.25598
001-059_R_COL_EPI_5p_N1__TACGGTACACGTCTCT-1	11.6966	5.79447
001-059_R_COL_EPI_5p_N1__GTACTTTAGACTGTAA-1	11.811	6.97776
001-059_R_COL_EPI_5p_N1__ATCCACCTCGTTACAG-1	11.9061	5.59024
001-059_R_COL_EPI_5p_N1__GCACTCTTCAGAGCTT-1	10.7618	5.93696
001-059_R_COL_EPI_5p_N1__GTCCTCAGTAAAGTCA-1	11.572	6.74128
001-059_R_COL_EPI_5p_N1__AGCGTCGAGGTGTGGT-1	9.30613	3.69266
001-059_R_COL_EPI_5p_N1__ACACTGACATGGGAAC-1	11.461	5.60872
001-059_R_COL_EPI_5p_N1__ACGCCGAAGAAGGACA-1	11.3602	5.71364
001-059_R_COL_EPI_5p_N1__TCGCGTTGTCAGAATA-1	10.7728	6.81208
001-059_R_COL_EPI_5p_N1__ATCATGGCAACACGCC-1	11.4438	6.7671
001-059_R_COL_EPI_5p_N1__TCTATTGGTGTATGGG-1	10.9116	6.84856
001-059_R_COL_EPI_5p_N1__TCATTACAGTGTCTCA-1	10.7356	5.49217
001-059_R_COL_EPI_5p_N1__CACAGGCCAAGTTCTG-1	11.6927	5.80621
001-059_R_COL_EPI_5p_N1__CGTTAGATCAACACAC-1	11.0207	5.75358
001-059_R_COL_EPI_5p_N1__TTTACTGTCATAAAGG-1	11.1995	5.78143
001-059_R_COL_EPI_5p_N1__TACTTACTCCTATGTT-1	11.0099	5.77401
001-059_R_COL_EPI_5p_N1__TACTCATAGCACCGTC-1	11.4386	5.99826
001-059_R_COL_EPI_5p_N1__ACGGAGACAATGGAGC-1	9.16226	3.36186
001-059_R_COL_EPI_5p_N1__ATCCGAAAGCTAGTGG-1	11.1027	5.77957
001-059_R_COL_EPI_5p_N1__CGGACACTCATATCGG-1	11.6131	5.7631
001-059_R_COL_EPI_5p_N1__CCTCTGAGTCAACATC-1	11.8502	5.52864
001-059_R_COL_EPI_5p_N1__TACCTTATCTCGTTTA-1	11.6328	5.36139
001-059_R_COL_EPI_5p_N1__TAAGCGTCACATTCGA-1	11.3783	5.73789
001-059_R_COL_EPI_5p_N1__TGCGGGTTCGAATGCT-1	11.6752	5.90984
001-059_R_COL_EPI_5p_N1__CTTCTCTTCCGTTGTC-1	10.8923	6.84389
001-059_R_COL_EPI_5p_N1__ACTGCTCGTCCGAACC-1	11.5534	6.93338
001-059_R_COL_EPI_5p_N1__TACGGTAAGGATGGAA-1	11.3718	5.50737
001-059_R_COL_EPI_5p_N1__GGCTCGACACATCCGG-1	9.50322	3.71405
001-059_R_COL_EPI_5p_N1__TGTCCCATCAGATAAG-1	11.2538	4.90016
001-059_R_COL_EPI_5p_N1__TGCCCATTCAATCACG-1	11.7328	5.62253
001-059_R_COL_EPI_5p_N1__GACTAACTCCTGTACC-1	11.2082	5.77251
001-059_R_COL_EPI_5p_N1__GCACATAAGCCAGAAC-1	11.2381	5.92699
001-059_R_COL_EPI_5p_N1__CGGAGTCTCCACGACG-1	10.6778	7.01316
001-059_R_COL_EPI_5p_N1__GGAGCAATCACGACTA-1	9.54561	3.53099
001-059_R_COL_EPI_5p_N1__GGAAAGCCAGACAAGC-1	11.6325	5.58419
001-059_R_COL_EPI_5p_N1__ACACCGGAGTTAGGTA-1	10.9766	7.06593
001-059_R_COL_EPI_5p_N1__AGCGTATGTTATCACG-1	11.5028	5.64579
001-059_R_COL_EPI_5p_N1__GCTTGAACATGCCTAA-1	9.26179	4.04302
001-059_R_COL_EPI_5p_N1__TTCGAAGAGACTAGAT-1	11.7733	5.43535
001-059_R_COL_EPI_5p_N1__CCCAATCGTCGGCATC-1	10.7111	5.9439
001-059_R_COL_EPI_5p_N1__ATCTGCCTCTAACGGT-1	10.4426	6.02917
001-059_R_COL_EPI_5p_N1__TCGAGGCTCTCAAACG-1	10.9673	6.00223
001-059_R_COL_EPI_5p_N1__CTCGGAGCAAGCGAGT-1	9.78584	3.65464
001-059_R_COL_EPI_5p_N1__CGGAGCTTCCGAAGAG-1	10.8569	5.84156
001-059_R_COL_EPI_5p_N1__CCTATTACATGTCGAT-1	11.4131	6.17756
001-059_R_COL_EPI_5p_N1__CGTCAGGTCCGAAGAG-1	11.6105	7.19852
001-059_R_COL_EPI_5p_N1__CGCTATCGTATATGGA-1	10.8851	4.90068
001-059_R_COL_EPI_5p_N1__GAAGCAGCAAGGGTCA-1	10.9726	5.87637
001-059_R_COL_EPI_5p_N1__GGGACCTTCAATAAGG-1	11.4728	5.82978
001-059_R_COL_EPI_5p_N1__GCAAACTGTGACTACT-1	11.273	5.85683
001-059_R_COL_EPI_5p_N1__TCTTTCCAGGACACCA-1	11.1395	5.99504
001-059_R_COL_EPI_5p_N1__TGACTTTCAAGCCATT-1	11.2211	6.0231
001-059_R_COL_EPI_5p_N1__CTAGAGTTCTGCGTAA-1	10.9315	6.21932
001-059_R_COL_EPI_5p_N1__CACATAGAGGATGTAT-1	11.184	5.93289
001-059_R_COL_EPI_5p_N1__AGTGAGGAGAGGTAGA-1	11.5526	5.83833
001-059_R_COL_EPI_5p_N1__CTCGTACAGCCAGTAG-1	11.6185	5.52999
001-059_R_COL_EPI_5p_N1__CATGGCGTCTTCAACT-1	11.7736	7.3033
001-059_R_COL_EPI_5p_N1__GATTCAGGTTAAGACA-1	11.8833	5.58637
001-059_R_COL_EPI_5p_N1__CTGATCCAGACATAAC-1	11.8601	5.53447
001-059_R_COL_EPI_5p_N1__GTTCGGGAGCGCTTAT-1	11.7337	6.15663
001-059_R_COL_EPI_5p_N1__TCTCATATCATGTCTT-1	11.6026	7.06494
001-059_R_COL_EPI_5p_N1__TCGCGTTCACGGTAGA-1	9.41808	3.60247
001-059_R_COL_EPI_5p_N1__TCGGGACGTATGCTTG-1	11.4999	5.70111
001-059_R_COL_EPI_5p_N1__CATTATCAGTCGTTTG-1	11.6863	5.50782
001-059_R_COL_EPI_5p_N1__ATTCTACCAGATAATG-1	11.5975	5.55781
001-059_R_COL_EPI_5p_N1__TGGCCAGAGTACATGA-1	11.5729	5.68758
001-059_R_COL_EPI_5p_N1__CCGGGATGTCTAGCCG-1	11.3528	5.8143
001-059_R_COL_EPI_5p_N1__TAAGAGAAGGACTGGT-1	11.1647	6.14885
001-059_R_COL_EPI_5p_N1__TTAACTCTCTTACCGC-1	10.6977	5.75814
001-059_R_COL_EPI_5p_N1__ATAACGCGTTATGTGC-1	11.1393	6.03403
001-059_R_COL_EPI_5p_N1__AGCTCTCAGGCAATTA-1	11.5676	5.5492
001-059_R_COL_EPI_5p_N1__TTAGGCAAGTCGCCGT-1	11.3123	6.47921
001-059_R_COL_EPI_5p_N1__GCATACATCTGTCTAT-1	9.73318	5.19235
001-059_R_COL_EPI_5p_N1__GGACATTCAGGGAGAG-1	10.9834	6.34032
001-059_R_COL_EPI_5p_N1__TCGCGAGCAGAGTGTG-1	11.226	3.83721
001-059_R_COL_EPI_5p_N1__TTAGGCAAGCAATCTC-1	11.615	5.4177
001-059_R_COL_EPI_5p_N1__CCTTCGAGTTGAACTC-1	11.3801	5.94002
001-059_R_COL_EPI_5p_N1__TACGGGCAGTAACCCT-1	11.1799	5.7972
001-059_R_COL_EPI_5p_N1__AGGCCACGTAAGTGGC-1	11.5996	7.1001
001-059_R_COL_EPI_5p_N1__TGAGAGGCAAGCGATG-1	11.3939	4.94403
001-059_R_COL_EPI_5p_N1__TGGGCGTCAGCGTTCG-1	10.6402	5.7283
001-059_R_COL_EPI_5p_N1__TGAGCCGTCTTACCTA-1	10.9562	5.80604
001-059_R_COL_EPI_5p_N1__GTATCTTGTTCCAACA-1	9.6418	5.24995
001-059_R_COL_EPI_5p_N1__CGTAGCGTCAAGCCTA-1	11.3025	5.70429
001-059_R_COL_EPI_5p_N1__CGTGTCTGTGCTTCTC-1	11.3012	6.05941
001-059_R_COL_EPI_5p_N1__CGGCTAGCAATCGAAA-1	11.4379	5.69976
001-059_R_COL_EPI_5p_N1__GGATGTTCAGATCGGA-1	11.6924	6.56493
001-059_R_COL_EPI_5p_N1__TCGCGAGGTAGTAGTA-1	11.1228	6.06949
001-059_R_COL_EPI_5p_N1__CGTCTACAGGTAGCCA-1	11.2718	3.76255
001-059_R_COL_EPI_5p_N1__GTGAAGGGTTAAGAAC-1	11.6844	5.28557
001-059_R_COL_EPI_5p_N1__CAGAGAGCAGCAGTTT-1	11.4998	6.38705
001-059_R_COL_EPI_5p_N1__CTGCTGTAGACTAAGT-1	11.4111	6.36917
001-059_R_COL_EPI_5p_N1__TTAACTCGTTACGGAG-1	11.2183	6.21586
001-059_R_COL_EPI_5p_N1__TGAGCCGTCCAGTAGT-1	9.37336	3.43282
001-059_R_COL_EPI_5p_N1__TGACGGCCAAGTTAAG-1	9.39424	3.26668
001-059_R_COL_EPI_5p_N1__ACCGTAACAAGCCATT-1	11.2501	5.88522
001-059_R_COL_EPI_5p_N1__CTTAACTCACCTGGTG-1	11.5998	5.74214
001-059_R_COL_EPI_5p_N1__TTGCCGTGTTAAGAAC-1	11.7297	5.64314
001-059_R_COL_EPI_5p_N1__AGAGCTTGTTGAGGTG-1	11.7871	5.97809
001-059_R_COL_EPI_5p_N1__TAGCCGGGTGTGACGA-1	9.78198	3.6568
001-059_R_COL_EPI_5p_N1__ACATCAGTCTGCGGCA-1	11.673	5.68505
001-059_R_COL_EPI_5p_N1__CTCGGAGTCTAACTGG-1	11.7057	5.55446
001-059_R_COL_EPI_5p_N1__CTAACTTCACGACTCG-1	11.5578	5.22923
001-059_R_COL_EPI_5p_N1__GTATCTTGTACATGTC-1	11.1701	5.76634
001-059_R_COL_EPI_5p_N1__GTTCATTAGGCAAAGA-1	11.9035	5.5605
001-059_R_COL_EPI_5p_N1__CTGCCTATCCTGCAGG-1	11.8874	5.69499
001-059_R_COL_EPI_5p_N1__TAGTGGTTCACCTCGT-1	11.4003	7.08359
001-059_R_COL_EPI_5p_N1__CCTATTATCCTTGCCA-1	11.7921	6.1324
001-059_R_COL_EPI_5p_N1__TGTCCCAAGATCACGG-1	11.482	5.71657
001-059_R_COL_EPI_5p_N1__CATCGAAAGCTAACTC-1	9.21861	3.95956
001-059_R_COL_EPI_5p_N1__CGATGTAGTACACCGC-1	11.5402	5.64682
001-059_R_COL_EPI_5p_N1__TGGGCGTTCCTGCCAT-1	9.0513	3.75523
001-059_R_COL_EPI_5p_N1__TTCTTAGTCTTTAGTC-1	11.3289	5.69139
001-059_R_COL_EPI_5p_N1__GCTCCTAAGACGACGT-1	11.4275	6.13795
001-059_R_COL_EPI_5p_N1__CTCGTCATCTGGTGTA-1	11.0499	6.44283
001-059_R_COL_EPI_5p_N1__CATCAAGTCGCGTAGC-1	11.363	6.06129
001-059_R_COL_EPI_5p_N1__GTGCAGCGTTTCCACC-1	10.7132	6.04373
001-059_R_COL_EPI_5p_N1__GATCTAGGTGCACGAA-1	10.8133	5.87298
001-059_R_COL_EPI_5p_N1__ATCGAGTGTTGCCTCT-1	10.5058	6.07915
001-059_R_COL_EPI_5p_N1__ATCTGCCGTGCAGACA-1	11.5204	5.49441
001-059_R_COL_EPI_5p_N1__CATCGAATCCAAACAC-1	11.5668	5.95499
001-059_R_COL_EPI_5p_N1__CGCGTTTAGAGTCTGG-1	10.994	5.92674
001-059_R_COL_EPI_5p_N1__AGGCCGTCACGCTTTC-1	11.1841	5.83654
001-059_R_COL_EPI_5p_N1__CCTCAGTAGTTACCCA-1	11.359	6.0344
001-059_R_COL_EPI_5p_N1__ACATACGCATACGCCG-1	10.3901	5.91663
001-059_R_COL_EPI_5p_N1__AAGGCAGTCGAACTGT-1	10.9531	5.43376
001-059_R_COL_EPI_5p_N1__TAGTTGGGTTGTCGCG-1	11.5002	7.43495
001-059_R_COL_EPI_5p_N1__TGCGGGTAGCGTAGTG-1	11.1248	5.84923
001-059_R_COL_EPI_5p_N1__AGCCTAACAGTCAGAG-1	10.8865	5.50659
001-059_R_COL_EPI_5p_N1__CAGAGAGGTAGCGATG-1	10.8199	6.18358
001-059_R_COL_EPI_5p_N1__CGTCTACCAAGTACCT-1	11.0659	3.75908
001-059_R_COL_EPI_5p_N1__ACGATGTTCCGGCACA-1	9.36554	3.8459
001-059_R_COL_EPI_5p_N1__TTGACTTCAAGCGATG-1	11.6596	5.97775
001-059_R_COL_EPI_5p_N1__CAGCCGAGTATGGTTC-1	11.6924	5.47928
001-059_R_COL_EPI_5p_N1__AAGGTTCTCGTGGACC-1	10.4261	6.22091
001-059_R_COL_EPI_5p_N1__AAGTCTGTCGCCGTGA-1	11.2118	7.48995
001-059_R_COL_EPI_5p_N1__AAGGCAGAGAGCCCAA-1	11.7167	5.66463
001-059_R_COL_EPI_5p_N1__ACACTGAGTCTTGATG-1	9.59462	3.80751
001-059_R_COL_EPI_5p_N1__GGAAAGCGTCTTCTCG-1	11.6956	5.71454
001-059_R_COL_EPI_5p_N1__GGAAAGCTCCACGCAG-1	10.8073	6.12973
001-059_R_COL_EPI_5p_N1__CGGAGTCAGTTAGCGG-1	10.7408	5.94989
001-059_R_COL_EPI_5p_N1__CACACTCCAGAGTGTG-1	11.428	7.18956
001-059_R_COL_EPI_5p_N1__TTCGGTCAGTGTGGCA-1	9.41689	3.67506
001-059_R_COL_EPI_5p_N1__ACACCGGGTTGAACTC-1	11.2243	6.04284
001-059_R_COL_EPI_5p_N1__CGAGAAGCAGTCGTGC-1	10.9679	6.02559
001-059_R_COL_EPI_5p_N1__AATCCAGTCTGCGACG-1	11.0825	6.3316
001-059_R_COL_EPI_5p_N1__CTACCCATCCAGATCA-1	11.5415	6.03825
001-059_R_COL_EPI_5p_N1__AGCTTGATCGTTTGCC-1	10.1982	5.88261
001-059_R_COL_EPI_5p_N1__CGCGGTAAGGCTACGA-1	11.3387	7.85007
001-059_R_COL_EPI_5p_N1__GACGTTATCAACGAAA-1	11.1189	5.84583
001-059_R_COL_EPI_5p_N1__CGAGCACAGCTGAACG-1	10.6529	6.00389
001-059_R_COL_EPI_5p_N1__CTGTGCTGTTCGCGAC-1	11.2551	6.34741
001-059_R_COL_EPI_5p_N1__TGCGTGGCATGCAACT-1	9.20656	3.72266
001-059_R_COL_EPI_5p_N1__CACCAGGAGGGCTTGA-1	11.0013	5.57806
001-059_R_COL_EPI_5p_N1__GGAGCAACACAGGTTT-1	11.6603	5.72617
001-059_R_COL_EPI_5p_N1__GACACGCAGATGGCGT-1	11.1662	5.82699
001-059_R_COL_EPI_5p_N1__CTCGTCACATGGGAAC-1	11.4133	5.85374
001-059_R_COL_EPI_5p_N1__CCGTACTGTTCAGGCC-1	11.4561	5.89916
001-059_R_COL_EPI_5p_N1__GGCGTGTAGCACGCCT-1	10.9318	5.03698
001-059_R_COL_EPI_5p_N1__ACGATGTCATCACGAT-1	11.5404	5.59982
001-059_R_COL_EPI_5p_N1__CGCTTCACAAGTTAAG-1	11.0864	6.25906
001-059_R_COL_EPI_5p_N1__TGCCCATAGAAACGAG-1	11.0364	5.74356
001-059_R_COL_EPI_5p_N1__GTAACGTAGAGGGATA-1	10.9954	6.08231
001-059_R_COL_EPI_5p_N1__GACGTTAGTCGACTAT-1	11.0508	4.94751
001-059_R_COL_EPI_5p_N1__AGGGAGTCAGATGGGT-1	11.3854	7.06159
001-059_R_COL_EPI_5p_N1__GCACTCTTCACGACTA-1	10.7697	5.77778
001-059_R_COL_EPI_5p_N1__TACGGATCATCATCCC-1	11.3449	5.55721
001-059_R_COL_EPI_5p_N1__TATGCCCCAGCCAATT-1	11.3011	5.86497
001-059_R_COL_EPI_5p_N1__GTTTCTACACAGGTTT-1	11.0903	5.5363
001-059_R_COL_EPI_5p_N1__CCACTACTCCGCATAA-1	11.0546	5.85352
001-059_R_COL_EPI_5p_N1__CCTTTCTAGACCGGAT-1	9.41097	3.17231
001-059_R_COL_EPI_5p_N1__TTTGCGCGTCTTTCAT-1	11.5938	5.79413
001-059_R_COL_EPI_5p_N1__ATTTCTGCAGATGAGC-1	11.5715	5.57715
001-059_R_COL_EPI_5p_N1__AGTGTCACAGATTGCT-1	11.401	6.28779
001-059_R_COL_EPI_5p_N1__GACTACAGTGAGCGAT-1	11.7641	7.02959
001-059_R_COL_EPI_5p_N1__AGTTGGTGTAAGGGAA-1	11.7425	5.65762
001-059_R_COL_EPI_5p_N1__TTGGCAAGTGTGACCC-1	9.31579	3.64177
001-059_R_COL_EPI_5p_N1__CACTCCACACTTCGAA-1	11.5674	6.11881
001-059_R_COL_EPI_5p_N1__GCACTCTAGAAACGCC-1	11.4151	5.62992
001-059_R_COL_EPI_5p_N1__TGAAAGATCGACCAGC-1	11.7382	5.65726
001-059_R_COL_EPI_5p_N1__TCCCGATCAGACACTT-1	11.6552	5.63573
001-059_R_COL_EPI_5p_N1__CAAGTTGAGACTGGGT-1	11.3656	7.68025
001-059_R_COL_EPI_5p_N1__GCAATCAGTACAGTTC-1	11.5113	6.96959
001-059_R_COL_EPI_5p_N1__GGGAATGCAGTAAGAT-1	11.598	5.78264
001-059_R_COL_EPI_5p_N1__CGATGTAGTATAATGG-1	11.5574	5.36072
001-059_R_COL_EPI_5p_N1__TAAGAGAGTCGGCACT-1	11.1275	6.20089
001-059_R_COL_EPI_5p_N1__CGTGAGCTCATAAAGG-1	10.9172	5.92928
001-059_R_COL_EPI_5p_N1__TGCTACCTCGCCATAA-1	11.5257	5.5274
001-059_R_COL_EPI_5p_N1__TTTGCGCTCATATCGG-1	11.6832	5.52721
001-059_R_COL_EPI_5p_N1__GCATGATTCTTAGCCC-1	11.577	5.85305
001-059_R_COL_EPI_5p_N1__CACACAAAGACTCGGA-1	11.4377	6.10421
001-059_R_COL_EPI_5p_N1__ATTATCCCACAGATTC-1	11.6298	5.91541
001-059_R_COL_EPI_5p_N1__CAAGGCCTCCCTGACT-1	11.9092	5.5
001-059_R_COL_EPI_5p_N1__GAACGGAGTACATGTC-1	10.9506	5.53824
001-059_R_COL_EPI_5p_N1__ACTGATGGTTACGCGC-1	10.8604	6.39953
001-059_R_COL_EPI_5p_N1__CTGGTCTTCCCTTGCA-1	10.5741	5.09982
001-059_R_COL_EPI_5p_N1__GCAAACTCAAAGCGGT-1	11.4327	6.01411
001-059_R_COL_EPI_5p_N1__GTAACGTTCGTCACGG-1	10.0483	5.88349
001-059_R_COL_EPI_5p_N1__CATATGGAGTGCTGCC-1	11.3909	6.31558
001-059_R_COL_EPI_5p_N1__TTAGGACAGATATGCA-1	11.1448	6.0933
001-059_R_COL_EPI_5p_N1__TACTTACAGCATGGCA-1	10.9234	3.70359
001-059_R_COL_EPI_5p_N1__ACGGGTCAGAGGACGG-1	11.1567	3.84333
001-059_R_COL_EPI_5p_N1__GAATGAACAGCTGCTG-1	11.1722	5.74392
001-059_R_COL_EPI_5p_N1__GCATGATGTCTTGATG-1	11.4667	5.53039
001-059_R_COL_EPI_5p_N1__TGTTCCGCAGAGTGTG-1	10.6472	5.7897
001-059_R_COL_EPI_5p_N1__CCATGTCGTGACCAAG-1	11.1393	5.83388
001-059_R_COL_EPI_5p_N1__TGAAAGATCAACACTG-1	10.9259	5.74627
001-059_R_COL_EPI_5p_N1__TCTATTGAGTGGGTTG-1	11.1373	7.38685
001-059_R_COL_EPI_5p_N1__GGCTCGAGTGCGAAAC-1	11.1556	6.65136
001-059_R_COL_EPI_5p_N1__AACTTTCGTTTGACAC-1	11.0409	6.34155
001-059_R_COL_EPI_5p_N1__AAACGGGTCGCCGTGA-1	10.9155	6.58551
001-059_R_COL_EPI_5p_N1__TTCTCCTCACTGCCAG-1	11.1014	5.8713
001-059_R_COL_EPI_5p_N1__CACAGGCTCGTTGACA-1	11.0209	5.62766
001-059_R_COL_EPI_5p_N1__TCGTAGATCGTCCGTT-1	11.2902	7.05877
001-059_R_COL_EPI_5p_N1__GTCGTAACAAACAACA-1	11.7754	5.37935
001-059_R_COL_EPI_5p_N1__CAACCTCTCTGCTGCT-1	10.5669	5.62014
001-059_R_COL_EPI_5p_N1__ATCTGCCTCACCTCGT-1	9.28432	3.42137
001-059_R_COL_EPI_5p_N1__AAGGTTCAGCACACAG-1	11.1764	3.89711
001-059_R_COL_EPI_5p_N1__TGCTGCTCAGCGTAAG-1	9.91424	3.74564
001-059_R_COL_EPI_5p_N1__TGCCAAAGTAGGCTGA-1	11.3243	7.165
001-059_R_COL_EPI_5p_N1__TACTTACAGGCGATAC-1	11.6606	5.59404
001-059_R_COL_EPI_5p_N1__AGTGGGACAAGCTGTT-1	9.37865	3.95041
001-059_R_COL_EPI_5p_N1__TATTACCCAAGCGAGT-1	10.0919	5.21133
001-059_R_COL_EPI_5p_N1__CTACCCAAGAGTACCG-1	11.0397	5.96334
001-059_R_COL_EPI_5p_N1__CGGTTAAAGTGACATA-1	10.8815	3.93434
001-059_R_COL_EPI_5p_N1__GGACGTCCACAGGAGT-1	9.50569	3.59562
001-059_R_COL_EPI_5p_N1__GCCTCTACACGGTAGA-1	10.5339	5.88378
001-059_R_COL_EPI_5p_N1__TCAGGATGTTCCACGG-1	11.5071	5.73218
001-059_R_COL_EPI_5p_N1__CCCATACTCGGTGTCG-1	11.1857	5.83567
001-059_R_COL_EPI_5p_N1__GACTACACAAAGGAAG-1	10.9151	5.93368
001-059_R_COL_EPI_5p_N1__TACGGTATCAGGTAAA-1	11.0114	5.44337
001-059_R_COL_EPI_5p_N1__CTTAACTCATGGATGG-1	9.48394	3.527
001-059_R_COL_EPI_5p_N1__AACTCAGGTGCACGAA-1	11.3319	6.06755
001-059_R_COL_EPI_5p_N1__CCGTACTAGAGTGACC-1	11.5393	6.25256
001-059_R_COL_EPI_5p_N1__TACCTATTCAGGTAAA-1	10.8512	5.82897
001-059_R_COL_EPI_5p_N1__TTCTCAAAGAACTCGG-1	11.5717	5.44842
001-059_R_COL_EPI_5p_N1__TATGCCCAGATCGGGT-1	9.56932	4.04133
001-059_R_COL_EPI_5p_N1__GGTATTGGTTGGACCC-1	9.89213	5.97798
001-059_R_COL_EPI_5p_N1__GTCAAGTGTAAGGGCT-1	11.5022	6.35334
001-059_R_COL_EPI_5p_N1__CTGAAACAGAATTGTG-1	11.4215	6.28518
001-059_R_COL_EPI_5p_N1__CTGTGCTCAGCGTTCG-1	11.5434	7.37041
001-059_R_COL_EPI_5p_N1__AAACGGGGTGATGCCC-1	10.4831	5.51844
001-059_R_COL_EPI_5p_N1__TCACGAAGTACCGAGA-1	11.3944	5.42715
001-059_R_COL_EPI_5p_N1__CTCGGGAGTGGGTATG-1	11.6991	5.74438
001-059_R_COL_EPI_5p_N1__CTTAGGAGTCGAATCT-1	10.991	3.79908
001-059_R_COL_EPI_5p_N1__ATAACGCCACAGGCCT-1	10.9766	6.1262
001-059_R_COL_EPI_5p_N1__TGACGGCGTCACACGC-1	10.6299	5.858
001-059_R_COL_EPI_5p_N1__CGTCTACAGTCCTCCT-1	11.0087	5.82477
001-059_R_COL_EPI_5p_N1__GCATACATCGCCTGAG-1	10.2342	6.14937
001-059_R_COL_EPI_5p_N1__TTCTCCTCATTCGACA-1	11.1289	5.99446
001-059_R_COL_EPI_5p_N1__CTTAACTGTACGACCC-1	11.817	5.61976
001-059_R_COL_EPI_5p_N1__GATCAGTGTTTGCATG-1	11.3018	5.98195
001-059_R_COL_EPI_5p_N1__TATTACCCAGTTAACC-1	11.735	5.29889
001-059_R_COL_EPI_5p_N1__AAAGCAACATGTTGAC-1	11.8814	5.70852
001-059_R_COL_EPI_5p_N1__GGTGAAGCAATAGAGT-1	11.6029	5.54277
001-059_R_COL_EPI_5p_N1__GGCAATTAGTGCCAGA-1	11.2294	7.23308
001-059_R_COL_EPI_5p_N1__CTACATTCAGCTGTTA-1	10.9301	6.15371
001-059_R_COL_EPI_5p_N1__TCTGAGATCCAAACAC-1	11.0092	6.66493
001-059_R_COL_EPI_5p_N1__TCTCATACATGTTGAC-1	11.0791	6.0021
001-059_R_COL_EPI_5p_N1__CGCCAAGTCTTCGAGA-1	11.6806	5.8536
001-059_R_COL_EPI_5p_N1__AACTCTTAGGTGATAT-1	11.7134	5.3682
001-059_R_COL_EPI_5p_N1__CGTTGGGTCTGTTTGT-1	11.494	7.09192
001-059_R_COL_EPI_5p_N1__GACGGCTAGTGTGAAT-1	9.36314	3.72229
001-059_R_COL_EPI_5p_N1__GTCGGGTTCACGAAGG-1	11.8191	7.04133
001-059_R_COL_EPI_5p_N1__TTGAACGGTTGCCTCT-1	11.1988	6.19895
001-059_R_COL_EPI_5p_N1__TCGAGGCTCGCTTGTC-1	11.041	5.85853
001-059_R_COL_EPI_5p_N1__CCTACCATCGGCATCG-1	11.3433	6.41818
001-059_R_COL_EPI_5p_N1__CACAGGCTCCAAGCCG-1	10.8619	6.41806
001-059_R_COL_EPI_5p_N1__GATCAGTCATCGACGC-1	11.5806	6.80475
001-059_R_COL_EPI_5p_N1__GCCAAATAGCACCGCT-1	11.1401	6.3811
001-059_R_COL_EPI_5p_N1__GGTGAAGAGGCTAGGT-1	11.4797	5.77328
001-059_R_COL_EPI_5p_N1__GGGATGATCAAACAAG-1	10.176	5.91484
001-059_R_COL_EPI_5p_N1__TCAACGATCTCGGACG-1	11.5792	6.16114
001-059_R_COL_EPI_5p_N1__CATATTCAGATCCGAG-1	9.69805	5.57443
001-059_R_COL_EPI_5p_N1__TGTGGTAAGCGTGTCC-1	11.4311	5.9098
001-059_R_COL_EPI_5p_N1__GCGACCACAAGCTGGA-1	11.3975	6.08045
001-059_R_COL_EPI_5p_N1__GTGAAGGAGACAGGCT-1	11.7171	5.54285
001-059_R_COL_EPI_5p_N1__GTAACTGTCTGATACG-1	10.8528	5.79519
001-059_R_COL_EPI_5p_N1__AAAGTAGGTGAACCTT-1	9.52971	3.63847
001-059_R_COL_EPI_5p_N1__ATCATGGCAAACTGTC-1	10.519	5.4449
001-059_R_COL_EPI_5p_N1__GGGACCTGTCGGATCC-1	10.4496	5.92319
001-059_R_COL_EPI_5p_N1__CGGGTCAGTCATATCG-1	10.7907	6.11669
001-059_R_COL_EPI_5p_N1__AACTTTCCACCTGGTG-1	11.5711	6.81524
001-059_R_COL_EPI_5p_N1__GGGCATCAGGGTTCCC-1	10.3484	6.19751
001-059_R_COL_EPI_5p_N1__AAACGGGCACAACGCC-1	11.5287	5.49577
001-059_R_COL_EPI_5p_N1__TTAGTTCAGCTTATCG-1	11.0325	5.92232
001-059_R_COL_EPI_5p_N1__ACTGTCCTCCTGTACC-1	9.80846	5.51899
001-059_R_COL_EPI_5p_N1__AGCATACTCTCTTATG-1	11.5604	6.8172
001-059_R_COL_EPI_5p_N1__GGATTACTCCCTAATT-1	11.5532	5.4486
001-059_R_COL_EPI_5p_N1__GAACATCTCCGTCATC-1	11.627	5.92495
001-059_R_COL_EPI_5p_N1__CTGGTCTCACGAGAGT-1	10.9823	6.28828
001-059_R_COL_EPI_5p_N1__GACGCGTAGATTACCC-1	10.9309	6.29613
001-059_R_COL_EPI_5p_N1__AACTCCCTCGCTTAGA-1	11.669	6.75609
001-059_R_COL_EPI_5p_N1__GTCTCGTAGACTAAGT-1	11.8081	5.74104
001-059_R_COL_EPI_5p_N1__AGTAGTCGTACGCTGC-1	10.7145	5.70608
001-059_R_COL_EPI_5p_N1__CGACTTCAGTTGTAGA-1	11.2425	5.53813
001-059_R_COL_EPI_5p_N1__CATCGGGAGTCGTACT-1	9.58365	3.58417
001-059_R_COL_EPI_5p_N1__GGATGTTGTATGAAAC-1	11.6536	5.80116
001-059_R_COL_EPI_5p_N1__CCTAAAGAGTCGAGTG-1	9.44721	4.45529
001-059_R_COL_EPI_5p_N1__GATCTAGCAGTAAGAT-1	11.3247	5.72298
001-059_R_COL_EPI_5p_N1__GTAACTGAGTTGAGTA-1	11.5995	5.76161
001-059_R_COL_EPI_5p_N1__GTGCAGCCAACGATGG-1	10.7933	6.50237
001-059_R_COL_EPI_5p_N1__GAACCTATCACGGTTA-1	9.16934	3.67771
001-059_R_COL_EPI_5p_N1__CTTGGCTTCAACGCTA-1	9.23884	3.85601
001-059_R_COL_EPI_5p_N1__ACGATACAGCAGGCTA-1	11.9019	5.72955
001-059_R_COL_EPI_5p_N1__GACGCGTTCCTTGGTC-1	11.4951	5.59832
001-059_R_COL_EPI_5p_N1__CTTAGGAAGGTTCCTA-1	9.50369	3.33061
001-059_R_COL_EPI_5p_N1__CAGTAACTCTGTTGAG-1	11.0597	6.43375
001-059_R_COL_EPI_5p_N1__CATGGCGGTACTTCTT-1	11.467	6.1052
001-059_R_COL_EPI_5p_N1__ATCGAGTTCCTGCCAT-1	10.8084	6.28366
001-059_R_COL_EPI_5p_N1__TATCTCAAGCTGAAAT-1	10.0992	5.86038
001-059_R_COL_EPI_5p_N1__GAGCAGAGTTCACCTC-1	10.7491	5.49182
001-059_R_COL_EPI_5p_N1__CTGGTCTGTAATCGTC-1	10.8353	5.76065
001-059_R_COL_EPI_5p_N1__CTGATAGAGTCTCAAC-1	10.8454	6.37477
001-059_R_COL_EPI_5p_N1__CGTTCTGGTCTAACGT-1	11.6883	7.22085
001-059_R_COL_EPI_5p_N1__CTCGGGAAGCCACTAT-1	11.2533	3.9724
001-059_R_COL_EPI_5p_N1__CGAGCCAAGAAACGAG-1	11.3793	7.00759
001-059_R_COL_EPI_5p_N1__GGTGTTACAACTGCGC-1	9.81098	3.09317
001-059_R_COL_EPI_5p_N1__TCTGGAAGTTCTCATT-1	11.3991	7.09667
001-059_R_COL_EPI_5p_N1__CACACAAGTCCAGTGC-1	11.2048	5.48839
001-059_R_COL_EPI_5p_N1__GTAACGTCAATAACGA-1	11.259	5.74974
001-059_R_COL_EPI_5p_N1__GTCTCGTGTCAATACC-1	11.3247	7.11809
001-059_R_COL_EPI_5p_N1__AGGGATGCATATACCG-1	10.8672	5.75695
001-059_R_COL_EPI_5p_N1__GCAGTTAGTCATATGC-1	9.65307	5.14701
001-059_R_COL_EPI_5p_N1__AAGACCTGTTACAGAA-1	11.1786	7.08069
001-059_R_COL_EPI_5p_N1__CTCGTCACAGTATCTG-1	10.9317	5.61936
001-059_R_COL_EPI_5p_N1__GTCGGGTTCTCGCATC-1	10.3567	6.17056
001-059_R_COL_EPI_5p_N1__GTTAAGCTCCCTTGCA-1	10.3142	6.12073
001-059_R_COL_EPI_5p_N1__GGTGAAGTCTGTCTCG-1	11.2746	6.56134
001-059_R_COL_EPI_5p_N1__GGCAATTCAAGGGTCA-1	11.1057	5.92302
001-059_R_COL_EPI_5p_N1__TCAACGACATATACGC-1	10.752	7.0023
001-059_R_COL_EPI_5p_N1__GATCGTAGTGTATGGG-1	11.2892	6.17114
001-059_R_COL_EPI_5p_N1__TCACAAGTCCTTTACA-1	11.2491	4.11383
001-059_R_COL_EPI_5p_N1__TGGGCGTAGTGGCACA-1	11.042	7.58782
001-059_R_COL_EPI_5p_N1__TGATTTCAGATCGATA-1	11.5804	6.78735
001-059_R_COL_EPI_5p_N1__CCAGCGAGTACTCTCC-1	9.25239	3.70186
001-059_R_COL_EPI_5p_N1__GCGACCACATCTACGA-1	11.0726	6.31684
001-059_R_COL_EPI_5p_N1__CGTTAGAAGGAGTCTG-1	10.7155	5.81842
001-059_R_COL_EPI_5p_N1__CTAATGGCATTACCTT-1	11.0507	7.37958
001-059_R_COL_EPI_5p_N1__CGTGTAACAACTGGCC-1	11.6096	7.12019
001-059_R_COL_EPI_5p_N1__CAGCCGAGTAGTAGTA-1	11.0779	6.35747
001-059_R_COL_EPI_5p_N1__CTGCCTAAGCTAACAA-1	10.5963	5.33384
001-059_R_COL_EPI_5p_N1__ATCACGACATTAACCG-1	11.1565	7.9984
001-059_R_COL_EPI_5p_N1__TGCCCATTCTCGATGA-1	11.7239	6.95955
001-059_R_COL_EPI_5p_N1__TACCTATTCCAAGTAC-1	9.70857	3.78662
001-059_R_COL_EPI_5p_N1__GGAACTTCATGGAATA-1	11.8673	5.70371
001-059_R_COL_EPI_5p_N1__TTTGTCAGTGTGGCTC-1	10.8456	5.92306
001-059_R_COL_EPI_5p_N1__CGATGGCGTCGACTGC-1	11.005	6.45438
001-059_R_COL_EPI_5p_N1__CCATGTCGTAGAAAGG-1	10.8941	5.55518
001-059_R_COL_EPI_5p_N1__TCGAGGCGTTGGGACA-1	10.4398	6.06209
001-059_R_COL_EPI_5p_N1__TGGGCGTTCAGCGACC-1	10.5614	5.85957
001-059_R_COL_EPI_5p_N1__TGAGGGAGTTCCGGCA-1	9.22746	3.44361
001-059_R_COL_EPI_5p_N1__TTCGGTCTCTTATCTG-1	11.5015	5.94188
001-059_R_COL_EPI_5p_N1__CGATGGCTCGTATCAG-1	11.0855	5.48811
001-059_R_COL_EPI_5p_N1__AGCCTAATCAGTGTTG-1	10.6815	6.6823
001-059_R_COL_EPI_5p_N1__CATCGAACAGTGAGTG-1	10.2151	3.81261
001-059_R_COL_EPI_5p_N1__TTAGTTCTCCATGAAC-1	11.4156	5.8529
001-059_R_COL_EPI_5p_N1__CCGGTAGAGGCCCTTG-1	9.5581	3.9025
001-059_R_COL_EPI_5p_N1__TATGCCCAGAGTTGGC-1	10.3901	6.25382
001-059_R_COL_EPI_5p_N1__CAGGTGCGTTCAGGCC-1	11.3751	7.05807
001-059_R_COL_EPI_5p_N1__TCAGCAATCTGAGTGT-1	11.4918	6.01851
001-059_R_COL_EPI_5p_N1__CGACCTTGTCGTCTTC-1	11.036	6.48956
001-059_R_COL_EPI_5p_N1__CTTCTCTAGTGTCCCG-1	11.0848	5.7336
001-059_R_COL_EPI_5p_N1__GCTGCTTAGGCCCGTT-1	10.6516	6.16265
001-059_R_COL_EPI_5p_N1__GAGCAGAAGACCTTTG-1	9.52344	3.62854
001-059_R_COL_EPI_5p_N1__GGGAGATAGGACCACA-1	10.9146	5.80163
001-059_R_COL_EPI_5p_N1__TTTGGTTAGTGAAGAG-1	10.7819	5.63556
001-059_R_COL_EPI_5p_N1__TCTGGAAAGAAACGCC-1	9.84449	3.97881
001-059_R_COL_EPI_5p_N1__CTAATGGTCTGTGCAA-1	11.2616	6.37503
001-059_R_COL_EPI_5p_N1__CTGATCCCATGAAGTA-1	11.3393	6.25052
001-059_R_COL_EPI_5p_N1__GCACTCTTCTTGTCAT-1	9.44038	3.7579
001-059_R_COL_EPI_5p_N1__CCGGTAGAGGGCTCTC-1	10.1881	5.93628
001-059_R_COL_EPI_5p_N1__CGTTGGGGTTGTACAC-1	10.2574	5.62983
001-059_R_COL_EPI_5p_N1__GGATGTTTCACAGTAC-1	10.2884	5.95769
001-059_R_COL_EPI_5p_N1__CATGACATCTACTTAC-1	10.4898	5.94965
001-059_R_COL_EPI_5p_N1__CTGAAGTAGGATATAC-1	11.2656	5.84474
001-059_R_COL_EPI_5p_N1__GGTGAAGTCACCACCT-1	9.25436	3.54618
001-059_R_COL_EPI_5p_N1__TGCGCAGAGGTGCTTT-1	9.85606	5.66112
001-059_R_COL_EPI_5p_N1__AGGCCACCATCACCCT-1	11.6861	5.33785
001-059_R_COL_EPI_5p_N1__TTGCCGTCAAAGGTGC-1	10.5843	6.15318
001-059_R_COL_EPI_5p_N1__CTTAACTGTCCCGACA-1	9.64272	3.85309
001-059_R_COL_EPI_5p_N1__GAATGAACAATGTTGC-1	10.4143	5.91244
001-059_R_COL_EPI_5p_N1__AACTGGTGTATAGTAG-1	9.49749	3.89837
001-059_R_COL_EPI_5p_N1__TAAACCGAGCTCCCAG-1	11.3192	6.82627
001-059_R_COL_EPI_5p_N1__CGTCTACAGAGATGAG-1	11.2648	6.13458
001-059_R_COL_EPI_5p_N1__TAAACCGTCATCGGAT-1	11.5447	5.67422
001-059_R_COL_EPI_5p_N1__GAACCTACACATGACT-1	11.8416	6.75509
001-059_R_COL_EPI_5p_N1__ACAGCCGCAGGCTGAA-1	11.1505	6.10983
001-059_R_COL_EPI_5p_N1__AGGTCATTCTTAGAGC-1	9.40517	3.64129
001-059_R_COL_EPI_5p_N1__ATTTCTGTCGCAAACT-1	11.0369	6.10336
001-059_R_COL_EPI_5p_N1__CCTCTGATCAACACAC-1	11.196	5.79367
001-059_R_COL_EPI_5p_N1__AACTCTTAGCGTAGTG-1	9.27381	3.60449
001-059_R_COL_EPI_5p_N1__GGACATTGTCAGAAGC-1	10.6301	6.38937
001-059_R_COL_EPI_5p_N1__TGTTCCGGTACCTACA-1	11.0506	5.93309
001-059_R_COL_EPI_5p_N1__CGGAGTCGTCAGTGGA-1	10.5037	5.87427
001-059_R_COL_EPI_5p_N1__GGGAGATTCCATGAAC-1	11.4337	7.00455
001-059_R_COL_EPI_5p_N1__GCGCAGTCATCCTAGA-1	11.4402	5.51951
001-059_R_COL_EPI_5p_N1__ACTGAACTCGGCGCTA-1	10.2901	6.33546
001-059_R_COL_EPI_5p_N1__CGCTTCATCCTTAATC-1	11.6241	5.75714
001-059_R_COL_EPI_5p_N1__GTGCATAAGACTTGAA-1	11.7383	5.86002
001-059_R_COL_EPI_5p_N1__ACGAGGATCGGAGCAA-1	10.9312	5.87206
001-059_R_COL_EPI_5p_N1__TGGTTAGTCACATACG-1	10.4419	5.96538
001-059_R_COL_EPI_5p_N1__GAGCAGAAGTTACCCA-1	9.39471	3.35064
001-059_R_COL_EPI_5p_N1__TGACAACAGCTCCCAG-1	9.43485	3.29517
001-059_R_COL_EPI_5p_N1__TCTTTCCGTCGCGTGT-1	11.3799	6.00576
001-059_R_COL_EPI_5p_N1__CTTTGCGGTTAGATGA-1	10.4975	5.8701
001-059_R_COL_EPI_5p_N1__CAAGTTGGTCTAGTCA-1	11.2404	7.73648
001-059_R_COL_EPI_5p_N1__CGTTCTGAGGGAGTAA-1	10.7165	6.37522
001-059_R_COL_EPI_5p_N1__CGTGAGCGTCCAAGTT-1	11.1117	6.34266
001-059_R_COL_EPI_5p_N1__TTCTCAATCAACCATG-1	11.6652	5.5503
001-059_R_COL_EPI_5p_N1__CATCAGACAAGCCTAT-1	9.29282	4.40908
001-059_R_COL_EPI_5p_N1__TAGTTGGGTGTAAGTA-1	10.9463	7.78312
001-059_R_COL_EPI_5p_N1__CGGACACTCTTGTCAT-1	11.4442	5.79825
001-059_R_COL_EPI_5p_N1__GGGCATCAGAGCTGGT-1	10.5942	5.29202
001-059_R_COL_EPI_5p_N1__CAGATCAAGACGCTTT-1	11.3892	6.62239
001-059_R_COL_EPI_5p_N1__GTCATTTTCAAACCGT-1	10.8739	6.36056
001-059_R_COL_EPI_5p_N1__GACCAATCAGGCAGTA-1	10.8171	6.31508
001-059_R_COL_EPI_5p_N1__TCACGAAAGATGTTAG-1	10.8332	5.83779
001-059_R_COL_EPI_5p_N1__GGTGTTATCGCAGGCT-1	10.8749	6.26754
001-059_R_COL_EPI_5p_N1__CCACCTAGTAGCAAAT-1	11.5679	5.65607
001-059_R_COL_EPI_5p_N1__TACTTGTTCTCAAACG-1	10.6068	6.35846
001-059_R_COL_EPI_5p_N1__ACGATGTCAAGTAGTA-1	11.0652	5.80113
001-059_R_COL_EPI_5p_N1__GTCATTTCACCTCGGA-1	10.6662	6.31771
001-059_R_COL_EPI_5p_N1__CATGGCGGTTCCATGA-1	10.4053	6.66263
001-059_R_COL_EPI_5p_N1__ACGCCGACAAACTGCT-1	11.2437	5.84623
001-059_R_COL_EPI_5p_N1__GGGTCTGCATTTCAGG-1	10.8531	6.11826
001-059_R_COL_EPI_5p_N1__CTAGAGTTCGAGAGCA-1	11.4016	7.31348
001-059_R_COL_EPI_5p_N1__TGAAAGACATCCGTGG-1	9.92525	5.83513
001-059_R_COL_EPI_5p_N1__AAAGATGGTGAGGCTA-1	10.6175	6.24749
001-059_R_COL_EPI_5p_N1__TGTCCCACATATGCTG-1	10.2278	5.78627
001-059_R_COL_EPI_5p_N1__AATCGGTCACATTAGC-1	10.3141	6.07393
001-059_R_COL_EPI_5p_N1__TGAAAGAGTGCACTTA-1	10.8077	5.8426
001-059_R_COL_EPI_5p_N1__CCTTCCCGTCTCCCTA-1	11.6608	7.19575
001-059_R_COL_EPI_5p_N1__TTAGGCATCCGTTGCT-1	10.9312	5.76589
001-059_R_COL_EPI_5p_N1__CCATTCGAGCGTCTAT-1	11.4424	5.6883
001-059_R_COL_EPI_5p_N1__ATGAGGGTCCTCAACC-1	11.6523	7.03071
001-059_R_COL_EPI_5p_N1__GCAGCCAAGTGTTGAA-1	10.7259	6.77972
001-059_R_COL_EPI_5p_N1__CCACTACAGAGGGCTT-1	10.1438	5.58597
001-059_R_COL_EPI_5p_N1__AACACGTCATACCATG-1	11.6016	6.95745
001-059_R_COL_EPI_5p_N1__CGGACGTCAAACCCAT-1	11.5173	6.35908
001-059_R_COL_EPI_5p_N1__AAATGCCCACAGACTT-1	11.194	6.25608
001-059_R_COL_EPI_5p_N1__CCTCAGTTCGTTACGA-1	9.99425	3.75404
001-059_R_COL_EPI_5p_N1__GTAGGCCTCGGTCTAA-1	11.0918	6.07282
001-059_R_COL_EPI_5p_N1__TGTGTTTCAATTCCTT-1	10.9984	5.64341
001-059_R_COL_EPI_5p_N1__CTCGAGGGTCTTCTCG-1	10.8524	5.55017
001-059_R_COL_EPI_5p_N1__CATCGAACACCGAATT-1	9.50866	3.75574
001-059_R_COL_EPI_5p_N1__TGACTTTAGACCTAGG-1	11.0697	6.35538
001-059_R_COL_EPI_5p_N1__TACGGGCCATCGATGT-1	9.9462	6.01684
001-059_R_COL_EPI_5p_N1__CTGTGCTAGTGTCTCA-1	11.6504	7.18521
001-059_R_COL_EPI_5p_N1__TGACGGCCAGACGCTC-1	11.3519	6.6839
001-059_R_COL_EPI_5p_N1__GGAACTTAGATCTGCT-1	11.0472	5.66622
001-059_R_COL_EPI_5p_N1__GATGAAATCCCTGACT-1	11.5584	5.70491
001-059_R_COL_EPI_5p_N1__CAGCCGAGTACCGTTA-1	11.3108	7.06519
001-059_R_COL_EPI_5p_N1__CTCAGAACAGCTGTAT-1	11.5786	7.32265
001-059_R_COL_EPI_5p_N1__TTCTCCTCAGGGATTG-1	11.4587	5.55567
001-059_R_COL_EPI_5p_N1__CAGCCGAGTCTAGAGG-1	11.3766	6.30982
001-059_R_COL_EPI_5p_N1__AGCTCTCAGGACCACA-1	11.7674	5.583
001-059_R_COL_EPI_5p_N1__CGATTGAGTAGGAGTC-1	11.4275	6.95194
001-059_R_COL_EPI_5p_N1__CACCACTCAGATCTGT-1	11.4493	7.438
001-059_R_COL_EPI_5p_N1__GCATGTACAGGCTCAC-1	11.3309	3.75627
001-059_R_COL_EPI_5p_N1__TACGGGCCACGAAACG-1	11.2427	3.7153
001-059_R_COL_EPI_5p_N1__TCATTTGAGAGGTTAT-1	11.0391	5.7007
001-059_R_COL_EPI_5p_N1__CGTAGCGGTCAACTGT-1	10.4142	6.14206
001-059_R_COL_EPI_5p_N1__ACTGCTCTCTCGCTTG-1	11.7253	7.03565
001-059_R_COL_EPI_5p_N1__CGTAGCGTCGGTCTAA-1	11.0329	5.43562
001-059_R_COL_EPI_5p_N1__AAAGATGCACAGGAGT-1	9.10064	3.65816
001-059_R_COL_EPI_5p_N1__CGAGAAGAGATATGGT-1	11.1542	6.30448
001-059_R_COL_EPI_5p_N1__CTAGTGAAGTGAAGAG-1	11.0319	6.28349
001-059_R_COL_EPI_5p_N1__CCACGGATCACCACCT-1	10.9245	7.28711
001-059_R_COL_EPI_5p_N1__AACTTTCCAGCTGTGC-1	11.1638	7.23108
001-059_R_COL_EPI_5p_N1__TATGCCCCATCGGGTC-1	11.5069	7.04627
001-059_R_COL_EPI_5p_N1__GACACGCGTCCGTGAC-1	11.632	7.15803
001-059_R_COL_EPI_5p_N1__TCGCGAGTCAGCGACC-1	11.4892	7.18732
001-059_R_COL_EPI_5p_N1__TCGCGAGTCCATGAGT-1	10.1236	5.78023
001-059_R_COL_EPI_5p_N1__GCTGGGTCAAGACGTG-1	10.1663	5.82367
001-059_R_COL_EPI_5p_N1__CCACCTACAAAGGTGC-1	10.9145	5.9863
001-059_R_COL_EPI_5p_N1__GTAGTCAGTCACTTCC-1	11.4778	7.30305
001-059_R_COL_EPI_5p_N1__TCACAAGTCTGGAGCC-1	10.7943	5.98154
001-059_R_COL_EPI_5p_N1__TGAGCATAGTGTACCT-1	11.1456	5.97619
001-059_R_COL_EPI_5p_N1__TGAGAGGAGAGCCCAA-1	11.171	5.95942
001-059_R_COL_EPI_5p_N1__TTCTCCTAGAGACGAA-1	10.696	5.99282
001-059_R_COL_EPI_5p_N1__CACCAGGTCTCGGACG-1	11.0506	5.7367
001-059_R_COL_EPI_5p_N1__TACCTATCACCTCGGA-1	11.3353	6.35432
001-059_R_COL_EPI_5p_N1__GTTACAGAGTCATCCA-1	11.3817	5.49457
001-059_R_COL_EPI_5p_N1__GGGACCTAGTAGTGCG-1	10.0464	6.13216
001-059_R_COL_EPI_5p_N1__AACTGGTAGGCTAGAC-1	10.7519	5.91421
001-059_R_COL_EPI_5p_N1__GCCAAATCACGAAAGC-1	10.4793	5.84625
001-059_R_COL_EPI_5p_N1__AACCATGCACAAGTAA-1	10.6671	5.90688
001-059_R_COL_EPI_5p_N1__CGAACATGTCGAGATG-1	11.232	6.31412
001-059_R_COL_EPI_5p_N1__TATCAGGTCATGCAAC-1	10.9985	6.07376
001-059_R_COL_EPI_5p_N1__GTATCTTCAAGTCTAC-1	10.248	6.05802
001-059_R_COL_EPI_5p_N1__AGACGTTGTTAAGTAG-1	10.7128	5.71745
001-059_R_COL_EPI_5p_N1__GCAGTTAAGGTGATAT-1	10.8912	3.62107
001-059_R_COL_EPI_5p_N1__GACTAACGTCAACATC-1	11.3597	5.94785
001-059_R_COL_EPI_5p_N1__TTTCCTCTCCTGTAGA-1	11.2093	6.17534
001-059_R_COL_EPI_5p_N1__ACCCACTAGCCACGTC-1	9.88965	3.16736
001-059_R_COL_EPI_5p_N1__CCTTCCCAGAGGGATA-1	11.0906	6.43205
001-059_R_COL_EPI_5p_N1__GGATTACAGAAACGAG-1	10.8087	5.94816
001-059_R_COL_EPI_5p_N1__ATAAGAGAGATATACG-1	10.8198	6.57075
001-059_R_COL_EPI_5p_N1__TTCCCAGAGGTGCTAG-1	10.7967	5.6249
001-059_R_COL_EPI_5p_N1__CAGCGACGTATTACCG-1	10.9341	5.98322
001-059_R_COL_EPI_5p_N1__GGGCACTAGAGCCTAG-1	11.4635	6.01079
001-059_R_COL_EPI_5p_N1__AAGTCTGGTGCCTTGG-1	10.0082	4.59262
001-059_R_COL_EPI_5p_N1__ATCACGAGTTTCCACC-1	9.35703	3.73753
001-059_R_COL_EPI_5p_N1__TTAGGACGTGATAAGT-1	10.571	5.84713
001-059_R_COL_EPI_5p_N1__CGTGAGCAGCGACGTA-1	11.2566	7.26807
001-059_R_COL_EPI_5p_N1__GATCTAGGTATGAAAC-1	9.61412	3.83575
001-059_R_COL_EPI_5p_N1__GCTGCAGGTATTCGTG-1	11.2603	6.58974
001-059_R_COL_EPI_5p_N1__CTTACCGTCAGCGATT-1	10.7894	5.94847
001-059_R_COL_EPI_5p_N1__ATGTGTGAGCAATATG-1	10.7869	5.72018
001-059_R_COL_EPI_5p_N1__AACCATGCAAACGTGG-1	11.8795	6.37539
001-059_R_COL_EPI_5p_N1__CCCAATCTCCATGAAC-1	11.3766	6.22902
001-059_R_COL_EPI_5p_N1__AGAATAGCAAGGCTCC-1	11.7927	5.73467
001-059_R_COL_EPI_5p_N1__TGGCGCAAGGGAGTAA-1	10.6166	6.13587
001-059_R_COL_EPI_5p_N1__TCAGGTAAGCTGTCTA-1	10.8473	5.91926
001-059_R_COL_EPI_5p_N1__TGACAACGTTTCCACC-1	10.4946	1.69287
001-059_R_COL_EPI_5p_N1__GCTGCGACACCTCGGA-1	11.4948	6.08386
001-059_R_COL_EPI_5p_N1__ACACCAATCCTCAACC-1	10.8097	6.41321
001-059_R_COL_EPI_5p_N1__ATGCGATCATGTCTCC-1	9.54149	3.84748
001-059_R_COL_EPI_5p_N1__CCTTACGTCTTGTCAT-1	9.49718	3.7565
001-059_R_COL_EPI_5p_N1__CAACTAGCAGGGTACA-1	9.67918	2.28355
001-059_R_COL_EPI_5p_N1__AAAGATGTCAACTCTT-1	11.8684	5.81051
001-059_R_COL_EPI_5p_N1__GTCACGGTCTTACCTA-1	11.6151	5.77501
001-059_R_COL_EPI_5p_N1__AGATCTGAGGACACCA-1	10.715	5.82163
001-059_R_COL_EPI_5p_N1__AATCCAGGTTCCTCCA-1	10.8709	5.56245
001-059_R_COL_EPI_5p_N1__TTCCCAGTCTGGTTCC-1	11.2814	7.0023
001-059_R_COL_EPI_5p_N1__GCAGCCAAGCTAGTCT-1	9.42562	3.50193
001-059_R_COL_EPI_5p_N1__ACGATGTGTCGTTGTA-1	10.2239	5.94319
001-059_R_COL_EPI_5p_N1__CTTAACTGTCGTCTTC-1	10.563	5.9196
001-059_R_COL_EPI_5p_N1__AACCGCGTCATAGCAC-1	11.2836	6.85216
001-059_R_COL_EPI_5p_N1__GATGAAAGTCCAAGTT-1	11.0569	6.26116
001-059_R_COL_EPI_5p_N1__GTTTCTAAGCTAACAA-1	11.4901	7.06932
001-059_R_COL_EPI_5p_N1__TTAGGCAGTAATCACC-1	10.7211	5.92226
001-059_R_COL_EPI_5p_N1__GCACTCTGTTAAAGAC-1	10.9274	5.77686
001-059_R_COL_EPI_5p_N1__TTAGTTCCATTGGGCC-1	10.5138	6.50443
001-059_R_COL_EPI_5p_N1__ACACTGATCCAAGCCG-1	11.599	6.54002
001-059_R_COL_EPI_5p_N1__CAGATCAAGTTCGATC-1	11.6485	6.90074
001-059_R_COL_EPI_5p_N1__GTGCTTCCAAAGCAAT-1	10.218	4.10778
001-059_R_COL_EPI_5p_N1__CACATAGAGTGTTGAA-1	11.0756	5.76558
001-059_R_COL_EPI_5p_N1__GAAATGAGTGCATCTA-1	10.7791	6.18374
001-059_R_COL_EPI_5p_N1__GCGCAACTCGTCCAGG-1	11.4835	6.23787
001-059_R_COL_EPI_5p_N1__TGAGAGGTCACTATTC-1	11.3256	6.09457
001-059_R_COL_EPI_5p_N1__CGAGAAGAGATGTCGG-1	10.5411	6.09202
001-059_R_COL_EPI_5p_N1__GCTTCCAAGTTGTAGA-1	9.56161	3.72693
001-059_R_COL_EPI_5p_N1__TACTCATCAGAGTGTG-1	11.2026	6.48257
001-059_R_COL_EPI_5p_N1__GAGTCCGGTCCGCTGA-1	10.996	6.33001
001-059_R_COL_EPI_5p_N1__TCAATCTTCAACCAAC-1	11.5119	5.74057
001-059_R_COL_EPI_5p_N1__CTGCTGTTCTTGGGTA-1	11.0031	5.87281
001-059_R_COL_EPI_5p_N1__AAGTCTGAGTGTCTCA-1	11.1274	6.1224
001-059_R_COL_EPI_5p_N1__TCACAAGCATCCGCGA-1	10.0974	5.97205
001-059_R_COL_EPI_5p_N1__CACTCCAAGGAATGGA-1	10.2702	4.08264
001-059_R_COL_EPI_5p_N1__TGACTAGAGGTTCCTA-1	9.64825	3.75462
001-059_R_COL_EPI_5p_N1__CATCAGATCGAATGCT-1	11.3532	6.90418
001-059_R_COL_EPI_5p_N1__GACAGAGTCCACGTTC-1	11.0405	6.41192
001-059_R_COL_EPI_5p_N1__CTCACACAGGCAGTCA-1	10.8907	5.72304
001-059_R_COL_EPI_5p_N1__GAAACTCCAGGTGGAT-1	11.4617	7.33681
001-059_R_COL_EPI_5p_N1__TACTCGCGTATGAAAC-1	11.4351	7.03321
001-059_R_COL_EPI_5p_N1__TCAATCTAGCGACGTA-1	11.4148	6.07698
001-059_R_COL_EPI_5p_N1__ACCTTTATCGTACCGG-1	10.7907	6.0612
001-059_R_COL_EPI_5p_N1__ATTCTACGTTTGACTG-1	9.37755	3.65691
001-059_R_COL_EPI_5p_N1__CTGATAGCACCCATTC-1	10.6704	6.00059
001-059_R_COL_EPI_5p_N1__AAGACCTCAAGGCTCC-1	11.1386	5.73318
001-059_R_COL_EPI_5p_N1__GTTTCTACAATCCGAT-1	11.3037	6.14224
001-059_R_COL_EPI_5p_N1__ATGTGTGCAATGGACG-1	9.47158	3.62257
001-059_R_COL_EPI_5p_N1__TGTGTTTCAGGACGTA-1	11.0568	6.47181
001-059_R_COL_EPI_5p_N1__CAGTAACAGGCTCATT-1	10.8597	6.31677
001-059_R_COL_EPI_5p_N1__TCTTTCCTCATCACCC-1	11.2603	5.75781
001-059_R_COL_EPI_5p_N1__CTGAAGTGTCGGGTCT-1	10.9443	6.46612
001-059_R_COL_EPI_5p_N1__TCTGAGAGTAGCGCAA-1	10.9472	6.47211
001-059_R_COL_EPI_5p_N1__CCCATACCATTGAGCT-1	9.22831	3.65361
001-059_R_COL_EPI_5p_N1__TACTTACAGAAGGTTT-1	11.1559	6.22304
001-059_R_COL_EPI_5p_N1__GCAATCAGTCTCAACA-1	10.0547	5.77989
001-059_R_COL_EPI_5p_N1__GGAACTTCAGGCGATA-1	9.7144	2.9297
001-059_R_COL_EPI_5p_N1__CCTAAAGCAGCTTAAC-1	11.2201	5.88829
001-059_R_COL_EPI_5p_N1__CACATTTTCGGCATCG-1	10.9732	6.39052
001-059_R_COL_EPI_5p_N1__AAAGTAGGTTATCACG-1	9.48553	5.97625
001-059_R_COL_EPI_5p_N1__TCTTTCCCAATAGCGG-1	9.68681	3.94205
001-059_R_COL_EPI_5p_N1__ATTACTCAGCTAGTGG-1	10.2212	5.92375
001-059_R_COL_EPI_5p_N1__AGGTCCGAGGCGACAT-1	10.2428	5.94775
001-059_R_COL_EPI_5p_N1__CACACCTGTCTAACGT-1	10.6419	6.02318
001-059_R_COL_EPI_5p_N1__CACACTCCAGTCGTGC-1	10.5195	5.74075
001-059_R_COL_EPI_5p_N1__GGGAGATTCATCGCTC-1	10.5888	5.77455
001-059_R_COL_EPI_5p_N1__TTGGAACCATGTTGAC-1	10.3356	6.20149
001-059_R_COL_EPI_5p_N1__AACACGTGTAGGACAC-1	10.6399	5.78713
001-059_R_COL_EPI_5p_N1__GTGCTTCGTTAAGGGC-1	10.5682	6.00893
001-059_R_COL_EPI_5p_N1__CGTCTACGTGGTCTCG-1	10.5619	6.33013
001-059_R_COL_EPI_5p_N1__CATATTCCATCTGGTA-1	10.3981	5.85197
001-059_R_COL_EPI_5p_N1__CAGCGACCAGCTGCAC-1	9.25923	5.01827
001-059_R_COL_EPI_5p_N1__CAACTAGCACCTATCC-1	10.6026	6.5953
001-059_R_COL_EPI_5p_N1__TCACAAGCAGGTCTCG-1	11.4921	7.21459
001-059_R_COL_EPI_5p_N1__TGGGCGTTCCGGCACA-1	10.2074	3.80999
001-059_R_COL_EPI_5p_N1__CGTTAGATCACAGTAC-1	11.0897	5.85541
001-059_R_COL_EPI_5p_N1__TCCACACGTACCATCA-1	11.1524	6.10103
001-059_R_COL_EPI_5p_N1__TACGGTATCCTATTCA-1	11.0911	6.13557
001-059_R_COL_EPI_5p_N1__CTAGCCTTCCTCAACC-1	10.1797	3.83008
001-059_R_COL_EPI_5p_N1__GATGAAAGTTGAGGTG-1	11.4682	7.22587
001-059_R_COL_EPI_5p_N1__AGTGAGGAGCGCCTCA-1	9.46923	3.88929
001-059_R_COL_EPI_5p_N1__CGTCTACAGCGCTTAT-1	9.9082	5.82831
001-059_R_COL_EPI_5p_N1__CATCAGATCCTCAATT-1	10.7962	5.6767
001-059_R_COL_EPI_5p_N1__GCTGGGTAGCTAGTTC-1	11.4913	6.81159
001-059_R_COL_EPI_5p_N1__TATGCCCGTGTGGTTT-1	11.1209	7.09316
001-059_R_COL_EPI_5p_N1__TGAGAGGAGCTAACAA-1	11.0416	3.86735
001-059_R_COL_EPI_5p_N1__GATCGCGAGCTCCTCT-1	9.279	3.64494
001-059_R_COL_EPI_5p_N1__TAGAGCTAGCTAACAA-1	10.056	6.04647
001-059_R_COL_EPI_5p_N1__TTCTTAGAGTGAAGAG-1	10.3418	6.32933
001-059_R_COL_EPI_5p_N1__TACGGATTCCGCGTTT-1	10.2949	4.5847
001-059_R_COL_EPI_5p_N1__TTAGGACAGCGTGAGT-1	11.8102	6.61075
001-059_R_COL_EPI_5p_N1__AGATTGCTCTTACCGC-1	11.0257	6.32789
001-059_R_COL_EPI_5p_N1__TTCGAAGAGTCCCACG-1	9.73131	3.3495
001-059_R_COL_EPI_5p_N1__CTCTGGTCACAAGCCC-1	10.236	4.13314
001-059_R_COL_EPI_5p_N1__GGCAATTGTATATCCG-1	11.5539	7.02279
001-059_R_COL_EPI_5p_N1__TACACGAGTCGGCTCA-1	11.2466	6.2945
001-059_R_COL_EPI_5p_N1__AGATCTGAGCTAGTCT-1	9.93714	5.96771
001-059_R_COL_EPI_5p_N1__CGCTGGAAGGCAAAGA-1	11.0521	5.59108
001-059_R_COL_EPI_5p_N1__GACCAATCAACGATCT-1	11.557	5.74354
001-059_R_COL_EPI_5p_N1__GACGTTACAAAGTCAA-1	10.3752	5.78611
001-059_R_COL_EPI_5p_N1__GTTTCTAAGGTGCTTT-1	11.1863	6.31012
001-059_R_COL_EPI_5p_N1__AGCTCCTAGAATTGTG-1	9.65184	4.03336
001-059_R_COL_EPI_5p_N1__CCTACACGTCATCGGC-1	10.3412	3.76762
001-059_R_COL_EPI_5p_N1__CGATGTAGTTAGATGA-1	9.75418	3.7107
001-059_R_COL_EPI_5p_N1__ATTCTACGTTGTCTTT-1	9.69683	5.73763
001-059_R_COL_EPI_5p_N1__CTCTGGTTCAGAGCTT-1	9.69534	3.00564
001-059_R_COL_EPI_5p_N1__TTAGGACTCGGAGGTA-1	11.155	7.38834
001-059_R_COL_EPI_5p_N1__GGACGTCGTTAAGGGC-1	10.2535	4.12829
001-059_R_COL_EPI_5p_N1__TTGCCGTAGTGTGAAT-1	11.6868	7.00122
001-059_R_COL_EPI_5p_N1__CTCGAGGGTTTGGCGC-1	10.3638	3.26808
001-059_R_COL_EPI_5p_N1__GGGAGATCATGTCTCC-1	11.242	6.20877
001-059_R_COL_EPI_5p_N1__TTCCCAGCATGCGCAC-1	9.58391	4.19534
001-059_R_COL_EPI_5p_N1__GCTCCTAAGTGTACGG-1	11.574	6.95162
001-059_R_COL_EPI_5p_N1__GTAGTCAAGATAGTCA-1	10.1978	5.82807
001-059_R_COL_EPI_5p_N1__GGGTCTGCATACTCTT-1	11.2128	6.35224
001-059_R_COL_EPI_5p_N1__CTACACCAGGCAAAGA-1	11.7898	7.18398
001-059_R_COL_EPI_5p_N1__GTAGTCAGTCTTCAAG-1	11.53	6.96308
001-059_R_COL_EPI_5p_N1__GTCCTCACATACTCTT-1	11.1778	6.37963
001-059_R_COL_EPI_5p_N1__TAAGTGCCATTCCTCG-1	10.5305	5.81126
001-059_R_COL_EPI_5p_N1__CATCAGATCCAAGCCG-1	11.258	6.64037
001-059_R_COL_EPI_5p_N1__CAGATCAGTCTGATCA-1	11.3923	6.91912
001-059_R_COL_EPI_5p_N1__CGTTGGGAGAGCTGCA-1	10.7068	6.81991
001-059_R_COL_EPI_5p_N1__GTTTCTACACGAGAGT-1	11.6303	7.06484
001-059_R_COL_EPI_5p_N1__ATGCGATTCCGTACAA-1	10.2103	5.97202
001-059_R_COL_EPI_5p_N1__CGTCTACCAGCCTATA-1	9.91261	3.24701
001-059_R_COL_EPI_5p_N1__ACCTTTAAGAGCTGGT-1	10.0654	5.715
001-059_R_COL_EPI_5p_N1__CCTAGCTAGACAGACC-1	11.5628	5.79664
001-059_R_COL_EPI_5p_N1__TGCTGCTTCGTTACAG-1	11.3015	5.92501
001-059_R_COL_EPI_5p_N1__TACCTATAGAGTACAT-1	10.6135	5.60526
001-059_R_COL_EPI_5p_N1__CTCTACGAGATCTGCT-1	11.3582	7.22849
001-059_R_COL_EPI_5p_N1__CGGTTAATCTACTCAT-1	10.2884	5.90549
001-059_R_COL_EPI_5p_N1__CATCCACTCTTGCATT-1	10.0746	3.73715
001-059_R_COL_EPI_5p_N1__CATCAAGTCCCATTAT-1	10.7835	5.95096
001-059_R_COL_EPI_5p_N1__CCTATTAAGATCGGGT-1	9.78674	5.06382
001-059_R_COL_EPI_5p_N1__CACCTTGCAAGGTTCT-1	10.9735	6.33002
001-059_R_COL_EPI_5p_N1__AGTAGTCAGGTTACCT-1	10.4575	5.97362
001-059_R_COL_EPI_5p_N1__TCATTTGTCTTGCATT-1	10.0711	5.65447
001-059_R_COL_EPI_5p_N1__AGCTCCTTCATTGCGA-1	11.0906	6.08661
001-059_R_COL_EPI_5p_N1__CTACCCAGTTCTGAAC-1	9.16393	3.49657
001-059_R_COL_EPI_5p_N1__TCTGGAAAGACAAAGG-1	10.6439	5.49521
001-059_R_COL_EPI_5p_N1__GTTCTCGTCAAACCGT-1	11.586	7.14704
001-059_R_COL_EPI_5p_N1__ATAGACCGTACAAGTA-1	11.7078	5.97348
001-059_R_COL_EPI_5p_N1__CACCTTGGTCTAACGT-1	9.50155	5.69286
001-059_R_COL_EPI_5p_N1__ACTGATGCACCTGGTG-1	11.0579	6.47529
001-059_R_COL_EPI_5p_N1__CCCATACCAGTGGAGT-1	10.5151	5.91558
001-059_R_COL_EPI_5p_N1__TGCGTGGAGTGGTAGC-1	11.0141	6.28682
001-059_R_COL_EPI_5p_N1__CTCTGGTTCTTGACGA-1	11.2578	7.1747
001-059_R_COL_EPI_5p_N1__CGGACACAGGCTCAGA-1	10.0063	3.84458
001-059_R_COL_EPI_5p_N1__AGCTCCTGTGTAATGA-1	9.74877	3.59515
001-059_R_COL_EPI_5p_N1__AACACGTAGCTAGCCC-1	10.1532	5.77151
001-059_R_COL_EPI_5p_N1__TCGCGAGTCCTTCAAT-1	10.4994	5.98775
001-059_R_COL_EPI_5p_N1__GACAGAGTCTCGTTTA-1	11.4276	6.25613
001-059_R_COL_EPI_5p_N1__ACCAGTACAGTAGAGC-1	10.8608	5.88707
001-059_R_COL_EPI_5p_N1__CCGTACTTCTTGTTTG-1	9.70431	5.17447
001-059_R_COL_EPI_5p_N1__CGTGAGCAGTAATCCC-1	11.5124	6.94963
001-059_R_COL_EPI_5p_N1__CGCTGGATCTCAACTT-1	11.6604	7.07088
001-059_R_COL_EPI_5p_N1__TTTGTCAAGGAATCGC-1	11.495	7.01379
001-059_R_COL_EPI_5p_N1__TTGAACGGTCCAACTA-1	10.764	5.53797
001-059_R_COL_EPI_5p_N1__GATGAGGCATGAACCT-1	10.5619	5.69348
001-059_R_COL_EPI_5p_N1__GGCGTGTCACGCTTTC-1	10.6019	5.61421
001-059_R_COL_EPI_5p_N1__TGAGCATAGACGCAAC-1	9.64529	5.49086
001-059_R_COL_EPI_5p_N1__AGTCTTTAGAACAACT-1	10.7968	5.88553
001-059_R_COL_EPI_5p_N1__CAGCTAAAGACATAAC-1	10.977	5.76779
001-059_R_COL_EPI_5p_N1__CGAATGTAGCTAAACA-1	11.0832	6.30482
001-059_R_COL_EPI_5p_N1__CATCGGGCAGTAAGAT-1	10.3735	5.5297
001-059_R_COL_EPI_5p_N1__CACACAAAGAATGTTG-1	11.5902	7.116
001-059_R_COL_EPI_5p_N1__GCTGGGTAGGATATAC-1	9.55942	3.04504
001-059_R_COL_EPI_5p_N1__CTAAGACAGATTACCC-1	10.3672	5.72284
001-059_R_COL_EPI_5p_N1__CTCACACCAATGCCAT-1	10.9416	6.22485
001-059_R_COL_EPI_5p_N1__CATTCGCAGTATGACA-1	11.4212	6.03784
001-059_R_COL_EPI_5p_N1__TGAAAGAGTCTCAACA-1	11.7364	5.828
001-059_R_COL_EPI_5p_N1__ACATACGAGGGAAACA-1	10.9014	5.78993
001-059_R_COL_EPI_5p_N1__TGACTTTCATTGCGGC-1	9.81331	3.51031
001-059_R_COL_EPI_5p_N1__GGAATAACATCTACGA-1	10.5512	6.07697
001-059_R_COL_EPI_5p_N1__CAACCTCAGCCGATTT-1	9.87301	4.17088
001-059_R_COL_EPI_5p_N1__GTGCGGTAGTTACGGG-1	10.9707	7.36487
001-059_R_COL_EPI_5p_N1__TAGTGGTTCACGATGT-1	11.0125	6.09349
001-059_R_COL_EPI_5p_N1__GAACATCAGACTTTCG-1	10.402	6.23228
001-059_R_COL_EPI_5p_N1__CGATTGAAGTACGATA-1	9.99206	4.00602
001-059_R_COL_EPI_5p_N1__CGTAGGCAGCGAGAAA-1	10.8309	5.93604
001-059_R_COL_EPI_5p_N1__TCATTACGTAAATGAC-1	9.35769	3.52219
001-059_R_COL_EPI_5p_N1__TTCTCAACAGATGGGT-1	10.3715	6.26523
001-059_R_COL_EPI_5p_N1__TGAGAGGTCACCGGGT-1	11.4075	5.75752
001-059_R_COL_EPI_5p_N1__TCAGATGTCGTGGGAA-1	9.79706	3.66388
001-059_R_COL_EPI_5p_N1__CGTGTCTCACAAGTAA-1	9.28487	5.15154
001-059_R_COL_EPI_5p_N1__CGATTGAAGTTGAGAT-1	9.59935	3.21193
001-059_R_COL_EPI_5p_N1__GTACTTTTCCATGAGT-1	10.5261	5.75672
001-059_R_COL_EPI_5p_N1__GTTCATTGTGATGATA-1	11.0475	6.33317
001-059_R_COL_EPI_5p_N1__TACCTTACAATGTTGC-1	10.5044	5.14339
001-059_R_COL_EPI_5p_N1__GCACATACAGACGCCT-1	10.9106	5.42766
001-059_R_COL_EPI_5p_N1__CATCGAACAAAGGAAG-1	11.5939	6.83381
001-059_R_COL_EPI_5p_N1__GATCTAGTCAGTCCCT-1	11.0716	6.31441
001-059_R_COL_EPI_5p_N1__TGAGGGAGTGATGTCT-1	11.4353	6.19976
001-059_R_COL_EPI_5p_N1__CGTGTCTAGAACTGTA-1	10.9724	6.3618
001-059_R_COL_EPI_5p_N1__CCTTCCCTCGAGCCCA-1	9.71696	3.15267
001-059_R_COL_EPI_5p_N1__GCATACACATTTCACT-1	11.6933	7.06388
001-059_R_COL_EPI_5p_N1__GCTTGAATCTTGGGTA-1	10.7984	6.67579
001-059_R_COL_EPI_5p_N1__CTAGAGTAGGCAGTCA-1	10.8313	5.8653
001-059_R_COL_EPI_5p_N1__ACGATACGTCTCTTTA-1	11.3938	6.92485
001-059_R_COL_EPI_5p_N1__GCGCAACCACTTAACG-1	11.3682	6.54774
001-059_R_COL_EPI_5p_N1__AGAATAGCACTTAAGC-1	11.0048	5.93484
001-059_R_COL_EPI_5p_N1__CGTCCATCAATGGTCT-1	11.5247	6.9486
001-059_R_COL_EPI_5p_N1__GCTTCCAAGCTTTGGT-1	10.7139	6.41241
001-059_R_COL_EPI_5p_N1__CTCGTACGTGCGGTAA-1	10.8994	6.31243
001-059_R_COL_EPI_5p_N1__TTGTAGGGTTCGGCAC-1	11.3209	6.50578
001-059_R_COL_EPI_5p_N1__ACATCAGCATTGGGCC-1	10.6653	6.51333
001-059_R_COL_EPI_5p_N1__CGTCAGGCAGGATCGA-1	11.3397	7.0264
001-059_R_COL_EPI_5p_N1__CCGGGATAGAATAGGG-1	9.53084	4.99401
001-059_R_COL_EPI_5p_N1__AACGTTGCACTGAAGG-1	10.6938	6.025
001-059_R_COL_EPI_5p_N1__TTAACTCAGAAGGTTT-1	10.9328	5.89286
001-059_R_COL_EPI_5p_N1__CAGATCATCCTTGGTC-1	11.6445	7.25247
001-059_R_COL_EPI_5p_N1__GCGGGTTAGACTCGGA-1	10.9737	6.40025
001-059_R_COL_EPI_5p_N1__CAGCTGGAGTGAAGAG-1	11.5599	6.44961
001-059_R_COL_EPI_5p_N1__TAGACCACAACTGCGC-1	10.5862	6.89165
001-059_R_COL_EPI_5p_N1__CAGTAACCATCCTTGC-1	9.65873	3.54451
001-059_R_COL_EPI_5p_N1__CCTACCACACTTACGA-1	11.4958	7.31851
001-059_R_COL_EPI_5p_N1__CCTTACGCACCTCGTT-1	11.2177	6.57682
001-059_R_COL_EPI_5p_N1__TGACTAGGTGACGGTA-1	9.72855	3.46556
001-059_R_COL_EPI_5p_N1__TTGTAGGAGTGGTCCC-1	11.2206	7.15607
001-059_R_COL_EPI_5p_N1__CGAGAAGAGACAAGCC-1	11.2306	5.82666
001-059_R_COL_EPI_5p_N1__AGGGTGAGTTGTCGCG-1	11.2093	5.89349
001-059_R_COL_EPI_5p_N1__TATCAGGGTCATGCAT-1	11.1538	6.90451
001-059_R_COL_EPI_5p_N1__CGATGGCCAATCCAAC-1	11.2266	6.20862
001-059_R_COL_EPI_5p_N1__TATCTCAAGGCATTGG-1	10.071	3.32739
001-059_R_COL_EPI_5p_N1__GTCATTTTCCGCATAA-1	10.8058	6.46941
001-059_R_COL_EPI_5p_N1__GGCAATTCATAGACTC-1	10.4648	5.63609
001-059_R_COL_EPI_5p_N1__TCAGGTATCTATCGCC-1	11.0607	6.6425
001-059_R_COL_EPI_5p_N1__GACTAACAGGCAGGTT-1	11.6209	7.02937
001-059_R_COL_EPI_5p_N1__AACCGCGGTACCGGCT-1	10.2824	6.12968
001-059_R_COL_EPI_5p_N1__TCTTCGGTCACTATTC-1	10.877	5.98277
001-059_R_COL_EPI_5p_N1__GTATTCTGTTAGAACA-1	11.1543	6.27824
001-059_R_COL_EPI_5p_N1__CAACTAGTCAACGAAA-1	11.0677	6.39506
001-059_R_COL_EPI_5p_N1__TCAATCTGTAAGGGAA-1	11.1655	6.12572
001-059_R_COL_EPI_5p_N1__TTGGCAACACAAGTAA-1	11.2576	6.30245
001-059_R_COL_EPI_5p_N1__TGAGAGGTCTTGGGTA-1	10.2896	6.16968
001-059_R_COL_EPI_5p_N1__TGCCAAAAGGGCTTGA-1	11.3672	7.30367
001-059_R_COL_EPI_5p_N1__CTCGAGGCACAAGTAA-1	10.2964	3.80354
001-059_R_COL_EPI_5p_N1__CAAGTTGTCATGTAGC-1	10.4547	6.14871
001-059_R_COL_EPI_5p_N1__CTGTGCTTCAAAGACA-1	9.64197	3.52756
001-059_R_COL_EPI_5p_N1__GGTGCGTAGCTCCTTC-1	11.2457	6.69897
001-059_R_COL_EPI_5p_N1__CGTCTACCACGGTAAG-1	11.2078	6.60604
001-059_R_COL_EPI_5p_N1__CGGACGTAGGTGCACA-1	9.33581	3.38427
001-059_R_COL_EPI_5p_N1__GCACTCTAGTATCGAA-1	11.2167	6.94906
001-059_R_COL_EPI_5p_N1__GCGCAACAGTGTCCCG-1	9.82333	3.20527
001-059_R_COL_EPI_5p_N1__GTCTCGTAGATTACCC-1	10.1766	6.0666
001-059_R_COL_EPI_5p_N1__TCGTAGAAGAGCCTAG-1	11.252	7.14771
001-059_R_COL_EPI_5p_N1__AAGGAGCCAGCTGTTA-1	10.852	6.26009
001-059_R_COL_EPI_5p_N1__CTGAAACCAACACGCC-1	10.3152	5.82678
001-059_R_COL_EPI_5p_N1__GCTCTGTGTAGGACAC-1	11.2752	7.00685
001-059_R_COL_EPI_5p_N1__ACAGCCGTCCAGAGGA-1	9.39682	3.63152
001-059_R_COL_EPI_5p_N1__CAGCGACAGAGGGATA-1	10.2894	4.85785
001-059_R_COL_EPI_5p_N1__CAACTAGTCCTTTACA-1	11.2071	6.604
001-059_R_COL_EPI_5p_N1__CATCCACTCCAAACTG-1	9.93044	5.88191
001-059_R_COL_EPI_5p_N1__ATTCTACCACAGGTTT-1	10.2848	6.17462
001-059_R_COL_EPI_5p_N1__CTAGTGATCCGCGCAA-1	11.4121	7.16163
001-059_R_COL_EPI_5p_N1__CAGTCCTCAAAGCGGT-1	11.0849	5.78911
001-059_R_COL_EPI_5p_N1__CGGAGTCTCAAAGACA-1	11.125	7.57596
001-059_R_COL_EPI_5p_N1__GACAGAGGTTCGCGAC-1	11.1429	6.86995
001-059_R_COL_EPI_5p_N1__AAGTCTGAGACATAAC-1	9.92333	3.70021
001-059_R_COL_EPI_5p_N1__CTAGTGACAGCATGAG-1	9.54843	3.22241
001-059_R_COL_EPI_5p_N1__ACCCACTGTGCCTGTG-1	11.3321	6.59804
001-059_R_COL_EPI_5p_N1__CGGACACGTTTCGCTC-1	11.1608	6.45153
001-059_R_COL_EPI_5p_N1__ATCACGAGTGTGAAAT-1	11.5647	6.80407
001-059_R_COL_EPI_5p_N1__CGTAGGCAGTTGTAGA-1	10.9216	6.34027
001-059_R_COL_EPI_5p_N1__TGCCAAAGTCGCATCG-1	9.88518	5.87823
001-059_R_COL_EPI_5p_N1__TCCCGATTCCGTAGTA-1	11.0276	6.44809
001-059_R_COL_EPI_5p_N1__AGACGTTGTACGCACC-1	10.6787	5.96326
001-059_R_COL_EPI_5p_N1__TAAACCGAGGGTATCG-1	10.2847	5.75259
001-059_R_COL_EPI_5p_N1__TGGTTAGTCGTCACGG-1	11.6648	6.81499
001-059_R_COL_EPI_5p_N1__GTACTCCTCGTCACGG-1	10.8768	6.00299
001-059_R_COL_EPI_5p_N1__GAGGTGAGTGAGGGAG-1	10.2595	3.12093
001-059_R_COL_EPI_5p_N1__AATCCAGCAATGGTCT-1	9.74238	3.1897
001-059_R_COL_EPI_5p_N1__GAACCTACAATAGCGG-1	11.4654	6.06882
001-059_R_COL_EPI_5p_N1__AGTAGTCTCCAGAAGG-1	11.2197	6.91081
001-059_R_COL_EPI_5p_N1__ATCTGCCTCGGCGGTT-1	10.905	6.20703
001-059_R_COL_EPI_5p_N1__CCAGCGACAGGTGGAT-1	9.58121	3.38004
001-059_R_COL_EPI_5p_N1__GTCACGGAGAGTAAGG-1	10.0721	5.88138
001-059_R_COL_EPI_5p_N1__CTCGGAGCATGCCTAA-1	9.54633	3.66978
001-059_R_COL_EPI_5p_N1__TCAGATGCATAGGATA-1	11.1095	6.42213
001-059_R_COL_EPI_5p_N1__GCTGCTTGTGCGCTTG-1	10.812	5.98054
001-059_R_COL_EPI_5p_N1__CAGATCATCTCAAGTG-1	9.72328	3.57305
001-059_R_COL_EPI_5p_N1__CGGACTGCATAAGACA-1	10.7802	5.67265
001-059_R_COL_EPI_5p_N1__CTGCCTAGTCCCTACT-1	10.0353	5.89225
001-059_R_COL_EPI_5p_N1__ATTATCCCACGGTAAG-1	9.83489	3.59647
001-059_R_COL_EPI_5p_N1__GGACATTGTTGGAGGT-1	9.91102	6.03666
001-059_R_COL_EPI_5p_N1__ACATGGTTCGCATGGC-1	11.3619	6.68674
001-059_R_COL_EPI_5p_N1__TTAACTCGTAACGACG-1	9.99198	3.65357
001-059_R_COL_EPI_5p_N1__ACTTTCATCCTCATTA-1	10.7996	5.9168
001-059_R_COL_EPI_5p_N1__CATGGCGCAATGGACG-1	11.1114	6.51717
001-059_R_COL_EPI_5p_N1__AGGCCACAGCAGATCG-1	10.8044	6.35142
001-059_R_COL_EPI_5p_N1__CTGCCTAAGGAGTACC-1	11.408	7.49181
001-059_R_COL_EPI_5p_N1__CCGGGATGTGTGTGCC-1	9.83924	5.15591
001-059_R_COL_EPI_5p_N1__TTAGGCAAGAGTAAGG-1	11.5813	7.22581
001-059_R_COL_EPI_5p_N1__TCAACGAGTCAGATAA-1	10.7649	6.00765
001-059_R_COL_EPI_5p_N1__GGTGAAGAGAAGGGTA-1	11.5545	6.91273
001-059_R_COL_EPI_5p_N1__CAGCCGAAGCACCGTC-1	10.4007	4.61185
001-059_R_COL_EPI_5p_N1__TCACAAGCAATGTAAG-1	9.58122	3.21621
001-059_R_COL_EPI_5p_N1__GTTCGGGAGCTGTCTA-1	11.1717	5.80904
001-059_R_COL_EPI_5p_N1__GACTACAGTACCGCTG-1	10.6687	5.97395
001-059_R_COL_EPI_5p_N1__CTGTTTAAGTGTTTGC-1	11.3589	6.63801
001-059_R_COL_EPI_5p_N1__TACCTTATCCTCATTA-1	9.87805	5.91969
001-059_R_COL_EPI_5p_N1__AACTCCCAGCCACGCT-1	9.7113	3.06523
001-059_R_COL_EPI_5p_N1__CGGACTGAGAGGACGG-1	10.1622	5.93043
001-059_R_COL_EPI_5p_N1__GGGAATGAGAAACGCC-1	11.193	6.38161
001-059_R_COL_EPI_5p_N1__TCACAAGGTCTCTTTA-1	9.9433	5.61963
001-059_R_COL_EPI_5p_N1__CGAGCCAAGGGATACC-1	10.8274	6.93785
001-059_R_COL_EPI_5p_N1__AGCGGTCAGATCCTGT-1	10.1737	5.79614
001-059_R_COL_EPI_5p_N1__TGAAAGAGTTTGACTG-1	10.6558	5.78248
001-059_R_COL_EPI_5p_N1__CATGCCTCATTCCTCG-1	10.9086	6.24306
001-059_R_COL_EPI_5p_N1__TGCCCTAGTTAGTGGG-1	11.169	6.52049
001-059_R_COL_EPI_5p_N1__ATCACGATCCCATTAT-1	10.9837	6.53958
001-059_R_COL_EPI_5p_N1__CTGCTGTCATCACGTA-1	10.0952	3.8638
001-059_R_COL_EPI_5p_N1__TAAGTGCAGTAGCCGA-1	10.1762	4.07451
001-059_R_COL_EPI_5p_N1__AAGGCAGGTCACTGGC-1	10.5757	6.20226
001-059_R_COL_EPI_5p_N1__ACGGGCTGTTGTCGCG-1	11.3183	6.62049
001-059_R_COL_EPI_5p_N1__ACCGTAAAGGGCTCTC-1	11.2497	6.33463
001-059_R_COL_EPI_5p_N1__ACTGATGCACAACGCC-1	10.6833	5.93639
001-059_R_COL_EPI_5p_N1__CGAACATTCGGATGGA-1	11.1938	7.12533
001-059_R_COL_EPI_5p_N1__CCTTCCCGTCCAACTA-1	9.76214	5.56364
001-059_R_COL_EPI_5p_N1__CGGGTCACACACAGAG-1	10.9969	7.30873
001-059_R_COL_EPI_5p_N1__TTCGAAGGTCACCCAG-1	10.4842	5.93297
001-059_R_COL_EPI_5p_N1__CAAGGCCTCCGCAGTG-1	11.0978	6.59385
001-059_R_COL_EPI_5p_N1__CGAGCCATCAACGGCC-1	10.8004	6.28051
001-059_R_COL_EPI_5p_N1__CCTTCCCTCAAACCAC-1	11.4094	7.34454
001-059_R_COL_EPI_5p_N1__TCGTACCCATCACGTA-1	9.56853	5.67296
001-059_R_COL_EPI_5p_N1__CGAACATAGCACAGGT-1	10.2377	4.01667
001-059_R_COL_EPI_5p_N1__AGCTCTCAGACCTTTG-1	11.3134	6.91061
001-059_R_COL_EPI_5p_N1__ACGTCAAAGTATGACA-1	11.5244	7.08663
001-059_R_COL_EPI_5p_N1__TTCCCAGGTCTTCTCG-1	10.2904	5.87639
001-059_R_COL_EPI_5p_N1__GGACAAGAGGTGCTTT-1	10.049	5.74595
001-059_R_COL_EPI_5p_N1__ACCGTAAAGGGTATCG-1	10.3503	6.05806
001-059_R_COL_EPI_5p_N1__CTCGTCACACATCCGG-1	11.1772	5.98042
001-059_R_COL_EPI_5p_N1__CGGACTGAGCGTTGCC-1	10.5106	6.79777
001-059_R_COL_EPI_5p_N1__AAGTCTGTCAATACCG-1	10.0669	5.46342
001-059_R_COL_EPI_5p_N1__GACTACAGTCTCACCT-1	10.1537	5.90111
001-059_R_COL_EPI_5p_N1__AGAGTGGTCAGAAATG-1	10.039	5.57557
001-059_R_COL_EPI_5p_N1__CTCGTCAGTTGCGCAC-1	11.4036	7.28145
001-059_R_COL_EPI_5p_N1__CATCAAGCACAAGTAA-1	11.1334	7.01744
001-059_R_COL_EPI_5p_N1__CTTTGCGGTTCACGGC-1	10.5177	5.88293
001-059_R_COL_EPI_5p_N1__AGTTGGTAGCCGCCTA-1	10.1658	3.9475
001-059_R_COL_EPI_5p_N1__AAGACCTCAAGCCCAC-1	11.1657	6.1703
001-059_R_COL_EPI_5p_N1__TCTGAGACATGGTCTA-1	9.6856	4.13347
001-059_R_COL_EPI_5p_N1__TACGGGCCAGGTCCAC-1	10.9014	6.55154
001-059_R_COL_EPI_5p_N1__ACGGGCTGTAGCCTCG-1	10.0968	3.62406
001-059_R_COL_EPI_5p_N1__TCGCGTTGTATAAACG-1	9.88038	4.1581
001-059_R_COL_EPI_5p_N1__ACTGCTCCAGCTGTGC-1	10.865	6.17008
001-059_R_COL_EPI_5p_N1__CTTACCGCATGAAGTA-1	11.3557	7.35913
001-059_R_COL_EPI_5p_N1__TTAGTTCTCCGTCATC-1	11.0774	6.03646
001-059_R_COL_EPI_5p_N1__TGTGGTAGTGAGCGAT-1	11.2191	6.45337
001-059_R_COL_EPI_5p_N1__TATCTCAAGTAGGCCA-1	10.5211	6.00934
001-059_R_COL_EPI_5p_N1__AACCATGAGCGCTCCA-1	10.2887	5.89965
001-059_R_COL_EPI_5p_N1__TTAGTTCCAAAGGTGC-1	11.4235	6.65581
001-059_R_COL_EPI_5p_N1__AGCTTGAGTCTCTCTG-1	9.65511	3.47646
001-059_R_COL_EPI_5p_N1__ACTATCTGTAATCACC-1	11.2013	6.55147
001-059_R_COL_EPI_5p_N1__CTCACACTCTTGCAAG-1	10.6974	6.15265
001-059_R_COL_EPI_5p_N1__CGATGTAAGCACACAG-1	10.7923	6.35544
001-059_R_COL_EPI_5p_N1__CGAGCCATCCCTTGCA-1	10.832	6.49892
001-059_R_COL_EPI_5p_N1__CACATAGGTATTAGCC-1	11.4811	6.25222
001-059_R_COL_EPI_5p_N1__GCTTCCACAATGAAAC-1	10.7374	7.05562
001-059_R_COL_EPI_5p_N1__GATCGCGAGCGCCTTG-1	10.974	6.12357
001-059_R_COL_EPI_5p_N1__AACCGCGTCTTGTACT-1	10.7788	6.72789
001-059_R_COL_EPI_5p_N1__GCTGCAGAGTGTTTGC-1	11.0341	7.0456
001-059_R_COL_EPI_5p_N1__AAGGAGCCACCGGAAA-1	10.1244	5.5767
001-059_R_COL_EPI_5p_N1__GGAACTTAGCTACCGC-1	10.6914	4.91496
001-059_R_COL_EPI_5p_N1__TAGTTGGTCTGGGCCA-1	11.0935	5.85228
001-059_R_COL_EPI_5p_N1__CGAGCCATCTAGCACA-1	11.1856	6.6394
001-059_R_COL_EPI_5p_N1__ACACCAAAGTTCGCAT-1	10.8394	6.34419
001-059_R_COL_EPI_5p_N1__AGGGTGAAGAAGGTTT-1	10.7888	6.66073
001-059_R_COL_EPI_5p_N1__GCGAGAAAGTTACGGG-1	10.7638	5.86648
001-059_R_COL_EPI_5p_N1__GGAGCAACAGCTGCTG-1	11.3704	6.77244
001-059_R_COL_EPI_5p_N1__GACGCGTAGAGCCTAG-1	10.3879	5.80512
001-059_R_COL_EPI_5p_N1__GGGTTGCCAATCCAAC-1	11.3458	6.74555
001-059_R_COL_EPI_5p_N1__AACTGGTGTAGCGTAG-1	10.991	6.24557
001-059_R_COL_EPI_5p_N1__CACACCTAGCTAACAA-1	10.7846	5.95948
001-059_R_COL_EPI_5p_N1__CAGATCACAATCTACG-1	9.37028	2.81244
001-059_R_COL_EPI_5p_N1__ACGATGTCAAAGTGCG-1	11.6351	7.03375
001-059_R_COL_EPI_5p_N1__GGCTGGTCACAGCCCA-1	10.2672	5.16064
001-059_R_COL_EPI_5p_N1__CGCTTCATCAAACAAG-1	11.3014	6.67731
001-059_R_COL_EPI_5p_N1__CCGGGATTCCTTTCTC-1	9.38223	3.67065
001-059_R_COL_EPI_5p_N1__TGTGTTTGTGGTACAG-1	9.16608	3.16133
001-059_R_COL_EPI_5p_N1__CTGATAGAGCGGCTTC-1	10.059	3.3392
001-059_R_COL_EPI_5p_N1__AGGCCGTAGGGTCGAT-1	11.2011	6.29092
001-059_R_COL_EPI_5p_N1__AGGCCGTTCACTCTTA-1	11.3113	6.10983
001-059_R_COL_EPI_5p_N1__CGTTAGATCGCATGAT-1	11.2814	6.60921
001-059_R_COL_EPI_5p_N1__GTCACGGGTCCTCCAT-1	11.5782	7.0153
001-059_R_COL_EPI_5p_N1__AAGACCTGTGCAGACA-1	10.851	6.5936
001-059_R_COL_EPI_5p_N1__CCGTTCATCGGAAACG-1	10.911	6.46408
001-059_R_COL_EPI_5p_N1__CGAGAAGCAGCTGTAT-1	10.5609	5.61655
001-059_R_COL_EPI_5p_N1__CTTGGCTAGGGAAACA-1	10.0174	3.81214
001-059_R_COL_EPI_5p_N1__CGGACACAGTTGAGAT-1	9.61545	3.76082
001-059_R_COL_EPI_5p_N1__GCGCAGTGTGTGCCTG-1	11.2187	6.83163
001-059_R_COL_EPI_5p_N1__CGAGCCAGTGTGACGA-1	9.48482	3.43456
001-059_R_COL_EPI_5p_N1__TACTTGTAGTCTCGGC-1	9.52602	3.65918
001-059_R_COL_EPI_5p_N1__GAAACTCCAGTGACAG-1	11.1797	6.36991
001-059_R_COL_EPI_5p_N1__CAGAGAGCACCAGGCT-1	10.2832	6.14881
001-059_R_COL_EPI_5p_N1__CTCTAATCACAAGCCC-1	11.1028	6.02419
001-059_R_COL_EPI_5p_N1__CGGACTGCATATACCG-1	9.98545	6.11957
001-059_R_COL_EPI_5p_N1__CATGACATCCCAACGG-1	11.3385	6.67059
001-059_R_COL_EPI_5p_N1__GCGCGATTCGTGACAT-1	11.1916	6.01724
001-059_R_COL_EPI_5p_N1__GTGCAGCGTACATCCA-1	11.4926	7.14059
001-059_R_COL_EPI_5p_N1__GTCATTTTCCGGCACA-1	10.0129	5.72088
001-059_R_COL_EPI_5p_N1__GACAGAGTCATTGCGA-1	10.9467	6.11283
001-059_R_COL_EPI_5p_N1__CCTCAGTTCTGCGACG-1	10.8885	6.20045
001-059_R_COL_EPI_5p_N1__TTCGAAGAGCAGCCTC-1	11.2789	7.21092
001-059_R_COL_EPI_5p_N1__ACACCCTGTTCAGTAC-1	11.3381	6.67629
001-059_R_COL_EPI_5p_N1__AGTGTCATCAATAAGG-1	11.1538	6.31706
001-059_R_COL_EPI_5p_N1__CCGTTCATCACCGTAA-1	11.0564	6.01965
001-059_R_COL_EPI_5p_N1__TATTACCAGAACAATC-1	10.2846	5.90535
001-059_R_COL_EPI_5p_N1__CAACCAACACAACGTT-1	11.1187	6.36162
001-059_R_COL_EPI_5p_N1__GCTCTGTAGGAATTAC-1	11.0162	6.55621
001-059_R_COL_EPI_5p_N1__TCTTCGGAGTACACCT-1	10.4276	6.42561
001-059_R_COL_EPI_5p_N1__CCCTCCTCACCAACCG-1	10.9416	6.02354
001-059_R_COL_EPI_5p_N1__AAACCTGGTCTAACGT-1	10.8243	6.1471
001-059_R_COL_EPI_5p_N1__GAAATGAGTATCACCA-1	9.23625	5.14965
001-059_R_COL_EPI_5p_N1__GATCGTAGTGCAACGA-1	10.7946	6.61262
001-059_R_COL_EPI_5p_N1__CTAGCCTAGCTAGTGG-1	9.82556	5.60229
001-059_R_COL_EPI_5p_N1__TTTATGCGTCTAGCCG-1	11.1014	6.23416
001-059_R_COL_EPI_5p_N1__TTAGGACAGACTGTAA-1	10.4566	5.88738
001-059_R_COL_EPI_5p_N1__GAACATCTCCTTTCGG-1	9.49663	3.44657
001-059_R_COL_EPI_5p_N1__CCTTACGAGTGGAGTC-1	10.1581	5.49046
001-059_R_COL_EPI_5p_N1__TCAGGATTCACGCATA-1	10.8736	6.41501
001-059_R_COL_EPI_5p_N1__GACGGCTAGGCAGTCA-1	11.1898	6.72346
001-059_R_COL_EPI_5p_N1__TCGTACCGTTCACCTC-1	10.2911	3.22953
001-059_R_COL_EPI_5p_N1__CGTCACTAGGGTATCG-1	10.9348	5.97459
001-059_R_COL_EPI_5p_N1__GAAACTCCACAGACAG-1	10.3346	5.49601
001-059_R_COL_EPI_5p_N1__AGAGTGGAGGCCCGTT-1	11.2917	6.108
001-059_R_COL_EPI_5p_N1__TCTATTGAGGCTCTTA-1	11.1368	7.03352
001-059_R_COL_EPI_5p_N1__TCTGGAATCGTCCGTT-1	11.0115	6.29129
001-059_R_COL_EPI_5p_N1__GTGGGTCAGTTCGCAT-1	11.2121	6.91849
001-059_R_COL_EPI_5p_N1__TCAGATGGTTAGAACA-1	10.8322	6.51349
001-059_R_COL_EPI_5p_N1__GTAGGCCAGCAATCTC-1	10.2734	5.54163
001-059_R_COL_EPI_5p_N1__CCACCTAAGGCTATCT-1	10.294	6.36751
001-059_R_COL_EPI_5p_N1__TTGGAACGTGACGGTA-1	10.6311	5.72966
001-059_R_COL_EPI_5p_N1__GTGCAGCTCAACACAC-1	11.0842	6.1959
001-059_R_COL_EPI_5p_N1__GGGTTGCTCTAGAGTC-1	9.8862	4.85344
001-059_R_COL_EPI_5p_N1__TGCCCATTCCTGTAGA-1	9.45173	3.56221
001-059_R_COL_EPI_5p_N1__AGTGGGATCGAGAGCA-1	10.1771	3.997
001-059_R_COL_EPI_5p_N1__TTCTACAAGTCTCGGC-1	10.3082	5.91415
001-059_R_COL_EPI_5p_N1__CAGTAACGTCCTGCTT-1	10.8103	6.30931
001-059_R_COL_EPI_5p_N1__TGCACCTAGAAGCCCA-1	11.3303	6.14185
001-059_R_COL_EPI_5p_N1__TGACTTTAGCCACGCT-1	10.004	3.27695
001-059_R_COL_EPI_5p_N1__TGTGGTACATGCAACT-1	11.0805	5.71776
001-059_R_COL_EPI_5p_N1__ACTTGTTAGAAGGTTT-1	11.1245	7.30314
001-059_R_COL_EPI_5p_N1__AAAGATGAGTGTACTC-1	11.239	6.68492
001-059_R_COL_EPI_5p_N1__GGCCGATAGAAACGAG-1	11.3707	6.96522
001-059_R_COL_EPI_5p_N1__AGCTCCTGTTAGATGA-1	11.2656	6.99873
001-059_R_COL_EPI_5p_N1__TGATTTCAGGACGAAA-1	10.3736	5.15648
001-059_R_COL_EPI_5p_N1__TGACAACAGCTAGTCT-1	9.42498	3.06271
001-059_R_COL_EPI_5p_N1__CTCAGAATCGCAAACT-1	10.328	5.83114
001-059_R_COL_EPI_5p_N1__CTGCGGACAAAGGAAG-1	10.6682	6.36108
001-059_R_COL_EPI_5p_N1__AAGGAGCCAGCGTTCG-1	9.43558	3.29027
001-059_R_COL_EPI_5p_N1__TCTATTGGTAATCACC-1	10.9834	6.38844
001-059_R_COL_EPI_5p_N1__TGGCCAGGTCAATACC-1	10.8464	6.58786
001-059_R_COL_EPI_5p_N1__TGGCCAGAGTTATCGC-1	11.0567	6.63539
001-059_R_COL_EPI_5p_N1__AAGTCTGAGAGCTGGT-1	9.76376	3.14232
001-059_R_COL_EPI_5p_N1__CACAGTACACAGGAGT-1	10.3608	3.45258
001-059_R_COL_EPI_5p_N1__CCTTTCTCACGTCAGC-1	10.4619	5.56271
001-059_R_COL_EPI_5p_N1__CACAGGCCATTAGGCT-1	9.39174	3.6312
001-059_R_COL_EPI_5p_N1__TTTACTGCAACGCACC-1	11.4334	7.01282
001-059_R_COL_EPI_5p_N1__GGCAATTCACCGGAAA-1	11.1087	5.95263
001-059_R_COL_EPI_5p_N1__TCAGCTCGTAGTGAAT-1	11.5709	6.54174
001-059_R_COL_EPI_5p_N1__GGGACCTAGCAATCTC-1	10.8361	6.44498
001-059_R_COL_EPI_5p_N1__GTACGTAAGATGTAAC-1	11.1749	6.29423
001-059_R_COL_EPI_5p_N1__CAGAATCTCCAGAAGG-1	9.63524	3.15073
001-059_R_COL_EPI_5p_N1__CAGCTGGAGACAAAGG-1	10.7693	6.50464
001-059_R_COL_EPI_5p_N1__TAAGTGCCACCAGCAC-1	9.73601	2.90201
001-059_R_COL_EPI_5p_N1__AGACGTTAGCTAACTC-1	10.9132	6.111
001-059_R_COL_EPI_5p_N1__GTCCTCATCAACGCTA-1	11.3972	6.56529
001-059_R_COL_EPI_5p_N1__GCCAAATAGTCCATAC-1	10.3925	6.01443
001-059_R_COL_EPI_5p_N1__GTTACAGGTTTGTTGG-1	10.972	5.95681
001-059_R_COL_EPI_5p_N1__TTGGAACGTCTGATCA-1	9.99556	4.16812
001-059_R_COL_EPI_5p_N1__TACGGATTCCCTAACC-1	10.7343	6.27151
001-059_R_COL_EPI_5p_N1__GACGTGCGTGCACCAC-1	10.478	5.92131
001-059_R_COL_EPI_5p_N1__TTGGCAATCCATGAGT-1	9.94674	3.61534
001-059_R_COL_EPI_5p_N1__TGCTGCTGTGACTACT-1	11.4493	7.04029
001-059_R_COL_EPI_5p_N1__CCATTCGTCTTGTATC-1	10.9918	6.11251
001-059_R_COL_EPI_5p_N1__CTCATTAAGGCTAGCA-1	10.9623	6.38862
001-059_R_COL_EPI_5p_N1__CACACAAGTCTTGATG-1	10.129	5.97781
001-059_R_COL_EPI_5p_N1__GTCCTCATCAACACTG-1	9.71119	3.45481
001-059_R_COL_EPI_5p_N1__TTAACTCGTTGGGACA-1	10.6732	6.14066
001-059_R_COL_EPI_5p_N1__GGGCATCCATCTATGG-1	11.3618	6.47599
001-059_R_COL_EPI_5p_N1__TCTATTGGTCTAAAGA-1	9.89426	3.60341
001-059_R_COL_EPI_5p_N1__TGACTAGTCTGGCGTG-1	10.9264	6.42143
001-059_R_COL_EPI_5p_N1__TTCGGTCTCTTAGCCC-1	10.9628	6.14418
001-059_R_COL_EPI_5p_N1__AAATGCCAGATCACGG-1	10.9721	6.11874
001-059_R_COL_EPI_5p_N1__GCTTGAAAGTGTGAAT-1	10.0042	5.76293
001-059_R_COL_EPI_5p_N1__TCGCGTTGTCGGCATC-1	11.2113	6.95
001-059_R_COL_EPI_5p_N1__GCTCTGTCACAGTCGC-1	11.2171	7.1454
001-059_R_COL_EPI_5p_N1__CACACCTTCTTCATGT-1	10.872	5.85946
001-059_R_COL_EPI_5p_N1__GTGCAGCCATCCGTGG-1	10.7287	5.98937
001-059_R_COL_EPI_5p_N1__CGTTGGGAGCCACTAT-1	9.94892	4.12718
001-059_R_COL_EPI_5p_N1__AGCAGCCTCTAGCACA-1	10.8737	6.9072
001-059_R_COL_EPI_5p_N1__TGAGCATTCGGATGGA-1	10.0732	5.59489
001-059_R_COL_EPI_5p_N1__TGAGCATGTACGCTGC-1	9.96218	4.18014
001-059_R_COL_EPI_5p_N1__ACGAGCCGTCAGAATA-1	10.8084	6.37329
001-059_R_COL_EPI_5p_N1__GTATTCTGTGACGCCT-1	11.3088	6.66915
001-059_R_COL_EPI_5p_N1__GCTTCCATCAACGAAA-1	10.1046	3.94792
001-059_R_COL_EPI_5p_N1__GACCTGGAGGGCATGT-1	10.6703	6.24973
001-059_R_COL_EPI_5p_N1__TAAGCGTTCCAGGGCT-1	10.9622	6.27376
001-059_R_COL_EPI_5p_N1__AGTGTCACACCATGTA-1	9.68778	5.64377
001-059_R_COL_EPI_5p_N1__TGCTACCAGCAACGGT-1	10.9581	6.20802
001-059_R_COL_EPI_5p_N1__AGTGGGAAGCGTCTAT-1	11.0642	6.14293
001-059_R_COL_EPI_5p_N1__ACGGGTCAGGGTGTGT-1	10.6276	5.97271
001-059_R_COL_EPI_5p_N1__ACGCAGCGTCCCTACT-1	10.4476	3.48857
001-059_R_COL_EPI_5p_N1__GCTCCTAAGACTAAGT-1	9.90686	4.99904
001-059_R_COL_EPI_5p_N1__CTCAGAATCGTCTGCT-1	11.241	6.90161
001-059_R_COL_EPI_5p_N1__GTAACTGCACTAAGTC-1	11.3298	6.63643
001-059_R_COL_EPI_5p_N1__GGCCGATGTCTAGGTT-1	9.93652	3.32932
001-059_R_COL_EPI_5p_N1__TGCACCTCACATGGGA-1	10.8396	6.25936
001-059_R_COL_EPI_5p_N1__GGTGAAGTCAACACTG-1	9.66463	3.23002
001-059_R_COL_EPI_5p_N1__CGATCGGCAATGTAAG-1	10.7883	6.21437
001-059_R_COL_EPI_5p_N1__GATGAAAGTCGAACAG-1	10.584	6.69171
001-059_R_COL_EPI_5p_N1__GATGAAAAGTACGACG-1	9.54397	3.51102
001-059_R_COL_EPI_5p_N1__TGTATTCCATGCCCGA-1	11.1062	5.97671
001-059_R_COL_EPI_5p_N1__GGCTCGAAGAAGCCCA-1	10.0545	5.51339
001-059_R_COL_EPI_5p_N1__TTTGCGCGTGACGCCT-1	11.0502	6.2312
001-059_R_COL_EPI_5p_N1__GCTGCTTTCTTGACGA-1	10.5772	6.33222
001-059_R_COL_EPI_5p_N1__CCTACCACAGACAAGC-1	10.9763	6.63419
001-059_R_COL_EPI_5p_N1__CTGTGCTCATGCCTTC-1	9.85886	3.6442
001-059_R_COL_EPI_5p_N1__TCTTCGGAGGACTGGT-1	10.378	5.82456
001-059_R_COL_EPI_5p_N1__CCTCTGATCATCTGTT-1	10.1745	3.46155
001-059_R_COL_EPI_5p_N1__GCTGCGAAGACTCGGA-1	10.2345	5.68924
001-059_R_COL_EPI_5p_N1__ACTGCTCTCTCAAACG-1	10.5819	5.82395
001-059_R_COL_EPI_5p_N1__TCAATCTGTCGTGGCT-1	9.62739	3.21605
001-059_R_COL_EPI_5p_N1__TTCTACATCATCACCC-1	10.8491	6.05702
001-059_R_COL_EPI_5p_N1__CAAGTTGTCTTCGGTC-1	9.7324	3.775
001-059_R_COL_EPI_5p_N1__CATTATCTCAGTGTTG-1	11.2154	6.61032
001-059_R_COL_EPI_5p_N1__GCTGGGTGTGGTGTAG-1	10.4703	5.78322
001-059_R_COL_EPI_5p_N1__CGAGAAGGTCTTGTCC-1	9.36925	3.46502
001-059_R_COL_EPI_5p_N1__CTAATGGGTAGCGCTC-1	10.9367	5.80992
001-059_R_COL_EPI_5p_N1__GCTGCTTTCTGCTGTC-1	10.7491	6.29709
001-059_R_COL_EPI_5p_N1__CACTCCACACAAGTAA-1	11.2206	6.71312
001-059_R_COL_EPI_5p_N1__ACGAGGACACCGAATT-1	11.3931	6.45517
001-059_R_COL_EPI_5p_N1__CACCTTGTCTGTCTAT-1	11.0834	5.9254
001-059_R_COL_EPI_5p_N1__GGTGTTAAGACCGGAT-1	10.9913	6.08069
001-059_R_COL_EPI_5p_N1__CTCGGGACAGTGACAG-1	9.54245	3.0877
001-059_R_COL_EPI_5p_N1__TCTCTAAAGCCGCCTA-1	9.55492	3.2431
001-059_R_COL_EPI_5p_N1__GGACATTCAGTTAACC-1	10.0382	5.83439
001-059_R_COL_EPI_5p_N1__GTAACTGAGTACACCT-1	11.3488	6.76355
001-059_R_COL_EPI_5p_N1__GATTCAGCACCATCCT-1	10.676	6.34375
001-059_R_COL_EPI_5p_N1__ACACCGGCACCATGTA-1	10.7878	5.78393
001-059_R_COL_EPI_5p_N1__AGAGCTTAGTTAAGTG-1	9.95957	5.67556
001-059_R_COL_EPI_5p_N1__AAGGAGCAGATCCCAT-1	10.7699	5.94357
001-059_R_COL_EPI_5p_N1__CTTGGCTAGACTAGAT-1	10.804	6.22016
001-059_R_COL_EPI_5p_N1__GGACAAGGTTTACTCT-1	10.6295	6.33635
001-059_R_COL_EPI_5p_N1__CTGTGCTTCATGTGGT-1	11.0741	6.62937
001-059_R_COL_EPI_5p_N1__CTGAAACCATATGCTG-1	11.0848	6.65493
001-059_R_COL_EPI_5p_N1__CCACGGAGTTAAAGTG-1	9.71118	3.08346
001-059_R_COL_EPI_5p_N1__TCGTACCCAGTCGTGC-1	10.7955	6.59957
001-059_R_COL_EPI_5p_N1__ATTTCTGTCACTATTC-1	11.236	5.90783
001-059_R_COL_EPI_5p_N1__TGTATTCCATGGTAGG-1	10.6378	5.85156
001-059_R_COL_EPI_5p_N1__GGAACTTGTGCAGACA-1	11.3369	5.95615
001-059_R_COL_EPI_5p_N1__ACTGCTCCAAGGTTTC-1	9.79989	3.73705
001-059_R_COL_EPI_5p_N1__GAGGTGATCTGAGTGT-1	9.41121	3.09661
001-059_R_COL_EPI_5p_N1__AGAGCTTTCTCGTTTA-1	11.2226	6.23505
001-059_R_COL_EPI_5p_N1__GATGAGGCACGCGAAA-1	11.0966	6.56693
001-059_R_COL_EPI_5p_N1__TTGGAACTCTACGAGT-1	11.0017	6.43474
001-059_R_COL_EPI_5p_N1__GATCTAGCAATCCGAT-1	11.0707	6.22518
001-059_R_COL_EPI_5p_N1__CAGTCCTCACCAGCAC-1	9.51299	3.09258
001-059_R_COL_EPI_5p_N1__GGCTCGAAGGCGATAC-1	9.64665	2.96537
001-059_R_COL_EPI_5p_N1__CACCAGGTCAGCTGGC-1	10.0789	5.06248
001-059_R_COL_EPI_5p_N1__GGGTCTGAGCGCCTTG-1	9.9094	5.11356
001-059_R_COL_EPI_5p_N1__TGGGAAGAGTATCTCG-1	11.2299	6.05948
001-059_R_COL_EPI_5p_N1__GGAATAATCACGCATA-1	10.3734	5.85114
001-059_R_COL_EPI_5p_N1__CTACATTAGTCGATAA-1	10.1226	5.49262
001-059_R_COL_EPI_5p_N1__CAGGTGCAGCACACAG-1	9.62159	3.12531
001-059_R_COL_EPI_5p_N1__ATAGACCCAACACGCC-1	10.9972	6.62059
001-059_R_COL_EPI_5p_N1__ACACTGAAGATATGCA-1	10.4989	6.40795
001-059_R_COL_EPI_5p_N1__TGACGGCTCTGACCTC-1	11.1608	6.59708
001-059_R_COL_EPI_5p_N1__ATAGACCTCTTCCTTC-1	10.1616	3.52731
001-059_R_COL_EPI_5p_N1__TGCGCAGCAAGCGAGT-1	11.0795	7.22226
001-059_R_COL_EPI_5p_N1__TCAGCAAGTTCCGGCA-1	9.55724	3.58937
001-059_R_COL_EPI_5p_N1__GCCAAATAGTATCTCG-1	11.0204	6.38572
001-059_R_COL_EPI_5p_N1__CTACGTCCAATACGCT-1	11.134	6.94279
001-059_R_COL_EPI_5p_N1__GCTGCGAGTTACGCGC-1	11.1034	6.75526
001-059_R_COL_EPI_5p_N1__AACCATGAGGTCGGAT-1	10.6463	6.57776
001-059_R_COL_EPI_5p_N1__TGACAACAGATGTGTA-1	11.4975	7.30529
001-059_R_COL_EPI_5p_N1__ACTTTCAGTAGAGCTG-1	10.1838	3.22199
001-059_R_COL_EPI_5p_N1__CACAAACGTACAGTTC-1	10.4982	6.21543
001-059_R_COL_EPI_5p_N1__CCGGGATTCTGAAAGA-1	9.92196	5.87965
001-059_R_COL_EPI_5p_N1__ACTGAGTGTGTTAAGA-1	9.73043	3.21629
001-059_R_COL_EPI_5p_N1__TTGGCAATCCAACCAA-1	9.64777	3.08854
001-059_R_COL_EPI_5p_N1__GTTTCTATCTCGTATT-1	11.5057	6.82664
001-059_R_COL_EPI_5p_N1__GATGAAATCCGCATAA-1	9.73669	4.0747
001-059_R_COL_EPI_5p_N1__AAGGCAGCACAGTCGC-1	11.0066	6.50811
001-059_R_COL_EPI_5p_N1__AAGGCAGAGGCGTACA-1	9.63616	3.74224
001-059_R_COL_EPI_5p_N1__GAAATGAGTTGAGGTG-1	11.3163	6.91439
001-059_R_COL_EPI_5p_N1__ACTTTCAGTAGAGGAA-1	11.1901	7.02139
001-059_R_COL_EPI_5p_N1__GTCTTCGGTTGCTCCT-1	10.6196	6.04018
001-059_R_COL_EPI_5p_N1__TCCACACAGAGCTGGT-1	11.1468	6.57089
001-059_R_COL_EPI_5p_N1__CTGCTGTAGCTGCCCA-1	11.422	6.89935
001-059_R_COL_EPI_5p_N1__TCACGAATCTTGCATT-1	11.0378	6.83151
001-059_R_COL_EPI_5p_N1__AAAGATGGTGTTGAGG-1	11.112	6.58166
001-059_R_COL_EPI_5p_N1__GCGAGAATCATTATCC-1	10.021	5.55021
001-059_R_COL_EPI_5p_N1__TGCGTGGCAGGTCGTC-1	11.1035	7.06263
001-059_R_COL_EPI_5p_N1__CCTAAAGAGCATGGCA-1	11.0198	6.22261
001-059_R_COL_EPI_5p_N1__TTGGAACGTTGTGGCC-1	9.92506	3.35049
001-059_R_COL_EPI_5p_N1__TCAGGATGTCGCTTTC-1	11.2491	7.21064
001-059_R_COL_EPI_5p_N1__CTCTGGTTCATTGCCC-1	10.6737	5.71394
001-059_R_COL_EPI_5p_N1__CGCTGGATCTACCAGA-1	9.48096	3.31294
001-059_R_COL_EPI_5p_N1__ACCAGTACAAACCCAT-1	10.7707	6.15865
001-059_R_COL_EPI_5p_N1__CAACCAAGTCACACGC-1	10.4457	3.86909
001-059_R_COL_EPI_5p_N1__CACAAACCATGTCGAT-1	11.3624	7.14164
001-059_R_COL_EPI_5p_N1__CATCGAAAGTCAAGCG-1	10.3002	6.17959
001-059_R_COL_EPI_5p_N1__ATCCGAAGTGCAACTT-1	10.9635	6.45442
001-059_R_COL_EPI_5p_N1__AACTCAGCAGATGAGC-1	9.2084	3.64722
001-059_R_COL_EPI_5p_N1__GATTCAGTCTGATACG-1	10.2338	6.02244
001-059_R_COL_EPI_5p_N1__TTCTCCTTCCAGTAGT-1	9.90672	4.09058
001-059_R_COL_EPI_5p_N1__TCAGGTATCTTTAGTC-1	10.8805	6.55699
001-059_R_COL_EPI_5p_N1__GGAACTTGTCCTAGCG-1	9.67716	3.52362
001-059_R_COL_EPI_5p_N1__TGGTTAGGTTCGTTGA-1	10.8882	6.1341
001-059_R_COL_EPI_5p_N1__CGGGTCAGTCTGATTG-1	11.2285	6.32312
001-059_R_COL_EPI_5p_N1__GGTGCGTTCTGACCTC-1	10.3027	3.91963
001-059_R_COL_EPI_5p_N1__TTATGCTGTCTGCAAT-1	9.91086	3.6463
001-059_R_COL_EPI_5p_N1__CAAGAAAGTTACTGAC-1	9.70245	3.63031
001-059_R_COL_EPI_5p_N1__CTGCGGATCCTTGCCA-1	9.46173	3.48474
001-059_R_COL_EPI_5p_N1__CGAATGTAGTAGATGT-1	9.72051	3.38725
001-059_R_COL_EPI_5p_N1__TAGAGCTTCACAGGCC-1	10.5283	5.79809
001-059_R_COL_EPI_5p_N1__TACCTTACATTTGCCC-1	11.3514	6.7537
001-059_R_COL_EPI_5p_N1__CTCTGGTCAATGGAGC-1	11.1407	6.96792
001-059_R_COL_EPI_5p_N1__GGAACTTTCACCGTAA-1	10.9587	6.63689
001-059_R_COL_EPI_5p_N1__ATGTGTGCAAAGGTGC-1	9.56971	3.53047
001-059_R_COL_EPI_5p_N1__TGCACCTGTATCTGCA-1	9.75428	3.355
001-059_R_COL_EPI_5p_N1__TGACGGCGTAGCACGA-1	9.65252	3.15843
001-059_R_COL_EPI_5p_N1__ACACCGGTCGATAGAA-1	11.0127	6.17587
001-059_R_COL_EPI_5p_N1__TTTACTGCATCAGTAC-1	9.91827	3.42898
001-059_R_COL_EPI_5p_N1__CAGCCGATCCTTGGTC-1	9.8536	3.36402
001-059_R_COL_EPI_5p_N1__CCGGGATAGCTGGAAC-1	10.8035	6.44662
001-059_R_COL_EPI_5p_N1__GCGAGAAAGAATTGTG-1	11.0963	6.24949
001-059_R_COL_EPI_5p_N1__ACTTACTGTAGCTGCC-1	9.20974	3.53755
001-059_R_COL_EPI_5p_N1__AGCTCCTCAAGTCTAC-1	10.7966	6.38685
001-059_R_COL_EPI_5p_N1__CCGTACTAGCAATATG-1	10.378	6.13492
001-059_R_COL_EPI_5p_N1__GTTAAGCGTTCGTGAT-1	10.8708	6.34966
001-059_R_COL_EPI_5p_N1__TCAGCTCAGAATAGGG-1	10.4743	4.34087
001-059_R_COL_EPI_5p_N1__ATGGGAGTCGAGAACG-1	10.577	5.8256
001-059_R_COL_EPI_5p_N1__GCTTGAAGTTCAGCGC-1	11.3582	6.83633
001-059_R_COL_EPI_5p_N1__TCAATCTCAACACGCC-1	9.37667	3.17766
001-059_R_COL_EPI_5p_N1__AGCTCCTTCTGGAGCC-1	9.78651	4.02533
001-059_R_COL_EPI_5p_N1__CATCAGAGTACCATCA-1	9.66155	3.7448
001-059_R_COL_EPI_5p_N1__TTGAACGGTAAGGGCT-1	11.0228	6.62663
001-059_R_COL_EPI_5p_N1__GATTCAGAGGGTATCG-1	10.0565	4.63855
001-059_R_COL_EPI_5p_N1__CCCATACGTGAGGGTT-1	11.2605	6.43275
001-059_R_COL_EPI_5p_N1__GAGTCCGTCATTATCC-1	10.3258	5.78815
001-059_R_COL_EPI_5p_N1__CTCACACTCGAACTGT-1	11.2114	6.48473
001-059_R_COL_EPI_5p_N1__GCTTGAAGTCTAACGT-1	10.8016	6.34383
001-059_R_COL_EPI_5p_N1__GGGCATCTCTTGTTTG-1	10.991	6.38926
001-059_R_COL_EPI_5p_N1__TTCTACACAGTAACGG-1	10.242	6.07203
001-059_R_COL_EPI_5p_N1__GTTCATTCACTAGTAC-1	10.9008	6.82347
001-059_R_COL_EPI_5p_N1__GTCTCGTAGCCCTAAT-1	9.41161	3.11014
001-059_R_COL_EPI_5p_N1__TTGTAGGAGTATCTCG-1	10.8517	6.36004
001-059_R_COL_EPI_5p_N1__CGAGCACTCGAATCCA-1	10.0821	5.61497
001-059_R_COL_EPI_5p_N1__GTAGGCCGTCCAACTA-1	11.4797	7.22324
001-059_R_COL_EPI_5p_N1__GCCTCTAGTATCTGCA-1	10.8458	6.21389
001-059_R_COL_EPI_5p_N1__AGATTGCAGCTGCGAA-1	11.057	6.32254
001-059_R_COL_EPI_5p_N1__CGATGGCAGCCCTAAT-1	10.8341	6.55862
001-059_R_COL_EPI_5p_N1__ACCAGTAAGATCCTGT-1	11.52	6.80322
001-059_R_COL_EPI_5p_N1__GCGACCAAGATGCGAC-1	9.67362	5.08124
001-059_R_COL_EPI_5p_N1__TACGGTAGTTCGGCAC-1	9.74451	3.63147
001-059_R_COL_EPI_5p_N1__TTGTAGGGTAGCAAAT-1	9.60894	3.94147
001-059_R_COL_EPI_5p_N1__GACCTGGTCAGAAATG-1	9.23805	3.46743
001-059_R_COL_EPI_5p_N1__ACTTGTTGTACATGTC-1	10.7211	5.89423
001-059_R_COL_EPI_5p_N1__CCTTACGGTGTCAATC-1	10.998	6.19059
001-059_R_COL_EPI_5p_N1__CAAGTTGAGCAATATG-1	10.6941	6.361
001-059_R_COL_EPI_5p_N1__TGATTTCAGATGAGAG-1	9.38562	3.2608
001-059_R_COL_EPI_5p_N1__CGTCTACCAATGGAAT-1	9.99354	3.51829
001-059_R_COL_EPI_5p_N1__GAGTCCGAGCTACCTA-1	10.6701	5.85643
001-059_R_COL_EPI_5p_N1__ACGTCAAGTAGCAAAT-1	10.6283	6.29332
001-059_R_COL_EPI_5p_N1__GACGTGCAGTACGTTC-1	11.2416	7.11427
001-059_R_COL_EPI_5p_N1__GCACTCTAGGGATCTG-1	9.80366	3.22362
001-059_R_COL_EPI_5p_N1__CAACCTCTCGAGAGCA-1	10.9923	6.55025
001-059_R_COL_EPI_5p_N1__AAGGAGCCACGAAACG-1	10.2398	4.32299
001-059_R_COL_EPI_5p_N1__AGTCTTTAGAGCTGGT-1	11.0756	7.08246
001-059_R_COL_EPI_5p_N1__CTTGGCTGTTCGTGAT-1	9.77949	3.65573
001-059_R_COL_EPI_5p_N1__CCTACCACAAGTAATG-1	9.54673	3.56404
001-059_R_COL_EPI_5p_N1__TCCCGATGTATTACCG-1	10.9321	6.28196
001-059_R_COL_EPI_5p_N1__TATCAGGAGAGACGAA-1	10.8583	6.62042
001-059_R_COL_EPI_5p_N1__CTCGAGGAGTATCGAA-1	10.713	6.13807
001-059_R_COL_EPI_5p_N1__CTCGGGACATGGTCTA-1	10.9519	6.47611
001-059_R_COL_EPI_5p_N1__GGGCACTTCTTGTACT-1	9.71828	3.66307
001-059_R_COL_EPI_5p_N1__TACTTGTTCGCCATAA-1	9.58901	3.31557
001-059_R_COL_EPI_5p_N1__ACTGAGTGTAGCTGCC-1	9.43272	3.55008
001-059_R_COL_EPI_5p_N1__AACTTTCCATAGAAAC-1	11.2497	6.42394
001-059_R_COL_EPI_5p_N1__AGTGGGATCTAACGGT-1	10.0819	5.23588
001-059_R_COL_EPI_5p_N1__GTGCAGCAGATAGTCA-1	10.0295	5.86006
001-059_R_COL_EPI_5p_N1__CTGAAGTGTCGCATCG-1	10.7614	6.157
001-059_R_COL_EPI_5p_N1__TCTGAGAGTCGCATAT-1	10.5407	4.76736
001-059_R_COL_EPI_5p_N1__CCTTCGAAGTTCCACA-1	11.0058	6.91136
001-059_R_COL_EPI_5p_N1__ATCTACTTCTGTCTCG-1	10.744	5.70784
001-059_R_COL_EPI_5p_N1__CAACCTCGTGCTTCTC-1	10.8149	6.02121
001-059_R_COL_EPI_5p_N1__CAGTAACTCCTTTCTC-1	10.9385	6.89979
001-059_R_COL_EPI_5p_N1__GCTCCTACACGAGAGT-1	9.59621	3.448
001-059_R_COL_EPI_5p_N1__GCTGCTTAGTGGAGTC-1	9.76208	4.95472
001-059_R_COL_EPI_5p_N1__AAACGGGCAAGCTGGA-1	9.90875	3.56035
001-059_R_COL_EPI_5p_N1__ATCCGAACACGACTCG-1	11.2242	6.93081
001-059_R_COL_EPI_5p_N1__CTCGGGACACAGGCCT-1	10.4894	6.08057
001-059_R_COL_EPI_5p_N1__CGGACTGCAGATGAGC-1	9.59157	3.18537
001-059_R_COL_EPI_5p_N1__CTCGTCAAGATGTAAC-1	11.193	5.88291
001-059_R_COL_EPI_5p_N1__CGAGCACAGGATATAC-1	10.6157	6.22592
001-059_R_COL_EPI_5p_N1__GTACGTAGTACATGTC-1	10.6329	5.95613
001-059_R_COL_EPI_5p_N1__GGGAATGAGAGACGAA-1	9.79302	3.99016
001-059_R_COL_EPI_5p_N1__CCTACACCATACGCCG-1	9.60436	3.53319
001-059_R_COL_EPI_5p_N1__ACCCACTAGGACACCA-1	10.9574	5.96847
001-059_R_COL_EPI_5p_N1__AAATGCCTCTGGAGCC-1	9.60261	3.55849
001-059_R_COL_EPI_5p_N1__CCCTCCTTCACTTATC-1	10.8794	6.55956
001-059_R_COL_EPI_5p_N1__CTCTAATAGTACGTAA-1	9.93418	4.09297
001-059_R_COL_EPI_5p_N1__CTCGAGGAGGCAAAGA-1	9.74357	3.8991
001-059_R_COL_EPI_5p_N1__ACGCCAGTCACCCGAG-1	9.7225	3.22035
001-059_R_COL_EPI_5p_N1__ACTTGTTAGACTAGGC-1	10.1666	4.9144
001-059_R_COL_EPI_5p_N1__GTAGTCAGTTTGCATG-1	9.782	3.44471
001-059_R_COL_EPI_5p_N1__GAATAAGCAGCGTAAG-1	10.1178	4.88974
001-059_R_COL_EPI_5p_N1__TAGGCATAGACGCAAC-1	9.92367	3.8708
001-059_R_COL_EPI_5p_N1__TGGTTCCGTTGGGACA-1	10.919	6.35282
001-059_R_COL_EPI_5p_N1__CTGATCCCACCCTATC-1	11.0747	6.64482
001-059_R_COL_EPI_5p_N1__TGATTTCAGAAACCTA-1	10.456	4.68645
001-059_R_COL_EPI_5p_N1__ATCGAGTCACTACAGT-1	9.62283	3.56575
001-059_R_COL_EPI_5p_N1__TCGCGAGGTACCGAGA-1	9.29645	3.49016
001-059_R_COL_EPI_5p_N1__CACACCTTCCGTAGGC-1	10.9636	6.29078
001-059_R_COL_EPI_5p_N1__CACATAGAGTTCGCGC-1	10.2125	5.55033
001-059_R_COL_EPI_5p_N1__ATCATGGCACTATCTT-1	9.90297	5.03004
001-059_R_COL_EPI_5p_N1__GGTGAAGCAAAGAATC-1	10.9898	6.71834
001-059_R_COL_EPI_5p_N1__GCTTCCAAGACCTTTG-1	10.6717	6.29653
001-059_R_COL_EPI_5p_N1__TGCGGGTCAAACCCAT-1	9.57911	3.3633
001-059_R_COL_EPI_5p_N1__AGGGTGAGTCTGATCA-1	11.065	5.90653
001-059_R_COL_EPI_5p_N1__ACAGCCGCAATAGCAA-1	10.1869	3.76526
001-059_R_COL_EPI_5p_N1__CTTGGCTCAGCCAATT-1	9.63397	3.56561
001-059_R_COL_EPI_5p_N1__CTGATCCAGTGGTCCC-1	9.55239	3.665
001-059_R_COL_EPI_5p_N1__CGTTGGGTCGGTTAAC-1	10.4601	5.22434
001-059_R_COL_EPI_5p_N1__GACTAACCACTTAAGC-1	9.52024	3.16694
001-059_R_COL_EPI_5p_N1__TGGTTCCGTGGTCTCG-1	10.076	4.52557
001-059_R_COL_EPI_5p_N1__ACATACGTCTCAACTT-1	9.40509	3.07138
001-059_R_COL_EPI_5p_N1__GACTACAGTTACGTCA-1	11.1575	6.35673
001-059_R_COL_EPI_5p_N1__TCTTCGGTCTGTCTAT-1	9.48444	3.54693
001-059_R_COL_EPI_5p_N1__GGTGTTACACTTCTGC-1	9.77477	3.83103
001-059_R_COL_EPI_5p_N1__TCGAGGCTCCACGAAT-1	10.9609	6.13673
001-059_R_COL_EPI_5p_N1__ACCTTTACACCGTTGG-1	11.0696	6.28138
001-059_R_COL_EPI_5p_N1__AGCTCCTCAAGTTAAG-1	10.8248	6.18985
001-059_R_COL_EPI_5p_N1__AGCCTAATCGATAGAA-1	11.0352	6.45061
001-059_R_COL_EPI_5p_N1__TACTCATCATAGGATA-1	9.86633	3.47854
001-059_R_COL_EPI_5p_N1__GGACGTCTCACTTACT-1	9.92107	3.91538
001-059_R_COL_EPI_5p_N1__GGCTGGTGTCACACGC-1	10.4867	5.62729
001-059_R_COL_EPI_5p_N1__CTTACCGGTAGAAGGA-1	9.92172	3.48956
001-059_R_COL_EPI_5p_N1__CGACCTTGTAATCACC-1	9.87199	4.26589
001-059_R_COL_EPI_5p_N1__GTACTTTAGCAATATG-1	9.34148	3.42482
001-059_R_COL_EPI_5p_N1__GCATGCGCAATCGGTT-1	11.121	6.56741
001-059_R_COL_EPI_5p_N1__ACGATACTCAAGGCTT-1	9.79425	3.19473
001-059_R_COL_EPI_5p_N1__CACAGGCTCGTCCAGG-1	10.8771	6.4202
001-059_R_COL_EPI_5p_N1__TATCTCAAGTCCATAC-1	9.91366	3.27769
001-059_R_COL_EPI_5p_N1__TACTTGTTCTGATACG-1	10.9669	6.08192
001-059_R_COL_EPI_5p_N1__GGACAGAAGGAATTAC-1	10.7467	6.26221
001-059_R_COL_EPI_5p_N1__CCGGTAGAGATCGGGT-1	10.2725	4.19514
001-059_R_COL_EPI_5p_N1__GTTTCTAGTTGCCTCT-1	11.1031	6.46603
001-059_R_COL_EPI_5p_N1__CCATGTCCAGTCGATT-1	11.3243	6.41161
001-059_R_COL_EPI_5p_N1__CAGTAACAGAAGGACA-1	11.0419	6.72543
001-059_R_COL_EPI_5p_N1__TCGTAGAAGAGGTAGA-1	10.0521	4.67377
001-059_R_COL_EPI_5p_N1__TGAGCCGTCCCTCTTT-1	10.639	5.86745
001-059_R_COL_EPI_5p_N1__ACCAGTAGTGATGTGG-1	11.0449	6.25927
001-059_R_COL_EPI_5p_N1__CCTTACGGTTGAGTTC-1	10.934	6.46495
001-059_R_COL_EPI_5p_N1__ACATACGGTTCTCATT-1	11.0122	6.88091
001-059_R_COL_EPI_5p_N1__GCCTCTAGTCTGATCA-1	10.7975	6.18296
001-059_R_COL_EPI_5p_N1__GATCTAGCATCACCCT-1	10.4629	5.98287
001-059_R_COL_EPI_5p_N1__ACGCCGACAGCGAACA-1	10.481	6.00458
001-059_R_COL_EPI_5p_N1__ATTACTCCAGTATCTG-1	10.0136	5.01492
001-059_R_COL_EPI_5p_N1__CCTTTCTTCATAACCG-1	9.31113	3.33894
001-059_R_COL_EPI_5p_N1__CTGAAGTAGGGTGTGT-1	10.9946	6.32286
001-059_R_COL_EPI_5p_N1__TATCAGGTCACTCTTA-1	11.2318	6.33945
001-059_R_COL_EPI_5p_N1__CCTTACGTCAATAAGG-1	10.5821	6.20591
001-059_R_COL_EPI_5p_N1__CACCACTCAATGGATA-1	11.1181	6.24233
001-059_R_COL_EPI_5p_N1__CAACCAACATTGCGGC-1	11.2569	6.32138
001-059_R_COL_EPI_5p_N1__CAGCATATCTCGATGA-1	10.9415	5.86337
001-059_R_COL_EPI_5p_N1__GACCTGGCATAAGACA-1	10.9347	6.05837
001-059_R_COL_EPI_5p_N1__CAGCATATCAACACAC-1	10.9676	6.64575
001-059_R_COL_EPI_5p_N1__AGAGCGATCGCCTGAG-1	11.1622	6.43853
001-059_R_COL_EPI_5p_N1__TTCGAAGTCTTTACAC-1	10.8075	5.67689
001-059_R_COL_EPI_5p_N1__TTGGCAATCACAAACC-1	10.9114	6.59174
001-059_R_COL_EPI_5p_N1__CTAACTTAGTATGACA-1	10.7872	6.15066
001-059_R_COL_EPI_5p_N1__AGAATAGGTATAATGG-1	9.14258	3.51065
001-059_R_COL_EPI_5p_N1__CTCAGAACACCGATAT-1	10.0596	5.48092
001-059_R_COL_EPI_5p_N1__TCACAAGCAAGCCATT-1	10.8812	6.12946
001-059_R_COL_EPI_5p_N1__CTACCCAGTAAATACG-1	11.0063	6.89889
001-059_R_COL_EPI_5p_N1__TCGGTAATCGCCAAAT-1	9.74805	3.89819
001-059_R_COL_EPI_5p_N1__CCTACACCATACTACG-1	10.9604	6.31754
001-059_R_COL_EPI_5p_N1__CCTATTACATACGCTA-1	11.035	6.34788
001-059_R_COL_EPI_5p_N1__CGGGTCAGTTACGCGC-1	10.1358	5.70003
001-059_R_COL_EPI_5p_N1__ATGCGATTCTGTCCGT-1	9.79926	4.72512
001-059_R_COL_EPI_5p_N1__TACTTGTTCCGAAGAG-1	10.8957	6.33426
001-059_R_COL_EPI_5p_N1__CAGATCATCGGTTAAC-1	9.67269	4.12358
001-059_R_COL_EPI_5p_N1__ACTTACTGTATGAAAC-1	10.7718	6.30255
001-059_R_COL_EPI_5p_N1__AAAGCAACATGGAATA-1	9.79861	3.82544
001-059_R_COL_EPI_5p_N1__TCTATTGTCTGTCCGT-1	9.71502	3.51607
001-059_R_COL_EPI_5p_N1__ACGGGTCTCATAAAGG-1	10.4216	5.53211
001-059_R_COL_EPI_5p_N1__GCGCAGTGTAGGACAC-1	9.81741	5.86794
001-059_R_COL_EPI_5p_N1__GAAACTCCAAGTTCTG-1	11.3898	6.48767
001-059_R_COL_EPI_5p_N1__GGCCGATGTCCCTACT-1	10.7962	6.76889
001-059_R_COL_EPI_5p_N1__TCATTACCAAGCGCTC-1	11.3103	6.29939
001-059_R_COL_EPI_5p_N1__GAATGAATCTATCGCC-1	11.1373	6.81773
001-059_R_COL_EPI_5p_N1__TCGAGGCTCCTTCAAT-1	10.9771	6.25463
001-059_R_COL_EPI_5p_N1__GACCAATGTCTAGGTT-1	10.0954	4.15407
001-059_R_COL_EPI_5p_N1__TACCTATCATTTCAGG-1	9.53856	3.93564
001-059_R_COL_EPI_5p_N1__CAGCTGGGTCCATCCT-1	10.1077	5.13403
001-059_R_COL_EPI_5p_N1__TGAGAGGGTTCTGGTA-1	10.6943	5.98674
001-059_R_COL_EPI_5p_N1__TCAACGAAGCCACGTC-1	10.9978	6.15253
001-059_R_COL_EPI_5p_N1__GGCGTGTAGGCATGGT-1	9.80416	6.14672
001-059_R_COL_EPI_5p_N1__CTCGAAAGTCCGAACC-1	10.796	6.44756
001-059_R_COL_EPI_5p_N1__TTTATGCCACAGAGGT-1	10.8252	6.2733
001-059_R_COL_EPI_5p_N1__ATTCTACCACGTCAGC-1	11.0206	5.99447
001-059_R_COL_EPI_5p_N1__AACTTTCCAGGAACGT-1	11.0545	6.19309
001-059_R_COL_EPI_5p_N1__GCAGCCATCATGTGGT-1	11.1897	6.26434
001-059_R_COL_EPI_5p_N1__TAAGCGTAGGAGTACC-1	10.6857	6.32711
001-059_R_COL_EPI_5p_N1__GGAACTTGTCAGATAA-1	10.1131	5.04529
001-059_R_COL_EPI_5p_N1__TCAGATGCATGCGCAC-1	10.7498	6.13963
001-059_R_COL_EPI_5p_N1__GGACAGATCTGGTGTA-1	10.0404	5.51079
001-059_R_COL_EPI_5p_N1__AAGGAGCTCTCAAGTG-1	10.9808	6.56584
001-059_R_COL_EPI_5p_N1__ATCCGAATCTCGATGA-1	10.77	6.10859
001-059_R_COL_EPI_5p_N1__AATCCAGGTTGTGGCC-1	10.9273	6.31399
001-059_R_COL_EPI_5p_N1__AGAATAGAGTACGACG-1	10.8919	6.44227
001-059_R_COL_EPI_5p_N1__AACACGTGTCCTAGCG-1	10.7911	5.99404
001-059_R_COL_EPI_5p_N1__GACACGCAGGAGCGTT-1	10.1718	5.42014
001-059_R_COL_EPI_5p_N1__CTCGGAGAGGTGCTTT-1	11.0588	6.48288
001-059_R_COL_EPI_5p_N1__CCTCAGTAGTTTAGGA-1	10.1636	5.42899
001-059_R_COL_EPI_5p_N1__CTCGTACCATTTCACT-1	11.1045	6.21414
001-059_R_COL_EPI_5p_N1__TGGGAAGGTAAACGCG-1	11.3264	6.40783
001-059_R_COL_EPI_5p_N1__TCACGAAGTTACGACT-1	9.44298	3.40632
001-059_R_COL_EPI_5p_N1__GGGAATGGTAGAAAGG-1	9.75645	3.33215
001-059_R_COL_EPI_5p_N1__TCGAGGCGTCTAAACC-1	9.44013	3.38498
001-059_R_COL_EPI_5p_N1__CAAGTTGGTCCGTGAC-1	10.7101	6.11179
001-059_R_COL_EPI_5p_N1__TCAGGATTCACTTCAT-1	9.75193	4.04206
001-059_R_COL_EPI_5p_N1__CTGCCTATCTTGGGTA-1	10.3972	4.29305
001-059_R_COL_EPI_5p_N1__CACCACTCATTACGAC-1	10.9298	6.32235
001-059_R_COL_EPI_5p_N1__TACAGTGTCTCTTGAT-1	10.8799	6.36197
001-059_R_COL_EPI_5p_N1__GGACATTAGTGTACCT-1	9.26702	3.07105
001-059_R_COL_EPI_5p_N1__GTCGTAAAGGTGGGTT-1	10.1439	5.39989
001-059_R_COL_EPI_5p_N1__ACGTCAAAGGATGTAT-1	11.0084	6.55107
001-059_R_COL_EPI_5p_N1__TGGGAAGGTTCGGGCT-1	9.95294	4.96992
001-059_R_COL_EPI_5p_N1__CAAGGCCCAAAGTGCG-1	10.0725	5.00811
001-059_R_COL_EPI_5p_N1__GACTACAGTCGTCTTC-1	10.8293	6.31144
001-059_R_COL_EPI_5p_N1__TACTCGCTCCAACCAA-1	10.0629	4.25876
001-059_R_COL_EPI_5p_N1__CTTAGGAAGCCAGTAG-1	9.58832	3.62186
001-059_R_COL_EPI_5p_N1__TAGAGCTCAAGGGTCA-1	11.1557	6.98898
001-059_R_COL_EPI_5p_N1__CTCAGAAGTTAAGAAC-1	9.64786	3.14719
001-059_R_COL_EPI_5p_N1__TGAAAGAGTCCAGTAT-1	11.0894	6.5967
001-059_R_COL_EPI_5p_N1__AGCGTCGCACATTAGC-1	9.16596	3.1109
001-059_R_COL_EPI_5p_N1__AGGCCACCACTTGGAT-1	10.9664	6.07575
001-059_R_COL_EPI_5p_N1__ATCTGCCTCTCGAGTA-1	10.968	6.25141
001-059_R_COL_EPI_5p_N1__CGGAGCTGTCTAGTCA-1	11.0152	6.43151
001-059_R_COL_EPI_5p_N1__ACCCACTCATAGAAAC-1	9.94422	4.77431
001-059_R_COL_EPI_5p_N1__GTCTCGTCAGACGCAA-1	10.8272	6.64768
001-059_R_COL_EPI_5p_N1__TCAGATGAGTGGAGAA-1	9.51024	3.23889
001-059_R_COL_EPI_5p_N1__TGAAAGAGTGCACGAA-1	9.49563	3.62707
001-059_R_COL_EPI_5p_N1__AATCGGTGTACCGTAT-1	11.1497	6.61322
001-059_R_COL_EPI_5p_N1__CTAAGACCATGGGAAC-1	9.86015	3.95312
001-059_R_COL_EPI_5p_N1__GACTAACTCAGCCTAA-1	10.4705	6.48025
001-059_R_COL_EPI_5p_N1__CCCTCCTCAGTGGGAT-1	9.53099	3.583
001-059_R_COL_EPI_5p_N1__TTGCCGTAGTGAAGTT-1	9.86931	5.05047
001-059_R_COL_EPI_5p_N1__TGTATTCCAACTGGCC-1	10.3089	5.72545
001-059_R_COL_EPI_5p_N1__CAGCTGGCACATCCAA-1	9.47399	3.51984
001-059_R_COL_EPI_5p_N1__TGGGCGTGTTTGTTTC-1	10.4064	6.01657
001-059_R_COL_EPI_5p_N1__TTAGTTCTCAGTTTGG-1	10.6292	6.20865
001-059_R_COL_EPI_5p_N1__TGTCCCATCATTATCC-1	9.53211	3.45343
001-059_R_COL_EPI_5p_N1__AGAGCGAGTTCTGAAC-1	10.7577	6.29951
001-059_R_COL_EPI_5p_N1__AAAGATGGTAGGGTAC-1	10.3493	4.9225
001-059_R_COL_EPI_5p_N1__GTTAAGCAGTACGTTC-1	10.6508	5.84016
001-059_R_COL_EPI_5p_N1__CCCTCCTTCACCGGGT-1	10.8042	6.18658
001-059_R_COL_EPI_5p_N1__ATCACGATCAGCCTAA-1	11.0066	6.94829
001-059_R_COL_EPI_5p_N1__GGCCGATCATTGGCGC-1	9.83007	4.77802
001-059_R_COL_EPI_5p_N1__TGCGCAGTCCGCAAGC-1	11.2355	6.13215
001-059_R_COL_EPI_5p_N1__GCATACACACGGACAA-1	11.1084	6.28377
001-059_R_COL_EPI_5p_N1__CTCGGGACAAGGTTTC-1	10.8077	5.97941
001-059_R_COL_EPI_5p_N1__GCAAACTTCTCTAGGA-1	9.62674	3.55381
001-059_R_COL_EPI_5p_N1__AACTCAGCAAAGCAAT-1	10.2104	4.37036
001-059_R_COL_EPI_5p_N1__CTCTAATCAATGGATA-1	10.1534	6.07746
001-059_R_COL_EPI_5p_N1__CGGTTAACAGAAGCAC-1	11.0829	6.08428
001-059_R_COL_EPI_5p_N1__AACCGCGCAGATTGCT-1	11.1408	6.4181
001-059_R_COL_EPI_5p_N1__CCAGCGAAGAATGTTG-1	10.499	5.98587
001-059_R_COL_EPI_5p_N1__CAACCTCAGCAAATCA-1	10.7841	6.16383
001-059_R_COL_EPI_5p_N1__GTGTTAGAGTGTGGCA-1	9.93153	5.04191
001-059_R_COL_EPI_5p_N1__GAACATCCAGATGGGT-1	10.8354	6.23821
001-059_R_COL_EPI_5p_N1__CACACAATCGGCTACG-1	10.9139	6.30848
001-059_R_COL_EPI_5p_N1__TGGCTGGAGTATCGAA-1	10.1364	4.91014
001-059_R_COL_EPI_5p_N1__ATGTGTGTCTTGTCAT-1	10.5659	6.04208
001-059_R_COL_EPI_5p_N1__TCAACGAAGTGTGAAT-1	10.4244	6.01618
001-059_R_COL_EPI_5p_N1__AGAGCGATCCGATATG-1	10.6577	6.24536
001-059_R_COL_EPI_5p_N1__TTCTACAAGGTGCTTT-1	9.84778	4.91012
001-059_R_COL_EPI_5p_N1__CCCAGTTCACCTCGGA-1	10.8142	6.30691
001-059_R_COL_EPI_5p_N1__TCAACGATCACAACGT-1	9.98146	3.96177
001-059_R_COL_EPI_5p_N1__TATCTCAAGTTACGGG-1	10.9087	6.32527
001-059_R_COL_EPI_5p_N1__GCAGCCAAGGCGACAT-1	10.2965	5.08207
001-059_R_COL_EPI_5p_N1__GATCGTAAGAGACTTA-1	9.82953	4.79219
001-059_R_COL_EPI_5p_N1__TGGCTGGCAGTATAAG-1	10.387	5.32164
001-059_R_COL_EPI_5p_N1__GAATAAGGTAGGGACT-1	9.75983	4.41624
001-059_R_COL_EPI_5p_N1__AGGTCCGAGTGAACAT-1	10.9332	6.44228
001-059_R_COL_EPI_5p_N1__ACCAGTAAGGATCGCA-1	10.3085	5.33344
001-059_R_COL_EPI_5p_N1__TCTTCGGAGAAAGTGG-1	10.0395	4.771
001-059_R_COL_EPI_5p_N1__TAAACCGTCATCGATG-1	10.7612	6.04424
001-059_R_COL_EPI_5p_N1__TCAGGTACATCATCCC-1	9.54698	3.64663
001-059_R_COL_EPI_5p_N1__TGCGTGGAGAAACGAG-1	9.66361	5.12363
001-059_R_COL_EPI_5p_N1__CTGGTCTTCCCAAGAT-1	10.5716	6.27772
001-059_R_COL_EPI_5p_N1__CGACCTTTCTTTCCTC-1	10.4888	6.02627
001-059_R_COL_EPI_5p_N1__CCACTACGTGGCCCTA-1	9.37796	3.74905
001-059_R_COL_EPI_5p_N1__CGTGTCTCAAATTGCC-1	9.50394	3.92124
001-059_R_COL_EPI_5p_N1__TTAGTTCCATAAAGGT-1	10.8473	6.00192
001-059_R_COL_EPI_5p_N1__AGAGCTTAGAGCCCAA-1	11.0528	6.1432
001-059_R_COL_EPI_5p_N1__TAGTGGTAGGCATGGT-1	11.2978	6.44374
001-059_R_COL_EPI_5p_N1__CATATGGGTAGAGTGC-1	9.97463	3.88819
001-059_R_COL_EPI_5p_N1__AAAGCAACAATAACGA-1	9.75019	3.87488
001-059_R_COL_EPI_5p_N1__GATCAGTAGAGATGAG-1	11.0969	6.36402
001-059_R_COL_EPI_5p_N1__AACCGCGCAGCATACT-1	9.85004	3.59554
001-059_R_COL_EPI_5p_N1__CACATTTCAAGGTGTG-1	9.66934	4.02765
001-059_R_COL_EPI_5p_N1__ACTTTCAAGCCACGCT-1	9.86069	4.82821
001-059_R_COL_EPI_5p_N1__CTCTGGTAGCCCTAAT-1	10.6004	6.23033
001-059_R_COL_EPI_5p_N1__AAGGTTCTCGGATGTT-1	9.57092	3.87227
001-059_R_COL_EPI_5p_N1__CCTATTAGTTAAAGAC-1	9.95647	4.90043
001-059_R_COL_EPI_5p_N1__TGAAAGAAGTCTCAAC-1	9.89938	4.11855
001-059_R_COL_EPI_5p_N1__GCGCAGTGTCTTGATG-1	9.69766	3.67089
001-059_R_COL_EPI_5p_N1__CGACTTCCACGGCTAC-1	9.67046	4.13627
001-059_R_COL_EPI_5p_N1__TACGGGCAGGAATTAC-1	9.31236	3.63169
001-062_R_COL_EPI_5p_N1__TTTGCGCCAGATCTGT-1	9.99489	4.14985
001-062_R_COL_EPI_5p_N1__TACTTGTTCAACACCA-1	10.4006	4.15444
001-062_R_COL_EPI_5p_N1__TACTCGCGTGCAGTAG-1	9.90741	4.19202
001-062_R_COL_EPI_5p_N1__CTGCTGTAGCGGCTTC-1	10.4274	4.08273
001-062_R_COL_EPI_5p_N1__CACCACTGTGTAATGA-1	9.67879	3.73976
001-062_R_COL_EPI_5p_N1__ACACTGAAGTGGTAAT-1	10.5009	4.18508
001-062_R_COL_EPI_5p_N1__TTTGCGCCAATCGGTT-1	10.1636	3.72716
001-062_R_COL_EPI_5p_N1__TGACTAGCACCAGATT-1	9.95791	4.06236
001-062_R_COL_EPI_5p_N1__GTTTCTAAGAGACTAT-1	9.9789	4.25105
001-062_R_COL_EPI_5p_N1__GAGCAGACATAGACTC-1	10.1578	4.34275
001-062_R_COL_EPI_5p_N1__CCTACCACAAAGTGCG-1	10.0215	4.28154
001-062_R_COL_EPI_5p_N1__GGGTCTGCATGACGGA-1	10.1125	3.86178
001-062_R_COL_EPI_5p_N1__GTAGTCAGTCCATGAT-1	9.93081	3.56084
001-062_R_COL_EPI_5p_N1__ACTGTCCGTCTCTTTA-1	10.7395	3.91626
001-062_R_COL_EPI_5p_N1__AAGGTTCTCACATGCA-1	10.7426	4.70571
001-062_R_COL_EPI_5p_N1__GCACTCTCACTCTGTC-1	10.8283	3.98465
001-062_R_COL_EPI_5p_N1__TGTGGTACACAACTGT-1	10.3715	4.0614
001-062_R_COL_EPI_5p_N1__ACGATGTGTTCTCATT-1	10.0194	3.82716
001-062_R_COL_EPI_5p_N1__GCGCGATAGCAGGCTA-1	10.8329	4.42671
001-062_R_COL_EPI_5p_N1__GACTAACAGTGCCAGA-1	10.1109	3.97816
001-062_R_COL_EPI_5p_N1__GATCGCGAGTTGAGAT-1	9.69966	3.56354
001-062_R_COL_EPI_5p_N1__GAACGGACAGGATCGA-1	10.2538	3.7063
001-062_R_COL_EPI_5p_N1__GATCTAGAGGTGACCA-1	10.8672	3.96612
001-062_R_COL_EPI_5p_N1__AGAGCGACAATACGCT-1	10.6564	3.94834
001-062_R_COL_EPI_5p_N1__AGAGCTTTCATAGCAC-1	10.7769	4.16607
001-062_R_COL_EPI_5p_N1__TATGCCCAGCCCAACC-1	10.4805	4.00545
001-062_R_COL_EPI_5p_N1__AGAGTGGTCTTAGAGC-1	9.47005	3.85774
001-062_R_COL_EPI_5p_N1__GACGCGTGTCTAGCGC-1	10.4694	4.01568
001-062_R_COL_EPI_5p_N1__CACACTCAGCGCTTAT-1	10.1499	4.35019
001-062_R_COL_EPI_5p_N1__CAGCAGCAGACGCAAC-1	10.39	4.10959
001-062_R_COL_EPI_5p_N1__TGACTAGAGCCAGAAC-1	10.754	3.89845
001-062_R_COL_EPI_5p_N1__AGACGTTAGGTTACCT-1	10.2516	3.88648
001-062_R_COL_EPI_5p_N1__CCGTTCACAGACTCGC-1	9.55005	3.89175
001-062_R_COL_EPI_5p_N1__GATGAAATCGTACCGG-1	9.71052	3.463
001-062_R_COL_EPI_5p_N1__GGAAAGCAGAGGTAGA-1	10.1928	3.79276
001-062_R_COL_EPI_5p_N1__TTAACTCCACAAGCCC-1	10.4688	4.04136
001-062_R_COL_EPI_5p_N1__ACCCACTGTTGATTCG-1	9.88794	3.85939
001-062_R_COL_EPI_5p_N1__TGGGAAGGTAATAGCA-1	10.0057	3.95586
001-062_R_COL_EPI_5p_N1__GACGTGCCATGAAGTA-1	10.0454	3.99634
001-062_R_COL_EPI_5p_N1__CTAACTTCACTACAGT-1	10.5542	3.92949
001-062_R_COL_EPI_5p_N1__CTGATCCTCCTAGAAC-1	10.5922	4.1116
001-062_R_COL_EPI_5p_N1__GACTGCGAGGAACTGC-1	10.7429	3.964
001-062_R_COL_EPI_5p_N1__CGCTATCTCCTTTCTC-1	9.5657	3.51141
001-062_R_COL_EPI_5p_N1__ACGAGCCCACGTTGGC-1	10.2714	4.02542
001-062_R_COL_EPI_5p_N1__CGGACGTAGATGCGAC-1	9.7135	3.49134
001-062_R_COL_EPI_5p_N1__CCCAATCGTCATCGGC-1	10.2936	3.72991
001-062_R_COL_EPI_5p_N1__CTCGAAACAAAGGCGT-1	9.80075	4.00905
001-062_R_COL_EPI_5p_N1__CATGGCGTCACGAAGG-1	10.8284	4.22459
001-062_R_COL_EPI_5p_N1__CTGATAGTCAATAAGG-1	10.4011	4.04907
001-062_R_COL_EPI_5p_N1__ATTACTCAGCTGCCCA-1	10.4625	4.07716
001-062_R_COL_EPI_5p_N1__CCCTCCTGTCATATGC-1	10.78	4.57331
001-062_R_COL_EPI_5p_N1__AGTTGGTAGAAGGGTA-1	10.0914	3.669
001-062_R_COL_EPI_5p_N1__ACGCAGCGTTATGCGT-1	10.4665	3.87363
001-062_R_COL_EPI_5p_N1__GGATTACTCTTTACGT-1	10.4873	4.36721
001-062_R_COL_EPI_5p_N1__GTCATTTCAGTATGCT-1	10.3747	4.03506
001-062_R_COL_EPI_5p_N1__CCTTCCCAGCAATATG-1	11.4393	4.91593
001-062_R_COL_EPI_5p_N1__ATCATGGCAATGAAAC-1	10.2698	4.01774
001-062_R_COL_EPI_5p_N1__CAGCTAAGTCTAGTCA-1	10.6435	3.95901
001-062_R_COL_EPI_5p_N1__CGTTGGGCAAGCGCTC-1	10.2094	3.6763
001-062_R_COL_EPI_5p_N1__GCATGCGAGCCAGTTT-1	9.43	3.64463
001-062_R_COL_EPI_5p_N1__ACGCAGCGTATATGAG-1	10.0082	3.80994
001-062_R_COL_EPI_5p_N1__TACTTGTAGAAACCTA-1	10.3057	4.39726
001-062_R_COL_EPI_5p_N1__TATGCCCCAACACCTA-1	10.1444	3.70251
001-062_R_COL_EPI_5p_N1__AAGGCAGGTTCAACCA-1	10.7935	4.36669
001-062_R_COL_EPI_5p_N1__GGAACTTAGACTCGGA-1	10.1816	4.09335
001-062_R_COL_EPI_5p_N1__ATTTCTGAGTACGACG-1	10.637	3.89099
001-062_R_COL_EPI_5p_N1__ACCCACTTCATTCACT-1	10.6957	3.62365
001-062_R_COL_EPI_5p_N1__CAGCTGGAGCGCCTCA-1	9.63578	3.66475
001-062_R_COL_EPI_5p_N1__CGTTGGGCATAAAGGT-1	10.4229	3.85809
001-062_R_COL_EPI_5p_N1__AGTGGGACATAGGATA-1	10.5036	4.21845
001-062_R_COL_EPI_5p_N1__TCATTACCATGAGCGA-1	9.79248	3.99494
001-062_R_COL_EPI_5p_N1__GGGACCTAGTAGCGGT-1	10.1789	4.24622
001-062_R_COL_EPI_5p_N1__CGTCCATCAATGGATA-1	10.7295	4.01432
001-062_R_COL_EPI_5p_N1__CAAGTTGTCGAATCCA-1	9.8595	4.85076
001-062_R_COL_EPI_5p_N1__TTAACTCAGTGACATA-1	9.74535	4.13746
001-062_R_COL_EPI_5p_N1__CTGCTGTGTTGCGCAC-1	10.1241	3.98524
001-062_R_COL_EPI_5p_N1__GACTAACAGCTGAAAT-1	9.82195	3.63467
001-062_R_COL_EPI_5p_N1__CCACTACGTTTAAGCC-1	10.7815	4.65292
001-062_R_COL_EPI_5p_N1__GGGACCTGTTAAGATG-1	10.0532	3.51352
001-062_R_COL_EPI_5p_N1__TTAGGACAGTATGACA-1	10.9355	3.40263
001-062_R_COL_EPI_5p_N1__GTGCTTCAGCTGTCTA-1	10.3157	4.19189
001-062_R_COL_EPI_5p_N1__AAAGCAAAGGTAGCTG-1	9.92993	3.65702
001-062_R_COL_EPI_5p_N1__AGCTTGACAGTCAGAG-1	10.7152	4.34383
001-062_R_COL_EPI_5p_N1__CAAGATCTCGCCATAA-1	9.97092	4.11735
001-062_R_COL_EPI_5p_N1__TACTCATCATCTCGCT-1	10.5141	4.35574
001-062_R_COL_EPI_5p_N1__TACTTGTAGACCTTTG-1	10.057	3.87415
001-062_R_COL_EPI_5p_N1__GGGCACTCACCAGATT-1	10.2735	4.24324
001-062_R_COL_EPI_5p_N1__CAAGAAAAGAGCCCAA-1	10.3908	4.14378
001-062_R_COL_EPI_5p_N1__GCTGCGAGTGTTCGAT-1	9.63432	3.92194
001-062_R_COL_EPI_5p_N1__TCAATCTAGCCGCCTA-1	10.8294	4.48868
001-062_R_COL_EPI_5p_N1__AGAATAGGTGACTACT-1	10.2493	4.00536
001-062_R_COL_EPI_5p_N1__GAAACTCCAGCGTAAG-1	9.89669	3.72934
001-062_R_COL_EPI_5p_N1__GAGCAGATCTCGCATC-1	10.1783	3.97156
001-062_R_COL_EPI_5p_N1__TACCTATCAGGAATGC-1	9.96359	3.77063
001-062_R_COL_EPI_5p_N1__CTAGCCTTCTCGCATC-1	10.4872	3.85014
001-062_R_COL_EPI_5p_N1__CTCAGAACAATAGCAA-1	10.1763	3.76728
001-062_R_COL_EPI_5p_N1__GTGTTAGTCCAAGTAC-1	10.4304	4.00327
001-062_R_COL_EPI_5p_N1__TCATTTGAGTCGATAA-1	9.9551	3.8026
001-062_R_COL_EPI_5p_N1__CATCAGATCCAGGGCT-1	11.4416	4.54751
001-062_R_COL_EPI_5p_N1__TCTTTCCAGTAATCCC-1	10.5024	3.97966
001-062_R_COL_EPI_5p_N1__GGTGCGTTCAGGTAAA-1	9.84457	3.80371
001-062_R_COL_EPI_5p_N1__TGCTACCTCCGATATG-1	10.2865	3.85871
001-062_R_COL_EPI_5p_N1__TCTTCGGAGTGACATA-1	10.313	4.42772
001-062_R_COL_EPI_5p_N1__CTGTGCTAGGTGTGGT-1	10.7857	3.99064
001-062_R_COL_EPI_5p_N1__AGCATACTCCACGCAG-1	10.6796	4.08006
001-062_R_COL_EPI_5p_N1__CAGCATATCTTGTCAT-1	9.50678	3.69128
001-062_R_COL_EPI_5p_N1__CGCTTCAGTCAGTGGA-1	10.2116	3.71314
001-062_R_COL_EPI_5p_N1__GAAACTCTCGGTTCGG-1	10.294	4.09013
001-062_R_COL_EPI_5p_N1__TGTCCCAGTGGTCTCG-1	10.3913	4.17564
001-062_R_COL_EPI_5p_N1__ACTATCTGTCAGCTAT-1	10.5443	4.32627
001-062_R_COL_EPI_5p_N1__CTACGTCGTACGCTGC-1	10.5966	4.58376
001-062_R_COL_EPI_5p_N1__AACTCAGTCCTTAATC-1	9.71781	4.12759
001-062_R_COL_EPI_5p_N1__CTGCCTAGTAGGGACT-1	10.3739	4.34403
001-062_R_COL_EPI_5p_N1__GTCATTTGTCTAGTGT-1	10.5935	3.98207
001-062_R_COL_EPI_5p_N1__GGCGTGTGTGCGATAG-1	11.0098	4.61191
001-062_R_COL_EPI_5p_N1__GTAGTCATCAGATAAG-1	9.88148	4.16263
001-062_R_COL_EPI_5p_N1__GACCAATGTCTGCGGT-1	10.1262	4.33974
001-062_R_COL_EPI_5p_N1__TATGCCCTCAAACAAG-1	9.58543	4.01954
001-062_R_COL_EPI_5p_N1__AGCCTAATCAGGATCT-1	11.5561	4.37543
001-062_R_COL_EPI_5p_N1__CTTAACTCAGCGTAAG-1	9.84049	4.00304
001-062_R_COL_EPI_5p_N1__CTCGTCACAAGCGTAG-1	9.91743	3.46833
001-062_R_COL_EPI_5p_N1__GCGCCAATCCCTTGTG-1	9.47287	3.32343
001-062_R_COL_EPI_5p_N1__CTCAGAACATGACATC-1	11.0325	3.29024
001-062_R_COL_EPI_5p_N1__TCAGATGGTGAGGGTT-1	10.2207	4.07936
001-062_R_COL_EPI_5p_N1__CGAGCCAAGACAGGCT-1	10.2379	4.43056
001-062_R_COL_EPI_5p_N1__TTCCCAGTCTTCGGTC-1	10.5519	3.32021
001-062_R_COL_EPI_5p_N1__ATCACGAAGTGAAGAG-1	9.65829	4.26993
001-062_R_COL_EPI_5p_N1__AGCGTATCAGCATACT-1	10.1791	4.29383
001-062_R_COL_EPI_5p_N1__TACGGATTCTTGTCAT-1	10.3409	3.53416
001-062_R_COL_EPI_5p_N1__AGTGTCAAGGCGCTCT-1	10.7949	4.78448
001-062_R_COL_EPI_5p_N1__GATGCTACAAGCTGGA-1	10.8315	4.44687
001-062_R_COL_EPI_5p_N1__GGACAAGCACCGAAAG-1	9.76197	3.40459
001-062_R_COL_EPI_5p_N1__CCGTACTCATCCCACT-1	9.5955	4.25692
001-062_R_COL_EPI_5p_N1__AAGGTTCAGGCAGGTT-1	9.88343	3.44308
001-062_R_COL_EPI_5p_N1__GTACTTTTCTAAGCCA-1	10.448	3.39604
001-062_R_COL_EPI_5p_N1__GGACAGAGTTATCGGT-1	11.5758	5.34465
001-062_R_COL_EPI_5p_N1__TACGGGCCAACTTGAC-1	10.1091	4.3135
001-062_R_COL_EPI_5p_N1__CACACTCGTCCGTGAC-1	9.9078	4.34541
001-062_R_COL_EPI_5p_N1__ACGATACAGCTGTTCA-1	9.79023	3.54422
001-062_R_COL_EPI_5p_N1__AACTTTCGTGTCGCTG-1	11.7517	4.99872
001-062_R_COL_EPI_5p_N1__GCCTCTAGTAGCGCAA-1	10.6881	4.08075
001-062_R_COL_EPI_5p_N1__AAGCCGCCACAGACAG-1	10.0503	3.60215
001-062_R_COL_EPI_5p_N1__ACTGTCCGTCGTTGTA-1	9.38177	4.37715
001-062_R_COL_EPI_5p_N1__GGCTGGTCACCCATGG-1	9.9225	4.42198
001-062_R_COL_EPI_5p_N1__AGCCTAATCTTACCGC-1	10.3373	3.86648
001-062_R_COL_EPI_5p_N1__CTGATCCCAGGAATCG-1	9.6805	4.23641
001-062_R_COL_EPI_5p_N1__AAATGCCCAGCTCGAC-1	11.8527	5.50686
001-062_R_COL_EPI_5p_N1__GGACAGATCGTAGATC-1	9.93353	3.68566
001-062_R_COL_EPI_5p_N1__GGGTCTGAGGAACTGC-1	10.1824	3.21856
001-062_R_COL_EPI_5p_N1__TGGACGCGTACTTCTT-1	10.2872	3.36541
001-062_R_COL_EPI_5p_N1__GGTGCGTTCGCAGGCT-1	9.61994	3.85896
001-062_R_COL_EPI_5p_N1__GCTGCTTGTCATATCG-1	9.38761	4.06173
001-062_R_COL_EPI_5p_N1__TGCCAAAAGATCCTGT-1	10.409	3.11275
001-062_R_COL_EPI_5p_N1__CGTGAGCTCATTGCGA-1	10.3941	4.34481
001-062_R_COL_EPI_5p_N1__CTGAAACTCATGTCCC-1	10.28	4.09804
001-062_R_COL_EPI_5p_N1__TTGGCAAGTGGTCCGT-1	10.3066	4.60836
001-062_R_COL_EPI_5p_N1__TGTATTCAGCTGGAAC-1	11.7926	5.13657
001-062_R_COL_EPI_5p_N1__CACATAGTCCTTGACC-1	10.3973	4.22719
001-062_R_COL_EPI_5p_N1__TGTTCCGAGTCACGCC-1	9.52314	4.06124
001-062_R_COL_EPI_5p_N1__TGACGGCTCCAGTATG-1	10.8865	3.61444
001-062_R_COL_EPI_5p_N1__ACATGGTCACGAAACG-1	10.1606	4.13025
001-062_R_COL_EPI_5p_N1__AGGTCCGCAGTAGAGC-1	10.2422	4.41639
001-062_R_COL_EPI_5p_N1__TCTCTAATCTACTTAC-1	9.31403	3.93878
001-062_R_COL_EPI_5p_N1__CTGCTGTCACAGATTC-1	10.786	4.37784
001-062_R_COL_EPI_5p_N1__CGAGCACGTAAATGTG-1	10.436	4.15268
001-062_R_COL_EPI_5p_N1__GTCCTCAGTCTAAAGA-1	10.8694	3.98516
001-062_R_COL_EPI_5p_N1__AGATTGCAGTAGGTGC-1	10.2761	3.95953
001-062_R_COL_EPI_5p_N1__GTTAAGCTCTACCTGC-1	10.1361	4.36461
001-062_R_COL_EPI_5p_N1__ACACCCTGTTATGCGT-1	10.184	3.19997
001-062_R_COL_EPI_5p_N1__GCTCTGTTCGACGGAA-1	10.0139	3.48891
001-062_R_COL_EPI_5p_N1__CTCTACGCACATTTCT-1	9.94179	4.15354
001-062_R_COL_EPI_5p_N1__CGGGTCAAGGACCACA-1	10.1196	4.25791
001-062_R_COL_EPI_5p_N1__CAGAATCTCCAGAAGG-1	10.1937	4.33935
001-062_R_COL_EPI_5p_N1__CAGGTGCCAAGTCTGT-1	9.90061	4.36208
001-062_R_COL_EPI_5p_N1__ACACTGAGTTAGGGTG-1	10.2613	4.07023
001-062_R_COL_EPI_5p_N1__CGGGTCATCTCTGAGA-1	10.4805	3.16018
001-062_R_COL_EPI_5p_N1__CCACGGACACCGTTGG-1	10.5145	3.3564
001-062_R_COL_EPI_5p_N1__ATTGGACGTGGTTTCA-1	9.69988	3.91552
001-062_R_COL_EPI_5p_N1__AATCGGTAGGGCACTA-1	9.79499	3.99299
001-062_R_COL_EPI_5p_N1__GATGAAAGTTCTGGTA-1	9.47011	4.1218
001-062_R_COL_EPI_5p_N1__CTACGTCAGGAATTAC-1	10.2336	3.48633
001-062_R_COL_EPI_5p_N1__TCGAGGCCATCGGACC-1	10.0908	4.42511
001-062_R_COL_EPI_5p_N1__CCATGTCCAGGTGGAT-1	11.0322	3.32944
001-062_R_COL_EPI_5p_N1__TCATTACTCGTATCAG-1	9.48072	3.91549
001-062_R_COL_EPI_5p_N1__CCTATTATCGCCTGAG-1	10.2621	3.2683
001-062_R_COL_EPI_5p_N1__GACCTGGCAGCATGAG-1	10.1258	4.17211
001-062_R_COL_EPI_5p_N1__TCTCATAGTTCCACGG-1	10.0226	4.59238
001-062_R_COL_EPI_5p_N1__GTGCATATCTGTCTCG-1	10.9908	3.10467
001-062_R_COL_EPI_5p_N1__AGTCTTTTCTGATACG-1	9.63493	4.03889
001-062_R_COL_EPI_5p_N1__AGCAGCCGTCAACATC-1	10.1217	4.18038
001-062_R_COL_EPI_5p_N1__AGGCCACCACCGGAAA-1	10.2052	3.54936
001-062_R_COL_EPI_5p_N1__TTTACTGAGATAGTCA-1	9.67061	4.05349
001-062_R_COL_EPI_5p_N1__TGTGGTAGTTCACCTC-1	10.2228	3.26635
001-062_R_COL_EPI_5p_N1__CGCGTTTCAAGGTTTC-1	10.5932	4.19642
001-062_R_COL_EPI_5p_N1__AGGTCCGGTTACGACT-1	10.5431	4.63243
001-062_R_COL_EPI_5p_N1__CAGTAACGTAAGGGCT-1	9.37459	3.68971
001-062_R_COL_EPI_5p_N1__TATGCCCCATGCAACT-1	10.1465	3.31938
001-062_R_COL_EPI_5p_N1__GGCTGGTGTCCATGAT-1	10.0045	4.65639
001-062_R_COL_EPI_5p_N1__CCCATACCACAGACAG-1	10.1137	4.36034
001-062_R_COL_EPI_5p_N1__ACCTTTATCGCCAGCA-1	11.2665	5.11828
001-062_R_COL_EPI_5p_N1__TCAGGATTCTTCATGT-1	10.9129	4.59963
001-062_R_COL_EPI_5p_N1__GGACGTCCAGACACTT-1	10.4101	4.17755
001-062_R_COL_EPI_5p_N1__CCCAGTTAGATCCCGC-1	10.388	4.49886
001-062_R_COL_EPI_5p_N1__ACCGTAAGTCTCATCC-1	11.2277	4.82715
001-062_R_COL_EPI_5p_N1__TGCGTGGGTCTAGCCG-1	10.1894	4.24444
001-062_R_COL_EPI_5p_N1__CATGGCGAGCGTGTCC-1	11.0409	4.76221
001-062_R_COL_EPI_5p_N1__CGCTGGAAGCGTCTAT-1	10.3186	3.19252
001-062_R_COL_EPI_5p_N1__TGACTTTCAGTCTTCC-1	10.075	5.49145
001-062_R_COL_EPI_5p_N1__GGCTCGAGTAAGGGCT-1	10.0078	4.28067
001-062_R_COL_EPI_5p_N1__CTCGGGAAGGCTAGAC-1	9.79964	3.83494
001-062_R_COL_EPI_5p_N1__GTCAAGTTCCATGCTC-1	10.1062	3.15708
001-062_R_COL_EPI_5p_N1__AGCATACTCTTTAGGG-1	9.37631	3.75887
001-062_R_COL_EPI_5p_N1__GGCGTGTCACAGTCGC-1	9.91359	3.51962
001-062_R_COL_EPI_5p_N1__TCGAGGCTCAGCATGT-1	10.7959	4.49752
001-062_R_COL_EPI_5p_N1__TACTCATGTTCGGGCT-1	11.3436	4.10339
001-062_R_COL_EPI_5p_N1__GTCGGGTAGATCCTGT-1	10.0498	3.7785
001-062_R_COL_EPI_5p_N1__CATCAAGTCCTTCAAT-1	10.7892	4.71015
001-062_R_COL_EPI_5p_N1__GACGGCTTCTTGTTTG-1	10.666	3.53067
001-062_R_COL_EPI_5p_N1__CGGCTAGAGCCTCGTG-1	9.65972	4.04571
001-062_R_COL_EPI_5p_N1__CGGAGTCTCTTGACGA-1	10.6182	3.68576
001-062_R_COL_EPI_5p_N1__CTCTGGTGTAAACGCG-1	10.1584	4.80496
001-062_R_COL_EPI_5p_N1__CAAGATCCAGGCAGTA-1	10.615	4.38451
001-062_R_COL_EPI_5p_N1__ACGCCAGGTAACGACG-1	10.4019	4.75146
001-062_R_COL_EPI_5p_N1__AATCGGTTCCGTTGCT-1	11.5017	5.55124
001-062_R_COL_EPI_5p_N1__TGACTTTCAACCGCCA-1	10.4115	4.97572
001-062_R_COL_EPI_5p_N1__CTTGGCTAGGCAGGTT-1	10.1188	4.04084
001-062_R_COL_EPI_5p_N1__GACTGCGTCTCAACTT-1	9.78724	3.73033
001-062_R_COL_EPI_5p_N1__ACACCCTTCCGAACGC-1	9.94487	4.43369
001-062_R_COL_EPI_5p_N1__CCGTGGAGTAGAGTGC-1	11.8145	5.80122
001-062_R_COL_EPI_5p_N1__CGAGCACGTCGTCTTC-1	9.37863	4.33698
001-062_R_COL_EPI_5p_N1__CCTTTCTGTGTCAATC-1	10.8992	4.73468
001-062_R_COL_EPI_5p_N1__CCGTGGACACTTAAGC-1	9.54892	4.10544
001-062_R_COL_EPI_5p_N1__TTTATGCGTTCGTCTC-1	9.96359	4.49708
001-062_R_COL_EPI_5p_N1__ACATACGCAGACGCAA-1	10.2857	3.50989
001-062_R_COL_EPI_5p_N1__CAACCAAAGACTCGGA-1	11.0895	3.89747
001-062_R_COL_EPI_5p_N1__CGAATGTAGTTCGATC-1	10.3588	4.59902
001-062_R_COL_EPI_5p_N1__TCGAGGCGTGTGAATA-1	10.2049	3.42182
001-062_R_COL_EPI_5p_N1__GGGAATGAGGCGTACA-1	10.2935	2.64023
001-062_R_COL_EPI_5p_N1__GCTTGAAGTTCCTCCA-1	11.4577	6.30464
001-062_R_COL_EPI_5p_N1__TGACGGCTCTTAACCT-1	9.87324	4.26025
001-062_R_COL_EPI_5p_N1__TCGGTAAAGTAACCCT-1	10.4667	2.92406
001-062_R_COL_EPI_5p_N1__CACACTCCATCTATGG-1	10.8332	4.44226
001-062_R_COL_EPI_5p_N1__TATCTCAAGCACACAG-1	10.4716	4.10199
001-062_R_COL_EPI_5p_N1__CACTCCACATCGGGTC-1	10.1567	3.49955
001-062_R_COL_EPI_5p_N1__CGCGGTACAGTTAACC-1	9.90136	3.14775
001-062_R_COL_EPI_5p_N1__TTAGGACGTACTTAGC-1	10.1541	3.471
001-062_R_COL_EPI_5p_N1__GCTGGGTAGCTGTCTA-1	9.76365	3.67192
001-062_R_COL_EPI_5p_N1__GAATGAACAGCATACT-1	9.66196	3.7238
001-062_R_COL_LP_5p_N1__CCTTCGATCCACGTGG-1	10.7672	4.47886
001-062_R_COL_LP_5p_N1__AGCGTATTCTACGAGT-1	10.8199	4.34806
001-062_R_COL_LP_5p_N1__GATCTAGCATACTACG-1	10.7668	3.89079
001-062_R_COL_LP_5p_N1__ATGTGTGAGGCTCTTA-1	10.3218	4.22809
001-062_R_COL_LP_5p_N1__CTCGAGGCATCTCGCT-1	10.3492	4.34504
001-062_R_COL_LP_5p_N1__CTAACTTTCTCTGAGA-1	10.2203	4.40772
001-062_R_COL_LP_5p_N1__GGACATTGTTACTGAC-1	10.4129	4.4622
001-062_R_COL_LP_5p_N1__AGAATAGGTGTCTGAT-1	10.4866	4.20173
001-062_R_COL_LP_5p_N1__AGTGGGAGTTAGATGA-1	10.4072	4.39845
001-062_R_COL_LP_5p_N1__CTCGTCAAGTTATCGC-1	11.1642	4.79315
001-062_R_COL_LP_5p_N1__GACTGCGCACCACGTG-1	10.0883	4.34823
001-062_R_COL_LP_5p_N1__GTTAAGCCACAGAGGT-1	10.2928	4.33988
001-062_R_COL_LP_5p_N1__TACAGTGAGGACATTA-1	10.458	4.22254
001-062_R_COL_LP_5p_N1__CATCGAACATCCGCGA-1	10.2278	4.43473
001-062_R_COL_LP_5p_N1__AACTCCCTCGAACTGT-1	10.3264	4.32316
001-062_R_COL_LP_5p_N1__TTCTACATCACATAGC-1	10.5746	4.0678
001-062_R_COL_LP_5p_N1__GTTTCTACAAAGTCAA-1	10.5371	4.58183
001-062_R_COL_LP_5p_N1__ATAGACCAGGTGCTTT-1	10.5045	4.05709
001-062_R_COL_LP_5p_N1__AGCATACCAATCCGAT-1	10.3561	4.46838
001-062_R_COL_LP_5p_N1__CTACATTCATTATCTC-1	10.8261	4.54063
001-062_R_COL_LP_5p_N1__AAGACCTGTTAGTGGG-1	11.2664	4.65311
001-062_R_COL_LP_5p_N1__AGTGAGGGTTCGGCAC-1	10.4654	4.16407
001-062_R_COL_LP_5p_N1__GTGCAGCAGGGAACGG-1	10.5466	4.16366
001-062_R_COL_LP_5p_N1__ACATACGGTCGCGTGT-1	11.2246	4.65419
001-062_R_COL_LP_5p_N1__TTAGGACGTACGACCC-1	10.1717	4.01409
001-062_R_COL_LP_5p_N1__TCAGCAATCGATCCCT-1	10.7586	3.74418
001-062_R_COL_LP_5p_N1__CTCGTCACACCTTGTC-1	10.4783	4.15433
001-062_R_COL_LP_5p_N1__GATGCTATCACAACGT-1	10.2909	4.59866
001-062_R_COL_LP_5p_N1__CCTACCATCAATACCG-1	11.5494	4.75425
001-062_R_COL_LP_5p_N1__CTTTGCGTCAGAGCTT-1	10.5943	3.81627
001-062_R_COL_LP_5p_N1__TCATTTGAGTACACCT-1	10.2621	4.04921
001-062_R_COL_LP_5p_N1__CGGTTAATCCACGTGG-1	10.4981	4.32694
001-062_R_COL_LP_5p_N1__GGATTACTCCTCATTA-1	11.15	4.24511
001-062_R_COL_LP_5p_N1__CTGCTGTAGAAGGGTA-1	10.1713	4.2141
001-062_R_COL_LP_5p_N1__CAAGTTGGTCACCTAA-1	10.7212	4.21535
001-062_R_COL_LP_5p_N1__TACTCGCGTTAAGGGC-1	10.3505	4.22957
001-062_R_COL_LP_5p_N1__ATAGACCGTAATTGGA-1	11.0818	4.30233
001-062_R_COL_LP_5p_N1__CTGCCTATCCTAGAAC-1	10.3637	3.87981
001-062_R_COL_LP_5p_N1__AAGGCAGAGACCTTTG-1	9.78555	3.36633
001-062_R_COL_LP_5p_N1__CTCGAAATCACAGGCC-1	10.6476	4.13461
001-062_R_COL_LP_5p_N1__ATCATGGGTCGATTGT-1	11.5853	4.23102
001-062_R_COL_LP_5p_N1__CTCGAAACACGCGAAA-1	10.0982	4.29825
001-062_R_COL_LP_5p_N1__CATATTCCACACTGCG-1	10.1317	3.99243
001-062_R_COL_LP_5p_N1__ACGAGCCCATGCCACG-1	9.69983	4.04358
001-062_R_COL_LP_5p_N1__AAGTCTGGTAGCGATG-1	10.6762	4.24663
001-062_R_COL_LP_5p_N1__ACGATGTAGATGTTAG-1	10.0583	4.07772
001-062_R_COL_LP_5p_N1__GCATGTATCTGACCTC-1	10.2999	4.28327
001-062_R_COL_LP_5p_N1__CTCCTAGCACCGCTAG-1	10.2511	4.40889
001-062_R_COL_LP_5p_N1__GCGCGATTCGGCTTGG-1	11.0049	4.63126
001-062_R_COL_LP_5p_N1__GGTGAAGGTTATGTGC-1	10.2394	4.34915
001-062_R_COL_LP_5p_N1__CACAGGCTCTTTACGT-1	9.92799	3.3502
001-062_R_COL_LP_5p_N1__CAGATCAGTTGGTGGA-1	10.3197	4.7964
001-062_R_COL_LP_5p_N1__CTCGTACAGCGTCAAG-1	10.5266	4.51206
001-062_R_COL_LP_5p_N1__GTCTTCGGTTATCACG-1	10.1331	4.46974
001-062_R_COL_LP_5p_N1__GCAAACTTCTCTGTCG-1	11.3284	4.59349
001-062_R_COL_LP_5p_N1__CAGGTGCTCGTCCAGG-1	10.5245	3.91992
001-062_R_COL_LP_5p_N1__ATGTGTGAGCTCTCGG-1	10.4474	4.31729
001-062_R_COL_LP_5p_N1__ATTTCTGAGCGAGAAA-1	10.5783	4.76429
001-062_R_COL_LP_5p_N1__AGGTCATGTCATATGC-1	10.9977	4.69978
001-062_R_COL_LP_5p_N1__CGACTTCGTGGCGAAT-1	10.2246	4.32371
001-062_R_COL_LP_5p_N1__ATTATCCAGAACAATC-1	11.0737	4.42283
001-062_R_COL_LP_5p_N1__CGAGCACTCAAACCAC-1	10.0446	4.50764
001-062_R_COL_LP_5p_N1__TATTACCTCAGGCCCA-1	10.5059	4.2439
001-062_R_COL_LP_5p_N1__CTCTAATTCCAAATGC-1	9.43374	3.83994
001-062_R_COL_LP_5p_N1__TTGACTTGTCTGATTG-1	10.2318	4.09058
001-062_R_COL_LP_5p_N1__GATCAGTGTAAAGGAG-1	11.6092	4.85755
001-062_R_COL_LP_5p_N1__ACGGGCTAGAGACTTA-1	9.99509	4.49762
001-062_R_COL_LP_5p_N1__AAGGTTCCATGCGCAC-1	10.699	4.489
001-062_R_COL_LP_5p_N1__TGCCAAATCTTTAGGG-1	10.2584	4.23245
001-062_R_COL_LP_5p_N1__CGAACATAGCTAACAA-1	10.0711	4.20487
001-062_R_COL_LP_5p_N1__GGACATTAGTAAGTAC-1	10.2158	4.19285
001-062_R_COL_LP_5p_N1__GACTACATCAACGAAA-1	10.1958	4.35108
001-062_R_COL_LP_5p_N1__AACTCTTGTCTAACGT-1	10.181	4.27027
001-062_R_COL_LP_5p_N1__TGATTTCAGGATGGTC-1	10.1912	4.11793
001-062_R_COL_LP_5p_N1__CTCGTCAAGGGTTCCC-1	11.5533	4.85014
001-062_R_COL_LP_5p_N1__CCTCTGAGTAAGTAGT-1	10.5468	4.16931
001-062_R_COL_LP_5p_N1__TCTTCGGGTATCTGCA-1	10.3828	4.08017
001-062_R_COL_LP_5p_N1__GCAAACTAGCGCCTCA-1	11.242	4.79866
001-062_R_COL_LP_5p_N1__ACGCCAGAGCTTTGGT-1	11.2745	4.32503
001-062_R_COL_LP_5p_N1__CGACTTCAGCGCCTCA-1	10.537	4.39205
001-062_R_COL_LP_5p_N1__ACACCGGAGCTAAACA-1	9.75538	4.11987
001-062_R_COL_LP_5p_N1__AAGGCAGGTACACCGC-1	10.2951	4.23275
001-062_R_COL_LP_5p_N1__CCATGTCGTTATCACG-1	10.9299	4.43417
001-062_R_COL_LP_5p_N1__AATCGGTAGCAGCCTC-1	9.9701	4.02792
001-062_R_COL_LP_5p_N1__AGAATAGTCCGTAGGC-1	11.4301	4.91302
001-062_R_COL_LP_5p_N1__CTGCTGTAGTTAAGTG-1	10.0248	4.21884
001-062_R_COL_LP_5p_N1__TAGTGGTAGCGATATA-1	9.90014	4.32553
001-062_R_COL_LP_5p_N1__AATCCAGGTGACTCAT-1	10.795	4.40083
001-062_R_COL_LP_5p_N1__GCATGTATCATCTGTT-1	10.3466	4.16514
001-062_R_COL_LP_5p_N1__AGTCTTTGTCCAGTTA-1	10.2019	4.05137
001-062_R_COL_LP_5p_N1__ACGCAGCCATCCCATC-1	10.9439	3.84931
001-062_R_COL_LP_5p_N1__TACAGTGTCCGGGTGT-1	10.4452	4.14358
001-062_R_COL_LP_5p_N1__GTGCAGCAGGCGATAC-1	10.43	3.6164
001-062_R_COL_LP_5p_N1__CTGTTTACACATTAGC-1	11.2523	5.19755
001-062_R_COL_LP_5p_N1__GCTCTGTAGACGACGT-1	10.6095	4.40827
001-062_R_COL_LP_5p_N1__CGAGCCATCACTTACT-1	10.2566	4.23495
001-062_R_COL_LP_5p_N1__GCGCAGTCACCGAATT-1	10.6636	4.54178
001-062_R_COL_LP_5p_N1__CGGCTAGAGACTTGAA-1	10.5976	4.54571
001-062_R_COL_LP_5p_N1__AACTCAGGTGTGACGA-1	10.0617	4.12231
001-062_R_COL_LP_5p_N1__TCATTTGTCTTCGGTC-1	10.421	4.17196
001-062_R_COL_LP_5p_N1__ACACCCTCAGACAAAT-1	9.97907	3.93293
001-062_R_COL_LP_5p_N1__GTAACTGAGGCCCTTG-1	10.5729	4.14347
001-062_R_COL_LP_5p_N1__ATCTACTAGCGATAGC-1	9.94725	4.12398
001-062_R_COL_LP_5p_N1__CAGCTAAGTCAACATC-1	10.2993	4.47515
001-062_R_COL_LP_5p_N1__GGAATAACACCCAGTG-1	10.1257	3.52386
001-062_R_COL_LP_5p_N1__CGTGAGCTCCAGTATG-1	11.2574	4.65349
001-062_R_COL_LP_5p_N1__ACGCCGATCCTGCAGG-1	9.60523	3.87134
001-062_R_COL_LP_5p_N1__TACTTACAGTGGAGAA-1	10.8939	4.44747
001-062_R_COL_LP_5p_N1__GGGAATGCACAAGACG-1	9.98579	4.06304
001-062_R_COL_LP_5p_N1__TACGGGCCACCAGATT-1	10.0932	4.09005
001-062_R_COL_LP_5p_N1__GTATTCTCAATGGAGC-1	9.93032	3.39273
001-062_R_COL_LP_5p_N1__GGAACTTCATTCACTT-1	9.94359	4.0822
001-062_R_COL_LP_5p_N1__GTTCATTTCGTGGACC-1	10.9511	4.55974
001-062_R_COL_LP_5p_N1__TGCCCTAGTACATGTC-1	10.49	4.62861
001-062_R_COL_LP_5p_N1__TGAGAGGCAGGGATTG-1	10.2458	4.47849
001-062_R_COL_LP_5p_N1__AACTCCCCACTTAACG-1	10.4257	4.33523
001-062_R_COL_LP_5p_N1__GCATACACAACGATGG-1	10.8879	4.52286
001-062_R_COL_LP_5p_N1__CGGACACGTAGCGTAG-1	10.2782	4.33429
001-062_R_COL_LP_5p_N1__GTGCAGCGTGATGTGG-1	10.6452	3.60725
001-062_R_COL_LP_5p_N1__TCATTTGAGCACCGTC-1	10.3582	4.55308
001-062_R_COL_LP_5p_N1__TTAGTTCGTATGGTTC-1	10.5698	4.27898
001-062_R_COL_LP_5p_N1__GTCCTCAAGAACTCGG-1	11.6045	4.99054
001-062_R_COL_LP_5p_N1__AAATGCCAGGCCGAAT-1	10.083	4.03542
001-062_R_COL_LP_5p_N1__AACCATGCATCCGTGG-1	10.5904	4.57946
001-062_R_COL_LP_5p_N1__CTTTGCGAGTTAAGTG-1	9.88831	4.04781
001-062_R_COL_LP_5p_N1__GCTCCTACAAGTACCT-1	9.64001	3.35497
001-062_R_COL_LP_5p_N1__GTACTCCTCTCTGAGA-1	10.4742	4.44171
001-062_R_COL_LP_5p_N1__TTAGGACTCGCCGTGA-1	9.79147	3.23857
001-062_R_COL_LP_5p_N1__GCTGGGTAGACCTTTG-1	10.8423	4.63255
001-062_R_COL_LP_5p_N1__GACTACAAGGTAAACT-1	10.1672	3.81643
001-062_R_COL_LP_5p_N1__CTGATCCTCACCTCGT-1	10.2765	4.64088
001-062_R_COL_LP_5p_N1__AAAGATGTCTTGTTTG-1	10.3207	4.26691
001-062_R_COL_LP_5p_N1__GTGGGTCAGCTCAACT-1	10.3944	4.48286
001-062_R_COL_LP_5p_N1__TGCCCATCAATAGCGG-1	10.4026	4.31029
001-062_R_COL_LP_5p_N1__TCGCGTTCATACGCTA-1	10.3346	3.86474
001-062_R_COL_LP_5p_N1__ACACCGGGTCCATCCT-1	11.2998	4.69113
001-062_R_COL_LP_5p_N1__AAGCCGCCAGACACTT-1	10.5088	4.38578
001-062_R_COL_LP_5p_N1__TCCACACCAAATACAG-1	9.89953	3.51942
001-062_R_COL_LP_5p_N1__AAGGTTCGTCTGCAAT-1	10.9171	4.63786
001-062_R_COL_LP_5p_N1__CGTCACTGTCTCGTTC-1	9.95121	4.27633
001-062_R_COL_LP_5p_N1__ACAGCTATCCCTCAGT-1	10.3892	3.9069
001-062_R_COL_LP_5p_N1__GCGCAACTCTTTAGGG-1	11.3967	4.40917
001-062_R_COL_LP_5p_N1__GCTGCTTGTCGTGGCT-1	10.3652	4.48145
001-062_R_COL_LP_5p_N1__CAGTCCTTCCTGTACC-1	10.3202	4.38257
001-062_R_COL_LP_5p_N1__ACCTTTAAGGCTACGA-1	9.86516	4.34026
001-062_R_COL_LP_5p_N1__GTCACAACACGGTAGA-1	9.93156	3.32208
001-062_R_COL_LP_5p_N1__CAACCTCCAAAGTGCG-1	10.3445	4.46351
001-062_R_COL_LP_5p_N1__AGTAGTCAGAATCTCC-1	10.2494	4.46985
001-062_R_COL_LP_5p_N1__ACGAGGACATGTCGAT-1	10.5339	4.28332
001-062_R_COL_LP_5p_N1__ATTATCCAGCTCAACT-1	10.6972	4.75029
001-062_R_COL_LP_5p_N1__AAAGATGTCTCTGCTG-1	10.2997	4.5012
001-062_R_COL_LP_5p_N1__AGATCTGTCCCAACGG-1	9.75641	4.23236
001-062_R_COL_LP_5p_N1__CTTAACTCAGGTCTCG-1	9.44872	3.42784
001-062_R_COL_LP_5p_N1__CGTCTACTCCTGCAGG-1	10.2358	4.20096
001-062_R_COL_LP_5p_N1__CCTCAGTCAATACGCT-1	9.89711	4.60096
001-062_R_COL_LP_5p_N1__CGGACGTTCTGTCCGT-1	9.64475	3.76236
001-062_R_COL_LP_5p_N1__ACATACGAGCAAATCA-1	10.7291	4.57282
001-062_R_COL_LP_5p_N1__TCTCTAATCTCGAGTA-1	10.4824	4.39622
001-062_R_COL_LP_5p_N1__ACGGGCTTCTTGCATT-1	10.3655	4.71571
001-062_R_COL_LP_5p_N1__GGGCACTAGTAGCCGA-1	10.1104	4.44063
001-062_R_COL_LP_5p_N1__AGAGCGACACTTACGA-1	10.6026	4.15744
001-062_R_COL_LP_5p_N1__GACGGCTAGCGATAGC-1	10.901	4.22682
001-062_R_COL_LP_5p_N1__ATCGAGTAGGCATTGG-1	9.97056	3.96155
001-062_R_COL_LP_5p_N1__TACTCGCAGCAGCCTC-1	9.87578	4.3005
001-062_R_COL_LP_5p_N1__ACTGATGTCTGCCCTA-1	9.70589	4.0539
001-062_R_COL_LP_5p_N1__CTGTTTATCGATAGAA-1	10.2116	3.47826
001-062_R_COL_LP_5p_N1__GTGGGTCGTAGGGACT-1	10.0982	3.70428
001-062_R_COL_LP_5p_N1__AATCGGTGTAAATACG-1	11.3593	5.05326
001-062_R_COL_LP_5p_N1__CTTTGCGAGGGAAACA-1	10.9945	4.48037
001-062_R_COL_LP_5p_N1__TACTTACAGATCTGCT-1	10.2871	4.70003
001-062_R_COL_LP_5p_N1__TGCGTGGAGTCAAGCG-1	10.1565	4.34424
001-062_R_COL_LP_5p_N1__CTGATCCGTCACCCAG-1	11.5954	4.96418
001-062_R_COL_LP_5p_N1__ACAGCTATCATGTAGC-1	9.31821	4.17008
001-062_R_COL_LP_5p_N1__GAAACTCAGCGGCTTC-1	10.1425	4.34328
001-062_R_COL_LP_5p_N1__ACCTTTAGTGTGAATA-1	9.3179	3.89571
001-062_R_COL_LP_5p_N1__AGGTCCGAGTAAGTAC-1	10.362	4.43716
001-062_R_COL_LP_5p_N1__CAGAATCTCTCCTATA-1	10.7732	4.41215
001-062_R_COL_LP_5p_N1__GTCGGGTTCGATGAGG-1	10.3669	4.57398
001-062_R_COL_LP_5p_N1__TGAGGGACACTCGACG-1	10.0449	4.10165
001-062_R_COL_LP_5p_N1__TGGCGCAAGACGCAAC-1	10.3253	3.52898
001-062_R_COL_LP_5p_N1__AGCATACCACATTTCT-1	9.70456	4.3501
001-062_R_COL_LP_5p_N1__AGATTGCAGGCTACGA-1	9.85271	4.24176
001-062_R_COL_LP_5p_N1__TCAATCTGTTCACGGC-1	10.8472	4.32318
001-062_R_COL_LP_5p_N1__CTCACACTCTGCAGTA-1	11.3041	5.07646
001-062_R_COL_LP_5p_N1__GACAGAGGTAGTGAAT-1	11.1227	4.70838
001-062_R_COL_LP_5p_N1__CCGTGGATCACCACCT-1	10.0051	4.02949
001-062_R_COL_LP_5p_N1__AATCCAGAGTGTGGCA-1	10.4653	4.51303
001-062_R_COL_LP_5p_N1__TATTACCGTGACCAAG-1	10.5598	4.44139
001-062_R_COL_LP_5p_N1__GGAACTTAGCCAGAAC-1	10.4895	4.43496
001-062_R_COL_LP_5p_N1__ACACCCTAGTAACCCT-1	10.1205	4.34577
001-062_R_COL_LP_5p_N1__CGAGCCAAGCTGATAA-1	11.5058	3.60927
001-062_R_COL_LP_5p_N1__GCGAGAAAGACTCGGA-1	10.6775	4.42824
001-062_R_COL_LP_5p_N1__CTAATGGAGTGTACCT-1	10.0854	4.19271
001-062_R_COL_LP_5p_N1__ATCCGAAAGCTGCCCA-1	10.5449	4.4823
001-062_R_COL_LP_5p_N1__TAGCCGGCACGGTAGA-1	10.24	4.26696
001-062_R_COL_LP_5p_N1__CATCGGGCATATGGTC-1	10.1639	4.22566
001-062_R_COL_LP_5p_N1__TGACTAGTCGGCTACG-1	10.7197	4.39623
001-062_R_COL_LP_5p_N1__TACGGTAAGGATTCGG-1	10.8872	4.2829
001-062_R_COL_LP_5p_N1__TCTATTGTCTCTAGGA-1	10.0229	4.07659
001-062_R_COL_LP_5p_N1__TGGCGCAAGCAGCCTC-1	10.3498	4.28918
001-062_R_COL_LP_5p_N1__GCAATCAGTTCGTGAT-1	10.0836	4.55575
001-062_R_COL_LP_5p_N1__GTATCTTAGTGCTGCC-1	10.0315	4.56762
001-062_R_COL_LP_5p_N1__GCGCAGTCATCGGGTC-1	10.4101	4.31673
001-062_R_COL_LP_5p_N1__CAGTCCTTCTACGAGT-1	11.1378	4.63072
001-062_R_COL_LP_5p_N1__CTCACACAGACAAAGG-1	10.1506	4.67269
001-062_R_COL_LP_5p_N1__CTGGTCTCAAATCCGT-1	11.1844	4.81591
001-062_R_COL_LP_5p_N1__CATTCGCAGTGAACGC-1	10.9763	4.62277
001-062_R_COL_LP_5p_N1__GGGACCTGTACTTGAC-1	9.88778	4.48631
001-062_R_COL_LP_5p_N1__TGGACGCTCCCTCTTT-1	10.5044	4.35398
001-062_R_COL_LP_5p_N1__GAAATGAAGACAATAC-1	10.3979	4.84871
001-062_R_COL_LP_5p_N1__CATCGGGCATTCCTCG-1	10.2445	4.3284
001-062_R_COL_LP_5p_N1__ACACCGGGTCTACCTC-1	9.76833	3.67881
001-062_R_COL_LP_5p_N1__CACTCCATCGATCCCT-1	10.0511	4.32786
001-062_R_COL_LP_5p_N1__GGACAGATCAACACCA-1	10.9967	3.43258
001-062_R_COL_LP_5p_N1__CAGCTGGAGATGAGAG-1	10.7642	4.04172
001-062_R_COL_LP_5p_N1__CGTCTACCACAACGTT-1	10.6738	4.79383
001-062_R_COL_LP_5p_N1__ACAGCTAGTGCAGGTA-1	10.8261	4.51975
001-062_R_COL_LP_5p_N1__GAAGCAGCACGACTCG-1	10.2547	4.50466
001-062_R_COL_LP_5p_N1__GTGCGGTAGAGGGATA-1	10.4135	4.60647
001-062_R_COL_LP_5p_N1__TACTCGCCACGGTAAG-1	11.5533	5.01176
001-062_R_COL_LP_5p_N1__CTGCGGACAAACAACA-1	9.97361	4.01039
001-062_R_COL_LP_5p_N1__CACACAACATCAGTCA-1	9.80739	4.1876
001-062_R_COL_LP_5p_N1__CCGGGATTCAAGGTAA-1	9.80511	3.90775
001-062_R_COL_LP_5p_N1__TCAATCTTCTGAGTGT-1	11.0972	4.74122
001-062_R_COL_LP_5p_N1__TGGGCGTAGGGAAACA-1	10.2484	4.09065
001-062_R_COL_LP_5p_N1__ACTGAACTCACCAGGC-1	10.4947	4.58474
001-062_R_COL_LP_5p_N1__AACTCCCTCGTCTGCT-1	10.929	4.6006
001-062_R_COL_LP_5p_N1__CAGCCGACATGCAATC-1	9.36077	4.46881
001-062_R_COL_LP_5p_N1__GATGCTACATCAGTAC-1	10.8602	4.2369
001-062_R_COL_LP_5p_N1__GTCACGGTCCTCGCAT-1	10.203	4.29723
001-062_R_COL_LP_5p_N1__ACTGAACTCTACGAGT-1	10.4104	4.68431
001-062_R_COL_LP_5p_N1__ACCAGTATCAAGATCC-1	10.3702	4.73503
001-062_R_COL_LP_5p_N1__AATCGGTTCACCGGGT-1	10.2368	4.51224
001-062_R_COL_LP_5p_N1__ACGAGCCCAAATACAG-1	10.5237	4.03309
001-062_R_COL_LP_5p_N1__CGGACACTCTATCCCG-1	9.60196	3.57889
001-062_R_COL_LP_5p_N1__GAAGCAGTCAAAGACA-1	10.2033	4.25702
001-062_R_COL_LP_5p_N1__AGTCTTTAGGATGGTC-1	10.4244	4.72342
001-062_R_COL_LP_5p_N1__GACGCGTAGGTGGGTT-1	9.91135	4.06578
001-062_R_COL_LP_5p_N1__ATAAGAGAGCTAAACA-1	10.2985	4.19069
001-062_R_COL_LP_5p_N1__ACAGCTATCCCAAGTA-1	10.0702	4.10717
001-062_R_COL_LP_5p_N1__CTGTTTAGTTCGTCTC-1	10.6601	4.26868
001-062_R_COL_LP_5p_N1__CCACGGAGTGGCCCTA-1	10.2239	4.61459
001-062_R_COL_LP_5p_N1__ACGCCGATCCGAGCCA-1	10.5592	4.46569
001-062_R_COL_LP_5p_N1__TTCGGTCAGTGTACCT-1	10.3949	4.16042
001-062_R_COL_LP_5p_N1__CTCGAGGCAGTACACT-1	9.93036	4.30031
001-062_R_COL_LP_5p_N1__GCTCTGTAGCTGAACG-1	10.7832	4.42207
001-062_R_COL_LP_5p_N1__GCGCAACCATCCGCGA-1	10.2905	4.29514
001-062_R_COL_LP_5p_N1__TGCGTGGAGTACTTGC-1	10.2238	4.35639
001-062_R_COL_LP_5p_N1__CGCCAAGAGGGCTTGA-1	10.7635	4.60968
001-062_R_COL_LP_5p_N1__CTCATTATCTCTGCTG-1	9.9691	4.34586
001-062_R_COL_LP_5p_N1__CATCAAGAGAATGTGT-1	10.3008	4.34921
001-062_R_COL_LP_5p_N1__ACTGTCCTCCTCATTA-1	10.6559	4.75789
001-062_R_COL_LP_5p_N1__CTCCTAGCATTCACTT-1	9.71901	4.56607
001-062_R_COL_LP_5p_N1__TAGCCGGCATCACAAC-1	9.88434	3.35186
001-062_R_COL_LP_5p_N1__TATCAGGAGATCTGAA-1	10.3602	4.29156
001-062_R_COL_LP_5p_N1__AGGTCATGTTGAGTTC-1	10.4209	4.76933
001-062_R_COL_LP_5p_N1__CAGCCGAGTTATCACG-1	10.2989	3.32909
001-062_R_COL_LP_5p_N1__ACATGGTGTAGCTCCG-1	10.2355	4.22637
001-062_R_COL_LP_5p_N1__CGTCACTTCATCATTC-1	10.0074	4.25833
001-062_R_COL_LP_5p_N1__ACTTGTTTCGCGTTTC-1	11.0319	4.78424
001-062_R_COL_LP_5p_N1__TCGAGGCTCATCTGTT-1	10.2651	4.53617
001-062_R_COL_LP_5p_N1__CATTCGCCAGGACGTA-1	10.3249	4.35796
001-062_R_COL_LP_5p_N1__ACTTACTTCTAACTCT-1	10.0659	4.59423
001-062_R_COL_LP_5p_N1__CTAAGACTCAAACGGG-1	10.2169	4.46946
001-062_R_COL_LP_5p_N1__CAAGAAATCAATCACG-1	10.015	4.56665
001-062_R_COL_LP_5p_N1__TTATGCTAGTGATCGG-1	10.4632	4.59105
001-062_R_COL_LP_5p_N1__GGTGCGTGTCGGCTCA-1	10.5035	4.2908
001-062_R_COL_LP_5p_N1__CGAATGTAGCTAACTC-1	10.4597	4.57252
001-062_R_COL_LP_5p_N1__GCAATCACACTGTTAG-1	10.8788	4.9317
001-062_R_COL_LP_5p_N1__GGCTCGATCGCGTAGC-1	10.3934	4.31323
001-062_R_COL_LP_5p_N1__CATCGAATCGCCGTGA-1	9.90387	4.40064
001-062_R_COL_LP_5p_N1__ACACCCTTCGCCCTTA-1	11.1469	4.75514
001-062_R_COL_LP_5p_N1__CCAATCCGTAGCGATG-1	10.2313	3.68495
001-062_R_COL_LP_5p_N1__GTACGTAGTCAAGCGA-1	11.3254	4.68732
001-062_R_COL_LP_5p_N1__GGCTCGACACTTAAGC-1	10.4247	4.30792
001-062_R_COL_LP_5p_N1__GCATGATCACAACTGT-1	11.2826	5.09303
001-062_R_COL_LP_5p_N1__TAGAGCTTCTAACGGT-1	10.6562	3.42292
001-062_R_COL_LP_5p_N1__GATGCTACAAGGTTCT-1	9.61124	4.00712
001-062_R_COL_LP_5p_N1__GATCGATAGTTAGGTA-1	9.91148	4.49109
001-062_R_COL_LP_5p_N1__CAACTAGGTGCACGAA-1	11.6368	4.8137
001-062_R_COL_LP_5p_N1__AGAATAGGTAATAGCA-1	11.233	4.91675
001-062_R_COL_LP_5p_N1__CACAAACGTAGAGCTG-1	10.443	4.21337
001-062_R_COL_LP_5p_N1__TCGCGAGCAGTTCATG-1	10.3742	4.33754
001-062_R_COL_LP_5p_N1__CACCAGGGTCTAGGTT-1	10.2693	4.53711
001-062_R_COL_LP_5p_N1__CACTCCAAGGAGCGTT-1	10.3592	4.27919
001-062_R_COL_LP_5p_N1__CATGCCTAGCGCCTTG-1	10.7976	4.53261
001-062_R_COL_LP_5p_N1__CTGCTGTGTGCTCTTC-1	10.0157	3.64264
001-062_R_COL_LP_5p_N1__GTTCGGGCAAGAAGAG-1	10.0728	4.41739
001-062_R_COL_LP_5p_N1__TCTTTCCGTGCAGTAG-1	9.94966	4.2993
001-062_R_COL_LP_5p_N1__AGCCTAACATGGGACA-1	10.478	3.36853
001-062_R_COL_LP_5p_N1__TGGGAAGCACTGTGTA-1	10.5387	4.4682
001-062_R_COL_LP_5p_N1__CCCAATCGTTCCATGA-1	10.3307	4.57268
001-062_R_COL_LP_5p_N1__CACACTCCAGCAGTTT-1	9.1488	3.96015
001-062_R_COL_LP_5p_N1__TACGGATTCTATCGCC-1	11.2998	4.74052
001-062_R_COL_LP_5p_N1__GAGCAGAGTCTCAACA-1	9.90033	4.24182
001-062_R_COL_LP_5p_N1__TTGGAACAGAGTTGGC-1	9.84193	3.92056
001-062_R_COL_LP_5p_N1__GGAGCAATCGCATGAT-1	9.97869	4.81943
001-062_R_COL_LP_5p_N1__TTGAACGCATTCCTCG-1	9.81068	3.64488
001-062_R_COL_LP_5p_N1__GCGCCAAAGCCTATGT-1	10.7096	4.82474
001-062_R_COL_LP_5p_N1__CCACTACGTCTCACCT-1	11.2227	4.54748
001-062_R_COL_LP_5p_N1__TGCGCAGGTAGCTAAA-1	10.0746	4.51116
001-062_R_COL_LP_5p_N1__CCTAAAGGTTAAGGGC-1	10.2417	3.26825
001-062_R_COL_LP_5p_N1__TTGGAACTCCTTAATC-1	10.2611	4.36105
001-062_R_COL_LP_5p_N1__CAGCCGACATACAGCT-1	9.87118	4.42096
001-062_R_COL_LP_5p_N1__CGGGTCATCACTGGGC-1	10.9055	4.75814
001-062_R_COL_LP_5p_N1__TTCTCAATCGTGGTCG-1	10.0098	4.46903
001-062_R_COL_LP_5p_N1__ACTATCTGTCTAGGTT-1	9.39132	3.855
001-062_R_COL_LP_5p_N1__CAACCTCCACCTTGTC-1	10.2633	3.57666
001-062_R_COL_LP_5p_N1__AGAATAGCACGGCTAC-1	10.4019	4.3205
001-062_R_COL_LP_5p_N1__TACTTACAGTGCGATG-1	10.0488	4.62105
001-062_R_COL_LP_5p_N1__GCAGCCAAGACATAAC-1	9.24505	4.06002
001-062_R_COL_LP_5p_N1__TGACAACAGATAGCAT-1	9.80785	4.26323
001-062_R_COL_LP_5p_N1__CTGAAGTGTATGGTTC-1	10.5712	4.3073
001-062_R_COL_LP_5p_N1__GCTGCGACACCAGGTC-1	9.87174	3.55704
001-062_R_COL_LP_5p_N1__TCGTACCCAAGTTCTG-1	10.4146	3.93687
001-062_R_COL_LP_5p_N1__CGTAGCGGTTCCGGCA-1	10.2787	4.33682
001-062_R_COL_LP_5p_N1__AGCGTATCAATCAGAA-1	10.2541	4.24698
001-062_R_COL_LP_5p_N1__ACGAGGATCACAAACC-1	10.5376	3.9973
001-062_R_COL_LP_5p_N1__CCGTTCACACGGCTAC-1	11.2279	3.5388
001-062_R_COL_LP_5p_N1__GTAGTCATCTGATACG-1	10.4509	4.7389
001-062_R_COL_LP_5p_N1__GGGAGATTCAACGGCC-1	9.99298	4.17239
001-062_R_COL_LP_5p_N1__CGTCAGGCAATCGAAA-1	10.3717	4.63659
001-062_R_COL_LP_5p_N1__GTACGTATCCCGACTT-1	9.69232	4.0329
001-062_R_COL_LP_5p_N1__CCAGCGAGTGATGATA-1	11.2305	4.792
001-062_R_COL_LP_5p_N1__GGAAAGCTCCATGAAC-1	10.078	4.20938
001-062_R_COL_LP_5p_N1__CCTCAGTGTAGGGTAC-1	10.3424	4.53386
001-062_R_COL_LP_5p_N1__TCCCGATCAGCTCGAC-1	10.1204	4.37362
001-062_R_COL_LP_5p_N1__ACTGATGTCAATCACG-1	10.2468	4.00109
001-062_R_COL_LP_5p_N1__CTGTGCTCACAAGCCC-1	9.92626	3.45487
001-062_R_COL_LP_5p_N1__CCCTCCTAGTCCATAC-1	10.6933	4.64286
001-062_R_COL_LP_5p_N1__CACACTCGTGATGTGG-1	10.3151	3.73122
001-062_R_COL_LP_5p_N1__GACGGCTAGTGTTGAA-1	10.6814	4.45434
001-062_R_COL_LP_5p_N1__CACCTTGGTGATGCCC-1	11.2473	4.89651
001-062_R_COL_LP_5p_N1__TAGCCGGTCTTATCTG-1	9.60016	4.22441
001-062_R_COL_LP_5p_N1__GTCACGGCACCAGGTC-1	10.7026	4.75882
001-062_R_COL_LP_5p_N1__GTACGTAAGTGCGTGA-1	10.4489	4.63083
001-062_R_COL_LP_5p_N1__GAAGCAGGTAGGACAC-1	10.6752	4.54766
001-062_R_COL_LP_5p_N1__GACAGAGGTCCCGACA-1	9.54464	4.33675
001-062_R_COL_LP_5p_N1__GGTGTTACAAGCGTAG-1	10.9606	4.90867
001-062_R_COL_LP_5p_N1__ACACTGAAGTAGGTGC-1	10.5413	4.58097
001-062_R_COL_LP_5p_N1__AACGTTGGTTGTTTGG-1	9.45428	3.78904
001-062_R_COL_LP_5p_N1__CGTTGGGTCTAACTCT-1	10.1091	4.7978
001-062_R_COL_LP_5p_N1__AACTCCCTCGGCTACG-1	9.15249	4.00216
001-062_R_COL_LP_5p_N1__CCCTCCTGTGACTACT-1	9.87501	4.62201
001-062_R_COL_LP_5p_N1__ACATGGTAGAAACGCC-1	10.2416	4.45264
001-062_R_COL_LP_5p_N1__AGGGAGTCAGACACTT-1	10.6757	4.85821
001-062_R_COL_LP_5p_N1__ACCGTAATCCGTCATC-1	11.4868	4.67422
001-062_R_COL_LP_5p_N1__AGGGTGACACATCCGG-1	10.2062	4.42694
001-062_R_COL_LP_5p_N1__CAGAATCTCTGCTTGC-1	10.6582	4.58452
001-062_R_COL_LP_5p_N1__GACGTTAAGCCCGAAA-1	11.4854	3.75109
001-062_R_COL_LP_5p_N1__GATCGATGTGACGCCT-1	9.72509	4.06866
001-062_R_COL_LP_5p_N1__AAAGCAATCAAGCCTA-1	10.4558	4.45612
001-062_R_COL_LP_5p_N1__ACGAGCCCATCACGTA-1	10.4212	3.33771
001-062_R_COL_LP_5p_N1__CTACATTTCCAGATCA-1	9.09444	3.7778
001-062_R_COL_LP_5p_N1__ATGAGGGAGACTAGAT-1	9.52109	3.87269
001-062_R_COL_LP_5p_N1__CCTCTGACACGCTTTC-1	10.4221	4.34192
001-062_R_COL_LP_5p_N1__GCCAAATAGGAGCGTT-1	10.2073	3.39049
001-062_R_COL_LP_5p_N1__ACGCCAGTCCGTTGCT-1	10.3981	4.38309
001-062_R_COL_LP_5p_N1__CTAGTGATCACCTCGT-1	9.90422	4.55228
001-062_R_COL_LP_5p_N1__AGTCTTTCACGGTAAG-1	10.5214	4.60978
001-062_R_COL_LP_5p_N1__CCCTCCTCAACGATGG-1	10.1145	4.49848
001-062_R_COL_LP_5p_N1__TTCTACATCTCTAGGA-1	10.3458	4.76998
001-062_R_COL_LP_5p_N1__ATCCGAAGTACACCGC-1	10.4663	4.12356
001-062_R_COL_LP_5p_N1__AACTCAGCAGCTGTAT-1	9.76146	4.51722
001-062_R_COL_LP_5p_N1__ATTTCTGCAGTATAAG-1	9.53945	3.89213
001-062_R_COL_LP_5p_N1__GGACGTCGTTACAGAA-1	10.9135	4.88643
001-062_R_COL_LP_5p_N1__GTCACAAGTGATAAGT-1	9.79586	4.36126
001-062_R_COL_LP_5p_N1__AGCGGTCTCGTAGGTT-1	10.7581	4.86443
001-062_R_COL_LP_5p_N1__ATTATCCTCCGCGCAA-1	10.7867	4.32837
001-062_R_COL_LP_5p_N1__CGATCGGCACACTGCG-1	10.3909	4.50606
001-062_R_COL_LP_5p_N1__TGGCGCATCTGCAGTA-1	10.1054	4.45122
001-062_R_COL_LP_5p_N1__ACGCAGCCACATCCAA-1	10.553	3.21528
001-062_R_COL_LP_5p_N1__GTCATTTAGCGCCTTG-1	9.92594	4.22748
001-062_R_COL_LP_5p_N1__ATTGGTGTCAACACAC-1	9.05712	3.67755
001-062_R_COL_LP_5p_N1__TTCTCAAAGAGGGCTT-1	11.2496	3.44787
001-062_R_COL_LP_5p_N1__CTACATTTCAACGGGA-1	10.9262	3.2307
001-062_R_COL_LP_5p_N1__CGCGGTAAGGCAAAGA-1	9.43885	3.47521
001-062_R_COL_LP_5p_N1__ACGGCCACACCGCTAG-1	10.4981	3.30611
001-062_R_COL_LP_5p_N1__GACGTTAGTTCAACCA-1	10.4525	3.3471
001-062_R_COL_LP_5p_N1__GTATTCTAGTTGTCGT-1	9.40057	4.056
001-062_R_COL_LP_5p_N1__CCGGTAGGTTGCTCCT-1	11.2216	5.02542
001-062_R_COL_LP_5p_N1__GTACGTAAGCTCCTCT-1	9.39408	3.81674
001-062_R_COL_LP_5p_N1__GTTAAGCTCCAGATCA-1	9.98808	3.70801
001-062_R_COL_LP_5p_N1__GGGCATCGTAAGAGAG-1	9.6374	4.39452
001-062_R_COL_LP_5p_N1__CGTTCTGGTCTGGAGA-1	10.8157	4.67711
001-062_R_COL_LP_5p_N1__CGTGTAATCACCTTAT-1	11.0493	4.44997
001-062_R_COL_LP_5p_N1__GTTCGGGTCTGGTGTA-1	10.0283	4.45214
001-062_R_COL_LP_5p_N1__TGCCCATAGCCTATGT-1	10.1819	4.3001
001-062_R_COL_LP_5p_N1__CGTTCTGTCAGCTCTC-1	11.2224	5.05752
001-062_R_COL_LP_5p_N1__AGGGTGACACAGGTTT-1	10.7949	3.40883
001-062_R_COL_LP_5p_N1__CTAGTGAGTCACTTCC-1	11.3952	3.83796
001-062_R_COL_LP_5p_N1__GATGAAAAGACCACGA-1	10.02	4.36264
001-062_R_COL_LP_5p_N1__TTAACTCGTACAGCAG-1	10.3088	4.52714
001-062_R_COL_LP_5p_N1__GTTTCTAGTGCAGACA-1	9.84829	3.67121
001-062_R_COL_LP_5p_N1__CACACCTCACTGTCGG-1	10.5723	4.5508
001-062_R_COL_LP_5p_N1__TCATTTGCAAGAAGAG-1	9.98771	3.2915
001-062_R_COL_LP_5p_N1__CGTCTACAGCCAGTAG-1	10.2002	4.52903
001-062_R_COL_LP_5p_N1__GATCTAGTCACGACTA-1	9.78323	4.36093
001-062_R_COL_LP_5p_N1__TTCCCAGTCGCCCTTA-1	9.49568	4.01781
001-062_R_COL_LP_5p_N1__CACCTTGAGTGTACTC-1	10.8197	4.66222
001-062_R_COL_LP_5p_N1__CATATTCGTGGTGTAG-1	10.3052	4.34211
001-062_R_COL_LP_5p_N1__CCGTTCAGTCGTGGCT-1	9.23579	4.10585
001-062_R_COL_LP_5p_N1__CCACTACCATGCTAGT-1	9.61859	5.13299
001-062_R_COL_LP_5p_N1__CACATTTAGACCGGAT-1	10.5649	4.42326
001-062_R_COL_LP_5p_N1__GCAGCCATCTTTAGGG-1	9.9181	4.27093
001-062_R_COL_LP_5p_N1__GTAGTCACAGCTGCAC-1	9.14699	3.87776
001-062_R_COL_LP_5p_N1__GAATAAGGTGCGAAAC-1	11.0554	3.23257
001-062_R_COL_LP_5p_N1__GGATGTTAGAGAGCTC-1	10.0188	4.47004
001-062_R_COL_LP_5p_N1__TGGCGCAAGATCCCAT-1	10.1589	3.82124
001-062_R_COL_LP_5p_N1__GCAGCCAGTCGAAAGC-1	9.77926	4.25349
001-062_R_COL_LP_5p_N1__GCCTCTACAATAACGA-1	10.0415	3.89126
001-062_R_COL_LP_5p_N1__ACGCCGACACATGACT-1	9.24541	4.07795
001-062_R_COL_LP_5p_N1__ACGAGCCTCCTTCAAT-1	9.81075	4.2995
001-062_R_COL_LP_5p_N1__AGCTTGACATGGGACA-1	9.25507	4.05212
001-062_R_COL_LP_5p_N1__GTACGTAGTGGGTCAA-1	10.2705	4.40811
001-062_R_COL_LP_5p_N1__GGACAAGTCTGTCTAT-1	9.39722	4.21281
001-062_R_COL_LP_5p_N1__ATTATCCAGTACTTGC-1	9.16489	3.84905
001-062_R_COL_LP_5p_N1__GATCTAGCATGCCTTC-1	10.4876	3.42289
001-062_R_COL_LP_5p_N1__GAAGCAGTCATGTAGC-1	9.93067	3.38223
001-062_R_COL_LP_5p_N1__GTATCTTTCGCCAGCA-1	9.41881	4.05404
001-062_R_COL_LP_5p_N1__GTGCAGCGTAAATGTG-1	11.2	3.67966
001-062_R_COL_LP_5p_N1__GCAATCATCTTACCTA-1	9.16275	4.59493
001-062_R_COL_LP_5p_N1__CTCCTAGCATCCCATC-1	9.78065	3.96344
001-062_R_COL_LP_5p_N1__TGCCCTACACAGATTC-1	10.0222	4.55285
001-062_R_COL_LP_5p_N1__TACGGGCTCCCAAGAT-1	10.0988	3.3884
001-062_R_COL_LP_5p_N1__TTGGAACAGACTGTAA-1	10.4149	3.46339
001-062_R_COL_LP_5p_N1__ACACCCTTCGCAAGCC-1	9.41665	4.22628
001-062_R_COL_LP_5p_N1__TAAGCGTAGGGCTTGA-1	10.5263	4.70595
001-062_R_COL_LP_5p_N1__CCGGTAGCACATCCAA-1	10.8501	4.15868
001-062_R_COL_LP_5p_N1__AGTAGTCTCTCGTTTA-1	9.49319	4.16081
001-062_R_COL_LP_5p_N1__CTTAACTGTCGGCTCA-1	10.102	4.3125
001-062_R_COL_LP_5p_N1__CAGAGAGAGATGGCGT-1	9.72038	4.16918
001-062_R_COL_LP_5p_N1__GAAACTCCATTAGGCT-1	10.2995	4.31154
001-062_R_COL_LP_5p_N1__CACTCCAAGCTGATAA-1	9.14478	3.90174
001-062_R_COL_LP_5p_N1__GTCAAGTAGACTACAA-1	10.4945	3.4499
001-062_R_COL_LP_5p_N1__TCAGGATGTATATCCG-1	10.5321	3.46026
001-062_R_COL_LP_5p_N1__TCAGATGGTTTGTTTC-1	10.1791	3.69916
001-062_R_COL_LP_5p_N1__ATCTGCCCAAAGGCGT-1	10.4145	3.38899
001-062_R_COL_LP_5p_N1__AAATGCCTCTCACATT-1	10.5071	4.27781
001-062_R_COL_LP_5p_N1__TGCCAAACAAAGCAAT-1	9.36886	3.95561
001-062_R_COL_LP_5p_N1__CCACTACTCCTCAACC-1	9.05256	3.80855
001-062_R_COL_LP_5p_N1__CCTTCCCTCGCTAGCG-1	11.4842	5.02747
001-062_R_COL_LP_5p_N1__AGAGCGAAGTGTCCAT-1	10.1548	3.95495
001-062_R_COL_LP_5p_N1__GTCACAAGTTCCTCCA-1	9.75599	4.41575
001-062_R_COL_LP_5p_N1__TACGGTACACGGACAA-1	10.9767	4.47445
001-062_R_COL_LP_5p_N1__CTACCCAGTGGCCCTA-1	9.15297	3.98601
001-062_R_COL_LP_5p_N1__CACTCCAAGGCATTGG-1	9.15592	5.1952
001-062_R_COL_LP_5p_N1__AGAGCGATCAGCGATT-1	10.546	3.25735
001-062_R_COL_LP_5p_N1__ACTGAGTTCAGGCGAA-1	9.18703	3.72102
001-062_R_COL_LP_5p_N1__ATGAGGGCAAACTGCT-1	10.2422	3.80151
001-062_R_COL_LP_5p_N1__CCTAGCTTCTACCTGC-1	10.1619	4.27247
001-062_R_COL_LP_5p_N1__CACAGGCGTGAGGCTA-1	9.86406	3.5902
001-062_R_COL_LP_5p_N1__CGTTAGAAGTATCTCG-1	9.49144	4.042
001-062_R_COL_LP_5p_N1__GCGCAGTAGCTAGTCT-1	10.238	4.50224
001-062_R_COL_LP_5p_N1__GCTGCGACACGCCAGT-1	9.54227	4.55134
001-062_R_COL_LP_5p_N1__CTTAGGATCTGCGGCA-1	9.58743	4.53003
001-062_R_COL_LP_5p_N1__CCTTTCTAGGAATTAC-1	10.1023	4.40739
001-062_R_COL_LP_5p_N1__TGCCCTAGTTCCACAA-1	9.50827	3.95524
001-062_R_COL_LP_5p_N1__CTCAGAAGTCCCTTGT-1	9.2189	3.75091
001-062_R_COL_LP_5p_N1__GCTGCTTAGAACTCGG-1	9.93383	4.52499
001-062_R_COL_LP_5p_N1__CAGTAACCAAGCTGGA-1	11.6741	5.039
001-062_R_COL_LP_5p_N1__CACATTTCACCTTGTC-1	9.50118	4.20664
001-062_R_COL_LP_5p_N1__CATATTCGTTGCGTTA-1	9.37268	3.63642
001-062_R_COL_LP_5p_N1__CTGCCTACAACTGCTA-1	9.54762	4.30795
001-062_R_COL_LP_5p_N1__ACTGCTCAGATGTCGG-1	9.51938	4.00748
001-062_R_COL_LP_5p_N1__CATTATCGTGATGTGG-1	10.0989	3.43118
001-062_R_COL_LP_5p_N1__TGCGCAGGTTGCCTCT-1	9.20625	3.68275
001-062_R_COL_LP_5p_N1__GGACAAGTCGTAGATC-1	9.52797	3.94856
001-062_R_COL_LP_5p_N1__CATCAGACATATGAGA-1	10.421	4.77467
001-062_R_COL_LP_5p_N1__CGGTTAAAGCCTATGT-1	9.65181	3.43924
001-062_R_COL_LP_5p_N1__ACGCAGCAGGTGACCA-1	9.78753	3.65852
001-062_R_COL_LP_5p_N1__TCGCGAGTCGCGATCG-1	9.96784	4.42048
001-062_R_COL_LP_5p_N1__CCGGTAGGTTCGGGCT-1	9.56616	4.15375
001-062_R_COL_LP_5p_N1__TCTTTCCCATTCTTAC-1	10.2178	4.28476
001-062_R_COL_LP_5p_N1__CTCGAAAAGTGGTAAT-1	9.28234	3.79476
001-062_R_COL_LP_5p_N1__GGAAAGCTCGGGAGTA-1	10.3551	3.07157
001-062_R_COL_LP_5p_N1__TAGGCATAGAGTACAT-1	9.01113	3.96211
001-062_R_COL_LP_5p_N1__TCTGAGAGTTGGACCC-1	9.45157	4.03553
001-062_R_COL_LP_5p_N1__TCACAAGCAATAACGA-1	9.16183	4.00654
001-062_R_COL_LP_5p_N1__AACACGTCACATGGGA-1	9.30904	3.8081
001-062_R_COL_LP_5p_N1__CTACATTTCAACACTG-1	9.15117	4.28398
001-062_R_COL_LP_5p_N1__CATGCCTGTATCTGCA-1	10.127	4.49512
001-062_R_COL_LP_5p_N1__TCTGAGAGTTGTACAC-1	9.72157	4.00683
001-062_R_COL_LP_5p_N1__TCGGTAACACATAACC-1	10.2504	3.61631
001-062_R_COL_LP_5p_N1__CTTAGGACATTGGTAC-1	9.78791	5.00262
001-062_R_COL_LP_5p_N1__CACAGGCCACTACAGT-1	9.21385	3.99676
001-062_R_COL_LP_5p_N1__CCCAATCTCTTTAGTC-1	10.0529	3.41155
001-062_R_COL_LP_5p_N1__GGTGTTATCGTTTATC-1	9.90431	4.20322
001-062_R_COL_LP_5p_N1__CGTTAGATCCAAGCCG-1	9.80397	4.62744
001-062_R_COL_LP_5p_N1__GCGACCAAGCCGCCTA-1	11.0887	3.01884
001-062_R_COL_LP_5p_N1__CAGTAACGTATAGTAG-1	11.0876	3.62
001-062_R_COL_LP_5p_N1__AGCTCTCAGTGAAGTT-1	9.46584	3.53008
001-062_R_COL_LP_5p_N1__ACAGCCGAGCCCAACC-1	9.93029	3.46687
001-062_R_COL_LP_5p_N1__CATCGGGCATGGTCAT-1	10.5709	3.41629
001-062_R_COL_LP_5p_N1__AGAGCTTAGTCAATAG-1	10.7698	3.39927
001-062_R_COL_LP_5p_N1__AGCTCCTTCATGTCTT-1	9.64747	3.90153
001-062_R_COL_LP_5p_N1__ACTGTCCCATTTGCTT-1	10.389	4.46678
001-062_R_COL_LP_5p_N1__CTCGAGGTCGGGAGTA-1	11.3966	4.20439
001-062_R_COL_LP_5p_N1__GGTGCGTCATCCCACT-1	9.58525	4.19101
001-062_R_COL_LP_5p_N1__CTCGAGGCATCGGGTC-1	9.25617	3.71033
001-062_R_COL_LP_5p_N1__AACTCTTCATCACAAC-1	10.0095	4.08552
001-062_R_COL_LP_5p_N1__CTCAGAATCCGCGGTA-1	11.4164	5.18607
001-062_R_COL_LP_5p_N1__TACGGATGTAAGTTCC-1	9.57734	4.12416
001-062_R_COL_LP_5p_N1__TCAATCTAGAAGGACA-1	9.29725	3.80495
001-062_R_COL_LP_5p_N1__TCTGGAAAGAGGTTAT-1	9.71848	4.51853
001-062_R_COL_LP_5p_N1__CAACCTCTCCTCATTA-1	10.4938	3.4392
001-062_R_COL_LP_5p_N1__CGGACACTCAAAGACA-1	9.10801	3.94252
001-062_R_COL_LP_5p_N1__TTAGGCATCACCACCT-1	10.4727	3.36701
001-062_R_COL_LP_5p_N1__CGACTTCTCCTGTAGA-1	9.40221	3.73983
001-062_R_COL_LP_5p_N1__CCCAATCGTACATGTC-1	10.3789	4.1736
001-062_R_COL_LP_5p_N1__ACTGTCCGTTCGTTGA-1	9.54471	4.14624
001-062_R_COL_LP_5p_N1__AGAGTGGGTGCTCTTC-1	10.2532	4.91311
001-062_R_COL_LP_5p_N1__CCTCTGAGTCACCCAG-1	9.54074	3.78387
001-062_R_COL_LP_5p_N1__GAAACTCGTATAAACG-1	9.02445	4.09106
001-062_R_COL_LP_5p_N1__CGACCTTCAAGGACTG-1	9.49183	3.75382
001-062_R_COL_LP_5p_N1__GATGCTATCTCTAGGA-1	10.8898	4.78137
001-062_R_COL_LP_5p_N1__GCAGTTACAGGTGGAT-1	10.2415	3.40909
001-062_R_COL_LP_5p_N1__GCTTGAACAGACGCAA-1	9.7962	4.23687
001-062_R_COL_LP_5p_N1__GTCGTAATCGGACAAG-1	11.122	3.33703
001-062_R_COL_LP_5p_N1__GCGCAGTCACATCTTT-1	10.6253	3.91644
001-062_R_COL_LP_5p_N1__GTGCAGCAGACGCAAC-1	10.5944	3.80824
001-062_R_COL_LP_5p_N1__GAACATCTCAGCAACT-1	10.3473	4.38313
001-062_R_COL_LP_5p_N1__ACCTTTACATCCCACT-1	9.28607	4.2753
001-062_R_COL_LP_5p_N1__TCAGCTCAGCTCCTTC-1	10.138	4.54434
001-062_R_COL_LP_5p_N1__TATGCCCTCACCCTCA-1	9.52643	3.52266
001-062_R_COL_LP_5p_N1__TGAGAGGCACTAAGTC-1	10.8251	3.46549
001-062_R_COL_LP_5p_N1__ACCAGTAAGTGACATA-1	9.42252	3.98906
001-062_R_COL_LP_5p_N1__TACGGTAAGAGCCTAG-1	10.8173	4.59722
001-062_R_COL_LP_5p_N1__AGTAGTCCACAGTCGC-1	10.3461	3.90939
001-062_R_COL_LP_5p_N1__TACGGGCTCGCGCCAA-1	10.4688	2.19329
001-062_R_COL_LP_5p_N1__TCGCGAGAGATAGGAG-1	10.2994	3.43599
001-062_R_COL_LP_5p_N1__TTCTTAGGTCGCATCG-1	10.2501	3.75084
001-062_R_COL_LP_5p_N1__CACAGGCTCTAACTGG-1	10.5312	4.8183
001-062_R_COL_LP_5p_N1__CTTCTCTAGCTACCTA-1	10.9412	4.65879
001-062_R_COL_LP_5p_N1__TTCTTAGGTATCTGCA-1	9.00496	4.16598
001-062_R_COL_LP_5p_N1__GGCCGATAGAATAGGG-1	9.54718	4.23377
001-062_R_COL_LP_5p_N1__CAGCTGGGTAGTACCT-1	10.6885	4.19288
001-062_R_COL_LP_5p_N1__CACCAGGAGTGAACAT-1	9.41756	4.24292
001-062_R_COL_LP_5p_N1__ATCTGCCTCACTTACT-1	10.5665	4.42333
001-062_R_COL_LP_5p_N1__TGATTTCTCTGCGGCA-1	9.54081	3.79804
001-062_R_COL_LP_5p_N1__TGAGCCGTCTACCAGA-1	9.1889	3.96121
001-062_R_COL_LP_5p_N1__TAGTGGTTCCTCATTA-1	10.3653	3.50168
001-062_R_COL_LP_5p_N1__GTGCGGTAGGACAGCT-1	10.6722	3.93402
001-062_R_COL_LP_5p_N1__TTTGCGCCAGCCACCA-1	9.50217	4.20186
001-062_R_COL_LP_5p_N1__GTCACGGGTACCGAGA-1	10.447	3.57689
001-062_R_COL_LP_5p_N1__CCATTCGTCACGCATA-1	10.2993	3.2666
001-062_R_COL_LP_5p_N1__GGCAATTGTGTATGGG-1	10.1675	4.71406
001-062_R_COL_LP_5p_N1__CGCGGTAGTTCGCGAC-1	9.07973	4.66971
001-062_R_COL_LP_5p_N1__AGAGCGACAGGGTATG-1	9.27616	3.96432
001-062_R_COL_LP_5p_N1__ACGAGCCAGTCAAGCG-1	10.4256	3.17058
001-062_R_COL_LP_5p_N1__ATCTGCCTCGGAATCT-1	10.2314	4.19776
001-062_R_COL_LP_5p_N1__CCTATTAGTTGAGGTG-1	9.97341	2.40293
001-062_R_COL_LP_5p_N1__CGTTAGATCGGAGCAA-1	10.5886	4.65603
001-062_R_COL_LP_5p_N1__AGGCCACTCCTTCAAT-1	10.4025	3.58378
001-062_R_COL_LP_5p_N1__CAGGTGCCATATGGTC-1	10.3301	4.38633
001-062_R_COL_LP_5p_N1__ACGGGCTCAGTGGGAT-1	10.4328	4.38434
001-062_R_COL_LP_5p_N1__AGTGGGACATGGGAAC-1	9.28344	3.9019
001-062_R_COL_LP_5p_N1__GTATTCTAGATAGTCA-1	10.7308	4.63244
001-062_R_COL_LP_5p_N1__ACGAGCCGTGTAACGG-1	11.26	5.15973
001-062_R_COL_LP_5p_N1__TTGAACGAGGCAGGTT-1	10.9428	4.61194
001-062_R_COL_LP_5p_N1__CTTCTCTAGGCGTACA-1	9.73434	3.44456
001-062_R_COL_LP_5p_N1__CCCTCCTGTGTAACGG-1	11.7225	3.82131
001-062_R_COL_LP_5p_N1__GATGCTAAGCCGTCGT-1	9.29973	3.87456
001-062_R_COL_LP_5p_N1__GGCTCGAAGATATGGT-1	9.48278	3.53903
001-062_R_COL_LP_5p_N1__CTAGCCTAGGCATGGT-1	10.9408	3.73143
001-062_R_COL_LP_5p_N1__TATGCCCAGGAGTAGA-1	10.0244	3.52445
001-062_R_COL_LP_5p_N1__AGCTCCTTCCGTAGTA-1	10.547	4.38938
001-062_R_COL_LP_5p_N1__AGATTGCCAGCCTGTG-1	10.7573	3.33033
001-062_R_COL_LP_5p_N1__GTTCGGGGTACACCGC-1	9.34963	3.44212
001-062_R_COL_LP_5p_N1__CGTAGGCTCATCTGCC-1	9.25662	3.73943
001-062_R_COL_LP_5p_N1__TAGCCGGTCCGATATG-1	11.5286	5.45913
001-062_R_COL_LP_5p_N1__GTATTCTGTCTTGATG-1	10.5285	4.78645
001-062_R_COL_LP_5p_N1__GATTCAGAGGTGGGTT-1	10.5485	3.29012
001-062_R_COL_LP_5p_N1__CGTGTAAAGGTTCCTA-1	10.5393	4.77414
001-062_R_COL_LP_5p_N1__AGAGCGAAGGCCGAAT-1	10.2307	3.15276
001-062_R_COL_LP_5p_N1__CGGAGCTTCGTGGTCG-1	10.0567	4.58905
001-062_R_COL_LP_5p_N1__AAGGAGCAGGCGTACA-1	10.084	3.44237
001-062_R_COL_LP_5p_N1__TGACGGCCAGCTGGCT-1	10.4368	4.51758
001-062_R_COL_LP_5p_N1__TCGCGAGGTTATCCGA-1	10.4895	4.59639
001-062_R_COL_LP_5p_N1__CGAGAAGTCGTGGTCG-1	9.90574	4.57223
001-062_R_COL_LP_5p_N1__GTTTCTATCACGATGT-1	10.2592	3.85356
001-062_R_COL_LP_5p_N1__AGTTGGTCACGTCAGC-1	10.8893	5.17115
001-062_R_COL_LP_5p_N1__GTTCGGGTCGCCCTTA-1	10.409	3.41995
001-062_R_COL_LP_5p_N1__CTTAGGAAGCGTTGCC-1	9.98809	3.64155
001-062_R_COL_LP_5p_N1__GTAGTCAGTTGGAGGT-1	9.94572	3.16677
001-062_R_COL_LP_5p_N1__TTGGCAATCAAGGCTT-1	9.80556	3.6686
001-062_R_COL_LP_5p_N1__TTGGCAAGTTATCGGT-1	9.90535	4.69021
001-062_R_COL_LP_5p_N1__CAGATCATCATGTCTT-1	9.35186	5.14179
001-062_R_COL_LP_5p_N1__GTCTCGTCATCTCCCA-1	9.84724	3.60027
001-062_R_COL_LP_5p_N1__AGCGTCGGTGAACCTT-1	10.9786	4.53946
001-062_R_COL_LP_5p_N1__GGCCGATCATCTCCCA-1	11.046	4.32823
001-062_R_COL_LP_5p_N1__ACGGGCTCAAGCGATG-1	10.6163	4.43975
001-062_R_COL_LP_5p_N1__GGGCATCTCAACGAAA-1	10.0718	4.59821
001-062_R_COL_LP_5p_N1__CTACGTCGTTTGGGCC-1	10.571	3.10975
001-062_R_COL_LP_5p_N1__CACATAGCATGAACCT-1	9.30891	4.17775
001-062_R_COL_LP_5p_N1__TGCTACCAGCAATATG-1	10.286	4.45413
001-062_R_COL_LP_5p_N1__GGAAAGCGTTCCATGA-1	9.86365	4.45722
001-062_R_COL_LP_5p_N1__GGACAGACAGTACACT-1	10.4766	4.47834
001-062_R_COL_LP_5p_N1__GAAGCAGGTTACTGAC-1	11.3545	4.07704
001-062_R_COL_LP_5p_N1__ACACCCTAGCCATCGC-1	10.3343	4.37123
001-062_R_COL_LP_5p_N1__CGGAGCTAGTGGGTTG-1	9.53361	4.02078
001-062_R_COL_LP_5p_N1__GATCGATGTCTAGCCG-1	10.3965	4.87308
001-062_R_COL_LP_5p_N1__TAAGCGTAGTTGTCGT-1	10.2433	3.53328
001-062_R_COL_LP_5p_N1__CCGGTAGCAACTGCGC-1	10.8035	3.23614
001-062_R_COL_LP_5p_N1__TGATTTCAGAGAGCTC-1	10.2868	4.79028
001-062_R_COL_LP_5p_N1__TGAGAGGGTCGCTTCT-1	10.1155	3.98033
001-062_R_COL_LP_5p_N1__GGAAAGCGTCCCTACT-1	9.55005	4.49318
001-062_R_COL_LP_5p_N1__ACTTGTTTCCCTAACC-1	10.5095	5.59552
001-062_R_COL_LP_5p_N1__CTGATCCGTTTGTTGG-1	10.2596	3.81309
001-062_R_COL_LP_5p_N1__CGGACTGCAACAACCT-1	10.3248	4.31912
001-062_R_COL_LP_5p_N1__CGACCTTGTAATCGTC-1	10.1028	4.41057
001-062_R_COL_LP_5p_N1__ATTATCCTCTTCCTTC-1	10.2386	4.41977
001-062_R_COL_LP_5p_N1__ACCAGTAGTCGCCATG-1	10.4345	3.41962
001-062_R_COL_LP_5p_N1__TACCTTATCAACCAAC-1	10.4292	3.43911
001-062_R_COL_LP_5p_N1__ACGCCAGCATAGTAAG-1	9.84891	4.1311
001-062_R_COL_LP_5p_N1__CTTACCGTCCTCCTAG-1	10.0997	4.43355
001-062_R_COL_LP_5p_N1__CTGGTCTGTGAGGCTA-1	10.2203	3.48739
001-062_R_COL_LP_5p_N1__AGCGGTCTCAGCACAT-1	9.95813	4.52073
001-062_R_COL_LP_5p_N1__TCTGGAACATCGGAAG-1	11.2683	4.87045
001-062_R_COL_LP_5p_N1__GTAACGTTCAGGCAAG-1	10.523	4.90749
001-062_R_COL_LP_5p_N1__AGATCTGCAGATCCAT-1	9.43142	4.11394
001-062_R_COL_LP_5p_N1__CACACCTAGACTCGGA-1	10.0479	3.25072
001-062_R_COL_LP_5p_N1__GGGACCTAGCGTTTAC-1	11.3077	5.51508
001-062_R_COL_LP_5p_N1__CTTAGGAAGAAGCCCA-1	9.24114	4.24644
001-062_R_COL_LP_5p_N1__CGCTGGATCGCAGGCT-1	9.66625	4.9429
001-062_R_COL_LP_5p_N1__TCTTTCCCATCCCATC-1	9.35501	4.04058
001-062_R_COL_LP_5p_N1__ACTGAACTCCATTCTA-1	9.59153	4.03162
001-062_R_COL_LP_5p_N1__TCAGCAATCTTCAACT-1	11.2928	5.67232
001-062_R_COL_LP_5p_N1__CATGCCTAGGAGTAGA-1	9.24892	4.06393
001-062_R_COL_LP_5p_N1__TCAATCTGTCCTAGCG-1	10.5906	4.78432
001-062_R_COL_LP_5p_N1__GCGGGTTGTGTTCGAT-1	10.3907	3.31286
001-062_R_COL_LP_5p_N1__CGTTGGGGTAAATACG-1	10.331	4.95094
001-062_R_COL_LP_5p_N1__TCGTAGAAGCGCTCCA-1	10.4402	4.29333
001-062_R_COL_LP_5p_N1__CAAGGCCTCTTAGCCC-1	10.4239	3.26684
001-062_R_COL_LP_5p_N1__CCATTCGAGTCATCCA-1	9.9682	3.52874
001-062_R_COL_LP_5p_N1__GGGAGATGTAAGTGTA-1	10.0878	4.56929
001-062_R_COL_LP_5p_N1__CGATGGCAGGGAGTAA-1	9.81804	4.73119
001-062_R_COL_LP_5p_N1__AGACGTTTCACAGTAC-1	9.35797	4.60718
001-062_R_COL_LP_5p_N1__ACATCAGAGCGATATA-1	10.0027	3.62621
001-062_R_COL_LP_5p_N1__GCAAACTAGACAGACC-1	10.6086	5.26178
001-062_R_COL_LP_5p_N1__CACACCTGTTAAGATG-1	10.4693	2.07736
001-062_R_COL_LP_5p_N1__ATCTGCCCAGCTTAAC-1	10.1993	4.60516
001-062_R_COL_LP_5p_N1__TGAGCCGAGGAGTTGC-1	10.6901	2.11996
001-062_R_COL_LP_5p_N1__ATAAGAGAGATGCCAG-1	11.3032	5.51203
001-062_R_COL_LP_5p_N1__CTAATGGGTCGTGGCT-1	11.5242	5.4898
001-062_R_COL_LP_5p_N1__AGCGTCGGTTTCGCTC-1	10.7316	4.72802
001-062_R_COL_LP_5p_N1__CGAGCCAAGACAAAGG-1	10.8442	5.18801
001-062_R_COL_LP_5p_N1__TCTCATAAGGGAAACA-1	10.4589	4.46633
001-062_R_COL_LP_5p_N1__TCTCTAACATAGAAAC-1	10.0075	3.79259
001-062_R_COL_LP_5p_N1__AGTGTCACACGGTAGA-1	11.0679	5.5472
001-062_R_COL_LP_5p_N1__TGATTTCTCGACAGCC-1	10.52	3.10992
001-062_R_COL_LP_5p_N1__TCAGCAACAGGGTATG-1	9.3379	3.73052
001-062_R_COL_LP_5p_N1__CGGGTCAGTTGAACTC-1	10.8525	5.33582
001-062_R_COL_LP_5p_N1__ACGCCGACACTCGACG-1	9.9044	4.90496
001-062_R_COL_LP_5p_N1__CGTGAGCAGGCGATAC-1	10.4298	4.80121
001-062_R_COL_LP_5p_N1__AGAGCGATCTAACTTC-1	10.1787	4.64139
001-062_R_COL_LP_5p_N1__GCAGCCACATAACCTG-1	9.10882	4.11057
001-062_R_COL_LP_5p_N1__CGTCAGGCAAGACACG-1	10.2565	4.23563
001-062_R_COL_LP_5p_N1__GGACAAGCACCCTATC-1	9.4837	3.4445
001-062_R_COL_LP_5p_N1__CAGTAACGTATATGGA-1	10.1073	4.24874
001-062_R_COL_LP_5p_N1__ATAAGAGGTGGCTCCA-1	10.9013	5.15103
001-062_R_COL_LP_5p_N1__AACTGGTTCAGTTCGA-1	10.2365	3.80435
001-062_R_COL_LP_5p_N1__TTATGCTAGGCTATCT-1	10.0766	4.58413
001-062_R_COL_LP_5p_N1__CTCTACGGTCACAAGG-1	10.6265	4.88293
001-062_R_COL_LP_5p_N1__CGCTGGAAGATAGGAG-1	10.4806	4.60544
001-062_R_COL_LP_5p_N1__CCCAGTTCAATGAATG-1	10.3649	4.35656
001-062_R_COL_LP_5p_N1__GTCACGGCATTAACCG-1	10.4778	4.75998
001-062_R_COL_LP_5p_N1__AGTAGTCCACTCAGGC-1	9.2638	3.34906
001-062_R_COL_LP_5p_N1__CCTTCGATCACATACG-1	10.4685	4.77088
001-062_R_COL_LP_5p_N1__CGGAGCTCAAGCTGAG-1	9.92188	4.99328
001-062_R_COL_LP_5p_N1__GCAAACTGTTCATGGT-1	10.2457	4.76493
001-062_R_COL_LP_5p_N1__TGCCCATCACAACTGT-1	10.2248	4.00249
001-062_R_COL_LP_5p_N1__ACTTGTTGTAGCTGCC-1	10.6063	4.8895
001-062_R_COL_LP_5p_N1__GTCTTCGCACGGTAAG-1	10.419	4.63281
001-062_R_COL_LP_5p_N1__TGCCCTAAGTGTACGG-1	10.3167	4.49167
001-062_R_COL_LP_5p_N1__TTATGCTGTCGCATAT-1	10.1535	3.53444
001-062_R_COL_LP_5p_N1__CGGACTGAGCCAGGAT-1	9.58959	4.62699
001-062_R_COL_LP_5p_N1__CCATGTCAGGCTAGGT-1	10.0473	4.68293
001-062_R_COL_LP_5p_N1__GAACATCGTCTAGGTT-1	9.98815	4.19145
001-062_R_COL_LP_5p_N1__GGGCATCTCTTTAGGG-1	10.0172	3.77711
001-062_R_COL_LP_5p_N1__CATGGCGTCGGTGTCG-1	10.7794	3.43816
001-062_R_COL_LP_5p_N1__CTGTTTACACTCAGGC-1	10.078	3.89899
001-062_R_COL_LP_5p_N1__GGGCATCAGAAGGCCT-1	10.7496	5.33262
001-062_R_COL_LP_5p_N1__TACGGTACATATACCG-1	11.5416	5.48486
001-062_R_COL_LP_5p_N1__CCCAGTTTCCTTGGTC-1	9.63941	3.51694
001-062_R_COL_LP_5p_N1__TTGAACGGTACCGGCT-1	10.3955	4.36298
001-062_R_COL_LP_5p_N1__CCTCAGTGTTCTGGTA-1	10.3002	4.85608
001-062_R_COL_LP_5p_N1__ATGGGAGCATTTCACT-1	9.46346	4.30041
001-062_R_COL_LP_5p_N1__GTGTTAGAGTGTACCT-1	10.2856	5.08203
001-062_R_COL_LP_5p_N1__TGGTTAGAGTGGAGAA-1	9.81292	4.30009
001-062_R_COL_LP_5p_N1__TTAACTCGTGCACGAA-1	9.30913	4.07513
001-062_R_COL_LP_5p_N1__CAAGGCCGTCTGCAAT-1	9.62734	4.22758
001-062_R_COL_LP_5p_N1__TTGAACGGTTACAGAA-1	10.5523	3.25824
001-062_R_COL_LP_5p_N1__TGTGTTTGTGTTCGAT-1	10.7102	4.84684
001-062_R_COL_LP_5p_N1__AATCGGTCAGTGGGAT-1	10.7244	4.89261
001-062_R_COL_LP_5p_N1__CAGCTGGTCCAAGTAC-1	10.2262	4.88847
001-062_R_COL_LP_5p_N1__CTAACTTAGACTAGAT-1	9.56624	4.33055
001-062_R_COL_LP_5p_N1__GTTAAGCCAGTGGAGT-1	9.95838	4.50943
001-062_R_COL_LP_5p_N1__GTGTTAGCACAACTGT-1	10.0102	3.91842
001-062_R_COL_LP_5p_N1__GAAATGATCGTAGGTT-1	9.96758	4.7857
001-062_R_COL_LP_5p_N1__GCGCAGTGTGTTAAGA-1	9.15596	4.2934
001-062_R_COL_LP_5p_N1__ATCATGGAGAGCCTAG-1	10.1605	4.99517
001-062_R_COL_LP_5p_N1__GGGAGATGTTCAGACT-1	10.1071	4.43311
001-062_R_COL_LP_5p_N1__TGGGCGTCATACCATG-1	10.3401	5.15045
001-062_R_COL_LP_5p_N1__TACTTGTTCTATGTGG-1	10.2486	5.01649
001-062_R_COL_LP_5p_N1__AGCAGCCGTCCGTGAC-1	10.793	5.33792
001-062_R_COL_LP_5p_N1__ATAACGCGTTATGTGC-1	9.92491	3.46982
001-062_R_COL_LP_5p_N1__GTTCTCGCAAGCCTAT-1	10.3813	3.24028
001-062_R_COL_LP_5p_N1__ATCATCTGTACTCGCG-1	10.7232	4.64591
001-062_R_COL_LP_5p_N1__CCTTTCTAGAGCTGGT-1	10.4055	4.81136
001-062_R_COL_LP_5p_N1__GGATGTTCAGGTCGTC-1	9.82201	4.43998
001-062_R_COL_LP_5p_N1__GCCTCTAAGACATAAC-1	9.76611	4.6052
001-062_R_COL_LP_5p_N1__TGGTTCCTCTGGGCCA-1	10.8698	4.7154
001-062_R_COL_LP_5p_N1__CTACACCTCAGTCAGT-1	9.4665	4.46754
001-062_R_COL_LP_5p_N1__TGGCGCATCCCAAGTA-1	10.1748	4.41277
001-062_R_COL_LP_5p_N1__CGCGTTTAGACAATAC-1	10.3287	3.91337
001-062_R_COL_LP_5p_N1__CGTTCTGGTAGCGTGA-1	10.6228	4.74749
001-062_R_COL_LP_5p_N1__AGTCTTTTCTCCAGGG-1	10.1374	4.8497
001-062_R_COL_LP_5p_N1__TTAGTTCAGAACTCGG-1	9.85953	3.49066
001-062_R_COL_LP_5p_N1__AGCTCCTCAAGACACG-1	10.4179	5.00626
001-062_R_COL_LP_5p_N1__CCACTACTCAAGATCC-1	10.2152	3.7593
001-062_R_COL_LP_5p_N1__CTTTGCGTCAGTTCGA-1	9.4602	3.49578
001-062_R_COL_LP_5p_N1__GCGCAACGTTTGTTTC-1	10.8338	4.69822
001-062_R_COL_LP_5p_N1__ATGCGATTCCTTGCCA-1	10.163	4.79111
001-062_R_COL_LP_5p_N1__GCCAAATTCACGCATA-1	10.5916	4.82971
001-062_R_COL_LP_5p_N1__TCGCGAGTCGGATGTT-1	10.2344	4.70932
001-062_R_COL_LP_5p_N1__ACGCAGCCACCATGTA-1	10.1163	4.6374
001-062_R_COL_LP_5p_N1__CAAGAAATCCGTACAA-1	9.97301	5.00538
001-062_R_COL_LP_5p_N1__CGAGCACAGGTGGGTT-1	9.74569	3.67256
001-062_R_COL_LP_5p_N1__TGTCCCAAGGTGCTAG-1	10.1845	4.97266
001-062_R_COL_LP_5p_N1__GCAGTTAAGTTAGCGG-1	11.5261	5.05843
001-062_R_COL_LP_5p_N1__TCCCGATGTGCAGACA-1	10.5993	4.91094
001-062_R_COL_LP_5p_N1__AATCGGTCAATGAAAC-1	10.3766	3.61225
001-062_R_COL_LP_5p_N1__TCCCGATGTAGCGCTC-1	10.8661	4.82213
001-062_R_COL_LP_5p_N1__AGCTCTCTCTCTGAGA-1	9.75599	4.31856
001-062_R_COL_LP_5p_N1__CTGATAGAGAACAATC-1	10.6627	4.91439
001-062_R_COL_LP_5p_N1__ATTGGACTCATGCTCC-1	10.6459	4.80125
001-062_R_COL_LP_5p_N1__ACAGCTAGTGGTCTCG-1	10.284	3.62213
001-062_R_COL_LP_5p_N1__AACACGTCATAGAAAC-1	10.3998	3.35254
001-062_R_COL_LP_5p_N1__CATCGAATCGACGGAA-1	9.96789	6.55595
001-062_R_COL_LP_5p_N1__CATCGGGCACAGGTTT-1	10.2927	5.22669
001-062_R_COL_LP_5p_N1__CAGCAGCCAAACCCAT-1	9.89576	3.46845
001-062_R_COL_LP_5p_N1__CCTAGCTTCACATAGC-1	9.61682	2.23486
001-062_R_COL_LP_5p_N1__TGAGCCGAGTCCGGTC-1	9.8224	4.95288
001-062_R_COL_LP_5p_N1__CTAGTGAGTTGCGTTA-1	10.3845	4.80721
001-062_R_COL_LP_5p_N1__GGGTTGCAGACTCGGA-1	10.2858	4.51965
001-062_R_COL_LP_5p_N1__GACCAATTCAATCACG-1	9.47262	2.0504
001-062_R_COL_LP_5p_N1__GATCGCGTCGCGGATC-1	10.5618	4.43725
001-062_R_COL_LP_5p_N1__ATTATCCGTGCAACGA-1	10.5656	5.2362
001-062_R_COL_LP_5p_N1__GGACAAGCACACCGCA-1	10.7675	4.51805
001-062_R_COL_LP_5p_N1__GTAACGTTCCCATTTA-1	9.40914	4.52934
001-062_R_COL_LP_5p_N1__TGAGAGGTCTTTACGT-1	9.57027	4.52397
001-062_R_COL_LP_5p_N1__TCACGAATCACTGGGC-1	10.6826	4.46335
001-062_R_COL_LP_5p_N1__TGTTCCGTCGGTTCGG-1	9.90048	4.17726
001-062_R_COL_LP_5p_N1__TGTGGTAAGCCAACAG-1	9.8276	4.96719
001-062_R_COL_LP_5p_N1__AGGTCATTCACCTCGT-1	9.56664	2.48195
001-062_R_COL_LP_5p_N1__TAAGTGCAGTTACGGG-1	10.4542	4.94123
001-062_R_COL_LP_5p_N1__GTAACTGCAGCTTAAC-1	9.78246	4.5757
001-062_R_COL_LP_5p_N1__GTTCTCGTCATCTGTT-1	10.3399	5.23478
001-062_R_COL_LP_5p_N1__CATATTCAGCCTCGTG-1	10.5108	4.85949
001-062_R_COL_LP_5p_N1__TTAGTTCAGCATCATC-1	10.163	2.16678
001-062_R_COL_LP_5p_N1__AAGACCTGTAGGCTGA-1	10.3114	2.87678
001-062_R_COL_LP_5p_N1__TAGTGGTAGAGTGAGA-1	9.72008	2.74955
001-062_R_COL_LP_5p_N1__CGGCTAGCAATGGATA-1	9.97749	3.67178
001-062_R_COL_LP_5p_N1__GGACAGAGTCTCACCT-1	9.35235	3.08522
001-062_R_COL_LP_5p_N1__TGTATTCGTACAGTGG-1	10.2681	5.31834
001-062_R_COL_LP_5p_N1__GAAGCAGAGTGCCATT-1	9.80477	2.01012
001-062_R_COL_LP_5p_N1__AGCTCTCAGCTAGTTC-1	9.39592	3.54557
001-062_R_COL_LP_5p_N1__CACTCCATCGAGCCCA-1	10.5168	5.77563
001-071_T0_COL_EPI_5p_N1__CTGTTTACAATCGGTT-1	9.10597	4.6305
001-071_T0_COL_EPI_5p_N1__CAGTCCTGTTATCCGA-1	8.72507	4.26863
001-071_T0_COL_EPI_5p_N1__CTGCTGTCACTACAGT-1	9.14774	4.70082
001-071_T0_COL_EPI_5p_N1__GCAGCCAAGGTGCACA-1	8.9328	4.10783
001-071_T0_COL_EPI_5p_N1__CGTGAGCAGCTTATCG-1	8.94365	4.22388
001-071_T0_COL_EPI_5p_N1__CTACCCATCGTGGTCG-1	8.14104	3.91739
001-071_T0_COL_EPI_5p_N1__TTTGTCAGTGTGTGCC-1	9.22329	4.20577
001-071_T0_COL_EPI_5p_N1__ACGCCAGGTGGTCTCG-1	8.7232	5.33931
001-071_T0_COL_EPI_5p_N1__TCTTTCCAGGCTAGCA-1	9.57344	4.0109
001-071_T0_COL_EPI_5p_N1__TGTCCCATCGTCGTTC-1	8.93741	4.56083
001-071_T0_COL_EPI_5p_N1__GTGTGCGGTATCGCAT-1	8.74421	4.01473
001-071_T0_COL_EPI_5p_N1__CTGTTTATCTGCAGTA-1	8.95204	4.22549
001-071_T0_COL_EPI_5p_N1__CCATTCGCACTAAGTC-1	8.75018	4.36418
001-071_T0_COL_EPI_5p_N1__ATCATCTCAAGTAGTA-1	9.49418	3.56254
001-071_T0_COL_EPI_5p_N1__TCGAGGCTCATCTGTT-1	8.61072	5.1908
001-071_T0_COL_EPI_5p_N1__GCGCGATAGCTAGTGG-1	8.72659	4.68973
001-071_T0_COL_EPI_5p_N1__GATCGCGAGAAACCTA-1	10.3657	5.51983
001-071_T0_COL_EPI_5p_N1__ACATGGTAGTTAACGA-1	9.16628	5.06915
001-071_T0_COL_EPI_5p_N1__GATGCTATCCTTGACC-1	9.8025	4.90564
001-071_T0_COL_EPI_5p_N1__AAAGCAATCAGCGACC-1	8.22053	4.17792
001-071_T0_COL_EPI_5p_N1__ATCCACCTCTTTACAC-1	8.80538	5.47587
001-071_T0_COL_EPI_5p_N1__GACACGCAGTGTTTGC-1	9.04702	4.03963
001-071_T0_COL_EPI_5p_N1__CTGATAGGTCGAGTTT-1	9.11586	3.7773
001-071_T0_COL_EPI_5p_N1__CTGTTTAAGCTAGGCA-1	8.12204	4.09138
001-071_T0_COL_EPI_5p_N1__AACTGGTCAAGTAGTA-1	8.93671	4.2856
001-071_T0_COL_EPI_5p_N1__CAGAGAGAGGAACTGC-1	8.53392	4.06195
001-071_T0_COL_EPI_5p_N1__ACGGGTCAGGTTCCTA-1	9.341	4.76254
001-071_T0_COL_EPI_5p_N1__CAACCAATCAATCACG-1	8.91892	4.7577
001-071_T0_COL_EPI_5p_N1__CTGCCTAGTGCCTGTG-1	9.83196	4.6454
001-071_T0_COL_EPI_5p_N1__TGGTTCCAGCTAGTTC-1	8.58233	4.14588
001-071_T0_COL_EPI_5p_N1__ACATGGTGTCCGCTGA-1	8.98602	4.74002
001-071_T0_COL_EPI_5p_N1__CCGTACTTCCAGAAGG-1	9.15113	5.92282
001-071_T0_COL_EPI_5p_N1__CAGCCGATCCTGTACC-1	9.90851	5.6529
001-071_T0_COL_EPI_5p_N1__GGGTCTGGTTAGATGA-1	8.88757	4.46543
001-071_T0_COL_EPI_5p_N1__CGTCCATAGTCAATAG-1	8.90138	4.05265
001-071_T0_COL_EPI_5p_N1__CTGTTTACACCGCTAG-1	9.37603	4.79603
001-071_T0_COL_EPI_5p_N1__CCTTACGAGATGAGAG-1	9.16568	4.31371
001-071_T0_COL_EPI_5p_N1__GGACATTGTGCAGGTA-1	8.4157	4.36444
001-071_T0_COL_EPI_5p_N1__GGAATAAGTGGTTTCA-1	8.80049	5.26206
001-071_T0_COL_EPI_5p_N1__CCGTTCACACTTAACG-1	8.92336	4.56673
001-071_T0_COL_EPI_5p_N1__ACGAGGAGTCCAGTAT-1	8.92703	4.23299
001-071_T0_COL_EPI_5p_N1__TTAGTTCGTTACCAGT-1	8.48874	4.428
001-071_T0_COL_EPI_5p_N1__AGCATACAGATATACG-1	9.33328	3.86564
001-071_T0_COL_EPI_5p_N1__ACTATCTCACTAAGTC-1	9.27795	5.36574
001-071_T0_COL_EPI_5p_N1__GCACTCTTCCCGGATG-1	8.87504	6.15192
001-071_T0_COL_EPI_5p_N1__GCTGCGAAGAATTGTG-1	8.31805	6.5644
001-071_T0_COL_EPI_5p_N1__AACTCAGAGTACGCCC-1	9.05357	3.99061
001-071_T0_COL_EPI_5p_N1__CATCAGAGTGAGGGTT-1	9.48046	5.76469
001-071_T0_COL_EPI_5p_N1__CTGTGCTTCAACACGT-1	8.57958	4.15091
001-071_T0_COL_EPI_5p_N1__TGGTTCCGTTAGGGTG-1	9.2359	4.83384
001-071_T0_COL_EPI_5p_N1__TTCTACAGTGAAATCA-1	9.00777	5.31514
001-071_T0_COL_EPI_5p_N1__GCATACACACAGACTT-1	9.35102	4.76446
001-071_T0_COL_EPI_5p_N1__ATCTGCCGTCAACTGT-1	9.24005	6.05645
001-071_T0_COL_EPI_5p_N1__AGGTCATAGCTGCGAA-1	9.74926	6.16639
001-071_T0_COL_EPI_5p_N1__ATTGGACGTTGATTCG-1	9.03051	4.34848
001-071_T0_COL_EPI_5p_N1__GCTGCTTGTAGCGTAG-1	9.22261	4.32678
001-071_T0_COL_EPI_5p_N1__ACAGCCGAGCTAAGAT-1	8.9453	3.50665
001-071_T0_COL_EPI_5p_N1__GACCTGGAGTGTCCCG-1	8.81828	5.51929
001-071_T0_COL_EPI_5p_N1__ATTCTACGTAGTAGTA-1	9.46801	5.56172
001-071_T0_COL_EPI_5p_N1__GACTACAGTTAAAGAC-1	8.96524	3.77659
001-071_T0_COL_EPI_5p_N1__TACAGTGAGTACGACG-1	8.90696	4.41425
001-071_T0_COL_EPI_5p_N1__CCTATTATCTTCTGGC-1	8.83789	5.46568
001-071_T0_COL_EPI_5p_N1__TCAGATGGTGTGAAAT-1	8.55541	3.99759
001-071_T0_COL_EPI_5p_N1__CAGAATCGTCCAACTA-1	8.40434	4.91084
001-071_T0_COL_EPI_5p_N1__CGCCAAGGTCATGCCG-1	9.01037	4.8554
001-071_T0_COL_EPI_5p_N1__GAGGTGAGTCTTTCAT-1	8.40799	3.90134
001-071_T0_COL_EPI_5p_N1__CAACTAGTCACGATGT-1	9.19622	4.19658
001-071_T0_COL_EPI_5p_N1__CCATTCGGTAGATTAG-1	8.99925	4.09547
001-071_T0_COL_EPI_5p_N1__CATGACATCTGTACGA-1	8.88189	6.12394
001-071_T0_COL_EPI_5p_N1__CACTCCACAGAGCCAA-1	9.37659	4.5042
001-071_T0_COL_EPI_5p_N1__AAACGGGCAGCGAACA-1	9.19941	5.63377
001-071_T0_COL_EPI_5p_N1__CCTTTCTGTAAGAGGA-1	9.73479	6.22404
001-071_T0_COL_EPI_5p_N1__TGACAACAGTGAAGTT-1	9.04824	4.48912
001-071_T0_COL_EPI_5p_N1__TACCTTAAGGAGCGTT-1	8.55845	3.92581
001-071_T0_COL_EPI_5p_N1__CTACACCCAGCTTCGG-1	8.51443	4.17014
001-071_T0_COL_EPI_5p_N1__ACTGAACAGTGTACGG-1	10.0548	5.70188
001-071_T0_COL_EPI_5p_N1__CTTCTCTTCGTTGCCT-1	8.95807	5.38057
001-071_T0_COL_EPI_5p_N1__GCGACCAAGACTCGGA-1	9.00247	4.83878
001-071_T0_COL_EPI_5p_N1__ATAGACCCACACTGCG-1	9.08021	5.42306
001-071_T0_COL_EPI_5p_N1__TGACTAGGTCGAAAGC-1	9.26752	5.59779
001-071_T0_COL_EPI_5p_N1__TTAGGACGTGACTCAT-1	8.67877	4.55299
001-071_T0_COL_EPI_5p_N1__AGAATAGGTCTTGATG-1	8.83722	4.36198
001-071_T0_COL_EPI_5p_N1__ACACTGAGTCCAGTGC-1	8.6411	4.3583
001-071_T0_COL_EPI_5p_N1__GGGATGAGTCCAGTGC-1	8.54821	4.33649
001-071_T0_COL_EPI_5p_N1__ACTGATGCACATGACT-1	9.00178	4.51553
001-071_T0_COL_EPI_5p_N1__CATCCACAGCTAGTCT-1	9.24956	5.2179
001-071_T0_COL_EPI_5p_N1__CCTAAAGAGGTGCACA-1	8.91852	4.24241
001-071_T0_COL_EPI_5p_N1__GTGGGTCCACCCTATC-1	9.01549	4.34966
001-071_T0_COL_EPI_5p_N1__CCTTCGAAGCCCAATT-1	8.81288	5.09002
001-071_T0_COL_EPI_5p_N1__ACTGTCCAGAGTACAT-1	9.5919	6.13205
001-071_T0_COL_EPI_5p_N1__TCAGGTAGTAAAGGAG-1	8.90549	4.94457
001-071_T0_COL_EPI_5p_N1__GGACATTTCCTAGGGC-1	8.58058	6.01232
001-071_T0_COL_EPI_5p_N1__CTTAGGACACGGTAAG-1	8.29818	3.96332
001-071_T0_COL_EPI_5p_N1__AGTTGGTTCTTTAGTC-1	9.02199	5.09137
001-071_T0_COL_EPI_5p_N1__CGAACATTCGTGGACC-1	8.96172	3.91609
001-071_T0_COL_EPI_5p_N1__GGTGTTATCTTCTGGC-1	8.89415	4.26157
001-071_T0_COL_EPI_5p_N1__ACAGCTATCACGGTTA-1	9.30783	4.14847
001-071_T0_COL_EPI_5p_N1__CCTTTCTGTCGTCTTC-1	9.36603	4.56015
001-071_T0_COL_EPI_5p_N1__TTTCCTCAGGTGTTAA-1	8.63833	4.2708
001-071_T0_COL_EPI_5p_N1__AGATTGCGTGCGAAAC-1	8.44909	4.14206
001-071_T0_COL_EPI_5p_N1__CATTCGCCACTGAAGG-1	8.95183	5.68518
001-071_T0_COL_EPI_5p_N1__AGAGTGGTCGTTGCCT-1	8.41387	4.56915
001-071_T0_COL_EPI_5p_N1__GACGGCTAGTGTTAGA-1	8.84379	4.00144
001-071_T0_COL_EPI_5p_N1__ACCGTAACAAAGGAAG-1	8.95811	5.57115
001-071_T0_COL_EPI_5p_N1__GGATGTTCACAACTGT-1	9.36825	5.40933
001-071_T0_COL_EPI_5p_N1__TCAGCTCTCGTGACAT-1	8.62115	5.1411
001-071_T0_COL_EPI_5p_N1__GTAACGTAGTGAAGAG-1	8.98786	4.2114
001-071_T0_COL_EPI_5p_N1__GACGTGCAGACGCAAC-1	8.40528	4.8657
001-071_T0_COL_EPI_5p_N1__CAAGATCGTCTTTCAT-1	8.82757	4.41435
001-071_T0_COL_EPI_5p_N1__TCGTACCCAAGGTGTG-1	9.06778	4.10091
001-071_T0_COL_EPI_5p_N1__TTTGTCAGTCCGAATT-1	8.78345	5.11431
001-071_T0_COL_EPI_5p_N1__GCGCAACTCGGAAACG-1	9.99851	6.36233
001-071_T0_COL_EPI_5p_N1__GGGTCTGGTCCGACGT-1	8.69141	4.12799
001-071_T0_COL_EPI_5p_N1__GGGAGATAGCTTATCG-1	9.25893	4.56795
001-071_T0_COL_EPI_5p_N1__GGGAATGCATGAGCGA-1	8.50437	4.21535
001-071_T0_COL_EPI_5p_N1__CGTTCTGAGTACTTGC-1	8.6838	5.03582
001-071_T0_COL_EPI_5p_N1__ACGTCAATCACTGGGC-1	9.30915	5.53251
001-071_T0_COL_EPI_5p_N1__CAGATCAAGACGCACA-1	8.65975	4.24293
001-071_T0_COL_EPI_5p_N1__GCTGCTTGTATGGTTC-1	8.84438	4.41858
001-071_T0_COL_EPI_5p_N1__TGTTCCGGTTGTTTGG-1	9.49666	4.50502
001-071_T0_COL_EPI_5p_N1__AGGTCATCATTCCTGC-1	8.69806	5.04054
001-071_T0_COL_EPI_5p_N1__GAATGAAGTGAACCTT-1	9.55546	4.17408
001-071_T0_COL_EPI_5p_N1__TTCTCAATCGCCTGAG-1	9.03328	6.03948
001-071_T0_COL_EPI_5p_N1__GGTGAAGGTTTAGCTG-1	8.29939	4.06937
001-071_T0_COL_EPI_5p_N1__GCATACACAGACAGGT-1	9.19673	6.31872
001-071_T0_COL_EPI_5p_N1__AACTTTCGTTAGGGTG-1	9.64368	6.31527
001-071_T0_COL_EPI_5p_N1__GGTGCGTTCCCAGGTG-1	8.41929	4.152
001-071_T0_COL_EPI_5p_N1__CGTCAGGAGTGTTTGC-1	9.81512	6.62532
001-071_T0_COL_EPI_5p_N1__CTACCCAAGATCCTGT-1	9.38776	5.82727
001-071_T0_COL_EPI_5p_N1__ACATGGTAGAAACCAT-1	8.77457	4.55623
001-071_T0_COL_EPI_5p_N1__AAATGCCAGTCCGGTC-1	9.08761	4.17632
001-071_T0_COL_EPI_5p_N1__TGAGAGGTCTACTATC-1	8.58007	4.51861
001-071_T0_COL_EPI_5p_N1__CTCTGGTTCCGCGGTA-1	9.01222	4.19099
001-071_T0_COL_EPI_5p_N1__AGCTTGACAATCTGCA-1	8.97781	5.05298
001-071_T0_COL_EPI_5p_N1__ATTGGTGCATTGGCGC-1	10.0611	5.42663
001-071_T0_COL_EPI_5p_N1__AGCAGCCTCCCGGATG-1	10.8826	6.44816
001-071_T0_COL_EPI_5p_N1__ACTGTCCGTGCAGTAG-1	8.83944	3.99284
001-071_T0_COL_EPI_5p_N1__GGCGACTTCAGGTTCA-1	8.9298	3.84571
001-071_T0_COL_EPI_5p_N1__TACGGATGTTCAGACT-1	8.39113	4.52951
001-071_T0_COL_EPI_5p_N1__TACTTACCAAACCTAC-1	8.75625	5.35256
001-071_T0_COL_EPI_5p_N1__AGGGTGAGTTATCACG-1	8.36918	4.08739
001-071_T0_COL_EPI_5p_N1__AAAGATGTCACGACTA-1	8.87101	4.33012
001-071_T0_COL_EPI_5p_N1__TAAGAGATCCGCAAGC-1	9.19112	4.13189
001-071_T0_COL_EPI_5p_N1__CGTCACTCAAGCTGGA-1	10.3418	6.92279
001-071_T0_COL_EPI_5p_N1__ACGCCAGCACACGCTG-1	9.22085	6.26837
001-071_T0_COL_EPI_5p_N1__TTTACTGCATTGGCGC-1	9.29839	5.19318
001-071_T0_COL_EPI_5p_N1__TGTGGTACATGGTCAT-1	8.55137	4.11027
001-071_T0_COL_EPI_5p_N1__AGCGTATCACCAACCG-1	9.27797	6.48755
001-071_T0_COL_EPI_5p_N1__TACCTTATCACTCTTA-1	8.84608	3.81147
001-071_T0_COL_EPI_5p_N1__TCGGTAAAGTCAAGCG-1	8.7037	4.86317
001-071_T0_COL_EPI_5p_N1__CGTTGGGCACTTGGAT-1	9.3713	3.37954
001-071_T0_COL_EPI_5p_N1__GACTAACCATAACCTG-1	8.45573	3.86271
001-071_T0_COL_EPI_5p_N1__CACATTTCACCAGTTA-1	9.26971	6.48675
001-071_T0_COL_EPI_5p_N1__GCTGCTTCACAGGCCT-1	8.67783	5.08005
001-071_T0_COL_EPI_5p_N1__CACCACTGTCTAGCGC-1	8.95546	4.20169
001-071_T0_COL_EPI_5p_N1__CATTATCCATATGCTG-1	8.93581	6.06358
001-071_T0_COL_EPI_5p_N1__CTCGTCAGTGAGCGAT-1	8.79306	4.87457
001-071_T0_COL_EPI_5p_N1__CGCCAAGCAACAACCT-1	9.22442	4.31222
001-071_T0_COL_EPI_5p_N1__CAGCCGAAGAAGGTTT-1	10.9524	7.26323
001-071_T0_COL_EPI_5p_N1__CAGCAGCAGTACCGGA-1	9.18376	5.87042
001-071_T0_COL_EPI_5p_N1__CTTTGCGTCATAACCG-1	8.82769	4.8155
001-071_T0_COL_EPI_5p_N1__CAAGAAAAGACTAAGT-1	9.20831	5.05422
001-071_T0_COL_EPI_5p_N1__CAGAATCCATGCGCAC-1	8.10445	4.16388
001-071_T0_COL_EPI_5p_N1__ACCCACTGTCTCAACA-1	9.04649	5.10833
001-071_T0_COL_EPI_5p_N1__GTTCTCGTCCAGTATG-1	9.09915	6.05884
001-071_T0_COL_EPI_5p_N1__GCATGATGTATATGAG-1	10.4288	5.95867
001-071_T0_COL_EPI_5p_N1__GCGAGAAAGGCCCTTG-1	10.1038	6.14311
001-071_T0_COL_EPI_5p_N1__TATCTCACAGGGTACA-1	9.24044	4.25834
001-071_T0_COL_EPI_5p_N1__GCGCAGTTCTAACTTC-1	9.38792	6.45705
001-071_T0_COL_EPI_5p_N1__CGAGAAGGTAGGCTGA-1	9.50808	4.37696
001-071_T0_COL_EPI_5p_N1__CGGAGCTTCGTAGATC-1	9.03474	5.78824
001-071_T0_COL_EPI_5p_N1__AGGGATGTCAGCTTAG-1	8.90255	4.70318
001-071_T0_COL_EPI_5p_N1__GTGCATATCGTCGTTC-1	8.89361	5.8273
001-071_T0_COL_EPI_5p_N1__GCAGCCATCTGTGCAA-1	9.05119	4.55538
001-071_T0_COL_EPI_5p_N1__CAGCGACTCAAACCAC-1	8.76962	4.16019
001-071_T0_COL_EPI_5p_N1__GACTACATCGGTGTTA-1	9.00825	5.0445
001-071_T0_COL_EPI_5p_N1__ACATACGCAGGAATCG-1	8.70388	4.56858
001-071_T0_COL_EPI_5p_N1__CATGCCTTCTTTACGT-1	9.33205	4.13158
001-071_T0_COL_EPI_5p_N1__TTCTCAATCTTCATGT-1	9.65659	6.41779
001-071_T0_COL_EPI_5p_N1__GAGGTGATCCAGAGGA-1	9.32336	5.97955
001-071_T0_COL_EPI_5p_N1__GCTCTGTTCTCGAGTA-1	9.1459	6.21233
001-071_T0_COL_EPI_5p_N1__ATTCTACAGAGTTGGC-1	8.64109	5.76258
001-071_T0_COL_EPI_5p_N1__CCAGCGAAGCTGTCTA-1	9.18819	6.44288
001-071_T0_COL_EPI_5p_N1__ATCATCTTCGGATGTT-1	9.25652	6.1317
001-071_T0_COL_EPI_5p_N1__CCGGTAGTCACAACGT-1	9.42055	5.01533
001-071_T0_COL_EPI_5p_N1__TTTGCGCAGTACGACG-1	9.20032	3.78707
001-071_T0_COL_EPI_5p_N1__CACAGTAAGATCACGG-1	9.43747	6.7117
001-071_T0_COL_EPI_5p_N1__CTAGAGTCACAACGTT-1	8.71185	4.23634
001-071_T0_COL_EPI_5p_N1__ACCTTTACAGAGTGTG-1	9.19775	6.11763
001-071_T0_COL_EPI_5p_N1__GCCAAATTCATACGGT-1	9.47946	6.66351
001-071_T0_COL_EPI_5p_N1__ACACTGAAGCCGTCGT-1	8.98231	3.92118
001-071_T0_COL_EPI_5p_N1__GCTGCGACAGCTGCAC-1	9.21581	4.04725
001-071_T0_COL_EPI_5p_N1__CAAGGCCTCAGTTGAC-1	8.95078	5.37119
001-071_T0_COL_EPI_5p_N1__ACGCCGACAAGGCTCC-1	9.05942	5.74319
001-071_T0_COL_EPI_5p_N1__CGAGCACCAAGACGTG-1	9.44584	6.42288
001-071_T0_COL_EPI_5p_N1__CTGCTGTGTGGCCCTA-1	8.60387	3.85969
001-071_T0_COL_EPI_5p_N1__GCGCAGTGTCAAAGAT-1	8.90536	4.93805
001-071_T0_COL_EPI_5p_N1__CCTTACGGTCTAAACC-1	9.27594	6.58465
001-071_T0_COL_EPI_5p_N1__CGGAGCTCACTTGGAT-1	9.12739	5.71544
001-071_T0_COL_EPI_5p_N1__TGGCCAGAGTCCCACG-1	9.61307	6.50396
001-071_T0_COL_EPI_5p_N1__GCATGATCACATCCGG-1	9.67718	6.51979
001-071_T0_COL_EPI_5p_N1__CGATCGGCATATGCTG-1	8.84515	4.50254
001-071_T0_COL_EPI_5p_N1__CACCAGGGTCCAGTAT-1	8.61069	5.616
001-071_T0_COL_EPI_5p_N1__TGAAAGATCATCATTC-1	8.71228	4.0613
001-071_T0_COL_EPI_5p_N1__GGCGTGTTCTGAGTGT-1	10.25	5.78255
001-071_T0_COL_EPI_5p_N1__AAATGCCGTTAAGACA-1	8.96241	4.389
001-071_T0_COL_EPI_5p_N1__GTAACGTCAAGCTGAG-1	8.52362	5.14003
001-071_T0_COL_EPI_5p_N1__GGATTACCACGTAAGG-1	8.80948	5.39553
001-071_T0_COL_EPI_5p_N1__TCTGAGAGTGACTCAT-1	9.78715	6.49495
001-071_T0_COL_EPI_5p_N1__TTTACTGCAGGGTATG-1	9.88281	6.7103
001-071_T0_COL_EPI_5p_N1__TGACTTTCAGTCGATT-1	11.6959	5.64649
001-071_T0_COL_EPI_5p_N1__CAACCAAAGTGGGTTG-1	8.94206	4.37092
001-071_T0_COL_EPI_5p_N1__CCCAGTTCAGCTGGCT-1	8.97684	5.25447
001-071_T0_COL_EPI_5p_N1__CTCTGGTAGATGTAAC-1	8.94375	4.80988
001-071_T0_COL_EPI_5p_N1__GGACAGACAAGACGTG-1	9.7302	6.19793
001-071_T0_COL_EPI_5p_N1__CGACTTCCAGTATAAG-1	9.04945	4.84774
001-071_T0_COL_EPI_5p_N1__CTAACTTCACCAGTTA-1	9.21376	6.22838
001-071_T0_COL_EPI_5p_N1__CATGCCTCACCAGGTC-1	9.99505	6.35852
001-071_T0_COL_EPI_5p_N1__ATGAGGGCATTAGCCA-1	9.154	5.77769
001-071_T0_COL_EPI_5p_N1__AACCGCGAGAGGTAGA-1	8.92711	4.23878
001-071_T0_COL_EPI_5p_N1__GTAGGCCGTCAAACTC-1	8.76442	4.66553
001-071_T0_COL_EPI_5p_N1__TGTGGTAAGTCTCAAC-1	9.30076	5.84675
001-071_T0_COL_EPI_5p_N1__ATTGGTGCATTCTTAC-1	8.57813	5.64
001-071_T0_COL_EPI_5p_N1__TCACAAGCATGTTCCC-1	8.90263	4.01423
001-071_T0_COL_EPI_5p_N1__ACAGCCGCAAGGACTG-1	9.2098	5.07823
001-071_T0_COL_EPI_5p_N1__ACCTTTAGTCAGTGGA-1	9.48026	6.442
001-071_T0_COL_EPI_5p_N1__GCACATATCGGCCGAT-1	8.80038	4.88944
001-071_T0_COL_EPI_5p_N1__AAGACCTCATAAGACA-1	9.12783	3.87962
001-071_T0_COL_EPI_5p_N1__CAGAATCAGCCCAGCT-1	9.44598	3.10064
001-071_T0_COL_EPI_5p_N1__GTTTCTACATCTGGTA-1	9.48194	4.94952
001-071_T0_COL_EPI_5p_N1__CCGGGATAGGACTGGT-1	8.81879	4.81587
001-071_T0_COL_EPI_5p_N1__CGATGTACAAGGTGTG-1	8.91876	6.00702
001-071_T0_COL_EPI_5p_N1__TCGGGACAGCAGGCTA-1	9.87631	6.58281
001-071_T0_COL_EPI_5p_N1__CGTGTCTGTATCTGCA-1	9.4198	5.94526
001-071_T0_COL_EPI_5p_N1__CCCTCCTTCTACTATC-1	9.20052	4.50439
001-071_T0_COL_EPI_5p_N1__CTGCGGATCGATAGAA-1	8.58875	4.67949
001-071_T0_COL_EPI_5p_N1__CAGAGAGAGTTAGGTA-1	9.38701	6.16489
001-071_T0_COL_EPI_5p_N1__GCGAGAATCAACACAC-1	11.1311	7.14965
001-071_T0_COL_EPI_5p_N1__TGATTTCCAAAGGTGC-1	9.74115	6.67223
001-071_T0_COL_EPI_5p_N1__TTGTAGGTCCGTCATC-1	8.98057	3.72603
001-071_T0_COL_EPI_5p_N1__GATGCTACACGGTAAG-1	9.32814	6.6139
001-071_T0_COL_EPI_5p_N1__AGGGTGATCCGTAGTA-1	9.17327	4.73355
001-071_T0_COL_EPI_5p_N1__GTTTCTAAGCGTCTAT-1	9.53686	6.07605
001-071_T0_COL_EPI_5p_N1__GGAAAGCTCCAAAGTC-1	9.21	4.14356
001-071_T0_COL_EPI_5p_N1__TACGGGCGTTTGACAC-1	9.86537	6.43934
001-071_T0_COL_EPI_5p_N1__GTGGGTCCAGCCTTTC-1	8.99121	6.13679
001-071_T0_COL_EPI_5p_N1__AAACGGGCACCATGTA-1	9.08749	4.11048
001-071_T0_COL_EPI_5p_N1__CAACCAATCCATTCTA-1	9.25493	5.73969
001-071_T0_COL_EPI_5p_N1__ATTCTACCACAACGTT-1	8.89578	4.73531
001-071_T0_COL_EPI_5p_N1__ATCGAGTTCGCAAGCC-1	8.99602	4.33223
001-071_T0_COL_EPI_5p_N1__GGGACCTCAGCCTGTG-1	8.44981	5.11568
001-071_T0_COL_EPI_5p_N1__CGAGCACAGAGGTTAT-1	9.08093	5.98108
001-071_T0_COL_EPI_5p_N1__CGTTCTGAGCACGCCT-1	9.0986	5.5179
001-071_T0_COL_EPI_5p_N1__AAAGATGGTAGCAAAT-1	9.15402	6.2379
001-071_T0_COL_EPI_5p_N1__CAGAGAGAGCTCAACT-1	8.62972	4.01715
001-071_T0_COL_EPI_5p_N1__TACTCGCAGTGAACAT-1	8.38455	4.27535
001-071_T0_COL_EPI_5p_N1__CAACTAGGTCAGTGGA-1	9.30412	4.65259
001-071_T0_COL_EPI_5p_N1__TGATTTCAGCAATCTC-1	8.81228	4.29297
001-071_T0_COL_EPI_5p_N1__GGCGACTCACAGCCCA-1	8.41695	4.26034
001-071_T0_COL_EPI_5p_N1__AGCGGTCTCTATGTGG-1	9.24065	4.38007
001-071_T0_COL_EPI_5p_N1__ACACCCTCAACGATGG-1	10.2444	6.76346
001-071_T0_COL_EPI_5p_N1__AGTCTTTAGTCAAGGC-1	9.23421	6.52226
001-071_T0_COL_EPI_5p_N1__GGTGCGTAGAACAACT-1	9.62208	5.66034
001-071_T0_COL_EPI_5p_N1__ACTTGTTGTCTGGTCG-1	9.13404	5.11995
001-071_T0_COL_EPI_5p_N1__TGAGGGACACATCCGG-1	8.9316	6.09861
001-071_T0_COL_EPI_5p_N1__GGACATTAGATATGCA-1	8.71897	5.16443
001-071_T0_COL_EPI_5p_N1__TGCGGGTTCATTTGGG-1	8.71058	4.40733
001-071_T0_COL_EPI_5p_N1__GTTTCTAAGAATGTGT-1	9.05301	5.89355
001-071_T0_COL_EPI_5p_N1__GATGCTAAGGCAGGTT-1	9.06897	6.22114
001-071_T0_COL_EPI_5p_N1__ACTTACTAGGAGTAGA-1	9.59199	6.2887
001-071_T0_COL_EPI_5p_N1__GTAGTCAGTCGACTAT-1	8.95206	5.99967
001-071_T0_COL_EPI_5p_N1__GTCGGGTCATGCAACT-1	8.39998	4.24298
001-071_T0_COL_EPI_5p_N1__TTTGCGCCACCCATTC-1	8.90946	4.15373
001-071_T0_COL_EPI_5p_N1__GTGCAGCTCCTATTCA-1	9.29061	6.14283
001-071_T0_COL_EPI_5p_N1__GACCAATGTCCGCTGA-1	9.03939	4.66152
001-071_T0_COL_EPI_5p_N1__GTCTTCGAGGGCTCTC-1	8.76588	4.72041
001-071_T0_COL_EPI_5p_N1__TGACTAGGTCGAGATG-1	9.25076	5.20884
001-071_T0_COL_EPI_5p_N1__GGACAGACACGACGAA-1	9.06195	4.00357
001-071_T0_COL_EPI_5p_N1__ACGATGTCACAAGACG-1	9.5738	6.32232
001-071_T0_COL_EPI_5p_N1__CTGATCCTCGAATGGG-1	8.88942	4.82303
001-071_T0_COL_EPI_5p_N1__TACTCGCAGTGCGTGA-1	9.34311	4.64669
001-071_T0_COL_EPI_5p_N1__TCTCATACAGCTTCGG-1	10.0674	6.1275
001-071_T0_COL_EPI_5p_N1__GCAAACTAGTCCAGGA-1	8.97605	4.74804
001-071_T0_COL_EPI_5p_N1__ACGCCGAGTGTTCGAT-1	9.1828	6.05523
001-071_T0_COL_EPI_5p_N1__ATCTACTTCGTCACGG-1	9.55076	3.84407
001-071_T0_COL_EPI_5p_N1__GACTAACAGTTATCGC-1	9.01516	4.18855
001-071_T0_COL_EPI_5p_N1__TTCTACAAGGTTCCTA-1	9.0601	4.78946
001-071_T0_COL_EPI_5p_N1__CTGCGGAAGGTGTTAA-1	8.98817	4.66899
001-071_T0_COL_EPI_5p_N1__GTCGTAAAGTGGGCTA-1	8.68328	4.97497
001-071_T0_COL_EPI_5p_N1__ACACTGAAGAATAGGG-1	8.60751	5.83756
001-071_T0_COL_EPI_5p_N1__AAACGGGGTGACCAAG-1	8.74265	5.80515
001-071_T0_COL_EPI_5p_N1__AGTGTCACACCAGTTA-1	9.28412	6.39447
001-071_T0_COL_EPI_5p_N1__AATCCAGAGACAGAGA-1	9.68049	6.62263
001-071_T0_COL_EPI_5p_N1__ACGCCAGCAAGCGAGT-1	8.43377	4.53331
001-071_T0_COL_EPI_5p_N1__GAAACTCCATTAACCG-1	9.24029	4.28193
001-071_T0_COL_EPI_5p_N1__CGATGGCCAAGCGAGT-1	10.101	7.34027
001-071_T0_COL_EPI_5p_N1__ATCTGCCTCCAGTAGT-1	9.5138	5.65114
001-071_T0_COL_EPI_5p_N1__CAGCTGGGTGTAATGA-1	10.0767	6.31928
001-071_T0_COL_EPI_5p_N1__CGTCAGGGTAAGTGGC-1	9.13508	4.59072
001-071_T0_COL_EPI_5p_N1__TTAGGACCACTATCTT-1	9.0211	5.33415
001-071_T0_COL_EPI_5p_N1__TGTTCCGTCTGCGACG-1	8.67955	4.39441
001-071_T0_COL_EPI_5p_N1__TTCTCCTCACCAGATT-1	8.40563	5.11756
001-071_T0_COL_EPI_5p_N1__AGTGGGAGTACCGAGA-1	9.01716	5.95955
001-071_T0_COL_EPI_5p_N1__TATTACCCACTGAAGG-1	8.93809	5.43137
001-071_T0_COL_EPI_5p_N1__TACACGATCTTTACAC-1	8.70924	4.44823
001-071_T0_COL_EPI_5p_N1__CATCGAACATCCGGGT-1	9.19824	3.76411
001-071_T0_COL_EPI_5p_N1__ACGAGCCGTCGCTTCT-1	8.78918	4.36555
001-071_T0_COL_EPI_5p_N1__TTGTAGGGTATATGGA-1	9.2263	6.03247
001-071_T0_COL_EPI_5p_N1__CTAACTTAGGCTATCT-1	9.3581	4.35905
001-071_T0_COL_EPI_5p_N1__AACACGTAGTAGGCCA-1	10.1546	6.65282
001-071_T0_COL_EPI_5p_N1__AGGGTGAAGCGAAGGG-1	9.6943	6.01518
001-071_T0_COL_EPI_5p_N1__GGGCATCGTCCAGTGC-1	8.74439	4.59916
001-071_T0_COL_EPI_5p_N1__GATGAAAAGGTGATTA-1	8.85808	5.6731
001-071_T0_COL_EPI_5p_N1__CAGGTGCTCCAGAGGA-1	10.2466	7.197
001-071_T0_COL_EPI_5p_N1__TGGCCAGAGCACGCCT-1	9.20306	6.23779
001-071_T0_COL_EPI_5p_N1__TGCCCTATCGGAAACG-1	10.2778	5.88114
001-071_T0_COL_EPI_5p_N1__CTCGTCAGTCATATCG-1	10.6916	7.16502
001-071_T0_COL_EPI_5p_N1__CTGAAACAGCCCAGCT-1	8.3848	4.29898
001-071_T0_COL_EPI_5p_N1__GTGTTAGTCCGAAGAG-1	8.66759	5.19851
001-071_T0_COL_EPI_5p_N1__CGCGTTTTCCTCATTA-1	8.8865	4.47623
001-071_T0_COL_EPI_5p_N1__CATTCGCCAGTACACT-1	9.34366	3.78223
001-071_T0_COL_EPI_5p_N1__GGGTCTGCAGCAGTTT-1	9.21823	4.71707
001-071_T0_COL_EPI_5p_N1__CTTAGGAGTCGGCATC-1	9.10734	4.21415
001-071_T0_COL_EPI_5p_N1__CGTGAGCCATGCCCGA-1	8.89345	6.05288
001-071_T0_COL_EPI_5p_N1__GCGAGAACACCGCTAG-1	9.11784	6.55035
001-071_T0_COL_EPI_5p_N1__AACTCCCTCAATAAGG-1	9.35779	6.58019
001-071_T0_COL_EPI_5p_N1__AGCGTATCACCGTTGG-1	10.3044	6.58975
001-071_T0_COL_EPI_5p_N1__AGTGTCACACAGAGGT-1	8.74999	5.52507
001-071_T0_COL_EPI_5p_N1__TGTGTTTGTAATAGCA-1	9.16661	4.51087
001-071_T0_COL_EPI_5p_N1__TAAGAGACAGATAATG-1	8.74251	4.26008
001-071_T0_COL_EPI_5p_N1__ATGCGATCACTTACGA-1	9.0671	3.89826
001-071_T0_COL_EPI_5p_N1__CAGAGAGCAATTCCTT-1	9.43526	6.42111
001-071_T0_COL_EPI_5p_N1__ATTGGACAGCCATCGC-1	8.69331	4.12097
001-071_T0_COL_EPI_5p_N1__ACGGCCAAGGTGATTA-1	9.39678	6.38894
001-071_T0_COL_EPI_5p_N1__GGTGAAGGTGGTACAG-1	8.92871	5.53009
001-071_T0_COL_EPI_5p_N1__AGAGTGGGTCTCTTAT-1	9.08082	5.99174
001-071_T0_COL_EPI_5p_N1__ATGTGTGCACATGTGT-1	8.47974	4.34341
001-071_T0_COL_EPI_5p_N1__GAATAAGTCTGCCCTA-1	8.60435	3.9533
001-071_T0_COL_EPI_5p_N1__CCTCAGTCACTAAGTC-1	8.89541	5.55491
001-071_T0_COL_EPI_5p_N1__GCAAACTCAGCCAGAA-1	9.2318	4.55667
001-071_T0_COL_EPI_5p_N1__CGACCTTGTTAAAGTG-1	9.24554	4.37302
001-071_T0_COL_EPI_5p_N1__GCTCCTAGTGCATCTA-1	8.93356	4.55789
001-071_T0_COL_EPI_5p_N1__CTCGTACTCTACTTAC-1	8.63154	5.05049
001-071_T0_COL_EPI_5p_N1__CTGTGCTGTTGAGGTG-1	9.36716	6.31301
001-071_T0_COL_EPI_5p_N1__ACGAGCCCACAGATTC-1	8.71699	4.9158
001-071_T0_COL_EPI_5p_N1__TAGAGCTGTAAGAGAG-1	9.90314	6.39518
001-071_T0_COL_EPI_5p_N1__CGAGCACCACACTGCG-1	8.90463	5.69462
001-071_T0_COL_EPI_5p_N1__CGGTTAAAGTGGAGTC-1	9.14526	6.55791
001-071_T0_COL_EPI_5p_N1__TCTCATAAGAGTACCG-1	9.29599	4.55351
001-071_T0_COL_EPI_5p_N1__GCACTCTTCCACTCCA-1	9.6474	5.77137
001-071_T0_COL_EPI_5p_N1__AACTTTCTCCCTAACC-1	9.07788	4.41528
001-071_T0_COL_EPI_5p_N1__ATCATCTAGCGGCTTC-1	9.85639	6.64801
001-071_T0_COL_EPI_5p_N1__CGGGTCATCTGTCAAG-1	8.43864	4.27393
001-071_T0_COL_EPI_5p_N1__GTGGGTCAGGTGATTA-1	9.61537	6.50753
001-071_T0_COL_EPI_5p_N1__TACCTATGTTCCCTTG-1	8.92736	5.68256
001-071_T0_COL_EPI_5p_N1__GCGACCACATTTGCTT-1	9.4111	3.63354
001-071_T0_COL_EPI_5p_N1__ATAACGCAGACTACAA-1	9.06639	4.84988
001-071_T0_COL_EPI_5p_N1__AATCCAGGTCGCGGTT-1	8.76496	4.39977
001-071_T0_COL_EPI_5p_N1__GCTGGGTAGATTACCC-1	9.09319	4.74006
001-071_T0_COL_EPI_5p_N1__ACATCAGCACTGTCGG-1	8.9152	3.79583
001-071_T0_COL_EPI_5p_N1__GCCAAATTCATGGTCA-1	8.8175	4.49604
001-071_T0_COL_EPI_5p_N1__GTGCATAGTCATATGC-1	9.3112	3.94611
001-071_T0_COL_EPI_5p_N1__TTAGGACCACTGTCGG-1	9.01678	5.06531
001-071_T0_COL_EPI_5p_N1__CGTCACTTCGCCAAAT-1	9.13922	4.02477
001-071_T0_COL_EPI_5p_N1__GTACGTAGTATCGCAT-1	8.92535	4.51034
001-071_T0_COL_EPI_5p_N1__CCATTCGGTTACTGAC-1	8.9616	5.54739
001-071_T0_COL_EPI_5p_N1__ATCCGAAAGATGTTAG-1	8.99126	4.54545
001-071_T0_COL_EPI_5p_N1__TCTCATATCGGGAGTA-1	9.05877	5.80682
001-071_T0_COL_EPI_5p_N1__CTAACTTTCGACGGAA-1	9.03204	3.81213
001-071_T0_COL_EPI_5p_N1__CACACAACACAAGCCC-1	9.1773	5.40095
001-071_T0_COL_EPI_5p_N1__ATCATCTAGGGTGTTG-1	9.23351	3.93123
001-071_T0_COL_EPI_5p_N1__CGTCTACCAGATTGCT-1	9.76372	6.67699
001-071_T0_COL_EPI_5p_N1__CTGATCCAGGGCTTGA-1	8.42573	3.89906
001-071_T0_COL_EPI_5p_N1__TGCACCTTCCGTCATC-1	9.00715	3.85878
001-071_T0_COL_EPI_5p_N1__GTTCGGGTCTCTAAGG-1	8.46166	4.18499
001-071_T0_COL_EPI_5p_N1__TTCTCCTAGAGCCTAG-1	9.04097	4.18974
001-071_T0_COL_EPI_5p_N1__ATCATCTAGGGCTTGA-1	9.47847	5.02024
001-071_T0_COL_EPI_5p_N1__GGACATTTCCAATGGT-1	8.99292	4.20871
001-071_T0_COL_EPI_5p_N1__GAACATCCAGTAAGAT-1	8.964	4.26759
001-071_T0_COL_EPI_5p_N1__CATGGCGCATGGATGG-1	8.81775	4.9526
001-071_T0_COL_EPI_5p_N1__CAACCAACATCCGCGA-1	8.78917	4.38138
001-071_T0_COL_EPI_5p_N1__CTCGAGGAGATGTGTA-1	9.27824	4.67385
001-071_T0_COL_EPI_5p_N1__TAAGTGCAGGGAACGG-1	9.34051	6.645
001-071_T0_COL_EPI_5p_N1__TCGAGGCAGCTGCAAG-1	10.0529	6.44552
001-071_T0_COL_EPI_5p_N1__ATCTGCCAGTCGCCGT-1	8.98666	4.07567
001-071_T0_COL_EPI_5p_N1__CGAACATAGCGATGAC-1	9.10994	4.80905
001-071_T0_COL_EPI_5p_N1__GTCTCGTAGGTCATCT-1	9.5343	3.77122
001-071_T0_COL_EPI_5p_N1__ATAGACCAGCACCGCT-1	9.55263	6.15091
001-071_T0_COL_EPI_5p_N1__AGATCTGTCGCAAACT-1	9.4607	5.72812
001-071_T0_COL_EPI_5p_N1__CGTCCATAGACTACAA-1	9.09935	6.24717
001-071_T0_COL_EPI_5p_N1__GACGTTATCCAAATGC-1	9.08865	4.86721
001-071_T0_COL_EPI_5p_N1__TGCCCTATCCAAAGTC-1	9.53464	5.76278
001-071_T0_COL_EPI_5p_N1__TTTGCGCAGCCTCGTG-1	9.58155	6.68087
001-071_T0_COL_EPI_5p_N1__CAGCTAAAGTGAAGAG-1	9.38809	6.62314
001-071_T0_COL_EPI_5p_N1__CGCTTCATCGTCCAGG-1	8.64568	4.3826
001-071_T0_COL_EPI_5p_N1__GGAATAAGTGAAAGAG-1	9.63828	6.75446
001-071_T0_COL_EPI_5p_N1__TTGGCAAAGATGTTAG-1	9.05491	4.69773
001-071_T0_COL_EPI_5p_N1__ATAACGCGTCTTCAAG-1	9.81307	5.41649
001-071_T0_COL_EPI_5p_N1__AACTTTCGTTGAGGTG-1	10.0143	6.14888
001-071_T0_COL_EPI_5p_N1__ACTGCTCTCAGCTCTC-1	9.42957	4.14404
001-071_T0_COL_EPI_5p_N1__CGTCACTTCTGATTCT-1	8.44289	4.52447
001-071_T0_COL_EPI_5p_N1__ACACCGGGTGGCGAAT-1	9.32345	6.56191
001-071_T0_COL_EPI_5p_N1__CGATTGATCACATAGC-1	9.46361	4.29645
001-071_T0_COL_EPI_5p_N1__TTTATGCGTTGCTCCT-1	9.65194	6.20712
001-071_T0_COL_EPI_5p_N1__ATCACGACATCTACGA-1	10.6725	7.30618
001-071_T0_COL_EPI_5p_N1__GTTAAGCCAGCTCGAC-1	8.69571	4.13568
001-071_T0_COL_EPI_5p_N1__ACACTGAGTTCGGGCT-1	9.16592	6.42732
001-071_T0_COL_EPI_5p_N1__GCATGATTCTTGCCGT-1	11.1665	7.28391
001-071_T0_COL_EPI_5p_N1__CATCAAGAGCTGCAAG-1	8.67424	5.91221
001-071_T0_COL_EPI_5p_N1__AGCTCCTAGATGGCGT-1	8.59455	4.76699
001-071_T0_COL_EPI_5p_N1__AGTCTTTCAGGTCTCG-1	8.89988	5.3095
001-071_T0_COL_EPI_5p_N1__GGGAATGCACGAAACG-1	9.62477	4.83258
001-071_T0_COL_EPI_5p_N1__TACTCGCAGCTAACAA-1	10.3864	6.96968
001-071_T0_COL_EPI_5p_N1__CGTGTAACAAATCCGT-1	8.7312	4.1221
001-071_T0_COL_EPI_5p_N1__TTCGAAGGTACCTACA-1	9.22382	3.89669
001-071_T0_COL_EPI_5p_N1__GGAATAACACTTCGAA-1	9.35689	6.63748
001-071_T0_COL_EPI_5p_N1__CGAGCCAGTACTTCTT-1	8.75359	3.86874
001-071_T0_COL_EPI_5p_N1__GCACTCTAGTACGCCC-1	9.55102	5.45346
001-071_T0_COL_EPI_5p_N1__AACTCAGGTCCATGAT-1	8.34022	4.706
001-071_T0_COL_EPI_5p_N1__TGGCCAGGTGCTCTTC-1	10.2418	6.16316
001-071_T0_COL_EPI_5p_N1__CTAGCCTCACCGCTAG-1	9.53207	6.69911
001-071_T0_COL_EPI_5p_N1__GAGCAGAAGGCCATAG-1	8.9187	5.19018
001-071_T0_COL_EPI_5p_N1__GTAGGCCTCCACGTGG-1	8.32094	3.94126
001-071_T0_COL_EPI_5p_N1__ATTGGACGTCTTGTCC-1	8.68779	5.51296
001-071_T0_COL_EPI_5p_N1__ATAGACCCACCTTGTC-1	8.87365	5.0246
001-071_T0_COL_EPI_5p_N1__TGTCCCATCGTTTGCC-1	8.78374	4.30839
001-071_T0_COL_EPI_5p_N1__TAGCCGGAGGGAACGG-1	9.5516	4.46826
001-071_T0_COL_EPI_5p_N1__AGGTCCGTCAATCACG-1	9.26845	4.40476
001-071_T0_COL_EPI_5p_N1__ACCAGTATCGATCCCT-1	8.74729	4.90662
001-071_T0_COL_EPI_5p_N1__GCAAACTCACTGCCAG-1	8.54496	5.29274
001-071_T0_COL_EPI_5p_N1__CCTAAAGGTGCCTGGT-1	8.92086	5.81659
001-071_T0_COL_EPI_5p_N1__GCTGGGTAGACCGGAT-1	9.2846	5.79086
001-071_T0_COL_EPI_5p_N1__CATGGCGGTCTCTTAT-1	8.36806	4.45954
001-071_T0_COL_EPI_5p_N1__TTTGTCATCTCGAGTA-1	10.6831	6.85264
001-071_T0_COL_EPI_5p_N1__ATGAGGGAGGAGTACC-1	8.623	3.95946
001-071_T0_COL_EPI_5p_N1__TTATGCTGTACCGCTG-1	9.32679	4.84516
001-071_T0_COL_EPI_5p_N1__TACGGTATCATAACCG-1	11.4713	7.2733
001-071_T0_COL_EPI_5p_N1__CTTTGCGAGTGATCGG-1	9.19365	6.09187
001-071_T0_COL_EPI_5p_N1__CTCGGAGCAGGACCCT-1	9.18134	4.49531
001-071_T0_COL_EPI_5p_N1__CATCGAAGTTCATGGT-1	9.57411	5.68691
001-071_T0_COL_EPI_5p_N1__AGCATACCAAACTGCT-1	8.74626	5.09437
001-071_T0_COL_EPI_5p_N1__TACTTGTGTTGCGTTA-1	9.92296	6.28308
001-071_T0_COL_EPI_5p_N1__TGCTACCTCACAACGT-1	9.83474	6.36053
001-071_T0_COL_EPI_5p_N1__CTGCGGACATCCGCGA-1	9.58782	5.66037
001-071_T0_COL_EPI_5p_N1__CATTATCGTTACCAGT-1	8.93295	4.12424
001-071_T0_COL_EPI_5p_N1__CGATTGAGTAAGAGAG-1	8.38817	6.66902
001-071_T0_COL_EPI_5p_N1__TTGAACGAGATGGCGT-1	9.28629	4.55473
001-071_T0_COL_EPI_5p_N1__AACTTTCCACGGTTTA-1	8.92235	4.2002
001-071_T0_COL_EPI_5p_N1__TCACGAATCACCGTAA-1	8.99641	5.35827
001-071_T0_COL_EPI_5p_N1__TAAGAGACACCCATTC-1	9.03393	4.25227
001-071_T0_COL_EPI_5p_N1__CCTCTGAAGGCGTACA-1	9.36344	3.63974
001-071_T0_COL_EPI_5p_N1__ATTCTACCATTCCTCG-1	9.21855	5.32315
001-071_T0_COL_EPI_5p_N1__TCGGTAAAGCTTTGGT-1	9.16714	3.92842
001-071_T0_COL_EPI_5p_N1__TAAGTGCGTAAGGGCT-1	9.30247	5.72054
001-071_T0_COL_EPI_5p_N1__ACGATGTCAGGATCGA-1	9.39238	5.30684
001-071_T0_COL_EPI_5p_N1__CACATAGAGCAGGTCA-1	8.5732	4.64763
001-071_T0_COL_EPI_5p_N1__CTGAAGTAGCCACCTG-1	10.4788	5.95395
001-071_T0_COL_EPI_5p_N1__TTGCGTCCATGGATGG-1	8.94084	4.89723
001-071_T0_COL_EPI_5p_N1__GTCACAATCGGAGGTA-1	9.64941	6.66882
001-071_T0_COL_EPI_5p_N1__ATAACGCAGGGAACGG-1	10.1202	6.7485
001-071_T0_COL_EPI_5p_N1__TCAGATGTCAGAGACG-1	9.04903	3.69937
001-071_T0_COL_EPI_5p_N1__GTCATTTTCTGCTGCT-1	8.60029	4.73523
001-071_T0_COL_EPI_5p_N1__CGTCTACGTCTAGTGT-1	8.95973	3.90396
001-071_T0_COL_EPI_5p_N1__GTGCTTCAGTACACCT-1	8.58303	4.79475
001-071_T0_COL_EPI_5p_N1__CTTACCGGTGTGACGA-1	9.04623	4.41028
001-071_T0_COL_EPI_5p_N1__CCAATCCGTTCAGTAC-1	9.58537	6.52474
001-071_T0_COL_EPI_5p_N1__ACTATCTCACATGACT-1	9.30288	6.04335
001-071_T0_COL_EPI_5p_N1__AAGACCTTCAATCACG-1	9.83926	5.22873
001-071_T0_COL_EPI_5p_N1__TACAGTGCATCCGTGG-1	9.81552	5.67359
001-071_T0_COL_EPI_5p_N1__ACACCAACAACACGCC-1	8.79908	4.13537
001-071_T0_COL_EPI_5p_N1__CTAGTGACAATGAATG-1	9.30185	6.44342
001-071_T0_COL_EPI_5p_N1__CTCTAATGTCTGGAGA-1	9.31359	4.57987
001-071_T0_COL_EPI_5p_N1__CTTTGCGAGTCCTCCT-1	9.12122	4.07292
001-071_T0_COL_EPI_5p_N1__CCTTACGGTCACTGGC-1	9.42191	3.99408
001-071_T0_COL_EPI_5p_N1__CTAGTGAAGCCACGCT-1	9.175	5.07217
001-071_T0_COL_EPI_5p_N1__AGATCTGTCCACTGGG-1	8.26603	4.17952
001-071_T0_COL_EPI_5p_N1__TCACGAAAGTGTTGAA-1	9.47453	6.61144
001-071_T0_COL_EPI_5p_N1__AACCATGGTCGCCATG-1	9.40317	6.58395
001-071_T0_COL_EPI_5p_N1__TTATGCTGTGCACCAC-1	8.9617	3.84204
001-071_T0_COL_EPI_5p_N1__TCTTTCCAGTGATCGG-1	9.04633	4.22156
001-071_T0_COL_EPI_5p_N1__GGTGCGTAGCCCAGCT-1	8.73156	5.02438
001-071_T0_COL_EPI_5p_N1__TGGTTCCAGGCTAGCA-1	8.55226	5.27312
001-071_T0_COL_EPI_5p_N1__GGGAGATCATAAAGGT-1	8.55785	4.9434
001-071_T0_COL_EPI_5p_N1__AAGTCTGTCATGTAGC-1	8.99552	5.03501
001-071_T0_COL_EPI_5p_N1__TGGGCGTTCGAGGTAG-1	9.16702	6.07471
001-071_T0_COL_EPI_5p_N1__CCACCTATCCTGCCAT-1	9.33486	6.05152
001-071_T0_COL_EPI_5p_N1__CTACATTAGAGTCTGG-1	8.80327	5.34966
001-071_T0_COL_EPI_5p_N1__GCATGTACAGACGCCT-1	9.24474	3.93696
001-071_T0_COL_EPI_5p_N1__CTACGTCAGCCCGAAA-1	8.80105	4.06332
001-071_T0_COL_EPI_5p_N1__GCTCTGTGTGCCTGGT-1	8.83949	6.21415
001-071_T0_COL_EPI_5p_N1__CCTTACGGTGTTCGAT-1	8.84007	4.02376
001-071_T0_COL_EPI_5p_N1__CATATTCTCTGTCAAG-1	9.20529	5.68368
001-071_T0_COL_EPI_5p_N1__TGCGTGGAGAAACGAG-1	8.88416	4.97929
001-071_T0_COL_EPI_5p_N1__AACGTTGTCCTGCAGG-1	8.53068	4.19129
001-071_T0_COL_EPI_5p_N1__TGCGTGGAGCCACGTC-1	8.65307	5.08072
001-071_T0_COL_EPI_5p_N1__CCATTCGCATACAGCT-1	9.14757	5.44106
001-071_T0_COL_EPI_5p_N1__TCAGATGTCGGCCGAT-1	9.04552	6.24248
001-071_T0_COL_EPI_5p_N1__CTAAGACAGGAATCGC-1	8.88861	4.9901
001-071_T0_COL_EPI_5p_N1__GTATCTTCACCACCAG-1	9.09557	5.97687
001-071_T0_COL_EPI_5p_N1__CATCAAGGTCTTGCGG-1	8.25581	4.78919
001-071_T0_COL_EPI_5p_N1__TTTGTCAGTCGCTTTC-1	9.17075	4.13616
001-071_T0_COL_EPI_5p_N1__CTGTGCTTCGGCGCTA-1	9.36693	5.39549
001-071_T0_COL_EPI_5p_N1__CGTCAGGTCACATGCA-1	9.08231	5.10868
001-071_T0_COL_EPI_5p_N1__ACTTGTTAGTCGTTTG-1	8.59228	4.96246
001-071_T0_COL_EPI_5p_N1__CTGTGCTCACCAGTTA-1	9.76646	6.64106
001-071_T0_COL_EPI_5p_N1__ATCACGATCCTTTCTC-1	9.08801	5.79776
001-071_T0_COL_EPI_5p_N1__CTAGCCTCAGTTCATG-1	8.87758	3.85378
001-071_T0_COL_EPI_5p_N1__CAGAATCGTTCCCTTG-1	8.9575	4.7493
001-071_T0_COL_EPI_5p_N1__ACCAGTACATGTAGTC-1	9.56489	3.9991
001-071_T0_COL_EPI_5p_N1__GGCAATTGTGAAAGAG-1	8.92521	5.83402
001-071_T0_COL_EPI_5p_N1__ACAGCTATCCTTGCCA-1	8.93569	5.01322
001-071_T0_COL_EPI_5p_N1__ACACCGGGTGGAAAGA-1	9.9423	6.97398
001-071_T0_COL_EPI_5p_N1__AGATCTGTCGTCTGAA-1	9.60415	5.35776
001-071_T0_COL_EPI_5p_N1__TGACGGCCACCGCTAG-1	9.5926	5.71663
001-071_T0_COL_EPI_5p_N1__GAACATCAGCTGCGAA-1	8.90188	4.37113
001-071_T0_COL_EPI_5p_N1__CTACGTCCAAGGGTCA-1	8.9564	6.02846
001-071_T0_COL_EPI_5p_N1__GTTCATTAGTGAACGC-1	8.90993	5.46663
001-071_T0_COL_EPI_5p_N1__GCATGATCATATACGC-1	8.64315	5.16184
001-071_T0_COL_EPI_5p_N1__AATCCAGGTACGCACC-1	8.97921	4.50513
001-071_T0_COL_EPI_5p_N1__TTCGGTCAGAGGGCTT-1	9.08353	5.23562
001-071_T0_COL_EPI_5p_N1__GCGCCAATCTTTAGGG-1	8.59131	5.69956
001-071_T0_COL_EPI_5p_N1__CGAGAAGCAATGGAAT-1	8.93314	4.46846
001-071_T0_COL_EPI_5p_N1__GGGATGAAGCAATATG-1	9.76186	6.11853
001-071_T0_COL_EPI_5p_N1__TTCTACATCTTGTATC-1	10.1884	6.9048
001-071_T0_COL_EPI_5p_N1__TGCTACCGTCGGCATC-1	9.1528	4.96103
001-071_T0_COL_EPI_5p_N1__GGATGTTTCAGAGCTT-1	10.0861	5.76556
001-071_T0_COL_EPI_5p_N1__CCTACACCATTACGAC-1	8.81085	5.40125
001-071_T0_COL_EPI_5p_N1__TCAGCTCGTGATGCCC-1	9.37564	4.96532
001-071_T0_COL_EPI_5p_N1__CTGATAGGTTCACGGC-1	9.52949	6.1792
001-071_T0_COL_EPI_5p_N1__CTGCCTAGTTTAAGCC-1	8.74375	4.41896
001-071_T0_COL_EPI_5p_N1__CCTAAAGTCACGAAGG-1	9.13042	3.73572
001-071_T0_COL_EPI_5p_N1__GTCCTCACAGTCGATT-1	9.43067	5.22227
001-071_T0_COL_EPI_5p_N1__CGTCACTGTAGATTAG-1	9.36692	6.2394
001-071_T0_COL_EPI_5p_N1__AAGGAGCTCTACTTAC-1	9.11873	6.43646
001-071_T0_COL_EPI_5p_N1__GCTGCAGTCATTCACT-1	9.32295	6.28792
001-071_T0_COL_EPI_5p_N1__AGAGCGATCACGCATA-1	10.4322	5.78386
001-071_T0_COL_EPI_5p_N1__ACGTCAAAGCTAACAA-1	8.42993	3.89277
001-071_T0_COL_EPI_5p_N1__CTCACACGTGTATGGG-1	10.9393	7.3646
001-071_T0_COL_EPI_5p_N1__CTCAGAACACCTCGGA-1	10.3496	6.68272
001-071_T0_COL_EPI_5p_N1__TACAGTGAGGGTTTCT-1	8.87721	5.37445
001-071_T0_COL_EPI_5p_N1__ATCCGAAAGCTCTCGG-1	8.80547	5.78004
001-071_T0_COL_EPI_5p_N1__CCTCTGAGTACAGACG-1	8.91838	5.29948
001-071_T0_COL_EPI_5p_N1__GTATCTTTCTTGGGTA-1	9.15026	4.04067
001-071_T0_COL_EPI_5p_N1__TATTACCCACACCGCA-1	8.89616	4.30945
001-071_T0_COL_EPI_5p_N1__CGTAGCGAGCTTCGCG-1	9.31025	6.50658
001-071_T0_COL_EPI_5p_N1__GCTTCCATCTCATTCA-1	9.53839	6.366
001-071_T0_COL_EPI_5p_N1__TAGAGCTGTAGCTTGT-1	8.33059	4.08707
001-071_T0_COL_EPI_5p_N1__ATGGGAGAGTAGCCGA-1	9.5288	6.42489
001-071_T0_COL_EPI_5p_N1__CTCAGAATCGGTGTTA-1	8.85524	5.87347
001-071_T0_COL_EPI_5p_N1__TACCTTACAGTCGATT-1	9.31347	6.27323
001-071_T0_COL_EPI_5p_N1__CTCTACGGTAATTGGA-1	8.73611	4.18443
001-071_T0_COL_EPI_5p_N1__TAAGAGAGTGGTAACG-1	8.38187	4.81502
001-071_T0_COL_EPI_5p_N1__CTCCTAGGTAAATACG-1	9.19309	5.56826
001-071_T0_COL_EPI_5p_N1__CTGGTCTTCTGAGGGA-1	8.99577	5.87855
001-071_T0_COL_EPI_5p_N1__AAGGAGCCACAGGAGT-1	9.64564	3.34086
001-071_T0_COL_EPI_5p_N1__TTGGAACGTCAGATAA-1	10.7843	5.86692
001-071_T0_COL_EPI_5p_N1__ACCTTTAGTCGCTTCT-1	9.45426	6.17865
001-071_T0_COL_EPI_5p_N1__GCGGGTTCATTGCGGC-1	8.82643	5.05521
001-071_T0_COL_EPI_5p_N1__AGCTTGAAGGCAATTA-1	10.0587	6.98695
001-071_T0_COL_EPI_5p_N1__CACACAATCCCTTGCA-1	8.58311	5.09524
001-071_T0_COL_EPI_5p_N1__GTCTTCGGTACCTACA-1	8.44122	4.40131
001-071_T0_COL_EPI_5p_N1__CTCATTAGTGTGTGCC-1	9.35939	4.43478
001-071_T0_COL_EPI_5p_N1__TTGGCAATCTGTACGA-1	8.68416	5.02583
001-071_T0_COL_EPI_5p_N1__CATGCCTCACTTCGAA-1	9.49167	5.54227
001-071_T0_COL_EPI_5p_N1__CTCACACCAACACCCG-1	8.80471	4.68944
001-071_T0_COL_EPI_5p_N1__TTTGGTTTCCGCTGTT-1	8.79512	6.13254
001-071_T0_COL_EPI_5p_N1__CAGTCCTCAAGAGGCT-1	10.1516	6.57163
001-071_T0_COL_EPI_5p_N1__GCATGATCATGACATC-1	8.92208	5.30226
001-071_T0_COL_EPI_5p_N1__CAGATCATCCCTTGCA-1	9.91574	5.11117
001-071_T0_COL_EPI_5p_N1__TACGGATTCAAGGCTT-1	9.42549	6.45568
001-071_T0_COL_EPI_5p_N1__CATTATCGTGTTTGTG-1	9.04281	5.93403
001-071_T0_COL_EPI_5p_N1__TCGGTAACACCAACCG-1	9.12651	4.94931
001-071_T0_COL_EPI_5p_N1__CGAGAAGTCCAAGCCG-1	9.21349	5.0232
001-071_T0_COL_EPI_5p_N1__AAGGTTCTCCGAACGC-1	8.60391	5.11808
001-071_T0_COL_EPI_5p_N1__GGAAAGCCAAAGCAAT-1	9.369	6.33508
001-071_T0_COL_EPI_5p_N1__GTTACAGAGATGTTAG-1	9.26752	3.41554
001-071_T0_COL_EPI_5p_N1__AACTCCCTCGTCCAGG-1	9.83356	6.74444
001-071_T0_COL_EPI_5p_N1__GGTGTTAGTTCTGAAC-1	8.70529	4.7816
001-071_T0_COL_EPI_5p_N1__GCGAGAACATCGGACC-1	9.52017	5.1641
001-071_T0_COL_EPI_5p_N1__AGAGCTTCACCGAATT-1	8.5713	4.51624
001-071_T0_COL_EPI_5p_N1__CAGCATAAGAAGATTC-1	8.49778	4.54807
001-071_T0_COL_EPI_5p_N1__GGAATAATCAGAGACG-1	10.2264	5.93728
001-071_T0_COL_EPI_5p_N1__GTACTTTTCGGCTTGG-1	9.6352	6.49904
001-071_T0_COL_EPI_5p_N1__AGCATACGTCCGTCAG-1	9.0907	4.34474
001-071_T0_COL_EPI_5p_N1__CGCGTTTCAAAGCGGT-1	8.33684	4.48644
001-071_T0_COL_EPI_5p_N1__CTACCCAGTACATCCA-1	9.17806	5.09556
001-071_T0_COL_EPI_5p_N1__CTCGAAAAGCTGCGAA-1	9.20164	4.75181
001-071_T0_COL_EPI_5p_N1__GTAACTGAGGTGCACA-1	8.96109	5.82164
001-071_T0_COL_EPI_5p_N1__GGACAAGGTACAGTTC-1	9.34165	3.90044
001-071_T0_COL_EPI_5p_N1__TGTATTCTCTAACTTC-1	8.89552	4.28623
001-071_T0_COL_EPI_5p_N1__AAGTCTGCAGCGATCC-1	8.96764	4.14394
001-071_T0_COL_EPI_5p_N1__TCTGAGATCCTTGGTC-1	9.09711	3.78412
001-071_T0_COL_EPI_5p_N1__CTCGGAGAGAAGATTC-1	8.40169	4.01084
001-071_T0_COL_EPI_5p_N1__ACGATACCACTGTCGG-1	8.98926	5.6572
001-071_T0_COL_EPI_5p_N1__CCTACACGTCTGGAGA-1	9.22475	4.04235
001-071_T0_COL_EPI_5p_N1__GGCTCGAAGATCGGGT-1	8.80626	4.6944
001-071_T0_COL_EPI_5p_N1__CCTATTATCTTGAGGT-1	8.49721	4.93565
001-071_T0_COL_EPI_5p_N1__ACACCAATCACTCTTA-1	8.38596	5.28372
001-071_T0_COL_EPI_5p_N1__CGTAGCGAGTTATCGC-1	9.90245	6.4546
001-071_T0_COL_EPI_5p_N1__GTCACGGTCCTAAGTG-1	9.16307	5.47871
001-071_T0_COL_EPI_5p_N1__CATATTCTCAGCACAT-1	9.08405	5.91224
001-071_T0_COL_EPI_5p_N1__TACGGATAGAGTTGGC-1	9.68325	5.87405
001-071_T0_COL_EPI_5p_N1__CACCACTGTCAGGACA-1	9.6754	4.60253
001-071_T0_COL_EPI_5p_N1__TGGGCGTTCAACGGGA-1	8.97841	5.24094
001-071_T0_COL_EPI_5p_N1__CTCGTCACAGATGGGT-1	11.1852	5.78102
001-071_T0_COL_EPI_5p_N1__GTAACGTGTCAGAAGC-1	9.49729	6.1843
001-071_T0_COL_EPI_5p_N1__GAACATCAGCAATCTC-1	9.43023	4.20647
001-071_T0_COL_EPI_5p_N1__GTAGTCACAGGACCCT-1	8.83769	5.77192
001-071_T0_COL_EPI_5p_N1__CTAATGGTCGTATCAG-1	9.26468	6.12525
001-071_T0_COL_EPI_5p_N1__ATTCTACTCTCTGAGA-1	9.17554	6.30339
001-071_T0_COL_EPI_5p_N1__AGTTGGTAGCTAGGCA-1	9.51793	4.26317
001-071_T0_COL_EPI_5p_N1__GACTACAAGATCCTGT-1	10.296	6.77987
001-071_T0_COL_EPI_5p_N1__TGCTGCTCATCCCACT-1	9.20708	6.29385
001-071_T0_COL_EPI_5p_N1__GAATAAGCACGCGAAA-1	8.95179	4.17141
001-071_T0_COL_EPI_5p_N1__AACTCTTCAAGCTGAG-1	8.45229	5.25218
001-071_T0_COL_EPI_5p_N1__CTCTAATGTTCTGTTT-1	8.44018	4.63004
001-071_T0_COL_EPI_5p_N1__GAAGCAGTCTCGCATC-1	9.18282	6.18117
001-071_T0_COL_EPI_5p_N1__GAATAAGGTGCGATAG-1	8.99432	6.06359
001-071_T0_COL_EPI_5p_N1__CTAACTTAGCTAACAA-1	9.53005	5.72964
001-071_T0_COL_EPI_5p_N1__ACGAGGATCAAGATCC-1	9.48292	3.47739
001-071_T0_COL_EPI_5p_N1__ACAGCTATCGCTTAGA-1	8.64981	4.95829
001-071_T0_COL_EPI_5p_N1__TCTTTCCAGGGTGTGT-1	8.85246	4.6705
001-071_T0_COL_EPI_5p_N1__GCCAAATAGACAAGCC-1	9.30498	6.67501
001-071_T0_COL_EPI_5p_N1__AAAGATGAGGTGTTAA-1	9.30908	5.90956
001-071_T0_COL_EPI_5p_N1__TGACGGCGTCTAGTGT-1	8.59608	4.91926
001-071_T0_COL_EPI_5p_N1__GCATGTAGTCTACCTC-1	8.81736	4.36765
001-071_T0_COL_EPI_5p_N1__TCGCGTTCAGCATGAG-1	8.97405	4.59744
001-071_T0_COL_EPI_5p_N1__CTAATGGCACGACTCG-1	9.5023	6.43368
001-071_T0_COL_EPI_5p_N1__CGGCTAGGTTGCTCCT-1	8.43601	4.90546
001-071_T0_COL_EPI_5p_N1__TTGACTTTCTGGCGAC-1	9.37599	6.07981
001-071_T0_COL_EPI_5p_N1__AGAGCGATCACAGGCC-1	8.59529	3.84517
001-071_T0_COL_EPI_5p_N1__ATCTGCCGTGCAACTT-1	8.94437	4.01437
001-071_T0_COL_EPI_5p_N1__TAGGCATCATGTCGAT-1	8.7799	4.45373
001-071_T0_COL_EPI_5p_N1__TATTACCTCGCGCCAA-1	9.07124	5.32927
001-071_T0_COL_EPI_5p_N1__CTGTGCTGTGTTTGGT-1	8.75242	4.05433
001-071_T0_COL_EPI_5p_N1__TGCCCTAAGTGCTGCC-1	9.92385	5.69918
001-071_T0_COL_EPI_5p_N1__GTTTCTAGTAAGAGGA-1	8.50268	4.73475
001-071_T0_COL_EPI_5p_N1__ACTGCTCGTACCGAGA-1	9.30068	6.24593
001-071_T0_COL_EPI_5p_N1__TGTCCCATCAGCACAT-1	9.1155	4.46014
001-071_T0_COL_EPI_5p_N1__AGGGTGAGTCAACATC-1	8.91559	4.59079
001-071_T0_COL_EPI_5p_N1__AAAGCAATCCGGCACA-1	10.1593	7.09863
001-071_T0_COL_EPI_5p_N1__TAAGCGTCATCTCGCT-1	10.0825	6.40697
001-071_T0_COL_EPI_5p_N1__GAATGAAGTGAGGCTA-1	8.73712	4.93608
001-071_T0_COL_EPI_5p_N1__CAAGGCCGTCCGAGTC-1	9.337	5.02571
001-071_T0_COL_EPI_5p_N1__TGACTAGAGAGTCGGT-1	8.56497	5.27737
001-071_T0_COL_EPI_5p_N1__TTGACTTGTCAAAGCG-1	9.32065	4.50403
001-071_T0_COL_EPI_5p_N1__TAGAGCTAGCTAACAA-1	9.18609	6.07051
001-071_T0_COL_EPI_5p_N1__TTCTCCTCAGGCTCAC-1	10.6455	6.6436
001-071_T0_COL_EPI_5p_N1__CGCTTCAAGCCGCCTA-1	8.77852	3.9963
001-071_T0_COL_EPI_5p_N1__GGCCGATTCAACGGCC-1	8.4454	3.80984
001-071_T0_COL_EPI_5p_N1__TACCTATAGATCGGGT-1	9.34891	4.9051
001-071_T0_COL_EPI_5p_N1__GCGACCAAGCCAACAG-1	10.5275	6.28988
001-071_T0_COL_EPI_5p_N1__GCATGCGTCCTCATTA-1	8.5175	4.64209
001-071_T0_COL_EPI_5p_N1__TTAGGCACAAAGTCAA-1	9.60719	6.61162
001-071_T0_COL_EPI_5p_N1__TCGCGTTTCAAACGGG-1	8.88594	4.29144
001-071_T0_COL_EPI_5p_N1__CCCAGTTAGCGTTTAC-1	8.98402	4.07039
001-071_T0_COL_EPI_5p_N1__CTAATGGGTGCGGTAA-1	10.743	7.07018
001-071_T0_COL_EPI_5p_N1__GATTCAGAGGATTCGG-1	9.55966	6.34871
001-071_T0_COL_EPI_5p_N1__TGCCCATAGCACACAG-1	8.84059	5.07168
001-071_T0_COL_EPI_5p_N1__TTTGGTTCACCTCGTT-1	9.69468	6.86351
001-071_T0_COL_EPI_5p_N1__AACGTTGCATTCTCAT-1	8.95701	4.88304
001-071_T0_COL_EPI_5p_N1__CACAAACGTTCACGGC-1	9.05308	5.51581
001-071_T0_COL_EPI_5p_N1__ACTGATGGTCCGTGAC-1	9.82015	4.73846
001-071_T0_COL_EPI_5p_N1__AACTCAGAGTCCAGGA-1	8.95759	6.14311
001-071_T0_COL_EPI_5p_N1__GTCTCGTAGGAATTAC-1	10.4933	5.83687
001-071_T0_COL_EPI_5p_N1__TCGTAGACATGACATC-1	9.1176	4.33943
001-071_T0_COL_EPI_5p_N1__TTTGGTTAGCCACGTC-1	9.15902	5.72914
001-071_T0_COL_EPI_5p_N1__CACAAACGTTCCCTTG-1	9.31474	6.24661
001-071_T0_COL_EPI_5p_N1__AAGCCGCTCTCGAGTA-1	9.4763	6.14384
001-071_T0_COL_EPI_5p_N1__TCACGAATCGGAATCT-1	9.34788	4.99651
001-071_T0_COL_EPI_5p_N1__TTCTCAACAAGCCCAC-1	8.70107	3.75952
001-071_T0_COL_EPI_5p_N1__GATTCAGGTTATGTGC-1	9.18153	5.88484
001-071_T0_COL_EPI_5p_N1__TCAGGTAGTATTCGTG-1	8.84959	4.34224
001-071_T0_COL_EPI_5p_N1__TCTGAGAGTTTAGGAA-1	9.3204	6.1973
001-071_T0_COL_EPI_5p_N1__TCACGAATCCAATGGT-1	8.88343	5.90437
001-071_T0_COL_EPI_5p_N1__CTCGGGACATTCTTAC-1	9.17252	5.4717
001-071_T0_COL_EPI_5p_N1__CACATAGGTCGCGAAA-1	8.76435	5.60712
001-071_T0_COL_EPI_5p_N1__CGCTATCGTACTTAGC-1	9.58635	5.93596
001-071_T0_COL_EPI_5p_N1__TGCTACCCAAAGCGGT-1	9.01921	5.00043
001-071_T0_COL_EPI_5p_N1__AGAATAGCAACACCCG-1	9.21048	4.19997
001-071_T0_COL_EPI_5p_N1__CGAACATTCTTTACGT-1	9.05791	4.63463
001-071_T0_COL_EPI_5p_N1__TGCCCTAAGAAGGTTT-1	10.0119	6.74608
001-071_T0_COL_EPI_5p_N1__AAGTCTGAGTGGTAGC-1	9.05921	4.78363
001-071_T0_COL_EPI_5p_N1__ATCATGGGTATATCCG-1	9.30517	4.56881
001-071_T0_COL_EPI_5p_N1__ATTACTCGTAGCGTCC-1	8.98454	5.75058
001-071_T0_COL_EPI_5p_N1__GACTGCGGTGTTTGTG-1	9.15327	5.34633
001-071_T0_COL_EPI_5p_N1__TGCACCTTCTATCGCC-1	8.50361	5.19782
001-071_T0_COL_EPI_5p_N1__CGGACACAGACGACGT-1	8.93091	5.21957
001-071_T0_COL_EPI_5p_N1__CAGCTGGAGAGAACAG-1	9.49703	6.42438
001-071_T0_COL_EPI_5p_N1__GATCGTAGTTATGCGT-1	8.41986	4.36066
001-071_T0_COL_EPI_5p_N1__GAAGCAGAGAGAACAG-1	8.51443	4.79333
001-071_T0_COL_EPI_5p_N1__AGGTCCGTCGTCCAGG-1	9.19588	6.37756
001-071_T0_COL_EPI_5p_N1__CGACCTTCACGTCTCT-1	8.72667	5.37383
001-071_T0_COL_EPI_5p_N1__AGCATACGTACCTACA-1	8.49865	4.31229
001-071_T0_COL_EPI_5p_N1__CGTTGGGTCTGCTGCT-1	8.9357	4.89799
001-071_T0_COL_EPI_5p_N1__ATGAGGGTCCGCAGTG-1	8.66354	5.43621
001-071_T0_COL_EPI_5p_N1__CCTCAGTTCCTGCCAT-1	8.8725	4.35622
001-071_T0_COL_EPI_5p_N1__TCAGATGCAAGCGCTC-1	8.66741	4.48891
001-071_T0_COL_EPI_5p_N1__CCTTCGACAGCTGTGC-1	8.60825	4.99138
001-071_T0_COL_EPI_5p_N1__ACGCCAGCAATCGGTT-1	9.39163	4.00579
001-071_T0_COL_EPI_5p_N1__AGCGTATCAAAGTCAA-1	9.17043	4.94244
001-071_T0_COL_EPI_5p_N1__GGATGTTCATGACATC-1	9.17113	3.82906
001-071_T0_COL_EPI_5p_N1__AGGGATGAGTGGGCTA-1	9.66519	4.92568
001-071_T0_COL_EPI_5p_N1__TAGTTGGAGAGGTTGC-1	10.7827	7.17415
001-071_T0_COL_EPI_5p_N1__CGGTTAACACCTCGGA-1	9.77734	5.38405
001-071_T0_COL_EPI_5p_N1__AGAGTGGGTAGCACGA-1	8.44731	4.28758
001-071_T0_COL_EPI_5p_N1__GGGAATGTCTCGCATC-1	9.25226	6.39661
001-071_T0_COL_EPI_5p_N1__TGATTTCTCGTTGACA-1	9.13778	5.50046
001-071_T0_COL_EPI_5p_N1__CATTCGCCAAGCTGGA-1	8.16328	4.25063
001-071_T0_COL_EPI_5p_N1__GAGTCCGTCAGCTCTC-1	8.9405	4.82843
001-071_T0_COL_EPI_5p_N1__GGACAAGAGTCAAGGC-1	9.3188	6.58239
001-071_T0_COL_EPI_5p_N1__AAGGAGCAGATACACA-1	9.68574	6.55428
001-071_T0_COL_EPI_5p_N1__GCGCAACCACCATGTA-1	8.46179	3.79094
001-071_T0_COL_EPI_5p_N1__TAGGCATAGCAGGCTA-1	8.70068	5.7954
001-071_T0_COL_EPI_5p_N1__ACTTGTTGTAGCTCCG-1	9.5222	6.61566
001-071_T0_COL_EPI_5p_N1__GGTGCGTCAGGCTCAC-1	8.79973	4.09543
001-071_T0_COL_EPI_5p_N1__CTCAGAAAGGTAGCCA-1	8.80373	6.05268
001-071_T0_COL_EPI_5p_N1__TGCTGCTTCTATGTGG-1	9.13766	5.21967
001-071_T0_COL_EPI_5p_N1__GGTATTGCACTCAGGC-1	8.34804	4.65904
001-071_T0_COL_EPI_5p_N1__CCTTTCTAGCTACCTA-1	8.55931	4.75067
001-071_T0_COL_EPI_5p_N1__TCGCGAGCAATAGCAA-1	9.89691	6.80469
001-071_T0_COL_EPI_5p_N1__GTATCTTAGCCTCGTG-1	8.99646	4.02654
001-071_T0_COL_EPI_5p_N1__AATCGGTAGCCACCTG-1	9.36101	5.35268
001-071_T0_COL_EPI_5p_N1__ACTTGTTTCTCTTGAT-1	9.16614	3.97224
001-071_T0_COL_EPI_5p_N1__CCTATTATCTAGCACA-1	9.52808	3.91915
001-071_T0_COL_EPI_5p_N1__TCACGAAAGGAGCGTT-1	9.17632	5.48413
001-071_T0_COL_EPI_5p_N1__CTCGAAATCCCTCAGT-1	10.1091	5.98889
001-071_T0_COL_EPI_5p_N1__CAGGTGCGTTCAGGCC-1	8.77513	4.87863
001-071_T0_COL_EPI_5p_N1__AGGTCCGGTCAGAATA-1	9.07017	3.80974
001-071_T0_COL_EPI_5p_N1__ACCCACTAGGGAGTAA-1	8.68306	5.19166
001-071_T0_COL_EPI_5p_N1__ACCGTAAGTGGAAAGA-1	9.27878	5.78591
001-071_T0_COL_EPI_5p_N1__CGGAGCTGTTGGGACA-1	8.38132	5.04531
001-071_T0_COL_EPI_5p_N1__GTAACTGTCCCAACGG-1	9.38822	6.3179
001-071_T0_COL_EPI_5p_N1__AGATTGCTCGTCTGCT-1	9.14788	6.11329
001-071_T0_COL_EPI_5p_N1__TAAACCGTCATCTGCC-1	9.52424	5.91342
001-071_T0_COL_EPI_5p_N1__TGCACCTAGACAAAGG-1	9.19262	6.23636
001-071_T0_COL_EPI_5p_N1__ATTACTCTCGGTTCGG-1	9.09494	6.13636
001-071_T0_COL_EPI_5p_N1__GCGCAACAGTGTGAAT-1	9.35349	6.13703
001-071_T0_COL_EPI_5p_N1__ACTGAGTTCCTAGTGA-1	8.73728	5.64409
001-071_T0_COL_EPI_5p_N1__CACACTCAGTCCTCCT-1	8.4257	4.62071
001-071_T0_COL_EPI_5p_N1__GGGCACTAGAAACGCC-1	9.11763	5.81788
001-071_T0_COL_EPI_5p_N1__CGCCAAGTCAGATAAG-1	9.65308	6.21629
001-071_T0_COL_EPI_5p_N1__ACAGCCGAGCTACCGC-1	9.3126	5.01608
001-071_T0_COL_EPI_5p_N1__GATCGCGGTATCAGTC-1	8.32612	3.80088
001-071_T0_COL_EPI_5p_N1__TACACGAGTCCGAAGA-1	10.5244	6.6199
001-071_T0_COL_EPI_5p_N1__GTCGTAAAGGATGGAA-1	8.70892	5.24949
001-071_T0_COL_EPI_5p_N1__CGTGTCTCATTATCTC-1	9.25304	4.67503
001-071_T0_COL_EPI_5p_N1__GTGCAGCGTAGAAGGA-1	11.833	5.99154
001-071_T0_COL_EPI_5p_N1__TCAGCAACAGGCGATA-1	9.70282	5.71596
001-071_T0_COL_EPI_5p_N1__CCGGGATCAATAGCGG-1	9.36936	6.59564
001-071_T0_COL_EPI_5p_N1__TTGGAACTCGTAGGAG-1	9.56613	5.63085
001-071_T0_COL_EPI_5p_N1__GACTACATCTCTGAGA-1	9.13045	4.56113
001-071_T0_COL_EPI_5p_N1__CCTATTATCACGGTTA-1	8.63769	4.99539
001-071_T0_COL_EPI_5p_N1__AACCATGCACGTAAGG-1	9.97773	6.39758
001-071_T0_COL_EPI_5p_N1__CACACCTGTCTCACCT-1	10.0392	5.96972
001-071_T0_COL_EPI_5p_N1__TGTGTTTTCGTAGGTT-1	9.2236	4.39774
001-071_T0_COL_EPI_5p_N1__CGAGCCACACAGATTC-1	9.18887	3.82989
001-071_T0_COL_EPI_5p_N1__GCGCAACAGGCCCGTT-1	8.79316	4.2746
001-071_T0_COL_EPI_5p_N1__AGATCTGGTGGTCTCG-1	9.83375	5.60179
001-071_T0_COL_EPI_5p_N1__GAGTCCGCAGGGAGAG-1	9.60786	6.60139
001-071_T0_COL_EPI_5p_N1__GGCTCGATCCACGAAT-1	8.77251	4.56259
001-071_T0_COL_EPI_5p_N1__GATCGTATCCACGTGG-1	9.12692	5.8463
001-071_T0_COL_EPI_5p_N1__ACACCGGGTAGTGAAT-1	8.86937	4.41068
001-071_T0_COL_EPI_5p_N1__CCGGTAGCAGTGAGTG-1	8.73483	4.96861
001-071_T0_COL_EPI_5p_N1__TTTCCTCTCGCGCCAA-1	8.80669	5.87884
001-071_T0_COL_EPI_5p_N1__TGATTTCGTCAATACC-1	8.62666	5.63535
001-071_T0_COL_EPI_5p_N1__TGAAAGATCCAACCAA-1	8.96112	5.84466
001-071_T0_COL_EPI_5p_N1__TGGCCAGTCACATAGC-1	9.7212	6.52776
001-071_T0_COL_EPI_5p_N1__GGCTCGACAATGACCT-1	9.34277	4.83578
001-071_T0_COL_EPI_5p_N1__TGCTACCCACCATGTA-1	9.14596	5.14909
001-071_T0_COL_EPI_5p_N1__GCATGATCACACAGAG-1	8.8943	5.23608
001-071_T0_COL_EPI_5p_N1__GTGAAGGGTGGTACAG-1	9.75017	6.63748
001-071_T0_COL_EPI_5p_N1__ATCTACTTCGAGCCCA-1	9.31966	4.396
001-071_T0_COL_EPI_5p_N1__CCTACACCATAGACTC-1	9.45263	4.78674
001-071_T0_COL_EPI_5p_N1__AGCATACGTAGAAGGA-1	9.34745	6.37553
001-071_T0_COL_EPI_5p_N1__GGAAAGCGTGCAGGTA-1	9.53141	3.29861
001-071_T0_COL_EPI_5p_N1__GCAATCAAGCCACCTG-1	8.42981	5.37048
001-071_T0_COL_EPI_5p_N1__CATGACAAGGACAGCT-1	9.19368	6.2903
001-071_T0_COL_EPI_5p_N1__GCTCCTAAGTCTCCTC-1	8.74033	4.93516
001-071_T0_COL_EPI_5p_N1__TCTGAGACACAGCCCA-1	8.32996	4.47667
001-071_T0_COL_EPI_5p_N1__TCACGAAGTATAGGGC-1	8.54332	5.13189
001-071_T0_COL_EPI_5p_N1__AGCGTATAGTTAAGTG-1	9.55931	6.56333
001-071_T0_COL_EPI_5p_N1__GTGCGGTTCAACGAAA-1	8.61006	5.32026
001-071_T0_COL_EPI_5p_N1__GCGCCAATCCTCGCAT-1	9.31508	6.06277
001-071_T0_COL_EPI_5p_N1__GTGCATAAGTATCTCG-1	9.22905	6.00129
001-071_T0_COL_EPI_5p_N1__TTTGGTTCAGGGAGAG-1	9.75357	6.3869
001-071_T0_COL_EPI_5p_N1__GGGCATCTCCCGGATG-1	10.0656	7.04988
001-071_T0_COL_EPI_5p_N1__CAGCCGACACCAGTTA-1	9.08927	4.2107
001-071_T0_COL_EPI_5p_N1__CCACCTAAGTCCATAC-1	8.89859	4.28212
001-071_T0_COL_EPI_5p_N1__GACTGCGAGGAGTCTG-1	8.56462	4.91945
001-071_T0_COL_EPI_5p_N1__ATGGGAGGTTAAGAAC-1	8.95132	5.01821
001-071_T0_COL_EPI_5p_N1__TATTACCAGCCAGGAT-1	8.75102	4.07985
001-071_T0_COL_EPI_5p_N1__CAGCTAACATGCGCAC-1	9.23863	5.97462
001-071_T0_COL_EPI_5p_N1__CAAGATCAGCACGCCT-1	9.23447	4.39436
001-071_T0_COL_EPI_5p_N1__CCATGTCCAATGCCAT-1	8.91056	5.76638
001-071_T0_COL_EPI_5p_N1__GCCTCTACATTCGACA-1	8.61243	5.07826
001-071_T0_COL_EPI_5p_N1__TGCGGGTCACAACGTT-1	8.83295	6.32649
001-071_T0_COL_EPI_5p_N1__CGGAGCTCATACAGCT-1	8.78173	5.13716
001-071_T0_COL_EPI_5p_N1__GCGCGATTCCGGGTGT-1	9.65566	6.58625
001-071_T0_COL_EPI_5p_N1__TATCTCAAGCGATTCT-1	10.4301	7.20084
001-071_T0_COL_EPI_5p_N1__TCGTACCAGTATCTCG-1	9.38334	6.07613
001-071_T0_COL_EPI_5p_N1__CCGGTAGCATGAGCGA-1	9.20287	6.20977
001-071_T0_COL_EPI_5p_N1__ACTATCTTCCATGAAC-1	9.15505	6.03611
001-071_T0_COL_EPI_5p_N1__AACTCTTCACAAGTAA-1	8.99001	4.6405
001-071_T0_COL_EPI_5p_N1__GTGCTTCAGTTCGCAT-1	9.12467	6.03016
001-071_T0_COL_EPI_5p_N1__GTAACTGAGCCCAATT-1	8.86068	4.11218
001-071_T0_COL_EPI_5p_N1__GATCAGTGTCTTCGTC-1	8.79656	5.65205
001-071_T0_COL_EPI_5p_N1__GACGTTAAGAATTGTG-1	11.3816	7.21739
001-071_T0_COL_EPI_5p_N1__TCGCGAGGTGTTTGGT-1	9.0149	4.1699
001-071_T0_COL_EPI_5p_N1__CCAATCCAGTGCGTGA-1	9.1475	5.14307
001-071_T0_COL_EPI_5p_N1__GGAACTTCAGACGCTC-1	9.31475	4.36825
001-071_T0_COL_EPI_5p_N1__TCCCGATTCCGTAGGC-1	8.6905	5.2263
001-071_T0_COL_EPI_5p_N1__TACAGTGGTAGGCATG-1	9.13923	5.08932
001-071_T0_COL_EPI_5p_N1__TAAGCGTCACGTCAGC-1	9.29876	6.48343
001-071_T0_COL_EPI_5p_N1__CCTCAGTAGGTAGCTG-1	9.07746	4.18557
001-071_T0_COL_EPI_5p_N1__TACCTATTCTCAAGTG-1	9.18693	4.3943
001-071_T0_COL_EPI_5p_N1__GGGCATCTCCGAGCCA-1	9.0829	4.78912
001-071_T0_COL_EPI_5p_N1__GTCGTAACATCGGGTC-1	9.79165	6.70463
001-071_T0_COL_EPI_5p_N1__AAGACCTGTAAGGGAA-1	9.60789	6.51297
001-071_T0_COL_EPI_5p_N1__CATCGAAGTTCCTCCA-1	8.77619	5.6143
001-071_T0_COL_EPI_5p_N1__TCAATCTCAGCGAACA-1	9.97094	6.62159
001-071_T0_COL_EPI_5p_N1__GTAGGCCAGGTAAACT-1	8.20469	4.1463
001-071_T0_COL_EPI_5p_N1__TACGGGCGTGACAAAT-1	8.89159	6.29989
001-071_T0_COL_EPI_5p_N1__CTCAGAAGTCTTTCAT-1	9.22684	3.66215
001-071_T0_COL_EPI_5p_N1__CACCTTGAGAATGTTG-1	8.94089	5.69187
001-071_T0_COL_EPI_5p_N1__ATTGGACCAATGACCT-1	8.9701	5.64696
001-071_T0_COL_EPI_5p_N1__AGCTCCTCAGGATCGA-1	8.80824	5.08824
001-071_T0_COL_EPI_5p_N1__ACTTTCAGTACAGCAG-1	9.65054	5.72768
001-071_T0_COL_EPI_5p_N1__AATCGGTGTGACTCAT-1	9.38416	4.08933
001-071_T0_COL_EPI_5p_N1__TCATTTGCACTCTGTC-1	8.66961	5.69311
001-071_T0_COL_EPI_5p_N1__CGATGTAAGTTACGGG-1	9.38808	5.87018
001-071_T0_COL_EPI_5p_N1__CTCGGAGTCACTATTC-1	11.0845	7.11383
001-071_T0_COL_EPI_5p_N1__TACTTACGTCAATACC-1	9.13587	4.42675
001-071_T0_COL_EPI_5p_N1__TGCCAAAAGACCTAGG-1	9.61769	6.36107
001-071_T0_COL_EPI_5p_N1__CTGCCTAGTTGAACTC-1	9.28789	5.15244
001-071_T0_COL_EPI_5p_N1__AATCCAGAGTCAAGGC-1	8.98109	5.99474
001-071_T0_COL_EPI_5p_N1__CAGCATAGTGCTAGCC-1	9.18533	5.59332
001-071_T0_COL_EPI_5p_N1__GAGGTGAGTGTCCTCT-1	8.32623	4.49805
001-071_T0_COL_EPI_5p_N1__TTCTCCTTCTGCGTAA-1	10.3719	6.5203
001-071_T0_COL_EPI_5p_N1__CTGATAGAGACTAAGT-1	9.02877	4.74045
001-071_T0_COL_EPI_5p_N1__TCTGGAATCACTATTC-1	9.26104	6.03546
001-071_T0_COL_EPI_5p_N1__GATGCTACACAGAGGT-1	8.94437	5.36106
001-071_T0_COL_EPI_5p_N1__GCGACCAGTGCAGACA-1	9.008	5.99535
001-071_T0_COL_EPI_5p_N1__GTCTTCGGTCCTAGCG-1	8.97502	3.8978
001-071_T0_COL_EPI_5p_N1__GGCTCGAAGTCGTTTG-1	9.50902	6.26982
001-071_T0_COL_EPI_5p_N1__ACGGCCACACACCGAC-1	9.22097	3.71745
001-071_T0_COL_EPI_5p_N1__ACCCACTTCTACGAGT-1	9.09186	4.09376
001-071_T0_COL_EPI_5p_N1__TGTTCCGAGAGGTTGC-1	8.42184	5.20432
001-071_T0_COL_EPI_5p_N1__TCATTACAGCAGGTCA-1	8.69438	5.12097
001-071_T0_COL_EPI_5p_N1__CGGACTGAGGGCTCTC-1	8.62724	5.44942
001-071_T0_COL_EPI_5p_N1__CAGCGACTCCCACTTG-1	9.74741	6.22317
001-071_T0_COL_EPI_5p_N1__ACGCCGAGTTGACGTT-1	9.38006	6.18774
001-071_T0_COL_EPI_5p_N1__CCACCTACACAAGCCC-1	8.95489	5.26205
001-071_T0_COL_EPI_5p_N1__ACACCGGCATTCCTCG-1	9.04436	4.10636
001-071_T0_COL_EPI_5p_N1__CGGAGCTAGCCGCCTA-1	11.9235	5.88297
001-071_T0_COL_EPI_5p_N1__GTGCTTCAGCACAGGT-1	9.70869	5.85992
001-071_T0_COL_EPI_5p_N1__ATGGGAGCAGGAACGT-1	8.55463	4.72436
001-071_T0_COL_EPI_5p_N1__TCATTTGAGGGTTTCT-1	8.81507	5.57306
001-071_T0_COL_EPI_5p_N1__CTCTGGTGTGTTAAGA-1	10.4608	5.98616
001-071_T0_COL_EPI_5p_N1__TCGCGAGTCAAACCGT-1	9.66478	4.58495
001-071_T0_COL_EPI_5p_N1__GGACAAGGTTTAAGCC-1	9.38361	5.22786
001-071_T0_COL_EPI_5p_N1__ACGGAGACAAGGACTG-1	8.77287	4.8766
001-071_T0_COL_EPI_5p_N1__ACAGCCGGTCGGCTCA-1	9.21386	6.11001
001-071_T0_COL_EPI_5p_N1__GACTAACTCAACGGGA-1	10.7981	6.13311
001-071_T0_COL_EPI_5p_N1__TGCCAAAAGTTAAGTG-1	9.01359	4.55592
001-071_T0_COL_EPI_5p_N1__GTAACGTTCCTGCAGG-1	9.21138	5.01511
001-071_T0_COL_EPI_5p_N1__CTCGGAGGTATTCGTG-1	8.75271	4.80461
001-071_T0_COL_EPI_5p_N1__CGGACGTGTTTCGCTC-1	8.83031	5.80332
001-071_T0_COL_EPI_5p_N1__ATCATGGTCACCGTAA-1	8.82086	5.79092
001-071_T0_COL_EPI_5p_N1__AAGCCGCAGTCCATAC-1	8.90961	5.71728
001-071_T0_COL_EPI_5p_N1__AAACCTGAGAAGGTGA-1	9.92747	6.53078
001-071_T0_COL_EPI_5p_N1__GACTAACGTGACAAAT-1	10.0994	5.88338
001-071_T0_COL_EPI_5p_N1__AGATCTGCATATGAGA-1	9.2716	4.37476
001-071_T0_COL_EPI_5p_N1__GAACCTAGTGTTAAGA-1	9.49784	4.52991
001-071_T0_COL_EPI_5p_N1__TATGCCCTCTCTGCTG-1	8.81352	4.12402
001-071_T0_COL_EPI_5p_N1__GGACATTAGTGAACGC-1	9.39488	6.34621
001-071_T0_COL_EPI_5p_N1__CATCAGAAGATGTCGG-1	8.85657	4.22598
001-071_T0_COL_EPI_5p_N1__TTCGAAGGTCAAGCGA-1	9.11252	4.42257
001-071_T0_COL_EPI_5p_N1__CGACCTTTCTCAACTT-1	9.33009	6.41369
001-071_T0_COL_EPI_5p_N1__GTTCATTGTACCGTAT-1	8.60858	5.25554
001-071_T0_COL_EPI_5p_N1__CACACCTAGGCTAGCA-1	11.4739	7.18618
001-071_T0_COL_EPI_5p_N1__GGGCACTCAGAAGCAC-1	9.34606	6.70992
001-071_T0_COL_EPI_5p_N1__TCTTTCCAGGCCGAAT-1	8.56814	5.19273
001-071_T0_COL_EPI_5p_N1__AAGACCTGTTCTCATT-1	10.0568	5.6143
001-071_T0_COL_EPI_5p_N1__AGCCTAATCGCGCCAA-1	9.29246	5.45525
001-071_T0_COL_EPI_5p_N1__CGCTGGATCTGACCTC-1	8.52011	4.27896
001-071_T0_COL_EPI_5p_N1__ACTGAACCATATGGTC-1	8.65171	5.92366
001-071_T0_COL_EPI_5p_N1__TCTTTCCTCCGCGTTT-1	8.45506	4.53102
001-071_T0_COL_EPI_5p_N1__TGTATTCAGATCCTGT-1	9.86878	6.52422
001-071_T0_COL_EPI_5p_N1__ACACCAATCGGACAAG-1	8.87352	4.25207
001-071_T0_COL_EPI_5p_N1__CGGAGTCAGAATCTCC-1	8.49493	5.09733
001-071_T0_COL_EPI_5p_N1__AACTCTTTCCTGTACC-1	9.6387	5.1608
001-071_T0_COL_EPI_5p_N1__GGTGAAGGTGTGCCTG-1	9.39805	6.17131
001-071_T0_COL_EPI_5p_N1__TACACGACACCACGTG-1	9.19408	4.22298
001-071_T0_COL_EPI_5p_N1__GGACAGAAGATCACGG-1	8.85111	6.10803
001-071_T0_COL_EPI_5p_N1__AAGGTTCGTCAAAGAT-1	8.89935	5.15979
001-071_T0_COL_EPI_5p_N1__GACTAACCATGGGAAC-1	8.67224	4.20493
001-071_T0_COL_EPI_5p_N1__TACAGTGGTGCGATAG-1	8.42903	4.56854
001-071_T0_COL_EPI_5p_N1__ATCACGACAAGCGATG-1	10.4411	5.70113
001-071_T0_COL_EPI_5p_N1__CTAGTGAAGCTTCGCG-1	9.20895	5.93802
001-071_T0_COL_EPI_5p_N1__GTGAAGGAGTCTCAAC-1	9.38856	6.30742
001-071_T0_COL_EPI_5p_N1__TCACAAGTCTGGAGCC-1	8.43113	3.92358
001-071_T0_COL_EPI_5p_N1__AACTTTCAGTTAGCGG-1	9.3569	5.97171
001-071_T0_COL_EPI_5p_N1__CTAGTGAAGGGCTTGA-1	9.01396	5.80993
001-071_T0_COL_EPI_5p_N1__GTCGTAACATAGACTC-1	8.70002	4.73801
001-071_T0_COL_EPI_5p_N1__ACGATGTGTGATGATA-1	9.1693	5.54376
001-071_T0_COL_EPI_5p_N1__CGGACGTGTATAGTAG-1	9.53162	6.45041
001-071_T0_COL_EPI_5p_N1__TTCTCAAAGAAGATTC-1	10.1637	6.93691
001-071_T0_COL_EPI_5p_N1__AAGACCTCACAGGCCT-1	9.42517	5.99461
001-071_T0_COL_EPI_5p_N1__CGGACTGAGCGATTCT-1	11.4316	7.05168
001-071_T0_COL_EPI_5p_N1__CAGATCAAGTGGTCCC-1	10.7795	6.05899
001-071_T0_COL_EPI_5p_N1__TGAGAGGCAATGAAAC-1	10.4523	7.07188
001-071_T0_COL_EPI_5p_N1__CACCACTGTACAGTGG-1	8.52338	4.33416
001-071_T0_COL_EPI_5p_N1__CAAGGCCAGTCGAGTG-1	9.18043	5.74521
001-071_T0_COL_EPI_5p_N1__AACCATGGTCCGAATT-1	9.87527	4.88172
001-071_T0_COL_EPI_5p_N1__CACAGTAAGCGCCTCA-1	9.08369	4.1139
001-071_T0_COL_EPI_5p_N1__AGCGTATCAGCCTTGG-1	9.03758	6.22491
001-071_T0_COL_EPI_5p_N1__ACGGCCATCGTTACGA-1	9.68587	6.69444
001-071_T0_COL_EPI_5p_N1__AAATGCCCATCTCCCA-1	8.23938	4.25594
001-071_T0_COL_EPI_5p_N1__CTAACTTGTCTCATCC-1	9.22763	4.12026
001-071_T0_COL_EPI_5p_N1__AACTCCCAGTTCGCGC-1	9.18068	6.10917
001-071_T0_COL_EPI_5p_N1__CGCTGGACACAGGTTT-1	8.67786	5.82309
001-071_T0_COL_EPI_5p_N1__CGGCTAGCACAAGTAA-1	8.86305	5.53158
001-071_T0_COL_EPI_5p_N1__GTCTCGTAGTATGACA-1	9.53029	6.18563
001-071_T0_COL_EPI_5p_N1__TAAACCGTCTCGTTTA-1	8.70723	5.84914
001-071_T0_COL_EPI_5p_N1__GACAGAGAGATCGATA-1	10.0428	3.84184
001-071_T0_COL_EPI_5p_N1__AGATTGCCACCAGCAC-1	8.40417	4.04881
001-071_T0_COL_EPI_5p_N1__GAACGGAGTAGAGTGC-1	8.23831	4.52598
001-071_T0_COL_EPI_5p_N1__TCGGTAAGTCGACTGC-1	8.63725	5.43576
001-071_T0_COL_EPI_5p_N1__GGGCACTTCTTGTATC-1	9.92305	6.73853
001-071_T0_COL_EPI_5p_N1__AAAGATGAGAAACCTA-1	11.0708	7.01356
001-071_T0_COL_EPI_5p_N1__ACGCAGCAGACGCAAC-1	8.40191	4.15037
001-071_T0_COL_EPI_5p_N1__AGATTGCAGCAGGCTA-1	9.1069	5.85697
001-071_T0_COL_EPI_5p_N1__CTCACACAGGTGCTAG-1	9.09878	5.18701
001-071_T0_COL_EPI_5p_N1__CGGACACGTCTCACCT-1	9.11562	4.86109
001-071_T0_COL_EPI_5p_N1__CACCAGGTCAATAAGG-1	8.77915	4.5481
001-071_T0_COL_EPI_5p_N1__AACTCAGCAAGCTGTT-1	8.89965	4.06266
001-071_T0_COL_EPI_5p_N1__GATGAAAAGTGAAGAG-1	9.27723	5.34204
001-071_T0_COL_EPI_5p_N1__TGGTTAGAGGCACATG-1	9.52404	6.27423
001-071_T0_COL_EPI_5p_N1__GGTGAAGAGTGCCAGA-1	8.19878	4.07588
001-071_T0_COL_EPI_5p_N1__ACACTGACAAGCTGTT-1	8.36559	5.05846
001-071_T0_COL_EPI_5p_N1__TTCTTAGGTTCTGGTA-1	9.43625	6.2721
001-071_T0_COL_EPI_5p_N1__CTACACCGTAGAAGGA-1	8.77125	5.33086
001-071_T0_COL_EPI_5p_N1__TCATTTGCAATGGAGC-1	8.6753	4.26373
001-071_T0_COL_EPI_5p_N1__TGCGCAGAGTGGCACA-1	9.12068	6.30595
001-071_T0_COL_EPI_5p_N1__ATAACGCGTGCAGACA-1	8.6592	5.20183
001-071_T0_COL_EPI_5p_N1__TTCGGTCTCTTGACGA-1	8.64076	3.84132
001-071_T0_COL_EPI_5p_N1__AGCGGTCAGACCCACC-1	9.08535	4.7523
001-071_T0_COL_EPI_5p_N1__AGAGCGAAGACCACGA-1	8.48957	4.98948
001-071_T0_COL_EPI_5p_N1__TTTATGCCAAGTCTGT-1	8.79886	5.53431
001-071_T0_COL_EPI_5p_N1__ACCGTAATCAATAAGG-1	10.9818	7.10351
001-071_T0_COL_EPI_5p_N1__TGAGCATAGCTTCGCG-1	9.45063	4.78072
001-071_T0_COL_EPI_5p_N1__TGCCCTAAGATCGATA-1	10.8223	6.5318
001-071_T0_COL_EPI_5p_N1__AACCGCGAGCGAAGGG-1	9.18827	4.27732
001-071_T0_COL_EPI_5p_N1__TGACGGCAGAGCTTCT-1	8.69099	4.11239
001-071_T0_COL_EPI_5p_N1__GGGATGAGTCACCCAG-1	8.80724	4.13805
001-071_T0_COL_EPI_5p_N1__ATCATGGTCGACGGAA-1	8.62225	4.41464
001-071_T0_COL_EPI_5p_N1__GTTTCTAAGCCCAGCT-1	9.0531	6.12646
001-071_T0_COL_EPI_5p_N1__GGACAAGGTTCCATGA-1	9.03095	4.63576
001-071_T0_COL_EPI_5p_N1__AACCGCGGTGCGCTTG-1	9.31865	6.58162
001-071_T0_COL_EPI_5p_N1__CAGAATCGTACTCAAC-1	8.39205	4.53264
001-071_T0_COL_EPI_5p_N1__AAAGTAGAGGCCATAG-1	9.37408	6.73328
001-071_T0_COL_EPI_5p_N1__TCTTCGGTCTACCTGC-1	9.02248	6.2986
001-071_T0_COL_EPI_5p_N1__GTCAAGTGTGCAGTAG-1	9.86327	6.26858
001-071_T0_COL_EPI_5p_N1__GTAACGTCACATGACT-1	9.72538	5.79241
001-071_T0_COL_EPI_5p_N1__CGATCGGTCAAACCAC-1	9.21256	4.19949
001-071_T0_COL_EPI_5p_N1__TGCTACCAGCCAGAAC-1	9.34324	5.19582
001-071_T0_COL_EPI_5p_N1__CTGATCCCACAACGTT-1	9.46717	5.05001
001-071_T0_COL_EPI_5p_N1__AAACCTGGTCGCGTGT-1	9.3186	4.76251
001-071_T0_COL_EPI_5p_N1__TCTCTAAGTGCACTTA-1	8.57654	5.17162
001-071_T0_COL_EPI_5p_N1__CGTAGGCGTACAGCAG-1	8.8758	6.15879
001-071_T0_COL_EPI_5p_N1__GCCTCTAAGGCCATAG-1	9.52996	5.85337
001-071_T0_COL_EPI_5p_N1__GATGAAATCCTATTCA-1	8.78713	4.81765
001-071_T0_COL_EPI_5p_N1__AAGCCGCAGGCCCTCA-1	8.67304	5.79119
001-071_T0_COL_EPI_5p_N1__TGCTGCTAGCGGCTTC-1	9.52007	6.35387
001-071_T0_COL_EPI_5p_N1__ACATCAGGTTTGACTG-1	8.77081	4.21678
001-071_T0_COL_EPI_5p_N1__CACAGGCTCACTCCTG-1	9.14795	5.91422
001-071_T0_COL_EPI_5p_N1__GTGTGCGTCTGGTGTA-1	9.22572	4.10405
001-071_T0_COL_EPI_5p_N1__ACGCCAGAGGAGCGTT-1	8.87067	3.98682
001-071_T0_COL_EPI_5p_N1__GAAGCAGGTCAGAAGC-1	8.53362	4.04603
001-071_T0_COL_EPI_5p_N1__ATGCGATTCAGGTAAA-1	8.53719	4.3047
001-071_T0_COL_EPI_5p_N1__TCGAGGCAGTGTTTGC-1	9.16548	5.7996
001-071_T0_COL_EPI_5p_N1__AGGCCACCACGTAAGG-1	9.03119	5.1508
001-071_T0_COL_EPI_5p_N1__ACCCACTGTAAGAGAG-1	10.0264	6.2739
001-071_T0_COL_EPI_5p_N1__CGATCGGGTTGATTGC-1	9.25067	5.88619
001-071_T0_COL_EPI_5p_N1__GACTGCGGTTTAAGCC-1	8.55628	5.3358
001-071_T0_COL_EPI_5p_N1__CAACCAATCACGCATA-1	9.12939	6.30563
001-071_T0_COL_EPI_5p_N1__CACATAGAGCTGAACG-1	9.23339	6.10563
001-071_T0_COL_EPI_5p_N1__CGTAGCGTCCGCAAGC-1	10.1533	4.97066
001-071_T0_COL_EPI_5p_N1__TTGCCGTGTGCTAGCC-1	8.60576	4.559
001-071_T0_COL_EPI_5p_N1__CAAGGCCGTATCTGCA-1	9.33937	3.97798
001-071_T0_COL_EPI_5p_N1__CGAGCCACAAGCCGTC-1	10.4511	7.15083
001-071_T0_COL_EPI_5p_N1__ATCTACTGTCTAGGTT-1	9.14501	5.21944
001-071_T0_COL_EPI_5p_N1__GGACAGACAAGCCATT-1	8.65174	5.62879
001-071_T0_COL_EPI_5p_N1__TTCTCAAAGTGTTAGA-1	9.86463	6.56405
001-071_T0_COL_EPI_5p_N1__GGGCATCTCTGCCAGG-1	8.93657	3.73991
001-071_T0_COL_EPI_5p_N1__TGCACCTCATGGTCAT-1	9.18776	6.15186
001-071_T0_COL_EPI_5p_N1__CGGTTAAGTGCAACGA-1	8.83206	5.89014
001-071_T0_COL_EPI_5p_N1__ATGGGAGTCAACACCA-1	9.18067	6.15461
001-071_T0_COL_EPI_5p_N1__ATCTGCCCAATCACAC-1	9.35439	6.12371
001-071_T0_COL_EPI_5p_N1__GAACATCTCATCTGCC-1	8.95378	6.09478
001-071_T0_COL_EPI_5p_N1__GCGAGAACAACACGCC-1	9.62878	6.57602
001-071_T0_COL_EPI_5p_N1__TCTTCGGGTCAGAAGC-1	9.90291	6.30965
001-071_T0_COL_EPI_5p_N1__TGAGGGAAGGCTAGCA-1	8.35916	4.15958
001-071_T0_COL_EPI_5p_N1__CGGACGTAGTCTTGCA-1	9.3041	6.04402
001-071_T0_COL_EPI_5p_N1__ACCCACTCATCACCCT-1	9.21139	6.5041
001-071_T0_COL_EPI_5p_N1__ATAGACCTCTCATTCA-1	8.65499	5.61438
001-071_T0_COL_EPI_5p_N1__GATCAGTGTAAGGGAA-1	8.41067	4.29507
001-071_T0_COL_EPI_5p_N1__GATCAGTGTTAAGATG-1	9.93219	5.89252
001-071_T0_COL_EPI_5p_N1__CTCGTCACATACGCTA-1	9.40883	6.18965
001-071_T0_COL_EPI_5p_N1__ACAGCCGCAGTGACAG-1	9.44078	3.6976
001-071_T0_COL_EPI_5p_N1__TGTGGTACACAAGCCC-1	9.66488	6.61665
001-071_T0_COL_EPI_5p_N1__CATTATCTCTGCGGCA-1	9.2939	4.15893
001-071_T0_COL_EPI_5p_N1__TTCTTAGAGGTACTCT-1	9.65983	6.65874
001-071_T0_COL_EPI_5p_N1__TCCCGATAGTCCGTAT-1	8.77229	5.13411
001-071_T0_COL_EPI_5p_N1__CGTCCATCAATGGATA-1	9.13293	5.09278
001-071_T0_COL_EPI_5p_N1__AGTTGGTTCGCCGTGA-1	8.41605	3.98559
001-071_T0_COL_EPI_5p_N1__TTGGAACTCCCGACTT-1	8.81671	6.08784
001-071_T0_COL_EPI_5p_N1__CCAGCGAAGCAGCGTA-1	9.1416	6.25413
001-071_T0_COL_EPI_5p_N1__AGAGCTTAGCCCAACC-1	10.226	6.54435
001-071_T0_COL_EPI_5p_N1__TGACAACGTAATCGTC-1	9.19389	3.93806
001-071_T0_COL_EPI_5p_N1__CACATAGTCAGTGCAT-1	9.13883	4.43678
001-071_T0_COL_EPI_5p_N1__CCTATTATCAACGGGA-1	9.46096	5.36005
001-071_T0_COL_EPI_5p_N1__CAGCAGCAGTGAATTG-1	9.34602	4.04554
001-071_T0_COL_EPI_5p_N1__CCTATTATCCGTAGTA-1	9.24557	6.23907
001-071_T0_COL_EPI_5p_N1__TTCTCAAAGGGAGTAA-1	8.92025	4.48037
001-071_T0_COL_EPI_5p_N1__TTGTAGGCACCTATCC-1	10.3206	5.7653
001-071_T0_COL_EPI_5p_N1__AGTCTTTCAAGAAGAG-1	9.2571	5.80875
001-071_T0_COL_EPI_5p_N1__CAGGTGCAGGCATTGG-1	9.2328	5.08966
001-071_T0_COL_EPI_5p_N1__GGCCGATGTTTCCACC-1	8.15877	3.96168
001-071_T0_COL_EPI_5p_N1__TACGGTAGTTCCCGAG-1	8.58907	4.11991
001-071_T0_COL_EPI_5p_N1__TGGCTGGCATCCGCGA-1	9.47138	6.10778
001-071_T0_COL_EPI_5p_N1__TTTACTGAGGCGCTCT-1	8.60043	5.0436
001-071_T0_COL_EPI_5p_N1__TGTGTTTTCAGATAAG-1	9.04775	5.66317
001-071_T0_COL_EPI_5p_N1__ACTTACTTCCTTAATC-1	8.87843	4.29196
001-071_T0_COL_EPI_5p_N1__CCACGGACAGTCACTA-1	8.98946	5.46733
001-071_T0_COL_EPI_5p_N1__GTATCTTCAGTATAAG-1	9.08239	4.61769
001-071_T0_COL_EPI_5p_N1__CACTCCACAGCGTTCG-1	11.0544	7.16135
001-071_T0_COL_EPI_5p_N1__AGTTGGTGTGCGATAG-1	9.85311	5.60862
001-071_T0_COL_EPI_5p_N1__CAAGGCCTCGGTGTTA-1	9.43944	5.65162
001-071_T0_COL_EPI_5p_N1__AGATCTGCATGGTAGG-1	9.02696	4.4572
001-071_T0_COL_EPI_5p_N1__GGGAATGTCGTAGGAG-1	8.53056	4.3213
001-071_T0_COL_EPI_5p_N1__CATGCCTAGTCAAGCG-1	9.01519	6.1118
001-071_T0_COL_EPI_5p_N1__TTTGCGCCAGTGGGAT-1	9.34213	5.10754
001-071_T0_COL_EPI_5p_N1__ACTTACTCACAAGACG-1	10.2242	5.97501
001-071_T0_COL_EPI_5p_N1__TTGGCAAAGGCGTACA-1	9.03897	4.63577
001-071_T0_COL_EPI_5p_N1__TATGCCCAGACTCGGA-1	9.1261	4.2261
001-071_T0_COL_EPI_5p_N1__ACGGGTCCACGCCAGT-1	9.32092	6.36022
001-071_T0_COL_EPI_5p_N1__CCTTACGGTTAGAACA-1	9.145	6.34367
001-071_T0_COL_EPI_5p_N1__GTCATTTGTGTTAAGA-1	9.55927	5.94394
001-071_T0_COL_EPI_5p_N1__CTCAGAAAGTTCGATC-1	9.0973	6.08528
001-071_T0_COL_EPI_5p_N1__GAGGTGACATTACGAC-1	9.86908	6.52737
001-071_T0_COL_EPI_5p_N1__TGACTAGAGGTGCAAC-1	9.22508	4.01223
001-071_T0_COL_EPI_5p_N1__CGAGAAGGTCTAGGTT-1	9.82672	6.63617
001-071_T0_COL_EPI_5p_N1__GGCCGATCACGAAATA-1	8.89311	4.05745
001-071_T0_COL_EPI_5p_N1__TGACTAGTCGTGGGAA-1	9.28731	4.03063
001-071_T0_COL_EPI_5p_N1__CAAGAAACACACTGCG-1	10.0955	6.39806
001-071_T0_COL_EPI_5p_N1__TTTGGTTAGTCAATAG-1	9.90025	6.69372
001-071_T0_COL_EPI_5p_N1__TTGTAGGGTTTCGCTC-1	9.03777	5.85168
001-071_T0_COL_EPI_5p_N1__CCAATCCCACATCCAA-1	8.88564	5.90878
001-071_T0_COL_EPI_5p_N1__TTGTAGGGTCCTCCAT-1	9.75215	6.40812
001-071_T0_COL_EPI_5p_N1__ACATGGTCAAGGTGTG-1	9.24136	5.95603
001-071_T0_COL_EPI_5p_N1__ACTTACTTCCAAATGC-1	8.84264	4.67234
001-071_T0_COL_EPI_5p_N1__TCCACACAGGAGTAGA-1	8.86837	6.24687
001-071_T0_COL_EPI_5p_N1__CGTGTAAGTCCCGACA-1	9.36023	5.42803
001-071_T0_COL_EPI_5p_N1__GATCGCGTCCTATTCA-1	8.54807	5.25007
001-071_T0_COL_EPI_5p_N1__GTTACAGCAGCGATCC-1	9.10542	5.67947
001-071_T0_COL_EPI_5p_N1__GCGGGTTAGCGGATCA-1	10.0779	6.36942
001-071_T0_COL_EPI_5p_N1__TGCTACCCAGCGTAAG-1	9.33714	5.03076
001-071_T0_COL_EPI_5p_N1__AAATGCCTCACCATAG-1	8.49937	4.14886
001-071_T0_COL_EPI_5p_N1__CATCCACGTATATGGA-1	9.12149	6.02892
001-071_T0_COL_EPI_5p_N1__TTTGTCACACACTGCG-1	9.21116	3.93412
001-071_T0_COL_EPI_5p_N1__CATCAAGAGCACGCCT-1	9.39046	3.21454
001-071_T0_COL_EPI_5p_N1__TATCTCACATGAACCT-1	10.149	5.69691
001-071_T0_COL_EPI_5p_N1__CGAGCCAAGAGTACAT-1	9.04682	3.75417
001-071_T0_COL_EPI_5p_N1__CTACATTAGTACGCCC-1	9.22789	3.80109
001-071_T0_COL_EPI_5p_N1__CGACCTTAGACTAAGT-1	9.07772	5.92828
001-071_T0_COL_EPI_5p_N1__ACGGGCTTCTAACCGA-1	10.3527	6.73156
001-071_T0_COL_EPI_5p_N1__CTGCTGTAGATACACA-1	9.46072	5.19184
001-071_T0_COL_EPI_5p_N1__CTGCGGATCTATGTGG-1	9.16286	6.24148
001-071_T0_COL_EPI_5p_N1__CGTCTACGTGAGTATA-1	9.40554	5.93808
001-071_T0_COL_EPI_5p_N1__CCGGTAGGTGTGGCTC-1	9.35951	4.18367
001-071_T0_COL_EPI_5p_N1__ATCATCTAGTACGATA-1	9.12276	4.06801
001-071_T0_COL_EPI_5p_N1__GCATACAGTCTTGCGG-1	9.49073	4.63676
001-071_T0_COL_EPI_5p_N1__GTACTTTAGTGGTAAT-1	8.9781	5.14349
001-071_T0_COL_EPI_5p_N1__GTGAAGGCACGCATCG-1	9.19078	4.17272
001-071_T0_COL_EPI_5p_N1__GCGCGATCATTCTTAC-1	8.88482	5.58025
001-071_T0_COL_EPI_5p_N1__CAGCTAAGTTCCGGCA-1	9.74032	3.82526
001-071_T0_COL_EPI_5p_N1__TGACTTTTCGCGATCG-1	8.80605	4.45487
001-071_T0_COL_EPI_5p_N1__TACCTATTCTTCATGT-1	9.32117	6.10999
001-071_T0_COL_EPI_5p_N1__GAACCTAGTGACGGTA-1	9.19671	4.03074
001-071_T0_COL_EPI_5p_N1__TACGGATAGTTTCCTT-1	9.16893	5.22577
001-071_T0_COL_EPI_5p_N1__CACCTTGCAAGACACG-1	11.4122	7.2763
001-071_T0_COL_EPI_5p_N1__ACAGCTACACCTTGTC-1	10.0869	6.75807
001-071_T0_COL_EPI_5p_N1__GGACAGAAGCTACCGC-1	9.18178	4.80716
001-071_T0_COL_EPI_5p_N1__AGAATAGTCCTGCTTG-1	10.0665	6.36403
001-071_T0_COL_EPI_5p_N1__AACCGCGCACGAAACG-1	8.82972	4.27157
001-071_T0_COL_EPI_5p_N1__CGCTATCAGTACACCT-1	10.7317	7.09795
001-071_T0_COL_EPI_5p_N1__CATATTCCAAGCTGAG-1	9.02598	5.95661
001-071_T0_COL_EPI_5p_N1__CCACTACGTTCGCTAA-1	9.33234	6.48064
001-071_T0_COL_EPI_5p_N1__CCACCTATCCTCAATT-1	9.14149	4.85562
001-071_T0_COL_EPI_5p_N1__ACTGAACCAAGCGAGT-1	8.9023	5.69419
001-071_T0_COL_EPI_5p_N1__AACTTTCAGTGACTCT-1	9.13909	6.05621
001-071_T0_COL_EPI_5p_N1__GGGTCTGGTTTACTCT-1	9.13512	6.18883
001-071_T0_COL_EPI_5p_N1__AGTCTTTTCTGAAAGA-1	8.85036	6.04465
001-071_T0_COL_EPI_5p_N1__CGCGGTAAGGCGACAT-1	9.83806	6.93165
001-071_T0_COL_EPI_5p_N1__CTCCTAGCACCAGCAC-1	8.69463	4.23628
001-071_T0_COL_EPI_5p_N1__AGGGTGATCAGAGGTG-1	9.90085	6.701
001-071_T0_COL_EPI_5p_N1__ACGGCCAAGGAGTACC-1	9.04003	5.76407
001-071_T0_COL_EPI_5p_N1__TCTATTGGTGTGACGA-1	9.7509	5.51929
001-071_T0_COL_EPI_5p_N1__TCGGGACCACAACGTT-1	10.3447	6.23248
001-071_T0_COL_EPI_5p_N1__GACGGCTAGACAATAC-1	9.61236	3.16535
001-071_T0_COL_EPI_5p_N1__CGCCAAGTCCTGCAGG-1	9.76208	5.79327
001-071_T0_COL_EPI_5p_N1__GTTCATTGTACTTCTT-1	9.61035	4.84499
001-071_T0_COL_EPI_5p_N1__CATCAGAGTGCGATAG-1	9.02487	5.75731
001-071_T0_COL_EPI_5p_N1__TTTACTGAGATGTGGC-1	8.67044	5.76281
001-071_T0_COL_EPI_5p_N1__TGTATTCAGCGATATA-1	9.56767	4.15528
001-071_T0_COL_EPI_5p_N1__CGTCTACGTACGACCC-1	8.96495	6.01631
001-071_T0_COL_EPI_5p_N1__GTTAAGCAGATGGCGT-1	9.82451	6.70876
001-071_T0_COL_EPI_5p_N1__GAATAAGCATCCGTGG-1	8.87464	5.59755
001-071_T0_COL_EPI_5p_N1__TACGGATGTCCAGTAT-1	9.28968	6.25287
001-071_T0_COL_EPI_5p_N1__ACACCCTGTGTTTGTG-1	9.31128	4.21808
001-071_T0_COL_EPI_5p_N1__GCCAAATTCTGAGTGT-1	8.88958	5.46139
001-071_T0_COL_EPI_5p_N1__GAGGTGAGTCCAAGTT-1	9.21945	5.05714
001-071_T0_COL_EPI_5p_N1__CGAGAAGAGCGTGAGT-1	9.18062	4.90159
001-071_T0_COL_EPI_5p_N1__GGTGAAGGTGAGTATA-1	9.38511	3.82052
001-071_T0_COL_EPI_5p_N1__GATCGATTCAACTCTT-1	9.21238	3.92162
001-071_T0_COL_EPI_5p_N1__CTGAAGTGTAAGTAGT-1	8.76348	4.10644
001-071_T0_COL_EPI_5p_N1__CTCATTAGTGGTGTAG-1	9.02749	5.2687
001-071_T0_COL_EPI_5p_N1__AGGTCCGGTATAGTAG-1	9.90432	6.52133
001-071_T0_COL_EPI_5p_N1__CATTCGCGTACATGTC-1	9.18863	5.43551
001-071_T0_COL_EPI_5p_N1__GATCGTATCGGCGCTA-1	8.88439	5.58448
001-071_T0_COL_EPI_5p_N1__GGGTTGCCATCAGTAC-1	8.96158	5.04587
001-071_T0_COL_EPI_5p_N1__CGTCAGGGTGCTGTAT-1	9.62714	4.34145
001-071_T0_COL_EPI_5p_N1__TCGGTAACACGCGAAA-1	9.24222	6.14189
001-071_T0_COL_EPI_5p_N1__AGCTCCTTCCTTGCCA-1	8.97234	6.15713
001-071_T0_COL_EPI_5p_N1__GCAAACTTCGTCTGAA-1	9.54206	6.65529
001-071_T0_COL_EPI_5p_N1__CGGGTCAAGAATGTTG-1	9.6293	5.56093
001-071_T0_COL_EPI_5p_N1__CATATGGGTACCGTTA-1	8.76851	4.02032
001-071_T0_COL_EPI_5p_N1__CCTCTGAGTATTCTCT-1	9.53505	6.61912
001-071_T0_COL_EPI_5p_N1__GCCTCTATCTAAGCCA-1	9.23973	6.12051
001-071_T0_COL_EPI_5p_N1__CGACCTTCAAGCCATT-1	9.78369	2.39917
001-071_T0_COL_EPI_5p_N1__CGTGAGCCACGTGAGA-1	9.82667	7.03928
001-071_T0_COL_EPI_5p_N1__ACTGAGTTCAAACCGT-1	8.28652	4.36692
001-071_T0_COL_EPI_5p_N1__GATCAGTGTCGAAAGC-1	9.21766	4.47567
001-071_T0_COL_EPI_5p_N1__ACTGAACCAGCTCGAC-1	9.12065	6.22245
001-071_T0_COL_EPI_5p_N1__ATCTACTTCCCTTGTG-1	8.98212	4.78768
001-071_T0_COL_EPI_5p_N1__CCGTGGATCGGCCGAT-1	8.35326	4.37872
001-071_T0_COL_EPI_5p_N1__GACGTGCCATCCGTGG-1	8.51347	4.57758
001-071_T0_COL_EPI_5p_N1__GCAATCAGTATAAACG-1	9.01582	5.70488
001-071_T0_COL_EPI_5p_N1__ACACCGGGTCGACTGC-1	9.38697	6.59228
001-071_T0_COL_EPI_5p_N1__TGCTGCTCAGTATCTG-1	8.72741	4.2776
001-071_T0_COL_EPI_5p_N1__CCGGGATCAATACGCT-1	8.90503	5.39142
001-071_T0_COL_EPI_5p_N1__AGGTCATCACTTACGA-1	9.59374	4.52556
001-071_T0_COL_EPI_5p_N1__GCGGGTTAGTAGCCGA-1	9.40638	6.0221
001-071_T0_COL_EPI_5p_N1__GCACTCTCAGACAGGT-1	9.75726	4.47115
001-071_T0_COL_EPI_5p_N1__GCAGTTAAGTAATCCC-1	9.17035	3.82391
001-071_T0_COL_EPI_5p_N1__CCTTACGTCCATGAGT-1	8.8689	4.96623
001-071_T0_COL_EPI_5p_N1__CTCGAGGTCACCACCT-1	10.0225	6.9158
001-071_T0_COL_EPI_5p_N1__TTCGAAGAGGACAGAA-1	8.82002	5.51393
001-071_T0_COL_EPI_5p_N1__GCTGCAGAGGGATCTG-1	10.2098	6.61776
001-071_T0_COL_EPI_5p_N1__CTGAAACCACGGCCAT-1	9.40506	3.60019
001-071_T0_COL_EPI_5p_N1__AGGTCATAGATCTGCT-1	9.24446	4.80857
001-071_T0_COL_EPI_5p_N1__GTTCTCGGTGCCTGTG-1	8.69339	4.68762
001-071_T0_COL_EPI_5p_N1__GACCAATAGTAGGTGC-1	9.11676	5.17498
001-071_T0_COL_EPI_5p_N1__GTTACAGCACCGTTGG-1	9.19505	4.93614
001-071_T0_COL_EPI_5p_N1__CAGAATCCACAAGCCC-1	9.62533	5.11601
001-071_T0_COL_EPI_5p_N1__ACGGAGATCCCATTAT-1	8.3554	3.92509
001-071_T0_COL_EPI_5p_N1__GGAAAGCCAGGATTGG-1	8.77683	5.307
001-071_T0_COL_EPI_5p_N1__TACACGATCACATGCA-1	11.1768	6.97651
001-071_T0_COL_EPI_5p_N1__ATGGGAGGTAGCAAAT-1	9.10604	5.89353
001-071_T0_COL_EPI_5p_N1__AGATTGCTCGTGGACC-1	9.22791	5.18932
001-071_T0_COL_EPI_5p_N1__TCACGAAAGTGTCCAT-1	8.63571	4.2274
001-071_T0_COL_EPI_5p_N1__TCGGGACGTGGTACAG-1	11.3568	7.06541
001-071_T0_COL_EPI_5p_N1__TTGGCAAAGGAGCGTT-1	9.26851	4.29605
001-071_T0_COL_EPI_5p_N1__ATCCACCAGAGGTTGC-1	8.59151	4.91728
001-071_T0_COL_EPI_5p_N1__CTAATGGAGATATGGT-1	8.91731	5.84811
001-071_T0_COL_EPI_5p_N1__GGAGCAACAATCTGCA-1	8.68922	5.26454
001-071_T0_COL_EPI_5p_N1__CATGGCGAGAAGGGTA-1	9.74529	5.91825
001-071_T0_COL_EPI_5p_N1__CAGTCCTTCGCCATAA-1	9.27463	3.82216
001-071_T0_COL_EPI_5p_N1__ATCGAGTTCTTGTCAT-1	8.93518	4.85046
001-071_T0_COL_EPI_5p_N1__AGCGTATCAGGACCCT-1	8.91426	4.99852
001-071_T0_COL_EPI_5p_N1__CCTATTACACACAGAG-1	9.22165	3.99695
001-071_T0_COL_EPI_5p_N1__GACGTTATCACCATAG-1	8.99641	3.94106
001-071_T0_COL_EPI_5p_N1__CTGCCTACAAAGGTGC-1	9.58573	6.44827
001-071_T0_COL_EPI_5p_N1__ATTACTCCAATCGAAA-1	9.75746	3.96835
001-071_T0_COL_EPI_5p_N1__GAGGTGATCTTAGAGC-1	8.99155	3.82585
001-071_T0_COL_EPI_5p_N1__TCAGGATCACGGCCAT-1	8.86281	5.01705
001-071_T0_COL_EPI_5p_N1__GACTACACATGCCACG-1	9.97482	7.13481
001-071_T0_COL_EPI_5p_N1__ACGATGTTCCAATGGT-1	9.12011	4.59445
001-071_T0_COL_EPI_5p_N1__CCCAATCAGCTAGTCT-1	8.93279	4.43395
001-071_T0_COL_EPI_5p_N1__TCACGAACAGATTGCT-1	9.50157	6.47121
001-071_T0_COL_EPI_5p_N1__CAGCTAAGTGCCTGCA-1	9.6637	6.74077
001-071_T0_COL_EPI_5p_N1__TGCGTGGAGTACTTGC-1	8.66947	4.71554
001-071_T0_COL_EPI_5p_N1__CCAATCCGTGGTTTCA-1	9.07222	3.85936
001-071_T0_COL_EPI_5p_N1__AGTGTCAGTTGGTTTG-1	10.2749	6.41507
001-071_T0_COL_EPI_5p_N1__AAATGCCGTAGCTAAA-1	9.00497	6.34226
001-071_T0_COL_EPI_5p_N1__GGACAAGCACTAGTAC-1	8.70861	4.83541
001-071_T0_COL_EPI_5p_N1__CTCTACGAGTGTACGG-1	9.12766	5.3422
001-071_T0_COL_EPI_5p_N1__CACATAGCACCTCGTT-1	10.1319	6.63665
001-071_T0_COL_EPI_5p_N1__ACTTACTGTGTAACGG-1	8.83705	6.10436
001-071_T0_COL_EPI_5p_N1__CCAATCCGTCTAGTCA-1	8.75732	4.58298
001-071_T0_COL_EPI_5p_N1__TGAGCATGTTATCCGA-1	11.0885	7.12821
001-071_T0_COL_EPI_5p_N1__GTATCTTAGTGGTAGC-1	9.94532	6.94712
001-071_T0_COL_EPI_5p_N1__TCTATTGGTCTTTCAT-1	8.65391	5.05343
001-071_T0_COL_EPI_5p_N1__GACGGCTAGCCATCGC-1	9.23354	5.75817
001-071_T0_COL_EPI_5p_N1__CGTCTACCACTTACGA-1	10.3356	7.30399
001-071_T0_COL_EPI_5p_N1__TCGCGTTCAGAGCCAA-1	9.26152	6.28785
001-071_T0_COL_EPI_5p_N1__TATTACCTCTCTGAGA-1	8.30036	4.01901
001-071_T0_COL_EPI_5p_N1__GGGAATGTCGAGAGCA-1	9.64059	6.54777
001-071_T0_COL_EPI_5p_N1__GGGCATCCACCGGAAA-1	8.9009	4.97034
001-071_T0_COL_EPI_5p_N1__AGGGATGAGGGTGTTG-1	9.53078	5.01738
001-071_T0_COL_EPI_5p_N1__CGGACGTGTGATAAAC-1	9.25764	6.31066
001-071_T0_COL_EPI_5p_N1__ACCTTTATCACGAAGG-1	9.07984	5.53847
001-071_T0_COL_EPI_5p_N1__CGCGTTTGTTATGCGT-1	9.26685	4.87041
001-071_T0_COL_EPI_5p_N1__GCATACAAGTTGTCGT-1	9.89612	5.58513
001-071_T0_COL_EPI_5p_N1__CACTCCAGTTAGTGGG-1	8.36833	4.0652
001-071_T0_COL_EPI_5p_N1__CGTGTAACATTCACTT-1	9.58699	3.32624
001-071_T0_COL_EPI_5p_N1__TATGCCCGTGTCTGAT-1	8.67668	4.29211
001-071_T0_COL_EPI_5p_N1__CGTTGGGCAAATCCGT-1	9.13478	4.50823
001-071_T0_COL_EPI_5p_N1__CTTCTCTTCCAAACAC-1	8.54478	4.64544
001-071_T0_COL_EPI_5p_N1__GCTCCTATCCAAACAC-1	8.86893	4.02972
001-071_T0_COL_EPI_5p_N1__TAGACCACAGGACCCT-1	9.4155	4.20937
001-071_T0_COL_EPI_5p_N1__TACGGTATCTTCCTTC-1	8.59991	4.30424
001-071_T0_COL_EPI_5p_N1__TCAGGATGTCCCGACA-1	9.21063	5.24805
001-071_T0_COL_EPI_5p_N1__CCTACCATCCGCATCT-1	9.09913	5.98689
001-071_T0_COL_EPI_5p_N1__TGAAAGAAGGCTAGCA-1	8.32623	4.27478
001-071_T0_COL_EPI_5p_N1__TGGGCGTCAGTACACT-1	9.70687	6.53229
001-071_T0_COL_EPI_5p_N1__CAGCGACGTTCCACTC-1	9.66009	6.49287
001-071_T0_COL_EPI_5p_N1__TTAACTCTCTTACCGC-1	9.25333	5.71387
001-071_T0_COL_EPI_5p_N1__GCAGTTATCCTGCCAT-1	11.017	6.24912
001-071_T0_COL_EPI_5p_N1__TGGGCGTAGTAGTGCG-1	8.43823	4.37145
001-071_T0_COL_EPI_5p_N1__TGGTTAGCAGACAGGT-1	8.95826	5.77064
001-071_T0_COL_EPI_5p_N1__AGGCCACAGGCAGGTT-1	9.51556	5.97024
001-071_T0_COL_EPI_5p_N1__AGTCTTTAGCGATTCT-1	9.31331	6.30493
001-071_T0_COL_EPI_5p_N1__GTTTCTAGTCGATTGT-1	10.6354	7.15602
001-071_T0_COL_EPI_5p_N1__ATCATGGCACGCGAAA-1	8.803	4.67848
001-071_T0_COL_EPI_5p_N1__CACTCCAAGAGACGAA-1	9.19341	6.25132
001-071_T0_COL_EPI_5p_N1__CCGTACTAGGGTCTCC-1	8.7114	3.80397
001-071_T0_COL_EPI_5p_N1__CTGAAGTAGCTTCGCG-1	8.73091	6.30683
001-071_T0_COL_EPI_5p_N1__TTCTCAAGTTTAAGCC-1	9.1273	4.26227
001-071_T0_COL_EPI_5p_N1__GCTTCCACAGCCTTGG-1	8.46461	4.44591
001-071_T0_COL_EPI_5p_N1__TCCACACGTAGAAAGG-1	8.79069	4.74215
001-071_T0_COL_EPI_5p_N1__AATCGGTTCTCGCATC-1	9.14696	4.05834
001-071_T0_COL_EPI_5p_N1__CGTTGGGCAGTAAGCG-1	10.1095	5.61624
001-071_T0_COL_EPI_5p_N1__AGAGCTTCAAACCCAT-1	8.84311	5.6436
001-071_T0_COL_EPI_5p_N1__ACGATGTCATCGATTG-1	9.88892	6.84388
001-071_T0_COL_EPI_5p_N1__TAAACCGTCAAAGACA-1	9.43187	3.59616
001-071_T0_COL_EPI_5p_N1__AGATTGCAGTGCTGCC-1	9.06311	4.78446
001-071_T0_COL_EPI_5p_N1__GACCTGGCATCAGTCA-1	9.35317	5.72729
001-071_T0_COL_EPI_5p_N1__ATTGGTGGTCAGAAGC-1	8.52016	4.61091
001-071_T0_COL_EPI_5p_N1__TTCGGTCCACACGCTG-1	8.41086	4.11022
001-071_T0_COL_EPI_5p_N1__GACGGCTTCGTCCGTT-1	9.85988	6.89862
001-071_T0_COL_EPI_5p_N1__GAACGGATCAGCAACT-1	11.1734	6.24981
001-071_T0_COL_EPI_5p_N1__CTCGTCATCTTCGGTC-1	9.98325	6.65501
001-071_T0_COL_EPI_5p_N1__GCAGTTAAGCGCCTTG-1	9.54651	6.38779
001-071_T0_COL_EPI_5p_N1__AACGTTGAGTGTACCT-1	9.08939	4.29069
001-071_T0_COL_EPI_5p_N1__TCGGGACCATGACATC-1	9.50507	6.05082
001-071_T0_COL_EPI_5p_N1__TCCCGATCAACACGCC-1	10.1874	6.59174
001-071_T0_COL_EPI_5p_N1__TACGGGCCATCCGTGG-1	9.09696	6.02415
001-071_T0_COL_EPI_5p_N1__CCTCAGTAGCCAGTTT-1	9.0073	4.28553
001-071_T0_COL_EPI_5p_N1__GGCTCGAGTATAGGTA-1	8.32593	4.38589
001-071_T0_COL_EPI_5p_N1__ACACCAATCAACACCA-1	9.61321	6.31939
001-071_T0_COL_EPI_5p_N1__CGTCAGGGTCACCTAA-1	9.15977	4.37894
001-071_T0_COL_EPI_5p_N1__GCCAAATCAATGTTGC-1	9.81098	6.83174
001-071_T0_COL_EPI_5p_N1__CATCAAGTCCAAATGC-1	9.71797	6.49137
001-071_T0_COL_EPI_5p_N1__ACCGTAACACGCATCG-1	9.7671	4.53648
001-071_T0_COL_EPI_5p_N1__GGGACCTGTACTTCTT-1	10.0227	6.38395
001-071_T0_COL_EPI_5p_N1__CACCACTAGCCTTGAT-1	8.92302	3.92934
001-071_T0_COL_EPI_5p_N1__ACACCAACACTGTCGG-1	8.7448	5.03713
001-071_T0_COL_EPI_5p_N1__AGTGAGGGTCTGATCA-1	8.79017	5.53956
001-071_T0_COL_EPI_5p_N1__AGGTCCGGTGCGGTAA-1	9.08403	4.6036
001-071_T0_COL_EPI_5p_N1__ACACCCTAGTTCGCAT-1	9.2996	4.97305
001-071_T0_COL_EPI_5p_N1__CTCTAATCAAGCGCTC-1	8.90719	5.14947
001-071_T0_COL_EPI_5p_N1__ATTACTCTCCTAGAAC-1	9.13782	5.02209
001-071_T0_COL_EPI_5p_N1__AACCATGGTCGGATCC-1	8.65516	4.22416
001-071_T0_COL_EPI_5p_N1__CCTACCACATTGTGCA-1	9.36256	4.96794
001-071_T0_COL_EPI_5p_N1__CACCAGGGTGCACGAA-1	8.59868	4.83293
001-071_T0_COL_EPI_5p_N1__CTAGCCTAGACTAAGT-1	9.16282	4.73262
001-071_T0_COL_EPI_5p_N1__GCGCGATAGAATGTGT-1	9.2634	3.99643
001-071_T0_COL_EPI_5p_N1__ACGAGCCTCGCCCTTA-1	9.01384	5.72167
001-071_T0_COL_EPI_5p_N1__CGAGCACCACGGATAG-1	8.6764	5.8033
001-071_T0_COL_EPI_5p_N1__CGCGGTAAGAATTGTG-1	9.69398	5.2966
001-071_T0_COL_EPI_5p_N1__TTTATGCAGACACTAA-1	9.64923	6.66322
001-071_T0_COL_EPI_5p_N1__GCTGCTTAGATCTGCT-1	9.04019	5.96559
001-071_T0_COL_EPI_5p_N1__CAGGTGCCATTCCTCG-1	10.563	6.99263
001-071_T0_COL_EPI_5p_N1__GGGACCTAGTGGGATC-1	9.44809	4.74683
001-071_T0_COL_EPI_5p_N1__GTGCAGCGTAGCACGA-1	9.59598	4.19958
001-071_T0_COL_EPI_5p_N1__CAACTAGTCCGAACGC-1	9.28322	4.50663
001-071_T0_COL_EPI_5p_N1__GATCAGTAGGCACATG-1	9.94746	6.8474
001-071_T0_COL_EPI_5p_N1__GAAATGAAGCTCCTTC-1	9.3566	5.35338
001-071_T0_COL_EPI_5p_N1__CAGCTGGCAGGCGATA-1	9.45029	4.45216
001-071_T0_COL_EPI_5p_N1__AACCATGAGGATGTAT-1	9.42038	4.3101
001-071_T0_COL_EPI_5p_N1__GCAATCATCGCAAGCC-1	9.03324	4.22759
001-071_T0_COL_EPI_5p_N1__ACAGCCGAGCAGGTCA-1	8.66755	5.5126
001-071_T0_COL_EPI_5p_N1__CGATTGACACCAGGTC-1	9.94283	6.98837
001-071_T0_COL_EPI_5p_N1__TAAGTGCAGTTAGCGG-1	10.5841	7.11223
001-071_T0_COL_EPI_5p_N1__GGCAATTCACGAAGCA-1	8.77313	4.10168
001-071_T0_COL_EPI_5p_N1__ATCTGCCAGTGGTCCC-1	9.76831	6.6907
001-071_T0_COL_EPI_5p_N1__GGCTGGTAGGCGACAT-1	8.88511	6.055
001-071_T0_COL_EPI_5p_N1__GACGTTAGTACCTACA-1	9.70642	6.75398
001-071_T0_COL_EPI_5p_N1__GACTACAAGCACCGTC-1	9.10602	5.92443
001-071_T0_COL_EPI_5p_N1__GATCGATCACTAAGTC-1	8.66445	4.10463
001-071_T0_COL_EPI_5p_N1__CGGCTAGGTCAGAATA-1	9.73757	2.41629
001-071_T0_COL_EPI_5p_N1__TGCTACCCATCAGTAC-1	9.21009	4.4351
001-071_T0_COL_EPI_5p_N1__TGTTCCGCATTGCGGC-1	9.9143	7.24996
001-071_T0_COL_EPI_5p_N1__TGAGGGAAGTACGACG-1	9.78094	5.69509
001-071_T0_COL_EPI_5p_N1__GATCGATGTCTCTTTA-1	9.81298	6.5772
001-071_T0_COL_EPI_5p_N1__ATCGAGTAGGTTCCTA-1	8.90134	5.08671
001-071_T0_COL_EPI_5p_N1__GGACGTCAGTATGACA-1	8.98186	4.20078
001-071_T0_COL_EPI_5p_N1__ACCAGTAAGACTACAA-1	10.3537	5.98485
001-071_T0_COL_EPI_5p_N1__CAGCTAATCACCATAG-1	9.11536	4.79866
001-071_T0_COL_EPI_5p_N1__ACGTCAATCCTTGCCA-1	10.6625	6.60341
001-071_T0_COL_EPI_5p_N1__TTGGCAAGTAAGTGGC-1	9.18247	4.80913
001-071_T0_COL_EPI_5p_N1__CGTGAGCCAGCCTATA-1	8.64232	5.38718
001-071_T0_COL_EPI_5p_N1__AGGTCATCACGCATCG-1	8.94943	4.72083
001-071_T0_COL_EPI_5p_N1__TGAGAGGAGTGTTAGA-1	9.6596	6.94566
001-071_T0_COL_EPI_5p_N1__GTCAAGTTCATTGCCC-1	8.81235	4.64847
001-071_T0_COL_EPI_5p_N1__TTGCGTCCAGGAACGT-1	9.07989	6.30642
001-071_T0_COL_EPI_5p_N1__CAAGATCTCTGAGGGA-1	8.62799	5.44906
001-071_T0_COL_EPI_5p_N1__CGAGCCAGTTACGTCA-1	8.88046	5.92352
001-071_T0_COL_EPI_5p_N1__CGACCTTAGGGTTCCC-1	8.75338	5.17651
001-071_T0_COL_EPI_5p_N1__TAAGAGACATGTAGTC-1	8.61669	5.63129
001-071_T0_COL_EPI_5p_N1__AAACCTGGTTCCGGCA-1	8.82018	5.30164
001-071_T0_COL_EPI_5p_N1__GCTTCCAAGATGGCGT-1	9.25964	5.12666
001-071_T0_COL_EPI_5p_N1__CTAATGGTCAGGCCCA-1	10.9186	6.88868
001-071_T0_COL_EPI_5p_N1__GGCGACTCATACCATG-1	8.71796	4.85685
001-071_T0_COL_EPI_5p_N1__CTAACTTGTTATCGGT-1	9.11891	3.91605
001-071_T0_COL_EPI_5p_N1__TAAGAGAGTTATCGGT-1	9.2824	4.19984
001-071_T0_COL_EPI_5p_N1__ACGTCAAGTTGCGTTA-1	9.15423	4.20479
001-071_T0_COL_EPI_5p_N1__CAGAATCGTCTAACGT-1	11.415	6.99026
001-071_T0_COL_EPI_5p_N1__CACACTCTCTTCGAGA-1	9.24974	3.80721
001-071_T0_COL_EPI_5p_N1__TCTATTGTCACTTACT-1	8.95937	6.08702
001-071_T0_COL_EPI_5p_N1__CTGCTGTTCTTGCAAG-1	8.9535	5.44653
001-071_T0_COL_EPI_5p_N1__CGATGTATCTTGCCGT-1	9.1077	5.96899
001-071_T0_COL_EPI_5p_N1__TGTCCCAGTTCCCTTG-1	8.50691	4.5972
001-071_T0_COL_EPI_5p_N1__TTTGGTTTCGCGTAGC-1	9.2223	3.9028
001-071_T0_COL_EPI_5p_N1__AACCGCGTCTTCATGT-1	9.46799	4.0652
001-071_T0_COL_EPI_5p_N1__GTAACGTAGATCGATA-1	9.35787	3.9265
001-071_T0_COL_EPI_5p_N1__GTATCTTCAGCGTAAG-1	10.2692	6.42421
001-071_T0_COL_EPI_5p_N1__GTCTCGTAGACACGAC-1	9.10639	4.32326
001-071_T0_COL_EPI_5p_N1__CTTGGCTTCAACACAC-1	10.4147	6.32991
001-071_T0_COL_EPI_5p_N1__ACACTGACAGACAAAT-1	10.4136	7.14096
001-071_T0_COL_EPI_5p_N1__GTGCTTCAGGTGGGTT-1	9.76282	6.09499
001-071_T0_COL_EPI_5p_N1__ACTGAGTAGGAGCGTT-1	9.57918	6.61426
001-071_T0_COL_EPI_5p_N1__CAGAGAGCAATGGAAT-1	9.14566	5.95475
001-071_T0_COL_EPI_5p_N1__GCTCTGTGTGCAGTAG-1	9.11971	4.47122
001-071_T0_COL_EPI_5p_N1__AGCATACAGTGTCTCA-1	9.40963	4.42206
001-071_T0_COL_EPI_5p_N1__CCCTCCTAGGTGCTAG-1	8.86316	5.36235
001-071_T0_COL_EPI_5p_N1__ATGCGATGTTGATTCG-1	10.184	6.96689
001-071_T0_COL_EPI_5p_N1__TAGTTGGGTGCGCTTG-1	9.47898	6.07156
001-071_T0_COL_EPI_5p_N1__TACTTGTAGATAGTCA-1	8.61795	3.75005
001-071_T0_COL_EPI_5p_N1__GTGCAGCCAACTTGAC-1	9.34716	4.26438
001-071_T0_COL_EPI_5p_N1__TTGCCGTGTCTGCGGT-1	9.72702	6.42891
001-071_T0_COL_EPI_5p_N1__CGTCTACTCAGTTCGA-1	10.0902	6.50208
001-071_T0_COL_EPI_5p_N1__ATCCACCTCGCAAGCC-1	9.29435	4.7842
001-071_T0_COL_EPI_5p_N1__GTTCGGGCAGTGACAG-1	9.78159	5.84364
001-071_T0_COL_EPI_5p_N1__GTATCTTCAGCGTTCG-1	9.38252	5.58794
001-071_T0_COL_EPI_5p_N1__GTGCGGTAGAGCTGCA-1	8.84565	5.55943
001-071_T0_COL_EPI_5p_N1__CTGATCCAGGCATTGG-1	10.8854	5.6557
001-071_T0_COL_EPI_5p_N1__TGGGAAGCATACCATG-1	10.0312	7.20613
001-071_T0_COL_EPI_5p_N1__TGCTGCTGTAGCGCTC-1	10.9639	5.87707
001-071_T0_COL_EPI_5p_N1__GGCTGGTTCCTTGCCA-1	9.60883	6.63209
001-071_T0_COL_EPI_5p_N1__GAACATCTCGCGCCAA-1	8.96193	5.52615
001-071_T0_COL_EPI_5p_N1__ATGTGTGCAGATAATG-1	10.1243	6.76406
001-071_T0_COL_EPI_5p_N1__AAGTCTGGTGAGGGAG-1	9.33215	4.46488
001-071_T0_COL_EPI_5p_N1__ATAACGCAGCGTTCCG-1	9.05337	5.78841
001-071_T0_COL_EPI_5p_N1__GTGGGTCGTTCTCATT-1	8.87497	5.91475
001-071_T0_COL_EPI_5p_N1__GCGCAGTCAATAGAGT-1	9.74887	5.52934
001-071_T0_COL_EPI_5p_N1__TCGAGGCGTAAGCACG-1	11.0342	7.68214
001-071_T0_COL_EPI_5p_N1__CACTCCATCTAACTTC-1	9.51084	6.54455
001-071_T0_COL_EPI_5p_N1__TATCAGGCATCAGTCA-1	9.2558	3.65418
001-071_T0_COL_EPI_5p_N1__ACTGATGAGTTAGCGG-1	9.40109	5.88679
001-071_T0_COL_EPI_5p_N1__GACAGAGGTAGAGCTG-1	8.76381	5.21183
001-071_T0_COL_EPI_5p_N1__AGAGCTTGTGCTTCTC-1	8.63742	4.30576
001-071_T0_COL_EPI_5p_N1__ATGAGGGGTAGGCTGA-1	9.11456	3.91795
001-071_T0_COL_EPI_5p_N1__CGCGTTTCACAGTCGC-1	8.89435	5.53697
001-071_T0_COL_EPI_5p_N1__ATTATCCCAGTAAGCG-1	10.1573	6.95986
001-071_T0_COL_EPI_5p_N1__CCACCTACAAGCCGTC-1	9.64901	5.402
001-071_T0_COL_EPI_5p_N1__GTGGGTCGTTCCAACA-1	8.82093	5.80934
001-071_T0_COL_EPI_5p_N1__CGTCCATAGACTGTAA-1	8.45912	4.67532
001-071_T0_COL_EPI_5p_N1__TTATGCTCATCCCATC-1	9.65375	6.20782
001-071_T0_COL_EPI_5p_N1__CAAGATCCAAGCGAGT-1	9.69979	6.55861
001-071_T0_COL_EPI_5p_N1__CCTTACGCAAGCGCTC-1	11.1437	7.01668
001-071_T0_COL_EPI_5p_N1__ACGCCAGCACTGAAGG-1	9.79996	5.54338
001-071_T0_COL_EPI_5p_N1__GCAAACTGTAAACGCG-1	9.2103	4.09679
001-071_T0_COL_EPI_5p_N1__CCGTGGAGTACAAGTA-1	8.7557	4.4965
001-071_T0_COL_EPI_5p_N1__CGATGTAGTAGGGACT-1	8.97255	5.00179
001-071_T0_COL_EPI_5p_N1__TACGGGCTCAAGATCC-1	9.24831	5.0833
001-071_T0_COL_EPI_5p_N1__GCTCTGTCACCACCAG-1	11.1447	7.62022
001-071_T0_COL_EPI_5p_N1__AAGGCAGTCAGGCAAG-1	9.77571	6.84117
001-071_T0_COL_EPI_5p_N1__AAACCTGGTAAACACA-1	9.3371	4.96155
001-071_T0_COL_EPI_5p_N1__TGAGCATAGAGGTACC-1	10.5456	7.24675
001-071_T0_COL_EPI_5p_N1__CCTATTATCAACTCTT-1	9.79013	6.65161
001-071_T0_COL_EPI_5p_N1__TAGGCATTCACGCGGT-1	8.98456	6.18075
001-071_T0_COL_EPI_5p_N1__GTCGTAACAGGGTACA-1	9.46906	6.4952
001-071_T0_COL_EPI_5p_N1__TTCTACATCGACGGAA-1	9.05585	5.63416
001-071_T0_COL_EPI_5p_N1__CATTATCAGAGTGAGA-1	9.25702	6.33798
001-071_T0_COL_EPI_5p_N1__CTCGGGACAGGAATCG-1	9.61005	5.88361
001-071_T0_COL_EPI_5p_N1__CTCGAGGCACCTTGTC-1	10.8209	7.11986
001-071_T0_COL_EPI_5p_N1__CTCACACGTGCAACTT-1	8.83667	4.21299
001-071_T0_COL_EPI_5p_N1__CAGCATATCGAATGGG-1	9.2467	6.02839
001-071_T0_COL_EPI_5p_N1__TGAGCATTCAGTTCGA-1	9.82459	6.51625
001-071_T0_COL_EPI_5p_N1__TTATGCTTCGTTGCCT-1	8.895	5.92493
001-071_T0_COL_EPI_5p_N1__CGGCTAGGTTGGACCC-1	8.90537	5.69345
001-071_T0_COL_EPI_5p_N1__TCGTACCTCAATCTCT-1	9.27123	6.56637
001-071_T0_COL_EPI_5p_N1__TGTATTCCACTCAGGC-1	9.91309	6.89512
001-071_T0_COL_EPI_5p_N1__ATTTCTGGTATGAATG-1	8.26459	4.05002
001-071_T0_COL_EPI_5p_N1__GCGCCAATCTTGTTTG-1	9.26672	3.60375
001-071_T0_COL_EPI_5p_N1__TCGCGAGAGCACCGTC-1	9.06625	4.29725
001-071_T0_COL_EPI_5p_N1__TTGGCAAAGCGTTGCC-1	10.3299	6.97374
001-071_T0_COL_EPI_5p_N1__CATGCCTCACCCAGTG-1	8.98607	5.08846
001-071_T0_COL_EPI_5p_N1__TAGCCGGCAAGTTCTG-1	9.18149	3.90658
001-071_T0_COL_EPI_5p_N1__CGGCTAGCACATTCGA-1	9.1525	6.22587
001-071_T0_COL_EPI_5p_N1__CATGGCGCACTGTGTA-1	9.15718	5.32044
001-071_T0_COL_EPI_5p_N1__CCACCTAGTGCCTGGT-1	10.0288	6.81852
001-071_T0_COL_EPI_5p_N1__TCCCGATAGATGTTAG-1	9.58448	5.79658
001-071_T0_COL_EPI_5p_N1__CGATGGCCACGCTTTC-1	8.73511	5.69791
001-071_T0_COL_EPI_5p_N1__TTCCCAGGTAGCGTCC-1	8.6483	5.55024
001-071_T0_COL_EPI_5p_N1__TCAATCTCAATCCGAT-1	9.32142	3.90833
001-071_T0_COL_EPI_5p_N1__AAATGCCTCTGCGTAA-1	8.68526	4.22337
001-071_T0_COL_EPI_5p_N1__TCAGATGAGAGGTAGA-1	8.46203	4.71213
001-071_T0_COL_EPI_5p_N1__GACTACAAGTCCGTAT-1	11.271	7.2307
001-071_T0_COL_EPI_5p_N1__ATTCTACGTCTGGAGA-1	9.99247	6.3228
001-071_T0_COL_EPI_5p_N1__AACCGCGAGGTCATCT-1	9.14982	4.10277
001-071_T0_COL_EPI_5p_N1__AGCGGTCCATCTGGTA-1	10.0401	7.01223
001-071_T0_COL_EPI_5p_N1__ATCTACTCACCGTTGG-1	9.54728	6.99896
001-071_T0_COL_EPI_5p_N1__GTTTCTAGTTGTTTGG-1	9.21212	6.66579
001-071_T0_COL_EPI_5p_N1__GTTCATTTCTCCAACC-1	9.1443	5.87194
001-071_T0_COL_EPI_5p_N1__CCTCAGTTCTTGGGTA-1	8.89552	3.61854
001-071_T0_COL_EPI_5p_N1__CTTTGCGTCCGCAAGC-1	9.13113	4.31678
001-071_T0_COL_EPI_5p_N1__GACGTTATCGGCATCG-1	8.77874	5.02708
001-071_T0_COL_EPI_5p_N1__GTACTTTTCGCCAGCA-1	9.92266	7.06496
001-071_T0_COL_EPI_5p_N1__GATGAAACAGGCTCAC-1	9.67832	6.77833
001-071_T0_COL_EPI_5p_N1__CGAGCACGTCGAAAGC-1	9.24376	4.19668
001-071_T0_COL_EPI_5p_N1__ATCCGAAAGTCATGCT-1	9.46232	6.44528
001-071_T0_COL_EPI_5p_N1__TTTGGTTCATTAGCCA-1	9.59124	6.445
001-071_T0_COL_EPI_5p_N1__CACAGGCTCAGGTAAA-1	11.3971	7.00974
001-071_T0_COL_EPI_5p_N1__GTCGGGTGTCACACGC-1	9.05554	4.06901
001-071_T0_COL_EPI_5p_N1__GCGCGATAGGCGACAT-1	8.13295	4.06952
001-071_T0_COL_EPI_5p_N1__GATGAGGAGGCTAGAC-1	8.96936	5.6289
001-071_T0_COL_EPI_5p_N1__GGAGCAATCACGAAGG-1	8.6179	5.50823
001-071_T0_COL_EPI_5p_N1__TAGTGGTCAAATCCGT-1	9.26496	6.03314
001-071_T0_COL_EPI_5p_N1__GCGCAGTCATGTCCTC-1	8.43722	4.25132
001-071_T0_COL_EPI_5p_N1__TGTGGTAAGAGTTGGC-1	10.1829	6.26655
001-071_T0_COL_EPI_5p_N1__AGAGCGACATCGATGT-1	8.57734	4.99504
001-071_T0_COL_EPI_5p_N1__GCCAAATAGACCTAGG-1	9.58791	6.42574
001-071_T0_COL_EPI_5p_N1__ACGTCAACAGTAACGG-1	9.28786	5.10235
001-071_T0_COL_EPI_5p_N1__TGCGCAGAGCTCCTCT-1	8.79983	5.90097
001-071_T0_COL_EPI_5p_N1__CCTCTGACACGCGAAA-1	10.0716	6.83112
001-071_T0_COL_EPI_5p_N1__GATCTAGAGATCTGAA-1	9.00661	5.17174
001-071_T0_COL_EPI_5p_N1__TTCTTAGCATCAGTAC-1	8.96818	5.69595
001-071_T0_COL_EPI_5p_N1__ACTGTCCAGACTTTCG-1	9.82232	5.46429
001-071_T0_COL_EPI_5p_N1__GTCATTTGTGTAAGTA-1	8.70406	5.0816
001-071_T0_COL_EPI_5p_N1__GGATTACTCTGATTCT-1	9.60435	6.34497
001-071_T0_COL_EPI_5p_N1__CAGGTGCAGAGGGATA-1	8.1427	4.00962
001-071_T0_COL_EPI_5p_N1__TATGCCCTCCTCGCAT-1	9.7986	6.4113
001-071_T0_COL_EPI_5p_N1__TGCCCATGTGGTCTCG-1	9.65532	6.25103
001-071_T0_COL_EPI_5p_N1__CAGAGAGGTGAGCGAT-1	10.3614	6.63702
001-071_T0_COL_EPI_5p_N1__TCGAGGCCAAGCCTAT-1	9.28623	5.44778
001-071_T0_COL_EPI_5p_N1__GGACATTCAGGATTGG-1	9.379	6.43196
001-071_T0_COL_EPI_5p_N1__CCTACCAAGTGTACGG-1	8.90845	4.67917
001-071_T0_COL_EPI_5p_N1__AACTCTTCAATCGGTT-1	8.96293	4.16033
001-071_T0_COL_EPI_5p_N1__AACTCTTAGGATCGCA-1	9.51909	4.38027
001-071_T0_COL_EPI_5p_N1__GGGAGATGTGAGGGTT-1	9.9461	5.21588
001-071_T0_COL_EPI_5p_N1__TCAGCTCCACTTCTGC-1	11.5169	7.14932
001-071_T0_COL_EPI_5p_N1__CGAACATTCAGCGATT-1	9.61471	6.49093
001-071_T0_COL_EPI_5p_N1__AGCATACTCCGATATG-1	9.73615	6.38421
001-071_T0_COL_EPI_5p_N1__TAAGCGTGTCCGAGTC-1	11.2996	5.67549
001-071_T0_COL_EPI_5p_N1__ATCCGAAGTAGAGGAA-1	8.89275	5.24761
001-071_T0_COL_EPI_5p_N1__GTGCTTCGTAGGGACT-1	8.71327	4.37907
001-071_T0_COL_EPI_5p_N1__TAAGTGCTCAGATAAG-1	9.12604	4.08937
001-071_T0_COL_EPI_5p_N1__GGGTCTGTCTTGCCGT-1	10.0732	7.09985
001-071_T0_COL_EPI_5p_N1__CATGACAAGTCCGGTC-1	9.30046	6.5535
001-071_T0_COL_EPI_5p_N1__TGGTTAGAGAGTAAGG-1	9.78788	6.57585
001-071_T0_COL_EPI_5p_N1__CTCTACGGTTAAGTAG-1	9.81225	6.60493
001-071_T0_COL_EPI_5p_N1__AGCTCTCAGCTAGGCA-1	10.2519	6.58796
001-071_T0_COL_EPI_5p_N1__TTGCGTCTCTTCCTTC-1	9.64462	5.39675
001-071_T0_COL_EPI_5p_N1__CTACCCAGTGAGGGAG-1	9.39388	5.77276
001-071_T0_COL_EPI_5p_N1__ACTTTCAAGATGCCAG-1	9.15402	5.88559
001-071_T0_COL_EPI_5p_N1__GTAACGTGTCGCGTGT-1	9.20518	5.79369
001-071_T0_COL_EPI_5p_N1__CGATTGAAGCGTAATA-1	9.49481	6.63962
001-071_T0_COL_EPI_5p_N1__TGATTTCGTCGATTGT-1	9.09445	5.59969
001-071_T0_COL_EPI_5p_N1__CCATTCGAGGAGTCTG-1	8.36639	3.94535
001-071_T0_COL_EPI_5p_N1__AGTGGGACAATGGACG-1	9.36927	4.31237
001-071_T0_COL_EPI_5p_N1__CGTTCTGGTGGGTATG-1	8.45206	4.16951
001-071_T0_COL_EPI_5p_N1__GGCTCGATCTTTACAC-1	9.55261	6.78932
001-071_T0_COL_EPI_5p_N1__CTGATCCAGTATGACA-1	9.95101	6.65382
001-071_T0_COL_EPI_5p_N1__TACTTGTTCTGGTTCC-1	8.87776	4.71714
001-071_T0_COL_EPI_5p_N1__CAGCTGGAGCGAAGGG-1	8.67112	3.76247
001-071_T0_COL_EPI_5p_N1__ATCGAGTCACATTAGC-1	8.82879	6.30092
001-071_T0_COL_EPI_5p_N1__GCATACACAGACTCGC-1	9.36463	5.88662
001-071_T0_COL_EPI_5p_N1__AGCGTATAGGATGCGT-1	9.37673	3.55742
001-071_T0_COL_EPI_5p_N1__CAGCCGATCAGTCAGT-1	9.05796	5.2949
001-071_T0_COL_EPI_5p_N1__CGCTATCTCGAGCCCA-1	10.6502	6.93514
001-071_T0_COL_EPI_5p_N1__CTGCCTAAGGAGTTGC-1	8.75912	5.74817
001-071_T0_COL_EPI_5p_N1__GTATCTTTCTAACTCT-1	8.7378	5.71972
001-071_T0_COL_EPI_5p_N1__ATGAGGGCACCAGTTA-1	10.2622	6.96972
001-071_T0_COL_EPI_5p_N1__GTTCGGGTCACAAACC-1	9.07327	4.46978
001-071_T0_COL_EPI_5p_N1__GCAATCAAGCCACGCT-1	9.25843	5.92065
001-071_T0_COL_EPI_5p_N1__TGCGTGGTCAGGTAAA-1	8.90538	6.25086
001-071_T0_COL_EPI_5p_N1__AGCCTAACACAACGCC-1	9.63379	6.0915
001-071_T0_COL_EPI_5p_N1__CCTAGCTAGTAAGTAC-1	9.13616	4.23273
001-071_T0_COL_EPI_5p_N1__GGAAAGCCACACATGT-1	11.0518	6.97298
001-071_T0_COL_EPI_5p_N1__GGACAAGTCTTAGCCC-1	9.00303	4.14977
001-071_T0_COL_EPI_5p_N1__CTTCTCTAGCATGGCA-1	9.59413	6.64062
001-071_T0_COL_EPI_5p_N1__CTCACACCATCTCGCT-1	9.77186	6.80862
001-071_T0_COL_EPI_5p_N1__CCCAGTTGTAGCGTCC-1	8.98006	4.54891
001-071_T0_COL_EPI_5p_N1__GGGCACTAGCGTTGCC-1	8.97281	4.31518
001-071_T0_COL_EPI_5p_N1__GCGCAGTGTAAACGCG-1	8.61279	4.10841
001-071_T0_COL_EPI_5p_N1__CCCTCCTGTACTTAGC-1	9.44842	4.14998
001-071_T0_COL_EPI_5p_N1__GGTGTTAGTTACGACT-1	9.25306	3.96288
001-071_T0_COL_EPI_5p_N1__TTTCCTCTCATCACCC-1	10.2049	3.54815
001-071_T0_COL_EPI_5p_N1__CTACGTCTCTGAGGGA-1	9.32758	6.11498
001-071_T0_COL_EPI_5p_N1__GCGCGATTCTGGCGAC-1	9.1065	6.07744
001-071_T0_COL_EPI_5p_N1__AACTCCCCAGACAGGT-1	9.00174	4.61493
001-071_T0_COL_EPI_5p_N1__CTTTGCGAGGCCGAAT-1	8.72344	5.41869
001-071_T0_COL_EPI_5p_N1__ACTGTCCAGGCAAAGA-1	8.76467	5.03074
001-071_T0_COL_EPI_5p_N1__CGGAGTCTCTTGCCGT-1	9.78398	6.34163
001-071_T0_COL_EPI_5p_N1__AAAGATGAGGTGCAAC-1	9.8208	6.41447
001-071_T0_COL_EPI_5p_N1__CCTTCGATCGGATGGA-1	8.78949	5.68466
001-071_T0_COL_EPI_5p_N1__GGTGAAGAGCTGCCCA-1	8.88481	4.28783
001-071_T0_COL_EPI_5p_N1__AGCGGTCAGGACATTA-1	9.32651	6.28799
001-071_T0_COL_EPI_5p_N1__TTCCCAGAGGTGGGTT-1	9.0089	5.92794
001-071_T0_COL_EPI_5p_N1__GCTTCCAAGGCCCTTG-1	11.3646	7.12471
001-071_T0_COL_EPI_5p_N1__TATTACCTCTTGCCGT-1	8.92177	5.39071
001-071_T0_COL_EPI_5p_N1__AGCTCTCAGATCCCGC-1	9.14535	5.62687
001-071_T0_COL_EPI_5p_N1__AACGTTGAGGACAGAA-1	9.34312	5.53017
001-071_T0_COL_EPI_5p_N1__GGCTCGACATGGAATA-1	10.5801	6.6179
001-071_T0_COL_EPI_5p_N1__ACGGGCTAGAACAATC-1	8.36562	4.48291
001-071_T0_COL_EPI_5p_N1__CATCAAGGTGGACGAT-1	9.53435	5.78646
001-071_T0_COL_EPI_5p_N1__ACACTGAGTCTTTCAT-1	8.88363	4.37376
001-071_T0_COL_EPI_5p_N1__GGCTGGTCACCCATGG-1	9.14171	5.17155
001-071_T0_COL_EPI_5p_N1__AGATCTGGTGAGGGAG-1	9.21823	4.41034
001-071_T0_COL_EPI_5p_N1__TACTCGCGTAATCACC-1	9.26247	6.13137
001-071_T0_COL_EPI_5p_N1__GTCAAGTAGACCACGA-1	10.0816	6.40687
001-071_T0_COL_EPI_5p_N1__GGGATGAGTAGAAGGA-1	9.7733	5.89252
001-071_T0_COL_EPI_5p_N1__CTGGTCTTCGTTTAGG-1	9.0963	6.07786
001-071_T0_COL_EPI_5p_N1__GTCTTCGAGGGTATCG-1	9.8613	5.15613
001-071_T0_COL_EPI_5p_N1__TATGCCCAGCTGTCTA-1	9.64451	6.86629
001-071_T0_COL_EPI_5p_N1__CGCTGGAGTAAAGTCA-1	9.51522	6.29557
001-071_T0_COL_EPI_5p_N1__TTCGAAGTCATAAAGG-1	9.2037	6.28029
001-071_T0_COL_EPI_5p_N1__TGTCCCAGTACATGTC-1	8.75697	4.12111
001-071_T0_COL_EPI_5p_N1__CTGTGCTTCCAGTATG-1	9.27907	4.66391
001-071_T0_COL_EPI_5p_N1__GTTCGGGAGTATCTCG-1	10.1667	7.07423
001-071_T0_COL_EPI_5p_N1__GGGTCTGGTCTCGTTC-1	9.30463	4.35703
001-071_T0_COL_EPI_5p_N1__TTAACTCAGGTGACCA-1	9.99024	6.54772
001-071_T0_COL_EPI_5p_N1__CATGGCGGTCTGCAAT-1	8.50651	4.67399
001-071_T0_COL_EPI_5p_N1__GTGTGCGCAGCCACCA-1	9.29697	5.90881
001-071_T0_COL_EPI_5p_N1__GTATTCTAGCTAACAA-1	9.78532	6.0611
001-071_T0_COL_EPI_5p_N1__AGCATACCAGTAGAGC-1	9.03794	4.6975
001-071_T0_COL_EPI_5p_N1__GGTGTTAGTTCAGTAC-1	8.88249	5.91086
001-071_T0_COL_EPI_5p_N1__TTCTCCTAGTGAAGAG-1	9.34442	5.77419
001-071_T0_COL_EPI_5p_N1__CGCTATCTCACTTCAT-1	9.88255	5.54971
001-071_T0_COL_EPI_5p_N1__GGTGAAGGTACCGAGA-1	8.53014	4.60761
001-071_T0_COL_EPI_5p_N1__CACATAGTCGAGGTAG-1	8.84621	4.95785
001-071_T0_COL_EPI_5p_N1__TCAGGTATCGGCATCG-1	9.08391	4.47185
001-071_T0_COL_EPI_5p_N1__GAACGGAAGAGACTTA-1	8.33591	4.8463
001-071_T0_COL_EPI_5p_N1__TGCGCAGAGCCGGTAA-1	9.65291	5.98467
001-071_T0_COL_EPI_5p_N1__CAGAGAGAGCGTGAGT-1	10.4423	4.89219
001-071_T0_COL_EPI_5p_N1__TTCCCAGCAGTTAACC-1	11.2156	7.39251
001-071_T0_COL_EPI_5p_N1__CCGTACTAGTCGTACT-1	10.1126	7.24353
001-071_T0_COL_EPI_5p_N1__TCAGCTCTCTGCCAGG-1	11.4472	7.19099
001-071_T0_COL_EPI_5p_N1__TGCCCATAGATGTGGC-1	9.60605	6.26253
001-071_T0_COL_EPI_5p_N1__TACTCGCTCTGCTGCT-1	9.25773	5.94414
001-071_T0_COL_EPI_5p_N1__TATTACCGTCCATCCT-1	9.02167	5.52927
001-071_T0_COL_EPI_5p_N1__CACACAACAAGGACTG-1	9.22169	3.72295
001-071_T0_COL_EPI_5p_N1__CGGACGTCAGGACCCT-1	9.12869	5.86029
001-071_T0_COL_EPI_5p_N1__GCGACCAGTGCCTGGT-1	8.48473	5.14298
001-071_T0_COL_EPI_5p_N1__CACAGTATCGTTTAGG-1	8.58219	4.54285
001-071_T0_COL_EPI_5p_N1__GGACATTAGTGAAGTT-1	11.2303	6.86898
001-071_T0_COL_EPI_5p_N1__CGGCTAGAGGTTACCT-1	9.97855	6.47091
001-071_T0_COL_EPI_5p_N1__TGCTACCCAGAGCCAA-1	8.56737	4.48983
001-071_T0_COL_EPI_5p_N1__TACTTGTTCCGCTGTT-1	9.29019	6.43062
001-071_T0_COL_EPI_5p_N1__TATCAGGAGAGGTACC-1	10.0297	6.43383
001-071_T0_COL_EPI_5p_N1__CAGCCGAAGTACGACG-1	8.68342	4.76826
001-071_T0_COL_EPI_5p_N1__AGGCCACTCTAACGGT-1	9.52636	5.83947
001-071_T0_COL_EPI_5p_N1__CTCTACGCACATCCGG-1	11.349	7.10276
001-071_T0_COL_EPI_5p_N1__CGACCTTGTAAGGGCT-1	8.81187	3.96859
001-071_T0_COL_EPI_5p_N1__CACCAGGTCACTGGGC-1	9.94105	6.8894
001-071_T0_COL_EPI_5p_N1__TAGACCATCCACTGGG-1	9.77654	7.0304
001-071_T0_COL_EPI_5p_N1__GTTCGGGAGAATGTTG-1	9.01524	5.35982
001-071_T0_COL_EPI_5p_N1__CACCACTAGTCATGCT-1	8.87609	5.3255
001-071_T0_COL_EPI_5p_N1__CGGAGCTAGGCATGGT-1	9.28038	5.92016
001-071_T0_COL_EPI_5p_N1__CACATAGGTCACTTCC-1	8.62918	6.28663
001-071_T0_COL_EPI_5p_N1__TTATGCTGTTGGAGGT-1	9.27745	6.1983
001-071_T0_COL_EPI_5p_N1__TAAGTGCGTAGATTAG-1	9.69379	6.64344
001-071_T0_COL_EPI_5p_N1__TGATTTCAGCGTGAAC-1	8.64231	6.4155
001-071_T0_COL_EPI_5p_N1__CTACATTTCTAACTCT-1	11.0236	7.29028
001-071_T0_COL_EPI_5p_N1__AGCAGCCGTCTCTTTA-1	9.23692	6.05738
001-071_T0_COL_EPI_5p_N1__CCGGGATCATATGGTC-1	8.88926	5.33864
001-071_T0_COL_EPI_5p_N1__ACTTACTCAAGCTGAG-1	9.19071	4.93403
001-071_T0_COL_EPI_5p_N1__TAGAGCTCAAGCTGTT-1	9.26597	6.26069
001-071_T0_COL_EPI_5p_N1__CATGGCGGTCTAAAGA-1	8.38738	4.03447
001-071_T0_COL_EPI_5p_N1__AGCGGTCAGTTTCCTT-1	9.34969	4.91304
001-071_T0_COL_EPI_5p_N1__GACCTGGCATGGTCAT-1	9.75926	6.68531
001-071_T0_COL_EPI_5p_N1__GCTGGGTAGCTAAACA-1	9.73918	6.51433
001-071_T0_COL_EPI_5p_N1__CGTCACTTCAACCATG-1	8.89502	4.53896
001-071_T0_COL_EPI_5p_N1__CCACTACAGGAATCGC-1	9.96257	6.88949
001-071_T0_COL_EPI_5p_N1__GGAGCAATCATAGCAC-1	10.8663	6.24932
001-071_T0_COL_EPI_5p_N1__TTGAACGAGGTCATCT-1	8.84831	6.06005
001-071_T0_COL_EPI_5p_N1__CTGGTCTTCGGCATCG-1	10.653	6.56446
001-071_T0_COL_EPI_5p_N1__GTTAAGCCACGCATCG-1	8.98702	5.95681
001-071_T0_COL_EPI_5p_N1__CGCTGGAAGGAGCGTT-1	8.61484	3.98153
001-071_T0_COL_EPI_5p_N1__TCATTTGCAAACCCAT-1	9.24601	4.70296
001-071_T0_COL_EPI_5p_N1__TAGTGGTTCCTCGCAT-1	9.491	6.25194
001-071_T0_COL_EPI_5p_N1__GGCTGGTCAGGCGATA-1	9.69733	6.00456
001-071_T0_COL_EPI_5p_N1__GACGGCTTCTCTAAGG-1	10.0603	6.7822
001-071_T0_COL_EPI_5p_N1__AGACGTTAGAGGGATA-1	9.21012	5.44501
001-071_T0_COL_EPI_5p_N1__ACTGATGCATGCCTTC-1	8.97933	5.28774
001-071_T0_COL_EPI_5p_N1__CCGGTAGTCTCTAAGG-1	9.51741	4.56706
001-071_T0_COL_EPI_5p_N1__GGGAATGTCTGCTGCT-1	10.4729	7.28629
001-071_T0_COL_EPI_5p_N1__TAGGCATAGCTGAAAT-1	9.78865	6.52327
001-071_T0_COL_EPI_5p_N1__TTTGCGCCAAGTCATC-1	8.87968	5.78431
001-071_T0_COL_EPI_5p_N1__AACTGGTGTCCGAATT-1	8.73774	4.6693
001-071_T0_COL_EPI_5p_N1__GTATTCTCAGCCTGTG-1	9.44857	6.72689
001-071_T0_COL_EPI_5p_N1__CTGTGCTAGATGCCAG-1	8.98019	4.9578
001-071_T0_COL_EPI_5p_N1__CTGTTTAGTGACTACT-1	9.44922	5.71608
001-071_T0_COL_EPI_5p_N1__GTTCATTTCGATGAGG-1	9.21938	4.20966
001-071_T0_COL_EPI_5p_N1__GTGCGGTTCCCAGGTG-1	8.64675	6.25883
001-071_T0_COL_EPI_5p_N1__AGGTCCGCAGACGTAG-1	8.45889	4.03928
001-071_T0_COL_EPI_5p_N1__ACGCCGATCGAATGGG-1	8.68125	4.33114
001-071_T0_COL_EPI_5p_N1__AGGGTGAAGGATGGTC-1	9.00897	4.41844
001-071_T0_COL_EPI_5p_N1__GTGCGGTCACTGTGTA-1	8.77407	5.77025
001-071_T0_COL_EPI_5p_N1__AGCGGTCTCTTCATGT-1	8.67163	5.68236
001-071_T0_COL_EPI_5p_N1__TGGGAAGCAAGCGCTC-1	9.97846	5.92648
001-071_T0_COL_EPI_5p_N1__CCACCTAAGCTTATCG-1	8.40206	4.41411
001-071_T0_COL_EPI_5p_N1__GCGCCAACATTCTTAC-1	9.06113	5.76429
001-071_T0_COL_EPI_5p_N1__TGAGAGGCAAAGGTGC-1	11.1761	7.39508
001-071_T0_COL_EPI_5p_N1__CTGAAGTCATACCATG-1	9.64306	6.32381
001-071_T0_COL_EPI_5p_N1__GCATACAAGAGGTTGC-1	9.66521	5.89613
001-071_T0_COL_EPI_5p_N1__GCCTCTAGTGCACGAA-1	9.06331	4.30258
001-071_T0_COL_EPI_5p_N1__GAGCAGAGTACAGTGG-1	9.20157	6.64387
001-071_T0_COL_EPI_5p_N1__AGGGTGACACAGATTC-1	9.40733	4.31629
001-071_T0_COL_EPI_5p_N1__AGGGAGTTCGTTGCCT-1	10.5938	2.2787
001-071_T0_COL_EPI_5p_N1__CTAATGGGTCAAACTC-1	9.24935	5.89844
001-071_T0_COL_EPI_5p_N1__TGACAACCAAGGACAC-1	9.65281	6.33704
001-071_T0_COL_EPI_5p_N1__CCGTGGAAGCTGCCCA-1	8.82388	5.34437
001-071_T0_COL_EPI_5p_N1__CGTCACTAGTCAAGCG-1	9.49346	6.55551
001-071_T0_COL_EPI_5p_N1__AGGTCATTCCAAACTG-1	8.99379	4.50309
001-071_T0_COL_EPI_5p_N1__ACGGCCAAGCAGCGTA-1	9.78083	6.47277
001-071_T0_COL_EPI_5p_N1__TCGCGTTGTAGCGTGA-1	10.9645	5.38117
001-071_T0_COL_EPI_5p_N1__CGTCACTAGTCCGTAT-1	9.35008	6.63356
001-071_T0_COL_EPI_5p_N1__GACGTGCCAAGTCTGT-1	9.54643	6.01256
001-071_T0_COL_EPI_5p_N1__CGGACTGGTCGAAAGC-1	9.718	5.55378
001-071_T0_COL_EPI_5p_N1__GACTACAAGACGCAAC-1	9.40244	5.96593
001-071_T0_COL_EPI_5p_N1__TTCGAAGTCCTCAACC-1	10.1123	5.89763
001-071_T0_COL_EPI_5p_N1__ATCTGCCCAAAGCGGT-1	10.0149	6.86621
001-071_T0_COL_EPI_5p_N1__AGGTCATTCCCGACTT-1	11.2491	7.03301
001-071_T0_COL_EPI_5p_N1__CTAGAGTCATGGATGG-1	10.1517	5.6185
001-071_T0_COL_EPI_5p_N1__GTAACTGAGAGTACAT-1	8.64983	4.49609
001-071_T0_COL_EPI_5p_N1__TTAGTTCCATCGGAAG-1	9.87895	7.07007
001-071_T0_COL_EPI_5p_N1__TGCGTGGGTCCTCCAT-1	9.97658	7.03401
001-071_T0_COL_EPI_5p_N1__ATGAGGGCAAGTTAAG-1	9.83321	6.70788
001-071_T0_COL_EPI_5p_N1__TCACGAAGTGACAAAT-1	11.3574	6.97804
001-071_T0_COL_EPI_5p_N1__ATTGGACCAATGAATG-1	9.87946	4.69304
001-071_T0_COL_EPI_5p_N1__ATTACTCTCCTGTACC-1	9.65436	6.70248
001-071_T0_COL_EPI_5p_N1__CATCAAGGTTCCGGCA-1	9.02933	4.52632
001-071_T0_COL_EPI_5p_N1__TGTTCCGCAAGCCGCT-1	8.58897	5.47665
001-071_T0_COL_EPI_5p_N1__TTTGGTTCATAAGACA-1	11.6506	6.40188
001-071_T0_COL_EPI_5p_N1__TTAGTTCTCTGACCTC-1	9.49455	4.73216
001-071_T0_COL_EPI_5p_N1__TTGAACGTCCCATTTA-1	9.05865	4.70338
001-071_T0_COL_EPI_5p_N1__ATTTCTGGTGGTTTCA-1	9.04406	5.95663
001-071_T0_COL_EPI_5p_N1__GTAGGCCGTTCAGCGC-1	8.60713	4.86449
001-071_T0_COL_EPI_5p_N1__GGACGTCGTCAGAATA-1	9.52338	4.84345
001-071_T0_COL_EPI_5p_N1__GCTGCTTCATCCAACA-1	8.84297	4.68928
001-071_T0_COL_EPI_5p_N1__GCGACCATCTTGAGAC-1	9.49596	5.3622
001-071_T0_COL_EPI_5p_N1__ACATGGTAGAAAGTGG-1	9.16396	4.46763
001-071_T0_COL_EPI_5p_N1__ATTACTCAGTACGATA-1	9.54738	6.75807
001-071_T0_COL_EPI_5p_N1__TTCCCAGTCGAATGCT-1	8.51235	4.16811
001-071_T0_COL_EPI_5p_N1__GACTACAGTAATCGTC-1	9.16969	6.06759
001-071_T0_COL_EPI_5p_N1__TTGGCAAGTTCCACAA-1	8.54529	4.59753
001-071_T0_COL_EPI_5p_N1__CTACACCTCATCGGAT-1	8.63836	4.06449
001-071_T0_COL_EPI_5p_N1__ATAAGAGAGTACGTTC-1	9.77911	6.54766
001-071_T0_COL_EPI_5p_N1__GTTAAGCCATACTACG-1	8.52792	3.88621
001-071_T0_COL_EPI_5p_N1__AGAATAGTCTCTGCTG-1	9.17071	6.04014
001-071_T0_COL_EPI_5p_N1__CATCCACGTCAGAATA-1	11.2814	5.49317
001-071_T0_COL_EPI_5p_N1__GTCACAACACGTGAGA-1	9.55607	6.71434
001-071_T0_COL_EPI_5p_N1__GTAACGTAGTGCCATT-1	9.31307	5.66535
001-071_T0_COL_EPI_5p_N1__TCAATCTCACCAACCG-1	9.61497	6.20447
001-071_T0_COL_EPI_5p_N1__GCCAAATGTTATCCGA-1	11.6522	6.67363
001-071_T0_COL_EPI_5p_N1__CGCCAAGAGATGAGAG-1	9.48912	6.04036
001-071_T0_COL_EPI_5p_N1__TACTTGTAGTCATGCT-1	10.8571	6.79936
001-071_T0_COL_EPI_5p_N1__TACTTACCATTTCACT-1	9.30688	6.60075
001-071_T0_COL_EPI_5p_N1__CATCGGGGTCCATCCT-1	8.96623	5.78105
001-071_T0_COL_EPI_5p_N1__CTCGGGACAGTGAGTG-1	8.72815	4.52051
001-071_T0_COL_EPI_5p_N1__TGGCTGGAGAAACGAG-1	8.44023	4.3119
001-071_T0_COL_EPI_5p_N1__TAGACCATCTGGTATG-1	9.36945	4.7872
001-071_T0_COL_EPI_5p_N1__AACTCAGAGACTAAGT-1	9.46185	6.3941
001-071_T0_COL_EPI_5p_N1__ACCCACTTCTTTACGT-1	9.40529	4.29093
001-071_T0_COL_EPI_5p_N1__CGATCGGTCAAAGTAG-1	9.93793	6.56083
001-071_T0_COL_EPI_5p_N1__TACCTATGTAGAGCTG-1	9.6796	5.96317
001-071_T0_COL_EPI_5p_N1__GGGTCTGAGGTAGCTG-1	9.86441	6.88526
001-071_T0_COL_EPI_5p_N1__TTCTCCTCAGCATGAG-1	11.3435	7.33676
001-071_T0_COL_EPI_5p_N1__CTCCTAGCAGTACACT-1	10.9741	7.04591
001-071_T0_COL_EPI_5p_N1__ACCGTAAGTACAGTTC-1	9.18546	6.65294
001-071_T0_COL_EPI_5p_N1__CCCAGTTTCCCTTGCA-1	9.40033	3.05
001-071_T0_COL_EPI_5p_N1__GCATGCGTCGCCTGTT-1	8.32588	4.59884
001-071_T0_COL_EPI_5p_N1__GCTGCGAAGGTGATTA-1	9.83811	6.54121
001-071_T0_COL_EPI_5p_N1__AACTCTTCACAACTGT-1	8.92734	5.90459
001-071_T0_COL_EPI_5p_N1__ACTGAACCATGCCACG-1	8.6903	4.95687
001-071_T0_COL_EPI_5p_N1__TCAACGACAAGCGTAG-1	9.16528	5.96777
001-071_T0_COL_EPI_5p_N1__CATCAAGGTTACCGAT-1	8.84286	6.20477
001-071_T0_COL_EPI_5p_N1__TACCTATGTAAGGATT-1	9.16445	4.61338
001-071_T0_COL_EPI_5p_N1__ACATCAGCATCCGCGA-1	9.23362	5.47596
001-071_T0_COL_EPI_5p_N1__GCTCCTAGTACAGTGG-1	8.78645	5.64295
001-071_T0_COL_EPI_5p_N1__GGGATGACACTCGACG-1	9.50571	5.635
001-071_T0_COL_EPI_5p_N1__CTTGGCTTCGGTTCGG-1	10.3433	2.29903
001-071_T0_COL_EPI_5p_N1__AGTGTCAAGGCCGAAT-1	8.59131	4.72919
001-071_T0_COL_EPI_5p_N1__AGGCCACCACACATGT-1	8.34776	3.99627
001-071_T0_COL_EPI_5p_N1__GCTGCAGGTGATAAAC-1	11.159	7.05064
001-071_T0_COL_EPI_5p_N1__ACCCACTGTGTTAAGA-1	9.34522	6.69918
001-071_T0_COL_EPI_5p_N1__CACCTTGAGAAGGACA-1	8.89335	4.77994
001-071_T0_COL_EPI_5p_N1__TTTCCTCAGCTAGGCA-1	10.3502	7.15836
001-071_T0_COL_EPI_5p_N1__CGAATGTGTAGGCATG-1	9.32839	6.36237
001-071_T0_COL_EPI_5p_N1__TCATTACAGAGGTTGC-1	8.82668	5.68823
001-071_T0_COL_EPI_5p_N1__GGTGTTAAGCGTTCCG-1	9.40291	4.07064
001-071_T0_COL_EPI_5p_N1__CCATGTCAGGTCATCT-1	8.85253	5.64192
001-071_T0_COL_EPI_5p_N1__TCGTAGAAGGGCATGT-1	8.94485	4.98104
001-071_T0_COL_EPI_5p_N1__ACACTGATCTGGGCCA-1	9.0769	4.77038
001-071_T0_COL_EPI_5p_N1__CGGCTAGTCGCTTAGA-1	11.2343	6.90431
001-071_T0_COL_EPI_5p_N1__TCGTAGAGTCATATGC-1	9.16837	6.30733
001-071_T0_COL_EPI_5p_N1__ACTTGTTTCTTGACGA-1	8.94772	3.97303
001-071_T0_COL_EPI_5p_N1__GCACATACAAGTCTAC-1	11.4319	7.1174
001-071_T0_COL_EPI_5p_N1__GCTCTGTTCGGTGTCG-1	8.89308	4.47842
001-071_T0_COL_EPI_5p_N1__ATTGGACTCCTATTCA-1	9.53363	5.69425
001-071_T0_COL_EPI_5p_N1__AAGGAGCAGTTAGCGG-1	9.90857	6.42038
001-071_T0_COL_EPI_5p_N1__GGGATGACACCGCTAG-1	9.49615	5.74203
001-071_T0_COL_EPI_5p_N1__GCAATCATCTGGCGAC-1	9.22087	5.25336
001-071_T0_COL_EPI_5p_N1__CTAATGGGTAGAGTGC-1	9.5426	5.92567
001-071_T0_COL_EPI_5p_N1__AGACGTTAGCAGGCTA-1	8.34248	4.29288
001-071_T0_COL_EPI_5p_N1__TAGTTGGGTGAGGGAG-1	9.54467	5.92612
001-071_T0_COL_EPI_5p_N1__TTAGGACCACTAAGTC-1	8.5548	4.58836
001-071_T0_COL_EPI_5p_N1__GATCGATGTACTTCTT-1	9.25086	6.4327
001-071_T0_COL_EPI_5p_N1__TTGTAGGAGCCACGCT-1	9.53594	4.80728
001-071_T0_COL_EPI_5p_N1__GCATGATCATCCTAGA-1	9.35319	6.35832
001-071_T0_COL_EPI_5p_N1__AGCTTGACAAAGGTGC-1	9.47933	4.26268
001-071_T0_COL_EPI_5p_N1__CTTAGGAAGACATAAC-1	8.88932	3.89075
001-071_T0_COL_EPI_5p_N1__AGGCCACGTACTCGCG-1	10.7755	6.39798
001-071_T0_COL_EPI_5p_N1__CAGCTGGCAACTTGAC-1	9.2182	6.0123
001-071_T0_COL_EPI_5p_N1__CGCTGGACATGCAACT-1	10.2116	5.5642
001-071_T0_COL_EPI_5p_N1__ATTGGTGGTCGTTGTA-1	10.5833	7.14487
001-071_T0_COL_EPI_5p_N1__ATGCGATCAAGCTGGA-1	8.68876	5.58423
001-071_T0_COL_EPI_5p_N1__TGACTTTTCATAACCG-1	9.50306	6.72062
001-071_T0_COL_EPI_5p_N1__CGACTTCAGGTTACCT-1	8.9162	4.39037
001-071_T0_COL_EPI_5p_N1__GCATGCGGTAACGCGA-1	9.56054	5.77921
001-071_T0_COL_EPI_5p_N1__CTTACCGCACTGCCAG-1	9.39978	4.66362
001-071_T0_COL_EPI_5p_N1__TGGGAAGGTTTAAGCC-1	10.2533	6.40163
001-071_T0_COL_EPI_5p_N1__ACACTGACATACCATG-1	8.99686	3.88207
001-071_T0_COL_EPI_5p_N1__TGTATTCGTTTGTTGG-1	9.36089	5.40774
001-071_T0_COL_EPI_5p_N1__CAGCCGAAGAGATGAG-1	9.6209	6.20882
001-071_T0_COL_EPI_5p_N1__ATAAGAGTCTTATCTG-1	9.56569	4.41446
001-071_T0_COL_EPI_5p_N1__GGGCACTTCCCGGATG-1	9.97808	7.13052
001-071_T0_COL_EPI_5p_N1__CCTCAGTAGGCTAGGT-1	11.0145	7.02184
001-071_T0_COL_EPI_5p_N1__GTCGTAATCACAAACC-1	9.27441	6.18032
001-071_T0_COL_EPI_5p_N1__ATGCGATTCCCTAACC-1	9.14782	4.48028
001-071_T0_COL_EPI_5p_N1__AAGACCTTCCTGCTTG-1	9.55684	6.25698
001-071_T0_COL_EPI_5p_N1__GCTGCAGGTACGCACC-1	8.73507	5.41149
001-071_T0_COL_EPI_5p_N1__ACGGGCTAGCCTTGAT-1	8.70914	5.43302
001-071_T0_COL_EPI_5p_N1__AGGGAGTTCAGGATCT-1	9.3116	3.89595
001-071_T0_COL_EPI_5p_N1__GCTGCAGCACTTAACG-1	9.93369	6.79828
001-071_T0_COL_EPI_5p_N1__CGTTAGAAGGCAGTCA-1	8.88679	4.64393
001-071_T0_COL_EPI_5p_N1__ACATACGCAATAGCGG-1	9.41202	5.11195
001-071_T0_COL_EPI_5p_N1__AACTCTTTCACTGGGC-1	8.67062	4.9097
001-071_T0_COL_EPI_5p_N1__GCCAAATTCAAAGTAG-1	8.89478	4.14713
001-071_T0_COL_EPI_5p_N1__GTGGGTCTCATCTGTT-1	9.53832	6.3075
001-071_T0_COL_EPI_5p_N1__TGTGGTATCGTACGGC-1	9.16373	4.64108
001-071_T0_COL_EPI_5p_N1__CGTCTACTCGGCCGAT-1	9.01761	4.53679
001-071_T0_COL_EPI_5p_N1__ATGCGATTCCTGTACC-1	9.64102	5.3582
001-071_T0_COL_EPI_5p_N1__ACATCAGCAGTCGTGC-1	9.08649	4.52181
001-071_T0_COL_EPI_5p_N1__ACAGCTACAGTTCATG-1	9.1388	4.80421
001-071_T0_COL_EPI_5p_N1__AGTGGGATCAACCAAC-1	8.83793	4.19252
001-071_T0_COL_EPI_5p_N1__GCACATACACGGTAAG-1	9.59208	5.83374
001-071_T0_COL_EPI_5p_N1__ACGGAGAGTTATCGGT-1	9.93585	6.67181
001-071_T0_COL_EPI_5p_N1__CGAGCCACAACTGCGC-1	10.8561	6.93524
001-071_T0_COL_EPI_5p_N1__AAAGATGTCTAAGCCA-1	8.42958	4.13357
001-071_T0_COL_EPI_5p_N1__GCAGCCACAGACAAGC-1	10.0552	6.076
001-071_T0_COL_EPI_5p_N1__GAACATCAGGCGTACA-1	9.19418	4.23204
001-071_T0_COL_EPI_5p_N1__CGATGGCTCGCTAGCG-1	10.6159	6.9876
001-071_T0_COL_EPI_5p_N1__CAGAGAGGTTTGGCGC-1	10.8787	6.9565
001-071_T0_COL_EPI_5p_N1__GCGGGTTGTTACCAGT-1	8.62634	4.63067
001-071_T0_COL_EPI_5p_N1__GCACATAGTAGCGATG-1	9.29124	5.59483
001-071_T0_COL_EPI_5p_N1__TAAGTGCTCTCCAGGG-1	9.20694	4.11873
001-071_T0_COL_EPI_5p_N1__CAGCGACCACAACTGT-1	9.86707	6.69547
001-071_T0_COL_EPI_5p_N1__TGATTTCTCCAGTATG-1	9.29342	4.39474
001-071_T0_COL_EPI_5p_N1__GTCACGGCATGACGGA-1	9.04586	6.06631
001-071_T0_COL_EPI_5p_N1__TAGGCATAGATCTGAA-1	10.7598	5.97686
001-071_T0_COL_EPI_5p_N1__CTAACTTGTATAATGG-1	8.8452	4.32956
001-071_T0_COL_EPI_5p_N1__GTTCGGGGTTGTCGCG-1	9.02108	5.34381
001-071_T0_COL_EPI_5p_N1__ACTTGTTAGCTCCTTC-1	9.25277	5.55012
001-071_T0_COL_EPI_5p_N1__ACACCAACAGCATGAG-1	9.25239	4.59445
001-071_T0_COL_EPI_5p_N1__CGATGTACATTCACTT-1	8.96463	6.00201
001-071_T0_COL_EPI_5p_N1__ATCTGCCCACGAAGCA-1	8.48966	4.06403
001-071_T0_COL_EPI_5p_N1__GAAACTCAGGCTCATT-1	9.06773	5.23828
001-071_T0_COL_EPI_5p_N1__CATGGCGCACCACGTG-1	9.20909	3.99448
001-071_T0_COL_EPI_5p_N1__TATTACCAGAAACCTA-1	9.85506	6.78153
001-071_T0_COL_EPI_5p_N1__CCTAGCTAGTGTGAAT-1	8.81427	4.18666
001-071_T0_COL_EPI_5p_N1__CGTAGGCAGATCCCAT-1	8.71481	4.65782
001-071_T0_COL_EPI_5p_N1__TCGCGAGGTCCCGACA-1	8.82461	5.05068
001-071_T0_COL_EPI_5p_N1__TGACGGCTCATCGCTC-1	8.9237	3.71944
001-071_T0_COL_EPI_5p_N1__TGCGGGTTCTGCAAGT-1	9.38998	3.76487
001-071_T0_COL_EPI_5p_N1__GAAGCAGGTCGCTTCT-1	8.6436	4.35621
001-071_T0_COL_EPI_5p_N1__TACGGGCAGTGAAGAG-1	9.07177	6.09216
001-071_T0_COL_EPI_5p_N1__GACACGCGTCCAGTAT-1	9.55737	2.92272
001-071_T0_COL_EPI_5p_N1__GTGTGCGGTAGCACGA-1	11.3774	6.8636
001-071_T0_COL_EPI_5p_N1__CTAACTTAGGTGACCA-1	9.5055	6.43601
001-071_T0_COL_EPI_5p_N1__TCGTACCGTTAGTGGG-1	8.42064	4.47689
001-071_T0_COL_EPI_5p_N1__CAGCCGAAGTGGCACA-1	9.1594	4.58245
001-071_T0_COL_EPI_5p_N1__GGACAGATCGGATGGA-1	8.54657	4.51431
001-071_T0_COL_EPI_5p_N1__TCAGCTCCATCCGTGG-1	9.87786	4.44648
001-071_T0_COL_EPI_5p_N1__GGAATAAAGTGGGCTA-1	8.57259	5.56083
001-071_T0_COL_EPI_5p_N1__CCTTCCCGTTCTGAAC-1	8.74546	5.20531
001-071_T0_COL_EPI_5p_N1__TGACTTTCAACCGCCA-1	9.32797	4.72943
001-071_T0_COL_EPI_5p_N1__ACTGTCCAGTACGTAA-1	9.69281	6.21473
001-071_T0_COL_EPI_5p_N1__GTACGTATCCTGTACC-1	9.4509	4.43669
001-071_T0_COL_EPI_5p_N1__GATGCTACACTGAAGG-1	9.48082	6.41551
001-071_T0_COL_EPI_5p_N1__TGCCAAATCATAAAGG-1	9.71435	6.14615
001-071_T0_COL_EPI_5p_N1__AGACGTTAGCTAACTC-1	9.62254	6.78158
001-071_T0_COL_EPI_5p_N1__TGCTACCTCGGAAACG-1	10.2151	7.01603
001-071_T0_COL_EPI_5p_N1__AACTGGTAGTGAAGTT-1	9.64583	6.01514
001-071_T0_COL_EPI_5p_N1__TGCGGGTGTAGGAGTC-1	9.07419	5.92432
001-071_T0_COL_EPI_5p_N1__ACCAGTACATAGGATA-1	9.55635	4.36253
001-071_T0_COL_EPI_5p_N1__GTCTTCGTCCGAGCCA-1	8.20944	4.24001
001-071_T0_COL_EPI_5p_N1__ACGCAGCCACAACGTT-1	9.05707	3.96873
001-071_T0_COL_EPI_5p_N1__GACGGCTTCAGTTTGG-1	9.69261	3.26178
001-071_T0_COL_EPI_5p_N1__CTGAAGTGTTGGTAAA-1	9.59352	3.80595
001-071_T0_COL_EPI_5p_N1__TTATGCTGTTCAGACT-1	9.57611	6.82298
001-071_T0_COL_EPI_5p_N1__AGCAGCCAGTACCGGA-1	8.75761	4.48408
001-071_T0_COL_EPI_5p_N1__TGTCCCACAATCACAC-1	9.81865	6.62984
001-071_T0_COL_EPI_5p_N1__TTGCCGTCAGTAAGAT-1	9.53622	6.70144
001-071_T0_COL_EPI_5p_N1__ATTGGACCAGGGTATG-1	9.20708	6.04137
001-071_T0_COL_EPI_5p_N1__CACATTTAGGCGACAT-1	10.9937	7.22803
001-071_T0_COL_EPI_5p_N1__TAAGCGTTCGCAAGCC-1	8.92446	4.91854
001-071_T0_COL_EPI_5p_N1__GTCTTCGTCCAAGCCG-1	11.6483	6.40791
001-071_T0_COL_EPI_5p_N1__ACCCACTCAGCCTGTG-1	8.7561	5.61453
001-071_T0_COL_EPI_5p_N1__GTAACGTAGCTAAGAT-1	9.24022	4.87157
001-071_T0_COL_EPI_5p_N1__CACCTTGCAAAGGCGT-1	8.98525	5.16224
001-071_T0_COL_EPI_5p_N1__GGTATTGTCCTCTAGC-1	9.50797	6.16201
001-071_T0_COL_EPI_5p_N1__TGGACGCGTAGTACCT-1	9.38186	4.57693
001-071_T0_COL_EPI_5p_N1__TACGGATTCTATCCTA-1	9.18755	5.00817
001-071_T0_COL_EPI_5p_N1__TCTATTGGTGAAGGCT-1	9.31893	6.39881
001-071_T0_COL_EPI_5p_N1__TCGTAGAAGGCTAGCA-1	8.47119	4.53278
001-071_T0_COL_EPI_5p_N1__GGTGTTACAATAGCAA-1	9.39612	6.57721
001-071_T0_COL_EPI_5p_N1__CTGAAGTGTGCTCTTC-1	10.1788	7.31285
001-071_T0_COL_EPI_5p_N1__GATCTAGTCAATCTCT-1	8.44603	4.30626
001-071_T0_COL_EPI_5p_N1__GGATTACGTCTGCGGT-1	9.39504	6.46628
001-071_T0_COL_EPI_5p_N1__TGCCAAACACCTCGTT-1	10.4589	6.83429
001-071_T0_COL_EPI_5p_N1__CTGATAGAGAGTGAGA-1	8.59918	4.55729
001-071_T0_COL_EPI_5p_N1__TCTATTGCATCTCCCA-1	9.82661	6.75252
001-071_T0_COL_EPI_5p_N1__AGCGGTCAGTTACGGG-1	9.67627	6.52627
001-071_T0_COL_EPI_5p_N1__AACGTTGGTAAATGTG-1	10.0492	6.28571
001-071_T0_COL_EPI_5p_N1__CCTACCATCTGCTTGC-1	9.39044	5.38417
001-071_T0_COL_EPI_5p_N1__AGGTCCGGTACTCAAC-1	8.92575	6.28432
001-071_T0_COL_EPI_5p_N1__ACCAGTATCAGCACAT-1	11.0686	6.87816
001-071_T0_COL_EPI_5p_N1__TTCTACAAGGCCGAAT-1	8.42889	4.54296
001-071_T0_COL_EPI_5p_N1__TGAGCATCAATGTTGC-1	9.16737	6.08681
001-071_T0_COL_EPI_5p_N1__TATCAGGCATTAACCG-1	9.27919	5.58273
001-071_T0_COL_EPI_5p_N1__AGCTCCTAGAAACGCC-1	9.21082	5.55966
001-071_T0_COL_EPI_5p_N1__CAGCGACAGTTTGCGT-1	9.97154	6.57413
001-071_T0_COL_EPI_5p_N1__TAGTTGGGTGCAGACA-1	8.91233	5.99054
001-071_T0_COL_EPI_5p_N1__CAGGTGCCACCATGTA-1	8.81134	5.26917
001-071_T0_COL_EPI_5p_N1__AATCGGTGTTTCGCTC-1	9.06264	5.30482
001-071_T0_COL_EPI_5p_N1__TAGGCATTCGCCTGTT-1	8.91866	3.97904
001-071_T0_COL_EPI_5p_N1__CCGTTCAAGTTGCAGG-1	9.48299	6.68065
001-071_T0_COL_EPI_5p_N1__CAAGAAAGTACCGCTG-1	9.96852	5.58763
001-071_T0_COL_EPI_5p_N1__CTAGTGAGTTTGGCGC-1	9.84636	5.12077
001-071_T0_COL_EPI_5p_N1__ACTGTCCAGAGCTTCT-1	11.1111	7.04345
001-071_T0_COL_EPI_5p_N1__GTGAAGGGTCCAGTTA-1	8.73257	5.01793
001-071_T0_COL_EPI_5p_N1__GGGATGAAGAGGACGG-1	9.01799	4.28917
001-071_T0_COL_EPI_5p_N1__CATTATCAGTGTACTC-1	8.60154	4.30315
001-071_T0_COL_EPI_5p_N1__TCACGAAAGCAATATG-1	9.57108	2.89884
001-071_T0_COL_EPI_5p_N1__GGCCGATAGCACCGCT-1	10.0698	3.35222
001-071_T0_COL_EPI_5p_N1__AAGACCTCACCAACCG-1	8.87423	5.69724
001-071_T0_COL_EPI_5p_N1__TCGGGACCAGATGGGT-1	8.48521	4.8949
001-071_T0_COL_EPI_5p_N1__AACACGTCATGCGCAC-1	11.9171	6.39425
001-071_T0_COL_EPI_5p_N1__AGGTCCGAGTACGCCC-1	8.98849	5.01569
001-071_T0_COL_EPI_5p_N1__TTAACTCGTCCATCCT-1	9.38903	5.55704
001-071_T0_COL_EPI_5p_N1__TCTCATAAGATGTGTA-1	9.20848	5.15637
001-071_T0_COL_EPI_5p_N1__CATGACAAGAATGTGT-1	9.12922	4.10339
001-071_T0_COL_EPI_5p_N1__TCAACGACAGCCTTTC-1	10.6739	2.34072
001-071_T0_COL_EPI_5p_N1__CTGATAGCAAGCGATG-1	9.04519	5.50893
001-071_T0_COL_EPI_5p_N1__TACACGAAGTGGGTTG-1	8.85707	4.09005
001-071_T0_COL_EPI_5p_N1__GGCCGATAGTGAACGC-1	9.94447	5.91537
001-071_T0_COL_EPI_5p_N1__CGTAGGCGTCATTAGC-1	8.74009	5.20042
001-071_T0_COL_EPI_5p_N1__AACCATGCATTCCTGC-1	9.67507	3.18388
001-071_T0_COL_EPI_5p_N1__AGATTGCGTCATTAGC-1	10.3638	7.03414
001-071_T0_COL_EPI_5p_N1__TGAGCATGTCCATCCT-1	9.23701	6.25716
001-071_T0_COL_EPI_5p_N1__TCATTACGTAATAGCA-1	9.10925	6.27623
001-071_T0_COL_EPI_5p_N1__CTGGTCTTCAGTTGAC-1	8.51463	5.27047
001-071_T0_COL_EPI_5p_N1__CACACCTAGCTAGTTC-1	9.04729	4.85375
001-071_T0_COL_EPI_5p_N1__ACTGATGCAGTAAGAT-1	9.93003	6.81082
001-071_T0_COL_EPI_5p_N1__AACCATGGTACTCGCG-1	9.00246	5.46778
001-071_T0_COL_EPI_5p_N1__CCGGTAGCATTCACTT-1	9.20205	4.99838
001-071_T0_COL_EPI_5p_N1__AGCCTAATCGGGAGTA-1	9.62379	6.03292
001-071_T0_COL_EPI_5p_N1__CGCGTTTAGCCACGCT-1	9.41848	6.46746
001-071_T0_COL_EPI_5p_N1__ATAAGAGTCGTCCGTT-1	8.35696	4.67435
001-071_T0_COL_EPI_5p_N1__CATGGCGCAATGGAGC-1	10.8958	7.42502
001-071_T0_COL_EPI_5p_N1__ACGAGCCCACTGTGTA-1	9.08286	5.37218
001-071_T0_COL_EPI_5p_N1__GGAATAACAAGGTGTG-1	9.09433	6.09553
001-071_T0_COL_EPI_5p_N1__TCCACACAGGTGATAT-1	9.68816	6.3761
001-071_T0_COL_EPI_5p_N1__AGCGTATGTCCGAATT-1	8.79436	4.80591
001-071_T0_COL_EPI_5p_N1__TCAGGATAGATGCGAC-1	9.8691	6.55948
001-071_T0_COL_EPI_5p_N1__ACACCAATCTCGGACG-1	8.96228	3.8057
001-071_T0_COL_EPI_5p_N1__AGAGCTTTCTATCGCC-1	8.37718	5.47686
001-071_T0_COL_EPI_5p_N1__CGATTGATCATCTGTT-1	9.31414	6.00843
001-071_T0_COL_EPI_5p_N1__GCCAAATCAATCCGAT-1	8.65987	4.65996
001-071_T0_COL_EPI_5p_N1__AGCAGCCAGAGGGATA-1	8.887	4.93227
001-071_T0_COL_EPI_5p_N1__GTTACAGGTCGGCATC-1	9.26982	4.89702
001-071_T0_COL_EPI_5p_N1__CTCTGGTCACATCCGG-1	9.2625	5.75421
001-071_T0_COL_EPI_5p_N1__TTCTACACACGCGAAA-1	8.34189	4.28037
001-071_T0_COL_EPI_5p_N1__ACGAGGATCTTTACGT-1	10.1321	7.06414
001-071_T0_COL_EPI_5p_N1__CAGCATATCGCCTGTT-1	8.67589	4.43844
001-071_T0_COL_EPI_5p_N1__CCCAGTTTCTACCAGA-1	9.12933	4.10275
001-071_T0_COL_EPI_5p_N1__GTCGGGTCAACACGCC-1	8.74229	4.94626
001-071_T0_COL_EPI_5p_N1__CGTCCATCAGATTGCT-1	8.82085	5.14769
001-071_T0_COL_EPI_5p_N1__TATCTCATCAAGAAGT-1	9.18638	4.53625
001-071_T0_COL_EPI_5p_N1__AGCAGCCGTCTGATTG-1	9.38995	3.36109
001-071_T0_COL_EPI_5p_N1__TTCGAAGAGGGATCTG-1	10.2327	5.98006
001-071_T0_COL_EPI_5p_N1__GACTAACTCCCAAGAT-1	10.131	6.48247
001-071_T0_COL_EPI_5p_N1__AAGGAGCAGGTCGGAT-1	8.54807	5.60592
001-071_T0_COL_EPI_5p_N1__TGCTACCAGATAGGAG-1	8.52654	5.10456
001-071_T0_COL_EPI_5p_N1__AGTGAGGAGATGTGGC-1	10.016	6.86145
001-071_T0_COL_EPI_5p_N1__CTCTAATTCGCAAGCC-1	9.23462	4.37412
001-071_T0_COL_EPI_5p_N1__CCGTACTTCTGTCAAG-1	10.0156	5.73466
001-071_T0_COL_EPI_5p_N1__CCCTCCTGTAAACCTC-1	9.64021	3.0764
001-071_T0_COL_EPI_5p_N1__GTAGGCCCACCGCTAG-1	9.62419	6.43023
001-071_T0_COL_EPI_5p_N1__TTTGTCAGTGTTTGGT-1	10.1913	6.28263
001-071_T0_COL_EPI_5p_N1__ACGAGCCAGCCACTAT-1	9.90937	6.87134
001-071_T0_COL_EPI_5p_N1__GTTTCTAAGCTGAAAT-1	9.46383	5.51611
001-071_T0_COL_EPI_5p_N1__CGAATGTTCTGCCCTA-1	8.61194	5.02506
001-071_T0_COL_EPI_5p_N1__GCCAAATGTACGACCC-1	8.70514	4.33473
001-071_T0_COL_EPI_5p_N1__CTGCCTAAGATGTAAC-1	9.30854	5.79858
001-071_T0_COL_EPI_5p_N1__CAGCGACCAACACGCC-1	8.54414	4.91506
001-071_T0_COL_EPI_5p_N1__CAGCTGGAGCGGCTTC-1	9.30352	6.17265
001-071_T0_COL_EPI_5p_N1__CTACGTCAGCGAAGGG-1	9.13729	5.4439
001-071_T0_COL_EPI_5p_N1__CCGTACTGTTGAACTC-1	8.87128	3.79319
001-071_T0_COL_EPI_5p_N1__GACGCGTTCTCGAGTA-1	8.38441	4.891
001-071_T0_COL_EPI_5p_N1__AAGCCGCCATGATCCA-1	9.88342	6.78363
001-071_T0_COL_EPI_5p_N1__CTCACACAGGGCACTA-1	9.54752	6.18525
001-071_T0_COL_EPI_5p_N1__CGTAGGCTCCATGAAC-1	8.98845	4.22512
001-071_T0_COL_EPI_5p_N1__TATTACCAGGAGTCTG-1	9.58205	5.94865
001-071_T0_COL_EPI_5p_N1__GCTGCAGGTATAGTAG-1	8.91831	4.93057
001-071_T0_COL_EPI_5p_N1__TTGTAGGGTGACGGTA-1	10.5304	5.79503
001-071_T0_COL_EPI_5p_N1__GGGTTGCTCCTTGGTC-1	8.52876	4.15874
001-071_T0_COL_EPI_5p_N1__GGTGTTACAGTTCCCT-1	11.0997	7.32048
001-071_T0_COL_EPI_5p_N1__CTGGTCTTCTAGAGTC-1	8.89235	6.17343
001-071_T0_COL_EPI_5p_N1__TATGCCCAGTACCGGA-1	9.60598	3.72602
001-071_T0_COL_EPI_5p_N1__TTCCCAGCAATAACGA-1	8.48244	4.00325
001-071_T0_COL_EPI_5p_N1__GATCTAGTCCTAGGGC-1	9.40958	6.11092
001-071_T0_COL_EPI_5p_N1__AGGCCGTGTGGCTCCA-1	9.17978	6.49195
001-071_T0_COL_EPI_5p_N1__CAGAGAGAGTGTGAAT-1	9.1658	6.27909
001-071_T0_COL_EPI_5p_N1__TCACGAAGTCCTAGCG-1	9.03876	5.64527
001-071_T0_COL_EPI_5p_N1__TGTATTCAGTGACTCT-1	8.96862	5.84365
001-071_T0_COL_EPI_5p_N1__ACTGTCCAGCCAGTAG-1	8.94885	5.63914
001-071_T0_COL_EPI_5p_N1__GTGCGGTAGATCGGGT-1	9.7446	6.72609
001-071_T0_COL_EPI_5p_N1__AACTCAGAGTAGGTGC-1	9.5192	6.44367
001-071_T0_COL_EPI_5p_N1__TCTTCGGTCCGCTGTT-1	8.73604	5.87247
001-071_T0_COL_EPI_5p_N1__AGAATAGGTAATCGTC-1	10.128	7.1323
001-071_T0_COL_EPI_5p_N1__GTTAAGCCAAGCGCTC-1	8.76672	4.66012
001-071_T0_COL_EPI_5p_N1__AACTGGTCACACTGCG-1	9.42661	6.57683
001-071_T0_COL_EPI_5p_N1__CTACCCACACGGTTTA-1	8.86195	5.78824
001-071_T0_COL_EPI_5p_N1__GTATTCTCATTACGAC-1	9.38368	4.63038
001-071_T0_COL_EPI_5p_N1__GGTGCGTAGGCATGTG-1	9.22062	4.06613
001-071_T0_COL_EPI_5p_N1__AGCTTGATCCCAGGTG-1	9.70925	6.11462
001-071_T0_COL_EPI_5p_N1__CACATTTTCGTCGTTC-1	10.2246	6.83679
001-071_T0_COL_EPI_5p_N1__TATTACCGTATAGGGC-1	8.92427	5.85299
001-071_T0_COL_EPI_5p_N1__TACCTTATCGCGGATC-1	9.04434	5.62211
001-071_T0_COL_EPI_5p_N1__AGCTCTCCACTCGACG-1	10.241	5.70501
001-071_T0_COL_EPI_5p_N1__GCTGCTTGTTGTCTTT-1	9.39521	4.66474
001-071_T0_COL_EPI_5p_N1__TCTATTGCATACTACG-1	9.54254	6.75572
001-071_T0_COL_EPI_5p_N1__ACGCCAGTCTTTAGTC-1	11.3027	7.2255
001-071_T0_COL_EPI_5p_N1__GCATACACACTTGGAT-1	9.19174	3.94848
001-071_T0_COL_EPI_5p_N1__GCCTCTACAATGACCT-1	10.1555	6.276
001-071_T0_COL_EPI_5p_N1__TCTATTGTCAACACTG-1	8.81743	5.10433
001-071_T0_COL_EPI_5p_N1__GAAATGATCAGCATGT-1	8.72212	4.60392
001-071_T0_COL_EPI_5p_N1__TGCTGCTGTAGCTTGT-1	9.12955	6.19036
001-071_T0_COL_EPI_5p_N1__GCATACATCATAGCAC-1	10.1106	6.11684
001-071_T0_COL_EPI_5p_N1__CAACCAACAAAGCGGT-1	8.99908	6.04533
001-071_T0_COL_EPI_5p_N1__TGGGCGTTCAATACCG-1	9.01909	6.4379
001-071_T0_COL_EPI_5p_N1__CGCCAAGGTGGTCCGT-1	9.76714	3.97067
001-071_T0_COL_EPI_5p_N1__GTGCAGCTCTGTCTCG-1	9.20653	6.24706
001-071_T0_COL_EPI_5p_N1__GTCACAAAGCACCGCT-1	9.4939	5.99398
001-071_T0_COL_EPI_5p_N1__AAGTCTGCACTTACGA-1	9.77704	6.82618
001-071_T0_COL_EPI_5p_N1__AGACGTTCACCTCGGA-1	9.08843	3.95312
001-071_T0_COL_EPI_5p_N1__ATCACGAGTGGTCCGT-1	9.19515	6.50378
001-071_T0_COL_EPI_5p_N1__CAACCAACACGGATAG-1	9.15885	5.14435
001-071_T0_COL_EPI_5p_N1__TACCTTATCTTATCTG-1	9.35313	6.01871
001-071_T0_COL_EPI_5p_N1__CCGGTAGTCCCTGACT-1	9.69254	4.30253
001-071_T0_COL_EPI_5p_N1__GCAAACTGTACACCGC-1	9.79149	6.71245
001-071_T0_COL_EPI_5p_N1__TTCCCAGTCTGAGGGA-1	11.1113	7.26845
001-071_T0_COL_EPI_5p_N1__TCCACACTCCACGAAT-1	9.16557	3.87508
001-071_T0_COL_EPI_5p_N1__GTTCTCGCACGCGAAA-1	9.33225	5.79295
001-071_T0_COL_EPI_5p_N1__CGTGAGCGTGTGGCTC-1	8.49873	5.1069
001-071_T0_COL_EPI_5p_N1__CTACGTCTCGTATCAG-1	8.93078	4.00968
001-071_T0_COL_EPI_5p_N1__TAGTGGTCACAGACAG-1	9.28173	5.97837
001-071_T0_COL_EPI_5p_N1__TGGTTCCCATGTAGTC-1	8.90085	4.16862
001-071_T0_COL_EPI_5p_N1__GCGCAGTTCACTCTTA-1	8.5435	5.18096
001-071_T0_COL_EPI_5p_N1__CGGTTAAGTCAGAAGC-1	9.24159	6.11117
001-071_T0_COL_EPI_5p_N1__CTCCTAGCAGCTCGCA-1	9.70671	5.72731
001-071_T0_COL_EPI_5p_N1__ATGTGTGGTGGCCCTA-1	8.9571	4.25996
001-071_T0_COL_EPI_5p_N1__ACTGAGTAGTGTCCCG-1	9.80953	6.25779
001-071_T0_COL_EPI_5p_N1__TGCGCAGCAATGACCT-1	11.577	7.04823
001-071_T0_COL_EPI_5p_N1__CAACCTCTCAGTCAGT-1	9.3745	6.20002
001-071_T0_COL_EPI_5p_N1__GAATGAAAGTTGAGTA-1	9.31456	5.85214
001-071_T0_COL_EPI_5p_N1__GGCGACTAGCCAGGAT-1	9.52396	6.25531
001-071_T0_COL_EPI_5p_N1__ATTGGACTCAGCATGT-1	9.98672	7.24245
001-071_T0_COL_EPI_5p_N1__GACCAATGTGCAACTT-1	9.2498	5.80275
001-071_T0_COL_EPI_5p_N1__GGGCACTGTACCGTAT-1	9.03432	6.5202
001-071_T0_COL_EPI_5p_N1__GAACATCCAAGACGTG-1	9.24391	6.39516
001-071_T0_COL_EPI_5p_N1__AGCATACGTATGAAAC-1	8.63843	4.08961
001-071_T0_COL_EPI_5p_N1__CATCAAGCAAGAGTCG-1	8.92789	4.99658
001-071_T0_COL_EPI_5p_N1__CTGGTCTAGGGCTTGA-1	10.1656	7.07867
001-071_T0_COL_EPI_5p_N1__CCTAAAGTCCTAGGGC-1	9.14714	4.98097
001-071_T0_COL_EPI_5p_N1__GACTAACTCGCAGGCT-1	9.13363	5.6778
001-071_T0_COL_EPI_5p_N1__CTACATTTCAAACGGG-1	9.99016	6.67969
001-071_T0_COL_EPI_5p_N1__TACTCGCAGCACCGCT-1	8.70502	4.72292
001-071_T0_COL_EPI_5p_N1__CATCAGAGTTAAAGTG-1	9.93037	6.4063
001-071_T0_COL_EPI_5p_N1__GCAATCAAGCGACGTA-1	8.2711	4.51711
001-071_T0_COL_EPI_5p_N1__CAGCTGGAGACTCGGA-1	9.00487	4.60821
001-071_T0_COL_EPI_5p_N1__CTCGAGGAGCTTATCG-1	9.04822	5.62662
001-071_T0_COL_EPI_5p_N1__ACTATCTGTGTGCGTC-1	10.5958	7.08618
001-071_T0_COL_EPI_5p_N1__TTCTCCTGTCAGATAA-1	9.47597	6.27791
001-071_T0_COL_EPI_5p_N1__ATGGGAGAGCGAAGGG-1	9.08872	6.22697
001-071_T0_COL_EPI_5p_N1__CTGCGGATCAACACTG-1	9.0605	4.01802
001-071_T0_COL_EPI_5p_N1__GACTGCGCAGTGGAGT-1	8.42853	4.04638
001-071_T0_COL_EPI_5p_N1__ATCCACCAGTGGAGAA-1	11.3361	7.1561
001-071_T0_COL_EPI_5p_N1__TCATTTGAGTTCGCGC-1	8.85608	3.95995
001-071_T0_COL_EPI_5p_N1__GTGAAGGCACCCATGG-1	11.4439	7.14403
001-071_T0_COL_EPI_5p_N1__GGAAAGCTCTTGTCAT-1	9.70102	5.98936
001-071_T0_COL_EPI_5p_N1__ACGCAGCTCATACGGT-1	11.3894	5.49591
001-071_T0_COL_EPI_5p_N1__CGATTGATCACCCGAG-1	8.4374	4.58129
001-071_T0_COL_EPI_5p_N1__CTGATAGAGTAGTGCG-1	9.89937	5.90911
001-071_T0_COL_EPI_5p_N1__TCACGAACAAACGTGG-1	9.4616	4.87093
001-071_T0_COL_EPI_5p_N1__TCAGCAATCATTGCGA-1	9.04408	4.28293
001-071_T0_COL_EPI_5p_N1__GTGCGGTCAGTATAAG-1	8.65833	5.61129
001-071_T0_COL_EPI_5p_N1__CGCTATCGTTATCCGA-1	9.7045	6.6567
001-071_T0_COL_EPI_5p_N1__CTACCCAAGATAGTCA-1	11.6082	6.97465
001-071_T0_COL_EPI_5p_N1__CGGAGTCTCGTCTGAA-1	9.81795	5.94639
001-071_T0_COL_EPI_5p_N1__AAGACCTGTTACTGAC-1	9.82738	6.21916
001-071_T0_COL_EPI_5p_N1__CTAGAGTAGAGCCTAG-1	9.10577	5.74692
001-071_T0_COL_EPI_5p_N1__CGGACGTCACCTGGTG-1	10.7378	5.69323
001-071_T0_COL_EPI_5p_N1__AAGGCAGTCAGGTAAA-1	8.92604	6.04841
001-071_T0_COL_EPI_5p_N1__TTAGTTCCACTGAAGG-1	10.0287	6.72779
001-071_T0_COL_EPI_5p_N1__GGGCACTCAACACGCC-1	8.54894	4.70001
001-071_T0_COL_EPI_5p_N1__TGCCCTAGTGGTAACG-1	9.02516	5.48881
001-071_T0_COL_EPI_5p_N1__CCTTTCTGTTTGTTGG-1	8.66137	5.80541
001-071_T0_COL_EPI_5p_N1__TAGTGGTCAGATGGGT-1	9.78324	6.39339
001-071_T0_COL_EPI_5p_N1__CGGAGTCCATCACCCT-1	9.22037	6.37269
001-071_T0_COL_EPI_5p_N1__ACGGGCTGTATATGAG-1	9.112	6.01991
001-071_T0_COL_EPI_5p_N1__CGTCTACTCTGCGACG-1	9.90641	6.67273
001-071_T0_COL_EPI_5p_N1__TGAGAGGGTAAGCACG-1	8.67585	4.79062
001-071_T0_COL_EPI_5p_N1__GAAACTCGTCGCATCG-1	9.1358	4.16344
001-071_T0_COL_EPI_5p_N1__CAACCTCGTTTGACTG-1	8.77517	4.31142
001-071_T0_COL_EPI_5p_N1__TATTACCAGATGAGAG-1	9.75215	4.77575
001-071_T0_COL_EPI_5p_N1__CCTTTCTAGACTTGAA-1	9.6558	5.57504
001-071_T0_COL_EPI_5p_N1__CGGCTAGTCTGGGCCA-1	9.44094	5.23765
001-071_T0_COL_EPI_5p_N1__ATAAGAGGTGTCAATC-1	10.3165	7.34062
001-071_T0_COL_EPI_5p_N1__ACAGCTACATCCCATC-1	8.7185	5.50742
001-071_T0_COL_EPI_5p_N1__ATGGGAGAGGTGATAT-1	9.57433	6.5473
001-071_T0_COL_EPI_5p_N1__CTCTGGTTCCCTCAGT-1	8.83607	4.28874
001-071_T0_COL_EPI_5p_N1__TGGGCGTAGCTAGTGG-1	9.19912	5.27675
001-071_T0_COL_EPI_5p_N1__GACGTGCAGAAGAAGC-1	8.6654	4.70759
001-071_T0_COL_EPI_5p_N1__CGTGTCTAGATGTAAC-1	9.0375	4.7966
001-071_T0_COL_EPI_5p_N1__GAATGAACAAACGCGA-1	10.8409	6.33587
001-071_T0_COL_EPI_5p_N1__TAGGCATCATGGAATA-1	8.94297	6.39205
001-071_T0_COL_EPI_5p_N1__AAAGTAGCACCCTATC-1	9.79751	6.65091
001-071_T0_COL_EPI_5p_N1__TACGGTAAGTGTACGG-1	9.35849	5.25467
001-071_T0_COL_EPI_5p_N1__CCTACCAAGTAATCCC-1	9.02262	4.46807
001-071_T0_COL_EPI_5p_N1__CTCAGAAAGAAACGCC-1	8.60335	4.03278
001-071_T0_COL_EPI_5p_N1__GACGTTATCAAAGTAG-1	9.59499	6.70948
001-071_T0_COL_EPI_5p_N1__GCGCCAAGTCTGCCAG-1	9.64063	3.9062
001-071_T0_COL_EPI_5p_N1__GCTCCTACACGAAGCA-1	11.2196	7.11136
001-071_T0_COL_EPI_5p_N1__GGATGTTAGCATGGCA-1	9.29143	3.9229
001-071_T0_COL_EPI_5p_N1__GGCAATTTCTCGCTTG-1	9.20041	4.02995
001-071_T0_COL_EPI_5p_N1__CGGAGCTCACAACGCC-1	10.716	6.007
001-071_T0_COL_EPI_5p_N1__CATGCCTCAGGATCGA-1	9.20956	3.91524
001-071_T0_COL_EPI_5p_N1__TCTCATAGTTCAGCGC-1	9.06563	6.09353
001-071_T0_COL_EPI_5p_N1__ACGGCCATCTAGAGTC-1	9.68869	6.82545
001-071_T0_COL_EPI_5p_N1__TGACAACCACGCGAAA-1	10.6034	7.21275
001-071_T0_COL_EPI_5p_N1__AGTGGGACATGAGCGA-1	8.87847	6.27488
001-071_T0_COL_EPI_5p_N1__TGTGTTTTCTTGCAAG-1	8.75199	5.5056
001-071_T0_COL_EPI_5p_N1__CTCGGAGCACGTAAGG-1	11.0178	5.87538
001-071_T0_COL_EPI_5p_N1__TCAGATGAGAGCCTAG-1	9.74108	6.58022
001-071_T0_COL_EPI_5p_N1__CCAATCCAGTCCAGGA-1	9.91021	5.49705
001-071_T0_COL_EPI_5p_N1__TGTTCCGCACATTTCT-1	10.672	6.08479
001-071_T0_COL_EPI_5p_N1__GCGAGAAGTAGGCTGA-1	9.40587	5.84779
001-071_T0_COL_EPI_5p_N1__ACCGTAATCAGGTTCA-1	9.22471	4.14943
001-071_T0_COL_EPI_5p_N1__CTAGTGAAGGCTAGAC-1	9.74883	5.82314
001-071_T0_COL_EPI_5p_N1__GTGCATAAGTTTGCGT-1	9.83204	6.11949
001-071_T0_COL_EPI_5p_N1__ACTATCTCATTGGTAC-1	9.96243	7.1187
001-071_T0_COL_EPI_5p_N1__TAGGCATCATCCGCGA-1	9.16793	6.11208
001-071_T0_COL_EPI_5p_N1__TGTGTTTTCTCATTCA-1	9.36677	6.50455
001-071_T0_COL_EPI_5p_N1__GTGTTAGCAGCTTAAC-1	9.53775	3.35162
001-071_T0_COL_EPI_5p_N1__TCAGATGAGGGTCTCC-1	9.00568	5.16615
001-071_T0_COL_EPI_5p_N1__ATAAGAGCATGATCCA-1	9.97583	6.11685
001-071_T0_COL_EPI_5p_N1__CCTACCAGTTATGCGT-1	9.81793	5.84126
001-071_T0_COL_EPI_5p_N1__TTGGAACTCAAGGCTT-1	8.76491	4.78451
001-071_T0_COL_EPI_5p_N1__GTACTCCAGACTAAGT-1	9.18622	5.84079
001-071_T0_COL_EPI_5p_N1__CGGCTAGCACCTTGTC-1	8.98545	3.85877
001-071_T0_COL_EPI_5p_N1__AAGGTTCGTTGCCTCT-1	9.43048	5.94728
001-071_T0_COL_EPI_5p_N1__CAAGTTGAGGTGCACA-1	8.46993	4.91356
001-071_T0_COL_EPI_5p_N1__CTGTTTAAGGATGGTC-1	10.0244	6.36211
001-071_T0_COL_EPI_5p_N1__AACTCCCGTGACGCCT-1	8.47193	4.58944
001-071_T0_COL_EPI_5p_N1__GCCTCTAAGCAGCCTC-1	8.91475	4.47619
001-071_T0_COL_EPI_5p_N1__TTTGTCAGTCGATTGT-1	9.192	3.96547
001-071_T0_COL_EPI_5p_N1__GGCTCGACATTTGCCC-1	9.56333	5.80537
001-071_T0_COL_EPI_5p_N1__CGTCACTTCTCGGACG-1	10.1661	6.87692
001-071_T0_COL_EPI_5p_N1__CGTGTCTCACCGAAAG-1	8.98793	5.38256
001-071_T0_COL_EPI_5p_N1__TCTATTGAGCCATCGC-1	10.9253	7.11867
001-071_T0_COL_EPI_5p_N1__GATTCAGTCAGGCAAG-1	8.96532	5.49589
001-071_T0_COL_EPI_5p_N1__GATCGATAGATGTGGC-1	9.88279	6.77989
001-071_T0_COL_EPI_5p_N1__AGAGCTTAGATGCGAC-1	9.3681	6.32974
001-071_T0_COL_EPI_5p_N1__TGGCCAGGTTGAGTTC-1	9.58944	5.71956
001-071_T0_COL_EPI_5p_N1__CAGAGAGGTCTCAACA-1	8.88503	6.19258
001-071_T0_COL_EPI_5p_N1__ACAGCTACATGACATC-1	8.48113	4.06918
001-071_T0_COL_EPI_5p_N1__ATTCTACCACAGACTT-1	11.0382	6.65225
001-071_T0_COL_EPI_5p_N1__CGAGAAGTCGTTGCCT-1	10.1823	6.46007
001-071_T0_COL_EPI_5p_N1__CTCGGAGAGACAGACC-1	8.78813	5.29076
001-071_T0_COL_EPI_5p_N1__TATTACCAGCTGCCCA-1	9.44059	4.46447
001-071_T0_COL_EPI_5p_N1__CTGCGGATCAATCTCT-1	9.52366	6.28282
001-071_T0_COL_EPI_5p_N1__GAATAAGAGTCCTCCT-1	8.59534	4.93964
001-071_T0_COL_EPI_5p_N1__CTCTAATTCACGCATA-1	10.258	6.64465
001-071_T0_COL_EPI_5p_N1__AGTGAGGTCTGGCGTG-1	8.87299	5.30695
001-071_T0_COL_EPI_5p_N1__GCGCAACCATCCTAGA-1	8.68811	4.15389
001-071_T0_COL_EPI_5p_N1__CATATGGTCGTCGTTC-1	8.49561	4.54934
001-071_T0_COL_EPI_5p_N1__CAAGGCCAGGTCGGAT-1	11.215	6.1094
001-071_T0_COL_EPI_5p_N1__GTGAAGGAGAAACCAT-1	8.92135	5.16795
001-071_T0_COL_EPI_5p_N1__ATAGACCTCGCAAACT-1	9.74695	5.98593
001-071_T0_COL_EPI_5p_N1__AGGGTGAGTACCCAAT-1	10.9767	6.98164
001-071_T0_COL_EPI_5p_N1__CGGGTCAGTAGCTAAA-1	9.03788	6.46324
001-071_T0_COL_EPI_5p_N1__GTATTCTCATGCGCAC-1	9.17133	4.80352
001-071_T0_COL_EPI_5p_N1__CTGTGCTTCACTATTC-1	8.84921	4.54203
001-071_T0_COL_EPI_5p_N1__CCGTTCATCAAGATCC-1	9.01457	4.82874
001-071_T0_COL_EPI_5p_N1__ATTGGACTCTTGTATC-1	9.10473	5.10044
001-071_T0_COL_EPI_5p_N1__ACTGAACCATGAGCGA-1	9.35569	6.22359
001-071_T0_COL_EPI_5p_N1__AGTGGGAGTGCTTCTC-1	9.01374	5.78015
001-071_T0_COL_EPI_5p_N1__GAGGTGAAGTTCGCAT-1	9.30031	5.51623
001-071_T0_COL_EPI_5p_N1__TAAACCGCAGCGTTCG-1	9.5207	6.20216
001-071_T0_COL_EPI_5p_N1__GCATGATCATGGTTGT-1	8.59823	4.28628
001-071_T0_COL_EPI_5p_N1__TTCGGTCTCCCATTTA-1	8.90607	3.809
001-071_T0_COL_EPI_5p_N1__CCTCAGTTCGCAGGCT-1	9.1754	5.15566
001-071_T0_COL_EPI_5p_N1__GGCCGATGTGACTCAT-1	9.9972	6.71462
001-071_T0_COL_EPI_5p_N1__GAACATCCAAACGCGA-1	9.08527	4.25379
001-071_T0_COL_EPI_5p_N1__CAGCAGCCAGAGTGTG-1	8.37866	5.39998
001-071_T0_COL_EPI_5p_N1__ACCTTTATCAAAGTAG-1	9.50258	6.39592
001-071_T0_COL_EPI_5p_N1__AACTTTCCACGGTAAG-1	8.95664	5.29713
001-071_T0_COL_EPI_5p_N1__TCTGAGAGTCTAACGT-1	8.42056	5.57266
001-071_T0_COL_EPI_5p_N1__GCTGCAGTCGCAGGCT-1	9.11639	5.49532
001-071_T0_COL_EPI_5p_N1__GTATCTTGTACTTGAC-1	9.34276	3.95809
001-071_T0_COL_EPI_5p_N1__GAACGGACATACCATG-1	10.7721	7.20806
001-071_T0_COL_EPI_5p_N1__CAGCCGATCATCGGAT-1	9.02712	5.77605
001-071_T0_COL_EPI_5p_N1__CGTCCATCATGGATGG-1	9.42699	5.25008
001-071_T0_COL_EPI_5p_N1__CAGTAACCAATAACGA-1	8.75588	4.22016
001-071_T0_COL_EPI_5p_N1__GTCCTCACAAAGGTGC-1	8.83241	6.12409
001-071_T0_COL_EPI_5p_N1__GATCAGTCACCCTATC-1	11.3399	7.25635
001-071_T0_COL_EPI_5p_N1__GGAAAGCAGAAGGTGA-1	9.83423	6.05555
001-071_T0_COL_EPI_5p_N1__ACGGGTCCACCCATGG-1	8.93443	4.46101
001-071_T0_COL_EPI_5p_N1__CCAGCGAGTTGGTTTG-1	8.98307	5.42745
001-071_T0_COL_EPI_5p_N1__GAATAAGTCAGAGCTT-1	9.28821	5.98446
001-071_T0_COL_EPI_5p_N1__GTCGGGTTCACGATGT-1	10.0853	2.54017
001-071_T0_COL_EPI_5p_N1__CACACTCAGTAGCGGT-1	9.01193	4.29904
001-071_T0_COL_EPI_5p_N1__GTCGGGTTCTACTATC-1	9.37281	6.14559
001-071_T0_COL_EPI_5p_N1__GCTCTGTTCACATGCA-1	9.35359	6.13129
001-071_T0_COL_EPI_5p_N1__TGGTTAGAGTTAGCGG-1	9.96777	7.01324
001-071_T0_COL_EPI_5p_N1__TCGGTAAAGATGAGAG-1	8.93336	5.00585
001-071_T0_COL_EPI_5p_N1__CACATAGAGCTAGTGG-1	10.5309	6.99126
001-071_T0_COL_EPI_5p_N1__TTCGGTCTCTCAAACG-1	8.81638	5.38206
001-071_T0_COL_EPI_5p_N1__GAACCTATCCTGCTTG-1	10.981	6.75867
001-071_T0_COL_EPI_5p_N1__ATGAGGGGTGAAGGCT-1	9.63589	6.71211
001-071_T0_COL_EPI_5p_N1__ACAGCCGAGCTAAACA-1	9.16817	5.92886
001-071_T0_COL_EPI_5p_N1__CTGCGGATCTGTCAAG-1	9.98494	5.17354
001-071_T0_COL_EPI_5p_N1__GGCCGATCACTTCGAA-1	10.3527	6.88245
001-071_T0_COL_EPI_5p_N1__CCTTCCCCACAGCCCA-1	9.46263	6.48276
001-071_T0_COL_EPI_5p_N1__TCATTTGCAATAGAGT-1	8.68571	5.38356
001-071_T0_COL_EPI_5p_N1__GGGAATGAGCGGCTTC-1	9.72886	3.52578
001-071_T0_COL_EPI_5p_N1__AGTGGGACATGTAAGA-1	9.4678	5.90367
001-071_T0_COL_EPI_5p_N1__CAGCTAATCACAAACC-1	8.70196	4.65631
001-071_T0_COL_EPI_5p_N1__TGCGCAGAGAGAGCTC-1	9.85926	5.37177
001-071_T0_COL_EPI_5p_N1__CTTAGGAAGGGCACTA-1	8.44693	4.06435
001-071_T0_COL_EPI_5p_N1__CTTCTCTCACTAGTAC-1	10.0635	6.84494
001-071_T0_COL_EPI_5p_N1__GTATCTTAGTTCGCAT-1	8.82804	5.49217
001-071_T0_COL_EPI_5p_N1__CGGGTCAGTTAAGAAC-1	9.1677	6.47313
001-071_T0_COL_EPI_5p_N1__ACTATCTGTGCATCTA-1	9.76331	6.00066
001-071_T0_COL_EPI_5p_N1__GTGCTTCCACGCGAAA-1	8.84366	5.62682
001-071_T0_COL_EPI_5p_N1__TCCCGATAGCCCAACC-1	9.02138	5.96629
001-071_T0_COL_EPI_5p_N1__TCGGTAACATTCTTAC-1	9.1957	3.94965
001-071_T0_COL_EPI_5p_N1__CGTTAGAGTAGGGTAC-1	8.69786	4.52467
001-071_T0_COL_EPI_5p_N1__GGTGTTACAGATGGCA-1	9.26898	5.45124
001-071_T0_COL_EPI_5p_N1__GTGAAGGGTATGGTTC-1	9.22686	4.17666
001-071_T0_COL_EPI_5p_N1__GCCTCTACAAATCCGT-1	9.21209	5.31001
001-071_T0_COL_EPI_5p_N1__ACTATCTTCCAAATGC-1	8.89742	4.6686
001-071_T0_COL_EPI_5p_N1__TCATTTGCAGTGACAG-1	9.40802	5.54488
001-071_T0_COL_EPI_5p_N1__ACTTTCAAGCACGCCT-1	9.99846	6.78693
001-071_T0_COL_EPI_5p_N1__ATTTCTGAGACTCGGA-1	9.74579	6.76875
001-071_T0_COL_EPI_5p_N1__GTCATTTGTTCAGCGC-1	10.0855	6.58647
001-071_T0_COL_EPI_5p_N1__CAGCCGACAGACAGGT-1	8.65993	5.32833
001-071_T0_COL_EPI_5p_N1__TACGGGCTCACGCATA-1	8.45145	5.09804
001-071_T0_COL_EPI_5p_N1__CCTTCGATCATAGCAC-1	10.6928	3.61457
001-071_T0_COL_EPI_5p_N1__GGTATTGAGGGTGTGT-1	8.49478	4.64889
001-071_T0_COL_EPI_5p_N1__TAGGCATCAGTAAGAT-1	9.36895	3.63676
001-071_T0_COL_EPI_5p_N1__AGATTGCAGATGAGAG-1	9.99416	5.88799
001-071_T0_COL_EPI_5p_N1__CCGTGGAAGGTGATAT-1	10.2076	6.09132
001-071_T0_COL_EPI_5p_N1__ACGGGCTTCCCACTTG-1	8.95032	6.11806
001-071_T0_COL_EPI_5p_N1__GATGCTATCTTGTACT-1	8.73228	5.11977
001-071_T0_COL_EPI_5p_N1__ATGGGAGAGAGGGATA-1	10.4005	5.21507
001-071_T0_COL_EPI_5p_N1__TTAGGCACAATGGACG-1	9.56857	6.29595
001-071_T0_COL_EPI_5p_N1__AAGACCTTCAAACCAC-1	9.04825	5.56481
001-071_T0_COL_EPI_5p_N1__AGCTCCTTCGCCTGAG-1	9.16303	4.58247
001-071_T0_COL_EPI_5p_N1__GTGTGCGAGCTGCGAA-1	9.52232	5.62005
001-071_T0_COL_EPI_5p_N1__TGGGAAGTCAATCACG-1	8.77905	3.95166
001-071_T0_COL_EPI_5p_N1__CCGGTAGTCAGTTCGA-1	9.07833	5.48984
001-071_T0_COL_EPI_5p_N1__TATGCCCAGAGTGAGA-1	10.2475	7.11563
001-071_T0_COL_EPI_5p_N1__TCAATCTTCCGAATGT-1	9.49283	6.40938
001-071_T0_COL_EPI_5p_N1__CCAGCGAAGTACATGA-1	11.3517	7.32425
001-071_T0_COL_EPI_5p_N1__CTCGAAAGTTGGTAAA-1	8.80984	3.95356
001-071_T0_COL_EPI_5p_N1__AACTCAGTCCAAACAC-1	9.17518	4.45046
001-071_T0_COL_EPI_5p_N1__TACCTATTCATGGTCA-1	9.1758	5.99816
001-071_T0_COL_EPI_5p_N1__GGACATTTCGGCGCAT-1	9.96845	6.90393
001-071_T0_COL_EPI_5p_N1__AAGGTTCAGACGCAAC-1	8.32138	4.95258
001-071_T0_COL_EPI_5p_N1__TGCGCAGTCCGCATAA-1	9.1171	4.86944
001-071_T0_COL_EPI_5p_N1__TGGCCAGAGCGTAATA-1	8.88973	5.02941
001-071_T0_COL_EPI_5p_N1__AGGCCACCAAACGTGG-1	9.80324	6.67268
001-071_T0_COL_EPI_5p_N1__CTCGGAGGTCAAACTC-1	9.61665	5.77984
001-071_T0_COL_EPI_5p_N1__CAGCATAAGAGTACCG-1	9.08208	6.21644
001-071_T0_COL_EPI_5p_N1__CCTCTGAAGATGCGAC-1	9.9842	5.82266
001-071_T0_COL_EPI_5p_N1__GCGGGTTTCGCGCCAA-1	9.85175	5.7065
001-071_T0_COL_EPI_5p_N1__ACTTGTTGTAAATACG-1	8.83238	4.13266
001-071_T0_COL_EPI_5p_N1__TGCTACCTCGGCCGAT-1	10.7421	6.09544
001-071_T0_COL_EPI_5p_N1__TGTATTCAGAGCTGCA-1	9.99102	6.61253
001-071_T0_COL_EPI_5p_N1__CGAGCACGTTCCTCCA-1	9.90639	5.7403
001-071_T0_COL_EPI_5p_N1__CGCTATCCACGTCTCT-1	11.2687	7.20238
001-071_T0_COL_EPI_5p_N1__ACATACGTCTGTCTCG-1	9.04644	5.97053
001-071_T0_COL_EPI_5p_N1__AAGACCTAGCCCAATT-1	11.2681	7.32174
001-071_T0_COL_EPI_5p_N1__CGTTCTGTCGCCATAA-1	9.61459	6.51113
001-071_T0_COL_EPI_5p_N1__TCTGAGATCTGTACGA-1	9.19126	6.04951
001-071_T0_COL_EPI_5p_N1__ACGGAGACATTCTCAT-1	8.73812	5.72643
001-071_T0_COL_EPI_5p_N1__GACTAACTCGAGGTAG-1	9.65842	6.66233
001-071_T0_COL_EPI_5p_N1__AGTGAGGAGAGACTTA-1	9.46814	2.66766
001-071_T0_COL_EPI_5p_N1__CAGAATCAGCAGATCG-1	9.72275	5.9978
001-071_T0_COL_EPI_5p_N1__GCTCTGTAGGGAAACA-1	9.13579	5.29969
001-071_T0_COL_EPI_5p_N1__TGACTAGAGGAGCGTT-1	9.26071	5.2375
001-071_T0_COL_EPI_5p_N1__CAACCAATCGTCCGTT-1	9.07609	5.20693
001-071_T0_COL_EPI_5p_N1__CATCCACAGTTCGCAT-1	8.92909	5.26877
001-071_T0_COL_EPI_5p_N1__CCTTCGAGTAGAAAGG-1	9.67726	6.34382
001-071_T0_COL_EPI_5p_N1__GTACTCCAGTGCGTGA-1	9.01693	5.5326
001-071_T0_COL_EPI_5p_N1__CATGCCTCAGATGGCA-1	9.06107	6.15952
001-071_T0_COL_EPI_5p_N1__GATGAGGCATGGTCTA-1	8.87905	5.38667
001-071_T0_COL_EPI_5p_N1__CTGAAACGTCCGAAGA-1	8.73452	5.55329
001-071_T0_COL_EPI_5p_N1__GTGTGCGAGACTACAA-1	10.0829	6.55084
001-071_T0_COL_EPI_5p_N1__GACTAACGTACTCGCG-1	8.4448	4.0559
001-071_T0_COL_EPI_5p_N1__AACCATGCACCGAATT-1	8.93037	4.52957
001-071_T0_COL_EPI_5p_N1__TGCTACCTCTCGTATT-1	10.5945	2.30045
001-071_T0_COL_EPI_5p_N1__CCTAGCTTCGGAGCAA-1	9.38086	3.03227
001-071_T0_COL_EPI_5p_N1__CCGTGGAAGTGAACAT-1	8.47424	4.53791
001-071_T0_COL_EPI_5p_N1__CATCGGGGTAAATGAC-1	9.37201	5.33971
001-071_T0_COL_EPI_5p_N1__TGGGCGTGTCTAGTGT-1	9.96194	6.60631
001-071_T0_COL_EPI_5p_N1__AGATCTGAGAGCCTAG-1	11.3522	7.14445
001-071_T0_COL_EPI_5p_N1__GTTAAGCAGACTACAA-1	9.21725	5.31793
001-071_T0_COL_EPI_5p_N1__TGCACCTGTGATAAGT-1	8.88473	5.44995
001-071_T0_COL_EPI_5p_N1__ATTACTCTCCCTTGTG-1	11.1227	7.21395
001-071_T0_COL_EPI_5p_N1__GTTCATTTCCGCATAA-1	9.67485	6.47192
001-071_T0_COL_EPI_5p_N1__AAACGGGTCACGAAGG-1	11.4864	7.0386
001-071_T0_COL_EPI_5p_N1__ATTACTCAGGGTGTTG-1	10.5058	7.06478
001-071_T0_COL_EPI_5p_N1__TGCTGCTGTAGCGTAG-1	9.45508	6.31253
001-071_T0_COL_EPI_5p_N1__GAATAAGTCGGTGTCG-1	8.97718	5.9448
001-071_T0_COL_EPI_5p_N1__CTTAGGATCAGTTCGA-1	8.82273	4.7761
001-071_T0_COL_EPI_5p_N1__CTGAAACAGAGCTGGT-1	11.1977	7.00409
001-071_T0_COL_EPI_5p_N1__GACTGCGTCACCCTCA-1	9.14389	4.42476
001-071_T0_COL_EPI_5p_N1__AAGACCTCACCAGTTA-1	9.04951	5.48068
001-071_T0_COL_EPI_5p_N1__CACCTTGGTAATCACC-1	9.65779	5.9535
001-071_T0_COL_EPI_5p_N1__TCAATCTTCGGCCGAT-1	10.4626	6.53206
001-071_T0_COL_EPI_5p_N1__AGCCTAATCAGTTGAC-1	9.289	6.42972
001-071_T0_COL_EPI_5p_N1__GCATACAAGATCCTGT-1	9.73153	6.75974
001-071_T0_COL_EPI_5p_N1__GTGCATATCAGCATGT-1	9.16959	6.12915
001-071_T0_COL_EPI_5p_N1__AAAGTAGAGAGGGATA-1	9.17404	5.50597
001-071_T0_COL_EPI_5p_N1__GTTCATTCATCTGGTA-1	9.13349	3.84071
001-071_T0_COL_EPI_5p_N1__TCATTTGCATGACGGA-1	11.5604	6.65125
001-071_T0_COL_EPI_5p_N1__TGATTTCTCACCCGAG-1	9.0696	4.87035
001-071_T0_COL_EPI_5p_N1__AGATTGCCATTTCAGG-1	9.2145	6.49409
001-071_T0_COL_EPI_5p_N1__CTACATTAGGGAAACA-1	11.5977	6.9677
001-071_T0_COL_EPI_5p_N1__CCGTTCATCACGAAGG-1	9.27727	5.29354
001-071_T0_COL_EPI_5p_N1__ACTGAACTCGCCCTTA-1	10.5592	7.22563
001-071_T0_COL_EPI_5p_N1__ACCCACTTCTGATTCT-1	9.49329	6.13812
001-071_T0_COL_EPI_5p_N1__CTGAAGTAGTGTTAGA-1	9.95299	6.25614
001-071_T0_COL_EPI_5p_N1__CGTTGGGGTGGAAAGA-1	9.16717	5.80513
001-071_T0_COL_EPI_5p_N1__ACTGAACGTTAAAGAC-1	9.24743	3.96086
001-071_T0_COL_EPI_5p_N1__TCGCGTTTCCGTCAAA-1	9.76509	6.08957
001-071_T0_COL_EPI_5p_N1__TACTTGTGTCTAGCCG-1	9.5892	3.27894
001-071_T0_COL_EPI_5p_N1__AGAGTGGGTTGTTTGG-1	9.19421	4.61735
001-071_T0_COL_EPI_5p_N1__TTAGTTCAGAATCTCC-1	9.41185	5.43007
001-071_T0_COL_EPI_5p_N1__CTGTGCTTCACAATGC-1	10.1331	6.85624
001-071_T0_COL_EPI_5p_N1__GACCTGGAGCTATGCT-1	9.12989	4.79072
001-071_T0_COL_EPI_5p_N1__CACAGTAGTGCGCTTG-1	8.66775	4.41093
001-071_T0_COL_EPI_5p_N1__GCTGCGATCGTGGGAA-1	8.8418	5.95649
001-071_T0_COL_EPI_5p_N1__CCTAAAGGTAAAGTCA-1	10.6788	3.709
001-071_T0_COL_EPI_5p_N1__AGACGTTCAGTTTACG-1	9.41584	6.12376
001-071_T0_COL_EPI_5p_N1__TTCTTAGGTCGACTAT-1	8.6044	4.11375
001-071_T0_COL_EPI_5p_N1__TTTCCTCGTTTGGGCC-1	8.55132	4.90391
001-071_T0_COL_EPI_5p_N1__GCATGATTCCAATGGT-1	9.71054	6.70096
001-071_T0_COL_EPI_5p_N1__CTGAAGTAGCCAGTTT-1	9.79147	4.52954
001-071_T0_COL_EPI_5p_N1__TTTATGCCATTGGTAC-1	9.88041	6.57615
001-071_T0_COL_EPI_5p_N1__CAGCGACAGGCATTGG-1	9.96001	6.74955
001-071_T0_COL_EPI_5p_N1__ATGTGTGCAGCGTCCA-1	8.53237	4.75223
001-071_T0_COL_EPI_5p_N1__GCGGGTTGTGCAGGTA-1	8.71821	4.78938
001-071_T0_COL_EPI_5p_N1__TTGCGTCAGCGCCTCA-1	9.98783	7.05437
001-071_T0_COL_EPI_5p_N1__TGACTAGCATGGAATA-1	11.1129	7.27119
001-071_T0_COL_EPI_5p_N1__CGCGGTATCCCGACTT-1	10.0932	6.95639
001-071_T0_COL_EPI_5p_N1__GACGGCTGTAGCACGA-1	9.09573	5.2598
001-071_T0_COL_EPI_5p_N1__CGGGTCAGTCATGCAT-1	8.22699	4.30293
001-071_T0_COL_EPI_5p_N1__CTTAACTCATCTATGG-1	9.31992	5.93959
001-071_T0_COL_EPI_5p_N1__CTGTGCTAGAGTGAGA-1	8.45219	5.03741
001-071_T0_COL_EPI_5p_N1__CCAATCCAGGCGACAT-1	9.88931	6.70512
001-071_T0_COL_EPI_5p_N1__GGGTTGCTCTTGTACT-1	9.418	5.05202
001-071_T0_COL_EPI_5p_N1__GACTAACGTTCCACAA-1	9.15248	6.08964
001-071_T0_COL_EPI_5p_N1__CGCCAAGTCACTTACT-1	8.99621	4.05693
001-071_T0_COL_EPI_5p_N1__CTACACCCATCGATTG-1	9.0354	4.47376
001-071_T0_COL_EPI_5p_N1__ACATCAGAGAAGATTC-1	8.64901	4.0957
001-071_T0_COL_EPI_5p_N1__GATCAGTCACTCAGGC-1	10.0627	6.87183
001-071_T0_COL_EPI_5p_N1__GGGAGATAGTGCGATG-1	9.53541	5.86338
001-071_T0_COL_EPI_5p_N1__ACTATCTTCCTCAACC-1	11.644	6.63606
001-071_T0_COL_EPI_5p_N1__TGACTTTCATTGGTAC-1	9.15242	6.16814
001-071_T0_COL_EPI_5p_N1__ACGTCAAAGTCTCGGC-1	9.46677	5.82523
001-071_T0_COL_EPI_5p_N1__AGGGTGAAGATAGTCA-1	8.79285	6.00185
001-071_T0_COL_EPI_5p_N1__TGAGCCGTCTGCAGTA-1	9.43875	6.54947
001-071_T0_COL_EPI_5p_N1__CATTCGCTCTGTACGA-1	8.33895	4.11833
001-071_T0_COL_EPI_5p_N1__CGTTAGATCCTGTACC-1	8.54115	6.21415
001-071_T0_COL_EPI_5p_N1__ACAGCTAGTAGTACCT-1	8.24101	4.04116
001-071_T0_COL_EPI_5p_N1__ACGATGTTCACATAGC-1	8.71433	4.18732
001-071_T0_COL_EPI_5p_N1__CTCGGGAAGGGTGTTG-1	10.3122	6.36507
001-071_T0_COL_EPI_5p_N1__TACTTACTCACCGTAA-1	10.6841	6.00821
001-071_T0_COL_EPI_5p_N1__GTATTCTGTCGGGTCT-1	8.90883	4.29683
001-071_T0_COL_EPI_5p_N1__GCTTGAAGTATATGAG-1	11.0227	6.99069
001-071_T0_COL_EPI_5p_N1__CTGTTTAGTTAAGGGC-1	9.01086	4.94867
001-071_T0_COL_EPI_5p_N1__GCAGTTAAGAGAACAG-1	9.31339	5.47989
001-071_T0_COL_EPI_5p_N1__ATTATCCCAGCCTTGG-1	9.07357	6.09328
001-071_T0_COL_EPI_5p_N1__CTAATGGAGATAGGAG-1	9.91988	6.74477
001-071_T0_COL_EPI_5p_N1__CACCAGGAGGCGCTCT-1	8.58198	4.93289
001-071_T0_COL_EPI_5p_N1__ACGGGCTTCAATAAGG-1	10.1711	6.49516
001-071_T0_COL_EPI_5p_N1__CTTAACTCACAGAGGT-1	8.1791	3.96617
001-071_T0_COL_EPI_5p_N1__GTACTTTGTCAGAGGT-1	9.46231	6.37889
001-071_T0_COL_EPI_5p_N1__TGCTACCGTGTAAGTA-1	10.4596	2.35492
001-071_T0_COL_EPI_5p_N1__GCATACAAGGTTCCTA-1	8.75236	4.6545
001-071_T0_COL_EPI_5p_N1__CTTAACTGTGTGAAAT-1	10.2741	7.12169
001-071_T0_COL_EPI_5p_N1__GCTCTGTGTATAATGG-1	10.9789	7.13038
001-071_T0_COL_EPI_5p_N1__CATGGCGCAACGCACC-1	9.1863	4.57205
001-071_T0_COL_EPI_5p_N1__TAGCCGGCAGGATTGG-1	9.85278	2.71722
001-071_T0_COL_EPI_5p_N1__CACCACTAGCTGAACG-1	9.2136	4.23788
001-071_T0_COL_EPI_5p_N1__ATGAGGGAGTTCGCGC-1	9.89241	6.60525
001-071_T0_COL_EPI_5p_N1__TAGTTGGAGTTACCCA-1	8.92404	6.09031
001-071_T0_COL_EPI_5p_N1__TGGTTAGTCGTTTAGG-1	11.0237	7.00389
001-071_T0_COL_EPI_5p_N1__CTAGAGTGTTCAGTAC-1	11.7217	6.84119
001-071_T0_COL_EPI_5p_N1__GGGCACTGTAAACGCG-1	8.47305	4.66627
001-071_T0_COL_EPI_5p_N1__TACTCATGTTCTGTTT-1	9.27669	5.78551
001-071_T0_COL_EPI_5p_N1__CCTTACGCACGGCCAT-1	8.93143	5.67064
001-071_T0_COL_EPI_5p_N1__GACGCGTCACATGACT-1	9.3423	6.57339
001-071_T0_COL_EPI_5p_N1__ACATCAGTCATAAAGG-1	9.87428	6.78977
001-071_T0_COL_EPI_5p_N1__GACACGCTCTGATACG-1	9.83951	6.84723
001-071_T0_COL_EPI_5p_N1__TGTGGTAGTCGTCTTC-1	9.07069	5.94203
001-071_T0_COL_EPI_5p_N1__ATGTGTGGTGTGGTTT-1	9.71561	6.63607
001-071_T0_COL_EPI_5p_N1__ACAGCCGCAAAGTCAA-1	9.75362	6.76496
001-071_T0_COL_EPI_5p_N1__CGAGAAGTCACGATGT-1	9.52558	6.15432
001-071_T0_COL_EPI_5p_N1__TGCGTGGTCGCTTGTC-1	9.36457	6.25529
001-071_T0_COL_EPI_5p_N1__CTGGTCTGTCCGTCAG-1	8.92213	5.46495
001-071_T0_COL_EPI_5p_N1__GATTCAGCATCGATGT-1	9.19053	4.86489
001-071_T0_COL_EPI_5p_N1__CTCGTCACACGAGAGT-1	9.39754	6.09227
001-071_T0_COL_EPI_5p_N1__CTACCCATCTCACATT-1	9.1591	6.1346
001-071_T0_COL_EPI_5p_N1__ATGTGTGAGGCATTGG-1	9.17686	4.32255
001-071_T0_COL_EPI_5p_N1__CGAGCCAAGATGTTAG-1	10.8306	7.13078
001-071_T0_COL_EPI_5p_N1__GTCGGGTGTAGCCTAT-1	8.438	4.03675
001-071_T0_COL_EPI_5p_N1__AACTTTCAGTACACCT-1	8.82691	3.69593
001-071_T0_COL_EPI_5p_N1__GCGCGATCAAGTAGTA-1	9.67416	5.94623
001-071_T0_COL_EPI_5p_N1__CGTAGCGTCTGACCTC-1	9.83319	6.10337
001-071_T0_COL_EPI_5p_N1__ACGGGCTTCGTTTGCC-1	10.9766	7.29605
001-071_T0_COL_EPI_5p_N1__TACTCATTCTGCTTGC-1	11.3019	7.4079
001-071_T0_COL_EPI_5p_N1__TGACGGCGTAGCGCAA-1	9.78356	5.96576
001-071_T0_COL_EPI_5p_N1__AAGGCAGTCAACGGGA-1	9.61414	6.44527
001-071_T0_COL_EPI_5p_N1__CAGCATACAGCTGCAC-1	9.23464	4.21408
001-071_T0_COL_EPI_5p_N1__AAACCTGTCTCCAGGG-1	11.4432	7.16506
001-071_T0_COL_EPI_5p_N1__CGTCCATAGTGTCTCA-1	9.36378	4.33221
001-071_T0_COL_EPI_5p_N1__CTAGAGTTCGCGTTTC-1	8.69469	4.26478
001-071_T0_COL_EPI_5p_N1__GACAGAGTCATTGCCC-1	8.86669	4.84355
001-071_T0_COL_EPI_5p_N1__CTACGTCCAAATCCGT-1	11.1655	7.18345
001-071_T0_COL_EPI_5p_N1__GGAGCAAGTGCGGTAA-1	8.66663	4.25918
001-071_T0_COL_EPI_5p_N1__CTGGTCTTCGGTGTCG-1	10.0982	6.63989
001-071_T0_COL_EPI_5p_N1__GTTAAGCGTCCCTTGT-1	9.04208	5.3385
001-071_T0_COL_EPI_5p_N1__TACTCATAGGCTATCT-1	11.4875	7.17498
001-071_T0_COL_EPI_5p_N1__ACCAGTAAGCCACGCT-1	9.17602	6.14891
001-071_T0_COL_EPI_5p_N1__CTAATGGAGAAGGGTA-1	9.79222	6.78657
001-071_T0_COL_EPI_5p_N1__AACTCAGAGCACCGTC-1	8.91183	3.90047
001-071_T0_COL_EPI_5p_N1__AAGACCTGTTACGTCA-1	10.1453	6.74714
001-071_T0_COL_EPI_5p_N1__CACAAACCAAACGCGA-1	9.49879	6.02235
001-071_T0_COL_EPI_5p_N1__AACTGGTAGCGTTCCG-1	10.3704	6.38697
001-071_T0_COL_EPI_5p_N1__ACCGTAAAGAGTCTGG-1	8.86628	6.01715
001-071_T0_COL_EPI_5p_N1__TACTTACAGCATCATC-1	8.63856	5.10092
001-071_T0_COL_EPI_5p_N1__GCATGTAGTCATACTG-1	10.8434	2.44835
001-071_T0_COL_EPI_5p_N1__GGAATAACATTTCACT-1	10.727	6.96882
001-071_T0_COL_EPI_5p_N1__GTCATTTCATTCTCAT-1	8.57214	5.55126
001-071_T0_COL_EPI_5p_N1__GAGTCCGAGAGTTGGC-1	10.0519	6.76501
001-071_T0_COL_EPI_5p_N1__CTACGTCTCCTTGCCA-1	9.93852	6.89847
001-071_T0_COL_EPI_5p_N1__CATATGGCAGAAGCAC-1	8.79488	4.8945
001-071_T0_COL_EPI_5p_N1__GAACGGAAGACGACGT-1	9.28026	6.45072
001-071_T0_COL_EPI_5p_N1__CACACTCAGTTAACGA-1	8.29584	4.01448
001-071_T0_COL_EPI_5p_N1__TACTTACAGGGTCGAT-1	10.425	7.17039
001-071_T0_COL_EPI_5p_N1__GATGAGGCAAACTGCT-1	8.84205	5.65348
001-071_T0_COL_EPI_5p_N1__TTTGTCAAGTGCCAGA-1	9.03983	5.25533
001-071_T0_COL_EPI_5p_N1__TGACGGCAGACTGTAA-1	9.23192	6.29277
001-071_T0_COL_EPI_5p_N1__ATTGGACCACGTGAGA-1	9.01322	3.59716
001-071_T0_COL_EPI_5p_N1__AGTGAGGAGGATCGCA-1	10.1274	6.42192
001-071_T0_COL_EPI_5p_N1__CATCAAGCAGTAGAGC-1	9.02413	4.68948
001-071_T0_COL_EPI_5p_N1__AGTGGGAGTAGCTCCG-1	9.59484	6.62221
001-071_T0_COL_EPI_5p_N1__ACTGAACTCCTCTAGC-1	8.65331	4.8167
001-071_T0_COL_EPI_5p_N1__ATAGACCGTCACCCAG-1	10.5265	6.4917
001-071_T0_COL_EPI_5p_N1__ATCATCTCAGGAATCG-1	8.85012	4.94631
001-071_T0_COL_EPI_5p_N1__GTCACGGTCCCTAATT-1	9.08795	4.59942
001-071_T0_COL_EPI_5p_N1__AGCAGCCGTTTGTGTG-1	9.30461	5.41399
001-071_T0_COL_EPI_5p_N1__GTGTGCGAGACAAGCC-1	8.93412	3.75644
001-071_T0_COL_EPI_5p_N1__AGGTCATAGGATTCGG-1	9.3048	6.48178
001-071_T0_COL_EPI_5p_N1__GATTCAGTCATTATCC-1	9.74448	4.04631
001-071_T0_COL_EPI_5p_N1__AAGACCTGTCATATCG-1	8.68836	4.42686
001-071_T0_COL_EPI_5p_N1__AGTGAGGGTAAAGGAG-1	8.76588	4.36057
001-071_T0_COL_EPI_5p_N1__TAAACCGAGCGGATCA-1	9.6086	6.45434
001-071_T0_COL_EPI_5p_N1__CTACACCTCTATCGCC-1	8.89348	4.66472
001-071_T0_COL_EPI_5p_N1__TTCGAAGAGTGAATTG-1	9.22079	4.46889
001-071_T0_COL_EPI_5p_N1__CACACCTTCTCTGTCG-1	11.1587	7.00171
001-071_T0_COL_EPI_5p_N1__TCCACACTCTTAGAGC-1	9.46174	3.64911
001-071_T0_COL_EPI_5p_N1__CACCAGGAGACGCAAC-1	10.0639	6.70073
001-071_T0_COL_EPI_5p_N1__CTCGGGACATGGTAGG-1	9.45476	6.60519
001-071_T0_COL_EPI_5p_N1__GCGCAACGTAGCGTAG-1	9.43184	6.56078
001-071_T0_COL_EPI_5p_N1__CCTTCCCGTACAGCAG-1	10.7175	7.23625
001-071_T0_COL_EPI_5p_N1__TCTGGAAGTAGCCTCG-1	9.79193	5.22152
001-071_T0_COL_EPI_5p_N1__TACTTGTGTACAGCAG-1	9.50484	5.44278
001-071_T0_COL_EPI_5p_N1__CAGCAGCCATTGGCGC-1	10.8539	7.33482
001-071_T0_COL_EPI_5p_N1__ACATGGTAGACAGACC-1	10.6459	5.96099
001-071_T0_COL_EPI_5p_N1__TCAGCTCTCGAATCCA-1	8.42632	4.85626
001-071_T0_COL_EPI_5p_N1__AATCCAGGTAGCTTGT-1	11.239	7.36641
001-071_T0_COL_EPI_5p_N1__GGGCATCAGGGTCGAT-1	9.48482	5.96773
001-071_T0_COL_EPI_5p_N1__CGGACACTCTCAACTT-1	9.19282	4.29779
001-071_T0_COL_EPI_5p_N1__GCAAACTGTCTCTCTG-1	8.57829	3.91452
001-071_T0_COL_EPI_5p_N1__ATGCGATCAATCCGAT-1	8.33886	4.13418
001-071_T0_COL_EPI_5p_N1__TCAGGTATCAGTACGT-1	8.56352	4.90939
001-071_T0_COL_EPI_5p_N1__CCTAGCTCACAAGTAA-1	9.06966	4.19605
001-071_T0_COL_EPI_5p_N1__GACTAACAGGATGTAT-1	8.64506	5.29265
001-071_T0_COL_EPI_5p_N1__CTCTAATTCCGGCACA-1	9.06216	3.84441
001-071_T0_COL_EPI_5p_N1__ACTATCTGTAATCGTC-1	10.113	6.85242
001-071_T0_COL_EPI_5p_N1__AGGTCATAGCCCAGCT-1	10.2986	6.7536
001-071_T0_COL_EPI_5p_N1__CCACCTAAGCTCAACT-1	9.82021	5.55134
001-071_T0_COL_EPI_5p_N1__AAATGCCGTATAGGTA-1	9.97401	6.80886
001-071_T0_COL_EPI_5p_N1__TCGCGAGAGCACACAG-1	11.1403	7.06933
001-071_T0_COL_EPI_5p_N1__TAAGTGCGTTGTACAC-1	9.70236	6.81554
001-071_T0_COL_EPI_5p_N1__GAAATGAGTCAGGACA-1	8.72882	5.59298
001-071_T0_COL_EPI_5p_N1__CAAGGCCAGCTGAAAT-1	9.41025	5.40259
001-071_T0_COL_EPI_5p_N1__TCAACGAGTTGTCGCG-1	9.25311	6.22266
001-071_T0_COL_EPI_5p_N1__GGCAATTGTGGACGAT-1	9.11013	4.48523
001-071_T0_COL_EPI_5p_N1__TAGTTGGGTAGCGATG-1	9.58498	2.87595
001-071_T0_COL_EPI_5p_N1__CAGTCCTGTACGCTGC-1	9.11184	5.56909
001-071_T0_COL_EPI_5p_N1__CTTGGCTAGATATACG-1	9.09132	6.1674
001-071_T0_COL_EPI_5p_N1__CGATGTACAAAGTCAA-1	8.69473	5.72328
001-071_T0_COL_EPI_5p_N1__GGGCACTTCAACCAAC-1	11.3499	7.34681
001-071_T0_COL_EPI_5p_N1__CCGTTCAGTGTCCTCT-1	10.5131	6.55511
001-071_T0_COL_EPI_5p_N1__CTAACTTCAGGATTGG-1	9.24859	4.88768
001-071_T0_COL_EPI_5p_N1__ATGAGGGTCTCAACTT-1	10.9208	6.73625
001-071_T0_COL_EPI_5p_N1__AGCGTCGCATCCTTGC-1	8.88214	4.10416
001-071_T0_COL_EPI_5p_N1__AGAATAGCATGGGACA-1	10.2875	7.2777
001-071_T0_COL_EPI_5p_N1__TGGCTGGCACGACGAA-1	9.26835	4.00608
001-071_T0_COL_EPI_5p_N1__CGGCTAGGTAGAAGGA-1	11.223	7.0054
001-071_T0_COL_EPI_5p_N1__ACACTGACAGGACGTA-1	9.91899	5.35424
001-071_T0_COL_EPI_5p_N1__CGTTGGGCATTAGCCA-1	9.49078	3.39612
001-071_T0_COL_EPI_5p_N1__AAGTCTGCAGTCTTCC-1	9.4118	4.50886
001-071_T0_COL_EPI_5p_N1__GTCTCGTCAGCTCGAC-1	10.5933	6.10717
001-071_T0_COL_EPI_5p_N1__ATTCTACAGCTAAACA-1	11.646	7.00341
001-071_T0_COL_EPI_5p_N1__CCTTACGCAATCCGAT-1	9.82417	6.83544
001-071_T0_COL_EPI_5p_N1__TTAGGACTCCGTAGGC-1	8.50481	5.89295
001-071_T0_COL_EPI_5p_N1__GGATGTTCACCAGTTA-1	9.74724	6.41205
001-071_T0_COL_EPI_5p_N1__TTGGAACCAGTACACT-1	9.32844	6.08433
001-071_T0_COL_EPI_5p_N1__AGACGTTTCCGCATAA-1	9.3662	6.02242
001-071_T0_COL_EPI_5p_N1__CGCGGTACACGGATAG-1	8.69605	5.08182
001-071_T0_COL_EPI_5p_N1__CAACCTCGTATCTGCA-1	9.43976	6.28194
001-071_T0_COL_EPI_5p_N1__GTGGGTCTCGGCTTGG-1	9.15886	5.90785
001-071_T0_COL_EPI_5p_N1__TTTGTCAAGCAGCCTC-1	9.48696	6.43203
001-071_T0_COL_EPI_5p_N1__CTTGGCTTCCCTGACT-1	11.2456	5.52351
001-071_T0_COL_EPI_5p_N1__GAGTCCGAGCTTTGGT-1	11.3334	7.1584
001-071_T0_COL_EPI_5p_N1__CTCTAATGTCCAGTTA-1	9.11904	6.43761
001-071_T0_COL_EPI_5p_N1__TGCGCAGAGAAGGGTA-1	9.91905	7.01349
001-071_T0_COL_EPI_5p_N1__AAAGCAAGTCGCATAT-1	9.85796	6.50316
001-071_T0_COL_EPI_5p_N1__CGCTTCAAGCCAGAAC-1	8.54922	4.97781
001-071_T0_COL_EPI_5p_N1__TTAACTCAGGTGCTAG-1	9.37776	4.89007
001-071_T0_COL_EPI_5p_N1__TATGCCCCAGGGCATA-1	10.0706	6.4527
001-071_T0_COL_EPI_5p_N1__AACTCAGAGACAAGCC-1	9.20393	5.40576
001-071_T0_COL_EPI_5p_N1__ACTGATGCATACTCTT-1	8.77006	4.09343
001-071_T0_COL_EPI_5p_N1__TCCACACCAATAGCAA-1	10.0403	5.28057
001-071_T0_COL_EPI_5p_N1__CCTAAAGGTCACACGC-1	9.70257	5.69117
001-071_T0_COL_EPI_5p_N1__GGCTGGTCACGTAAGG-1	9.53772	6.52254
001-071_T0_COL_EPI_5p_N1__CTACATTGTAAGCACG-1	9.06455	5.73548
001-071_T0_COL_EPI_5p_N1__GCGCAACTCTGCAGTA-1	11.4499	7.08493
001-071_T0_COL_EPI_5p_N1__ATCATCTCACTAAGTC-1	9.12757	3.9381
001-071_T0_COL_EPI_5p_N1__CGCTGGAAGATGTAAC-1	9.09232	5.87936
001-071_T0_COL_EPI_5p_N1__GAACATCCACAGTCGC-1	8.8536	4.87688
001-071_T0_COL_EPI_5p_N1__TCAATCTAGACATAAC-1	9.41576	6.51304
001-071_T0_COL_EPI_5p_N1__CGTGAGCCATGTTCCC-1	11.19	7.3115
001-071_T0_COL_EPI_5p_N1__CCACCTACACGAAAGC-1	11.1343	7.01007
001-071_T0_COL_EPI_5p_N1__CAACCTCAGTTAGCGG-1	8.99218	4.0504
001-071_T0_COL_EPI_5p_N1__ATGAGGGTCGGAAACG-1	10.5935	5.83071
001-071_T0_COL_EPI_5p_N1__GATTCAGCAGTAAGCG-1	9.94263	6.80926
001-071_T0_COL_EPI_5p_N1__GCAGTTATCACTTATC-1	11.7129	5.8711
001-071_T0_COL_EPI_5p_N1__CGTCAGGAGGGTGTGT-1	10.2643	6.74837
001-071_T0_COL_EPI_5p_N1__AGTAGTCTCGTCCGTT-1	9.67463	6.22901
001-071_T0_COL_EPI_5p_N1__GAATAAGAGACGCTTT-1	11.2645	7.39316
001-071_T0_COL_EPI_5p_N1__CCCAGTTCAGCTGCTG-1	8.45594	5.03666
001-071_T0_COL_EPI_5p_N1__CTTACCGGTCTCACCT-1	10.2652	7.06767
001-071_T0_COL_EPI_5p_N1__CTCCTAGAGGTGCTAG-1	8.94061	5.79056
001-071_T0_COL_EPI_5p_N1__GTCACGGTCAGCTGGC-1	8.92774	5.01149
001-071_T0_COL_EPI_5p_N1__GTGCGGTCACACTGCG-1	9.26558	4.66885
001-071_T0_COL_EPI_5p_N1__GAATGAATCGATAGAA-1	9.2844	6.16481
001-071_T0_COL_EPI_5p_N1__CGATTGACATGGATGG-1	10.6979	6.59672
001-071_T0_COL_EPI_5p_N1__CACACAAGTTACCAGT-1	9.08341	6.08118
001-071_T0_COL_EPI_5p_N1__TACGGATAGCGCTTAT-1	8.55945	5.38765
001-071_T0_COL_EPI_5p_N1__CTGCCTACATTGGCGC-1	10.0707	5.54519
001-071_T0_COL_EPI_5p_N1__ACGATACTCAGGTTCA-1	9.75031	6.63105
001-071_T0_COL_EPI_5p_N1__ACGCCAGAGTGACATA-1	8.637	4.2991
001-071_T0_COL_EPI_5p_N1__CTCACACCATTGGTAC-1	9.14352	4.86858
001-071_T0_COL_EPI_5p_N1__CGAACATTCCAAAGTC-1	8.9506	5.93994
001-071_T0_COL_EPI_5p_N1__CGTTGGGTCCGTAGTA-1	9.35096	5.27575
001-071_T0_COL_EPI_5p_N1__ACGAGCCCATTAACCG-1	9.33489	6.22237
001-071_T0_COL_EPI_5p_N1__ACCGTAAGTGAAGGCT-1	9.33528	6.29454
001-071_T0_COL_EPI_5p_N1__CGAACATTCGTTACAG-1	10.828	7.20236
001-071_T0_COL_EPI_5p_N1__TACAGTGTCAAACAAG-1	9.27669	6.31169
001-071_T0_COL_EPI_5p_N1__CGGACGTCAGCTGCTG-1	9.80427	6.90842
001-071_T0_COL_EPI_5p_N1__TTTATGCGTGTAACGG-1	9.91668	6.11479
001-071_T0_COL_EPI_5p_N1__TCGCGTTTCTGGCGTG-1	8.61177	5.61831
001-071_T0_COL_EPI_5p_N1__CACCTTGCATGCTAGT-1	9.49776	6.23215
001-071_T0_COL_EPI_5p_N1__ACGGCCAGTACAGCAG-1	9.12832	5.79824
001-071_T0_COL_EPI_5p_N1__TGTGTTTAGCCCAATT-1	8.50855	5.46658
001-071_T0_COL_EPI_5p_N1__GGAAAGCAGGAGTACC-1	10.0202	6.83009
001-071_T0_COL_EPI_5p_N1__CTGCGGAGTACAGTGG-1	11.5236	7.17799
001-071_T0_COL_EPI_5p_N1__TTGGCAAGTAGCACGA-1	9.2611	6.27849
001-071_T0_COL_EPI_5p_N1__GTAGGCCGTGGAAAGA-1	8.71683	5.05718
001-071_T0_COL_EPI_5p_N1__GCAGCCAGTTCGTTGA-1	10.7107	5.65878
001-071_T0_COL_EPI_5p_N1__CAGCCGAAGCGTCTAT-1	8.86814	4.90726
001-071_T0_COL_EPI_5p_N1__TCGTACCAGCTGGAAC-1	9.53051	6.03433
001-071_T0_COL_EPI_5p_N1__CATCAGATCGTCGTTC-1	9.22707	5.60958
001-071_T0_COL_EPI_5p_N1__CCATGTCTCAGTTGAC-1	9.85877	6.95301
001-071_T0_COL_EPI_5p_N1__CGGACACGTTCACGGC-1	9.21841	5.69527
001-071_T0_COL_EPI_5p_N1__GAGTCCGCACCCTATC-1	9.53874	6.29675
001-071_T0_COL_EPI_5p_N1__TTCGAAGAGACGCAAC-1	9.33594	4.14681
001-071_T0_COL_EPI_5p_N1__CTCGAGGGTGGCTCCA-1	9.20537	6.11274
001-071_T0_COL_EPI_5p_N1__CATGGCGGTGACTACT-1	8.94757	3.70443
001-071_T0_COL_EPI_5p_N1__GACTGCGCAGGTCTCG-1	10.6971	6.83005
001-071_T0_COL_EPI_5p_N1__AGGCCACTCTTGTACT-1	9.08597	4.35009
001-071_T0_COL_EPI_5p_N1__CATCAGATCAGCACAT-1	8.86924	5.11835
001-071_T0_COL_EPI_5p_N1__GAAATGACAGACACTT-1	10.1483	6.33017
001-071_T0_COL_EPI_5p_N1__CTAGAGTTCCTTAATC-1	8.6226	4.63038
001-071_T0_COL_EPI_5p_N1__CCAGCGATCAAACCAC-1	8.73616	5.56974
001-071_T0_COL_EPI_5p_N1__ACGATGTGTATAAACG-1	9.61608	5.92741
001-071_T0_COL_EPI_5p_N1__CCTAGCTGTAGCGTAG-1	11.1487	6.82971
001-071_T0_COL_EPI_5p_N1__ACGCCAGAGAGCCCAA-1	8.98507	4.52129
001-071_T0_COL_EPI_5p_N1__CATTATCAGTAGCCGA-1	10.5792	6.5861
001-071_T0_COL_EPI_5p_N1__GATCAGTCAAGCTGGA-1	8.75149	4.83481
001-071_T0_COL_EPI_5p_N1__GCTTGAACATATACGC-1	10.2566	6.93129
001-071_T0_COL_EPI_5p_N1__CGGAGTCTCGTATCAG-1	8.80877	5.14701
001-071_T0_COL_EPI_5p_N1__CATATTCAGAGTGAGA-1	9.02376	5.84328
001-071_T0_COL_EPI_5p_N1__TACTTACCAGCTGCTG-1	9.22684	4.32967
001-071_T0_COL_EPI_5p_N1__GGATGTTTCATATCGG-1	10.61	7.16176
001-071_T0_COL_EPI_5p_N1__TGGACGCAGCGATCCC-1	9.992	7.1791
001-071_T0_COL_EPI_5p_N1__CTTAACTCATGGGACA-1	10.1716	6.60007
001-071_T0_COL_EPI_5p_N1__CACAGGCTCTGGGCCA-1	8.79921	5.88319
001-071_T0_COL_EPI_5p_N1__ATGGGAGAGTGGCACA-1	8.97366	5.32682
001-071_T0_COL_EPI_5p_N1__TTAGTTCAGTCCAGGA-1	9.32088	5.99114
001-071_T0_COL_EPI_5p_N1__CGACCTTCACACAGAG-1	10.6981	5.44356
001-071_T0_COL_EPI_5p_N1__GCTGCGATCCGATATG-1	9.40355	6.18709
001-071_T0_COL_EPI_5p_N1__CATCGAAAGCTGATAA-1	9.39619	4.00322
001-071_T0_COL_EPI_5p_N1__CCGGTAGAGACTTTCG-1	9.5532	6.15034
001-071_T0_COL_EPI_5p_N1__TCACAAGAGCGGATCA-1	8.54392	4.84875
001-071_T0_COL_EPI_5p_N1__GTCTTCGAGGATGTAT-1	9.01156	4.96213
001-071_T0_COL_EPI_5p_N1__TGACAACAGTGTTGAA-1	9.90735	6.32676
001-071_T0_COL_EPI_5p_N1__CGGAGCTTCAGGATCT-1	8.80056	4.13134
001-071_T0_COL_EPI_5p_N1__AAAGCAAAGACAGGCT-1	8.74865	4.48515
001-071_T0_COL_EPI_5p_N1__ACGATACCAGCTGCTG-1	9.63709	5.99905
001-071_T0_COL_EPI_5p_N1__TGTATTCGTTCGCTAA-1	8.83686	4.38012
001-071_T0_COL_EPI_5p_N1__CAGAGAGGTGTTGAGG-1	9.47818	6.43011
001-071_T0_COL_EPI_5p_N1__CTGTTTAGTAAGGGAA-1	10.9334	2.19974
001-071_T0_COL_EPI_5p_N1__TGGCCAGAGGACGAAA-1	8.38184	4.10698
001-071_T0_COL_EPI_5p_N1__CTACATTGTAGCACGA-1	9.43828	6.62546
001-071_T0_COL_EPI_5p_N1__TGTCCCACAAACCTAC-1	9.09453	5.57851
001-071_T0_COL_EPI_5p_N1__ACCCACTTCTTAGAGC-1	9.00806	3.84741
001-071_T0_COL_EPI_5p_N1__ATCATGGCAAGGTTTC-1	8.9125	4.78748
001-071_T0_COL_EPI_5p_N1__TCATTTGTCCGTTGCT-1	9.32214	4.09543
001-071_T0_COL_EPI_5p_N1__GGGCACTAGTGTACTC-1	9.44598	4.17585
001-071_T0_COL_EPI_5p_N1__CATCGGGCATGACATC-1	8.52818	5.18767
001-071_T0_COL_EPI_5p_N1__AGGGTGATCTCGTTTA-1	9.18805	6.00796
001-071_T0_COL_EPI_5p_N1__CGACTTCCACGAAAGC-1	8.96815	5.8507
001-071_T0_COL_EPI_5p_N1__GTAACTGGTCTCTCTG-1	9.31424	4.2428
001-071_T0_COL_EPI_5p_N1__TCTATTGTCATCATTC-1	10.8297	6.63058
001-071_T0_COL_EPI_5p_N1__GTGTGCGAGTCTCCTC-1	8.8167	5.56313
001-071_T0_COL_EPI_5p_N1__CCACTACAGTCATGCT-1	11.5743	7.19754
001-071_T0_COL_EPI_5p_N1__AGTGGGAGTTAAGAAC-1	9.56022	3.11238
001-071_T0_COL_EPI_5p_N1__CGGACTGTCGCGTTTC-1	11.0685	7.17492
001-071_T0_COL_EPI_5p_N1__ATCGAGTGTACTTCTT-1	9.25295	4.96328
001-071_T0_COL_EPI_5p_N1__CTTAACTCATTGAGCT-1	9.38741	5.77999
001-071_T0_COL_EPI_5p_N1__CGCGGTAGTGGTACAG-1	8.68215	4.52964
001-071_T0_COL_EPI_5p_N1__CTGTGCTGTAGAGTGC-1	8.83457	6.13396
001-071_T0_COL_EPI_5p_N1__AACTCCCTCCTTTACA-1	8.67234	5.72791
001-071_T0_COL_EPI_5p_N1__TCGCGAGGTTTAGCTG-1	9.33797	5.84635
001-071_T0_COL_EPI_5p_N1__TGACTAGAGCTGCCCA-1	9.72996	6.61007
001-071_T0_COL_EPI_5p_N1__ATAACGCAGACCTAGG-1	8.57323	4.86258
001-071_T0_COL_EPI_5p_N1__AAAGCAAGTCCGTCAG-1	9.26859	5.82568
001-071_T0_COL_EPI_5p_N1__AACCATGAGTCATGCT-1	8.94707	5.90434
001-071_T0_COL_EPI_5p_N1__CAGTAACTCATGCATG-1	11.7163	7.036
001-071_T0_COL_EPI_5p_N1__GGGAGATAGAGGGATA-1	11.0145	7.36726
001-071_T0_COL_EPI_5p_N1__GCGCAGTCAGAAGCAC-1	8.09953	4.18115
001-071_T0_COL_EPI_5p_N1__TCAGCAAAGAAACCGC-1	9.11712	5.09006
001-071_T0_COL_EPI_5p_N1__CACATTTAGTCCTCCT-1	10.3698	6.83714
001-071_T0_COL_EPI_5p_N1__CAGCATAAGATTACCC-1	8.84238	4.92542
001-071_T0_COL_EPI_5p_N1__TAGACCACAGCCTTTC-1	9.56602	5.34132
001-071_T0_COL_EPI_5p_N1__CGCTGGATCACTCCTG-1	10.3592	6.76851
001-071_T0_COL_EPI_5p_N1__GGTATTGCATGCCTTC-1	10.9558	6.41371
001-071_T0_COL_EPI_5p_N1__GAAATGATCGGCCGAT-1	9.2066	6.09391
001-071_T0_COL_EPI_5p_N1__CGTTCTGCAGCCACCA-1	8.60718	4.13239
001-071_T0_COL_EPI_5p_N1__AGACGTTAGAGCCCAA-1	9.1848	5.33671
001-071_T0_COL_EPI_5p_N1__GTAGTCAAGTGGGATC-1	9.07173	4.39452
001-071_T0_COL_EPI_5p_N1__CAGTAACCAATAGCGG-1	8.91837	3.93459
001-071_T0_COL_EPI_5p_N1__GTCACAAAGTAGCGGT-1	9.03486	4.16442
001-071_T0_COL_EPI_5p_N1__ATCATCTGTGCCTGCA-1	8.95701	6.07237
001-071_T0_COL_EPI_5p_N1__GTTCTCGAGTACGCGA-1	9.73287	6.47388
001-071_T0_COL_EPI_5p_N1__AGTCTTTCATGTAGTC-1	9.65249	2.85239
001-071_T0_COL_EPI_5p_N1__GGTGCGTTCGAATCCA-1	8.99881	4.8349
001-071_T0_COL_EPI_5p_N1__CTGTTTAAGCTGCGAA-1	9.35207	5.24149
001-071_T0_COL_EPI_5p_N1__ATCACGATCAGGCCCA-1	8.81586	5.92339
001-071_T0_COL_EPI_5p_N1__CTCTACGAGTACGACG-1	9.69015	6.51606
001-071_T0_COL_EPI_5p_N1__TATTACCTCACATAGC-1	8.50738	4.67986
001-071_T0_COL_EPI_5p_N1__TACGGTAAGTCTCAAC-1	8.57427	5.76975
001-071_T0_COL_EPI_5p_N1__GTACTCCCACAGACTT-1	8.85597	4.28398
001-071_T0_COL_EPI_5p_N1__CTTGGCTAGGACAGCT-1	9.15408	5.7135
001-071_T0_COL_EPI_5p_N1__TCCCGATAGGTCATCT-1	9.37102	6.26283
001-071_T0_COL_EPI_5p_N1__ATCCGAAAGGTGCAAC-1	9.82835	6.76278
001-071_T0_COL_EPI_5p_N1__AGTGAGGGTGTGGCTC-1	8.76393	5.6556
001-071_T0_COL_EPI_5p_N1__GCTCTGTGTTGTCGCG-1	9.27227	4.30196
001-071_T0_COL_EPI_5p_N1__TTTGCGCTCGGACAAG-1	10.8377	7.2739
001-071_T0_COL_EPI_5p_N1__CACCAGGAGCGCCTTG-1	10.6675	6.54172
001-071_T0_COL_EPI_5p_N1__CAACCAAAGGAACTGC-1	10.2918	5.39029
001-071_T0_COL_EPI_5p_N1__TTGACTTTCGTGGTCG-1	10.3841	6.54303
001-071_T0_COL_EPI_5p_N1__TGCACCTAGACAGACC-1	11.068	6.12397
001-071_T0_COL_EPI_5p_N1__TCTATTGGTGTAATGA-1	8.88269	4.55225
001-071_T0_COL_EPI_5p_N1__TCGTACCCAATCCGAT-1	11.6121	5.91066
001-071_T0_COL_EPI_5p_N1__CACAAACAGTGGTAGC-1	10.9114	6.34578
001-071_T0_COL_EPI_5p_N1__TACCTTAAGCTACCGC-1	8.74367	5.94175
001-071_T0_COL_EPI_5p_N1__CTGTTTATCCCAAGAT-1	9.7123	6.07726
001-071_T0_COL_EPI_5p_N1__TACACGAAGACTACAA-1	9.44678	5.65716
001-071_T0_COL_EPI_5p_N1__AGAGCTTTCTGCTGTC-1	10.0947	5.63145
001-071_T0_COL_EPI_5p_N1__ACTGATGGTCTAACGT-1	10.8156	7.18826
001-071_T0_COL_EPI_5p_N1__ATTGGACGTACCTACA-1	8.71746	4.02049
001-071_T0_COL_EPI_5p_N1__CACAGTACAATGGAAT-1	11.1157	6.98266
001-071_T0_COL_EPI_5p_N1__AAGGCAGCATGCAATC-1	8.89986	5.43351
001-071_T0_COL_EPI_5p_N1__CGGTTAACACATTAGC-1	10.7191	7.13868
001-071_T0_COL_EPI_5p_N1__GGGTCTGGTTACGCGC-1	9.51655	4.51664
001-071_T0_COL_EPI_5p_N1__GTTCTCGTCGAATCCA-1	9.32841	6.19016
001-071_T0_COL_EPI_5p_N1__AGGTCATAGTGTCCCG-1	8.90885	4.28965
001-071_T0_COL_EPI_5p_N1__AGCTCTCGTCCGTCAG-1	11.1095	6.73354
001-071_T0_COL_EPI_5p_N1__TGGGAAGCACAGAGGT-1	9.06704	5.52667
001-071_T0_COL_EPI_5p_N1__CTGTGCTGTACCTACA-1	9.75736	5.78655
001-071_T0_COL_EPI_5p_N1__AGGGTGATCAGAGACG-1	10.318	6.42787
001-071_T0_COL_EPI_5p_N1__AGGGATGTCGAGGTAG-1	8.43741	4.4598
001-071_T0_COL_EPI_5p_N1__CATGCCTTCCGCATCT-1	10.7481	2.25615
001-071_T0_COL_EPI_5p_N1__AAAGATGAGACAATAC-1	9.27953	6.00442
001-071_T0_COL_EPI_5p_N1__CAGTAACCACAGATTC-1	8.88228	4.38543
001-071_T0_COL_EPI_5p_N1__GAACATCTCTCGCTTG-1	8.98243	4.97262
001-071_T0_COL_EPI_5p_N1__CTGTGCTAGAGTCTGG-1	9.62376	4.32353
001-071_T0_COL_EPI_5p_N1__CGCTGGAAGTCCAGGA-1	9.79554	6.53866
001-071_T0_COL_EPI_5p_N1__CCTACACCATGCCTAA-1	8.91182	4.75048
001-071_T0_COL_EPI_5p_N1__GGGTTGCGTCATCCCT-1	9.26576	6.13626
001-071_T0_COL_EPI_5p_N1__CTCATTATCAAACCAC-1	9.59557	6.05669
001-071_T0_COL_EPI_5p_N1__CCGGGATTCACAATGC-1	8.61483	4.93025
001-071_T0_COL_EPI_5p_N1__GCGGGTTCAATGACCT-1	8.5153	4.31279
001-071_T0_COL_EPI_5p_N1__CATCGGGTCCTTTACA-1	8.91169	5.05876
001-071_T0_COL_EPI_5p_N1__GCTGCAGCAAAGTCAA-1	9.32741	3.27466
001-071_T0_COL_EPI_5p_N1__TGGGAAGCACTTCGAA-1	11.1506	6.1649
001-071_T0_COL_EPI_5p_N1__GCAGCCATCAGGCGAA-1	9.04453	5.8823
001-071_T0_COL_EPI_5p_N1__GCAGCCATCCTACAGA-1	9.81192	6.95384
001-071_T0_COL_EPI_5p_N1__GATCAGTTCCGCAAGC-1	10.4276	6.76707
001-071_T0_COL_EPI_5p_N1__TCCACACCAAGCGATG-1	9.16503	6.09648
001-071_T0_COL_EPI_5p_N1__TGGCGCATCTAAGCCA-1	9.46711	5.67623
001-071_T0_COL_EPI_5p_N1__CATCAAGGTTCAGCGC-1	9.76233	6.73607
001-071_T0_COL_EPI_5p_N1__AGTTGGTCAATAGAGT-1	9.36047	5.74278
001-071_T0_COL_EPI_5p_N1__CAGCTAACATGTAAGA-1	9.87518	6.73441
001-071_T0_COL_EPI_5p_N1__GGTATTGGTGTGAATA-1	10.0939	7.01456
001-071_T0_COL_EPI_5p_N1__ACACCGGAGACACTAA-1	9.8179	6.38477
001-071_T0_COL_EPI_5p_N1__TACCTTAGTAGCAAAT-1	9.30528	6.38263
001-071_T0_COL_EPI_5p_N1__ATGTGTGCACCATGTA-1	10.2465	6.78288
001-071_T0_COL_EPI_5p_N1__CGATCGGCAAAGCAAT-1	8.8599	5.60773
001-071_T0_COL_EPI_5p_N1__AAAGCAAAGATCTGCT-1	8.99625	5.8313
001-071_T0_COL_EPI_5p_N1__GTTAAGCTCTCTAGGA-1	8.69887	6.37719
001-071_T0_COL_EPI_5p_N1__CTAACTTAGATCACGG-1	9.05097	5.96576
001-071_T0_COL_EPI_5p_N1__CAGTCCTGTCTGGTCG-1	9.56701	3.14304
001-071_T0_COL_EPI_5p_N1__CTCGGAGTCCGTTGCT-1	9.20838	5.15894
001-071_T0_COL_EPI_5p_N1__CAGAATCCAATGTAAG-1	9.64097	6.71891
001-071_T0_COL_EPI_5p_N1__CAGATCATCCAGGGCT-1	9.43422	6.61172
001-071_T0_COL_EPI_5p_N1__GATTCAGAGCTGAAAT-1	9.19376	5.8528
001-071_T0_COL_EPI_5p_N1__AGCGGTCCACCTCGGA-1	9.59488	3.83133
001-071_T0_COL_EPI_5p_N1__GCCTCTATCACCGTAA-1	11.5055	7.08606
001-071_T0_COL_EPI_5p_N1__CACACCTGTAGCTGCC-1	10.2434	6.3926
001-071_T0_COL_EPI_5p_N1__CACACAAGTGAGCGAT-1	11.0146	7.14497
001-071_T0_COL_EPI_5p_N1__AAAGTAGTCATCTGTT-1	10.2551	6.82406
001-071_T0_COL_EPI_5p_N1__CCTATTATCCAAACTG-1	9.06992	5.83523
001-071_T0_COL_EPI_5p_N1__ACCTTTACATTTGCCC-1	9.26543	6.41054
001-071_T0_COL_EPI_5p_N1__TGGCGCAAGTAAGTAC-1	8.88388	5.91001
001-071_T0_COL_EPI_5p_N1__TGGCGCATCACGCATA-1	10.9614	6.35471
001-071_T0_COL_EPI_5p_N1__ACCCACTTCTCGTATT-1	8.90536	5.96785
001-071_T0_COL_EPI_5p_N1__AGTCTTTAGGGTGTGT-1	8.78557	5.85957
001-071_T0_COL_EPI_5p_N1__TGCGCAGGTTATTCTC-1	10.5968	3.71954
001-071_T0_COL_EPI_5p_N1__ACGAGCCGTTATCCGA-1	8.68354	3.82179
001-071_T0_COL_EPI_5p_N1__GTTCTCGTCGGAAATA-1	9.8643	7.01267
001-071_T0_COL_EPI_5p_N1__CCCAATCAGTACGTAA-1	10.5623	2.33396
001-071_T0_COL_EPI_5p_N1__CACAAACTCCTGTACC-1	11.1675	6.99503
001-071_T0_COL_EPI_5p_N1__AGGGAGTAGCCAGTAG-1	8.71835	4.06253
001-071_T0_COL_EPI_5p_N1__ACAGCTAAGTCCAGGA-1	9.48865	5.80382
001-071_T0_COL_EPI_5p_N1__TCTCATAAGACAGAGA-1	9.03007	3.92893
001-071_T0_COL_EPI_5p_N1__CACACAATCTCAAGTG-1	9.38922	6.47188
001-071_T0_COL_EPI_5p_N1__CCAGCGATCTTTCCTC-1	8.60668	5.48532
001-071_T0_COL_EPI_5p_N1__CAAGTTGAGCTAGCCC-1	8.72081	3.65327
001-071_T0_COL_EPI_5p_N1__CGTTAGAGTTCTGTTT-1	8.42821	5.32779
001-071_T0_COL_EPI_5p_N1__CTGAAACAGATGGGTC-1	9.49197	6.27953
001-071_T0_COL_EPI_5p_N1__TGGGAAGAGCCCAATT-1	9.18717	6.30113
001-071_T0_COL_EPI_5p_N1__GGTATTGTCCTATGTT-1	8.81857	5.60324
001-071_T0_COL_EPI_5p_N1__GCATGATCAGCTTAAC-1	9.37684	4.26595
001-071_T0_COL_EPI_5p_N1__GAAACTCCAGGAACGT-1	9.06002	6.46414
001-071_T0_COL_EPI_5p_N1__AGACGTTAGGAATTAC-1	9.10119	4.45591
001-071_T0_COL_EPI_5p_N1__CGGAGCTGTATCACCA-1	9.15789	4.63293
001-071_T0_COL_EPI_5p_N1__CCATTCGTCGCTTAGA-1	9.44807	5.04836
001-071_T0_COL_EPI_5p_N1__GTGTGCGTCAGTACGT-1	11.0145	7.20955
001-071_T0_COL_EPI_5p_N1__GAGGTGAAGAATAGGG-1	8.66486	5.10323
001-071_T0_COL_EPI_5p_N1__CGAGAAGTCGTGGGAA-1	10.3747	3.43811
001-071_T0_COL_EPI_5p_N1__CTACCCATCTTCCTTC-1	9.30263	6.2765
001-071_T0_COL_EPI_5p_N1__TGATTTCCAACAACCT-1	9.78794	6.69287
001-071_T0_COL_EPI_5p_N1__AAGACCTTCAAACCGT-1	9.45322	6.04145
001-071_T0_COL_EPI_5p_N1__TGACTTTTCTTTAGTC-1	8.95452	5.51092
001-071_T0_COL_EPI_5p_N1__ACGCAGCAGAAACGCC-1	9.9529	7.14637
001-071_T0_COL_EPI_5p_N1__GTATTCTTCCGATATG-1	9.46291	6.35156
001-071_T0_COL_EPI_5p_N1__CCGGTAGAGATCCTGT-1	9.13132	4.04436
001-071_T0_COL_EPI_5p_N1__ATCACGATCCAGGGCT-1	9.01428	5.48938
001-071_T0_COL_EPI_5p_N1__TGGGAAGCATAAGACA-1	9.80751	6.47976
001-071_T0_COL_EPI_5p_N1__GAAGCAGGTTGCGCAC-1	10.8317	6.98684
001-071_T0_COL_EPI_5p_N1__GCGACCAAGGGCACTA-1	9.57044	6.38661
001-071_T0_COL_EPI_5p_N1__ATGGGAGTCTCGTATT-1	10.9932	6.50408
001-071_T0_COL_EPI_5p_N1__CGAATGTTCCAAATGC-1	10.2352	2.30082
001-071_T0_COL_EPI_5p_N1__AGTGAGGCAGTATGCT-1	11.3788	6.97265
001-071_T0_COL_EPI_5p_N1__CTTAACTTCTGCTGCT-1	9.18132	5.23073
001-071_T0_COL_EPI_5p_N1__TACACGAAGTTGTCGT-1	8.39084	3.92181
001-071_T0_COL_EPI_5p_N1__AAGCCGCAGTCCGTAT-1	9.83811	6.60445
001-071_T0_COL_EPI_5p_N1__TGTATTCGTTCGTTGA-1	11.618	6.5998
001-071_T0_COL_EPI_5p_N1__CTCTACGAGGCCGAAT-1	8.58874	4.54092
001-071_T0_COL_EPI_5p_N1__TTTGTCAAGGGAGTAA-1	10.5034	6.74271
001-071_T0_COL_EPI_5p_N1__CTAGAGTTCTGCAGTA-1	9.38512	6.59014
001-071_T0_COL_EPI_5p_N1__CACCTTGCATGAAGTA-1	8.9522	4.92852
001-071_T0_COL_EPI_5p_N1__CTCGAGGTCAGGATCT-1	8.74885	5.31147
001-071_T0_COL_EPI_5p_N1__CCTTCCCGTCAGTGGA-1	9.47679	5.25433
001-071_T0_COL_EPI_5p_N1__CGTCTACTCCATTCTA-1	10.2943	6.97445
001-071_T0_COL_EPI_5p_N1__GCTGGGTTCTCCAGGG-1	8.97654	4.84255
001-071_T0_COL_EPI_5p_N1__CAACCTCGTGAAAGAG-1	9.92559	6.31377
001-071_T0_COL_EPI_5p_N1__ACGATGTCATAACCTG-1	9.27899	6.46341
001-071_T0_COL_EPI_5p_N1__ACGATGTCAGGAACGT-1	9.61854	6.285
001-071_T0_COL_EPI_5p_N1__TGGGAAGAGTGGGCTA-1	10.1137	6.75793
001-071_T0_COL_EPI_5p_N1__TAAGCGTTCGGTCTAA-1	8.6529	4.93485
001-071_T0_COL_EPI_5p_N1__GTATTCTCAGCCTTGG-1	8.87505	5.66679
001-071_T0_COL_EPI_5p_N1__ACAGCTAAGAGCTGCA-1	10.1368	5.57853
001-071_T0_COL_EPI_5p_N1__CTAGTGAAGGGAGTAA-1	9.79705	6.61512
001-071_T0_COL_EPI_5p_N1__TACCTTAGTTGAGTTC-1	8.96694	4.19707
001-071_T0_COL_EPI_5p_N1__GATCGCGCATAGACTC-1	9.38825	5.52863
001-071_T0_COL_EPI_5p_N1__AACCATGTCTCCCTGA-1	8.75954	5.55849
001-071_T0_COL_EPI_5p_N1__CGAGCACCATGACATC-1	9.35567	6.25218
001-071_T0_COL_EPI_5p_N1__CCTCAGTAGCCCAGCT-1	9.29992	6.1861
001-071_T0_COL_EPI_5p_N1__GCGCGATTCCACGCAG-1	10.4039	6.25274
001-071_T0_COL_EPI_5p_N1__TTGGAACGTTTGACAC-1	9.44154	6.49695
001-071_T0_COL_EPI_5p_N1__AGTGAGGCAGCATGAG-1	8.57441	5.42358
001-071_T0_COL_EPI_5p_N1__GAGTCCGAGGTCATCT-1	8.59093	5.56373
001-071_T0_COL_EPI_5p_N1__GTACGTACACTTAAGC-1	9.57396	5.93126
001-071_T0_COL_EPI_5p_N1__TTCCCAGCAGTTCATG-1	9.26475	6.59899
001-071_T0_COL_EPI_5p_N1__CCCATACCACGGCGTT-1	8.56888	4.80343
001-071_T0_COL_EPI_5p_N1__TTATGCTGTATTCTCT-1	8.87635	5.76635
001-071_T0_COL_EPI_5p_N1__TGAGGGAGTACACCGC-1	8.57521	5.69298
001-071_T0_COL_EPI_5p_N1__CAGTCCTGTATGGTTC-1	9.21014	6.33656
001-071_T0_COL_EPI_5p_N1__GCTCTGTGTTCTGAAC-1	9.62205	5.67437
001-071_T0_COL_EPI_5p_N1__AGGGATGTCCAAGTAC-1	9.47667	5.62104
001-071_T0_COL_EPI_5p_N1__TGCCCTATCCTTGGTC-1	9.24646	5.90092
001-071_T0_COL_EPI_5p_N1__GTGTGCGTCAAACGGG-1	10.3764	5.83514
001-071_T0_COL_EPI_5p_N1__ATCATGGAGAAGGCCT-1	8.99519	6.24909
001-071_T0_COL_EPI_5p_N1__GCAGCCAGTAGCTAAA-1	9.43088	5.70727
001-071_T0_COL_EPI_5p_N1__AGCTCTCCAACGATCT-1	11.2752	7.02147
001-071_T0_COL_EPI_5p_N1__CACAGTAAGAAACCAT-1	10.021	6.72271
001-071_T0_COL_EPI_5p_N1__GTCCTCACAGACGCCT-1	8.55187	4.17858
001-071_T0_COL_EPI_5p_N1__GCACATAAGAGCCTAG-1	11.0814	6.35923
001-071_T0_COL_EPI_5p_N1__TCATTACAGGACACCA-1	9.39342	6.13772
001-071_T0_COL_EPI_5p_N1__GAGTCCGGTCGGGTCT-1	8.91625	5.61715
001-071_T0_COL_EPI_5p_N1__TGCTACCGTTGACGTT-1	9.45543	6.36592
001-071_T0_COL_EPI_5p_N1__CTCCTAGGTGAGTATA-1	8.51047	4.28278
001-071_T0_COL_EPI_5p_N1__CAACTAGAGAGCTTCT-1	9.0396	4.50977
001-071_T0_COL_EPI_5p_N1__CAACCAAAGATGTAAC-1	8.99251	5.75725
001-071_T0_COL_EPI_5p_N1__TATTACCAGCTGCAAG-1	9.56387	6.35737
001-071_T0_COL_EPI_5p_N1__CAGATCAAGACACTAA-1	9.24918	3.98187
001-071_T0_COL_EPI_5p_N1__TCATTACTCTGGTATG-1	10.9971	6.55579
001-071_T0_COL_EPI_5p_N1__GGAATAAAGCCCAATT-1	9.34941	6.54463
001-071_T0_COL_EPI_5p_N1__TTGGCAAAGGTTACCT-1	8.48662	4.9099
001-071_T0_COL_EPI_5p_N1__GACAGAGCAACCGCCA-1	9.04517	5.99911
001-071_T0_COL_EPI_5p_N1__AGGCCGTTCCGTCATC-1	8.64456	5.41626
001-071_T0_COL_EPI_5p_N1__GGGAATGAGCGCCTCA-1	8.71166	4.53765
001-071_T0_COL_EPI_5p_N1__GCCAAATCACCACGTG-1	9.38474	5.77943
001-071_T0_COL_EPI_5p_N1__CGGTTAAGTTGCCTCT-1	11.2566	6.5664
001-071_T0_COL_EPI_5p_N1__CCCAATCTCCGGGTGT-1	8.80673	5.90716
001-071_T0_COL_EPI_5p_N1__CAGCTAAAGTGCGTGA-1	9.68308	5.14086
001-071_T0_COL_EPI_5p_N1__AGGGATGAGGGAACGG-1	9.07341	3.9019
001-071_T0_COL_EPI_5p_N1__GCCAAATCATCCTAGA-1	8.98849	5.34274
001-071_T0_COL_EPI_5p_N1__CAGCATAGTAAACGCG-1	10.0238	6.94872
001-071_T0_COL_EPI_5p_N1__CAAGTTGTCGCACTCT-1	9.85509	6.44354
001-071_T0_COL_EPI_5p_N1__TCTTTCCAGGGTTTCT-1	9.1581	6.06467
001-071_T0_COL_EPI_5p_N1__GAGCAGACATTACGAC-1	9.99405	6.86885
001-071_T0_COL_EPI_5p_N1__CGATGTAGTAGCTGCC-1	8.82182	4.02187
001-071_T0_COL_EPI_5p_N1__TCCACACGTCAGAGGT-1	9.9666	5.7765
001-071_T0_COL_EPI_5p_N1__GCATACATCGAGAACG-1	10.7731	7.2457
001-071_T0_COL_EPI_5p_N1__TACGGTAGTAGCTGCC-1	8.88725	5.57809
001-071_T0_COL_EPI_5p_N1__CTCTGGTGTCCGTTAA-1	9.30823	4.55259
001-071_T0_COL_EPI_5p_N1__TACGGTATCTACTCAT-1	9.49975	6.35542
001-071_T0_COL_EPI_5p_N1__GAATAAGCAGTACACT-1	11.3144	7.3298
001-071_T0_COL_EPI_5p_N1__GCTTCCATCTCCTATA-1	9.97344	6.66387
001-071_T0_COL_EPI_5p_N1__ACTTACTAGACTAAGT-1	9.21567	3.9783
001-071_T0_COL_EPI_5p_N1__AGTTGGTAGTGGTCCC-1	8.79989	5.74371
001-071_T0_COL_EPI_5p_N1__ACACCAAGTCATATCG-1	9.44202	6.17669
001-071_T0_COL_EPI_5p_N1__CGAATGTCATTGAGCT-1	9.36218	6.20407
001-071_T0_COL_EPI_5p_N1__GGTGCGTAGTAGGCCA-1	9.29677	5.75699
001-071_T0_COL_EPI_5p_N1__CACACTCAGTGGTAGC-1	9.73843	4.36983
001-071_T0_COL_EPI_5p_N1__CGGGTCAGTCTGCCAG-1	11.0886	6.78962
001-071_T0_COL_EPI_5p_N1__TAGCCGGAGATCCCAT-1	9.25659	4.70631
001-071_T0_COL_EPI_5p_N1__CGGGTCAGTTTGCATG-1	8.73912	4.20278
001-071_T0_COL_EPI_5p_N1__TAGACCAGTCTCTCTG-1	9.10184	6.30236
001-071_T0_COL_EPI_5p_N1__ATTTCTGTCTGCCAGG-1	8.98647	4.33016
001-071_T0_COL_EPI_5p_N1__TGCCCATCAGTTCCCT-1	9.98237	6.55049
001-071_T0_COL_EPI_5p_N1__CCTACCATCCGAAGAG-1	9.44007	3.87107
001-071_T0_COL_EPI_5p_N1__GCGACCACAGAGTGTG-1	9.46864	6.50834
001-071_T0_COL_EPI_5p_N1__CATATTCTCTTGTACT-1	9.89563	6.76398
001-071_T0_COL_EPI_5p_N1__CCTCTGAAGACAAAGG-1	9.66565	6.65469
001-071_T0_COL_EPI_5p_N1__CGACCTTTCTGGTTCC-1	10.1381	6.74874
001-071_T0_COL_EPI_5p_N1__TTAGTTCCAAGGTTTC-1	9.35956	5.98393
001-071_T0_COL_EPI_5p_N1__TTGTAGGAGCAACGGT-1	8.65623	5.45602
001-071_T0_COL_EPI_5p_N1__CCTACCAGTCGCGTGT-1	9.09008	4.52191
001-071_T0_COL_EPI_5p_N1__GTGAAGGCATTCTTAC-1	11.2524	6.37127
001-071_T0_COL_EPI_5p_N1__TTCTACATCACATACG-1	10.0895	5.59495
001-071_T0_COL_EPI_5p_N1__TTCGGTCAGGTGACCA-1	9.07346	5.52842
001-071_T0_COL_EPI_5p_N1__TTTGCGCCACACAGAG-1	9.72118	6.17898
001-071_T0_COL_EPI_5p_N1__CTGTTTACAATAAGCA-1	10.6317	6.90869
001-071_T0_COL_EPI_5p_N1__TCAGGTAAGGAGCGAG-1	8.41013	4.34782
001-071_T0_COL_EPI_5p_N1__CCACGGACATGTTGAC-1	9.22049	6.05046
001-071_T0_COL_EPI_5p_N1__CTCTAATGTACCAGTT-1	10.1409	6.57199
001-071_T0_COL_EPI_5p_N1__AACTCTTGTGAACCTT-1	8.92264	3.82885
001-071_T0_COL_EPI_5p_N1__ACACCAAGTACTTAGC-1	9.10445	3.9433
001-071_T0_COL_EPI_5p_N1__CGAACATCATCCGGGT-1	8.7714	5.30174
001-071_T0_COL_EPI_5p_N1__GGAACTTTCTTGTTTG-1	8.91908	5.97488
001-071_T0_COL_EPI_5p_N1__GCATGCGAGAAGCCCA-1	9.18515	5.95425
001-071_T0_COL_EPI_5p_N1__CTACATTCAGGTCTCG-1	9.72146	6.15685
001-071_T0_COL_EPI_5p_N1__GCGCCAAGTCTAGAGG-1	8.94443	5.70596
001-071_T0_COL_EPI_5p_N1__CTCACACAGGTAGCCA-1	8.56552	4.86557
001-071_T0_COL_EPI_5p_N1__TCAACGATCACCTTAT-1	10.7351	6.81053
001-071_T0_COL_EPI_5p_N1__ACATACGAGATCACGG-1	9.20741	3.37562
001-071_T0_COL_EPI_5p_N1__AGCTCTCCACTACAGT-1	9.47178	4.01964
001-071_T0_COL_EPI_5p_N1__CAGCTGGAGAGCTTCT-1	9.81973	5.79383
001-071_T0_COL_EPI_5p_N1__CTCCTAGCACGTCTCT-1	9.39264	4.37765
001-071_T0_COL_EPI_5p_N1__ACGAGCCTCTCTAGGA-1	8.83528	6.22752
001-071_T0_COL_EPI_5p_N1__GACGCGTGTATCAGTC-1	8.94783	6.18235
001-071_T0_COL_EPI_5p_N1__ATTCTACCAGTATCTG-1	9.04775	4.11784
001-071_T0_COL_EPI_5p_N1__AGAGCGAAGGCAAAGA-1	8.48616	5.01412
001-071_T0_COL_EPI_5p_N1__GGTGCGTCAACGATGG-1	9.10304	6.09527
001-071_T0_COL_EPI_5p_N1__CTCTGGTTCAGCCTAA-1	9.22794	6.25264
001-071_T0_COL_EPI_5p_N1__CCAGCGACAAGGCTCC-1	8.80635	4.85611
001-071_T0_COL_EPI_5p_N1__AAGCCGCAGTAGCCGA-1	11.2007	7.21332
001-071_T0_COL_EPI_5p_N1__ACGAGCCGTTACGCGC-1	9.88662	5.51802
001-071_T0_COL_EPI_5p_N1__AAGGCAGAGTCAATAG-1	8.35705	4.18772
001-071_T0_COL_EPI_5p_N1__TCGCGTTCAGAGTGTG-1	9.24771	6.25084
001-071_T0_COL_EPI_5p_N1__CTTAGGATCGATCCCT-1	9.13651	4.09725
001-071_T0_COL_EPI_5p_N1__TTTGTCATCCACGTGG-1	9.28621	6.45446
001-071_T0_COL_EPI_5p_N1__GGCCGATGTAGCGCTC-1	9.42603	5.93471
001-071_T0_COL_EPI_5p_N1__CTCGAGGGTTGTCGCG-1	9.75458	6.4241
001-071_T0_COL_EPI_5p_N1__GCACTCTTCCTATTCA-1	8.99968	5.33176
001-071_T0_COL_EPI_5p_N1__GCAGCCACAGCGTTCG-1	9.58572	5.63699
001-071_T0_COL_EPI_5p_N1__AACCGCGAGTGCGTGA-1	9.88319	6.30818
001-071_T0_COL_EPI_5p_N1__CGAGCACTCATAACCG-1	8.88864	6.05225
001-071_T0_COL_EPI_5p_N1__GATGAAACACCAGATT-1	8.75687	5.66753
001-071_T0_COL_EPI_5p_N1__ACCGTAAGTAAATGTG-1	10.4398	6.2036
001-071_T0_COL_EPI_5p_N1__CGGAGCTTCACTCTTA-1	9.31716	5.64442
001-071_T0_COL_EPI_5p_N1__ACACCGGTCCACGTGG-1	10.0393	6.48934
001-071_T0_COL_EPI_5p_N1__CGATGTATCCTATTCA-1	10.6746	6.77798
001-071_T0_COL_EPI_5p_N1__TCAGGTATCCCAACGG-1	10.4014	2.58449
001-071_T0_COL_EPI_5p_N1__CGCGGTATCGCGTTTC-1	10.6301	6.29073
001-071_T0_COL_EPI_5p_N1__TAAACCGGTGTGTGCC-1	9.90979	6.78677
001-071_T0_COL_EPI_5p_N1__GTGCTTCAGGGAACGG-1	8.7023	5.79993
001-071_T0_COL_EPI_5p_N1__ATCTGCCAGATCTGAA-1	8.98224	5.42495
001-071_T0_COL_EPI_5p_N1__TCAGCTCTCACGATGT-1	9.11379	3.66976
001-071_T0_COL_EPI_5p_N1__AATCCAGTCTGCGTAA-1	9.45118	6.3143
001-071_T0_COL_EPI_5p_N1__TGTGGTAGTCTTGCGG-1	9.4154	6.54167
001-071_T0_COL_EPI_5p_N1__TGGACGCTCCTAGGGC-1	9.04421	5.96823
001-071_T0_COL_EPI_5p_N1__GCATGTAAGTAGGCCA-1	11.0435	7.26974
001-071_T0_COL_EPI_5p_N1__ACCCACTCACCGTTGG-1	11.3152	6.98608
001-071_T0_COL_EPI_5p_N1__TTGAACGAGATGCCTT-1	8.87827	5.83596
001-071_T0_COL_EPI_5p_N1__TCATTTGGTTGTGGCC-1	10.1782	5.4767
001-071_T0_COL_EPI_5p_N1__AAGCCGCTCGCTTGTC-1	9.34829	5.75351
001-071_T0_COL_EPI_5p_N1__GGCAATTTCTCCGGTT-1	9.27362	5.75196
001-071_T0_COL_EPI_5p_N1__GACTACATCGCGTAGC-1	9.30238	6.24183
001-071_T0_COL_EPI_5p_N1__GTTTCTAGTGCCTGGT-1	10.9836	6.40922
001-071_T0_COL_EPI_5p_N1__CCTTTCTGTCTAAACC-1	10.7869	6.84382
001-071_T0_COL_EPI_5p_N1__TCTTCGGAGCGGATCA-1	9.41388	5.50928
001-071_T0_COL_EPI_5p_N1__AGGGATGAGTCACGCC-1	9.95037	5.99852
001-071_T0_COL_EPI_5p_N1__TAGAGCTTCGTTTATC-1	8.7658	4.07082
001-071_T0_COL_EPI_5p_N1__AATCCAGAGCCACTAT-1	11.5211	5.81598
001-071_T0_COL_EPI_5p_N1__AAAGCAATCGTCTGAA-1	8.47494	5.27149
001-071_T0_COL_EPI_5p_N1__AACGTTGCAATAACGA-1	8.69492	5.60325
001-071_T0_COL_EPI_5p_N1__CGGAGTCAGTCCCACG-1	8.73194	6.51322
001-071_T0_COL_EPI_5p_N1__GGTGCGTAGGCAGTCA-1	11.2335	6.90708
001-071_T0_COL_EPI_5p_N1__TGAGCATTCCGATATG-1	10.502	7.101
001-071_T0_COL_EPI_5p_N1__GAGTCCGCAAGTAATG-1	9.09805	3.52873
001-071_T0_COL_EPI_5p_N1__CTGAAGTTCTGGTTCC-1	9.23019	4.1635
001-071_T0_COL_EPI_5p_N1__GACGGCTAGCCGGTAA-1	8.73961	4.02094
001-071_T0_COL_EPI_5p_N1__TCAATCTAGTCGAGTG-1	9.41995	4.15321
001-071_T0_COL_EPI_5p_N1__GGACAGAAGTGAACAT-1	10.388	6.78207
001-071_T0_COL_EPI_5p_N1__CGCGTTTTCCCGGATG-1	9.19851	4.02524
001-071_T0_COL_EPI_5p_N1__CGACTTCCACCCATGG-1	8.82868	5.9021
001-071_T0_COL_EPI_5p_N1__CAGCAGCAGGGCTTCC-1	9.50191	3.73443
001-071_T0_COL_EPI_5p_N1__GGTGAAGAGTGAAGAG-1	9.32326	5.33586
001-071_T0_COL_EPI_5p_N1__CTTAGGAGTAGCGTGA-1	8.6848	5.3524
001-071_T0_COL_EPI_5p_N1__CTGAAACTCCTTCAAT-1	9.15543	5.54007
001-071_T0_COL_EPI_5p_N1__AGGGTGATCAGCGATT-1	9.34068	4.77341
001-071_T0_COL_EPI_5p_N1__TCGTAGACATAGTAAG-1	8.51121	4.91105
001-071_T0_COL_EPI_5p_N1__AGACGTTGTTATTCTC-1	8.50847	4.38103
001-071_T0_COL_EPI_5p_N1__CTCGTCAAGTACTTGC-1	9.34069	5.85327
001-071_T0_COL_EPI_5p_N1__TGTGGTACAAGCGAGT-1	11.3251	7.03366
001-071_T0_COL_EPI_5p_N1__GGGACCTTCGCTAGCG-1	10.8954	6.82027
001-071_T0_COL_EPI_5p_N1__CTCATTACATTGGTAC-1	9.27087	6.07383
001-071_T0_COL_EPI_5p_N1__AGCGTATAGCGTCAAG-1	9.40354	4.06628
001-071_T0_COL_EPI_5p_N1__GACTAACGTTGTGGCC-1	9.0369	4.93374
001-071_T0_COL_EPI_5p_N1__CTCTGGTCAAGCCTAT-1	10.6773	7.02863
001-071_T0_COL_EPI_5p_N1__GGGATGAAGTGCCAGA-1	8.74785	5.57461
001-071_T0_COL_EPI_5p_N1__GAACGGAAGTGTGAAT-1	10.0083	6.66852
001-071_T0_COL_EPI_5p_N1__CTACATTTCAACACAC-1	9.71454	5.9969
001-071_T0_COL_EPI_5p_N1__CGAGCCACAGATCTGT-1	8.70776	5.04982
001-071_T0_COL_EPI_5p_N1__CACCAGGAGAGACTTA-1	9.68432	6.20406
001-071_T0_COL_EPI_5p_N1__CGGACACGTGCTCTTC-1	9.21996	6.40066
001-071_T0_COL_EPI_5p_N1__TGACGGCCAGATCGGA-1	8.78726	4.28745
001-071_T0_COL_EPI_5p_N1__TCGTAGATCTATGTGG-1	10.3636	6.40455
001-071_T0_COL_EPI_5p_N1__CACAAACGTTAAAGTG-1	9.85465	6.60123
001-071_T0_COL_EPI_5p_N1__GAGGTGATCAGAGACG-1	8.88002	5.1774
001-071_T0_COL_EPI_5p_N1__TGCTACCAGGGAACGG-1	9.45689	6.40174
001-071_T0_COL_EPI_5p_N1__TGCACCTAGTTTAGGA-1	9.21728	5.84999
001-071_T0_COL_EPI_5p_N1__TCTCTAACAGGATCGA-1	9.214	6.02225
001-071_T0_COL_EPI_5p_N1__ATCGAGTTCGGTGTCG-1	10.6352	7.17849
001-071_T0_COL_EPI_5p_N1__GTCACAACATGGATGG-1	10.8292	2.54575
001-071_T0_COL_EPI_5p_N1__TGCACCTGTTAAGAAC-1	8.54405	5.65319
001-071_T0_COL_EPI_5p_N1__AGGTCCGTCCTCGCAT-1	10.6478	7.03374
001-071_T0_COL_EPI_5p_N1__GGTGTTATCTAACTTC-1	11.0459	6.73023
001-071_T0_COL_EPI_5p_N1__CGAGAAGAGCGATATA-1	10.0661	6.32385
001-071_T0_COL_EPI_5p_N1__CAAGGCCTCCGTTGTC-1	9.32026	6.69406
001-071_T0_COL_EPI_5p_N1__GTCGGGTGTATCTGCA-1	9.53082	6.52878
001-071_T0_COL_EPI_5p_N1__ACACCCTCATTGGCGC-1	8.99702	5.04284
001-071_T0_COL_EPI_5p_N1__CGGACTGTCCGTCAAA-1	9.0116	5.81698
001-071_T0_COL_EPI_5p_N1__CGCGTTTAGTGGGATC-1	9.61041	6.21172
001-071_T0_COL_EPI_5p_N1__AACTGGTCATTACCTT-1	9.83669	5.52665
001-071_T0_COL_EPI_5p_N1__CCTAGCTAGGGATACC-1	9.00656	4.49115
001-071_T0_COL_EPI_5p_N1__GTCACAATCCTGTACC-1	9.07361	5.50331
001-071_T0_COL_EPI_5p_N1__CGGGTCACATGCTAGT-1	8.47894	4.48891
001-071_T0_COL_EPI_5p_N1__GAGTCCGTCGAGAGCA-1	9.05478	5.4353
001-071_T0_COL_EPI_5p_N1__GCGACCAAGATAGTCA-1	9.45525	5.98718
001-071_T0_COL_EPI_5p_N1__GCTGCTTCAGGATCGA-1	9.63137	6.34432
001-071_T0_COL_EPI_5p_N1__GCAAACTCAGCTTAAC-1	8.79379	5.7699
001-071_T0_COL_EPI_5p_N1__ACTGCTCAGCTACCGC-1	10.0233	6.79939
001-071_T0_COL_EPI_5p_N1__AGCGTATAGGTTACCT-1	9.08599	4.45031
001-071_T0_COL_EPI_5p_N1__CCTAGCTCATGACGGA-1	9.37386	3.55661
001-071_T0_COL_EPI_5p_N1__GACGCGTAGCACCGCT-1	11.345	6.92536
001-071_T0_COL_EPI_5p_N1__GGCGACTAGGCCATAG-1	9.19605	6.23791
001-071_T0_COL_EPI_5p_N1__GCGACCAGTCTTGTCC-1	9.9955	5.61396
001-071_T0_COL_EPI_5p_N1__GATGAGGGTTTGTTTC-1	9.84482	6.71378
001-071_T0_COL_EPI_5p_N1__AGGGTGAGTTCCGTCT-1	9.45969	6.77211
001-071_T0_COL_EPI_5p_N1__TCGTACCGTTCAGACT-1	8.5078	4.70497
001-071_T0_COL_EPI_5p_N1__TCTCTAATCCGAGCCA-1	8.45887	4.63616
001-071_T0_COL_EPI_5p_N1__AAAGTAGAGCCAGGAT-1	9.38477	5.78927
001-071_T0_COL_EPI_5p_N1__AGTCTTTCATGAAGTA-1	9.99066	6.03423
001-071_T0_COL_EPI_5p_N1__ATCACGAAGCCGTCGT-1	9.05052	5.09257
001-071_T0_COL_EPI_5p_N1__CTCGAAAAGTTGTAGA-1	9.16257	5.97509
001-071_T0_COL_EPI_5p_N1__TGGCGCAAGCGACGTA-1	9.4111	6.07944
001-071_T0_COL_EPI_5p_N1__TATGCCCTCCTCCTAG-1	9.92055	6.33032
001-071_T0_COL_EPI_5p_N1__CTCACACTCCAAAGTC-1	8.8586	3.7952
001-071_T0_COL_EPI_5p_N1__GATTCAGGTGACGCCT-1	11.3163	6.88611
001-071_T0_COL_EPI_5p_N1__CATGACACAAAGAATC-1	9.03144	5.86122
001-071_T0_COL_EPI_5p_N1__ATCATGGTCGGAAACG-1	8.67891	5.53122
001-071_T0_COL_EPI_5p_N1__CGGACACTCAGCGATT-1	9.30813	3.77647
001-071_T0_COL_EPI_5p_N1__CTCGAAATCACTTACT-1	10.1375	2.54198
001-071_T0_COL_EPI_5p_N1__GCGAGAACAATCCAAC-1	9.74415	6.37196
001-071_T0_COL_EPI_5p_N1__CGTTAGAGTCTCCACT-1	9.1815	5.83691
001-071_T0_COL_EPI_5p_N1__GACGGCTAGTTGAGAT-1	9.09738	6.41713
001-071_T0_COL_EPI_5p_N1__AAGACCTCAATAAGCA-1	10.1118	6.87883
001-071_T0_COL_EPI_5p_N1__ACGGGTCCAAGTAGTA-1	8.29184	4.24116
001-071_T0_COL_EPI_5p_N1__GAGTCCGAGTAGTGCG-1	9.90439	6.538
001-071_T0_COL_EPI_5p_N1__TTCGGTCTCAGGCAAG-1	9.2505	4.94594
001-071_T0_COL_EPI_5p_N1__GGGCATCCACGAGAGT-1	9.02686	5.76589
001-071_T0_COL_EPI_5p_N1__TTGGCAAAGCCAGAAC-1	8.65535	4.19328
001-071_T0_COL_EPI_5p_N1__GCCAAATCATGCAATC-1	9.19925	5.81139
001-071_T0_COL_EPI_5p_N1__TCAATCTTCAGTCCCT-1	11.3434	7.09771
001-071_T0_COL_EPI_5p_N1__ACTATCTTCACCAGGC-1	10.2432	6.57115
001-071_T0_COL_EPI_5p_N1__ACATGGTGTTTGTTGG-1	9.47153	5.29302
001-071_T0_COL_EPI_5p_N1__TTTATGCTCATTGCGA-1	9.92375	6.67029
001-071_T0_COL_EPI_5p_N1__GTAACTGGTGCCTGCA-1	9.32389	3.26408
001-071_T0_COL_EPI_5p_N1__CGTTAGAGTTATCACG-1	9.94185	6.93126
001-071_T0_COL_EPI_5p_N1__CGAGCCAAGACTAGGC-1	8.93194	6.14109
001-071_T0_COL_EPI_5p_N1__CGCGTTTAGAAACCAT-1	9.59914	5.28591
001-071_T0_COL_EPI_5p_N1__TACGGTAGTGCACGAA-1	9.77918	6.37705
001-071_T0_COL_EPI_5p_N1__AGCGTATTCTACCTGC-1	9.24623	5.71536
001-071_T0_COL_EPI_5p_N1__TTTGCGCCAGACGCAA-1	9.30932	6.34567
001-071_T0_COL_EPI_5p_N1__CGTCAGGTCGTGGACC-1	8.75477	5.97806
001-071_T0_COL_EPI_5p_N1__CTGAAACAGGTGTGGT-1	10.15	6.41567
001-071_T0_COL_EPI_5p_N1__CGATGGCAGATCTGAA-1	8.84148	5.60326
001-071_T0_COL_EPI_5p_N1__AACTGGTCATCCTAGA-1	9.13679	5.00711
001-071_T0_COL_EPI_5p_N1__CAACCTCTCCTGCCAT-1	10.6942	3.98817
001-071_T0_COL_EPI_5p_N1__TGGCCAGCACCAACCG-1	9.15402	5.84758
001-071_T0_COL_EPI_5p_N1__CGCTGGACATGAAGTA-1	10.9858	6.57001
001-071_T0_COL_EPI_5p_N1__CGTGAGCAGTTATCGC-1	9.78724	6.57228
001-071_T0_COL_EPI_5p_N1__GCGCCAACAAACCCAT-1	8.71829	5.68554
001-071_T0_COL_EPI_5p_N1__TTTGTCAAGTGTTGAA-1	9.22126	5.40445
001-071_T0_COL_EPI_5p_N1__ACGCAGCTCAAAGTAG-1	11.5319	7.07685
001-071_T0_COL_EPI_5p_N1__ATCTACTGTGTAAGTA-1	9.89116	5.3461
001-071_T0_COL_EPI_5p_N1__GACACGCAGACCTTTG-1	8.81026	5.62228
001-071_T0_COL_EPI_5p_N1__GACGTTAAGTAGATGT-1	9.77422	6.05032
001-071_T0_COL_EPI_5p_N1__TAAGTGCAGGCTCTTA-1	11.2859	6.86533
001-071_T0_COL_EPI_5p_N1__GTGTGCGCATCACGTA-1	9.73991	6.53298
001-071_T0_COL_EPI_5p_N1__CGACTTCCATGAAGTA-1	9.87438	6.69459
001-071_T0_COL_EPI_5p_N1__CTTACCGTCGGCATCG-1	9.91363	4.31546
001-071_T0_COL_EPI_5p_N1__CCACGGAGTAGCGATG-1	8.78723	4.3296
001-071_T0_COL_EPI_5p_N1__ATAAGAGGTCACTTCC-1	9.08783	6.29558
001-071_T0_COL_EPI_5p_N1__ATGTGTGAGTGAATTG-1	10.9366	7.18609
001-071_T0_COL_EPI_5p_N1__GGATTACGTATATGGA-1	11.2595	5.72584
001-071_T0_COL_EPI_5p_N1__GACTAACAGCTAAGAT-1	9.07753	5.54749
001-071_T0_COL_EPI_5p_N1__CAAGAAATCTACCAGA-1	10.459	5.68991
001-071_T0_COL_EPI_5p_N1__CGATTGAGTGCAGACA-1	9.82949	5.2675
001-071_T0_COL_EPI_5p_N1__AGGGATGTCTGGTTCC-1	9.15544	6.58665
001-071_T0_COL_EPI_5p_N1__AGCTCTCTCGGCCGAT-1	9.03289	5.60104
001-071_T0_COL_EPI_5p_N1__TGCTGCTCAGATGAGC-1	10.816	6.02487
001-071_T0_COL_EPI_5p_N1__GATCGATAGTGAACGC-1	9.0103	6.29891
001-071_T0_COL_EPI_5p_N1__CACACTCGTGTGGCTC-1	8.93514	4.57773
001-071_T0_COL_EPI_5p_N1__CACATTTTCGTGGTCG-1	9.35434	5.85394
001-071_T0_COL_EPI_5p_N1__TGCCAAAGTATGAATG-1	9.70629	5.56236
001-071_T0_COL_EPI_5p_N1__ACGAGGATCTCATTCA-1	8.72218	5.11198
001-071_T0_COL_EPI_5p_N1__AACGTTGGTCGCATCG-1	10.8537	6.76434
001-071_T0_COL_EPI_5p_N1__AGGGATGGTACCTACA-1	11.276	7.00827
001-071_T0_COL_EPI_5p_N1__CGCCAAGGTCCGACGT-1	9.11632	6.58455
001-071_T0_COL_EPI_5p_N1__GAGTCCGTCCCATTTA-1	9.21442	5.86494
001-071_T0_COL_EPI_5p_N1__TTTGGTTAGACGCTTT-1	10.1945	6.71641
001-071_T0_COL_EPI_5p_N1__TACGGGCTCCAGTAGT-1	10.1832	7.18251
001-071_T0_COL_EPI_5p_N1__CGTGTCTAGACAATAC-1	10.1694	6.82153
001-071_T0_COL_EPI_5p_N1__CGATCGGAGTACGTTC-1	9.06069	6.36838
001-071_T0_COL_EPI_5p_N1__CAGTAACAGCCACTAT-1	9.60975	6.13141
001-071_T0_COL_EPI_5p_N1__GGGTTGCTCTTAACCT-1	10.9448	6.77739
001-071_T0_COL_EPI_5p_N1__ACATGGTCAGGGTATG-1	9.80996	5.48447
001-071_T0_COL_EPI_5p_N1__GCGGGTTTCGTAGATC-1	11.7738	6.31193
001-071_T0_COL_EPI_5p_N1__ACATCAGAGTTCGCAT-1	9.29612	4.71047
001-071_T0_COL_EPI_5p_N1__GCATGATCAGCTGCTG-1	9.78763	6.00567
001-071_T0_COL_EPI_5p_N1__CGTTGGGAGAGCTGCA-1	8.83244	5.6914
001-071_T0_COL_EPI_5p_N1__CATCCACAGTACGTTC-1	9.29989	5.66794
001-071_T0_COL_EPI_5p_N1__TTATGCTGTACTCTCC-1	9.3451	5.84931
001-071_T0_COL_EPI_5p_N1__GGGAATGCACTTACGA-1	10.1916	6.34276
001-071_T0_COL_EPI_5p_N1__CTCCTAGTCATCGCTC-1	8.90231	4.23427
001-071_T0_COL_EPI_5p_N1__TGGACGCAGTGATCGG-1	9.36765	4.36702
001-071_T0_COL_EPI_5p_N1__GTTAAGCAGATAGCAT-1	8.94259	5.9476
001-071_T0_COL_EPI_5p_N1__GATGAGGCACCGAATT-1	9.36227	6.16693
001-071_T0_COL_EPI_5p_N1__AGCATACCATGGAATA-1	9.49708	5.85297
001-071_T0_COL_EPI_5p_N1__TAGCCGGCAGCCAATT-1	8.56215	4.5525
001-071_T0_COL_EPI_5p_N1__GATGAAAAGCGATAGC-1	8.38656	3.95168
001-071_T0_COL_EPI_5p_N1__TGCGCAGTCCGCGGTA-1	9.42403	6.27074
001-071_T0_COL_EPI_5p_N1__GATCGATGTTCCGTCT-1	11.1434	7.2118
001-071_T0_COL_EPI_5p_N1__TAAGCGTAGACTAGGC-1	8.96472	6.28974
001-071_T0_COL_EPI_5p_N1__GCTTCCATCGGTCCGA-1	9.22307	4.81265
001-071_T0_COL_EPI_5p_N1__CCACGGACAGACGCAA-1	9.6762	6.17608
001-071_T0_COL_EPI_5p_N1__CCTTCGACATTGAGCT-1	9.33514	5.9163
001-071_T0_COL_EPI_5p_N1__TAGGCATTCTGGGCCA-1	10.4156	5.48263
001-071_T0_COL_EPI_5p_N1__CTAGCCTGTTGATTGC-1	8.40807	4.1934
001-071_T0_COL_EPI_5p_N1__TGCGCAGAGAATTCCC-1	9.05474	5.76768
001-071_T0_COL_EPI_5p_N1__CTACCCAAGATCTGAA-1	10.1057	6.66761
001-071_T0_COL_EPI_5p_N1__GATCTAGAGGCTCAGA-1	10.9875	6.46622
001-071_T0_COL_EPI_5p_N1__ATCGAGTAGATAGCAT-1	9.2516	6.17845
001-071_T0_COL_EPI_5p_N1__TGTCCCAAGTTGAGAT-1	9.36815	6.02692
001-071_T0_COL_EPI_5p_N1__AAGGTTCGTAGAGCTG-1	10.6272	7.05282
001-071_T0_COL_EPI_5p_N1__AAGGAGCAGCCGTCGT-1	8.36114	4.06074
001-071_T0_COL_EPI_5p_N1__CGTGTCTGTAACGCGA-1	9.83352	6.26359
001-071_T0_COL_EPI_5p_N1__CGCCAAGGTTAAAGTG-1	10.299	6.67742
001-071_T0_COL_EPI_5p_N1__TTAGGACGTCTAAACC-1	9.52152	6.56503
001-071_T0_COL_EPI_5p_N1__ACGAGGAGTACAGACG-1	10.9357	7.13726
001-071_T0_COL_EPI_5p_N1__CAGCGACGTTTCCACC-1	11.3897	6.91502
001-071_T0_COL_EPI_5p_N1__GTAGGCCTCTGCGACG-1	8.947	3.7445
001-071_T0_COL_EPI_5p_N1__AGGGAGTAGGCGACAT-1	9.01095	5.93595
001-071_T0_COL_EPI_5p_N1__TCACGAACAGTAACGG-1	10.0661	5.71697
001-071_T0_COL_EPI_5p_N1__TGGACGCCACCTATCC-1	9.00634	5.85053
001-071_T0_COL_EPI_5p_N1__TTTACTGTCAGGCAAG-1	9.875	5.86179
001-071_T0_COL_EPI_5p_N1__CGGCTAGAGCCAGTAG-1	9.61797	6.06159
001-071_T0_COL_EPI_5p_N1__CGTCACTAGAGCTGCA-1	9.42579	5.62787
001-071_T0_COL_EPI_5p_N1__GTGGGTCTCTTGCCGT-1	9.48909	6.27481
001-071_T0_COL_EPI_5p_N1__CAAGAAACAGTCAGAG-1	10.9327	6.95561
001-071_T0_COL_EPI_5p_N1__ACGATACGTCCAACTA-1	9.37842	6.01625
001-071_T0_COL_EPI_5p_N1__TTCTTAGTCCTTTCGG-1	8.23235	4.18709
001-071_T0_COL_EPI_5p_N1__CGTCTACTCAAGGCTT-1	9.09699	6.28623
001-071_T0_COL_EPI_5p_N1__ATCTACTTCGGCGCTA-1	9.36314	6.22718
001-071_T0_COL_EPI_5p_N1__GACTGCGCATACTACG-1	8.58032	5.1805
001-071_T0_COL_EPI_5p_N1__GGCCGATAGCTAAACA-1	8.58579	5.87043
001-071_T0_COL_EPI_5p_N1__TCTTCGGAGACTCGGA-1	9.5978	5.35447
001-071_T0_COL_EPI_5p_N1__CAGTAACGTTCCAACA-1	9.24421	3.84246
001-071_T0_COL_EPI_5p_N1__CACACAAAGAGTAAGG-1	10.3132	7.11141
001-071_T0_COL_EPI_5p_N1__GATGAAAGTAGCGATG-1	9.72509	6.5526
001-071_T0_COL_EPI_5p_N1__CTCGTACTCCAAGCCG-1	8.95611	5.80965
001-071_T0_COL_EPI_5p_N1__CAGAATCCAAGGTTTC-1	8.83865	5.49548
001-071_T0_COL_EPI_5p_N1__CACCAGGTCCTGCAGG-1	8.74109	4.02784
001-071_T0_COL_EPI_5p_N1__ACGAGCCTCACCCGAG-1	10.0731	6.43624
001-071_T0_COL_EPI_5p_N1__CAGCGACAGACTAAGT-1	9.68794	6.69831
001-071_T0_COL_EPI_5p_N1__ACACCCTCAGCTCCGA-1	9.00301	5.23983
001-071_T0_COL_EPI_5p_N1__GACAGAGAGGAATCGC-1	10.1563	7.07751
001-071_T0_COL_EPI_5p_N1__CGTGAGCAGAGAGCTC-1	9.34075	6.18971
001-071_T0_COL_EPI_5p_N1__GTATTCTAGGACACCA-1	9.22346	6.06559
001-071_T0_COL_EPI_5p_N1__CCACCTAAGATGTGTA-1	9.44955	6.23495
001-071_T0_COL_EPI_5p_N1__CCTACACTCTGAGTGT-1	10.2311	6.62831
001-071_T0_COL_EPI_5p_N1__ATCTGCCTCACAGTAC-1	9.47362	5.39647
001-071_T0_COL_EPI_5p_N1__ACTGCTCTCGGATGGA-1	8.63995	5.54564
001-071_T0_COL_EPI_5p_N1__AGTGAGGAGGGTATCG-1	9.66519	2.99037
001-071_T0_COL_EPI_5p_N1__CAGCTGGTCTGGGCCA-1	9.01122	4.51267
001-071_T0_COL_EPI_5p_N1__CAGTCCTTCTGGCGAC-1	8.58375	5.54289
001-071_T0_COL_EPI_5p_N1__AGCAGCCTCAATACCG-1	9.02567	5.06639
001-071_T0_COL_EPI_5p_N1__ATTACTCCACCGAATT-1	11.069	6.64631
001-071_T0_COL_EPI_5p_N1__GCGCGATGTATCAGTC-1	11.1107	7.41084
001-071_T0_COL_EPI_5p_N1__CAAGTTGAGCGGATCA-1	11.0435	7.10162
001-071_T0_COL_EPI_5p_N1__CATGACAAGAGGTTAT-1	11.8333	6.80654
001-071_T0_COL_EPI_5p_N1__CCAATCCTCTGTCCGT-1	8.3449	4.11944
001-071_T0_COL_EPI_5p_N1__GTGCTTCTCAGGTTCA-1	9.56606	5.15432
001-071_T0_COL_EPI_5p_N1__TACTTGTTCAGCGATT-1	8.89237	5.33181
001-071_T0_COL_EPI_5p_N1__AGCTCCTCAGTGGGAT-1	10.293	6.95389
001-071_T0_COL_EPI_5p_N1__GCCAAATGTAGGCATG-1	9.01397	5.78589
001-071_T0_COL_EPI_5p_N1__ATAAGAGCACGGATAG-1	8.67011	4.90373
001-071_T0_COL_EPI_5p_N1__TGGGAAGAGTTCGATC-1	11.4305	6.97968
001-071_T0_COL_EPI_5p_N1__GAAGCAGTCTGAGTGT-1	9.7146	6.06085
001-071_T0_COL_EPI_5p_N1__CACTCCATCCTTGGTC-1	9.9661	6.55379
001-071_T0_COL_EPI_5p_N1__AAACGGGCACGGTAAG-1	9.73157	5.9392
001-071_T0_COL_EPI_5p_N1__GTTACAGAGTCCTCCT-1	9.06855	5.62983
001-071_T0_COL_EPI_5p_N1__TCAGATGGTGTTCTTT-1	9.26717	5.9078
001-071_T0_COL_EPI_5p_N1__GTCGGGTGTCGGATCC-1	9.58372	5.53266
001-071_T0_COL_EPI_5p_N1__AGCAGCCAGCAGATCG-1	9.65099	6.33068
001-071_T0_COL_EPI_5p_N1__GAAATGAGTACGCACC-1	9.7121	6.10079
001-071_T0_COL_EPI_5p_N1__TTTGTCACACGGCCAT-1	10.1937	6.71075
001-071_T0_COL_EPI_5p_N1__GACTGCGTCTTAGAGC-1	9.43705	5.40432
001-071_T0_COL_EPI_5p_N1__CAGCTAACAATGCCAT-1	10.1522	6.8791
001-071_T0_COL_EPI_5p_N1__GTATTCTAGGTAGCCA-1	8.99434	6.04233
001-071_T0_COL_EPI_5p_N1__CCGGTAGAGCCAACAG-1	10.4911	7.01489
001-071_T0_COL_EPI_5p_N1__GGCGTGTGTGTCCTCT-1	10.1899	6.70746
001-071_T0_COL_EPI_5p_N1__CGTCTACCAGGCGATA-1	9.29067	6.33204
001-071_T0_COL_EPI_5p_N1__GTGCTTCAGGCATGTG-1	10.0362	6.63175
001-071_T0_COL_EPI_5p_N1__ACACTGAGTGTATGGG-1	10.3455	4.83072
001-071_T0_COL_EPI_5p_N1__CCACTACCACCCATTC-1	11.5608	7.09041
001-071_T0_COL_EPI_5p_N1__CAGTCCTTCTTGGGTA-1	8.3748	4.26768
001-071_T0_COL_EPI_5p_N1__CGGACTGGTGGACGAT-1	9.04885	6.26031
001-071_T0_COL_EPI_5p_N1__CCACGGACACAGATTC-1	11.1408	7.12152
001-071_T0_COL_EPI_5p_N1__GCAGTTAAGTTCGATC-1	9.63585	5.79678
001-071_T0_COL_EPI_5p_N1__GTCATTTTCATTATCC-1	9.90606	6.42979
001-071_T0_COL_EPI_5p_N1__ACAGCTACAGTACACT-1	11.4575	7.17846
001-071_T0_COL_EPI_5p_N1__GGAATAATCGGCTTGG-1	9.09638	5.67038
001-071_T0_COL_EPI_5p_N1__AGCTTGAAGACCTTTG-1	9.75246	2.94923
001-071_T0_COL_EPI_5p_N1__CGGAGCTGTGTGCGTC-1	9.1326	3.95406
001-071_T0_COL_EPI_5p_N1__CTCGGAGCACAGCGTC-1	8.52335	4.38555
001-071_T0_COL_EPI_5p_N1__ACGGGCTAGCTCAACT-1	8.98685	5.84125
001-071_T0_COL_EPI_5p_N1__CGTGTAATCCGTCAAA-1	9.41623	3.76554
001-071_T0_COL_EPI_5p_N1__ATTGGACTCATAACCG-1	8.80743	3.83093
001-071_T0_COL_EPI_5p_N1__CGTTGGGGTTCCCTTG-1	8.79112	4.68471
001-071_T0_COL_EPI_5p_N1__TCATTTGAGCGAAGGG-1	9.83213	6.32808
001-071_T0_COL_EPI_5p_N1__AGAGTGGCAATGTTGC-1	9.43194	6.53439
001-071_T0_COL_EPI_5p_N1__CCGTACTCATCCAACA-1	10.1931	6.45954
001-071_T0_COL_EPI_5p_N1__TTCGGTCCATGCTAGT-1	9.73653	6.39883
001-071_T0_COL_EPI_5p_N1__ACACCCTTCAAACGGG-1	8.94433	5.68231
001-071_T0_COL_EPI_5p_N1__AATCGGTCACTAAGTC-1	11.1209	7.41685
001-071_T0_COL_EPI_5p_N1__TACGGTAGTCGTGGCT-1	9.33544	6.19263
001-071_T0_COL_EPI_5p_N1__CGCGTTTTCGTCGTTC-1	9.00252	5.53124
001-071_T0_COL_EPI_5p_N1__TGGCTGGTCAGAGACG-1	8.85928	5.27878
001-071_T0_COL_EPI_5p_N1__GCTTGAAGTGGGTCAA-1	11.5123	6.93982
001-071_T0_COL_EPI_5p_N1__CCGGTAGGTAAATGTG-1	9.28273	6.15874
001-071_T0_COL_EPI_5p_N1__AGGGATGGTTCCCGAG-1	9.38926	6.48498
001-071_T0_COL_EPI_5p_N1__CTTAGGAGTCCGCTGA-1	9.56053	6.71927
001-071_T0_COL_EPI_5p_N1__CATGCCTAGCCCTAAT-1	8.74238	5.51322
001-071_T0_COL_EPI_5p_N1__AACACGTTCGTCGTTC-1	9.1681	5.40166
001-071_T0_COL_EPI_5p_N1__GCACATACACAGATTC-1	9.42135	5.87076
001-071_T0_COL_EPI_5p_N1__TTCTTAGTCCCTTGCA-1	8.71417	4.1696
001-071_T0_COL_EPI_5p_N1__CCACGGAAGATTACCC-1	9.98296	5.7443
001-071_T0_COL_EPI_5p_N1__CGGACTGCAGTCAGAG-1	8.93562	5.28442
001-071_T0_COL_EPI_5p_N1__AGTCTTTTCCGCATAA-1	9.37344	5.89454
001-071_T0_COL_EPI_5p_N1__AGCCTAATCAGCTTAG-1	9.81452	5.71049
001-071_T0_COL_EPI_5p_N1__GTGCATAGTATCTGCA-1	9.28442	3.6229
001-071_T0_COL_EPI_5p_N1__CTCTAATGTGTGCGTC-1	9.93322	6.58343
001-071_T0_COL_EPI_5p_N1__TTGAACGCACACAGAG-1	9.00074	5.86615
001-071_T0_COL_EPI_5p_N1__GCATGTACATCTACGA-1	10.621	6.70338
001-071_T0_COL_EPI_5p_N1__TAAGCGTGTACATGTC-1	10.5969	6.36586
001-071_T0_COL_EPI_5p_N1__AAGGTTCGTTTAGCTG-1	9.93946	5.11728
001-071_T0_COL_EPI_5p_N1__TCCCGATCAATGCCAT-1	9.9629	6.48964
001-071_T0_COL_EPI_5p_N1__TTCTACAAGATATGCA-1	9.51763	5.47086
001-071_T0_COL_EPI_5p_N1__GTCGTAATCATGGTCA-1	10.7276	6.76369
001-071_T0_COL_EPI_5p_N1__CAAGAAAGTCTTCTCG-1	9.44163	6.30598
001-071_T0_COL_EPI_5p_N1__CTACCCATCATCGATG-1	8.41739	5.12521
001-071_T0_COL_EPI_5p_N1__CGTCCATCAATGGAGC-1	9.10421	5.94987
001-071_T0_COL_EPI_5p_N1__GATGCTAGTCGGATCC-1	9.02463	3.87701
001-071_T0_COL_EPI_5p_N1__CGGACTGGTTGCGTTA-1	10.0967	6.73104
001-071_T0_COL_EPI_5p_N1__CTAATGGGTAGTACCT-1	8.78753	5.51984
001-071_T0_COL_EPI_5p_N1__AACTCCCGTCTAACGT-1	8.7695	5.23347
001-071_T0_COL_EPI_5p_N1__CGGCTAGGTCTTCTCG-1	8.8051	3.76264
001-071_T0_COL_EPI_5p_N1__TCACGAACAGCTGGCT-1	9.73516	3.62088
001-071_T0_COL_EPI_5p_N1__CTCGAAAAGGTCGGAT-1	9.78354	6.2157
001-071_T0_COL_EPI_5p_N1__TGCTGCTCATGTTCCC-1	9.36243	6.1808
001-071_T0_COL_EPI_5p_N1__GTGCATACACAACGCC-1	9.07496	6.00809
001-071_T0_COL_EPI_5p_N1__GCGCAACTCAGTTTGG-1	10.3318	2.34974
001-071_T0_COL_EPI_5p_N1__CAGAATCTCCGTAGGC-1	10.3034	7.07647
001-071_T0_COL_EPI_5p_N1__ACAGCTAAGCTTCGCG-1	8.99886	3.69586
001-071_T0_COL_EPI_5p_N1__CCTAGCTTCGCTTGTC-1	9.01334	5.61983
001-071_T0_COL_EPI_5p_N1__GGAATAACATGCCCGA-1	11.2446	6.97616
001-071_T0_COL_EPI_5p_N1__CGCCAAGTCGGTCCGA-1	9.09444	6.42315
001-071_T0_COL_EPI_5p_N1__CTACACCTCTAACTGG-1	8.71032	4.62009
001-071_T0_COL_EPI_5p_N1__AGAATAGTCAGGCAAG-1	9.45354	6.64511
001-071_T0_COL_EPI_5p_N1__TGTGTTTAGTACCGGA-1	8.83604	5.43492
001-071_T0_COL_EPI_5p_N1__ACAGCTAGTCCGAGTC-1	8.36826	4.14058
001-071_T0_COL_EPI_5p_N1__CGACCTTCAATAACGA-1	9.51163	3.74691
001-071_T0_COL_EPI_5p_N1__GGAACTTAGTCAAGCG-1	11.1404	7.25534
001-071_T0_COL_EPI_5p_N1__GATCGCGGTGTCGCTG-1	8.82923	5.28581
001-071_T0_COL_EPI_5p_N1__CACACAAAGAGCTGGT-1	11.0566	7.36504
001-071_T0_COL_EPI_5p_N1__CACAGTATCTGCAAGT-1	9.07828	5.93658
001-071_T0_COL_EPI_5p_N1__CTGTGCTGTCGTTGTA-1	9.15996	4.20446
001-071_T0_COL_EPI_5p_N1__ATTACTCAGGAGTACC-1	11.134	6.86596
001-071_T0_COL_EPI_5p_N1__CTGGTCTGTAAGGATT-1	9.89775	2.92236
001-071_T0_COL_EPI_5p_N1__GGGAATGTCGTGGTCG-1	9.81657	5.56457
001-071_T0_COL_EPI_5p_N1__AACGTTGCATCAGTAC-1	9.02731	6.0162
001-071_T0_COL_EPI_5p_N1__TCGTAGATCTTAACCT-1	9.57503	4.30295
001-071_T0_COL_EPI_5p_N1__CTGAAACAGTCACGCC-1	8.76702	4.94204
001-071_T0_COL_EPI_5p_N1__ACTATCTCAGCTATTG-1	10.0018	6.51014
001-071_T0_COL_EPI_5p_N1__TGCGCAGCAATTGCTG-1	8.79687	4.26138
001-071_T0_COL_EPI_5p_N1__TATGCCCAGCCAGAAC-1	8.88259	4.83327
001-071_T0_COL_EPI_5p_N1__CAAGAAAGTAGAAGGA-1	11.2202	7.55088
001-071_T0_COL_EPI_5p_N1__TGAGGGATCGGTGTCG-1	10.0429	5.87303
001-071_T0_COL_EPI_5p_N1__GCGCAGTGTACGACCC-1	9.33681	3.38518
001-071_T0_COL_EPI_5p_N1__TCGAGGCTCCTCATTA-1	9.08902	3.77847
001-071_T0_COL_EPI_5p_N1__GTCACGGGTACTCTCC-1	9.13614	5.82371
001-071_T0_COL_EPI_5p_N1__CGTTCTGCACCTCGTT-1	9.27195	5.4372
001-071_T0_COL_EPI_5p_N1__TTGGAACCAAGACGTG-1	9.26415	6.16273
001-071_T0_COL_EPI_5p_N1__AAGGTTCGTCCTGCTT-1	10.2625	5.6905
001-071_T0_COL_EPI_5p_N1__CTGGTCTGTCGAATCT-1	9.24285	3.32399
001-071_T0_COL_EPI_5p_N1__CACTCCAAGCAACGGT-1	9.41383	4.27838
001-071_T0_COL_EPI_5p_N1__TCAGATGCACACAGAG-1	9.26786	6.48819
001-071_T0_COL_EPI_5p_N1__CTCTGGTTCATGTCTT-1	9.08471	4.081
001-071_T0_COL_EPI_5p_N1__CTGCGGATCAGAAATG-1	8.77779	4.67828
001-071_T0_COL_EPI_5p_N1__CAGCCGACAATGACCT-1	8.93632	5.30283
001-071_T0_COL_EPI_5p_N1__ATGCGATAGGCTATCT-1	9.50619	6.39372
001-071_T0_COL_EPI_5p_N1__GCTGCAGAGGTAGCTG-1	11.4133	7.16352
001-071_T0_COL_EPI_5p_N1__CGAGAAGCACAGAGGT-1	9.76935	6.17974
001-071_T0_COL_EPI_5p_N1__GAATGAATCAATCTCT-1	9.44522	4.00127
001-071_T0_COL_EPI_5p_N1__CGAGCCAAGGCTATCT-1	11.528	6.92075
001-071_T0_COL_EPI_5p_N1__GCATGTAAGGTGCAAC-1	9.52945	6.2801
001-071_T0_COL_EPI_5p_N1__GGATGTTGTAGGACAC-1	10.802	6.93758
001-071_T0_COL_EPI_5p_N1__AGTGTCATCCTCCTAG-1	8.97936	5.21254
001-071_T0_COL_EPI_5p_N1__TAAGTGCTCGATAGAA-1	11.3502	6.83129
001-071_T0_COL_EPI_5p_N1__GGGCATCGTGTGCGTC-1	9.3465	6.09685
001-071_T0_COL_EPI_5p_N1__GACTACACACATCCAA-1	10.6735	7.31886
001-071_T0_COL_EPI_5p_N1__CGCGGTAAGCTACCGC-1	9.92408	6.65248
001-071_T0_COL_EPI_5p_N1__CTTAACTAGTATGACA-1	10.168	6.62621
001-071_T0_COL_EPI_5p_N1__GGACATTTCTGAGTGT-1	10.9214	7.1214
001-071_T0_COL_EPI_5p_N1__AGCTTGAGTACCAGTT-1	9.26943	6.29081
001-071_T0_COL_EPI_5p_N1__CGGACGTTCTGGCGTG-1	9.31668	6.41486
001-071_T0_COL_EPI_5p_N1__GGACAAGGTCACTTCC-1	10.8013	6.553
001-071_T0_COL_EPI_5p_N1__AAAGATGCAAACGCGA-1	9.23011	6.3076
001-071_T0_COL_EPI_5p_N1__CATATGGCAGCCAATT-1	9.76646	5.36743
001-071_T0_COL_EPI_5p_N1__TGTATTCGTAAACGCG-1	9.84849	6.79973
001-071_T0_COL_EPI_5p_N1__CGATCGGGTTCCGGCA-1	10.3692	4.23513
001-071_T0_COL_EPI_5p_N1__TAAGCGTGTAGAGCTG-1	8.69209	5.32874
001-071_T0_COL_EPI_5p_N1__ATCATGGTCAGCGATT-1	10.9278	6.26782
001-071_T0_COL_EPI_5p_N1__CCGTTCACAGGCGATA-1	11.1178	7.22149
001-071_T0_COL_EPI_5p_N1__GAGGTGAGTGGTGTAG-1	10.1808	5.15983
001-071_T0_COL_EPI_5p_N1__CAAGGCCTCTGAGGGA-1	9.32195	5.96945
001-071_T0_COL_EPI_5p_N1__CTACGTCGTCAAGCGA-1	8.94097	4.65924
001-071_T0_COL_EPI_5p_N1__GCATGCGTCTTGAGGT-1	8.74808	4.40026
001-071_T0_COL_EPI_5p_N1__CTCACACTCCACGACG-1	9.69257	6.53004
001-071_T0_COL_EPI_5p_N1__CCACTACGTTGTCGCG-1	10.1989	6.61307
001-071_T0_COL_EPI_5p_N1__GACGTGCGTTGGAGGT-1	10.3406	2.66813
001-071_T0_COL_EPI_5p_N1__ACACTGATCTTTAGGG-1	11.021	7.08003
001-071_T0_COL_EPI_5p_N1__AGTGAGGGTTATCGGT-1	10.0265	6.15096
001-071_T0_COL_EPI_5p_N1__GAACCTACATATGGTC-1	9.33519	6.24563
001-071_T0_COL_EPI_5p_N1__GCTCTGTGTCTAGAGG-1	11.0275	6.36553
001-071_T0_COL_EPI_5p_N1__TGCGGGTAGAGTGACC-1	8.9407	3.83675
001-071_T0_COL_EPI_5p_N1__TTGTAGGGTCCGTGAC-1	9.52474	2.99051
001-071_T0_COL_EPI_5p_N1__CCTAAAGTCACCCGAG-1	9.23703	5.63179
001-071_T0_COL_EPI_5p_N1__CCACTACGTTGGTTTG-1	9.86783	5.61479
001-071_T0_COL_EPI_5p_N1__GTGCGGTAGAAACGAG-1	9.68503	4.21593
001-071_T0_COL_EPI_5p_N1__AGCTCTCTCCTTAATC-1	9.38624	6.48104
001-071_T0_COL_EPI_5p_N1__GACACGCTCCACGTGG-1	9.67308	6.43828
001-071_T0_COL_EPI_5p_N1__AGTCTTTAGGATCGCA-1	11.4811	6.22073
001-071_T0_COL_EPI_5p_N1__CGATGGCGTCTTGCGG-1	9.66045	6.54281
001-071_T0_COL_EPI_5p_N1__ACCAGTAGTTGAGTTC-1	8.94486	3.55493
001-071_T0_COL_EPI_5p_N1__ACATACGCAGACACTT-1	8.97449	4.18683
001-071_T0_COL_EPI_5p_N1__TCTCTAATCCGCAGTG-1	9.38085	6.28041
001-071_T0_COL_EPI_5p_N1__AGTCTTTAGATTACCC-1	11.1033	6.25133
001-071_T0_COL_EPI_5p_N1__GCGCAGTTCACCCGAG-1	11.0069	6.61162
001-071_T0_COL_EPI_5p_N1__GTCCTCAAGGTTCCTA-1	10.3043	3.365
001-071_T0_COL_EPI_5p_N1__AAATGCCTCCGGGTGT-1	8.81122	5.93454
001-071_T0_COL_EPI_5p_N1__TCCCGATGTTTGGCGC-1	9.46688	5.78472
001-071_T0_COL_EPI_5p_N1__CCGTACTCAGTTCCCT-1	9.16498	4.3469
001-071_T0_COL_EPI_5p_N1__CCGGTAGGTTTAAGCC-1	10.0905	6.88582
001-071_T0_COL_EPI_5p_N1__TTGCCGTCAACTGCGC-1	10.216	5.81667
001-071_T0_COL_EPI_5p_N1__TTTGTCAGTAAGCACG-1	10.6825	2.21227
001-071_T0_COL_EPI_5p_N1__GGTGTTACATCGTCGG-1	11.438	5.84477
001-071_T0_COL_EPI_5p_N1__GACACGCGTAAAGGAG-1	9.15208	2.99657
001-071_T0_COL_EPI_5p_N1__AAGTCTGGTTTAGGAA-1	9.93414	6.66596
001-071_T0_COL_EPI_5p_N1__TTGTAGGTCACAAACC-1	8.66653	5.59791
001-071_T0_COL_EPI_5p_N1__TGAGCATCATACGCTA-1	8.87178	5.56287
001-071_T0_COL_EPI_5p_N1__CCATGTCAGACAGGCT-1	9.77506	6.83342
001-071_T0_COL_EPI_5p_N1__CTGCGGAGTACAGTTC-1	9.62647	6.28699
001-071_T0_COL_EPI_5p_N1__AACCATGAGGAGCGAG-1	9.02514	5.80821
001-071_T0_COL_EPI_5p_N1__ATTCTACAGGATGGTC-1	8.62671	5.32081
001-071_T0_COL_EPI_5p_N1__ACTGTCCGTCGGGTCT-1	9.01195	3.61061
001-071_T0_COL_EPI_5p_N1__CTTAACTTCCTTAATC-1	8.82291	4.70721
001-071_T0_COL_EPI_5p_N1__GGGTTGCTCACTGGGC-1	9.35637	5.28933
001-071_T0_COL_EPI_5p_N1__CGTGTCTTCATTATCC-1	8.69091	5.89145
001-071_T0_COL_EPI_5p_N1__CGAGCACAGTGTACCT-1	9.21729	6.00073
001-071_T0_COL_EPI_5p_N1__GGATTACTCGAACGGA-1	9.19646	5.71802
001-071_T0_COL_EPI_5p_N1__ATTGGACCACGGTAGA-1	9.37081	6.30578
001-071_T0_COL_EPI_5p_N1__CATCCACAGCTGAACG-1	9.09509	6.22292
001-071_T0_COL_EPI_5p_N1__TTGAACGGTTCAGCGC-1	9.67667	3.09038
001-071_T0_COL_EPI_5p_N1__AATCGGTTCGCTTGTC-1	8.60928	5.72436
001-071_T0_COL_EPI_5p_N1__CTTAGGAAGTTTAGGA-1	11.4483	7.24456
001-071_T0_COL_EPI_5p_N1__GACGTTAGTTGGTAAA-1	9.44678	6.65559
001-071_T0_COL_EPI_5p_N1__ACTATCTTCTTAGAGC-1	9.04025	5.4364
001-071_T0_COL_EPI_5p_N1__TCATTTGGTGCACCAC-1	10.3014	6.45321
001-071_T0_COL_EPI_5p_N1__AGCTCTCAGGGTGTTG-1	8.98843	6.01405
001-071_T0_COL_EPI_5p_N1__AGCATACAGAAGATTC-1	9.4281	6.34238
001-071_T0_COL_EPI_5p_N1__CAACCAAAGTAGCCGA-1	11.7641	6.29873
001-071_T0_COL_EPI_5p_N1__AACTCCCGTCGCGGTT-1	9.39182	4.69693
001-071_T0_COL_EPI_5p_N1__AAAGTAGTCCTGCTTG-1	9.24948	5.56461
001-071_T0_COL_EPI_5p_N1__CTGTTTACACCACGTG-1	9.88322	6.15375
001-071_T0_COL_EPI_5p_N1__GGCGACTTCAAACCAC-1	9.64682	6.27997
001-071_T0_COL_EPI_5p_N1__TCTTTCCAGACACTAA-1	9.31713	4.30076
001-071_T0_COL_EPI_5p_N1__GTATCTTAGATTACCC-1	9.39743	5.59093
001-071_T0_COL_EPI_5p_N1__CGTGAGCAGGACAGCT-1	9.60226	5.87218
001-071_T0_COL_EPI_5p_N1__GAGGTGATCGTAGGAG-1	9.94339	6.91848
001-071_T0_COL_EPI_5p_N1__CCTACCATCACGATGT-1	9.1855	4.33647
001-071_T0_COL_EPI_5p_N1__GACGTTAGTAGAAGGA-1	10.5836	7.07389
001-071_T0_COL_EPI_5p_N1__GTCTTCGTCACTCCTG-1	10.1642	5.45294
001-071_T0_COL_EPI_5p_N1__CTTTGCGCATGGTTGT-1	9.47144	4.45903
001-071_T0_COL_EPI_5p_N1__GTGCAGCTCAACACCA-1	10.7502	7.09978
001-071_T0_COL_EPI_5p_N1__TGAGCCGGTAAAGGAG-1	9.49371	6.03728
001-071_T0_COL_EPI_5p_N1__GCCAAATAGCCCAGCT-1	9.60327	5.82015
001-071_T0_COL_EPI_5p_N1__CCTTACGTCTGGTATG-1	10.1629	6.85514
001-071_T0_COL_EPI_5p_N1__TCGCGTTCATCGTCGG-1	9.50927	5.9357
001-071_T0_COL_EPI_5p_N1__GTTCGGGAGCATCATC-1	9.26254	5.18276
001-071_T0_COL_EPI_5p_N1__CGTTAGAAGCAGGTCA-1	8.79198	5.38409
001-071_T0_COL_EPI_5p_N1__CGAGCACCATAGTAAG-1	8.92493	5.06608
001-071_T0_COL_EPI_5p_N1__CACATAGCATCACCCT-1	8.83922	4.19069
001-071_T0_COL_EPI_5p_N1__ACCGTAATCGCATGAT-1	10.648	6.59677
001-071_T0_COL_EPI_5p_N1__TATGCCCAGAATCTCC-1	11.3567	7.19005
001-071_T0_COL_EPI_5p_N1__CCTTTCTTCGATGAGG-1	11.2647	7.27093
001-071_T0_COL_EPI_5p_N1__GTGCTTCCAGTCGATT-1	9.03763	6.0706
001-071_T0_COL_EPI_5p_N1__CACAAACCAATCTACG-1	10.39	6.55717
001-071_T0_COL_EPI_5p_N1__TGGCGCAGTGATAAGT-1	11.8547	6.37247
001-071_T0_COL_EPI_5p_N1__GTGAAGGGTCTCCACT-1	9.13111	5.55244
001-071_T0_COL_EPI_5p_N1__GCCTCTATCCATGAAC-1	10.0594	7.19594
001-071_T0_COL_EPI_5p_N1__CATATGGTCTGTACGA-1	11.2387	7.39234
001-071_T0_COL_EPI_5p_N1__CTGTTTAAGTACACCT-1	10.4569	6.78744
001-071_T0_COL_EPI_5p_N1__TGACTTTAGCAGATCG-1	9.51477	6.17788
001-071_T0_COL_EPI_5p_N1__CAGATCAGTACAGACG-1	11.1462	7.12307
001-071_T0_COL_EPI_5p_N1__GATGAAATCAAAGTAG-1	9.17057	4.75492
001-071_T0_COL_EPI_5p_N1__ATGAGGGCATAACCTG-1	9.34858	5.99932
001-071_T0_COL_EPI_5p_N1__GACGTTATCTTGTCAT-1	11.0744	6.6291
001-071_T0_COL_EPI_5p_N1__GATCGCGAGTGCTGCC-1	9.34751	6.08995
001-071_T0_COL_EPI_5p_N1__CGGCTAGAGAGCTTCT-1	9.47193	5.67613
001-071_T0_COL_EPI_5p_N1__ACGCAGCTCAACACTG-1	9.24842	6.04503
001-071_T0_COL_EPI_5p_N1__GCTGCGACAGTCTTCC-1	9.29541	4.39234
001-071_T0_COL_EPI_5p_N1__TCTCATAAGTACGCGA-1	9.72565	5.55973
001-071_T0_COL_EPI_5p_N1__ATAACGCCAGTACACT-1	9.28137	6.00658
001-071_T0_COL_EPI_5p_N1__TCAACGAAGGACGAAA-1	9.69082	2.95273
001-071_T0_COL_EPI_5p_N1__ATTGGACCAGCCTGTG-1	12.2486	5.68176
001-071_T0_COL_EPI_5p_N1__ATGAGGGTCTTGCATT-1	9.2786	5.40717
001-071_T0_COL_EPI_5p_N1__GGAACTTAGCTATGCT-1	11.3121	7.22279
001-071_T0_COL_EPI_5p_N1__CGCGTTTGTGGTTTCA-1	9.33624	5.29114
001-071_T0_COL_EPI_5p_N1__AAGTCTGCAAAGGCGT-1	9.07447	5.85966
001-071_T0_COL_EPI_5p_N1__CGATCGGCACCGATAT-1	10.3622	7.21892
001-071_T0_COL_EPI_5p_N1__TGGACGCGTAATCGTC-1	11.2589	6.24242
001-071_T0_COL_EPI_5p_N1__GCAAACTAGCTAGTTC-1	9.55236	6.05293
001-071_T0_COL_EPI_5p_N1__CTCGGGAGTAAGAGAG-1	9.21705	6.04875
001-071_T0_COL_EPI_5p_N1__CCACTACAGTTAACGA-1	9.54669	6.29025
001-071_T0_COL_EPI_5p_N1__CGTGAGCGTACCATCA-1	9.00743	5.95248
001-071_T0_COL_EPI_5p_N1__TCTGAGAAGAGCCCAA-1	8.81508	3.47194
001-071_T0_COL_EPI_5p_N1__TCTCTAATCATACGGT-1	8.95504	5.77939
001-071_T0_COL_EPI_5p_N1__TATGCCCCATGCCCGA-1	9.28395	3.16118
001-071_T0_COL_EPI_5p_N1__GCGCCAATCTTGAGAC-1	9.62505	6.25397
001-071_T0_COL_EPI_5p_N1__CTCTGGTGTTTCCACC-1	9.17806	5.78343
001-071_T0_COL_EPI_5p_N1__GATTCAGAGACTAGGC-1	8.69686	5.29281
001-071_T0_COL_EPI_5p_N1__CTCGGAGTCACTCCTG-1	9.11274	4.88162
001-071_T0_COL_EPI_5p_N1__CGCGGTATCCGAATGT-1	10.5995	6.55296
001-071_T0_COL_EPI_5p_N1__CTACCCATCCTAGAAC-1	8.72367	5.20646
001-071_T0_COL_EPI_5p_N1__CGTTAGAAGGAGCGAG-1	9.37087	5.60217
001-071_T0_COL_EPI_5p_N1__CAAGATCTCTCGATGA-1	9.08083	5.65238
001-071_T0_COL_EPI_5p_N1__GCTCCTATCTGGTATG-1	9.95833	6.51972
001-071_T0_COL_EPI_5p_N1__TGGACGCCATGTTGAC-1	10.768	6.71462
001-071_T0_COL_EPI_5p_N1__CCACTACAGAAACCAT-1	11.1884	6.08655
001-071_T0_COL_EPI_5p_N1__GCTGCTTGTCATATCG-1	11.2307	6.9792
001-071_T0_COL_EPI_5p_N1__TGACGGCGTAGGGACT-1	9.45377	6.50836
001-071_T0_COL_EPI_5p_N1__AACGTTGCACGCCAGT-1	9.07181	6.11785
001-071_T0_COL_EPI_5p_N1__ACGCAGCCAGCTCGCA-1	9.33269	6.27311
001-071_T0_COL_EPI_5p_N1__GGTGAAGCACCTCGTT-1	10.0112	5.696
001-071_T0_COL_EPI_5p_N1__AAGGCAGTCTTGAGGT-1	9.02166	5.61397
001-071_T0_COL_EPI_5p_N1__GCATGTATCGTATCAG-1	10.0425	6.01772
001-071_T0_COL_EPI_5p_N1__TTTGTCAAGTACATGA-1	10.0462	6.56583
001-071_T0_COL_EPI_5p_N1__ACTGAACCATGTCTCC-1	11.0179	7.1252
001-071_T0_COL_EPI_5p_N1__GCATACAAGTTATCGC-1	10.2945	5.67977
001-071_T0_COL_EPI_5p_N1__CAGTAACTCGACAGCC-1	8.68573	4.4925
001-071_T0_COL_EPI_5p_N1__AACTGGTCACTAAGTC-1	8.83969	5.66207
001-071_T0_COL_EPI_5p_N1__TGGCCAGCAACTGCTA-1	8.91938	5.97626
001-071_T0_COL_EPI_5p_N1__TGAGAGGGTACAGCAG-1	9.56477	5.35684
001-071_T0_COL_EPI_5p_N1__CCCAATCCATCCTTGC-1	9.14385	4.28334
001-071_T0_COL_EPI_5p_N1__GTGCAGCCACCACGTG-1	9.27659	4.95733
001-071_T0_COL_EPI_5p_N1__CTGTTTACAACTTGAC-1	9.52562	6.3451
001-071_T0_COL_EPI_5p_N1__CCTAAAGTCCTCCTAG-1	10.1599	6.55087
001-071_T0_COL_EPI_5p_N1__GATGAAAGTCTAGCGC-1	9.66141	6.30867
001-071_T0_COL_EPI_5p_N1__GCCTCTAGTGAAATCA-1	10.1547	6.76521
001-071_T0_COL_EPI_5p_N1__CCACCTATCAAGGTAA-1	9.01382	5.50323
001-071_T0_COL_EPI_5p_N1__TATCAGGTCCAAGCCG-1	11.4158	7.19754
001-071_T0_COL_EPI_5p_N1__CGCTGGAGTGTGGTTT-1	9.40047	6.30263
001-071_T0_COL_EPI_5p_N1__TCACGAAAGTGAACAT-1	11.2432	6.98387
001-071_T0_COL_EPI_5p_N1__CTTTGCGTCAGGTTCA-1	9.06844	6.00157
001-071_T0_COL_EPI_5p_N1__CCCTCCTTCAGCGATT-1	9.50118	4.15692
001-071_T0_COL_EPI_5p_N1__TGAGCATTCCACGTTC-1	8.36081	4.00789
001-071_T0_COL_EPI_5p_N1__TGAGCATAGGAATCGC-1	9.35984	2.63568
001-071_T0_COL_EPI_5p_N1__TGTTCCGAGAGAGCTC-1	10.2581	4.61398
001-071_T0_COL_EPI_5p_N1__CCGGTAGCACTCTGTC-1	10.2636	6.15494
001-071_T0_COL_EPI_5p_N1__GGCTCGAGTGATAAAC-1	9.59327	4.27201
001-071_T0_COL_EPI_5p_N1__GCATGCGTCAGCTGGC-1	9.69861	5.39033
001-071_T0_COL_EPI_5p_N1__GTCGTAACAAACGTGG-1	8.8041	3.81464
001-071_T0_COL_EPI_5p_N1__ATGTGTGAGTGGCACA-1	9.90325	5.06649
001-071_T0_COL_EPI_5p_N1__TAAGCGTTCATAGCAC-1	10.257	7.03019
001-071_T0_COL_EPI_5p_N1__GCCTCTAGTACCAGTT-1	11.3044	7.26511
001-071_T0_COL_EPI_5p_N1__GTTTCTACACCGGAAA-1	11.4408	7.24343
001-071_T0_COL_EPI_5p_N1__ACGATACCAGTTCATG-1	9.23683	3.03364
001-071_T0_COL_EPI_5p_N1__TCATTACCAATTCCTT-1	10.5029	6.72686
001-071_T0_COL_EPI_5p_N1__AGGTCATTCAGATAAG-1	10.6745	6.03715
001-071_T0_COL_EPI_5p_N1__CATTATCAGTTAACGA-1	10.1421	6.58721
001-071_T0_COL_EPI_5p_N1__GGCTCGAAGAGGTACC-1	9.26118	4.68282
001-071_T0_COL_EPI_5p_N1__GACTAACGTCCGCTGA-1	10.8903	7.27895
001-071_T0_COL_EPI_5p_N1__AACTTTCAGTGGGCTA-1	10.2125	6.58885
001-071_T0_COL_EPI_5p_N1__CACAGTATCATCGGAT-1	10.3642	7.14594
001-071_T0_COL_EPI_5p_N1__CGACTTCTCTGTGCAA-1	9.10287	6.03483
001-071_T0_COL_EPI_5p_N1__GCCAAATAGGTTCCTA-1	9.04431	6.16654
001-071_T0_COL_EPI_5p_N1__TTCTCCTCAGGAATGC-1	9.22431	5.10443
001-071_T0_COL_EPI_5p_N1__TGGTTCCTCAAGGCTT-1	10.0883	6.92824
001-071_T0_COL_EPI_5p_N1__CGCTATCAGAGCCTAG-1	9.37493	4.49306
001-071_T0_COL_EPI_5p_N1__TCTGAGATCTTGACGA-1	9.17623	6.16983
001-071_T0_COL_EPI_5p_N1__CTAAGACAGTACGTTC-1	9.65564	5.8574
001-071_T0_COL_EPI_5p_N1__GGGTCTGCACGAAAGC-1	9.30706	6.11937
001-071_T0_COL_EPI_5p_N1__CTGTGCTGTCTCCATC-1	8.80021	4.30889
001-071_T0_COL_EPI_5p_N1__ATCTACTCACACCGAC-1	9.7949	6.23439
001-071_T0_COL_EPI_5p_N1__CCAGCGACAGCCACCA-1	9.04363	4.51453
001-071_T0_COL_EPI_5p_N1__GTCATTTTCAGAGACG-1	10.1183	6.82645
001-071_T0_COL_EPI_5p_N1__CGAGCACCATCGACGC-1	9.62882	6.4985
001-071_T0_COL_EPI_5p_N1__GTCAAGTAGGCATGTG-1	9.42412	6.55621
001-071_T0_COL_EPI_5p_N1__TACGGATGTTCGAATC-1	9.75617	6.39043
001-071_T0_COL_EPI_5p_N1__TGTGGTAAGGGATGGG-1	8.62424	5.51079
001-071_T0_COL_EPI_5p_N1__CAGTAACGTTAGGGTG-1	9.07937	5.56897
001-071_T0_COL_EPI_5p_N1__GGATGTTCACCGTTGG-1	8.98668	5.71026
001-071_T0_COL_EPI_5p_N1__GCGCAACGTAGTACCT-1	9.2323	5.64203
001-071_T0_COL_EPI_5p_N1__CATGGCGGTCAGATAA-1	10.005	6.65706
001-071_T0_COL_EPI_5p_N1__CAGCATAGTTCGCTAA-1	9.07385	5.21607
001-071_T0_COL_EPI_5p_N1__GCACTCTCAATTCCTT-1	9.19552	5.03658
001-071_T0_COL_EPI_5p_N1__CCACCTAAGCTCTCGG-1	10.6705	5.42307
001-071_T0_COL_EPI_5p_N1__CAAGGCCGTCCGCTGA-1	9.48893	3.40264
001-071_T0_COL_EPI_5p_N1__GCAGCCAAGCACGCCT-1	11.0445	7.31688
001-071_T0_COL_EPI_5p_N1__AGCTCCTGTCGCTTTC-1	11.5626	7.03783
001-071_T0_COL_EPI_5p_N1__CACACAATCAACACAC-1	10.0301	6.63903
001-071_T0_COL_EPI_5p_N1__CAGCTGGGTGACCAAG-1	9.63066	3.04813
001-071_T0_COL_EPI_5p_N1__CATGACATCGTGGTCG-1	9.96191	6.50132
001-071_T0_COL_EPI_5p_N1__GGCGTGTAGAAGCCCA-1	8.62426	4.56356
001-071_T0_COL_EPI_5p_N1__GCGCAACCAGCCTTGG-1	9.15239	4.28327
001-071_T0_COL_EPI_5p_N1__AAAGCAAGTCAGTGGA-1	9.27583	5.95523
001-071_T0_COL_EPI_5p_N1__GTTAAGCCAAGTTAAG-1	10.7809	7.0227
001-071_T0_COL_EPI_5p_N1__TACTTACTCCACGTTC-1	9.21159	4.82188
001-071_T0_COL_EPI_5p_N1__CGGACTGCAAGACACG-1	9.896	5.88967
001-071_T0_COL_EPI_5p_N1__AGCGTCGAGGTGCAAC-1	11.1182	7.09999
001-071_T0_COL_EPI_5p_N1__TCACGAACATCCTTGC-1	8.9482	5.35691
001-071_T0_COL_EPI_5p_N1__TTGACTTAGAGTACCG-1	8.64274	5.46034
001-071_T0_COL_EPI_5p_N1__GTAACGTCACAGACTT-1	9.49213	6.02016
001-071_T0_COL_EPI_5p_N1__ACATACGCAAGTTCTG-1	10.6183	6.79856
001-071_T0_COL_EPI_5p_N1__TGGGAAGCAAACCTAC-1	8.84091	3.91875
001-071_T0_COL_EPI_5p_N1__CTCATTAAGCGGATCA-1	9.82727	5.96407
001-071_T0_COL_EPI_5p_N1__CGGACACAGCAGCCTC-1	11.4888	7.00001
001-071_T0_COL_EPI_5p_N1__CTCGTCATCTATCGCC-1	11.4952	6.99652
001-071_T0_COL_EPI_5p_N1__CGTCCATTCGGATGGA-1	8.79768	5.81114
001-071_T0_COL_EPI_5p_N1__CCAGCGAAGTATCTCG-1	9.16215	3.7717
001-071_T0_COL_EPI_5p_N1__CGTCTACGTGACTACT-1	9.44921	6.36945
001-071_T0_COL_EPI_5p_N1__CGCCAAGCACACCGCA-1	10.1109	7.0097
001-071_T0_COL_EPI_5p_N1__CGATTGACAGGTCTCG-1	9.00643	5.53548
001-071_T0_COL_EPI_5p_N1__ATTATCCCACAGGAGT-1	8.81417	5.53565
001-071_T0_COL_EPI_5p_N1__ACCTTTAGTTCGTTGA-1	9.5478	6.21361
001-071_T0_COL_EPI_5p_N1__GAAGCAGCACATGGGA-1	10.0288	6.62195
001-071_T0_COL_EPI_5p_N1__CGGACACCACGCTTTC-1	9.64827	6.30863
001-071_T0_COL_EPI_5p_N1__AGAGCGACACCCATGG-1	10.2146	6.43201
001-071_T0_COL_EPI_5p_N1__TTCCCAGCAATCTACG-1	9.34329	6.04805
001-071_T0_COL_EPI_5p_N1__CGTAGCGTCTTAGCCC-1	9.08296	5.96416
001-071_T0_COL_EPI_5p_N1__CACACTCCAAATCCGT-1	9.2912	3.0777
001-071_T0_COL_EPI_5p_N1__GCTTGAATCACTTACT-1	9.77737	5.64301
001-071_T0_COL_EPI_5p_N1__ACGAGGAGTTACTGAC-1	9.50895	3.47034
001-071_T0_COL_EPI_5p_N1__CATCCACAGCCCTAAT-1	8.80113	5.00958
001-071_T0_COL_EPI_5p_N1__GACGGCTGTGCCTGTG-1	9.13101	5.68552
001-071_T0_COL_EPI_5p_N1__TTTGTCACAAGCGTAG-1	11.1419	7.25477
001-071_T0_COL_EPI_5p_N1__GAATGAAAGGTGCAAC-1	11.7969	5.71658
001-071_T0_COL_EPI_5p_N1__ATCTGCCTCCTCAACC-1	9.3183	5.19664
001-071_T0_COL_EPI_5p_N1__TTCTTAGTCGCATGGC-1	8.83841	3.95016
001-071_T0_COL_EPI_5p_N1__AGCATACAGAGGTACC-1	9.74991	2.83683
001-071_T0_COL_EPI_5p_N1__GCGACCATCTAACGGT-1	11.3509	7.50119
001-071_T0_COL_EPI_5p_N1__CGAGCCATCTCTAAGG-1	9.16516	6.25542
001-071_T0_COL_EPI_5p_N1__GTTACAGTCTTTAGGG-1	9.30846	5.64809
001-071_T0_COL_EPI_5p_N1__TTCTCAAAGTGCCAGA-1	9.29261	4.76716
001-071_T0_COL_EPI_5p_N1__CTCAGAAGTGCGATAG-1	10.4927	7.08963
001-071_T0_COL_EPI_5p_N1__ACGGAGACATGCGCAC-1	9.91759	6.74079
001-071_T0_COL_EPI_5p_N1__TTGGAACAGGTAAACT-1	10.5141	2.42713
001-071_T0_COL_EPI_5p_N1__AGACGTTAGGTAAACT-1	9.43312	6.10304
001-071_T0_COL_EPI_5p_N1__GTTCTCGGTCGATTGT-1	9.94807	6.89816
001-071_T0_COL_EPI_5p_N1__GCACATATCCTGTAGA-1	9.08799	5.7964
001-071_T0_COL_EPI_5p_N1__GTGTTAGAGGATGGTC-1	8.85441	5.80939
001-071_T0_COL_EPI_5p_N1__ACGAGGATCGTATCAG-1	9.10766	5.64241
001-071_T0_COL_EPI_5p_N1__TTGTAGGGTTGGTTTG-1	9.28546	6.43442
001-071_T0_COL_EPI_5p_N1__TTCTACACAGCGAACA-1	9.58394	6.16216
001-071_T0_COL_EPI_5p_N1__CACAGGCGTATCACCA-1	9.13666	5.45056
001-071_T0_COL_EPI_5p_N1__GCTTGAACACGGTAGA-1	8.66566	4.72472
001-071_T0_COL_EPI_5p_N1__ACGGGCTTCGCGATCG-1	11.4146	7.26606
001-071_T0_COL_EPI_5p_N1__CGTAGCGGTCGTCTTC-1	9.86783	6.50132
001-071_T0_COL_EPI_5p_N1__AGGGTGAGTTAAGGGC-1	9.51418	6.40589
001-071_T0_COL_EPI_5p_N1__CTCTACGTCTGGAGCC-1	8.71257	4.04995
001-071_T0_COL_EPI_5p_N1__CTCACACCACCAGCAC-1	9.71501	5.72982
001-071_T0_COL_EPI_5p_N1__TTGAACGCATATACGC-1	11.002	6.62145
001-071_T0_COL_EPI_5p_N1__AAGGTTCAGACAAAGG-1	9.37123	6.22805
001-071_T0_COL_EPI_5p_N1__TAGTGGTTCGCATGAT-1	9.30743	4.48623
001-071_T0_COL_EPI_5p_N1__CCTTCCCTCTGATTCT-1	9.01901	4.94393
001-071_T0_COL_EPI_5p_N1__AGAGTGGAGGAGCGAG-1	9.49062	5.21423
001-071_T0_COL_EPI_5p_N1__CGGACGTCACCACGTG-1	9.57331	4.72184
001-071_T0_COL_EPI_5p_N1__CACCAGGGTGTTAAGA-1	8.52958	4.06044
001-071_T0_COL_EPI_5p_N1__ATTCTACTCTGCTGCT-1	9.53363	6.59821
001-071_T0_COL_EPI_5p_N1__GTGCATATCACGGTTA-1	9.38641	3.04769
001-071_T0_COL_EPI_5p_N1__CAGCAGCAGGCAAAGA-1	9.63594	6.66001
001-071_T0_COL_EPI_5p_N1__GTAACTGTCCTCATTA-1	8.70664	4.65707
001-071_T0_COL_EPI_5p_N1__AGTGAGGTCCTATGTT-1	9.97808	6.63569
001-071_T0_COL_EPI_5p_N1__TAAGAGAGTTTGTGTG-1	11.5321	6.66072
001-071_T0_COL_EPI_5p_N1__CCTCTGATCAGCGATT-1	11.0419	7.05199
001-071_T0_COL_EPI_5p_N1__AAGGAGCTCCATGCTC-1	9.32341	5.15974
001-071_T0_COL_EPI_5p_N1__ACTGATGTCGCTTAGA-1	10.012	6.87606
001-071_T0_COL_EPI_5p_N1__AACCATGAGTGTGAAT-1	9.22192	5.701
001-071_T0_COL_EPI_5p_N1__TATTACCGTTATCCGA-1	9.13847	6.33834
001-071_T0_COL_EPI_5p_N1__GTCTCGTTCCGTAGTA-1	9.355	6.44658
001-071_T0_COL_EPI_5p_N1__AAGGTTCAGTAGTGCG-1	9.23531	6.49343
001-071_T0_COL_EPI_5p_N1__ACGATACAGTGGGTTG-1	10.1939	3.8427
001-071_T0_COL_EPI_5p_N1__CCGTGGACACATGGGA-1	10.9899	6.31824
001-071_T0_COL_EPI_5p_N1__TTTGTCATCTCCAGGG-1	10.8651	7.21713
001-071_T0_COL_EPI_5p_N1__AAGTCTGAGGAACTGC-1	8.92522	4.40925
001-071_T0_COL_EPI_5p_N1__ATTTCTGAGGCATGGT-1	8.74681	4.8449
001-071_T0_COL_EPI_5p_N1__AGATCTGAGGTCGGAT-1	10.9234	5.71768
001-071_T0_COL_EPI_5p_N1__GGCGTGTTCTGCTGCT-1	9.24958	4.12928
001-071_T0_COL_EPI_5p_N1__CAGCATAAGGATCGCA-1	11.575	7.14708
001-071_T0_COL_EPI_5p_N1__CAAGTTGGTAGCTAAA-1	9.35888	4.12792
001-071_T0_COL_EPI_5p_N1__TTGCGTCTCCATGCTC-1	8.68267	5.38393
001-071_T0_COL_EPI_5p_N1__CTTGGCTCACACGCTG-1	9.91886	6.52402
001-071_T0_COL_EPI_5p_N1__GTGAAGGAGTAGGTGC-1	11.3373	7.07984
001-071_T0_COL_EPI_5p_N1__ATTATCCGTGATGTCT-1	9.34042	3.12173
001-071_T0_COL_EPI_5p_N1__ATGCGATTCTCGTTTA-1	9.19539	5.41885
001-071_T0_COL_EPI_5p_N1__GACGCGTGTTGTCTTT-1	8.78865	4.77184
001-071_T0_COL_EPI_5p_N1__GACAGAGTCCAAAGTC-1	8.85667	3.87855
001-071_T0_COL_EPI_5p_N1__CCATTCGAGTTGTAGA-1	9.32222	6.23675
001-071_T0_COL_EPI_5p_N1__AGTGTCACACACCGAC-1	8.80685	5.44414
001-071_T0_COL_EPI_5p_N1__ACCTTTAGTTGGTTTG-1	9.4667	4.30311
001-071_T0_COL_EPI_5p_N1__ACCGTAACAAAGGCGT-1	9.23377	6.06405
001-071_T0_COL_EPI_5p_N1__CAACTAGGTAGAGGAA-1	10.2187	6.63667
001-071_T0_COL_EPI_5p_N1__TACAGTGCAAGCCGCT-1	9.49343	5.94772
001-071_T0_COL_EPI_5p_N1__AGATTGCCAATCAGAA-1	8.4107	4.36034
001-071_T0_COL_EPI_5p_N1__CCTATTACAGCCTGTG-1	11.5786	6.56094
001-071_T0_COL_EPI_5p_N1__CCTTCCCAGTGTGAAT-1	8.69961	4.99743
001-071_T0_COL_EPI_5p_N1__TAAGAGAAGTGCCAGA-1	9.45344	3.55069
001-071_T0_COL_EPI_5p_N1__TTGGAACAGACCTAGG-1	10.2701	6.88234
001-071_T0_COL_EPI_5p_N1__CTTTGCGGTGTATGGG-1	9.28539	6.4265
001-071_T0_COL_EPI_5p_N1__CGGTTAAAGTCGAGTG-1	9.40848	6.11773
001-071_T0_COL_EPI_5p_N1__CCGGTAGGTTCAGGCC-1	9.21922	5.98437
001-071_T0_COL_EPI_5p_N1__TGCTACCCAGGGATTG-1	9.84517	5.57755
001-071_T0_COL_EPI_5p_N1__ATTCTACGTTGGTAAA-1	8.42765	4.89592
001-071_T0_COL_EPI_5p_N1__AAAGCAAGTATTAGCC-1	9.23023	3.88061
001-071_T0_COL_EPI_5p_N1__CATTATCGTAGGACAC-1	9.0213	5.71002
001-071_T0_COL_EPI_5p_N1__TGCTACCAGTGACTCT-1	9.0604	6.10552
001-071_T0_COL_EPI_5p_N1__ACGCCGAGTAAAGTCA-1	9.31434	6.05108
001-071_T0_COL_EPI_5p_N1__CGCCAAGGTTACGACT-1	9.83097	5.14862
001-071_T0_COL_EPI_5p_N1__GAATGAAAGCGAGAAA-1	9.66485	6.29352
001-071_T0_COL_EPI_5p_N1__TGACTAGCAACTGCGC-1	11.1782	6.69559
001-071_T0_COL_EPI_5p_N1__AGCGGTCTCCGCGTTT-1	11.2026	6.7739
001-071_T0_COL_EPI_5p_N1__CGCTTCATCAGAGCTT-1	9.61446	5.70929
001-071_T0_COL_EPI_5p_N1__CCTTACGAGAGTCTGG-1	9.12455	6.27788
001-071_T0_COL_EPI_5p_N1__TACGGATCATCCCATC-1	9.05362	5.88346
001-071_T0_COL_EPI_5p_N1__GTCACAAAGGACATTA-1	10.8076	7.36686
001-071_T0_COL_EPI_5p_N1__ACTGCTCCAGATCTGT-1	10.1561	1.66345
001-071_T0_COL_EPI_5p_N1__CACATAGTCGGTGTTA-1	9.27266	6.25056
001-071_T0_COL_EPI_5p_N1__TGAGCATGTCGGATCC-1	9.31629	6.20113
001-071_T0_COL_EPI_5p_N1__CTGAAACTCACCGTAA-1	11.2778	7.3696
001-071_T0_COL_EPI_5p_N1__AGCGTCGCACTAAGTC-1	10.1055	6.23374
001-071_T0_COL_EPI_5p_N1__GTCGTAATCCAGGGCT-1	10.0527	6.95316
001-071_T0_COL_EPI_5p_N1__CTGAAACGTAGGCATG-1	11.5573	6.84569
001-071_T0_COL_EPI_5p_N1__CAAGAAAAGGTAAACT-1	9.85451	6.77292
001-071_T0_COL_EPI_5p_N1__AGATCTGCAGATTGCT-1	8.70354	5.68011
001-071_T0_COL_EPI_5p_N1__CAGCGACTCGTCTGCT-1	9.50234	3.42268
001-071_T0_COL_EPI_5p_N1__CGGTTAACACCAGTTA-1	9.28314	5.35034
001-071_T0_COL_EPI_5p_N1__CACACCTGTTAGATGA-1	9.23534	6.36594
001-071_T0_COL_EPI_5p_N1__CGTCACTCAACTTGAC-1	10.5666	5.90648
001-071_T0_COL_EPI_5p_N1__CTTTGCGTCTGGCGAC-1	8.96949	4.94907
001-071_T0_COL_EPI_5p_N1__ACGAGGATCACATACG-1	9.12185	4.86004
001-071_T0_COL_EPI_5p_N1__GGTATTGTCACAACGT-1	11.3747	6.61436
001-071_T0_COL_EPI_5p_N1__ATGCGATTCAGAGCTT-1	9.33943	5.95764
001-071_T0_COL_EPI_5p_N1__TTGAACGGTGACGGTA-1	10.9117	7.19935
001-071_T0_COL_EPI_5p_N1__GACACGCAGGACAGAA-1	9.81269	6.73863
001-071_T0_COL_EPI_5p_N1__GTGGGTCTCAACGCTA-1	8.98405	4.2245
001-071_T0_COL_EPI_5p_N1__GCTGCGAAGCTGAAAT-1	9.63663	6.39634
001-071_T0_COL_EPI_5p_N1__AGGGAGTTCGGCTACG-1	9.35314	6.19787
001-071_T0_COL_EPI_5p_N1__CGATGTAGTCAACTGT-1	9.71158	3.64811
001-071_T0_COL_EPI_5p_N1__AGCGGTCCACCAGGTC-1	10.022	5.99869
001-071_T0_COL_EPI_5p_N1__ACGCCAGTCCTGCTTG-1	11.6308	7.2176
001-071_T0_COL_EPI_5p_N1__TACGGGCGTGCAACGA-1	10.2432	6.7064
001-071_T0_COL_EPI_5p_N1__TCTATTGTCCACTCCA-1	9.80405	6.5029
001-071_T0_COL_EPI_5p_N1__CAGTAACGTATCGCAT-1	8.7354	5.48593
001-071_T0_COL_EPI_5p_N1__GATCGCGTCTTGTCAT-1	11.1211	7.08326
001-071_T0_COL_EPI_5p_N1__AGAGTGGTCTCCGGTT-1	11.1798	6.79461
001-071_T0_COL_EPI_5p_N1__GACGGCTTCTGATTCT-1	9.76197	5.5869
001-071_T0_COL_EPI_5p_N1__AGCGTATGTGCACCAC-1	10.9333	7.0771
001-071_T0_COL_EPI_5p_N1__GATCAGTAGGTGTTAA-1	11.2493	6.69453
001-071_T0_COL_EPI_5p_N1__GACGGCTGTTCTCATT-1	9.7183	6.34101
001-071_T0_COL_EPI_5p_N1__GTTCTCGGTGTTAAGA-1	10.4963	6.01631
001-071_T0_COL_EPI_5p_N1__ACTTACTTCAATCACG-1	11.2057	7.15544
001-071_T0_COL_EPI_5p_N1__ACGAGCCTCTTGACGA-1	9.05907	6.23067
001-071_T0_COL_EPI_5p_N1__CGTAGGCGTGTTTGGT-1	8.92636	5.06789
001-071_T0_COL_EPI_5p_N1__AGAATAGAGCGATATA-1	8.81625	4.74965
001-071_T0_COL_EPI_5p_N1__ACGTCAAAGCGTCTAT-1	9.62621	4.22656
001-071_T0_COL_EPI_5p_N1__AATCCAGGTCTCAACA-1	9.05963	6.01824
001-071_T0_COL_EPI_5p_N1__TCCCGATGTTCGCTAA-1	8.74802	6.00216
001-071_T0_COL_EPI_5p_N1__GGTGCGTAGTCACGCC-1	9.94389	6.36238
001-071_T0_COL_EPI_5p_N1__TGACGGCGTAGCGTAG-1	9.77867	6.58235
001-071_T0_COL_EPI_5p_N1__GTGGGTCGTAGCGTAG-1	9.18925	4.56801
001-071_T0_COL_EPI_5p_N1__CCTACACGTTAAAGTG-1	10.5982	6.46758
001-071_T0_COL_EPI_5p_N1__CGACTTCAGAAGGACA-1	9.97	6.82267
001-071_T0_COL_EPI_5p_N1__TGCCCTAGTATTACCG-1	9.74141	4.36265
001-071_T0_COL_EPI_5p_N1__GATCGTAGTCTCGTTC-1	10.068	5.94641
001-071_T0_COL_EPI_5p_N1__ACTGCTCTCTCCGGTT-1	9.04349	5.32925
001-071_T0_COL_EPI_5p_N1__CTAATGGTCATAAAGG-1	10.9355	2.43771
001-071_T0_COL_EPI_5p_N1__CCTTACGCAGTACACT-1	10.0638	6.82765
001-071_T0_COL_EPI_5p_N1__GGGAGATTCCACGACG-1	9.67141	2.66842
001-071_T0_COL_EPI_5p_N1__TTGGAACAGCGCCTTG-1	8.93636	6.13849
001-071_T0_COL_EPI_5p_N1__AGTCTTTGTATTAGCC-1	9.09307	3.80199
001-071_T0_COL_EPI_5p_N1__GGGATGAAGCTGTCTA-1	10.2425	4.91737
001-071_T0_COL_EPI_5p_N1__CCAGCGATCAACACTG-1	8.97719	6.25171
001-071_T0_COL_EPI_5p_N1__GCTGCGACAGTTCCCT-1	11.403	7.0843
001-071_T0_COL_EPI_5p_N1__GACGTTAGTCCTCTTG-1	8.60121	4.61485
001-071_T0_COL_EPI_5p_N1__TGACTTTAGGCCATAG-1	11.416	6.50219
001-071_T0_COL_EPI_5p_N1__AGCTCCTAGCCAGTTT-1	9.68658	5.71834
001-071_T0_COL_EPI_5p_N1__ATCATCTAGCCAGAAC-1	10.4104	6.94043
001-071_T0_COL_EPI_5p_N1__CATGCCTCAGGAACGT-1	9.91089	5.85608
001-071_T0_COL_EPI_5p_N1__ACGCCAGTCAGGTTCA-1	9.1368	4.50205
001-071_T0_COL_EPI_5p_N1__CTCGGGACAAGCCATT-1	9.01964	6.3415
001-071_T0_COL_EPI_5p_N1__GTGCTTCGTCTAAAGA-1	9.32765	4.58545
001-071_T0_COL_EPI_5p_N1__CTCTAATCAGATGAGC-1	9.91815	6.6819
001-071_T0_COL_EPI_5p_N1__CTAGCCTGTCTTTCAT-1	9.09986	5.95031
001-071_T0_COL_EPI_5p_N1__CACTCCATCGCCAGCA-1	8.8744	3.78527
001-071_T0_COL_EPI_5p_N1__CCTTTCTAGCGTCTAT-1	9.04538	6.21187
001-071_T0_COL_EPI_5p_N1__TCAATCTAGTAACCCT-1	10.7651	6.67268
001-071_T0_COL_EPI_5p_N1__AAATGCCAGACGCTTT-1	8.73805	4.01783
001-071_T0_COL_EPI_5p_N1__GCCAAATGTTCGGGCT-1	11.6934	6.51926
001-071_T0_COL_EPI_5p_N1__ATGCGATGTGATAAGT-1	10.6548	7.09764
001-071_T0_COL_EPI_5p_N1__GACGGCTGTACCGAGA-1	11.2188	7.02989
001-071_T0_COL_EPI_5p_N1__CAACCTCAGGGCATGT-1	9.53946	6.29962
001-071_T0_COL_EPI_5p_N1__GCAAACTAGCGTAGTG-1	9.8794	5.15979
001-071_T0_COL_EPI_5p_N1__ACGGAGACATTTGCTT-1	11.0961	7.04067
001-071_T0_COL_EPI_5p_N1__GGGTCTGTCGTCGTTC-1	9.39474	6.26643
001-071_T0_COL_EPI_5p_N1__TCTTCGGCACGGTAGA-1	11.2264	6.98171
001-071_T0_COL_EPI_5p_N1__CACAGGCAGATGGCGT-1	9.54265	4.00867
001-071_T0_COL_EPI_5p_N1__TGAGGGAGTTTGTTGG-1	9.38183	6.05933
001-071_T0_COL_EPI_5p_N1__TGCCCATTCACGGTTA-1	9.48139	5.25763
001-071_T0_COL_EPI_5p_N1__TACACGAAGTGGGATC-1	9.32148	4.20618
001-071_T0_COL_EPI_5p_N1__GTAACGTCAGTATGCT-1	9.41221	6.51031
001-071_T0_COL_EPI_5p_N1__GGCTCGATCGTTACGA-1	9.02622	5.02282
001-071_T0_COL_EPI_5p_N1__GGGACCTGTAAAGTCA-1	9.25864	6.34937
001-071_T0_COL_EPI_5p_N1__ACTTTCAGTAGCTTGT-1	11.3853	6.95579
001-071_T0_COL_EPI_5p_N1__GGTATTGTCCACGTGG-1	9.11386	4.90499
001-071_T0_COL_EPI_5p_N1__CGCGTTTAGCTGGAAC-1	8.93342	5.79911
001-071_T0_COL_EPI_5p_N1__TCGGGACCAAGCGAGT-1	9.41695	6.09505
001-071_T0_COL_EPI_5p_N1__CTCACACTCCAGTAGT-1	9.13738	5.75838
001-071_T0_COL_EPI_5p_N1__AGGGATGGTTAAGGGC-1	11.3374	6.92052
001-071_T0_COL_EPI_5p_N1__CGCTTCATCTCGATGA-1	8.61766	5.71852
001-071_T0_COL_EPI_5p_N1__AGAGTGGTCCAAGCCG-1	11.3402	7.3399
001-071_T0_COL_EPI_5p_N1__GTAGGCCTCTGGTGTA-1	9.84134	6.65313
001-071_T0_COL_EPI_5p_N1__CCTTTCTTCCGTAGGC-1	9.37215	5.30194
001-071_T0_COL_EPI_5p_N1__GCGCCAAGTTAAGATG-1	11.2298	7.03942
001-071_T0_COL_EPI_5p_N1__GCGCAGTTCGTTTATC-1	11.6867	7.04997
001-071_T0_COL_EPI_5p_N1__ACCTTTACACCGTTGG-1	11.9178	6.67503
001-071_T0_COL_EPI_5p_N1__CCTAAAGAGTCGATAA-1	9.69446	6.54849
001-071_T0_COL_EPI_5p_N1__TGCGTGGAGTCAAGCG-1	9.17746	6.21461
001-071_T0_COL_EPI_5p_N1__ACTTGTTAGTTGAGAT-1	9.29769	4.48989
001-071_T0_COL_EPI_5p_N1__CATCGGGTCAGTCCCT-1	11.6347	7.06228
001-071_T0_COL_EPI_5p_N1__CTCGGAGGTTCAGCGC-1	9.19619	6.38819
001-071_T0_COL_EPI_5p_N1__TGAGAGGTCGGACAAG-1	10.3664	6.49823
001-071_T0_COL_EPI_5p_N1__ACACCCTAGCGCTTAT-1	9.40251	3.29794
001-071_T0_COL_EPI_5p_N1__CAGAATCGTAAACACA-1	9.24866	5.2313
001-071_T0_COL_EPI_5p_N1__TAAACCGGTCAGAATA-1	9.29443	6.22809
001-071_T0_COL_EPI_5p_N1__ACACCAACAGAGTGTG-1	9.51286	4.39583
001-071_T0_COL_EPI_5p_N1__CATGGCGCAATCTACG-1	10.8475	7.09561
001-071_T0_COL_EPI_5p_N1__GCTTCCAGTCCCTTGT-1	9.3307	6.42967
001-071_T0_COL_EPI_5p_N1__TCACAAGCAGGAATCG-1	9.84753	5.51505
001-071_T0_COL_EPI_5p_N1__CCACTACAGACAATAC-1	8.89174	5.7099
001-071_T0_COL_EPI_5p_N1__CCTTCCCGTTATCGGT-1	10.9002	6.81596
001-071_T0_COL_EPI_5p_N1__AGGCCGTCACCTGGTG-1	9.74962	6.35723
001-071_T0_COL_EPI_5p_N1__AAGTCTGAGGGAAACA-1	8.8542	4.52741
001-071_T0_COL_EPI_5p_N1__CGTCCATTCTCTGCTG-1	11.1761	7.09357
001-071_T0_COL_EPI_5p_N1__TCAGCAAGTACCGTTA-1	8.72129	4.06765
001-071_T0_COL_EPI_5p_N1__GAGCAGATCAATCTCT-1	10.9678	6.41953
001-071_T0_COL_EPI_5p_N1__GGATGTTTCTTAGAGC-1	10.1142	6.73101
001-071_T0_COL_EPI_5p_N1__CGGTTAAGTTATGTGC-1	9.7376	6.45896
001-071_T0_COL_EPI_5p_N1__CTCACACCATTTCAGG-1	9.16422	6.05237
001-071_T0_COL_EPI_5p_N1__ACCCACTTCCGTCAAA-1	8.73078	4.8576
001-071_T0_COL_EPI_5p_N1__GATCTAGAGATGCGAC-1	9.97287	6.49709
001-071_T0_COL_EPI_5p_N1__TCAGGATGTTACGACT-1	11.3375	7.14841
001-071_T0_COL_EPI_5p_N1__TCTGGAAGTATCACCA-1	9.13702	5.1867
001-071_T0_COL_EPI_5p_N1__ACACCGGGTTACGTCA-1	9.31822	5.75228
001-071_T0_COL_EPI_5p_N1__ATCATCTTCTGCGGCA-1	9.67275	4.23758
001-071_T0_COL_EPI_5p_N1__CGAGCCATCTTAGAGC-1	9.27271	6.07749
001-071_T0_COL_EPI_5p_N1__AGGGATGAGCGCCTTG-1	8.61736	5.41086
001-071_T0_COL_EPI_5p_N1__TTAGTTCTCGGGAGTA-1	9.18263	4.63924
001-071_T0_COL_EPI_5p_N1__CGAACATCAACACCCG-1	9.51231	5.88379
001-071_T0_COL_EPI_5p_N1__GGCGTGTGTGCAGGTA-1	10.4709	7.3487
001-071_T0_COL_EPI_5p_N1__GGGTCTGGTCCGAAGA-1	10.2502	6.45559
001-071_T0_COL_EPI_5p_N1__GAACGGAGTTCATGGT-1	9.64331	6.72309
001-071_T0_COL_EPI_5p_N1__TGAGCCGCACAGATTC-1	9.36066	4.50337
001-071_T0_COL_EPI_5p_N1__ACGGGTCAGCGAAGGG-1	9.80586	5.68441
001-071_T0_COL_EPI_5p_N1__TTTGCGCTCTGCCCTA-1	9.40847	6.087
001-071_T0_COL_EPI_5p_N1__TACCTATAGAGGTTGC-1	9.1579	6.17922
001-071_T0_COL_EPI_5p_N1__CTAAGACAGTTAAGTG-1	9.54599	4.62266
001-071_T0_COL_EPI_5p_N1__CTGGTCTGTCTGCAAT-1	9.66681	5.92167
001-071_T0_COL_EPI_5p_N1__CCTTCCCTCCGAATGT-1	9.51507	2.99405
001-071_T0_COL_EPI_5p_N1__TCTTTCCAGTGGAGTC-1	9.44799	6.2415
001-071_T0_COL_EPI_5p_N1__TCAGGATAGTGCGTGA-1	9.34337	3.07275
001-071_T0_COL_EPI_5p_N1__GCCTCTAAGCTGATAA-1	11.665	7.03
001-071_T0_COL_EPI_5p_N1__ATCGAGTTCGGCGCAT-1	9.36388	4.65037
001-071_T0_COL_EPI_5p_N1__AGTGTCAGTCACTGGC-1	9.59345	6.46294
001-071_T0_COL_EPI_5p_N1__AACTCAGCAAGCGATG-1	11.294	5.96761
001-071_T0_COL_EPI_5p_N1__AAGCCGCGTAAGCACG-1	11.8206	7.15087
001-071_T0_COL_EPI_5p_N1__CAGTAACCAATGTTGC-1	10.1263	6.65552
001-071_T0_COL_EPI_5p_N1__CAGATCATCATACGGT-1	9.35692	6.29652
001-071_T0_COL_EPI_5p_N1__CACATAGTCTTGAGAC-1	8.43574	4.38122
001-071_T0_COL_EPI_5p_N1__TCACAAGCAGGGAGAG-1	9.95091	6.15856
001-071_T0_COL_EPI_5p_N1__CCATGTCCAGTAAGCG-1	9.35828	5.15655
001-071_T0_COL_EPI_5p_N1__AGCTCCTGTCCGCTGA-1	9.138	5.64548
001-071_T0_COL_EPI_5p_N1__CAGTAACAGTGTACCT-1	10.219	6.35934
001-071_T0_COL_EPI_5p_N1__CGTAGCGTCTGCGACG-1	9.82595	6.42111
001-071_T0_COL_EPI_5p_N1__TGGCCAGCAACTTGAC-1	11.34	7.17696
001-071_T0_COL_EPI_5p_N1__ACACCGGGTTACCGAT-1	10.7644	6.88994
001-071_T0_COL_EPI_5p_N1__AGTGTCAGTCGTTGTA-1	8.96644	4.1578
001-071_T0_COL_EPI_5p_N1__TGACTAGTCACCGTAA-1	8.62733	5.28588
001-071_T0_COL_EPI_5p_N1__AGTGGGACAATGAAAC-1	9.32596	3.00206
001-071_T0_COL_EPI_5p_N1__CCACGGAAGGACCACA-1	8.55792	4.74102
001-071_T0_COL_EPI_5p_N1__TGCGCAGCACAAGCCC-1	10.4086	6.94249
001-071_T0_COL_EPI_5p_N1__AACCGCGTCATCGCTC-1	9.02313	3.73395
001-071_T0_COL_EPI_5p_N1__ATTGGACAGAGGGCTT-1	10.5453	6.9227
001-071_T0_COL_EPI_5p_N1__TAGTGGTAGAGCTATA-1	9.975	6.5768
001-071_T0_COL_EPI_5p_N1__GCCAAATGTATGAAAC-1	8.7795	4.80669
001-071_T0_COL_EPI_5p_N1__ACCGTAAAGCAGCCTC-1	9.29355	6.06787
001-071_T0_COL_EPI_5p_N1__CACCACTTCAAACCGT-1	9.46934	6.37464
001-071_T0_COL_EPI_5p_N1__CCGTGGAGTCAACATC-1	10.4625	7.01047
001-071_T0_COL_EPI_5p_N1__AGCTCCTTCGTACGGC-1	9.36781	3.71072
001-071_T0_COL_EPI_5p_N1__GCAATCAAGAGCTGCA-1	9.3414	6.18189
001-071_T0_COL_EPI_5p_N1__GTACTCCAGTTAACGA-1	9.3459	4.45951
001-071_T0_COL_EPI_5p_N1__TAGCCGGCAATCACAC-1	8.63356	5.10501
001-071_T0_COL_EPI_5p_N1__ACACTGATCAATAAGG-1	9.52004	2.93896
001-071_T0_COL_EPI_5p_N1__ACACCGGGTTGATTGC-1	9.96201	6.76716
001-071_T0_COL_EPI_5p_N1__CCTACCAAGTCGAGTG-1	9.48754	6.10869
001-071_T0_COL_EPI_5p_N1__GTATCTTTCCCTCTTT-1	9.00714	5.52843
001-071_T0_COL_EPI_5p_N1__CTCTACGTCGATAGAA-1	8.92086	6.15185
001-071_T0_COL_EPI_5p_N1__CAAGGCCAGGCCCGTT-1	9.86479	6.53556
001-071_T0_COL_EPI_5p_N1__CCAGCGATCATGTCTT-1	11.1986	7.05124
001-071_T0_COL_EPI_5p_N1__GATCGCGTCGCAAGCC-1	8.95719	4.18458
001-071_T0_COL_EPI_5p_N1__GCACTCTGTCACACGC-1	10.9854	6.96846
001-071_T0_COL_EPI_5p_N1__TGGGAAGTCCCGACTT-1	9.11727	3.79281
001-071_T0_COL_EPI_5p_N1__TATCTCAAGGCAGGTT-1	9.37445	4.02279
001-071_T0_COL_EPI_5p_N1__ACTGCTCTCGTCACGG-1	9.07178	5.24793
001-071_T0_COL_EPI_5p_N1__GTTACAGCAGGATTGG-1	10.5575	7.03767
001-071_T0_COL_EPI_5p_N1__ACGAGCCTCCTCATTA-1	9.71286	6.14548
001-071_T0_COL_EPI_5p_N1__CGATCGGGTTTGTTTC-1	10.0899	6.0548
001-071_T0_COL_EPI_5p_N1__GTGTGCGAGTGCTGCC-1	9.14408	5.03571
001-071_T0_COL_EPI_5p_N1__TTAGTTCAGCCAACAG-1	8.72257	5.30206
001-071_T0_COL_EPI_5p_N1__ACTGAGTGTAGCTTGT-1	9.65882	5.77926
001-071_T0_COL_EPI_5p_N1__TCTGGAAAGCTGCCCA-1	8.79882	5.31009
001-071_T0_COL_EPI_5p_N1__CTAGAGTTCAGAGCTT-1	9.30647	6.27789
001-071_T0_COL_EPI_5p_N1__CGCTATCTCACGAAGG-1	10.184	6.28334
001-071_T0_COL_EPI_5p_N1__CCGGTAGGTTGACGTT-1	10.8175	7.05602
001-071_T0_COL_EPI_5p_N1__TAAACCGAGGAGCGAG-1	9.15216	6.29184
001-071_T0_COL_EPI_5p_N1__CCCATACCACCTCGTT-1	10.4727	3.66503
001-071_T0_COL_EPI_5p_N1__GGCGTGTAGCAATCTC-1	9.76886	6.69299
001-071_T0_COL_EPI_5p_N1__TCTCTAAAGCGAGAAA-1	9.18988	6.23954
001-071_T0_COL_EPI_5p_N1__ACTGAGTAGCTGAACG-1	10.5619	6.35749
001-071_T0_COL_EPI_5p_N1__GGGTCTGCACTGTTAG-1	8.96494	5.0504
001-071_T0_COL_EPI_5p_N1__CTCTAATAGAGGGCTT-1	9.4268	6.05645
001-071_T0_COL_EPI_5p_N1__TCACAAGAGGTGCTAG-1	10.2506	6.96277
001-071_T0_COL_EPI_5p_N1__TCAGCAACAATCAGAA-1	9.30476	6.04916
001-071_T0_COL_EPI_5p_N1__CTACGTCTCAAAGTAG-1	9.20757	4.94592
001-071_T0_COL_EPI_5p_N1__GCATGATAGTCATCCA-1	9.17423	5.43891
001-071_T0_COL_EPI_5p_N1__GACGCGTGTGGTGTAG-1	11.1113	6.46316
001-071_T0_COL_EPI_5p_N1__GTGCTTCGTGGTTTCA-1	9.43174	6.08951
001-071_T0_COL_EPI_5p_N1__TCGCGAGGTAAGTAGT-1	11.6714	7.25641
001-071_T0_COL_EPI_5p_N1__TGCCCTATCGCGATCG-1	9.0789	5.42656
001-071_T0_COL_EPI_5p_N1__CGTGTAAGTAGCTGCC-1	10.3024	6.37189
001-071_T0_COL_EPI_5p_N1__ACAGCTACATGCAACT-1	9.22044	6.29625
001-071_T0_COL_EPI_5p_N1__GTCCTCACAAAGTCAA-1	9.25212	5.56774
001-071_T0_COL_EPI_5p_N1__TAGCCGGCAGCAGTTT-1	9.34429	5.05412
001-071_T0_COL_EPI_5p_N1__TCTCATAGTAGTACCT-1	10.5961	6.90502
001-071_T0_COL_EPI_5p_N1__TCAGCTCAGTACGCGA-1	8.39813	4.523
001-071_T0_COL_EPI_5p_N1__GGACAGAAGAAACCAT-1	10.0302	6.8539
001-071_T0_COL_EPI_5p_N1__GTAGTCACAAATCCGT-1	10.2098	6.45815
001-071_T0_COL_EPI_5p_N1__AACTCAGCAAACCTAC-1	10.4558	6.99681
001-071_T0_COL_EPI_5p_N1__CTACATTTCACGCGGT-1	9.25354	5.23933
001-071_T0_COL_EPI_5p_N1__TGTGGTATCGCGATCG-1	9.63321	6.39902
001-071_T0_COL_EPI_5p_N1__GGAATAATCAAACAAG-1	10.257	1.71012
001-071_T0_COL_EPI_5p_N1__CGAACATGTCACTTCC-1	9.44721	6.2812
001-071_T0_COL_EPI_5p_N1__CATATGGAGTCGTACT-1	8.91559	6.00439
001-071_T0_COL_EPI_5p_N1__AGTGTCATCCCTTGTG-1	10.8403	6.90967
001-071_T0_COL_EPI_5p_N1__GCCAAATTCAACGGCC-1	10.5992	7.11614
001-071_T0_COL_EPI_5p_N1__CTTACCGAGGTGCTAG-1	9.10049	6.09923
001-071_T0_COL_EPI_5p_N1__TTGGAACCACCGAAAG-1	9.32217	2.97956
001-071_T0_COL_EPI_5p_N1__CTGAAACCACATGACT-1	9.35212	6.04936
001-071_T0_COL_EPI_5p_N1__CTACCCAAGAATGTTG-1	9.24849	4.26181
001-071_T0_COL_EPI_5p_N1__TTATGCTTCGAATGGG-1	9.22909	6.26712
001-071_T0_COL_EPI_5p_N1__GTGTGCGCATTATCTC-1	9.9672	5.78415
001-071_T0_COL_EPI_5p_N1__CAGCTAACATTATCTC-1	9.05588	5.83331
001-071_T0_COL_EPI_5p_N1__ACATCAGAGCTTCGCG-1	10.7381	6.65883
001-071_T0_COL_EPI_5p_N1__TTTCCTCGTACCTACA-1	10.8612	6.92966
001-071_T0_COL_EPI_5p_N1__AGAATAGTCGCATGGC-1	9.02398	4.18562
001-071_T0_COL_EPI_5p_N1__GTACTTTGTTGCTCCT-1	11.4574	6.87085
001-071_T0_COL_EPI_5p_N1__CGTCAGGAGACCCACC-1	9.5879	6.35148
001-071_T0_COL_EPI_5p_N1__CGCTTCAAGTGCGATG-1	9.54546	6.392
001-071_T0_COL_EPI_5p_N1__GGATGTTCAGCTCCGA-1	8.88059	4.05398
001-071_T0_COL_EPI_5p_N1__CTCGTACTCCTAGAAC-1	11.2736	6.97293
001-071_T0_COL_EPI_5p_N1__TTCTACACACAGAGGT-1	9.84468	3.85039
001-071_T0_COL_EPI_5p_N1__CGTTGGGGTCTAGCCG-1	11.5359	6.94698
001-071_T0_COL_EPI_5p_N1__TGTTCCGTCTCACATT-1	10.9531	7.29722
001-071_T0_COL_EPI_5p_N1__TAAGTGCAGTATGACA-1	9.37206	6.57571
001-071_T0_COL_EPI_5p_N1__TGAGGGATCCGAACGC-1	8.98978	4.00055
001-071_T0_COL_EPI_5p_N1__GTCATTTCAGTCGTGC-1	11.1583	7.03701
001-071_T0_COL_EPI_5p_N1__CTGCGGATCCGTCATC-1	11.427	7.13859
001-071_T0_COL_EPI_5p_N1__CCTAAAGCAGACAGGT-1	11.2759	7.31233
001-071_T0_COL_EPI_5p_N1__TACGGTAAGGCGACAT-1	9.88833	5.92772
001-071_T0_COL_EPI_5p_N1__CCTTACGCACCCATGG-1	9.26566	6.38694
001-071_T0_COL_EPI_5p_N1__GACGGCTAGAAACCAT-1	11.6143	6.81362
001-071_T0_COL_EPI_5p_N1__ACGCCAGTCATAACCG-1	9.29094	5.93879
001-071_T0_COL_EPI_5p_N1__AGGCCACGTTCCGGCA-1	9.3818	6.45847
001-071_T0_COL_EPI_5p_N1__TGACGGCTCACTTATC-1	9.18081	3.56129
001-071_T0_COL_EPI_5p_N1__TCGGTAAGTAGGGACT-1	8.71518	5.04513
001-071_T0_COL_EPI_5p_N1__ACGATGTAGTACTTGC-1	9.54261	6.20576
001-071_T0_COL_EPI_5p_N1__TGTGTTTCATGACGGA-1	10.8796	6.39619
001-071_T0_COL_EPI_5p_N1__AGTTGGTTCGAACGGA-1	9.66025	6.2301
001-071_T0_COL_EPI_5p_N1__CGGAGCTAGATGTCGG-1	11.2878	6.84866
001-071_T0_COL_EPI_5p_N1__AGGGTGATCAAGATCC-1	9.30983	4.80558
001-071_T0_COL_EPI_5p_N1__CTGATAGTCTAGAGTC-1	9.13594	5.84078
001-071_T0_COL_EPI_5p_N1__CTCCTAGGTCAATACC-1	9.52885	6.25419
001-071_T0_COL_EPI_5p_N1__GCACTCTGTGAAATCA-1	11.7819	6.41418
001-071_T0_COL_EPI_5p_N1__CGTGTAATCGATCCCT-1	10.1446	6.54269
001-071_T0_COL_EPI_5p_N1__GGAACTTGTAAGCACG-1	8.86124	3.82345
001-071_T0_COL_EPI_5p_N1__GACACGCCACTCTGTC-1	9.35901	6.6217
001-071_T0_COL_EPI_5p_N1__TTATGCTAGCTCCTTC-1	9.84238	6.83009
001-071_T0_COL_EPI_5p_N1__CTAATGGCATGTCCTC-1	9.8771	6.31144
001-071_T0_COL_EPI_5p_N1__ACTATCTCAGTGAGTG-1	10.6537	6.57408
001-071_T0_COL_EPI_5p_N1__TCAGCAAAGTACGCCC-1	10.871	7.16591
001-071_T0_COL_EPI_5p_N1__ACATCAGAGGCCGAAT-1	9.56862	5.16898
001-071_T0_COL_EPI_5p_N1__GTCGTAATCTATCGCC-1	10.5244	6.67962
001-071_T0_COL_EPI_5p_N1__TAGTTGGTCTTGGGTA-1	11.23	7.048
001-071_T0_COL_EPI_5p_N1__CTCTAATTCTGAGGGA-1	8.96548	4.95062
001-071_T0_COL_EPI_5p_N1__TTCTCCTCACGGTTTA-1	9.88024	6.66689
001-071_T0_COL_EPI_5p_N1__AACTTTCGTCGCCATG-1	9.01343	5.24307
001-071_T0_COL_EPI_5p_N1__CTGTTTACAGGGAGAG-1	9.11875	6.6294
001-071_T0_COL_EPI_5p_N1__CTCATTAAGCACGCCT-1	8.71492	5.4622
001-071_T0_COL_EPI_5p_N1__CACACTCAGGATTCGG-1	9.94953	6.46562
001-071_T0_COL_EPI_5p_N1__GTGCGGTTCGAACGGA-1	8.93098	5.83754
001-071_T0_COL_EPI_5p_N1__TGGCCAGCAAGGGTCA-1	11.1743	6.91398
001-071_T0_COL_EPI_5p_N1__GTCTTCGAGACTTTCG-1	10.2566	5.96409
001-071_T0_COL_EPI_5p_N1__TCATTACGTCTAAACC-1	8.79062	5.69172
001-071_T0_COL_EPI_5p_N1__CGAGAAGCAGCTGTGC-1	9.36058	4.80114
001-071_T0_COL_EPI_5p_N1__TTATGCTAGTGCGATG-1	9.25672	6.22829
001-071_T0_COL_EPI_5p_N1__GTCACGGGTCTAGTGT-1	11.4341	7.21713
001-071_T0_COL_EPI_5p_N1__GACCTGGGTCCGAACC-1	11.695	7.00881
001-071_T0_COL_EPI_5p_N1__ACTATCTCAAGAGTCG-1	10.0931	2.86438
001-071_T0_COL_EPI_5p_N1__TAAGTGCAGGCGATAC-1	11.7639	7.13517
001-071_T0_COL_EPI_5p_N1__CTCATTAAGTCAATAG-1	9.92765	6.5876
001-071_T0_COL_EPI_5p_N1__GACGTTAGTGGTGTAG-1	9.09997	6.02487
001-071_T0_COL_EPI_5p_N1__GGGCATCGTTCACCTC-1	9.99329	6.96588
001-071_T0_COL_EPI_5p_N1__CACAAACGTAGCCTAT-1	8.96271	5.81034
001-071_T0_COL_EPI_5p_N1__CGGACGTTCTCCTATA-1	11.6568	6.44552
001-071_T0_COL_EPI_5p_N1__TGACGGCTCGCCTGAG-1	10.6154	5.42158
001-071_T0_COL_EPI_5p_N1__TCAGCTCTCGTACCGG-1	10.5535	6.7349
001-071_T0_COL_EPI_5p_N1__GTTACAGTCCTCAATT-1	9.64613	5.30636
001-071_T0_COL_EPI_5p_N1__CTCCTAGCAAACTGCT-1	8.86922	3.90714
001-071_T0_COL_EPI_5p_N1__ACATACGGTAAGAGAG-1	9.42489	5.64963
001-071_T0_COL_EPI_5p_N1__CACATTTTCTTATCTG-1	9.24082	3.3965
001-071_T0_COL_EPI_5p_N1__AGACGTTCAAGGGTCA-1	8.99256	5.69903
001-071_T0_COL_EPI_5p_N1__CAAGTTGTCGGCTACG-1	9.90348	6.5152
001-071_T0_COL_EPI_5p_N1__AGCATACGTTACGTCA-1	11.2227	7.04811
001-071_T0_COL_EPI_5p_N1__CGTTCTGCAGCTGCTG-1	8.5075	5.33411
001-071_T0_COL_EPI_5p_N1__AAGGCAGAGGATCGCA-1	8.80885	5.62122
001-071_T0_COL_EPI_5p_N1__GGAATAAGTCGACTGC-1	8.74611	5.35659
001-071_T0_COL_EPI_5p_N1__CAGCAGCAGTTAGGTA-1	9.07766	4.63056
001-071_T0_COL_EPI_5p_N1__CATCGGGAGCTGGAAC-1	11.1849	7.39022
001-071_T0_COL_EPI_5p_N1__GTCACAACATTTGCCC-1	9.77693	6.28123
001-071_T0_COL_EPI_5p_N1__CGCTGGAGTGCACCAC-1	8.69578	4.70571
001-071_T0_COL_EPI_5p_N1__GAAATGAGTCAACATC-1	9.00488	6.00091
001-071_T0_COL_EPI_5p_N1__TCTCTAAAGGTGTGGT-1	9.32537	6.02779
001-071_T0_COL_EPI_5p_N1__GGACATTTCTCCCTGA-1	9.13107	5.42858
001-071_T0_COL_EPI_5p_N1__CCTTACGTCTGTGCAA-1	9.34261	6.65934
001-071_T0_COL_EPI_5p_N1__CAGTAACTCAACACAC-1	9.13041	5.99267
001-071_T0_COL_EPI_5p_N1__GCAGTTAGTGAGGGTT-1	9.55475	4.94308
001-071_T0_COL_EPI_5p_N1__GTTCTCGTCAGCTCGG-1	9.0874	5.30016
001-071_T0_COL_EPI_5p_N1__CGAGCCAAGCGACGTA-1	9.12534	6.22807
001-071_T0_COL_EPI_5p_N1__TAGAGCTAGGCGCTCT-1	11.6378	6.1249
001-071_T0_COL_EPI_5p_N1__ATCATGGAGTCTCAAC-1	9.27951	4.82911
001-071_T0_COL_EPI_5p_N1__AGTAGTCGTTCCTCCA-1	9.55206	6.62741
001-071_T0_COL_EPI_5p_N1__GCGCCAAAGTAGGTGC-1	9.28468	6.04131
001-071_T0_COL_EPI_5p_N1__GTAGGCCCACCATGTA-1	9.40106	6.46661
001-071_T0_COL_EPI_5p_N1__CTAGTGAGTGATGATA-1	9.52632	2.23963
001-071_T0_COL_EPI_5p_N1__TCATTACTCGATGAGG-1	10.4178	6.58604
001-071_T0_COL_EPI_5p_N1__TACTCGCTCCAAACAC-1	9.09775	5.14095
001-071_T0_COL_EPI_5p_N1__AGATCTGCAAGTCTAC-1	9.18593	6.26759
001-071_T0_COL_EPI_5p_N1__AGAGTGGTCATGTAGC-1	8.42971	4.62276
001-071_T0_COL_EPI_5p_N1__TGACAACGTGCCTGCA-1	11.6285	7.02318
001-071_T0_COL_EPI_5p_N1__TAGACCATCTTAGCCC-1	10.2699	2.33806
001-071_T0_COL_EPI_5p_N1__TGCCAAAAGTACTTGC-1	9.47435	6.19404
001-071_T0_COL_EPI_5p_N1__CGCTATCCAAGGGTCA-1	8.85823	3.90277
001-071_T0_COL_EPI_5p_N1__ACTGTCCTCCGAACGC-1	8.92881	5.1288
001-071_T0_COL_EPI_5p_N1__TCAGGATCAAAGGTGC-1	10.4256	6.98452
001-071_T0_COL_EPI_5p_N1__GTGGGTCCAGGGCATA-1	9.32557	6.33987
001-071_T0_COL_EPI_5p_N1__CATATTCGTAGCCTCG-1	11.6493	6.24691
001-071_T0_COL_EPI_5p_N1__CTACATTTCTATCCCG-1	8.85136	4.37089
001-071_T0_COL_EPI_5p_N1__TCAACGATCTGACCTC-1	9.38037	6.19516
001-071_T0_COL_EPI_5p_N1__CACAGTACACAGGTTT-1	9.39085	3.90754
001-071_T0_COL_EPI_5p_N1__GCAAACTAGATCTGAA-1	9.5462	6.36453
001-071_T0_COL_EPI_5p_N1__TTTACTGTCCGCTGTT-1	10.893	7.05565
001-071_T0_COL_EPI_5p_N1__GTCTCGTTCAGTTCGA-1	9.18468	5.15666
001-071_T0_COL_EPI_5p_N1__TTCGAAGCATGGTCTA-1	8.87453	5.50372
001-071_T0_COL_EPI_5p_N1__TGCCAAACAGCATACT-1	8.88075	3.89568
001-071_T0_COL_EPI_5p_N1__TTTATGCGTCTGCAAT-1	9.87814	6.72988
001-071_T0_COL_EPI_5p_N1__TGCGGGTTCGCGTAGC-1	9.26206	6.69754
001-071_T0_COL_EPI_5p_N1__AGACGTTAGGCTCAGA-1	9.40757	6.34809
001-071_T0_COL_EPI_5p_N1__CGATGGCGTCAAAGAT-1	9.1684	4.2504
001-071_T0_COL_EPI_5p_N1__ATGGGAGCATTGTGCA-1	9.19255	5.12126
001-071_T0_COL_EPI_5p_N1__CACAGGCGTAGAAAGG-1	9.89367	6.66422
001-071_T0_COL_EPI_5p_N1__TCACGAAGTATAATGG-1	9.24939	5.41711
001-071_T0_COL_EPI_5p_N1__CTCCTAGCACTACAGT-1	9.93669	6.56783
001-071_T0_COL_EPI_5p_N1__GCACTCTGTGAAGGCT-1	9.97975	6.69857
001-071_T0_COL_EPI_5p_N1__TTTGGTTCAATGAAAC-1	9.38134	3.19618
001-071_T0_COL_EPI_5p_N1__GGAATAACAGACAAAT-1	9.35831	5.81935
001-071_T0_COL_EPI_5p_N1__CAAGTTGCACTTGGAT-1	9.27313	4.36776
001-071_T0_COL_EPI_5p_N1__CCACCTATCACTTACT-1	8.77104	4.25499
001-071_T0_COL_EPI_5p_N1__TTCGGTCGTCTCTCTG-1	9.72173	5.80064
001-071_T0_COL_EPI_5p_N1__CTCCTAGGTTATCCGA-1	10.46	6.50584
001-071_T0_COL_EPI_5p_N1__GCATACAGTTCGTGAT-1	9.71031	6.70234
001-071_T0_COL_EPI_5p_N1__GATGAGGCAGCTGTGC-1	8.94138	6.0881
001-071_T0_COL_EPI_5p_N1__CGTTCTGCAAGGTTCT-1	9.42986	6.38566
001-071_T0_COL_EPI_5p_N1__TAGAGCTAGCATGGCA-1	10.8385	6.78117
001-071_T0_COL_EPI_5p_N1__TCTGGAACACCCATTC-1	9.94876	6.73674
001-071_T0_COL_EPI_5p_N1__ATCATGGAGCGTTGCC-1	9.456	5.18522
001-071_T0_COL_EPI_5p_N1__GACTAACTCAACCATG-1	10.8476	7.07751
001-071_T0_COL_EPI_5p_N1__GCTCTGTTCTATCCTA-1	9.62862	5.91324
001-071_T0_COL_EPI_5p_N1__AGTAGTCGTTTGGGCC-1	9.69747	6.46126
001-071_T0_COL_EPI_5p_N1__GTTTCTAAGATGCCTT-1	11.2361	7.34565
001-071_T0_COL_EPI_5p_N1__CGGAGCTAGTCTTGCA-1	11.3035	7.08009
001-071_T0_COL_EPI_5p_N1__ATCTGCCTCAACACGT-1	10.0149	6.53292
001-071_T0_COL_EPI_5p_N1__CAACCTCAGGCTAGCA-1	9.12702	6.37115
001-071_T0_COL_EPI_5p_N1__GATCGCGTCGCATGGC-1	10.9108	6.72147
001-071_T0_COL_EPI_5p_N1__GATGAGGAGAGTAATC-1	9.07245	6.24012
001-071_T0_COL_EPI_5p_N1__CGTCAGGTCACGGTTA-1	10.4132	6.01184
001-071_T0_COL_EPI_5p_N1__TCTATTGGTGCTCTTC-1	10.392	6.50474
001-071_T0_COL_EPI_5p_N1__CAAGTTGAGTCCGGTC-1	9.2626	4.93823
001-071_T0_COL_EPI_5p_N1__AGAGCGAAGAAGGTGA-1	9.46526	6.21055
001-071_T0_COL_EPI_5p_N1__CATTATCCAGCTGCAC-1	8.99196	4.14656
001-071_T0_COL_EPI_5p_N1__GCGCCAACATGCCTAA-1	9.13537	5.22081
001-071_T0_COL_EPI_5p_N1__CAGATCAGTTACCGAT-1	11.3682	6.9751
001-071_T0_COL_EPI_5p_N1__CATGACATCCGCAGTG-1	9.3126	6.23814
001-071_T0_COL_EPI_5p_N1__TAGTGGTGTCGCATAT-1	11.2792	7.20167
001-071_T0_COL_EPI_5p_N1__TGGACGCGTGAAGGCT-1	9.21196	5.07912
001-071_T0_COL_EPI_5p_N1__TGCGGGTGTACCGGCT-1	9.3728	6.40768
001-071_T0_COL_EPI_5p_N1__AACTCTTCATCCTTGC-1	9.61496	5.86149
001-071_T0_COL_EPI_5p_N1__CTGCGGAAGGCAGGTT-1	9.17027	5.54736
001-071_T0_COL_EPI_5p_N1__TAGTGGTTCGACCAGC-1	11.2123	7.2829
001-071_T0_COL_EPI_5p_N1__CAAGAAACAAGTCTAC-1	11.4113	6.32876
001-071_T0_COL_EPI_5p_N1__AGCTTGATCGTATCAG-1	9.82695	5.85377
001-071_T0_COL_EPI_5p_N1__TCCCGATTCTTCGAGA-1	9.36524	3.45739
001-071_T0_COL_EPI_5p_N1__TCGGGACCATGTTCCC-1	9.95078	6.85158
001-071_T0_COL_EPI_5p_N1__CGTCTACGTAAGGGAA-1	8.48243	4.2112
001-071_T0_COL_EPI_5p_N1__GGATTACTCACCTCGT-1	9.04306	4.92113
001-071_T0_COL_EPI_5p_N1__GCGCAACAGTCACGCC-1	9.22525	4.5363
001-071_T0_COL_EPI_5p_N1__GCTGCAGAGCAGCCTC-1	9.42534	5.9801
001-071_T0_COL_EPI_5p_N1__GGCTCGATCATTGCCC-1	9.59534	6.37702
001-071_T0_COL_EPI_5p_N1__GATCGATAGCGTGTCC-1	9.03089	4.2158
001-071_T0_COL_EPI_5p_N1__GGAATAACAGGATCGA-1	10.2732	6.59673
001-071_T0_COL_EPI_5p_N1__CGAACATCAATGGATA-1	10.084	5.75509
001-071_T0_COL_EPI_5p_N1__TTGGCAAAGATGCGAC-1	9.41992	2.89714
001-071_T0_COL_EPI_5p_N1__CGAACATTCTTGCAAG-1	10.0515	6.78812
001-071_T0_COL_EPI_5p_N1__CCAATCCGTTCTGAAC-1	8.90284	5.83504
001-071_T0_COL_EPI_5p_N1__CAAGAAACAAGAAGAG-1	11.612	6.34322
001-071_T0_COL_EPI_5p_N1__CACCACTAGTACTTGC-1	9.06305	6.23537
001-071_T0_COL_EPI_5p_N1__TAGTGGTTCTTACCGC-1	9.64924	3.14746
001-071_T0_COL_EPI_5p_N1__GACTACAAGGATTCGG-1	10.9063	7.06798
001-071_T0_COL_EPI_5p_N1__CAACTAGTCGTTTATC-1	8.90256	4.19846
001-071_T0_COL_EPI_5p_N1__GATCAGTAGATACACA-1	11.4991	6.86813
001-071_T0_COL_EPI_5p_N1__TGACTTTGTCCGTTAA-1	9.08725	3.76597
001-071_T0_COL_EPI_5p_N1__CCATGTCCAGCTTAAC-1	9.33619	6.23305
001-071_T0_COL_EPI_5p_N1__CCTATTAGTGGTACAG-1	9.12127	6.119
001-071_T0_COL_EPI_5p_N1__GCAGCCAGTACCGGCT-1	10.6959	7.17549
001-071_T0_COL_EPI_5p_N1__TTGTAGGGTGGAAAGA-1	10.0658	4.99621
001-071_T0_COL_EPI_5p_N1__GCAATCAGTACAGCAG-1	9.09147	4.06878
001-071_T0_COL_EPI_5p_N1__CATGGCGTCGGTTAAC-1	9.82144	6.38147
001-071_T0_COL_EPI_5p_N1__CTACATTGTTAAGAAC-1	10.8499	6.45792
001-071_T0_COL_EPI_5p_N1__CGTAGGCCAATCTGCA-1	9.06941	5.28809
001-071_T0_COL_EPI_5p_N1__TTGTAGGCAGATCGGA-1	9.33348	5.81957
001-071_T0_COL_EPI_5p_N1__GCGAGAAAGCGAAGGG-1	10.6048	6.39525
001-071_T0_COL_EPI_5p_N1__ATAACGCAGAGGTTAT-1	11.3348	7.58261
001-071_T0_COL_EPI_5p_N1__CAGAATCTCGCAGGCT-1	9.55622	6.18021
001-071_T0_COL_EPI_5p_N1__CCATGTCTCAAACGGG-1	8.98992	4.63856
001-071_T0_COL_EPI_5p_N1__TTGCGTCCACGAAAGC-1	11.1354	6.93184
001-071_T0_COL_EPI_5p_N1__TCAGATGGTCAATACC-1	9.60689	2.65705
001-071_T0_COL_EPI_5p_N1__TTAGTTCGTGGTTTCA-1	9.15776	5.28873
001-071_T0_COL_EPI_5p_N1__TTCGAAGTCCTAGTGA-1	10.7363	6.67938
001-071_T0_COL_EPI_5p_N1__ACATACGAGCCACGTC-1	9.21899	6.19267
001-071_T0_COL_EPI_5p_N1__CAGCATAAGTAGTGCG-1	11.6108	7.04936
001-071_T0_COL_EPI_5p_N1__CAGCCGAAGTGACTCT-1	11.7089	6.99068
001-071_T0_COL_EPI_5p_N1__GACCTGGTCGTACGGC-1	11.4151	7.4655
001-071_T0_COL_EPI_5p_N1__GTTACAGAGGCTATCT-1	9.30135	6.04147
001-071_T0_COL_EPI_5p_N1__TTGTAGGGTGGGTATG-1	8.79849	6.07937
001-071_T0_COL_EPI_5p_N1__CATCAAGGTATTAGCC-1	9.11042	4.36226
001-071_T0_COL_EPI_5p_N1__TACAGTGTCTTGCCGT-1	9.25166	5.96652
001-071_T0_COL_EPI_5p_N1__CTGATCCCAGCATGAG-1	9.141	5.80316
001-071_T0_COL_EPI_5p_N1__GCATGCGCAAGCGCTC-1	10.0054	6.31623
001-071_T0_COL_EPI_5p_N1__CCACGGACATGAGCGA-1	9.17462	5.57318
001-071_T0_COL_EPI_5p_N1__ACTTGTTCAGCGTCCA-1	9.08055	3.98286
001-071_T0_COL_EPI_5p_N1__GCTGGGTAGCTCCTTC-1	10.3214	6.51013
001-071_T0_COL_EPI_5p_N1__TCTTCGGTCTCTAAGG-1	10.13	6.90052
001-071_T0_COL_EPI_5p_N1__TGACTAGCATCGTCGG-1	8.93607	4.64491
001-071_T0_COL_EPI_5p_N1__GCATGCGCACCCAGTG-1	9.66067	3.26888
001-071_T0_COL_EPI_5p_N1__ATGAGGGCACTAGTAC-1	11.5202	7.34089
001-071_T0_COL_EPI_5p_N1__AAAGCAATCTCCTATA-1	10.9434	7.23028
001-071_T0_COL_EPI_5p_N1__GCTGCAGGTTCAGACT-1	10.1777	6.20295
001-071_T0_COL_EPI_5p_N1__TGGGAAGGTTGTACAC-1	9.2175	5.91442
001-071_T0_COL_EPI_5p_N1__CGAATGTGTATAAACG-1	9.05693	5.77453
001-071_T0_COL_EPI_5p_N1__TAAGTGCGTATTAGCC-1	11.279	7.10285
001-071_T0_COL_EPI_5p_N1__CGGACGTCATGGTAGG-1	9.6371	6.39141
001-071_T0_COL_EPI_5p_N1__GGATTACTCACGACTA-1	9.3422	6.03267
001-071_T0_COL_EPI_5p_N1__ACGCCGATCGAACGGA-1	9.33914	3.72598
001-071_T0_COL_EPI_5p_N1__CGACTTCAGTGTTGAA-1	9.82301	6.59481
001-071_T0_COL_EPI_5p_N1__ATGTGTGTCAGTTGAC-1	11.7251	7.07144
001-071_T0_COL_EPI_5p_N1__GCTTGAATCCGTACAA-1	9.24555	6.35703
001-071_T0_COL_EPI_5p_N1__CCCAATCGTAGTAGTA-1	9.35467	5.99254
001-071_T0_COL_EPI_5p_N1__ACGGAGAAGAAGGTGA-1	9.34976	6.34274
001-071_T0_COL_EPI_5p_N1__TCGTACCGTCTGCAAT-1	8.80749	3.78982
001-071_T0_COL_EPI_5p_N1__CGATGGCCAGATGGGT-1	9.29041	6.20256
001-071_T0_COL_EPI_5p_N1__CTTAGGATCTTAGAGC-1	9.40972	6.12421
001-071_T0_COL_EPI_5p_N1__TCCACACGTCCGTTAA-1	9.93248	5.81542
001-071_T0_COL_EPI_5p_N1__AATCCAGGTAGATTAG-1	9.96437	6.5302
001-071_T0_COL_EPI_5p_N1__CCTAAAGGTAGCTTGT-1	8.82031	5.33718
001-071_T0_COL_EPI_5p_N1__GACGCGTTCATTATCC-1	9.38601	6.60386
001-071_T0_COL_EPI_5p_N1__TGCCAAAAGTGGACGT-1	8.98065	4.51556
001-071_T0_COL_EPI_5p_N1__CGGACTGGTCGAGTTT-1	11.4657	6.48181
001-071_T0_COL_EPI_5p_N1__GTGCGGTCAATCAGAA-1	9.1817	5.95403
001-071_T0_COL_EPI_5p_N1__CAACTAGCACTGTTAG-1	11.5309	7.08087
001-071_T0_COL_EPI_5p_N1__TGGCTGGTCCTCAACC-1	11.0241	7.41319
001-071_T0_COL_EPI_5p_N1__ACCGTAACATTAGGCT-1	10.0222	6.62826
001-071_T0_COL_EPI_5p_N1__AGAGCGACAGGCTGAA-1	11.4851	6.9921
001-071_T0_COL_EPI_5p_N1__CCTTTCTCAGAGTGTG-1	10.0009	6.98792
001-071_T0_COL_EPI_5p_N1__GATCGTATCTCGGACG-1	8.96807	5.76724
001-071_T0_COL_EPI_5p_N1__GCATGTAGTCCCTACT-1	9.14851	6.01471
001-071_T0_COL_EPI_5p_N1__TGCGGGTGTTCAACCA-1	9.1021	5.64328
001-071_T0_COL_EPI_5p_N1__TTGTAGGTCCACGTTC-1	9.99952	6.51278
001-071_T0_COL_EPI_5p_N1__CCACGGAAGGCATGTG-1	9.39548	5.30119
001-071_T0_COL_EPI_5p_N1__ACGAGCCTCACGCGGT-1	9.27614	6.08751
001-071_T0_COL_EPI_5p_N1__AGCAGCCAGAGACGAA-1	9.65628	5.48397
001-071_T0_COL_EPI_5p_N1__ACGATACGTTGTACAC-1	8.857	6.24333
001-071_T0_COL_EPI_5p_N1__TCTGAGAGTCATGCCG-1	9.46097	4.21204
001-071_T0_COL_EPI_5p_N1__TAGGCATGTCGCGTGT-1	9.21739	6.1151
001-071_T0_COL_EPI_5p_N1__AGTAGTCAGTGGTAGC-1	10.6813	2.35477
001-071_T0_COL_EPI_5p_N1__CCTTCCCCATCCCATC-1	10.6584	6.0621
001-071_T0_COL_EPI_5p_N1__GCTGCGATCCAAGCCG-1	11.375	6.61874
001-071_T0_COL_EPI_5p_N1__TTTCCTCCACACGCTG-1	9.69896	6.81211
001-071_T0_COL_EPI_5p_N1__TGCGGGTTCGTATCAG-1	9.18164	6.12555
001-071_T0_COL_EPI_5p_N1__TTCCCAGAGATCCTGT-1	11.7181	6.87816
001-071_T0_COL_EPI_5p_N1__TGTATTCAGAATAGGG-1	9.30349	5.98309
001-071_T0_COL_EPI_5p_N1__ACGGAGATCGTTTAGG-1	8.49251	4.6466
001-071_T0_COL_EPI_5p_N1__TGACTTTAGTTCGCAT-1	8.95374	5.46835
001-071_T0_COL_EPI_5p_N1__GTAGGCCGTTCTGGTA-1	9.93802	6.76581
001-071_T0_COL_EPI_5p_N1__CGTGTAACATCGGAAG-1	9.27733	4.43512
001-071_T0_COL_EPI_5p_N1__CATATTCGTGGCGAAT-1	10.1205	5.84602
001-071_T0_COL_EPI_5p_N1__ACTTACTGTCGTGGCT-1	11.3136	7.06749
001-071_T0_COL_EPI_5p_N1__GTGCGGTCACGAAGCA-1	9.24049	4.68365
001-071_T0_COL_EPI_5p_N1__CCACCTATCTGATACG-1	10.1133	6.88715
001-071_T0_COL_EPI_5p_N1__TGGTTCCAGATCTGAA-1	9.2355	6.2764
001-071_T0_COL_EPI_5p_N1__AGTGTCACAAGTCATC-1	9.38633	6.28876
001-071_T0_COL_EPI_5p_N1__CCCAATCGTGAGGGTT-1	9.46322	4.73953
001-071_T0_COL_EPI_5p_N1__CAGCGACGTCGCGTGT-1	8.87799	6.04299
001-071_T0_COL_EPI_5p_N1__CATATTCCACGGACAA-1	10.3284	2.97777
001-071_T0_COL_EPI_5p_N1__CCTCAGTCACTCTGTC-1	9.33485	5.52691
001-071_T0_COL_EPI_5p_N1__CTCGGAGAGAATTCCC-1	9.94763	3.53037
001-071_T0_COL_EPI_5p_N1__CGTTCTGTCGACCAGC-1	9.36963	5.51675
001-071_T0_COL_EPI_5p_N1__TGACTAGTCCTCAACC-1	10.5506	7.00395
001-071_T0_COL_EPI_5p_N1__GATGCTACATGTCGAT-1	9.40391	5.38746
001-071_T0_COL_EPI_5p_N1__TATCTCAAGCTGCAAG-1	9.74422	6.1643
001-071_T0_COL_EPI_5p_N1__TGCCCATAGGGTGTTG-1	9.69479	6.10188
001-071_T0_COL_EPI_5p_N1__TACGGGCCATTAGGCT-1	9.20765	5.36688
001-071_T0_COL_EPI_5p_N1__CGTTAGAGTGCTAGCC-1	9.19259	6.08324
001-071_T0_COL_EPI_5p_N1__TGGGCGTCAGTAACGG-1	9.24412	6.15347
001-071_T0_COL_EPI_5p_N1__ATCTGCCCAGCTCGCA-1	8.85938	5.65591
001-071_T0_COL_EPI_5p_N1__CAAGTTGAGCGTTGCC-1	8.70526	5.55807
001-071_T0_COL_EPI_5p_N1__AACTTTCTCGCAAGCC-1	10.8242	6.99141
001-071_T0_COL_EPI_5p_N1__CTGAAACTCTCAAACG-1	9.54732	4.62057
001-071_T0_COL_EPI_5p_N1__CGTCCATAGTCGAGTG-1	10.7594	3.97462
001-071_T0_COL_EPI_5p_N1__GCATGCGAGAGCTGGT-1	9.1043	4.28378
001-071_T0_COL_EPI_5p_N1__TGTATTCCACTTAACG-1	9.31895	6.38152
001-071_T0_COL_EPI_5p_N1__CGTCCATCACGCATCG-1	9.12218	6.52715
001-071_T0_COL_EPI_5p_N1__GCGCGATTCCTTGACC-1	10.7449	6.60826
001-071_T0_COL_EPI_5p_N1__ATTGGACGTTAGATGA-1	9.99807	6.74214
001-071_T0_COL_EPI_5p_N1__GAGTCCGCATTCACTT-1	9.18495	5.12275
001-071_T0_COL_EPI_5p_N1__TTAGTTCTCCACGTTC-1	8.49028	5.18109
001-071_T0_COL_EPI_5p_N1__TTCGAAGCAGTATCTG-1	9.32936	5.69897
001-071_T0_COL_EPI_5p_N1__TGACAACAGATATACG-1	9.32207	5.21409
001-071_T0_COL_EPI_5p_N1__AGCTCCTTCGCAGGCT-1	9.16361	3.15349
001-071_T0_COL_EPI_5p_N1__GGTATTGCAGATCCAT-1	8.75796	4.44177
001-071_T0_COL_EPI_5p_N1__GTTACAGTCGCAAACT-1	10.3307	6.3105
001-071_T0_COL_EPI_5p_N1__TGAGCATTCCAGATCA-1	10.2051	5.44737
001-071_T0_COL_EPI_5p_N1__CAAGGCCAGCGCCTCA-1	9.2935	6.22104
001-071_T0_COL_EPI_5p_N1__AATCCAGTCACTGGGC-1	10.3993	5.76086
001-071_T0_COL_EPI_5p_N1__ATGCGATTCGATAGAA-1	9.27414	6.12415
001-071_T0_COL_EPI_5p_N1__GGACAAGCACACATGT-1	9.49944	4.77903
001-071_T0_COL_EPI_5p_N1__CTAAGACGTGACCAAG-1	11.2569	7.32024
001-071_T0_COL_EPI_5p_N1__CTACGTCAGATCCCGC-1	9.5011	4.40088
001-071_T0_COL_EPI_5p_N1__ATTATCCAGCGATAGC-1	9.32703	6.04752
001-071_T0_COL_EPI_5p_N1__GAACATCCAAATACAG-1	11.3298	5.98435
001-071_T0_COL_EPI_5p_N1__AGTGGGACATAGGATA-1	9.44996	6.54149
001-071_T0_COL_EPI_5p_N1__TTGTAGGAGCGTAATA-1	9.21405	5.81638
001-071_T0_COL_EPI_5p_N1__CGGACTGCATTCCTCG-1	9.21107	6.07265
001-071_T0_COL_EPI_5p_N1__GTGTTAGCATGCCTAA-1	9.32981	4.69596
001-071_T0_COL_EPI_5p_N1__CGGACACAGCTAAACA-1	9.124	6.26898
001-071_T0_COL_EPI_5p_N1__AGGGATGAGCACACAG-1	9.15392	5.83672
001-071_T0_COL_EPI_5p_N1__GTCTTCGAGCGATTCT-1	9.9575	3.6231
001-071_T0_COL_EPI_5p_N1__CGGAGCTGTATCAGTC-1	9.3112	5.7604
001-071_T0_COL_EPI_5p_N1__CGAGCACCATCGGAAG-1	10.4207	6.65507
001-071_T0_COL_EPI_5p_N1__CTCAGAAAGGTAGCTG-1	9.4293	6.57301
001-071_T0_COL_EPI_5p_N1__TGGCTGGGTGTTGGGA-1	10.8771	3.63649
001-071_T0_COL_EPI_5p_N1__CTCATTAAGGTAAACT-1	9.04216	6.13143
001-071_T0_COL_EPI_5p_N1__ATGCGATCATCGATGT-1	9.7529	6.39269
001-071_T0_COL_EPI_5p_N1__CGGACTGTCAACACAC-1	9.52687	5.80404
001-071_T0_COL_EPI_5p_N1__TGGCGCACATGCAACT-1	10.1916	6.01747
001-071_T0_COL_EPI_5p_N1__TAGTTGGCACAGCCCA-1	9.60722	5.74113
001-071_T0_COL_EPI_5p_N1__GTCACGGAGTAGGTGC-1	8.92636	5.34708
001-071_T0_COL_EPI_5p_N1__GAATGAATCGGCGGTT-1	11.3665	7.48829
001-071_T0_COL_EPI_5p_N1__CGTGTAATCGCTTGTC-1	11.1106	7.10492
001-071_T0_COL_EPI_5p_N1__ACTATCTGTGCTCTTC-1	9.30207	5.88482
001-071_T0_COL_EPI_5p_N1__TGTATTCTCCTTTACA-1	11.357	7.29566
001-071_T0_COL_EPI_5p_N1__GGAAAGCGTAAGAGGA-1	9.84858	6.68745
001-071_T0_COL_EPI_5p_N1__CGATGGCCATCGGGTC-1	9.23513	5.44908
001-071_T0_COL_EPI_5p_N1__ACCCACTCAGCTGTGC-1	9.33381	4.89656
001-071_T0_COL_EPI_5p_N1__CGGACACCACCTCGGA-1	9.73474	5.83779
001-071_T0_COL_EPI_5p_N1__TGGGCGTGTTCACCTC-1	10.0538	6.3104
001-071_T0_COL_EPI_5p_N1__ATCTACTCATGAAGTA-1	9.40077	4.49865
001-071_T0_COL_EPI_5p_N1__TTAGTTCGTCCGAATT-1	10.3778	6.12047
001-071_T0_COL_EPI_5p_N1__TTAACTCTCCGTAGGC-1	9.23138	5.07255
001-071_T0_COL_EPI_5p_N1__ATAGACCCATCGGACC-1	9.94546	6.49294
001-071_T0_COL_EPI_5p_N1__CTAGCCTAGCTGAAAT-1	11.8433	6.69192
001-071_T0_COL_EPI_5p_N1__CTAACTTGTGTGCCTG-1	9.50378	3.85189
001-071_T0_COL_EPI_5p_N1__CCGTGGAGTAAGAGGA-1	11.5624	6.99748
001-071_T0_COL_EPI_5p_N1__CTCACACTCGGATGGA-1	9.40157	6.23194
001-071_T0_COL_EPI_5p_N1__CGCCAAGCAGCTGTAT-1	9.09465	5.32238
001-071_T0_COL_EPI_5p_N1__CAGAGAGAGACAGGCT-1	11.3933	7.34672
001-071_T0_COL_EPI_5p_N1__CGAATGTGTCAGAATA-1	9.83039	3.42067
001-071_T0_COL_EPI_5p_N1__GGCCGATTCCAGATCA-1	9.28069	6.25873
001-071_T0_COL_EPI_5p_N1__GTCAAGTAGAGCAATT-1	9.5477	2.93965
001-071_T0_COL_EPI_5p_N1__TTAGTTCGTCAGATAA-1	11.5538	6.78381
001-071_T0_COL_EPI_5p_N1__ATCCACCTCTACCTGC-1	8.84623	4.02803
001-071_T0_COL_EPI_5p_N1__GACTGCGCATTCACTT-1	9.0686	5.89118
001-071_T0_COL_EPI_5p_N1__TACGGGCGTTCAGCGC-1	8.92029	4.67326
001-071_T0_COL_EPI_5p_N1__CTGCCTAAGGGTCTCC-1	10.6092	7.11603
001-071_T0_COL_EPI_5p_N1__TACTCATCAGCTCGCA-1	9.20121	6.38357
001-071_T0_COL_EPI_5p_N1__CCTTCCCCATGCCTAA-1	9.67311	5.51254
001-071_T0_COL_EPI_5p_N1__ATCATCTGTCTGCCAG-1	9.83976	4.89552
001-071_T0_COL_EPI_5p_N1__GTCGTAAAGACAAGCC-1	9.14415	4.25219
001-071_T0_COL_EPI_5p_N1__AAATGCCAGCAACGGT-1	9.268	5.42192
001-071_T0_COL_EPI_5p_N1__CACAAACCAGCAGTTT-1	9.13296	5.08988
001-071_T0_COL_EPI_5p_N1__CACCACTTCCCTCAGT-1	8.78067	3.93182
001-071_T0_COL_EPI_5p_N1__ACTGAACTCGTTTATC-1	10.9029	7.08315
001-071_T0_COL_EPI_5p_N1__AGCTCCTAGTGTTTGC-1	8.99906	5.9676
001-071_T0_COL_EPI_5p_N1__AGCTCCTGTCCTGCTT-1	10.6263	6.45908
001-071_T0_COL_EPI_5p_N1__ACTTGTTCACAGTCGC-1	10.4208	6.09579
001-071_T0_COL_EPI_5p_N1__TGGCGCAAGCTAGCCC-1	8.96878	5.08989
001-071_T0_COL_EPI_5p_N1__GACTGCGAGTGGTAAT-1	9.25523	5.58163
001-071_T0_COL_EPI_5p_N1__GGCCGATGTACAGTGG-1	9.18885	5.33109
001-071_T0_COL_EPI_5p_N1__GGGCACTTCCAAATGC-1	9.34921	4.96705
001-071_T0_COL_EPI_5p_N1__TGTCCCATCTTGCATT-1	9.13693	6.33974
001-071_T0_COL_EPI_5p_N1__GATCAGTCAAGTTGTC-1	9.87475	6.76532
001-071_T0_COL_EPI_5p_N1__GATGAGGAGTCAATAG-1	8.90058	3.6683
001-071_T0_COL_EPI_5p_N1__ACGCAGCGTTACAGAA-1	9.68757	6.41396
001-071_T0_COL_EPI_5p_N1__GGTGTTAGTGTAACGG-1	9.23548	6.34764
001-071_T0_COL_EPI_5p_N1__CGTAGCGCATGTAGTC-1	9.27625	5.00802
001-071_T0_COL_EPI_5p_N1__CGTTGGGTCAACGGCC-1	9.18701	6.23989
001-071_T0_COL_EPI_5p_N1__TACTCATGTACGACCC-1	9.04851	4.30451
001-071_T0_COL_EPI_5p_N1__CTCGTACAGAGATGAG-1	11.5691	7.29022
001-071_T0_COL_EPI_5p_N1__GGAAAGCGTACAGACG-1	9.48587	3.3837
001-071_T0_COL_EPI_5p_N1__GCGCAGTCAAGCCATT-1	10.2545	6.51587
001-071_T0_COL_EPI_5p_N1__AGTCTTTGTCTGGTCG-1	9.58464	6.52046
001-071_T0_COL_EPI_5p_N1__CAGTCCTAGTGTGGCA-1	9.59561	4.49606
001-071_T0_COL_EPI_5p_N1__ACGATGTTCTGGCGTG-1	9.2813	3.73421
001-071_T0_COL_EPI_5p_N1__TTAGGCAGTGTTTGTG-1	9.23198	5.8229
001-071_T0_COL_EPI_5p_N1__GTTTCTACAATCGGTT-1	11.6568	6.96606
001-071_T0_COL_EPI_5p_N1__ATTGGTGCACCGAATT-1	10.8159	7.01957
001-071_T0_COL_EPI_5p_N1__GCAGTTATCACGCATA-1	9.34216	6.03421
001-071_T0_COL_EPI_5p_N1__CGTAGGCTCTTACCTA-1	9.10528	4.05206
001-071_T0_COL_EPI_5p_N1__GCTCCTACAGCATGAG-1	11.666	6.86644
001-071_T0_COL_EPI_5p_N1__CGATGTATCGCTTAGA-1	11.0061	7.31233
001-071_T0_COL_EPI_5p_N1__AACACGTCACAGTCGC-1	9.01361	3.81315
001-071_T0_COL_EPI_5p_N1__TCGCGTTCACTTCGAA-1	9.19661	5.63684
001-071_T0_COL_EPI_5p_N1__AACTGGTTCTTCTGGC-1	11.1704	6.87451
001-071_T0_COL_EPI_5p_N1__GTCTTCGTCAACACGT-1	11.7303	6.59404
001-071_T0_COL_EPI_5p_N1__TTTGTCATCCACGCAG-1	11.1702	6.95357
001-071_T0_COL_EPI_5p_N1__AGCGGTCTCTAACTTC-1	10.1853	2.67037
001-071_T0_COL_EPI_5p_N1__CACTCCAAGATCGATA-1	9.54327	6.01918
001-071_T0_COL_EPI_5p_N1__CGGCTAGAGTAGGTGC-1	11.4219	7.13567
001-071_T0_COL_EPI_5p_N1__ATCTGCCGTTCAGTAC-1	9.18636	5.26104
001-071_T0_COL_EPI_5p_N1__GTGCATAGTCACCCAG-1	11.1659	7.02209
001-071_T0_COL_EPI_5p_N1__AGCTCCTAGCCGCCTA-1	9.26258	5.62568
001-071_T0_COL_EPI_5p_N1__TGGACGCTCTTGTCAT-1	11.2927	7.14338
001-071_T0_COL_EPI_5p_N1__CGAGCCATCGCCTGAG-1	9.67025	4.20602
001-071_T0_COL_EPI_5p_N1__TCCCGATAGATGCCAG-1	8.97329	5.32127
001-071_T0_COL_EPI_5p_N1__AGCCTAATCTGCTTGC-1	9.16711	5.2823
001-071_T0_COL_EPI_5p_N1__CATCGGGGTCGTGGCT-1	9.20815	6.27986
001-071_T0_COL_EPI_5p_N1__CTGAAACTCCCGACTT-1	9.26504	3.41551
001-071_T0_COL_EPI_5p_N1__TTGCGTCTCGCGTAGC-1	11.0541	7.71195
001-071_T0_COL_EPI_5p_N1__ATGTGTGAGCTATGCT-1	9.16388	5.76979
001-071_T0_COL_EPI_5p_N1__GTGCTTCGTTTGGCGC-1	9.60632	3.85879
001-071_T0_COL_EPI_5p_N1__CCTCTGATCGTCCGTT-1	11.0367	6.93928
001-071_T0_COL_EPI_5p_N1__GCGCGATTCATCGGAT-1	9.63181	3.11942
001-071_T0_COL_EPI_5p_N1__CGTCAGGTCGTCTGAA-1	10.4516	5.90205
001-071_T0_COL_EPI_5p_N1__GACGGCTCACACCGCA-1	9.12373	6.39707
001-071_T0_COL_EPI_5p_N1__TCGCGAGGTGCACCAC-1	9.24903	5.04789
001-071_T0_COL_EPI_5p_N1__TGCACCTTCTTCGGTC-1	11.4665	6.9911
001-071_T0_COL_EPI_5p_N1__CACACAAAGAAGGTTT-1	9.78986	6.5077
001-071_T0_COL_EPI_5p_N1__AGGGATGTCCACGCAG-1	10.4544	6.50145
001-071_T0_COL_EPI_5p_N1__GACGTTAAGTGCCAGA-1	8.94804	5.87428
001-071_T0_COL_EPI_5p_N1__ATGTGTGAGCGAGAAA-1	9.70638	6.2147
001-071_T0_COL_EPI_5p_N1__AGTGAGGGTCAGAAGC-1	9.9575	6.34375
001-071_T0_COL_EPI_5p_N1__CCTATTAAGATGGGTC-1	8.88091	4.51484
001-071_T0_COL_EPI_5p_N1__CTTAGGACATGACATC-1	10.0429	3.37128
001-071_T0_COL_EPI_5p_N1__TGATTTCTCTCGGACG-1	9.92417	4.83713
001-071_T0_COL_EPI_5p_N1__CCGTGGAGTTGGGACA-1	9.21396	5.72081
001-071_T0_COL_EPI_5p_N1__CCTACACAGAGGGCTT-1	9.05193	5.4867
001-071_T0_COL_EPI_5p_N1__CTCTACGCACTATCTT-1	10.6949	6.32014
001-071_T0_COL_EPI_5p_N1__TCGGTAACATGCCTTC-1	10.8851	7.21815
001-071_T0_COL_EPI_5p_N1__GATGAGGTCACTATTC-1	10.8616	7.06965
001-071_T0_COL_EPI_5p_N1__CGCTTCAGTCTCTCGT-1	9.80305	5.91604
001-071_T0_COL_EPI_5p_N1__CGATCGGTCTGAAAGA-1	9.98649	6.57343
001-071_T0_COL_EPI_5p_N1__ACAGCTACATAAGACA-1	9.64349	6.6355
001-071_T0_COL_EPI_5p_N1__TAGAGCTAGCGAAGGG-1	9.17864	4.35366
001-071_T0_COL_EPI_5p_N1__AACACGTAGACACTAA-1	8.97593	6.14548
001-071_T0_COL_EPI_5p_N1__GGACATTAGTTATCGC-1	8.85311	5.24773
001-071_T0_COL_EPI_5p_N1__CTAACTTTCATGTAGC-1	9.60015	6.73663
001-071_T0_COL_EPI_5p_N1__GGCAATTTCTCCAACC-1	9.4617	2.99202
001-071_T0_COL_EPI_5p_N1__TTAACTCCAAACCCAT-1	11.5307	6.92159
001-071_T0_COL_EPI_5p_N1__CGAACATTCATCGCTC-1	9.24729	6.21357
001-071_T0_COL_EPI_5p_N1__TGACGGCTCGGTTAAC-1	8.88325	3.87221
001-071_T0_COL_EPI_5p_N1__ACAGCTACAGACTCGC-1	10.016	5.99022
001-071_T0_COL_EPI_5p_N1__TCCCGATAGTCGTACT-1	9.01517	6.36402
001-071_T0_COL_EPI_5p_N1__CGTAGGCTCGTAGATC-1	9.13955	5.75829
001-071_T0_COL_EPI_5p_N1__ACGGGCTGTTGCGCAC-1	9.5623	6.29814
001-071_T0_COL_EPI_5p_N1__TCGAGGCAGCGACGTA-1	9.14756	3.87962
001-071_T0_COL_EPI_5p_N1__CCTTCGACAGATGGGT-1	8.57592	5.06054
001-071_T0_COL_EPI_5p_N1__CCCTCCTGTTCCTCCA-1	9.51484	6.16492
001-071_T0_COL_EPI_5p_N1__CTAACTTTCAACGGGA-1	9.37693	6.31899
001-071_T0_COL_EPI_5p_N1__GCGCGATTCTTGCAAG-1	9.73974	6.58856
001-071_T0_COL_EPI_5p_N1__GTAACGTAGCAGATCG-1	9.40169	4.63207
001-071_T0_COL_EPI_5p_N1__TTCGAAGCAGCGTCCA-1	8.62081	4.55887
001-071_T0_COL_EPI_5p_N1__TGTATTCAGAAGCCCA-1	9.24775	6.08771
001-071_T0_COL_EPI_5p_N1__CGGTTAACAGGTCGTC-1	11.5461	6.42729
001-071_T0_COL_EPI_5p_N1__GTATCTTCATTATCTC-1	11.7927	6.89593
001-071_T0_COL_EPI_5p_N1__CTGAAACGTTCCGGCA-1	10.7537	6.15518
001-071_T0_COL_EPI_5p_N1__AACTCAGCAACGCACC-1	9.50533	3.98999
001-071_T0_COL_EPI_5p_N1__CTAATGGTCTAACTGG-1	9.52159	2.81584
001-071_T0_COL_EPI_5p_N1__AGCCTAATCTCGAGTA-1	9.2409	6.08638
001-071_T0_COL_EPI_5p_N1__CCAATCCAGCGATGAC-1	9.2162	4.13443
001-071_T0_COL_EPI_5p_N1__ACACCGGTCACATAGC-1	11.3339	6.96269
001-071_T0_COL_EPI_5p_N1__CTAATGGAGATATGCA-1	9.70297	6.60427
001-071_T0_COL_EPI_5p_N1__CTACATTGTCGCTTTC-1	9.03792	6.45684
001-071_T0_COL_EPI_5p_N1__GTCGTAAGTGCATCTA-1	9.40196	6.16953
001-071_T0_COL_EPI_5p_N1__TGGCGCACAAAGGTGC-1	11.3605	6.80346
001-071_T0_COL_EPI_5p_N1__AATCCAGGTCGCCATG-1	9.2825	3.40448
001-071_T0_COL_EPI_5p_N1__GTGCAGCAGGTGTGGT-1	9.18912	3.65656
001-071_T0_COL_EPI_5p_N1__TGACAACAGATGTTAG-1	8.94078	5.70643
001-071_T0_COL_EPI_5p_N1__TCCACACAGCGTTGCC-1	11.1647	7.30587
001-071_T0_COL_EPI_5p_N1__ATGGGAGGTAAATACG-1	9.17891	4.14867
001-071_T0_COL_EPI_5p_N1__TGTCCCAGTTGAGGTG-1	8.94223	3.65765
001-071_T0_COL_EPI_5p_N1__GGGATGATCTGGTATG-1	9.1675	6.27621
001-071_T0_COL_EPI_5p_N1__GCATGCGGTAGCTAAA-1	9.12948	6.12517
001-071_T0_COL_EPI_5p_N1__ATGTGTGTCACCAGGC-1	9.08094	5.36322
001-071_T0_COL_EPI_5p_N1__GCAAACTCACAAGCCC-1	9.41073	4.02021
001-071_T0_COL_EPI_5p_N1__TGGCTGGTCTGCGTAA-1	11.0576	6.93241
001-071_T0_COL_EPI_5p_N1__AAAGCAAGTTCAGGCC-1	9.40877	6.01361
001-071_T0_COL_EPI_5p_N1__ACATCAGAGGACTGGT-1	9.53481	4.79822
001-071_T0_COL_EPI_5p_N1__GAAATGAAGATATGCA-1	9.24589	6.51728
001-071_T0_COL_EPI_5p_N1__GAATAAGGTTCACCTC-1	9.50688	6.24301
001-071_T0_COL_EPI_5p_N1__CTCATTATCACATGCA-1	9.87303	6.64429
001-071_T0_COL_EPI_5p_N1__CACACCTAGGGTCGAT-1	10.5549	7.06855
001-071_T0_COL_EPI_5p_N1__AAGGTTCAGCCCAGCT-1	9.03043	5.69816
001-071_T0_COL_EPI_5p_N1__CTCGAGGTCCATTCTA-1	9.46921	2.80859
001-071_T0_COL_EPI_5p_N1__TACACGATCCCTGACT-1	9.21411	4.52049
001-071_T0_COL_EPI_5p_N1__ATTGGACCATATGAGA-1	9.84098	5.74272
001-071_T0_COL_EPI_5p_N1__GTACGTATCTTTCCTC-1	9.23102	4.46828
001-071_T0_COL_EPI_5p_N1__AGCTCTCCAATCCAAC-1	8.81856	4.88261
001-071_T0_COL_EPI_5p_N1__AAAGTAGCACCTGGTG-1	9.52885	6.65516
001-071_T0_COL_EPI_5p_N1__AGTCTTTCACTGTTAG-1	9.99857	5.48858
001-071_T0_COL_EPI_5p_N1__CACAAACAGACTTGAA-1	9.79908	6.66216
001-071_T0_COL_EPI_5p_N1__CATGCCTAGCACGCCT-1	9.3781	6.0716
001-071_T0_COL_EPI_5p_N1__CATCAGAAGCTAGGCA-1	9.57927	6.03691
001-071_T0_COL_EPI_5p_N1__GCTTCCAGTGTGCCTG-1	9.33924	6.00937
001-071_T0_COL_EPI_5p_N1__GGCTCGATCTCGATGA-1	9.23382	4.28548
001-071_T0_COL_EPI_5p_N1__AGTGGGACAGCGATCC-1	9.12178	4.12216
001-071_T0_COL_EPI_5p_N1__GAGGTGAAGGTGGGTT-1	9.1793	5.20267
001-071_T0_COL_EPI_5p_N1__GACAGAGTCCTCGCAT-1	11.869	6.68527
001-071_T0_COL_EPI_5p_N1__ATCCGAAAGCTGCAAG-1	10.7169	2.26541
001-071_T0_COL_EPI_5p_N1__TTGGCAATCTGCAGTA-1	9.94559	5.86076
001-071_T0_COL_EPI_5p_N1__GATCGTAGTTCGTTGA-1	11.365	6.8218
001-071_T0_COL_EPI_5p_N1__TAAGCGTTCAGTACGT-1	8.72655	5.49235
001-071_T0_COL_EPI_5p_N1__TTCCCAGTCAAAGTAG-1	8.99986	6.31674
001-071_T0_COL_EPI_5p_N1__CGCTATCGTGTCCTCT-1	9.60874	6.37713
001-071_T0_COL_EPI_5p_N1__TCAGATGAGTGTCCCG-1	9.26456	5.03397
001-071_T0_COL_EPI_5p_N1__TACACGAAGAAGGGTA-1	9.20821	6.16656
001-071_T0_COL_EPI_5p_N1__CAACCAATCAGAAATG-1	9.51391	6.20397
001-071_T0_COL_EPI_5p_N1__GCATGATAGCGTGAAC-1	9.38573	6.00593
001-071_T0_COL_EPI_5p_N1__TCACGAACAAGGTTCT-1	8.82916	5.31444
001-071_T0_COL_EPI_5p_N1__CCGTTCAGTGTGCCTG-1	9.02141	5.59152
001-071_T0_COL_EPI_5p_N1__TCTTCGGTCGTCTGCT-1	10.2285	5.59209
001-071_T0_COL_EPI_5p_N1__GCATGTAGTAACGACG-1	9.23867	6.16412
001-071_T0_COL_EPI_5p_N1__TATCAGGCACATCTTT-1	9.01191	4.79014
001-071_T0_COL_EPI_5p_N1__CGCGTTTGTAAGGATT-1	10.3693	6.45857
001-071_T0_COL_EPI_5p_N1__CTCCTAGCAAAGTGCG-1	9.27176	4.44503
001-071_T0_COL_EPI_5p_N1__TACTTGTAGTTTCCTT-1	10.1337	5.99213
001-071_T0_COL_EPI_5p_N1__GTTAAGCTCGTTTGCC-1	9.02193	5.65001
001-071_T0_COL_EPI_5p_N1__GTCACGGAGGAGCGTT-1	9.82256	6.42044
001-071_T0_COL_EPI_5p_N1__TGGCCAGAGTGTGGCA-1	10.3966	7.2451
001-071_T0_COL_EPI_5p_N1__ACTGATGGTGATAAGT-1	9.36603	3.79908
001-071_T0_COL_EPI_5p_N1__AACTGGTAGGGCTTCC-1	10.1414	6.8677
001-071_T0_COL_EPI_5p_N1__GTCATTTGTACTCGCG-1	11.3372	6.77396
001-071_T0_COL_EPI_5p_N1__ATTATCCGTGAGGCTA-1	9.65546	4.92241
001-071_T0_COL_EPI_5p_N1__AGCTCCTGTCGGATCC-1	8.97463	5.19841
001-071_T0_COL_EPI_5p_N1__GTCGTAACATCTACGA-1	10.6715	6.79883
001-071_T0_COL_EPI_5p_N1__ACGAGGACACATGGGA-1	8.95116	6.33682
001-071_T0_COL_EPI_5p_N1__AGAGCGAGTCGTCTTC-1	9.31887	6.31161
001-071_T0_COL_EPI_5p_N1__GTCCTCAGTCCCTTGT-1	9.12383	5.75983
001-071_T0_COL_EPI_5p_N1__GCTTGAAGTTTGACTG-1	9.41829	5.99773
001-071_T0_COL_EPI_5p_N1__GTCACAATCGGAAATA-1	11.6245	6.82508
001-071_T0_COL_EPI_5p_N1__TCGTAGATCCCTCAGT-1	8.93022	4.99744
001-071_T0_COL_EPI_5p_N1__AGCAGCCTCATGGTCA-1	9.91032	5.33895
001-071_T0_COL_EPI_5p_N1__GATGAGGAGCGTAGTG-1	10.4794	6.78034
001-071_T0_COL_EPI_5p_N1__GGCTGGTAGCTAGTTC-1	9.57538	4.75606
001-071_T0_COL_EPI_5p_N1__AAGACCTAGATCCCGC-1	9.06411	4.34069
001-071_T0_COL_EPI_5p_N1__GGCTGGTCACGAAAGC-1	10.8712	7.37323
001-071_T0_COL_EPI_5p_N1__AACTGGTAGCTATGCT-1	10.5939	3.9574
001-071_T0_COL_EPI_5p_N1__CGACCTTTCAACCATG-1	9.5229	6.47498
001-071_T0_COL_EPI_5p_N1__CCATGTCTCACCCGAG-1	9.06512	6.18921
001-071_T0_COL_EPI_5p_N1__TTGGAACAGGATATAC-1	9.3098	5.90887
001-071_T0_COL_EPI_5p_N1__AGACGTTGTAGTGAAT-1	11.5432	5.83137
001-071_T0_COL_EPI_5p_N1__TAGGCATGTCAAAGAT-1	10.8747	7.15046
001-071_T0_COL_EPI_5p_N1__TCAGCAAGTTAAGACA-1	8.97215	5.37385
001-071_T0_COL_EPI_5p_N1__ACGGAGAAGCTAAACA-1	11.727	6.95525
001-071_T0_COL_EPI_5p_N1__GTTCATTAGAAACCGC-1	10.3716	2.49398
001-071_T0_COL_EPI_5p_N1__TATCAGGAGATGTCGG-1	10.5034	5.01128
001-071_T0_COL_EPI_5p_N1__GACTGCGAGAGCCCAA-1	9.19048	5.93342
001-071_T0_COL_EPI_5p_N1__AAACGGGTCGGCTACG-1	9.05347	6.07692
001-071_T0_COL_EPI_5p_N1__CGTGTCTAGTTGAGTA-1	9.04789	5.23869
001-071_T0_COL_EPI_5p_N1__GCTGCGACAGCTGCTG-1	9.03041	4.43387
001-071_T0_COL_EPI_5p_N1__CAGCTAAGTTGGAGGT-1	9.59379	5.6668
001-071_T0_COL_EPI_5p_N1__GGACATTGTAGAAAGG-1	9.11111	5.98992
001-071_T0_COL_EPI_5p_N1__CGGAGTCGTTAAGATG-1	9.12375	5.95198
001-071_T0_COL_EPI_5p_N1__GTAACTGCATGCCCGA-1	8.79775	5.2446
001-071_T0_COL_EPI_5p_N1__CAGATCACAAGCGATG-1	9.02196	5.62732
001-071_T0_COL_EPI_5p_N1__TACCTTACATCTGGTA-1	9.33987	4.0803
001-071_T0_COL_EPI_5p_N1__GACACGCTCGCTAGCG-1	9.63985	5.37008
001-071_T0_COL_EPI_5p_N1__GGGAATGAGCTGATAA-1	9.34249	6.13705
001-071_T0_COL_EPI_5p_N1__GCGGGTTTCATTGCGA-1	9.14626	6.20322
001-071_T0_COL_EPI_5p_N1__CAACCAATCGAGGTAG-1	9.15089	5.00272
001-071_T0_COL_EPI_5p_N1__CTGATAGTCGATGAGG-1	11.4993	6.48874
001-071_T0_COL_EPI_5p_N1__TTTCCTCAGGCCATAG-1	9.76518	3.25758
001-071_T0_COL_EPI_5p_N1__CTGCCTAAGTGGACGT-1	9.80082	4.78655
001-071_T0_COL_EPI_5p_N1__CCCTCCTAGAGACTAT-1	8.88399	5.31264
001-071_T0_COL_EPI_5p_N1__CAGCCGACAGGGTATG-1	9.24001	5.46364
001-071_T0_COL_EPI_5p_N1__CAAGATCTCTGTTTGT-1	11.4877	7.30985
001-071_T0_COL_EPI_5p_N1__ACACCAAAGAGTCTGG-1	9.3089	4.80086
001-071_T0_COL_EPI_5p_N1__TTCTACATCACTCTTA-1	9.76892	6.24654
001-071_T0_COL_EPI_5p_N1__CTACACCAGATGCCTT-1	8.94971	3.47321
001-071_T0_COL_EPI_5p_N1__CCTCTGAAGCTCCTTC-1	9.61478	4.58557
001-071_T0_COL_EPI_5p_N1__CAGCTAATCAGAGCTT-1	9.34665	3.44499
001-071_T0_COL_EPI_5p_N1__TTTGCGCAGTGTCTCA-1	11.4879	6.96584
001-071_T0_COL_EPI_5p_N1__GCAATCAAGAATGTTG-1	10.7487	7.33074
001-071_T0_COL_EPI_5p_N1__CATGGCGAGATAGGAG-1	9.27683	5.25129
001-071_T0_COL_EPI_5p_N1__CGCTTCACAACTGCTA-1	11.6211	6.7817
001-071_T0_COL_EPI_5p_N1__GAAATGACAGCTGGCT-1	9.45208	4.4203
001-071_T0_COL_EPI_5p_N1__CCTTTCTGTAAGAGAG-1	11.2608	6.93594
001-071_T0_COL_EPI_5p_N1__ACCGTAATCGCCGTGA-1	9.06383	4.48979
001-071_T0_COL_EPI_5p_N1__GATCGATGTGTGGCTC-1	11.0274	6.84599
001-071_T0_COL_EPI_5p_N1__TTCCCAGGTTGGTTTG-1	9.31346	6.0385
001-071_T0_COL_EPI_5p_N1__AACTGGTAGACAATAC-1	11.2826	7.31216
001-071_T0_COL_EPI_5p_N1__GCTGCTTGTGCAACGA-1	9.08947	4.23905
001-071_T0_COL_EPI_5p_N1__TGACTTTGTCTCATCC-1	9.32409	5.93787
001-071_T0_COL_EPI_5p_N1__CAAGGCCTCCACGACG-1	8.69276	4.27338
001-071_T0_COL_EPI_5p_N1__CAGCGACTCTTTCCTC-1	9.62112	4.32381
001-071_T0_COL_EPI_5p_N1__ATCCGAAGTGTGAATA-1	9.3283	6.16969
001-071_T0_COL_EPI_5p_N1__CGCTGGATCTGGTTCC-1	9.22508	4.96384
001-071_T0_COL_EPI_5p_N1__TGAGCCGCACGGTAGA-1	9.02932	3.45825
001-071_T0_COL_EPI_5p_N1__TCAACGATCAGTACGT-1	9.38295	5.44261
001-071_T0_COL_EPI_5p_N1__AAAGCAACAGCTTCGG-1	9.07741	5.65269
001-071_T0_COL_EPI_5p_N1__GAACCTATCTTCATGT-1	11.2972	7.08067
001-071_T0_COL_EPI_5p_N1__TTCTCAAGTTGGAGGT-1	10.1369	6.55771
001-071_T0_COL_EPI_5p_N1__GACTGCGTCGTCACGG-1	9.03893	5.83349
001-071_T0_COL_EPI_5p_N1__AGGGAGTCACCTGGTG-1	9.16674	4.37167
001-071_T0_COL_EPI_5p_N1__GACGTGCGTCGTTGTA-1	11.1877	7.31802
001-071_T0_COL_EPI_5p_N1__TTAGGACTCTGCAAGT-1	9.01526	4.83769
001-071_T0_COL_EPI_5p_N1__AGTGAGGTCGCCATAA-1	9.2991	4.90909
001-071_T0_COL_EPI_5p_N1__CATCAGAAGGTGCTTT-1	10.3954	4.07213
001-071_T0_COL_EPI_5p_N1__AACTCTTGTTAGTGGG-1	11.6891	7.058
001-071_T0_COL_EPI_5p_N1__AGAGCGAAGACAGGCT-1	9.12546	6.31337
001-071_T0_COL_EPI_5p_N1__TACTCGCAGATCTGCT-1	9.16885	4.91476
001-071_T0_COL_EPI_5p_N1__AGTGGGACATTAGCCA-1	9.01709	6.04727
001-071_T0_COL_EPI_5p_N1__TCTCATAGTCCGACGT-1	9.44537	2.87887
001-071_T0_COL_EPI_5p_N1__TGGCGCACAGGTGGAT-1	8.93957	6.03035
001-071_T0_COL_EPI_5p_N1__GGGAATGAGAAACCTA-1	8.9341	3.9308
001-071_T0_COL_EPI_5p_N1__GACACGCTCCTGCTTG-1	9.45081	6.06873
001-071_T0_COL_EPI_5p_N1__CCTACACTCAGTTTGG-1	10.7705	6.98067
001-071_T0_COL_EPI_5p_N1__CGAACATTCCACTCCA-1	9.94453	6.16941
001-071_T0_COL_EPI_5p_N1__GATCTAGAGATGCCAG-1	8.96178	4.1246
001-071_T0_COL_EPI_5p_N1__TATGCCCCAAACCTAC-1	8.78965	3.74182
001-071_T0_COL_EPI_5p_N1__GCATACAAGAGCTATA-1	9.73436	6.49852
001-071_T0_COL_EPI_5p_N1__ACGTCAATCCAAATGC-1	11.754	6.82793
001-071_T0_COL_EPI_5p_N1__GCGCGATAGTCGCCGT-1	9.33454	5.81342
001-071_T0_COL_EPI_5p_N1__CAGATCAGTATCAGTC-1	9.95567	6.49641
001-071_T0_COL_EPI_5p_N1__CCACTACTCGCGTAGC-1	9.81164	6.41647
001-071_T0_COL_EPI_5p_N1__CATCAGATCTATCCCG-1	9.47371	6.16464
001-071_T0_COL_EPI_5p_N1__GGGATGAGTACATCCA-1	9.25989	4.33338
001-071_T0_COL_EPI_5p_N1__AACGTTGCAACTTGAC-1	10.8629	2.42541
001-071_T0_COL_EPI_5p_N1__CAGCGACGTAGCCTAT-1	9.10833	6.20978
001-071_T0_COL_EPI_5p_N1__TCATTTGCATATGAGA-1	10.1042	6.6059
001-071_T0_COL_EPI_5p_N1__TGGTTCCGTGCCTGTG-1	10.9767	6.42463
001-071_T0_COL_EPI_5p_N1__GGCAATTGTCGCATAT-1	9.5128	3.71745
001-071_T0_COL_EPI_5p_N1__TCATTTGCAGACGCTC-1	8.97807	5.62702
001-071_T0_COL_EPI_5p_N1__GTAGGCCGTCGATTGT-1	11.0673	7.17894
001-071_T0_COL_EPI_5p_N1__AGTGAGGGTCATTAGC-1	9.03101	5.69287
001-071_T0_COL_EPI_5p_N1__AGAATAGGTGATGTGG-1	9.13234	4.06799
001-071_T0_COL_EPI_5p_N1__ACCTTTAGTGGTGTAG-1	9.10554	3.78953
001-071_T0_COL_EPI_5p_N1__GTTCTCGAGTGCTGCC-1	10.693	7.14065
001-071_T0_COL_EPI_5p_N1__CGCGTTTCATACGCCG-1	9.37434	6.09267
001-071_T0_COL_EPI_5p_N1__GGGCATCAGAAGGTGA-1	11.5334	6.57479
001-071_T0_COL_EPI_5p_N1__GCTTGAAAGCGTGAGT-1	9.51092	6.69921
001-071_T0_COL_EPI_5p_N1__CGGACACGTTTAAGCC-1	9.44397	5.10298
001-071_T0_COL_EPI_5p_N1__ACTTTCATCTTCGGTC-1	9.10516	5.87703
001-071_T0_COL_EPI_5p_N1__ACTGATGGTCGCGTGT-1	10.0712	6.01248
001-071_T0_COL_EPI_5p_N1__CATCCACTCCGCAGTG-1	8.87381	5.87446
001-071_T0_COL_EPI_5p_N1__GGGTTGCAGTCGTTTG-1	9.82229	6.84728
001-071_T0_COL_EPI_5p_N1__AATCGGTAGTCGTACT-1	9.14587	6.25537
001-071_T0_COL_EPI_5p_N1__ACTTTCAAGATGAGAG-1	9.16711	5.68686
001-071_T0_COL_EPI_5p_N1__CTGAAGTAGGTTCCTA-1	9.31423	6.14482
001-071_T0_COL_EPI_5p_N1__CTAATGGCAATCTACG-1	10.0167	6.87378
001-071_T0_COL_EPI_5p_N1__TTGCGTCAGTGTCCAT-1	9.27998	6.14349
001-071_T0_COL_EPI_5p_N1__ATAAGAGAGGGAACGG-1	9.77048	6.72275
001-071_T0_COL_EPI_5p_N1__GGACAAGGTGAGCGAT-1	9.80762	6.46214
001-071_T0_COL_EPI_5p_N1__CGACTTCCAGTAGAGC-1	8.62519	4.53697
001-071_T0_COL_EPI_5p_N1__CCCAATCCAATGTAAG-1	9.06641	5.35515
001-071_T0_COL_EPI_5p_N1__GATCAGTCACGTCTCT-1	9.06683	4.25191
001-071_T0_COL_EPI_5p_N1__TGACTTTCAAAGTCAA-1	9.2367	5.91835
001-071_T0_COL_EPI_5p_N1__CGCGGTACACCCATTC-1	10.6296	7.13692
001-071_T0_COL_EPI_5p_N1__AGGGTGACAAGCGAGT-1	9.59056	5.80134
001-071_T0_COL_EPI_5p_N1__TGCGGGTCAGCTGTAT-1	11.4418	6.9672
001-071_T0_COL_EPI_5p_N1__CTCGAGGCAAGGCTCC-1	11.1284	7.37273
001-071_T0_COL_EPI_5p_N1__GAACCTAAGCTTATCG-1	11.2851	7.15227
001-071_T0_COL_EPI_5p_N1__GGCAATTTCTTTACGT-1	10.9539	6.71978
001-071_T0_COL_EPI_5p_N1__ATGGGAGAGCGTTCCG-1	8.68984	5.04677
001-071_T0_COL_EPI_5p_N1__TGAGGGATCGGAAACG-1	9.46912	4.85168
001-071_T0_COL_EPI_5p_N1__CCGGTAGTCTTGTATC-1	9.20004	5.46009
001-071_T0_COL_EPI_5p_N1__GTTTCTAAGCCCAACC-1	9.1123	6.32992
001-071_T0_COL_EPI_5p_N1__AGAGCGAAGGCTACGA-1	9.13496	6.25572
001-071_T0_COL_EPI_5p_N1__TGGTTAGAGCAATCTC-1	9.37237	4.29981
001-071_T0_COL_EPI_5p_N1__TTAACTCAGGCATTGG-1	10.0269	2.32625
001-071_T0_COL_EPI_5p_N1__ACTTACTAGAAGCCCA-1	9.20253	6.139
001-071_T0_COL_EPI_5p_N1__ATCATCTGTGTCTGAT-1	11.1268	6.96688
001-071_T0_COL_EPI_5p_N1__TACTTACTCTTCCTTC-1	9.01131	4.00782
001-071_T0_COL_EPI_5p_N1__GTGCAGCTCCTAAGTG-1	11.7224	6.54131
001-071_T0_COL_EPI_5p_N1__GATCTAGGTTGGAGGT-1	8.9017	5.2103
001-071_T0_COL_EPI_5p_N1__GGGACCTAGTGAAGTT-1	9.1942	4.65366
001-071_T0_COL_EPI_5p_N1__GCTGCGAAGCGATCCC-1	9.9757	5.13227
001-071_T0_COL_EPI_5p_N1__ATTATCCAGATAGCAT-1	9.29725	6.17778
001-071_T0_COL_EPI_5p_N1__TTTATGCGTTCGTCTC-1	10.3112	2.49466
001-071_T0_COL_EPI_5p_N1__GGAAAGCCATGTCCTC-1	8.88785	4.83221
001-071_T0_COL_EPI_5p_N1__AACTTTCCATCTCCCA-1	9.38029	5.62178
001-071_T0_COL_EPI_5p_N1__GGGAATGAGAAACCGC-1	9.01322	6.02385
001-071_T0_COL_EPI_5p_N1__GCACATAGTCTCCACT-1	9.20111	6.04361
001-071_T0_COL_EPI_5p_N1__GAACGGATCAGTACGT-1	9.00255	5.07759
001-071_T0_COL_EPI_5p_N1__GTCATTTTCGGAAACG-1	10.1691	5.96451
001-071_T0_COL_EPI_5p_N1__CTTGGCTTCTTTAGTC-1	8.90088	6.08992
001-071_T0_COL_EPI_5p_N1__GCTGCAGCATGCGCAC-1	9.01977	5.38124
001-071_T0_COL_EPI_5p_N1__CAAGAAAAGATCCCGC-1	11.4409	7.10607
001-071_T0_COL_EPI_5p_N1__CTAAGACGTTATCCGA-1	11.4361	6.90742
001-071_T0_COL_EPI_5p_N1__TGACTAGTCTCCCTGA-1	9.58287	4.27013
001-071_T0_COL_EPI_5p_N1__GGTGCGTAGGTAGCTG-1	9.3481	5.01749
001-071_T0_COL_EPI_5p_N1__TGACTTTAGCCCGAAA-1	8.65276	5.75835
001-071_T0_COL_EPI_5p_N1__CGTCACTCAAGACGTG-1	9.43514	3.80743
001-071_T0_COL_EPI_5p_N1__TGTGTTTGTAGCCTAT-1	9.38918	6.38321
001-071_T0_COL_EPI_5p_N1__GTCACAATCTGGCGTG-1	9.73779	6.05253
001-071_T0_COL_EPI_5p_N1__GATGCTACATTCGACA-1	10.3932	3.76773
001-071_T0_COL_EPI_5p_N1__TCGTAGACACACGCTG-1	8.9774	5.68307
001-071_T0_COL_EPI_5p_N1__CAAGATCTCGCGATCG-1	9.82875	6.38705
001-071_T0_COL_EPI_5p_N1__GAGTCCGCACTGTGTA-1	9.65564	2.44117
001-071_T0_COL_EPI_5p_N1__GGATTACTCCCTTGCA-1	10.0431	6.18566
001-071_T0_COL_EPI_5p_N1__TCGCGTTGTTGGTGGA-1	8.87532	5.19289
001-071_T0_COL_EPI_5p_N1__AGTTGGTCAGATCTGT-1	10.9232	3.83933
001-071_T0_COL_EPI_5p_N1__TTAGGACGTTGTGGAG-1	9.10537	4.60096
001-071_T0_COL_EPI_5p_N1__AAGGTTCCAAACCTAC-1	11.1397	6.96825
001-071_T0_COL_EPI_5p_N1__TACTCGCAGGGATGGG-1	9.95633	6.5285
001-071_T0_COL_EPI_5p_N1__CCACCTATCCACGACG-1	8.8206	5.52656
001-071_T0_COL_EPI_5p_N1__GGACGTCAGGGCACTA-1	8.89536	4.94697
001-071_T0_COL_EPI_5p_N1__GGACATTAGCAATATG-1	9.15447	3.58911
001-071_T0_COL_EPI_5p_N1__ATCATGGGTGTCAATC-1	9.65301	6.40883
001-071_T0_COL_EPI_5p_N1__TCATTTGTCACGCATA-1	8.79687	5.21205
001-071_T0_COL_EPI_5p_N1__ATCATCTGTCGGCTCA-1	9.42467	4.36635
001-071_T0_COL_EPI_5p_N1__GACACGCTCGTTTATC-1	9.53724	6.14553
001-071_T0_COL_EPI_5p_N1__GGACAGACACTGTTAG-1	11.221	7.17242
