## Supplemental Table 2 - UMAP Coordinates for "Divergent T Cell Phenotypes Define Pediatric Crohn’s Disease and Ulcerative Colitis" (part 5 of 79)

### Sheet: AllCells (continued)
barcode	X_umap1	X_umap2
001-071_T0_COL_EPI_5p_N1__TACAGTGCAACTTGAC-1	11.132	6.56602
001-071_T0_COL_EPI_5p_N1__TCGTACCTCGGTGTCG-1	9.2659	6.04813
001-071_T0_COL_EPI_5p_N1__TCCACACGTTCAACCA-1	11.0311	5.99743
001-071_T0_COL_EPI_5p_N1__GTCACGGTCGCTAGCG-1	9.09674	5.67251
001-071_T0_COL_EPI_5p_N1__CGAGCACCAAGCCTAT-1	9.90367	2.93478
001-071_T0_COL_EPI_5p_N1__ACGGGTCTCTGGCGAC-1	8.89957	5.84918
001-071_T0_COL_EPI_5p_N1__CCATTCGGTAACGTTC-1	9.57818	4.83964
001-071_T0_COL_EPI_5p_N1__CGGACTGCACCAGATT-1	9.12684	4.94699
001-071_T0_COL_EPI_5p_N1__CGTAGGCTCTTGCATT-1	11.4835	6.97386
001-071_T0_COL_EPI_5p_N1__GCGGGTTAGCGAAGGG-1	9.14958	4.07585
001-071_T0_COL_EPI_5p_N1__CGATTGACATCGACGC-1	9.38225	6.61534
001-071_T0_COL_EPI_5p_N1__TGGTTAGGTTAAGAAC-1	9.20286	5.04793
001-071_T0_COL_EPI_5p_N1__CTTGGCTTCCTCATTA-1	9.33409	5.93844
001-071_T0_COL_EPI_5p_N1__GACTGCGTCATGTCCC-1	9.34785	5.58397
001-071_T0_COL_EPI_5p_N1__TGACGGCAGCCACCTG-1	11.1436	6.36297
001-071_T0_COL_EPI_5p_N1__AGTCTTTGTCGCGTGT-1	11.273	7.1961
001-071_T0_COL_EPI_5p_N1__CACAGGCCATTTGCCC-1	9.99451	6.06047
001-071_T0_COL_EPI_5p_N1__GCATACAGTTCCTCCA-1	10.0322	6.55741
001-071_T0_COL_EPI_5p_N1__TCAGATGCACGAGAGT-1	11.4524	6.75894
001-071_T0_COL_EPI_5p_N1__CTACATTGTGTGGCTC-1	11.4172	7.47163
001-071_T0_COL_EPI_5p_N1__CCTACACAGTGTCCAT-1	10.9785	6.88493
001-071_T0_COL_EPI_5p_N1__TGCACCTTCACAGTAC-1	9.02943	5.33705
001-071_T0_COL_EPI_5p_N1__CAAGAAAAGGCATGGT-1	9.9154	5.87728
001-071_T0_COL_EPI_5p_N1__TCAGGTAAGGGCACTA-1	9.37305	3.46652
001-071_T0_COL_EPI_5p_N1__AAGGAGCCATTCTCAT-1	9.57267	6.23455
001-071_T0_COL_EPI_5p_N1__CCAATCCGTCATCCCT-1	11.0307	7.03372
001-071_T0_COL_EPI_5p_N1__AGCTCTCAGTTGAGTA-1	11.3024	7.2275
001-071_T0_COL_EPI_5p_N1__TGAGCATGTACTTAGC-1	9.01868	4.54594
001-071_T0_COL_EPI_5p_N1__TGCGGGTCACATCCGG-1	9.26911	5.79194
001-071_T0_COL_EPI_5p_N1__AGGGATGGTCTTCTCG-1	11.3795	7.12136
001-071_T0_COL_EPI_5p_N1__TTCTACATCAACCAAC-1	9.31233	6.32761
001-071_T0_COL_EPI_5p_N1__AACTCCCAGCTAGTGG-1	9.12131	5.96942
001-071_T0_COL_EPI_5p_N1__CCTACACCAGGTCCAC-1	10.1817	6.58966
001-071_T0_COL_EPI_5p_N1__CACAGGCTCCTCATTA-1	8.71413	4.88993
001-071_T0_COL_EPI_5p_N1__CAGAATCCAGTCACTA-1	9.18832	4.45016
001-071_T0_COL_EPI_5p_N1__GGTGAAGTCCTCCTAG-1	9.22005	5.88142
001-071_T0_COL_EPI_5p_N1__CGACCTTTCCTGCTTG-1	9.02604	4.08378
001-071_T0_COL_EPI_5p_N1__CAGTCCTAGTTAGGTA-1	9.37134	4.86073
001-071_T0_COL_EPI_5p_N1__CGTTAGATCTTGCAAG-1	9.19267	5.2825
001-071_T0_COL_EPI_5p_N1__GATTCAGGTTGGACCC-1	9.71891	6.65977
001-071_T0_COL_EPI_5p_N1__CCTCTGAAGCGGCTTC-1	10.9617	7.04801
001-071_T0_COL_EPI_5p_N1__CTCGGGAGTAGGCATG-1	9.27146	6.15159
001-071_T0_COL_EPI_5p_N1__CCAGCGACATCTACGA-1	8.83327	5.09149
001-071_T0_COL_EPI_5p_N1__GTCTTCGCATGGTTGT-1	9.57688	6.09309
001-071_T0_COL_EPI_5p_N1__CTACATTCATCACAAC-1	10.9557	7.01118
001-071_T0_COL_EPI_5p_N1__AAGCCGCCACCTATCC-1	11.5793	6.99584
001-071_T0_COL_EPI_5p_N1__CACAGGCTCAGCTGGC-1	11.0811	6.45666
001-071_T0_COL_EPI_5p_N1__GGTGCGTGTAGCGATG-1	10.3899	6.31745
001-071_T0_COL_EPI_5p_N1__CGTCAGGCAACTGCGC-1	9.38781	6.02386
001-071_T0_COL_EPI_5p_N1__AAGCCGCCAGTCTTCC-1	9.12224	3.63227
001-071_T0_COL_EPI_5p_N1__CATCGAATCAGATAAG-1	11.5678	6.93989
001-071_T0_COL_EPI_5p_N1__ACCGTAAAGATGTGGC-1	11.5388	6.63195
001-071_T0_COL_EPI_5p_N1__CTCGAAATCGTCACGG-1	8.99153	6.17265
001-071_T0_COL_EPI_5p_N1__TGGGAAGTCAGCGATT-1	9.45354	4.78882
001-071_T0_COL_EPI_5p_N1__GCAAACTAGGACGAAA-1	10.7692	7.35358
001-071_T0_COL_EPI_5p_N1__TATTACCAGTCATGCT-1	9.32138	3.38479
001-071_T0_COL_EPI_5p_N1__CTGGTCTAGTGCAAGC-1	9.11354	4.06901
001-071_T0_COL_EPI_5p_N1__CTGCTGTTCACAACGT-1	9.50132	4.10271
001-071_T0_COL_EPI_5p_N1__ATCCACCCAATGGAGC-1	11.5419	7.11608
001-071_T0_COL_EPI_5p_N1__AGGCCACGTAGCAAAT-1	10.3701	6.92694
001-071_T0_COL_EPI_5p_N1__CGTCCATTCTCCGGTT-1	11.5158	7.11841
001-071_T0_COL_EPI_5p_N1__CGCGTTTAGGGTGTTG-1	9.49108	4.59149
001-071_T0_COL_EPI_5p_N1__AGCTTGACAGCCTATA-1	10.1788	6.6497
001-071_T0_COL_EPI_5p_N1__AGCTCTCAGGGTCGAT-1	9.94478	7.00419
001-071_T0_COL_EPI_5p_N1__GATCTAGGTCTAGTGT-1	9.02309	5.40097
001-071_T0_COL_EPI_5p_N1__GGAGCAACAGAGCCAA-1	9.3684	4.76044
001-071_T0_COL_EPI_5p_N1__CTGTTTACAGCGTCCA-1	9.21864	4.66682
001-071_T0_COL_EPI_5p_N1__ATCATCTTCCAGGGCT-1	9.11504	6.11585
001-071_T0_COL_EPI_5p_N1__TCTCTAAGTTATTCTC-1	9.28897	5.9077
001-071_T0_COL_EPI_5p_N1__GAACCTATCTCCCTGA-1	11.4083	6.49681
001-071_T0_COL_EPI_5p_N1__GGTATTGGTCAAAGCG-1	11.1594	6.9754
001-071_T0_COL_EPI_5p_N1__GCATGATAGATCCCAT-1	11.5409	7.40965
001-071_T0_COL_EPI_5p_N1__CGTGTCTGTGCTAGCC-1	11.1333	6.86125
001-071_T0_COL_EPI_5p_N1__CTGCCTATCGCTTAGA-1	9.02723	6.35428
001-071_T0_COL_EPI_5p_N1__CACACCTAGTGCCAGA-1	9.0468	5.44756
001-071_T0_COL_EPI_5p_N1__GCTGCGACAAGTCATC-1	9.03613	4.84204
001-071_T0_COL_EPI_5p_N1__AGCAGCCGTACGAAAT-1	9.28645	6.25044
001-071_T0_COL_EPI_5p_N1__TGATTTCTCATCACCC-1	10.8004	2.42523
001-071_T0_COL_EPI_5p_N1__CTACACCTCTGCTGTC-1	9.41731	4.54065
001-071_T0_COL_EPI_5p_N1__GAACGGAAGAATCTCC-1	8.99107	4.55842
001-071_T0_COL_EPI_5p_N1__ACGCAGCCACGTTGGC-1	9.34792	3.59151
001-071_T0_COL_EPI_5p_N1__CGATGTAGTACCAGTT-1	9.17191	6.40447
001-071_T0_COL_EPI_5p_N1__CAGATCAGTCAGAGGT-1	9.30242	4.46336
001-071_T0_COL_EPI_5p_N1__TTGCGTCCACCTCGGA-1	9.23519	5.46668
001-071_T0_COL_EPI_5p_N1__ACGCAGCAGCTGATAA-1	9.86512	6.61291
001-071_T0_COL_EPI_5p_N1__GAACATCGTCACTTCC-1	11.3513	6.79653
001-071_T0_COL_EPI_5p_N1__GGCTCGAAGGCAGGTT-1	9.41791	6.25667
001-071_T0_COL_EPI_5p_N1__CGTGAGCAGGTACTCT-1	9.98518	6.1664
001-071_T0_COL_EPI_5p_N1__ATAGACCGTCGTCTTC-1	10.9281	7.31009
001-071_T0_COL_EPI_5p_N1__TAAGAGATCAAACGGG-1	8.89705	5.1035
001-071_T0_COL_EPI_5p_N1__CCCATACTCCAGAGGA-1	9.1616	6.27276
001-071_T0_COL_EPI_5p_N1__GCGCGATAGATAGCAT-1	9.09516	6.18949
001-071_T0_COL_EPI_5p_N1__TGGCGCAAGGATGGAA-1	9.12781	6.35107
001-071_T0_COL_EPI_5p_N1__CGGTTAAAGCTGAAAT-1	9.85016	3.74118
001-071_T0_COL_EPI_5p_N1__GTTCATTTCCTAGTGA-1	9.106	5.49441
001-071_T0_COL_EPI_5p_N1__TCCACACTCATTGCCC-1	10.9746	6.21401
001-071_T0_COL_EPI_5p_N1__ACAGCTAAGGCATTGG-1	11.4523	7.08233
001-071_T0_COL_EPI_5p_N1__TACTCATTCGTGACAT-1	9.1688	5.95498
001-071_T0_COL_EPI_5p_N1__GCACTCTGTCTCGTTC-1	9.66731	5.532
001-071_T0_COL_EPI_5p_N1__GCTCTGTCATCCAACA-1	11.7947	6.87521
001-071_T0_COL_EPI_5p_N1__GATCAGTGTAGCGCAA-1	9.00711	5.2809
001-071_T0_COL_EPI_5p_N1__CAGCTGGGTAGAGTGC-1	9.33489	5.9548
001-071_T0_COL_EPI_5p_N1__CACACCTGTTACCAGT-1	8.83823	5.01353
001-071_T0_COL_EPI_5p_N1__CCTTCCCGTTTCGCTC-1	9.83559	6.09587
001-071_T0_COL_EPI_5p_N1__CACAGGCAGTCTCGGC-1	11.2141	7.19738
001-071_T0_COL_EPI_5p_N1__CTGATAGAGAGAACAG-1	10.4826	6.94177
001-071_T0_COL_EPI_5p_N1__CCACTACTCTTAACCT-1	10.7456	7.03317
001-071_T0_COL_EPI_5p_N1__ACGGGCTTCCCAACGG-1	9.09793	5.90223
001-071_T0_COL_EPI_5p_N1__GCGAGAATCTATGTGG-1	9.35965	3.85722
001-071_T0_COL_EPI_5p_N1__TCAGGTACAATTCCTT-1	10.9093	6.63758
001-071_T0_COL_EPI_5p_N1__GAGCAGAGTTCATGGT-1	9.14084	5.38651
001-071_T0_COL_EPI_5p_N1__TCTTCGGTCCGTTGTC-1	9.17173	4.11563
001-071_T0_COL_EPI_5p_N1__AGTCTTTAGAGTTGGC-1	10.7394	6.48271
001-071_T0_COL_EPI_5p_N1__CGCTGGATCGGTGTTA-1	9.31847	3.64429
001-071_T0_COL_EPI_5p_N1__AATCCAGCACATGACT-1	9.05706	5.09544
001-071_T0_COL_EPI_5p_N1__GGGAATGGTCTTGCGG-1	9.41435	3.44879
001-071_T0_COL_EPI_5p_N1__ACGGGTCAGTTTAGGA-1	9.38184	3.12803
001-071_T0_COL_EPI_5p_N1__AGCAGCCAGTCTCAAC-1	10.0222	5.73598
001-071_T0_COL_EPI_5p_N1__CCATGTCGTGGCCCTA-1	10.143	6.8007
001-071_T0_COL_EPI_5p_N1__TTGTAGGAGAAACGAG-1	9.44629	3.3862
001-071_T0_COL_EPI_5p_N1__AGACGTTAGATACACA-1	8.73757	5.11358
001-071_T0_COL_EPI_5p_N1__GAATGAATCCGTTGTC-1	9.097	6.24736
001-071_T0_COL_EPI_5p_N1__ACACCAAGTAGAGCTG-1	10.6712	3.61969
001-071_T0_COL_EPI_5p_N1__ATAGACCCATGCATGT-1	9.56316	4.02499
001-071_T0_COL_EPI_5p_N1__TACTTGTGTTGCTCCT-1	10.7137	6.41874
001-071_T0_COL_EPI_5p_N1__CGGACACAGCTGCAAG-1	10.5842	3.67239
001-071_T0_COL_EPI_5p_N1__CTGCTGTGTCAGTGGA-1	9.33646	5.63893
001-071_T0_COL_EPI_5p_N1__AGATTGCAGGCGCTCT-1	9.13534	6.1204
001-071_T0_COL_EPI_5p_N1__GACCTGGTCTAGCACA-1	8.9512	3.82793
001-071_T0_COL_EPI_5p_N1__TTATGCTGTGGACGAT-1	10.2079	7.02805
001-071_T0_COL_EPI_5p_N1__TCAACGACAGCTTAAC-1	11.3817	7.12606
001-071_T0_COL_EPI_5p_N1__CTACACCAGTGAACAT-1	11.0128	2.37792
001-071_T0_COL_EPI_5p_N1__GAACCTAGTTCGCGAC-1	9.01151	3.36244
001-071_T0_COL_EPI_5p_N1__ACATGGTTCATGTAGC-1	9.30184	5.63883
001-071_T0_COL_EPI_5p_N1__GAATGAACATATACCG-1	9.32298	6.41233
001-071_T0_COL_EPI_5p_N1__GAACATCTCATTCACT-1	11.683	5.69169
001-071_T0_COL_EPI_5p_N1__CACTCCACATCCGGGT-1	8.98847	5.45451
001-071_T0_COL_EPI_5p_N1__ATAACGCCATGATCCA-1	9.58448	4.00732
001-071_T0_COL_EPI_5p_N1__GGGAATGGTTCTGGTA-1	11.0814	6.31834
001-071_T0_COL_EPI_5p_N1__TCCACACGTCGTGGCT-1	9.86323	5.72149
001-071_T0_COL_EPI_5p_N1__TAAGTGCCAGGTCTCG-1	10.2177	6.71397
001-071_T0_COL_EPI_5p_N1__CGCTTCAAGGGTGTGT-1	10.7793	7.10365
001-071_T0_COL_EPI_5p_N1__CGATGGCTCAAAGACA-1	9.34229	5.95493
001-071_T0_COL_EPI_5p_N1__GATGAAAAGCGTTTAC-1	9.12642	6.03411
001-071_T0_COL_EPI_5p_N1__CGAGAAGCATCGTCGG-1	9.50204	6.0233
001-071_T0_COL_EPI_5p_N1__CCGTTCACAGCCTTTC-1	11.872	5.95386
001-071_T0_COL_EPI_5p_N1__AAGGAGCGTCTGGAGA-1	10.5312	2.11234
001-071_T0_COL_EPI_5p_N1__CTGAAACAGCGGCTTC-1	9.35968	6.04291
001-071_T0_COL_EPI_5p_N1__CTGGTCTAGACAGACC-1	10.5043	5.93763
001-071_T0_COL_EPI_5p_N1__CATCAAGGTCCAAGTT-1	11.177	7.24758
001-071_T0_COL_EPI_5p_N1__AACTCAGGTGACGGTA-1	11.4425	6.84671
001-071_T0_COL_EPI_5p_N1__CGTCACTGTAAGCACG-1	11.3084	7.0989
001-071_T0_COL_EPI_5p_N1__ACTGAACAGGATGTAT-1	11.2317	7.41912
001-071_T0_COL_EPI_5p_N1__GGTGTTACACCAGCAC-1	8.97156	4.60703
001-071_T0_COL_EPI_5p_N1__CCGTACTGTAGCGTAG-1	9.05517	4.10725
001-071_T0_COL_EPI_5p_N1__CTTCTCTTCGATAGAA-1	9.05058	3.79338
001-071_T0_COL_EPI_5p_N1__ATGGGAGTCGGCTTGG-1	9.58974	3.10735
001-071_T0_COL_EPI_5p_N1__CCTCTGATCACTTCAT-1	9.19484	5.76834
001-071_T0_COL_EPI_5p_N1__ACTGAACAGTTAGCGG-1	10.7261	5.27285
001-071_T0_COL_EPI_5p_N1__TCTGGAAGTGACTACT-1	9.22327	6.3899
001-071_T0_COL_EPI_5p_N1__CGGGTCATCTTGAGGT-1	9.01409	5.61973
001-071_T0_COL_EPI_5p_N1__CGATTGATCTAACTTC-1	11.305	7.34191
001-071_T0_COL_EPI_5p_N1__TTCTCAACAATCGGTT-1	11.0024	2.10945
001-071_T0_COL_EPI_5p_N1__TTCGGTCCACCAGATT-1	11.4452	7.17976
001-071_T0_COL_EPI_5p_N1__TCGCGTTAGCTAAGAT-1	11.3368	6.70792
001-071_T0_COL_EPI_5p_N1__AGTAGTCTCTGTTTGT-1	9.06291	3.70406
001-071_T0_COL_EPI_5p_N1__GGTGTTACATGTAAGA-1	8.97129	5.09361
001-071_T0_COL_EPI_5p_N1__CGACCTTAGTCAATAG-1	9.34471	5.85612
001-071_T0_COL_EPI_5p_N1__CAGCAGCAGATATGCA-1	9.12575	5.58195
001-071_T0_COL_EPI_5p_N1__ACACCCTTCTTGAGAC-1	9.88899	6.47188
001-071_T0_COL_EPI_5p_N1__CGTTGGGTCCGTTGCT-1	10.8891	6.40666
001-071_T0_COL_EPI_5p_N1__ATTTCTGGTCTCCATC-1	10.0827	5.62245
001-071_T0_COL_EPI_5p_N1__GGATTACTCGGAGCAA-1	9.24279	4.07591
001-071_T0_COL_EPI_5p_N1__TCCACACAGAATTGTG-1	9.09798	5.91011
001-071_T0_COL_EPI_5p_N1__CAGCATAAGAGACGAA-1	10.8274	6.88862
001-071_T0_COL_EPI_5p_N1__ATTGGTGCAATCCGAT-1	9.12543	3.71734
001-071_T0_COL_EPI_5p_N1__CTTTGCGTCACTCTTA-1	8.81505	5.39811
001-071_T0_COL_EPI_5p_N1__ATGCGATTCACAATGC-1	8.95727	5.16682
001-071_T0_COL_EPI_5p_N1__TAAGAGATCTCCAGGG-1	9.53952	6.17813
001-071_T0_COL_EPI_5p_N1__TTGAACGTCCAAGCCG-1	9.11385	4.10616
001-071_T0_COL_EPI_5p_N1__GCAAACTCAAGAGGCT-1	9.0763	5.88155
001-071_T0_COL_EPI_5p_N1__GGGTTGCCATTAACCG-1	9.37829	6.06753
001-071_T0_COL_EPI_5p_N1__ACCCACTCATAGACTC-1	9.21913	5.64588
001-071_T0_COL_EPI_5p_N1__TCAGATGGTTCCACTC-1	9.3507	4.62989
001-071_T0_COL_EPI_5p_N1__TTTACTGAGTAGCGGT-1	9.4918	4.85016
001-071_T0_COL_EPI_5p_N1__TTTGGTTCAATCGAAA-1	9.15095	5.13328
001-071_T0_COL_EPI_5p_N1__ATCTGCCTCCACGACG-1	9.21095	5.06284
001-071_T0_COL_EPI_5p_N1__GTGTGCGAGGAATTAC-1	9.53453	6.48278
001-071_T0_COL_EPI_5p_N1__ACATACGTCATACGGT-1	10.3715	4.1344
001-071_T0_COL_EPI_5p_N1__ACCGTAAGTGTGCGTC-1	9.34366	3.79074
001-071_T0_COL_EPI_5p_N1__GGACATTAGTGACATA-1	9.08339	6.248
001-071_T0_COL_EPI_5p_N1__TTTATGCGTTCCACGG-1	9.75075	5.36317
001-071_T0_COL_EPI_5p_N1__CGTTCTGGTGACGCCT-1	9.67377	6.72678
001-071_T0_COL_EPI_5p_N1__GACAGAGTCTGTTTGT-1	10.9604	7.05408
001-071_T0_COL_EPI_5p_N1__TCAACGATCGTCTGCT-1	9.44606	5.2855
001-071_T0_COL_EPI_5p_N1__CTACACCGTACACCGC-1	9.0213	4.65826
001-071_T0_COL_EPI_5p_N1__AGTCTTTTCTTCCTTC-1	9.59287	6.44794
001-071_T0_COL_EPI_5p_N1__CTGCTGTAGAAACCAT-1	9.64072	5.45715
001-071_T0_COL_EPI_5p_N1__CGGACTGCAATTCCTT-1	11.4066	6.72357
001-071_T0_COL_EPI_5p_N1__GCTGCGAAGCAGATCG-1	9.33825	6.03576
001-071_T0_COL_EPI_5p_N1__CGGTTAATCTTAGAGC-1	10.8983	6.72634
001-071_T0_COL_EPI_5p_N1__ATTGGACTCGTAGATC-1	9.17071	5.63463
001-071_T0_COL_EPI_5p_N1__TCCCGATCACACTGCG-1	9.34604	6.218
001-071_T0_COL_EPI_5p_N1__TAGAGCTGTGAGGCTA-1	9.39861	5.21302
001-071_T0_COL_EPI_5p_N1__TACCTTAAGTCGCCGT-1	9.42981	4.82861
001-071_T0_COL_EPI_5p_N1__TGCGGGTAGATGTGGC-1	10.6431	6.31422
001-071_T0_COL_EPI_5p_N1__GACGGCTTCCTTAATC-1	10.9987	6.61793
001-071_T0_COL_EPI_5p_N1__GGAATAATCGCGTTTC-1	9.31968	6.01523
001-071_T0_COL_EPI_5p_N1__TGAGCATCACCGTTGG-1	8.99182	4.60689
001-071_T0_COL_EPI_5p_N1__ACGAGCCCATCACGAT-1	9.3254	6.24439
001-071_T0_COL_EPI_5p_N1__CTCGTACAGAGGTTAT-1	9.09729	5.58224
001-071_T0_COL_EPI_5p_N1__TTTGTCAGTTGGAGGT-1	9.70632	1.97506
001-071_T0_COL_EPI_5p_N1__TGGCGCAGTATATGGA-1	10.3092	6.31355
001-071_T0_COL_EPI_5p_N1__GGGCATCTCCCTTGTG-1	8.9786	6.04893
001-071_T0_COL_EPI_5p_N1__CAGCAGCCAGGAATCG-1	9.73283	6.55034
001-071_T0_COL_EPI_5p_N1__ATTCTACTCAGAGGTG-1	9.38445	6.19352
001-071_T0_COL_EPI_5p_N1__ATAACGCCATCACAAC-1	9.06796	5.73908
001-071_T0_COL_EPI_5p_N1__CATGCCTTCGTTTAGG-1	10.6733	2.41039
001-071_T0_COL_EPI_5p_N1__GCGCAACCATGAACCT-1	9.32259	5.09733
001-071_T0_COL_EPI_5p_N1__CTGAAACGTTCCACGG-1	10.7583	7.52091
001-071_T0_COL_EPI_5p_N1__CCTACACCATGTCGAT-1	10.7848	6.4262
001-071_T0_COL_EPI_5p_N1__TATCAGGCAGGCTGAA-1	9.37691	6.22803
001-071_T0_COL_EPI_5p_N1__AGGCCACAGCTCCTCT-1	10.9966	7.23354
001-071_T0_COL_EPI_5p_N1__ACCAGTAGTACCAGTT-1	9.1284	6.13492
001-071_T0_COL_EPI_5p_N1__AGCTCCTTCTCCAACC-1	9.21938	6.29997
001-071_T0_COL_EPI_5p_N1__GCACTCTGTGTTGGGA-1	9.25489	5.8875
001-071_T0_COL_EPI_5p_N1__AAGGCAGCATCGTCGG-1	10.9696	2.12703
001-071_T0_COL_EPI_5p_N1__ATAAGAGCAGAAGCAC-1	9.12529	5.62082
001-071_T0_COL_EPI_5p_N1__GGATTACAGGTCGGAT-1	9.39098	5.4296
001-071_T0_COL_EPI_5p_N1__CGGCTAGAGAATTCCC-1	9.23338	5.19354
001-071_T0_COL_EPI_5p_N1__TGGTTAGGTCGATTGT-1	9.04935	4.60705
001-071_T0_COL_EPI_5p_N1__CCCAGTTAGACATAAC-1	9.7181	6.07808
001-071_T0_COL_EPI_5p_N1__CTCTACGAGCGGATCA-1	10.5099	2.3588
001-071_T0_COL_EPI_5p_N1__GGCTCGAAGGGTGTTG-1	10.727	7.20394
001-071_T0_COL_EPI_5p_N1__CGAGCCAGTTCAGGCC-1	9.71893	6.64311
001-071_T0_COL_EPI_5p_N1__TAGACCAGTGTATGGG-1	9.37727	6.08608
001-071_T0_COL_EPI_5p_N1__ATCACGACAACACCCG-1	8.81975	4.15601
001-071_T0_COL_EPI_5p_N1__TTTGCGCCACGGCTAC-1	8.97492	5.9826
001-071_T0_COL_EPI_5p_N1__ACGATGTGTCATATCG-1	9.45606	5.93275
001-071_T0_COL_EPI_5p_N1__TCTTTCCGTACAAGTA-1	9.00706	3.85745
001-071_T0_COL_EPI_5p_N1__GTATCTTCAGTAACGG-1	10.8421	6.12098
001-071_T0_COL_EPI_5p_N1__GTCTCGTGTTACGTCA-1	9.45215	5.75331
001-071_T0_COL_EPI_5p_N1__TTCCCAGAGTGGAGTC-1	9.7362	5.81118
001-071_T0_COL_EPI_5p_N1__ACTTTCACATAGGATA-1	9.1772	5.67959
001-071_T0_COL_EPI_5p_N1__ATAAGAGTCCTATTCA-1	11.3918	6.85297
001-071_T0_COL_EPI_5p_N1__ACATCAGTCTCCGGTT-1	9.65649	2.91493
001-071_T0_COL_EPI_5p_N1__TGAGAGGAGAGGACGG-1	9.3085	5.90687
001-071_T0_COL_EPI_5p_N1__CTGAAACAGGATGGTC-1	9.51839	6.23705
001-071_T0_COL_EPI_5p_N1__AGCTCCTGTTGATTCG-1	9.1212	6.07941
001-071_T0_COL_EPI_5p_N1__AAGTCTGCACCCATGG-1	9.39712	6.45403
001-071_T0_COL_EPI_5p_N1__AAGGTTCGTGATGTCT-1	9.86084	4.45585
001-071_T0_COL_EPI_5p_N1__ATTGGTGCATGCGCAC-1	9.04442	3.6291
001-071_T0_COL_EPI_5p_N1__ATTTCTGCATCACGTA-1	10.6225	2.36721
001-071_T0_COL_EPI_5p_N1__AATCGGTTCAGGTAAA-1	9.28147	3.88951
001-071_T0_COL_EPI_5p_N1__GGGTCTGAGAATGTGT-1	9.18753	6.46466
001-071_T0_COL_EPI_5p_N1__GTATCTTAGTAGGCCA-1	10.5777	6.56191
001-071_T0_COL_EPI_5p_N1__TGAGGGACATCCAACA-1	11.781	6.22883
001-071_T0_COL_EPI_5p_N1__GTGCTTCCACTTAAGC-1	11.6451	7.17453
001-071_T0_COL_EPI_5p_N1__GTAACTGAGAAGGCCT-1	9.0878	6.07903
001-071_T0_COL_EPI_5p_N1__CGACCTTTCCGAATGT-1	9.17137	6.1274
001-071_T0_COL_EPI_5p_N1__GATCGCGGTCGACTGC-1	10.0137	6.61795
001-071_T0_COL_EPI_5p_N1__GACGGCTAGCTGAACG-1	9.19938	4.01836
001-071_T0_COL_EPI_5p_N1__ACTGCTCAGTGTCTCA-1	11.5377	7.04677
001-071_T0_COL_EPI_5p_N1__ATGGGAGCAAAGTCAA-1	9.4548	3.38036
001-071_T0_COL_EPI_5p_N1__GCTCTGTAGTACGACG-1	9.26293	5.71595
001-071_T0_COL_EPI_5p_N1__CTACACCGTTACGTCA-1	9.46712	5.94656
001-071_T0_COL_EPI_5p_N1__GGGCATCGTAGAAGGA-1	9.22499	6.37922
001-071_T0_COL_EPI_5p_N1__CCAATCCGTGAGGGTT-1	9.42585	4.35027
001-071_T0_COL_EPI_5p_N1__GCTCCTAAGTCACGCC-1	9.04781	3.97199
001-071_T0_COL_EPI_5p_N1__GACTAACAGTTGAGAT-1	11.3131	6.91769
001-071_T0_COL_EPI_5p_N1__ACTATCTGTAAGTGGC-1	11.7056	6.99978
001-071_T0_COL_EPI_5p_N1__AACTCAGCAAGCCATT-1	9.30414	6.3586
001-071_T0_COL_EPI_5p_N1__CACAGGCGTTACGTCA-1	9.84425	5.28305
001-071_T0_COL_EPI_5p_N1__CCCATACTCCTTGGTC-1	8.83529	5.96348
001-071_T0_COL_EPI_5p_N1__CAGGTGCCAACTGCGC-1	9.1762	5.75617
001-071_T0_COL_EPI_5p_N1__ACAGCTAGTCAGCTAT-1	9.47852	5.22825
001-071_T0_COL_EPI_5p_N1__GCATGTATCCTATGTT-1	9.31198	5.15976
001-071_T0_COL_EPI_5p_N1__TGCCCTACACGGTTTA-1	9.4975	6.32316
001-071_T0_COL_EPI_5p_N1__TCGGGACCAATAGCAA-1	10.3119	6.95822
001-071_T0_COL_EPI_5p_N1__ATTACTCGTGATGCCC-1	9.26074	4.00901
001-071_T0_COL_EPI_5p_N1__TTGGAACAGGTAGCTG-1	9.60558	6.56838
001-071_T0_COL_EPI_5p_N1__CACTCCAAGACACGAC-1	9.25526	5.99306
001-071_T0_COL_EPI_5p_N1__ACGCAGCCAAGCCCAC-1	8.79754	4.54634
001-071_T0_COL_EPI_5p_N1__TGAAAGATCAGTGCAT-1	9.31196	5.40151
001-071_T0_COL_EPI_5p_N1__AGAGCGATCGCTAGCG-1	10.2084	6.89936
001-071_T0_COL_EPI_5p_N1__AACGTTGCAGGCAGTA-1	10.4313	4.05818
001-071_T0_COL_EPI_5p_N1__TTAACTCCAAGCGTAG-1	10.5309	6.86127
001-071_T0_COL_EPI_5p_N1__AGCGTATTCTATCGCC-1	9.52456	4.48358
001-071_T0_COL_EPI_5p_N1__AAACCTGAGTGTACTC-1	11.385	6.67987
001-071_T0_COL_EPI_5p_N1__GAGCAGAGTAAACCTC-1	10.9669	6.25298
001-071_T0_COL_EPI_5p_N1__GCGCCAACAGCTGCTG-1	9.05006	5.37996
001-071_T0_COL_EPI_5p_N1__TGCGCAGAGATACACA-1	11.4485	7.40095
001-071_T0_COL_EPI_5p_N1__CTTTGCGAGTAGGTGC-1	9.59645	1.94641
001-071_T0_COL_EPI_5p_N1__TGTGGTAAGCCCGAAA-1	11.5515	7.18688
001-071_T0_COL_EPI_5p_N1__TCGAGGCCACCAGATT-1	11.1878	7.23161
001-071_T0_COL_EPI_5p_N1__TGCGTGGAGTTTGCGT-1	8.8665	5.30967
001-071_T0_COL_EPI_5p_N1__GCACTCTAGGTGATAT-1	8.90745	4.85062
001-071_T0_COL_EPI_5p_N1__CTCGAGGAGCTATGCT-1	11.5812	6.56557
001-071_T0_COL_EPI_5p_N1__CTGATCCCAAGGACAC-1	11.3214	6.8269
001-071_T0_COL_EPI_5p_N1__CGTGTAACAAGTTGTC-1	9.29975	5.675
001-071_T0_COL_EPI_5p_N1__ATGAGGGGTCTTCTCG-1	9.0557	5.09896
001-071_T0_COL_EPI_5p_N1__TTTCCTCCAATCAGAA-1	8.91738	5.47047
001-071_T0_COL_EPI_5p_N1__TGGGAAGGTCGGCACT-1	10.2171	2.83412
001-071_T0_COL_EPI_5p_N1__AGCGGTCTCAGTCAGT-1	9.95844	1.76389
001-071_T0_COL_EPI_5p_N1__CATCCACAGGCAGGTT-1	11.6439	7.24269
001-071_T0_COL_EPI_5p_N1__GGTGTTACAACTGGCC-1	9.06609	5.23687
001-071_T0_COL_EPI_5p_N1__ACGGCCACAGTCAGCC-1	9.71273	4.81432
001-071_T0_COL_EPI_5p_N1__CATCCACCACTCAGGC-1	9.91411	2.77598
001-071_T0_COL_EPI_5p_N1__CGCTTCAGTAAACGCG-1	9.7519	2.59812
001-071_T0_COL_EPI_5p_N1__TCACGAAAGATCTGAA-1	9.20816	5.78788
001-071_T0_COL_EPI_5p_N1__TCTTCGGTCTCAAGTG-1	9.19716	5.08653
001-071_T0_COL_EPI_5p_N1__GTCACAACATCTCCCA-1	9.50331	5.43048
001-071_T0_COL_EPI_5p_N1__CAGCGACAGAACTCGG-1	9.26521	3.38587
001-071_T0_COL_EPI_5p_N1__TTAACTCCAATAGCGG-1	11.4078	6.75445
001-071_T0_COL_EPI_5p_N1__AGCCTAACATCAGTCA-1	9.61163	3.83309
001-071_T0_COL_EPI_5p_N1__GCTGCTTGTCCGAATT-1	9.35802	5.92306
001-071_T0_COL_EPI_5p_N1__GGTGAAGGTTGCGTTA-1	8.91265	5.23738
001-071_T0_COL_EPI_5p_N1__ACACCGGGTTGGACCC-1	10.6795	6.44115
001-071_T0_COL_EPI_5p_N1__TATTACCAGTACGCCC-1	9.69853	4.61859
001-071_T0_COL_EPI_5p_N1__ATAAGAGTCCTCGCAT-1	11.6238	6.08228
001-071_T0_COL_EPI_5p_N1__TACGGATCATGCCCGA-1	9.10228	3.61312
001-071_T0_COL_EPI_5p_N1__TACTTACAGTGCAAGC-1	10.6326	3.56132
001-071_T0_COL_EPI_5p_N1__TACGGGCGTAGGGACT-1	10.8403	6.69061
001-071_T0_COL_EPI_5p_N1__CTGTGCTCACCTATCC-1	9.28417	5.64209
001-071_T0_COL_EPI_5p_N1__AGGTCCGCAGACGCAA-1	11.5269	6.63699
001-071_T0_COL_EPI_5p_N1__TTCTCAAAGCGGATCA-1	9.62767	5.29648
001-071_T0_COL_EPI_5p_N1__TGGTTAGTCGCTGATA-1	9.15845	5.25252
001-071_T0_COL_EPI_5p_N1__CAGGTGCAGGTGACCA-1	8.969	3.83154
001-071_T0_COL_EPI_5p_N1__ATCTACTGTTGTCGCG-1	9.35189	6.09708
001-071_T0_COL_EPI_5p_N1__CCCATACGTTGGAGGT-1	9.29984	3.68459
001-071_T0_COL_EPI_5p_N1__CTTTGCGTCGGCGCTA-1	9.24203	5.57484
001-071_T0_COL_EPI_5p_N1__AGAATAGGTCAAAGAT-1	9.47856	6.2117
001-071_T0_COL_EPI_5p_N1__CGTAGCGAGTGGTCCC-1	9.33921	5.97891
001-071_T0_COL_EPI_5p_N1__TCTTCGGAGTGCGTGA-1	11.3347	7.05313
001-071_T0_COL_EPI_5p_N1__TCTTTCCTCAGTTGAC-1	9.19446	5.9352
001-071_T0_COL_EPI_5p_N1__AACCATGCATGAACCT-1	9.45083	3.89075
001-071_T0_COL_EPI_5p_N1__AAATGCCGTTTGCATG-1	9.07476	5.79957
001-071_T0_COL_EPI_5p_N1__GTCATTTAGTAAGTAC-1	9.17123	4.15655
001-071_T0_COL_EPI_5p_N1__CTAAGACAGGCATGTG-1	9.1967	6.01762
001-071_T0_COL_EPI_5p_N1__GCTTCCACATGACATC-1	10.5813	3.66252
001-071_T0_COL_EPI_5p_N1__AACTGGTTCGGGAGTA-1	9.49369	4.02654
001-071_T0_COL_EPI_5p_N1__TCCCGATGTACCGAGA-1	9.28043	5.95183
001-071_T0_COL_EPI_5p_N1__GCGGGTTTCAACCAAC-1	9.14046	4.02603
001-071_T0_COL_EPI_5p_N1__TAGTGGTAGGACACCA-1	9.62506	3.42168
001-071_T0_COL_EPI_5p_N1__GTTCTCGGTCTTGTCC-1	8.85768	3.9739
001-071_T0_COL_EPI_5p_N1__ACGAGGATCTAACGGT-1	11.2316	6.92058
001-071_T0_COL_EPI_5p_N1__GGACAAGGTATGAATG-1	9.05901	6.19067
001-071_T0_COL_EPI_5p_N1__ACGATGTTCAGTACGT-1	9.66204	5.66667
001-071_T0_COL_EPI_5p_N1__GATCAGTAGACTAAGT-1	9.01693	4.21874
001-071_T0_COL_EPI_5p_N1__GTGGGTCGTGATGTGG-1	8.91982	5.94344
001-071_T0_COL_EPI_5p_N1__GGAGCAATCCGTAGGC-1	9.30325	5.99059
001-071_T0_COL_EPI_5p_N1__TCGTACCCAGACGTAG-1	9.26218	4.69777
001-071_T0_COL_EPI_5p_N1__CCTAAAGGTGAACCTT-1	9.82022	2.36057
001-071_T0_COL_EPI_5p_N1__GTACGTATCGACAGCC-1	9.07648	3.9498
001-071_T0_COL_EPI_5p_N1__TTTCCTCCAAGGGTCA-1	9.07342	6.09333
001-071_T0_COL_EPI_5p_N1__GAAGCAGAGAGTACCG-1	8.62338	4.60584
001-071_T0_COL_EPI_5p_N1__TGGTTAGCACGTCTCT-1	11.5603	6.52545
001-071_T0_COL_EPI_5p_N1__CTTGGCTCATCCGCGA-1	9.33773	3.53865
001-071_T0_COL_EPI_5p_N1__TCGCGAGTCGCATGGC-1	10.4797	6.67316
001-071_T0_COL_EPI_5p_N1__TGCTGCTCAACACGCC-1	9.15854	6.207
001-071_T0_COL_EPI_5p_N1__GTCACGGAGGAGTTGC-1	9.14294	3.6361
001-071_T0_COL_EPI_5p_N1__ATCATGGCAATGTAAG-1	9.13301	6.18846
001-071_T0_COL_EPI_5p_N1__TTGGAACCACCAGTTA-1	11.3909	7.20532
001-071_T0_COL_EPI_5p_N1__CTAATGGTCACTTCAT-1	9.45935	4.36967
001-071_T0_COL_EPI_5p_N1__CGTCCATGTAATCACC-1	10.637	5.54202
001-071_T0_COL_EPI_5p_N1__TCAATCTGTGTTCGAT-1	10.8121	7.41009
001-071_T0_COL_EPI_5p_N1__GAGGTGAAGTGACTCT-1	9.4536	4.04154
001-071_T0_COL_EPI_5p_N1__TAGCCGGTCTGGGCCA-1	9.17856	5.79129
001-071_T0_COL_EPI_5p_N1__AGTGTCACACCGGAAA-1	11.401	6.97467
001-071_T0_COL_EPI_5p_N1__GTGGGTCAGGAGTTTA-1	9.2863	6.05416
001-071_T0_COL_EPI_5p_N1__GACGTTACATCCCACT-1	9.20706	5.24744
001-071_T0_COL_EPI_5p_N1__TACGGTAGTTTAGGAA-1	9.65605	6.82809
001-071_T0_COL_EPI_5p_N1__AGGCCGTAGCAGACTG-1	8.86131	3.74629
001-071_T0_COL_EPI_5p_N1__GTGCTTCAGAGTACCG-1	8.77819	5.14548
001-071_T0_COL_EPI_5p_N1__CATGACACAAGTCTGT-1	9.16671	6.41996
001-071_T0_COL_EPI_5p_N1__CGATGGCAGTGCTGCC-1	8.95551	6.17992
001-071_T0_COL_EPI_5p_N1__GATCGATGTTGGGACA-1	10.8934	2.32943
001-071_T0_COL_EPI_5p_N1__TTTACTGGTATAATGG-1	11.4534	6.70742
001-071_T0_COL_EPI_5p_N1__GCTCCTATCCACGACG-1	9.25539	3.1964
001-071_T0_COL_EPI_5p_N1__GTCACAAGTAATAGCA-1	9.21603	5.72415
001-071_T0_COL_EPI_5p_N1__GCGGGTTAGGCCCGTT-1	8.8539	5.78584
001-071_T0_COL_EPI_5p_N1__ATGAGGGAGTTCGCAT-1	9.70975	6.32441
001-071_T0_COL_EPI_5p_N1__AGTCTTTTCGAGCCCA-1	10.418	7.25341
001-071_T0_COL_EPI_5p_N1__CTTCTCTCAGTCAGCC-1	9.21785	6.23696
001-071_T0_COL_EPI_5p_N1__ACATCAGAGGTGGGTT-1	8.99981	3.78898
001-071_T0_COL_EPI_5p_N1__TAGAGCTCATACGCTA-1	9.06881	4.57969
001-071_T0_COL_EPI_5p_N1__GCTCTGTCATCCTAGA-1	11.5642	6.83131
001-071_T0_COL_EPI_5p_N1__CGTGTCTCACACCGCA-1	9.67031	6.41267
001-071_T0_COL_EPI_5p_N1__AAACCTGCATGGGAAC-1	9.17475	6.21858
001-071_T0_COL_EPI_5p_N1__CTCTGGTTCACTTCAT-1	9.37348	5.62537
001-071_T0_COL_EPI_5p_N1__AGTGGGAAGTTCGATC-1	9.76603	4.35199
001-071_T0_COL_EPI_5p_N1__TGACGGCTCTTATCTG-1	9.43851	3.90272
001-071_T0_COL_EPI_5p_N1__CTTGGCTGTGGGTCAA-1	10.6231	3.66956
001-071_T0_COL_EPI_5p_N1__CGTAGCGGTGCCTGGT-1	9.37758	6.2669
001-071_T0_COL_EPI_5p_N1__TGTATTCGTCCGTTAA-1	9.59587	6.29252
001-071_T0_COL_EPI_5p_N1__GGCTGGTCACTGCCAG-1	9.50495	4.32337
001-071_T0_COL_EPI_5p_N1__TACGGATCACACGCTG-1	9.35951	6.1979
001-071_T0_COL_EPI_5p_N1__AGGTCCGGTGGCTCCA-1	9.36768	6.07457
001-071_T0_COL_EPI_5p_N1__AAAGCAAAGGGCACTA-1	11.1844	7.06384
001-071_T0_COL_EPI_5p_N1__CGTCCATGTCTAAACC-1	9.25815	6.34595
001-071_T0_COL_EPI_5p_N1__GCTTGAAGTATGGTTC-1	9.11468	6.04947
001-071_T0_COL_EPI_5p_N1__TGAGAGGAGAAGGGTA-1	9.88433	6.2164
001-071_T0_COL_EPI_5p_N1__GTACTCCGTCGCCATG-1	9.57335	4.94222
001-071_T0_COL_EPI_5p_N1__CGCGTTTCACGAGGTA-1	9.31673	3.08187
001-071_T0_COL_EPI_5p_N1__CGGGTCACACTGTCGG-1	8.93121	5.56881
001-071_T0_COL_EPI_5p_N1__TTGGCAAAGTACACCT-1	9.53782	5.60537
001-071_T0_COL_EPI_5p_N1__TAGGCATGTAGGGTAC-1	11.2231	7.31194
001-071_T0_COL_EPI_5p_N1__GCGCCAAAGGCAAAGA-1	8.70388	5.40648
001-071_T0_COL_EPI_5p_N1__CTCTACGAGTTTAGGA-1	9.49796	4.89862
001-071_T0_COL_EPI_5p_N1__CTTGGCTCAAAGTGCG-1	9.55281	6.19504
001-071_T0_COL_EPI_5p_N1__GGGATGACACCTGGTG-1	9.07055	5.12967
001-071_T0_COL_EPI_5p_N1__CTAAGACCACTGCCAG-1	10.1897	6.53278
001-071_T0_COL_EPI_5p_N1__TTCTCAAGTCTCCCTA-1	9.02465	6.5559
001-071_T0_COL_EPI_5p_N1__CGAATGTAGTGCAAGC-1	8.95561	3.83383
001-071_T0_COL_EPI_5p_N1__TGCGCAGAGTTAGGTA-1	11.1591	6.39574
001-071_T0_COL_EPI_5p_N1__ATCATGGTCAGGTTCA-1	8.85049	4.67825
001-071_T0_COL_EPI_5p_N1__TTAGTTCAGTGGTAAT-1	9.28144	6.21317
001-071_T0_COL_EPI_5p_N1__GTGCTTCAGTGTACTC-1	9.63032	4.48246
001-071_T0_COL_EPI_5p_N1__ACAGCCGGTATCAGTC-1	10.8202	2.56254
001-071_T0_COL_EPI_5p_N1__GTGTTAGCACTCGACG-1	9.36451	5.60031
001-071_T0_COL_EPI_5p_N1__TATTACCTCACATACG-1	10.7531	6.44171
001-071_T0_COL_EPI_5p_N1__CTGTTTATCTCAAACG-1	9.96346	6.21648
001-071_T0_COL_EPI_5p_N1__GCAATCAGTACTCGCG-1	9.62752	4.73766
001-071_T0_COL_EPI_5p_N1__TGCGTGGGTGACTACT-1	11.1984	6.95823
001-071_T0_COL_EPI_5p_N1__GGACAGAGTAAACGCG-1	11.1748	6.75096
001-071_T0_COL_EPI_5p_N1__CTCGAAAAGAGTGAGA-1	10.4831	7.0868
001-071_T0_COL_EPI_5p_N1__TCAGGATTCTCATTCA-1	10.5235	6.74175
001-071_T0_COL_EPI_5p_N1__AGGGTGAAGCTGCAAG-1	9.22625	5.98066
001-071_T0_COL_EPI_5p_N1__ATAACGCCATGCAATC-1	9.25287	6.01172
001-071_T0_COL_EPI_5p_N1__CATGGCGTCGTTTATC-1	9.51705	5.86268
001-071_T0_COL_EPI_5p_N1__CTAAGACTCAGCCTAA-1	9.37635	5.89027
001-071_T0_COL_EPI_5p_N1__CCGGGATAGGCCCTTG-1	9.36964	6.37011
001-071_T0_COL_EPI_5p_N1__TGCTGCTAGTGGAGTC-1	8.9848	5.15519
001-071_T0_COL_EPI_5p_N1__GTACGTATCGTTGCCT-1	11.2844	7.28584
001-071_T0_COL_EPI_5p_N1__ACAGCCGTCCTCATTA-1	11.3839	6.40069
001-071_T0_COL_EPI_5p_N1__TACACGACAGTAGAGC-1	9.09536	4.82554
001-071_T0_COL_EPI_5p_N1__TGCTGCTAGGTGATAT-1	9.38378	5.67015
001-071_T0_COL_EPI_5p_N1__CGTAGCGCATCGGAAG-1	9.18944	3.59283
001-071_T0_COL_EPI_5p_N1__CCTTTCTAGACTAGAT-1	11.6909	7.19501
001-071_T0_COL_EPI_5p_N1__CGCGTTTGTCATGCCG-1	9.14878	4.09851
001-071_T0_COL_EPI_5p_N1__TGGCGCAGTTAGGGTG-1	9.141	6.29467
001-071_T0_COL_EPI_5p_N1__AACTCAGCAAAGAATC-1	11.2634	6.91614
001-071_T0_COL_EPI_5p_N1__GTGCAGCGTGCACTTA-1	9.61973	2.81547
001-071_T0_COL_EPI_5p_N1__AACTCAGTCCTCCTAG-1	9.11228	6.28796
001-071_T0_COL_EPI_5p_N1__CCTTCCCTCCAAGTAC-1	11.7841	6.58266
001-071_T0_COL_EPI_5p_N1__CGGGTCATCATTCACT-1	9.49484	5.39454
001-071_T0_COL_EPI_5p_N1__CATCAGAAGCTAGCCC-1	8.86506	5.07158
001-071_T0_COL_EPI_5p_N1__GTTCTCGTCATTCACT-1	9.37045	3.73442
001-071_T0_COL_EPI_5p_N1__TAGAGCTTCCCTTGTG-1	11.4701	7.02958
001-071_T0_COL_EPI_5p_N1__TTCTTAGCAGATGGCA-1	11.6101	6.99828
001-071_T0_COL_EPI_5p_N1__TGAGGGACAGGAACGT-1	8.96635	5.97215
001-071_T0_COL_EPI_5p_N1__TTCTACATCTGCGTAA-1	9.95346	2.40339
001-071_T0_COL_EPI_5p_N1__CTACGTCGTGGTCCGT-1	11.1675	6.75496
001-071_T0_COL_EPI_5p_N1__GACAGAGCACATGTGT-1	9.33907	6.18637
001-071_T0_COL_EPI_5p_N1__ATGAGGGAGAGTACAT-1	9.451	6.33873
001-071_T0_COL_EPI_5p_N1__TACTCATGTGCTCTTC-1	11.1428	6.8018
001-071_T0_COL_EPI_5p_N1__CTGCTGTCAAGCGAGT-1	9.11324	3.69009
001-071_T0_COL_EPI_5p_N1__GTACGTAAGGCATGTG-1	9.20773	4.63937
001-071_T0_COL_EPI_5p_N1__AAGGCAGAGACTCGGA-1	9.39487	4.82382
001-071_T0_COL_EPI_5p_N1__ACACCGGCATTCTTAC-1	9.50207	6.23857
001-071_T0_COL_EPI_5p_N1__TGCCAAATCGAACGGA-1	9.21181	6.12711
001-071_T0_COL_EPI_5p_N1__AACTCTTAGAGCTGCA-1	9.37019	5.84579
001-071_T0_COL_EPI_5p_N1__CCCATACGTCAGAGGT-1	9.79035	6.45051
001-071_T0_COL_EPI_5p_N1__TGACTTTGTGATGTCT-1	9.59113	4.06899
001-071_T0_COL_EPI_5p_N1__CTAAGACCACTGTCGG-1	11.2053	6.97256
001-071_T0_COL_EPI_5p_N1__GGAGCAATCTGAAAGA-1	10.5923	7.1576
001-071_T0_COL_EPI_5p_N1__CAGGTGCGTTGATTCG-1	11.3653	7.0413
001-071_T0_COL_EPI_5p_N1__CATCGGGTCTCCAGGG-1	9.05202	4.17359
001-071_T0_COL_EPI_5p_N1__CAGTAACTCAGGCGAA-1	8.87304	5.5674
001-071_T0_COL_EPI_5p_N1__CCTACCATCCATGAGT-1	9.27724	5.42215
001-071_T0_COL_EPI_5p_N1__CTTTGCGCAAGGGTCA-1	9.42699	6.29007
001-071_T0_COL_EPI_5p_N1__GCTGCGAAGGCAATTA-1	11.1894	6.96157
001-071_T0_COL_EPI_5p_N1__AGGCCGTCAAACGTGG-1	9.97482	6.41051
001-071_T0_COL_EPI_5p_N1__GACGCGTGTCTAGCGC-1	8.95789	4.5051
001-071_T0_COL_EPI_5p_N1__ACGGGCTCACACAGAG-1	11.4637	6.76397
001-071_T0_COL_EPI_5p_N1__CATATGGCAGCCAGAA-1	10.958	7.08568
001-071_T0_COL_EPI_5p_N1__AGTTGGTTCTGGTATG-1	10.0111	2.50653
001-071_T0_COL_EPI_5p_N1__CTGATCCAGAGTCGGT-1	9.45941	6.02017
001-071_T0_COL_EPI_5p_N1__CGGAGTCGTCGAACAG-1	10.8788	5.97761
001-071_T0_COL_EPI_5p_N1__AAGGAGCCATCCGGGT-1	11.2635	6.7905
001-071_T0_COL_EPI_5p_N1__ATGGGAGTCAGAGCTT-1	8.9299	5.55367
001-071_T0_COL_EPI_5p_N1__CGAATGTGTACTTGAC-1	9.23172	5.35761
001-071_T0_COL_EPI_5p_N1__TGTGTTTGTAAATGAC-1	10.9145	2.19776
001-071_T0_COL_EPI_5p_N1__GTACTCCCATGGTCAT-1	10.2953	6.8811
001-071_T0_COL_EPI_5p_N1__GTCAAGTGTCGAAAGC-1	9.70683	5.4405
001-071_T0_COL_EPI_5p_N1__TGTGGTATCTTGTTTG-1	9.22448	5.61634
001-071_T0_COL_EPI_5p_N1__AGCATACGTCAGAAGC-1	11.0255	7.06403
001-071_T0_COL_EPI_5p_N1__TCATTTGCATCCGCGA-1	9.33729	6.22042
001-071_T0_COL_EPI_5p_N1__CCAGCGACAGGAACGT-1	9.3013	5.87527
001-071_T0_COL_EPI_5p_N1__TTGGCAAAGGATGCGT-1	9.12026	3.93548
001-071_T0_COL_EPI_5p_N1__TAAGTGCGTATATGGA-1	9.82288	6.33361
001-071_T0_COL_EPI_5p_N1__AAGGTTCCAATGGAAT-1	9.30485	6.31731
001-071_T0_COL_EPI_5p_N1__TACCTATCATCGGAAG-1	10.9031	7.12444
001-071_T0_COL_EPI_5p_N1__CAGTCCTGTAAGAGAG-1	10.2463	5.62387
001-071_T0_COL_EPI_5p_N1__CAGGTGCCAGTATGCT-1	9.32285	6.29789
001-071_T0_COL_EPI_5p_N1__GTATCTTAGGATGCGT-1	9.68203	4.62345
001-071_T0_COL_EPI_5p_N1__CTCGTCAGTGTGGTTT-1	9.30666	6.20031
001-071_T0_COL_EPI_5p_N1__ATTGGTGCAGGCTCAC-1	10.6302	7.03672
001-071_T0_COL_EPI_5p_N1__GGGTTGCCAACTGCTA-1	9.27192	3.95539
001-071_T0_COL_EPI_5p_N1__GGAGCAAAGCGATCCC-1	8.74023	5.69326
001-071_T0_COL_EPI_5p_N1__CGGACGTCACGTTGGC-1	11.549	7.29
001-071_T0_COL_EPI_5p_N1__ACCGTAAAGACTGTAA-1	8.87462	5.8733
001-071_T0_COL_EPI_5p_N1__GATCGCGAGAACTCGG-1	11.0614	6.81575
001-071_T0_COL_EPI_5p_N1__CTTAACTGTCATCGGC-1	9.2333	5.83309
001-071_T0_COL_EPI_5p_N1__CCTATTAGTCAGAAGC-1	10.0715	6.46234
001-071_T0_COL_EPI_5p_N1__CCGGGATTCCACTCCA-1	9.37857	4.9675
001-071_T0_COL_EPI_5p_N1__GTGTGCGCACGACTCG-1	11.2494	6.84708
001-071_T0_COL_EPI_5p_N1__ACTATCTAGATCCGAG-1	11.3972	6.44323
001-071_T0_COL_EPI_5p_N1__CAGCTAAGTACGACCC-1	9.01508	5.17381
001-071_T0_COL_EPI_5p_N1__TTGTAGGAGTATGACA-1	8.63518	5.0209
001-071_T0_COL_EPI_5p_N1__GCTCCTAAGGGTCGAT-1	9.42269	5.83974
001-071_T0_COL_EPI_5p_N1__GGTGCGTAGTGGTCCC-1	8.97608	3.9655
001-071_T0_COL_EPI_5p_N1__CTTTGCGGTCAGGACA-1	9.55164	4.66965
001-071_T0_COL_EPI_5p_N1__CCAATCCGTAGCTCCG-1	9.08107	5.38959
001-071_T0_COL_EPI_5p_N1__ACGATGTGTAGAGGAA-1	11.5034	6.63336
001-071_T0_COL_EPI_5p_N1__AGCGTCGTCCGTAGTA-1	8.96063	5.71011
001-071_T0_COL_EPI_5p_N1__CCTATTACACCTCGGA-1	11.4269	6.94029
001-071_T0_COL_EPI_5p_N1__GTACTTTAGCGATCCC-1	10.5688	6.43797
001-071_T0_COL_EPI_5p_N1__GGACAGACAATGGACG-1	10.678	6.62371
001-071_T0_COL_EPI_5p_N1__AGCAGCCAGTTAGGTA-1	10.2903	4.11336
001-071_T0_COL_EPI_5p_N1__TAGACCATCGGAAATA-1	9.23976	6.12521
001-071_T0_COL_EPI_5p_N1__CCATTCGAGGTGGGTT-1	8.96848	6.14034
001-071_T0_COL_EPI_5p_N1__CTGAAGTTCTCGTTTA-1	9.37629	5.94839
001-071_T0_COL_EPI_5p_N1__TGGCGCATCAGCTCTC-1	9.26599	4.29055
001-071_T0_COL_EPI_5p_N1__CATATGGTCCTAGAAC-1	9.41923	3.51623
001-071_T0_COL_EPI_5p_N1__CCCTCCTAGCGTCAAG-1	11.2782	6.9689
001-071_T0_COL_EPI_5p_N1__CACATTTAGTGTGGCA-1	9.44212	5.93007
001-071_T0_COL_EPI_5p_N1__TCAGCTCGTGTTCTTT-1	10.3171	3.22113
001-071_T0_COL_EPI_5p_N1__CAACTAGTCCGTTGCT-1	9.06029	6.13577
001-071_T0_COL_EPI_5p_N1__GTCTTCGAGGATGGTC-1	9.84721	6.4517
001-071_T0_COL_EPI_5p_N1__GCAGTTACATACGCTA-1	9.14681	5.65629
001-071_T0_COL_EPI_5p_N1__TGAAAGAGTGGTACAG-1	8.9827	6.14097
001-071_T0_COL_EPI_5p_N1__CAGTCCTGTGCTAGCC-1	9.62503	2.92321
001-071_T0_COL_EPI_5p_N1__CTCCTAGTCACGCATA-1	9.31594	5.95016
001-071_T0_COL_EPI_5p_N1__GCGCCAATCCAGAAGG-1	9.42825	2.89937
001-071_T0_COL_EPI_5p_N1__GGCGACTAGGGTCTCC-1	9.27898	3.60586
001-071_T0_COL_EPI_5p_N1__GGCTCGATCGTCTGAA-1	9.74234	6.0028
001-071_T0_COL_EPI_5p_N1__GACTAACCATATACGC-1	10.0393	2.59452
001-071_T0_COL_EPI_5p_N1__CGCTGGAGTGCACTTA-1	9.72193	4.78281
001-071_T0_COL_EPI_5p_N1__GATCGCGCACGAGGTA-1	9.45064	5.86203
001-071_T0_COL_EPI_5p_N1__TCAACGACAAACGCGA-1	9.48596	5.93223
001-071_T0_COL_EPI_5p_N1__CTCGTCACATCGGAAG-1	9.42393	5.95868
001-071_T0_COL_EPI_5p_N1__CCTTCCCCAGCCTTTC-1	10.3823	3.81711
001-071_T0_COL_EPI_5p_N1__GCTTCCATCCTCTAGC-1	10.903	6.40366
001-071_T0_COL_EPI_5p_N1__GCTCTGTCAGACTCGC-1	9.44829	4.40604
001-071_T0_COL_EPI_5p_N1__ACATACGAGCCAGTAG-1	9.29768	3.66292
001-071_T0_COL_EPI_5p_N1__CCGTGGATCGGTGTTA-1	9.56715	6.09558
001-071_T0_COL_EPI_5p_N1__GCATGCGGTCTCGTTC-1	9.25486	6.25984
001-071_T0_COL_EPI_5p_N1__CGCTGGACATGCCACG-1	9.77955	5.96481
001-071_T0_COL_EPI_5p_N1__ACGGCCACACTGTCGG-1	8.87594	5.20648
001-071_T0_COL_EPI_5p_N1__CTGATAGGTACATGTC-1	9.26103	6.09172
001-071_T0_COL_EPI_5p_N1__TCTTTCCAGCGTAATA-1	9.07607	3.94237
001-071_T0_COL_EPI_5p_N1__AACCATGCATGGTTGT-1	9.17786	6.06367
001-071_T0_COL_EPI_5p_N1__GGGAATGTCGTAGATC-1	11.5485	7.12251
001-071_T0_COL_EPI_5p_N1__GACCTGGAGCCACGTC-1	9.72358	6.46386
001-071_T0_COL_EPI_5p_N1__AACTGGTAGTCGAGTG-1	10.1718	2.68729
001-071_T0_COL_EPI_5p_N1__TCGGTAAAGTATCGAA-1	11.4467	7.22607
001-071_T0_COL_EPI_5p_N1__GATCAGTCATTTCACT-1	9.56805	4.30014
001-071_T0_COL_EPI_5p_N1__CTGCGGACAGTCAGCC-1	9.17262	3.62843
001-071_T0_COL_EPI_5p_N1__CCTACCAGTCTAAACC-1	8.88637	5.84828
001-071_T0_COL_EPI_5p_N1__TGGGAAGCAATCTGCA-1	9.26703	3.96399
001-071_T0_COL_EPI_5p_N1__ATCATGGGTTCCCGAG-1	9.06865	5.85499
001-071_T0_COL_EPI_5p_N1__GCACATACATGAAGTA-1	10.6755	6.45079
001-071_T0_COL_EPI_5p_N1__ATAGACCGTACGACCC-1	9.15935	5.79889
001-071_T0_COL_EPI_5p_N1__GAGCAGACACGGTAAG-1	9.49567	6.55696
001-071_T0_COL_EPI_5p_N1__CTCACACTCCAAACAC-1	9.10246	3.8252
001-071_T0_COL_EPI_5p_N1__CACATTTTCTCTGTCG-1	9.19756	5.61927
001-071_T0_COL_EPI_5p_N1__TTGCCGTGTATCGCAT-1	9.34565	4.64365
001-071_T0_COL_EPI_5p_N1__CTAACTTGTTCGTCTC-1	9.22954	3.63444
001-071_T0_COL_EPI_5p_N1__ACATGGTAGGGAAACA-1	11.2943	6.96601
001-071_T0_COL_EPI_5p_N1__TTTGCGCAGTGTTGAA-1	9.12812	6.30101
001-071_T0_COL_EPI_5p_N1__GCAATCAAGGAATGGA-1	9.24762	6.06874
001-071_T0_COL_EPI_5p_N1__GCGCGATAGATGCCAG-1	9.20501	6.17854
001-071_T0_COL_EPI_5p_N1__TCGCGTTCATGGTTGT-1	9.25423	5.79563
001-071_T0_COL_EPI_5p_N1__ATCCACCGTAGCGCTC-1	9.20157	3.97404
001-071_T0_COL_EPI_5p_N1__GTCTTCGAGGGTTCCC-1	9.17563	3.70461
001-071_T0_COL_EPI_5p_N1__GTACTCCGTCTGCAAT-1	10.7979	2.28401
001-071_T0_COL_EPI_5p_N1__GTCAAGTTCTGTTTGT-1	9.64573	3.99967
001-071_T0_COL_EPI_5p_N1__CCTACCAGTCGGCATC-1	9.01593	4.92951
001-071_T0_COL_EPI_5p_N1__TCCCGATAGGTGCACA-1	9.07252	5.22144
001-071_T0_COL_EPI_5p_N1__GGCTGGTAGTAGCGGT-1	8.96946	5.70672
001-071_T0_COL_EPI_5p_N1__CGTCACTTCAGTGCAT-1	9.33155	5.91886
001-071_T0_COL_EPI_5p_N1__GAAATGAGTCAAAGCG-1	9.07912	5.64535
001-071_T0_COL_EPI_5p_N1__GTCGGGTCAAGCCGTC-1	11.2673	7.11248
001-071_T0_COL_EPI_5p_N1__GTGAAGGAGGAATTAC-1	9.6171	4.42127
001-071_T0_COL_EPI_5p_N1__GTTACAGAGCCCAGCT-1	10.8766	6.39767
001-071_T0_COL_EPI_5p_N1__CATCAAGTCAACACAC-1	8.93567	5.05059
001-071_T0_COL_EPI_5p_N1__TTCGAAGAGGTGATTA-1	8.7868	5.54009
001-071_T0_COL_EPI_5p_N1__GCTGCGAGTCGCATCG-1	9.3404	3.82282
001-071_T0_COL_EPI_5p_N1__ATGTGTGCAACTTGAC-1	10.4921	6.84668
001-071_T0_COL_EPI_5p_N1__AATCCAGTCGGAAATA-1	11.1525	7.10642
001-071_T0_COL_EPI_5p_N1__ACGGCCAGTAATCGTC-1	10.2035	6.92111
001-071_T0_COL_EPI_5p_N1__CATCGAAGTCGAGTTT-1	9.13319	6.30964
001-071_T0_COL_EPI_5p_N1__ACTTACTAGCGCTTAT-1	9.64831	2.74595
001-071_T0_COL_EPI_5p_N1__CGGACGTCAAAGCGGT-1	9.26555	6.37315
001-071_T0_COL_EPI_5p_N1__TGCGTGGGTGTAATGA-1	9.32338	5.89363
001-071_T0_COL_EPI_5p_N1__TCCACACTCCTATGTT-1	9.04226	5.11006
001-071_T0_COL_EPI_5p_N1__GGGAATGTCCTCAATT-1	9.03101	4.28092
001-071_T0_COL_EPI_5p_N1__CTTACCGTCGGTTAAC-1	9.2563	5.2927
001-071_T0_COL_EPI_5p_N1__TATGCCCGTTGAGTTC-1	8.99736	6.0339
001-071_T0_COL_EPI_5p_N1__GTATTCTCAGGGTATG-1	9.28077	5.35606
001-071_T0_COL_EPI_5p_N1__TGCCAAACAATCCAAC-1	11.4739	6.88131
001-071_T0_COL_EPI_5p_N1__AGAGCGAGTTCGTTGA-1	9.37012	5.73388
001-071_T0_COL_EPI_5p_N1__GTCAAGTCATGGTTGT-1	11.2896	6.831
001-071_T0_COL_EPI_5p_N1__AACCATGAGCTGCCCA-1	9.24251	5.35094
001-071_T0_COL_EPI_5p_N1__ACTGATGCAAACTGTC-1	9.16103	6.20581
001-071_T0_COL_EPI_5p_N1__AACTCAGCAAAGCGGT-1	9.28066	6.42619
001-071_T0_COL_EPI_5p_N1__GTGAAGGTCTCTAGGA-1	11.4305	7.0149
001-071_T0_COL_EPI_5p_N1__ACCTTTAAGCGATAGC-1	9.3794	4.25992
001-071_T0_COL_EPI_5p_N1__GTTCTCGTCACCATAG-1	9.0489	5.87078
001-071_T0_COL_EPI_5p_N1__CGACCTTTCATTTGGG-1	9.38854	5.82534
001-071_T0_COL_EPI_5p_N1__AGCCTAATCCCTAATT-1	11.608	6.89843
001-071_T0_COL_EPI_5p_N1__GCTCTGTCACCTCGTT-1	10.0486	6.4957
001-071_T0_COL_EPI_5p_N1__TGCCAAAGTTAGGGTG-1	9.21255	6.06537
001-071_T0_COL_EPI_5p_N1__CAAGAAAGTGCACCAC-1	9.31832	5.32274
001-071_T0_COL_EPI_5p_N1__CCGTTCAGTGCACTTA-1	9.40552	3.22626
001-071_T0_COL_EPI_5p_N1__AGATCTGCAAATACAG-1	9.52846	6.47293
001-071_T0_COL_EPI_5p_N1__AAGCCGCGTCCCGACA-1	9.07212	5.90089
001-071_T0_COL_EPI_5p_N1__CACCACTAGATCCTGT-1	9.14323	5.61824
001-071_T0_COL_EPI_5p_N1__ATCCGAAGTCAGAAGC-1	9.799	6.76164
001-071_T0_COL_EPI_5p_N1__TGGTTAGCATGTCTCC-1	9.09224	5.43149
001-071_T0_COL_EPI_5p_N1__CCACCTAAGGGCTTGA-1	9.71787	3.1705
001-071_T0_COL_EPI_5p_N1__CGCCAAGCAGGGATTG-1	8.92574	5.38063
001-071_T0_COL_EPI_5p_N1__CACACAAGTTCGTGAT-1	9.03263	4.08336
001-071_T0_COL_EPI_5p_N1__CATCAGAAGAATAGGG-1	9.17734	5.47512
001-071_T0_COL_EPI_5p_N1__ACTGATGGTGTAATGA-1	9.68641	4.38842
001-071_T0_COL_EPI_5p_N1__AAAGATGGTTCCGTCT-1	9.18643	6.06459
001-071_T0_COL_EPI_5p_N1__TGAGCATAGCTGGAAC-1	9.24108	6.08038
001-071_T0_COL_EPI_5p_N1__ACATCAGGTCAGTGGA-1	11.7764	6.24774
001-071_T0_COL_EPI_5p_N1__CTACACCTCCGGGTGT-1	8.86316	5.82429
001-071_T0_COL_EPI_5p_N1__GAAGCAGCACACCGCA-1	9.33523	6.43614
001-071_T0_COL_EPI_5p_N1__TACGGTACACAGCGTC-1	10.0126	4.31239
001-071_T0_COL_EPI_5p_N1__CATCAAGAGTCCTCCT-1	10.485	3.7707
001-071_T0_COL_EPI_5p_N1__GCTTGAAAGAAGGTTT-1	9.39571	4.19318
001-071_T0_COL_EPI_5p_N1__GATCGTAAGGCTCTTA-1	9.31452	5.99568
001-071_T0_COL_EPI_5p_N1__TGTATTCGTAAATGAC-1	9.35525	6.14442
001-071_T0_COL_EPI_5p_N1__GTCTTCGGTAGCGTAG-1	9.22161	6.31665
001-071_T0_COL_EPI_5p_N1__GTAACGTTCAGATAAG-1	11.3734	6.99747
001-071_T0_COL_EPI_5p_N1__ATCTGCCTCAGGCAAG-1	9.08959	5.77639
001-071_T0_COL_EPI_5p_N1__AGAGTGGAGCACACAG-1	9.4527	5.91134
001-071_T0_COL_EPI_5p_N1__TACGGATGTGTCTGAT-1	10.2288	3.87271
001-071_T0_COL_EPI_5p_N1__ACATGGTTCAAAGTAG-1	11.2838	6.79837
001-071_T0_COL_EPI_5p_N1__CGCCAAGGTGGCTCCA-1	9.20558	4.1019
001-071_T0_COL_EPI_5p_N1__CCAATCCCACAGAGGT-1	9.77903	4.98685
001-071_T0_COL_EPI_5p_N1__CTGCTGTTCTGATACG-1	9.14618	5.27993
001-071_T0_COL_EPI_5p_N1__ACTGTCCTCTTCGAGA-1	9.02612	5.72808
001-071_T0_COL_EPI_5p_N1__CCTACACGTTACAGAA-1	9.11068	6.23297
001-071_T0_COL_EPI_5p_N1__TACGGTAGTCTGGTCG-1	9.39535	6.23821
001-071_T0_COL_EPI_5p_N1__TGATTTCTCGCTTAGA-1	9.4019	5.19738
001-071_T0_COL_EPI_5p_N1__GAATGAATCTGTACGA-1	9.41241	6.31132
001-071_T0_COL_EPI_5p_N1__GCAATCATCCTTCAAT-1	9.0575	6.005
001-071_T0_COL_EPI_5p_N1__TAAGTGCGTTCGCTAA-1	9.3563	5.8815
001-071_T0_COL_EPI_5p_N1__ATTGGTGTCCTTGGTC-1	9.60315	4.15958
001-071_T0_COL_EPI_5p_N1__TAGACCACACTAAGTC-1	9.60218	5.68926
001-071_T0_COL_EPI_5p_N1__GTTTCTATCATAAAGG-1	11.339	7.00449
001-071_T0_COL_EPI_5p_N1__CCACCTAAGAAACCAT-1	11.4922	6.86672
001-071_T0_COL_EPI_5p_N1__CTACCCATCTTGAGGT-1	9.13339	5.98788
001-071_T0_COL_EPI_5p_N1__CGTTCTGCAGCGTCCA-1	11.409	6.82318
001-071_T0_COL_EPI_5p_N1__TCTCATACACCAGATT-1	11.0498	7.33554
001-071_T0_COL_EPI_5p_N1__TGTGTTTCACCGTTGG-1	9.21793	5.54247
001-071_T0_COL_EPI_5p_N1__CTAGAGTGTCGATTGT-1	8.95694	5.46587
001-071_T0_COL_EPI_5p_N1__TACAGTGTCTACTATC-1	9.56258	6.63737
001-071_T0_COL_EPI_5p_N1__AGTCTTTGTGCTAGCC-1	9.0027	5.62851
001-071_T0_COL_EPI_5p_N1__TATGCCCGTCTTGATG-1	10.551	6.38933
001-071_T0_COL_EPI_5p_N1__GTCCTCAAGCGATATA-1	9.51039	4.99603
001-071_T0_COL_EPI_5p_N1__CGAACATGTATAGGTA-1	9.07357	4.63934
001-071_T0_COL_EPI_5p_N1__GTGTGCGGTGAGGGAG-1	9.23061	5.13328
001-071_T0_COL_EPI_5p_N1__ACTGAGTGTTGATTCG-1	9.22677	6.53398
001-071_T0_COL_EPI_5p_N1__AGATCTGGTAAATGAC-1	8.82164	5.2515
001-071_T0_COL_EPI_5p_N1__GAATGAAAGCCCTAAT-1	9.35567	4.76592
001-071_T0_COL_EPI_5p_N1__GTATCTTGTTGGAGGT-1	11.2794	6.95342
001-071_T0_COL_EPI_5p_N1__GCTCTGTCAGATAATG-1	10.0282	6.33053
001-071_T0_COL_EPI_5p_N1__GAACATCTCCGGGTGT-1	9.67918	5.82767
001-071_T0_COL_EPI_5p_N1__CTCGTCAAGCTATGCT-1	9.61156	2.92484
001-071_T0_COL_EPI_5p_N1__ATGTGTGCATGGTTGT-1	9.34364	5.43572
001-071_T0_COL_EPI_5p_N1__TGGCCAGAGGCTCATT-1	9.2068	5.22677
001-071_T0_COL_EPI_5p_N1__GGGTCTGGTTATTCTC-1	9.08388	5.86749
001-071_T0_COL_EPI_5p_N1__TCGTAGAGTGAAGGCT-1	9.4019	3.06238
001-071_T0_COL_EPI_5p_N1__CCGGGATAGGCCCTCA-1	9.79779	2.7551
001-071_T0_COL_EPI_5p_N1__CGGCTAGTCCTGCTTG-1	9.19485	6.04931
001-071_T0_COL_EPI_5p_N1__TAGTGGTAGTGAACGC-1	11.3994	7.07469
001-071_T0_COL_EPI_5p_N1__GTACTTTAGGAGTTGC-1	9.37255	3.94724
001-071_T0_COL_EPI_5p_N1__AAATGCCCAGTTAACC-1	9.04047	4.83501
001-071_T0_COL_EPI_5p_N1__AATCCAGAGTCCAGGA-1	9.37586	4.25126
001-071_T0_COL_EPI_5p_N1__TGGCTGGAGCAATCTC-1	9.20674	5.50681
001-071_T0_COL_EPI_5p_N1__GCGCAACAGGGCATGT-1	9.19338	5.78976
001-071_T0_COL_EPI_5p_N1__GTCTTCGGTTGGACCC-1	9.42902	5.82926
001-071_T0_COL_EPI_5p_N1__CGTAGCGCACATGGGA-1	11.3523	6.73256
001-071_T0_COL_EPI_5p_N1__CCGTGGAGTGACCAAG-1	11.6472	7.04373
001-071_T0_COL_EPI_5p_N1__TGCTACCTCTGACCTC-1	9.68491	5.58777
001-071_T0_COL_EPI_5p_N1__TGGGAAGAGGACAGAA-1	9.84411	6.52754
001-071_T0_COL_EPI_5p_N1__TTATGCTCACGTAAGG-1	10.7118	7.08349
001-071_T0_COL_EPI_5p_N1__TGGGCGTTCCAGGGCT-1	9.3428	2.69989
001-071_T0_COL_EPI_5p_N1__CAACCAACAATGTTGC-1	9.3272	6.25963
001-071_T0_COL_EPI_5p_N1__CGGACTGCACAAGCCC-1	9.53313	6.04875
001-071_T0_COL_EPI_5p_N1__ACACCGGAGAGATGAG-1	9.44619	5.36549
001-071_T0_COL_EPI_5p_N1__GACTGCGAGGTAGCTG-1	9.34223	5.05764
001-071_T0_COL_EPI_5p_N1__AGTGTCAGTCCAGTGC-1	9.19052	3.81227
001-071_T0_COL_EPI_5p_N1__TTCTACAGTGACCAAG-1	9.14929	4.0016
001-071_T0_COL_EPI_5p_N1__CGTAGGCGTCATATGC-1	9.1694	5.8401
001-071_T0_COL_EPI_5p_N1__ACGGCCAAGGCAGTCA-1	9.11851	5.66434
001-071_T0_COL_EPI_5p_N1__TGTGTTTTCGGACAAG-1	10.3592	2.88234
001-071_T0_COL_EPI_5p_N1__CCTTCCCCACTTAACG-1	8.95659	6.33846
001-071_T0_COL_EPI_5p_N1__AAGACCTGTACATGTC-1	9.14136	3.68016
001-071_T0_COL_EPI_5p_N1__GTGTGCGGTCTCTCGT-1	11.1632	7.15228
001-071_T0_COL_EPI_5p_N1__GGATGTTTCACCACCT-1	10.2885	6.13122
001-071_T0_COL_EPI_5p_N1__TTGCGTCGTTAAAGAC-1	9.18099	4.46005
001-071_T0_COL_EPI_5p_N1__GGATTACCACATGTGT-1	9.48692	6.60661
001-071_T0_COL_EPI_5p_N1__AGGTCATAGGTGCTAG-1	9.5861	5.78016
001-071_T0_COL_EPI_5p_N1__CGTGTAAAGCAGACTG-1	9.36675	5.05527
001-071_T0_COL_EPI_5p_N1__GCAGTTAAGTGCCAGA-1	9.34104	3.0095
001-071_T0_COL_EPI_5p_N1__GGTGCGTCACATTTCT-1	9.93755	2.66145
001-071_T0_COL_EPI_5p_N1__TGCTACCGTAGGCATG-1	9.15585	6.04785
001-071_T0_COL_EPI_5p_N1__AGTTGGTTCGTTTAGG-1	9.47852	5.65786
001-071_T0_COL_EPI_5p_N1__CATATTCGTAAAGTCA-1	9.13507	3.31184
001-071_T0_COL_EPI_5p_N1__TGTATTCGTCAATGTC-1	11.3179	6.90958
001-071_T0_COL_EPI_5p_N1__CAGAGAGTCTCGATGA-1	9.26812	5.80898
001-071_T0_COL_EPI_5p_N1__ATCGAGTCAAAGTGCG-1	9.5969	4.51379
001-071_T0_COL_EPI_5p_N1__ACGCCGACAAGCCGCT-1	9.32978	4.77596
001-071_T0_COL_EPI_5p_N1__GAGTCCGGTAGCAAAT-1	9.02691	5.67707
001-071_T0_COL_EPI_5p_N1__CACCACTTCATCACCC-1	9.25557	6.20513
001-071_T0_COL_EPI_5p_N1__ACTTGTTTCCACTCCA-1	9.56849	3.23407
001-071_T0_COL_EPI_5p_N1__CAGATCAAGGGAACGG-1	10.2514	6.9628
001-071_T0_COL_EPI_5p_N1__CTACCCACATTAACCG-1	9.10306	5.91853
001-071_T0_COL_EPI_5p_N1__CACAAACAGGACGAAA-1	9.53936	5.69598
001-071_T0_COL_EPI_5p_N1__CATATGGGTCTTGATG-1	9.64733	6.10827
001-071_T0_COL_EPI_5p_N1__GTACTTTAGCTCTCGG-1	9.59053	6.04445
001-071_T0_COL_EPI_5p_N1__TGGTTCCAGCGCTTAT-1	9.37865	6.18879
001-071_T0_COL_EPI_5p_N1__CAGCAGCTCATTGCGA-1	9.39738	5.76189
001-071_T0_COL_EPI_5p_N1__ATTGGACTCCTTTCGG-1	9.35001	2.91528
001-071_T0_COL_EPI_5p_N1__CTCAGAAAGAGGGATA-1	9.63465	6.45971
001-071_T0_COL_EPI_5p_N1__CGGGTCACACGGTGTC-1	10.0295	2.98768
001-071_T0_COL_EPI_5p_N1__GTCACAACAATAAGCA-1	9.40304	4.72253
001-071_T0_COL_EPI_5p_N1__TCATTTGCACGTAAGG-1	8.86147	5.72532
001-071_T0_COL_EPI_5p_N1__TGCTACCGTGACGCCT-1	9.61851	5.99672
001-071_T0_COL_EPI_5p_N1__CGGTTAACATTAACCG-1	8.95218	4.07934
001-071_T0_COL_EPI_5p_N1__GAAGCAGTCACTTCAT-1	9.31603	5.5083
001-071_T0_COL_EPI_5p_N1__CAGCTAACAGCGTTCG-1	9.50744	4.85634
001-071_T0_COL_EPI_5p_N1__TGTATTCGTAGCGCAA-1	9.53131	3.13459
001-071_T0_COL_EPI_5p_N1__CGGAGCTCAGGTGGAT-1	9.05668	5.49696
001-071_T0_COL_EPI_5p_N1__CGACTTCGTCTCGTTC-1	9.23564	3.49055
001-071_T0_COL_EPI_5p_N1__CTTAACTTCACCGGGT-1	9.12542	5.73308
001-071_T0_COL_EPI_5p_N1__CGAATGTAGCGACGTA-1	10.1244	5.7045
001-071_T0_COL_EPI_5p_N1__CAGCCGAGTACTTGAC-1	9.39532	6.31271
001-071_T0_COL_EPI_5p_N1__TTTACTGTCGCCAGCA-1	11.6017	6.05167
001-071_T0_COL_EPI_5p_N1__CTGCGGAAGTGGGCTA-1	8.97915	5.84525
001-071_T0_COL_EPI_5p_N1__ACTTACTCACAAGCCC-1	9.61976	6.66852
001-071_T0_COL_EPI_5p_N1__GTGCAGCCAAGCTGTT-1	9.29402	4.15846
001-071_T0_COL_EPI_5p_N1__AAGGTTCCATCCCATC-1	9.17083	5.71175
001-071_T0_COL_EPI_5p_N1__GGCGTGTAGTCAAGGC-1	9.07101	4.59984
001-071_T0_COL_EPI_5p_N1__CCTTTCTTCCCTTGCA-1	9.9346	6.27424
001-071_T0_COL_EPI_5p_N1__TGAGCATAGTACGTTC-1	9.23522	3.21857
001-071_T0_COL_EPI_5p_N1__TACTCGCTCGAACGGA-1	9.38539	4.18289
001-071_T0_COL_EPI_5p_N1__CTGATCCTCTTGTACT-1	9.00509	4.72759
001-071_T0_COL_EPI_5p_N1__CGTTGGGCATTGGTAC-1	8.84555	3.84334
001-071_T0_COL_EPI_5p_N1__TCGCGTTGTTCGAATC-1	10.6843	7.25123
001-071_T0_COL_EPI_5p_N1__GCTGCTTAGAATTCCC-1	9.25103	6.03181
001-071_T0_COL_EPI_5p_N1__AAGGAGCAGATGTGTA-1	11.5456	5.99397
001-071_T0_COL_EPI_5p_N1__CCTATTAGTAGCGTCC-1	9.25884	5.97678
001-071_T0_COL_EPI_5p_N1__TGCCAAACATAGGATA-1	9.10283	3.8196
001-071_T0_COL_EPI_5p_N1__TTGAACGAGTGGTAGC-1	9.37637	5.96107
001-071_T0_COL_EPI_5p_N1__CCCAATCGTACCATCA-1	9.60596	6.04822
001-071_T0_COL_EPI_5p_N1__AGATCTGAGGAACTGC-1	9.29892	6.22515
001-071_T0_COL_EPI_5p_N1__AGCTTGAAGTGGGCTA-1	9.41692	6.14756
001-071_T0_COL_EPI_5p_N1__CCAATCCAGTGAATTG-1	9.38482	4.20285
001-071_T0_COL_EPI_5p_N1__TAAACCGTCCGATATG-1	9.94448	2.41446
001-071_T0_COL_EPI_5p_N1__AGGGATGAGGTGTGGT-1	8.84815	5.54269
001-071_T0_COL_EPI_5p_N1__TCGGGACGTTGGTAAA-1	9.39721	4.46213
001-071_T0_COL_EPI_5p_N1__CATATTCCATAACCTG-1	9.66483	4.47375
001-071_T0_COL_EPI_5p_N1__CCAATCCTCTAACTGG-1	11.5294	6.84854
001-071_T0_COL_EPI_5p_N1__CTAATGGAGCTACCGC-1	11.4873	6.25543
001-071_T0_COL_EPI_5p_N1__TTTCCTCCAACGATCT-1	9.6053	4.06044
001-071_T0_COL_EPI_5p_N1__GGGACCTTCATAACCG-1	9.04905	3.27043
001-071_T0_COL_EPI_5p_N1__ATCTGCCAGTCCATAC-1	9.43684	3.30968
001-071_T0_COL_EPI_5p_N1__GTCACGGAGCAATCTC-1	9.27871	4.9901
001-071_T0_COL_EPI_5p_N1__GGGTTGCGTTACGACT-1	9.53745	4.34013
001-071_T0_COL_EPI_5p_N1__AACTGGTAGTACATGA-1	10.1468	2.18971
001-071_T0_COL_EPI_5p_N1__CTAGTGAGTTCGTCTC-1	8.96848	3.63717
001-071_T0_COL_EPI_5p_N1__GTTCTCGCAGGATCGA-1	9.1245	5.95518
001-071_T0_COL_EPI_5p_N1__TAGGCATAGAGTCGGT-1	9.55306	5.50031
001-071_T0_COL_EPI_5p_N1__TGCTGCTGTGACGCCT-1	10.4274	1.56366
001-071_T0_COL_EPI_5p_N1__TTGCCGTCACGGTAGA-1	9.07794	4.25564
001-071_T0_COL_EPI_5p_N1__TCACGAAGTGTCGCTG-1	9.79612	2.59822
001-071_T0_COL_EPI_5p_N1__TGAGAGGTCGGCGCTA-1	9.18631	5.05047
001-071_T0_COL_EPI_5p_N1__GTGTGCGTCACCATAG-1	8.88068	5.40305
001-071_T0_COL_EPI_5p_N1__GGAATAATCTTTACAC-1	10.0901	6.33697
001-071_T0_COL_EPI_5p_N1__GTCAAGTAGAGACGAA-1	9.27398	5.82765
001-071_T0_COL_EPI_5p_N1__ATGCGATCATGCCACG-1	9.83094	3.6885
001-071_T0_COL_EPI_5p_N1__CATTCGCCAGTAAGCG-1	11.7034	6.53058
001-071_T0_COL_EPI_5p_N1__GCATACATCTGCGGCA-1	9.20668	5.92785
001-071_T0_COL_EPI_5p_N1__GATTCAGAGCCCAATT-1	9.18199	5.86772
001-071_T0_COL_EPI_5p_N1__CACATTTAGCTGAACG-1	11.1263	5.92386
001-071_T0_COL_EPI_5p_N1__TAGGCATGTTGATTGC-1	11.3079	6.74394
001-071_T0_COL_EPI_5p_N1__GTAGTCAAGGTGATTA-1	9.16974	5.86142
001-071_T0_COL_EPI_5p_N1__TCTGAGACACCCATGG-1	8.99201	5.90409
001-071_T0_COL_EPI_5p_N1__CCACTACAGTACGATA-1	9.55619	6.31179
001-071_T0_COL_EPI_5p_N1__GGACATTGTCTTCAAG-1	9.44951	6.16279
001-071_T0_COL_EPI_5p_N1__GGAACTTCAGGGATTG-1	9.17949	5.89228
001-071_T0_COL_EPI_5p_N1__GTCATTTGTCATCCCT-1	9.20917	3.75622
001-071_T0_COL_EPI_5p_N1__TACTTGTCAACACCTA-1	11.5389	6.75976
001-071_T0_COL_EPI_5p_N1__CCGTGGATCTTAGCCC-1	9.23725	3.91429
001-071_T0_COL_EPI_5p_N1__TAGGCATAGCCAGTAG-1	9.2637	5.80401
001-071_T0_COL_EPI_5p_N1__ACTGATGTCGTGGACC-1	11.4459	6.74204
001-071_T0_COL_EPI_5p_N1__CTAGCCTAGTCATCCA-1	9.50549	6.31902
001-071_T0_COL_EPI_5p_N1__TTAGTTCGTCTGATTG-1	9.28098	5.10829
001-071_T0_COL_EPI_5p_N1__TTCTCCTGTCTAAACC-1	9.34812	6.14917
001-071_T0_COL_EPI_5p_N1__TAGTTGGAGGTGACCA-1	9.49453	3.24832
001-071_T0_COL_EPI_5p_N1__AGTGGGATCCCTTGTG-1	9.56635	5.91462
001-071_T0_COL_EPI_5p_N1__GGTATTGTCCTTAATC-1	10.0156	3.56943
001-071_T0_COL_EPI_5p_N1__ATTTCTGAGTGGACGT-1	9.26443	3.34861
001-071_T0_COL_EPI_5p_N1__CTCGAAACAGATGGGT-1	8.86805	5.80055
001-071_T0_COL_EPI_5p_N1__CGTTAGACAAGTTAAG-1	9.10817	4.70397
001-071_T0_COL_EPI_5p_N1__CGATGTAAGTTAACGA-1	9.16443	5.93591
001-071_T0_COL_EPI_5p_N1__TGCGCAGTCTGAAAGA-1	10.0152	5.61641
001-071_T0_COL_EPI_5p_N1__TTATGCTAGCTGTCTA-1	11.5643	6.7685
001-071_T0_COL_EPI_5p_N1__ATCTACTAGACAATAC-1	11.5569	6.98507
001-071_T0_COL_EPI_5p_N1__GCTCTGTAGTGGTAAT-1	11.0427	6.89728
001-071_T0_COL_EPI_5p_N1__GGTGTTAGTATCTGCA-1	9.27658	4.05182
001-071_T0_COL_EPI_5p_N1__CTTCTCTAGATCTGCT-1	9.56324	6.02714
001-071_T0_COL_EPI_5p_N1__CTGTTTACAGGTGCCT-1	9.04192	5.85763
001-071_T0_COL_EPI_5p_N1__GTTCTCGAGGACAGCT-1	9.28685	5.90386
001-071_T0_COL_EPI_5p_N1__AAGGCAGGTCGTGGCT-1	9.79062	6.44194
001-071_T0_COL_EPI_5p_N1__ACGGCCAAGACCACGA-1	9.27907	5.42419
001-071_T0_COL_EPI_5p_N1__CATCGGGTCATCGATG-1	9.09691	6.22719
001-071_T0_COL_EPI_5p_N1__TGAGCCGAGCATCATC-1	10.6198	6.22547
001-071_T0_COL_EPI_5p_N1__TTTACTGAGCGTTCCG-1	9.04742	5.74777
001-071_T0_COL_EPI_5p_N1__TGGTTCCCACAAGACG-1	9.74431	3.72382
001-071_T0_COL_EPI_5p_N1__GTTAAGCTCGTTGCCT-1	9.25426	6.34675
001-071_T0_COL_EPI_5p_N1__CCTTTCTGTGCCTGGT-1	9.22725	6.24959
001-071_T0_COL_EPI_5p_N1__GGAAAGCAGGAGTAGA-1	9.75601	4.95635
001-071_T0_COL_EPI_5p_N1__CCGGGATCACATGTGT-1	9.05366	4.35874
001-071_T0_COL_EPI_5p_N1__TCTCTAATCTGCAGTA-1	9.13386	4.66359
001-071_T0_COL_EPI_5p_N1__ACTTGTTGTCGCCATG-1	9.07105	4.90656
001-071_T0_COL_EPI_5p_N1__GGCTGGTAGGAGTACC-1	9.22191	5.53991
001-071_T0_COL_EPI_5p_N1__CGTCAGGAGGACCACA-1	9.07624	5.67729
001-071_T0_COL_EPI_5p_N1__ACACCGGCAAGGTTTC-1	9.60224	5.69077
001-071_T0_COL_EPI_5p_N1__GTTAAGCGTAAATGTG-1	9.67613	5.4865
001-071_T0_COL_EPI_5p_N1__CCCAGTTTCTGCTTGC-1	9.43488	6.46026
001-071_T0_COL_EPI_5p_N1__CTCCTAGTCCTTCAAT-1	10.5267	6.65043
001-071_T0_COL_EPI_5p_N1__TTCGGTCCATCCAACA-1	10.1734	1.92352
001-071_T0_COL_EPI_5p_N1__CCTAGCTAGATGTCGG-1	9.51643	6.13809
001-071_T0_COL_EPI_5p_N1__ATCATCTAGCCGCCTA-1	9.52258	6.36513
001-071_T0_COL_EPI_5p_N1__GTGTGCGAGAGTTGGC-1	10.2367	6.5951
001-071_T0_COL_EPI_5p_N1__GATCGTACAGACGCAA-1	9.52763	4.90555
001-071_T0_COL_EPI_5p_N1__CTCGAAAAGGGTCGAT-1	9.21425	4.00657
001-071_T0_COL_EPI_5p_N1__TGCACCTTCAGCAACT-1	8.92468	5.97834
001-071_T0_COL_EPI_5p_N1__GACGCGTAGTGACTCT-1	10.5547	2.55539
001-071_T0_COL_EPI_5p_N1__CATCGGGAGGCATGTG-1	9.60029	6.29333
001-071_T0_COL_EPI_5p_N1__AACTCCCAGAAGGACA-1	9.1421	6.34288
001-071_T0_COL_EPI_5p_N1__GGCGACTAGTTCGATC-1	9.34964	2.81433
001-071_T0_COL_EPI_5p_N1__GACAGAGGTAATAGCA-1	9.37703	5.70772
001-071_T0_COL_EPI_5p_N1__ACGAGCCCAAAGTCAA-1	9.60399	5.99179
001-071_T0_COL_EPI_5p_N1__CCATTCGCATCCCACT-1	9.31347	3.99953
001-071_T0_COL_EPI_5p_N1__ACTTGTTCAACTTGAC-1	9.46992	6.17447
001-071_T0_COL_EPI_5p_N1__TCGAGGCCAAGGTTTC-1	9.98299	4.20512
001-071_T0_COL_EPI_5p_N1__AGCAGCCCAAGTTGTC-1	9.95707	6.65608
001-071_T0_COL_EPI_5p_N1__GCATGTAAGTGATCGG-1	10.7953	3.72726
001-071_T0_COL_EPI_5p_N1__AGCTTGAGTCATATCG-1	9.39973	5.9784
001-071_T0_COL_EPI_5p_N1__GCTCCTATCGCAAACT-1	11.2002	7.04312
001-071_T0_COL_EPI_5p_N1__TGACGGCCAAGCGTAG-1	10.903	7.1363
001-071_T0_COL_EPI_5p_N1__ACGCAGCTCTTTAGTC-1	8.93881	6.08202
001-071_T0_COL_EPI_5p_N1__CTCGGGATCCTCGCAT-1	9.57501	5.15614
001-071_T0_COL_EPI_5p_N1__ACGGAGAAGGTGTTAA-1	11.433	6.32813
001-071_T0_COL_EPI_5p_N1__CGTAGCGAGCTCCTCT-1	9.91837	5.61159
001-071_T0_COL_EPI_5p_N1__ACACCGGTCACATGCA-1	9.52968	5.27429
001-071_T0_COL_EPI_5p_N1__AGGCCACAGACAGAGA-1	9.75726	2.08303
001-071_T0_COL_EPI_5p_N1__CGTCCATCAGTAAGCG-1	9.36378	5.57378
001-071_T0_COL_EPI_5p_N1__AACCGCGTCTGCTGTC-1	9.57337	4.4963
001-071_T0_COL_EPI_5p_N1__GCGCCAAGTCTTCTCG-1	9.25107	5.91147
001-071_T0_COL_EPI_5p_N1__CAGAATCTCAGCGATT-1	9.79058	2.3151
001-071_T0_COL_EPI_5p_N1__CATTATCCATAGTAAG-1	9.09626	4.20131
001-071_T0_COL_EPI_5p_N1__GATTCAGAGACATAAC-1	9.90267	6.82395
001-071_T0_COL_EPI_5p_N1__AGTGAGGCATGTAAGA-1	9.48527	5.42762
001-071_T0_COL_EPI_5p_N1__GGGTTGCGTATTCTCT-1	9.45499	3.03596
001-071_T0_COL_EPI_5p_N1__TGGGAAGCACTGTGTA-1	11.5206	6.93476
001-071_T0_COL_EPI_5p_N1__CATATTCTCAGCGATT-1	9.16042	5.89079
001-071_T0_COL_EPI_5p_N1__AGTGGGAAGACGCTTT-1	9.30168	3.62078
001-071_T0_COL_EPI_5p_N1__CCTATTAGTCGACTGC-1	9.17017	3.7738
001-071_T0_COL_EPI_5p_N1__GGTGCGTTCAATCTCT-1	9.65028	6.06972
001-071_T0_COL_EPI_5p_N1__GACGCGTAGAAGGTGA-1	10.0909	1.8508
001-071_T0_COL_EPI_5p_N1__GTTCATTTCAATCTCT-1	9.02781	5.97078
001-071_T0_COL_EPI_5p_N1__GCGGGTTCACACCGCA-1	9.56467	6.25315
001-071_T0_COL_EPI_5p_N1__TGGCTGGAGCCTATGT-1	9.82761	5.26072
001-071_T0_COL_EPI_5p_N1__TCTGGAACAGCTGTTA-1	9.44516	6.12639
001-071_T0_COL_EPI_5p_N1__GAACGGATCGGGAGTA-1	9.59739	5.98679
001-071_T0_COL_EPI_5p_N1__TTGTAGGAGAGTACAT-1	9.14416	3.13951
001-071_T0_COL_EPI_5p_N1__TGTTCCGAGTTCCACA-1	10.8647	7.23158
001-071_T0_COL_EPI_5p_N1__GGAATAAGTTCAACCA-1	9.20275	3.84897
001-071_T0_COL_EPI_5p_N1__CGATGTAAGCTACCGC-1	10.3924	3.9812
001-071_T0_COL_EPI_5p_N1__AAAGATGGTGAAATCA-1	8.76493	5.17536
001-071_T0_COL_EPI_5p_N1__AAACGGGGTAAAGGAG-1	9.25039	6.07596
001-071_T0_COL_EPI_5p_N1__TTGGCAAAGAATCTCC-1	9.14519	5.87287
001-071_T0_COL_EPI_5p_N1__TCCCGATCACTCGACG-1	10.51	3.99306
001-071_T0_COL_EPI_5p_N1__GATGAGGCATGGATGG-1	9.71431	6.57505
001-071_T0_COL_EPI_5p_N1__CAACCAAGTCCCTTGT-1	9.44801	5.37935
001-071_T0_COL_EPI_5p_N1__ACGCCAGGTCCAGTAT-1	10.2355	6.67891
001-071_T0_COL_EPI_5p_N1__TACGGGCTCGTAGGTT-1	11.215	6.91415
001-071_T0_COL_EPI_5p_N1__CTCTGGTAGTCCATAC-1	8.82121	5.66669
001-071_T0_COL_EPI_5p_N1__TATCTCAGTTGACGTT-1	9.11712	5.85159
001-071_T0_COL_EPI_5p_N1__CGACCTTTCCGTACAA-1	9.06258	5.62732
001-071_T0_COL_EPI_5p_N1__CTGTTTACACGAAAGC-1	9.11865	5.46754
001-071_T0_COL_EPI_5p_N1__AGCAGCCTCCAGGGCT-1	9.30191	6.11364
001-071_T0_COL_EPI_5p_N1__CTGAAACGTGAGCGAT-1	8.96883	3.90806
001-071_T0_COL_EPI_5p_N1__TATTACCCAGGAATCG-1	9.3099	6.07745
001-071_T0_COL_EPI_5p_N1__GTGTTAGAGCGTTGCC-1	9.72848	6.03663
001-071_T0_COL_EPI_5p_N1__TCTGGAAGTGCCTGTG-1	9.14665	4.08674
001-071_T0_COL_EPI_5p_N1__CCTTACGTCAGCTCGG-1	9.27406	3.95123
001-071_T0_COL_EPI_5p_N1__AGCAGCCAGCCGGTAA-1	10.7713	6.39087
001-071_T0_COL_EPI_5p_N1__TCAATCTAGCGTCTAT-1	11.12	5.51892
001-071_T0_COL_EPI_5p_N1__ACTTTCATCAACACGT-1	9.33968	5.65136
001-071_T0_COL_EPI_5p_N1__CTCCTAGTCGACGGAA-1	9.13032	5.74224
001-071_T0_COL_EPI_5p_N1__CGCTTCACACCCAGTG-1	11.09	7.00105
001-071_T0_COL_EPI_5p_N1__GACGCGTAGGGCTTGA-1	8.95027	5.93594
001-071_T0_COL_EPI_5p_N1__GATGCTAAGGACATTA-1	10.6012	7.02387
001-071_T0_COL_EPI_5p_N1__CACAAACTCATGCATG-1	11.1932	6.71756
001-071_T0_COL_EPI_5p_N1__CATCAAGAGCGGCTTC-1	9.35855	4.09899
001-071_T0_COL_EPI_5p_N1__CGGACACTCAGGCCCA-1	9.9665	4.00573
001-071_T0_COL_EPI_5p_N1__CGTAGGCGTCTAAACC-1	10.0986	6.62953
001-071_T0_COL_EPI_5p_N1__GGATGTTTCAGGTTCA-1	10.4966	6.92632
001-071_T0_COL_EPI_5p_N1__CTCAGAAAGTCGTTTG-1	9.51494	3.01524
001-071_T0_COL_EPI_5p_N1__TTATGCTAGACCGGAT-1	10.5178	6.67817
001-071_T0_COL_EPI_5p_N1__AACTGGTAGCCCGAAA-1	9.38369	6.07254
001-071_T0_COL_EPI_5p_N1__ATGGGAGAGACCGGAT-1	9.21019	6.0379
001-071_T0_COL_EPI_5p_N1__TACTCGCAGTAGCGGT-1	10.3878	2.57526
001-071_T0_COL_EPI_5p_N1__TTTGCGCTCGGTGTCG-1	10.6265	2.75558
001-071_T0_COL_EPI_5p_N1__ATCCGAATCCTGCAGG-1	9.96383	6.46052
001-071_T0_COL_EPI_5p_N1__TATGCCCCACCTTGTC-1	9.39953	6.28237
001-071_T0_COL_EPI_5p_N1__CATATTCAGCTGCGAA-1	8.95652	5.52191
001-071_T0_COL_EPI_5p_N1__AGGTCATTCCCTCTTT-1	9.00465	5.99887
001-071_T0_COL_EPI_5p_N1__GGAAAGCGTTCGTCTC-1	11.3889	7.04676
001-071_T0_COL_EPI_5p_N1__CAGCTGGAGCTCCTCT-1	10.3627	7.05995
001-071_T0_COL_EPI_5p_N1__TGAGCATTCCGCATCT-1	9.49943	2.34041
001-071_T0_COL_EPI_5p_N1__AATCCAGGTCTCTCTG-1	9.27121	3.99507
001-071_T0_COL_EPI_5p_N1__GCTCCTATCCACGCAG-1	9.0684	6.34769
001-071_T0_COL_EPI_5p_N1__TGCCCATTCAGCTCGG-1	8.84389	6.04762
001-071_T0_COL_EPI_5p_N1__GAACGGATCGGCGCAT-1	9.17104	5.90954
001-071_T0_COL_EPI_5p_N1__AAACGGGAGAGCTGGT-1	9.24141	5.54874
001-071_T0_COL_EPI_5p_N1__AAGGAGCTCGGCTTGG-1	9.69194	6.46913
001-071_T0_COL_EPI_5p_N1__CTCGGAGCACTTAAGC-1	9.41826	3.03033
001-071_T0_COL_EPI_5p_N1__AGCCTAACAGGGATTG-1	9.41218	3.71433
001-071_T0_COL_EPI_5p_N1__GGACATTAGTAATCCC-1	10.9071	7.19973
001-071_T0_COL_EPI_5p_N1__TCTTCGGTCGCGTAGC-1	9.62794	6.06253
001-071_T0_COL_EPI_5p_N1__TAGTTGGAGGCTCTTA-1	9.23064	6.06381
001-071_T0_COL_EPI_5p_N1__CTGGTCTAGTGAATTG-1	9.6963	6.91236
001-071_T0_COL_EPI_5p_N1__TATCAGGTCCTTCAAT-1	8.96575	3.57361
001-071_T0_COL_EPI_5p_N1__GCGCGATTCTTTAGGG-1	10.0255	3.33342
001-071_T0_COL_EPI_5p_N1__TCAGATGTCCCTGACT-1	8.91867	5.86876
001-071_T0_COL_EPI_5p_N1__GAATGAATCACTTATC-1	9.06556	6.08057
001-071_T0_COL_EPI_5p_N1__CTCGTCATCCTTTCGG-1	8.85976	5.73085
001-071_T0_COL_EPI_5p_N1__GTCGTAATCTTGCAAG-1	9.94541	4.56245
001-071_T0_COL_EPI_5p_N1__CCTCAGTGTTCCCTTG-1	10.7357	5.94921
001-071_T0_COL_EPI_5p_N1__CGTTCTGAGGTCGGAT-1	11.7043	7.12006
001-071_T0_COL_EPI_5p_N1__CTACACCGTATCGCAT-1	9.57425	6.02614
001-071_T0_COL_EPI_5p_N1__AAATGCCTCGGCATCG-1	9.51532	5.44398
001-071_T0_COL_EPI_5p_N1__CGTCCATCAGGCTGAA-1	9.27944	5.83241
001-071_T0_COL_EPI_5p_N1__TGGACGCCAGCCACCA-1	9.39394	3.90606
001-071_T0_COL_EPI_5p_N1__AGACGTTGTTGACGTT-1	9.35733	6.53454
001-071_T0_COL_EPI_5p_N1__CACAGTAGTGCCTGTG-1	9.1496	3.8939
001-071_T0_COL_EPI_5p_N1__GTTCTCGAGAAGATTC-1	9.00078	5.76189
001-071_T0_COL_EPI_5p_N1__TACCTATCAGATCGGA-1	9.43048	3.17248
001-071_T0_COL_EPI_5p_N1__GAGCAGACACAGATTC-1	11.5337	6.20159
001-071_T0_COL_EPI_5p_N1__GGGTTGCCAAAGGAAG-1	9.36597	5.89842
001-071_T0_COL_EPI_5p_N1__GAAATGAAGGTGCTTT-1	11.7088	6.84558
001-071_T0_COL_EPI_5p_N1__CCATGTCGTCTTGCGG-1	9.10731	5.82739
001-071_T0_COL_EPI_5p_N1__TTTCCTCGTTGCTCCT-1	9.14932	5.55974
001-071_T0_COL_EPI_5p_N1__TGACGGCAGTCCAGGA-1	10.7021	2.28527
001-071_T0_COL_EPI_5p_N1__GAAATGATCAGGTTCA-1	9.21912	5.73088
001-071_T0_COL_EPI_5p_N1__CATGACACAATCACAC-1	9.61205	4.34143
001-071_T0_COL_EPI_5p_N1__CAGCTGGGTCCGTCAG-1	9.53345	5.81238
001-071_T0_COL_EPI_5p_N1__CCTTCGAGTGGTACAG-1	9.36493	4.23487
001-071_T0_COL_EPI_5p_N1__TGGCCAGTCAGGCCCA-1	9.28876	4.52386
001-071_T0_COL_EPI_5p_N1__AGTGTCAAGGTGATTA-1	11.0137	6.12254
001-071_T0_COL_EPI_5p_N1__CGATGGCGTGGAAAGA-1	9.54283	4.36381
001-071_T0_COL_EPI_5p_N1__CGGACACGTAAGTTCC-1	9.70957	5.29555
001-071_T0_COL_EPI_5p_N1__GGGATGAGTTAGGGTG-1	9.19867	5.65962
001-071_T0_COL_EPI_5p_N1__GGCGTGTGTATCGCAT-1	9.56012	5.89981
001-071_T0_COL_EPI_5p_N1__GTATCTTAGATCACGG-1	9.33554	6.25763
001-071_T0_COL_EPI_5p_N1__CGTTAGATCAGCTCGG-1	9.82084	6.22474
001-071_T0_COL_EPI_5p_N1__GACAGAGAGTGGAGTC-1	9.48063	4.31466
001-071_T0_COL_EPI_5p_N1__TGACTAGGTCTCATCC-1	9.34872	5.71785
001-071_T0_COL_EPI_5p_N1__ACGGAGAGTTTCCACC-1	9.53464	6.23109
001-071_T0_COL_EPI_5p_N1__CTCTGGTAGTATCGAA-1	11.2508	6.14235
001-071_T0_COL_EPI_5p_N1__TGACTTTCACCTATCC-1	9.24096	5.97892
001-071_T0_COL_EPI_5p_N1__GTTCGGGAGAATGTGT-1	11.2547	6.93658
001-071_T0_COL_EPI_5p_N1__GTCACGGGTCTAAACC-1	11.3182	6.69967
001-071_T0_COL_EPI_5p_N1__GCAAACTCAGCATGAG-1	9.16862	5.88781
001-071_T0_COL_EPI_5p_N1__ATGCGATAGATCCTGT-1	10.9372	6.95878
001-071_T0_COL_EPI_5p_N1__AAGGCAGTCATGTGGT-1	9.1486	4.55124
001-071_T0_COL_EPI_5p_N1__CCACTACTCGCCTGTT-1	9.52331	6.34072
001-071_T0_COL_EPI_5p_N1__TAAGCGTTCCTCCTAG-1	9.00471	5.7283
001-071_T0_COL_EPI_5p_N1__AGCTTGAGTGGTAACG-1	9.64743	6.28929
001-071_T0_COL_EPI_5p_N1__TGGACGCTCAGGATCT-1	9.11071	6.01218
001-071_T0_COL_EPI_5p_N1__GTCCTCAAGGCATGTG-1	9.5285	3.82343
001-071_T0_COL_EPI_5p_N1__CATGCCTAGGCGCTCT-1	11.6136	7.07909
001-071_T0_COL_EPI_5p_N1__ATGGGAGCATCCGCGA-1	10.8163	6.57816
001-071_T0_COL_EPI_5p_N1__CAGAGAGAGGGATACC-1	9.78062	4.31274
001-071_T0_COL_EPI_5p_N1__ACGAGCCAGCATCATC-1	10.441	6.54729
001-071_T0_COL_EPI_5p_N1__TTGACTTTCGCAAACT-1	9.7867	2.979
001-071_T0_COL_EPI_5p_N1__CTGAAACTCGATCCCT-1	9.64375	4.08081
001-071_T0_COL_EPI_5p_N1__CTGATCCAGCGTCAAG-1	11.6437	6.9126
001-071_T0_COL_EPI_5p_N1__TGAGCCGAGCCACGCT-1	9.46873	6.48784
001-071_T0_COL_EPI_5p_N1__GTAGGCCTCAGTTAGC-1	9.14199	6.30614
001-071_T0_COL_EPI_5p_N1__CAGAATCGTGTTTGGT-1	11.2131	6.94604
001-071_T0_COL_EPI_5p_N1__CGTGTAACATCCTAGA-1	11.2092	6.73868
001-071_T0_COL_EPI_5p_N1__AATCCAGTCGCGTTTC-1	10.5707	7.0898
001-071_T0_COL_EPI_5p_N1__CAGAATCTCTCGATGA-1	9.39051	5.68988
001-071_T0_COL_EPI_5p_N1__CGAGCACAGTTGCAGG-1	9.48783	6.22388
001-071_T0_COL_EPI_5p_N1__AGGTCCGTCAGCCTAA-1	9.19003	5.67512
001-071_T0_COL_EPI_5p_N1__GTACGTACAGTCAGCC-1	9.63799	3.37434
001-071_T0_COL_EPI_5p_N1__CGTGTCTGTTACCAGT-1	9.42723	6.0426
001-071_T0_COL_EPI_5p_N1__CGATGGCAGCTAACAA-1	9.15274	5.88488
001-071_T0_COL_EPI_5p_N1__ACGGAGAGTTGCGCAC-1	9.10172	6.09423
001-071_T0_COL_EPI_5p_N1__ACTTACTGTATATCCG-1	8.8166	5.58167
001-071_T0_COL_EPI_5p_N1__CGGAGTCGTGTCAATC-1	9.14258	5.54944
001-071_T0_COL_EPI_5p_N1__GACGGCTGTCTAAACC-1	9.25429	3.8376
001-071_T0_COL_EPI_5p_N1__GCCTCTAAGTCATCCA-1	9.11041	4.85761
001-071_T0_COL_EPI_5p_N1__AGCATACTCGGACAAG-1	9.57409	3.83499
001-071_T0_COL_EPI_5p_N1__GCTGCTTCAGTTTACG-1	10.3146	7.09787
001-071_T0_COL_EPI_5p_N1__CGCGGTACATTAACCG-1	9.437	6.56712
001-071_T0_COL_EPI_5p_N1__CAAGTTGTCGTACCGG-1	11.2482	7.04396
001-071_T0_COL_EPI_5p_N1__TAAGCGTCAGGTGCCT-1	11.5356	6.8161
001-071_T0_COL_EPI_5p_N1__GGAATAAAGTAGGCCA-1	9.99618	2.70098
001-071_T0_COL_EPI_5p_N1__CTAATGGAGTGTACTC-1	10.1756	6.77383
001-071_T0_COL_EPI_5p_N1__CACTCCAGTATGAATG-1	10.8744	6.3262
001-071_T0_COL_EPI_5p_N1__GCAATCAAGCATGGCA-1	9.43151	3.38602
001-071_T0_COL_EPI_5p_N1__CGTCAGGCATCTCCCA-1	10.7544	7.33154
001-071_T0_COL_EPI_5p_N1__AATCGGTCAAAGTGCG-1	11.5526	6.71118
001-071_T0_COL_EPI_5p_N1__GACCTGGCACCACCAG-1	9.11659	3.61072
001-071_T0_COL_EPI_5p_N1__ATAAGAGCAGCTGTTA-1	9.27554	5.82958
001-071_T0_COL_EPI_5p_N1__CCATGTCGTTCCCGAG-1	9.05808	3.54737
001-071_T0_COL_EPI_5p_N1__AAGCCGCTCGGCGGTT-1	10.0662	6.29071
001-071_T0_COL_EPI_5p_N1__ACTTGTTAGATCCTGT-1	8.93924	3.45353
001-071_T0_COL_EPI_5p_N1__ATGAGGGAGATCACGG-1	8.96798	5.47519
001-071_T0_COL_EPI_5p_N1__TTAGGCATCTAACCGA-1	9.32853	6.3012
001-071_T0_COL_EPI_5p_N1__CTGGTCTTCTTGAGGT-1	10.15	3.54521
001-071_T0_COL_EPI_5p_N1__ATCTACTTCCGAATGT-1	9.59364	6.45772
001-071_T0_COL_EPI_5p_N1__CGTCCATTCTTACCGC-1	9.71131	5.86686
001-071_T0_COL_EPI_5p_N1__CAGCTAATCACAGGCC-1	9.95111	6.06495
001-071_T0_COL_EPI_5p_N1__TTGCGTCAGAGCAATT-1	10.9261	7.10395
001-071_T0_COL_EPI_5p_N1__GTGCATACACCACCAG-1	9.51821	5.97981
001-071_T0_COL_EPI_5p_N1__TGCCCATGTGCCTGTG-1	9.4641	4.05296
001-071_T0_COL_EPI_5p_N1__GCACATAGTGCAACTT-1	9.14257	5.83339
001-071_T0_COL_EPI_5p_N1__TGGCGCATCTTGACGA-1	9.11305	4.17903
001-071_T0_COL_EPI_5p_N1__CACCAGGGTACTTAGC-1	11.0168	6.68926
001-071_T0_COL_EPI_5p_N1__TTTATGCCATCCTAGA-1	9.25696	5.80806
001-071_T0_COL_EPI_5p_N1__CTCAGAAGTTCCAACA-1	8.98541	4.81196
001-071_T0_COL_EPI_5p_N1__TATCAGGGTGACTCAT-1	9.92342	6.67624
001-071_T0_COL_EPI_5p_N1__GGCGTGTTCTGTTTGT-1	9.62162	4.85842
001-071_T0_COL_EPI_5p_N1__GCAATCAAGACGACGT-1	8.98855	6.14934
001-071_T0_COL_EPI_5p_N1__TCAATCTCACAGGTTT-1	10.5018	4.33024
001-071_T0_COL_EPI_5p_N1__CGATCGGTCCATGAAC-1	11.0283	5.93296
001-071_T0_COL_EPI_5p_N1__GATTCAGTCATGGTCA-1	9.61404	5.03745
001-071_T0_COL_EPI_5p_N1__TCCACACGTGTGACCC-1	9.41916	5.8521
001-071_T0_COL_EPI_5p_N1__ACCCACTGTTGTGGCC-1	9.48395	5.86933
001-071_T0_COL_EPI_5p_N1__GTACTCCGTTCATGGT-1	9.07276	4.37135
001-071_T0_COL_EPI_5p_N1__AGCGGTCGTTGCTCCT-1	9.27441	4.10085
001-071_T0_COL_EPI_5p_N1__GTGCATAAGACAAAGG-1	9.29931	3.71744
001-071_T0_COL_EPI_5p_N1__TTTACTGAGTATCTCG-1	9.70169	5.83476
001-071_T0_COL_EPI_5p_N1__GGTGTTAAGCGCTCCA-1	9.30799	6.23018
001-071_T0_COL_EPI_5p_N1__ATTCTACGTCCTCTTG-1	9.08554	5.92225
001-071_T0_COL_EPI_5p_N1__AACTTTCTCGGTTCGG-1	9.45107	2.81452
001-071_T0_COL_EPI_5p_N1__GGCTCGAGTGAACCTT-1	9.0961	4.11319
001-071_T0_COL_EPI_5p_N1__CGTCCATCAGACGTAG-1	9.3636	5.85987
001-071_T0_COL_EPI_5p_N1__GCAAACTGTCATGCCG-1	10.3413	6.57795
001-071_T0_COL_EPI_5p_N1__GGACATTTCGACAGCC-1	9.21615	4.12006
001-071_T0_COL_EPI_5p_N1__CCACGGATCACGGTTA-1	8.95834	4.36725
001-071_T0_COL_EPI_5p_N1__AGAATAGTCTTACCGC-1	9.70038	4.99615
001-071_T0_COL_EPI_5p_N1__TGCGTGGCAGCTTCGG-1	9.5071	6.49741
001-071_T0_COL_EPI_5p_N1__TGCGGGTTCGGCTACG-1	10.748	2.37324
001-071_T0_COL_EPI_5p_N1__GACCTGGTCAACGGCC-1	10.3373	6.89717
001-071_T0_COL_EPI_5p_N1__CAGTCCTTCCTAAGTG-1	9.35632	6.16573
001-071_T0_COL_EPI_5p_N1__CCGTACTTCCTAGGGC-1	9.82464	2.65923
001-071_T0_COL_EPI_5p_N1__TGACTAGAGCCAGTAG-1	9.40905	6.10596
001-071_T0_COL_EPI_5p_N1__ACACCAATCAACACGT-1	9.68273	6.19388
001-071_T0_COL_EPI_5p_N1__GATGAAAAGGCTAGGT-1	9.19584	5.88845
001-071_T0_COL_EPI_5p_N1__ATTCTACCATCTCCCA-1	9.87645	5.84422
001-071_T0_COL_EPI_5p_N1__CTTGGCTCACTATCTT-1	8.80098	5.0662
001-071_T0_COL_EPI_5p_N1__CGGAGTCTCTGATACG-1	9.42234	6.47608
001-071_T0_COL_EPI_5p_N1__GATCAGTCACATTTCT-1	9.89515	6.7107
001-071_T0_COL_EPI_5p_N1__TTGGCAATCTGACCTC-1	9.20658	6.21304
001-071_T0_COL_EPI_5p_N1__CAGATCACACCCATGG-1	9.20849	5.74224
001-071_T0_COL_EPI_5p_N1__CCTATTACAAGTACCT-1	9.57772	5.51649
001-071_T0_COL_EPI_5p_N1__AGCGTATCACATTAGC-1	9.26681	5.59009
001-071_T0_COL_EPI_5p_N1__AAAGATGCAGCCTTGG-1	11.1225	6.57563
001-071_T0_COL_EPI_5p_N1__CAAGTTGTCAAGGTAA-1	9.45495	5.85948
001-071_T0_COL_EPI_5p_N1__TGGGAAGAGACTAGAT-1	9.29617	3.7199
001-071_T0_COL_EPI_5p_N1__CGGACACGTTCTGAAC-1	9.39925	5.99099
001-071_T0_COL_EPI_5p_N1__CCTAAAGCATTAACCG-1	9.43406	6.05868
001-071_T0_COL_EPI_5p_N1__TCTTTCCAGAGCTGGT-1	9.52064	2.97301
001-071_T0_COL_EPI_5p_N1__TAGAGCTGTGTCTGAT-1	9.48043	5.86374
001-071_T0_COL_EPI_5p_N1__GGCTGGTTCCTTGGTC-1	9.42903	6.00511
001-071_T0_COL_EPI_5p_N1__AAGGAGCGTACAAGTA-1	9.20809	3.66266
001-071_T0_COL_EPI_5p_N1__TCTCTAAAGATATGGT-1	9.07606	5.91496
001-071_T0_COL_EPI_5p_N1__GGCGACTTCTTAACCT-1	9.41176	4.47877
001-071_T0_COL_EPI_5p_N1__TGCGGGTAGCCAGAAC-1	11.1935	6.91529
001-071_T0_COL_EPI_5p_N1__CTAGCCTTCCCTGACT-1	9.43628	5.76252
001-071_T0_COL_EPI_5p_N1__CTGAAACAGAGTACAT-1	9.04752	5.50493
001-071_T0_COL_EPI_5p_N1__TACCTATTCCATTCTA-1	11.5173	6.73885
001-071_T0_COL_EPI_5p_N1__GGCCGATAGTGGTAAT-1	9.50264	6.1871
001-071_T0_COL_EPI_5p_N1__TCTATTGCACAAGCCC-1	9.27053	5.98588
001-071_T0_COL_EPI_5p_N1__TCCACACCATGGTAGG-1	10.2724	6.80708
001-071_T0_COL_EPI_5p_N1__AACCATGAGCTAACTC-1	10.5573	7.07703
001-071_T0_COL_EPI_5p_N1__CTACGTCAGATCTGAA-1	10.6343	2.47462
001-071_T0_COL_EPI_5p_N1__ACATACGAGGTTCCTA-1	9.32253	5.41038
001-071_T0_COL_EPI_5p_N1__AGCTTGAAGGCCGAAT-1	10.3307	6.53614
001-071_T0_COL_EPI_5p_N1__TCGTAGAAGAATGTGT-1	9.97677	2.22928
001-071_T0_COL_EPI_5p_N1__ATGCGATGTCAACTGT-1	10.0934	6.91964
001-071_T0_COL_EPI_5p_N1__CGGACGTTCCGCGCAA-1	10.8472	7.00629
001-071_T0_COL_EPI_5p_N1__CTCTGGTCAATGGACG-1	9.20559	3.53804
001-071_T0_COL_EPI_5p_N1__GCCAAATAGTTCGATC-1	9.38794	5.47199
001-071_T0_COL_EPI_5p_N1__CGCTTCAAGTTGCAGG-1	9.39921	5.60682
001-071_T0_COL_EPI_5p_N1__AGAGCTTGTTGCTCCT-1	9.09577	5.92423
001-071_T0_COL_EPI_5p_N1__GATCGATCATATACCG-1	9.76521	6.20945
001-071_T0_COL_EPI_5p_N1__CCTACACCAACCGCCA-1	9.45107	3.0626
001-071_T0_COL_EPI_5p_N1__CAAGAAATCTTGCAAG-1	9.87644	2.90597
001-071_T0_COL_EPI_5p_N1__TGAGAGGAGGTGACCA-1	9.08522	5.74129
001-071_T0_COL_EPI_5p_N1__GATGAAAGTATAGGGC-1	9.04522	5.75248
001-071_T0_COL_EPI_5p_N1__AGGGAGTCACAACGTT-1	9.63829	4.01711
001-071_T0_COL_EPI_5p_N1__TGACAACCAGTTAACC-1	10.0736	6.48415
001-071_T0_COL_EPI_5p_N1__GCATGTAGTCCGAGTC-1	9.04865	5.78316
001-071_T0_COL_EPI_5p_N1__GGGTTGCAGAATTGTG-1	9.1103	4.49037
001-071_T0_COL_EPI_5p_N1__CTCTGGTAGCGATAGC-1	9.58334	2.8289
001-071_T0_COL_EPI_5p_N1__CAGAGAGGTCTCGTTC-1	9.49153	5.8701
001-071_T0_COL_EPI_5p_N1__GGCGACTCAAGACACG-1	9.36842	2.84736
001-071_T0_COL_EPI_5p_N1__ACGGGCTCACTGTGTA-1	10.9477	6.35012
001-071_T0_COL_EPI_5p_N1__TTTGGTTGTATAGTAG-1	9.52142	5.40318
001-071_T0_COL_EPI_5p_N1__TGGTTAGCAGATAATG-1	10.12	2.47195
001-071_T0_COL_EPI_5p_N1__ACTTGTTTCTGGTTCC-1	9.00467	6.04027
001-071_T0_COL_EPI_5p_N1__CGCTATCCAATACGCT-1	9.40226	5.99384
001-071_T0_COL_EPI_5p_N1__ACGCCAGGTGCTGTAT-1	9.29151	3.88617
001-071_T0_COL_EPI_5p_N1__ACGTCAAAGAGACGAA-1	9.05946	5.81861
001-071_T0_COL_EPI_5p_N1__CCGGGATAGGACAGAA-1	9.26013	3.4873
001-071_T0_COL_EPI_5p_N1__TTCCCAGCAAGTAGTA-1	9.44209	6.42233
001-071_T0_COL_EPI_5p_N1__TGCTGCTAGGCAAAGA-1	10.5497	4.08759
001-071_T0_COL_EPI_5p_N1__GTGGGTCGTCGTCTTC-1	9.39252	5.84256
001-071_T0_COL_EPI_5p_N1__CCTACACTCATGTAGC-1	9.44123	4.02704
001-071_T0_COL_EPI_5p_N1__TCGAGGCCACGGTTTA-1	9.62706	6.07787
001-071_T0_COL_EPI_5p_N1__GTCGGGTTCGTAGATC-1	9.49146	6.62909
001-071_T0_COL_EPI_5p_N1__TACCTTACAGACAAAT-1	9.40119	5.84657
001-071_T0_COL_EPI_5p_N1__CTAGAGTCAGACTCGC-1	9.76221	6.35332
001-071_T0_COL_EPI_5p_N1__CGATCGGAGGAATTAC-1	9.59624	6.09309
001-071_T0_COL_EPI_5p_N1__GGAATAACACAACGCC-1	9.36177	6.28072
001-071_T0_COL_EPI_5p_N1__CACATAGAGAGACGAA-1	9.14621	6.02673
001-071_T0_COL_EPI_5p_N1__AGCGTCGAGAGACTTA-1	9.39458	5.1857
001-071_T0_COL_EPI_5p_N1__AGTGTCATCCAATGGT-1	9.37572	5.90959
001-071_T0_COL_EPI_5p_N1__TTCTACAAGTAAGTAC-1	9.17035	3.6414
001-071_T0_COL_EPI_5p_N1__GGACGTCCAAACGTGG-1	9.44956	6.32976
001-071_T0_COL_EPI_5p_N1__GACGGCTCATGTTGAC-1	9.15964	6.18894
001-071_T0_COL_EPI_5p_N1__GATGAGGGTACCGCTG-1	9.5047	6.66433
001-071_T0_COL_EPI_5p_N1__CGGACACCAATCGAAA-1	9.29925	6.09511
001-071_T0_COL_EPI_5p_N1__TGCCCTAAGGGATCTG-1	9.65353	4.01047
001-071_T0_COL_EPI_5p_N1__TCCCGATGTGCGATAG-1	9.44174	5.542
001-071_T0_COL_EPI_5p_N1__GCTGCTTAGTACTTGC-1	9.44896	6.23164
001-071_T0_COL_EPI_5p_N1__TTAGGACAGAGGGCTT-1	11.1318	6.70217
001-071_T0_COL_EPI_5p_N1__GTGCATACATCTATGG-1	9.0689	5.66695
001-071_T0_COL_EPI_5p_N1__GGAGCAACACCTATCC-1	10.0514	3.05955
001-071_T0_COL_EPI_5p_N1__GTGCTTCAGAAAGTGG-1	10.2246	6.60243
001-071_T0_COL_EPI_5p_N1__ACGGCCATCCAATGGT-1	9.16163	5.91088
001-071_T0_COL_EPI_5p_N1__CAAGATCCAAACCTAC-1	9.75507	6.30284
001-071_T0_COL_EPI_5p_N1__TGCGGGTCAGCGTCCA-1	10.5172	6.75422
001-071_T0_COL_EPI_5p_N1__GTATTCTGTACCGAGA-1	9.55074	4.47897
001-071_T0_COL_EPI_5p_N1__GACGTGCAGTGCAAGC-1	9.33094	2.866
001-071_T0_COL_EPI_5p_N1__CTGAAACGTTAAGAAC-1	11.0994	7.08587
001-071_T0_COL_EPI_5p_N1__TATTACCTCTCGTATT-1	11.1059	6.08722
001-071_T0_COL_EPI_5p_N1__GCATGTATCAACGAAA-1	9.22771	5.94172
001-071_T0_COL_EPI_5p_N1__CCGTTCAGTCGTTGTA-1	9.64397	3.93081
001-071_T0_COL_EPI_5p_N1__ATCACGAAGTATCGAA-1	9.8187	6.19689
001-071_T0_COL_EPI_5p_N1__TTTGGTTGTCAGCTAT-1	9.52136	2.91324
001-071_T0_COL_EPI_5p_N1__GACTAACGTCGTCTTC-1	9.84544	6.30468
001-071_T0_COL_EPI_5p_N1__ACTGCTCTCACTTACT-1	9.29868	3.34703
001-071_T0_COL_EPI_5p_N1__CATTATCGTGAAAGAG-1	9.02819	5.33627
001-071_T0_COL_EPI_5p_N1__CTAGTGATCGTCGTTC-1	9.30676	5.87739
001-071_T0_COL_EPI_5p_N1__ACTGAGTCATATGAGA-1	9.27677	3.8245
001-071_T0_COL_EPI_5p_N1__CTACCCATCTTGCCGT-1	9.71738	6.40897
001-071_T0_COL_EPI_5p_N1__AACTGGTCACAGATTC-1	10.19	6.80414
001-071_T0_COL_EPI_5p_N1__CCATGTCTCCTTAATC-1	10.1169	3.8041
001-071_T0_COL_EPI_5p_N1__CGAACATGTGTGCGTC-1	9.27619	3.89065
001-071_T0_COL_EPI_5p_N1__TCAGATGTCTCGGACG-1	9.39239	4.32009
001-071_T0_COL_EPI_5p_N1__ATTTCTGAGGGATACC-1	9.55441	6.09833
001-071_T0_COL_EPI_5p_N1__CAGTCCTAGGCTATCT-1	9.1637	5.74094
001-071_T0_COL_EPI_5p_N1__CGTAGCGCACACAGAG-1	9.2964	4.0774
001-071_T0_COL_EPI_5p_N1__ACTGTCCAGGTCGGAT-1	9.65033	6.09632
001-071_T0_COL_EPI_5p_N1__ATCTACTTCTGCGACG-1	9.38905	3.47965
001-071_T0_COL_EPI_5p_N1__CGATGTAAGACTCGGA-1	9.85902	2.70178
001-071_T0_COL_EPI_5p_N1__CGAGAAGCAGTCGTGC-1	10.489	2.56425
001-071_T0_COL_EPI_5p_N1__ACGCCAGCATGGTAGG-1	9.65122	6.32518
001-071_T0_COL_EPI_5p_N1__ACGCAGCCAAGCGATG-1	9.08608	5.52057
001-071_T0_COL_EPI_5p_N1__CATATGGCAATGGAGC-1	10.6503	6.62979
001-071_T0_COL_EPI_5p_N1__TCAGCTCCAGAAGCAC-1	9.39836	6.51234
001-071_T0_COL_EPI_5p_N1__CATGCCTCACCTCGGA-1	9.06759	6.36365
001-071_T0_COL_EPI_5p_N1__CTAGAGTAGGGTCTCC-1	9.71288	6.40021
001-071_T0_COL_EPI_5p_N1__GAAATGACAGCCAGAA-1	9.62972	3.40046
001-071_T0_COL_EPI_5p_N1__CGATTGATCGTGGACC-1	9.68965	3.04784
001-071_T0_COL_EPI_5p_N1__CACATAGTCAGTTTGG-1	11.2069	6.56621
001-071_T0_COL_EPI_5p_N1__AGAGCTTGTTCCCGAG-1	9.40628	3.94839
001-071_T0_COL_EPI_5p_N1__GTCTTCGTCAGATAAG-1	9.70683	4.46729
001-071_T0_COL_EPI_5p_N1__CTCGAGGTCTCTGTCG-1	10.5952	6.99674
001-071_T0_COL_EPI_5p_N1__GGATGTTAGCTTCGCG-1	9.10703	6.25805
001-071_T0_COL_EPI_5p_N1__CAGAATCAGCCCGAAA-1	9.70503	6.54023
001-071_T0_COL_EPI_5p_N1__AAGGCAGTCGTGACAT-1	9.61994	4.01557
001-071_T0_COL_EPI_5p_N1__GGAACTTAGATCCCAT-1	9.43596	5.83901
001-071_T0_COL_EPI_5p_N1__TGGTTCCGTTTCCACC-1	9.21709	5.98294
001-071_T0_COL_EPI_5p_N1__TTCCCAGTCAATCTCT-1	9.19976	3.62591
001-071_T0_COL_EPI_5p_N1__GCGCCAATCAAGAAGT-1	9.40001	6.31256
001-071_T0_COL_EPI_5p_N1__TGCGTGGTCTATCCTA-1	10.9816	6.8918
001-071_T0_COL_EPI_5p_N1__AGGTCATCACCACCAG-1	9.10571	5.87193
001-071_T0_COL_EPI_5p_N1__TGTTCCGAGGACAGCT-1	9.42965	6.17042
001-071_T0_COL_EPI_5p_N1__CTCTACGGTTAGGGTG-1	10.2659	5.96127
001-071_T0_COL_EPI_5p_N1__GTTACAGGTTAAGGGC-1	9.2888	6.30807
001-071_T0_COL_EPI_5p_N1__TGTATTCCAGGAATCG-1	9.28876	6.17026
001-071_T0_COL_EPI_5p_N1__TTGTAGGAGGTGATTA-1	10.7662	6.63603
001-071_T0_COL_EPI_5p_N1__GCGACCAAGAACAATC-1	9.27874	6.01582
001-071_T0_COL_EPI_5p_N1__TGAGAGGCACAGATTC-1	9.28309	3.07148
001-071_T0_COL_EPI_5p_N1__TTAGTTCAGGCTCTTA-1	9.2784	6.13457
001-071_T0_COL_EPI_5p_N1__ACTGCTCTCGAGCCCA-1	10.104	6.48256
001-071_T0_COL_EPI_5p_N1__AGTAGTCAGGCTCATT-1	9.66927	6.34543
001-071_T0_COL_EPI_5p_N1__CGGCTAGCACAGAGGT-1	9.25445	3.67095
001-071_T0_COL_EPI_5p_N1__GCATGTAGTAGATTAG-1	9.2635	5.52223
001-071_T0_COL_EPI_5p_N1__TGTCCCACATTAACCG-1	9.4967	4.5572
001-071_T0_COL_EPI_5p_N1__TGACTAGGTCTTTCAT-1	9.11173	5.30631
001-071_T0_COL_EPI_5p_N1__CTGCCTACACCGAAAG-1	9.26002	5.97807
001-071_T0_COL_EPI_5p_N1__CATTCGCAGATATACG-1	9.35694	5.85787
001-071_T0_COL_EPI_5p_N1__TGACTAGCAATTGCTG-1	11.0383	6.55279
001-071_T0_COL_EPI_5p_N1__GATCAGTAGAGGTTGC-1	9.76753	5.8414
001-071_T0_COL_EPI_5p_N1__TTCGGTCGTAGCTTGT-1	10.7635	6.49919
001-071_T0_COL_EPI_5p_N1__TACGGATAGGAGTAGA-1	9.62397	4.8678
001-071_T0_COL_EPI_5p_N1__AGAGTGGTCAACACAC-1	9.50968	3.05256
001-071_T0_COL_EPI_5p_N1__CAGCGACCAGGTGGAT-1	9.77679	5.95247
001-071_T0_COL_EPI_5p_N1__ACTTGTTTCGGTGTCG-1	9.63098	3.89105
001-071_T0_COL_EPI_5p_N1__CACATAGGTGTGAATA-1	9.12211	6.14708
001-071_T0_COL_EPI_5p_N1__GATCGATGTTGTGGAG-1	10.8456	6.4759
001-071_T0_COL_EPI_5p_N1__CAGCGACTCTGCGGCA-1	10.9445	6.21599
001-071_T0_COL_EPI_5p_N1__CTCGGAGAGGGAACGG-1	9.16079	5.55504
001-071_T0_COL_EPI_5p_N1__CTGAAGTCATAGAAAC-1	9.43642	6.20555
001-071_T0_COL_EPI_5p_N1__GGGCATCTCGGCTTGG-1	9.14392	4.39585
001-071_T0_COL_EPI_5p_N1__TGAGAGGTCTCAAACG-1	11.4529	6.78337
001-071_T0_COL_EPI_5p_N1__GACGGCTCAAGAAGAG-1	9.44854	3.02124
001-071_T0_COL_EPI_5p_N1__TAAGCGTCACGAAGCA-1	9.10038	5.99501
001-071_T0_COL_EPI_5p_N1__CCTATTAAGCTACCTA-1	9.52371	5.74873
001-071_T0_COL_EPI_5p_N1__GGAACTTCATTGGGCC-1	10.6922	2.75288
001-071_T0_COL_EPI_5p_N1__ATTGGACGTCATACTG-1	9.25396	5.88579
001-071_T0_COL_EPI_5p_N1__TAGTTGGGTGGTTTCA-1	9.1973	6.06256
001-071_T0_COL_EPI_5p_N1__ACATCAGCATTTGCCC-1	10.7182	6.99139
001-071_T0_COL_EPI_5p_N1__CTCTGGTGTCCGAATT-1	10.6802	6.88833
001-071_T0_COL_EPI_5p_N1__GTTCATTTCAGCACAT-1	9.12008	5.75761
001-071_T0_COL_EPI_5p_N1__GTGTTAGCACATTTCT-1	11.1136	6.83598
001-071_T0_COL_EPI_5p_N1__GTATCTTCAGCGAACA-1	9.39104	6.40036
001-071_T0_COL_EPI_5p_N1__TATGCCCCAAGACACG-1	9.22541	5.68778
001-071_T0_COL_EPI_5p_N1__CTCGGAGCACTTCGAA-1	9.49923	5.25467
001-071_T0_COL_EPI_5p_N1__AAACGGGCATCGTCGG-1	10.503	6.23519
001-071_T0_COL_EPI_5p_N1__CGTTGGGGTATCTGCA-1	9.41345	3.38341
001-071_T0_COL_EPI_5p_N1__GAACGGAGTGGCTCCA-1	9.41519	5.61067
001-071_T0_COL_EPI_5p_N1__GTACTTTCATTCTCAT-1	9.36334	6.22937
001-071_T0_COL_EPI_5p_N1__GGGATGAGTTGGAGGT-1	9.5709	5.59222
001-071_T0_COL_EPI_5p_N1__AGGTCATGTCCGTTAA-1	9.39454	5.84143
001-071_T0_COL_EPI_5p_N1__AAGACCTCACGCCAGT-1	9.68405	6.47308
001-071_T0_COL_EPI_5p_N1__CACACAAAGTTGTAGA-1	9.76986	6.66664
001-071_T0_COL_EPI_5p_N1__CTAGAGTTCCAGAGGA-1	9.47765	6.2632
001-071_T0_COL_EPI_5p_N1__GCCTCTATCCTTTCTC-1	9.38862	3.91515
001-071_T0_COL_EPI_5p_N1__ACGCAGCTCTCCCTGA-1	10.672	5.82675
001-071_T0_COL_EPI_5p_N1__CGAATGTAGTTCGCGC-1	10.4711	1.79224
001-071_T0_COL_EPI_5p_N1__CATCCACGTAAACGCG-1	9.4077	6.26564
001-071_T0_COL_EPI_5p_N1__TGCACCTGTGTTAAGA-1	9.60185	6.08832
001-071_T0_COL_EPI_5p_N1__ACTGAACCAGCTCCGA-1	9.30446	3.63808
001-071_T0_COL_EPI_5p_N1__TGCGGGTAGAGGTAGA-1	9.7379	4.12085
001-071_T0_COL_EPI_5p_N1__ATCCACCCATATACGC-1	9.23156	5.74338
001-071_T0_COL_EPI_5p_N1__GATCGTAAGGAACTGC-1	9.34995	3.74746
001-071_T0_COL_EPI_5p_N1__GGATGTTGTATTCGTG-1	9.66124	6.51655
001-071_T0_COL_EPI_5p_N1__TGTGTTTCAGGGATTG-1	9.45943	3.03497
001-071_T0_COL_EPI_5p_N1__CGGAGTCTCCATGAAC-1	9.26612	5.71042
001-071_T0_COL_EPI_5p_N1__GACTGCGTCTCATTCA-1	9.63584	4.24093
001-071_T0_COL_EPI_5p_N1__TCAGATGAGGTTCCTA-1	9.5537	3.22356
001-071_T0_COL_EPI_5p_N1__GCTCTGTTCTTGAGAC-1	9.41764	5.21847
001-071_T0_COL_EPI_5p_N1__CACCACTGTTGGTAAA-1	9.23558	5.68
001-071_T0_COL_EPI_5p_N1__CTGCTGTAGCGTTCCG-1	9.22583	2.84775
001-071_T0_COL_EPI_5p_N1__AGGTCCGGTTCCACGG-1	9.6964	6.53443
001-071_T0_COL_EPI_5p_N1__TGCCCATCACCATCCT-1	9.52559	6.4169
001-071_T0_COL_EPI_5p_N1__AGTGTCAAGACAGAGA-1	9.38818	5.89626
001-071_T0_COL_EPI_5p_N1__TGGCCAGAGTCATGCT-1	9.44415	5.62158
001-071_T0_COL_EPI_5p_N1__AGGGATGAGCTAGTTC-1	10.5259	2.50468
001-071_T0_COL_EPI_5p_N1__TTGGAACGTGAAGGCT-1	9.43143	6.0254
001-071_T0_COL_EPI_5p_N1__CCTATTATCCAATGGT-1	9.33411	5.69318
001-071_T0_COL_EPI_5p_N1__AAAGATGTCTCAAACG-1	9.91377	5.34667
001-071_T0_COL_EPI_5p_N1__CAAGAAATCTGTGCAA-1	9.51634	5.90292
001-071_T0_COL_EPI_5p_N1__AGCTTGATCACAATGC-1	9.12939	6.18653
001-071_T0_COL_EPI_5p_N1__TTAGGACCAGTAAGAT-1	10.8651	6.7877
001-071_T0_COL_EPI_5p_N1__GGACATTAGCTAGTGG-1	9.14999	6.22492
001-071_T0_COL_EPI_5p_N1__CATCAAGGTTCTGGTA-1	11.5149	6.75281
001-071_T0_COL_EPI_5p_N1__CTAACTTGTCAATGTC-1	9.33433	5.90746
001-071_T0_COL_EPI_5p_N1__ACACCAACATACAGCT-1	9.58489	3.97926
001-071_T0_COL_EPI_5p_N1__GTCCTCAGTCTCTTAT-1	10.6393	6.16828
001-071_T0_COL_EPI_5p_N1__AAAGTAGAGCGCCTTG-1	9.34428	4.05966
001-071_T0_COL_EPI_5p_N1__TTGAACGGTCGGGTCT-1	9.46437	2.9473
001-071_T0_COL_EPI_5p_N1__GTAACTGAGCTAGTCT-1	9.7304	3.12962
001-071_T0_COL_EPI_5p_N1__TCAGATGCAAAGTGCG-1	9.41255	6.63341
001-071_T0_COL_EPI_5p_N1__ACGAGGAGTTCCGTCT-1	9.23398	5.97286
001-071_T0_COL_EPI_5p_N1__AGCTCTCCAAGCGCTC-1	10.6721	5.98706
001-071_T0_COL_EPI_5p_N1__TCTTTCCGTAACGACG-1	9.43675	5.671
001-071_T0_COL_EPI_5p_N1__CACACTCAGTCTCGGC-1	9.24746	4.24424
001-071_T0_COL_EPI_5p_N1__CCCTCCTTCAACACAC-1	8.94857	5.8938
001-071_T0_COL_EPI_5p_N1__CTAAGACTCCTGCAGG-1	9.52779	4.49004
001-071_T0_COL_EPI_5p_N1__GGAATAAAGACTCGGA-1	11.6771	6.82183
001-071_T0_COL_EPI_5p_N1__GACTGCGGTAGCGTCC-1	9.74322	6.46469
001-071_T0_COL_EPI_5p_N1__GTGCAGCTCCAAACAC-1	9.93968	2.78708
001-071_T0_COL_EPI_5p_N1__CTCATTAAGGCTAGAC-1	9.44096	5.67973
001-071_T0_COL_EPI_5p_N1__CCCTCCTCACAGCCCA-1	9.6086	6.41679
001-071_T0_COL_EPI_5p_N1__GACGTTATCCTTTCGG-1	9.64202	2.99767
001-071_T0_COL_EPI_5p_N1__CGTCTACAGTAGGCCA-1	9.5859	4.09298
001-071_T0_COL_EPI_5p_N1__CAGCAGCGTTCTGGTA-1	9.45577	5.46265
001-071_T0_COL_EPI_5p_N1__CAACTAGGTTCACCTC-1	9.41731	3.24122
001-071_T0_COL_EPI_5p_N1__TTCTCCTTCGATCCCT-1	9.77382	6.57511
001-071_T0_COL_EPI_5p_N1__GAGTCCGCACGCTTTC-1	9.28432	3.78026
001-071_T0_COL_EPI_5p_N1__CCAATCCAGTTACGGG-1	9.21792	5.98967
001-071_T0_COL_EPI_5p_N1__CTCTGGTGTCTTTCAT-1	9.28739	5.89525
001-071_T0_COL_EPI_5p_N1__GCTGCGAAGGTCGGAT-1	9.69724	5.34351
001-071_T0_COL_EPI_5p_N1__TGATTTCCACCAGATT-1	11.1203	6.85457
001-071_T0_COL_EPI_5p_N1__TGACAACTCACCCGAG-1	10.7806	7.19175
001-071_T0_COL_EPI_5p_N1__AAAGCAAGTTGAGTTC-1	10.458	3.4704
001-071_T0_COL_EPI_5p_N1__TAAGTGCGTGCCTTGG-1	11.0013	6.64191
001-071_T0_COL_EPI_5p_N1__GAAGCAGAGACGCTTT-1	9.00475	5.95437
001-071_T0_COL_EPI_5p_N1__CAACCTCAGGCATGTG-1	9.93824	2.08908
001-071_T0_COL_EPI_5p_N1__TGGCTGGAGAGAACAG-1	9.22762	5.82054
001-071_T0_COL_EPI_5p_N1__TCAGATGAGGGCTCTC-1	9.68924	6.20568
001-071_T0_COL_EPI_5p_N1__CCCAGTTAGACGACGT-1	9.86249	2.70526
001-071_T0_COL_EPI_5p_N1__TGGTTAGCATTTGCTT-1	9.8604	3.57408
001-071_T0_COL_EPI_5p_N1__TGGGCGTCAATGCCAT-1	8.89302	5.75426
001-071_T0_COL_EPI_5p_N1__TCTGGAAAGCTAAACA-1	11.39	6.42292
001-071_T0_COL_EPI_5p_N1__CCATTCGTCTGGGCCA-1	9.69935	6.55923
001-071_T0_COL_EPI_5p_N1__CGGACGTGTGCAACGA-1	10.475	6.6204
001-071_T0_COL_EPI_5p_N1__GGATTACAGCGGCTTC-1	9.35027	3.27606
001-071_T0_COL_EPI_5p_N1__AGCGGTCGTCATTAGC-1	9.66526	3.96891
001-071_T0_COL_EPI_5p_N1__GCCTCTAAGACTAGAT-1	9.2759	3.23905
001-071_T0_COL_EPI_5p_N1__GTAGTCAAGTACATGA-1	9.28652	3.72657
001-071_T0_COL_EPI_5p_N1__AACTGGTTCGGCGCAT-1	10.6746	6.54918
001-071_T0_COL_EPI_5p_N1__TACACGACACCTATCC-1	11.2978	7.10161
001-071_T0_COL_EPI_5p_N1__TTATGCTCATTGGCGC-1	10.4022	6.64052
001-071_T0_COL_EPI_5p_N1__CAGCTAATCGGCGCAT-1	9.72725	6.57816
001-071_T0_COL_EPI_5p_N1__TTGAACGTCTCAAGTG-1	9.44919	4.15307
001-071_T0_COL_EPI_5p_N1__GATGAAACAGACGTAG-1	9.27912	5.69448
001-071_T0_COL_EPI_5p_N1__GCGAGAAAGATCCTGT-1	9.34602	5.93195
001-071_T0_COL_EPI_5p_N1__GCCTCTATCCTGTAGA-1	11.5507	6.96279
001-071_T0_COL_EPI_5p_N1__TCTATTGTCTCTTGAT-1	9.26722	6.02666
001-071_T0_COL_EPI_5p_N1__CATCCACTCGGGAGTA-1	9.78486	5.74357
001-071_T0_COL_EPI_5p_N1__GATGAGGAGCAAATCA-1	9.59939	2.54069
001-071_T0_COL_EPI_5p_N1__GTATCTTTCAGTTAGC-1	9.31658	6.05104
001-071_T0_COL_EPI_5p_N1__CCGGGATCACAGCCCA-1	10.2595	2.7986
001-071_T0_COL_EPI_5p_N1__GCATGTAGTATAATGG-1	10.394	5.6196
001-071_T0_COL_EPI_5p_N1__AAACCTGGTCCGACGT-1	10.359	4.39238
001-071_T0_COL_EPI_5p_N1__ACTGAACAGCTAGCCC-1	9.51207	4.13611
001-071_T0_COL_EPI_5p_N1__TTTGTCATCTCGGACG-1	9.04173	4.04769
001-071_T0_COL_EPI_5p_N1__ATGCGATTCTCCCTGA-1	9.39534	3.94893
001-071_T0_COL_EPI_5p_N1__GCACTCTGTGCTTCTC-1	9.64581	5.05457
001-071_T0_COL_EPI_5p_N1__TTCTCCTGTCCAGTTA-1	9.21048	3.93452
001-071_T0_COL_EPI_5p_N1__TGCTACCAGAGGTAGA-1	9.33249	3.3979
001-071_T0_COL_EPI_5p_N1__AGCGTCGGTTCAGCGC-1	9.36304	6.19452
001-071_T0_COL_EPI_5p_N1__CGGCTAGTCCCTAACC-1	9.46265	5.82601
001-071_T0_COL_EPI_5p_N1__CCTTCGAGTTAAAGAC-1	9.3501	4.01213
001-071_T0_COL_EPI_5p_N1__TGGCCAGAGTGTTGAA-1	9.5949	6.21267
001-071_T0_COL_EPI_5p_N1__CATATGGTCTACTTAC-1	9.41825	6.24978
001-071_T0_COL_EPI_5p_N1__CCGGGATAGACCGGAT-1	9.28469	4.0514
001-071_T0_COL_EPI_5p_N1__CTGCCTAAGTCGCCGT-1	11.3974	6.44663
001-071_T0_COL_EPI_5p_N1__TGGTTCCAGACTAGGC-1	9.46284	5.80214
001-071_T0_COL_EPI_5p_N1__AACTTTCTCGTCTGCT-1	9.05786	3.13839
001-071_T0_COL_EPI_5p_N1__CGTCCATTCGTAGATC-1	10.9264	6.80977
001-071_T0_COL_EPI_5p_N1__TCCACACTCTGCGTAA-1	10.8627	6.78888
001-071_T0_COL_EPI_5p_N1__CACCTTGAGCTAGTCT-1	10.5272	6.84125
001-071_T0_COL_EPI_5p_N1__GGAAAGCCATGCCTTC-1	9.72803	2.90282
001-071_T0_COL_EPI_5p_N1__GGACGTCCATTCACTT-1	9.44851	3.5644
001-071_T0_COL_EPI_5p_N1__TGCGGGTAGGTAGCTG-1	10.1097	6.5803
001-071_T0_COL_EPI_5p_N1__AACTCAGAGCCGGTAA-1	10.8704	6.56955
001-071_T0_COL_EPI_5p_N1__AACTGGTTCGGACAAG-1	9.55956	3.38419
001-071_T0_COL_EPI_5p_N1__GTAACGTTCGGATGGA-1	9.52604	6.67419
001-071_T0_COL_EPI_5p_N1__TAGACCACAAGTTCTG-1	9.21003	6.01919
001-071_T0_COL_EPI_5p_N1__CACATAGAGAGTCTGG-1	11.1276	6.71955
001-071_T0_COL_EPI_5p_N1__TCACGAAGTCGCTTCT-1	10.0892	6.4722
001-071_T0_COL_EPI_5p_N1__CAGATCAAGCTGATAA-1	9.55531	5.98622
001-071_T0_COL_EPI_5p_N1__ACGTCAATCTAGAGTC-1	9.4272	5.78512
001-071_T0_COL_EPI_5p_N1__CATCAGACAATAAGCA-1	10.2358	7.02811
001-071_T0_COL_EPI_5p_N1__AAGTCTGTCCCAAGAT-1	9.20174	5.93369
001-071_T0_COL_EPI_5p_N1__AAGTCTGTCATCATTC-1	9.92019	2.57124
001-071_T0_COL_EPI_5p_N1__GGCTCGAAGGGAGTAA-1	10.9842	7.24069
001-071_T0_COL_EPI_5p_N1__TTCTACACAGGAATCG-1	9.42187	5.85339
001-071_T0_COL_EPI_5p_N1__CACATAGTCGCCCTTA-1	9.17648	5.72184
001-071_T0_COL_EPI_5p_N1__TTGACTTTCGCACTCT-1	10.8004	7.00917
001-071_T0_COL_EPI_5p_N1__TGGGCGTGTAGCCTCG-1	9.19751	6.01561
001-071_T0_COL_EPI_5p_N1__TGCGTGGCAAGTAGTA-1	9.55972	4.59389
001-071_T0_COL_EPI_5p_N1__ACGCCGATCATAACCG-1	9.36346	5.92605
001-071_T0_COL_EPI_5p_N1__AACTCCCGTTGGAGGT-1	10.8167	6.59745
001-071_T0_COL_EPI_5p_N1__AAATGCCCAAGCCGCT-1	9.95804	6.8626
001-071_T0_COL_EPI_5p_N1__CTAACTTGTAAAGTCA-1	9.27442	5.77601
001-071_T0_COL_EPI_5p_N1__AACTTTCTCCCTCTTT-1	9.85602	6.65949
001-071_T0_COL_EPI_5p_N1__CTGTGCTTCTGGCGTG-1	10.3566	6.44953
001-071_T0_COL_EPI_5p_N1__AGCTTGAAGAGACTAT-1	10.3796	6.22972
001-071_T0_COL_EPI_5p_N1__GGATGTTGTGATAAAC-1	11.5937	6.21534
001-071_T0_COL_EPI_5p_N1__CACAGTAAGACTCGGA-1	9.24284	5.72235
001-071_T0_COL_EPI_5p_N1__ATCATCTTCATTGCCC-1	9.69188	5.59903
001-071_T0_COL_EPI_5p_N1__GTACGTATCCTATTCA-1	9.43981	6.1581
001-071_T0_COL_EPI_5p_N1__CTGCTGTAGCTAGTGG-1	9.42613	3.27543
001-071_T0_COL_EPI_5p_N1__ATAACGCGTTCAACCA-1	10.22	2.95366
001-071_T0_COL_EPI_5p_N1__GCTGGGTCACAGGTTT-1	9.38025	6.2054
001-071_T0_COL_EPI_5p_N1__CGTGAGCTCAGCTCTC-1	9.35903	3.69845
001-071_T0_COL_EPI_5p_N1__TTCTACAAGAGGTTAT-1	9.49547	6.40687
001-071_T0_COL_EPI_5p_N1__ACTTGTTGTCAGAATA-1	10.0706	1.91043
001-071_T0_COL_EPI_5p_N1__TCATTTGTCACCACCT-1	11.5353	6.18709
001-071_T0_COL_EPI_5p_N1__TTAGGACGTCTCCATC-1	9.95947	2.19949
001-071_T0_COL_EPI_5p_N1__GCGAGAAGTTAAGTAG-1	9.24193	5.64967
001-071_T0_COL_EPI_5p_N1__TCAGATGGTCGACTGC-1	9.45488	5.80298
001-071_T0_COL_EPI_5p_N1__TTGACTTAGCAATCTC-1	9.57862	6.23273
001-071_T0_COL_EPI_5p_N1__GACTGCGAGTTACGGG-1	9.34078	6.32231
001-071_T0_COL_EPI_5p_N1__GACTAACAGTGCCAGA-1	9.338	5.63162
001-071_T0_COL_EPI_5p_N1__ACGAGGACAAGGTTCT-1	9.40769	3.80557
001-071_T0_COL_EPI_5p_N1__CCTACCACACGAGAGT-1	9.78231	4.15874
001-071_T0_COL_EPI_5p_N1__GGGTTGCTCTGCCAGG-1	10.4491	4.05021
001-071_T0_COL_EPI_5p_N1__CAGATCATCACCTTAT-1	9.66871	5.7683
001-071_T0_COL_EPI_5p_N1__ACGGCCAGTTCCACTC-1	9.70232	3.40927
001-071_T0_COL_EPI_5p_N1__GCGAGAAAGACTAGAT-1	9.26394	5.87107
001-071_T0_COL_EPI_5p_N1__TACGGATTCGTACGGC-1	9.69026	4.41703
001-071_T0_COL_EPI_5p_N1__CACACTCTCGAGAGCA-1	9.75927	6.35474
001-071_T0_COL_EPI_5p_N1__TTGGAACTCCCTCTTT-1	10.5858	4.02602
001-071_T0_COL_EPI_5p_N1__TCGTAGATCAACCATG-1	9.49251	6.04518
001-071_T0_COL_EPI_5p_N1__AGCCTAACAAAGAATC-1	10.0593	6.30005
001-071_T0_COL_EPI_5p_N1__GCTGGGTAGACGACGT-1	10.9168	6.8724
001-071_T0_COL_EPI_5p_N1__CAGCAGCTCTTATCTG-1	9.61395	3.75605
001-071_T0_COL_EPI_5p_N1__CCCATACTCACTCCTG-1	11.1917	6.38214
001-071_T0_COL_EPI_5p_N1__CGGTTAATCAACCAAC-1	9.37164	5.44287
001-071_T0_COL_EPI_5p_N1__AGATCTGTCAGCAACT-1	9.80485	6.27385
001-071_T0_COL_EPI_5p_N1__GCAAACTGTCTAAACC-1	9.57775	4.99566
001-071_T0_COL_EPI_5p_N1__CCCATACTCCCACTTG-1	10.8626	6.8212
001-071_T0_COL_EPI_5p_N1__CTTGGCTTCCGTTGCT-1	9.51079	6.31048
001-071_T0_COL_EPI_5p_N1__ATTGGACTCGAGAGCA-1	11.3323	6.68187
001-071_T0_COL_EPI_5p_N1__ACTGATGTCATAAAGG-1	9.25058	6.22489
001-071_T0_COL_EPI_5p_N1__GGAGCAAGTGCGATAG-1	11.1273	6.36667
001-071_T0_COL_EPI_5p_N1__TGCGTGGTCGTCGTTC-1	9.36338	3.86775
001-071_T0_COL_EPI_5p_N1__CATGGCGGTAAACGCG-1	11.0227	6.69255
001-071_T0_COL_EPI_5p_N1__CCACGGATCCGTACAA-1	9.80357	6.31627
001-071_T0_COL_EPI_5p_N1__CACATAGAGAGATGAG-1	9.91017	6.2471
001-071_T0_COL_EPI_5p_N1__CCACGGAAGTTTGCGT-1	10.3226	7.00816
001-071_T0_COL_EPI_5p_N1__GGTGCGTTCGGGAGTA-1	9.57941	4.98172
001-071_T0_COL_EPI_5p_N1__CCCTCCTAGTAATCCC-1	11.3996	6.58605
001-071_T0_COL_EPI_5p_N1__TACGGTATCTCTTATG-1	9.52695	6.09801
001-071_T0_COL_EPI_5p_N1__AGTGGGACAAGTCATC-1	10.1995	6.53163
001-071_T0_COL_EPI_5p_N1__TGCTACCTCGACGGAA-1	9.25444	3.53854
001-071_T0_COL_EPI_5p_N1__TTCCCAGTCATGTCCC-1	9.24863	3.30057
001-071_T0_COL_EPI_5p_N1__ACTTACTGTCGCATAT-1	9.41304	5.88087
001-071_T0_COL_EPI_5p_N1__CGTCAGGGTACACCGC-1	10.4735	6.59788
001-071_T0_COL_EPI_5p_N1__CAGCGACCACAGGCCT-1	9.69795	4.23698
001-071_T0_COL_EPI_5p_N1__TATGCCCTCGTTTGCC-1	9.96561	3.52153
001-071_T0_COL_EPI_5p_N1__GCTTGAATCGGCGCTA-1	9.36289	5.71877
001-071_T0_COL_EPI_5p_N1__GATTCAGCACATCCAA-1	10.4858	6.82295
001-071_T0_COL_EPI_5p_N1__GTCATTTTCTTACCTA-1	9.15496	3.857
001-071_T0_COL_EPI_5p_N1__GATGAGGTCTGTCCGT-1	9.34954	6.32581
001-071_T0_COL_EPI_5p_N1__TTAGGACCACCGTTGG-1	9.80901	3.52224
001-071_T0_COL_EPI_5p_N1__TGCTACCTCACGATGT-1	9.37026	5.69335
001-071_T0_COL_EPI_5p_N1__CACATAGAGATAGCAT-1	9.2678	3.79685
001-071_T0_COL_EPI_5p_N1__CACAAACAGAGTACCG-1	9.19635	4.0869
001-071_T0_COL_EPI_5p_N1__AGGTCCGAGAGTGACC-1	9.54416	3.47249
001-071_T0_COL_EPI_5p_N1__AGGCCACTCAGGCAAG-1	10.8226	6.89898
001-071_T0_COL_EPI_5p_N1__GGGCACTGTTCCTCCA-1	9.84717	5.92426
001-071_T0_COL_EPI_5p_N1__TAAACCGTCAGCCTAA-1	9.08842	5.58065
001-071_T0_COL_EPI_5p_N1__CCTCTGAAGGGCTTCC-1	9.49461	3.54574
001-071_T0_COL_EPI_5p_N1__ACGAGCCCACGCCAGT-1	9.75606	4.43041
001-071_T0_COL_EPI_5p_N1__CCTTCCCCACCGGAAA-1	9.35865	3.85489
001-071_T0_COL_EPI_5p_N1__TACTCATCACCGTTGG-1	10.1629	2.74869
001-071_T0_COL_EPI_5p_N1__TCGCGTTGTTTAGGAA-1	10.6987	6.55461
001-071_T0_COL_EPI_5p_N1__TTAACTCCATGTTGAC-1	9.74946	4.12352
001-071_T0_COL_EPI_5p_N1__CCAGCGACACCGAAAG-1	11.1106	6.92633
001-071_T0_COL_EPI_5p_N1__TAGCCGGGTCATATCG-1	11.0461	6.48317
001-071_T0_COL_EPI_5p_N1__CTTTGCGTCCGTTGCT-1	10.4603	6.69232
001-071_T0_COL_EPI_5p_N1__AAGACCTAGTGCGTGA-1	9.49473	6.08484
001-071_T0_COL_EPI_5p_N1__CGTTCTGAGGCACATG-1	10.261	6.32955
001-071_T0_COL_EPI_5p_N1__GGCTCGACAAGGCTCC-1	10.6947	6.85663
001-071_T0_COL_EPI_5p_N1__TAAGTGCGTCGCGAAA-1	9.27713	6.0341
001-071_T0_COL_EPI_5p_N1__TGGGCGTAGATCTGCT-1	11.518	6.73063
001-071_T0_COL_EPI_5p_N1__CGGACTGTCGTTGACA-1	9.41986	3.0973
001-071_T0_COL_EPI_5p_N1__TCTGGAATCTCAACTT-1	9.24277	3.92518
001-071_T0_COL_EPI_5p_N1__GTGTGCGTCAGTGCAT-1	11.6387	6.84943
001-071_T0_COL_EPI_5p_N1__CTCGAGGCATCGATGT-1	9.60194	5.88207
001-071_T0_COL_EPI_5p_N1__GTAGTCAGTTCAGACT-1	9.89294	5.788
001-071_T0_COL_EPI_5p_N1__GTCTCGTAGTTTGCGT-1	10.4232	1.77339
001-071_T0_COL_EPI_5p_N1__CATTCGCCAGACAAGC-1	9.94785	6.56308
001-071_T0_COL_EPI_5p_N1__AAGGTTCAGTGCCAGA-1	9.3295	5.31728
001-071_T0_COL_EPI_5p_N1__CGAATGTGTGTGACGA-1	9.69965	4.2771
001-071_T0_COL_EPI_5p_N1__GCTGCAGTCAGATAAG-1	9.68984	6.15105
001-071_T0_COL_EPI_5p_N1__CCGGTAGTCGTCACGG-1	9.22349	3.01418
001-071_T0_COL_EPI_5p_N1__TCATTACGTCTCTTTA-1	9.66775	6.35641
001-071_T0_COL_EPI_5p_N1__GCGGGTTTCTGTCTCG-1	9.72062	6.34398
001-071_T0_COL_EPI_5p_N1__CATGCCTAGATGTTAG-1	10.1926	2.04989
001-071_T0_COL_EPI_5p_N1__CGTCACTCAGCCACCA-1	9.25369	5.91937
001-071_T0_COL_EPI_5p_N1__CTCTACGGTGAAAGAG-1	11.2146	7.33851
001-071_T0_COL_EPI_5p_N1__TGACTTTTCTTCAACT-1	9.60517	5.31568
001-071_T0_COL_EPI_5p_N1__AAATGCCTCAGGTTCA-1	9.84015	3.12111
001-071_T0_COL_EPI_5p_N1__AGAGTGGTCAAACAAG-1	9.39603	5.97456
001-071_T0_COL_EPI_5p_N1__CGAGCACTCTTGGGTA-1	9.30192	2.90283
001-071_T0_COL_EPI_5p_N1__GTGTGCGTCATGTGGT-1	9.3831	3.67775
001-071_T0_COL_EPI_5p_N1__GCTGCGACACGTAAGG-1	9.10346	3.49289
001-071_T0_COL_EPI_5p_N1__GAACATCGTCTCCCTA-1	11.2598	6.42103
001-071_T0_COL_EPI_5p_N1__ATCATGGAGTTCCACA-1	9.69466	3.98277
001-071_T0_COL_EPI_5p_N1__ACGATGTGTTACAGAA-1	9.89818	6.54555
001-071_T0_COL_EPI_5p_N1__GTCAAGTCAGTGGGAT-1	9.4208	6.01042
001-071_T0_COL_EPI_5p_N1__AACGTTGGTAGAAAGG-1	9.30186	4.7897
001-071_T0_COL_EPI_5p_N1__ACTTTCAGTCTCTCGT-1	9.76831	2.77046
001-071_T0_COL_EPI_5p_N1__GACGTTAGTTCCGGCA-1	9.31285	3.22681
001-071_T0_COL_EPI_5p_N1__CGCTGGAAGATCCCAT-1	9.37755	3.57805
001-071_T0_COL_EPI_5p_N1__GCATGATAGGGTGTGT-1	9.17145	3.2553
001-071_T0_COL_EPI_5p_N1__TTGGAACGTATTCGTG-1	10.6437	2.7064
001-071_T0_COL_EPI_5p_N1__TTAGTTCAGCTAGGCA-1	9.01595	5.73468
001-071_T0_COL_EPI_5p_N1__ACTGAACCAGCCACCA-1	11.2141	6.67761
001-071_T0_COL_EPI_5p_N1__TGCGCAGGTTACAGAA-1	9.31452	3.02151
001-071_T0_COL_EPI_5p_N1__GACCTGGTCCATGAGT-1	10.1136	2.78624
001-071_T0_COL_EPI_5p_N1__TGACTAGAGAAGAAGC-1	10.5617	6.69706
001-071_T0_COL_EPI_5p_N1__GCTTCCATCAGCGATT-1	11.0882	6.43085
001-071_T0_COL_EPI_5p_N1__CCTATTATCTTGCATT-1	10.4949	2.42645
001-071_T0_COL_EPI_5p_N1__AGGGATGAGGAGTAGA-1	10.4437	2.47308
001-071_T0_COL_EPI_5p_N1__TTGTAGGCAGCCTATA-1	9.54774	6.29407
001-071_T0_COL_EPI_5p_N1__AACCATGTCGCCGTGA-1	10.0177	2.07408
001-071_T0_COL_EPI_5p_N1__GTCACGGAGGCATGTG-1	9.9144	3.12785
001-071_T0_COL_EPI_5p_N1__GCGCGATTCAGTGTTG-1	10.8246	6.65996
001-071_T0_COL_EPI_5p_N1__TTGCGTCTCGACCAGC-1	9.97505	3.64557
001-071_T0_COL_EPI_5p_N1__CCACCTATCACAGTAC-1	9.51995	5.65243
001-071_T0_COL_EPI_5p_N1__TTCTACATCACCTTAT-1	10.0218	6.74693
001-071_T0_COL_EPI_5p_N1__GCTTCCATCAGGATCT-1	11.5584	6.60595
001-071_T0_COL_EPI_5p_N1__TCGGGACTCCCGGATG-1	10.2919	6.4898
001-071_T0_COL_EPI_5p_N1__CCTATTAGTTCCACAA-1	11.3784	6.32289
001-071_T0_COL_EPI_5p_N1__CTTTGCGCAGGATCGA-1	10.9755	6.86836
001-071_T0_COL_EPI_5p_N1__TTCTTAGCAGACGCTC-1	10.0944	1.47049
001-071_T0_COL_EPI_5p_N1__CTGTGCTTCCTCAATT-1	9.74331	6.49313
001-071_T0_COL_EPI_5p_N1__GGCCGATTCCTTTACA-1	11.0823	6.75005
001-071_T0_COL_EPI_5p_N1__GAGGTGAGTATATGAG-1	9.36046	5.5845
001-071_T0_COL_EPI_5p_N1__TTCTCAAAGGGCTCTC-1	9.9259	6.12981
001-071_T0_COL_EPI_5p_N1__GGGAATGTCCTTGCCA-1	10.9298	6.77377
001-071_T0_COL_EPI_5p_N1__GCATGTATCATGCATG-1	10.2435	6.98646
001-071_T0_COL_EPI_5p_N1__CGTAGGCTCAACGAAA-1	10.0328	6.21361
001-071_T0_COL_EPI_5p_N1__CGATGTATCTCTGTCG-1	11.2507	6.61298
001-071_T0_COL_EPI_5p_N1__GACCAATAGGCATGGT-1	10.1912	1.65212
001-071_T0_COL_EPI_5p_N1__CAACCAAGTCAAGCGA-1	9.87519	6.02902
001-071_T0_COL_EPI_5p_N1__CTCGTACGTTTACTCT-1	10.6895	7.14598
001-071_T0_COL_EPI_5p_N1__CTGATAGAGCGCCTCA-1	9.92718	2.46289
001-071_T0_COL_EPI_5p_N1__TCTCTAAAGCCACTAT-1	9.43353	3.53864
001-071_T0_COL_EPI_5p_N1__CAACTAGCATGCCTAA-1	9.26956	4.03945
001-071_T0_COL_EPI_5p_N1__TGACAACTCTTACCTA-1	9.43206	6.3228
001-071_T0_COL_EPI_5p_N1__AGAGTGGCAGTAAGAT-1	10.9642	6.27405
001-071_T0_COL_EPI_5p_N1__TGTTCCGCAATGGACG-1	11.1843	6.50842
001-071_T0_COL_EPI_5p_N1__AGTTGGTCACAAGACG-1	10.1855	1.8788
001-071_T0_COL_EPI_5p_N1__TGTCCCACAATGACCT-1	10.7037	6.55557
001-071_T0_COL_EPI_5p_N1__AGAATAGGTCCCGACA-1	9.55194	4.71235
001-071_T0_COL_EPI_5p_N1__CTTAACTTCAGCTCTC-1	9.71097	6.32747
001-071_T0_COL_EPI_5p_N1__GCAAACTAGATAGGAG-1	9.45147	5.75931
001-071_T0_COL_EPI_5p_N1__CCTCTGAAGAGTGACC-1	9.4003	5.89026
001-071_T0_COL_EPI_5p_N1__ATCGAGTTCGGCGCTA-1	9.87079	3.82605
001-071_T0_COL_EPI_5p_N1__CTCGAGGCACAGATTC-1	9.46252	3.38807
001-071_T0_COL_EPI_5p_N1__TATCTCAGTGTCAATC-1	9.55196	3.80883
001-071_T0_COL_EPI_5p_N1__GTACTCCTCTACTCAT-1	9.40531	6.2729
001-071_T0_COL_EPI_5p_N1__CGAGCCACAGCTGTAT-1	10.151	6.58471
001-071_T0_COL_EPI_5p_N1__TGAGGGATCTGTACGA-1	10.0915	6.525
001-071_T0_COL_EPI_5p_N1__CTTCTCTAGGGTTCCC-1	10.022	6.19568
001-071_T0_COL_EPI_5p_N1__ACCCACTGTGCAGACA-1	11.0294	6.57769
001-071_T0_COL_EPI_5p_N1__GATCAGTCAATCAGAA-1	9.46236	5.90647
001-071_T0_COL_EPI_5p_N1__TTAACTCAGGTGTTAA-1	9.2239	3.18725
001-071_T0_COL_EPI_5p_N1__CTGTTTATCAGCGATT-1	9.44793	6.5076
001-071_T0_COL_EPI_5p_N1__CCCTCCTGTCTCACCT-1	10.192	6.68705
001-071_T0_COL_EPI_5p_N1__GGCCGATCAGCTGGCT-1	11.0189	7.36471
001-071_T0_COL_EPI_5p_N1__GAACATCTCTCTTGAT-1	9.99655	6.62618
001-071_T0_COL_EPI_5p_N1__CAAGAAATCGAGCCCA-1	9.53519	5.33129
001-071_T0_COL_EPI_5p_N1__CTCTGGTCACTACAGT-1	11.0212	6.66564
001-071_T0_COL_EPI_5p_N1__TCGTAGACATGGAATA-1	9.5893	3.75511
001-071_T0_COL_EPI_5p_N1__CGCTTCATCTGCTGCT-1	9.50384	5.8576
001-071_T0_COL_EPI_5p_N1__TCAATCTGTACAGTTC-1	9.95195	2.85053
001-071_T0_COL_EPI_5p_N1__CTCGTACAGATCCCGC-1	11.5837	6.97785
001-071_T0_COL_EPI_5p_N1__ACGCCAGAGGCATGGT-1	10.2593	3.7722
001-071_T0_COL_EPI_5p_N1__AGTGTCAGTGCCTGTG-1	9.42508	6.20879
001-071_T0_COL_EPI_5p_N1__CCGTGGAGTACCATCA-1	10.3065	6.4586
001-071_T0_COL_EPI_5p_N1__TAGGCATCATGCATGT-1	10.9213	6.71267
001-071_T0_COL_EPI_5p_N1__CATCCACAGTAACCCT-1	9.49159	6.56111
001-071_T0_COL_EPI_5p_N1__CCTCAGTAGACATAAC-1	9.60141	6.27932
001-071_T0_COL_EPI_5p_N1__CCCAGTTGTCCAGTAT-1	9.64693	5.88945
001-071_T0_COL_EPI_5p_N1__TTTACTGGTAGAAAGG-1	9.1842	5.43958
001-071_T0_COL_EPI_5p_N1__CATATGGGTGGTCTCG-1	9.5122	3.19441
001-071_T0_COL_EPI_5p_N1__TGCTACCCAAACGTGG-1	10.2341	1.98217
001-071_T0_COL_EPI_5p_N1__TATCTCACATGCTAGT-1	10.6552	6.86851
001-071_T0_COL_EPI_5p_N1__CGCTATCCAACACCTA-1	9.50399	6.40147
001-071_T0_COL_EPI_5p_N1__CTACGTCCAATGGAGC-1	11.0567	6.89085
001-071_T0_COL_EPI_5p_N1__AAGGTTCAGAACAACT-1	10.272	6.29893
001-071_T0_COL_EPI_5p_N1__TCGGTAACATGGGACA-1	9.2599	5.92246
001-071_T0_COL_EPI_5p_N1__CGACTTCAGACAGGCT-1	9.42435	5.91384
001-071_T0_COL_EPI_5p_N1__GGCGACTAGACTAAGT-1	9.91681	2.04326
001-071_T0_COL_EPI_5p_N1__GTACTTTGTTAAGACA-1	10.476	5.12274
001-071_T0_COL_EPI_5p_N1__CGTGTAATCCTTTACA-1	9.59345	3.77298
001-071_T0_COL_EPI_5p_N1__GGCTGGTAGCACAGGT-1	9.31648	3.65519
001-071_T0_COL_EPI_5p_N1__CAAGGCCGTCTCCCTA-1	9.17906	3.17804
001-071_T0_COL_EPI_5p_N1__TCTCTAAAGCAATATG-1	9.46104	6.60007
001-071_T0_COL_EPI_5p_N1__CGACCTTGTGAAATCA-1	10.3805	6.32276
001-071_T0_COL_EPI_5p_N1__TCGTAGAAGACAATAC-1	9.45924	6.09665
001-071_T0_COL_EPI_5p_N1__CAAGAAAAGAATGTTG-1	10.1277	3.86544
001-071_T0_COL_EPI_5p_N1__CAACTAGTCCTAAGTG-1	10.7374	6.3617
001-071_T0_COL_EPI_5p_N1__ATAAGAGCACGAGGTA-1	9.07426	5.9062
001-071_T0_COL_EPI_5p_N1__ACGGCCATCCAGAAGG-1	9.57391	3.05838
001-071_T0_COL_EPI_5p_N1__TCAGGTAAGATCCGAG-1	10.0777	6.29396
001-071_T0_COL_EPI_5p_N1__GGTATTGTCATAACCG-1	9.31294	6.33421
001-071_T0_COL_EPI_5p_N1__CTCGTACAGATCGATA-1	9.40464	3.10032
001-071_T0_COL_EPI_5p_N1__CGCTTCACAAGGTTCT-1	9.18979	3.02415
001-071_T0_COL_EPI_5p_N1__TTATGCTAGCTGAAAT-1	11.1186	7.16864
001-071_T0_COL_EPI_5p_N1__TCTGGAATCCCGGATG-1	9.58489	5.65688
001-071_T0_COL_EPI_5p_N1__ATAAGAGAGGAATGGA-1	9.71694	5.91102
001-071_T0_COL_EPI_5p_N1__TGTCCCACATATACCG-1	10.221	6.41408
001-071_T0_COL_EPI_5p_N1__TGAAAGAGTCTCAACA-1	9.61316	5.96166
001-071_T0_COL_EPI_5p_N1__AGGTCCGTCCGCGGTA-1	10.4725	2.78611
001-071_T0_COL_EPI_5p_N1__CTGATCCGTCCGAATT-1	9.73991	6.05307
001-071_T0_COL_EPI_5p_N1__CCGGGATGTGATGATA-1	10.2438	1.89758
001-071_T0_COL_EPI_5p_N1__TGACTTTAGCGTTTAC-1	9.67186	6.50244
001-071_T0_COL_EPI_5p_N1__TCAGATGAGACGACGT-1	9.51048	6.08127
001-071_T0_COL_EPI_5p_N1__CCAGCGAAGTGAACAT-1	10.4993	6.5568
001-071_T0_COL_EPI_5p_N1__CGGAGCTCATGTTGAC-1	9.33514	3.0713
001-071_T0_COL_EPI_5p_N1__CTAGCCTGTAGCAAAT-1	11.0761	7.12142
001-071_T0_COL_EPI_5p_N1__CTGCGGAAGATGGGTC-1	11.0117	6.55402
001-071_T0_COL_EPI_5p_N1__CGTCAGGAGCTGCCCA-1	10.8687	7.01336
001-071_T0_COL_EPI_5p_N1__GTGTGCGCAGCTGGCT-1	9.77564	2.10318
001-071_T0_COL_EPI_5p_N1__TCGCGTTGTGAGGCTA-1	10.1073	6.444
001-071_T0_COL_EPI_5p_N1__GTCATTTGTTTAGGAA-1	10.0829	3.31977
001-071_T0_COL_EPI_5p_N1__TCTATTGTCTCTGCTG-1	9.1145	3.23275
001-071_T0_COL_EPI_5p_N1__CGAGCCATCTGCAGTA-1	10.0626	6.1057
001-071_T0_COL_EPI_5p_N1__GGATGTTAGATAGCAT-1	9.41233	5.93297
001-071_T0_COL_EPI_5p_N1__TTCTCCTTCCATGCTC-1	10.6246	2.67578
001-071_T0_COL_EPI_5p_N1__TGACGGCCACATAACC-1	9.72945	5.52363
001-071_T0_COL_EPI_5p_N1__CATCAAGAGACTTGAA-1	10.4668	6.7964
001-071_T0_COL_EPI_5p_N1__ACTGAGTAGACTGGGT-1	9.53401	5.54189
001-071_T0_COL_EPI_5p_N1__TTGAACGAGAGTTGGC-1	9.7108	2.99925
001-071_T0_COL_EPI_5p_N1__ACCGTAAGTTTAGGAA-1	10.8583	7.12064
001-071_T0_COL_EPI_5p_N1__CACCACTAGATGTTAG-1	10.2311	6.41834
001-071_T0_COL_EPI_5p_N1__ACATGGTAGTCAAGCG-1	9.51421	6.59235
001-071_T0_COL_EPI_5p_N1__CATCAGATCGAACTGT-1	10.2652	2.03199
001-071_T0_COL_EPI_5p_N1__GCATGATTCCTCGCAT-1	9.7776	2.83701
001-071_T0_COL_EPI_5p_N1__TCATTACCAAGTTAAG-1	9.53526	6.29959
001-071_T0_COL_EPI_5p_N1__GCCTCTAGTTTGTTTC-1	9.89289	6.62763
001-071_T0_COL_EPI_5p_N1__AGGCCGTCAAACCTAC-1	8.96826	5.871
001-071_T0_COL_EPI_5p_N1__AAGTCTGCAGCTGTGC-1	9.64575	5.89263
001-071_T0_COL_EPI_5p_N1__CGATTGAAGTTTCCTT-1	9.27328	5.85621
001-071_T0_COL_EPI_5p_N1__TCACGAAGTCTAAACC-1	10.1721	2.26238
001-071_T0_COL_EPI_5p_N1__GTCATTTTCATAACCG-1	9.22152	6.12903
001-071_T0_COL_EPI_5p_N1__AGCAGCCGTAAGAGAG-1	9.59106	6.01114
001-071_T0_COL_EPI_5p_N1__TCGCGTTTCACAAACC-1	9.69908	2.42992
001-071_T0_COL_EPI_5p_N1__CAGGTGCCAGCATACT-1	9.91449	6.34369
001-071_T0_COL_EPI_5p_N1__GACGTTAGTCAATACC-1	10.4492	6.85393
001-071_T0_COL_EPI_5p_N1__CGTAGGCAGATCTGAA-1	9.5859	4.29378
001-071_T0_COL_EPI_5p_N1__CAGGTGCTCTCGATGA-1	10.0626	4.18987
001-071_T0_COL_EPI_5p_N1__ACGGCCAAGGGAAACA-1	10.9302	7.18936
001-071_T0_COL_EPI_5p_N1__GGGACCTTCGGTGTCG-1	10.5306	6.1799
001-071_T0_COL_EPI_5p_N1__TGGTTAGAGTGTTAGA-1	9.4778	3.42329
001-071_T0_COL_EPI_5p_N1__AGGCCACGTTACGTCA-1	9.89744	5.83602
001-071_T0_COL_EPI_5p_N1__CTCACACAGCATGGCA-1	10.6831	6.93286
001-071_T0_COL_EPI_5p_N1__GACCTGGAGGAATCGC-1	9.19134	3.57487
001-071_T0_COL_EPI_5p_N1__GACGCGTAGGGAGTAA-1	10.3432	6.72701
001-071_T0_COL_EPI_5p_N1__GCCTCTAAGACAGAGA-1	9.11161	3.32488
001-071_T0_COL_EPI_5p_N1__GCCAAATTCTACCTGC-1	9.33849	5.41009
001-071_T0_COL_EPI_5p_N1__ATTACTCAGAATTCCC-1	10.9146	6.64931
001-071_T0_COL_EPI_5p_N1__GGAACTTGTGTTGGGA-1	9.68027	5.53263
001-071_T0_COL_EPI_5p_N1__CCGGGATCAGGCGATA-1	9.4915	6.23709
001-071_T0_COL_EPI_5p_N1__ACGGGCTAGGTAGCTG-1	9.38187	3.36035
001-071_T0_COL_EPI_5p_N1__CATCCACTCCAAAGTC-1	9.6169	6.51994
001-071_T0_COL_EPI_5p_N1__CAGTCCTAGCTATGCT-1	10.2138	6.40754
001-071_T0_COL_EPI_5p_N1__GACCTGGTCATCTGCC-1	10.3491	1.89149
001-071_T0_COL_EPI_5p_N1__GCTGCAGAGAGCCCAA-1	10.6934	6.11254
001-071_T0_COL_EPI_5p_N1__GAGCAGAGTCACAAGG-1	10.7077	6.48645
001-071_T0_COL_EPI_5p_N1__CCTCAGTAGCACCGTC-1	9.62133	6.14385
001-071_T0_COL_EPI_5p_N1__TATTACCCAGGACCCT-1	10.1356	6.27668
001-071_T0_COL_EPI_5p_N1__CGAGCACGTATTAGCC-1	9.61468	3.12625
001-071_T0_COL_EPI_5p_N1__GACGGCTCAATCCGAT-1	9.65001	6.09172
001-071_T0_COL_EPI_5p_N1__CATCGAACAGTAACGG-1	10.7257	6.77214
001-071_T0_COL_EPI_5p_N1__CTAGAGTCAATCACAC-1	9.32209	6.10727
001-071_T0_COL_EPI_5p_N1__CCTACCAGTACCAGTT-1	9.25958	3.3294
001-071_T0_COL_EPI_5p_N1__TCAACGAAGTCATGCT-1	9.64521	3.00808
001-071_T0_COL_EPI_5p_N1__TGTGGTAGTGATAAAC-1	9.48926	3.20417
001-071_T0_COL_EPI_5p_N1__GGCTGGTTCGGAAACG-1	8.8493	5.83133
001-071_T0_COL_EPI_5p_N1__CCAATCCAGTCACGCC-1	11.2917	6.9232
001-071_T0_COL_EPI_5p_N1__GTATTCTCAAAGTGCG-1	9.16074	3.03834
001-071_T0_COL_EPI_5p_N1__TACGGTACAAGAAGAG-1	9.94019	5.76174
001-071_T0_COL_EPI_5p_N1__TAAGCGTTCAACGGGA-1	9.56547	5.93357
001-071_T0_COL_EPI_5p_N1__ATCATGGGTGCAGTAG-1	10.5842	6.82762
001-071_T0_COL_EPI_5p_N1__CCTATTACAACTGCGC-1	9.7827	3.1459
001-071_T0_COL_EPI_5p_N1__GGGCACTTCCCTCAGT-1	9.62392	5.36363
001-071_T0_COL_EPI_5p_N1__CAGAATCCAGCTGCTG-1	10.6553	6.95171
001-071_T0_COL_EPI_5p_N1__GCCTCTATCCAGTAGT-1	9.63655	5.96315
001-071_T0_COL_EPI_5p_N1__CCTATTAAGGGCTCTC-1	10.4974	6.55127
001-071_T0_COL_EPI_5p_N1__GCCAAATGTGGCTCCA-1	9.43406	3.01545
001-071_T0_COL_EPI_5p_N1__CGACTTCAGTTTCCTT-1	9.94716	6.49701
001-071_T0_COL_EPI_5p_N1__GGCTCGAGTAACGTTC-1	10.9721	6.46965
001-071_T0_COL_EPI_5p_N1__CCTCAGTGTCTAAACC-1	9.61575	5.64428
001-071_T0_COL_EPI_5p_N1__CGAGCACAGATAGGAG-1	9.61724	6.46045
001-071_T0_COL_EPI_5p_N1__CCGTACTGTTACTGAC-1	9.03051	4.10283
001-071_T0_COL_EPI_5p_N1__AGAATAGTCTTTAGTC-1	9.78665	6.23076
001-071_T0_COL_EPI_5p_N1__ACACCGGCAATGGAAT-1	9.85372	5.77576
001-071_T0_COL_EPI_5p_N1__GTCACAATCGGAAACG-1	9.63296	5.52646
001-071_T0_COL_EPI_5p_N1__TTGGAACCATTTCAGG-1	9.5973	3.1032
001-071_T0_COL_EPI_5p_N1__GGCGTGTGTAAAGGAG-1	9.89195	6.22412
001-071_T0_COL_EPI_5p_N1__CAGTCCTGTTACGCGC-1	10.7931	6.75969
001-071_T0_COL_EPI_5p_N1__GCTGCTTCACAGAGGT-1	11.5863	6.4485
001-071_T0_COL_EPI_5p_N1__CTACACCGTCGCATAT-1	9.62503	5.86386
001-071_T0_COL_EPI_5p_N1__GTGCTTCAGTGGAGTC-1	10.8702	7.02243
001-071_T0_COL_EPI_5p_N1__CGGACTGAGACGACGT-1	10.2628	6.85985
001-071_T0_COL_EPI_5p_N1__TGCCCATTCTGAAAGA-1	10.7973	7.13142
001-071_T0_COL_EPI_5p_N1__GGGACCTTCTCTAAGG-1	9.78619	2.82331
001-071_T0_COL_EPI_5p_N1__ATTACTCTCTCCTATA-1	9.96395	3.07013
001-071_T0_COL_EPI_5p_N1__AACCATGAGTTCGCAT-1	9.52772	5.85609
001-071_T0_COL_EPI_5p_N1__GACCAATGTCATATCG-1	10.73	6.99767
001-071_T0_COL_EPI_5p_N1__TTTGGTTAGATTACCC-1	10.895	6.56925
001-071_T0_COL_EPI_5p_N1__GTTACAGAGTTTAGGA-1	9.96552	6.06163
001-071_T0_COL_EPI_5p_N1__CGAGCCACAATGCCAT-1	11.2077	6.58119
001-071_T0_COL_EPI_5p_N1__CGGCTAGAGAGGGCTT-1	9.34336	5.49644
001-071_T0_COL_EPI_5p_N1__ACAGCCGAGTTGAGTA-1	9.86846	6.08228
001-071_T0_COL_EPI_5p_N1__AGCGTCGCAATGGACG-1	11.2852	6.3761
001-071_T0_COL_EPI_5p_N1__CAGATCATCAGCTCGG-1	9.90067	5.7469
001-071_T0_COL_EPI_5p_N1__CGAATGTGTTATTCTC-1	9.57657	6.15018
001-071_T0_COL_EPI_5p_N1__CCATTCGAGTGGACGT-1	10.8313	6.29591
001-071_T0_COL_EPI_5p_N1__GGCGACTCACCTGGTG-1	9.81201	6.11837
001-071_T0_COL_EPI_5p_N1__ATTACTCGTTAAGATG-1	10.8028	6.88002
001-071_T0_COL_EPI_5p_N1__GCAAACTGTCTCTCGT-1	9.71298	5.98932
001-071_T0_COL_EPI_5p_N1__AAGGTTCGTGTTTGGT-1	10.6686	6.79094
001-071_T0_COL_EPI_5p_N1__ACTTTCAGTAATAGCA-1	9.45224	5.79323
001-071_T0_COL_EPI_5p_N1__CAGCTGGAGATGCGAC-1	10.9408	7.06179
001-071_T0_COL_EPI_5p_N1__CAGCCGAAGTAAGTAC-1	10.8992	6.45006
001-071_T0_COL_EPI_5p_N1__GTGGGTCAGATGTGGC-1	9.25116	2.96697
001-071_T0_COL_EPI_5p_N1__GTTCTCGTCCACTCCA-1	10.281	2.58794
001-071_T0_COL_EPI_5p_N1__AGCGTCGTCGCCAGCA-1	9.33756	3.8224
001-071_T0_COL_EPI_5p_N1__AAACCTGTCTGAAAGA-1	9.64025	6.0196
001-071_T0_COL_EPI_5p_N1__CGGTTAAAGAAACCGC-1	10.9601	6.79409
001-071_T0_COL_EPI_5p_N1__CGCTTCAAGTGGACGT-1	9.7244	6.63447
001-071_T0_COL_EPI_5p_N1__GATCTAGCAAACCCAT-1	9.50306	6.04747
001-071_T0_COL_EPI_5p_N1__GCTTGAAAGCGAGAAA-1	11.0031	6.62069
001-071_T0_COL_EPI_5p_N1__TGAGAGGGTCTGATTG-1	9.95313	3.40301
001-071_T0_COL_EPI_5p_N1__AAAGCAACATACGCTA-1	9.26431	3.34573
001-071_T0_COL_EPI_5p_N1__CGTTAGATCCGCGTTT-1	9.78038	5.98356
001-071_T0_COL_EPI_5p_N1__CCTACACTCCATGCTC-1	9.53844	3.10172
001-071_T0_COL_EPI_5p_N1__CGGACTGCAACGATGG-1	9.44203	3.21686
001-071_T0_COL_EPI_5p_N1__AACTGGTAGTTACCCA-1	9.2084	3.57233
001-071_T0_COL_EPI_5p_N1__CGTCCATCAGAGTGTG-1	10.8709	6.88174
001-071_T0_COL_EPI_5p_N1__TTTGGTTAGAATAGGG-1	9.92699	5.87309
001-071_T0_COL_EPI_5p_N1__GAAACTCCAAATCCGT-1	10.1444	6.142
001-071_T0_COL_EPI_5p_N1__AGAGCGAAGGTCGGAT-1	9.72155	3.16685
001-071_T0_COL_EPI_5p_N1__CCATTCGGTCGGCATC-1	10.5215	6.52933
001-071_T0_COL_EPI_5p_N1__TTGTAGGTCAGTGTTG-1	10.7112	7.0222
001-071_T0_COL_EPI_5p_N1__GGGCATCCAAATCCGT-1	10.8357	7.06779
001-071_T0_COL_EPI_5p_N1__GACGGCTAGATATGGT-1	9.42603	6.35479
001-071_T0_COL_EPI_5p_N1__CTGATCCTCTACCTGC-1	10.9349	7.30823
001-071_T0_COL_EPI_5p_N1__TATGCCCTCTGCCCTA-1	10.8023	6.27369
001-071_T0_COL_EPI_5p_N1__TCGCGTTAGCGCTCCA-1	9.42789	6.39769
001-071_T0_COL_EPI_5p_N1__AGTGGGAGTCTGCAAT-1	10.3952	6.46652
001-071_T0_COL_EPI_5p_N1__GTACTTTCAGCTGGCT-1	9.99185	1.91944
001-071_T0_COL_EPI_5p_N1__GGCGACTCAGGATCGA-1	10.0777	2.88725
001-071_T0_COL_EPI_5p_N1__CCTTCCCTCGTCCGTT-1	9.2962	3.01314
001-071_T0_COL_EPI_5p_N1__CCTACACCACCTGGTG-1	10.519	6.4103
001-071_T0_COL_EPI_5p_N1__TCAGCTCCATGACATC-1	10.7401	6.70812
001-071_T0_COL_EPI_5p_N1__AAGACCTTCTGATACG-1	10.9985	6.74395
001-071_T0_COL_EPI_5p_N1__AGCGGTCTCGCATGGC-1	9.32538	3.19225
001-071_T0_COL_EPI_5p_N1__CACAAACTCTTGAGAC-1	9.94755	6.39041
001-071_T0_COL_EPI_5p_N1__GAGCAGATCCGTCAAA-1	9.33836	3.07612
001-071_T0_COL_EPI_5p_N1__CGTTCTGCAGTAGAGC-1	9.97307	2.69009
001-071_T0_COL_EPI_5p_N1__GTGTTAGGTCTCCATC-1	10.443	6.71091
001-071_T0_COL_EPI_5p_N1__TTTACTGTCAAGGCTT-1	10.8776	6.8556
001-071_T0_COL_EPI_5p_N1__GCAGCCAGTAAATACG-1	10.8455	6.79271
001-071_T0_COL_EPI_5p_N1__CGAGCACCACCCATGG-1	10.0304	6.39295
001-071_T0_COL_EPI_5p_N1__AGCTCTCAGACCGGAT-1	9.54004	5.66467
001-071_T0_COL_EPI_5p_N1__GGGAATGAGTAGATGT-1	10.7529	6.78329
001-071_T0_COL_EPI_5p_N1__GATCGTAGTCTCACCT-1	10.8734	7.00915
001-071_T0_COL_EPI_5p_N1__TGAGCCGAGATATACG-1	10.0072	6.59662
001-071_T0_COL_EPI_5p_N1__CGAGCCAAGTGCAAGC-1	9.3273	6.04462
001-071_T0_COL_EPI_5p_N1__CCTCTGAAGACTACAA-1	9.99389	6.27242
001-071_T0_COL_EPI_5p_N1__TGGCTGGGTCCCGACA-1	10.1347	6.60216
001-071_T0_COL_EPI_5p_N1__CACCAGGTCGCCAAAT-1	10.624	7.06701
001-071_T0_COL_EPI_5p_N1__CACAGTACATACGCTA-1	10.6087	6.62631
001-071_T0_COL_EPI_5p_N1__CTAAGACGTTGTTTGG-1	9.36415	3.0006
001-071_T0_COL_EPI_5p_N1__CGGACGTTCGTCTGCT-1	10.9485	6.81549
001-071_T0_COL_EPI_5p_N1__GACTACATCACCCGAG-1	9.35363	4.46927
001-071_T0_COL_EPI_5p_N1__TCAGGATTCTTCCTTC-1	9.2017	3.12872
001-071_T0_COL_EPI_5p_N1__TATTACCGTTTGGGCC-1	11.1737	6.80082
001-071_T0_COL_EPI_5p_N1__GACGGCTTCAACACCA-1	10.8821	6.83159
001-071_T0_COL_EPI_5p_N1__CGGACACTCGTTTATC-1	10.2735	6.04683
001-071_T0_COL_EPI_5p_N1__AAGTCTGAGACATAAC-1	10.0391	6.47422
001-071_T0_COL_EPI_5p_N1__GTCGGGTTCGGCGGTT-1	9.85648	3.02862
001-071_T0_COL_EPI_5p_N1__TTCTCAATCGATGAGG-1	9.50775	5.09477
001-071_T0_COL_EPI_5p_N1__ACGCCAGTCACAATGC-1	10.6987	6.58149
001-071_T0_COL_EPI_5p_N1__GCTGGGTGTACAGACG-1	9.60584	3.22279
001-071_T0_COL_EPI_5p_N1__CTGATCCAGTCGTTTG-1	9.31701	4.88427
001-071_T0_COL_EPI_5p_N1__GTACTTTAGTCCATAC-1	9.86314	6.35467
001-071_T0_COL_EPI_5p_N1__AGAGTGGGTGTTTGTG-1	10.6054	6.9763
001-071_T0_COL_EPI_5p_N1__ACATGGTTCTAACGGT-1	9.42253	3.72633
001-071_T0_COL_EPI_5p_N1__CGCGGTATCACCGGGT-1	9.5031	3.29113
001-071_T0_COL_EPI_5p_N1__CACAGTAAGAACAACT-1	10.6829	6.3737
001-071_T0_COL_EPI_5p_N1__CACACTCCAGCCACCA-1	10.1443	1.77658
001-071_T0_COL_EPI_5p_N1__GATGAAACATATGAGA-1	9.38236	3.43562
001-071_T0_COL_EPI_5p_N1__CGAGAAGAGCGTAATA-1	10.3853	2.44349
001-071_T0_COL_EPI_5p_N1__TAGCCGGCAACGCACC-1	10.3401	6.69919
001-071_T0_COL_EPI_5p_N1__TATCTCAGTAATAGCA-1	9.75749	6.11705
001-071_T0_COL_EPI_5p_N1__CAGCTAAAGGACAGCT-1	9.28288	3.02833
001-071_T0_COL_EPI_5p_N1__ACTGTCCTCACCATAG-1	11.151	6.45826
001-071_T0_COL_EPI_5p_N1__GTCACAACAATCTACG-1	9.38197	3.32871
001-071_T0_COL_EPI_5p_N1__GTGCATATCTGTCTCG-1	10.0173	1.64971
001-071_T0_COL_EPI_5p_N1__CGCCAAGGTTATCCGA-1	10.5782	6.87033
001-071_T0_COL_EPI_5p_N1__GGACAAGTCCCAAGTA-1	10.5875	2.57196
001-071_T0_COL_EPI_5p_N1__CAGATCAAGAGGGATA-1	10.2391	6.49376
001-071_T0_COL_EPI_5p_N1__AGCGTCGTCGAACTGT-1	9.37177	3.39857
001-071_T0_COL_EPI_5p_N1__GGACATTCAACTTGAC-1	9.50039	5.89413
001-071_T0_COL_EPI_5p_N1__GGCGTGTTCCAGAAGG-1	9.29028	3.14968
001-071_T0_COL_EPI_5p_N1__TATTACCGTCTTCAAG-1	9.37619	4.77738
001-071_T0_COL_EPI_5p_N1__TGGCTGGCACAAGACG-1	10.8998	6.75379
001-071_T0_COL_EPI_5p_N1__GGCGTGTAGATCGATA-1	11.1056	6.73088
001-071_T0_COL_EPI_5p_N1__AGATTGCTCGGCCGAT-1	11.036	6.32922
001-071_T0_COL_EPI_5p_N1__CGCTGGACACTACAGT-1	9.8148	6.2132
001-071_T0_COL_EPI_5p_N1__CTACCCAGTGCAACGA-1	9.80943	5.85175
001-071_T0_COL_EPI_5p_N1__CGCTTCAGTGCACCAC-1	10.3409	6.13986
001-071_T0_COL_EPI_5p_N1__TGCTACCCACTAAGTC-1	10.1047	1.95965
001-071_T0_COL_EPI_5p_N1__CCACGGAGTCATTAGC-1	9.40418	3.80206
001-071_T0_COL_EPI_5p_N1__CCATGTCAGTCGATAA-1	10.6629	6.75773
001-071_T0_COL_EPI_5p_N1__TAGACCATCAGGCCCA-1	10.6453	6.71803
001-071_T0_COL_LP_5p_N1__TCAGATGCAGGAATCG-1	8.57606	4.40568
001-071_T0_COL_LP_5p_N1__GCGCAGTCAGCTGTAT-1	8.99154	4.44159
001-071_T0_COL_LP_5p_N1__TCATTACTCGGCGGTT-1	8.69342	4.00947
001-071_T0_COL_LP_5p_N1__AAAGCAATCATGCTCC-1	8.73428	4.2605
001-071_T0_COL_LP_5p_N1__CTCGAAAAGTCGATAA-1	8.49092	4.57713
001-071_T0_COL_LP_5p_N1__TCTCATAAGTTTAGGA-1	9.1831	5.03101
001-071_T0_COL_LP_5p_N1__GACCAATTCATTGCGA-1	8.50548	4.23141
001-071_T0_COL_LP_5p_N1__GCGACCAAGAAGGACA-1	9.01393	5.25328
001-071_T0_COL_LP_5p_N1__TGGGAAGTCAACACTG-1	8.21555	4.44529
001-071_T0_COL_LP_5p_N1__TTCGGTCTCACGGTTA-1	8.37083	5.30488
001-071_T0_COL_LP_5p_N1__GATCTAGGTACGACCC-1	8.8086	4.19778
001-071_T0_COL_LP_5p_N1__CCAGCGAGTTTGCATG-1	8.69743	4.55399
001-071_T0_COL_LP_5p_N1__GAGCAGAGTCTTCGTC-1	8.83658	4.85565
001-071_T0_COL_LP_5p_N1__TCTTTCCGTAGGACAC-1	8.42185	4.42802
001-071_T0_COL_LP_5p_N1__TAAGCGTTCGCCCTTA-1	8.82386	4.35664
001-071_T0_COL_LP_5p_N1__GATGAAAGTAACGACG-1	8.75325	4.33853
001-071_T0_COL_LP_5p_N1__AAAGTAGCACAGACAG-1	9.1264	4.92113
001-071_T0_COL_LP_5p_N1__TTTGCGCCACTAAGTC-1	10.1485	5.07195
001-071_T0_COL_LP_5p_N1__ACAGCCGCATGCCACG-1	9.19783	5.5345
001-071_T0_COL_LP_5p_N1__CCACCTAGTGAGTGAC-1	9.5734	4.66187
001-071_T0_COL_LP_5p_N1__TACTCATCACATTCGA-1	9.06906	4.16587
001-071_T0_COL_LP_5p_N1__GATCGTAGTCAGGACA-1	8.74132	3.68074
001-071_T0_COL_LP_5p_N1__CGAATGTGTAATTGGA-1	9.04692	4.54648
001-071_T0_COL_LP_5p_N1__TTGGAACGTTTAGGAA-1	9.57759	3.48
001-071_T0_COL_LP_5p_N1__ATTGGACGTCACCTAA-1	9.55974	4.46519
001-071_T0_COL_LP_5p_N1__CCTTCGACACATTTCT-1	9.11144	4.66667
001-071_T0_COL_LP_5p_N1__GGAGCAACAAACCCAT-1	8.46005	4.47202
001-071_T0_COL_LP_5p_N1__CTGCCTAAGAGGTAGA-1	8.97952	4.73822
001-071_T0_COL_LP_5p_N1__CATCGAAGTCTGATCA-1	8.96969	5.04558
001-071_T0_COL_LP_5p_N1__CTCTAATTCGTTTATC-1	8.73093	4.6772
001-071_T0_COL_LP_5p_N1__GGGAGATCAGTAAGAT-1	9.02072	4.06449
001-071_T0_COL_LP_5p_N1__TCACAAGCAGGACGTA-1	8.89398	4.95462
001-071_T0_COL_LP_5p_N1__TCTTCGGTCTGTCTCG-1	9.0619	4.0055
001-071_T0_COL_LP_5p_N1__GGCTCGAAGGCCCGTT-1	8.20345	4.47842
001-071_T0_COL_LP_5p_N1__CGCTGGACAGTCCTTC-1	8.37374	4.40973
001-071_T0_COL_LP_5p_N1__TACCTATGTGGCCCTA-1	9.13675	5.19163
001-071_T0_COL_LP_5p_N1__CTGCTGTAGACTAGAT-1	8.96348	5.04066
001-071_T0_COL_LP_5p_N1__CTTAACTCAGGTGGAT-1	8.67408	5.15553
001-071_T0_COL_LP_5p_N1__CCTAGCTGTATAAACG-1	9.05223	4.22161
001-071_T0_COL_LP_5p_N1__TCTGGAACATAGACTC-1	8.69176	4.9095
001-071_T0_COL_LP_5p_N1__CCATGTCCAGCTCGAC-1	8.70616	4.92384
001-071_T0_COL_LP_5p_N1__CACATAGGTTCCACGG-1	8.83945	4.92261
001-071_T0_COL_LP_5p_N1__CTTAGGATCGGCATCG-1	8.92448	4.01537
001-071_T0_COL_LP_5p_N1__TCAGGATAGCAAATCA-1	8.976	4.53381
001-071_T0_COL_LP_5p_N1__GTTCTCGGTCTCTTAT-1	8.82676	5.0844
001-071_T0_COL_LP_5p_N1__CATGGCGAGATGCGAC-1	8.89864	5.74709
001-071_T0_COL_LP_5p_N1__GATCGTAAGTACGATA-1	8.39208	5.3853
001-071_T0_COL_LP_5p_N1__GCCAAATTCCATTCTA-1	8.36395	4.63346
001-071_T0_COL_LP_5p_N1__AAACCTGGTAAGGATT-1	9.40902	4.90357
001-071_T0_COL_LP_5p_N1__GGACAAGTCGTGGACC-1	9.13149	5.23179
001-071_T0_COL_LP_5p_N1__GCTTCCAAGGAACTGC-1	9.16774	5.53297
001-071_T0_COL_LP_5p_N1__GGCTGGTTCTGAGGGA-1	8.92797	4.77307
001-071_T0_COL_LP_5p_N1__TTCTCAAAGCTAACAA-1	8.73847	5.30275
001-071_T0_COL_LP_5p_N1__ACACCGGGTGATGATA-1	8.64359	4.93029
001-071_T0_COL_LP_5p_N1__TATGCCCTCTCTGTCG-1	8.99137	4.95871
001-071_T0_COL_LP_5p_N1__CGTTGGGCAGCCACCA-1	8.3755	4.00116
001-071_T0_COL_LP_5p_N1__GACGGCTAGTGTACTC-1	8.79138	4.54769
001-071_T0_COL_LP_5p_N1__TGAAAGATCCGTTGCT-1	8.72134	5.62365
001-071_T0_COL_LP_5p_N1__ACACTGAGTGCGCTTG-1	8.8166	4.05306
001-071_T0_COL_LP_5p_N1__AGTGAGGAGTACTTGC-1	8.72742	4.43406
001-071_T0_COL_LP_5p_N1__TTAGTTCTCGGCGGTT-1	9.3384	4.52774
001-071_T0_COL_LP_5p_N1__AGTCTTTTCGTCCGTT-1	8.66933	4.90228
001-071_T0_COL_LP_5p_N1__CTACGTCAGTCCGGTC-1	8.76569	4.28313
001-071_T0_COL_LP_5p_N1__ATTCTACAGATGTGGC-1	8.39694	3.89859
001-071_T0_COL_LP_5p_N1__TGTTCCGGTTACTGAC-1	9.06459	3.67644
001-071_T0_COL_LP_5p_N1__AACCATGGTTATCACG-1	8.67243	4.56463
001-071_T0_COL_LP_5p_N1__GCTGGGTCACATAACC-1	9.0965	4.3986
001-071_T0_COL_LP_5p_N1__GCGCAACAGCTAACTC-1	8.91394	4.50721
001-071_T0_COL_LP_5p_N1__TTTGTCAAGAGTCTGG-1	8.78832	5.04185
001-071_T0_COL_LP_5p_N1__GTCGGGTGTGAACCTT-1	9.0665	4.69287
001-071_T0_COL_LP_5p_N1__CGTTGGGGTCTGCCAG-1	8.40439	5.05253
001-071_T0_COL_LP_5p_N1__CATGGCGCAGACTCGC-1	9.141	4.47404
001-071_T0_COL_LP_5p_N1__CTCAGAATCTTGTACT-1	9.0288	5.83021
001-071_T0_COL_LP_5p_N1__TTCTTAGGTCGCTTCT-1	9.03586	3.99157
001-071_T0_COL_LP_5p_N1__GTGCGGTCAAAGAATC-1	8.37829	5.03084
001-071_T0_COL_LP_5p_N1__ATGTGTGCACAGAGGT-1	8.57165	4.3661
001-071_T0_COL_LP_5p_N1__AGCATACCATGTTGAC-1	8.79116	4.78
001-071_T0_COL_LP_5p_N1__ACATGGTCAGACGCAA-1	8.88958	5.25198
001-071_T0_COL_LP_5p_N1__CTAGTGAAGGAGTCTG-1	9.19384	5.79863
001-071_T0_COL_LP_5p_N1__CGGACGTCATCGGGTC-1	8.94315	4.37324
001-071_T0_COL_LP_5p_N1__CAACCTCTCGGTTCGG-1	9.50867	4.63607
001-071_T0_COL_LP_5p_N1__CTGAAACCACACCGCA-1	8.59676	4.38645
001-071_T0_COL_LP_5p_N1__AACTGGTGTGCGGTAA-1	8.55191	4.5541
001-071_T0_COL_LP_5p_N1__ATCACGAGTCAAAGCG-1	9.10174	5.60575
001-071_T0_COL_LP_5p_N1__CATGGCGTCGGAAATA-1	8.10013	4.38294
001-071_T0_COL_LP_5p_N1__TTCTACAAGCTAGGCA-1	9.82327	4.43875
001-071_T0_COL_LP_5p_N1__CGGAGCTTCCGTCATC-1	8.74665	5.27829
001-071_T0_COL_LP_5p_N1__TTTGCGCTCTCGTATT-1	8.31871	4.42253
001-071_T0_COL_LP_5p_N1__GGGACCTCATGCAACT-1	8.51753	4.23307
001-071_T0_COL_LP_5p_N1__AGCTCCTCATTGGCGC-1	9.35928	4.92837
001-071_T0_COL_LP_5p_N1__CTTCTCTGTCAGAGGT-1	8.42759	4.93234
001-071_T0_COL_LP_5p_N1__ACGCAGCCAAGCCGCT-1	8.58464	4.63457
001-071_T0_COL_LP_5p_N1__TGACAACGTCACTTCC-1	8.72832	4.43834
001-071_T0_COL_LP_5p_N1__CGGACGTTCGCCTGAG-1	8.36786	5.5409
001-071_T0_COL_LP_5p_N1__ACGGAGAGTAAATGTG-1	8.16687	4.89525
001-071_T0_COL_LP_5p_N1__GTAGTCACATGTCCTC-1	8.54314	4.33179
001-071_T0_COL_LP_5p_N1__ATTGGACCATGACGGA-1	8.54058	5.35119
001-071_T0_COL_LP_5p_N1__TGAGGGATCTCTAAGG-1	8.51678	5.03654
001-071_T0_COL_LP_5p_N1__ATCCACCGTCCGCTGA-1	8.43631	4.67965
001-071_T0_COL_LP_5p_N1__CATCAGAGTCCATCCT-1	8.6065	5.01
001-071_T0_COL_LP_5p_N1__ATTATCCCAACAACCT-1	8.40424	5.28912
001-071_T0_COL_LP_5p_N1__CGTTCTGTCGTTACGA-1	8.8637	5.91878
001-071_T0_COL_LP_5p_N1__AGCAGCCGTCATCGGC-1	9.28703	4.58092
001-071_T0_COL_LP_5p_N1__AAGGAGCCACATGACT-1	9.0144	5.31348
001-071_T0_COL_LP_5p_N1__CCCAATCCAGCCACCA-1	8.66552	3.96432
001-071_T0_COL_LP_5p_N1__AGCCTAATCCGTTGCT-1	8.81439	4.20504
001-071_T0_COL_LP_5p_N1__TATGCCCCACCAGCAC-1	8.88934	4.20038
001-071_T0_COL_LP_5p_N1__CCACCTAGTGGCGAAT-1	8.76365	4.66566
001-071_T0_COL_LP_5p_N1__GTGTTAGGTCTAACGT-1	9.14324	5.4477
001-071_T0_COL_LP_5p_N1__CAACCTCGTTTAAGCC-1	8.42184	4.58574
001-071_T0_COL_LP_5p_N1__TGGGAAGCAAAGTGCG-1	8.69667	5.48113
001-071_T0_COL_LP_5p_N1__GACTAACCATCCTTGC-1	10.6658	5.59284
001-071_T0_COL_LP_5p_N1__GGGTTGCAGAGACTTA-1	8.61745	6.03199
001-071_T0_COL_LP_5p_N1__GGGAATGCATGGTCAT-1	8.47308	4.74221
001-071_T0_COL_LP_5p_N1__CCTAAAGTCTGTGCAA-1	9.0098	4.18638
001-071_T0_COL_LP_5p_N1__GGAACTTAGTACGTAA-1	8.7264	4.00547
001-071_T0_COL_LP_5p_N1__CGCGGTAGTGTTAAGA-1	8.45397	5.50095
001-071_T0_COL_LP_5p_N1__CACAAACTCACCCGAG-1	8.83354	3.98905
001-071_T0_COL_LP_5p_N1__CACACTCGTTACGCGC-1	9.66968	5.59605
001-071_T0_COL_LP_5p_N1__GCGCAACCAGCATGAG-1	9.38878	5.74834
001-071_T0_COL_LP_5p_N1__CACTCCACAGCGTCCA-1	8.63756	4.45461
001-071_T0_COL_LP_5p_N1__CTGATAGTCGTTGCCT-1	9.20265	5.99366
001-071_T0_COL_LP_5p_N1__ACGAGGATCCACTCCA-1	9.61884	3.97506
001-071_T0_COL_LP_5p_N1__CACATTTGTTCAGGCC-1	9.27033	4.79436
001-071_T0_COL_LP_5p_N1__GCGCGATGTATATGGA-1	8.91154	4.79366
001-071_T0_COL_LP_5p_N1__TAAGCGTGTTATCACG-1	8.83823	5.36289
001-071_T0_COL_LP_5p_N1__CAGCCGATCTGATACG-1	8.56112	4.91778
001-071_T0_COL_LP_5p_N1__TTAGGCAGTGACAAAT-1	8.71074	4.57901
001-071_T0_COL_LP_5p_N1__CAGAGAGCATGACGGA-1	8.56361	6.34761
001-071_T0_COL_LP_5p_N1__CGATCGGCAATGGACG-1	8.43802	4.93906
001-071_T0_COL_LP_5p_N1__ATGTGTGGTGTTTGTG-1	8.4002	4.96523
001-071_T0_COL_LP_5p_N1__CCTTCCCCACGACTCG-1	8.93245	6.2318
001-071_T0_COL_LP_5p_N1__TCTGAGAAGTTACCCA-1	8.35826	4.72422
001-071_T0_COL_LP_5p_N1__TGGACGCAGATGTAAC-1	8.32241	4.91972
001-071_T0_COL_LP_5p_N1__AAAGTAGGTGCCTGTG-1	9.18424	3.19241
001-071_T0_COL_LP_5p_N1__CGACCTTTCAGGCAAG-1	8.98431	5.04251
001-071_T0_COL_LP_5p_N1__ATGAGGGCAATGGAAT-1	8.99344	5.67276
001-071_T0_COL_LP_5p_N1__GTCTTCGTCTGGGCCA-1	8.14081	5.16452
001-071_T0_COL_LP_5p_N1__CCTAGCTCATTATCTC-1	8.23724	4.94997
001-071_T0_COL_LP_5p_N1__CGTGAGCGTTGGAGGT-1	8.6355	4.50361
001-071_T0_COL_LP_5p_N1__CTTTGCGAGAGCTATA-1	8.654	5.33288
001-071_T0_COL_LP_5p_N1__AGGTCCGAGCAGGTCA-1	8.20783	4.79027
001-071_T0_COL_LP_5p_N1__CGTAGGCTCACCACCT-1	9.11511	4.54915
001-071_T0_COL_LP_5p_N1__CGGGTCAGTCCCGACA-1	9.59717	4.87678
001-071_T0_COL_LP_5p_N1__TCAGCTCAGCGAGAAA-1	9.53098	5.53268
001-071_T0_COL_LP_5p_N1__CGACTTCCAGTTTACG-1	8.60045	4.54816
001-071_T0_COL_LP_5p_N1__CTAGTGATCCTTGCCA-1	8.87964	6.04926
001-071_T0_COL_LP_5p_N1__CGACTTCGTCGAAAGC-1	8.48718	4.73367
001-071_T0_COL_LP_5p_N1__GTCTCGTCATCATCCC-1	8.67704	4.73494
001-071_T0_COL_LP_5p_N1__TCGCGAGTCTGACCTC-1	9.03148	5.06221
001-071_T0_COL_LP_5p_N1__CGTGTCTCACCGCTAG-1	8.47199	4.0063
001-071_T0_COL_LP_5p_N1__CAGCTGGTCAACACAC-1	9.44656	6.13198
001-071_T0_COL_LP_5p_N1__CGTCACTAGAATAGGG-1	8.27529	5.44498
001-071_T0_COL_LP_5p_N1__AACCATGCATTATCTC-1	10.1154	4.55156
001-071_T0_COL_LP_5p_N1__TAAGTGCCAGCGATCC-1	8.58994	3.74685
001-071_T0_COL_LP_5p_N1__TTGGAACTCGAACTGT-1	8.64772	4.94882
001-071_T0_COL_LP_5p_N1__CATGGCGCATACCATG-1	11.175	5.99849
001-071_T0_COL_LP_5p_N1__GACTGCGGTAGCCTCG-1	8.94933	5.3914
001-071_T0_COL_LP_5p_N1__GATCGTAAGCTAGCCC-1	8.55424	4.5956
001-071_T0_COL_LP_5p_N1__TGGTTCCGTTAAGACA-1	9.0668	5.7653
001-071_T0_COL_LP_5p_N1__GGCAATTGTCGGGTCT-1	8.21512	5.3545
001-071_T0_COL_LP_5p_N1__AACGTTGCAAATCCGT-1	8.85158	4.76431
001-071_T0_COL_LP_5p_N1__GTGGGTCTCCAAGTAC-1	9.3937	4.97168
001-071_T0_COL_LP_5p_N1__CACATAGCAGGCTCAC-1	8.41833	5.15462
001-071_T0_COL_LP_5p_N1__GCTTGAACAGTAAGAT-1	8.2275	5.23683
001-071_T0_COL_LP_5p_N1__TACTCATCAGCCTTGG-1	8.2507	4.80507
001-071_T0_COL_LP_5p_N1__ACTGAGTGTCCCGACA-1	9.15749	4.93335
001-071_T0_COL_LP_5p_N1__ACAGCCGGTTCGAATC-1	8.32401	5.38663
001-071_T0_COL_LP_5p_N1__ATCATCTAGATCTGAA-1	8.72541	5.54952
001-071_T0_COL_LP_5p_N1__TCGTACCGTCCAAGTT-1	9.47146	5.99248
001-071_T0_COL_LP_5p_N1__TACGGGCAGCTACCGC-1	8.85441	5.01731
001-071_T0_COL_LP_5p_N1__TGCTACCAGGCATGTG-1	11.386	5.72493
001-071_T0_COL_LP_5p_N1__GCGCGATGTTCCGTCT-1	8.62199	4.76246
001-071_T0_COL_LP_5p_N1__CGACTTCAGGCTATCT-1	8.55913	5.00548
001-071_T0_COL_LP_5p_N1__AACCATGAGTTCGATC-1	8.49363	5.32676
001-071_T0_COL_LP_5p_N1__CGTGTCTAGCCAGAAC-1	8.56446	4.58183
001-071_T0_COL_LP_5p_N1__ATTATCCTCAACGCTA-1	8.4839	5.57329
001-071_T0_COL_LP_5p_N1__CATATTCTCCTTTCGG-1	9.14475	5.75402
001-071_T0_COL_LP_5p_N1__TACGGTACACACCGAC-1	9.52945	4.13054
001-071_T0_COL_LP_5p_N1__GGTGAAGTCTCGTTTA-1	8.62034	5.4029
001-071_T0_COL_LP_5p_N1__TCAACGACACCGGAAA-1	8.3402	4.92175
001-071_T0_COL_LP_5p_N1__GTGGGTCTCAGCCTAA-1	8.81216	5.7777
001-071_T0_COL_LP_5p_N1__TTAGGCACACAGGTTT-1	8.61241	5.2102
001-071_T0_COL_LP_5p_N1__TATCTCAGTTCCATGA-1	8.83935	5.94913
001-071_T0_COL_LP_5p_N1__GAATAAGTCAATACCG-1	8.76319	5.63639
001-071_T0_COL_LP_5p_N1__ACGCCGATCCCTAACC-1	8.7317	5.56874
001-071_T0_COL_LP_5p_N1__CACACCTGTCTCCCTA-1	9.44153	5.65641
001-071_T0_COL_LP_5p_N1__CGACTTCAGTGAAGTT-1	8.81013	5.49908
001-071_T0_COL_LP_5p_N1__CCACTACCAAAGGAAG-1	8.34351	5.25055
001-071_T0_COL_LP_5p_N1__GCGAGAACACCATCCT-1	8.96753	5.40519
001-071_T0_COL_LP_5p_N1__TGATTTCCATTAACCG-1	9.13636	5.83841
001-071_T0_COL_LP_5p_N1__GATCGTAGTGGTCTCG-1	9.35354	5.10702
001-071_T0_COL_LP_5p_N1__CGTTGGGCATTCCTCG-1	8.64558	5.37846
001-071_T0_COL_LP_5p_N1__CTCAGAAGTCACTTCC-1	8.95016	6.0206
001-071_T0_COL_LP_5p_N1__GCTCCTAGTCCCTTGT-1	8.27955	5.52341
001-071_T0_COL_LP_5p_N1__CCTCTGAAGGGTCTCC-1	8.27087	5.46191
001-071_T0_COL_LP_5p_N1__TCAGATGTCGCCAAAT-1	8.65954	5.49847
001-071_T0_COL_LP_5p_N1__GCTGGGTCAACCGCCA-1	8.42417	5.42741
001-071_T0_COL_LP_5p_N1__CAGAGAGTCACGAAGG-1	9.33971	4.50235
001-071_T0_COL_LP_5p_N1__CCCTCCTGTAGCGTCC-1	8.47341	4.72915
001-071_T0_COL_LP_5p_N1__TGGCGCAGTACAGTGG-1	9.10132	5.26494
001-071_T0_COL_LP_5p_N1__TTCTCCTAGGTTCCTA-1	9.07489	5.04462
001-071_T0_COL_LP_5p_N1__CATCAAGCAGCTCGCA-1	9.93705	4.48455
001-071_T0_COL_LP_5p_N1__AACTTTCCACCATCCT-1	8.31749	5.7787
001-071_T0_COL_LP_5p_N1__CTGCTGTCAGCCACCA-1	9.49796	5.0457
001-071_T0_COL_LP_5p_N1__AACTCCCTCTAAGCCA-1	8.8673	4.88534
001-071_T0_COL_LP_5p_N1__GACGCGTTCAACACTG-1	9.65107	4.23265
001-071_T0_COL_LP_5p_N1__AGAGCTTAGTAGCGGT-1	8.48936	4.80115
001-071_T0_COL_LP_5p_N1__CATGACACAACTGGCC-1	8.436	5.21498
001-071_T0_COL_LP_5p_N1__CAAGATCGTTCCACAA-1	9.56576	5.8178
001-071_T0_COL_LP_5p_N1__AGACGTTTCGAGAGCA-1	8.84417	5.63242
001-071_T0_COL_LP_5p_N1__CCACTACTCAGAAATG-1	9.91265	5.17535
001-071_T0_COL_LP_5p_N1__CGTCACTCACATGGGA-1	9.32263	5.86399
001-071_T0_COL_LP_5p_N1__CAGCTGGGTGGTTTCA-1	9.0718	5.81215
001-071_T0_COL_LP_5p_N1__CAAGTTGCACAGACAG-1	9.31322	5.91723
001-071_T0_COL_LP_5p_N1__GACGCGTAGCAGGTCA-1	8.68569	5.7195
001-071_T0_COL_LP_5p_N1__ACTGTCCGTATAGGTA-1	8.95238	5.17076
001-071_T0_COL_LP_5p_N1__CCTACCATCGCACTCT-1	9.1209	4.71927
001-071_T0_COL_LP_5p_N1__AACACGTAGGTGGGTT-1	8.99295	4.89335
001-071_T0_COL_LP_5p_N1__GGACAGAGTACAGTGG-1	9.06381	5.43263
001-071_T0_COL_LP_5p_N1__GCACTCTTCTTGGGTA-1	8.79803	5.72463
001-071_T0_COL_LP_5p_N1__CCGTTCACACGTGAGA-1	9.97516	5.25422
001-071_T0_COL_LP_5p_N1__GCGCAGTTCCCTTGCA-1	8.70627	4.635
001-071_T0_COL_LP_5p_N1__CGATTGATCAAAGACA-1	9.04235	4.87155
001-071_T0_COL_LP_5p_N1__CGGGTCACAAGCTGTT-1	8.42457	4.92077
001-071_T0_COL_LP_5p_N1__CATGACAAGTAAGTAC-1	8.5823	4.60859
001-071_T0_COL_LP_5p_N1__TACACGAAGATGCCAG-1	8.89657	5.25657
001-071_T0_COL_LP_5p_N1__TCACAAGGTTTGCATG-1	8.23886	4.30269
001-071_T0_COL_LP_5p_N1__TGCCAAACATGGTCTA-1	8.47346	3.97479
001-071_T0_COL_LP_5p_N1__GTGCAGCTCTTTAGTC-1	8.98644	5.2525
001-071_T0_COL_LP_5p_N1__AGAGTGGCATGAGCGA-1	8.66651	5.34418
001-071_T0_COL_LP_5p_N1__CTACCCAAGAGACTAT-1	9.13529	6.00645
001-071_T0_COL_LP_5p_N1__ACGGCCAGTCTCATCC-1	8.04674	5.0886
001-071_T0_COL_LP_5p_N1__AGAGCTTTCATCTGCC-1	8.93563	5.65915
001-071_T0_COL_LP_5p_N1__TGATTTCGTCACCCAG-1	8.59755	6.032
001-071_T0_COL_LP_5p_N1__TAAGAGAAGCTAACAA-1	9.42165	5.11898
001-071_T0_COL_LP_5p_N1__ATCCACCGTTCAGACT-1	9.40866	5.31033
001-071_T0_COL_LP_5p_N1__TGCCCTAGTGCAACGA-1	10.1017	5.30153
001-071_T0_COL_LP_5p_N1__ATCGAGTAGGCGTACA-1	8.31262	4.65331
001-071_T0_COL_LP_5p_N1__ACGGGCTCACGAAATA-1	10.2883	3.31008
001-071_T0_COL_LP_5p_N1__CTGATCCTCCGTACAA-1	8.34504	4.23857
001-071_T0_COL_LP_5p_N1__CTAAGACCATCACAAC-1	9.4242	4.94226
001-071_T0_COL_LP_5p_N1__GCGAGAAAGATCCCAT-1	8.50179	5.234
001-071_T0_COL_LP_5p_N1__TTCTACACAGATCTGT-1	8.89258	5.46868
001-071_T0_COL_LP_5p_N1__AACGTTGCATGCCTTC-1	8.51496	4.95795
001-071_T0_COL_LP_5p_N1__CGGAGCTGTTCAGTAC-1	8.50161	5.42614
001-071_T0_COL_LP_5p_N1__AACACGTGTACTCTCC-1	8.58287	4.84497
001-071_T0_COL_LP_5p_N1__TACAGTGCAGGAATGC-1	10.0924	5.46491
001-071_T0_COL_LP_5p_N1__CTGTTTACAGTCCTTC-1	8.6396	5.6116
001-071_T0_COL_LP_5p_N1__AAAGATGAGGCAGTCA-1	9.40696	5.481
001-071_T0_COL_LP_5p_N1__GAACATCTCGGAATCT-1	9.70356	3.50358
001-071_T0_COL_LP_5p_N1__CAGCGACAGAGACTAT-1	9.40111	4.45013
001-071_T0_COL_LP_5p_N1__CTAGCCTTCTATCCCG-1	9.05373	4.80607
001-071_T0_COL_LP_5p_N1__CCTTCCCAGTAGCCGA-1	8.56976	5.52146
001-071_T0_COL_LP_5p_N1__GCATGTAAGAACTCGG-1	9.07612	6.28463
001-071_T0_COL_LP_5p_N1__ACGATGTCAATCGAAA-1	8.38568	4.02366
001-071_T0_COL_LP_5p_N1__TTTCCTCTCAGTTTGG-1	9.87357	6.00193
001-071_T0_COL_LP_5p_N1__TACGGTATCGTGGTCG-1	8.27432	4.28426
001-071_T0_COL_LP_5p_N1__GTGAAGGGTTGCGTTA-1	8.68952	4.6756
001-071_T0_COL_LP_5p_N1__TACACGACAGGGTACA-1	9.21317	4.17158
001-071_T0_COL_LP_5p_N1__CCTATTAGTAGCGCAA-1	8.89241	4.03311
001-071_T0_COL_LP_5p_N1__TTGGCAATCACTCTTA-1	8.81215	5.69179
001-071_T0_COL_LP_5p_N1__ACCTTTATCGGTCCGA-1	8.73073	5.49419
001-071_T0_COL_LP_5p_N1__AGCTCTCAGTGAACAT-1	9.50484	3.9555
001-071_T0_COL_LP_5p_N1__AACCGCGAGCGTGAAC-1	8.44447	5.18455
001-071_T0_COL_LP_5p_N1__CAAGGCCAGAAACGAG-1	8.92734	5.44526
001-071_T0_COL_LP_5p_N1__ATCATCTCAGGCTGAA-1	8.53865	5.57522
001-071_T0_COL_LP_5p_N1__GCGCAGTTCTGCGGCA-1	9.08614	5.0848
001-071_T0_COL_LP_5p_N1__AGGTCATAGGTAGCCA-1	10.423	3.48557
001-071_T0_COL_LP_5p_N1__GACGGCTCATGCTAGT-1	8.37861	4.67387
001-071_T0_COL_LP_5p_N1__CATGGCGAGCGTAATA-1	8.47434	5.49946
001-071_T0_COL_LP_5p_N1__CAAGATCTCACAAACC-1	9.36068	4.17211
001-071_T0_COL_LP_5p_N1__CTCCTAGTCCACGTTC-1	9.93097	3.81915
001-071_T0_COL_LP_5p_N1__GTGCTTCCAGCTGCTG-1	8.23477	5.50578
001-071_T0_COL_LP_5p_N1__TCTCTAATCCGAACGC-1	9.19996	5.16864
001-071_T0_COL_LP_5p_N1__TCAACGACAAGGACAC-1	8.94637	5.2082
001-071_T0_COL_LP_5p_N1__GGTGAAGGTATTCGTG-1	8.46917	4.91984
001-071_T0_COL_LP_5p_N1__ATGCGATTCCCGGATG-1	8.8237	4.81709
001-071_T0_COL_LP_5p_N1__ACCGTAATCGCCGTGA-1	9.14574	5.46079
001-071_T0_COL_LP_5p_N1__TTCGGTCAGACTAGGC-1	8.95166	5.31314
001-071_T0_COL_LP_5p_N1__GTATTCTGTACCGTTA-1	8.62468	5.63788
001-071_T0_COL_LP_5p_N1__TGCCCTAGTCCGACGT-1	8.3895	5.51011
001-071_T0_COL_LP_5p_N1__TTAACTCGTCTACCTC-1	8.70021	5.51392
001-071_T0_COL_LP_5p_N1__GAATAAGCACACTGCG-1	10.2966	2.67493
001-071_T0_COL_LP_5p_N1__CTAGCCTCACGGTGTC-1	8.44001	5.81453
001-071_T0_COL_LP_5p_N1__ACTTACTTCTTGAGGT-1	9.14103	6.03518
001-071_T0_COL_LP_5p_N1__GCGCAACCAACACGCC-1	8.93789	5.97692
001-071_T0_COL_LP_5p_N1__ACACCCTTCTGAGTGT-1	8.92433	3.78293
001-071_T0_COL_LP_5p_N1__TGGCGCACAAGTTAAG-1	8.93149	5.91014
001-071_T0_COL_LP_5p_N1__CGGCTAGTCTCAACTT-1	9.00458	5.73374
001-071_T0_COL_LP_5p_N1__ACGATGTAGTAATCCC-1	8.8069	5.60699
001-071_T0_COL_LP_5p_N1__GTAACGTAGGATGCGT-1	9.90536	5.49299
001-071_T0_COL_LP_5p_N1__CGAATGTTCTGTCTCG-1	9.60077	6.08758
001-071_T0_COL_LP_5p_N1__TGCACCTCAAGTTAAG-1	8.70579	5.63034
001-071_T0_COL_LP_5p_N1__TGGACGCTCCTAGTGA-1	9.34533	4.45593
001-071_T0_COL_LP_5p_N1__CCTAAAGCATTCCTGC-1	8.50591	5.42495
001-071_T0_COL_LP_5p_N1__CGCTGGACACTCGACG-1	10.6473	3.7225
001-071_T0_COL_LP_5p_N1__TGACGGCAGTGCAAGC-1	8.67023	5.32554
001-071_T0_COL_LP_5p_N1__CGTCCATAGTTCGCAT-1	10.0024	6.49901
001-071_T0_COL_LP_5p_N1__CGATGGCGTCACCCAG-1	8.81364	5.00085
001-071_T0_COL_LP_5p_N1__TAAGCGTCACAAGCCC-1	8.51235	4.93276
001-071_T0_COL_LP_5p_N1__GACACGCCACGAAACG-1	10.4453	4.94053
001-071_T0_COL_LP_5p_N1__GGCAATTAGGCCCGTT-1	8.52017	5.20676
001-071_T0_COL_LP_5p_N1__TCGTACCGTCCAACTA-1	10.2078	5.40777
001-071_T0_COL_LP_5p_N1__AAGCCGCAGCAGCCTC-1	9.16745	5.62827
001-071_T0_COL_LP_5p_N1__CAGAGAGAGTCGTACT-1	8.80924	5.46076
001-071_T0_COL_LP_5p_N1__CTAGCCTTCCTTGGTC-1	8.70365	5.79159
001-071_T0_COL_LP_5p_N1__TCGCGAGTCGAGCCCA-1	8.91823	4.45003
001-071_T0_COL_LP_5p_N1__CGCTTCAGTATAGGGC-1	8.62886	5.87355
001-071_T0_COL_LP_5p_N1__CGAGAAGGTGGTGTAG-1	8.52868	5.16866
001-071_T0_COL_LP_5p_N1__TCTCATATCCGCGTTT-1	8.66559	5.73578
001-071_T0_COL_LP_5p_N1__CACCAGGGTCGCATAT-1	8.92666	4.58089
001-071_T0_COL_LP_5p_N1__CTCGGGAAGTGGTCCC-1	9.71118	6.0052
001-071_T0_COL_LP_5p_N1__GACTGCGTCTTGGGTA-1	9.82128	3.42423
001-071_T0_COL_LP_5p_N1__TCGGTAAAGCTGTCTA-1	8.59875	5.39388
001-071_T0_COL_LP_5p_N1__GAAGCAGTCCTAGTGA-1	9.15835	5.67519
001-071_T0_COL_LP_5p_N1__CAGTAACCACGGTAGA-1	8.75547	4.99277
001-071_T0_COL_LP_5p_N1__TGGCTGGCATCGGAAG-1	9.17246	5.55481
001-071_T0_COL_LP_5p_N1__TGCCCATCAGGTCCAC-1	8.56217	5.50043
001-071_T0_COL_LP_5p_N1__TTCGAAGCATGATCCA-1	8.76606	5.19032
001-071_T0_COL_LP_5p_N1__AACTGGTGTTCCACAA-1	8.83749	5.80865
001-071_T0_COL_LP_5p_N1__CAGCGACTCTACGAGT-1	8.98381	5.25862
001-071_T0_COL_LP_5p_N1__GGACAGACATACGCCG-1	9.17447	4.68916
001-071_T0_COL_LP_5p_N1__GGACATTAGGAACTGC-1	8.97531	5.11305
001-071_T0_COL_LP_5p_N1__GGACAGAGTACCATCA-1	9.50572	4.39784
001-071_T0_COL_LP_5p_N1__TTAACTCCATTACGAC-1	9.19042	5.60092
001-071_T0_COL_LP_5p_N1__GGCGACTTCACAGGCC-1	8.78013	5.20463
001-071_T0_COL_LP_5p_N1__ACCTTTAGTCATATCG-1	9.03796	5.32121
001-071_T0_COL_LP_5p_N1__TTGAACGGTTCCATGA-1	9.11039	5.75689
001-071_T0_COL_LP_5p_N1__CGGGTCACAAGGCTCC-1	8.66717	5.16446
001-071_T0_COL_LP_5p_N1__GCAAACTCAACGATCT-1	9.27032	5.94418
001-071_T0_COL_LP_5p_N1__CCATGTCAGAGGGCTT-1	9.16128	5.89204
001-071_T0_COL_LP_5p_N1__CCATTCGGTGCTAGCC-1	8.7872	5.37645
001-071_T0_COL_LP_5p_N1__CTCGAGGAGCTACCTA-1	9.28218	4.58554
001-071_T0_COL_LP_5p_N1__ACTTACTAGGGCACTA-1	9.79934	4.75456
001-071_T0_COL_LP_5p_N1__TAAGTGCAGCTAGCCC-1	9.52369	4.81114
001-071_T0_COL_LP_5p_N1__CTCACACTCACCCGAG-1	9.23761	5.50544
001-071_T0_COL_LP_5p_N1__GTTCGGGCATAGGATA-1	9.16058	4.91969
001-071_T0_COL_LP_5p_N1__CAGCGACGTGAAGGCT-1	8.60325	5.67392
001-071_T0_COL_LP_5p_N1__TTAGTTCAGCCCTAAT-1	10.311	3.22303
001-071_T0_COL_LP_5p_N1__GATTCAGGTGCTCTTC-1	8.76958	5.40615
001-071_T0_COL_LP_5p_N1__TATCTCATCATGCTCC-1	8.72031	4.76442
001-071_T0_COL_LP_5p_N1__AGTCTTTTCCAGTAGT-1	8.73135	5.56036
001-071_T0_COL_LP_5p_N1__TCAGATGTCTAACTGG-1	9.15375	4.67026
001-071_T0_COL_LP_5p_N1__CTAGTGATCAGTTTGG-1	9.09604	4.13317
001-071_T0_COL_LP_5p_N1__CAACCAATCTCGGACG-1	9.10617	5.30757
001-071_T0_COL_LP_5p_N1__AACACGTGTCGCATAT-1	8.563	4.49172
001-071_T0_COL_LP_5p_N1__GCCTCTACATTTCAGG-1	9.57628	4.01272
001-071_T0_COL_LP_5p_N1__ACTGTCCCATTCCTGC-1	8.66899	5.95467
001-071_T0_COL_LP_5p_N1__ACACCAACAGGGAGAG-1	8.53085	5.46072
001-071_T0_COL_LP_5p_N1__CCACTACGTAGAGTGC-1	9.48188	4.52153
001-071_T0_COL_LP_5p_N1__CGTCCATTCTCCCTGA-1	8.87736	4.70595
001-071_T0_COL_LP_5p_N1__GCAAACTAGATGTGTA-1	8.67302	6.4845
001-071_T0_COL_LP_5p_N1__AGATCTGCACAAGCCC-1	10.6226	2.31691
001-071_T0_COL_LP_5p_N1__CCCTCCTTCTCGAGTA-1	9.30426	5.749
001-071_T0_COL_LP_5p_N1__TTAACTCAGCGTGAGT-1	9.28504	6.07578
001-071_T0_COL_LP_5p_N1__CTTTGCGTCGGCCGAT-1	8.94994	3.26013
001-071_T0_COL_LP_5p_N1__CCTATTAAGTATCTCG-1	8.74528	4.44736
001-071_T0_COL_LP_5p_N1__CGGACGTCACAGAGGT-1	9.30701	5.35149
001-071_T0_COL_LP_5p_N1__ATCCACCCAATGGAGC-1	9.2561	3.81548
001-071_T0_COL_LP_5p_N1__ACGAGCCTCCCGGATG-1	9.84821	2.82152
001-071_T0_COL_LP_5p_N1__TGGCTGGCAATGGAGC-1	9.59631	3.49027
001-071_T0_COL_LP_5p_N1__TTGCCGTGTGGGTCAA-1	10.0411	5.95633
001-071_T0_COL_LP_5p_N1__AAACGGGCAACGCACC-1	9.11657	3.29635
001-071_T0_COL_LP_5p_N1__GAAACTCAGCCAGTTT-1	11.0456	7.17313
001-071_T0_COL_LP_5p_N1__AGTTGGTCAACTGCTA-1	8.83591	5.75646
001-071_T0_COL_LP_5p_N1__GGAACTTCATCAGTAC-1	10.2159	2.61344
001-071_T0_COL_LP_5p_N1__TCGCGTTTCTGGAGCC-1	10.2157	3.12751
001-071_T0_COL_LP_5p_N1__GCAGCCACAAGGTGTG-1	9.29489	5.32814
001-071_T0_COL_LP_5p_N1__ACGCAGCCAGATTGCT-1	9.15379	5.96883
001-071_T0_COL_LP_5p_N1__GATCGTATCGGAAATA-1	10.0908	3.56551
001-071_T0_COL_LP_5p_N1__CCTCTGACATTGGGCC-1	9.79097	5.4566
001-071_T0_COL_LP_5p_N1__AGCTCCTGTTAAGTAG-1	9.28807	5.44997
001-071_T0_COL_LP_5p_N1__GGATTACGTATAAACG-1	10.8977	2.31292
001-071_T0_COL_LP_5p_N1__CTGCCTAGTAGCTAAA-1	10.0972	3.21337
001-071_T0_COL_LP_5p_N1__CTTCTCTCACCAGCAC-1	9.35224	5.36659
001-071_T0_COL_LP_5p_N1__TACTCGCTCAAGCCTA-1	9.66574	4.216
001-071_T0_COL_LP_5p_N1__TCACGAATCCAACCAA-1	9.4827	5.72154
001-071_T0_COL_LP_5p_N1__ATCCGAAAGATTACCC-1	8.88223	5.86877
001-071_T0_COL_LP_5p_N1__TCTGGAAGTGAACCTT-1	10.3793	3.69756
001-071_T0_COL_LP_5p_N1__GAAATGAGTGCCTTGG-1	8.4977	4.57836
001-071_T0_COL_LP_5p_N1__GGTGTTATCTCGATGA-1	10.221	3.11144
001-071_T0_COL_LP_5p_N1__GGCTCGAAGATATGGT-1	9.92138	5.68932
001-071_T0_COL_LP_5p_N1__GGTGTTAGTTCCAACA-1	10.1761	2.75429
001-071_T0_COL_LP_5p_N1__CATGGCGCATGACGGA-1	9.92283	3.23166
001-071_T0_COL_LP_5p_N1__CATGACACACGAGAGT-1	9.45909	5.50719
001-071_T0_COL_LP_5p_N1__TTTGTCAAGAGAACAG-1	8.98971	6.20665
001-071_T0_COL_LP_5p_N1__ACGAGCCCAAACTGTC-1	9.10026	5.48113
001-071_T0_COL_LP_5p_N1__GGAAAGCGTACGCACC-1	9.81552	4.75122
001-071_T0_COL_LP_5p_N1__CGTCTACGTTCTCATT-1	8.9223	5.11207
001-071_T0_COL_LP_5p_N1__CTACATTTCCATGCTC-1	9.32779	6.06976
001-071_T0_COL_LP_5p_N1__CGATCGGAGTCACGCC-1	9.25967	5.74277
001-071_T0_COL_LP_5p_N1__TTTACTGCATCAGTAC-1	10.2768	3.25764
001-071_T0_COL_LP_5p_N1__CGAGCACTCTTAGCCC-1	10.486	6.10358
001-071_T0_COL_LP_5p_N1__GCAAACTCAGTGGAGT-1	9.7605	5.78518
001-071_T0_COL_LP_5p_N1__AAGTCTGGTAGGAGTC-1	9.76032	5.22201
001-071_T0_COL_LP_5p_N1__CAGCTGGTCCGTTGCT-1	10.9662	2.56125
001-071_T0_COL_LP_5p_N1__AGGGAGTGTCGAACAG-1	10.3597	6.82358
001-071_T0_COL_LP_5p_N1__GGTATTGCAACTGCTA-1	9.3526	3.78304
001-071_T0_COL_LP_5p_N1__AGATTGCTCTAACTTC-1	10.5666	2.55499
001-071_T0_COL_LP_5p_N1__AACTCAGAGCGTCTAT-1	8.96224	5.73409
001-071_T0_COL_LP_5p_N1__CGAGAAGTCAGCACAT-1	9.30193	5.83773
001-071_T0_COL_LP_5p_N1__GTCCTCATCTGGTATG-1	9.94969	5.67885
001-071_T0_COL_LP_5p_N1__CAGCGACAGGCGACAT-1	9.01482	5.87324
001-071_T0_COL_LP_5p_N1__GATCGATCACCAACCG-1	9.49112	3.46831
001-071_T0_COL_LP_5p_N1__AACCGCGAGACAAAGG-1	9.50428	2.9972
001-071_T0_COL_LP_5p_N1__GCATGTAGTTACGACT-1	9.68488	3.47641
001-071_T0_COL_LP_5p_N1__CGCTGGACAATGGAAT-1	9.64708	3.65812
001-071_T0_COL_LP_5p_N1__TCAGCTCCAAACAACA-1	10.7269	2.51192
001-071_T0_COL_LP_5p_N1__AGCGTCGAGCCGCCTA-1	8.82161	5.23136
001-071_T0_COL_LP_5p_N1__CGATCGGAGTAGCCGA-1	9.33262	3.32933
001-071_T0_COL_LP_5p_N1__ACGCAGCCACTATCTT-1	9.08192	5.9055
001-071_T0_COL_LP_5p_N1__CTAGTGACACCAGGCT-1	9.63429	3.11938
001-071_T0_COL_LP_5p_N1__TTAGGCACAGGTGCCT-1	9.33284	3.09155
001-071_T0_COL_LP_5p_N1__TAAGCGTGTAGCCTCG-1	9.09622	4.60001
001-071_T0_COL_LP_5p_N1__CTCTAATTCAGCATGT-1	9.41866	4.93273
001-071_T0_COL_LP_5p_N1__GACCAATAGTAATCCC-1	9.6257	5.20973
001-071_T0_COL_LP_5p_N1__TTTACTGCAATACGCT-1	11.0617	6.08737
001-071_T0_COL_LP_5p_N1__TCTGGAACATCACAAC-1	9.40126	3.07379
001-071_T0_COL_LP_5p_N1__AAGGTTCCAAGAGTCG-1	11.6211	7.36287
001-071_T0_COL_LP_5p_N1__CACAGTAAGACAATAC-1	11.044	2.50643
001-071_T0_COL_LP_5p_N1__ACTATCTTCTAAGCCA-1	9.67741	4.40126
001-071_T0_COL_LP_5p_N1__CAGCTAAGTAATCACC-1	10.391	2.58089
001-071_T0_COL_LP_5p_N1__CTCTAATGTAGCGTCC-1	10.9449	2.34809
001-071_T0_COL_LP_5p_N1__CATCCACTCCTTTCGG-1	9.90443	3.66423
001-071_T0_COL_LP_5p_N1__TCTTTCCCAGACAAGC-1	9.12664	4.77723
001-071_T0_COL_LP_5p_N1__TTCGAAGGTTCGTCTC-1	11.32	6.89148
001-071_T0_COL_LP_5p_N1__ACACCGGAGAAACCTA-1	11.4583	6.81301
001-071_T0_COL_LP_5p_N1__TTTGTCAGTCCCGACA-1	9.53307	3.03652
001-071_T0_COL_LP_5p_N1__GGACGTCCAGACGCTC-1	9.72228	6.04495
001-071_T0_COL_LP_5p_N1__TTGCCGTAGGTGCTAG-1	10.5512	2.78818
001-071_T0_COL_LP_5p_N1__GGCGTGTAGTAAGTAC-1	9.51723	3.27737
001-071_T0_COL_LP_5p_N1__ATCCGAATCACATAGC-1	9.05791	3.62192
001-071_T0_COL_LP_5p_N1__CCCATACCATTTGCCC-1	10.0253	3.64498
001-071_T0_COL_LP_5p_N1__GCGACCAAGAAGGGTA-1	9.3422	3.23572
001-071_T0_COL_LP_5p_N1__CTCTACGTCAGCTGGC-1	9.66186	3.5387
001-071_T0_COL_LP_5p_N1__AAAGTAGCAGTCCTTC-1	9.33884	3.49476
001-071_T0_COL_LP_5p_N1__AGATTGCGTGATGATA-1	9.38916	6.04995
001-071_T0_COL_LP_5p_N1__GAGCAGAAGATATGGT-1	9.48955	3.60463
001-071_T0_COL_LP_5p_N1__GCTTCCAAGGGCACTA-1	10.073	2.1227
001-071_T0_COL_LP_5p_N1__TGCTGCTTCGTCACGG-1	9.41462	5.95125
001-071_T0_COL_LP_5p_N1__ACGGGCTGTAAGAGAG-1	9.38592	3.47437
001-071_T0_COL_LP_5p_N1__GATTCAGTCGGTCCGA-1	9.92043	4.02511
001-071_T0_COL_LP_5p_N1__CGAGCCACAGCCTGTG-1	9.90644	1.83187
001-071_T0_COL_LP_5p_N1__GCAATCACAGGGTACA-1	9.89242	2.07422
001-071_T0_COL_LP_5p_N1__CGAGAAGCATAAAGGT-1	9.17409	3.23753
001-071_T0_COL_LP_5p_N1__AACCATGCAACGATGG-1	9.63874	2.9558
001-071_T0_COL_LP_5p_N1__ACCTTTACAGCGTCCA-1	9.85944	2.00834
001-074_T0_COL_LP_5p_N1__ACCTTTATCCCTGACT-1	10.4345	3.68447
001-074_T0_COL_LP_5p_N1__CGCGGTAGTCTGCGGT-1	11.3195	4.95269
001-074_T0_COL_LP_5p_N1__TCGCGTTTCTTTCCTC-1	10.7421	4.64997
001-074_T0_COL_LP_5p_N1__TTAGTTCCACCAGGTC-1	11.4797	4.65501
001-074_T0_COL_LP_5p_N1__AACCATGGTAGGGACT-1	10.2403	4.43192
001-074_T0_COL_LP_5p_N1__GACGTGCAGCAAATCA-1	10.5459	3.90242
001-074_T0_COL_LP_5p_N1__ACACCGGTCACATGCA-1	10.9958	5.17072
001-074_T0_COL_LP_5p_N1__CTCACACAGATATGGT-1	10.5811	4.28217
001-074_T0_COL_LP_5p_N1__ATCCACCGTAAATGAC-1	10.9544	5.63728
001-074_T0_COL_LP_5p_N1__CAGGTGCGTGAGCGAT-1	11.1144	4.40362
001-074_T0_COL_LP_5p_N1__CAAGTTGGTCAGATAA-1	10.5025	4.01869
001-074_T0_COL_LP_5p_N1__TGTTCCGAGGTGTGGT-1	10.7477	3.51863
001-074_T0_COL_LP_5p_N1__CCACTACAGAGTAAGG-1	11.7152	5.34891
001-074_T0_COL_LP_5p_N1__TCTCATATCGGCGGTT-1	9.015	5.8299
001-074_T0_COL_LP_5p_N1__CAGCGACCAAAGGTGC-1	11.8319	5.2737
001-074_T0_COL_LP_5p_N1__TTGACTTAGCTGCGAA-1	11.1677	4.8016
001-074_T0_COL_LP_5p_N1__CCTAAAGCACAACTGT-1	11.1379	5.18416
001-074_T0_COL_LP_5p_N1__ATTTCTGGTTCGGCAC-1	10.4915	4.41009
001-074_T0_COL_LP_5p_N1__ACTTACTTCCTCCTAG-1	10.6866	4.25759
001-074_T0_COL_LP_5p_N1__ACTGAACGTTTAGGAA-1	9.79761	4.44209
001-074_T0_COL_LP_5p_N1__GTAACTGTCCCGACTT-1	12.0173	5.12554
001-074_T0_COL_LP_5p_N1__ACACTGATCATTGCGA-1	10.3392	3.82724
001-074_T0_COL_LP_5p_N1__CGTTGGGCAGTGAGTG-1	10.6605	3.84211
001-074_T0_COL_LP_5p_N1__TCCACACTCCCTCTTT-1	11.195	4.42647
001-074_T0_COL_LP_5p_N1__GCTCTGTAGTAGGTGC-1	9.34878	5.3952
001-074_T0_COL_LP_5p_N1__GCACTCTGTCTCTTTA-1	9.13196	4.77822
001-074_T0_COL_LP_5p_N1__CTCTACGGTAGGCTGA-1	10.0158	5.45861
001-074_T0_COL_LP_5p_N1__CACATTTCAGACAAAT-1	11.8427	5.13557
001-074_T0_COL_LP_5p_N1__TTGCGTCAGCAATATG-1	10.918	5.49425
001-074_T0_COL_LP_5p_N1__CGCTATCCACAAGCCC-1	11.4664	5.37108
001-074_T0_COL_LP_5p_N1__AGATTGCGTAAGCACG-1	11.0617	5.56426
001-074_T0_COL_LP_5p_N1__TACCTTATCGTATCAG-1	9.78928	6.11022
001-074_T0_COL_LP_5p_N1__AACTCCCAGCTCCTTC-1	11.4356	4.96023
001-074_T0_COL_LP_5p_N1__GAACATCTCCTAGAAC-1	11.4954	5.0858
001-074_T0_COL_LP_5p_N1__ACATGGTAGGTTCCTA-1	10.2455	5.50664
001-074_T0_COL_LP_5p_N1__GATGAAAAGCGTGAAC-1	9.25277	6.03678
001-074_T0_COL_LP_5p_N1__ACACTGAGTTTAAGCC-1	10.3107	3.1836
001-074_T0_COL_LP_5p_N1__TTAGGACCAGGCTCAC-1	10.4851	3.75843
001-074_T0_COL_LP_5p_N1__AGGGATGAGGCTACGA-1	10.9584	4.42615
001-074_T0_COL_LP_5p_N1__GCTTGAAAGGACTGGT-1	10.681	3.88736
001-074_T0_COL_LP_5p_N1__CTCTAATTCCGCAGTG-1	9.68383	5.87024
001-074_T0_COL_LP_5p_N1__CCTTCCCTCACATGCA-1	10.5771	4.6523
001-074_T0_COL_LP_5p_N1__ATCTACTAGTCGTACT-1	10.9399	7.01045
001-074_T0_COL_LP_5p_N1__TATCTCAAGTAAGTAC-1	9.22728	4.98371
001-074_T0_COL_LP_5p_N1__TGACGGCCACGAAACG-1	10.8335	5.20226
001-074_T0_COL_LP_5p_N1__CATTCGCAGCGATGAC-1	10.8424	5.03425
001-074_T0_COL_LP_5p_N1__TCAATCTAGAGTGAGA-1	10.8718	3.81039
001-074_T0_COL_LP_5p_N1__CTTAACTAGCATGGCA-1	10.6539	4.67937
001-074_T0_COL_LP_5p_N1__GTCACAACACCATCCT-1	9.91684	3.21906
001-074_T0_COL_LP_5p_N1__CGACTTCCAGCTCGAC-1	10.6126	4.19603
001-074_T0_COL_LP_5p_N1__AGCTCTCAGTGGTAGC-1	9.65405	4.79605
001-074_T0_COL_LP_5p_N1__CACCTTGTCGGAATCT-1	9.06198	4.74366
001-074_T0_COL_LP_5p_N1__CACACAACAAACCTAC-1	9.42261	3.98442
001-074_T0_COL_LP_5p_N1__TGACTAGCAAGGACTG-1	11.6506	5.0981
001-074_T0_COL_LP_5p_N1__GACTGCGAGACGACGT-1	9.37295	3.59247
001-074_T0_COL_LP_5p_N1__CTTCTCTGTACTTAGC-1	10.1574	4.45076
001-074_T0_COL_LP_5p_N1__CTTAACTCATGGTTGT-1	10.232	4.39916
001-074_T0_COL_LP_5p_N1__GGACATTGTCGAATCT-1	11.0614	5.70491
001-074_T0_COL_LP_5p_N1__AGATCTGCAAGTCATC-1	10.8794	5.42931
001-074_T0_COL_LP_5p_N1__GTACTCCTCAACGCTA-1	10.9806	5.7691
001-074_T0_COL_LP_5p_N1__TGACTTTAGGCCATAG-1	9.98861	4.61873
001-074_T0_COL_LP_5p_N1__ATTGGACGTACCCAAT-1	9.64163	4.4619
001-074_T0_COL_LP_5p_N1__CATATGGCAAAGCGGT-1	11.4095	4.79896
001-074_T0_COL_LP_5p_N1__CTAGAGTTCACAAACC-1	10.7672	5.14799
001-074_T0_COL_LP_5p_N1__TCAGGTATCTACTTAC-1	9.86407	5.8449
001-074_T0_COL_LP_5p_N1__TTCTCAACATTGCGGC-1	9.2969	4.408
001-074_T0_COL_LP_5p_N1__GTAACGTCACGGCTAC-1	11.0639	5.58214
001-074_T0_COL_LP_5p_N1__GGGCATCTCACGAAGG-1	10.3912	3.19486
001-074_T0_COL_LP_5p_N1__TGCGGGTTCCGTAGGC-1	10.6043	3.93036
001-074_T0_COL_LP_5p_N1__AGCATACAGTTAAGTG-1	10.3887	4.17839
001-074_T0_COL_LP_5p_N1__TCGGTAATCCTAGTGA-1	10.9891	5.10341
001-074_T0_COL_LP_5p_N1__AGGCCGTAGCTGTTCA-1	10.9869	6.83604
001-074_T0_COL_LP_5p_N1__TGAGAGGTCTGGAGCC-1	10.3101	4.93287
001-074_T0_COL_LP_5p_N1__TGTTCCGGTGGCTCCA-1	10.457	5.01835
001-074_T0_COL_LP_5p_N1__TGCCCTAAGGACACCA-1	10.0811	4.67603
001-074_T0_COL_LP_5p_N1__CTGAAACTCTGACCTC-1	10.3173	3.77597
001-074_T0_COL_LP_5p_N1__CGACCTTGTAGAGTGC-1	10.2749	5.29682
001-074_T0_COL_LP_5p_N1__GCATGCGTCTACCAGA-1	9.68948	4.67407
001-074_T0_COL_LP_5p_N1__CGTTCTGTCTCTGCTG-1	11.2665	5.20301
001-074_T0_COL_LP_5p_N1__ATGTGTGGTGGTCTCG-1	10.8954	5.4029
001-074_T0_COL_LP_5p_N1__GGCTCGAAGTGAATTG-1	11.0441	5.02792
001-074_T0_COL_LP_5p_N1__GACCTGGCATATACGC-1	11.5212	5.3043
001-074_T0_COL_LP_5p_N1__TCTTTCCGTTCGTGAT-1	10.7092	7.11124
001-074_T0_COL_LP_5p_N1__GATGAAATCTGTACGA-1	10.3848	5.65415
001-074_T0_COL_LP_5p_N1__GGGTTGCAGACCTTTG-1	10.025	4.76754
001-074_T0_COL_LP_5p_N1__GGGACCTGTAAGGATT-1	11.54	6.00092
001-074_T0_COL_LP_5p_N1__GGACATTCACCCAGTG-1	10.3791	3.27903
001-074_T0_COL_LP_5p_N1__GTAGGCCAGACTAGAT-1	10.7957	3.79618
001-074_T0_COL_LP_5p_N1__TGACTTTAGAGACGAA-1	9.78593	4.6726
001-074_T0_COL_LP_5p_N1__GAGTCCGTCAGTTGAC-1	10.4182	5.03298
001-074_T0_COL_LP_5p_N1__TGGGAAGGTGAGCGAT-1	10.2195	3.3489
001-074_T0_COL_LP_5p_N1__ATAAGAGCAGCTCGCA-1	11.191	4.69036
001-074_T0_COL_LP_5p_N1__CTGATAGGTGGGTCAA-1	11.0248	5.41251
001-074_T0_COL_LP_5p_N1__GCATGTATCAAACAAG-1	11.8738	5.11238
001-074_T0_COL_LP_5p_N1__TGAAAGAAGATGGGTC-1	10.1091	4.66348
001-074_T0_COL_LP_5p_N1__GGAATAACAAACCCAT-1	11.6165	5.23311
001-074_T0_COL_LP_5p_N1__ACTGCTCCAATAGAGT-1	11.3479	3.67569
001-074_T0_COL_LP_5p_N1__CGTTAGAAGCCTATGT-1	9.33806	4.2574
001-074_T0_COL_LP_5p_N1__CGACCTTTCCAAATGC-1	11.3944	5.11504
001-074_T0_COL_LP_5p_N1__TACTCATCAGACAGGT-1	9.586	4.65114
001-074_T0_COL_LP_5p_N1__CACAGTAAGGCTCAGA-1	11.2516	6.12043
001-074_T0_COL_LP_5p_N1__CACACCTAGTGCAAGC-1	11.0813	4.34639
001-074_T0_COL_LP_5p_N1__TCAGATGGTGTTTGGT-1	11.792	5.39283
001-074_T0_COL_LP_5p_N1__AATCGGTTCGTAGGAG-1	11.1229	5.16139
001-074_T0_COL_LP_5p_N1__GCTGCAGGTCCTCTTG-1	9.24567	5.7648
001-074_T0_COL_LP_5p_N1__CTACGTCGTCCGAATT-1	11.6968	5.30369
001-074_T0_COL_LP_5p_N1__TCCCGATCAGGTCGTC-1	9.70652	3.41865
001-074_T0_COL_LP_5p_N1__ATCATGGAGTTCGATC-1	11.1053	5.82478
001-074_T0_COL_LP_5p_N1__TTGGCAACAGGTCTCG-1	9.89057	4.79777
001-074_T0_COL_LP_5p_N1__CCATGTCGTAGAGGAA-1	11.0416	3.85459
001-074_T0_COL_LP_5p_N1__CCGTTCAAGCTAGTGG-1	10.0313	3.44587
001-074_T0_COL_LP_5p_N1__CGTTAGAGTATTCGTG-1	10.3631	3.70802
001-074_T0_COL_LP_5p_N1__TTAGTTCCAGCTTAAC-1	9.9956	5.11092
001-074_T0_COL_LP_5p_N1__AGAGTGGCACCAGGTC-1	11.1584	6.12502
001-074_T0_COL_LP_5p_N1__TAGGCATAGCATCATC-1	10.7552	4.32014
001-074_T0_COL_LP_5p_N1__CGGAGTCGTAAGAGGA-1	11.6368	6.44458
001-074_T0_COL_LP_5p_N1__ACGATGTAGCAGGCTA-1	10.7498	4.4727
001-074_T0_COL_LP_5p_N1__ATCACGAGTAAGGATT-1	11.1757	6.13675
001-074_T0_COL_LP_5p_N1__GCCAAATAGTTGAGAT-1	9.84659	5.00335
001-074_T0_COL_LP_5p_N1__GTACTTTGTAATCGTC-1	10.7582	3.79235
001-074_T0_COL_LP_5p_N1__AACTCCCTCACTGGGC-1	11.009	5.18569
001-074_T0_COL_LP_5p_N1__CGAATGTAGCCAGTAG-1	10.7687	4.80352
001-074_T0_COL_LP_5p_N1__AGGGTGAAGCGATTCT-1	10.7039	5.96917
001-074_T0_COL_LP_5p_N1__TCTATTGCAAGCCCAC-1	10.3401	3.1864
001-074_T0_COL_LP_5p_N1__ACGAGCCAGCCGCCTA-1	10.5683	6.74672
001-074_T0_COL_LP_5p_N1__CATCAGATCAGTACGT-1	10.7196	4.65308
001-074_T0_COL_LP_5p_N1__TTGGCAAGTTGAACTC-1	9.34903	4.85386
001-074_T0_COL_LP_5p_N1__CTAGTGAAGGACATTA-1	10.8681	5.08526
001-074_T0_COL_LP_5p_N1__AGTGGGAAGAGGGATA-1	10.2122	4.64257
001-074_T0_COL_LP_5p_N1__CTCTACGAGTACGTTC-1	9.65282	3.44878
001-074_T0_COL_LP_5p_N1__ATAACGCTCCTTCAAT-1	9.67358	4.9907
001-074_T0_COL_LP_5p_N1__GTGTTAGCAGACAAAT-1	11.8212	5.90146
001-074_T0_COL_LP_5p_N1__GTGAAGGTCTTGTACT-1	11.3582	5.77327
001-074_T0_COL_LP_5p_N1__GTCATTTGTGAGCGAT-1	11.2524	5.05356
001-074_T0_COL_LP_5p_N1__GCTCCTACATCACGAT-1	9.50234	4.39093
001-074_T0_COL_LP_5p_N1__CATCAGATCTTGTATC-1	11.0605	4.89284
001-074_T0_COL_LP_5p_N1__TTCTTAGTCGGATGGA-1	9.71312	3.44194
001-074_T0_COL_LP_5p_N1__AGTAGTCCAGTTAACC-1	8.61068	6.42462
001-074_T0_COL_LP_5p_N1__TGCTACCGTTCACCTC-1	9.2118	5.20268
001-074_T0_COL_LP_5p_N1__AGGCCACTCTGGCGAC-1	10.0275	5.27603
001-074_T0_COL_LP_5p_N1__GTTCGGGGTGTCGCTG-1	9.85819	4.85276
001-074_T0_COL_LP_5p_N1__TTGAACGCACTCGACG-1	11.3897	5.43251
001-074_T0_COL_LP_5p_N1__TGCCCTACAAGCTGAG-1	9.43456	6.23763
001-074_T0_COL_LP_5p_N1__TCGCGAGCAATGACCT-1	9.59511	5.1247
001-074_T0_COL_LP_5p_N1__ACACTGATCCTTAATC-1	10.4029	5.75798
001-074_T0_COL_LP_5p_N1__CTTTGCGTCTGAGTGT-1	10.6669	3.2044
001-074_T0_COL_LP_5p_N1__GTTTCTAGTTGGTTTG-1	9.31102	4.43458
001-074_T0_COL_LP_5p_N1__TTCCCAGGTTACTGAC-1	10.9754	6.84236
001-074_T0_COL_LP_5p_N1__CATGCCTTCATCTGTT-1	9.35706	4.36854
001-074_T0_COL_LP_5p_N1__GCTCTGTGTGCACCAC-1	11.473	5.05008
001-074_T0_COL_LP_5p_N1__GTACGTAAGCTCCTCT-1	9.35511	4.6447
001-074_T0_COL_LP_5p_N1__CGATGGCGTCAACATC-1	9.92185	5.41523
001-074_T0_COL_LP_5p_N1__CGGCTAGGTGTGACGA-1	10.5549	6.99259
001-074_T0_COL_LP_5p_N1__GATGCTAGTAGAAAGG-1	11.3646	5.10783
001-074_T0_COL_LP_5p_N1__GGTATTGAGTCACGCC-1	11.1373	5.342
001-074_T0_COL_LP_5p_N1__TCGCGTTTCTCTAGGA-1	8.89992	4.9925
001-074_T0_COL_LP_5p_N1__TGGACGCAGACAATAC-1	11.1435	5.45352
001-074_T0_COL_LP_5p_N1__AGCTCTCCAGCTTAAC-1	9.13768	4.86695
001-074_T0_COL_LP_5p_N1__GGAACTTCAGACAAGC-1	10.7735	6.9114
001-074_T0_COL_LP_5p_N1__CGAGCCATCAGAAATG-1	8.23525	6.417
001-074_T0_COL_LP_5p_N1__CCTTACGAGGGATGGG-1	10.2984	6.76734
001-074_T0_COL_LP_5p_N1__TCATTTGTCACTTATC-1	11.4234	5.08075
001-074_T0_COL_LP_5p_N1__TGCGCAGCAATAGCGG-1	9.7328	4.4465
001-074_T0_COL_LP_5p_N1__AACTCCCCAGTCTTCC-1	10.1699	3.4258
001-074_T0_COL_LP_5p_N1__CTAGCCTTCGTATCAG-1	11.2198	4.27258
001-074_T0_COL_LP_5p_N1__TTTGTCAAGCTCCTTC-1	10.4627	5.49244
001-074_T0_COL_LP_5p_N1__CATCGAAAGGGTCTCC-1	9.91716	6.02695
001-074_T0_COL_LP_5p_N1__GTTCTCGGTCCGAAGA-1	10.563	5.76722
001-074_T0_COL_LP_5p_N1__AGGGTGAAGCGATGAC-1	11.8676	5.99744
001-074_T0_COL_LP_5p_N1__CACATTTCACCAGATT-1	10.1952	3.54235
001-074_T0_COL_LP_5p_N1__ACTGTCCTCGCTAGCG-1	10.8396	5.72166
001-074_T0_COL_LP_5p_N1__CACTCCAAGCGCCTCA-1	10.6767	5.19853
001-074_T0_COL_LP_5p_N1__TATGCCCAGGCTAGCA-1	11.1055	5.26526
001-074_T0_COL_LP_5p_N1__CATCAAGCAGCCTTTC-1	11.1404	5.12288
001-074_T0_COL_LP_5p_N1__GTACGTATCGCATGGC-1	11.835	5.15521
001-074_T0_COL_LP_5p_N1__ATTGGTGAGTTAAGTG-1	9.8931	5.16663
001-074_T0_COL_LP_5p_N1__GACAGAGCATGCCTTC-1	11.5704	5.70205
001-074_T0_COL_LP_5p_N1__TTAGGACTCTTTACAC-1	10.3642	5.46837
001-074_T0_COL_LP_5p_N1__TCTGAGAAGGAATGGA-1	11.6947	6.01417
001-074_T0_COL_LP_5p_N1__AGTAGTCCACAAGTAA-1	9.78307	4.56092
001-074_T0_COL_LP_5p_N1__GCTTCCAGTCAGATAA-1	10.569	5.21258
001-074_T0_COL_LP_5p_N1__GTTACAGCAAGCCGCT-1	11.3699	6.09753
001-074_T0_COL_LP_5p_N1__ACGATGTCACCAGCAC-1	11.1653	5.45663
001-074_T0_COL_LP_5p_N1__CGGACGTAGTGCCAGA-1	9.23467	5.47574
001-074_T0_COL_LP_5p_N1__GGATGTTAGCGTTGCC-1	10.0823	3.16428
001-074_T0_COL_LP_5p_N1__GACGTGCGTCGCTTCT-1	11.4845	5.30133
001-074_T0_COL_LP_5p_N1__TTAGGACGTTTGACAC-1	10.4918	5.06504
001-074_T0_COL_LP_5p_N1__GTCCTCAAGATGGGTC-1	8.71381	3.64874
001-074_T0_COL_LP_5p_N1__TCGCGTTCAGTTAACC-1	10.9446	5.37082
001-074_T0_COL_LP_5p_N1__TACGGATTCCTCAATT-1	10.0446	4.46161
001-074_T0_COL_LP_5p_N1__GCTGCGAAGCTAACTC-1	10.3075	3.29166
001-074_T0_COL_LP_5p_N1__TTTGCGCGTCTCATCC-1	9.41135	5.69461
001-074_T0_COL_LP_5p_N1__TTTCCTCGTGCCTGGT-1	11.2103	5.23178
001-074_T0_COL_LP_5p_N1__GCTTCCAAGACCTTTG-1	9.88458	5.66303
001-074_T0_COL_LP_5p_N1__GAAATGATCCTTTACA-1	8.45211	6.53819
001-074_T0_COL_LP_5p_N1__GCCTCTAAGCGTCAAG-1	10.3178	5.25795
001-074_T0_COL_LP_5p_N1__ACACCAACAGACTCGC-1	10.6223	4.18953
001-074_T0_COL_LP_5p_N1__TGGACGCCAAATACAG-1	10.6741	3.21807
001-074_T0_COL_LP_5p_N1__TGTATTCTCATCTGTT-1	11.3986	4.93687
001-074_T0_COL_LP_5p_N1__CCGTACTGTGAGGGAG-1	10.5917	4.94644
001-074_T0_COL_LP_5p_N1__TTTGGTTGTGCGATAG-1	10.919	3.65611
001-074_T0_COL_LP_5p_N1__TCAACGATCCACGTGG-1	8.91668	4.20503
001-074_T0_COL_LP_5p_N1__AACCGCGGTGGTAACG-1	10.61	3.18266
001-074_T0_COL_LP_5p_N1__GTGCTTCAGGAATTAC-1	9.19378	5.65026
001-074_T0_COL_LP_5p_N1__CACACTCCAGAGTGTG-1	10.8289	4.40334
001-074_T0_COL_LP_5p_N1__TGCGGGTGTTGTGGAG-1	9.10691	4.31155
001-074_T0_COL_LP_5p_N1__CCGTGGACAAGGTTTC-1	10.0358	5.63798
001-074_T0_COL_LP_5p_N1__GCATGTAAGGTGACCA-1	10.184	5.45817
001-074_T0_COL_LP_5p_N1__TTTATGCGTCTCTCTG-1	10.761	4.81537
001-074_T0_COL_LP_5p_N1__GAATAAGGTCAGAAGC-1	8.78191	6.47847
001-074_T0_COL_LP_5p_N1__CTCGAAACATGACATC-1	11.2438	7.06837
001-074_T0_COL_LP_5p_N1__CGTCAGGGTATCAGTC-1	10.922	3.05324
001-074_T0_COL_LP_5p_N1__CTACACCTCTTGCCGT-1	10.6221	6.73846
001-074_T0_COL_LP_5p_N1__ACGATGTCAGCTTCGG-1	8.54498	6.60207
001-074_T0_COL_LP_5p_N1__CCGTTCAAGACCTTTG-1	10.0852	5.07095
001-074_T0_COL_LP_5p_N1__AATCCAGTCCAGGGCT-1	11.5908	4.18306
001-074_T0_COL_LP_5p_N1__GTGAAGGTCTTGCATT-1	10.1336	5.15653
001-074_T0_COL_LP_5p_N1__ACATCAGAGGGTTTCT-1	11.4425	6.1993
001-074_T0_COL_LP_5p_N1__TCGGTAAAGAGTGACC-1	9.96492	5.47517
001-074_T0_COL_LP_5p_N1__TTGTAGGTCACAACGT-1	11.5567	3.41617
001-074_T0_COL_LP_5p_N1__GGCTGGTAGTTTAGGA-1	10.2681	2.91004
001-074_T0_COL_LP_5p_N1__ACGCCGAGTTACAGAA-1	11.13	3.27521
001-074_T0_COL_LP_5p_N1__CGATGTACACTTAAGC-1	11.4223	6.26355
001-074_T0_COL_LP_5p_N1__CGACTTCTCGCATGAT-1	10.0875	3.16063
001-074_T0_COL_LP_5p_N1__CAGAATCTCGCGCCAA-1	10.4131	5.61968
001-074_T0_COL_LP_5p_N1__ACCAGTAAGTGCGTGA-1	9.87091	5.30518
001-074_T0_COL_LP_5p_N1__GTGCTTCCAGCCAGAA-1	11.0438	2.9507
001-074_T0_COL_LP_5p_N1__CAGCGACAGGTTCCTA-1	9.27147	5.6919
001-074_T0_COL_LP_5p_N1__TTGACTTTCGTGGTCG-1	8.72778	3.9534
001-074_T0_COL_LP_5p_N1__AACTCCCGTTATGTGC-1	9.51994	5.21718
001-074_T0_COL_LP_5p_N1__CATGACACATGACATC-1	10.3947	5.84774
001-074_T0_COL_LP_5p_N1__CTGAAGTTCATACGGT-1	8.73586	3.745
001-074_T0_COL_LP_5p_N1__CGTTGGGGTTTGACAC-1	10.9296	4.95611
001-074_T0_COL_LP_5p_N1__CAAGAAATCAAGGCTT-1	10.3632	4.9597
001-074_T0_COL_LP_5p_N1__CAGAGAGAGGTGACCA-1	9.95651	5.32734
001-074_T0_COL_LP_5p_N1__ACTTGTTTCACTTATC-1	10.142	5.23379
001-074_T0_COL_LP_5p_N1__CAGTAACGTTTGTTTC-1	11.0053	5.423
001-074_T0_COL_LP_5p_N1__ATCACGAAGTGGACGT-1	11.7087	4.84058
001-074_T0_COL_LP_5p_N1__GGTGAAGAGTATGACA-1	10.7479	5.36764
001-074_T0_COL_LP_5p_N1__GAACGGACAGACGCTC-1	10.9561	4.90678
001-074_T0_COL_LP_5p_N1__TAAGAGACACAAGTAA-1	11.5002	3.54033
001-074_T0_COL_LP_5p_N1__CTGAAGTGTACCGCTG-1	10.7313	6.49489
001-074_T0_COL_LP_5p_N1__ACGGAGAAGCCATCGC-1	11.3787	6.58711
001-074_T0_COL_LP_5p_N1__TCAATCTCAAACTGCT-1	9.52615	4.89355
001-074_T0_COL_LP_5p_N1__ACCTTTATCCCACTTG-1	10.5374	4.19688
001-074_T0_COL_LP_5p_N1__GTGCTTCAGGAGTCTG-1	10.9356	3.19683
001-074_T0_COL_LP_5p_N1__CCACTACCATACGCTA-1	10.9927	6.57415
001-074_T0_COL_LP_5p_N1__CAGCGACAGGAACTGC-1	10.4518	2.97981
001-074_T0_COL_LP_5p_N1__AGTTGGTCACATTCGA-1	8.97181	5.39527
001-074_T0_COL_LP_5p_N1__GATCGATAGTAATCCC-1	11.1993	4.71445
001-074_T0_COL_LP_5p_N1__TGCTACCGTCATCGGC-1	10.4471	5.87658
001-074_T0_COL_LP_5p_N1__ATAACGCGTCTGCAAT-1	10.9513	5.75916
001-074_T0_COL_LP_5p_N1__CTTACCGCAGGAATCG-1	10.9652	3.14035
001-074_T0_COL_LP_5p_N1__GAGCAGAGTTCCGTCT-1	8.57963	6.16027
001-074_T0_COL_LP_5p_N1__ATCATGGGTAGCTAAA-1	11.8118	6.40495
001-074_T0_COL_LP_5p_N1__GTGCATAAGGGATGGG-1	11.0632	6.62423
001-074_T0_COL_LP_5p_N1__CGTGTCTAGCCCAGCT-1	9.5771	5.0227
001-074_T0_COL_LP_5p_N1__GGACATTCAATGGAAT-1	10.7585	3.37145
001-074_T0_COL_LP_5p_N1__GCGACCAGTTAAAGAC-1	11.0013	3.47181
001-074_T0_COL_LP_5p_N1__AAACCTGTCGCGTTTC-1	10.544	5.49312
001-074_T0_COL_LP_5p_N1__GTTACAGGTGCGGTAA-1	11.5563	5.1931
001-074_T0_COL_LP_5p_N1__TTAGGCATCTGAGTGT-1	8.78474	6.20603
001-074_T0_COL_LP_5p_N1__CATTATCTCCAGTAGT-1	10.2628	5.37741
001-074_T0_COL_LP_5p_N1__GAAACTCAGACGCACA-1	10.5928	5.16158
001-074_T0_COL_LP_5p_N1__AGGTCATGTCCATCCT-1	10.9828	6.68738
001-074_T0_COL_LP_5p_N1__GTATTCTTCCCAACGG-1	10.4947	2.68867
001-074_T0_COL_LP_5p_N1__GCCTCTATCGCCAAAT-1	10.5505	5.36863
001-074_T0_COL_LP_5p_N1__ACGAGCCTCTAAGCCA-1	9.46503	4.78303
001-074_T0_COL_LP_5p_N1__CAAGGCCGTTGAGGTG-1	9.94819	5.61082
001-074_T0_COL_LP_5p_N1__CTGAAACCACCAGTTA-1	11.4745	4.92546
001-074_T0_COL_LP_5p_N1__CAACCTCGTAAGGGCT-1	10.6393	5.24763
001-074_T0_COL_LP_5p_N1__ACCCACTCATTGGCGC-1	10.4112	5.24427
001-074_T0_COL_LP_5p_N1__TTGGCAAGTATATGAG-1	10.1181	5.57532
001-074_T0_COL_LP_5p_N1__GGTATTGTCAGTGCAT-1	11.2701	3.55582
001-074_T0_COL_LP_5p_N1__CCGTTCAAGGCGTACA-1	11.4603	6.56536
001-074_T0_COL_LP_5p_N1__ACCAGTATCTGGCGAC-1	9.33059	4.45508
001-074_T0_COL_LP_5p_N1__CACAAACCACGAAATA-1	10.9384	5.08345
001-074_T0_COL_LP_5p_N1__CCCTCCTTCATTCACT-1	9.94362	5.51978
001-074_T0_COL_LP_5p_N1__TGTTCCGGTTAGGGTG-1	10.4766	7.16867
001-074_T0_COL_LP_5p_N1__GAGCAGAAGGACACCA-1	10.7511	5.72946
001-074_T0_COL_LP_5p_N1__ACATCAGCAAGCGCTC-1	11.0538	2.86724
001-074_T0_COL_LP_5p_N1__TTCTTAGTCCGCGGTA-1	11.6281	6.30997
001-074_T0_COL_LP_5p_N1__AGCTCCTCAATCTGCA-1	11.0877	5.40059
001-074_T0_COL_LP_5p_N1__AGATCTGGTAGCAAAT-1	11.1161	6.08783
001-074_T0_COL_LP_5p_N1__CACCAGGTCGGAGGTA-1	10.1279	3.65449
001-074_T0_COL_LP_5p_N1__GTTAAGCTCTGACCTC-1	9.7766	5.27576
001-074_T0_COL_LP_5p_N1__GCTCTGTGTAATAGCA-1	11.91	5.27412
001-074_T0_COL_LP_5p_N1__CGATGTAAGCAGATCG-1	11.5279	5.43979
001-074_T0_COL_LP_5p_N1__CACACCTTCAGTCCCT-1	10.5767	5.11648
001-074_T0_COL_LP_5p_N1__GATCGCGTCTCCTATA-1	9.33545	5.07516
001-074_T0_COL_LP_5p_N1__GCACATACATACGCTA-1	10.5886	3.14291
001-074_T0_COL_LP_5p_N1__ACAGCTATCGTAGATC-1	11.5149	5.79131
001-074_T0_COL_LP_5p_N1__CCTACACGTGTTCGAT-1	11.2388	5.70985
001-074_T0_COL_LP_5p_N1__GGGTTGCTCATTCACT-1	9.95731	5.68005
001-074_T0_COL_LP_5p_N1__TGAGCATTCGTCGTTC-1	9.12712	4.88728
001-074_T0_COL_LP_5p_N1__GAATAAGAGCAGGTCA-1	9.37966	5.8974
001-074_T0_COL_LP_5p_N1__GTGCAGCAGTACGTAA-1	11.5192	6.4981
001-074_T0_COL_LP_5p_N1__CCTTACGAGCACACAG-1	10.2585	5.37954
001-074_T0_COL_LP_5p_N1__CGGAGCTAGTGGTAGC-1	11.383	5.35078
001-074_T0_COL_LP_5p_N1__CTTCTCTGTCTTCTCG-1	10.8589	6.56058
001-074_T0_COL_LP_5p_N1__CAGTAACCACTCGACG-1	11.5175	3.71388
001-074_T0_COL_LP_5p_N1__CTCCTAGCAATAGCAA-1	11.741	3.85273
001-074_T0_COL_LP_5p_N1__CCGTGGACATCTCGCT-1	10.9044	2.84957
001-074_T0_COL_LP_5p_N1__TCTCTAATCCGATATG-1	8.72164	5.66696
001-074_T0_COL_LP_5p_N1__GTCTTCGTCGCCTGTT-1	10.4726	3.74759
001-074_T0_COL_LP_5p_N1__CTGCTGTCAGACGCAA-1	8.99788	6.16759
001-074_T0_COL_LP_5p_N1__GCATGCGAGCCACTAT-1	11.1862	3.15679
001-074_T0_COL_LP_5p_N1__GGGACCTGTCTTGTCC-1	10.794	5.333
001-074_T0_COL_LP_5p_N1__CTACCCAGTCGGGTCT-1	11.0817	4.29831
001-074_T0_COL_LP_5p_N1__CTGCCTATCTTGTTTG-1	10.4569	5.18996
001-074_T0_COL_LP_5p_N1__CGATTGAGTATGAAAC-1	11.8683	6.68589
001-074_T0_COL_LP_5p_N1__GGGCACTGTGGTCTCG-1	9.96334	5.69646
001-074_T0_COL_LP_5p_N1__CTCTGGTCATTCCTCG-1	10.6111	5.73956
001-074_T0_COL_LP_5p_N1__CTACCCATCTTGCATT-1	9.75787	5.5497
001-074_T0_COL_LP_5p_N1__CCATTCGAGCAATATG-1	9.92447	3.35824
001-074_T0_COL_LP_5p_N1__AAAGCAAAGTTCCACA-1	9.07457	5.26427
001-074_T0_COL_LP_5p_N1__TGCCAAAAGGTGGGTT-1	10.1977	5.4123
001-074_T0_COL_LP_5p_N1__CATGCCTTCGTGGGAA-1	9.55689	5.26441
001-074_T0_COL_LP_5p_N1__AGGGAGTAGGTGACCA-1	10.8851	3.34034
001-074_T0_COL_LP_5p_N1__GCTGCTTGTAGCGTAG-1	11.0078	5.59073
001-074_T0_COL_LP_5p_N1__TGCCAAAGTCGCATAT-1	10.0982	5.25121
001-074_T0_COL_LP_5p_N1__GACGGCTCATACGCCG-1	9.08897	4.88179
001-074_T0_COL_LP_5p_N1__AGCTTGAGTCAAACTC-1	10.6268	4.91351
001-074_T0_COL_LP_5p_N1__TCAACGAAGTGTTGAA-1	9.08598	4.93253
001-074_T0_COL_LP_5p_N1__CTTACCGCACACCGCA-1	9.5773	5.2021
001-074_T0_COL_LP_5p_N1__TCAATCTGTAAAGGAG-1	10.5078	6.29766
001-074_T0_COL_LP_5p_N1__GAAATGAAGGACGAAA-1	10.3733	5.90939
001-074_T0_COL_LP_5p_N1__GACCAATAGCCACCTG-1	11.2341	4.91517
001-074_T0_COL_LP_5p_N1__GTAGTCACATCTACGA-1	11.3512	6.35235
001-074_T0_COL_LP_5p_N1__CGTAGCGCAATAGCAA-1	10.4465	7.19957
001-074_T0_COL_LP_5p_N1__CTGAAGTAGTGTACGG-1	10.2707	5.38506
001-074_T0_COL_LP_5p_N1__TCTTTCCCACACTGCG-1	10.4242	6.89095
001-074_T0_COL_LP_5p_N1__GCTGCTTAGACAGACC-1	11.3146	3.63407
001-074_T0_COL_LP_5p_N1__GCAGCCAAGAACTCGG-1	11.7274	6.76184
001-074_T0_COL_LP_5p_N1__CACACAACAGGTGGAT-1	8.98418	5.12934
001-074_T0_COL_LP_5p_N1__TAGACCAGTCGGGTCT-1	10.282	5.20772
001-074_T0_COL_LP_5p_N1__AAGTCTGCAAGGTTTC-1	10.8368	6.74816
001-074_T0_COL_LP_5p_N1__ATTCTACGTGGAAAGA-1	10.2434	5.20994
001-074_T0_COL_LP_5p_N1__CATATTCCATGTCTCC-1	11.4528	6.15448
001-074_T0_COL_LP_5p_N1__AGCTCCTAGAAACGAG-1	10.8935	3.21996
001-074_T0_COL_LP_5p_N1__AGTAGTCTCTCGCTTG-1	9.28715	4.98053
001-074_T0_COL_LP_5p_N1__AAGGAGCTCCCTCTTT-1	9.94863	5.27127
001-074_T0_COL_LP_5p_N1__TATCAGGGTCTAGTGT-1	11.8779	6.44123
001-074_T0_COL_LP_5p_N1__GAAATGACATGTCGAT-1	9.24925	5.7462
001-074_T0_COL_LP_5p_N1__GCTGCTTCACCTCGGA-1	9.05594	4.05983
001-074_T0_COL_LP_5p_N1__TTGCCGTGTCATACTG-1	11.674	5.08909
001-074_T0_COL_LP_5p_N1__TTGCGTCCAACGATGG-1	9.35512	4.39778
001-074_T0_COL_LP_5p_N1__GTGCAGCCACTACAGT-1	10.5705	3.25542
001-074_T0_COL_LP_5p_N1__CACACCTCAATGAATG-1	10.4664	2.71979
001-074_T0_COL_LP_5p_N1__CGAGCACTCCACGTTC-1	9.8596	5.09879
001-074_T0_COL_LP_5p_N1__CTGTGCTGTTAAGATG-1	10.024	5.83403
001-074_T0_COL_LP_5p_N1__GTCACAACATGATCCA-1	10.8142	5.51464
001-074_T0_COL_LP_5p_N1__TGTATTCAGAAGGGTA-1	9.82714	5.23726
001-074_T0_COL_LP_5p_N1__TGACAACTCCTCCTAG-1	11.2698	6.58556
001-074_T0_COL_LP_5p_N1__TGTCCCAAGGGCATGT-1	11.2682	3.2365
001-074_T0_COL_LP_5p_N1__TCCACACTCGAATGCT-1	11.1789	3.3526
001-074_T0_COL_LP_5p_N1__TGACAACGTGCAGGTA-1	10.2263	2.75891
001-074_T0_COL_LP_5p_N1__ACACCAATCCTCAACC-1	9.87166	5.64978
001-074_T0_COL_LP_5p_N1__CTTAACTAGGGAAACA-1	10.3304	3.96478
001-074_T0_COL_LP_5p_N1__TACCTTATCACTATTC-1	11.9138	5.89795
001-074_T0_COL_LP_5p_N1__CGACTTCAGGTGCTTT-1	11.0567	3.23132
001-074_T0_COL_LP_5p_N1__CAAGTTGGTGTGCCTG-1	11.1823	3.33243
001-074_T0_COL_LP_5p_N1__AGGTCATTCGCCATAA-1	10.9511	7.43855
001-074_T0_COL_LP_5p_N1__GGACATTCACGAAGCA-1	9.64131	4.7717
001-074_T0_COL_LP_5p_N1__CCTAAAGAGACTAGAT-1	11.7357	3.88051
001-074_T0_COL_LP_5p_N1__GATCAGTAGATGGGTC-1	9.73669	5.43691
001-074_T0_COL_LP_5p_N1__AACTCCCTCGGACAAG-1	10.4066	6.71699
001-074_T0_COL_LP_5p_N1__CGATTGAAGTGTTTGC-1	8.79325	4.59214
001-074_T0_COL_LP_5p_N1__TTCCCAGCAGGACGTA-1	9.33687	5.04434
001-074_T0_COL_LP_5p_N1__GCTCCTAGTCTTGCGG-1	11.9759	6.26737
001-074_T0_COL_LP_5p_N1__GACGGCTGTGCAGTAG-1	9.8728	5.66539
001-074_T0_COL_LP_5p_N1__CTCGTCACAGCAGTTT-1	10.2242	5.53397
001-074_T0_COL_LP_5p_N1__TCAGGTACAAGAAGAG-1	11.157	5.76112
001-074_T0_COL_LP_5p_N1__AGGGATGTCTCTTATG-1	10.7899	2.13247
001-074_T0_COL_LP_5p_N1__CAGCAGCCAGACTCGC-1	9.51083	5.29506
001-074_T0_COL_LP_5p_N1__CGCCAAGAGCTGCAAG-1	11.0912	6.76223
001-074_T0_COL_LP_5p_N1__CATGGCGTCTATCGCC-1	11.1119	5.06755
001-074_T0_COL_LP_5p_N1__AACTTTCAGAAGAAGC-1	10.5736	5.4494
001-074_T0_COL_LP_5p_N1__AGCTCTCGTTTAAGCC-1	9.44308	5.97844
001-074_T0_COL_LP_5p_N1__TCTCTAAAGACGCTTT-1	10.1653	5.39367
001-074_T0_COL_LP_5p_N1__GACCAATTCCTTGACC-1	10.1438	5.54304
001-074_T0_COL_LP_5p_N1__AGCTTGAGTTCCAACA-1	9.81744	5.43225
001-074_T0_COL_LP_5p_N1__GAAACTCAGGCTAGGT-1	10.9628	5.33285
001-074_T0_COL_LP_5p_N1__TTGGAACGTTCTGAAC-1	11.0253	6.46366
001-074_T0_COL_LP_5p_N1__AAACCTGCATATGAGA-1	10.5221	4.58282
001-074_T0_COL_LP_5p_N1__ACGATACCATCCCACT-1	11.1344	7.35776
001-074_T0_COL_LP_5p_N1__AACACGTGTAACGACG-1	11.3372	7.40829
001-074_T0_COL_LP_5p_N1__AAAGTAGTCTGCTTGC-1	10.9398	5.17184
001-074_T0_COL_LP_5p_N1__ATTATCCAGTGGGATC-1	9.59055	5.7051
001-074_T0_COL_LP_5p_N1__TTTCCTCGTTGTGGAG-1	10.0491	3.02321
001-074_T0_COL_LP_5p_N1__TTTGGTTTCATCATTC-1	10.8039	5.29866
001-074_T0_COL_LP_5p_N1__CTAGAGTTCATTTGGG-1	8.95182	4.97989
001-074_T0_COL_LP_5p_N1__CGCTTCAGTCACTGGC-1	8.6866	4.0747
001-074_T0_COL_LP_5p_N1__GTTAAGCGTTCCGGCA-1	9.58757	5.47431
001-074_T0_COL_LP_5p_N1__TGCGGGTTCTACTCAT-1	10.3375	5.75298
001-074_T0_COL_LP_5p_N1__TTTACTGAGTACATGA-1	8.54605	4.58873
001-074_T0_COL_LP_5p_N1__CGATGGCCAGAGCCAA-1	10.8487	5.89098
001-074_T0_COL_LP_5p_N1__GAACATCAGCTGCGAA-1	10.8897	5.65216
001-074_T0_COL_LP_5p_N1__GACTGCGCACGTGAGA-1	10.5046	4.98579
001-074_T0_COL_LP_5p_N1__TTGTAGGAGGATTCGG-1	10.5386	5.05517
001-074_T0_COL_LP_5p_N1__AGCGTATCATCCGTGG-1	10.0756	5.21767
001-074_T0_COL_LP_5p_N1__CGAACATTCCTTTCTC-1	10.7361	7.00524
001-074_T0_COL_LP_5p_N1__TTTCCTCTCAGGCAAG-1	10.0468	5.2653
001-074_T0_COL_LP_5p_N1__ACTGAGTGTAGCGCAA-1	9.21795	4.60586
001-074_T0_COL_LP_5p_N1__GCATGTAAGCGATGAC-1	10.6773	5.15303
001-074_T0_COL_LP_5p_N1__CGATGGCGTTCGGCAC-1	9.65565	5.64944
001-074_T0_COL_LP_5p_N1__TGGCTGGCATAACCTG-1	8.81555	4.57339
001-074_T0_COL_LP_5p_N1__GGGACCTAGAACAACT-1	9.97011	5.20162
001-074_T0_COL_LP_5p_N1__ACATCAGTCTGCGACG-1	11.0977	6.77968
001-074_T0_COL_LP_5p_N1__GTCACGGTCAGGCAAG-1	9.97217	6.36333
001-074_T0_COL_LP_5p_N1__GGGCACTTCTAACTCT-1	10.6529	7.36928
001-074_T0_COL_LP_5p_N1__TCAGCTCTCAGTTGAC-1	11.2803	7.20516
001-074_T0_COL_LP_5p_N1__TCTTTCCAGCAATCTC-1	11.0394	3.24588
001-074_T0_COL_LP_5p_N1__AATCCAGAGACGCTTT-1	10.071	4.76776
001-074_T0_COL_LP_5p_N1__TTGGAACTCCGAACGC-1	11.5079	6.3571
001-074_T0_COL_LP_5p_N1__TTTGTCAAGCCTCGTG-1	9.86503	5.12014
001-074_T0_COL_LP_5p_N1__ACGATACAGCCCAATT-1	11.1618	4.94875
001-074_T0_COL_LP_5p_N1__ATAACGCTCATGGTCA-1	10.8881	2.98582
001-074_T0_COL_LP_5p_N1__GTCTCGTTCGACAGCC-1	11.7153	6.43077
001-074_T0_COL_LP_5p_N1__GCTCTGTCATGCCTAA-1	11.3384	6.54355
001-074_T0_COL_LP_5p_N1__TCTTTCCCAGATCCAT-1	12.0073	5.77828
001-074_T0_COL_LP_5p_N1__TTAGTTCGTCTCACCT-1	11.4589	5.47239
001-074_T0_COL_LP_5p_N1__TGAGCCGGTTCTGGTA-1	9.71159	4.29836
001-074_T0_COL_LP_5p_N1__AAAGTAGTCAACTCTT-1	10.6397	2.38334
001-074_T0_COL_LP_5p_N1__GATCAGTTCCGTACAA-1	10.5216	2.23067
001-074_T0_COL_LP_5p_N1__CCTCAGTTCCATTCTA-1	8.87563	4.83574
001-074_T0_COL_LP_5p_N1__TAGAGCTAGTGCTGCC-1	10.4272	5.02552
001-074_T0_COL_LP_5p_N1__TTGGAACTCGATAGAA-1	11.4499	6.45513
001-074_T0_COL_LP_5p_N1__CCGTACTTCACATGCA-1	10.9993	4.08754
001-074_T0_COL_LP_5p_N1__GGATTACTCAGCATGT-1	9.13911	4.98119
001-074_T0_COL_LP_5p_N1__GTCGGGTGTACCTACA-1	8.91971	4.71107
001-074_T0_COL_LP_5p_N1__ACGATACGTCGGCACT-1	9.79454	6.53824
001-074_T0_COL_LP_5p_N1__TAGTTGGAGTTCGCAT-1	11.1934	5.42727
001-074_T0_COL_LP_5p_N1__ACATCAGCAATGGACG-1	10.5446	6.808
001-074_T0_COL_LP_5p_N1__CTCGTCACATGGGACA-1	11.2071	3.03511
001-074_T0_COL_LP_5p_N1__TCGGGACGTTCACCTC-1	11.74	3.61819
001-074_T0_COL_LP_5p_N1__CGTGTAAAGCTGTTCA-1	9.3067	4.70279
001-074_T0_COL_LP_5p_N1__CGAGAAGTCGGGAGTA-1	10.1263	3.09987
001-074_T0_COL_LP_5p_N1__TATGCCCCATGTCTCC-1	8.93014	5.19286
001-074_T0_COL_LP_5p_N1__CTACATTAGTGCCATT-1	11.0763	3.39266
001-074_T0_COL_LP_5p_N1__GTACTTTGTGCTTCTC-1	10.1907	3.56291
001-074_T0_COL_LP_5p_N1__TAAACCGCACAGAGGT-1	8.82063	3.71196
001-074_T0_COL_LP_5p_N1__CTGTGCTAGGCTCATT-1	10.9027	3.47408
001-074_T0_COL_LP_5p_N1__AGTGTCAGTGCTAGCC-1	9.76349	4.31583
001-074_T0_COL_LP_5p_N1__AGGCCGTTCTGGCGTG-1	9.75197	5.17944
001-074_T0_COL_LP_5p_N1__AGCTCTCGTAAATGAC-1	10.349	5.15688
001-074_T0_COL_LP_5p_N1__GGGAGATGTTCAACCA-1	9.99915	5.42532
001-074_T0_COL_LP_5p_N1__CCGGTAGCAAACGCGA-1	11.4275	3.4349
001-074_T0_COL_LP_5p_N1__GGAGCAAAGGATTCGG-1	11.2557	3.25513
001-074_T0_COL_LP_5p_N1__TGTGTTTTCACTTCAT-1	10.9273	7.34704
001-074_T0_COL_LP_5p_N1__TCTCTAAAGTCCTCCT-1	10.3907	2.99742
001-074_T0_COL_LP_5p_N1__CCATGTCAGGCTACGA-1	11.5341	3.48539
001-074_T0_COL_LP_5p_N1__AGGCCGTAGTACACCT-1	10.304	4.53608
001-074_T0_COL_LP_5p_N1__TCTCATAGTGCATCTA-1	9.56081	5.62343
001-074_T0_COL_LP_5p_N1__ATGGGAGCATGGGAAC-1	8.92678	5.55558
001-074_T0_COL_LP_5p_N1__GTGCGGTTCTTGCCGT-1	11.0022	5.48677
001-074_T0_COL_LP_5p_N1__CAAGAAATCCGAAGAG-1	10.9989	7.26604
001-074_T0_COL_LP_5p_N1__AGAGCGAAGAGACGAA-1	11.1044	6.01696
001-074_T0_COL_LP_5p_N1__ATCCACCGTAGTAGTA-1	8.94141	5.77165
001-074_T0_COL_LP_5p_N1__CAGAGAGGTATGAATG-1	11.1536	7.32616
001-074_T0_COL_LP_5p_N1__AGGTCCGAGATGTAAC-1	11.5514	6.10206
001-074_T0_COL_LP_5p_N1__TCTCATACACTGCCAG-1	10.5419	3.24179
001-074_T0_COL_LP_5p_N1__CTCGGAGCACAGACAG-1	11.9082	5.29723
001-074_T0_COL_LP_5p_N1__CATGCCTCATTACCTT-1	11.4122	5.69081
001-074_T0_COL_LP_5p_N1__GGGAATGAGAATAGGG-1	9.86317	6.29957
001-074_T0_COL_LP_5p_N1__TGTTCCGAGTCAAGCG-1	9.21876	5.08567
001-074_T0_COL_LP_5p_N1__TGATTTCAGCTCCTTC-1	10.638	5.02717
001-074_T0_COL_LP_5p_N1__AACTTTCCATCCTAGA-1	10.7437	4.87827
001-074_T0_COL_LP_5p_N1__ACTGTCCTCCGAGCCA-1	10.7246	2.86781
001-074_T0_COL_LP_5p_N1__AAGCCGCCACCACCAG-1	10.2255	5.0816
001-074_T0_COL_LP_5p_N1__AAAGTAGGTGGCAAAC-1	10.4022	5.92889
001-074_T0_COL_LP_5p_N1__ACTGAGTGTACGAAAT-1	11.54	7.20315
001-074_T0_COL_LP_5p_N1__GGCTCGAGTCGTCTTC-1	10.2443	5.58296
001-074_T0_COL_LP_5p_N1__TGTGGTACAAGCCGCT-1	10.2218	5.57973
001-074_T0_COL_LP_5p_N1__GTGCAGCCAGGGTACA-1	10.2861	4.6817
001-074_T0_COL_LP_5p_N1__AGGCCGTAGGATGCGT-1	11.7835	5.7627
001-074_T0_COL_LP_5p_N1__GATCGATTCTCCAGGG-1	10.7823	5.2494
001-074_T0_COL_LP_5p_N1__TTGACTTTCAGTTCGA-1	9.85087	5.1025
001-074_T0_COL_LP_5p_N1__TCAGCTCTCCTTGGTC-1	11.2974	3.46669
001-074_T0_COL_LP_5p_N1__ACGTCAAGTGTGACGA-1	10.779	3.03805
001-074_T0_COL_LP_5p_N1__GTATCTTCATTGGCGC-1	9.37852	5.07892
001-074_T0_COL_LP_5p_N1__GTCATTTCATAGACTC-1	9.78334	5.2338
001-074_T0_COL_LP_5p_N1__GGATTACAGAACAACT-1	11.0224	6.60999
001-074_T0_COL_LP_5p_N1__CTCATTATCCAGTAGT-1	11.3405	7.15734
001-074_T0_COL_LP_5p_N1__CAAGATCTCTTTACGT-1	11.8562	6.51798
001-074_T0_COL_LP_5p_N1__GATCGTAGTAACGACG-1	10.1428	5.22298
001-074_T0_COL_LP_5p_N1__ACGAGGACATGGTCTA-1	8.46284	6.39677
001-074_T0_COL_LP_5p_N1__GAGGTGATCAGGCCCA-1	9.79919	5.62083
001-074_T0_COL_LP_5p_N1__GGTGTTAAGACTAGAT-1	10.928	6.82044
001-074_T0_COL_LP_5p_N1__CGTCCATTCCCTAACC-1	10.7134	5.19372
001-074_T0_COL_LP_5p_N1__ACGCAGCGTCTTGATG-1	11.5009	6.41706
001-074_T0_COL_LP_5p_N1__CATCCACCACTGTGTA-1	10.8034	7.01125
001-074_T0_COL_LP_5p_N1__CTCGTACTCTTGTACT-1	11.3556	6.66507
001-074_T0_COL_LP_5p_N1__TACGGGCGTTCAGTAC-1	10.4477	7.09401
001-074_T0_COL_LP_5p_N1__CTCATTAAGTGTTTGC-1	10.544	5.22637
001-074_T0_COL_LP_5p_N1__GGCGACTTCTGGTTCC-1	9.27507	5.61766
001-074_T0_COL_LP_5p_N1__TGGCGCACAGGGTATG-1	11.0466	6.70691
001-074_T0_COL_LP_5p_N1__TTCTCAACACTTACGA-1	10.4583	3.18059
001-074_T0_COL_LP_5p_N1__CTTGGCTAGCACAGGT-1	11.3776	6.38815
001-074_T0_COL_LP_5p_N1__TCGCGTTTCGTACGGC-1	10.8694	7.26899
001-074_T0_COL_LP_5p_N1__TCTGAGAGTCGCGTGT-1	10.3611	4.16906
001-074_T0_COL_LP_5p_N1__CGATCGGCATGGTTGT-1	9.63139	5.33948
001-074_T0_COL_LP_5p_N1__TGCACCTCACCGAAAG-1	9.08828	4.98187
001-074_T0_COL_LP_5p_N1__TCAGATGCAAGCCTAT-1	10.3673	4.13688
001-074_T0_COL_LP_5p_N1__CTGCGGAAGATCTGAA-1	10.2967	5.51696
001-074_T0_COL_LP_5p_N1__CATCAGAGTTCAGCGC-1	11.1853	3.032
001-074_T0_COL_LP_5p_N1__ATGTGTGTCCGTACAA-1	9.55818	5.44512
001-074_T0_COL_LP_5p_N1__CCTAGCTTCGGCTTGG-1	10.9461	4.08553
001-074_T0_COL_LP_5p_N1__CTTACCGTCTCAAGTG-1	11.0261	2.84275
001-074_T0_COL_LP_5p_N1__ACGAGCCAGCTAGTGG-1	11.0426	6.62069
001-074_T0_COL_LP_5p_N1__GAAGCAGTCGCCTGAG-1	9.6165	5.40789
001-074_T0_COL_LP_5p_N1__AGGGAGTGTCACACGC-1	10.6123	2.83649
001-074_T0_COL_LP_5p_N1__GAATGAATCTACCAGA-1	11.2674	6.54067
001-074_T0_COL_LP_5p_N1__ACCAGTATCCGCGCAA-1	11.6715	5.28322
001-074_T0_COL_LP_5p_N1__ACGAGCCGTTTAAGCC-1	10.8882	3.19312
001-074_T0_COL_LP_5p_N1__CGACTTCGTATTCGTG-1	11.2736	5.89822
001-074_T0_COL_LP_5p_N1__ACTGAGTAGTACGCGA-1	9.15324	5.38266
001-074_T0_COL_LP_5p_N1__CTCAGAATCACCCTCA-1	10.1877	3.23115
001-074_T0_COL_LP_5p_N1__CTCGGAGTCGTGGACC-1	10.5245	4.4435
001-074_T0_COL_LP_5p_N1__ACGGGCTGTATGAATG-1	10.8303	6.66453
001-074_T0_COL_LP_5p_N1__TATCAGGAGCGAAGGG-1	11.1392	3.17598
001-074_T0_COL_LP_5p_N1__AGTGGGATCTTGTTTG-1	10.9266	5.5428
001-074_T0_COL_LP_5p_N1__ACGGGTCAGCCTATGT-1	10.0957	5.19765
001-074_T0_COL_LP_5p_N1__TCGCGTTTCTCTGCTG-1	11.2712	5.46071
001-074_T0_COL_LP_5p_N1__TGGCTGGAGCTCCTTC-1	11.4595	6.75412
001-074_T0_COL_LP_5p_N1__CTCTACGCAGTCGATT-1	10.1598	5.46995
001-074_T0_COL_LP_5p_N1__CTCCTAGAGATAGGAG-1	11.4144	7.41099
001-074_T0_COL_LP_5p_N1__TACGGGCCAATGAATG-1	10.1508	6.6455
001-074_T0_COL_LP_5p_N1__TCTTCGGAGCCACTAT-1	11.3487	6.09055
001-074_T0_COL_LP_5p_N1__TTTCCTCCATTACCTT-1	10.1477	4.09819
001-074_T0_COL_LP_5p_N1__GTTCGGGAGCTAGCCC-1	9.62712	5.18497
001-074_T0_COL_LP_5p_N1__ATCTACTAGAACAACT-1	10.6855	7.3909
001-074_T0_COL_LP_5p_N1__CGTCACTCAATGCCAT-1	11.4036	5.65593
001-074_T0_COL_LP_5p_N1__TACTCATAGTCGATAA-1	11.2861	3.65654
001-074_T0_COL_LP_5p_N1__CGCGGTACACCGATAT-1	10.8058	4.72517
001-074_T0_COL_LP_5p_N1__CGGAGCTGTTCCACAA-1	10.7837	6.68907
001-074_T0_COL_LP_5p_N1__AGCGGTCTCCTACAGA-1	10.4237	6.82275
001-074_T0_COL_LP_5p_N1__TCGGTAACATCACCCT-1	10.7052	3.01222
001-074_T0_COL_LP_5p_N1__ACTGTCCAGGATCGCA-1	10.8567	7.04904
001-074_T0_COL_LP_5p_N1__GTCAAGTAGTACTTGC-1	10.8077	2.87851
001-074_T0_COL_LP_5p_N1__ATGCGATGTGATGTGG-1	10.7603	6.50995
001-074_T0_COL_LP_5p_N1__GTGAAGGGTAAGTTCC-1	10.938	6.51614
001-074_T0_COL_LP_5p_N1__TTTGGTTCAGTCTTCC-1	10.0054	5.59123
001-074_T0_COL_LP_5p_N1__GCGCAACCAACTGGCC-1	9.6851	4.45138
001-074_T0_COL_LP_5p_N1__GGCTCGACATAAAGGT-1	11.5338	6.82991
001-074_T0_COL_LP_5p_N1__ACTTGTTCACCCAGTG-1	10.7678	6.54876
001-074_T0_COL_LP_5p_N1__TGCGTGGTCGCTTAGA-1	11.9473	5.78878
001-074_T0_COL_LP_5p_N1__TGTGTTTCAGGGCATA-1	10.764	4.65748
001-074_T0_COL_LP_5p_N1__TTGCCGTAGAATGTTG-1	8.28596	4.52074
001-074_T0_COL_LP_5p_N1__GTATCTTGTACCGCTG-1	10.867	3.25798
001-074_T0_COL_LP_5p_N1__CATCAAGCAGACGCAA-1	10.42	5.13962
001-074_T0_COL_LP_5p_N1__GAAATGACAAGCGAGT-1	11.5829	6.64729
001-074_T0_COL_LP_5p_N1__CAGATCACATCGGACC-1	10.8899	2.98757
001-074_T0_COL_LP_5p_N1__CGATGTACACTTAACG-1	10.832	5.53395
001-074_T0_COL_LP_5p_N1__ATAAGAGTCAACGGGA-1	9.19371	4.486
001-074_T0_COL_LP_5p_N1__TCACAAGAGGCTAGAC-1	10.3325	6.94277
001-074_T0_COL_LP_5p_N1__TGCCCATTCGGTGTCG-1	9.89124	5.56272
001-074_T0_COL_LP_5p_N1__AGTGTCAGTTTACTCT-1	10.2829	5.04803
001-074_T0_COL_LP_5p_N1__GTTCTCGCACTTAACG-1	9.99404	5.51138
001-074_T0_COL_LP_5p_N1__CTGCGGACAGATGAGC-1	9.53905	2.73538
001-074_T0_COL_LP_5p_N1__GTCACGGGTCGGGTCT-1	9.70773	5.43951
001-074_T0_COL_LP_5p_N1__ACTGTCCAGGTGCTTT-1	10.7988	6.68495
001-074_T0_COL_LP_5p_N1__TACTCATCAGCTGCTG-1	10.1581	2.87726
001-074_T0_COL_LP_5p_N1__ATCCGAACACCCTATC-1	11.2564	3.12628
001-074_T0_COL_LP_5p_N1__CTTAACTCAAAGCGGT-1	11.6094	5.43226
001-074_T0_COL_LP_5p_N1__GATCAGTGTGTGCCTG-1	10.7932	6.03546
001-074_T0_COL_LP_5p_N1__CACCAGGGTCCCTACT-1	10.7843	3.17354
001-074_T0_COL_LP_5p_N1__CACAGTACAAGGCTCC-1	10.1895	6.65292
001-074_T0_COL_LP_5p_N1__CAGTCCTGTCCGAAGA-1	9.59053	4.79215
001-074_T0_COL_LP_5p_N1__GTTCATTCAAGCGATG-1	11.2839	7.43801
001-074_T0_COL_LP_5p_N1__TACTTGTTCGGGAGTA-1	10.5266	6.2487
001-074_T0_COL_LP_5p_N1__GCGCGATAGTTTCCTT-1	11.1421	5.96887
001-074_T0_COL_LP_5p_N1__CGCTATCAGCTCCTTC-1	10.3547	3.02233
001-074_T0_COL_LP_5p_N1__CACACTCTCTAACGGT-1	11.0812	6.78868
001-074_T0_COL_LP_5p_N1__CTACCCAAGGAGTACC-1	10.7573	6.53312
001-074_T0_COL_LP_5p_N1__TGACGGCAGAATTCCC-1	11.674	6.1788
001-074_T0_COL_LP_5p_N1__TGTGGTACAAACCCAT-1	11.7127	7.08236
001-074_T0_COL_LP_5p_N1__GACGTGCAGTTAACGA-1	11.4499	6.71884
001-074_T0_COL_LP_5p_N1__CATCGAAAGATCCTGT-1	10.0155	5.60821
001-074_T0_COL_LP_5p_N1__CAGATCACACGCTTTC-1	10.5097	5.22788
001-074_T0_COL_LP_5p_N1__TGCACCTCAAACTGCT-1	9.06066	6.53314
001-074_T0_COL_LP_5p_N1__AAGCCGCTCTGACCTC-1	10.7708	3.44241
001-074_T0_COL_LP_5p_N1__TTGAACGAGGCTAGCA-1	10.6867	6.96514
001-074_T0_COL_LP_5p_N1__CAGCAGCGTCTCATCC-1	9.82959	5.26714
001-074_T0_COL_LP_5p_N1__TAAACCGTCGGCGCTA-1	11.1056	3.21723
001-074_T0_COL_LP_5p_N1__ATTATCCAGCCAGGAT-1	10.9487	6.51433
001-074_T0_COL_LP_5p_N1__CCTATTAGTACTCTCC-1	9.06151	5.90153
001-074_T0_COL_LP_5p_N1__CGATCGGTCTTAGAGC-1	9.71248	5.23248
001-074_T0_COL_LP_5p_N1__GCTGGGTTCCGCATAA-1	11.1098	6.75598
001-074_T0_COL_LP_5p_N1__GCTGCGAGTACTTCTT-1	10.6595	5.25353
001-074_T0_COL_LP_5p_N1__CTCAGAAGTTCTCATT-1	10.3637	2.96465
001-074_T0_COL_LP_5p_N1__AATCGGTCATGCGCAC-1	10.3393	5.03526
001-074_T0_COL_LP_5p_N1__TAAACCGCAGGGTACA-1	10.6381	3.23618
001-074_T0_COL_LP_5p_N1__TGAGCATAGGTTACCT-1	10.559	5.03218
001-074_T0_COL_LP_5p_N1__CGGGTCAGTCAAGCGA-1	10.8227	5.97846
001-074_T0_COL_LP_5p_N1__AGAGTGGTCTCTAGGA-1	10.426	2.65382
001-074_T0_COL_LP_5p_N1__CAAGAAAAGGCGTACA-1	11.739	6.63733
001-074_T0_COL_LP_5p_N1__ACACCCTTCAGCTCGG-1	10.4821	5.24839
001-074_T0_COL_LP_5p_N1__CGTTGGGTCACTTCAT-1	11.0027	5.12069
001-074_T0_COL_LP_5p_N1__TAAGCGTCACCCATTC-1	11.0939	3.67272
001-074_T0_COL_LP_5p_N1__AATCCAGGTAGAGTGC-1	10.5905	5.76183
001-074_T0_COL_LP_5p_N1__TATCAGGTCTGGTTCC-1	10.4237	5.22411
001-074_T0_COL_LP_5p_N1__GCACATAGTTCTCATT-1	10.4447	5.00956
001-074_T0_COL_LP_5p_N1__ACTTTCAGTCTCTTAT-1	10.9566	3.88075
001-074_T0_COL_LP_5p_N1__ACGCCGACATGAGCGA-1	9.76064	5.61194
001-074_T0_COL_LP_5p_N1__CCTTCGATCAGGCGAA-1	8.72557	3.64374
001-074_T0_COL_LP_5p_N1__AGTGGGACAGCCAGAA-1	9.20264	6.47798
001-074_T0_COL_LP_5p_N1__TCGTAGACAAGGTTTC-1	10.5719	5.4174
001-074_T0_COL_LP_5p_N1__GCTGCTTGTCTGCCAG-1	9.4003	5.07161
001-074_T0_COL_LP_5p_N1__ACATACGAGAAACCTA-1	11.3602	6.70605
001-074_T0_COL_LP_5p_N1__GGACAGACAATAGCAA-1	11.0136	4.94213
001-074_T0_COL_LP_5p_N1__GGGATGACAGGTCTCG-1	10.5697	6.35947
001-074_T0_COL_LP_5p_N1__CTTCTCTGTCAAGCGA-1	10.8853	7.85287
001-074_T0_COL_LP_5p_N1__CTCGTCAGTGCCTTGG-1	10.0947	5.04759
001-074_T0_COL_LP_5p_N1__TAGTGGTCAGTAAGAT-1	10.9264	6.44108
001-074_T0_COL_LP_5p_N1__CTAGTGAGTGCGGTAA-1	10.7913	3.06223
001-074_T0_COL_LP_5p_N1__ACTTTCAGTACGAAAT-1	10.8351	6.24677
001-074_T0_COL_LP_5p_N1__CGAGAAGAGGGTATCG-1	8.24246	4.36669
001-074_T0_COL_LP_5p_N1__GAGTCCGTCCTCCTAG-1	11.4405	6.32163
001-074_T0_COL_LP_5p_N1__GATCGTACATGGTTGT-1	11.1997	7.12313
001-074_T0_COL_LP_5p_N1__TCTCTAAGTGCGGTAA-1	11.3854	6.16872
001-074_T0_COL_LP_5p_N1__TCTTTCCTCGAACTGT-1	10.6459	2.82007
001-074_T0_COL_LP_5p_N1__GGATGTTCAAACGCGA-1	11.266	6.70355
001-074_T0_COL_LP_5p_N1__TTCGAAGTCAGCTCGG-1	10.5066	7.16714
001-074_T0_COL_LP_5p_N1__ACGGAGATCTTCCTTC-1	10.8862	6.78782
001-074_T0_COL_LP_5p_N1__TCAACGACATGCAACT-1	10.633	5.33721
001-074_T0_COL_LP_5p_N1__TCATTTGTCATACGGT-1	10.6224	3.18306
001-074_T0_COL_LP_5p_N1__CGGAGCTTCACAGTAC-1	10.8718	6.40164
001-074_T0_COL_LP_5p_N1__TACTTACAGAGGACGG-1	10.6287	6.92908
001-074_T0_COL_LP_5p_N1__CTAAGACGTGACCAAG-1	10.6351	6.94757
001-074_T0_COL_LP_5p_N1__TATCAGGAGACCCACC-1	10.9617	6.80991
001-074_T0_COL_LP_5p_N1__ACATACGGTCCAACTA-1	11.5594	7.03769
001-074_T0_COL_LP_5p_N1__TGGTTAGAGTGTCCCG-1	10.2985	6.9722
001-074_T0_COL_LP_5p_N1__GTACGTAGTGGGTCAA-1	10.6995	6.1215
001-074_T0_COL_LP_5p_N1__TGTTCCGTCATTCACT-1	10.6236	2.59791
001-074_T0_COL_LP_5p_N1__TTTCCTCGTGTTTGGT-1	11.203	5.66078
001-074_T0_COL_LP_5p_N1__GAGTCCGGTGATGTCT-1	11.7978	5.75969
001-074_T0_COL_LP_5p_N1__GTTTCTATCGTACCGG-1	9.61123	3.02038
001-074_T0_COL_LP_5p_N1__CTTACCGGTGTCTGAT-1	11.2923	7.18971
001-074_T0_COL_LP_5p_N1__CCATGTCTCCTCCTAG-1	10.7437	6.95635
001-074_T0_COL_LP_5p_N1__ATTTCTGAGTCTCAAC-1	10.8976	3.08099
001-074_T0_COL_LP_5p_N1__CGTTGGGTCGGTTCGG-1	11.5001	5.30282
001-074_T0_COL_LP_5p_N1__CTGTTTACATGAAGTA-1	11.0946	3.83321
001-074_T0_COL_LP_5p_N1__GTGCAGCTCACTTATC-1	10.9341	2.96817
001-074_T0_COL_LP_5p_N1__AGATTGCGTTACCGAT-1	11.2247	5.61862
001-074_T0_COL_LP_5p_N1__CCCATACTCTACTATC-1	9.45199	5.83009
001-074_T0_COL_LP_5p_N1__CATATTCTCAGCTCTC-1	10.6049	5.12015
001-074_T0_COL_LP_5p_N1__ACGAGGACATGTTGAC-1	10.9002	5.33177
001-074_T0_COL_LP_5p_N1__TGAGCATAGCAGCCTC-1	11.0912	6.42635
001-074_T0_COL_LP_5p_N1__GGCAATTAGGCTCAGA-1	9.65592	5.16034
001-074_T0_COL_LP_5p_N1__ACCAGTAAGGTTACCT-1	11.1645	7.02538
001-074_T0_COL_LP_5p_N1__CTAATGGCATACAGCT-1	10.948	6.2401
001-074_T0_COL_LP_5p_N1__CAGTCCTTCAGCTCTC-1	10.6916	7.38369
001-074_T0_COL_LP_5p_N1__GTAACTGGTTATCACG-1	11.8505	6.53534
001-074_T0_COL_LP_5p_N1__GATCGCGCACCCATGG-1	11.9279	6.36644
001-074_T0_COL_LP_5p_N1__GGAGCAAGTCCGAACC-1	10.6328	3.05248
001-074_T0_COL_LP_5p_N1__GTATCTTGTAGTGAAT-1	11.2899	6.4982
001-074_T0_COL_LP_5p_N1__GGACATTGTGTCTGAT-1	10.855	3.58652
001-074_T0_COL_LP_5p_N1__TCGGGACGTAGCCTCG-1	10.3864	6.56197
001-074_T0_COL_LP_5p_N1__ATTCTACAGCGATGAC-1	11.0066	2.73012
001-074_T0_COL_LP_5p_N1__GTGCGGTAGTGAATTG-1	11.351	6.20418
001-074_T0_COL_LP_5p_N1__ATCTGCCGTCGACTAT-1	10.6975	6.6559
001-074_T0_COL_LP_5p_N1__GGTGTTACAACTGCGC-1	11.0158	6.24115
001-074_T0_COL_LP_5p_N1__TACTCATCAGCTTCGG-1	10.7489	5.1726
001-074_T0_COL_LP_5p_N1__CGGCTAGGTGGCAAAC-1	10.4766	3.10186
001-074_T0_COL_LP_5p_N1__CATCCACGTTCCTCCA-1	10.8766	7.29235
001-074_T0_COL_LP_5p_N1__CCGGGATCACGCCAGT-1	10.8105	6.73507
001-074_T0_COL_LP_5p_N1__AACTGGTTCATCTGTT-1	10.6634	2.57067
001-074_T0_COL_LP_5p_N1__GGTGCGTGTGTGTGCC-1	9.42298	4.87532
001-074_T0_COL_LP_5p_N1__TGCACCTCAAAGTGCG-1	11.1262	6.11531
001-074_T0_COL_LP_5p_N1__CGCCAAGGTGTGACCC-1	9.91993	5.46336
001-074_T0_COL_LP_5p_N1__GACTGCGAGGGTATCG-1	11.35	7.21637
001-074_T0_COL_LP_5p_N1__CTAATGGGTGGTCTCG-1	11.1017	4.07308
001-074_T0_COL_LP_5p_N1__AATCGGTGTACCGTAT-1	10.2103	6.95921
001-074_T0_COL_LP_5p_N1__CGAGCACGTCTGGAGA-1	11.1409	6.69346
001-074_T0_COL_LP_5p_N1__AAACCTGGTGACAAAT-1	10.4447	6.52894
001-074_T0_COL_LP_5p_N1__GTGTTAGAGTTGCAGG-1	9.96275	2.74167
001-074_T0_COL_LP_5p_N1__TCACAAGTCCCTCAGT-1	11.6643	7.48509
001-074_T0_COL_LP_5p_N1__GTAACTGGTGCAACTT-1	10.1311	5.54311
001-074_T0_COL_LP_5p_N1__ACGCAGCCATCCGTGG-1	10.6848	2.11187
001-074_T0_COL_LP_5p_N1__CATTATCAGCTGGAAC-1	10.7192	7.00419
001-074_T0_COL_LP_5p_N1__TAGAGCTAGAACTGTA-1	10.087	6.10592
001-074_T0_COL_LP_5p_N1__TGGCCAGAGTGGTCCC-1	10.344	6.02694
001-074_T0_COL_LP_5p_N1__ATAGACCAGTACCGGA-1	9.48471	4.48467
001-074_T0_COL_LP_5p_N1__CTCGGGAAGATCTGAA-1	9.93727	3.33967
001-074_T0_COL_LP_5p_N1__ACTATCTTCTTAGAGC-1	10.4249	4.38442
001-074_T0_COL_LP_5p_N1__ATCATCTTCTTCGAGA-1	9.23248	5.1705
001-074_T0_COL_LP_5p_N1__TCGGTAAGTCCGTGAC-1	10.4097	2.42857
001-074_T0_COL_LP_5p_N1__TGGTTCCAGTTAACGA-1	9.72636	5.04284
001-074_T0_COL_LP_5p_N1__ACTTGTTAGTTCGCAT-1	10.0564	4.96918
001-074_T0_COL_LP_5p_N1__CGAGAAGCACCTCGTT-1	11.3777	6.39566
001-074_T0_COL_LP_5p_N1__CCTATTAGTGTGACGA-1	8.7838	5.10915
001-074_T0_COL_LP_5p_N1__TTCTCAAAGCGACGTA-1	11.5856	6.29012
001-074_T0_COL_LP_5p_N1__ACTGAACAGCGTAGTG-1	10.7125	2.75612
001-074_T0_COL_LP_5p_N1__CTCGTCAAGGAGTTGC-1	10.1296	4.65838
001-074_T0_COL_LP_5p_N1__ATCATCTGTTCATGGT-1	9.19043	6.48501
001-074_T0_COL_LP_5p_N1__GGTGAAGAGAGTTGGC-1	10.1651	6.01153
001-074_T0_COL_LP_5p_N1__ACAGCTAAGGCATTGG-1	11.0511	7.04397
001-074_T0_COL_LP_5p_N1__CTACATTTCTCTAGGA-1	11.4656	7.02045
001-074_T0_COL_LP_5p_N1__TACGGGCAGTGAAGTT-1	11.1359	6.33034
001-074_T0_COL_LP_5p_N1__CTCCTAGAGTACCGGA-1	11.8398	6.43335
001-074_T0_COL_LP_5p_N1__GACAGAGCAATCACAC-1	10.9212	5.18723
001-074_T0_COL_LP_5p_N1__GAAGCAGCACCAGCAC-1	9.62855	5.29328
001-074_T0_COL_LP_5p_N1__GCAGTTATCAAAGACA-1	10.8735	7.45042
001-074_T0_COL_LP_5p_N1__AACTCCCCAGCTGTTA-1	9.78112	3.11673
001-074_T0_COL_LP_5p_N1__AACACGTCAAGTTGTC-1	9.63244	6.04052
001-074_T0_COL_LP_5p_N1__CGAATGTTCTGGCGAC-1	10.5528	5.81903
001-074_T0_COL_LP_5p_N1__CTGCTGTCAGAAGCAC-1	10.8044	7.192
001-074_T0_COL_LP_5p_N1__CTGTGCTGTCATCGGC-1	11.6414	6.05783
001-074_T0_COL_LP_5p_N1__TCGCGTTGTCAAGCGA-1	11.0105	6.49977
001-074_T0_COL_LP_5p_N1__GGGCATCCAGCGTAAG-1	10.1969	6.19577
001-074_T0_COL_LP_5p_N1__GAAATGAGTACAGCAG-1	11.0315	2.91226
001-074_T0_COL_LP_5p_N1__AACTCTTTCTCTAGGA-1	11.0184	6.0688
001-074_T0_COL_LP_5p_N1__CAGAATCAGGGCTTGA-1	11.6686	6.74499
001-074_T0_COL_LP_5p_N1__CGATGGCGTATAGTAG-1	11.755	6.14769
001-074_T0_COL_LP_5p_N1__CTTCTCTGTAGCACGA-1	9.37463	4.45474
001-074_T0_COL_LP_5p_N1__GCATACATCACCTTAT-1	10.411	4.61368
001-074_T0_COL_LP_5p_N1__CACACCTGTACCGGCT-1	9.68541	3.0057
001-074_T0_COL_LP_5p_N1__AAAGTAGTCCTAGTGA-1	10.9077	6.15479
001-074_T0_COL_LP_5p_N1__AAGGAGCCAGGAATGC-1	11.1002	6.4783
001-074_T0_COL_LP_5p_N1__GCATACAAGCATCATC-1	10.1863	5.17506
001-074_T0_COL_LP_5p_N1__CTGTTTAAGCAGACTG-1	10.9306	5.00747
001-074_T0_COL_LP_5p_N1__AGTTGGTTCTCGATGA-1	10.0751	3.25239
001-074_T0_COL_LP_5p_N1__GCATGTATCGCGGATC-1	10.8669	6.65462
001-074_T0_COL_LP_5p_N1__GGGAGATTCCCATTAT-1	10.0834	5.4508
001-074_T0_COL_LP_5p_N1__GTAGTCATCGAACTGT-1	10.4866	5.40143
001-074_T0_COL_LP_5p_N1__CTACACCGTCCTAGCG-1	10.7003	2.69295
001-074_T0_COL_LP_5p_N1__TGAGCCGAGCTGAACG-1	11.2991	6.33692
001-074_T0_COL_LP_5p_N1__TATGCCCGTGATAAAC-1	10.187	6.08299
001-074_T0_COL_LP_5p_N1__TACTCATGTCTCTTTA-1	10.6947	6.25173
001-074_T0_COL_LP_5p_N1__ACTTGTTTCCTCTAGC-1	11.8593	6.20659
001-074_T0_COL_LP_5p_N1__ATCTACTTCCATGAGT-1	11.9898	6.46203
001-074_T0_COL_LP_5p_N1__TTAACTCGTTGTGGCC-1	11.1869	6.89904
001-074_T0_COL_LP_5p_N1__CTTAACTTCGCGCCAA-1	11.2655	7.31253
001-074_T0_COL_LP_5p_N1__ACGGCCAAGTGGTAGC-1	10.6425	3.23585
001-074_T0_COL_LP_5p_N1__CAGTAACGTGACGCCT-1	9.91446	5.02277
001-074_T0_COL_LP_5p_N1__ACACCCTTCACGCATA-1	12.0097	6.33249
001-074_T0_COL_LP_5p_N1__CATATTCCACATGACT-1	10.5031	5.65792
001-074_T0_COL_LP_5p_N1__ATTACTCCATGGTAGG-1	11.2735	5.18343
001-074_T0_COL_LP_5p_N1__AAAGATGCATTAGCCA-1	11.5495	6.16045
001-074_T0_COL_LP_5p_N1__CTCACACTCCACGAAT-1	10.6342	7.20674
001-074_T0_COL_LP_5p_N1__GGTGCGTGTTTGACAC-1	11.0354	6.68193
001-074_T0_COL_LP_5p_N1__CTGCCTATCAGGTTCA-1	10.8406	5.9327
001-074_T0_COL_LP_5p_N1__TCCCGATTCTCGATGA-1	10.6506	5.29777
001-074_T0_COL_LP_5p_N1__GAATGAATCTGGAGCC-1	9.87754	6.00238
001-074_T0_COL_LP_5p_N1__CTGAAACCAGACGCTC-1	9.91822	5.21069
001-074_T0_COL_LP_5p_N1__CTACACCGTATAATGG-1	10.3742	5.38842
001-074_T0_COL_LP_5p_N1__ACTGCTCAGCTAAGAT-1	10.8877	7.81797
001-074_T0_COL_LP_5p_N1__CATGACATCTAGAGTC-1	10.8898	6.87327
001-074_T0_COL_LP_5p_N1__CTGAAGTGTTGGACCC-1	10.5096	4.72112
001-074_T0_COL_LP_5p_N1__GTCTCGTAGATAGTCA-1	11.981	6.70974
001-074_T0_COL_LP_5p_N1__CGGTTAAGTCCTGCTT-1	10.9649	3.55142
001-074_T0_COL_LP_5p_N1__CAGGTGCCAACAACCT-1	11.3785	5.44897
001-074_T0_COL_LP_5p_N1__TGGTTCCGTGCTAGCC-1	10.9781	2.19933
001-074_T0_COL_LP_5p_N1__AGTGGGACATCGGTTA-1	10.3433	5.76609
001-074_T0_COL_LP_5p_N1__CCGTACTCATCGGTTA-1	11.8223	6.64673
001-074_T0_COL_LP_5p_N1__TCGCGTTTCCGCTGTT-1	11.1188	7.20371
001-074_T0_COL_LP_5p_N1__GACGGCTAGAATGTTG-1	11.62	6.39717
001-074_T0_COL_LP_5p_N1__TTATGCTGTACCGTTA-1	10.6586	5.25632
001-074_T0_COL_LP_5p_N1__CGGGTCAGTAGCTTGT-1	9.83052	3.06913
001-074_T0_COL_LP_5p_N1__GCGCAGTTCCTATTCA-1	11.1667	6.77179
001-074_T0_COL_LP_5p_N1__CTGTTTACATGAGCGA-1	9.61542	5.78261
001-074_T0_COL_LP_5p_N1__ACTGTCCCATGGAATA-1	10.7908	6.73754
001-074_T0_COL_LP_5p_N1__TAAGTGCTCGCGTTTC-1	10.8703	6.37885
001-074_T0_COL_LP_5p_N1__TTTGGTTGTACCAGTT-1	11.6277	6.9904
001-074_T0_COL_LP_5p_N1__GACTAACAGTTCGCAT-1	9.20405	5.73904
001-074_T0_COL_LP_5p_N1__CGATGGCTCCAAGTAC-1	10.8692	5.90401
001-074_T0_COL_LP_5p_N1__CGGTTAACACCATGTA-1	11.7553	6.6651
001-074_T0_COL_LP_5p_N1__TGGCCAGAGCGTGAAC-1	11.5933	7.63244
001-074_T0_COL_LP_5p_N1__GAACCTAAGCTGCGAA-1	9.41292	5.43281
001-074_T0_COL_LP_5p_N1__CCGTACTTCTATCCTA-1	10.2653	6.52903
001-074_T0_COL_LP_5p_N1__GGACATTGTAGTACCT-1	10.9802	6.64851
001-074_T0_COL_LP_5p_N1__GAATGAATCTCTAGGA-1	9.79272	6.69507
001-074_T0_COL_LP_5p_N1__CAGCTGGTCAACCAAC-1	11.5312	6.87536
001-074_T0_COL_LP_5p_N1__TGGCCAGAGAGGTTGC-1	11.8385	6.61655
001-074_T0_COL_LP_5p_N1__TGAAAGAGTCAAAGCG-1	11.0511	3.43033
001-074_T0_COL_LP_5p_N1__ATAAGAGTCGGCGGTT-1	10.6374	6.46458
001-074_T0_COL_LP_5p_N1__ATCGAGTTCTTCAACT-1	10.5981	6.78997
001-074_T0_COL_LP_5p_N1__GTATCTTTCACCATAG-1	11.515	6.17243
001-074_T0_COL_LP_5p_N1__TACCTTAAGAGTGAGA-1	11.1208	6.83887
001-074_T0_COL_LP_5p_N1__TATTACCTCTGTTTGT-1	12.041	6.87926
001-074_T0_COL_LP_5p_N1__CGTAGGCTCTAAGCCA-1	10.2654	6.52238
001-074_T0_COL_LP_5p_N1__GATCGTAGTAGGAGTC-1	9.91239	4.85973
001-074_T0_COL_LP_5p_N1__GCCTCTAAGCCCAGCT-1	10.4727	3.02411
001-074_T0_COL_LP_5p_N1__GATCGCGTCCAAACTG-1	11.5558	6.60602
001-074_T0_COL_LP_5p_N1__TAAGCGTTCAAACCAC-1	9.98102	4.92085
001-074_T0_COL_LP_5p_N1__CACTCCATCTCGTTTA-1	10.3031	4.6164
001-074_T0_COL_LP_5p_N1__TGACTTTGTAGCTAAA-1	11.2258	6.83978
001-074_T0_COL_LP_5p_N1__CATATGGCACCAGGTC-1	11.6333	6.96582
001-074_T0_COL_LP_5p_N1__GCAGTTAAGTGTACCT-1	9.28572	4.39471
001-074_T0_COL_LP_5p_N1__GCGACCACAGTAACGG-1	10.3865	5.77691
001-074_T0_COL_LP_5p_N1__TCGAGGCTCGTTTAGG-1	10.1882	5.05299
001-074_T0_COL_LP_5p_N1__AAGGCAGTCACGCGGT-1	10.4059	6.34362
001-074_T0_COL_LP_5p_N1__CGGACTGTCTGCAAGT-1	10.6546	4.81653
001-074_T0_COL_LP_5p_N1__CAGCTGGCAAGGTTCT-1	11.3374	6.71002
001-074_T0_COL_LP_5p_N1__TGCGCAGTCCATTCTA-1	10.6221	6.32365
001-074_T0_COL_LP_5p_N1__AGGGTGAAGCAGGTCA-1	11.0478	6.13249
001-074_T0_COL_LP_5p_N1__TGGGCGTGTTAGGGTG-1	10.9241	7.431
001-074_T0_COL_LP_5p_N1__ATCACGAGTAAGTGTA-1	10.7988	6.82528
001-074_T0_COL_LP_5p_N1__TGTGTTTTCCTAGGGC-1	10.7221	7.38408
001-074_T0_COL_LP_5p_N1__GATCTAGTCAGTTGAC-1	11.3228	6.71786
001-074_T0_COL_LP_5p_N1__CACAGTATCGTACCGG-1	11.9295	5.77912
001-074_T0_COL_LP_5p_N1__AACTTTCCAGTCACTA-1	9.92591	6.51549
001-074_T0_COL_LP_5p_N1__CTGATCCTCGAATGGG-1	10.0545	4.85365
001-074_T0_COL_LP_5p_N1__TGACTTTCAAGCCGTC-1	9.40223	6.33415
001-074_T0_COL_LP_5p_N1__CGCCAAGCACTCGACG-1	11.3125	6.67712
001-074_T0_COL_LP_5p_N1__CGGACGTCACGTCTCT-1	9.88674	4.8725
001-074_T0_COL_LP_5p_N1__CGCTGGAAGACCACGA-1	9.69807	3.81205
001-074_T0_COL_LP_5p_N1__TGGTTAGAGTGGTAGC-1	10.4388	3.20202
001-074_T0_COL_LP_5p_N1__AGAGCGACATTCCTGC-1	10.7156	6.08971
001-074_T0_COL_LP_5p_N1__CGATGTATCTAACTCT-1	11.6515	7.06535
001-074_T0_COL_LP_5p_N1__TGAAAGAAGCGTGAAC-1	10.8168	4.84647
001-074_T0_COL_LP_5p_N1__GCGGGTTGTTCAGTAC-1	11.0747	6.05116
001-074_T0_COL_LP_5p_N1__GCAATCAAGGATGGAA-1	10.1655	3.0604
001-074_T0_COL_LP_5p_N1__AAAGTAGGTCGGCACT-1	10.2218	5.91546
001-074_T0_COL_LP_5p_N1__TACGGTAAGCTGCGAA-1	11.3866	6.77494
001-074_T0_COL_LP_5p_N1__CACCACTTCGCGTAGC-1	11.7666	6.79164
001-074_T0_COL_LP_5p_N1__CTCGTCACAGATAATG-1	11.5855	3.99607
001-074_T0_COL_LP_5p_N1__CTCCTAGTCGAATGGG-1	11.6812	6.73412
001-074_T0_COL_LP_5p_N1__TGAGCATCATCATCCC-1	10.2564	2.60687
001-074_T0_COL_LP_5p_N1__GACGGCTCACAAGACG-1	11.0517	6.854
001-074_T0_COL_LP_5p_N1__CGGGTCAAGTCCGTAT-1	10.2342	5.55804
001-074_T0_COL_LP_5p_N1__ACCAGTAGTGAGGGAG-1	10.8957	6.48892
001-074_T0_COL_LP_5p_N1__GGCTGGTCACGTTGGC-1	10.0209	6.56401
001-074_T0_COL_LP_5p_N1__ACGATGTTCCTCAATT-1	10.1834	4.896
001-074_T0_COL_LP_5p_N1__CAGAGAGTCGGGAGTA-1	9.92119	6.46883
001-074_T0_COL_LP_5p_N1__CCTTCCCGTGTCTGAT-1	10.3272	4.37587
001-074_T0_COL_LP_5p_N1__TTAGGACGTATCGCAT-1	11.9658	6.5629
001-074_T0_COL_LP_5p_N1__TAGGCATGTGCAGACA-1	10.5461	4.57196
001-074_T0_COL_LP_5p_N1__GGTGAAGAGTTTCCTT-1	11.3638	6.62194
001-074_T0_COL_LP_5p_N1__TCCCGATTCAAACCGT-1	11.9292	6.72377
001-074_T0_COL_LP_5p_N1__CCCAGTTCAGCTTAAC-1	10.3096	6.07666
001-074_T0_COL_LP_5p_N1__TCTGGAAAGGGTGTGT-1	11.7882	6.30024
001-074_T0_COL_LP_5p_N1__GAACCTAAGGACAGAA-1	10.4622	3.49473
001-074_T0_COL_LP_5p_N1__GCGCAGTTCGAATGGG-1	11.1781	5.42287
001-074_T0_COL_LP_5p_N1__CATCAGACATCCCATC-1	11.6513	5.38225
001-074_T0_COL_LP_5p_N1__GCGAGAAGTAGCAAAT-1	11.2606	6.76443
001-074_T0_COL_LP_5p_N1__TGGGAAGGTCTGCAAT-1	11.5937	6.61333
001-074_T0_COL_LP_5p_N1__CTCGAGGGTTCCACAA-1	12.01	6.46994
001-074_T0_COL_LP_5p_N1__CGCTGGACAATGGAAT-1	11.4031	6.56314
001-074_T0_COL_LP_5p_N1__TTCCCAGTCGCAAGCC-1	11.3193	6.5264
001-074_T0_COL_LP_5p_N1__AAACGGGGTTAAGACA-1	10.2483	4.2115
001-074_T0_COL_LP_5p_N1__AAATGCCGTACCGAGA-1	10.793	5.86045
001-074_T0_COL_LP_5p_N1__AAACGGGCATATGGTC-1	11.2287	3.4642
001-074_T0_COL_LP_5p_N1__GTAACTGCAAGCTGAG-1	11.2259	4.93042
001-074_T0_COL_LP_5p_N1__CCTATTAAGCCACCTG-1	11.0263	5.52676
001-074_T0_COL_LP_5p_N1__CCTACCAGTCAAAGAT-1	10.3582	5.62299
001-074_T0_COL_LP_5p_N1__GTGCGGTCACCGTTGG-1	10.3942	5.30882
001-074_T0_COL_LP_5p_N1__GGGCATCTCGGCGCTA-1	11.4726	6.12552
001-074_T0_COL_LP_5p_N1__TGCGTGGAGGAGTAGA-1	10.3844	6.27195
001-074_T0_COL_LP_5p_N1__GCACATACAGTGAGTG-1	10.1321	5.24995
001-074_T0_COL_LP_5p_N1__TCAGCTCGTACAAGTA-1	11.3814	6.02393
001-074_T0_COL_LP_5p_N1__GATCAGTAGCGATCCC-1	10.6488	5.18211
001-074_T0_COL_LP_5p_N1__GTCGTAATCCCACTTG-1	11.8514	6.81826
001-074_T0_COL_LP_5p_N1__CAACCTCCATCGATGT-1	10.2729	5.35581
001-074_T0_COL_LP_5p_N1__AGATCTGAGGACACCA-1	10.3499	5.34657
001-074_T0_COL_LP_5p_N1__CCGGGATGTCCGACGT-1	10.8788	6.24425
001-074_T0_COL_LP_5p_N1__TAAGTGCGTGTGTGCC-1	10.3969	2.54617
001-074_T0_COL_LP_5p_N1__CCACCTAAGCAACGGT-1	10.7168	2.37192
001-074_T0_COL_LP_5p_N1__GGAACTTAGAAACGAG-1	10.8175	5.7909
001-074_T0_COL_LP_5p_N1__CCACCTAAGGAACTGC-1	10.8385	2.86683
001-074_T0_COL_LP_5p_N1__TCGGGACGTGTATGGG-1	12.021	5.98556
001-074_T0_COL_LP_5p_N1__GTATCTTGTACTCAAC-1	11.1514	6.71655
001-074_T0_COL_LP_5p_N1__GCTGGGTGTGATAAAC-1	8.99773	6.11275
001-074_T0_COL_LP_5p_N1__CCTAAAGTCCATTCTA-1	9.42771	6.24416
001-074_T0_COL_LP_5p_N1__GTAGTCAAGAGTTGGC-1	10.4962	6.37801
001-074_T0_COL_LP_5p_N1__TCGAGGCGTAGAGGAA-1	9.40054	6.5345
001-074_T0_COL_LP_5p_N1__CGACCTTGTTTGGGCC-1	10.172	5.72735
001-074_T0_COL_LP_5p_N1__CAGCTAATCGGTTCGG-1	10.2227	5.72281
001-074_T0_COL_LP_5p_N1__GACGTGCTCGATAGAA-1	10.1815	5.433
001-074_T0_COL_LP_5p_N1__CTGGTCTTCGCGATCG-1	11.3603	6.9868
001-074_T0_COL_LP_5p_N1__ACATGGTGTCAATGTC-1	10.438	3.12978
001-074_T0_COL_LP_5p_N1__GCAGTTATCATCATTC-1	11.6401	6.99905
001-074_T0_COL_LP_5p_N1__TGGTTAGGTACCGCTG-1	10.654	5.55217
001-074_T0_COL_LP_5p_N1__CTGTTTAAGCGTGAGT-1	10.1661	5.42327
001-074_T0_COL_LP_5p_N1__ATCGAGTCAAACTGCT-1	11.9997	6.74233
001-074_T0_COL_LP_5p_N1__GTACTCCTCAAAGTAG-1	10.551	5.23361
001-074_T0_COL_LP_5p_N1__ACGGGCTTCTTGAGGT-1	11.3322	6.89462
001-074_T0_COL_LP_5p_N1__GTGTTAGAGCGTCTAT-1	11.124	3.32279
001-074_T0_COL_LP_5p_N1__TCCCGATCAGGGTATG-1	8.63575	4.23785
001-074_T0_COL_LP_5p_N1__TGCGCAGAGGGTGTGT-1	11.1965	6.64421
001-074_T0_COL_LP_5p_N1__TCAATCTTCGGCGGTT-1	10.1479	5.73832
001-074_T0_COL_LP_5p_N1__AGAGCTTCATGCAATC-1	11.7528	6.69827
001-074_T0_COL_LP_5p_N1__CTGATAGGTCAGGACA-1	11.3491	6.88937
001-074_T0_COL_LP_5p_N1__CATGACACACCAGGCT-1	11.5652	6.36076
001-074_T0_COL_LP_5p_N1__TCAGATGTCACATACG-1	11.0485	5.47989
001-074_T0_COL_LP_5p_N1__GGACAAGGTTTGTGTG-1	10.5079	6.60175
001-074_T0_COL_LP_5p_N1__TTCGAAGGTACTCAAC-1	9.89436	6.26197
001-074_T0_COL_LP_5p_N1__CCGGTAGAGAAACGAG-1	11.1274	6.80613
001-074_T0_COL_LP_5p_N1__TTCTCAATCTTCATGT-1	10.1843	5.58312
001-074_T0_COL_LP_5p_N1__GACACGCTCGCCGTGA-1	10.5346	7.44419
001-074_T0_COL_LP_5p_N1__GTCACGGAGCCCAATT-1	9.00383	6.54678
001-074_T0_COL_LP_5p_N1__CTAATGGGTATTCTCT-1	11.6015	7.13038
001-074_T0_COL_LP_5p_N1__GCACATACAGACAAGC-1	10.7006	7.17462
001-074_T0_COL_LP_5p_N1__TCAGCAAAGTGGGTTG-1	11.5115	7.33775
001-074_T0_COL_LP_5p_N1__GGGCACTTCCGTACAA-1	10.1257	6.28907
001-074_T0_COL_LP_5p_N1__GCGACCAGTCCTCTTG-1	10.7585	6.18509
001-074_T0_COL_LP_5p_N1__GGCCGATCAACAACCT-1	10.0622	5.57554
001-074_T0_COL_LP_5p_N1__GCTGCGAGTCTAGAGG-1	9.89617	5.61656
001-074_T0_COL_LP_5p_N1__TCAGCTCAGCCATCGC-1	10.2753	6.10143
001-074_T0_COL_LP_5p_N1__CGCGGTATCACTTATC-1	11.0208	6.55871
001-074_T0_COL_LP_5p_N1__CCCAATCTCACGGTTA-1	10.9085	3.35233
001-074_T0_COL_LP_5p_N1__GCACATACACGGCCAT-1	11.7693	6.1488
001-074_T0_COL_LP_5p_N1__AACCATGGTCTCCATC-1	10.2724	5.85893
001-074_T0_COL_LP_5p_N1__GGCAATTTCTAACTGG-1	11.1042	6.15066
001-074_T0_COL_LP_5p_N1__GTTTCTAAGGTCATCT-1	11.0513	5.65487
001-074_T0_COL_LP_5p_N1__GACTACACAAGTCTGT-1	10.4179	5.28491
001-074_T0_COL_LP_5p_N1__GTTCATTGTTCCACGG-1	9.9544	6.40052
001-074_T0_COL_LP_5p_N1__TGCGTGGTCAGTACGT-1	9.74823	5.20158
001-074_T0_COL_LP_5p_N1__CGCGTTTTCTAGAGTC-1	11.8037	6.83775
001-074_T0_COL_LP_5p_N1__TATGCCCGTGTTTGTG-1	11.9967	6.74585
001-074_T0_COL_LP_5p_N1__GCATACATCGAGCCCA-1	11.7785	6.15098
001-074_T0_COL_LP_5p_N1__GACCTGGCACCATGTA-1	10.4223	5.69855
001-074_T0_COL_LP_5p_N1__CTGATCCCAACACCCG-1	10.2188	6.63901
001-074_T0_COL_LP_5p_N1__TCGGGACCATAGTAAG-1	9.62841	5.17318
001-074_T0_COL_LP_5p_N1__GAACGGATCCGTAGTA-1	11.3404	6.78178
001-074_T0_COL_LP_5p_N1__CGCTATCAGAATCTCC-1	9.28635	4.5847
001-074_T0_COL_LP_5p_N1__AAGGAGCGTCAAAGAT-1	11.0757	3.99489
001-074_T0_COL_LP_5p_N1__CGGAGTCGTGTATGGG-1	11.0251	5.29954
001-074_T0_COL_LP_5p_N1__AGCAGCCTCAGGTTCA-1	12.0057	6.3437
001-074_T0_COL_LP_5p_N1__CCACCTAAGAGTACCG-1	9.82274	6.34082
001-074_T0_COL_LP_5p_N1__ACGCCAGGTCAGATAA-1	11.5537	6.23689
001-074_T0_COL_LP_5p_N1__ACGCCAGCATGCCTTC-1	11.5849	6.60521
001-074_T0_COL_LP_5p_N1__GACAGAGGTTGTGGCC-1	10.9398	6.95629
001-074_T0_COL_LP_5p_N1__TGCACCTCAGCGTTCG-1	11.7823	6.08449
001-074_T0_COL_LP_5p_N1__CAGATCACAATGGAGC-1	11.4283	6.93745
001-074_T0_COL_LP_5p_N1__GTCTCGTCAGACGCAA-1	9.05704	6.29237
001-074_T0_COL_LP_5p_N1__ATTGGTGGTGGCTCCA-1	10.4867	6.41701
001-074_T0_COL_LP_5p_N1__TTCTCAATCCTTCAAT-1	10.9213	6.9601
001-074_T0_COL_LP_5p_N1__CCCTCCTAGTCCGTAT-1	9.92326	5.70303
001-074_T0_COL_LP_5p_N1__AACCGCGAGTAGGCCA-1	9.86286	4.09949
001-074_T0_COL_LP_5p_N1__CCTAGCTCAATTCCTT-1	10.7975	5.21483
001-074_T0_COL_LP_5p_N1__CTAAGACGTGCACCAC-1	11.2149	4.89837
001-074_T0_COL_LP_5p_N1__TGACTTTGTACCGTTA-1	10.004	3.21596
001-074_T0_COL_LP_5p_N1__CTGAAGTCACTTAACG-1	10.4878	5.51236
001-074_T0_COL_LP_5p_N1__CGCTGGACACAACTGT-1	9.95789	6.00241
001-074_T0_COL_LP_5p_N1__CAAGGCCTCGTCACGG-1	11.2563	6.89973
001-074_T0_COL_LP_5p_N1__CATATGGGTACCCAAT-1	10.8058	6.46609
001-074_T0_COL_LP_5p_N1__AGCTCCTTCTGAGGGA-1	10.8024	2.3191
001-074_T0_COL_LP_5p_N1__TGTTCCGAGGGTGTTG-1	9.84502	5.07581
001-074_T0_COL_LP_5p_N1__GCCAAATGTTCAGTAC-1	11.852	6.69085
001-074_T0_COL_LP_5p_N1__TAAACCGGTAGCGTAG-1	10.1716	5.50072
001-074_T0_COL_LP_5p_N1__TGGGCGTGTAGTGAAT-1	11.4409	6.84918
001-074_T0_COL_LP_5p_N1__ATAAGAGCATCGGGTC-1	11.1245	7.48485
001-074_T0_COL_LP_5p_N1__AAATGCCCAGTCACTA-1	11.9204	6.95567
001-074_T0_COL_LP_5p_N1__GATCAGTGTGATGTCT-1	10.8797	6.90407
001-074_T0_COL_LP_5p_N1__AGTGGGACACTGTGTA-1	11.0598	6.53534
001-074_T0_COL_LP_5p_N1__CGTAGCGCATTAGGCT-1	11.4396	6.54813
001-074_T0_COL_LP_5p_N1__AAGCCGCCACGGACAA-1	10.1248	4.73219
001-074_T0_COL_LP_5p_N1__AAAGCAAGTCGCTTTC-1	10.2142	6.54868
001-074_T0_COL_LP_5p_N1__CTCTAATCATCCCATC-1	10.7303	5.45969
001-074_T0_COL_LP_5p_N1__GGGTTGCGTGTGTGCC-1	9.38409	6.33816
001-074_T0_COL_LP_5p_N1__CATTCGCTCAGTTCGA-1	10.5729	2.99429
001-074_T0_COL_LP_5p_N1__CGGGTCAAGGCAAAGA-1	11.5621	6.43738
001-074_T0_COL_LP_5p_N1__CGTCAGGCACGGTGTC-1	11.2059	6.39508
001-074_T0_COL_LP_5p_N1__CCACGGAGTTCGGCAC-1	11.4564	5.70853
001-074_T0_COL_LP_5p_N1__TAGAGCTTCTGGTATG-1	11.1855	7.15626
001-074_T0_COL_LP_5p_N1__TCTTCGGTCGCAAGCC-1	11.4455	6.44137
001-074_T0_COL_LP_5p_N1__GGGAGATCAAGCGCTC-1	10.5729	2.32814
001-074_T0_COL_LP_5p_N1__TGTGTTTAGGACAGCT-1	10.7601	3.28829
001-074_T0_COL_LP_5p_N1__AGGCCACGTCGCGAAA-1	10.9121	7.22874
001-074_T0_COL_LP_5p_N1__GCGGGTTCACAGCGTC-1	11.3335	6.45176
001-074_T0_COL_LP_5p_N1__CCATGTCTCCGCGTTT-1	10.4304	2.73342
001-074_T0_COL_LP_5p_N1__GCAGCCAGTTGGTGGA-1	10.3569	6.01649
001-074_T0_COL_LP_5p_N1__AGAATAGAGAATTCCC-1	9.6381	6.23896
001-074_T0_COL_LP_5p_N1__TGAGCCGCATGACATC-1	11.7371	6.37483
001-074_T0_COL_LP_5p_N1__ACGAGCCCAATCGAAA-1	9.99766	2.71663
001-074_T0_COL_LP_5p_N1__AGCAGCCGTCATATCG-1	10.4344	6.1483
001-074_T0_COL_LP_5p_N1__ATGGGAGCATCGGAAG-1	11.7498	6.72863
001-074_T0_COL_LP_5p_N1__GTATCTTAGGATGGTC-1	10.0499	5.40979
001-074_T0_COL_LP_5p_N1__GATTCAGGTTCGGGCT-1	9.55546	4.23764
001-074_T0_COL_LP_5p_N1__TGTGGTATCTTCGAGA-1	10.6124	3.56274
001-074_T0_COL_LP_5p_N1__AAGGTTCAGTTGAGTA-1	9.10884	6.08331
001-074_T0_COL_LP_5p_N1__AGCGTATAGTGGTAGC-1	10.9634	6.71506
001-074_T0_COL_LP_5p_N1__TCAACGAGTGCCTTGG-1	12.0517	6.4581
001-074_T0_COL_LP_5p_N1__TGTGGTATCATTCACT-1	10.0115	3.40196
001-074_T0_COL_LP_5p_N1__CCTACCATCCATGAGT-1	10.2091	3.73428
001-074_T0_COL_LP_5p_N1__AACTCAGCATTACCTT-1	11.4587	5.9912
001-074_T0_COL_LP_5p_N1__ACGGCCATCGAACTGT-1	9.90754	6.12643
001-074_T0_COL_LP_5p_N1__AGAATAGCAAGGACAC-1	9.97386	6.04685
001-074_T0_COL_LP_5p_N1__TATGCCCAGCTCCCAG-1	11.5819	4.54827
001-074_T0_COL_LP_5p_N1__AGGCCGTGTTTACTCT-1	9.74697	3.37141
001-074_T0_COL_LP_5p_N1__ACAGCCGCAGTGAGTG-1	10.6115	6.79972
001-074_T0_COL_LP_5p_N1__AAACGGGCATTAACCG-1	9.95012	6.08396
001-074_T0_COL_LP_5p_N1__TACACGAAGCCCAATT-1	9.77081	5.63599
001-074_T0_COL_LP_5p_N1__CGCTGGATCGTTTAGG-1	11.1779	7.14457
001-074_T0_COL_LP_5p_N1__TGCCCTAGTGTTCGAT-1	10.0178	6.14553
001-074_T0_COL_LP_5p_N1__ACGTCAAGTTCGTTGA-1	11.0343	6.22487
001-074_T0_COL_LP_5p_N1__TATCTCATCCCTCAGT-1	10.1861	4.33249
001-074_T0_COL_LP_5p_N1__AAGTCTGGTATTAGCC-1	10.5553	7.16287
001-074_T0_COL_LP_5p_N1__AGCTCCTTCGGAGGTA-1	11.7654	5.7649
001-074_T0_COL_LP_5p_N1__CGGACACGTGTGACGA-1	11.9094	6.22954
001-074_T0_COL_LP_5p_N1__CGGGTCAGTTCTCATT-1	10.9966	6.75046
001-074_T0_COL_LP_5p_N1__ACACCCTAGGCTAGAC-1	10.3725	5.46406
001-074_T0_COL_LP_5p_N1__GATCAGTCATCGACGC-1	11.7058	7.23646
001-074_T0_COL_LP_5p_N1__CACCAGGCAATGGTCT-1	9.70091	5.38289
001-074_T0_COL_LP_5p_N1__TGCCCTACATTCTCAT-1	11.549	6.7529
001-074_T0_COL_LP_5p_N1__TGACTTTCACCAGATT-1	10.203	5.85663
001-074_T0_COL_LP_5p_N1__CATGACACACATTAGC-1	9.17488	4.28427
001-074_T0_COL_LP_5p_N1__AACCGCGCACGGTAAG-1	9.37134	3.14669
001-074_T0_COL_LP_5p_N1__TGGTTCCAGAGTAAGG-1	9.61874	4.15577
001-074_T0_COL_LP_5p_N1__CTCTAATTCAGTTCGA-1	9.50679	5.13232
001-074_T0_COL_LP_5p_N1__ACCGTAAGTCCGAACC-1	9.86425	3.03442
001-074_T0_COL_LP_5p_N1__GCTGCAGCAGGGATTG-1	11.0197	3.44775
001-074_T0_COL_LP_5p_N1__CGTCAGGCATGGATGG-1	10.7241	3.6601
001-074_T0_COL_LP_5p_N1__ACATCAGGTCTCATCC-1	10.5308	2.59543
001-074_T0_COL_LP_5p_N1__TTAACTCCATCGGACC-1	11.4766	6.56408
001-074_T0_COL_LP_5p_N1__CACATTTAGACAATAC-1	10.0097	3.57462
001-074_T0_COL_LP_5p_N1__ACAGCTATCCCAAGAT-1	9.22452	6.25349
001-074_T0_COL_LP_5p_N1__ACACCCTCACCACGTG-1	11.2836	6.95852
001-074_T0_COL_LP_5p_N1__CAGAATCAGACCTTTG-1	10.1693	6.38984
001-074_T0_COL_LP_5p_N1__ACGGCCATCAATACCG-1	9.48536	6.41686
001-074_T0_COL_LP_5p_N1__ACGCCAGGTGTCTGAT-1	10.2164	6.0707
001-074_T0_COL_LP_5p_N1__TCGCGTTCAAGGACAC-1	9.22523	2.10154
001-074_T0_COL_LP_5p_N1__CGTCAGGTCTGCTGTC-1	9.87196	4.19412
001-074_T0_COL_LP_5p_N1__CATGCCTCATGCAATC-1	11.1183	6.65233
001-074_T0_COL_LP_5p_N1__CGTTCTGTCCACGCAG-1	9.52546	4.52285
001-074_T0_COL_LP_5p_N1__GAACGGAAGACAATAC-1	11.2386	6.62509
001-074_T0_COL_LP_5p_N1__CAGCATAGTGATGCCC-1	11.3195	5.73656
001-074_T0_COL_LP_5p_N1__CCGGTAGGTCTAAAGA-1	9.60053	5.40626
001-074_T0_COL_LP_5p_N1__GCTGGGTAGCTATGCT-1	9.95409	1.66393
001-074_T0_COL_LP_5p_N1__AAACGGGCAGCGTAAG-1	9.49045	1.9654
001-074_T0_COL_LP_5p_N1__CAGTAACGTTCCACTC-1	10.8806	2.53406
001-074_T0_COL_LP_5p_N1__CACAGTAAGGCCCGTT-1	10.4982	6.70664
001-074_T0_COL_LP_5p_N1__AACTCCCCACATGACT-1	10.6397	6.2511
001-074_T0_COL_LP_5p_N1__GGAACTTGTCACTGGC-1	10.8958	7.18308
001-074_T0_COL_LP_5p_N1__CATCCACCATACCATG-1	10.5705	2.99821
001-074_T0_COL_LP_5p_N1__CCATTCGCAGGAACGT-1	9.37147	2.34728
001-074_T0_COL_LP_5p_N1__CTCGAGGAGAATCTCC-1	10.7695	6.62543
001-074_T0_COL_LP_5p_N1__CTCTGGTAGCTAAGAT-1	11.4107	6.16676
001-074_T0_COL_LP_5p_N1__GTTCGGGCACGCATCG-1	10.4312	5.93178
001-074_T0_COL_LP_5p_N1__GTAGGCCTCCATTCTA-1	9.60573	5.27122
001-074_T0_COL_LP_5p_N1__GGATGTTTCTCTTATG-1	10.0389	5.20543
001-074_T0_COL_LP_5p_N1__GAACGGACAGTTCCCT-1	10.1936	6.0533
001-074_T0_COL_LP_5p_N1__CCAATCCAGACAAAGG-1	10.7332	6.41836
001-074_T0_COL_LP_5p_N1__GCGACCAAGTATCTCG-1	11.2289	6.21703
001-074_T0_COL_LP_5p_N1__AGCATACGTTTGACTG-1	9.77616	3.49934
001-074_T0_COL_LP_5p_N1__CTCATTAAGTGAACAT-1	9.77013	2.94446
001-074_T0_COL_LP_5p_N1__GGGTTGCGTAAGTAGT-1	9.94187	1.93023
001-074_T0_COL_LP_5p_N1__CTGATCCAGTTAGCGG-1	11.0748	7.18038
001-074_T0_COL_LP_5p_N1__TATGCCCTCGGATGTT-1	10.8084	7.08428
001-074_T0_COL_LP_5p_N1__ACGGGCTTCAGCGATT-1	10.3547	5.84964
001-074_T0_COL_LP_5p_N1__CGTGAGCAGATGCCAG-1	9.98869	5.84785
001-074_T0_COL_LP_5p_N1__ATTACTCTCTTGTACT-1	10.0419	6.40815
001-074_T0_COL_LP_5p_N1__TATTACCCATCCCATC-1	9.84428	1.66356
001-074_T0_COL_LP_5p_N1__CTGGTCTGTCCTCCAT-1	10.3416	5.98249
001-074_T0_COL_LP_5p_N1__CAAGGCCTCTGGCGTG-1	9.85995	3.54997
001-074_T0_COL_LP_5p_N1__CTCGAAAGTGTGAAAT-1	10.6451	6.58076
001-074_T0_COL_LP_5p_N1__TTCGAAGCACCGTTGG-1	9.80123	4.64886
001-074_T0_COL_LP_5p_N1__ACTGTCCAGCATCATC-1	9.88231	2.64634
001-074_T0_COL_LP_5p_N1__TACTCGCAGATGTCGG-1	10.1828	5.68988
001-074_T0_COL_LP_5p_N1__TCGAGGCTCAGAAATG-1	9.22953	3.14238
001-074_T0_COL_LP_5p_N1__ACCAGTAAGTGTACGG-1	10.1968	6.46783
001-074_T0_COL_LP_5p_N1__CAAGTTGTCATGCATG-1	9.97446	6.41473
001-074_T0_COL_LP_5p_N1__CGACTTCGTTGTGGAG-1	10.5591	3.82218
001-074_T0_COL_LP_5p_N1__CTCGAGGCAGCTCCGA-1	9.85898	5.6147
001-074_T0_COL_LP_5p_N1__CGTTAGAAGCTAGTGG-1	10.0855	3.15131
001-074_T0_COL_LP_5p_N1__CTTGGCTCAAATACAG-1	10.1126	1.93523
001-074_T0_COL_LP_5p_N1__CCACCTAGTAAATGAC-1	9.55539	3.47551
001-074_T0_COL_LP_5p_N1__TCAGGATCACCTCGTT-1	10.3258	6.16924
001-074_T0_COL_LP_5p_N1__CTCAGAAGTCATGCAT-1	9.64424	3.28658
001-074_T0_COL_LP_5p_N1__AGCTTGAGTCCTCCAT-1	11.288	6.24122
001-074_T0_COL_LP_5p_N1__ACTTTCACAAGCTGAG-1	11.3477	7.18713
001-074_T0_COL_LP_5p_N1__ATGGGAGGTGAGTATA-1	10.8261	6.457
001-074_T0_COL_LP_5p_N1__GTCCTCACATACCATG-1	11.7878	5.92428
001-074_T0_COL_LP_5p_N1__GAACGGACATGGTAGG-1	11.0644	6.57558
001-074_T0_COL_LP_5p_N1__CTCTGGTGTCCCTACT-1	10.247	3.58884
001-074_T0_COL_LP_5p_N1__CCATTCGAGTTGTCGT-1	9.93614	2.03602
001-074_T0_COL_LP_5p_N1__TTTGCGCGTCGTGGCT-1	9.73831	3.05017
001-074_T0_COL_LP_5p_N1__TCGGTAACAAACCCAT-1	9.46183	3.97243
001-074_T0_COL_LP_5p_N1__AGGGATGAGTGACATA-1	9.89114	5.90576
001-074_T0_COL_LP_5p_N1__CCACCTAGTCAGATAA-1	10.6384	3.51438
001-074_T0_COL_LP_5p_N1__CGATGGCAGGTACTCT-1	10.7436	3.31463
001-074_T0_COL_LP_5p_N1__GGGTTGCCATCCGGGT-1	9.48797	3.78344
001-074_T0_COL_LP_5p_N1__TGATTTCCATCGATGT-1	9.69758	4.29728
001-074_T0_COL_LP_5p_N1__CTCAGAATCCTCATTA-1	9.81432	5.50932
001-074_T0_COL_LP_5p_N1__CATGCCTCAAATCCGT-1	9.56311	2.18471
001-074_T0_COL_LP_5p_N1__CCAATCCGTTATTCTC-1	10.8082	6.75389
001-074_T0_COL_LP_5p_N1__GTACTCCAGACTAGGC-1	10.5044	6.15103
001-074_T0_COL_LP_5p_N1__TGTTCCGCAAGTACCT-1	9.71867	6.03038
001-074_T0_COL_LP_5p_N1__AGCTCTCTCAAGGCTT-1	9.55172	3.38854
001-074_T0_COL_LP_5p_N1__GTACTTTCAGGCGATA-1	9.48976	4.3431
001-074_T0_COL_LP_5p_N1__TGACGGCGTTGATTGC-1	10.9328	6.63863
001-074_T0_COL_LP_5p_N1__GCTGCTTCATTTGCTT-1	9.72897	5.68771
001-074_T0_COL_LP_5p_N1__CGTCACTTCTACTCAT-1	11.104	6.35909
001-074_T0_COL_LP_5p_N1__GGAATAACACCGAATT-1	11.1414	6.11394
001-074_T0_COL_LP_5p_N1__GTGCTTCAGGGTTCCC-1	10.7528	6.73541
001-074_T0_COL_LP_5p_N1__CTACCCACACAGAGGT-1	9.99341	1.91881
001-074_T0_COL_LP_5p_N1__CTCGAAATCAACTCTT-1	10.1694	5.93313
001-074_T0_COL_LP_5p_N1__TGACGGCAGTTAGGTA-1	9.435	5.98305
001-074_T0_COL_LP_5p_N1__TTGGCAAGTGTCGCTG-1	10.6254	6.43526
001-074_T0_COL_LP_5p_N1__CACCACTGTCGCGGTT-1	9.6545	3.64056
001-074_T0_COL_LP_5p_N1__AAAGTAGAGTGGGTTG-1	9.40178	3.43864
001-074_T0_COL_LP_5p_N1__CCTCAGTCAAAGAATC-1	10.6986	6.87668
001-074_T0_COL_LP_5p_N1__GGTGTTAAGCACACAG-1	11.0433	7.04859
001-074_T0_COL_LP_5p_N1__AGATCTGTCATTATCC-1	9.94796	3.20321
001-074_T0_COL_LP_5p_N1__CACCACTCATGTCCTC-1	10.3277	3.25973
001-074_T0_COL_LP_5p_N1__CGTAGGCTCTAACGGT-1	10.8386	7.29886
001-074_T0_COL_LP_5p_N1__AGCTTGACAATGAAAC-1	9.28422	3.47297
001-074_T0_COL_LP_5p_N1__AAGGAGCTCGCGTAGC-1	10.9459	6.39714
001-074_T0_COL_LP_5p_N1__TCGAGGCAGACTAGGC-1	10.0005	5.41339
001-074_T0_COL_LP_5p_N1__ACACCCTCAAGCTGGA-1	9.95845	5.26854
001-074_T0_COL_LP_5p_N1__TAAACCGGTCAACATC-1	9.94162	1.89236
001-074_T0_COL_LP_5p_N1__AGATTGCCAGATGGCA-1	10.1548	6.39562
001-074_T0_COL_LP_5p_N1__TCAACGACAGTCAGAG-1	9.88317	1.77853
001-074_T0_COL_LP_5p_N1__TCAGATGAGTACGACG-1	10.9534	7.20735
001-074_T0_COL_LP_5p_N1__TTTCCTCGTTGACGTT-1	9.53613	3.72012
001-074_T0_COL_LP_5p_N1__CGACCTTGTCATATGC-1	9.96656	1.9761
001-074_T0_COL_LP_5p_N1__CAGAATCTCAGGATCT-1	9.54353	5.40256
001-074_T0_COL_LP_5p_N1__CGGCTAGCAAACGCGA-1	10.5533	6.57813
001-074_T0_COL_LP_5p_N1__AACTCCCCACTGTGTA-1	9.93233	3.73764
001-074_T0_COL_LP_5p_N1__CAGGTGCTCAGTCCCT-1	10.0829	1.96291
001-074_T0_COL_LP_5p_N1__TATCTCATCCACGTTC-1	9.54254	6.21396
001-074_T0_COL_LP_5p_N1__GTAGTCACACCTCGGA-1	10.1773	5.61369
001-074_T0_COL_LP_5p_N1__CATGCCTTCTACCAGA-1	10.0045	2.94422
001-074_T0_COL_LP_5p_N1__ATTACTCCAGGCTGAA-1	10.0778	1.9518
001-074_T0_COL_LP_5p_N1__ATTTCTGCAGTCTTCC-1	10.8269	5.99966
001-074_T0_COL_LP_5p_N1__AGCCTAATCTCAAACG-1	10.6557	3.46469
001-074_T0_COL_LP_5p_N1__TCAATCTTCAGTGCAT-1	9.90819	2.1906
001-074_T0_COL_LP_5p_N1__CCTACACAGCTTATCG-1	10.8946	6.88025
001-074_T0_COL_LP_5p_N1__TTAACTCGTATAGGTA-1	10.0989	2.23707
001-074_T0_COL_LP_5p_N1__CTCACACAGCAGGCTA-1	11.3686	7.13076
001-074_T0_COL_LP_5p_N1__AAGCCGCGTGGCTCCA-1	10.1926	6.44582
001-074_T0_COL_LP_5p_N1__TGAAAGAAGAGCTATA-1	11.0321	7.04805
001-074_T0_COL_LP_5p_N1__AGCTCTCAGTGGCACA-1	10.6496	6.65011
001-074_T0_COL_LP_5p_N1__CACTCCATCCGTAGGC-1	10.6356	6.66403
001-074_T0_COL_LP_5p_N1__TACTTACAGAACTGTA-1	11.141	7.03904
001-074_T0_COL_LP_5p_N1__ACGCCGAAGGAGTCTG-1	10.3129	6.1424
001-074_T0_COL_LP_5p_N1__TCAGATGCACCATCCT-1	10.7865	6.64719
001-074_T0_COL_LP_5p_N1__CCATTCGGTTCATGGT-1	9.84898	2.07655
001-074_T0_COL_LP_5p_N1__AGATTGCTCAACGCTA-1	10.3781	4.74545
001-074_T0_COL_LP_5p_N1__CCTCTGAAGCTCCCAG-1	11.3931	7.32764
001-074_T0_COL_LP_5p_N1__GGAACTTCACCGTTGG-1	10.7904	7.13176
001-074_T0_COL_LP_5p_N1__CTCCTAGCAACGATCT-1	10.2382	1.87244
001-074_T0_COL_LP_5p_N1__CTGATCCTCTCATTCA-1	10.6052	6.178
001-074_T0_COL_LP_5p_N1__CGTTGGGAGCATCATC-1	10.0915	6.10768
001-074_T0_COL_LP_5p_N1__TCACGAAAGATGCCTT-1	10.0268	2.01143
001-074_T0_COL_LP_5p_N1__CAGTCCTTCTTTAGGG-1	9.88499	3.60567
001-074_T0_COL_LP_5p_N1__AGCTCTCCATTGGGCC-1	10.813	6.81394
001-074_T0_COL_LP_5p_N1__TGCGTGGTCAGGTTCA-1	9.56469	3.37858
001-074_T0_COL_LP_5p_N1__CCACCTAGTTAAGGGC-1	9.56432	5.86466
001-074_T0_COL_LP_5p_N1__GTCGGGTTCCATGAAC-1	10.8023	6.25935
001-074_T0_COL_LP_5p_N1__CAGCAGCCAATCTGCA-1	10.5081	3.1669
001-074_T0_COL_LP_5p_N1__GTTAAGCCAATGGAAT-1	11.047	6.82797
001-074_T0_COL_LP_5p_N1__GCTCTGTAGCCGTCGT-1	10.4618	3.13498
001-074_T0_COL_LP_5p_N1__GCACTCTGTTAGAACA-1	10.4866	3.32113
001-074_T0_COL_LP_5p_N1__ACCGTAAAGCTCCTTC-1	10.6288	6.92533
001-074_T0_COL_LP_5p_N1__CCTCAGTGTGGCCCTA-1	10.8833	6.35425
001-074_T0_COL_LP_5p_N1__GGAAAGCTCCCAAGAT-1	9.87986	3.71922
001-074_T0_COL_LP_5p_N1__AGCCTAACAGACAGGT-1	10.6045	6.84912
001-074_T0_COL_LP_5p_N1__GAACGGAAGCGGATCA-1	9.60273	3.50804
001-074_T0_COL_LP_5p_N1__CATTCGCGTGGTCCGT-1	9.74373	2.64404
001-074_T0_COL_LP_5p_N1__ACATGGTGTTAGTGGG-1	10.8237	6.63251
001-074_T0_COL_LP_5p_N1__CCTACCATCATATCGG-1	11.1202	7.22359
001-074_T0_COL_LP_5p_N1__TGCCCTAGTTAAGAAC-1	11.1671	5.95376
001-074_T0_COL_LP_5p_N1__AGGGAGTGTCATACTG-1	10.9836	6.93415
001-074_T0_COL_LP_5p_N1__CAGATCAAGTATCTCG-1	9.76382	3.39399
001-074_T0_COL_LP_5p_N1__CACATAGCATGGTTGT-1	10.8847	6.75026
001-074_T0_COL_LP_5p_N1__CGGACACCAAACAACA-1	10.6907	6.60277
001-074_T0_COL_LP_5p_N1__ATGCGATAGCAGGCTA-1	10.5009	6.39368
001-074_T0_COL_LP_5p_N1__GACGTTACACGGTTTA-1	10.7057	6.71923
001-074_T0_COL_LP_5p_N1__ATCCGAAAGAGTGAGA-1	11.0406	6.85332
001-074_T0_COL_LP_5p_N1__TGTGTTTCAATGACCT-1	10.668	6.32992
001-074_T0_COL_LP_5p_N1__CATCGAAGTGCACCAC-1	10.6338	6.92706
001-074_T0_COL_EPI_5p_N1__AGTGTCACACGCGAAA-1	10.5478	3.99768
001-074_T0_COL_EPI_5p_N1__GCGACCAAGTACGCGA-1	10.6065	4.07506
001-074_T0_COL_EPI_5p_N1__ACACCCTTCTAACTCT-1	11.6373	5.09416
001-074_T0_COL_EPI_5p_N1__TGTATTCGTTCCACTC-1	9.68307	3.41214
001-074_T0_COL_EPI_5p_N1__TACTTGTGTCTGCGGT-1	11.4925	5.44819
001-074_T0_COL_EPI_5p_N1__AGTTGGTGTGCAGACA-1	11.0882	4.04691
001-074_T0_COL_EPI_5p_N1__TTGTAGGCACGGCGTT-1	10.0297	3.44953
001-074_T0_COL_EPI_5p_N1__ACTTACTTCTGTTGAG-1	10.2648	5.42921
001-074_T0_COL_EPI_5p_N1__CCTACCAAGGCCCTTG-1	8.9667	3.71319
001-074_T0_COL_EPI_5p_N1__TGGGCGTGTTACGTCA-1	10.2633	3.54362
001-074_T0_COL_EPI_5p_N1__AGCCTAACACACTGCG-1	11.2184	5.39194
001-074_T0_COL_EPI_5p_N1__CACTCCAGTCGAAAGC-1	11.2663	5.87146
001-074_T0_COL_EPI_5p_N1__GGTATTGGTAGCTCCG-1	10.6702	3.98029
001-074_T0_COL_EPI_5p_N1__ATGGGAGTCCTGCTTG-1	11.2757	5.27766
001-074_T0_COL_EPI_5p_N1__CAGCTAATCAGGTAAA-1	11.484	3.70223
001-074_T0_COL_EPI_5p_N1__CAGGTGCAGTGTCTCA-1	10.8776	2.80977
001-074_T0_COL_EPI_5p_N1__CAACTAGGTCTTGTCC-1	9.68537	3.9026
001-074_T0_COL_EPI_5p_N1__ATAACGCTCAACACTG-1	11.3433	6.90749
001-074_T0_COL_EPI_5p_N1__CATGCCTAGAAGGTGA-1	10.5638	4.43982
001-074_T0_COL_EPI_5p_N1__AGCCTAATCTAGCACA-1	10.2842	4.16081
001-074_T0_COL_EPI_5p_N1__CTGAAACAGCCTATGT-1	9.35939	3.79504
001-074_T0_COL_EPI_5p_N1__ACACCAAGTCAGCTAT-1	10.4068	3.56985
001-074_T0_COL_EPI_5p_N1__AGCGTATTCGTGACAT-1	12.1134	5.77978
001-074_T0_COL_EPI_5p_N1__TTTACTGTCCCGGATG-1	10.1846	4.01412
001-074_T0_COL_EPI_5p_N1__AGATTGCAGTATGACA-1	9.34699	5.47461
001-074_T0_COL_EPI_5p_N1__TCTCATATCTTGACGA-1	9.47559	3.08305
001-074_T0_COL_EPI_5p_N1__AGCTTGAGTTACGTCA-1	8.849	3.97159
001-074_T0_COL_EPI_5p_N1__ACTGAACAGCGCCTTG-1	10.6941	2.85165
001-074_T0_COL_EPI_5p_N1__ACGGCCACAGAGCCAA-1	10.4078	4.92836
001-074_T0_COL_EPI_5p_N1__TGCCAAAGTTCCCGAG-1	9.42051	3.97455
001-074_T0_COL_EPI_5p_N1__CCGTACTAGCACCGTC-1	10.6606	5.84477
001-074_T0_COL_EPI_5p_N1__CCACCTACAGCTGCTG-1	10.5888	4.53869
001-074_T0_COL_EPI_5p_N1__ATCGAGTCACTACAGT-1	11.586	3.3276
001-074_T0_COL_EPI_5p_N1__TACTTGTGTTCGCGAC-1	9.67858	3.82391
001-074_T0_COL_EPI_5p_N1__GGGTCTGTCACCTCGT-1	8.96037	3.7384
001-074_T0_COL_EPI_5p_N1__CCACCTAGTCTCCATC-1	11.046	6.32864
001-074_T0_COL_EPI_5p_N1__TGTATTCGTTAGATGA-1	10.1822	3.43709
001-074_T0_COL_EPI_5p_N1__CGTAGGCCACTGTTAG-1	9.4331	4.2393
001-074_T0_COL_EPI_5p_N1__CGAACATTCGCACTCT-1	10.8882	5.17774
001-074_T0_COL_EPI_5p_N1__GTAGTCATCTAAGCCA-1	11.5944	6.05525
001-074_T0_COL_EPI_5p_N1__TAGTGGTCAAAGGAAG-1	10.5373	3.88355
001-074_T0_COL_EPI_5p_N1__CCCAATCTCCGCTGTT-1	10.5757	2.73571
001-074_T0_COL_EPI_5p_N1__CCGGGATTCAGTGTTG-1	11.4774	7.42504
001-074_T0_COL_EPI_5p_N1__CAGTAACGTCGAACAG-1	10.5269	3.9514
001-074_T0_COL_EPI_5p_N1__CAGCATAAGTACTTGC-1	11.832	6.76854
001-074_T0_COL_EPI_5p_N1__CCCTCCTAGTGAATTG-1	11.4342	6.90164
001-074_T0_COL_EPI_5p_N1__AACTCTTAGGACTGGT-1	11.2648	3.83432
001-074_T0_COL_EPI_5p_N1__CCTTCGATCCATGAGT-1	11.6266	5.9619
001-074_T0_COL_EPI_5p_N1__CGCTTCACAGCGATCC-1	8.81744	4.14841
001-074_T0_COL_EPI_5p_N1__AACCGCGAGCGTCTAT-1	11.1076	2.80351
001-074_T0_COL_EPI_5p_N1__GGTATTGCATTACCTT-1	10.5893	4.87115
001-074_T0_COL_EPI_5p_N1__ACGATGTGTGTGGCTC-1	9.18106	3.25753
001-074_T0_COL_EPI_5p_N1__TCCACACCAGGGATTG-1	11.3843	3.72021
001-074_T0_COL_EPI_5p_N1__GTCCTCAGTCCGAGTC-1	9.1296	4.20114
001-074_T0_COL_EPI_5p_N1__CTGAAGTCATATGCTG-1	11.5934	6.67378
001-074_T0_COL_EPI_5p_N1__CATCGGGTCAATCACG-1	10.4072	4.98297
001-074_T0_COL_EPI_5p_N1__CTCATTACATGTAAGA-1	11.3502	7.42023
001-074_T0_COL_EPI_5p_N1__AGGCCACAGGGTGTGT-1	10.5257	5.04596
001-074_T0_COL_EPI_5p_N1__TGAGCATTCGAACGGA-1	11.0389	6.01131
001-074_T0_COL_EPI_5p_N1__CCCAATCGTATAGGGC-1	9.36838	3.31675
001-074_T0_COL_EPI_5p_N1__TCTCATAAGCCCAATT-1	10.8906	3.24827
001-074_T0_COL_EPI_5p_N1__GGCCGATCAATACGCT-1	11.7202	6.52618
001-074_T0_COL_EPI_5p_N1__CTAATGGGTTGATTCG-1	11.4379	6.19358
001-074_T0_COL_EPI_5p_N1__AGATTGCGTGTTCTTT-1	10.7864	5.82747
001-074_T0_COL_EPI_5p_N1__CCTACCACACATTTCT-1	11.726	6.65945
001-074_T0_COL_EPI_5p_N1__CACACTCCACATTTCT-1	11.5109	6.58997
001-074_T0_COL_EPI_5p_N1__CATATGGCAATGGATA-1	11.7655	6.10036
001-074_T0_COL_EPI_5p_N1__TGAGCCGAGCAATATG-1	11.0807	6.37693
001-074_T0_COL_EPI_5p_N1__AACCGCGTCCTTTACA-1	9.57758	6.46678
001-074_T0_COL_EPI_5p_N1__CGTGAGCGTGATGTCT-1	10.5419	2.85885
001-074_T0_COL_EPI_5p_N1__CCTTTCTAGAAGGTGA-1	9.91286	2.71308
001-074_T0_COL_EPI_5p_N1__TGTGTTTCAAGAAAGG-1	10.9003	3.61217
001-074_T0_COL_EPI_5p_N1__CGGCTAGGTACTCAAC-1	11.1248	2.83095
001-074_T0_COL_EPI_5p_N1__GTGCTTCTCAGCTCTC-1	11.1518	2.68664
001-074_T0_COL_EPI_5p_N1__TCTTCGGTCAACGGCC-1	10.8719	3.29904
001-074_T0_COL_EPI_5p_N1__GAACGGACACATTCGA-1	11.6692	6.92972
001-074_T0_COL_EPI_5p_N1__TTTGGTTAGACATAAC-1	10.4791	3.87776
001-074_T0_COL_EPI_5p_N1__GTACTTTGTCAGTGGA-1	10.8592	4.87788
001-074_T0_COL_EPI_5p_N1__CGATTGACACCCTATC-1	10.5268	3.9167
001-074_T0_COL_EPI_5p_N1__TCAGGATGTCCTCTTG-1	10.821	3.53434
001-074_T0_COL_EPI_5p_N1__ACGGCCAAGACGACGT-1	11.1145	5.67517
001-074_T0_COL_EPI_5p_N1__CTCTAATAGTTAACGA-1	10.1615	4.16428
001-077_T0_COL_LP_5p_N1__CTGCGGAGTGGTAACG-1	9.21699	3.72956
001-077_T0_COL_LP_5p_N1__CACAGTACAATGAATG-1	9.19065	4.45374
001-077_T0_COL_LP_5p_N1__TCCACACGTGCTGTAT-1	10.3171	5.91582
001-077_T0_COL_LP_5p_N1__CAACCAAAGCTATGCT-1	9.95064	5.40172
001-077_T0_COL_LP_5p_N1__GATGCTAAGTACGCCC-1	9.08404	4.21009
001-077_T0_COL_LP_5p_N1__AGCAGCCCATACCATG-1	9.59978	4.5341
001-077_T0_COL_LP_5p_N1__AAAGATGAGTGCGATG-1	9.29094	5.60442
001-077_T0_COL_LP_5p_N1__GGAATAAAGGAATTAC-1	8.9515	4.30486
001-077_T0_COL_LP_5p_N1__TACTTACTCATTCACT-1	9.1641	3.88107
001-077_T0_COL_LP_5p_N1__CTTCTCTCAATAGCAA-1	9.96206	4.07704
001-077_T0_COL_LP_5p_N1__CAGAGAGCATGCAACT-1	9.91871	5.56598
001-077_T0_COL_LP_5p_N1__AAACCTGAGTGTTGAA-1	9.36101	4.84995
001-077_T0_COL_LP_5p_N1__GATCGTAGTCAACATC-1	8.79261	3.95945
001-077_T0_COL_LP_5p_N1__GCACTCTAGTTCGCAT-1	8.79057	4.79699
001-077_T0_COL_LP_5p_N1__TGCCCATGTAAGCACG-1	8.58866	4.66184
001-077_T0_COL_LP_5p_N1__GACTGCGCAGGCTCAC-1	9.56761	5.31555
001-077_T0_COL_LP_5p_N1__GATGCTAAGTCACGCC-1	8.47252	4.92232
001-077_T0_COL_LP_5p_N1__TCACGAACAAGGACAC-1	9.80967	4.33013
001-077_T0_COL_LP_5p_N1__AGCGGTCTCAATACCG-1	8.60033	5.08872
001-077_T0_COL_LP_5p_N1__TAGTTGGGTGAAGGCT-1	8.23455	4.76882
001-077_T0_COL_LP_5p_N1__CCGTACTAGGACAGAA-1	8.98478	5.73005
001-077_T0_COL_LP_5p_N1__CCACTACTCTTCTGGC-1	10.0352	7.03702
001-077_T0_COL_LP_5p_N1__CGGTTAAAGACTTGAA-1	8.85693	4.15105
001-077_T0_COL_LP_5p_N1__ATGGGAGCAACCGCCA-1	8.8505	5.48897
001-077_T0_COL_LP_5p_N1__GACGCGTAGTTTGCGT-1	9.846	4.29263
001-077_T0_COL_LP_5p_N1__AAAGTAGGTTACCAGT-1	10.2722	3.59138
001-077_T0_COL_LP_5p_N1__TTCCCAGGTAAGAGGA-1	8.83558	4.99704
001-077_T0_COL_LP_5p_N1__GAACGGAGTCGCATCG-1	9.73701	5.38055
001-077_T0_COL_LP_5p_N1__TAGTTGGCATCAGTAC-1	9.00967	5.55505
001-077_T0_COL_LP_5p_N1__GGAAAGCGTCACAAGG-1	9.83452	4.14193
001-077_T0_COL_LP_5p_N1__CGCGTTTAGCGTTGCC-1	8.89349	3.62995
001-077_T0_COL_LP_5p_N1__TGAGCCGCAAGGTTTC-1	8.86194	3.72387
001-077_T0_COL_LP_5p_N1__TACGGATGTCCTCTTG-1	9.33159	5.05301
001-077_T0_COL_LP_5p_N1__TTTGGTTGTCTGGAGA-1	9.51988	3.89762
001-077_T0_COL_LP_5p_N1__CCTACACTCTTAACCT-1	9.32112	5.22576
001-077_T0_COL_LP_5p_N1__CCTAGCTTCAGTGTTG-1	10.1027	4.24818
001-077_T0_COL_LP_5p_N1__CCTTTCTTCGAGAACG-1	8.83826	5.12361
001-077_T0_COL_LP_5p_N1__TTCTTAGGTGATGTCT-1	8.90713	3.96173
001-077_T0_COL_LP_5p_N1__GCAGTTATCGCTAGCG-1	9.96362	6.44794
001-077_T0_COL_LP_5p_N1__TGGCGCACACCACGTG-1	9.2542	4.466
001-077_T0_COL_LP_5p_N1__TTCTACAAGGGCTTGA-1	8.66682	3.90017
001-077_T0_COL_LP_5p_N1__ACATACGGTGCGCTTG-1	8.86383	3.8203
001-077_T0_COL_LP_5p_N1__GACAGAGGTAGCCTAT-1	10.7333	7.77621
001-077_T0_COL_LP_5p_N1__ACTGATGTCACAACGT-1	8.95532	5.14356
001-077_T0_COL_LP_5p_N1__TAGAGCTAGCTACCTA-1	9.62812	5.70241
001-077_T0_COL_LP_5p_N1__TACCTTAGTAGAGTGC-1	9.65446	4.62632
001-077_T0_COL_LP_5p_N1__CGTCCATAGACAAAGG-1	9.22342	5.18912
001-077_T0_COL_LP_5p_N1__TTGCGTCCACACATGT-1	10.1597	4.98606
001-077_T0_COL_LP_5p_N1__AGAATAGTCACGCGGT-1	9.2052	5.25943
001-077_T0_COL_LP_5p_N1__AACCGCGAGAGCCTAG-1	9.7587	6.34599
001-077_T0_COL_LP_5p_N1__TGCTACCCACTTACGA-1	9.09936	5.42408
001-077_T0_COL_LP_5p_N1__CGTAGGCCATTAGGCT-1	9.80484	5.27828
001-077_T0_COL_LP_5p_N1__GTAACTGTCTCAACTT-1	9.73887	5.7992
001-077_T0_COL_LP_5p_N1__GTATCTTTCCTAGTGA-1	8.92664	4.47826
001-077_T0_COL_LP_5p_N1__CTCTGGTAGCCAACAG-1	9.53201	5.7157
001-077_T0_COL_LP_5p_N1__CGATCGGCACAGACTT-1	9.06011	4.65243
001-077_T0_COL_LP_5p_N1__TGGTTCCTCATACGGT-1	9.96231	6.35621
001-077_T0_COL_LP_5p_N1__TGTGGTAAGGTGCTTT-1	9.53962	5.34131
001-077_T0_COL_LP_5p_N1__TGCGCAGCATCATCCC-1	9.73588	5.84466
001-077_T0_COL_LP_5p_N1__GGCGTGTTCTAGAGTC-1	8.90122	5.10952
001-077_T0_COL_LP_5p_N1__TCTCTAAAGTACCGGA-1	10.692	7.35172
001-077_T0_COL_LP_5p_N1__ATAACGCTCATGTCCC-1	9.56452	5.56338
001-077_T0_COL_LP_5p_N1__CTCTGGTCACCAGATT-1	9.41128	6.05411
001-077_T0_COL_LP_5p_N1__CTAGCCTTCTCTTATG-1	9.03765	5.11602
001-077_T0_COL_LP_5p_N1__TCTTCGGAGGAACTGC-1	9.13607	4.97014
001-077_T0_COL_LP_5p_N1__TGGCGCAAGAAACGAG-1	10.0767	5.11734
001-077_T0_COL_LP_5p_N1__AACTCCCAGTCACGCC-1	9.61114	6.2076
001-077_T0_COL_LP_5p_N1__CACATAGTCCTTTACA-1	10.5114	7.43867
001-077_T0_COL_LP_5p_N1__CCCAATCTCATCACCC-1	10.0455	7.16018
001-077_T0_COL_LP_5p_N1__GGACGTCAGAGCTGGT-1	9.46791	5.51748
001-077_T0_COL_LP_5p_N1__GGAACTTCACATCCAA-1	9.16983	5.51727
001-077_T0_COL_LP_5p_N1__TTCCCAGCATAACCTG-1	9.25177	5.29964
001-077_T0_COL_LP_5p_N1__TTGGCAAAGATCTGCT-1	8.89742	4.87107
001-077_T0_COL_LP_5p_N1__AGCTCCTCAAACGTGG-1	9.41126	4.75932
001-077_T0_COL_LP_5p_N1__CAGTAACCATGGTAGG-1	9.93248	5.77199
001-077_T0_COL_LP_5p_N1__AACGTTGAGTGAACGC-1	10.1604	7.46532
001-077_T0_COL_LP_5p_N1__ATCTACTTCAAGATCC-1	10.6012	7.60935
001-077_T0_COL_LP_5p_N1__CTCAGAAAGCTAGTGG-1	9.49347	5.76009
001-077_T0_COL_LP_5p_N1__GGTGCGTCATCACCCT-1	8.65675	4.71797
001-077_T0_COL_LP_5p_N1__CCATTCGAGCGAGAAA-1	10.5399	7.91108
001-077_T0_COL_LP_5p_N1__CGTTCTGAGTACACCT-1	9.59084	5.44699
001-077_T0_COL_LP_5p_N1__GTTCTCGTCTACTTAC-1	10.2496	4.03359
001-077_T0_COL_LP_5p_N1__GGACGTCAGGGCTCTC-1	10.1297	7.10047
001-077_T0_COL_LP_5p_N1__CCTTTCTCACATGTGT-1	9.21057	6.21146
001-077_T0_COL_LP_5p_N1__TAGGCATAGAAACGAG-1	9.81324	4.24646
001-077_T0_COL_LP_5p_N1__TGCTACCGTACCTACA-1	8.51539	4.60145
001-077_T0_COL_LP_5p_N1__GTACTTTCAGTATCTG-1	9.39317	5.79373
001-077_T0_COL_LP_5p_N1__CCACTACGTCCTGCTT-1	9.31554	5.61311
001-077_T0_COL_LP_5p_N1__CAGAATCGTCTCTCGT-1	9.17099	5.46906
001-077_T0_COL_LP_5p_N1__TAAGAGACATCCGCGA-1	9.70867	5.9556
001-077_T0_COL_LP_5p_N1__CGTAGGCAGCTAGTTC-1	10.0153	7.10949
001-077_T0_COL_LP_5p_N1__GCACATAAGCGATCCC-1	9.86676	4.43305
001-077_T0_COL_LP_5p_N1__AGTCTTTGTGTGCGTC-1	9.04991	4.61564
001-077_T0_COL_LP_5p_N1__TGAAAGACATGTAGTC-1	10.7718	7.4418
001-077_T0_COL_LP_5p_N1__ATTCTACTCCTATTCA-1	9.86813	3.17536
001-077_T0_COL_LP_5p_N1__CGTGTCTTCTGATACG-1	8.64567	4.09544
001-077_T0_COL_LP_5p_N1__TCAGCAAAGTGCCATT-1	10.5902	7.80526
001-077_T0_COL_LP_5p_N1__GACTACAGTCGACTAT-1	9.41508	4.80285
001-077_T0_COL_LP_5p_N1__TCACAAGCATCATCCC-1	9.04755	5.62579
001-077_T0_COL_LP_5p_N1__CTACATTCAGCGTTCG-1	10.8063	7.70685
001-077_T0_COL_LP_5p_N1__CGATGTACATGCCCGA-1	10.0226	7.08913
001-077_T0_COL_LP_5p_N1__ACCAGTACACTCAGGC-1	8.84596	5.31245
001-077_T0_COL_LP_5p_N1__TGGACGCAGGTAGCTG-1	10.4894	3.52016
001-077_T0_COL_LP_5p_N1__CAGTAACCATACGCTA-1	9.37062	4.9443
001-077_T0_COL_LP_5p_N1__TCAGGATTCGTCCAGG-1	10.8953	7.52278
001-077_T0_COL_LP_5p_N1__GGTGTTAAGCGTGTCC-1	10.7961	7.35037
001-077_T0_COL_LP_5p_N1__CATTCGCTCGGCATCG-1	9.48893	5.037
001-077_T0_COL_LP_5p_N1__TAGTTGGTCCTTTCTC-1	9.22197	5.86157
001-077_T0_COL_LP_5p_N1__CGGTTAACACGGTAAG-1	9.99857	3.58316
001-077_T0_COL_LP_5p_N1__CGATGTAAGTAGGTGC-1	10.1283	6.19688
001-077_T0_COL_LP_5p_N1__GAATAAGCATATGGTC-1	10.2004	7.14084
001-077_T0_COL_LP_5p_N1__CACCACTGTGGCCCTA-1	10.2258	6.05018
001-077_T0_COL_LP_5p_N1__TTAGGACTCCATGAGT-1	8.79524	6.3154
001-077_T0_COL_LP_5p_N1__AACTCCCCAAGAAGAG-1	8.6152	4.81476
001-077_T0_COL_LP_5p_N1__CCGGGATTCAGCGATT-1	8.45461	4.80893
001-077_T0_COL_LP_5p_N1__TTGCCGTGTTGTTTGG-1	8.49284	4.48357
001-077_T0_COL_LP_5p_N1__AGAGCGAGTGCCTTGG-1	8.83908	3.99907
001-077_T0_COL_LP_5p_N1__GCAGCCATCTACCAGA-1	11.3093	7.562
001-077_T0_COL_LP_5p_N1__GTCGGGTAGTGAACAT-1	9.01317	4.70082
001-077_T0_COL_LP_5p_N1__TGAGGGAGTCTGCGGT-1	9.85482	5.83958
001-077_T0_COL_LP_5p_N1__TTCTCAAAGGACATTA-1	10.6407	7.72834
001-077_T0_COL_LP_5p_N1__CAGATCAGTCTTGTCC-1	9.40612	5.48791
001-077_T0_COL_LP_5p_N1__TGAGGGAAGTCATGCT-1	9.49766	6.23237
001-077_T0_COL_LP_5p_N1__GCTCTGTCATTACGAC-1	10.5087	3.55388
001-077_T0_COL_LP_5p_N1__TATTACCAGTACGCCC-1	10.248	3.18305
001-077_T0_COL_LP_5p_N1__CTTAACTAGTGAATTG-1	9.99199	7.15765
001-077_T0_COL_LP_5p_N1__CTAATGGGTTCCATGA-1	9.40392	4.91966
001-077_T0_COL_LP_5p_N1__ATCGAGTAGGAGTAGA-1	9.78191	5.80927
001-077_T0_COL_LP_5p_N1__ATGCGATTCATCACCC-1	10.3982	7.26997
001-077_T0_COL_LP_5p_N1__ACATGGTGTCGTGGCT-1	10.0613	6.81457
001-077_T0_COL_LP_5p_N1__CTCGGGAAGCGATGAC-1	8.84093	3.98486
001-077_T0_COL_LP_5p_N1__CGTAGGCCACAGACAG-1	10.4512	3.49035
001-077_T0_COL_LP_5p_N1__ACACCCTTCGTTTAGG-1	10.311	3.29638
001-077_T0_COL_LP_5p_N1__ATGCGATAGCCAACAG-1	10.5022	7.50393
001-077_T0_COL_LP_5p_N1__TTTCCTCTCAAGCCTA-1	10.031	4.60595
001-077_T0_COL_LP_5p_N1__TACTTACCACCAGATT-1	9.29846	3.79429
001-077_T0_COL_LP_5p_N1__CGATGGCAGAAGGGTA-1	10.2997	2.91268
001-077_T0_COL_LP_5p_N1__ATTGGACCACGCGAAA-1	8.44814	4.17349
001-077_T0_COL_LP_5p_N1__CAACTAGGTACGACCC-1	9.2033	5.26736
001-077_T0_COL_LP_5p_N1__GCTGCTTGTGCACGAA-1	10.6244	6.26889
001-077_T0_COL_LP_5p_N1__ACACCCTCACACGCTG-1	10.6393	7.45965
001-077_T0_COL_LP_5p_N1__GACGGCTTCGATCCCT-1	10.438	7.51622
001-077_T0_COL_LP_5p_N1__CATCAGATCACGGTTA-1	10.6758	7.12541
001-077_T0_COL_LP_5p_N1__CGTGAGCGTCAGTGGA-1	9.36107	4.91071
001-077_T0_COL_LP_5p_N1__TAGAGCTGTGCCTGGT-1	10.3885	6.69148
001-077_T0_COL_LP_5p_N1__TAGCCGGCATGCCTAA-1	9.98081	7.05661
001-077_T0_COL_LP_5p_N1__GACCAATCAGTCAGAG-1	10.4368	2.35508
001-077_T0_COL_LP_5p_N1__TTCGGTCAGCATGGCA-1	10.5678	7.77983
001-077_T0_COL_LP_5p_N1__TTAACTCTCACATGCA-1	10.2322	3.47533
001-077_T0_COL_LP_5p_N1__TCGAGGCGTACTTAGC-1	10.5105	3.45438
001-077_T0_COL_LP_5p_N1__GGAACTTGTGCTGTAT-1	10.1673	3.58957
001-077_T0_COL_LP_5p_N1__TTTGGTTGTATAATGG-1	8.14302	4.6134
001-077_T0_COL_LP_5p_N1__ACGCAGCTCTGATTCT-1	11.0747	7.28393
001-077_T0_COL_LP_5p_N1__AGCTCTCTCTACCAGA-1	11.341	7.54096
001-077_T0_COL_LP_5p_N1__ACGATGTTCTGTCAAG-1	9.32597	6.36013
001-077_T0_COL_LP_5p_N1__GTCATTTAGTCGTACT-1	9.07577	3.21694
001-077_T0_COL_LP_5p_N1__ATTCTACTCCGATATG-1	10.8668	7.34497
001-077_T0_COL_LP_5p_N1__GGAAAGCGTCAGAGGT-1	9.92699	6.95567
001-077_T0_COL_LP_5p_N1__CGACTTCGTCTTGATG-1	9.82998	4.6514
001-077_T0_COL_LP_5p_N1__CTAGCCTTCACCCGAG-1	11.1614	7.56091
001-077_T0_COL_LP_5p_N1__GCATGTAGTCCTCCAT-1	10.761	7.65005
001-077_T0_COL_LP_5p_N1__GGCGACTCAGCTGTAT-1	9.68059	2.87187
001-077_T0_COL_LP_5p_N1__CTCCTAGAGCGACGTA-1	9.65521	2.76937
001-077_T0_COL_LP_5p_N1__TGGGAAGAGAGGTACC-1	9.69388	2.90806
001-077_T0_COL_LP_5p_N1__TACTTACGTAAGTTCC-1	9.32242	5.88982
001-077_T0_COL_LP_5p_N1__ACCCACTTCGACGGAA-1	10.9387	7.67485
001-077_T0_COL_LP_5p_N1__TACTTGTAGAGTAAGG-1	10.1591	2.49339
001-077_T0_COL_LP_5p_N1__GCGAGAAGTGCACCAC-1	10.6069	7.82179
001-077_T0_COL_LP_5p_N1__CCACCTACACTCGACG-1	9.73057	5.03073
001-077_T0_COL_LP_5p_N1__AACTGGTGTTCCATGA-1	10.3364	3.55521
001-077_T0_COL_LP_5p_N1__CTAATGGGTCCAACTA-1	11.3032	7.39253
001-077_T0_COL_LP_5p_N1__CATTATCAGTGGTAAT-1	10.4967	2.26134
001-077_T0_COL_LP_5p_N1__CCATGTCAGATAGGAG-1	10.0651	3.76673
001-077_T0_COL_LP_5p_N1__AGCGGTCGTTTCCACC-1	10.7801	7.72884
001-077_T0_COL_LP_5p_N1__TCAGCAAGTGATGATA-1	10.0799	2.64634
001-077_T0_COL_LP_5p_N1__AGCCTAATCTTCAACT-1	10.1743	3.66409
001-077_T0_COL_LP_5p_N1__CAGAATCTCTTAACCT-1	9.93659	3.14821
001-077_T0_COL_LP_5p_N1__CGACCTTTCGAGCCCA-1	9.52386	4.55981
001-077_T0_COL_LP_5p_N1__CTAATGGGTTCTGAAC-1	9.95874	3.10601
001-077_T0_COL_LP_5p_N1__GCGCCAATCTAAGCCA-1	11.4769	7.38333
001-077_T0_COL_LP_5p_N1__GCGCGATAGACGCACA-1	10.4785	6.23806
001-077_T0_COL_LP_5p_N1__CGCCAAGGTCTAGTCA-1	9.26669	2.57798
001-077_T0_COL_LP_5p_N1__CATCGGGAGTCGCCGT-1	11.5866	7.55046
001-077_T0_COL_LP_5p_N1__ATTATCCGTCCTGCTT-1	9.89247	1.89499
001-077_T0_COL_LP_5p_N1__CACATAGGTCCCGACA-1	10.5492	3.48438
001-077_T0_COL_LP_5p_N1__GAACGGAGTACATCCA-1	9.76198	1.99895
001-077_T0_COL_LP_5p_N1__GTCATTTCATACTACG-1	9.9603	2.02388
001-077_T0_COL_LP_5p_N1__ACATCAGCACAAGCCC-1	10.0098	1.8992
001-077_T0_COL_LP_5p_N1__AGAGCGATCACCACCT-1	10.1071	2.98153
001-077_T0_COL_LP_5p_N1__CATATGGTCGGAAACG-1	10.1208	1.81601
001-077_T0_COL_LP_5p_N1__ATTACTCGTGAGTGAC-1	10.1084	2.15349
001-077_T0_COL_LP_5p_N1__CATGACAGTGACGCCT-1	10.9609	6.72582
001-077_T0_COL_LP_5p_N1__AAAGTAGGTTCCACGG-1	9.73506	3.31492
001-077_T0_COL_LP_5p_N1__GTATTCTAGTACGATA-1	10.1091	6.43531
001-077_T0_COL_LP_5p_N1__AAACCTGTCGGCGCAT-1	9.58904	3.1174
001-078_T0_COL_EPI_5p_N1__GACCTGGTCGTTACAG-1	8.92267	5.8649
001-078_T0_COL_EPI_5p_N1__CTCTAATAGCTCAACT-1	8.82235	4.22485
001-078_T0_COL_EPI_5p_N1__CCACCTATCGGCTTGG-1	9.27242	3.93688
001-078_T0_COL_EPI_5p_N1__TTGGAACAGCTGCGAA-1	9.38814	5.91224
001-078_T0_COL_EPI_5p_N1__GGAAAGCAGTGCGATG-1	8.64382	5.91352
001-078_T0_COL_EPI_5p_N1__CGATGTATCGATGAGG-1	8.62668	4.44179
001-078_T0_COL_EPI_5p_N1__CGTAGCGAGAAACGAG-1	8.60501	4.14208
001-078_T0_COL_EPI_5p_N1__GACTACAGTCTAGTCA-1	8.81717	5.14616
001-078_T0_COL_EPI_5p_N1__GTTCTCGAGGTGCTTT-1	8.59126	5.29266
001-078_T0_COL_EPI_5p_N1__CAACCTCTCATACGGT-1	8.76057	5.56057
001-078_T0_COL_EPI_5p_N1__TTCTCAACAGATTGCT-1	9.48534	6.05663
001-078_T0_COL_EPI_5p_N1__ATTATCCTCCCTAACC-1	8.93324	6.27938
001-078_T0_COL_EPI_5p_N1__AGAATAGAGAAGGTGA-1	8.31761	4.78057
001-078_T0_COL_EPI_5p_N1__GCGACCACAATTGCTG-1	9.18879	5.88807
001-078_T0_COL_EPI_5p_N1__GCATGATTCTTCGGTC-1	8.52032	5.67855
001-078_T0_COL_EPI_5p_N1__TTCTACATCTCTAGGA-1	8.24262	5.07695
001-078_T0_COL_EPI_5p_N1__GCAAACTAGCAGACTG-1	8.63323	5.56934
001-078_T0_COL_EPI_5p_N1__TACTTGTCATTACCTT-1	8.99838	4.49851
001-078_T0_COL_EPI_5p_N1__TCACAAGAGCCACGTC-1	8.90595	3.94647
001-078_T0_COL_EPI_5p_N1__CGTAGGCAGCTGAAAT-1	9.20548	3.79684
001-078_T0_COL_EPI_5p_N1__ATTTCTGAGATCGATA-1	8.44219	4.69866
001-078_T0_COL_EPI_5p_N1__CATTATCTCTTGACGA-1	9.20787	6.24489
001-078_T0_COL_EPI_5p_N1__AGATCTGGTTCTGGTA-1	8.52117	5.74736
001-078_T0_COL_EPI_5p_N1__GACACGCGTTCTGTTT-1	9.20093	6.17495
001-078_T0_COL_EPI_5p_N1__TACTTACAGACATAAC-1	9.04138	4.39143
001-078_T0_COL_EPI_5p_N1__GATGAGGTCTCAAACG-1	8.6824	5.8759
001-078_T0_COL_EPI_5p_N1__GAGGTGATCAAAGTAG-1	9.04754	6.18636
001-078_T0_COL_EPI_5p_N1__GATGCTATCACAATGC-1	9.14978	6.75244
001-078_T0_COL_EPI_5p_N1__GCAAACTAGATCGATA-1	8.76762	4.17922
001-078_T0_COL_EPI_5p_N1__GATCGTACAGCTGGCT-1	9.20382	3.88463
001-078_T0_COL_EPI_5p_N1__ACCCACTTCTGTACGA-1	9.27039	6.79886
001-078_T0_COL_EPI_5p_N1__ATTACTCAGAGTACCG-1	8.70382	5.81273
001-078_T0_COL_EPI_5p_N1__CCTTTCTAGAAAGTGG-1	8.82398	5.23772
001-078_T0_COL_EPI_5p_N1__GACGGCTAGCTCCTCT-1	8.70171	5.44807
001-078_T0_COL_EPI_5p_N1__ATGGGAGAGGGAGTAA-1	8.68041	4.14586
001-078_T0_COL_EPI_5p_N1__CTGATCCGTAACGACG-1	8.55823	4.72179
001-078_T0_COL_EPI_5p_N1__GTGTTAGAGTAAGTAC-1	9.89484	5.65134
001-078_T0_COL_EPI_5p_N1__GAACATCCATGACATC-1	8.66185	4.69852
001-078_T0_COL_EPI_5p_N1__GTGCGGTTCGCAAGCC-1	8.20891	4.97485
001-078_T0_COL_EPI_5p_N1__AGAATAGAGCCGGTAA-1	8.91746	6.3607
001-078_T0_COL_EPI_5p_N1__GAACGGATCACAACGT-1	9.36884	4.02649
001-078_T0_COL_EPI_5p_N1__AGGGATGTCGTCACGG-1	8.58523	5.28521
001-078_T0_COL_EPI_5p_N1__TGACTAGAGGAGTCTG-1	9.10003	6.47589
001-078_T0_COL_EPI_5p_N1__CCTTACGGTCAAACTC-1	8.3572	5.71222
001-078_T0_COL_EPI_5p_N1__TACTTACGTAAATGTG-1	8.79535	4.48237
001-078_T0_COL_EPI_5p_N1__CACCACTAGCCACGCT-1	9.54774	6.66225
001-078_T0_COL_EPI_5p_N1__ACATACGGTATCACCA-1	8.61472	5.55724
001-078_T0_COL_EPI_5p_N1__CAAGGCCTCCACGAAT-1	9.80302	6.49619
001-078_T0_COL_EPI_5p_N1__GACGCGTGTCCGTCAG-1	8.70221	4.10621
001-078_T0_COL_EPI_5p_N1__GGTGAAGTCTGAGGGA-1	8.9545	6.74612
001-078_T0_COL_EPI_5p_N1__CAACCAATCTTCTGGC-1	9.52081	6.59816
001-078_T0_COL_EPI_5p_N1__TACGGTAGTAAATGAC-1	8.97836	5.88598
001-078_T0_COL_EPI_5p_N1__AGAGTGGCATTACCTT-1	9.05208	3.88257
001-078_T0_COL_EPI_5p_N1__AGTAGTCAGTTCGATC-1	10.0532	5.7404
001-078_T0_COL_EPI_5p_N1__CAACCTCAGCAGGTCA-1	8.80144	5.74644
001-078_T0_COL_EPI_5p_N1__ACGAGGACATTCGACA-1	8.62044	4.1307
001-078_T0_COL_EPI_5p_N1__CATTATCAGTAGGCCA-1	9.34156	3.56059
001-078_T0_COL_EPI_5p_N1__CGCGGTAGTAATCACC-1	8.36258	5.28718
001-078_T0_COL_EPI_5p_N1__GATCAGTCATGACGGA-1	9.38012	6.11097
001-078_T0_COL_EPI_5p_N1__ACTTACTGTGATAAGT-1	8.50934	4.96618
001-078_T0_COL_EPI_5p_N1__CCTCTGATCAACGGCC-1	8.93629	5.15196
001-078_T0_COL_EPI_5p_N1__AGCAGCCTCGGTTAAC-1	9.3155	6.31786
001-078_T0_COL_EPI_5p_N1__ACTGAACTCCATTCTA-1	9.21423	6.67234
001-078_T0_COL_EPI_5p_N1__GTCAAGTGTTCCCTTG-1	8.86136	4.236
001-078_T0_COL_EPI_5p_N1__GATTCAGAGCTAGTCT-1	8.71735	4.37751
001-078_T0_COL_EPI_5p_N1__AGGCCACCACGGACAA-1	8.59996	5.31132
001-078_T0_COL_EPI_5p_N1__GACCAATTCATGGTCA-1	8.76955	4.35848
001-078_T0_COL_EPI_5p_N1__ACAGCCGCATGCGCAC-1	8.51481	4.78121
001-078_T0_COL_EPI_5p_N1__ACCTTTACAGCGTAAG-1	9.96179	6.38671
001-078_T0_COL_EPI_5p_N1__ACATACGTCGCCAAAT-1	9.18197	6.5265
001-078_T0_COL_EPI_5p_N1__GGGAATGAGCCACTAT-1	8.7748	5.66365
001-078_T0_COL_EPI_5p_N1__ATCTACTGTGAGGGAG-1	8.63194	4.13976
001-078_T0_COL_EPI_5p_N1__AACTCAGGTCCAACTA-1	8.47138	5.03755
001-078_T0_COL_EPI_5p_N1__GACTACAAGGGCATGT-1	8.36594	5.24831
001-078_T0_COL_EPI_5p_N1__TGGGCGTTCTGAAAGA-1	9.37151	6.10787
001-078_T0_COL_EPI_5p_N1__AGGGATGTCAGCGACC-1	8.56017	4.94381
001-078_T0_COL_EPI_5p_N1__CATTCGCGTTCACGGC-1	8.19801	4.5351
001-078_T0_COL_EPI_5p_N1__AAGCCGCGTCTAACGT-1	9.15648	6.49001
001-078_T0_COL_EPI_5p_N1__GACGTGCCATCATCCC-1	8.53328	4.68953
001-078_T0_COL_EPI_5p_N1__CATCCACAGATTACCC-1	8.98094	3.85877
001-078_T0_COL_EPI_5p_N1__ATCCACCCAGCCAATT-1	8.65774	6.0231
001-078_T0_COL_EPI_5p_N1__TACCTTATCTGTTTGT-1	9.73004	6.48408
001-078_T0_COL_EPI_5p_N1__GATGCTAAGACAGACC-1	8.87086	5.35876
001-078_T0_COL_EPI_5p_N1__GTACGTAGTCAAACTC-1	9.82637	5.94033
001-078_T0_COL_EPI_5p_N1__CATCAAGGTTAAGAAC-1	8.7583	4.3432
001-078_T0_COL_EPI_5p_N1__TAGTTGGGTCTCAACA-1	8.54906	5.75026
001-078_T0_COL_EPI_5p_N1__CGACTTCAGCCTTGAT-1	8.95432	3.68321
001-078_T0_COL_EPI_5p_N1__CTCCTAGAGATAGTCA-1	8.99451	5.98154
001-078_T0_COL_EPI_5p_N1__ACATGGTTCTCCGGTT-1	8.58155	5.26696
001-078_T0_COL_EPI_5p_N1__CACCAGGAGCCACTAT-1	9.71812	6.84832
001-078_T0_COL_EPI_5p_N1__CCCAGTTAGCTTCGCG-1	8.33351	5.63264
001-078_T0_COL_EPI_5p_N1__CACATAGCATTACCTT-1	8.61897	4.5862
001-078_T0_COL_EPI_5p_N1__ATCACGAGTAAGTGTA-1	9.52524	6.38953
001-078_T0_COL_EPI_5p_N1__AACTCAGTCACCCTCA-1	9.12688	6.27102
001-078_T0_COL_EPI_5p_N1__TGCTGCTTCCCGGATG-1	8.25653	4.80734
001-078_T0_COL_EPI_5p_N1__ACGAGCCGTAGCGTGA-1	8.8023	6.07746
001-078_T0_COL_EPI_5p_N1__CAGCAGCAGCACAGGT-1	8.77937	6.13743
001-078_T0_COL_EPI_5p_N1__CATGACAGTTGGTAAA-1	8.85992	4.48824
001-078_T0_COL_EPI_5p_N1__GTATCTTCACATTAGC-1	9.70879	5.96885
001-078_T0_COL_EPI_5p_N1__GCATGCGAGTATCGAA-1	8.85055	5.87544
001-078_T0_COL_EPI_5p_N1__CATGCCTTCAATAAGG-1	8.82128	4.61876
001-078_T0_COL_EPI_5p_N1__GTACTCCTCTCACATT-1	8.58071	4.17019
001-078_T0_COL_EPI_5p_N1__CCTTCGAAGGCCGAAT-1	8.42201	4.86137
001-078_T0_COL_EPI_5p_N1__CATCGAAGTATTAGCC-1	9.43205	4.86656
001-078_T0_COL_EPI_5p_N1__CTCGGAGCAGTACACT-1	8.98941	6.179
001-078_T0_COL_EPI_5p_N1__CTTAACTAGCCACTAT-1	8.5104	4.59736
001-078_T0_COL_EPI_5p_N1__TTTGCGCAGATAGCAT-1	9.12436	6.50747
001-078_T0_COL_EPI_5p_N1__GATGCTACAACTGGCC-1	8.62702	5.98336
001-078_T0_COL_EPI_5p_N1__AACTCCCTCACTCTTA-1	8.8949	6.05832
001-078_T0_COL_EPI_5p_N1__CCGGGATAGTTTGCGT-1	9.02344	6.25333
001-078_T0_COL_EPI_5p_N1__CCGGTAGCATACGCTA-1	9.01629	6.47511
001-078_T0_COL_EPI_5p_N1__GACGTGCTCCAAGCCG-1	9.13886	5.75105
001-078_T0_COL_EPI_5p_N1__ATGAGGGCAGTGGGAT-1	9.19222	6.45036
001-078_T0_COL_EPI_5p_N1__ACCAGTATCATAGCAC-1	9.77033	5.68381
001-078_T0_COL_EPI_5p_N1__CTGCGGAGTTCCCTTG-1	8.29407	4.79343
001-078_T0_COL_EPI_5p_N1__ATTTCTGCACCCATTC-1	8.23787	3.97479
001-078_T0_COL_EPI_5p_N1__CTACGTCAGAAAGTGG-1	9.18903	6.16555
001-078_T0_COL_EPI_5p_N1__AACTTTCTCACAACGT-1	8.80939	5.70797
001-078_T0_COL_EPI_5p_N1__GGGAGATTCCTGTAGA-1	8.77053	5.50942
001-078_T0_COL_EPI_5p_N1__TACCTATAGGAATGGA-1	8.06313	5.15319
001-078_T0_COL_EPI_5p_N1__ATTGGACGTCATGCAT-1	8.51598	5.23943
001-078_T0_COL_EPI_5p_N1__ATAGACCAGTTCGATC-1	8.73915	6.36469
001-078_T0_COL_EPI_5p_N1__GTGCTTCAGACTGGGT-1	8.40416	4.87133
001-078_T0_COL_EPI_5p_N1__CACATTTAGTCTCCTC-1	8.34919	4.9959
001-078_T0_COL_EPI_5p_N1__TCAGGTAAGACAGGCT-1	8.95037	3.68161
001-078_T0_COL_EPI_5p_N1__CATCAGAGTGGGTCAA-1	9.30809	6.84938
001-078_T0_COL_EPI_5p_N1__TTAGGACAGTCCCACG-1	9.06629	6.34452
001-078_T0_COL_EPI_5p_N1__GCGCAGTCACGAGAGT-1	9.23394	6.84879
001-078_T0_COL_EPI_5p_N1__TTTATGCTCCTAGAAC-1	8.6974	5.09263
001-078_T0_COL_EPI_5p_N1__GCATGTATCTCCAACC-1	9.40201	6.463
001-078_T0_COL_EPI_5p_N1__AAAGCAATCGCCGTGA-1	9.36148	6.69373
001-078_T0_COL_EPI_5p_N1__AGAGTGGAGGGAAACA-1	8.86383	6.04842
001-078_T0_COL_EPI_5p_N1__ACATACGAGTAGATGT-1	9.06635	6.24792
001-078_T0_COL_EPI_5p_N1__ACGAGCCAGGACACCA-1	9.33274	6.77714
001-078_T0_COL_EPI_5p_N1__TTAGGACCATTCCTGC-1	8.52201	5.45792
001-078_T0_COL_EPI_5p_N1__AGTAGTCAGATGTTAG-1	8.53958	5.94688
001-078_T0_COL_EPI_5p_N1__TCAGGATCACATAACC-1	8.59772	5.7105
001-078_T0_COL_EPI_5p_N1__TGCCCTAAGTCTTGCA-1	8.78212	6.18031
001-078_T0_COL_EPI_5p_N1__AGTCTTTTCAACGGCC-1	8.50334	5.34883
001-078_T0_COL_EPI_5p_N1__AACTCAGAGAAGATTC-1	9.01454	6.32364
001-078_T0_COL_EPI_5p_N1__ATGGGAGTCTGTTTGT-1	9.76698	6.46176
001-078_T0_COL_EPI_5p_N1__TCATTACCAATCGGTT-1	8.69177	5.88026
001-078_T0_COL_EPI_5p_N1__GACGTGCAGGGAACGG-1	9.73454	6.81671
001-078_T0_COL_EPI_5p_N1__TTATGCTCATTAGCCA-1	8.8746	5.85921
001-078_T0_COL_EPI_5p_N1__GGAACTTCAAATCCGT-1	8.99902	6.29509
001-078_T0_COL_EPI_5p_N1__ATCACGACACGTGAGA-1	9.31277	6.57276
001-078_T0_COL_EPI_5p_N1__GATGAAACAGTGGAGT-1	8.33743	4.58032
001-078_T0_COL_EPI_5p_N1__TACGGGCCAGCGAACA-1	8.7159	5.48482
001-078_T0_COL_EPI_5p_N1__CACAAACGTGCACTTA-1	9.13003	6.37716
001-078_T0_COL_EPI_5p_N1__CGGCTAGGTGTGACGA-1	8.97094	5.23255
001-078_T0_COL_EPI_5p_N1__GTCACAAAGCGGCTTC-1	9.40941	6.89883
001-078_T0_COL_EPI_5p_N1__TGCCAAACAATCGGTT-1	8.65	5.68795
001-078_T0_COL_EPI_5p_N1__TGGACGCTCCTCCTAG-1	8.4593	5.71767
001-078_T0_COL_EPI_5p_N1__ACCAGTACAGTATGCT-1	8.84991	6.05507
001-078_T0_COL_EPI_5p_N1__GCTGCTTAGGACAGAA-1	9.46446	6.81836
001-078_T0_COL_EPI_5p_N1__GGCGACTAGAACAACT-1	8.93111	3.57678
001-078_T0_COL_EPI_5p_N1__AGGTCATAGGAATGGA-1	9.30953	6.4474
001-078_T0_COL_EPI_5p_N1__TCAGCAAAGACAAGCC-1	8.41396	5.14409
001-078_T0_COL_EPI_5p_N1__CGGACACCATTGAGCT-1	8.78136	5.53165
001-078_T0_COL_EPI_5p_N1__AGACGTTCAAGACACG-1	9.07332	6.23604
001-078_T0_COL_EPI_5p_N1__GTGCTTCGTTACTGAC-1	8.85674	4.87207
001-078_T0_COL_EPI_5p_N1__GTCGGGTCACCGAATT-1	9.65552	6.56096
001-078_T0_COL_EPI_5p_N1__CCTACCAAGTTTGCGT-1	9.32674	6.79073
001-078_T0_COL_EPI_5p_N1__CATCAGATCCTCATTA-1	8.35739	5.14824
001-078_T0_COL_EPI_5p_N1__GCGCAGTTCCTATTCA-1	8.64032	5.84888
001-078_T0_COL_EPI_5p_N1__GCATACACAATGGATA-1	9.23447	6.55594
001-078_T0_COL_EPI_5p_N1__TGCTACCAGCCAGGAT-1	9.18914	6.17066
001-078_T0_COL_EPI_5p_N1__CAGAGAGTCAGCTTAG-1	8.94691	6.17943
001-078_T0_COL_EPI_5p_N1__GCGCAACGTCTGGAGA-1	8.70938	6.15397
001-078_T0_COL_EPI_5p_N1__CCAATCCGTACCGTAT-1	8.54321	4.07621
001-078_T0_COL_EPI_5p_N1__ATCATGGAGCCAGTAG-1	9.12989	5.86404
001-078_T0_COL_EPI_5p_N1__CGTTGGGCATTCACTT-1	8.77741	3.97495
001-078_T0_COL_EPI_5p_N1__CACCTTGCACCACCAG-1	8.49243	4.32005
001-078_T0_COL_EPI_5p_N1__AGGTCATTCTTTACGT-1	8.94022	6.51106
001-078_T0_COL_EPI_5p_N1__ATGAGGGAGAACTGTA-1	8.41442	5.4107
001-078_T0_COL_EPI_5p_N1__TGACTTTGTTGTCTTT-1	9.53528	6.82958
001-078_T0_COL_EPI_5p_N1__GTGCATAGTACATGTC-1	8.51074	5.0621
001-078_T0_COL_EPI_5p_N1__GGAATAATCTGTACGA-1	9.51996	5.65541
001-078_T0_COL_EPI_5p_N1__GCTGCAGTCTGTTTGT-1	9.05409	6.38248
001-078_T0_COL_EPI_5p_N1__CAGTAACAGACTCGGA-1	10.4827	6.29491
001-078_T0_COL_EPI_5p_N1__CTGCGGACAGCTGTAT-1	9.37442	4.44908
001-078_T0_COL_EPI_5p_N1__GTGTGCGTCCAGGGCT-1	9.10947	6.61937
001-078_T0_COL_EPI_5p_N1__AAAGATGGTACACCGC-1	8.75514	5.50134
001-078_T0_COL_EPI_5p_N1__TAGCCGGTCAGGCCCA-1	9.23358	6.55858
001-078_T0_COL_EPI_5p_N1__GTCGGGTCAATGAAAC-1	8.74949	5.57877
001-078_T0_COL_EPI_5p_N1__CACTCCATCCTGTAGA-1	9.04096	4.3377
001-078_T0_COL_EPI_5p_N1__GAATGAATCATAGCAC-1	9.18415	6.1252
001-078_T0_COL_EPI_5p_N1__CCTCAGTTCCGCAAGC-1	9.38689	6.34233
001-078_T0_COL_EPI_5p_N1__CACACCTGTAGTACCT-1	10.0468	6.45604
001-078_T0_COL_EPI_5p_N1__GAAATGATCCGTTGTC-1	9.28414	6.52279
001-078_T0_COL_EPI_5p_N1__TCGCGTTTCTGGCGTG-1	9.1377	6.55308
001-078_T0_COL_EPI_5p_N1__ACACCAACAGGTCGTC-1	9.34614	5.58264
001-078_T0_COL_EPI_5p_N1__CTGAAGTTCAGAGGTG-1	10.1666	6.33529
001-078_T0_COL_EPI_5p_N1__TGCCAAAGTCCAAGTT-1	9.11433	6.22503
001-078_T0_COL_EPI_5p_N1__CACATTTAGCAGGCTA-1	9.38271	6.76302
001-078_T0_COL_EPI_5p_N1__CAGCTAAGTGATGTGG-1	8.41688	5.47512
001-078_T0_COL_EPI_5p_N1__GTAGGCCGTCCGTTAA-1	8.46598	4.97881
001-078_T0_COL_EPI_5p_N1__CCAGCGAGTATGCTTG-1	9.4394	6.36854
001-078_T0_COL_EPI_5p_N1__AAGGAGCCAGTCGTGC-1	8.87436	4.21704
001-078_T0_COL_EPI_5p_N1__CAGCTGGCATCAGTAC-1	8.95528	6.2852
001-078_T0_COL_EPI_5p_N1__ATTTCTGGTACCTACA-1	9.46552	6.81473
001-078_T0_COL_EPI_5p_N1__GACGGCTCAAACCTAC-1	8.10661	5.18845
001-078_T0_COL_EPI_5p_N1__GACGCGTCAACTTGAC-1	8.88159	6.10742
001-078_T0_COL_EPI_5p_N1__GCCTCTACAGCTGTGC-1	8.96679	6.56568
001-078_T0_COL_EPI_5p_N1__GCAATCAAGGAGTTGC-1	9.48684	6.61658
001-078_T0_COL_EPI_5p_N1__TTATGCTTCCAAGTAC-1	8.61893	5.61849
001-078_T0_COL_EPI_5p_N1__TGCGCAGGTCTACCTC-1	9.50426	6.0972
001-078_T0_COL_EPI_5p_N1__GTAACTGAGGGCATGT-1	8.84367	6.19602
001-078_T0_COL_EPI_5p_N1__TTAGGCACAGGGTTAG-1	8.89101	4.15894
001-078_T0_COL_EPI_5p_N1__GTGTTAGGTGAGCGAT-1	9.36955	6.74774
001-078_T0_COL_EPI_5p_N1__TTAGGACCATATGCTG-1	8.82472	6.21607
001-078_T0_COL_EPI_5p_N1__CACACTCTCCGTCAAA-1	9.27465	6.57427
001-078_T0_COL_EPI_5p_N1__GCCAAATTCAGGCCCA-1	8.4694	5.30558
001-078_T0_COL_EPI_5p_N1__CAAGGCCCAGATGAGC-1	8.79563	4.66331
001-078_T0_COL_EPI_5p_N1__ATAAGAGTCCTAGGGC-1	8.55575	4.8442
001-078_T0_COL_EPI_5p_N1__CTGATAGCAGTAAGAT-1	8.67256	5.75278
001-078_T0_COL_EPI_5p_N1__ACTGCTCAGTACCGGA-1	9.07669	4.16946
001-078_T0_COL_EPI_5p_N1__AAGTCTGCAAAGGTGC-1	9.17368	6.48669
001-078_T0_COL_EPI_5p_N1__TATCAGGAGATGCGAC-1	9.35842	3.60214
001-078_T0_COL_EPI_5p_N1__GAACGGAGTCATATCG-1	8.86341	5.91204
001-078_T0_COL_EPI_5p_N1__GACCAATAGTCCGGTC-1	9.51156	6.77375
001-078_T0_COL_EPI_5p_N1__ATTTCTGCAGGTTTCA-1	8.20384	4.92856
001-078_T0_COL_EPI_5p_N1__TCTCATAGTTACGTCA-1	9.2428	6.30628
001-078_T0_COL_EPI_5p_N1__ACATCAGAGCTACCTA-1	8.53627	5.67471
001-078_T0_COL_EPI_5p_N1__CTACCCAGTGATGCCC-1	9.3722	6.70319
001-078_T0_COL_EPI_5p_N1__TTCTCCTCAAATCCGT-1	9.31468	6.60591
001-078_T0_COL_EPI_5p_N1__CTACCCAAGAGCAATT-1	9.03653	6.51867
001-078_T0_COL_EPI_5p_N1__CGATGGCGTGCACCAC-1	8.34	4.75063
001-078_T0_COL_EPI_5p_N1__TGTTCCGAGTCTCCTC-1	9.52162	6.27029
001-078_T0_COL_EPI_5p_N1__AACACGTGTGAACCTT-1	9.14764	6.3066
001-078_T0_COL_EPI_5p_N1__TACGGTAGTGCAGGTA-1	8.20952	4.61121
001-078_T0_COL_EPI_5p_N1__GTCACAATCTGACCTC-1	9.22191	4.52975
001-078_T0_COL_EPI_5p_N1__CTGCCTAGTTCGCTAA-1	9.03639	5.91245
001-078_T0_COL_EPI_5p_N1__CGATGGCAGTCCGGTC-1	8.61438	5.28301
001-078_T0_COL_EPI_5p_N1__ACATGGTCAGGTCCAC-1	8.53832	5.60359
001-078_T0_COL_EPI_5p_N1__ACTGATGTCAACGGCC-1	9.68079	6.83168
001-078_T0_COL_EPI_5p_N1__CAGTCCTCAGTATGCT-1	8.45694	5.76517
001-078_T0_COL_EPI_5p_N1__CTTCTCTCATACTACG-1	8.61203	4.03239
001-078_T0_COL_EPI_5p_N1__TCGGTAAGTAAACCTC-1	9.40578	6.7756
001-078_T0_COL_EPI_5p_N1__ACTGCTCTCCTATTCA-1	9.36429	6.59242
001-078_T0_COL_EPI_5p_N1__AGTAGTCGTACCGTTA-1	9.18925	6.13562
001-078_T0_COL_EPI_5p_N1__CCTCTGAAGATAGCAT-1	8.62794	4.81975
001-078_T0_COL_EPI_5p_N1__TCGGTAAGTCGACTAT-1	8.92168	5.85813
001-078_T0_COL_EPI_5p_N1__CGATGTAAGTCATGCT-1	8.39319	4.49177
001-078_T0_COL_EPI_5p_N1__GTGCGGTCATGTCGAT-1	9.61808	6.6594
001-078_T0_COL_EPI_5p_N1__TGCGGGTAGCCACGCT-1	8.35673	5.21001
001-078_T0_COL_EPI_5p_N1__AGGTCCGCATGCCACG-1	9.12034	6.10301
001-078_T0_COL_EPI_5p_N1__CCACTACAGCTGAAAT-1	9.08388	6.67175
001-078_T0_COL_EPI_5p_N1__GCGACCACATCGATTG-1	9.08199	6.62386
001-078_T0_COL_EPI_5p_N1__AGTCTTTGTGCAGACA-1	8.78036	4.32507
001-078_T0_COL_EPI_5p_N1__GCATGCGAGGTTCCTA-1	8.6062	5.43803
001-078_T0_COL_EPI_5p_N1__CAGGTGCTCTCCCTGA-1	9.67128	6.61417
001-078_T0_COL_EPI_5p_N1__TATCTCACACCGAAAG-1	9.20469	5.95528
001-078_T0_COL_EPI_5p_N1__ATCATCTAGAAGCCCA-1	9.34403	6.85389
001-078_T0_COL_EPI_5p_N1__ACGCCAGAGAGGTTGC-1	8.86352	6.54826
001-078_T0_COL_EPI_5p_N1__AAGACCTGTTTCCACC-1	8.66942	4.09438
001-078_T0_COL_EPI_5p_N1__AAATGCCAGTGCTGCC-1	9.25106	6.35043
001-078_T0_COL_EPI_5p_N1__ATCCGAATCACCCGAG-1	9.81902	6.97139
001-078_T0_COL_EPI_5p_N1__ACGCAGCCATTGAGCT-1	8.70812	5.44633
001-078_T0_COL_EPI_5p_N1__CGATGGCAGTTAGGTA-1	8.3956	5.4894
001-078_T0_COL_EPI_5p_N1__AGGTCCGAGGGCTTCC-1	8.47231	5.80251
001-078_T0_COL_EPI_5p_N1__CCTTACGGTGACTCAT-1	9.14486	6.88838
001-078_T0_COL_EPI_5p_N1__GTGCTTCTCACAGTAC-1	9.34035	6.53215
001-078_T0_COL_EPI_5p_N1__ATCATGGAGGCACATG-1	9.08827	6.51447
001-078_T0_COL_EPI_5p_N1__AACACGTCACAAGACG-1	9.70665	4.0568
001-078_T0_COL_EPI_5p_N1__AACTCAGGTGTAACGG-1	8.64655	4.33237
001-078_T0_COL_EPI_5p_N1__AGGCCACCAAGTTGTC-1	8.39841	3.9879
001-078_T0_COL_EPI_5p_N1__ACGCAGCTCCTCAACC-1	8.52493	3.74918
001-078_T0_COL_EPI_5p_N1__GCATGCGGTACCAGTT-1	10.0722	6.18077
001-078_T0_COL_EPI_5p_N1__ATCATGGGTGATGCCC-1	9.188	6.46691
001-078_T0_COL_EPI_5p_N1__GTTAAGCTCAGCACAT-1	8.49912	5.86013
001-078_T0_COL_EPI_5p_N1__TGACTAGGTCACAAGG-1	9.30627	6.16589
001-078_T0_COL_EPI_5p_N1__CGTGTCTTCCGCTGTT-1	10.0891	6.22185
001-078_T0_COL_EPI_5p_N1__CCGTGGAGTACTTGAC-1	8.55092	5.47047
001-078_T0_COL_EPI_5p_N1__GATCGATCATCACAAC-1	8.38729	3.97472
001-078_T0_COL_EPI_5p_N1__AGTCTTTCACCAGGCT-1	9.23611	6.83778
001-078_T0_COL_EPI_5p_N1__GATCTAGAGGCATGGT-1	8.87753	5.80335
001-078_T0_COL_EPI_5p_N1__GTGAAGGCAGTTCCCT-1	8.9713	5.94298
001-078_T0_COL_EPI_5p_N1__CGTGTCTAGTGTGGCA-1	9.46736	5.96345
001-078_T0_COL_EPI_5p_N1__CACAGTACATATGAGA-1	9.76642	6.49683
001-078_T0_COL_EPI_5p_N1__ATCCACCTCTGTACGA-1	9.77102	7.09467
001-078_T0_COL_EPI_5p_N1__TGTGGTAAGCGTGTCC-1	9.05186	6.22728
001-078_T0_COL_EPI_5p_N1__GCTTGAACACAAGTAA-1	9.32518	6.56492
001-078_T0_COL_EPI_5p_N1__ACACCAATCATCGGAT-1	9.4604	6.86025
001-078_T0_COL_EPI_5p_N1__CGGCTAGGTACCCAAT-1	9.53088	6.62809
001-078_T0_COL_EPI_5p_N1__TGGCTGGCACCGTTGG-1	8.92637	4.08508
001-078_T0_COL_EPI_5p_N1__TACTTACCATTCTTAC-1	9.38566	6.73575
001-078_T0_COL_EPI_5p_N1__AAACCTGCACCGAATT-1	9.81079	6.00636
001-078_T0_COL_EPI_5p_N1__CGCGGTACACAAGACG-1	8.83649	6.36338
001-078_T0_COL_EPI_5p_N1__CTAAGACAGCCACCTG-1	8.27092	5.40776
001-078_T0_COL_EPI_5p_N1__TGCCCATAGATCGATA-1	9.51231	5.9749
001-078_T0_COL_EPI_5p_N1__CGCTTCAAGCCAGGAT-1	9.54134	7.12035
001-078_T0_COL_EPI_5p_N1__GCATGCGAGTGCCATT-1	9.06183	6.44097
001-078_T0_COL_EPI_5p_N1__CGGACACCAGTATCTG-1	9.8865	5.73895
001-078_T0_COL_EPI_5p_N1__CCTACCATCAATCACG-1	9.61084	6.57562
001-078_T0_COL_EPI_5p_N1__ATCATCTAGAGAGCTC-1	9.31629	6.55522
001-078_T0_COL_EPI_5p_N1__TAAACCGTCGCATGGC-1	8.55301	3.83435
001-078_T0_COL_EPI_5p_N1__GACGTGCTCTGGGCCA-1	8.93701	5.49246
001-078_T0_COL_EPI_5p_N1__CGGAGCTGTATAGGGC-1	9.13357	6.14229
001-078_T0_COL_EPI_5p_N1__GCCTCTAGTAGAAAGG-1	9.68719	6.86556
001-078_T0_COL_EPI_5p_N1__ACCCACTGTCCCGACA-1	8.65188	5.71572
001-078_T0_COL_EPI_5p_N1__ATGAGGGCAGGTGCCT-1	9.19501	6.74478
001-078_T0_COL_EPI_5p_N1__TCACGAAGTTCGCTAA-1	9.45911	6.37696
001-078_T0_COL_EPI_5p_N1__AGGCCACGTGCTCTTC-1	9.1913	6.36501
001-078_T0_COL_EPI_5p_N1__CGAGAAGTCATCGCTC-1	8.80356	5.7339
001-078_T0_COL_EPI_5p_N1__GACCAATAGCGAGAAA-1	9.02782	6.03368
001-078_T0_COL_EPI_5p_N1__CCCTCCTGTCTGGAGA-1	9.74364	6.98022
001-078_T0_COL_EPI_5p_N1__AACGTTGAGTAACCCT-1	8.60328	4.01642
001-078_T0_COL_EPI_5p_N1__TTATGCTTCTTAGAGC-1	9.27612	6.54831
001-078_T0_COL_EPI_5p_N1__GGATGTTAGGAGCGAG-1	9.35247	6.04516
001-078_T0_COL_EPI_5p_N1__GATCGCGCATGCCCGA-1	8.61003	4.70796
001-078_T0_COL_EPI_5p_N1__AAAGTAGTCTACGAGT-1	9.20945	5.87418
001-078_T0_COL_EPI_5p_N1__TGCGTGGGTAGTAGTA-1	9.84044	7.01973
001-078_T0_COL_EPI_5p_N1__TCAGCAAGTGGTACAG-1	9.01639	3.66609
001-078_T0_COL_EPI_5p_N1__ACGCCGATCCTTTACA-1	9.32241	5.88541
001-078_T0_COL_EPI_5p_N1__GACTGCGCAAGGTTTC-1	9.33539	6.67099
001-078_T0_COL_EPI_5p_N1__CGTGAGCTCTGGAGCC-1	8.84195	5.94846
001-078_T0_COL_EPI_5p_N1__TTAGGACAGTGAATTG-1	8.30823	5.16252
001-078_T0_COL_EPI_5p_N1__CTGCTGTAGCATCATC-1	9.1303	6.18488
001-078_T0_COL_EPI_5p_N1__ACATGGTAGGACATTA-1	8.59394	4.31183
001-078_T0_COL_EPI_5p_N1__CATTATCAGTTTCCTT-1	8.55162	5.85247
001-078_T0_COL_EPI_5p_N1__CAGAGAGAGCAATATG-1	9.77372	7.47446
001-078_T0_COL_EPI_5p_N1__CGTAGCGGTACCGTAT-1	9.44458	6.56963
001-078_T0_COL_EPI_5p_N1__ATTGGTGTCAAACGGG-1	9.64164	5.51861
001-078_T0_COL_EPI_5p_N1__TGCTACCGTCTGCGGT-1	9.1418	5.92227
001-078_T0_COL_EPI_5p_N1__GTACGTAAGGACAGCT-1	9.52835	6.68917
001-078_T0_COL_EPI_5p_N1__AATCGGTTCTTACCGC-1	9.49985	6.73915
001-078_T0_COL_EPI_5p_N1__GGAACTTAGTCTCAAC-1	8.99408	5.8936
001-078_T0_COL_EPI_5p_N1__AGCAGCCGTCTAACGT-1	9.18166	6.65183
001-078_T0_COL_EPI_5p_N1__GCGCAACTCGGCGGTT-1	8.71393	5.35971
001-078_T0_COL_EPI_5p_N1__GTGCGGTTCGTGGGAA-1	8.36629	4.28316
001-078_T0_COL_EPI_5p_N1__GTGGGTCTCTGCCAGG-1	8.17882	5.12468
001-078_T0_COL_EPI_5p_N1__GATCAGTTCACTCTTA-1	8.4699	4.77435
001-078_T0_COL_EPI_5p_N1__AGCGGTCTCGGAAACG-1	8.85604	6.31286
001-078_T0_COL_EPI_5p_N1__CGTCCATTCACGAAGG-1	8.53916	5.301
001-078_T0_COL_EPI_5p_N1__GATGAGGCACCAGGCT-1	8.80139	6.00177
001-078_T0_COL_EPI_5p_N1__TCACAAGGTAACGACG-1	8.58931	5.58436
001-078_T0_COL_EPI_5p_N1__GGGCACTCAGACACTT-1	9.19147	5.96738
001-078_T0_COL_EPI_5p_N1__CAGCATATCCTAGGGC-1	8.80076	4.71979
001-078_T0_COL_EPI_5p_N1__GCGCAACAGAGTAATC-1	8.43968	4.64761
001-078_T0_COL_EPI_5p_N1__CCTATTACAATTCCTT-1	9.64627	4.07612
001-078_T0_COL_EPI_5p_N1__TCACGAAAGCCACTAT-1	9.41637	6.90772
001-078_T0_COL_EPI_5p_N1__TAAGCGTAGGGAACGG-1	9.43775	6.62572
001-078_T0_COL_EPI_5p_N1__CCTACACAGCTAAACA-1	8.84516	4.17836
001-078_T0_COL_EPI_5p_N1__AATCGGTCACAGACAG-1	8.51556	4.01599
001-078_T0_COL_EPI_5p_N1__TAGAGCTCACCGAAAG-1	9.75541	6.49537
001-078_T0_COL_EPI_5p_N1__CGTCAGGCAGCATACT-1	9.08654	6.10885
001-078_T0_COL_EPI_5p_N1__AAGCCGCGTACAGTTC-1	10.3083	5.75282
001-078_T0_COL_EPI_5p_N1__CGGTTAACAGTCGTGC-1	9.11828	6.39865
001-078_T0_COL_EPI_5p_N1__AAGGTTCAGATAGCAT-1	9.36839	6.30251
001-078_T0_COL_EPI_5p_N1__CCTTACGAGGCTACGA-1	9.79217	7.45885
001-078_T0_COL_EPI_5p_N1__AACTTTCTCCCAAGAT-1	8.74546	4.01952
001-078_T0_COL_EPI_5p_N1__CAGCTAAAGTGGGTTG-1	9.27143	5.91
001-078_T0_COL_EPI_5p_N1__AGCGTATTCAAGATCC-1	9.27377	5.44812
001-078_T0_COL_EPI_5p_N1__ATAGACCTCAGAGCTT-1	8.27883	5.61635
001-078_T0_COL_EPI_5p_N1__TGAGAGGTCTGTGCAA-1	8.7044	6.03159
001-078_T0_COL_EPI_5p_N1__TAAGTGCAGGACTGGT-1	9.67256	6.85512
001-078_T0_COL_EPI_5p_N1__CAGCTAAAGCCAGGAT-1	8.86528	5.98455
001-078_T0_COL_EPI_5p_N1__CATTATCTCTAGAGTC-1	9.2553	6.2055
001-078_T0_COL_EPI_5p_N1__TTATGCTCAATGCCAT-1	8.47137	4.46018
001-078_T0_COL_EPI_5p_N1__ACATGGTCATTGGCGC-1	8.41977	4.76129
001-078_T0_COL_EPI_5p_N1__TCGCGAGAGTGCCATT-1	9.27482	3.84677
001-078_T0_COL_EPI_5p_N1__ACCAGTACACAGACAG-1	9.61707	6.65368
001-078_T0_COL_EPI_5p_N1__GGTATTGTCATCGATG-1	8.75891	5.71131
001-078_T0_COL_EPI_5p_N1__AGGTCCGTCCGTCAAA-1	9.26673	6.59991
001-078_T0_COL_EPI_5p_N1__TCGTAGACATGTTCCC-1	8.78183	5.93863
001-078_T0_COL_EPI_5p_N1__TAGAGCTTCTAACGGT-1	9.6891	6.43954
001-078_T0_COL_EPI_5p_N1__TGGCTGGTCCGCGTTT-1	8.25767	5.6409
001-078_T0_COL_EPI_5p_N1__TTGTAGGGTTAGTGGG-1	8.60566	5.53256
001-078_T0_COL_EPI_5p_N1__CGGTTAAGTATAGGGC-1	9.69236	7.20981
001-078_T0_COL_EPI_5p_N1__GCAGCCAGTGAGGGAG-1	9.13703	6.02303
001-078_T0_COL_EPI_5p_N1__GCGCAGTCACGAGGTA-1	9.58594	6.3712
001-078_T0_COL_EPI_5p_N1__AGCAGCCCAGGCTCAC-1	9.1049	6.24843
001-078_T0_COL_EPI_5p_N1__TCTCTAAGTACTTCTT-1	9.55206	6.62425
001-078_T0_COL_EPI_5p_N1__GGTGTTAGTTACCGAT-1	8.2996	4.70746
001-078_T0_COL_EPI_5p_N1__CTGAAGTTCTCGGACG-1	9.50679	5.66699
001-078_T0_COL_EPI_5p_N1__GTACTCCTCTGCCAGG-1	9.38302	6.65399
001-078_T0_COL_EPI_5p_N1__TTTCCTCCAGACGCAA-1	9.2272	5.98268
001-078_T0_COL_EPI_5p_N1__CGTCTACTCACGACTA-1	9.4208	6.73602
001-078_T0_COL_EPI_5p_N1__CACACCTTCGAGGTAG-1	9.27286	6.36081
001-078_T0_COL_EPI_5p_N1__GATGAAAGTCTCTTTA-1	9.34419	4.6065
001-078_T0_COL_EPI_5p_N1__CAAGAAACATACTCTT-1	9.22801	6.55516
001-078_T0_COL_EPI_5p_N1__GACTAACCACCCAGTG-1	8.31876	4.78386
001-078_T0_COL_EPI_5p_N1__CACAGTAGTAAAGTCA-1	8.51536	3.82058
001-078_T0_COL_EPI_5p_N1__CCGTACTGTTTAGCTG-1	8.48126	4.00286
001-078_T0_COL_EPI_5p_N1__GCGCCAATCTCATTCA-1	9.14088	6.06735
001-078_T0_COL_EPI_5p_N1__AAGTCTGAGCGTGTCC-1	8.33823	5.16004
001-078_T0_COL_EPI_5p_N1__TTGTAGGAGTGACATA-1	8.72791	5.62944
001-078_T0_COL_EPI_5p_N1__AGATTGCAGTGCTGCC-1	9.39198	6.7205
001-078_T0_COL_EPI_5p_N1__AGTTGGTGTACAGTTC-1	8.77146	4.83363
001-078_T0_COL_EPI_5p_N1__CGTCACTGTATTCGTG-1	8.46179	4.68514
001-078_T0_COL_EPI_5p_N1__CATTCGCTCAAACGGG-1	8.52793	5.59694
001-078_T0_COL_EPI_5p_N1__GTGGGTCTCCCAAGTA-1	8.96946	6.03704
001-078_T0_COL_EPI_5p_N1__GGGAATGCATGCCCGA-1	8.69765	5.34926
001-078_T0_COL_EPI_5p_N1__GGTGAAGCATGCTGGC-1	8.81856	5.81515
001-078_T0_COL_EPI_5p_N1__CAACTAGTCTGCTGTC-1	8.9123	4.06352
001-078_T0_COL_EPI_5p_N1__AGTAGTCTCAGTTTGG-1	8.3285	4.58055
001-078_T0_COL_EPI_5p_N1__GGAATAATCGCAAGCC-1	9.46919	3.84723
001-078_T0_COL_EPI_5p_N1__ATTTCTGAGAGGACGG-1	8.4628	4.71045
001-078_T0_COL_EPI_5p_N1__CATCGAAAGGATGTAT-1	8.16169	4.34326
001-078_T0_COL_EPI_5p_N1__TGCCCATTCTCGCATC-1	8.52913	5.60387
001-078_T0_COL_EPI_5p_N1__GCACTCTTCATCTGCC-1	8.61703	4.15915
001-078_T0_COL_EPI_5p_N1__GTCAAGTGTCGATTGT-1	9.1188	6.24479
001-078_T0_COL_EPI_5p_N1__GTTTCTAGTAGAAAGG-1	8.26822	5.20331
001-078_T0_COL_EPI_5p_N1__AGGCCGTAGCCAGTAG-1	9.77254	6.43727
001-078_T0_COL_EPI_5p_N1__TCCACACCATGTCTCC-1	9.55796	6.48895
001-078_T0_COL_EPI_5p_N1__ATCCACCAGCAATCTC-1	9.29475	4.40921
001-078_T0_COL_EPI_5p_N1__CATATGGCAGGACCCT-1	9.76533	6.70185
001-078_T0_COL_EPI_5p_N1__CGGCTAGCAGGGTACA-1	8.90216	4.86804
001-078_T0_COL_EPI_5p_N1__TACGGTACAGATAATG-1	8.79616	5.54641
001-078_T0_COL_EPI_5p_N1__CGACCTTTCATAGCAC-1	9.33819	6.8112
001-078_T0_COL_EPI_5p_N1__CTGCTGTAGCCACGCT-1	8.44115	4.77604
001-078_T0_COL_EPI_5p_N1__CGATCGGGTGACTACT-1	8.85699	4.04484
001-078_T0_COL_EPI_5p_N1__TGAGCATAGGATCGCA-1	8.96513	6.33578
001-078_T0_COL_EPI_5p_N1__TGCGGGTGTTAAGGGC-1	9.53653	6.52567
001-078_T0_COL_EPI_5p_N1__GGCCGATAGTATGACA-1	8.61239	5.63452
001-078_T0_COL_EPI_5p_N1__GCTGCGACATGCCTAA-1	8.93064	6.04157
001-078_T0_COL_EPI_5p_N1__AAGTCTGTCATGTAGC-1	9.34329	6.64324
001-078_T0_COL_EPI_5p_N1__ACGAGGATCGCATGAT-1	9.30209	3.66784
001-078_T0_COL_EPI_5p_N1__CGTCAGGCAGAGCCAA-1	8.97394	4.02432
001-078_T0_COL_EPI_5p_N1__CAAGAAATCACTTACT-1	9.52613	6.29871
001-078_T0_COL_EPI_5p_N1__TACTCATTCACATAGC-1	9.20094	6.32834
001-078_T0_COL_EPI_5p_N1__CGCGTTTGTGCAACGA-1	8.53216	3.70388
001-078_T0_COL_EPI_5p_N1__GACGGCTTCTGTACGA-1	9.15413	6.40379
001-078_T0_COL_EPI_5p_N1__GAGGTGAGTTCGTCTC-1	9.2474	3.53818
001-078_T0_COL_EPI_5p_N1__TTAGTTCGTCCGTGAC-1	8.76067	5.72706
001-078_T0_COL_EPI_5p_N1__CCTTTCTAGTAGGCCA-1	10.0792	6.28619
001-078_T0_COL_EPI_5p_N1__TCGAGGCGTGGACGAT-1	8.97636	6.17739
001-078_T0_COL_EPI_5p_N1__CAGCTGGAGTCGTACT-1	8.76007	6.03174
001-078_T0_COL_EPI_5p_N1__TCTCTAATCTGCGTAA-1	9.44088	6.85699
001-078_T0_COL_EPI_5p_N1__GTGTGCGCATCGACGC-1	8.64543	4.5821
001-078_T0_COL_EPI_5p_N1__TAGAGCTCACCCTATC-1	9.11374	5.73022
001-078_T0_COL_EPI_5p_N1__CGGACTGGTCATGCAT-1	8.7113	5.85742
001-078_T0_COL_EPI_5p_N1__TTATGCTTCAACCATG-1	9.39346	5.96619
001-078_T0_COL_EPI_5p_N1__GAACGGACAATAGCGG-1	8.6392	4.71465
001-078_T0_COL_EPI_5p_N1__CTAATGGCAGCTTCGG-1	9.02823	6.03955
001-078_T0_COL_EPI_5p_N1__CGATTGATCAGTGCAT-1	9.3021	5.40344
001-078_T0_COL_EPI_5p_N1__ACGAGGACAGTAAGAT-1	8.25452	4.87121
001-078_T0_COL_EPI_5p_N1__ATCGAGTCATCACGAT-1	8.36227	5.12655
001-078_T0_COL_EPI_5p_N1__TGCTACCAGGAGTTGC-1	8.97019	6.04841
001-078_T0_COL_EPI_5p_N1__CCGTGGATCTTCTGGC-1	9.32464	6.11482
001-078_T0_COL_EPI_5p_N1__CGGAGCTCAACGATGG-1	8.55562	4.39626
001-078_T0_COL_EPI_5p_N1__AGTGTCAGTTATCACG-1	8.85024	5.85857
001-078_T0_COL_EPI_5p_N1__ATTGGACTCTTAACCT-1	9.21151	4.35217
001-078_T0_COL_EPI_5p_N1__TTGGAACAGTACCGGA-1	8.54694	3.99705
001-078_T0_COL_EPI_5p_N1__TCAATCTTCAGAGGTG-1	8.20265	5.00111
001-078_T0_COL_EPI_5p_N1__GCAGTTAGTGGGTATG-1	9.54125	6.8072
001-078_T0_COL_EPI_5p_N1__CTACGTCAGCGACGTA-1	9.39708	6.64538
001-078_T0_COL_EPI_5p_N1__GTACTTTCATACCATG-1	9.413	6.86306
001-078_T0_COL_EPI_5p_N1__TGGCGCACATAAAGGT-1	8.45485	4.6315
001-078_T0_COL_EPI_5p_N1__GAACATCAGTGTGGCA-1	8.78197	4.8226
001-078_T0_COL_EPI_5p_N1__ATGCGATAGTGAACGC-1	8.75784	4.00328
001-078_T0_COL_EPI_5p_N1__AACGTTGTCTTTAGTC-1	8.91825	4.22182
001-078_T0_COL_EPI_5p_N1__ACGAGGATCGCAAGCC-1	8.36167	5.51953
001-078_T0_COL_EPI_5p_N1__AGCCTAACACAGATTC-1	9.19796	6.41236
001-078_T0_COL_EPI_5p_N1__CCGTGGATCATCGCTC-1	10.086	6.51131
001-078_T0_COL_EPI_5p_N1__CTGCGGAGTCTCATCC-1	8.80758	5.85991
001-078_T0_COL_EPI_5p_N1__CGGCTAGCACACTGCG-1	9.67859	6.82203
001-078_T0_COL_EPI_5p_N1__TGCACCTCAGACAAAT-1	9.70372	6.72913
001-078_T0_COL_EPI_5p_N1__TGCGCAGAGTCCGTAT-1	8.77035	5.98945
001-078_T0_COL_EPI_5p_N1__GGCTCGATCAAGCCTA-1	8.94658	5.21852
001-078_T0_COL_EPI_5p_N1__TTCTCAATCATCTGCC-1	9.36298	6.46835
001-078_T0_COL_EPI_5p_N1__TCTTTCCAGCCACCTG-1	10.1413	6.28689
001-078_T0_COL_EPI_5p_N1__TGGCCAGAGTGTTAGA-1	8.49418	4.58787
001-078_T0_COL_EPI_5p_N1__TGACTAGCACCTATCC-1	8.63232	5.52747
001-078_T0_COL_EPI_5p_N1__TTGCGTCCAATGTTGC-1	9.70465	6.82219
001-078_T0_COL_EPI_5p_N1__TTTCCTCGTTGCTCCT-1	9.4861	6.64131
001-078_T0_COL_EPI_5p_N1__CACAAACAGTAAGTAC-1	9.48206	6.81167
001-078_T0_COL_EPI_5p_N1__GCGCCAATCTAGCACA-1	9.74512	6.97197
001-078_T0_COL_EPI_5p_N1__CATTATCCACACAGAG-1	9.11223	5.77935
001-078_T0_COL_EPI_5p_N1__GACACGCGTTACAGAA-1	9.37106	6.07486
001-078_T0_COL_EPI_5p_N1__ACGGGCTCACTGTCGG-1	9.84213	6.4473
001-078_T0_COL_EPI_5p_N1__GCGCGATGTGCACGAA-1	9.00784	3.8454
001-078_T0_COL_EPI_5p_N1__TACTCATGTCAAGCGA-1	8.79996	4.76536
001-078_T0_COL_EPI_5p_N1__GATGAAACACCGAATT-1	9.49762	6.56094
001-078_T0_COL_EPI_5p_N1__TTCTTAGCAAGACACG-1	9.78557	6.29722
001-078_T0_COL_EPI_5p_N1__CACCTTGCACGGATAG-1	8.34595	4.97918
001-078_T0_COL_EPI_5p_N1__GCTGCAGAGGTTACCT-1	9.18216	6.17601
001-078_T0_COL_EPI_5p_N1__GCGACCAGTACCGGCT-1	8.41935	4.82456
001-078_T0_COL_EPI_5p_N1__GGTGCGTTCGTAGGTT-1	9.17141	6.28542
001-078_T0_COL_EPI_5p_N1__TGTCCCAAGGTGCTTT-1	9.41394	6.80329
001-078_T0_COL_EPI_5p_N1__TACTCGCAGCTACCGC-1	9.68861	6.94964
001-078_T0_COL_EPI_5p_N1__ACGGGTCAGATGTCGG-1	9.90964	6.89728
001-078_T0_COL_EPI_5p_N1__CATGACAGTATCACCA-1	8.93173	5.92514
001-078_T0_COL_EPI_5p_N1__GCTGCTTCAGCTCGCA-1	9.42401	6.69766
001-078_T0_COL_EPI_5p_N1__TCAGGATGTAAATACG-1	9.0031	4.60534
001-078_T0_COL_EPI_5p_N1__TAGTGGTAGTCGATAA-1	9.2997	6.40224
001-078_T0_COL_EPI_5p_N1__CTGTGCTTCCTTGCCA-1	9.43191	6.88936
001-078_T0_COL_EPI_5p_N1__CCATGTCTCATTCACT-1	9.06871	3.99125
001-078_T0_COL_EPI_5p_N1__GCATACACACTACAGT-1	9.55103	6.28186
001-078_T0_COL_EPI_5p_N1__CGGCTAGGTTCGAATC-1	9.23286	3.90778
001-078_T0_COL_EPI_5p_N1__ATCTGCCGTTCGTCTC-1	9.64569	6.72731
001-078_T0_COL_EPI_5p_N1__ACCGTAAGTGGCTCCA-1	8.71921	5.91247
001-078_T0_COL_EPI_5p_N1__AAGTCTGAGTCCCACG-1	8.79854	5.47045
001-078_T0_COL_EPI_5p_N1__TACTCATTCGCCAGCA-1	9.84897	6.65991
001-078_T0_COL_EPI_5p_N1__GTTCGGGAGCGATAGC-1	9.75696	5.05896
001-078_T0_COL_EPI_5p_N1__GGCAATTGTTAGGGTG-1	9.06777	5.97964
001-078_T0_COL_EPI_5p_N1__CTTACCGAGTCCATAC-1	9.3664	5.67383
001-078_T0_COL_EPI_5p_N1__GCGAGAATCTTCTGGC-1	9.21171	6.69876
001-078_T0_COL_EPI_5p_N1__TCACGAAAGGACGAAA-1	8.58009	5.41562
001-078_T0_COL_EPI_5p_N1__AAGACCTAGGTGATTA-1	8.47628	4.61049
001-078_T0_COL_EPI_5p_N1__TAGTTGGCACATTCGA-1	9.07079	6.50488
001-078_T0_COL_EPI_5p_N1__CTGTTTACACGTTGGC-1	8.32044	4.977
001-078_T0_COL_EPI_5p_N1__GGCGACTCAGTCGTGC-1	9.23489	5.22776
001-078_T0_COL_EPI_5p_N1__GTGGGTCAGTCTCAAC-1	9.22655	6.30168
001-078_T0_COL_EPI_5p_N1__ACGGGTCAGCCTTGAT-1	8.55557	4.96563
001-078_T0_COL_EPI_5p_N1__ACTGTCCTCTCCAGGG-1	8.71342	4.91676
001-078_T0_COL_EPI_5p_N1__AAAGCAACAATAACGA-1	8.42955	4.7954
001-078_T0_COL_EPI_5p_N1__GGTATTGAGGCAATTA-1	8.88637	4.71754
001-078_T0_COL_EPI_5p_N1__CGATGGCTCACTCCTG-1	9.65314	6.3432
001-078_T0_COL_EPI_5p_N1__TAAGAGAAGCCCAATT-1	9.39152	6.83741
001-078_T0_COL_EPI_5p_N1__GATTCAGTCCTAGGGC-1	8.68663	4.72641
001-078_T0_COL_EPI_5p_N1__CAACTAGCATGCAACT-1	8.65421	5.64576
001-078_T0_COL_EPI_5p_N1__GACAGAGAGAGACGAA-1	9.37009	7.07453
001-078_T0_COL_EPI_5p_N1__ATCCACCCACACATGT-1	8.63797	4.76977
001-078_T0_COL_EPI_5p_N1__ATTGGACGTTAGTGGG-1	9.26819	4.93165
001-078_T0_COL_EPI_5p_N1__GGACGTCTCAGAGACG-1	9.35842	6.40335
001-078_T0_COL_EPI_5p_N1__AACTCAGCACAGACAG-1	9.84359	7.37905
001-078_T0_COL_EPI_5p_N1__CACATAGCACATTCGA-1	9.11222	3.16931
001-078_T0_COL_EPI_5p_N1__GTACGTATCATATCGG-1	9.47276	6.74058
001-078_T0_COL_EPI_5p_N1__GAACCTAGTTTCCACC-1	9.62442	6.85
001-078_T0_COL_EPI_5p_N1__CTCATTAAGAATTGTG-1	9.0068	6.11625
001-078_T0_COL_EPI_5p_N1__ATAAGAGAGCATGGCA-1	9.80185	6.72773
001-078_T0_COL_EPI_5p_N1__GTCTCGTTCAGAAATG-1	9.15132	5.88923
001-078_T0_COL_EPI_5p_N1__ATCGAGTGTCAAAGAT-1	9.07444	5.86404
001-078_T0_COL_EPI_5p_N1__AAAGTAGTCTTCATGT-1	10.0864	5.68631
001-078_T0_COL_EPI_5p_N1__GGTGAAGAGACCCACC-1	8.89455	4.4403
001-078_T0_COL_EPI_5p_N1__TCTTTCCAGTTTGCGT-1	10.1786	6.2608
001-078_T0_COL_EPI_5p_N1__ACGGGTCCACGGCCAT-1	9.59289	6.46476
001-078_T0_COL_EPI_5p_N1__GTAACGTGTCATACTG-1	9.41104	6.99667
001-078_T0_COL_EPI_5p_N1__GATGAGGCACACGCTG-1	9.08675	6.07706
001-078_T0_COL_EPI_5p_N1__TTTACTGCATTAGCCA-1	8.48025	5.75291
001-078_T0_COL_EPI_5p_N1__ATTGGTGTCAACCAAC-1	8.57174	5.63696
001-078_T0_COL_EPI_5p_N1__ACTTGTTAGGATGGTC-1	8.62516	4.88986
001-078_T0_COL_EPI_5p_N1__CTTAACTAGGTGCAAC-1	9.6764	6.98897
001-078_T0_COL_EPI_5p_N1__AACTCTTGTACCAGTT-1	8.34568	4.97138
001-078_T0_COL_EPI_5p_N1__TCTCTAATCATGTCTT-1	8.98851	4.05219
001-078_T0_COL_EPI_5p_N1__AGTGGGATCTCTAGGA-1	8.59018	4.617
001-078_T0_COL_EPI_5p_N1__ATTCTACCATTTCACT-1	9.56245	5.02294
001-078_T0_COL_EPI_5p_N1__CCTAAAGCAATCGAAA-1	8.53982	5.61268
001-078_T0_COL_EPI_5p_N1__TTCGGTCAGCTAACAA-1	8.97362	4.8646
001-078_T0_COL_EPI_5p_N1__CGTCAGGCATCTACGA-1	9.16799	4.16596
001-078_T0_COL_EPI_5p_N1__AACCATGAGTGCAAGC-1	8.97914	5.9988
001-078_T0_COL_EPI_5p_N1__TGACTTTCATTCCTGC-1	8.53224	4.49603
001-078_T0_COL_EPI_5p_N1__AATCGGTCAGTACACT-1	9.36987	6.02193
001-078_T0_COL_EPI_5p_N1__AACTCTTCAATAGCAA-1	9.29661	6.33233
001-078_T0_COL_EPI_5p_N1__TGCGGGTTCAACGCTA-1	8.6023	5.57673
001-078_T0_COL_EPI_5p_N1__TGCCCTACATCTCCCA-1	8.55419	5.50619
001-078_T0_COL_EPI_5p_N1__TTTACTGAGGGATGGG-1	9.10906	5.90545
001-078_T0_COL_EPI_5p_N1__TCAGCTCCACATTCGA-1	9.18086	5.36707
001-078_T0_COL_EPI_5p_N1__ACGGCCATCCCTCTTT-1	8.87114	5.83817
001-078_T0_COL_EPI_5p_N1__TGGGCGTAGGGAACGG-1	8.91165	5.58695
001-078_T0_COL_EPI_5p_N1__AGATTGCCAATAGCGG-1	9.26477	6.5618
001-078_T0_COL_EPI_5p_N1__CGTGAGCCACTTGGAT-1	9.66443	7.11582
001-078_T0_COL_EPI_5p_N1__AGGGAGTCATGAACCT-1	9.46861	4.99218
001-078_T0_COL_EPI_5p_N1__CAGAATCGTTTCCACC-1	8.69148	5.16705
001-078_T0_COL_EPI_5p_N1__CGAACATGTAGGGTAC-1	8.92916	6.07036
001-078_T0_COL_EPI_5p_N1__TGATTTCCAAGTTCTG-1	8.63159	5.96696
001-078_T0_COL_EPI_5p_N1__CCACTACCACGGACAA-1	9.47897	6.69687
001-078_T0_COL_EPI_5p_N1__ATCATGGTCCCAAGTA-1	8.69405	4.97224
001-078_T0_COL_EPI_5p_N1__GCATGCGAGTAGATGT-1	9.21132	4.55085
001-078_T0_COL_EPI_5p_N1__TGCGTGGAGGTGTGGT-1	8.36344	4.77193
001-078_T0_COL_EPI_5p_N1__CATCAAGTCATGCATG-1	8.62838	4.81172
001-078_T0_COL_EPI_5p_N1__AGTGAGGCAATGACCT-1	8.29526	4.48878
001-078_T0_COL_EPI_5p_N1__CAGATCAAGTGTGAAT-1	8.33161	4.75313
001-078_T0_COL_EPI_5p_N1__ATAAGAGCAGACAAAT-1	9.82932	6.75293
001-078_T0_COL_EPI_5p_N1__ACGCCGAGTGAGCGAT-1	9.64758	7.48708
001-078_T0_COL_EPI_5p_N1__CTGATAGAGGCGATAC-1	8.60647	5.76309
001-078_T0_COL_EPI_5p_N1__CTTTGCGTCACTCTTA-1	8.39965	4.44903
001-078_T0_COL_EPI_5p_N1__ACGTCAAAGTGTTGAA-1	9.69505	7.44647
001-078_T0_COL_EPI_5p_N1__CATGACATCGATGAGG-1	8.62465	4.69599
001-078_T0_COL_EPI_5p_N1__TGCACCTCACTGTGTA-1	9.77113	7.15323
001-078_T0_COL_EPI_5p_N1__CCAGCGACAAAGTCAA-1	8.71472	5.88354
001-078_T0_COL_EPI_5p_N1__AGCCTAATCAGCTCGG-1	8.60004	5.24395
001-078_T0_COL_EPI_5p_N1__CACATAGTCGGTCCGA-1	8.54563	5.34506
001-078_T0_COL_EPI_5p_N1__GTGCTTCAGGCCGAAT-1	9.76862	6.98069
001-078_T0_COL_EPI_5p_N1__TACACGAAGGGTCTCC-1	9.65445	4.97453
001-078_T0_COL_EPI_5p_N1__TCTGAGATCTACCAGA-1	9.28489	6.80639
001-078_T0_COL_EPI_5p_N1__GTGAAGGCACGGCGTT-1	8.55177	4.65546
001-078_T0_COL_EPI_5p_N1__ACACTGACACACCGAC-1	9.83038	7.14818
001-078_T0_COL_EPI_5p_N1__ACACTGAAGTGAAGAG-1	8.29619	4.23862
001-078_T0_COL_EPI_5p_N1__CCGTTCAAGACAGACC-1	9.17994	5.01393
001-078_T0_COL_EPI_5p_N1__CCACTACCAGGGTACA-1	9.36791	6.54508
001-078_T0_COL_EPI_5p_N1__AAGACCTTCTGATACG-1	9.21888	6.35873
001-078_T0_COL_EPI_5p_N1__GTCACGGAGGAGTAGA-1	8.8292	4.3967
001-078_T0_COL_EPI_5p_N1__ATTTCTGTCAATCACG-1	8.39129	4.80694
001-078_T0_COL_EPI_5p_N1__TCTTTCCCACAGACTT-1	9.35407	5.01565
001-078_T0_COL_EPI_5p_N1__AAAGTAGAGCGTGTCC-1	8.87119	3.91599
001-078_T0_COL_EPI_5p_N1__TCAACGAAGCCCAATT-1	9.55196	6.73404
001-078_T0_COL_EPI_5p_N1__CGAACATTCAGGATCT-1	8.8115	6.02963
001-078_T0_COL_EPI_5p_N1__CTTAGGAGTCACTGGC-1	8.9917	4.60395
001-078_T0_COL_EPI_5p_N1__TCGAGGCGTCTCACCT-1	8.45636	5.05255
001-078_T0_COL_EPI_5p_N1__ACATGGTTCTAACGGT-1	8.54757	4.92182
001-078_T0_COL_EPI_5p_N1__GCGGGTTTCAGCACAT-1	9.26583	6.57859
001-078_T0_COL_EPI_5p_N1__GGTGAAGAGATCCCAT-1	8.64694	4.43041
001-078_T0_COL_EPI_5p_N1__GTTAAGCGTGCCTGCA-1	9.07219	6.66695
001-078_T0_COL_EPI_5p_N1__ACTGCTCAGCGAAGGG-1	9.00935	6.1283
001-078_T0_COL_EPI_5p_N1__GTCTTCGAGCAAATCA-1	10.5685	7.14267
001-078_T0_COL_EPI_5p_N1__AGATTGCCATTCGACA-1	8.22689	4.76575
001-078_T0_COL_EPI_5p_N1__AGCGGTCAGCTATGCT-1	8.52415	5.22918
001-078_T0_COL_EPI_5p_N1__GTGCGGTAGAATGTTG-1	9.48088	6.73994
001-078_T0_COL_EPI_5p_N1__CTGAAGTTCCAAACAC-1	8.64649	4.17589
001-078_T0_COL_EPI_5p_N1__TGGTTAGAGCAATCTC-1	10.0748	7.36638
001-078_T0_COL_EPI_5p_N1__ATCTGCCTCGCCTGAG-1	8.38157	4.9915
001-078_T0_COL_EPI_5p_N1__GAATAAGCACTAGTAC-1	8.46375	4.51943
001-078_T0_COL_EPI_5p_N1__AGCATACCATCGGGTC-1	8.53445	4.77264
001-078_T0_COL_EPI_5p_N1__GGGCACTAGATATACG-1	8.56369	6.02856
001-078_T0_COL_EPI_5p_N1__TCTTTCCTCACCGGGT-1	9.59517	6.98933
001-078_T0_COL_EPI_5p_N1__GATCGTATCGAATCCA-1	8.66301	5.43103
001-078_T0_COL_EPI_5p_N1__CGGACACTCACATGCA-1	9.64619	7.18793
001-078_T0_COL_EPI_5p_N1__TGGCTGGTCCCTGACT-1	9.27133	6.86294
001-078_T0_COL_EPI_5p_N1__TAGACCAGTGGCAAAC-1	9.22827	6.43165
001-078_T0_COL_EPI_5p_N1__ACACCAATCGAGAGCA-1	8.24029	4.77632
001-078_T0_COL_EPI_5p_N1__GCATGTACATTCTCAT-1	9.59641	3.59905
001-078_T0_COL_EPI_5p_N1__ATCCGAAAGACTTGAA-1	8.61368	5.93253
001-078_T0_COL_EPI_5p_N1__TCCACACGTTGTGGCC-1	8.65996	4.45377
001-078_T0_COL_EPI_5p_N1__AAGCCGCCAGCGTAAG-1	10.1697	7.36474
001-078_T0_COL_EPI_5p_N1__AGAGCGAAGCAGCCTC-1	8.37728	4.50185
001-078_T0_COL_EPI_5p_N1__CCAGCGAAGTGGAGTC-1	8.54632	5.32449
001-078_T0_COL_EPI_5p_N1__CTGATCCTCCTCGCAT-1	8.38454	4.9657
001-078_T0_COL_EPI_5p_N1__GGCCGATGTGCGCTTG-1	8.70879	5.43395
001-078_T0_COL_EPI_5p_N1__TACCTATTCCATGCTC-1	8.84685	5.41195
001-078_T0_COL_EPI_5p_N1__ACGGGTCAGGATGTAT-1	9.41348	6.719
001-078_T0_COL_EPI_5p_N1__AAGGTTCGTTCTGAAC-1	9.32693	6.50774
001-078_T0_COL_EPI_5p_N1__AATCGGTAGAAGGCCT-1	9.20992	6.86316
001-078_T0_COL_EPI_5p_N1__GAATAAGGTGAAAGAG-1	9.51964	6.76528
001-078_T0_COL_EPI_5p_N1__AATCGGTCAGTAACGG-1	8.49849	4.78133
001-078_T0_COL_EPI_5p_N1__CCGTGGAAGGGATACC-1	8.36743	4.51545
001-078_T0_COL_EPI_5p_N1__ATTACTCAGCAATATG-1	9.19781	4.88571
001-078_T0_COL_EPI_5p_N1__AAATGCCAGGACAGAA-1	8.98461	5.65524
001-078_T0_COL_EPI_5p_N1__ACACCCTAGGATTCGG-1	8.73931	4.28396
001-078_T0_COL_EPI_5p_N1__TACGGGCAGAGCTGGT-1	9.83908	7.30418
001-078_T0_COL_EPI_5p_N1__TAAGAGAAGACTAAGT-1	8.2385	4.49715
001-078_T0_COL_EPI_5p_N1__AACTCTTAGTTAGCGG-1	8.80449	5.95382
001-078_T0_COL_EPI_5p_N1__TGCTACCTCTGGCGAC-1	8.42719	4.83878
001-078_T0_COL_EPI_5p_N1__ATAACGCCACCTGGTG-1	8.539	5.20775
001-078_T0_COL_EPI_5p_N1__CATCCACTCGACGGAA-1	8.65058	5.7395
001-078_T0_COL_EPI_5p_N1__GTAACTGAGTTAGGTA-1	8.10684	4.95694
001-078_T0_COL_EPI_5p_N1__TTGACTTCACTCTGTC-1	8.28608	5.0549
001-078_T0_COL_EPI_5p_N1__CAGCATATCCACGACG-1	9.02206	4.61005
001-078_T0_COL_EPI_5p_N1__CACAGTATCAAGATCC-1	8.4927	5.24985
001-078_T0_COL_EPI_5p_N1__AGCATACCAGTACACT-1	9.78285	6.85278
001-078_T0_COL_EPI_5p_N1__GGATTACAGCAACGGT-1	8.64724	5.68544
001-078_T0_COL_EPI_5p_N1__ATTACTCTCACGATGT-1	8.97092	3.96763
001-078_T0_COL_EPI_5p_N1__CGAACATAGGCAGTCA-1	8.72933	5.90948
001-078_T0_COL_EPI_5p_N1__TTAGGACTCAGCGATT-1	8.93231	5.54234
001-078_T0_COL_EPI_5p_N1__GTGTTAGGTTCTGTTT-1	9.9081	6.71677
001-078_T0_COL_EPI_5p_N1__AACACGTTCGTACGGC-1	9.61902	6.48605
001-078_T0_COL_EPI_5p_N1__CCATGTCTCTGATACG-1	8.35508	5.06671
001-078_T0_COL_EPI_5p_N1__TCTATTGAGGGTTTCT-1	8.97093	5.57184
001-078_T0_COL_EPI_5p_N1__ATCTGCCGTGATGATA-1	8.30009	5.77206
001-078_T0_COL_EPI_5p_N1__TCGCGTTTCTGCTTGC-1	8.70867	4.7182
001-078_T0_COL_EPI_5p_N1__GCGCAGTGTCGAGTTT-1	8.59006	5.55084
001-078_T0_COL_EPI_5p_N1__TCTCTAAAGACGACGT-1	8.26548	4.79689
001-078_T0_COL_EPI_5p_N1__CTAACTTTCAGAGCTT-1	8.86556	5.8792
001-078_T0_COL_EPI_5p_N1__AAAGATGTCTCGAGTA-1	8.24193	5.28363
001-078_T0_COL_EPI_5p_N1__CTGTTTACACAACTGT-1	9.14665	5.95055
001-078_T0_COL_EPI_5p_N1__GCTGCTTGTTTGTTTC-1	9.49055	6.94975
001-078_T0_COL_EPI_5p_N1__TGAGGGACATATACGC-1	8.83437	6.19766
001-078_T0_COL_EPI_5p_N1__AGGGAGTAGGACATTA-1	10.0167	7.6672
001-078_T0_COL_EPI_5p_N1__CTGGTCTAGTATCGAA-1	8.97173	5.95535
001-078_T0_COL_EPI_5p_N1__CATGACATCACAAACC-1	9.02885	6.31297
001-078_T0_COL_EPI_5p_N1__CGAATGTAGACCACGA-1	8.37336	5.28601
001-078_T0_COL_EPI_5p_N1__TACGGTACATGGTAGG-1	9.24157	6.31919
001-078_T0_COL_EPI_5p_N1__CCATGTCGTGAGGCTA-1	8.69318	4.91256
001-078_T0_COL_EPI_5p_N1__TAGTTGGAGGACATTA-1	9.93267	6.68036
001-078_T0_COL_EPI_5p_N1__ACGTCAAGTCTGATTG-1	9.68879	6.7666
001-078_T0_COL_EPI_5p_N1__GCGCAACCAATAGCGG-1	8.64672	4.99206
001-078_T0_COL_EPI_5p_N1__AGGGTGAGTTGTCGCG-1	8.68046	4.58001
001-078_T0_COL_EPI_5p_N1__CTCTACGAGTTTAGGA-1	8.92294	5.77898
001-078_T0_COL_EPI_5p_N1__AAAGATGGTACCATCA-1	9.82688	6.21986
001-078_T0_COL_EPI_5p_N1__GTTCATTAGGTGATTA-1	9.67946	6.84844
001-078_T0_COL_EPI_5p_N1__GGAACTTAGGCATGGT-1	9.05144	3.59824
001-078_T0_COL_EPI_5p_N1__TATTACCAGAAACCGC-1	8.69886	5.76991
001-078_T0_COL_EPI_5p_N1__CGGACTGGTTGAACTC-1	9.43777	6.0305
001-078_T0_COL_EPI_5p_N1__TACACGATCGGATGGA-1	8.83605	6.03052
001-078_T0_COL_EPI_5p_N1__CACCAGGGTATATGAG-1	8.45207	5.54407
001-078_T0_COL_EPI_5p_N1__CTCGTACGTAAGGATT-1	9.37039	3.65367
001-078_T0_COL_EPI_5p_N1__CGGAGCTTCTTGTCAT-1	9.50632	6.80607
001-078_T0_COL_EPI_5p_N1__CCAGCGACACTCTGTC-1	8.91614	4.43063
001-078_T0_COL_EPI_5p_N1__GAAATGAGTGTCCTCT-1	9.22804	6.79387
001-078_T0_COL_EPI_5p_N1__GGGCACTGTCAGAGGT-1	9.99512	7.47585
001-078_T0_COL_EPI_5p_N1__CAGTAACTCACGCGGT-1	8.77896	5.32742
001-078_T0_COL_EPI_5p_N1__TTTATGCAGACTGGGT-1	9.54506	6.80665
001-078_T0_COL_EPI_5p_N1__CTAACTTCAGCTTAAC-1	10.7153	7.91685
001-078_T0_COL_EPI_5p_N1__CCTAGCTAGAGACTAT-1	8.42779	5.36223
001-078_T0_COL_EPI_5p_N1__AGCCTAAAGACAGACC-1	8.35493	5.44493
001-078_T0_COL_EPI_5p_N1__TACTTGTTCGACAGCC-1	9.77041	6.99327
001-078_T0_COL_EPI_5p_N1__CCGTGGAGTAGTGAAT-1	8.53548	5.50391
001-078_T0_COL_EPI_5p_N1__TCATTTGGTGGCTCCA-1	9.39262	6.83813
001-078_T0_COL_EPI_5p_N1__ATAACGCCATTCCTGC-1	8.7598	5.23768
001-078_T0_COL_EPI_5p_N1__CGCTATCTCGGAGCAA-1	8.71651	5.59459
001-078_T0_COL_EPI_5p_N1__CGATGGCCAAAGTGCG-1	9.74252	6.57153
001-078_T0_COL_EPI_5p_N1__TACGGGCCATGTAAGA-1	8.83766	4.23233
001-078_T0_COL_EPI_5p_N1__CTAATGGCAGTCCTTC-1	9.60064	6.73202
001-078_T0_COL_EPI_5p_N1__AGGTCATTCAGTGCAT-1	8.75612	5.32062
001-078_T0_COL_EPI_5p_N1__GCACTCTTCGGAGCAA-1	10.1383	6.45492
001-078_T0_COL_EPI_5p_N1__ATTGGACTCGCGTTTC-1	9.89086	6.67986
001-078_T0_COL_EPI_5p_N1__AACTCCCTCATGTCCC-1	9.4162	6.26717
001-078_T0_COL_EPI_5p_N1__CGTTAGAGTAATCGTC-1	8.45772	5.01932
001-078_T0_COL_EPI_5p_N1__TCAGCTCAGGAGTCTG-1	9.36043	3.5654
001-078_T0_COL_EPI_5p_N1__GAGCAGAGTGATGTCT-1	8.29478	4.75036
001-078_T0_COL_EPI_5p_N1__TGACAACTCTGTTTGT-1	9.38858	3.08513
001-078_T0_COL_EPI_5p_N1__TAGCCGGTCGGCGCAT-1	8.24568	5.13302
001-078_T0_COL_EPI_5p_N1__GGAACTTAGACTAAGT-1	8.67593	5.69573
001-078_T0_COL_EPI_5p_N1__ACGATGTCACAGGAGT-1	8.47348	4.86042
001-078_T0_COL_EPI_5p_N1__GCATGATCAAGCTGTT-1	8.40794	5.61062
001-078_T0_COL_EPI_5p_N1__CAACCTCCACTAAGTC-1	8.8677	5.94918
001-078_T0_COL_EPI_5p_N1__GCGCGATTCTCGCATC-1	9.55353	6.41004
001-078_T0_COL_EPI_5p_N1__AAGGTTCGTACATGTC-1	9.78704	6.64263
001-078_T0_COL_EPI_5p_N1__GCAAACTGTTACAGAA-1	8.37457	4.93069
001-078_T0_COL_EPI_5p_N1__TTTGCGCTCAGAGACG-1	9.26274	6.69221
001-078_T0_COL_EPI_5p_N1__AGCTTGAAGTGAACGC-1	8.90183	5.81448
001-078_T0_COL_EPI_5p_N1__ATTGGACTCAGAGCTT-1	8.33255	5.34731
001-078_T0_COL_EPI_5p_N1__TTTGGTTAGAAGCCCA-1	8.22369	5.29969
001-078_T0_COL_EPI_5p_N1__TACTCATTCATGTCCC-1	9.62675	6.73143
001-078_T0_COL_EPI_5p_N1__TTGGCAATCCAAAGTC-1	8.35189	4.7947
001-078_T0_COL_EPI_5p_N1__GTTCATTCAATGTTGC-1	8.66231	5.92358
001-078_T0_COL_EPI_5p_N1__TAGGCATAGCATCATC-1	8.43815	4.82124
001-078_T0_COL_EPI_5p_N1__ATGTGTGAGGTGCAAC-1	8.75199	5.32947
001-078_T0_COL_EPI_5p_N1__CGCTATCGTGCCTGTG-1	9.43811	5.96644
001-078_T0_COL_EPI_5p_N1__TCAGATGAGGATGCGT-1	8.82862	4.87875
001-078_T0_COL_EPI_5p_N1__GGCTGGTCAGCGTAAG-1	8.77617	6.14197
001-078_T0_COL_EPI_5p_N1__AGACGTTAGTACTTGC-1	10.6035	5.90077
001-078_T0_COL_EPI_5p_N1__TGGCGCAAGGGATCTG-1	8.61702	5.09824
001-078_T0_COL_EPI_5p_N1__AGAGCTTTCATAACCG-1	9.13108	6.54225
001-078_T0_COL_EPI_5p_N1__TGCTGCTAGCCCGAAA-1	8.87137	5.42005
001-078_T0_COL_EPI_5p_N1__AGATCTGCAAGCCCAC-1	9.55349	5.10484
001-078_T0_COL_EPI_5p_N1__CGGTTAACACGGTAGA-1	8.99198	4.32786
001-078_T0_COL_EPI_5p_N1__TGAGCCGTCCATGAAC-1	9.62635	6.59781
001-078_T0_COL_EPI_5p_N1__ATAACGCGTGAGCGAT-1	10.1368	6.08185
001-078_T0_COL_EPI_5p_N1__ACCGTAACACCATCCT-1	9.31277	6.07877
001-078_T0_COL_EPI_5p_N1__GAAGCAGCATAAGACA-1	8.47024	5.55706
001-078_T0_COL_EPI_5p_N1__GACTACATCAACGGGA-1	8.82835	4.61112
001-078_T0_COL_EPI_5p_N1__GCGAGAAGTATATGGA-1	8.44175	5.55475
001-078_T0_COL_EPI_5p_N1__CGGACACTCGTCCGTT-1	8.43667	4.53657
001-078_T0_COL_EPI_5p_N1__CCGTACTTCTGTTTGT-1	9.93473	6.10783
001-078_T0_COL_EPI_5p_N1__ATGTGTGAGAGCTATA-1	10.03	7.35434
001-078_T0_COL_EPI_5p_N1__CCGGGATAGATGCCAG-1	10.106	7.50569
001-078_T0_COL_EPI_5p_N1__GTGCAGCCACATTAGC-1	9.98997	7.48421
001-078_T0_COL_EPI_5p_N1__CTCGAGGGTACTTCTT-1	8.15235	5.24588
001-078_T0_COL_EPI_5p_N1__ACGCCAGGTCTCCCTA-1	8.77717	4.6304
001-078_T0_COL_EPI_5p_N1__CATGGCGCATTCCTGC-1	9.48856	6.83017
001-078_T0_COL_EPI_5p_N1__CGATTGATCCCATTAT-1	9.17121	6.20367
001-078_T0_COL_EPI_5p_N1__CTAACTTAGATCCCGC-1	9.02876	4.89229
001-078_T0_COL_EPI_5p_N1__GCGCGATTCCTAGGGC-1	9.79124	7.45847
001-078_T0_COL_EPI_5p_N1__CACCAGGTCAAGATCC-1	8.74738	6.10147
001-078_T0_COL_EPI_5p_N1__ACTGCTCTCTCACATT-1	8.77571	4.14383
001-078_T0_COL_EPI_5p_N1__GGTGTTATCCATTCTA-1	9.5767	6.46131
001-078_T0_COL_EPI_5p_N1__CAGTCCTAGTGGAGTC-1	8.8483	5.69314
001-078_T0_COL_EPI_5p_N1__TCGAGGCAGATAGGAG-1	9.94166	7.5147
001-078_T0_COL_EPI_5p_N1__GGGAATGAGATGTAAC-1	8.7878	6.14121
001-078_T0_COL_EPI_5p_N1__TGACTAGAGCTGATAA-1	8.2567	4.91487
001-078_T0_COL_EPI_5p_N1__GTGTGCGTCACAGGCC-1	8.1406	4.87754
001-078_T0_COL_EPI_5p_N1__AGGCCACTCCATTCTA-1	9.69574	7.25089
001-078_T0_COL_EPI_5p_N1__TGCCAAATCCTATGTT-1	8.17347	5.09107
001-078_T0_COL_EPI_5p_N1__ATCACGACACGAGAGT-1	10.3792	7.67847
001-078_T0_COL_EPI_5p_N1__TCGAGGCTCCTTAATC-1	8.7568	5.01486
001-078_T0_COL_EPI_5p_N1__GAAGCAGAGCCGGTAA-1	8.57518	5.70693
001-078_T0_COL_EPI_5p_N1__TTCTACAGTTAGTGGG-1	8.62875	5.42221
001-078_T0_COL_EPI_5p_N1__GCTGCGAGTTACGTCA-1	9.12571	5.8077
001-078_T0_COL_EPI_5p_N1__ACGGGCTGTCCGAACC-1	9.61694	6.91484
001-078_T0_COL_EPI_5p_N1__TCCCGATAGGTGATTA-1	9.70305	6.53629
001-078_T0_COL_EPI_5p_N1__CCTACACGTGTGAATA-1	9.11595	5.16538
001-078_T0_COL_EPI_5p_N1__AGACGTTAGTAGCGGT-1	9.84967	6.77991
001-078_T0_COL_EPI_5p_N1__AACCGCGAGGATGGTC-1	8.77833	5.94941
001-078_T0_COL_EPI_5p_N1__GATCGCGTCCGTACAA-1	8.8755	4.56427
001-078_T0_COL_EPI_5p_N1__CGTAGCGCAGCCAATT-1	9.19085	6.45289
001-078_T0_COL_EPI_5p_N1__CGGAGTCCAGACACTT-1	9.62717	4.94608
001-078_T0_COL_EPI_5p_N1__CATGCCTAGTACGTTC-1	9.00331	5.7238
001-078_T0_COL_EPI_5p_N1__CTGCTGTCAATAGAGT-1	8.42188	5.03725
001-078_T0_COL_EPI_5p_N1__CGGACGTGTACCTACA-1	8.65399	4.93111
001-078_T0_COL_EPI_5p_N1__ACCCACTTCTGGTTCC-1	8.18033	4.58224
001-078_T0_COL_EPI_5p_N1__TCATTACAGCCGATTT-1	10.9329	6.52481
001-078_T0_COL_EPI_5p_N1__TTGGCAACAGCCAGAA-1	8.59691	5.91997
001-078_T0_COL_EPI_5p_N1__TAGTGGTTCATGTGGT-1	9.07176	6.25843
001-078_T0_COL_EPI_5p_N1__GCTTGAACAGAAGCAC-1	8.69052	5.87603
001-078_T0_COL_EPI_5p_N1__AGTAGTCGTTCCCTTG-1	9.25268	3.54559
001-078_T0_COL_EPI_5p_N1__TCTCTAAGTCACCTAA-1	8.36436	5.63071
001-078_T0_COL_EPI_5p_N1__TCTGAGATCCTTTACA-1	8.82898	5.98509
001-078_T0_COL_EPI_5p_N1__CACACTCCAGGGATTG-1	9.44993	6.73076
001-078_T0_COL_EPI_5p_N1__AACTCCCCAATGGAAT-1	8.3505	4.66736
001-078_T0_COL_EPI_5p_N1__CGACCTTGTCCCTACT-1	8.33316	5.27581
001-078_T0_COL_EPI_5p_N1__CCCAATCAGTGTTGAA-1	9.10291	5.65154
001-078_T0_COL_EPI_5p_N1__ACGCCAGGTTAAGATG-1	10.2656	7.59283
001-078_T0_COL_EPI_5p_N1__GGTGCGTTCAAACCAC-1	8.58654	5.92141
001-078_T0_COL_EPI_5p_N1__GGGCACTTCACAACGT-1	8.6211	5.64831
001-078_T0_COL_EPI_5p_N1__CGCTTCATCAGGATCT-1	8.93643	5.99789
001-078_T0_COL_EPI_5p_N1__CTCGAGGTCACCGGGT-1	8.58909	5.9813
001-078_T0_COL_EPI_5p_N1__GGGTCTGGTGCACTTA-1	9.68513	6.83416
001-078_T0_COL_EPI_5p_N1__CAGCGACCACTGTTAG-1	8.6577	6.05593
001-078_T0_COL_EPI_5p_N1__GACTAACAGTAGATGT-1	8.4373	4.77695
001-078_T0_COL_EPI_5p_N1__CGGACACTCAACACTG-1	8.59692	5.36348
001-078_T0_COL_EPI_5p_N1__CGCGTTTAGATGCGAC-1	8.36126	5.42147
001-078_T0_COL_EPI_5p_N1__GATGAAAGTATTACCG-1	9.84889	7.18396
001-078_T0_COL_EPI_5p_N1__CAACCTCCAGGAATGC-1	9.22336	6.20675
001-078_T0_COL_EPI_5p_N1__GTATCTTTCAGTTCGA-1	8.54439	5.68375
001-078_T0_COL_EPI_5p_N1__CGACTTCAGAAGGACA-1	9.3161	6.14948
001-078_T0_COL_EPI_5p_N1__AGGCCGTCAGCGAACA-1	9.41236	6.9707
001-078_T0_COL_EPI_5p_N1__GGCGACTCAAACGTGG-1	8.77873	5.81722
001-078_T0_COL_EPI_5p_N1__CTACACCCAAGCCCAC-1	9.77503	6.90585
001-078_T0_COL_EPI_5p_N1__GTACTTTGTTACCGAT-1	8.81333	5.58753
001-078_T0_COL_EPI_5p_N1__CAAGATCCACCGGAAA-1	8.4379	4.26866
001-078_T0_COL_EPI_5p_N1__ACGGCCAAGTCCCACG-1	8.76217	5.38008
001-078_T0_COL_EPI_5p_N1__GTAACGTAGGTTCCTA-1	10.4049	7.47841
001-078_T0_COL_EPI_5p_N1__CTAGCCTCAATCTACG-1	8.72869	4.79537
001-078_T0_COL_EPI_5p_N1__GCATGTAAGACAATAC-1	8.80693	5.55762
001-078_T0_COL_EPI_5p_N1__ATTACTCGTTCGGGCT-1	9.02237	6.60164
001-078_T0_COL_EPI_5p_N1__CATCAGAGTAGGGACT-1	8.63638	5.81406
001-078_T0_COL_EPI_5p_N1__CCGTTCAAGAGGTTGC-1	8.39871	4.87291
001-078_T0_COL_EPI_5p_N1__CATGACAAGGCGCTCT-1	8.86072	5.70213
001-078_T0_COL_EPI_5p_N1__CTTGGCTAGCTGTTCA-1	9.2825	6.95198
001-078_T0_COL_EPI_5p_N1__TGTGTTTCATACTACG-1	9.14284	5.79871
001-078_T0_COL_EPI_5p_N1__GTATTCTCAGTATAAG-1	9.06866	6.79807
001-078_T0_COL_EPI_5p_N1__CATATGGTCTGGTATG-1	9.52426	3.66413
001-078_T0_COL_EPI_5p_N1__CACAAACAGGGATCTG-1	8.62544	5.18411
001-078_T0_COL_EPI_5p_N1__CGACTTCAGGCTAGAC-1	8.77531	5.91402
001-078_T0_COL_EPI_5p_N1__ATCATCTAGTTTGCGT-1	8.74089	5.67736
001-078_T0_COL_EPI_5p_N1__CCGGGATTCGAATGGG-1	8.60537	5.8621
001-078_T0_COL_EPI_5p_N1__ATCCACCAGGTTCCTA-1	9.20601	6.25299
001-078_T0_COL_EPI_5p_N1__AACTCTTTCATGGTCA-1	9.1081	5.48975
001-078_T0_COL_EPI_5p_N1__AGTGTCAAGTCATGCT-1	8.42601	5.23445
001-078_T0_COL_EPI_5p_N1__GGCTCGAAGAACAACT-1	8.58294	5.44471
001-078_T0_COL_EPI_5p_N1__TGCACCTCAGGAATCG-1	8.29745	5.79912
001-078_T0_COL_EPI_5p_N1__TTCTCCTGTCATGCCG-1	8.50493	5.17894
001-078_T0_COL_EPI_5p_N1__TGGCGCATCTATGTGG-1	9.8782	6.99578
001-078_T0_COL_EPI_5p_N1__CATATTCTCACGCGGT-1	9.0596	5.79465
001-078_T0_COL_EPI_5p_N1__CATGCCTTCCACGCAG-1	9.23316	6.34036
001-078_T0_COL_EPI_5p_N1__CCTTCGACATCGATTG-1	9.10369	6.30992
001-078_T0_COL_EPI_5p_N1__CGGACTGAGTACACCT-1	8.70538	5.61974
001-078_T0_COL_EPI_5p_N1__TCAGCTCGTGGCGAAT-1	8.27755	5.40435
001-078_T0_COL_EPI_5p_N1__GCAGCCACACCAACCG-1	8.38683	4.77684
001-078_T0_COL_EPI_5p_N1__TGAGCATGTAAGAGGA-1	8.72807	5.12956
001-078_T0_COL_EPI_5p_N1__GATGAAATCGAGAGCA-1	8.72963	5.32063
001-078_T0_COL_EPI_5p_N1__GTCTCGTTCTTCCTTC-1	8.37042	5.3978
001-078_T0_COL_EPI_5p_N1__GATCGCGTCAAACCGT-1	8.49525	4.99841
001-078_T0_COL_EPI_5p_N1__CAAGTTGTCCTAGAAC-1	9.13146	6.00953
001-078_T0_COL_EPI_5p_N1__TGCCCATGTCAATACC-1	9.86306	6.32283
001-078_T0_COL_EPI_5p_N1__GCATGCGCAGACACTT-1	10.8202	6.10459
001-078_T0_COL_EPI_5p_N1__GTGCAGCGTCTCTTAT-1	8.60792	5.59686
001-078_T0_COL_EPI_5p_N1__AGCTCCTAGCGACGTA-1	9.59886	4.3032
001-078_T0_COL_EPI_5p_N1__CATTATCGTAACGTTC-1	9.08088	6.25601
001-078_T0_COL_EPI_5p_N1__ACGGGCTTCTGCTTGC-1	9.43809	3.37871
001-078_T0_COL_EPI_5p_N1__CATCGGGCATAAGACA-1	8.41185	4.82852
001-078_T0_COL_EPI_5p_N1__GTATCTTAGTCCCACG-1	10.5127	7.78258
001-078_T0_COL_EPI_5p_N1__CTGCTGTAGGCAAAGA-1	8.85346	6.38175
001-078_T0_COL_EPI_5p_N1__TCATTTGGTCCGTCAG-1	8.964	5.73394
001-078_T0_COL_EPI_5p_N1__CCTAGCTTCCCTGACT-1	8.44018	4.94764
001-078_T0_COL_EPI_5p_N1__TCAGATGGTGTGAAAT-1	8.29549	5.63057
001-078_T0_COL_EPI_5p_N1__AATCCAGGTCATACTG-1	9.1027	6.39907
001-078_T0_COL_EPI_5p_N1__TTCTCAAGTTCGCTAA-1	9.7385	7.23152
001-078_T0_COL_EPI_5p_N1__ACTGAACCATCTACGA-1	11.2141	6.37257
001-078_T0_COL_EPI_5p_N1__ACTGAGTTCTGCGACG-1	8.30993	4.89434
001-078_T0_COL_EPI_5p_N1__CTAACTTTCCACGTGG-1	8.38531	5.25853
001-078_T0_COL_EPI_5p_N1__GATCGCGGTAAACCTC-1	8.62031	5.36081
001-078_T0_COL_EPI_5p_N1__ACTGTCCTCTTTACGT-1	8.48505	5.60837
001-078_T0_COL_EPI_5p_N1__CACAAACAGCACAGGT-1	8.39658	4.59269
001-078_T0_COL_EPI_5p_N1__TACTTGTTCGAGAGCA-1	9.20039	6.30362
001-078_T0_COL_EPI_5p_N1__TGAGGGACAGTTTACG-1	8.43615	5.6741
001-078_T0_COL_EPI_5p_N1__TTCCCAGCAACAACCT-1	9.0549	5.39394
001-078_T0_COL_EPI_5p_N1__CAGAGAGCACCTCGTT-1	8.94757	5.89017
001-078_T0_COL_EPI_5p_N1__CCGTGGAAGAGACTTA-1	8.25653	4.44601
001-078_T0_COL_EPI_5p_N1__TGAGAGGCACACTGCG-1	8.70577	5.79241
001-078_T0_COL_EPI_5p_N1__ACTGTCCTCACAGGCC-1	9.1486	6.49346
001-078_T0_COL_EPI_5p_N1__TGTGTTTTCCCAAGAT-1	8.6503	5.47636
001-078_T0_COL_EPI_5p_N1__AAGGTTCAGGCCCGTT-1	8.64239	5.70845
001-078_T0_COL_EPI_5p_N1__CTCGTACTCTTGCCGT-1	8.87112	5.68205
001-078_T0_COL_EPI_5p_N1__TGTCCCAGTACCGGCT-1	8.69017	6.07895
001-078_T0_COL_EPI_5p_N1__GGGTTGCAGTGTCCAT-1	8.43592	5.4761
001-078_T0_COL_EPI_5p_N1__TGCCCATGTTCTGTTT-1	8.45468	4.80365
001-078_T0_COL_EPI_5p_N1__CATGACACACGTCTCT-1	8.72523	5.74182
001-078_T0_COL_EPI_5p_N1__CCTCTGAGTGAGGGTT-1	8.25121	5.1323
001-078_T0_COL_EPI_5p_N1__GGCGACTAGCAGACTG-1	8.42095	5.70409
001-078_T0_COL_EPI_5p_N1__TTGACTTTCCTTTCGG-1	8.53048	5.7776
001-078_T0_COL_EPI_5p_N1__GTCATTTCAGGACCCT-1	8.63919	5.53919
001-078_T0_COL_EPI_5p_N1__CAAGTTGTCCAGAAGG-1	8.35025	5.21052
001-078_T0_COL_EPI_5p_N1__GACTACACAATGAAAC-1	10.4031	7.81011
001-078_T0_COL_EPI_5p_N1__TTAACTCGTAGATTAG-1	8.62968	5.8227
001-078_T0_COL_EPI_5p_N1__GCGCAACGTCACTGGC-1	8.47549	5.10216
001-078_T0_COL_EPI_5p_N1__TAAACCGAGACACGAC-1	8.43768	4.93067
001-078_T0_COL_EPI_5p_N1__CTAGTGAAGTTTCCTT-1	9.65554	5.03636
001-078_T0_COL_EPI_5p_N1__TCAGATGGTGAGTATA-1	8.93249	6.03777
001-078_T0_COL_EPI_5p_N1__CTTGGCTTCGAGAGCA-1	8.25411	5.05611
001-078_T0_COL_EPI_5p_N1__CGGTTAATCTGGCGAC-1	8.39899	5.38818
001-078_T0_COL_EPI_5p_N1__GCCTCTACATCTATGG-1	8.25332	4.76913
001-078_T0_COL_EPI_5p_N1__CCGGGATGTGTTTGGT-1	8.42488	5.16784
001-078_T0_COL_EPI_5p_N1__TGCGCAGCACAGACAG-1	9.05638	5.97651
001-078_T0_COL_EPI_5p_N1__TTGGCAATCATATCGG-1	10.0977	7.37833
001-078_T0_COL_EPI_5p_N1__GTCCTCATCTTGCAAG-1	8.75586	5.50632
001-078_T0_COL_EPI_5p_N1__GTCGTAAAGAATCTCC-1	8.92796	6.10114
001-078_T0_COL_EPI_5p_N1__GATCGCGAGAAGGGTA-1	9.26203	6.44582
001-078_T0_COL_EPI_5p_N1__GAGGTGAAGTTCGCGC-1	8.68074	5.92321
001-078_T0_COL_EPI_5p_N1__TCTATTGCATACTCTT-1	8.64081	5.4021
001-078_T0_COL_EPI_5p_N1__AGTGAGGTCTTAGCCC-1	9.29636	5.86675
001-078_T0_COL_EPI_5p_N1__GGCGACTCACATTAGC-1	9.14002	4.54273
001-078_T0_COL_EPI_5p_N1__GTTTCTAAGAATAGGG-1	9.71245	6.97024
001-078_T0_COL_EPI_5p_N1__GTATTCTCACGCATCG-1	8.56075	5.65044
001-078_T0_COL_EPI_5p_N1__CGTTAGAGTCAGAGGT-1	9.87404	7.49928
001-078_T0_COL_EPI_5p_N1__CCGGTAGCAATGGTCT-1	10.5459	7.01015
001-078_T0_COL_EPI_5p_N1__AGCGGTCGTCCGTGAC-1	8.51113	5.39507
001-078_T0_COL_EPI_5p_N1__ACGGGCTTCACCACCT-1	8.24141	4.67409
001-078_T0_COL_EPI_5p_N1__TGACGGCCACATTCGA-1	8.5443	5.66258
001-078_T0_COL_EPI_5p_N1__TGACAACCATTTCAGG-1	9.22425	4.23067
001-078_T0_COL_EPI_5p_N1__TCTGAGAGTAGGAGTC-1	8.60625	5.75335
001-078_T0_COL_EPI_5p_N1__ACATGGTCACTGTGTA-1	8.81943	5.56464
001-078_T0_COL_EPI_5p_N1__GTGTTAGAGATACACA-1	10.3979	7.85357
001-078_T0_COL_EPI_5p_N1__CTGTTTAGTGCGATAG-1	9.78532	7.38074
001-078_T0_COL_EPI_5p_N1__TTGCGTCCACCCAGTG-1	9.77389	6.92638
001-078_T0_COL_EPI_5p_N1__CTCTAATAGGCAATTA-1	9.72174	6.78202
001-078_T0_COL_EPI_5p_N1__CTAGAGTCAAACGCGA-1	8.74373	4.69674
001-078_T0_COL_EPI_5p_N1__CTACACCAGGGAGTAA-1	9.95172	6.35832
001-078_T0_COL_EPI_5p_N1__CAGCAGCAGGTAGCTG-1	8.39702	5.49636
001-078_T0_COL_EPI_5p_N1__GTACTTTTCGCATGAT-1	8.56136	5.20752
001-078_T0_COL_EPI_5p_N1__GACTAACCAATGGATA-1	8.70688	5.97731
001-078_T0_COL_EPI_5p_N1__GAACGGATCAATACCG-1	9.11594	6.13123
001-078_T0_COL_EPI_5p_N1__ACCTTTACATGGTAGG-1	9.28889	6.02514
001-078_T0_COL_EPI_5p_N1__TAGACCATCTCAAACG-1	8.77416	5.53638
001-078_T0_COL_EPI_5p_N1__GCACTCTCACGGTAGA-1	8.88158	5.94065
001-078_T0_COL_EPI_5p_N1__CCTTCGAAGGCTCTTA-1	8.33272	5.7117
001-078_T0_COL_EPI_5p_N1__GTCGGGTGTTCAGACT-1	9.68896	6.81265
001-078_T0_COL_EPI_5p_N1__TACTTGTAGTGTTAGA-1	8.40394	5.54863
001-078_T0_COL_EPI_5p_N1__CTCTAATAGTCTCGGC-1	8.85624	5.38868
001-078_T0_COL_EPI_5p_N1__CTCGAAAGTAAGGGCT-1	8.52103	5.81459
001-078_T0_COL_EPI_5p_N1__TTGGCAATCGTCTGAA-1	8.39378	4.83119
001-078_T0_COL_EPI_5p_N1__TTAACTCGTGCAACGA-1	9.56417	7.30483
001-078_T0_COL_EPI_5p_N1__CACACTCAGCAAATCA-1	8.61975	4.86062
001-078_T0_COL_EPI_5p_N1__CGATTGAAGCTCTCGG-1	9.33594	4.76368
001-078_T0_COL_EPI_5p_N1__ATCCGAAAGGTAAACT-1	9.82305	7.34261
001-078_T0_COL_EPI_5p_N1__CGCTGGAGTGTCGCTG-1	9.28256	6.45766
001-078_T0_COL_EPI_5p_N1__CATCAGAGTCAGTGGA-1	8.75876	5.50725
001-078_T0_COL_EPI_5p_N1__GATGAAATCCACTCCA-1	10.7917	6.3306
001-078_T0_COL_EPI_5p_N1__CTCTACGTCGGCGCAT-1	8.49177	4.74119
001-078_T0_COL_EPI_5p_N1__ACTGAGTAGACTAGGC-1	8.78273	5.54484
001-078_T0_COL_EPI_5p_N1__TATCAGGAGATAGGAG-1	8.32148	5.40681
001-078_T0_COL_EPI_5p_N1__CTCGGAGAGAAGAAGC-1	8.96552	6.08144
001-078_T0_COL_EPI_5p_N1__GTCACAACACACCGCA-1	8.30124	4.43606
001-078_T0_COL_EPI_5p_N1__AAGTCTGTCATTTGGG-1	10.4101	7.37665
001-078_T0_COL_EPI_5p_N1__AGGTCCGTCTTAGAGC-1	9.32343	6.01929
001-078_T0_COL_EPI_5p_N1__GGCTCGAGTCATATCG-1	8.43096	4.43318
001-078_T0_COL_EPI_5p_N1__TTAGGACAGGTTCCTA-1	9.67471	7.53994
001-078_T0_COL_EPI_5p_N1__CGTTGGGAGTGGTAAT-1	9.56583	6.40946
001-078_T0_COL_EPI_5p_N1__GAGCAGACAAACCCAT-1	9.14907	5.22318
001-078_T0_COL_EPI_5p_N1__CTGTGCTGTCAGCTAT-1	9.47213	6.62574
001-078_T0_COL_EPI_5p_N1__TGTGGTAAGGCATTGG-1	8.41469	5.38079
001-078_T0_COL_EPI_5p_N1__AGTGGGAGTCAGCTAT-1	9.41757	6.78757
001-078_T0_COL_EPI_5p_N1__AAGGCAGCACAGGAGT-1	8.49964	6.0971
001-078_T0_COL_EPI_5p_N1__TGGGCGTGTAAATGTG-1	9.1235	5.77563
001-078_T0_COL_EPI_5p_N1__CCTTTCTCAATGTTGC-1	8.43651	5.74442
001-078_T0_COL_EPI_5p_N1__GGGATGACATCTCCCA-1	8.55131	5.25854
001-078_T0_COL_EPI_5p_N1__GCGACCAGTCCAAGTT-1	9.53082	6.84874
001-078_T0_COL_EPI_5p_N1__CTTGGCTCACCTTGTC-1	8.39168	5.53968
001-078_T0_COL_EPI_5p_N1__AGTGTCACAGACGCAA-1	9.78222	6.90475
001-078_T0_COL_EPI_5p_N1__TAGACCAAGTGTACTC-1	8.50138	4.88735
001-078_T0_COL_EPI_5p_N1__GTCGTAATCCTGCAGG-1	8.59703	5.2873
001-078_T0_COL_EPI_5p_N1__TCTGGAAAGGGCACTA-1	8.85287	6.02672
001-078_T0_COL_EPI_5p_N1__CTAGCCTTCTGGAGCC-1	8.81047	5.61917
001-078_T0_COL_EPI_5p_N1__TAGCCGGGTGCGATAG-1	8.90373	6.1641
001-078_T0_COL_EPI_5p_N1__TGTCCCATCATGTAGC-1	8.95302	5.69982
001-078_T0_COL_EPI_5p_N1__CTACATTGTCTGCCAG-1	8.66641	5.32739
001-078_T0_COL_EPI_5p_N1__GACCAATCAGCCTTGG-1	8.02572	5.06756
001-078_T0_COL_EPI_5p_N1__CAGCTAACACATGTGT-1	9.71554	7.18977
001-078_T0_COL_EPI_5p_N1__ACTGAGTTCCTGCAGG-1	8.38148	5.6704
001-078_T0_COL_EPI_5p_N1__CTTAGGAAGATCTGAA-1	9.91638	6.38962
001-078_T0_COL_EPI_5p_N1__TGAGCATCAACTTGAC-1	9.67429	7.30678
001-078_T0_COL_EPI_5p_N1__CACATAGCATGGTAGG-1	10.5201	7.80748
001-078_T0_COL_EPI_5p_N1__CTCGAAACAGCCTATA-1	8.87504	4.87712
001-078_T0_COL_EPI_5p_N1__CAGGTGCTCACCCTCA-1	8.42171	5.64648
001-078_T0_COL_EPI_5p_N1__GGACATTTCCCAACGG-1	8.75098	5.05041
001-078_T0_COL_EPI_5p_N1__CACACTCCAATGCCAT-1	9.80158	6.35341
001-078_T0_COL_EPI_5p_N1__GTATTCTTCTCTAGGA-1	9.34105	6.32988
001-078_T0_COL_EPI_5p_N1__GGACATTAGCGTGTCC-1	8.52159	5.88689
001-078_T0_COL_EPI_5p_N1__TGGGAAGCACTTAAGC-1	8.53169	4.74435
001-078_T0_COL_EPI_5p_N1__GGATTACCATCCAACA-1	8.59295	5.95811
001-078_T0_COL_EPI_5p_N1__CCAATCCGTCGCTTCT-1	9.61963	5.53753
001-078_T0_COL_EPI_5p_N1__GCGAGAATCCTATTCA-1	8.85373	4.86618
001-078_T0_COL_EPI_5p_N1__TAGTTGGCACAGAGGT-1	8.57968	5.67885
001-078_T0_COL_EPI_5p_N1__GGGAATGGTTCACGGC-1	8.53848	5.70779
001-078_T0_COL_EPI_5p_N1__ACTTGTTGTGTTGGGA-1	8.38864	5.5155
001-078_T0_COL_EPI_5p_N1__GAACATCTCCTGCCAT-1	9.3389	5.64413
001-078_T0_COL_EPI_5p_N1__TACTTGTAGGACGAAA-1	8.87992	6.28076
001-078_T0_COL_EPI_5p_N1__CGAGCACAGTGATCGG-1	8.58178	5.44032
001-078_T0_COL_EPI_5p_N1__AACTCTTCAAAGGCGT-1	8.70117	4.53079
001-078_T0_COL_EPI_5p_N1__CGGGTCATCCACGTTC-1	9.14121	4.87827
001-078_T0_COL_EPI_5p_N1__ACTGATGCACCAGATT-1	8.76942	4.36668
001-078_T0_COL_EPI_5p_N1__AACGTTGAGGCGATAC-1	9.07964	6.53161
001-078_T0_COL_EPI_5p_N1__TCGTAGACAGTGGAGT-1	9.80861	7.37494
001-078_T0_COL_EPI_5p_N1__GGAGCAAGTCACTGGC-1	8.42041	5.00246
001-078_T0_COL_EPI_5p_N1__TGTTCCGGTCTTCTCG-1	9.49363	6.06048
001-078_T0_COL_EPI_5p_N1__CTGAAACGTAGGGACT-1	9.13386	6.2274
001-078_T0_COL_EPI_5p_N1__ACGATGTGTCAATGTC-1	8.75004	5.10926
001-078_T0_COL_EPI_5p_N1__GCTTCCAAGGGATGGG-1	9.46195	7.14232
001-078_T0_COL_EPI_5p_N1__TCTTTCCCAAGTAATG-1	9.59332	6.96936
001-078_T0_COL_EPI_5p_N1__ATAACGCGTAAGGGCT-1	8.89935	4.38656
001-078_T0_COL_EPI_5p_N1__CGGCTAGAGAGAACAG-1	8.41641	5.37123
001-078_T0_COL_EPI_5p_N1__CTCTAATAGGAATCGC-1	8.64268	5.20147
001-078_T0_COL_EPI_5p_N1__ACACCAAGTCACAAGG-1	8.65964	5.33615
001-078_T0_COL_EPI_5p_N1__AAGTCTGAGGACACCA-1	10.3169	7.11733
001-078_T0_COL_EPI_5p_N1__TTGCCGTGTCCGAACC-1	8.85555	6.05973
001-078_T0_COL_EPI_5p_N1__GTAACTGAGGGTGTGT-1	10.1407	7.57666
001-078_T0_COL_EPI_5p_N1__CCGTGGAGTCGTGGCT-1	8.44297	4.89389
001-078_T0_COL_EPI_5p_N1__CCTACCAGTGGTCTCG-1	8.78223	6.13426
001-078_T0_COL_EPI_5p_N1__CTCTACGCAGCCTATA-1	8.53313	5.52178
001-078_T0_COL_EPI_5p_N1__GCAGCCAGTTTGTTTC-1	8.58638	5.64502
001-078_T0_COL_EPI_5p_N1__GACTGCGGTCAGTGGA-1	8.47579	5.51009
001-078_T0_COL_EPI_5p_N1__GTTAAGCTCTTAGAGC-1	9.05381	5.63421
001-078_T0_COL_EPI_5p_N1__TCTCTAAGTCGCGTGT-1	8.59768	6.01076
001-078_T0_COL_EPI_5p_N1__GGAACTTAGTATTGGA-1	10.149	5.30487
001-078_T0_COL_EPI_5p_N1__GCGCAGTCAGATCCAT-1	8.33144	5.38095
001-078_T0_COL_EPI_5p_N1__CTCGGGACAAGTACCT-1	8.62687	4.63248
001-078_T0_COL_EPI_5p_N1__GAGCAGATCACTTACT-1	8.65315	5.36628
001-078_T0_COL_EPI_5p_N1__AAGCCGCTCGGAGCAA-1	9.03739	5.88287
001-078_T0_COL_EPI_5p_N1__CCGGGATGTACAGTGG-1	9.44073	4.71182
001-078_T0_COL_EPI_5p_N1__TCAGCAAAGTAGGCCA-1	8.45992	5.72031
001-078_T0_COL_EPI_5p_N1__ACCTTTACACAACGTT-1	8.19336	5.03301
001-078_T0_COL_EPI_5p_N1__TAGAGCTAGGACATTA-1	9.96865	6.45768
001-078_T0_COL_EPI_5p_N1__ATTATCCCAAACGCGA-1	8.54687	5.20772
001-078_T0_COL_EPI_5p_N1__CGATGTATCTGTCTAT-1	10.5516	7.86158
001-078_T0_COL_EPI_5p_N1__CTACGTCGTCTTGCGG-1	9.91254	7.20111
001-078_T0_COL_EPI_5p_N1__CAACCTCAGTGAACAT-1	8.47742	5.56469
001-078_T0_COL_EPI_5p_N1__GTCAAGTAGCACAGGT-1	8.65347	5.51155
001-078_T0_COL_EPI_5p_N1__CTAGTGACATGGTCTA-1	8.27869	4.56401
001-078_T0_COL_EPI_5p_N1__CACACAAAGTCCAGGA-1	8.38582	4.654
001-078_T0_COL_EPI_5p_N1__CTAAGACCAATAACGA-1	8.722	5.58848
001-078_T0_COL_EPI_5p_N1__GATGAGGAGCGAAGGG-1	8.61533	5.10973
001-078_T0_COL_EPI_5p_N1__GCCTCTAAGGATGTAT-1	10.787	3.79295
001-078_T0_COL_EPI_5p_N1__CACACTCGTTACCGAT-1	8.48858	5.88231
001-078_T0_COL_EPI_5p_N1__CCACGGACACTTCTGC-1	8.39833	4.98702
001-078_T0_COL_EPI_5p_N1__TCGAGGCTCTTAGAGC-1	10.0764	6.53136
001-078_T0_COL_EPI_5p_N1__AGTGAGGGTCAGCTAT-1	9.14286	3.80847
001-078_T0_COL_EPI_5p_N1__GGCTGGTCAGCTTAAC-1	9.1123	6.1202
001-078_T0_COL_EPI_5p_N1__GATCGCGTCAGATAAG-1	8.89819	5.44169
001-078_T0_COL_EPI_5p_N1__GGATTACAGAAGGCCT-1	9.8117	6.98471
001-078_T0_COL_EPI_5p_N1__GTGCTTCGTCAAACTC-1	9.08158	4.34563
001-078_T0_COL_EPI_5p_N1__ACACCAAGTCCAGTTA-1	9.48502	2.94763
001-078_T0_COL_EPI_5p_N1__GATTCAGTCATATCGG-1	8.59491	5.80404
001-078_T0_COL_EPI_5p_N1__GGACATTTCACTGGGC-1	9.4397	5.81695
001-078_T0_COL_EPI_5p_N1__CATGGCGCAATTGCTG-1	8.79574	5.70208
001-078_T0_COL_EPI_5p_N1__CTACACCAGTCCAGGA-1	9.15856	4.20721
001-078_T0_COL_EPI_5p_N1__GCGCAGTCAGATTGCT-1	9.38405	4.02044
001-078_T0_COL_EPI_5p_N1__AACCGCGTCCGGGTGT-1	8.48775	4.06684
001-078_T0_COL_EPI_5p_N1__CTGCGGATCGATCCCT-1	8.26873	4.91389
001-078_T0_COL_EPI_5p_N1__CTCGGGACAGCGTAAG-1	8.6314	5.4059
001-078_T0_COL_EPI_5p_N1__CCTTCGACACAGATTC-1	8.6315	4.57637
001-078_T0_COL_EPI_5p_N1__CTCTAATAGGCATTGG-1	9.365	6.43864
001-078_T0_COL_EPI_5p_N1__CACCACTAGATCCGAG-1	8.33669	5.44601
001-078_T0_COL_EPI_5p_N1__CACCTTGTCCGTACAA-1	9.89721	7.34461
001-078_T0_COL_EPI_5p_N1__CATCGGGCACGTGAGA-1	9.18307	4.49312
001-078_T0_COL_EPI_5p_N1__CTGGTCTAGGCGCTCT-1	8.43742	5.83235
001-078_T0_COL_EPI_5p_N1__CCGTTCAAGAGAGCTC-1	8.07077	4.56375
001-078_T0_COL_EPI_5p_N1__ATGCGATTCTTCGGTC-1	9.5277	6.19243
001-078_T0_COL_EPI_5p_N1__CTTAGGAGTCGCATAT-1	9.71916	7.1328
001-078_T0_COL_EPI_5p_N1__GCAAACTGTAGATTAG-1	8.46223	5.68632
001-078_T0_COL_EPI_5p_N1__GGGATGATCTCCCTGA-1	8.32879	4.6789
001-078_T0_COL_EPI_5p_N1__AGGCCGTTCCAAACTG-1	9.40491	5.3368
001-078_T0_COL_EPI_5p_N1__CTACGTCAGTTAGCGG-1	9.39825	6.77298
001-078_T0_COL_EPI_5p_N1__AGGCCGTAGGCGATAC-1	8.41621	5.72432
001-078_T0_COL_EPI_5p_N1__GCGCCAACACCCTATC-1	9.36004	3.24725
001-078_T0_COL_EPI_5p_N1__AGCAGCCCATAGTAAG-1	9.02195	6.27343
001-078_T0_COL_EPI_5p_N1__GTTCTCGGTGTCAATC-1	8.44959	5.40721
001-078_T0_COL_EPI_5p_N1__CTCATTATCACTGGGC-1	8.59719	5.7591
001-078_T0_COL_EPI_5p_N1__GTGGGTCGTAAGTGTA-1	8.4097	5.39141
001-078_T0_COL_EPI_5p_N1__GATCGATAGGGTGTGT-1	8.67115	5.5281
001-078_T0_COL_EPI_5p_N1__GTCACAATCCCATTAT-1	8.29957	5.11095
001-078_T0_COL_EPI_5p_N1__TTAGGCATCTGTTGAG-1	9.69266	7.45656
001-078_T0_COL_EPI_5p_N1__GTGTGCGCAGCATACT-1	8.17544	5.5023
001-078_T0_COL_EPI_5p_N1__ACCAGTAGTGCGCTTG-1	9.78277	7.41091
001-078_T0_COL_EPI_5p_N1__GGACAGAGTAGTAGTA-1	10.2104	5.32202
001-078_T0_COL_EPI_5p_N1__GACTGCGCATTGGTAC-1	9.0933	6.16518
001-078_T0_COL_EPI_5p_N1__GGAGCAAAGAGCTGGT-1	8.96976	6.02804
001-078_T0_COL_EPI_5p_N1__CGATGGCCACTACAGT-1	10.0816	6.76836
001-078_T0_COL_EPI_5p_N1__TCTGAGATCAGCCTAA-1	8.66268	5.23755
001-078_T0_COL_EPI_5p_N1__CAAGGCCTCCATGCTC-1	9.73221	6.67632
001-078_T0_COL_EPI_5p_N1__GACAGAGAGTGTCTCA-1	8.9652	6.32516
001-078_T0_COL_EPI_5p_N1__CGACTTCTCATTATCC-1	8.18089	5.11657
001-078_T0_COL_EPI_5p_N1__GACCAATTCCGCAAGC-1	8.63506	4.9175
001-078_T0_COL_EPI_5p_N1__CTCGTCAAGCCGGTAA-1	10.6658	7.63973
001-078_T0_COL_EPI_5p_N1__TACGGATCATCAGTAC-1	8.64209	5.66487
001-078_T0_COL_EPI_5p_N1__ACCAGTATCAATCTCT-1	8.62963	5.66619
001-078_T0_COL_EPI_5p_N1__GACGTGCCACACAGAG-1	8.42941	5.45643
001-078_T0_COL_EPI_5p_N1__AACTCTTGTCGAGTTT-1	8.49424	5.93307
001-078_T0_COL_EPI_5p_N1__CAGCGACAGTCATGCT-1	10.8507	7.91318
001-078_T0_COL_EPI_5p_N1__AGTAGTCCATTGGTAC-1	9.92505	6.15477
001-078_T0_COL_EPI_5p_N1__CGATCGGCACTTACGA-1	8.43297	5.57379
001-078_T0_COL_EPI_5p_N1__GACGTGCGTCCAAGTT-1	8.40663	5.71188
001-078_T0_COL_EPI_5p_N1__CCTTACGGTTTGCATG-1	8.38883	4.70314
001-078_T0_COL_EPI_5p_N1__GAACATCGTAGAAGGA-1	10.4498	5.339
001-078_T0_COL_EPI_5p_N1__TCATTTGAGATGGGTC-1	10.0625	3.4406
001-078_T0_COL_EPI_5p_N1__ACATCAGGTCCTGCTT-1	8.69755	4.76596
001-078_T0_COL_EPI_5p_N1__GGTGCGTGTTACTGAC-1	8.55593	5.28315
001-078_T0_COL_EPI_5p_N1__CATCAGATCGGCGGTT-1	9.56808	6.58234
001-078_T0_COL_EPI_5p_N1__AAAGCAAAGTTGTCGT-1	8.53833	5.52589
001-078_T0_COL_EPI_5p_N1__CCCAATCGTACAGCAG-1	8.5791	4.71175
001-078_T0_COL_EPI_5p_N1__ACTTTCATCTTGCATT-1	9.52772	3.49754
001-078_T0_COL_EPI_5p_N1__GGTGAAGGTCACTGGC-1	9.3091	6.71534
001-078_T0_COL_EPI_5p_N1__GGATTACAGATCCGAG-1	9.47077	3.90458
001-078_T0_COL_EPI_5p_N1__TGACTTTAGGCAGTCA-1	10.124	7.53059
001-078_T0_COL_EPI_5p_N1__CATGACAAGCTGAACG-1	10.4322	7.73993
001-078_T0_COL_EPI_5p_N1__GTGGGTCAGCGCCTCA-1	8.29886	4.85388
001-078_T0_COL_EPI_5p_N1__TTCGGTCCAAGCGCTC-1	8.40507	5.13626
001-078_T0_COL_EPI_5p_N1__ATAACGCTCTTTACGT-1	8.66724	5.45428
001-078_T0_COL_EPI_5p_N1__TAGAGCTAGATAGCAT-1	10.457	7.43757
001-078_T0_COL_EPI_5p_N1__CGCGTTTGTGGTAACG-1	8.86943	5.36266
001-078_T0_COL_EPI_5p_N1__GAAATGACAGCAGTTT-1	8.50302	4.7826
001-078_T0_COL_EPI_5p_N1__TGCGTGGAGTGTGGCA-1	8.77452	5.69426
001-078_T0_COL_EPI_5p_N1__TGAGCCGCAAGAGTCG-1	9.37851	6.52414
001-078_T0_COL_EPI_5p_N1__TGCCCTACATCGATGT-1	10.1181	7.54232
001-078_T0_COL_EPI_5p_N1__CGTTCTGAGCGCTTAT-1	9.29076	5.91837
001-078_T0_COL_EPI_5p_N1__TCGTAGATCTCTTATG-1	10.2616	7.2808
001-078_T0_COL_EPI_5p_N1__AACCATGAGCGTGAGT-1	9.3061	3.79922
001-078_T0_COL_EPI_5p_N1__CTGCTGTAGTCGATAA-1	8.38625	5.54615
001-078_T0_COL_EPI_5p_N1__TTCTCAAAGAGTCGGT-1	8.8446	4.96513
001-078_T0_COL_EPI_5p_N1__AGATCTGAGTGGAGTC-1	10.3236	7.64514
001-078_T0_COL_EPI_5p_N1__GGGAATGAGGTTCCTA-1	9.36922	5.56802
001-078_T0_COL_EPI_5p_N1__CCCAATCTCCTAGGGC-1	10.6726	6.6865
001-078_T0_COL_EPI_5p_N1__TGCCAAAGTAGCGTCC-1	9.27875	4.76632
001-078_T0_COL_EPI_5p_N1__CAGGTGCGTACATCCA-1	8.42863	4.62828
001-078_T0_COL_EPI_5p_N1__GAACATCAGTCAAGCG-1	8.77527	5.61113
001-078_T0_COL_EPI_5p_N1__CTCGAAATCGTTTGCC-1	9.56558	4.00317
001-078_T0_COL_EPI_5p_N1__CCGTTCATCGATAGAA-1	9.76035	6.41353
001-078_T0_COL_EPI_5p_N1__TACAGTGAGTTCGCGC-1	8.30504	4.91539
001-078_T0_COL_EPI_5p_N1__TGACGGCCATTGAGCT-1	9.90113	7.43016
001-078_T0_COL_EPI_5p_N1__ACTTTCACATGCGCAC-1	10.4606	5.61563
001-078_T0_COL_EPI_5p_N1__AGGGATGTCGGTCCGA-1	9.48015	7.1133
001-078_T0_COL_EPI_5p_N1__AGCATACAGGCGTACA-1	8.33422	4.77272
001-078_T0_COL_EPI_5p_N1__GATCTAGGTAGCGCTC-1	8.53043	5.12178
001-078_T0_COL_EPI_5p_N1__GGCGACTAGAAACCAT-1	8.62682	4.19011
001-078_T0_COL_EPI_5p_N1__GGTGAAGAGGCGCTCT-1	8.99268	6.00321
001-078_T0_COL_EPI_5p_N1__GCGGGTTGTTCATGGT-1	9.73695	6.9017
001-078_T0_COL_EPI_5p_N1__GGGAGATAGATAGTCA-1	8.69705	5.2918
001-078_T0_COL_EPI_5p_N1__CCGTTCACAATGGAGC-1	9.79775	3.21652
001-078_T0_COL_EPI_5p_N1__CATCGGGTCTGCGACG-1	8.82764	4.88033
001-078_T0_COL_EPI_5p_N1__TTTGTCAGTAGCTGCC-1	8.73249	5.67602
001-078_T0_COL_EPI_5p_N1__TTTCCTCAGTCACGCC-1	10.6619	7.94853
001-078_T0_COL_EPI_5p_N1__GTGCAGCTCTCAAACG-1	9.35289	4.82787
001-078_T0_COL_EPI_5p_N1__TGACGGCGTCGCGGTT-1	9.67498	6.74439
001-078_T0_COL_EPI_5p_N1__CGGTTAATCGCTTGTC-1	10.3716	7.93088
001-078_T0_COL_EPI_5p_N1__GAATAAGGTGCCTGGT-1	9.51133	6.85515
001-078_T0_COL_EPI_5p_N1__CTGAAACTCTGCCAGG-1	8.98745	4.2806
001-078_T0_COL_EPI_5p_N1__TCTATTGGTCTTTCAT-1	8.44256	5.90453
001-078_T0_COL_EPI_5p_N1__GTATTCTGTAAGAGGA-1	8.54265	5.56074
001-078_T0_COL_EPI_5p_N1__TTCTTAGCACTACAGT-1	9.37766	6.41955
001-078_T0_COL_EPI_5p_N1__GTCGTAACAATCCGAT-1	8.7191	5.67648
001-078_T0_COL_EPI_5p_N1__TGGCTGGTCCTCCTAG-1	9.60527	6.62681
001-078_T0_COL_EPI_5p_N1__CGTAGCGCACGAGAGT-1	10.1199	5.45554
001-078_T0_COL_EPI_5p_N1__TATCTCAGTACAGCAG-1	8.62558	5.397
001-078_T0_COL_EPI_5p_N1__GTATTCTGTATATGGA-1	9.27499	6.19964
001-078_T0_COL_EPI_5p_N1__ATCGAGTTCTTGAGAC-1	9.6974	3.64454
001-078_T0_COL_EPI_5p_N1__GGGACCTCACATCCAA-1	9.85328	7.13944
001-078_T0_COL_EPI_5p_N1__GTACGTATCTTGCCGT-1	8.9394	5.13398
001-078_T0_COL_EPI_5p_N1__AACCATGCAGATGGGT-1	8.21217	5.29169
001-078_T0_COL_EPI_5p_N1__TCAACGACAGCGATCC-1	8.34786	5.52798
001-078_T0_COL_EPI_5p_N1__GACGGCTGTAGAAAGG-1	9.90922	3.46994
001-078_T0_COL_EPI_5p_N1__CAAGAAACAATGAAAC-1	8.24007	5.64496
001-078_T0_COL_EPI_5p_N1__GCCAAATAGCGACGTA-1	8.8496	5.68787
001-078_T0_COL_EPI_5p_N1__CAAGTTGTCTTGACGA-1	10.0675	7.54023
001-078_T0_COL_EPI_5p_N1__CATGCCTGTTCACGGC-1	8.80877	3.37912
001-078_T0_COL_EPI_5p_N1__AAACCTGGTAGAGTGC-1	9.32033	6.10154
001-078_T0_COL_EPI_5p_N1__CTGTTTAGTAGAGCTG-1	9.35427	3.02943
001-078_T0_COL_EPI_5p_N1__CCGGGATCATCCCACT-1	9.64784	6.52049
001-078_T0_COL_EPI_5p_N1__CGAGAAGGTGTTGAGG-1	8.45597	5.7809
001-078_T0_COL_EPI_5p_N1__CGGACTGAGACCTAGG-1	9.39191	2.74768
001-078_T0_COL_EPI_5p_N1__TACCTTACACACCGCA-1	9.8954	5.39282
001-078_T0_COL_EPI_5p_N1__CAAGGCCGTGGCTCCA-1	9.27192	6.16823
001-078_T0_COL_EPI_5p_N1__CTCAGAATCGCGTTTC-1	9.14117	6.18424
001-078_T0_COL_EPI_5p_N1__TGTGTTTGTACCTACA-1	8.56094	5.74289
001-078_T0_COL_EPI_5p_N1__TAGAGCTAGAAACGCC-1	8.37549	4.65691
001-078_T0_COL_EPI_5p_N1__TTTGGTTTCGATAGAA-1	9.9103	7.64707
001-078_T0_COL_EPI_5p_N1__AACTTTCGTCTGGAGA-1	10.4688	7.69638
001-078_T0_COL_EPI_5p_N1__GACTGCGCAGGTCGTC-1	9.8633	6.86614
001-078_T0_COL_EPI_5p_N1__CAACCTCCACGGTTTA-1	10.496	7.70675
001-078_T0_COL_EPI_5p_N1__ATCGAGTAGATCTGAA-1	9.01797	6.02558
001-078_T0_COL_EPI_5p_N1__GTACTTTCATCGACGC-1	8.7513	5.86571
001-078_T0_COL_EPI_5p_N1__CAACCAATCTTGAGGT-1	8.6929	5.46838
001-078_T0_COL_EPI_5p_N1__ACTATCTAGCCAGTAG-1	9.5243	7.20153
001-078_T0_COL_EPI_5p_N1__GCTGGGTGTTACCAGT-1	9.46006	6.20579
001-078_T0_COL_EPI_5p_N1__TAGTTGGTCATTTGGG-1	8.96834	5.16552
001-078_T0_COL_EPI_5p_N1__GACTGCGGTCCAAGTT-1	8.36222	5.12656
001-078_T0_COL_EPI_5p_N1__ACATCAGCATATACCG-1	9.3605	5.24381
001-078_T0_COL_EPI_5p_N1__CTTGGCTTCTTCGAGA-1	9.51341	4.88719
001-078_T0_COL_EPI_5p_N1__GACTAACAGGAGTTTA-1	8.69644	5.49657
001-078_T0_COL_EPI_5p_N1__AAACCTGTCTCCCTGA-1	9.50906	6.46621
001-078_T0_COL_EPI_5p_N1__TTTCCTCGTGATGCCC-1	8.31101	4.79599
001-078_T0_COL_EPI_5p_N1__CCTATTAGTGTGAATA-1	8.43931	4.38191
001-078_T0_COL_EPI_5p_N1__CTAAGACTCGAATGCT-1	10.6123	2.8786
001-078_T0_COL_EPI_5p_N1__TGAGCATGTTCATGGT-1	8.42672	4.38372
001-078_T0_COL_EPI_5p_N1__TCATTTGAGAGATGAG-1	9.42333	3.61699
001-078_T0_COL_EPI_5p_N1__TGCTGCTAGCACGCCT-1	9.07155	6.05748
001-078_T0_COL_EPI_5p_N1__CGGACGTGTCTCATCC-1	8.59164	5.9268
001-078_T0_COL_EPI_5p_N1__CGCTGGAAGTCGCCGT-1	8.87537	4.65987
001-078_T0_COL_EPI_5p_N1__CCGGTAGAGTGGGATC-1	8.34508	4.74808
001-078_T0_COL_EPI_5p_N1__ATCTACTAGTTGAGAT-1	9.98884	7.29351
001-078_T0_COL_EPI_5p_N1__TAAGTGCGTTACGTCA-1	8.36819	5.68682
001-078_T0_COL_EPI_5p_N1__AAGGCAGCAATACGCT-1	8.33413	4.9746
001-078_T0_COL_EPI_5p_N1__GCGACCATCCAGGGCT-1	8.81902	5.90889
001-078_T0_COL_EPI_5p_N1__GCGACCAAGTGATCGG-1	8.74605	5.3983
001-078_T0_COL_EPI_5p_N1__CCAATCCCAGCCTTTC-1	10.0986	7.01134
001-078_T0_COL_EPI_5p_N1__GCATGCGAGCATGGCA-1	8.5585	5.85691
001-078_T0_COL_EPI_5p_N1__TTGGAACTCTGGTATG-1	9.32273	4.52177
001-078_T0_COL_EPI_5p_N1__GGAAAGCTCATGTCCC-1	10.0558	6.69143
001-078_T0_COL_EPI_5p_N1__TAGTTGGCATTACGAC-1	9.20248	6.11313
001-078_T0_COL_EPI_5p_N1__TACTTGTAGCCATCGC-1	9.87446	3.04396
001-078_T0_COL_EPI_5p_N1__CCCATACTCCTCGCAT-1	8.79045	5.63367
001-078_T0_COL_EPI_5p_N1__CGATCGGTCTACCAGA-1	10.7695	7.95972
001-078_T0_COL_EPI_5p_N1__CGATGTAAGCTAACAA-1	9.49636	4.19167
001-078_T0_COL_EPI_5p_N1__CATATTCGTGTGGTTT-1	8.59051	5.50457
001-078_T0_COL_EPI_5p_N1__GTCTTCGTCATTATCC-1	8.48058	5.74081
001-078_T0_COL_EPI_5p_N1__TAGAGCTGTTTGCATG-1	8.50772	5.90813
001-078_T0_COL_EPI_5p_N1__AGCTCCTCATGGATGG-1	8.81331	4.41115
001-078_T0_COL_EPI_5p_N1__CTAGAGTAGGACAGAA-1	10.8728	5.80884
001-078_T0_COL_EPI_5p_N1__CGTAGCGTCCAGTAGT-1	8.47723	5.73131
001-078_T0_COL_EPI_5p_N1__AAACGGGTCGGTTAAC-1	8.45408	5.59172
001-078_T0_COL_EPI_5p_N1__ACTGTCCTCATATCGG-1	8.40006	4.46491
001-078_T0_COL_EPI_5p_N1__CGGCTAGCACGGTTTA-1	9.47366	2.79558
001-078_T0_COL_EPI_5p_N1__GACGTGCTCGTAGGAG-1	9.07484	5.8443
001-078_T0_COL_EPI_5p_N1__CTCGGAGCAGGGAGAG-1	8.66949	5.5677
001-078_T0_COL_EPI_5p_N1__CAAGTTGAGACTGGGT-1	8.74442	5.59953
001-078_T0_COL_EPI_5p_N1__CGGACTGAGTCCAGGA-1	8.13483	4.27869
001-078_T0_COL_EPI_5p_N1__ACGCAGCAGCAGCCTC-1	8.56511	5.51178
001-078_T0_COL_EPI_5p_N1__CTTTGCGGTGGCTCCA-1	8.33871	5.25081
001-078_T0_COL_EPI_5p_N1__AGCATACTCGCCTGTT-1	8.54925	4.89632
001-078_T0_COL_EPI_5p_N1__TCATTTGGTAGGAGTC-1	8.98677	5.37275
001-078_T0_COL_EPI_5p_N1__GAGTCCGAGTTACCCA-1	10.1406	7.60869
001-078_T0_COL_EPI_5p_N1__TGACTTTTCAAGATCC-1	9.99911	7.42009
001-078_T0_COL_EPI_5p_N1__TGGCCAGGTTGAGTTC-1	8.85941	5.9786
001-078_T0_COL_EPI_5p_N1__TCTGAGACATGGGAAC-1	10.0609	7.13002
001-078_T0_COL_EPI_5p_N1__CACATAGTCCGTACAA-1	9.96472	6.99958
001-078_T0_COL_EPI_5p_N1__CTCGGGAGTTAAGAAC-1	8.56296	4.91561
001-078_T0_COL_EPI_5p_N1__GCTCCTAGTGGAAAGA-1	8.99261	5.87338
001-078_T0_COL_EPI_5p_N1__AGGCCGTAGATCCGAG-1	10.7076	7.6884
001-078_T0_COL_EPI_5p_N1__GCGGGTTTCAAACCAC-1	10.1068	3.19358
001-078_T0_COL_EPI_5p_N1__TACCTATAGATTACCC-1	9.95799	7.36133
001-078_T0_COL_EPI_5p_N1__TTTGGTTCAGGCTCAC-1	8.26259	5.6838
001-078_T0_COL_EPI_5p_N1__CGTTCTGGTAAATGTG-1	8.50102	4.84339
001-078_T0_COL_EPI_5p_N1__ATTGGTGAGCTAAGAT-1	8.62092	5.73304
001-078_T0_COL_EPI_5p_N1__TTTGGTTAGATCGGGT-1	8.4099	5.27402
001-078_T0_COL_EPI_5p_N1__GCACTCTTCATGTCCC-1	10.7834	5.64855
001-078_T0_COL_EPI_5p_N1__ACGAGGAAGCGATAGC-1	8.37138	5.38871
001-078_T0_COL_EPI_5p_N1__CCGTACTTCGGAGGTA-1	10.022	7.43351
001-078_T0_COL_EPI_5p_N1__ATCATGGAGTTAAGTG-1	10.2749	2.97884
001-078_T0_COL_EPI_5p_N1__GGGTTGCAGGCATGTG-1	8.10319	5.41887
001-078_T0_COL_EPI_5p_N1__CACACAAGTAAGAGAG-1	9.52824	3.13321
001-078_T0_COL_EPI_5p_N1__CGATCGGCAGTGAGTG-1	8.48683	5.18453
001-078_T0_COL_EPI_5p_N1__TAGTGGTTCACCTTAT-1	10.7493	7.77729
001-078_T0_COL_EPI_5p_N1__GTAGGCCGTGATGATA-1	8.32175	5.11458
001-078_T0_COL_EPI_5p_N1__GGACAGACATCGTCGG-1	10.2982	7.7999
001-078_T0_COL_EPI_5p_N1__ACGTCAAAGATGTCGG-1	10.1813	7.74137
001-078_T0_COL_EPI_5p_N1__CTCGAAAAGGCATGGT-1	9.66661	6.7533
001-078_T0_COL_EPI_5p_N1__AGCGGTCCACGGTAAG-1	8.77883	6.18358
001-078_T0_COL_EPI_5p_N1__AGAGCTTCAAGTTAAG-1	10.012	3.39465
001-078_T0_COL_EPI_5p_N1__TGAGAGGCACACGCTG-1	8.27709	4.50336
001-078_T0_COL_EPI_5p_N1__CCTCTGATCGCTTGTC-1	9.67942	4.64253
001-078_T0_COL_EPI_5p_N1__CCATGTCCAAATTGCC-1	9.45217	6.67842
001-078_T0_COL_EPI_5p_N1__TCGCGTTAGCTACCTA-1	8.63982	5.37811
001-078_T0_COL_EPI_5p_N1__GCATGTAAGCGCTCCA-1	8.68617	5.18309
001-078_T0_COL_EPI_5p_N1__CTAGCCTTCGAGAGCA-1	10.3137	7.69658
001-078_T0_COL_EPI_5p_N1__CCACCTATCATGTCCC-1	9.26802	3.77993
001-078_T0_COL_EPI_5p_N1__ACGATACTCCTTCAAT-1	9.88541	7.11305
001-078_T0_COL_EPI_5p_N1__CGGACGTTCTCTTATG-1	9.15281	5.45008
001-078_T0_COL_EPI_5p_N1__TCGCGAGGTAGCACGA-1	8.44468	5.68473
001-078_T0_COL_EPI_5p_N1__CCGGTAGTCAAGAAGT-1	9.46306	3.52667
001-078_T0_COL_EPI_5p_N1__GATGCTATCTGCGTAA-1	9.66733	6.19305
001-078_T0_COL_EPI_5p_N1__CAACCTCCATTGCGGC-1	9.03931	5.60096
001-078_T0_COL_EPI_5p_N1__CTTGGCTCACGAAGCA-1	8.92851	5.20154
001-078_T0_COL_EPI_5p_N1__CTCACACCATATGGTC-1	9.79719	6.80322
001-078_T0_COL_EPI_5p_N1__CCGTTCAAGTTGCAGG-1	9.16638	6.19532
001-078_T0_COL_EPI_5p_N1__TCTATTGCAAGAGTCG-1	8.54448	5.10885
001-078_T0_COL_EPI_5p_N1__AGCTCTCCACATGGGA-1	8.95329	5.8731
001-078_T0_COL_EPI_5p_N1__TGAAAGAGTCGAACAG-1	9.62258	5.25365
001-078_T0_COL_EPI_5p_N1__GAGTCCGCAGACGCAA-1	9.58616	6.41437
001-078_T0_COL_EPI_5p_N1__CAGTAACTCACCAGGC-1	8.14869	4.51511
001-078_T0_COL_EPI_5p_N1__GACAGAGCACGTGAGA-1	8.66308	6.02035
001-078_T0_COL_EPI_5p_N1__GCGCCAAAGCCACGCT-1	10.0211	7.48537
001-078_T0_COL_EPI_5p_N1__CTTAACTTCGTAGGAG-1	9.73362	6.7545
001-078_T0_COL_EPI_5p_N1__ACAGCCGAGCGGCTTC-1	8.6305	4.85571
001-078_T0_COL_EPI_5p_N1__TCGGGACTCCGTACAA-1	9.53885	4.20398
001-078_T0_COL_EPI_5p_N1__AGGGATGGTTTGGCGC-1	9.77293	7.36903
001-078_T0_COL_EPI_5p_N1__ATTATCCGTCCAGTAT-1	8.31771	4.75071
001-078_T0_COL_EPI_5p_N1__TTCGAAGTCATTATCC-1	9.41926	3.20995
001-078_T0_COL_EPI_5p_N1__AGGTCATCAGGAATCG-1	9.65073	6.67579
001-078_T0_COL_EPI_5p_N1__CACCACTTCTGTCCGT-1	9.40801	6.21861
001-078_T0_COL_EPI_5p_N1__TTAACTCCACTCAGGC-1	9.20649	5.91542
001-078_T0_COL_EPI_5p_N1__CGTCAGGAGGACTGGT-1	8.88533	5.36339
001-078_T0_COL_EPI_5p_N1__CCGTTCACAAGAAAGG-1	10.2495	6.33587
001-078_T0_COL_EPI_5p_N1__TAAACCGAGGCGTACA-1	9.08864	3.78102
001-078_T0_COL_EPI_5p_N1__CAGTAACTCCTACAGA-1	9.02424	6.05386
001-078_T0_COL_EPI_5p_N1__TGCACCTTCTAGCACA-1	10.1195	7.59113
001-078_T0_COL_EPI_5p_N1__ACGCCAGAGCCAGTTT-1	9.39125	6.27754
001-078_T0_COL_EPI_5p_N1__CCACTACTCGAGAGCA-1	8.74435	5.41111
001-078_T0_COL_EPI_5p_N1__GTCAAGTGTCCTGCTT-1	8.68329	4.55795
001-078_T0_COL_EPI_5p_N1__TCGCGTTTCTGCAAGT-1	11.1468	3.40854
001-078_T0_COL_EPI_5p_N1__CAACCAAAGGGTATCG-1	10.3664	7.3158
001-078_T0_COL_EPI_5p_N1__TAAGTGCCATGCCTTC-1	10.0041	7.25978
001-078_T0_COL_EPI_5p_N1__CTGATCCCACACAGAG-1	11.1805	7.09593
001-078_T0_COL_EPI_5p_N1__AGTAGTCAGAAGGGTA-1	9.95284	7.49404
001-078_T0_COL_EPI_5p_N1__ATTACTCGTAAGAGAG-1	9.84605	4.83995
001-078_T0_COL_EPI_5p_N1__ACGCCAGTCAGGCGAA-1	11.0171	6.43617
001-078_T0_COL_EPI_5p_N1__CCAATCCGTTACGGAG-1	10.4829	7.51564
001-078_T0_COL_EPI_5p_N1__CGTGTAACATTCTTAC-1	8.66474	5.33994
001-078_T0_COL_EPI_5p_N1__ATCACGAGTTGAACTC-1	8.82538	5.62749
001-078_T0_COL_EPI_5p_N1__CCCTCCTTCTGAAAGA-1	9.7442	6.68998
001-078_T0_COL_EPI_5p_N1__TGGCTGGAGAGCTGCA-1	8.62242	5.29696
001-078_T0_COL_EPI_5p_N1__GAACCTACATCGGAAG-1	8.43131	5.61499
001-078_T0_COL_EPI_5p_N1__CTGATAGGTAGTAGTA-1	10.1113	7.0094
001-078_T0_COL_EPI_5p_N1__ATAAGAGAGCTCAACT-1	10.6267	7.8859
001-078_T0_COL_EPI_5p_N1__AGGGTGACATCCAACA-1	10.3983	4.53835
001-078_T0_COL_EPI_5p_N1__GATCGTAAGATATGGT-1	10.8331	6.22958
001-078_T0_COL_EPI_5p_N1__GACGTTACAACAACCT-1	10.169	2.83337
001-078_T0_COL_EPI_5p_N1__ACTTACTCAGTAAGCG-1	10.1292	7.66561
001-078_T0_COL_EPI_5p_N1__TTGGCAATCTTGTATC-1	9.86838	4.40556
001-078_T0_COL_EPI_5p_N1__GCGCAACTCGTGGTCG-1	10.7736	7.61602
001-078_T0_COL_EPI_5p_N1__AGGGATGCATACCATG-1	10.7644	7.61151
001-078_T0_COL_EPI_5p_N1__TGCTACCAGAAGGCCT-1	9.0379	4.903
001-078_T0_COL_EPI_5p_N1__ATGCGATAGGAGCGAG-1	8.90885	5.26423
001-078_T0_COL_EPI_5p_N1__TGGCTGGTCGCAAGCC-1	10.1142	3.22747
001-078_T0_COL_EPI_5p_N1__CTCGTACTCTGCGTAA-1	9.00756	3.62106
001-078_T0_COL_EPI_5p_N1__ACTTTCAAGGTGGGTT-1	11.0057	6.12248
001-078_T0_COL_EPI_5p_N1__CCAATCCAGCCATCGC-1	10.8298	7.76498
001-078_T0_COL_EPI_5p_N1__CCGTTCAAGGGTGTTG-1	10.8333	7.9069
001-078_T0_COL_EPI_5p_N1__AGTAGTCAGACTTGAA-1	10.5557	7.3966
001-078_T0_COL_EPI_5p_N1__CTAGTGAAGGCTCATT-1	10.4792	7.60183
001-078_T0_COL_EPI_5p_N1__TCTGGAATCGCTGATA-1	8.85308	4.6922
001-078_T0_COL_EPI_5p_N1__CGGACTGTCTTAGAGC-1	8.49378	4.97372
001-078_T0_COL_EPI_5p_N1__GTCAAGTGTAGCCTAT-1	9.66286	2.98823
001-078_T0_COL_EPI_5p_N1__GACTACAGTCCTCCAT-1	8.61161	5.20918
001-078_T0_COL_EPI_5p_N1__CGTTCTGCAATCGGTT-1	8.59718	4.28091
001-078_T0_COL_EPI_5p_N1__TGACGGCCAGGGAGAG-1	9.4861	6.95649
001-078_T0_COL_EPI_5p_N1__CGGACGTGTCTGATCA-1	9.94126	2.97046
001-078_T0_COL_EPI_5p_N1__AGTCTTTGTCCTCTTG-1	10.5365	7.73959
001-078_T0_COL_EPI_5p_N1__CCTAGCTAGAAGGGTA-1	9.52787	6.618
001-078_T0_COL_EPI_5p_N1__ATTATCCAGCTACCTA-1	10.7902	7.97895
001-078_T0_COL_EPI_5p_N1__CGATCGGGTGCGGTAA-1	9.88814	5.64762
001-078_T0_COL_EPI_5p_N1__TTCGGTCGTACGAAAT-1	10.4611	7.90036
001-078_T0_COL_EPI_5p_N1__CATATTCGTGCTCTTC-1	9.84797	5.8801
001-078_T0_COL_EPI_5p_N1__GCTCCTATCTTGTCAT-1	10.0803	7.18076
001-078_T0_COL_EPI_5p_N1__GGGTTGCGTTGTACAC-1	8.80891	5.98286
001-078_T0_COL_EPI_5p_N1__CGCTATCAGGACGAAA-1	9.44492	4.74728
001-078_T0_COL_EPI_5p_N1__ATTACTCGTTCAGACT-1	9.73452	6.57392
001-078_T0_COL_EPI_5p_N1__CACCTTGCAACAACCT-1	10.5047	5.63854
001-078_T0_COL_EPI_5p_N1__GGGATGACACCTTGTC-1	8.54156	4.71218
001-078_T0_COL_EPI_5p_N1__GACTAACAGGTGTTAA-1	9.59443	6.50641
001-078_T0_COL_EPI_5p_N1__CCGTGGAAGCCAACAG-1	9.98193	7.59026
001-078_T0_COL_EPI_5p_N1__TATCTCAAGTTTGCGT-1	10.0627	7.26692
001-078_T0_COL_EPI_5p_N1__CTACATTGTGTGGCTC-1	9.02369	5.86402
001-078_T0_COL_EPI_5p_N1__GGAACTTGTCAGAGGT-1	8.37616	4.36804
001-078_T0_COL_EPI_5p_N1__CATCAAGTCATGTCCC-1	10.594	7.79271
001-078_T0_COL_EPI_5p_N1__CCGTTCATCCAGAGGA-1	8.68989	4.45073
001-078_T0_COL_EPI_5p_N1__GAACCTACAGGGATTG-1	8.60868	4.80322
001-078_T0_COL_EPI_5p_N1__CCATTCGCACAGCGTC-1	8.9283	5.88918
001-078_T0_COL_EPI_5p_N1__GTATCTTAGAGTAATC-1	9.96764	6.41798
001-078_T0_COL_EPI_5p_N1__ACCAGTACAGACAAAT-1	10.8344	7.72355
001-078_T0_COL_EPI_5p_N1__CGAGAAGGTAAGTGTA-1	10.1042	7.03049
001-078_T0_COL_EPI_5p_N1__CGTCCATAGGGCTCTC-1	10.6697	6.71069
001-078_T0_COL_EPI_5p_N1__AGAGTGGCACCACCAG-1	9.1662	6.09665
001-078_T0_COL_EPI_5p_N1__CAGTAACGTTTGTTGG-1	10.2448	7.4169
001-078_T0_COL_EPI_5p_N1__CACAAACAGGTGCACA-1	10.2018	7.0054
001-078_T0_COL_EPI_5p_N1__CGTGTAATCTGTTGAG-1	8.52545	4.24362
001-078_T0_COL_EPI_5p_N1__ACTGAACAGCCGTCGT-1	9.21952	5.76097
001-078_T0_COL_EPI_5p_N1__CACCAGGTCTAACTGG-1	10.7239	7.82739
001-078_T0_COL_EPI_5p_N1__AAAGATGTCTTCTGGC-1	8.65878	5.02538
001-078_T0_COL_EPI_5p_N1__CGTAGGCCACAAGCCC-1	10.5843	7.44898
001-078_T0_COL_EPI_5p_N1__ATTGGACGTTACAGAA-1	9.69607	6.98834
001-078_T0_COL_EPI_5p_N1__GAAACTCAGTACGCCC-1	8.65461	5.53899
001-078_T0_COL_EPI_5p_N1__TCGAGGCGTTAAGATG-1	10.0026	2.52062
001-078_T0_COL_EPI_5p_N1__ACACCGGCAATGGTCT-1	9.50076	6.40207
001-078_T0_COL_EPI_5p_N1__TTTGGTTCAGTGGGAT-1	10.3969	7.52455
001-078_T0_COL_EPI_5p_N1__GACACGCAGACTCGGA-1	10.4713	7.6563
001-078_T0_COL_EPI_5p_N1__CTTAGGAGTATAAACG-1	9.13059	5.16908
001-078_T0_COL_EPI_5p_N1__AAGGCAGCACACATGT-1	10.4599	2.33982
001-078_T0_COL_EPI_5p_N1__CAACCTCCATTAGGCT-1	8.56843	5.73283
001-078_T0_COL_EPI_5p_N1__CTGTTTAGTTCCACGG-1	8.94201	5.18263
001-078_T0_COL_EPI_5p_N1__ACCGTAAGTGTGACGA-1	9.4778	2.66252
001-078_T0_COL_EPI_5p_N1__TCAGGTATCTAACTCT-1	10.172	7.62488
001-078_T0_COL_EPI_5p_N1__AGGTCATTCTACCTGC-1	11.0614	8.04682
001-078_T0_COL_EPI_5p_N1__TTCTCCTGTGAGGCTA-1	8.56902	5.4329
001-078_T0_COL_EPI_5p_N1__CATGGCGAGCCACGTC-1	8.68162	4.61196
001-078_T0_COL_EPI_5p_N1__TGCGGGTCAAGTTAAG-1	8.81457	5.49601
001-078_T0_COL_EPI_5p_N1__TGCGTGGCATGTAGTC-1	9.26542	4.59122
001-078_T0_COL_EPI_5p_N1__GTAGTCATCGATAGAA-1	9.56854	2.90503
001-078_T0_COL_EPI_5p_N1__CCTCTGATCCGTAGGC-1	9.31335	6.25474
001-078_T0_COL_EPI_5p_N1__GGCTCGAGTTCCATGA-1	10.3507	7.80236
001-078_T0_COL_EPI_5p_N1__AGCGGTCCAATGGATA-1	10.2096	7.67251
001-078_T0_COL_EPI_5p_N1__CGGACTGAGAGGTTAT-1	9.98966	3.61373
001-078_T0_COL_EPI_5p_N1__GGAAAGCCACTACAGT-1	9.42667	2.78365
001-078_T0_COL_EPI_5p_N1__CAGCTGGTCCGCAGTG-1	8.47666	5.54515
001-078_T0_COL_EPI_5p_N1__ATCATGGCACCGAATT-1	9.70664	7.15622
001-078_T0_COL_EPI_5p_N1__TTGGCAAAGGCGACAT-1	10.8827	7.92305
001-078_T0_COL_EPI_5p_N1__GGGATGATCGCATGGC-1	8.64252	4.60964
001-078_T0_COL_EPI_5p_N1__CTCGAAACAACTTGAC-1	10.2621	7.6184
001-078_T0_COL_EPI_5p_N1__TCTCATAAGATAGGAG-1	10.0276	6.34938
001-078_T0_COL_EPI_5p_N1__ACGGGCTAGTGGCACA-1	9.60532	3.17455
001-078_T0_COL_EPI_5p_N1__GCCAAATGTTCCACAA-1	9.52856	6.22166
001-078_T0_COL_EPI_5p_N1__GACGTGCCATCGGAAG-1	8.89799	4.38504
001-078_T0_COL_EPI_5p_N1__TACTTGTAGGACTGGT-1	9.96402	7.45895
001-078_T0_COL_EPI_5p_N1__CATCGAATCGCAAACT-1	10.7377	7.84893
001-078_T0_COL_EPI_5p_N1__GTCACGGCAAGCCGTC-1	10.3175	7.33945
001-078_T0_COL_EPI_5p_N1__CTTGGCTAGATGTAAC-1	9.72893	7.45125
001-078_T0_COL_EPI_5p_N1__GCAGTTAGTACAGTTC-1	10.5913	6.26023
001-078_T0_COL_EPI_5p_N1__GTAACTGCATGCATGT-1	9.65324	3.33286
001-078_T0_COL_EPI_5p_N1__TGTGTTTAGCTGTTCA-1	10.0089	2.61847
001-078_T0_COL_EPI_5p_N1__TCTCATATCTGTTGAG-1	8.26532	4.62551
001-078_T0_COL_EPI_5p_N1__CGTGTCTAGGGTCGAT-1	9.64115	3.3782
001-078_T0_COL_EPI_5p_N1__ATAACGCCAGCCAATT-1	8.8663	5.72574
001-078_T0_COL_EPI_5p_N1__AAACCTGGTGGTCCGT-1	8.80148	4.00605
001-078_T0_COL_EPI_5p_N1__TATCAGGAGCGTAATA-1	10.1066	2.92383
001-078_T0_COL_EPI_5p_N1__ACGGCCATCTGAGGGA-1	9.47109	4.70572
001-078_T0_COL_EPI_5p_N1__GACTACAGTTCTCATT-1	9.65243	3.19595
001-078_T0_COL_EPI_5p_N1__AGAGCTTTCGATCCCT-1	9.60141	3.90342
001-078_T0_COL_EPI_5p_N1__TGAAAGACAAAGTCAA-1	9.35253	4.45523
001-078_T0_COL_EPI_5p_N1__CTACGTCCATCACGAT-1	9.12926	3.11044
001-078_T0_COL_EPI_5p_N1__CACCAGGTCCATTCTA-1	10.7899	7.77086
001-078_T0_COL_EPI_5p_N1__TACTTGTGTCCTAGCG-1	8.6759	4.38601
001-078_T0_COL_EPI_5p_N1__TTTACTGGTATAAACG-1	8.72271	4.98699
001-078_T0_COL_EPI_5p_N1__AGCGTATTCCGCAGTG-1	10.6244	7.62505
001-078_T0_COL_EPI_5p_N1__GGCTGGTCATCGACGC-1	10.191	7.385
001-078_T0_COL_EPI_5p_N1__TTCTACATCCGAGCCA-1	8.9777	5.96773
001-078_T0_COL_EPI_5p_N1__CCTATTACACCCATTC-1	8.73674	5.33649
001-078_T0_COL_EPI_5p_N1__GTTACAGAGCAGACTG-1	10.4852	2.79245
001-078_T0_COL_EPI_5p_N1__GACGTTATCCTGCTTG-1	10.0441	2.63653
001-078_T0_COL_EPI_5p_N1__GGCTGGTCAATAACGA-1	11.3092	7.32426
001-078_T0_COL_EPI_5p_N1__TGCTACCCACAAGTAA-1	9.5724	2.99173
001-078_T0_COL_EPI_5p_N1__CGTCCATGTGGTTTCA-1	10.5722	6.27407
001-078_T0_COL_EPI_5p_N1__CATGGCGGTGATAAGT-1	8.65387	5.16525
001-078_T0_COL_EPI_5p_N1__CAACCTCTCTGTACGA-1	10.2668	7.47433
001-078_T0_COL_EPI_5p_N1__ATGAGGGAGTTGCAGG-1	10.1446	7.26512
001-078_T0_COL_EPI_5p_N1__CACCACTTCATCGCTC-1	9.91995	7.06758
001-078_T0_COL_EPI_5p_N1__CTTACCGCAGACGCCT-1	9.81326	7.32173
001-078_T0_COL_EPI_5p_N1__TACCTATTCAGAGGTG-1	8.70652	5.79285
001-078_T0_COL_EPI_5p_N1__GCCTCTATCACTATTC-1	10.1601	2.84574
001-078_T0_COL_EPI_5p_N1__GAATGAACAATGGACG-1	8.85323	5.64586
001-078_T0_COL_EPI_5p_N1__AACGTTGTCAGGATCT-1	8.83518	5.63595
001-078_T0_COL_EPI_5p_N1__AAGCCGCTCTTAGCCC-1	10.206	7.58661
001-078_T0_COL_EPI_5p_N1__CATTATCTCAAGCCTA-1	8.89066	4.95712
001-078_T0_COL_EPI_5p_N1__GGTGAAGCATGCAATC-1	8.97117	5.96607
001-078_T0_COL_EPI_5p_N1__GGGCATCCAAAGAATC-1	8.71144	6.14934
001-078_T0_COL_EPI_5p_N1__CAACTAGGTTATGCGT-1	10.2055	7.22307
001-078_T0_COL_EPI_5p_N1__CTCATTATCGTCGTTC-1	9.38356	2.59519
001-078_T0_COL_EPI_5p_N1__TTCTCAAAGATGTTAG-1	10.6589	7.80225
001-078_T0_COL_EPI_5p_N1__CGGTTAAAGTGTGGCA-1	9.74469	7.29906
001-078_T0_COL_EPI_5p_N1__CTAATGGGTAGGACAC-1	9.101	6.29975
001-078_T0_COL_EPI_5p_N1__GAAGCAGCAACTGCGC-1	10.5201	3.40831
001-078_T0_COL_EPI_5p_N1__GTGCATAAGGTAGCTG-1	10.9712	7.74196
001-078_T0_COL_EPI_5p_N1__ATCTGCCTCTTCCTTC-1	10.4033	7.71432
001-078_T0_COL_EPI_5p_N1__ACTTGTTTCGTACGGC-1	9.84881	3.24695
001-078_T0_COL_EPI_5p_N1__AAGGTTCAGTGTTAGA-1	10.9545	7.58083
001-078_T0_COL_EPI_5p_N1__ACTGTCCCATTGTGCA-1	8.68577	6.12585
001-078_T0_COL_EPI_5p_N1__CGCGTTTGTACCATCA-1	10.3756	7.62043
001-078_T0_COL_EPI_5p_N1__GCTCCTAGTCTCCCTA-1	10.0606	7.43463
001-078_T0_COL_EPI_5p_N1__TCTCTAATCAGGTTCA-1	8.51116	5.64658
001-078_T0_COL_EPI_5p_N1__CATCGGGCAAGCGCTC-1	10.7378	7.89221
001-078_T0_COL_EPI_5p_N1__TCGAGGCTCGCGTTTC-1	9.74065	3.81001
001-078_T0_COL_EPI_5p_N1__GAAATGAGTCAATACC-1	9.51952	6.28655
001-078_T0_COL_EPI_5p_N1__CGATTGACAGCTGGCT-1	9.02817	5.92359
001-078_T0_COL_EPI_5p_N1__ACTGCTCAGACAGGCT-1	9.83753	2.61423
001-078_T0_COL_EPI_5p_N1__GCTGGGTTCGGTGTCG-1	11.0449	7.78283
001-078_T0_COL_EPI_5p_N1__TGACGGCGTAGCGCTC-1	10.7935	7.76449
001-078_T0_COL_EPI_5p_N1__TCACGAAAGGAATGGA-1	9.41409	2.84412
001-078_T0_COL_EPI_5p_N1__ACGCCAGCACAACTGT-1	10.5176	7.56307
001-078_T0_COL_EPI_5p_N1__TGTGTTTCACTATCTT-1	9.68551	5.05495
001-078_T0_COL_EPI_5p_N1__GTCAAGTCACTTCTGC-1	8.94026	5.66134
001-078_T0_COL_EPI_5p_N1__GCTGCAGCACCTTGTC-1	8.13203	4.69311
001-078_T0_COL_EPI_5p_N1__CCCATACGTCCGTTAA-1	8.42518	4.44006
001-078_T0_COL_EPI_5p_N1__ACTTACTAGGCCCGTT-1	9.12134	5.92083
001-078_T0_COL_EPI_5p_N1__CAAGTTGGTGCATCTA-1	9.38856	2.82152
001-078_T0_COL_EPI_5p_N1__TGGTTCCCAAGCGCTC-1	9.28594	3.202
001-078_T0_COL_EPI_5p_N1__CGTCACTTCTTCGGTC-1	10.0966	2.85779
001-078_T0_COL_EPI_5p_N1__GGATTACAGACCTAGG-1	9.76764	2.70408
001-078_T0_COL_EPI_5p_N1__GACGTTACATCGATGT-1	10.6505	7.80956
001-078_T0_COL_EPI_5p_N1__TCAGGATCAAACGCGA-1	9.63681	6.69254
001-078_T0_COL_EPI_5p_N1__CTTTGCGGTCACAAGG-1	10.2963	7.5548
001-078_T0_COL_EPI_5p_N1__TAAGCGTTCCAAACAC-1	10.1674	2.56738
001-078_T0_COL_EPI_5p_N1__CTACACCAGATCACGG-1	9.58896	6.80468
001-078_T0_COL_EPI_5p_N1__GGCCGATAGTAACCCT-1	9.01292	6.1319
001-078_T0_COL_EPI_5p_N1__GAACCTAGTGTTCTTT-1	9.63337	3.59457
001-078_T0_COL_EPI_5p_N1__TCACGAATCAGAGACG-1	10.1884	6.38327
001-078_T0_COL_EPI_5p_N1__CTACGTCAGTGGTAAT-1	10.1252	7.38633
001-078_T0_COL_EPI_5p_N1__GACGCGTCAAGCCGTC-1	9.54455	7.17484
001-078_T0_COL_EPI_5p_N1__TAGACCAGTAAGTTCC-1	10.3066	7.27924
001-078_T0_COL_EPI_5p_N1__GCTGCTTAGTGAACGC-1	10.4727	7.7756
001-078_T0_COL_EPI_5p_N1__CACACCTTCTGGCGAC-1	8.80176	5.29408
001-078_T0_COL_EPI_5p_N1__AGCGTATAGCCACGCT-1	10.7158	7.7785
001-078_T0_COL_EPI_5p_N1__TCAACGATCCATGAGT-1	10.2496	2.68941
001-078_T0_COL_EPI_5p_N1__AGGGTGACATTACCTT-1	9.46296	5.70386
001-078_T0_COL_EPI_5p_N1__TTTGGTTCAGGTCCAC-1	9.17712	5.57904
001-078_T0_COL_EPI_5p_N1__TTAGGACGTATTAGCC-1	10.7805	7.27993
001-078_T0_COL_EPI_5p_N1__TACGGTACATGGTCAT-1	9.68439	6.93259
001-078_T0_COL_EPI_5p_N1__GGGCACTTCTGCTTGC-1	9.27898	6.02764
001-078_T0_COL_EPI_5p_N1__ACTGAGTGTAGCGCAA-1	9.91384	7.1771
001-078_T0_COL_EPI_5p_N1__TCTTTCCTCCTCCTAG-1	9.60783	2.74432
001-078_T0_COL_EPI_5p_N1__TATGCCCTCATGGTCA-1	8.58657	3.90846
001-078_T0_COL_EPI_5p_N1__CTAGTGACATTGCGGC-1	10.1238	5.45321
001-078_T0_COL_EPI_5p_N1__TACGGGCAGTGACATA-1	9.52575	2.90444
001-078_T0_COL_EPI_5p_N1__ATTACTCGTTACGCGC-1	10.5056	8.02057
001-078_T0_COL_EPI_5p_N1__GTGGGTCAGGCCATAG-1	10.8131	7.61706
001-078_T0_COL_EPI_5p_N1__CTGCGGAAGTTGTAGA-1	10.9927	7.85709
001-078_T0_COL_EPI_5p_N1__GGAGCAACACGTCTCT-1	9.62303	2.85691
001-078_T0_COL_EPI_5p_N1__TGACGGCCACAACTGT-1	9.62438	3.38559
001-078_T0_COL_EPI_5p_N1__TCTGGAAAGGCTCAGA-1	9.98281	7.22757
001-078_T0_COL_EPI_5p_N1__GTGGGTCCAAGCGATG-1	9.82733	6.56151
001-078_T0_COL_EPI_5p_N1__ACATCAGGTGCATCTA-1	9.31048	2.72944
001-078_T0_COL_EPI_5p_N1__AGCTCTCTCGTGGTCG-1	10.2308	7.44843
001-078_T0_COL_EPI_5p_N1__ACTGAGTGTACAGTGG-1	9.5691	6.30698
001-078_T0_COL_EPI_5p_N1__AACTCAGCAATCGAAA-1	9.54161	2.59805
001-078_T0_COL_EPI_5p_N1__AACCGCGAGAATTCCC-1	9.17337	6.50652
001-078_T0_COL_EPI_5p_N1__CATGACACAAGTACCT-1	9.43638	3.45435
001-078_T0_COL_EPI_5p_N1__TGGTTCCCACCAGTTA-1	10.1786	7.3831
001-078_T0_COL_EPI_5p_N1__TTGACTTAGTGCCATT-1	10.4085	7.31509
001-078_T0_COL_EPI_5p_N1__GCGCGATGTATGAATG-1	9.69586	2.97761
001-078_T0_COL_EPI_5p_N1__CTGAAACTCACAATGC-1	9.61716	6.49343
001-078_T0_COL_EPI_5p_N1__AGTGGGACAAACTGCT-1	8.37906	5.45059
001-078_T0_COL_EPI_5p_N1__TGGACGCCAATGCCAT-1	11.388	6.29725
001-078_T0_COL_EPI_5p_N1__TTTACTGGTCGGCACT-1	9.51076	2.78642
001-078_T0_COL_EPI_5p_N1__TCAGCTCAGGACATTA-1	11.0976	7.75628
001-078_T0_COL_EPI_5p_N1__AAGGAGCGTTGGGACA-1	8.52962	5.03041
001-078_T0_COL_EPI_5p_N1__TTGTAGGTCACCCTCA-1	9.91247	2.84091
001-078_T0_COL_EPI_5p_N1__AGTGTCATCTTTAGGG-1	9.53957	2.68536
001-078_T0_COL_EPI_5p_N1__TGGCCAGAGCACAGGT-1	10.8681	6.32504
001-078_T0_COL_EPI_5p_N1__GACACGCGTAGCTCCG-1	10.6441	7.83427
001-078_T0_COL_EPI_5p_N1__GGCGTGTTCGGCGCTA-1	9.72241	7.38051
001-078_T0_COL_EPI_5p_N1__CTAACTTAGGTTCCTA-1	10.2256	7.56457
001-078_T0_COL_EPI_5p_N1__CTCAGAAGTTGGACCC-1	8.29965	4.85073
001-078_T0_COL_EPI_5p_N1__TACCTATAGTAACCCT-1	10.2489	7.32052
001-078_T0_COL_EPI_5p_N1__CCTTTCTGTAAATACG-1	10.3578	3.31717
001-078_T0_COL_EPI_5p_N1__CAGCAGCTCTACTCAT-1	8.54873	5.58348
001-078_T0_COL_EPI_5p_N1__GATGAAACAAGCTGGA-1	11.1237	7.62277
001-078_T0_COL_EPI_5p_N1__CAAGTTGTCAGCTCTC-1	10.1264	7.47717
001-078_T0_COL_EPI_5p_N1__ATTCTACAGTGTACCT-1	9.03203	4.92834
001-078_T0_COL_EPI_5p_N1__GGCTGGTTCCTGCAGG-1	9.0128	6.13229
001-078_T0_COL_EPI_5p_N1__CTCGAAAAGGGTTTCT-1	9.07592	5.24748
001-078_T0_COL_EPI_5p_N1__CATTCGCAGTTGAGAT-1	10.2524	6.00052
001-078_T0_COL_EPI_5p_N1__TACTCATCACAACGCC-1	9.55636	4.361
001-078_T0_COL_EPI_5p_N1__GGTGTTAGTTTAGCTG-1	9.56276	3.0981
001-078_T0_COL_EPI_5p_N1__CGGCTAGGTGGTCCGT-1	9.10295	4.91393
001-078_T0_COL_EPI_5p_N1__CCACTACTCACCATAG-1	9.4757	3.4528
001-078_T0_COL_EPI_5p_N1__TCAATCTCAGATCCAT-1	11.0908	7.47542
001-078_T0_COL_EPI_5p_N1__GATCGCGGTAAGTAGT-1	10.0936	2.61134
001-078_T0_COL_EPI_5p_N1__ATCGAGTAGTTGAGTA-1	9.0796	5.82271
001-078_T0_COL_EPI_5p_N1__GGCCGATAGAATTGTG-1	9.56429	6.10959
001-078_T0_COL_EPI_5p_N1__GCTCTGTGTCTCGTTC-1	9.08304	3.66743
001-078_T0_COL_EPI_5p_N1__CGATCGGCAGGCAGTA-1	8.86305	5.54229
001-078_T0_COL_EPI_5p_N1__CGTCCATGTTACGCGC-1	11.0277	7.27346
001-078_T0_COL_EPI_5p_N1__CCTAGCTGTCTCTTAT-1	10.2055	2.46236
001-078_T0_COL_EPI_5p_N1__GGTGTTATCTTGCAAG-1	10.1852	7.06123
001-078_T0_COL_EPI_5p_N1__TACTCATTCGGTGTTA-1	10.2827	4.88053
001-078_T0_COL_EPI_5p_N1__AAACGGGTCAAGGCTT-1	11.2879	7.53298
001-078_T0_COL_EPI_5p_N1__CAGTCCTTCACGACTA-1	10.7088	8.05924
001-078_T0_COL_EPI_5p_N1__TCAATCTGTCCTCCAT-1	10.2248	7.55893
001-078_T0_COL_EPI_5p_N1__CGAATGTGTCCAGTGC-1	8.38881	5.06051
001-078_T0_COL_EPI_5p_N1__AAACGGGTCCTCAATT-1	9.90968	2.61535
001-078_T0_COL_EPI_5p_N1__TTGAACGTCTTAGCCC-1	9.36173	2.93141
001-078_T0_COL_EPI_5p_N1__GGATGTTGTCTCTTAT-1	9.20166	3.67044
001-078_T0_COL_EPI_5p_N1__AAGGAGCTCGCACTCT-1	9.368	3.29227
001-078_T0_COL_EPI_5p_N1__ACCCACTGTGATGTGG-1	9.22312	4.03006
001-078_T0_COL_EPI_5p_N1__CCTATTACATGGGAAC-1	9.31374	6.35692
001-078_T0_COL_EPI_5p_N1__TGGCGCAGTAGCGTAG-1	11	7.65744
001-078_T0_COL_EPI_5p_N1__AAAGCAAAGCTAACTC-1	9.83246	4.38713
001-078_T0_COL_EPI_5p_N1__TTGGCAACAACCGCCA-1	10.541	7.73374
001-078_T0_COL_EPI_5p_N1__AAGGCAGTCGCTAGCG-1	9.11212	4.51097
001-078_T0_COL_EPI_5p_N1__CTGCGGAGTGTGCCTG-1	9.65385	7.49437
001-078_T0_COL_EPI_5p_N1__GCAGCCACACAGGTTT-1	9.44393	5.46075
001-078_T0_COL_EPI_5p_N1__GACAGAGCACGTAAGG-1	10.8269	8.0187
001-078_T0_COL_EPI_5p_N1__CCCAGTTAGGATGGTC-1	10.353	6.88506
001-078_T0_COL_EPI_5p_N1__CGGACACCACATCCAA-1	9.83758	6.78302
001-078_T0_COL_EPI_5p_N1__TCTGGAATCCGAAGAG-1	9.96735	7.50436
001-078_T0_COL_EPI_5p_N1__ACACCAATCATACGGT-1	9.27872	4.44537
001-078_T0_COL_EPI_5p_N1__GCTTGAAAGATGCCAG-1	9.11973	6.1716
001-078_T0_COL_EPI_5p_N1__GTGCATATCTGGTGTA-1	9.39829	2.67394
001-078_T0_COL_EPI_5p_N1__GTAGTCAGTCCATCCT-1	8.70422	5.24704
001-078_T0_COL_EPI_5p_N1__TAAGCGTCATGCCCGA-1	10.4869	7.13638
001-078_T0_COL_EPI_5p_N1__ACAGCTAAGATAGCAT-1	9.59719	2.80303
001-078_T0_COL_EPI_5p_N1__GGGCACTCATTGTGCA-1	10.4066	7.70686
001-078_T0_COL_EPI_5p_N1__CATTCGCAGCTAGGCA-1	9.01099	5.54681
001-078_T0_COL_EPI_5p_N1__TCATTTGAGAGCTGGT-1	8.98458	4.23826
001-078_T0_COL_EPI_5p_N1__GGGACCTTCCTGTAGA-1	10.5895	7.55228
001-078_T0_COL_EPI_5p_N1__CTGCTGTGTGTCAATC-1	9.97904	3.04964
001-078_T0_COL_EPI_5p_N1__CAGCATAGTCATCCCT-1	10.9116	7.46895
001-078_T0_COL_EPI_5p_N1__CGAACATTCGGCCGAT-1	9.40558	4.89321
001-078_T0_COL_EPI_5p_N1__AGTGAGGCATATACGC-1	9.41679	4.56373
001-078_T0_COL_EPI_5p_N1__TGGGAAGTCATCGATG-1	9.86064	6.36087
001-078_T0_COL_EPI_5p_N1__GCTTGAATCTTGAGAC-1	9.65075	6.15188
001-078_T0_COL_EPI_5p_N1__AGCGTCGCAATAGCAA-1	9.84258	6.56053
001-078_T0_COL_EPI_5p_N1__CTCGAAAGTGCCTGTG-1	8.56899	5.1309
001-078_T0_COL_EPI_5p_N1__ATCATGGAGGCTATCT-1	10.3875	7.41348
001-078_T0_COL_EPI_5p_N1__ACACCCTAGAGAACAG-1	9.64519	2.77396
001-078_T0_COL_EPI_5p_N1__TCACAAGTCATAAAGG-1	10.1159	2.89852
001-078_T0_COL_EPI_5p_N1__TTCGAAGAGCTAGTTC-1	9.36362	6.14442
001-078_T0_COL_EPI_5p_N1__CACACCTGTGAAGGCT-1	11.0332	7.05879
001-078_T0_COL_EPI_5p_N1__GTTCATTAGTCTCGGC-1	9.83597	2.69731
001-078_T0_COL_EPI_5p_N1__GTCGTAAAGCGCTCCA-1	9.9725	7.29903
001-078_T0_COL_EPI_5p_N1__ATCATGGGTAAAGTCA-1	9.34876	6.13956
001-078_T0_COL_EPI_5p_N1__CGTTGGGCAATCTGCA-1	9.16532	5.1246
001-078_T0_COL_EPI_5p_N1__CGGACTGGTAAGGGCT-1	9.47839	2.65472
001-078_T0_COL_EPI_5p_N1__GATCGCGGTTACCGAT-1	11.0502	7.43987
001-078_T0_COL_EPI_5p_N1__CCTAGCTCACAGCGTC-1	9.91653	7.3603
001-078_T0_COL_EPI_5p_N1__CGGAGCTAGGGAAACA-1	10.0656	6.77155
001-078_T0_COL_EPI_5p_N1__ATGTGTGGTTGGTTTG-1	9.43325	4.89456
001-078_T0_COL_EPI_5p_N1__ATGTGTGTCGAACGGA-1	9.52557	4.55037
001-078_T0_COL_EPI_5p_N1__AGAGCTTAGCCAGTAG-1	10.6999	6.9869
001-078_T0_COL_EPI_5p_N1__CCACGGAGTCTCCCTA-1	10.2662	7.67922
001-078_T0_COL_EPI_5p_N1__GGCGACTTCTTTCCTC-1	8.64284	4.53823
001-078_T0_COL_EPI_5p_N1__AAGCCGCAGCACCGTC-1	9.72181	2.81703
001-078_T0_COL_EPI_5p_N1__GCATGTACAATAACGA-1	11.3941	7.45201
001-078_T0_COL_EPI_5p_N1__TACTTGTCACGCTTTC-1	9.89347	2.73532
001-078_T0_COL_EPI_5p_N1__ACACTGATCCGGGTGT-1	8.40455	3.95637
001-078_T0_COL_EPI_5p_N1__GCTGCGAGTTCGGGCT-1	9.38166	2.73648
001-078_T0_COL_EPI_5p_N1__TTGGAACCATGTTGAC-1	9.72442	5.0944
001-078_T0_COL_EPI_5p_N1__TGATTTCTCATAACCG-1	9.19559	6.44744
001-078_T0_COL_EPI_5p_N1__TAGCCGGAGTAACCCT-1	9.10275	5.78416
001-078_T0_COL_EPI_5p_N1__TGAGAGGTCACAATGC-1	10.2789	7.17002
001-078_T0_COL_EPI_5p_N1__TGGCCAGGTAGCACGA-1	9.11662	6.12603
001-078_T0_COL_EPI_5p_N1__ACTTGTTGTGTGACCC-1	10.6011	7.62134
001-078_T0_COL_EPI_5p_N1__AAAGCAATCCCTTGTG-1	10.7775	7.97362
001-078_T0_COL_EPI_5p_N1__CAACCTCAGCGGCTTC-1	8.55772	4.90269
001-078_T0_COL_EPI_5p_N1__TCGTAGAGTGAGTATA-1	10.5466	7.84759
001-078_T0_COL_EPI_5p_N1__CGGACTGTCACCCTCA-1	10.1706	2.92176
001-078_T0_COL_EPI_5p_N1__CGTGAGCAGGCCCGTT-1	9.71527	2.75198
001-078_T0_COL_EPI_5p_N1__TTTATGCTCGGCTTGG-1	9.2382	2.72312
001-078_T0_COL_EPI_5p_N1__CGTTGGGCAAGCTGTT-1	10.9896	6.47677
001-078_T0_COL_EPI_5p_N1__GCGCCAAGTCGACTGC-1	10.8214	7.57939
001-078_T0_COL_EPI_5p_N1__TCAGATGGTCTCACCT-1	11.0218	7.17681
001-078_T0_COL_EPI_5p_N1__CATATTCGTAATCACC-1	10.6808	7.64637
001-078_T0_COL_EPI_5p_N1__TTGAACGTCCCTCAGT-1	10.1293	5.41526
001-078_T0_COL_EPI_5p_N1__GGGAGATCAAGTCTGT-1	10.9637	7.76815
001-078_T0_COL_EPI_5p_N1__GATGAGGAGGGTTTCT-1	10.7434	6.30538
001-078_T0_COL_EPI_5p_N1__ACGCAGCCAAGCTGGA-1	11.3509	6.34652
001-078_T0_COL_EPI_5p_N1__GCATGATCAAGTCTAC-1	10.5801	7.21165
001-078_T0_COL_EPI_5p_N1__TCTTCGGAGCTGAACG-1	8.75642	5.58568
001-078_T0_COL_EPI_5p_N1__ATTGGACAGGGTCTCC-1	9.05798	6.17026
001-078_T0_COL_EPI_5p_N1__TCAGGATCAAGGTTCT-1	11.1088	7.23951
001-078_T0_COL_EPI_5p_N1__GTGGGTCAGCACCGCT-1	10.8545	7.92608
001-078_T0_COL_EPI_5p_N1__GGAACTTAGGCCCGTT-1	9.58183	2.50032
001-078_T0_COL_EPI_5p_N1__TCTGAGAAGGTAGCTG-1	10.8121	7.87737
001-078_T0_COL_EPI_5p_N1__GGCCGATTCCGCGTTT-1	9.98262	2.74905
001-078_T0_COL_EPI_5p_N1__CACATTTCAATGGTCT-1	10.9709	7.87209
001-078_T0_COL_EPI_5p_N1__TTGTAGGGTGTGACGA-1	9.26371	6.37197
001-078_T0_COL_EPI_5p_N1__ACGATGTCATGCGCAC-1	10.5928	7.838
001-078_T0_COL_EPI_5p_N1__GAGCAGACAGCTTAAC-1	9.52529	6.74735
001-078_T0_COL_EPI_5p_N1__GGCGACTCAATCCAAC-1	9.7427	4.29566
001-078_T0_COL_EPI_5p_N1__ACGGGCTCAATGGATA-1	10.0004	2.96786
001-078_T0_COL_EPI_5p_N1__CATCAAGTCAGCGACC-1	9.55695	2.5344
001-078_T0_COL_EPI_5p_N1__GTTTCTAAGCTATGCT-1	9.03703	5.54375
001-078_T0_COL_EPI_5p_N1__GTTCGGGTCGTTTGCC-1	10.9342	6.47977
001-078_T0_COL_EPI_5p_N1__TGATTTCGTGATAAGT-1	9.93954	2.53982
001-078_T0_COL_EPI_5p_N1__TCGGTAACACGCTTTC-1	9.50848	2.86183
001-078_T0_COL_EPI_5p_N1__GGCAATTTCTTGTTTG-1	11.178	7.50955
001-078_T0_COL_EPI_5p_N1__CGTAGCGAGTTACCCA-1	10.2221	7.64967
001-078_T0_COL_EPI_5p_N1__CGAATGTAGTGCGTGA-1	9.42998	4.34087
001-078_T0_COL_EPI_5p_N1__TAGCCGGGTGCACCAC-1	9.21552	5.86114
001-078_T0_COL_EPI_5p_N1__TTGGCAACATGCTAGT-1	9.64136	2.76692
001-078_T0_COL_EPI_5p_N1__CTAGTGAGTTCCATGA-1	9.52997	4.7865
001-078_T0_COL_EPI_5p_N1__CCCAATCCAAATTGCC-1	8.57819	5.66631
001-078_T0_COL_EPI_5p_N1__CCTAAAGGTTCCTCCA-1	9.15819	2.75308
001-078_T0_COL_EPI_5p_N1__AGCAGCCTCTGGAGCC-1	11.046	7.53674
001-078_T0_COL_EPI_5p_N1__AACACGTTCACGCGGT-1	10.848	7.57561
001-078_T0_COL_EPI_5p_N1__TGACTTTTCCTATTCA-1	9.73101	2.55415
001-078_T0_COL_EPI_5p_N1__TACCTATCATCCCACT-1	10.7986	7.76994
001-078_T0_COL_EPI_5p_N1__AAGGTTCGTACCGTAT-1	10.3701	7.33562
001-078_T0_COL_EPI_5p_N1__AGCGTCGAGAACTGTA-1	8.84784	6.15343
001-078_T0_COL_EPI_5p_N1__AGAGCTTAGCACCGTC-1	9.41582	2.64284
001-078_T0_COL_EPI_5p_N1__CATGACAAGGCGACAT-1	9.28793	4.70348
001-078_T0_COL_EPI_5p_N1__ACCCACTTCTCTGCTG-1	9.63973	2.45582
001-078_T0_COL_EPI_5p_N1__CATATTCCATTTGCTT-1	8.79787	4.20585
001-078_T0_COL_EPI_5p_N1__CTGATCCCATTGTGCA-1	9.49149	6.43267
001-078_T0_COL_EPI_5p_N1__TTTGCGCCAGGGCATA-1	10.4748	7.443
001-078_T0_COL_EPI_5p_N1__CTCGTACGTCCCTACT-1	9.60914	2.95463
001-078_T0_COL_EPI_5p_N1__CAAGTTGCAAGCCCAC-1	9.77384	2.57339
001-078_T0_COL_EPI_5p_N1__CCTACACAGAAGGTTT-1	11.124	6.94433
001-078_T0_COL_EPI_5p_N1__GTGTTAGCATTCCTGC-1	9.15719	4.50741
001-078_T0_COL_EPI_5p_N1__CATGCCTAGCGATGAC-1	11.3944	6.53863
001-078_T0_COL_EPI_5p_N1__ATCATGGAGCTAACAA-1	9.67934	5.48049
001-078_T0_COL_EPI_5p_N1__GGGTTGCTCTGGCGTG-1	9.13978	5.224
001-078_T0_COL_EPI_5p_N1__TGCCAAAAGGTGCACA-1	9.73884	2.68171
001-078_T0_COL_EPI_5p_N1__TAAACCGGTACTCAAC-1	9.43768	6.20399
001-078_T0_COL_EPI_5p_N1__TCAGATGCATGCTGGC-1	10.6498	7.64506
001-078_T0_COL_EPI_5p_N1__ATCCACCGTGATGATA-1	10.6825	7.26844
001-078_T0_COL_EPI_5p_N1__AGCTTGACAAGACACG-1	10.2131	7.55891
001-078_T0_COL_EPI_5p_N1__ACCGTAAAGTCCCACG-1	9.29579	5.96216
001-078_T0_COL_EPI_5p_N1__GTCGTAAAGGTGGGTT-1	10.8733	7.50892
001-078_T0_COL_EPI_5p_N1__GATGAGGGTCTCTTAT-1	8.70048	5.46693
001-078_T0_COL_EPI_5p_N1__TTAGGCACAGGAATCG-1	9.59106	6.35984
001-078_T0_COL_EPI_5p_N1__CTACATTGTTATTCTC-1	10.0147	3.02572
001-078_T0_COL_EPI_5p_N1__CCCAATCTCTTGTCAT-1	9.69657	2.46682
001-078_T0_COL_EPI_5p_N1__GCTCTGTGTTCGTCTC-1	11.0047	2.24004
001-078_T0_COL_EPI_5p_N1__TGGCCAGGTCCAGTGC-1	8.72913	4.95328
001-078_T0_COL_EPI_5p_N1__ATCTACTTCTACCTGC-1	10.9401	6.28349
001-078_T0_COL_EPI_5p_N1__GCGAGAACAGCTGTTA-1	9.40332	5.20401
001-078_T0_COL_EPI_5p_N1__GGATTACAGGCCCGTT-1	9.47643	3.30584
001-078_T0_COL_EPI_5p_N1__CGGTTAAGTGTGAAAT-1	9.38196	5.4892
001-078_T0_COL_EPI_5p_N1__CCTTCGACACAGTCGC-1	9.93996	2.87124
001-078_T0_COL_EPI_5p_N1__TGACAACAGCAAATCA-1	10.028	2.80905
001-078_T0_COL_EPI_5p_N1__TCGGTAACATCACGTA-1	9.28397	4.9236
001-078_T0_COL_EPI_5p_N1__TTAGGACTCTGGCGAC-1	9.77113	5.26114
001-078_T0_COL_EPI_5p_N1__ATCTGCCGTGAACCTT-1	9.91276	6.99791
001-078_T0_COL_EPI_5p_N1__CCTACCAGTGAGGGTT-1	9.94224	5.04497
001-078_T0_COL_EPI_5p_N1__CGGCTAGGTTTCCACC-1	9.42105	6.13675
001-078_T0_COL_EPI_5p_N1__AGCGTCGCATTATCTC-1	9.23206	6.10875
001-078_T0_COL_EPI_5p_N1__CAGCAGCTCCTGTAGA-1	9.65247	5.58048
001-078_T0_COL_EPI_5p_N1__GACACGCCACCACGTG-1	11.0369	6.44372
001-078_T0_COL_EPI_5p_N1__ATGCGATAGTGGGATC-1	10.3872	3.17471
001-078_T0_COL_EPI_5p_N1__CTTTGCGTCGTTTATC-1	9.7137	3.74303
001-078_T0_COL_EPI_5p_N1__GTCACAACATTGTGCA-1	9.76608	2.66386
001-078_T0_COL_EPI_5p_N1__GACCAATTCGCCTGTT-1	8.90229	4.66302
001-078_T0_COL_EPI_5p_N1__TCAGGTACACTAAGTC-1	10.8816	7.66606
001-078_T0_COL_EPI_5p_N1__GTGTTAGGTGCAGTAG-1	10.6644	8.00235
001-078_T0_COL_EPI_5p_N1__CTGTGCTCACACCGCA-1	11.0283	7.28777
001-078_T0_COL_EPI_5p_N1__TCTCTAATCGATGAGG-1	11.0344	6.91293
001-078_T0_COL_EPI_5p_N1__TGAGAGGCACAGGCCT-1	8.73315	4.26813
001-078_T0_COL_EPI_5p_N1__AAGGAGCTCTTCGGTC-1	9.29906	2.60125
001-078_T0_COL_EPI_5p_N1__TGATTTCGTGAACCTT-1	9.09398	5.16522
001-078_T0_COL_EPI_5p_N1__TACTTGTCATGCCACG-1	10.9049	7.33503
001-078_T0_COL_EPI_5p_N1__CCTCAGTCACCTTGTC-1	11.2565	7.39414
001-078_T0_COL_EPI_5p_N1__CCCAATCAGTGGTAGC-1	11.0562	7.6739
001-078_T0_COL_EPI_5p_N1__TACTTACCACAACTGT-1	10.0477	2.59474
001-078_T0_COL_EPI_5p_N1__AAGTCTGGTCGAGTTT-1	8.75405	5.30863
001-078_T0_COL_EPI_5p_N1__AGATTGCAGAACAATC-1	9.9898	2.62899
001-078_T0_COL_EPI_5p_N1__TATGCCCGTAAGTGGC-1	9.28374	5.68627
001-078_T0_COL_EPI_5p_N1__ACATCAGTCGTGGTCG-1	10.4325	2.68687
001-078_T0_COL_EPI_5p_N1__CCTCTGATCTGGCGTG-1	10.8668	6.31793
001-078_T0_COL_EPI_5p_N1__CGTCTACGTGCCTGGT-1	10.2472	2.95672
001-078_T0_COL_EPI_5p_N1__TACCTTACAAGCCTAT-1	10.675	7.76311
001-078_T0_COL_EPI_5p_N1__GACGCGTCAAGCCCAC-1	9.94813	2.47507
001-078_T0_COL_EPI_5p_N1__CTAACTTGTAACGACG-1	11.4181	7.48268
001-078_T0_COL_EPI_5p_N1__CACACCTTCCTTCAAT-1	11.2565	6.98332
001-078_T0_COL_EPI_5p_N1__GACCAATAGGCGCTCT-1	9.90197	2.81785
001-078_T0_COL_EPI_5p_N1__ATGCGATCAGGGAGAG-1	8.69031	4.43411
001-078_T0_COL_EPI_5p_N1__TCGTAGAAGTAGCCGA-1	9.35029	2.94326
001-078_T0_COL_EPI_5p_N1__AATCCAGTCTTACCGC-1	11.5742	7.34684
001-078_T0_COL_EPI_5p_N1__AGGGAGTGTTGTGGAG-1	8.61988	5.27706
001-078_T0_COL_EPI_5p_N1__TTTATGCAGCTCAACT-1	9.70453	2.86168
001-078_T0_COL_EPI_5p_N1__ATTGGACTCTCGCATC-1	10.8303	7.57302
001-078_T0_COL_EPI_5p_N1__AACTTTCAGGATCGCA-1	10.3437	7.11153
001-078_T0_COL_EPI_5p_N1__TCTCTAACACAGGTTT-1	11.0979	6.98967
001-078_T0_COL_EPI_5p_N1__GGTGAAGAGCTGCGAA-1	10.1147	7.32742
001-078_T0_COL_EPI_5p_N1__AACTTTCAGGCCCTTG-1	9.16795	4.04506
001-078_T0_COL_EPI_5p_N1__GCGCAGTGTCTCGTTC-1	9.16915	5.27085
001-078_T0_COL_EPI_5p_N1__TTTGGTTTCACATACG-1	10.4447	3.05848
001-078_T0_COL_EPI_5p_N1__AGGCCGTTCGGTCCGA-1	8.72618	5.31145
001-078_T0_COL_EPI_5p_N1__ACTGTCCAGTGCGTGA-1	10.9346	7.67152
001-078_T0_COL_EPI_5p_N1__CAGCTAACAGGTGGAT-1	9.3264	5.03447
001-078_T0_COL_EPI_5p_N1__ATCTACTGTAAGTGGC-1	9.97662	7.15201
001-078_T0_COL_EPI_5p_N1__TACAGTGCAAGCCATT-1	10.5581	7.53465
001-078_T0_COL_EPI_5p_N1__CAGTCCTAGCACACAG-1	9.74711	3.01049
001-078_T0_COL_EPI_5p_N1__GCACTCTTCACTCCTG-1	10.1068	7.07053
001-078_T0_COL_EPI_5p_N1__GCTCCTAAGATATACG-1	11.3972	7.15036
001-078_T0_COL_EPI_5p_N1__ATCATGGTCTGAGGGA-1	10.7099	7.55953
001-078_T0_COL_EPI_5p_N1__CGACCTTAGGCTAGCA-1	9.91324	2.73109
001-078_T0_COL_EPI_5p_N1__ATAGACCTCTTTACGT-1	9.92022	7.45063
001-078_T0_COL_EPI_5p_N1__CCACTACGTCCGCTGA-1	9.9719	2.75551
001-078_T0_COL_EPI_5p_N1__TGGCCAGCAGCCAATT-1	9.8451	2.64413
001-078_T0_COL_EPI_5p_N1__TGAGCCGAGAGTGACC-1	10.3213	7.28574
001-078_T0_COL_EPI_5p_N1__CCTCTGAAGATCTGAA-1	9.73178	2.53161
001-078_T0_COL_EPI_5p_N1__GAAGCAGGTGTGACGA-1	9.88607	3.00424
001-078_T0_COL_EPI_5p_N1__CGAATGTGTTCGTGAT-1	9.31922	5.91694
001-078_T0_COL_EPI_5p_N1__AGGTCATGTCGTCTTC-1	9.95615	2.6533
001-078_T0_COL_EPI_5p_N1__TGCTACCAGGCATGTG-1	9.36714	5.70599
001-078_T0_COL_EPI_5p_N1__AAGGCAGTCCGGGTGT-1	10.6413	6.44211
001-078_T0_COL_EPI_5p_N1__CCTCAGTAGGGTGTTG-1	9.28248	4.28118
001-078_T0_COL_EPI_5p_N1__TCAGCAAGTTCCATGA-1	9.51407	5.99769
001-078_T0_COL_EPI_5p_N1__ACGGGCTCAAATCCGT-1	9.63252	2.93355
001-078_T0_COL_EPI_5p_N1__TAGCCGGGTCATCGGC-1	10.531	7.72153
001-078_T0_COL_EPI_5p_N1__GTGAAGGCAAGCCGCT-1	11.1036	7.51934
001-078_T0_COL_EPI_5p_N1__AGTGGGAGTTGCTCCT-1	11.0382	7.84697
001-078_T0_COL_EPI_5p_N1__GTCACGGTCTTCCTTC-1	10.5881	7.65493
001-078_T0_COL_EPI_5p_N1__GCATGTACATGGATGG-1	9.32747	2.72576
001-078_T0_COL_EPI_5p_N1__TGTGGTATCTGGTATG-1	10.259	7.20372
001-078_T0_COL_EPI_5p_N1__CATCAGAGTAAGAGAG-1	10.777	2.34474
001-078_T0_COL_EPI_5p_N1__CGACTTCCAGACGCAA-1	9.21068	5.78573
001-078_T0_COL_EPI_5p_N1__AAGGCAGGTGTTGGGA-1	9.39065	6.30732
001-078_T0_COL_EPI_5p_N1__ACAGCCGGTAGGGTAC-1	10.0162	4.91419
001-078_T0_COL_EPI_5p_N1__CTGATAGCAGACACTT-1	8.6486	5.14605
001-078_T0_COL_EPI_5p_N1__GCGCGATGTTATGCGT-1	8.82581	6.209
001-078_T0_COL_EPI_5p_N1__AACCGCGAGCCCTAAT-1	11.5655	7.35134
001-078_T0_COL_EPI_5p_N1__TCAACGAGTAAGTGGC-1	9.65814	7.06632
001-078_T0_COL_EPI_5p_N1__TTTGCGCGTATATGGA-1	10.6391	7.57557
001-078_T0_COL_EPI_5p_N1__CGATGGCAGACCTTTG-1	11.3479	7.41685
001-078_T0_COL_EPI_5p_N1__CGATCGGAGATATGCA-1	10.0506	3.52379
001-078_T0_COL_EPI_5p_N1__GCAGCCAGTTAAGAAC-1	9.5141	2.84721
001-078_T0_COL_EPI_5p_N1__CTACACCGTAATCGTC-1	9.14113	4.15878
001-078_T0_COL_EPI_5p_N1__AGGTCCGAGCTACCTA-1	10.0823	2.77991
001-078_T0_COL_EPI_5p_N1__CCTTCGACACAGCCCA-1	9.51467	3.2617
001-078_T0_COL_EPI_5p_N1__GACCTGGTCACAGTAC-1	9.79903	6.98881
001-078_T0_COL_EPI_5p_N1__GGTGTTACATATACGC-1	10.8637	6.4147
001-078_T0_COL_EPI_5p_N1__CATATTCGTTCCACTC-1	9.28157	5.58694
001-078_T0_COL_EPI_5p_N1__TGCGTGGAGACCTTTG-1	9.88642	2.48522
001-078_T0_COL_EPI_5p_N1__AAGGCAGGTCATATGC-1	9.25689	3.05334
001-078_T0_COL_EPI_5p_N1__GTCTCGTTCTGCTGTC-1	11.0696	2.26528
001-078_T0_COL_EPI_5p_N1__AACTCTTAGAAGCCCA-1	9.55128	2.75433
001-078_T0_COL_EPI_5p_N1__GGTGAAGCATCGGAAG-1	9.75466	2.45971
001-078_T0_COL_EPI_5p_N1__GTACGTACATATGAGA-1	10.1259	6.90678
001-078_T0_COL_EPI_5p_N1__GCATGCGGTTCGCTAA-1	10.8628	7.23468
001-078_T0_COL_EPI_5p_N1__CGGACTGCATAGAAAC-1	8.965	4.91437
001-078_T0_COL_EPI_5p_N1__AAATGCCCATCCTAGA-1	9.45065	2.79422
001-078_T0_COL_EPI_5p_N1__CGATTGAGTTACTGAC-1	10.1384	3.3178
001-078_T0_COL_EPI_5p_N1__CTGCCTACAGGATCGA-1	11.3751	7.45601
001-078_T0_COL_EPI_5p_N1__GCGCAGTCATGCTGGC-1	8.87889	4.14411
001-078_T0_COL_EPI_5p_N1__ATCTACTAGATGTTAG-1	10.1395	7.2716
001-078_T0_COL_EPI_5p_N1__ATAACGCGTACCGAGA-1	10.0286	6.95177
001-078_T0_COL_EPI_5p_N1__ACGTCAAGTGGACGAT-1	9.80869	2.69883
001-078_T0_COL_EPI_5p_N1__AGAGCTTAGCGTAATA-1	11.014	7.58837
001-078_T0_COL_EPI_5p_N1__TACTCGCGTATTACCG-1	9.4049	5.65476
001-078_T0_COL_EPI_5p_N1__GTCAAGTTCTCTGTCG-1	11.0457	8.03921
001-078_T0_COL_EPI_5p_N1__GCTTGAATCGCGTAGC-1	8.82974	5.43676
001-078_T0_COL_EPI_5p_N1__CCTACACGTAGCGATG-1	9.64229	6.25956
001-078_T0_COL_EPI_5p_N1__CAAGTTGTCTGCAGTA-1	10.0444	3.03224
001-078_T0_COL_EPI_5p_N1__GTCACAAAGACTAGAT-1	11.3147	7.32742
001-078_T0_COL_EPI_5p_N1__TGCCCATCACCGTTGG-1	9.85899	2.95078
001-078_T0_COL_EPI_5p_N1__CTAGTGATCGGAAACG-1	10.9874	7.70283
001-078_T0_COL_EPI_5p_N1__CCCATACGTATGAAAC-1	8.79944	5.28486
001-078_T0_COL_EPI_5p_N1__CTTTGCGAGGGTGTGT-1	10.2378	7.1226
001-078_T0_COL_EPI_5p_N1__ATTGGACGTAGAGTGC-1	10.625	7.95846
001-078_T0_COL_EPI_5p_N1__CAAGGCCGTGCTAGCC-1	9.85385	4.73182
001-078_T0_COL_EPI_5p_N1__ACGCAGCGTTCAGACT-1	9.46225	5.5467
001-078_T0_COL_EPI_5p_N1__AGAGCGATCGAATGCT-1	9.70854	2.71402
001-078_T0_COL_EPI_5p_N1__TCATTTGCAAGTAGTA-1	11.2113	6.869
001-078_T0_COL_EPI_5p_N1__TCTCATAAGTCCAGGA-1	11.4545	7.35209
001-078_T0_COL_EPI_5p_N1__AACGTTGCACTCTGTC-1	11.3598	7.11243
001-078_T0_COL_EPI_5p_N1__TCAGGATAGCTGCCCA-1	9.61576	6.05673
001-078_T0_COL_EPI_5p_N1__TAGACCATCCGTCAAA-1	11.4215	7.14217
001-078_T0_COL_EPI_5p_N1__CGTCAGGAGGGTCGAT-1	9.30549	2.89972
001-078_T0_COL_EPI_5p_N1__GTTCTCGTCCTTGGTC-1	9.50588	5.21137
001-078_T0_COL_EPI_5p_N1__GCTCCTACATTGGTAC-1	8.73966	4.4906
001-078_T0_COL_EPI_5p_N1__GGCAATTTCTGGTTCC-1	9.51389	2.75499
001-078_T0_COL_EPI_5p_N1__GCTGCGACAGTCAGCC-1	9.59874	3.03966
001-078_T0_COL_EPI_5p_N1__GGCGTGTTCAACACAC-1	10.0488	6.36454
001-078_T0_COL_EPI_5p_N1__TGAGAGGGTGGTAACG-1	9.55818	2.68629
001-078_T0_COL_EPI_5p_N1__TACTCGCAGCAGGTCA-1	11.4341	7.11462
001-078_T0_COL_EPI_5p_N1__ATAAGAGGTCTCGTTC-1	9.39612	3.59873
001-078_T0_COL_EPI_5p_N1__GCGAGAATCGGCGCTA-1	9.89752	6.6209
001-078_T0_COL_EPI_5p_N1__AACACGTCACCAACCG-1	11.0872	7.91873
001-078_T0_COL_EPI_5p_N1__AAGACCTAGACTTGAA-1	10.4749	2.46268
001-078_T0_COL_EPI_5p_N1__CGGTTAACACTGTCGG-1	8.9282	4.22162
001-078_T0_COL_EPI_5p_N1__GATCAGTGTGCAGGTA-1	10.3788	3.66006
001-078_T0_COL_EPI_5p_N1__TTGCGTCGTCTCTCTG-1	9.58745	3.36232
001-078_T0_COL_EPI_5p_N1__CGGACGTAGTGCTGCC-1	10.8095	7.55938
001-078_T0_COL_EPI_5p_N1__CTCGGAGGTTACTGAC-1	9.19421	3.42051
001-078_T0_COL_EPI_5p_N1__AACGTTGCACGGCTAC-1	10.1577	3.21515
001-078_T0_COL_EPI_5p_N1__CAACCAATCTTTACAC-1	9.60253	3.29716
001-078_T0_COL_EPI_5p_N1__CCATGTCTCCCGGATG-1	9.49269	2.7913
001-078_T0_COL_EPI_5p_N1__GTATCTTTCCGAAGAG-1	11.3398	7.02371
001-078_T0_COL_EPI_5p_N1__TGACTTTGTCTCTTTA-1	10.8409	7.3003
001-078_T0_COL_EPI_5p_N1__TGCCCATGTCGATTGT-1	10.7462	7.6096
001-078_T0_COL_EPI_5p_N1__GGGCATCGTCCAGTAT-1	9.37211	5.16698
001-078_T0_COL_EPI_5p_N1__AAGCCGCCATCAGTAC-1	10.3849	3.10646
001-078_T0_COL_EPI_5p_N1__TTAGTTCTCCGCAAGC-1	9.6569	6.25493
001-078_T0_COL_EPI_5p_N1__CATGGCGTCTAACTGG-1	9.63926	2.49869
001-078_T0_COL_EPI_5p_N1__TGTCCCATCTGATTCT-1	10.9468	7.78292
001-078_T0_COL_EPI_5p_N1__CCGGTAGGTGAAATCA-1	9.07295	5.02008
001-078_T0_COL_EPI_5p_N1__AGGGTGAGTTCAGTAC-1	9.10186	4.55764
001-078_T0_COL_EPI_5p_N1__TCAACGAGTCTAGAGG-1	10.0028	5.03368
001-078_T0_COL_EPI_5p_N1__ATCCACCAGCCAGAAC-1	9.35148	2.75867
001-078_T0_COL_EPI_5p_N1__CTTAACTAGTGCTGCC-1	9.51542	4.89346
001-078_T0_COL_EPI_5p_N1__TATTACCAGTTAACGA-1	9.8263	3.70585
001-078_T0_COL_EPI_5p_N1__CATCCACGTCACTTCC-1	10.1914	6.96087
001-078_T0_COL_EPI_5p_N1__ATCATGGCAGACAAAT-1	9.12147	4.23769
001-078_T0_COL_EPI_5p_N1__CATTATCCAGCCACCA-1	9.89277	5.53094
001-078_T0_COL_EPI_5p_N1__TCAACGACAGTGACAG-1	9.74797	2.94096
001-078_T0_COL_EPI_5p_N1__GTCAAGTCATGTAGTC-1	9.81223	2.64964
001-078_T0_COL_EPI_5p_N1__TTGCCGTAGTGATCGG-1	10.6972	5.54142
001-078_T0_COL_EPI_5p_N1__GGATTACTCTCATTCA-1	10.7558	7.40694
001-078_T0_COL_EPI_5p_N1__TTCGGTCTCCCACTTG-1	11.1529	7.54902
001-078_T0_COL_EPI_5p_N1__GTTAAGCGTACGCACC-1	9.47528	2.71981
001-078_T0_COL_EPI_5p_N1__TTTCCTCCAACTTGAC-1	11.4817	7.28837
001-078_T0_COL_EPI_5p_N1__TTCTCCTAGGCTCTTA-1	11.645	7.16906
001-078_T0_COL_EPI_5p_N1__CCATTCGAGACACGAC-1	10.0565	2.67031
001-078_T0_COL_EPI_5p_N1__CCGGGATGTTCTGAAC-1	9.07731	5.01228
001-078_T0_COL_EPI_5p_N1__ACCGTAAGTACTTCTT-1	10.4548	7.5171
001-078_T0_COL_EPI_5p_N1__GCGCCAAGTACAGTGG-1	10.3393	7.3075
001-078_T0_COL_EPI_5p_N1__GGCTCGATCAGAGCTT-1	10.0613	5.2689
001-078_T0_COL_EPI_5p_N1__TAGCCGGCACAGTCGC-1	8.88578	5.14956
001-078_T0_COL_EPI_5p_N1__AGCTTGACAATCAGAA-1	10.4447	2.20147
001-078_T0_COL_EPI_5p_N1__CGTGTCTAGTACATGA-1	9.2507	4.63127
001-078_T0_COL_EPI_5p_N1__GAACGGAGTCGTTGTA-1	10.2762	6.63988
001-078_T0_COL_EPI_5p_N1__CTCTACGGTAAACACA-1	9.94726	2.80299
001-078_T0_COL_EPI_5p_N1__GGTGCGTAGGACACCA-1	11.2431	6.79907
001-078_T0_COL_EPI_5p_N1__TAGACCATCGTACCGG-1	9.91552	6.66671
001-078_T0_COL_EPI_5p_N1__GTCGTAAAGTACACCT-1	11.337	7.4398
001-078_T0_COL_EPI_5p_N1__GTAGTCAGTCGCGAAA-1	9.88667	2.74812
001-078_T0_COL_EPI_5p_N1__GGGCATCAGCGTCAAG-1	10.2188	3.99979
001-078_T0_COL_EPI_5p_N1__GCTCCTAGTATCAGTC-1	9.90675	5.42846
001-078_T0_COL_EPI_5p_N1__CATTCGCCAGACAAAT-1	9.24995	5.08426
001-078_T0_COL_EPI_5p_N1__CCGTACTGTGTTTGTG-1	10.8651	7.55851
001-078_T0_COL_EPI_5p_N1__CGGGTCACACCTTGTC-1	11.1054	7.54322
001-078_T0_COL_EPI_5p_N1__TGGCTGGAGGCAGTCA-1	11.1883	6.59178
001-078_T0_COL_EPI_5p_N1__TGAGCCGTCAGTTCGA-1	11.3789	7.63285
001-078_T0_COL_EPI_5p_N1__TACTTACCATTGTGCA-1	11.1351	7.36681
001-078_T0_COL_EPI_5p_N1__AATCGGTAGGATGCGT-1	9.86415	2.70025
001-078_T0_COL_EPI_5p_N1__TTGCCGTCAGGCTCAC-1	11.1263	7.78406
001-078_T0_COL_EPI_5p_N1__CAAGTTGGTGCTCTTC-1	11.2486	7.18241
001-078_T0_COL_EPI_5p_N1__TCAGATGCAGGTTTCA-1	9.34215	5.43734
001-078_T0_COL_EPI_5p_N1__AAGCCGCGTACGCTGC-1	10.4021	4.65426
001-078_T0_COL_EPI_5p_N1__TTTGTCAGTTCACCTC-1	8.85514	4.44541
001-078_T0_COL_EPI_5p_N1__GTATTCTGTCGCCATG-1	9.64424	2.40221
001-078_T0_COL_EPI_5p_N1__TGGGAAGAGCTAACAA-1	9.89878	7.00219
001-078_T0_COL_EPI_5p_N1__TACCTTACACCAGGCT-1	9.9128	5.54085
001-078_T0_COL_EPI_5p_N1__TGTGGTAAGTCGTTTG-1	9.64419	3.24835
001-078_T0_COL_EPI_5p_N1__CGTGTAAGTCGGCATC-1	9.77209	7.09555
001-078_T0_COL_EPI_5p_N1__GATCGTAAGAGTAATC-1	10.1175	3.54999
001-078_T0_COL_EPI_5p_N1__AGATTGCGTGCGGTAA-1	11.4604	6.92911
001-078_T0_COL_EPI_5p_N1__CCCATACCAAGCCTAT-1	9.67524	3.56903
001-078_T0_COL_EPI_5p_N1__CCGTTCATCGTCCAGG-1	10.2196	3.66976
001-078_T0_COL_EPI_5p_N1__GAGGTGATCTTGCATT-1	11.5226	6.77177
001-078_T0_COL_EPI_5p_N1__ACGATACGTTCGCGAC-1	9.48703	4.56578
001-078_T0_COL_EPI_5p_N1__AGGGTGAGTACCCAAT-1	11.2379	6.53646
001-078_T0_COL_EPI_5p_N1__TTCTTAGTCCCATTAT-1	11.3341	7.25439
001-078_T0_COL_EPI_5p_N1__ACGGGCTAGTCTCAAC-1	11.2701	7.26577
001-078_T0_COL_EPI_5p_N1__CTACACCAGAAGGTTT-1	9.53957	3.19229
001-078_T0_COL_EPI_5p_N1__TGCCCTACAAGGCTCC-1	11.1318	7.31841
001-078_T0_COL_EPI_5p_N1__AAATGCCGTCCCGACA-1	10.695	3.80855
001-078_T0_COL_EPI_5p_N1__TATCAGGCAAATTGCC-1	9.84193	3.30815
001-078_T0_COL_EPI_5p_N1__CCTATTAAGAGGTTGC-1	10.759	7.39585
001-078_T0_COL_EPI_5p_N1__CAAGAAATCGTGTAGT-1	9.43135	3.86235
001-078_T0_COL_EPI_5p_N1__CGTGTCTTCAGCACAT-1	11.259	7.5114
001-078_T0_COL_EPI_5p_N1__GCTTGAAGTAATTGGA-1	9.99186	5.85164
001-078_T0_COL_EPI_5p_N1__CGGAGCTTCCACGCAG-1	10.7055	6.25888
001-078_T0_COL_EPI_5p_N1__CGCTGGATCCGTTGCT-1	11.0455	5.58529
001-078_T0_COL_EPI_5p_N1__ACTTTCAGTTTAGGAA-1	9.90614	2.89306
001-078_T0_COL_EPI_5p_N1__CGCTTCACAAGGACTG-1	9.24809	5.29391
001-078_T0_COL_EPI_5p_N1__GCATGTAAGTGGACGT-1	9.68704	2.6397
001-078_T0_COL_EPI_5p_N1__ACTGAACTCTATCCTA-1	9.66597	6.91304
001-078_T0_COL_EPI_5p_N1__CTTCTCTAGCTGAACG-1	10.0566	6.79176
001-078_T0_COL_EPI_5p_N1__TACTCATGTTCCCGAG-1	10.0482	6.71801
001-078_T0_COL_EPI_5p_N1__AGCGTCGAGATGCGAC-1	9.56381	3.7303
001-078_T0_COL_EPI_5p_N1__TACCTATCAGCTCGCA-1	10.1031	6.43661
001-078_T0_COL_EPI_5p_N1__CCGTGGAGTCGCGGTT-1	10.2645	7.3417
001-078_T0_COL_EPI_5p_N1__TCAGGTAGTAGGGACT-1	11.2856	6.86387
001-078_T0_COL_EPI_5p_N1__ACTGAACAGTGTACCT-1	9.98137	3.20709
001-078_T0_COL_EPI_5p_N1__TACTTACGTACGACCC-1	9.41584	3.73667
001-078_T0_COL_EPI_5p_N1__TAGTGGTGTAGCTCCG-1	9.66474	3.09463
001-078_T0_COL_EPI_5p_N1__AACACGTCACAGGCCT-1	11.6022	6.84137
001-078_T0_COL_EPI_5p_N1__TTCTCAAAGTCAAGGC-1	9.84202	5.6417
001-078_T0_COL_EPI_5p_N1__CAAGTTGGTACAAGTA-1	10.9645	6.3554
001-078_T0_COL_EPI_5p_N1__CACATTTGTAAATACG-1	10.2765	2.89919
001-078_T0_COL_EPI_5p_N1__CTGATCCTCAGCATGT-1	11.132	7.39246
001-078_T0_COL_EPI_5p_N1__CGTGTCTGTAGGCTGA-1	9.44735	4.62907
001-078_T0_COL_EPI_5p_N1__CCTACACAGACTAAGT-1	10.6492	2.41696
001-078_T0_COL_EPI_5p_N1__TGCCAAAAGCTGTCTA-1	9.14717	5.60118
001-078_T0_COL_EPI_5p_N1__CCCAGTTGTCTAGGTT-1	10.224	6.1791
001-078_T0_COL_EPI_5p_N1__ACTTTCAGTAAGTTCC-1	10.5591	6.74888
001-078_T0_COL_EPI_5p_N1__GCTCCTAGTGCAACGA-1	9.27355	4.70702
001-078_T0_COL_EPI_5p_N1__CAAGATCGTCGAGTTT-1	10.6451	7.4097
001-078_T0_COL_EPI_5p_N1__TCGCGAGAGCTCCCAG-1	11.444	7.26759
001-078_T0_COL_EPI_5p_N1__CACATTTGTTTGTGTG-1	9.20746	5.34226
001-078_T0_COL_EPI_5p_N1__ACGAGCCAGCTGGAAC-1	10.7896	3.83234
001-078_T0_COL_EPI_5p_N1__AGAGTGGAGCGTCTAT-1	9.2074	3.07059
001-078_T0_COL_EPI_5p_N1__AATCCAGGTCTAGCGC-1	9.69912	3.34574
001-078_T0_COL_EPI_5p_N1__CGAATGTTCTTCGGTC-1	9.36558	2.94636
001-078_T0_COL_EPI_5p_N1__AGCATACTCGCGTAGC-1	9.27028	4.66636
001-078_T0_COL_EPI_5p_N1__ACCTTTAGTGTATGGG-1	11.1352	6.33974
001-078_T0_COL_EPI_5p_N1__TGCACCTGTATCACCA-1	10.1318	6.62771
001-078_T0_COL_EPI_5p_N1__AAACCTGTCCGCATCT-1	9.65598	3.15709
001-078_T0_COL_EPI_5p_N1__TGGACGCGTAGGGACT-1	10.225	6.97713
001-078_T0_COL_EPI_5p_N1__GAAACTCTCTTTACGT-1	9.16778	5.45392
001-078_T0_COL_EPI_5p_N1__ACGCAGCTCCCTCTTT-1	10.5251	3.54366
001-078_T0_COL_EPI_5p_N1__CTCTACGTCCCACTTG-1	9.20873	4.46894
001-078_T0_COL_EPI_5p_N1__GTCACGGTCAACGGGA-1	10.8311	2.53407
001-078_T0_COL_EPI_5p_N1__AACTCCCGTATGAAAC-1	9.81249	2.94818
001-078_T0_COL_EPI_5p_N1__CGATCGGGTAAGGGCT-1	11.3956	7.33585
001-078_T0_COL_EPI_5p_N1__GGAGCAAAGTCGATAA-1	9.75241	4.73518
001-078_T0_COL_EPI_5p_N1__TACTCGCAGGCTATCT-1	10.3159	3.38235
001-078_T0_COL_EPI_5p_N1__CGATGTACAAGAAAGG-1	11.0144	7.33552
001-078_T0_COL_EPI_5p_N1__CCGTGGAGTATGCTTG-1	10.0613	3.69801
001-078_T0_COL_EPI_5p_N1__GCTTGAATCCGCTGTT-1	10.003	6.97572
001-078_T0_COL_EPI_5p_N1__ACCCACTTCGGATGGA-1	9.93825	3.78641
001-078_T0_COL_EPI_5p_N1__AGAGTGGTCATCGCTC-1	10.1373	7.00346
001-078_T0_COL_EPI_5p_N1__GCTGCAGAGTGCCATT-1	10.2651	3.56301
001-078_T0_COL_EPI_5p_N1__GATCGTAGTACTCTCC-1	9.58551	5.99283
001-078_T0_COL_EPI_5p_N1__GCTTGAATCATCACCC-1	11.1738	6.54262
001-078_T0_COL_EPI_5p_N1__AGGGATGCATCCCATC-1	11.6063	7.14046
001-078_T0_COL_EPI_5p_N1__TTTGGTTAGCACCGCT-1	9.44659	5.32814
001-078_T0_COL_EPI_5p_N1__TAAGAGAAGATGTCGG-1	11.4591	6.7363
001-078_T0_COL_EPI_5p_N1__TCAGCTCCATGGTCTA-1	10.2718	1.59626
001-078_T0_COL_EPI_5p_N1__GCCTCTAGTGGTTTCA-1	11.4801	6.88088
001-078_T0_COL_EPI_5p_N1__TTAACTCAGACAAAGG-1	10.6829	7.19664
001-078_T0_COL_EPI_5p_N1__TTTCCTCTCATACGGT-1	10.2455	7.14893
001-078_T0_COL_EPI_5p_N1__TAGTTGGTCAGTGCAT-1	10.1805	6.98994
001-078_T0_COL_EPI_5p_N1__AGTGAGGAGCTCCCAG-1	10.5942	6.67149
001-078_T0_COL_EPI_5p_N1__AGTCTTTAGTAGTGCG-1	10.8017	3.62096
001-078_T0_COL_EPI_5p_N1__AAACGGGTCAATCTCT-1	11.1698	6.46717
001-078_T0_COL_EPI_5p_N1__AGCGTCGGTCTTCGTC-1	9.94683	5.02749
001-078_T0_COL_EPI_5p_N1__CGTCCATTCAATCACG-1	10.6731	7.36159
001-078_T0_COL_EPI_5p_N1__TCAGGTACAAGTCTAC-1	10.2575	5.92431
001-078_T0_COL_EPI_5p_N1__TAGTGGTTCAATCTCT-1	9.45978	4.30389
001-078_T0_COL_EPI_5p_N1__CCCTCCTGTCTAAAGA-1	10.5513	7.5356
001-078_T0_COL_EPI_5p_N1__AGAGTGGCATCTCCCA-1	10.5137	2.71647
001-078_T0_COL_EPI_5p_N1__GTGCATATCAGTGTTG-1	9.57763	3.68339
001-078_T0_COL_EPI_5p_N1__ACATCAGAGTGCGTGA-1	10.6269	2.64202
001-078_T0_COL_EPI_5p_N1__AGACGTTCAATTCCTT-1	10.9632	7.04577
001-078_T0_COL_EPI_5p_N1__TTTGTCAAGTGGTCCC-1	10.5482	6.06072
001-078_T0_COL_EPI_5p_N1__TTCTACATCCTGTACC-1	10.9651	7.4035
001-078_T0_COL_EPI_5p_N1__GTGTGCGTCGCGCCAA-1	9.33487	2.94631
001-078_T0_COL_EPI_5p_N1__GCATACAAGGACTGGT-1	10.0245	1.9616
001-078_T0_COL_EPI_5p_N1__CGAGAAGCAGACACTT-1	10.3747	4.03164
001-078_T0_COL_EPI_5p_N1__ACTGTCCGTTGGACCC-1	9.83353	2.87476
001-078_T0_COL_EPI_5p_N1__GCATGATTCTCATTCA-1	10.6038	7.24546
001-078_T0_COL_EPI_5p_N1__TTGAACGCAAAGCAAT-1	11.3335	7.02129
001-078_T0_COL_EPI_5p_N1__CGCTTCACATCCGCGA-1	10.2733	6.72372
001-078_T0_COL_EPI_5p_N1__ACTGAACGTTGATTCG-1	10.82	5.57388
001-078_T0_COL_EPI_5p_N1__TGAGCCGGTACTCTCC-1	10.8578	7.28776
001-078_T0_COL_EPI_5p_N1__AGGCCGTTCATGCATG-1	9.34131	4.62861
001-078_T0_COL_EPI_5p_N1__TGGCTGGAGGGAAACA-1	9.80476	3.112
001-078_T0_COL_EPI_5p_N1__CTAGCCTAGGATATAC-1	9.69041	2.68887
001-078_T0_COL_EPI_5p_N1__CGACTTCAGAGACGAA-1	11.3822	6.84657
001-078_T0_COL_EPI_5p_N1__TTTATGCAGGCTCTTA-1	9.92484	3.02263
001-078_T0_COL_EPI_5p_N1__CGTAGCGCATTAACCG-1	10.3257	2.52736
001-078_T0_COL_EPI_5p_N1__AAATGCCAGTGAAGTT-1	9.78303	5.26714
001-078_T0_COL_EPI_5p_N1__GATGCTATCACTCTTA-1	10.5801	6.72642
001-078_T0_COL_EPI_5p_N1__GGTATTGTCGATGAGG-1	10.9802	7.46572
001-078_T0_COL_EPI_5p_N1__GGTATTGGTTAAAGAC-1	10.2161	6.83547
001-078_T0_COL_EPI_5p_N1__AGAGCGATCTGAGGGA-1	9.54197	3.27086
001-078_T0_COL_EPI_5p_N1__TGGTTCCAGACAAGCC-1	10.3126	4.07744
001-078_T0_COL_EPI_5p_N1__TATGCCCAGTTAGCGG-1	10.7968	6.38154
001-078_T0_COL_EPI_5p_N1__CACCACTTCCAGGGCT-1	11.1344	6.96014
001-078_T0_COL_EPI_5p_N1__TGAGAGGGTTTGTGTG-1	9.62364	2.3118
001-078_T0_COL_EPI_5p_N1__CTCAGAACATCCGTGG-1	11.0623	6.93687
001-078_T0_COL_EPI_5p_N1__ACATACGGTGTTGAGG-1	9.82442	5.5777
001-078_T0_COL_EPI_5p_N1__TCACGAAAGATGCCTT-1	10.704	7.28796
001-078_T0_COL_EPI_5p_N1__GAAATGATCCCAGGTG-1	10.9201	6.78234
001-078_T0_COL_EPI_5p_N1__AGGGTGACAATAGCAA-1	10.092	6.09243
001-078_T0_COL_EPI_5p_N1__GCAGCCATCTGGCGTG-1	11.2606	7.18285
001-078_T0_COL_EPI_5p_N1__TCGAGGCGTCACCCAG-1	10.5143	2.665
001-078_T0_COL_EPI_5p_N1__GTAGGCCAGTCGAGTG-1	10.9546	6.97255
001-078_T0_COL_EPI_5p_N1__CGGAGTCAGAGTTGGC-1	9.09525	3.4088
001-078_T0_COL_EPI_5p_N1__CGACTTCGTCTTCGTC-1	11.2662	6.90205
001-078_T0_COL_EPI_5p_N1__GGATGTTCAGGGAGAG-1	10.051	6.82709
001-078_T0_COL_EPI_5p_N1__CTAGAGTCACATGGGA-1	11.0141	7.15633
001-078_T0_COL_EPI_5p_N1__GGAACTTGTAAGTTCC-1	10.7027	7.11844
001-078_T0_COL_EPI_5p_N1__ATCCGAATCGTTGACA-1	10.3091	4.07824
001-078_T0_COL_EPI_5p_N1__CTACATTTCGGAGCAA-1	11.0369	7.21831
001-078_T0_COL_EPI_5p_N1__AAATGCCCACCCTATC-1	9.35425	3.49971
001-078_T0_COL_EPI_5p_N1__GGCTCGAGTTACGCGC-1	10.2792	6.58681
001-078_T0_COL_EPI_5p_N1__GCTCCTAAGTGAAGTT-1	11.011	6.68313
001-078_T0_COL_EPI_5p_N1__AGCTCCTTCTCCTATA-1	10.7366	7.4942
001-078_T0_COL_EPI_5p_N1__AAACGGGAGAATTCCC-1	10.5266	7.05852
001-078_T0_COL_EPI_5p_N1__GCATGCGAGTACGACG-1	11.0667	7.20048
001-078_T0_COL_EPI_5p_N1__CGTGTAAAGTGCCAGA-1	11.1493	7.04816
001-078_T0_COL_EPI_5p_N1__CAGCAGCGTGCTTCTC-1	10.3244	2.03571
001-078_T0_COL_EPI_5p_N1__TATTACCCACGGTTTA-1	9.13823	3.43672
001-078_T0_COL_EPI_5p_N1__ACGAGCCCACAGTCGC-1	9.36775	3.33931
001-078_T0_COL_EPI_5p_N1__GAAACTCAGGTGCTTT-1	10.0664	1.86536
001-078_T0_COL_EPI_5p_N1__GCTGCTTGTGACGGTA-1	9.30397	3.27422
001-078_T0_COL_EPI_5p_N1__GGGAATGGTACTTAGC-1	10.2494	7.12043
001-078_T0_COL_EPI_5p_N1__CACACCTGTCAAAGCG-1	9.48331	2.99573
001-078_T0_COL_EPI_5p_N1__GATGAGGGTGATAAAC-1	10.674	6.29372
001-078_T0_COL_EPI_5p_N1__GGCGACTTCCCGGATG-1	10.6984	7.2986
001-078_T0_COL_EPI_5p_N1__TGGACGCGTTCCACGG-1	10.817	7.18323
001-078_T0_COL_EPI_5p_N1__ACGTCAAAGGGTCTCC-1	9.47838	3.92568
001-078_T0_COL_EPI_5p_N1__CCGTTCACAGCATACT-1	10.7527	7.14624
001-078_T0_COL_EPI_5p_N1__GCTTCCAGTTCGGGCT-1	11.0081	7.30482
001-078_T0_COL_EPI_5p_N1__CAAGATCCAAAGGCGT-1	10.7401	6.85051
001-078_T0_COL_EPI_5p_N1__TGGACGCTCACCCGAG-1	10.9109	6.9734
001-078_T0_COL_EPI_5p_N1__TAGTGGTAGCCCTAAT-1	11.0643	7.09473
001-078_T0_COL_LP_5p_N1__CAGCAGCGTAAACGCG-1	8.33408	4.96457
001-078_T0_COL_LP_5p_N1__TCAGCAAGTTGAACTC-1	9.04214	4.47747
001-078_T0_COL_LP_5p_N1__TGACAACAGCCGCCTA-1	8.17446	4.44737
001-078_T0_COL_LP_5p_N1__GTTCATTTCTTGTCAT-1	8.78283	3.88033
001-078_T0_COL_LP_5p_N1__CACCACTTCGGAATCT-1	8.32514	4.9464
001-078_T0_COL_LP_5p_N1__ATGTGTGCAAGTCTGT-1	8.61553	4.14339
001-078_T0_COL_LP_5p_N1__TGCGCAGTCCTGCCAT-1	8.25242	4.30015
001-078_T0_COL_LP_5p_N1__AAAGATGTCTCATTCA-1	8.52748	4.94102
001-078_T0_COL_LP_5p_N1__CAGCATAGTTAGATGA-1	8.91461	5.83321
001-078_T0_COL_LP_5p_N1__CATTATCTCACTTATC-1	8.6072	5.87225
001-078_T0_COL_LP_5p_N1__GTCCTCAAGACCACGA-1	9.07939	4.584
001-078_T0_COL_LP_5p_N1__CCACTACGTTCTGGTA-1	8.91132	3.8925
001-078_T0_COL_LP_5p_N1__ACGCAGCGTAAGGATT-1	8.63003	4.39955
001-078_T0_COL_LP_5p_N1__GTAGTCAGTGTAATGA-1	8.30168	5.7797
001-078_T0_COL_LP_5p_N1__TTAGGACCACTTGGAT-1	8.56353	4.43564
001-078_T0_COL_LP_5p_N1__ATAAGAGTCCACTGGG-1	8.517	4.26686
001-078_T0_COL_LP_5p_N1__CGAATGTGTATATGAG-1	8.28751	5.91916
001-078_T0_COL_LP_5p_N1__TTGAACGCATCTGGTA-1	8.97334	6.42501
001-078_T0_COL_LP_5p_N1__TTAGGCACATCACCCT-1	8.40186	4.02489
001-078_T0_COL_LP_5p_N1__CTAGTGAGTATCACCA-1	9.12327	4.16627
001-078_T0_COL_LP_5p_N1__CTCTAATTCCCTCAGT-1	9.05768	5.14929
001-078_T0_COL_LP_5p_N1__CTACACCGTACTTAGC-1	8.27802	4.55321
001-078_T0_COL_LP_5p_N1__ACCTTTAAGGCCCTCA-1	9.00544	6.3459
001-078_T0_COL_LP_5p_N1__CGAGCCACACCAGTTA-1	8.63861	4.47106
001-078_T0_COL_LP_5p_N1__TAGTTGGAGAGGGATA-1	8.66985	4.31895
001-078_T0_COL_LP_5p_N1__CGGGTCAGTGAGGGAG-1	8.35446	5.13841
001-078_T0_COL_LP_5p_N1__GTTAAGCTCAAGGTAA-1	8.79984	3.67979
001-078_T0_COL_LP_5p_N1__GGGATGATCTATCCTA-1	8.62502	3.94654
001-078_T0_COL_LP_5p_N1__TTAGGCACAACACCTA-1	8.69538	4.67998
001-078_T0_COL_LP_5p_N1__ACTTTCATCTGGTGTA-1	8.93396	4.50967
001-078_T0_COL_LP_5p_N1__ATGGGAGCAGCTCGCA-1	8.77986	4.55596
001-078_T0_COL_LP_5p_N1__AGCGGTCAGAGTACAT-1	8.38671	4.54299
001-078_T0_COL_LP_5p_N1__CTACCCAAGGGCTCTC-1	9.04161	5.01378
001-078_T0_COL_LP_5p_N1__GTTCGGGCATCCGTGG-1	9.41273	4.16902
001-078_T0_COL_LP_5p_N1__GTAACTGTCACTTCAT-1	8.15648	5.04485
001-078_T0_COL_LP_5p_N1__GATTCAGCAAGCTGTT-1	8.80461	4.73232
001-078_T0_COL_LP_5p_N1__TTTACTGCATGTCGAT-1	8.69312	3.99232
001-078_T0_COL_LP_5p_N1__CTCATTATCACGGTTA-1	9.02454	4.34162
001-078_T0_COL_LP_5p_N1__ATTATCCTCTGCCAGG-1	9.70596	4.58932
001-078_T0_COL_LP_5p_N1__AGATCTGTCAGTGTTG-1	8.69906	5.73991
001-078_T0_COL_LP_5p_N1__ACTGAGTCAAGCGATG-1	8.21206	5.42931
001-078_T0_COL_LP_5p_N1__TCACGAATCAGTTGAC-1	8.42178	5.27619
001-078_T0_COL_LP_5p_N1__TAAGAGAGTGAAGGCT-1	9.45894	4.05371
001-078_T0_COL_LP_5p_N1__GTCAAGTTCTGGCGTG-1	8.25414	4.88186
001-078_T0_COL_LP_5p_N1__AAATGCCTCCTAGAAC-1	8.62688	4.8533
001-078_T0_COL_LP_5p_N1__CATTCGCGTTCGTGAT-1	8.61402	6.06773
001-078_T0_COL_LP_5p_N1__AGGGAGTCACGAAGCA-1	8.02119	4.85752
001-078_T0_COL_LP_5p_N1__ACACCCTAGATGTTAG-1	8.78769	4.11704
001-078_T0_COL_LP_5p_N1__CTCGTACCATTCCTGC-1	8.54903	5.7053
001-078_T0_COL_LP_5p_N1__CGGACGTGTGGTGTAG-1	9.02481	6.04642
001-078_T0_COL_LP_5p_N1__TGGGCGTTCTAGAGTC-1	8.75035	5.5037
001-078_T0_COL_LP_5p_N1__CTACACCTCAGATAAG-1	8.27131	5.00946
001-078_T0_COL_LP_5p_N1__TACACGAAGAACTCGG-1	8.68191	6.45355
001-078_T0_COL_LP_5p_N1__TAGTTGGCACAGGCCT-1	9.79753	6.56898
001-078_T0_COL_LP_5p_N1__TTCGAAGCAGTACACT-1	8.52816	5.85134
001-078_T0_COL_LP_5p_N1__CATATGGGTACCCAAT-1	8.9893	6.44047
001-078_T0_COL_LP_5p_N1__ACGCCAGGTCACCCAG-1	8.94308	5.12268
001-078_T0_COL_LP_5p_N1__TACAGTGGTAAACCTC-1	8.23614	4.83539
001-078_T0_COL_LP_5p_N1__GCACATACAATAACGA-1	8.64923	5.95855
001-078_T0_COL_LP_5p_N1__CGTGAGCCACAACGCC-1	8.08059	5.02079
001-078_T0_COL_LP_5p_N1__CAACCAAAGTAGCCGA-1	9.77459	6.80421
001-078_T0_COL_LP_5p_N1__GTCCTCAAGGCCCTTG-1	8.78783	5.4839
001-078_T0_COL_LP_5p_N1__AGCGTATTCACAAACC-1	8.44284	5.71809
001-078_T0_COL_LP_5p_N1__CAGTCCTCAGCCTGTG-1	8.12155	5.01098
001-078_T0_COL_LP_5p_N1__CTTCTCTTCGGGAGTA-1	8.25901	5.01338
001-078_T0_COL_LP_5p_N1__AGCAGCCCACCAGGTC-1	9.02388	4.89013
001-078_T0_COL_LP_5p_N1__ACGTCAACATCACCCT-1	8.85172	5.83887
001-078_T0_COL_LP_5p_N1__GTCTTCGTCGGCTACG-1	8.6495	5.15107
001-078_T0_COL_LP_5p_N1__CTCGAGGGTTACCAGT-1	9.27877	6.46908
001-078_T0_COL_LP_5p_N1__GGACAAGAGACCTAGG-1	9.50929	7.31786
001-078_T0_COL_LP_5p_N1__CAGCCGACAGCTGCAC-1	9.42395	4.13477
001-078_T0_COL_LP_5p_N1__GTGGGTCGTCAACTGT-1	9.7998	5.298
001-078_T0_COL_LP_5p_N1__CTACATTCATTTGCCC-1	8.20308	5.51659
001-078_T0_COL_LP_5p_N1__ACCAGTAGTGTAATGA-1	8.78912	5.77567
001-078_T0_COL_LP_5p_N1__CTGAAGTAGAACAATC-1	8.32268	4.75251
001-078_T0_COL_LP_5p_N1__TACTCATTCTTGTATC-1	8.89327	4.76416
001-078_T0_COL_LP_5p_N1__ACATCAGGTTCAGGCC-1	8.96475	4.12052
001-078_T0_COL_LP_5p_N1__TCAGATGTCGACCAGC-1	8.84844	5.47629
001-078_T0_COL_LP_5p_N1__AGCGTATCATCGGACC-1	8.61266	4.68472
001-078_T0_COL_LP_5p_N1__TCAGCTCTCCGCTGTT-1	8.72438	6.07234
001-078_T0_COL_LP_5p_N1__ACTGATGCAAGGTGTG-1	8.35837	4.69325
001-078_T0_COL_LP_5p_N1__AGGTCCGAGATGTCGG-1	9.00186	6.33144
001-078_T0_COL_LP_5p_N1__CGGACTGGTGCGCTTG-1	8.43096	4.6986
001-078_T0_COL_LP_5p_N1__CGAGCCATCGGTTCGG-1	9.39425	4.36875
001-078_T0_COL_LP_5p_N1__GCACATACAGCTGGCT-1	8.42998	5.17604
001-078_T0_COL_LP_5p_N1__TACACGACAAAGGCGT-1	8.48917	5.03861
001-078_T0_COL_LP_5p_N1__GGACAGAAGAACAACT-1	8.42436	5.3419
001-078_T0_COL_LP_5p_N1__GTGCTTCAGGATCGCA-1	8.66471	6.05608
001-078_T0_COL_LP_5p_N1__ACTTACTTCGCATGAT-1	8.56156	5.24626
001-078_T0_COL_LP_5p_N1__ACGTCAACACGAAATA-1	8.37894	5.74411
001-078_T0_COL_LP_5p_N1__ACGATACGTGCAACTT-1	8.34808	6.27229
001-078_T0_COL_LP_5p_N1__TCGGGACCATTGTGCA-1	8.81122	6.11946
001-078_T0_COL_LP_5p_N1__CTCTAATTCAGGTTCA-1	9.01479	6.7735
001-078_T0_COL_LP_5p_N1__GTCCTCAAGCGCTCCA-1	8.25794	4.65931
001-078_T0_COL_LP_5p_N1__CATCCACGTCTCCATC-1	8.33184	4.89947
001-078_T0_COL_LP_5p_N1__CTAATGGGTCCGTTAA-1	8.14908	4.97192
001-078_T0_COL_LP_5p_N1__CGTTGGGCAGAGCCAA-1	8.16189	5.24534
001-078_T0_COL_LP_5p_N1__CAGAGAGAGGCAAAGA-1	8.9033	4.72317
001-078_T0_COL_LP_5p_N1__TCCCGATCAATGAATG-1	9.35043	6.73682
001-078_T0_COL_LP_5p_N1__ACGGCCAGTCCAAGTT-1	8.29631	4.5239
001-078_T0_COL_LP_5p_N1__TACCTATCACATCTTT-1	8.77331	5.89321
001-078_T0_COL_LP_5p_N1__CGAATGTCAAACGTGG-1	8.13034	4.67909
001-078_T0_COL_LP_5p_N1__TGAAAGATCACCGGGT-1	9.01695	6.20118
001-078_T0_COL_LP_5p_N1__GGATGTTCAGGCTCAC-1	8.92258	5.67043
001-078_T0_COL_LP_5p_N1__TCTCTAAAGAGTCTGG-1	8.94252	6.25388
001-078_T0_COL_LP_5p_N1__CAGCCGACAGACAAGC-1	8.22997	4.69534
001-078_T0_COL_LP_5p_N1__CTGGTCTGTTTGCATG-1	8.35035	5.69828
001-078_T0_COL_LP_5p_N1__TGAGCATGTCAACATC-1	8.99453	6.15977
001-078_T0_COL_LP_5p_N1__CGAATGTGTCTAAACC-1	8.08421	4.36774
001-078_T0_COL_LP_5p_N1__CACATAGTCCTGCCAT-1	8.53134	5.56852
001-078_T0_COL_LP_5p_N1__GATCGATCATCACAAC-1	8.72009	5.49563
001-078_T0_COL_LP_5p_N1__CAAGTTGTCAAGGCTT-1	8.2556	4.76411
001-078_T0_COL_LP_5p_N1__TTATGCTCAAACTGCT-1	8.34628	4.76663
001-078_T0_COL_LP_5p_N1__TCGTACCTCCAGTATG-1	8.62428	5.2873
001-078_T0_COL_LP_5p_N1__AGGTCCGTCGTCTGAA-1	8.16529	5.47451
001-078_T0_COL_LP_5p_N1__CCAATCCCACTAAGTC-1	9.09245	5.98082
001-078_T0_COL_LP_5p_N1__CCACGGACAGTATCTG-1	8.55975	5.81833
001-078_T0_COL_LP_5p_N1__GACTGCGGTTTACTCT-1	8.93046	6.48303
001-078_T0_COL_LP_5p_N1__CCCAATCCATACTCTT-1	8.70083	5.42776
001-078_T0_COL_LP_5p_N1__ATCCACCGTACCTACA-1	9.15092	5.9154
001-078_T0_COL_LP_5p_N1__CTCGTACAGGACGAAA-1	8.52086	5.78273
001-078_T0_COL_LP_5p_N1__TGGACGCTCGGTTCGG-1	8.54442	4.2893
001-078_T0_COL_LP_5p_N1__CGTCACTCAAGGGTCA-1	8.55269	5.42718
001-078_T0_COL_LP_5p_N1__GCTCTGTGTTGTGGCC-1	8.47964	5.91027
001-078_T0_COL_LP_5p_N1__TTAGTTCGTACCCAAT-1	9.73314	7.59654
001-078_T0_COL_LP_5p_N1__GTACTTTCACGGTAGA-1	8.42311	4.63758
001-078_T0_COL_LP_5p_N1__ACGCCAGAGAGGTAGA-1	8.75306	5.20732
001-078_T0_COL_LP_5p_N1__CGTCTACCACGTGAGA-1	8.25113	5.07227
001-078_T0_COL_LP_5p_N1__TATCAGGCAGACAAAT-1	8.71292	5.42381
001-078_T0_COL_LP_5p_N1__CAGAGAGAGTTCCACA-1	8.15809	5.6211
001-078_T0_COL_LP_5p_N1__CACATTTAGGAATGGA-1	9.5615	5.34597
001-078_T0_COL_LP_5p_N1__AGGCCACTCTGCTGCT-1	9.71534	7.02147
001-078_T0_COL_LP_5p_N1__TGTGGTACAGCTCGAC-1	10.4632	3.44082
001-078_T0_COL_LP_5p_N1__GGTGTTAGTATCTGCA-1	10.5648	2.50412
001-078_T0_COL_LP_5p_N1__GACCTGGCAAGTCATC-1	8.86828	6.03
001-078_T0_COL_LP_5p_N1__GTCTCGTCACGAAACG-1	9.36442	6.59923
001-078_T0_COL_LP_5p_N1__CGCTATCCAGTCAGAG-1	8.1936	4.94298
001-078_T0_COL_LP_5p_N1__CAGCGACCACCGATAT-1	9.48373	6.34269
001-078_T0_COL_LP_5p_N1__CCAATCCGTTAAAGTG-1	8.13929	5.32848
001-078_T0_COL_LP_5p_N1__GTACTTTTCGGTCCGA-1	8.22634	5.19306
001-078_T0_COL_LP_5p_N1__TGGGCGTCATCACGAT-1	8.95953	5.64691
001-078_T0_COL_LP_5p_N1__CAAGATCGTTGCTCCT-1	8.82184	5.91067
001-078_T0_COL_LP_5p_N1__ACTGATGTCAAACAAG-1	10.4722	4.43717
001-078_T0_COL_LP_5p_N1__CACATTTGTGTCTGAT-1	8.8637	5.25308
001-078_T0_COL_LP_5p_N1__TGACAACCATTGGGCC-1	9.28991	6.45746
001-078_T0_COL_LP_5p_N1__TCCACACAGTACGTTC-1	8.51746	6.09868
001-078_T0_COL_LP_5p_N1__CATATGGCAATTCCTT-1	8.57021	4.49115
001-078_T0_COL_LP_5p_N1__TTAGGCACATACTACG-1	8.28008	5.48601
001-078_T0_COL_LP_5p_N1__GCAGCCAAGTTGTCGT-1	8.65831	4.34548
001-078_T0_COL_LP_5p_N1__TATCAGGGTTGGTTTG-1	8.54544	6.11792
001-078_T0_COL_LP_5p_N1__CGTTCTGGTGCAGGTA-1	9.82858	6.39559
001-078_T0_COL_LP_5p_N1__ACACCAACACACAGAG-1	8.65326	5.36908
001-078_T0_COL_LP_5p_N1__GCTTGAAGTAAGGGAA-1	8.5398	5.83149
001-078_T0_COL_LP_5p_N1__GTTCTCGCAGCGTCCA-1	10.4584	7.6931
001-078_T0_COL_LP_5p_N1__GTGTGCGGTTCTGAAC-1	8.33247	5.10693
001-078_T0_COL_LP_5p_N1__GTGTGCGAGAATCTCC-1	8.26463	5.54604
001-078_T0_COL_LP_5p_N1__ATCTACTCACGGTAAG-1	9.23517	5.27112
001-078_T0_COL_LP_5p_N1__TCGTACCGTCTAGTGT-1	8.5509	5.97678
001-078_T0_COL_LP_5p_N1__AGAATAGAGCAGCCTC-1	9.49999	6.04081
001-078_T0_COL_LP_5p_N1__ATCCACCTCGGGAGTA-1	10.2563	5.77404
001-078_T0_COL_LP_5p_N1__CGGCTAGCACGTTGGC-1	8.38342	4.69184
001-078_T0_COL_LP_5p_N1__ACGATACGTCGTTGTA-1	8.91691	5.96078
001-078_T0_COL_LP_5p_N1__TTCGGTCGTCGCATAT-1	9.13354	4.09696
001-078_T0_COL_LP_5p_N1__GAACATCTCAGAGGTG-1	10.8891	3.55235
001-078_T0_COL_LP_5p_N1__CGGAGTCTCCCAACGG-1	8.65686	4.94429
001-078_T0_COL_LP_5p_N1__TGTCCCAGTTAAAGAC-1	8.78963	4.49656
001-078_T0_COL_LP_5p_N1__CACTCCAAGAATGTTG-1	9.5809	2.99362
001-078_T0_COL_LP_5p_N1__ATAACGCTCAATCTCT-1	10.5679	3.0218
001-078_T0_COL_LP_5p_N1__GGCGACTAGGCTCTTA-1	8.77693	4.65376
001-078_T0_COL_LP_5p_N1__CCCTCCTAGGAACTGC-1	8.37281	4.81233
001-078_T0_COL_LP_5p_N1__CTGCCTAGTCGCGAAA-1	10.6802	3.35028
001-078_T0_COL_LP_5p_N1__CTACGTCAGGCCGAAT-1	10.2259	7.58867
001-078_T0_COL_LP_5p_N1__TGACGGCGTCCTAGCG-1	8.55209	5.26715
001-078_T0_COL_LP_5p_N1__CAACCAATCCCGGATG-1	8.99819	5.34369
001-078_T0_COL_LP_5p_N1__CCATGTCCATCCCACT-1	9.18444	4.74891
001-078_T0_COL_LP_5p_N1__AGCGTCGCACGCTTTC-1	8.30723	5.1703
001-078_T0_COL_LP_5p_N1__CCCAGTTGTGGTACAG-1	8.60109	5.81121
001-078_T0_COL_LP_5p_N1__CGGGTCATCCATGAGT-1	10.7118	3.35214
001-078_T0_COL_LP_5p_N1__AGGCCGTTCTAACTCT-1	10.8206	3.55923
001-078_T0_COL_LP_5p_N1__CGATGTATCTGGTTCC-1	9.29979	4.8267
001-078_T0_COL_LP_5p_N1__GTCTCGTAGTCGTTTG-1	8.09997	4.65249
001-078_T0_COL_LP_5p_N1__CGGAGCTTCACCAGGC-1	10.4087	3.08606
001-078_T0_COL_LP_5p_N1__CCTTCCCCAGTCTTCC-1	8.78385	5.36936
001-078_T0_COL_LP_5p_N1__AGTGGGATCCCATTTA-1	8.69731	6.03547
001-078_T0_COL_LP_5p_N1__CCCTCCTTCACGGTTA-1	10.4663	7.62344
001-078_T0_COL_LP_5p_N1__TACGGGCTCGGCGGTT-1	9.5196	4.23155
001-078_T0_COL_LP_5p_N1__TGACTAGGTCATCGGC-1	9.88125	6.81156
001-078_T0_COL_LP_5p_N1__CTACACCAGGAGTCTG-1	10.3181	6.94019
001-078_T0_COL_LP_5p_N1__TACAGTGGTAGAGGAA-1	10.4515	2.22123
001-078_T0_COL_LP_5p_N1__TATCTCAGTGACAAAT-1	9.16915	6.58377
001-078_T0_COL_LP_5p_N1__TCATTTGTCGCGTAGC-1	8.15316	5.2917
001-078_T0_COL_LP_5p_N1__TTCTCAATCCCTAACC-1	10.4814	3.13156
001-078_T0_COL_LP_5p_N1__TGCCCTAGTGTCTGAT-1	8.60568	6.32269
001-078_T0_COL_LP_5p_N1__TTAGGCAGTCGCATCG-1	8.97047	4.35442
001-078_T0_COL_LP_5p_N1__TTGACTTAGTGTTTGC-1	9.56676	5.25666
001-078_T0_COL_LP_5p_N1__GTGCAGCTCAGGATCT-1	9.73209	6.60652
001-078_T0_COL_LP_5p_N1__ACGAGGATCACCTCGT-1	9.61237	2.87391
001-078_T0_COL_LP_5p_N1__TCGGTAAAGTGGTAAT-1	10.2865	3.26791
001-078_T0_COL_LP_5p_N1__AAGGCAGAGCCGGTAA-1	9.39904	6.41969
001-078_T0_COL_LP_5p_N1__TAGAGCTTCTGATACG-1	8.67725	5.40422
001-078_T0_COL_LP_5p_N1__CTTACCGTCTGCTTGC-1	9.75348	2.99649
001-078_T0_COL_LP_5p_N1__TCCCGATTCGGAATCT-1	9.9327	3.34531
001-078_T0_COL_LP_5p_N1__TCATTTGAGCAAATCA-1	9.10946	5.32249
001-078_T0_COL_LP_5p_N1__CAGATCATCTACCAGA-1	9.92173	5.86438
001-078_T0_COL_LP_5p_N1__AGACGTTTCATGCATG-1	10.8495	3.21927
001-078_T0_COL_LP_5p_N1__AAAGTAGGTAGGAGTC-1	10.7949	3.54508
001-078_T0_COL_LP_5p_N1__AACTGGTGTCTGGTCG-1	9.65171	3.22668
001-078_T0_COL_LP_5p_N1__CCTACCACATACTCTT-1	8.92566	5.13644
001-078_T0_COL_LP_5p_N1__TATCTCATCACCGTAA-1	10.6435	7.53107
001-078_T0_COL_LP_5p_N1__CGGCTAGTCCGCAGTG-1	10.298	3.09024
001-078_T0_COL_LP_5p_N1__CATCGAATCAGTACGT-1	10.7324	2.33357
001-078_T0_COL_LP_5p_N1__AAAGCAAAGAGTCGGT-1	10.0503	2.99148
001-078_T0_COL_LP_5p_N1__TTCGGTCCACAGGTTT-1	8.28416	5.23398
001-078_T0_COL_LP_5p_N1__TTGTAGGCAAGTCATC-1	9.37463	6.5415
001-078_T0_COL_LP_5p_N1__CCGTGGAAGGACATTA-1	9.68729	4.46867
001-078_T0_COL_LP_5p_N1__ACTGCTCCACGTTGGC-1	8.59705	5.15059
001-078_T0_COL_LP_5p_N1__CCTTTCTGTAGCTGCC-1	10.9112	7.21079
001-078_T0_COL_LP_5p_N1__GCATGATTCATGCTCC-1	9.76768	7.33172
001-078_T0_COL_LP_5p_N1__TCAACGAAGCGGATCA-1	10.4348	3.55799
001-078_T0_COL_LP_5p_N1__AGCGTATAGGCTCATT-1	9.34601	5.63488
001-078_T0_COL_LP_5p_N1__GTGGGTCCACATGACT-1	9.97623	3.15322
001-078_T0_COL_LP_5p_N1__TCGTACCTCGGAAATA-1	10.2711	2.6641
001-078_T0_COL_LP_5p_N1__TGGTTAGAGGCTCAGA-1	10.5364	2.19335
001-078_T0_COL_LP_5p_N1__ACACCAAAGTTTCCTT-1	10.2294	2.97871
001-078_T0_COL_LP_5p_N1__GTCAAGTGTTCATGGT-1	10.4269	2.16708
001-078_T0_COL_LP_5p_N1__GCTCTGTTCAGTCAGT-1	10.6962	2.16734
001-078_T0_COL_LP_5p_N1__GGCGACTTCTTAGCCC-1	9.10043	5.35134
001-078_T0_COL_LP_5p_N1__AGGGTGAGTGATGCCC-1	9.97673	3.00878
001-078_T0_COL_LP_5p_N1__CCCAGTTGTTATTCTC-1	10.2678	4.43995
001-078_T0_COL_LP_5p_N1__TTGTAGGAGAGACTAT-1	11.1318	7.54321
001-078_T0_COL_LP_5p_N1__TGGCCAGGTTGAACTC-1	9.65604	4.8213
001-078_T0_COL_LP_5p_N1__ATCGAGTAGCCAGGAT-1	10.3791	7.40869
001-078_T0_COL_LP_5p_N1__ACGGCCAGTCGTCTTC-1	9.78947	6.03331
001-078_T0_COL_LP_5p_N1__CTGTGCTAGCACAGGT-1	10.3522	3.50232
001-078_T0_COL_LP_5p_N1__CTAGAGTCACAGACTT-1	8.76593	5.56476
001-078_T0_COL_LP_5p_N1__AATCGGTAGGCAGTCA-1	10.1166	2.87385
001-078_T0_COL_LP_5p_N1__AGCCTAACAATGGTCT-1	10.6633	2.36876
001-078_T0_COL_LP_5p_N1__GTGCAGCGTTCTGTTT-1	9.73857	3.29423
001-078_T0_COL_LP_5p_N1__GAACATCGTGCAGTAG-1	9.72294	6.93364
001-078_T0_COL_LP_5p_N1__ATCGAGTTCTGTGCAA-1	8.80151	4.81212
001-078_T0_COL_LP_5p_N1__TGCCCTAGTGTTTGTG-1	10.3203	7.07222
001-078_T0_COL_LP_5p_N1__GGAAAGCGTCTTCTCG-1	10.3976	7.76754
001-078_T0_COL_LP_5p_N1__ACACCGGCAAGGTTCT-1	11.0612	2.4568
001-078_T0_COL_LP_5p_N1__GTGCAGCGTGGTGTAG-1	9.95357	2.98107
001-078_T0_COL_LP_5p_N1__TTCTACAGTAGAGGAA-1	10.5233	5.32851
001-078_T0_COL_LP_5p_N1__CACATAGTCCAAACAC-1	10.9014	2.16953
001-078_T0_COL_LP_5p_N1__ACTGTCCAGCGTAATA-1	10.7527	2.28078
001-078_T0_COL_LP_5p_N1__CTGATAGTCCTAGGGC-1	11.0271	7.25508
001-078_T0_COL_LP_5p_N1__GCATACAGTTCCAACA-1	10.5473	7.74224
001-078_T0_COL_LP_5p_N1__TGACTAGTCCTCGCAT-1	10.2234	3.61744
001-078_T0_COL_LP_5p_N1__TATCTCATCCGCATCT-1	9.25724	4.67017
001-078_T0_COL_LP_5p_N1__AACTTTCGTGCAGACA-1	9.74148	3.32839
001-078_T0_COL_LP_5p_N1__GGGATGAAGGGTGTGT-1	9.12425	4.81049
001-078_T0_COL_LP_5p_N1__GACTGCGCACACCGAC-1	9.07416	4.33052
001-078_T0_COL_LP_5p_N1__TAGGCATCAGGATCGA-1	10.0013	3.39511
001-078_T0_COL_LP_5p_N1__TGCCAAAGTTACGTCA-1	10.126	2.97523
001-078_T0_COL_LP_5p_N1__AGCGTATAGTCACGCC-1	9.71444	3.38537
001-078_T0_COL_LP_5p_N1__ACCAGTAGTGCTCTTC-1	10.3298	7.24003
001-078_T0_COL_LP_5p_N1__TACGGTAGTTAGAACA-1	9.72571	2.70018
001-078_T0_COL_LP_5p_N1__CAGAATCAGCCAGTAG-1	9.2901	5.44985
001-078_T0_COL_LP_5p_N1__ACCGTAAAGCGCTCCA-1	9.73502	3.12114
001-078_T0_COL_LP_5p_N1__ACACCCTCATGAAGTA-1	11.3787	6.80698
001-078_T0_COL_LP_5p_N1__CTACGTCAGTACGCGA-1	9.18651	6.02801
001-078_T0_COL_LP_5p_N1__GGACAGAGTAATCACC-1	10.5514	2.86695
001-078_T0_COL_LP_5p_N1__TAGTTGGGTGTAACGG-1	9.89837	3.03745
001-078_T0_COL_LP_5p_N1__ACCCACTAGGGTGTGT-1	9.63145	2.8914
001-078_T0_COL_LP_5p_N1__CGCTTCAAGAACAATC-1	10.8011	2.34255
001-078_T0_COL_LP_5p_N1__AGAGCGAAGTCTCCTC-1	10.7775	2.16528
001-078_T0_COL_LP_5p_N1__AAGGAGCCAAGAGGCT-1	10.619	2.60623
001-078_T0_COL_LP_5p_N1__CGTCTACAGTGTCCCG-1	10.0792	2.94164
001-078_T0_COL_LP_5p_N1__GCATGTAGTTCGGGCT-1	9.40535	3.51004
001-078_T0_COL_LP_5p_N1__GACCAATGTCATATGC-1	9.23531	5.50166
001-078_T0_COL_LP_5p_N1__GCGCCAAGTTCCAACA-1	10.7141	2.36413
001-078_T0_COL_LP_5p_N1__CCCATACAGCTGGAAC-1	9.36316	3.76658
001-078_T0_COL_LP_5p_N1__CTCGGAGAGTGTACTC-1	9.9038	3.21221
001-078_T0_COL_LP_5p_N1__CGTTAGAGTTTGCATG-1	10.0597	3.59629
001-078_T0_COL_LP_5p_N1__CCTATTAAGCGATGAC-1	10.1415	2.70898
001-078_T0_COL_LP_5p_N1__AGTGGGATCTCAAGTG-1	9.20594	5.93644
001-078_T0_COL_LP_5p_N1__GGCTCGACAGCTGCAC-1	10.5602	2.3405
001-078_T0_COL_LP_5p_N1__CAGCATACATCCCATC-1	10.7847	2.35938
001-078_T0_COL_LP_5p_N1__CCTTCCCGTAAATGAC-1	9.92297	5.98412
001-078_T0_COL_LP_5p_N1__CGTGTAAGTACCGGCT-1	10.4439	6.97477
001-078_T0_COL_LP_5p_N1__TATCTCATCTCTGTCG-1	9.83686	3.74257
001-078_T0_COL_LP_5p_N1__CTCGAGGGTTCCACGG-1	9.81549	6.1021
001-078_T0_COL_LP_5p_N1__CGTGTAATCGCCTGAG-1	10.2854	2.79946
001-078_T0_COL_LP_5p_N1__CAGCAGCCAAAGAATC-1	10.9607	6.98404
001-078_T0_COL_LP_5p_N1__TCGAGGCCAGACAAGC-1	10.537	6.81417
001-079_T0_COL_LP_5p_N1__TCAGCTCGTTCCCTTG-1	8.45796	4.76246
001-079_T0_COL_LP_5p_N1__CGGAGTCTCCAGTATG-1	9.74754	4.6123
001-079_T0_COL_LP_5p_N1__CGAATGTCACGTCTCT-1	8.64562	4.54989
001-079_T0_COL_LP_5p_N1__ACTTACTCATCAGTAC-1	9.31695	4.21762
001-079_T0_COL_LP_5p_N1__AAGGTTCGTCCGCTGA-1	8.91423	4.2463
001-079_T0_COL_LP_5p_N1__ACGTCAACATGACGGA-1	8.98556	5.78213
001-079_T0_COL_LP_5p_N1__CAACCAAAGGAGCGAG-1	8.33084	4.73632
001-079_T0_COL_LP_5p_N1__TCTATTGTCTTGACGA-1	8.84329	5.86665
001-079_T0_COL_LP_5p_N1__TTAGGCACAAGTTCTG-1	9.47259	5.03886
001-079_T0_COL_LP_5p_N1__ACACCAAAGACAAAGG-1	8.47174	6.37208
001-079_T0_COL_LP_5p_N1__GCGCCAACATGAGCGA-1	9.23659	3.88679
001-079_T0_COL_LP_5p_N1__ACTGATGTCATGTAGC-1	9.20344	4.987
001-079_T0_COL_LP_5p_N1__ATCATGGCACCGGAAA-1	9.0422	4.32627
001-079_T0_COL_LP_5p_N1__CCACCTAGTGAAATCA-1	9.32189	5.71127
001-079_T0_COL_LP_5p_N1__TTTGGTTAGGACACCA-1	8.81783	5.57195
001-079_T0_COL_LP_5p_N1__CCCTCCTCAAAGCGGT-1	8.73801	4.9521
001-079_T0_COL_LP_5p_N1__TAGACCAAGTCGCCGT-1	8.75207	5.7779
001-079_T0_COL_LP_5p_N1__GGACATTGTCGCATCG-1	9.94726	5.4839
001-079_T0_COL_LP_5p_N1__TGACGGCAGTGTCCCG-1	10.5515	5.54853
001-079_T0_COL_LP_5p_N1__AAGTCTGCACACATGT-1	8.92047	5.30954
001-079_T0_COL_LP_5p_N1__TACTCATAGGAACTGC-1	9.00785	5.98808
001-079_T0_COL_LP_5p_N1__TGAGGGATCTGATTCT-1	8.78189	5.368
001-079_T0_COL_LP_5p_N1__GTATTCTGTCAATGTC-1	10.5391	4.4736
001-079_T0_COL_LP_5p_N1__AAGACCTAGTAAGTAC-1	9.49101	5.38834
001-079_T0_COL_LP_5p_N1__TGACTAGGTCCGAATT-1	9.97418	4.44387
001-079_T0_COL_LP_5p_N1__CAAGATCGTGCTTCTC-1	9.77973	4.38025
001-079_T0_COL_LP_5p_N1__TCGGTAACAGACACTT-1	9.58861	4.46654
001-079_T0_COL_LP_5p_N1__AGTTGGTCATACGCCG-1	10.2007	4.49165
001-079_T0_COL_LP_5p_N1__GATGAAAAGGGTGTGT-1	9.79331	4.91547
001-079_T0_COL_LP_5p_N1__CGGTTAATCACCGGGT-1	9.83061	5.28223
001-079_T0_COL_LP_5p_N1__GTGCATAGTTCTCATT-1	8.75663	5.04678
001-079_T0_COL_LP_5p_N1__GTTCTCGCACACAGAG-1	9.96559	5.45177
001-079_T0_COL_LP_5p_N1__CCTTTCTCAAGTAGTA-1	10.5005	5.48288
001-079_T0_COL_LP_5p_N1__CTGCTGTAGGCTAGAC-1	10.004	4.29408
001-079_T0_COL_LP_5p_N1__CTAACTTTCCTTTCGG-1	9.17983	5.66108
001-079_T0_COL_LP_5p_N1__CTTTGCGTCTATCGCC-1	9.87503	5.34596
001-079_T0_COL_LP_5p_N1__CGAGCACAGTGGGTTG-1	9.7175	5.23669
001-079_T0_COL_LP_5p_N1__GTACTCCAGGGATCTG-1	9.54409	5.46314
001-079_T0_COL_LP_5p_N1__CGAACATTCGCTTGTC-1	9.58067	5.75791
001-079_T0_COL_LP_5p_N1__AGCATACCAATGGATA-1	9.22385	5.03519
001-079_T0_COL_LP_5p_N1__ACGGCCACAAGACACG-1	8.81361	5.51405
001-079_T0_COL_LP_5p_N1__ACATACGAGACAGACC-1	9.64838	5.67023
001-079_T0_COL_LP_5p_N1__GGCCGATGTGTGTGCC-1	8.86495	5.21217
001-079_T0_COL_LP_5p_N1__AGGGAGTAGTCGTTTG-1	9.52528	5.07165
001-079_T0_COL_LP_5p_N1__GGGTCTGCATATGAGA-1	9.44124	4.63599
001-079_T0_COL_LP_5p_N1__CGCTATCAGACACTAA-1	9.26318	5.09042
001-079_T0_COL_LP_5p_N1__AATCGGTTCCTTGACC-1	8.9488	4.93574
001-079_T0_COL_LP_5p_N1__CTAAGACCAGATCTGT-1	9.34352	5.32374
001-079_T0_COL_LP_5p_N1__CCTTCCCAGAACAACT-1	9.2976	5.86712
001-079_T0_COL_LP_5p_N1__ATTACTCAGTCCGTAT-1	8.73856	4.35521
001-079_T0_COL_LP_5p_N1__ACAGCTATCCCATTAT-1	10.8351	5.6581
001-079_T0_COL_LP_5p_N1__CTGTTTACAGTGAGTG-1	10.1031	5.50094
001-079_T0_COL_LP_5p_N1__CACACTCAGTTGAGAT-1	8.58647	6.39586
001-079_T0_COL_LP_5p_N1__CGTGAGCAGTACACCT-1	9.47167	5.46802
001-079_T0_COL_LP_5p_N1__TGCCCATAGTCACGCC-1	9.04733	4.98964
001-079_T0_COL_LP_5p_N1__TGGCGCAGTTCCAACA-1	8.7863	5.01242
001-079_T0_COL_LP_5p_N1__TCGCGAGGTCACAAGG-1	9.43113	4.2731
001-079_T0_COL_LP_5p_N1__CGTCAGGCAGTAACGG-1	9.81658	5.30493
001-079_T0_COL_LP_5p_N1__TGAGGGAGTTCAGTAC-1	8.60859	4.96849
001-079_T0_COL_LP_5p_N1__ATTCTACGTCTCCCTA-1	9.64476	5.06035
001-079_T0_COL_LP_5p_N1__CATCGAATCCTAGAAC-1	9.19169	5.13232
001-079_T0_COL_LP_5p_N1__CCACTACGTTAGTGGG-1	8.97351	4.28199
001-079_T0_COL_LP_5p_N1__CTGATCCTCAAACAAG-1	9.81763	4.6787
001-079_T0_COL_LP_5p_N1__CATGCCTTCTTGAGAC-1	9.06302	5.29872
001-079_T0_COL_LP_5p_N1__GACGCGTTCAACACAC-1	9.0134	4.77354
001-079_T0_COL_LP_5p_N1__CGATGTACAAGAGGCT-1	8.80468	5.08192
001-079_T0_COL_LP_5p_N1__CAGATCAAGGGCTTGA-1	9.09848	5.39278
001-079_T0_COL_LP_5p_N1__CACACAACATCACAAC-1	9.39134	5.70042
001-079_T0_COL_LP_5p_N1__TGTGGTAAGCCTATGT-1	8.53382	4.76986
001-079_T0_COL_LP_5p_N1__CAGAGAGGTGTGACGA-1	8.82842	4.77956
001-079_T0_COL_LP_5p_N1__CGGACACCACCGAATT-1	9.799	5.52481
001-079_T0_COL_LP_5p_N1__TTGAACGCACCGGAAA-1	9.86875	5.01428
001-079_T0_COL_LP_5p_N1__CACACAAAGGCAAAGA-1	9.12734	5.45037
001-079_T0_COL_LP_5p_N1__TTGTAGGTCGTGACAT-1	9.48076	4.98951
001-079_T0_COL_LP_5p_N1__GTACGTATCACCCGAG-1	9.00965	4.88629
001-079_T0_COL_LP_5p_N1__ACGAGGAGTACTCGCG-1	9.22327	5.55251
001-079_T0_COL_LP_5p_N1__AGGGATGGTAGCTCCG-1	8.93513	4.06811
001-079_T0_COL_LP_5p_N1__GTTCTCGAGTTCCACA-1	8.90984	4.77288
001-079_T0_COL_LP_5p_N1__GGGAATGGTAGGGTAC-1	9.77878	5.30675
001-079_T0_COL_LP_5p_N1__TGCCCATAGTGTCCAT-1	9.89991	5.12147
001-079_T0_COL_LP_5p_N1__CCCTCCTAGGAGCGAG-1	9.86533	5.40526
001-079_T0_COL_LP_5p_N1__CAACCAAGTAAAGTCA-1	9.29035	5.4731
001-079_T0_COL_LP_5p_N1__TGTATTCCACCACCAG-1	10.2916	5.6295
001-079_T0_COL_LP_5p_N1__ACGGCCACAGAAGCAC-1	9.61599	5.45002
001-079_T0_COL_LP_5p_N1__GGAACTTGTTCAGCGC-1	9.06108	5.34102
001-079_T0_COL_LP_5p_N1__ACGATGTTCAATCACG-1	9.38724	5.07063
001-079_T0_COL_LP_5p_N1__TTTACTGGTATGCTTG-1	9.91222	5.03333
001-079_T0_COL_LP_5p_N1__GACCAATTCAGCTCGG-1	9.03375	4.75959
001-079_T0_COL_LP_5p_N1__ATGAGGGTCATCACCC-1	8.96902	5.34191
001-079_T0_COL_LP_5p_N1__CCCTCCTTCGCAGGCT-1	9.06535	5.32975
001-079_T0_COL_LP_5p_N1__CTACCCAAGCTGTTCA-1	10.8041	5.54622
001-079_T0_COL_LP_5p_N1__CAGTAACAGAGCTATA-1	9.24951	5.20196
001-079_T0_COL_LP_5p_N1__CTACCCAAGTTCGCGC-1	9.25952	5.44443
001-079_T0_COL_LP_5p_N1__CGCTTCATCCTTGCCA-1	9.78307	5.86712
001-079_T0_COL_LP_5p_N1__GACAGAGCAATGGAAT-1	9.26719	4.93238
001-079_T0_COL_LP_5p_N1__TTGGCAATCCGTTGCT-1	9.59389	5.49153
001-079_T0_COL_LP_5p_N1__GAGGTGACACCGAAAG-1	9.40278	5.37752
001-079_T0_COL_LP_5p_N1__ACGGGCTCACGCGAAA-1	9.63731	5.29497
001-079_T0_COL_LP_5p_N1__TGCCAAATCGAGAACG-1	8.72553	6.12586
001-079_T0_COL_LP_5p_N1__CTGCGGAGTGACTCAT-1	8.52892	4.59775
001-079_T0_COL_LP_5p_N1__CCAGCGATCAAAGACA-1	8.95401	5.18114
001-079_T0_COL_LP_5p_N1__CTAATGGCAGGTGGAT-1	9.36464	5.31817
001-079_T0_COL_LP_5p_N1__AAAGCAAAGAGGGCTT-1	9.28246	5.50747
001-079_T0_COL_LP_5p_N1__CACTCCACAGCTGTTA-1	9.1941	5.3552
001-079_T0_COL_LP_5p_N1__CTACACCAGCGTCTAT-1	9.09228	5.58961
001-079_T0_COL_LP_5p_N1__GATCGTACAAACGCGA-1	9.36576	5.39076
001-079_T0_COL_LP_5p_N1__AGCTCCTAGGGCACTA-1	8.92813	5.71892
001-079_T0_COL_LP_5p_N1__GTCTCGTAGGTTCCTA-1	10.1081	5.44642
001-079_T0_COL_LP_5p_N1__GACGGCTTCGCATGAT-1	9.54702	5.68197
001-079_T0_COL_LP_5p_N1__CGCGGTAGTCATACTG-1	8.68046	5.84051
001-079_T0_COL_LP_5p_N1__AAGACCTAGTTAGCGG-1	9.37779	5.58657
001-079_T0_COL_LP_5p_N1__CTAATGGCACCAGGCT-1	9.44319	5.87985
001-079_T0_COL_LP_5p_N1__TGGTTCCCAATAACGA-1	9.88811	6.1922
001-079_T0_COL_LP_5p_N1__TGCGCAGAGGCATGGT-1	9.71461	5.67208
001-079_T0_COL_LP_5p_N1__CATGCCTAGACTGTAA-1	8.93451	5.57135
001-079_T0_COL_LP_5p_N1__GTCTCGTGTTGTCTTT-1	9.73146	5.47981
001-079_T0_COL_LP_5p_N1__TCGTACCAGCTAGTTC-1	9.73984	5.36741
001-079_T0_COL_LP_5p_N1__AACTGGTTCCCTCAGT-1	9.61149	5.37054
001-079_T0_COL_LP_5p_N1__AACTTTCTCTGGGCCA-1	9.84037	5.44249
001-079_T0_COL_LP_5p_N1__AGCTTGATCTCATTCA-1	9.40276	4.95899
001-079_T0_COL_LP_5p_N1__GGCTGGTCAAAGCAAT-1	10.4691	3.30887
001-079_T0_COL_LP_5p_N1__TGACGGCCACACCGCA-1	9.45662	5.24768
001-079_T0_COL_LP_5p_N1__CACAGGCTCAACACAC-1	8.38151	4.63885
001-079_T0_COL_LP_5p_N1__CATCAAGGTTCATGGT-1	9.1258	5.87005
001-079_T0_COL_LP_5p_N1__ACACCCTCAGCTGGCT-1	9.9035	5.38592
001-079_T0_COL_LP_5p_N1__GGGTTGCGTGACTCAT-1	9.30445	5.98012
001-079_T0_COL_LP_5p_N1__ACACCCTTCTGCGTAA-1	9.17853	5.57981
001-079_T0_COL_LP_5p_N1__TCTATTGTCGGCTTGG-1	8.932	6.09958
001-079_T0_COL_LP_5p_N1__GTACGTATCTTGCAAG-1	8.85351	4.22579
001-079_T0_COL_LP_5p_N1__GACGCGTAGACTTTCG-1	8.7014	5.02543
001-079_T0_COL_LP_5p_N1__GACGTGCAGTTCGCGC-1	9.07435	5.44821
001-079_T0_COL_LP_5p_N1__ATTGGTGAGACTACAA-1	9.39542	5.52684
001-079_T0_COL_LP_5p_N1__CGGACGTGTACTTCTT-1	8.6394	5.10621
001-079_T0_COL_LP_5p_N1__GCGCAACAGTGTACTC-1	8.96136	5.5749
001-079_T0_COL_LP_5p_N1__GTAGTCACATACTCTT-1	9.46027	5.43796
001-079_T0_COL_LP_5p_N1__GTCGTAAGTAGCGATG-1	9.43022	5.73252
001-079_T0_COL_LP_5p_N1__CTGGTCTCAGGCGATA-1	9.47052	5.02498
001-079_T0_COL_LP_5p_N1__CTAGCCTCATTCCTGC-1	9.22162	4.8927
001-079_T0_COL_LP_5p_N1__GATGAAACACCCAGTG-1	9.60109	5.15334
001-079_T0_COL_LP_5p_N1__CTCTAATCAGTATAAG-1	9.06319	4.86281
001-079_T0_COL_LP_5p_N1__CCATGTCGTCGATTGT-1	9.41644	5.50479
001-079_T0_COL_LP_5p_N1__GATCGCGGTCTAAACC-1	9.65582	5.24765
001-079_T0_COL_LP_5p_N1__AAGACCTGTACGAAAT-1	8.76441	5.6101
001-079_T0_COL_LP_5p_N1__CGCTGGACACTGCCAG-1	8.79905	5.45816
001-079_T0_COL_LP_5p_N1__GAGGTGATCGTAGATC-1	9.26254	4.93717
001-079_T0_COL_LP_5p_N1__GAGTCCGCAATGAAAC-1	8.4019	6.58683
001-079_T0_COL_LP_5p_N1__GACAGAGAGGGAACGG-1	10.0793	4.38216
001-079_T0_COL_LP_5p_N1__CCGTACTAGAGCTTCT-1	8.97735	5.47385
001-079_T0_COL_LP_5p_N1__TCTCTAACACAACGTT-1	10.4925	5.40015
001-079_T0_COL_LP_5p_N1__GCACATATCACTCTTA-1	8.17967	4.33715
001-079_T0_COL_LP_5p_N1__TCACAAGTCGCGGATC-1	9.33975	4.40584
001-079_T0_COL_LP_5p_N1__TCAACGATCATGCATG-1	9.34716	5.16577
001-079_T0_COL_LP_5p_N1__CTCGAGGAGACGACGT-1	10.0126	6.27406
001-079_T0_COL_LP_5p_N1__ATGAGGGTCGCTTGTC-1	10.4295	4.49265
001-079_T0_COL_LP_5p_N1__CTAAGACGTCGCGGTT-1	8.65796	4.47125
001-079_T0_COL_LP_5p_N1__ACCAGTATCCAGAGGA-1	8.89164	5.5999
001-079_T0_COL_LP_5p_N1__TTGGCAACACAGACTT-1	8.85284	5.40738
001-079_T0_COL_LP_5p_N1__GTCTTCGAGTTTGCGT-1	9.38577	5.49437
001-079_T0_COL_LP_5p_N1__CCACGGACAGTTCCCT-1	9.85114	5.39713
001-079_T0_COL_LP_5p_N1__TTCGAAGTCTTGCCGT-1	8.94588	5.82081
001-079_T0_COL_LP_5p_N1__TACTCATTCCAAGTAC-1	9.28672	5.62751
001-079_T0_COL_LP_5p_N1__TAAGAGATCCAAAGTC-1	8.87325	5.56062
001-079_T0_COL_LP_5p_N1__GTGAAGGTCGTGGTCG-1	8.68492	6.36264
001-079_T0_COL_LP_5p_N1__GCGCCAAGTTAAGATG-1	9.17899	5.7125
001-079_T0_COL_LP_5p_N1__CCTACACCACTATCTT-1	9.3355	5.55009
001-079_T0_COL_LP_5p_N1__AAGGCAGAGGGATGGG-1	9.72476	5.55265
001-079_T0_COL_LP_5p_N1__ATCATGGCAGTAGAGC-1	9.79158	5.65132
001-079_T0_COL_LP_5p_N1__AACACGTCATCACGAT-1	9.35575	5.26021
001-079_T0_COL_LP_5p_N1__GCGACCACATAAAGGT-1	9.74812	5.379
001-079_T0_COL_LP_5p_N1__ACTGCTCGTGCATCTA-1	8.68923	5.19753
001-079_T0_COL_LP_5p_N1__GTACTCCGTTGCCTCT-1	9.19422	5.61122
001-079_T0_COL_LP_5p_N1__TTTGGTTGTGCAGGTA-1	8.93016	5.48663
001-079_T0_COL_LP_5p_N1__CTCGTACTCACCCTCA-1	9.2073	5.17414
001-079_T0_COL_LP_5p_N1__CTAATGGCACCAGCAC-1	9.43268	5.78117
001-079_T0_COL_LP_5p_N1__CTTAGGAGTTATCACG-1	9.13529	4.9297
001-079_T0_COL_LP_5p_N1__ACGATGTAGGCAGGTT-1	9.69111	5.29275
001-079_T0_COL_LP_5p_N1__TGCGGGTAGCTTTGGT-1	10.1115	5.54968
001-079_T0_COL_LP_5p_N1__ACTTGTTAGCAGCGTA-1	9.23283	5.1423
001-079_T0_COL_LP_5p_N1__AGAGTGGAGCCGTCGT-1	8.78413	4.03957
001-079_T0_COL_LP_5p_N1__CTAGCCTAGGTCATCT-1	9.79219	5.58931
001-079_T0_COL_LP_5p_N1__GTAGGCCAGAATCTCC-1	9.28711	5.06795
001-079_T0_COL_LP_5p_N1__GTCATTTCAATCAGAA-1	9.70804	5.70009
001-079_T0_COL_LP_5p_N1__ATCATCTTCATAGCAC-1	9.0638	5.48901
001-079_T0_COL_LP_5p_N1__CTCGTCAAGAGCTGGT-1	9.8253	5.73277
001-079_T0_COL_LP_5p_N1__CGGAGCTTCTCCCTGA-1	9.66353	5.62168
001-079_T0_COL_LP_5p_N1__TAAGCGTTCATGGTCA-1	9.47686	4.9188
001-079_T0_COL_LP_5p_N1__GCCTCTAAGCTAGCCC-1	8.66989	5.37642
001-079_T0_COL_LP_5p_N1__GGTGCGTAGACATAAC-1	10.0313	5.29078
001-079_T0_COL_LP_5p_N1__CGCGGTACAGATGGCA-1	8.88225	5.16444
001-079_T0_COL_LP_5p_N1__GACCAATAGAGACGAA-1	8.65266	4.74307
001-079_T0_COL_LP_5p_N1__TCAACGACAGTCTTCC-1	9.54431	4.7744
001-079_T0_COL_LP_5p_N1__CTTCTCTGTAGGAGTC-1	10.2956	6.37109
001-079_T0_COL_LP_5p_N1__AGGGATGTCATTGCCC-1	9.8124	5.2879
001-079_T0_COL_LP_5p_N1__ATCCGAACATAAGACA-1	9.2331	5.54587
001-079_T0_COL_LP_5p_N1__GGACATTGTGATAAGT-1	9.88679	5.35853
001-079_T0_COL_LP_5p_N1__GGCGACTGTTACGGAG-1	8.89646	5.51956
001-079_T0_COL_LP_5p_N1__GCGACCATCCGTACAA-1	9.9337	5.37487
001-079_T0_COL_LP_5p_N1__GGGATGATCGTACCGG-1	9.20179	5.63553
001-079_T0_COL_LP_5p_N1__CCGGGATAGCGATCCC-1	9.0526	5.89958
001-079_T0_COL_LP_5p_N1__CGTAGCGGTCGCTTTC-1	9.83688	5.63315
001-079_T0_COL_LP_5p_N1__CGCTATCGTCTCATCC-1	9.27046	5.59669
001-079_T0_COL_LP_5p_N1__ACACCGGCATCTCGCT-1	9.79498	5.68935
001-079_T0_COL_LP_5p_N1__TGAGCATCACATTCGA-1	8.56689	4.39386
001-079_T0_COL_LP_5p_N1__TTCGGTCAGGAGCGTT-1	9.55587	5.66404
001-079_T0_COL_LP_5p_N1__TACAGTGAGCGTGAGT-1	9.30649	5.05604
001-079_T0_COL_LP_5p_N1__TAGGCATGTATAAACG-1	8.63008	4.93752
001-079_T0_COL_LP_5p_N1__AGCATACTCGCCAGCA-1	8.37105	4.52918
001-079_T0_COL_LP_5p_N1__AAACGGGGTTCTGAAC-1	8.96443	5.16552
001-079_T0_COL_LP_5p_N1__TTGAACGCAGTACACT-1	9.92796	5.15944
001-079_T0_COL_LP_5p_N1__TTAACTCTCATAAAGG-1	8.86351	5.48065
001-079_T0_COL_LP_5p_N1__TGGTTCCCAGCCAGAA-1	9.12951	5.62189
001-079_T0_COL_LP_5p_N1__TGAAAGAGTGCTCTTC-1	8.44435	4.39982
001-079_T0_COL_LP_5p_N1__TACTCATTCACGACTA-1	10.5182	3.65321
001-079_T0_COL_LP_5p_N1__GTGCGGTCAATCCAAC-1	10.5728	4.30527
001-079_T0_COL_LP_5p_N1__GGGCACTTCTTGTTTG-1	10.1893	5.84892
001-079_T0_COL_LP_5p_N1__AAACCTGGTCCGTTAA-1	9.99968	5.79949
001-079_T0_COL_LP_5p_N1__CGATCGGGTCGTGGCT-1	8.93695	5.15223
001-079_T0_COL_LP_5p_N1__GGGTCTGCAGATGGGT-1	10.3414	5.29044
001-079_T0_COL_LP_5p_N1__CCGTGGACACTAAGTC-1	9.75416	5.59038
001-079_T0_COL_LP_5p_N1__AAGCCGCGTGGTCCGT-1	9.387	5.38567
001-079_T0_COL_LP_5p_N1__TTGGAACCACAACTGT-1	9.11357	5.62938
001-079_T0_COL_LP_5p_N1__AATCGGTCATGCATGT-1	9.57472	5.12357
001-079_T0_COL_LP_5p_N1__CTCGGAGAGGCGCTCT-1	9.72892	3.9489
001-079_T0_COL_LP_5p_N1__TTTGCGCTCATGCTCC-1	10.6109	2.27277
001-079_T0_COL_LP_5p_N1__CGCGTTTCATTGGCGC-1	9.04526	4.52247
001-079_T0_COL_LP_5p_N1__CTGGTCTGTTCGAATC-1	10.088	6.91153
001-079_T0_COL_LP_5p_N1__AGAGTGGAGTCCAGGA-1	9.85664	5.60623
001-079_T0_COL_LP_5p_N1__CAGTCCTCACCAGATT-1	10.0171	3.43171
001-079_T0_COL_LP_5p_N1__GATCTAGCATCGGACC-1	9.58866	5.40123
001-079_T0_COL_LP_5p_N1__TTCGGTCAGTCTTGCA-1	9.49552	5.23357
001-079_T0_COL_LP_5p_N1__AAGACCTGTCACACGC-1	8.82537	5.55159
001-079_T0_COL_LP_5p_N1__TTCGAAGTCGTAGGAG-1	9.92679	4.28835
001-079_T0_COL_LP_5p_N1__CAAGATCGTCAAAGAT-1	10.1308	2.51525
001-079_T0_COL_LP_5p_N1__CAAGTTGCAAGAAAGG-1	10.2798	6.31403
001-079_T0_COL_LP_5p_N1__AATCGGTGTTCACCTC-1	9.53732	5.41636
001-079_T0_COL_LP_5p_N1__CCTTCGAAGCGTAGTG-1	9.80685	4.78472
001-079_T0_COL_LP_5p_N1__ATCTGCCCAATCGGTT-1	9.96667	3.10998
001-079_T0_COL_LP_5p_N1__CTCTAATGTGTAATGA-1	9.2929	4.90056
001-079_T0_COL_LP_5p_N1__TGACTAGGTATAGTAG-1	9.12452	5.31412
001-079_T0_COL_LP_5p_N1__CATATGGGTGATGATA-1	9.89196	5.44212
001-079_T0_COL_LP_5p_N1__GTATCTTAGTCAAGCG-1	9.30341	5.79413
001-079_T0_COL_LP_5p_N1__AGATTGCTCGTTACGA-1	9.91919	5.76693
001-079_T0_COL_LP_5p_N1__CAAGAAAGTACAAGTA-1	10.1219	5.48822
001-079_T0_COL_LP_5p_N1__AGTGAGGAGATGGCGT-1	9.69402	7.08334
001-079_T0_COL_LP_5p_N1__CGGACACCAATGGTCT-1	9.4011	5.51241
001-079_T0_COL_LP_5p_N1__ACGGAGATCGGACAAG-1	9.44152	5.60062
001-079_T0_COL_LP_5p_N1__GCACATACATGGAATA-1	9.75822	5.04605
001-079_T0_COL_LP_5p_N1__TTCGGTCGTCGATTGT-1	9.77716	4.84106
001-079_T0_COL_LP_5p_N1__CAGGTGCGTCTTGTCC-1	9.94779	5.56943
001-079_T0_COL_LP_5p_N1__CGCCAAGAGGACAGAA-1	9.73145	5.90681
001-079_T0_COL_LP_5p_N1__AGCTTGAAGGGCTTCC-1	9.01925	5.39085
001-079_T0_COL_LP_5p_N1__GGACAAGGTCAGAAGC-1	9.46558	4.7525
001-079_T0_COL_LP_5p_N1__AACTCAGAGTGTTGAA-1	10.1829	2.978
001-079_T0_COL_LP_5p_N1__CCTATTATCCCGACTT-1	10.095	3.40122
001-079_T0_COL_LP_5p_N1__AGAGCTTTCGTCACGG-1	10.2626	6.18386
001-079_T0_COL_LP_5p_N1__GTGCAGCCAGCGTAAG-1	10.7233	3.14201
001-079_T0_COL_LP_5p_N1__ACGGAGAAGCTCCTTC-1	9.97153	5.32604
001-079_T0_COL_LP_5p_N1__CAAGAAATCTCGATGA-1	9.80977	6.36501
001-079_T0_COL_LP_5p_N1__TCGCGTTCATCACCCT-1	9.27698	5.3729
001-079_T0_COL_LP_5p_N1__GAATAAGGTTTCCACC-1	10.5939	3.45934
001-079_T0_COL_LP_5p_N1__GTAGGCCTCTTGCAAG-1	9.24321	5.51179
001-079_T0_COL_LP_5p_N1__CAACTAGGTACTCGCG-1	10.3497	3.87941
001-079_T0_COL_LP_5p_N1__GTCACAAAGCTTTGGT-1	9.76959	5.27233
001-079_T0_COL_LP_5p_N1__AAGACCTTCCTTCAAT-1	8.72242	5.24541
001-079_T0_COL_LP_5p_N1__ACTTACTCACGGATAG-1	9.84943	6.19901
001-079_T0_COL_LP_5p_N1__GCTGCTTAGTGTACCT-1	10.7175	3.60169
001-079_T0_COL_LP_5p_N1__CCTTCCCTCCGGGTGT-1	10.1103	6.55687
001-079_T0_COL_LP_5p_N1__CGCTGGACACACCGCA-1	9.96593	5.57811
001-079_T0_COL_LP_5p_N1__ATGTGTGCACTGTTAG-1	9.98652	3.20182
001-079_T0_COL_LP_5p_N1__AGGGTGAGTCTTGTCC-1	9.18923	5.57556
001-079_T0_COL_LP_5p_N1__CATGCCTTCACCCTCA-1	10.4685	6.7921
001-079_T0_COL_LP_5p_N1__CCACCTATCCCAACGG-1	10.3348	5.52586
001-079_T0_COL_LP_5p_N1__GGGATGACAAATTGCC-1	10.1477	6.15664
001-079_T0_COL_LP_5p_N1__GATCTAGCATGGTTGT-1	10.0896	6.01767
001-079_T0_COL_LP_5p_N1__TGACAACAGCACCGCT-1	9.90912	3.94637
001-079_T0_COL_LP_5p_N1__TCTTCGGCATGGTCAT-1	9.70375	5.4993
001-079_T0_COL_LP_5p_N1__TGGCCAGCATATACGC-1	8.84463	4.32493
001-079_T0_COL_LP_5p_N1__GGGCATCTCGTGGTCG-1	9.0267	5.27268
001-079_T0_COL_LP_5p_N1__TGCCCATAGCCACTAT-1	9.71491	5.52051
001-079_T0_COL_LP_5p_N1__TGAGGGACATGCAATC-1	10.5366	6.29059
001-079_T0_COL_LP_5p_N1__CCACGGATCCTATTCA-1	9.79131	5.55221
001-079_T0_COL_LP_5p_N1__TCGTACCAGATGTTAG-1	10.028	5.49889
001-079_T0_COL_LP_5p_N1__AGCGTCGGTAAGCACG-1	9.4182	5.50632
001-079_T0_COL_LP_5p_N1__CGGGTCAAGAAGAAGC-1	10.1869	4.69889
001-079_T0_COL_LP_5p_N1__GAGTCCGCAGACGCTC-1	9.9724	3.02653
001-079_T0_COL_LP_5p_N1__TGCCCATTCGCCGTGA-1	10.6874	3.30429
001-079_T0_COL_LP_5p_N1__ATAAGAGCATCACAAC-1	9.07398	6.4531
001-079_T0_COL_LP_5p_N1__ATTACTCCAGATGGCA-1	9.50685	5.54907
001-079_T0_COL_LP_5p_N1__TGAGCCGGTTCGTTGA-1	10.1771	3.3441
001-079_T0_COL_LP_5p_N1__TACTCGCTCACATAGC-1	9.26133	4.73643
001-079_T0_COL_LP_5p_N1__ATCATGGCAGTCTTCC-1	10.4827	2.73868
001-079_T0_COL_LP_5p_N1__CCGTTCATCCGTAGGC-1	8.74499	4.7513
001-079_T0_COL_LP_5p_N1__GGTGAAGTCCTATTCA-1	10.0743	5.70328
001-079_T0_COL_LP_5p_N1__GGGAATGTCTGCCAGG-1	9.7591	5.11451
001-079_T0_COL_LP_5p_N1__AGAGCGACAAACTGTC-1	9.34977	5.53505
001-079_T0_COL_LP_5p_N1__TCAGCTCGTAGCTTGT-1	9.44226	6.34845
001-079_T0_COL_LP_5p_N1__CGACTTCCATATGCTG-1	9.74673	3.07311
001-079_T0_COL_LP_5p_N1__GTGCAGCAGATCGGGT-1	10.3339	6.04703
001-079_T0_COL_LP_5p_N1__CGATCGGAGGGAGTAA-1	10.6673	3.02283
001-079_T0_COL_LP_5p_N1__TAGCCGGCATGCATGT-1	8.81012	5.47321
001-079_T0_COL_LP_5p_N1__CTACATTAGTCGCCGT-1	9.73376	6.19295
001-079_T0_COL_LP_5p_N1__AACTCAGAGCCATCGC-1	9.41871	5.88688
001-079_T0_COL_LP_5p_N1__CACACTCGTTATGCGT-1	10.6641	3.52277
001-079_T0_COL_LP_5p_N1__CTGTTTAAGACTAAGT-1	10.1226	4.22549
001-079_T0_COL_LP_5p_N1__CTGAAACTCAGCACAT-1	9.70682	5.57217
001-079_T0_COL_LP_5p_N1__GCCTCTACAGCCAGAA-1	10.0133	5.58958
001-079_T0_COL_LP_5p_N1__CTGCCTAGTTGCTCCT-1	9.63562	5.99221
001-079_T0_COL_LP_5p_N1__ATGCGATCAGCCTATA-1	10.0135	3.59776
001-079_T0_COL_LP_5p_N1__AGTAGTCAGCTGCAAG-1	9.18203	2.56318
001-079_T0_COL_LP_5p_N1__TCTCATACACGGCTAC-1	9.83622	6.13145
001-079_T0_COL_LP_5p_N1__AAAGATGGTCCGAGTC-1	9.3244	6.03224
001-079_T0_COL_LP_5p_N1__CGTTCTGTCATCGGAT-1	10.1084	5.9746
001-079_T0_COL_LP_5p_N1__CCTACCAAGATCGATA-1	10.5001	3.42277
001-079_T0_COL_LP_5p_N1__TTTACTGGTCTTCAAG-1	10.6972	6.50671
001-079_T0_COL_LP_5p_N1__TCGTACCAGTGGTAAT-1	9.73048	5.97557
001-079_T0_COL_LP_5p_N1__TACTCATCAGCTTAAC-1	9.86942	5.51023
001-079_T0_COL_LP_5p_N1__ATCGAGTTCGCAAACT-1	9.54944	5.29841
001-079_T0_COL_LP_5p_N1__CTGAAACTCTTGCAAG-1	9.68866	4.02377
001-079_T0_COL_LP_5p_N1__ACTGTCCCACCAGGCT-1	10.1323	5.90445
001-079_T0_COL_LP_5p_N1__GTCTTCGAGAGCTGGT-1	9.84688	4.97687
001-079_T0_COL_LP_5p_N1__TTTGGTTGTAATAGCA-1	9.57673	5.74193
001-079_T0_COL_LP_5p_N1__CAGCGACCAAGGACAC-1	10.873	2.54414
001-079_T0_COL_LP_5p_N1__GATCGTAAGGGTTCCC-1	10.3022	6.26893
001-079_T0_COL_LP_5p_N1__CAAGGCCGTGTGCGTC-1	10.7374	6.8292
001-079_T0_COL_LP_5p_N1__ACACTGAGTATATGGA-1	9.93042	5.04298
001-079_T0_COL_LP_5p_N1__TACTTGTTCCACGAAT-1	9.84946	3.05852
001-079_T0_COL_LP_5p_N1__CTGTTTATCCCATTTA-1	10.4666	7.04183
001-079_T0_COL_LP_5p_N1__TTTGTCAAGGTAGCCA-1	9.84829	4.88604
001-079_T0_COL_LP_5p_N1__TGGTTAGTCACCAGGC-1	9.72415	5.6775
001-079_T0_COL_LP_5p_N1__GTGCGGTCAGATCGGA-1	9.88263	3.0405
001-079_T0_COL_LP_5p_N1__TTCGAAGTCAAAGACA-1	10.2355	3.60943
001-079_T0_COL_LP_5p_N1__GTCACGGTCTACTTAC-1	9.8569	6.35111
001-079_T0_COL_LP_5p_N1__TTCGGTCTCCTTTACA-1	9.88939	4.49663
001-079_T0_COL_LP_5p_N1__CACATTTCATCGATGT-1	9.45686	1.9262
001-079_T0_COL_LP_5p_N1__GCTGCGAGTTTGCATG-1	11.2237	6.54661
001-079_T0_COL_LP_5p_N1__GTGCAGCTCGGCGGTT-1	10.3908	3.24316
001-079_T0_COL_LP_5p_N1__GCATGTATCGTTGCCT-1	9.71921	4.85851
001-079_T0_COL_LP_5p_N1__TCAACGAAGTGGAGAA-1	10.066	5.89569
001-079_T0_COL_LP_5p_N1__CGAGCACAGGGAAACA-1	10.954	6.95277
001-079_T0_COL_LP_5p_N1__CGCGGTAGTCGGATCC-1	9.71172	2.1882
001-079_T0_COL_LP_5p_N1__AGAGCGAGTCTCTTAT-1	9.47164	6.30786
001-079_T0_COL_LP_5p_N1__GTGTTAGGTTACAGAA-1	9.99852	6.17078
001-079_T0_COL_LP_5p_N1__TGATTTCAGCGTTCCG-1	10.0818	6.59309
001-079_T0_COL_LP_5p_N1__TTCGGTCCACTCTGTC-1	9.92059	5.8491
001-079_T0_COL_LP_5p_N1__CATATGGAGTCCATAC-1	9.324	3.5203
001-079_T0_COL_LP_5p_N1__CTGCCTAGTGCAGTAG-1	9.18376	2.65915
001-079_T0_COL_LP_5p_N1__AACCGCGAGATATACG-1	10.0837	1.60439
001-079_T0_COL_LP_5p_N1__GTGGGTCCACATTAGC-1	9.97542	1.81268
001-079_T0_COL_LP_5p_N1__CAAGATCTCGAGAGCA-1	9.91299	2.09411
001-079_T0_COL_LP_5p_N1__CTCCTAGAGCTAAACA-1	10.0311	5.52846
001-079_T0_COL_LP_5p_N1__GCGCAGTTCATGTAGC-1	10.1299	1.70768
001-079_T0_COL_LP_5p_N1__TGGCCAGAGGCAGGTT-1	9.98033	5.94675
001-079_T0_COL_LP_5p_N1__GCTTGAATCCTCAATT-1	9.37092	3.41819
001-079_T0_COL_LP_5p_N1__CTCGAAACATGTCCTC-1	9.82781	3.35082
001-079_T0_COL_LP_5p_N1__AGGGAGTCAAGCGTAG-1	9.52691	3.3503
001-079_T0_COL_LP_5p_N1__GCACTCTAGAACAACT-1	9.66988	3.72406
001-079_T0_COL_EPI_5p_N1__GTTCGGGTCCGGCACA-1	10.2744	4.74708
001-079_T0_COL_EPI_5p_N1__CCAGCGATCTGGTTCC-1	10.6624	5.12581
001-079_T0_COL_EPI_5p_N1__TCAGCAAGTTAAGACA-1	9.72203	4.35301
001-079_T0_COL_EPI_5p_N1__ACTTACTCAGTTTACG-1	9.80251	4.87597
001-079_T0_COL_EPI_5p_N1__CATCAGACACTACAGT-1	9.67923	4.90195
001-079_T0_COL_EPI_5p_N1__CACACCTGTTCCGTCT-1	9.66379	4.1865
001-079_T0_COL_EPI_5p_N1__CGGCTAGCAGATAATG-1	9.52107	3.83917
001-079_T0_COL_EPI_5p_N1__GAATAAGGTGTGAATA-1	9.65542	3.94127
001-079_T0_COL_EPI_5p_N1__GCAGCCAAGGGTCGAT-1	10.2077	5.59928
001-079_T0_COL_EPI_5p_N1__CAGCAGCGTATCGCAT-1	10.0542	4.45246
001-079_T0_COL_EPI_5p_N1__CGATTGAAGTTAACGA-1	9.70554	4.13572
001-079_T0_COL_EPI_5p_N1__TCAGCTCCATCGACGC-1	10.0333	4.59829
001-079_T0_COL_EPI_5p_N1__CCTTCGAAGTGCGATG-1	9.70932	4.04331
001-079_T0_COL_EPI_5p_N1__TGACGGCGTTTGACAC-1	9.65892	4.99791
001-079_T0_COL_EPI_5p_N1__TTGACTTAGAGTACAT-1	9.74486	3.98298
001-079_T0_COL_EPI_5p_N1__AGCTTGATCTGCAGTA-1	9.7343	4.42313
001-079_T0_COL_EPI_5p_N1__GGAGCAACAACCGCCA-1	9.71901	3.93508
001-079_T0_COL_EPI_5p_N1__AGCTTGACAAAGTCAA-1	10.3393	4.47517
001-079_T0_COL_EPI_5p_N1__CGTAGCGAGACCCACC-1	9.3263	4.18222
001-079_T0_COL_EPI_5p_N1__CACATAGTCACCGTAA-1	9.9619	3.85732
001-079_T0_COL_EPI_5p_N1__CATTCGCAGCCGATTT-1	9.96302	4.00602
001-079_T0_COL_EPI_5p_N1__ACGGAGACATCACGAT-1	10.3445	5.084
001-079_T0_COL_EPI_5p_N1__CTAAGACAGCACAGGT-1	10.2396	5.09651
001-079_T0_COL_EPI_5p_N1__CGGAGTCGTATGAAAC-1	9.34142	3.93833
001-079_T0_COL_EPI_5p_N1__CTAGTGAGTTCAGACT-1	9.31699	4.09124
001-079_T0_COL_EPI_5p_N1__ATCTACTCACCCTATC-1	9.75276	4.54971
001-079_T0_COL_EPI_5p_N1__TTCGAAGCATAACCTG-1	9.77923	4.22234
001-079_T0_COL_EPI_5p_N1__TGCACCTTCTAACTCT-1	9.89596	4.30162
001-079_T0_COL_EPI_5p_N1__GCGACCATCCACGCAG-1	9.49897	4.09708
001-079_T0_COL_EPI_5p_N1__ATTTCTGGTACTCTCC-1	9.63166	4.15151
001-079_T0_COL_EPI_5p_N1__ACATACGAGTAGCCGA-1	9.86395	4.39486
001-079_T0_COL_EPI_5p_N1__AAGGTTCTCGATAGAA-1	10.2727	5.53151
001-079_T0_COL_EPI_5p_N1__GTAACTGAGCTAACTC-1	9.53157	3.88881
001-079_T0_COL_EPI_5p_N1__TGCCCATCATCATCCC-1	9.79739	4.30499
001-079_T0_COL_EPI_5p_N1__AAACCTGCAGTATCTG-1	10.4213	4.44684
001-079_T0_COL_EPI_5p_N1__GATCGATAGATAGCAT-1	10.2235	5.67696
001-079_T0_COL_EPI_5p_N1__GTTACAGAGATGGGTC-1	10.224	5.39424
001-079_T0_COL_EPI_5p_N1__AGGGTGAAGCAAATCA-1	9.99802	3.87456
001-079_T0_COL_EPI_5p_N1__TACTTGTCACCCATGG-1	9.84429	4.24363
001-079_T0_COL_EPI_5p_N1__GACCTGGCACGAAAGC-1	9.66697	3.95194
001-079_T0_COL_EPI_5p_N1__CCTTCGAGTTGACGTT-1	9.82303	4.0296
001-079_T0_COL_EPI_5p_N1__AAGACCTAGATGCCAG-1	9.9641	3.98536
001-079_T0_COL_EPI_5p_N1__GTTACAGAGGGCACTA-1	10.0826	4.20935
001-079_T0_COL_EPI_5p_N1__TACTCATAGATGAGAG-1	10.1443	5.48336
001-079_T0_COL_EPI_5p_N1__GTACTCCAGCCCTAAT-1	9.69586	3.92106
001-079_T0_COL_EPI_5p_N1__ACTTTCACACGACGAA-1	10.4674	4.84817
001-079_T0_COL_EPI_5p_N1__AAGGCAGAGTACGCGA-1	9.57743	5.01407
001-079_T0_COL_EPI_5p_N1__GGCTGGTGTTATTCTC-1	9.7222	4.11547
001-079_T0_COL_EPI_5p_N1__GTACTTTAGTTAGGTA-1	9.61461	3.92414
001-079_T0_COL_EPI_5p_N1__CGGAGTCCATCCGTGG-1	9.84947	4.72807
001-079_T0_COL_EPI_5p_N1__CACATAGGTGTGAAAT-1	9.87433	4.22377
001-079_T0_COL_EPI_5p_N1__CCTTTCTTCACGCATA-1	10.2369	4.77693
001-079_T0_COL_EPI_5p_N1__TACGGGCTCCAACCAA-1	9.62145	4.07644
001-079_T0_COL_EPI_5p_N1__TCACGAACATTCTTAC-1	10.1626	5.33212
001-079_T0_COL_EPI_5p_N1__CGTAGCGGTTTGCATG-1	9.97059	4.12433
001-079_T0_COL_EPI_5p_N1__GGATGTTCATTATCTC-1	10.7289	5.92544
001-079_T0_COL_EPI_5p_N1__AACTCAGTCGGATGTT-1	10.1439	4.52467
001-079_T0_COL_EPI_5p_N1__TGAAAGACAGATGAGC-1	9.33149	3.82504
001-079_T0_COL_EPI_5p_N1__CTGGTCTTCGGCGCAT-1	10.434	5.81515
001-079_T0_COL_EPI_5p_N1__TTAGTTCCACATGGGA-1	9.9359	4.2206
001-079_T0_COL_EPI_5p_N1__AGGGATGCAAAGTGCG-1	9.34781	3.72873
001-079_T0_COL_EPI_5p_N1__CAGAGAGGTAAGTGTA-1	10.6753	5.81456
001-079_T0_COL_EPI_5p_N1__AAAGATGGTGCGATAG-1	9.79054	4.30717
001-079_T0_COL_EPI_5p_N1__ATTGGTGCATAAAGGT-1	9.28406	3.9036
001-079_T0_COL_EPI_5p_N1__ATGGGAGGTCAGGACA-1	10.1017	4.33142
001-079_T0_COL_EPI_5p_N1__TCATTTGTCACCTTAT-1	10.0861	4.2254
001-079_T0_COL_EPI_5p_N1__CTTCTCTCAAAGTCAA-1	10.6855	5.01324
001-079_T0_COL_EPI_5p_N1__TTTACTGAGGGCTTCC-1	9.71138	4.28814
001-079_T0_COL_EPI_5p_N1__ACTGAACTCGAGAACG-1	9.69594	5.27447
001-079_T0_COL_EPI_5p_N1__GTTACAGAGTTGTAGA-1	10.1377	4.12396
001-079_T0_COL_EPI_5p_N1__GCGCGATAGGCAAAGA-1	10.3491	4.55324
001-079_T0_COL_EPI_5p_N1__AGATTGCCACCATGTA-1	10.3461	4.51739
001-079_T0_COL_EPI_5p_N1__ATGCGATAGCCAACAG-1	11.0967	6.00617
001-079_T0_COL_EPI_5p_N1__AGCCTAACATTGAGCT-1	9.98913	4.04958
001-079_T0_COL_EPI_5p_N1__CGCTGGATCACTTACT-1	9.6593	3.97494
001-079_T0_COL_EPI_5p_N1__TACAGTGTCTAAGCCA-1	10.4723	5.63871
001-079_T0_COL_EPI_5p_N1__CACCAGGAGTTGTAGA-1	9.37591	3.77031
001-079_T0_COL_EPI_5p_N1__CCTTACGCATCTCCCA-1	9.60364	4.14225
001-079_T0_COL_EPI_5p_N1__CTGCTGTGTCAACATC-1	9.99233	5.1577
001-079_T0_COL_EPI_5p_N1__ATTATCCTCTGCGGCA-1	10.2668	4.87572
001-079_T0_COL_EPI_5p_N1__CGATGTATCATGCAAC-1	10.1989	4.36313
001-079_T0_COL_EPI_5p_N1__AGCAGCCCAGTACACT-1	10.3075	4.30278
001-079_T0_COL_EPI_5p_N1__TTAACTCCATCGGGTC-1	10.3756	4.72822
001-079_T0_COL_EPI_5p_N1__ATGCGATAGATGCCAG-1	10.6917	4.86105
001-079_T0_COL_EPI_5p_N1__GGGAATGTCTTTCCTC-1	10.0058	3.96803
001-079_T0_COL_EPI_5p_N1__GGCGACTAGATAGTCA-1	10.0446	4.3919
001-079_T0_COL_EPI_5p_N1__CTTAGGACATCCAACA-1	10.4503	5.67852
001-079_T0_COL_EPI_5p_N1__ACGGGTCTCCTTTACA-1	9.56379	5.42449
001-079_T0_COL_EPI_5p_N1__TACAGTGCATTACGAC-1	10.6104	5.60289
001-079_T0_COL_EPI_5p_N1__CATGCCTCATGCAATC-1	9.39648	3.62952
001-079_T0_COL_EPI_5p_N1__GACCAATAGTACGCCC-1	9.99188	5.05445
001-079_T0_COL_EPI_5p_N1__CCTACACGTCAGTGGA-1	10.0578	4.75239
001-079_T0_COL_EPI_5p_N1__TCCACACTCTACTTAC-1	10.8757	6.32386
001-079_T0_COL_EPI_5p_N1__CGAGCCACAAAGTCAA-1	9.58551	3.79784
001-079_T0_COL_EPI_5p_N1__ACCCACTCAAGCCTAT-1	9.81926	4.11115
001-079_T0_COL_EPI_5p_N1__CTGGTCTAGGCGATAC-1	10.708	5.29542
001-079_T0_COL_EPI_5p_N1__ATGCGATCACATTTCT-1	9.9065	4.38142
001-079_T0_COL_EPI_5p_N1__CTCTACGTCTACCAGA-1	8.58264	4.49291
001-079_T0_COL_EPI_5p_N1__GAGGTGATCTACTCAT-1	10.0365	4.89835
001-079_T0_COL_EPI_5p_N1__GCGCAGTCAAGAAAGG-1	10.7054	5.72427
001-079_T0_COL_EPI_5p_N1__TACTCGCGTATGAAAC-1	10.0574	5.36121
001-079_T0_COL_EPI_5p_N1__ATCCGAAAGATCTGAA-1	10.1153	4.74713
001-079_T0_COL_EPI_5p_N1__GTAACTGTCTACTTAC-1	9.79493	4.11928
001-079_T0_COL_EPI_5p_N1__GACGCGTAGGGATACC-1	9.81068	4.55884
001-079_T0_COL_EPI_5p_N1__GCAAACTCAGCTTAAC-1	10.6243	4.58783
001-079_T0_COL_EPI_5p_N1__CGGACTGCACCGCTAG-1	11.0213	5.76563
001-079_T0_COL_EPI_5p_N1__CCAATCCTCTTGTTTG-1	9.29784	4.30254
001-079_T0_COL_EPI_5p_N1__GGGAGATTCTACCTGC-1	10.7405	4.66642
001-079_T0_COL_EPI_5p_N1__CAGAGAGAGATAGGAG-1	9.09318	3.71862
001-079_T0_COL_EPI_5p_N1__CGACCTTCAAGCTGAG-1	9.94702	3.9358
001-079_T0_COL_EPI_5p_N1__ACGGGTCCATAGACTC-1	10.3406	4.65485
001-079_T0_COL_EPI_5p_N1__GATGCTAAGAATTGTG-1	9.8725	4.29066
001-079_T0_COL_EPI_5p_N1__ACTGATGCATCCCATC-1	10.3796	4.32532
001-079_T0_COL_EPI_5p_N1__ACAGCTAAGCGAAGGG-1	10.477	4.82716
001-079_T0_COL_EPI_5p_N1__CGTCCATAGCTCCTCT-1	10.3163	5.08482
001-079_T0_COL_EPI_5p_N1__ACGATGTTCAATCTCT-1	10.3228	4.5222
001-079_T0_COL_EPI_5p_N1__ATGTGTGAGTGACTCT-1	10.2829	5.45731
001-079_T0_COL_EPI_5p_N1__ACCGTAACATTAGCCA-1	10.4342	4.36489
001-079_T0_COL_EPI_5p_N1__TCGCGTTAGCGTTTAC-1	9.98528	4.03476
001-079_T0_COL_EPI_5p_N1__CTAAGACGTTTCGCTC-1	10.1701	4.35822
001-079_T0_COL_EPI_5p_N1__TGACGGCTCCACTCCA-1	10.0994	4.3876
001-079_T0_COL_EPI_5p_N1__CCGTACTGTCTAGAGG-1	10.5292	5.58945
001-079_T0_COL_EPI_5p_N1__AAAGCAACAGACGTAG-1	10.2944	4.56406
001-079_T0_COL_EPI_5p_N1__GACAGAGGTTACGACT-1	9.16765	4.25087
001-079_T0_COL_EPI_5p_N1__TGACGGCTCAAGAAGT-1	9.53035	3.88592
001-079_T0_COL_EPI_5p_N1__CTGGTCTCATGCCTAA-1	10.4597	4.92715
001-079_T0_COL_EPI_5p_N1__ACCCACTGTATCTGCA-1	9.97625	5.01707
001-079_T0_COL_EPI_5p_N1__AGTGAGGCAGATAATG-1	10.5886	4.97168
001-079_T0_COL_EPI_5p_N1__ATTTCTGAGACCTAGG-1	10.0962	4.55888
001-079_T0_COL_EPI_5p_N1__TTAGTTCTCGTGGACC-1	10.7015	4.72264
001-079_T0_COL_EPI_5p_N1__CCCAATCCATTTCACT-1	10.256	4.43188
001-079_T0_COL_EPI_5p_N1__GGCTCGACAGGACCCT-1	10.1605	6.02877
001-079_T0_COL_EPI_5p_N1__CCTTTCTAGCACAGGT-1	11.2678	6.62915
001-079_T0_COL_EPI_5p_N1__GCGCAGTAGAATTCCC-1	9.53434	4.26187
001-079_T0_COL_EPI_5p_N1__CCAGCGACAGTTTACG-1	10.4864	4.67213
001-079_T0_COL_EPI_5p_N1__CCTAGCTCAATCTGCA-1	9.51246	3.93247
001-079_T0_COL_EPI_5p_N1__TGACGGCCACCAGATT-1	9.91946	4.12733
001-079_T0_COL_EPI_5p_N1__AGTAGTCAGCTGCAAG-1	9.87262	4.05357
001-079_T0_COL_EPI_5p_N1__TGGCTGGTCAGCTGGC-1	9.66572	4.03808
001-079_T0_COL_EPI_5p_N1__GTTACAGTCAAGCCTA-1	9.8392	4.13938
001-079_T0_COL_EPI_5p_N1__TAGCCGGGTACCGGCT-1	10.5446	4.69106
001-079_T0_COL_EPI_5p_N1__TCTCTAATCTTTAGTC-1	10.1113	5.18488
001-079_T0_COL_EPI_5p_N1__CGTAGCGGTAATCGTC-1	9.9497	5.88618
001-079_T0_COL_EPI_5p_N1__GTCACAACAGCGTAAG-1	10.461	4.64245
001-079_T0_COL_EPI_5p_N1__ACGTCAACAAGAAGAG-1	9.53369	4.17114
001-079_T0_COL_EPI_5p_N1__CGACCTTTCGTGACAT-1	10.3765	4.66585
001-079_T0_COL_EPI_5p_N1__ATAAGAGAGGAATCGC-1	9.725	4.10137
001-079_T0_COL_EPI_5p_N1__GTCACGGCAACAACCT-1	10.7185	6.15416
001-079_T0_COL_EPI_5p_N1__TTAACTCAGGCATGTG-1	9.51864	4.20671
001-079_T0_COL_EPI_5p_N1__CTTACCGTCAGTGCAT-1	9.77133	4.80129
001-079_T0_COL_EPI_5p_N1__TCAGATGGTGTAAGTA-1	10.1328	4.70333
001-079_T0_COL_EPI_5p_N1__GCGAGAATCCTTAATC-1	9.56508	3.97221
001-079_T0_COL_EPI_5p_N1__GTCCTCAGTTACGGAG-1	10.2583	4.68234
001-079_T0_COL_EPI_5p_N1__TCTGAGAAGCTGTCTA-1	10.3361	5.59399
001-079_T0_COL_EPI_5p_N1__CATATTCCAATTCCTT-1	10.0226	5.20342
001-079_T0_COL_EPI_5p_N1__TAAGAGAAGCGTGAAC-1	9.82143	4.17696
001-079_T0_COL_EPI_5p_N1__TATCTCACACGAAGCA-1	9.23881	3.7482
001-079_T0_COL_EPI_5p_N1__GACGTGCCATCCGTGG-1	10.4792	5.94672
001-079_T0_COL_EPI_5p_N1__TTCTTAGGTACCGCTG-1	10.1472	4.45362
001-079_T0_COL_EPI_5p_N1__GGTGCGTTCTGGTGTA-1	10.5453	4.44119
001-079_T0_COL_EPI_5p_N1__CTGAAGTCAAAGGCGT-1	9.73491	4.24691
001-079_T0_COL_EPI_5p_N1__ACACTGAGTTTAGCTG-1	10.5394	4.62524
001-079_T0_COL_EPI_5p_N1__TACGGTATCCTGCAGG-1	9.86854	4.54748
001-079_T0_COL_EPI_5p_N1__CTGATAGTCGTAGGAG-1	10.2163	4.516
001-079_T0_COL_EPI_5p_N1__TACGGTATCGCATGGC-1	10.2605	4.55912
001-079_T0_COL_EPI_5p_N1__CAGCGACTCTGCTGCT-1	10.8018	5.9508
001-079_T0_COL_EPI_5p_N1__GGACATTTCGTTTGCC-1	10.194	4.2934
001-079_T0_COL_EPI_5p_N1__CTGCTGTTCTCGTATT-1	9.94157	4.02015
001-079_T0_COL_EPI_5p_N1__ACAGCCGTCATCACCC-1	9.94085	4.2558
001-079_T0_COL_EPI_5p_N1__GTCTTCGTCGCTGATA-1	9.63245	3.88685
001-079_T0_COL_EPI_5p_N1__CTGCGGACAGATGAGC-1	9.91198	4.09594
001-079_T0_COL_EPI_5p_N1__GTCTCGTCAGCTATTG-1	9.75373	4.00138
001-079_T0_COL_EPI_5p_N1__CAGTCCTAGATCTGAA-1	11.1487	6.30581
001-079_T0_COL_EPI_5p_N1__TTGCCGTAGCTGCCCA-1	9.75765	4.08746
001-079_T0_COL_EPI_5p_N1__ATCTACTAGTTGAGTA-1	9.61284	5.38873
001-079_T0_COL_EPI_5p_N1__TACGGATCACCTGGTG-1	9.41666	3.76042
001-079_T0_COL_EPI_5p_N1__CAGCCGATCTGCGACG-1	9.77169	4.16808
001-079_T0_COL_EPI_5p_N1__TACTTGTCAGACAAGC-1	10.4507	5.69506
001-079_T0_COL_EPI_5p_N1__TACCTATTCCGCGCAA-1	10.7904	6.5607
001-079_T0_COL_EPI_5p_N1__GTGTTAGCATGGTCAT-1	10.2292	5.68719
001-079_T0_COL_EPI_5p_N1__CGGGTCAAGTTACCCA-1	9.46831	4.0063
001-079_T0_COL_EPI_5p_N1__CGCGTTTCACTGTGTA-1	10.2294	4.56143
001-079_T0_COL_EPI_5p_N1__CGTAGCGCATCACCCT-1	10.3719	4.28042
001-079_T0_COL_EPI_5p_N1__TGAGCCGGTGTTGAGG-1	9.24706	4.27174
001-079_T0_COL_EPI_5p_N1__GGGTTGCTCTTATCTG-1	9.25663	4.05008
001-079_T0_COL_EPI_5p_N1__GGACATTGTGCTCTTC-1	9.9519	3.963
001-079_T0_COL_EPI_5p_N1__GCCTCTAAGCGATCCC-1	9.71447	3.83778
001-079_T0_COL_EPI_5p_N1__TTCTCAACATTATCTC-1	10.8417	6.20083
001-079_T0_COL_EPI_5p_N1__TTCTCAACAGACTCGC-1	10.1657	4.7233
001-079_T0_COL_EPI_5p_N1__CCGGTAGGTGCAGACA-1	11.0074	6.4527
001-079_T0_COL_EPI_5p_N1__TCTTTCCGTAAACACA-1	9.93235	4.29442
001-079_T0_COL_EPI_5p_N1__GGCTCGAGTAGCCTAT-1	10.1164	4.54044
001-079_T0_COL_EPI_5p_N1__GACTAACGTGCTTCTC-1	11.0825	6.26972
001-079_T0_COL_EPI_5p_N1__GGCAATTAGTGTCCCG-1	9.93694	5.32428
001-079_T0_COL_EPI_5p_N1__CGATGGCCAATCGGTT-1	9.68586	3.98473
001-079_T0_COL_EPI_5p_N1__AAAGATGCACCGGAAA-1	10.2845	4.65267
001-079_T0_COL_EPI_5p_N1__GACACGCAGAAGATTC-1	10.0097	4.49847
001-079_T0_COL_EPI_5p_N1__CTGTTTATCTCGCTTG-1	10.8624	6.65511
001-079_T0_COL_EPI_5p_N1__CCACTACGTATTCGTG-1	10.2206	3.95564
001-079_T0_COL_EPI_5p_N1__ATTACTCGTAGCGTGA-1	9.79811	4.35435
001-079_T0_COL_EPI_5p_N1__CTGATCCGTAGTGAAT-1	11.556	7.17576
001-079_T0_COL_EPI_5p_N1__CGTGAGCTCCTGCTTG-1	9.79801	4.03376
001-079_T0_COL_EPI_5p_N1__CGACTTCAGCTAGTGG-1	9.67375	4.12876
001-079_T0_COL_EPI_5p_N1__TCAACGAAGGTGTTAA-1	11.0399	6.04449
001-079_T0_COL_EPI_5p_N1__TCAGCTCCACTGTGTA-1	9.90061	4.08598
001-079_T0_COL_EPI_5p_N1__GTATTCTGTAACGTTC-1	9.63004	5.16251
001-079_T0_COL_EPI_5p_N1__ATCGAGTGTAGCCTCG-1	9.68033	4.32438
001-079_T0_COL_EPI_5p_N1__CTCGTCATCTCCCTGA-1	9.45472	4.89721
001-079_T0_COL_EPI_5p_N1__CCGGGATCAGCCTTGG-1	10.0053	4.44215
001-079_T0_COL_EPI_5p_N1__ACGGAGATCCGTTGTC-1	11.1808	7.17621
001-079_T0_COL_EPI_5p_N1__ACAGCTAGTATATGAG-1	10.2661	4.62482
001-079_T0_COL_EPI_5p_N1__TACCTATAGAGAACAG-1	10.1121	5.1912
001-079_T0_COL_EPI_5p_N1__ATCATGGCATGCCTAA-1	9.64384	4.97525
001-079_T0_COL_EPI_5p_N1__ACACCAATCCTCAATT-1	10.6798	5.99484
001-079_T0_COL_EPI_5p_N1__GAAACTCGTCCGACGT-1	10.5296	5.48725
001-079_T0_COL_EPI_5p_N1__GCTGCAGCATATGAGA-1	10.4424	6.04047
001-079_T0_COL_EPI_5p_N1__ATTTCTGTCATAGCAC-1	11.3013	6.93399
001-079_T0_COL_EPI_5p_N1__CTTGGCTCACGAAAGC-1	10.486	4.5419
001-079_T0_COL_EPI_5p_N1__TCACAAGCATCGACGC-1	9.68751	5.33683
001-079_T0_COL_EPI_5p_N1__ATTACTCGTATGCTTG-1	10.3588	4.71918
001-079_T0_COL_EPI_5p_N1__AGGGTGAAGAAACGCC-1	9.88676	4.95939
001-079_T0_COL_EPI_5p_N1__TTGAACGGTACAAGTA-1	10.2823	5.24279
001-079_T0_COL_EPI_5p_N1__TGCCCATAGCACACAG-1	10.4598	4.46959
001-079_T0_COL_EPI_5p_N1__CTGCTGTAGAGGTACC-1	10.262	5.08109
001-079_T0_COL_EPI_5p_N1__CCAATCCCACAACTGT-1	10.4797	4.37711
001-079_T0_COL_EPI_5p_N1__GCTGGGTTCCATTCTA-1	10.0843	5.65674
001-079_T0_COL_EPI_5p_N1__GAATAAGAGGCAATTA-1	10.1896	5.42729
001-079_T0_COL_EPI_5p_N1__TTAGGCAAGCGCCTCA-1	10.9709	6.17402
001-079_T0_COL_EPI_5p_N1__GGCTGGTAGGCAAAGA-1	10.5034	4.44734
001-079_T0_COL_EPI_5p_N1__CGCGGTAAGCCTCGTG-1	10.1623	4.19312
001-079_T0_COL_EPI_5p_N1__CACCAGGCAGTAAGCG-1	9.59243	3.96867
001-079_T0_COL_EPI_5p_N1__CAGTAACGTCCGTGAC-1	10.0347	4.24154
001-079_T0_COL_EPI_5p_N1__TTATGCTAGAGTTGGC-1	9.61165	5.17038
001-079_T0_COL_EPI_5p_N1__AGAATAGGTCGAAAGC-1	10.1826	4.24845
001-079_T0_COL_EPI_5p_N1__CACCAGGGTGAAGGCT-1	8.86252	4.40516
001-079_T0_COL_EPI_5p_N1__ACACCAAAGGTGCTAG-1	9.64891	4.34842
001-079_T0_COL_EPI_5p_N1__GCTGCAGAGGGCTCTC-1	9.34711	3.81107
001-079_T0_COL_EPI_5p_N1__AACTCTTCAGTCCTTC-1	10.6122	5.83386
001-079_T0_COL_EPI_5p_N1__TATGCCCTCGCCGTGA-1	9.27795	5.23651
001-079_T0_COL_EPI_5p_N1__GGGACCTCAATCCGAT-1	10.6615	5.76508
001-079_T0_COL_EPI_5p_N1__GCGGGTTTCGGAGCAA-1	9.03425	4.80746
001-079_T0_COL_EPI_5p_N1__CGGACTGGTGAAGGCT-1	9.04654	4.57726
001-079_T0_COL_EPI_5p_N1__CTGAAACAGATCGATA-1	10.5212	4.15827
001-079_T0_COL_EPI_5p_N1__ACATGGTCAATAGCGG-1	10.907	5.354
001-079_T0_COL_EPI_5p_N1__CGTCACTGTGATAAGT-1	10.7896	6.51538
001-079_T0_COL_EPI_5p_N1__TGACTAGGTGGGTCAA-1	9.02119	4.19601
001-079_T0_COL_EPI_5p_N1__TCTGGAACATCTACGA-1	9.82851	4.10004
001-079_T0_COL_EPI_5p_N1__CGCTATCTCAGGATCT-1	10.0874	5.26544
001-079_T0_COL_EPI_5p_N1__GCGACCATCAGCGATT-1	10.7904	6.42372
001-079_T0_COL_EPI_5p_N1__CATGCCTCACAGTCGC-1	10.1431	5.4327
001-079_T0_COL_EPI_5p_N1__CGGACGTGTCCCGACA-1	10.0677	5.70736
001-079_T0_COL_EPI_5p_N1__CCTACCAAGATGAGAG-1	10.6849	5.37112
001-079_T0_COL_EPI_5p_N1__GAAGCAGAGTGCCATT-1	9.61862	5.26148
001-079_T0_COL_EPI_5p_N1__CTCTACGTCTGTCTCG-1	10.6339	5.39357
001-079_T0_COL_EPI_5p_N1__GATTCAGGTAACGTTC-1	8.90008	4.13896
001-079_T0_COL_EPI_5p_N1__GGACAAGAGCCCAACC-1	9.88365	3.84964
001-079_T0_COL_EPI_5p_N1__TCTCATACATGAGCGA-1	10.3995	4.40454
001-079_T0_COL_EPI_5p_N1__AACTTTCGTCGGATCC-1	10.3203	5.96527
001-079_T0_COL_EPI_5p_N1__ATTGGACTCTATCCCG-1	9.88875	4.06377
001-079_T0_COL_EPI_5p_N1__GACTACATCACTTCAT-1	10.1234	4.48617
001-079_T0_COL_EPI_5p_N1__CTAAGACCACGAGAGT-1	10.3872	4.45631
001-079_T0_COL_EPI_5p_N1__ACGTCAAGTAGCTTGT-1	10.3395	5.13078
001-079_T0_COL_EPI_5p_N1__GGGTCTGAGATCCTGT-1	10.1481	5.38118
001-079_T0_COL_EPI_5p_N1__CTCGGGAAGATGGCGT-1	9.95669	4.28019
001-079_T0_COL_EPI_5p_N1__CACCTTGCACAGTCGC-1	9.86071	5.73959
001-079_T0_COL_EPI_5p_N1__TCTTCGGGTAACGACG-1	8.99544	4.54432
001-079_T0_COL_EPI_5p_N1__TTGGAACAGGCTAGCA-1	10.3921	5.22064
001-079_T0_COL_EPI_5p_N1__CGGAGCTTCACCACCT-1	10.8236	5.76028
001-079_T0_COL_EPI_5p_N1__GAACATCAGGAGCGTT-1	9.86227	4.3207
001-079_T0_COL_EPI_5p_N1__GCTCTGTTCATGGTCA-1	10.6034	4.2504
001-079_T0_COL_EPI_5p_N1__GACTAACTCTCTGAGA-1	9.70441	5.42317
001-079_T0_COL_EPI_5p_N1__ACATACGAGGAGTACC-1	10.497	6.61904
001-079_T0_COL_EPI_5p_N1__ATTCTACAGTTTCCTT-1	10.6651	5.78946
001-079_T0_COL_EPI_5p_N1__ACTGATGCACAGGCCT-1	9.52148	4.26603
001-079_T0_COL_EPI_5p_N1__TGACTTTTCTTGGGTA-1	9.86284	3.96839
001-079_T0_COL_EPI_5p_N1__TGACTAGGTAGAGCTG-1	10.5929	4.90179
001-079_T0_COL_EPI_5p_N1__CTAATGGAGCCGCCTA-1	10.2692	4.44319
001-079_T0_COL_EPI_5p_N1__TTCCCAGGTCTGGTCG-1	9.38691	5.99733
001-079_T0_COL_EPI_5p_N1__CGTGTCTTCTCATTCA-1	10.0059	4.97205
001-079_T0_COL_EPI_5p_N1__GCATACAGTTGGGACA-1	10.1036	6.48319
001-079_T0_COL_EPI_5p_N1__GTGCTTCGTGCGATAG-1	11.0176	6.04346
001-079_T0_COL_EPI_5p_N1__ACGGGTCGTAAACCTC-1	11.1746	7.30971
001-079_T0_COL_EPI_5p_N1__CCTACCAGTGCGAAAC-1	10.5675	5.48774
001-079_T0_COL_EPI_5p_N1__ATTGGTGGTCACCCAG-1	10.3952	4.4706
001-079_T0_COL_EPI_5p_N1__ACACTGATCCGTCATC-1	10.7155	4.98051
001-079_T0_COL_EPI_5p_N1__GCTGCAGCATAAGACA-1	10.6095	5.56604
001-079_T0_COL_EPI_5p_N1__GCACTCTGTTCTGTTT-1	9.10177	4.27421
001-079_T0_COL_EPI_5p_N1__CTCGAAACACCACGTG-1	10.959	5.51716
001-079_T0_COL_EPI_5p_N1__GTACTTTTCTCTGTCG-1	8.81902	3.91598
001-079_T0_COL_EPI_5p_N1__GGCAATTAGATCCCGC-1	10.027	5.20328
001-079_T0_COL_EPI_5p_N1__AGGGTGATCGTCCAGG-1	10.5783	4.39629
001-079_T0_COL_EPI_5p_N1__CGCGGTACAGCTATTG-1	10.5582	5.82272
001-079_T0_COL_EPI_5p_N1__CTCGGAGCAGCTTAAC-1	10.2679	5.42753
001-079_T0_COL_EPI_5p_N1__CATCCACGTCAAGCGA-1	10.1836	4.45458
001-079_T0_COL_EPI_5p_N1__AAATGCCGTTCGTCTC-1	10.1605	4.46288
001-079_T0_COL_EPI_5p_N1__CAGCTGGAGATGAGAG-1	10.8939	6.67473
001-079_T0_COL_EPI_5p_N1__CATCGAATCACTGGGC-1	10.0803	5.28275
001-079_T0_COL_EPI_5p_N1__CTCAGAATCATGTCCC-1	9.86806	4.18021
001-079_T0_COL_EPI_5p_N1__CGGACACTCCTATTCA-1	9.21564	5.26789
001-079_T0_COL_EPI_5p_N1__ACGTCAACAAAGAATC-1	10.1954	4.37705
001-079_T0_COL_EPI_5p_N1__GCTGCAGAGTGAAGAG-1	9.45617	3.94534
001-079_T0_COL_EPI_5p_N1__TCAGCAAAGCAATATG-1	10.6629	4.6586
001-079_T0_COL_EPI_5p_N1__GCACTCTAGCCTATGT-1	10.6578	6.53952
001-079_T0_COL_EPI_5p_N1__CCCTCCTCACATAACC-1	10.6764	5.01206
001-079_T0_COL_EPI_5p_N1__TGGTTCCAGAATTCCC-1	9.79714	5.56903
001-079_T0_COL_EPI_5p_N1__TCGTACCGTGCTCTTC-1	10.093	4.31209
001-079_T0_COL_EPI_5p_N1__GTGGGTCAGTGTTTGC-1	9.8079	3.92162
001-079_T0_COL_EPI_5p_N1__CAGCTGGGTGGCAAAC-1	9.95828	5.14393
001-079_T0_COL_EPI_5p_N1__CCATTCGCATCTGGTA-1	10.2818	4.5651
001-079_T0_COL_EPI_5p_N1__CCTACCACAATGAATG-1	10.0894	3.98764
001-079_T0_COL_EPI_5p_N1__AACTCAGTCGTCACGG-1	9.92481	4.90345
001-079_T0_COL_EPI_5p_N1__CGATGTACAAGAAGAG-1	10.2638	4.00065
001-079_T0_COL_EPI_5p_N1__GAAGCAGGTAGCCTAT-1	10.3825	4.75755
001-079_T0_COL_EPI_5p_N1__GTGCGGTCATATGCTG-1	10.1705	5.40425
001-079_T0_COL_EPI_5p_N1__ACTATCTCAGTACACT-1	9.36698	4.81346
001-079_T0_COL_EPI_5p_N1__AGAGCTTAGACACTAA-1	10.371	4.40673
001-079_T0_COL_EPI_5p_N1__CACAGGCTCCATGCTC-1	9.80112	5.12477
001-079_T0_COL_EPI_5p_N1__AGTAGTCAGATCACGG-1	10.2301	4.27075
001-079_T0_COL_EPI_5p_N1__AAGGAGCCAAGCGCTC-1	9.57761	3.94628
001-079_T0_COL_EPI_5p_N1__TTAGGCAGTTCCGGCA-1	9.36117	5.155
001-079_T0_COL_EPI_5p_N1__TCAACGAAGACTAGAT-1	10.0153	3.98642
001-079_T0_COL_EPI_5p_N1__TCGAGGCCACTTACGA-1	9.85035	3.93587
001-079_T0_COL_EPI_5p_N1__TCGAGGCCAGTTAACC-1	10.0054	4.23836
001-079_T0_COL_EPI_5p_N1__CTAGTGATCATGGTCA-1	10.1479	5.53782
001-079_T0_COL_EPI_5p_N1__AAGCCGCAGTGTTTGC-1	9.51893	5.19828
001-079_T0_COL_EPI_5p_N1__TGAGCATAGACTTGAA-1	9.77957	4.00974
001-079_T0_COL_EPI_5p_N1__TTAGTTCAGATGTAAC-1	10.4747	5.74506
001-079_T0_COL_EPI_5p_N1__ACTGAACAGGGTGTTG-1	10.7368	6.1185
001-079_T0_COL_EPI_5p_N1__CGGAGCTTCCTTTACA-1	10.1813	4.3347
001-079_T0_COL_EPI_5p_N1__CCGTGGACATGGAATA-1	10.2145	5.49361
001-079_T0_COL_EPI_5p_N1__CTAGAGTAGGTGACCA-1	10.261	5.226
001-079_T0_COL_EPI_5p_N1__TACTCATGTTAAGAAC-1	10.7839	6.49278
001-079_T0_COL_EPI_5p_N1__GTGCATAGTCATTAGC-1	10.26	4.26983
001-079_T0_COL_EPI_5p_N1__GGTGTTATCATGCATG-1	8.75873	3.99676
001-079_T0_COL_EPI_5p_N1__CAGCGACAGTGGTCCC-1	10.3257	5.26596
001-079_T0_COL_EPI_5p_N1__GGCTGGTCACATAACC-1	10.4224	4.55277
001-079_T0_COL_EPI_5p_N1__GTTTCTATCGCCCTTA-1	10.077	4.15352
001-079_T0_COL_EPI_5p_N1__GATGAAACAAACTGCT-1	10.5052	5.03538
001-079_T0_COL_EPI_5p_N1__CCTAGCTCATCCGGGT-1	10.9442	5.68672
001-079_T0_COL_EPI_5p_N1__ACACCGGTCATGTCCC-1	10.6795	6.70746
001-079_T0_COL_EPI_5p_N1__ACGATACCAGCTCGCA-1	9.73668	3.7586
001-079_T0_COL_EPI_5p_N1__CATGACATCCAATGGT-1	11.1857	6.84401
001-079_T0_COL_EPI_5p_N1__CGATGGCTCTACTTAC-1	11.1189	6.37228
001-079_T0_COL_EPI_5p_N1__TGCCCATTCTAGAGTC-1	9.43468	4.10976
001-079_T0_COL_EPI_5p_N1__GGTGCGTAGAAGGTGA-1	10.6279	5.89525
001-079_T0_COL_EPI_5p_N1__ATTTCTGCACGGTGTC-1	9.79862	4.01636
001-079_T0_COL_EPI_5p_N1__GCAGTTACACGAGGTA-1	10.3982	5.62806
001-079_T0_COL_EPI_5p_N1__GGGTCTGGTGAACCTT-1	10.7129	6.32357
001-079_T0_COL_EPI_5p_N1__CGTCAGGGTTCACGGC-1	10.3707	4.26595
001-079_T0_COL_EPI_5p_N1__GGCCGATAGGACGAAA-1	10.5142	4.91938
001-079_T0_COL_EPI_5p_N1__ACGAGCCGTCTCACCT-1	9.73451	3.91123
001-079_T0_COL_EPI_5p_N1__AACTGGTTCCCTAATT-1	10.395	4.11712
001-079_T0_COL_EPI_5p_N1__ACCGTAAGTACATCCA-1	10.7912	5.80499
001-079_T0_COL_EPI_5p_N1__TACAGTGAGCTGTTCA-1	9.59463	4.1267
001-079_T0_COL_EPI_5p_N1__AGACGTTCAGTATCTG-1	9.45547	4.78735
001-079_T0_COL_EPI_5p_N1__CGTTCTGAGACCTAGG-1	10.3701	4.14799
001-079_T0_COL_EPI_5p_N1__ACTGTCCAGCTTTGGT-1	9.55657	4.34128
001-079_T0_COL_EPI_5p_N1__TGCGTGGGTATGAATG-1	10.5295	5.51666
001-079_T0_COL_EPI_5p_N1__CTGCGGAGTTCAGTAC-1	9.90644	4.11528
001-079_T0_COL_EPI_5p_N1__AGGGAGTAGTCTCGGC-1	9.95068	3.89585
001-079_T0_COL_EPI_5p_N1__CAACCTCCACAACGCC-1	9.91607	4.04647
001-079_T0_COL_EPI_5p_N1__CAAGATCCATCGGAAG-1	10.4676	4.79914
001-079_T0_COL_EPI_5p_N1__TAGGCATCATCTACGA-1	10.1123	5.12494
001-079_T0_COL_EPI_5p_N1__TGAAAGATCTATCCTA-1	10.0238	4.37896
001-079_T0_COL_EPI_5p_N1__TTGAACGCATGACGGA-1	9.74861	4.76962
001-079_T0_COL_EPI_5p_N1__GTGCTTCTCGCAAACT-1	10.919	6.69305
001-079_T0_COL_EPI_5p_N1__TGAGCCGAGTCTTGCA-1	10.4271	5.82588
001-079_T0_COL_EPI_5p_N1__GTTCTCGTCTCTAAGG-1	10.3571	6.85437
001-079_T0_COL_EPI_5p_N1__ACGATACTCTCTAAGG-1	10.8114	6.38282
001-079_T0_COL_EPI_5p_N1__TACTCGCGTTAAGATG-1	10.201	5.78384
001-079_T0_COL_EPI_5p_N1__GAACCTAGTAGCGTGA-1	10.061	4.01329
001-079_T0_COL_EPI_5p_N1__GCATGTATCTGTGCAA-1	10.61	6.04529
001-079_T0_COL_EPI_5p_N1__CCACGGAAGCGCCTTG-1	10.4292	4.32245
001-079_T0_COL_EPI_5p_N1__ATCATGGTCCGAGCCA-1	10.4343	5.59051
001-079_T0_COL_EPI_5p_N1__GACTGCGCACCGAAAG-1	10.489	5.45227
001-079_T0_COL_EPI_5p_N1__GGAACTTCATCGGAAG-1	9.73116	4.21445
001-079_T0_COL_EPI_5p_N1__TTGCGTCTCATGTGGT-1	10.5593	5.68252
001-079_T0_COL_EPI_5p_N1__GAATGAAGTCTGCGGT-1	9.76762	4.68075
001-079_T0_COL_EPI_5p_N1__TGGCTGGTCACAAACC-1	10.14	5.05155
001-079_T0_COL_EPI_5p_N1__TTAACTCTCCTCGCAT-1	10.4027	5.64379
001-079_T0_COL_EPI_5p_N1__AGTCTTTTCACCTCGT-1	10.5837	5.31896
001-079_T0_COL_EPI_5p_N1__CATATGGTCAGTTAGC-1	11.3293	7.09154
001-079_T0_COL_EPI_5p_N1__TACCTTAAGGATTCGG-1	10.1679	6.04756
001-079_T0_COL_EPI_5p_N1__GAGTCCGCAGACAAGC-1	9.44353	4.139
001-079_T0_COL_EPI_5p_N1__TCTGAGATCCCGGATG-1	9.80543	5.83751
001-079_T0_COL_EPI_5p_N1__GATCGTAAGGCATTGG-1	10.2764	4.39513
001-079_T0_COL_EPI_5p_N1__TACCTTAGTCCGAATT-1	9.65658	4.87277
001-079_T0_COL_EPI_5p_N1__TGACTAGGTGCTGTAT-1	11.0148	5.98398
001-079_T0_COL_EPI_5p_N1__CGATCGGGTCACCTAA-1	10.4193	4.93641
001-079_T0_COL_EPI_5p_N1__GGAAAGCAGTCCAGGA-1	10.16	4.10619
001-079_T0_COL_EPI_5p_N1__ACCCACTAGCTAAGAT-1	8.9688	4.38365
001-079_T0_COL_EPI_5p_N1__AATCGGTAGTGGTAAT-1	9.909	4.08847
001-079_T0_COL_EPI_5p_N1__TGCCCTAGTGATGTGG-1	10.6577	4.70131
001-079_T0_COL_EPI_5p_N1__ATGGGAGGTATTAGCC-1	10.0312	4.65423
001-079_T0_COL_EPI_5p_N1__ATTTCTGAGTACGTAA-1	9.92328	4.48015
001-079_T0_COL_EPI_5p_N1__TCTCTAACAGGATCGA-1	9.25704	5.10068
001-079_T0_COL_EPI_5p_N1__TTAGGCATCTCAAACG-1	11.2905	7.06564
001-079_T0_COL_EPI_5p_N1__GAGCAGAGTAGCGTAG-1	10.3094	5.40958
001-079_T0_COL_EPI_5p_N1__TACTCGCTCTACCTGC-1	10.6117	4.92412
001-079_T0_COL_EPI_5p_N1__CGAGCACGTATAGGGC-1	10.223	4.0438
001-079_T0_COL_EPI_5p_N1__TCAGCTCTCCGTCAAA-1	10.2135	5.64594
001-079_T0_COL_EPI_5p_N1__CTCAGAAAGGAACTGC-1	10.1627	4.13114
001-079_T0_COL_EPI_5p_N1__AACTCCCTCACATACG-1	9.69492	3.75908
001-079_T0_COL_EPI_5p_N1__TACGGATGTGATGCCC-1	9.91901	4.18264
001-079_T0_COL_EPI_5p_N1__TTGGAACCAATAGCAA-1	10.9862	5.82079
001-079_T0_COL_EPI_5p_N1__TGTCCCAAGGAGCGTT-1	8.4095	4.09818
001-079_T0_COL_EPI_5p_N1__GTGCAGCCACATGTGT-1	9.64366	3.75644
001-079_T0_COL_EPI_5p_N1__CCTAGCTTCGACGGAA-1	10.04	4.28819
001-079_T0_COL_EPI_5p_N1__TGGCGCAAGCTCCTCT-1	10.4494	5.20676
001-079_T0_COL_EPI_5p_N1__GTCAAGTCACCGAAAG-1	9.91507	4.11493
001-079_T0_COL_EPI_5p_N1__CGTCACTAGTAGCGGT-1	11.1169	6.67744
001-079_T0_COL_EPI_5p_N1__AAAGCAATCCCGACTT-1	10.8207	5.22644
001-079_T0_COL_EPI_5p_N1__CCAGCGACAGTGACAG-1	9.91898	4.2138
001-079_T0_COL_EPI_5p_N1__CTGAAGTGTTCAGTAC-1	10.4053	6.17821
001-079_T0_COL_EPI_5p_N1__AGTGGGAAGCTAGGCA-1	9.97884	5.08384
001-079_T0_COL_EPI_5p_N1__TCGCGTTAGCAAATCA-1	10.4082	4.63191
001-079_T0_COL_EPI_5p_N1__GTACTCCTCTGTCTCG-1	10.0632	5.15635
001-079_T0_COL_EPI_5p_N1__GACGGCTAGGCTCATT-1	10.2509	5.49885
001-079_T0_COL_EPI_5p_N1__CACACCTTCTCCAACC-1	10.637	5.03426
001-079_T0_COL_EPI_5p_N1__GTACGTATCATTATCC-1	10.1542	4.0051
001-079_T0_COL_EPI_5p_N1__TCTATTGGTCTAGTCA-1	10.0542	4.48023
001-079_T0_COL_EPI_5p_N1__GAAGCAGCAAGCGAGT-1	9.09179	4.82097
001-079_T0_COL_EPI_5p_N1__CTGTGCTAGCCCAATT-1	10.6426	4.94906
001-079_T0_COL_EPI_5p_N1__AACTGGTGTACCAGTT-1	10.1915	5.43275
001-079_T0_COL_EPI_5p_N1__TGTTCCGTCGGTCTAA-1	10.0473	4.00214
001-079_T0_COL_EPI_5p_N1__AGGCCACGTCGTGGCT-1	9.28514	4.96353
001-079_T0_COL_EPI_5p_N1__CCCAGTTGTTCCGTCT-1	10.8466	5.42362
001-079_T0_COL_EPI_5p_N1__TATTACCAGGCATGTG-1	9.71624	5.40489
001-079_T0_COL_EPI_5p_N1__GCGAGAAAGTCAATAG-1	10.2421	5.76988
001-079_T0_COL_EPI_5p_N1__CGTTGGGCACAGATTC-1	10.3951	4.27134
001-079_T0_COL_EPI_5p_N1__GCTGCGAAGAAAGTGG-1	9.82875	4.50668
001-079_T0_COL_EPI_5p_N1__TACGGATAGGAATCGC-1	9.22861	4.23767
001-079_T0_COL_EPI_5p_N1__TACTCGCTCCACGTGG-1	9.06031	6.29383
001-079_T0_COL_EPI_5p_N1__ATAAGAGGTCGCGGTT-1	10.9286	6.42128
001-079_T0_COL_EPI_5p_N1__GAATGAAAGAGATGAG-1	10.088	4.87722
001-079_T0_COL_EPI_5p_N1__CTAATGGAGCCACGTC-1	10.4825	5.98354
001-079_T0_COL_EPI_5p_N1__CTAATGGTCATGCATG-1	10.2317	5.13757
001-079_T0_COL_EPI_5p_N1__GAATAAGGTGTTGAGG-1	10.1756	5.40988
001-079_T0_COL_EPI_5p_N1__AAGGAGCGTTATGTGC-1	10.5711	6.51523
001-079_T0_COL_EPI_5p_N1__TCACAAGCAGTCGTGC-1	10.0784	4.36808
001-079_T0_COL_EPI_5p_N1__TGGCTGGTCACTCTTA-1	9.74154	5.28471
001-079_T0_COL_EPI_5p_N1__TCGTACCTCCGTCAAA-1	9.53743	3.9992
001-079_T0_COL_EPI_5p_N1__CGATTGATCTTGACGA-1	10.5042	5.25267
001-079_T0_COL_EPI_5p_N1__CAAGAAAGTCCGTTAA-1	10.3096	6.08994
001-079_T0_COL_EPI_5p_N1__GCGCGATAGTTAGCGG-1	9.03357	4.76346
001-079_T0_COL_EPI_5p_N1__TGACAACGTTCCACTC-1	9.76575	4.58161
001-079_T0_COL_EPI_5p_N1__TGTGGTAAGCTGAACG-1	10.6422	6.02864
001-079_T0_COL_EPI_5p_N1__TTGCCGTCACCCATTC-1	9.97335	4.33674
001-079_T0_COL_EPI_5p_N1__AGAGCGAAGTGAAGAG-1	10.1535	4.65698
001-079_T0_COL_EPI_5p_N1__GGACAGACATTTGCCC-1	9.73258	3.5739
001-079_T0_COL_EPI_5p_N1__GATCGATAGGACAGCT-1	10.7133	4.99673
001-079_T0_COL_EPI_5p_N1__GTATCTTAGATGTGGC-1	9.20085	4.15284
001-079_T0_COL_EPI_5p_N1__CGGACGTCAAGTCTGT-1	10.2481	4.26077
001-079_T0_COL_EPI_5p_N1__CGTCACTTCCGTAGGC-1	11.3939	6.46337
001-079_T0_COL_EPI_5p_N1__CTCTACGGTAAGTGTA-1	10.1917	5.36847
001-079_T0_COL_EPI_5p_N1__CAGTCCTTCCGAGCCA-1	10.0232	3.96374
001-079_T0_COL_EPI_5p_N1__ACGAGGAGTACAGTTC-1	9.83351	4.04883
001-079_T0_COL_EPI_5p_N1__GATCGCGAGGATGGTC-1	10.4061	5.67101
001-079_T0_COL_EPI_5p_N1__CACAGTACAGGTCGTC-1	10.4445	6.31759
001-079_T0_COL_EPI_5p_N1__CACACTCTCCAGAAGG-1	10.0328	5.70301
001-079_T0_COL_EPI_5p_N1__AGCAGCCAGTACGTTC-1	10.2307	4.6813
001-079_T0_COL_EPI_5p_N1__CGGTTAACACGGATAG-1	10.8524	6.5153
001-079_T0_COL_EPI_5p_N1__CTGAAACAGTACACCT-1	10.3764	5.59709
001-079_T0_COL_EPI_5p_N1__GACGTTATCAAACAAG-1	10.4251	7.17631
001-079_T0_COL_EPI_5p_N1__AGGGATGGTCTCCCTA-1	9.96553	4.70156
001-079_T0_COL_EPI_5p_N1__TACCTTATCTCTAAGG-1	9.78728	4.07446
001-079_T0_COL_EPI_5p_N1__GTGCGGTCAATCACAC-1	10.3659	4.72241
001-079_T0_COL_EPI_5p_N1__AGCGGTCCAAGTTGTC-1	10.1596	4.89737
001-079_T0_COL_EPI_5p_N1__TCAGCTCCATCACAAC-1	9.59749	5.24203
001-079_T0_COL_EPI_5p_N1__CACATTTCACGTCTCT-1	11.1342	6.50525
001-079_T0_COL_EPI_5p_N1__TAGCCGGCACGGATAG-1	10.2012	5.53555
001-079_T0_COL_EPI_5p_N1__AAGGCAGGTATAAACG-1	9.77275	4.12344
001-079_T0_COL_EPI_5p_N1__TCTATTGCAGGTCTCG-1	9.22348	4.96616
001-079_T0_COL_EPI_5p_N1__TTAGGACGTTACTGAC-1	10.375	4.33196
001-079_T0_COL_EPI_5p_N1__GACGTGCCAACCGCCA-1	9.08031	4.71852
001-079_T0_COL_EPI_5p_N1__ACCTTTAGTGGAAAGA-1	10.8641	6.5064
001-079_T0_COL_EPI_5p_N1__TTTACTGTCGTCCAGG-1	10.9539	6.59627
001-079_T0_COL_EPI_5p_N1__AAACGGGGTTAGGGTG-1	9.385	4.75092
001-079_T0_COL_EPI_5p_N1__CACACAAAGGCTCTTA-1	10.8708	6.94278
001-079_T0_COL_EPI_5p_N1__CTCTGGTAGAGGTTAT-1	9.83986	4.2099
001-079_T0_COL_EPI_5p_N1__GCACATAAGGCAGGTT-1	10.4748	5.58896
001-079_T0_COL_EPI_5p_N1__GTCACAATCTGTCTCG-1	10.0416	5.41026
001-079_T0_COL_EPI_5p_N1__GACGTTACAAGAAAGG-1	9.59895	4.40324
001-079_T0_COL_EPI_5p_N1__GGGATGATCATCTGTT-1	11.2859	6.75366
001-079_T0_COL_EPI_5p_N1__AAGGTTCAGTCACGCC-1	9.93685	5.41493
001-079_T0_COL_EPI_5p_N1__TGACTAGAGTGTCCAT-1	10.9394	6.40794
001-079_T0_COL_EPI_5p_N1__ACGGCCACAACTTGAC-1	10.1476	4.6864
001-079_T0_COL_EPI_5p_N1__ATCTACTTCCCAAGAT-1	9.6358	5.22496
001-079_T0_COL_EPI_5p_N1__GTGCTTCTCAGGCCCA-1	10.1426	5.14896
001-079_T0_COL_EPI_5p_N1__GGATTACTCGGCCGAT-1	10.6834	6.4076
001-079_T0_COL_EPI_5p_N1__ACGCCGAGTCTTCGTC-1	9.03286	4.46655
001-079_T0_COL_EPI_5p_N1__CGTCCATGTTAAAGAC-1	10.5539	4.48187
001-079_T0_COL_EPI_5p_N1__AACTTTCCAATTGCTG-1	10.2118	4.44623
001-079_T0_COL_EPI_5p_N1__ACTTTCATCACATAGC-1	8.93463	4.01605
001-079_T0_COL_EPI_5p_N1__AGTGAGGGTCATATGC-1	9.31484	3.71676
001-079_T0_COL_EPI_5p_N1__TGCGGGTCACCGGAAA-1	10.7248	6.4539
001-079_T0_COL_EPI_5p_N1__CGTTAGACAAGCTGTT-1	10.1187	4.54061
001-079_T0_COL_EPI_5p_N1__CACCTTGAGTAAGTAC-1	10.5934	4.34455
001-079_T0_COL_EPI_5p_N1__CCTAAAGGTTATCCGA-1	10.0322	4.36503
001-079_T0_COL_EPI_5p_N1__TCAGCAAGTTCCACGG-1	10.5928	5.22719
001-079_T0_COL_EPI_5p_N1__TACTCATGTCATTAGC-1	9.3824	4.10439
001-079_T0_COL_EPI_5p_N1__GCAGTTAAGCCGATTT-1	10.2411	4.05241
001-079_T0_COL_EPI_5p_N1__CCATGTCCAAGAGGCT-1	10.2053	4.62329
001-079_T0_COL_EPI_5p_N1__TAAACCGGTAGCTGCC-1	9.96955	4.73547
001-079_T0_COL_EPI_5p_N1__CTGTTTAGTCTCTCTG-1	10.4626	5.14145
001-079_T0_COL_EPI_5p_N1__GACAGAGCAAAGTCAA-1	10.026	5.07441
001-079_T0_COL_EPI_5p_N1__GGTATTGTCTTCGGTC-1	9.43861	5.02862
001-079_T0_COL_EPI_5p_N1__GATGCTAGTGATGATA-1	9.70923	4.20752
001-079_T0_COL_EPI_5p_N1__TTGCCGTCAATAGAGT-1	9.72882	4.21972
001-079_T0_COL_EPI_5p_N1__TATCAGGCAGTGACAG-1	10.4743	5.66961
001-079_T0_COL_EPI_5p_N1__TGCCAAACAAGGACTG-1	9.88007	3.78483
001-079_T0_COL_EPI_5p_N1__AGGTCCGAGTGGGCTA-1	10.6742	5.423
001-079_T0_COL_EPI_5p_N1__CTACCCAAGTTCGCGC-1	10.2809	4.29683
001-079_T0_COL_EPI_5p_N1__CATTATCGTTGCTCCT-1	9.96369	4.04776
001-079_T0_COL_EPI_5p_N1__GAAGCAGGTGCGGTAA-1	10.4162	4.6622
001-079_T0_COL_EPI_5p_N1__GGACATTTCACTCCTG-1	11.6154	6.76439
001-079_T0_COL_EPI_5p_N1__CATATTCAGTCAAGCG-1	11.1265	6.75804
001-079_T0_COL_EPI_5p_N1__GTCATTTTCATTGCGA-1	9.94839	4.04723
001-079_T0_COL_EPI_5p_N1__GCGCCAAGTGCTAGCC-1	10.8834	6.87619
001-079_T0_COL_EPI_5p_N1__CTGAAGTTCGCCTGAG-1	9.98382	4.32578
001-079_T0_COL_EPI_5p_N1__TACTCATTCATCATTC-1	9.95186	4.73396
001-079_T0_COL_EPI_5p_N1__CACAAACAGCTCAACT-1	10.0582	4.14986
001-079_T0_COL_EPI_5p_N1__TGGCGCAAGGCTAGCA-1	10.2287	5.41792
001-079_T0_COL_EPI_5p_N1__AGCGTATAGCCAGAAC-1	10.1763	3.99654
001-079_T0_COL_EPI_5p_N1__GCGCAGTGTATTCTCT-1	10.2789	4.83042
001-079_T0_COL_EPI_5p_N1__CCCAATCAGGGTTCCC-1	9.71363	5.12151
001-079_T0_COL_EPI_5p_N1__CACAGTAGTGATGTCT-1	11.5147	7.39064
001-079_T0_COL_EPI_5p_N1__ACATCAGAGCTGGAAC-1	10.3331	4.70523
001-079_T0_COL_EPI_5p_N1__TAAGAGATCAACACCA-1	10.0831	5.72607
001-079_T0_COL_EPI_5p_N1__CAGCTAACAGGGTACA-1	10.8871	5.70057
001-079_T0_COL_EPI_5p_N1__CTGATCCTCTCTAGGA-1	9.94318	5.12906
001-079_T0_COL_EPI_5p_N1__GCATGCGTCATTTGGG-1	10.2029	5.76603
001-079_T0_COL_EPI_5p_N1__CGCCAAGGTGAAGGCT-1	10.6487	6.42075
001-079_T0_COL_EPI_5p_N1__CAGAGAGCATTTGCCC-1	9.76049	5.59858
001-079_T0_COL_EPI_5p_N1__GTCTCGTCATCAGTAC-1	9.76919	5.23394
001-079_T0_COL_EPI_5p_N1__GTTAAGCAGAAACCAT-1	10.7476	5.95631
001-079_T0_COL_EPI_5p_N1__CCTCTGACATGGGAAC-1	9.75619	4.20782
001-079_T0_COL_EPI_5p_N1__TAAGTGCTCTAACGGT-1	10.3859	7.27898
001-079_T0_COL_EPI_5p_N1__GCGAGAATCTTCATGT-1	9.93716	5.27635
001-079_T0_COL_EPI_5p_N1__AACACGTGTGTGTGCC-1	9.28109	4.77721
001-079_T0_COL_EPI_5p_N1__GTAACGTAGATCCGAG-1	10.2642	5.89287
001-079_T0_COL_EPI_5p_N1__GTCACGGCACCAGGCT-1	9.53914	5.31979
001-079_T0_COL_EPI_5p_N1__GATTCAGTCCTCAACC-1	9.84735	5.34941
001-079_T0_COL_EPI_5p_N1__CGTGTAACATCACGAT-1	10.3694	4.75332
001-079_T0_COL_EPI_5p_N1__GATGAGGTCATGGTCA-1	9.89062	5.28554
001-079_T0_COL_EPI_5p_N1__CATGACAGTTCCATGA-1	10.0771	5.40405
001-079_T0_COL_EPI_5p_N1__ACGATACCAACACCCG-1	9.96	5.27976
001-079_T0_COL_EPI_5p_N1__AAGACCTGTTCCCGAG-1	10.2354	5.01554
001-079_T0_COL_EPI_5p_N1__CACACCTTCGTTTAGG-1	10.5626	6.11754
001-079_T0_COL_EPI_5p_N1__CTAGAGTAGCGTGTCC-1	10.5607	7.03899
001-079_T0_COL_EPI_5p_N1__GCGCAGTTCAGGTTCA-1	9.94642	4.49151
001-079_T0_COL_EPI_5p_N1__GGCTCGATCATGTGGT-1	10.0068	5.7568
001-079_T0_COL_EPI_5p_N1__CTAGTGAGTCCGAATT-1	10.5422	5.33455
001-079_T0_COL_EPI_5p_N1__CATCGGGGTGACGGTA-1	9.53125	4.36908
001-079_T0_COL_EPI_5p_N1__GAATAAGAGAGGTACC-1	10.92	5.55792
001-079_T0_COL_EPI_5p_N1__CAGCATACACCAACCG-1	9.52351	5.66753
001-079_T0_COL_EPI_5p_N1__TCTCTAACAGCTCGAC-1	10.5876	5.81365
001-079_T0_COL_EPI_5p_N1__TGGTTCCTCCTTTCTC-1	8.90875	4.58015
001-079_T0_COL_EPI_5p_N1__GTACTCCGTGCACTTA-1	11.0587	5.4828
001-079_T0_COL_EPI_5p_N1__CGCGGTATCGGTGTTA-1	9.90637	5.90065
001-079_T0_COL_EPI_5p_N1__CGGAGCTGTGCACGAA-1	10.4775	6.72303
001-079_T0_COL_EPI_5p_N1__TTTGTCAGTAATTGGA-1	9.93316	5.70943
001-079_T0_COL_EPI_5p_N1__ACGCCAGTCTTGCAAG-1	10.6133	6.07749
001-079_T0_COL_EPI_5p_N1__GACGCGTAGCTAGTTC-1	10.3389	5.05743
001-079_T0_COL_EPI_5p_N1__GTTACAGCAGCAGTTT-1	9.11178	4.74013
001-079_T0_COL_EPI_5p_N1__CAGCTGGCATCGATTG-1	9.75581	5.17543
001-079_T0_COL_EPI_5p_N1__ACTTGTTTCTCCCTGA-1	9.63056	5.17903
001-079_T0_COL_EPI_5p_N1__AAAGTAGTCGGTCTAA-1	9.56518	5.24941
001-079_T0_COL_EPI_5p_N1__GATCTAGGTGCACGAA-1	10.6841	5.40873
001-079_T0_COL_EPI_5p_N1__AGCTCTCTCCGCATCT-1	10.516	5.82222
001-079_T0_COL_EPI_5p_N1__CGTAGCGCACCGCTAG-1	10.1578	5.58641
001-079_T0_COL_EPI_5p_N1__CGATTGATCGTACGGC-1	9.90218	5.55035
001-079_T0_COL_EPI_5p_N1__GGCGTGTGTCCAAGTT-1	11.2271	6.55096
001-079_T0_COL_EPI_5p_N1__GGTATTGGTTCGTTGA-1	9.72038	5.60799
001-079_T0_COL_EPI_5p_N1__CATGCCTGTTGAGTTC-1	11.0463	6.39006
001-079_T0_COL_EPI_5p_N1__ATCCACCGTGTGCCTG-1	11.0003	6.04445
001-079_T0_COL_EPI_5p_N1__AACGTTGAGGCCCTCA-1	9.62021	5.26058
001-079_T0_COL_EPI_5p_N1__CAAGGCCCATGCATGT-1	10.403	4.61692
001-079_T0_COL_EPI_5p_N1__CTCATTAGTCTTGTCC-1	9.7821	5.59455
001-079_T0_COL_EPI_5p_N1__GTGTTAGCAAGGACAC-1	11.4974	7.00306
001-079_T0_COL_EPI_5p_N1__CCGTACTGTCGCGGTT-1	9.76113	4.74988
001-079_T0_COL_EPI_5p_N1__TGCTACCGTCGCCATG-1	10.1553	4.94204
001-079_T0_COL_EPI_5p_N1__TGGCTGGGTTCCCTTG-1	10.0099	4.13879
001-079_T0_COL_EPI_5p_N1__CGGCTAGGTCCGTGAC-1	10.1085	4.18513
001-079_T0_COL_EPI_5p_N1__GTCACGGGTAGCGATG-1	9.10586	5.70052
001-079_T0_COL_EPI_5p_N1__CTGAAGTGTTGCGTTA-1	10.3708	6.00212
001-079_T0_COL_EPI_5p_N1__TGGACGCGTAGCCTCG-1	10.9448	5.12676
001-079_T0_COL_EPI_5p_N1__ATGGGAGTCAACGCTA-1	9.93787	5.29837
001-079_T0_COL_EPI_5p_N1__CAGCGACGTTTGTGTG-1	10.4573	6.03884
001-079_T0_COL_EPI_5p_N1__TCTTTCCGTTCGTCTC-1	10.3249	5.45097
001-079_T0_COL_EPI_5p_N1__CGATTGAGTTAGAACA-1	10.4694	3.92353
001-079_T0_COL_EPI_5p_N1__CTTTGCGCACGTCAGC-1	10.5335	5.33047
001-079_T0_COL_EPI_5p_N1__ACGAGCCGTTGGTAAA-1	9.81999	5.41285
001-079_T0_COL_EPI_5p_N1__CATCGGGAGATATGCA-1	9.71878	4.2891
001-079_T0_COL_EPI_5p_N1__GGAATAAAGTCGTTTG-1	10.7803	6.85968
001-079_T0_COL_EPI_5p_N1__AAGTCTGAGATCCCAT-1	10.5842	5.43899
001-079_T0_COL_EPI_5p_N1__TCTTTCCCAAGCTGTT-1	9.65751	5.09938
001-079_T0_COL_EPI_5p_N1__CTCTAATAGCTGTCTA-1	11.706	7.11382
001-079_T0_COL_EPI_5p_N1__CATCGGGAGCCACGTC-1	9.539	5.39592
001-079_T0_COL_EPI_5p_N1__CTTTGCGAGCCCAACC-1	9.76301	5.21839
001-079_T0_COL_EPI_5p_N1__AACCGCGTCATCATTC-1	9.96934	5.40289
001-079_T0_COL_EPI_5p_N1__GGTGAAGAGTGCGATG-1	10.4426	5.76248
001-079_T0_COL_EPI_5p_N1__TCATTTGAGGGTTCCC-1	10.2692	4.39359
001-079_T0_COL_EPI_5p_N1__CAAGATCTCGGCTTGG-1	9.58854	5.29292
001-079_T0_COL_EPI_5p_N1__CTCTAATAGTTAGGTA-1	9.5078	3.77765
001-079_T0_COL_EPI_5p_N1__TGGCGCATCAACTCTT-1	10.0716	3.38155
001-079_T0_COL_EPI_5p_N1__GGCTCGAAGCCCAGCT-1	10.7206	5.74784
001-079_T0_COL_EPI_5p_N1__TGTGGTACAGCTGCAC-1	9.78036	5.31723
001-079_T0_COL_EPI_5p_N1__CCATGTCTCTTGAGAC-1	9.99198	3.97091
001-079_T0_COL_EPI_5p_N1__AATCGGTTCATTGCGA-1	10.8481	5.53504
001-079_T0_COL_EPI_5p_N1__TGCACCTGTCTAACGT-1	10.427	5.15192
001-079_T0_COL_EPI_5p_N1__AACTGGTCAGGTGGAT-1	10.3243	5.68829
001-079_T0_COL_EPI_5p_N1__CCGGTAGGTCGGCATC-1	9.40403	5.24262
001-079_T0_COL_EPI_5p_N1__CCTAGCTCAGATCCAT-1	10.2401	3.77322
001-079_T0_COL_EPI_5p_N1__CTGATAGGTCGACTAT-1	10.2561	5.33907
001-079_T0_COL_EPI_5p_N1__ACAGCTACACTTCGAA-1	10.5426	4.78743
001-079_T0_COL_EPI_5p_N1__CCGGTAGTCGTCACGG-1	9.80382	5.23782
001-079_T0_COL_EPI_5p_N1__CGACTTCTCACAATGC-1	9.20392	4.91791
001-079_T0_COL_EPI_5p_N1__AAGGTTCGTCGAAAGC-1	9.931	5.41474
001-079_T0_COL_EPI_5p_N1__GGAACTTTCTTAACCT-1	9.79666	5.49071
001-079_T0_COL_EPI_5p_N1__ACGGGCTAGCTATGCT-1	10.4605	5.71627
001-079_T0_COL_EPI_5p_N1__ATGTGTGGTCCCTACT-1	10.2853	5.27535
001-079_T0_COL_EPI_5p_N1__TTTGCGCCAGGTTTCA-1	10.4192	5.19169
001-079_T0_COL_EPI_5p_N1__ACTGAACGTTCCGGCA-1	10.6416	5.76469
001-079_T0_COL_EPI_5p_N1__TCCCGATAGCTAAACA-1	11.3803	6.80412
001-079_T0_COL_EPI_5p_N1__GTCTCGTTCGGTGTTA-1	10.317	4.29425
001-079_T0_COL_EPI_5p_N1__GCAAACTTCAAAGACA-1	10.1697	5.59065
001-079_T0_COL_EPI_5p_N1__GTCAAGTGTCTAAAGA-1	9.67253	5.37582
001-079_T0_COL_EPI_5p_N1__GAGCAGACACCGGAAA-1	10.1298	5.93234
001-079_T0_COL_EPI_5p_N1__CTCCTAGCATCTATGG-1	9.61312	4.73132
001-079_T0_COL_EPI_5p_N1__TGTTCCGTCTGTCAAG-1	9.4411	5.28857
001-079_T0_COL_EPI_5p_N1__CCGGGATCAGGGTACA-1	10.304	5.99996
001-079_T0_COL_EPI_5p_N1__TATTACCGTGTTCGAT-1	9.9672	5.2621
001-079_T0_COL_EPI_5p_N1__TCAACGACATGGGAAC-1	10.417	4.84814
001-079_T0_COL_EPI_5p_N1__TTCTCCTGTCACAAGG-1	9.60546	4.02748
001-079_T0_COL_EPI_5p_N1__ACGATGTAGTGCCATT-1	10.006	5.66556
001-079_T0_COL_EPI_5p_N1__GTCAAGTGTTGCGTTA-1	10.7472	2.88534
001-079_T0_COL_EPI_5p_N1__GTTCGGGGTTCCGGCA-1	10.4278	6.48447
001-079_T0_COL_EPI_5p_N1__ACTTACTTCGCCTGTT-1	9.78011	5.28284
001-079_T0_COL_EPI_5p_N1__CCACCTAAGCCTATGT-1	9.86407	4.70645
001-079_T0_COL_EPI_5p_N1__CTGATCCCAAGAAGAG-1	10.658	6.49162
001-079_T0_COL_EPI_5p_N1__GCGGGTTAGTCACGCC-1	9.35665	3.66879
001-079_T0_COL_EPI_5p_N1__GGCGACTGTCACACGC-1	9.55828	4.29568
001-079_T0_COL_EPI_5p_N1__TCAGGTAAGGGCACTA-1	10.0829	4.59902
001-079_T0_COL_EPI_5p_N1__ATTGGTGAGTGACATA-1	10.1143	4.224
001-079_T0_COL_EPI_5p_N1__AATCGGTAGGAACTGC-1	10.1893	5.24206
001-079_T0_COL_EPI_5p_N1__GGGAATGAGAATGTGT-1	11.0818	6.46376
001-079_T0_COL_EPI_5p_N1__GAGGTGAGTTCTGAAC-1	9.9662	5.80658
001-079_T0_COL_EPI_5p_N1__CATCGGGCACAACGTT-1	10.2853	5.10968
001-079_T0_COL_EPI_5p_N1__GTACTCCCATCACGTA-1	9.76866	4.55698
001-079_T0_COL_EPI_5p_N1__TACTTACTCATTTGGG-1	10.7242	4.12982
001-079_T0_COL_EPI_5p_N1__ACGCCGACACTCGACG-1	11.6263	6.93447
001-079_T0_COL_EPI_5p_N1__ACTGCTCCAGTACACT-1	9.58566	3.72739
001-079_T0_COL_EPI_5p_N1__CACACAAGTCTTCAAG-1	9.13308	4.97185
001-079_T0_COL_EPI_5p_N1__AAGTCTGTCTTCATGT-1	11.2349	6.34196
001-079_T0_COL_EPI_5p_N1__GTTACAGAGGACCACA-1	10.3849	6.33983
001-079_T0_COL_EPI_5p_N1__GGTGAAGCAGATGGGT-1	10.7608	5.73257
001-079_T0_COL_EPI_5p_N1__CTGAAACTCAGCAACT-1	10.4248	4.36558
001-079_T0_COL_EPI_5p_N1__ACGGCCAGTCCGAACC-1	9.66471	4.08849
001-079_T0_COL_EPI_5p_N1__CACCTTGTCCCAAGAT-1	9.56422	3.66727
001-079_T0_COL_EPI_5p_N1__AAAGATGAGCGATATA-1	9.60133	5.32342
001-079_T0_COL_EPI_5p_N1__CCTTACGTCAACTCTT-1	10.4899	6.7422
001-079_T0_COL_EPI_5p_N1__TGTTCCGCATACGCCG-1	11.0267	4.04691
001-079_T0_COL_EPI_5p_N1__TATCTCACATTCCTCG-1	9.44271	5.40761
001-079_T0_COL_EPI_5p_N1__CATCGGGCACTACAGT-1	10.0705	5.34952
001-079_T0_COL_EPI_5p_N1__AGGGAGTTCCAATGGT-1	10.0754	5.20378
001-079_T0_COL_EPI_5p_N1__CGTGAGCTCTAACGGT-1	10.8205	4.78428
001-079_T0_COL_EPI_5p_N1__TCGCGTTGTGAGGGTT-1	10.0603	4.66589
001-079_T0_COL_EPI_5p_N1__AAGGAGCTCCGTACAA-1	11.3486	6.83189
001-079_T0_COL_EPI_5p_N1__GACGGCTCAGCTATTG-1	10.4313	6.52192
001-079_T0_COL_EPI_5p_N1__TGACGGCGTGGTACAG-1	10.6256	6.68831
001-079_T0_COL_EPI_5p_N1__TCGTAGAAGTGTCTCA-1	10.1397	3.97599
001-079_T0_COL_EPI_5p_N1__CGCTGGACACTAAGTC-1	10.1411	5.04072
001-079_T0_COL_EPI_5p_N1__TACTCGCGTCCTCTTG-1	9.6436	5.34952
001-079_T0_COL_EPI_5p_N1__GCAGCCAGTTTCGCTC-1	10.5209	4.72477
001-079_T0_COL_EPI_5p_N1__CGCTTCACAAGGTTCT-1	9.45179	4.29235
001-079_T0_COL_EPI_5p_N1__ACGGGTCTCTTTACGT-1	9.07135	4.5894
001-079_T0_COL_EPI_5p_N1__TAGACCAGTTCGAATC-1	9.08073	4.96379
001-079_T0_COL_EPI_5p_N1__ACGCAGCTCGAGAGCA-1	11.1453	5.35207
001-079_T0_COL_EPI_5p_N1__TACACGATCGACAGCC-1	9.72322	5.68095
001-079_T0_COL_EPI_5p_N1__TGAGAGGGTTTGCATG-1	9.73643	5.70504
001-079_T0_COL_EPI_5p_N1__GGACAAGTCTCCAGGG-1	10.1397	5.02151
001-079_T0_COL_EPI_5p_N1__TACTCGCAGCTAGTCT-1	9.88002	3.68124
001-079_T0_COL_EPI_5p_N1__AAGGTTCTCTCATTCA-1	9.30773	4.9263
001-079_T0_COL_EPI_5p_N1__GTCCTCAAGCGACGTA-1	10.7523	5.42507
001-079_T0_COL_EPI_5p_N1__AAGGAGCCATGGGAAC-1	9.56131	3.75941
001-079_T0_COL_EPI_5p_N1__GTGAAGGAGAGCCCAA-1	10.4148	3.51063
001-079_T0_COL_EPI_5p_N1__TACTTACAGTGGTAGC-1	9.81315	5.2273
001-079_T0_COL_EPI_5p_N1__CTACATTCATAGACTC-1	9.81694	5.21758
001-079_T0_COL_EPI_5p_N1__TGCCCTAGTCCGTTAA-1	8.60231	3.9303
001-079_T0_COL_EPI_5p_N1__ATTGGACGTACCGTTA-1	9.44337	5.28541
001-079_T0_COL_EPI_5p_N1__CAGAGAGGTAATAGCA-1	9.18469	5.40652
001-079_T0_COL_EPI_5p_N1__TGAAAGAGTTAAGAAC-1	10.659	4.99226
001-079_T0_COL_EPI_5p_N1__TAGAGCTGTTCGCGAC-1	9.83	4.13676
001-079_T0_COL_EPI_5p_N1__CGAGCCAGTCGTGGCT-1	10.5325	5.98147
001-079_T0_COL_EPI_5p_N1__GCTGCTTTCTGTTGAG-1	9.4709	3.86553
001-079_T0_COL_EPI_5p_N1__TCTCATAGTTTAGGAA-1	10.5709	6.29576
001-079_T0_COL_EPI_5p_N1__GCTGCTTTCTCGAGTA-1	10.2343	5.99257
001-079_T0_COL_EPI_5p_N1__AACTGGTTCGGAAATA-1	9.89011	3.23761
001-079_T0_COL_EPI_5p_N1__CGTAGGCAGTGAAGAG-1	8.66297	6.17788
001-079_T0_COL_EPI_5p_N1__CTGCTGTGTGAGTGAC-1	10.4494	6.14441
001-079_T0_COL_EPI_5p_N1__TAAGTGCAGTCGTTTG-1	9.31461	3.42435
001-079_T0_COL_EPI_5p_N1__AGGTCATTCATGGTCA-1	10.936	5.32585
001-079_T0_COL_EPI_5p_N1__AAACCTGCACAGAGGT-1	9.9409	3.09259
001-079_T0_COL_EPI_5p_N1__GTGTGCGTCTCCTATA-1	10.0319	4.28323
001-079_T0_COL_EPI_5p_N1__TTTGGTTGTCTCTTTA-1	9.64259	5.60579
001-079_T0_COL_EPI_5p_N1__TTAGGACGTCAAACTC-1	10.162	3.49284
001-079_T0_COL_EPI_5p_N1__GAACCTATCTGCCCTA-1	9.65122	3.2746
001-079_T0_COL_EPI_5p_N1__CATCAGAAGTACATGA-1	9.73909	5.3348
001-079_T0_COL_EPI_5p_N1__GATGCTAAGACAAAGG-1	10.4266	6.43838
001-079_T0_COL_EPI_5p_N1__GTTCTCGGTGAGGGTT-1	9.55271	4.09724
001-079_T0_COL_EPI_5p_N1__GTATTCTCACCGAAAG-1	9.51109	5.42829
001-079_T0_COL_EPI_5p_N1__TGCCCATAGGCTAGCA-1	9.1478	4.82471
001-079_T0_COL_EPI_5p_N1__ACGATGTCATAACCTG-1	11.0068	7.06691
001-079_T0_COL_EPI_5p_N1__ATCTGCCTCCTCAACC-1	9.18944	4.37782
001-079_T0_COL_EPI_5p_N1__TCACAAGCATTGCGGC-1	11.1225	7.19426
001-079_T0_COL_EPI_5p_N1__CAAGAAACATTACGAC-1	10.3454	5.16869
001-079_T0_COL_EPI_5p_N1__GCATGATAGTGGTCCC-1	10.1598	3.66981
001-079_T0_COL_EPI_5p_N1__GCGCAGTTCTTATCTG-1	9.9728	4.26029
001-079_T0_COL_EPI_5p_N1__GTTACAGGTGAGCGAT-1	9.85793	4.31705
001-079_T0_COL_EPI_5p_N1__GGCGTGTTCCGTTGTC-1	10.0146	5.28407
001-079_T0_COL_EPI_5p_N1__ACCTTTATCCTATTCA-1	10.6966	6.83486
001-079_T0_COL_EPI_5p_N1__CAACTAGCAGATGAGC-1	10.136	6.26342
001-079_T0_COL_EPI_5p_N1__GGGACCTAGAAGGCCT-1	11.6357	6.85903
001-079_T0_COL_EPI_5p_N1__GTTTCTAAGACCTTTG-1	11.0293	6.12596
001-079_T0_COL_EPI_5p_N1__AACACGTAGTGTCCCG-1	9.88396	4.9784
001-079_T0_COL_EPI_5p_N1__AGATTGCCACGACGAA-1	11.3159	7.22328
001-079_T0_COL_EPI_5p_N1__GGACAGAAGGATGCGT-1	11.0526	6.46784
001-079_T0_COL_EPI_5p_N1__CTACACCAGTTGAGTA-1	10.891	5.51503
001-079_T0_COL_EPI_5p_N1__GCATGTAGTGGAAAGA-1	10.4064	6.823
001-079_T0_COL_EPI_5p_N1__CACAGTAGTTCCCTTG-1	10.1196	5.72773
001-079_T0_COL_EPI_5p_N1__ACACTGAGTACTTCTT-1	10.2324	5.1783
001-079_T0_COL_EPI_5p_N1__CTAACTTCATATGCTG-1	10.7808	6.19445
001-079_T0_COL_EPI_5p_N1__TCAGCTCGTTGGTGGA-1	9.71357	3.51335
001-079_T0_COL_EPI_5p_N1__GGAGCAAGTTTGACAC-1	10.3212	4.17264
001-079_T0_COL_EPI_5p_N1__TCTTCGGCAAGCGCTC-1	9.52781	5.34805
001-079_T0_COL_EPI_5p_N1__TTGCCGTAGATAGGAG-1	10.9668	6.83776
001-079_T0_COL_EPI_5p_N1__GATGCTACATGCCTTC-1	11.0089	6.79844
001-079_T0_COL_EPI_5p_N1__ATCCGAAGTCACAAGG-1	10.5393	6.35405
001-079_T0_COL_EPI_5p_N1__ACTTGTTAGGCTACGA-1	9.81617	2.91567
001-079_T0_COL_EPI_5p_N1__GCGACCATCCTTTCTC-1	9.24858	4.11628
001-079_T0_COL_EPI_5p_N1__GGACATTAGAAACCTA-1	9.81491	5.38102
001-079_T0_COL_EPI_5p_N1__AAGACCTTCAATCTCT-1	9.87043	5.2432
001-079_T0_COL_EPI_5p_N1__CGGAGCTTCACATACG-1	11.7837	7.40063
001-079_T0_COL_EPI_5p_N1__TGCCAAAAGAATTCCC-1	9.98685	5.04788
001-079_T0_COL_EPI_5p_N1__GTCGGGTGTGCCTTGG-1	9.98566	4.68371
001-079_T0_COL_EPI_5p_N1__CCTCAGTCAGACGTAG-1	10.5442	3.73211
001-079_T0_COL_EPI_5p_N1__CAGAATCTCAGATAAG-1	10.9069	6.51609
001-079_T0_COL_EPI_5p_N1__TCAACGATCGGCGCAT-1	10.0017	4.28663
001-079_T0_COL_EPI_5p_N1__CATCAAGCATACGCCG-1	9.61315	5.09604
001-079_T0_COL_EPI_5p_N1__CCACGGAAGTACGACG-1	10.1339	5.29241
001-079_T0_COL_EPI_5p_N1__GACGTGCAGACCGGAT-1	9.68173	5.02644
001-079_T0_COL_EPI_5p_N1__AACTCTTGTTGAGTTC-1	10.5822	6.69106
001-079_T0_COL_EPI_5p_N1__TGCCCTATCAGTCCCT-1	10.5208	6.05665
001-079_T0_COL_EPI_5p_N1__CATCGAATCCGAGCCA-1	10.4934	4.1983
001-079_T0_COL_EPI_5p_N1__CTCGGAGAGCCCAGCT-1	10.2913	6.42434
001-079_T0_COL_EPI_5p_N1__TGTTCCGGTTCCGGCA-1	11.4283	7.31391
001-079_T0_COL_EPI_5p_N1__CTCAGAAGTGTGCCTG-1	10.3625	4.2766
001-079_T0_COL_EPI_5p_N1__AGAATAGCATTAGGCT-1	11.8558	6.91596
001-079_T0_COL_EPI_5p_N1__CCTCTGAAGCCAGAAC-1	10.454	5.84718
001-079_T0_COL_EPI_5p_N1__CGGTTAAGTACCGAGA-1	9.92419	5.34439
001-079_T0_COL_EPI_5p_N1__GTCAAGTGTCGCGGTT-1	9.56736	5.44514
001-079_T0_COL_EPI_5p_N1__AAGTCTGCAGTAAGCG-1	10.2669	3.86855
001-079_T0_COL_EPI_5p_N1__GCAAACTTCAGTACGT-1	10.4094	4.18796
001-079_T0_COL_EPI_5p_N1__CATGGCGCAGTAAGCG-1	10.9376	6.75188
001-079_T0_COL_EPI_5p_N1__TAAGCGTGTAAAGGAG-1	9.95649	4.99087
001-079_T0_COL_EPI_5p_N1__GATGAAAAGTTAGGTA-1	10.3844	4.49023
001-079_T0_COL_EPI_5p_N1__TTTCCTCGTCTGGAGA-1	9.64384	5.11342
001-079_T0_COL_EPI_5p_N1__CTTTGCGCATTAGCCA-1	10.2817	6.16197
001-079_T0_COL_EPI_5p_N1__CTAGAGTCAGGCGATA-1	10.3511	6.07297
001-079_T0_COL_EPI_5p_N1__GACTAACAGCGATAGC-1	10.7078	4.5524
001-079_T0_COL_EPI_5p_N1__AGGGAGTGTCCAACTA-1	10.5414	5.913
001-079_T0_COL_EPI_5p_N1__CAAGTTGCATTGAGCT-1	10.2943	2.64033
001-079_T0_COL_EPI_5p_N1__CAAGTTGCAAAGTGCG-1	9.69343	4.79759
001-079_T0_COL_EPI_5p_N1__ACACCCTTCAGGTTCA-1	9.21114	5.74904
001-079_T0_COL_EPI_5p_N1__ATTTCTGCACCCAGTG-1	9.75483	5.34373
001-079_T0_COL_EPI_5p_N1__TCATTACCATCATCCC-1	9.38451	3.39801
001-079_T0_COL_EPI_5p_N1__CGACCTTCAATCACAC-1	9.8485	4.808
001-079_T0_COL_EPI_5p_N1__GTTTCTAAGCATGGCA-1	9.77783	5.38096
001-079_T0_COL_EPI_5p_N1__GCGGGTTAGGATTCGG-1	10.5663	4.88552
001-079_T0_COL_EPI_5p_N1__ACATACGGTAAGTGGC-1	8.67587	4.18669
001-079_T0_COL_EPI_5p_N1__CCTACACCATGTCTCC-1	10.5973	6.5343
001-079_T0_COL_EPI_5p_N1__GTTCATTCAGTACACT-1	10.4752	4.51144
001-079_T0_COL_EPI_5p_N1__AGGCCGTCATGGGACA-1	10.3847	3.05266
001-079_T0_COL_EPI_5p_N1__CGCTGGAAGAGCTGGT-1	10.9616	6.40458
001-079_T0_COL_EPI_5p_N1__CTCGAGGAGCAGGTCA-1	10.425	6.51728
001-079_T0_COL_EPI_5p_N1__GTTCGGGGTGCTGTAT-1	10.225	5.46271
001-079_T0_COL_EPI_5p_N1__TACCTTACATTACCTT-1	10.8157	6.82823
001-079_T0_COL_EPI_5p_N1__TTTGGTTGTACTTGAC-1	10.0089	5.56861
001-079_T0_COL_EPI_5p_N1__GACGCGTAGGGCTTCC-1	9.66003	5.39409
001-079_T0_COL_EPI_5p_N1__CAGCATACAGTCAGAG-1	9.97574	5.04067
001-079_T0_COL_EPI_5p_N1__CATATGGGTTAAGAAC-1	9.99488	5.46915
001-079_T0_COL_EPI_5p_N1__GAAACTCGTTTGTTGG-1	10.0979	5.4216
001-079_T0_COL_EPI_5p_N1__TGAGCCGTCACAGGCC-1	10.9072	6.37571
001-079_T0_COL_EPI_5p_N1__TCACGAAGTAGCGCTC-1	9.87483	2.72528
001-079_T0_COL_EPI_5p_N1__CTTGGCTTCAACACTG-1	10.8641	6.23809
001-079_T0_COL_EPI_5p_N1__AACCATGGTTTGTTGG-1	10.8587	6.34908
001-079_T0_COL_EPI_5p_N1__ACCAGTAGTAAGGATT-1	10.6102	5.42409
001-079_T0_COL_EPI_5p_N1__GGAACTTAGTTCCACA-1	10.0536	2.49229
001-079_T0_COL_EPI_5p_N1__TCTTTCCTCTCCGGTT-1	10.3165	5.43893
001-079_T0_COL_EPI_5p_N1__AGCTCTCCATATACCG-1	9.76631	5.58806
001-079_T0_COL_EPI_5p_N1__CGTCACTTCAGAAATG-1	11.4142	6.28689
001-079_T0_COL_EPI_5p_N1__CGCTGGATCACTGGGC-1	10.7228	6.59755
001-079_T0_COL_EPI_5p_N1__GCGGGTTCAAAGTCAA-1	10.524	6.79972
001-079_T0_COL_EPI_5p_N1__TTTACTGGTACTTAGC-1	11.2072	6.71783
001-079_T0_COL_EPI_5p_N1__TCAGCTCTCCGAACGC-1	9.81842	2.6677
001-079_T0_COL_EPI_5p_N1__TCTTCGGGTAAGTGGC-1	9.89296	4.25774
001-079_T0_COL_EPI_5p_N1__CGTAGCGAGTCATCCA-1	10.4692	6.16505
001-079_T0_COL_EPI_5p_N1__TACTTGTAGCTTCGCG-1	10.9422	6.89112
001-079_T0_COL_EPI_5p_N1__CCGTGGAGTACAGTGG-1	10.2051	3.84665
001-079_T0_COL_EPI_5p_N1__CAGGTGCTCCAGATCA-1	11.0185	7.09311
001-079_T0_COL_EPI_5p_N1__AAGTCTGCACATCTTT-1	10.2941	5.8175
001-079_T0_COL_EPI_5p_N1__TACCTATGTCTGATTG-1	10.2181	5.30811
001-079_T0_COL_EPI_5p_N1__CGGAGCTGTCACACGC-1	9.92987	5.31587
001-079_T0_COL_EPI_5p_N1__GTATCTTTCAATACCG-1	10.9013	6.3564
001-079_T0_COL_EPI_5p_N1__CGGAGTCAGCCACGTC-1	10.3755	5.3216
001-079_T0_COL_EPI_5p_N1__TGCTACCTCTTTAGGG-1	9.53107	5.14195
001-079_T0_COL_EPI_5p_N1__ATTGGTGCATTGGGCC-1	10.8478	6.51852
001-079_T0_COL_EPI_5p_N1__ATCATGGGTAGGCTGA-1	9.83134	2.73167
001-079_T0_COL_EPI_5p_N1__CTTCTCTGTCATATGC-1	10.4008	5.63647
001-079_T0_COL_EPI_5p_N1__ACGCCAGCAGTCTTCC-1	10.7616	5.18925
001-079_T0_COL_EPI_5p_N1__TCCCGATCAAAGGAAG-1	9.5503	4.57954
001-079_T0_COL_EPI_5p_N1__CTGCGGAAGACGCTTT-1	10.8253	7.21524
001-079_T0_COL_EPI_5p_N1__TCTTCGGTCGGCCGAT-1	10.5511	5.75139
001-079_T0_COL_EPI_5p_N1__ACGGAGAGTATTCTCT-1	10.9421	6.50724
001-079_T0_COL_EPI_5p_N1__ACACCCTCAGCGAACA-1	10.48	6.77285
001-079_T0_COL_EPI_5p_N1__GACGTTACAAGCGCTC-1	10.3262	6.39711
001-079_T0_COL_EPI_5p_N1__CCTATTACAGGTCCAC-1	9.70053	4.39199
001-079_T0_COL_EPI_5p_N1__GTTCATTAGGGTGTGT-1	11.0096	5.96023
001-079_T0_COL_EPI_5p_N1__TCTATTGAGCTGTCTA-1	9.18326	3.32008
001-079_T0_COL_EPI_5p_N1__ATGGGAGCAAAGCAAT-1	10.9028	6.81111
001-079_T0_COL_EPI_5p_N1__CCTACCAAGTTGCAGG-1	10.9424	7.26231
001-079_T0_COL_EPI_5p_N1__CCAATCCAGCTAAGAT-1	10.9128	6.50365
001-079_T0_COL_EPI_5p_N1__CCACCTAAGTAGTGCG-1	11.6574	7.41274
001-079_T0_COL_EPI_5p_N1__AGACGTTAGAGTAAGG-1	9.31356	4.90238
001-079_T0_COL_EPI_5p_N1__CTGATCCCATGGTCAT-1	9.82434	4.35308
001-079_T0_COL_EPI_5p_N1__TCAACGAAGGACCACA-1	10.2361	4.64892
001-079_T0_COL_EPI_5p_N1__GGATTACTCGGCTTGG-1	10.1199	5.34659
001-079_T0_COL_EPI_5p_N1__AACTCTTTCGCTGATA-1	9.50607	3.05765
001-079_T0_COL_EPI_5p_N1__CCAATCCTCCTAGTGA-1	10.0288	2.50531
001-079_T0_COL_EPI_5p_N1__CAAGAAAAGCCCAACC-1	10.8643	7.17742
001-079_T0_COL_EPI_5p_N1__ATCCACCCATATGCTG-1	9.06547	3.19999
001-079_T0_COL_EPI_5p_N1__ACACTGATCCAGAGGA-1	10.349	6.26762
001-079_T0_COL_EPI_5p_N1__CCCAGTTTCCCGACTT-1	10.458	3.53961
001-079_T0_COL_EPI_5p_N1__TTTATGCTCGCAAGCC-1	10.8568	6.91647
001-079_T0_COL_EPI_5p_N1__CTCCTAGTCAGAGCTT-1	9.91345	3.04098
001-079_T0_COL_EPI_5p_N1__CGTTCTGCACTTACGA-1	10.8269	6.40069
001-079_T0_COL_EPI_5p_N1__GGCTGGTGTTCGGCAC-1	10.2529	2.83848
001-079_T0_COL_EPI_5p_N1__CTACCCACACCAGCAC-1	9.94786	3.34083
001-079_T0_COL_EPI_5p_N1__CTCACACCACTACAGT-1	10.68	6.42357
001-079_T0_COL_EPI_5p_N1__GATGAGGGTTCTGGTA-1	10.8305	6.85994
001-079_T0_COL_EPI_5p_N1__CGTAGCGTCATCGCTC-1	10.0238	4.83296
001-079_T0_COL_EPI_5p_N1__CGAGCCACATATGAGA-1	10.2651	4.90242
001-079_T0_COL_EPI_5p_N1__CTGCCTAAGAAACCTA-1	10.8438	6.45715
001-079_T0_COL_EPI_5p_N1__AACTTTCGTCGAGATG-1	10.2848	4.42627
001-079_T0_COL_EPI_5p_N1__CGATGTATCCTAAGTG-1	10.4811	2.59925
001-079_T0_COL_EPI_5p_N1__CTCGGGACAGCGATCC-1	10.8951	7.39758
001-079_T0_COL_EPI_5p_N1__GTACGTAGTTGGTGGA-1	9.67848	2.99526
001-079_T0_COL_EPI_5p_N1__ACTGAACGTTTCCACC-1	10.6113	5.58239
001-079_T0_COL_EPI_5p_N1__GAACATCGTGAGTGAC-1	9.18784	4.27175
001-079_T0_COL_EPI_5p_N1__CCATGTCTCTCCAACC-1	9.58466	4.62332
001-079_T0_COL_EPI_5p_N1__AGACGTTCACACTGCG-1	10.6397	6.50463
001-079_T0_COL_EPI_5p_N1__ACGGAGATCAATCTCT-1	11.3007	6.63757
001-079_T0_COL_EPI_5p_N1__GGGTCTGAGCCGTCGT-1	9.88534	4.91041
001-079_T0_COL_EPI_5p_N1__TGGTTAGGTGGTCTCG-1	10.8736	6.27515
001-079_T0_COL_EPI_5p_N1__AGGGATGTCATCATTC-1	10.8765	6.9663
001-079_T0_COL_EPI_5p_N1__GTCATTTTCCTTGACC-1	10.3531	5.36346
001-079_T0_COL_EPI_5p_N1__TGACTTTAGCTTATCG-1	10.8818	5.31428
001-079_T0_COL_EPI_5p_N1__CTCGAAACATTACGAC-1	9.41798	4.37826
001-079_T0_COL_EPI_5p_N1__GTGCAGCAGTTCGATC-1	10.6123	5.45852
001-079_T0_COL_EPI_5p_N1__CCTCAGTTCTTTAGTC-1	10.2271	5.19579
001-079_T0_COL_EPI_5p_N1__CTGAAACGTCTCTCGT-1	9.98859	2.94756
001-079_T0_COL_EPI_5p_N1__ACACTGACAAGCGAGT-1	10.5301	5.95064
001-079_T0_COL_EPI_5p_N1__TGCCCATTCGCCTGAG-1	11.1902	6.29224
001-079_T0_COL_EPI_5p_N1__TACGGGCCACCGCTAG-1	9.78655	2.65747
001-079_T0_COL_EPI_5p_N1__GGAATAAGTGAGGGTT-1	10.1703	5.27928
001-079_T0_COL_EPI_5p_N1__CGAGCCATCTCATTCA-1	10.3042	6.20378
001-079_T0_COL_EPI_5p_N1__AGGTCATCAGCCACCA-1	10.5899	6.20931
001-079_T0_COL_EPI_5p_N1__ACGGCCAGTCCTGCTT-1	10.563	6.13992
001-079_T0_COL_EPI_5p_N1__CAGAATCAGCCTTGAT-1	11.6822	7.27505
001-079_T0_COL_EPI_5p_N1__GACAGAGCAGAGCCAA-1	10.6918	6.37866
001-079_T0_COL_EPI_5p_N1__AGTGTCAAGCCACTAT-1	9.93429	2.5838
001-079_T0_COL_EPI_5p_N1__TTGGAACTCGTCACGG-1	10.6818	6.78979
001-079_T0_COL_EPI_5p_N1__CGAACATGTGTAATGA-1	10.1477	5.27249
001-079_T0_COL_EPI_5p_N1__GGGAATGCATGCGCAC-1	10.5562	3.93753
001-079_T0_COL_EPI_5p_N1__TTCTACACAGACAAGC-1	10.4741	3.23794
001-079_T0_COL_EPI_5p_N1__TAAGCGTCAACTGCTA-1	10.1504	5.60131
001-079_T0_COL_EPI_5p_N1__CTACACCAGCGTAATA-1	11.4108	6.96465
001-079_T0_COL_EPI_5p_N1__AAGGTTCCACGTCTCT-1	9.93019	5.85785
001-079_T0_COL_EPI_5p_N1__GGCGTGTCACAGTCGC-1	9.54318	4.55009
001-079_T0_COL_EPI_5p_N1__GTTAAGCCACTCAGGC-1	9.9836	2.95922
001-079_T0_COL_EPI_5p_N1__TTGCGTCTCCGTACAA-1	10.6718	6.69307
001-079_T0_COL_EPI_5p_N1__TCACGAAGTAGAGTGC-1	10.406	6.06672
001-079_T0_COL_EPI_5p_N1__CCAATCCGTTAAAGTG-1	11.0708	7.08754
001-079_T0_COL_EPI_5p_N1__CACATTTCAAGTCATC-1	10.5841	4.91043
001-079_T0_COL_EPI_5p_N1__CCACTACTCCCGACTT-1	10.1026	5.79499
001-079_T0_COL_EPI_5p_N1__GAATGAAGTGGTGTAG-1	10.0716	5.44633
001-079_T0_COL_EPI_5p_N1__CTGCCTAAGGCCCTCA-1	11.2348	7.16213
001-079_T0_COL_EPI_5p_N1__TATCTCAAGAAACGCC-1	9.68078	5.41653
001-079_T0_COL_EPI_5p_N1__ACATCAGGTCACTTCC-1	10.188	6.00562
001-079_T0_COL_EPI_5p_N1__TTCGGTCTCAATCACG-1	10.328	5.48453
001-079_T0_COL_EPI_5p_N1__AAGGCAGGTGCAGACA-1	9.89102	5.3632
001-079_T0_COL_EPI_5p_N1__GGTATTGCACCCTATC-1	10.7925	6.34352
001-079_T0_COL_EPI_5p_N1__ATCTACTGTTTACTCT-1	10.1837	3.22087
001-079_T0_COL_EPI_5p_N1__AGTGGGAAGAGTTGGC-1	10.51	5.72974
001-079_T0_COL_EPI_5p_N1__GTCACAACAGTTTACG-1	10.3352	5.13901
001-079_T0_COL_EPI_5p_N1__CCTAAAGCACCGCTAG-1	10.0225	2.66194
001-079_T0_COL_EPI_5p_N1__TGTTCCGTCTAACGGT-1	11.2217	7.15231
001-079_T0_COL_EPI_5p_N1__TGGTTAGGTCGCATAT-1	10.6993	6.29513
001-079_T0_COL_EPI_5p_N1__AGTGTCAAGAGCTTCT-1	11.3949	6.74784
001-079_T0_COL_EPI_5p_N1__CGTAGGCTCTCTTATG-1	11.6829	7.3569
001-079_T0_COL_EPI_5p_N1__CCTAGCTAGGACGAAA-1	11.4282	6.58583
001-079_T0_COL_EPI_5p_N1__ACCGTAATCGTCGTTC-1	10.3338	5.56861
001-079_T0_COL_EPI_5p_N1__TGCTACCAGGCCCTTG-1	10.078	3.86747
001-079_T0_COL_EPI_5p_N1__ACACCCTCAAGTCTGT-1	10.0801	5.35761
001-079_T0_COL_EPI_5p_N1__CTGGTCTGTTCACCTC-1	10.597	5.92497
001-079_T0_COL_EPI_5p_N1__TACGGTAGTGCTGTAT-1	9.95046	5.7917
001-079_T0_COL_EPI_5p_N1__GTAACGTGTGAGGCTA-1	9.2091	2.30364
001-079_T0_COL_EPI_5p_N1__CGGGTCATCCTTTCTC-1	10.1925	4.96463
001-079_T0_COL_EPI_5p_N1__GACGCGTAGGTGCTAG-1	9.67969	2.68221
001-079_T0_COL_EPI_5p_N1__TGAGGGATCCAGAGGA-1	10.4297	6.00065
001-079_T0_COL_EPI_5p_N1__TCAGGATAGCCCAGCT-1	10.9889	5.66206
001-079_T0_COL_EPI_5p_N1__CTTACCGCAATGTAAG-1	10.1777	5.37231
001-079_T0_COL_EPI_5p_N1__CCGTACTGTCGGCACT-1	11.0705	6.13882
001-079_T0_COL_EPI_5p_N1__GTATCTTAGGTGCACA-1	10.6919	6.08346
001-079_T0_COL_EPI_5p_N1__CGTGTCTCATGGTCAT-1	10.1676	5.18609
001-079_T0_COL_EPI_5p_N1__GGGCATCGTATGAATG-1	10.0196	5.58412
001-079_T0_COL_EPI_5p_N1__GATGCTATCAAAGACA-1	11.1339	6.38181
001-079_T0_COL_EPI_5p_N1__TTGAACGGTTCAACCA-1	10.5802	4.8754
001-079_T0_COL_EPI_5p_N1__CATCAGATCCGCGCAA-1	10.1751	5.34326
001-079_T0_COL_EPI_5p_N1__CACCAGGAGTGAAGTT-1	9.97297	2.52875
001-079_T0_COL_EPI_5p_N1__TACTCGCCAGGTCTCG-1	10.3329	2.92254
001-079_T0_COL_EPI_5p_N1__AGCGTCGGTAGGAGTC-1	9.89171	3.94485
001-079_T0_COL_EPI_5p_N1__AAATGCCGTCCTGCTT-1	11.2049	7.07964
001-079_T0_COL_EPI_5p_N1__GGACAAGAGGTTACCT-1	10.9114	6.91414
001-079_T0_COL_EPI_5p_N1__CGGACACTCGTCCAGG-1	10.3935	5.39226
001-079_T0_COL_EPI_5p_N1__TACGGGCAGTGCTGCC-1	9.81449	3.47375
001-079_T0_COL_EPI_5p_N1__GTAGTCACATCTCCCA-1	9.98722	6.21063
001-079_T0_COL_EPI_5p_N1__TAGTTGGGTCATATCG-1	9.73191	2.63839
001-079_T0_COL_EPI_5p_N1__GAAACTCGTACAGTGG-1	10.2092	5.99439
001-079_T0_COL_EPI_5p_N1__GAACGGAGTCTAGGTT-1	10.3666	5.51324
001-079_T0_COL_EPI_5p_N1__ATCCACCCACAGATTC-1	10.2042	6.10775
001-079_T0_COL_EPI_5p_N1__TGCGGGTTCCCTTGCA-1	9.55573	2.74502
001-079_T0_COL_EPI_5p_N1__CCTTTCTAGACAAGCC-1	9.75804	2.94301
001-079_T0_COL_EPI_5p_N1__TTTGTCATCCTGCTTG-1	10.3602	5.33976
001-079_T0_COL_EPI_5p_N1__ACACCCTAGCAGATCG-1	9.7339	2.91311
001-079_T0_COL_EPI_5p_N1__TCGAGGCTCTTTAGGG-1	10.2053	5.57213
001-079_T0_COL_EPI_5p_N1__CACACCTCATGCTGGC-1	11.1201	6.59803
001-079_T0_COL_EPI_5p_N1__ATAAGAGAGAGATGAG-1	9.90188	5.63594
001-079_T0_COL_EPI_5p_N1__CAGCGACGTTCGCGAC-1	10.4345	5.32297
001-079_T0_COL_EPI_5p_N1__GTCTCGTCATCTGGTA-1	10.0469	5.20149
001-079_T0_COL_EPI_5p_N1__TTCTCCTCATACAGCT-1	10.7197	5.93982
001-079_T0_COL_EPI_5p_N1__ACATCAGGTTATCACG-1	9.65375	2.20344
001-079_T0_COL_EPI_5p_N1__GGCCGATAGCTCTCGG-1	11.4044	6.43947
001-079_T0_COL_EPI_5p_N1__CACCACTAGCCGTCGT-1	10.7565	5.8675
001-079_T0_COL_EPI_5p_N1__GTAACGTTCTGATTCT-1	9.31166	4.82376
001-079_T0_COL_EPI_5p_N1__CGGACGTAGAGGACGG-1	10.3519	5.00979
001-079_T0_COL_EPI_5p_N1__CATCGAATCCAAACAC-1	9.79695	5.47256
001-079_T0_COL_EPI_5p_N1__GGTGTTATCAAGATCC-1	10.8251	2.49083
001-079_T0_COL_EPI_5p_N1__GGGTCTGTCCCAACGG-1	9.63159	5.58402
001-079_T0_COL_EPI_5p_N1__GCACATAAGACCGGAT-1	9.97262	5.24116
001-079_T0_COL_EPI_5p_N1__AAAGATGAGGAGTACC-1	9.9363	5.22648
001-079_T0_COL_EPI_5p_N1__CAGCATAAGTACGACG-1	10.056	5.22295
001-079_T0_COL_EPI_5p_N1__TCGTAGAAGAACTCGG-1	10.4438	5.61871
001-079_T0_COL_EPI_5p_N1__AGCATACTCCACGCAG-1	10.6478	5.19469
001-079_T0_COL_EPI_5p_N1__TCCACACGTATATGGA-1	9.69321	2.46682
001-079_T0_COL_EPI_5p_N1__GTACTCCGTCATATGC-1	9.70618	5.77244
001-079_T0_COL_EPI_5p_N1__CGGACTGGTAAGTAGT-1	10.8346	6.75982
001-079_T0_COL_EPI_5p_N1__AGGGAGTTCTGTTTGT-1	10.455	5.50898
001-079_T0_COL_EPI_5p_N1__ACGCAGCCAGTGGGAT-1	10.0935	5.57126
001-079_T0_COL_EPI_5p_N1__TATTACCGTAGCGTGA-1	10.8093	6.31825
001-079_T0_COL_EPI_5p_N1__ATAAGAGTCCCGACTT-1	10.039	4.54902
001-079_T0_COL_EPI_5p_N1__TGGACGCAGACGCTTT-1	10.0333	5.28265
001-079_T0_COL_EPI_5p_N1__TAGTGGTAGTAGCCGA-1	9.86378	5.88535
001-079_T0_COL_EPI_5p_N1__CACAGGCTCTTACCTA-1	9.43356	4.37177
001-079_T0_COL_EPI_5p_N1__GTCACGGTCGCGATCG-1	10.1478	4.0735
001-079_T0_COL_EPI_5p_N1__ACTGATGCACTAGTAC-1	10.7471	5.66129
001-079_T0_COL_EPI_5p_N1__GTGTTAGTCCCAACGG-1	10.2734	5.21691
001-079_T0_COL_EPI_5p_N1__CTTTGCGTCCAAAGTC-1	10.5079	5.03381
001-079_T0_COL_EPI_5p_N1__GTATTCTTCAGCACAT-1	11.0948	6.23424
001-079_T0_COL_EPI_5p_N1__CACACAAAGAGGGATA-1	10.1632	5.6686
001-079_T0_COL_EPI_5p_N1__GAAATGATCTGGTATG-1	10.0161	5.60222
001-079_T0_COL_EPI_5p_N1__ACGAGGAGTTTGACTG-1	9.79383	3.38695
001-079_T0_COL_EPI_5p_N1__CTCATTAAGTGGTAGC-1	10.0514	5.89451
001-079_T0_COL_EPI_5p_N1__CGCTGGAAGAGAACAG-1	9.71198	5.81194
001-079_T0_COL_EPI_5p_N1__CTTGGCTTCTGTCAAG-1	9.99106	5.74338
001-079_T0_COL_EPI_5p_N1__CGGGTCATCGCACTCT-1	9.83706	5.83941
001-079_T0_COL_EPI_5p_N1__ATGTGTGCAGACTCGC-1	10.1926	5.6
001-079_T0_COL_EPI_5p_N1__GGCCGATTCACTCTTA-1	9.92838	5.69149
001-079_T0_COL_EPI_5p_N1__CAACCAATCCAAGTAC-1	9.72392	5.85126
001-079_T0_COL_EPI_5p_N1__ACCTTTACAGGGCATA-1	11.1425	7.03227
001-079_T0_COL_EPI_5p_N1__GTCAAGTAGGTACTCT-1	9.72484	5.24921
001-079_T0_COL_EPI_5p_N1__CCTAAAGTCCAGTAGT-1	10.0107	5.35732
001-079_T0_COL_EPI_5p_N1__GTGGGTCGTGCAACGA-1	10.2651	3.08278
001-079_T0_COL_EPI_5p_N1__CATCGAAGTGGTCTCG-1	10.3451	6.32504
001-079_T0_COL_EPI_5p_N1__TGCTACCTCCCTTGCA-1	9.98688	5.56596
001-079_T0_COL_EPI_5p_N1__CTACCCACAACAACCT-1	10.178	5.99801
001-079_T0_COL_EPI_5p_N1__CCGGGATAGGTGTGGT-1	10.3629	5.92287
001-079_T0_COL_EPI_5p_N1__GATTCAGTCAAGAAGT-1	10.4144	5.15403
001-079_T0_COL_EPI_5p_N1__GGGATGATCCACTGGG-1	9.80456	2.35142
001-079_T0_COL_EPI_5p_N1__CCAGCGAAGGGTGTTG-1	10.0651	5.47245
001-079_T0_COL_EPI_5p_N1__CACAAACAGGTGCTTT-1	9.97781	5.21649
001-079_T0_COL_EPI_5p_N1__GCAATCAAGCCCTAAT-1	9.98694	5.28193
001-079_T0_COL_EPI_5p_N1__ATCTGCCAGGAATTAC-1	10.1548	5.33748
001-079_T0_COL_EPI_5p_N1__GTAACTGCATGCCTAA-1	9.9748	5.90625
001-079_T0_COL_EPI_5p_N1__ATTATCCCACAACGTT-1	9.8731	5.52482
001-079_T0_COL_EPI_5p_N1__TGGTTCCGTCCGACGT-1	9.99305	5.47554
001-079_T0_COL_EPI_5p_N1__ATCGAGTAGGTAGCTG-1	9.99458	5.18672
001-079_T0_COL_EPI_5p_N1__CTCGGAGCACTGTGTA-1	10.242	5.11607
001-079_T0_COL_EPI_5p_N1__CGGAGTCAGTACGATA-1	9.84358	5.0519
001-079_T0_COL_EPI_5p_N1__GAACATCCAGTATAAG-1	10.6637	5.52033
001-079_T0_COL_EPI_5p_N1__GACCAATCATCGTCGG-1	10.5855	5.33632
001-079_T0_COL_EPI_5p_N1__CACAGGCAGGACACCA-1	10.1494	4.82651
001-079_T0_COL_EPI_5p_N1__CGATCGGAGCTATGCT-1	10.0659	4.78651
001-079_T0_COL_EPI_5p_N1__GAAATGATCTGGAGCC-1	9.73296	5.03517
001-079_T0_COL_EPI_5p_N1__TGAGCCGTCGAGAACG-1	11.1788	6.51714
001-079_T0_COL_EPI_5p_N1__TAGCCGGTCAGCTGGC-1	9.8951	2.59746
001-079_T0_COL_EPI_5p_N1__TTTATGCAGAAGATTC-1	9.96497	4.85719
001-079_T0_COL_EPI_5p_N1__TCTCTAATCTGTTTGT-1	10.9462	6.25586
001-079_T0_COL_EPI_5p_N1__ACCCACTGTCCTAGCG-1	10.1812	4.66815
001-079_T0_COL_EPI_5p_N1__ACGCCGAAGTGGGATC-1	10.1663	5.66799
001-079_T0_COL_EPI_5p_N1__ACGCAGCAGCAGACTG-1	9.91982	5.94719
001-079_T0_COL_EPI_5p_N1__GCTTGAACACCTTGTC-1	10.0032	5.48337
001-079_T0_COL_EPI_5p_N1__TCAGGTAAGGGATCTG-1	9.6789	5.95711
001-079_T0_COL_EPI_5p_N1__TTGCGTCCAGACAGGT-1	10.6468	6.56113
001-079_T0_COL_EPI_5p_N1__ATTGGTGAGGCCCTCA-1	9.81604	5.54095
001-079_T0_COL_EPI_5p_N1__TGTCCCATCTGCAGTA-1	10.741	5.63822
001-079_T0_COL_EPI_5p_N1__TAAGAGAAGTTGAGTA-1	10.1076	5.28113
001-079_T0_COL_EPI_5p_N1__TCAGCTCTCGGCGCTA-1	9.70934	5.34206
001-079_T0_COL_EPI_5p_N1__TCAACGAAGGGCTCTC-1	10.2385	4.62913
001-079_T0_COL_EPI_5p_N1__CTCGAAATCCAGAAGG-1	10.1043	5.50393
001-079_T0_COL_EPI_5p_N1__CTAAGACAGATGAGAG-1	9.89492	5.65689
001-079_T0_COL_EPI_5p_N1__GCAAACTGTTGCTCCT-1	9.67087	4.32705
001-079_T0_COL_EPI_5p_N1__TTCCCAGTCGCCAGCA-1	10.0005	5.32552
001-079_T0_COL_EPI_5p_N1__TGCGGGTGTACCGTAT-1	10.1799	5.63631
001-079_T0_COL_EPI_5p_N1__CCGTGGACACTTGGAT-1	9.82008	5.5664
001-079_T0_COL_EPI_5p_N1__TACTTGTAGCTATGCT-1	9.89598	5.58177
001-079_T0_COL_EPI_5p_N1__GCAGTTAAGAGTGACC-1	10.136	5.46419
001-079_T0_COL_EPI_5p_N1__GTCTCGTAGGGTGTGT-1	9.7712	5.36956
001-079_T0_COL_EPI_5p_N1__CCGTGGAAGAGTGAGA-1	9.77024	5.07853
001-079_T0_COL_EPI_5p_N1__CTCTAATTCCATGCTC-1	9.79644	5.39388
001-079_T0_COL_EPI_5p_N1__TGACGGCAGTCGCCGT-1	10.0077	5.59911
001-079_T0_COL_EPI_5p_N1__TGGACGCGTTCGAATC-1	9.80256	4.85411
001-079_T0_COL_EPI_5p_N1__TCTATTGAGCAACGGT-1	9.79924	5.33253
001-079_T0_COL_EPI_5p_N1__GAAACTCAGCAATATG-1	10.0034	5.54578
001-079_T0_COL_EPI_5p_N1__TGCGGGTAGAGGTTAT-1	9.84646	5.70608
001-079_T0_COL_EPI_5p_N1__GATCGCGCAGCCACCA-1	9.98252	5.28738
001-079_T0_COL_EPI_5p_N1__TGAAAGAGTTCAGACT-1	9.25051	3.63064
001-079_T0_COL_EPI_5p_N1__AAAGATGCAACTGCGC-1	9.79242	5.77799
001-079_T0_COL_EPI_5p_N1__CACACCTAGGGTGTGT-1	10.893	6.68238
001-079_T0_COL_EPI_5p_N1__TGGGCGTAGCGTCAAG-1	10.2177	5.87459
001-079_T0_COL_EPI_5p_N1__GCTTGAAGTCTGCCAG-1	11.1087	6.31978
001-079_T0_COL_EPI_5p_N1__ATCATCTAGAAGGTTT-1	9.83811	5.41082
001-079_T0_COL_EPI_5p_N1__CGAATGTCAAGTTAAG-1	9.93199	5.30986
001-079_T0_COL_EPI_5p_N1__GCTTCCAGTTGTCGCG-1	9.76108	2.06914
001-079_T0_COL_EPI_5p_N1__ACACCGGGTTAGAACA-1	9.78334	5.75339
001-079_T0_COL_EPI_5p_N1__GGAACTTTCTTTACAC-1	9.76482	5.4335
001-079_T0_COL_EPI_5p_N1__AGAATAGTCACGCATA-1	10.0482	5.56707
001-079_T0_COL_EPI_5p_N1__AGCGTATTCCCTCTTT-1	10.0266	5.31755
001-079_T0_COL_EPI_5p_N1__ATCACGACACGGATAG-1	9.97882	5.45136
001-079_T0_COL_EPI_5p_N1__ATTGGACTCGCCGTGA-1	9.74209	2.6382
001-079_T0_COL_EPI_5p_N1__TAGAGCTGTAAGCACG-1	10.3009	5.71783
001-079_T0_COL_EPI_5p_N1__CTGAAACCATCCCACT-1	10.1311	5.67262
001-079_T0_COL_EPI_5p_N1__CGGACACAGGACAGCT-1	9.66373	2.96587
001-079_T0_COL_EPI_5p_N1__AACTGGTAGGTTACCT-1	9.92166	5.23093
001-079_T0_COL_EPI_5p_N1__ATGCGATCAGGCGATA-1	9.79451	5.24341
001-079_T0_COL_EPI_5p_N1__TACGGATTCTCCGGTT-1	9.84426	5.00345
001-079_T0_COL_EPI_5p_N1__AGCATACAGTCGAGTG-1	9.8258	5.47935
001-079_T0_COL_EPI_5p_N1__CTTACCGGTCCGTTAA-1	9.82637	5.32717
001-079_T0_COL_EPI_5p_N1__TGAGCCGGTCCGAAGA-1	10.1813	5.20187
001-079_T0_COL_EPI_5p_N1__AACTCAGTCTGCTGTC-1	10.1333	2.6837
001-079_T0_COL_EPI_5p_N1__GGGAGATCACGAAAGC-1	9.75025	5.50147
001-079_T0_COL_EPI_5p_N1__TGTATTCTCGATAGAA-1	10.9345	6.51035
001-079_T0_COL_EPI_5p_N1__TTTATGCCAAGCCTAT-1	9.8239	5.5431
001-079_T0_COL_EPI_5p_N1__CAGATCATCCTAAGTG-1	10.0527	5.61443
001-079_T0_COL_EPI_5p_N1__GGTATTGGTACGACCC-1	10.0382	5.01451
001-079_T0_COL_EPI_5p_N1__CTTGGCTTCTCTGCTG-1	11.1839	6.71407
001-079_T0_COL_EPI_5p_N1__GCTTCCACAAAGCGGT-1	9.85329	5.14471
001-079_T0_COL_EPI_5p_N1__GGATGTTTCTTCATGT-1	9.93601	6.07042
001-079_T0_COL_EPI_5p_N1__TGCTGCTCAGTCGATT-1	10.1412	5.37472
001-079_T0_COL_EPI_5p_N1__CAGAGAGCAAGGCTCC-1	10.9681	2.39742
001-079_T0_COL_EPI_5p_N1__ACTTGTTTCGAGAGCA-1	9.82282	5.15659
001-079_T0_COL_EPI_5p_N1__ATGGGAGCAAATTGCC-1	9.80006	2.83454
001-079_T0_COL_EPI_5p_N1__AACACGTGTACTTAGC-1	9.97685	5.36021
001-079_T0_COL_EPI_5p_N1__CCGTTCAGTAGCGCTC-1	10.2735	5.76735
001-079_T0_COL_EPI_5p_N1__CTGTGCTGTAAGAGAG-1	9.5972	3.25158
001-079_T0_COL_EPI_5p_N1__TAAGCGTTCACTTCAT-1	10.0883	5.21842
001-079_T0_COL_EPI_5p_N1__CTCGGGAAGATATGCA-1	9.81466	5.33803
001-079_T0_COL_EPI_5p_N1__ACGGGTCGTCTTCTCG-1	10.5791	4.7373
001-079_T0_COL_EPI_5p_N1__CGAGAAGCAGTCAGCC-1	10.1168	4.97461
001-079_T0_COL_EPI_5p_N1__CGGTTAATCTCTGCTG-1	10.8657	6.97235
001-079_T0_COL_EPI_5p_N1__GCAGTTATCGCAGGCT-1	11.6644	6.86693
001-079_T0_COL_EPI_5p_N1__TCAGATGAGTATGACA-1	9.87732	5.52373
001-079_T0_COL_EPI_5p_N1__TGTGTTTGTCTCTCTG-1	10.0914	5.91324
001-079_T0_COL_EPI_5p_N1__ACGAGGAAGCGTTTAC-1	9.82205	5.27366
001-079_T0_COL_EPI_5p_N1__AGGTCATTCTGCAAGT-1	9.32526	2.97095
001-079_T0_COL_EPI_5p_N1__CGCTATCAGACTAAGT-1	10.1081	5.67378
001-079_T0_COL_EPI_5p_N1__TGGCTGGAGTGAACGC-1	9.89353	5.60469
001-079_T0_COL_EPI_5p_N1__CAAGTTGCAGCTGCTG-1	9.82221	5.65916
001-079_T0_COL_EPI_5p_N1__ATTATCCTCATGTCTT-1	9.49354	5.53372
001-079_T0_COL_EPI_5p_N1__GCTGGGTCATATACCG-1	10.0617	5.62988
001-079_T0_COL_EPI_5p_N1__TGGGAAGCAATCTGCA-1	9.70995	5.50985
001-079_T0_COL_EPI_5p_N1__ATTACTCCAATGGTCT-1	10.0107	5.69697
001-079_T0_COL_EPI_5p_N1__CCGGTAGGTCACCTAA-1	10.0848	5.30574
001-079_T0_COL_EPI_5p_N1__TTCTACACATTCCTCG-1	10.0902	1.97798
001-079_T0_COL_EPI_5p_N1__ATCTGCCAGTGGTAGC-1	10.7272	6.39238
001-079_T0_COL_EPI_5p_N1__GTGTGCGGTTACTGAC-1	9.56217	2.91252
001-079_T0_COL_EPI_5p_N1__AAAGATGGTCCGAATT-1	9.60504	5.74553
001-079_T0_COL_EPI_5p_N1__CTCGAAATCAAGGCTT-1	10.0533	5.6766
001-079_T0_COL_EPI_5p_N1__TTCTCCTGTTTGACTG-1	9.93605	5.69779
001-079_T0_COL_EPI_5p_N1__ACATACGAGTGGGCTA-1	9.64841	3.0401
001-079_T0_COL_EPI_5p_N1__CAACCTCAGAATTGTG-1	10.4073	1.60276
001-079_T0_COL_EPI_5p_N1__TACGGGCGTACTTGAC-1	9.93405	5.65609
001-079_T0_COL_EPI_5p_N1__CCACTACTCTGAGGGA-1	9.98222	5.77117
001-079_T0_COL_EPI_5p_N1__TACTTGTAGTCTCAAC-1	9.74688	5.07172
001-079_T0_COL_EPI_5p_N1__CTCAGAACAGCCTTGG-1	9.89665	5.23648
001-079_T0_COL_EPI_5p_N1__ATCATGGCAGCCTTGG-1	9.92129	5.81833
001-079_T0_COL_EPI_5p_N1__GACTGCGGTATGCTTG-1	9.71261	4.04932
001-079_T0_COL_EPI_5p_N1__GAATGAATCCTACAGA-1	10.0395	5.3981
001-079_T0_COL_EPI_5p_N1__CTACATTAGCTCCTTC-1	10.1402	5.39683
001-079_T0_COL_EPI_5p_N1__CCACGGATCGCCAGCA-1	9.77538	5.23987
001-079_T0_COL_EPI_5p_N1__GTGCAGCCATGACATC-1	9.92029	5.39211
001-079_T0_COL_EPI_5p_N1__GCTTGAATCTTCAACT-1	10.0977	5.92489
001-079_T0_COL_EPI_5p_N1__TCACGAACAAACTGTC-1	9.96761	5.48668
001-079_T0_COL_EPI_5p_N1__CATCAAGCATAGTAAG-1	9.80152	4.92962
001-079_T0_COL_EPI_5p_N1__CACAAACAGCGCCTTG-1	9.97669	3.12075
001-079_T0_COL_EPI_5p_N1__AGATTGCGTACTTGAC-1	10.0503	5.95028
001-079_T0_COL_EPI_5p_N1__TCGCGAGGTACCGAGA-1	9.94424	5.65671
001-079_T0_COL_EPI_5p_N1__GCCTCTATCCTTCAAT-1	9.67917	5.35996
001-079_T0_COL_EPI_5p_N1__GCCAAATTCGCCAAAT-1	10.0559	5.42276
001-079_T0_COL_EPI_5p_N1__ACGTCAAAGTTTCCTT-1	9.75282	5.28914
001-079_T0_COL_EPI_5p_N1__TGACAACGTCAGAGGT-1	10.4221	6.52988
001-079_T0_COL_EPI_5p_N1__TGTGTTTAGTGTCCCG-1	10.1432	5.75834
001-079_T0_COL_EPI_5p_N1__CCTTACGAGAAGGGTA-1	9.92206	5.44007
001-079_T0_COL_EPI_5p_N1__AGCTCTCCACTCGACG-1	10.2347	2.01389
001-079_T0_COL_EPI_5p_N1__TGGTTAGGTAAGGGCT-1	10.0503	5.26404
001-079_T0_COL_EPI_5p_N1__TGACTTTAGCTGATAA-1	11.4783	6.76416
001-079_T0_COL_EPI_5p_N1__GCCAAATTCCGCATCT-1	10.1203	1.79133
001-079_T0_COL_EPI_5p_N1__ATGTGTGTCTTGAGGT-1	9.94987	5.75167
001-079_T0_COL_EPI_5p_N1__ACTGCTCAGATGTAAC-1	10.1625	5.34213
001-079_T0_COL_EPI_5p_N1__CATTCGCCAATAGCAA-1	9.82625	5.62909
001-079_T0_COL_EPI_5p_N1__GTGCATAGTGGGTCAA-1	9.90552	5.56444
001-079_T0_COL_EPI_5p_N1__CATCGGGGTGGCTCCA-1	9.91311	5.714
001-079_T0_COL_EPI_5p_N1__GACGCGTGTGTGACGA-1	9.8686	5.73202
001-079_T0_COL_EPI_5p_N1__CGAACATGTCCGTGAC-1	10.025	2.22697
001-079_T0_COL_EPI_5p_N1__TCACGAACAAGTAATG-1	10.2857	1.8191
001-079_T0_COL_EPI_5p_N1__GCAGTTAAGGGTTTCT-1	9.94504	5.67317
001-079_T0_COL_EPI_5p_N1__TTAGGCAGTCAACATC-1	9.88212	3.05188
001-079_T0_COL_EPI_5p_N1__TGACGGCGTGGGTATG-1	10.0862	1.89092
001-079_T0_COL_EPI_5p_N1__CTAACTTGTTAAGACA-1	9.77144	5.69808
001-079_T0_COL_EPI_5p_N1__GGAACTTTCCCATTAT-1	10.735	5.85042
001-079_T0_COL_EPI_5p_N1__TCAGGTACAAGGTTTC-1	10.2027	1.89772
001-079_T0_COL_EPI_5p_N1__CAGCAGCAGCGTTGCC-1	10.2618	1.72845
001-079_T0_COL_EPI_5p_N1__CGCCAAGGTGTTGGGA-1	9.71883	5.50635
001-079_T0_COL_EPI_5p_N1__GTGAAGGTCACTCTTA-1	9.86408	5.31364
001-079_T0_COL_EPI_5p_N1__GCAAACTTCAGGCCCA-1	9.89504	4.7752
001-079_T0_COL_EPI_5p_N1__AGGGTGACATTACGAC-1	9.85578	5.11953
001-079_T0_COL_EPI_5p_N1__TTCTCAAAGACACTAA-1	10.8753	6.04875
001-079_T0_COL_EPI_5p_N1__TGATTTCCACTTCGAA-1	9.9413	5.3387
001-079_T0_COL_EPI_5p_N1__ATCCACCTCCTTGGTC-1	9.86955	1.97088
001-079_T0_COL_EPI_5p_N1__TTTGTCATCACATACG-1	9.83324	2.4237
001-079_T0_COL_EPI_5p_N1__CTACCCAGTCAAGCGA-1	9.51318	3.56071
001-079_T0_COL_EPI_5p_N1__CGCCAAGAGCCGCCTA-1	10.6375	6.43577
001-079_T0_COL_EPI_5p_N1__GCGAGAAGTATATGAG-1	9.84037	3.80326
001-079_T0_COL_EPI_5p_N1__CCTCTGAAGCTGCGAA-1	10.0926	2.1396
001-079_T0_COL_EPI_5p_N1__ATAGACCGTCGATTGT-1	9.87304	2.1928
001-079_T0_COL_EPI_5p_N1__CAGTAACTCGGCGCTA-1	10.6258	6.91737
001-079_T0_COL_EPI_5p_N1__AGTTGGTCAAAGGTGC-1	10.124	1.96304
001-079_T0_COL_EPI_5p_N1__CAGCGACGTATCTGCA-1	9.76204	3.4174
001-079_T0_COL_EPI_5p_N1__GGTGAAGAGGGCACTA-1	11.1332	6.45867
001-082_T0_COL_EPI_5p_N1__CTCATTATCCTATTCA-1	9.5305	4.12099
001-082_T0_COL_EPI_5p_N1__AAACGGGTCGAGGTAG-1	9.27711	4.18387
001-082_T0_COL_EPI_5p_N1__TTAGGACTCAGAGGTG-1	9.63646	3.78291
001-082_T0_COL_EPI_5p_N1__CGAATGTTCTCTAGGA-1	9.42744	3.76209
001-082_T0_COL_EPI_5p_N1__TTCTACATCACAAACC-1	9.96986	4.00379
001-082_T0_COL_EPI_5p_N1__GCAATCAAGAACAATC-1	9.4428	4.60464
001-082_T0_COL_EPI_5p_N1__GGGAGATTCGCGTTTC-1	9.77376	4.38932
001-082_T0_COL_EPI_5p_N1__AGATTGCTCAATCTCT-1	10.0869	3.99886
001-082_T0_COL_EPI_5p_N1__TGAGCATAGAGGGCTT-1	9.90891	4.316
001-082_T0_COL_EPI_5p_N1__AGTCTTTGTCATATCG-1	9.94206	4.01203
001-082_T0_COL_EPI_5p_N1__GTGGGTCTCAGCTTAG-1	10.3177	4.02804
001-082_T0_COL_EPI_5p_N1__ATTATCCCACCAGATT-1	9.39832	3.54466
001-082_T0_COL_EPI_5p_N1__AGCTCCTAGATGCCAG-1	9.80765	4.25027
001-082_T0_COL_EPI_5p_N1__TTTATGCCACTTACGA-1	9.33147	3.61708
001-082_T0_COL_EPI_5p_N1__TGCTGCTAGTCGATAA-1	10.8121	4.64928
001-082_T0_COL_EPI_5p_N1__CAAGGCCAGAGGTAGA-1	9.61552	3.8326
001-082_T0_COL_EPI_5p_N1__CAAGGCCTCGCGATCG-1	9.39423	3.70708
001-082_T0_COL_EPI_5p_N1__TTTGTCATCTCTTATG-1	10.285	4.58559
001-082_T0_COL_EPI_5p_N1__GCTGGGTCATGTAAGA-1	10.9947	5.81814
001-082_T0_COL_EPI_5p_N1__TCACAAGGTTCAGACT-1	10.0287	3.57805
001-082_T0_COL_EPI_5p_N1__TCAACGATCCTTGACC-1	11.1459	6.21678
001-082_T0_COL_EPI_5p_N1__TGCGGGTAGCCGATTT-1	9.87673	3.90561
001-082_T0_COL_EPI_5p_N1__GTGGGTCCATGTCCTC-1	9.16902	3.66481
001-082_T0_COL_EPI_5p_N1__CAGCGACCATGTAAGA-1	10.0117	3.7618
001-082_T0_COL_EPI_5p_N1__CGCTATCGTTGGGACA-1	10.1876	4.04537
001-082_T0_COL_EPI_5p_N1__ACATCAGTCAGCTGGC-1	10.5431	4.40109
001-082_T0_COL_EPI_5p_N1__AACTTTCCACACTGCG-1	9.58516	3.85087
001-082_T0_COL_EPI_5p_N1__CTAGCCTAGACTAGGC-1	9.42179	3.91832
001-082_T0_COL_EPI_5p_N1__CGACTTCTCACATGCA-1	8.82729	4.27582
001-082_T0_COL_EPI_5p_N1__CACATTTAGAAGGCCT-1	9.89033	3.62658
001-082_T0_COL_EPI_5p_N1__TCTGGAAAGGTGACCA-1	10.776	6.3354
001-082_T0_COL_EPI_5p_N1__CTACCCATCAATCACG-1	11.7058	6.45669
001-082_T0_COL_EPI_5p_N1__CGATGGCCATGCATGT-1	10.3923	4.1365
001-082_T0_COL_EPI_5p_N1__AGCATACGTGTCAATC-1	10.0286	3.94443
001-082_T0_COL_EPI_5p_N1__ACTGATGGTTATCACG-1	9.96483	4.18097
001-082_T0_COL_EPI_5p_N1__ACTGAACTCCGTACAA-1	9.07255	4.10837
001-082_T0_COL_EPI_5p_N1__CACATAGCAAGCCATT-1	10.6323	4.37074
001-082_T0_COL_EPI_5p_N1__AAGGTTCCAATAAGCA-1	9.39539	3.66246
001-082_T0_COL_EPI_5p_N1__TGACTTTCACAACTGT-1	9.17213	3.83635
001-082_T0_COL_EPI_5p_N1__TTGGCAACATTTGCTT-1	9.58571	4.67421
001-082_T0_COL_EPI_5p_N1__TTGGCAACAGTGAGTG-1	11.0135	4.9878
001-082_T0_COL_EPI_5p_N1__CAGCATACACAGGCCT-1	11.0121	6.29122
001-082_T0_COL_EPI_5p_N1__CGGGTCACACCAGATT-1	9.51521	3.50854
001-082_T0_COL_EPI_5p_N1__TGACAACTCGGTGTTA-1	10.7551	5.90893
001-082_T0_COL_EPI_5p_N1__TACCTTATCTCAAACG-1	10.7503	4.49207
001-082_T0_COL_EPI_5p_N1__GATTCAGAGGCGACAT-1	9.96539	4.16797
001-082_T0_COL_EPI_5p_N1__ACGGGCTCACGCATCG-1	10.0436	3.63364
001-082_T0_COL_EPI_5p_N1__TATCAGGCAGGGCATA-1	8.9029	4.31154
001-082_T0_COL_EPI_5p_N1__CGCTGGAGTAGAGGAA-1	10.3363	4.33923
001-082_T0_COL_EPI_5p_N1__GTGGGTCAGTACGTAA-1	10.2216	4.782
001-082_T0_COL_EPI_5p_N1__CGAACATGTTATTCTC-1	9.65245	3.92101
001-082_T0_COL_EPI_5p_N1__GTGGGTCCAGGAATCG-1	10.1307	3.87062
001-082_T0_COL_EPI_5p_N1__TAGCCGGAGAGTGACC-1	10.33	3.57186
001-082_T0_COL_EPI_5p_N1__GACGTGCCACCGGAAA-1	9.76619	5.00151
001-082_T0_COL_EPI_5p_N1__GCACTCTGTCCTCCAT-1	10.3024	3.53255
001-082_T0_COL_EPI_5p_N1__CAGCCGACAAACTGTC-1	10.0934	3.66631
001-082_T0_COL_EPI_5p_N1__GCTGCAGTCTGGGCCA-1	9.81804	4.60886
001-082_T0_COL_EPI_5p_N1__TGGCTGGAGACAGAGA-1	9.99503	4.54919
001-082_T0_COL_EPI_5p_N1__AAACCTGGTAGATTAG-1	9.9361	3.64044
001-082_T0_COL_EPI_5p_N1__AGAGTGGTCCAGTATG-1	10.0737	4.00503
001-082_T0_COL_EPI_5p_N1__GTTACAGGTACCAGTT-1	9.11005	4.20906
001-082_T0_COL_EPI_5p_N1__GGTATTGAGCAGACTG-1	10.2969	5.59963
001-082_T0_COL_EPI_5p_N1__CTCATTAGTCTCTCTG-1	11.1043	5.02776
001-082_T0_COL_EPI_5p_N1__ATTTCTGTCAGATAAG-1	9.35031	4.68013
001-082_T0_COL_EPI_5p_N1__GCTGCGAGTAAGGGCT-1	10.2955	4.82099
001-082_T0_COL_EPI_5p_N1__GCTGGGTTCTTGCCGT-1	9.65202	3.8309
001-082_T0_COL_EPI_5p_N1__CTCACACAGAATAGGG-1	9.73753	3.69532
001-082_T0_COL_EPI_5p_N1__CGTAGGCTCGTATCAG-1	9.93468	3.7245
001-082_T0_COL_EPI_5p_N1__TTAGGACAGCGATTCT-1	10.6801	3.9409
001-082_T0_COL_EPI_5p_N1__CAACTAGCAGGGTACA-1	10.7648	5.48489
001-082_T0_COL_EPI_5p_N1__GATCTAGAGACTAGAT-1	11.3123	5.51652
001-082_T0_COL_EPI_5p_N1__GCGAGAATCGCCAAAT-1	10.2779	4.78061
001-082_T0_COL_EPI_5p_N1__GGAACTTAGACTAGAT-1	11.2171	4.18337
001-082_T0_COL_EPI_5p_N1__TCACGAAGTCATGCCG-1	9.81689	3.70767
001-082_T0_COL_EPI_5p_N1__TTTACTGGTTAAGACA-1	9.85645	3.85034
001-082_T0_COL_EPI_5p_N1__CTTCTCTTCCGGCACA-1	9.77541	4.83483
001-082_T0_COL_EPI_5p_N1__CATATTCCACGGTTTA-1	9.71908	3.91645
001-082_T0_COL_EPI_5p_N1__CACAGGCCATGTCCTC-1	9.7639	4.27278
001-082_T0_COL_EPI_5p_N1__CACCTTGTCGTAGGAG-1	9.69609	4.69944
001-082_T0_COL_EPI_5p_N1__CAGCCGAAGAGTAAGG-1	10.0011	4.04198
001-082_T0_COL_EPI_5p_N1__CCTCAGTCATATGGTC-1	9.72376	3.62037
001-082_T0_COL_EPI_5p_N1__AGGTCATTCTAAGCCA-1	10.0006	4.685
001-082_T0_COL_EPI_5p_N1__CCACTACCAACTGCTA-1	9.39533	4.48705
001-082_T0_COL_EPI_5p_N1__CGATGGCAGTGCGTGA-1	9.66855	4.11442
001-082_T0_COL_EPI_5p_N1__GAACGGATCGCCAAAT-1	9.25737	4.45502
001-082_T0_COL_EPI_5p_N1__CGGTTAAAGGCGATAC-1	10.0743	4.31161
001-082_T0_COL_EPI_5p_N1__TCGGGACCAGCCTGTG-1	9.8086	4.48082
001-082_T0_COL_EPI_5p_N1__CTTAACTTCCAATGGT-1	10.9186	5.14042
001-082_T0_COL_EPI_5p_N1__CGTAGGCAGAAGGGTA-1	9.71005	4.45434
001-082_T0_COL_EPI_5p_N1__GACTAACAGCGTTGCC-1	10.3694	4.12287
001-082_T0_COL_EPI_5p_N1__CAGCGACAGCCTATGT-1	10.1688	4.87037
001-082_T0_COL_EPI_5p_N1__CAAGAAAGTTGTACAC-1	9.63211	3.90826
001-082_T0_COL_EPI_5p_N1__CTGGTCTCAGACAGGT-1	10.9102	4.12997
001-082_T0_COL_EPI_5p_N1__TAGTTGGGTGGTCCGT-1	10.0422	3.12439
001-082_T0_COL_EPI_5p_N1__GCAGTTATCTTGCCGT-1	11.0224	5.42122
001-082_T0_COL_EPI_5p_N1__GCACATAGTGTTTGGT-1	10.6657	5.65687
001-082_T0_COL_EPI_5p_N1__CTGATCCTCAATCACG-1	9.90574	3.98744
001-082_T0_COL_EPI_5p_N1__TGCCAAAGTACTTCTT-1	9.82367	3.60646
001-082_T0_COL_EPI_5p_N1__ACACCAAAGCGATTCT-1	9.43814	3.18678
001-082_T0_COL_EPI_5p_N1__CCTTACGAGCCACCTG-1	10.6778	5.7966
001-082_T0_COL_EPI_5p_N1__CAGGTGCGTCAGCTAT-1	9.11077	4.66065
001-082_T0_COL_EPI_5p_N1__CAGCAGCAGTCGCCGT-1	9.4342	3.15135
001-082_T0_COL_EPI_5p_N1__CCTTTCTCAAACTGCT-1	10.4531	5.23017
001-082_T0_COL_EPI_5p_N1__TGCTGCTCAACGATGG-1	9.23171	4.17249
001-082_T0_COL_EPI_5p_N1__GGACAAGCATTTCACT-1	10.1492	4.82154
001-082_T0_COL_EPI_5p_N1__GACACGCTCGGCGCAT-1	10.4466	4.007
001-082_T0_COL_EPI_5p_N1__ACTGAACTCAGTGCAT-1	10.2318	5.061
001-082_T0_COL_EPI_5p_N1__GGTATTGCAATTGCTG-1	10.3196	2.79868
001-082_T0_COL_EPI_5p_N1__TATGCCCGTCATGCCG-1	9.68158	3.31393
001-082_T0_COL_EPI_5p_N1__TGGCTGGTCAGCTCTC-1	8.8067	4.45525
001-082_T0_COL_EPI_5p_N1__TTCGAAGTCGAACTGT-1	9.01374	4.27245
001-082_T0_COL_EPI_5p_N1__TTAGTTCCAATGGTCT-1	10.0914	3.75234
001-082_T0_COL_EPI_5p_N1__TACTCATTCTGTCTAT-1	11.912	6.25737
001-082_T0_COL_EPI_5p_N1__CAAGATCGTTCGTTGA-1	10.1815	4.46496
001-082_T0_COL_EPI_5p_N1__CGGACGTAGAAACCGC-1	9.5107	4.92707
001-082_T0_COL_EPI_5p_N1__CAGCGACCACGGTAAG-1	9.6248	2.88391
001-082_T0_COL_EPI_5p_N1__CGCTGGATCTATCCCG-1	10.2276	4.99654
001-082_T0_COL_EPI_5p_N1__TGCCCATGTACAGCAG-1	10.1854	4.96799
001-082_T0_COL_EPI_5p_N1__GAGTCCGAGACTTGAA-1	9.98217	3.62103
001-082_T0_COL_EPI_5p_N1__GTACTTTGTCGCTTTC-1	9.65551	3.26621
001-082_T0_COL_EPI_5p_N1__CAAGTTGCAATGTAAG-1	10.301	3.83847
001-082_T0_COL_EPI_5p_N1__CCTAAAGTCCCGACTT-1	10.1192	4.50588
001-082_T0_COL_EPI_5p_N1__AACTCTTGTCAGAGGT-1	9.64656	3.53866
001-082_T0_COL_EPI_5p_N1__AAAGATGAGGTAAACT-1	10.5515	6.65376
001-082_T0_COL_EPI_5p_N1__CAGCTGGGTAAGGATT-1	9.55687	3.90882
001-082_T0_COL_EPI_5p_N1__AAACGGGGTCTTCTCG-1	10.0485	4.2426
001-082_T0_COL_EPI_5p_N1__CTTAGGACATATACCG-1	8.70069	4.16862
001-082_T0_COL_EPI_5p_N1__CTACCCACACCGCTAG-1	9.20562	3.33727
001-082_T0_COL_EPI_5p_N1__GTACTTTAGGCAGTCA-1	10.1054	4.05246
001-082_T0_COL_EPI_5p_N1__ATTCTACCACTCGACG-1	9.69964	3.63516
001-082_T0_COL_EPI_5p_N1__GGAACTTAGCCAGAAC-1	9.96291	3.25717
001-082_T0_COL_EPI_5p_N1__GCGGGTTCACTTAACG-1	10.2563	4.84251
001-082_T0_COL_EPI_5p_N1__AAGGTTCTCGGTTAAC-1	10.913	4.17473
001-082_T0_COL_EPI_5p_N1__GCTGCAGAGTGAAGAG-1	10.9377	5.93996
001-082_T0_COL_EPI_5p_N1__CGGACTGTCTGATTCT-1	9.65669	4.16136
001-082_T0_COL_EPI_5p_N1__GACTAACGTTACAGAA-1	10.3401	4.87385
001-082_T0_COL_EPI_5p_N1__CGGGTCAGTATGAATG-1	11.0407	5.76972
001-082_T0_COL_EPI_5p_N1__TGAGCATCAATGGACG-1	11.5132	6.38124
001-082_T0_COL_EPI_5p_N1__GAGCAGATCTAAGCCA-1	10.7303	4.11065
001-082_T0_COL_EPI_5p_N1__CAACCTCCACAGGAGT-1	10.7111	5.80742
001-082_T0_COL_EPI_5p_N1__GTCACGGTCCCTAATT-1	10.1009	3.83096
001-082_T0_COL_EPI_5p_N1__TGTTCCGGTGTAACGG-1	9.91433	3.51484
001-082_T0_COL_EPI_5p_N1__TACACGAAGGACGAAA-1	11.3477	5.9663
001-082_T0_COL_EPI_5p_N1__CTCACACTCCTCAATT-1	9.46012	4.2361
001-082_T0_COL_EPI_5p_N1__TGGACGCTCACTTCAT-1	10.1815	2.91497
001-082_T0_COL_EPI_5p_N1__TTATGCTCATGAAGTA-1	9.90495	3.53923
001-082_T0_COL_EPI_5p_N1__TGGCGCAAGGGTGTTG-1	8.78295	3.97878
001-082_T0_COL_EPI_5p_N1__GGAACTTGTCAGATAA-1	10.4428	3.85112
001-082_T0_COL_EPI_5p_N1__CGGGTCAAGGTGTTAA-1	10.8742	4.0325
001-082_T0_COL_EPI_5p_N1__AACCATGTCTCTAGGA-1	10.0127	4.81297
001-082_T0_COL_EPI_5p_N1__CAGATCAGTAGTAGTA-1	10.6594	2.82028
001-082_T0_COL_EPI_5p_N1__GTAACGTAGCAGGCTA-1	9.55531	4.54307
001-082_T0_COL_EPI_5p_N1__GGAAAGCCACATTCGA-1	9.64303	3.7531
001-082_T0_COL_EPI_5p_N1__GGGTCTGAGACAGGCT-1	10.3603	3.10646
001-082_T0_COL_EPI_5p_N1__ACTGTCCGTCTAGTCA-1	10.5582	2.95271
001-082_T0_COL_EPI_5p_N1__ACGGCCACAATAGCAA-1	11.4609	5.66634
001-082_T0_COL_EPI_5p_N1__GACCAATTCAAGGTAA-1	10.6786	4.50104
001-082_T0_COL_EPI_5p_N1__TCTCATATCAATAAGG-1	9.70846	4.44061
001-082_T0_COL_EPI_5p_N1__AGCTTGATCTGCCAGG-1	8.91365	6.28516
001-082_T0_COL_EPI_5p_N1__TTTGTCATCTCCGGTT-1	9.66259	3.71726
001-082_T0_COL_EPI_5p_N1__TTAGTTCAGCCACTAT-1	11.0622	4.162
001-082_T0_COL_EPI_5p_N1__AAGCCGCGTAGCGTGA-1	9.0543	4.3187
001-082_T0_COL_EPI_5p_N1__ATCTGCCTCACCCGAG-1	11.076	5.54971
001-082_T0_COL_EPI_5p_N1__GGGTCTGTCATGCAAC-1	10.1654	3.73087
001-082_T0_COL_EPI_5p_N1__AGAGTGGAGCCAACAG-1	11.4873	6.1385
001-082_T0_COL_EPI_5p_N1__GCGCAGTCACACCGCA-1	10.5313	3.71503
001-082_T0_COL_EPI_5p_N1__ATCTGCCAGTACCGGA-1	8.55963	4.2554
001-082_T0_COL_EPI_5p_N1__TTATGCTGTCTAGAGG-1	9.86073	4.98062
001-082_T0_COL_EPI_5p_N1__ACTGAACTCCAACCAA-1	9.99784	3.22628
001-082_T0_COL_EPI_5p_N1__ACGCAGCAGAGGTACC-1	10.5108	4.18825
001-082_T0_COL_EPI_5p_N1__CAAGAAATCTCTAGGA-1	10.1939	4.92063
001-082_T0_COL_EPI_5p_N1__CTAGCCTTCAGCTCTC-1	10.4556	3.84256
001-082_T0_COL_EPI_5p_N1__GGGAGATTCTGGCGAC-1	8.97795	4.18515
001-082_T0_COL_EPI_5p_N1__CAAGAAATCCCATTAT-1	10.6175	3.41257
001-082_T0_COL_EPI_5p_N1__AACTGGTTCGACAGCC-1	9.57274	3.32902
001-082_T0_COL_EPI_5p_N1__ACTGTCCTCCCGACTT-1	10.1724	3.83215
001-082_T0_COL_EPI_5p_N1__ACGAGCCGTATCGCAT-1	10.2341	3.42019
001-082_T0_COL_EPI_5p_N1__CAGCGACCATAGACTC-1	10.6119	5.29238
001-082_T0_COL_EPI_5p_N1__GACCAATCAAGGACTG-1	9.90419	3.13926
001-082_T0_COL_EPI_5p_N1__AGCTCCTCAAGTACCT-1	10.5837	2.78348
001-082_T0_COL_EPI_5p_N1__TGGGCGTAGGTTCCTA-1	10.5514	2.8521
001-082_T0_COL_EPI_5p_N1__TGTGTTTTCATGTCCC-1	9.85338	3.02887
001-082_T0_COL_EPI_5p_N1__ATCTACTTCATCGATG-1	10.2064	2.70905
001-082_T0_COL_EPI_5p_N1__CGGAGCTAGATATGGT-1	10.5483	3.25318
001-082_T0_COL_EPI_5p_N1__CTAAGACTCATTGCGA-1	10.315	4.81158
001-082_T0_COL_EPI_5p_N1__TGGCTGGCACGAAGCA-1	9.19882	3.90688
001-082_T0_COL_EPI_5p_N1__CAAGGCCGTCTAGCGC-1	9.59838	3.21421
001-082_T0_COL_EPI_5p_N1__GATTCAGGTCTTCAAG-1	10.2877	4.99132
001-082_T0_COL_EPI_5p_N1__TCTTTCCCACAACGTT-1	9.85336	3.19688
001-082_T0_COL_EPI_5p_N1__CCAATCCAGCCACCTG-1	9.55167	3.16111
001-082_T0_COL_EPI_5p_N1__CCTCTGAGTGAAATCA-1	10.0404	2.96423
001-082_T0_COL_EPI_5p_N1__CACTCCACAGGACGTA-1	11.5562	6.23242
001-082_T0_COL_EPI_5p_N1__CTCTACGTCTCCAACC-1	9.10891	3.12087
001-082_T0_COL_EPI_5p_N1__GGCGACTGTAGTAGTA-1	10.7759	5.59009
001-082_T0_COL_EPI_5p_N1__CCTACACTCACCCTCA-1	9.93668	2.75381
001-082_T0_COL_EPI_5p_N1__GGTGTTATCCCAAGAT-1	11.0877	2.99574
001-082_T0_COL_EPI_5p_N1__ACCAGTACAGTAGAGC-1	10.7786	4.44567
001-082_T0_COL_EPI_5p_N1__TACGGTATCAAAGTAG-1	10.0859	4.74675
001-082_T0_COL_EPI_5p_N1__TGCCCTAGTCCTGCTT-1	10.201	4.1938
001-082_T0_COL_EPI_5p_N1__ATAGACCAGTAGATGT-1	11.9654	6.12702
001-082_T0_COL_EPI_5p_N1__TCAGATGCAAAGTCAA-1	10.3921	2.83752
001-082_T0_COL_EPI_5p_N1__CGGACTGCACGCTTTC-1	10.6441	3.77608
001-082_T0_COL_EPI_5p_N1__TTATGCTAGATGCCTT-1	9.93561	3.61324
001-082_T0_COL_EPI_5p_N1__TCACAAGTCGAGAACG-1	9.46165	4.47389
001-082_T0_COL_EPI_5p_N1__AGTTGGTCACATAACC-1	10.5242	2.76931
001-082_T0_COL_EPI_5p_N1__ATTACTCGTGATGTCT-1	10.429	4.13015
001-082_T0_COL_EPI_5p_N1__GACGCGTGTCCCTTGT-1	8.83094	4.01375
001-082_T0_COL_EPI_5p_N1__CAGGTGCGTTGTTTGG-1	9.33416	4.01941
001-082_T0_COL_EPI_5p_N1__TGTGGTAGTACATCCA-1	9.8508	3.73102
001-082_T0_COL_EPI_5p_N1__AGGTCCGCAGTATAAG-1	8.81326	4.34991
001-082_T0_COL_EPI_5p_N1__GGACAGAGTATTAGCC-1	10.0934	3.46315
001-082_T0_COL_EPI_5p_N1__GTCGTAATCTTCTGGC-1	9.82683	4.78437
001-082_T0_COL_EPI_5p_N1__CACCAGGTCACGATGT-1	11.6833	6.52593
001-082_T0_COL_EPI_5p_N1__CAAGTTGAGATCTGCT-1	10.8819	5.50036
001-082_T0_COL_EPI_5p_N1__TCGCGTTCATCCTTGC-1	9.74817	2.84583
001-082_T0_COL_EPI_5p_N1__ATCATGGTCCACTCCA-1	10.7734	3.45974
001-082_T0_COL_EPI_5p_N1__CACACCTAGAATCTCC-1	9.90483	3.04775
001-082_T0_COL_EPI_5p_N1__CTAGAGTTCAAGATCC-1	11.0458	6.56246
001-082_T0_COL_EPI_5p_N1__AACGTTGCAGGGTACA-1	10.3189	3.28784
001-082_T0_COL_EPI_5p_N1__CACCTTGTCAACGGCC-1	8.62283	4.19272
001-082_T0_COL_EPI_5p_N1__AGTCTTTTCCTCAACC-1	9.29544	3.25203
001-082_T0_COL_EPI_5p_N1__AAGACCTTCTGTACGA-1	10.3896	2.58613
001-082_T0_COL_EPI_5p_N1__CCATTCGAGGCATGTG-1	10.1591	4.3388
001-082_T0_COL_EPI_5p_N1__GGATTACGTCGAATCT-1	10.8679	4.04062
001-082_T0_COL_EPI_5p_N1__ACGTCAAGTAGCGATG-1	10.0519	2.89752
001-082_T0_COL_EPI_5p_N1__CGTCTACAGAGCCCAA-1	9.54322	3.14682
001-082_T0_COL_EPI_5p_N1__ACTTTCACAGCATACT-1	10.0313	2.72796
001-082_T0_COL_EPI_5p_N1__TTTATGCCAACTGGCC-1	10.0881	3.26485
001-082_T0_COL_EPI_5p_N1__CCAGCGAAGAGTAAGG-1	10.576	5.52384
001-082_T0_COL_EPI_5p_N1__CTGAAGTCAAAGGCGT-1	9.41371	3.91083
001-082_T0_COL_EPI_5p_N1__CAGAATCCACGGCTAC-1	11.6865	6.11726
001-082_T0_COL_EPI_5p_N1__CGGTTAATCGCTAGCG-1	10.1808	2.79483
001-082_T0_COL_EPI_5p_N1__AGGCCACAGAGACTTA-1	11.1298	6.21338
001-082_T0_COL_EPI_5p_N1__CCGGGATTCCATGCTC-1	10.202	2.73059
001-082_T0_COL_EPI_5p_N1__CCCAGTTAGCTAGTCT-1	10.7709	6.37589
001-082_T0_COL_EPI_5p_N1__ATTGGACCACATAACC-1	10.1417	3.12265
001-082_T0_COL_EPI_5p_N1__CATCAAGAGTCCGGTC-1	10.1947	2.86811
001-082_T0_COL_EPI_5p_N1__TACCTTATCTCGCATC-1	9.87752	2.94974
001-082_T0_COL_EPI_5p_N1__CTCACACAGTACGATA-1	10.0151	3.16573
001-082_T0_COL_EPI_5p_N1__GATCAGTTCGTCCGTT-1	10.7412	3.77738
001-082_T0_COL_EPI_5p_N1__ATTGGACCATAAGACA-1	9.70984	3.37556
001-082_T0_COL_EPI_5p_N1__TCGTAGAAGTCGTACT-1	9.72172	3.18843
001-082_T0_COL_EPI_5p_N1__ATTATCCAGCCGCCTA-1	10.3343	3.01005
001-082_T0_COL_EPI_5p_N1__CGTTCTGAGGTGGGTT-1	11.4708	6.50519
001-082_T0_COL_EPI_5p_N1__CGACCTTTCTAACTCT-1	11.6948	6.48
001-082_T0_COL_EPI_5p_N1__CGTCAGGGTCCGTCAG-1	10.0101	2.51054
001-082_T0_COL_EPI_5p_N1__TTCTCCTAGAAGGGTA-1	10.4714	5.21866
001-082_T0_COL_EPI_5p_N1__CGTTCTGCAGGCTCAC-1	8.92917	4.44855
001-082_T0_COL_EPI_5p_N1__CTGCTGTAGCTGATAA-1	10.2081	2.97015
001-082_T0_COL_EPI_5p_N1__GAACGGAGTACAAGTA-1	10.05	2.77589
001-082_T0_COL_EPI_5p_N1__CATTATCTCAACGAAA-1	10.4907	4.50662
001-082_T0_COL_EPI_5p_N1__TCAATCTGTGACGGTA-1	10.1075	2.79917
001-082_T0_COL_EPI_5p_N1__AAGGTTCTCTATCCCG-1	9.94867	3.29627
001-082_T0_COL_EPI_5p_N1__GGGCATCAGCTAGTTC-1	9.97256	2.64731
001-082_T0_COL_EPI_5p_N1__CCTTCCCAGACCGGAT-1	11.4339	6.56898
001-082_T0_COL_EPI_5p_N1__ATTATCCGTCAACATC-1	9.93015	3.05532
001-082_T0_COL_EPI_5p_N1__GCCTCTATCCACGTTC-1	9.73261	3.59806
001-082_T0_COL_EPI_5p_N1__TACCTTACAGGGTATG-1	10.0504	2.61196
001-082_T0_COL_EPI_5p_N1__ATGTGTGCATGGATGG-1	10.1409	2.85171
001-082_T0_COL_EPI_5p_N1__AGTGAGGCAATGTTGC-1	10.0352	2.63842
001-082_T0_COL_EPI_5p_N1__TGCTACCGTCTTGCGG-1	11.5352	6.06972
001-082_T0_COL_EPI_5p_N1__GTAGGCCTCGGTGTTA-1	9.95524	2.73449
001-082_T0_COL_EPI_5p_N1__CGACTTCTCCAAATGC-1	9.91301	3.32366
001-082_T0_COL_EPI_5p_N1__CCACTACCATTATCTC-1	9.21965	2.97974
001-082_T0_COL_EPI_5p_N1__TACTTACTCCGATATG-1	9.95125	3.0393
001-082_T0_COL_EPI_5p_N1__CTCGTCAAGGACATTA-1	10.6843	3.76673
001-082_T0_COL_EPI_5p_N1__AGGCCGTAGTACGCCC-1	9.91758	2.89018
001-082_T0_COL_EPI_5p_N1__TTGAACGCAATGAATG-1	10.1837	4.02398
001-082_T0_COL_EPI_5p_N1__TGGTTAGGTTCGAATC-1	10.7094	6.00845
001-082_T0_COL_EPI_5p_N1__CACAGTACACAGCCCA-1	9.81705	3.23075
001-082_T0_COL_EPI_5p_N1__CGTGTAAAGTCAATAG-1	10.2946	3.92775
001-082_T0_COL_EPI_5p_N1__TTTGCGCAGGTCGGAT-1	10.6392	2.80149
001-082_T0_COL_EPI_5p_N1__CACACTCAGTTACGGG-1	11.8472	6.1471
001-082_T0_COL_EPI_5p_N1__CTACGTCTCTCATTCA-1	10.6875	3.63164
001-082_T0_COL_EPI_5p_N1__TGCACCTCATAAGACA-1	10.4639	2.8942
001-082_T0_COL_EPI_5p_N1__CGTCAGGAGACTGGGT-1	9.80286	2.9288
001-082_T0_COL_EPI_5p_N1__ACTGTCCTCAGTTCGA-1	9.96727	2.49398
001-082_T0_COL_EPI_5p_N1__CACATAGGTCCCTTGT-1	10.1494	4.52213
001-082_T0_COL_EPI_5p_N1__TTTACTGCAGTATCTG-1	10.7861	6.48595
001-082_T0_COL_EPI_5p_N1__TGGCTGGTCTTGTCAT-1	10.8694	5.4957
001-082_T0_COL_EPI_5p_N1__ACTGTCCGTTTGGGCC-1	10.5383	2.83266
001-082_T0_COL_EPI_5p_N1__AAGTCTGTCCTCTAGC-1	10.678	2.76141
001-082_T0_COL_EPI_5p_N1__ACTTACTAGCCAGAAC-1	9.67953	2.54733
001-082_T0_COL_EPI_5p_N1__GCAAACTTCTTGCCGT-1	10.4572	4.84973
001-082_T0_COL_EPI_5p_N1__GTTTCTACACTTACGA-1	11.3625	6.55842
001-082_T0_COL_EPI_5p_N1__GTATTCTTCGTGGACC-1	10.2124	3.06999
001-082_T0_COL_EPI_5p_N1__CTGAAACAGGGCTTCC-1	8.30683	4.24443
001-082_T0_COL_EPI_5p_N1__GTCACAATCTCGGACG-1	10.7727	2.66103
001-082_T0_COL_EPI_5p_N1__CTAACTTCAGACAAAT-1	9.92185	2.83553
001-082_T0_COL_EPI_5p_N1__CTCGAGGCATGGTAGG-1	10.7494	4.25686
001-082_T0_COL_EPI_5p_N1__CAGGTGCAGATATGGT-1	9.89123	3.01472
001-082_T0_COL_EPI_5p_N1__ATTTCTGAGAGCTATA-1	10.4241	2.71634
001-082_T0_COL_EPI_5p_N1__GACGGCTGTAACGTTC-1	9.33695	3.38711
001-082_T0_COL_EPI_5p_N1__GTGCAGCCAAACGCGA-1	10.3391	3.37106
001-082_T0_COL_EPI_5p_N1__ACATACGAGATCCTGT-1	9.97141	2.89064
001-082_T0_COL_EPI_5p_N1__CGGACGTTCAACCATG-1	10.1031	4.86404
001-082_T0_COL_EPI_5p_N1__AGTGTCAAGTATTGGA-1	9.87815	2.89058
001-082_T0_COL_EPI_5p_N1__ATTACTCAGATCGGGT-1	10.4454	2.72289
001-082_T0_COL_EPI_5p_N1__GTGTGCGAGTTAAGTG-1	11.5732	6.07885
001-082_T0_COL_EPI_5p_N1__GCGCAGTCACATAACC-1	10.7946	6.20003
001-082_T0_COL_EPI_5p_N1__GTGGGTCAGATATGGT-1	11.4579	5.85531
001-082_T0_COL_EPI_5p_N1__GATCTAGTCCTAGAAC-1	9.26538	3.23881
001-082_T0_COL_EPI_5p_N1__CGACTTCGTCGATTGT-1	11.3089	6.20404
001-082_T0_COL_EPI_5p_N1__CACAAACAGCTAAGAT-1	10.2518	2.5922
001-082_T0_COL_EPI_5p_N1__TCGCGAGTCGGCGGTT-1	9.22671	3.29108
001-082_T0_COL_EPI_5p_N1__GCGAGAAGTAGCGCTC-1	9.1806	3.16543
001-082_T0_COL_EPI_5p_N1__TCTCTAAGTGAGGCTA-1	10.7169	5.92044
001-082_T0_COL_EPI_5p_N1__CAGAGAGCAGTAACGG-1	10.8522	2.62694
001-082_T0_COL_EPI_5p_N1__TTCTCCTAGAGCCCAA-1	11.4526	6.26334
001-082_T0_COL_EPI_5p_N1__TTAGTTCGTGCACTTA-1	10.0418	2.62052
001-082_T0_COL_EPI_5p_N1__ATCATCTTCATCTGCC-1	8.96393	3.29135
001-082_T0_COL_EPI_5p_N1__ATCATGGGTCCAAGTT-1	10.3206	3.23026
001-082_T0_COL_EPI_5p_N1__ATGTGTGAGGGAGTAA-1	10.1603	2.82403
001-082_T0_COL_EPI_5p_N1__CCTACCATCCAAGCCG-1	9.2878	3.35186
001-082_T0_COL_EPI_5p_N1__GTTCTCGGTCGAAAGC-1	9.97321	2.64852
001-082_T0_COL_EPI_5p_N1__GGGATGAGTGCATCTA-1	10.5628	6.73227
001-082_T0_COL_EPI_5p_N1__CAGTAACGTATGCTTG-1	10.8289	3.19133
001-082_T0_COL_EPI_5p_N1__GTGCGGTGTACCAGTT-1	9.43917	3.14014
001-082_T0_COL_EPI_5p_N1__GCTGCGAAGCAGGTCA-1	10.0643	2.46395
001-082_T0_COL_EPI_5p_N1__CAGTCCTCACGCTTTC-1	10.726	2.91412
001-082_T0_COL_EPI_5p_N1__GGCAATTAGCGTAATA-1	11.7796	6.37152
001-082_T0_COL_EPI_5p_N1__AGGGATGTCGCACTCT-1	10.2642	3.05098
001-082_T0_COL_EPI_5p_N1__TTGGCAAGTTCCACTC-1	9.55833	2.89257
001-082_T0_COL_EPI_5p_N1__TGGTTCCTCCAAAGTC-1	9.22166	2.78937
001-082_T0_COL_EPI_5p_N1__GCTGCTTTCACAAACC-1	10.949	5.537
001-082_T0_COL_EPI_5p_N1__ACGATACGTATAGGTA-1	10.3627	2.76597
001-082_T0_COL_EPI_5p_N1__CCGTTCACAGGTGCCT-1	10.0222	3.14944
001-082_T0_COL_EPI_5p_N1__CTACGTCAGAGTTGGC-1	11.8903	6.43858
001-082_T0_COL_EPI_5p_N1__TACTTACGTCCAGTTA-1	10.27	2.8795
001-082_T0_COL_EPI_5p_N1__AGGCCGTCACCGAATT-1	10.302	2.72933
001-082_T0_COL_EPI_5p_N1__GCGCGATTCATGCAAC-1	10.4412	4.55032
001-082_T0_COL_EPI_5p_N1__TTTGCGCGTGGCAAAC-1	10.3648	3.43147
001-082_T0_COL_EPI_5p_N1__CATGCCTGTCGACTGC-1	11.4486	6.64592
001-082_T0_COL_EPI_5p_N1__TGTGTTTCAAGGTTCT-1	11.2197	6.02363
001-082_T0_COL_EPI_5p_N1__TTGAACGGTGTATGGG-1	10.4238	2.76958
001-082_T0_COL_EPI_5p_N1__ATCCACCCAACACGCC-1	11.3169	5.43684
001-082_T0_COL_EPI_5p_N1__ACGGAGACACGCCAGT-1	10.2364	3.11659
001-082_T0_COL_EPI_5p_N1__CTACCCAGTTCGCTAA-1	10.2701	2.97587
001-082_T0_COL_EPI_5p_N1__ATCCACCTCGGTGTCG-1	9.9954	2.72018
001-082_T0_COL_EPI_5p_N1__ATGAGGGAGACGCTTT-1	10.9308	4.02271
001-082_T0_COL_EPI_5p_N1__TTTGCGCCAGACGCCT-1	9.76266	3.10808
001-082_T0_COL_EPI_5p_N1__GACCAATCAAGCGAGT-1	10.2083	2.72724
001-082_T0_COL_EPI_5p_N1__GCATGATGTCTACCTC-1	9.64786	4.67188
001-082_T0_COL_EPI_5p_N1__CTAGAGTCAATAACGA-1	10.8283	6.34102
001-082_T0_COL_EPI_5p_N1__ATTGGACTCGCGATCG-1	10.4501	6.01296
001-082_T0_COL_EPI_5p_N1__GTATTCTAGACTCGGA-1	9.89513	2.85119
001-082_T0_COL_EPI_5p_N1__CGCCAAGCAAGCCATT-1	9.88423	2.61704
001-082_T0_COL_EPI_5p_N1__TGCCCTAGTACTTAGC-1	9.86208	2.68338
001-082_T0_COL_EPI_5p_N1__CGTAGCGAGAGTACCG-1	11.1122	3.11959
001-082_T0_COL_EPI_5p_N1__TCAGGATTCGGAATCT-1	10.4508	2.69322
001-082_T0_COL_EPI_5p_N1__AGAGTGGCACGGTAAG-1	10.1815	2.75226
001-082_T0_COL_EPI_5p_N1__ACATACGAGCGATCCC-1	10.2431	2.90431
001-082_T0_COL_EPI_5p_N1__ATTGGTGCATAGTAAG-1	11.1088	6.0812
001-082_T0_COL_EPI_5p_N1__ATCACGACAGCTGCTG-1	10.6723	3.37865
001-082_T0_COL_EPI_5p_N1__CCCAGTTAGGGTCTCC-1	9.60889	3.97401
001-082_T0_COL_EPI_5p_N1__GAACGGACACAGAGGT-1	10.7621	5.2142
001-082_T0_COL_EPI_5p_N1__GGTGCGTAGCTAACTC-1	10.6513	5.95596
001-082_T0_COL_EPI_5p_N1__CCATTCGGTCAAAGCG-1	9.97342	2.78758
001-082_T0_COL_EPI_5p_N1__TGCTGCTAGTGTACCT-1	11.7352	6.3935
001-082_T0_COL_EPI_5p_N1__CGACTTCCAAGGTTCT-1	10.144	2.7727
001-082_T0_COL_EPI_5p_N1__ATGGGAGTCCTCAACC-1	11.6245	6.17114
001-082_T0_COL_EPI_5p_N1__GCAGCCAGTGGGTCAA-1	10.7236	2.9709
001-082_T0_COL_EPI_5p_N1__CGCGTTTTCATGTCCC-1	10.3331	2.7916
001-082_T0_COL_EPI_5p_N1__ACAGCCGGTGGTCTCG-1	10.3565	2.59354
001-082_T0_COL_EPI_5p_N1__CGATGGCTCGAGAACG-1	9.9834	4.24766
001-082_T0_COL_EPI_5p_N1__GTAACGTGTGTCCTCT-1	11.4283	6.31034
001-082_T0_COL_EPI_5p_N1__CATGGCGGTTCGTCTC-1	9.86367	4.31417
001-082_T0_COL_EPI_5p_N1__TAGTTGGGTGTCAATC-1	9.1068	3.3216
001-082_T0_COL_EPI_5p_N1__AACGTTGAGAGACTAT-1	11.5075	5.88248
001-082_T0_COL_EPI_5p_N1__CGTGTAACACTATCTT-1	9.98852	2.72593
001-082_T0_COL_EPI_5p_N1__GATTCAGCATGCTAGT-1	10.1845	2.56786
001-082_T0_COL_EPI_5p_N1__GCATGTAAGCCAGAAC-1	10.3458	2.92341
001-082_T0_COL_EPI_5p_N1__TTCGGTCCATGGATGG-1	10.2325	4.58528
001-082_T0_COL_EPI_5p_N1__GACGTTACACTTACGA-1	10.025	2.70001
001-082_T0_COL_EPI_5p_N1__CAAGATCAGCGATGAC-1	9.94457	2.94519
001-082_T0_COL_EPI_5p_N1__TGCACCTTCTGTCTCG-1	10.9623	5.65088
001-082_T0_COL_EPI_5p_N1__TCGCGAGTCAGGCCCA-1	10.4611	4.82144
001-082_T0_COL_EPI_5p_N1__GGGACCTCAAGTAATG-1	9.69941	2.77751
001-082_T0_COL_EPI_5p_N1__GCCTCTATCGCGTAGC-1	10.2239	3.00767
001-082_T0_COL_EPI_5p_N1__ATTGGTGAGGTGCTTT-1	11.667	6.7278
001-082_T0_COL_EPI_5p_N1__CTTAGGAAGGACAGCT-1	10.0014	3.17205
001-082_T0_COL_EPI_5p_N1__TCTCTAATCGCATGAT-1	10.3982	2.6437
001-082_T0_COL_EPI_5p_N1__ACATGGTAGACAGAGA-1	10.2191	2.75281
001-082_T0_COL_EPI_5p_N1__TGGCTGGGTAGCCTAT-1	10.2723	2.71391
001-082_T0_COL_EPI_5p_N1__GCGGGTTCAGACGCTC-1	10.9974	3.65295
001-082_T0_COL_EPI_5p_N1__GTATTCTGTGCAGTAG-1	10.6476	4.00219
001-082_T0_COL_EPI_5p_N1__CTCTACGAGTTATCGC-1	9.99283	3.04579
001-082_T0_COL_EPI_5p_N1__CGTCACTCATATGGTC-1	9.59926	4.5813
001-082_T0_COL_EPI_5p_N1__GCATACACATTCCTCG-1	10.0795	4.39081
001-082_T0_COL_EPI_5p_N1__TTCCCAGAGTATGACA-1	10.1154	3.38015
001-082_T0_COL_EPI_5p_N1__ATGGGAGTCGGAGCAA-1	11.7846	6.70456
001-082_T0_COL_EPI_5p_N1__GCGCAGTCATACTCTT-1	10.0219	2.81431
001-082_T0_COL_EPI_5p_N1__TTAGGCATCGGATGTT-1	10.2046	4.78891
001-082_T0_COL_EPI_5p_N1__ACACCGGAGTGAAGTT-1	11.5982	6.49816
001-082_T0_COL_EPI_5p_N1__AACCATGTCTACTATC-1	9.87541	2.78593
001-082_T0_COL_EPI_5p_N1__GGACATTCATACGCTA-1	10.3064	2.96923
001-082_T0_COL_EPI_5p_N1__GGGTCTGTCACAAACC-1	10.617	3.09831
001-082_T0_COL_EPI_5p_N1__AAGGTTCGTCTAGTCA-1	10.7478	2.65879
001-082_T0_COL_EPI_5p_N1__ACCCACTTCAGGCGAA-1	11.6212	6.57516
001-082_T0_COL_EPI_5p_N1__AAACCTGCATGGTCTA-1	10.2243	2.72809
001-082_T0_COL_EPI_5p_N1__ATTTCTGTCCTTGGTC-1	10.2771	4.9585
001-082_T0_COL_EPI_5p_N1__GAACCTAGTCTCAACA-1	10.6874	5.3548
001-082_T0_COL_EPI_5p_N1__ACCCACTGTAGGGTAC-1	11.5219	6.46652
001-082_T0_COL_EPI_5p_N1__GTGCATATCGGAGCAA-1	10.468	4.77983
001-082_T0_COL_EPI_5p_N1__GTGCTTCAGCTTTGGT-1	11.1776	6.23247
001-082_T0_COL_EPI_5p_N1__ATGCGATAGTTGTCGT-1	9.63593	2.53129
001-082_T0_COL_EPI_5p_N1__GTTACAGAGGCGTACA-1	10.256	3.62375
001-082_T0_COL_EPI_5p_N1__ATTGGACTCCTAAGTG-1	8.87832	4.25685
001-082_T0_COL_EPI_5p_N1__TGCACCTAGTGGTCCC-1	11.4922	6.61842
001-082_T0_COL_EPI_5p_N1__CAACCAAGTATTACCG-1	11.7832	6.85774
001-082_T0_COL_EPI_5p_N1__GTGCAGCAGTGTGAAT-1	9.82315	2.83357
001-082_T0_COL_EPI_5p_N1__ACGAGGATCGCTTAGA-1	9.58319	4.51481
001-082_T0_COL_EPI_5p_N1__GCTTCCACAGCTGGCT-1	11.4192	6.33138
001-082_T0_COL_EPI_5p_N1__TACGGTATCTCGTTTA-1	11.333	6.53742
001-082_T0_COL_EPI_5p_N1__CAGCTAAGTATCGCAT-1	10.9013	3.28209
001-082_T0_COL_EPI_5p_N1__TACTCGCAGCCAGAAC-1	10.1478	2.95799
001-082_T0_COL_EPI_5p_N1__GGGTTGCCAACCGCCA-1	11.8342	6.37779
001-082_T0_COL_EPI_5p_N1__CGAACATAGGTTACCT-1	10.5433	3.05438
001-082_T0_COL_EPI_5p_N1__CTCGAGGGTACCGTTA-1	11.4692	6.16745
001-082_T0_COL_EPI_5p_N1__TTTGTCACACAGCCCA-1	10.5756	6.25503
001-082_T0_COL_EPI_5p_N1__CATCGAATCGGCATCG-1	9.27801	3.40707
001-082_T0_COL_EPI_5p_N1__CTGAAACCACTTCTGC-1	9.95428	2.89597
001-082_T0_COL_EPI_5p_N1__GTGCGGTAGGCCGAAT-1	11.5082	6.29479
001-082_T0_COL_EPI_5p_N1__TTCTACAGTGACTCAT-1	10.7652	5.60589
001-082_T0_COL_EPI_5p_N1__AGCTCTCCAGTGGGAT-1	9.59001	3.19592
001-082_T0_COL_EPI_5p_N1__GCGGGTTCACCTGGTG-1	10.2811	4.86306
001-082_T0_COL_EPI_5p_N1__CATGGCGCAACACCCG-1	11.0051	5.67852
001-082_T0_COL_EPI_5p_N1__TATTACCCACATCTTT-1	11.2801	6.22756
001-082_T0_COL_EPI_5p_N1__CGTCACTTCGTCTGCT-1	11.1891	6.65839
001-082_T0_COL_EPI_5p_N1__AGGTCCGAGAATTGTG-1	12.0346	6.44782
001-082_T0_COL_EPI_5p_N1__AGTGAGGCATCGATTG-1	11.5536	6.74705
001-082_T0_COL_EPI_5p_N1__CGTGTAAAGCATCATC-1	9.73811	2.88926
001-082_T0_COL_EPI_5p_N1__GTACGTAAGCGTGAAC-1	9.10434	2.50421
001-082_T0_COL_EPI_5p_N1__GGGCATCCACGTAAGG-1	10.6274	6.59477
001-082_T0_COL_EPI_5p_N1__AACTGGTGTTCCGTCT-1	10.1753	2.66344
001-082_T0_COL_EPI_5p_N1__CTCGTCACATAAAGGT-1	9.81331	4.28248
001-082_T0_COL_EPI_5p_N1__CGATCGGAGTCATGCT-1	9.97064	3.37946
001-082_T0_COL_EPI_5p_N1__GGGTCTGAGAGAGCTC-1	9.97015	3.26144
001-082_T0_COL_EPI_5p_N1__TCAACGATCGCTTAGA-1	10.9544	2.44807
001-082_T0_COL_EPI_5p_N1__CGTTGGGGTTCGCTAA-1	10.6393	5.37398
001-082_T0_COL_EPI_5p_N1__AACCGCGGTGCATCTA-1	10.3076	5.82096
001-082_T0_COL_EPI_5p_N1__CATGACATCGATGAGG-1	10.3656	3.29122
001-082_T0_COL_EPI_5p_N1__ACGAGGAAGTAGGCCA-1	9.91373	2.66272
001-082_T0_COL_EPI_5p_N1__CACCAGGCATCACAAC-1	10.4938	4.94838
001-082_T0_COL_EPI_5p_N1__TGAGCCGTCGTTTGCC-1	9.76882	2.71652
001-082_T0_COL_EPI_5p_N1__CATGCCTCAATCAGAA-1	9.70872	3.26083
001-082_T0_COL_EPI_5p_N1__GTTCGGGCATTGGGCC-1	9.09988	2.55395
001-082_T0_COL_EPI_5p_N1__GAACGGAGTGGGTATG-1	10.4508	6.73694
001-082_T0_COL_EPI_5p_N1__GCTCCTAGTCAAAGCG-1	10.8548	3.59591
001-082_T0_COL_EPI_5p_N1__GTGTTAGAGTACGATA-1	10.6242	6.26028
001-082_T0_COL_EPI_5p_N1__AAACCTGAGTTAAGTG-1	11.8621	6.24648
001-082_T0_COL_EPI_5p_N1__TGCGTGGAGTGTACTC-1	10.0387	2.56761
001-082_T0_COL_EPI_5p_N1__CCTAGCTGTCGTTGTA-1	10.3005	2.56685
001-082_T0_COL_EPI_5p_N1__CGCCAAGGTGAACCTT-1	9.99393	2.60115
001-082_T0_COL_EPI_5p_N1__GGACAGAAGCAGGCTA-1	10.444	2.89009
001-082_T0_COL_EPI_5p_N1__GAACGGAGTTAAAGAC-1	11.6612	6.50221
001-082_T0_COL_EPI_5p_N1__GCATGATCATTTCAGG-1	12.0261	6.53695
001-082_T0_COL_EPI_5p_N1__CATTATCTCATTGCCC-1	9.67004	2.85682
001-082_T0_COL_EPI_5p_N1__AGAATAGTCTTCATGT-1	11.1562	5.72076
001-082_T0_COL_EPI_5p_N1__TCGAGGCTCTGGGCCA-1	11.9993	6.55728
001-082_T0_COL_EPI_5p_N1__CTGTGCTAGCTAGTCT-1	11.7307	6.41378
001-082_T0_COL_EPI_5p_N1__CACCAGGAGTCTCAAC-1	11.0915	2.33241
001-082_T0_COL_EPI_5p_N1__TCCCGATCATTTCACT-1	11.1368	6.59136
001-082_T0_COL_EPI_5p_N1__TTTATGCCACGGTAGA-1	10.5813	2.69193
001-082_T0_COL_EPI_5p_N1__TCAGATGGTCATTAGC-1	10.511	5.03027
001-082_T0_COL_EPI_5p_N1__CGCGGTAAGACGCACA-1	9.24155	3.41026
001-082_T0_COL_EPI_5p_N1__CCCATACGTACTCTCC-1	10.8579	6.69667
001-082_T0_COL_EPI_5p_N1__CACATAGAGACCTTTG-1	10.7037	6.36999
001-082_T0_COL_EPI_5p_N1__CTGATCCAGATCACGG-1	11.9604	6.42273
001-082_T0_COL_EPI_5p_N1__ATCACGACAAAGGCGT-1	9.58229	2.93438
001-082_T0_COL_EPI_5p_N1__TCATTACAGAGTGAGA-1	10.7183	3.02596
001-082_T0_COL_EPI_5p_N1__GACTGCGCAATGGAAT-1	10.7919	3.65136
001-082_T0_COL_EPI_5p_N1__AGGTCCGCATCTACGA-1	9.59098	2.81539
001-082_T0_COL_EPI_5p_N1__AGAGTGGCAAGTCATC-1	11.2466	3.49241
001-082_T0_COL_EPI_5p_N1__TTTGGTTTCGTCACGG-1	10.6051	4.01903
001-082_T0_COL_EPI_5p_N1__GGGACCTGTGGTCCGT-1	10.1545	2.59856
001-082_T0_COL_EPI_5p_N1__TTAGTTCCATCGGTTA-1	9.09525	2.56998
001-082_T0_COL_EPI_5p_N1__CGAGCCAGTGTGTGCC-1	11.2916	6.40346
001-082_T0_COL_EPI_5p_N1__TGAGAGGGTCGACTAT-1	10.5122	3.21808
001-082_T0_COL_EPI_5p_N1__CTCGGAGGTACAGTGG-1	10.1307	2.77643
001-082_T0_COL_EPI_5p_N1__CAGAATCCAGCATGAG-1	10.9541	6.59206
001-082_T0_COL_EPI_5p_N1__CAGCATAGTGACCAAG-1	11.8065	6.4624
001-082_T0_COL_EPI_5p_N1__CCTATTACAGTTCATG-1	10.7888	4.27636
001-082_T0_COL_EPI_5p_N1__TCAGGTAAGGTGTGGT-1	10.8423	5.55543
001-082_T0_COL_EPI_5p_N1__CCGTACTAGGAATTAC-1	9.96012	2.68431
001-082_T0_COL_EPI_5p_N1__GGTGTTACAGGCAGTA-1	11.4191	6.37702
001-082_T0_COL_EPI_5p_N1__TACTTGTCATTAACCG-1	10.79	5.81895
001-082_T0_COL_EPI_5p_N1__TACGGTAGTCGGCTCA-1	9.71546	4.48338
001-082_T0_COL_EPI_5p_N1__AAAGCAAGTAAATGTG-1	9.93184	2.44698
001-082_T0_COL_EPI_5p_N1__ACGAGGATCAGCACAT-1	10.2207	3.72758
001-082_T0_COL_EPI_5p_N1__CATCGGGGTCGTTGTA-1	11.8464	6.55051
001-082_T0_COL_EPI_5p_N1__AGCGGTCGTAATCACC-1	10.2259	3.10277
001-082_T0_COL_EPI_5p_N1__AACCGCGTCTACCAGA-1	11.6457	6.71438
001-082_T0_COL_EPI_5p_N1__CTACACCGTAGTACCT-1	10.1347	2.92809
001-082_T0_COL_EPI_5p_N1__ACACCAAGTTCCATGA-1	11.6742	6.37022
001-082_T0_COL_EPI_5p_N1__TGGCTGGCACCGTTGG-1	10.7299	5.17548
001-082_T0_COL_EPI_5p_N1__CGTCTACAGCACAGGT-1	10.7937	5.26217
001-082_T0_COL_EPI_5p_N1__TTAGGCAAGAAGGGTA-1	10.4828	6.36271
001-082_T0_COL_EPI_5p_N1__GTGCAGCAGACATAAC-1	11.9292	6.60266
001-082_T0_COL_EPI_5p_N1__GTTAAGCCAGGGAGAG-1	11.4979	7.08902
001-082_T0_COL_EPI_5p_N1__CCACTACGTTCCCTTG-1	11.1384	6.68755
001-082_T0_COL_EPI_5p_N1__GCTGCAGCACACGCTG-1	10.3553	6.15416
001-082_T0_COL_EPI_5p_N1__GTTAAGCAGAGTCTGG-1	10.4358	3.46019
001-082_T0_COL_EPI_5p_N1__GTGCATAGTAGCCTCG-1	10.7905	3.55886
001-082_T0_COL_EPI_5p_N1__CCACCTAAGGTAGCTG-1	11.6284	6.32564
001-082_T0_COL_EPI_5p_N1__GTGCAGCGTCTCTCGT-1	10.9565	2.33403
001-082_T0_COL_EPI_5p_N1__CCACCTACAGCTGTAT-1	11.5554	6.57787
001-082_T0_COL_EPI_5p_N1__ACACCCTTCACAATGC-1	11.2334	6.61218
001-082_T0_COL_EPI_5p_N1__CCAATCCTCCCAGGTG-1	9.79451	2.71035
001-082_T0_COL_EPI_5p_N1__TGCTGCTAGAGACTAT-1	11.214	6.2556
001-082_T0_COL_EPI_5p_N1__CGATGTAGTAATCACC-1	11.8009	6.55173
001-082_T0_COL_EPI_5p_N1__TGAAAGATCCTCGCAT-1	10.3323	4.0806
001-082_T0_COL_EPI_5p_N1__AAGGCAGAGTGTCCCG-1	10.8824	5.86886
001-082_T0_COL_EPI_5p_N1__CGGACGTGTAATCGTC-1	10.0769	2.64058
001-082_T0_COL_EPI_5p_N1__GTGCTTCGTAGGCTGA-1	11.9434	6.54688
001-082_T0_COL_EPI_5p_N1__ACCCACTTCAGGTTCA-1	11.9954	6.1275
001-082_T0_COL_EPI_5p_N1__AGGGTGAAGCCCTAAT-1	10.2462	3.54736
001-082_T0_COL_EPI_5p_N1__AGCTCCTCATCGTCGG-1	10.5315	2.95724
001-082_T0_COL_EPI_5p_N1__CCATGTCCAAGGTTTC-1	9.26534	2.86838
001-082_T0_COL_EPI_5p_N1__AATCCAGCAGACGTAG-1	10.9331	3.22129
001-082_T0_COL_EPI_5p_N1__ACTGTCCTCAGGCGAA-1	11.5384	5.88899
001-082_T0_COL_EPI_5p_N1__TTCGGTCGTCCATGAT-1	10.7101	6.35182
001-082_T0_COL_EPI_5p_N1__GCATACAGTAGCCTCG-1	11.5515	6.42387
001-082_T0_COL_EPI_5p_N1__GGTGCGTTCAAAGACA-1	10.5849	6.05356
001-082_T0_COL_EPI_5p_N1__TACGGGCAGTGGGATC-1	10.7768	6.60317
001-082_T0_COL_EPI_5p_N1__TGTGTTTTCGTTACGA-1	9.98666	2.7512
001-082_T0_COL_EPI_5p_N1__ACGAGCCCATGACGGA-1	9.89261	2.56975
001-082_T0_COL_EPI_5p_N1__TCTTCGGCAGTCACTA-1	11.7301	6.63701
001-082_T0_COL_EPI_5p_N1__GTTCGGGAGAGTGAGA-1	10.4621	5.55181
001-082_T0_COL_EPI_5p_N1__CGATCGGTCTAGCACA-1	10.3305	2.85664
001-082_T0_COL_EPI_5p_N1__TAGGCATTCGGTGTTA-1	9.55416	3.22462
001-082_T0_COL_EPI_5p_N1__AATCCAGCAATCCGAT-1	11.6847	6.71618
001-082_T0_COL_EPI_5p_N1__GACGGCTCACATTAGC-1	10.6701	6.06242
001-082_T0_COL_EPI_5p_N1__GTGTGCGAGCTAACAA-1	11.8756	6.43802
001-082_T0_COL_EPI_5p_N1__TCTTTCCAGTTATCGC-1	9.94684	2.59777
001-082_T0_COL_EPI_5p_N1__ATTGGTGCACGAGGTA-1	9.49858	2.48457
001-082_T0_COL_EPI_5p_N1__TCTATTGCATAGAAAC-1	11.397	6.56655
001-082_T0_COL_EPI_5p_N1__AGCATACGTGAGTGAC-1	11.239	6.18255
001-082_T0_COL_EPI_5p_N1__GGTGTTAGTGAGTGAC-1	10.3636	2.81512
001-082_T0_COL_EPI_5p_N1__ACGAGGAGTTATGCGT-1	10.008	2.6681
001-082_T0_COL_EPI_5p_N1__GTAACGTGTTGAGGTG-1	10.2357	2.54265
001-082_T0_COL_EPI_5p_N1__TGAGGGAGTGTCCTCT-1	10.2511	5.5442
001-082_T0_COL_EPI_5p_N1__GGGAATGCATCGGTTA-1	10.6555	5.68703
001-082_T0_COL_EPI_5p_N1__TCTCTAATCGCCCTTA-1	9.76036	2.92228
001-082_T0_COL_EPI_5p_N1__GCTGCGAGTCGCGGTT-1	11.9418	6.78508
001-082_T0_COL_EPI_5p_N1__CACAAACCAAATTGCC-1	11.5614	6.67645
001-082_T0_COL_EPI_5p_N1__GTTAAGCTCCTGCCAT-1	10.8455	6.11312
001-082_T0_COL_EPI_5p_N1__ATCGAGTAGACCTAGG-1	11.4115	5.78065
001-082_T0_COL_EPI_5p_N1__GACAGAGTCTCGGACG-1	11.2825	6.3689
001-082_T0_COL_EPI_5p_N1__GCTCCTACAGGGAGAG-1	10.1842	2.99114
001-082_T0_COL_EPI_5p_N1__TTCTACAGTTTGGGCC-1	11.4378	6.41707
001-082_T0_COL_EPI_5p_N1__GTCGGGTCACAAGTAA-1	11.5597	6.73583
001-082_T0_COL_EPI_5p_N1__GAATGAACAGTAAGAT-1	10.5661	5.64984
001-082_T0_COL_EPI_5p_N1__CTCAGAAGTTGTGGCC-1	9.35528	3.65877
001-082_T0_COL_EPI_5p_N1__CAGAATCCATAAGACA-1	10.1016	2.48196
001-082_T0_COL_EPI_5p_N1__ACTGATGAGGATCGCA-1	11.8623	6.43944
001-082_T0_COL_EPI_5p_N1__AGTGGGAGTGCAGTAG-1	11.5693	6.74038
001-082_T0_COL_EPI_5p_N1__CAGCCGAAGGCCCGTT-1	9.18084	3.34408
001-082_T0_COL_EPI_5p_N1__TCAATCTAGACGACGT-1	9.63086	2.53451
001-082_T0_COL_EPI_5p_N1__TCAGGATCAATGGAGC-1	11.6016	6.07203
001-082_T0_COL_EPI_5p_N1__GGGCATCCAAGAAAGG-1	11.1746	6.41813
001-082_T0_COL_EPI_5p_N1__ATGCGATTCCCTGACT-1	11.9575	6.50559
001-082_T0_COL_EPI_5p_N1__GCTGCGATCACTATTC-1	10.1852	5.02247
001-082_T0_COL_EPI_5p_N1__CGATCGGTCCAGTATG-1	11.8357	6.45785
001-082_T0_COL_EPI_5p_N1__GAGTCCGTCACTCCTG-1	11.3903	6.84436
001-082_T0_COL_EPI_5p_N1__TGTTCCGTCCCAGGTG-1	10.9686	5.91692
001-082_T0_COL_EPI_5p_N1__CTAATGGTCATCTGTT-1	9.94493	2.24446
001-082_T0_COL_EPI_5p_N1__GGATTACGTTACTGAC-1	11.2591	6.02496
001-082_T0_COL_EPI_5p_N1__AGCTCTCTCTGTCCGT-1	9.09408	3.54287
001-082_T0_COL_EPI_5p_N1__ACGCCAGAGTCTCGGC-1	9.4599	3.84633
001-082_T0_COL_EPI_5p_N1__GGAATAACATATACGC-1	9.95999	2.55595
001-082_T0_COL_EPI_5p_N1__TCGCGAGCATGAACCT-1	10.2118	3.10538
001-082_T0_COL_EPI_5p_N1__GCGAGAATCGTCTGCT-1	11.7075	6.5598
001-082_T0_COL_EPI_5p_N1__TATCAGGGTGAGGGTT-1	11.6969	6.24508
001-082_T0_COL_EPI_5p_N1__GGCGACTCATTTGCTT-1	10.5738	6.00095
001-082_T0_COL_EPI_5p_N1__ACGATGTTCCAAGTAC-1	10.036	1.99659
001-082_T0_COL_EPI_5p_N1__CCTATTAAGACTCGGA-1	11.9333	6.58551
001-082_T0_COL_EPI_5p_N1__ACGATGTGTGCACGAA-1	10.972	6.43046
001-082_T0_COL_EPI_5p_N1__GTTACAGAGGTTCCTA-1	11.7805	6.3841
001-082_T0_COL_EPI_5p_N1__TCGGGACAGGGCACTA-1	11.7723	6.71277
001-082_T0_COL_EPI_5p_N1__TTGACTTGTGATAAAC-1	9.77499	3.05669
001-082_T0_COL_EPI_5p_N1__TCAGCTCGTTTAGGAA-1	11.8746	6.35825
001-082_T0_COL_EPI_5p_N1__CTACCCACAGGTCTCG-1	10.306	2.20163
001-082_T0_COL_EPI_5p_N1__CTACATTAGACTAAGT-1	11.3011	6.65403
001-082_T0_COL_EPI_5p_N1__CGCTATCGTTCCCGAG-1	9.97979	2.67489
001-082_T0_COL_EPI_5p_N1__TTCTTAGAGTGTACTC-1	11.4452	6.6745
001-082_T0_COL_EPI_5p_N1__CGTCCATAGATCCCGC-1	9.4368	3.58552
001-082_T0_COL_EPI_5p_N1__TGGCCAGGTAAGGATT-1	10.0387	2.07408
001-082_T0_COL_EPI_5p_N1__GGCGACTCAGTTCCCT-1	9.76575	3.4976
001-082_T0_COL_EPI_5p_N1__GCTCTGTTCTGCTTGC-1	10.1102	2.56178
001-082_T0_COL_EPI_5p_N1__CCCATACCAGTACACT-1	9.49689	3.72232
001-082_T0_COL_EPI_5p_N1__GTCACAAGTTCTGTTT-1	10.9739	6.20221
001-082_T0_COL_EPI_5p_N1__CATTATCCAAGCGCTC-1	9.8023	2.25179
001-082_T0_COL_EPI_5p_N1__TGGCTGGCACAGCCCA-1	10.1541	1.80477
001-082_T0_COL_EPI_5p_N1__GCGCGATGTTAAGACA-1	11.3237	6.30722
001-082_T0_COL_EPI_5p_N1__ACACCCTCACAGCGTC-1	10.5414	2.52999
001-082_T0_COL_EPI_5p_N1__CTGAAGTAGAGCTATA-1	9.51141	3.44059
001-082_T0_COL_EPI_5p_N1__GGCAATTAGGATTCGG-1	10.4175	2.03659
001-082_T0_COL_EPI_5p_N1__CGCGGTAGTGACTCAT-1	11.1806	6.0917
001-082_T0_COL_EPI_5p_N1__ATCCACCAGCCCAGCT-1	10.4423	5.18606
001-082_T0_COL_EPI_5p_N1__CTAACTTGTGTTGAGG-1	10.9404	5.77392
001-082_T0_COL_EPI_5p_N1__GTCGTAACACTTACGA-1	9.86996	2.20644
001-082_T0_COL_EPI_5p_N1__AACGTTGCAAGTCATC-1	10.0902	2.09447
001-082_T0_COL_EPI_5p_N1__GGGACCTAGAGTGAGA-1	10.3879	1.7505
001-082_T0_COL_EPI_5p_N1__TGTCCCAGTTCTGGTA-1	10.4475	2.02988
001-082_T0_COL_EPI_5p_N1__TACTCGCTCTTGAGAC-1	9.56672	3.74077
001-082_T0_COL_EPI_5p_N1__TAGTGGTAGAAGGACA-1	10.348	1.77851
001-082_T0_COL_EPI_5p_N1__ATCCGAATCGTTGCCT-1	10.4207	1.92601
001-082_T0_COL_EPI_5p_N1__TCAGGTAGTAAGTAGT-1	11.175	6.10756
001-082_T0_COL_EPI_5p_N1__GGGTCTGCACCGGAAA-1	11.1152	6.28383
001-082_T0_COL_EPI_5p_N1__TAAGAGAGTTACTGAC-1	9.43312	2.98181
001-082_T0_COL_EPI_5p_N1__TGGCCAGAGTTGAGTA-1	11.6	6.67047
001-082_T0_COL_EPI_5p_N1__CCGGTAGAGCGCTTAT-1	10.7354	5.78342
001-082_T0_COL_EPI_5p_N1__CTTAACTCATCTCGCT-1	9.97933	2.05649
001-082_T0_COL_EPI_5p_N1__CTCGAAAAGACTGTAA-1	9.82833	2.10709
001-082_T0_COL_EPI_5p_N1__GTGTGCGAGCTGTCTA-1	11.5894	6.76513
001-082_T0_COL_EPI_5p_N1__TTTCCTCTCACGCATA-1	10.9912	6.66577
001-082_T0_COL_EPI_5p_N1__CTCACACGTGGAAAGA-1	9.57776	3.62599
001-082_T0_COL_EPI_5p_N1__CTAATGGTCCGCTGTT-1	9.89782	2.13822
001-082_T0_COL_EPI_5p_N1__CTGCTGTGTGTCTGAT-1	9.92193	4.50408
001-082_T0_COL_EPI_5p_N1__CCCAGTTTCGTGACAT-1	11.3115	6.79638
001-082_T0_COL_EPI_5p_N1__TCGGTAACAACGATGG-1	10.1936	2.82241
001-082_T0_COL_EPI_5p_N1__GACGGCTGTCCCTACT-1	9.56308	3.95612
001-082_T0_COL_EPI_5p_N1__GGCGTGTAGAGTACCG-1	10.8869	6.52983
001-082_T0_COL_EPI_5p_N1__AGAGTGGCAGACGTAG-1	10.4398	5.00655
001-082_T0_COL_EPI_5p_N1__TGACTAGCATTATCTC-1	10.2265	1.92447
001-082_T0_COL_EPI_5p_N1__CACCAGGCATGGTAGG-1	10.0565	2.22365
001-082_T0_COL_EPI_5p_N1__TTGGCAACACAAGCCC-1	10.5924	1.67572
001-082_T0_COL_EPI_5p_N1__TTAGTTCCACAAGCCC-1	10.0028	2.38215
001-082_T0_COL_EPI_5p_N1__TGACTTTGTCTGATCA-1	10.9082	6.40327
001-082_T0_COL_EPI_5p_N1__CTTAGGACATCGATTG-1	10.1772	2.07145
001-082_T0_COL_EPI_5p_N1__CATGACATCCTATGTT-1	10.9614	6.14352
001-082_T0_COL_EPI_5p_N1__TTGCCGTAGGAACTGC-1	11.4221	6.36829
001-082_T0_COL_EPI_5p_N1__GGGAATGCATTAGGCT-1	10.6994	6.961
001-082_T0_COL_EPI_5p_N1__TGAGGGAAGTCAAGGC-1	10.1891	2.24604
001-082_T0_COL_EPI_5p_N1__GCAGCCATCAAACCAC-1	11.4379	6.57194
001-082_T0_COL_EPI_5p_N1__CTCACACTCATGCAAC-1	10.2407	2.00143
001-082_T0_COL_EPI_5p_N1__AAGCCGCGTGATGATA-1	10.0595	1.82906
001-082_T0_COL_EPI_5p_N1__TGACTTTGTATCAGTC-1	11.0151	6.30227
001-082_T0_COL_EPI_5p_N1__TACGGTATCGCTTAGA-1	10.9811	6.00661
001-082_T0_COL_EPI_5p_N1__ACTATCTCAGCGAACA-1	11.2993	6.87667
001-082_T0_COL_EPI_5p_N1__GGGTTGCGTTTAGGAA-1	10.6497	6.13528
001-085_T0_COL_EPI_5p_N1__TACGGGCCAACTGCTA-1	9.97771	4.16677
001-085_T0_COL_EPI_5p_N1__ACATCAGCAGGGATTG-1	9.60337	4.43418
001-085_T0_COL_EPI_5p_N1__TACTCGCAGGTGTGGT-1	10.5376	3.83175
001-085_T0_COL_EPI_5p_N1__GTTCTCGGTCCGTCAG-1	9.80313	4.30812
001-085_T0_COL_EPI_5p_N1__TACCTATTCTTCATGT-1	10.0596	3.98936
001-085_T0_COL_EPI_5p_N1__TCACGAATCCAGTATG-1	9.85515	4.20434
001-085_T0_COL_EPI_5p_N1__TACTTACAGTTTAGGA-1	10.0029	4.22964
001-085_T0_COL_EPI_5p_N1__ATTGGTGAGCCACGCT-1	9.74095	3.99532
001-085_T0_COL_EPI_5p_N1__GCTGCGAAGCCTTGAT-1	8.99863	4.61123
001-085_T0_COL_EPI_5p_N1__CGAGAAGTCGAGAGCA-1	10.2911	4.30703
001-085_T0_COL_EPI_5p_N1__AAAGCAACACGCGAAA-1	10.1081	4.05078
001-085_T0_COL_EPI_5p_N1__GGAATAATCTCTGTCG-1	9.67204	4.23178
001-085_T0_COL_EPI_5p_N1__TACCTTAGTTCGTGAT-1	9.91781	4.13962
001-085_T0_COL_EPI_5p_N1__TCGCGAGGTTATTCTC-1	10.1552	3.6472
001-085_T0_COL_EPI_5p_N1__ACTGTCCGTTCAGCGC-1	9.9616	4.05009
001-085_T0_COL_EPI_5p_N1__CGAGCCACATGGGACA-1	9.71756	3.8595
001-085_T0_COL_EPI_5p_N1__TGTATTCAGTGGTAGC-1	10.07	4.2039
001-085_T0_COL_EPI_5p_N1__GCGCCAAGTGCAGACA-1	9.90526	4.12476
001-085_T0_COL_EPI_5p_N1__TCTCTAACAGTTTACG-1	9.95574	4.08303
001-085_T0_COL_EPI_5p_N1__GTCTTCGGTCGATTGT-1	9.70767	3.83333
001-085_T0_COL_EPI_5p_N1__TTTACTGGTATTAGCC-1	9.79299	4.15417
001-085_T0_COL_EPI_5p_N1__CATGCCTAGGCTCTTA-1	9.40572	3.16881
001-085_T0_COL_EPI_5p_N1__ACACCAAGTCCATGAT-1	10.3249	3.65382
001-085_T0_COL_EPI_5p_N1__CCTATTAGTCCATGAT-1	9.40437	3.89677
001-085_T0_COL_EPI_5p_N1__TTCGAAGTCTGATTCT-1	8.93684	4.49745
001-085_T0_COL_EPI_5p_N1__TACCTATCATATGGTC-1	9.72258	4.01043
001-085_T0_COL_EPI_5p_N1__ATCTACTCATGTTCCC-1	9.67014	4.28122
001-085_T0_COL_EPI_5p_N1__GGCGACTCATATACGC-1	9.9399	4.15022
001-085_T0_COL_EPI_5p_N1__AGAATAGAGAGTAATC-1	9.48739	4.03193
001-085_T0_COL_EPI_5p_N1__GGTATTGCAAACCTAC-1	9.65761	4.17059
001-085_T0_COL_EPI_5p_N1__GGAAAGCCAAGGTTCT-1	9.65301	4.10434
001-085_T0_COL_EPI_5p_N1__CACAGTAGTCTGCCAG-1	9.36565	4.09158
001-085_T0_COL_EPI_5p_N1__AAACCTGGTAAGAGAG-1	10.0741	4.26075
001-085_T0_COL_EPI_5p_N1__GTACTTTAGCTGAACG-1	10.1054	4.54546
001-085_T0_COL_EPI_5p_N1__TGAGGGATCATTTGGG-1	9.37635	4.22671
001-085_T0_COL_EPI_5p_N1__GGATTACGTTACGACT-1	9.90443	3.75231
001-085_T0_COL_EPI_5p_N1__TTCTACATCCTAAGTG-1	10.0007	4.47403
001-085_T0_COL_EPI_5p_N1__CGTGTCTCATTTCACT-1	9.65314	4.18449
001-085_T0_COL_EPI_5p_N1__CACCTTGCACGCGAAA-1	10.2126	4.21435
001-085_T0_COL_EPI_5p_N1__ATCATGGGTATAAACG-1	10.1388	4.62575
001-085_T0_COL_EPI_5p_N1__ATCGAGTTCCACGTGG-1	10.0587	4.03916
001-085_T0_COL_EPI_5p_N1__ACTGATGGTAGCCTAT-1	9.79745	4.09915
001-085_T0_COL_EPI_5p_N1__GGGAGATAGCGAAGGG-1	9.81454	4.14516
001-085_T0_COL_EPI_5p_N1__ATAGACCGTCTAAACC-1	9.23966	4.45394
001-085_T0_COL_EPI_5p_N1__CTGCCTATCGCTTAGA-1	9.6536	4.54017
001-085_T0_COL_EPI_5p_N1__CACCACTTCTGGCGTG-1	10.0498	4.08159
001-085_T0_COL_EPI_5p_N1__TTAGTTCAGTGAAGAG-1	9.75161	4.29382
001-085_T0_COL_EPI_5p_N1__TGAAAGAAGCTAGCCC-1	9.97086	4.37883
001-085_T0_COL_EPI_5p_N1__GGCGTGTCAAGGACTG-1	9.23809	3.73749
001-085_T0_COL_EPI_5p_N1__TTTGTCACAGATAATG-1	9.69735	4.3777
001-085_T0_COL_EPI_5p_N1__AACCGCGGTGATGTCT-1	9.02961	4.30433
001-085_T0_COL_EPI_5p_N1__CTTAGGAAGAGTAAGG-1	10.1763	4.20967
001-085_T0_COL_EPI_5p_N1__GTCATTTGTATGGTTC-1	10.2665	4.68267
001-085_T0_COL_EPI_5p_N1__TGCCAAACACTTCGAA-1	9.80452	4.00489
001-085_T0_COL_EPI_5p_N1__TCACAAGGTTCCAACA-1	9.85979	3.99042
001-085_T0_COL_EPI_5p_N1__CCTATTAGTTCTGGTA-1	9.27883	4.536
001-085_T0_COL_EPI_5p_N1__AACTCTTTCTTAGAGC-1	9.80146	4.18408
001-085_T0_COL_EPI_5p_N1__AGTCTTTAGTGTACTC-1	9.52897	4.34658
001-085_T0_COL_EPI_5p_N1__CCACGGAGTCCGAACC-1	9.55375	3.43093
001-085_T0_COL_EPI_5p_N1__CGTTCTGCAGCCTGTG-1	9.70528	3.39609
001-085_T0_COL_EPI_5p_N1__ACACCCTTCATGTCTT-1	9.80613	4.57223
001-085_T0_COL_EPI_5p_N1__CCTTCCCTCTCGTATT-1	9.81252	4.57513
001-085_T0_COL_EPI_5p_N1__GGATTACTCGGATGTT-1	10.1155	4.18423
001-085_T0_COL_EPI_5p_N1__CCTACCAGTGCCTGCA-1	9.99833	4.1696
001-085_T0_COL_EPI_5p_N1__TACACGACAAGTCATC-1	9.37013	4.15588
001-085_T0_COL_EPI_5p_N1__GCGGGTTGTTGGTTTG-1	9.90588	4.29064
001-085_T0_COL_EPI_5p_N1__GTGCTTCCAAGGACAC-1	9.58044	3.59397
001-085_T0_COL_EPI_5p_N1__CAACCAACAAACGCGA-1	9.82006	4.14026
001-085_T0_COL_EPI_5p_N1__AGATCTGCATGCAATC-1	10.1115	3.33602
001-085_T0_COL_EPI_5p_N1__CCGGGATCAATCTACG-1	9.96191	3.18217
001-085_T0_COL_EPI_5p_N1__CAAGGCCTCCCACTTG-1	9.42959	3.96961
001-085_T0_COL_EPI_5p_N1__TCGTACCCAATGACCT-1	9.86021	3.2971
001-085_T0_COL_EPI_5p_N1__TGTTCCGAGAACTCGG-1	9.68361	4.28546
001-085_T0_COL_EPI_5p_N1__CGAATGTAGGATGCGT-1	10.3143	3.07234
001-085_T0_COL_EPI_5p_N1__GGGTTGCTCTTGACGA-1	9.51685	4.42553
001-085_T0_COL_EPI_5p_N1__TAAGCGTTCGCAAGCC-1	10.3094	3.03818
001-085_T0_COL_EPI_5p_N1__CAAGAAATCAGTTAGC-1	9.69466	3.29721
001-085_T0_COL_EPI_5p_N1__CCCTCCTCAGGAATCG-1	10.4029	5.22969
001-085_T0_COL_EPI_5p_N1__AGGGATGAGCTGTTCA-1	9.4904	4.18323
001-085_T0_COL_EPI_5p_N1__TCCACACCAGAGTGTG-1	10.0579	3.2417
001-085_T0_COL_EPI_5p_N1__CTCCTAGTCTAGAGTC-1	9.6492	3.52416
001-085_T0_COL_EPI_5p_N1__CAGCCGACACAACGTT-1	9.83709	4.147
001-085_T0_COL_EPI_5p_N1__GGGAATGGTCAAAGAT-1	9.85536	3.25412
001-085_T0_COL_EPI_5p_N1__AAACCTGCAGCAGTTT-1	9.94967	3.21764
001-085_T0_COL_EPI_5p_N1__ACGGGCTCAATCTACG-1	9.46933	3.06749
001-085_T0_COL_EPI_5p_N1__GCTTGAAGTGCTCTTC-1	9.82139	3.7689
001-085_T0_COL_EPI_5p_N1__AAGGCAGGTTGTTTGG-1	10.87	3.36922
001-085_T0_COL_EPI_5p_N1__CTGAAACTCCGCAAGC-1	10.0913	2.9504
001-085_T0_COL_EPI_5p_N1__GTCACAAAGGTAGCTG-1	9.7129	3.299
001-085_T0_COL_EPI_5p_N1__GTGCTTCTCTAGAGTC-1	9.81569	3.11006
001-085_T0_COL_EPI_5p_N1__ATGTGTGCAATCGGTT-1	10.3827	4.71845
001-085_T0_COL_EPI_5p_N1__TCGGGACCATGAAGTA-1	9.60525	3.10189
001-085_T0_COL_EPI_5p_N1__CGGACTGCAAGGACAC-1	9.71294	2.53046
001-085_T0_COL_EPI_5p_N1__TGCCCATGTTTGCATG-1	9.22628	4.41085
001-085_T0_COL_EPI_5p_N1__GAACGGAGTAAACACA-1	9.66046	4.49417
001-085_T0_COL_EPI_5p_N1__GTCGGGTCACCCTATC-1	9.00833	2.82091
001-085_T0_COL_EPI_5p_N1__GTACTCCCAATCTGCA-1	9.4744	3.60879
001-085_T0_COL_EPI_5p_N1__ACACCCTGTCCAACTA-1	9.67038	3.2471
001-085_T0_COL_EPI_5p_N1__CCACGGACAAGACACG-1	9.33738	5.77998
001-085_T0_COL_EPI_5p_N1__TACTCGCCATCTATGG-1	10.8317	2.11443
001-085_T0_COL_EPI_5p_N1__TCAATCTCACCTTGTC-1	9.91863	3.09443
001-085_T0_COL_EPI_5p_N1__AAGCCGCCACGCATCG-1	9.5822	4.1331
001-085_T0_COL_EPI_5p_N1__GTAACTGGTTTAAGCC-1	9.68132	3.78134
001-085_T0_COL_EPI_5p_N1__GGAACTTTCCACGAAT-1	11.7483	6.97934
001-085_T0_COL_EPI_5p_N1__ACCCACTAGTCGTACT-1	9.99859	2.71348
001-085_T0_COL_EPI_5p_N1__CGATGTATCGAGAGCA-1	9.67864	3.28838
001-085_T0_COL_EPI_5p_N1__GTTCTCGCATTACCTT-1	9.96949	4.65977
001-085_T0_COL_EPI_5p_N1__GTACTCCCATTGGTAC-1	9.67934	4.03442
001-085_T0_COL_EPI_5p_N1__TCTCATACATCCTTGC-1	9.41102	3.3149
001-085_T0_COL_EPI_5p_N1__CATGACAAGATCTGCT-1	9.91958	3.08633
001-085_T0_COL_EPI_5p_N1__TTCTCAATCCGTCAAA-1	9.70912	2.51299
001-085_T0_COL_EPI_5p_N1__CCATGTCGTCAATACC-1	9.49815	3.51908
001-085_T0_COL_EPI_5p_N1__TTGTAGGCATGCCTTC-1	9.58823	2.68802
001-085_T0_COL_EPI_5p_N1__TTAGGCATCTGATACG-1	9.78094	2.30711
001-085_T0_COL_EPI_5p_N1__GATCGCGAGTCTCCTC-1	9.998	2.08284
001-085_T0_COL_EPI_5p_N1__CACATTTAGAGCCTAG-1	9.71675	3.0884
001-085_T0_COL_EPI_5p_N1__GATGCTAGTCTGGAGA-1	10.1936	2.92744
001-085_T0_COL_EPI_5p_N1__CGAGAAGCACCGATAT-1	9.75728	3.02282
001-085_T0_COL_EPI_5p_N1__TTGGCAAAGGAATGGA-1	9.74544	3.26479
001-085_T0_COL_EPI_5p_N1__CCTTCCCTCTCCCTGA-1	9.65113	3.94873
001-085_T0_COL_LP_5p_N1__CGGGTCATCTGTCCGT-1	10.1922	4.24073
001-085_T0_COL_LP_5p_N1__TGAGAGGTCTGCCCTA-1	9.65115	4.10501
001-085_T0_COL_LP_5p_N1__TTAGGACAGTTACGGG-1	10.5099	4.55922
001-085_T0_COL_LP_5p_N1__TTGCCGTCAGACACTT-1	9.96584	4.23805
001-085_T0_COL_LP_5p_N1__TTGAACGGTTTGCATG-1	9.48559	4.03702
001-085_T0_COL_LP_5p_N1__ACATACGTCGGTTAAC-1	9.89345	4.58828
001-085_T0_COL_LP_5p_N1__AGGCCGTAGTAGGTGC-1	9.62193	4.11472
001-085_T0_COL_LP_5p_N1__CCGGGATGTATATCCG-1	9.74927	5.60846
001-085_T0_COL_LP_5p_N1__AGTGTCAAGAAACCGC-1	10.731	4.50874
001-085_T0_COL_LP_5p_N1__TTTGCGCTCTATCCCG-1	9.99277	4.42479
001-085_T0_COL_LP_5p_N1__CACACAACACGGACAA-1	9.49792	4.52
001-085_T0_COL_LP_5p_N1__AGTGAGGGTAGCAAAT-1	10.0011	4.42417
001-085_T0_COL_LP_5p_N1__ATGGGAGTCCTGCAGG-1	9.31956	3.80871
001-085_T0_COL_LP_5p_N1__GATTCAGTCGCCATAA-1	9.58163	4.3962
001-085_T0_COL_LP_5p_N1__ACTGCTCCAGTCCTTC-1	10.2402	4.33377
001-085_T0_COL_LP_5p_N1__TGGCCAGGTCCGAAGA-1	9.80278	4.35397
001-085_T0_COL_LP_5p_N1__ATGAGGGCAAGCTGTT-1	10.4084	4.24271
001-085_T0_COL_LP_5p_N1__CACAGTACAGACAAAT-1	9.6704	4.26491
001-085_T0_COL_LP_5p_N1__TATTACCTCGACCAGC-1	9.71274	4.28474
001-085_T0_COL_LP_5p_N1__GACTACACATGTCCTC-1	10.0682	4.26577
001-085_T0_COL_LP_5p_N1__GGTGAAGTCCAAGCCG-1	9.74673	4.70234
001-085_T0_COL_LP_5p_N1__ACACCGGTCGAATGGG-1	10.3046	4.58142
001-085_T0_COL_LP_5p_N1__CACAAACTCCTTTACA-1	9.89554	4.36953
001-085_T0_COL_LP_5p_N1__ACACCCTTCTGCTGCT-1	10.1068	4.43603
001-085_T0_COL_LP_5p_N1__CTCGAGGCAGTTCATG-1	10.2306	4.35545
001-085_T0_COL_LP_5p_N1__CGCTTCAGTAAATACG-1	9.86334	4.32741
001-085_T0_COL_LP_5p_N1__TGAGCCGCACGGTAAG-1	9.70186	4.3033
001-085_T0_COL_LP_5p_N1__TCAGGATCATATGCTG-1	9.86756	4.17718
001-085_T0_COL_LP_5p_N1__TTGGCAAGTGCATCTA-1	9.41916	4.71392
001-085_T0_COL_LP_5p_N1__AATCGGTGTAAAGTCA-1	9.91315	4.19135
001-085_T0_COL_LP_5p_N1__ACCTTTAAGACTAGAT-1	10.5175	4.33811
001-085_T0_COL_LP_5p_N1__TGCTACCCACCCAGTG-1	9.53281	4.0383
001-085_T0_COL_LP_5p_N1__GTTACAGAGGCACATG-1	9.6683	4.54539
001-085_T0_COL_LP_5p_N1__AAAGATGAGCTTTGGT-1	9.71164	4.56434
001-085_T0_COL_LP_5p_N1__CCCTCCTAGCTAAACA-1	8.9676	4.11962
001-085_T0_COL_LP_5p_N1__TGAGCATTCAATAAGG-1	10.3052	4.11547
001-085_T0_COL_LP_5p_N1__CTCCTAGCAACGATCT-1	9.7583	4.02128
001-085_T0_COL_LP_5p_N1__TGGGCGTAGAGCTGGT-1	10.1726	4.23782
001-085_T0_COL_LP_5p_N1__CAGATCAGTAACGTTC-1	10.0736	4.46789
001-085_T0_COL_LP_5p_N1__GGGACCTCAGCCAGAA-1	9.63816	4.13622
001-085_T0_COL_LP_5p_N1__GTTCTCGAGACTTGAA-1	10.4013	4.45763
001-085_T0_COL_LP_5p_N1__CGACTTCAGCGTCAAG-1	9.985	4.21458
001-085_T0_COL_LP_5p_N1__CATCCACAGCCCAGCT-1	9.50113	4.34778
001-085_T0_COL_LP_5p_N1__CATCGGGCATGGTAGG-1	9.46653	3.92339
001-085_T0_COL_LP_5p_N1__CTGCGGACAGACGCCT-1	10.3998	4.66327
001-085_T0_COL_LP_5p_N1__TGTATTCCAATCTGCA-1	10.2179	4.46185
001-085_T0_COL_LP_5p_N1__CAAGTTGTCCTCAATT-1	9.45124	4.08334
001-085_T0_COL_LP_5p_N1__CTTTGCGCAATGACCT-1	10.3768	4.30913
001-085_T0_COL_LP_5p_N1__CGTTCTGAGTAGGCCA-1	9.82354	4.26385
001-085_T0_COL_LP_5p_N1__CATGCCTAGTCCATAC-1	9.46537	3.90429
001-085_T0_COL_LP_5p_N1__TACACGAAGGCAGTCA-1	9.59841	4.31971
001-085_T0_COL_LP_5p_N1__ATTACTCTCTTCTGGC-1	9.76925	4.46396
001-085_T0_COL_LP_5p_N1__ACGATGTCAATGGTCT-1	10.5457	4.53237
001-085_T0_COL_LP_5p_N1__CACTCCATCGGATGGA-1	9.82151	4.10297
001-085_T0_COL_LP_5p_N1__AACCATGAGGAGCGTT-1	9.98499	4.28155
001-085_T0_COL_LP_5p_N1__TGCCCTATCAGAGCTT-1	9.55781	4.06631
001-085_T0_COL_LP_5p_N1__CAGATCAGTCTAAAGA-1	9.922	4.41979
001-085_T0_COL_LP_5p_N1__ACTTGTTAGCTGAAAT-1	10.1109	4.25321
001-085_T0_COL_LP_5p_N1__CTACATTTCACCATAG-1	9.21374	4.15304
001-085_T0_COL_LP_5p_N1__CAGCGACCAATAACGA-1	9.96162	4.44449
001-085_T0_COL_LP_5p_N1__TAGTTGGCAGACAAAT-1	9.99802	4.61213
001-085_T0_COL_LP_5p_N1__TGACTTTCACTCGACG-1	9.66825	4.24402
001-085_T0_COL_LP_5p_N1__CAGCTGGCAAACGCGA-1	9.67392	4.26416
001-085_T0_COL_LP_5p_N1__ACGGGTCCACAGTCGC-1	10.4513	4.35546
001-085_T0_COL_LP_5p_N1__ACCGTAAGTTAAGACA-1	9.62689	4.44621
001-085_T0_COL_LP_5p_N1__ACGGGTCTCGAATGCT-1	10.3396	3.23933
001-085_T0_COL_LP_5p_N1__TGCTACCCAATAGCAA-1	10.1718	4.2139
001-085_T0_COL_LP_5p_N1__GGAGCAAAGGAGTTGC-1	9.72921	4.40581
001-085_T0_COL_LP_5p_N1__GGTGAAGTCTGACCTC-1	10.0977	4.06613
001-085_T0_COL_LP_5p_N1__CTCGAGGAGGTGCTTT-1	9.5253	4.16242
001-085_T0_COL_LP_5p_N1__CTCGTCAAGGCAAAGA-1	9.48555	4.11174
001-085_T0_COL_LP_5p_N1__GTACGTATCCAATGGT-1	9.58244	4.08248
001-085_T0_COL_LP_5p_N1__TGGTTCCAGTCAAGGC-1	10.1425	4.36599
001-085_T0_COL_LP_5p_N1__GCCTCTAAGTGCAAGC-1	9.47064	4.20126
001-085_T0_COL_LP_5p_N1__CAACCAAGTAGTGAAT-1	9.71046	4.07076
001-085_T0_COL_LP_5p_N1__GATCGTATCCAAATGC-1	9.82226	4.10457
001-085_T0_COL_LP_5p_N1__GACGCGTTCGTTTATC-1	10.3231	4.55652
001-085_T0_COL_LP_5p_N1__ATTGGACTCATGTCTT-1	9.9147	4.34788
001-085_T0_COL_LP_5p_N1__GGATTACAGAAACCTA-1	9.94175	4.57048
001-085_T0_COL_LP_5p_N1__CAAGTTGGTTACCAGT-1	9.60662	4.37003
001-085_T0_COL_LP_5p_N1__CCTTCCCAGACCCACC-1	10.0147	4.66036
001-085_T0_COL_LP_5p_N1__GCGACCAGTTGCCTCT-1	10.1012	4.44878
001-085_T0_COL_LP_5p_N1__CGATGGCTCTACCTGC-1	9.47026	4.41248
001-085_T0_COL_LP_5p_N1__ACACCAAGTGTTGGGA-1	10.072	4.277
001-085_T0_COL_LP_5p_N1__AGGCCACAGTAGCGGT-1	9.67424	4.20639
001-085_T0_COL_LP_5p_N1__GGTGTTACAAGACGTG-1	9.35282	4.27459
001-085_T0_COL_LP_5p_N1__CGTAGGCCACAGAGGT-1	10.0692	4.22935
001-085_T0_COL_LP_5p_N1__ATTTCTGCAAGGTGTG-1	10.0109	4.30006
001-085_T0_COL_LP_5p_N1__CAAGTTGGTGATGCCC-1	10.4666	4.35766
001-085_T0_COL_LP_5p_N1__TCAGGTATCATAACCG-1	10.0415	4.25092
001-085_T0_COL_LP_5p_N1__CTGATAGGTCTAGCCG-1	9.99722	4.72793
001-085_T0_COL_LP_5p_N1__GCGCAGTCATGAACCT-1	10.2374	4.34394
001-085_T0_COL_LP_5p_N1__CGCGTTTCAGCTGGCT-1	9.43793	4.15074
001-085_T0_COL_LP_5p_N1__TCACAAGTCTCAAACG-1	9.8982	4.43484
001-085_T0_COL_LP_5p_N1__AGTCTTTCAAATTGCC-1	9.55582	4.20923
001-085_T0_COL_LP_5p_N1__GGTGTTACATGACATC-1	10.1035	4.51194
001-085_T0_COL_LP_5p_N1__CGATGTACATCTACGA-1	10.1424	4.30482
001-085_T0_COL_LP_5p_N1__CTTTGCGCACGTCTCT-1	9.35511	4.44478
001-085_T0_COL_LP_5p_N1__CTTAGGAAGTGTTAGA-1	9.41768	4.36026
001-085_T0_COL_LP_5p_N1__CGATGTAAGGCTCTTA-1	9.38004	4.30329
001-085_T0_COL_LP_5p_N1__CACATAGTCTGTACGA-1	9.59063	4.31945
001-085_T0_COL_LP_5p_N1__CGCTGGACAACAACCT-1	9.89428	4.73392
001-085_T0_COL_LP_5p_N1__GTAACTGTCATGTGGT-1	10.5793	4.47412
001-085_T0_COL_LP_5p_N1__CATATGGTCGTTACGA-1	10.0891	4.17633
001-085_T0_COL_LP_5p_N1__GAGTCCGAGAGCTATA-1	9.40263	4.28762
001-085_T0_COL_LP_5p_N1__GTGCATAAGGCTAGCA-1	9.82173	4.44748
001-085_T0_COL_LP_5p_N1__CTCGAGGTCGCATGGC-1	9.45176	4.41088
001-085_T0_COL_LP_5p_N1__AAAGCAACAAATACAG-1	10.0712	4.37301
001-085_T0_COL_LP_5p_N1__GTGAAGGTCTGTCTCG-1	9.72583	4.53958
001-085_T0_COL_LP_5p_N1__CTACCCAGTGGTGTAG-1	9.82637	3.85483
001-085_T0_COL_LP_5p_N1__ATCATCTCATGAAGTA-1	10.1968	4.66168
001-085_T0_COL_LP_5p_N1__ATCTGCCGTAGCGCAA-1	9.81231	4.11013
001-085_T0_COL_LP_5p_N1__CGTCAGGTCACGGTTA-1	9.92254	4.50257
001-085_T0_COL_LP_5p_N1__GAATGAAAGTCGTACT-1	9.56194	4.39236
001-085_T0_COL_LP_5p_N1__CTGGTCTGTCTGGAGA-1	10.2145	4.53943
001-085_T0_COL_LP_5p_N1__GGCTCGACAAGACGTG-1	9.6891	4.39302
001-085_T0_COL_LP_5p_N1__TACGGATCATTAGCCA-1	9.22479	4.43811
001-085_T0_COL_LP_5p_N1__CGTTCTGGTCAAAGAT-1	9.49379	4.22297
001-085_T0_COL_LP_5p_N1__CGACCTTCAAACGTGG-1	10.1383	4.24066
001-085_T0_COL_LP_5p_N1__AGGTCATCACACAGAG-1	9.24033	4.12829
001-085_T0_COL_LP_5p_N1__CAGAGAGTCACTTATC-1	9.85162	4.43665
001-085_T0_COL_LP_5p_N1__TGTATTCAGTCAAGGC-1	9.77867	4.29446
001-085_T0_COL_LP_5p_N1__GAACCTATCTCCTATA-1	9.80401	4.45591
001-085_T0_COL_LP_5p_N1__TAAGCGTCATACGCCG-1	10.1992	4.46137
001-085_T0_COL_LP_5p_N1__CTCTAATTCGTCTGCT-1	10.0278	4.1565
001-085_T0_COL_LP_5p_N1__GGAAAGCAGAACAATC-1	10.1013	4.3906
001-085_T0_COL_LP_5p_N1__ACAGCTAAGTTAGGTA-1	9.81294	4.37298
001-085_T0_COL_LP_5p_N1__CCGTACTCACGGCGTT-1	9.34996	4.22179
001-085_T0_COL_LP_5p_N1__CGTCCATCATACTACG-1	9.57536	4.11305
001-085_T0_COL_LP_5p_N1__CTAAGACGTGCATCTA-1	9.85226	4.28169
001-085_T0_COL_LP_5p_N1__TTGCCGTAGCCAGTAG-1	9.39805	4.42656
001-085_T0_COL_LP_5p_N1__GTAGGCCTCATGTCTT-1	9.5137	4.04168
001-085_T0_COL_LP_5p_N1__CGATTGAAGTTACGGG-1	9.80949	4.48283
001-085_T0_COL_LP_5p_N1__CTACACCGTTGGGACA-1	9.81935	4.09353
001-085_T0_COL_LP_5p_N1__TTGGAACGTATCACCA-1	10.1614	4.58386
001-085_T0_COL_LP_5p_N1__GGCTGGTGTTATCGGT-1	10.0148	4.16277
001-085_T0_COL_LP_5p_N1__CTGAAGTTCTACTATC-1	9.6668	4.52377
001-085_T0_COL_LP_5p_N1__GTGTTAGCAGCCAATT-1	9.4166	4.21029
001-085_T0_COL_LP_5p_N1__CAACCTCGTCTCTTTA-1	9.27122	4.38174
001-085_T0_COL_LP_5p_N1__TAGTGGTTCTGGCGTG-1	9.6608	4.40427
001-085_T0_COL_LP_5p_N1__GACAGAGAGCTCCTCT-1	9.67593	4.40778
001-085_T0_COL_LP_5p_N1__CGGGTCAAGAATTCCC-1	9.49572	4.23347
001-085_T0_COL_LP_5p_N1__TTTACTGCACAGCCCA-1	9.75869	4.11533
001-085_T0_COL_LP_5p_N1__GGATGTTCAGCCAGAA-1	10.0998	4.63452
001-085_T0_COL_LP_5p_N1__ACTTTCAAGTGGTAGC-1	9.93163	4.39863
001-085_T0_COL_LP_5p_N1__CTCTAATGTCAAACTC-1	9.91519	4.51783
001-085_T0_COL_LP_5p_N1__CCCTCCTTCAGTTAGC-1	10.3957	5.72527
001-085_T0_COL_LP_5p_N1__ATGCGATTCTCAAGTG-1	9.69959	4.3901
001-085_T0_COL_LP_5p_N1__TGGTTAGCAGTAAGCG-1	9.173	4.17804
001-085_T0_COL_LP_5p_N1__CGTTAGAGTTCCAACA-1	9.6504	4.33933
001-085_T0_COL_LP_5p_N1__CTAGCCTAGGTGCAAC-1	10.0922	3.29595
001-085_T0_COL_LP_5p_N1__GAAACTCCACCCAGTG-1	10.5257	5.1096
001-085_T0_COL_LP_5p_N1__CTCGTCACACAGGTTT-1	9.42923	4.63614
001-085_T0_COL_LP_5p_N1__CCTAGCTAGACACGAC-1	10.1273	4.29627
001-085_T0_COL_LP_5p_N1__GACGGCTGTGCAACTT-1	9.93849	4.74663
001-085_T0_COL_LP_5p_N1__CGAACATGTAGCTCCG-1	9.42378	4.40606
001-085_T0_COL_LP_5p_N1__ACAGCTATCGATAGAA-1	9.7391	4.65127
001-085_T0_COL_LP_5p_N1__TACTCGCGTCATCGGC-1	9.61377	4.61338
001-085_T0_COL_LP_5p_N1__CGGAGTCCAATTCCTT-1	9.64051	4.12618
001-085_T0_COL_LP_5p_N1__AGGGATGTCTTAGAGC-1	9.83835	4.23855
001-085_T0_COL_LP_5p_N1__ACCTTTAGTTGGTTTG-1	10.6062	4.33038
001-085_T0_COL_LP_5p_N1__TTAGGACTCTAACCGA-1	9.54259	4.46706
001-085_T0_COL_LP_5p_N1__TAGCCGGTCCCTTGTG-1	9.72739	4.3136
001-085_T0_COL_LP_5p_N1__ATTATCCTCGCACTCT-1	8.53402	4.38266
001-085_T0_COL_LP_5p_N1__TCGTACCCATGCAACT-1	10.186	4.29588
001-085_T0_COL_LP_5p_N1__TACCTTACAAGTTGTC-1	9.66649	4.72692
001-085_T0_COL_LP_5p_N1__CAGCAGCTCAACGGCC-1	9.68675	4.43124
001-085_T0_COL_LP_5p_N1__GTATTCTCATCGTCGG-1	9.64455	3.3805
001-085_T0_COL_LP_5p_N1__GCCTCTAGTTGTCTTT-1	9.78393	4.36997
001-085_T0_COL_LP_5p_N1__GTTCTCGAGTTACGGG-1	9.90338	4.33818
001-085_T0_COL_LP_5p_N1__GTAACGTTCATATCGG-1	9.77353	4.39021
001-085_T0_COL_LP_5p_N1__CTACACCCAATAAGCA-1	9.42295	4.08588
001-085_T0_COL_LP_5p_N1__CAGAATCGTCCGAACC-1	9.75691	4.25147
001-085_T0_COL_LP_5p_N1__CACCACTCAGACTCGC-1	9.93359	4.35436
001-085_T0_COL_LP_5p_N1__ACTGTCCAGCGATAGC-1	10.078	4.48576
001-085_T0_COL_LP_5p_N1__ACACCAACACAAGTAA-1	10.1396	4.5444
001-085_T0_COL_LP_5p_N1__ACACTGAAGGGAAACA-1	9.84576	4.62973
001-085_T0_COL_LP_5p_N1__CAGGTGCGTAGCTTGT-1	9.61087	4.53249
001-085_T0_COL_LP_5p_N1__GGTGTTATCCGAAGAG-1	9.78583	4.19716
001-085_T0_COL_LP_5p_N1__CCTCTGAAGGACAGAA-1	9.25674	3.85869
001-085_T0_COL_LP_5p_N1__TCTGGAACACAACGCC-1	9.55431	4.12282
001-085_T0_COL_LP_5p_N1__CACAAACAGCTGCAAG-1	9.66229	4.32213
001-085_T0_COL_LP_5p_N1__GGAGCAATCCTCCTAG-1	10.1712	4.07524
001-085_T0_COL_LP_5p_N1__CGTTCTGCATCATCCC-1	9.88947	4.24956
001-085_T0_COL_LP_5p_N1__GCAGTTATCCTTTCTC-1	10.5506	5.58938
001-085_T0_COL_LP_5p_N1__GACGTTACAGCCTTGG-1	9.64246	4.07223
001-085_T0_COL_LP_5p_N1__CTCTGGTCATCGGTTA-1	9.45942	4.43191
001-085_T0_COL_LP_5p_N1__GCGAGAAAGGTGGGTT-1	10.0157	3.67946
001-085_T0_COL_LP_5p_N1__GGATGTTTCCAAGCCG-1	10.5512	4.53305
001-085_T0_COL_LP_5p_N1__GAATGAATCTGTTGAG-1	9.92937	4.40946
001-085_T0_COL_LP_5p_N1__TTTACTGCATGGATGG-1	9.85996	4.43836
001-085_T0_COL_LP_5p_N1__TTAGTTCGTGCTCTTC-1	9.5124	4.23821
001-085_T0_COL_LP_5p_N1__CTCGAGGCAGTAAGAT-1	9.44023	4.15457
001-085_T0_COL_LP_5p_N1__CGTCACTCAGGCTCAC-1	9.81844	4.11335
001-085_T0_COL_LP_5p_N1__CTCGGAGAGATGTGTA-1	10.0017	4.40427
001-085_T0_COL_LP_5p_N1__TACTCGCCAGGATCGA-1	9.4387	4.09873
001-085_T0_COL_LP_5p_N1__CGAGAAGTCGCAAACT-1	9.36516	4.18536
001-085_T0_COL_LP_5p_N1__CATGGCGAGCTGATAA-1	9.94406	3.57568
001-085_T0_COL_LP_5p_N1__ATGGGAGAGGCGTACA-1	9.49893	4.39278
001-085_T0_COL_LP_5p_N1__AGTGGGACATGGTCAT-1	9.44771	4.50206
001-085_T0_COL_LP_5p_N1__GTGCTTCGTGTGAATA-1	9.18267	4.16089
001-085_T0_COL_LP_5p_N1__GATCAGTTCTGGAGCC-1	10.0654	4.36958
001-085_T0_COL_LP_5p_N1__CACACAACAGGATTGG-1	9.39673	4.76432
001-085_T0_COL_LP_5p_N1__CCTACCAAGTGTCTCA-1	9.62523	4.97704
001-085_T0_COL_LP_5p_N1__ACTGAACCAATCCAAC-1	9.39102	4.56391
001-085_T0_COL_LP_5p_N1__CGATGTACATGTTGAC-1	10.1382	4.73854
001-085_T0_COL_LP_5p_N1__ATTTCTGAGGCCGAAT-1	10.3653	5.06147
001-085_T0_COL_LP_5p_N1__CCCAATCTCATTTGGG-1	9.49841	3.80643
001-085_T0_COL_LP_5p_N1__CTTACCGGTTAAGTAG-1	10.0432	4.1939
001-085_T0_COL_LP_5p_N1__AGCTTGACAGAAGCAC-1	9.88713	3.48532
001-085_T0_COL_LP_5p_N1__CCATTCGAGTTACGGG-1	9.66237	4.27457
001-085_T0_COL_LP_5p_N1__TTTGGTTTCGCATGGC-1	9.76212	4.4632
001-085_T0_COL_LP_5p_N1__TGCACCTAGTCTCAAC-1	10.5787	3.57774
001-085_T0_COL_LP_5p_N1__CTCACACGTTTGTGTG-1	9.36994	4.00239
001-085_T0_COL_LP_5p_N1__TGGCTGGTCTGTCAAG-1	9.98256	3.65933
001-085_T0_COL_LP_5p_N1__GTCTTCGCAGCCTATA-1	9.61915	4.57283
001-085_T0_COL_LP_5p_N1__GAACCTATCCCGACTT-1	9.98969	5.00872
001-085_T0_COL_LP_5p_N1__GGACAAGTCAGCTGGC-1	9.69185	4.18489
001-085_T0_COL_LP_5p_N1__TGGCCAGAGTATCGAA-1	10.1491	4.62755
001-085_T0_COL_LP_5p_N1__CGAACATAGACAGAGA-1	10.2592	4.70207
001-085_T0_COL_LP_5p_N1__GATCGCGAGCTGATAA-1	9.19574	4.64961
001-085_T0_COL_LP_5p_N1__GTTTCTATCGCGATCG-1	9.39977	4.74362
001-085_T0_COL_LP_5p_N1__GATGCTACAGCCTTGG-1	9.79142	4.53144
001-085_T0_COL_LP_5p_N1__CTCGGAGGTGAACCTT-1	10.0515	3.69254
001-085_T0_COL_LP_5p_N1__ACAGCTATCCCTTGTG-1	9.96059	3.22979
001-085_T0_COL_LP_5p_N1__TTAGTTCTCTCTGTCG-1	9.69917	4.39351
001-085_T0_COL_LP_5p_N1__TACCTATAGTTTCCTT-1	9.58841	4.38877
001-085_T0_COL_LP_5p_N1__GTCTCGTGTAAGAGGA-1	10.1009	4.4543
001-085_T0_COL_LP_5p_N1__TCACGAACAGCTTCGG-1	9.71428	4.38172
001-085_T0_COL_LP_5p_N1__TTGACTTGTCGGCACT-1	9.90085	4.34785
001-085_T0_COL_LP_5p_N1__CAGTCCTCAAGTCTAC-1	9.85209	4.29528
001-085_T0_COL_LP_5p_N1__TCTGGAACAGTCAGAG-1	10.4324	3.9196
001-085_T0_COL_LP_5p_N1__GATGCTAGTCTCTTTA-1	10.0338	4.38885
001-085_T0_COL_LP_5p_N1__TCAACGATCCTAAGTG-1	9.39253	3.16986
001-085_T0_COL_LP_5p_N1__GTAGTCATCCGCATAA-1	9.54172	3.25135
001-085_T0_COL_LP_5p_N1__TCGTAGAAGTATCTCG-1	9.82769	4.40594
001-085_T0_COL_LP_5p_N1__TTTATGCCAGGTTTCA-1	9.5758	3.39765
001-085_T0_COL_LP_5p_N1__ACGTCAAGTATATCCG-1	10.8964	3.9695
001-085_T0_COL_LP_5p_N1__CGTGTCTAGATCGGGT-1	10.4916	4.95772
001-085_T0_COL_LP_5p_N1__AGGTCCGAGAAGAAGC-1	9.7086	4.71805
001-085_T0_COL_LP_5p_N1__TGATTTCTCTTATCTG-1	10.1619	3.6597
001-085_T0_COL_LP_5p_N1__TTCTTAGGTTAAAGTG-1	9.01555	3.48649
001-085_T0_COL_LP_5p_N1__TCGCGAGGTGTTTGGT-1	9.84572	4.62646
001-085_T0_COL_LP_5p_N1__GAAATGAAGCCACGTC-1	9.96445	3.29056
001-085_T0_COL_LP_5p_N1__CGTAGCGAGTGATCGG-1	9.58815	3.99932
001-085_T0_COL_LP_5p_N1__AGACGTTAGCTACCTA-1	9.93171	3.39847
001-085_T0_COL_LP_5p_N1__CAGTCCTCAAGCCGTC-1	9.6814	3.39484
001-085_T0_COL_LP_5p_N1__CTTAGGAGTTGGTTTG-1	9.81654	4.29032
001-085_T0_COL_LP_5p_N1__GGAGCAAGTGCACTTA-1	9.5227	4.1293
001-085_T0_COL_LP_5p_N1__TACTTGTTCCGCAAGC-1	9.44212	4.51035
001-085_T0_COL_LP_5p_N1__GGCTGGTAGTGATCGG-1	9.56873	4.24478
001-085_T0_COL_LP_5p_N1__GAGTCCGAGATCCCGC-1	9.61757	4.14564
001-085_T0_COL_LP_5p_N1__CCACTACCACGGCTAC-1	9.60091	4.74818
001-085_T0_COL_LP_5p_N1__CTACACCTCCACGTGG-1	9.81183	4.5136
001-085_T0_COL_LP_5p_N1__ACGGAGAAGTGCGTGA-1	10.0417	4.59953
001-085_T0_COL_LP_5p_N1__TAGGCATGTCCTAGCG-1	10.0308	3.36568
001-085_T0_COL_LP_5p_N1__ATTGGTGGTCGGCACT-1	10.143	4.2645
001-085_T0_COL_LP_5p_N1__CGAATGTTCACCGGGT-1	9.48564	3.90058
001-085_T0_COL_LP_5p_N1__TAAGAGATCACTCTTA-1	9.91282	3.17819
001-085_T0_COL_LP_5p_N1__AATCCAGCACTTAAGC-1	9.52472	4.17602
001-085_T0_COL_LP_5p_N1__CTGATCCGTCAGCTAT-1	9.97984	4.65761
001-085_T0_COL_LP_5p_N1__CGAACATAGATATGCA-1	11.0459	3.64456
001-085_T0_COL_LP_5p_N1__GGATGTTTCTATCCCG-1	10.3102	5.36363
001-085_T0_COL_LP_5p_N1__GCGAGAAAGCTGTCTA-1	9.62119	4.5432
001-085_T0_COL_LP_5p_N1__AGGGTGAGTAGCCTCG-1	10.6205	3.61471
001-085_T0_COL_LP_5p_N1__CGTCACTAGGGTATCG-1	10.2447	3.29482
001-085_T0_COL_LP_5p_N1__TCTTCGGGTTTAGCTG-1	10.3969	4.73029
001-085_T0_COL_LP_5p_N1__ACGCCAGTCAGCATGT-1	10.1057	4.11568
001-085_T0_COL_LP_5p_N1__CACATTTTCCGCGGTA-1	9.93125	3.4113
001-085_T0_COL_LP_5p_N1__CGAGAAGGTTGCGTTA-1	8.98807	4.80528
001-085_T0_COL_LP_5p_N1__TTGGAACAGACTACAA-1	10.393	4.61817
001-085_T0_COL_LP_5p_N1__AGCGTATGTACCGGCT-1	10.4592	3.1654
001-085_T0_COL_LP_5p_N1__GGCGTGTTCATACGGT-1	9.65433	4.20837
001-085_T0_COL_LP_5p_N1__TGACTAGTCGTACGGC-1	9.8951	4.11433
001-085_T0_COL_LP_5p_N1__GAACATCGTACTTGAC-1	10.0038	3.82202
001-085_T0_COL_LP_5p_N1__CTAGAGTTCGTGGACC-1	9.41002	4.14359
001-085_T0_COL_LP_5p_N1__TCATTTGGTGGCGAAT-1	9.79423	3.55496
001-085_T0_COL_LP_5p_N1__CCTAGCTCAGGGTATG-1	9.61186	3.76459
001-085_T0_COL_LP_5p_N1__CGTGAGCGTACCAGTT-1	9.60921	4.42217
001-085_T0_COL_LP_5p_N1__CGTTCTGGTAAGAGAG-1	9.56962	3.64571
001-085_T0_COL_LP_5p_N1__CTACGTCGTCGTCTTC-1	10.6305	5.04044
001-085_T0_COL_LP_5p_N1__TGGTTAGGTGTCCTCT-1	9.33864	4.55033
001-085_T0_COL_LP_5p_N1__ACATCAGTCCCTAATT-1	10.0274	3.43197
001-085_T0_COL_LP_5p_N1__ACCGTAAAGGCAAAGA-1	9.70952	3.14253
001-085_T0_COL_LP_5p_N1__TGCCCATGTAACGCGA-1	9.44199	4.33125
001-085_T0_COL_LP_5p_N1__TGGTTAGTCGCGGATC-1	10.4007	4.5049
001-085_T0_COL_LP_5p_N1__TTCTCCTCAACACCCG-1	10.4528	3.59934
001-085_T0_COL_LP_5p_N1__CGATTGATCATTTGGG-1	9.67462	3.29818
001-085_T0_COL_LP_5p_N1__CATCAAGAGAGCCTAG-1	10.8338	3.41298
001-085_T0_COL_LP_5p_N1__GATTCAGTCAACTCTT-1	9.83059	4.94825
001-085_T0_COL_LP_5p_N1__AAAGCAAAGCTGTCTA-1	9.47467	3.41904
001-085_T0_COL_LP_5p_N1__GAACGGAGTTGTGGAG-1	9.90145	4.62085
001-085_T0_COL_LP_5p_N1__TATCAGGCATGTCCTC-1	9.31477	4.31071
001-085_T0_COL_LP_5p_N1__AAACGGGTCATACGGT-1	10.1603	3.077
001-085_T0_COL_LP_5p_N1__AGCCTAAGTAAGTTCC-1	10.6172	5.3295
001-085_T0_COL_LP_5p_N1__CGTGAGCGTCAGCTAT-1	10.1969	4.59638
001-085_T0_COL_LP_5p_N1__CAGTCCTTCGCACTCT-1	10.4537	4.11545
001-085_T0_COL_LP_5p_N1__GGAAAGCCAAGAGGCT-1	9.79421	3.18852
001-085_T0_COL_LP_5p_N1__CATGGCGAGATTACCC-1	9.48012	3.26607
001-085_T0_COL_LP_5p_N1__TGAGAGGGTCATCCCT-1	9.81082	3.51484
001-085_T0_COL_LP_5p_N1__TCATTTGTCTAACCGA-1	9.37733	3.274
001-085_T0_COL_LP_5p_N1__AGCAGCCGTATCTGCA-1	9.26992	2.99182
001-085_T0_COL_LP_5p_N1__CATGCCTGTGTTTGTG-1	9.80509	4.6532
001-085_T0_COL_LP_5p_N1__GCAGTTAAGATACACA-1	10.1007	4.5459
001-085_T0_COL_LP_5p_N1__TTCGAAGGTATGGTTC-1	9.93878	4.5108
001-085_T0_COL_LP_5p_N1__TAAGAGAGTCTCGTTC-1	9.56425	4.22168
001-085_T0_COL_LP_5p_N1__TATTACCAGCCTATGT-1	9.79584	3.22141
001-085_T0_COL_LP_5p_N1__CTAGAGTCATGTTGAC-1	10.578	3.37568
001-085_T0_COL_LP_5p_N1__CACACAAGTCCAAGTT-1	9.64392	4.35106
001-085_T0_COL_LP_5p_N1__TCGTAGACAAGACGTG-1	9.33102	4.94352
001-085_T0_COL_LP_5p_N1__TGGGCGTAGGGATCTG-1	9.71168	3.45713
001-085_T0_COL_LP_5p_N1__GATCGTAGTCCTAGCG-1	9.27265	3.46959
001-085_T0_COL_LP_5p_N1__GTTACAGCAGCTCCGA-1	9.44694	3.68484
001-085_T0_COL_LP_5p_N1__GGAATAAGTAGAGTGC-1	9.36804	4.6625
001-085_T0_COL_LP_5p_N1__GGCTGGTGTGTGGCTC-1	10.2208	4.01701
001-085_T0_COL_LP_5p_N1__GCATGCGCATTCTTAC-1	9.78054	3.28855
001-085_T0_COL_LP_5p_N1__CAGCTAACAAGCGATG-1	9.43527	3.77604
001-085_T0_COL_LP_5p_N1__CCCATACTCCCTTGCA-1	8.95148	4.82518
001-085_T0_COL_LP_5p_N1__CGTGTAACACCAGCAC-1	9.98011	4.38693
001-085_T0_COL_LP_5p_N1__TTTCCTCTCAGTTTGG-1	9.63441	3.42769
001-085_T0_COL_LP_5p_N1__GTGTTAGCATCCGGGT-1	9.22079	3.19334
001-085_T0_COL_LP_5p_N1__TGCGTGGAGTTAGCGG-1	10.1047	4.62998
001-085_T0_COL_LP_5p_N1__CGTGTAAAGTGTGAAT-1	9.60469	4.30116
001-085_T0_COL_LP_5p_N1__GACGCGTCACAGGAGT-1	9.88923	3.06331
001-085_T0_COL_LP_5p_N1__CCACTACGTGAAATCA-1	10.1135	3.38548
001-085_T0_COL_LP_5p_N1__GTCGGGTCAGACGCAA-1	10.6215	4.24829
001-085_T0_COL_LP_5p_N1__GAACCTATCCATGAGT-1	10.2606	3.39792
001-085_T0_COL_LP_5p_N1__TGAGAGGGTGGCGAAT-1	10.3795	3.41275
001-085_T0_COL_LP_5p_N1__TGGGAAGGTGACGCCT-1	9.51784	3.42531
001-085_T0_COL_LP_5p_N1__CAGCATAAGAAACCTA-1	10.0354	4.85263
001-085_T0_COL_LP_5p_N1__ACATGGTCAAGGTTTC-1	10.2161	3.57487
001-085_T0_COL_LP_5p_N1__CGTGTAACATAGAAAC-1	9.78543	4.8995
001-085_T0_COL_LP_5p_N1__CAAGATCCAATCGGTT-1	10.4923	3.17871
001-085_T0_COL_LP_5p_N1__TACTTGTTCGAGGTAG-1	8.9624	4.52033
001-085_T0_COL_LP_5p_N1__CTGTTTACAAAGCAAT-1	9.5198	4.16489
001-085_T0_COL_LP_5p_N1__GCGAGAAAGGCATTGG-1	10.0703	4.45787
001-085_T0_COL_LP_5p_N1__CAACCAAAGGCTCATT-1	10.2577	3.56349
001-085_T0_COL_LP_5p_N1__CCCAATCAGACAATAC-1	9.50636	4.56587
001-085_T0_COL_LP_5p_N1__ACGTCAAGTCGGGTCT-1	9.36825	4.31128
001-085_T0_COL_LP_5p_N1__CTGAAACAGTCTCAAC-1	10.3679	2.25009
001-085_T0_COL_LP_5p_N1__TTAGGACTCATCGCTC-1	10.0008	3.85284
001-085_T0_COL_LP_5p_N1__CTCGGGAAGGAGTACC-1	10.0917	3.25371
001-085_T0_COL_LP_5p_N1__AACACGTCAGTCTTCC-1	10.21	3.46297
001-085_T0_COL_LP_5p_N1__CGAGCACAGGTGCACA-1	9.61832	3.19027
001-085_T0_COL_LP_5p_N1__AGGCCACCACTACAGT-1	10.7891	2.2804
001-085_T0_COL_LP_5p_N1__TCTCTAACATCATCCC-1	10.3178	4.50623
001-085_T0_COL_LP_5p_N1__ACGCCAGTCACATGCA-1	10.1596	4.54306
001-085_T0_COL_LP_5p_N1__CGTGTAACATCCTTGC-1	9.66978	2.98091
001-085_T0_COL_LP_5p_N1__TGAGCCGTCACAACGT-1	10.0877	3.24329
001-085_T0_COL_LP_5p_N1__GACCTGGCAGGTCGTC-1	9.26982	3.60687
001-085_T0_COL_LP_5p_N1__GCCTCTAAGTACGATA-1	9.68872	2.72979
001-085_T0_COL_LP_5p_N1__CTTACCGAGCGATCCC-1	9.76141	3.88129
001-085_T0_COL_LP_5p_N1__AACTGGTTCATGTGGT-1	9.97645	4.01705
001-085_T0_COL_LP_5p_N1__ACGAGCCCAGGCTGAA-1	10.5092	5.12654
001-085_T0_COL_LP_5p_N1__GCTGCAGGTTACCAGT-1	10.1082	3.38843
001-085_T0_COL_LP_5p_N1__GACCAATAGATCCCGC-1	9.95465	4.26149
001-085_T0_COL_LP_5p_N1__TCGGTAAAGTACGTTC-1	9.86977	3.16668
001-085_T0_COL_LP_5p_N1__ACGATGTTCCTTGACC-1	9.21685	2.93439
001-085_T0_COL_LP_5p_N1__GTGTTAGAGCAGATCG-1	9.87644	3.75161
001-085_T0_COL_LP_5p_N1__ACTTTCATCGGCCGAT-1	9.80066	3.84643
001-085_T0_COL_LP_5p_N1__GGACATTGTGCCTTGG-1	10.9252	5.06946
001-085_T0_COL_LP_5p_N1__AAATGCCCAAATCCGT-1	10.0361	4.78913
001-085_T0_COL_LP_5p_N1__CTAGCCTTCAGCGATT-1	10.6143	5.36442
001-085_T0_COL_LP_5p_N1__CGGAGTCTCCTCATTA-1	9.62008	3.38454
001-085_T0_COL_LP_5p_N1__GCAGCCACATGAACCT-1	10.0001	4.07152
001-085_T0_COL_LP_5p_N1__GCAAACTGTGTTTGTG-1	9.24975	3.41328
001-085_T0_COL_LP_5p_N1__AGAATAGCATGGATGG-1	10.1371	3.28166
001-085_T0_COL_LP_5p_N1__GCTGCGAAGCAGGTCA-1	10.1372	2.5407
001-085_T0_COL_LP_5p_N1__GCTGGGTGTGATGTCT-1	10.4092	3.07497
001-085_T0_COL_LP_5p_N1__GGACAAGAGTGGTCCC-1	9.32265	3.13224
001-085_T0_COL_LP_5p_N1__GTGCTTCGTGTAATGA-1	10.6832	2.28823
001-085_T0_COL_LP_5p_N1__CACAGTACATGCTGGC-1	11.0453	5.31446
001-085_T0_COL_LP_5p_N1__ACCTTTAAGAAGCCCA-1	10.7953	5.24489
001-085_T0_COL_LP_5p_N1__CATGGCGTCGTCCGTT-1	9.94981	3.53791
001-085_T0_COL_LP_5p_N1__GTAGGCCCAACTGGCC-1	10.1821	2.80848
001-085_T0_COL_LP_5p_N1__TGAAAGACATCACAAC-1	10.0962	3.12995
001-085_T0_COL_LP_5p_N1__GGACAGAGTTCACCTC-1	10.1419	4.61562
001-085_T0_COL_LP_5p_N1__GACTAACAGCGATCCC-1	10.5792	2.38282
001-085_T0_COL_LP_5p_N1__TTCCCAGGTAGAGTGC-1	9.7224	5.49357
001-085_T0_COL_LP_5p_N1__TCAGATGTCTTGAGGT-1	9.72856	2.87678
001-085_T0_COL_LP_5p_N1__TTCTCAATCACCTCGT-1	10.6195	2.4196
001-085_T0_COL_LP_5p_N1__CCATTCGGTAGGAGTC-1	9.71507	3.06455
001-085_T0_COL_LP_5p_N1__GAGTCCGAGTGACATA-1	10.8243	5.17585
001-085_T0_COL_LP_5p_N1__CCGTGGACATTGGTAC-1	10.6703	5.36148
001-085_T0_COL_LP_5p_N1__GGCAATTGTCACCCAG-1	10.8365	6.50855
001-085_T0_COL_LP_5p_N1__CATATGGAGCTAGTGG-1	9.50924	3.54676
001-085_T0_COL_LP_5p_N1__CTACATTCAAGCCGTC-1	10.9408	5.24662
001-085_T0_COL_LP_5p_N1__CCCAGTTCAAAGGCGT-1	9.72522	3.18922
001-085_T0_COL_LP_5p_N1__ACGCCAGAGCGTAATA-1	10.7808	2.32264
001-085_T0_COL_LP_5p_N1__GCATGCGCAACCGCCA-1	10.6537	2.40508
001-085_T0_COL_LP_5p_N1__ACAGCTAAGCCACGCT-1	9.35773	3.31996
001-085_T0_COL_LP_5p_N1__CAGCATAAGATAGCAT-1	10.5858	2.7449
001-085_T0_COL_LP_5p_N1__GTCTCGTTCGGTTCGG-1	9.88214	3.54691
001-085_T0_COL_LP_5p_N1__TTGACTTCACGAGAGT-1	9.278	2.88271
001-085_T0_COL_LP_5p_N1__GTCGTAATCACCATAG-1	11.251	6.67915
001-085_T0_COL_LP_5p_N1__AGAGTGGGTTCACCTC-1	9.64905	6.51949
001-085_T0_COL_LP_5p_N1__CCTAGCTGTTTGACTG-1	11.074	6.26186
001-085_T0_COL_LP_5p_N1__GGGTCTGCAACGATGG-1	10.1043	4.49521
001-085_T0_COL_LP_5p_N1__GTGTGCGTCCAGAAGG-1	10.6347	2.76082
001-085_T0_COL_LP_5p_N1__TAAGTGCAGAAACCGC-1	9.35185	3.27303
001-085_T0_COL_LP_5p_N1__CATCAGAGTGTGTGCC-1	9.04256	4.40166
001-085_T0_COL_LP_5p_N1__ATGTGTGGTCTTCGTC-1	10.7128	2.31111
001-085_T0_COL_LP_5p_N1__ATGCGATAGGATGCGT-1	9.83315	3.5081
001-085_T0_COL_LP_5p_N1__GTCAAGTCAGGGCATA-1	10.4701	2.76916
001-085_T0_COL_LP_5p_N1__GACAGAGTCGTACGGC-1	9.85917	4.16894
001-085_T0_COL_LP_5p_N1__TACGGGCGTCGAACAG-1	9.43461	4.70962
001-085_T0_COL_LP_5p_N1__TTGTAGGTCTTCCTTC-1	10.6927	2.5224
001-085_T0_COL_LP_5p_N1__CTGTTTACATCGATGT-1	10.8391	6.01849
001-085_T0_COL_LP_5p_N1__TTATGCTCAGGCTGAA-1	9.31934	3.37855
001-085_T0_COL_LP_5p_N1__ATTTCTGCAGGAATCG-1	10.2468	5.00577
001-085_T0_COL_LP_5p_N1__CGCTTCAGTTGTGGCC-1	10.6008	2.556
001-085_T0_COL_LP_5p_N1__TCATTACGTAAGGATT-1	10.4535	2.60392
001-085_T0_COL_LP_5p_N1__GCATGCGAGGGTCTCC-1	10.7582	6.10297
001-085_T0_COL_LP_5p_N1__CAGTAACTCGTATCAG-1	9.58368	4.50542
001-085_T0_COL_LP_5p_N1__AACTCTTAGTGATCGG-1	10.616	6.22469
001-085_T0_COL_LP_5p_N1__CCTTCGACACGAAGCA-1	10.2368	2.95476
001-085_T0_COL_LP_5p_N1__CTAAGACGTGTGCGTC-1	10.3371	5.8405
001-085_T0_COL_LP_5p_N1__CCTAGCTGTAAGTGGC-1	9.95795	4.60751
001-085_T0_COL_LP_5p_N1__ATTTCTGGTGTTCTTT-1	10.5517	2.63266
001-085_T0_COL_LP_5p_N1__CCTATTATCACTCTTA-1	11.2021	6.77857
001-085_T0_COL_LP_5p_N1__TCAGCTCGTGCAGTAG-1	9.62753	4.75816
001-085_T0_COL_LP_5p_N1__ATAACGCCACACATGT-1	10.5528	2.83745
001-085_T0_COL_LP_5p_N1__AGCCTAACATGTCCTC-1	9.51702	3.53643
001-085_T0_COL_LP_5p_N1__GGCTCGAGTCCTCCAT-1	9.33131	3.50437
001-085_T0_COL_LP_5p_N1__TGGGAAGAGAGTTGGC-1	10.1976	2.56
001-085_T0_COL_LP_5p_N1__CGTTGGGGTTTGGGCC-1	10.4946	2.50335
001-085_T0_COL_LP_5p_N1__ACAGCTAGTGCAACTT-1	10.3992	2.69733
001-086_T0_COL_LP_5p_N1__AGTCTTTCACGGACAA-1	10.176	5.10447
001-086_T0_COL_LP_5p_N1__CTGATAGCAAGTCTAC-1	9.02864	4.45951
001-086_T0_COL_LP_5p_N1__CTTAGGACAGTAAGAT-1	9.72001	4.7904
001-086_T0_COL_LP_5p_N1__CTCACACCAGACGCCT-1	8.70211	5.49008
001-086_T0_COL_LP_5p_N1__TTCTACATCTCGTATT-1	10.1127	5.33936
001-086_T0_COL_LP_5p_N1__CCCTCCTCAAGTCTAC-1	8.65673	5.28281
001-086_T0_COL_LP_5p_N1__TTCTCAACAAACTGTC-1	8.77874	4.6222
001-086_T0_COL_LP_5p_N1__GACTGCGCAAGAAAGG-1	8.91718	4.69406
001-086_T0_COL_LP_5p_N1__GTGCATAAGTACACCT-1	9.89715	4.69781
001-086_T0_COL_LP_5p_N1__TCGAGGCAGATGTCGG-1	9.14245	5.3627
001-086_T0_COL_LP_5p_N1__TGCGGGTTCAGGATCT-1	9.05442	4.68014
001-086_T0_COL_LP_5p_N1__TCATTACGTCTGATTG-1	9.60269	6.03627
001-086_T0_COL_LP_5p_N1__ACCAGTACACGAAAGC-1	9.70051	4.11639
001-086_T0_COL_LP_5p_N1__GTGTGCGTCCGAACGC-1	9.05099	5.944
001-086_T0_COL_LP_5p_N1__ATGTGTGAGCGTGAAC-1	8.52535	4.67912
001-086_T0_COL_LP_5p_N1__ACGATACCATCTATGG-1	10.4059	5.36925
001-086_T0_COL_LP_5p_N1__CTACATTAGAAAGTGG-1	9.31012	5.43318
001-086_T0_COL_LP_5p_N1__CCGTTCAGTATTAGCC-1	10.0756	4.18426
001-086_T0_COL_LP_5p_N1__TCATTTGCAATGGAAT-1	8.56165	4.65401
001-086_T0_COL_LP_5p_N1__CTGGTCTCAGTGACAG-1	9.40265	5.3918
001-086_T0_COL_LP_5p_N1__CCTATTACAGCTCGCA-1	9.55189	5.81052
001-086_T0_COL_LP_5p_N1__CATTATCGTTCCGTCT-1	9.10787	5.17136
001-086_T0_COL_LP_5p_N1__CTGCGGATCGTTACGA-1	9.87157	5.36144
001-086_T0_COL_LP_5p_N1__ACACCGGTCTGATTCT-1	10.078	6.17561
001-086_T0_COL_LP_5p_N1__GCAGTTAAGGATGTAT-1	8.99958	5.03181
001-086_T0_COL_LP_5p_N1__CTGGTCTTCAGAGCTT-1	9.47759	5.02072
001-086_T0_COL_LP_5p_N1__CACACAATCTCGTTTA-1	8.99243	5.74104
001-086_T0_COL_LP_5p_N1__AACTTTCCAAAGGAAG-1	10.1463	4.96018
001-086_T0_COL_LP_5p_N1__GTCGTAAAGAGCTATA-1	9.29163	5.26759
001-086_T0_COL_LP_5p_N1__GCTTCCAGTGCCTGGT-1	9.17408	4.91717
001-086_T0_COL_LP_5p_N1__TCATTACCACACCGAC-1	10.049	5.66815
001-086_T0_COL_LP_5p_N1__GCACTCTCAAGACGTG-1	10.1098	4.59163
001-086_T0_COL_LP_5p_N1__ATCATGGAGCTGTCTA-1	9.18212	5.56538
001-086_T0_COL_LP_5p_N1__ATCATCTTCGAGAGCA-1	8.84042	5.31783
001-086_T0_COL_LP_5p_N1__GTGAAGGCAATCCAAC-1	10.0474	5.10081
001-086_T0_COL_LP_5p_N1__TGGGCGTCAGCGTTCG-1	10.0662	7.19727
001-086_T0_COL_LP_5p_N1__AATCCAGTCAGTGTTG-1	9.68265	5.99241
001-086_T0_COL_LP_5p_N1__CTGTTTACAGCTGGCT-1	8.37351	4.84168
001-086_T0_COL_LP_5p_N1__AGCTCTCCAGACGCAA-1	9.28235	5.31581
001-086_T0_COL_LP_5p_N1__CCTACACAGTTAACGA-1	10.2318	6.12964
001-086_T0_COL_LP_5p_N1__CTAACTTCAGATTGCT-1	9.39578	5.71534
001-086_T0_COL_LP_5p_N1__CAAGTTGCATGCTAGT-1	9.11145	5.24553
001-086_T0_COL_LP_5p_N1__CTGCCTACATGGTCTA-1	8.90462	5.44716
001-086_T0_COL_LP_5p_N1__AGGCCGTCATCTACGA-1	9.95105	6.99593
001-086_T0_COL_LP_5p_N1__TACCTATCACGTAAGG-1	9.87892	5.67403
001-086_T0_COL_LP_5p_N1__CAACTAGAGGGCTTGA-1	10.1068	4.69221
001-086_T0_COL_LP_5p_N1__GTACTCCTCCAGAAGG-1	8.86293	5.37903
001-086_T0_COL_LP_5p_N1__TACAGTGCACAGAGGT-1	8.97468	4.90157
001-086_T0_COL_LP_5p_N1__AACTTTCAGATACACA-1	9.34129	5.08549
001-086_T0_COL_LP_5p_N1__ACACCCTTCGGCATCG-1	9.33924	4.37403
001-086_T0_COL_LP_5p_N1__TAGACCAGTGGCAAAC-1	8.70395	5.17479
001-086_T0_COL_LP_5p_N1__GCTCCTAGTGTTCGAT-1	8.84968	4.70486
001-086_T0_COL_LP_5p_N1__TGATTTCTCAGTTGAC-1	8.93163	5.53811
001-086_T0_COL_LP_5p_N1__GCGCAACAGCAGGTCA-1	8.68888	5.33988
001-086_T0_COL_LP_5p_N1__AAGTCTGGTACCGTAT-1	9.82148	5.70326
001-086_T0_COL_LP_5p_N1__GAGGTGATCATGTGGT-1	9.10277	4.4375
001-086_T0_COL_LP_5p_N1__AGTGTCATCAAGGTAA-1	9.77374	4.89077
001-086_T0_COL_LP_5p_N1__TGCACCTTCCTCAATT-1	9.65024	5.66736
001-086_T0_COL_LP_5p_N1__CCATGTCTCATCGGAT-1	9.70633	4.76649
001-086_T0_COL_LP_5p_N1__TTATGCTTCGCTTAGA-1	9.23617	5.8399
001-086_T0_COL_LP_5p_N1__ACCTTTACAATGGACG-1	9.69637	5.74171
001-086_T0_COL_LP_5p_N1__GAGTCCGAGAGAGCTC-1	9.05764	5.80879
001-086_T0_COL_LP_5p_N1__CGTCACTCAATAAGCA-1	10.252	5.00331
001-086_T0_COL_LP_5p_N1__CACAGGCAGGCTCTTA-1	10.119	4.38793
001-086_T0_COL_LP_5p_N1__TGGCGCAAGCCACCTG-1	8.94807	4.30078
001-086_T0_COL_LP_5p_N1__GCGCGATAGACTTGAA-1	9.4413	5.65519
001-086_T0_COL_LP_5p_N1__AGCAGCCTCCCAGGTG-1	9.41946	4.21277
001-086_T0_COL_LP_5p_N1__CGAGCACCAACCGCCA-1	9.98273	6.21031
001-086_T0_COL_LP_5p_N1__AAATGCCGTAGCACGA-1	9.05396	5.39858
001-086_T0_COL_LP_5p_N1__TGCTGCTCAGGAATGC-1	10.3767	7.69522
001-086_T0_COL_LP_5p_N1__GTAACTGAGGTACTCT-1	9.19159	4.56829
001-086_T0_COL_LP_5p_N1__CGTTCTGAGCCCAACC-1	10.0167	6.1267
001-086_T0_COL_LP_5p_N1__TCATTACCAAACTGCT-1	8.52392	6.18991
001-086_T0_COL_LP_5p_N1__CGAGCCATCAAAGACA-1	9.89389	5.94739
001-086_T0_COL_LP_5p_N1__CTGCCTAAGACGACGT-1	8.95673	6.27562
001-086_T0_COL_LP_5p_N1__GCGACCACAGGTTTCA-1	9.02988	3.9199
001-086_T0_COL_LP_5p_N1__GAACCTAAGGGCTTGA-1	9.91684	4.79198
001-086_T0_COL_LP_5p_N1__AATCCAGTCTAACTTC-1	10.1713	7.10086
001-086_T0_COL_LP_5p_N1__CGTGAGCAGCATGGCA-1	10.2084	4.17869
001-086_T0_COL_LP_5p_N1__GGCTCGAAGAGAACAG-1	9.13431	4.68825
001-086_T0_COL_LP_5p_N1__GGGACCTCATCAGTAC-1	10.0825	6.31013
001-086_T0_COL_LP_5p_N1__CGTCTACGTTGGTAAA-1	9.64954	5.59265
001-086_T0_COL_LP_5p_N1__CCTAAAGCAGCTTAAC-1	8.56561	5.03113
001-086_T0_COL_LP_5p_N1__TTAACTCTCCAAGCCG-1	10.1066	6.01613
001-086_T0_COL_LP_5p_N1__TGAGAGGCATGCAACT-1	10.5228	6.98741
001-086_T0_COL_LP_5p_N1__CAGCTGGGTGAAATCA-1	9.55916	3.84842
001-086_T0_COL_LP_5p_N1__GAGTCCGGTGAGGGAG-1	8.95141	5.26131
001-086_T0_COL_LP_5p_N1__GACTAACCAGGTCCAC-1	9.63003	5.30773
001-086_T0_COL_LP_5p_N1__GCTTCCATCATGCATG-1	9.9543	7.23645
001-086_T0_COL_LP_5p_N1__CGATGTAGTCCGTTAA-1	9.93908	5.47285
001-086_T0_COL_LP_5p_N1__TCCCGATCAGACTCGC-1	8.68502	4.92289
001-086_T0_COL_LP_5p_N1__CCTTTCTCAGATGGGT-1	10.031	6.37975
001-086_T0_COL_LP_5p_N1__GCAATCATCCTACAGA-1	10.3655	7.48156
001-086_T0_COL_LP_5p_N1__CTGTTTAGTGCTCTTC-1	10.2722	6.66612
001-086_T0_COL_LP_5p_N1__TCCCGATGTCACAAGG-1	8.48207	4.85049
001-086_T0_COL_LP_5p_N1__TGCACCTCAACGATCT-1	10.361	3.93135
001-086_T0_COL_LP_5p_N1__TGATTTCGTACCAGTT-1	9.07777	5.38237
001-086_T0_COL_LP_5p_N1__GGAGCAAAGCCACTAT-1	10.5827	7.67701
001-086_T0_COL_LP_5p_N1__CGTCCATAGCGTTCCG-1	10.1778	7.25484
001-086_T0_COL_LP_5p_N1__AGCGTATTCGGTTAAC-1	8.80081	4.1129
001-086_T0_COL_LP_5p_N1__GTGGGTCTCGCACTCT-1	9.67644	6.04016
001-086_T0_COL_LP_5p_N1__CTTCTCTAGTATGACA-1	9.06321	5.31699
001-086_T0_COL_LP_5p_N1__ACCTTTATCTTGAGGT-1	9.08698	5.47526
001-086_T0_COL_LP_5p_N1__CCCTCCTGTCCGACGT-1	9.49123	5.58314
001-086_T0_COL_LP_5p_N1__GTCAAGTTCTCTAGGA-1	10.1817	7.17401
001-086_T0_COL_LP_5p_N1__GAACGGACACAGACTT-1	9.3657	5.86346
001-086_T0_COL_LP_5p_N1__CTTTGCGTCTGGTGTA-1	9.15323	5.78822
001-086_T0_COL_LP_5p_N1__GCAAACTTCGGTGTCG-1	9.16802	4.84988
001-086_T0_COL_LP_5p_N1__GCAAACTAGCGTTTAC-1	10.2653	5.61081
001-086_T0_COL_LP_5p_N1__CTCTACGAGCGATCCC-1	10.0174	6.82554
001-086_T0_COL_LP_5p_N1__CGAACATTCTTTACAC-1	8.94468	5.25688
001-086_T0_COL_LP_5p_N1__GCTCTGTCAGACACTT-1	8.42981	6.43711
001-086_T0_COL_LP_5p_N1__GTGCAGCCATCTCGCT-1	8.15508	4.75995
001-086_T0_COL_LP_5p_N1__GGGAATGAGTGCAAGC-1	9.08499	4.57792
001-086_T0_COL_LP_5p_N1__CTCGTCACAAGTTCTG-1	9.87637	6.42845
001-086_T0_COL_LP_5p_N1__AGCTCTCTCCGTAGTA-1	9.3644	5.50722
001-086_T0_COL_LP_5p_N1__GGGTCTGGTCTCATCC-1	9.69938	5.61751
001-086_T0_COL_LP_5p_N1__TTGCCGTTCGATCCCT-1	8.86003	4.13811
001-086_T0_COL_LP_5p_N1__ACGTCAAGTCACAAGG-1	9.50217	5.98626
001-086_T0_COL_LP_5p_N1__CGGTTAATCAGCTGGC-1	10.1777	6.45332
001-086_T0_COL_LP_5p_N1__GAAACTCTCACCCGAG-1	9.93751	5.05435
001-086_T0_COL_LP_5p_N1__AGATTGCGTCCTAGCG-1	9.49501	4.51285
001-086_T0_COL_LP_5p_N1__AAGGTTCAGCGGCTTC-1	10.2256	6.47724
001-086_T0_COL_LP_5p_N1__CTTTGCGTCTCTGAGA-1	9.73638	3.86168
001-086_T0_COL_LP_5p_N1__CCCTCCTAGTCAAGCG-1	9.02363	4.34673
001-086_T0_COL_LP_5p_N1__GTCATTTAGAGCTGCA-1	9.47226	4.79876
001-086_T0_COL_LP_5p_N1__TTAGGCAAGGGATGGG-1	9.02886	4.91248
001-086_T0_COL_LP_5p_N1__GCTGCGAGTTCGTCTC-1	9.8926	4.5332
001-086_T0_COL_LP_5p_N1__TCGTAGAGTTGAACTC-1	9.30446	5.69763
001-086_T0_COL_LP_5p_N1__GCGCAACCACGGTAAG-1	9.20513	5.05736
001-086_T0_COL_LP_5p_N1__TCATTTGAGATGTGTA-1	9.4957	5.3701
001-086_T0_COL_LP_5p_N1__GGACAAGTCGACCAGC-1	8.93008	6.43307
001-086_T0_COL_LP_5p_N1__CTCAGAAGTCTCACCT-1	8.49159	4.84896
001-086_T0_COL_LP_5p_N1__CGAGCCATCCCAAGAT-1	9.07346	4.28138
001-086_T0_COL_LP_5p_N1__CTTAGGATCAGCTGGC-1	8.20808	4.44243
001-086_T0_COL_LP_5p_N1__ACCCACTAGCCACTAT-1	8.59977	4.44746
001-086_T0_COL_LP_5p_N1__ACATCAGCACAGACAG-1	10.4064	7.5273
001-086_T0_COL_LP_5p_N1__AAAGCAAAGTGACATA-1	9.7001	5.7131
001-086_T0_COL_LP_5p_N1__CGCCAAGCACGACGAA-1	9.87312	6.1942
001-086_T0_COL_LP_5p_N1__GAGGTGAGTAACGACG-1	9.96334	7.22997
001-086_T0_COL_LP_5p_N1__TAAGAGAGTCTCTCTG-1	9.64771	4.44993
001-086_T0_COL_LP_5p_N1__CTTACCGAGCAGGCTA-1	10.2174	7.42393
001-086_T0_COL_LP_5p_N1__CACAGTACACGAAACG-1	9.23179	4.90085
001-086_T0_COL_LP_5p_N1__GGGCACTAGCGGCTTC-1	9.97905	7.15849
001-086_T0_COL_LP_5p_N1__GGCTCGACAGATCTGT-1	10.4181	5.99567
001-086_T0_COL_LP_5p_N1__AGCGTATTCTGCGTAA-1	10.0926	4.11435
001-086_T0_COL_LP_5p_N1__GCATGCGAGCCACCTG-1	8.89148	4.5392
001-086_T0_COL_LP_5p_N1__GTCACAATCCATGAGT-1	10.1339	5.73232
001-086_T0_COL_LP_5p_N1__TAGTGGTCACTACAGT-1	9.97555	6.32099
001-086_T0_COL_LP_5p_N1__TGATTTCGTTGCGTTA-1	9.59657	5.65081
001-086_T0_COL_LP_5p_N1__TGAGGGAAGCCATCGC-1	8.88307	5.43711
001-086_T0_COL_LP_5p_N1__CTGAAACGTCGAGTTT-1	8.70571	5.57045
001-086_T0_COL_LP_5p_N1__CTTGGCTAGTTAACGA-1	9.50494	5.2583
001-086_T0_COL_LP_5p_N1__AGACGTTCACAGGAGT-1	8.65711	5.23479
001-086_T0_COL_LP_5p_N1__AGGGTGACACCCTATC-1	9.88444	7.10627
001-086_T0_COL_LP_5p_N1__TCGGTAAAGCGTTTAC-1	9.92868	5.5385
001-086_T0_COL_LP_5p_N1__AGGCCGTCAACCGCCA-1	9.40513	6.41605
001-086_T0_COL_LP_5p_N1__GTTCGGGTCAGTGCAT-1	9.45494	4.26185
001-086_T0_COL_LP_5p_N1__ACGCCGACACGGCCAT-1	9.75462	4.87957
001-086_T0_COL_LP_5p_N1__GACGGCTAGAAACCAT-1	9.58752	5.18068
001-086_T0_COL_LP_5p_N1__CCTTCCCGTTTGCATG-1	9.61728	5.76761
001-086_T0_COL_LP_5p_N1__AGCTCTCCAAGGTTTC-1	9.47685	5.2628
001-086_T0_COL_LP_5p_N1__GTCCTCAAGACGCAAC-1	10.6	7.36986
001-086_T0_COL_LP_5p_N1__ACGCCAGAGGCAGTCA-1	9.08347	5.07912
001-086_T0_COL_LP_5p_N1__GATCTAGGTTCGAATC-1	9.77511	4.44883
001-086_T0_COL_LP_5p_N1__TCTTTCCTCGGCTACG-1	9.28988	5.16131
001-086_T0_COL_LP_5p_N1__TACTCATCACCACCAG-1	10.5513	3.84698
001-086_T0_COL_LP_5p_N1__GTTCATTTCTTAGCCC-1	9.99029	6.04146
001-086_T0_COL_LP_5p_N1__CGTGTAATCACTCTTA-1	9.88241	7.15837
001-086_T0_COL_LP_5p_N1__ACGTCAATCAGCATGT-1	10.5732	7.49181
001-086_T0_COL_LP_5p_N1__GGAGCAATCAACACCA-1	10.5794	6.63153
001-086_T0_COL_LP_5p_N1__CTACACCCATGTAGTC-1	8.52022	6.36269
001-086_T0_COL_LP_5p_N1__GGACAGAAGGGAACGG-1	9.37469	5.72531
001-086_T0_COL_LP_5p_N1__ATTGGACCAATGGAGC-1	10.1034	7.24914
001-086_T0_COL_LP_5p_N1__CAACTAGGTACCGGCT-1	10.2513	7.03323
001-086_T0_COL_LP_5p_N1__CCGGTAGGTTACCAGT-1	9.84587	4.05323
001-086_T0_COL_LP_5p_N1__CGAACATTCCTCAACC-1	8.79484	5.40422
001-086_T0_COL_LP_5p_N1__TCAATCTTCAACACCA-1	9.04661	5.07885
001-086_T0_COL_LP_5p_N1__GTTAAGCCAAACAACA-1	9.24822	5.21776
001-086_T0_COL_LP_5p_N1__CAGAGAGCACATTCGA-1	8.9115	5.06784
001-086_T0_COL_LP_5p_N1__GCAAACTCATGTAGTC-1	8.46381	5.13248
001-086_T0_COL_LP_5p_N1__CCTAAAGTCCCTAACC-1	9.62634	3.70761
001-086_T0_COL_LP_5p_N1__GCATACATCCCTAATT-1	9.95554	7.12953
001-086_T0_COL_LP_5p_N1__AGAGCTTGTAGCGATG-1	8.90252	5.17238
001-086_T0_COL_LP_5p_N1__CGTTAGACAGGGCATA-1	10.1798	6.95822
001-086_T0_COL_LP_5p_N1__GGGTCTGGTTTAGCTG-1	9.9483	5.99761
001-086_T0_COL_LP_5p_N1__CAAGTTGAGGTGCTAG-1	9.83893	6.95777
001-086_T0_COL_LP_5p_N1__GGCTCGAAGTGTACCT-1	8.52006	5.12446
001-086_T0_COL_LP_5p_N1__GGCTCGACATCGATGT-1	9.06172	5.44615
001-086_T0_COL_LP_5p_N1__CACACAAGTGGTTTCA-1	9.90475	6.51554
001-086_T0_COL_LP_5p_N1__GTATTCTGTACAGACG-1	9.13624	5.12648
001-086_T0_COL_LP_5p_N1__TACTTGTGTACCAGTT-1	9.71836	6.44212
001-086_T0_COL_LP_5p_N1__TCGCGAGGTCTAAACC-1	9.99916	6.26006
001-086_T0_COL_LP_5p_N1__ACCAGTACATACTCTT-1	9.66782	6.38612
001-086_T0_COL_LP_5p_N1__AGATTGCAGAATTCCC-1	9.51299	5.81468
001-086_T0_COL_LP_5p_N1__GTCGTAACACTTGGAT-1	9.10054	5.56164
001-086_T0_COL_LP_5p_N1__TAAGTGCAGATGTTAG-1	10.0272	5.9897
001-086_T0_COL_LP_5p_N1__CATCAAGTCCATGAAC-1	9.0942	4.75985
001-086_T0_COL_LP_5p_N1__TTAGTTCTCGCAAACT-1	9.22512	4.5864
001-086_T0_COL_LP_5p_N1__GCTCTGTTCCGATATG-1	10.2696	4.74544
001-086_T0_COL_LP_5p_N1__CTGCTGTCACAGGCCT-1	9.72814	4.16828
001-086_T0_COL_LP_5p_N1__TAAACCGGTCATCCCT-1	8.9078	5.03248
001-086_T0_COL_LP_5p_N1__TCGTAGAAGGCAAAGA-1	8.60808	4.86499
001-086_T0_COL_LP_5p_N1__GCGAGAATCCAGTATG-1	9.04216	5.18289
001-086_T0_COL_LP_5p_N1__GTCAAGTCATCCGGGT-1	8.9607	4.9668
001-086_T0_COL_LP_5p_N1__CAGATCATCGATGAGG-1	8.79011	5.33013
001-086_T0_COL_LP_5p_N1__ATTGGACAGTCCCACG-1	10.0452	7.05684
001-086_T0_COL_LP_5p_N1__GTATTCTTCTCTGCTG-1	8.35648	6.40039
001-086_T0_COL_LP_5p_N1__CGGTTAATCTTGCAAG-1	10.0444	5.99537
001-086_T0_COL_LP_5p_N1__AGCATACGTAAACGCG-1	10.6577	7.24416
001-086_T0_COL_LP_5p_N1__GATCTAGCATCCTTGC-1	8.52416	4.47469
001-086_T0_COL_LP_5p_N1__GGCTCGAGTTACCAGT-1	9.25419	5.61426
001-086_T0_COL_LP_5p_N1__TGCGCAGTCTAGCACA-1	9.74899	6.38211
001-086_T0_COL_LP_5p_N1__TCGTAGAAGTTCGATC-1	9.5819	6.11934
001-086_T0_COL_LP_5p_N1__AACTCAGAGGATGGTC-1	8.44802	5.42489
001-086_T0_COL_LP_5p_N1__TACAGTGTCTATGTGG-1	9.99856	6.33877
001-086_T0_COL_LP_5p_N1__AACTCCCCAGCTGCAC-1	9.81686	4.87652
001-086_T0_COL_LP_5p_N1__GTTTCTATCTAAGCCA-1	9.66918	5.53352
001-086_T0_COL_LP_5p_N1__GCTGCGATCATCGATG-1	9.40825	6.22843
001-086_T0_COL_LP_5p_N1__ACCGTAAGTCCAGTTA-1	9.79861	4.97611
001-086_T0_COL_LP_5p_N1__ATGTGTGTCTCGGACG-1	9.33091	5.5713
001-086_T0_COL_LP_5p_N1__ACGCCAGCACCAACCG-1	10.5489	4.08267
001-086_T0_COL_LP_5p_N1__TCGAGGCGTGGCCCTA-1	9.22686	5.67326
001-086_T0_COL_LP_5p_N1__CGGACACTCTTCGAGA-1	8.30481	4.71754
001-086_T0_COL_LP_5p_N1__CTTGGCTTCTGCGTAA-1	9.27804	5.47742
001-086_T0_COL_LP_5p_N1__CTAAGACCATAAAGGT-1	9.56778	5.83853
001-086_T0_COL_LP_5p_N1__GACGTGCGTCTAAACC-1	9.62459	5.9109
001-086_T0_COL_LP_5p_N1__TTCTCCTTCAGCTCGG-1	8.67572	4.84197
001-086_T0_COL_LP_5p_N1__CACTCCAGTCCGACGT-1	9.2585	4.58536
001-086_T0_COL_LP_5p_N1__TACGGGCAGCATGGCA-1	9.85445	5.73513
001-086_T0_COL_LP_5p_N1__CTTAGGAAGTTGAGTA-1	9.39748	5.61189
001-086_T0_COL_LP_5p_N1__CTCTAATAGAGGGATA-1	8.74794	5.10395
001-086_T0_COL_LP_5p_N1__AGGGAGTTCTAACTCT-1	9.35799	5.94076
001-086_T0_COL_LP_5p_N1__GTGCAGCAGGCACATG-1	9.31332	5.24779
001-086_T0_COL_LP_5p_N1__CGATCGGCACTATCTT-1	9.34776	5.06593
001-086_T0_COL_LP_5p_N1__CTCTGGTAGAGCTGCA-1	9.11719	5.47038
001-086_T0_COL_LP_5p_N1__AAACCTGAGAGCAATT-1	10.4052	3.40085
001-086_T0_COL_LP_5p_N1__CCGTGGACACATGGGA-1	8.77254	4.33984
001-086_T0_COL_LP_5p_N1__CAGGTGCTCTTGACGA-1	10.1295	6.96573
001-086_T0_COL_LP_5p_N1__AGTGAGGAGTTTGCGT-1	9.90691	6.05179
001-086_T0_COL_LP_5p_N1__GACTGCGAGGGATGGG-1	9.08968	5.25197
001-086_T0_COL_LP_5p_N1__GGGTTGCGTCGCTTCT-1	10.0009	6.39243
001-086_T0_COL_LP_5p_N1__CAGATCATCGGAGGTA-1	10.0809	6.04794
001-086_T0_COL_LP_5p_N1__ATGTGTGGTATGAATG-1	9.55862	5.79392
001-086_T0_COL_LP_5p_N1__GGACAGATCACCAGGC-1	10.0546	7.01436
001-086_T0_COL_LP_5p_N1__TAGAGCTAGGCTAGGT-1	9.41654	5.62391
001-086_T0_COL_LP_5p_N1__TCTTCGGTCAACACAC-1	9.88094	6.35619
001-086_T0_COL_LP_5p_N1__AAATGCCTCCACGTGG-1	9.65538	5.92877
001-086_T0_COL_LP_5p_N1__AGGGAGTTCCCTTGCA-1	9.9516	4.49972
001-086_T0_COL_LP_5p_N1__TGGCCAGTCACTATTC-1	9.54198	5.35571
001-086_T0_COL_LP_5p_N1__CATGGCGTCACCACCT-1	8.6221	5.86523
001-086_T0_COL_LP_5p_N1__CTGATCCAGAAGATTC-1	8.7329	5.34378
001-086_T0_COL_LP_5p_N1__TTTATGCAGCTGCAAG-1	9.09913	4.9481
001-086_T0_COL_LP_5p_N1__GGCCGATCACGGTTTA-1	9.86988	6.85797
001-086_T0_COL_LP_5p_N1__AGCTCCTAGATGTGGC-1	8.49074	5.61298
001-086_T0_COL_LP_5p_N1__AACCATGCACGCTTTC-1	9.28806	5.59247
001-086_T0_COL_LP_5p_N1__TAGTGGTAGCCAGTTT-1	10.0208	7.15738
001-086_T0_COL_LP_5p_N1__TAAGCGTCAAACGTGG-1	9.46752	5.33803
001-086_T0_COL_LP_5p_N1__TTCTCAAAGGTGACCA-1	11.1734	7.72748
001-086_T0_COL_LP_5p_N1__CCTAGCTAGGTTCCTA-1	9.26	5.81252
001-086_T0_COL_LP_5p_N1__CGAGCACTCGCAGGCT-1	8.3796	4.64112
001-086_T0_COL_LP_5p_N1__TTCTCCTTCAAAGACA-1	10.1096	5.93516
001-086_T0_COL_LP_5p_N1__CGGAGTCGTACTCGCG-1	8.62635	4.68418
001-086_T0_COL_LP_5p_N1__CGTGAGCTCCGCAGTG-1	10.114	6.87771
001-086_T0_COL_LP_5p_N1__GTCGTAAAGGTTACCT-1	9.79334	5.33573
001-086_T0_COL_LP_5p_N1__TCACGAATCTGATACG-1	9.87695	6.2198
001-086_T0_COL_LP_5p_N1__TGTTCCGCAGTGGGAT-1	8.84533	5.50737
001-086_T0_COL_LP_5p_N1__ACAGCTATCTATCCCG-1	10.4324	7.05765
001-086_T0_COL_LP_5p_N1__ATTACTCAGAGGTAGA-1	9.65056	5.65512
001-086_T0_COL_LP_5p_N1__GCTGCTTTCCTCTAGC-1	9.87855	5.67477
001-086_T0_COL_LP_5p_N1__CAGCTGGTCAGTTAGC-1	10.1067	5.97191
001-086_T0_COL_LP_5p_N1__GATCGCGCATCGACGC-1	8.89345	5.49764
001-086_T0_COL_LP_5p_N1__GTTCATTGTTCAACCA-1	9.55188	5.61621
001-086_T0_COL_LP_5p_N1__ACTGAACCATCCTAGA-1	9.3198	5.80431
001-086_T0_COL_LP_5p_N1__ACAGCCGCAGGGATTG-1	9.22979	3.14288
001-086_T0_COL_LP_5p_N1__AACTCCCTCTCACATT-1	9.08013	5.3938
001-086_T0_COL_LP_5p_N1__GTCAAGTTCTCTGTCG-1	9.26593	5.42855
001-086_T0_COL_LP_5p_N1__CTACACCTCGCCAAAT-1	9.59857	5.26091
001-086_T0_COL_LP_5p_N1__CGAGCCAGTACGCACC-1	10.3298	6.13283
001-086_T0_COL_LP_5p_N1__CGAGAAGTCCAAATGC-1	9.97568	5.94818
001-086_T0_COL_LP_5p_N1__TGAGCCGGTAGCTGCC-1	9.6459	5.35341
001-086_T0_COL_LP_5p_N1__GCAAACTTCGAGAGCA-1	8.49458	5.43071
001-086_T0_COL_LP_5p_N1__CAGAGAGTCTTGAGGT-1	9.90697	5.87487
001-086_T0_COL_LP_5p_N1__CCTTACGAGGCTAGCA-1	10.8161	7.04447
001-086_T0_COL_LP_5p_N1__ACGGGTCTCTTGTTTG-1	8.55004	6.35424
001-086_T0_COL_LP_5p_N1__CTGAAACAGATATGCA-1	9.39409	5.20399
001-086_T0_COL_LP_5p_N1__ACGGGCTCATTCTCAT-1	9.40622	5.67887
001-086_T0_COL_LP_5p_N1__TGACTTTTCACATACG-1	9.36386	5.59772
001-086_T0_COL_LP_5p_N1__TACAGTGGTAGAAGGA-1	10.2103	4.90963
001-086_T0_COL_LP_5p_N1__TGCACCTTCTGGAGCC-1	9.73643	5.84851
001-086_T0_COL_LP_5p_N1__TTCTACAAGCAGGCTA-1	8.99735	5.45559
001-086_T0_COL_LP_5p_N1__GCTGCGAAGTCCAGGA-1	9.05985	5.37506
001-086_T0_COL_LP_5p_N1__ATAACGCAGACTAAGT-1	9.19234	5.27246
001-086_T0_COL_LP_5p_N1__TTTATGCAGCAAATCA-1	10.0893	6.17249
001-086_T0_COL_LP_5p_N1__CTCACACCACGCATCG-1	9.79106	5.342
001-086_T0_COL_LP_5p_N1__AAACCTGTCCATTCTA-1	10.2613	4.75564
001-086_T0_COL_LP_5p_N1__ACTTGTTTCGCCAAAT-1	9.49432	5.50615
001-086_T0_COL_LP_5p_N1__GGATTACGTCGAGTTT-1	8.96659	5.24942
001-086_T0_COL_LP_5p_N1__ATCCACCCAATGCCAT-1	9.36655	5.6033
001-086_T0_COL_LP_5p_N1__TCAATCTCAGTGGAGT-1	10.1755	5.37601
001-086_T0_COL_LP_5p_N1__ACGAGCCCACGGTAGA-1	8.86727	4.34895
001-086_T0_COL_LP_5p_N1__CTACGTCCATCTACGA-1	8.85943	5.04893
001-086_T0_COL_LP_5p_N1__ATCCGAATCTGGTATG-1	10.238	7.47057
001-086_T0_COL_LP_5p_N1__TGACAACAGATATACG-1	9.82725	6.20671
001-086_T0_COL_LP_5p_N1__TGACGGCGTTCCGGCA-1	9.54849	4.86224
001-086_T0_COL_LP_5p_N1__GATGAGGAGGGATACC-1	10.1898	4.2761
001-086_T0_COL_LP_5p_N1__TTCTCAAGTGAAATCA-1	9.31444	5.94742
001-086_T0_COL_LP_5p_N1__TCATTACTCCTGCCAT-1	9.77027	5.53933
001-086_T0_COL_LP_5p_N1__GTATCTTCAGACGCAA-1	9.55056	5.82774
001-086_T0_COL_LP_5p_N1__CATGACAGTCAGAATA-1	11.0024	7.81096
001-086_T0_COL_LP_5p_N1__AGCATACCAGACGCAA-1	9.11293	5.80272
001-086_T0_COL_LP_5p_N1__CTCTGGTGTCACTGGC-1	9.60811	5.45622
001-086_T0_COL_LP_5p_N1__TTGCGTCCAATGGATA-1	8.80227	5.03279
001-086_T0_COL_LP_5p_N1__CACAGGCTCCTACAGA-1	9.03704	5.47491
001-086_T0_COL_LP_5p_N1__TACTCGCTCACTGGGC-1	8.59487	6.56165
001-086_T0_COL_LP_5p_N1__CGCTATCAGCGGCTTC-1	9.59156	5.13621
001-086_T0_COL_LP_5p_N1__GCACTCTAGGCACATG-1	8.66816	6.30253
001-086_T0_COL_LP_5p_N1__ATTACTCTCAACACTG-1	10.0761	5.75686
001-086_T0_COL_LP_5p_N1__GGAATAAAGTGGACGT-1	9.18132	4.82471
001-086_T0_COL_LP_5p_N1__ACTGTCCAGTGTTGAA-1	10.2135	6.40907
001-086_T0_COL_LP_5p_N1__GAACGGATCGCATGAT-1	10.0268	5.98637
001-086_T0_COL_LP_5p_N1__TGGCGCACAAGGTGTG-1	9.79261	6.84357
001-086_T0_COL_LP_5p_N1__TGGCTGGGTGGTACAG-1	9.1698	5.71361
001-086_T0_COL_LP_5p_N1__CTCCTAGTCTGTCCGT-1	9.14152	3.30166
001-086_T0_COL_LP_5p_N1__GGACATTGTGTCTGAT-1	10.1545	4.52988
001-086_T0_COL_LP_5p_N1__GTGCGGTAGCCCTAAT-1	9.46102	5.44771
001-086_T0_COL_LP_5p_N1__ACGGAGATCTTGTATC-1	9.3149	5.38444
001-086_T0_COL_LP_5p_N1__AGCGGTCAGCCGTCGT-1	9.27708	5.16925
001-086_T0_COL_LP_5p_N1__GTCACAATCGGTTAAC-1	9.60626	6.04459
001-086_T0_COL_LP_5p_N1__TGAAAGAGTGTGAATA-1	9.22496	4.35919
001-086_T0_COL_LP_5p_N1__CACAGGCCACATGTGT-1	8.86432	4.79688
001-086_T0_COL_LP_5p_N1__AGTCTTTCAGACGCAA-1	9.29132	5.69665
001-086_T0_COL_LP_5p_N1__CCGTGGAAGCCACGTC-1	8.94774	5.41284
001-086_T0_COL_LP_5p_N1__AAGACCTTCTTGACGA-1	8.76084	5.51271
001-086_T0_COL_LP_5p_N1__TGTATTCCACGCTTTC-1	8.73655	5.10715
001-086_T0_COL_LP_5p_N1__GATCGTAAGGTGACCA-1	10.1339	7.24586
001-086_T0_COL_LP_5p_N1__CAGAGAGCATTAGCCA-1	8.44834	5.11424
001-086_T0_COL_LP_5p_N1__CTGTGCTAGAAGGACA-1	9.32068	5.90181
001-086_T0_COL_LP_5p_N1__CTTCTCTTCTGTCCGT-1	9.35635	5.1803
001-086_T0_COL_LP_5p_N1__TGAGAGGGTGCAGACA-1	10.211	3.71428
001-086_T0_COL_LP_5p_N1__ACGCCGATCTGATACG-1	9.58665	5.31486
001-086_T0_COL_LP_5p_N1__ATCACGAGTCGACTGC-1	9.15418	5.64313
001-086_T0_COL_LP_5p_N1__ATCCACCTCCGGCACA-1	10.2545	7.08951
001-086_T0_COL_LP_5p_N1__TGGCGCACAATCACAC-1	9.96815	3.96534
001-086_T0_COL_LP_5p_N1__CTAACTTAGTGATCGG-1	8.96223	5.8403
001-086_T0_COL_LP_5p_N1__CAACTAGCAGCCACCA-1	10.19	5.74959
001-086_T0_COL_LP_5p_N1__AATCGGTAGTGAAGTT-1	9.36562	5.76392
001-086_T0_COL_LP_5p_N1__CAGCGACCAAAGTCAA-1	10.0261	4.86554
001-086_T0_COL_LP_5p_N1__TCGCGAGTCATCGCTC-1	8.4819	6.50174
001-086_T0_COL_LP_5p_N1__TAGTTGGGTAAGCACG-1	9.74634	5.91067
001-086_T0_COL_LP_5p_N1__AACCATGTCTTAGCCC-1	9.23047	5.46194
001-086_T0_COL_LP_5p_N1__TTTGTCAAGTGGAGTC-1	9.08585	5.94394
001-086_T0_COL_LP_5p_N1__GTCACGGTCCGTTGCT-1	9.38601	5.46544
001-086_T0_COL_LP_5p_N1__CTAATGGGTAGGGTAC-1	9.11697	5.29615
001-086_T0_COL_LP_5p_N1__GTACGTAGTGTGCCTG-1	10.2267	7.06925
001-086_T0_COL_LP_5p_N1__GGCAATTAGGCAAAGA-1	9.45475	5.60545
001-086_T0_COL_LP_5p_N1__GAAATGATCCTGTACC-1	8.88832	5.08721
001-086_T0_COL_LP_5p_N1__ATAACGCAGCCCGAAA-1	10.1841	6.32254
001-086_T0_COL_LP_5p_N1__TGGCCAGCAATGAATG-1	10.1835	6.31214
001-086_T0_COL_LP_5p_N1__ACTGAGTTCTGCCAGG-1	8.71488	5.27322
001-086_T0_COL_LP_5p_N1__CGTCTACTCGTGGACC-1	8.42208	4.56293
001-086_T0_COL_LP_5p_N1__ACGTCAAGTTGAGGTG-1	10.0223	5.78736
001-086_T0_COL_LP_5p_N1__GTAGGCCTCGGCTACG-1	8.77465	4.97458
001-086_T0_COL_LP_5p_N1__GTACGTAAGACACGAC-1	8.73013	5.39524
001-086_T0_COL_LP_5p_N1__CATTATCGTGCAGGTA-1	9.62894	5.91498
001-086_T0_COL_LP_5p_N1__TGTGTTTTCTGGAGCC-1	9.79336	4.58728
001-086_T0_COL_LP_5p_N1__TCAATCTCACAGGAGT-1	9.57822	5.51944
001-086_T0_COL_LP_5p_N1__CACACAAAGCGCCTTG-1	9.61855	5.39394
001-086_T0_COL_LP_5p_N1__CGGACGTTCAACACGT-1	8.48781	6.51693
001-086_T0_COL_LP_5p_N1__CGTCCATCAGCAGTTT-1	10.3588	7.22481
001-086_T0_COL_LP_5p_N1__CAACCAACAGGTCCAC-1	10.1382	5.46652
001-086_T0_COL_LP_5p_N1__GGAATAAAGGGCTTCC-1	9.92298	7.20551
001-086_T0_COL_LP_5p_N1__TGCTGCTGTCCTAGCG-1	8.54558	4.82634
001-086_T0_COL_LP_5p_N1__ACTGCTCTCGAACTGT-1	9.56852	5.32838
001-086_T0_COL_LP_5p_N1__TGCCCATTCTCGATGA-1	10.477	7.51732
001-086_T0_COL_LP_5p_N1__GCACATAAGATACACA-1	9.73268	5.62281
001-086_T0_COL_LP_5p_N1__CCTTCGAGTCCGAACC-1	9.07156	5.16117
001-086_T0_COL_LP_5p_N1__CGCTGGAGTGCGCTTG-1	8.60109	6.34931
001-086_T0_COL_LP_5p_N1__GTCTTCGCACAGTCGC-1	8.57588	5.32695
001-086_T0_COL_LP_5p_N1__TCAGGATTCACCACCT-1	8.52655	5.18194
001-086_T0_COL_LP_5p_N1__AACGTTGTCTGTTTGT-1	9.22368	3.70927
001-086_T0_COL_LP_5p_N1__TGTTCCGTCGCTAGCG-1	9.56877	5.33204
001-086_T0_COL_LP_5p_N1__GATCAGTGTTTAGGAA-1	9.43587	4.74309
001-086_T0_COL_LP_5p_N1__AACTTTCAGTCCTCCT-1	9.61743	5.42068
001-086_T0_COL_LP_5p_N1__AGGCCGTTCAGCAACT-1	9.76809	6.87289
001-086_T0_COL_LP_5p_N1__GCGCGATGTCTAGTGT-1	9.98868	6.65711
001-086_T0_COL_LP_5p_N1__GGTGAAGTCCGTTGTC-1	9.75311	5.60453
001-086_T0_COL_LP_5p_N1__TCAACGAAGAAACCAT-1	8.56797	5.46056
001-086_T0_COL_LP_5p_N1__CATCAGAAGACAAGCC-1	9.3795	5.56329
001-086_T0_COL_LP_5p_N1__TCACAAGTCGTCTGCT-1	8.21524	4.83694
001-086_T0_COL_LP_5p_N1__TGACGGCTCACTCTTA-1	8.37945	4.65966
001-086_T0_COL_LP_5p_N1__ACTGCTCGTGCCTGCA-1	9.76268	5.85094
001-086_T0_COL_LP_5p_N1__TGCCCTACACCCTATC-1	9.91081	4.88762
001-086_T0_COL_LP_5p_N1__ATTGGTGTCCACGAAT-1	9.06985	5.54263
001-086_T0_COL_LP_5p_N1__CCTCAGTAGATGTCGG-1	8.88066	5.24517
001-086_T0_COL_LP_5p_N1__CCACGGACAAGCCGCT-1	9.01705	4.98691
001-086_T0_COL_LP_5p_N1__GTGCAGCTCTACGAGT-1	10.2079	7.22351
001-086_T0_COL_LP_5p_N1__AGCGTATCACATAACC-1	9.1527	5.64098
001-086_T0_COL_LP_5p_N1__CGGACGTTCCGCTGTT-1	9.26472	5.44963
001-086_T0_COL_LP_5p_N1__TGATTTCAGTACACCT-1	9.84557	5.60299
001-086_T0_COL_LP_5p_N1__CGTAGCGTCTGATTCT-1	9.39173	5.42934
001-086_T0_COL_LP_5p_N1__TGATTTCAGTCTTGCA-1	9.09182	5.53522
001-086_T0_COL_LP_5p_N1__CTGAAACGTCTTGCGG-1	8.6982	6.30044
001-086_T0_COL_LP_5p_N1__GGAGCAATCACCTCGT-1	9.57318	5.62688
001-086_T0_COL_LP_5p_N1__AACCGCGTCCTAAGTG-1	9.50553	5.51256
001-086_T0_COL_LP_5p_N1__AGCATACTCGCCAAAT-1	11.1284	7.93543
001-086_T0_COL_LP_5p_N1__CATATTCGTCAGCTAT-1	8.77736	6.28694
001-086_T0_COL_LP_5p_N1__AGAATAGAGGTTACCT-1	9.42588	5.23061
001-086_T0_COL_LP_5p_N1__GGTATTGTCCCACTTG-1	10.2126	4.45618
001-086_T0_COL_LP_5p_N1__AGGTCATGTATATCCG-1	9.20501	5.64753
001-086_T0_COL_LP_5p_N1__CTCGGAGTCTCGGACG-1	9.81964	5.77479
001-086_T0_COL_LP_5p_N1__ATAAGAGGTTTGACTG-1	8.79578	4.72454
001-086_T0_COL_LP_5p_N1__TACGGTAAGACTCGGA-1	9.60057	5.44862
001-086_T0_COL_LP_5p_N1__CGTCTACTCTTAGAGC-1	8.94159	4.464
001-086_T0_COL_LP_5p_N1__TGCACCTTCCGCGGTA-1	9.33285	5.60005
001-086_T0_COL_LP_5p_N1__CGTAGGCAGCTAGTCT-1	9.46126	6.49674
001-086_T0_COL_LP_5p_N1__GAGGTGAAGAGCTGCA-1	9.71058	5.32894
001-086_T0_COL_LP_5p_N1__CCTACACGTCGAATCT-1	8.78548	4.96284
001-086_T0_COL_LP_5p_N1__TAGAGCTGTCTCACCT-1	8.99718	5.39817
001-086_T0_COL_LP_5p_N1__GCAGCCAGTTTACTCT-1	10.5285	5.7236
001-086_T0_COL_LP_5p_N1__CTACATTTCGCGGATC-1	9.03763	5.75512
001-086_T0_COL_LP_5p_N1__GCAGTTAGTGGGTCAA-1	10.1951	7.24164
001-086_T0_COL_LP_5p_N1__GTTAAGCTCGTTGCCT-1	10.1512	7.18612
001-086_T0_COL_LP_5p_N1__CCGTACTAGGCTAGGT-1	9.03138	5.32411
001-086_T0_COL_LP_5p_N1__ATCATCTCAGATGGGT-1	9.35739	5.3809
001-086_T0_COL_LP_5p_N1__GCCAAATTCCTACAGA-1	10.2088	7.21984
001-086_T0_COL_LP_5p_N1__CTTGGCTTCATGTCCC-1	8.67554	4.89164
001-086_T0_COL_LP_5p_N1__GATGAGGAGTTAAGTG-1	9.53456	5.46477
001-086_T0_COL_LP_5p_N1__AGGTCCGCATGGGAAC-1	8.81499	5.11838
001-086_T0_COL_LP_5p_N1__CGTCTACGTATGAATG-1	9.90951	3.12249
001-086_T0_COL_LP_5p_N1__CTGATCCTCTCCCTGA-1	8.94757	4.63434
001-086_T0_COL_LP_5p_N1__AGGGAGTTCTGACCTC-1	8.43168	6.57309
001-086_T0_COL_LP_5p_N1__GACTGCGGTACATCCA-1	9.77252	5.27489
001-086_T0_COL_LP_5p_N1__GCTGCGAGTTAGATGA-1	10.3872	5.86917
001-086_T0_COL_LP_5p_N1__AAACCTGAGTTGTAGA-1	8.80601	5.0635
001-086_T0_COL_LP_5p_N1__GCATGATTCCTAGAAC-1	9.95917	6.80103
001-086_T0_COL_LP_5p_N1__CCACCTATCTTCGAGA-1	8.70418	5.21273
001-086_T0_COL_LP_5p_N1__TGCACCTCAGCTTAAC-1	9.36135	6.30977
001-086_T0_COL_LP_5p_N1__GTGGGTCCAGATGGCA-1	8.95544	5.10147
001-086_T0_COL_LP_5p_N1__TGAAAGAGTCCGACGT-1	10.4592	4.6179
001-086_T0_COL_LP_5p_N1__TATGCCCCAGTTTACG-1	9.09963	5.22409
001-086_T0_COL_LP_5p_N1__CACCTTGTCCAACCAA-1	9.94835	5.50128
001-086_T0_COL_LP_5p_N1__GCACATATCTGGAGCC-1	10.2708	4.53915
001-086_T0_COL_LP_5p_N1__TCGTACCAGTCCATAC-1	9.38632	5.74016
001-086_T0_COL_LP_5p_N1__ACCAGTAGTTCCTCCA-1	9.95836	5.99809
001-086_T0_COL_LP_5p_N1__CTGTGCTCACGGACAA-1	9.10012	5.44577
001-086_T0_COL_LP_5p_N1__CTCTGGTTCGTAGATC-1	10.382	7.33585
001-086_T0_COL_LP_5p_N1__GGGCATCGTTCAGACT-1	9.30559	5.57707
001-086_T0_COL_LP_5p_N1__TCAATCTTCCTTGGTC-1	9.40635	5.47158
001-086_T0_COL_LP_5p_N1__ACCGTAACACAGGTTT-1	9.02269	5.01198
001-086_T0_COL_LP_5p_N1__GGACAAGCAGCTCCGA-1	8.89317	5.18059
001-086_T0_COL_LP_5p_N1__AGCTCTCAGGATTCGG-1	9.83482	6.24408
001-086_T0_COL_LP_5p_N1__TAAGAGACAGGTCGTC-1	8.84549	4.9268
001-086_T0_COL_LP_5p_N1__TATCTCACAACTGGCC-1	9.40902	5.78582
001-086_T0_COL_LP_5p_N1__TTTACTGTCTGATACG-1	9.00657	4.22829
001-086_T0_COL_LP_5p_N1__AAGCCGCGTCCGCTGA-1	8.83712	5.60775
001-086_T0_COL_LP_5p_N1__TTCGAAGAGAGCTATA-1	9.60002	5.80002
001-086_T0_COL_LP_5p_N1__ATCGAGTGTTGGGACA-1	9.70296	5.57405
001-086_T0_COL_LP_5p_N1__ACGGGCTTCGAACGGA-1	10.0483	6.18783
001-086_T0_COL_LP_5p_N1__CCTAAAGAGCCATCGC-1	8.90004	5.24739
001-086_T0_COL_LP_5p_N1__GGGTTGCCACCGAATT-1	8.75727	4.8838
001-086_T0_COL_LP_5p_N1__TCTCTAAAGTGGCACA-1	9.89055	5.79528
001-086_T0_COL_LP_5p_N1__CGGACTGTCCGCAGTG-1	9.62502	4.08942
001-086_T0_COL_LP_5p_N1__GGTGAAGTCGAGAACG-1	10.0037	7.0083
001-086_T0_COL_LP_5p_N1__CATCAAGTCTGTCCGT-1	9.00828	5.51704
001-086_T0_COL_LP_5p_N1__GCATGATTCTTGTTTG-1	9.47595	5.32964
001-086_T0_COL_LP_5p_N1__ATCATCTTCCACGTGG-1	10.0364	7.34167
001-086_T0_COL_LP_5p_N1__CGCTGGACATGAAGTA-1	10.0022	5.92344
001-086_T0_COL_LP_5p_N1__ACCAGTAGTGAGTGAC-1	9.89643	5.92606
001-086_T0_COL_LP_5p_N1__TATCTCATCTGTACGA-1	9.46012	5.61648
001-086_T0_COL_LP_5p_N1__ACTTACTTCAGGTTCA-1	10.1563	6.89001
001-086_T0_COL_LP_5p_N1__TGGCCAGGTATTCTCT-1	9.72382	6.14717
001-086_T0_COL_LP_5p_N1__GCAATCAAGTACGTAA-1	9.95435	5.04579
001-086_T0_COL_LP_5p_N1__CAGAATCTCTTTAGGG-1	10.0189	4.98743
001-086_T0_COL_LP_5p_N1__CCATTCGTCAAGGTAA-1	9.51906	4.6243
001-086_T0_COL_LP_5p_N1__GACGGCTAGTGGTAGC-1	9.75993	3.89296
001-086_T0_COL_LP_5p_N1__CCGTACTTCGGTGTTA-1	10.0941	6.32156
001-086_T0_COL_LP_5p_N1__AACGTTGAGAAACGCC-1	9.39515	5.35803
001-086_T0_COL_LP_5p_N1__CCGTTCAAGTCAATAG-1	9.30246	5.51182
001-086_T0_COL_LP_5p_N1__CTGAAGTGTACCCAAT-1	8.78537	5.33253
001-086_T0_COL_LP_5p_N1__CATCAAGTCTGTCTAT-1	9.64411	5.65417
001-086_T0_COL_LP_5p_N1__CGTGAGCGTTATGCGT-1	10.1534	4.56966
001-086_T0_COL_LP_5p_N1__GTAGTCAGTCTGCGGT-1	10.3414	7.50785
001-086_T0_COL_LP_5p_N1__TCTGGAACACGGTTTA-1	10.2011	7.20917
001-086_T0_COL_LP_5p_N1__TTCCCAGCAAGTTCTG-1	8.42744	4.73529
001-086_T0_COL_LP_5p_N1__TGAGGGATCATCACCC-1	9.49282	5.50023
001-086_T0_COL_LP_5p_N1__AGTGAGGGTCAGAGGT-1	8.90312	5.57513
001-086_T0_COL_LP_5p_N1__ACGAGCCTCTCGGACG-1	9.41598	5.73507
001-086_T0_COL_LP_5p_N1__GCTGCGAGTAGCCTAT-1	9.73596	5.73374
001-086_T0_COL_LP_5p_N1__TGCACCTCACGGTAGA-1	8.81772	5.20818
001-086_T0_COL_LP_5p_N1__GCATGCGGTCCTGCTT-1	9.27693	4.7685
001-086_T0_COL_LP_5p_N1__GACGCGTAGTCGTACT-1	9.51636	5.70049
001-086_T0_COL_LP_5p_N1__TCAGCAACACAGACAG-1	10.2574	5.51616
001-086_T0_COL_LP_5p_N1__CGGAGTCTCCTCATTA-1	9.10549	5.53438
001-086_T0_COL_LP_5p_N1__CTCGAGGGTGCGCTTG-1	9.13452	5.64622
001-086_T0_COL_LP_5p_N1__GAACCTACATGAAGTA-1	10.4692	7.45862
001-086_T0_COL_LP_5p_N1__CGTGAGCTCTCAAGTG-1	10.1694	7.44123
001-086_T0_COL_LP_5p_N1__AACCGCGTCTGGTATG-1	9.76845	5.78811
001-086_T0_COL_LP_5p_N1__TGAGGGACAACGATCT-1	9.91135	6.67877
001-086_T0_COL_LP_5p_N1__GCGCAGTGTGCTAGCC-1	9.20638	5.6616
001-086_T0_COL_LP_5p_N1__GTTACAGCACCAGTTA-1	9.0359	5.71797
001-086_T0_COL_LP_5p_N1__TCGGTAAGTGACCAAG-1	9.10819	5.46827
001-086_T0_COL_LP_5p_N1__TTTATGCGTGCGATAG-1	9.37368	5.55016
001-086_T0_COL_LP_5p_N1__CAAGATCAGTACGCCC-1	9.02283	5.34045
001-086_T0_COL_LP_5p_N1__GCACTCTGTTTGTGTG-1	9.47722	5.76437
001-086_T0_COL_LP_5p_N1__GAGCAGAGTAAATACG-1	10.1474	7.12191
001-086_T0_COL_LP_5p_N1__GCATGCGGTTCAGACT-1	9.44826	5.28005
001-086_T0_COL_LP_5p_N1__CGGTTAACATCCCATC-1	10.7277	3.57634
001-086_T0_COL_LP_5p_N1__GATCGATAGTCCTCCT-1	8.85523	5.07754
001-086_T0_COL_LP_5p_N1__TCCACACAGAGTAATC-1	9.03024	5.17094
001-086_T0_COL_LP_5p_N1__GCACTCTGTCTCATCC-1	8.85809	5.1992
001-086_T0_COL_LP_5p_N1__AGGGTGATCTCAAGTG-1	9.53504	5.90373
001-086_T0_COL_LP_5p_N1__GTGTTAGCAAAGAATC-1	8.84313	4.81582
001-086_T0_COL_LP_5p_N1__GGGAATGTCCTGTAGA-1	10.8673	7.73794
001-086_T0_COL_LP_5p_N1__TTTGGTTAGTTGCAGG-1	8.81657	6.08298
001-086_T0_COL_LP_5p_N1__ATTACTCCACGACTCG-1	9.70929	5.42018
001-086_T0_COL_LP_5p_N1__CGGGTCATCGCTAGCG-1	9.16068	5.28542
001-086_T0_COL_LP_5p_N1__TTGAACGAGGATGGAA-1	8.58909	4.49238
001-086_T0_COL_LP_5p_N1__CAAGTTGTCTGCGTAA-1	9.62062	5.40632
001-086_T0_COL_LP_5p_N1__GTCAAGTCATCTGGTA-1	10.2741	4.2679
001-086_T0_COL_LP_5p_N1__CCCATACTCTAACTTC-1	9.40758	5.60567
001-086_T0_COL_LP_5p_N1__AACTTTCAGAGTACCG-1	9.12879	5.72839
001-086_T0_COL_LP_5p_N1__TTCGGTCTCAAACGGG-1	9.14405	5.62781
001-086_T0_COL_LP_5p_N1__TGGCCAGAGGAATTAC-1	10.4732	7.2773
001-086_T0_COL_LP_5p_N1__AGACGTTCAGCCTTTC-1	8.64154	4.77095
001-086_T0_COL_LP_5p_N1__CTACGTCTCCATGAAC-1	10.6299	7.85589
001-086_T0_COL_LP_5p_N1__AACCGCGTCTGTGCAA-1	9.31768	5.34036
001-086_T0_COL_LP_5p_N1__CTCAGAAAGAGCCCAA-1	8.94208	5.63142
001-086_T0_COL_LP_5p_N1__CGGCTAGGTATAGGGC-1	10.2164	4.20343
001-086_T0_COL_LP_5p_N1__CGTTCTGTCCCAAGTA-1	9.51251	5.58658
001-086_T0_COL_LP_5p_N1__CAGCAGCAGGCTAGGT-1	9.35086	5.26923
001-086_T0_COL_LP_5p_N1__ACTGAACGTTCTGAAC-1	8.77484	5.29334
001-086_T0_COL_LP_5p_N1__CTGCCTATCAGTACGT-1	8.86706	5.68772
001-086_T0_COL_LP_5p_N1__CCATTCGGTGCTTCTC-1	8.64722	4.50849
001-086_T0_COL_LP_5p_N1__CTTGGCTCATTGTGCA-1	9.29074	5.17776
001-086_T0_COL_LP_5p_N1__TCATTTGTCTGCGTAA-1	9.43929	5.78829
001-086_T0_COL_LP_5p_N1__GTAACTGGTAAGGATT-1	10.3607	3.32766
001-086_T0_COL_LP_5p_N1__CTCTGGTCAAGGACAC-1	8.90255	5.0975
001-086_T0_COL_LP_5p_N1__TTCGGTCAGGGTTCCC-1	10.1245	6.47024
001-086_T0_COL_LP_5p_N1__GTATTCTGTGAGGGAG-1	9.96897	6.80288
001-086_T0_COL_LP_5p_N1__GCATGTAAGAGCCCAA-1	9.73173	5.45301
001-086_T0_COL_LP_5p_N1__AACTGGTAGAAACGAG-1	10.3722	7.51145
001-086_T0_COL_LP_5p_N1__ATAGACCCAGGAACGT-1	9.24241	6.30022
001-086_T0_COL_LP_5p_N1__TTGGCAATCGCAAGCC-1	9.53076	5.39936
001-086_T0_COL_LP_5p_N1__GATGCTATCAACACTG-1	10.312	5.91049
001-086_T0_COL_LP_5p_N1__GGTGTTACATGAAGTA-1	9.61754	6.45149
001-086_T0_COL_LP_5p_N1__GATGAAATCATTCACT-1	9.5409	5.6778
001-086_T0_COL_LP_5p_N1__CTCGGAGAGGCGTACA-1	10.0945	4.50913
001-086_T0_COL_LP_5p_N1__GTGAAGGAGCTTCGCG-1	9.73238	5.46649
001-086_T0_COL_LP_5p_N1__CCAATCCAGAAGGTTT-1	9.18051	4.76227
001-086_T0_COL_LP_5p_N1__TCGGTAACAATGGAGC-1	9.32812	3.20522
001-086_T0_COL_LP_5p_N1__GATCGATTCTCTAGGA-1	9.91425	2.9505
001-086_T0_COL_LP_5p_N1__CTTACCGAGCGCCTCA-1	9.73001	4.49689
001-086_T0_COL_LP_5p_N1__CCTAGCTAGGGATGGG-1	9.16277	5.19688
001-086_T0_COL_LP_5p_N1__AAACCTGAGAGATGAG-1	8.73556	5.41185
001-086_T0_COL_LP_5p_N1__GTTCGGGCACTCAGGC-1	9.8589	6.29864
001-086_T0_COL_LP_5p_N1__ATGTGTGGTTTACTCT-1	9.82385	3.42077
001-086_T0_COL_LP_5p_N1__GATCGCGAGTGGAGTC-1	8.78945	5.10225
001-086_T0_COL_LP_5p_N1__CTACCCATCAGCGACC-1	9.77278	4.89465
001-086_T0_COL_LP_5p_N1__CAGCATATCACAACGT-1	10.0042	7.36065
001-086_T0_COL_LP_5p_N1__ATCTACTTCCGCGGTA-1	8.61324	4.65463
001-086_T0_COL_LP_5p_N1__CTGATCCAGAACAATC-1	10.4179	7.47868
001-086_T0_COL_LP_5p_N1__CAGTCCTGTTCCACTC-1	11.1568	7.94172
001-086_T0_COL_LP_5p_N1__GCTTGAAAGTCCGTAT-1	10.0704	7.05836
001-086_T0_COL_LP_5p_N1__TATCTCAAGCATCATC-1	10.0144	5.84608
001-086_T0_COL_LP_5p_N1__AACCGCGCACGTTGGC-1	9.51375	5.83155
001-086_T0_COL_LP_5p_N1__GTAGGCCAGGTGTTAA-1	8.82966	5.5219
001-086_T0_COL_LP_5p_N1__TAAACCGGTTATGTGC-1	9.22897	5.66189
001-086_T0_COL_LP_5p_N1__GGATGTTCATCGGAAG-1	9.2459	4.72391
001-086_T0_COL_LP_5p_N1__CATCGGGCAATTGCTG-1	10.2068	7.36708
001-086_T0_COL_LP_5p_N1__ATTATCCTCGATAGAA-1	9.17677	5.62141
001-086_T0_COL_LP_5p_N1__TTTACTGTCACTCCTG-1	10.3063	6.98673
001-086_T0_COL_LP_5p_N1__CACCAGGCAACTTGAC-1	9.10177	4.87434
001-086_T0_COL_LP_5p_N1__TGCCCATAGAAGGCCT-1	9.0629	4.64108
001-086_T0_COL_LP_5p_N1__GGAATAAGTTCAGCGC-1	9.66859	5.36073
001-086_T0_COL_LP_5p_N1__ACTTACTTCTGTCTCG-1	9.61795	4.02685
001-086_T0_COL_LP_5p_N1__TACTTACGTAGTAGTA-1	10.8819	7.63063
001-086_T0_COL_LP_5p_N1__ACACCCTAGCGAGAAA-1	8.89149	4.10332
001-086_T0_COL_LP_5p_N1__AAGGCAGCACGGACAA-1	8.79148	5.61572
001-086_T0_COL_LP_5p_N1__ACGGCCACACCGAAAG-1	8.53286	4.5691
001-086_T0_COL_LP_5p_N1__TCAACGACACTACAGT-1	10.6426	3.82886
001-086_T0_COL_LP_5p_N1__GTAACTGCATCCGGGT-1	8.04612	4.70963
001-086_T0_COL_LP_5p_N1__GGCTGGTAGCAAATCA-1	9.525	5.41126
001-086_T0_COL_LP_5p_N1__TCACGAACATAGAAAC-1	9.92192	7.04991
001-086_T0_COL_LP_5p_N1__TTGCCGTCACCATCCT-1	8.48899	5.05997
001-086_T0_COL_LP_5p_N1__TTAGTTCGTGGTACAG-1	9.90213	6.94539
001-086_T0_COL_LP_5p_N1__CAACTAGAGCCAGGAT-1	9.60768	6.53849
001-086_T0_COL_LP_5p_N1__ACTTACTGTTCGTCTC-1	8.75861	4.75245
001-086_T0_COL_LP_5p_N1__GGCCGATTCCTCATTA-1	10.5908	7.40601
001-086_T0_COL_LP_5p_N1__ATAAGAGCATCCCATC-1	9.49623	5.15787
001-086_T0_COL_LP_5p_N1__TCTATTGTCTAACTTC-1	9.15043	5.38297
001-086_T0_COL_LP_5p_N1__TACTCATGTGTATGGG-1	10.7382	7.0381
001-086_T0_COL_LP_5p_N1__AGTTGGTCATCCTTGC-1	9.77952	6.04029
001-086_T0_COL_LP_5p_N1__CGGCTAGAGTCTCCTC-1	10.0304	7.40834
001-086_T0_COL_LP_5p_N1__CTACACCCACACATGT-1	10.6433	7.01911
001-086_T0_COL_LP_5p_N1__CTACACCTCCAGTATG-1	9.9469	5.17948
001-086_T0_COL_LP_5p_N1__CAAGATCCAATCGAAA-1	10.4597	3.12863
001-086_T0_COL_LP_5p_N1__GGTATTGGTAGGAGTC-1	9.36842	5.1824
001-086_T0_COL_LP_5p_N1__ACTGAGTCAACAACCT-1	10.0105	5.82809
001-086_T0_COL_LP_5p_N1__GAAGCAGTCTTGTACT-1	9.91559	5.78128
001-086_T0_COL_LP_5p_N1__ATTCTACGTAGCGCAA-1	9.52493	5.46933
001-086_T0_COL_LP_5p_N1__TTAGGACGTCGAATCT-1	8.38837	4.37536
001-086_T0_COL_LP_5p_N1__GACACGCAGGATGGAA-1	9.30263	3.06866
001-086_T0_COL_LP_5p_N1__TTTATGCCAAGAGGCT-1	10.4781	4.83972
001-086_T0_COL_LP_5p_N1__AGCTCTCTCATGTGGT-1	8.94339	5.6896
001-086_T0_COL_LP_5p_N1__TAGCCGGCATGAAGTA-1	10.6325	7.32242
001-086_T0_COL_LP_5p_N1__GGCCGATTCATAACCG-1	10.1956	4.14558
001-086_T0_COL_LP_5p_N1__TCGTAGAAGCCTCGTG-1	8.83814	5.41203
001-086_T0_COL_LP_5p_N1__CTTCTCTCAAGGCTCC-1	10.019	6.533
001-086_T0_COL_LP_5p_N1__GCACTCTAGAATGTTG-1	10.1061	3.51242
001-086_T0_COL_LP_5p_N1__GGACATTCAGGCAGTA-1	9.05553	5.40323
001-086_T0_COL_LP_5p_N1__CAACTAGTCCATGAGT-1	9.75454	6.07456
001-086_T0_COL_LP_5p_N1__AGGGAGTCAACTGCGC-1	9.84248	5.86226
001-086_T0_COL_LP_5p_N1__TTTACTGCAGATGGGT-1	9.04293	2.95561
001-086_T0_COL_LP_5p_N1__ACACCCTCAGCCAATT-1	10.0535	6.05786
001-086_T0_COL_LP_5p_N1__TACGGGCTCGATGAGG-1	10.1851	5.67502
001-086_T0_COL_LP_5p_N1__CCATGTCTCACTGGGC-1	10.0595	6.99794
001-086_T0_COL_LP_5p_N1__CACAGGCTCCTTCAAT-1	9.86818	7.09405
001-086_T0_COL_LP_5p_N1__CAGCTGGAGGGAAACA-1	10.0103	6.45262
001-086_T0_COL_LP_5p_N1__AGTAGTCAGGTTACCT-1	9.20593	5.18877
001-086_T0_COL_LP_5p_N1__CCCAGTTGTTGTTTGG-1	9.77225	3.98982
001-086_T0_COL_LP_5p_N1__AGGTCATTCGTTACGA-1	10.1405	3.23338
001-086_T0_COL_LP_5p_N1__GTTCATTGTGCAGGTA-1	8.21012	4.82562
001-086_T0_COL_LP_5p_N1__CCTCAGTCATTTCAGG-1	10.0542	5.78099
001-086_T0_COL_LP_5p_N1__AGAGCTTCAGGTGCCT-1	9.23043	4.62803
001-086_T0_COL_LP_5p_N1__TAGCCGGGTAAGGGCT-1	9.61432	6.07077
001-086_T0_COL_LP_5p_N1__GACGTTACAGCTCGAC-1	10.3132	6.95379
001-086_T0_COL_LP_5p_N1__TGGTTCCTCCAAACTG-1	9.02862	5.16338
001-086_T0_COL_LP_5p_N1__AGGCCGTTCGACCAGC-1	9.1502	5.69271
001-086_T0_COL_LP_5p_N1__GTAGGCCAGCTAACTC-1	9.94189	7.07827
001-086_T0_COL_LP_5p_N1__TCAGCTCTCTGCAGTA-1	10.9205	7.57351
001-086_T0_COL_LP_5p_N1__TGCCCTACAAGTAGTA-1	8.84912	5.12744
001-086_T0_COL_LP_5p_N1__TTTACTGTCTTAACCT-1	10.6362	7.94676
001-086_T0_COL_LP_5p_N1__CACCTTGCATTTGCTT-1	10.1345	5.38205
001-086_T0_COL_LP_5p_N1__ACAGCCGAGTGTCTCA-1	9.78021	3.55819
001-086_T0_COL_LP_5p_N1__ACTTTCAGTTATGCGT-1	8.71449	5.58247
001-086_T0_COL_LP_5p_N1__ATCATGGAGCCATCGC-1	9.04451	5.84859
001-086_T0_COL_LP_5p_N1__ATCATCTAGAGTACAT-1	8.46923	4.77098
001-086_T0_COL_LP_5p_N1__TCTTCGGAGGGTATCG-1	9.89273	5.92153
001-086_T0_COL_LP_5p_N1__AGGCCACCACTGCCAG-1	9.71808	5.18256
001-086_T0_COL_LP_5p_N1__ACTGTCCTCACTCTTA-1	10.0836	7.23525
001-086_T0_COL_LP_5p_N1__AGTGGGAAGATGGGTC-1	8.64997	5.37535
001-086_T0_COL_LP_5p_N1__AAAGCAACATCCTAGA-1	10.1516	7.30741
001-086_T0_COL_LP_5p_N1__CTCGGGATCATTGCCC-1	9.02775	5.57552
001-086_T0_COL_LP_5p_N1__CTGAAGTTCAGCTTAG-1	9.78127	5.09496
001-086_T0_COL_LP_5p_N1__TCAGATGAGCTGGAAC-1	10.5033	3.40216
001-086_T0_COL_LP_5p_N1__TCGCGTTCATGTAAGA-1	9.46825	5.15729
001-086_T0_COL_LP_5p_N1__GACCAATCAAGAGGCT-1	9.17001	4.93755
001-086_T0_COL_LP_5p_N1__GAAATGACATCCGCGA-1	9.90917	6.84854
001-086_T0_COL_LP_5p_N1__CTCGAGGTCGGAAATA-1	9.75645	5.73682
001-086_T0_COL_LP_5p_N1__TGGTTAGGTAGCTAAA-1	8.96834	5.68246
001-086_T0_COL_LP_5p_N1__CATGACAGTCTCTCGT-1	10.4333	3.46309
001-086_T0_COL_LP_5p_N1__GTCCTCACACACGCTG-1	10.2097	7.01687
001-086_T0_COL_LP_5p_N1__ACGGGTCTCTCGGACG-1	9.68688	5.70062
001-086_T0_COL_LP_5p_N1__TTGCGTCCAGTATAAG-1	10.8543	7.68656
001-086_T0_COL_LP_5p_N1__TGCGTGGTCATATCGG-1	9.86947	7.23587
001-086_T0_COL_LP_5p_N1__GTGCAGCGTACACCGC-1	10.1516	6.10271
001-086_T0_COL_LP_5p_N1__CGGAGTCTCACCACCT-1	10.9402	7.95221
001-086_T0_COL_LP_5p_N1__TTGGAACCAATGTTGC-1	8.64082	4.9902
001-086_T0_COL_LP_5p_N1__CTTCTCTTCAGCATGT-1	11.1321	7.31186
001-086_T0_COL_LP_5p_N1__CGTTAGATCTTTACAC-1	10.2083	5.80793
001-086_T0_COL_LP_5p_N1__GTCTCGTGTGCATCTA-1	9.02398	5.82001
001-086_T0_COL_LP_5p_N1__CAGCTAAGTTAAAGAC-1	8.6081	5.01075
001-086_T0_COL_LP_5p_N1__GGCTCGATCACATAGC-1	10.2993	3.48181
001-086_T0_COL_LP_5p_N1__GACGGCTCACAAGCCC-1	9.19654	5.0807
001-086_T0_COL_LP_5p_N1__GTGTGCGAGTGTCCCG-1	9.09137	5.10107
001-086_T0_COL_LP_5p_N1__CGAGAAGCATCGGACC-1	8.9952	5.2322
001-086_T0_COL_LP_5p_N1__GTTAAGCCATCCTTGC-1	9.75412	6.84224
001-086_T0_COL_LP_5p_N1__CAGCATAAGCGTTGCC-1	9.12748	5.51047
001-086_T0_COL_LP_5p_N1__TCAATCTAGCAGATCG-1	9.89564	6.58699
001-086_T0_COL_LP_5p_N1__TTCGAAGGTTAAAGAC-1	9.94545	6.82153
001-086_T0_COL_LP_5p_N1__ATTGGTGTCGAATCCA-1	8.80907	5.71296
001-086_T0_COL_LP_5p_N1__CGCGGTAAGGTGCACA-1	10.765	3.68511
001-086_T0_COL_LP_5p_N1__TAGTTGGAGTGCCAGA-1	9.75426	6.73221
001-086_T0_COL_LP_5p_N1__TGGACGCTCCCTCTTT-1	10.0746	7.28057
001-086_T0_COL_LP_5p_N1__GACGCGTCAAGTCTGT-1	10.2357	7.23594
001-086_T0_COL_LP_5p_N1__GGACGTCTCATGCTCC-1	10.043	7.49825
001-086_T0_COL_LP_5p_N1__CGTCCATTCAGCATGT-1	9.17827	5.60326
001-086_T0_COL_LP_5p_N1__CGTCTACCAAACAACA-1	10.3152	2.78867
001-086_T0_COL_LP_5p_N1__TGGTTCCTCCTCTAGC-1	9.90057	6.77446
001-086_T0_COL_LP_5p_N1__GTCATTTAGGTGCTAG-1	10.5314	7.765
001-086_T0_COL_LP_5p_N1__GACGGCTCAAGTAGTA-1	10.4174	2.90948
001-086_T0_COL_LP_5p_N1__CACCAGGTCGAGGTAG-1	10.0675	3.24399
001-086_T0_COL_LP_5p_N1__CATGCCTAGCGGATCA-1	10.1946	3.96817
001-086_T0_COL_LP_5p_N1__CCAGCGACAGTCGTGC-1	9.08475	4.64533
001-086_T0_COL_LP_5p_N1__AGGGAGTAGAGAGCTC-1	9.17859	5.6186
001-086_T0_COL_LP_5p_N1__TTATGCTTCGCTTGTC-1	9.1043	3.25036
001-086_T0_COL_LP_5p_N1__GTCTCGTGTAAATGTG-1	8.40137	4.80052
001-086_T0_COL_LP_5p_N1__TGCGGGTTCTGACCTC-1	9.82957	5.51499
001-086_T0_COL_LP_5p_N1__GGGTCTGCAGATGGGT-1	10.2886	7.17582
001-086_T0_COL_LP_5p_N1__TGCGGGTCAGGTGCCT-1	9.21216	4.43573
001-086_T0_COL_LP_5p_N1__TCTTCGGGTGTTCGAT-1	8.41692	4.63065
001-086_T0_COL_LP_5p_N1__TAAGCGTCACCTCGGA-1	9.84448	5.9864
001-086_T0_COL_LP_5p_N1__CGCTTCAAGTCTCGGC-1	10.1315	7.27552
001-086_T0_COL_LP_5p_N1__TTATGCTGTTGACGTT-1	10.373	6.91029
001-086_T0_COL_LP_5p_N1__ACTGAGTTCCACGACG-1	9.66997	5.4713
001-086_T0_COL_LP_5p_N1__CTTTGCGCAAGCCATT-1	8.13415	4.6977
001-086_T0_COL_LP_5p_N1__TATTACCGTATTACCG-1	10.2441	7.2614
001-086_T0_COL_LP_5p_N1__TACGGTATCTTATCTG-1	10.0328	6.70602
001-086_T0_COL_LP_5p_N1__CACCACTAGGATGTAT-1	9.9353	6.00269
001-086_T0_COL_LP_5p_N1__CACATTTTCGGCATCG-1	9.5905	5.61927
001-086_T0_COL_LP_5p_N1__GAAACTCGTACATCCA-1	10.1216	5.17614
001-086_T0_COL_LP_5p_N1__AAGTCTGTCCATTCTA-1	10.3281	7.37834
001-086_T0_COL_LP_5p_N1__CCCAGTTTCGGAATCT-1	9.27679	5.46095
001-086_T0_COL_LP_5p_N1__GCCAAATGTCACACGC-1	9.58605	5.58404
001-086_T0_COL_LP_5p_N1__ACGGCCAAGAGAGCTC-1	10.1832	6.76213
001-086_T0_COL_LP_5p_N1__ACACCGGAGTACATGA-1	8.44293	4.81811
001-086_T0_COL_LP_5p_N1__ACCTTTACACATCTTT-1	8.14381	4.46039
001-086_T0_COL_LP_5p_N1__GTCCTCAGTGAAAGAG-1	10.0865	6.53043
001-086_T0_COL_LP_5p_N1__CTAGCCTCAACACGCC-1	9.89441	7.16463
001-086_T0_COL_LP_5p_N1__GCACATAGTCCGTGAC-1	9.98458	6.34044
001-086_T0_COL_LP_5p_N1__GACGTTATCCAAACTG-1	9.18346	5.36455
001-086_T0_COL_LP_5p_N1__TCAGCTCCATGTTGAC-1	8.54149	4.6423
001-086_T0_COL_LP_5p_N1__TCTGGAATCCGCAAGC-1	10.0864	6.5838
001-086_T0_COL_LP_5p_N1__TACGGATCAGTGGAGT-1	10.1815	7.21885
001-086_T0_COL_LP_5p_N1__TTGGCAATCGGTCTAA-1	8.93136	5.50446
001-086_T0_COL_LP_5p_N1__CCAATCCGTGGTTTCA-1	10.2797	6.21294
001-086_T0_COL_LP_5p_N1__AGCATACAGGCTCATT-1	9.95969	7.2567
001-086_T0_COL_LP_5p_N1__TAAGTGCAGTGTGAAT-1	11.3676	7.2728
001-086_T0_COL_LP_5p_N1__GACTACACACCTATCC-1	8.72884	4.41788
001-086_T0_COL_LP_5p_N1__CGTCTACCATCCCATC-1	9.75812	6.6278
001-086_T0_COL_LP_5p_N1__CCGTACTAGGCCCTTG-1	10.8038	7.87211
001-086_T0_COL_LP_5p_N1__CCGGTAGAGTACGCCC-1	10.4463	7.85536
001-086_T0_COL_LP_5p_N1__AGCGGTCTCATTTGGG-1	11.227	7.9268
001-086_T0_COL_LP_5p_N1__CTCTACGTCCGTAGTA-1	9.70735	5.64615
001-086_T0_COL_LP_5p_N1__GACGCGTAGGAGTTTA-1	10.9937	7.68346
001-086_T0_COL_LP_5p_N1__CCTTCCCAGATGTTAG-1	9.28409	2.99013
001-086_T0_COL_LP_5p_N1__AGGTCCGCATTCGACA-1	9.98497	4.83866
001-086_T0_COL_LP_5p_N1__CGGCTAGTCGCAAACT-1	10.1384	6.83374
001-086_T0_COL_LP_5p_N1__TTATGCTAGCGATAGC-1	9.97244	7.22431
001-086_T0_COL_LP_5p_N1__CCACCTATCCAGTAGT-1	10.2474	7.34532
001-086_T0_COL_LP_5p_N1__GTTACAGTCAGTCAGT-1	9.86577	6.80909
001-086_T0_COL_LP_5p_N1__ATCCGAAGTCGCCATG-1	8.80499	5.48616
001-086_T0_COL_LP_5p_N1__GCGCCAATCACAGTAC-1	9.43748	5.31422
001-086_T0_COL_LP_5p_N1__GGGCACTGTCGGCATC-1	9.94807	5.5773
001-086_T0_COL_LP_5p_N1__CTGAAGTCAAGAGTCG-1	8.36587	6.36509
001-086_T0_COL_LP_5p_N1__GATCGTATCGCGGATC-1	9.67318	5.42968
001-086_T0_COL_LP_5p_N1__TGCGCAGCATGACATC-1	10.1555	3.48519
001-086_T0_COL_LP_5p_N1__GTACTTTTCTAAGCCA-1	10.0043	7.1595
001-086_T0_COL_LP_5p_N1__GGATGTTCACATAACC-1	10.9264	7.58506
001-086_T0_COL_LP_5p_N1__GGGAATGGTTGCCTCT-1	9.68146	5.66108
001-086_T0_COL_LP_5p_N1__CTTGGCTTCACAGGCC-1	10.9077	7.93057
001-086_T0_COL_LP_5p_N1__CCCTCCTGTAAACGCG-1	9.2391	3.31618
001-086_T0_COL_LP_5p_N1__CACAGGCAGGTAGCCA-1	10.1483	5.10471
001-086_T0_COL_LP_5p_N1__GTTACAGAGTGGTAAT-1	9.55518	6.12103
001-086_T0_COL_LP_5p_N1__TAGTTGGTCCGCATCT-1	9.32027	5.31036
001-086_T0_COL_LP_5p_N1__AAATGCCCACGTCTCT-1	9.40041	5.27756
001-086_T0_COL_LP_5p_N1__CTAATGGAGGGTTCCC-1	10.255	3.70182
001-086_T0_COL_LP_5p_N1__CTACATTCACGGATAG-1	9.67262	3.16136
001-086_T0_COL_LP_5p_N1__TTCTCCTGTATATGAG-1	9.21645	5.7304
001-086_T0_COL_LP_5p_N1__TCTGAGACATACAGCT-1	10.004	7.26317
001-086_T0_COL_LP_5p_N1__TACCTTATCAAGGCTT-1	10.6192	7.48269
001-086_T0_COL_LP_5p_N1__GGTGTTACACGTCAGC-1	10.7787	3.48189
001-086_T0_COL_LP_5p_N1__CTTTGCGAGCCACGCT-1	10.0716	6.47808
001-086_T0_COL_LP_5p_N1__TGGCGCAGTAAACCTC-1	10.5955	7.55175
001-086_T0_COL_LP_5p_N1__GACTAACTCGTCTGCT-1	10.2959	4.54695
001-086_T0_COL_LP_5p_N1__GAAACTCAGCCCGAAA-1	10.5608	3.35394
001-086_T0_COL_LP_5p_N1__ACGAGGAGTAGGAGTC-1	9.40758	5.59985
001-086_T0_COL_LP_5p_N1__CGTCCATGTCATGCCG-1	9.57531	5.57518
001-086_T0_COL_LP_5p_N1__ACTGTCCCATGCCTAA-1	10.6063	7.81194
001-086_T0_COL_LP_5p_N1__ACGGCCACATGGTAGG-1	9.99088	6.90864
001-086_T0_COL_LP_5p_N1__CCGGGATAGTTGCAGG-1	9.97272	6.99728
001-086_T0_COL_LP_5p_N1__CATATTCCATGCCACG-1	10.1516	7.24812
001-086_T0_COL_LP_5p_N1__GTAGGCCAGACCACGA-1	10.3197	7.16532
001-086_T0_COL_LP_5p_N1__AAACCTGCACGTCAGC-1	10.6356	7.57278
001-086_T0_COL_LP_5p_N1__TTCCCAGTCACAGGCC-1	9.79532	6.25385
001-086_T0_COL_LP_5p_N1__GCACTCTCATTACGAC-1	10.7208	7.51612
001-086_T0_COL_LP_5p_N1__AAACGGGCATGGAATA-1	9.92843	6.1938
001-086_T0_COL_LP_5p_N1__TCGTACCCAGATCCAT-1	10.2936	3.58138
001-086_T0_COL_LP_5p_N1__TCGGGACCAGCTCGCA-1	10.2689	7.21484
001-086_T0_COL_LP_5p_N1__TCGCGTTCATGGGACA-1	10.1853	5.64531
001-086_T0_COL_LP_5p_N1__CTGCCTATCTCATTCA-1	9.15624	4.94835
001-086_T0_COL_LP_5p_N1__AACTTTCTCCCAACGG-1	9.72251	4.91943
001-086_T0_COL_LP_5p_N1__TCGTACCGTTCCATGA-1	10.2312	6.84185
001-086_T0_COL_LP_5p_N1__GGACAGATCTCCTATA-1	9.40094	5.77594
001-086_T0_COL_LP_5p_N1__CGTCAGGCACGTGAGA-1	10.1496	7.09229
001-086_T0_COL_LP_5p_N1__ACTGATGTCTGGTGTA-1	9.82285	7.22779
001-086_T0_COL_LP_5p_N1__GCGCCAATCGAATGCT-1	10.4822	6.06035
001-086_T0_COL_LP_5p_N1__GCTCTGTTCAGTTCGA-1	10.949	7.55877
001-086_T0_COL_LP_5p_N1__GAAGCAGCAAGGCTCC-1	9.88969	5.78651
001-086_T0_COL_LP_5p_N1__TCGGTAACACCAGATT-1	10.4194	7.58645
001-086_T0_COL_LP_5p_N1__CGTTAGACATCCTTGC-1	10.2982	5.69505
001-086_T0_COL_LP_5p_N1__CCATTCGGTGTCTGAT-1	11.4577	7.7816
001-086_T0_COL_LP_5p_N1__AGAGCGACATTGGTAC-1	9.53745	4.78794
001-086_T0_COL_LP_5p_N1__CACTCCACACGAGAGT-1	9.89469	6.65223
001-086_T0_COL_LP_5p_N1__ATAACGCTCTTAACCT-1	9.77356	5.62018
001-086_T0_COL_LP_5p_N1__AACTCCCCAGTGGGAT-1	10.4303	7.38311
001-086_T0_COL_LP_5p_N1__CTAAGACCATGGGACA-1	10.7452	7.50728
001-086_T0_COL_LP_5p_N1__TAGTGGTGTCCTCCAT-1	9.44101	4.92781
001-086_T0_COL_LP_5p_N1__CATCAAGGTCCATCCT-1	9.83999	6.15532
001-086_T0_COL_LP_5p_N1__CGGACTGTCTGCTGTC-1	9.89769	7.32739
001-086_T0_COL_LP_5p_N1__CTCGTCAAGCCCAATT-1	10.7484	7.43391
001-086_T0_COL_LP_5p_N1__AGGGATGTCTGAAAGA-1	9.74026	6.66751
001-086_T0_COL_LP_5p_N1__AGTGAGGAGCATGGCA-1	10.9215	6.36821
001-086_T0_COL_LP_5p_N1__TACTTGTTCTGGGCCA-1	10.2964	7.34538
001-086_T0_COL_LP_5p_N1__GCCTCTACACGAAGCA-1	10.2776	7.42421
001-086_T0_COL_LP_5p_N1__TGAGAGGAGAAACCGC-1	9.8343	6.3724
001-086_T0_COL_LP_5p_N1__TACCTATCACTCAGGC-1	9.87196	5.83547
001-086_T0_COL_LP_5p_N1__GGTATTGTCGCCAAAT-1	10.5774	7.05308
001-086_T0_COL_LP_5p_N1__GGACGTCTCTCGATGA-1	10.4912	7.28108
001-086_T0_COL_LP_5p_N1__AGTGAGGTCTGGCGAC-1	10.0999	7.1364
001-086_T0_COL_LP_5p_N1__TGTCCCACACCGCTAG-1	9.96705	7.10731
001-086_T0_COL_LP_5p_N1__ACAGCCGGTGTGCGTC-1	9.04006	5.45715
001-086_T0_COL_LP_5p_N1__GACGTGCCACCAGGTC-1	9.20551	4.63353
001-086_T0_COL_LP_5p_N1__TCCCGATGTTGCGCAC-1	10.087	6.89794
001-086_T0_COL_LP_5p_N1__GTCGGGTAGATGCGAC-1	8.90147	4.92385
001-086_T0_COL_LP_5p_N1__GTACTTTTCGACGGAA-1	10.2745	7.00122
001-086_T0_COL_LP_5p_N1__GTATTCTGTCTCACCT-1	9.70572	4.88452
001-086_T0_COL_LP_5p_N1__GGCCGATGTTATGCGT-1	9.46643	4.60382
001-086_T0_COL_LP_5p_N1__GACTAACCATGGGACA-1	10.3599	5.77827
001-086_T0_COL_LP_5p_N1__AGCTTGAGTATGGTTC-1	8.43105	4.79676
001-086_T0_COL_LP_5p_N1__CGCTATCTCGCGGATC-1	10.3062	5.97062
001-086_T0_COL_LP_5p_N1__GTGCAGCCACGAAAGC-1	10.405	7.41516
001-086_T0_COL_LP_5p_N1__AGTGTCAGTCTAACGT-1	10.3878	6.04491
001-086_T0_COL_LP_5p_N1__TACCTTATCAAAGACA-1	10.6758	7.49947
001-086_T0_COL_LP_5p_N1__TGACTAGGTTGCCTCT-1	9.23826	2.78128
001-086_T0_COL_LP_5p_N1__CGCCAAGAGGGATACC-1	9.81276	5.99237
001-086_T0_COL_LP_5p_N1__ACAGCTATCGGATGGA-1	10.506	7.05227
001-086_T0_COL_LP_5p_N1__GAGTCCGCATCGGGTC-1	9.72885	5.80156
001-086_T0_COL_LP_5p_N1__AGTGGGAGTACAGTGG-1	10.5907	7.78053
001-086_T0_COL_LP_5p_N1__CAGAGAGCAATGGTCT-1	10.2134	7.69132
001-086_T0_COL_LP_5p_N1__GGCAATTTCGCCGTGA-1	9.95675	5.81508
001-086_T0_COL_LP_5p_N1__ATGGGAGCAGATCGGA-1	9.49041	5.70699
001-086_T0_COL_LP_5p_N1__CTTAGGAGTTAAGAAC-1	9.94185	7.15978
001-086_T0_COL_LP_5p_N1__CCCTCCTTCCGCGTTT-1	10.0209	7.01225
001-086_T0_COL_LP_5p_N1__CATTATCGTATAAACG-1	8.81698	5.15246
001-086_T0_COL_LP_5p_N1__ACTTTCAAGGAATGGA-1	10.7644	7.6417
001-086_T0_COL_LP_5p_N1__CAAGTTGTCATTTGGG-1	11.1609	7.75803
001-086_T0_COL_LP_5p_N1__GGATGTTTCACTTATC-1	10.3225	5.10618
001-086_T0_COL_LP_5p_N1__TGACTAGAGTTAGCGG-1	10.1098	3.26295
001-086_T0_COL_LP_5p_N1__CGGTTAAAGGAGCGTT-1	10.174	3.38257
001-086_T0_COL_LP_5p_N1__TGAAAGATCTCATTCA-1	8.18526	4.67489
001-086_T0_COL_LP_5p_N1__CAAGTTGGTCCGAAGA-1	10.334	6.09491
001-086_T0_COL_LP_5p_N1__CTGCGGATCTATCGCC-1	10.2291	6.62086
001-086_T0_COL_LP_5p_N1__GCGACCAAGAGAACAG-1	10.0055	6.04052
001-086_T0_COL_LP_5p_N1__AGCATACGTAATCACC-1	10.3919	7.13615
001-086_T0_COL_LP_5p_N1__GATCAGTAGCCACTAT-1	8.86664	5.28332
001-086_T0_COL_LP_5p_N1__TACCTTACATCGGTTA-1	10.1459	6.22362
001-086_T0_COL_LP_5p_N1__GCTCTGTAGGTGCTTT-1	10.8915	7.57068
001-086_T0_COL_LP_5p_N1__GTGCATAAGGCGCTCT-1	10.6903	7.33044
001-086_T0_COL_LP_5p_N1__CATTCGCAGTGTCCAT-1	9.19632	5.62905
001-086_T0_COL_LP_5p_N1__GTACTTTAGCTGCAAG-1	9.80279	6.38423
001-086_T0_COL_LP_5p_N1__AACTCCCCAGTCGATT-1	11.011	7.41372
001-086_T0_COL_LP_5p_N1__GGACATTAGACTTTCG-1	9.83894	6.5864
001-086_T0_COL_LP_5p_N1__AGAATAGGTCAGAAGC-1	9.83112	6.55398
001-086_T0_COL_LP_5p_N1__GATGAAAAGTAGGTGC-1	9.82001	4.99595
001-086_T0_COL_LP_5p_N1__TTGCGTCCACGCATCG-1	10.3256	7.17813
001-086_T0_COL_LP_5p_N1__ATTTCTGCAGTATAAG-1	10.2327	2.92576
001-086_T0_COL_LP_5p_N1__CAAGTTGAGCTCTCGG-1	10.6897	3.54241
001-086_T0_COL_LP_5p_N1__GGTGTTATCGTTTGCC-1	10.4663	7.1056
001-086_T0_COL_LP_5p_N1__CTCACACCAGGCTGAA-1	9.93863	7.00397
001-086_T0_COL_LP_5p_N1__CGTTAGAAGGCTATCT-1	10.1719	5.75833
001-086_T0_COL_LP_5p_N1__ACGCCGAGTCTCCACT-1	10.3175	3.51738
001-086_T0_COL_LP_5p_N1__GTCTCGTAGGTAGCCA-1	10.5264	3.1351
001-086_T0_COL_LP_5p_N1__CACACTCAGATACACA-1	10.6115	6.59003
001-086_T0_COL_LP_5p_N1__GTCATTTCAGGTGGAT-1	8.49721	4.76639
001-086_T0_COL_LP_5p_N1__TAGGCATGTCGCATAT-1	8.89567	5.91135
001-086_T0_COL_LP_5p_N1__ATGGGAGGTTTGTTGG-1	10.0811	5.50883
001-086_T0_COL_LP_5p_N1__TATCTCAAGAATCTCC-1	9.89055	6.87024
001-086_T0_COL_LP_5p_N1__TCGAGGCCATCCTAGA-1	10.393	7.3566
001-086_T0_COL_LP_5p_N1__TGACGGCGTAGCTAAA-1	10.2269	7.3117
001-086_T0_COL_LP_5p_N1__CAGCTAAGTAAACCTC-1	10.0228	5.8321
001-086_T0_COL_LP_5p_N1__CGTGTCTTCATTCACT-1	9.48947	5.15691
001-086_T0_COL_LP_5p_N1__AAGGCAGAGAGAACAG-1	10.0073	6.89191
001-086_T0_COL_LP_5p_N1__TGGTTCCTCGCACTCT-1	10.848	7.90785
001-086_T0_COL_LP_5p_N1__CATCAGATCTAACTCT-1	10.152	5.51035
001-086_T0_COL_LP_5p_N1__ATGGGAGGTTATTCTC-1	10.0779	6.68957
001-086_T0_COL_LP_5p_N1__CACCTTGCATAACCTG-1	10.5822	7.27366
001-086_T0_COL_LP_5p_N1__AGGGATGGTTGAACTC-1	10.9086	7.32766
001-086_T0_COL_LP_5p_N1__AGACGTTAGGAGTCTG-1	9.92089	7.09302
001-086_T0_COL_LP_5p_N1__ATCTGCCCACTCGACG-1	10.7019	7.59436
001-086_T0_COL_LP_5p_N1__GCATGTACATGATCCA-1	10.5134	7.6892
001-086_T0_COL_LP_5p_N1__CTTCTCTCACACAGAG-1	10.1736	6.87063
001-086_T0_COL_LP_5p_N1__CCATGTCGTTCGCGAC-1	10.0214	3.54842
001-086_T0_COL_LP_5p_N1__CTACCCATCTACCTGC-1	10.1394	6.64767
001-086_T0_COL_LP_5p_N1__ACTTGTTGTGTGGTTT-1	10.2866	5.47217
001-086_T0_COL_LP_5p_N1__GCTCCTAAGGTGCTTT-1	9.5724	5.27252
001-086_T0_COL_LP_5p_N1__CTGCTGTAGTGACATA-1	9.8644	5.8728
001-086_T0_COL_LP_5p_N1__TATCAGGAGTAACCCT-1	10.0129	5.63568
001-086_T0_COL_LP_5p_N1__AGCATACGTTCGCGAC-1	9.83271	5.51907
001-086_T0_COL_LP_5p_N1__ATTTCTGTCCGAAGAG-1	9.84618	6.47158
001-086_T0_COL_LP_5p_N1__GGCTGGTCAACGATGG-1	9.82883	3.51367
001-086_T0_COL_LP_5p_N1__GTCACAATCACGATGT-1	9.54986	5.84732
001-086_T0_COL_LP_5p_N1__AAAGCAATCCTTGGTC-1	10.5336	7.31547
001-086_T0_COL_LP_5p_N1__GAACGGACAGCGTCCA-1	10.4625	3.20394
001-086_T0_COL_LP_5p_N1__TGAAAGACAAACGCGA-1	10.9953	6.69117
001-086_T0_COL_LP_5p_N1__CAGCCGACATACGCTA-1	10.5173	6.89692
001-086_T0_COL_LP_5p_N1__GCGCCAAGTAATAGCA-1	9.66922	4.7437
001-086_T0_COL_LP_5p_N1__TACTCGCTCTGGCGAC-1	9.96667	5.89777
001-086_T0_COL_LP_5p_N1__CGCTGGAGTAAGTTCC-1	10.5922	3.32016
001-086_T0_COL_LP_5p_N1__AGCTCTCGTATATGAG-1	9.96659	7.09068
001-086_T0_COL_LP_5p_N1__AGTAGTCCACATCCGG-1	9.72499	5.68421
001-086_T0_COL_LP_5p_N1__CTCGGAGCAGCGAACA-1	8.56912	4.6405
001-086_T0_COL_LP_5p_N1__CGACCTTGTTAGGGTG-1	9.24405	6.07275
001-086_T0_COL_LP_5p_N1__GTTCATTTCTGAGTGT-1	10.3554	3.14537
001-086_T0_COL_LP_5p_N1__AAACCTGAGTCTTGCA-1	9.13534	5.37662
001-086_T0_COL_LP_5p_N1__TGGTTAGGTCAGAAGC-1	9.85745	3.12218
001-086_T0_COL_LP_5p_N1__GAACATCAGATCGATA-1	10.0934	2.96523
001-086_T0_COL_LP_5p_N1__CTCATTACAAGCTGTT-1	10.0635	6.41509
001-086_T0_COL_LP_5p_N1__AAGGTTCAGGTGCACA-1	10.6963	7.66444
001-086_T0_COL_LP_5p_N1__TTGGAACCATGCTGGC-1	9.89652	5.7513
001-086_T0_COL_LP_5p_N1__TACTTACGTAGCGTCC-1	10.5302	7.70741
001-086_T0_COL_LP_5p_N1__GACGGCTGTCGCGGTT-1	9.57661	4.9225
001-086_T0_COL_LP_5p_N1__CGGAGCTCATGTAGTC-1	9.88713	6.54743
001-086_T0_COL_LP_5p_N1__TGCTACCAGGGCACTA-1	10.1154	5.71801
001-086_T0_COL_LP_5p_N1__GTCACGGTCCGTACAA-1	9.6253	6.26016
001-086_T0_COL_LP_5p_N1__TAAGCGTTCAACGGCC-1	11.6057	7.48978
001-086_T0_COL_LP_5p_N1__GACAGAGGTAAGAGAG-1	10.437	7.15796
001-086_T0_COL_LP_5p_N1__AACTCCCTCTTGACGA-1	9.96665	6.1905
001-086_T0_COL_LP_5p_N1__TCTTCGGAGGATGTAT-1	10.3215	7.20555
001-086_T0_COL_LP_5p_N1__GAGGTGAAGCAGGCTA-1	9.96528	6.40306
001-086_T0_COL_LP_5p_N1__AGTAGTCCATTTCACT-1	9.02811	4.92083
001-086_T0_COL_LP_5p_N1__ACTTACTGTCACACGC-1	10.4796	7.24071
001-086_T0_COL_LP_5p_N1__CTGCGGAAGTCTTGCA-1	9.88791	6.60325
001-086_T0_COL_LP_5p_N1__GTACTCCCATTGCGGC-1	9.30965	5.8964
001-086_T0_COL_LP_5p_N1__CCTATTAAGTGTTGAA-1	10.3634	7.35222
001-086_T0_COL_LP_5p_N1__ACGGGCTGTGCACCAC-1	10.8505	7.37184
001-086_T0_COL_LP_5p_N1__TGCACCTGTGACTCAT-1	10.586	3.85812
001-086_T0_COL_LP_5p_N1__TATGCCCTCAGTTTGG-1	11.1937	7.7771
001-086_T0_COL_LP_5p_N1__TGACAACTCGTATCAG-1	10.6946	7.68869
001-086_T0_COL_LP_5p_N1__TGACAACAGTTGAGTA-1	9.43245	6.07009
001-086_T0_COL_LP_5p_N1__GAATGAAGTCTAAACC-1	9.8217	5.71417
001-086_T0_COL_LP_5p_N1__TCAGCAACAGTGGAGT-1	10.3784	3.65049
001-086_T0_COL_LP_5p_N1__TACTCATGTTCAGCGC-1	9.9778	6.49401
001-086_T0_COL_LP_5p_N1__CACCACTGTGCCTGTG-1	10.1847	7.11168
001-086_T0_COL_LP_5p_N1__TGAGAGGCAAGCCTAT-1	9.82481	6.87772
001-086_T0_COL_LP_5p_N1__GCAAACTGTCTTCTCG-1	10.3275	3.66206
001-086_T0_COL_LP_5p_N1__CTCGGGAGTCGCGAAA-1	9.33698	5.4513
001-086_T0_COL_LP_5p_N1__TGACTTTAGTCTCAAC-1	10.2625	6.91837
001-086_T0_COL_LP_5p_N1__GGATGTTCATGTAAGA-1	10.8284	6.90113
001-086_T0_COL_LP_5p_N1__TCCACACTCTCATTCA-1	9.67488	5.69654
001-086_T0_COL_LP_5p_N1__GGCGACTAGAATTCCC-1	10.2215	3.62008
001-086_T0_COL_LP_5p_N1__AGATCTGTCCGCATCT-1	9.93797	5.9881
001-086_T0_COL_LP_5p_N1__TCGGTAATCTCTTATG-1	9.4528	5.09676
001-086_T0_COL_LP_5p_N1__CGTCACTCATGCCACG-1	10.9285	7.77193
001-086_T0_COL_LP_5p_N1__CTCGGGACAAAGTGCG-1	10.0076	5.77626
001-086_T0_COL_LP_5p_N1__CACCACTCATGGTTGT-1	10.2289	6.40596
001-086_T0_COL_LP_5p_N1__TTCTCCTAGAAGGTGA-1	9.83243	6.17179
001-086_T0_COL_LP_5p_N1__TACTTGTGTTTACTCT-1	9.51864	5.17745
001-086_T0_COL_LP_5p_N1__AACTGGTCAAGTTGTC-1	9.91889	6.98413
001-086_T0_COL_LP_5p_N1__CGATGGCAGTGGACGT-1	10.0933	3.20599
001-086_T0_COL_LP_5p_N1__ACGATGTAGGAGTACC-1	10.3613	7.52412
001-086_T0_COL_LP_5p_N1__GGGAGATGTTTCGCTC-1	9.98454	5.38833
001-086_T0_COL_LP_5p_N1__GGCGTGTGTTGTGGAG-1	11.2453	7.49354
001-086_T0_COL_LP_5p_N1__TACAGTGAGAACAATC-1	9.89326	6.221
001-086_T0_COL_LP_5p_N1__TGAAAGATCGAATCCA-1	10.792	7.54119
001-086_T0_COL_LP_5p_N1__AAAGTAGCAGCTTAAC-1	9.97809	6.67666
001-086_T0_COL_LP_5p_N1__TAAGTGCTCGGCGGTT-1	10.4579	7.3816
001-086_T0_COL_LP_5p_N1__GACAGAGAGTGTACGG-1	9.99095	6.11687
001-086_T0_COL_LP_5p_N1__AGCTTGAGTCGGGTCT-1	10.3477	6.99881
001-086_T0_COL_LP_5p_N1__TGGGAAGCAGCTGCTG-1	9.82536	6.34496
001-086_T0_COL_LP_5p_N1__TACTCATTCCGCTGTT-1	9.93282	5.248
001-086_T0_COL_LP_5p_N1__CGTAGCGGTCCATGAT-1	10.5375	7.20052
001-086_T0_COL_LP_5p_N1__TAAGAGAGTTCCGTCT-1	10.0994	6.65006
001-086_T0_COL_LP_5p_N1__GACACGCCATGCCTAA-1	10.3313	3.47536
001-086_T0_COL_LP_5p_N1__GCTTGAAGTCTAAACC-1	9.9174	3.60777
001-086_T0_COL_LP_5p_N1__AGGCCACGTAGAAGGA-1	9.09906	5.31914
001-086_T0_COL_LP_5p_N1__AGGGTGACAAGCCCAC-1	10.131	5.07362
001-086_T0_COL_LP_5p_N1__GACCTGGGTAGCGTCC-1	10.6497	2.88957
001-086_T0_COL_LP_5p_N1__TGGTTCCGTGCTCTTC-1	10.5483	6.27855
001-086_T0_COL_LP_5p_N1__TTTGGTTTCGCCATAA-1	9.62412	6.46366
001-086_T0_COL_LP_5p_N1__ACTGTCCCATGCGCAC-1	10.0211	3.17769
001-086_T0_COL_LP_5p_N1__GACAGAGGTCCGTTAA-1	11.1304	8.05867
001-086_T0_COL_LP_5p_N1__TTTATGCCACAGCGTC-1	10.1362	3.26605
001-086_T0_COL_LP_5p_N1__AAGTCTGAGCAGCCTC-1	10.3231	5.64249
001-086_T0_COL_LP_5p_N1__TAGTGGTAGCAACGGT-1	10.0645	5.89637
001-086_T0_COL_LP_5p_N1__TGACGGCGTCTCTTTA-1	10.7016	7.60409
001-086_T0_COL_LP_5p_N1__CCTTCGAGTTGCGTTA-1	10.4515	2.44567
001-086_T0_COL_LP_5p_N1__GGAGCAACATTGGTAC-1	8.57531	4.41283
001-086_T0_COL_LP_5p_N1__ATCATGGCACGACTCG-1	9.98268	3.05457
001-086_T0_COL_LP_5p_N1__CTCGAGGCAGGGATTG-1	10.8328	6.77867
001-086_T0_COL_LP_5p_N1__GGTGTTAAGCGATAGC-1	10.1678	7.20431
001-086_T0_COL_LP_5p_N1__AAGACCTGTCCGAATT-1	10.0226	6.25033
001-086_T0_COL_LP_5p_N1__GTTCATTGTCACCTAA-1	9.99776	6.62621
001-086_T0_COL_LP_5p_N1__TGGCCAGGTTGCGCAC-1	9.91536	2.97687
001-086_T0_COL_LP_5p_N1__CTAGCCTGTCTGCCAG-1	10.9653	7.6173
001-086_T0_COL_LP_5p_N1__TAAACCGTCCTTGGTC-1	9.41949	6.46826
001-086_T0_COL_LP_5p_N1__CACACTCCAACTGGCC-1	11.5855	7.24964
001-086_T0_COL_LP_5p_N1__GACAGAGAGTCAATAG-1	9.73327	5.49816
001-086_T0_COL_LP_5p_N1__CGTGAGCAGTTCGCAT-1	9.73863	5.51037
001-086_T0_COL_LP_5p_N1__TCGCGAGGTGATGTGG-1	10.3281	5.96782
001-086_T0_COL_LP_5p_N1__TTCTTAGTCTAGCACA-1	10.2192	4.952
001-086_T0_COL_LP_5p_N1__TGCCCATAGATCCCAT-1	11.1155	7.35923
001-086_T0_COL_LP_5p_N1__CGGACTGAGGGATACC-1	10.1615	5.43125
001-086_T0_COL_LP_5p_N1__TATCAGGTCTAGAGTC-1	9.90265	5.63593
001-086_T0_COL_LP_5p_N1__GGTGAAGGTCTCGTTC-1	10.1559	6.77335
001-086_T0_COL_LP_5p_N1__TTTATGCAGAGGTTGC-1	10.1502	5.68559
001-086_T0_COL_LP_5p_N1__ACTTTCACACCCAGTG-1	11.2896	7.6966
001-086_T0_COL_LP_5p_N1__ATCTACTGTATAAACG-1	11.0112	7.68701
001-086_T0_COL_LP_5p_N1__GTCGGGTAGAGGGCTT-1	9.23238	4.88582
001-086_T0_COL_LP_5p_N1__GGTATTGCAGGGTTAG-1	10.4929	7.06213
001-086_T0_COL_LP_5p_N1__TCGGTAAGTCTCCATC-1	9.63865	6.0078
001-086_T0_COL_LP_5p_N1__CGTGTAATCAGTTTGG-1	10.1134	7.24258
001-086_T0_COL_LP_5p_N1__GTGCAGCGTCCAGTAT-1	11.0926	7.70553
001-086_T0_COL_LP_5p_N1__GTTCGGGCACGGTAAG-1	9.89044	6.25145
001-086_T0_COL_LP_5p_N1__GTAGTCAGTTAGAACA-1	10.2747	6.01515
001-086_T0_COL_LP_5p_N1__GTCTCGTAGGCTCAGA-1	10.1335	6.95312
001-086_T0_COL_LP_5p_N1__GACGCGTCAGCTCCGA-1	10.4717	5.2457
001-086_T0_COL_LP_5p_N1__AGCGTCGTCCCTGACT-1	10.4571	7.39642
001-086_T0_COL_LP_5p_N1__CCTATTATCTCCGGTT-1	9.824	2.91594
001-086_T0_COL_LP_5p_N1__TAGTGGTTCAGGCAAG-1	11.1766	7.27277
001-086_T0_COL_LP_5p_N1__TGTATTCAGATCTGCT-1	11.3341	7.68775
001-086_T0_COL_LP_5p_N1__ACATACGTCGCCTGTT-1	11.0196	7.44321
001-086_T0_COL_LP_5p_N1__CAAGATCTCAAGGTAA-1	10.9622	7.05987
001-086_T0_COL_LP_5p_N1__TATGCCCTCTTACCTA-1	10.3391	5.90659
001-086_T0_COL_LP_5p_N1__ATCTACTCATTGCGGC-1	9.55937	5.41399
001-086_T0_COL_LP_5p_N1__AGCAGCCCAGGTCCAC-1	10.0033	5.75261
001-086_T0_COL_LP_5p_N1__TTGGCAAAGCCCAACC-1	9.36818	5.58968
001-086_T0_COL_LP_5p_N1__ACTGATGAGGCGACAT-1	11.0344	7.69136
001-086_T0_COL_LP_5p_N1__CATGGCGCATCCGTGG-1	10.1156	3.03453
001-086_T0_COL_LP_5p_N1__GCGGGTTGTTTGTTGG-1	9.46899	5.52919
001-086_T0_COL_LP_5p_N1__TCGCGAGCACATTAGC-1	11.2766	7.896
001-086_T0_COL_LP_5p_N1__CTCCTAGCAGCCTTGG-1	9.90131	6.16715
001-086_T0_COL_LP_5p_N1__GTACTCCCACTTCGAA-1	10.099	7.03937
001-086_T0_COL_LP_5p_N1__CTAGCCTTCGGAAATA-1	10.2695	6.15461
001-086_T0_COL_LP_5p_N1__AGGTCATCACTTCTGC-1	9.50333	2.7451
001-086_T0_COL_LP_5p_N1__TATCAGGAGTGGTAAT-1	9.85155	6.20552
001-086_T0_COL_LP_5p_N1__AATCGGTAGGGCACTA-1	10.2884	6.87371
001-086_T0_COL_LP_5p_N1__CCACCTATCACGAAGG-1	10.3451	6.5971
001-086_T0_COL_LP_5p_N1__ACTTTCATCATTGCCC-1	9.95456	6.49821
001-086_T0_COL_LP_5p_N1__GATCGTAAGCTGTCTA-1	8.48721	4.76617
001-086_T0_COL_LP_5p_N1__AACCGCGGTTAAAGAC-1	10.3067	7.28738
001-086_T0_COL_LP_5p_N1__CGGAGTCAGCTGCGAA-1	10.9844	7.65335
001-086_T0_COL_LP_5p_N1__ATAGACCAGCTACCGC-1	10.5773	5.76564
001-086_T0_COL_LP_5p_N1__TCACAAGAGCGAGAAA-1	9.83102	5.30221
001-086_T0_COL_LP_5p_N1__CGACTTCGTGCAACGA-1	10.3935	7.35246
001-086_T0_COL_LP_5p_N1__GCATGTAAGTTGAGTA-1	11.1379	7.6222
001-086_T0_COL_LP_5p_N1__AGTGAGGAGCCCGAAA-1	10.1281	6.85366
001-086_T0_COL_LP_5p_N1__GTACTTTCATGCAATC-1	10.0276	6.28401
001-086_T0_COL_LP_5p_N1__GAATGAACATACGCCG-1	10.8702	7.30146
001-086_T0_COL_LP_5p_N1__GAACCTAAGTCGCCGT-1	9.84118	6.70284
001-086_T0_COL_LP_5p_N1__AGCGTCGTCGCGATCG-1	9.63028	5.57473
001-086_T0_COL_LP_5p_N1__CCGGTAGGTAAATACG-1	9.9264	6.1367
001-086_T0_COL_LP_5p_N1__TGCGTGGAGCTATGCT-1	10.204	6.15861
001-086_T0_COL_LP_5p_N1__ATCACGACATCACAAC-1	10.2278	5.88481
001-086_T0_COL_LP_5p_N1__TGTCCCAGTGAGGCTA-1	10.1219	6.23058
001-086_T0_COL_LP_5p_N1__ATAACGCAGCTGTCTA-1	9.68671	6.62462
001-086_T0_COL_LP_5p_N1__GGTGTTAAGCTGCCCA-1	10.5995	6.84387
001-086_T0_COL_LP_5p_N1__GGACAGACATGGTCTA-1	9.1765	2.71832
001-086_T0_COL_LP_5p_N1__GGCTCGATCTGTCTAT-1	10.8732	6.64273
001-086_T0_COL_LP_5p_N1__TGACTTTTCGTTTATC-1	11.0465	7.63836
001-086_T0_COL_LP_5p_N1__GTTCGGGGTGAGCGAT-1	10.2066	6.62471
001-086_T0_COL_LP_5p_N1__AGCTCCTTCGTCCGTT-1	10.6097	7.44613
001-086_T0_COL_LP_5p_N1__TCCACACGTGCACCAC-1	10.5499	6.38176
001-086_T0_COL_LP_5p_N1__AGGGAGTGTCCAGTGC-1	10.0178	6.40589
001-086_T0_COL_LP_5p_N1__AGACGTTAGTTACGGG-1	9.89073	6.27247
001-086_T0_COL_LP_5p_N1__CACCAGGGTAGGACAC-1	10.8563	7.2592
001-086_T0_COL_LP_5p_N1__TGGGAAGAGTCCCACG-1	10.017	6.33852
001-086_T0_COL_LP_5p_N1__TGACAACCATATACGC-1	10.4071	5.27821
001-086_T0_COL_LP_5p_N1__GCTTGAAGTCCTCCAT-1	10.2264	6.99826
001-086_T0_COL_LP_5p_N1__ATTATCCCACATGTGT-1	9.33817	2.95102
001-086_T0_COL_LP_5p_N1__ACACCAAAGTTAGCGG-1	11.2662	7.49939
001-086_T0_COL_LP_5p_N1__CTCGAAACAATAACGA-1	9.237	4.96221
001-086_T0_COL_LP_5p_N1__GACCAATGTCAAACTC-1	10.3504	5.56115
001-086_T0_COL_LP_5p_N1__AACACGTCACCGAATT-1	11.2946	7.56466
001-086_T0_COL_LP_5p_N1__GATTCAGCACCGATAT-1	10.2197	5.96316
001-086_T0_COL_LP_5p_N1__GGCGACTTCTGCGACG-1	10.1117	3.21426
001-086_T0_COL_LP_5p_N1__GGTGCGTAGCAATATG-1	10.0946	5.94604
001-086_T0_COL_LP_5p_N1__GTACTCCCACGACGAA-1	9.26453	4.94404
001-086_T0_COL_LP_5p_N1__CACAGGCGTCTACCTC-1	9.78646	3.12029
001-086_T0_COL_LP_5p_N1__TCAGGTACAGACTCGC-1	9.95077	6.33773
001-086_T0_COL_LP_5p_N1__AATCGGTAGATGAGAG-1	9.93552	5.44129
001-086_T0_COL_LP_5p_N1__GTTACAGTCTGCGACG-1	10.0812	5.54231
001-086_T0_COL_LP_5p_N1__CGTAGGCCAGTAAGCG-1	9.88878	6.65683
001-086_T0_COL_LP_5p_N1__TCCCGATTCCGCTGTT-1	10.5319	3.76455
001-086_T0_COL_LP_5p_N1__GTTAAGCAGCGCCTTG-1	10.0489	2.98541
001-086_T0_COL_LP_5p_N1__TTCGGTCCAACAACCT-1	10.583	3.36149
001-086_T0_COL_LP_5p_N1__TGTATTCTCTTAACCT-1	9.66582	5.72609
001-086_T0_COL_LP_5p_N1__ACTGAACTCAAGATCC-1	9.90683	6.36785
001-086_T0_COL_LP_5p_N1__GTACGTACAGGTGCCT-1	9.24796	5.5674
001-086_T0_COL_LP_5p_N1__CGTTCTGAGAGACTTA-1	9.15997	3.02532
001-086_T0_COL_LP_5p_N1__CACCAGGCATATGGTC-1	9.72892	6.32265
001-086_T0_COL_LP_5p_N1__TTCTCCTGTCGATTGT-1	10.1077	6.33317
001-086_T0_COL_LP_5p_N1__TAGAGCTAGTGCAAGC-1	9.79919	6.53736
001-086_T0_COL_LP_5p_N1__GATGCTAGTGTCAATC-1	10.5857	2.79435
001-086_T0_COL_LP_5p_N1__TGACAACCACGCATCG-1	10.1089	6.72282
001-086_T0_COL_LP_5p_N1__TTGAACGGTCTAGGTT-1	10.4611	7.59967
001-086_T0_COL_LP_5p_N1__GTTCGGGTCACTCCTG-1	11.7067	7.40432
001-086_T0_COL_LP_5p_N1__ATTTCTGAGGCTAGAC-1	10.0526	5.94873
001-086_T0_COL_LP_5p_N1__GGGAATGGTCCGTGAC-1	10.2175	5.86646
001-086_T0_COL_LP_5p_N1__GATCGCGCAGAAGCAC-1	10.1312	5.98404
001-086_T0_COL_LP_5p_N1__CCGTTCATCTTCGGTC-1	9.05771	6.29892
001-086_T0_COL_LP_5p_N1__ATCCGAACAGTGGAGT-1	9.5145	4.1618
001-086_T0_COL_LP_5p_N1__CACCACTAGGGTGTGT-1	10.0284	5.94886
001-086_T0_COL_LP_5p_N1__TTAACTCCAAGTCTAC-1	9.95861	5.52448
001-086_T0_COL_LP_5p_N1__CTGAAGTTCTTTCCTC-1	9.20611	2.65801
001-086_T0_COL_LP_5p_N1__CTCATTAAGCGTGAGT-1	9.78789	5.59173
001-086_T0_COL_LP_5p_N1__CACAGTACAAACGCGA-1	9.96752	6.41389
001-086_T0_COL_LP_5p_N1__GTCTTCGAGCGGCTTC-1	9.15533	4.43642
001-086_T0_COL_LP_5p_N1__GTGCAGCCAAGCGCTC-1	9.74186	3.13469
001-086_T0_COL_LP_5p_N1__GGGACCTGTGCGATAG-1	10.3085	3.05323
001-086_T0_COL_LP_5p_N1__ACATACGGTCTGCAAT-1	10.1681	6.15792
001-086_T0_COL_LP_5p_N1__CACAGGCGTAACGCGA-1	10.3873	3.77984
001-086_T0_COL_LP_5p_N1__GTCACGGTCTTCATGT-1	9.94345	5.45386
001-086_T0_COL_LP_5p_N1__GCGCGATCACGCATCG-1	11.2928	6.30848
001-086_T0_COL_LP_5p_N1__ACACCAATCCCTCTTT-1	9.77449	3.36627
001-086_T0_COL_LP_5p_N1__TTGGAACGTCATTAGC-1	10.241	6.71329
001-086_T0_COL_LP_5p_N1__CCAATCCGTTTCGCTC-1	10.1352	6.15172
001-086_T0_COL_LP_5p_N1__AGTGTCAAGTCGTACT-1	9.26152	3.22079
001-086_T0_COL_LP_5p_N1__TTGCGTCGTTCGCTAA-1	10.1337	2.7731
001-086_T0_COL_LP_5p_N1__CAGATCAAGAATTCCC-1	10.0314	6.57303
001-086_T0_COL_LP_5p_N1__CCTACCATCATGGTCA-1	10.0816	5.73953
001-086_T0_COL_LP_5p_N1__TAAGCGTAGGGATGGG-1	9.57165	5.4194
001-086_T0_COL_LP_5p_N1__GCAATCATCTTGCAAG-1	10.8269	7.59466
001-086_T0_COL_LP_5p_N1__CGAACATCAGACAAAT-1	10.3582	6.5459
001-086_T0_COL_LP_5p_N1__GACGGCTCATCTATGG-1	9.89602	6.63933
001-086_T0_COL_LP_5p_N1__GGAAAGCGTTCGCGAC-1	9.8691	6.46768
001-086_T0_COL_LP_5p_N1__ACCCACTAGGACAGCT-1	10.3104	3.59539
001-086_T0_COL_LP_5p_N1__CCTTCCCAGGCGACAT-1	10.2005	5.73699
001-086_T0_COL_LP_5p_N1__TAAGTGCTCGGTTCGG-1	9.89047	6.14105
001-086_T0_COL_LP_5p_N1__TGCCAAAGTATAAACG-1	10.3191	5.69476
001-086_T0_COL_LP_5p_N1__TTTGTCAGTTCCACTC-1	10.3369	5.19969
001-086_T0_COL_LP_5p_N1__CAGTAACAGGCTAGGT-1	10.2338	6.16623
001-086_T0_COL_LP_5p_N1__CATATTCGTCGAACAG-1	10.9523	5.74906
001-086_T0_COL_LP_5p_N1__AGTTGGTCAAAGGCGT-1	9.32833	2.69248
001-086_T0_COL_LP_5p_N1__GAACGGACAATCTGCA-1	9.73853	3.47177
001-086_T0_COL_LP_5p_N1__CGGAGCTGTCTCGTTC-1	11.1528	6.53162
001-086_T0_COL_LP_5p_N1__TGCCCATAGAGGGATA-1	9.69454	3.30052
001-086_T0_COL_LP_5p_N1__CCGGTAGTCCACGAAT-1	9.63501	4.84334
001-086_T0_COL_LP_5p_N1__TGTTCCGAGAACAATC-1	9.43939	2.87726
001-086_T0_COL_LP_5p_N1__ATGTGTGCAGCGAACA-1	10.233	6.01657
001-086_T0_COL_LP_5p_N1__CCGTGGATCGATAGAA-1	10.1414	6.30715
001-086_T0_COL_LP_5p_N1__GATGCTAGTCCAGTGC-1	10.284	6.09043
001-086_T0_COL_LP_5p_N1__GGCGTGTTCCAAACTG-1	10.305	6.12604
001-086_T0_COL_LP_5p_N1__GAACCTAAGATCTGAA-1	9.57655	3.43056
001-086_T0_COL_LP_5p_N1__CTCTGGTAGCCAGTAG-1	9.75022	2.15093
001-086_T0_COL_LP_5p_N1__TGCCAAATCAATCACG-1	9.70757	6.2699
001-086_T0_COL_LP_5p_N1__CACCTTGGTTAAGACA-1	10.3569	1.78598
001-086_T0_COL_LP_5p_N1__GATCAGTCACGGTAAG-1	9.90644	5.91335
001-086_T0_COL_LP_5p_N1__CTTAACTTCAGTTAGC-1	9.54838	3.82818
001-086_T0_COL_LP_5p_N1__GTCTCGTCACACAGAG-1	10.1997	5.68843
001-086_T0_COL_LP_5p_N1__AAACGGGTCTGGCGAC-1	9.37816	3.58407
001-086_T0_COL_LP_5p_N1__ACGGGTCGTTCAGACT-1	10.5987	6.49186
001-086_T0_COL_LP_5p_N1__TTAGGACTCTTGCAAG-1	9.32685	5.60425
001-086_T0_COL_LP_5p_N1__ACACCCTTCAGGCAAG-1	9.75774	2.74428
001-086_T0_COL_LP_5p_N1__TTTACTGTCTCTTATG-1	10.501	6.71964
001-086_T0_COL_LP_5p_N1__AACCATGTCCGCGCAA-1	10.5796	6.8504
001-086_T0_COL_LP_5p_N1__GACCTGGAGGTTACCT-1	9.83152	2.85236
001-086_T0_COL_LP_5p_N1__TCGTAGATCTCTTATG-1	10.1595	5.99202
001-086_T0_COL_LP_5p_N1__TAAGAGAGTCGACTGC-1	9.46122	3.60699
001-086_T0_COL_LP_5p_N1__AGCTCCTCAATGAAAC-1	10.0568	1.75175
001-086_T0_COL_LP_5p_N1__GAATGAAAGTGGTCCC-1	9.87565	3.36166
001-086_T0_COL_LP_5p_N1__CAGCATACATGACGGA-1	9.56385	5.11508
001-086_T0_COL_LP_5p_N1__GACGTGCAGAAACGAG-1	10.5022	6.16584
001-086_T0_COL_LP_5p_N1__GCGGGTTTCTGCTTGC-1	10.0082	2.18049
001-086_T0_COL_LP_5p_N1__AACTCTTAGTTACCCA-1	10.0867	5.87824
001-086_T0_COL_LP_5p_N1__CATTCGCGTCTAAAGA-1	9.80511	6.00124
001-086_T0_COL_LP_5p_N1__TAAGTGCTCACCACCT-1	10.0687	5.04559
001-086_T0_COL_LP_5p_N1__CTACGTCAGGTAGCCA-1	9.35835	3.22089
001-086_T0_COL_LP_5p_N1__ACTTACTTCGCGTAGC-1	9.90796	1.98837
001-086_T0_COL_LP_5p_N1__CTGTGCTTCCTCAACC-1	11.1848	7.11698
001-086_T0_COL_LP_5p_N1__TCACAAGGTACTCAAC-1	10.0531	5.79092
001-086_T0_COL_LP_5p_N1__GTTCATTAGTAGCCGA-1	9.25729	3.35332
001-086_T0_COL_LP_5p_N1__GCAATCAAGGGTATCG-1	9.68922	2.14614
001-086_T0_COL_LP_5p_N1__ATCACGACAATGGTCT-1	10.03	5.71016
001-086_T0_COL_LP_5p_N1__TCGCGTTAGTCTCAAC-1	10.1522	2.03302
001-086_T0_COL_LP_5p_N1__CTTCTCTAGAACTCGG-1	10.1871	1.915
001-086_T0_COL_LP_5p_N1__ACAGCTAGTGGCTCCA-1	10.4851	6.77378
001-086_T0_COL_LP_5p_N1__ATCGAGTAGCGTCTAT-1	10.7504	7.35279
001-086_T0_COL_LP_5p_N1__AATCGGTAGTACACCT-1	9.8162	2.40683
001-086_T0_COL_LP_5p_N1__AGGTCATTCATGGTCA-1	9.90367	1.86426
001-086_T0_COL_LP_5p_N1__GTAACTGTCCAAGCCG-1	9.68811	3.51562
001-086_T0_COL_LP_5p_N1__AAGGCAGCAGTATGCT-1	10.2096	6.45252
001-086_T0_COL_LP_5p_N1__AGGGATGTCGACAGCC-1	10.202	2.04758
001-086_T0_COL_LP_5p_N1__TTCCCAGCAAACCCAT-1	9.98501	2.5023
001-086_T0_COL_LP_5p_N1__TCAATCTGTCTGGTCG-1	9.78494	5.22213
001-086_T0_COL_LP_5p_N1__TGGTTCCAGTCCGTAT-1	10.0849	6.36276
001-086_T0_COL_LP_5p_N1__GAAACTCAGGATGGTC-1	9.55581	3.12892
001-086_T0_COL_LP_5p_N1__CTTCTCTTCGGCGCAT-1	9.38932	3.12953
001-086_T0_COL_LP_5p_N1__CGAGCCATCTGCGGCA-1	10.3692	6.66878
001-086_T0_COL_LP_5p_N1__CCAGCGACAGCTCGAC-1	9.42792	3.82662
001-086_T0_COL_LP_5p_N1__ACGGAGAGTAAATGTG-1	10.4063	6.09182
001-086_T0_COL_LP_5p_N1__GCCAAATTCTAACTCT-1	10.0814	6.05921
001-086_T0_COL_LP_5p_N1__GTGCTTCGTACTCGCG-1	9.97826	2.29882
001-086_T0_COL_LP_5p_N1__AGCTCTCCACCGCTAG-1	9.70949	2.47752
001-086_T0_COL_LP_5p_N1__TATCTCACAGCTGTGC-1	9.61425	3.25147
001-086_T0_COL_LP_5p_N1__CTACCCAAGTTTCCTT-1	9.80697	2.21255
001-086_T0_COL_LP_5p_N1__CCACTACAGGACTGGT-1	9.68685	2.22375
001-086_T0_COL_LP_5p_N1__ACTTTCACAAACAACA-1	10.2808	2.19034
001-086_T0_COL_LP_5p_N1__GCGGGTTAGTGAATTG-1	10.6963	7.0793
001-086_T0_COL_LP_5p_N1__TGGCTGGTCGCCAGCA-1	10.1326	6.10055
001-086_T0_COL_LP_5p_N1__GACTACAAGAGGTTAT-1	9.89444	6.05252
001-086_T0_COL_LP_5p_N1__GGGCATCAGTTGAGAT-1	9.82515	2.59056
001-086_T0_COL_LP_5p_N1__CAGTCCTTCCGCATCT-1	9.99296	2.3699
001-086_T0_COL_LP_5p_N1__TTCTACAAGCTTTGGT-1	9.85214	1.93952
001-086_T0_COL_LP_5p_N1__TGTGTTTTCCGAGCCA-1	10.2528	3.01822
001-086_T0_COL_LP_5p_N1__TAGTTGGAGAGGGATA-1	9.81943	2.03512
001-086_T0_COL_LP_5p_N1__AGTCTTTTCTCTTGAT-1	10.5718	6.98004
001-086_T0_COL_LP_5p_N1__CTGCTGTTCGATCCCT-1	9.7651	5.00243
001-086_T0_COL_LP_5p_N1__GGTGAAGAGGCTACGA-1	9.76939	5.76579
001-086_T0_COL_LP_5p_N1__CGGAGCTCAGCGTAAG-1	9.58018	2.36505
001-086_T0_COL_LP_5p_N1__CAGCGACTCATCACCC-1	9.90549	2.88761
001-086_T0_COL_LP_5p_N1__TCTGGAAAGCCACCTG-1	9.68712	3.5312
001-086_T0_COL_LP_5p_N1__AAAGTAGCAATAGCGG-1	9.85003	2.52996
001-086_T0_COL_LP_5p_N1__CTACGTCAGCGCTTAT-1	9.88973	2.05786
001-086_T0_COL_LP_5p_N1__CATGGCGGTTAGGGTG-1	10.8976	6.78197
001-086_T0_COL_LP_5p_N1__TGGGAAGAGCTCAACT-1	9.62082	2.55996
001-086_T0_COL_LP_5p_N1__CGGGTCACATCTCCCA-1	10.742	6.28284
001-086_T0_COL_LP_5p_N1__CCTATTAGTTACAGAA-1	10.3002	2.11379
001-086_T0_COL_LP_5p_N1__GACACGCTCCTTTCGG-1	9.93117	2.69897
001-086_T0_COL_LP_5p_N1__CTCAGAAGTAGCACGA-1	10.2674	6.46942
001-086_T0_COL_LP_5p_N1__GGTGCGTCACCGGAAA-1	9.77686	2.08702
001-086_T0_COL_EPI_5p_N1__ACCAGTATCCCACTTG-1	9.34557	4.06128
001-086_T0_COL_EPI_5p_N1__CATCCACTCGATCCCT-1	10.334	4.83053
001-086_T0_COL_EPI_5p_N1__TCGGTAAGTATATCCG-1	10.1828	4.56723
001-086_T0_COL_EPI_5p_N1__CTTAACTCAGGCAGTA-1	8.96613	4.54494
001-086_T0_COL_EPI_5p_N1__ATAGACCTCCTAGAAC-1	9.61684	4.3853
001-086_T0_COL_EPI_5p_N1__GGAATAATCATGTCTT-1	9.51019	4.59915
001-086_T0_COL_EPI_5p_N1__TTGTAGGCAGGACGTA-1	10.3251	5.86164
001-086_T0_COL_EPI_5p_N1__TTCGAAGTCACAAACC-1	10.508	6.71978
001-086_T0_COL_EPI_5p_N1__CTGGTCTAGACTGTAA-1	9.86868	4.44356
001-086_T0_COL_EPI_5p_N1__TGACTTTAGAATAGGG-1	9.1337	4.58966
001-086_T0_COL_EPI_5p_N1__GAACCTAGTCTACCTC-1	10.192	5.50731
001-086_T0_COL_EPI_5p_N1__GCAAACTCAATGAAAC-1	9.51762	3.86712
001-086_T0_COL_EPI_5p_N1__ATTATCCAGTGTCCCG-1	10.5249	5.64492
001-086_T0_COL_EPI_5p_N1__CATCAGAAGCTGAACG-1	9.83944	4.59769
001-086_T0_COL_EPI_5p_N1__GACCAATTCCTCAACC-1	9.40206	4.44449
001-086_T0_COL_EPI_5p_N1__AACTTTCCATGCTAGT-1	10.8243	6.29423
001-086_T0_COL_EPI_5p_N1__ATGCGATCACCAACCG-1	9.52553	4.2611
001-086_T0_COL_EPI_5p_N1__TAAGTGCCATGGTAGG-1	9.86684	4.71877
001-086_T0_COL_EPI_5p_N1__TGATTTCTCAGCTGGC-1	10.4659	4.99253
001-086_T0_COL_EPI_5p_N1__GTTCATTCAGGCGATA-1	9.4669	4.42514
001-086_T0_COL_EPI_5p_N1__ATCTGCCAGAGTACCG-1	9.56827	4.18255
001-086_T0_COL_EPI_5p_N1__TTAGGACAGCTAACAA-1	9.82671	4.90983
001-086_T0_COL_EPI_5p_N1__ACAGCCGTCACTTACT-1	9.99412	4.5106
001-086_T0_COL_EPI_5p_N1__GGCAATTAGAAACGAG-1	9.56113	4.05244
001-086_T0_COL_EPI_5p_N1__TGCTACCGTAGCAAAT-1	10.6878	6.32634
001-086_T0_COL_EPI_5p_N1__TAGGCATAGGTTACCT-1	10.6992	6.89832
001-086_T0_COL_EPI_5p_N1__CCTACCACAATACGCT-1	9.64273	4.0669
001-086_T0_COL_EPI_5p_N1__GTAACGTGTAACGTTC-1	9.93182	4.74054
001-086_T0_COL_EPI_5p_N1__GGAGCAAAGCACCGCT-1	9.69598	4.38971
001-086_T0_COL_EPI_5p_N1__GACGGCTGTCCGAAGA-1	10.583	6.66416
001-086_T0_COL_EPI_5p_N1__AACTTTCCAATCTACG-1	9.58501	4.67711
001-086_T0_COL_EPI_5p_N1__GATTCAGCACCGCTAG-1	9.32895	3.78511
001-086_T0_COL_EPI_5p_N1__ATCCGAATCAGGCGAA-1	10.3996	5.30503
001-086_T0_COL_EPI_5p_N1__GCGGGTTTCCACGCAG-1	9.48376	4.13993
001-086_T0_COL_EPI_5p_N1__GCATGTATCGCTTGTC-1	10.3972	4.61912
001-086_T0_COL_EPI_5p_N1__CTGAAGTAGGTGTTAA-1	9.81325	4.7595
001-086_T0_COL_EPI_5p_N1__CCTCAGTTCCTCAACC-1	10.1466	4.92844
001-086_T0_COL_EPI_5p_N1__GTCACGGCACCTCGGA-1	10.4079	5.86455
001-086_T0_COL_EPI_5p_N1__TGCTGCTTCTACGAGT-1	9.89287	5.04868
001-086_T0_COL_EPI_5p_N1__CTTTGCGAGGGATACC-1	10.281	5.27292
001-086_T0_COL_EPI_5p_N1__CTAGAGTAGCTAACTC-1	9.53803	3.98952
001-086_T0_COL_EPI_5p_N1__AGCCTAACAGGGTACA-1	9.60763	4.93496
001-086_T0_COL_EPI_5p_N1__CATCGGGTCGCGATCG-1	9.46451	4.11581
001-086_T0_COL_EPI_5p_N1__CCTTTCTAGCCTATGT-1	10.0097	4.83492
001-086_T0_COL_EPI_5p_N1__GCGGGTTTCCCTTGCA-1	9.77088	4.42771
001-086_T0_COL_EPI_5p_N1__ACGATGTGTCTTGATG-1	10.4889	6.69271
001-086_T0_COL_EPI_5p_N1__GGTATTGGTCAAGCGA-1	10.2614	5.17475
001-086_T0_COL_EPI_5p_N1__GGACATTCACGACGAA-1	9.51991	4.0096
001-086_T0_COL_EPI_5p_N1__CACACAATCTGGTGTA-1	10.333	5.26424
001-086_T0_COL_EPI_5p_N1__CTGATAGAGATAGTCA-1	10.5748	6.95597
001-086_T0_COL_EPI_5p_N1__CGTTAGATCTGGAGCC-1	9.61915	4.45806
001-086_T0_COL_EPI_5p_N1__GTGCGGTAGACTGTAA-1	9.98217	4.32163
001-086_T0_COL_EPI_5p_N1__CTGATCCGTCCGACGT-1	10.4316	5.90871
001-086_T0_COL_EPI_5p_N1__GGCTGGTGTGCACGAA-1	10.2745	4.73324
001-086_T0_COL_EPI_5p_N1__AGGTCATCAAGCCTAT-1	10.1024	4.78033
001-086_T0_COL_EPI_5p_N1__AAACCTGCACGAAGCA-1	10.6061	6.11297
001-086_T0_COL_EPI_5p_N1__CTGTGCTCAGCCACCA-1	9.51762	4.2568
001-086_T0_COL_EPI_5p_N1__GATCTAGTCAACTCTT-1	10.5167	6.36936
001-086_T0_COL_EPI_5p_N1__GTATTCTGTAGAAAGG-1	9.26502	3.9486
001-086_T0_COL_EPI_5p_N1__GGGATGATCGCCAAAT-1	9.99198	4.44365
001-086_T0_COL_EPI_5p_N1__GCAATCAAGCTTCGCG-1	10.5301	6.07788
001-086_T0_COL_EPI_5p_N1__CGTCAGGTCACATGCA-1	9.9504	4.20637
001-086_T0_COL_EPI_5p_N1__GACCTGGCAGGGCATA-1	9.42026	3.87234
001-086_T0_COL_EPI_5p_N1__TACACGAGTACAGCAG-1	9.7489	4.15284
001-086_T0_COL_EPI_5p_N1__CGTTCTGCAGCTCGAC-1	9.03869	3.80854
001-086_T0_COL_EPI_5p_N1__ATCATCTAGTGAACAT-1	9.95626	5.57964
001-086_T0_COL_EPI_5p_N1__TGGTTCCTCCAAAGTC-1	10.3016	5.51138
001-086_T0_COL_EPI_5p_N1__CACTCCATCCGTAGGC-1	9.77844	4.52572
001-086_T0_COL_EPI_5p_N1__GCAGTTAAGTTACGGG-1	9.77772	5.19843
001-086_T0_COL_EPI_5p_N1__GAGCAGATCCATGAGT-1	9.74885	4.46773
001-086_T0_COL_EPI_5p_N1__ACAGCTACAAGACGTG-1	10.0789	4.62437
001-086_T0_COL_EPI_5p_N1__AAGGCAGGTGGGTCAA-1	9.44583	4.44147
001-086_T0_COL_EPI_5p_N1__ACATACGAGGGAACGG-1	9.48925	4.18085
001-086_T0_COL_EPI_5p_N1__GATCAGTAGTACGTTC-1	9.34234	5.04753
001-086_T0_COL_EPI_5p_N1__ACTGAGTAGTTGCAGG-1	10.4646	5.34199
001-086_T0_COL_EPI_5p_N1__AGCGGTCAGAGTACCG-1	10.3605	6.378
001-086_T0_COL_EPI_5p_N1__TGAGCATAGACCACGA-1	10.1751	5.03024
001-086_T0_COL_EPI_5p_N1__GATGAGGTCTCAAACG-1	10.0141	4.49921
001-086_T0_COL_EPI_5p_N1__GGAATAATCAAACAAG-1	9.86806	4.12322
001-086_T0_COL_EPI_5p_N1__ATGGGAGGTATGAATG-1	10.1668	5.53898
001-086_T0_COL_EPI_5p_N1__CTCTACGCATCCCACT-1	10.1529	4.64118
001-086_T0_COL_EPI_5p_N1__AGTAGTCCACAAGACG-1	10.0361	5.02468
001-086_T0_COL_EPI_5p_N1__TGCGTGGAGAAGGACA-1	10.7017	5.92967
001-086_T0_COL_EPI_5p_N1__ACTTTCATCAATAAGG-1	9.27481	4.61541
001-086_T0_COL_EPI_5p_N1__CGGTTAACATGGTAGG-1	9.63607	4.8056
001-086_T0_COL_EPI_5p_N1__GATGCTAGTACCAGTT-1	10.3413	6.69018
001-086_T0_COL_EPI_5p_N1__CATCCACAGACTGTAA-1	9.53713	4.18433
001-086_T0_COL_EPI_5p_N1__AGACGTTTCGTTTATC-1	10.1453	5.31886
001-086_T0_COL_EPI_5p_N1__GCCTCTACATCACAAC-1	10.6731	6.37628
001-086_T0_COL_EPI_5p_N1__GAACGGATCGTTACGA-1	10.7299	5.98105
001-086_T0_COL_EPI_5p_N1__CGGGTCACAAAGCAAT-1	10.4148	6.45131
001-086_T0_COL_EPI_5p_N1__TTCTCCTTCGTGACAT-1	10.2483	5.91307
001-086_T0_COL_EPI_5p_N1__TCGGGACCAAGTAATG-1	10.0652	5.22676
001-086_T0_COL_EPI_5p_N1__CAACTAGAGTGAACAT-1	10.9025	7.49536
001-086_T0_COL_EPI_5p_N1__TACTCGCAGGCTCAGA-1	10.5209	7.02331
001-086_T0_COL_EPI_5p_N1__ACGTCAATCCTTGCCA-1	9.6318	3.83953
001-086_T0_COL_EPI_5p_N1__CCATTCGGTTGACGTT-1	10.5735	6.52231
001-086_T0_COL_EPI_5p_N1__TATTACCCAGCGATCC-1	10.0587	4.43675
001-086_T0_COL_EPI_5p_N1__TCACAAGAGAAAGTGG-1	9.55339	4.1709
001-086_T0_COL_EPI_5p_N1__CATCGGGGTTATCCGA-1	10.4959	5.67551
001-086_T0_COL_EPI_5p_N1__TGAGGGATCCAAGCCG-1	10.6621	6.58678
001-086_T0_COL_EPI_5p_N1__GCGCGATAGGTGTGGT-1	10.3004	6.00769
001-086_T0_COL_EPI_5p_N1__AGGGTGAAGGATTCGG-1	10.6708	5.99255
001-086_T0_COL_EPI_5p_N1__ACCGTAATCACTTATC-1	10.7751	7.11156
001-086_T0_COL_EPI_5p_N1__GAATAAGTCAATACCG-1	10.3481	4.82712
001-086_T0_COL_EPI_5p_N1__ACGATACTCACATACG-1	10.0037	4.59893
001-086_T0_COL_EPI_5p_N1__CATTCGCTCAGTACGT-1	10.7249	6.7934
001-086_T0_COL_EPI_5p_N1__CTCAGAACATGGTCTA-1	9.72684	4.79809
001-086_T0_COL_EPI_5p_N1__GCCAAATGTTAAGATG-1	10.7817	5.50184
001-086_T0_COL_EPI_5p_N1__TGTATTCTCCCAGGTG-1	9.11076	3.87639
001-086_T0_COL_EPI_5p_N1__CATGGCGCACCGGAAA-1	9.69558	5.06046
001-086_T0_COL_EPI_5p_N1__ACCGTAAAGAGCTGCA-1	10.6293	7.2721
001-086_T0_COL_EPI_5p_N1__ACGATGTGTGCGGTAA-1	10.5383	6.81208
001-086_T0_COL_EPI_5p_N1__CAGCTGGCACCATCCT-1	9.42578	4.1998
001-086_T0_COL_EPI_5p_N1__AGGCCACGTTTGGCGC-1	10.5957	6.04871
001-086_T0_COL_EPI_5p_N1__CGCGGTACACAGGAGT-1	9.59793	4.28219
001-086_T0_COL_EPI_5p_N1__TACTTGTAGACAGACC-1	10.6918	6.38056
001-086_T0_COL_EPI_5p_N1__ATAAGAGCAATAGCAA-1	10.5252	4.75333
001-086_T0_COL_EPI_5p_N1__TCATTTGTCTTGAGAC-1	10.8555	7.07541
001-086_T0_COL_EPI_5p_N1__CTTAACTTCTTGACGA-1	9.78568	4.31353
001-086_T0_COL_EPI_5p_N1__GGCTGGTTCGGTCTAA-1	10.8078	6.82129
001-086_T0_COL_EPI_5p_N1__CTGAAGTTCGTACGGC-1	9.92771	4.42383
001-086_T0_COL_EPI_5p_N1__CGAGCCACACACTGCG-1	10.3562	5.48011
001-086_T0_COL_EPI_5p_N1__CTCAGAATCCCTCAGT-1	10.4389	4.76763
001-086_T0_COL_EPI_5p_N1__CGTTCTGTCACTGGGC-1	9.39636	4.29341
001-086_T0_COL_EPI_5p_N1__TACGGATCAGTAGAGC-1	9.6615	4.13087
001-086_T0_COL_EPI_5p_N1__TAGAGCTAGAAGAAGC-1	10.2678	5.67307
001-086_T0_COL_EPI_5p_N1__TACTCGCTCGAATGGG-1	10.0857	4.55915
001-086_T0_COL_EPI_5p_N1__TGAGAGGCAAACAACA-1	9.56368	4.78147
001-086_T0_COL_EPI_5p_N1__TTAGGCAAGAGACGAA-1	10.3899	5.92726
001-086_T0_COL_EPI_5p_N1__AACTCAGCAAGCGATG-1	10.0023	4.23298
001-086_T0_COL_EPI_5p_N1__GCAATCACAAGTACCT-1	10.8868	6.94225
001-086_T0_COL_EPI_5p_N1__ACTATCTGTCATGCAT-1	10.4386	6.47897
001-086_T0_COL_EPI_5p_N1__AACTCTTTCCTTGACC-1	9.62515	4.02277
001-086_T0_COL_EPI_5p_N1__CGCTATCAGTCCGGTC-1	9.81353	4.60694
001-086_T0_COL_EPI_5p_N1__TACAGTGGTCCCGACA-1	10.048	4.56396
001-086_T0_COL_EPI_5p_N1__CGTAGCGCAGTCACTA-1	10.0947	4.46873
001-086_T0_COL_EPI_5p_N1__CTTTGCGGTAACGACG-1	10.3003	4.43562
001-086_T0_COL_EPI_5p_N1__TGCGCAGTCTCTGTCG-1	10.7376	7.06554
001-086_T0_COL_EPI_5p_N1__CTGCCTATCATTATCC-1	10.4715	6.64382
001-086_T0_COL_EPI_5p_N1__ATAGACCGTCTTGCGG-1	10.653	6.72504
001-086_T0_COL_EPI_5p_N1__CTAACTTTCTGAGTGT-1	10.3794	6.5423
001-086_T0_COL_EPI_5p_N1__CTGTTTACAATGAAAC-1	10.8204	7.02702
001-086_T0_COL_EPI_5p_N1__ATCATCTTCAAAGACA-1	8.96023	3.78855
001-086_T0_COL_EPI_5p_N1__GCAGCCAGTCAACATC-1	10.6821	6.55692
001-086_T0_COL_EPI_5p_N1__CCTTTCTTCAAACGGG-1	10.582	6.77605
001-086_T0_COL_EPI_5p_N1__CTTAACTCACCTCGTT-1	9.80407	4.08559
001-086_T0_COL_EPI_5p_N1__GGAGCAAAGAACTGTA-1	9.49515	4.41749
001-086_T0_COL_EPI_5p_N1__CGTAGCGCACCACCAG-1	10.5968	6.52522
001-086_T0_COL_EPI_5p_N1__CACAGGCGTAAACGCG-1	10.6066	6.92867
001-086_T0_COL_EPI_5p_N1__CTCTGGTCAGCTGTGC-1	10.109	4.45586
001-086_T0_COL_EPI_5p_N1__CACAGGCGTCCAAGTT-1	10.195	4.29826
001-086_T0_COL_EPI_5p_N1__TTCGAAGAGACGCTTT-1	10.1436	4.34345
001-086_T0_COL_EPI_5p_N1__GGCCGATTCTATCCCG-1	10.3112	6.82228
001-086_T0_COL_EPI_5p_N1__CGCTATCGTAAATACG-1	10.4578	5.66396
001-086_T0_COL_EPI_5p_N1__ACACTGAGTTATCCGA-1	9.75053	4.10919
001-086_T0_COL_EPI_5p_N1__GTACTTTGTAAATGTG-1	9.48942	3.98705
001-086_T0_COL_EPI_5p_N1__GGAAAGCCATTTCACT-1	9.56638	4.00978
001-086_T0_COL_EPI_5p_N1__ACGATACAGTGGAGTC-1	10.2049	4.45522
001-086_T0_COL_EPI_5p_N1__AATCCAGTCACCTTAT-1	9.4717	4.1464
001-086_T0_COL_EPI_5p_N1__AGGCCACTCTTTCCTC-1	10.3289	5.74587
001-086_T0_COL_EPI_5p_N1__ATTTCTGCAATCCAAC-1	10.6035	5.90705
001-086_T0_COL_EPI_5p_N1__GTCATTTGTGTCCTCT-1	9.52733	4.2511
001-086_T0_COL_EPI_5p_N1__ACTTGTTAGGTGATAT-1	10.8541	6.97432
001-086_T0_COL_EPI_5p_N1__GAACGGAGTTATCACG-1	9.87706	4.19652
001-086_T0_COL_EPI_5p_N1__CACACAATCTCGAGTA-1	10.5399	5.86917
001-086_T0_COL_EPI_5p_N1__GCCAAATTCATCACCC-1	10.0665	4.42653
001-086_T0_COL_EPI_5p_N1__TGCGCAGGTACAGCAG-1	10.317	5.40294
001-086_T0_COL_EPI_5p_N1__TGATTTCTCACTTCAT-1	10.8661	6.03022
001-086_T0_COL_EPI_5p_N1__TCATTACTCCGAATGT-1	9.36729	4.80941
001-086_T0_COL_EPI_5p_N1__ACGGGTCCATTAGCCA-1	10.7431	6.50505
001-086_T0_COL_EPI_5p_N1__GACGTGCCATTGAGCT-1	10.424	4.81619
001-086_T0_COL_EPI_5p_N1__TGAAAGAGTTCGGCAC-1	10.4514	6.85849
001-086_T0_COL_EPI_5p_N1__GACAGAGTCAGGCAAG-1	9.88781	4.37912
001-086_T0_COL_EPI_5p_N1__TGCGCAGTCACGAAGG-1	9.76616	4.10248
001-086_T0_COL_EPI_5p_N1__ACTTGTTGTGACGCCT-1	9.7502	4.47014
001-086_T0_COL_EPI_5p_N1__CCCTCCTAGAATTGTG-1	9.21326	4.22008
001-086_T0_COL_EPI_5p_N1__GGAATAATCGCCAAAT-1	10.0839	5.24641
001-086_T0_COL_EPI_5p_N1__TGTGGTACAGCGAACA-1	9.11505	4.28418
001-086_T0_COL_EPI_5p_N1__CACAGGCTCAGAAATG-1	9.74777	4.50891
001-086_T0_COL_EPI_5p_N1__AGATTGCCAATCTGCA-1	10.1837	4.61186
001-086_T0_COL_EPI_5p_N1__CGATTGAAGAGAACAG-1	10.5036	6.775
001-086_T0_COL_EPI_5p_N1__TCGCGAGGTGAACCTT-1	9.40583	4.26459
001-086_T0_COL_EPI_5p_N1__GCAATCATCAAAGTAG-1	9.30522	4.78034
001-086_T0_COL_EPI_5p_N1__TTGACTTAGCCTTGAT-1	10.1543	5.09549
001-086_T0_COL_EPI_5p_N1__CATCGGGTCGGAGCAA-1	10.7229	6.87596
001-086_T0_COL_EPI_5p_N1__CCACTACTCGTTACGA-1	10.6351	6.16124
001-086_T0_COL_EPI_5p_N1__GGGTTGCCAGCGTAAG-1	10.5396	5.42502
001-086_T0_COL_EPI_5p_N1__CAGATCACATCACAAC-1	10.5641	7.1101
001-086_T0_COL_EPI_5p_N1__CACTCCATCACTGGGC-1	10.5082	6.58322
001-086_T0_COL_EPI_5p_N1__AGGTCATAGAGCTGCA-1	10.6451	5.34981
001-086_T0_COL_EPI_5p_N1__CGTCTACGTATCTGCA-1	10.4298	6.88575
001-086_T0_COL_EPI_5p_N1__GGGAGATAGGTGCTAG-1	10.1194	4.49723
001-086_T0_COL_EPI_5p_N1__GCAGTTAGTGACTACT-1	9.40438	4.5096
001-086_T0_COL_EPI_5p_N1__ATCCACCCACACGCTG-1	9.55687	4.07841
001-086_T0_COL_EPI_5p_N1__AGTCTTTAGACTCGGA-1	10.2142	4.67455
001-086_T0_COL_EPI_5p_N1__CGTCCATCAATCAGAA-1	10.3136	4.99868
001-086_T0_COL_EPI_5p_N1__CCTACACTCTTGAGGT-1	9.81153	3.95389
001-086_T0_COL_EPI_5p_N1__TTCGAAGAGACCTAGG-1	10.0668	4.65141
001-086_T0_COL_EPI_5p_N1__GGACGTCAGGGCATGT-1	10.459	6.90054
001-086_T0_COL_EPI_5p_N1__GAAACTCCACGGATAG-1	9.69324	4.06765
001-086_T0_COL_EPI_5p_N1__GAAACTCAGGTGTGGT-1	10.4319	5.46429
001-086_T0_COL_EPI_5p_N1__GTGGGTCAGGAGTAGA-1	10.3657	5.68164
001-086_T0_COL_EPI_5p_N1__ACACTGAAGTAACCCT-1	10.2503	4.87566
001-086_T0_COL_EPI_5p_N1__AAGACCTGTCCGTTAA-1	10.3139	6.72263
001-086_T0_COL_EPI_5p_N1__AGCTCTCTCCTGCTTG-1	9.26674	3.90139
001-086_T0_COL_EPI_5p_N1__GCCTCTAGTCTTTCAT-1	10.757	6.77847
001-086_T0_COL_EPI_5p_N1__CAGCGACCACCAACCG-1	10.2186	4.56501
001-086_T0_COL_EPI_5p_N1__ACGATGTGTACCGTAT-1	9.64994	4.84195
001-086_T0_COL_EPI_5p_N1__AGATCTGTCTGCTTGC-1	9.47295	5.01956
001-086_T0_COL_EPI_5p_N1__TACACGAGTGCACTTA-1	10.6667	6.10347
001-086_T0_COL_EPI_5p_N1__ATCATGGCAGACAAAT-1	10.8099	6.27129
001-086_T0_COL_EPI_5p_N1__AAACCTGCAGTGACAG-1	10.2928	5.78592
001-086_T0_COL_EPI_5p_N1__GGGTCTGTCGCTTAGA-1	10.012	4.60299
001-086_T0_COL_EPI_5p_N1__TAGAGCTTCAGCTCTC-1	10.2181	4.77789
001-086_T0_COL_EPI_5p_N1__AGGGTGACAGTAGAGC-1	10.7056	6.07202
001-086_T0_COL_EPI_5p_N1__GCAAACTTCTCTGTCG-1	9.96658	4.40605
001-086_T0_COL_EPI_5p_N1__GTGTTAGTCAGCGATT-1	10.0414	4.22872
001-086_T0_COL_EPI_5p_N1__CTACCCATCTTGTACT-1	9.67757	4.08854
001-086_T0_COL_EPI_5p_N1__CCTTCGAGTTAAGATG-1	10.9669	6.97563
001-086_T0_COL_EPI_5p_N1__CCTTACGAGACCTTTG-1	9.96364	5.27382
001-086_T0_COL_EPI_5p_N1__AGGGTGACATGTCGAT-1	9.46853	4.00827
001-086_T0_COL_EPI_5p_N1__ACGCCAGAGTCAATAG-1	9.20824	3.85211
001-086_T0_COL_EPI_5p_N1__AATCGGTTCAGCAACT-1	10.81	6.88918
001-086_T0_COL_EPI_5p_N1__ACGGCCAAGCGGATCA-1	9.38002	4.10147
001-086_T0_COL_EPI_5p_N1__CGACCTTCACTCGACG-1	10.5786	6.89433
001-086_T0_COL_EPI_5p_N1__CGGACGTTCAGAAATG-1	10.5995	6.67859
001-086_T0_COL_EPI_5p_N1__TGGTTCCAGTGTACGG-1	9.12948	4.60229
001-086_T0_COL_EPI_5p_N1__AGCTCTCGTCAGGACA-1	9.2346	4.60121
001-086_T0_COL_EPI_5p_N1__TTTATGCAGAGGGATA-1	9.97945	4.63963
001-086_T0_COL_EPI_5p_N1__GACGGCTGTCTCTCGT-1	9.56385	4.4401
001-086_T0_COL_EPI_5p_N1__GAAACTCTCTACTATC-1	10.8704	6.31694
001-086_T0_COL_EPI_5p_N1__GATCGCGGTGCCTGGT-1	10.0624	5.47145
001-086_T0_COL_EPI_5p_N1__AAGTCTGCAACACGCC-1	10.6761	5.61278
001-086_T0_COL_EPI_5p_N1__ATTTCTGTCTCTAGGA-1	9.84941	4.18167
001-086_T0_COL_EPI_5p_N1__ACGAGCCCAATCCGAT-1	10.0991	5.11226
001-086_T0_COL_EPI_5p_N1__TATGCCCAGCGATATA-1	10.1862	4.67376
001-086_T0_COL_EPI_5p_N1__GTCACGGTCAGCAACT-1	9.79872	5.0389
001-086_T0_COL_EPI_5p_N1__CCTAGCTTCAGAGCTT-1	9.30968	5.10975
001-086_T0_COL_EPI_5p_N1__CCGTGGACAAGAGGCT-1	10.5824	7.041
001-086_T0_COL_EPI_5p_N1__TGCACCTTCAGAAATG-1	10.4825	6.15326
001-086_T0_COL_EPI_5p_N1__CGGACTGGTTATCCGA-1	10.8922	7.54076
001-086_T0_COL_EPI_5p_N1__GTCTTCGAGAGGGATA-1	10.4282	7.19008
001-086_T0_COL_EPI_5p_N1__CAAGGCCAGATGGGTC-1	10.7744	6.26302
001-086_T0_COL_EPI_5p_N1__GCTCTGTAGACCTAGG-1	10.6324	6.97299
001-086_T0_COL_EPI_5p_N1__GATGAAAAGAACTCGG-1	10.7471	6.24303
001-086_T0_COL_EPI_5p_N1__CGGAGTCTCCACGAAT-1	10.3182	5.95922
001-086_T0_COL_EPI_5p_N1__GTCTTCGTCGAACTGT-1	10.3398	6.93061
001-086_T0_COL_EPI_5p_N1__TCGAGGCCAACAACCT-1	10.537	7.00475
001-086_T0_COL_EPI_5p_N1__GGGTCTGAGTGAAGTT-1	9.73793	4.06768
001-086_T0_COL_EPI_5p_N1__TATCTCATCAGCAACT-1	10.2683	5.33572
001-086_T0_COL_EPI_5p_N1__TCGAGGCTCCAGAGGA-1	9.41722	4.00787
001-086_T0_COL_EPI_5p_N1__CAACCAATCGTCACGG-1	10.4714	5.37436
001-086_T0_COL_EPI_5p_N1__AGATTGCAGGTACTCT-1	9.49687	4.17446
001-086_T0_COL_EPI_5p_N1__GCGACCAAGTAGATGT-1	10.5182	6.05259
001-086_T0_COL_EPI_5p_N1__AGTAGTCCAGCTTCGG-1	9.85911	4.51928
001-086_T0_COL_EPI_5p_N1__CTAGCCTCACGGCCAT-1	10.5637	6.07385
001-086_T0_COL_EPI_5p_N1__CCTTACGAGCGATTCT-1	9.92765	4.42355
001-086_T0_COL_EPI_5p_N1__ACACCCTCATGCCACG-1	9.43965	4.0039
001-086_T0_COL_EPI_5p_N1__CAACTAGAGACGCACA-1	10.3887	5.39634
001-086_T0_COL_EPI_5p_N1__CTAGTGACATTCCTGC-1	9.51665	4.01987
001-086_T0_COL_EPI_5p_N1__ACTATCTTCATACGGT-1	10.5197	5.21281
001-086_T0_COL_EPI_5p_N1__AACTCAGTCATAACCG-1	10.4651	5.43382
001-086_T0_COL_EPI_5p_N1__GAACATCCAATCAGAA-1	10.6457	5.7233
001-086_T0_COL_EPI_5p_N1__CTGGTCTTCTCAAACG-1	10.6724	6.05748
001-086_T0_COL_EPI_5p_N1__GAAGCAGGTGAAAGAG-1	10.0722	4.59524
001-086_T0_COL_EPI_5p_N1__TTTATGCAGCCCAATT-1	10.5839	6.52132
001-086_T0_COL_EPI_5p_N1__GCTCCTAAGACTACAA-1	10.8642	6.68528
001-086_T0_COL_EPI_5p_N1__GTGGGTCAGTTAAGTG-1	10.4372	5.93364
001-086_T0_COL_EPI_5p_N1__GACGTTAAGATGTTAG-1	10.4387	5.34262
001-086_T0_COL_EPI_5p_N1__ATGAGGGGTGGTACAG-1	9.58609	3.91865
001-086_T0_COL_EPI_5p_N1__TTGAACGCATTTGCTT-1	10.5293	7.34298
001-086_T0_COL_EPI_5p_N1__ACGATGTAGTAGCCGA-1	9.89461	4.57506
001-086_T0_COL_EPI_5p_N1__TTCTCCTTCACCCGAG-1	9.54672	3.83384
001-086_T0_COL_EPI_5p_N1__CGGCTAGGTGCAACGA-1	10.3921	6.76169
001-086_T0_COL_EPI_5p_N1__ACTGAGTCATACAGCT-1	9.79078	4.41346
001-086_T0_COL_EPI_5p_N1__ACCGTAAAGCCTTGAT-1	10.602	6.62165
001-086_T0_COL_EPI_5p_N1__TAGCCGGCAAGCTGTT-1	10.5477	6.99515
001-086_T0_COL_EPI_5p_N1__TTCTACAAGACAGGCT-1	10.3486	4.68203
001-086_T0_COL_EPI_5p_N1__GCGGGTTCATCCTTGC-1	10.5685	6.80602
001-086_T0_COL_EPI_5p_N1__CCTACCAAGAGACTTA-1	9.82459	5.16634
001-086_T0_COL_EPI_5p_N1__AACGTTGAGGCCCGTT-1	11.0117	7.58697
001-086_T0_COL_EPI_5p_N1__CGGAGCTTCTGGCGAC-1	10.7598	7.23777
001-086_T0_COL_EPI_5p_N1__CAGTCCTGTACAGACG-1	10.4025	5.44418
001-086_T0_COL_EPI_5p_N1__CGTTGGGTCCGGGTGT-1	10.6456	6.28874
001-086_T0_COL_EPI_5p_N1__ACTTGTTTCAATAAGG-1	9.90289	4.31887
001-086_T0_COL_EPI_5p_N1__CCGTTCATCTTCCTTC-1	9.92692	4.22341
001-086_T0_COL_EPI_5p_N1__TTAGGCATCAAAGACA-1	10.1254	4.766
001-086_T0_COL_EPI_5p_N1__TAGGCATTCGGCATCG-1	10.4537	6.70475
001-086_T0_COL_EPI_5p_N1__ACACCAAAGGACGAAA-1	9.90992	4.4932
001-086_T0_COL_EPI_5p_N1__ACTTACTTCAAGGCTT-1	9.50486	4.53583
001-086_T0_COL_EPI_5p_N1__ATCCACCTCATGCAAC-1	10.5281	6.69026
001-086_T0_COL_EPI_5p_N1__GGCTGGTAGCCCTAAT-1	9.99006	4.30585
001-086_T0_COL_EPI_5p_N1__GCCTCTAGTACTCTCC-1	9.68736	4.44826
001-086_T0_COL_EPI_5p_N1__TAAGTGCAGGAGTACC-1	9.67047	5.25055
001-086_T0_COL_EPI_5p_N1__GGAAAGCTCCCTGACT-1	10.7093	6.48923
001-086_T0_COL_EPI_5p_N1__AAACCTGTCAGCTCGG-1	9.95849	4.44946
001-086_T0_COL_EPI_5p_N1__CCGGTAGTCTCATTCA-1	10.8162	7.60717
001-086_T0_COL_EPI_5p_N1__GCCAAATCATCTACGA-1	9.2059	4.06212
001-086_T0_COL_EPI_5p_N1__AAACCTGTCATGTCTT-1	10.3911	5.37913
001-086_T0_COL_EPI_5p_N1__AGATTGCTCAGGCAAG-1	10.0183	4.55012
001-086_T0_COL_EPI_5p_N1__CTTAGGATCAGCATGT-1	10.825	5.95672
001-086_T0_COL_EPI_5p_N1__CGAATGTAGAGGTAGA-1	10.3885	4.93421
001-086_T0_COL_EPI_5p_N1__TGAGGGAAGAATGTGT-1	9.37548	4.04531
001-086_T0_COL_EPI_5p_N1__AAAGTAGCAGGAATGC-1	8.98628	4.38451
001-086_T0_COL_EPI_5p_N1__CCTTACGGTTACTGAC-1	9.47034	4.03329
001-086_T0_COL_EPI_5p_N1__ATGGGAGTCGAGAACG-1	9.87181	4.49902
001-086_T0_COL_EPI_5p_N1__ACGCCGAAGGAGTTGC-1	9.86084	4.36193
001-086_T0_COL_EPI_5p_N1__CTCGGGAAGTTGTAGA-1	10.7872	6.27499
001-086_T0_COL_EPI_5p_N1__TGTGTTTTCACTGGGC-1	9.65988	4.48731
001-086_T0_COL_EPI_5p_N1__AGCTCTCCACCAGGCT-1	9.68358	4.70769
001-086_T0_COL_EPI_5p_N1__TACTTACCACCAGCAC-1	9.97499	5.14445
001-086_T0_COL_EPI_5p_N1__CGTTAGATCTCCGGTT-1	10.418	5.44331
001-086_T0_COL_EPI_5p_N1__TTGGCAAAGTGTTGAA-1	9.5625	3.99408
001-086_T0_COL_EPI_5p_N1__CTCGGGACAAGTTAAG-1	10.7081	6.24589
001-086_T0_COL_EPI_5p_N1__GCAATCATCAAACCGT-1	10.5253	5.98381
001-086_T0_COL_EPI_5p_N1__CTCGGAGCACCAGATT-1	10.9695	6.88381
001-086_T0_COL_EPI_5p_N1__CTAATGGAGAGACTAT-1	10.0625	5.53308
001-086_T0_COL_EPI_5p_N1__GACAGAGGTGTGCCTG-1	10.1158	5.08512
001-086_T0_COL_EPI_5p_N1__ACTGCTCAGATATACG-1	10.8683	6.90724
001-086_T0_COL_EPI_5p_N1__CTCGTCATCCCTAATT-1	9.41028	4.17271
001-086_T0_COL_EPI_5p_N1__CGTCTACTCCGAAGAG-1	10.3326	6.76135
001-086_T0_COL_EPI_5p_N1__ACTTTCAAGCTCTCGG-1	9.8492	4.21484
001-086_T0_COL_EPI_5p_N1__CAGAGAGAGTGAACAT-1	10.476	6.0964
001-086_T0_COL_EPI_5p_N1__CGATGGCAGTCAAGGC-1	9.59199	4.39405
001-086_T0_COL_EPI_5p_N1__TTAGGCATCACGCATA-1	10.5476	6.73249
001-086_T0_COL_EPI_5p_N1__AAGCCGCCATTTGCCC-1	9.96176	4.63348
001-086_T0_COL_EPI_5p_N1__CTAGTGAAGAATTGTG-1	10.4333	5.54909
001-086_T0_COL_EPI_5p_N1__ATTGGTGCAATGAATG-1	10.0578	4.32452
001-086_T0_COL_EPI_5p_N1__GAGCAGAGTTTGTTGG-1	10.4892	6.45719
001-086_T0_COL_EPI_5p_N1__CTCAGAAGTGATAAAC-1	9.5641	4.00482
001-086_T0_COL_EPI_5p_N1__ACGATGTTCAAGAAGT-1	9.77322	4.44714
001-086_T0_COL_EPI_5p_N1__GACGGCTCATAAGACA-1	9.70892	4.54795
001-086_T0_COL_EPI_5p_N1__GAATGAAAGAATGTGT-1	10.8466	5.82482
001-086_T0_COL_EPI_5p_N1__ATCCGAACAGCCAATT-1	10.5257	4.82368
001-086_T0_COL_EPI_5p_N1__GGTATTGCATCTGGTA-1	10.6472	6.33777
001-086_T0_COL_EPI_5p_N1__GGACATTAGCCTATGT-1	9.98418	4.4771
001-086_T0_COL_EPI_5p_N1__CGGTTAAAGACGCTTT-1	10.0809	4.7127
001-086_T0_COL_EPI_5p_N1__CTAACTTGTCCGAAGA-1	9.97608	4.3503
001-086_T0_COL_EPI_5p_N1__GAAGCAGCAAGGACTG-1	10.5417	6.93875
001-086_T0_COL_EPI_5p_N1__ACACCAATCTGTACGA-1	10.4015	6.88291
001-086_T0_COL_EPI_5p_N1__AGCTCTCTCACTATTC-1	10.2541	4.44725
001-086_T0_COL_EPI_5p_N1__GTTCATTAGATGTGGC-1	10.3169	5.56311
001-086_T0_COL_EPI_5p_N1__CCTTTCTCACCAACCG-1	9.77705	4.32639
001-086_T0_COL_EPI_5p_N1__CTGCCTAAGGCTAGCA-1	10.188	4.52686
001-086_T0_COL_EPI_5p_N1__AGCTCTCCACAGAGGT-1	9.89317	4.46942
001-086_T0_COL_EPI_5p_N1__GGCGACTAGATATGGT-1	10.5478	4.74583
001-086_T0_COL_EPI_5p_N1__GTTCTCGTCCGTTGTC-1	10.5828	6.5714
001-086_T0_COL_EPI_5p_N1__GGACAGAAGAAACGCC-1	9.92282	4.93299
001-086_T0_COL_EPI_5p_N1__ATGTGTGCAAGCCGCT-1	9.01444	4.41936
001-086_T0_COL_EPI_5p_N1__AAGGCAGAGTTAAGTG-1	9.33213	4.61862
001-086_T0_COL_EPI_5p_N1__CGATGGCAGTGAAGTT-1	9.85634	4.33044
001-086_T0_COL_EPI_5p_N1__GTGTGCGGTGGCAAAC-1	10.6477	6.86125
001-086_T0_COL_EPI_5p_N1__GGCTCGAAGATGTTAG-1	10.5467	5.33704
001-086_T0_COL_EPI_5p_N1__TACTCGCAGCCGATTT-1	10.4799	6.10919
001-086_T0_COL_EPI_5p_N1__TTCGGTCCAAGGTGTG-1	10.2019	5.91821
001-086_T0_COL_EPI_5p_N1__CGATGTAAGGGAGTAA-1	9.78565	4.25045
001-086_T0_COL_EPI_5p_N1__GTACGTAAGGAGTAGA-1	10.9113	7.73683
001-086_T0_COL_EPI_5p_N1__CCCAATCCATCGGGTC-1	10.5299	6.35783
001-086_T0_COL_EPI_5p_N1__GTCACGGTCATTGCGA-1	10.6836	5.63374
001-086_T0_COL_EPI_5p_N1__TATCTCATCCCTGACT-1	10.4682	5.84414
001-086_T0_COL_EPI_5p_N1__GGTATTGAGAGGTTAT-1	9.99268	5.13434
001-086_T0_COL_EPI_5p_N1__ATTACTCTCACGAAGG-1	10.2757	5.64209
001-086_T0_COL_EPI_5p_N1__CATTCGCTCACCTTAT-1	10.4352	6.1573
001-086_T0_COL_EPI_5p_N1__GGTGTTAGTCAAAGAT-1	10.6166	6.772
001-086_T0_COL_EPI_5p_N1__GGGTTGCGTTACGACT-1	10.3112	5.66615
001-086_T0_COL_EPI_5p_N1__CGAACATCAGGTCCAC-1	10.4311	6.47433
001-086_T0_COL_EPI_5p_N1__CTTAGGAGTCTGCCAG-1	9.95686	4.78218
001-086_T0_COL_EPI_5p_N1__CCGTACTGTACTTAGC-1	10.4502	5.20238
001-086_T0_COL_EPI_5p_N1__GATCTAGTCTCACATT-1	10.3518	5.36304
001-086_T0_COL_EPI_5p_N1__TCATTTGAGAAAGTGG-1	10.2886	6.12789
001-086_T0_COL_EPI_5p_N1__GCATGCGCAAACTGTC-1	9.87163	5.12573
001-086_T0_COL_EPI_5p_N1__CGACCTTAGCACCGTC-1	10.5845	5.59915
001-086_T0_COL_EPI_5p_N1__TCCACACTCTGCGTAA-1	10.6551	5.8831
001-086_T0_COL_EPI_5p_N1__TCACAAGCAGACACTT-1	10.5018	6.98724
001-086_T0_COL_EPI_5p_N1__ATCTGCCAGTCCTCCT-1	9.2638	4.21128
001-086_T0_COL_EPI_5p_N1__CATTCGCCAGCCTTTC-1	9.49622	4.00451
001-086_T0_COL_EPI_5p_N1__GCCAAATAGCGTAATA-1	9.8692	4.12516
001-086_T0_COL_EPI_5p_N1__CTTCTCTCAAGTAATG-1	10.4522	6.72204
001-086_T0_COL_EPI_5p_N1__GCTGGGTTCATATCGG-1	10.1481	5.46671
001-086_T0_COL_EPI_5p_N1__CATCAAGTCCCACTTG-1	10.507	6.43901
001-086_T0_COL_EPI_5p_N1__CGATTGATCCGGGTGT-1	10.6311	6.65198
001-086_T0_COL_EPI_5p_N1__CATCCACGTAGTGAAT-1	10.3985	4.8301
001-086_T0_COL_EPI_5p_N1__ACACCGGGTCATCGGC-1	10.1372	4.60244
001-086_T0_COL_EPI_5p_N1__TGCGGGTCAATCGGTT-1	10.6112	6.60077
001-086_T0_COL_EPI_5p_N1__CAGCAGCAGGCATGGT-1	9.49458	4.43383
001-086_T0_COL_EPI_5p_N1__GAAATGAAGATACACA-1	10.541	5.92509
001-086_T0_COL_EPI_5p_N1__CATGCCTCAGGATCGA-1	10.0463	3.87456
001-086_T0_COL_EPI_5p_N1__AGAGTGGGTATTAGCC-1	10.6473	6.49835
001-086_T0_COL_EPI_5p_N1__CTACCCACACGGACAA-1	10.7247	6.85491
001-086_T0_COL_EPI_5p_N1__GCTGCAGAGTTATCGC-1	10.4294	7.13227
001-086_T0_COL_EPI_5p_N1__GGTATTGTCGGAGCAA-1	10.0994	5.12373
001-086_T0_COL_EPI_5p_N1__GAACATCAGCACACAG-1	10.4461	6.17121
001-086_T0_COL_EPI_5p_N1__GGGTTGCAGTTAACGA-1	9.9841	5.31671
001-086_T0_COL_EPI_5p_N1__TACTTACTCTGGCGTG-1	10.7498	7.67902
001-086_T0_COL_EPI_5p_N1__CCTTCCCAGAGACTAT-1	9.55475	4.90535
001-086_T0_COL_EPI_5p_N1__TTGTAGGCATAGAAAC-1	10.6028	7.4118
001-086_T0_COL_EPI_5p_N1__CAAGGCCAGCTAACTC-1	10.7823	5.23975
001-086_T0_COL_EPI_5p_N1__GTGCAGCAGTGGACGT-1	10.5866	6.34545
001-086_T0_COL_EPI_5p_N1__TCACAAGGTATAGGGC-1	10.4737	5.50324
001-086_T0_COL_EPI_5p_N1__TCGAGGCAGATGCCTT-1	10.643	5.78863
001-086_T0_COL_EPI_5p_N1__CGCGGTATCAAACGGG-1	10.3977	6.98977
001-086_T0_COL_EPI_5p_N1__GGGATGAGTAAGGGCT-1	10.7988	7.01931
001-086_T0_COL_EPI_5p_N1__AACCATGTCTCAACTT-1	10.7551	7.03406
001-086_T0_COL_EPI_5p_N1__CTGATCCGTTAGAACA-1	10.1609	4.59463
001-086_T0_COL_EPI_5p_N1__TCTCTAAGTCTAGCGC-1	10.1115	5.27212
001-086_T0_COL_EPI_5p_N1__AGCATACAGGCCCTCA-1	10.4477	7.03358
001-086_T0_COL_EPI_5p_N1__CTGCTGTCAAGGGTCA-1	10.8385	5.86749
001-086_T0_COL_EPI_5p_N1__GGAATAAGTCGAGTTT-1	10.0315	5.19247
001-086_T0_COL_EPI_5p_N1__GTTTCTACAATGACCT-1	10.4067	6.87206
001-086_T0_COL_EPI_5p_N1__GGGCATCAGGTGATTA-1	9.9401	4.40173
001-086_T0_COL_EPI_5p_N1__CAGGTGCTCTGCAAGT-1	10.5264	5.86402
001-086_T0_COL_EPI_5p_N1__CCCTCCTGTTGATTCG-1	10.0264	4.54635
001-086_T0_COL_EPI_5p_N1__GGCAATTCATTACCTT-1	9.25813	4.06886
001-086_T0_COL_EPI_5p_N1__GCAGTTAGTCAAACTC-1	9.93473	4.23183
001-086_T0_COL_EPI_5p_N1__CAGATCACACGCGAAA-1	10.4834	4.99467
001-086_T0_COL_EPI_5p_N1__GGATTACTCCGAACGC-1	10.4332	6.78064
001-086_T0_COL_EPI_5p_N1__GCATGATCACGTAAGG-1	10.1864	4.59896
001-086_T0_COL_EPI_5p_N1__GCCTCTATCAACGGCC-1	10.3189	6.40209
001-086_T0_COL_EPI_5p_N1__GCGCGATAGTGTTTGC-1	10.1559	4.84222
001-086_T0_COL_EPI_5p_N1__ACACCGGCACTTCTGC-1	9.92916	5.05219
001-086_T0_COL_EPI_5p_N1__AGGCCGTCAAGGTGTG-1	10.4658	6.01768
001-086_T0_COL_EPI_5p_N1__AGGTCCGCACCAGGCT-1	10.3886	5.48388
001-086_T0_COL_EPI_5p_N1__CGAATGTCAGACAAAT-1	10.5678	6.40968
001-086_T0_COL_EPI_5p_N1__CGGACTGAGTAGCGGT-1	9.37423	4.15233
001-086_T0_COL_EPI_5p_N1__CAGTCCTTCTCGTTTA-1	10.4375	5.83727
001-086_T0_COL_EPI_5p_N1__GTCATTTTCTCACATT-1	11.1931	6.90247
001-086_T0_COL_EPI_5p_N1__TACGGATAGAGTACCG-1	10.1439	5.22436
001-086_T0_COL_EPI_5p_N1__TACTCGCTCACTCCTG-1	10.1036	4.8599
001-086_T0_COL_EPI_5p_N1__GTCTCGTTCGCCATAA-1	10.8204	6.58137
001-086_T0_COL_EPI_5p_N1__CATCAGACAAGTCATC-1	9.78872	4.76762
001-086_T0_COL_EPI_5p_N1__CTACACCTCCCTTGCA-1	10.099	4.62309
001-086_T0_COL_EPI_5p_N1__GAGGTGAGTAGCTAAA-1	10.09	4.95695
001-086_T0_COL_EPI_5p_N1__GCAGCCAAGGATATAC-1	10.7335	7.01003
001-086_T0_COL_EPI_5p_N1__CGAGCACTCTACCTGC-1	10.1124	4.8869
001-086_T0_COL_EPI_5p_N1__ATGCGATCATAAAGGT-1	9.94453	4.77792
001-086_T0_COL_EPI_5p_N1__ATAAGAGGTACAGCAG-1	10.1163	4.73161
001-086_T0_COL_EPI_5p_N1__CGTGTCTCAAGGACTG-1	10.5662	6.67377
001-086_T0_COL_EPI_5p_N1__TAAGTGCCAGGTCTCG-1	10.4076	7.02621
001-086_T0_COL_EPI_5p_N1__CAGCCGAAGCGTTCCG-1	10.3082	5.5676
001-086_T0_COL_EPI_5p_N1__CGTCCATAGACAGACC-1	9.97487	5.34376
001-086_T0_COL_EPI_5p_N1__TTTGGTTAGACGACGT-1	10.5142	6.65735
001-086_T0_COL_EPI_5p_N1__GGAGCAACATTTGCTT-1	10.371	4.88372
001-086_T0_COL_EPI_5p_N1__GACACGCTCGTTTATC-1	9.97566	4.26787
001-086_T0_COL_EPI_5p_N1__TATCTCACAATGGACG-1	10.0476	5.42253
001-086_T0_COL_EPI_5p_N1__CGTCACTGTCTGGAGA-1	10.7139	6.26998
001-086_T0_COL_EPI_5p_N1__CCTAAAGTCAGCACAT-1	10.6419	6.04466
001-086_T0_COL_EPI_5p_N1__TGGACGCAGCGAAGGG-1	10.288	7.18712
001-086_T0_COL_EPI_5p_N1__CCATGTCTCTTGTATC-1	10.123	4.63913
001-086_T0_COL_EPI_5p_N1__AACTTTCAGTCGCCGT-1	9.8519	4.40734
001-086_T0_COL_EPI_5p_N1__ACCCACTGTCTTGATG-1	11.0309	7.48133
001-086_T0_COL_EPI_5p_N1__GCATACACACCAGTTA-1	10.422	5.69803
001-086_T0_COL_EPI_5p_N1__GGGTTGCGTCCGTTAA-1	10.0149	5.5451
001-086_T0_COL_EPI_5p_N1__CGAGCACAGGCAGTCA-1	10.6687	6.4352
001-086_T0_COL_EPI_5p_N1__GTAACGTAGGTGGGTT-1	10.4818	4.81278
001-086_T0_COL_EPI_5p_N1__GAAATGATCGCGCCAA-1	10.3634	4.69822
001-086_T0_COL_EPI_5p_N1__ACTTTCAGTTGCGCAC-1	10.4571	6.71263
001-086_T0_COL_EPI_5p_N1__CAGAATCAGAGACTTA-1	10.7502	6.94527
001-086_T0_COL_EPI_5p_N1__AACTCTTCACAGACAG-1	10.5487	5.84823
001-086_T0_COL_EPI_5p_N1__TACTTACTCACTGGGC-1	9.9922	4.89412
001-086_T0_COL_EPI_5p_N1__TAAGTGCAGGCTACGA-1	10.413	7.02349
001-086_T0_COL_EPI_5p_N1__TTCGGTCGTGCCTGGT-1	9.35551	4.81231
001-086_T0_COL_EPI_5p_N1__TGTTCCGTCGTAGGAG-1	9.75729	5.1984
001-086_T0_COL_EPI_5p_N1__AGAATAGAGTAATCCC-1	9.58722	5.41674
001-086_T0_COL_EPI_5p_N1__TTGCCGTTCCAATGGT-1	10.582	5.59286
001-086_T0_COL_EPI_5p_N1__CCGTTCACACGGCTAC-1	10.0064	4.59342
001-086_T0_COL_EPI_5p_N1__TAGGCATGTGCGAAAC-1	9.9111	4.51264
001-086_T0_COL_EPI_5p_N1__GATGAGGAGCCAACAG-1	10.6963	6.47563
001-086_T0_COL_EPI_5p_N1__AGCTTGAAGGGCACTA-1	10.2539	4.93424
001-086_T0_COL_EPI_5p_N1__GTTAAGCCAAGTTCTG-1	10.2342	4.70847
001-086_T0_COL_EPI_5p_N1__TGCCCTAGTCGGCATC-1	10.0592	4.91409
001-086_T0_COL_EPI_5p_N1__CGGACGTCACCAGCAC-1	9.82931	4.43494
001-086_T0_COL_EPI_5p_N1__TCACGAATCGATAGAA-1	10.0973	4.46063
001-086_T0_COL_EPI_5p_N1__ACTTACTAGTGTACCT-1	9.60293	5.20763
001-086_T0_COL_EPI_5p_N1__ATTGGTGTCGTTGACA-1	10.2782	6.08299
001-086_T0_COL_EPI_5p_N1__GCATGATGTGCTCTTC-1	10.0073	4.29572
001-086_T0_COL_EPI_5p_N1__AACTGGTCATGTTGAC-1	11.0782	7.5149
001-086_T0_COL_EPI_5p_N1__ACACCCTGTCAAAGAT-1	9.67927	4.29361
001-086_T0_COL_EPI_5p_N1__AATCCAGCATTAGCCA-1	10.5876	5.63631
001-086_T0_COL_EPI_5p_N1__GATCTAGAGAACTGTA-1	10.1321	4.27007
001-086_T0_COL_EPI_5p_N1__CACAAACGTAGCGCAA-1	9.84952	4.39419
001-086_T0_COL_EPI_5p_N1__TTAGTTCAGGCTAGCA-1	10.0711	5.51821
001-086_T0_COL_EPI_5p_N1__ACCAGTAAGTTACGGG-1	10.135	4.67549
001-086_T0_COL_EPI_5p_N1__CGTTGGGGTTAGTGGG-1	9.6439	4.62368
001-086_T0_COL_EPI_5p_N1__GCTCTGTTCCTATGTT-1	9.75696	4.51313
001-086_T0_COL_EPI_5p_N1__ACTATCTCAGCCTATA-1	10.0956	4.51065
001-086_T0_COL_EPI_5p_N1__AGAGTGGCACGAAATA-1	10.3794	5.04851
001-086_T0_COL_EPI_5p_N1__GTAACGTTCGTGACAT-1	10.6728	7.61353
001-086_T0_COL_EPI_5p_N1__CGACTTCGTTGCGTTA-1	10.7261	7.21902
001-086_T0_COL_EPI_5p_N1__CAGCTGGAGAGCAATT-1	9.8973	4.91191
001-086_T0_COL_EPI_5p_N1__TGCTACCAGAGACTAT-1	10.7108	6.30508
001-086_T0_COL_EPI_5p_N1__TACGGTATCTACGAGT-1	9.86926	4.37912
001-086_T0_COL_EPI_5p_N1__TGTCCCACACATCTTT-1	10.5276	7.11025
001-086_T0_COL_EPI_5p_N1__AGTGAGGCACAACGTT-1	10.4431	6.56049
001-086_T0_COL_EPI_5p_N1__CATCGGGGTACTTAGC-1	10.8144	6.70059
001-086_T0_COL_EPI_5p_N1__TGCTGCTAGATTACCC-1	9.38129	4.30633
001-086_T0_COL_EPI_5p_N1__ATCATCTCACCAACCG-1	10.5311	5.44138
001-086_T0_COL_EPI_5p_N1__TGACAACTCCTGCAGG-1	10.226	5.13654
001-086_T0_COL_EPI_5p_N1__AACGTTGAGTATTGGA-1	10.4724	6.47314
001-086_T0_COL_EPI_5p_N1__TTTCCTCGTAGCTAAA-1	10.2076	4.98207
001-086_T0_COL_EPI_5p_N1__TCTTTCCTCATGGTCA-1	9.99059	5.42023
001-086_T0_COL_EPI_5p_N1__CTCGAGGCAACGATGG-1	9.62823	4.3805
001-086_T0_COL_EPI_5p_N1__AGATCTGTCGTCTGCT-1	10.7957	7.19091
001-086_T0_COL_EPI_5p_N1__GACCAATCAGATGGCA-1	10.307	5.77309
001-086_T0_COL_EPI_5p_N1__CTAACTTCAAACTGCT-1	10.3116	5.44278
001-086_T0_COL_EPI_5p_N1__CTGCGGATCGTCCGTT-1	9.70193	4.058
001-086_T0_COL_EPI_5p_N1__GGGCACTGTTATTCTC-1	9.75178	4.41779
001-086_T0_COL_EPI_5p_N1__TTAACTCCAGGGTTAG-1	10.0588	4.44914
001-086_T0_COL_EPI_5p_N1__CATATTCTCAAGGCTT-1	10.8288	6.95096
001-086_T0_COL_EPI_5p_N1__TTCCCAGTCGTTACAG-1	10.5627	6.09602
001-086_T0_COL_EPI_5p_N1__GTCTTCGCATACGCCG-1	10.0706	4.25637
001-086_T0_COL_EPI_5p_N1__ACTTACTCAGCCAGAA-1	9.12	4.13562
001-086_T0_COL_EPI_5p_N1__GTGTTAGTCTACCAGA-1	10.2936	5.10953
001-086_T0_COL_EPI_5p_N1__TACGGATAGTTTCCTT-1	9.94667	4.35222
001-086_T0_COL_EPI_5p_N1__CCTTACGTCGGAAACG-1	10.7437	6.55955
001-086_T0_COL_EPI_5p_N1__AGATTGCTCATCACCC-1	9.87787	5.42298
001-086_T0_COL_EPI_5p_N1__CATTATCAGCCAGTAG-1	9.94215	4.45304
001-086_T0_COL_EPI_5p_N1__CTGATAGCAGTATGCT-1	9.83219	4.29008
001-086_T0_COL_EPI_5p_N1__CATATGGCATCAGTAC-1	10.097	4.66306
001-086_T0_COL_EPI_5p_N1__GGCGACTTCTCGTTTA-1	10.3845	6.49941
001-086_T0_COL_EPI_5p_N1__TCGGTAACATTTCAGG-1	10.2453	4.89719
001-086_T0_COL_EPI_5p_N1__GCACTCTGTGAAGGCT-1	10.1556	5.80507
001-086_T0_COL_EPI_5p_N1__CCGGTAGGTGAACCTT-1	9.55729	4.41394
001-086_T0_COL_EPI_5p_N1__AAACCTGTCCTGTACC-1	10.1188	5.13135
001-086_T0_COL_EPI_5p_N1__AGCTCTCTCAACACAC-1	10.5173	6.64131
001-086_T0_COL_EPI_5p_N1__GGAATAAGTTGGTGGA-1	10.5872	5.02673
001-086_T0_COL_EPI_5p_N1__CGCGTTTTCCAGAAGG-1	10.7451	6.9598
001-086_T0_COL_EPI_5p_N1__TCTTTCCAGTGTGGCA-1	9.17403	4.13125
001-086_T0_COL_EPI_5p_N1__GAAACTCGTCTAAAGA-1	10.4265	6.57252
001-086_T0_COL_EPI_5p_N1__CGCGGTACAAGGACTG-1	10.8896	7.02929
001-086_T0_COL_EPI_5p_N1__GCATGCGAGTTATCGC-1	10.4767	6.18169
001-086_T0_COL_EPI_5p_N1__AGTGAGGTCCTAGAAC-1	10.6492	6.61612
001-086_T0_COL_EPI_5p_N1__CTCTAATAGAAGATTC-1	10.7967	6.06835
001-086_T0_COL_EPI_5p_N1__ACTATCTGTCGTGGCT-1	9.81331	4.39603
001-086_T0_COL_EPI_5p_N1__ATTTCTGTCGGCGCTA-1	10.0676	4.34537
001-086_T0_COL_EPI_5p_N1__GTAACGTCATATGGTC-1	10.0946	5.4337
001-086_T0_COL_EPI_5p_N1__TGAGCATGTCAACATC-1	10.4261	5.63002
001-086_T0_COL_EPI_5p_N1__CACCAGGCAGCATGAG-1	9.43382	5.03586
001-086_T0_COL_EPI_5p_N1__CAGAGAGCACTTACGA-1	10.491	4.78391
001-086_T0_COL_EPI_5p_N1__ATAGACCTCACGCATA-1	11.1115	7.04107
001-086_T0_COL_EPI_5p_N1__TCAGGATTCGATCCCT-1	10.0647	4.52755
001-086_T0_COL_EPI_5p_N1__CTGTGCTTCAATCACG-1	10.2002	4.5788
001-086_T0_COL_EPI_5p_N1__ACGATGTGTGGGTATG-1	10.4077	5.87538
001-086_T0_COL_EPI_5p_N1__CACACAATCGTTTGCC-1	9.61306	3.80439
001-086_T0_COL_EPI_5p_N1__TTTGGTTGTAGAGCTG-1	10.6249	5.8818
001-086_T0_COL_EPI_5p_N1__AAACGGGAGCTACCTA-1	9.86989	5.16553
001-086_T0_COL_EPI_5p_N1__AGGGATGGTGTGCCTG-1	10.6362	6.01894
001-086_T0_COL_EPI_5p_N1__GACTACACAAAGCGGT-1	9.12129	4.61992
001-086_T0_COL_EPI_5p_N1__GATCGCGCATCCGCGA-1	10.2511	5.61815
001-086_T0_COL_EPI_5p_N1__CACAAACGTTGTCGCG-1	9.7139	4.28783
001-086_T0_COL_EPI_5p_N1__AAAGTAGTCGAATGGG-1	8.93491	4.46134
001-086_T0_COL_EPI_5p_N1__GGTATTGGTTCCACTC-1	10.3768	4.66842
001-086_T0_COL_EPI_5p_N1__GGATGTTAGACAATAC-1	10.2149	4.26021
001-086_T0_COL_EPI_5p_N1__GTTCATTGTTAAGTAG-1	10.2991	5.15753
001-086_T0_COL_EPI_5p_N1__GGTATTGTCATAAAGG-1	10.7786	6.53262
001-086_T0_COL_EPI_5p_N1__TTAACTCTCTTGGGTA-1	9.74673	4.42531
001-086_T0_COL_EPI_5p_N1__GACTGCGGTACCGAGA-1	10.569	6.19528
001-086_T0_COL_EPI_5p_N1__ATTGGTGCACATCTTT-1	10.3483	4.62076
001-086_T0_COL_EPI_5p_N1__ACGTCAATCCGCAAGC-1	10.6757	5.80023
001-086_T0_COL_EPI_5p_N1__CAGCATACAGTAACGG-1	10.0969	4.71082
001-086_T0_COL_EPI_5p_N1__TCAGCTCAGACTTGAA-1	10.0612	4.93259
001-086_T0_COL_EPI_5p_N1__ACATACGAGGCAGGTT-1	9.57681	4.06193
001-086_T0_COL_EPI_5p_N1__CGTGAGCCAGACGCTC-1	9.33204	4.5353
001-086_T0_COL_EPI_5p_N1__TTCTCCTAGGTGATAT-1	9.25799	3.87783
001-086_T0_COL_EPI_5p_N1__GTACTCCAGCCCAGCT-1	9.59813	3.96149
001-086_T0_COL_EPI_5p_N1__GAGTCCGCACATTTCT-1	10.0255	4.4581
001-086_T0_COL_EPI_5p_N1__AACCATGTCGCGCCAA-1	10.0694	4.2417
001-086_T0_COL_EPI_5p_N1__GGCTCGATCACCTCGT-1	10.6191	5.68667
001-086_T0_COL_EPI_5p_N1__GTCGTAAGTTATTCTC-1	10.8095	7.09581
001-086_T0_COL_EPI_5p_N1__AGATCTGAGGGCTTCC-1	10.3561	4.8289
001-086_T0_COL_EPI_5p_N1__TGGCCAGCAGCGTAAG-1	10.4471	5.53402
001-086_T0_COL_EPI_5p_N1__GGGTCTGCAGTAGAGC-1	9.49443	4.28435
001-086_T0_COL_EPI_5p_N1__CATCGAATCTGAGGGA-1	10.136	4.83745
001-086_T0_COL_EPI_5p_N1__CAGATCATCTCTGTCG-1	9.31301	3.65274
001-086_T0_COL_EPI_5p_N1__TTAGTTCGTTCAGCGC-1	10.1192	4.57862
001-086_T0_COL_EPI_5p_N1__GGCGACTGTTCAGCGC-1	10.3754	6.75089
001-086_T0_COL_EPI_5p_N1__AGCGTATCATAGACTC-1	10.8808	6.28633
001-086_T0_COL_EPI_5p_N1__CCAATCCAGCCAGTAG-1	9.61733	3.80174
001-086_T0_COL_EPI_5p_N1__GCGCAACAGGCGATAC-1	8.35758	4.19107
001-086_T0_COL_EPI_5p_N1__GGCAATTCAGATCTGT-1	10.28	4.54666
001-086_T0_COL_EPI_5p_N1__GACAGAGGTACTCAAC-1	9.82936	4.73599
001-086_T0_COL_EPI_5p_N1__CAGCGACGTAGCTTGT-1	9.21108	4.22927
001-086_T0_COL_EPI_5p_N1__GATCGCGAGTACATGA-1	9.83664	4.08943
001-086_T0_COL_EPI_5p_N1__AGATTGCGTCAAAGCG-1	10.5706	6.58434
001-086_T0_COL_EPI_5p_N1__CCCTCCTAGTGACTCT-1	9.55533	4.11776
001-086_T0_COL_EPI_5p_N1__AACTCTTTCATGGTCA-1	10.7581	7.64416
001-086_T0_COL_EPI_5p_N1__AAATGCCAGGTAGCCA-1	10.74	6.75495
001-086_T0_COL_EPI_5p_N1__CATGACACAGAAGCAC-1	10.6771	7.19872
001-086_T0_COL_EPI_5p_N1__ATCATCTCATCCGTGG-1	10.3167	4.35628
001-086_T0_COL_EPI_5p_N1__CATATGGTCCCGGATG-1	9.3762	5.0094
001-086_T0_COL_EPI_5p_N1__GCGCCAATCTGTTTGT-1	10.4531	5.83087
001-086_T0_COL_EPI_5p_N1__GCGCAGTCACAAGTAA-1	10.7384	6.97102
001-086_T0_COL_EPI_5p_N1__CAGAATCGTGAGGGTT-1	9.87237	4.2938
001-086_T0_COL_EPI_5p_N1__GGGCACTCAGGAATCG-1	10.4202	4.66828
001-086_T0_COL_EPI_5p_N1__CCTACCATCTGTGCAA-1	10.9215	7.42777
001-086_T0_COL_EPI_5p_N1__ACTGCTCGTCCGAATT-1	10.2218	5.23839
001-086_T0_COL_EPI_5p_N1__CAAGATCAGGGATCTG-1	10.3036	7.14889
001-086_T0_COL_EPI_5p_N1__GCACATAAGTCATCCA-1	10.3955	5.54997
001-086_T0_COL_EPI_5p_N1__CAAGTTGTCGTCCGTT-1	9.74685	4.13948
001-086_T0_COL_EPI_5p_N1__TCACGAAAGAGGTTAT-1	10.4058	6.68009
001-086_T0_COL_EPI_5p_N1__TGCCCATAGTACGTTC-1	9.98935	4.64977
001-086_T0_COL_EPI_5p_N1__ATTATCCTCGTGGGAA-1	10.2229	4.52276
001-086_T0_COL_EPI_5p_N1__ACGCAGCAGTCCGTAT-1	10.0871	5.92051
001-086_T0_COL_EPI_5p_N1__CTAGAGTGTGGAAAGA-1	9.77984	4.4471
001-086_T0_COL_EPI_5p_N1__CCCAGTTTCGGCATCG-1	10.8227	7.12324
001-086_T0_COL_EPI_5p_N1__TATGCCCAGCCTATGT-1	10.3609	5.32053
001-086_T0_COL_EPI_5p_N1__TGACGGCGTAAGAGAG-1	9.91171	4.34575
001-086_T0_COL_EPI_5p_N1__AGTGAGGTCTCTTGAT-1	9.63337	4.07467
001-086_T0_COL_EPI_5p_N1__ACGAGCCGTCTTCAAG-1	9.69288	4.57176
001-086_T0_COL_EPI_5p_N1__AAAGTAGTCTGTCCGT-1	10.7218	7.64803
001-086_T0_COL_EPI_5p_N1__TGACAACTCACAATGC-1	10.5513	6.3503
001-086_T0_COL_EPI_5p_N1__GGTGCGTAGAGGTAGA-1	10.7075	6.03401
001-086_T0_COL_EPI_5p_N1__CGAGAAGCAGCTGTGC-1	10.2919	4.95326
001-086_T0_COL_EPI_5p_N1__CGCTGGAGTCCCTTGT-1	10.668	6.22423
001-086_T0_COL_EPI_5p_N1__AGCCTAATCTCCGGTT-1	9.52293	4.87684
001-086_T0_COL_EPI_5p_N1__CACCAGGTCCATTCTA-1	9.74952	4.56911
001-086_T0_COL_EPI_5p_N1__CGCTTCATCTCAAACG-1	9.63688	5.13861
001-086_T0_COL_EPI_5p_N1__TACGGTAGTCTCACCT-1	10.512	5.21021
001-086_T0_COL_EPI_5p_N1__CAGTCCTCACCATCCT-1	10.2414	6.0611
001-086_T0_COL_EPI_5p_N1__TTCTCCTCATCCGTGG-1	9.25808	4.18464
001-086_T0_COL_EPI_5p_N1__ACCTTTAAGAATCTCC-1	10.6095	6.7277
001-086_T0_COL_EPI_5p_N1__CATCAAGCATGGAATA-1	9.87978	5.22023
001-086_T0_COL_EPI_5p_N1__TAGAGCTCAAGGTTCT-1	10.1698	4.33526
001-086_T0_COL_EPI_5p_N1__CGACTTCGTAAATGTG-1	9.65704	4.56532
001-086_T0_COL_EPI_5p_N1__CGACTTCTCCTCAATT-1	9.89397	4.72346
001-086_T0_COL_EPI_5p_N1__CGTAGGCCAATCAGAA-1	10.4349	6.66019
001-086_T0_COL_EPI_5p_N1__ATCGAGTGTATATCCG-1	10.5913	4.3585
001-086_T0_COL_EPI_5p_N1__GTCACGGCAGTATCTG-1	9.62793	4.07303
001-086_T0_COL_EPI_5p_N1__GCATGCGTCGAACGGA-1	10.2948	5.89914
001-086_T0_COL_EPI_5p_N1__GATCGTACAACTTGAC-1	9.83604	4.16595
001-086_T0_COL_EPI_5p_N1__TGATTTCAGCCCAACC-1	9.86698	4.15703
001-086_T0_COL_EPI_5p_N1__ACTGCTCGTCTAGAGG-1	10.2335	4.97869
001-086_T0_COL_EPI_5p_N1__TATCTCAGTGATAAGT-1	9.25231	3.75096
001-086_T0_COL_EPI_5p_N1__TCGGGACAGACCTTTG-1	10.5011	4.86331
001-086_T0_COL_EPI_5p_N1__TTTCCTCAGGAGTCTG-1	9.58959	4.24835
001-086_T0_COL_EPI_5p_N1__GGTGTTAAGTTACCCA-1	10.5878	6.34594
001-086_T0_COL_EPI_5p_N1__CCTTACGGTGCGCTTG-1	10.5478	6.19426
001-086_T0_COL_EPI_5p_N1__TAAGTGCTCAACCAAC-1	10.5375	7.19966
001-086_T0_COL_EPI_5p_N1__CGTCTACAGGCGCTCT-1	9.82023	4.11177
001-086_T0_COL_EPI_5p_N1__CGTGTCTAGCTAAGAT-1	10.7803	5.72759
001-086_T0_COL_EPI_5p_N1__CTGAAGTAGGACGAAA-1	10.1748	4.71518
001-086_T0_COL_EPI_5p_N1__CGTCTACTCATAACCG-1	10.561	6.16928
001-086_T0_COL_EPI_5p_N1__CATTATCTCACCAGGC-1	9.67594	4.10732
001-086_T0_COL_EPI_5p_N1__AGCGGTCCACCGAAAG-1	10.2412	4.463
001-086_T0_COL_EPI_5p_N1__CGTCCATCAGCGTAAG-1	10.6666	7.55282
001-086_T0_COL_EPI_5p_N1__ACTTTCACACCCAGTG-1	9.94855	5.57486
001-086_T0_COL_EPI_5p_N1__CAAGATCTCAAGGCTT-1	10.4276	6.1867
001-086_T0_COL_EPI_5p_N1__GTAGTCATCTAACGGT-1	10.1166	4.24791
001-086_T0_COL_EPI_5p_N1__GGGAATGGTAGCGTGA-1	9.7608	4.35441
001-086_T0_COL_EPI_5p_N1__GACTACATCATACGGT-1	9.58169	4.26876
001-086_T0_COL_EPI_5p_N1__ATCACGAGTTTGGGCC-1	10.4258	6.60654
001-086_T0_COL_EPI_5p_N1__CATATTCAGATAGGAG-1	9.24973	4.45187
001-086_T0_COL_EPI_5p_N1__CATTATCTCAGAGACG-1	9.16915	5.23334
001-086_T0_COL_EPI_5p_N1__ACACCAATCTTAACCT-1	9.56177	4.51615
001-086_T0_COL_EPI_5p_N1__GTTCATTAGGTAGCTG-1	10.4623	6.67548
001-086_T0_COL_EPI_5p_N1__TAGTTGGCATGGTAGG-1	9.34515	3.49859
001-086_T0_COL_EPI_5p_N1__AGCGTATCAGTATCTG-1	10.7253	6.53552
001-086_T0_COL_EPI_5p_N1__GGGAATGTCGACGGAA-1	10.4519	6.68834
001-086_T0_COL_EPI_5p_N1__CCAGCGAGTCAGATAA-1	10.6018	4.83918
001-086_T0_COL_EPI_5p_N1__GGCTGGTTCCCAAGTA-1	10.535	6.45009
001-086_T0_COL_EPI_5p_N1__AGTGGGATCTAACGGT-1	11.0476	7.09175
001-086_T0_COL_EPI_5p_N1__CGGTTAACATCCAACA-1	10.1682	4.54452
001-086_T0_COL_EPI_5p_N1__AAACCTGAGTTCGATC-1	10.506	6.3045
001-086_T0_COL_EPI_5p_N1__CGTCACTCAGATGGGT-1	10.3767	7.03241
001-086_T0_COL_EPI_5p_N1__CTAACTTCAAAGCAAT-1	9.78895	5.11172
001-086_T0_COL_EPI_5p_N1__ACAGCCGAGCGGATCA-1	10.2808	5.36243
001-086_T0_COL_EPI_5p_N1__TCAACGAGTAAGTGTA-1	10.4508	5.25986
001-086_T0_COL_EPI_5p_N1__AAAGCAAAGACCTTTG-1	9.67231	4.16873
001-086_T0_COL_EPI_5p_N1__AGCATACTCCTAGAAC-1	10.1362	4.60545
001-086_T0_COL_EPI_5p_N1__GTCCTCACAATGGAGC-1	9.66291	4.29336
001-086_T0_COL_EPI_5p_N1__CTCGGGAAGATACACA-1	10.3009	4.54826
001-086_T0_COL_EPI_5p_N1__TGTGGTACATCACGTA-1	10.5525	4.66529
001-086_T0_COL_EPI_5p_N1__GTTCGGGTCTGGCGTG-1	10.5526	6.23731
001-086_T0_COL_EPI_5p_N1__GACCTGGGTCAAACTC-1	10.8276	5.8591
001-086_T0_COL_EPI_5p_N1__TTAGGCACAATCGGTT-1	9.99841	4.29687
001-086_T0_COL_EPI_5p_N1__GGCTGGTTCTCTAAGG-1	10.1012	4.36753
001-086_T0_COL_EPI_5p_N1__AGAGTGGGTAGGCATG-1	9.56743	5.10329
001-086_T0_COL_EPI_5p_N1__AGAGTGGTCTTAGCCC-1	10.5891	7.13532
001-086_T0_COL_EPI_5p_N1__GCACATAAGCTAGTTC-1	10.5193	7.18896
001-086_T0_COL_EPI_5p_N1__TTGACTTCAGCTTCGG-1	9.98607	4.68947
001-086_T0_COL_EPI_5p_N1__CCCTCCTTCTCCGGTT-1	10.4417	5.01399
001-086_T0_COL_EPI_5p_N1__CACACCTCAAACCCAT-1	10.682	5.74723
001-086_T0_COL_EPI_5p_N1__CACAGTAGTCATATCG-1	9.83736	4.05119
001-086_T0_COL_EPI_5p_N1__TGCGCAGCACTAAGTC-1	10.637	6.17259
001-086_T0_COL_EPI_5p_N1__TCTATTGCACGAAACG-1	10.4655	6.8667
001-086_T0_COL_EPI_5p_N1__CACACCTAGGTGTTAA-1	9.92447	4.78212
001-086_T0_COL_EPI_5p_N1__CTAAGACTCCAGAGGA-1	9.79229	4.90744
001-086_T0_COL_EPI_5p_N1__TTCGGTCTCTACCAGA-1	9.52704	5.02095
001-086_T0_COL_EPI_5p_N1__CGCTATCAGGGCTTGA-1	10.1604	5.75826
001-086_T0_COL_EPI_5p_N1__AGCTCTCAGCAATCTC-1	10.4841	6.53069
001-086_T0_COL_EPI_5p_N1__TGCTGCTAGAGTTGGC-1	10.604	5.65213
001-086_T0_COL_EPI_5p_N1__TTTGCGCGTCATATCG-1	10.2347	4.45194
001-086_T0_COL_EPI_5p_N1__TGGGCGTTCGCTGATA-1	10.4322	6.88536
001-086_T0_COL_EPI_5p_N1__GAACCTAAGCCAGAAC-1	9.20928	4.88133
001-086_T0_COL_EPI_5p_N1__TTCTCCTTCGAATGCT-1	10.7226	6.32804
001-086_T0_COL_EPI_5p_N1__ACGGCCATCCTGTACC-1	10.3658	6.12804
001-086_T0_COL_EPI_5p_N1__TTTCCTCCACCCATGG-1	9.47078	5.03657
001-086_T0_COL_EPI_5p_N1__AGGGATGGTCTAGTCA-1	10.1751	4.67332
001-086_T0_COL_EPI_5p_N1__GTGCTTCCATACAGCT-1	10.0546	4.12754
001-086_T0_COL_EPI_5p_N1__GCTGGGTCAATGTAAG-1	10.3698	5.54881
001-086_T0_COL_EPI_5p_N1__GGTGAAGGTATAGGGC-1	10.7351	6.5036
001-086_T0_COL_EPI_5p_N1__GCAGCCACATGAGCGA-1	10.7066	6.07262
001-086_T0_COL_EPI_5p_N1__CCCTCCTGTCGTCTTC-1	10.8239	6.78844
001-086_T0_COL_EPI_5p_N1__TCTGAGATCACCCGAG-1	10.3286	6.33916
001-086_T0_COL_EPI_5p_N1__AACTCTTAGGGCTTCC-1	10.6171	5.54554
001-086_T0_COL_EPI_5p_N1__TACTCGCAGGTGATAT-1	10.7557	6.15793
001-086_T0_COL_EPI_5p_N1__ATTATCCCAAGGTTTC-1	9.75823	5.12325
001-086_T0_COL_EPI_5p_N1__GGGTTGCGTGTCAATC-1	9.30403	4.59403
001-086_T0_COL_EPI_5p_N1__TGCTACCTCCTAAGTG-1	10.1519	5.46427
001-086_T0_COL_EPI_5p_N1__ACGGGTCAGACACGAC-1	10.391	5.90251
001-086_T0_COL_EPI_5p_N1__ATTACTCAGCTGGAAC-1	10.4853	4.91291
001-086_T0_COL_EPI_5p_N1__GAACCTAAGATGGGTC-1	10.0831	5.08533
001-086_T0_COL_EPI_5p_N1__AGTCTTTCAGAGCCAA-1	10.5129	5.79728
001-086_T0_COL_EPI_5p_N1__GATCTAGGTCGCGTGT-1	10.0144	4.62032
001-086_T0_COL_EPI_5p_N1__GACCTGGCATTCGACA-1	10.2483	4.34478
001-086_T0_COL_EPI_5p_N1__GTCTCGTAGGATGTAT-1	10.4981	5.61417
001-086_T0_COL_EPI_5p_N1__TTCTTAGAGAGGACGG-1	9.92818	5.13514
001-086_T0_COL_EPI_5p_N1__CGTCCATAGCGTGAAC-1	9.32753	3.80217
001-086_T0_COL_EPI_5p_N1__CACCTTGTCAGGCGAA-1	10.7587	6.02593
001-086_T0_COL_EPI_5p_N1__CAAGGCCAGTGAATTG-1	10.5923	7.32596
001-086_T0_COL_EPI_5p_N1__CGTTGGGTCAGAGACG-1	10.396	4.41954
001-086_T0_COL_EPI_5p_N1__GACCAATCAGCTATTG-1	10.4167	5.21353
001-086_T0_COL_EPI_5p_N1__GGCTGGTGTTCAGTAC-1	9.84106	4.37621
001-086_T0_COL_EPI_5p_N1__TAAACCGTCTAGAGTC-1	10.0649	5.06202
001-086_T0_COL_EPI_5p_N1__CACACCTAGGATGGTC-1	9.70451	5.04047
001-086_T0_COL_EPI_5p_N1__ACTTTCAGTGTTCTTT-1	10.2915	5.50042
001-086_T0_COL_EPI_5p_N1__AGACGTTTCAGCTCGG-1	9.8504	4.5564
001-086_T0_COL_EPI_5p_N1__CTGCCTAAGTCCAGGA-1	9.83806	4.82808
001-086_T0_COL_EPI_5p_N1__AAATGCCCACTGTGTA-1	10.8111	6.80188
001-086_T0_COL_EPI_5p_N1__CTGTGCTCAGTATAAG-1	10.9869	7.15559
001-086_T0_COL_EPI_5p_N1__CCGTGGACACACATGT-1	10.3961	4.87342
001-086_T0_COL_EPI_5p_N1__ATTCTACGTGCACCAC-1	10.7404	6.84603
001-086_T0_COL_EPI_5p_N1__CGTAGGCTCCTAGAAC-1	9.58366	4.86607
001-086_T0_COL_EPI_5p_N1__CGGACGTTCAGATAAG-1	10.1669	4.14757
001-086_T0_COL_EPI_5p_N1__CAGCTGGAGCGCCTTG-1	10.2035	5.301
001-086_T0_COL_EPI_5p_N1__TGATTTCAGCCCGAAA-1	10.3507	5.08388
001-086_T0_COL_EPI_5p_N1__CCACTACAGAGGGCTT-1	10.7079	7.24891
001-086_T0_COL_EPI_5p_N1__TCAGCAAAGTCAAGGC-1	10.3401	5.08669
001-086_T0_COL_EPI_5p_N1__TCACGAACAGCATACT-1	10.1514	4.44241
001-086_T0_COL_EPI_5p_N1__AAGCCGCGTAAATGTG-1	10.1324	5.06883
001-086_T0_COL_EPI_5p_N1__TCTCATATCCTATTCA-1	9.28382	4.01372
001-086_T0_COL_EPI_5p_N1__TTCTCCTTCATGTGGT-1	10.1589	4.91797
001-086_T0_COL_EPI_5p_N1__GCTGCTTTCACCGTAA-1	10.2176	4.50957
001-086_T0_COL_EPI_5p_N1__GGGACCTAGTACACCT-1	9.84547	4.83502
001-086_T0_COL_EPI_5p_N1__AACTCAGTCGCTTAGA-1	10.4635	6.40011
001-086_T0_COL_EPI_5p_N1__GATCTAGAGGCCATAG-1	10.6271	6.15534
001-086_T0_COL_EPI_5p_N1__GACACGCTCATTATCC-1	10.1026	4.79026
001-086_T0_COL_EPI_5p_N1__GCGCAACTCATTGCGA-1	8.99349	4.30947
001-086_T0_COL_EPI_5p_N1__TCGGGACCAACTGCTA-1	9.80243	5.17597
001-086_T0_COL_EPI_5p_N1__CAGCGACTCACAATGC-1	10.8926	7.82873
001-086_T0_COL_EPI_5p_N1__TTTGCGCGTCTCTTTA-1	10.3917	4.95972
001-086_T0_COL_EPI_5p_N1__GACGTTACAGGGCATA-1	9.44692	4.6129
001-086_T0_COL_EPI_5p_N1__GCGGGTTCAGTGAGTG-1	10.638	7.16585
001-086_T0_COL_EPI_5p_N1__GTTACAGCAATGTAAG-1	10.1324	4.80214
001-086_T0_COL_EPI_5p_N1__ATTACTCCAAGCTGAG-1	10.3229	5.38193
001-086_T0_COL_EPI_5p_N1__TACAGTGGTCATATGC-1	9.92494	5.10513
001-086_T0_COL_EPI_5p_N1__GGAGCAACAGAGTGTG-1	10.5202	5.01902
001-086_T0_COL_EPI_5p_N1__CACTCCAAGATGTAAC-1	9.61455	5.38835
001-086_T0_COL_EPI_5p_N1__TTAGTTCTCAAGCCTA-1	9.29176	3.6442
001-086_T0_COL_EPI_5p_N1__CGTCAGGTCAGAGCTT-1	10.6969	5.21113
001-086_T0_COL_EPI_5p_N1__GTTAAGCGTGACTACT-1	10.9148	6.73725
001-086_T0_COL_EPI_5p_N1__CTTGGCTCATTATCTC-1	9.89881	4.4204
001-086_T0_COL_EPI_5p_N1__GATTCAGGTAATAGCA-1	9.84917	4.40747
001-086_T0_COL_EPI_5p_N1__TTATGCTCAAGCTGTT-1	9.63831	5.1267
001-086_T0_COL_EPI_5p_N1__GGTGTTAAGCCACGCT-1	9.48386	4.33499
001-086_T0_COL_EPI_5p_N1__CGTCCATGTTCCAACA-1	10.1196	6.04195
001-086_T0_COL_EPI_5p_N1__CTAATGGGTTACTGAC-1	10.7176	6.52681
001-086_T0_COL_EPI_5p_N1__CATATGGAGTTTGCGT-1	10.0495	4.40768
001-086_T0_COL_EPI_5p_N1__GGGACCTTCATTCACT-1	10.6518	5.116
001-086_T0_COL_EPI_5p_N1__TTTACTGTCGGTCCGA-1	10.2796	5.00283
001-086_T0_COL_EPI_5p_N1__AGTCTTTTCCAGATCA-1	10.6061	7.0155
001-086_T0_COL_EPI_5p_N1__ATTACTCTCTGCGTAA-1	9.49776	4.59933
001-086_T0_COL_EPI_5p_N1__GTCACAAGTCTTTCAT-1	10.0743	5.51983
001-086_T0_COL_EPI_5p_N1__ACGATGTCAGTAACGG-1	10.7649	7.38129
001-086_T0_COL_EPI_5p_N1__TAGACCACAATGTTGC-1	10.7396	7.82929
001-086_T0_COL_EPI_5p_N1__ATGAGGGTCTTATCTG-1	10.0724	4.30202
001-086_T0_COL_EPI_5p_N1__GCTTCCATCCGTAGTA-1	10.3694	4.82195
001-086_T0_COL_EPI_5p_N1__TTGTAGGGTGCAGACA-1	10.4464	6.10562
001-086_T0_COL_EPI_5p_N1__GACCAATAGAGACGAA-1	10.2285	4.64454
001-086_T0_COL_EPI_5p_N1__ACCCACTTCAACTCTT-1	10.3727	4.51483
001-086_T0_COL_EPI_5p_N1__CTGAAACGTCAGGACA-1	10.6544	7.06738
001-086_T0_COL_EPI_5p_N1__AACACGTTCCCAAGTA-1	9.17019	4.82172
001-086_T0_COL_EPI_5p_N1__CATGCCTCAGATCCAT-1	10.1962	4.44904
001-086_T0_COL_EPI_5p_N1__CAGTCCTTCCATGAGT-1	9.93258	4.41921
001-086_T0_COL_EPI_5p_N1__ATCATGGCAAGCCGTC-1	10.4427	7.10493
001-086_T0_COL_EPI_5p_N1__TGTCCCACACGTCTCT-1	10.4531	6.41783
001-086_T0_COL_EPI_5p_N1__GTAGTCATCGTGACAT-1	10.0893	5.47756
001-086_T0_COL_EPI_5p_N1__GGGCACTCAAACGCGA-1	10.1991	4.75853
001-086_T0_COL_EPI_5p_N1__ACTTTCATCAATACCG-1	10.5593	6.12845
001-086_T0_COL_EPI_5p_N1__GGGCACTTCCGCATCT-1	10.3776	6.87135
001-086_T0_COL_EPI_5p_N1__CGAACATCAATGGTCT-1	9.88778	4.73663
001-086_T0_COL_EPI_5p_N1__ACGGAGACAGCTTAAC-1	9.98191	4.63226
001-086_T0_COL_EPI_5p_N1__TTGAACGGTTAAGGGC-1	9.61887	4.72963
001-086_T0_COL_EPI_5p_N1__GCTTGAACATTAGGCT-1	8.94728	4.34573
001-086_T0_COL_EPI_5p_N1__CAACTAGAGTACGCGA-1	10.0597	4.3144
001-086_T0_COL_EPI_5p_N1__CTGCTGTAGTAGGCCA-1	10.2775	5.58672
001-086_T0_COL_EPI_5p_N1__TGATTTCCACACGCTG-1	9.14959	4.57165
001-086_T0_COL_EPI_5p_N1__ACAGCTAAGGCAATTA-1	10.4822	5.78778
001-086_T0_COL_EPI_5p_N1__AGGTCATTCCGTAGGC-1	10.1821	5.67616
001-086_T0_COL_EPI_5p_N1__CGAGAAGAGATCTGCT-1	9.79664	4.28765
001-086_T0_COL_EPI_5p_N1__CTAGAGTCATGTTCCC-1	9.68327	4.39192
001-086_T0_COL_EPI_5p_N1__AACACGTAGGCCATAG-1	11.0587	7.02936
001-086_T0_COL_EPI_5p_N1__CATCGAATCAACGCTA-1	10.378	4.77342
001-086_T0_COL_EPI_5p_N1__TTGCCGTCAGACAAGC-1	10.2911	5.99715
001-086_T0_COL_EPI_5p_N1__GGGACCTAGTATGACA-1	10.3403	5.68061
001-086_T0_COL_EPI_5p_N1__GGCTCGAAGAGTACCG-1	10.2624	4.80408
001-086_T0_COL_EPI_5p_N1__AGAGCTTCACACCGCA-1	9.93427	4.70281
001-086_T0_COL_EPI_5p_N1__TCTATTGCAGATAATG-1	9.72444	4.08536
001-086_T0_COL_EPI_5p_N1__CCTAGCTCACTGTGTA-1	9.38797	5.11908
001-086_T0_COL_EPI_5p_N1__ATCTGCCAGGCTAGAC-1	10.4426	4.86894
001-086_T0_COL_EPI_5p_N1__GTACGTAGTTCAGGCC-1	10.6629	5.62398
001-086_T0_COL_EPI_5p_N1__CGTCAGGTCCTTGACC-1	9.48812	4.37886
001-086_T0_COL_EPI_5p_N1__AAAGATGGTATTACCG-1	9.88777	4.20032
001-086_T0_COL_EPI_5p_N1__GCGCAGTGTCAACTGT-1	10.1121	4.93687
001-086_T0_COL_EPI_5p_N1__ATTACTCAGAATTGTG-1	9.46894	4.1331
001-086_T0_COL_EPI_5p_N1__AGACGTTAGCCACTAT-1	9.85767	4.29531
001-086_T0_COL_EPI_5p_N1__TTAGTTCAGGAGTTTA-1	9.88103	4.7074
001-086_T0_COL_EPI_5p_N1__CACATAGGTGACCAAG-1	9.80837	4.49926
001-086_T0_COL_EPI_5p_N1__GGCGTGTTCGCCTGAG-1	10.3624	5.42119
001-086_T0_COL_EPI_5p_N1__GGAGCAATCTGTCCGT-1	9.77216	4.92649
001-086_T0_COL_EPI_5p_N1__GCAAACTGTCGGCACT-1	9.40271	4.78427
001-086_T0_COL_EPI_5p_N1__TCGCGTTCAGCCACCA-1	10.6439	7.06168
001-086_T0_COL_EPI_5p_N1__CTACCCACACGAGAGT-1	10.7302	6.83651
001-086_T0_COL_EPI_5p_N1__GATCGTATCTTGCCGT-1	10.5113	5.45941
001-086_T0_COL_EPI_5p_N1__CTGTTTATCGCATGGC-1	10.0714	4.28422
001-086_T0_COL_EPI_5p_N1__TGAGCCGCACTAAGTC-1	10.7174	5.43167
001-086_T0_COL_EPI_5p_N1__CACATTTGTGGTGTAG-1	9.7582	3.99403
001-086_T0_COL_EPI_5p_N1__ATTGGACCAGTCACTA-1	10.4247	5.41959
001-086_T0_COL_EPI_5p_N1__GAACATCAGCCTCGTG-1	9.59204	5.22716
001-086_T0_COL_EPI_5p_N1__AGCTCTCCATTCCTCG-1	10.5933	6.73229
001-086_T0_COL_EPI_5p_N1__TGCCAAAAGCTATGCT-1	10.6555	6.0163
001-086_T0_COL_EPI_5p_N1__GACGCGTAGTACACCT-1	9.9854	4.49771
001-086_T0_COL_EPI_5p_N1__GGGCACTGTAAACGCG-1	10.3548	5.99361
001-086_T0_COL_EPI_5p_N1__GGATTACAGTACTTGC-1	10.6515	5.89378
001-086_T0_COL_EPI_5p_N1__TCATTACGTGTGGTTT-1	11.0065	6.89019
001-086_T0_COL_EPI_5p_N1__ACATCAGGTGGTACAG-1	9.70321	4.20322
001-086_T0_COL_EPI_5p_N1__GACTAACCACTGCCAG-1	10.5411	6.62424
001-086_T0_COL_EPI_5p_N1__CGAATGTCACTTCGAA-1	10.7041	6.91478
001-086_T0_COL_EPI_5p_N1__ACACCCTCATGCTAGT-1	10.5643	5.73046
001-086_T0_COL_EPI_5p_N1__CGAGAAGAGGCCATAG-1	9.64086	4.03668
001-086_T0_COL_EPI_5p_N1__GCACATAAGTGTCCCG-1	9.82761	5.06944
001-086_T0_COL_EPI_5p_N1__TGATTTCGTTGTCTTT-1	9.81594	5.08069
001-086_T0_COL_EPI_5p_N1__GTCATTTGTAGCGATG-1	10.256	4.65102
001-086_T0_COL_EPI_5p_N1__TACCTTAGTAATCGTC-1	10.2768	5.61164
001-086_T0_COL_EPI_5p_N1__TCACAAGTCCAGTATG-1	10.1915	4.22305
001-086_T0_COL_EPI_5p_N1__CGTTAGACACTAAGTC-1	10.3813	6.32336
001-086_T0_COL_EPI_5p_N1__CTCAGAATCCAACCAA-1	8.91391	4.64992
001-086_T0_COL_EPI_5p_N1__GCTCCTAAGGCCCTCA-1	10.1169	4.17971
001-086_T0_COL_EPI_5p_N1__AACTTTCTCTATCCTA-1	10.6619	7.0635
001-086_T0_COL_EPI_5p_N1__CGTAGGCTCAGCATGT-1	9.78565	5.11874
001-086_T0_COL_EPI_5p_N1__GTCACGGCAGTTAACC-1	10.2325	4.60729
001-086_T0_COL_EPI_5p_N1__CGGAGCTGTTAGATGA-1	10.7237	6.3999
001-086_T0_COL_EPI_5p_N1__CGATCGGTCTACTTAC-1	10.5399	5.23761
001-086_T0_COL_EPI_5p_N1__GAACCTAAGAAACCTA-1	10.182	5.77189
001-086_T0_COL_EPI_5p_N1__GAACATCCAAGAGTCG-1	10.6152	6.06967
001-086_T0_COL_EPI_5p_N1__GGGATGAGTCGCATCG-1	10.2976	4.48841
001-086_T0_COL_EPI_5p_N1__TATCTCACACAAGCCC-1	10.3852	5.14566
001-086_T0_COL_EPI_5p_N1__CACTCCAAGAGTCTGG-1	9.76888	4.39149
001-086_T0_COL_EPI_5p_N1__TTCTCAAAGAAGGACA-1	10.4709	5.37714
001-086_T0_COL_EPI_5p_N1__CAGAGAGCAATCTGCA-1	10.2189	5.56181
001-086_T0_COL_EPI_5p_N1__CGGACACGTTACGTCA-1	10.5353	5.50402
001-086_T0_COL_EPI_5p_N1__CACCTTGAGAATTGTG-1	10.3858	5.93612
001-086_T0_COL_EPI_5p_N1__GGGTCTGGTCGATTGT-1	10.4844	5.05134
001-086_T0_COL_EPI_5p_N1__GTTCTCGAGCTACCTA-1	9.88732	4.27209
001-086_T0_COL_EPI_5p_N1__CGAATGTTCGTCCAGG-1	9.77404	4.00818
001-086_T0_COL_EPI_5p_N1__GTAACGTGTCGATTGT-1	10.4136	6.12678
001-086_T0_COL_EPI_5p_N1__TACTTGTTCTGCAGTA-1	10.7789	5.99298
001-086_T0_COL_EPI_5p_N1__ACCGTAAAGTGAACGC-1	10.689	7.03079
001-086_T0_COL_EPI_5p_N1__CGATGTACATTACCTT-1	10.6284	7.02899
001-086_T0_COL_EPI_5p_N1__GGGCACTAGGCTCAGA-1	10.7397	5.62955
001-086_T0_COL_EPI_5p_N1__TTAGTTCAGGCTCTTA-1	10.5485	5.60292
001-086_T0_COL_EPI_5p_N1__GGCGACTCAGAAGCAC-1	10.5752	5.94954
001-086_T0_COL_EPI_5p_N1__CAACTAGCACGACTCG-1	10.7634	6.79463
001-086_T0_COL_EPI_5p_N1__GTTCTCGCAATGAAAC-1	9.55441	5.0031
001-086_T0_COL_EPI_5p_N1__GAAACTCAGCTACCGC-1	9.77037	4.03977
001-086_T0_COL_EPI_5p_N1__CTGTGCTCACCGATAT-1	10.312	5.3518
001-086_T0_COL_EPI_5p_N1__ACCGTAACACCCTATC-1	10.4995	5.88797
001-086_T0_COL_EPI_5p_N1__CGATGGCTCTGGCGAC-1	10.7257	6.68442
001-086_T0_COL_EPI_5p_N1__GGCGTGTTCGCCATAA-1	10.4295	7.22114
001-086_T0_COL_EPI_5p_N1__CCCAATCTCATCGGAT-1	10.4821	6.98092
001-086_T0_COL_EPI_5p_N1__GTGCGGTAGGACTGGT-1	9.53779	4.88685
001-086_T0_COL_EPI_5p_N1__CGACTTCGTGTTTGGT-1	9.88075	4.56069
001-086_T0_COL_EPI_5p_N1__GGGCATCCACCGAATT-1	10.0008	3.83262
001-086_T0_COL_EPI_5p_N1__AAAGTAGAGAGCTTCT-1	10.4952	6.65952
001-086_T0_COL_EPI_5p_N1__GATCAGTTCACGAAGG-1	10.3251	5.425
001-086_T0_COL_EPI_5p_N1__TGTGGTAGTAGCCTCG-1	9.614	5.25567
001-086_T0_COL_EPI_5p_N1__GCATGTAGTACCGTTA-1	10.0933	5.43486
001-086_T0_COL_EPI_5p_N1__CATTATCGTAAGGGAA-1	10.4433	4.76219
001-086_T0_COL_EPI_5p_N1__TGAGAGGGTATAGGTA-1	11.2565	7.80673
001-086_T0_COL_EPI_5p_N1__GTCATTTGTGACGGTA-1	10.5314	5.19605
001-086_T0_COL_EPI_5p_N1__CATGGCGAGTCAAGGC-1	10.8535	4.83659
001-086_T0_COL_EPI_5p_N1__AGGCCACCATCAGTCA-1	9.97778	5.35072
001-086_T0_COL_EPI_5p_N1__ACGTCAACACAAGTAA-1	9.74755	3.92307
001-086_T0_COL_EPI_5p_N1__GCGCAACAGTCTCAAC-1	10.6326	7.12836
001-086_T0_COL_EPI_5p_N1__CTCTGGTTCATTATCC-1	10.1845	4.28444
001-086_T0_COL_EPI_5p_N1__GGGTTGCAGAGGTTGC-1	9.93238	4.72961
001-086_T0_COL_EPI_5p_N1__ATAAGAGGTATGAAAC-1	9.74562	4.14541
001-086_T0_COL_EPI_5p_N1__ACCAGTAGTCTTCGTC-1	10.676	7.48551
001-086_T0_COL_EPI_5p_N1__CGAATGTGTACTCGCG-1	10.7378	5.85141
001-086_T0_COL_EPI_5p_N1__TACGGGCCACAGGTTT-1	10.7051	6.11499
001-086_T0_COL_EPI_5p_N1__GCTCTGTGTATAATGG-1	10.1275	5.01813
001-086_T0_COL_EPI_5p_N1__CATCGAAGTGTGAAAT-1	10.5475	6.89134
001-086_T0_COL_EPI_5p_N1__TTCCCAGAGAGTTGGC-1	10.3066	4.84057
001-086_T0_COL_EPI_5p_N1__TTGAACGGTAATAGCA-1	9.46193	4.18229
001-086_T0_COL_EPI_5p_N1__CTAACTTCAGCCTATA-1	10.2771	5.28163
001-086_T0_COL_EPI_5p_N1__GTTAAGCCAATGGATA-1	10.0204	5.68746
001-086_T0_COL_EPI_5p_N1__GGTGCGTCAGATGAGC-1	10.7521	6.97219
001-086_T0_COL_EPI_5p_N1__TAGCCGGGTGGTCCGT-1	9.5359	4.49108
001-086_T0_COL_EPI_5p_N1__TTCTCCTGTGATGTGG-1	9.59938	4.96482
001-086_T0_COL_EPI_5p_N1__TCGCGTTAGTTATCGC-1	9.58378	4.16269
001-086_T0_COL_EPI_5p_N1__AAAGTAGCAAGTCTAC-1	10.0053	5.57978
001-086_T0_COL_EPI_5p_N1__GATTCAGTCACCGGGT-1	9.64463	4.43488
001-086_T0_COL_EPI_5p_N1__ATCACGAGTCCAAGTT-1	10.0319	4.37566
001-086_T0_COL_EPI_5p_N1__AGAGCTTGTCTCGTTC-1	9.91159	4.3099
001-086_T0_COL_EPI_5p_N1__TTTACTGAGCCCAGCT-1	9.8916	4.32268
001-086_T0_COL_EPI_5p_N1__TCAGGATGTAGTAGTA-1	11.0027	7.52357
001-086_T0_COL_EPI_5p_N1__CGCTATCAGAAACGAG-1	10.5099	5.01979
001-086_T0_COL_EPI_5p_N1__CAGCATAGTTTCCACC-1	9.16214	4.84426
001-086_T0_COL_EPI_5p_N1__TCAACGATCATAGCAC-1	10.8734	7.02348
001-086_T0_COL_EPI_5p_N1__AGTGTCAGTGACGGTA-1	10.4008	6.90977
001-086_T0_COL_EPI_5p_N1__CGGACACGTTCCTCCA-1	10.2791	4.52495
001-086_T0_COL_EPI_5p_N1__TTCTACACACCCATTC-1	10.2013	5.79478
001-086_T0_COL_EPI_5p_N1__CAACCAACATTCTCAT-1	9.8514	4.2981
001-086_T0_COL_EPI_5p_N1__CGGACACAGGCTAGGT-1	9.95307	4.85334
001-086_T0_COL_EPI_5p_N1__CAGCATACAGGCAGTA-1	10.0203	4.62108
001-086_T0_COL_EPI_5p_N1__CAACCAAGTTCCCTTG-1	10.375	5.40327
001-086_T0_COL_EPI_5p_N1__CTGCGGATCGTAGGTT-1	10.2089	5.6895
001-086_T0_COL_EPI_5p_N1__ATCATCTCACTTGGAT-1	10.4888	5.57011
001-086_T0_COL_EPI_5p_N1__CACAGTAAGATGGCGT-1	10.3798	5.88098
001-086_T0_COL_EPI_5p_N1__CACCTTGGTCTCAACA-1	9.52764	4.89331
001-086_T0_COL_EPI_5p_N1__AGTGTCAGTAATTGGA-1	10.0893	5.60445
001-086_T0_COL_EPI_5p_N1__CTCAGAAAGAAGGCCT-1	10.7508	6.38584
001-086_T0_COL_EPI_5p_N1__CTGTTTATCTTGAGAC-1	11.0128	7.09046
001-086_T0_COL_EPI_5p_N1__ACATGGTAGCTTCGCG-1	10.6388	5.83173
001-086_T0_COL_EPI_5p_N1__CAGCTGGAGACACGAC-1	9.94352	5.35243
001-086_T0_COL_EPI_5p_N1__GATGCTAGTTACAGAA-1	10.4873	6.7442
001-086_T0_COL_EPI_5p_N1__TGGCGCAAGTCCTCCT-1	10.5323	7.23029
001-086_T0_COL_EPI_5p_N1__AAACCTGGTGATGATA-1	9.09559	3.88894
001-086_T0_COL_EPI_5p_N1__ATTATCCTCTAGAGTC-1	10.3575	4.72406
001-086_T0_COL_EPI_5p_N1__TCCCGATTCTACTCAT-1	9.19894	5.18516
001-086_T0_COL_EPI_5p_N1__CACCAGGCAGTTCATG-1	10.6319	6.0239
001-086_T0_COL_EPI_5p_N1__TATTACCCATCCTAGA-1	10.2933	6.32589
001-086_T0_COL_EPI_5p_N1__CATCGAAAGATGTGGC-1	10.4852	7.11968
001-086_T0_COL_EPI_5p_N1__GAGTCCGAGTGTCCCG-1	10.1515	5.67009
001-086_T0_COL_EPI_5p_N1__ATGGGAGGTCTTCGTC-1	10.5364	5.46241
001-086_T0_COL_EPI_5p_N1__TTGACTTGTGCGCTTG-1	9.8964	4.32886
001-086_T0_COL_EPI_5p_N1__TTGACTTAGGGCATGT-1	10.0635	5.19513
001-086_T0_COL_EPI_5p_N1__CTCTAATCAACTGCTA-1	10.8099	6.10445
001-086_T0_COL_EPI_5p_N1__ACTTTCATCATGTCCC-1	10.4771	4.79358
001-086_T0_COL_EPI_5p_N1__GTGCGGTCATCCCACT-1	9.89646	4.51847
001-086_T0_COL_EPI_5p_N1__TTGGCAAAGTGTACGG-1	10.5404	7.4041
001-086_T0_COL_EPI_5p_N1__TGCTGCTAGGCAGTCA-1	10.4127	4.83543
001-086_T0_COL_EPI_5p_N1__CTCATTATCGTCCAGG-1	9.61376	4.9382
001-086_T0_COL_EPI_5p_N1__CAAGATCCACCGATAT-1	10.3166	4.95351
001-086_T0_COL_EPI_5p_N1__CGGGTCAGTACCAGTT-1	10.0869	4.34105
001-086_T0_COL_EPI_5p_N1__TGCCAAACAGGCAGTA-1	10.4732	5.82681
001-086_T0_COL_EPI_5p_N1__CCGGGATTCTAGAGTC-1	10.8894	7.41474
001-086_T0_COL_EPI_5p_N1__GATTCAGGTCAGAATA-1	10.0191	4.45618
001-086_T0_COL_EPI_5p_N1__AAACCTGAGGTACTCT-1	10.1602	4.91742
001-086_T0_COL_EPI_5p_N1__TTCTTAGCAAACCCAT-1	10.5757	5.11147
001-086_T0_COL_EPI_5p_N1__GCGCGATGTACAAGTA-1	10.6277	7.12488
001-086_T0_COL_EPI_5p_N1__CGAGCACCAGGTGCCT-1	9.37865	4.65477
001-086_T0_COL_EPI_5p_N1__GGGTCTGCAAGCGAGT-1	9.39044	3.96253
001-086_T0_COL_EPI_5p_N1__GGATGTTAGCACAGGT-1	10.6218	5.68215
001-086_T0_COL_EPI_5p_N1__TTTATGCTCCTCAACC-1	10.5679	5.62207
001-086_T0_COL_EPI_5p_N1__ACCAGTAGTTACGCGC-1	10.3172	4.52384
001-086_T0_COL_EPI_5p_N1__GTGCGGTGTATCTGCA-1	9.95298	4.44866
001-086_T0_COL_EPI_5p_N1__TGTCCCAAGAGCTATA-1	9.85555	4.46957
001-086_T0_COL_EPI_5p_N1__GACACGCTCTAACTCT-1	9.96159	4.3233
001-086_T0_COL_EPI_5p_N1__ATGGGAGTCTCCGGTT-1	10.4518	4.70294
001-086_T0_COL_EPI_5p_N1__ATCACGAAGGAACTGC-1	10.5248	5.51258
001-086_T0_COL_EPI_5p_N1__CACCTTGTCCCACTTG-1	10.7868	6.91069
001-086_T0_COL_EPI_5p_N1__CCAGCGACACTTGGAT-1	9.8428	4.27361
001-086_T0_COL_EPI_5p_N1__ACTTGTTAGGAGCGAG-1	10.4553	6.52579
001-086_T0_COL_EPI_5p_N1__AACTGGTTCTGAGTGT-1	9.41715	4.63443
001-086_T0_COL_EPI_5p_N1__AACTGGTCACCAGTTA-1	10.5921	6.33915
001-086_T0_COL_EPI_5p_N1__TCAACGACAGTCGATT-1	10.3936	6.27121
001-086_T0_COL_EPI_5p_N1__GTAGTCATCCTCTAGC-1	9.55143	5.44418
001-086_T0_COL_EPI_5p_N1__CCTTTCTAGCCGGTAA-1	10.2552	4.32451
001-086_T0_COL_EPI_5p_N1__GCGCAGTCATGACATC-1	9.94463	5.20757
001-086_T0_COL_EPI_5p_N1__CTGCCTAGTGCAGACA-1	10.4068	4.27783
001-086_T0_COL_EPI_5p_N1__TTTATGCAGACACGAC-1	10.7069	7.80174
001-086_T0_COL_EPI_5p_N1__ATGAGGGCAGGGTATG-1	10.5211	6.01566
001-086_T0_COL_EPI_5p_N1__CAGATCAGTCAAAGAT-1	10.3385	5.28405
001-086_T0_COL_EPI_5p_N1__CGCTGGATCCAGTAGT-1	10.0822	4.33359
001-086_T0_COL_EPI_5p_N1__AAAGATGTCATCTGCC-1	10.4257	5.85371
001-086_T0_COL_EPI_5p_N1__CGTAGGCAGGTGACCA-1	9.94938	4.67075
001-086_T0_COL_EPI_5p_N1__CGAGCCACACGAAATA-1	9.80519	4.90035
001-086_T0_COL_EPI_5p_N1__GTAACGTAGCACGCCT-1	10.7776	5.95737
001-086_T0_COL_EPI_5p_N1__CGAGCCATCCTTGACC-1	10.6219	5.55285
001-086_T0_COL_EPI_5p_N1__CATTATCTCTGCGTAA-1	9.74602	4.03061
001-086_T0_COL_EPI_5p_N1__CTCTAATCAGATTGCT-1	9.92466	4.55304
001-086_T0_COL_EPI_5p_N1__GTGTGCGCAGTAAGAT-1	10.7061	7.12995
001-086_T0_COL_EPI_5p_N1__TGCGTGGCATTCACTT-1	10.6348	5.89738
001-086_T0_COL_EPI_5p_N1__AACTTTCAGAATTCCC-1	10.0226	4.23904
001-086_T0_COL_EPI_5p_N1__GAGGTGATCTGTTGAG-1	10.3301	5.88227
001-086_T0_COL_EPI_5p_N1__GCGCAGTAGTACCGGA-1	10.5716	6.24157
001-086_T0_COL_EPI_5p_N1__CGTCACTGTTTGACAC-1	8.91776	4.11095
001-086_T0_COL_EPI_5p_N1__ACTATCTAGACCACGA-1	10.6881	6.44036
001-086_T0_COL_EPI_5p_N1__GGTATTGCAGCTCGCA-1	10.2167	5.07367
001-086_T0_COL_EPI_5p_N1__AGGCCACTCCACGTGG-1	10.4656	6.69433
001-086_T0_COL_EPI_5p_N1__TAGTGGTTCATGTCTT-1	10.4416	4.52032
001-086_T0_COL_EPI_5p_N1__CTCGTCACATTTCACT-1	10.7984	6.75332
001-086_T0_COL_EPI_5p_N1__GGCAATTGTCCGAATT-1	10.5556	7.3912
001-086_T0_COL_EPI_5p_N1__TTGTAGGAGAAGGTTT-1	10.7148	6.65094
001-086_T0_COL_EPI_5p_N1__CCGTACTGTGCTGTAT-1	10.565	6.22905
001-086_T0_COL_EPI_5p_N1__TTGTAGGAGGGAAACA-1	10.223	5.07394
001-086_T0_COL_EPI_5p_N1__TCGTACCTCGCCTGTT-1	10.7542	6.10997
001-086_T0_COL_EPI_5p_N1__GTGAAGGTCAAACCAC-1	10.5885	7.17462
001-086_T0_COL_EPI_5p_N1__ATCCACCGTCGCGTGT-1	10.7067	4.90404
001-086_T0_COL_EPI_5p_N1__GTGTGCGGTGAACCTT-1	10.4411	6.2295
001-086_T0_COL_EPI_5p_N1__TGAAAGAGTAAGAGAG-1	9.59843	4.07739
001-086_T0_COL_EPI_5p_N1__TACGGGCAGTCCTCCT-1	9.99858	4.54201
001-086_T0_COL_EPI_5p_N1__GTGTGCGTCGCCTGTT-1	9.46807	4.19832
001-086_T0_COL_EPI_5p_N1__CTACGTCAGAGCTGCA-1	10.4538	4.80314
001-086_T0_COL_EPI_5p_N1__CACCACTGTACCGTAT-1	9.33642	5.27165
001-086_T0_COL_EPI_5p_N1__GCTTCCAGTTCAGACT-1	10.4995	6.55175
001-086_T0_COL_EPI_5p_N1__AACCGCGAGCGATAGC-1	10.7591	4.8489
001-086_T0_COL_EPI_5p_N1__GGTATTGTCATGTCCC-1	10.6905	7.1511
001-086_T0_COL_EPI_5p_N1__ATCTACTGTGCTTCTC-1	10.849	7.50139
001-086_T0_COL_EPI_5p_N1__AAGCCGCAGGGTCTCC-1	10.3807	6.58776
001-086_T0_COL_EPI_5p_N1__ACAGCTATCATAACCG-1	10.4511	6.24598
001-086_T0_COL_EPI_5p_N1__GCCTCTACAGTAGAGC-1	10.115	5.39274
001-086_T0_COL_EPI_5p_N1__CTCGAAAAGAGACGAA-1	10.5458	6.86238
001-086_T0_COL_EPI_5p_N1__ACTTTCATCATTCACT-1	10.1957	5.16965
001-086_T0_COL_EPI_5p_N1__TCGCGAGCACAGATTC-1	10.1983	5.55795
001-086_T0_COL_EPI_5p_N1__GTCTTCGCAGGTCGTC-1	9.75048	4.66359
001-086_T0_COL_EPI_5p_N1__CGATTGAGTTCTGTTT-1	9.59192	5.10423
001-086_T0_COL_EPI_5p_N1__TTGGAACCAGGAATCG-1	10.9228	7.36583
001-086_T0_COL_EPI_5p_N1__TGTTCCGGTCCGAATT-1	9.65486	4.55182
001-086_T0_COL_EPI_5p_N1__TACGGATCACGACTCG-1	10.4366	7.26867
001-086_T0_COL_EPI_5p_N1__TGGACGCTCTTCTGGC-1	9.70707	3.91386
001-086_T0_COL_EPI_5p_N1__CAGCGACCATTTGCTT-1	10.3213	6.69813
001-086_T0_COL_EPI_5p_N1__GCATGCGTCGAGAGCA-1	10.5996	7.24052
001-086_T0_COL_EPI_5p_N1__CTCCTAGAGCTCCTCT-1	9.38186	5.08343
001-086_T0_COL_EPI_5p_N1__AGTGGGATCTGGCGTG-1	10.7577	5.95522
001-086_T0_COL_EPI_5p_N1__TAAACCGGTGACAAAT-1	10.0832	4.64595
001-086_T0_COL_EPI_5p_N1__GTGAAGGCATGGTCAT-1	10.4287	7.39886
001-086_T0_COL_EPI_5p_N1__CGTAGGCAGTGCAAGC-1	10.3153	5.76965
001-086_T0_COL_EPI_5p_N1__GCGCGATCATATGCTG-1	10.4701	5.75628
001-086_T0_COL_EPI_5p_N1__TGCTACCTCCCTTGTG-1	9.65725	4.16293
001-086_T0_COL_EPI_5p_N1__ATAAGAGCAACACCCG-1	9.58052	4.34891
001-086_T0_COL_EPI_5p_N1__TGTGTTTAGCTAAACA-1	10.7548	6.59992
001-086_T0_COL_EPI_5p_N1__TCTTTCCAGACCTTTG-1	10.4789	5.44343
001-086_T0_COL_EPI_5p_N1__CGTAGGCAGCCACCTG-1	9.90571	5.18477
001-086_T0_COL_EPI_5p_N1__GGTGAAGCACGCATCG-1	11.0763	7.63624
001-086_T0_COL_EPI_5p_N1__CCTTACGTCACAAACC-1	10.5757	5.44619
001-086_T0_COL_EPI_5p_N1__CTTTGCGTCACCACCT-1	10.5278	6.24941
001-086_T0_COL_EPI_5p_N1__CAGATCACACGGTAAG-1	9.83983	4.6571
001-086_T0_COL_EPI_5p_N1__GTCTCGTCACGCGAAA-1	10.8131	6.94958
001-086_T0_COL_EPI_5p_N1__CAAGATCGTAGCAAAT-1	9.74016	4.51383
001-086_T0_COL_EPI_5p_N1__CGGACACGTAAACGCG-1	9.01269	4.07772
001-086_T0_COL_EPI_5p_N1__TTAACTCTCGAGAGCA-1	9.80878	4.04174
001-086_T0_COL_EPI_5p_N1__GCATGCGTCCAGTAGT-1	9.25321	4.23914
001-086_T0_COL_EPI_5p_N1__ACAGCCGCAGGGTACA-1	10.4954	4.96233
001-086_T0_COL_EPI_5p_N1__TTCGGTCAGGTGACCA-1	9.52105	5.3286
001-086_T0_COL_EPI_5p_N1__TGTGTTTCAATCTACG-1	10.3774	4.83363
001-086_T0_COL_EPI_5p_N1__CGCGGTATCTATCCTA-1	9.55118	3.84414
001-086_T0_COL_EPI_5p_N1__CCTCAGTTCTTACCGC-1	10.2461	4.70151
001-086_T0_COL_EPI_5p_N1__CTTTGCGGTATGCTTG-1	10.2295	4.72406
001-086_T0_COL_EPI_5p_N1__CATCGGGCAGACAAAT-1	10.5388	6.43739
001-086_T0_COL_EPI_5p_N1__CAGTCCTTCTTGTATC-1	10.7873	6.86556
001-086_T0_COL_EPI_5p_N1__AGCATACAGAGAGCTC-1	9.28358	4.92691
001-086_T0_COL_EPI_5p_N1__CAGAATCCAACCGCCA-1	9.94066	4.81098
001-086_T0_COL_EPI_5p_N1__CGTCACTAGTGTGAAT-1	10.465	5.89428
001-086_T0_COL_EPI_5p_N1__CCAATCCGTGTGAAAT-1	9.81221	4.24441
001-086_T0_COL_EPI_5p_N1__ACACTGAGTCCAGTAT-1	10.6054	6.97959
001-086_T0_COL_EPI_5p_N1__ACACTGACAGACGCAA-1	10.0915	5.16517
001-086_T0_COL_EPI_5p_N1__CGCCAAGAGGTACTCT-1	10.4024	4.53542
001-086_T0_COL_EPI_5p_N1__GGGTCTGAGATAGGAG-1	9.93971	4.69761
001-086_T0_COL_EPI_5p_N1__TCGGTAAGTGAAGGCT-1	10.3319	4.71352
001-086_T0_COL_EPI_5p_N1__TTCTACAAGGGCTCTC-1	10.0478	4.55423
001-086_T0_COL_EPI_5p_N1__CGGACTGAGCCATCGC-1	10.7707	6.62173
001-086_T0_COL_EPI_5p_N1__AAAGTAGAGCGTAATA-1	10.0594	4.56981
001-086_T0_COL_EPI_5p_N1__CTAGCCTAGGTGACCA-1	10.9776	6.55338
001-086_T0_COL_EPI_5p_N1__GCATGTAAGGTAGCTG-1	9.99101	5.3371
001-086_T0_COL_EPI_5p_N1__CACCAGGAGAAGGTGA-1	9.91821	4.31025
001-086_T0_COL_EPI_5p_N1__AGAATAGTCAACCATG-1	10.5729	7.62844
001-086_T0_COL_EPI_5p_N1__TTTGCGCTCAAAGTAG-1	9.78918	4.29402
001-086_T0_COL_EPI_5p_N1__GCTGGGTCAGATCTGT-1	9.90495	5.20104
001-086_T0_COL_EPI_5p_N1__GAGTCCGAGTACGATA-1	10.2944	4.32034
001-086_T0_COL_EPI_5p_N1__TTGAACGTCTCTGCTG-1	10.4276	6.88426
001-086_T0_COL_EPI_5p_N1__TCTCATATCGTAGGAG-1	9.94413	4.30949
001-086_T0_COL_EPI_5p_N1__GAACCTAAGCGAAGGG-1	10.465	4.94413
001-086_T0_COL_EPI_5p_N1__CACTCCACAGGCAGTA-1	10.072	5.71009
001-086_T0_COL_EPI_5p_N1__ATGAGGGTCAAGGCTT-1	10.2376	7.11757
001-086_T0_COL_EPI_5p_N1__GCAAACTGTGAGGCTA-1	9.72687	5.33063
001-086_T0_COL_EPI_5p_N1__GTCATTTGTCAATGTC-1	10.4927	7.28758
001-086_T0_COL_EPI_5p_N1__GTACTTTGTGCGAAAC-1	9.5519	4.35037
001-086_T0_COL_EPI_5p_N1__CGATTGACAGATGGCA-1	10.7702	6.00394
001-086_T0_COL_EPI_5p_N1__GGTGCGTGTCCGTCAG-1	9.60849	4.00131
001-086_T0_COL_EPI_5p_N1__TTTGCGCAGAAGCCCA-1	10.6195	6.36059
001-086_T0_COL_EPI_5p_N1__CAGCCGAAGACAGAGA-1	10.2012	4.55534
001-086_T0_COL_EPI_5p_N1__CACACAAGTATAATGG-1	10.0946	4.59644
001-086_T0_COL_EPI_5p_N1__TACCTTACACGGCCAT-1	10.3491	6.76083
001-086_T0_COL_EPI_5p_N1__GGACAGATCCTCATTA-1	9.11926	4.05122
001-086_T0_COL_EPI_5p_N1__CTCACACTCGTAGATC-1	9.46902	5.15306
001-086_T0_COL_EPI_5p_N1__TCGCGAGGTAGGGACT-1	9.69379	4.54237
001-086_T0_COL_EPI_5p_N1__GTAGTCATCGAGAACG-1	10.1591	4.36777
001-086_T0_COL_EPI_5p_N1__CACCACTCAATCGGTT-1	10.4242	5.46534
001-086_T0_COL_EPI_5p_N1__GTCACAACATGAACCT-1	10.108	5.0314
001-086_T0_COL_EPI_5p_N1__CTAAGACCAGACTCGC-1	9.69422	4.68661
001-086_T0_COL_EPI_5p_N1__TGATTTCCACCGCTAG-1	9.59661	4.24763
001-086_T0_COL_EPI_5p_N1__AAATGCCGTCACTTCC-1	10.6643	6.5433
001-086_T0_COL_EPI_5p_N1__CATCCACTCTGCTTGC-1	10.1456	5.14385
001-086_T0_COL_EPI_5p_N1__GACAGAGAGTAGGCCA-1	10.7292	7.5643
001-086_T0_COL_EPI_5p_N1__CCGGTAGAGACAAGCC-1	10.159	5.0893
001-086_T0_COL_EPI_5p_N1__GCTCCTAGTCTCTTTA-1	10.5631	5.98058
001-086_T0_COL_EPI_5p_N1__GTCCTCACATGCCACG-1	9.94083	4.23403
001-086_T0_COL_EPI_5p_N1__GTCAAGTTCTCCGGTT-1	9.45965	3.83338
001-086_T0_COL_EPI_5p_N1__GTCTTCGTCTGCCAGG-1	9.3065	5.18526
001-086_T0_COL_EPI_5p_N1__GCAATCACACAGACAG-1	9.97397	5.21626
001-086_T0_COL_EPI_5p_N1__CATCAAGGTTATCCGA-1	10.4129	6.32461
001-086_T0_COL_EPI_5p_N1__CTCGAAAAGGCTCATT-1	9.57063	4.4344
001-086_T0_COL_EPI_5p_N1__CTGTGCTGTCCGTCAG-1	9.73565	4.14722
001-086_T0_COL_EPI_5p_N1__AGGCCACCAAGGTTCT-1	10.456	7.60596
001-086_T0_COL_EPI_5p_N1__TTGGCAATCCAGAGGA-1	9.92623	5.06199
001-086_T0_COL_EPI_5p_N1__ACGGGCTCACGGCGTT-1	10.2206	5.01328
001-086_T0_COL_EPI_5p_N1__GAACGGATCGGACAAG-1	10.6451	5.84326
001-086_T0_COL_EPI_5p_N1__ATGAGGGAGGAATGGA-1	9.69103	4.33333
001-086_T0_COL_EPI_5p_N1__TTGGAACAGTCGAGTG-1	10.192	5.5043
001-086_T0_COL_EPI_5p_N1__GCAATCAGTCTAACGT-1	10.7021	4.98519
001-086_T0_COL_EPI_5p_N1__CCTACCACACAAGTAA-1	10.2258	5.28309
001-086_T0_COL_EPI_5p_N1__ACAGCTAAGCGCTTAT-1	10.5582	5.58095
001-086_T0_COL_EPI_5p_N1__TCATTACGTAATTGGA-1	10.9018	7.21941
001-086_T0_COL_EPI_5p_N1__CCTTCCCGTTATTCTC-1	9.72346	4.28069
001-086_T0_COL_EPI_5p_N1__TAGTTGGTCCACGTGG-1	9.89911	4.40886
001-086_T0_COL_EPI_5p_N1__AGGTCCGGTGACCAAG-1	10.3783	5.54739
001-086_T0_COL_EPI_5p_N1__CTTAGGACAAACGCGA-1	9.78647	4.48317
001-086_T0_COL_EPI_5p_N1__AAGTCTGCAATGGAGC-1	10.6574	5.96387
001-086_T0_COL_EPI_5p_N1__TAGCCGGCATCGACGC-1	10.6372	5.80924
001-086_T0_COL_EPI_5p_N1__ACCAGTATCCAAATGC-1	10.6467	4.69569
001-086_T0_COL_EPI_5p_N1__CTACACCTCACATGCA-1	10.4498	4.98299
001-086_T0_COL_EPI_5p_N1__GCTGCGAAGAATGTTG-1	10.6297	4.82751
001-086_T0_COL_EPI_5p_N1__GATTCAGAGTGGGATC-1	9.86162	4.26491
001-086_T0_COL_EPI_5p_N1__AGATCTGCAGATGAGC-1	10.9183	7.31239
001-086_T0_COL_EPI_5p_N1__CGGGTCACAACCGCCA-1	10.6039	6.06792
001-086_T0_COL_EPI_5p_N1__GTCTCGTAGTAGGCCA-1	10.3833	6.6192
001-086_T0_COL_EPI_5p_N1__GATCGTAAGAGGTTAT-1	10.582	4.96051
001-086_T0_COL_EPI_5p_N1__AGTGTCATCACAGGCC-1	10.3165	5.39726
001-086_T0_COL_EPI_5p_N1__CATCGAAGTCAGAATA-1	10.3478	4.75856
001-086_T0_COL_EPI_5p_N1__AAGGCAGTCTCTGAGA-1	9.46714	4.32344
001-086_T0_COL_EPI_5p_N1__CGCGGTATCGGATGGA-1	10.4418	5.62116
001-086_T0_COL_EPI_5p_N1__GGGTTGCTCGGTCTAA-1	9.99007	4.48482
001-086_T0_COL_EPI_5p_N1__CGATTGAGTAGTACCT-1	9.56552	4.43068
001-086_T0_COL_EPI_5p_N1__CGTAGGCCATCCGTGG-1	10.4352	5.16483
001-086_T0_COL_EPI_5p_N1__CTTACCGGTATGGTTC-1	10.6441	7.00408
001-086_T0_COL_EPI_5p_N1__TAAGTGCCATGGATGG-1	10.1075	5.74578
001-086_T0_COL_EPI_5p_N1__GTCTTCGAGAAGGCCT-1	10.4815	5.04729
001-086_T0_COL_EPI_5p_N1__GCCTCTAAGCTGTTCA-1	10.6414	6.72579
001-086_T0_COL_EPI_5p_N1__ATCCGAAAGTGAAGTT-1	10.4215	4.50092
001-086_T0_COL_EPI_5p_N1__CTGTGCTCATCCGGGT-1	10.0932	4.36742
001-086_T0_COL_EPI_5p_N1__CTGCGGAAGGCACATG-1	9.04831	4.2326
001-086_T0_COL_EPI_5p_N1__ACTTACTGTCTAGAGG-1	10.7516	6.7985
001-086_T0_COL_EPI_5p_N1__CCTCTGATCCGTAGTA-1	9.80671	4.29156
001-086_T0_COL_EPI_5p_N1__ATCTACTTCTTCCTTC-1	10.7589	6.92866
001-086_T0_COL_EPI_5p_N1__CTCATTATCTAACTTC-1	9.60903	5.05479
001-086_T0_COL_EPI_5p_N1__ACTGAACCACGGATAG-1	9.79686	3.88298
001-086_T0_COL_EPI_5p_N1__CCTACCACACCGAATT-1	9.87492	5.13262
001-086_T0_COL_EPI_5p_N1__TGGCCAGAGACCCACC-1	9.53901	4.25393
001-086_T0_COL_EPI_5p_N1__CGCGTTTGTTAGAACA-1	10.6067	7.38195
001-086_T0_COL_EPI_5p_N1__AGTTGGTTCGCCAAAT-1	10.1968	5.04992
001-086_T0_COL_EPI_5p_N1__TCGAGGCAGGGTCGAT-1	9.86869	4.12266
001-086_T0_COL_EPI_5p_N1__CCTAAAGTCTTAACCT-1	10.4078	5.69569
001-086_T0_COL_EPI_5p_N1__TACCTATAGCAGATCG-1	10.3774	6.60721
001-086_T0_COL_EPI_5p_N1__GATCGATAGTGGTCCC-1	10.7467	7.74133
001-086_T0_COL_EPI_5p_N1__ATCCACCGTTAGTGGG-1	10.0521	5.60328
001-086_T0_COL_EPI_5p_N1__CTCAGAATCGGAGGTA-1	10.4246	6.80041
001-086_T0_COL_EPI_5p_N1__TGACTTTTCACTTATC-1	9.86941	4.34673
001-086_T0_COL_EPI_5p_N1__ATCATCTAGACAGACC-1	10.3503	4.90582
001-086_T0_COL_EPI_5p_N1__GATGCTAGTTACGTCA-1	9.92495	4.97851
001-086_T0_COL_EPI_5p_N1__GAACCTAAGCAATCTC-1	10.539	6.19893
001-086_T0_COL_EPI_5p_N1__TGAGCCGAGACAGACC-1	10.3347	6.99088
001-086_T0_COL_EPI_5p_N1__AGGCCGTAGCTAGTGG-1	10.5241	6.56997
001-086_T0_COL_EPI_5p_N1__TTGACTTGTAGTAGTA-1	10.3293	5.24007
001-086_T0_COL_EPI_5p_N1__AACTCAGGTCGATTGT-1	9.50558	4.42235
001-086_T0_COL_EPI_5p_N1__GACAGAGCAATAGCGG-1	9.73436	5.10396
001-086_T0_COL_EPI_5p_N1__GAACCTAGTATGCTTG-1	10.5476	6.81903
001-086_T0_COL_EPI_5p_N1__GGCTGGTGTAGATTAG-1	9.9376	5.31979
001-086_T0_COL_EPI_5p_N1__CGGACGTTCACAGTAC-1	10.784	7.11446
001-086_T0_COL_EPI_5p_N1__GAGGTGACAAGGGTCA-1	10.4116	6.11621
001-086_T0_COL_EPI_5p_N1__CGTCAGGAGAATGTTG-1	10.753	7.35729
001-086_T0_COL_EPI_5p_N1__GTCCTCACACGTCTCT-1	10.5932	5.8542
001-086_T0_COL_EPI_5p_N1__TTGAACGAGCTAGTCT-1	10.0466	4.17915
001-086_T0_COL_EPI_5p_N1__GGAACTTCAAACTGCT-1	10.4994	5.75828
001-086_T0_COL_EPI_5p_N1__GTAGTCATCTCCCTGA-1	10.3681	6.00456
001-086_T0_COL_EPI_5p_N1__GAATGAACACCAGCAC-1	9.71901	5.3205
001-086_T0_COL_EPI_5p_N1__GTGCAGCCAGGGCATA-1	10.5361	6.98451
001-086_T0_COL_EPI_5p_N1__CTAACTTTCTTCAACT-1	10.1401	4.41547
001-086_T0_COL_EPI_5p_N1__GCGACCAAGTTGCAGG-1	9.57028	4.32736
001-086_T0_COL_EPI_5p_N1__TCTATTGAGTGCTGCC-1	10.435	5.67509
001-086_T0_COL_EPI_5p_N1__CCTTCGACACATGACT-1	9.88292	4.65442
001-086_T0_COL_EPI_5p_N1__GACGGCTGTATGAATG-1	10.7447	6.42017
001-086_T0_COL_EPI_5p_N1__CAAGTTGGTCTCACCT-1	10.7454	5.8474
001-086_T0_COL_EPI_5p_N1__CCTTCCCCAGCTGGCT-1	10.8423	5.98937
001-086_T0_COL_EPI_5p_N1__TGATTTCTCATATCGG-1	10.087	4.29055
001-086_T0_COL_EPI_5p_N1__CTTCTCTGTTTGTTGG-1	10.1857	5.79132
001-086_T0_COL_EPI_5p_N1__CGAGAAGGTCTAGTCA-1	10.6621	6.19714
001-086_T0_COL_EPI_5p_N1__CGATTGAGTACAGTGG-1	9.99386	3.96852
001-086_T0_COL_EPI_5p_N1__TTGGCAAGTCCAGTGC-1	9.56157	4.84225
001-086_T0_COL_EPI_5p_N1__GCGACCAAGCACACAG-1	10.5482	6.69352
001-086_T0_COL_EPI_5p_N1__GGGTCTGTCGACGGAA-1	10.4109	6.66889
001-086_T0_COL_EPI_5p_N1__TTGGAACCAAGGACTG-1	10.1732	5.4727
001-086_T0_COL_EPI_5p_N1__CGCTGGACAATGGAAT-1	10.5093	4.70284
001-086_T0_COL_EPI_5p_N1__CATATGGGTCGAAAGC-1	10.2344	5.56498
001-086_T0_COL_EPI_5p_N1__ATTTCTGAGACTAAGT-1	10.3807	4.47961
001-086_T0_COL_EPI_5p_N1__GCGCGATGTAGCGTGA-1	10.7004	7.4272
001-086_T0_COL_EPI_5p_N1__TGGTTAGGTACCGAGA-1	9.94488	4.59029
001-086_T0_COL_EPI_5p_N1__GACTACATCGTCCAGG-1	11.232	7.46786
001-086_T0_COL_EPI_5p_N1__CACACTCCATACGCCG-1	10.0365	3.95811
001-086_T0_COL_EPI_5p_N1__CTAGTGAAGCTTATCG-1	9.97476	5.48172
001-086_T0_COL_EPI_5p_N1__TTAGTTCTCTATGTGG-1	10.1897	3.83123
001-086_T0_COL_EPI_5p_N1__CGGACACAGCGAGAAA-1	10.1825	5.36243
001-086_T0_COL_EPI_5p_N1__CACATTTCACGTCAGC-1	10.6785	4.97969
001-086_T0_COL_EPI_5p_N1__TTGCGTCTCCTAGGGC-1	10.4955	5.5807
001-086_T0_COL_EPI_5p_N1__CACATAGAGACTTGAA-1	10.8495	6.89679
001-086_T0_COL_EPI_5p_N1__TTTCCTCGTTCGAATC-1	9.48805	4.22835
001-086_T0_COL_EPI_5p_N1__GTGAAGGGTCACTTCC-1	9.13742	4.65197
001-086_T0_COL_EPI_5p_N1__ATGTGTGAGTGTGAAT-1	9.48193	4.0256
001-086_T0_COL_EPI_5p_N1__TGGTTAGTCAGGCAAG-1	9.17911	3.9283
001-086_T0_COL_EPI_5p_N1__CCTATTATCATACGGT-1	10.0401	4.27853
001-086_T0_COL_EPI_5p_N1__TCGGTAAAGGTGATAT-1	10.963	7.12122
001-086_T0_COL_EPI_5p_N1__CATTCGCTCGTAGGAG-1	10.0184	5.08146
001-086_T0_COL_EPI_5p_N1__CTTTGCGCAATGTAAG-1	10.2256	5.59973
001-086_T0_COL_EPI_5p_N1__CACCACTTCGCATGGC-1	9.95736	4.80617
001-086_T0_COL_EPI_5p_N1__ATCATCTTCGCGATCG-1	10.1279	4.59881
001-086_T0_COL_EPI_5p_N1__GGATGTTAGCGTTTAC-1	10.6558	7.26807
001-086_T0_COL_EPI_5p_N1__ACGCAGCGTGCATCTA-1	10.2073	5.41374
001-086_T0_COL_EPI_5p_N1__ACCTTTAGTACAGCAG-1	9.90228	5.32529
001-086_T0_COL_EPI_5p_N1__TACGGATTCGTGGACC-1	10.5227	6.09317
001-086_T0_COL_EPI_5p_N1__ATCCACCGTTTCCACC-1	10.3654	5.4111
001-086_T0_COL_EPI_5p_N1__CCAGCGAGTTACAGAA-1	10.0161	4.37974
001-086_T0_COL_EPI_5p_N1__CAGAATCCATTGGGCC-1	9.42692	4.8703
001-086_T0_COL_EPI_5p_N1__TACCTATCACCAACCG-1	10.5813	7.34741
001-086_T0_COL_EPI_5p_N1__CACATTTAGATCACGG-1	9.69802	4.40735
001-086_T0_COL_EPI_5p_N1__ACTATCTCAAGTTCTG-1	9.72787	4.304
001-086_T0_COL_EPI_5p_N1__GTAGGCCCAGGCTGAA-1	10.8188	5.2779
001-086_T0_COL_EPI_5p_N1__CATCAGACATCAGTAC-1	10.2396	4.77283
001-086_T0_COL_EPI_5p_N1__TGCTACCAGACAGACC-1	10.7077	5.87953
001-086_T0_COL_EPI_5p_N1__GCATGTATCATTTGGG-1	10.4842	5.97814
001-086_T0_COL_EPI_5p_N1__AAGGTTCTCGACGGAA-1	9.72516	4.23425
001-086_T0_COL_EPI_5p_N1__CATTATCGTAAACCTC-1	10.6686	6.43411
001-086_T0_COL_EPI_5p_N1__AGCAGCCAGTGCCATT-1	9.65294	4.52431
001-086_T0_COL_EPI_5p_N1__CTAGTGAGTCGATTGT-1	9.6339	5.05161
001-086_T0_COL_EPI_5p_N1__CACAAACAGCCCAACC-1	10.3239	4.83472
001-086_T0_COL_EPI_5p_N1__GCGAGAATCACGCGGT-1	10.2071	4.62464
001-086_T0_COL_EPI_5p_N1__TGCGCAGGTGATGTCT-1	10.0764	4.52839
001-086_T0_COL_EPI_5p_N1__CGATGGCGTGTTGAGG-1	9.9141	4.38826
001-086_T0_COL_EPI_5p_N1__ATCCGAATCACCTCGT-1	10.8846	7.35281
001-086_T0_COL_EPI_5p_N1__CCATGTCAGAACTGTA-1	10.2837	5.32548
001-086_T0_COL_EPI_5p_N1__CAGCTAAAGACTTTCG-1	9.55032	4.92072
001-086_T0_COL_EPI_5p_N1__CTCGAAAAGAAAGTGG-1	10.8833	7.01532
001-086_T0_COL_EPI_5p_N1__AGATCTGTCGGACAAG-1	9.30257	4.89126
001-086_T0_COL_EPI_5p_N1__ACGAGGACACCTCGGA-1	9.87561	4.46965
001-086_T0_COL_EPI_5p_N1__GTCTCGTGTACCGAGA-1	10.5478	5.81188
001-086_T0_COL_EPI_5p_N1__GAGCAGATCTGGTATG-1	10.3794	4.67717
001-086_T0_COL_EPI_5p_N1__CTACCCAAGCACCGCT-1	10.0639	4.75177
001-086_T0_COL_EPI_5p_N1__CATGCCTAGACAGAGA-1	9.37091	4.88318
001-086_T0_COL_EPI_5p_N1__GTTCGGGGTACCGTTA-1	10.5316	4.86437
001-086_T0_COL_EPI_5p_N1__GAAGCAGTCCTCAACC-1	9.35871	4.4087
001-086_T0_COL_EPI_5p_N1__CAACTAGTCAACGGGA-1	10.1794	5.12437
001-086_T0_COL_EPI_5p_N1__TGTCCCATCATGCATG-1	9.67843	4.11567
001-086_T0_COL_EPI_5p_N1__GACGTGCAGGAGTTTA-1	10.2437	5.41765
001-086_T0_COL_EPI_5p_N1__CAGTAACGTATAGGGC-1	10.9033	6.188
001-086_T0_COL_EPI_5p_N1__GCGACCAGTGATAAGT-1	10.3902	6.3094
001-086_T0_COL_EPI_5p_N1__CGGAGTCTCCACGCAG-1	9.12639	4.27332
001-086_T0_COL_EPI_5p_N1__CCGTTCACAGGATTGG-1	9.93132	4.55938
001-086_T0_COL_EPI_5p_N1__GGCTGGTCAGGCAGTA-1	10.5289	5.80848
001-086_T0_COL_EPI_5p_N1__GGGTTGCGTTCGTTGA-1	10.6993	5.96487
001-086_T0_COL_EPI_5p_N1__AGCATACTCTGAAAGA-1	10.8397	5.96515
001-086_T0_COL_EPI_5p_N1__CAGCAGCCAGCCTTTC-1	10.2676	5.06532
001-086_T0_COL_EPI_5p_N1__CAGAGAGGTTCGTGAT-1	10.0898	4.61834
001-086_T0_COL_EPI_5p_N1__ATCTACTAGCTCCTTC-1	9.30553	4.15054
001-086_T0_COL_EPI_5p_N1__CCAGCGAAGGAGTAGA-1	10.3372	5.59046
001-086_T0_COL_EPI_5p_N1__GCGAGAAAGGTGTGGT-1	10.8739	6.75111
001-086_T0_COL_EPI_5p_N1__ACTGATGAGACAGAGA-1	10.2297	5.38918
001-086_T0_COL_EPI_5p_N1__GTTCGGGCAAGTAGTA-1	9.29323	4.53798
001-086_T0_COL_EPI_5p_N1__CCACTACAGTGAAGTT-1	9.853	4.87606
001-086_T0_COL_EPI_5p_N1__CACCTTGTCTGTCTCG-1	10.2057	4.32065
001-086_T0_COL_EPI_5p_N1__ACATCAGGTCGAATCT-1	10.8138	7.63848
001-086_T0_COL_EPI_5p_N1__GTACTCCGTTGAGGTG-1	10.4892	6.14628
001-086_T0_COL_EPI_5p_N1__CTTACCGCATCCGTGG-1	9.13499	4.14172
001-086_T0_COL_EPI_5p_N1__CTACATTTCATTGCCC-1	9.4658	4.05342
001-086_T0_COL_EPI_5p_N1__AGCCTAAAGATGAGAG-1	10.744	5.35609
001-086_T0_COL_EPI_5p_N1__CTCAGAACAAGGACAC-1	10.0462	4.97606
001-086_T0_COL_EPI_5p_N1__GTGCGGTTCTAACTTC-1	10.245	4.78712
001-086_T0_COL_EPI_5p_N1__GTGCGGTTCCAGAGGA-1	9.91893	4.12879
001-086_T0_COL_EPI_5p_N1__CCTAGCTGTTGCGTTA-1	9.73579	4.05313
001-086_T0_COL_EPI_5p_N1__TATCAGGGTGAAATCA-1	10.8262	7.74603
001-086_T0_COL_EPI_5p_N1__TGCACCTGTGGGTATG-1	10.0965	4.76966
001-086_T0_COL_EPI_5p_N1__TCATTACAGCTACCGC-1	10.4292	4.7439
001-086_T0_COL_EPI_5p_N1__TACTTACTCTTGTTTG-1	9.94452	5.43499
001-086_T0_COL_EPI_5p_N1__GTACGTATCACATACG-1	10.588	7.22179
001-086_T0_COL_EPI_5p_N1__CCCAGTTGTCTTGCGG-1	10.2572	4.68597
001-086_T0_COL_EPI_5p_N1__ACGGGCTTCTTGCCGT-1	10.4657	5.3578
001-086_T0_COL_EPI_5p_N1__CGAGAAGTCTACGAGT-1	9.52592	4.01472
001-086_T0_COL_EPI_5p_N1__GCGCCAACAGCATACT-1	10.0673	5.15393
001-086_T0_COL_EPI_5p_N1__CTGATAGAGGCAGTCA-1	10.5944	4.81341
001-086_T0_COL_EPI_5p_N1__CATCGAAGTCATGCAT-1	10.0666	5.46002
001-086_T0_COL_EPI_5p_N1__GATGAAAGTTCCCTTG-1	10.0499	4.80936
001-086_T0_COL_EPI_5p_N1__ATCCACCTCTTCAACT-1	11.0284	6.94772
001-086_T0_COL_EPI_5p_N1__CTCATTACACCTATCC-1	10.4861	5.58049
001-086_T0_COL_EPI_5p_N1__CATTATCTCAGTTGAC-1	11.0563	7.09038
001-086_T0_COL_EPI_5p_N1__GCAGCCAGTTCACGGC-1	10.1175	4.48628
001-086_T0_COL_EPI_5p_N1__GTCACGGTCTATCCTA-1	10.1809	5.4059
001-086_T0_COL_EPI_5p_N1__GCTCCTATCAGAGACG-1	10.5247	6.3735
001-086_T0_COL_EPI_5p_N1__GGACAGAGTCGCGAAA-1	10.6254	7.31102
001-086_T0_COL_EPI_5p_N1__CACAGGCGTAACGCGA-1	10.6337	6.77763
001-086_T0_COL_EPI_5p_N1__TTGCGTCAGATGCGAC-1	10.4184	5.52605
001-086_T0_COL_EPI_5p_N1__CTAGCCTCATTGAGCT-1	10.1066	5.69426
001-086_T0_COL_EPI_5p_N1__TCAGATGTCCCTTGCA-1	11.47	7.62849
001-086_T0_COL_EPI_5p_N1__CCGTGGAAGAACTCGG-1	10.4781	7.19015
001-086_T0_COL_EPI_5p_N1__CCCAGTTTCACCATAG-1	9.889	5.07844
001-086_T0_COL_EPI_5p_N1__AGCAGCCCAGCTTAAC-1	10.1748	7.40057
001-086_T0_COL_EPI_5p_N1__ATTGGACTCTTGAGAC-1	10.6828	5.88528
001-086_T0_COL_EPI_5p_N1__AATCGGTGTACAAGTA-1	10.8467	7.40542
001-086_T0_COL_EPI_5p_N1__GCAGTTAGTGGTACAG-1	10.5922	6.95625
001-086_T0_COL_EPI_5p_N1__GTCCTCATCAGTGCAT-1	10.3594	5.51971
001-086_T0_COL_EPI_5p_N1__CAGCGACGTACCGTAT-1	10.0968	4.26795
001-086_T0_COL_EPI_5p_N1__TTAGGACAGTCCATAC-1	9.57232	4.74845
001-086_T0_COL_EPI_5p_N1__CAGCCGATCCGTCATC-1	10.6713	6.17888
001-086_T0_COL_EPI_5p_N1__AAATGCCTCTCACATT-1	10.5694	4.91073
001-086_T0_COL_EPI_5p_N1__GTAACGTCAACACGCC-1	10.039	4.42849
001-086_T0_COL_EPI_5p_N1__TCCCGATGTAAACCTC-1	9.45521	4.86441
001-086_T0_COL_EPI_5p_N1__AGTGAGGAGAAAGTGG-1	10.5248	6.39293
001-086_T0_COL_EPI_5p_N1__ACTGAACAGGTGCTTT-1	10.2714	6.85691
001-086_T0_COL_EPI_5p_N1__GGACATTGTAGGCATG-1	9.64486	5.00294
001-086_T0_COL_EPI_5p_N1__GTCTCGTTCACCACCT-1	10.034	4.48461
001-086_T0_COL_EPI_5p_N1__TTAGGACTCAAAGACA-1	10.4314	6.45634
001-086_T0_COL_EPI_5p_N1__AGGGATGGTGGACGAT-1	9.96622	4.3393
001-086_T0_COL_EPI_5p_N1__TAAGAGATCTTGACGA-1	10.461	5.84518
001-086_T0_COL_EPI_5p_N1__GACTACATCCGTCATC-1	10.1293	4.81666
001-086_T0_COL_EPI_5p_N1__GCGGGTTCAAACCCAT-1	9.47857	4.6302
001-086_T0_COL_EPI_5p_N1__GTTCATTTCGTCGTTC-1	10.1489	4.56083
001-086_T0_COL_EPI_5p_N1__ACGTCAATCGACCAGC-1	10.7326	5.87564
001-086_T0_COL_EPI_5p_N1__CGTAGCGCAGCCACCA-1	10.1681	5.33919
001-086_T0_COL_EPI_5p_N1__TGAGGGAGTTACGGAG-1	9.76458	3.9839
001-086_T0_COL_EPI_5p_N1__GGAAAGCCATCCTAGA-1	10.4987	6.21486
001-086_T0_COL_EPI_5p_N1__AGCTCTCAGGGTATCG-1	10.0439	4.32316
001-086_T0_COL_EPI_5p_N1__TCGGGACTCGTACCGG-1	10.1488	4.54191
001-086_T0_COL_EPI_5p_N1__AACTCAGTCCAGAGGA-1	10.4556	4.67213
001-086_T0_COL_EPI_5p_N1__GACGCGTCAAAGGCGT-1	10.3792	6.74392
001-086_T0_COL_EPI_5p_N1__CCTCTGATCTTAGCCC-1	9.68014	4.72643
001-086_T0_COL_EPI_5p_N1__TATCTCACAGGATTGG-1	9.74742	4.90909
001-086_T0_COL_EPI_5p_N1__CCTAAAGCATGTCGAT-1	10.2337	5.64523
001-086_T0_COL_EPI_5p_N1__CTTTGCGAGGAGTTTA-1	10.0422	4.60822
001-086_T0_COL_EPI_5p_N1__AGGGAGTCAAATACAG-1	10.27	6.10525
001-086_T0_COL_EPI_5p_N1__CATCAAGCAATAAGCA-1	10.5864	5.46616
001-086_T0_COL_EPI_5p_N1__ATAACGCTCATCTGCC-1	11.3485	7.77636
001-086_T0_COL_EPI_5p_N1__AGAGTGGAGCGATAGC-1	9.70682	4.90687
001-086_T0_COL_EPI_5p_N1__CTACACCCATCCGGGT-1	10.5808	6.95826
001-086_T0_COL_EPI_5p_N1__GACAGAGGTGGTCTCG-1	10.3529	6.83698
001-086_T0_COL_EPI_5p_N1__CTAACTTTCGCCTGTT-1	10.6792	5.19297
001-086_T0_COL_EPI_5p_N1__ACATGGTCAAGAAGAG-1	10.7393	7.35081
001-086_T0_COL_EPI_5p_N1__GAACCTAGTTACTGAC-1	10.5493	4.90934
001-086_T0_COL_EPI_5p_N1__TTCGGTCTCTGCGACG-1	10.3455	5.03998
001-086_T0_COL_EPI_5p_N1__CCGTACTGTAGAAAGG-1	10.8568	5.99449
001-086_T0_COL_EPI_5p_N1__TGCTACCGTGGCAAAC-1	10.5392	5.83662
001-086_T0_COL_EPI_5p_N1__TTATGCTGTAAATGTG-1	10.6565	6.13394
001-086_T0_COL_EPI_5p_N1__GATCTAGCAGACACTT-1	9.77778	4.75725
001-086_T0_COL_EPI_5p_N1__ACGGGCTCACCATCCT-1	10.2651	5.92913
001-086_T0_COL_EPI_5p_N1__TAGGCATGTTGTCGCG-1	11.1031	6.52862
001-086_T0_COL_EPI_5p_N1__CGCGGTAGTCCATGAT-1	10.3602	5.88275
001-086_T0_COL_EPI_5p_N1__CGTCTACAGGGAGTAA-1	10.7153	6.57573
001-086_T0_COL_EPI_5p_N1__GTTCTCGTCATCTGTT-1	10.8286	5.79251
001-086_T0_COL_EPI_5p_N1__TAGTGGTGTCGAAAGC-1	10.3741	5.93216
001-086_T0_COL_EPI_5p_N1__TCTTCGGCAAGCCCAC-1	9.93883	5.51287
001-086_T0_COL_EPI_5p_N1__CGTCTACAGCGTAATA-1	10.6426	5.48025
001-086_T0_COL_EPI_5p_N1__GGACAGAGTCATATCG-1	10.7511	6.86551
001-086_T0_COL_EPI_5p_N1__AGTGTCAGTGATAAAC-1	10.7015	6.5302
001-086_T0_COL_EPI_5p_N1__ATCACGATCTCTGAGA-1	10.795	7.4268
001-086_T0_COL_EPI_5p_N1__AGCTTGAAGATGTTAG-1	9.94779	4.69749
001-086_T0_COL_EPI_5p_N1__ACTGTCCCACAGTCGC-1	10.6116	6.03084
001-086_T0_COL_EPI_5p_N1__GGATTACCATGTCGAT-1	9.9886	4.42755
001-086_T0_COL_EPI_5p_N1__GTCATTTAGGCGATAC-1	10.7187	5.26557
001-086_T0_COL_EPI_5p_N1__GGAGCAAAGTACCGGA-1	10.6395	6.32844
001-086_T0_COL_EPI_5p_N1__ACCTTTACATGGTCAT-1	9.98493	4.90695
001-086_T0_COL_EPI_5p_N1__GCCAAATAGTAAGTAC-1	9.31562	4.16878
001-086_T0_COL_EPI_5p_N1__AGTGAGGGTAAATGAC-1	9.3802	4.88356
001-086_T0_COL_EPI_5p_N1__CTCGAAAGTGCAACGA-1	11.0263	7.33288
001-086_T0_COL_EPI_5p_N1__TATCAGGCAGATAATG-1	10.5048	6.49401
001-086_T0_COL_EPI_5p_N1__GACGGCTGTTTGGCGC-1	10.5293	5.53021
001-086_T0_COL_EPI_5p_N1__CATGACATCAGCTCTC-1	10.9303	6.6154
001-086_T0_COL_EPI_5p_N1__AAATGCCAGAGCTTCT-1	10.4632	4.64048
001-086_T0_COL_EPI_5p_N1__CACATAGGTGAAGGCT-1	10.7985	6.82374
001-086_T0_COL_EPI_5p_N1__ACCTTTACATTATCTC-1	10.1407	5.86279
001-086_T0_COL_EPI_5p_N1__TGAGCCGAGCTGGAAC-1	10.9183	7.79837
001-086_T0_COL_EPI_5p_N1__GTAGGCCTCACAACGT-1	10.488	5.82346
001-086_T0_COL_EPI_5p_N1__AAAGTAGAGATGTCGG-1	10.0946	4.67768
001-086_T0_COL_EPI_5p_N1__AACGTTGTCGGCGCAT-1	10.3239	5.28421
001-086_T0_COL_EPI_5p_N1__AAGGCAGAGTTAGGTA-1	10.0755	5.11186
001-086_T0_COL_EPI_5p_N1__GAACGGATCGTACGGC-1	9.87491	4.6089
001-086_T0_COL_EPI_5p_N1__TTCGGTCGTCGAACAG-1	9.90484	4.357
001-086_T0_COL_EPI_5p_N1__TACTTACGTGGTCCGT-1	10.3899	6.16611
001-086_T0_COL_EPI_5p_N1__CGGTTAAGTGTTGGGA-1	9.94208	5.37842
001-086_T0_COL_EPI_5p_N1__ACAGCCGCAATGGACG-1	10.477	6.47295
001-086_T0_COL_EPI_5p_N1__AGCGGTCCACCAACCG-1	10.454	5.76781
001-086_T0_COL_EPI_5p_N1__CGACCTTAGGCATGGT-1	10.0742	5.09115
001-086_T0_COL_EPI_5p_N1__TGACAACCACCGGAAA-1	10.1095	4.27097
001-086_T0_COL_EPI_5p_N1__CACATTTCACGGCGTT-1	10.3592	5.82299
001-086_T0_COL_EPI_5p_N1__AAACCTGTCACTTATC-1	9.73317	5.74014
001-086_T0_COL_EPI_5p_N1__CAGCGACGTTGAACTC-1	10.6343	7.09695
001-086_T0_COL_EPI_5p_N1__CAGAGAGCATGCTAGT-1	10.1032	4.50834
001-086_T0_COL_EPI_5p_N1__TGAGCATTCGCAGGCT-1	10.8946	7.93115
001-086_T0_COL_EPI_5p_N1__GTGCAGCAGTTAAGTG-1	10.3416	4.49579
001-086_T0_COL_EPI_5p_N1__TGGTTCCAGCTAACTC-1	10.1231	4.60219
001-086_T0_COL_EPI_5p_N1__CGTGAGCGTTTGACAC-1	10.4404	6.15281
001-086_T0_COL_EPI_5p_N1__CCGTGGATCCGCAAGC-1	10.3923	5.39567
001-086_T0_COL_EPI_5p_N1__TAGTGGTTCACCGTAA-1	10.4443	5.59391
001-086_T0_COL_EPI_5p_N1__TGGGAAGCACCTGGTG-1	9.51224	4.91282
001-086_T0_COL_EPI_5p_N1__AACTCAGGTCACTGGC-1	10.2173	4.37357
001-086_T0_COL_EPI_5p_N1__TGAGCATTCGGCATCG-1	10.3453	4.82592
001-086_T0_COL_EPI_5p_N1__GGACAAGGTTAGATGA-1	10.343	5.14226
001-086_T0_COL_EPI_5p_N1__AGGGATGCATAAAGGT-1	10.3806	6.77193
001-086_T0_COL_EPI_5p_N1__GATTCAGTCGGCTACG-1	10.0562	4.53338
001-086_T0_COL_EPI_5p_N1__AGTCTTTCAAGTCTGT-1	8.88404	3.85744
001-086_T0_COL_EPI_5p_N1__CCTAGCTTCGCCGTGA-1	10.524	6.06288
001-086_T0_COL_EPI_5p_N1__CTAGAGTCACCCATGG-1	10.7664	7.36175
001-086_T0_COL_EPI_5p_N1__AGTCTTTAGTGTACTC-1	10.9908	7.09802
001-086_T0_COL_EPI_5p_N1__CATCGGGAGGAACTGC-1	10.34	5.56535
001-086_T0_COL_EPI_5p_N1__GTCATTTGTTGTCGCG-1	10.7744	4.69696
001-086_T0_COL_EPI_5p_N1__GCGCGATTCAACGGGA-1	10.0146	4.71887
001-086_T0_COL_EPI_5p_N1__GTTTCTATCCAGAGGA-1	9.89755	3.79587
001-086_T0_COL_EPI_5p_N1__GGATTACAGGTGTGGT-1	10.7181	4.86809
001-086_T0_COL_EPI_5p_N1__GTATTCTCAGCGTAAG-1	10.8167	7.71038
001-086_T0_COL_EPI_5p_N1__CTACACCCAGTAAGCG-1	10.227	4.80909
001-086_T0_COL_EPI_5p_N1__CCTTACGCAAGCTGGA-1	11.1852	7.91987
001-086_T0_COL_EPI_5p_N1__CTTAACTAGAGTAATC-1	10.5834	6.14648
001-086_T0_COL_EPI_5p_N1__GATGAGGAGGAATCGC-1	10.202	4.61827
001-086_T0_COL_EPI_5p_N1__ACGGAGATCCAAACAC-1	10.2954	4.30751
001-086_T0_COL_EPI_5p_N1__AAGACCTCATTACCTT-1	9.24523	3.50251
001-086_T0_COL_EPI_5p_N1__GCGAGAATCCTCTAGC-1	9.59933	4.22791
001-086_T0_COL_EPI_5p_N1__CTCGAAAAGGCATTGG-1	9.16281	4.46275
001-086_T0_COL_EPI_5p_N1__CGGAGTCCATACGCCG-1	10.7546	7.06962
001-086_T0_COL_EPI_5p_N1__TACACGAGTCCGTGAC-1	10.8252	6.25193
001-086_T0_COL_EPI_5p_N1__TCGAGGCAGCCAGAAC-1	10.0648	4.69247
001-086_T0_COL_EPI_5p_N1__TTCCCAGTCTGTACGA-1	9.86354	5.20526
001-086_T0_COL_EPI_5p_N1__CTTGGCTAGTACATGA-1	10.5976	4.95668
001-086_T0_COL_EPI_5p_N1__CTAAGACGTCTCCATC-1	8.96527	4.98418
001-086_T0_COL_EPI_5p_N1__CAGATCAGTTCTGAAC-1	10.212	6.69242
001-086_T0_COL_EPI_5p_N1__CGCGGTAAGCACAGGT-1	10.1196	4.52056
001-086_T0_COL_EPI_5p_N1__CGTTCTGCAGACAAGC-1	10.357	6.0692
001-086_T0_COL_EPI_5p_N1__CACTCCAGTCTACCTC-1	10.4187	4.94868
001-086_T0_COL_EPI_5p_N1__CTGATCCCATCGGGTC-1	10.1094	4.85228
001-086_T0_COL_EPI_5p_N1__TCGGGACCAATGGAGC-1	9.85982	4.37157
001-086_T0_COL_EPI_5p_N1__CGACCTTTCTAACTTC-1	9.65802	4.49265
001-086_T0_COL_EPI_5p_N1__GATGAAAGTTCGGGCT-1	9.9322	4.20693
001-086_T0_COL_EPI_5p_N1__CTCGTACTCCCTAATT-1	9.44729	4.14159
001-086_T0_COL_EPI_5p_N1__GCACATAGTGTGAAAT-1	10.7635	5.77392
001-086_T0_COL_EPI_5p_N1__CACATTTAGTGTCTCA-1	10.2887	5.34215
001-086_T0_COL_EPI_5p_N1__GGGCACTAGTGTTTGC-1	10.4983	6.27567
001-086_T0_COL_EPI_5p_N1__ACCAGTATCTGAGGGA-1	10.6322	6.8767
001-086_T0_COL_EPI_5p_N1__CACCAGGTCACCTCGT-1	9.91651	4.10459
001-086_T0_COL_EPI_5p_N1__CGGACGTAGTGGAGAA-1	10.4822	5.83507
001-086_T0_COL_EPI_5p_N1__CTCGGAGTCTTACCGC-1	10.3461	5.70825
001-086_T0_COL_EPI_5p_N1__TCAGGATTCCCTAATT-1	10.9133	6.82171
001-086_T0_COL_EPI_5p_N1__GGGCACTGTTAAAGTG-1	10.3596	4.78339
001-086_T0_COL_EPI_5p_N1__ATGAGGGAGCGGATCA-1	10.6781	6.30225
001-086_T0_COL_EPI_5p_N1__TGGGCGTAGCCGCCTA-1	10.1302	4.20875
001-086_T0_COL_EPI_5p_N1__GGACAAGTCTGGTTCC-1	10.4494	5.07545
001-086_T0_COL_EPI_5p_N1__GCGCAGTCACCATCCT-1	9.83758	5.36097
001-086_T0_COL_EPI_5p_N1__GTCGTAAAGCTCCTCT-1	9.65381	4.27388
001-086_T0_COL_EPI_5p_N1__TGCGTGGTCGACAGCC-1	9.38536	3.62144
001-086_T0_COL_EPI_5p_N1__GATCGCGGTACAGTGG-1	9.28566	4.39878
001-086_T0_COL_EPI_5p_N1__CGCGGTAAGAATGTTG-1	9.24979	4.6327
001-086_T0_COL_EPI_5p_N1__AGCGTATAGTAGGTGC-1	10.6042	6.49009
001-086_T0_COL_EPI_5p_N1__GGGAATGAGTGTTTGC-1	10.6534	6.55363
001-086_T0_COL_EPI_5p_N1__AGATCTGTCAGGCAAG-1	9.2203	5.26631
001-086_T0_COL_EPI_5p_N1__GCTTGAAAGGTGCTTT-1	9.87225	4.53525
001-086_T0_COL_EPI_5p_N1__CATCGAAAGTGTTAGA-1	10.1366	4.32901
001-086_T0_COL_EPI_5p_N1__AGATCTGTCAGGATCT-1	10.8251	5.94605
001-086_T0_COL_EPI_5p_N1__ACACCAATCTCTTATG-1	10.3225	6.09352
001-086_T0_COL_EPI_5p_N1__TGGCCAGTCTAACTCT-1	10.9416	7.27689
001-086_T0_COL_EPI_5p_N1__CCTATTAGTAAGGGAA-1	10.4393	6.10587
001-086_T0_COL_EPI_5p_N1__CCTTCGACAGTCACTA-1	10.5365	4.85058
001-086_T0_COL_EPI_5p_N1__CACACTCGTCCGAATT-1	10.1511	4.8072
001-086_T0_COL_EPI_5p_N1__TGGCCAGAGTAGATGT-1	10.6294	6.69093
001-086_T0_COL_EPI_5p_N1__CTCCTAGAGCGATGAC-1	10.4112	4.63036
001-086_T0_COL_EPI_5p_N1__CATGGCGCAATGTTGC-1	10.7342	5.09064
001-086_T0_COL_EPI_5p_N1__ACCGTAAGTAGAAAGG-1	10.4593	4.82871
001-086_T0_COL_EPI_5p_N1__GATCTAGGTCCAGTGC-1	10.6789	7.13749
001-086_T0_COL_EPI_5p_N1__CGCCAAGTCCTTTCTC-1	10.9492	5.38677
001-086_T0_COL_EPI_5p_N1__CCTTTCTAGTTAACGA-1	10.3363	6.53641
001-086_T0_COL_EPI_5p_N1__ACGATGTCAAACGTGG-1	10.0355	4.85492
001-086_T0_COL_EPI_5p_N1__CGACTTCTCCCTTGCA-1	10.6984	7.21479
001-086_T0_COL_EPI_5p_N1__CGATGGCAGGAACTGC-1	10.2677	6.02273
001-086_T0_COL_EPI_5p_N1__CAGAGAGTCATAACCG-1	9.42647	4.98044
001-086_T0_COL_EPI_5p_N1__CGGACTGTCGTTTGCC-1	10.2642	4.53566
001-086_T0_COL_EPI_5p_N1__GGGAATGCAGATGAGC-1	11.0056	6.80422
001-086_T0_COL_EPI_5p_N1__TTTGTCAAGTAGCGGT-1	10.249	4.79013
001-086_T0_COL_EPI_5p_N1__ACGGCCATCTACCTGC-1	9.78457	4.36659
001-086_T0_COL_EPI_5p_N1__GGTGCGTTCTTGTACT-1	9.4124	4.28165
001-086_T0_COL_EPI_5p_N1__TGGCCAGCATGGGAAC-1	10.4139	6.97103
001-086_T0_COL_EPI_5p_N1__TGGTTCCTCTACTTAC-1	11.2269	7.98271
001-086_T0_COL_EPI_5p_N1__TCTCTAATCAAACCAC-1	10.9863	7.34298
001-086_T0_COL_EPI_5p_N1__GCTGGGTCATCCAACA-1	10.6556	5.73188
001-086_T0_COL_EPI_5p_N1__TGAGCATAGCACAGGT-1	10.6232	5.53755
001-086_T0_COL_EPI_5p_N1__GCATGTAGTCTCTCGT-1	10.3935	6.8545
001-086_T0_COL_EPI_5p_N1__GGATTACTCAGCTCTC-1	9.58854	4.13774
001-086_T0_COL_EPI_5p_N1__TAGCCGGTCTATCCTA-1	9.04647	4.34094
001-086_T0_COL_EPI_5p_N1__TCATTTGAGAATGTTG-1	9.56487	4.71666
001-086_T0_COL_EPI_5p_N1__TGGGAAGAGTAAGTAC-1	9.93853	4.35779
001-086_T0_COL_EPI_5p_N1__CCTAGCTTCCGCGGTA-1	10.335	4.90426
001-086_T0_COL_EPI_5p_N1__TCTGAGATCAACACGT-1	10.5354	5.72062
001-086_T0_COL_EPI_5p_N1__CAAGAAAAGGAATTAC-1	10.5563	5.8867
001-086_T0_COL_EPI_5p_N1__CTGTTTAAGTGTGAAT-1	10.8032	7.54325
001-086_T0_COL_EPI_5p_N1__CTACATTGTCGAGTTT-1	10.0859	5.20551
001-086_T0_COL_EPI_5p_N1__CACATAGGTGTGCCTG-1	9.91938	4.18052
001-086_T0_COL_EPI_5p_N1__CTCTAATGTCGTGGCT-1	10.0491	4.55461
001-086_T0_COL_EPI_5p_N1__ACTGAACCATAACCTG-1	10.6798	6.99625
001-086_T0_COL_EPI_5p_N1__CCTTCGACATCACAAC-1	11.2243	7.33074
001-086_T0_COL_EPI_5p_N1__TGGCGCACACCCTATC-1	9.46904	4.95071
001-086_T0_COL_EPI_5p_N1__AGGCCGTGTGAGCGAT-1	10.2427	4.53542
001-086_T0_COL_EPI_5p_N1__CACCACTCAGTCCTTC-1	10.2797	5.19054
001-086_T0_COL_EPI_5p_N1__CTGATAGGTAGCGCTC-1	10.2056	4.56542
001-086_T0_COL_EPI_5p_N1__TCGCGTTGTAAGTAGT-1	9.48882	4.89881
001-086_T0_COL_EPI_5p_N1__TGTGTTTAGCTGCAAG-1	10.5989	5.04054
001-086_T0_COL_EPI_5p_N1__TCAGGTATCCTAGAAC-1	9.73786	3.85076
001-086_T0_COL_EPI_5p_N1__CAAGAAACATCGGAAG-1	10.5617	6.06823
001-086_T0_COL_EPI_5p_N1__AGTGAGGAGCTGATAA-1	10.6185	7.47028
001-086_T0_COL_EPI_5p_N1__GATTCAGAGCTACCTA-1	10.1145	4.73763
001-086_T0_COL_EPI_5p_N1__CTAACTTTCGCCAGCA-1	11.1373	7.32279
001-086_T0_COL_EPI_5p_N1__TTTGCGCGTACAAGTA-1	10.4498	6.75301
001-086_T0_COL_EPI_5p_N1__GGCGACTTCTGTTTGT-1	10.9173	6.46483
001-086_T0_COL_EPI_5p_N1__GATGAGGGTTTACTCT-1	10.8929	7.13848
001-086_T0_COL_EPI_5p_N1__GACTGCGGTATTCGTG-1	10.0417	4.20246
001-086_T0_COL_EPI_5p_N1__CGATCGGCAGACGCTC-1	9.76924	4.32283
001-086_T0_COL_EPI_5p_N1__AACGTTGGTGACCAAG-1	10.68	6.13817
001-086_T0_COL_EPI_5p_N1__AGGGAGTTCAGGTTCA-1	10.2436	4.50988
001-086_T0_COL_EPI_5p_N1__TGTCCCAGTGTTCTTT-1	10.2047	4.76187
001-086_T0_COL_EPI_5p_N1__CTTAGGAGTGGACGAT-1	10.784	7.56581
001-086_T0_COL_EPI_5p_N1__ATGAGGGAGTGATCGG-1	10.4526	6.04685
001-086_T0_COL_EPI_5p_N1__CACAGGCTCCTTGCCA-1	10.8549	7.75842
001-086_T0_COL_EPI_5p_N1__CGTTCTGGTCAGAGGT-1	10.6536	7.52698
001-086_T0_COL_EPI_5p_N1__AAATGCCAGCCCAGCT-1	10.5141	6.61842
001-086_T0_COL_EPI_5p_N1__ATGCGATAGTTGAGTA-1	9.55662	4.21657
001-086_T0_COL_EPI_5p_N1__TAGCCGGTCACTATTC-1	10.4549	7.08638
001-086_T0_COL_EPI_5p_N1__CATCAAGGTCCATGAT-1	9.29108	4.78813
001-086_T0_COL_EPI_5p_N1__GGTATTGTCACATGCA-1	9.70606	4.08206
001-086_T0_COL_EPI_5p_N1__AGACGTTTCACATACG-1	9.97076	4.14235
001-086_T0_COL_EPI_5p_N1__GGTGTTACAAGCCCAC-1	10.0653	5.3698
001-086_T0_COL_EPI_5p_N1__CCCAATCCAATAGCAA-1	9.51948	4.24578
001-086_T0_COL_EPI_5p_N1__GACCAATCAATTCCTT-1	10.6903	5.92832
001-086_T0_COL_EPI_5p_N1__AACTGGTTCCGAACGC-1	9.77722	4.75032
001-086_T0_COL_EPI_5p_N1__GGAACTTAGCGATATA-1	10.478	5.0956
001-086_T0_COL_EPI_5p_N1__CATCGAAGTAGCTCCG-1	10.1398	5.34149
001-086_T0_COL_EPI_5p_N1__CACACAACAGGGCATA-1	10.4415	6.98179
001-086_T0_COL_EPI_5p_N1__GCTGCGATCGGAAATA-1	9.70506	4.70379
001-086_T0_COL_EPI_5p_N1__CCTTCCCTCTGAGGGA-1	9.41872	4.1153
001-086_T0_COL_EPI_5p_N1__CCTCTGATCTGTCAAG-1	9.66164	4.42317
001-086_T0_COL_EPI_5p_N1__GGGACCTCACAGGAGT-1	10.4642	5.4086
001-086_T0_COL_EPI_5p_N1__GTTAAGCGTGCACGAA-1	10.2985	5.34296
001-086_T0_COL_EPI_5p_N1__GTGCGGTGTACGAAAT-1	10.5123	7.07621
001-086_T0_COL_EPI_5p_N1__TGATTTCGTCCTGCTT-1	9.89471	4.21277
001-086_T0_COL_EPI_5p_N1__ACTTACTCACCTCGGA-1	10.0222	4.60612
001-086_T0_COL_EPI_5p_N1__CATATTCTCTGGGCCA-1	10.065	5.51343
001-086_T0_COL_EPI_5p_N1__TCTATTGCACCTATCC-1	10.4947	5.30194
001-086_T0_COL_EPI_5p_N1__ATCACGACATATACCG-1	10.347	3.78938
001-086_T0_COL_EPI_5p_N1__GCTTGAAAGACACTAA-1	10.2613	5.00732
001-086_T0_COL_EPI_5p_N1__CTGTTTAGTCTAGGTT-1	10.615	5.16474
001-086_T0_COL_EPI_5p_N1__CAGGTGCGTTTCGCTC-1	10.106	5.75083
001-086_T0_COL_EPI_5p_N1__TGCGGGTGTTACCAGT-1	10.3003	7.11983
001-086_T0_COL_EPI_5p_N1__AGGCCGTCACAAGCCC-1	10.5348	6.81715
001-086_T0_COL_EPI_5p_N1__AGGGAGTCAGGGTTAG-1	8.60643	4.29483
001-086_T0_COL_EPI_5p_N1__GTCACGGAGGCGACAT-1	10.1915	5.67868
001-086_T0_COL_EPI_5p_N1__GCCTCTATCTCGTATT-1	10.4072	4.82544
001-086_T0_COL_EPI_5p_N1__TTGAACGAGTGTTAGA-1	10.2908	4.40326
001-086_T0_COL_EPI_5p_N1__GTGCAGCAGTTAACGA-1	10.9206	7.6157
001-086_T0_COL_EPI_5p_N1__CAGTCCTTCTGTTTGT-1	9.98658	4.87437
001-086_T0_COL_EPI_5p_N1__GACAGAGGTGACAAAT-1	10.4591	4.70381
001-086_T0_COL_EPI_5p_N1__CAAGAAAGTTTAGGAA-1	9.9932	4.37593
001-086_T0_COL_EPI_5p_N1__CTGATAGGTACAGTTC-1	10.5274	6.27232
001-086_T0_COL_EPI_5p_N1__AAATGCCGTAAACGCG-1	10.2123	4.29924
001-086_T0_COL_EPI_5p_N1__GCGCGATCAGGCAGTA-1	10.1246	5.21075
001-086_T0_COL_EPI_5p_N1__TCGCGTTCAATAGCGG-1	10.7361	6.07468
001-086_T0_COL_EPI_5p_N1__TCGGGACAGTCCAGGA-1	9.80859	5.07135
001-086_T0_COL_EPI_5p_N1__GATGAAATCTCATTCA-1	9.72815	4.81583
001-086_T0_COL_EPI_5p_N1__AAACGGGGTGTTCTTT-1	11.0393	7.79237
001-086_T0_COL_EPI_5p_N1__CGGACACTCAGTTAGC-1	9.54125	5.09174
001-086_T0_COL_EPI_5p_N1__GGGACCTAGCTTTGGT-1	9.79123	4.05182
001-086_T0_COL_EPI_5p_N1__GCACATAGTTACTGAC-1	10.1379	5.01762
001-086_T0_COL_EPI_5p_N1__GACCTGGTCTTGCCGT-1	9.18004	3.95708
001-086_T0_COL_EPI_5p_N1__TGAGGGAAGTCGCCGT-1	10.4671	6.5164
001-086_T0_COL_EPI_5p_N1__GCCAAATGTTAAGACA-1	11.2973	7.70206
001-086_T0_COL_EPI_5p_N1__TCTCATATCAAACGGG-1	10.8854	7.50435
001-086_T0_COL_EPI_5p_N1__GATGCTACATCCCATC-1	10.9381	7.07125
001-086_T0_COL_EPI_5p_N1__GGGCATCTCTCCAACC-1	8.99893	4.94697
001-086_T0_COL_EPI_5p_N1__CAACCTCAGGGCTCTC-1	10.6474	6.76384
001-086_T0_COL_EPI_5p_N1__TCAGATGAGAACAACT-1	10.3398	5.17454
001-086_T0_COL_EPI_5p_N1__TCAATCTAGGTGATTA-1	10.2055	4.08786
001-086_T0_COL_EPI_5p_N1__TGGTTCCTCCCAAGTA-1	9.07396	4.99265
001-086_T0_COL_EPI_5p_N1__GATCTAGGTCCTCTTG-1	10.5693	5.20932
001-086_T0_COL_EPI_5p_N1__TGGGAAGCATGTCGAT-1	10.2821	4.90359
001-086_T0_COL_EPI_5p_N1__TAGGCATCATACTACG-1	10.5989	6.84037
001-086_T0_COL_EPI_5p_N1__GTTACAGAGCGATCCC-1	9.01765	4.14739
001-086_T0_COL_EPI_5p_N1__CTCTAATCATGCAATC-1	10.8384	6.80183
001-086_T0_COL_EPI_5p_N1__GGATGTTCATGCCACG-1	10.5435	6.63965
001-086_T0_COL_EPI_5p_N1__GCAATCATCAGCGATT-1	10.6906	6.94992
001-086_T0_COL_EPI_5p_N1__CCACTACGTCCCGACA-1	10.5914	6.87005
001-086_T0_COL_EPI_5p_N1__TTTATGCAGTGGGTTG-1	10.5611	5.15249
001-086_T0_COL_EPI_5p_N1__TTCTACATCCGAGCCA-1	10.67	7.6887
001-086_T0_COL_EPI_5p_N1__CGCGGTAGTGTCAATC-1	9.67749	4.08053
001-086_T0_COL_EPI_5p_N1__GACGCGTGTGCTAGCC-1	10.1593	6.22319
001-086_T0_COL_EPI_5p_N1__TTCTCAACAGCCAGAA-1	9.98676	5.32869
001-086_T0_COL_EPI_5p_N1__GACAGAGCAGCGTTCG-1	10.8619	7.58896
001-086_T0_COL_EPI_5p_N1__TCTTTCCAGGACACCA-1	9.31061	5.08349
001-086_T0_COL_EPI_5p_N1__CGTTGGGCATGCGCAC-1	9.74955	5.19071
001-086_T0_COL_EPI_5p_N1__CTTCTCTCACATGACT-1	9.95208	4.8594
001-086_T0_COL_EPI_5p_N1__CTGCCTAAGCCTTGAT-1	10.8749	6.88894
001-086_T0_COL_EPI_5p_N1__CTAACTTAGAGACTTA-1	10.2183	4.92534
001-086_T0_COL_EPI_5p_N1__GTGCTTCGTATAATGG-1	9.9714	5.23428
001-086_T0_COL_EPI_5p_N1__TACTCGCTCGTGGTCG-1	9.87696	5.43895
001-086_T0_COL_EPI_5p_N1__ACGCCAGTCGTGGGAA-1	9.77193	3.78518
001-086_T0_COL_EPI_5p_N1__GCAAACTCAGACGCCT-1	10.4004	5.85631
001-086_T0_COL_EPI_5p_N1__AGCGTATGTCTCTCGT-1	10.4093	5.69413
001-086_T0_COL_EPI_5p_N1__TTCGGTCCAGGAACGT-1	10.5922	6.20448
001-086_T0_COL_EPI_5p_N1__GGCGACTTCGGCTTGG-1	10.3481	4.92399
001-086_T0_COL_EPI_5p_N1__GATCTAGCAGACAAGC-1	10.1449	5.42094
001-086_T0_COL_EPI_5p_N1__ATAAGAGCATGGTAGG-1	10.4358	5.1083
001-086_T0_COL_EPI_5p_N1__TAAACCGAGTTTGCGT-1	9.81182	4.40833
001-086_T0_COL_EPI_5p_N1__CTACACCCAGATAATG-1	10.283	4.58583
001-086_T0_COL_EPI_5p_N1__CCAGCGAAGTGAATTG-1	10.3852	6.9538
001-086_T0_COL_EPI_5p_N1__GTAACTGCAAGGTGTG-1	10.4846	5.92366
001-086_T0_COL_EPI_5p_N1__AGCGGTCAGTGGTAGC-1	10.43	6.73493
001-086_T0_COL_EPI_5p_N1__TACGGATAGTACATGA-1	9.68486	4.29359
001-086_T0_COL_EPI_5p_N1__GGACAGAGTCTGGAGA-1	10.1171	5.73181
001-086_T0_COL_EPI_5p_N1__GGATTACAGCTAAGAT-1	10.0187	6.11514
001-086_T0_COL_EPI_5p_N1__CACACTCAGGATGTAT-1	9.91069	5.06514
001-086_T0_COL_EPI_5p_N1__ACTGCTCCAGATTGCT-1	9.79891	5.07756
001-086_T0_COL_EPI_5p_N1__TTGAACGCATATGCTG-1	9.08238	4.26132
001-086_T0_COL_EPI_5p_N1__ACTGAACAGTCTTGCA-1	10.6944	6.3591
001-086_T0_COL_EPI_5p_N1__CCTTCGACAAGTAGTA-1	9.73356	4.05729
001-086_T0_COL_EPI_5p_N1__TTTCCTCGTCCAAGTT-1	10.2955	6.13527
001-086_T0_COL_EPI_5p_N1__TCACAAGCAGCCAATT-1	9.48808	3.85112
001-086_T0_COL_EPI_5p_N1__CACCAGGCATGTCTCC-1	10.4039	4.74531
001-086_T0_COL_EPI_5p_N1__AGAGCGAAGCGAAGGG-1	9.70591	3.92262
001-086_T0_COL_EPI_5p_N1__GGACAGAGTGCAGTAG-1	10.1072	5.2408
001-086_T0_COL_EPI_5p_N1__GCATGCGCACCGGAAA-1	10.7122	6.58936
001-086_T0_COL_EPI_5p_N1__GGAATAAAGTGTCCAT-1	10.1842	4.24345
001-086_T0_COL_EPI_5p_N1__TACGGGCAGTAGCGGT-1	9.77687	4.11993
001-086_T0_COL_EPI_5p_N1__GACGTTAGTTAAGATG-1	10.4144	4.93224
001-086_T0_COL_EPI_5p_N1__TCTGAGAAGACGACGT-1	9.55444	5.67747
001-086_T0_COL_EPI_5p_N1__CAGCAGCTCGCTTAGA-1	9.43556	3.8816
001-086_T0_COL_EPI_5p_N1__CACACAAAGGTCATCT-1	10.1237	5.38596
001-086_T0_COL_EPI_5p_N1__GTCACAATCTCTAGGA-1	9.96271	4.02386
001-086_T0_COL_EPI_5p_N1__GGACAGACATAAAGGT-1	9.48391	4.82979
001-086_T0_COL_EPI_5p_N1__AGCTTGAGTGAGGGAG-1	10.3059	5.92352
001-086_T0_COL_EPI_5p_N1__CGATGGCGTAGCAAAT-1	10.4565	5.38632
001-086_T0_COL_EPI_5p_N1__CGGACACTCTAACTTC-1	11.1187	7.59224
001-086_T0_COL_EPI_5p_N1__ACCTTTAAGACTAGGC-1	10.3374	6.28158
001-086_T0_COL_EPI_5p_N1__TTCGGTCTCAGGTTCA-1	10.7158	4.93185
001-086_T0_COL_EPI_5p_N1__CTCTGGTTCAACGAAA-1	10.0635	4.35491
001-086_T0_COL_EPI_5p_N1__TACACGAAGTACATGA-1	9.36331	3.68595
001-086_T0_COL_EPI_5p_N1__CTAAGACTCTAACTTC-1	10.4122	5.81636
001-086_T0_COL_EPI_5p_N1__ATGAGGGTCCACGTTC-1	9.26818	4.2678
001-086_T0_COL_EPI_5p_N1__AAAGCAACACCTGGTG-1	10.2892	4.50554
001-086_T0_COL_EPI_5p_N1__CAGAGAGGTTCGAATC-1	9.593	4.3455
001-086_T0_COL_EPI_5p_N1__TTAGGACAGATCCGAG-1	10.6461	6.50533
001-086_T0_COL_EPI_5p_N1__CAGATCATCGCGTTTC-1	10.8936	6.7487
001-086_T0_COL_EPI_5p_N1__ATCTACTTCAAACGGG-1	10.0853	4.26927
001-086_T0_COL_EPI_5p_N1__AGCAGCCAGAATTCCC-1	10.0281	3.95252
001-086_T0_COL_EPI_5p_N1__ATGAGGGCACATGACT-1	10.1037	4.35612
001-086_T0_COL_EPI_5p_N1__AAATGCCCACGGCTAC-1	9.73348	4.02506
001-086_T0_COL_EPI_5p_N1__TTTGGTTCATGTAAGA-1	10.1944	4.68044
001-086_T0_COL_EPI_5p_N1__TCAGGTAGTCCGTGAC-1	10.336	4.55129
001-086_T0_COL_EPI_5p_N1__CAGCTAACATCGATGT-1	10.4224	6.814
001-086_T0_COL_EPI_5p_N1__CTGTGCTAGCAGCCTC-1	10.5032	6.92462
001-086_T0_COL_EPI_5p_N1__CACATTTGTTAGTGGG-1	10.0752	4.6643
001-086_T0_COL_EPI_5p_N1__GCTGGGTAGAAGGTGA-1	11.1421	7.55831
001-086_T0_COL_EPI_5p_N1__TACCTTATCGGTTAAC-1	10.2484	5.75201
001-086_T0_COL_EPI_5p_N1__TTTGTCATCTCGTATT-1	10.1474	4.59546
001-086_T0_COL_EPI_5p_N1__GTTCGGGGTCTCACCT-1	9.78142	4.33925
001-086_T0_COL_EPI_5p_N1__CGTCTACGTCCGAGTC-1	9.74496	4.9329
001-086_T0_COL_EPI_5p_N1__CGCTGGACAAGGACAC-1	9.26929	4.67772
001-086_T0_COL_EPI_5p_N1__GATGCTATCATTTGGG-1	10.695	7.48134
001-086_T0_COL_EPI_5p_N1__GGATTACCAGTTCATG-1	9.10371	4.31853
001-086_T0_COL_EPI_5p_N1__CTTTGCGTCACGCATA-1	10.1446	6.43988
001-086_T0_COL_EPI_5p_N1__CTCGTCATCATGTCCC-1	10.4636	5.59525
001-086_T0_COL_EPI_5p_N1__CCGGGATCAACACGCC-1	10.4403	4.90255
001-086_T0_COL_EPI_5p_N1__AGCTCCTCAAAGGAAG-1	10.8216	5.18787
001-086_T0_COL_EPI_5p_N1__CGCGGTAGTAGGCATG-1	10.2612	4.93117
001-086_T0_COL_EPI_5p_N1__TGGGAAGCAGACAAAT-1	10.5002	7.22696
001-086_T0_COL_EPI_5p_N1__CCTCAGTCACGCTTTC-1	10.0744	5.26636
001-086_T0_COL_EPI_5p_N1__GGACATTAGTATCGAA-1	10.4306	6.12142
001-086_T0_COL_EPI_5p_N1__GAGTCCGTCAGAGGTG-1	10.2207	6.06092
001-086_T0_COL_EPI_5p_N1__TGACTAGCATTGGCGC-1	9.17093	4.06528
001-086_T0_COL_EPI_5p_N1__TGAGCATTCAACGCTA-1	10.7146	4.89754
001-086_T0_COL_EPI_5p_N1__TAAGCGTAGAGAGCTC-1	10.0171	5.6118
001-086_T0_COL_EPI_5p_N1__GTTCATTAGGACGAAA-1	10.7795	7.44707
001-086_T0_COL_EPI_5p_N1__AAGCCGCCAGCGTAAG-1	10.2153	6.2825
001-086_T0_COL_EPI_5p_N1__CGATCGGGTTTGGCGC-1	10.4648	6.93729
001-086_T0_COL_EPI_5p_N1__CCAGCGACACATGACT-1	9.31404	5.10919
001-086_T0_COL_EPI_5p_N1__AACTTTCCACCGATAT-1	10.193	4.7877
001-086_T0_COL_EPI_5p_N1__GCACATACACGAAACG-1	9.8506	4.27581
001-086_T0_COL_EPI_5p_N1__GCTGCTTCAACACGCC-1	10.7022	6.97207
001-086_T0_COL_EPI_5p_N1__TGAGGGAGTGGCAAAC-1	10.6575	6.18337
001-086_T0_COL_EPI_5p_N1__CTCGGGATCAAAGTAG-1	10.9695	7.35574
001-086_T0_COL_EPI_5p_N1__ATGTGTGTCGTATCAG-1	10.1663	5.31225
001-086_T0_COL_EPI_5p_N1__ACGGAGACAACTTGAC-1	9.68503	5.0157
001-086_T0_COL_EPI_5p_N1__AAGTCTGCACTCTGTC-1	10.6391	7.76901
001-086_T0_COL_EPI_5p_N1__ACTGCTCTCAACACGT-1	10.3839	7.41726
001-086_T0_COL_EPI_5p_N1__CACACCTCAGTGACAG-1	11.0736	7.34532
001-086_T0_COL_EPI_5p_N1__GTCATTTGTGCGATAG-1	9.81736	4.21733
001-086_T0_COL_EPI_5p_N1__CCTCTGAGTCCGTGAC-1	10.4121	5.54666
001-086_T0_COL_EPI_5p_N1__CGCTGGAAGGTGGGTT-1	10.0856	5.53993
001-086_T0_COL_EPI_5p_N1__AACTCTTTCGAATCCA-1	9.54574	4.25452
001-086_T0_COL_EPI_5p_N1__TCTATTGGTAGCGCTC-1	9.96698	4.42261
001-086_T0_COL_EPI_5p_N1__GAACATCGTCCGAAGA-1	9.30565	5.0105
001-086_T0_COL_EPI_5p_N1__ATCTGCCTCCATTCTA-1	10.2099	4.68792
001-086_T0_COL_EPI_5p_N1__GATCGCGCAAGAGTCG-1	10.5108	5.95124
001-086_T0_COL_EPI_5p_N1__ACCCACTGTCCTAGCG-1	10.3184	4.55997
001-086_T0_COL_EPI_5p_N1__CCGTACTTCACAACGT-1	10.0092	5.25945
001-086_T0_COL_EPI_5p_N1__GATGAAACATTATCTC-1	9.78795	4.99514
001-086_T0_COL_EPI_5p_N1__CACAGTAAGCGCTTAT-1	10.5747	6.68919
001-086_T0_COL_EPI_5p_N1__AGCGGTCAGTAGTGCG-1	10.0783	4.97393
001-086_T0_COL_EPI_5p_N1__CGGAGCTCACATTCGA-1	10.0983	5.27957
001-086_T0_COL_EPI_5p_N1__ATTGGTGTCTTAGAGC-1	9.69638	4.92754
001-086_T0_COL_EPI_5p_N1__CACCACTCACCTTGTC-1	10.7502	7.03244
001-086_T0_COL_EPI_5p_N1__GAGGTGAAGGAGCGAG-1	10.3553	6.39598
001-086_T0_COL_EPI_5p_N1__CTCAGAATCTCGTTTA-1	10.1803	4.58478
001-086_T0_COL_EPI_5p_N1__CCAATCCTCTGGCGAC-1	10.3757	4.37837
001-086_T0_COL_EPI_5p_N1__TTTGGTTGTCTAAAGA-1	10.1566	5.35107
001-086_T0_COL_EPI_5p_N1__AGCGGTCCAATGGAGC-1	10.4333	6.29364
001-086_T0_COL_EPI_5p_N1__CAAGAAAGTAAAGGAG-1	10.0927	5.10988
001-086_T0_COL_EPI_5p_N1__AGGGAGTAGTCAAGCG-1	10.5652	5.66668
001-086_T0_COL_EPI_5p_N1__CGTCACTCAAGTTAAG-1	9.99121	5.0859
001-086_T0_COL_EPI_5p_N1__GCAATCAAGACTAAGT-1	9.67309	5.23055
001-086_T0_COL_EPI_5p_N1__ACACCCTGTAGCGTGA-1	10.7404	6.63026
001-086_T0_COL_EPI_5p_N1__GTACTTTGTAGATTAG-1	10.4711	6.25758
001-086_T0_COL_EPI_5p_N1__AAAGTAGAGGATCGCA-1	10.4197	7.16501
001-086_T0_COL_EPI_5p_N1__GATCGATTCACTTACT-1	9.87888	4.00686
001-086_T0_COL_EPI_5p_N1__AAGTCTGTCTCTAAGG-1	10.207	4.55689
001-086_T0_COL_EPI_5p_N1__TGTTCCGTCGCGCCAA-1	10.1837	4.34146
001-086_T0_COL_EPI_5p_N1__TACCTTAAGATCCCAT-1	10.2774	5.8879
001-086_T0_COL_EPI_5p_N1__GGGAATGGTAGCTCCG-1	10.7872	6.67979
001-086_T0_COL_EPI_5p_N1__TGGGCGTAGCTATGCT-1	10.4334	7.55161
001-086_T0_COL_EPI_5p_N1__ACGGAGAAGACGCTTT-1	10.44	5.59752
001-086_T0_COL_EPI_5p_N1__GGGTCTGCAGGCGATA-1	9.91628	4.08657
001-086_T0_COL_EPI_5p_N1__TAGAGCTAGCGTAATA-1	10.1918	4.61083
001-086_T0_COL_EPI_5p_N1__CTTAGGAGTGCACGAA-1	10.4135	6.64507
001-086_T0_COL_EPI_5p_N1__CGATCGGCATCACGAT-1	9.72486	4.28767
001-086_T0_COL_EPI_5p_N1__GCCTCTAAGCCGTCGT-1	10.6635	7.13221
001-086_T0_COL_EPI_5p_N1__AGCGGTCCATGGTCTA-1	9.32746	5.02927
001-086_T0_COL_EPI_5p_N1__AGCAGCCCATCTACGA-1	10.2128	7.11418
001-086_T0_COL_EPI_5p_N1__AACTTTCAGGGATACC-1	10.3589	6.20596
001-086_T0_COL_EPI_5p_N1__GGACATTCAGCAGTTT-1	10.1218	4.653
001-086_T0_COL_EPI_5p_N1__TTCGGTCGTCACTTCC-1	10.2588	4.49866
001-086_T0_COL_EPI_5p_N1__TGTGTTTCAGTATGCT-1	9.52193	4.00212
001-086_T0_COL_EPI_5p_N1__GTTACAGTCCAAACTG-1	10.1848	4.7779
001-086_T0_COL_EPI_5p_N1__AGTAGTCCACGTCTCT-1	10.3146	4.52233
001-086_T0_COL_EPI_5p_N1__AACACGTCAGTTAACC-1	10.2594	4.79356
001-086_T0_COL_EPI_5p_N1__GGACAAGCAGTTAACC-1	10.6344	5.11612
001-086_T0_COL_EPI_5p_N1__TGGCTGGGTTGTCGCG-1	10.5872	4.9514
001-086_T0_COL_EPI_5p_N1__AATCCAGGTTTGCATG-1	10.1103	4.2345
001-086_T0_COL_EPI_5p_N1__TACCTATCACGAGAGT-1	10.6047	5.9584
001-086_T0_COL_EPI_5p_N1__CACACAAAGTGTTGAA-1	9.35649	3.91338
001-086_T0_COL_EPI_5p_N1__TGCTACCCACGTCTCT-1	10.3947	6.37883
001-086_T0_COL_EPI_5p_N1__GACTACAGTTCCGTCT-1	10.6478	6.48186
001-086_T0_COL_EPI_5p_N1__CCACTACCACCGAAAG-1	9.57775	4.00406
001-086_T0_COL_EPI_5p_N1__AGAGCTTCAATGGAAT-1	9.90003	4.01763
001-086_T0_COL_EPI_5p_N1__TAGGCATCATAAAGGT-1	10.6979	7.75013
001-086_T0_COL_EPI_5p_N1__AGCATACTCGCGTTTC-1	9.8214	4.15946
001-086_T0_COL_EPI_5p_N1__AGCCTAAGTATCGCAT-1	9.91384	4.04391
001-086_T0_COL_EPI_5p_N1__CCAATCCAGGAGTTTA-1	9.51331	4.91154
001-086_T0_COL_EPI_5p_N1__ACCAGTACAAGTACCT-1	9.94922	3.85583
001-086_T0_COL_EPI_5p_N1__GTCACAACAAACGTGG-1	10.2167	4.86786
001-086_T0_COL_EPI_5p_N1__GTGCTTCTCGACAGCC-1	9.66022	3.91401
001-086_T0_COL_EPI_5p_N1__GATCGATCACATTTCT-1	10.7904	8.00413
001-086_T0_COL_EPI_5p_N1__ATCATCTAGCCCAATT-1	10.7215	6.59548
001-086_T0_COL_EPI_5p_N1__GGCTCGAAGCCAACAG-1	10.2033	5.61459
001-086_T0_COL_EPI_5p_N1__AACTCAGAGACCGGAT-1	9.81271	4.43885
001-086_T0_COL_EPI_5p_N1__CGTAGCGGTTTGTTTC-1	10.538	7.3721
001-086_T0_COL_EPI_5p_N1__AGCGGTCGTTCCACTC-1	9.34827	4.29622
001-086_T0_COL_EPI_5p_N1__CATCGGGTCGTAGATC-1	10.4279	6.84311
001-086_T0_COL_EPI_5p_N1__ACGGGTCCATGTCTCC-1	10.4837	5.52356
001-086_T0_COL_EPI_5p_N1__AACTTTCAGTGGGATC-1	10.3587	6.45856
001-086_T0_COL_EPI_5p_N1__CATGCCTAGAAACGCC-1	9.8929	4.5483
001-086_T0_COL_EPI_5p_N1__TCAGCTCCAAGACACG-1	9.64227	5.26537
001-086_T0_COL_EPI_5p_N1__CTCGGAGGTTCATGGT-1	9.43798	3.9835
001-086_T0_COL_EPI_5p_N1__GTGTTAGAGAAACGCC-1	9.66366	3.85196
001-086_T0_COL_EPI_5p_N1__CATCGGGCATGGTTGT-1	9.8427	5.17602
001-086_T0_COL_EPI_5p_N1__TCATTACCACATCCGG-1	10.5909	6.36711
001-086_T0_COL_EPI_5p_N1__TATCAGGGTCAACTGT-1	10.9598	6.82529
001-086_T0_COL_EPI_5p_N1__GGGAGATCAATCAGAA-1	10.3953	7.19518
001-086_T0_COL_EPI_5p_N1__GTCACAAAGATGTCGG-1	10.0347	5.56104
001-086_T0_COL_EPI_5p_N1__CTTGGCTTCGTCACGG-1	10.2791	5.47526
001-086_T0_COL_EPI_5p_N1__TGAGCATTCACATAGC-1	9.90186	5.38669
001-086_T0_COL_EPI_5p_N1__GGCCGATAGAGGTAGA-1	10.0507	4.38269
001-086_T0_COL_EPI_5p_N1__GTAACGTTCATTCACT-1	10.1373	4.32975
001-086_T0_COL_EPI_5p_N1__AACCATGCAGACAGGT-1	10.9783	7.14819
001-086_T0_COL_EPI_5p_N1__GGGAATGTCGATCCCT-1	9.71943	4.04458
001-086_T0_COL_EPI_5p_N1__CAGATCAGTAAGAGGA-1	10.9879	6.88536
001-086_T0_COL_EPI_5p_N1__ACTTACTCATAGAAAC-1	11.5016	7.86888
001-086_T0_COL_EPI_5p_N1__TCTCTAACATTGGGCC-1	9.5077	4.68988
001-086_T0_COL_EPI_5p_N1__TCGGGACCACTATCTT-1	10.532	6.91878
001-086_T0_COL_EPI_5p_N1__CTAGTGATCGGAGCAA-1	10.2284	5.48586
001-086_T0_COL_EPI_5p_N1__ATTACTCTCCCTCAGT-1	10.141	4.85692
001-086_T0_COL_EPI_5p_N1__TACTCATAGTCCGGTC-1	9.63813	4.13588
001-086_T0_COL_EPI_5p_N1__GATTCAGAGCTTATCG-1	11.0416	7.0386
001-086_T0_COL_EPI_5p_N1__TAAGCGTGTCTTGATG-1	10.1509	5.32453
001-086_T0_COL_EPI_5p_N1__CCTACACAGAAGGTTT-1	10.6076	6.22113
001-086_T0_COL_EPI_5p_N1__GAGTCCGCATTTGCCC-1	9.63148	4.25619
001-086_T0_COL_EPI_5p_N1__TGTTCCGTCGGTTCGG-1	10.2461	5.44644
001-086_T0_COL_EPI_5p_N1__ACGGGCTAGGCGACAT-1	10.2436	6.66405
001-086_T0_COL_EPI_5p_N1__GCGCGATCAATGAAAC-1	10.8851	7.29928
001-086_T0_COL_EPI_5p_N1__ACGTCAATCATTATCC-1	10.708	7.53968
001-086_T0_COL_EPI_5p_N1__GTCACGGGTATATGAG-1	9.68735	4.05104
001-086_T0_COL_EPI_5p_N1__CAGCCGACACGAAACG-1	10.4391	6.55273
001-086_T0_COL_EPI_5p_N1__AAACGGGTCCTTTCTC-1	10.7848	7.14963
001-086_T0_COL_EPI_5p_N1__GACCTGGAGGGCTTCC-1	9.73923	5.36828
001-086_T0_COL_EPI_5p_N1__ATCTACTGTTCGTCTC-1	10.7875	6.75267
001-086_T0_COL_EPI_5p_N1__AAGGCAGAGCAAATCA-1	10.7791	7.67781
001-086_T0_COL_EPI_5p_N1__TTGCGTCCACGCATCG-1	9.39204	3.96912
001-086_T0_COL_EPI_5p_N1__CACAAACAGATGCCAG-1	10.0127	4.85093
001-086_T0_COL_EPI_5p_N1__TTTGGTTCAACTGCTA-1	10.757	6.7651
001-086_T0_COL_EPI_5p_N1__CGAGCCATCACCCGAG-1	9.62666	5.54624
001-086_T0_COL_EPI_5p_N1__CGACTTCGTCACCTAA-1	10.3882	7.18455
001-086_T0_COL_EPI_5p_N1__AGGCCGTCAAATTGCC-1	10.0795	5.04244
001-086_T0_COL_EPI_5p_N1__ACGAGCCCATTTCAGG-1	10.3052	5.03109
001-086_T0_COL_EPI_5p_N1__CGGAGTCCACGGCCAT-1	9.61993	4.36815
001-086_T0_COL_EPI_5p_N1__ACTTTCAAGGGAACGG-1	10.4255	6.8876
001-086_T0_COL_EPI_5p_N1__ACGGGTCGTTGTCTTT-1	10.2578	5.83201
001-086_T0_COL_EPI_5p_N1__GAACCTACAAACGTGG-1	9.40505	4.81602
001-086_T0_COL_EPI_5p_N1__CATTCGCTCGGAGCAA-1	10.1936	6.55743
001-086_T0_COL_EPI_5p_N1__CTAGAGTCAAAGTCAA-1	10.9786	7.34927
001-086_T0_COL_EPI_5p_N1__GGAACTTAGAGCTGGT-1	10.688	7.16248
001-086_T0_COL_EPI_5p_N1__CCATTCGCAGACGTAG-1	10.4339	7.14598
001-086_T0_COL_EPI_5p_N1__GGGACCTGTAAATGAC-1	10.4548	5.39412
001-086_T0_COL_EPI_5p_N1__CGGCTAGCAAAGCAAT-1	10.0229	4.17431
001-086_T0_COL_EPI_5p_N1__GACTACACATCCCACT-1	10.1289	4.48969
001-086_T0_COL_EPI_5p_N1__TATCTCAAGTTAGCGG-1	9.7829	3.82152
001-086_T0_COL_EPI_5p_N1__TCATTACAGACTAGGC-1	11.0347	7.07676
001-086_T0_COL_EPI_5p_N1__GAGGTGAGTATTCGTG-1	10.3998	4.66937
001-086_T0_COL_EPI_5p_N1__CTGCTGTGTGAGGGTT-1	9.59177	5.18223
001-086_T0_COL_EPI_5p_N1__GGGACCTTCCGCTGTT-1	9.78162	4.65892
001-086_T0_COL_EPI_5p_N1__GAGGTGATCATCGCTC-1	10.0726	4.3303
001-086_T0_COL_EPI_5p_N1__GAATGAATCTATCGCC-1	9.95964	4.34605
001-086_T0_COL_EPI_5p_N1__TTGAACGTCGTTTAGG-1	9.53771	4.04437
001-086_T0_COL_EPI_5p_N1__ACGGAGATCAAAGTAG-1	11.0562	7.09088
001-086_T0_COL_EPI_5p_N1__CCGTTCAAGGAATGGA-1	10.2849	6.32701
001-086_T0_COL_EPI_5p_N1__GGTGTTATCAGTGTTG-1	10.4507	6.17474
001-086_T0_COL_EPI_5p_N1__CTGCCTACACGAGAGT-1	10.473	6.82169
001-086_T0_COL_EPI_5p_N1__TGTGTTTTCGGTTAAC-1	10.1561	4.55897
001-086_T0_COL_EPI_5p_N1__GTATCTTAGCGAAGGG-1	10.4834	5.59885
001-086_T0_COL_EPI_5p_N1__ATTGGACCACTGTCGG-1	10.243	4.48222
001-086_T0_COL_EPI_5p_N1__CGTCCATCATACTCTT-1	10.2401	7.15156
001-086_T0_COL_EPI_5p_N1__GGGAGATTCAGCGACC-1	10.4454	5.9218
001-086_T0_COL_EPI_5p_N1__CGTCCATAGCTGTTCA-1	10.6364	6.70581
001-086_T0_COL_EPI_5p_N1__TGACAACTCAGAGGTG-1	9.58277	4.89251
001-086_T0_COL_EPI_5p_N1__AAACGGGCACCAGCAC-1	10.4202	4.72988
001-086_T0_COL_EPI_5p_N1__CCTTACGGTGCATCTA-1	9.85418	4.64441
001-086_T0_COL_EPI_5p_N1__TGTCCCAAGGAACTGC-1	10.5406	5.89199
001-086_T0_COL_EPI_5p_N1__GTGCATAAGAGTGACC-1	9.87521	3.95851
001-086_T0_COL_EPI_5p_N1__TCAGGTATCGCGCCAA-1	10.7957	5.93265
001-086_T0_COL_EPI_5p_N1__GGCAATTTCAGGATCT-1	10.2463	4.70459
001-086_T0_COL_EPI_5p_N1__CCCTCCTTCGAGAACG-1	10.2084	5.91485
001-086_T0_COL_EPI_5p_N1__CATGGCGAGGACCACA-1	10.687	6.18487
001-086_T0_COL_EPI_5p_N1__CCTACACCAGTCAGAG-1	11.045	7.1348
001-086_T0_COL_EPI_5p_N1__TGAGCATTCACCCGAG-1	10.7311	7.18802
001-086_T0_COL_EPI_5p_N1__TACGGTACACATGACT-1	10.2474	5.21162
001-086_T0_COL_EPI_5p_N1__GTGGGTCCATGGTCAT-1	9.99359	3.84487
001-086_T0_COL_EPI_5p_N1__AACCGCGGTTTCGCTC-1	10.1428	4.84948
001-086_T0_COL_EPI_5p_N1__GTGTTAGCACCCATGG-1	8.8839	4.42742
001-086_T0_COL_EPI_5p_N1__TTAGGCAGTCCAGTTA-1	10.2761	4.08377
001-086_T0_COL_EPI_5p_N1__GGACAAGTCAACTCTT-1	10.5705	5.13062
001-086_T0_COL_EPI_5p_N1__CAGAGAGGTTCCACTC-1	10.5257	5.02102
001-086_T0_COL_EPI_5p_N1__CTTCTCTTCTTGTATC-1	10.9544	7.53828
001-086_T0_COL_EPI_5p_N1__GGGAATGAGCTATGCT-1	10.2989	4.36622
001-086_T0_COL_EPI_5p_N1__CAAGAAACACGCATCG-1	10.7486	6.81412
001-086_T0_COL_EPI_5p_N1__ATCGAGTGTGTCCTCT-1	10.9224	6.91945
001-086_T0_COL_EPI_5p_N1__CGTGTAAAGCGTGAAC-1	9.44974	4.14762
001-086_T0_COL_EPI_5p_N1__GCGACCATCAACACTG-1	9.71663	5.08036
001-086_T0_COL_EPI_5p_N1__CACAGTATCCGCATCT-1	9.87068	4.15933
001-086_T0_COL_EPI_5p_N1__CATCAAGCATTTCAGG-1	9.84724	5.12462
001-086_T0_COL_EPI_5p_N1__CTGGTCTGTCGAATCT-1	10.3012	6.8448
001-086_T0_COL_EPI_5p_N1__TAGGCATGTGGTACAG-1	10.0688	4.5099
001-086_T0_COL_EPI_5p_N1__TCTTTCCCAATGCCAT-1	9.34339	4.90883
001-086_T0_COL_EPI_5p_N1__GATCTAGAGACATAAC-1	11.3417	7.55411
001-086_T0_COL_EPI_5p_N1__CTGTGCTTCCGCAAGC-1	9.55981	5.32357
001-086_T0_COL_EPI_5p_N1__CAGCTGGCATTACCTT-1	10.0639	4.31022
001-086_T0_COL_EPI_5p_N1__GCACATAAGCCCAACC-1	9.85458	5.00706
001-086_T0_COL_EPI_5p_N1__TAGCCGGTCAGAGCTT-1	10.2423	5.47635
001-086_T0_COL_EPI_5p_N1__GTGAAGGCAAACGTGG-1	10.3951	4.62684
001-086_T0_COL_EPI_5p_N1__TCGCGTTAGCCTTGAT-1	10.1542	5.2816
001-086_T0_COL_EPI_5p_N1__ACTGCTCAGGCAGGTT-1	10.2502	5.34108
001-086_T0_COL_EPI_5p_N1__TGGCGCACATGTCCTC-1	11.1764	7.78527
001-086_T0_COL_EPI_5p_N1__CAGCCGATCTTCATGT-1	10.3934	4.42652
001-086_T0_COL_EPI_5p_N1__CCGGTAGCATAAAGGT-1	10.1787	6.9426
001-086_T0_COL_EPI_5p_N1__TTTGTCAGTTGGTAAA-1	9.19404	3.55695
001-086_T0_COL_EPI_5p_N1__ATCCACCGTCTTTCAT-1	10.6226	6.91212
001-086_T0_COL_EPI_5p_N1__ATGCGATTCGGAGGTA-1	10.2934	5.25769
001-086_T0_COL_EPI_5p_N1__CGACTTCAGCGCCTCA-1	10.2584	4.43868
001-086_T0_COL_EPI_5p_N1__AACTCAGTCCACGCAG-1	10.0456	4.87229
001-086_T0_COL_EPI_5p_N1__CAAGGCCCATAGACTC-1	10.8384	7.34804
001-086_T0_COL_EPI_5p_N1__CCTTTCTCACAGATTC-1	10.4267	6.05891
001-086_T0_COL_EPI_5p_N1__GATGCTAAGTACACCT-1	10.3249	4.45796
001-086_T0_COL_EPI_5p_N1__GGGTTGCTCTTGCCGT-1	10.3284	4.18863
001-086_T0_COL_EPI_5p_N1__TACTCGCAGGGAAACA-1	10.3995	6.2742
001-086_T0_COL_EPI_5p_N1__AGAATAGTCAACACGT-1	10.9516	7.6771
001-086_T0_COL_EPI_5p_N1__CGCTGGATCTCGGACG-1	9.97387	3.33551
001-086_T0_COL_EPI_5p_N1__CCACTACCACTCGACG-1	10.1206	4.54144
001-086_T0_COL_EPI_5p_N1__AACTTTCGTCATATCG-1	9.70164	4.72698
001-086_T0_COL_EPI_5p_N1__TTAGTTCCAGTGACAG-1	10.3198	4.05231
001-086_T0_COL_EPI_5p_N1__CTAGAGTTCCGATATG-1	10.403	4.80248
001-086_T0_COL_EPI_5p_N1__CGTCTACAGATGTGGC-1	10.4801	7.56234
001-086_T0_COL_EPI_5p_N1__GTTCATTCATCCTAGA-1	10.6398	5.78185
001-086_T0_COL_EPI_5p_N1__ACACCGGAGTTAGGTA-1	11.04	7.47498
001-086_T0_COL_EPI_5p_N1__CGGACTGTCAACCATG-1	9.3008	4.49209
001-086_T0_COL_EPI_5p_N1__AGATCTGCACGAAAGC-1	9.98929	5.27896
001-086_T0_COL_EPI_5p_N1__GGGTCTGCAGCTCGCA-1	10.3203	4.44222
001-086_T0_COL_EPI_5p_N1__CTCTAATGTTTCCACC-1	9.42366	5.06473
001-086_T0_COL_EPI_5p_N1__AGGCCGTTCGCCATAA-1	11.1218	7.10733
001-086_T0_COL_EPI_5p_N1__AAACGGGGTTAGTGGG-1	9.90395	5.65588
001-086_T0_COL_EPI_5p_N1__TCAATCTTCCCAGGTG-1	10.4475	6.24917
001-086_T0_COL_EPI_5p_N1__AGGGTGATCCTGCCAT-1	10.5463	6.5785
001-086_T0_COL_EPI_5p_N1__CGTTGGGAGCGCTTAT-1	10.3395	7.21349
001-086_T0_COL_EPI_5p_N1__ACTGCTCAGTACGTTC-1	9.82998	4.947
001-086_T0_COL_EPI_5p_N1__GGCTGGTAGGGTTCCC-1	10.4581	7.01319
001-086_T0_COL_EPI_5p_N1__TTCCCAGCATCACCCT-1	10.3554	5.84668
001-086_T0_COL_EPI_5p_N1__CCTCAGTGTGTGCCTG-1	9.26089	4.55553
001-086_T0_COL_EPI_5p_N1__TACGGTAGTATCAGTC-1	9.73838	4.67379
001-086_T0_COL_EPI_5p_N1__CTAATGGTCATCTGTT-1	9.3784	4.23699
001-086_T0_COL_EPI_5p_N1__TGAGGGATCTGAAAGA-1	10.1124	4.18698
001-086_T0_COL_EPI_5p_N1__ACATACGTCCATGAAC-1	10.4758	6.01417
001-086_T0_COL_EPI_5p_N1__GGTATTGCATTCCTCG-1	10.1485	4.23295
001-086_T0_COL_EPI_5p_N1__GTTACAGCACCCAGTG-1	9.80619	4.8918
001-086_T0_COL_EPI_5p_N1__TACGGATTCGCGATCG-1	9.48395	4.54088
001-086_T0_COL_EPI_5p_N1__CGATGGCCACGCTTTC-1	10.5421	6.51624
001-086_T0_COL_EPI_5p_N1__ATAACGCTCAACGGCC-1	10.4048	7.10289
001-086_T0_COL_EPI_5p_N1__CGTGTCTTCAATCTCT-1	10.0734	4.58072
001-086_T0_COL_EPI_5p_N1__ACGAGGATCCGCTGTT-1	10.4542	5.82507
001-086_T0_COL_EPI_5p_N1__GATGCTAGTCTAACGT-1	10.8053	7.75188
001-086_T0_COL_EPI_5p_N1__ATCCACCCAGGGTACA-1	10.6422	6.91648
001-086_T0_COL_EPI_5p_N1__TTTGCGCCAGTATGCT-1	10.1551	4.57091
001-086_T0_COL_EPI_5p_N1__AGTGTCACATTGTGCA-1	10.084	4.56623
001-086_T0_COL_EPI_5p_N1__CCACCTATCCCAAGTA-1	10.4518	5.58711
001-086_T0_COL_EPI_5p_N1__AGATTGCCACAAGACG-1	10.6494	7.27817
001-086_T0_COL_EPI_5p_N1__CCACTACTCTACCAGA-1	10.4218	4.25559
001-086_T0_COL_EPI_5p_N1__CAACCTCGTTACCAGT-1	10.7223	6.35323
001-086_T0_COL_EPI_5p_N1__CCACCTACATGGTCTA-1	10.2072	3.94205
001-086_T0_COL_EPI_5p_N1__CATCAAGCATGCTAGT-1	10.6585	7.086
001-086_T0_COL_EPI_5p_N1__CGATGTAAGGGCTTGA-1	9.47186	4.44635
001-086_T0_COL_EPI_5p_N1__GATCTAGAGGCATGTG-1	9.50676	4.73546
001-086_T0_COL_EPI_5p_N1__ACGATACGTAGCGTAG-1	9.65224	4.30257
001-086_T0_COL_EPI_5p_N1__AACACGTAGATTACCC-1	9.89284	4.10257
001-086_T0_COL_EPI_5p_N1__ACGGAGAAGCACGCCT-1	10.2458	4.52703
001-086_T0_COL_EPI_5p_N1__CAACCTCGTTACTGAC-1	9.71664	5.07035
001-086_T0_COL_EPI_5p_N1__TGAGCCGGTTCTCATT-1	10.2937	6.17015
001-086_T0_COL_EPI_5p_N1__CGTCCATCAGGAATGC-1	10.5392	7.33463
001-086_T0_COL_EPI_5p_N1__TTAACTCTCTTTACAC-1	10.7066	6.60337
001-086_T0_COL_EPI_5p_N1__CAGAATCGTAAACCTC-1	8.88519	4.50032
001-086_T0_COL_EPI_5p_N1__AGGCCACAGTGTTTGC-1	10.8611	6.41688
001-086_T0_COL_EPI_5p_N1__TAGACCAGTCTCACCT-1	10.5168	7.47097
001-086_T0_COL_EPI_5p_N1__TACCTTAAGTCGCCGT-1	10.3122	6.54205
001-086_T0_COL_EPI_5p_N1__GTATCTTAGTGTGAAT-1	9.61846	5.46735
001-086_T0_COL_EPI_5p_N1__CTTCTCTTCCGATATG-1	9.55233	4.81506
001-086_T0_COL_EPI_5p_N1__CGGAGTCCAATGTTGC-1	10.8622	7.51903
001-086_T0_COL_EPI_5p_N1__TGCGCAGAGAGGTTAT-1	9.97103	4.46791
001-086_T0_COL_EPI_5p_N1__GCATGCGTCCGGCACA-1	10.7432	7.0618
001-086_T0_COL_EPI_5p_N1__AGCATACGTTATCGGT-1	9.85146	4.1793
001-086_T0_COL_EPI_5p_N1__GACCAATAGCCATCGC-1	9.7888	5.18642
001-086_T0_COL_EPI_5p_N1__CACCTTGGTCGCATCG-1	9.88228	4.71837
001-086_T0_COL_EPI_5p_N1__AGCGGTCGTAATCACC-1	10.8253	6.77532
001-086_T0_COL_EPI_5p_N1__ATCCACCCACCGCTAG-1	10.2919	5.81195
001-086_T0_COL_EPI_5p_N1__ACAGCTATCCGAATGT-1	9.83275	4.93815
001-086_T0_COL_EPI_5p_N1__TGGCTGGAGTCCCACG-1	9.60447	5.33051
001-086_T0_COL_EPI_5p_N1__TTTGCGCCATACGCCG-1	9.34185	5.17702
001-086_T0_COL_EPI_5p_N1__TCTTTCCAGCGTGTCC-1	10.8498	7.50478
001-086_T0_COL_EPI_5p_N1__CAGCTGGGTCTTCGTC-1	10.8854	6.73524
001-086_T0_COL_EPI_5p_N1__TACTCGCCACCGAAAG-1	10.2182	6.01171
001-086_T0_COL_EPI_5p_N1__ACGGGTCAGGGAAACA-1	9.86439	3.93717
001-086_T0_COL_EPI_5p_N1__TCTTCGGGTTGTCGCG-1	10.5562	6.1789
001-086_T0_COL_EPI_5p_N1__CGAATGTTCCTGTAGA-1	10.6076	6.06155
001-086_T0_COL_EPI_5p_N1__CACATTTTCTTGTCAT-1	11.0577	7.51676
001-086_T0_COL_EPI_5p_N1__GCGACCATCCGAATGT-1	10.3997	5.52265
001-086_T0_COL_EPI_5p_N1__GCATGCGTCGAGCCCA-1	10.4528	6.43703
001-086_T0_COL_EPI_5p_N1__GGCGTGTCACGGCTAC-1	8.87649	6.37582
001-086_T0_COL_EPI_5p_N1__CTCGGAGCAGCCACCA-1	10.4531	5.78876
001-086_T0_COL_EPI_5p_N1__CACATTTAGGATATAC-1	10.0208	5.2357
001-086_T0_COL_EPI_5p_N1__TGAGCCGGTCTAGTGT-1	9.66303	5.00522
001-086_T0_COL_EPI_5p_N1__GGAATAAGTGTCCTCT-1	10.8507	6.49491
001-086_T0_COL_EPI_5p_N1__CTACACCGTAGCGATG-1	9.81379	4.3628
001-086_T0_COL_EPI_5p_N1__TGTGTTTGTAGGGTAC-1	9.76084	4.57167
001-086_T0_COL_EPI_5p_N1__CAGAGAGCAAGTCTAC-1	10.2657	4.67077
001-086_T0_COL_EPI_5p_N1__TCTGAGAAGGATGGTC-1	10.3055	5.43571
001-086_T0_COL_EPI_5p_N1__TAAGCGTTCCGAAGAG-1	10.2899	5.1681
001-086_T0_COL_EPI_5p_N1__AGCGTATTCTGTCTCG-1	9.06467	4.14219
001-086_T0_COL_EPI_5p_N1__TAGCCGGCATTAACCG-1	10.3037	4.69272
001-086_T0_COL_EPI_5p_N1__ATTCTACCAGGAATCG-1	9.01907	4.583
001-086_T0_COL_EPI_5p_N1__GAGTCCGTCAGCTGGC-1	10.8659	6.3449
001-086_T0_COL_EPI_5p_N1__ACGAGGAGTAGGAGTC-1	10.4422	5.37295
001-086_T0_COL_EPI_5p_N1__GCTGCTTAGCGTTTAC-1	10.8593	7.35872
001-086_T0_COL_EPI_5p_N1__TCTCTAATCAAAGACA-1	11.2204	7.09572
001-086_T0_COL_EPI_5p_N1__GCTGGGTCACGCTTTC-1	10.6733	7.33619
001-086_T0_COL_EPI_5p_N1__CTGTGCTTCGTGGACC-1	10.0555	4.76878
001-086_T0_COL_EPI_5p_N1__TATCAGGTCAAGGTAA-1	10.9579	7.01517
001-086_T0_COL_EPI_5p_N1__CAGAATCGTATATGAG-1	9.86889	4.83767
001-086_T0_COL_EPI_5p_N1__ATGGGAGTCGTGGGAA-1	10.6498	6.49109
001-086_T0_COL_EPI_5p_N1__TCTTCGGTCATGTCTT-1	10.716	6.81167
001-086_T0_COL_EPI_5p_N1__GCACATACAGCATACT-1	10.5126	7.25074
001-086_T0_COL_EPI_5p_N1__GTCAAGTCATCTGGTA-1	10.1211	5.78738
001-086_T0_COL_EPI_5p_N1__TAAGAGAGTTCCGGCA-1	11.0088	7.00858
001-086_T0_COL_EPI_5p_N1__GTTCTCGCAGTACACT-1	10.7188	5.34147
001-086_T0_COL_EPI_5p_N1__ACGGCCAGTGATAAAC-1	10.084	5.51128
001-086_T0_COL_EPI_5p_N1__AACTTTCAGCCAGTTT-1	9.49972	5.19488
001-086_T0_COL_EPI_5p_N1__ACCGTAAGTAGCAAAT-1	11.1526	6.97641
001-086_T0_COL_EPI_5p_N1__AATCGGTCACAGGCCT-1	10.1703	4.59386
001-086_T0_COL_EPI_5p_N1__CTGGTCTAGCTAAACA-1	10.1734	6.91914
001-086_T0_COL_EPI_5p_N1__CGAATGTAGAGGTACC-1	10.599	6.15581
001-086_T0_COL_EPI_5p_N1__TTGCGTCCAAGTTCTG-1	10.3384	6.53255
001-086_T0_COL_EPI_5p_N1__CTAAGACTCTCCCTGA-1	10.678	6.05115
001-086_T0_COL_EPI_5p_N1__ACACTGAAGCCCAACC-1	9.51113	5.52808
001-086_T0_COL_EPI_5p_N1__CTGTTTATCGCGTAGC-1	10.2672	5.11904
001-086_T0_COL_EPI_5p_N1__GCATACATCTCGTTTA-1	10.3629	5.16511
001-086_T0_COL_EPI_5p_N1__CTGAAACGTTTGTGTG-1	10.0765	5.17785
001-086_T0_COL_EPI_5p_N1__GTAACGTCAAGCCGCT-1	10.0229	4.60714
001-086_T0_COL_EPI_5p_N1__TTTGTCATCGGCGGTT-1	10.7356	6.05717
001-086_T0_COL_EPI_5p_N1__ATAGACCCACTTGGAT-1	9.81561	4.89577
001-086_T0_COL_EPI_5p_N1__CTAGCCTAGCAGGTCA-1	9.54987	5.05968
001-086_T0_COL_EPI_5p_N1__AGCAGCCCAGGGTTAG-1	9.45046	5.36784
001-086_T0_COL_EPI_5p_N1__AACACGTGTGACTCAT-1	10.2993	4.99933
001-086_T0_COL_EPI_5p_N1__GTATTCTCAATTGCTG-1	9.39242	4.93177
001-086_T0_COL_EPI_5p_N1__ACCTTTAGTATATGGA-1	10.6873	6.64032
001-086_T0_COL_EPI_5p_N1__CGTTGGGCATCTGGTA-1	10.7071	5.47557
001-086_T0_COL_EPI_5p_N1__CAAGGCCCACTTACGA-1	10.2287	4.8161
001-086_T0_COL_EPI_5p_N1__GGACAGAAGACGCACA-1	10.4024	7.09489
001-086_T0_COL_EPI_5p_N1__GATCAGTAGTCGTTTG-1	9.78672	5.05046
001-086_T0_COL_EPI_5p_N1__CGAACATCATCCTAGA-1	9.41896	5.10755
001-086_T0_COL_EPI_5p_N1__GGATGTTCAAACCCAT-1	10.0027	4.21089
001-086_T0_COL_EPI_5p_N1__CCTATTATCGTACGGC-1	9.93012	4.5409
001-086_T0_COL_EPI_5p_N1__CTACGTCCAGAGTGTG-1	10.3186	4.46674
001-086_T0_COL_EPI_5p_N1__GATCGTATCTAAGCCA-1	9.88584	5.37279
001-086_T0_COL_EPI_5p_N1__TTCGAAGCACGCGAAA-1	10.4248	4.86706
001-086_T0_COL_EPI_5p_N1__GCTTCCAAGAGCCTAG-1	10.5193	6.39904
001-086_T0_COL_EPI_5p_N1__AACTCCCAGACAGGCT-1	10.4405	6.04513
001-086_T0_COL_EPI_5p_N1__CTTAACTCATCGGAAG-1	10.3921	6.31204
001-086_T0_COL_EPI_5p_N1__GCATGTACAAATCCGT-1	9.85172	4.87498
001-086_T0_COL_EPI_5p_N1__GTCGGGTTCACCCTCA-1	10.3304	5.92163
001-086_T0_COL_EPI_5p_N1__GTAACTGTCACCTTAT-1	10.5115	6.42567
001-086_T0_COL_EPI_5p_N1__CAAGAAAGTTACGCGC-1	11.0317	7.67958
001-086_T0_COL_EPI_5p_N1__CCAATCCCAAAGGAAG-1	9.54227	4.14967
001-086_T0_COL_EPI_5p_N1__GGACAAGTCTGAGGGA-1	9.56755	4.81662
001-086_T0_COL_EPI_5p_N1__GAGCAGACAATAACGA-1	10.0318	5.51794
001-086_T0_COL_EPI_5p_N1__TGCGTGGGTTAAGATG-1	10.5456	6.90316
001-086_T0_COL_EPI_5p_N1__TTGTAGGAGTCAATAG-1	10.2606	5.96663
001-086_T0_COL_EPI_5p_N1__GTCAAGTCAGGTGCCT-1	10.9196	6.69874
001-086_T0_COL_EPI_5p_N1__CACCTTGAGCACAGGT-1	10.7057	7.05538
001-086_T0_COL_EPI_5p_N1__CATATGGAGACTCGGA-1	10.6616	5.97143
001-086_T0_COL_EPI_5p_N1__GATTCAGTCGTTTGCC-1	9.9571	4.45121
001-086_T0_COL_EPI_5p_N1__CGCTATCTCGGCTTGG-1	10.3055	6.24225
001-086_T0_COL_EPI_5p_N1__CTGCGGACATGTAAGA-1	9.97823	4.8111
001-086_T0_COL_EPI_5p_N1__TGAGGGATCGCCGTGA-1	9.40863	4.55425
001-086_T0_COL_EPI_5p_N1__GTGTGCGAGACTGGGT-1	10.3971	6.15204
001-086_T0_COL_EPI_5p_N1__GTTCTCGAGGCCCTCA-1	10.1028	4.91038
001-086_T0_COL_EPI_5p_N1__GGGTCTGTCTTCTGGC-1	10.6008	6.87793
001-086_T0_COL_EPI_5p_N1__TAAGTGCGTCTAGTCA-1	9.1845	3.59491
001-086_T0_COL_EPI_5p_N1__GCTGCGAAGACCGGAT-1	9.72371	5.16239
001-086_T0_COL_EPI_5p_N1__CACAGTATCAAGCCTA-1	10.4327	5.95813
001-086_T0_COL_EPI_5p_N1__CGTAGCGCAGACGCAA-1	10.2778	6.83422
001-086_T0_COL_EPI_5p_N1__TCGTACCGTAAAGTCA-1	10.3771	4.60988
001-086_T0_COL_EPI_5p_N1__GGTGTTATCTGGTGTA-1	10.3915	4.7603
001-086_T0_COL_EPI_5p_N1__CGCCAAGCAACACCCG-1	10.384	5.40362
001-086_T0_COL_EPI_5p_N1__TCAGGTATCTGGCGTG-1	10.7751	7.4219
001-086_T0_COL_EPI_5p_N1__ATCCACCTCTTGCCGT-1	9.58719	4.94848
001-086_T0_COL_EPI_5p_N1__TTAACTCAGTTAAGTG-1	10.0133	5.54659
001-086_T0_COL_EPI_5p_N1__ACTATCTGTCTAGCGC-1	10.0492	5.40261
001-086_T0_COL_EPI_5p_N1__AGATCTGCAGGGATTG-1	9.52717	3.92478
001-086_T0_COL_EPI_5p_N1__CCGGTAGGTGTAATGA-1	11.1249	7.9682
001-086_T0_COL_EPI_5p_N1__CGTAGCGTCAGAGGTG-1	10.249	6.42159
001-086_T0_COL_EPI_5p_N1__CGTGTAATCAATCACG-1	9.86206	4.11052
001-086_T0_COL_EPI_5p_N1__TGGGAAGAGAACAATC-1	9.54593	3.8431
001-086_T0_COL_EPI_5p_N1__TGCGTGGAGATCCCGC-1	10.4184	7.02655
001-086_T0_COL_EPI_5p_N1__GACGCGTTCTCTGAGA-1	10.3153	4.70027
001-086_T0_COL_EPI_5p_N1__TCGCGAGTCTAGCACA-1	9.62438	5.32525
001-086_T0_COL_EPI_5p_N1__CAAGGCCCAAGCTGAG-1	10.6344	7.15428
001-086_T0_COL_EPI_5p_N1__CTCGGAGGTCTGCAAT-1	10.5792	6.53547
001-086_T0_COL_EPI_5p_N1__CTAACTTCACCCAGTG-1	9.40522	4.18585
001-086_T0_COL_EPI_5p_N1__GGCCGATAGGAGTTGC-1	9.07534	4.56092
001-086_T0_COL_EPI_5p_N1__TGACGGCCACACAGAG-1	10.0783	4.03125
001-086_T0_COL_EPI_5p_N1__CATCGGGAGCAATCTC-1	10.3733	7.20446
001-086_T0_COL_EPI_5p_N1__ACTGCTCCATCCGTGG-1	9.65236	5.37908
001-086_T0_COL_EPI_5p_N1__CTAGCCTCAATGTAAG-1	10.8024	4.88308
001-086_T0_COL_EPI_5p_N1__GCAGCCAGTCCTGCTT-1	10.1132	5.36394
001-086_T0_COL_EPI_5p_N1__TCCACACAGGACAGAA-1	10.7619	7.03367
001-086_T0_COL_EPI_5p_N1__TGTGGTATCACAACGT-1	10.7817	7.90806
001-086_T0_COL_EPI_5p_N1__GTGGGTCCATACTCTT-1	10.4371	5.97376
001-086_T0_COL_EPI_5p_N1__AGGGAGTTCTAACTTC-1	9.71694	4.15981
001-086_T0_COL_EPI_5p_N1__CATCGGGTCCAGGGCT-1	10.6182	7.53289
001-086_T0_COL_EPI_5p_N1__CAGCTAACACCCATTC-1	10.0555	4.04579
001-086_T0_COL_EPI_5p_N1__GCAGCCAAGATATACG-1	10.3881	6.90371
001-086_T0_COL_EPI_5p_N1__GGAATAAAGGTCATCT-1	10.497	5.16283
001-086_T0_COL_EPI_5p_N1__ATAAGAGTCACTTACT-1	10.3673	5.64787
001-086_T0_COL_EPI_5p_N1__ACGGGCTAGGGCTCTC-1	10.3867	6.67984
001-086_T0_COL_EPI_5p_N1__GTAACTGAGTCGCCGT-1	10.834	7.52219
001-086_T0_COL_EPI_5p_N1__CCAATCCAGCGTAGTG-1	10.1735	4.08026
001-086_T0_COL_EPI_5p_N1__GAGTCCGCATTGGTAC-1	10.1458	5.10759
001-086_T0_COL_EPI_5p_N1__GAAGCAGGTCGAAAGC-1	10.9216	6.68763
001-086_T0_COL_EPI_5p_N1__GCTCCTACACTGTGTA-1	10.8709	6.50698
001-086_T0_COL_EPI_5p_N1__TCAGCAAGTGTAACGG-1	10.4191	4.48272
001-086_T0_COL_EPI_5p_N1__AGCGGTCAGTGTTAGA-1	10.3998	5.36553
001-086_T0_COL_EPI_5p_N1__AACGTTGTCAAACCAC-1	10.2626	5.96861
001-086_T0_COL_EPI_5p_N1__CTCCTAGTCCAAGCCG-1	9.83684	3.8553
001-086_T0_COL_EPI_5p_N1__TTCGAAGGTGACCAAG-1	10.683	6.69982
001-086_T0_COL_EPI_5p_N1__GGATGTTGTGACGCCT-1	9.91881	4.23303
001-086_T0_COL_EPI_5p_N1__ATCATGGCAAGCTGTT-1	10.4994	7.07553
001-086_T0_COL_EPI_5p_N1__CCTCAGTAGCTAGCCC-1	10.1313	4.52943
001-086_T0_COL_EPI_5p_N1__AAGGTTCAGCTGATAA-1	9.73441	4.11063
001-086_T0_COL_EPI_5p_N1__CATGGCGGTTTGTTTC-1	9.91835	5.11897
001-086_T0_COL_EPI_5p_N1__AGCATACAGAACTCGG-1	10.4933	4.76314
001-086_T0_COL_EPI_5p_N1__GTGTTAGTCTCCAACC-1	9.58091	4.76634
001-086_T0_COL_EPI_5p_N1__TCTATTGTCACGCATA-1	9.78075	5.39968
001-086_T0_COL_EPI_5p_N1__GAGCAGACACCATCCT-1	11.0614	7.80814
001-086_T0_COL_EPI_5p_N1__TGTGTTTGTGTTAAGA-1	10.5997	5.04836
001-086_T0_COL_EPI_5p_N1__AGGGAGTCACACCGCA-1	10.1942	4.30111
001-086_T0_COL_EPI_5p_N1__TGTCCCATCCAACCAA-1	9.13176	3.60012
001-086_T0_COL_EPI_5p_N1__TACGGTAGTATGAAAC-1	9.94756	3.88939
001-086_T0_COL_EPI_5p_N1__ATCTACTGTAGTGAAT-1	10.9464	6.80567
001-086_T0_COL_EPI_5p_N1__ATTCTACAGCGTAGTG-1	10.4466	4.86151
001-086_T0_COL_EPI_5p_N1__TGTTCCGCAGCTGTAT-1	9.56361	5.16506
001-086_T0_COL_EPI_5p_N1__CGTCAGGCACATCCAA-1	10.0155	5.30382
001-086_T0_COL_EPI_5p_N1__CATGCCTGTCATGCCG-1	10.6297	7.32496
001-086_T0_COL_EPI_5p_N1__TCAGCTCGTCAGTGGA-1	10.5915	7.16231
001-086_T0_COL_EPI_5p_N1__AGCAGCCGTGCACCAC-1	10.7912	7.59488
001-086_T0_COL_EPI_5p_N1__TACCTATGTGTGACGA-1	10.3075	6.21239
001-086_T0_COL_EPI_5p_N1__TAGGCATAGAGTAAGG-1	9.44847	4.07362
001-086_T0_COL_EPI_5p_N1__AGAGCTTAGACCTAGG-1	10.0161	3.91199
001-086_T0_COL_EPI_5p_N1__CGTTCTGGTGCCTTGG-1	10.537	5.35819
001-086_T0_COL_EPI_5p_N1__CCGTACTTCGTTGACA-1	9.9943	5.25733
001-086_T0_COL_EPI_5p_N1__AACTCTTTCTTATCTG-1	10.8377	7.12078
001-086_T0_COL_EPI_5p_N1__ACAGCCGAGAATGTGT-1	11.2236	7.48674
001-086_T0_COL_EPI_5p_N1__GTCACAACATTGAGCT-1	10.7525	7.17864
001-086_T0_COL_EPI_5p_N1__ATCATCTCAAGGCTCC-1	11.084	7.7596
001-086_T0_COL_EPI_5p_N1__CTACCCAGTAGCTGCC-1	9.96307	4.62717
001-086_T0_COL_EPI_5p_N1__CTCTGGTTCCTCAACC-1	10.6399	6.95451
001-086_T0_COL_EPI_5p_N1__AACTCCCTCGTGGACC-1	10.5799	6.79753
001-086_T0_COL_EPI_5p_N1__TTTCCTCTCCTTGACC-1	10.1786	4.60888
001-086_T0_COL_EPI_5p_N1__GGGATGAAGATGCCAG-1	10.0868	5.1991
001-086_T0_COL_EPI_5p_N1__CGCGTTTAGTGGAGAA-1	9.83996	5.22023
001-086_T0_COL_EPI_5p_N1__CTCTACGAGATCGATA-1	9.82842	4.87628
001-086_T0_COL_EPI_5p_N1__ATTACTCTCGATGAGG-1	10.0508	4.34043
001-086_T0_COL_EPI_5p_N1__AGGTCCGAGACCCACC-1	10.7235	7.5098
001-086_T0_COL_EPI_5p_N1__GGGTCTGTCCCGGATG-1	10.1202	4.53339
001-086_T0_COL_EPI_5p_N1__ACTTACTCACTCGACG-1	10.4671	5.2595
001-086_T0_COL_EPI_5p_N1__GCTGGGTAGGAATCGC-1	9.38779	4.52338
001-086_T0_COL_EPI_5p_N1__TCCCGATAGGAGTTTA-1	10.5603	5.85904
001-086_T0_COL_EPI_5p_N1__GGGCACTAGAAGGGTA-1	10.2971	4.16071
001-086_T0_COL_EPI_5p_N1__CAGCATAAGAAACCAT-1	9.6107	5.22521
001-086_T0_COL_EPI_5p_N1__GGACGTCTCGTTACGA-1	10.0684	5.55722
001-086_T0_COL_EPI_5p_N1__TTCTCAAGTTCCAACA-1	10.3354	4.58881
001-086_T0_COL_EPI_5p_N1__TTATGCTTCGGAAACG-1	9.70377	5.26594
001-086_T0_COL_EPI_5p_N1__TCAGGTATCAGTCAGT-1	10.098	4.4285
001-086_T0_COL_EPI_5p_N1__GGGCACTAGAGGTTAT-1	10.7799	5.92238
001-086_T0_COL_EPI_5p_N1__ACGAGGATCGTTTATC-1	10.7797	6.87222
001-086_T0_COL_EPI_5p_N1__ATAACGCGTATCTGCA-1	10.2121	6.83067
001-086_T0_COL_EPI_5p_N1__CATGCCTTCAACACGT-1	10.2243	4.25144
001-086_T0_COL_EPI_5p_N1__ATCATCTTCATTCACT-1	10.7132	6.85126
001-086_T0_COL_EPI_5p_N1__ATAAGAGCATTAGCCA-1	10.6176	6.95092
001-086_T0_COL_EPI_5p_N1__GCACATAAGACTTGAA-1	11.0864	7.05751
001-086_T0_COL_EPI_5p_N1__TGAGCCGTCCAATGGT-1	10.9773	6.47896
001-086_T0_COL_EPI_5p_N1__TTGCCGTGTTTGACAC-1	10.8763	7.76274
001-086_T0_COL_EPI_5p_N1__TATCAGGGTTTAGCTG-1	9.96672	4.53103
001-086_T0_COL_EPI_5p_N1__TACGGGCGTTCAGCGC-1	10.2741	4.85367
001-086_T0_COL_EPI_5p_N1__TCAACGACATGACATC-1	9.96941	5.08353
001-086_T0_COL_EPI_5p_N1__TGACGGCAGTACGTAA-1	10.4397	4.58812
001-086_T0_COL_EPI_5p_N1__TGAGGGACAATGCCAT-1	10.1818	4.1383
001-086_T0_COL_EPI_5p_N1__ATGGGAGTCCTAAGTG-1	8.86736	4.38597
001-086_T0_COL_EPI_5p_N1__GTTCTCGAGATGGCGT-1	9.9809	4.78655
001-086_T0_COL_EPI_5p_N1__GTCGGGTTCCTCAACC-1	9.44181	4.61634
001-086_T0_COL_EPI_5p_N1__TCCCGATCAGGGTTAG-1	10.0498	3.92314
001-086_T0_COL_EPI_5p_N1__CAGTAACAGATGTAAC-1	11.3228	7.84671
001-086_T0_COL_EPI_5p_N1__CAGCCGAGTGTCCTCT-1	10.5147	7.18502
001-086_T0_COL_EPI_5p_N1__TGAGCATAGCTGAAAT-1	10.9978	7.46868
001-086_T0_COL_EPI_5p_N1__TATCTCACAGCTCGAC-1	10.4275	5.83657
001-086_T0_COL_EPI_5p_N1__TGCCCTACAGCCAGAA-1	9.16685	5.00073
001-086_T0_COL_EPI_5p_N1__CTGGTCTCACAACGCC-1	10.0343	4.93097
001-086_T0_COL_EPI_5p_N1__CTCTGGTAGCCGTCGT-1	10.7663	7.43768
001-086_T0_COL_EPI_5p_N1__GGAAAGCGTACCGTAT-1	10.2498	4.628
001-086_T0_COL_EPI_5p_N1__ATTCTACAGTCGCCGT-1	10.4591	4.90421
001-086_T0_COL_EPI_5p_N1__AGGCCACTCTACTTAC-1	10.7947	5.7595
001-086_T0_COL_EPI_5p_N1__GCGACCAGTCCGCTGA-1	9.75371	5.61216
001-086_T0_COL_EPI_5p_N1__GATCTAGAGGATGGTC-1	10.7708	6.94505
001-086_T0_COL_EPI_5p_N1__GCCTCTAGTGACCAAG-1	9.51705	5.06919
001-086_T0_COL_EPI_5p_N1__GTTACAGGTCTAGCCG-1	10.2604	3.82393
001-086_T0_COL_EPI_5p_N1__TCTGAGAAGAACAATC-1	9.95195	5.62102
001-086_T0_COL_EPI_5p_N1__TGGCGCAGTCTAGGTT-1	10.4518	6.69421
001-086_T0_COL_EPI_5p_N1__GTCACGGCATGGTAGG-1	10.2179	6.18309
001-086_T0_COL_EPI_5p_N1__CGTAGCGTCAGATAAG-1	9.67611	4.80815
001-086_T0_COL_EPI_5p_N1__CGCCAAGAGCTTTGGT-1	9.90117	4.25336
001-086_T0_COL_EPI_5p_N1__TGACGGCGTCGGCACT-1	10.6247	6.36333
001-086_T0_COL_EPI_5p_N1__AGAGCTTGTAAAGTCA-1	10.1819	4.62473
001-086_T0_COL_EPI_5p_N1__CAGTAACCACCTATCC-1	10.0738	5.29054
001-086_T0_COL_EPI_5p_N1__GATCGTATCGGACAAG-1	10.6717	5.13992
001-086_T0_COL_EPI_5p_N1__CAGGTGCCAGTATCTG-1	10.3315	4.61082
001-086_T0_COL_EPI_5p_N1__TACTCGCAGTGTTTGC-1	10.4143	6.08927
001-086_T0_COL_EPI_5p_N1__CAACTAGAGCGCCTCA-1	9.67386	5.24165
001-086_T0_COL_EPI_5p_N1__CGGAGCTAGTGTCCAT-1	9.83067	4.39646
001-086_T0_COL_EPI_5p_N1__TAGCCGGGTTATCGGT-1	10.7438	6.93266
001-086_T0_COL_EPI_5p_N1__TGTTCCGCAGTCCTTC-1	10.4583	5.07367
001-086_T0_COL_EPI_5p_N1__GGCGACTCAGGGTATG-1	10.3782	5.66822
001-086_T0_COL_EPI_5p_N1__ACACCCTTCAGTTTGG-1	10.3036	5.50285
001-086_T0_COL_EPI_5p_N1__GAACCTATCGCTTGTC-1	9.45256	4.91768
001-086_T0_COL_EPI_5p_N1__TCGGTAAAGACAATAC-1	10.6075	6.9037
001-086_T0_COL_EPI_5p_N1__TGGACGCAGTGGGTTG-1	10.2874	4.19547
001-086_T0_COL_EPI_5p_N1__GAAGCAGTCTGCGGCA-1	8.97442	4.50337
001-086_T0_COL_EPI_5p_N1__GCTGGGTTCACGATGT-1	10.1245	5.59535
001-086_T0_COL_EPI_5p_N1__ATTGGTGTCAGTTAGC-1	10.0032	4.12905
001-086_T0_COL_EPI_5p_N1__GATCGCGAGGAATGGA-1	10.3505	6.36888
001-086_T0_COL_EPI_5p_N1__GATCGTAAGTTCGCAT-1	10.5378	6.82924
001-086_T0_COL_EPI_5p_N1__CAAGATCTCACATAGC-1	9.42857	4.6371
001-086_T0_COL_EPI_5p_N1__GGACATTTCGTCGTTC-1	10.2193	4.2472
001-086_T0_COL_EPI_5p_N1__GTAACTGTCTATGTGG-1	10.4579	7.42673
001-086_T0_COL_EPI_5p_N1__AGATTGCCACATTAGC-1	10.5221	7.27611
001-086_T0_COL_EPI_5p_N1__AGGCCACAGATGAGAG-1	10.7468	6.93869
001-086_T0_COL_EPI_5p_N1__CATGGCGAGGGCTCTC-1	10.5974	6.24884
001-086_T0_COL_EPI_5p_N1__GCAGCCACAAGCCGCT-1	10.4425	4.88274
001-086_T0_COL_EPI_5p_N1__AATCCAGTCACAAACC-1	11.005	7.97852
001-086_T0_COL_EPI_5p_N1__CGGTTAACAGTTCATG-1	9.83244	3.93696
001-086_T0_COL_EPI_5p_N1__GGCAATTCAAACGTGG-1	9.50055	3.86114
001-086_T0_COL_EPI_5p_N1__GTGCTTCAGCCCTAAT-1	10.2525	5.79351
001-086_T0_COL_EPI_5p_N1__GGCCGATCATGAAGTA-1	10.5579	5.98714
001-086_T0_COL_EPI_5p_N1__CTACACCCAACTGCGC-1	10.9489	7.07828
001-086_T0_COL_EPI_5p_N1__TTAGTTCAGGCATTGG-1	10.1567	5.18132
001-086_T0_COL_EPI_5p_N1__TTTCCTCCACTTCTGC-1	10.3405	4.65067
001-086_T0_COL_EPI_5p_N1__CATCAAGCACCACCAG-1	10.0703	5.51963
001-086_T0_COL_EPI_5p_N1__CGTCAGGCAGTAAGCG-1	10.2851	5.12959
001-086_T0_COL_EPI_5p_N1__ATTGGACCAAGAAGAG-1	10.2205	5.38
001-086_T0_COL_EPI_5p_N1__CTTACCGTCCGGCACA-1	9.46253	4.89527
001-086_T0_COL_EPI_5p_N1__AAACGGGTCAAGGCTT-1	9.35927	4.85578
001-086_T0_COL_EPI_5p_N1__TCGGGACGTACAAGTA-1	10.6447	6.6858
001-086_T0_COL_EPI_5p_N1__GGGATGAAGAAGGTTT-1	9.84842	5.58087
001-086_T0_COL_EPI_5p_N1__TACGGATCAGATGAGC-1	10.4276	6.26614
001-086_T0_COL_EPI_5p_N1__CGTGTAAAGCACCGCT-1	9.35573	4.14063
001-086_T0_COL_EPI_5p_N1__TTAGGCAGTAGGCTGA-1	10.3388	5.76536
001-086_T0_COL_EPI_5p_N1__TACTCGCAGACTCGGA-1	9.71792	5.4041
001-086_T0_COL_EPI_5p_N1__ACTATCTGTTACGTCA-1	10.6197	6.87671
001-086_T0_COL_EPI_5p_N1__TCAGGATGTATGCTTG-1	9.01435	4.53046
001-086_T0_COL_EPI_5p_N1__CCTTCGAAGTGAACGC-1	9.76264	4.37834
001-086_T0_COL_EPI_5p_N1__GACTGCGTCGGCGGTT-1	9.73106	4.56944
001-086_T0_COL_EPI_5p_N1__CAACCAAAGGTGCTAG-1	10.8064	5.54099
001-086_T0_COL_EPI_5p_N1__GCGCAACTCATTTGGG-1	10.9049	7.09988
001-086_T0_COL_EPI_5p_N1__GACCTGGCATCCCACT-1	9.41031	5.16649
001-086_T0_COL_EPI_5p_N1__GGCTGGTCAAGCCCAC-1	10.916	7.03862
001-086_T0_COL_EPI_5p_N1__TCTGGAAAGGCATGTG-1	10.8599	6.89412
001-086_T0_COL_EPI_5p_N1__TAGTTGGGTTTGGGCC-1	11.0637	7.06086
001-086_T0_COL_EPI_5p_N1__GCATACAGTGTTCGAT-1	10.3295	5.11755
001-086_T0_COL_EPI_5p_N1__ATCACGACACGGCCAT-1	10.1395	4.63405
001-086_T0_COL_EPI_5p_N1__GTACGTATCAAGGCTT-1	9.51394	5.25235
001-086_T0_COL_EPI_5p_N1__CTAGTGATCTCGTTTA-1	11.2023	7.68359
001-086_T0_COL_EPI_5p_N1__GCGCCAATCCCAGGTG-1	9.40754	4.43807
001-086_T0_COL_EPI_5p_N1__AACTGGTAGATCGGGT-1	10.5049	6.79308
001-086_T0_COL_EPI_5p_N1__TACACGATCAGATAAG-1	10.9299	6.13119
001-086_T0_COL_EPI_5p_N1__TTCGAAGCATACGCTA-1	10.8758	6.60883
001-086_T0_COL_EPI_5p_N1__GAACATCTCAACTCTT-1	10.2426	6.80708
001-086_T0_COL_EPI_5p_N1__GTCTTCGAGATGGCGT-1	10.3053	5.59427
001-086_T0_COL_EPI_5p_N1__GACAGAGTCCATGAGT-1	10.7341	7.76031
001-086_T0_COL_EPI_5p_N1__CATTCGCAGCCCAGCT-1	9.43155	5.37094
001-086_T0_COL_EPI_5p_N1__ATTTCTGTCCTCTAGC-1	10.7471	7.3368
001-086_T0_COL_EPI_5p_N1__CGACCTTCAATCACAC-1	9.64111	4.79302
001-086_T0_COL_EPI_5p_N1__CTCGGAGCACACTGCG-1	9.72387	4.74518
001-086_T0_COL_EPI_5p_N1__GTGTGCGTCAGGATCT-1	10.2582	4.78929
001-086_T0_COL_EPI_5p_N1__GTTCATTTCGGACAAG-1	9.49436	4.41196
001-086_T0_COL_EPI_5p_N1__GCATGATTCTAACTGG-1	10.2979	5.40729
001-086_T0_COL_EPI_5p_N1__TCTTTCCAGAAGCCCA-1	9.52693	3.65355
001-086_T0_COL_EPI_5p_N1__GAACATCCACTCGACG-1	10.5427	5.97679
001-086_T0_COL_EPI_5p_N1__CAGATCAGTTGATTCG-1	10.1623	4.63242
001-086_T0_COL_EPI_5p_N1__TGAGGGAAGACGCAAC-1	9.87722	5.22127
001-086_T0_COL_EPI_5p_N1__CGCTTCACATGCTAGT-1	10.2486	4.26675
001-086_T0_COL_EPI_5p_N1__AAAGTAGGTGGCCCTA-1	10.133	4.5123
001-086_T0_COL_EPI_5p_N1__CCGTACTAGCCCAGCT-1	9.10648	4.78933
001-086_T0_COL_EPI_5p_N1__GTCATTTCACAAGCCC-1	9.38654	3.87585
001-086_T0_COL_EPI_5p_N1__TGAGCCGAGTAGGCCA-1	10.0834	5.13471
001-086_T0_COL_EPI_5p_N1__ACCCACTTCAACACGT-1	9.26668	4.74607
001-086_T0_COL_EPI_5p_N1__GATCTAGAGCTAGTTC-1	9.37299	4.50858
001-086_T0_COL_EPI_5p_N1__TGACGGCGTTAAGAAC-1	9.48107	3.8236
001-086_T0_COL_EPI_5p_N1__CTGTTTACATGGGACA-1	8.91116	4.32277
001-086_T0_COL_EPI_5p_N1__TCGGGACTCCGAGCCA-1	10.1219	4.12727
001-086_T0_COL_EPI_5p_N1__TCAGGTAAGCCATCGC-1	10.0852	5.4956
001-086_T0_COL_EPI_5p_N1__ACTGATGAGAAACCTA-1	10.845	7.61243
001-086_T0_COL_EPI_5p_N1__TTCTTAGAGACTACAA-1	9.68727	5.59073
001-086_T0_COL_EPI_5p_N1__ATTATCCGTCGCGGTT-1	11.2852	8.04496
001-086_T0_COL_EPI_5p_N1__CGTCCATAGCCTCGTG-1	10.5812	6.98141
001-086_T0_COL_EPI_5p_N1__GTAACTGAGTACGCGA-1	10.2053	4.21228
001-086_T0_COL_EPI_5p_N1__CGTCCATCAGCTCCGA-1	10.1011	4.9907
001-086_T0_COL_EPI_5p_N1__GTTAAGCGTAGCTCCG-1	10.5383	6.77038
001-086_T0_COL_EPI_5p_N1__AAGGTTCTCGGATGTT-1	9.14349	4.76795
001-086_T0_COL_EPI_5p_N1__GGCTCGAGTCTCTCTG-1	9.79676	4.42406
001-086_T0_COL_EPI_5p_N1__TCAGGTAAGTGTTAGA-1	9.18665	3.50928
001-086_T0_COL_EPI_5p_N1__AAGTCTGCAAGCGAGT-1	10.4027	5.66362
001-086_T0_COL_EPI_5p_N1__ATGTGTGTCGGCGGTT-1	10.3833	4.6914
001-086_T0_COL_EPI_5p_N1__ACTTGTTCAGCCTTTC-1	10.3862	7.29079
001-086_T0_COL_EPI_5p_N1__TAGTTGGTCTGACCTC-1	10.7156	7.70533
001-086_T0_COL_EPI_5p_N1__GGTATTGCAACTGGCC-1	10.7233	6.2531
001-086_T0_COL_EPI_5p_N1__CTAATGGTCACAGGCC-1	10.2321	4.96432
001-086_T0_COL_EPI_5p_N1__CACCAGGGTCAACTGT-1	10.9725	6.70857
001-086_T0_COL_EPI_5p_N1__TGCACCTCAACTTGAC-1	10.5262	5.36722
001-086_T0_COL_EPI_5p_N1__CTACACCGTCTAAAGA-1	10.2078	4.40017
001-086_T0_COL_EPI_5p_N1__GCAATCAGTGACTACT-1	10.7634	7.40922
001-086_T0_COL_EPI_5p_N1__AACCGCGTCTTGACGA-1	10.6596	6.60871
001-086_T0_COL_EPI_5p_N1__CGAATGTGTTGACGTT-1	10.1106	4.33948
001-086_T0_COL_EPI_5p_N1__GCGACCACAGGATCGA-1	10.1725	5.59349
001-086_T0_COL_EPI_5p_N1__GGAATAATCTTGGGTA-1	10.9823	6.87877
001-086_T0_COL_EPI_5p_N1__GCATACAGTAGCGTCC-1	10.3569	6.29785
001-086_T0_COL_EPI_5p_N1__GCGCGATAGAGTACAT-1	9.73258	4.83092
001-086_T0_COL_EPI_5p_N1__CAGAATCAGATCCTGT-1	10.1056	4.64259
001-086_T0_COL_EPI_5p_N1__ACCGTAAGTAAGTAGT-1	9.3102	4.49393
001-086_T0_COL_EPI_5p_N1__TGCACCTGTAGCTGCC-1	10.767	7.20307
001-086_T0_COL_EPI_5p_N1__CCCAGTTAGTGGGTTG-1	10.812	7.38339
001-086_T0_COL_EPI_5p_N1__TCGAGGCAGTTACCCA-1	10.1738	3.94484
001-086_T0_COL_EPI_5p_N1__CCTACCACAATGGATA-1	10.5465	6.89966
001-086_T0_COL_EPI_5p_N1__CGTGTCTAGACATAAC-1	9.83232	4.75261
001-086_T0_COL_EPI_5p_N1__GTCTCGTGTCATCCCT-1	10.5318	5.38966
001-086_T0_COL_EPI_5p_N1__GACGTTAAGGCCCTCA-1	10.5516	5.00717
001-086_T0_COL_EPI_5p_N1__GATCGATCACGCGAAA-1	10.4613	7.11316
001-086_T0_COL_EPI_5p_N1__CAGCATAGTTCCTCCA-1	10.0905	4.32822
001-086_T0_COL_EPI_5p_N1__CTCTACGCACCTCGGA-1	10.2711	5.9032
001-086_T0_COL_EPI_5p_N1__TTAGGCACAAGCCGCT-1	9.61144	4.5805
001-086_T0_COL_EPI_5p_N1__CGACCTTTCTTGACGA-1	9.43134	4.6794
001-086_T0_COL_EPI_5p_N1__TGTGGTATCACAGGCC-1	10.2056	4.65571
001-086_T0_COL_EPI_5p_N1__AGAGCTTAGGGTGTGT-1	10.8167	6.96942
001-086_T0_COL_EPI_5p_N1__GTGCTTCGTCGTCTTC-1	10.5126	6.85806
001-086_T0_COL_EPI_5p_N1__AGCTTGATCATGTAGC-1	10.4206	5.84855
001-086_T0_COL_EPI_5p_N1__CTTAGGAGTTCAGACT-1	10.5118	7.16038
001-086_T0_COL_EPI_5p_N1__CCTACCAGTCAGTGGA-1	11.0797	7.43055
001-086_T0_COL_EPI_5p_N1__CTGCCTACACGTTGGC-1	9.41896	4.76561
001-086_T0_COL_EPI_5p_N1__CCTTCGATCTGATTCT-1	10.5927	6.32542
001-086_T0_COL_EPI_5p_N1__CCTATTAGTTACAGAA-1	9.29026	4.73989
001-086_T0_COL_EPI_5p_N1__ATCATCTAGATCCTGT-1	9.80261	5.1816
001-086_T0_COL_EPI_5p_N1__CCGTTCATCAGCTCGG-1	10.7116	6.76876
001-086_T0_COL_EPI_5p_N1__GAACCTAGTTTAGCTG-1	9.53777	4.22893
001-086_T0_COL_EPI_5p_N1__CAGTCCTGTATCACCA-1	10.1458	6.80803
001-086_T0_COL_EPI_5p_N1__CATCCACCATGTAAGA-1	11.0386	7.73854
001-086_T0_COL_EPI_5p_N1__TTAGGCAGTGACTCAT-1	10.2006	4.61951
001-086_T0_COL_EPI_5p_N1__CGCGTTTAGAGACTAT-1	10.9316	7.48208
001-086_T0_COL_EPI_5p_N1__GTCTCGTCATTGCGGC-1	10.1735	4.55365
001-086_T0_COL_EPI_5p_N1__GTTCATTTCTAACTGG-1	9.78415	5.5006
001-086_T0_COL_EPI_5p_N1__CGCGTTTCAAACTGCT-1	9.37552	5.05719
001-086_T0_COL_EPI_5p_N1__TTCTCCTTCACTCTTA-1	10.7668	4.9946
001-086_T0_COL_EPI_5p_N1__ATAACGCCATCGTCGG-1	10.6534	5.78911
001-086_T0_COL_EPI_5p_N1__CCGGGATAGAAACCTA-1	10.7655	6.94465
001-086_T0_COL_EPI_5p_N1__ATCGAGTGTGCCTGCA-1	10.9163	7.28394
001-086_T0_COL_EPI_5p_N1__CAACTAGCAAGCCATT-1	10.6385	6.76372
001-086_T0_COL_EPI_5p_N1__GTAACGTAGCTTCGCG-1	10.9475	7.16205
001-086_T0_COL_EPI_5p_N1__GACGTGCTCCCGACTT-1	10.0625	4.33007
001-086_T0_COL_EPI_5p_N1__ATTGGACAGACTACAA-1	11.2514	7.49605
001-086_T0_COL_EPI_5p_N1__CGCGGTAGTCTAGGTT-1	10.2107	4.84365
001-086_T0_COL_EPI_5p_N1__CGAGAAGAGAATGTGT-1	9.83613	3.87237
001-086_T0_COL_EPI_5p_N1__GCATGTAGTGTCCTCT-1	9.55264	5.1033
001-086_T0_COL_EPI_5p_N1__CGAGCCATCTCATTCA-1	10.7294	4.90533
001-086_T0_COL_EPI_5p_N1__AACGTTGTCCACGACG-1	10.7731	7.81146
001-086_T0_COL_EPI_5p_N1__CAAGGCCTCGAATCCA-1	10.4122	5.01723
001-086_T0_COL_EPI_5p_N1__TTTGTCAAGTATCGAA-1	11.0888	7.99749
001-086_T0_COL_EPI_5p_N1__AGAGCGAGTAAGGGAA-1	9.83419	5.36205
001-086_T0_COL_EPI_5p_N1__CAAGTTGGTTCGCGAC-1	9.52346	4.33213
001-086_T0_COL_EPI_5p_N1__GCTGGGTAGGCATGTG-1	9.83304	5.2717
001-086_T0_COL_EPI_5p_N1__GCTCTGTGTTGCGTTA-1	10.0035	5.97878
001-086_T0_COL_EPI_5p_N1__CGAGCACTCAGTCAGT-1	10.7228	6.06622
001-086_T0_COL_EPI_5p_N1__GACGTGCGTTAAGTAG-1	10.4956	6.5106
001-086_T0_COL_EPI_5p_N1__AATCCAGCACGTCAGC-1	10.48	6.0563
001-086_T0_COL_EPI_5p_N1__GAACCTAAGAGTAATC-1	9.44383	4.94835
001-086_T0_COL_EPI_5p_N1__GGGAATGAGCGTTCCG-1	9.45249	4.86888
001-086_T0_COL_EPI_5p_N1__CAAGGCCGTATATGAG-1	9.90967	4.40148
001-086_T0_COL_EPI_5p_N1__ACGAGGAAGTACGCCC-1	10.7948	6.08945
001-086_T0_COL_EPI_5p_N1__GCTCTGTGTCTCATCC-1	10.597	5.86043
001-086_T0_COL_EPI_5p_N1__TCGAGGCTCAGAGCTT-1	9.25915	4.94617
001-086_T0_COL_EPI_5p_N1__TACGGATGTCGAATCT-1	10.5147	5.37291
001-086_T0_COL_EPI_5p_N1__TCTTCGGAGTCAAGCG-1	10.9235	7.24589
001-086_T0_COL_EPI_5p_N1__TGTTCCGGTGCCTTGG-1	10.4608	4.88051
001-086_T0_COL_EPI_5p_N1__CCTAGCTTCAGGCGAA-1	11.1668	7.47871
001-086_T0_COL_EPI_5p_N1__CAACCTCAGCAGCCTC-1	10.2209	5.33838
001-086_T0_COL_EPI_5p_N1__GGTGAAGGTGAAGGCT-1	9.27428	3.74672
001-086_T0_COL_EPI_5p_N1__CTACATTTCAATCACG-1	9.10397	4.74896
001-086_T0_COL_EPI_5p_N1__TTTGGTTCACCAGATT-1	10.4933	7.02203
001-086_T0_COL_EPI_5p_N1__AAACGGGGTCCATGAT-1	9.35384	5.11066
001-086_T0_COL_EPI_5p_N1__CACCACTGTCCGAAGA-1	9.37973	5.10887
001-086_T0_COL_EPI_5p_N1__AGCATACGTATGAATG-1	10.8673	6.49354
001-086_T0_COL_EPI_5p_N1__CTACCCATCAGTTGAC-1	10.5229	6.13844
001-086_T0_COL_EPI_5p_N1__CTCGTACAGGTGCTAG-1	9.12721	4.61583
001-086_T0_COL_EPI_5p_N1__CAGATCACAATCGGTT-1	10.1861	7.11396
001-086_T0_COL_EPI_5p_N1__TGAGCATGTCTGCAAT-1	10.0361	4.77464
001-086_T0_COL_EPI_5p_N1__GTGCTTCGTACAGTGG-1	9.95052	4.94727
001-086_T0_COL_EPI_5p_N1__CGACCTTAGAGAGCTC-1	9.2115	5.11958
001-086_T0_COL_EPI_5p_N1__CATCCACAGGCCATAG-1	9.7353	5.01193
001-086_T0_COL_EPI_5p_N1__TATCTCAAGCCAGAAC-1	10.3534	6.96512
001-086_T0_COL_EPI_5p_N1__GATCGTAAGCGTGAAC-1	10.7187	6.50948
001-086_T0_COL_EPI_5p_N1__TGGTTCCGTCCTAGCG-1	9.23789	4.50942
001-086_T0_COL_EPI_5p_N1__TGAGCCGAGGTAGCCA-1	10.0831	5.29371
001-086_T0_COL_EPI_5p_N1__CACTCCAAGAACTCGG-1	9.90263	5.23463
001-086_T0_COL_EPI_5p_N1__GGTGCGTCACGGTAGA-1	10.4255	4.78149
001-086_T0_COL_EPI_5p_N1__TCAGGTATCGTCCAGG-1	11.3284	7.92728
001-086_T0_COL_EPI_5p_N1__TGGCGCACAAAGCGGT-1	8.90591	4.25099
001-086_T0_COL_EPI_5p_N1__TTCTACATCTTTACGT-1	9.74179	5.42933
001-086_T0_COL_EPI_5p_N1__CTCCTAGCACAACGCC-1	11.1898	7.84183
001-086_T0_COL_EPI_5p_N1__ACTTACTGTCTAAACC-1	11.2801	7.24252
001-086_T0_COL_EPI_5p_N1__CTAGAGTAGGCCATAG-1	10.5494	6.06156
001-086_T0_COL_EPI_5p_N1__CGTTCTGCAGACGCTC-1	10.4805	6.57266
001-086_T0_COL_EPI_5p_N1__TCTGAGACAGCTGCAC-1	10.5454	6.74612
001-086_T0_COL_EPI_5p_N1__GTTTCTACAACTGGCC-1	8.55728	4.66878
001-086_T0_COL_EPI_5p_N1__CTTACCGGTGATGTCT-1	10.2125	6.10541
001-086_T0_COL_EPI_5p_N1__AATCGGTCACGAGGTA-1	10.7357	7.84866
001-086_T0_COL_EPI_5p_N1__ACACCGGTCCGTCAAA-1	8.98334	4.55099
001-086_T0_COL_EPI_5p_N1__GTTCATTGTCTGATTG-1	8.48432	4.3591
001-086_T0_COL_EPI_5p_N1__ATAACGCCAGGTCTCG-1	9.43872	5.4546
001-086_T0_COL_EPI_5p_N1__GTTCGGGAGTCGAGTG-1	10.3758	6.5684
001-086_T0_COL_EPI_5p_N1__ACTGAACGTTACGCGC-1	10.5705	6.06436
001-086_T0_COL_EPI_5p_N1__GTGCTTCTCTACCAGA-1	10.2901	6.26651
001-086_T0_COL_EPI_5p_N1__CTGATCCAGACACGAC-1	9.67907	5.15723
001-086_T0_COL_EPI_5p_N1__GCATGCGTCTCCCTGA-1	9.92996	4.50533
001-086_T0_COL_EPI_5p_N1__CTGAAACGTGAAATCA-1	9.70551	4.91501
001-086_T0_COL_EPI_5p_N1__CCTCAGTTCTTGAGAC-1	11.5129	7.62278
001-086_T0_COL_EPI_5p_N1__TCCACACGTATTCGTG-1	11.4683	7.872
001-086_T0_COL_EPI_5p_N1__AAAGCAAGTGGTCCGT-1	9.90097	4.36344
001-086_T0_COL_EPI_5p_N1__GATCGTACATACAGCT-1	9.15611	4.94198
001-086_T0_COL_EPI_5p_N1__ATTACTCCATGTTCCC-1	10.5621	5.14895
001-086_T0_COL_EPI_5p_N1__GCTGGGTTCTGCTTGC-1	9.44166	5.03557
001-086_T0_COL_EPI_5p_N1__AGCGGTCGTTCGCGAC-1	9.94688	4.80179
001-086_T0_COL_EPI_5p_N1__TTAGGCACATCCGTGG-1	10.0405	4.23199
001-086_T0_COL_EPI_5p_N1__CACCACTTCATCACCC-1	10.0743	5.86141
001-086_T0_COL_EPI_5p_N1__CACTCCAGTGCAACGA-1	10.4938	5.46934
001-086_T0_COL_EPI_5p_N1__ATTGGACAGTAATCCC-1	10.6473	7.4846
001-086_T0_COL_EPI_5p_N1__AACACGTAGTATGACA-1	11.2529	7.96876
001-086_T0_COL_EPI_5p_N1__TACAGTGTCAGCGATT-1	9.9501	4.96336
001-086_T0_COL_EPI_5p_N1__AGAATAGGTGCGGTAA-1	9.64321	5.18528
001-086_T0_COL_EPI_5p_N1__CCTCTGAGTGGACGAT-1	9.09226	4.93306
001-086_T0_COL_EPI_5p_N1__CAAGAAATCCGCTGTT-1	10.2463	5.74349
001-086_T0_COL_EPI_5p_N1__CTCGAGGAGTGCCAGA-1	10.2849	4.36766
001-086_T0_COL_EPI_5p_N1__GACTACAAGAGAGCTC-1	10.3787	7.17652
001-086_T0_COL_EPI_5p_N1__ACTGTCCCAGTCGTGC-1	10.1956	5.02295
001-086_T0_COL_EPI_5p_N1__TCACGAATCACCTCGT-1	10.42	4.25907
001-086_T0_COL_EPI_5p_N1__CTCTGGTAGGAGCGAG-1	11.0681	7.49098
001-086_T0_COL_EPI_5p_N1__CTGTGCTCAATCTACG-1	8.72669	4.2569
001-086_T0_COL_EPI_5p_N1__TGTGGTAGTAAGAGAG-1	10.0377	3.45635
001-086_T0_COL_EPI_5p_N1__AGTAGTCGTAGCACGA-1	10.8446	7.75003
001-086_T0_COL_EPI_5p_N1__CAGGTGCAGTTTCCTT-1	10.8623	7.27087
001-086_T0_COL_EPI_5p_N1__CTGCGGAGTCGAAAGC-1	10.5062	6.6124
001-086_T0_COL_EPI_5p_N1__TAGTGGTCAGTATGCT-1	10.4185	5.30421
001-086_T0_COL_EPI_5p_N1__CAGATCATCATCTGCC-1	8.92272	3.52307
001-086_T0_COL_EPI_5p_N1__GACCTGGGTCGAGTTT-1	9.4085	4.9523
001-086_T0_COL_EPI_5p_N1__TTCCCAGCAGTGGGAT-1	9.92056	5.50865
001-086_T0_COL_EPI_5p_N1__GCGGGTTCACGGATAG-1	10.1845	5.76407
001-086_T0_COL_EPI_5p_N1__TAGACCATCACAGGCC-1	10.4345	5.39255
001-086_T0_COL_EPI_5p_N1__CTCTACGGTCGAGATG-1	10.2001	4.85509
001-086_T0_COL_EPI_5p_N1__AAGCCGCGTCCCTTGT-1	8.90073	4.82555
001-086_T0_COL_EPI_5p_N1__CAGAGAGGTCAGAAGC-1	9.83767	4.43099
001-086_T0_COL_EPI_5p_N1__ATAGACCTCACCACCT-1	10.3677	6.98123
001-086_T0_COL_EPI_5p_N1__CCTTTCTGTAAGCACG-1	10.3032	6.83115
001-086_T0_COL_EPI_5p_N1__TCAGGATGTGGACGAT-1	10.6797	6.57806
001-086_T0_COL_EPI_5p_N1__ATCCGAACACGGTAGA-1	10.0649	5.22607
001-086_T0_COL_EPI_5p_N1__GGCTGGTCAGTAGAGC-1	9.7132	4.68924
001-086_T0_COL_EPI_5p_N1__GCGCGATCAGCGTAAG-1	10.4369	5.77127
001-086_T0_COL_EPI_5p_N1__GTCTTCGTCCATGAAC-1	10.3943	5.50184
001-086_T0_COL_EPI_5p_N1__TCTGGAATCAGCTTAG-1	9.26119	4.64125
001-086_T0_COL_EPI_5p_N1__TATGCCCTCACCCTCA-1	10.4905	4.31543
001-086_T0_COL_EPI_5p_N1__CGGAGCTGTCTGGTCG-1	9.94739	7.1009
001-086_T0_COL_EPI_5p_N1__CTGAAGTGTCTGCAAT-1	9.10972	4.07579
001-086_T0_COL_EPI_5p_N1__TTAACTCCACGGTTTA-1	10.6009	4.92787
001-086_T0_COL_EPI_5p_N1__GCGCGATCACCCATGG-1	10.1028	4.53086
001-086_T0_COL_EPI_5p_N1__CATCGGGCACGCCAGT-1	9.87936	4.06098
001-086_T0_COL_EPI_5p_N1__CGGACACTCTAACCGA-1	10.9786	7.8021
001-086_T0_COL_EPI_5p_N1__GACGGCTGTATATGGA-1	9.72586	4.40175
001-086_T0_COL_EPI_5p_N1__GTCACAAGTGGTACAG-1	10.5347	5.97534
001-086_T0_COL_EPI_5p_N1__GGTGCGTAGCGATATA-1	9.22925	4.53158
001-086_T0_COL_EPI_5p_N1__CCCAATCAGGTGCTTT-1	10.7486	6.82237
001-086_T0_COL_EPI_5p_N1__AGATCTGTCATGTCCC-1	10.3825	7.05894
001-086_T0_COL_EPI_5p_N1__CGTTGGGCAGCTTAAC-1	10.5836	6.94097
001-086_T0_COL_EPI_5p_N1__CAAGAAATCTCCAACC-1	10.0668	4.59233
001-086_T0_COL_EPI_5p_N1__ATCTACTTCAGCCTAA-1	10.3289	4.66129
001-086_T0_COL_EPI_5p_N1__ACGCCGACAACACCTA-1	9.54341	5.27631
001-086_T0_COL_EPI_5p_N1__CGCGTTTTCTAACCGA-1	9.27941	3.92755
001-086_T0_COL_EPI_5p_N1__CGGAGTCAGGGCATGT-1	10.2982	6.86748
001-086_T0_COL_EPI_5p_N1__CCACTACGTAATAGCA-1	9.60319	5.07909
001-086_T0_COL_EPI_5p_N1__ATAAGAGCAGGTGCCT-1	10.6483	6.95869
001-086_T0_COL_EPI_5p_N1__GCGAGAAGTTAAGACA-1	9.41794	4.58912
001-086_T0_COL_EPI_5p_N1__AGAATAGCAGTCAGAG-1	9.34763	4.59687
001-086_T0_COL_EPI_5p_N1__CATTATCTCTGGTATG-1	11.1773	7.48528
001-086_T0_COL_EPI_5p_N1__GGGTCTGAGGCATGTG-1	10.0511	4.60049
001-086_T0_COL_EPI_5p_N1__CGCTGGATCCACTCCA-1	10.608	5.80198
001-086_T0_COL_EPI_5p_N1__TGCGGGTAGTGAACGC-1	9.93354	6.37811
001-086_T0_COL_EPI_5p_N1__ACTGATGGTTACGGAG-1	10.0513	4.35288
001-086_T0_COL_EPI_5p_N1__CTTCTCTAGGAATTAC-1	10.3587	6.54944
001-086_T0_COL_EPI_5p_N1__AGTGTCACAGTAAGCG-1	9.99155	4.29423
001-086_T0_COL_EPI_5p_N1__TGGCGCACATCCCATC-1	10.8072	6.24289
001-086_T0_COL_EPI_5p_N1__GTAACGTAGGGATCTG-1	10.4108	4.2973
001-086_T0_COL_EPI_5p_N1__CCTAAAGAGACTGTAA-1	10.1077	5.79335
001-086_T0_COL_EPI_5p_N1__CTCATTATCAGTCCCT-1	10.6747	5.90166
001-086_T0_COL_EPI_5p_N1__CCGGTAGCATTAACCG-1	10.6051	6.95441
001-086_T0_COL_EPI_5p_N1__AACTTTCGTAAACCTC-1	9.67713	5.10851
001-086_T0_COL_EPI_5p_N1__TATCTCAAGCGACGTA-1	10.4463	5.65709
001-086_T0_COL_EPI_5p_N1__CCTTCGATCCTTTACA-1	10.5971	6.70684
001-086_T0_COL_EPI_5p_N1__ACACTGACAGGAATGC-1	9.87461	5.15623
001-086_T0_COL_EPI_5p_N1__TCGGTAACAAGGACTG-1	9.94347	5.44135
001-086_T0_COL_EPI_5p_N1__CCTTTCTCAAGAAGAG-1	10.8071	7.42189
001-086_T0_COL_EPI_5p_N1__CGGAGTCTCTAACTCT-1	10.1322	4.07676
001-086_T0_COL_EPI_5p_N1__CAGTCCTGTTATTCTC-1	9.12002	4.96378
001-086_T0_COL_EPI_5p_N1__CTCGAGGTCAGAAATG-1	10.5667	4.50696
001-086_T0_COL_EPI_5p_N1__AGCCTAACATCGGAAG-1	10.4667	5.46473
001-086_T0_COL_EPI_5p_N1__CCTACACCAGTAAGCG-1	10.5213	5.48938
001-086_T0_COL_EPI_5p_N1__GACGCGTGTTCTGTTT-1	9.55803	4.03959
001-086_T0_COL_EPI_5p_N1__GGAGCAAGTACGCACC-1	10.2311	6.43231
001-086_T0_COL_EPI_5p_N1__TAAGTGCAGCGTAATA-1	10.4853	7.06282
001-086_T0_COL_EPI_5p_N1__GCGGGTTGTTAGGGTG-1	9.32453	4.14227
001-086_T0_COL_EPI_5p_N1__GGTGCGTCAAGAGTCG-1	10.2622	5.95341
001-086_T0_COL_EPI_5p_N1__AACCGCGCACATTAGC-1	8.54929	4.26692
001-086_T0_COL_EPI_5p_N1__CTGATAGCAACTTGAC-1	9.00853	4.66654
001-086_T0_COL_EPI_5p_N1__ATGAGGGCACAGACTT-1	9.54904	4.61321
001-086_T0_COL_EPI_5p_N1__GCACATACAAGGTGTG-1	10.2255	4.6605
001-086_T0_COL_EPI_5p_N1__AACCATGCAGTTTACG-1	10.9851	7.41336
001-086_T0_COL_EPI_5p_N1__CCTCTGATCTGGGCCA-1	11.1381	7.32694
001-086_T0_COL_EPI_5p_N1__ATTATCCGTACCTACA-1	11.0281	7.63691
001-086_T0_COL_EPI_5p_N1__AATCGGTAGATACACA-1	10.2355	6.23533
001-086_T0_COL_EPI_5p_N1__CAGCTGGAGAGTAAGG-1	11.1017	7.02762
001-086_T0_COL_EPI_5p_N1__CTACGTCGTATCAGTC-1	9.83655	4.13327
001-086_T0_COL_EPI_5p_N1__CTGGTCTAGTAACCCT-1	9.42794	4.99177
001-086_T0_COL_EPI_5p_N1__ATGCGATCATACAGCT-1	9.87853	4.1018
001-086_T0_COL_EPI_5p_N1__TGCTGCTTCTGAGTGT-1	9.17729	5.06978
001-086_T0_COL_EPI_5p_N1__GAAACTCTCGTAGGTT-1	8.88283	4.35242
001-086_T0_COL_EPI_5p_N1__TCGTAGAAGTACGTTC-1	10.563	7.08279
001-086_T0_COL_EPI_5p_N1__CGTGTAATCGCCATAA-1	10.5995	7.04259
001-086_T0_COL_EPI_5p_N1__GCCAAATAGGGCACTA-1	10.4503	5.45878
001-086_T0_COL_EPI_5p_N1__CATGGCGAGCGATCCC-1	10.396	5.98297
001-086_T0_COL_EPI_5p_N1__CCTTCCCTCACGAAGG-1	11.4291	7.65001
001-086_T0_COL_EPI_5p_N1__ACTGAACGTCTCTTTA-1	10.3874	4.5487
001-086_T0_COL_EPI_5p_N1__GACCAATAGCACAGGT-1	11.1008	7.45352
001-086_T0_COL_EPI_5p_N1__CACAGGCTCTAACCGA-1	10.3041	5.21929
001-086_T0_COL_EPI_5p_N1__AGAGCTTTCAATCACG-1	10.4432	3.75853
001-086_T0_COL_EPI_5p_N1__ACGGGTCCACACCGAC-1	10.7979	7.43327
001-086_T0_COL_EPI_5p_N1__AGCGTATAGGAGCGTT-1	10.7342	5.07125
001-086_T0_COL_EPI_5p_N1__ATTACTCCATAGAAAC-1	10.8419	6.86992
001-086_T0_COL_EPI_5p_N1__CAGAGAGTCGGTTCGG-1	10.3157	6.48485
001-086_T0_COL_EPI_5p_N1__TGAAAGATCACTTCAT-1	11.0762	7.49715
001-086_T0_COL_EPI_5p_N1__CTCTACGTCAATCTCT-1	11.0007	7.28372
001-086_T0_COL_EPI_5p_N1__TTGTAGGAGTACCGGA-1	9.88865	5.12422
001-086_T0_COL_EPI_5p_N1__ATCACGATCAGGTTCA-1	10.4283	6.88635
001-086_T0_COL_EPI_5p_N1__GTACGTACACCGAAAG-1	10.1499	4.62975
001-086_T0_COL_EPI_5p_N1__CACATAGTCTATCCTA-1	10.8381	6.13028
001-086_T0_COL_EPI_5p_N1__TAGTGGTGTACCGGCT-1	8.7973	4.10033
001-086_T0_COL_EPI_5p_N1__CTACATTTCATCTGCC-1	10.6504	5.94888
001-086_T0_COL_EPI_5p_N1__ACACCAACAGTAAGAT-1	10.9975	7.34221
001-086_T0_COL_EPI_5p_N1__TCTCTAAAGTGGCACA-1	8.84316	4.82366
001-086_T0_COL_EPI_5p_N1__CGTAGCGGTAATCACC-1	10.8569	7.52558
001-086_T0_COL_EPI_5p_N1__AGCGTCGCACCGAAAG-1	9.60851	4.30176
001-086_T0_COL_EPI_5p_N1__CGGTTAACAGGACGTA-1	9.16319	6.51713
001-086_T0_COL_EPI_5p_N1__CCACGGACAGCGTCCA-1	10.0167	4.40898
001-086_T0_COL_EPI_5p_N1__CACCACTAGGGTGTGT-1	9.41261	4.52011
001-086_T0_COL_EPI_5p_N1__CGTGAGCCACCGTTGG-1	10.0846	5.37797
001-086_T0_COL_EPI_5p_N1__TGACTTTTCTCGTTTA-1	10.2342	5.95621
001-086_T0_COL_EPI_5p_N1__GAATGAATCTGTTTGT-1	10.5965	6.1247
001-086_T0_COL_EPI_5p_N1__TCTGAGAGTTGCGCAC-1	9.20242	4.46474
001-086_T0_COL_EPI_5p_N1__ACATACGAGGCGACAT-1	9.76698	4.49445
001-086_T0_COL_EPI_5p_N1__ATGTGTGGTCGCTTCT-1	10.5924	5.09989
001-086_T0_COL_EPI_5p_N1__CTGTGCTCATAGAAAC-1	11.074	6.99659
001-086_T0_COL_EPI_5p_N1__CATCAGAAGTAACCCT-1	10.5398	7.46167
001-086_T0_COL_EPI_5p_N1__ACTGAGTTCGCTTAGA-1	9.65666	5.01189
001-086_T0_COL_EPI_5p_N1__GAATGAAAGACAGAGA-1	10.3502	7.03175
001-086_T0_COL_EPI_5p_N1__TTGCGTCTCCGCGCAA-1	10.9352	7.77648
001-086_T0_COL_EPI_5p_N1__AGCTTGAGTACAGTGG-1	10.0818	4.77393
001-086_T0_COL_EPI_5p_N1__TAGAGCTTCTGCGACG-1	10.7167	7.15326
001-086_T0_COL_EPI_5p_N1__AACGTTGGTGCCTGTG-1	8.995	4.26402
001-086_T0_COL_EPI_5p_N1__CCAGCGAAGACCCACC-1	9.99912	4.52565
001-086_T0_COL_EPI_5p_N1__TGTATTCCAGAGTGTG-1	9.6594	3.68271
001-086_T0_COL_EPI_5p_N1__TTGACTTAGTTGTAGA-1	10.5374	5.11012
001-086_T0_COL_EPI_5p_N1__CTGATCCTCACGATGT-1	10.4016	7.09834
001-086_T0_COL_EPI_5p_N1__AGCGGTCCACCTGGTG-1	9.92711	5.2376
001-086_T0_COL_EPI_5p_N1__GGCCGATTCTTGCCGT-1	10.3719	7.26713
001-086_T0_COL_EPI_5p_N1__TGGCGCACATGCATGT-1	9.89628	4.36097
001-086_T0_COL_EPI_5p_N1__GCATACATCTAACTGG-1	10.5837	6.73215
001-086_T0_COL_EPI_5p_N1__ATGCGATCATTATCTC-1	11.2263	7.71837
001-086_T0_COL_EPI_5p_N1__ACCCACTTCGGCCGAT-1	10.7783	6.82011
001-086_T0_COL_EPI_5p_N1__CGCTTCATCTGCCAGG-1	10.0323	5.56423
001-086_T0_COL_EPI_5p_N1__TGCGGGTTCAACGGGA-1	9.67501	5.18601
001-086_T0_COL_EPI_5p_N1__TCAGCTCTCCGTAGGC-1	10.5238	5.92784
001-086_T0_COL_EPI_5p_N1__TGCCAAAAGATCTGAA-1	9.66145	5.01404
001-086_T0_COL_EPI_5p_N1__GTACTCCTCATCGCTC-1	10.1938	4.83779
001-086_T0_COL_EPI_5p_N1__TCAGGATTCGACAGCC-1	9.61769	5.19859
001-086_T0_COL_EPI_5p_N1__CGTTAGAAGAATGTTG-1	10.634	6.85528
001-086_T0_COL_EPI_5p_N1__AGGGAGTCATAGGATA-1	9.7735	5.09758
001-086_T0_COL_EPI_5p_N1__TACCTATCAGCATGAG-1	10.2918	5.40151
001-086_T0_COL_EPI_5p_N1__CGTGAGCTCACCCTCA-1	10.3568	7.24886
001-086_T0_COL_EPI_5p_N1__GGTGCGTCAGATCTGT-1	10.4648	7.21322
001-086_T0_COL_EPI_5p_N1__GAAATGAGTAGCTCCG-1	10.1838	5.31487
001-086_T0_COL_EPI_5p_N1__ACCTTTAGTATCAGTC-1	9.45546	4.67841
001-086_T0_COL_EPI_5p_N1__CCGGGATGTCAGAAGC-1	10.1154	6.12294
001-086_T0_COL_EPI_5p_N1__GAGTCCGCAGGATTGG-1	10.1443	4.76535
001-086_T0_COL_EPI_5p_N1__GACCAATAGCGGCTTC-1	10.3428	6.81257
001-086_T0_COL_EPI_5p_N1__ACACCCTGTTCGGGCT-1	10.5441	5.86292
001-086_T0_COL_EPI_5p_N1__TGAAAGAAGATATGCA-1	10.7694	7.38017
001-086_T0_COL_EPI_5p_N1__GGAAAGCAGGCTCAGA-1	10.5883	7.12486
001-086_T0_COL_EPI_5p_N1__GTGCTTCCATGCAATC-1	9.89049	5.02097
001-086_T0_COL_EPI_5p_N1__GACGTTACACACCGAC-1	9.83784	4.24878
001-086_T0_COL_EPI_5p_N1__TGTGTTTCATAGTAAG-1	9.33665	4.43731
001-086_T0_COL_EPI_5p_N1__ATCATCTGTTATTCTC-1	10.7089	7.13281
001-086_T0_COL_EPI_5p_N1__CTACATTGTCGAAAGC-1	10.3208	5.30501
001-086_T0_COL_EPI_5p_N1__CTGGTCTAGTCTCAAC-1	11.151	7.47003
001-086_T0_COL_EPI_5p_N1__ACACTGATCAGTACGT-1	9.79288	5.35175
001-086_T0_COL_EPI_5p_N1__TATTACCCACGGTGTC-1	10.0067	5.3746
001-086_T0_COL_EPI_5p_N1__AGGTCATCATATGCTG-1	11.2146	7.62207
001-086_T0_COL_EPI_5p_N1__GCCTCTAGTTCATGGT-1	10.5011	6.32182
001-086_T0_COL_EPI_5p_N1__TTCGAAGAGCCAGTAG-1	10.8806	7.74027
001-086_T0_COL_EPI_5p_N1__ATCCGAACAGACGCTC-1	10.2125	5.51148
001-086_T0_COL_EPI_5p_N1__ACGCAGCTCGTGGTCG-1	9.96193	4.22832
001-086_T0_COL_EPI_5p_N1__TGTGGTAAGGAGCGTT-1	9.97058	3.92031
001-086_T0_COL_EPI_5p_N1__TGGACGCAGTATGACA-1	9.73628	5.39299
001-086_T0_COL_EPI_5p_N1__TAGCCGGTCAACGAAA-1	10.9716	7.34932
001-086_T0_COL_EPI_5p_N1__TGCCCTATCATATCGG-1	10.6782	7.65641
001-086_T0_COL_EPI_5p_N1__TGCGTGGGTTCGCTAA-1	9.58281	4.49341
001-086_T0_COL_EPI_5p_N1__TATCTCATCGCGTAGC-1	10.356	5.08897
001-086_T0_COL_EPI_5p_N1__GAAGCAGTCTCAAGTG-1	11.1209	6.86316
001-086_T0_COL_EPI_5p_N1__TACTCGCCACAGGCCT-1	10.4397	6.6608
001-086_T0_COL_EPI_5p_N1__TAGACCATCCTTTCTC-1	10.47	7.03536
001-086_T0_COL_EPI_5p_N1__CTCAGAAAGTACGCGA-1	10.1907	6.87603
001-086_T0_COL_EPI_5p_N1__AGTGGGAAGTCATCCA-1	10.915	7.95438
001-086_T0_COL_EPI_5p_N1__ATAACGCTCTCGGACG-1	10.5708	7.33462
001-086_T0_COL_EPI_5p_N1__AGAGCTTGTAATTGGA-1	10.4983	7.64172
001-086_T0_COL_EPI_5p_N1__TATCAGGAGAGTTGGC-1	10.3194	6.31011
001-086_T0_COL_EPI_5p_N1__CGTGAGCTCCATTCTA-1	9.41283	4.55638
001-086_T0_COL_EPI_5p_N1__GATTCAGGTGTCAATC-1	10.2972	6.66251
001-086_T0_COL_EPI_5p_N1__CAACTAGTCAGAGACG-1	9.58786	5.33534
001-086_T0_COL_EPI_5p_N1__GAACGGAGTCCATCCT-1	9.9606	4.25288
001-086_T0_COL_EPI_5p_N1__AGTGGGAGTCAGGACA-1	10.1344	5.13604
001-086_T0_COL_EPI_5p_N1__ATTATCCGTCTTGTCC-1	11.1103	7.78216
001-086_T0_COL_EPI_5p_N1__TTGAACGGTGCTTCTC-1	10.4503	6.41733
001-086_T0_COL_EPI_5p_N1__GATGAAAGTTTGACAC-1	8.82084	4.32942
001-086_T0_COL_EPI_5p_N1__CTCACACAGAGGTAGA-1	10.593	6.32331
001-086_T0_COL_EPI_5p_N1__TAGAGCTGTCGGCATC-1	9.21117	4.04095
001-086_T0_COL_EPI_5p_N1__GAGGTGAGTCTTTCAT-1	11.5166	7.65507
001-086_T0_COL_EPI_5p_N1__CTACCCAAGTTAAGTG-1	8.96986	4.62599
001-086_T0_COL_EPI_5p_N1__TCTATTGAGGGCTTCC-1	9.0337	4.54489
001-086_T0_COL_EPI_5p_N1__TAAGAGAAGAGAGCTC-1	10.8724	6.63794
001-086_T0_COL_EPI_5p_N1__AGGCCGTGTGAAAGAG-1	10.9076	7.29019
001-086_T0_COL_EPI_5p_N1__TGACTAGGTCTTGTCC-1	10.3799	7.55974
001-086_T0_COL_EPI_5p_N1__TAAGTGCTCTCCAACC-1	9.61246	4.78731
001-086_T0_COL_EPI_5p_N1__GAAGCAGAGCGCCTTG-1	11.1246	7.67639
001-086_T0_COL_EPI_5p_N1__CTCGGAGTCCTGTAGA-1	9.30084	4.44173
001-086_T0_COL_EPI_5p_N1__TCGTAGAGTGTGACGA-1	9.8409	5.60198
001-086_T0_COL_EPI_5p_N1__GTATTCTTCCTAGAAC-1	11.2279	7.57117
001-086_T0_COL_EPI_5p_N1__TTGTAGGAGTTCGCAT-1	10.1273	4.65137
001-086_T0_COL_EPI_5p_N1__ATTCTACTCACAGTAC-1	10.3935	5.43573
001-086_T0_COL_EPI_5p_N1__CATATGGGTCAGAATA-1	9.13435	4.76355
001-086_T0_COL_EPI_5p_N1__ACACCGGCAGATGGCA-1	8.99834	4.10905
001-086_T0_COL_EPI_5p_N1__CGCTATCAGGCGATAC-1	10.4105	3.27507
001-086_T0_COL_EPI_5p_N1__GTTACAGAGATACACA-1	10.3285	6.26147
001-086_T0_COL_EPI_5p_N1__ATCTGCCCAGGTGGAT-1	10.5641	6.60086
001-086_T0_COL_EPI_5p_N1__GTAGTCAAGTTGTCGT-1	10.2155	5.08955
001-086_T0_COL_EPI_5p_N1__CGTCTACTCGTACGGC-1	10.7366	7.89155
001-086_T0_COL_EPI_5p_N1__TTGCCGTCATGTAGTC-1	9.91516	5.27454
001-086_T0_COL_EPI_5p_N1__AACTCTTCAGCGTAAG-1	9.60962	4.25809
001-086_T0_COL_EPI_5p_N1__CGACCTTCAGATGAGC-1	10.4237	7.02743
001-086_T0_COL_EPI_5p_N1__TGGGAAGTCGCATGAT-1	10.4599	7.02775
001-086_T0_COL_EPI_5p_N1__TGAGCCGTCACTTACT-1	10.92	7.18476
001-086_T0_COL_EPI_5p_N1__CACTCCAGTTAAGATG-1	8.72363	4.39417
001-086_T0_COL_EPI_5p_N1__TGATTTCCACTACAGT-1	9.70679	5.29645
001-086_T0_COL_EPI_5p_N1__GGCCGATAGGCTAGAC-1	10.2402	4.71284
001-086_T0_COL_EPI_5p_N1__GCTGCAGTCAGTTAGC-1	10.9346	7.638
001-086_T0_COL_EPI_5p_N1__AGCCTAAGTTAGAACA-1	9.61785	3.54168
001-086_T0_COL_EPI_5p_N1__GCAAACTGTGAGTGAC-1	10.7306	6.94623
001-086_T0_COL_EPI_5p_N1__ATAGACCCAGTACACT-1	10.5219	7.70888
001-086_T0_COL_EPI_5p_N1__ATAACGCGTACCGAGA-1	11.5704	7.6143
001-086_T0_COL_EPI_5p_N1__CCCTCCTCATACGCTA-1	9.73681	4.54334
001-086_T0_COL_EPI_5p_N1__TCGCGAGGTCGCGTGT-1	10.0225	4.12468
001-086_T0_COL_EPI_5p_N1__CAGATCATCTGAAAGA-1	10.5702	7.43366
001-086_T0_COL_EPI_5p_N1__ATGCGATCAGCTGTAT-1	9.83012	5.32948
001-086_T0_COL_EPI_5p_N1__CTTAGGACACGAAACG-1	9.82718	5.61179
001-086_T0_COL_EPI_5p_N1__CTGAAACGTGTTGGGA-1	11.1238	7.70504
001-086_T0_COL_EPI_5p_N1__TACTTACCAGCCTGTG-1	9.38866	4.94553
001-086_T0_COL_EPI_5p_N1__AACACGTCAGAGTGTG-1	9.20672	3.66526
001-086_T0_COL_EPI_5p_N1__CGATCGGTCGCGATCG-1	10.1366	5.46708
001-086_T0_COL_EPI_5p_N1__TAAACCGTCGCGCCAA-1	9.65116	5.44529
001-086_T0_COL_EPI_5p_N1__GAGTCCGCATCTGGTA-1	10.5104	4.48046
001-086_T0_COL_EPI_5p_N1__TCACGAACAAACCCAT-1	10.5625	5.73906
001-086_T0_COL_EPI_5p_N1__CTTAACTGTCGTGGCT-1	10.7131	7.02524
001-086_T0_COL_EPI_5p_N1__TACAGTGCACATTAGC-1	8.6489	4.36533
001-086_T0_COL_EPI_5p_N1__CGCGGTAGTACCATCA-1	10.9242	7.66078
001-086_T0_COL_EPI_5p_N1__TGGTTAGGTTCGCGAC-1	10.4105	5.89846
001-086_T0_COL_EPI_5p_N1__TTCCCAGCAGCCAATT-1	10.7533	6.28589
001-086_T0_COL_EPI_5p_N1__GGGCATCTCCCTTGCA-1	10.5139	7.10929
001-086_T0_COL_EPI_5p_N1__TGCGCAGGTACATCCA-1	9.86312	4.47011
001-086_T0_COL_EPI_5p_N1__ACTATCTTCCATGAGT-1	9.85462	4.05378
001-086_T0_COL_EPI_5p_N1__ACGAGCCCAATGTTGC-1	10.3694	5.79978
001-086_T0_COL_EPI_5p_N1__GACACGCGTCATCCCT-1	10.3979	6.28708
001-086_T0_COL_EPI_5p_N1__CGTTCTGGTTACCAGT-1	10.947	7.17638
001-086_T0_COL_EPI_5p_N1__CTCCTAGCACCGAATT-1	10.6819	5.2973
001-086_T0_COL_EPI_5p_N1__TTGGCAAGTCAGGACA-1	10.0912	5.9229
001-086_T0_COL_EPI_5p_N1__CGCTGGAAGAGTACAT-1	10.5188	7.02912
001-086_T0_COL_EPI_5p_N1__GACGGCTAGTACGTAA-1	10.2609	6.76144
001-086_T0_COL_EPI_5p_N1__CATGCCTAGTCGCCGT-1	10.3793	5.71999
001-086_T0_COL_EPI_5p_N1__CAGATCAAGGCATGTG-1	10.7097	7.05129
001-086_T0_COL_EPI_5p_N1__TTGGAACTCAAGCCTA-1	10.3303	6.97058
001-086_T0_COL_EPI_5p_N1__GGCTCGATCGGAAATA-1	9.6541	4.86268
001-086_T0_COL_EPI_5p_N1__GGAATAATCTCTGAGA-1	10.5119	6.86101
001-086_T0_COL_EPI_5p_N1__ATCATCTCACGACTCG-1	9.68054	3.80592
001-086_T0_COL_EPI_5p_N1__ACGATGTGTTGAGGTG-1	9.18608	4.35082
001-086_T0_COL_EPI_5p_N1__CTACGTCTCAGGCAAG-1	10.218	5.76797
001-086_T0_COL_EPI_5p_N1__AGCTTGACATCACGAT-1	9.87807	5.3788
001-086_T0_COL_EPI_5p_N1__ACTATCTGTGCTAGCC-1	10.35	6.19724
001-086_T0_COL_EPI_5p_N1__CCCAGTTTCTTCGGTC-1	10.5769	7.14993
001-086_T0_COL_EPI_5p_N1__AGTCTTTCACTACAGT-1	11.3239	7.61872
001-086_T0_COL_EPI_5p_N1__GTAGTCAGTTACCGAT-1	10.7127	6.88599
001-086_T0_COL_EPI_5p_N1__TGACTTTTCTAACCGA-1	10.6761	5.89778
001-086_T0_COL_EPI_5p_N1__CTAGTGATCCTAAGTG-1	8.82155	5.05309
001-086_T0_COL_EPI_5p_N1__TGCGTGGTCGGCTTGG-1	10.3599	4.86999
001-086_T0_COL_EPI_5p_N1__ATAAGAGCAAACCTAC-1	9.80475	5.40733
001-086_T0_COL_EPI_5p_N1__CGGACACGTCTAGAGG-1	9.58716	5.21271
001-086_T0_COL_EPI_5p_N1__CACACCTCAACACCCG-1	9.69171	5.1173
001-086_T0_COL_EPI_5p_N1__CCTCAGTTCGGCCGAT-1	9.47877	5.37792
001-086_T0_COL_EPI_5p_N1__AAAGCAAGTTACCGAT-1	10.4092	6.15404
001-086_T0_COL_EPI_5p_N1__GGGCATCTCAGTACGT-1	10.8296	7.69957
001-086_T0_COL_EPI_5p_N1__GACGTTACAACGCACC-1	9.46787	5.43561
001-086_T0_COL_EPI_5p_N1__TTGGAACGTCGCATAT-1	9.97934	4.6411
001-086_T0_COL_EPI_5p_N1__CTGATAGAGGAATGGA-1	10.3497	4.53647
001-086_T0_COL_EPI_5p_N1__CTCTAATTCCCATTTA-1	10.7959	6.53392
001-086_T0_COL_EPI_5p_N1__CATGCCTCATTCGACA-1	9.86456	5.29901
001-086_T0_COL_EPI_5p_N1__GAATGAATCGATAGAA-1	10.2178	5.45257
001-086_T0_COL_EPI_5p_N1__CACAAACGTGCTTCTC-1	9.59166	3.8999
001-086_T0_COL_EPI_5p_N1__TGACGGCAGGGTTCCC-1	10.1559	5.44157
001-086_T0_COL_EPI_5p_N1__CAACCAACAAACGCGA-1	10.6385	6.14903
001-086_T0_COL_EPI_5p_N1__CTCGTCAGTTACAGAA-1	10.0645	5.19928
001-086_T0_COL_EPI_5p_N1__AACTTTCCACGTCTCT-1	11.1596	7.6054
001-086_T0_COL_EPI_5p_N1__AACCGCGAGTCGTACT-1	9.33647	3.54767
001-086_T0_COL_EPI_5p_N1__CGGTTAATCCGTTGTC-1	8.32989	4.55319
001-086_T0_COL_EPI_5p_N1__GACTAACAGCTAACAA-1	10.9323	7.19895
001-086_T0_COL_EPI_5p_N1__CACCTTGCAGCTGCAC-1	9.42737	4.53865
001-086_T0_COL_EPI_5p_N1__GTAACGTGTGACAAAT-1	10.6424	6.67947
001-086_T0_COL_EPI_5p_N1__AGCAGCCTCTGTCTAT-1	10.6957	5.84532
001-086_T0_COL_EPI_5p_N1__GTACTCCAGTCGATAA-1	10.7462	5.89028
001-086_T0_COL_EPI_5p_N1__TTCTCCTTCGAATGGG-1	9.65411	5.19475
001-086_T0_COL_EPI_5p_N1__TACAGTGTCGGAGCAA-1	10.2755	6.09288
001-086_T0_COL_EPI_5p_N1__CCAATCCTCCATGCTC-1	10.8061	7.46889
001-086_T0_COL_EPI_5p_N1__CATGACATCATGCAAC-1	10.6438	6.84408
001-086_T0_COL_EPI_5p_N1__CCACCTATCATAGCAC-1	11.0174	7.78896
001-086_T0_COL_EPI_5p_N1__TACTTACTCTGCAAGT-1	10.2291	6.97667
001-086_T0_COL_EPI_5p_N1__CCTTACGAGGGATGGG-1	9.88513	5.0105
001-086_T0_COL_EPI_5p_N1__GCAAACTAGGGAGTAA-1	10.571	6.54301
001-086_T0_COL_EPI_5p_N1__CTCTACGCATGTTCCC-1	9.75657	5.68249
001-086_T0_COL_EPI_5p_N1__GACGGCTCACGGCGTT-1	10.54	6.99813
001-086_T0_COL_EPI_5p_N1__TCGAGGCGTAGTGAAT-1	10.6089	6.95972
001-086_T0_COL_EPI_5p_N1__ACATGGTCAGATTGCT-1	10.5415	6.95386
001-086_T0_COL_EPI_5p_N1__AAGACCTGTAGGACAC-1	10.7002	6.95073
001-086_T0_COL_EPI_5p_N1__GGACATTTCATCATTC-1	9.6708	5.4332
001-086_T0_COL_EPI_5p_N1__GTCACAAGTACACCGC-1	9.7847	3.93324
001-086_T0_COL_EPI_5p_N1__CACCACTGTTTAGGAA-1	10.165	6.10261
001-086_T0_COL_EPI_5p_N1__ATCTACTGTCATGCAT-1	10.3491	5.10431
001-086_T0_COL_EPI_5p_N1__CAAGATCTCTGCGTAA-1	9.37085	4.28512
001-086_T0_COL_EPI_5p_N1__TTCGGTCCAGCCAATT-1	10.7669	7.46295
001-086_T0_COL_EPI_5p_N1__GGTGAAGCACTTAACG-1	10.8438	6.90883
001-086_T0_COL_EPI_5p_N1__AGCCTAACATAGTAAG-1	10.2515	3.63834
001-086_T0_COL_EPI_5p_N1__ATCTACTCATTAGGCT-1	11.4364	7.67571
001-086_T0_COL_EPI_5p_N1__TGAGCATAGTGCCATT-1	9.67548	4.15876
001-086_T0_COL_EPI_5p_N1__TTAGGCATCATCTGCC-1	9.85386	5.56115
001-086_T0_COL_EPI_5p_N1__CGGACGTAGTTAAGTG-1	10.0679	5.6853
001-086_T0_COL_EPI_5p_N1__CCTCTGATCCGGCACA-1	10.491	6.18051
001-086_T0_COL_EPI_5p_N1__CAGCAGCTCTTCTGGC-1	9.91553	5.66767
001-086_T0_COL_EPI_5p_N1__CTTACCGAGGACTGGT-1	10.4037	6.27119
001-086_T0_COL_EPI_5p_N1__TCTCATAGTTGAGTTC-1	9.67829	4.1623
001-086_T0_COL_EPI_5p_N1__ATGTGTGTCACGCGGT-1	10.199	4.36989
001-086_T0_COL_EPI_5p_N1__ATTACTCTCTATGTGG-1	9.34181	5.12079
001-086_T0_COL_EPI_5p_N1__GCAGCCATCTGATTCT-1	10.513	6.70602
001-086_T0_COL_EPI_5p_N1__ATTTCTGCACTTAACG-1	10.35	6.74744
001-086_T0_COL_EPI_5p_N1__TAGGCATAGTACTTGC-1	8.49609	4.16257
001-086_T0_COL_EPI_5p_N1__ACAGCCGAGTGTGAAT-1	10.3975	6.19861
001-086_T0_COL_EPI_5p_N1__TGTGGTACACTTACGA-1	11.764	7.65291
001-086_T0_COL_EPI_5p_N1__GTGCAGCTCCGTTGCT-1	9.70594	5.52724
001-086_T0_COL_EPI_5p_N1__AAAGCAATCAACACAC-1	10.6167	7.72228
001-086_T0_COL_EPI_5p_N1__AAGGTTCTCACCCTCA-1	10.7586	5.59563
001-086_T0_COL_EPI_5p_N1__ACTGATGTCTCTTGAT-1	11.542	7.30167
001-086_T0_COL_EPI_5p_N1__AACCATGAGGCATTGG-1	10.4606	6.93448
001-086_T0_COL_EPI_5p_N1__TCTTCGGAGAGAACAG-1	9.52016	5.07605
001-086_T0_COL_EPI_5p_N1__CCTCTGAGTTGAGTTC-1	10.5676	7.15605
001-086_T0_COL_EPI_5p_N1__CGTTGGGAGCTATGCT-1	9.97879	5.52181
001-086_T0_COL_EPI_5p_N1__CCGTGGACACGTAAGG-1	10.5963	7.36353
001-086_T0_COL_EPI_5p_N1__ATTGGTGTCGTCCAGG-1	11.3021	7.8981
001-086_T0_COL_EPI_5p_N1__GATCTAGGTCTCCATC-1	8.97624	4.18538
001-086_T0_COL_EPI_5p_N1__CAGTAACCACATCTTT-1	10.2424	6.73419
001-086_T0_COL_EPI_5p_N1__CAAGTTGGTATTCTCT-1	10.318	6.65546
001-086_T0_COL_EPI_5p_N1__TGAAAGAGTGTATGGG-1	10.2779	4.94681
001-086_T0_COL_EPI_5p_N1__GGACAGAGTTAGGGTG-1	10.5449	6.08532
001-086_T0_COL_EPI_5p_N1__AAGTCTGCACAGGCCT-1	10.4923	7.34104
001-086_T0_COL_EPI_5p_N1__GACTAACCAGTATGCT-1	9.81173	5.30851
001-086_T0_COL_EPI_5p_N1__GGGATGAGTCATGCAT-1	9.89957	4.3853
001-086_T0_COL_EPI_5p_N1__AACTCCCTCATGTCTT-1	10.4798	6.90131
001-086_T0_COL_EPI_5p_N1__AAGGCAGTCCAACCAA-1	10.7396	7.35744
001-086_T0_COL_EPI_5p_N1__ACACCAACATAGGATA-1	10.0292	5.52586
001-086_T0_COL_EPI_5p_N1__CGTCAGGGTACTCTCC-1	10.799	6.47368
001-086_T0_COL_EPI_5p_N1__CTAGTGAAGGCATTGG-1	9.93084	4.36009
001-086_T0_COL_EPI_5p_N1__ACACTGAGTCTTGTCC-1	10.8179	7.53967
001-086_T0_COL_EPI_5p_N1__CGTTGGGTCAGAAATG-1	9.55152	4.5925
001-086_T0_COL_EPI_5p_N1__GGAATAATCTCGCATC-1	9.87074	5.33389
001-086_T0_COL_EPI_5p_N1__CCTCAGTTCGCCATAA-1	10.3481	6.00246
001-086_T0_COL_EPI_5p_N1__GCTGCAGTCAATACCG-1	10.7421	5.73191
001-086_T0_COL_EPI_5p_N1__ATGAGGGCACAGGTTT-1	10.8957	6.88419
001-086_T0_COL_EPI_5p_N1__ACACCAAAGTGGAGAA-1	11.0588	7.74127
001-086_T0_COL_EPI_5p_N1__AGAATAGTCCCAACGG-1	9.82684	5.45602
001-086_T0_COL_EPI_5p_N1__AGTGTCATCAGGATCT-1	10.4689	7.01023
001-086_T0_COL_EPI_5p_N1__CCTTTCTAGAAAGTGG-1	10.1743	6.06023
001-086_T0_COL_EPI_5p_N1__TTGTAGGCATGGTCAT-1	8.98621	4.75227
001-086_T0_COL_EPI_5p_N1__CTACGTCCACCCATGG-1	10.005	5.6383
001-086_T0_COL_EPI_5p_N1__CCTAGCTCATTAGCCA-1	10.6722	6.09647
001-086_T0_COL_EPI_5p_N1__TGCTGCTAGCACAGGT-1	10.0522	3.66371
001-086_T0_COL_EPI_5p_N1__AAGGAGCCAAACAACA-1	10.5772	5.30204
001-086_T0_COL_EPI_5p_N1__GCTCTGTGTAGATTAG-1	10.4238	5.26641
001-086_T0_COL_EPI_5p_N1__TACACGAGTAAAGGAG-1	11.1468	7.59153
001-086_T0_COL_EPI_5p_N1__GGATTACAGCCACGCT-1	11.5589	7.66932
001-086_T0_COL_EPI_5p_N1__GGGAGATAGTCTCCTC-1	9.9522	5.38618
001-086_T0_COL_EPI_5p_N1__GTTCATTGTTGGTAAA-1	9.95377	5.77642
001-086_T0_COL_EPI_5p_N1__TTGACTTTCATGCATG-1	10.9528	7.43405
001-086_T0_COL_EPI_5p_N1__TACTCGCCATGAAGTA-1	10.5461	7.06635
001-086_T0_COL_EPI_5p_N1__TACTCGCAGTGAAGTT-1	10.3176	6.87668
001-086_T0_COL_EPI_5p_N1__CTCACACGTTAAAGAC-1	10.3067	5.12866
001-086_T0_COL_EPI_5p_N1__CGTCCATTCAGAGCTT-1	11.2037	7.46783
001-086_T0_COL_EPI_5p_N1__AGGGAGTGTTACGTCA-1	10.3959	6.04894
001-086_T0_COL_EPI_5p_N1__TATCTCAAGTTACGGG-1	9.72737	4.95435
001-086_T0_COL_EPI_5p_N1__GACGTGCAGTGTACCT-1	11.1736	7.49086
001-086_T0_COL_EPI_5p_N1__GAAACTCAGTACGCCC-1	10.7244	6.99815
001-086_T0_COL_EPI_5p_N1__GTGTGCGCAAATTGCC-1	9.55756	4.85019
001-086_T0_COL_EPI_5p_N1__CTCGTACAGACCACGA-1	10.5128	6.89023
001-086_T0_COL_EPI_5p_N1__ACAGCCGGTAAGAGGA-1	9.38594	3.49063
001-086_T0_COL_EPI_5p_N1__TTCCCAGTCACCCTCA-1	10.5989	7.00704
001-086_T0_COL_EPI_5p_N1__GACGGCTGTCCAAGTT-1	10.6727	6.85946
001-086_T0_COL_EPI_5p_N1__CATATGGTCTACTCAT-1	8.80405	4.54521
001-086_T0_COL_EPI_5p_N1__TTTGGTTGTTAGGGTG-1	9.18566	4.97355
001-086_T0_COL_EPI_5p_N1__GTGTTAGGTGTATGGG-1	9.72195	4.74393
001-086_T0_COL_EPI_5p_N1__GTCACAAGTTTGGGCC-1	11.1185	7.80716
001-086_T0_COL_EPI_5p_N1__CTACCCAGTCATGCCG-1	10.3195	4.22854
001-086_T0_COL_EPI_5p_N1__TCGTAGATCCGCTGTT-1	10.5192	5.30404
001-086_T0_COL_EPI_5p_N1__CGATCGGGTGGTGTAG-1	8.89697	4.08474
001-086_T0_COL_EPI_5p_N1__AGTGTCACAAGGACTG-1	10.1525	4.72369
001-086_T0_COL_EPI_5p_N1__CTCATTATCCTAGGGC-1	10.1239	5.69586
001-086_T0_COL_EPI_5p_N1__CATTCGCAGACTGGGT-1	11.0458	7.3898
001-086_T0_COL_EPI_5p_N1__AAAGTAGAGAGGTTAT-1	10.3032	4.18302
001-086_T0_COL_EPI_5p_N1__TACGGATCATGTCGAT-1	10.8821	8.01215
001-086_T0_COL_EPI_5p_N1__AGAGCGACAAGGACTG-1	10.4063	7.31745
001-086_T0_COL_EPI_5p_N1__AGAGTGGGTCGGCATC-1	10.7689	6.69031
001-086_T0_COL_EPI_5p_N1__AGGGATGGTACCCAAT-1	9.63552	5.58359
001-086_T0_COL_EPI_5p_N1__TGCTACCAGCGTGTCC-1	10.1648	4.02301
001-086_T0_COL_EPI_5p_N1__GCGCAGTCATGCCTAA-1	10.908	6.6208
001-086_T0_COL_EPI_5p_N1__AGCTCCTGTTCAGTAC-1	10.1571	5.42817
001-086_T0_COL_EPI_5p_N1__TTTACTGAGTTTGCGT-1	10.2805	4.65465
001-086_T0_COL_EPI_5p_N1__CCAGCGATCTGTCTCG-1	9.44128	4.06322
001-086_T0_COL_EPI_5p_N1__CGATGTAGTCGCTTCT-1	10.927	7.26393
001-086_T0_COL_EPI_5p_N1__CACATAGGTCTAGCCG-1	8.96234	4.71321
001-086_T0_COL_EPI_5p_N1__CCTACCAAGCAATATG-1	10.7504	5.86711
001-086_T0_COL_EPI_5p_N1__AGTGGGAGTAGCAAAT-1	10.34	5.83533
001-086_T0_COL_EPI_5p_N1__CTGATAGTCCAATGGT-1	10.4817	7.32286
001-086_T0_COL_EPI_5p_N1__GTACTTTTCCGAGCCA-1	10.8646	6.65247
001-086_T0_COL_EPI_5p_N1__CATATGGCAGCCACCA-1	10.9631	7.78617
001-086_T0_COL_EPI_5p_N1__GGAAAGCTCACGCATA-1	9.20526	4.6811
001-086_T0_COL_EPI_5p_N1__CGTCTACAGACTGGGT-1	10.9751	7.28184
001-086_T0_COL_EPI_5p_N1__CCTACACCACTGTGTA-1	10.2617	5.99039
001-086_T0_COL_EPI_5p_N1__ATAAGAGCACCGTTGG-1	11.1928	7.85524
001-086_T0_COL_EPI_5p_N1__TCAATCTCAAGGTGTG-1	10.7544	7.17126
001-086_T0_COL_EPI_5p_N1__ACGGGCTGTATTACCG-1	10.1758	6.43241
001-086_T0_COL_EPI_5p_N1__TGACTTTTCTTGCCGT-1	9.15872	4.67926
001-086_T0_COL_EPI_5p_N1__CTGTTTAGTCGAAAGC-1	10.4359	5.27273
001-086_T0_COL_EPI_5p_N1__CGCGGTAGTAAAGGAG-1	10.3865	4.79814
001-086_T0_COL_EPI_5p_N1__TCTTTCCGTTCCAACA-1	10.2825	4.77054
001-086_T0_COL_EPI_5p_N1__TGGTTCCTCGCTGATA-1	10.8787	7.62455
001-086_T0_COL_EPI_5p_N1__TCAGCAACACATGACT-1	10.713	7.47618
001-086_T0_COL_EPI_5p_N1__CTGGTCTTCTTTACGT-1	10.4651	6.67246
001-086_T0_COL_EPI_5p_N1__TCACGAAAGATACACA-1	9.77561	4.63206
001-086_T0_COL_EPI_5p_N1__TACACGATCTTCGAGA-1	9.36994	3.47366
001-086_T0_COL_EPI_5p_N1__GAGGTGAGTCTAACGT-1	9.95866	4.45967
001-086_T0_COL_EPI_5p_N1__ACCAGTACACCTATCC-1	10.3174	4.77725
001-086_T0_COL_EPI_5p_N1__ACACTGATCTCTAGGA-1	10.7705	7.31251
001-086_T0_COL_EPI_5p_N1__ATAACGCTCAATCTCT-1	10.3822	5.40925
001-086_T0_COL_EPI_5p_N1__TGCCAAATCGTAGATC-1	10.0927	4.26612
001-086_T0_COL_EPI_5p_N1__AGGGTGATCCACTCCA-1	11.3515	6.92549
001-086_T0_COL_EPI_5p_N1__GTAGTCACATCCCACT-1	10.886	7.97419
001-086_T0_COL_EPI_5p_N1__ACGCCAGCATTCCTCG-1	10.8932	6.27322
001-086_T0_COL_EPI_5p_N1__AACTCCCGTCGCGAAA-1	10.7313	5.2026
001-086_T0_COL_EPI_5p_N1__TCGGGACGTAGAAAGG-1	9.53133	5.04494
001-086_T0_COL_EPI_5p_N1__CTGCCTAGTAACGCGA-1	10.428	3.23754
001-086_T0_COL_EPI_5p_N1__GCTGCTTTCAATCACG-1	10.269	6.84758
001-086_T0_COL_EPI_5p_N1__CTTTGCGTCATCTGTT-1	10.7787	6.15179
001-086_T0_COL_EPI_5p_N1__TTCGAAGAGGGCTTGA-1	9.90664	5.32893
001-086_T0_COL_EPI_5p_N1__ACACCGGAGCGCCTTG-1	9.83111	5.52397
001-086_T0_COL_EPI_5p_N1__TGCTACCAGTGTCTCA-1	9.07378	4.95124
001-086_T0_COL_EPI_5p_N1__TGCGGGTAGACGCTTT-1	9.77633	5.1629
001-086_T0_COL_EPI_5p_N1__CGAATGTTCTCAAACG-1	11.0382	7.47494
001-086_T0_COL_EPI_5p_N1__CTCACACAGAGGTTAT-1	10.3718	6.60538
001-086_T0_COL_EPI_5p_N1__CTAAGACCACGGTAGA-1	10.3643	6.8853
001-086_T0_COL_EPI_5p_N1__GACAGAGAGCTATGCT-1	9.99915	5.57655
001-086_T0_COL_EPI_5p_N1__GAGCAGATCCAAGCCG-1	9.98362	5.4827
001-086_T0_COL_EPI_5p_N1__ATTCTACGTTGCTCCT-1	9.29596	5.00697
001-086_T0_COL_EPI_5p_N1__CGTGAGCTCGAGGTAG-1	9.94765	4.88159
001-086_T0_COL_EPI_5p_N1__TACGGGCTCATCGATG-1	10.1309	5.5682
001-086_T0_COL_EPI_5p_N1__GTAACTGTCGAACTGT-1	10.7417	7.01996
001-086_T0_COL_EPI_5p_N1__TCTCATAGTCAGGACA-1	10.1269	4.58291
001-086_T0_COL_EPI_5p_N1__TGTTCCGTCTTGGGTA-1	10.2637	6.40869
001-086_T0_COL_EPI_5p_N1__ACGATGTCAGTAAGCG-1	10.5027	7.12894
001-086_T0_COL_EPI_5p_N1__AACACGTAGGTCGGAT-1	9.27051	4.87438
001-086_T0_COL_EPI_5p_N1__CTAGTGAGTATCACCA-1	11.0744	7.67464
001-086_T0_COL_EPI_5p_N1__AACACGTGTCTACCTC-1	10.3348	6.04696
001-086_T0_COL_EPI_5p_N1__AGCATACTCCTAGTGA-1	10.6002	5.25495
001-086_T0_COL_EPI_5p_N1__AATCGGTCAGTCACTA-1	10.143	5.35227
001-086_T0_COL_EPI_5p_N1__GTTCATTCAAGAGTCG-1	10.321	5.94161
001-086_T0_COL_EPI_5p_N1__GTGCATACATCAGTAC-1	9.79387	5.43523
001-086_T0_COL_EPI_5p_N1__GCATGCGGTTCCGGCA-1	9.93608	4.27916
001-086_T0_COL_EPI_5p_N1__AGTTGGTCAGTGGAGT-1	11.028	7.4242
001-086_T0_COL_EPI_5p_N1__CTACACCAGTACGACG-1	10.2697	6.81815
001-086_T0_COL_EPI_5p_N1__TTTCCTCCACGGCGTT-1	9.14415	4.94296
001-086_T0_COL_EPI_5p_N1__ACGCCGAAGCTCCTCT-1	11.0425	7.89126
001-086_T0_COL_EPI_5p_N1__CGTCTACAGGCCCGTT-1	10.0561	5.62794
001-086_T0_COL_EPI_5p_N1__CCTATTACATAAGACA-1	10.487	6.30074
001-086_T0_COL_EPI_5p_N1__ACTGCTCTCTGTTGAG-1	10.4643	6.85511
001-086_T0_COL_EPI_5p_N1__GAAACTCCACCCATTC-1	10.6452	6.88712
001-086_T0_COL_EPI_5p_N1__TACACGACACGTCTCT-1	10.0236	4.43314
001-086_T0_COL_EPI_5p_N1__TAAGCGTAGATCTGAA-1	10.3062	4.73557
001-086_T0_COL_EPI_5p_N1__CTACCCATCTACTATC-1	10.6137	4.96145
001-086_T0_COL_EPI_5p_N1__GGGCACTCATCGGTTA-1	10.0112	5.92443
001-086_T0_COL_EPI_5p_N1__TACCTATCAATGAATG-1	9.91723	3.74756
001-086_T0_COL_EPI_5p_N1__AGTTGGTTCGTGTAGT-1	10.27	6.83235
001-086_T0_COL_EPI_5p_N1__GCGCAGTGTGACTACT-1	9.52121	3.52259
001-086_T0_COL_EPI_5p_N1__TCAGCTCTCCCTGACT-1	9.74815	5.73127
001-086_T0_COL_EPI_5p_N1__CACAGGCTCTAAGCCA-1	9.38907	3.64313
001-086_T0_COL_EPI_5p_N1__CATCCACGTACGCTGC-1	10.6472	7.49839
001-086_T0_COL_EPI_5p_N1__CTAAGACCATGCCTTC-1	10.569	6.0447
001-086_T0_COL_EPI_5p_N1__GTAGGCCAGCATCATC-1	10.1865	5.75293
001-086_T0_COL_EPI_5p_N1__TTTATGCAGATCTGCT-1	10.8243	7.55213
001-086_T0_COL_EPI_5p_N1__TTCTACATCCGATATG-1	11.3064	7.39806
001-086_T0_COL_EPI_5p_N1__TACGGTAGTAGCTGCC-1	10.5121	7.36982
001-086_T0_COL_EPI_5p_N1__ACCGTAATCCTTGACC-1	10.4744	5.02909
001-086_T0_COL_EPI_5p_N1__AAGTCTGTCATCGCTC-1	10.8034	7.48205
001-086_T0_COL_EPI_5p_N1__CTAATGGAGAAGCCCA-1	10.4966	6.15012
001-086_T0_COL_EPI_5p_N1__GATCGATTCTTGCAAG-1	9.87883	3.20787
001-086_T0_COL_EPI_5p_N1__GATGCTAAGGCTAGAC-1	9.85587	5.50131
001-086_T0_COL_EPI_5p_N1__CGTTGGGTCTGCGGCA-1	10.465	5.89991
001-086_T0_COL_EPI_5p_N1__CACCAGGAGTTGAGTA-1	10.1574	5.85168
001-086_T0_COL_EPI_5p_N1__ACACCGGTCTTTAGGG-1	10.1199	4.33431
001-086_T0_COL_EPI_5p_N1__AGCATACAGCTGTTCA-1	10.7869	7.70698
001-086_T0_COL_EPI_5p_N1__AATCGGTTCCGTTGCT-1	10.968	7.94019
001-086_T0_COL_EPI_5p_N1__GCTCTGTGTAACGTTC-1	10.7849	7.05928
001-086_T0_COL_EPI_5p_N1__CACACAAGTCTCCACT-1	10.691	6.26833
001-086_T0_COL_EPI_5p_N1__GGGCATCAGGCCCTTG-1	10.354	4.60163
001-086_T0_COL_EPI_5p_N1__CTAGTGACAAGGTTTC-1	9.94726	3.92311
001-086_T0_COL_EPI_5p_N1__GCAAACTGTTACGTCA-1	10.0813	5.28005
001-086_T0_COL_EPI_5p_N1__CATCCACGTTCTCATT-1	10.1661	4.47375
001-086_T0_COL_EPI_5p_N1__AAAGTAGCACATGTGT-1	10.422	5.19022
001-086_T0_COL_EPI_5p_N1__CTAAGACAGTGACTCT-1	11.1032	7.87115
001-086_T0_COL_EPI_5p_N1__TGCCCATAGGCACATG-1	9.4497	5.39214
001-086_T0_COL_EPI_5p_N1__GATTCAGTCAGGCGAA-1	10.5161	7.2297
001-086_T0_COL_EPI_5p_N1__AATCCAGTCGTTACGA-1	9.56784	5.15969
001-086_T0_COL_EPI_5p_N1__TGCACCTCATTACCTT-1	10.9214	7.39369
001-086_T0_COL_EPI_5p_N1__GATTCAGTCAGGCCCA-1	10.5608	5.42519
001-086_T0_COL_EPI_5p_N1__CACCACTCACAGGCCT-1	9.68053	5.16051
001-086_T0_COL_EPI_5p_N1__AAACGGGTCTTGCAAG-1	10.451	5.04343
001-086_T0_COL_EPI_5p_N1__TGGTTAGGTAGCTGCC-1	10.044	4.11499
001-086_T0_COL_EPI_5p_N1__TTGCCGTAGAAACCGC-1	10.6402	6.93839
001-086_T0_COL_EPI_5p_N1__TCGGTAAAGCTCTCGG-1	10.5361	5.48397
001-086_T0_COL_EPI_5p_N1__CCATTCGAGACAGACC-1	9.90741	4.23057
001-086_T0_COL_EPI_5p_N1__AGGGTGACATACAGCT-1	11.4719	7.71914
001-086_T0_COL_EPI_5p_N1__CTGTGCTGTCGAGATG-1	10.4259	4.92843
001-086_T0_COL_EPI_5p_N1__CCGGTAGAGTGGACGT-1	9.69943	4.65176
001-086_T0_COL_EPI_5p_N1__TACCTTACAGCCAATT-1	10.8967	7.17561
001-086_T0_COL_EPI_5p_N1__AACTTTCGTGCGATAG-1	9.93464	5.45377
001-086_T0_COL_EPI_5p_N1__AGCCTAAAGTTGCAGG-1	9.20806	3.38412
001-086_T0_COL_EPI_5p_N1__ATCATGGGTCCGTGAC-1	10.0226	4.58628
001-086_T0_COL_EPI_5p_N1__GTATCTTCATCTCCCA-1	9.69661	4.4027
001-086_T0_COL_EPI_5p_N1__GGGTCTGTCCCTTGCA-1	10.9657	7.18623
001-086_T0_COL_EPI_5p_N1__CTCATTAGTAAACGCG-1	9.74606	4.56308
001-086_T0_COL_EPI_5p_N1__CTGCTGTCAATGGATA-1	10.5969	6.63915
001-086_T0_COL_EPI_5p_N1__CGCGGTAGTCCATCCT-1	9.96426	4.67964
001-086_T0_COL_EPI_5p_N1__ATGTGTGTCACCTTAT-1	10.0153	3.50232
001-086_T0_COL_EPI_5p_N1__GTAACGTCAAGGTGTG-1	10.5076	7.17992
001-086_T0_COL_EPI_5p_N1__CTAACTTCAAAGGAAG-1	10.4375	6.69132
001-086_T0_COL_EPI_5p_N1__TCTCTAACACTAGTAC-1	10.8217	5.87071
001-086_T0_COL_EPI_5p_N1__AAGGTTCTCAGTTAGC-1	10.128	5.15632
001-086_T0_COL_EPI_5p_N1__CGTCAGGCAAGACGTG-1	11.0073	7.24934
001-086_T0_COL_EPI_5p_N1__CATCCACCAGGCTCAC-1	10.4707	6.62988
001-086_T0_COL_EPI_5p_N1__CGCGTTTGTACTCAAC-1	11.0009	7.89012
001-086_T0_COL_EPI_5p_N1__ATTCTACGTTTACTCT-1	10.4685	5.95294
001-086_T0_COL_EPI_5p_N1__TATGCCCGTGGCTCCA-1	9.36433	5.50731
001-086_T0_COL_EPI_5p_N1__CGCTATCAGTATCGAA-1	9.64787	5.29102
001-086_T0_COL_EPI_5p_N1__CGATGTATCATGCAAC-1	9.70338	3.97357
001-086_T0_COL_EPI_5p_N1__TCGTAGACACGACGAA-1	9.64442	5.28196
001-086_T0_COL_EPI_5p_N1__TACTTACTCCCGACTT-1	10.1714	6.74278
001-086_T0_COL_EPI_5p_N1__CCTTCCCTCCAAACTG-1	9.67227	3.77052
001-086_T0_COL_EPI_5p_N1__TCAGCTCGTGAACCTT-1	10.3338	5.90743
001-086_T0_COL_EPI_5p_N1__ATTCTACGTTTCGCTC-1	10.415	7.22492
001-086_T0_COL_EPI_5p_N1__GGGACCTTCATGTCTT-1	10.7648	6.20367
001-086_T0_COL_EPI_5p_N1__TCTGGAATCTGTACGA-1	10.7054	5.94233
001-086_T0_COL_EPI_5p_N1__CGTAGGCCATCAGTCA-1	10.938	6.38574
001-086_T0_COL_EPI_5p_N1__GGGTCTGGTCACTGGC-1	10.9434	7.5499
001-086_T0_COL_EPI_5p_N1__CCTACACGTTGGTTTG-1	10.2309	5.2972
001-086_T0_COL_EPI_5p_N1__TACTTACCAAAGGAAG-1	10.7891	6.38212
001-086_T0_COL_EPI_5p_N1__ATGCGATAGTGTCCCG-1	9.12913	5.04614
001-086_T0_COL_EPI_5p_N1__CTGGTCTCACCGGAAA-1	10.0519	3.81983
001-086_T0_COL_EPI_5p_N1__ATCCACCAGGCAGGTT-1	11.0457	7.60127
001-086_T0_COL_EPI_5p_N1__ACGGGCTCAAAGGTGC-1	10.7073	7.10865
001-086_T0_COL_EPI_5p_N1__GTAGTCATCCTGCTTG-1	10.2294	5.40735
001-086_T0_COL_EPI_5p_N1__TTAGGCAGTTAGAACA-1	10.6288	7.64111
001-086_T0_COL_EPI_5p_N1__TCGTAGAGTTTGGGCC-1	11.0169	7.87972
001-086_T0_COL_EPI_5p_N1__CTAGCCTGTCATATGC-1	11.0016	7.86068
001-086_T0_COL_EPI_5p_N1__GCCAAATAGCTGCAAG-1	10.6938	6.66427
001-086_T0_COL_EPI_5p_N1__GCCTCTAGTAGGCATG-1	9.67005	4.98351
001-086_T0_COL_EPI_5p_N1__GTACGTACAGTTTACG-1	10.3747	7.0975
001-086_T0_COL_EPI_5p_N1__CTAGAGTTCCAGATCA-1	9.43487	5.1329
001-086_T0_COL_EPI_5p_N1__GTAACGTGTCGGGTCT-1	9.88986	4.52403
001-086_T0_COL_EPI_5p_N1__CGTCTACAGATCGGGT-1	10.3351	4.69982
001-086_T0_COL_EPI_5p_N1__CGCGTTTAGGGATGGG-1	9.17915	4.68593
001-086_T0_COL_EPI_5p_N1__AACTGGTGTCTAGTGT-1	10.6223	5.411
001-086_T0_COL_EPI_5p_N1__TTAGTTCCAGTATAAG-1	11.0297	7.60015
001-086_T0_COL_EPI_5p_N1__TGGCCAGTCGAGGTAG-1	10.3018	5.76935
001-086_T0_COL_EPI_5p_N1__CGCTGGACATTCTCAT-1	10.5479	4.59987
001-086_T0_COL_EPI_5p_N1__TGTGTTTAGGTACTCT-1	9.88209	5.01744
001-086_T0_COL_EPI_5p_N1__CGTCCATCAGTTAACC-1	11.0867	7.57673
001-086_T0_COL_EPI_5p_N1__AGAGTGGAGAGTCGGT-1	10.0033	5.33816
001-086_T0_COL_EPI_5p_N1__GTGTGCGGTACAGACG-1	10.1207	4.50059
001-086_T0_COL_EPI_5p_N1__TGACAACCATCCTTGC-1	10.3461	6.24136
001-086_T0_COL_EPI_5p_N1__GCATGTAAGAACTGTA-1	10.2343	6.45071
001-086_T0_COL_EPI_5p_N1__CGCTGGATCGTGGGAA-1	10.6589	5.8167
001-086_T0_COL_EPI_5p_N1__GACGTTATCTAACTCT-1	9.83226	5.66291
001-086_T0_COL_EPI_5p_N1__GCGAGAAGTTACGTCA-1	10.6646	7.54187
001-086_T0_COL_EPI_5p_N1__CCTACCAAGGATTCGG-1	10.5179	6.77252
001-086_T0_COL_EPI_5p_N1__CAGTCCTAGTGCTGCC-1	9.32231	5.07591
001-086_T0_COL_EPI_5p_N1__GATCGTACAAGTTAAG-1	11.1722	7.76545
001-086_T0_COL_EPI_5p_N1__CTCAGAACAACACCCG-1	10.318	5.634
001-086_T0_COL_EPI_5p_N1__CTGTTTAGTGTAATGA-1	10.5732	6.93169
001-086_T0_COL_EPI_5p_N1__CAGGTGCCAAGGCTCC-1	9.10398	4.56738
001-086_T0_COL_EPI_5p_N1__TTGAACGTCAACGGGA-1	9.79108	3.92683
001-086_T0_COL_EPI_5p_N1__TACTCGCCAAACTGCT-1	9.32704	4.33051
001-086_T0_COL_EPI_5p_N1__CTGCTGTAGTTCGATC-1	10.5132	6.9517
001-086_T0_COL_EPI_5p_N1__ACTTACTTCAGATAAG-1	10.4169	4.80012
001-086_T0_COL_EPI_5p_N1__GGCGTGTTCTTGTACT-1	9.36421	4.72998
001-086_T0_COL_EPI_5p_N1__CGGACGTGTTGAGGTG-1	10.3001	6.95652
001-086_T0_COL_EPI_5p_N1__GACCAATAGAGTTGGC-1	9.81665	4.99405
001-086_T0_COL_EPI_5p_N1__GGGTCTGAGGAGCGAG-1	9.53576	4.99226
001-086_T0_COL_EPI_5p_N1__GGACATTCATCTATGG-1	10.4302	7.38016
001-086_T0_COL_EPI_5p_N1__CTGATCCAGCTAAGAT-1	10.9964	5.88841
001-086_T0_COL_EPI_5p_N1__CGCTGGAAGAGCAATT-1	10.4942	7.07761
001-086_T0_COL_EPI_5p_N1__TTTGGTTGTCTTCAAG-1	10.9227	7.66459
001-086_T0_COL_EPI_5p_N1__GGCAATTTCTTACCGC-1	11.3051	7.66526
001-086_T0_COL_EPI_5p_N1__TGCACCTCAGATCCAT-1	10.5354	7.04963
001-086_T0_COL_EPI_5p_N1__GGGACCTCAGTAACGG-1	9.3878	5.5248
001-086_T0_COL_EPI_5p_N1__TCCACACAGTGTCTCA-1	10.1066	7.00973
001-086_T0_COL_EPI_5p_N1__CACAGTAGTCTTCAAG-1	9.88565	4.11334
001-086_T0_COL_EPI_5p_N1__TTGCGTCTCATTGCGA-1	11.4918	7.62859
001-086_T0_COL_EPI_5p_N1__TAAGCGTTCTTCGGTC-1	8.82303	4.3052
001-086_T0_COL_EPI_5p_N1__TGCGCAGGTTGTACAC-1	9.90038	4.54658
001-086_T0_COL_EPI_5p_N1__GCGCCAAAGGGTCTCC-1	10.0766	4.71119
001-086_T0_COL_EPI_5p_N1__TTGGCAAAGTATTGGA-1	10.2808	7.03248
001-086_T0_COL_EPI_5p_N1__ACGATGTGTACAGACG-1	11.0018	7.79869
001-086_T0_COL_EPI_5p_N1__CAACCTCGTGTAATGA-1	10.7052	7.08425
001-086_T0_COL_EPI_5p_N1__GTAACTGCATTCTTAC-1	10.6262	5.18875
001-086_T0_COL_EPI_5p_N1__TTCGGTCAGTGGGCTA-1	10.4319	6.78078
001-086_T0_COL_EPI_5p_N1__ACTGAACGTGATGATA-1	9.41523	5.21722
001-086_T0_COL_EPI_5p_N1__CTCCTAGCAGCCTTTC-1	9.44396	5.10003
001-086_T0_COL_EPI_5p_N1__GACACGCCAAGCGAGT-1	9.39772	5.27495
001-086_T0_COL_EPI_5p_N1__ACATACGGTTCCATGA-1	10.3612	5.44191
001-086_T0_COL_EPI_5p_N1__TACACGATCTCCAGGG-1	11.2956	7.894
001-086_T0_COL_EPI_5p_N1__GGTGAAGAGCCAGAAC-1	9.77441	5.33705
001-086_T0_COL_EPI_5p_N1__CATATGGGTAGCTCCG-1	10.4908	7.06847
001-086_T0_COL_EPI_5p_N1__ATTATCCCATGGTTGT-1	10.7956	7.05453
001-086_T0_COL_EPI_5p_N1__TGGCCAGGTCTGCCAG-1	10.1956	4.23929
001-086_T0_COL_EPI_5p_N1__CTCTGGTTCACGCGGT-1	10.4954	6.41618
001-086_T0_COL_EPI_5p_N1__CGGTTAAAGGATGGTC-1	10.2767	5.38533
001-086_T0_COL_EPI_5p_N1__AGAGTGGAGAATAGGG-1	9.78468	4.83389
001-086_T0_COL_EPI_5p_N1__AAGGCAGGTGCTTCTC-1	10.3187	5.39917
001-086_T0_COL_EPI_5p_N1__TATGCCCTCTTTAGTC-1	10.4711	6.91229
001-086_T0_COL_EPI_5p_N1__CAAGGCCTCGCATGGC-1	10.0809	5.91384
001-086_T0_COL_EPI_5p_N1__CACCACTTCTGCGTAA-1	10.9088	7.09914
001-086_T0_COL_EPI_5p_N1__GGGAATGCAGCTTCGG-1	10.5799	6.20405
001-086_T0_COL_EPI_5p_N1__CTCACACAGAACAACT-1	11.2722	7.57908
001-086_T0_COL_EPI_5p_N1__CCTACACTCTGTCCGT-1	10.4388	7.34896
001-086_T0_COL_EPI_5p_N1__GGAACTTGTAAATGAC-1	10.6309	7.00407
001-086_T0_COL_EPI_5p_N1__GTAGTCAGTATTCTCT-1	9.64399	4.65481
001-086_T0_COL_EPI_5p_N1__CCTTCCCAGGTGATAT-1	10.3948	7.05925
001-086_T0_COL_EPI_5p_N1__AGTCTTTAGGCAGGTT-1	9.03569	4.90303
001-086_T0_COL_EPI_5p_N1__CGTCTACCAGCGTTCG-1	10.5512	6.61268
001-086_T0_COL_EPI_5p_N1__GGAGCAAAGCCACGCT-1	9.4128	5.35886
001-086_T0_COL_EPI_5p_N1__AGCTTGAGTCCGTCAG-1	9.66338	4.74508
001-086_T0_COL_EPI_5p_N1__CCTACCACAACACCTA-1	10.7253	7.1123
001-086_T0_COL_EPI_5p_N1__GAGGTGATCGTCACGG-1	10.5206	7.06249
001-086_T0_COL_EPI_5p_N1__CTTAACTAGGCTAGAC-1	10.4998	5.716
001-086_T0_COL_EPI_5p_N1__GTACTTTAGTAGCCGA-1	10.976	6.56811
001-086_T0_COL_EPI_5p_N1__CAACTAGCACATCCGG-1	10.657	7.12984
001-086_T0_COL_EPI_5p_N1__ACTTACTAGAGTCTGG-1	9.9533	5.38798
001-086_T0_COL_EPI_5p_N1__GACGCGTGTCACTTCC-1	9.29726	4.85151
001-086_T0_COL_EPI_5p_N1__TCGGGACGTTAAGGGC-1	10.6063	5.18139
001-086_T0_COL_EPI_5p_N1__CGCCAAGCATGCTGGC-1	10.3544	5.86006
001-086_T0_COL_EPI_5p_N1__ATGTGTGTCGCTAGCG-1	10.3024	5.46747
001-086_T0_COL_EPI_5p_N1__ATTGGTGTCACCCTCA-1	10.8207	7.65206
001-086_T0_COL_EPI_5p_N1__AGCTTGATCAGCAACT-1	10.571	6.41982
001-086_T0_COL_EPI_5p_N1__GCCTCTAGTCATGCCG-1	10.3142	5.2687
001-086_T0_COL_EPI_5p_N1__CGATGTAAGTTTCCTT-1	10.3036	5.55321
001-086_T0_COL_EPI_5p_N1__GGGACCTTCACATGCA-1	10.6696	7.36668
001-086_T0_COL_EPI_5p_N1__GGCGTGTCATCGGAAG-1	10.671	6.99804
001-086_T0_COL_EPI_5p_N1__ACCCACTTCCTAAGTG-1	11.0161	6.94726
001-086_T0_COL_EPI_5p_N1__ACGATGTTCGTGGGAA-1	10.878	6.71235
001-086_T0_COL_EPI_5p_N1__TCGTAGAAGGTGCACA-1	10.64	6.73712
001-086_T0_COL_EPI_5p_N1__CTAACTTCACATGACT-1	10.5701	5.63048
001-086_T0_COL_EPI_5p_N1__TACGGATTCTGCCCTA-1	8.63371	4.62932
001-086_T0_COL_EPI_5p_N1__TTTGGTTTCGCGTAGC-1	9.58582	5.22964
001-086_T0_COL_EPI_5p_N1__CACAGGCGTTCTCATT-1	10.4054	6.14143
001-086_T0_COL_EPI_5p_N1__AATCGGTGTTACGCGC-1	10.3246	4.83042
001-086_T0_COL_EPI_5p_N1__TACTCATCACAGACTT-1	10.2057	4.73692
001-086_T0_COL_EPI_5p_N1__GAGTCCGGTACAGTGG-1	9.92973	4.26104
001-086_T0_COL_EPI_5p_N1__GCGCGATTCTTGTCAT-1	10.3821	5.53356
001-086_T0_COL_EPI_5p_N1__GGCGACTGTGAAATCA-1	11.595	7.47202
001-086_T0_COL_EPI_5p_N1__GTCTCGTAGTCGTACT-1	10.5727	6.88927
001-086_T0_COL_EPI_5p_N1__TGGACGCAGTACGACG-1	10.2233	3.99479
001-086_T0_COL_EPI_5p_N1__CTGAAGTAGTGCCATT-1	9.90911	5.1939
001-086_T0_COL_EPI_5p_N1__CACCACTCAAAGTGCG-1	9.87771	5.32911
001-086_T0_COL_EPI_5p_N1__GGGAATGAGCTAGTTC-1	10.0164	4.97555
001-086_T0_COL_EPI_5p_N1__AAGTCTGAGCAGATCG-1	9.50873	4.32666
001-086_T0_COL_EPI_5p_N1__TGACAACGTAAGAGGA-1	10.8054	7.23173
001-086_T0_COL_EPI_5p_N1__GACGTGCTCAGGTTCA-1	10.3553	7.25914
001-086_T0_COL_EPI_5p_N1__TCAGGTAAGCTTTGGT-1	10.6467	6.81201
001-086_T0_COL_EPI_5p_N1__CTACACCTCTCAACTT-1	9.45469	3.39764
001-086_T0_COL_EPI_5p_N1__CAGTAACGTTCTCATT-1	9.87797	4.27198
001-086_T0_COL_EPI_5p_N1__CGCTTCACACGAGAGT-1	10.4996	5.91519
001-086_T0_COL_EPI_5p_N1__CAGTAACGTCTACCTC-1	10.1069	4.3018
001-086_T0_COL_EPI_5p_N1__GTCGGGTTCCATGAGT-1	10.3834	6.7444
001-086_T0_COL_EPI_5p_N1__TGACTAGGTCTTCTCG-1	10.2281	3.92237
001-086_T0_COL_EPI_5p_N1__CGTAGCGCAGGCGATA-1	9.39922	4.96232
001-086_T0_COL_EPI_5p_N1__GAACATCTCGCGGATC-1	10.3801	4.80205
001-086_T0_COL_EPI_5p_N1__CTCGTACGTCTTCAAG-1	9.56128	2.98254
001-086_T0_COL_EPI_5p_N1__CTAAGACTCTTTAGGG-1	10.2755	5.90695
001-086_T0_COL_EPI_5p_N1__CGGGTCAGTAATTGGA-1	10.2306	7.16179
001-086_T0_COL_EPI_5p_N1__CGCCAAGGTGAGTATA-1	10.0588	4.52979
001-086_T0_COL_EPI_5p_N1__TATGCCCAGAGACTAT-1	10.4713	6.44143
001-086_T0_COL_EPI_5p_N1__TCTATTGCATCTATGG-1	10.7642	6.91846
001-086_T0_COL_EPI_5p_N1__CTCGGAGGTAATTGGA-1	9.94763	4.04886
001-086_T0_COL_EPI_5p_N1__TGCCAAACATGGTAGG-1	10.9878	6.88778
001-086_T0_COL_EPI_5p_N1__TGGTTCCCATACCATG-1	10.0646	5.94795
001-086_T0_COL_EPI_5p_N1__GGATGTTGTTCGTTGA-1	10.8078	7.47244
001-086_T0_COL_EPI_5p_N1__TCTCTAAAGTGGTAGC-1	10.3156	4.39645
001-086_T0_COL_EPI_5p_N1__CCTATTAGTAGTAGTA-1	10.1776	4.5842
001-086_T0_COL_EPI_5p_N1__GCTGGGTAGGCCCTTG-1	9.59794	4.96058
001-086_T0_COL_EPI_5p_N1__AACGTTGGTGTGCGTC-1	10.5536	6.37936
001-086_T0_COL_EPI_5p_N1__CACACAATCTTTAGTC-1	9.08366	4.4576
001-086_T0_COL_EPI_5p_N1__AGAATAGGTACAGTTC-1	11.4396	8.14085
001-086_T0_COL_EPI_5p_N1__AAATGCCTCTGCTTGC-1	9.52612	4.90291
001-086_T0_COL_EPI_5p_N1__GCGCAACGTAAGGGCT-1	10.401	7.26917
001-086_T0_COL_EPI_5p_N1__TGAGAGGCAAAGGTGC-1	9.7997	4.00025
001-086_T0_COL_EPI_5p_N1__GAATAAGAGTGAATTG-1	8.56686	4.58166
001-086_T0_COL_EPI_5p_N1__TACGGATCATACTCTT-1	8.49397	4.37276
001-086_T0_COL_EPI_5p_N1__GTAGGCCAGAGTAAGG-1	9.96667	5.23479
001-086_T0_COL_EPI_5p_N1__GTGTGCGCACCCATGG-1	10.2409	5.49994
001-086_T0_COL_EPI_5p_N1__TGGTTCCCAACGATGG-1	10.9446	7.80112
001-086_T0_COL_EPI_5p_N1__GGAACTTGTTCTGTTT-1	9.95993	5.56059
001-086_T0_COL_EPI_5p_N1__CTGAAACAGTCATCCA-1	10.1956	4.88132
001-086_T0_COL_EPI_5p_N1__CATCCACAGTCCCACG-1	9.27266	4.63757
001-086_T0_COL_EPI_5p_N1__TGACGGCCAAGCCGCT-1	9.44872	5.44675
001-086_T0_COL_EPI_5p_N1__TAGTTGGTCGGTTAAC-1	10.0155	4.09572
001-086_T0_COL_EPI_5p_N1__ATCATGGGTTGGGACA-1	11.3287	7.8623
001-086_T0_COL_EPI_5p_N1__ACGATGTTCATCGCTC-1	10.8448	7.35875
001-086_T0_COL_EPI_5p_N1__GTATTCTTCGACAGCC-1	10.3658	5.63571
001-086_T0_COL_EPI_5p_N1__ATCTACTCAACTGCTA-1	10.5088	7.54286
001-086_T0_COL_EPI_5p_N1__TCAACGAGTAATAGCA-1	10.5575	5.59125
001-086_T0_COL_EPI_5p_N1__TGGTTCCTCATTGCCC-1	10.8759	6.76965
001-086_T0_COL_EPI_5p_N1__ATCCGAATCGGTTCGG-1	10.9311	7.55954
001-086_T0_COL_EPI_5p_N1__ATCCACCGTGAAATCA-1	10.3352	7.06514
001-086_T0_COL_EPI_5p_N1__AAGGCAGGTGAGGGAG-1	9.71621	5.49756
001-086_T0_COL_EPI_5p_N1__ATTGGACCAGTTCCCT-1	9.82048	5.57984
001-086_T0_COL_EPI_5p_N1__TTGACTTTCGAATGCT-1	10.992	7.82174
001-086_T0_COL_EPI_5p_N1__ACCAGTAAGTGGGCTA-1	10.4803	7.27816
001-086_T0_COL_EPI_5p_N1__CCCTCCTAGGTTACCT-1	10.7436	6.92002
001-086_T0_COL_EPI_5p_N1__TTGCCGTGTCTGGAGA-1	9.76363	3.47641
001-086_T0_COL_EPI_5p_N1__CTGAAACGTTATCACG-1	10.0703	5.37533
001-086_T0_COL_EPI_5p_N1__TAGGCATAGCTGCCCA-1	10.5491	6.66852
001-086_T0_COL_EPI_5p_N1__CCTTTCTAGAAGATTC-1	9.89749	3.99221
001-086_T0_COL_EPI_5p_N1__GCCTCTAAGGGAACGG-1	9.76176	5.45694
001-086_T0_COL_EPI_5p_N1__GCATGATAGCCGTCGT-1	10.8343	6.84861
001-086_T0_COL_EPI_5p_N1__ACAGCCGCAATGTTGC-1	10.8745	6.9478
001-086_T0_COL_EPI_5p_N1__CGTAGCGCACGGCCAT-1	9.46144	4.73132
001-086_T0_COL_EPI_5p_N1__CTGCTGTCATCACGTA-1	10.2191	4.98835
001-086_T0_COL_EPI_5p_N1__CGTGAGCAGAAACGCC-1	9.6745	4.85149
001-086_T0_COL_EPI_5p_N1__ATTGGTGGTCGGCTCA-1	9.96972	4.88084
001-086_T0_COL_EPI_5p_N1__AAACGGGAGCTGCGAA-1	9.99478	5.67029
001-086_T0_COL_EPI_5p_N1__TCACGAAAGTGTTAGA-1	10.59	5.72257
001-086_T0_COL_EPI_5p_N1__CAGCCGAGTGCGCTTG-1	10.561	6.44925
001-086_T0_COL_EPI_5p_N1__CTAGAGTTCGCATGGC-1	8.24421	4.46242
001-086_T0_COL_EPI_5p_N1__TACGGGCCATGATCCA-1	11.2762	7.30169
001-086_T0_COL_EPI_5p_N1__CTGTGCTGTGCGGTAA-1	9.3996	4.92118
001-086_T0_COL_EPI_5p_N1__AGAGTGGGTAGCGATG-1	9.73387	4.35343
001-086_T0_COL_EPI_5p_N1__ACGGAGAAGCAATATG-1	10.3668	6.15975
001-086_T0_COL_EPI_5p_N1__ATCACGACAAGGCTCC-1	10.1322	4.42039
001-086_T0_COL_EPI_5p_N1__TACAGTGGTACTCAAC-1	10.9957	7.69852
001-086_T0_COL_EPI_5p_N1__CACCAGGAGGGTCTCC-1	10.9768	7.72154
001-086_T0_COL_EPI_5p_N1__GCCAAATAGGGCATGT-1	9.71326	4.08711
001-086_T0_COL_EPI_5p_N1__TAAACCGAGACAGGCT-1	10.2728	7.09068
001-086_T0_COL_EPI_5p_N1__CACAGGCGTTCTGAAC-1	9.93572	4.552
001-086_T0_COL_EPI_5p_N1__TCTTCGGCAGAAGCAC-1	9.64794	5.46278
001-086_T0_COL_EPI_5p_N1__CGAGAAGAGTGCCAGA-1	10.4981	5.64312
001-086_T0_COL_EPI_5p_N1__TAGGCATAGATCACGG-1	11.1788	7.19449
001-086_T0_COL_EPI_5p_N1__AGGGATGAGCTAAACA-1	10.1849	7.10921
001-086_T0_COL_EPI_5p_N1__ACCCACTTCAAGAAGT-1	10.7549	6.0556
001-086_T0_COL_EPI_5p_N1__TCTCTAAGTCATCCCT-1	11.0146	7.25143
001-086_T0_COL_EPI_5p_N1__CTGAAACAGCACACAG-1	9.57164	4.85425
001-086_T0_COL_EPI_5p_N1__GAAACTCTCGCCCTTA-1	9.90697	4.19278
001-086_T0_COL_EPI_5p_N1__TCAGGTAGTGCACCAC-1	10.01	3.20702
001-086_T0_COL_EPI_5p_N1__CGTCACTTCACGATGT-1	10.1931	5.1012
001-086_T0_COL_EPI_5p_N1__AAGGTTCGTGGCCCTA-1	9.9289	4.92851
001-086_T0_COL_EPI_5p_N1__TTAGGCATCTAACGGT-1	9.95184	4.68266
001-086_T0_COL_EPI_5p_N1__TGAGCCGGTGTGGTTT-1	9.89878	4.63144
001-086_T0_COL_EPI_5p_N1__GCGGGTTGTTGCGTTA-1	9.62521	5.80561
001-086_T0_COL_EPI_5p_N1__CTCGTCACAGCCAATT-1	10.6787	7.0545
001-086_T0_COL_EPI_5p_N1__CATTCGCGTTGATTCG-1	10.0828	5.92079
001-086_T0_COL_EPI_5p_N1__GTAGGCCAGGCAATTA-1	10.5289	6.84308
001-086_T0_COL_EPI_5p_N1__ACACCAACAATAGCGG-1	9.28702	5.18801
001-086_T0_COL_EPI_5p_N1__TATTACCTCCCAAGTA-1	9.98473	4.99494
001-086_T0_COL_EPI_5p_N1__CATATGGAGTATTGGA-1	10.0321	5.30742
001-086_T0_COL_EPI_5p_N1__GCGAGAAGTATATGGA-1	10.7417	6.26459
001-086_T0_COL_EPI_5p_N1__CACTCCAAGTCTCGGC-1	10.4706	6.53463
001-086_T0_COL_EPI_5p_N1__CACAGTATCACCCGAG-1	10.6483	7.19672
001-086_T0_COL_EPI_5p_N1__TTTGCGCGTGAGTGAC-1	9.69857	5.22971
001-086_T0_COL_EPI_5p_N1__CCTAAAGTCGAGAGCA-1	11.1944	7.53747
001-086_T0_COL_EPI_5p_N1__CGCTATCCAGCTCCGA-1	11.0018	6.91775
001-086_T0_COL_EPI_5p_N1__ATCCGAATCATTGCCC-1	10.6966	7.09158
001-086_T0_COL_EPI_5p_N1__CATTATCAGGGATACC-1	10.3406	5.46895
001-086_T0_COL_EPI_5p_N1__GATCGATTCCAGTATG-1	10.0891	6.88577
001-086_T0_COL_EPI_5p_N1__TATCTCAGTACAGACG-1	11.1835	7.17592
001-086_T0_COL_EPI_5p_N1__TACGGGCGTCCCGACA-1	9.86083	5.08745
001-086_T0_COL_EPI_5p_N1__CTGCGGAGTCATACTG-1	10.905	7.5353
001-086_T0_COL_EPI_5p_N1__CGACTTCCATGATCCA-1	11.4392	7.70313
001-086_T0_COL_EPI_5p_N1__ATCATCTAGATCTGCT-1	10.6727	7.45967
001-086_T0_COL_EPI_5p_N1__TCGCGTTAGTAGCCGA-1	10.5179	6.88456
001-086_T0_COL_EPI_5p_N1__GTCACGGTCCATGAAC-1	10.6297	7.36866
001-086_T0_COL_EPI_5p_N1__GGCAATTGTTGTACAC-1	10.6382	5.40452
001-086_T0_COL_EPI_5p_N1__AGCTTGAGTAAATGAC-1	10.6046	6.4978
001-086_T0_COL_EPI_5p_N1__ACGATGTAGTTGAGAT-1	10.0241	2.71685
001-086_T0_COL_EPI_5p_N1__GCAAACTCATTACCTT-1	10.5064	5.20254
001-086_T0_COL_EPI_5p_N1__CTGTTTAAGTCATCCA-1	10.2088	5.5254
001-086_T0_COL_EPI_5p_N1__TTTGGTTCATCGGTTA-1	11.2503	7.46596
001-086_T0_COL_EPI_5p_N1__ATCGAGTTCCGAACGC-1	11.3821	7.99078
001-086_T0_COL_EPI_5p_N1__TGACGGCCACACTGCG-1	9.88825	5.74802
001-086_T0_COL_EPI_5p_N1__GCGACCAGTTCCCGAG-1	10.0796	5.10089
001-086_T0_COL_EPI_5p_N1__CTGAAGTCAAGCGATG-1	10.2777	5.18332
001-086_T0_COL_EPI_5p_N1__AGCTCTCGTCTCGTTC-1	10.3247	5.67595
001-086_T0_COL_EPI_5p_N1__TTTCCTCCATGCAACT-1	10.6587	6.21511
001-086_T0_COL_EPI_5p_N1__CTTACCGAGTTACCCA-1	10.462	6.86505
001-086_T0_COL_EPI_5p_N1__CTCGAAATCGTATCAG-1	10.268	5.60204
001-086_T0_COL_EPI_5p_N1__GATGAGGTCAACGGGA-1	10.9285	7.47787
001-086_T0_COL_EPI_5p_N1__CCGTACTGTTCGGCAC-1	10.7412	7.46558
001-086_T0_COL_EPI_5p_N1__ACTTGTTAGTCCAGGA-1	10.4715	5.71632
001-086_T0_COL_EPI_5p_N1__CTAGCCTAGTATGACA-1	10.9871	6.97997
001-086_T0_COL_EPI_5p_N1__GGGCATCGTCGAGATG-1	9.91698	4.93639
001-086_T0_COL_EPI_5p_N1__GGACAAGCACAAGACG-1	10.2748	4.38455
001-086_T0_COL_EPI_5p_N1__GCTTGAAAGATGTGTA-1	10.0765	5.12352
001-086_T0_COL_EPI_5p_N1__TGTATTCTCACATACG-1	10.2734	3.96789
001-086_T0_COL_EPI_5p_N1__ACCGTAAGTCCGACGT-1	9.82013	5.22093
001-086_T0_COL_EPI_5p_N1__GTGCATAAGTACACCT-1	10.8989	7.49899
001-086_T0_COL_EPI_5p_N1__CATTCGCCAGCCAATT-1	10.3812	5.02081
001-086_T0_COL_EPI_5p_N1__GTATCTTGTGCATCTA-1	10.5913	6.85518
001-086_T0_COL_EPI_5p_N1__TACGGATCACCTCGGA-1	9.90895	3.77484
001-086_T0_COL_EPI_5p_N1__CGGACACGTTCTGTTT-1	10.511	6.65373
001-086_T0_COL_EPI_5p_N1__TTTATGCCAACTGCTA-1	11.2622	7.5025
001-086_T0_COL_EPI_5p_N1__TACTTGTCAGCAGTTT-1	9.82189	3.09925
001-086_T0_COL_EPI_5p_N1__ACGGGTCAGTGGTAAT-1	9.69281	5.38928
001-086_T0_COL_EPI_5p_N1__GTGCAGCTCTCCTATA-1	10.5479	6.87671
001-086_T0_COL_EPI_5p_N1__GCACTCTAGCTCTCGG-1	10.4629	7.29188
001-086_T0_COL_EPI_5p_N1__TACGGTAGTACAGACG-1	10.5392	6.89037
001-086_T0_COL_EPI_5p_N1__GGTATTGTCTGATACG-1	10.3568	5.95221
001-086_T0_COL_EPI_5p_N1__GTCGGGTCACACATGT-1	10.5809	4.68516
001-086_T0_COL_EPI_5p_N1__CGACTTCAGAGGTAGA-1	10.5915	5.30899
001-086_T0_COL_EPI_5p_N1__GGAATAAAGCGGCTTC-1	10.8242	7.81563
001-086_T0_COL_EPI_5p_N1__CGGAGCTAGCTAAACA-1	9.95126	5.23672
001-086_T0_COL_EPI_5p_N1__GTCATTTCAAATTGCC-1	9.46026	4.78911
001-086_T0_COL_EPI_5p_N1__TGAGCATGTCTAGAGG-1	10.9213	7.76986
001-086_T0_COL_EPI_5p_N1__ACTGTCCCACCGCTAG-1	11.5159	7.53219
001-086_T0_COL_EPI_5p_N1__CATCAGAGTTACAGAA-1	10.4989	6.61538
001-086_T0_COL_EPI_5p_N1__GTCGGGTTCGTCTGCT-1	10.6865	7.37929
001-086_T0_COL_EPI_5p_N1__TTGCGTCTCTGCAGTA-1	10.4965	5.52815
001-086_T0_COL_EPI_5p_N1__ATCCGAAGTTATCGGT-1	10.159	5.89236
001-086_T0_COL_EPI_5p_N1__GCACTCTAGCTCCTCT-1	11.2278	7.52221
001-086_T0_COL_EPI_5p_N1__AGATTGCAGTGGGTTG-1	10.6553	6.44522
001-086_T0_COL_EPI_5p_N1__GTCTCGTCAATCTACG-1	11.1665	7.81595
001-086_T0_COL_EPI_5p_N1__CCGGGATAGGCCCTCA-1	10.6278	6.01208
001-086_T0_COL_EPI_5p_N1__CTTAGGAGTCCTGCTT-1	10.1335	4.88689
001-086_T0_COL_EPI_5p_N1__CCTACACTCGACAGCC-1	10.9871	7.46335
001-086_T0_COL_EPI_5p_N1__TATCAGGAGGATGGTC-1	10.1784	4.7701
001-086_T0_COL_EPI_5p_N1__GTACTCCAGTATGACA-1	10.8927	6.9725
001-086_T0_COL_EPI_5p_N1__TTGAACGCACATTTCT-1	8.5297	4.59482
001-086_T0_COL_EPI_5p_N1__AGAGCGATCCTACAGA-1	10.391	6.79046
001-086_T0_COL_EPI_5p_N1__CCTTCCCTCTCTGAGA-1	10.4195	5.62515
001-086_T0_COL_EPI_5p_N1__TCTATTGAGCTGGAAC-1	9.54636	4.86235
001-086_T0_COL_EPI_5p_N1__GGCGTGTGTTCTCATT-1	9.97168	4.50824
001-086_T0_COL_EPI_5p_N1__GTATCTTGTCGATTGT-1	9.74443	2.60003
001-086_T0_COL_EPI_5p_N1__TCACAAGCACACTGCG-1	10.7421	6.95693
001-086_T0_COL_EPI_5p_N1__AAATGCCTCAACGGCC-1	10.5065	7.14743
001-086_T0_COL_EPI_5p_N1__CTGTGCTTCAGCACAT-1	10.6363	7.38037
001-086_T0_COL_EPI_5p_N1__CGTCAGGAGCGATATA-1	9.56004	5.48107
001-086_T0_COL_EPI_5p_N1__CAGCTGGTCCTTGGTC-1	10.4998	7.39646
001-086_T0_COL_EPI_5p_N1__CGGACTGCAAACAACA-1	10.7611	7.63779
001-086_T0_COL_EPI_5p_N1__TTCTACACACCGAATT-1	10.7214	7.22974
001-086_T0_COL_EPI_5p_N1__GCGAGAATCAGGCAAG-1	9.72104	5.13495
001-086_T0_COL_EPI_5p_N1__GACCAATCACGACGAA-1	10.9957	7.35319
001-086_T0_COL_EPI_5p_N1__CCACCTAAGTTGTCGT-1	11.4503	7.15232
001-086_T0_COL_EPI_5p_N1__CAGCGACAGTGAACAT-1	10.4163	6.88065
001-086_T0_COL_EPI_5p_N1__CCTATTAGTTAGGGTG-1	10.8306	7.25368
001-086_T0_COL_EPI_5p_N1__CCGTACTAGACAGAGA-1	10.4562	6.76649
001-086_T0_COL_EPI_5p_N1__GTCCTCAAGCATCATC-1	9.76093	4.61857
001-086_T0_COL_EPI_5p_N1__GCGCCAAGTCACCTAA-1	9.55207	5.23915
001-086_T0_COL_EPI_5p_N1__CAGGTGCTCATGCATG-1	10.5809	7.19181
001-086_T0_COL_EPI_5p_N1__TCAACGAAGGCATGGT-1	9.91999	5.55029
001-086_T0_COL_EPI_5p_N1__GCTTCCATCTGTCTAT-1	10.2074	5.75055
001-086_T0_COL_EPI_5p_N1__GACTGCGAGGGAAACA-1	9.72931	3.41063
001-086_T0_COL_EPI_5p_N1__GAATGAAAGCGCTTAT-1	10.3747	5.95793
001-086_T0_COL_EPI_5p_N1__AGTGGGATCCGCAAGC-1	10.899	5.91788
001-086_T0_COL_EPI_5p_N1__GGACAGAGTCGCGGTT-1	9.95313	4.6872
001-086_T0_COL_EPI_5p_N1__GAATGAAAGCTCCTCT-1	10.4527	6.55406
001-086_T0_COL_EPI_5p_N1__ATCCGAATCGTAGATC-1	10.2848	6.5949
001-086_T0_COL_EPI_5p_N1__ACCAGTAGTCTGATCA-1	10.518	6.41709
001-086_T0_COL_EPI_5p_N1__TAGTGGTGTCTGATTG-1	10.301	6.57583
001-086_T0_COL_EPI_5p_N1__ACTGATGCAACGATCT-1	11.5526	7.48012
001-086_T0_COL_EPI_5p_N1__GATGAGGCAGGGAGAG-1	9.0769	4.45428
001-086_T0_COL_EPI_5p_N1__GCTGCAGAGCTGAACG-1	9.7444	5.21613
001-086_T0_COL_EPI_5p_N1__TGCGTGGCATATGGTC-1	11.3711	7.37123
001-086_T0_COL_EPI_5p_N1__CGGCTAGTCATGGTCA-1	9.54578	4.51269
001-086_T0_COL_EPI_5p_N1__AGGGTGAGTTCTGTTT-1	9.03848	4.66644
001-086_T0_COL_EPI_5p_N1__CAGAGAGAGTACGACG-1	10.6307	7.02147
001-086_T0_COL_EPI_5p_N1__CCTTCGACATAGGATA-1	10.4481	3.99329
001-086_T0_COL_EPI_5p_N1__TGCTACCAGGGTGTTG-1	10.3152	3.30475
001-086_T0_COL_EPI_5p_N1__CTCGGGAAGAGTCGGT-1	10.7427	6.1717
001-086_T0_COL_EPI_5p_N1__GTCTTCGTCGGTCCGA-1	8.87278	4.39307
001-086_T0_COL_EPI_5p_N1__TGGTTCCAGAAAGTGG-1	10.3785	7.26731
001-086_T0_COL_EPI_5p_N1__ATTGGTGTCTAGCACA-1	11.3447	7.69567
001-086_T0_COL_EPI_5p_N1__CATCAGATCGACAGCC-1	10.3877	7.11031
001-086_T0_COL_EPI_5p_N1__ATTGGACTCTTTACAC-1	10.5888	6.53584
001-086_T0_COL_EPI_5p_N1__CTAGAGTAGCAGGTCA-1	10.2539	6.17488
001-086_T0_COL_EPI_5p_N1__GTCTCGTTCGTCACGG-1	10.6785	7.06078
001-086_T0_COL_EPI_5p_N1__ACATACGCAAAGAATC-1	10.7138	7.07104
001-086_T0_COL_EPI_5p_N1__TGAAAGACAAGCGCTC-1	10.263	4.56773
001-086_T0_COL_EPI_5p_N1__CGACCTTTCTTCTGGC-1	11.1834	7.48752
001-086_T0_COL_EPI_5p_N1__CGCGTTTGTAAAGTCA-1	10.5024	6.8724
001-086_T0_COL_EPI_5p_N1__CACATTTGTGAGTATA-1	10.1866	4.33174
001-086_T0_COL_EPI_5p_N1__GCGGGTTCAAAGGTGC-1	10.7326	6.40551
001-086_T0_COL_EPI_5p_N1__GCTGCGATCGGAGCAA-1	10.209	5.97624
001-086_T0_COL_EPI_5p_N1__GTACTCCGTTATGTGC-1	10.6575	6.89186
001-086_T0_COL_EPI_5p_N1__ACGGGTCCAACACCTA-1	10.426	7.45282
001-086_T0_COL_EPI_5p_N1__CAGTAACGTAGGGTAC-1	10.6325	7.21949
001-086_T0_COL_EPI_5p_N1__TGGTTCCTCAGGTAAA-1	10.3798	7.29131
001-086_T0_COL_EPI_5p_N1__AAAGCAAAGGGAGTAA-1	10.4517	5.68598
001-086_T0_COL_EPI_5p_N1__GATGCTATCGCAGGCT-1	10.1521	4.45402
001-086_T0_COL_EPI_5p_N1__CTACCCAAGGGTGTGT-1	10.6261	7.01615
001-086_T0_COL_EPI_5p_N1__TGGCCAGGTATTCGTG-1	11.2238	7.96536
001-086_T0_COL_EPI_5p_N1__ACATACGTCACATGCA-1	10.7671	7.3013
001-086_T0_COL_EPI_5p_N1__CGGACGTAGTCTTGCA-1	10.4888	7.43341
001-086_T0_COL_EPI_5p_N1__GTCACAAGTTGAGGTG-1	10.2191	5.36903
001-086_T0_COL_EPI_5p_N1__TGCCAAAGTCCTCTTG-1	11.3732	7.91932
001-086_T0_COL_EPI_5p_N1__GTCATTTGTGCACTTA-1	10.5174	6.02017
001-086_T0_COL_EPI_5p_N1__ACGGGCTGTCCTAGCG-1	9.30487	5.0792
001-086_T0_COL_EPI_5p_N1__CAACCAACACTGTCGG-1	10.2858	6.50353
001-086_T0_COL_EPI_5p_N1__CTAAGACAGCTACCGC-1	9.01609	5.0302
001-086_T0_COL_EPI_5p_N1__CATGCCTGTGATGATA-1	9.70115	4.9633
001-086_T0_COL_EPI_5p_N1__AGAGCGAGTAGAGCTG-1	10.3257	4.06162
001-086_T0_COL_EPI_5p_N1__ACGGGTCGTAGAAAGG-1	11.2498	7.95328
001-086_T0_COL_EPI_5p_N1__TCGTACCCAATAGCGG-1	10.4717	5.35584
001-086_T0_COL_EPI_5p_N1__GTCACAAAGCGACGTA-1	10.9409	7.27514
001-086_T0_COL_EPI_5p_N1__GGTGAAGTCAAGCCTA-1	10.9274	7.01993
001-086_T0_COL_EPI_5p_N1__ACTGCTCGTTGAACTC-1	9.94976	6.95937
001-086_T0_COL_EPI_5p_N1__CCTCTGATCTCTGTCG-1	10.0896	2.99506
001-086_T0_COL_EPI_5p_N1__GGGATGATCGTGTAGT-1	10.2272	4.42627
001-086_T0_COL_EPI_5p_N1__CGTGAGCCAGCATGAG-1	9.87297	4.92178
001-086_T0_COL_EPI_5p_N1__ATTGGACCACCGAAAG-1	9.855	4.58384
001-086_T0_COL_EPI_5p_N1__CGTAGGCAGGCGACAT-1	10.2543	6.30028
001-086_T0_COL_EPI_5p_N1__CGTTCTGTCTGATACG-1	9.97539	3.61844
001-086_T0_COL_EPI_5p_N1__CCCAGTTTCTTGAGGT-1	10.4344	5.25799
001-086_T0_COL_EPI_5p_N1__TGGTTAGTCAAACAAG-1	10.6465	6.86916
001-086_T0_COL_EPI_5p_N1__GACCAATTCAGAAATG-1	10.2262	6.33815
001-086_T0_COL_EPI_5p_N1__GCATGCGAGAAACGAG-1	10.1083	5.37559
001-086_T0_COL_EPI_5p_N1__CTGTGCTAGAGAACAG-1	9.74317	4.97888
001-086_T0_COL_EPI_5p_N1__CTACCCAGTACCAGTT-1	10.5757	7.31003
001-086_T0_COL_EPI_5p_N1__TGAGCATAGACCTTTG-1	11.2231	7.43802
001-086_T0_COL_EPI_5p_N1__CCTACACTCATGTGGT-1	10.6082	6.97269
001-086_T0_COL_EPI_5p_N1__ATTGGTGAGAAGGTGA-1	10.8189	7.4548
001-086_T0_COL_EPI_5p_N1__CTAGAGTGTGACCAAG-1	11.0916	7.88623
001-086_T0_COL_EPI_5p_N1__ATAACGCCAGTCACTA-1	11.4347	7.56135
001-086_T0_COL_EPI_5p_N1__GTTCTCGTCCCGGATG-1	10.473	5.55895
001-086_T0_COL_EPI_5p_N1__ACAGCTATCGGATGTT-1	9.97891	5.178
001-086_T0_COL_EPI_5p_N1__GACGGCTTCTCCAACC-1	10.4746	7.43152
001-086_T0_COL_EPI_5p_N1__CGGCTAGCACGGTAAG-1	10.6001	6.25226
001-086_T0_COL_EPI_5p_N1__ATCATCTGTAGGAGTC-1	10.6804	7.02018
001-086_T0_COL_EPI_5p_N1__TACGGTAAGGTGCTAG-1	10.6278	7.60385
001-086_T0_COL_EPI_5p_N1__CGATTGATCTTGTATC-1	9.69412	5.1076
001-086_T0_COL_EPI_5p_N1__TCTCATATCATAACCG-1	10.5996	7.41679
001-086_T0_COL_EPI_5p_N1__GATTCAGTCAAGATCC-1	11.2361	7.42763
001-086_T0_COL_EPI_5p_N1__CAGGTGCGTGGTCCGT-1	10.0745	4.12501
001-086_T0_COL_EPI_5p_N1__TTGGAACAGGAGCGAG-1	10.9835	7.54717
001-086_T0_COL_EPI_5p_N1__AACCATGAGAGAGCTC-1	9.77277	4.93553
001-086_T0_COL_EPI_5p_N1__GATCGTAAGGTGTGGT-1	10.4299	7.33236
001-086_T0_COL_EPI_5p_N1__GTGCATATCGGCTTGG-1	9.03641	4.63342
001-086_T0_COL_EPI_5p_N1__GAAGCAGTCATGTCCC-1	10.5889	5.73715
001-086_T0_COL_EPI_5p_N1__GGCCGATAGTGGAGAA-1	10.2365	4.20896
001-086_T0_COL_EPI_5p_N1__CCAATCCTCCTATTCA-1	10.0216	5.3701
001-086_T0_COL_EPI_5p_N1__TACGGTACAGCCTTTC-1	9.32161	5.39813
001-086_T0_COL_EPI_5p_N1__ATTACTCTCAAACGGG-1	8.87763	4.46502
001-086_T0_COL_EPI_5p_N1__AGTGGGAAGCTATGCT-1	10.7287	7.27896
001-086_T0_COL_EPI_5p_N1__CAGAGAGAGCGCTTAT-1	9.32235	4.50823
001-086_T0_COL_EPI_5p_N1__GTCTTCGGTCGAATCT-1	10.6113	6.43962
001-086_T0_COL_EPI_5p_N1__CCACTACCAACCGCCA-1	10.6031	7.55011
001-086_T0_COL_EPI_5p_N1__GACTAACAGTCATCCA-1	10.9681	7.15011
001-086_T0_COL_EPI_5p_N1__TGCTACCAGATACACA-1	10.9812	6.8311
001-086_T0_COL_EPI_5p_N1__GCGAGAAGTCATGCCG-1	10.1933	5.19114
001-086_T0_COL_EPI_5p_N1__CTAGAGTAGACATAAC-1	9.87984	5.21207
001-086_T0_COL_EPI_5p_N1__GTCACAATCCCATTTA-1	10.024	4.84951
001-086_T0_COL_EPI_5p_N1__TTTATGCTCGTAGGTT-1	9.77886	5.70219
001-086_T0_COL_EPI_5p_N1__AAAGCAAGTACGCTGC-1	9.42156	4.57696
001-086_T0_COL_EPI_5p_N1__ACACCGGAGTACGATA-1	10.7922	7.32097
001-086_T0_COL_EPI_5p_N1__ACGGGCTTCAAACCGT-1	10.6656	5.78508
001-086_T0_COL_EPI_5p_N1__TCGGTAAAGTCGTTTG-1	9.7294	5.03574
001-086_T0_COL_EPI_5p_N1__GTTACAGAGTTAGGTA-1	10.1139	6.07105
001-086_T0_COL_EPI_5p_N1__AACGTTGTCGGACAAG-1	9.58518	4.95134
001-086_T0_COL_EPI_5p_N1__AGATCTGCACAGCCCA-1	10.1335	5.11977
001-086_T0_COL_EPI_5p_N1__TTCTCCTCAAAGCGGT-1	10.6071	6.7614
001-086_T0_COL_EPI_5p_N1__TACTTGTCAGGTTTCA-1	10.5924	6.75107
001-086_T0_COL_EPI_5p_N1__CGTGTAAGTGAAAGAG-1	10.7693	6.73598
001-086_T0_COL_EPI_5p_N1__TTAGGACCATGCCTTC-1	10.6607	5.88383
001-086_T0_COL_EPI_5p_N1__CATCCACGTACAAGTA-1	10.3236	4.95414
001-086_T0_COL_EPI_5p_N1__ATCCACCGTATAATGG-1	10.3925	6.90036
001-086_T0_COL_EPI_5p_N1__CGGACGTGTAGCTTGT-1	10.9483	6.99086
001-086_T0_COL_EPI_5p_N1__GCAAACTCAGTCCTTC-1	10.0651	4.18119
001-086_T0_COL_EPI_5p_N1__CAGAATCTCCATGAAC-1	10.5727	6.76456
001-086_T0_COL_EPI_5p_N1__TCTGGAAAGAGTCGGT-1	11.2688	7.7548
001-086_T0_COL_EPI_5p_N1__GTCAAGTTCGCGATCG-1	10.7534	6.51021
001-086_T0_COL_EPI_5p_N1__CGTTGGGGTCGAGTTT-1	9.94109	5.6102
001-086_T0_COL_EPI_5p_N1__CCTATTAAGGGCTTCC-1	10.2329	5.95485
001-086_T0_COL_EPI_5p_N1__TTGACTTTCGGAGGTA-1	11.358	6.92772
001-086_T0_COL_EPI_5p_N1__CACAAACAGATGCGAC-1	8.67116	4.31442
001-086_T0_COL_EPI_5p_N1__ACGATGTAGTTTAGGA-1	10.7159	7.3334
001-086_T0_COL_EPI_5p_N1__ACTGAACCAAGTTGTC-1	10.3609	7.01943
001-086_T0_COL_EPI_5p_N1__CCTCTGACAGTATGCT-1	11.0989	7.12582
001-086_T0_COL_EPI_5p_N1__CCATTCGTCTTACCGC-1	10.4689	6.81082
001-086_T0_COL_EPI_5p_N1__AACTCAGTCTGAAAGA-1	9.79786	2.87735
001-086_T0_COL_EPI_5p_N1__AAACGGGAGCCAGTAG-1	10.2503	6.1405
001-086_T0_COL_EPI_5p_N1__GACTACACACGTTGGC-1	10.5672	6.16838
001-086_T0_COL_EPI_5p_N1__TAAGAGAGTAGTGAAT-1	10.2336	6.31485
001-086_T0_COL_EPI_5p_N1__TCTCTAATCTGGAGCC-1	10.6537	7.53498
001-086_T0_COL_EPI_5p_N1__ACGGGCTAGCCGTCGT-1	9.64836	5.37188
001-086_T0_COL_EPI_5p_N1__TAAACCGTCAAGGTAA-1	10.1249	5.13662
001-086_T0_COL_EPI_5p_N1__CGGAGTCCACCTATCC-1	10.37	6.64456
001-086_T0_COL_EPI_5p_N1__CCACGGACACCATCCT-1	10.3376	7.03099
001-086_T0_COL_EPI_5p_N1__TGCGGGTCATGACGGA-1	10.7946	7.52989
001-086_T0_COL_EPI_5p_N1__GACACGCGTGACGGTA-1	10.9411	6.78498
001-086_T0_COL_EPI_5p_N1__GTGGGTCGTTGTCGCG-1	11.1634	7.90088
001-086_T0_COL_EPI_5p_N1__CTGATCCTCTAACTCT-1	10.5912	6.89492
001-086_T0_COL_EPI_5p_N1__AAGGCAGAGTACATGA-1	11.2481	7.58945
001-086_T0_COL_EPI_5p_N1__CACAAACGTCTAAACC-1	10.3076	6.67097
001-086_T0_COL_EPI_5p_N1__CTGCGGACATGGGACA-1	11.249	7.66336
001-086_T0_COL_EPI_5p_N1__CTTAGGACAAGCCATT-1	10.6928	7.23437
001-086_T0_COL_EPI_5p_N1__ACTGAGTTCGAATGCT-1	10.5772	7.52442
001-086_T0_COL_EPI_5p_N1__CTGTTTAGTTGTGGAG-1	9.82672	4.43304
001-086_T0_COL_EPI_5p_N1__CCTCTGACAGGAATCG-1	10.9107	7.33959
001-086_T0_COL_EPI_5p_N1__GGTGTTAGTGCACGAA-1	10.2434	6.46939
001-086_T0_COL_EPI_5p_N1__GTGTGCGCACTAAGTC-1	9.44842	2.95015
001-086_T0_COL_EPI_5p_N1__TTCGAAGGTATAGGTA-1	9.27398	3.24357
001-086_T0_COL_EPI_5p_N1__TTCTCCTAGCACCGTC-1	10.5651	7.49895
001-086_T0_COL_EPI_5p_N1__CTGTGCTGTAAGTTCC-1	10.5841	5.86733
001-086_T0_COL_EPI_5p_N1__CGTTGGGTCATCTGTT-1	11.1642	7.23917
001-086_T0_COL_EPI_5p_N1__CCTTTCTAGCGATCCC-1	10.7549	7.36837
001-086_T0_COL_EPI_5p_N1__TCGTACCTCTTTACGT-1	11.1594	7.9365
001-086_T0_COL_EPI_5p_N1__ACCAGTAAGCGGATCA-1	10.3478	2.76878
001-086_T0_COL_EPI_5p_N1__CTTTGCGCAAGGTTCT-1	9.76528	2.89278
001-086_T0_COL_EPI_5p_N1__TAAGTGCAGAGAACAG-1	11.0421	7.92526
001-086_T0_COL_EPI_5p_N1__CATCGAAGTTATTCTC-1	10.6314	6.98225
001-086_T0_COL_EPI_5p_N1__GGAATAAGTGTAATGA-1	10.9739	6.37083
001-086_T0_COL_EPI_5p_N1__AGGCCGTAGAGCCTAG-1	10.7534	7.22333
001-086_T0_COL_EPI_5p_N1__GTAACGTTCAGTTTGG-1	10.5185	5.4559
001-086_T0_COL_EPI_5p_N1__TGCCCATCAAAGCGGT-1	9.60554	5.30043
001-086_T0_COL_EPI_5p_N1__GGCTCGATCTTGACGA-1	10.4021	6.29341
001-086_T0_COL_EPI_5p_N1__TCGTACCTCCTTGGTC-1	9.35616	5.1337
001-086_T0_COL_EPI_5p_N1__GGTGCGTAGCGTCTAT-1	11.1259	7.43265
001-086_T0_COL_EPI_5p_N1__GCATGTATCTCGCATC-1	9.89111	5.65543
001-086_T0_COL_EPI_5p_N1__GTTAAGCGTCTCATCC-1	9.7667	5.26292
001-086_T0_COL_EPI_5p_N1__GGGTCTGAGTCGCCGT-1	10.1157	6.95782
001-086_T0_COL_EPI_5p_N1__CTCGGGAGTAGGGTAC-1	10.5695	5.59574
001-086_T0_COL_EPI_5p_N1__GGGATGATCTACTATC-1	11.0324	7.11671
001-086_T0_COL_EPI_5p_N1__TCAATCTTCAAAGTAG-1	11.3591	7.6324
001-086_T0_COL_EPI_5p_N1__TTCTCCTGTTAAGATG-1	9.22422	4.20233
001-086_T0_COL_EPI_5p_N1__CAGTCCTAGCGACGTA-1	9.47994	3.60405
001-086_T0_COL_EPI_5p_N1__TTTGGTTAGGGAGTAA-1	11.1004	7.54067
001-086_T0_COL_EPI_5p_N1__GTCGGGTAGTTCCACA-1	10.1468	4.80109
001-086_T0_COL_EPI_5p_N1__GTACTTTAGGCATGTG-1	9.62538	4.94738
001-086_T0_COL_EPI_5p_N1__CATCCACCAATCGGTT-1	10.1965	6.99927
001-086_T0_COL_EPI_5p_N1__ACTGAACTCAACGGCC-1	10.934	7.69435
001-086_T0_COL_EPI_5p_N1__CCTAAAGTCACAACGT-1	9.94988	5.50613
001-086_T0_COL_EPI_5p_N1__CTGTGCTGTTTGCATG-1	10.9586	7.39039
001-086_T0_COL_EPI_5p_N1__TCGAGGCCATGGTTGT-1	10.6665	7.05094
001-086_T0_COL_EPI_5p_N1__GACGTTAGTCTGGAGA-1	10.1939	4.83291
001-086_T0_COL_EPI_5p_N1__TGGGAAGAGGAATTAC-1	8.73473	4.36476
001-086_T0_COL_EPI_5p_N1__AGAATAGGTTCCACTC-1	8.9235	4.48187
001-086_T0_COL_EPI_5p_N1__CATTATCGTCGAGTTT-1	10.0961	4.34442
001-086_T0_COL_EPI_5p_N1__ACGAGGATCAGTCCCT-1	9.97628	2.92951
001-086_T0_COL_EPI_5p_N1__GATTCAGCAGGGAGAG-1	10.4374	4.73885
001-086_T0_COL_EPI_5p_N1__TGGCGCATCCAAACTG-1	10.4989	5.54511
001-086_T0_COL_EPI_5p_N1__AACCGCGGTGACGGTA-1	10.506	5.5525
001-086_T0_COL_EPI_5p_N1__AGCATACTCTAACTGG-1	10.2589	2.73643
001-086_T0_COL_EPI_5p_N1__GCTGCAGAGTCGCCGT-1	10.8264	7.70694
001-086_T0_COL_EPI_5p_N1__TACGGGCTCGCGCCAA-1	10.4249	7.08107
001-086_T0_COL_EPI_5p_N1__TGACAACTCAACACGT-1	10.4198	7.35528
001-086_T0_COL_EPI_5p_N1__CGTAGGCGTCCGTTAA-1	10.1223	5.53222
001-086_T0_COL_EPI_5p_N1__GCACATACAATAGCGG-1	10.5912	7.05205
001-086_T0_COL_EPI_5p_N1__CATATGGCAATGTAAG-1	10.8595	6.91989
001-086_T0_COL_EPI_5p_N1__AGGTCATTCCACGAAT-1	10.3283	5.18026
001-086_T0_COL_EPI_5p_N1__TGAGGGATCTGCCCTA-1	11.0337	7.74609
001-086_T0_COL_EPI_5p_N1__TATGCCCTCGCAGGCT-1	10.3525	7.32476
001-086_T0_COL_EPI_5p_N1__AACTCCCTCCGTTGCT-1	11.2322	7.19335
001-086_T0_COL_EPI_5p_N1__ATTGGTGGTGCTAGCC-1	9.87392	7.04187
001-086_T0_COL_EPI_5p_N1__TGAGGGACAGTGGAGT-1	10.9252	6.70013
001-086_T0_COL_EPI_5p_N1__TGACGGCCATTCACTT-1	9.32546	4.01715
001-086_T0_COL_EPI_5p_N1__GTGCGGTCACAGTCGC-1	9.75718	5.48988
001-086_T0_COL_EPI_5p_N1__CAGCAGCAGCAGCCTC-1	10.4208	7.06223
001-086_T0_COL_EPI_5p_N1__TATGCCCCAATAGCGG-1	10.4864	5.33044
001-086_T0_COL_EPI_5p_N1__TGACAACCATTTCAGG-1	10.9235	6.86036
001-086_T0_COL_EPI_5p_N1__TTTATGCAGCCAACAG-1	11.1537	6.87054
001-086_T0_COL_EPI_5p_N1__GAAGCAGCAGCGATCC-1	9.22219	4.88408
001-086_T0_COL_EPI_5p_N1__TAAGAGACATGCATGT-1	10.5957	7.08611
001-086_T0_COL_EPI_5p_N1__ACGCAGCGTACAGTTC-1	10.2578	5.34812
001-086_T0_COL_EPI_5p_N1__CCTACACCAGGTTTCA-1	10.7968	6.31003
001-086_T0_COL_EPI_5p_N1__CTGCTGTGTAGCTAAA-1	10.3005	6.80812
001-086_T0_COL_EPI_5p_N1__TCATTACGTCAAGCGA-1	11.0715	7.55675
001-086_T0_COL_EPI_5p_N1__GTGCGGTTCTCCCTGA-1	10.2403	4.47523
001-086_T0_COL_EPI_5p_N1__CCAATCCTCTTAGAGC-1	10.7843	7.55243
001-086_T0_COL_EPI_5p_N1__GCTTGAACATCGGAAG-1	9.86624	4.5367
001-086_T0_COL_EPI_5p_N1__TCAATCTGTAGGAGTC-1	10.7344	5.9081
001-086_T0_COL_EPI_5p_N1__ATCACGAGTCTCTTTA-1	10.3421	7.2286
001-086_T0_COL_EPI_5p_N1__TCTCATAGTCTCCCTA-1	10.3597	4.50146
001-086_T0_COL_EPI_5p_N1__CTGCTGTTCCTCGCAT-1	10.1848	3.64252
001-086_T0_COL_EPI_5p_N1__CTACGTCTCACAACGT-1	10.9956	7.62303
001-086_T0_COL_EPI_5p_N1__AGCGGTCCAATGTAAG-1	8.83381	4.78226
001-086_T0_COL_EPI_5p_N1__TATCAGGGTATATGAG-1	10.7442	3.57091
001-086_T0_COL_EPI_5p_N1__TTGGCAATCACAATGC-1	10.5016	4.26515
001-086_T0_COL_EPI_5p_N1__CACACAACAGTTTACG-1	10.4469	6.89097
001-086_T0_COL_EPI_5p_N1__CAACCTCTCCTCTAGC-1	10.5366	7.05503
001-086_T0_COL_EPI_5p_N1__GTGCATAAGGGTATCG-1	10.8342	7.28099
001-086_T0_COL_EPI_5p_N1__GAGTCCGGTGATGCCC-1	10.6308	6.89331
001-086_T0_COL_EPI_5p_N1__GAGGTGATCATGCATG-1	9.77139	3.73539
001-086_T0_COL_EPI_5p_N1__AAGACCTGTGTTGAGG-1	10.3646	7.091
001-086_T0_COL_EPI_5p_N1__CAGCCGATCAAAGACA-1	10.2344	7.19842
001-086_T0_COL_EPI_5p_N1__CCTATTAGTAAATACG-1	10.0777	5.52778
001-086_T0_COL_EPI_5p_N1__GGGTTGCCAAGGCTCC-1	9.59155	2.79152
001-086_T0_COL_EPI_5p_N1__ATCATCTCAGCTCGCA-1	10.484	6.77773
001-086_T0_COL_EPI_5p_N1__TATGCCCTCATGTAGC-1	10.6719	6.88741
001-086_T0_COL_EPI_5p_N1__TCTATTGGTGGGTATG-1	9.94145	3.2607
001-086_T0_COL_EPI_5p_N1__ACACCAAAGATGCCTT-1	9.29571	5.2048
001-086_T0_COL_EPI_5p_N1__ACTGAGTCATGCCTTC-1	10.2931	7.04503
001-086_T0_COL_EPI_5p_N1__GTACTCCCAGGGAGAG-1	9.81624	4.26013
001-086_T0_COL_EPI_5p_N1__CAAGGCCAGATCGATA-1	11.2385	7.60081
001-086_T0_COL_EPI_5p_N1__TAGAGCTCATCACGAT-1	11.7111	7.63948
001-086_T0_COL_EPI_5p_N1__CGAATGTTCATACGGT-1	10.3272	5.20762
001-086_T0_COL_EPI_5p_N1__GGCTCGATCTGGTTCC-1	11.682	7.75645
001-086_T0_COL_EPI_5p_N1__CTCATTAAGAAACCTA-1	10.2601	5.87582
001-086_T0_COL_EPI_5p_N1__TTTACTGCATTTCAGG-1	9.77584	4.56889
001-086_T0_COL_EPI_5p_N1__GAACATCAGAAGCCCA-1	9.15832	3.23884
001-086_T0_COL_EPI_5p_N1__CTCTGGTAGGAGTTTA-1	10.4355	6.98423
001-086_T0_COL_EPI_5p_N1__TGCTACCTCCAGGGCT-1	10.7721	7.57183
001-086_T0_COL_EPI_5p_N1__TTTACTGCAAAGCAAT-1	10.4121	5.65935
001-086_T0_COL_EPI_5p_N1__GACGTGCGTAAGGGAA-1	9.21408	4.94136
001-086_T0_COL_EPI_5p_N1__AACTCAGCAATCACAC-1	10.537	5.86128
001-086_T0_COL_EPI_5p_N1__CAAGAAAAGAGCTGGT-1	10.0414	2.76911
001-086_T0_COL_EPI_5p_N1__TGAAAGAAGTATGACA-1	10.3625	3.96989
001-086_T0_COL_EPI_5p_N1__TAGTGGTAGTCGCCGT-1	10.5237	6.53341
001-086_T0_COL_EPI_5p_N1__GCGCGATGTCAATACC-1	9.69044	4.76427
001-086_T0_COL_EPI_5p_N1__CGAATGTTCACTCCTG-1	10.4442	7.1722
001-086_T0_COL_EPI_5p_N1__AGGGATGGTCCGTTAA-1	10.8178	6.99856
001-086_T0_COL_EPI_5p_N1__TGAGCCGCAGTCGTGC-1	8.63548	4.12094
001-086_T0_COL_EPI_5p_N1__TGAGCATCACACGCTG-1	11.4901	7.76535
001-086_T0_COL_EPI_5p_N1__GTCAAGTAGTAAGTAC-1	11.3062	7.55395
001-086_T0_COL_EPI_5p_N1__CTAGAGTGTTATCCGA-1	9.56814	5.56495
001-086_T0_COL_EPI_5p_N1__ATGTGTGTCTTCGGTC-1	10.8688	7.6615
001-086_T0_COL_EPI_5p_N1__GGAAAGCCAGTGAGTG-1	10.3766	5.82035
001-086_T0_COL_EPI_5p_N1__CTGTTTACATGGTAGG-1	10.3324	6.73037
001-086_T0_COL_EPI_5p_N1__TCAGCTCGTAGAGGAA-1	11.5348	7.05447
001-086_T0_COL_EPI_5p_N1__ATCTACTGTTAGATGA-1	11.0045	6.67637
001-086_T0_COL_EPI_5p_N1__CGGAGCTAGATGTGGC-1	9.09936	3.02232
001-086_T0_COL_EPI_5p_N1__TTCGGTCGTTATCGGT-1	9.92663	4.79648
001-086_T0_COL_EPI_5p_N1__GACCAATTCTGGAGCC-1	9.71358	5.5536
001-086_T0_COL_EPI_5p_N1__GCAATCAAGAGTAAGG-1	10.43	6.34783
001-086_T0_COL_EPI_5p_N1__ACATCAGTCAACGAAA-1	10.9986	7.30743
001-086_T0_COL_EPI_5p_N1__GACGGCTCAGTATAAG-1	10.3967	5.69317
001-086_T0_COL_EPI_5p_N1__ATCTACTGTAGCGTGA-1	9.66954	5.19091
001-086_T0_COL_EPI_5p_N1__GTCACAATCGGAAATA-1	9.56717	4.85386
001-086_T0_COL_EPI_5p_N1__CTTTGCGTCAGTTCGA-1	10.0557	4.22419
001-086_T0_COL_EPI_5p_N1__CGTTAGAAGTAGCGGT-1	10.2375	5.83843
001-086_T0_COL_EPI_5p_N1__AGCTCTCTCTGAGGGA-1	10.0721	3.98566
001-086_T0_COL_EPI_5p_N1__CCTACACCAGACGTAG-1	10.3095	6.32648
001-086_T0_COL_EPI_5p_N1__TGAGCATAGACTAGAT-1	10.6154	7.28322
001-086_T0_COL_EPI_5p_N1__TTGTAGGAGTGGGATC-1	9.3355	3.50244
001-086_T0_COL_EPI_5p_N1__AATCCAGTCGTACCGG-1	10.5084	4.7618
001-086_T0_COL_EPI_5p_N1__CGTGTCTTCAAGGCTT-1	10.6635	7.35778
001-086_T0_COL_EPI_5p_N1__ATCTACTAGATATGCA-1	10.5528	7.36703
001-086_T0_COL_EPI_5p_N1__ACACCGGTCAACACTG-1	10.4626	7.04292
001-086_T0_COL_EPI_5p_N1__CCATTCGAGCGAAGGG-1	10.2853	6.86557
001-086_T0_COL_EPI_5p_N1__CAGCTAAAGAGCTGCA-1	10.3757	6.21241
001-086_T0_COL_EPI_5p_N1__CAACTAGCACCATGTA-1	11.2729	7.69725
001-086_T0_COL_EPI_5p_N1__TCCACACTCTGTCCGT-1	11.1516	7.67207
001-086_T0_COL_EPI_5p_N1__GCTTCCATCGAATGCT-1	11.1042	7.90451
001-086_T0_COL_EPI_5p_N1__CTGAAACAGTAGGCCA-1	10.036	5.73703
001-086_T0_COL_EPI_5p_N1__CTCAGAAAGAGAGCTC-1	9.5372	4.79834
001-086_T0_COL_EPI_5p_N1__GGCCGATCAGCTTCGG-1	10.4159	5.85311
001-086_T0_COL_EPI_5p_N1__CGGGTCATCTACTATC-1	10.0991	5.32257
001-086_T0_COL_EPI_5p_N1__TAAGAGATCCTTGACC-1	10.3436	5.39744
001-086_T0_COL_EPI_5p_N1__TAGACCACAATCAGAA-1	11.2648	7.91416
001-086_T0_COL_EPI_5p_N1__CGTGTAACATCCGCGA-1	10.1867	5.10284
001-086_T0_COL_EPI_5p_N1__CATTATCAGTCCTCCT-1	9.37947	4.9006
001-086_T0_COL_EPI_5p_N1__TGAGAGGCAGCTGCTG-1	10.6073	6.985
001-086_T0_COL_EPI_5p_N1__CTTAGGAAGGATGGAA-1	9.88207	4.4401
001-086_T0_COL_EPI_5p_N1__CATCGGGCAAGTCTAC-1	10.4802	6.94724
001-086_T0_COL_EPI_5p_N1__TCAGGTACATGCAATC-1	11.0464	7.80302
001-086_T0_COL_EPI_5p_N1__GTGGGTCGTGAGTATA-1	10.3903	6.73702
001-086_T0_COL_EPI_5p_N1__AGCTTGATCCGCAGTG-1	10.325	6.06701
001-086_T0_COL_EPI_5p_N1__AACTCCCTCAGAGGTG-1	11.1958	7.81387
001-086_T0_COL_EPI_5p_N1__TCACGAAGTCCGAGTC-1	10.8252	6.72832
001-086_T0_COL_EPI_5p_N1__TCAGGTAGTTCGTCTC-1	10.4315	6.6022
001-086_T0_COL_EPI_5p_N1__GGGTTGCCATTCTTAC-1	11.2399	7.85198
001-086_T0_COL_EPI_5p_N1__AACTCCCAGTTGCAGG-1	10.4215	6.99439
001-086_T0_COL_EPI_5p_N1__GTGAAGGAGCTCTCGG-1	11.0568	7.79905
001-086_T0_COL_EPI_5p_N1__AGCGTCGCACAGGAGT-1	9.53238	4.05327
001-086_T0_COL_EPI_5p_N1__TCAGGATTCTGCTTGC-1	10.4608	6.9188
001-086_T0_COL_EPI_5p_N1__GGGAGATTCCTGCTTG-1	10.3425	2.94608
001-086_T0_COL_EPI_5p_N1__CGGACACAGCCACGCT-1	10.5849	6.90063
001-086_T0_COL_EPI_5p_N1__GATGAAACAACACCCG-1	11.2934	7.76693
001-086_T0_COL_EPI_5p_N1__CAACCAAAGCCATCGC-1	9.47331	4.52842
001-086_T0_COL_EPI_5p_N1__ACACTGATCTCACATT-1	10.3584	6.91026
001-086_T0_COL_EPI_5p_N1__AGAATAGTCAAAGTAG-1	10.9355	7.69491
001-086_T0_COL_EPI_5p_N1__GTGAAGGCAAGGTTTC-1	10.6648	7.14777
001-086_T0_COL_EPI_5p_N1__CTAATGGAGCAACGGT-1	11.4988	7.64956
001-086_T0_COL_EPI_5p_N1__GCAGCCACACGGTTTA-1	10.397	7.10274
001-086_T0_COL_EPI_5p_N1__CGAGAAGAGTTGCAGG-1	10.3579	7.17366
001-086_T0_COL_EPI_5p_N1__CAACTAGTCTTATCTG-1	10.6954	7.16893
001-086_T0_COL_EPI_5p_N1__TAAGCGTTCACCGTAA-1	10.4546	7.15076
001-086_T0_COL_EPI_5p_N1__AGGGAGTTCAGCACAT-1	11.4509	7.8546
001-086_T0_COL_EPI_5p_N1__TAGGCATCAAGCTGAG-1	10.449	5.91431
001-086_T0_COL_EPI_5p_N1__GCGCAACCAGACTCGC-1	10.698	6.70296
001-086_T0_COL_EPI_5p_N1__TCACGAATCCACGAAT-1	9.40121	4.18264
001-086_T0_COL_EPI_5p_N1__GGCCGATCATCGGACC-1	10.1966	6.78259
001-086_T0_COL_EPI_5p_N1__CTCAGAAAGACTAGAT-1	10.7366	7.94291
001-086_T0_COL_EPI_5p_N1__CACCACTCAGCGTCCA-1	10.783	7.23263
001-086_T0_COL_EPI_5p_N1__TCGTACCGTAGAAGGA-1	10.7029	7.49638
001-086_T0_COL_EPI_5p_N1__GATCAGTGTACCGCTG-1	10.7172	6.53666
001-086_T0_COL_EPI_5p_N1__GCATGCGTCATCGATG-1	10.5854	7.12325
001-086_T0_COL_EPI_5p_N1__GGCTCGAGTGTGCCTG-1	10.7311	7.41027
001-086_T0_COL_EPI_5p_N1__TTCGGTCCATGCGCAC-1	10.7904	7.86813
001-086_T0_COL_EPI_5p_N1__AAATGCCAGCGTAATA-1	11.3843	7.88076
001-086_T0_COL_EPI_5p_N1__CGTCCATTCAGTCAGT-1	10.2884	5.22357
001-086_T0_COL_EPI_5p_N1__CAGGTGCCAGACGTAG-1	11.1433	7.9958
001-086_T0_COL_EPI_5p_N1__TCAATCTCAGCCAGAA-1	10.3463	7.13703
001-086_T0_COL_EPI_5p_N1__GAATAAGTCAACACGT-1	10.988	7.35791
001-086_T0_COL_EPI_5p_N1__TGCGCAGAGCAAATCA-1	10.1071	2.74965
001-086_T0_COL_EPI_5p_N1__CAGCGACAGCTAGTGG-1	10.2163	6.28299
001-086_T0_COL_EPI_5p_N1__TCAGGATTCCTAGGGC-1	9.00852	4.32276
001-086_T0_COL_EPI_5p_N1__CGATGTACAACCGCCA-1	10.6075	6.19202
001-086_T0_COL_EPI_5p_N1__TGAGGGATCACCCGAG-1	10.7625	7.27243
001-086_T0_COL_EPI_5p_N1__GCACTCTAGGCTCTTA-1	11.4244	7.53547
001-086_T0_COL_EPI_5p_N1__GCGCGATAGTCGTACT-1	10.1178	4.85984
001-086_T0_COL_EPI_5p_N1__CTAGTGAAGATGGCGT-1	10.4554	5.93962
001-086_T0_COL_EPI_5p_N1__TAGACCATCGACCAGC-1	10.4042	6.96291
001-086_T0_COL_EPI_5p_N1__CGAGAAGAGACAGGCT-1	10.647	7.26955
001-086_T0_COL_EPI_5p_N1__GCTGCAGGTTTGCATG-1	11.207	7.85929
001-086_T0_COL_EPI_5p_N1__CAACCTCAGTACGTTC-1	10.6964	7.3613
001-086_T0_COL_EPI_5p_N1__TAAGTGCAGTTAACGA-1	10.6318	6.87885
001-086_T0_COL_EPI_5p_N1__CCACGGAAGGCGATAC-1	10.9314	7.31833
001-086_T0_COL_EPI_5p_N1__CACACTCGTATTCTCT-1	10.0351	5.31134
001-086_T0_COL_EPI_5p_N1__ACTTGTTTCCAAACTG-1	10.0757	6.02598
001-086_T0_COL_EPI_5p_N1__CTCGAAAAGAGTTGGC-1	11.2542	7.40872
001-086_T0_COL_EPI_5p_N1__ACGCAGCCAAGGGTCA-1	10.5253	7.03102
001-086_T0_COL_EPI_5p_N1__ATGGGAGTCCGGGTGT-1	10.1956	5.63196
001-086_T0_COL_EPI_5p_N1__GGTGTTAAGTGAAGTT-1	10.8102	7.13015
001-086_T0_COL_EPI_5p_N1__AGCTTGATCTGTACGA-1	11.1125	7.91171
001-086_T0_COL_EPI_5p_N1__CTGGTCTTCTTGTCAT-1	10.0998	3.66224
001-086_T0_COL_EPI_5p_N1__TTTCCTCTCGAATCCA-1	11.3751	7.86889
001-086_T0_COL_EPI_5p_N1__GTATCTTTCCTACAGA-1	10.4229	7.03764
001-086_T0_COL_EPI_5p_N1__AAACCTGGTAGAAAGG-1	10.4862	2.48661
001-086_T0_COL_EPI_5p_N1__TGCGTGGTCCAGAGGA-1	10.5888	6.67288
001-086_T0_COL_EPI_5p_N1__GACGCGTGTGAGTATA-1	10.6225	7.16903
001-086_T0_COL_EPI_5p_N1__AGGGAGTCACAGTCGC-1	9.59777	4.5413
001-086_T0_COL_EPI_5p_N1__GCAGCCACACCGAAAG-1	10.6819	7.50298
001-086_T0_COL_EPI_5p_N1__TATTACCAGTCCGGTC-1	10.8994	7.87405
001-086_T0_COL_EPI_5p_N1__AGGGTGAGTCAGATAA-1	10.4238	3.7946
001-086_T0_COL_EPI_5p_N1__ACTGAACTCTGGCGAC-1	10.1994	2.73595
001-086_T0_COL_EPI_5p_N1__GATCGCGTCGCGATCG-1	10.8197	6.3085
001-086_T0_COL_EPI_5p_N1__GAACATCGTCAGGACA-1	10.3135	7.03803
001-086_T0_COL_EPI_5p_N1__CAGTAACCAAACCCAT-1	10.9927	7.49792
001-086_T0_COL_EPI_5p_N1__GGACAGAGTCGTCTTC-1	8.7433	4.62913
001-086_T0_COL_EPI_5p_N1__CTTAACTTCGTAGGAG-1	10.3377	5.00835
001-086_T0_COL_EPI_5p_N1__GCGAGAATCACATAGC-1	10.9215	7.14658
001-086_T0_COL_EPI_5p_N1__ACTGAGTCATCCGTGG-1	10.4607	7.28933
001-086_T0_COL_EPI_5p_N1__AACTCTTAGCTAACTC-1	10.7014	7.11623
001-086_T0_COL_EPI_5p_N1__TACCTATCAAGCGAGT-1	10.4814	5.60112
001-086_T0_COL_EPI_5p_N1__GGTATTGAGGACATTA-1	9.74558	3.63613
001-086_T0_COL_EPI_5p_N1__GTGAAGGTCTGGTTCC-1	10.4919	7.28784
001-086_T0_COL_EPI_5p_N1__TTATGCTGTATGAAAC-1	11.7359	7.61234
001-086_T0_COL_EPI_5p_N1__TCTCTAACATCGGACC-1	10.5758	5.20689
001-086_T0_COL_EPI_5p_N1__CTCGGAGAGGGTTCCC-1	9.63287	4.5086
001-086_T0_COL_EPI_5p_N1__CAAGTTGCAGCATGAG-1	9.91045	5.08682
001-086_T0_COL_EPI_5p_N1__GACCTGGAGCCCAATT-1	11.0315	6.17061
001-086_T0_COL_EPI_5p_N1__CGCTGGACACGAAATA-1	10.7028	7.51133
001-086_T0_COL_EPI_5p_N1__TAAGTGCCAACAACCT-1	10.5919	6.61682
001-086_T0_COL_EPI_5p_N1__GTAACGTTCACCTTAT-1	10.9378	7.53157
001-086_T0_COL_EPI_5p_N1__TCGTAGATCAAAGTAG-1	10.7646	7.56299
001-086_T0_COL_EPI_5p_N1__GTACTCCGTAATCACC-1	9.84127	5.32061
001-086_T0_COL_EPI_5p_N1__TCAGGATCAGTATGCT-1	10.3595	6.93643
001-086_T0_COL_EPI_5p_N1__GAACATCGTTCAGTAC-1	11.0916	7.26659
001-086_T0_COL_EPI_5p_N1__CGCGTTTTCGGATGGA-1	10.4742	6.85038
001-086_T0_COL_EPI_5p_N1__TTAGTTCTCTAACTTC-1	9.94183	2.6907
001-086_T0_COL_EPI_5p_N1__TTGGCAATCGCTGATA-1	9.54967	4.78712
001-086_T0_COL_EPI_5p_N1__CACACTCTCGGTCTAA-1	11.1896	7.26847
001-086_T0_COL_EPI_5p_N1__GGAAAGCGTTGCGCAC-1	9.62793	5.51538
001-086_T0_COL_EPI_5p_N1__GGCGTGTTCAGAAATG-1	10.6422	6.47518
001-086_T0_COL_EPI_5p_N1__ATGGGAGTCTAACTGG-1	10.3613	6.96457
001-086_T0_COL_EPI_5p_N1__CGGTTAATCCTTGACC-1	10.5132	5.30209
001-086_T0_COL_EPI_5p_N1__ACACCGGCAGACAAAT-1	10.8018	7.6919
001-086_T0_COL_EPI_5p_N1__TCGCGTTTCAGAGCTT-1	9.70989	3.36127
001-086_T0_COL_EPI_5p_N1__ACACTGACAGACACTT-1	9.88902	5.79394
001-086_T0_COL_EPI_5p_N1__TACCTTATCCCTTGTG-1	11.1649	7.48495
001-086_T0_COL_EPI_5p_N1__GCGCAGTCAATAAGCA-1	9.82403	5.27781
001-086_T0_COL_EPI_5p_N1__CGATGGCAGAGTGAGA-1	10.667	6.96956
001-086_T0_COL_EPI_5p_N1__ATAACGCGTGCTTCTC-1	10.2868	6.78798
001-086_T0_COL_EPI_5p_N1__CAGTAACTCTCTTATG-1	10.8943	6.85239
001-086_T0_COL_EPI_5p_N1__CTTTGCGGTAAGTAGT-1	10.5418	5.99565
001-086_T0_COL_EPI_5p_N1__AAAGTAGTCTCACATT-1	11.1333	7.85698
001-086_T0_COL_EPI_5p_N1__TACCTTACACTAGTAC-1	9.15049	4.56889
001-086_T0_COL_EPI_5p_N1__TGACTTTAGTAGCGGT-1	10.7538	6.29929
001-086_T0_COL_EPI_5p_N1__GGTATTGAGTTTGCGT-1	9.66602	3.15377
001-086_T0_COL_EPI_5p_N1__TTTACTGTCATCGCTC-1	10.2752	6.90321
001-086_T0_COL_EPI_5p_N1__CTGTGCTTCCAGTATG-1	10.9792	7.65359
001-086_T0_COL_EPI_5p_N1__GATGCTACAACTGGCC-1	10.8385	5.87929
001-086_T0_COL_EPI_5p_N1__CCATTCGAGCTGCCCA-1	10.4409	6.808
001-086_T0_COL_EPI_5p_N1__TACTCGCAGTACTTGC-1	10.0164	3.03654
001-086_T0_COL_EPI_5p_N1__AAGGCAGGTGACTCAT-1	9.79766	4.70649
001-086_T0_COL_EPI_5p_N1__CTGCGGAAGACTTTCG-1	10.3466	6.93286
001-086_T0_COL_EPI_5p_N1__TATGCCCGTTCTGGTA-1	11.066	7.80077
001-086_T0_COL_EPI_5p_N1__CTCATTAAGTGTCCCG-1	11.231	7.58936
001-086_T0_COL_EPI_5p_N1__TCCACACAGTCTCAAC-1	10.3358	6.23326
001-086_T0_COL_EPI_5p_N1__ACGGAGAGTGGCCCTA-1	9.93536	3.93602
001-086_T0_COL_EPI_5p_N1__ATGAGGGAGCCTCGTG-1	9.7296	5.08298
001-086_T0_COL_EPI_5p_N1__CACCTTGAGATCTGCT-1	10.6995	7.04813
001-086_T0_COL_EPI_5p_N1__AGACGTTCATCCGGGT-1	10.6155	6.44213
001-086_T0_COL_EPI_5p_N1__ACCGTAACACGCCAGT-1	10.851	7.21911
001-086_T0_COL_EPI_5p_N1__AAAGCAAAGGGCTCTC-1	9.55229	5.33353
001-086_T0_COL_EPI_5p_N1__TGGGAAGTCATGCAAC-1	10.6599	7.42633
001-086_T0_COL_EPI_5p_N1__GTGTTAGTCGGCATCG-1	10.5636	7.58696
001-086_T0_COL_EPI_5p_N1__GTTAAGCTCCACTGGG-1	10.24	2.65458
001-086_T0_COL_EPI_5p_N1__CGTTCTGAGATGAGAG-1	10.886	7.255
001-086_T0_COL_EPI_5p_N1__ATTCTACAGGTTCCTA-1	10.284	7.11587
001-086_T0_COL_EPI_5p_N1__AAATGCCCAGCGTAAG-1	10.0691	3.66056
001-086_T0_COL_EPI_5p_N1__TACGGTAAGAATTGTG-1	10.5327	7.01852
001-086_T0_COL_EPI_5p_N1__CAGCTGGAGTCGCCGT-1	10.541	6.71488
001-086_T0_COL_EPI_5p_N1__GACGCGTAGTAGGCCA-1	11.1918	7.82839
001-086_T0_COL_EPI_5p_N1__CACACAACACACTGCG-1	10.2403	7.01542
001-086_T0_COL_EPI_5p_N1__CCAGCGAAGCGTAGTG-1	10.4036	6.25989
001-086_T0_COL_EPI_5p_N1__TCAGGTAAGGAGCGAG-1	10.5613	6.98189
001-086_T0_COL_EPI_5p_N1__ATCCGAAAGAGTGAGA-1	10.5601	6.71493
001-086_T0_COL_EPI_5p_N1__TTCGGTCGTTCTGAAC-1	10.7141	7.36034
001-086_T0_COL_EPI_5p_N1__CCCAATCGTGTTTGTG-1	10.5178	7.00345
001-086_T0_COL_EPI_5p_N1__AGTCTTTGTTTAAGCC-1	10.876	7.22661
001-086_T0_COL_EPI_5p_N1__TACTTGTCATGAGCGA-1	11.0914	7.76869
001-086_T0_COL_EPI_5p_N1__CGCTGGACAGACAAAT-1	10.9693	7.46696
001-086_T0_COL_EPI_5p_N1__TCTGAGAAGGGTTTCT-1	10.5922	7.44444
001-086_T0_COL_EPI_5p_N1__CTCACACAGCAATATG-1	9.42277	4.62632
001-086_T0_COL_EPI_5p_N1__CGAGAAGCAGCCTATA-1	10.2991	7.15018
001-086_T0_COL_EPI_5p_N1__GTTCATTTCACCGTAA-1	10.4501	6.45602
001-086_T0_COL_EPI_5p_N1__TCCCGATAGATGCGAC-1	11.1059	7.34013
001-086_T0_COL_EPI_5p_N1__TACTTGTCAGAGCCAA-1	10.7661	7.46458
001-086_T0_COL_EPI_5p_N1__GTGCTTCAGACTTGAA-1	9.97692	4.54973
001-086_T0_COL_EPI_5p_N1__TAAGAGACAATGGATA-1	10.8737	6.70015
001-086_T0_COL_EPI_5p_N1__CACACTCCAGACAGGT-1	11.5249	7.58027
001-086_T0_COL_EPI_5p_N1__AACCATGAGCAAATCA-1	10.9146	7.72687
001-086_T0_COL_EPI_5p_N1__CACTCCATCGCGTTTC-1	9.93637	5.6889
001-086_T0_COL_EPI_5p_N1__AGTGTCATCGAGAACG-1	10.8052	5.461
001-086_T0_COL_EPI_5p_N1__TCAATCTCATCCCACT-1	11.0118	7.52363
001-086_T0_COL_EPI_5p_N1__GTTCGGGTCTCTTGAT-1	10.6563	6.99444
001-086_T0_COL_EPI_5p_N1__CGAGAAGGTCAGAGGT-1	10.8868	7.41012
001-086_T0_COL_EPI_5p_N1__CATGACAGTATATGAG-1	10.2173	6.56879
001-086_T0_COL_EPI_5p_N1__AATCCAGCACACTGCG-1	10.1224	6.71111
001-086_T0_COL_EPI_5p_N1__GTACTTTGTTGGTTTG-1	10.4436	5.23726
001-086_T0_COL_EPI_5p_N1__TAGTGGTTCGTTGACA-1	11.286	7.74669
001-086_T0_COL_EPI_5p_N1__AACCATGCACCAGGCT-1	11.2916	7.68956
001-086_T0_COL_EPI_5p_N1__CAGCATAAGAGTACAT-1	10.7261	6.40463
001-086_T0_COL_EPI_5p_N1__TTGTAGGAGGTTCCTA-1	10.531	5.10398
001-086_T0_COL_EPI_5p_N1__GGGAGATAGTTCGCGC-1	9.93931	5.28525
001-086_T0_COL_EPI_5p_N1__GAACGGACAGGTGCCT-1	9.97669	5.50296
001-086_T0_COL_EPI_5p_N1__ACGATGTGTTCCGTCT-1	9.95204	5.19611
001-086_T0_COL_EPI_5p_N1__TGTTCCGGTCGAACAG-1	10.6867	7.31425
001-086_T0_COL_EPI_5p_N1__CATGGCGGTATCGCAT-1	9.47446	5.38829
001-086_T0_COL_EPI_5p_N1__CACATAGAGACGCAAC-1	8.89302	4.14382
001-086_T0_COL_EPI_5p_N1__ATCGAGTAGGGCTCTC-1	10.1818	3.55641
001-086_T0_COL_EPI_5p_N1__AGTGGGAGTCTCGTTC-1	10.0694	6.21961
001-086_T0_COL_EPI_5p_N1__ATGTGTGTCTACTCAT-1	10.5469	6.67606
001-086_T0_COL_EPI_5p_N1__GAAGCAGCATGCCTAA-1	10.4598	7.42235
001-086_T0_COL_EPI_5p_N1__CTGCCTACAACTGGCC-1	11.034	7.64145
001-086_T0_COL_EPI_5p_N1__GGATGTTAGACAGAGA-1	11.2011	7.72389
001-086_T0_COL_EPI_5p_N1__CAGTAACTCTAAGCCA-1	10.332	5.72522
001-086_T0_COL_EPI_5p_N1__GGAGCAACAGTAGAGC-1	11.3333	7.79241
001-086_T0_COL_EPI_5p_N1__CGAACATGTAGAGCTG-1	10.6989	7.13674
001-086_T0_COL_EPI_5p_N1__AGTGAGGGTCGCATAT-1	9.92039	4.01231
001-086_T0_COL_EPI_5p_N1__ATTATCCTCGATCCCT-1	10.8553	7.20561
001-086_T0_COL_EPI_5p_N1__CTAGAGTTCTGTCTCG-1	10.2554	6.94458
001-086_T0_COL_EPI_5p_N1__GCGAGAACATTAGGCT-1	11.3561	7.68368
001-086_T0_COL_EPI_5p_N1__TTTGTCACACCAGGCT-1	10.2561	5.17993
001-086_T0_COL_EPI_5p_N1__ACGAGGAGTCTTCGTC-1	10.1351	5.11244
001-086_T0_COL_EPI_5p_N1__AGAGCGATCATAACCG-1	10.4321	7.0046
001-086_T0_COL_EPI_5p_N1__CCATGTCTCGGAGCAA-1	10.8297	7.22834
001-086_T0_COL_EPI_5p_N1__CTACCCACAGGTCTCG-1	10.7397	7.4609
001-086_T0_COL_EPI_5p_N1__ACGGGCTTCCGCTGTT-1	11.1515	7.61546
001-086_T0_COL_EPI_5p_N1__ACCCACTCAGCGATCC-1	9.75161	2.58115
001-086_T0_COL_EPI_5p_N1__AACCGCGGTAAAGTCA-1	9.88997	2.55463
001-086_T0_COL_EPI_5p_N1__GGAATAAGTCGTGGCT-1	10.9843	6.91309
001-086_T0_COL_EPI_5p_N1__CGTTAGATCACCACCT-1	10.6693	7.34581
001-086_T0_COL_EPI_5p_N1__CCTAGCTAGCTAGTCT-1	11.8068	7.38079
001-086_T0_COL_EPI_5p_N1__AACTCCCGTACGCACC-1	10.5982	6.669
001-086_T0_COL_EPI_5p_N1__TTGTAGGCAAGTTGTC-1	10.9157	7.43342
001-086_T0_COL_EPI_5p_N1__GGTGAAGAGATCCCGC-1	11.3764	7.93541
001-086_T0_COL_EPI_5p_N1__CTCGAGGTCCCTAACC-1	11.2825	7.89449
001-086_T0_COL_EPI_5p_N1__CGTGTCTTCATATCGG-1	10.394	6.34647
001-086_T0_COL_EPI_5p_N1__TCGGGACAGCGATAGC-1	8.41592	4.64909
001-086_T0_COL_EPI_5p_N1__ATCGAGTAGCGCTTAT-1	11.723	7.3246
001-086_T0_COL_EPI_5p_N1__TTAGGACAGTGTCTCA-1	10.7667	7.88577
001-086_T0_COL_EPI_5p_N1__TGTATTCTCTCAAACG-1	11.0843	7.40245
001-086_T0_COL_EPI_5p_N1__AGGCCGTTCATCGGAT-1	10.7651	6.78442
001-086_T0_COL_EPI_5p_N1__TTTCCTCAGATCGGGT-1	9.48632	4.93193
001-086_T0_COL_EPI_5p_N1__ATCTGCCCAGTTAACC-1	11.3521	7.98858
001-086_T0_COL_EPI_5p_N1__GACGTTACAGGACCCT-1	11.4073	7.9568
001-086_T0_COL_EPI_5p_N1__GGAAAGCTCTGAGTGT-1	10.8372	7.6996
001-086_T0_COL_EPI_5p_N1__TCGAGGCCAGCTCCGA-1	10.7183	7.64674
001-086_T0_COL_EPI_5p_N1__AGATTGCTCAGCAACT-1	10.3406	6.5853
001-086_T0_COL_EPI_5p_N1__ACTTACTTCCAGATCA-1	11.5371	7.54412
001-086_T0_COL_EPI_5p_N1__TGCCCTATCTGTTTGT-1	11.2747	7.4828
001-086_T0_COL_EPI_5p_N1__CACCAGGGTACTTCTT-1	11.2793	7.98768
001-086_T0_COL_EPI_5p_N1__TTCTACATCGCATGGC-1	8.59728	4.37435
001-086_T0_COL_EPI_5p_N1__CTCGGAGTCCCTCTTT-1	10.8386	6.84049
001-086_T0_COL_EPI_5p_N1__AACACGTGTAGCAAAT-1	11.067	7.64396
001-086_T0_COL_EPI_5p_N1__CACAGGCGTGTTGGGA-1	9.94523	5.44254
001-086_T0_COL_EPI_5p_N1__TGGACGCTCGTCTGAA-1	11.097	7.93054
001-086_T0_COL_EPI_5p_N1__GCCAAATTCAGGTAAA-1	11.2734	5.81097
001-086_T0_COL_EPI_5p_N1__AGGGATGCAGGTCTCG-1	10.5058	7.15218
001-086_T0_COL_EPI_5p_N1__ACGCCGAGTACTCGCG-1	10.3146	4.39872
001-086_T0_COL_EPI_5p_N1__GGGAGATTCTGCTGTC-1	11.5455	7.25437
001-086_T0_COL_EPI_5p_N1__ATAAGAGCAGCGATCC-1	10.301	6.73335
001-086_T0_COL_EPI_5p_N1__TACCTTAGTTCCAACA-1	10.9028	7.63021
001-086_T0_COL_EPI_5p_N1__CTAGCCTCACAGACAG-1	9.95416	5.17742
001-086_T0_COL_EPI_5p_N1__GGAGCAAAGCGCCTCA-1	10.1707	5.6212
001-086_T0_COL_EPI_5p_N1__CGATTGAAGACTGTAA-1	10.2788	6.12086
001-086_T0_COL_EPI_5p_N1__GTAGTCACAACAACCT-1	10.4441	6.88948
001-086_T0_COL_EPI_5p_N1__TACGGATCATGAAGTA-1	10.6467	7.78399
001-086_T0_COL_EPI_5p_N1__AACCATGGTTTAGGAA-1	11.2936	7.73823
001-086_T0_COL_EPI_5p_N1__GCATGATGTTAAAGTG-1	10.0349	3.80491
001-086_T0_COL_EPI_5p_N1__TTTACTGTCATATCGG-1	10.3049	7.11595
001-086_T0_COL_EPI_5p_N1__GATCTAGTCCTAGGGC-1	10.7805	7.80987
001-086_T0_COL_EPI_5p_N1__CTGGTCTCAGGCTGAA-1	10.6427	6.80764
001-086_T0_COL_EPI_5p_N1__GGATTACCACCAACCG-1	10.1306	2.72992
001-086_T0_COL_EPI_5p_N1__CTAGAGTGTTTGTTGG-1	10.1738	5.30461
001-086_T0_COL_EPI_5p_N1__TTGAACGGTCGAATCT-1	10.6888	7.25827
001-086_T0_COL_EPI_5p_N1__CAACCAATCAACCATG-1	9.9467	2.79566
001-086_T0_COL_EPI_5p_N1__AAAGATGAGTGAAGTT-1	10.4695	5.94822
001-086_T0_COL_EPI_5p_N1__GGGTTGCTCTGTTTGT-1	10.5719	6.34065
001-086_T0_COL_EPI_5p_N1__AAACGGGGTCTCACCT-1	11.5109	7.54951
001-086_T0_COL_EPI_5p_N1__ACTGAACCAAAGGTGC-1	10.3611	7.27208
001-086_T0_COL_EPI_5p_N1__TGTTCCGGTCCGTGAC-1	11.1029	7.58847
001-086_T0_COL_EPI_5p_N1__ACTTACTGTACCGAGA-1	10.5411	7.64843
001-086_T0_COL_EPI_5p_N1__CTGATAGAGCGTCAAG-1	10.7153	7.74234
001-086_T0_COL_EPI_5p_N1__CATCAAGCATGTAAGA-1	10.6875	6.947
001-086_T0_COL_EPI_5p_N1__TCATTACAGAGCTGCA-1	11.3237	7.53951
001-086_T0_COL_EPI_5p_N1__CGGACGTTCGGATGTT-1	11.2181	6.60856
001-086_T0_COL_EPI_5p_N1__CTGTGCTGTAGCCTAT-1	11.4583	7.75232
001-086_T0_COL_EPI_5p_N1__ATCCGAACAACACGCC-1	11.1921	7.80086
001-086_T0_COL_EPI_5p_N1__AACCGCGGTCTGATTG-1	9.93854	5.31982
001-086_T0_COL_EPI_5p_N1__CTGGTCTGTACGCTGC-1	10.168	4.71337
001-086_T0_COL_EPI_5p_N1__ACATCAGTCTTGAGAC-1	10.6515	6.61244
001-086_T0_COL_EPI_5p_N1__CCTTCCCAGTGTTTGC-1	10.8428	6.15159
001-086_T0_COL_EPI_5p_N1__TTTATGCCACGAAACG-1	10.1902	4.25222
001-086_T0_COL_EPI_5p_N1__GTACTTTTCCTTTACA-1	11.1039	6.71954
001-086_T0_COL_EPI_5p_N1__AACTGGTCAGGGTTAG-1	10.6427	6.31573
001-086_T0_COL_EPI_5p_N1__GTCGTAACAGCCACCA-1	10.6547	7.25149
001-086_T0_COL_EPI_5p_N1__ATGCGATCAGTTAACC-1	9.90453	5.23345
001-086_T0_COL_EPI_5p_N1__GAGGTGAGTCATGCCG-1	10.2923	6.77229
001-086_T0_COL_EPI_5p_N1__AGAGTGGTCACGGTTA-1	11.1897	7.98593
001-086_T0_COL_EPI_5p_N1__TACTTACCATCTGGTA-1	11.1452	7.59538
001-086_T0_COL_EPI_5p_N1__CGTGTAAAGGTCATCT-1	8.82657	4.60189
001-086_T0_COL_EPI_5p_N1__CTGCTGTGTAAGGATT-1	9.83284	3.0642
001-086_T0_COL_EPI_5p_N1__GTGCAGCTCAGTGTTG-1	10.6783	5.3719
001-086_T0_COL_EPI_5p_N1__CGTCTACTCTAACTGG-1	10.5155	6.98472
001-086_T0_COL_EPI_5p_N1__AGGGTGAGTGTTGGGA-1	9.84975	5.19617
001-086_T0_COL_EPI_5p_N1__TCTGAGAGTCTGGTCG-1	10.3405	5.50218
001-086_T0_COL_EPI_5p_N1__GTAGGCCAGCAAATCA-1	10.6282	6.15927
001-086_T0_COL_EPI_5p_N1__CCCTCCTCACCATCCT-1	10.5201	6.07863
001-086_T0_COL_EPI_5p_N1__CATTATCTCGCCAGCA-1	10.6903	6.12228
001-086_T0_COL_EPI_5p_N1__AACTCTTGTGTGGTTT-1	11.451	7.44782
001-086_T0_COL_EPI_5p_N1__CCGTTCAAGAGGTAGA-1	10.0402	5.17139
001-086_T0_COL_EPI_5p_N1__AGTTGGTCAGTGAGTG-1	10.7633	7.36215
001-086_T0_COL_EPI_5p_N1__ATTATCCCACTTACGA-1	9.96238	5.33098
001-086_T0_COL_EPI_5p_N1__GTCCTCATCTTGCATT-1	10.2877	6.68452
001-086_T0_COL_EPI_5p_N1__GTTACAGGTGACTCAT-1	10.1179	5.78897
001-086_T0_COL_EPI_5p_N1__AGACGTTCAGCGAACA-1	10.9021	7.76613
001-086_T0_COL_EPI_5p_N1__GATCAGTTCTCAAACG-1	10.6974	7.34795
001-086_T0_COL_EPI_5p_N1__TGGTTAGTCATGCATG-1	11.4505	7.40831
001-086_T0_COL_EPI_5p_N1__GTACGTAAGAGTCTGG-1	10.3744	5.9766
001-086_T0_COL_EPI_5p_N1__CCTAGCTTCCGCTGTT-1	10.2501	6.90467
001-086_T0_COL_EPI_5p_N1__CCGTTCAAGCATGGCA-1	9.93897	6.11214
001-086_T0_COL_EPI_5p_N1__TCTTCGGCAGCATGAG-1	9.55198	4.81051
001-086_T0_COL_EPI_5p_N1__TTCTACAAGTGTCCCG-1	10.3638	6.99967
001-086_T0_COL_EPI_5p_N1__GATCGATTCATTGCGA-1	10.2937	6.7735
001-086_T0_COL_EPI_5p_N1__TGGACGCGTAACGACG-1	10.8673	7.55699
001-086_T0_COL_EPI_5p_N1__CTCTACGTCGCGATCG-1	9.45104	3.00967
001-086_T0_COL_EPI_5p_N1__CCATTCGTCGAGAACG-1	10.3549	6.32535
001-086_T0_COL_EPI_5p_N1__TTTACTGTCACATAGC-1	11.2106	7.4802
001-086_T0_COL_EPI_5p_N1__ACACCCTGTGCAGTAG-1	10.3833	6.96397
001-086_T0_COL_EPI_5p_N1__CGGACTGAGTGACATA-1	10.5583	6.9302
001-086_T0_COL_EPI_5p_N1__GTGCATAAGGATGGTC-1	10.5161	6.09507
001-086_T0_COL_EPI_5p_N1__GTCACGGAGCGTGAGT-1	10.4157	6.49666
001-086_T0_COL_EPI_5p_N1__CACAAACGTGTGAAAT-1	10.7813	7.69702
001-086_T0_COL_EPI_5p_N1__ATTGGACCAGGGTTAG-1	10.6293	6.93436
001-086_T0_COL_EPI_5p_N1__AGGGTGAGTCGAGTTT-1	11.0531	7.79827
001-086_T0_COL_EPI_5p_N1__ATCATCTTCCTACAGA-1	11.3915	7.35133
001-086_T0_COL_EPI_5p_N1__CTCGGAGTCGCAGGCT-1	10.6789	7.63427
001-086_T0_COL_EPI_5p_N1__GACGGCTGTAGCGCTC-1	10.7735	7.42323
001-086_T0_COL_EPI_5p_N1__TTCTCCTTCAGGCAAG-1	9.6134	3.07494
001-086_T0_COL_EPI_5p_N1__AGCTCCTCAGATTGCT-1	10.7758	4.21627
001-086_T0_COL_EPI_5p_N1__TGGGAAGAGTCGAGTG-1	11.3391	7.69767
001-086_T0_COL_EPI_5p_N1__TATTACCGTGGTACAG-1	10.498	6.87524
001-086_T0_COL_EPI_5p_N1__CTGTTTATCATGTGGT-1	11.2389	7.75179
001-086_T0_COL_EPI_5p_N1__TCAGGTAAGCAACGGT-1	11.2335	7.93283
001-086_T0_COL_EPI_5p_N1__GACACGCAGGACTGGT-1	9.83385	2.89603
001-086_T0_COL_EPI_5p_N1__TGTCCCAGTGGTCTCG-1	10.644	7.22583
001-086_T0_COL_EPI_5p_N1__CTTGGCTAGCAGACTG-1	10.1426	5.17747
001-086_T0_COL_EPI_5p_N1__GCTTGAACAACACGCC-1	10.1297	5.16514
001-086_T0_COL_EPI_5p_N1__CCCAATCAGTACCGGA-1	10.0928	4.27767
001-086_T0_COL_EPI_5p_N1__CGACTTCAGTTATCGC-1	10.3725	7.11838
001-086_T0_COL_EPI_5p_N1__CGGTTAATCAGAGCTT-1	10.3664	6.96155
001-086_T0_COL_EPI_5p_N1__TAAACCGCAGCCAGAA-1	11.5403	7.51207
001-086_T0_COL_EPI_5p_N1__GGCAATTCAGTGACAG-1	9.44888	4.852
001-086_T0_COL_EPI_5p_N1__GTACTTTTCACGCGGT-1	10.3128	5.3089
001-086_T0_COL_EPI_5p_N1__GTGGGTCCAATAAGCA-1	10.9704	7.49862
001-086_T0_COL_EPI_5p_N1__CGGACGTCAAGCCATT-1	9.85858	4.96976
001-086_T0_COL_EPI_5p_N1__CAACCAATCCACTGGG-1	9.98712	3.00858
001-086_T0_COL_EPI_5p_N1__GATCGATGTTCCGGCA-1	9.93256	4.36043
001-086_T0_COL_EPI_5p_N1__CTGTGCTAGCCAGTAG-1	11.0818	7.92422
001-086_T0_COL_EPI_5p_N1__CATGGCGTCTTCATGT-1	10.5447	7.50623
001-086_T0_COL_EPI_5p_N1__AACTCAGCATCACAAC-1	10.5202	5.39086
001-086_T0_COL_EPI_5p_N1__CCACTACTCGCCAAAT-1	10.6052	5.36991
001-086_T0_COL_EPI_5p_N1__CGTGTCTTCATGCATG-1	11.3345	7.77285
001-086_T0_COL_EPI_5p_N1__CTAGTGACAGGGAGAG-1	10.3464	7.21355
001-086_T0_COL_EPI_5p_N1__GCATGCGGTCACAAGG-1	9.58597	4.47118
001-086_T0_COL_EPI_5p_N1__GGGACCTGTAGTACCT-1	10.8693	7.87964
001-086_T0_COL_EPI_5p_N1__CCACGGAAGTGACTCT-1	10.4701	2.59367
001-086_T0_COL_EPI_5p_N1__TCAGCTCGTCCGAGTC-1	11.8001	7.50248
001-086_T0_COL_EPI_5p_N1__AAACCTGGTGATGTGG-1	10.7733	7.55309
001-086_T0_COL_EPI_5p_N1__AAGCCGCCACATGGGA-1	10.4279	6.01526
001-086_T0_COL_EPI_5p_N1__TGCGGGTTCCAGAAGG-1	10.5801	7.12654
001-086_T0_COL_EPI_5p_N1__CTAAGACCACAACTGT-1	11.0123	7.59736
001-086_T0_COL_EPI_5p_N1__TGGACGCCAGTAAGAT-1	11.0821	6.94076
001-086_T0_COL_EPI_5p_N1__GGGCACTTCTTATCTG-1	10.3877	6.88637
001-086_T0_COL_EPI_5p_N1__TGGGCGTGTTAGGGTG-1	9.79062	5.60237
001-086_T0_COL_EPI_5p_N1__CGGAGTCGTATCAGTC-1	9.68332	4.94436
001-086_T0_COL_EPI_5p_N1__AGGCCGTTCACTATTC-1	10.287	2.87711
001-086_T0_COL_EPI_5p_N1__TCTTCGGCAGCATACT-1	9.62388	3.13333
001-086_T0_COL_EPI_5p_N1__AAATGCCCAGCTGTGC-1	10.1163	7.16543
001-086_T0_COL_EPI_5p_N1__CTTCTCTTCAGCTCTC-1	11.755	7.71837
001-086_T0_COL_EPI_5p_N1__TTAACTCGTAAGTAGT-1	9.9268	5.46806
001-086_T0_COL_EPI_5p_N1__TACGGGCGTTATCGGT-1	10.3212	7.2324
001-086_T0_COL_EPI_5p_N1__CTGCTGTAGGTGGGTT-1	10.2462	2.66109
001-086_T0_COL_EPI_5p_N1__TTAGGACAGGACAGCT-1	10.7908	7.51191
001-086_T0_COL_EPI_5p_N1__CATTCGCCACCGAAAG-1	10.105	4.68666
001-086_T0_COL_EPI_5p_N1__GGATTACGTTCAGCGC-1	10.5688	5.78215
001-086_T0_COL_EPI_5p_N1__TACGGTAGTCAGAATA-1	10.0295	5.21612
001-086_T0_COL_EPI_5p_N1__GAAATGACATTTGCTT-1	10.9799	7.64839
001-086_T0_COL_EPI_5p_N1__ACGATGTCACAACGCC-1	10.6434	7.03537
001-086_T0_COL_EPI_5p_N1__TTAGTTCCAATGGTCT-1	9.58628	5.4272
001-086_T0_COL_EPI_5p_N1__AGGTCATTCGTTTGCC-1	10.051	2.44427
001-086_T0_COL_EPI_5p_N1__CGTTCTGAGGCTCAGA-1	10.728	7.32621
001-086_T0_COL_EPI_5p_N1__TGCGCAGCAGCGTAAG-1	11.4702	7.63057
001-086_T0_COL_EPI_5p_N1__CCTCTGATCTTCCTTC-1	10.6251	6.86549
001-086_T0_COL_EPI_5p_N1__CTAGAGTCAAGACGTG-1	10.2139	6.81491
001-086_T0_COL_EPI_5p_N1__CTAACTTGTTGGTAAA-1	11.4473	7.88383
001-086_T0_COL_EPI_5p_N1__AATCGGTTCTGCGTAA-1	9.06183	4.01756
001-086_T0_COL_EPI_5p_N1__CTCTAATTCCCAGGTG-1	10.0761	5.20807
001-086_T0_COL_EPI_5p_N1__TCTTTCCGTTGTGGAG-1	10.6847	7.37073
001-086_T0_COL_EPI_5p_N1__CTGGTCTGTCGATTGT-1	10.5723	6.87507
001-086_T0_COL_EPI_5p_N1__CGGGTCAGTGTTCGAT-1	9.6684	4.89036
001-086_T0_COL_EPI_5p_N1__CACACCTGTAAAGGAG-1	11.1395	7.65673
001-086_T0_COL_EPI_5p_N1__GGTGCGTGTCCTCCAT-1	10.7677	7.67656
001-086_T0_COL_EPI_5p_N1__CGTGTCTCACTTAACG-1	11.1978	7.02155
001-086_T0_COL_EPI_5p_N1__TGAGGGATCGGCTACG-1	11.1159	7.64203
001-086_T0_COL_EPI_5p_N1__GGATTACGTCACACGC-1	9.50263	4.56088
001-086_T0_COL_EPI_5p_N1__AACTTTCAGTATCGAA-1	10.4637	6.46792
001-086_T0_COL_EPI_5p_N1__ACCTTTAGTAGGCATG-1	10.7128	7.1959
001-086_T0_COL_EPI_5p_N1__ACTGAGTCACACTGCG-1	10.2729	5.39906
001-086_T0_COL_EPI_5p_N1__TCGCGTTGTGCTGTAT-1	9.00787	3.8109
001-086_T0_COL_EPI_5p_N1__GAATGAATCCGCATAA-1	10.943	7.33914
001-086_T0_COL_EPI_5p_N1__TGCGTGGCACTTAAGC-1	9.58285	3.31145
001-086_T0_COL_EPI_5p_N1__GGTGCGTCACCGATAT-1	10.0261	5.50286
001-086_T0_COL_EPI_5p_N1__GTCATTTCATCGATTG-1	10.8306	6.8185
001-086_T0_COL_EPI_5p_N1__CTCGAGGTCGGACAAG-1	9.80667	5.39845
001-086_T0_COL_EPI_5p_N1__TCAGGATGTCCGTGAC-1	10.785	7.92436
001-086_T0_COL_EPI_5p_N1__TTTGGTTAGGAGTCTG-1	11.6802	7.63642
001-086_T0_COL_EPI_5p_N1__GTCGGGTAGTCGTACT-1	10.6163	6.17074
001-086_T0_COL_EPI_5p_N1__GGTGTTAGTTGAACTC-1	9.71475	2.79297
001-086_T0_COL_EPI_5p_N1__GTCTCGTAGGGATACC-1	10.2911	7.1859
001-086_T0_COL_EPI_5p_N1__GTCCTCAAGGGCTCTC-1	10.1401	5.36207
001-086_T0_COL_EPI_5p_N1__TGTATTCGTGCAACTT-1	11.0376	7.71634
001-086_T0_COL_EPI_5p_N1__CGGCTAGGTAGGACAC-1	11.3645	7.72241
001-086_T0_COL_EPI_5p_N1__CAGTCCTTCCGCATCT-1	10.7092	7.38478
001-086_T0_COL_EPI_5p_N1__CGCGTTTGTCTCATCC-1	11.4652	7.62021
001-086_T0_COL_EPI_5p_N1__CTGCCTAGTCATTAGC-1	10.5599	4.37399
001-086_T0_COL_EPI_5p_N1__TGACGGCGTATAAACG-1	10.6602	6.97548
001-086_T0_COL_EPI_5p_N1__CACCACTTCTGCCCTA-1	10.7191	7.6967
001-086_T0_COL_EPI_5p_N1__CCTAGCTAGAACTGTA-1	11.3215	6.72186
001-086_T0_COL_EPI_5p_N1__GCGAGAAAGACGACGT-1	10.6662	6.87681
001-086_T0_COL_EPI_5p_N1__CTCAGAAGTGGTAACG-1	10.9231	6.83086
001-086_T0_COL_EPI_5p_N1__TACTCGCTCTTTAGTC-1	10.1864	6.86293
001-086_T0_COL_EPI_5p_N1__AACTCCCGTTGGTAAA-1	10.9682	7.71186
001-086_T0_COL_EPI_5p_N1__GATCGTAGTGCACTTA-1	11.1791	6.78694
001-086_T0_COL_EPI_5p_N1__ACGCCAGAGTATCTCG-1	10.4713	6.88015
001-086_T0_COL_EPI_5p_N1__ATGGGAGCACCGATAT-1	10.3063	7.09997
001-086_T0_COL_EPI_5p_N1__GGTATTGTCTCAAGTG-1	10.3528	6.7036
001-086_T0_COL_EPI_5p_N1__CCGGGATCACATGGGA-1	10.7889	6.0814
001-086_T0_COL_EPI_5p_N1__ACAGCTACATGATCCA-1	10.6066	6.90435
001-086_T0_COL_EPI_5p_N1__GTTTCTAAGGAATCGC-1	10.3702	7.3507
001-086_T0_COL_EPI_5p_N1__CAAGATCAGGCCCTCA-1	10.642	7.48662
001-086_T0_COL_EPI_5p_N1__CACACAAGTAATCGTC-1	10.2899	5.94956
001-086_T0_COL_EPI_5p_N1__CTGTGCTTCCCTTGCA-1	10.8874	7.84306
001-086_T0_COL_EPI_5p_N1__ACTGAACCAACTGCGC-1	10.5596	5.9316
001-086_T0_COL_EPI_5p_N1__CGCCAAGCACGAGGTA-1	10.3558	5.54624
001-086_T0_COL_EPI_5p_N1__CGTAGGCTCTTGGGTA-1	9.69127	4.73082
001-086_T0_COL_EPI_5p_N1__CACAAACTCTGGTATG-1	9.70278	2.88268
001-086_T0_COL_EPI_5p_N1__GCGAGAATCGCAGGCT-1	10.314	6.46476
001-086_T0_COL_EPI_5p_N1__ACGTCAACATGCATGT-1	10.3583	6.0187
001-086_T0_COL_EPI_5p_N1__GCATGTACAAGAGGCT-1	10.4436	6.89707
001-086_T0_COL_EPI_5p_N1__GATCGTAGTACTTCTT-1	10.562	2.84156
001-086_T0_COL_EPI_5p_N1__TAAGAGATCTGGTTCC-1	9.96612	5.5131
001-086_T0_COL_EPI_5p_N1__CAAGATCAGCTCAACT-1	10.58	7.26048
001-086_T0_COL_EPI_5p_N1__ATCCACCTCGCTTAGA-1	10.8516	7.65977
001-086_T0_COL_EPI_5p_N1__TCAGGATAGCCAGAAC-1	11.5739	7.4819
001-086_T0_COL_EPI_5p_N1__CAGCCGAGTCTCGTTC-1	10.756	6.83042
001-086_T0_COL_EPI_5p_N1__TTTGGTTAGTAGGCCA-1	10.6721	6.44802
001-086_T0_COL_EPI_5p_N1__CGATTGAGTTACCGAT-1	10.4325	7.27451
001-086_T0_COL_EPI_5p_N1__CGGTTAAGTACGCACC-1	10.4932	4.09181
001-086_T0_COL_EPI_5p_N1__CGCTGGACACCACGTG-1	11.0676	7.9807
001-086_T0_COL_EPI_5p_N1__ACCTTTAAGTTCCACA-1	11.172	7.53905
001-086_T0_COL_EPI_5p_N1__TTGGCAAGTAGATTAG-1	11.3996	7.64363
001-086_T0_COL_EPI_5p_N1__AGAGTGGGTACAAGTA-1	10.8025	7.36328
001-086_T0_COL_EPI_5p_N1__CTACATTAGGCATTGG-1	10.4587	6.88345
001-086_T0_COL_EPI_5p_N1__TGTATTCAGTGATCGG-1	9.61388	3.51863
001-086_T0_COL_EPI_5p_N1__CAGATCAGTCAGATAA-1	10.5573	7.74028
001-086_T0_COL_EPI_5p_N1__GTGCATAGTTAGATGA-1	11.0553	7.53215
001-086_T0_COL_EPI_5p_N1__AAGTCTGTCTTAACCT-1	10.9899	7.62306
001-086_T0_COL_EPI_5p_N1__ACAGCCGCAGACGCCT-1	10.541	7.49165
001-086_T0_COL_EPI_5p_N1__GATCTAGTCGTGGACC-1	10.7122	7.75444
001-086_T0_COL_EPI_5p_N1__GACTGCGAGGGCACTA-1	10.2698	5.01324
001-086_T0_COL_EPI_5p_N1__GGTATTGCAGGATTGG-1	8.9126	4.03292
001-086_T0_COL_EPI_5p_N1__GGAAAGCAGGTGCTAG-1	9.49676	4.86966
001-086_T0_COL_EPI_5p_N1__TCGTAGAGTGGTCTCG-1	11.2985	7.39277
001-086_T0_COL_EPI_5p_N1__TCAGGTAAGTCCGTAT-1	11.4127	7.7142
001-086_T0_COL_EPI_5p_N1__CGTTAGAAGGCCCGTT-1	10.4203	2.71474
001-086_T0_COL_EPI_5p_N1__CTCGGAGCATCAGTAC-1	10.0951	7.17595
001-086_T0_COL_EPI_5p_N1__GCTCCTAAGCACCGCT-1	9.95393	2.99515
001-086_T0_COL_EPI_5p_N1__GGTATTGTCCCGGATG-1	11.4665	8.01272
001-086_T0_COL_EPI_5p_N1__ACTTGTTCAGTGAGTG-1	10.6648	7.16771
001-086_T0_COL_EPI_5p_N1__GCGCGATTCTTACCGC-1	10.9771	7.61404
001-086_T0_COL_EPI_5p_N1__TACCTATAGGGTGTGT-1	10.243	6.93948
001-086_T0_COL_EPI_5p_N1__TGGCTGGAGAGCTATA-1	9.36093	3.41321
001-086_T0_COL_EPI_5p_N1__GTTACAGCAACTGCGC-1	11.3287	7.67717
001-086_T0_COL_EPI_5p_N1__TCACAAGAGTCCCACG-1	10.5379	6.85586
001-086_T0_COL_EPI_5p_N1__CAGTAACAGCTGCAAG-1	10.4389	5.9375
001-086_T0_COL_EPI_5p_N1__GCCTCTACACATGTGT-1	11.0633	7.73213
001-086_T0_COL_EPI_5p_N1__CACAGGCAGATACACA-1	10.9725	7.21691
001-086_T0_COL_EPI_5p_N1__CATGCCTCACATTAGC-1	10.5796	7.66518
001-086_T0_COL_EPI_5p_N1__GACTACAAGTGTCCAT-1	9.8998	4.84834
001-086_T0_COL_EPI_5p_N1__AGAATAGTCCGCGTTT-1	10.9816	7.21128
001-086_T0_COL_EPI_5p_N1__GTATCTTCACAGGTTT-1	11.252	7.93134
001-086_T0_COL_EPI_5p_N1__TCATTACTCTTCAACT-1	10.9756	7.80007
001-086_T0_COL_EPI_5p_N1__TGTTCCGTCTCGGACG-1	10.0898	5.58011
001-086_T0_COL_EPI_5p_N1__AGCATACCACTCTGTC-1	10.731	7.87579
001-086_T0_COL_EPI_5p_N1__GGGCACTAGTTAACGA-1	10.3566	6.84589
001-086_T0_COL_EPI_5p_N1__CCCAGTTGTCCGAGTC-1	9.36349	2.93487
001-086_T0_COL_EPI_5p_N1__GGCAATTGTAAGTGTA-1	10.7892	7.22682
001-086_T0_COL_EPI_5p_N1__CATATTCCATTACCTT-1	10.2967	6.44247
001-086_T0_COL_EPI_5p_N1__CCCAATCTCATATCGG-1	11.1442	7.59046
001-086_T0_COL_EPI_5p_N1__TGAGCCGCAGCTGTTA-1	9.48123	4.33626
001-086_T0_COL_EPI_5p_N1__ATCGAGTAGCCAGTTT-1	11.647	7.47482
001-086_T0_COL_EPI_5p_N1__AGTGTCAAGACTAAGT-1	10.8237	7.47276
001-086_T0_COL_EPI_5p_N1__TCTTCGGTCAGCAACT-1	11.3212	7.84169
001-086_T0_COL_EPI_5p_N1__TCAGGATTCTGTCTAT-1	10.5047	5.4948
001-086_T0_COL_EPI_5p_N1__TGAGCATAGACGCACA-1	10.4508	6.83473
001-086_T0_COL_EPI_5p_N1__TGACTAGTCTCCAGGG-1	10.824	7.95923
001-086_T0_COL_EPI_5p_N1__CGGGTCAGTCCTAGCG-1	10.5049	4.08942
001-086_T0_COL_EPI_5p_N1__CTAGCCTAGGGCTTGA-1	10.2748	3.71874
001-086_T0_COL_EPI_5p_N1__TGTGTTTAGCTATGCT-1	9.64217	2.93758
001-086_T0_COL_EPI_5p_N1__GTATCTTGTCGCTTCT-1	10.6442	6.58468
001-086_T0_COL_EPI_5p_N1__TCTTCGGTCTACTTAC-1	11.3021	6.98617
001-086_T0_COL_EPI_5p_N1__GTATTCTGTGACGGTA-1	11.2694	7.90173
001-086_T0_COL_EPI_5p_N1__GCCAAATAGGCTCAGA-1	10.9279	7.89118
001-086_T0_COL_EPI_5p_N1__CTTAACTCAGATCTGT-1	9.78385	5.67581
001-086_T0_COL_EPI_5p_N1__TCGCGTTAGACTTTCG-1	10.8828	7.33231
001-086_T0_COL_EPI_5p_N1__TGAGCCGCACTAGTAC-1	10.66	5.70757
001-086_T0_COL_EPI_5p_N1__CATGACATCCGGCACA-1	10.0706	6.43984
001-086_T0_COL_EPI_5p_N1__CACACTCCATTAGGCT-1	11.2102	6.89321
001-086_T0_COL_EPI_5p_N1__CAGAGAGCAATGTTGC-1	9.34001	5.1487
001-086_T0_COL_EPI_5p_N1__ATTTCTGTCAGCTTAG-1	11.2733	7.52248
001-086_T0_COL_EPI_5p_N1__ATAACGCAGTGGAGAA-1	11.0358	7.90036
001-086_T0_COL_EPI_5p_N1__CCATTCGTCTTCGAGA-1	11.3387	7.59617
001-086_T0_COL_EPI_5p_N1__GACCTGGAGGGCATGT-1	11.2713	7.75389
001-086_T0_COL_EPI_5p_N1__CGACTTCAGGGTGTGT-1	11.5428	7.63663
001-086_T0_COL_EPI_5p_N1__AAGGAGCGTACTCGCG-1	10.1988	4.13262
001-086_T0_COL_EPI_5p_N1__AAGGCAGAGCTATGCT-1	11.5292	7.87825
001-086_T0_COL_EPI_5p_N1__GTAACGTCACTTCTGC-1	10.8916	7.71697
001-086_T0_COL_EPI_5p_N1__ACTATCTCAACCGCCA-1	11.0845	7.66574
001-086_T0_COL_EPI_5p_N1__TCTTTCCTCTTGTCAT-1	10.8513	7.15201
001-086_T0_COL_EPI_5p_N1__CTACACCCACTATCTT-1	11.4673	7.69933
001-086_T0_COL_EPI_5p_N1__CAGCATAGTAAACACA-1	10.3848	7.1971
001-086_T0_COL_EPI_5p_N1__GATCAGTTCCGTACAA-1	11.1988	7.60266
001-086_T0_COL_EPI_5p_N1__GGTATTGCAATGACCT-1	11.2567	7.76067
001-086_T0_COL_EPI_5p_N1__CACCTTGGTTGAGGTG-1	9.13626	4.9063
001-086_T0_COL_EPI_5p_N1__CTCGGAGAGGCCCTTG-1	10.7427	7.15253
001-086_T0_COL_EPI_5p_N1__ATCCACCTCTAACTTC-1	11.339	7.57174
001-086_T0_COL_EPI_5p_N1__ACGGAGACAGACGCCT-1	9.32618	4.16395
001-086_T0_COL_EPI_5p_N1__TTGGCAAAGGTAGCCA-1	9.56899	2.5792
001-086_T0_COL_EPI_5p_N1__AAGGTTCTCTGGTGTA-1	11.6998	7.2961
001-086_T0_COL_EPI_5p_N1__GTTCATTGTGCACGAA-1	11.277	7.8256
001-086_T0_COL_EPI_5p_N1__CCTCAGTGTAGCTCCG-1	10.1333	5.2163
001-086_T0_COL_EPI_5p_N1__GTGCATATCGGGAGTA-1	9.99909	2.98504
001-086_T0_COL_EPI_5p_N1__CTTGGCTTCATGTCTT-1	10.7834	6.09194
001-086_T0_COL_EPI_5p_N1__TTTACTGCAGGATTGG-1	10.4249	3.39806
001-086_T0_COL_EPI_5p_N1__GAATGAACACCACGTG-1	10.2318	5.65413
001-086_T0_COL_EPI_5p_N1__CGAATGTGTGATAAGT-1	9.94602	2.8229
001-086_T0_COL_EPI_5p_N1__CACAGGCTCGGCTACG-1	10.4925	3.00638
001-086_T0_COL_EPI_5p_N1__TGTGTTTAGACAGAGA-1	10.3498	7.01228
001-086_T0_COL_EPI_5p_N1__GAACGGACAAACTGTC-1	11.6061	7.39721
001-086_T0_COL_EPI_5p_N1__AGCAGCCTCAGGTTCA-1	11.6621	7.32662
001-086_T0_COL_EPI_5p_N1__GTACTCCTCTGCCCTA-1	10.546	7.22838
001-086_T0_COL_EPI_5p_N1__ACGTCAATCCCAAGAT-1	11.4354	7.68632
001-086_T0_COL_EPI_5p_N1__TAAGCGTAGAGTAAGG-1	10.9681	7.43612
001-086_T0_COL_EPI_5p_N1__CACAGGCCATACGCTA-1	10.3252	5.0465
001-086_T0_COL_EPI_5p_N1__CTAAGACAGGTTCCTA-1	10.7778	6.26871
001-086_T0_COL_EPI_5p_N1__AGTTGGTTCCGCGTTT-1	9.99687	2.80673
001-086_T0_COL_EPI_5p_N1__GGATGTTCAGTAAGAT-1	10.4479	6.66477
001-086_T0_COL_EPI_5p_N1__CTCTGGTAGGACCACA-1	9.99532	3.52465
001-086_T0_COL_EPI_5p_N1__GCATACAGTACAGACG-1	11.0242	6.90749
001-086_T0_COL_EPI_5p_N1__CCTTACGCATCCAACA-1	11.0197	7.67856
001-086_T0_COL_EPI_5p_N1__GGCGACTCAGCGTTCG-1	11.2786	7.68145
001-086_T0_COL_EPI_5p_N1__GGAACTTGTGCACTTA-1	11.4477	7.77272
001-086_T0_COL_EPI_5p_N1__AGATTGCGTATCACCA-1	11.0086	7.57735
001-086_T0_COL_EPI_5p_N1__CTGATCCAGGCATGGT-1	10.2805	4.17458
001-086_T0_COL_EPI_5p_N1__GTCACAATCGCCGTGA-1	10.923	7.60655
001-086_T0_COL_EPI_5p_N1__GCATGATAGTACACCT-1	11.2706	7.66446
001-086_T0_COL_EPI_5p_N1__TATCTCAGTCTAGTCA-1	10.9867	7.44428
001-086_T0_COL_EPI_5p_N1__CGGAGCTCATAAGACA-1	11.4285	7.87093
001-086_T0_COL_EPI_5p_N1__ACGCCGAAGGGATGGG-1	10.4395	7.02195
001-086_T0_COL_EPI_5p_N1__CACCTTGCAATGAAAC-1	10.1216	4.67472
001-086_T0_COL_EPI_5p_N1__GCAGTTACATATGGTC-1	10.5622	7.35557
001-086_T0_COL_EPI_5p_N1__GTGTGCGCAAGTCTAC-1	10.2419	6.81474
001-086_T0_COL_EPI_5p_N1__GTAACTGTCTTTACAC-1	10.5122	7.05481
001-086_T0_COL_EPI_5p_N1__AACCATGTCATCGATG-1	10.5022	7.00072
001-086_T0_COL_EPI_5p_N1__GACTACAGTGAAAGAG-1	10.5188	6.28479
001-086_T0_COL_EPI_5p_N1__CAACCAACATAGGATA-1	10.9163	6.44026
001-086_T0_COL_EPI_5p_N1__GGACAAGGTGGCTCCA-1	10.6164	7.43277
001-086_T0_COL_EPI_5p_N1__CTGCTGTCAACACCCG-1	11.6016	7.46593
001-086_T0_COL_EPI_5p_N1__GCAGCCAAGGAGTTGC-1	10.0558	6.6039
001-086_T0_COL_EPI_5p_N1__CGCGGTATCTTGAGGT-1	10.7636	7.22304
001-086_T0_COL_EPI_5p_N1__ATTGGTGCACGCTTTC-1	10.1267	2.72598
001-086_T0_COL_EPI_5p_N1__GAACCTACATATGGTC-1	10.3992	6.66767
001-086_T0_COL_EPI_5p_N1__CGAACATTCAACACGT-1	11.0238	7.81751
001-086_T0_COL_EPI_5p_N1__TACTCGCTCACTTACT-1	11.0729	7.44531
001-086_T0_COL_EPI_5p_N1__CCTACCAGTTGCGCAC-1	10.7371	7.41231
001-086_T0_COL_EPI_5p_N1__CCTAAAGTCTGTCAAG-1	10.8992	6.32589
001-086_T0_COL_EPI_5p_N1__GGACGTCGTTTGTGTG-1	10.6509	7.34705
001-086_T0_COL_EPI_5p_N1__AGGTCATAGAACTCGG-1	11.1519	7.74339
001-086_T0_COL_EPI_5p_N1__CAGCTGGCACGAAACG-1	10.3322	4.32828
001-086_T0_COL_EPI_5p_N1__CGTCCATCAGGCTGAA-1	11.5926	7.73458
001-086_T0_COL_EPI_5p_N1__AGGTCATAGAGGTTGC-1	9.72033	4.72545
001-086_T0_COL_EPI_5p_N1__GAGTCCGCACGTGAGA-1	10.2723	7.02223
001-086_T0_COL_EPI_5p_N1__GTTCATTAGGAGCGAG-1	10.9712	7.51928
001-086_T0_COL_EPI_5p_N1__ACCCACTTCATCGATG-1	11.2028	7.27599
001-086_T0_COL_EPI_5p_N1__CACACTCGTCTCCCTA-1	11.278	7.43055
001-086_T0_COL_EPI_5p_N1__TCGCGAGAGGAATGGA-1	10.0818	4.94864
001-086_T0_COL_EPI_5p_N1__GACGTGCAGATCTGAA-1	10.0019	3.77138
001-086_T0_COL_EPI_5p_N1__AGGGAGTCAGTCGTGC-1	10.2006	6.49134
001-086_T0_COL_EPI_5p_N1__CTTAGGATCGCGTTTC-1	10.0961	5.11739
001-086_T0_COL_EPI_5p_N1__GATCGTATCTGGAGCC-1	11.3536	7.95023
001-086_T0_COL_EPI_5p_N1__GGGCACTTCGCCCTTA-1	10.637	7.1085
001-086_T0_COL_EPI_5p_N1__TGAGAGGGTGAAAGAG-1	10.2841	6.76396
001-086_T0_COL_EPI_5p_N1__CCGGTAGTCAGCGATT-1	10.6092	7.00671
001-086_T0_COL_EPI_5p_N1__TGTGTTTTCGGTCTAA-1	10.2388	2.69383
001-086_T0_COL_EPI_5p_N1__CCTAGCTAGCGGATCA-1	10.6322	6.44154
001-086_T0_COL_EPI_5p_N1__TCTATTGCAGGGTTAG-1	11.2721	7.935
001-086_T0_COL_EPI_5p_N1__GACACGCGTTCGTCTC-1	10.9468	7.09109
001-086_T0_COL_EPI_5p_N1__AGCTCCTTCGTAGATC-1	10.684	6.83854
001-086_T0_COL_EPI_5p_N1__GGCAATTCAACTGCTA-1	10.5285	4.24859
001-086_T0_COL_EPI_5p_N1__AGCGTATTCCCACTTG-1	10.7264	7.21474
001-086_T0_COL_EPI_5p_N1__TGCCAAAAGCAGATCG-1	8.55368	4.82717
001-086_T0_COL_EPI_5p_N1__TCAGCTCGTCCCGACA-1	11.1982	7.84265
001-086_T0_COL_EPI_5p_N1__AAGCCGCTCAGGCAAG-1	10.9322	7.30087
001-086_T0_COL_EPI_5p_N1__GCAGTTAAGTGTACTC-1	9.60759	4.08918
001-086_T0_COL_EPI_5p_N1__AGAGTGGGTATGGTTC-1	10.6225	6.84566
001-086_T0_COL_EPI_5p_N1__CATATGGTCGGATGTT-1	10.4232	6.39455
001-086_T0_COL_EPI_5p_N1__AGCATACCATCGATTG-1	10.8582	6.08235
001-086_T0_COL_EPI_5p_N1__AGACGTTAGTGTACCT-1	9.8283	5.48792
001-086_T0_COL_EPI_5p_N1__ACATGGTCATTCTCAT-1	10.1486	6.4345
001-086_T0_COL_EPI_5p_N1__CATTCGCAGTATCGAA-1	10.748	6.98064
001-086_T0_COL_EPI_5p_N1__GTGCGGTAGTGTGAAT-1	10.6078	7.34312
001-086_T0_COL_EPI_5p_N1__GACAGAGGTGCTGTAT-1	10.3039	7.014
001-086_T0_COL_EPI_5p_N1__TGAGAGGGTCAGAAGC-1	9.51771	5.27472
001-086_T0_COL_EPI_5p_N1__GGGAGATGTCCGTCAG-1	9.84539	5.27747
001-086_T0_COL_EPI_5p_N1__GTAACTGCAGTCAGAG-1	10.7828	5.78583
001-086_T0_COL_EPI_5p_N1__GGATTACCATCGATGT-1	11.0253	7.77313
001-086_T0_COL_EPI_5p_N1__CCATTCGCAGCATGAG-1	10.4646	6.35589
001-086_T0_COL_EPI_5p_N1__ACGCCAGAGTTATCGC-1	10.6336	7.3909
001-086_T0_COL_EPI_5p_N1__GGACGTCAGCTCAACT-1	10.3341	6.82214
001-086_T0_COL_EPI_5p_N1__GCTGCAGAGTGACATA-1	10.767	6.63035
001-086_T0_COL_EPI_5p_N1__GATCGATCACTGCCAG-1	9.7015	4.51432
001-086_T0_COL_EPI_5p_N1__GGGCATCTCGTATCAG-1	10.7762	7.58637
001-086_T0_COL_EPI_5p_N1__ACTGAGTGTTAAGTAG-1	11.1914	7.79741
001-086_T0_COL_EPI_5p_N1__ACGCAGCTCCTGCCAT-1	10.4322	5.91027
001-086_T0_COL_EPI_5p_N1__CAGAATCGTCTAGAGG-1	10.2838	6.90193
001-086_T0_COL_EPI_5p_N1__CCTTCGAGTTAGAACA-1	11.4087	7.84012
001-086_T0_COL_EPI_5p_N1__CATCGGGGTTAGAACA-1	11.0637	7.1602
001-086_T0_COL_EPI_5p_N1__TGTTCCGGTAAGTTCC-1	10.6243	7.03652
001-086_T0_COL_EPI_5p_N1__GATGCTACACACGCTG-1	10.1984	6.80706
001-086_T0_COL_EPI_5p_N1__AACTCCCAGTCGATAA-1	10.4158	7.14921
001-086_T0_COL_EPI_5p_N1__AGGCCGTAGACACTAA-1	11.3257	7.91293
001-086_T0_COL_EPI_5p_N1__TATCAGGGTAGCGTAG-1	10.5832	6.95473
001-086_T0_COL_EPI_5p_N1__TCGCGAGTCTATCCCG-1	10.2974	6.70873
001-086_T0_COL_EPI_5p_N1__AGCATACGTTCAGACT-1	11.6689	7.3432
001-086_T0_COL_EPI_5p_N1__GAATGAAAGTCTCAAC-1	10.6493	6.15268
001-086_T0_COL_EPI_5p_N1__ACCCACTAGGTGTGGT-1	9.46332	3.49207
001-086_T0_COL_EPI_5p_N1__TAGTTGGGTCTGGAGA-1	10.8022	6.82728
001-086_T0_COL_EPI_5p_N1__GCTGCAGGTTGTCGCG-1	10.3273	7.16854
001-086_T0_COL_EPI_5p_N1__TTCTTAGTCAGCGACC-1	10.389	6.44189
001-086_T0_COL_EPI_5p_N1__AACTCAGAGACATAAC-1	11.2826	7.66705
001-086_T0_COL_EPI_5p_N1__CCAGCGACACTTCGAA-1	9.78524	5.35841
001-086_T0_COL_EPI_5p_N1__TGCGTGGTCAACTCTT-1	10.7403	7.5136
001-086_T0_COL_EPI_5p_N1__GACCAATGTGCTTCTC-1	10.4969	7.48527
001-086_T0_COL_EPI_5p_N1__TTTACTGAGGTGATTA-1	9.53859	5.01752
001-086_T0_COL_EPI_5p_N1__CAAGATCAGACTACAA-1	10.4786	6.35169
001-086_T0_COL_EPI_5p_N1__AACCATGGTCGCGAAA-1	10.049	3.07371
001-086_T0_COL_EPI_5p_N1__CTCTACGCAGTATGCT-1	10.2392	6.82727
001-086_T0_COL_EPI_5p_N1__GCATGCGCATATACGC-1	10.6197	6.0552
001-086_T0_COL_EPI_5p_N1__GGACAAGTCATCGATG-1	11.3295	7.33119
001-086_T0_COL_EPI_5p_N1__TGACTTTTCATAACCG-1	10.3025	5.85173
001-086_T0_COL_EPI_5p_N1__GGTGTTACATGTTCCC-1	10.4795	5.08433
001-086_T0_COL_EPI_5p_N1__CGCTATCCACAGCGTC-1	10.5088	4.0386
001-086_T0_COL_EPI_5p_N1__TGCCCTAGTTCCACGG-1	10.6081	7.53437
001-086_T0_COL_EPI_5p_N1__GGGTCTGGTCCAGTAT-1	10.702	7.24359
001-086_T0_COL_EPI_5p_N1__CATCGAATCTCGCTTG-1	10.9202	7.83517
001-086_T0_COL_EPI_5p_N1__CAGCGACGTAGCACGA-1	11.3375	7.87165
001-086_T0_COL_EPI_5p_N1__GACGTGCGTGAGTATA-1	10.0653	5.42659
001-086_T0_COL_EPI_5p_N1__CGCTGGAGTGTCTGAT-1	10.8383	7.86351
001-086_T0_COL_EPI_5p_N1__ATAACGCGTATTCGTG-1	11.3577	7.82272
001-086_T0_COL_EPI_5p_N1__TCTTCGGGTTAGAACA-1	10.8252	7.55398
001-086_T0_COL_EPI_5p_N1__GATTCAGTCCTTCAAT-1	9.94181	4.88195
001-086_T0_COL_EPI_5p_N1__CATGCCTTCTTCAACT-1	10.8397	7.36656
001-086_T0_COL_EPI_5p_N1__GAACGGATCCGCATCT-1	11.1931	6.53805
001-086_T0_COL_EPI_5p_N1__GACAGAGAGTTTCCTT-1	11.322	7.39044
001-086_T0_COL_EPI_5p_N1__TGAGCCGTCAGCAACT-1	10.1047	5.62126
001-086_T0_COL_EPI_5p_N1__CGATGGCAGTGTACGG-1	10.2865	5.70375
001-086_T0_COL_EPI_5p_N1__CCAGCGAGTGCAACTT-1	10.021	3.48918
001-086_T0_COL_EPI_5p_N1__ACACCGGCAAGCCCAC-1	11.4517	7.79451
001-086_T0_COL_EPI_5p_N1__GGACATTAGATGTGGC-1	10.7294	7.19453
001-086_T0_COL_EPI_5p_N1__ATTACTCAGCACGCCT-1	11.7381	7.45791
001-086_T0_COL_EPI_5p_N1__CGATCGGTCCGGGTGT-1	10.7998	6.94666
001-086_T0_COL_EPI_5p_N1__TTGACTTGTCGAACAG-1	9.71185	4.70897
001-086_T0_COL_EPI_5p_N1__ACGCCAGGTCAGAAGC-1	11.2822	7.82146
001-086_T0_COL_EPI_5p_N1__GTAACGTAGTACGCCC-1	10.6619	7.69887
001-086_T0_COL_EPI_5p_N1__AGCAGCCGTACCAGTT-1	11.4314	7.85982
001-086_T0_COL_EPI_5p_N1__TCCCGATAGCTATGCT-1	11.2315	7.9103
001-086_T0_COL_EPI_5p_N1__GGGATGAAGGAACTGC-1	9.92452	5.29352
001-086_T0_COL_EPI_5p_N1__TGACTTTGTCGGATCC-1	10.793	7.32248
001-086_T0_COL_EPI_5p_N1__TCATTTGCAAGCCCAC-1	10.3534	6.61108
001-086_T0_COL_EPI_5p_N1__AACTTTCTCCACTCCA-1	11.3667	7.54456
001-086_T0_COL_EPI_5p_N1__CATGCCTTCACATGCA-1	10.5851	5.962
001-086_T0_COL_EPI_5p_N1__AGTAGTCAGTGTTTGC-1	10.7695	7.34069
001-086_T0_COL_EPI_5p_N1__TCATTTGCAAACTGTC-1	10.8846	7.79942
001-086_T0_COL_EPI_5p_N1__TAGTGGTAGTGCGTGA-1	9.81816	5.05767
001-086_T0_COL_EPI_5p_N1__GACGGCTAGTCTTGCA-1	10.4929	2.98083
001-086_T0_COL_EPI_5p_N1__CTACATTAGGTGCTAG-1	10.6958	6.71955
001-086_T0_COL_EPI_5p_N1__GACAGAGTCGTCGTTC-1	9.6052	4.47426
001-086_T0_COL_EPI_5p_N1__GCGCAGTAGTATGACA-1	10.7816	7.11481
001-086_T0_COL_EPI_5p_N1__GGAACTTCAGCGAACA-1	10.4471	5.9845
001-086_T0_COL_EPI_5p_N1__AGGTCCGCAAGAAAGG-1	11.4069	7.65216
001-086_T0_COL_EPI_5p_N1__GTACGTACAGCGTAAG-1	10.3402	3.35609
001-086_T0_COL_EPI_5p_N1__GAGTCCGGTAGCGTCC-1	10.9391	7.59095
001-086_T0_COL_EPI_5p_N1__CAAGTTGGTCATCGGC-1	10.2377	6.98094
001-086_T0_COL_EPI_5p_N1__ACACCGGGTTACGCGC-1	11.524	7.92002
001-086_T0_COL_EPI_5p_N1__GACTGCGGTGACGCCT-1	10.832	6.74779
001-086_T0_COL_EPI_5p_N1__ACACCCTTCTAGAGTC-1	10.1491	4.99066
001-086_T0_COL_EPI_5p_N1__AGTGGGATCTCTGAGA-1	10.6094	7.27805
001-086_T0_COL_EPI_5p_N1__TATCAGGCACATTTCT-1	10.2898	7.28359
001-086_T0_COL_EPI_5p_N1__AACTGGTGTGTGAAAT-1	10.5559	6.9222
001-086_T0_COL_EPI_5p_N1__CTGGTCTCACCTATCC-1	11.0691	6.97074
001-086_T0_COL_EPI_5p_N1__CTCGAAAGTGCCTGGT-1	10.8786	7.16938
001-086_T0_COL_EPI_5p_N1__GCAGTTACACGGACAA-1	10.0901	2.80334
001-086_T0_COL_EPI_5p_N1__AGAATAGCAACACCCG-1	11.0449	7.61998
001-086_T0_COL_EPI_5p_N1__TATGCCCGTTCCATGA-1	10.3361	2.76277
001-086_T0_COL_EPI_5p_N1__AGCGTATGTCCGAACC-1	10.5553	7.08537
001-086_T0_COL_EPI_5p_N1__ACGTCAATCCTTTCTC-1	9.58415	3.68416
001-086_T0_COL_EPI_5p_N1__CCTAGCTGTAAGTAGT-1	10.2993	4.59368
001-086_T0_COL_EPI_5p_N1__CATGACATCGGCCGAT-1	9.86953	5.14328
001-086_T0_COL_EPI_5p_N1__CATATGGTCAAAGACA-1	11.2127	7.23613
001-086_T0_COL_EPI_5p_N1__CCACTACTCAGGCGAA-1	11.3756	7.9057
001-086_T0_COL_EPI_5p_N1__GCGCCAATCTACGAGT-1	11.0429	7.12949
001-086_T0_COL_EPI_5p_N1__CGCGTTTTCGGTCCGA-1	10.8125	7.69631
001-086_T0_COL_EPI_5p_N1__CTCACACGTTGCTCCT-1	11.0018	7.59975
001-086_T0_COL_EPI_5p_N1__CAGCCGACAACTGCGC-1	10.756	6.5972
001-086_T0_COL_EPI_5p_N1__CAGCTGGAGTCGAGTG-1	10.8111	7.14307
001-086_T0_COL_EPI_5p_N1__CTACCCACACAGACTT-1	11.2367	7.20782
001-086_T0_COL_EPI_5p_N1__GGATTACAGCAACGGT-1	11.1965	7.54734
001-086_T0_COL_EPI_5p_N1__CCCTCCTTCTGCGGCA-1	11.4878	7.61036
001-086_T0_COL_EPI_5p_N1__GACGCGTAGTGTGAAT-1	10.5042	4.67777
001-086_T0_COL_EPI_5p_N1__CACATAGGTCGCGAAA-1	11.1192	8.01504
001-086_T0_COL_EPI_5p_N1__ATCTGCCCAGTAAGAT-1	10.5039	6.28826
001-086_T0_COL_EPI_5p_N1__GCAAACTGTACCTACA-1	10.1203	6.73073
001-086_T0_COL_EPI_5p_N1__GAGCAGAAGAGACTAT-1	9.66262	2.95846
001-086_T0_COL_EPI_5p_N1__TTATGCTAGTCTCGGC-1	10.5941	6.94408
001-086_T0_COL_EPI_5p_N1__AGAGCTTCACTCTGTC-1	10.0577	4.77691
001-086_T0_COL_EPI_5p_N1__GTATTCTAGGCTAGGT-1	9.6787	3.18581
001-086_T0_COL_EPI_5p_N1__CTCGGAGCACAACGTT-1	9.08643	2.12709
001-086_T0_COL_EPI_5p_N1__ATTTCTGAGCTAGTCT-1	9.79404	5.1408
001-086_T0_COL_EPI_5p_N1__GTGAAGGTCTGCTTGC-1	11.8519	7.33722
001-086_T0_COL_EPI_5p_N1__CAACTAGGTATTCGTG-1	11.4588	7.96918
001-086_T0_COL_EPI_5p_N1__ATGAGGGGTGTTTGTG-1	10.0343	3.4861
001-086_T0_COL_EPI_5p_N1__AAGCCGCCACGGTAAG-1	11.1803	7.52607
001-086_T0_COL_EPI_5p_N1__AGCAGCCCAGTATGCT-1	10.8067	7.12434
001-086_T0_COL_EPI_5p_N1__ACACCGGTCCACGAAT-1	11.0263	7.33023
001-086_T0_COL_EPI_5p_N1__GATCAGTTCTGTCCGT-1	11.1246	7.704
001-086_T0_COL_EPI_5p_N1__GCATGCGTCCAAACAC-1	9.63793	2.97218
001-086_T0_COL_EPI_5p_N1__CGTCCATTCGCGTAGC-1	11.771	7.25468
001-086_T0_COL_EPI_5p_N1__CCTCTGACAAGCGAGT-1	10.5028	5.83446
001-086_T0_COL_EPI_5p_N1__GGTGTTATCTTTAGGG-1	10.3713	5.19224
001-086_T0_COL_EPI_5p_N1__GTGCTTCAGGAGTTTA-1	11.4618	7.43313
001-086_T0_COL_EPI_5p_N1__CGATGGCCACCAGGTC-1	10.206	7.17939
001-086_T0_COL_EPI_5p_N1__CTAGCCTGTTGTGGCC-1	10.4367	4.85722
001-086_T0_COL_EPI_5p_N1__TGCTACCTCTCTGCTG-1	11.648	7.05458
001-086_T0_COL_EPI_5p_N1__ACGAGCCTCTTGCAAG-1	10.9661	7.44289
001-086_T0_COL_EPI_5p_N1__TCAACGAAGCCCAGCT-1	10.4192	6.42895
001-086_T0_COL_EPI_5p_N1__CGCTATCGTCATTAGC-1	10.417	6.76507
001-086_T0_COL_EPI_5p_N1__GGACAAGTCCGCTGTT-1	11.3796	7.95079
001-086_T0_COL_EPI_5p_N1__GGAACTTAGCACCGTC-1	10.3586	6.58086
001-086_T0_COL_EPI_5p_N1__ATTATCCAGTCTCGGC-1	11.3134	7.88179
001-086_T0_COL_EPI_5p_N1__ATTTCTGCATGACATC-1	11.6883	7.29254
001-086_T0_COL_EPI_5p_N1__GATGAAACACCTATCC-1	10.517	6.83025
001-086_T0_COL_EPI_5p_N1__TAAGAGACACAGTCGC-1	11.5129	7.72591
001-086_T0_COL_EPI_5p_N1__CTGAAGTGTCTTGATG-1	11.341	7.9755
001-086_T0_COL_EPI_5p_N1__GCTGCGAAGCATCATC-1	9.50067	4.72109
001-086_T0_COL_EPI_5p_N1__GCAGTTAGTTCAGACT-1	11.139	7.32954
001-086_T0_COL_EPI_5p_N1__TACTCATTCGCGTAGC-1	10.9656	7.69901
001-086_T0_COL_EPI_5p_N1__CTGATCCAGACTACAA-1	11.7	7.69593
001-086_T0_COL_EPI_5p_N1__AGTAGTCGTCCAACTA-1	8.91149	4.03767
001-086_T0_COL_EPI_5p_N1__TCAGGTAGTTCAGCGC-1	10.1417	2.73365
001-086_T0_COL_EPI_5p_N1__CATCGAAGTTAAAGTG-1	10.5806	6.58314
001-086_T0_COL_EPI_5p_N1__CAGCTGGAGCTAGTCT-1	11.1936	7.33174
001-086_T0_COL_EPI_5p_N1__CTGAAACAGATATGCA-1	10.7035	7.14137
001-086_T0_COL_EPI_5p_N1__GGGACCTGTAAAGTCA-1	11.4414	7.5777
001-086_T0_COL_EPI_5p_N1__ATAACGCCACTCTGTC-1	11.1706	7.19708
001-086_T0_COL_EPI_5p_N1__TTTCCTCGTATGGTTC-1	10.6973	6.78244
001-086_T0_COL_EPI_5p_N1__TTCGGTCAGCTAGCCC-1	10.3705	7.10315
001-086_T0_COL_EPI_5p_N1__ACCAGTAAGTAGCCGA-1	10.6876	6.01602
001-086_T0_COL_EPI_5p_N1__TCTGAGACATCTCCCA-1	10.7315	6.32727
001-086_T0_COL_EPI_5p_N1__CACAGTACAGTCTTCC-1	11.0324	7.89952
001-086_T0_COL_EPI_5p_N1__ATCCGAAGTAGGAGTC-1	10.5918	7.11588
001-086_T0_COL_EPI_5p_N1__ATTGGTGCAGGTTTCA-1	11.3325	7.98599
001-086_T0_COL_EPI_5p_N1__CGGTTAAAGCGGATCA-1	11.1024	8.06878
001-086_T0_COL_EPI_5p_N1__CGGACTGCACCGAATT-1	10.6865	6.43756
001-086_T0_COL_EPI_5p_N1__GGGAATGCATTGGCGC-1	10.7172	7.54863
001-086_T0_COL_EPI_5p_N1__TGTGTTTAGATATGCA-1	11.2271	6.96744
001-086_T0_COL_EPI_5p_N1__CTGATCCTCTCACATT-1	11.1185	7.49032
001-086_T0_COL_EPI_5p_N1__CTGAAACTCGCATGGC-1	9.90617	5.32498
001-086_T0_COL_EPI_5p_N1__AGCGGTCTCTTGCCGT-1	11.0239	7.91562
001-086_T0_COL_EPI_5p_N1__TCGGGACTCAACGCTA-1	10.3548	6.91999
001-086_T0_COL_EPI_5p_N1__TTCGGTCCAATACGCT-1	10.6177	5.73237
001-086_T0_COL_EPI_5p_N1__CGAGCCACATCTGGTA-1	10.4638	7.09169
001-086_T0_COL_EPI_5p_N1__CTCACACCAATCGAAA-1	10.6934	3.38298
001-086_T0_COL_EPI_5p_N1__CGTGTAAGTCTTCTCG-1	10.3535	5.93253
001-086_T0_COL_EPI_5p_N1__GGATTACCACCGATAT-1	10.858	7.48009
001-086_T0_COL_EPI_5p_N1__TTCTCAAAGTCGCCGT-1	11.085	6.59678
001-086_T0_COL_EPI_5p_N1__ACTGTCCTCATGTAGC-1	10.0967	5.23444
001-086_T0_COL_EPI_5p_N1__CACACTCAGGAGTTGC-1	10.6497	6.69062
001-086_T0_COL_EPI_5p_N1__GCTGCGAAGCGATGAC-1	10.4874	6.27418
001-086_T0_COL_EPI_5p_N1__TGCTACCGTTAAGATG-1	11.3533	7.74492
001-086_T0_COL_EPI_5p_N1__AGCGGTCAGAGGTAGA-1	11.3134	7.67054
001-086_T0_COL_EPI_5p_N1__CTTAGGATCACAAACC-1	11.4652	7.4449
001-086_T0_COL_EPI_5p_N1__TTGGAACTCGGAGCAA-1	9.72551	3.55026
001-086_T0_COL_EPI_5p_N1__ATGTGTGTCTTGTTTG-1	11.1231	7.87154
001-086_T0_COL_EPI_5p_N1__CAGAATCCACGGTAAG-1	11.1334	7.58809
001-086_T0_COL_EPI_5p_N1__GACTACATCCAAACAC-1	11.3295	7.55376
001-086_T0_COL_EPI_5p_N1__AGTGTCACAATGGACG-1	10.6943	5.85294
001-086_T0_COL_EPI_5p_N1__TATCAGGTCTGATACG-1	11.2172	7.75411
001-086_T0_COL_EPI_5p_N1__GAATAAGGTTCCACAA-1	10.1606	4.35018
001-086_T0_COL_EPI_5p_N1__GAATGAATCATAAAGG-1	9.58787	2.89095
001-086_T0_COL_EPI_5p_N1__TCATTTGCAGGATCGA-1	11.8493	7.15761
001-086_T0_COL_EPI_5p_N1__ACGGGCTCACCAGTTA-1	10.8035	7.12023
001-086_T0_COL_EPI_5p_N1__CACCACTAGAGGTTAT-1	11.5557	6.592
001-086_T0_COL_EPI_5p_N1__ACTATCTCAAGCCCAC-1	11.1462	7.76844
001-086_T0_COL_EPI_5p_N1__TAGACCACAGCATGAG-1	10.8026	7.96875
001-086_T0_COL_EPI_5p_N1__ACGCCGAGTTGGACCC-1	10.0023	4.09164
001-086_T0_COL_EPI_5p_N1__TCGCGTTCACGGCGTT-1	10.7347	6.70149
001-086_T0_COL_EPI_5p_N1__TCTCTAATCATGCATG-1	11.1116	7.38478
001-086_T0_COL_EPI_5p_N1__TCAACGAAGGCAATTA-1	11.0473	8.12275
001-086_T0_COL_EPI_5p_N1__CGTGTAATCCTTTCTC-1	10.8488	7.28922
001-086_T0_COL_EPI_5p_N1__TCACGAACATATACCG-1	11.4629	7.53198
001-086_T0_COL_EPI_5p_N1__CTGAAGTCATGAACCT-1	10.5814	7.24219
001-086_T0_COL_EPI_5p_N1__CTTCTCTAGGGTTCCC-1	10.9387	6.166
001-086_T0_COL_EPI_5p_N1__GATCAGTGTTCCACGG-1	11.3373	7.21951
001-086_T0_COL_EPI_5p_N1__GACGCGTTCTGATACG-1	11.2885	7.39717
001-086_T0_COL_EPI_5p_N1__CTACATTCAATGGAGC-1	10.5449	6.81001
001-086_T0_COL_EPI_5p_N1__CCAGCGAAGGCGACAT-1	10.6846	5.77181
001-086_T0_COL_EPI_5p_N1__TGCCCATCAGCCAGAA-1	11.6018	7.58861
001-086_T0_COL_EPI_5p_N1__ACCAGTATCAAAGACA-1	11.1714	7.49995
001-086_T0_COL_EPI_5p_N1__ACGCCGAGTGGCAAAC-1	10.2526	6.31668
001-086_T0_COL_EPI_5p_N1__GAACCTAAGACTTTCG-1	10.0044	5.38947
001-086_T0_COL_EPI_5p_N1__CTGAAACAGTCTCCTC-1	10.4117	5.73569
001-086_T0_COL_EPI_5p_N1__CTTACCGGTATAAACG-1	10.0293	4.67143
001-086_T0_COL_EPI_5p_N1__TTGAACGGTATGAAAC-1	11.0409	7.36716
001-086_T0_COL_EPI_5p_N1__GGCTGGTGTCATGCAT-1	9.92497	2.86637
001-086_T0_COL_EPI_5p_N1__TTATGCTCACAGCGTC-1	9.63366	3.97594
001-086_T0_COL_EPI_5p_N1__CAGGTGCTCATAGCAC-1	11.2627	7.0726
001-086_T0_COL_EPI_5p_N1__AGATTGCGTCTCAACA-1	10.5183	5.53463
001-086_T0_COL_EPI_5p_N1__CGCTGGAAGTTCGCAT-1	9.76735	4.51284
001-086_T0_COL_EPI_5p_N1__GCTGCTTTCACAACGT-1	9.25769	3.27666
001-086_T0_COL_EPI_5p_N1__CGGAGTCAGGGAGTAA-1	9.99843	6.15146
001-086_T0_COL_EPI_5p_N1__GCATGTACAGACTCGC-1	9.5475	2.75603
001-086_T0_COL_EPI_5p_N1__CACAGGCTCTCTAGGA-1	10.1961	5.53036
001-086_T0_COL_EPI_5p_N1__TTCTCAATCCAAATGC-1	10.9645	7.26201
001-086_T0_COL_EPI_5p_N1__ACACCCTCACGTCTCT-1	9.67277	2.37918
001-086_T0_COL_EPI_5p_N1__TTAACTCGTCTCTCTG-1	11.0401	7.09073
001-086_T0_COL_EPI_5p_N1__GGATTACTCACCGGGT-1	10.3695	5.42227
001-086_T0_COL_EPI_5p_N1__ACGGCCATCAGGCAAG-1	11.7756	7.58341
001-086_T0_COL_EPI_5p_N1__TCTGAGACAGTAGAGC-1	9.97782	2.82124
001-086_T0_COL_EPI_5p_N1__GTAACTGTCTTAGAGC-1	11.3161	7.78809
001-086_T0_COL_EPI_5p_N1__GCGACCACAAATACAG-1	9.99111	5.02466
001-086_T0_COL_EPI_5p_N1__CGAGAAGTCAGCTCTC-1	11.1074	7.85663
001-086_T0_COL_EPI_5p_N1__TCACAAGCACTAAGTC-1	11.3293	7.68431
001-086_T0_COL_EPI_5p_N1__GTGCAGCGTGTTGGGA-1	11.0714	8.15451
001-086_T0_COL_EPI_5p_N1__CAGGTGCAGTTATCGC-1	10.1877	5.61359
001-086_T0_COL_EPI_5p_N1__TGCGGGTGTAGGGACT-1	9.98265	5.35662
001-086_T0_COL_EPI_5p_N1__CTGAAACCACCTCGTT-1	10.0152	5.14823
001-086_T0_COL_EPI_5p_N1__CTCATTACAGTTCATG-1	11.4098	7.50262
001-086_T0_COL_EPI_5p_N1__CCTTACGAGCCCTAAT-1	10.8803	6.51421
001-086_T0_COL_EPI_5p_N1__ATCGAGTGTCTGCCAG-1	11.5351	6.75086
001-086_T0_COL_EPI_5p_N1__TCTGGAATCTTGGGTA-1	9.72654	2.66596
001-086_T0_COL_EPI_5p_N1__GTAGTCAGTACCGCTG-1	9.79516	2.67933
001-086_T0_COL_EPI_5p_N1__ACGATGTAGTAACCCT-1	10.8505	6.49507
001-086_T0_COL_EPI_5p_N1__CATCGAAAGAGCAATT-1	10.3638	6.33299
001-086_T0_COL_EPI_5p_N1__AGGCCGTTCGGATGGA-1	10.4989	7.05368
001-086_T0_COL_EPI_5p_N1__CGAGCACTCCAGTATG-1	10.7765	7.37846
001-086_T0_COL_EPI_5p_N1__GGCAATTGTCGAGATG-1	11.1335	7.39885
001-086_T0_COL_EPI_5p_N1__ACCAGTAGTTTAGCTG-1	10.7127	7.86245
001-086_T0_COL_EPI_5p_N1__ACGAGGAGTGGTCTCG-1	9.86084	4.77609
001-086_T0_COL_EPI_5p_N1__TTGAACGTCAGGTAAA-1	10.3105	6.7493
001-086_T0_COL_EPI_5p_N1__GAACGGAAGTGATCGG-1	10.4098	7.07546
001-086_T0_COL_EPI_5p_N1__CATATGGTCGTGGGAA-1	10.2471	6.89901
001-086_T0_COL_EPI_5p_N1__CAAGGCCGTGGTAACG-1	10.1019	5.46717
001-086_T0_COL_EPI_5p_N1__CTCTGGTCAAGCGAGT-1	9.50511	4.96868
001-086_T0_COL_EPI_5p_N1__ATAAGAGTCTGGAGCC-1	10.58	7.11157
001-086_T0_COL_EPI_5p_N1__TTAACTCTCGGAGCAA-1	11.0212	7.44561
001-086_T0_COL_EPI_5p_N1__CTAGTGACAGGGTTAG-1	10.3873	4.90757
001-086_T0_COL_EPI_5p_N1__AGCGTATAGATGCGAC-1	10.4363	7.10993
001-086_T0_COL_EPI_5p_N1__CCATTCGGTGTTTGGT-1	10.0768	2.85515
001-086_T0_COL_EPI_5p_N1__GTGGGTCCAAAGTCAA-1	11.4676	7.68304
001-086_T0_COL_EPI_5p_N1__GGCTGGTAGCGTTCCG-1	10.6731	7.05659
001-086_T0_COL_EPI_5p_N1__GGCTGGTTCAACTCTT-1	11.3908	7.53637
001-086_T0_COL_EPI_5p_N1__GATCGTAAGACGACGT-1	11.6568	7.72863
001-086_T0_COL_EPI_5p_N1__GTGAAGGTCGGAATCT-1	10.8363	6.8516
001-086_T0_COL_EPI_5p_N1__AGAATAGAGTCCAGGA-1	10.6925	6.65106
001-086_T0_COL_EPI_5p_N1__GAGTCCGAGCTTTGGT-1	11.1499	7.46242
001-086_T0_COL_EPI_5p_N1__CAAGATCGTCGCATAT-1	10.189	4.0558
001-086_T0_COL_EPI_5p_N1__CATTATCAGTCCGGTC-1	11.228	7.62072
001-086_T0_COL_EPI_5p_N1__TGAAAGAGTCGGCTCA-1	10.0514	5.36872
001-086_T0_COL_EPI_5p_N1__GCAAACTCACAACGCC-1	10.4024	6.65337
001-086_T0_COL_EPI_5p_N1__CGCCAAGCAGGTCCAC-1	9.73254	2.70069
001-086_T0_COL_EPI_5p_N1__CTCTACGCAGATAATG-1	11.1656	7.02803
001-086_T0_COL_EPI_5p_N1__CACAGTAGTGAGGGAG-1	10.6169	7.21713
001-086_T0_COL_EPI_5p_N1__ATCATGGGTCGTTGTA-1	10.9933	7.51347
001-086_T0_COL_EPI_5p_N1__GAACCTAGTAAGTGGC-1	10.8974	7.89735
001-086_T0_COL_EPI_5p_N1__TGGGCGTCAAAGTGCG-1	10.5132	7.14346
001-086_T0_COL_EPI_5p_N1__TACTCATGTCTAAAGA-1	11.3454	7.1236
001-086_T0_COL_EPI_5p_N1__TTGGCAAGTGCAGACA-1	11.3445	7.43311
001-086_T0_COL_EPI_5p_N1__CCATGTCTCGTCCGTT-1	10.5143	6.61701
001-086_T0_COL_EPI_5p_N1__ACCAGTATCCGAGCCA-1	11.1152	6.88773
001-086_T0_COL_EPI_5p_N1__GCATGATTCAAACCAC-1	11.4741	7.91839
001-086_T0_COL_EPI_5p_N1__TGAGCCGGTCCGCTGA-1	9.78694	4.51716
001-086_T0_COL_EPI_5p_N1__GTCATTTTCTGAGTGT-1	11.115	7.4938
001-086_T0_COL_EPI_5p_N1__AAAGCAAAGTATCTCG-1	9.80475	5.68512
001-086_T0_COL_EPI_5p_N1__TGGCTGGTCTACTCAT-1	10.1128	2.95785
001-086_T0_COL_EPI_5p_N1__TTGACTTGTCTAGCGC-1	10.3979	6.85492
001-086_T0_COL_EPI_5p_N1__CTTGGCTAGCGATTCT-1	10.2681	7.23603
001-086_T0_COL_EPI_5p_N1__CCACTACGTAAGGATT-1	10.4823	6.32272
001-086_T0_COL_EPI_5p_N1__CACAGGCTCGATCCCT-1	10.1657	5.54825
001-086_T0_COL_EPI_5p_N1__GATCGCGCATGCCTAA-1	10.5338	7.40654
001-086_T0_COL_EPI_5p_N1__TGCTACCGTTGGACCC-1	10.5156	4.83909
001-086_T0_COL_EPI_5p_N1__TACTCATGTACTCTCC-1	11.1074	7.36994
001-086_T0_COL_EPI_5p_N1__ACGCCGAAGGCGCTCT-1	11.4178	8.0043
001-086_T0_COL_EPI_5p_N1__TGGGAAGGTCTGCAAT-1	11.0356	7.98436
001-086_T0_COL_EPI_5p_N1__AGTGGGAAGGCAATTA-1	11.1876	7.74989
001-086_T0_COL_EPI_5p_N1__CAGAGAGGTCGGATCC-1	10.3889	6.35929
001-086_T0_COL_EPI_5p_N1__GCGCAGTAGATAGGAG-1	9.96763	2.79925
001-086_T0_COL_EPI_5p_N1__TCGCGTTTCACCGTAA-1	9.69481	2.86304
001-086_T0_COL_EPI_5p_N1__TAGTGGTAGCCACGCT-1	11.0774	7.41223
001-086_T0_COL_EPI_5p_N1__GACGTTATCACTTCAT-1	11.4794	7.96356
001-086_T0_COL_EPI_5p_N1__CCCAATCCAACACCCG-1	10.8433	7.3602
001-086_T0_COL_EPI_5p_N1__GGTATTGGTGCCTGGT-1	10.7555	6.84083
001-086_T0_COL_EPI_5p_N1__CCTAGCTTCAGGTAAA-1	10.3938	7.00296
001-086_T0_COL_EPI_5p_N1__CGCGTTTTCCAACCAA-1	10.5296	7.13909
001-086_T0_COL_EPI_5p_N1__CTGTTTACACCGAATT-1	10.8721	2.30968
001-086_T0_COL_EPI_5p_N1__AGGTCCGTCCACGTTC-1	11.4194	7.61193
001-086_T0_COL_EPI_5p_N1__AAACCTGGTGACAAAT-1	10.7766	7.45214
001-086_T0_COL_EPI_5p_N1__GCTTGAAAGCAGCCTC-1	10.2353	5.06345
001-086_T0_COL_EPI_5p_N1__GCAGCCACACGAGAGT-1	10.1052	3.6491
001-086_T0_COL_EPI_5p_N1__TTAGGCAAGCTTATCG-1	11.1696	7.85418
001-086_T0_COL_EPI_5p_N1__GCCTCTATCGGCGCAT-1	11.6727	7.37267
001-086_T0_COL_EPI_5p_N1__CCCTCCTCACGCATCG-1	10.6621	6.85586
001-086_T0_COL_EPI_5p_N1__AAGGAGCGTTACGTCA-1	10.3873	6.72663
001-086_T0_COL_EPI_5p_N1__CTAGTGACACCCATGG-1	11.6974	7.67308
001-086_T0_COL_EPI_5p_N1__AGGGAGTAGGGTCTCC-1	10.9927	7.43395
001-086_T0_COL_EPI_5p_N1__AGACGTTGTGCTAGCC-1	10.7817	5.71128
001-086_T0_COL_EPI_5p_N1__ACGATACGTCGTTGTA-1	10.3111	7.14635
001-086_T0_COL_EPI_5p_N1__GCCAAATTCCCAAGTA-1	10.7259	6.65441
001-086_T0_COL_EPI_5p_N1__GTTCTCGGTACGACCC-1	10.6371	6.0697
001-086_T0_COL_EPI_5p_N1__CGGCTAGCATATACGC-1	10.8153	3.02703
001-086_T0_COL_EPI_5p_N1__GTAGGCCGTCCCTACT-1	10.8315	7.1176
001-086_T0_COL_EPI_5p_N1__CATTATCCAGTTCCCT-1	11.412	7.6716
001-086_T0_COL_EPI_5p_N1__TAAGAGAGTGCACTTA-1	10.172	4.31716
001-086_T0_COL_EPI_5p_N1__TCGGGACGTTCGTGAT-1	9.59869	3.66218
001-086_T0_COL_EPI_5p_N1__AACACGTCATGCTGGC-1	11.7712	7.42139
001-086_T0_COL_EPI_5p_N1__ACAGCCGCAGCGATCC-1	11.5922	7.70996
001-086_T0_COL_EPI_5p_N1__CGGACACAGAGGGCTT-1	10.2263	2.5533
001-086_T0_COL_EPI_5p_N1__GGTGAAGAGGGTCGAT-1	10.5906	7.10734
001-086_T0_COL_EPI_5p_N1__AGCTCCTAGAGGTAGA-1	11.5534	6.89587
001-086_T0_COL_EPI_5p_N1__TTTGGTTTCCTCAATT-1	11.4531	7.82124
001-086_T0_COL_EPI_5p_N1__CTGCTGTTCTATCCTA-1	11.7257	7.39344
001-086_T0_COL_EPI_5p_N1__GCGAGAAAGAGTACAT-1	10.3116	7.0616
001-086_T0_COL_EPI_5p_N1__ATCACGATCGAATGCT-1	10.4361	6.99981
001-086_T0_COL_EPI_5p_N1__ATTTCTGAGCCGCCTA-1	9.87856	5.11877
001-086_T0_COL_EPI_5p_N1__TGGTTCCCAGTTCCCT-1	11.2265	6.99424
001-086_T0_COL_EPI_5p_N1__GGCGACTCACATCTTT-1	10.9131	7.1397
001-086_T0_COL_EPI_5p_N1__CGGCTAGCATACTACG-1	11.8901	7.44513
001-086_T0_COL_EPI_5p_N1__AAGACCTCATCAGTAC-1	10.9937	7.56925
001-086_T0_COL_EPI_5p_N1__CACATTTTCACCACCT-1	11.3258	7.40564
001-086_T0_COL_EPI_5p_N1__CTCGGAGGTATAAACG-1	11.566	7.93253
001-086_T0_COL_EPI_5p_N1__ATGTGTGGTTTAGCTG-1	10.0696	2.7492
001-086_T0_COL_EPI_5p_N1__TGGGAAGTCTCTGTCG-1	11.2223	7.83028
001-086_T0_COL_EPI_5p_N1__AAAGTAGGTGTGCCTG-1	11.2588	7.95863
001-086_T0_COL_EPI_5p_N1__CACATTTTCAGGCGAA-1	11.4475	7.88328
001-086_T0_COL_EPI_5p_N1__TAGTGGTCATGCCACG-1	10.0517	4.93059
001-086_T0_COL_EPI_5p_N1__TGACAACTCCACGTTC-1	10.5016	6.87474
001-086_T0_COL_EPI_5p_N1__GTGCTTCCATTGCGGC-1	10.6208	6.30575
001-086_T0_COL_EPI_5p_N1__ATTTCTGGTCTAGTCA-1	9.98791	6.65003
001-086_T0_COL_EPI_5p_N1__CATCAAGTCAAAGACA-1	10.5165	6.37408
001-086_T0_COL_EPI_5p_N1__TATCAGGTCAGGCAAG-1	10.8795	7.70544
001-086_T0_COL_EPI_5p_N1__TCAGCTCCATGGTCAT-1	9.72233	2.72849
001-086_T0_COL_EPI_5p_N1__CATATTCGTTCATGGT-1	10.8944	7.28157
001-086_T0_COL_EPI_5p_N1__GCTGCGAGTGGTGTAG-1	10.7171	7.57403
001-086_T0_COL_EPI_5p_N1__TTGCGTCGTAACGACG-1	10.6004	5.81389
001-086_T0_COL_EPI_5p_N1__CGAATGTTCACTTACT-1	11.5309	7.62254
001-086_T0_COL_EPI_5p_N1__CCACCTACACCATGTA-1	10.8378	7.84871
001-086_T0_COL_EPI_5p_N1__GCCAAATAGCCCAACC-1	10.7048	3.54012
001-086_T0_COL_EPI_5p_N1__GCAAACTAGTGGCACA-1	10.0756	5.60303
001-086_T0_COL_EPI_5p_N1__TGGTTAGGTACTTCTT-1	11.8487	7.05917
001-086_T0_COL_EPI_5p_N1__GTAACTGCAATGGAAT-1	11.6115	7.02997
001-086_T0_COL_EPI_5p_N1__AGACGTTGTCTCTTTA-1	11.2179	7.67905
001-086_T0_COL_EPI_5p_N1__ACTGTCCTCCTCATTA-1	11.7137	7.44573
001-086_T0_COL_EPI_5p_N1__CGTGTAAAGTGTGAAT-1	10.5268	6.52852
001-086_T0_COL_EPI_5p_N1__GTCGTAAGTTGTGGAG-1	10.0584	3.59634
001-086_T0_COL_EPI_5p_N1__CCTACACAGAATGTTG-1	10.4969	6.36204
001-086_T0_COL_EPI_5p_N1__GCATACAAGAACAACT-1	11.324	7.71171
001-086_T0_COL_EPI_5p_N1__GGCGTGTCATCGGTTA-1	10.0235	4.97816
001-086_T0_COL_EPI_5p_N1__AAAGCAATCCATGAAC-1	11.1032	7.29953
001-086_T0_COL_EPI_5p_N1__GACGTGCCACATTTCT-1	10.1145	2.42772
001-086_T0_COL_EPI_5p_N1__ACCCACTTCGGCTTGG-1	9.66347	2.82219
001-086_T0_COL_EPI_5p_N1__CGGACGTAGCTAGCCC-1	11.3987	7.93541
001-086_T0_COL_EPI_5p_N1__CTCAGAAAGCTGTCTA-1	11.5755	7.73301
001-086_T0_COL_EPI_5p_N1__CGTCAGGCAAGTCTGT-1	10.4921	7.00085
001-086_T0_COL_EPI_5p_N1__AAAGATGAGTTATCGC-1	10.5835	7.52955
001-086_T0_COL_EPI_5p_N1__CACATTTCAAGAAGAG-1	10.004	6.00129
001-086_T0_COL_EPI_5p_N1__CAAGGCCAGTGCGTGA-1	11.3302	7.85079
001-086_T0_COL_EPI_5p_N1__CGCCAAGTCAAACAAG-1	11.3872	7.62897
001-086_T0_COL_EPI_5p_N1__ATCGAGTGTATGAATG-1	10.3575	6.98756
001-086_T0_COL_EPI_5p_N1__TGCTGCTTCACGCATA-1	11.7019	6.90007
001-086_T0_COL_EPI_5p_N1__CATTATCGTCAGCTAT-1	9.2581	4.9087
001-086_T0_COL_EPI_5p_N1__CCATGTCTCTGAAAGA-1	11.2154	6.94673
001-086_T0_COL_EPI_5p_N1__GCGCAACAGTTTAGGA-1	11.5231	7.48399
001-086_T0_COL_EPI_5p_N1__GGATGTTGTAGTACCT-1	11.2989	7.12267
001-086_T0_COL_EPI_5p_N1__GCATGCGAGCCGTCGT-1	11.1016	7.69724
001-086_T0_COL_EPI_5p_N1__AGTGGGAGTAACGTTC-1	10.4074	5.88311
001-086_T0_COL_EPI_5p_N1__AGATCTGAGCTGCAAG-1	11.6915	7.16915
001-086_T0_COL_EPI_5p_N1__AGTGTCAGTGAGGCTA-1	11.337	7.86836
001-086_T0_COL_EPI_5p_N1__CTAGAGTGTGCCTGTG-1	11.458	7.34048
001-086_T0_COL_EPI_5p_N1__GTCTCGTCAAGGGTCA-1	10.2897	4.16768
001-086_T0_COL_EPI_5p_N1__TATGCCCTCTCTAAGG-1	11.1546	7.65658
001-086_T0_COL_EPI_5p_N1__TGCGGGTTCCAAATGC-1	11.6681	7.71982
001-086_T0_COL_EPI_5p_N1__CCCATACTCTCTAGGA-1	10.4825	5.57034
001-086_T0_COL_EPI_5p_N1__TTGGCAATCTAAGCCA-1	10.4748	6.49041
001-086_T0_COL_EPI_5p_N1__GACGTTATCCAGAAGG-1	11.4282	7.69744
001-086_T0_COL_EPI_5p_N1__TAGGCATTCCTTCAAT-1	11.3733	7.34107
001-086_T0_COL_EPI_5p_N1__AGTGAGGTCATCTGCC-1	10.4431	6.99446
001-086_T0_COL_EPI_5p_N1__CAGAATCAGTGCGATG-1	10.2333	5.38302
001-086_T0_COL_EPI_5p_N1__CTAGCCTGTGTGCCTG-1	11.6323	6.95896
001-086_T0_COL_EPI_5p_N1__GCGAGAATCGTGGTCG-1	11.3155	7.78545
001-086_T0_COL_EPI_5p_N1__CGGGTCAGTCCATGAT-1	11.2307	7.73121
001-086_T0_COL_EPI_5p_N1__CAGAATCTCATCGCTC-1	11.0829	7.39574
001-086_T0_COL_EPI_5p_N1__ATGGGAGAGCCCAACC-1	9.01258	4.88622
001-086_T0_COL_EPI_5p_N1__GTAGGCCGTGAGCGAT-1	10.7226	6.24238
001-086_T0_COL_EPI_5p_N1__GTTTCTAAGCGATTCT-1	11.512	6.79119
001-086_T0_COL_EPI_5p_N1__TACTCATCACGGTAGA-1	11.1458	7.53113
001-086_T0_COL_EPI_5p_N1__TGGCGCACAGTATCTG-1	11.4332	7.79803
001-086_T0_COL_EPI_5p_N1__CATCAGAAGGGTATCG-1	11.1089	6.92631
001-086_T0_COL_EPI_5p_N1__TGCGTGGGTCGGCATC-1	10.6517	7.26155
001-086_T0_COL_EPI_5p_N1__TCAATCTAGTGGTAAT-1	10.5796	7.05619
001-086_T0_COL_EPI_5p_N1__GTGCATAGTTGAGGTG-1	10.8185	6.46346
001-086_T0_COL_EPI_5p_N1__CCTTACGGTCAGAATA-1	10.374	5.11235
001-086_T0_COL_EPI_5p_N1__AGAGCGATCATTGCCC-1	11.7802	7.79205
001-086_T0_COL_EPI_5p_N1__TGTCCCAAGGTTACCT-1	10.4526	5.97213
001-086_T0_COL_EPI_5p_N1__CTCTGGTCACTTAAGC-1	11.5064	7.84166
001-086_T0_COL_EPI_5p_N1__TACTTGTAGTGAAGAG-1	9.71108	5.3393
001-086_T0_COL_EPI_5p_N1__CTAGCCTCAGTCGTGC-1	11.1987	7.76265
001-086_T0_COL_EPI_5p_N1__AATCCAGAGACGCTTT-1	11.4382	7.75651
001-086_T0_COL_EPI_5p_N1__AGTGAGGAGGCAGGTT-1	10.0669	5.2085
001-086_T0_COL_EPI_5p_N1__AGAGCTTCAGTTCATG-1	11.2735	7.99501
001-086_T0_COL_EPI_5p_N1__CGAACATTCTGTGCAA-1	10.2764	5.45657
001-086_T0_COL_EPI_5p_N1__ACTTACTCATTGCGGC-1	11.0219	7.86498
001-086_T0_COL_EPI_5p_N1__CCACGGAAGGCATGTG-1	10.1892	5.21474
001-086_T0_COL_EPI_5p_N1__TACTTACCATATACGC-1	9.72055	5.56992
001-086_T0_COL_EPI_5p_N1__TCGTAGACATCAGTCA-1	10.5602	6.03184
001-086_T0_COL_EPI_5p_N1__TCCCGATGTATCTGCA-1	9.95898	5.45563
001-086_T0_COL_EPI_5p_N1__TTTACTGAGCTCCCAG-1	10.6203	6.50548
001-086_T0_COL_EPI_5p_N1__CGCCAAGTCCTTCAAT-1	9.67721	2.80509
001-086_T0_COL_EPI_5p_N1__CGCCAAGAGGTCGGAT-1	9.69239	5.55837
001-086_T0_COL_EPI_5p_N1__CGTGTAACACACAGAG-1	10.3674	6.40788
001-086_T0_COL_EPI_5p_N1__ATAACGCCACCCATGG-1	9.77433	2.78058
001-086_T0_COL_EPI_5p_N1__CCACCTAGTGAGCGAT-1	11.7438	7.34438
001-086_T0_COL_EPI_5p_N1__CAGAGAGCAGGGAGAG-1	10.4903	6.9704
001-086_T0_COL_EPI_5p_N1__TGCCCTATCATAAAGG-1	10.8639	7.30568
001-086_T0_COL_EPI_5p_N1__GGAATAATCGGAGGTA-1	11.4953	7.96751
001-086_T0_COL_EPI_5p_N1__AGCCTAATCTCGGACG-1	10.3113	6.79845
001-086_T0_COL_EPI_5p_N1__CCTTTCTAGTATTGGA-1	11.5757	7.51709
001-086_T0_COL_EPI_5p_N1__TGCCCTAAGAGTCGGT-1	10.1707	5.28083
001-086_T0_COL_EPI_5p_N1__TGCACCTTCATTCACT-1	11.8582	7.38662
001-086_T0_COL_EPI_5p_N1__CTCGTCATCGGTGTCG-1	11.2342	7.58953
001-086_T0_COL_EPI_5p_N1__TTGCGTCAGTAGGCCA-1	10.6021	7.1292
001-086_T0_COL_EPI_5p_N1__GGTGAAGGTACAGCAG-1	11.5692	7.64196
001-086_T0_COL_EPI_5p_N1__GAAATGAAGGACATTA-1	11.4688	7.33531
001-086_T0_COL_EPI_5p_N1__GGACAAGAGCGGATCA-1	10.4947	6.27629
001-086_T0_COL_EPI_5p_N1__TTCTCAAAGTGTCCCG-1	10.291	7.10201
001-086_T0_COL_EPI_5p_N1__CTGAAACTCGAGAGCA-1	10.9757	7.72105
001-086_T0_COL_EPI_5p_N1__TGAGCCGAGTATCGAA-1	10.5775	6.71807
001-086_T0_COL_EPI_5p_N1__AGGCCGTGTAGTAGTA-1	9.91793	5.4745
001-086_T0_COL_EPI_5p_N1__CTCGTACTCTGGAGCC-1	11.0207	7.6376
001-086_T0_COL_EPI_5p_N1__GCATACAGTCGAACAG-1	11.4021	7.51057
001-086_T0_COL_EPI_5p_N1__TCGAGGCTCTACTTAC-1	10.9482	7.7956
001-086_T0_COL_EPI_5p_N1__CTCTACGCAAGTAGTA-1	11.382	8.04051
001-086_T0_COL_EPI_5p_N1__CTCATTACAGTCCTTC-1	9.88821	2.7859
001-086_T0_COL_EPI_5p_N1__CGTCCATTCACCGGGT-1	9.93558	2.83519
001-086_T0_COL_EPI_5p_N1__GAACCTACATTCCTGC-1	10.3827	3.24557
001-086_T0_COL_EPI_5p_N1__GATGCTAGTAGCCTCG-1	11.074	6.38958
001-086_T0_COL_EPI_5p_N1__CCTTCCCAGATCCTGT-1	11.3455	6.52818
001-086_T0_COL_EPI_5p_N1__CATCGAAAGCAGATCG-1	10.2189	2.7863
001-086_T0_COL_EPI_5p_N1__TTGACTTAGAATGTGT-1	11.6465	7.89165
001-086_T0_COL_EPI_5p_N1__TAGAGCTAGGTTACCT-1	10.6199	7.81544
001-086_T0_COL_EPI_5p_N1__CCTAGCTTCACCGTAA-1	11.8582	6.97733
001-086_T0_COL_EPI_5p_N1__TTATGCTAGCCGCCTA-1	9.8813	5.2312
001-086_T0_COL_EPI_5p_N1__CGTGAGCTCAACGAAA-1	10.9794	7.25816
001-086_T0_COL_EPI_5p_N1__TTCTCAATCGCAAACT-1	10.6829	6.61738
001-086_T0_COL_EPI_5p_N1__CGAACATCAGGTGGAT-1	10.9235	6.56419
001-086_T0_COL_EPI_5p_N1__AAACCTGAGTGTGGCA-1	10.695	7.11589
001-086_T0_COL_EPI_5p_N1__TTGGAACAGATCTGCT-1	10.4898	6.94144
001-086_T0_COL_EPI_5p_N1__ACGGCCAGTTAGTGGG-1	10.9583	6.89837
001-086_T0_COL_EPI_5p_N1__CGTCCATCACGTTGGC-1	9.91944	5.18953
001-086_T0_COL_EPI_5p_N1__CAAGAAAAGTCGTTTG-1	10.4063	6.45115
001-086_T0_COL_EPI_5p_N1__AACTTTCTCTCCAACC-1	9.91847	5.07317
001-086_T0_COL_EPI_5p_N1__GGAACTTCATCAGTAC-1	11.757	7.69681
001-086_T0_COL_EPI_5p_N1__TCATTACAGCCAACAG-1	10.178	5.52106
001-086_T0_COL_EPI_5p_N1__CCTCTGACATCTACGA-1	11.8405	7.66882
001-086_T0_COL_EPI_5p_N1__GATGAAATCTCGGACG-1	11.4386	7.65572
001-086_T0_COL_EPI_5p_N1__AACTCTTGTCCCTTGT-1	9.56998	5.73285
001-086_T0_COL_EPI_5p_N1__ACTGTCCGTCTACCTC-1	10.1089	5.50603
001-086_T0_COL_EPI_5p_N1__CAGCGACAGCGTTCCG-1	11.1048	7.9514
001-086_T0_COL_EPI_5p_N1__CAGAGAGGTGGCAAAC-1	11.4506	6.07043
001-086_T0_COL_EPI_5p_N1__CGCGTTTTCACAATGC-1	10.0763	2.58638
001-086_T0_COL_EPI_5p_N1__CTCTGGTGTCGGCTCA-1	10.1554	5.07048
001-086_T0_COL_EPI_5p_N1__CGGACGTAGGGATCTG-1	11.7847	7.38508
001-086_T0_COL_EPI_5p_N1__GTGTGCGTCAGTTCGA-1	10.4788	7.32212
001-086_T0_COL_EPI_5p_N1__TGTGTTTAGTGTCCAT-1	11.4452	7.63587
001-086_T0_COL_EPI_5p_N1__CTTCTCTCACTGCCAG-1	11.6903	6.90042
001-086_T0_COL_EPI_5p_N1__CGGAGTCCAGTGGGAT-1	11.3217	7.71098
001-086_T0_COL_EPI_5p_N1__TACGGGCTCTTACCTA-1	10.5086	6.00059
001-086_T0_COL_EPI_5p_N1__CCCTCCTTCCGCTGTT-1	11.1267	6.33331
001-086_T0_COL_EPI_5p_N1__CGGCTAGTCGTTGACA-1	11.3919	7.81699
001-086_T0_COL_EPI_5p_N1__CGGACGTTCATCGGAT-1	9.31262	4.18957
001-086_T0_COL_EPI_5p_N1__TTCCCAGCATGACGGA-1	10.0232	5.1308
001-086_T0_COL_EPI_5p_N1__GAGGTGATCGCGATCG-1	10.2236	4.79882
001-086_T0_COL_EPI_5p_N1__CCTACACGTTACGCGC-1	10.428	5.93724
001-086_T0_COL_EPI_5p_N1__GGGATGATCCAAACTG-1	10.3879	7.31104
001-086_T0_COL_EPI_5p_N1__GGTGAAGGTTACGCGC-1	9.09824	3.15527
001-086_T0_COL_EPI_5p_N1__AACTCTTCACCTCGTT-1	10.1449	6.25213
001-086_T0_COL_EPI_5p_N1__TCAGCAATCGCCAAAT-1	11.8573	7.38705
001-086_T0_COL_EPI_5p_N1__GACGTGCGTGGTAACG-1	10.5056	4.17956
001-086_T0_COL_EPI_5p_N1__CAGCTGGAGAGTACCG-1	10.3658	6.64695
001-086_T0_COL_EPI_5p_N1__ACCGTAATCTAGAGTC-1	10.8603	7.45999
001-086_T0_COL_EPI_5p_N1__GTAACTGGTCCCTTGT-1	9.76471	2.82709
001-086_T0_COL_EPI_5p_N1__AAACCTGTCGTCACGG-1	10.5663	6.64797
001-086_T0_COL_EPI_5p_N1__TCAGATGTCTCCAACC-1	11.7736	7.64432
001-086_T0_COL_EPI_5p_N1__GGCGTGTTCCTTCAAT-1	10.5285	7.42968
001-086_T0_COL_EPI_5p_N1__ACGCCGAGTGTCCTCT-1	10.0615	5.20921
001-086_T0_COL_EPI_5p_N1__ATGAGGGGTTTCCACC-1	10.2523	6.86842
001-086_T0_COL_EPI_5p_N1__GTCACAAAGGATGGTC-1	9.74538	2.71029
001-086_T0_COL_EPI_5p_N1__TGGTTAGTCACTTCAT-1	11.2814	7.33719
001-086_T0_COL_EPI_5p_N1__GTTCGGGAGCTAGTCT-1	10.663	7.14412
001-086_T0_COL_EPI_5p_N1__GCGGGTTCAACACGCC-1	11.8964	7.20482
001-086_T0_COL_EPI_5p_N1__ACACCAAAGTGCAAGC-1	9.78639	2.74358
001-086_T0_COL_EPI_5p_N1__TTTCCTCTCCGCATCT-1	11.397	7.23475
001-086_T0_COL_EPI_5p_N1__AGGTCATCAGCCTATA-1	10.8966	6.1511
001-086_T0_COL_EPI_5p_N1__ACCTTTATCCGCATAA-1	11.464	7.2103
001-086_T0_COL_EPI_5p_N1__CTGTTTACAGATCGGA-1	9.37365	4.83742
001-086_T0_COL_EPI_5p_N1__TCACAAGTCGTCTGCT-1	11.5355	7.11144
001-086_T0_COL_EPI_5p_N1__ATAACGCCAATACGCT-1	11.5439	7.60762
001-086_T0_COL_EPI_5p_N1__CCCAGTTGTCAGATAA-1	10.6126	5.02352
001-086_T0_COL_EPI_5p_N1__GCGACCAAGCCCTAAT-1	11.5752	7.63567
001-086_T0_COL_EPI_5p_N1__CGGACTGTCCTACAGA-1	10.7973	6.95511
001-086_T0_COL_EPI_5p_N1__CGTTAGATCTACTTAC-1	10.8588	6.61122
001-086_T0_COL_EPI_5p_N1__CACCACTTCAAACAAG-1	10.8453	6.70164
001-086_T0_COL_EPI_5p_N1__TAAACCGGTTGAGTTC-1	10.56	7.75185
001-086_T0_COL_EPI_5p_N1__TGTTCCGAGCGAGAAA-1	10.1975	5.21892
001-086_T0_COL_EPI_5p_N1__GTACTTTAGTCACGCC-1	11.6898	7.86512
001-086_T0_COL_EPI_5p_N1__ATCCACCTCCCAACGG-1	10.7924	6.26777
001-086_T0_COL_EPI_5p_N1__CCACGGAGTGATGCCC-1	9.70853	3.17584
001-086_T0_COL_EPI_5p_N1__AGCTCTCTCCGAACGC-1	10.2372	5.63815
001-086_T0_COL_EPI_5p_N1__AGGTCCGAGCAGACTG-1	11.425	7.59212
001-086_T0_COL_EPI_5p_N1__ATCTGCCGTCTAGCCG-1	11.729	7.28169
001-086_T0_COL_EPI_5p_N1__CCATTCGCACTAAGTC-1	11.1563	7.37664
001-086_T0_COL_EPI_5p_N1__AGTGTCACAGCTCGCA-1	10.162	6.76641
001-086_T0_COL_EPI_5p_N1__TCAGCAAGTGATAAGT-1	11.3951	6.78503
001-086_T0_COL_EPI_5p_N1__ACTGTCCGTCGTGGCT-1	10.5724	7.33845
001-086_T0_COL_EPI_5p_N1__TGGTTCCGTCGAATCT-1	11.5935	7.02552
001-086_T0_COL_EPI_5p_N1__TGTCCCAAGACTAGAT-1	10.7615	7.06482
001-086_T0_COL_EPI_5p_N1__TCTGGAACACTGTCGG-1	10.8884	7.40486
001-086_T0_COL_EPI_5p_N1__CATATTCTCATCGGAT-1	10.2576	3.08989
001-086_T0_COL_EPI_5p_N1__CGTCTACAGACGCAAC-1	11.2439	7.93823
001-086_T0_COL_EPI_5p_N1__CGCGGTAAGGCTAGCA-1	10.4264	6.82722
001-086_T0_COL_EPI_5p_N1__GAACATCAGATAGGAG-1	9.7934	2.93174
001-086_T0_COL_EPI_5p_N1__CCGGGATGTCGTCTTC-1	11.2132	7.87211
001-086_T0_COL_EPI_5p_N1__ATAAGAGAGACAAAGG-1	10.5767	6.55103
001-086_T0_COL_EPI_5p_N1__TTCTCAATCTGTCTCG-1	10.4742	7.52471
001-086_T0_COL_EPI_5p_N1__GGCGACTCATGTTCCC-1	10.3804	6.93683
001-086_T0_COL_EPI_5p_N1__CTCGAAAGTCGCTTTC-1	11.4145	7.70758
001-086_T0_COL_EPI_5p_N1__GCATGCGAGTTCCACA-1	11.4426	7.90842
001-086_T0_COL_EPI_5p_N1__GCCTCTAGTAAATGAC-1	11.7444	7.68714
001-086_T0_COL_EPI_5p_N1__GACGGCTCATCATCCC-1	11.3745	7.62678
001-086_T0_COL_EPI_5p_N1__GAGTCCGCACGAGGTA-1	11.363	7.88816
001-086_T0_COL_EPI_5p_N1__GAATAAGCAAGTTAAG-1	11.3891	7.77009
001-086_T0_COL_EPI_5p_N1__ACTTGTTCACAGGCCT-1	9.70497	2.79103
001-086_T0_COL_EPI_5p_N1__ATGTGTGGTACATGTC-1	11.4408	7.54688
001-086_T0_COL_EPI_5p_N1__CGTCACTTCGTATCAG-1	11.1671	7.42267
001-086_T0_COL_EPI_5p_N1__TGAGCATAGCATCATC-1	8.64489	4.70866
001-086_T0_COL_EPI_5p_N1__TAGGCATTCCTTGCCA-1	10.0386	2.7012
001-086_T0_COL_EPI_5p_N1__AGCCTAATCATAAAGG-1	9.72989	3.196
001-086_T0_COL_EPI_5p_N1__ATTACTCTCGCATGAT-1	11.1827	8.04277
001-086_T0_COL_EPI_5p_N1__ATTGGACAGGACAGAA-1	10.278	5.91092
001-086_T0_COL_EPI_5p_N1__GAAATGACATCACGAT-1	10.9904	6.80856
001-086_T0_COL_EPI_5p_N1__AGCCTAACACCAGCAC-1	11.5495	7.65316
001-086_T0_COL_EPI_5p_N1__CAGAGAGCACTGTGTA-1	10.0575	6.72312
001-086_T0_COL_EPI_5p_N1__ATCTACTGTACCGCTG-1	11.7295	7.52307
001-086_T0_COL_EPI_5p_N1__GAGCAGACATACTCTT-1	11.385	7.91821
001-086_T0_COL_EPI_5p_N1__TATCAGGAGACAAGCC-1	11.3782	7.9536
001-086_T0_COL_EPI_5p_N1__AAGGAGCTCACTTACT-1	10.8356	6.91686
001-086_T0_COL_EPI_5p_N1__TTCTACAGTGTGCGTC-1	10.6716	6.73319
001-086_T0_COL_EPI_5p_N1__TACTTACAGTCTCGGC-1	10.695	6.61802
001-086_T0_COL_EPI_5p_N1__TCAGGTATCTTTACGT-1	10.9938	7.52031
001-086_T0_COL_EPI_5p_N1__TTTGGTTCATGCTAGT-1	11.4716	7.90605
001-086_T0_COL_EPI_5p_N1__GAATAAGGTCGAATCT-1	9.76452	2.73493
001-086_T0_COL_EPI_5p_N1__CGTCACTTCCAGTATG-1	11.3548	7.58979
001-086_T0_COL_EPI_5p_N1__GTGGGTCTCTGTCAAG-1	11.5811	7.89662
001-086_T0_COL_EPI_5p_N1__TTAGGCAAGACCTAGG-1	10.7283	6.507
001-086_T0_COL_EPI_5p_N1__CCCTCCTTCGCCCTTA-1	11.4102	7.62525
001-086_T0_COL_EPI_5p_N1__ACATACGAGAACTCGG-1	11.5345	7.62728
001-086_T0_COL_EPI_5p_N1__TACGGTATCCTAGGGC-1	10.7833	6.4688
001-086_T0_COL_EPI_5p_N1__TGCTGCTCACAACGCC-1	11.585	6.70554
001-086_T0_COL_EPI_5p_N1__GTTCTCGTCCGCATAA-1	10.5837	5.96543
001-086_T0_COL_EPI_5p_N1__AGTGAGGTCTGCTGCT-1	11.3406	6.62512
001-086_T0_COL_EPI_5p_N1__CTGATAGAGCGCCTCA-1	10.3346	6.49533
001-086_T0_COL_EPI_5p_N1__GCATGTAGTGGCAAAC-1	9.64445	3.6738
001-086_T0_COL_EPI_5p_N1__TACGGGCCACCAACCG-1	11.0025	7.58649
001-086_T0_COL_EPI_5p_N1__CTCACACGTACCGCTG-1	9.65078	3.15938
001-086_T0_COL_EPI_5p_N1__CCTCAGTGTATTCGTG-1	10.1128	2.96476
001-086_T0_COL_EPI_5p_N1__CGTCACTTCTGGTGTA-1	10.9367	7.20283
001-086_T0_COL_EPI_5p_N1__CCCAGTTGTTACGCGC-1	10.7909	7.06155
001-086_T0_COL_EPI_5p_N1__GACAGAGTCAGCCTAA-1	10.538	5.62974
001-086_T0_COL_EPI_5p_N1__TTATGCTAGAGATGAG-1	11.6996	7.56986
001-086_T0_COL_EPI_5p_N1__TGTGGTAAGATCGGGT-1	10.3658	7.45157
001-086_T0_COL_EPI_5p_N1__GATGAGGAGCGAGAAA-1	10.8641	7.04352
001-086_T0_COL_EPI_5p_N1__CATTATCGTAAGTGGC-1	10.2848	7.08979
001-086_T0_COL_EPI_5p_N1__GATCGTATCCCTTGCA-1	10.4168	6.10628
001-086_T0_COL_EPI_5p_N1__CCATTCGAGAAGGACA-1	9.75376	3.63034
001-086_T0_COL_EPI_5p_N1__CGTCACTTCTTTCCTC-1	11.7064	7.54741
001-086_T0_COL_EPI_5p_N1__TGAGGGACAGGATCGA-1	11.672	7.7477
001-086_T0_COL_EPI_5p_N1__TCAGCAAAGCTGTTCA-1	11.6071	7.77406
001-086_T0_COL_EPI_5p_N1__GGGCATCGTAGGGTAC-1	11.4172	7.83977
001-086_T0_COL_EPI_5p_N1__GTTCATTCACACAGAG-1	11.3619	7.54297
001-086_T0_COL_EPI_5p_N1__CACAGGCGTGAGTGAC-1	10.5858	6.99852
001-086_T0_COL_EPI_5p_N1__GGATGTTGTCTAGTGT-1	10.1709	4.67157
001-086_T0_COL_EPI_5p_N1__CACATTTCATGCCACG-1	10.4395	6.7698
001-086_T0_COL_EPI_5p_N1__CAAGATCAGGGAGTAA-1	9.67285	2.44299
001-086_T0_COL_EPI_5p_N1__ACACCCTTCTATCGCC-1	11.2968	7.84661
001-086_T0_COL_EPI_5p_N1__TACGGGCAGGGAACGG-1	11.5366	7.84452
001-086_T0_COL_EPI_5p_N1__TCTATTGTCAGTTAGC-1	11.3438	7.06088
001-086_T0_COL_EPI_5p_N1__TCAGGTAGTAAGCACG-1	10.9647	7.81263
001-086_T0_COL_EPI_5p_N1__CGTGTAAGTTCCCGAG-1	11.0712	7.44385
001-086_T0_COL_EPI_5p_N1__CAAGATCGTTGCGCAC-1	9.88644	2.66638
001-086_T0_COL_EPI_5p_N1__AGCTCCTTCGGATGTT-1	10.4815	5.87861
001-086_T0_COL_EPI_5p_N1__CTGAAACCACGTCAGC-1	10.4188	6.54574
001-086_T0_COL_EPI_5p_N1__CTAAGACCATGTTGAC-1	10.9243	7.52721
001-086_T0_COL_EPI_5p_N1__AAAGCAATCTCGCATC-1	11.6638	7.7332
001-086_T0_COL_EPI_5p_N1__GGGCATCGTAGTAGTA-1	10.184	6.50192
001-086_T0_COL_EPI_5p_N1__GTACTTTTCCAATGGT-1	11.5476	7.4115
001-086_T0_COL_EPI_5p_N1__TTGTAGGTCAACCATG-1	11.8758	6.99428
001-086_T0_COL_EPI_5p_N1__CGGAGTCGTCCCGACA-1	11.7628	7.56923
001-086_T0_COL_EPI_5p_N1__CAGCGACCACAACGCC-1	11.2496	7.76181
001-086_T0_COL_EPI_5p_N1__AGGCCACTCTGTCTCG-1	11.2004	7.55067
001-086_T0_COL_EPI_5p_N1__GTTACAGAGATGTCGG-1	11.2974	7.8809
001-086_T0_COL_EPI_5p_N1__TGTCCCACAATGACCT-1	10.5838	6.85097
001-086_T0_COL_EPI_5p_N1__CCACGGACATCTGGTA-1	10.8536	7.56759
001-086_T0_COL_EPI_5p_N1__AGAGTGGTCTAACCGA-1	11.482	7.36969
001-086_T0_COL_EPI_5p_N1__GCACATAGTTCACCTC-1	10.7153	6.20205
001-086_T0_COL_EPI_5p_N1__TACTTACGTGCTTCTC-1	10.4758	6.50407
001-086_T0_COL_EPI_5p_N1__CATCCACTCTGTCCGT-1	10.7638	5.91718
001-086_T0_COL_EPI_5p_N1__TGGGAAGAGATAGGAG-1	10.8122	3.81848
001-086_T0_COL_EPI_5p_N1__GGATTACGTTCAGACT-1	10.7144	6.6072
001-086_T0_COL_EPI_5p_N1__AGGGTGAGTCGCTTTC-1	11.1614	7.74605
001-086_T0_COL_EPI_5p_N1__TTGCCGTTCGGCTACG-1	9.94722	2.44798
001-086_T0_COL_EPI_5p_N1__TAAGAGACACAGACAG-1	11.0948	7.14541
001-086_T0_COL_EPI_5p_N1__AGATCTGCATCGTCGG-1	11.0064	7.68817
001-086_T0_COL_EPI_5p_N1__TCGCGAGCATGAGCGA-1	9.5081	3.62095
001-086_T0_COL_EPI_5p_N1__CAGCAGCAGCGGATCA-1	10.1019	4.18582
001-086_T0_COL_EPI_5p_N1__AGGGTGATCGAGAGCA-1	11.4162	7.61131
001-086_T0_COL_EPI_5p_N1__CTGCCTAGTCACACGC-1	10.4945	5.35073
001-086_T0_COL_EPI_5p_N1__TGCGGGTGTTAAAGAC-1	9.56075	4.76522
001-086_T0_COL_EPI_5p_N1__CTAGAGTAGTGCGTGA-1	11.2905	7.6512
001-086_T0_COL_EPI_5p_N1__ATTATCCAGTCGATAA-1	11.6927	6.72003
001-086_T0_COL_EPI_5p_N1__ATCACGATCGCGATCG-1	10.4301	4.37418
001-086_T0_COL_EPI_5p_N1__TACACGATCTTGTATC-1	11.4192	7.42884
001-086_T0_COL_EPI_5p_N1__AGAATAGAGGCGTACA-1	10.3681	7.25054
001-086_T0_COL_EPI_5p_N1__GTATTCTCACAGTCGC-1	10.5897	6.64617
001-086_T0_COL_EPI_5p_N1__ACTTACTCACTGTGTA-1	11.649	7.58104
001-086_T0_COL_EPI_5p_N1__CACATAGCAGGGTTAG-1	10.8837	6.93036
001-086_T0_COL_EPI_5p_N1__CTGTTTAAGAGTAAGG-1	10.6554	6.84076
001-086_T0_COL_EPI_5p_N1__TACTCGCTCAGCGATT-1	11.4349	7.48491
001-086_T0_COL_EPI_5p_N1__ATCGAGTCATTGCGGC-1	10.6257	6.08941
001-086_T0_COL_EPI_5p_N1__CCAGCGATCAGCGACC-1	10.3063	5.44346
001-086_T0_COL_EPI_5p_N1__GATGCTAGTTCTGGTA-1	11.4505	7.09521
001-086_T0_COL_EPI_5p_N1__AACCATGGTTATGTGC-1	10.415	6.86662
001-086_T0_COL_EPI_5p_N1__TCTGGAATCTCTGAGA-1	11.2825	7.41246
001-086_T0_COL_EPI_5p_N1__CTCTAATAGTCCGTAT-1	11.5162	7.12704
001-086_T0_COL_EPI_5p_N1__CAGCGACTCGCGATCG-1	10.9668	6.58105
001-086_T0_COL_EPI_5p_N1__GTTCATTGTCTAGTCA-1	10.5363	5.41966
001-086_T0_COL_EPI_5p_N1__CATCAAGGTCAGCTAT-1	9.75021	4.1225
001-086_T0_COL_EPI_5p_N1__GCTTCCATCGGTGTTA-1	11.725	7.1584
001-086_T0_COL_EPI_5p_N1__CTGAAACTCAGTACGT-1	9.99587	2.44653
001-086_T0_COL_EPI_5p_N1__CACCACTTCACAAACC-1	11.7905	7.33084
001-086_T0_COL_EPI_5p_N1__AGTGAGGGTTGTACAC-1	10.2687	5.69994
001-086_T0_COL_EPI_5p_N1__GACACGCGTTCGCTAA-1	10.4535	3.26581
001-086_T0_COL_EPI_5p_N1__ATCCACCCATCACGAT-1	9.78377	3.28794
001-086_T0_COL_EPI_5p_N1__TGACTAGGTAAGGGCT-1	10.3756	6.76153
001-086_T0_COL_EPI_5p_N1__CTGAAGTTCTGTCAAG-1	11.3377	7.54489
001-086_T0_COL_EPI_5p_N1__AGTGGGACATACGCTA-1	10.593	6.69
001-086_T0_COL_EPI_5p_N1__CTTGGCTAGAGTCGGT-1	10.5064	6.55766
001-086_T0_COL_EPI_5p_N1__AGTGAGGTCAGGCGAA-1	10.8487	6.62231
001-086_T0_COL_EPI_5p_N1__ATTGGTGCAGGAATGC-1	11.0792	6.98332
001-086_T0_COL_EPI_5p_N1__CCTATTAGTGTGACCC-1	10.0027	3.91383
001-086_T0_COL_EPI_5p_N1__TGAGCCGCATACGCCG-1	10.5583	5.87473
001-086_T0_COL_EPI_5p_N1__AAGTCTGCAATGTTGC-1	11.5723	7.46141
001-086_T0_COL_EPI_5p_N1__CCTATTAAGCGCCTCA-1	9.49423	4.79947
001-086_T0_COL_EPI_5p_N1__ACGCCAGAGTGGCACA-1	10.1029	2.81596
001-086_T0_COL_EPI_5p_N1__TGAGCCGCACCCAGTG-1	11.1172	7.19659
001-086_T0_COL_EPI_5p_N1__TAGACCAAGTGTCTCA-1	11.6867	7.60942
001-086_T0_COL_EPI_5p_N1__CTACGTCAGCTCCTTC-1	9.48306	2.96838
001-086_T0_COL_EPI_5p_N1__GCATACAAGTGCTGCC-1	9.19604	2.34075
001-086_T0_COL_EPI_5p_N1__CGAGCCAGTTGATTGC-1	10.239	7.14431
001-086_T0_COL_EPI_5p_N1__GGATTACGTAGATTAG-1	10.7616	6.37461
001-086_T0_COL_EPI_5p_N1__GACTGCGTCAGCTGGC-1	11.4095	7.66815
001-086_T0_COL_EPI_5p_N1__GACGGCTCAATCGGTT-1	11.1523	7.58231
001-086_T0_COL_EPI_5p_N1__GTAACGTGTTCACGGC-1	10.4274	6.73684
001-086_T0_COL_EPI_5p_N1__CACATAGCATATGAGA-1	11.6622	7.39705
001-086_T0_COL_EPI_5p_N1__AAAGATGAGACTACAA-1	11.7791	7.44328
001-086_T0_COL_EPI_5p_N1__TAAACCGTCGGAAACG-1	11.5594	7.66404
001-086_T0_COL_EPI_5p_N1__CTACACCGTCCTCCAT-1	10.7989	7.49602
001-086_T0_COL_EPI_5p_N1__ACGCCAGAGTGACATA-1	11.2678	7.62963
001-086_T0_COL_EPI_5p_N1__TCCACACTCTGCTGCT-1	10.4314	2.88042
001-086_T0_COL_EPI_5p_N1__GCACATAAGTAAGTAC-1	10.1694	5.21456
001-086_T0_COL_EPI_5p_N1__CGCGGTACAAAGAATC-1	11.0649	7.42417
001-086_T0_COL_EPI_5p_N1__TCTCATATCTCCAACC-1	11.374	7.44957
001-086_T0_COL_EPI_5p_N1__GGGCATCTCTGTCAAG-1	11.5682	7.76698
001-086_T0_COL_EPI_5p_N1__GCGAGAAGTAGCACGA-1	11.0324	7.94453
001-086_T0_COL_EPI_5p_N1__CCGGTAGTCGCCATAA-1	9.56874	5.38807
001-086_T0_COL_EPI_5p_N1__GTGAAGGAGCTAACTC-1	10.0619	3.45237
001-086_T0_COL_EPI_5p_N1__TGCTGCTGTAGATTAG-1	11.5241	7.10136
001-086_T0_COL_EPI_5p_N1__CTACCCAAGGAGTAGA-1	10.796	7.17821
001-086_T0_COL_EPI_5p_N1__GTGCAGCGTCGACTGC-1	10.6087	7.48674
001-086_T0_COL_EPI_5p_N1__GGAATAAAGGTCGGAT-1	10.1353	5.70162
001-086_T0_COL_EPI_5p_N1__ACGGGCTAGTGCCATT-1	10.1359	3.04377
001-086_T0_COL_EPI_5p_N1__CTTAACTTCTTCGGTC-1	11.3034	7.89896
001-086_T0_COL_EPI_5p_N1__GCCTCTACAAAGGCGT-1	11.3477	7.60631
001-086_T0_COL_EPI_5p_N1__GAAGCAGAGCCACGTC-1	10.5014	6.5389
001-086_T0_COL_EPI_5p_N1__GAGCAGAGTACTTAGC-1	11.5079	6.87038
001-086_T0_COL_EPI_5p_N1__AGCGTATAGTGTTGAA-1	11.5875	7.33793
001-086_T0_COL_EPI_5p_N1__GGGTCTGTCTGACCTC-1	10.9624	7.42833
001-086_T0_COL_EPI_5p_N1__TCGGGACCATGACGGA-1	10.371	6.90257
001-086_T0_COL_EPI_5p_N1__TTTATGCTCCGCATAA-1	9.84322	4.54791
001-086_T0_COL_EPI_5p_N1__CCGGTAGGTCCGTGAC-1	10.6836	7.44695
001-086_T0_COL_EPI_5p_N1__CCTATTAAGACACTAA-1	10.0608	5.33042
001-086_T0_COL_EPI_5p_N1__TGGTTAGAGCGATATA-1	11.5673	7.84196
001-086_T0_COL_EPI_5p_N1__AACTGGTTCTACTTAC-1	11.7965	7.60103
001-086_T0_COL_EPI_5p_N1__TTTATGCAGGATGCGT-1	10.9571	7.73355
001-086_T0_COL_EPI_5p_N1__CAGTAACCAATAACGA-1	10.2178	4.6584
001-086_T0_COL_EPI_5p_N1__ATGGGAGAGTAGCCGA-1	10.9356	7.55357
001-086_T0_COL_EPI_5p_N1__TGCGCAGCATCACAAC-1	11.1217	7.34714
001-086_T0_COL_EPI_5p_N1__CGCTGGATCAGGTAAA-1	11.8153	7.1937
001-086_T0_COL_EPI_5p_N1__TGACAACTCATCTGTT-1	9.89342	2.61486
001-086_T0_COL_EPI_5p_N1__TGACAACGTTGCGCAC-1	11.5917	7.58012
001-086_T0_COL_EPI_5p_N1__CAACCAAAGGCGACAT-1	11.0212	6.68419
001-086_T0_COL_EPI_5p_N1__TAGACCAGTGCGATAG-1	11.2427	6.65833
001-086_T0_COL_EPI_5p_N1__GTGCATACATGCTAGT-1	10.3561	3.17289
001-086_T0_COL_EPI_5p_N1__TAGTGGTGTCCTCCAT-1	10.0681	3.09502
001-086_T0_COL_EPI_5p_N1__ACGCAGCCACCCATTC-1	9.659	2.73394
001-086_T0_COL_EPI_5p_N1__GAAATGATCCTGCTTG-1	10.0386	4.83928
001-086_T0_COL_EPI_5p_N1__ACGAGGATCGCCTGAG-1	10.538	7.29014
001-086_T0_COL_EPI_5p_N1__CGGAGTCAGTGGACGT-1	10.5085	6.343
001-086_T0_COL_EPI_5p_N1__CACAGGCTCACCGTAA-1	10.3104	6.45111
001-086_T0_COL_EPI_5p_N1__AGAATAGGTCCGAAGA-1	11.3444	7.80324
001-086_T0_COL_EPI_5p_N1__CTCATTAAGCTCTCGG-1	9.6804	3.46957
001-086_T0_COL_EPI_5p_N1__TCTGGAATCTGATTCT-1	10.5606	6.36673
001-086_T0_COL_EPI_5p_N1__TTCGGTCTCCTGCAGG-1	11.1834	7.58884
001-086_T0_COL_EPI_5p_N1__TGAGAGGAGGTGCACA-1	11.4046	8.12011
001-086_T0_COL_EPI_5p_N1__ACGAGCCTCCTGCAGG-1	11.4225	7.77756
001-086_T0_COL_EPI_5p_N1__GACTACACACCTCGGA-1	10.427	5.59701
001-086_T0_COL_EPI_5p_N1__CGCCAAGTCACCACCT-1	10.267	6.4211
001-086_T0_COL_EPI_5p_N1__GACTGCGCAGTTTACG-1	11.9784	7.38927
001-086_T0_COL_EPI_5p_N1__GTACGTATCGGAAATA-1	10.181	4.34586
001-086_T0_COL_EPI_5p_N1__TGCGCAGAGCCAACAG-1	10.832	6.4113
001-086_T0_COL_EPI_5p_N1__CTGATCCGTCACACGC-1	10.049	5.32273
001-086_T0_COL_EPI_5p_N1__GTTAAGCTCTTCGGTC-1	11.0282	7.74823
001-086_T0_COL_EPI_5p_N1__CGATCGGAGCCAGTAG-1	10.9332	6.48306
001-086_T0_COL_EPI_5p_N1__GTACTTTAGACACTAA-1	11.6957	7.23157
001-086_T0_COL_EPI_5p_N1__ATGCGATAGTTTCCTT-1	11.2001	7.06335
001-086_T0_COL_EPI_5p_N1__TGGCCAGCACAGACTT-1	11.6058	7.32354
001-086_T0_COL_EPI_5p_N1__GTGAAGGAGTGCGATG-1	10.2275	6.52778
001-086_T0_COL_EPI_5p_N1__ACGCAGCTCGCTTAGA-1	11.8748	7.65539
001-086_T0_COL_EPI_5p_N1__CACCAGGCAGGATCGA-1	11.5244	7.26159
001-086_T0_COL_EPI_5p_N1__GGATTACAGCTGAACG-1	11.2871	7.83987
001-086_T0_COL_EPI_5p_N1__GGGCATCTCTGCGACG-1	11.9136	7.33802
001-086_T0_COL_EPI_5p_N1__GCAAACTTCTGGCGAC-1	11.805	7.57815
001-086_T0_COL_EPI_5p_N1__CCTAGCTAGGAACTGC-1	11.5923	7.88651
001-086_T0_COL_EPI_5p_N1__CACATAGTCATTGCGA-1	9.71709	3.16359
001-086_T0_COL_EPI_5p_N1__AAAGCAACAGTTTACG-1	10.2722	6.49894
001-086_T0_COL_EPI_5p_N1__CACAAACCAATGGACG-1	11.4804	7.76098
001-086_T0_COL_EPI_5p_N1__TGACTTTCAGCTATTG-1	10.006	5.16308
001-086_T0_COL_EPI_5p_N1__AGACGTTTCAGTTCGA-1	10.3076	5.95518
001-086_T0_COL_EPI_5p_N1__AGAGCTTAGTACGCCC-1	11.3	7.80534
001-086_T0_COL_EPI_5p_N1__GTTAAGCCACTAAGTC-1	10.3825	6.57053
001-086_T0_COL_EPI_5p_N1__AACCGCGGTGGACGAT-1	10.3011	6.70869
001-086_T0_COL_EPI_5p_N1__CTTCTCTGTTTGTTTC-1	10.8006	6.85899
001-086_T0_COL_EPI_5p_N1__CTAACTTCAGGGTTAG-1	11.8689	7.02555
001-086_T0_COL_EPI_5p_N1__ACACCGGGTGCTCTTC-1	11.4442	7.64835
001-086_T0_COL_EPI_5p_N1__CAGTCCTTCCTAGTGA-1	10.4872	6.71501
001-086_T0_COL_EPI_5p_N1__ACTGCTCTCCGCTGTT-1	9.91047	4.97173
001-086_T0_COL_EPI_5p_N1__CAGCTGGTCTGGTGTA-1	11.8249	7.52647
001-086_T0_COL_EPI_5p_N1__CCACTACGTTGAGGTG-1	10.1182	6.76304
001-086_T0_COL_EPI_5p_N1__GCTGGGTAGCGATCCC-1	9.86092	2.72935
001-086_T0_COL_EPI_5p_N1__CGACTTCGTCTGCAAT-1	10.1072	6.30198
001-086_T0_COL_EPI_5p_N1__AACTTTCTCAGGTAAA-1	10.5967	5.29276
001-086_T0_COL_EPI_5p_N1__CGAACATAGTGTCTCA-1	10.8162	6.32979
001-086_T0_COL_EPI_5p_N1__ACGGGCTAGAAGGTTT-1	11.641	7.27955
001-086_T0_COL_EPI_5p_N1__GACCTGGAGAGAGCTC-1	10.4537	6.54429
001-086_T0_COL_EPI_5p_N1__AGAGCTTGTAGCGTGA-1	11.0755	7.69338
001-086_T0_COL_EPI_5p_N1__CACATAGAGTGGTAAT-1	10.9702	7.23991
001-086_T0_COL_EPI_5p_N1__CACCAGGTCGGATGGA-1	11.39	6.90805
001-086_T0_COL_EPI_5p_N1__TCTCTAAAGCAGGCTA-1	11.2872	7.78529
001-086_T0_COL_EPI_5p_N1__AGAGCTTCATCCGTGG-1	10.1733	6.79263
001-086_T0_COL_EPI_5p_N1__AAGACCTTCCTCCTAG-1	11.8113	7.13503
001-086_T0_COL_EPI_5p_N1__TCAACGATCAGCTCTC-1	10.6105	6.44416
001-086_T0_COL_EPI_5p_N1__ACGGAGATCCAAAGTC-1	10.7924	6.61519
001-086_T0_COL_EPI_5p_N1__ACGGGCTAGACCGGAT-1	11.6866	6.99445
001-086_T0_COL_EPI_5p_N1__TACGGTATCCTTTCGG-1	10.1236	6.40184
001-086_T0_COL_EPI_5p_N1__TGAGAGGGTGTTCTTT-1	10.1846	3.46306
001-086_T0_COL_EPI_5p_N1__GTGTTAGTCCCGACTT-1	11.5726	7.93446
001-086_T0_COL_EPI_5p_N1__AAACCTGTCCCAACGG-1	11.6399	8.08081
001-086_T0_COL_EPI_5p_N1__GAAACTCTCCTACAGA-1	11.5409	7.44083
001-086_T0_COL_EPI_5p_N1__GCAAACTCATCACCCT-1	10.5967	4.73838
001-086_T0_COL_EPI_5p_N1__GTCGTAAGTAATAGCA-1	10.8023	7.27718
001-086_T0_COL_EPI_5p_N1__AAAGTAGCACGGTGTC-1	9.97847	2.96934
001-086_T0_COL_EPI_5p_N1__TCGCGAGGTGCAGACA-1	10.9962	7.84442
001-086_T0_COL_EPI_5p_N1__GTACTCCGTTCTGTTT-1	11.5064	7.59915
001-086_T0_COL_EPI_5p_N1__AGGGATGTCAGTGTTG-1	11.0007	6.42526
001-086_T0_COL_EPI_5p_N1__TGAGCCGGTAGGCATG-1	9.60576	2.99689
001-086_T0_COL_EPI_5p_N1__GTCGTAATCACTTATC-1	11.6954	7.16767
001-086_T0_COL_EPI_5p_N1__GCATGTACAAAGAATC-1	11.0028	6.33378
001-086_T0_COL_EPI_5p_N1__CGGAGTCGTGAAGGCT-1	10.403	5.60304
001-086_T0_COL_EPI_5p_N1__GCATACACAGACTCGC-1	11.3685	7.57345
001-086_T0_COL_EPI_5p_N1__TCTGGAAGTGACGCCT-1	11.1833	7.32464
001-086_T0_COL_EPI_5p_N1__TAGCCGGGTACCGAGA-1	10.5671	7.45218
001-086_T0_COL_EPI_5p_N1__TGGGAAGGTTACCAGT-1	8.79777	4.29763
001-086_T0_COL_EPI_5p_N1__TGCCCATGTTTAGCTG-1	11.5622	6.70868
001-086_T0_COL_EPI_5p_N1__CGTTCTGCATGGTTGT-1	11.6005	6.96311
001-086_T0_COL_EPI_5p_N1__CCCAATCAGCGCTCCA-1	10.6784	7.12515
001-086_T0_COL_EPI_5p_N1__AAGCCGCTCATTTGGG-1	10.8072	7.67019
001-086_T0_COL_EPI_5p_N1__GCAGTTAGTCTCCCTA-1	11.4081	7.51609
001-086_T0_COL_EPI_5p_N1__TACTCGCGTTCGGGCT-1	10.8536	7.6357
001-086_T0_COL_EPI_5p_N1__GTCATTTTCACCCGAG-1	10.093	3.66256
001-086_T0_COL_EPI_5p_N1__CGGCTAGGTGTTGGGA-1	10.4173	5.61568
001-086_T0_COL_EPI_5p_N1__ATCATGGGTGCACGAA-1	11.28	7.9871
001-086_T0_COL_EPI_5p_N1__CACAGGCTCCTATTCA-1	10.293	6.41356
001-086_T0_COL_EPI_5p_N1__ATCTACTTCCGTTGCT-1	11.0287	6.35519
001-086_T0_COL_EPI_5p_N1__CAGCAGCGTTACAGAA-1	11.836	7.27255
001-086_T0_COL_EPI_5p_N1__GGGCACTGTCAGTGGA-1	11.9138	7.26279
001-086_T0_COL_EPI_5p_N1__AAACGGGTCACATGCA-1	9.41672	2.14913
001-086_T0_COL_EPI_5p_N1__CAAGTTGAGGTGATAT-1	11.6818	7.54767
001-086_T0_COL_EPI_5p_N1__GCCAAATGTCCTCCAT-1	10.4438	5.32952
001-086_T0_COL_EPI_5p_N1__CAAGAAAGTCTGATCA-1	11.4813	7.39804
001-086_T0_COL_EPI_5p_N1__CGCCAAGGTGCGAAAC-1	10.5518	5.23071
001-086_T0_COL_EPI_5p_N1__CAGAGAGCACACGCTG-1	9.66135	2.81861
001-086_T0_COL_EPI_5p_N1__GGATGTTCAAAGTCAA-1	10.5189	6.8122
001-086_T0_COL_EPI_5p_N1__TAGTTGGCATGGGACA-1	11.6522	7.28272
001-086_T0_COL_EPI_5p_N1__TTAGGCATCTTCGGTC-1	11.2827	7.84736
001-086_T0_COL_EPI_5p_N1__TACGGTATCGACAGCC-1	11.6487	7.50993
001-086_T0_COL_EPI_5p_N1__CGGACGTTCCCATTAT-1	11.6047	7.5671
001-086_T0_COL_EPI_5p_N1__TGTATTCCACGAAACG-1	11.2787	7.46742
001-086_T0_COL_EPI_5p_N1__TGCCCATGTACAGTGG-1	11.3716	7.42845
001-086_T0_COL_EPI_5p_N1__TACTTGTAGATGCCTT-1	11.7814	7.39373
001-086_T0_COL_EPI_5p_N1__CAGCCGAGTTGATTGC-1	10.1421	5.2851
001-086_T0_COL_EPI_5p_N1__CAGTCCTTCGCCTGTT-1	11.6319	7.03174
001-086_T0_COL_EPI_5p_N1__CGAGCCAAGCTTTGGT-1	10.6941	7.47727
001-086_T0_COL_EPI_5p_N1__CATGGCGAGATCCCGC-1	11.5103	7.64231
001-086_T0_COL_EPI_5p_N1__CGTGTAATCTCCAGGG-1	10.5624	5.92635
001-086_T0_COL_EPI_5p_N1__ATCCACCGTCAATGTC-1	10.3945	5.45505
001-086_T0_COL_EPI_5p_N1__CCTAGCTTCGTACCGG-1	9.73176	2.49193
001-086_T0_COL_EPI_5p_N1__ATAGACCCACCGAAAG-1	11.408	7.76826
001-086_T0_COL_EPI_5p_N1__CCACGGAAGAGTAATC-1	10.8152	7.23268
001-086_T0_COL_EPI_5p_N1__GTACTTTCAGTCGATT-1	10.4427	6.73636
001-086_T0_COL_EPI_5p_N1__GTACGTAAGTGAATTG-1	11.6104	6.6075
001-086_T0_COL_EPI_5p_N1__AGTAGTCGTGTCTGAT-1	11.0456	7.67221
001-086_T0_COL_EPI_5p_N1__GTGCGGTGTTGCCTCT-1	10.6507	6.13007
001-086_T0_COL_EPI_5p_N1__ATCTACTTCGTGTAGT-1	9.86311	3.30711
001-086_T0_COL_EPI_5p_N1__GACGTTACAAGCTGGA-1	10.3936	5.23741
001-086_T0_COL_EPI_5p_N1__TACACGACATCCCACT-1	10.382	6.74263
001-086_T0_COL_EPI_5p_N1__CCTCAGTAGGGTGTGT-1	10.509	6.46289
001-086_T0_COL_EPI_5p_N1__CACCTTGTCCAAACAC-1	11.5565	7.20857
001-086_T0_COL_EPI_5p_N1__CGAGCCAAGTACTTGC-1	11.5182	7.75741
001-086_T0_COL_EPI_5p_N1__GGACGTCTCGGTCCGA-1	10.9076	7.83661
001-086_T0_COL_EPI_5p_N1__GGCTCGAGTTATGTGC-1	11.4022	7.79751
001-086_T0_COL_EPI_5p_N1__CGTCTACTCTCGCATC-1	10.5303	3.71482
001-086_T0_COL_EPI_5p_N1__ACGTCAAGTATAGGGC-1	11.1024	7.33512
001-086_T0_COL_EPI_5p_N1__GGAACTTGTGTCCTCT-1	9.49125	2.93223
001-086_T0_COL_EPI_5p_N1__TGAGAGGAGCTCCTTC-1	11.5286	7.51969
001-086_T0_COL_EPI_5p_N1__CGTTGGGAGTTGAGTA-1	11.4683	7.57756
001-086_T0_COL_EPI_5p_N1__CACACAACAGTCGTGC-1	11.2528	7.35444
001-086_T0_COL_EPI_5p_N1__TTTATGCGTTCCGTCT-1	11.0071	6.75783
001-086_T0_COL_EPI_5p_N1__ATGGGAGCATCTACGA-1	9.99639	2.87876
001-086_T0_COL_EPI_5p_N1__AGAGCTTTCTCTTGAT-1	10.7915	7.46822
001-086_T0_COL_EPI_5p_N1__GGTATTGTCATCGATG-1	11.9075	7.42778
001-086_T0_COL_EPI_5p_N1__AGGGAGTGTTGTGGCC-1	9.82801	4.82598
001-086_T0_COL_EPI_5p_N1__AACCATGTCCGCTGTT-1	11.8109	7.21653
001-086_T0_COL_EPI_5p_N1__ACGATGTGTAAATACG-1	11.6564	7.86716
001-086_T0_COL_EPI_5p_N1__TACTTGTAGACAAAGG-1	11.4779	7.50648
001-086_T0_COL_EPI_5p_N1__CGCTTCATCGGCCGAT-1	10.5436	7.67892
001-086_T0_COL_EPI_5p_N1__CTGATCCGTCTAACGT-1	10.3796	4.91301
001-086_T0_COL_EPI_5p_N1__ACCGTAAAGAATCTCC-1	10.7667	6.75148
001-086_T0_COL_EPI_5p_N1__TATTACCGTTAAAGTG-1	10.6156	6.10517
001-086_T0_COL_EPI_5p_N1__ACATCAGCATTGGCGC-1	10.7033	6.56918
001-086_T0_COL_EPI_5p_N1__AAGGTTCGTGACGCCT-1	10.6602	6.41089
001-086_T0_COL_EPI_5p_N1__GGAAAGCAGTGTCTCA-1	11.7925	7.47758
001-086_T0_COL_EPI_5p_N1__CCGTGGAAGCGTCTAT-1	10.5462	6.83105
001-086_T0_COL_EPI_5p_N1__TGTGTTTAGACATAAC-1	11.6905	7.26802
001-086_T0_COL_EPI_5p_N1__CTCTAATTCCGTCATC-1	11.0464	6.49694
001-086_T0_COL_EPI_5p_N1__ATCATGGGTGTGTGCC-1	10.2726	6.1749
001-086_T0_COL_EPI_5p_N1__GAAATGAGTCACTTCC-1	9.95092	2.685
001-086_T0_COL_EPI_5p_N1__AGGGTGACAACTGCTA-1	11.6638	7.49273
001-086_T0_COL_EPI_5p_N1__GTGGGTCAGCTTTGGT-1	11.5947	7.38863
001-086_T0_COL_EPI_5p_N1__GGATTACCAGCTGTGC-1	11.7531	7.5518
001-086_T0_COL_EPI_5p_N1__ATCCGAAGTTGGGACA-1	11.6218	7.52916
001-086_T0_COL_EPI_5p_N1__ACGCAGCAGGCAAAGA-1	11.6915	7.39481
001-086_T0_COL_EPI_5p_N1__CGCTGGAAGACTTGAA-1	11.4894	6.82603
001-086_T0_COL_EPI_5p_N1__GCGCAGTAGTCAAGCG-1	11.6181	7.65556
001-086_T0_COL_EPI_5p_N1__CGATGGCTCCGAGCCA-1	10.1647	6.92509
001-086_T0_COL_EPI_5p_N1__AAGGCAGAGTGCGATG-1	11.464	6.55891
001-086_T0_COL_EPI_5p_N1__CAAGATCCAGACAAAT-1	11.7989	7.19314
001-086_T0_COL_EPI_5p_N1__CAGATCAGTTCGAATC-1	9.55849	2.94876
001-086_T0_COL_EPI_5p_N1__AAGGTTCCACCGAATT-1	11.5272	7.28406
001-086_T0_COL_EPI_5p_N1__CGTTAGACACAACGCC-1	9.56155	3.22328
001-086_T0_COL_EPI_5p_N1__TCAGGTACAGATCGGA-1	11.3191	7.90229
001-086_T0_COL_EPI_5p_N1__GACCTGGCAGGATTGG-1	10.8977	6.86444
001-086_T0_COL_EPI_5p_N1__GTAGGCCAGGTCATCT-1	11.3122	7.173
001-086_T0_COL_EPI_5p_N1__ACTTGTTCACGGTGTC-1	11.3321	7.70642
001-086_T0_COL_EPI_5p_N1__GCGAGAAAGCTACCGC-1	11.4512	7.84865
001-086_T0_COL_EPI_5p_N1__GTTCTCGTCTGCGACG-1	11.1665	7.44885
001-086_T0_COL_EPI_5p_N1__ACGCAGCTCGTTACAG-1	10.8415	7.70894
001-086_T0_COL_EPI_5p_N1__ACGGGCTCATTTGCCC-1	10.3981	6.51959
001-086_T0_COL_EPI_5p_N1__CATATTCTCAGCGATT-1	11.0415	5.90557
001-086_T0_COL_EPI_5p_N1__GCGGGTTAGGACAGAA-1	10.8062	5.156
001-086_T0_COL_EPI_5p_N1__GAACGGAGTTAAGATG-1	11.7928	7.37134
001-086_T0_COL_EPI_5p_N1__TGGCTGGGTAGTGAAT-1	10.1151	2.91671
001-086_T0_COL_EPI_5p_N1__GCGGGTTAGCGGATCA-1	10.7011	7.70243
001-086_T0_COL_EPI_5p_N1__TTAGGACGTACTTCTT-1	10.8069	6.81949
001-086_T0_COL_EPI_5p_N1__TGAGCCGTCCTAGTGA-1	10.4464	6.12465
001-086_T0_COL_EPI_5p_N1__CTGCGGACACAGACTT-1	10.8323	7.36207
001-086_T0_COL_EPI_5p_N1__TACCTTAAGATATGGT-1	11.9555	7.40947
001-086_T0_COL_EPI_5p_N1__CCGTGGAAGGCAGGTT-1	11.5141	7.50543
001-086_T0_COL_EPI_5p_N1__CAGCTAATCCACTCCA-1	10.02	2.84354
001-086_T0_COL_EPI_5p_N1__GTCCTCATCAGCACAT-1	11.6048	7.28153
001-086_T0_COL_EPI_5p_N1__GGGTCTGTCATGTAGC-1	10.6571	6.60298
001-086_T0_COL_EPI_5p_N1__CGGTTAACAAGGTTTC-1	11.7115	7.46197
001-086_T0_COL_EPI_5p_N1__GCTGCGAAGAGCTGGT-1	10.0461	5.2629
001-086_T0_COL_EPI_5p_N1__AGCGGTCCAACGCACC-1	10.1483	5.06393
001-086_T0_COL_EPI_5p_N1__TCGTAGACAAGCCCAC-1	10.3969	7.21561
001-086_T0_COL_EPI_5p_N1__AGCTCCTAGACTTGAA-1	11.9605	7.34563
001-086_T0_COL_EPI_5p_N1__GAACATCAGCGTGAGT-1	10.6193	7.26613
001-086_T0_COL_EPI_5p_N1__TACTCATGTAGGGTAC-1	9.93761	2.69517
001-086_T0_COL_EPI_5p_N1__AAAGTAGCAGCCTTGG-1	10.9149	6.43391
001-086_T0_COL_EPI_5p_N1__CCTTCGAAGCCAGTAG-1	11.7161	7.60437
001-086_T0_COL_EPI_5p_N1__CATATTCCACGAAACG-1	11.7756	7.31034
001-086_T0_COL_EPI_5p_N1__TCTGGAACAGCTATTG-1	11.7175	7.8534
001-086_T0_COL_EPI_5p_N1__ACGAGGAAGCAGACTG-1	10.8585	6.68447
001-086_T0_COL_EPI_5p_N1__CAAGTTGTCCTTTCTC-1	11.3927	6.57041
001-086_T0_COL_EPI_5p_N1__CATCAGACAGGGAGAG-1	10.755	6.05695
001-086_T0_COL_EPI_5p_N1__GCTGGGTAGCATGGCA-1	11.5564	7.09761
001-086_T0_COL_EPI_5p_N1__ACCGTAACATTGCGGC-1	9.64178	2.5767
001-086_T0_COL_EPI_5p_N1__AACTCCCGTTAAGAAC-1	9.48815	4.73285
001-086_T0_COL_EPI_5p_N1__GTCAAGTTCTCGCATC-1	11.3	7.85148
001-086_T0_COL_EPI_5p_N1__GTACTTTCAGTATAAG-1	11.508	7.6224
001-086_T0_COL_EPI_5p_N1__GGGATGAAGTGCAAGC-1	11.6747	7.27097
001-086_T0_COL_EPI_5p_N1__TGTCCCATCATGGTCA-1	10.9541	7.58292
001-086_T0_COL_EPI_5p_N1__ATGAGGGCAGTCAGAG-1	9.97418	2.74939
001-086_T0_COL_EPI_5p_N1__TCGTAGACATCGGACC-1	9.38862	4.91221
001-086_T0_COL_EPI_5p_N1__CCAATCCCATCCGCGA-1	11.4525	7.9118
001-086_T0_COL_EPI_5p_N1__TTGAACGGTCTCTTTA-1	9.69124	2.90958
001-086_T0_COL_EPI_5p_N1__TTCGAAGAGATGAGAG-1	11.3758	7.73848
001-086_T0_COL_EPI_5p_N1__CGGGTCATCGCTTGTC-1	11.471	6.48779
001-086_T0_COL_EPI_5p_N1__CATGACATCAGCTGGC-1	11.3641	7.0211
001-086_T0_COL_EPI_5p_N1__CAAGAAAAGTGTCCAT-1	11.8113	7.32306
001-086_T0_COL_EPI_5p_N1__GATCAGTGTTCCCTTG-1	10.1689	5.67157
001-086_T0_COL_EPI_5p_N1__AGTTGGTTCTAACTTC-1	11.473	7.83486
001-086_T0_COL_EPI_5p_N1__TGTATTCCACCGGAAA-1	10.9348	7.32547
001-086_T0_COL_EPI_5p_N1__CCATGTCGTCAGAATA-1	10.7044	6.78895
001-086_T0_COL_EPI_5p_N1__GCCAAATCACAAGACG-1	11.7852	7.43497
001-086_T0_COL_EPI_5p_N1__GGTGAAGGTATAAACG-1	10.4559	6.07587
001-086_T0_COL_EPI_5p_N1__GTCACGGAGACTGTAA-1	11.7198	7.58132
001-086_T0_COL_EPI_5p_N1__CGTTGGGAGGGCTTGA-1	9.74343	4.24002
001-086_T0_COL_EPI_5p_N1__AAATGCCTCCTTTACA-1	10.6276	6.99796
001-086_T0_COL_EPI_5p_N1__CTGCTGTTCGGAGCAA-1	10.4857	3.53896
001-086_T0_COL_EPI_5p_N1__AGATTGCTCTGCGGCA-1	10.3573	5.04015
001-086_T0_COL_EPI_5p_N1__CTCGAGGTCCAGAAGG-1	11.2595	7.91584
001-086_T0_COL_EPI_5p_N1__GGTGCGTGTCTCCACT-1	10.4412	5.36285
001-086_T0_COL_EPI_5p_N1__AGCTCTCGTCAATACC-1	10.0461	4.98814
001-086_T0_COL_EPI_5p_N1__TGCGGGTTCCTCATTA-1	11.593	7.79344
001-086_T0_COL_EPI_5p_N1__CCATTCGGTTCTGGTA-1	10.695	7.21098
001-086_T0_COL_EPI_5p_N1__TACTCGCAGGTGATTA-1	10.9825	7.70607
001-086_T0_COL_EPI_5p_N1__GTTCTCGTCTGGTTCC-1	11.5659	7.6704
001-086_T0_COL_EPI_5p_N1__CGCTGGAAGTGGGTTG-1	10.1433	6.80957
001-086_T0_COL_EPI_5p_N1__AGGCCGTTCATATCGG-1	11.331	6.67102
001-086_T0_COL_EPI_5p_N1__CGTCCATTCTCGTATT-1	11.7394	7.1171
001-086_T0_COL_EPI_5p_N1__TAAGAGACACCTTGTC-1	10.7837	5.78725
001-086_T0_COL_EPI_5p_N1__AGGCCACTCCTGTAGA-1	10.2281	5.93868
001-086_T0_COL_EPI_5p_N1__AAGGTTCCATTCTTAC-1	11.7961	7.01508
001-086_T0_COL_EPI_5p_N1__GCGACCAAGCCAGGAT-1	11.6647	7.59745
001-086_T0_COL_EPI_5p_N1__TAAGAGAAGCTGGAAC-1	9.82045	2.98012
001-086_T0_COL_EPI_5p_N1__CACACCTCACTAAGTC-1	11.8417	7.35983
001-086_T0_COL_EPI_5p_N1__AAAGTAGCAAGTCTGT-1	11.8097	7.31165
001-086_T0_COL_EPI_5p_N1__TTGCCGTTCTTGTACT-1	11.4759	7.40834
001-086_T0_COL_EPI_5p_N1__CTCACACGTCGGGTCT-1	10.6094	6.60183
001-086_T0_COL_EPI_5p_N1__AAGGCAGGTCTAAAGA-1	11.63	7.46043
001-086_T0_COL_EPI_5p_N1__GCGCAACTCACTGGGC-1	10.1231	5.38734
001-086_T0_COL_EPI_5p_N1__CGATTGACAAGACACG-1	11.6391	7.51384
001-086_T0_COL_EPI_5p_N1__AGAATAGAGGCAGTCA-1	11.8158	7.50278
001-086_T0_COL_EPI_5p_N1__CGCGTTTTCTGCTGTC-1	9.92061	2.64838
001-086_T0_COL_EPI_5p_N1__AAAGCAAAGAATGTGT-1	11.8579	7.43165
001-086_T0_COL_EPI_5p_N1__TCGTAGATCGAGAGCA-1	11.0859	7.92285
001-086_T0_COL_EPI_5p_N1__ACATACGTCTAACGGT-1	10.8278	7.21759
001-086_T0_COL_EPI_5p_N1__ATTTCTGCATGCATGT-1	10.8222	6.23481
001-086_T0_COL_EPI_5p_N1__CTCGGAGAGTGCCATT-1	11.4949	7.63961
001-086_T0_COL_EPI_5p_N1__TTGTAGGCATCACGTA-1	10.5998	5.3725
001-086_T0_COL_EPI_5p_N1__GTCTTCGGTACTTAGC-1	10.8607	7.4778
001-086_T0_COL_EPI_5p_N1__CCGGTAGGTTTGACTG-1	11.8424	7.7077
001-086_T0_COL_EPI_5p_N1__CATCGGGAGCCGATTT-1	10.7018	7.15371
001-086_T0_COL_EPI_5p_N1__CAGCTGGGTGTTTGTG-1	10.4794	6.54707
001-086_T0_COL_EPI_5p_N1__ACTTTCATCTTTCCTC-1	11.4949	7.67697
001-086_T0_COL_EPI_5p_N1__TTTCCTCCATCTGGTA-1	9.32673	3.2411
001-086_T0_COL_EPI_5p_N1__GACCTGGTCGCCCTTA-1	11.1461	7.31277
001-086_T0_COL_EPI_5p_N1__CCTTTCTAGACCCACC-1	10.2849	2.76997
001-086_T0_COL_EPI_5p_N1__GGAAAGCAGGGCTTGA-1	11.603	7.78795
001-086_T0_COL_EPI_5p_N1__CTGAAGTTCTTGTACT-1	9.80304	4.6641
001-086_T0_COL_EPI_5p_N1__TCAGATGAGAAGGTTT-1	9.58864	2.11517
001-086_T0_COL_EPI_5p_N1__TTATGCTCAGTCACTA-1	10.2832	5.27494
001-086_T0_COL_EPI_5p_N1__AAAGCAACACGACGAA-1	10.1621	5.24385
001-086_T0_COL_EPI_5p_N1__GGACGTCTCACGAAGG-1	10.9221	7.48752
001-086_T0_COL_EPI_5p_N1__TGGGCGTCATTAGCCA-1	11.8449	7.06861
001-086_T0_COL_EPI_5p_N1__GACCTGGCACACCGAC-1	10.4402	6.90084
001-086_T0_COL_EPI_5p_N1__TGCCCATAGACTGTAA-1	10.108	4.91189
001-086_T0_COL_EPI_5p_N1__CATCGGGAGGGTGTTG-1	10.0497	4.87077
001-086_T0_COL_EPI_5p_N1__CCCAATCCAAGCCGCT-1	10.3724	5.70405
001-086_T0_COL_EPI_5p_N1__GCTTGAAGTATAGTAG-1	11.7121	7.38748
001-086_T0_COL_EPI_5p_N1__CAAGGCCTCGACCAGC-1	10.3009	5.48287
001-086_T0_COL_EPI_5p_N1__GCCTCTACAGCCAGAA-1	11.7323	7.32087
001-086_T0_COL_EPI_5p_N1__GCTCCTATCAACTCTT-1	10.3158	1.98793
001-086_T0_COL_EPI_5p_N1__AGCGTATCAAAGGCGT-1	9.7462	2.62158
001-086_T0_COL_EPI_5p_N1__AGCGTATGTTTCGCTC-1	9.88784	3.03132
001-086_T0_COL_EPI_5p_N1__CCTTTCTTCTACTTAC-1	10.8471	6.92264
001-086_T0_COL_EPI_5p_N1__GTGCATAAGACAGAGA-1	10.2175	2.99772
001-086_T0_COL_EPI_5p_N1__CGATTGAGTCCGAGTC-1	9.9384	5.46592
001-086_T0_COL_EPI_5p_N1__GCTGCAGGTCAGAAGC-1	10.4196	4.26169
001-086_T0_COL_EPI_5p_N1__TCCCGATCATCGACGC-1	11.0667	6.65517
001-086_T0_COL_EPI_5p_N1__GACGTGCCAGGGTTAG-1	11.1841	7.75995
001-086_T0_COL_EPI_5p_N1__TCAGGATGTGATAAGT-1	11.4222	6.58277
001-086_T0_COL_EPI_5p_N1__ATTGGTGTCACTTATC-1	11.6115	7.42431
001-086_T0_COL_EPI_5p_N1__CGACTTCTCCCGGATG-1	11.8573	7.02907
001-086_T0_COL_EPI_5p_N1__CAGCAGCGTCTCAACA-1	10.0115	5.21848
001-086_T0_COL_EPI_5p_N1__AGATTGCCACGGCGTT-1	11.2795	7.83416
001-086_T0_COL_EPI_5p_N1__GTTCGGGTCGGATGGA-1	10.3515	4.15294
001-086_T0_COL_EPI_5p_N1__TCGGTAAGTGCCTTGG-1	11.5447	7.55599
001-086_T0_COL_EPI_5p_N1__CGATCGGAGCCACGCT-1	11.2333	7.58933
001-086_T0_COL_EPI_5p_N1__CAGTCCTTCGGTTCGG-1	11.8121	6.93436
001-086_T0_COL_EPI_5p_N1__CGAGCCACAAGTACCT-1	11.3293	7.56735
001-086_T0_COL_EPI_5p_N1__TGCCCATAGCGAGAAA-1	10.3901	6.64724
001-086_T0_COL_EPI_5p_N1__CTACACCTCAGTTAGC-1	10.4112	6.81905
001-086_T0_COL_EPI_5p_N1__ACTGAGTGTTATTCTC-1	11.3816	7.32472
001-086_T0_COL_EPI_5p_N1__TGTGGTATCCAGTAGT-1	11.596	6.94986
001-086_T0_COL_EPI_5p_N1__TATCTCATCCACTGGG-1	11.7981	6.95753
001-086_T0_COL_EPI_5p_N1__CTAGTGATCAACCAAC-1	11.6581	7.01501
001-086_T0_COL_EPI_5p_N1__AGCAGCCTCCTTTACA-1	11.7252	7.38674
001-086_T0_COL_EPI_5p_N1__TAGAGCTCACGGTGTC-1	10.9967	7.02811
001-086_T0_COL_EPI_5p_N1__AGGCCACGTCATCCCT-1	11.6674	7.23221
001-086_T0_COL_EPI_5p_N1__GCGACCACACACTGCG-1	10.1733	6.91283
001-086_T0_COL_EPI_5p_N1__GTATTCTGTCGAGATG-1	10.0349	3.65985
001-086_T0_COL_EPI_5p_N1__CAAGAAATCCAGTAGT-1	10.1898	3.26565
001-086_T0_COL_EPI_5p_N1__ACGAGGACAATAAGCA-1	10.1511	5.67478
001-086_T0_COL_EPI_5p_N1__TACCTATTCATGTGGT-1	11.6427	6.88595
001-086_T0_COL_EPI_5p_N1__AGTGTCATCTCACATT-1	10.8581	6.72016
001-086_T0_COL_EPI_5p_N1__CTGGTCTCAATCCAAC-1	11.6135	7.11626
001-086_T0_COL_EPI_5p_N1__GACCAATGTAGGGACT-1	9.86196	4.68156
001-086_T0_COL_EPI_5p_N1__TCCACACGTGAAAGAG-1	9.28361	2.38961
001-086_T0_COL_EPI_5p_N1__ATCTGCCTCATTCACT-1	11.8383	7.12402
001-086_T0_COL_EPI_5p_N1__TTTCCTCAGGTGATTA-1	10.6991	7.00739
001-086_T0_COL_EPI_5p_N1__ACCAGTAAGCCCTAAT-1	11.2679	6.66218
001-086_T0_COL_EPI_5p_N1__GGACGTCGTCGAACAG-1	11.5178	7.21037
001-086_T0_COL_EPI_5p_N1__TCTCATAAGTGGTCCC-1	11.2432	7.63486
001-086_T0_COL_EPI_5p_N1__CCACCTACACTATCTT-1	11.943	7.3186
001-086_T0_COL_EPI_5p_N1__ACACCGGCAGCTGGCT-1	11.6113	7.21153
001-086_T0_COL_EPI_5p_N1__TGAGAGGAGGACATTA-1	11.6592	7.42632
001-086_T0_COL_EPI_5p_N1__TTTGTCATCTCTTGAT-1	10.1256	5.18368
001-086_T0_COL_EPI_5p_N1__TGGCCAGAGAAGGACA-1	11.1882	7.63634
001-086_T0_COL_EPI_5p_N1__AACACGTTCACATGCA-1	11.7044	6.90009
001-086_T0_COL_EPI_5p_N1__CGGCTAGTCCGAAGAG-1	10.4074	4.98949
001-086_T0_COL_EPI_5p_N1__CTAAGACTCAATCTCT-1	9.66932	4.92114
001-086_T0_COL_EPI_5p_N1__GAGCAGAAGTTGCAGG-1	10.2372	4.96676
001-086_T0_COL_EPI_5p_N1__CGTCTACCACTAGTAC-1	11.1973	7.68269
001-086_T0_COL_EPI_5p_N1__CATTCGCGTTCGGGCT-1	10.8698	7.29447
001-086_T0_COL_EPI_5p_N1__CAGCGACCACGAAATA-1	10.6819	5.1478
001-086_T0_COL_EPI_5p_N1__TAGGCATCAGCGAACA-1	11.9138	7.08108
001-086_T0_COL_EPI_5p_N1__GACCTGGCAGAGTGTG-1	11.4511	6.87979
001-086_T0_COL_EPI_5p_N1__AGTGTCAAGTGGCACA-1	11.5613	7.54842
001-086_T0_COL_EPI_5p_N1__CAAGATCCATTGCGGC-1	11.2305	7.38991
001-086_T0_COL_EPI_5p_N1__AACACGTTCTCGATGA-1	10.1329	3.24277
001-086_T0_COL_EPI_5p_N1__CACCAGGTCGCGTAGC-1	11.3737	7.17053
001-086_T0_COL_EPI_5p_N1__CCTTTCTCAAAGCAAT-1	10.3662	1.77184
001-086_T0_COL_EPI_5p_N1__CTGATCCAGCGATGAC-1	11.8802	7.02565
001-086_T0_COL_EPI_5p_N1__AAGTCTGAGATGAGAG-1	9.67167	2.81612
001-086_T0_COL_EPI_5p_N1__ACGAGCCGTTGAGTTC-1	11.0676	7.73821
001-086_T0_COL_EPI_5p_N1__CCACTACAGGCAATTA-1	11.1874	7.53137
001-086_T0_COL_EPI_5p_N1__ACACTGAAGAGCTGGT-1	10.8656	6.74531
001-086_T0_COL_EPI_5p_N1__TTATGCTCAGGTCGTC-1	11.182	7.25358
001-086_T0_COL_EPI_5p_N1__GCGAGAAAGGCGATAC-1	10.355	5.97908
001-086_T0_COL_EPI_5p_N1__TGAAAGACAATAGCGG-1	11.6293	7.09611
001-086_T0_COL_EPI_5p_N1__TTCGGTCAGGGTCTCC-1	11.2536	7.60011
001-086_T0_COL_EPI_5p_N1__ACTGTCCGTAAGAGGA-1	11.7205	7.36231
001-086_T0_COL_EPI_5p_N1__TGGCTGGTCAGCAACT-1	11.5389	7.09441
001-086_T0_COL_EPI_5p_N1__CATCAAGTCATCGCTC-1	11.3967	7.31148
001-086_T0_COL_EPI_5p_N1__CTCATTACAATCCAAC-1	10.9358	7.57961
001-086_T0_COL_EPI_5p_N1__AGCTCCTTCAATAAGG-1	11.0209	5.89912
001-086_T0_COL_EPI_5p_N1__GACAGAGAGCGCCTCA-1	11.7809	7.57321
001-086_T0_COL_EPI_5p_N1__CTACACCAGGCTAGCA-1	10.2858	6.42792
001-086_T0_COL_EPI_5p_N1__GGACAGACAAACGTGG-1	11.3288	6.70021
001-086_T0_COL_EPI_5p_N1__TTCTACAGTTAGTGGG-1	11.5578	7.67531
001-086_T0_COL_EPI_5p_N1__AAACCTGCATGGTTGT-1	11.4843	7.85362
001-086_T0_COL_EPI_5p_N1__CGGACGTTCTTCGGTC-1	10.5421	5.85052
001-086_T0_COL_EPI_5p_N1__TCAGGTAGTACCGTAT-1	11.8406	7.26496
001-086_T0_COL_EPI_5p_N1__CAAGGCCAGGGTTCCC-1	10.7267	6.67785
001-086_T0_COL_EPI_5p_N1__TATTACCTCGCGTAGC-1	9.21413	3.65088
001-086_T0_COL_EPI_5p_N1__CGTGAGCAGATCCCGC-1	11.0315	6.67149
001-086_T0_COL_EPI_5p_N1__ACGGAGACAGTGGGAT-1	9.37349	3.27748
001-086_T0_COL_EPI_5p_N1__TTAGGACTCAATCTCT-1	11.6718	7.3895
001-086_T0_COL_EPI_5p_N1__GGTGAAGAGGAATCGC-1	10.4417	6.87734
001-086_T0_COL_EPI_5p_N1__CTACGTCCAGCCTTTC-1	10.6415	6.8787
001-086_T0_COL_EPI_5p_N1__TGTGTTTGTCCGTCAG-1	11.5938	7.52621
001-086_T0_COL_EPI_5p_N1__CAGCAGCTCCGGGTGT-1	11.4077	7.51514
001-086_T0_COL_EPI_5p_N1__AGACGTTTCTACTATC-1	10.6075	6.52209
001-086_T0_COL_EPI_5p_N1__CAGAGAGGTATTAGCC-1	10.9239	7.29784
001-086_T0_COL_EPI_5p_N1__GTCGGGTCAAGCGAGT-1	10.4013	6.91973
001-086_T0_COL_EPI_5p_N1__GTTACAGTCTTTAGTC-1	11.3955	7.74289
001-086_T0_COL_EPI_5p_N1__TTTGCGCAGCCATCGC-1	11.581	7.05267
001-086_T0_COL_EPI_5p_N1__CCGGTAGCAGACTCGC-1	11.2885	6.74791
001-086_T0_COL_EPI_5p_N1__TAAGTGCCACAGCGTC-1	10.643	7.34871
001-086_T0_COL_EPI_5p_N1__CGGAGTCGTCTGCGGT-1	11.0746	7.73834
001-086_T0_COL_EPI_5p_N1__CGTTCTGTCAGCGACC-1	11.4387	6.86025
001-086_T0_COL_EPI_5p_N1__CTTACCGTCCTAGAAC-1	11.2324	6.99491
001-086_T0_COL_EPI_5p_N1__TTGCGTCGTTATGCGT-1	9.50221	3.80264
001-086_T0_COL_EPI_5p_N1__GTAACTGAGCTTCGCG-1	11.191	7.33071
001-086_T0_COL_EPI_5p_N1__AATCCAGGTAGCGTAG-1	10.5493	3.33109
001-086_T0_COL_EPI_5p_N1__GCGAGAAAGAAGCCCA-1	11.5175	6.67617
001-086_T0_COL_EPI_5p_N1__TCTTTCCCAACTGCGC-1	10.6853	6.86633
001-086_T0_COL_EPI_5p_N1__GATCGCGGTCTTTCAT-1	11.5148	7.79406
001-086_T0_COL_EPI_5p_N1__CCTTCGATCACAACGT-1	9.55514	2.76724
001-086_T0_COL_EPI_5p_N1__GATGAGGTCTGTTGAG-1	10.4334	6.4724
001-086_T0_COL_EPI_5p_N1__TGCTGCTAGTTAAGTG-1	9.81314	4.61268
001-086_T0_COL_EPI_5p_N1__CACATTTCACGGTAAG-1	10.23	6.59166
001-086_T0_COL_EPI_5p_N1__CAACTAGAGAAGGCCT-1	11.565	6.91479
001-086_T0_COL_EPI_5p_N1__CATTCGCGTAATAGCA-1	10.3871	6.94588
001-086_T0_COL_EPI_5p_N1__CGGACACAGGTGACCA-1	10.3579	6.3462
001-086_T0_COL_EPI_5p_N1__CGTCAGGAGCGCCTCA-1	11.0501	6.69286
001-086_T0_COL_EPI_5p_N1__GTACTCCCAAGGTTTC-1	11.4285	7.78499
001-086_T0_COL_EPI_5p_N1__TCAATCTGTGTGACGA-1	10.1518	5.1179
001-086_T0_COL_EPI_5p_N1__AGATTGCGTATTCTCT-1	11.7695	7.54777
001-086_T0_COL_EPI_5p_N1__TCGAGGCGTCTAACGT-1	11.6683	7.47921
001-086_T0_COL_EPI_5p_N1__TCGAGGCTCCCAAGTA-1	11.1497	7.40214
001-086_T0_COL_EPI_5p_N1__AACACGTTCTGTTGAG-1	10.8127	7.1153
001-086_T0_COL_EPI_5p_N1__CTGCCTAAGAGTCGGT-1	10.6089	6.72486
001-086_T0_COL_EPI_5p_N1__GCTTCCACACCTGGTG-1	10.7568	7.31161
001-086_T0_COL_EPI_5p_N1__CTACGTCAGTGAAGTT-1	11.2336	7.5648
001-086_T0_COL_EPI_5p_N1__ACTGAGTTCGGCCGAT-1	11.762	7.27674
001-086_T0_COL_EPI_5p_N1__CACATAGGTCGCGTGT-1	11.8022	7.58196
001-086_T0_COL_EPI_5p_N1__ACACTGACACTATCTT-1	11.8892	6.79297
001-086_T0_COL_EPI_5p_N1__CGAATGTAGACGCACA-1	9.49277	5.37736
001-086_T0_COL_EPI_5p_N1__ACCTTTAGTGACGCCT-1	11.0748	6.77801
001-086_T0_COL_EPI_5p_N1__GACTAACAGCCCTAAT-1	11.6673	7.59691
001-086_T0_COL_EPI_5p_N1__TCCCGATAGACTTTCG-1	10.2621	6.24061
001-086_T0_COL_EPI_5p_N1__GAGTCCGTCCGCAGTG-1	11.3822	7.18856
001-086_T0_COL_EPI_5p_N1__CGGGTCATCACAGTAC-1	11.7157	7.13097
001-086_T0_COL_EPI_5p_N1__CTTACCGAGTGTGGCA-1	11.6981	7.62232
001-086_T0_COL_EPI_5p_N1__GTCACGGCACTTCGAA-1	11.2643	7.73046
001-086_T0_COL_EPI_5p_N1__CAAGGCCTCGGTCCGA-1	11.3171	7.8444
001-086_T0_COL_EPI_5p_N1__AACCGCGTCGAGAACG-1	9.42923	2.84405
001-086_T0_COL_EPI_5p_N1__TGAGAGGGTAAGCACG-1	11.5149	7.44748
001-086_T0_COL_EPI_5p_N1__CTGCGGAGTCCTAGCG-1	10.3735	4.92551
001-086_T0_COL_EPI_5p_N1__TCGCGAGAGAGAACAG-1	10.2219	3.40696
001-086_T0_COL_EPI_5p_N1__CAGCAGCAGATGCCTT-1	11.6563	6.68037
001-086_T0_COL_EPI_5p_N1__TCTGAGATCTCCAGGG-1	11.5408	6.96695
001-086_T0_COL_EPI_5p_N1__CAGCTAACAGTGGGAT-1	10.4937	6.55785
001-086_T0_COL_EPI_5p_N1__CGCTTCATCGAACTGT-1	11.4415	6.93389
001-086_T0_COL_EPI_5p_N1__GCAGCCAGTTATGTGC-1	10.2525	5.55308
001-086_T0_COL_EPI_5p_N1__ACATACGGTACCGGCT-1	10.9977	6.64833
001-086_T0_COL_EPI_5p_N1__CATGCCTGTTGTGGAG-1	9.81338	5.2463
001-086_T0_COL_EPI_5p_N1__CGAGCACGTGGCAAAC-1	11.3037	7.88297
001-086_T0_COL_EPI_5p_N1__TCACGAAGTCCGAATT-1	11.4418	6.73439
001-086_T0_COL_EPI_5p_N1__TAGACCACACGGCGTT-1	10.1161	2.86732
001-086_T0_COL_EPI_5p_N1__CGAGCCAAGAGCTGGT-1	11.5662	7.05995
001-086_T0_COL_EPI_5p_N1__ATTACTCAGCGCTCCA-1	10.6775	7.29384
001-086_T0_COL_EPI_5p_N1__TTTATGCTCCCATTAT-1	10.3709	7.04212
001-086_T0_COL_EPI_5p_N1__AGCGTCGGTCCCTTGT-1	10.7481	7.67351
001-086_T0_COL_EPI_5p_N1__CTAGAGTTCTCTTATG-1	11.5799	7.10029
001-086_T0_COL_EPI_5p_N1__GAATGAACACACAGAG-1	11.5145	6.77046
001-086_T0_COL_EPI_5p_N1__CCACCTAAGTGAACAT-1	10.0166	3.80203
001-086_T0_COL_EPI_5p_N1__GCAATCAGTTCCCTTG-1	11.377	7.43321
001-086_T0_COL_EPI_5p_N1__GGTGAAGGTCGCCATG-1	11.2739	7.43911
001-086_T0_COL_EPI_5p_N1__CGTCACTGTTCGCGAC-1	10.2954	6.7242
001-086_T0_COL_EPI_5p_N1__TCAATCTTCGTCCGTT-1	10.7612	6.13146
001-086_T0_COL_EPI_5p_N1__TTATGCTAGGTGATAT-1	9.80547	4.98076
001-086_T0_COL_EPI_5p_N1__AACTCCCTCCTCCTAG-1	11.5002	7.03864
001-086_T0_COL_EPI_5p_N1__CCAATCCTCTAACTTC-1	9.74171	2.53494
001-086_T0_COL_EPI_5p_N1__GGGAATGAGCGTAGTG-1	10.4499	6.90118
001-086_T0_COL_EPI_5p_N1__ATGGGAGAGAGGTTGC-1	9.74917	5.22082
001-086_T0_COL_EPI_5p_N1__CATGGCGGTCTTGTCC-1	9.50105	2.8087
001-086_T0_COL_EPI_5p_N1__AAGGTTCGTCAGAGGT-1	11.0149	7.25683
001-086_T0_COL_EPI_5p_N1__TGCCCATGTCTGCGGT-1	11.7052	7.60621
001-086_T0_COL_EPI_5p_N1__CTTTGCGCACATCCGG-1	9.53568	5.295
001-086_T0_COL_EPI_5p_N1__GGATTACGTCTGATTG-1	10.0592	6.51789
001-086_T0_COL_EPI_5p_N1__GACGGCTGTTAGAACA-1	11.4284	7.08802
001-086_T0_COL_EPI_5p_N1__ACACCGGAGGGAAACA-1	9.97992	6.06527
001-086_T0_COL_EPI_5p_N1__AAAGATGGTTCCGTCT-1	10.3574	4.9641
001-086_T0_COL_EPI_5p_N1__CACTCCAGTGAGGCTA-1	11.7503	7.0665
001-086_T0_COL_EPI_5p_N1__CCTACCATCCTAGTGA-1	11.3289	7.17519
001-086_T0_COL_EPI_5p_N1__CTCGTACCAATGTTGC-1	11.5233	7.479
001-086_T0_COL_EPI_5p_N1__CATCGAACACGGTAAG-1	9.70939	4.56443
001-086_T0_COL_EPI_5p_N1__GAAGCAGGTTCGTTGA-1	11.7788	7.37081
001-086_T0_COL_EPI_5p_N1__GTCACAAGTGCACTTA-1	11.3823	6.57575
001-086_T0_COL_EPI_5p_N1__CTCGTACGTGTGGTTT-1	11.5521	7.65011
001-086_T0_COL_EPI_5p_N1__GGACATTGTACAGTTC-1	11.6587	7.60475
001-086_T0_COL_EPI_5p_N1__CTCGTCACACCCAGTG-1	11.0356	7.24373
001-086_T0_COL_EPI_5p_N1__CTGAAACTCCTATTCA-1	10.721	6.50859
001-086_T0_COL_EPI_5p_N1__AACGTTGGTAGTACCT-1	9.49675	3.00945
001-086_T0_COL_EPI_5p_N1__AGCATACTCTATCCCG-1	11.9003	6.88254
001-086_T0_COL_EPI_5p_N1__CCATTCGGTTCGTCTC-1	11.268	7.77494
001-086_T0_COL_EPI_5p_N1__GCAAACTTCTAACTGG-1	11.9805	7.28866
001-086_T0_COL_EPI_5p_N1__TTAACTCAGTGAACGC-1	10.9751	7.21958
001-086_T0_COL_EPI_5p_N1__GTGTGCGGTTGATTCG-1	11.2587	7.83454
001-086_T0_COL_EPI_5p_N1__TTAGGACGTACATCCA-1	11.0941	7.683
001-086_T0_COL_EPI_5p_N1__AGGGATGAGGCCATAG-1	10.6494	5.42256
001-086_T0_COL_EPI_5p_N1__CGTGTAATCTGTCAAG-1	11.6809	7.685
001-086_T0_COL_EPI_5p_N1__CACATAGGTCGCCATG-1	9.35221	4.49854
001-086_T0_COL_EPI_5p_N1__TCTCATAGTCGACTGC-1	10.1991	6.34654
001-086_T0_COL_EPI_5p_N1__TCGTACCAGTTTCCTT-1	9.92378	2.82999
001-086_T0_COL_EPI_5p_N1__GCGCGATGTTATCACG-1	11.7514	7.268
001-086_T0_COL_EPI_5p_N1__CTGATAGAGGCCCTTG-1	11.0084	7.16656
001-086_T0_COL_EPI_5p_N1__GTGCTTCTCAGCCTAA-1	10.7646	6.57992
001-086_T0_COL_EPI_5p_N1__TTAGGACCAAGCCGTC-1	10.5696	5.66995
001-086_T0_COL_EPI_5p_N1__GGGATGACATCCAACA-1	11.4573	7.25238
001-086_T0_COL_EPI_5p_N1__CGCTGGACAATAGCAA-1	10.4546	6.5347
001-086_T0_COL_EPI_5p_N1__CCCAATCGTCGGATCC-1	10.7874	6.33964
001-086_T0_COL_EPI_5p_N1__GTAGGCCTCAGCTGGC-1	11.6662	7.30407
001-086_T0_COL_EPI_5p_N1__CAGCGACGTAGCTAAA-1	10.4954	6.56133
001-086_T0_COL_EPI_5p_N1__TGCCAAATCTTGTCAT-1	11.3158	6.94931
001-086_T0_COL_EPI_5p_N1__TTCTTAGAGGGTTTCT-1	11.141	6.74495
001-086_T0_COL_EPI_5p_N1__ATTGGACAGTTCGATC-1	11.7076	7.62935
001-086_T0_COL_EPI_5p_N1__TCATTTGTCGAACGGA-1	10.5336	3.57793
001-086_T0_COL_EPI_5p_N1__ACTGTCCTCTTTACGT-1	11.7145	7.61106
001-086_T0_COL_EPI_5p_N1__GACTACATCCACGTTC-1	11.7463	7.44253
001-086_T0_COL_EPI_5p_N1__GGACGTCAGAGCTTCT-1	10.7477	7.10719
001-086_T0_COL_EPI_5p_N1__CTCGTACAGAGAGCTC-1	10.8676	7.22219
001-086_T0_COL_EPI_5p_N1__TACTTACTCTTGCATT-1	11.5975	6.92478
001-086_T0_COL_EPI_5p_N1__CATATTCAGAAACGCC-1	11.2096	7.48073
001-086_T0_COL_EPI_5p_N1__GGACAGAAGCGATATA-1	11.3964	6.53519
001-086_T0_COL_EPI_5p_N1__TGCGTGGTCATGCATG-1	11.6377	7.69896
001-086_T0_COL_EPI_5p_N1__TAGCCGGCACAGCGTC-1	10.0238	4.09974
001-086_T0_COL_EPI_5p_N1__GGGTTGCTCAAACCAC-1	10.6229	5.09145
001-086_T0_COL_EPI_5p_N1__CATTATCTCCGTCATC-1	9.75143	3.29964
001-086_T0_COL_EPI_5p_N1__TGGTTAGGTTTGACTG-1	10.5236	6.02906
001-086_T0_COL_EPI_5p_N1__GTAACGTCATTGTGCA-1	10.4205	5.07534
001-086_T0_COL_EPI_5p_N1__TGCCAAATCTGATACG-1	11.7736	6.74792
001-086_T0_COL_EPI_5p_N1__TTATGCTGTCGCTTTC-1	11.4178	6.52436
001-086_T0_COL_EPI_5p_N1__AAGCCGCTCGTGGTCG-1	10.2005	5.28087
001-086_T0_COL_EPI_5p_N1__ATCCACCAGCTCCTCT-1	11.5236	7.70137
001-086_T0_COL_EPI_5p_N1__AGCTCCTCATACGCTA-1	11.6719	7.03927
001-086_T0_COL_EPI_5p_N1__CATATGGAGCGACGTA-1	10.4119	6.73795
001-086_T0_COL_EPI_5p_N1__ACTTACTGTCTCCACT-1	10.3232	6.53622
001-086_T0_COL_EPI_5p_N1__CCTAGCTAGTGCCATT-1	9.89747	2.5946
001-086_T0_COL_EPI_5p_N1__AGAGTGGGTATCGCAT-1	11.6907	7.20469
001-086_T0_COL_EPI_5p_N1__GACAGAGTCTACTATC-1	11.4735	7.49477
001-086_T0_COL_EPI_5p_N1__GTGCATAGTCGTGGCT-1	11.0158	7.67268
001-086_T0_COL_EPI_5p_N1__TTATGCTGTTCCACAA-1	11.5709	7.916
001-086_T0_COL_EPI_5p_N1__TGAGCATCACATGACT-1	11.6493	7.40516
001-086_T0_COL_EPI_5p_N1__CATCGAAGTATCGCAT-1	10.6458	7.0832
001-086_T0_COL_EPI_5p_N1__GCTCTGTAGCCAGTTT-1	11.0607	6.50221
001-086_T0_COL_EPI_5p_N1__CGACTTCAGCCAGGAT-1	11.0068	7.04673
001-086_T0_COL_EPI_5p_N1__GAATGAAGTTACGTCA-1	11.0456	7.62547
001-086_T0_COL_EPI_5p_N1__TCTGGAACACATAACC-1	11.6735	7.49004
001-086_T0_COL_EPI_5p_N1__CTCGAAAAGCCGCCTA-1	9.93488	3.05042
001-086_T0_COL_EPI_5p_N1__ACCGTAAAGGTGCACA-1	10.8601	7.41646
001-086_T0_COL_EPI_5p_N1__GGATGTTAGTGTACGG-1	11.7823	6.85927
001-086_T0_COL_EPI_5p_N1__TAAACCGCAAGACGTG-1	10.7315	6.1505
001-086_T0_COL_EPI_5p_N1__CGGACACGTTTAAGCC-1	10.445	2.86422
001-086_T0_COL_EPI_5p_N1__ATAAGAGGTCTAGGTT-1	10.6981	6.68707
001-086_T0_COL_EPI_5p_N1__CGCCAAGCAAGGTTCT-1	11.8088	7.22549
001-086_T0_COL_EPI_5p_N1__ACCAGTAGTTCCCGAG-1	10.9048	6.05998
001-086_T0_COL_EPI_5p_N1__ACCCACTGTCGCGGTT-1	10.5524	6.60864
001-086_T0_COL_EPI_5p_N1__AGCGTCGCAGTGGAGT-1	10.4666	7.26362
001-086_T0_COL_EPI_5p_N1__TACTCATGTGTAAGTA-1	11.8965	7.16307
001-086_T0_COL_EPI_5p_N1__CCTACACAGTCTCCTC-1	11.5799	7.05605
001-086_T0_COL_EPI_5p_N1__GACCTGGAGATATGGT-1	11.1542	6.68341
001-086_T0_COL_EPI_5p_N1__CTCATTAAGCGGATCA-1	11.4881	7.30123
001-086_T0_COL_EPI_5p_N1__GAAACTCGTGTTTGTG-1	11.5531	7.75157
001-086_T0_COL_EPI_5p_N1__TAGACCAAGGTCATCT-1	11.4177	7.37631
001-086_T0_COL_EPI_5p_N1__GGCAATTCATCTACGA-1	11.7432	7.00714
001-086_T0_COL_EPI_5p_N1__ACGGGTCGTTCTGGTA-1	11.5867	7.44318
001-086_T0_COL_EPI_5p_N1__TCGTAGATCCGCATCT-1	9.50515	2.76477
001-086_T0_COL_EPI_5p_N1__TACCTTAAGTTAACGA-1	9.76406	1.68544
001-086_T0_COL_EPI_5p_N1__AGAGCGACAAAGCAAT-1	10.6006	6.93752
001-086_T0_COL_EPI_5p_N1__TGTGGTATCTGTGCAA-1	11.1985	6.98159
001-086_T0_COL_EPI_5p_N1__ACGCCGAGTGGTCCGT-1	10.6255	7.78475
001-086_T0_COL_EPI_5p_N1__GCGACCAGTTTGTGTG-1	11.054	6.45774
001-086_T0_COL_EPI_5p_N1__AGAGTGGCAGCCTTGG-1	11.0287	6.33944
001-086_T0_COL_EPI_5p_N1__GTGTGCGTCTTTCCTC-1	11.5567	7.47107
001-086_T0_COL_EPI_5p_N1__TGACGGCCATGCTGGC-1	10.1082	2.88063
001-086_T0_COL_EPI_5p_N1__TACTTGTTCAGGCAAG-1	10.1255	6.66232
001-086_T0_COL_EPI_5p_N1__GTCGGGTAGTAATCCC-1	10.1494	6.73727
001-086_T0_COL_EPI_5p_N1__TTAGTTCCACCAGATT-1	10.4396	6.63924
001-086_T0_COL_EPI_5p_N1__TCGCGAGTCCTAGGGC-1	10.3691	6.53315
001-086_T0_COL_EPI_5p_N1__CTCTACGGTGCTAGCC-1	11.3478	7.52667
001-086_T0_COL_EPI_5p_N1__GTACTCCGTTCCACAA-1	9.96959	1.70293
001-086_T0_COL_EPI_5p_N1__ACAGCCGTCGCCATAA-1	10.3253	6.53911
001-086_T0_COL_EPI_5p_N1__GCTGGGTTCCGGCACA-1	11.772	7.14015
001-086_T0_COL_EPI_5p_N1__CATCCACAGGAGTCTG-1	10.4207	1.61508
001-086_T0_COL_EPI_5p_N1__ATCGAGTAGCTAACTC-1	10.8202	5.57202
001-086_T0_COL_EPI_5p_N1__GCTGCGATCTTAGAGC-1	11.762	7.54248
001-086_T0_COL_EPI_5p_N1__TCGCGTTGTCTCGTTC-1	10.0485	2.73025
001-086_T0_COL_EPI_5p_N1__CTGTTTAGTTACCAGT-1	11.7927	7.43783
001-086_T0_COL_EPI_5p_N1__AAAGCAAGTGTTCGAT-1	11.2783	7.56908
001-086_T0_COL_EPI_5p_N1__CGGAGTCTCGACAGCC-1	11.1546	7.07217
001-086_T0_COL_EPI_5p_N1__GTCACAATCCTCCTAG-1	11.8611	7.02687
001-086_T0_COL_EPI_5p_N1__CATATGGGTGCAACTT-1	10.9718	7.43582
001-086_T0_COL_EPI_5p_N1__CGATCGGAGTGGGCTA-1	10.58	4.70267
001-086_T0_COL_EPI_5p_N1__ACGCAGCAGAAACCGC-1	9.44465	3.41601
001-086_T0_COL_EPI_5p_N1__GCATACACATTAACCG-1	11.1713	6.43074
001-086_T0_COL_EPI_5p_N1__AGACGTTTCACCTCGT-1	9.53235	3.65056
001-086_T0_COL_EPI_5p_N1__CATCCACTCGTGGTCG-1	11.4813	6.85595
001-086_T0_COL_EPI_5p_N1__AAATGCCTCACGCGGT-1	11.3598	7.41605
001-086_T0_COL_EPI_5p_N1__TTTATGCGTCGGCATC-1	10.2735	7.07942
001-086_T0_COL_EPI_5p_N1__GGTGAAGAGCGATTCT-1	10.2684	2.60449
001-086_T0_COL_EPI_5p_N1__CTTGGCTGTGCAACGA-1	10.3947	3.59909
001-086_T0_COL_EPI_5p_N1__TGCTACCGTGTTAAGA-1	11.4783	6.8467
001-086_T0_COL_EPI_5p_N1__TTGCCGTAGAACTCGG-1	9.7448	1.85247
001-086_T0_COL_EPI_5p_N1__CACCTTGTCCCATTAT-1	11.7404	6.8768
001-086_T0_COL_EPI_5p_N1__CTGGTCTAGAGTACAT-1	9.37706	4.31403
001-086_T0_COL_EPI_5p_N1__AAGTCTGAGATGGCGT-1	10.89	6.52539
001-086_T0_COL_EPI_5p_N1__TGGTTCCCACTGTGTA-1	11.5172	7.30352
001-086_T0_COL_EPI_5p_N1__CGATTGAAGGCTAGAC-1	11.596	6.97345
001-086_T0_COL_EPI_5p_N1__GATTCAGAGAACTCGG-1	11.8967	6.98524
001-086_T0_COL_EPI_5p_N1__CCGGTAGGTGAAAGAG-1	11.7347	7.12482
001-086_T0_COL_EPI_5p_N1__GGCCGATAGCGCTCCA-1	9.83562	5.48503
001-086_T0_COL_EPI_5p_N1__GGCGACTGTTATTCTC-1	10.9547	6.35465
001-086_T0_COL_EPI_5p_N1__CTCATTAAGCGAAGGG-1	11.3982	7.71974
001-086_T0_COL_EPI_5p_N1__GACGTGCAGCCAGTTT-1	9.59756	5.59124
001-086_T0_COL_EPI_5p_N1__AGATTGCTCTACTATC-1	11.7361	7.41948
001-086_T0_COL_EPI_5p_N1__TATTACCGTGCAACGA-1	11.3742	6.73296
001-086_T0_COL_EPI_5p_N1__TATCAGGCAAAGCAAT-1	10.0826	1.57216
001-086_T0_COL_EPI_5p_N1__CGCTATCTCATTGCCC-1	12.0271	7.27853
001-086_T0_COL_EPI_5p_N1__TTAACTCGTAGCGTAG-1	11.3977	7.44503
001-086_T0_COL_EPI_5p_N1__TCTCATACAGACGCTC-1	11.5545	7.12881
001-086_T0_COL_EPI_5p_N1__AAGGTTCAGGCCCTCA-1	11.246	6.4431
001-086_T0_COL_EPI_5p_N1__AGCCTAACACCCAGTG-1	11.6705	7.06988
001-086_T0_COL_EPI_5p_N1__CTGTTTAGTTTAAGCC-1	10.9707	7.88774
001-086_T0_COL_EPI_5p_N1__TATCTCAAGTTCGCAT-1	11.6015	7.41306
001-086_T0_COL_EPI_5p_N1__GGATTACAGCCGATTT-1	11.6547	7.79673
001-086_T0_COL_EPI_5p_N1__TAGTTGGAGTTGTAGA-1	10.1013	3.39631
001-086_T0_COL_EPI_5p_N1__CACCACTCATGCAATC-1	10.2653	3.77797
001-086_T0_COL_EPI_5p_N1__GTCCTCAAGAGCAATT-1	11.5309	7.18812
001-086_T0_COL_EPI_5p_N1__CGGCTAGAGTCTCGGC-1	11.4459	6.95741
001-086_T0_COL_EPI_5p_N1__ACGGCCACATTTCAGG-1	9.68846	3.03845
001-086_T0_COL_EPI_5p_N1__CTCTAATGTGTGTGCC-1	11.6155	7.11169
001-086_T0_COL_EPI_5p_N1__CCACGGAGTTCACGGC-1	10.9728	6.7059
001-086_T0_COL_EPI_5p_N1__CCATGTCTCTCGCTTG-1	10.4238	7.05695
001-086_T0_COL_EPI_5p_N1__GTCTCGTGTTCGTTGA-1	11.7503	7.52291
001-086_T0_COL_EPI_5p_N1__AAGGAGCTCCAGGGCT-1	11.6367	6.68095
001-086_T0_COL_EPI_5p_N1__GGTGTTACATATGCTG-1	11.0309	6.90184
001-086_T0_COL_EPI_5p_N1__CATCGGGAGTCGTACT-1	9.69013	4.9263
001-086_T0_COL_EPI_5p_N1__TCCCGATTCAATCACG-1	9.4886	3.40723
001-086_T0_COL_EPI_5p_N1__TGACAACGTAAATACG-1	10.8864	5.97848
001-086_T0_COL_EPI_5p_N1__GATGAGGTCAGTTAGC-1	11.2168	6.9412
001-086_T0_COL_EPI_5p_N1__AGCGTCGTCCGCGGTA-1	10.5313	7.44587
001-086_T0_COL_EPI_5p_N1__AGCAGCCGTTTAAGCC-1	10.4206	6.76525
001-086_T0_COL_EPI_5p_N1__GCGCAGTCACCGTTGG-1	11.4099	7.76362
001-086_T0_COL_EPI_5p_N1__ACGAGGAGTCAGCTAT-1	10.265	2.49045
001-086_T0_COL_EPI_5p_N1__TCTCATACATTAGGCT-1	11.806	6.80678
001-086_T0_COL_EPI_5p_N1__TCACAAGCAGTCTTCC-1	11.3294	7.18094
001-086_T0_COL_EPI_5p_N1__CCCAATCAGCCTATGT-1	10.8573	6.51213
001-086_T0_COL_EPI_5p_N1__CATGACAGTTAGGGTG-1	10.0838	2.99934
001-086_T0_COL_EPI_5p_N1__GAGCAGAAGCGTTGCC-1	11.7505	7.10659
001-086_T0_COL_EPI_5p_N1__TGTGGTAAGAGAGCTC-1	10.9395	6.77218
001-086_T0_COL_EPI_5p_N1__AGACGTTCAGTTCATG-1	10.3343	7.01312
001-086_T0_COL_EPI_5p_N1__CATGACACAGCATACT-1	11.3546	6.82925
001-086_T0_COL_EPI_5p_N1__AACTTTCCATCTCCCA-1	11.6407	7.45815
001-086_T0_COL_EPI_5p_N1__CAGCTGGAGTTTAGGA-1	11.7227	6.49248
001-086_T0_COL_EPI_5p_N1__TGCTGCTTCACGAAGG-1	11.7258	6.66694
001-086_T0_COL_EPI_5p_N1__CAGTAACTCGAATCCA-1	10.319	5.23711
001-086_T0_COL_EPI_5p_N1__CATTCGCCACTGCCAG-1	11.2109	6.92178
001-086_T0_COL_EPI_5p_N1__TACCTTATCTAACTCT-1	11.4276	6.56524
001-086_T0_COL_EPI_5p_N1__TGGCTGGAGCGCCTTG-1	10.7914	7.4992
001-086_T0_COL_EPI_5p_N1__CGGACTGTCGGATGTT-1	11.7439	7.50486
001-086_T0_COL_EPI_5p_N1__ATAGACCCACGGTTTA-1	11.4685	7.51159
001-086_T0_COL_EPI_5p_N1__CGTGTAACAATACGCT-1	11.4352	7.34226
001-086_T0_COL_EPI_5p_N1__CGTGAGCGTATCAGTC-1	11.5377	7.43807
001-086_T0_COL_EPI_5p_N1__TGAGGGATCACATACG-1	9.6772	1.94642
001-086_T0_COL_EPI_5p_N1__TCGCGTTTCATTATCC-1	11.5768	6.78937
001-086_T0_COL_EPI_5p_N1__TCAACGACATCACGTA-1	11.1357	6.36533
001-086_T0_COL_EPI_5p_N1__TTGGCAACAGTATGCT-1	10.4946	6.53882
001-086_T0_COL_EPI_5p_N1__CATCCACGTTGGTGGA-1	11.6499	7.2014
001-086_T0_COL_EPI_5p_N1__TGGGAAGGTTCAGTAC-1	10.9731	7.36766
001-086_T0_COL_EPI_5p_N1__CAGCCGATCACCGGGT-1	9.77557	1.84445
001-086_T0_COL_EPI_5p_N1__GAAATGACATTTGCCC-1	11.5614	7.28535
001-086_T0_COL_EPI_5p_N1__GTTCTCGCACGGTAAG-1	11.7705	7.05994
001-086_T0_COL_EPI_5p_N1__TTTCCTCGTTGATTCG-1	11.6812	7.2833
001-086_T0_COL_EPI_5p_N1__CGATTGAGTTGGTTTG-1	11.741	7.47317
001-086_T0_COL_EPI_5p_N1__CAGTAACTCTTCTGGC-1	11.2518	6.42489
001-086_T0_COL_EPI_5p_N1__TAGTGGTCAGTAAGAT-1	9.86503	3.56301
001-086_T0_COL_EPI_5p_N1__GTCACGGGTAAAGTCA-1	11.5386	7.2142
001-086_T0_COL_EPI_5p_N1__TCTATTGTCCACTGGG-1	11.6381	6.79095
001-086_T0_COL_EPI_5p_N1__TAAACCGAGATCACGG-1	10.3382	5.67976
001-086_T0_COL_EPI_5p_N1__CGTCACTAGAAGGTGA-1	10.7574	7.05858
001-086_T0_COL_EPI_5p_N1__CAGCAGCAGCGCCTCA-1	11.7521	7.0151
001-086_T0_COL_EPI_5p_N1__CGCGGTAGTCTGGAGA-1	11.7839	7.32365
001-086_T0_COL_EPI_5p_N1__CACCACTCATTCGACA-1	11.3102	7.2762
001-086_T0_COL_EPI_5p_N1__AGAGCGACAATGGAGC-1	10.6532	7.05357
001-086_T0_COL_EPI_5p_N1__GCCAAATTCGCGGATC-1	11.1981	6.81591
001-086_T0_COL_EPI_5p_N1__CAGTAACCAGGTCTCG-1	11.6365	7.58811
001-086_T0_COL_EPI_5p_N1__AACTCAGGTAGAGTGC-1	8.82986	4.64286
001-086_T0_COL_EPI_5p_N1__CTCTGGTCACACCGCA-1	10.0647	1.5854
001-086_T0_COL_EPI_5p_N1__TAAGTGCTCGATAGAA-1	10.27	6.83654
001-086_T0_COL_EPI_5p_N1__CGGGTCAGTATCGCAT-1	11.1774	7.14697
001-086_T0_COL_EPI_5p_N1__CTGCCTACATAGAAAC-1	11.1892	6.42983
001-086_T0_COL_EPI_5p_N1__CACAAACAGGTGACCA-1	11.2707	7.51168
001-086_T0_COL_EPI_5p_N1__CATCAAGGTGTCAATC-1	11.3578	6.86569
001-086_T0_COL_EPI_5p_N1__ACCTTTAAGCCATCGC-1	11.7637	7.25608
001-086_T0_COL_EPI_5p_N1__GAACGGAAGTTGTCGT-1	10.9972	7.18668
001-086_T0_COL_EPI_5p_N1__TAGCCGGTCGCTAGCG-1	11.5812	7.18513
001-086_T0_COL_EPI_5p_N1__TACGGTAGTCTCATCC-1	10.3907	7.04166
001-086_T0_COL_EPI_5p_N1__ACTTGTTGTATAGGGC-1	11.5881	6.73886
001-086_T0_COL_EPI_5p_N1__CCGGGATGTATCACCA-1	10.2249	6.39452
001-086_T0_COL_EPI_5p_N1__TAAGCGTGTGGACGAT-1	11.0349	7.37137
001-086_T0_COL_EPI_5p_N1__GGAACTTAGGGCTCTC-1	11.2656	6.76272
001-086_T0_COL_EPI_5p_N1__AACTTTCGTACGCACC-1	10.7752	5.68601
001-086_T0_COL_EPI_5p_N1__ACACTGACAACTGGCC-1	10.5575	6.20177
001-086_T0_COL_EPI_5p_N1__CACATTTTCACGCGGT-1	11.3448	7.08312
001-086_T0_COL_EPI_5p_N1__CGGGTCACATAAGACA-1	9.86175	2.56915
001-086_T0_COL_EPI_5p_N1__ATGAGGGGTGGTCCGT-1	10.9296	6.59424
001-086_T0_COL_EPI_5p_N1__TACCTATTCCCTCTTT-1	11.369	6.77036
001-086_T0_COL_EPI_5p_N1__GTCACGGCATTCTTAC-1	11.1923	7.24754
001-086_T0_COL_EPI_5p_N1__CTCGGAGTCTGCTGTC-1	11.4052	7.07936
001-086_T0_COL_EPI_5p_N1__CATATGGGTACCGTTA-1	10.6621	7.4887
001-086_T0_COL_EPI_5p_N1__GCATGCGTCGGCTACG-1	10.4356	7.11313
001-086_T0_COL_EPI_5p_N1__TAAGCGTCACAAGCCC-1	11.0805	7.4714
001-086_T0_COL_EPI_5p_N1__TGAGAGGGTCCTCCAT-1	11.2898	7.40799
001-086_T0_COL_EPI_5p_N1__ACACTGAGTCGATTGT-1	11.0365	6.49903
001-086_T0_COL_EPI_5p_N1__TCGTAGATCGGCTACG-1	11.73	7.32997
001-086_T0_COL_EPI_5p_N1__TAGTTGGTCATGTCCC-1	11.8859	7.24035
001-086_T0_COL_EPI_5p_N1__CTCGGGAGTGTGAATA-1	11.2629	7.8881
001-086_T0_COL_EPI_5p_N1__ACTGAACCAAGTAGTA-1	10.4028	6.61727
001-086_T0_COL_EPI_5p_N1__TTTGCGCGTCGGCATC-1	10.9588	7.54942
001-086_T0_COL_EPI_5p_N1__CGTCACTAGATGAGAG-1	11.334	6.77663
001-086_T0_COL_EPI_5p_N1__TGGTTAGTCTTAGCCC-1	10.2013	6.70641
001-086_T0_COL_EPI_5p_N1__AGACGTTGTTCTGAAC-1	10.5015	6.93767
001-086_T0_COL_EPI_5p_N1__CAGCTGGGTGGTCCGT-1	11.2783	7.41056
001-086_T0_COL_EPI_5p_N1__GTTTCTATCGTGTAGT-1	11.1358	7.48231
001-086_T0_COL_EPI_5p_N1__CACAGTACAATGGATA-1	11.3934	7.26729
001-086_T0_COL_EPI_5p_N1__GCGCAACTCTTGAGAC-1	10.0516	3.6635
001-086_T0_COL_EPI_5p_N1__TTGGCAACAATCTACG-1	10.9221	7.04976
001-086_T0_COL_EPI_5p_N1__TGCCAAAGTCCGTGAC-1	11.8119	7.18203
001-086_T0_COL_EPI_5p_N1__CGCTATCAGACTAGGC-1	10.3616	6.57383
001-086_T0_COL_EPI_5p_N1__TGCGCAGGTCGGGTCT-1	10.7153	7.49074
001-086_T0_COL_EPI_5p_N1__TGGGCGTCACAGTCGC-1	11.4143	6.78066
001-086_T0_COL_EPI_5p_N1__CGTGTCTGTGTAAGTA-1	11.1331	7.84102
001-086_T0_COL_EPI_5p_N1__CGTAGGCGTTAAAGAC-1	11.0171	7.59832
001-086_T0_COL_EPI_5p_N1__ACTGAACAGGATTCGG-1	11.8448	7.53155
001-086_T0_COL_EPI_5p_N1__CATCGGGAGATGGGTC-1	10.7705	7.27668
001-086_T0_COL_EPI_5p_N1__AACTCAGCATATGAGA-1	10.5332	6.78417
001-086_T0_COL_EPI_5p_N1__AAGGAGCTCCGTACAA-1	10.7367	6.06745
001-086_T0_COL_EPI_5p_N1__CAGATCAGTTCTCATT-1	10.5257	6.60074
001-086_T0_COL_EPI_5p_N1__ACTGAGTCAATGACCT-1	11.9518	7.35136
001-086_T0_COL_EPI_5p_N1__CTGGTCTAGGGATGGG-1	10.8722	6.49952
001-086_T0_COL_EPI_5p_N1__TTCTCAAGTCTGCGGT-1	11.0801	6.58977
001-086_T0_COL_EPI_5p_N1__TTCGAAGCAACTTGAC-1	11.779	7.32357
001-086_T0_COL_EPI_5p_N1__GTAACTGTCATCATTC-1	9.93379	6.32322
001-086_T0_COL_EPI_5p_N1__AGCTTGATCGGTTAAC-1	11.1443	6.7538
001-086_T0_COL_EPI_5p_N1__GCATGTATCATGTCCC-1	11.6678	6.96728
001-086_T0_COL_EPI_5p_N1__GAAATGAAGGACACCA-1	11.4042	6.74519
001-086_T0_COL_EPI_5p_N1__TGATTTCAGGCCCTTG-1	11.7135	7.34247
001-086_T0_COL_EPI_5p_N1__AGGTCATGTATCGCAT-1	11.4173	7.27849
001-086_T0_COL_EPI_5p_N1__CTCGTCATCTGGTGTA-1	10.8199	7.16383
001-086_T0_COL_EPI_5p_N1__AGACGTTGTACAGACG-1	9.55135	2.12552
001-086_T0_COL_EPI_5p_N1__CTGCTGTAGAGAACAG-1	11.9099	7.29421
001-086_T0_COL_EPI_5p_N1__TCGTAGAAGTTTCCTT-1	10.0135	2.93855
001-086_T0_COL_EPI_5p_N1__AGAGCGATCGTTGCCT-1	10.3024	6.88029
001-086_T0_COL_EPI_5p_N1__CGGTTAAAGATGTGTA-1	10.862	6.92525
001-086_T0_COL_EPI_5p_N1__GTGCAGCCATTTCACT-1	10.4954	3.3952
001-086_T0_COL_EPI_5p_N1__TTGGAACAGACTAGGC-1	11.5966	7.03106
001-086_T0_COL_EPI_5p_N1__TCTATTGGTTTCGCTC-1	11.5717	7.44401
001-086_T0_COL_EPI_5p_N1__CGTAGGCTCGGTTAAC-1	10.2943	6.275
001-086_T0_COL_EPI_5p_N1__TTCCCAGCAGCGTCCA-1	10.9597	6.44412
001-086_T0_COL_EPI_5p_N1__CTTAGGAGTCAGATAA-1	11.4962	6.81927
001-086_T0_COL_EPI_5p_N1__TGAGGGATCGGTTCGG-1	11.3382	6.77923
001-086_T0_COL_EPI_5p_N1__GGGACCTCAGGCGATA-1	11.752	6.89712
001-086_T0_COL_EPI_5p_N1__ACACCGGCACAGCGTC-1	10.6278	7.43577
001-086_T0_COL_EPI_5p_N1__TCGGTAATCCATGAAC-1	11.6114	7.1005
001-086_T0_COL_EPI_5p_N1__CCTCAGTCACACATGT-1	10.0996	1.97789
001-086_T0_COL_EPI_5p_N1__CCTCAGTGTAGCGCAA-1	10.769	6.18778
001-086_T0_COL_EPI_5p_N1__ACGAGCCTCGAATGGG-1	10.7229	6.79979
001-086_T0_COL_EPI_5p_N1__CACCAGGGTGTGCGTC-1	10.3165	5.63832
001-086_T0_COL_EPI_5p_N1__CGCTTCAAGGCTCTTA-1	9.42935	4.87721
001-086_T0_COL_EPI_5p_N1__TTAGGACCACGTCTCT-1	9.97393	2.66572
001-086_T0_COL_EPI_5p_N1__GGGAGATTCATCGATG-1	11.5437	6.78409
001-086_T0_COL_EPI_5p_N1__CCAGCGATCTGACCTC-1	11.6733	6.81826
001-086_T0_COL_EPI_5p_N1__CATTCGCGTCTCTTTA-1	10.5476	6.34706
001-086_T0_COL_EPI_5p_N1__AGATCTGAGTACGCCC-1	10.4028	7.18062
001-086_T0_COL_EPI_5p_N1__AGACGTTGTTCGTGAT-1	11.6082	7.78437
001-086_T0_COL_EPI_5p_N1__CGCGTTTGTACTTCTT-1	11.4366	7.7775
001-086_T0_COL_EPI_5p_N1__TTGGAACGTCAACATC-1	10.2982	5.5042
001-086_T0_COL_EPI_5p_N1__AGCGTATCACGGCCAT-1	11.7746	6.96146
001-086_T0_COL_EPI_5p_N1__TCAATCTTCTTGGGTA-1	11.8492	7.22713
001-086_T0_COL_EPI_5p_N1__ACATACGGTCAATGTC-1	10.3185	6.91084
001-086_T0_COL_EPI_5p_N1__CGAGCCACAGATCGGA-1	10.564	6.59317
001-086_T0_COL_EPI_5p_N1__TGGGCGTCATGTTGAC-1	11.723	7.67013
001-086_T0_COL_EPI_5p_N1__TCGGGACTCGTTTGCC-1	11.5391	7.12637
001-086_T0_COL_EPI_5p_N1__TGGCTGGCAGATAATG-1	9.88948	2.01125
001-086_T0_COL_EPI_5p_N1__TGTTCCGTCCGAATGT-1	11.3567	7.66857
001-086_T0_COL_EPI_5p_N1__ACCAGTACATCGACGC-1	11.1683	6.3283
001-086_T0_COL_EPI_5p_N1__CGTCTACCAGACAAGC-1	11.4508	6.72701
001-086_T0_COL_EPI_5p_N1__GGGAATGGTTGCGCAC-1	9.68901	3.48903
001-086_T0_COL_EPI_5p_N1__CAAGGCCAGAGTGACC-1	11.1319	6.40182
001-086_T0_COL_EPI_5p_N1__GTCATTTGTCTCTCTG-1	9.77526	3.23829
001-086_T0_COL_EPI_5p_N1__GGGACCTAGACTAGAT-1	10.7875	5.32776
001-086_T0_COL_EPI_5p_N1__GCATACAGTATTCTCT-1	10.2463	6.12855
001-086_T0_COL_EPI_5p_N1__CTCATTATCAAGGTAA-1	11.6232	7.47708
001-086_T0_COL_EPI_5p_N1__CTCTAATGTTCCATGA-1	9.99251	3.41069
001-086_T0_COL_EPI_5p_N1__CGGACACCATGGTTGT-1	11.4342	7.019
001-086_T0_COL_EPI_5p_N1__CACAAACGTACATCCA-1	11.1257	7.2967
001-086_T0_COL_EPI_5p_N1__TGCACCTAGCCTCGTG-1	11.5542	6.72854
001-086_T0_COL_EPI_5p_N1__GTAGGCCCACCCTATC-1	11.4365	6.97566
001-086_T0_COL_EPI_5p_N1__ATAGACCAGTCTTGCA-1	10.7885	5.89835
001-086_T0_COL_EPI_5p_N1__TGAAAGAAGCCGATTT-1	11.5063	7.53996
001-086_T0_COL_EPI_5p_N1__TCGCGAGCATTGGGCC-1	10.1078	3.98273
001-086_T0_COL_EPI_5p_N1__CTACACCGTTCACCTC-1	10.4149	6.65789
001-086_T0_COL_EPI_5p_N1__AACTCAGTCCTAAGTG-1	10.1536	2.05379
001-086_T0_COL_EPI_5p_N1__AGTGTCAGTAGCGATG-1	11.1661	6.42534
001-086_T0_COL_EPI_5p_N1__TACTCGCCAGCTTAAC-1	11.6806	7.83658
001-086_T0_COL_EPI_5p_N1__TTCGAAGCAGAGCCAA-1	10.8627	6.35761
001-086_T0_COL_EPI_5p_N1__CAGTCCTGTAGCGTGA-1	10.7964	6.08701
001-086_T0_COL_EPI_5p_N1__AGGGAGTTCAGATAAG-1	11.2881	6.58709
001-086_T0_COL_EPI_5p_N1__TACTTGTCATGCTGGC-1	10.4138	6.60804
001-086_T0_COL_EPI_5p_N1__AAACGGGGTGCACCAC-1	11.6726	6.88685
001-086_T0_COL_EPI_5p_N1__AAGTCTGAGATCTGCT-1	9.95446	2.0521
001-086_T0_COL_EPI_5p_N1__GTTCTCGCATCGGGTC-1	9.98509	5.16791
001-086_T0_COL_EPI_5p_N1__ACACCGGAGATCCTGT-1	10.2779	3.62625
001-086_T0_COL_EPI_5p_N1__TGCCAAATCTGCTTGC-1	10.1157	6.12667
001-086_T0_COL_EPI_5p_N1__CCACCTAGTCACACGC-1	11.3172	7.36661
001-086_T0_COL_EPI_5p_N1__CAGCGACCAGATAATG-1	11.5148	6.96243
001-086_T0_COL_EPI_5p_N1__ACGAGCCCACCCTATC-1	9.81379	2.17332
001-086_T0_COL_EPI_5p_N1__CGGAGTCGTTGATTCG-1	11.5635	7.93981
001-086_T0_COL_EPI_5p_N1__CTGATAGCATGGATGG-1	9.34673	4.58993
001-086_T0_COL_EPI_5p_N1__GGCTCGATCCATTCTA-1	11.6455	7.06218
001-086_T0_COL_EPI_5p_N1__CAAGAAACACGAAGCA-1	11.0044	6.7006
001-086_T0_COL_EPI_5p_N1__CTCGAGGGTTACGACT-1	9.67085	2.93062
001-086_T0_COL_EPI_5p_N1__AGATTGCTCTTGAGAC-1	11.6438	7.22192
001-086_T0_COL_EPI_5p_N1__GGCGTGTAGCTAGTTC-1	9.26837	3.49048
001-086_T0_COL_EPI_5p_N1__AAGGAGCGTTGGTAAA-1	11.5569	7.28576
001-086_T0_COL_EPI_5p_N1__CGCCAAGTCAGAGACG-1	10.7789	7.0525
001-086_T0_COL_EPI_5p_N1__CGGTTAACACGAGAGT-1	11.4351	6.41801
001-086_T0_COL_EPI_5p_N1__TCCACACGTTGTGGAG-1	9.64649	2.95905
001-086_T0_COL_EPI_5p_N1__CTCTACGAGGCAGGTT-1	10.7586	6.18178
001-086_T0_COL_EPI_5p_N1__CCTACACGTGGTTTCA-1	11.3547	6.66706
001-086_T0_COL_EPI_5p_N1__GAGTCCGTCTCTGCTG-1	11.597	6.97905
001-086_T0_COL_EPI_5p_N1__GACGTTAAGTACACCT-1	10.0342	2.9475
001-086_T0_COL_EPI_5p_N1__GCCTCTACATCGGGTC-1	11.6595	7.19963
001-086_T0_COL_EPI_5p_N1__TACGGTAAGATCGATA-1	11.0037	6.73874
001-086_T0_COL_EPI_5p_N1__GATCGCGAGCGGCTTC-1	9.81176	2.95056
001-086_T0_COL_EPI_5p_N1__TTAGTTCAGAGCTTCT-1	11.8218	7.24929
001-086_T0_COL_EPI_5p_N1__ACATGGTCAAGAAAGG-1	11.2722	6.60236
001-086_T0_COL_EPI_5p_N1__AGAATAGAGGGTTTCT-1	11.7938	6.70108
001-086_T0_COL_EPI_5p_N1__CTGCTGTGTAGAGGAA-1	10.495	6.881
001-086_T0_COL_EPI_5p_N1__TACAGTGCATGTAGTC-1	10.7424	7.04651
001-086_T0_COL_EPI_5p_N1__CCACGGACAGCTCGCA-1	9.4894	2.17743
001-086_T0_COL_EPI_5p_N1__CATTATCCAAGCGATG-1	10.2494	2.93477
001-086_T0_COL_EPI_5p_N1__TAGTGGTGTCCATCCT-1	11.3996	6.81588
001-086_T0_COL_EPI_5p_N1__AAGGCAGCACCTGGTG-1	11.3434	6.56236
001-086_T0_COL_EPI_5p_N1__TCTTTCCCAGCGATCC-1	11.8661	6.89353
001-086_T0_COL_EPI_5p_N1__GGCTGGTCAAGGACTG-1	10.1467	2.12518
001-086_T0_COL_EPI_5p_N1__CATTCGCGTGGTTTCA-1	9.70462	2.74985
001-086_T0_COL_EPI_5p_N1__GCTCCTAGTCTGATTG-1	10.2332	6.60656
001-086_T0_COL_EPI_5p_N1__ACGGCCAGTACGAAAT-1	11.3584	7.7256
001-086_T0_COL_EPI_5p_N1__GCATGTACAAAGGCGT-1	11.4953	7.20156
001-086_T0_COL_EPI_5p_N1__CTTAGGAAGTAGTGCG-1	10.3754	6.97892
001-086_T0_COL_EPI_5p_N1__GATCGTATCATGCATG-1	9.92569	2.12564
001-086_T0_COL_EPI_5p_N1__AACACGTTCAATACCG-1	10.2536	6.14296
001-086_T0_COL_EPI_5p_N1__ATGAGGGTCACTATTC-1	10.5669	5.87077
001-086_T0_COL_EPI_5p_N1__CGGACACAGGTCGGAT-1	10.2421	6.41728
001-086_T0_COL_EPI_5p_N1__CGGACACCAAGTAATG-1	9.93439	1.77112
001-086_T0_COL_EPI_5p_N1__CAAGAAACACAGCGTC-1	9.34785	3.73042
001-086_T0_COL_EPI_5p_N1__CATATTCTCAGTGCAT-1	10.1842	1.87937
001-086_T0_COL_EPI_5p_N1__CCCATACCATCGACGC-1	9.44616	3.85441
001-086_T0_COL_EPI_5p_N1__GGAATAAGTCTAAACC-1	10.142	1.48631
001-086_T0_COL_EPI_5p_N1__GCTCTGTCACGAAATA-1	10.7685	4.78769
001-086_T0_COL_EPI_5p_N1__GGCGTGTTCGGAGGTA-1	11.6495	7.41664
001-086_T0_COL_EPI_5p_N1__AGTCTTTAGTAATCCC-1	11.1348	7.139
001-086_T0_COL_EPI_5p_N1__CGTGAGCCATTATCTC-1	10.1195	5.41171
001-086_T0_COL_EPI_5p_N1__TGTCCCAAGCCAGAAC-1	9.44957	3.07114
001-086_T0_COL_EPI_5p_N1__CTCTACGCATGCTAGT-1	9.94673	3.94823
001-086_T0_COL_EPI_5p_N1__TCATTACTCAAACAAG-1	10.2872	6.61893
001-086_T0_COL_EPI_5p_N1__ACGTCAACACACTGCG-1	11.144	6.17663
001-086_T0_COL_EPI_5p_N1__GCCAAATGTTGAGTTC-1	11.3284	6.89374
001-086_T0_COL_EPI_5p_N1__AGCTCTCGTTCAGTAC-1	11.199	6.9767
001-086_T0_COL_EPI_5p_N1__CTACCCATCTCTAGGA-1	9.70998	2.05723
001-086_T0_COL_EPI_5p_N1__TCCCGATGTATGAATG-1	10.8159	7.5348
001-086_T0_COL_EPI_5p_N1__CATCGGGCACCAGCAC-1	11.0711	6.64395
001-086_T0_COL_EPI_5p_N1__GAAGCAGAGGCTCATT-1	11.0119	6.26434
001-086_T0_COL_EPI_5p_N1__GCCTCTAAGGGAGTAA-1	10.1983	1.5863
001-086_T0_COL_EPI_5p_N1__TCCCGATGTGATAAGT-1	11.2895	6.93055
001-086_T0_COL_EPI_5p_N1__CGCGTTTCAGGGATTG-1	11.8407	7.36535
001-086_T0_COL_EPI_5p_N1__TAAGCGTGTTGTTTGG-1	11.6607	7.52316
001-086_T0_COL_EPI_5p_N1__CTCAGAAGTTCCACAA-1	11.7484	7.04308
001-086_T0_COL_EPI_5p_N1__ACGCCGACATGCAATC-1	10.651	6.37076
001-086_T0_COL_EPI_5p_N1__CGGCTAGGTCTAGAGG-1	9.7523	2.36269
001-086_T0_COL_EPI_5p_N1__TACGGGCGTCGATTGT-1	11.2691	7.70034
001-086_T0_COL_EPI_5p_N1__CGAGAAGAGGGATGGG-1	11.3923	7.76391
001-086_T0_COL_EPI_5p_N1__CTGATCCCAGTCACTA-1	11.843	6.94174
001-086_T0_COL_EPI_5p_N1__CCGTACTTCTCAAGTG-1	11.1254	7.34011
001-086_T0_COL_EPI_5p_N1__CGGGTCACAAATTGCC-1	11.8951	7.09784
001-086_T0_COL_EPI_5p_N1__CATCCACTCTCATTCA-1	10.0597	2.97261
001-086_T0_COL_EPI_5p_N1__GCTCTGTAGAACTGTA-1	10.2519	1.66015
001-086_T0_COL_EPI_5p_N1__CGTGTAAAGGCGCTCT-1	10.9651	6.72543
001-086_T0_COL_EPI_5p_N1__CCCAATCCAAGGTTTC-1	11.4297	7.54308
001-086_T0_COL_EPI_5p_N1__CCGGGATTCTTCCTTC-1	11.3526	6.7074
001-086_T0_COL_EPI_5p_N1__AGTCTTTCACGTGAGA-1	10.4079	6.70808
001-086_T0_COL_EPI_5p_N1__GGGCACTTCAGGATCT-1	9.85277	2.63029
001-086_T0_COL_EPI_5p_N1__CCCATACCATTATCTC-1	9.78108	3.80266
001-086_T0_COL_EPI_5p_N1__ACTGTCCCAATCAGAA-1	11.3113	6.91764
001-086_T0_COL_EPI_5p_N1__GACGTTAGTACGCACC-1	9.53927	2.19682
001-086_T0_COL_EPI_5p_N1__GGCTGGTGTCCATCCT-1	11.444	7.55026
001-086_T0_COL_EPI_5p_N1__GTAGGCCGTTTAAGCC-1	10.5671	7.1886
001-086_T0_COL_EPI_5p_N1__TACCTTAGTTCACCTC-1	11.5742	7.07462
001-086_T0_COL_EPI_5p_N1__GGCTCGAGTAGAGTGC-1	10.9864	7.05938
001-086_T0_COL_EPI_5p_N1__CTGCCTAAGGATGTAT-1	10.0615	5.4914
001-086_T0_COL_EPI_5p_N1__GCGCCAACATCGGACC-1	11.0208	6.968
001-086_T0_COL_EPI_5p_N1__AGTGGGAAGAGGTTAT-1	10.2306	6.0374
001-086_T0_COL_EPI_5p_N1__AGAATAGGTCACACGC-1	9.85252	3.9444
001-086_T0_COL_EPI_5p_N1__AGGCCGTTCCACGTGG-1	11.4833	7.21373
001-086_T0_COL_EPI_5p_N1__TAAGAGAGTCCGTGAC-1	9.64106	4.55775
001-086_T0_COL_EPI_5p_N1__AGCGGTCTCGCGTAGC-1	11.7572	7.37249
001-086_T0_COL_EPI_5p_N1__AACCGCGAGATATACG-1	9.73488	2.1383
001-086_T0_COL_EPI_5p_N1__TGCCAAATCCAGTATG-1	11.6427	7.06764
001-086_T0_COL_EPI_5p_N1__CTAAGACCATTGCGGC-1	11.0189	7.66948
001-086_T0_COL_EPI_5p_N1__ACGGCCACATTGCGGC-1	11.4625	6.98039
001-086_T0_COL_EPI_5p_N1__TGGTTCCGTTGTGGAG-1	11.3754	6.92397
001-086_T0_COL_EPI_5p_N1__TGTATTCCATCACCCT-1	10.4759	6.46114
001-086_T0_COL_EPI_5p_N1__ACAGCTATCCAGAAGG-1	10.2875	2.14343
001-086_T0_COL_EPI_5p_N1__CCGGTAGTCTCCTATA-1	10.506	6.54132
001-086_T0_COL_EPI_5p_N1__CCATTCGGTTTGACAC-1	10.9916	6.60706
001-086_T0_COL_EPI_5p_N1__AAATGCCCAGGCTCAC-1	10.1804	5.29794
001-086_T0_COL_EPI_5p_N1__TTAGTTCGTTCGTGAT-1	10.4947	2.65125
001-086_T0_COL_EPI_5p_N1__CACAGGCAGATCGGGT-1	10.4668	2.37744
001-086_T0_COL_EPI_5p_N1__GCTCTGTTCTGATTCT-1	9.76381	5.14023
001-086_T0_COL_EPI_5p_N1__ATCACGAGTGTATGGG-1	11.6576	7.47637
001-086_T0_COL_EPI_5p_N1__CTCGAGGTCTGCCCTA-1	10.6671	6.21616
001-086_T0_COL_EPI_5p_N1__CAGCTGGCACGGTGTC-1	10.2307	3.01033
001-086_T0_COL_EPI_5p_N1__TGGACGCGTGCTGTAT-1	10.4611	4.90126
001-086_T0_COL_EPI_5p_N1__AGCTCTCTCTTACCTA-1	10.9335	6.4551
001-086_T0_COL_EPI_5p_N1__AAACCTGTCCTATGTT-1	10.3731	6.51999
001-086_T0_COL_EPI_5p_N1__AGCGTCGCATGAACCT-1	11.2687	7.35591
001-086_T0_COL_EPI_5p_N1__GCATGTAGTCCGAGTC-1	10.9596	6.49981
001-086_T0_COL_EPI_5p_N1__CCTTACGGTTTAAGCC-1	11.1876	7.23452
001-086_T0_COL_EPI_5p_N1__TTCTCAACAACACCTA-1	10.7146	6.11344
001-086_T0_COL_EPI_5p_N1__CTGAAACAGTGTACCT-1	10.8762	6.95956
001-086_T0_COL_EPI_5p_N1__GTTCGGGAGAGGTTGC-1	11.2862	6.42439
001-086_T0_COL_EPI_5p_N1__AATCGGTAGTTGAGTA-1	11.3433	6.9292
001-086_T0_COL_EPI_5p_N1__GGACAAGAGACACGAC-1	11.7438	6.94827
001-086_T0_COL_EPI_5p_N1__CATATTCCAATGGAAT-1	10.3946	6.38497
001-086_T0_COL_EPI_5p_N1__CTACACCGTAGCCTCG-1	9.68441	2.1956
001-086_T0_COL_EPI_5p_N1__CATCAAGAGGCAGTCA-1	10.417	5.7937
001-086_T0_COL_EPI_5p_N1__CGCTGGATCATAGCAC-1	10.4917	1.7312
001-086_T0_COL_EPI_5p_N1__CGGAGCTAGTGACTCT-1	11.3287	7.63455
001-086_T0_COL_EPI_5p_N1__GCACTCTTCACCACCT-1	9.37318	4.99911
001-086_T0_COL_EPI_5p_N1__CGTAGGCGTTCGTGAT-1	11.5605	7.19945
001-086_T0_COL_EPI_5p_N1__AGTGAGGTCGAATGCT-1	9.62044	2.73978
001-086_T0_COL_EPI_5p_N1__CTAACTTAGAGTGACC-1	11.0375	7.57817
001-086_T0_COL_EPI_5p_N1__CTCTAATGTGGTCCGT-1	11.5391	7.09
001-086_T0_COL_EPI_5p_N1__GTAGTCATCCACTCCA-1	11.7761	6.90752
001-086_T0_COL_EPI_5p_N1__TCAACGAAGTACGTTC-1	9.92203	3.72237
001-086_T0_COL_EPI_5p_N1__TAAGCGTGTTGTGGAG-1	11.4233	7.47771
001-086_T0_COL_EPI_5p_N1__TTCTCCTGTGTGGCTC-1	11.8218	7.16445
001-086_T0_COL_EPI_5p_N1__GATGAGGAGACAAGCC-1	9.73782	2.67887
001-086_T0_COL_EPI_5p_N1__CCCAATCCAAACGTGG-1	10.3872	1.98625
001-086_T0_COL_EPI_5p_N1__TACTTGTCAGGGTTAG-1	10.41	6.42653
001-086_T0_COL_EPI_5p_N1__TTCTTAGAGGTTACCT-1	11.654	7.2801
001-086_T0_COL_EPI_5p_N1__CCCTCCTCATAGGATA-1	11.6064	6.78734
001-086_T0_COL_EPI_5p_N1__CTCTAATTCTCAAGTG-1	10.3728	6.77937
001-086_T0_COL_EPI_5p_N1__CGTAGGCAGGAGTCTG-1	9.73456	5.38002
001-086_T0_COL_EPI_5p_N1__CAGAATCAGTTAGCGG-1	11.3485	6.65805
001-086_T0_COL_EPI_5p_N1__TAAGTGCGTCATACTG-1	10.0776	6.38481
001-086_T0_COL_EPI_5p_N1__CACCAGGCACTGAAGG-1	11.4322	6.70854
001-086_T0_COL_EPI_5p_N1__TAGGCATTCAAGCCTA-1	11.55	6.74525
001-086_T0_COL_EPI_5p_N1__CTTACCGGTAAATGTG-1	11.2623	7.12469
001-086_T0_COL_EPI_5p_N1__TTTATGCTCTCCCTGA-1	9.99783	5.96728
001-086_T0_COL_EPI_5p_N1__TTGCCGTGTTTGTGTG-1	11.5625	7.53355
001-086_T0_COL_EPI_5p_N1__AAGGAGCGTCTGGAGA-1	11.328	7.97242
001-086_T0_COL_EPI_5p_N1__CCTATTAGTGGCGAAT-1	9.82667	2.94611
001-086_T0_COL_EPI_5p_N1__GTTTCTAGTCTCCATC-1	11.3721	7.44585
001-086_T0_COL_EPI_5p_N1__AGATCTGTCAACCAAC-1	10.5565	6.83493
001-086_T0_COL_EPI_5p_N1__GAACGGACAAGTAGTA-1	9.75536	5.51516
001-086_T0_COL_EPI_5p_N1__TAAGTGCCACCACCAG-1	9.36817	2.40642
001-086_T0_COL_EPI_5p_N1__CCTACCACAGTCACTA-1	9.5301	3.30151
001-086_T0_COL_EPI_5p_N1__AGGCCGTGTAGCTCCG-1	10.1799	6.74589
001-086_T0_COL_EPI_5p_N1__ACGCAGCTCTTCAACT-1	10.0864	3.40041
001-086_T0_COL_EPI_5p_N1__TTCGAAGAGGGTCTCC-1	11.705	7.22647
001-086_T0_COL_EPI_5p_N1__CGATGGCAGAGGACGG-1	10.8798	6.25582
001-086_T0_COL_EPI_5p_N1__TTGGAACAGTGGTCCC-1	11.6591	7.25447
001-086_T0_COL_EPI_5p_N1__CTAATGGGTGAGCGAT-1	11.6685	7.03183
001-086_T0_COL_EPI_5p_N1__GCGAGAAGTCGCATAT-1	10.9013	6.88741
001-086_T0_COL_EPI_5p_N1__TGCCCTACAGATAATG-1	10.3716	2.93709
001-086_T0_COL_EPI_5p_N1__CCGGTAGTCATCTGCC-1	11.5314	7.49964
001-086_T0_COL_EPI_5p_N1__TTCTCAAGTTAGAACA-1	10.0339	5.6296
001-086_T0_COL_EPI_5p_N1__CTTCTCTGTTCAGACT-1	10.4408	6.77518
001-086_T0_COL_EPI_5p_N1__GACGGCTCATGGGACA-1	11.2756	6.70853
001-086_T0_COL_EPI_5p_N1__TATCTCAAGATCACGG-1	10.1971	1.95638
001-086_T0_COL_EPI_5p_N1__ACCCACTTCGGTTAAC-1	9.81791	2.15925
001-086_T0_COL_EPI_5p_N1__TCTATTGCACACAGAG-1	10.484	7.0957
001-086_T0_COL_EPI_5p_N1__GGCGTGTTCCACGCAG-1	11.554	6.93778
001-086_T0_COL_EPI_5p_N1__ACGATGTTCGGCGCTA-1	11.1841	6.55757
001-086_T0_COL_EPI_5p_N1__CTAGCCTCAGCTGCAC-1	9.68914	2.72927
001-086_T0_COL_EPI_5p_N1__CAAGGCCTCCGCTGTT-1	10.0654	2.04446
001-086_T0_COL_EPI_5p_N1__AAATGCCCAGCCTATA-1	10.9004	7.15823
001-086_T0_COL_EPI_5p_N1__GCATGATAGGCCCGTT-1	10.4483	1.82102
001-086_T0_COL_EPI_5p_N1__CGCTTCATCATCGCTC-1	10.2768	5.62713
001-086_T0_COL_EPI_5p_N1__ACATGGTGTACTCAAC-1	10.775	7.01734
001-086_T0_COL_EPI_5p_N1__CCCATACTCATGTGGT-1	10.5413	6.41839
001-086_T0_COL_EPI_5p_N1__TACGGGCCAGCATACT-1	10.1816	6.55856
001-086_T0_COL_EPI_5p_N1__TCGAGGCAGCGAGAAA-1	9.48603	2.33469
001-086_T0_COL_EPI_5p_N1__CTCTGGTAGTCCCACG-1	11.5837	6.9278
001-086_T0_COL_EPI_5p_N1__TGGCCAGGTATAGTAG-1	10.0144	2.1412
001-086_T0_COL_EPI_5p_N1__CAACCAATCAATCACG-1	9.61481	3.39548
001-086_T0_COL_EPI_5p_N1__GGCAATTAGTCTCCTC-1	10.4362	6.40526
001-086_T0_COL_EPI_5p_N1__TTAGGCAGTTGGACCC-1	10.3594	6.41726
001-086_T0_COL_EPI_5p_N1__GGACAGACAACGCACC-1	9.93201	2.61675
001-086_T0_COL_EPI_5p_N1__CATCGAATCCTCGCAT-1	10.3079	6.53333
001-086_T0_COL_EPI_5p_N1__CAACCTCGTCCCTACT-1	11.3493	6.54142
001-086_T0_COL_EPI_5p_N1__CCTCAGTAGGGTATCG-1	10.7629	7.51274
001-086_T0_COL_EPI_5p_N1__TGAGCATGTAAACGCG-1	9.5327	4.91796
001-086_T0_COL_EPI_5p_N1__GGCGACTTCTCAAACG-1	9.57559	4.70833
001-086_T0_COL_EPI_5p_N1__CGACTTCAGAATTGTG-1	9.41832	5.43408
001-086_T0_COL_EPI_5p_N1__TTGGAACCATCATCCC-1	11.2655	7.10533
001-086_T0_COL_EPI_5p_N1__CACAGGCTCATCACCC-1	9.78582	5.29201
001-086_T0_COL_EPI_5p_N1__CCCATACTCCACGAAT-1	10.6404	6.94023
001-086_T0_COL_EPI_5p_N1__CCTATTATCAGTCAGT-1	10.1736	5.00176
001-086_T0_COL_EPI_5p_N1__CTTTGCGGTGGAAAGA-1	10.1518	6.53137
001-086_T0_COL_EPI_5p_N1__GGCCGATGTCACACGC-1	11.5025	7.34288
001-086_T0_COL_EPI_5p_N1__CACTCCACAATGGAAT-1	11.3587	6.28449
001-086_T0_COL_EPI_5p_N1__CCGGTAGTCCTTTCTC-1	9.63174	2.89566
001-086_T0_COL_EPI_5p_N1__CTCACACGTCAGTGGA-1	10.4499	6.96671
001-086_T0_COL_EPI_5p_N1__CAGCCGATCTCAACTT-1	10.3843	1.95468
001-086_T0_COL_EPI_5p_N1__AGCAGCCAGCTGAACG-1	10.1491	1.92527
001-086_T0_COL_EPI_5p_N1__TCAGGTAAGATATGGT-1	10.5222	6.56774
001-086_T0_COL_EPI_5p_N1__AGGCCACTCATCTGCC-1	10.1568	1.94039
001-086_T0_COL_EPI_5p_N1__CCGTTCAGTTTGACTG-1	10.5704	6.9253
001-086_T0_COL_EPI_5p_N1__CGTTCTGGTTACTGAC-1	10.64	6.48256
001-086_T0_COL_EPI_5p_N1__GAGGTGAGTTCATGGT-1	10.2368	4.61108
001-086_T0_COL_EPI_5p_N1__GTGTGCGAGTGTCTCA-1	11.6098	7.15883
001-086_T0_COL_EPI_5p_N1__GTCGTAAGTCAATACC-1	11.4166	7.31642
001-086_T0_COL_EPI_5p_N1__GACGCGTGTCCTAGCG-1	11.1315	7.21853
001-086_T0_COL_EPI_5p_N1__TACCTATCAAATACAG-1	10.6779	5.8088
001-086_T0_COL_EPI_5p_N1__ACCTTTACAAACTGCT-1	11.3977	6.30541
001-086_T0_COL_EPI_5p_N1__GCGACCATCAGCACAT-1	10.1791	2.05585
001-086_T0_COL_EPI_5p_N1__TCGTACCAGGAGTTGC-1	10.3651	2.07701
001-086_T0_COL_EPI_5p_N1__TGCCAAACATTACGAC-1	10.0797	1.92438
001-086_T0_COL_EPI_5p_N1__GTTTCTACATGTCCTC-1	10.0655	2.17357
001-086_T0_COL_EPI_5p_N1__TGAGGGACAAATTGCC-1	11.4702	7.30881
001-086_T0_COL_EPI_5p_N1__AAACGGGTCCGGGTGT-1	9.81226	2.504
001-086_T0_COL_EPI_5p_N1__GAGCAGAGTAGTACCT-1	10.7525	7.53205
001-086_T0_COL_EPI_5p_N1__GTGTGCGAGAAGGTGA-1	9.53836	4.4709
001-086_T0_COL_EPI_5p_N1__TGCGCAGAGCGACGTA-1	10.5706	6.52723
001-086_T0_COL_EPI_5p_N1__CAGCCGATCCAGATCA-1	10.0187	6.00248
001-086_T0_COL_EPI_5p_N1__GACTGCGGTCTACCTC-1	10.6882	7.1932
001-086_T0_COL_EPI_5p_N1__GGCCGATAGAATAGGG-1	10.7001	5.74846
001-086_T0_COL_EPI_5p_N1__ACAGCCGGTAGCGCAA-1	11.0754	7.0217
001-086_T0_COL_EPI_5p_N1__GCCAAATCATCCGTGG-1	10.3823	2.054
001-086_T0_COL_EPI_5p_N1__CAGGTGCAGAGGTAGA-1	9.75545	5.29409
001-086_T0_COL_EPI_5p_N1__AGCTTGAAGGTTACCT-1	10.4501	6.68447
001-086_T0_COL_EPI_5p_N1__TACAGTGAGACAATAC-1	10.0185	2.21145
001-086_T0_COL_EPI_5p_N1__CATCCACGTTACTGAC-1	10.3531	5.1263
001-086_T0_COL_EPI_5p_N1__CAGGTGCAGTGGGCTA-1	10.4104	6.17039
001-086_T0_COL_EPI_5p_N1__ATCCACCAGGGAACGG-1	10.028	2.30479
001-086_T0_COL_EPI_5p_N1__CGAGCCAAGCGTAGTG-1	10.5312	6.9684
001-086_T0_COL_EPI_5p_N1__CTTTGCGGTAAGGATT-1	9.97757	2.08322
001-086_T0_COL_EPI_5p_N1__TTGTAGGTCTTGCCGT-1	10.4666	1.95592
001-086_T0_COL_EPI_5p_N1__CTTAGGATCGTGTAGT-1	10.8767	6.49778
001-086_T0_COL_EPI_5p_N1__CTAACTTGTCCGTCAG-1	9.98919	5.35162
001-086_T0_COL_EPI_5p_N1__CATCAAGGTTGTCGCG-1	10.6136	6.16421
001-086_T0_COL_EPI_5p_N1__CACATTTGTATGGTTC-1	10.4364	6.57892
001-086_T0_COL_EPI_5p_N1__TTAGGACCACTGAAGG-1	10.6061	6.78628
001-086_T0_COL_EPI_5p_N1__GAGGTGAGTTCCATGA-1	9.83604	4.88101
001-086_T0_COL_EPI_5p_N1__GTAGTCAAGGTGTTAA-1	9.63579	2.88516
001-086_T0_COL_EPI_5p_N1__TTTGCGCCATTACGAC-1	10.257	6.65605
001-086_T0_COL_EPI_5p_N1__GAAACTCGTCTAACGT-1	9.69352	2.35102
001-086_T0_COL_EPI_5p_N1__GGTGCGTGTGTGCGTC-1	11.0169	7.2951
001-086_T0_COL_EPI_5p_N1__CGATGTACATGGATGG-1	9.96457	2.72143
001-086_T0_COL_EPI_5p_N1__TCAATCTCAGTACACT-1	10.215	1.67109
001-086_T0_COL_EPI_5p_N1__TCTGGAAAGGTGACCA-1	9.98777	2.8879
001-086_T0_COL_EPI_5p_N1__GCTGCAGTCAGGCCCA-1	9.65122	2.94105
001-086_T0_COL_EPI_5p_N1__TTTGTCAAGTGTACGG-1	10.4834	6.65775
001-086_T0_COL_EPI_5p_N1__TCCACACCAAGCCGTC-1	9.99898	1.81299
001-086_T0_COL_EPI_5p_N1__TTGACTTGTTCCAACA-1	10.3333	6.65415
001-086_T0_COL_EPI_5p_N1__GTGCGGTCACGGACAA-1	10.197	6.77278
001-086_T0_COL_EPI_5p_N1__TGAAAGATCTCAAACG-1	11.0002	7.07446
001-086_T0_COL_EPI_5p_N1__CATGCCTTCAGCACAT-1	10.5911	6.7766
001-086_T0_COL_EPI_5p_N1__ATTGGACCACAGTCGC-1	9.77989	2.30855
001-086_T0_COL_EPI_5p_N1__CTTAACTGTACCCAAT-1	10.1487	1.86677
001-086_T0_COL_EPI_5p_N1__GTAACGTCATTGGTAC-1	9.86386	2.86619
001-086_T0_COL_EPI_5p_N1__CCATGTCTCAACACTG-1	9.95082	1.94893
001-086_T0_COL_EPI_5p_N1__GGGTTGCGTCAGCTAT-1	9.81068	2.27847
001-086_T0_COL_EPI_5p_N1__GACGTGCGTACAGCAG-1	9.86661	2.09671
001-086_T0_COL_EPI_5p_N1__GCGCAGTTCACGCATA-1	10.3153	1.911
001-086_T0_COL_EPI_5p_N1__CGGCTAGAGGTCGGAT-1	11.2448	6.7274
001-086_T0_COL_EPI_5p_N1__ACGATGTTCCCATTAT-1	9.95151	5.41182
001-086_T0_COL_EPI_5p_N1__ATAGACCTCCTTTCTC-1	10.214	6.52675
001-086_T0_COL_EPI_5p_N1__TGCCCATTCATCATTC-1	10.2354	1.91926
001-086_T0_COL_EPI_5p_N1__GACGGCTCATGTAAGA-1	10.2869	6.43325
001-086_T0_COL_EPI_5p_N1__CCTAAAGCAGACGCAA-1	10.084	2.06873
001-086_T0_COL_EPI_5p_N1__TGCCCATGTCTCTCGT-1	11.82	7.35406
001-086_T0_COL_EPI_5p_N1__CTGCTGTAGGAATCGC-1	10.2404	2.45869
001-086_T0_COL_EPI_5p_N1__GGGCATCAGCGAGAAA-1	10.1815	2.03187
001-086_T0_COL_EPI_5p_N1__GACGGCTTCGCGATCG-1	10.9646	7.08487
001-086_T0_COL_EPI_5p_N1__GCAATCAGTGGTCCGT-1	11.0325	6.58114
001-086_T0_COL_EPI_5p_N1__GTATCTTCAGGGTTAG-1	9.87234	2.14511
001-086_T0_COL_EPI_5p_N1__GTACTTTGTGACGGTA-1	10.0736	1.90997
001-086_T0_COL_EPI_5p_N1__AAAGTAGCATGCGCAC-1	9.98762	2.01229
001-086_T0_COL_EPI_5p_N1__CGTTCTGCAAGCGAGT-1	10.2682	2.01937
001-086_T0_COL_EPI_5p_N1__CTCATTAAGCTCCCAG-1	11.0776	7.41823
001-086_T0_COL_EPI_5p_N1__ACTTACTCACTGAAGG-1	9.9004	2.09065
001-086_T0_COL_EPI_5p_N1__TGTTCCGCACTTACGA-1	9.75531	5.78467
001-086_T0_COL_EPI_5p_N1__TTGGCAATCCATGCTC-1	9.6488	2.14643
001-086_T0_COL_EPI_5p_N1__GGTGCGTCACGTCAGC-1	10.794	6.87761
001-086_T0_COL_EPI_5p_N1__CTCGGAGGTGCGCTTG-1	10.1398	3.13108
001-086_T0_COL_EPI_5p_N1__GCCTCTACAGTATCTG-1	10.9544	7.20385
001-086_T0_COL_EPI_5p_N1__CAGATCAAGACAAAGG-1	9.92462	2.32544
001-086_T0_COL_EPI_5p_N1__GAAACTCCACGGTTTA-1	9.99595	1.87212
001-086_T0_COL_EPI_5p_N1__CCTATTAAGCCACGCT-1	9.69456	3.30705
001-086_T0_COL_EPI_5p_N1__AGTGAGGTCCAAGTAC-1	10.3191	1.8344
001-086_T0_COL_EPI_5p_N1__CTCTAATTCTGCGGCA-1	10.5984	6.61398
001-086_T0_COL_EPI_5p_N1__TACGGTATCCTTGGTC-1	10.2951	6.54973
001-086_T0_COL_EPI_5p_N1__TTTCCTCGTTCCATGA-1	9.95604	5.03317
001-086_T0_COL_EPI_5p_N1__GACTAACGTGGTCCGT-1	9.92776	3.01305
001-086_T0_COL_EPI_5p_N1__TACGGGCAGACTTGAA-1	11.0783	6.20688
001-086_T0_COL_EPI_5p_N1__AGGCCGTAGTTGTAGA-1	10.1608	5.95369
001-086_T0_COL_EPI_5p_N1__TAAGTGCCAGGACGTA-1	10.5329	6.68045
001-086_T0_COL_EPI_5p_N1__CTCATTACAAGAAAGG-1	10.153	2.47403
001-086_T0_COL_EPI_5p_N1__GGGAGATAGTCCTCCT-1	9.38569	3.16501
001-086_T0_COL_EPI_5p_N1__CTTGGCTTCGGCTTGG-1	9.99969	1.91274
001-086_T0_COL_EPI_5p_N1__GTATTCTTCTGGAGCC-1	11.5885	6.87981
001-086_T0_COL_EPI_5p_N1__CTCGTACCACTGCCAG-1	10.2383	1.97647
001-086_T0_COL_EPI_5p_N1__GCTGCTTCAAACAACA-1	9.8422	1.84785
001-086_T0_COL_EPI_5p_N1__AACTCCCCATTCTTAC-1	9.50035	4.13972
001-086_T0_COL_EPI_5p_N1__CAGCTGGTCACCAGGC-1	10.4602	6.46246
001-086_T0_COL_EPI_5p_N1__CGGACTGCATCCTAGA-1	9.95577	2.4885
001-086_T0_COL_EPI_5p_N1__TGAAAGAGTGTCTGAT-1	10.8869	6.8269
001-086_T0_COL_EPI_5p_N1__CCACGGAAGCGCTTAT-1	9.89003	1.88097
001-086_T0_COL_EPI_5p_N1__CTCGAGGCAGATAATG-1	9.86805	2.11811
001-086_T0_COL_EPI_5p_N1__ACCTTTAAGCTCCCAG-1	11.0513	7.13831
001-086_T0_COL_EPI_5p_N1__AGGCCACGTATATGGA-1	10.4536	1.83808
001-086_T0_COL_EPI_5p_N1__GGGCATCTCAAACGGG-1	10.1417	1.9532
001-086_T0_COL_EPI_5p_N1__GGCGTGTAGTGACTCT-1	11.5671	7.37071
001-086_T0_COL_EPI_5p_N1__GACTACAAGAGTAATC-1	10.4436	6.75539
001-086_T0_COL_EPI_5p_N1__CTCGGGAAGGTGCTTT-1	9.73126	2.13104
001-086_T0_COL_EPI_5p_N1__TCTCATAGTCCTCCAT-1	10.3417	1.91162
001-086_T0_COL_EPI_5p_N1__CTCGAAAGTAAATACG-1	10.4189	1.65396
001-086_T0_COL_EPI_5p_N1__ACTGCTCAGCCAGTTT-1	9.78234	2.43653
001-086_T0_COL_EPI_5p_N1__TTCGAAGAGAGTTGGC-1	10.7773	6.66014
001-086_T0_COL_EPI_5p_N1__TTCGAAGTCTCCTATA-1	10.575	6.84087
001-086_T0_COL_EPI_5p_N1__GTGCAGCCAATGGAGC-1	11.0769	7.00963
001-086_T0_COL_EPI_5p_N1__CTCGAAATCTCCAGGG-1	10.1014	1.86375
001-086_T0_COL_EPI_5p_N1__TGGGCGTAGACACGAC-1	9.79624	2.24979
001-086_T0_COL_EPI_5p_N1__ATCATGGCACAGCGTC-1	10.118	1.97709
001-086_T0_COL_EPI_5p_N1__TACCTATGTATTCGTG-1	10.7598	6.95677
001-086_T0_COL_EPI_5p_N1__AGAGCTTAGCCATCGC-1	10.7347	6.60724
001-086_T0_COL_EPI_5p_N1__AGTGGGAGTAGCTTGT-1	9.90152	2.94666
001-086_T0_COL_EPI_5p_N1__CTGCCTATCTGTTGAG-1	9.83519	2.18036
001-086_T0_COL_EPI_5p_N1__AAACCTGAGGTGCTAG-1	10.389	1.53671
001-086_T0_COL_EPI_5p_N1__AGCAGCCTCCAGTATG-1	10.9557	5.99129
001-086_T0_COL_EPI_5p_N1__CGGAGCTTCAAAGTAG-1	10.6662	6.93217
001-086_T0_COL_EPI_5p_N1__GTCTCGTGTGGTCTCG-1	9.84948	2.05185
001-086_T0_COL_EPI_5p_N1__CGTAGGCAGCGATTCT-1	10.873	6.90268
001-086_T0_COL_EPI_5p_N1__GGTGCGTGTTTGTTGG-1	10.4722	6.62745
001-086_T0_COL_EPI_5p_N1__GCGCAGTGTTCAGCGC-1	10.469	6.56378
001-086_T0_COL_EPI_5p_N1__GGACATTCAAGCTGTT-1	11.2046	7.2911
001-086_T0_COL_EPI_5p_N1__AGCTTGAGTACTTAGC-1	9.9786	1.83301
001-086_T0_COL_EPI_5p_N1__GGAGCAAGTAGGCATG-1	10.0191	1.85014
001-086_T0_COL_EPI_5p_N1__ATCACGACAAGTAATG-1	9.93932	2.42517
001-086_T0_COL_EPI_5p_N1__CTCAGAATCACGGTTA-1	9.40398	3.09274
001-086_T0_COL_EPI_5p_N1__CTGAAACAGTTCGCGC-1	9.86853	2.71332
001-086_T0_COL_EPI_5p_N1__ACTGCTCTCCCAACGG-1	10.468	6.57477
001-086_T0_COL_EPI_5p_N1__TGCGTGGGTCTAGGTT-1	9.76281	2.15064
001-086_T0_COL_EPI_5p_N1__AGAGCGAGTGTGACCC-1	9.95514	4.45594
001-086_T0_COL_EPI_5p_N1__CCGTTCAAGACTAGGC-1	9.98309	4.00301
001-086_T0_COL_EPI_5p_N1__GCATGTAGTTGCCTCT-1	10.1763	2.09045
001-086_T0_COL_EPI_5p_N1__ATTGGTGTCGGTCTAA-1	9.97216	2.20317
001-086_T0_COL_EPI_5p_N1__CCATGTCCAACTTGAC-1	9.94244	2.13143
001-086_T0_COL_EPI_5p_N1__ACAGCCGGTCTTCAAG-1	10.0694	1.82002
001-086_T0_COL_EPI_5p_N1__CGAGCCACACTTAACG-1	9.83465	2.20837
001-086_T0_COL_EPI_5p_N1__TTCTCCTCAGTCAGAG-1	9.65804	2.46002
001-086_T0_COL_EPI_5p_N1__CAGCATACATCACGTA-1	10.8367	6.04227
001-086_T0_COL_EPI_5p_N1__CACACTCGTCTGGAGA-1	10.3892	6.76713
001-086_T0_COL_EPI_5p_N1__CATTCGCGTAAACCTC-1	10.2797	1.88565
001-086_T0_COL_EPI_5p_N1__GTACTTTTCATAACCG-1	10.075	5.36082
001-086_T0_COL_EPI_5p_N1__GGTATTGTCTCTAAGG-1	10.4262	6.34287
001-086_T0_COL_EPI_5p_N1__TTATGCTTCATCGATG-1	9.8106	1.97524
001-086_T0_COL_EPI_5p_N1__AGCATACAGATGTTAG-1	10.6265	6.5651
001-086_T0_COL_EPI_5p_N1__AGATTGCTCGTTTATC-1	10.016	1.81081
001-086_T0_COL_EPI_5p_N1__AAAGCAAGTTCACCTC-1	10.6349	6.85747
001-086_T0_COL_EPI_5p_N1__TACGGTAAGACAGACC-1	9.77794	2.87917
001-086_T0_COL_EPI_5p_N1__TTTCCTCTCAGGATCT-1	10.5842	6.59155
001-086_T0_COL_EPI_5p_N1__TGAGGGAAGCTAACAA-1	11.1918	6.58467
001-086_T0_COL_EPI_5p_N1__CTCGAAAGTGTGACGA-1	9.72235	4.46482
001-086_T0_COL_EPI_5p_N1__GTTTCTACAGAGTGTG-1	9.90648	2.73352
001-086_T0_COL_EPI_5p_N1__TTGCCGTAGGCTAGCA-1	10.2329	1.94316
001-086_T0_COL_EPI_5p_N1__CACACTCTCTTACCTA-1	10.3936	6.22176
001-086_T0_COL_EPI_5p_N1__GACACGCAGTGGGTTG-1	9.89123	2.08454
001-086_T0_COL_EPI_5p_N1__CACCAGGAGCTATGCT-1	11.1203	7.42385
001-086_T0_COL_EPI_5p_N1__CAGATCATCGAACGGA-1	10.1923	1.79427
001-086_T0_COL_EPI_5p_N1__TTTGCGCGTGTCTGAT-1	11.0092	7.16096
001-086_T0_COL_EPI_5p_N1__TCAGCTCAGAAGGGTA-1	9.86958	2.63871
001-086_T0_COL_EPI_5p_N1__GATCAGTCACCTCGTT-1	10.8553	6.29763
001-086_T0_COL_EPI_5p_N1__TCATTTGCACTATCTT-1	11.1043	6.71294
001-086_T0_COL_EPI_5p_N1__TCGCGTTCAGTAAGAT-1	10.1959	6.33771
001-086_T0_COL_EPI_5p_N1__CAAGGCCGTAGAAGGA-1	10.204	2.01368
001-086_T0_COL_EPI_5p_N1__GTCATTTAGGCTATCT-1	9.84126	2.17787
001-086_T0_COL_EPI_5p_N1__CCGGGATTCCTTGGTC-1	10.3142	6.72724
001-086_T0_COL_EPI_5p_N1__GATGCTAGTATCGCAT-1	10.3594	5.05141
001-086_T0_COL_EPI_5p_N1__CGTTCTGCATGCGCAC-1	10.9435	6.99601
001-086_T0_COL_EPI_5p_N1__GCAGTTACATTAGCCA-1	10.4083	6.67884
001-086_T0_COL_EPI_5p_N1__GAAACTCTCCTCGCAT-1	10.8967	7.14992
001-086_T0_COL_EPI_5p_N1__TTGCCGTGTAAGTTCC-1	9.90448	2.29499
001-086_T0_COL_EPI_5p_N1__GCGAGAAAGCTTCGCG-1	9.79353	2.21788
001-086_T0_COL_EPI_5p_N1__ACGATGTTCGGTCCGA-1	10.4391	6.26244
001-086_T0_COL_EPI_5p_N1__TGCCCATTCCTAAGTG-1	10.0265	2.11715
001-086_T0_COL_EPI_5p_N1__CCTACCAGTCACTGGC-1	10.3816	6.40372
001-086_T0_COL_EPI_5p_N1__CTTAACTCAAGAAGAG-1	9.70211	2.38103
001-086_T0_COL_EPI_5p_N1__AGGGATGCAGGGAGAG-1	10.2294	2.59243
001-086_T0_COL_EPI_5p_N1__CCCATACAGGGTATCG-1	10.1526	6.62959
001-086_T0_COL_EPI_5p_N1__ATTGGACCACCGATAT-1	10.9791	6.98568
001-086_T0_COL_EPI_5p_N1__TTTGGTTAGATCGATA-1	10.6493	6.5433
001-086_T0_COL_EPI_5p_N1__CCTAGCTAGGAGCGAG-1	9.70509	2.61
001-086_T0_COL_EPI_5p_N1__GCGCAACAGCAACGGT-1	9.75567	2.16409
001-086_T0_COL_EPI_5p_N1__TTCGAAGTCGTCTGCT-1	10.05	1.90886
001-086_T0_COL_EPI_5p_N1__TAGGCATAGTGACATA-1	9.62113	2.60288
001-086_T0_COL_EPI_5p_N1__CGATGTAAGTTTGCGT-1	10.038	2.00907
001-086_T0_COL_EPI_5p_N1__GTGCATAGTGTGGCTC-1	11.3025	6.72614
001-086_T0_COL_EPI_5p_N1__GTGTTAGTCAAGATCC-1	10.8048	6.64824
001-086_T0_COL_EPI_5p_N1__CTTAACTGTGCACTTA-1	10.1389	2.06113
001-086_T0_COL_EPI_5p_N1__TCACAAGAGGATTCGG-1	10.7229	6.45772
001-086_T0_COL_EPI_5p_N1__ACGCCAGGTCAAAGCG-1	11.0828	7.25995
001-086_T0_COL_EPI_5p_N1__AAACGGGCATGGTCAT-1	10.0075	2.03654
001-086_T0_COL_EPI_5p_N1__GGACAGAGTTTAGCTG-1	9.96881	1.74377
001-086_T0_COL_EPI_5p_N1__GAACATCGTAACGACG-1	10.1561	2.10738
001-086_T0_COL_EPI_5p_N1__CCATGTCAGCCGTCGT-1	9.57522	2.26386
001-086_T0_COL_EPI_5p_N1__ACGCCGAGTACCGGCT-1	9.6089	2.57043
001-086_T0_COL_EPI_5p_N1__TGACTAGGTAGGCATG-1	10.5398	6.79938
001-086_T0_COL_EPI_5p_N1__GAGTCCGCATGCTAGT-1	9.84309	2.11726
001-086_T0_COL_EPI_5p_N1__TGTCCCATCGGTGTCG-1	11.243	7.2964
001-086_T0_COL_EPI_5p_N1__CGACCTTAGGATGGAA-1	10.3062	6.59958
001-086_T0_COL_EPI_5p_N1__TATTACCCAGCTGTTA-1	9.71305	2.20868
001-086_T0_COL_EPI_5p_N1__ACCAGTATCCATGAAC-1	9.39701	3.85554
001-086_T0_COL_EPI_5p_N1__TTTATGCTCAGGCAAG-1	9.81847	2.34143
001-086_T0_COL_EPI_5p_N1__CCTCTGACAAGCTGAG-1	10.0358	2.04434
001-086_T0_COL_EPI_5p_N1__AGCGTCGCACATCCAA-1	11.328	7.1551
001-086_T0_COL_EPI_5p_N1__CCCAGTTAGGATGGTC-1	10.063	5.00517
001-086_T0_COL_EPI_5p_N1__TCGTAGATCATTTGGG-1	9.95069	2.10204
001-086_T0_COL_EPI_5p_N1__TTGCCGTTCTGCTGTC-1	9.84541	2.05139
001-086_T0_COL_EPI_5p_N1__ACTTTCATCGACAGCC-1	9.59409	2.28161
001-086_T0_COL_EPI_5p_N1__GTGCGGTCATGCATGT-1	11.0435	6.43332
001-086_T0_COL_EPI_5p_N1__GGGTCTGCATACTACG-1	10.4229	6.43004
001-086_T0_COL_EPI_5p_N1__GGCGTGTGTTGATTCG-1	11.0002	6.36931
001-086_T0_COL_EPI_5p_N1__ATCTGCCTCCGTTGTC-1	9.82659	2.06492
001-086_T0_COL_EPI_5p_N1__ACGCCAGGTATTAGCC-1	10.6605	6.95674
001-086_T0_COL_EPI_5p_N1__GACCTGGCATCAGTAC-1	10.9155	6.90528
001-086_T0_COL_EPI_5p_N1__GCATGTACACCGAATT-1	9.76675	2.10771
001-086_T0_COL_EPI_5p_N1__TGTATTCGTACAAGTA-1	10.9312	6.93523
001-086_T0_COL_EPI_5p_N1__TGCGGGTCATCGGACC-1	9.71689	2.71289
001-086_T0_COL_EPI_5p_N1__TAAACCGTCACAACGT-1	10.4909	6.91129
001-086_T0_COL_EPI_5p_N1__CAGAGAGTCTCCCTGA-1	10.4741	6.46043
001-086_T0_COL_EPI_5p_N1__TTCTTAGTCTTTACAC-1	9.89762	2.25022
001-086_T0_COL_EPI_5p_N1__ATGTGTGGTCTAAAGA-1	9.99168	2.22909
001-086_T0_COL_EPI_5p_N1__GTGGGTCTCAACACTG-1	10.2705	6.67631
001-086_T0_COL_EPI_5p_N1__CCTTACGTCGCCAGCA-1	10.7653	6.79805
001-086_T0_COL_EPI_5p_N1__TGCTACCGTCCTCTTG-1	9.8757	2.47378
001-086_T0_COL_EPI_5p_N1__GCATGTAAGCGTAATA-1	11.1104	6.11509
001-086_T0_COL_EPI_5p_N1__ATGCGATCACAGGAGT-1	10.1146	1.92802
001-086_T0_COL_EPI_5p_N1__TTTGTCACATACGCTA-1	9.6312	2.34827
001-086_T0_COL_EPI_5p_N1__ACTTACTCAATCTACG-1	10.3231	6.66586
001-086_T0_COL_EPI_5p_N1__CAACTAGAGGGAACGG-1	9.88548	1.99446
001-086_T0_COL_EPI_5p_N1__CAGGTGCGTATAGGTA-1	10.4041	6.31753
001-086_T0_COL_EPI_5p_N1__CTACACCAGAAGGGTA-1	9.80859	2.11468
001-086_T0_COL_EPI_5p_N1__TTCTTAGCAAAGTGCG-1	9.72049	1.97487
001-086_T0_COL_EPI_5p_N1__CGAGAAGAGGAATGGA-1	9.55702	2.5213
001-086_T0_COL_EPI_5p_N1__TAGTGGTGTTGTCTTT-1	9.97356	5.34862
001-086_T0_COL_EPI_5p_N1__CCCATACTCGGAAACG-1	10.3843	6.87144
001-086_T0_COL_EPI_5p_N1__TTAGGACCAAGCGATG-1	10.6806	7.05893
001-086_T0_COL_EPI_5p_N1__GCAATCACAACAACCT-1	10.4372	5.27115
001-086_T0_COL_EPI_5p_N1__CATCGGGTCATGTGGT-1	10.5873	6.90508
001-086_T0_COL_EPI_5p_N1__AGCGTCGAGTGCTGCC-1	10.3483	6.86821
001-086_T0_COL_EPI_5p_N1__TCTATTGAGGATGTAT-1	9.68888	2.37938
001-086_T0_COL_EPI_5p_N1__CGATGTACATTCGACA-1	9.69242	3.05986
001-086_T0_COL_EPI_5p_N1__GTAGTCATCTCTGCTG-1	9.70982	2.71184
001-086_T0_COL_EPI_5p_N1__GACGCGTAGTCACGCC-1	10.4533	6.84581
001-086_T0_COL_EPI_5p_N1__GCAATCACATTTGCTT-1	9.78617	2.27555
001-086_T0_COL_EPI_5p_N1__GCGCGATGTTACCAGT-1	9.81615	2.48506
001-086_T0_COL_EPI_5p_N1__GTGTTAGGTTCCGGCA-1	9.76695	2.73619
001-086_T0_COL_EPI_5p_N1__TGAGCATAGGGTCTCC-1	9.86842	2.55148
001-086_T0_COL_EPI_5p_N1__GCTGGGTGTAATAGCA-1	10.78	6.55346
001-086_T0_COL_EPI_5p_N1__TCTGAGACACCACGTG-1	10.5362	6.83557
001-086_T0_COL_EPI_5p_N1__TAGAGCTAGTTGTCGT-1	10.8103	6.95767
001-089_T0_COL_EPI_5p_N1__CAACTAGTCAAACCGT-1	10.9416	4.0637
001-089_T0_COL_EPI_5p_N1__GAATGAAGTTCCCTTG-1	9.91271	3.93114
001-089_T0_COL_EPI_5p_N1__CTACGTCTCTCACATT-1	10.7425	4.32868
001-089_T0_COL_EPI_5p_N1__ACCTTTAAGTGTACGG-1	10.6864	4.2311
001-089_T0_COL_EPI_5p_N1__TACCTATCATTACGAC-1	10.7722	4.03088
001-089_T0_COL_EPI_5p_N1__GGACAGAAGTGTTGAA-1	10.3244	3.87071
001-089_T0_COL_EPI_5p_N1__ATTATCCTCCGGCACA-1	10.4255	3.83353
001-089_T0_COL_EPI_5p_N1__TATCAGGCAAACGCGA-1	10.6513	4.186
001-089_T0_COL_EPI_5p_N1__GCATGATCAAGGCTCC-1	10.6415	3.80959
001-089_T0_COL_EPI_5p_N1__TACTTGTAGCGTTCCG-1	10.114	3.553
001-089_T0_COL_EPI_5p_N1__TACACGAAGTCCCACG-1	11.1537	4.48377
001-089_T0_COL_EPI_5p_N1__AACTCTTAGCTAACAA-1	10.9343	4.47546
001-089_T0_COL_EPI_5p_N1__AGTGAGGCAATGGAAT-1	10.8814	3.88132
001-089_T0_COL_EPI_5p_N1__GAATGAAAGGAGTAGA-1	10.6375	4.18832
001-089_T0_COL_EPI_5p_N1__ATCCACCGTCTCACCT-1	9.91735	3.88986
001-089_T0_COL_EPI_5p_N1__CGAATGTAGAGTTGGC-1	11.0377	4.2731
001-089_T0_COL_EPI_5p_N1__TAGTGGTTCACGACTA-1	10.7181	3.95712
001-089_T0_COL_EPI_5p_N1__AATCCAGGTCAGATAA-1	10.3998	4.15458
001-089_T0_COL_EPI_5p_N1__ACAGCCGTCTAGAGTC-1	10.0554	3.8042
001-089_T0_COL_EPI_5p_N1__TGCCCTACACACCGAC-1	10.88	3.75559
001-089_T0_COL_EPI_5p_N1__GCATACACAACTTGAC-1	10.9584	4.32203
001-089_T0_COL_EPI_5p_N1__GAAATGATCACATGCA-1	10.1789	4.00998
001-089_T0_COL_EPI_5p_N1__CACCTTGGTCCAACTA-1	11.0891	4.57432
001-089_T0_COL_EPI_5p_N1__AGGTCATAGAAGGTTT-1	10.7185	4.22415
001-089_T0_COL_EPI_5p_N1__AGCTCTCAGCGTAATA-1	9.85119	3.87077
001-089_T0_COL_EPI_5p_N1__GATCAGTTCAATCTCT-1	10.6379	4.02172
001-089_T0_COL_EPI_5p_N1__ACGAGCCCACACCGCA-1	10.389	4.01734
001-089_T0_COL_EPI_5p_N1__CACATTTCACTATCTT-1	11.1038	4.00704
001-089_T0_COL_EPI_5p_N1__CATTATCAGACTAGAT-1	10.2875	3.88773
001-089_T0_COL_EPI_5p_N1__ATCATCTAGTCAATAG-1	10.755	4.12955
001-089_T0_COL_EPI_5p_N1__TTCTCAACATCCCACT-1	10.2989	3.40274
001-089_T0_COL_EPI_5p_N1__ACTATCTGTGAGGCTA-1	10.8361	4.25171
001-089_T0_COL_EPI_5p_N1__CTGCCTAAGCCAACAG-1	10.5108	3.97903
001-089_T0_COL_EPI_5p_N1__TGCCAAATCTCTGCTG-1	10.54	4.24753
001-089_T0_COL_EPI_5p_N1__ACGGGCTAGCTGATAA-1	10.0691	3.71847
001-089_T0_COL_EPI_5p_N1__CATCGGGCAAGTCATC-1	10.315	3.89489
001-089_T0_COL_EPI_5p_N1__GACCTGGGTACAGCAG-1	11.0185	4.004
001-089_T0_COL_EPI_5p_N1__CAACCTCAGAGCCTAG-1	10.4403	3.67178
001-089_T0_COL_EPI_5p_N1__CGTCAGGTCGAATGGG-1	11.1784	4.29646
001-089_T0_COL_EPI_5p_N1__ACAGCTAGTAGCAAAT-1	10.0147	3.94451
001-089_T0_COL_EPI_5p_N1__CACACAATCACTTACT-1	10.8937	4.25537
001-089_T0_COL_EPI_5p_N1__CAGCTAAAGTACGATA-1	10.7726	4.08469
001-089_T0_COL_EPI_5p_N1__CTAGTGAAGAAGGTTT-1	11.0099	3.9298
001-089_T0_COL_EPI_5p_N1__CATCGGGTCAATCTCT-1	11.0758	4.18422
001-089_T0_COL_EPI_5p_N1__AAGGTTCCAGCCACCA-1	11.1994	4.48322
001-089_T0_COL_EPI_5p_N1__ATCATGGCAGGACGTA-1	10.913	4.25909
001-089_T0_COL_EPI_5p_N1__GACACGCAGGCATGGT-1	10.9036	3.76953
001-089_T0_COL_EPI_5p_N1__CTACACCTCACAACGT-1	10.9369	4.22806
001-089_T0_COL_EPI_5p_N1__ACTGATGCATGACATC-1	10.3198	3.70161
001-089_T0_COL_EPI_5p_N1__GGTGAAGTCAGAGCTT-1	10.6852	4.13277
001-089_T0_COL_EPI_5p_N1__ACATCAGAGATCCGAG-1	9.64431	3.86573
001-089_T0_COL_EPI_5p_N1__GTAGTCATCACTCTTA-1	10.1373	3.96259
001-089_T0_COL_EPI_5p_N1__ATAAGAGGTTCAACCA-1	10.6125	3.73413
001-089_T0_COL_EPI_5p_N1__CGTTAGAGTCCGTCAG-1	10.5645	3.83017
001-089_T0_COL_EPI_5p_N1__ACGCCAGGTCTTGATG-1	11.0427	4.17659
001-089_T0_COL_EPI_5p_N1__CTACACCAGGACGAAA-1	10.7333	4.38733
001-089_T0_COL_EPI_5p_N1__AGTTGGTGTATAGTAG-1	10.2983	4.20188
001-089_T0_COL_EPI_5p_N1__TAAGAGATCAGGATCT-1	10.4996	3.80817
001-089_T0_COL_EPI_5p_N1__TACGGATAGTCGTACT-1	11.1241	5.23307
001-089_T0_COL_EPI_5p_N1__ACGGGCTAGCTAGTCT-1	10.3562	4.15622
001-089_T0_COL_EPI_5p_N1__CTCTACGCAGTATCTG-1	10.9025	3.92306
001-089_T0_COL_EPI_5p_N1__CCGGTAGCACGGTAAG-1	10.7172	3.81847
001-089_T0_COL_EPI_5p_N1__GACCAATGTCCTCTTG-1	10.3505	4.0453
001-089_T0_COL_EPI_5p_N1__TATGCCCGTCTCAACA-1	10.4474	3.90032
001-089_T0_COL_EPI_5p_N1__TCAGATGGTGCATCTA-1	10.6404	4.17467
001-089_T0_COL_EPI_5p_N1__TCCACACTCGGCTTGG-1	10.8866	4.1301
001-089_T0_COL_EPI_5p_N1__CTGATAGGTATTCTCT-1	10.3224	3.92583
001-089_T0_COL_EPI_5p_N1__GCGGGTTCATACGCTA-1	10.3594	4.02508
001-089_T0_COL_EPI_5p_N1__TCTGAGAAGCCAGAAC-1	10.3069	4.05067
001-089_T0_COL_EPI_5p_N1__CAAGATCGTAAGTGTA-1	9.83513	3.64759
001-089_T0_COL_EPI_5p_N1__AGACGTTAGCGGCTTC-1	10.8018	4.37939
001-089_T0_COL_EPI_5p_N1__ACTGAGTCAGACAGGT-1	10.2015	3.684
001-089_T0_COL_EPI_5p_N1__AAATGCCCACGGATAG-1	11.1629	4.79796
001-089_T0_COL_EPI_5p_N1__CCTACACCAATGGACG-1	10.7614	5.15723
001-089_T0_COL_EPI_5p_N1__GGTATTGCAATAGCAA-1	10.3119	4.39008
001-089_T0_COL_EPI_5p_N1__TCTATTGCATCCTTGC-1	10.2411	4.04501
001-089_T0_COL_EPI_5p_N1__AACTGGTTCCTAGAAC-1	11.2302	4.63147
001-089_T0_COL_EPI_5p_N1__CGTCTACGTCATCCCT-1	10.0235	3.91862
001-089_T0_COL_EPI_5p_N1__CTCCTAGCAGAGCCAA-1	10.4759	4.28118
001-089_T0_COL_EPI_5p_N1__CGACTTCTCACCCGAG-1	10.229	4.21318
001-089_T0_COL_EPI_5p_N1__TGCCAAATCCCTGACT-1	10.1858	4.49131
001-089_T0_COL_EPI_5p_N1__TCAGGTAAGACTAAGT-1	11.0363	3.99066
001-089_T0_COL_EPI_5p_N1__CTCGTACTCGTTTGCC-1	10.0965	3.76599
001-089_T0_COL_EPI_5p_N1__ACATGGTTCAAACCGT-1	9.91027	4.03047
001-089_T0_COL_EPI_5p_N1__TGCTACCAGGCATGGT-1	9.95627	3.55375
001-089_T0_COL_EPI_5p_N1__GGATTACAGTAGGCCA-1	11.0496	4.21077
001-089_T0_COL_EPI_5p_N1__CAGAGAGCAATGAATG-1	10.7419	4.0243
001-089_T0_COL_EPI_5p_N1__AGAGTGGCATCCCACT-1	9.94773	3.96611
001-089_T0_COL_EPI_5p_N1__ACGCCGACACCGGAAA-1	10.3436	3.97131
001-089_T0_COL_EPI_5p_N1__TCGTACCCAATGGAAT-1	10.3743	3.69976
001-089_T0_COL_EPI_5p_N1__ATGCGATAGCCTATGT-1	10.0717	3.59944
001-089_T0_COL_EPI_5p_N1__CTCGGAGCACCACGTG-1	10.3176	3.73463
001-089_T0_COL_EPI_5p_N1__ACTGAGTCAGCCAGAA-1	10.5792	3.72755
001-089_T0_COL_EPI_5p_N1__GGACGTCAGGGAAACA-1	10.8783	3.98651
001-089_T0_COL_EPI_5p_N1__AGCTTGACATCACGAT-1	10.5519	3.78264
001-089_T0_COL_EPI_5p_N1__CGGACACTCTTCAACT-1	10.6836	3.76869
001-089_T0_COL_EPI_5p_N1__AAAGCAAGTCACAAGG-1	10.8655	4.09461
001-089_T0_COL_EPI_5p_N1__CTCGTACGTTGACGTT-1	10.1771	3.84194
001-089_T0_COL_EPI_5p_N1__ACAGCCGCACATCTTT-1	10.7979	4.28874
001-089_T0_COL_EPI_5p_N1__GACACGCCAGGTCCAC-1	10.928	4.35794
001-089_T0_COL_EPI_5p_N1__CAGAGAGCAATGGAGC-1	10.5797	3.89068
001-089_T0_COL_EPI_5p_N1__AAGGTTCTCTCTGTCG-1	9.78319	3.83208
001-089_T0_COL_EPI_5p_N1__CTGGTCTCACTGCCAG-1	11.2009	5.05152
001-089_T0_COL_EPI_5p_N1__GTCCTCACACGCATCG-1	11.0182	4.25669
001-089_T0_COL_EPI_5p_N1__ATAACGCTCTGGAGCC-1	10.6516	3.91384
001-089_T0_COL_EPI_5p_N1__GGACGTCTCGTACGGC-1	10.3896	3.94871
001-089_T0_COL_EPI_5p_N1__GGAACTTTCCTACAGA-1	11.0834	3.97162
001-089_T0_COL_EPI_5p_N1__GGACAAGGTGTGACGA-1	10.6907	4.00758
001-089_T0_COL_EPI_5p_N1__GACCAATAGCTAGGCA-1	10.9683	3.86066
001-089_T0_COL_EPI_5p_N1__GGGAATGGTCCCGACA-1	10.4908	3.94748
001-089_T0_COL_EPI_5p_N1__GAAGCAGTCTCAAGTG-1	10.6965	3.80582
001-089_T0_COL_EPI_5p_N1__TCAGGTATCATAGCAC-1	10.0519	3.5347
001-089_T0_COL_EPI_5p_N1__ATCTACTCAACCGCCA-1	10.3039	3.59509
001-089_T0_COL_EPI_5p_N1__CGAGAAGTCCCTCAGT-1	10.0252	4.08185
001-089_T0_COL_EPI_5p_N1__ATGCGATTCGCAGGCT-1	11.1792	4.24749
001-089_T0_COL_EPI_5p_N1__ATCCGAAGTGTGAATA-1	10.0515	4.07957
001-089_T0_COL_EPI_5p_N1__CCTCTGATCTTTAGTC-1	9.86568	4.22557
001-089_T0_COL_EPI_5p_N1__CGATTGAAGTTAGCGG-1	11.0916	4.2406
001-089_T0_COL_EPI_5p_N1__ACATCAGCACTGTCGG-1	10.5968	3.91685
001-089_T0_COL_EPI_5p_N1__AGCCTAATCATTGCGA-1	10.0987	3.62631
001-089_T0_COL_EPI_5p_N1__CCTCAGTAGGATGGAA-1	9.8056	3.70772
001-089_T0_COL_EPI_5p_N1__GTCACGGGTGTGAAAT-1	10.7944	4.06695
001-089_T0_COL_EPI_5p_N1__CGTCTACCAGATGAGC-1	10.9796	3.9414
001-089_T0_COL_EPI_5p_N1__GTCCTCATCGTTTAGG-1	10.4549	3.99623
001-089_T0_COL_EPI_5p_N1__ACGCCGAGTCTCTCGT-1	10.6074	3.86413
001-089_T0_COL_EPI_5p_N1__CGGAGTCTCTTCTGGC-1	10.1179	3.71915
001-089_T0_COL_EPI_5p_N1__ATCCACCAGGACATTA-1	10.9967	4.21649
001-089_T0_COL_EPI_5p_N1__ATTCTACAGCCAACAG-1	10.7549	4.20711
001-089_T0_COL_EPI_5p_N1__GACGTTAAGACAATAC-1	11.1441	4.4638
001-089_T0_COL_EPI_5p_N1__CCGGGATGTCGAGTTT-1	11.2215	4.47975
001-089_T0_COL_EPI_5p_N1__ACAGCCGTCGGAAATA-1	10.888	4.07901
001-089_T0_COL_EPI_5p_N1__ACAGCCGTCGCCATAA-1	10.7674	4.06496
001-089_T0_COL_EPI_5p_N1__GCACATACACGCATCG-1	10.2727	4.19977
001-089_T0_COL_EPI_5p_N1__TACACGAGTACCAGTT-1	10.0443	3.65231
001-089_T0_COL_EPI_5p_N1__TACTCATAGGCTAGCA-1	10.4351	4.23988
001-089_T0_COL_EPI_5p_N1__TGCACCTGTAGTGAAT-1	10.6321	4.07161
001-089_T0_COL_EPI_5p_N1__CGGCTAGGTGTAACGG-1	10.2427	3.79692
001-089_T0_COL_EPI_5p_N1__CCCTCCTGTCCAGTAT-1	10.2145	4.30235
001-089_T0_COL_EPI_5p_N1__ACGGAGATCGTAGATC-1	10.9466	4.10122
001-089_T0_COL_EPI_5p_N1__CACAAACCAGGCTGAA-1	10.8026	4.26805
001-089_T0_COL_EPI_5p_N1__GATGCTATCTGAAAGA-1	10.4522	4.03178
001-089_T0_COL_EPI_5p_N1__AGCAGCCCAGTTCCCT-1	10.8704	3.95197
001-089_T0_COL_EPI_5p_N1__TTGCGTCTCAAACGGG-1	11.2755	4.2478
001-089_T0_COL_EPI_5p_N1__GGAGCAAAGGTGATAT-1	10.1459	3.94027
001-089_T0_COL_EPI_5p_N1__GACTGCGAGAGTCTGG-1	10.9858	4.66368
001-089_T0_COL_EPI_5p_N1__GTGTTAGGTGAAATCA-1	10.5652	4.04191
001-089_T0_COL_EPI_5p_N1__GGCCGATCAAGGCTCC-1	10.4536	3.89271
001-089_T0_COL_EPI_5p_N1__CGAACATGTACCATCA-1	10.1995	3.74794
001-089_T0_COL_EPI_5p_N1__TCAGCAACATGCCTTC-1	10.4746	4.0247
001-089_T0_COL_EPI_5p_N1__AGAGCGATCTAGCACA-1	10.7681	4.1842
001-089_T0_COL_EPI_5p_N1__AGTTGGTTCAACCAAC-1	10.0102	3.96571
001-089_T0_COL_EPI_5p_N1__CGGCTAGAGACTGTAA-1	11.1546	4.08178
001-089_T0_COL_EPI_5p_N1__CACAGTATCAGGATCT-1	11.5411	5.13764
001-089_T0_COL_EPI_5p_N1__CTTAACTCAAGTAGTA-1	10.416	3.53642
001-089_T0_COL_EPI_5p_N1__GATGCTACAGACTCGC-1	11.3946	4.25904
001-089_T0_COL_EPI_5p_N1__CACTCCAGTTCGTTGA-1	10.6589	4.22373
001-089_T0_COL_EPI_5p_N1__GGTATTGTCGTTGCCT-1	10.4663	3.35824
001-089_T0_COL_EPI_5p_N1__GGGATGAGTAGAGCTG-1	10.7854	3.9612
001-089_T0_COL_EPI_5p_N1__TAGGCATCACTCGACG-1	11.1784	4.31876
001-089_T0_COL_EPI_5p_N1__GAAGCAGCAATAGAGT-1	10.361	3.56557
001-089_T0_COL_EPI_5p_N1__CGGTTAACAGTCAGAG-1	10.9259	4.76689
001-089_T0_COL_EPI_5p_N1__GTCATTTTCTTGAGAC-1	11.1197	4.82044
001-089_T0_COL_EPI_5p_N1__CTAGTGATCTTGCCGT-1	11.0886	4.13312
001-089_T0_COL_EPI_5p_N1__CGTTAGACAGATGAGC-1	10.6761	4.1869
001-089_T0_COL_EPI_5p_N1__AACTGGTTCACAATGC-1	10.3602	3.838
001-089_T0_COL_EPI_5p_N1__CTGATCCTCTCTTGAT-1	10.8632	3.99056
001-089_T0_COL_EPI_5p_N1__GACTAACCATCCTAGA-1	11.0207	3.9304
001-089_T0_COL_EPI_5p_N1__CTACCCAGTCGAGATG-1	11.2017	4.68715
001-089_T0_COL_EPI_5p_N1__CAGAGAGAGATAGCAT-1	10.2646	3.69202
001-089_T0_COL_EPI_5p_N1__GTACTTTAGGGCATGT-1	10.1632	3.80008
001-089_T0_COL_EPI_5p_N1__TTCGGTCAGCGATATA-1	10.5099	3.96493
001-089_T0_COL_EPI_5p_N1__AACTCAGAGTGTCTCA-1	9.9106	3.76389
001-089_T0_COL_EPI_5p_N1__CTGGTCTGTGTTGAGG-1	10.0673	3.61315
001-089_T0_COL_EPI_5p_N1__CAGAATCCACCGGAAA-1	11.048	4.0965
001-089_T0_COL_EPI_5p_N1__AACCATGGTAAAGGAG-1	10.31	3.90617
001-089_T0_COL_EPI_5p_N1__ACACCAAAGGAGTAGA-1	11.3818	4.31647
001-089_T0_COL_EPI_5p_N1__TTCTACACATCTGGTA-1	10.3232	4.16445
001-089_T0_COL_EPI_5p_N1__GACGCGTAGACTTGAA-1	10.7199	3.37811
001-089_T0_COL_EPI_5p_N1__GTGTGCGGTGTTCGAT-1	11.1081	3.92699
001-089_T0_COL_EPI_5p_N1__AATCCAGAGAGGTTGC-1	10.2947	3.95961
001-089_T0_COL_EPI_5p_N1__AGCCTAATCCACTGGG-1	10.7553	3.98696
001-089_T0_COL_EPI_5p_N1__ATCATGGTCTCTGAGA-1	10.881	3.97703
001-089_T0_COL_EPI_5p_N1__GCACATAGTGACGCCT-1	9.92689	4.04166
001-089_T0_COL_EPI_5p_N1__CTTTGCGAGACGCAAC-1	10.3881	3.86958
001-089_T0_COL_EPI_5p_N1__CATATTCAGCTGGAAC-1	11.0977	4.4849
001-089_T0_COL_EPI_5p_N1__GGTGCGTCAGCGTCCA-1	10.7096	4.11363
001-089_T0_COL_EPI_5p_N1__CATGCCTAGAGGGATA-1	10.4475	3.76013
001-089_T0_COL_EPI_5p_N1__ACAGCTACATCTGGTA-1	10.925	4.13296
001-089_T0_COL_EPI_5p_N1__GTCACAACATTCTCAT-1	10.8097	3.65004
001-089_T0_COL_EPI_5p_N1__AGATTGCTCACTTATC-1	10.3984	4.1378
001-089_T0_COL_EPI_5p_N1__TTCGAAGCACTATCTT-1	9.8541	3.71051
001-089_T0_COL_EPI_5p_N1__CTCGAGGTCTACCAGA-1	9.88894	3.7295
001-089_T0_COL_EPI_5p_N1__ACTTTCATCAAACCGT-1	11.2619	4.3478
001-089_T0_COL_EPI_5p_N1__GCAGTTACAGCCAATT-1	11.0524	4.14376
001-089_T0_COL_EPI_5p_N1__AGTTGGTTCTAACTGG-1	11.1306	4.16999
001-089_T0_COL_EPI_5p_N1__TGAAAGAAGGTTCCTA-1	10.9736	4.12567
001-089_T0_COL_EPI_5p_N1__CAAGTTGCACCAGCAC-1	11.3076	5.18267
001-089_T0_COL_EPI_5p_N1__TGCCCATGTTCCAACA-1	9.9397	3.61671
001-089_T0_COL_EPI_5p_N1__ATCACGACAAACGCGA-1	10.8912	4.17205
001-089_T0_COL_EPI_5p_N1__GCGCAGTAGCCCAACC-1	10.6502	3.78416
001-089_T0_COL_EPI_5p_N1__AGCATACCAGACAAGC-1	10.7705	3.96752
001-089_T0_COL_EPI_5p_N1__TGTTCCGAGTAGCCGA-1	10.4962	3.87921
001-089_T0_COL_EPI_5p_N1__TACTCATGTTCCAACA-1	10.0984	3.90085
001-089_T0_COL_EPI_5p_N1__GACGTTAAGGCCCTCA-1	9.99434	3.80834
001-089_T0_COL_EPI_5p_N1__CTCGTACGTATCACCA-1	10.6201	3.83677
001-089_T0_COL_EPI_5p_N1__TAAACCGGTCACAAGG-1	10.3926	3.55216
001-089_T0_COL_EPI_5p_N1__TTAGGACAGTGGGATC-1	10.4654	4.0849
001-089_T0_COL_EPI_5p_N1__TGATTTCTCGTCCGTT-1	10.5627	3.56561
001-089_T0_COL_EPI_5p_N1__ATAAGAGGTACACCGC-1	11.1739	3.97665
001-089_T0_COL_EPI_5p_N1__GAAGCAGTCAGCTCGG-1	10.9399	3.92324
001-089_T0_COL_EPI_5p_N1__GATGAGGCAGGATCGA-1	11.0753	4.1448
001-089_T0_COL_EPI_5p_N1__GATCTAGAGTAGGTGC-1	10.3927	4.09659
001-089_T0_COL_EPI_5p_N1__ACGCCAGTCAGGCCCA-1	10.4925	4.08498
001-089_T0_COL_EPI_5p_N1__ACGCCGAGTGCAACTT-1	9.71085	4.14023
001-089_T0_COL_EPI_5p_N1__CACACAAAGGACATTA-1	10.3127	3.95708
001-089_T0_COL_EPI_5p_N1__AAAGTAGCAGTCAGAG-1	10.7738	4.13091
001-089_T0_COL_EPI_5p_N1__CCGGTAGTCTGGCGTG-1	10.6724	4.32641
001-089_T0_COL_EPI_5p_N1__AGAGCTTTCACGGTTA-1	10.1449	3.64811
001-089_T0_COL_EPI_5p_N1__TGCTGCTAGTCTTGCA-1	10.4935	3.83002
001-089_T0_COL_EPI_5p_N1__GCATGATGTCCAGTAT-1	10.1092	3.80784
001-089_T0_COL_EPI_5p_N1__ATTTCTGCACAGACTT-1	10.7016	4.06244
001-089_T0_COL_EPI_5p_N1__GCTGGGTCAAGTACCT-1	10.8007	4.51086
001-089_T0_COL_EPI_5p_N1__CTAGAGTTCCTGTACC-1	10.6737	3.82267
001-089_T0_COL_EPI_5p_N1__CTACCCAAGGACTGGT-1	10.5744	4.28775
001-089_T0_COL_EPI_5p_N1__CGGACTGAGTCAAGGC-1	10.2013	4.00222
001-089_T0_COL_EPI_5p_N1__TACTTGTTCGCAAACT-1	11.0055	4.41345
001-089_T0_COL_EPI_5p_N1__AGCTTGAAGGTAGCTG-1	10.1228	3.88655
001-089_T0_COL_EPI_5p_N1__CGCTGGATCCTACAGA-1	10.9736	4.33099
001-089_T0_COL_EPI_5p_N1__CTCGTCACACATCTTT-1	11.0927	4.0327
001-089_T0_COL_EPI_5p_N1__GCACATAAGGGAACGG-1	11.2189	4.85709
001-089_T0_COL_EPI_5p_N1__TACGGGCTCCGCTGTT-1	10.2384	4.45748
001-089_T0_COL_EPI_5p_N1__TACGGTATCGGCTACG-1	11.1914	4.00521
001-089_T0_COL_EPI_5p_N1__TCATTACAGCCATCGC-1	10.0778	3.9574
001-089_T0_COL_EPI_5p_N1__GCTGCTTAGCGAAGGG-1	10.9491	4.35951
001-089_T0_COL_EPI_5p_N1__ACTGAACAGGATATAC-1	11.0722	3.89343
001-089_T0_COL_EPI_5p_N1__TTAACTCTCACCCGAG-1	9.90802	3.53576
001-089_T0_COL_EPI_5p_N1__TCGTAGACAAGCTGGA-1	10.2815	3.94987
001-089_T0_COL_EPI_5p_N1__GCAATCACAAGGTTTC-1	10.3624	3.73971
001-089_T0_COL_EPI_5p_N1__CAGGTGCTCTGAGGGA-1	10.417	4.03505
001-089_T0_COL_EPI_5p_N1__CAGCAGCCAAGGGTCA-1	11.3121	4.30206
001-089_T0_COL_EPI_5p_N1__TTTGTCAAGTAAGTAC-1	10.1213	3.91224
001-089_T0_COL_EPI_5p_N1__TAAGCGTAGTATTGGA-1	10.0606	3.78943
001-089_T0_COL_EPI_5p_N1__CGCTTCAAGGCAATTA-1	11.5774	4.64256
001-089_T0_COL_EPI_5p_N1__CTACGTCTCGTGGGAA-1	10.671	4.16572
001-089_T0_COL_EPI_5p_N1__CGTTAGACAAGGACTG-1	10.99	4.26307
001-089_T0_COL_EPI_5p_N1__ATTCTACGTCGACTGC-1	10.3495	3.98392
001-089_T0_COL_EPI_5p_N1__TTCTTAGTCCGGGTGT-1	10.1581	3.93932
001-089_T0_COL_EPI_5p_N1__TCGAGGCAGCGAGAAA-1	10.5088	3.9727
001-089_T0_COL_EPI_5p_N1__CACAGTATCCAGGGCT-1	10.7966	3.97335
001-089_T0_COL_EPI_5p_N1__ACGGGTCAGGTTCCTA-1	10.7028	4.17366
001-089_T0_COL_EPI_5p_N1__GTCATTTTCATTGCCC-1	11.2566	4.17955
001-089_T0_COL_EPI_5p_N1__AACGTTGAGTTACGGG-1	10.9777	4.22098
001-089_T0_COL_EPI_5p_N1__AGCTCCTAGGGAAACA-1	10.0591	4.14774
001-089_T0_COL_EPI_5p_N1__CAGGTGCAGCTAGTCT-1	11.0386	4.58085
001-089_T0_COL_EPI_5p_N1__CTTAACTTCTGCCAGG-1	11.2222	4.28937
001-089_T0_COL_EPI_5p_N1__CCGGGATCAAGCCGTC-1	10.4003	4.0682
001-089_T0_COL_EPI_5p_N1__GTTCATTAGTTACGGG-1	10.2495	3.84567
001-089_T0_COL_EPI_5p_N1__CGGACACAGGCCGAAT-1	11.0256	4.20163
001-089_T0_COL_EPI_5p_N1__GCAATCAAGATCACGG-1	10.6612	3.99208
001-089_T0_COL_EPI_5p_N1__CAGCGACTCGCCAAAT-1	11.0576	5.24644
001-089_T0_COL_EPI_5p_N1__GTTCATTGTTAAGAAC-1	10.0766	3.58016
001-089_T0_COL_EPI_5p_N1__GGCCGATGTTCAACCA-1	10.7305	4.07565
001-089_T0_COL_EPI_5p_N1__CGCTATCAGCTGCAAG-1	10.7977	4.13459
001-089_T0_COL_EPI_5p_N1__TTCGGTCGTAAGAGGA-1	11.2064	4.72254
001-089_T0_COL_EPI_5p_N1__TTGCCGTTCTGCGACG-1	11.3749	4.4363
001-089_T0_COL_EPI_5p_N1__TTCTCCTCAAGTCTAC-1	10.8592	3.90103
001-089_T0_COL_EPI_5p_N1__AGCTCCTAGAGCTATA-1	10.4796	4.14304
001-089_T0_COL_EPI_5p_N1__ATTGGTGCAGCGAACA-1	10.3123	4.17701
001-089_T0_COL_EPI_5p_N1__CATGCCTCAGGGTTAG-1	11.022	3.75156
001-089_T0_COL_EPI_5p_N1__GGATTACAGGCAGGTT-1	10.3045	4.64479
001-089_T0_COL_EPI_5p_N1__CATGCCTTCGAATGCT-1	10.8312	5.1792
001-089_T0_COL_EPI_5p_N1__CACCACTGTACTCTCC-1	11.4433	5.15129
001-089_T0_COL_EPI_5p_N1__CAGTCCTCACAGATTC-1	11.0392	4.97118
001-089_T0_COL_EPI_5p_N1__GCTTCCAGTTATGCGT-1	10.0463	3.67965
001-089_T0_COL_EPI_5p_N1__AAACCTGGTATAGGGC-1	9.81526	3.76225
001-089_T0_COL_EPI_5p_N1__GGATGTTTCCTTGACC-1	10.8723	4.41376
001-089_T0_COL_EPI_5p_N1__TCATTTGAGATAGGAG-1	9.76011	3.62229
001-089_T0_COL_EPI_5p_N1__TGGTTCCTCGCATGAT-1	10.4197	3.79386
001-089_T0_COL_EPI_5p_N1__TACGGATTCGTAGGAG-1	10.7518	4.21662
001-089_T0_COL_EPI_5p_N1__TATTACCCACATCTTT-1	10.2753	4.51792
001-089_T0_COL_EPI_5p_N1__GTTCTCGAGCGATTCT-1	10.7564	4.79047
001-089_T0_COL_EPI_5p_N1__CTCGTACGTCTTGATG-1	10.8938	4.07525
001-089_T0_COL_EPI_5p_N1__TCACAAGGTGATAAAC-1	11.156	4.08782
001-089_T0_COL_EPI_5p_N1__TCGTACCAGAATTGTG-1	10.313	3.71089
001-089_T0_COL_EPI_5p_N1__CATCCACCACCCTATC-1	10.4042	4.18147
001-089_T0_COL_EPI_5p_N1__TTGAACGCACATGTGT-1	10.7605	3.87692
001-089_T0_COL_EPI_5p_N1__CGACCTTCAGCCACCA-1	10.3442	3.97779
001-089_T0_COL_EPI_5p_N1__AGCCTAATCCATTCTA-1	11.114	4.05788
001-089_T0_COL_EPI_5p_N1__CCTCTGAAGGTACTCT-1	10.5503	3.89501
001-089_T0_COL_EPI_5p_N1__TCGCGAGCAGATGGCA-1	10.4459	4.17318
001-089_T0_COL_EPI_5p_N1__CGACTTCAGACTTGAA-1	11.428	5.17501
001-089_T0_COL_EPI_5p_N1__ATCGAGTAGTACGTAA-1	10.8459	4.01109
001-089_T0_COL_EPI_5p_N1__CAGAGAGAGAGTACAT-1	10.1403	3.58936
001-089_T0_COL_EPI_5p_N1__CGTCAGGGTAGCCTCG-1	10.2225	4.15142
001-089_T0_COL_EPI_5p_N1__GTGCAGCGTACAGTGG-1	10.1849	3.7825
001-089_T0_COL_EPI_5p_N1__GGTATTGTCTTATCTG-1	10.4909	3.98479
001-089_T0_COL_EPI_5p_N1__CTCCTAGAGGAATGGA-1	11.0249	4.54539
001-089_T0_COL_EPI_5p_N1__TGACAACTCTGAAAGA-1	11.196	4.35613
001-089_T0_COL_EPI_5p_N1__AAACCTGTCTGCGTAA-1	10.9533	4.229
001-089_T0_COL_EPI_5p_N1__GGACATTCACAACGTT-1	10.1855	3.66937
001-089_T0_COL_EPI_5p_N1__GTTAAGCAGATAGTCA-1	11.3491	4.97506
001-089_T0_COL_EPI_5p_N1__AGTGTCATCCGCGGTA-1	9.7254	3.82641
001-089_T0_COL_EPI_5p_N1__TCAGCAATCTTGCCGT-1	9.95915	3.79979
001-089_T0_COL_EPI_5p_N1__CAAGTTGTCCGCAAGC-1	10.928	4.34478
001-089_T0_COL_EPI_5p_N1__GGCGACTCACGGTAAG-1	10.404	3.9761
001-089_T0_COL_EPI_5p_N1__GTATTCTGTTACGGAG-1	10.8601	4.03833
001-089_T0_COL_EPI_5p_N1__CGGACTGCATGCCCGA-1	10.3078	3.68444
001-089_T0_COL_EPI_5p_N1__CTGATAGTCTGTTTGT-1	11.0949	4.30665
001-089_T0_COL_EPI_5p_N1__TTAACTCCACAGGAGT-1	11.0016	4.12631
001-089_T0_COL_EPI_5p_N1__AACACGTAGGGTCGAT-1	10.7644	4.15885
001-089_T0_COL_EPI_5p_N1__GGACGTCAGCAGGTCA-1	10.0828	3.86938
001-089_T0_COL_EPI_5p_N1__TAGGCATAGGTGATTA-1	10.7074	4.05221
001-089_T0_COL_EPI_5p_N1__GCGCCAATCCAATGGT-1	10.9613	5.0101
001-089_T0_COL_EPI_5p_N1__ATAGACCAGCAGCCTC-1	9.97905	4.02269
001-089_T0_COL_EPI_5p_N1__GACAGAGAGTGACTCT-1	10.2103	4.07292
001-089_T0_COL_EPI_5p_N1__CTGTGCTAGTGAAGTT-1	10.7402	4.31766
001-089_T0_COL_EPI_5p_N1__GGAACTTTCACTTACT-1	10.4575	4.42634
001-089_T0_COL_EPI_5p_N1__GTTACAGAGCCTATGT-1	10.8908	4.2614
001-089_T0_COL_EPI_5p_N1__CCATTCGAGAGTGACC-1	10.2897	3.3852
001-089_T0_COL_EPI_5p_N1__TCGAGGCAGGCCGAAT-1	9.66886	3.81728
001-089_T0_COL_EPI_5p_N1__GGATTACCAAGCGCTC-1	10.0998	3.73571
001-089_T0_COL_EPI_5p_N1__GACTACACATCCCACT-1	11.2709	4.20561
001-089_T0_COL_EPI_5p_N1__CGAACATTCCTCAATT-1	10.55	4.117
001-089_T0_COL_EPI_5p_N1__CACTCCATCTTCGGTC-1	10.2896	3.76349
001-089_T0_COL_EPI_5p_N1__TATCTCATCCTAGTGA-1	10.8205	4.19602
001-089_T0_COL_EPI_5p_N1__ACGGGTCCATCACCCT-1	10.597	4.15682
001-089_T0_COL_EPI_5p_N1__CCTACACCACCACCAG-1	11.0212	4.07842
001-089_T0_COL_EPI_5p_N1__CTGCGGATCGTTACGA-1	11.0651	4.07419
001-089_T0_COL_EPI_5p_N1__CAAGATCGTCTGCCAG-1	10.6884	3.51375
001-089_T0_COL_EPI_5p_N1__TGGCTGGAGCGAAGGG-1	10.5949	4.19083
001-089_T0_COL_EPI_5p_N1__GAAGCAGAGAAACCGC-1	11.3	5.10061
001-089_T0_COL_EPI_5p_N1__TCGCGTTAGACCACGA-1	9.6594	3.90588
001-089_T0_COL_EPI_5p_N1__AACTGGTTCCACGTGG-1	10.717	3.82406
001-089_T0_COL_EPI_5p_N1__AGCTCCTAGCTCCTCT-1	10.8773	4.36766
001-089_T0_COL_EPI_5p_N1__GATCTAGCACTGAAGG-1	11.1714	4.77441
001-089_T0_COL_EPI_5p_N1__CTAAGACAGAAGGCCT-1	9.75628	3.75908
001-089_T0_COL_EPI_5p_N1__CACACAACACTACAGT-1	10.7416	3.98077
001-089_T0_COL_EPI_5p_N1__TACGGTAAGGGTGTTG-1	9.78952	3.83754
001-089_T0_COL_EPI_5p_N1__AGCCTAAAGCTAACTC-1	10.777	4.10187
001-089_T0_COL_EPI_5p_N1__TTAGGACGTAGCTGCC-1	10.5319	4.49736
001-089_T0_COL_EPI_5p_N1__ACCCACTCAAGGGTCA-1	11.4575	4.49571
001-089_T0_COL_EPI_5p_N1__AAGGCAGAGCTAACAA-1	10.3188	4.04658
001-089_T0_COL_EPI_5p_N1__GCATGCGCAAACAACA-1	10.677	3.93824
001-089_T0_COL_EPI_5p_N1__CGTCAGGGTGTTTGGT-1	10.8571	4.51078
001-089_T0_COL_EPI_5p_N1__CATATTCTCGTGACAT-1	10.6665	4.22141
001-089_T0_COL_EPI_5p_N1__GCTCCTAAGCACACAG-1	11.0283	5.02586
001-089_T0_COL_EPI_5p_N1__TCACGAAGTCAGGACA-1	10.5578	4.29342
001-089_T0_COL_EPI_5p_N1__CGCTTCAGTTGAACTC-1	10.9077	4.27114
001-089_T0_COL_EPI_5p_N1__ACGCAGCTCAAGGTAA-1	11.3008	6.03227
001-089_T0_COL_EPI_5p_N1__GTACGTATCTCTGTCG-1	10.9487	4.20562
001-089_T0_COL_EPI_5p_N1__AAAGTAGGTACATGTC-1	10.8976	3.98467
001-089_T0_COL_EPI_5p_N1__TGAGAGGTCAGAGACG-1	9.90957	3.53932
001-089_T0_COL_EPI_5p_N1__CTCGAGGTCACAATGC-1	10.0988	4.09313
001-089_T0_COL_EPI_5p_N1__TGGACGCGTACGAAAT-1	10.522	3.91993
001-089_T0_COL_EPI_5p_N1__GTTACAGCAATCGGTT-1	9.85115	4.00629
001-089_T0_COL_EPI_5p_N1__AACTTTCAGATACACA-1	10.7083	4.27116
001-089_T0_COL_EPI_5p_N1__CTGATAGTCGGCATCG-1	10.1723	4.0936
001-089_T0_COL_EPI_5p_N1__AGGTCCGAGCCACTAT-1	10.5212	3.96397
001-089_T0_COL_EPI_5p_N1__CGCGTTTCAGCTGGCT-1	10.6032	4.23068
001-089_T0_COL_EPI_5p_N1__TTCGAAGCATGAACCT-1	10.7697	4.06951
001-089_T0_COL_EPI_5p_N1__AGTGAGGAGTTGCAGG-1	8.93955	4.198
001-089_T0_COL_EPI_5p_N1__CCTTTCTAGCCCAACC-1	10.9817	4.10185
001-089_T0_COL_EPI_5p_N1__GATCGCGTCTGCGACG-1	11.0735	5.25494
001-089_T0_COL_EPI_5p_N1__CGGAGTCCAGCCTATA-1	10.5321	3.93075
001-089_T0_COL_EPI_5p_N1__CATTCGCTCTGCTGTC-1	10.9471	4.18445
001-089_T0_COL_EPI_5p_N1__TAGCCGGTCAGGCCCA-1	9.87969	3.47558
001-089_T0_COL_EPI_5p_N1__TACTCGCTCTCTGAGA-1	10.6209	4.02401
001-089_T0_COL_EPI_5p_N1__ACATCAGGTTATCCGA-1	10.5434	4.10372
001-089_T0_COL_EPI_5p_N1__AGGCCGTTCACAGTAC-1	10.6535	3.98406
001-089_T0_COL_EPI_5p_N1__ATCATCTAGTGAAGAG-1	10.3405	3.68367
001-089_T0_COL_EPI_5p_N1__CGTCAGGGTACTCAAC-1	9.98876	3.90777
001-089_T0_COL_EPI_5p_N1__GTAGTCACAACACCCG-1	10.5051	4.09981
001-089_T0_COL_EPI_5p_N1__ATCCACCAGTGCTGCC-1	11.1221	5.14768
001-089_T0_COL_EPI_5p_N1__CTTAGGAAGCACAGGT-1	10.9109	4.9567
001-089_T0_COL_EPI_5p_N1__TCATTTGCACTTACGA-1	11.1424	4.27531
001-089_T0_COL_EPI_5p_N1__AGATCTGCATGTAGTC-1	10.4289	3.79701
001-089_T0_COL_EPI_5p_N1__TAAGCGTTCAAGGCTT-1	9.77327	3.60361
001-089_T0_COL_EPI_5p_N1__ACACCCTAGAAGAAGC-1	10.6499	4.17409
001-089_T0_COL_EPI_5p_N1__ATCCACCTCATCTGCC-1	10.448	3.82996
001-089_T0_COL_EPI_5p_N1__TGCTACCTCGGATGTT-1	10.5659	4.93083
001-089_T0_COL_EPI_5p_N1__CGATCGGGTCAAAGAT-1	9.88151	3.85382
001-089_T0_COL_EPI_5p_N1__TGGCTGGTCAAACGGG-1	10.5841	4.10158
001-089_T0_COL_EPI_5p_N1__AGGGTGAAGCTGAACG-1	11.0248	4.14565
001-089_T0_COL_EPI_5p_N1__ACACCCTTCTACCAGA-1	10.8205	4.16372
001-089_T0_COL_EPI_5p_N1__CATCAGAGTCAGCTAT-1	11.0691	4.23333
001-089_T0_COL_EPI_5p_N1__GCCAAATCATGCGCAC-1	10.5371	3.9835
001-089_T0_COL_EPI_5p_N1__AGCAGCCAGTCAAGCG-1	10.7035	4.06354
001-089_T0_COL_EPI_5p_N1__TACCTTAGTCACAAGG-1	11.4933	5.25916
001-089_T0_COL_EPI_5p_N1__GAGCAGACAATGTAAG-1	10.9262	4.26333
001-089_T0_COL_EPI_5p_N1__CAGCATATCCCAACGG-1	11.2734	4.8491
001-089_T0_COL_EPI_5p_N1__GGCCGATAGATCTGAA-1	10.7347	3.81584
001-089_T0_COL_EPI_5p_N1__ATCACGACAAGTAGTA-1	11.0761	5.06734
001-089_T0_COL_EPI_5p_N1__TCAGGATCACGTGAGA-1	11.098	4.68324
001-089_T0_COL_EPI_5p_N1__GCAGTTACAAGTAATG-1	11.2979	5.02141
001-089_T0_COL_EPI_5p_N1__CTGCTGTGTGACTCAT-1	11.1429	4.57138
001-089_T0_COL_EPI_5p_N1__CATCGAATCACAAACC-1	10.6153	4.88655
001-089_T0_COL_EPI_5p_N1__GATCTAGTCATTTGGG-1	10.795	4.08655
001-089_T0_COL_EPI_5p_N1__CACCAGGAGATGTCGG-1	10.8566	4.83035
001-089_T0_COL_EPI_5p_N1__CTAGCCTTCTTATCTG-1	11.2893	4.75054
001-089_T0_COL_EPI_5p_N1__TCTGGAATCAGCTTAG-1	10.3903	4.12735
001-089_T0_COL_EPI_5p_N1__TGGCCAGAGGAGTTGC-1	10.5597	3.2811
001-089_T0_COL_EPI_5p_N1__CGTCTACAGGATGGAA-1	10.8383	4.13738
001-089_T0_COL_EPI_5p_N1__TCTGAGAAGTAGGCCA-1	9.80817	3.70023
001-089_T0_COL_EPI_5p_N1__GTACTTTAGCCAGTAG-1	10.6509	3.98866
001-089_T0_COL_EPI_5p_N1__CTGCCTATCACTTATC-1	10.3665	3.86463
001-089_T0_COL_EPI_5p_N1__CACAGGCTCAAACAAG-1	10.268	4.20343
001-089_T0_COL_EPI_5p_N1__CCTAAAGAGGTTCCTA-1	10.8171	4.27776
001-089_T0_COL_EPI_5p_N1__AGCTCCTCAGTCACTA-1	11.1361	4.29674
001-089_T0_COL_EPI_5p_N1__TACCTTAGTGGTAACG-1	10.2261	3.61877
001-089_T0_COL_EPI_5p_N1__TTCTTAGCAAACGTGG-1	11.1799	4.44639
001-089_T0_COL_EPI_5p_N1__GTGCAGCCAACTGCGC-1	11.394	5.8734
