## Supplemental Table 2 - UMAP Coordinates for "Divergent T Cell Phenotypes Define Pediatric Crohn’s Disease and Ulcerative Colitis" (part 6 of 79)

### Sheet: AllCells (continued)
barcode	X_umap1	X_umap2
001-089_T0_COL_EPI_5p_N1__CACACTCGTAGCTGCC-1	10.9883	4.18846
001-089_T0_COL_EPI_5p_N1__CACCAGGTCGACGGAA-1	9.85055	4.22258
001-089_T0_COL_EPI_5p_N1__GGAGCAAAGTACGATA-1	11.0711	4.20907
001-089_T0_COL_EPI_5p_N1__GGGAGATTCCTAAGTG-1	10.4695	4.22597
001-089_T0_COL_EPI_5p_N1__CGAATGTAGTGGGTTG-1	10.8513	4.30822
001-089_T0_COL_EPI_5p_N1__GACGGCTTCGGAAATA-1	11.2568	4.87587
001-089_T0_COL_EPI_5p_N1__GCTGGGTTCATTCACT-1	10.4623	3.88971
001-089_T0_COL_EPI_5p_N1__GAATAAGCAATGAAAC-1	11.0569	4.4208
001-089_T0_COL_EPI_5p_N1__GAAACTCTCAACGAAA-1	9.95002	3.83006
001-089_T0_COL_EPI_5p_N1__TCAGGATGTCCATGAT-1	11.0326	4.69915
001-089_T0_COL_EPI_5p_N1__TCTTCGGGTACGAAAT-1	10.3003	3.72847
001-089_T0_COL_EPI_5p_N1__TAGGCATAGCTACCTA-1	10.1674	3.79151
001-089_T0_COL_EPI_5p_N1__GGAATAATCTTTAGGG-1	10.0935	4.01791
001-089_T0_COL_EPI_5p_N1__TCTGAGACACGCGAAA-1	10.8313	4.42421
001-089_T0_COL_EPI_5p_N1__TCTGGAAAGAAACCGC-1	10.6152	3.59898
001-089_T0_COL_EPI_5p_N1__ACTATCTGTCAGAAGC-1	10.9815	4.78977
001-089_T0_COL_EPI_5p_N1__TAGTGGTAGGAGTAGA-1	10.8022	4.15092
001-089_T0_COL_EPI_5p_N1__CATCGGGGTATAGGTA-1	10.749	3.90725
001-089_T0_COL_EPI_5p_N1__AGATTGCAGTATCTCG-1	10.3505	3.81668
001-089_T0_COL_EPI_5p_N1__GTACGTATCGTAGATC-1	10.7208	4.181
001-089_T0_COL_EPI_5p_N1__GTGCTTCCAACGCACC-1	10.2983	3.70704
001-089_T0_COL_EPI_5p_N1__CACACAACACCTGGTG-1	9.79244	3.47977
001-089_T0_COL_EPI_5p_N1__CCCAATCGTCTGGAGA-1	11.0324	4.06531
001-089_T0_COL_EPI_5p_N1__CCTAGCTAGGGTTTCT-1	11.2224	3.95414
001-089_T0_COL_EPI_5p_N1__AGAGCTTTCACCAGGC-1	10.7335	4.231
001-089_T0_COL_EPI_5p_N1__ATTACTCTCACCACCT-1	11.0256	4.1288
001-089_T0_COL_EPI_5p_N1__CTAACTTAGCGAGAAA-1	11.1311	4.16515
001-089_T0_COL_EPI_5p_N1__TGGCGCATCACTTACT-1	10.0816	4.27503
001-089_T0_COL_EPI_5p_N1__TCATTTGGTTCTGGTA-1	10.7922	3.9015
001-089_T0_COL_EPI_5p_N1__TGGCTGGAGGCACATG-1	11.3897	5.44022
001-089_T0_COL_EPI_5p_N1__TTCTTAGAGTCACGCC-1	10.6003	4.10731
001-089_T0_COL_EPI_5p_N1__AACTTTCAGTGACTCT-1	9.85841	3.8662
001-089_T0_COL_EPI_5p_N1__GTTCGGGGTTACGGAG-1	10.042	3.84047
001-089_T0_COL_EPI_5p_N1__GGCCGATCATCGATGT-1	11.0452	4.21697
001-089_T0_COL_EPI_5p_N1__CACCACTGTGATGTGG-1	10.4502	4.18962
001-089_T0_COL_EPI_5p_N1__TGCTGCTGTCATCGGC-1	10.1036	4.08307
001-089_T0_COL_EPI_5p_N1__ATTGGTGGTCAAAGCG-1	10.7068	4.02106
001-089_T0_COL_EPI_5p_N1__CGGACTGTCCCAAGAT-1	10.9558	4.23667
001-089_T0_COL_EPI_5p_N1__CCACGGAGTTCGGGCT-1	10.4514	3.93021
001-089_T0_COL_EPI_5p_N1__TTCGAAGGTCCGTTAA-1	9.81808	3.85818
001-089_T0_COL_EPI_5p_N1__CGTCTACAGCTAAACA-1	10.8406	4.53902
001-089_T0_COL_EPI_5p_N1__ATTCTACAGAGACTAT-1	10.862	3.88787
001-089_T0_COL_EPI_5p_N1__CAGCATACATATGCTG-1	11.0688	4.72502
001-089_T0_COL_EPI_5p_N1__TTCGGTCAGACTAGGC-1	11.1167	4.46268
001-089_T0_COL_EPI_5p_N1__GAAGCAGAGACTACAA-1	10.5568	3.9738
001-089_T0_COL_EPI_5p_N1__CTGCGGAAGGTAGCTG-1	10.3983	3.97483
001-089_T0_COL_EPI_5p_N1__AGTGAGGGTCAAAGAT-1	10.8877	5.42006
001-089_T0_COL_EPI_5p_N1__TTAGTTCTCACTATTC-1	10.0828	3.70141
001-089_T0_COL_EPI_5p_N1__ACGCCAGGTGCTTCTC-1	11.156	4.88616
001-089_T0_COL_EPI_5p_N1__AGTGAGGAGTACGACG-1	10.6215	4.00157
001-089_T0_COL_EPI_5p_N1__GATTCAGCATTATCTC-1	11.1725	4.66257
001-089_T0_COL_EPI_5p_N1__TGAGCCGCAGAGTGTG-1	11.1343	4.33442
001-089_T0_COL_EPI_5p_N1__TACGGGCAGGCTAGGT-1	10.3711	4.40957
001-089_T0_COL_EPI_5p_N1__GTGCGGTAGGTGTGGT-1	10.7363	4.12212
001-089_T0_COL_EPI_5p_N1__AAACGGGTCAACACCA-1	11.3568	4.54365
001-089_T0_COL_EPI_5p_N1__CATCAGAAGTGACTCT-1	10.7161	4.15918
001-089_T0_COL_EPI_5p_N1__GCTGCAGTCCAGAAGG-1	11.2865	4.50605
001-089_T0_COL_EPI_5p_N1__ATCGAGTAGCGTTCCG-1	10.0159	3.91263
001-089_T0_COL_EPI_5p_N1__TTTGCGCAGACAGAGA-1	10.2634	4.1766
001-089_T0_COL_EPI_5p_N1__GTGCTTCTCCCTCAGT-1	10.2583	3.72237
001-089_T0_COL_EPI_5p_N1__GAGTCCGTCTCTAGGA-1	10.5261	3.632
001-089_T0_COL_EPI_5p_N1__CTAACTTCAAGTTAAG-1	10.9425	4.81941
001-089_T0_COL_EPI_5p_N1__ATTGGTGCAAGACGTG-1	10.694	4.55333
001-089_T0_COL_EPI_5p_N1__CAGCATAAGAAGGGTA-1	10.4357	3.71373
001-089_T0_COL_EPI_5p_N1__AAAGCAATCCGCGCAA-1	9.81542	3.66812
001-089_T0_COL_EPI_5p_N1__ACTATCTAGCGACGTA-1	11.0337	3.91661
001-089_T0_COL_EPI_5p_N1__CACCAGGTCATGTGGT-1	11.4606	4.39552
001-089_T0_COL_EPI_5p_N1__ACTATCTTCCTAGGGC-1	10.334	3.90546
001-089_T0_COL_EPI_5p_N1__GTACTCCAGAAACCTA-1	11.4455	5.26176
001-089_T0_COL_EPI_5p_N1__CTGGTCTTCGCCGTGA-1	10.8257	4.06011
001-089_T0_COL_EPI_5p_N1__CTGAAGTGTCACCTAA-1	11.2605	4.07634
001-089_T0_COL_EPI_5p_N1__ACATACGCATAAAGGT-1	11.3262	5.1938
001-089_T0_COL_EPI_5p_N1__ACTGAGTCACTAAGTC-1	11.2452	4.44219
001-089_T0_COL_EPI_5p_N1__CAACCTCTCTTTAGTC-1	10.2187	3.67385
001-089_T0_COL_EPI_5p_N1__TACAGTGAGCTAGTCT-1	9.81001	3.60378
001-089_T0_COL_EPI_5p_N1__TACCTTATCTGCCCTA-1	9.55024	3.01811
001-089_T0_COL_EPI_5p_N1__GCGCAACCACTTCGAA-1	10.1462	3.94618
001-089_T0_COL_EPI_5p_N1__GCCAAATCAGCGTAAG-1	11.1958	5.17746
001-089_T0_COL_EPI_5p_N1__CCTAAAGCAGTATAAG-1	10.3518	4.1604
001-089_T0_COL_EPI_5p_N1__TACAGTGGTCGAACAG-1	10.7897	4.36985
001-089_T0_COL_EPI_5p_N1__ACTGAACAGCCCAGCT-1	10.1048	3.87331
001-089_T0_COL_EPI_5p_N1__TTTCCTCGTCTCAACA-1	10.4679	5.11588
001-089_T0_COL_EPI_5p_N1__TTCTACACACCCATGG-1	10.6354	4.85499
001-089_T0_COL_EPI_5p_N1__GAGCAGAAGACGCACA-1	10.952	4.0525
001-089_T0_COL_EPI_5p_N1__CAAGTTGGTCTCACCT-1	9.33631	3.36327
001-089_T0_COL_EPI_5p_N1__GGACAAGTCTTTACAC-1	10.0575	3.67329
001-089_T0_COL_EPI_5p_N1__TCTTCGGCACGGCCAT-1	10.841	4.25302
001-089_T0_COL_EPI_5p_N1__AATCCAGAGCCCAGCT-1	11.1006	4.46831
001-089_T0_COL_EPI_5p_N1__ACTTACTCAACGATGG-1	9.78483	3.62559
001-089_T0_COL_EPI_5p_N1__ACGCAGCAGACCTTTG-1	10.8418	4.37864
001-089_T0_COL_EPI_5p_N1__AACTGGTTCAGCACAT-1	11.0042	4.1592
001-089_T0_COL_EPI_5p_N1__TGAGAGGGTCAGAAGC-1	10.0236	3.40972
001-089_T0_COL_EPI_5p_N1__TTAGGACTCCTTTCGG-1	10.8511	4.8256
001-089_T0_COL_EPI_5p_N1__GAATAAGTCAGCACAT-1	10.2262	3.97333
001-089_T0_COL_EPI_5p_N1__GTCTTCGTCTTGAGGT-1	10.7749	4.23463
001-089_T0_COL_EPI_5p_N1__AGTTGGTCATCCAACA-1	11.2109	4.32087
001-089_T0_COL_EPI_5p_N1__TGCGTGGAGTGAAGAG-1	11.0048	4.14924
001-089_T0_COL_EPI_5p_N1__CCAATCCTCTTCGAGA-1	10.9535	4.0683
001-089_T0_COL_EPI_5p_N1__TTGCCGTTCCGTCAAA-1	10.7604	3.92116
001-089_T0_COL_EPI_5p_N1__CTACCCAAGTACGACG-1	10.9742	4.49595
001-089_T0_COL_EPI_5p_N1__CTCGAAATCCACGAAT-1	10.8009	4.32507
001-089_T0_COL_EPI_5p_N1__CCTATTATCCGTCATC-1	10.5368	4.20893
001-089_T0_COL_EPI_5p_N1__GATTCAGAGATACACA-1	11.5664	4.88056
001-089_T0_COL_EPI_5p_N1__TTGTAGGGTAGCTTGT-1	10.3412	3.84924
001-089_T0_COL_EPI_5p_N1__AGTAGTCGTGCAACGA-1	10.4556	3.878
001-089_T0_COL_EPI_5p_N1__ACGCCGAGTCTCAACA-1	10.819	4.28585
001-089_T0_COL_EPI_5p_N1__CAACTAGAGTTAACGA-1	10.783	5.0518
001-089_T0_COL_EPI_5p_N1__CTCTAATCATTAACCG-1	10.2628	4.22585
001-089_T0_COL_EPI_5p_N1__TGACTTTTCGGAGCAA-1	11.2804	4.99422
001-089_T0_COL_EPI_5p_N1__TCGGGACGTTCAGGCC-1	10.251	3.6979
001-089_T0_COL_EPI_5p_N1__TAGGCATTCAACGAAA-1	10.645	3.90207
001-089_T0_COL_EPI_5p_N1__GCCAAATCATTCACTT-1	10.9614	4.73178
001-089_T0_COL_EPI_5p_N1__GAACCTAGTCTAGTCA-1	11.4341	4.42434
001-089_T0_COL_EPI_5p_N1__GCTGCTTTCGGCCGAT-1	10.9211	4.20001
001-089_T0_COL_EPI_5p_N1__GCGCGATCATCGATGT-1	10.3821	4.26213
001-089_T0_COL_EPI_5p_N1__GCGCCAAGTACTCGCG-1	10.6624	4.00109
001-089_T0_COL_EPI_5p_N1__TTTGTCACAGACTCGC-1	10.3478	4.1661
001-089_T0_COL_EPI_5p_N1__AAAGATGCAACACCTA-1	9.98837	3.57534
001-089_T0_COL_EPI_5p_N1__GTTAAGCCAATGGACG-1	9.82749	3.00781
001-089_T0_COL_EPI_5p_N1__TCGTAGACAAAGGAAG-1	10.68	4.19767
001-089_T0_COL_EPI_5p_N1__TGGCTGGGTCTCATCC-1	10.4253	3.9065
001-089_T0_COL_EPI_5p_N1__AGGGTGACAAAGGTGC-1	10.6964	4.48176
001-089_T0_COL_EPI_5p_N1__AGCATACGTAGAAAGG-1	9.8919	3.43244
001-089_T0_COL_EPI_5p_N1__CGAGAAGTCCGTAGGC-1	10.6842	4.01321
001-089_T0_COL_EPI_5p_N1__GGAGCAATCTTGTCAT-1	10.9328	4.03863
001-089_T0_COL_EPI_5p_N1__TCTCATAAGATCTGAA-1	10.6935	3.64515
001-089_T0_COL_EPI_5p_N1__AACGTTGTCAATAAGG-1	10.3631	3.87252
001-089_T0_COL_EPI_5p_N1__AAACCTGCAGTCCTTC-1	9.6086	3.51876
001-089_T0_COL_EPI_5p_N1__CACTCCACATGCCACG-1	10.1701	3.96646
001-089_T0_COL_EPI_5p_N1__AGCGTATTCCGCGCAA-1	10.7763	4.04122
001-089_T0_COL_EPI_5p_N1__CAGCGACCACGAAGCA-1	11.2828	4.62501
001-089_T0_COL_EPI_5p_N1__CGTTCTGGTACGAAAT-1	10.2175	4.00257
001-089_T0_COL_EPI_5p_N1__TTCTCAATCGTCACGG-1	9.90275	4.06571
001-089_T0_COL_EPI_5p_N1__CCACTACTCTACTATC-1	10.5888	4.05989
001-089_T0_COL_EPI_5p_N1__ACCAGTATCGGTCCGA-1	10.8266	4.23574
001-089_T0_COL_EPI_5p_N1__GCTTCCAAGATAGTCA-1	10.9608	4.83793
001-089_T0_COL_EPI_5p_N1__ACAGCTATCGTAGATC-1	10.9637	4.39027
001-089_T0_COL_EPI_5p_N1__CGAATGTGTACCGGCT-1	10.2415	4.16683
001-089_T0_COL_EPI_5p_N1__ATCGAGTAGAAACCAT-1	10.1164	3.48354
001-089_T0_COL_EPI_5p_N1__TTAGTTCTCTACTATC-1	11.0326	4.04324
001-089_T0_COL_EPI_5p_N1__TGGCGCATCTGTCTCG-1	10.341	5.11842
001-089_T0_COL_EPI_5p_N1__TACTCATGTTCTGGTA-1	10.4757	3.96433
001-089_T0_COL_EPI_5p_N1__TATCAGGTCTGGCGTG-1	10.4641	3.67026
001-089_T0_COL_EPI_5p_N1__GACGTGCTCAGTTAGC-1	11.2131	5.10128
001-089_T0_COL_EPI_5p_N1__CTAACTTTCATGCTCC-1	10.6144	3.37535
001-089_T0_COL_EPI_5p_N1__CACACAATCCGAAGAG-1	10.7675	3.98817
001-089_T0_COL_EPI_5p_N1__ATCATCTTCTATGTGG-1	10.9428	4.65964
001-089_T0_COL_EPI_5p_N1__AGACGTTGTGCCTTGG-1	9.82731	3.94801
001-089_T0_COL_EPI_5p_N1__AACACGTTCAACGGGA-1	10.5182	3.74686
001-089_T0_COL_EPI_5p_N1__TACCTATGTATCTGCA-1	10.8596	4.10192
001-089_T0_COL_EPI_5p_N1__CGTCAGGAGTGCCAGA-1	10.5884	4.33231
001-089_T0_COL_EPI_5p_N1__CTAGAGTCAGGACCCT-1	10.4303	3.97246
001-089_T0_COL_EPI_5p_N1__GCACATAAGTGGTAGC-1	10.4909	3.93302
001-089_T0_COL_EPI_5p_N1__GAACATCGTCGGATCC-1	10.4922	3.69384
001-089_T0_COL_EPI_5p_N1__TAGACCACAGTCGTGC-1	11.1961	4.01255
001-089_T0_COL_EPI_5p_N1__AACGTTGTCTATCCCG-1	9.98126	4.43362
001-089_T0_COL_EPI_5p_N1__GACAGAGCAAGTTAAG-1	10.9629	4.23735
001-089_T0_COL_EPI_5p_N1__CTTGGCTTCACATACG-1	9.81366	3.63073
001-089_T0_COL_EPI_5p_N1__TAGTGGTAGCAGACTG-1	10.7732	4.33152
001-089_T0_COL_EPI_5p_N1__CAGCATAGTCCAGTGC-1	10.9285	5.5251
001-089_T0_COL_EPI_5p_N1__GCATGCGCAGGCAGTA-1	10.6719	4.12773
001-089_T0_COL_EPI_5p_N1__AGAGCGAAGGACAGCT-1	11.4872	4.19124
001-089_T0_COL_EPI_5p_N1__GTCATTTCAATAGAGT-1	10.1802	3.96831
001-089_T0_COL_EPI_5p_N1__ACGGGCTAGCTTTGGT-1	10.6365	4.50317
001-089_T0_COL_EPI_5p_N1__AGCTTGATCGACCAGC-1	10.9395	4.18563
001-089_T0_COL_EPI_5p_N1__GGACAGAAGCGATAGC-1	10.2967	4.02376
001-089_T0_COL_EPI_5p_N1__AGCTCCTAGGATATAC-1	11.167	4.51669
001-089_T0_COL_EPI_5p_N1__GCTGCTTAGTAGATGT-1	11.149	4.55071
001-089_T0_COL_EPI_5p_N1__GGACAAGGTATTCTCT-1	10.2407	4.00746
001-089_T0_COL_EPI_5p_N1__CACACTCCAACAACCT-1	11.2135	4.14133
001-089_T0_COL_EPI_5p_N1__GCGAGAAAGTTTAGGA-1	10.37	4.08298
001-089_T0_COL_EPI_5p_N1__TCTTTCCGTCAACTGT-1	10.7049	4.2552
001-089_T0_COL_EPI_5p_N1__AATCCAGAGAAGGTTT-1	11.0874	4.27035
001-089_T0_COL_EPI_5p_N1__AAACGGGGTACAGCAG-1	10.327	3.9077
001-089_T0_COL_EPI_5p_N1__ATAGACCAGCGATATA-1	10.2887	3.7846
001-089_T0_COL_EPI_5p_N1__GCGCCAAAGAAGAAGC-1	10.6048	5.17244
001-089_T0_COL_EPI_5p_N1__GTCACAAGTATCTGCA-1	10.8227	4.66275
001-089_T0_COL_EPI_5p_N1__ATTGGACCAGATAATG-1	10.9786	5.02912
001-089_T0_COL_EPI_5p_N1__CGTCACTTCGGTTCGG-1	10.7683	4.07989
001-089_T0_COL_EPI_5p_N1__GATTCAGTCCATGAGT-1	9.95913	3.948
001-089_T0_COL_EPI_5p_N1__GGAACTTTCTTAGAGC-1	10.6377	3.92842
001-089_T0_COL_EPI_5p_N1__CAGATCACAAGCCATT-1	10.8158	4.00393
001-089_T0_COL_EPI_5p_N1__CGGACACCAGGTGCCT-1	11.0804	4.95888
001-089_T0_COL_EPI_5p_N1__TTCTTAGTCAGTGCAT-1	10.4787	3.61186
001-089_T0_COL_EPI_5p_N1__GTCATTTGTCTTGTCC-1	9.98172	3.71853
001-089_T0_COL_EPI_5p_N1__TTTGTCAAGATGCCTT-1	10.4318	3.75903
001-089_T0_COL_EPI_5p_N1__CCGGGATGTGGGTATG-1	10.3133	3.66809
001-089_T0_COL_EPI_5p_N1__ACCCACTAGCAGCCTC-1	9.98236	4.41917
001-089_T0_COL_EPI_5p_N1__GATCGTATCAAAGACA-1	10.8385	4.44928
001-089_T0_COL_EPI_5p_N1__TTTACTGTCTACGAGT-1	10.4072	3.88559
001-089_T0_COL_EPI_5p_N1__CGGTTAACAGGTCCAC-1	11.1378	4.45675
001-089_T0_COL_EPI_5p_N1__CCGGTAGTCCGTACAA-1	9.6683	3.65301
001-089_T0_COL_EPI_5p_N1__CATCAGATCTCGATGA-1	11.1594	4.35903
001-089_T0_COL_EPI_5p_N1__TCTGAGAGTGATGTCT-1	10.7173	4.4462
001-089_T0_COL_EPI_5p_N1__CAGGTGCGTGCTAGCC-1	10.8839	4.45241
001-089_T0_COL_EPI_5p_N1__CTCGTCACAGCGAACA-1	10.8206	4.00482
001-089_T0_COL_EPI_5p_N1__ATTGGTGGTGCAGGTA-1	11.0033	4.26303
001-089_T0_COL_EPI_5p_N1__TGAGAGGCACAAGACG-1	10.8823	4.12662
001-089_T0_COL_EPI_5p_N1__CTAACTTCAGCGATCC-1	10.4587	3.8469
001-089_T0_COL_EPI_5p_N1__AACTCTTTCCTTTCTC-1	11.1966	5.47697
001-089_T0_COL_EPI_5p_N1__CACATTTAGTTACCCA-1	10.8473	4.15991
001-089_T0_COL_EPI_5p_N1__ATAACGCAGTGAACGC-1	10.2238	4.21556
001-089_T0_COL_EPI_5p_N1__GTATTCTCACACCGCA-1	10.8425	4.30679
001-089_T0_COL_EPI_5p_N1__AGCGGTCAGCCACCTG-1	9.93727	3.55113
001-089_T0_COL_EPI_5p_N1__CGGTTAATCTTTCCTC-1	10.5022	3.81738
001-089_T0_COL_EPI_5p_N1__GGATGTTTCTAAGCCA-1	10.6379	4.04423
001-089_T0_COL_EPI_5p_N1__CGGAGCTGTAGTGAAT-1	10.3959	3.9531
001-089_T0_COL_EPI_5p_N1__CGTAGGCAGCGTAATA-1	11.076	4.028
001-089_T0_COL_EPI_5p_N1__TCAGCAATCAATACCG-1	10.7487	4.37953
001-089_T0_COL_EPI_5p_N1__CGCGGTACACGTGAGA-1	11.3835	4.79552
001-089_T0_COL_EPI_5p_N1__CGTCACTAGACAAGCC-1	10.034	4.38329
001-089_T0_COL_EPI_5p_N1__TACCTTACAGGAATGC-1	10.2396	3.82846
001-089_T0_COL_EPI_5p_N1__TCAGCTCTCCATGAAC-1	10.3486	3.77864
001-089_T0_COL_EPI_5p_N1__TTCGGTCCAGGGTTAG-1	10.1828	3.85034
001-089_T0_COL_EPI_5p_N1__AGGCCACAGCGCTTAT-1	10.2891	3.90976
001-089_T0_COL_EPI_5p_N1__TTCTACATCGCAAGCC-1	10.4342	3.79733
001-089_T0_COL_EPI_5p_N1__CCTTCGACAGTCGATT-1	10.7569	3.80909
001-089_T0_COL_EPI_5p_N1__TTATGCTGTCATATCG-1	10.743	3.63037
001-089_T0_COL_EPI_5p_N1__GACCTGGAGCCAACAG-1	11.1838	4.47088
001-089_T0_COL_EPI_5p_N1__CTTTGCGCAGGAATGC-1	10.6023	4.10499
001-089_T0_COL_EPI_5p_N1__ACATACGCACCTGGTG-1	10.2077	3.86192
001-089_T0_COL_EPI_5p_N1__TTCTTAGCAGACTCGC-1	11.199	5.19998
001-089_T0_COL_EPI_5p_N1__ATAACGCTCATACGGT-1	10.7756	4.54687
001-089_T0_COL_EPI_5p_N1__TGCACCTGTTTGACAC-1	10.8496	3.9638
001-089_T0_COL_EPI_5p_N1__CCGGTAGCAATCCGAT-1	10.4928	3.73037
001-089_T0_COL_EPI_5p_N1__CACATAGCACAACTGT-1	10.5753	3.94339
001-089_T0_COL_EPI_5p_N1__TCGGGACGTAGATTAG-1	10.7058	4.1242
001-089_T0_COL_EPI_5p_N1__CGATTGATCTGGTGTA-1	10.3563	3.68191
001-089_T0_COL_EPI_5p_N1__CAGCATACAATGAATG-1	10.9911	4.2599
001-089_T0_COL_EPI_5p_N1__ACAGCCGCACGGTAAG-1	10.271	3.56293
001-089_T0_COL_EPI_5p_N1__CTAATGGAGACCTTTG-1	10.7182	4.77346
001-089_T0_COL_EPI_5p_N1__TCAGCAATCCTCGCAT-1	11.5142	5.23159
001-089_T0_COL_EPI_5p_N1__AGTGTCAGTTGCGTTA-1	11.0421	4.39053
001-089_T0_COL_EPI_5p_N1__CGATTGAAGGACATTA-1	11.2987	5.36742
001-089_T0_COL_EPI_5p_N1__AGTCTTTCACGCCAGT-1	11.3157	5.04813
001-089_T0_COL_EPI_5p_N1__ATCATCTAGTACGTTC-1	11.4495	5.07648
001-089_T0_COL_EPI_5p_N1__GACAGAGCAGAGCCAA-1	10.4232	4.10062
001-089_T0_COL_EPI_5p_N1__CGACCTTAGATGGGTC-1	11.1557	5.88289
001-089_T0_COL_EPI_5p_N1__ACACCGGAGTACTTGC-1	10.774	4.17141
001-089_T0_COL_EPI_5p_N1__CTCCTAGAGATGCCAG-1	10.7907	4.4815
001-089_T0_COL_EPI_5p_N1__GTTTCTACATCCGGGT-1	10.8958	4.38299
001-089_T0_COL_EPI_5p_N1__CATCGAATCACAACGT-1	10.8346	4.11946
001-089_T0_COL_EPI_5p_N1__TAGACCAAGCTAACTC-1	9.87115	4.2964
001-089_T0_COL_EPI_5p_N1__CACACTCTCAGCAACT-1	10.096	3.56517
001-089_T0_COL_EPI_5p_N1__CTGCCTAAGCCAGTTT-1	11.3576	4.65344
001-089_T0_COL_EPI_5p_N1__CACTCCATCGTAGGTT-1	10.1522	4.35177
001-089_T0_COL_EPI_5p_N1__CTGAAGTTCCAAGTAC-1	10.8171	4.24327
001-089_T0_COL_EPI_5p_N1__CAGCTGGGTGCGCTTG-1	10.6349	4.19501
001-089_T0_COL_EPI_5p_N1__CATCAAGAGCTCTCGG-1	11.1382	4.43882
001-089_T0_COL_EPI_5p_N1__CACCTTGTCATAAAGG-1	11.6163	5.80153
001-089_T0_COL_EPI_5p_N1__GCATGCGAGCTCAACT-1	11.0447	4.424
001-089_T0_COL_EPI_5p_N1__GGACAGAGTACCGAGA-1	10.7238	4.11044
001-089_T0_COL_EPI_5p_N1__AGATCTGCATAGACTC-1	9.73858	3.20765
001-089_T0_COL_EPI_5p_N1__CATCCACCATTGGCGC-1	11.0183	4.33134
001-089_T0_COL_EPI_5p_N1__GTATCTTGTAAGGATT-1	10.7146	4.00296
001-089_T0_COL_EPI_5p_N1__ACAGCCGTCCCACTTG-1	10.8392	3.97609
001-089_T0_COL_EPI_5p_N1__TGTTCCGGTGAGGCTA-1	10.7832	3.98095
001-089_T0_COL_EPI_5p_N1__AGCAGCCGTATGAAAC-1	11.2181	4.14546
001-089_T0_COL_EPI_5p_N1__ATTCTACAGCCCAACC-1	10.5623	4.18416
001-089_T0_COL_EPI_5p_N1__TGGTTCCTCAACACTG-1	10.216	3.8532
001-089_T0_COL_EPI_5p_N1__CCTTACGCATAAAGGT-1	10.9959	4.02382
001-089_T0_COL_EPI_5p_N1__TAGTTGGGTAAGGATT-1	10.4397	3.85269
001-089_T0_COL_EPI_5p_N1__GTCACGGGTCCAAGTT-1	10.121	4.44793
001-089_T0_COL_EPI_5p_N1__TTATGCTCACGAAACG-1	10.3551	4.50264
001-089_T0_COL_EPI_5p_N1__ATCTACTGTCCAGTGC-1	10.28	3.74818
001-089_T0_COL_EPI_5p_N1__GAATGAAGTGGTGTAG-1	10.1937	3.9892
001-089_T0_COL_EPI_5p_N1__CGTAGCGGTTATTCTC-1	11.2081	4.2431
001-089_T0_COL_EPI_5p_N1__CAGCGACCACTGTTAG-1	11.13	4.26711
001-089_T0_COL_EPI_5p_N1__CCGGGATCAGCTTAAC-1	10.231	4.1248
001-089_T0_COL_EPI_5p_N1__GAAATGATCTTATCTG-1	10.04	3.89238
001-089_T0_COL_EPI_5p_N1__GGGCATCGTAGTGAAT-1	10.9114	4.55031
001-089_T0_COL_EPI_5p_N1__GGGACCTTCATAACCG-1	10.5374	3.82934
001-089_T0_COL_EPI_5p_N1__GATTCAGTCCGATATG-1	9.9892	3.53478
001-089_T0_COL_EPI_5p_N1__CTTCTCTCAATTCCTT-1	10.5212	4.19571
001-089_T0_COL_EPI_5p_N1__CCTTTCTTCCTTTCGG-1	10.3359	3.77258
001-089_T0_COL_EPI_5p_N1__GCGCAACTCCTATTCA-1	10.7928	4.42811
001-089_T0_COL_EPI_5p_N1__CGATGTAAGTCGATAA-1	10.1595	3.62239
001-089_T0_COL_EPI_5p_N1__GTAGTCAGTACCGAGA-1	10.8823	4.07741
001-089_T0_COL_EPI_5p_N1__CACCACTAGTAATCCC-1	10.2762	3.9832
001-089_T0_COL_EPI_5p_N1__TGAGGGAGTCTCACCT-1	10.648	4.16817
001-089_T0_COL_EPI_5p_N1__ACCAGTATCTACTTAC-1	11.0289	4.3024
001-089_T0_COL_EPI_5p_N1__CGGGTCACAGGACCCT-1	10.4237	3.40415
001-089_T0_COL_EPI_5p_N1__CTAGCCTAGGATGTAT-1	11.0687	4.38603
001-089_T0_COL_EPI_5p_N1__TACCTTACATTCGACA-1	10.8488	4.2658
001-089_T0_COL_EPI_5p_N1__CATTATCAGTATTGGA-1	9.74482	3.66669
001-089_T0_COL_EPI_5p_N1__CTGATCCTCACCCGAG-1	10.6313	5.13561
001-089_T0_COL_EPI_5p_N1__CACACTCGTCACCCAG-1	11.2635	4.97663
001-089_T0_COL_EPI_5p_N1__AGTCTTTAGTAGCCGA-1	10.6178	4.02879
001-089_T0_COL_EPI_5p_N1__GCAGTTACACATCCGG-1	10.9368	4.05497
001-089_T0_COL_EPI_5p_N1__GGGATGAAGGATGCGT-1	11.1135	4.3024
001-089_T0_COL_EPI_5p_N1__TCTTCGGTCTGCTGTC-1	10.7329	4.05023
001-089_T0_COL_EPI_5p_N1__GGGCATCGTCACAAGG-1	10.6266	3.93949
001-089_T0_COL_EPI_5p_N1__CGTGAGCAGGATATAC-1	11.1073	5.03075
001-089_T0_COL_EPI_5p_N1__TTTGGTTAGATGTTAG-1	10.9358	3.98915
001-089_T0_COL_EPI_5p_N1__TGGCTGGGTCAGATAA-1	10.8531	4.09959
001-089_T0_COL_EPI_5p_N1__CATCCACTCTGTCTAT-1	10.6088	3.94301
001-089_T0_COL_EPI_5p_N1__TGTTCCGCAGTCGATT-1	10.1189	3.84783
001-089_T0_COL_EPI_5p_N1__CGAATGTGTGACGCCT-1	10.9498	4.00247
001-089_T0_COL_EPI_5p_N1__ACCAGTACATTTCAGG-1	11.1257	4.98591
001-089_T0_COL_EPI_5p_N1__AGTGAGGGTGCACTTA-1	11.165	4.31274
001-089_T0_COL_EPI_5p_N1__GTAACTGAGCAGGTCA-1	10.2939	3.65762
001-089_T0_COL_EPI_5p_N1__AGGCCACTCACCGTAA-1	10.8849	4.14031
001-089_T0_COL_EPI_5p_N1__GATGAGGCACAGTCGC-1	11.0163	4.34678
001-089_T0_COL_EPI_5p_N1__CCTACACCACAAGACG-1	10.4539	4.21236
001-089_T0_COL_EPI_5p_N1__GATGCTATCGGCATCG-1	10.8835	3.97663
001-089_T0_COL_EPI_5p_N1__GTAACTGGTCTTGCGG-1	10.0893	3.86907
001-089_T0_COL_EPI_5p_N1__CTAAGACTCCAGAAGG-1	10.8145	4.15712
001-089_T0_COL_EPI_5p_N1__CTGAAGTTCATCTGTT-1	9.73947	3.80936
001-089_T0_COL_EPI_5p_N1__TGGTTCCCAATCACAC-1	11.1439	4.66378
001-089_T0_COL_EPI_5p_N1__CGCTATCAGAGTGAGA-1	10.722	4.10188
001-089_T0_COL_EPI_5p_N1__GACTGCGAGGGAGTAA-1	10.7261	4.33125
001-089_T0_COL_EPI_5p_N1__CCTTCGATCAGCTTAG-1	10.9092	4.04257
001-089_T0_COL_EPI_5p_N1__CTTACCGGTACAGCAG-1	10.2346	3.94035
001-089_T0_COL_EPI_5p_N1__ACTGAGTGTTATCACG-1	11.3671	4.26596
001-089_T0_COL_EPI_5p_N1__GGCCGATCAATCTACG-1	11.2351	4.56558
001-089_T0_COL_EPI_5p_N1__TACGGGCTCTCGAGTA-1	10.5891	3.84771
001-089_T0_COL_EPI_5p_N1__AATCCAGCAACGATGG-1	10.9238	4.00395
001-089_T0_COL_EPI_5p_N1__GGATTACAGAATTGTG-1	10.7797	4.35687
001-089_T0_COL_EPI_5p_N1__GTGTTAGAGTACCGGA-1	11.0863	4.20511
001-089_T0_COL_EPI_5p_N1__ACTTGTTTCGACCAGC-1	9.96023	3.74681
001-089_T0_COL_EPI_5p_N1__TGCGGGTTCTGAGGGA-1	11.0125	4.0097
001-089_T0_COL_EPI_5p_N1__GAAATGAAGTAACCCT-1	11.1542	4.94981
001-089_T0_COL_EPI_5p_N1__AGGTCATAGCCAACAG-1	11.2392	5.0832
001-089_T0_COL_EPI_5p_N1__TTCTCAAAGCTCCTTC-1	10.5635	3.70763
001-089_T0_COL_EPI_5p_N1__GGATTACAGTTCGCGC-1	10.2719	3.59105
001-089_T0_COL_EPI_5p_N1__TCTGGAAGTTTGACTG-1	10.3416	3.76264
001-089_T0_COL_EPI_5p_N1__GGATGTTTCCACGTTC-1	11.3498	4.34606
001-089_T0_COL_EPI_5p_N1__AGATTGCAGAAACCAT-1	10.2055	3.52411
001-089_T0_COL_EPI_5p_N1__CATCAAGTCCCAGGTG-1	10.6691	3.98259
001-089_T0_COL_EPI_5p_N1__TACTTGTCAGCTCGCA-1	10.7432	4.15595
001-089_T0_COL_EPI_5p_N1__TTCCCAGTCTACCAGA-1	10.3029	4.9296
001-089_T0_COL_EPI_5p_N1__CGGACACCACATTCGA-1	11.032	5.15512
001-089_T0_COL_EPI_5p_N1__CAACCAATCGTCACGG-1	10.9342	4.59894
001-089_T0_COL_EPI_5p_N1__GGACATTCAGGATCGA-1	10.8027	3.93226
001-089_T0_COL_EPI_5p_N1__GGCTGGTCATCACAAC-1	11.1342	4.27079
001-089_T0_COL_EPI_5p_N1__GAACCTAAGATCCCAT-1	10.3051	3.64509
001-089_T0_COL_EPI_5p_N1__GTCACAAAGTAATCCC-1	11.0326	4.82309
001-089_T0_COL_EPI_5p_N1__ACACCAACAGATCTGT-1	10.6859	4.90844
001-089_T0_COL_EPI_5p_N1__GGCGACTTCTCTTATG-1	10.5301	4.035
001-089_T0_COL_EPI_5p_N1__ACGGCCAGTAGGCATG-1	10.4832	4.20197
001-089_T0_COL_EPI_5p_N1__AACGTTGCACGTGAGA-1	10.5617	4.19598
001-089_T0_COL_EPI_5p_N1__TGCGCAGCAGTCCTTC-1	10.779	4.66111
001-089_T0_COL_EPI_5p_N1__TTTGCGCAGTATCTCG-1	10.5486	3.99519
001-089_T0_COL_EPI_5p_N1__AAACCTGGTCCAAGTT-1	10.5792	3.60003
001-089_T0_COL_EPI_5p_N1__AGTGGGACAAGTTCTG-1	11.3396	5.08962
001-089_T0_COL_EPI_5p_N1__GAAGCAGTCGCTAGCG-1	11.0917	4.34507
001-089_T0_COL_EPI_5p_N1__CACACAACAGCAGTTT-1	11.1366	4.75332
001-089_T0_COL_EPI_5p_N1__AGCTCCTGTAGGCTGA-1	10.5221	4.97339
001-089_T0_COL_EPI_5p_N1__GGAAAGCTCTACTATC-1	11.0044	4.1036
001-089_T0_COL_EPI_5p_N1__GGACGTCTCAGGTAAA-1	11.0383	4.14492
001-089_T0_COL_EPI_5p_N1__TTTACTGCAAGCCGTC-1	10.6727	4.9382
001-089_T0_COL_EPI_5p_N1__TGACGGCCAACTTGAC-1	10.4351	5.14399
001-089_T0_COL_EPI_5p_N1__TGCACCTCATGGAATA-1	11.2774	5.20467
001-089_T0_COL_EPI_5p_N1__GTCACAACACCATCCT-1	11.2718	4.96201
001-089_T0_COL_EPI_5p_N1__CCTACACAGATCCCGC-1	10.8695	4.04734
001-089_T0_COL_EPI_5p_N1__GTCGTAAAGACCTAGG-1	10.2688	4.18216
001-089_T0_COL_EPI_5p_N1__GTGCGGTTCTGGTATG-1	10.5651	3.97744
001-089_T0_COL_EPI_5p_N1__AGAGTGGCAAGGTTCT-1	10.2041	4.5206
001-089_T0_COL_EPI_5p_N1__TGCGTGGCACCAGCAC-1	10.0778	3.5842
001-089_T0_COL_EPI_5p_N1__GGCCGATCAAGGTGTG-1	10.7833	3.82062
001-089_T0_COL_EPI_5p_N1__CTCGTACTCAACACCA-1	10.6769	4.93029
001-089_T0_COL_EPI_5p_N1__CGAATGTGTAAAGGAG-1	10.07	3.59742
001-089_T0_COL_EPI_5p_N1__TTGCGTCTCGAGAGCA-1	10.8673	4.02212
001-089_T0_COL_EPI_5p_N1__CTAGTGATCGGCGCAT-1	10.1107	4.09217
001-089_T0_COL_EPI_5p_N1__CACATAGAGCTACCGC-1	10.7698	3.79957
001-089_T0_COL_EPI_5p_N1__TCGCGAGGTTCCACAA-1	10.704	5.00922
001-089_T0_COL_EPI_5p_N1__TCACAAGTCAGTTAGC-1	11.1237	4.69051
001-089_T0_COL_EPI_5p_N1__TGTTCCGCATGCCCGA-1	10.5252	4.62118
001-089_T0_COL_EPI_5p_N1__CGCTGGACATGTAGTC-1	10.2673	4.05228
001-089_T0_COL_EPI_5p_N1__GTCACGGCAGACAGGT-1	10.733	4.38196
001-089_T0_COL_EPI_5p_N1__CTCGGAGTCCTATGTT-1	11.2614	4.31266
001-089_T0_COL_EPI_5p_N1__AACTCTTGTAAAGGAG-1	10.6491	4.22127
001-089_T0_COL_EPI_5p_N1__GCCTCTATCCGAGCCA-1	9.72043	3.90859
001-089_T0_COL_EPI_5p_N1__CGAACATTCATGTCTT-1	10.6957	3.87267
001-089_T0_COL_EPI_5p_N1__TCAGCTCTCTACCAGA-1	9.95024	4.02076
001-089_T0_COL_EPI_5p_N1__TCATTTGAGAGAGCTC-1	10.993	4.30599
001-089_T0_COL_EPI_5p_N1__CAGCTGGCATGAACCT-1	11.0116	4.4829
001-089_T0_COL_EPI_5p_N1__AGACGTTAGAGGTAGA-1	10.6813	4.26879
001-089_T0_COL_EPI_5p_N1__AGTGAGGTCAAGGCTT-1	11.2373	5.1894
001-089_T0_COL_EPI_5p_N1__TGGCTGGCATACTACG-1	10.9193	4.24401
001-089_T0_COL_EPI_5p_N1__ACTTGTTAGCTGAACG-1	10.7351	4.26896
001-089_T0_COL_EPI_5p_N1__GCAATCAGTCACTTCC-1	10.6117	4.07496
001-089_T0_COL_EPI_5p_N1__CGGAGTCGTACCGCTG-1	11.2031	4.6864
001-089_T0_COL_EPI_5p_N1__TCACGAATCGCATGAT-1	11.2607	5.53813
001-089_T0_COL_EPI_5p_N1__AAAGTAGAGTTAGGTA-1	10.6418	4.39969
001-089_T0_COL_EPI_5p_N1__CTAGAGTCATCCGCGA-1	11.11	5.02573
001-089_T0_COL_EPI_5p_N1__GGGACCTGTAGGCTGA-1	11.186	5.40887
001-089_T0_COL_EPI_5p_N1__TGCGCAGGTAAACCTC-1	11.1542	4.59183
001-089_T0_COL_EPI_5p_N1__TCGGTAACATATGCTG-1	10.4146	3.47476
001-089_T0_COL_EPI_5p_N1__AAATGCCAGCGATATA-1	10.7475	5.31036
001-089_T0_COL_EPI_5p_N1__TAAACCGGTGCAACTT-1	10.3605	4.16174
001-089_T0_COL_EPI_5p_N1__CACAAACAGCCTCGTG-1	9.75522	3.86671
001-089_T0_COL_EPI_5p_N1__TCTCTAAGTAGCGATG-1	11.5	5.59654
001-089_T0_COL_EPI_5p_N1__CCGTACTGTCCAGTTA-1	10.2367	3.66475
001-089_T0_COL_EPI_5p_N1__CCTACACCAAAGTCAA-1	10.4145	3.11525
001-089_T0_COL_EPI_5p_N1__CATCAAGTCATAACCG-1	9.60415	3.83979
001-089_T0_COL_EPI_5p_N1__ACTTTCAAGTCAAGGC-1	10.4392	3.44348
001-089_T0_COL_EPI_5p_N1__GCTTGAATCATGGTCA-1	10.9615	4.1237
001-089_T0_COL_EPI_5p_N1__ATTACTCAGCTGTTCA-1	10.6559	4.31674
001-089_T0_COL_EPI_5p_N1__CATTATCAGCTCAACT-1	10.1137	3.97608
001-089_T0_COL_EPI_5p_N1__TCAACGAAGGCAATTA-1	10.9158	4.03745
001-089_T0_COL_EPI_5p_N1__CGGGTCAAGCGTCAAG-1	10.9501	4.84053
001-089_T0_COL_EPI_5p_N1__AGGCCACTCTGTCTAT-1	11.2021	4.49285
001-089_T0_COL_EPI_5p_N1__CAGATCAGTTAAGAAC-1	9.84729	3.61233
001-089_T0_COL_EPI_5p_N1__TAGGCATAGCTGCGAA-1	11.1609	4.31175
001-089_T0_COL_EPI_5p_N1__GGCGACTCAGGAATGC-1	10.0381	3.64393
001-089_T0_COL_EPI_5p_N1__TCCACACTCGTTACAG-1	9.97941	3.44557
001-089_T0_COL_EPI_5p_N1__TCTGGAATCGTCACGG-1	10.6821	4.83749
001-089_T0_COL_EPI_5p_N1__TTTACTGTCATCTGCC-1	10.0005	3.88802
001-089_T0_COL_EPI_5p_N1__GGACATTCATTCGACA-1	9.8739	3.8838
001-089_T0_COL_EPI_5p_N1__TGGCTGGCATGCCTAA-1	11.0001	4.20168
001-089_T0_COL_EPI_5p_N1__TACACGACATGCCACG-1	11.0886	4.94166
001-089_T0_COL_EPI_5p_N1__GACTACATCGTAGATC-1	11.016	4.43513
001-089_T0_COL_EPI_5p_N1__ATCATGGAGTTTGCGT-1	10.6512	4.08592
001-089_T0_COL_EPI_5p_N1__CGTGAGCAGCGTAATA-1	10.9615	4.1289
001-089_T0_COL_EPI_5p_N1__GCGCAGTGTACCCAAT-1	10.4895	3.89327
001-089_T0_COL_EPI_5p_N1__GACTGCGGTAGATTAG-1	10.8225	4.09138
001-089_T0_COL_EPI_5p_N1__GTTACAGTCGGAAACG-1	10.1326	3.88021
001-089_T0_COL_EPI_5p_N1__CTCGTACCAAGCGTAG-1	11.0741	4.17417
001-089_T0_COL_EPI_5p_N1__GCGGGTTTCTACCTGC-1	10.8287	4.14337
001-089_T0_COL_EPI_5p_N1__GCAATCACATCCGGGT-1	10.857	4.12322
001-089_T0_COL_EPI_5p_N1__CACTCCATCGGATGTT-1	10.3451	3.91884
001-089_T0_COL_EPI_5p_N1__TCAACGAGTTACGGAG-1	10.9128	4.17677
001-089_T0_COL_EPI_5p_N1__ACTTTCACACACGCTG-1	10.1393	4.31389
001-089_T0_COL_EPI_5p_N1__GTAACTGTCACCACCT-1	11.0169	5.03441
001-089_T0_COL_EPI_5p_N1__GGAACTTAGAATTGTG-1	11.0315	4.84159
001-089_T0_COL_EPI_5p_N1__GAGGTGAAGGGCACTA-1	10.6369	3.98129
001-089_T0_COL_EPI_5p_N1__ACACCAAGTGACAAAT-1	10.7785	4.32779
001-089_T0_COL_EPI_5p_N1__GGACATTTCTGAGGGA-1	10.9878	4.44785
001-089_T0_COL_EPI_5p_N1__CCTTCCCGTTTCGCTC-1	11.1269	5.04552
001-089_T0_COL_EPI_5p_N1__GCCTCTAGTGTAACGG-1	10.7942	6.36782
001-089_T0_COL_EPI_5p_N1__TGATTTCCACGTAAGG-1	11.2306	5.02801
001-089_T0_COL_EPI_5p_N1__AACTCTTGTAACGACG-1	10.4987	4.36916
001-089_T0_COL_EPI_5p_N1__CTCCTAGCATTGTGCA-1	10.7512	4.04687
001-089_T0_COL_EPI_5p_N1__GATGCTAGTCACCCAG-1	10.1728	4.90214
001-089_T0_COL_EPI_5p_N1__TGACAACCAGTCGATT-1	10.7297	4.2944
001-089_T0_COL_EPI_5p_N1__CCATGTCTCTAGAGTC-1	10.9955	5.0165
001-089_T0_COL_EPI_5p_N1__GGCTGGTGTGCTTCTC-1	9.90045	3.80652
001-089_T0_COL_EPI_5p_N1__AGTGAGGGTATATCCG-1	11.159	4.41475
001-089_T0_COL_EPI_5p_N1__GGACAGATCTAGAGTC-1	10.3801	3.75233
001-089_T0_COL_EPI_5p_N1__TCACAAGGTACATCCA-1	10.1657	3.82019
001-089_T0_COL_EPI_5p_N1__GGCTGGTTCGCAAACT-1	10.2709	3.87107
001-089_T0_COL_EPI_5p_N1__TTCTACAGTTAGTGGG-1	10.5633	4.32391
001-089_T0_COL_EPI_5p_N1__AGTTGGTGTTCATGGT-1	11.4136	4.77807
001-089_T0_COL_EPI_5p_N1__ACACCGGGTCAGAATA-1	11.1896	3.88421
001-089_T0_COL_EPI_5p_N1__CCTTTCTCATTCCTCG-1	10.4471	3.53893
001-089_T0_COL_EPI_5p_N1__TGGCCAGAGTTAGGTA-1	10.593	4.14293
001-089_T0_COL_EPI_5p_N1__CACAGTATCCAAGTAC-1	10.4889	3.91637
001-089_T0_COL_EPI_5p_N1__CCTAGCTAGGTGGGTT-1	10.747	4.26124
001-089_T0_COL_EPI_5p_N1__GCTCCTAGTATATCCG-1	11.2272	5.04895
001-089_T0_COL_EPI_5p_N1__CTCACACCATACTCTT-1	10.2663	3.6628
001-089_T0_COL_EPI_5p_N1__AGCTCTCGTGACTACT-1	10.5804	3.93353
001-089_T0_COL_EPI_5p_N1__TACAGTGTCGTCCAGG-1	10.9841	4.6883
001-089_T0_COL_EPI_5p_N1__CCAGCGACAACGCACC-1	10.4924	4.75224
001-089_T0_COL_EPI_5p_N1__AACACGTAGGACACCA-1	11.5489	6.27878
001-089_T0_COL_EPI_5p_N1__CAGATCATCGGCGGTT-1	9.70361	3.68135
001-089_T0_COL_EPI_5p_N1__GCACTCTAGGGTGTGT-1	10.8431	4.2453
001-089_T0_COL_EPI_5p_N1__GTTTCTACACAAGTAA-1	10.9875	3.98206
001-089_T0_COL_EPI_5p_N1__ATAGACCAGGGCACTA-1	11.1381	4.27841
001-089_T0_COL_EPI_5p_N1__TCTCTAATCTTGTACT-1	10.8245	4.2694
001-089_T0_COL_EPI_5p_N1__TACTTGTGTACAGCAG-1	10.9486	4.04005
001-089_T0_COL_EPI_5p_N1__CATCGAACAAGTAATG-1	9.55434	3.86004
001-089_T0_COL_EPI_5p_N1__GTCTTCGAGTGCAAGC-1	10.3905	4.08503
001-089_T0_COL_EPI_5p_N1__GATCAGTAGACACGAC-1	10.7996	4.20005
001-089_T0_COL_EPI_5p_N1__CACACCTAGCGACGTA-1	10.7905	4.16813
001-089_T0_COL_EPI_5p_N1__CGCTATCAGCTCAACT-1	10.6243	3.93881
001-089_T0_COL_EPI_5p_N1__AGATCTGAGATGTGTA-1	11.1715	5.3672
001-089_T0_COL_EPI_5p_N1__GTTACAGGTTGAACTC-1	10.5127	3.9064
001-089_T0_COL_EPI_5p_N1__GTGCATAGTGTCTGAT-1	10.6287	4.39969
001-089_T0_COL_EPI_5p_N1__GTTCTCGTCTTCATGT-1	10.115	4.00585
001-089_T0_COL_EPI_5p_N1__GCACATAAGTGTTAGA-1	10.529	4.99571
001-089_T0_COL_EPI_5p_N1__GCAGCCAGTTAAGATG-1	10.5282	3.9109
001-089_T0_COL_EPI_5p_N1__GTCACAACATGTCGAT-1	10.7181	4.16914
001-089_T0_COL_EPI_5p_N1__GTGTTAGAGAATTGTG-1	11.4281	5.68751
001-089_T0_COL_EPI_5p_N1__GTGAAGGCACAGACTT-1	11.3324	4.08145
001-089_T0_COL_EPI_5p_N1__CTCAGAACAAGCCCAC-1	11.0798	4.18135
001-089_T0_COL_EPI_5p_N1__TGGTTAGCACCGCTAG-1	10.1852	4.01314
001-089_T0_COL_EPI_5p_N1__TTCTACAAGTGGGTTG-1	10.5522	4.21791
001-089_T0_COL_EPI_5p_N1__CGTCCATGTCGCTTTC-1	10.7753	4.18076
001-089_T0_COL_EPI_5p_N1__GCACTCTCACGTTGGC-1	10.4592	3.67918
001-089_T0_COL_EPI_5p_N1__AGGCCACTCGATCCCT-1	11.0955	4.63122
001-089_T0_COL_EPI_5p_N1__TAGAGCTAGTTGTAGA-1	11.2682	4.58367
001-089_T0_COL_EPI_5p_N1__GTGGGTCAGTTCGATC-1	11.1969	3.84279
001-089_T0_COL_EPI_5p_N1__CAGCAGCTCGCGGATC-1	10.1729	3.55275
001-089_T0_COL_EPI_5p_N1__GTTTCTATCTTTACAC-1	11.0645	4.24822
001-089_T0_COL_EPI_5p_N1__TACGGGCCAGGGTACA-1	11.32	4.63535
001-089_T0_COL_EPI_5p_N1__AGTAGTCTCGGCCGAT-1	11.1142	4.69024
001-089_T0_COL_EPI_5p_N1__CGAGCACCATGTTGAC-1	10.2687	4.16396
001-089_T0_COL_EPI_5p_N1__TACTTACTCTCTGCTG-1	10.198	4.10039
001-089_T0_COL_EPI_5p_N1__TCGCGAGCATTAGGCT-1	11.3128	5.29491
001-089_T0_COL_EPI_5p_N1__GGTGTTACAACGATCT-1	11.1468	4.25719
001-089_T0_COL_EPI_5p_N1__CTTAACTCAGCCAGAA-1	10.9634	4.01335
001-089_T0_COL_EPI_5p_N1__CGACTTCTCACGATGT-1	11.5447	5.66157
001-089_T0_COL_EPI_5p_N1__GACCAATGTATAGTAG-1	10.8325	4.19543
001-089_T0_COL_EPI_5p_N1__ACTGAGTAGTAATCCC-1	9.82071	3.55136
001-089_T0_COL_EPI_5p_N1__ACATGGTCATTTCACT-1	10.7244	4.62775
001-089_T0_COL_EPI_5p_N1__ACGGGCTTCATGGTCA-1	11.3563	5.09823
001-089_T0_COL_EPI_5p_N1__GTTTCTAAGCAACGGT-1	11.0797	3.97722
001-089_T0_COL_EPI_5p_N1__AAACGGGTCATGGTCA-1	10.7926	4.37747
001-089_T0_COL_EPI_5p_N1__CTGTGCTGTCGAACAG-1	10.3222	4.14106
001-089_T0_COL_EPI_5p_N1__AGTCTTTAGTTGAGAT-1	10.8481	4.22771
001-089_T0_COL_EPI_5p_N1__TGAGCCGGTGTTAAGA-1	10.9093	4.30203
001-089_T0_COL_EPI_5p_N1__TTCGAAGGTAACGACG-1	11.1208	4.72019
001-089_T0_COL_EPI_5p_N1__GATCAGTAGCGGCTTC-1	10.3596	3.87565
001-089_T0_COL_EPI_5p_N1__TTGCCGTCATAGGATA-1	10.0303	3.68331
001-089_T0_COL_EPI_5p_N1__CTGTTTACAATGAATG-1	11.3274	4.72937
001-089_T0_COL_EPI_5p_N1__GCGGGTTAGACCCACC-1	10.2413	3.81753
001-089_T0_COL_EPI_5p_N1__TGCTACCGTACCTACA-1	10.8297	3.94839
001-089_T0_COL_EPI_5p_N1__GTGTGCGCATGAAGTA-1	9.4088	3.53243
001-089_T0_COL_EPI_5p_N1__GCCAAATTCACTTCAT-1	11.0631	5.06926
001-089_T0_COL_EPI_5p_N1__CCGTACTCACAACGTT-1	10.664	3.7129
001-089_T0_COL_EPI_5p_N1__AGGGATGGTGAGGGAG-1	10.308	3.89518
001-089_T0_COL_EPI_5p_N1__GTGTTAGCACGGCCAT-1	11.2057	4.74928
001-089_T0_COL_EPI_5p_N1__GTCAAGTGTCGCGTGT-1	10.4817	3.87379
001-089_T0_COL_EPI_5p_N1__ACGCCGATCTACTTAC-1	10.9684	4.22835
001-089_T0_COL_EPI_5p_N1__GGAACTTCATGACATC-1	11.3329	4.2789
001-089_T0_COL_EPI_5p_N1__TATGCCCGTAACGTTC-1	10.3549	5.15174
001-089_T0_COL_EPI_5p_N1__GGAATAAGTCAGAAGC-1	10.399	4.21439
001-089_T0_COL_EPI_5p_N1__CCGTTCAAGTCCGTAT-1	10.6796	4.75739
001-089_T0_COL_EPI_5p_N1__CACCTTGGTTAAGACA-1	10.6247	4.00428
001-089_T0_COL_EPI_5p_N1__CTCGGGATCAGCAACT-1	11.3031	5.12129
001-089_T0_COL_EPI_5p_N1__GTCTCGTCATTTGCCC-1	10.5354	3.95716
001-089_T0_COL_EPI_5p_N1__GGCCGATGTGCACGAA-1	10.3332	3.82386
001-089_T0_COL_EPI_5p_N1__AGCCTAAGTACTCGCG-1	10.7566	5.09921
001-089_T0_COL_EPI_5p_N1__AAGGTTCAGAGGGCTT-1	10.439	3.89704
001-089_T0_COL_EPI_5p_N1__ATAAGAGCAATGGACG-1	10.746	3.96613
001-089_T0_COL_EPI_5p_N1__TGCGTGGAGCTGTTCA-1	11.2651	4.48988
001-089_T0_COL_EPI_5p_N1__CGATTGACACAACGCC-1	11.0676	4.94375
001-089_T0_COL_EPI_5p_N1__CCACCTATCTTGCAAG-1	10.8343	4.47191
001-089_T0_COL_EPI_5p_N1__CAGCAGCGTTCTCATT-1	10.86	4.2492
001-089_T0_COL_EPI_5p_N1__GACTGCGAGGACGAAA-1	10.0857	3.96843
001-089_T0_COL_EPI_5p_N1__TATTACCCAAGGTGTG-1	10.9719	4.63076
001-089_T0_COL_EPI_5p_N1__CGATGTAAGAGCTTCT-1	10.2341	3.83366
001-089_T0_COL_EPI_5p_N1__TCAATCTGTAAATGAC-1	10.6755	4.02506
001-089_T0_COL_EPI_5p_N1__CCTACACTCGAACTGT-1	11.2459	5.39786
001-089_T0_COL_EPI_5p_N1__TTAGGACAGCGATATA-1	10.7243	3.92757
001-089_T0_COL_EPI_5p_N1__GGTGAAGGTCAGAGGT-1	10.9345	4.81973
001-089_T0_COL_EPI_5p_N1__CGCTATCAGAATTCCC-1	10.9398	4.06321
001-089_T0_COL_EPI_5p_N1__TGCCAAATCAGCTCGG-1	10.7959	5.05559
001-089_T0_COL_EPI_5p_N1__CGGACACTCATGGTCA-1	11.2311	4.7362
001-089_T0_COL_EPI_5p_N1__CGTTGGGTCCTTTCTC-1	10.687	4.32458
001-089_T0_COL_EPI_5p_N1__ACGGGCTGTACACCGC-1	10.5491	4.62678
001-089_T0_COL_EPI_5p_N1__CCTACACCACATCCAA-1	10.8245	3.75161
001-089_T0_COL_EPI_5p_N1__AGGGAGTTCGCAGGCT-1	10.3964	3.98268
001-089_T0_COL_EPI_5p_N1__ACGTCAATCATTGCGA-1	11.1081	5.06647
001-089_T0_COL_EPI_5p_N1__TATCAGGTCATTATCC-1	11.0028	4.46627
001-089_T0_COL_EPI_5p_N1__CTCTGGTGTGACAAAT-1	10.7304	4.29843
001-089_T0_COL_EPI_5p_N1__CTAGCCTTCTCGAGTA-1	10.8338	4.43246
001-089_T0_COL_EPI_5p_N1__GTCACAAAGTGCGATG-1	10.8942	4.22678
001-089_T0_COL_EPI_5p_N1__CCTTCCCAGGGTGTTG-1	10.9138	4.08855
001-089_T0_COL_EPI_5p_N1__TACTCGCAGATCTGAA-1	11.2268	4.35629
001-089_T0_COL_EPI_5p_N1__CAAGGCCCATCCAACA-1	9.37343	4.3599
001-089_T0_COL_EPI_5p_N1__GAGCAGACAGGGTACA-1	10.9431	4.92998
001-089_T0_COL_EPI_5p_N1__GAAGCAGCAAATCCGT-1	11.2143	4.27437
001-089_T0_COL_EPI_5p_N1__GCTGGGTTCTGAAAGA-1	9.87012	3.95787
001-089_T0_COL_EPI_5p_N1__CTCAGAATCTGCTTGC-1	11.0025	4.74015
001-089_T0_COL_EPI_5p_N1__GTACTCCGTCGAAAGC-1	10.8683	4.05931
001-089_T0_COL_EPI_5p_N1__GTCACAACAGTGAGTG-1	11.1507	4.61444
001-089_T0_COL_EPI_5p_N1__CAGCTAATCTTGAGAC-1	11.2692	5.13883
001-089_T0_COL_EPI_5p_N1__GCGGGTTAGAGCTATA-1	11.1256	3.95526
001-089_T0_COL_EPI_5p_N1__GGAACTTCAACGATCT-1	10.8261	4.17252
001-089_T0_COL_EPI_5p_N1__CGTCACTCAATGGATA-1	9.706	3.9485
001-089_T0_COL_EPI_5p_N1__GCTTCCAGTGCGAAAC-1	11.3549	4.8702
001-089_T0_COL_EPI_5p_N1__CTCGTACCATTGGGCC-1	10.7176	3.91642
001-089_T0_COL_EPI_5p_N1__AAAGCAAGTTCCGGCA-1	10.152	3.72523
001-089_T0_COL_EPI_5p_N1__GGCAATTTCCTTGCCA-1	10.4226	3.88607
001-089_T0_COL_EPI_5p_N1__AGACGTTTCTGTTGAG-1	10.6378	4.0228
001-089_T0_COL_EPI_5p_N1__ACTGATGAGCTAAACA-1	11.1321	4.19502
001-089_T0_COL_EPI_5p_N1__TTGACTTGTACTTGAC-1	10.4764	3.7992
001-089_T0_COL_EPI_5p_N1__TCTGGAACAAGACGTG-1	10.6758	3.95817
001-089_T0_COL_EPI_5p_N1__CGATGGCGTTCAGTAC-1	10.916	4.21611
001-089_T0_COL_EPI_5p_N1__AGGCCGTGTCTTCTCG-1	10.1103	4.20072
001-089_T0_COL_EPI_5p_N1__CACCAGGCACGCATCG-1	9.98569	4.12333
001-089_T0_COL_EPI_5p_N1__GTTAAGCTCGTCACGG-1	9.69062	3.57294
001-089_T0_COL_EPI_5p_N1__AGTCTTTGTACCGCTG-1	10.6378	4.05845
001-089_T0_COL_EPI_5p_N1__TGCGCAGAGCATCATC-1	10.0935	3.92554
001-089_T0_COL_EPI_5p_N1__CAGCATATCGAACGGA-1	11.2334	3.77025
001-089_T0_COL_EPI_5p_N1__TACAGTGCATTCCTGC-1	11.2049	4.32663
001-089_T0_COL_EPI_5p_N1__CCACGGAGTCCAACTA-1	10.3283	4.17812
001-089_T0_COL_EPI_5p_N1__GACCAATCACGAGGTA-1	10.122	4.0784
001-089_T0_COL_EPI_5p_N1__CGACTTCGTCAAAGCG-1	10.6477	4.44777
001-089_T0_COL_EPI_5p_N1__GTACTTTAGTACCGGA-1	11.3331	6.0617
001-089_T0_COL_EPI_5p_N1__CGCTGGAGTATAGGGC-1	10.6746	4.1682
001-089_T0_COL_EPI_5p_N1__CTTACCGCACAACGCC-1	11.2847	4.23089
001-089_T0_COL_EPI_5p_N1__AAAGATGCAACGCACC-1	9.64679	3.61461
001-089_T0_COL_EPI_5p_N1__GTCATTTTCCATGAGT-1	10.9224	4.53537
001-089_T0_COL_EPI_5p_N1__GGGAATGTCCGAGCCA-1	11.0361	4.72388
001-089_T0_COL_EPI_5p_N1__CACTCCAAGATCGATA-1	10.8806	4.2148
001-089_T0_COL_EPI_5p_N1__CAGAGAGTCCGAAGAG-1	10.9235	4.15608
001-089_T0_COL_EPI_5p_N1__TGGCTGGAGCCGCCTA-1	11.0026	4.19765
001-089_T0_COL_EPI_5p_N1__CTACACCTCTGTCTAT-1	11.5481	6.4875
001-089_T0_COL_EPI_5p_N1__ATAGACCAGTGTGGCA-1	11.0162	4.64543
001-089_T0_COL_EPI_5p_N1__TGAGAGGAGTATTGGA-1	11.1211	4.70598
001-089_T0_COL_EPI_5p_N1__CGGACTGGTCAAAGCG-1	10.8056	4.07766
001-089_T0_COL_EPI_5p_N1__CGTAGGCTCTGCTTGC-1	10.8216	3.8834
001-089_T0_COL_EPI_5p_N1__CTAAGACCAGACGCAA-1	11.341	5.14718
001-089_T0_COL_EPI_5p_N1__AAATGCCCAAACTGTC-1	11.426	4.60057
001-089_T0_COL_EPI_5p_N1__CCTAAAGTCAGGCGAA-1	10.7735	4.09614
001-089_T0_COL_EPI_5p_N1__TCCCGATTCTCGCATC-1	11.1288	4.95101
001-089_T0_COL_EPI_5p_N1__CTCTGGTTCAGTGTTG-1	11.4063	5.63731
001-089_T0_COL_EPI_5p_N1__TGGTTCCAGTTACGGG-1	10.752	4.14838
001-089_T0_COL_EPI_5p_N1__TCGTACCTCTCATTCA-1	10.8381	5.05438
001-089_T0_COL_EPI_5p_N1__ACTGAACCAATCACAC-1	11.1411	4.28435
001-089_T0_COL_EPI_5p_N1__TATTACCAGGCTCATT-1	10.7369	4.03451
001-089_T0_COL_EPI_5p_N1__GTATCTTTCCACGACG-1	10.4292	3.74704
001-089_T0_COL_EPI_5p_N1__ATTATCCAGGAATGGA-1	11.0885	4.14563
001-089_T0_COL_EPI_5p_N1__CATCAGAAGAAGGACA-1	11.0078	4.46953
001-089_T0_COL_EPI_5p_N1__TGTGTTTAGGCGATAC-1	10.815	3.89541
001-089_T0_COL_EPI_5p_N1__ACGCAGCTCTACCTGC-1	10.39	3.73457
001-089_T0_COL_EPI_5p_N1__TTTGCGCGTTCCCGAG-1	10.4405	4.84533
001-089_T0_COL_EPI_5p_N1__CGATTGATCGCCAGCA-1	11.0391	3.0773
001-089_T0_COL_EPI_5p_N1__ACATACGAGGAATGGA-1	11.2467	4.61079
001-089_T0_COL_EPI_5p_N1__GTGCAGCGTACCGTAT-1	11.0027	4.2472
001-089_T0_COL_EPI_5p_N1__TCGGTAAGTAGTAGTA-1	10.4588	4.99978
001-089_T0_COL_EPI_5p_N1__TAAGAGACATTCACTT-1	9.96713	3.75706
001-089_T0_COL_EPI_5p_N1__CATGCCTGTATTCTCT-1	10.8684	4.50825
001-089_T0_COL_EPI_5p_N1__CGTAGCGTCTTTACAC-1	10.7458	4.79704
001-089_T0_COL_EPI_5p_N1__GCTCTGTGTAAACCTC-1	9.91163	4.1375
001-089_T0_COL_EPI_5p_N1__ACACTGAAGCCGCCTA-1	10.9241	3.85399
001-089_T0_COL_EPI_5p_N1__TGCGGGTTCGCAAACT-1	10.9077	3.83142
001-089_T0_COL_EPI_5p_N1__GTACTTTGTTTGTTTC-1	10.2038	3.67136
001-089_T0_COL_EPI_5p_N1__AACCATGCATACGCCG-1	10.9515	4.78643
001-089_T0_COL_EPI_5p_N1__CCTAGCTGTTGTCGCG-1	11.0049	4.71416
001-089_T0_COL_EPI_5p_N1__GACCAATGTATGAAAC-1	10.8721	4.18388
001-089_T0_COL_EPI_5p_N1__GTTAAGCAGCTGTCTA-1	9.81975	3.87023
001-089_T0_COL_EPI_5p_N1__CAGCCGAGTGTAACGG-1	10.9771	4.78604
001-089_T0_COL_EPI_5p_N1__CATTCGCCACGAAACG-1	10.455	3.92951
001-089_T0_COL_EPI_5p_N1__AGGTCATCATCCGTGG-1	11.1777	4.4472
001-089_T0_COL_EPI_5p_N1__CATGACAAGGTAAACT-1	11.0045	4.80303
001-089_T0_COL_EPI_5p_N1__TGACTTTCAGTCCTTC-1	10.6519	4.20744
001-089_T0_COL_EPI_5p_N1__GTGCTTCAGATAGGAG-1	10.6871	4.10157
001-089_T0_COL_EPI_5p_N1__CCTACACCATGGTCTA-1	10.916	4.74952
001-089_T0_COL_EPI_5p_N1__GAGCAGAGTCGCGAAA-1	11.0982	4.39708
001-089_T0_COL_EPI_5p_N1__CAGCGACAGGATATAC-1	11.2799	4.29802
001-089_T0_COL_EPI_5p_N1__CTTAACTCACAAGCCC-1	10.8416	3.73584
001-089_T0_COL_EPI_5p_N1__TACCTTATCAGGTAAA-1	9.97663	3.85566
001-089_T0_COL_EPI_5p_N1__AGCTTGACAGATGGGT-1	10.8814	4.13952
001-089_T0_COL_EPI_5p_N1__ACTTGTTCAGCCTGTG-1	9.90047	3.9444
001-089_T0_COL_EPI_5p_N1__CGAACATGTGAAATCA-1	11.35	5.43276
001-089_T0_COL_EPI_5p_N1__AGTGGGATCTCCGGTT-1	10.7868	4.51844
001-089_T0_COL_EPI_5p_N1__GCATGTAAGATGTGTA-1	11.158	4.18792
001-089_T0_COL_EPI_5p_N1__CGGAGCTCAGTCTTCC-1	9.18252	4.13268
001-089_T0_COL_EPI_5p_N1__TGGTTCCAGTGCGTGA-1	10.7897	3.67247
001-089_T0_COL_EPI_5p_N1__GTATTCTAGCCGGTAA-1	10.4625	4.16524
001-089_T0_COL_EPI_5p_N1__CCTACCATCAGTTTGG-1	10.504	4.13677
001-089_T0_COL_EPI_5p_N1__CCTACCATCACTGGGC-1	10.4243	4.20806
001-089_T0_COL_EPI_5p_N1__TATTACCGTTGATTGC-1	10.6017	4.01587
001-089_T0_COL_EPI_5p_N1__GTTTCTATCACGCATA-1	10.6895	4.6072
001-089_T0_COL_EPI_5p_N1__GGATGTTTCTTAACCT-1	11.0238	4.95705
001-089_T0_COL_EPI_5p_N1__AGCATACTCCGCATCT-1	10.7272	3.8608
001-089_T0_COL_EPI_5p_N1__TGATTTCGTTAGATGA-1	11.223	4.153
001-089_T0_COL_EPI_5p_N1__GTACTCCGTAGCGCAA-1	10.3811	3.97762
001-089_T0_COL_EPI_5p_N1__GTAGGCCAGATAGCAT-1	10.963	5.10275
001-089_T0_COL_EPI_5p_N1__GTTCGGGTCTGTGCAA-1	10.7036	4.066
001-089_T0_COL_EPI_5p_N1__TTGAACGCAGGATCGA-1	11.1178	4.84682
001-089_T0_COL_EPI_5p_N1__CCGGGATCACATGGGA-1	11.0872	4.83755
001-089_T0_COL_EPI_5p_N1__AGCATACTCTCGATGA-1	10.3424	4.37824
001-089_T0_COL_EPI_5p_N1__CTGCTGTTCTGTCAAG-1	9.95519	3.98366
001-089_T0_COL_EPI_5p_N1__CTCACACGTGCTTCTC-1	10.594	4.98855
001-089_T0_COL_EPI_5p_N1__GTTAAGCAGATACACA-1	11.3385	6.21726
001-089_T0_COL_EPI_5p_N1__GAGTCCGAGGACAGAA-1	11.0158	4.66199
001-089_T0_COL_EPI_5p_N1__GCTCCTAAGAGCTTCT-1	9.99847	4.34611
001-089_T0_COL_EPI_5p_N1__AGAATAGTCAAAGACA-1	10.5873	3.5196
001-089_T0_COL_EPI_5p_N1__ATCTACTGTTCGTCTC-1	10.8001	4.08587
001-089_T0_COL_EPI_5p_N1__TCAGGATAGTAATCCC-1	11.0842	4.09786
001-089_T0_COL_EPI_5p_N1__GGGACCTAGGAGTTGC-1	10.1944	3.55018
001-089_T0_COL_EPI_5p_N1__AGAGCTTGTCAGAGGT-1	11.4338	5.13443
001-089_T0_COL_EPI_5p_N1__CCACCTATCATCGGAT-1	11.4724	5.19777
001-089_T0_COL_EPI_5p_N1__GCCAAATGTCTAGTGT-1	10.6578	4.80662
001-089_T0_COL_EPI_5p_N1__TGCCAAACACGTCAGC-1	11.1506	5.28089
001-089_T0_COL_EPI_5p_N1__TTGAACGGTACTCTCC-1	10.3119	4.00903
001-089_T0_COL_EPI_5p_N1__GGATGTTTCCGCGCAA-1	11.0463	4.47885
001-089_T0_COL_EPI_5p_N1__AAGGTTCAGCAGGCTA-1	11.1343	4.41496
001-089_T0_COL_EPI_5p_N1__ACGAGGAAGACTTGAA-1	11.0476	3.88847
001-089_T0_COL_EPI_5p_N1__ACTGCTCTCGGCGCTA-1	10.1544	5.02396
001-089_T0_COL_EPI_5p_N1__ATAGACCGTGAGGGTT-1	10.0401	4.02205
001-089_T0_COL_EPI_5p_N1__ACCCACTGTTTACTCT-1	11.1237	4.89253
001-089_T0_COL_EPI_5p_N1__GTCTCGTCAATAAGCA-1	9.16053	3.88502
001-089_T0_COL_EPI_5p_N1__CAGATCACATGGTCAT-1	10.9822	4.31112
001-089_T0_COL_EPI_5p_N1__ACATACGCATCGATTG-1	11.3576	5.12908
001-089_T0_COL_EPI_5p_N1__TACACGACAATGAAAC-1	9.51344	3.47942
001-089_T0_COL_EPI_5p_N1__CATGGCGAGTACGCCC-1	11.0352	3.97354
001-089_T0_COL_EPI_5p_N1__CCTCTGATCTCTGAGA-1	10.0814	4.29499
001-089_T0_COL_EPI_5p_N1__AGAGTGGTCAACGGCC-1	10.9464	3.45498
001-089_T0_COL_EPI_5p_N1__GTCTCGTAGGTGATTA-1	10.1304	3.68581
001-089_T0_COL_EPI_5p_N1__AACACGTCAGGTCTCG-1	10.8316	4.99205
001-089_T0_COL_EPI_5p_N1__TGTTCCGTCAGTCCCT-1	11.1398	4.21368
001-089_T0_COL_EPI_5p_N1__CTAGAGTGTGACGCCT-1	10.9434	4.03569
001-089_T0_COL_EPI_5p_N1__CCCTCCTAGATGGGTC-1	10.0434	3.99224
001-089_T0_COL_EPI_5p_N1__CACACAATCACAGTAC-1	10.9576	4.41276
001-089_T0_COL_EPI_5p_N1__CGAGCCATCCTTCAAT-1	10.3833	4.10091
001-089_T0_COL_EPI_5p_N1__ACACCGGAGAACTGTA-1	11.2128	4.81905
001-089_T0_COL_EPI_5p_N1__ATGGGAGAGAGGTAGA-1	10.483	3.18448
001-089_T0_COL_EPI_5p_N1__CGCTGGATCAGGCCCA-1	11.1276	4.80429
001-089_T0_COL_EPI_5p_N1__TAAGAGACAAACGCGA-1	10.8391	4.26278
001-089_T0_COL_EPI_5p_N1__GTGAAGGGTGATGTCT-1	11.1577	5.07755
001-089_T0_COL_EPI_5p_N1__CAAGATCCAAACAACA-1	10.8702	3.89701
001-089_T0_COL_EPI_5p_N1__TGACTTTAGAAGATTC-1	11.3859	6.317
001-089_T0_COL_EPI_5p_N1__CAGTCCTAGACTGTAA-1	10.5572	4.24501
001-089_T0_COL_EPI_5p_N1__ACTGATGTCGTTACAG-1	9.91312	3.48127
001-089_T0_COL_EPI_5p_N1__CTTCTCTCAACACCTA-1	10.5933	4.2967
001-089_T0_COL_EPI_5p_N1__GCATGTAGTTTGTTTC-1	9.80388	3.70743
001-089_T0_COL_EPI_5p_N1__TGAGCCGCATCCGGGT-1	10.3477	3.66349
001-089_T0_COL_EPI_5p_N1__GGATTACGTCATGCCG-1	10.2096	3.27936
001-089_T0_COL_EPI_5p_N1__ACGGAGAAGAAGGTGA-1	10.8028	4.20301
001-089_T0_COL_EPI_5p_N1__AGCGTATAGTGCTGCC-1	10.9655	4.15502
001-089_T0_COL_EPI_5p_N1__CGATGTAAGGGTCGAT-1	11.1991	5.93809
001-089_T0_COL_EPI_5p_N1__TGACTTTGTTAAGATG-1	10.7059	4.59103
001-089_T0_COL_EPI_5p_N1__TGCCCATAGCACCGCT-1	11.0328	4.13569
001-089_T0_COL_EPI_5p_N1__ATCTGCCTCATACGGT-1	10.7306	4.79792
001-089_T0_COL_EPI_5p_N1__CGTCAGGAGAAGCCCA-1	9.5708	3.16968
001-089_T0_COL_EPI_5p_N1__GTCCTCAGTCGCGGTT-1	10.2787	3.82099
001-089_T0_COL_EPI_5p_N1__TTTGGTTTCTTGCCGT-1	11.032	5.27123
001-089_T0_COL_EPI_5p_N1__ACTTACTCACAACGCC-1	10.8393	3.88572
001-089_T0_COL_EPI_5p_N1__ACACTGATCAAGATCC-1	11.007	4.35824
001-089_T0_COL_EPI_5p_N1__GCTTCCACACCGTTGG-1	11.0887	5.45071
001-089_T0_COL_EPI_5p_N1__ATAAGAGTCTCTGTCG-1	10.7534	3.98977
001-089_T0_COL_EPI_5p_N1__GGCCGATCACATAACC-1	10.2934	3.56362
001-089_T0_COL_EPI_5p_N1__CCGTACTGTGTGCCTG-1	11.2924	5.13041
001-089_T0_COL_EPI_5p_N1__AGCGTATTCCAAACAC-1	11.0414	4.37843
001-089_T0_COL_EPI_5p_N1__GGCAATTCAAGTTAAG-1	10.862	4.42005
001-089_T0_COL_EPI_5p_N1__AGCTCCTAGTGAATTG-1	11.1317	4.83584
001-089_T0_COL_EPI_5p_N1__GACGGCTTCATGTGGT-1	11.6072	5.01452
001-089_T0_COL_EPI_5p_N1__AGTGGGAAGGATGGAA-1	11.1914	4.9392
001-089_T0_COL_EPI_5p_N1__TGAAAGAGTGTATGGG-1	10.9619	4.5909
001-089_T0_COL_EPI_5p_N1__GTTCATTTCTGTCTCG-1	10.8484	3.99778
001-089_T0_COL_EPI_5p_N1__AGATCTGTCTAACTCT-1	10.6563	3.91066
001-089_T0_COL_EPI_5p_N1__GCGCAACGTCACTTCC-1	10.524	3.76156
001-089_T0_COL_EPI_5p_N1__GCTGCTTCAAGACGTG-1	10.6006	4.08906
001-089_T0_COL_EPI_5p_N1__TCCCGATCACCGCTAG-1	11.0626	4.06277
001-089_T0_COL_EPI_5p_N1__ACTTTCAAGAAGGCCT-1	9.38484	4.38587
001-089_T0_COL_EPI_5p_N1__CAAGATCTCCAGTATG-1	10.7793	4.12648
001-089_T0_COL_EPI_5p_N1__ACTGAGTCAAGCCTAT-1	11.332	6.06304
001-089_T0_COL_EPI_5p_N1__ATTACTCCAGTCAGCC-1	10.2431	3.6779
001-089_T0_COL_EPI_5p_N1__ACTTACTTCCCGGATG-1	10.3718	3.63628
001-089_T0_COL_EPI_5p_N1__ATTGGACGTAGCTGCC-1	10.9811	4.13053
001-089_T0_COL_EPI_5p_N1__TATCTCAGTATGAATG-1	10.1591	3.93711
001-089_T0_COL_EPI_5p_N1__ACGAGCCCAAGTTGTC-1	10.888	5.13912
001-089_T0_COL_EPI_5p_N1__ATCATCTTCCTCAACC-1	11.0169	5.75876
001-089_T0_COL_EPI_5p_N1__GTAGGCCGTTCAGTAC-1	11.3225	4.67613
001-089_T0_COL_EPI_5p_N1__TTCCCAGGTGGTGTAG-1	10.5964	3.8086
001-089_T0_COL_EPI_5p_N1__GACGCGTTCTAAGCCA-1	11.234	4.92021
001-089_T0_COL_EPI_5p_N1__CCAGCGAGTGAAGGCT-1	10.0065	3.65056
001-089_T0_COL_EPI_5p_N1__ATCCACCGTTCGAATC-1	11.2857	4.82691
001-089_T0_COL_EPI_5p_N1__TGAGAGGGTGCGATAG-1	10.9616	4.06004
001-089_T0_COL_EPI_5p_N1__TTTACTGCATGCCTTC-1	10.7522	4.01415
001-089_T0_COL_EPI_5p_N1__CACATAGGTAGTACCT-1	11.2208	5.24383
001-089_T0_COL_EPI_5p_N1__AGTGTCATCATATCGG-1	11.1131	5.11537
001-089_T0_COL_EPI_5p_N1__ACGCAGCTCCTATTCA-1	11.3818	4.20522
001-089_T0_COL_EPI_5p_N1__CTACCCAGTAGCTCCG-1	11.1769	5.45349
001-089_T0_COL_EPI_5p_N1__CCCAATCCAATAGAGT-1	11.2071	4.14494
001-089_T0_COL_EPI_5p_N1__CATCCACGTTGACGTT-1	11.1649	5.00589
001-089_T0_COL_EPI_5p_N1__CAACCTCCAGTATAAG-1	10.4184	4.215
001-089_T0_COL_EPI_5p_N1__GTACTTTAGATCTGCT-1	11.5502	5.42635
001-089_T0_COL_EPI_5p_N1__GACGTGCTCAACGCTA-1	10.3204	4.07434
001-089_T0_COL_EPI_5p_N1__CGTCCATCACAGTCGC-1	10.3557	3.9241
001-089_T0_COL_EPI_5p_N1__GCTTCCACAATGAATG-1	9.88982	3.89853
001-089_T0_COL_EPI_5p_N1__ACACCGGCAAGAAAGG-1	10.982	4.99093
001-089_T0_COL_EPI_5p_N1__GCGGGTTAGATCCTGT-1	10.5111	4.86953
001-089_T0_COL_EPI_5p_N1__GACTGCGCACTGTCGG-1	11.2154	3.8478
001-089_T0_COL_EPI_5p_N1__ACGGCCACAGCGAACA-1	10.784	4.03598
001-089_T0_COL_EPI_5p_N1__CATGGCGGTTCAGCGC-1	10.9275	4.92313
001-089_T0_COL_EPI_5p_N1__TCAACGAGTCCGACGT-1	9.26884	3.85333
001-089_T0_COL_EPI_5p_N1__CCGGTAGCAAACAACA-1	11.2512	4.30776
001-089_T0_COL_EPI_5p_N1__CGTGTCTGTAGCAAAT-1	11.0443	4.032
001-089_T0_COL_EPI_5p_N1__TCAGCTCAGTAGCGGT-1	11.1306	5.57716
001-089_T0_COL_EPI_5p_N1__GTATCTTTCCGCGTTT-1	10.2001	3.35564
001-089_T0_COL_EPI_5p_N1__CTAGCCTCACCCAGTG-1	11.1049	5.10929
001-089_T0_COL_EPI_5p_N1__CGTGTAAAGTGTCTCA-1	10.8613	4.44239
001-089_T0_COL_EPI_5p_N1__TGATTTCAGGATCGCA-1	10.6396	4.54959
001-089_T0_COL_EPI_5p_N1__TGTGGTATCGCACTCT-1	10.9758	5.2221
001-089_T0_COL_EPI_5p_N1__TGACAACAGCCCTAAT-1	9.36193	4.02868
001-089_T0_COL_EPI_5p_N1__GAACCTACATCCGCGA-1	10.4943	3.92116
001-089_T0_COL_EPI_5p_N1__ACGCCAGGTCAAGCGA-1	11.1762	4.47133
001-089_T0_COL_EPI_5p_N1__GACACGCTCATCTGCC-1	10.5862	3.94258
001-089_T0_COL_EPI_5p_N1__CCTTTCTTCGAGCCCA-1	11.5388	5.77184
001-089_T0_COL_EPI_5p_N1__GATCAGTTCTCGTATT-1	10.5473	4.05796
001-089_T0_COL_EPI_5p_N1__CTCGTACCAAGGTGTG-1	10.1141	3.8913
001-089_T0_COL_EPI_5p_N1__CCACGGAAGAGTGAGA-1	10.713	3.95904
001-089_T0_COL_EPI_5p_N1__TCTCTAATCGCTGATA-1	10.5698	5.02212
001-089_T0_COL_EPI_5p_N1__TCACGAAAGCAGATCG-1	10.5646	4.01648
001-089_T0_COL_EPI_5p_N1__CACAGTAGTGCCTGGT-1	11.5286	5.37398
001-089_T0_COL_EPI_5p_N1__TACTTGTGTTACTGAC-1	10.2337	3.99116
001-089_T0_COL_EPI_5p_N1__TCACGAAAGAGTTGGC-1	10.8749	6.9652
001-089_T0_COL_EPI_5p_N1__AGGCCACGTTTCCACC-1	10.4803	4.12237
001-089_T0_COL_EPI_5p_N1__TACTTACAGCTAAGAT-1	10.5307	3.93933
001-089_T0_COL_EPI_5p_N1__AAAGTAGCACGCTTTC-1	10.6039	4.25399
001-089_T0_COL_EPI_5p_N1__TCTATTGTCCATTCTA-1	11.2656	4.49639
001-089_T0_COL_EPI_5p_N1__CTTCTCTTCAGAGACG-1	11.1245	4.05331
001-089_T0_COL_EPI_5p_N1__AGCTCCTCAGCTGTAT-1	11.2279	4.38561
001-089_T0_COL_EPI_5p_N1__CTAAGACAGTATTGGA-1	10.1318	4.2858
001-089_T0_COL_EPI_5p_N1__GACTAACAGAATGTTG-1	11.0543	5.30083
001-089_T0_COL_EPI_5p_N1__TTAGGCAAGGCATGTG-1	10.4463	3.76383
001-089_T0_COL_EPI_5p_N1__GTCTCGTGTCAACTGT-1	10.6879	4.02177
001-089_T0_COL_EPI_5p_N1__AGATTGCAGCTGCAAG-1	10.274	3.9913
001-089_T0_COL_EPI_5p_N1__TCATTACCACAAGACG-1	11.3906	6.1192
001-089_T0_COL_EPI_5p_N1__GGGCACTAGTCTCGGC-1	10.1475	3.98003
001-089_T0_COL_EPI_5p_N1__CGTAGCGTCCGCTGTT-1	10.8497	4.30762
001-089_T0_COL_EPI_5p_N1__TGCCAAAAGCTAGGCA-1	11.1882	4.83821
001-089_T0_COL_EPI_5p_N1__GGTGTTATCCGTTGTC-1	9.88539	4.24429
001-089_T0_COL_EPI_5p_N1__ATTGGTGAGGCAAAGA-1	10.0289	3.90437
001-089_T0_COL_EPI_5p_N1__ATCATGGAGGCGCTCT-1	9.43107	3.4214
001-089_T0_COL_EPI_5p_N1__CGAGAAGTCTGCGTAA-1	10.7963	4.9611
001-089_T0_COL_EPI_5p_N1__TTGTAGGGTCTGATCA-1	11.0511	4.48877
001-089_T0_COL_EPI_5p_N1__CGAGCCAAGATACACA-1	11.1721	5.42686
001-089_T0_COL_EPI_5p_N1__ACCAGTACATATACCG-1	11.0084	5.63776
001-089_T0_COL_EPI_5p_N1__AAAGTAGAGAGCCTAG-1	10.7431	4.18539
001-089_T0_COL_EPI_5p_N1__TGACTTTCATGTAGTC-1	11.1434	4.43405
001-089_T0_COL_EPI_5p_N1__GGACAAGTCAAGCCTA-1	10.4124	3.05021
001-089_T0_COL_EPI_5p_N1__TCGCGTTAGGCTACGA-1	10.8368	4.00675
001-089_T0_COL_EPI_5p_N1__GTCATTTAGACGCTTT-1	10.7561	4.68222
001-089_T0_COL_EPI_5p_N1__CTCGAGGAGCCTATGT-1	10.7488	4.60762
001-089_T0_COL_EPI_5p_N1__CGAATGTGTTGTGGCC-1	10.7863	4.16023
001-089_T0_COL_EPI_5p_N1__GGATGTTTCGTTGACA-1	11.3435	4.86366
001-089_T0_COL_EPI_5p_N1__GAACATCGTTAAGATG-1	10.4092	4.57875
001-089_T0_COL_EPI_5p_N1__CCTAGCTGTTCCTCCA-1	10.5048	3.63043
001-089_T0_COL_EPI_5p_N1__CATTATCGTGGAAAGA-1	11.1602	4.02296
001-089_T0_COL_EPI_5p_N1__CTCTGGTAGAAGGTTT-1	10.3551	4.00713
001-089_T0_COL_EPI_5p_N1__ACGTCAAGTGATGATA-1	10.3819	3.94333
001-089_T0_COL_EPI_5p_N1__GAAGCAGCATTCCTGC-1	10.7831	4.599
001-089_T0_COL_EPI_5p_N1__CACATAGAGTTACGGG-1	10.7913	4.25724
001-089_T0_COL_EPI_5p_N1__TAAGTGCCAGCTGTAT-1	11.1735	4.75561
001-089_T0_COL_EPI_5p_N1__ATGGGAGGTAGTGAAT-1	10.6657	4.35889
001-089_T0_COL_EPI_5p_N1__AGCTCTCAGAATTCCC-1	11.1141	4.53003
001-089_T0_COL_EPI_5p_N1__GGACAGATCTTAGAGC-1	10.6346	3.93084
001-089_T0_COL_EPI_5p_N1__TGCGCAGTCTGCTTGC-1	10.7897	4.83744
001-089_T0_COL_EPI_5p_N1__CTGTGCTGTTCGGCAC-1	10.3925	4.19442
001-089_T0_COL_EPI_5p_N1__ATGAGGGTCTCATTCA-1	11.0657	5.41745
001-089_T0_COL_EPI_5p_N1__TACGGGCTCGGATGGA-1	10.886	5.06503
001-089_T0_COL_EPI_5p_N1__GAAATGAAGTCATCCA-1	10.803	4.3943
001-089_T0_COL_EPI_5p_N1__CAAGATCTCTGACCTC-1	11.1387	4.74431
001-089_T0_COL_EPI_5p_N1__TGACTAGGTCTTTCAT-1	10.9017	4.2617
001-089_T0_COL_EPI_5p_N1__GGTGCGTGTCCGTTAA-1	10.3545	3.90814
001-089_T0_COL_EPI_5p_N1__GCTCTGTCAATAGAGT-1	10.8603	4.92492
001-089_T0_COL_EPI_5p_N1__CCTACCATCGCAAACT-1	11.262	4.37664
001-089_T0_COL_EPI_5p_N1__GACGCGTAGCGTCAAG-1	11.1968	4.75747
001-089_T0_COL_EPI_5p_N1__CTACGTCCACACCGAC-1	10.1452	4.19872
001-089_T0_COL_EPI_5p_N1__CCCTCCTAGAAGAAGC-1	10.2392	4.21459
001-089_T0_COL_EPI_5p_N1__ACCTTTATCGGAATCT-1	10.6764	3.75186
001-089_T0_COL_EPI_5p_N1__AACGTTGGTCCAGTGC-1	11.09	4.33797
001-089_T0_COL_EPI_5p_N1__ATCATCTTCTGACCTC-1	11.1512	4.26214
001-089_T0_COL_EPI_5p_N1__GGGACCTAGCTAAGAT-1	10.0496	4.72912
001-089_T0_COL_EPI_5p_N1__GTGCATACATTGGTAC-1	11.5774	4.89429
001-089_T0_COL_EPI_5p_N1__AACTGGTAGGTGACCA-1	11.3481	5.34581
001-089_T0_COL_EPI_5p_N1__CAGATCACATCCCATC-1	10.7187	4.11359
001-089_T0_COL_EPI_5p_N1__ATTACTCAGTTTCCTT-1	10.6694	4.38326
001-089_T0_COL_EPI_5p_N1__GGAGCAATCGTTTGCC-1	11.0816	4.28836
001-089_T0_COL_EPI_5p_N1__AGCTCTCTCGCGATCG-1	10.4021	3.7371
001-089_T0_COL_EPI_5p_N1__AATCGGTCACGGACAA-1	11.0818	4.44326
001-089_T0_COL_EPI_5p_N1__GGGATGATCGAGAACG-1	10.6968	3.93207
001-089_T0_COL_EPI_5p_N1__CTCTACGCATGCCTAA-1	11.1359	3.05675
001-089_T0_COL_EPI_5p_N1__ACGCCGACACTTCGAA-1	11.5026	6.04799
001-089_T0_COL_EPI_5p_N1__GTGTGCGGTAGCGTGA-1	10.2907	4.46087
001-089_T0_COL_EPI_5p_N1__GTACGTAAGCAGACTG-1	10.7381	4.9453
001-089_T0_COL_EPI_5p_N1__TTCTCAAGTTACGACT-1	10.5033	4.29714
001-089_T0_COL_EPI_5p_N1__CTCGGGATCTGCCCTA-1	9.99818	3.45402
001-089_T0_COL_EPI_5p_N1__CACAGGCCAATGAAAC-1	11.1508	5.36392
001-089_T0_COL_EPI_5p_N1__CTCGTCAGTGCGATAG-1	11.0349	4.51082
001-089_T0_COL_EPI_5p_N1__GCAGTTAGTAGAAAGG-1	10.8166	4.71287
001-089_T0_COL_EPI_5p_N1__CACTCCAAGGGTGTTG-1	11.1581	4.12771
001-089_T0_COL_EPI_5p_N1__TCCACACCAATGGTCT-1	10.8158	4.97377
001-089_T0_COL_EPI_5p_N1__TCAGATGCATACAGCT-1	10.2443	3.92771
001-089_T0_COL_EPI_5p_N1__ACGAGGATCCGCAGTG-1	11.2265	4.66717
001-089_T0_COL_EPI_5p_N1__TCCCGATCACCGAAAG-1	10.8196	4.09041
001-089_T0_COL_EPI_5p_N1__AACTCAGAGTATTGGA-1	10.9975	4.32794
001-089_T0_COL_EPI_5p_N1__TGTATTCAGTTATCGC-1	11.3054	5.11588
001-089_T0_COL_EPI_5p_N1__CTCGTCAGTTACGGAG-1	10.3792	3.41285
001-089_T0_COL_EPI_5p_N1__TTCTCAATCCCGGATG-1	11.1424	4.32759
001-089_T0_COL_EPI_5p_N1__GGGAATGCAATCTACG-1	10.9244	4.24538
001-089_T0_COL_EPI_5p_N1__GTCATTTCAATGTAAG-1	10.9067	4.16238
001-089_T0_COL_EPI_5p_N1__CAACTAGAGGATGCGT-1	9.5123	3.2958
001-089_T0_COL_EPI_5p_N1__TGTGTTTTCATGCATG-1	11.0277	4.22746
001-089_T0_COL_EPI_5p_N1__GTATCTTGTCCATGAT-1	10.9289	4.24406
001-089_T0_COL_EPI_5p_N1__GAATGAAGTGTCTGAT-1	11.0895	4.48065
001-089_T0_COL_EPI_5p_N1__CTGGTCTTCTGACCTC-1	9.6782	3.9453
001-089_T0_COL_EPI_5p_N1__GCTGCTTAGACTACAA-1	10.9739	3.20845
001-089_T0_COL_EPI_5p_N1__TGCTACCAGGCTCAGA-1	10.9868	5.11762
001-089_T0_COL_EPI_5p_N1__TGTGTTTGTACAGCAG-1	10.9368	4.60392
001-089_T0_COL_EPI_5p_N1__CGTTAGAAGGCCATAG-1	11.054	5.15681
001-089_T0_COL_EPI_5p_N1__ACTGATGGTAATCACC-1	10.0969	3.83041
001-089_T0_COL_EPI_5p_N1__GGTGTTAGTAGAGCTG-1	11.2987	5.32207
001-089_T0_COL_EPI_5p_N1__ATCATCTCAGCTGTAT-1	9.7318	4.25638
001-089_T0_COL_EPI_5p_N1__TGGCTGGTCCTTGGTC-1	10.5201	3.57395
001-089_T0_COL_EPI_5p_N1__CTAATGGTCCCTAACC-1	11.1005	4.54046
001-089_T0_COL_EPI_5p_N1__TCTCTAAGTAGAGCTG-1	10.5415	4.18443
001-089_T0_COL_EPI_5p_N1__TCTTCGGGTGAAGGCT-1	11.0182	5.07248
001-089_T0_COL_EPI_5p_N1__GAAGCAGCACACAGAG-1	10.2414	5.21831
001-089_T0_COL_EPI_5p_N1__CGTTAGACACGCGAAA-1	11.2402	4.42043
001-089_T0_COL_EPI_5p_N1__TCAGATGGTTAAGGGC-1	10.8402	3.85266
001-089_T0_COL_EPI_5p_N1__AGCATACGTGCAGTAG-1	11.2976	4.7378
001-089_T0_COL_EPI_5p_N1__GCAAACTAGTTGTCGT-1	10.1943	3.56013
001-089_T0_COL_EPI_5p_N1__TTTCCTCCACAGAGGT-1	11.2981	4.92068
001-089_T0_COL_EPI_5p_N1__TGACTAGAGACTCGGA-1	11.1221	4.07734
001-089_T0_COL_EPI_5p_N1__CGGCTAGCACCACGTG-1	10.8298	4.14119
001-089_T0_COL_EPI_5p_N1__ATCGAGTTCCTCAATT-1	10.985	4.16113
001-089_T0_COL_EPI_5p_N1__ATTCTACAGGCGTACA-1	11.1341	4.81906
001-089_T0_COL_EPI_5p_N1__TTGCGTCTCCGTTGCT-1	11.0715	5.16715
001-089_T0_COL_EPI_5p_N1__TCTGGAAAGAGCCCAA-1	10.5818	4.25544
001-089_T0_COL_EPI_5p_N1__GCAGCCATCCACGCAG-1	10.8477	4.22255
001-089_T0_COL_EPI_5p_N1__AGCCTAATCTTTAGTC-1	10.4103	3.60143
001-089_T0_COL_EPI_5p_N1__CGTGTCTCAGTATCTG-1	9.94786	3.85564
001-089_T0_COL_EPI_5p_N1__CAGCCGACAAGGGTCA-1	10.7118	4.13942
001-089_T0_COL_EPI_5p_N1__TACCTATCAATGGTCT-1	11.5986	5.33946
001-089_T0_COL_EPI_5p_N1__GTTCATTCATTTGCCC-1	11.2376	3.87395
001-089_T0_COL_EPI_5p_N1__CGTAGCGCACTCAGGC-1	10.7707	4.91217
001-089_T0_COL_EPI_5p_N1__CAGCTGGTCGATGAGG-1	11.0289	4.17625
001-089_T0_COL_EPI_5p_N1__TACTCATTCGCTTGTC-1	10.8674	4.64708
001-089_T0_COL_EPI_5p_N1__GTGGGTCGTTAAGACA-1	10.8826	4.22977
001-089_T0_COL_EPI_5p_N1__TATCTCATCATAAAGG-1	11.0277	4.71502
001-089_T0_COL_EPI_5p_N1__GCACATATCTGTTTGT-1	10.7054	4.68464
001-089_T0_COL_EPI_5p_N1__CCGTACTCATCACCCT-1	11.1078	4.30985
001-089_T0_COL_EPI_5p_N1__GGGAATGGTGACCAAG-1	10.7305	3.92507
001-089_T0_COL_EPI_5p_N1__CGTTGGGCAGTCAGCC-1	10.9987	5.13229
001-089_T0_COL_EPI_5p_N1__AGTAGTCCATCAGTAC-1	9.34183	4.28787
001-089_T0_COL_EPI_5p_N1__TCAATCTTCCTTTCTC-1	9.91877	3.77096
001-089_T0_COL_EPI_5p_N1__GTAACGTAGTCTCAAC-1	11.287	4.61013
001-089_T0_COL_EPI_5p_N1__CGCGGTAAGATCCCGC-1	10.5773	4.01486
001-089_T0_COL_EPI_5p_N1__CAGCTGGTCATCACCC-1	10.999	3.94998
001-089_T0_COL_EPI_5p_N1__ACGCAGCCAAGAAGAG-1	10.166	3.9037
001-089_T0_COL_EPI_5p_N1__TCATTACTCTAACTCT-1	11.098	4.3352
001-089_T0_COL_EPI_5p_N1__AAGGCAGAGAATTCCC-1	10.5435	4.09924
001-089_T0_COL_EPI_5p_N1__GGATGTTCATAGGATA-1	11.2979	5.07927
001-089_T0_COL_EPI_5p_N1__TCTTTCCTCATGTAGC-1	10.9908	5.1956
001-089_T0_COL_EPI_5p_N1__AGCGTATTCACCCGAG-1	11.3557	5.12687
001-089_T0_COL_EPI_5p_N1__TCAGCAAAGGAACTGC-1	11.1786	5.01268
001-089_T0_COL_EPI_5p_N1__GACAGAGCAATCCAAC-1	10.6656	4.4557
001-089_T0_COL_EPI_5p_N1__TTAACTCAGTCACGCC-1	11.0929	5.99156
001-089_T0_COL_EPI_5p_N1__TCTATTGGTGAAAGAG-1	11.0326	5.38431
001-089_T0_COL_EPI_5p_N1__CATCAGATCTTCTGGC-1	11.2918	4.77869
001-089_T0_COL_EPI_5p_N1__GATGCTAAGTGGGCTA-1	10.8963	3.36637
001-089_T0_COL_EPI_5p_N1__CTACATTGTTCGGCAC-1	10.4585	3.6703
001-089_T0_COL_EPI_5p_N1__TGAGAGGTCCTCAACC-1	11.0295	5.01936
001-089_T0_COL_EPI_5p_N1__CTAGCCTCATGGTCTA-1	10.9624	4.31655
001-089_T0_COL_EPI_5p_N1__CGAGCCATCACTCCTG-1	11.1416	4.90988
001-089_T0_COL_EPI_5p_N1__GGATTACCACTGTTAG-1	10.9387	4.73222
001-089_T0_COL_EPI_5p_N1__GCATGTATCAGGATCT-1	10.887	4.161
001-089_T0_COL_EPI_5p_N1__GCAAACTGTGGCGAAT-1	10.3806	3.90791
001-089_T0_COL_EPI_5p_N1__TGGCCAGAGCACGCCT-1	11.1344	4.08845
001-089_T0_COL_EPI_5p_N1__GTCACGGTCACATAGC-1	10.8507	4.76041
001-089_T0_COL_EPI_5p_N1__TGTATTCTCGAACTGT-1	10.9884	4.15478
001-089_T0_COL_EPI_5p_N1__CGTCTACGTGTGACGA-1	10.9497	3.66139
001-089_T0_COL_EPI_5p_N1__TGGACGCAGGCTCATT-1	11.0359	4.58387
001-089_T0_COL_EPI_5p_N1__GGGTCTGCAATCTACG-1	9.50034	4.01613
001-089_T0_COL_EPI_5p_N1__AGCTCCTGTCAATGTC-1	11.1049	4.11363
001-089_T0_COL_EPI_5p_N1__AGTGTCACACAAGTAA-1	11.0214	4.08066
001-089_T0_COL_EPI_5p_N1__ATCACGAGTATAATGG-1	10.5717	4.01189
001-089_T0_COL_EPI_5p_N1__TGAAAGAAGTGAAGTT-1	11.0568	4.6736
001-089_T0_COL_EPI_5p_N1__GAACCTAGTTCCACAA-1	10.4163	4.82702
001-089_T0_COL_EPI_5p_N1__ACGATGTCATGTCGAT-1	11.1832	4.62949
001-089_T0_COL_EPI_5p_N1__GTGCGGTCATAGACTC-1	10.6012	4.22224
001-089_T0_COL_EPI_5p_N1__TCATTACTCTTCGAGA-1	10.8076	3.72408
001-089_T0_COL_EPI_5p_N1__TTTCCTCGTCTTGCGG-1	10.5145	4.54173
001-089_T0_COL_EPI_5p_N1__TGCTACCAGGTGCACA-1	10.6712	4.06619
001-089_T0_COL_EPI_5p_N1__ACGATACAGAGTGACC-1	10.5163	4.23987
001-089_T0_COL_EPI_5p_N1__CAGCTGGAGAAACGAG-1	10.6533	4.94844
001-089_T0_COL_EPI_5p_N1__GTCACAACAGCTGTAT-1	10.5672	4.23352
001-089_T0_COL_EPI_5p_N1__CTACACCGTAAATGTG-1	11.2439	5.10521
001-089_T0_COL_EPI_5p_N1__CGGACTGCATGTTGAC-1	9.43259	3.6153
001-089_T0_COL_EPI_5p_N1__ACGAGGACATCGATGT-1	10.9291	4.05399
001-089_T0_COL_EPI_5p_N1__GGGACCTGTGCTAGCC-1	10.9138	4.17858
001-089_T0_COL_EPI_5p_N1__TGCTGCTAGCGGATCA-1	10.8254	4.10489
001-089_T0_COL_EPI_5p_N1__GCTCCTAGTCCAGTAT-1	10.7267	3.99516
001-089_T0_COL_EPI_5p_N1__TCTATTGCATCGGAAG-1	10.3642	3.94033
001-089_T0_COL_EPI_5p_N1__AGTGGGATCACTTATC-1	11.8608	6.74244
001-089_T0_COL_EPI_5p_N1__ACGGGTCCAAAGTGCG-1	10.9116	4.53283
001-089_T0_COL_EPI_5p_N1__TAGACCATCTTCATGT-1	11.3134	5.11866
001-089_T0_COL_EPI_5p_N1__CTGAAACGTGGCAAAC-1	9.80027	3.63686
001-089_T0_COL_EPI_5p_N1__GTACTTTAGGTGATAT-1	10.7002	4.09513
001-089_T0_COL_EPI_5p_N1__TTTGGTTGTTGCGCAC-1	11.1119	4.22651
001-089_T0_COL_EPI_5p_N1__GGGACCTCACAGGCCT-1	11.1037	4.34239
001-089_T0_COL_EPI_5p_N1__CGGTTAATCAACACGT-1	10.0138	4.16301
001-089_T0_COL_EPI_5p_N1__GGTGAAGTCCTGCAGG-1	10.9596	5.05572
001-089_T0_COL_EPI_5p_N1__CAGCTGGAGTGAATTG-1	10.4566	3.68875
001-089_T0_COL_EPI_5p_N1__TGAGAGGGTTAAGATG-1	11.4664	5.75839
001-089_T0_COL_EPI_5p_N1__TGTGTTTAGACCACGA-1	11.0612	4.14804
001-089_T0_COL_EPI_5p_N1__TGGGAAGTCTAACCGA-1	10.7322	4.34749
001-089_T0_COL_EPI_5p_N1__TACTTACAGTACTTGC-1	10.3021	3.37572
001-089_T0_COL_EPI_5p_N1__GTACTCCTCGGGAGTA-1	10.4738	4.24286
001-089_T0_COL_EPI_5p_N1__CGGAGCTGTCTAGCGC-1	10.8759	5.13793
001-089_T0_COL_EPI_5p_N1__TGCCCATTCAGTACGT-1	10.6146	4.00623
001-089_T0_COL_EPI_5p_N1__GGCTGGTTCTTAGCCC-1	10.8827	4.21809
001-089_T0_COL_EPI_5p_N1__GTGCTTCCATGGAATA-1	10.3724	3.81981
001-089_T0_COL_EPI_5p_N1__TAAGAGAAGAGCTATA-1	11.2073	4.20399
001-089_T0_COL_EPI_5p_N1__TTCTCCTGTCCGTGAC-1	10.6189	3.62709
001-089_T0_COL_EPI_5p_N1__CAGATCATCCGAATGT-1	10.681	3.71198
001-089_T0_COL_EPI_5p_N1__GCAAACTGTCAACTGT-1	10.7382	4.2112
001-089_T0_COL_EPI_5p_N1__TTTCCTCCAATTCCTT-1	10.8625	4.00382
001-089_T0_COL_EPI_5p_N1__CAGCTAAGTACATCCA-1	10.0569	3.95276
001-089_T0_COL_EPI_5p_N1__CACCAGGGTGCTGTAT-1	10.2719	3.72355
001-089_T0_COL_EPI_5p_N1__AGCTCTCAGCACCGCT-1	11.2881	5.5157
001-089_T0_COL_EPI_5p_N1__GCAAACTTCGTAGGAG-1	11.1905	4.21424
001-089_T0_COL_EPI_5p_N1__AACACGTTCTTGACGA-1	10.4756	4.40985
001-089_T0_COL_EPI_5p_N1__GGACAGATCTTTAGGG-1	11.1642	5.72495
001-089_T0_COL_EPI_5p_N1__CGGACACCATACTACG-1	10.2094	4.49782
001-089_T0_COL_EPI_5p_N1__GTGTGCGAGTTGCAGG-1	9.46789	3.47744
001-089_T0_COL_EPI_5p_N1__TAAGAGATCTCCAGGG-1	10.8882	5.46046
001-089_T0_COL_EPI_5p_N1__CTGAAACGTAGTAGTA-1	9.80601	3.56065
001-089_T0_COL_EPI_5p_N1__CCTTCCCCAAGCGTAG-1	10.3275	4.27974
001-089_T0_COL_EPI_5p_N1__GGGTTGCTCGCCTGTT-1	10.374	3.99986
001-089_T0_COL_EPI_5p_N1__GACGTTATCTTGCATT-1	11.3907	4.73206
001-089_T0_COL_EPI_5p_N1__GTTTCTACAGGTCCAC-1	10.1543	4.34214
001-089_T0_COL_EPI_5p_N1__ACGCAGCAGGCAGGTT-1	9.80553	3.80273
001-089_T0_COL_EPI_5p_N1__TCAACGAGTGTGAAAT-1	10.9608	4.44426
001-089_T0_COL_EPI_5p_N1__GGACATTCAATAACGA-1	11.1229	4.53949
001-089_T0_COL_EPI_5p_N1__AGCTCCTTCTGTGCAA-1	11.0183	5.07442
001-089_T0_COL_EPI_5p_N1__ATCCGAAGTATATGGA-1	10.6178	3.82474
001-089_T0_COL_EPI_5p_N1__TCGTAGAAGACGCAAC-1	9.7195	3.6113
001-089_T0_COL_EPI_5p_N1__GATTCAGAGTGTTGAA-1	10.8636	3.85822
001-089_T0_COL_EPI_5p_N1__CTTAACTAGTGGGTTG-1	9.81132	3.75336
001-089_T0_COL_EPI_5p_N1__AGCATACAGCTAGTGG-1	9.58225	3.72649
001-089_T0_COL_EPI_5p_N1__TACGGATCATATGCTG-1	11.1083	5.28461
001-089_T0_COL_EPI_5p_N1__AAAGCAAAGCAACGGT-1	10.6885	4.07503
001-089_T0_COL_EPI_5p_N1__GGAATAAAGGAGCGTT-1	10.9203	4.05511
001-089_T0_COL_EPI_5p_N1__ACGATGTTCAACGCTA-1	10.8978	6.34372
001-089_T0_COL_EPI_5p_N1__AGGTCATAGTCTCCTC-1	10.5534	3.93656
001-089_T0_COL_EPI_5p_N1__AACGTTGAGTACCGGA-1	11.1528	4.47792
001-089_T0_COL_EPI_5p_N1__AGCTCCTAGGCTATCT-1	11.0395	4.34965
001-089_T0_COL_EPI_5p_N1__TGCGGGTTCTAGAGTC-1	10.0623	3.63502
001-089_T0_COL_EPI_5p_N1__GCTCCTAGTCGAGTTT-1	10.9021	4.34494
001-089_T0_COL_EPI_5p_N1__CTTACCGTCTCTGAGA-1	11.0245	5.64129
001-089_T0_COL_EPI_5p_N1__AGTTGGTGTAAGTAGT-1	11.3993	6.97008
001-089_T0_COL_EPI_5p_N1__CGAACATTCCAAGCCG-1	11.0713	5.37923
001-089_T0_COL_EPI_5p_N1__TTTGTCAAGACCCACC-1	10.3001	3.69308
001-089_T0_COL_EPI_5p_N1__GACTAACAGGACGAAA-1	10.9429	5.15424
001-089_T0_COL_EPI_5p_N1__ATCATCTTCAGGCCCA-1	10.2333	3.27549
001-089_T0_COL_EPI_5p_N1__GGAGCAACATCCGGGT-1	11.2625	4.23855
001-089_T0_COL_EPI_5p_N1__ACGGCCACAAGAGTCG-1	11.403	4.19113
001-089_T0_COL_EPI_5p_N1__GCCTCTAAGGCGACAT-1	11.066	5.61698
001-089_T0_COL_EPI_5p_N1__CGCGTTTAGTGGTAGC-1	10.6742	4.11989
001-089_T0_COL_EPI_5p_N1__ATCCGAACACACGCTG-1	10.9102	4.07804
001-089_T0_COL_EPI_5p_N1__TGGACGCGTTTGTGTG-1	11.1217	4.576
001-089_T0_COL_EPI_5p_N1__ACCTTTACACCGCTAG-1	10.7319	4.26293
001-089_T0_COL_EPI_5p_N1__TACTTGTCACTTAAGC-1	9.98979	3.85316
001-089_T0_COL_EPI_5p_N1__TGCGTGGCACCCTATC-1	11.3254	5.21393
001-089_T0_COL_EPI_5p_N1__GAGTCCGTCCGAATGT-1	11.1496	3.91009
001-089_T0_COL_EPI_5p_N1__TGGCGCAGTCTTTCAT-1	11.1111	5.30756
001-089_T0_COL_EPI_5p_N1__AGAGCTTAGAGCTATA-1	10.6759	3.82312
001-089_T0_COL_EPI_5p_N1__GATCAGTGTTATCACG-1	10.1509	3.88362
001-089_T0_COL_EPI_5p_N1__CGAGAAGGTTACTGAC-1	10.8222	4.23167
001-089_T0_COL_EPI_5p_N1__CGCTATCCAGGCAGTA-1	11.2498	5.36662
001-089_T0_COL_EPI_5p_N1__GCTCTGTCACTACAGT-1	11.3051	5.25442
001-089_T0_COL_EPI_5p_N1__GACGGCTAGGAATTAC-1	12.0307	6.43111
001-089_T0_COL_EPI_5p_N1__CATCAGACATCATCCC-1	11.3687	5.58538
001-089_T0_COL_EPI_5p_N1__ACGATACCATTCTCAT-1	10.9952	4.56333
001-089_T0_COL_EPI_5p_N1__TCAGATGCAGGGTATG-1	11.1868	5.32093
001-089_T0_COL_EPI_5p_N1__CCGGTAGTCTTGAGGT-1	11.1897	4.24004
001-089_T0_COL_EPI_5p_N1__TCTGAGAGTTGACGTT-1	11.4567	5.21219
001-089_T0_COL_EPI_5p_N1__ACCAGTAGTTATGCGT-1	11.0385	3.98872
001-089_T0_COL_EPI_5p_N1__AACTCAGGTGCCTGCA-1	11.1859	5.2004
001-089_T0_COL_EPI_5p_N1__TGACAACTCAAACCGT-1	10.3938	4.77863
001-089_T0_COL_EPI_5p_N1__CTGCTGTCAAAGTGCG-1	10.7919	5.41642
001-089_T0_COL_EPI_5p_N1__GGGTCTGTCTGTCCGT-1	10.9415	4.00845
001-089_T0_COL_EPI_5p_N1__GGGACCTTCCAAGCCG-1	10.9389	4.09183
001-089_T0_COL_EPI_5p_N1__CCAATCCGTCTCATCC-1	11.3362	5.12824
001-089_T0_COL_EPI_5p_N1__CAAGAAAAGCAGGCTA-1	10.4285	3.6166
001-089_T0_COL_EPI_5p_N1__TCGCGTTAGGCCATAG-1	10.6822	5.33896
001-089_T0_COL_EPI_5p_N1__GAACGGACACTGCCAG-1	10.3267	2.98416
001-089_T0_COL_EPI_5p_N1__CTAGCCTTCCAAGCCG-1	10.6583	4.42851
001-089_T0_COL_EPI_5p_N1__CATCAGATCTCGTTTA-1	11.0825	5.45123
001-089_T0_COL_EPI_5p_N1__ATTACTCAGAAAGTGG-1	11.0758	4.30201
001-089_T0_COL_EPI_5p_N1__CTCGTCAAGTTACCCA-1	10.1538	3.76959
001-089_T0_COL_EPI_5p_N1__AGTAGTCTCGCTGATA-1	10.3847	4.09354
001-089_T0_COL_EPI_5p_N1__CGGACACCACATTAGC-1	10.7418	3.93508
001-089_T0_COL_EPI_5p_N1__AGCGGTCAGGGATACC-1	10.8757	5.65149
001-089_T0_COL_EPI_5p_N1__AAGTCTGGTTTACTCT-1	11.2373	4.13835
001-089_T0_COL_EPI_5p_N1__TTAGGCAAGATGTCGG-1	11.0882	4.43806
001-089_T0_COL_EPI_5p_N1__TACTCGCAGTGATCGG-1	11.3928	5.38387
001-089_T0_COL_EPI_5p_N1__CTGATAGGTAAGGATT-1	11.1312	4.81241
001-089_T0_COL_EPI_5p_N1__CTGATCCTCTTATCTG-1	11.054	4.52585
001-089_T0_COL_EPI_5p_N1__ACATCAGCACCCATGG-1	11.0406	5.27637
001-089_T0_COL_EPI_5p_N1__TACTTACCATTGAGCT-1	11.0644	4.72182
001-089_T0_COL_EPI_5p_N1__CTCGAGGCAAGTAATG-1	10.2087	3.71752
001-089_T0_COL_EPI_5p_N1__AACGTTGTCCACGTTC-1	11.0389	4.27552
001-089_T0_COL_EPI_5p_N1__ATCTACTTCAACCATG-1	9.76515	3.73012
001-089_T0_COL_EPI_5p_N1__GAAACTCTCTCAAACG-1	9.91536	5.10083
001-089_T0_COL_EPI_5p_N1__TTCTTAGTCCTGCAGG-1	10.8914	4.52871
001-089_T0_COL_EPI_5p_N1__GATCTAGCAAAGAATC-1	11.1329	4.42522
001-089_T0_COL_EPI_5p_N1__GGCCGATCAAACAACA-1	10.6678	4.27815
001-089_T0_COL_EPI_5p_N1__AACTCCCAGTAATCCC-1	10.2231	3.7828
001-089_T0_COL_EPI_5p_N1__CTACATTTCAGCTTAG-1	11.4431	4.73575
001-089_T0_COL_EPI_5p_N1__CTACGTCAGGCTAGAC-1	10.7461	3.70741
001-089_T0_COL_EPI_5p_N1__TTCTCAATCCACGTGG-1	11.6012	5.6364
001-089_T0_COL_EPI_5p_N1__CGCCAAGAGTATCTCG-1	10.8632	4.96674
001-089_T0_COL_EPI_5p_N1__ACATCAGTCCAAGTAC-1	10.9085	4.25883
001-089_T0_COL_EPI_5p_N1__TGAGAGGCAGAGCCAA-1	10.5335	4.30727
001-089_T0_COL_EPI_5p_N1__CGATCGGCACATGGGA-1	10.857	4.09492
001-089_T0_COL_EPI_5p_N1__GATGAGGTCTCCGGTT-1	10.6012	3.55475
001-089_T0_COL_EPI_5p_N1__CCAGCGAAGAGACTTA-1	10.7344	4.09148
001-089_T0_COL_EPI_5p_N1__ATTACTCGTTAGAACA-1	11.14	4.16992
001-089_T0_COL_EPI_5p_N1__CCCAATCCATCACCCT-1	10.0799	3.66629
001-089_T0_COL_EPI_5p_N1__GCTGCAGAGCTGGAAC-1	10.2141	3.95639
001-089_T0_COL_EPI_5p_N1__TACCTATTCCCTAACC-1	11.2194	4.85425
001-089_T0_COL_EPI_5p_N1__GTAACGTAGCCTTGAT-1	10.8558	4.51852
001-089_T0_COL_EPI_5p_N1__ACCGTAAAGACTTTCG-1	10.4696	3.90604
001-089_T0_COL_EPI_5p_N1__TCGTAGAAGTACGTTC-1	9.66763	3.94506
001-089_T0_COL_EPI_5p_N1__CTACATTGTGCTAGCC-1	11.544	5.08067
001-089_T0_COL_EPI_5p_N1__ATGCGATTCACGATGT-1	11.1863	4.35784
001-089_T0_COL_EPI_5p_N1__GTTCGGGAGTGACTCT-1	10.8181	3.94671
001-089_T0_COL_EPI_5p_N1__CATGCCTAGCAATATG-1	10.3011	4.28559
001-089_T0_COL_EPI_5p_N1__ACGGCCAAGCCACCTG-1	11.3906	4.91212
001-089_T0_COL_EPI_5p_N1__TGAGGGAGTGTGACGA-1	10.6876	3.83288
001-089_T0_COL_EPI_5p_N1__GACCAATAGATCACGG-1	11.0671	5.82012
001-089_T0_COL_EPI_5p_N1__TACAGTGTCCTTGCCA-1	10.1386	3.74619
001-089_T0_COL_EPI_5p_N1__CGTTCTGAGAATGTTG-1	10.1983	3.66699
001-089_T0_COL_EPI_5p_N1__CGTCAGGTCCAAAGTC-1	10.4655	3.85526
001-089_T0_COL_EPI_5p_N1__CATCCACCATACAGCT-1	10.6485	4.94544
001-089_T0_COL_EPI_5p_N1__ATTTCTGGTGTGCCTG-1	11.2251	4.29278
001-089_T0_COL_EPI_5p_N1__CCATTCGTCTTAGCCC-1	10.4246	3.8039
001-089_T0_COL_EPI_5p_N1__CAGCGACTCTTGTCAT-1	10.8919	5.14393
001-089_T0_COL_EPI_5p_N1__TGAGGGAGTAGGACAC-1	10.826	4.21506
001-089_T0_COL_EPI_5p_N1__TGCCAAAGTTCGCTAA-1	11.4417	4.5849
001-089_T0_COL_EPI_5p_N1__CACCACTCAGGAATCG-1	10.5711	3.82302
001-089_T0_COL_EPI_5p_N1__CGATGTAAGGCTCATT-1	11.1922	4.32447
001-089_T0_COL_EPI_5p_N1__CTCTAATAGGAGTTGC-1	10.5519	5.2281
001-089_T0_COL_EPI_5p_N1__GCACTCTAGGGTCGAT-1	10.3497	3.53556
001-089_T0_COL_EPI_5p_N1__ACTTACTTCAACCATG-1	10.4342	6.32614
001-089_T0_COL_EPI_5p_N1__CAGTCCTCAGCGATCC-1	11.0219	5.3603
001-089_T0_COL_EPI_5p_N1__CGTTCTGAGAGGTTAT-1	10.4066	4.26963
001-089_T0_COL_EPI_5p_N1__TTCGGTCAGCTGGAAC-1	11.0724	4.18144
001-089_T0_COL_EPI_5p_N1__TGGGAAGAGGTGGGTT-1	10.6442	3.68461
001-089_T0_COL_EPI_5p_N1__AGGGTGAAGTCGAGTG-1	10.9211	4.76162
001-089_T0_COL_EPI_5p_N1__ACGAGGAAGAAGGCCT-1	11.1053	4.19009
001-089_T0_COL_EPI_5p_N1__GACGGCTGTAAGGATT-1	11.173	3.05715
001-089_T0_COL_EPI_5p_N1__CCTTTCTCAGCCTTGG-1	11.1815	4.2983
001-089_T0_COL_EPI_5p_N1__GCGCAGTTCAGTGCAT-1	11.8003	6.40909
001-089_T0_COL_EPI_5p_N1__CGAGCCATCTGGAGCC-1	10.8662	4.25592
001-089_T0_COL_EPI_5p_N1__ATCTGCCCATTCACTT-1	10.5606	3.60471
001-089_T0_COL_EPI_5p_N1__CACAAACTCCAAAGTC-1	11.0576	5.21358
001-089_T0_COL_EPI_5p_N1__CTAATGGGTCGCTTCT-1	10.3664	3.65848
001-089_T0_COL_EPI_5p_N1__GGCAATTGTCAGGACA-1	11.3061	4.21929
001-089_T0_COL_EPI_5p_N1__GAAGCAGAGTGGACGT-1	10.5687	4.63754
001-089_T0_COL_EPI_5p_N1__AGGCCACTCCCAACGG-1	11.5251	6.39976
001-089_T0_COL_EPI_5p_N1__ATTTCTGCACACCGCA-1	11.1924	5.53483
001-089_T0_COL_EPI_5p_N1__AGCTCCTGTCAATACC-1	10.0364	3.62767
001-089_T0_COL_EPI_5p_N1__GTCAAGTAGTGAACGC-1	10.8501	4.31865
001-089_T0_COL_EPI_5p_N1__AGGGTGACATGGGACA-1	10.4467	3.30885
001-089_T0_COL_EPI_5p_N1__TGAGCATAGCACAGGT-1	9.33242	3.91125
001-089_T0_COL_EPI_5p_N1__CCACCTATCAGCTCTC-1	10.6684	3.56041
001-089_T0_COL_EPI_5p_N1__TGACGGCGTAGAGGAA-1	11.2714	4.78587
001-089_T0_COL_EPI_5p_N1__CGAGCACTCCAAGCCG-1	10.4035	3.66055
001-089_T0_COL_EPI_5p_N1__ACATGGTAGAGCAATT-1	11.0845	4.57426
001-089_T0_COL_EPI_5p_N1__GAATGAAAGAACTCGG-1	10.9164	4.83902
001-089_T0_COL_EPI_5p_N1__AGTAGTCCAATGGACG-1	11.0213	4.86478
001-089_T0_COL_EPI_5p_N1__CATGGCGTCACGAAGG-1	10.7468	4.78073
001-089_T0_COL_EPI_5p_N1__CGGACGTGTTCCTCCA-1	9.87757	4.30875
001-089_T0_COL_EPI_5p_N1__ACTTTCAGTAATAGCA-1	11.5976	5.63063
001-089_T0_COL_EPI_5p_N1__TACGGTAGTCTCACCT-1	11.3539	5.43787
001-089_T0_COL_EPI_5p_N1__CCTATTACACTATCTT-1	11.1399	5.74192
001-089_T0_COL_EPI_5p_N1__TATGCCCGTCTAGAGG-1	11.1662	4.38129
001-089_T0_COL_EPI_5p_N1__ATGAGGGAGTACCGGA-1	10.7088	4.07279
001-089_T0_COL_EPI_5p_N1__GCCTCTATCACGCGGT-1	11.22	4.90543
001-089_T0_COL_EPI_5p_N1__GTATTCTAGGTGCTTT-1	9.29136	4.02327
001-089_T0_COL_EPI_5p_N1__GACTAACGTTGATTCG-1	9.6392	4.08129
001-089_T0_COL_EPI_5p_N1__GCAGTTAGTTTAGGAA-1	10.4312	4.07778
001-089_T0_COL_EPI_5p_N1__ATGCGATGTGAGGGTT-1	11.0441	5.27783
001-089_T0_COL_EPI_5p_N1__TTCTCCTCAGACTCGC-1	10.7919	4.53295
001-089_T0_COL_EPI_5p_N1__GGCTCGAAGATAGTCA-1	11.1502	4.20728
001-089_T0_COL_EPI_5p_N1__AAGGCAGTCTAACTCT-1	11.5269	5.15412
001-089_T0_COL_EPI_5p_N1__TCACGAAGTAGAAGGA-1	10.0469	3.49037
001-089_T0_COL_EPI_5p_N1__GTCGGGTCATCTCGCT-1	11.3588	4.55405
001-089_T0_COL_EPI_5p_N1__CCACGGATCGGCGCTA-1	11.2006	5.50144
001-089_T0_COL_EPI_5p_N1__CAGCAGCTCGGCGGTT-1	10.7516	4.37264
001-089_T0_COL_EPI_5p_N1__AAGACCTTCTCGTTTA-1	10.4205	4.10996
001-089_T0_COL_EPI_5p_N1__GACTGCGAGACTCGGA-1	11.2889	5.52072
001-089_T0_COL_EPI_5p_N1__AAAGATGGTGCATCTA-1	10.8648	4.45599
001-089_T0_COL_EPI_5p_N1__CACTCCACATTCCTGC-1	11.0188	4.84447
001-089_T0_COL_EPI_5p_N1__TCGCGTTAGTCTCGGC-1	10.9771	4.22675
001-089_T0_COL_EPI_5p_N1__ACACTGAAGAACTGTA-1	11.2609	5.15156
001-089_T0_COL_EPI_5p_N1__TACCTATCACGCTTTC-1	9.97392	4.85211
001-089_T0_COL_EPI_5p_N1__CGGCTAGCAAGGTGTG-1	11.214	4.05169
001-089_T0_COL_EPI_5p_N1__TTAGGACGTGATGCCC-1	11.4834	5.39453
001-089_T0_COL_EPI_5p_N1__CAAGGCCTCCAGTATG-1	11.0336	4.11041
001-089_T0_COL_EPI_5p_N1__TGCCAAAGTAGAGGAA-1	10.8272	3.78492
001-089_T0_COL_EPI_5p_N1__AAAGCAATCTCAAGTG-1	10.5294	4.42681
001-089_T0_COL_EPI_5p_N1__ATTGGTGTCGGTGTCG-1	10.787	4.05272
001-089_T0_COL_EPI_5p_N1__GCATGCGGTACAGACG-1	10.9504	5.10002
001-089_T0_COL_EPI_5p_N1__GGGACCTAGGCAATTA-1	9.50595	3.2794
001-089_T0_COL_EPI_5p_N1__TTGCCGTCATCCGGGT-1	10.7671	4.83273
001-089_T0_COL_EPI_5p_N1__ACTGAGTGTCTCTTTA-1	10.7807	4.82752
001-089_T0_COL_EPI_5p_N1__GCGCGATCATGCTAGT-1	11.5207	6.38872
001-089_T0_COL_EPI_5p_N1__TAAACCGAGTGACATA-1	10.3837	4.06493
001-089_T0_COL_EPI_5p_N1__CAGCTAAAGTAGTGCG-1	10.9667	4.34298
001-089_T0_COL_EPI_5p_N1__TGGCTGGTCGCCTGAG-1	9.49633	4.46364
001-089_T0_COL_EPI_5p_N1__CCGGTAGCACTAGTAC-1	9.72793	3.30956
001-089_T0_COL_EPI_5p_N1__TGCCAAACATCGACGC-1	10.7445	4.11294
001-089_T0_COL_EPI_5p_N1__CCTCTGATCTTACCTA-1	10.4702	4.00203
001-089_T0_COL_EPI_5p_N1__CGAATGTCACTGTTAG-1	11.1761	4.74349
001-089_T0_COL_EPI_5p_N1__AATCCAGTCATGTCTT-1	10.6897	4.17504
001-089_T0_COL_EPI_5p_N1__ATCATCTGTTCCACGG-1	10.9617	5.0953
001-089_T0_COL_EPI_5p_N1__GCATGTACACGAAGCA-1	10.5781	5.12347
001-089_T0_COL_EPI_5p_N1__CGTTGGGAGAAACGAG-1	10.8268	3.71614
001-089_T0_COL_EPI_5p_N1__CCCAATCGTCCTCTTG-1	11.0467	4.68203
001-089_T0_COL_EPI_5p_N1__CAGCATACAGGAATGC-1	10.0453	4.22085
001-089_T0_COL_EPI_5p_N1__TCAGATGTCACCCTCA-1	9.96463	3.4017
001-089_T0_COL_EPI_5p_N1__TTCTCCTCAATAACGA-1	9.98315	3.83634
001-089_T0_COL_EPI_5p_N1__AGGTCCGCACTTCGAA-1	11.267	4.64337
001-089_T0_COL_EPI_5p_N1__CATATGGTCTAACTGG-1	10.551	4.17275
001-089_T0_COL_EPI_5p_N1__ACAGCTAGTCTCCACT-1	10.8656	4.02614
001-089_T0_COL_EPI_5p_N1__GCTCTGTTCGGCGCAT-1	11.0702	4.25845
001-089_T0_COL_EPI_5p_N1__GCGCCAACACAACGCC-1	11.1635	4.80685
001-089_T0_COL_EPI_5p_N1__ACCTTTACACACTGCG-1	11.131	4.60866
001-089_T0_COL_EPI_5p_N1__TTCGAAGGTTCAACCA-1	11.1191	4.93786
001-089_T0_COL_EPI_5p_N1__GCTTGAACAAGGTTCT-1	11.2975	5.18343
001-089_T0_COL_EPI_5p_N1__TTGACTTTCTTCAACT-1	10.755	5.50534
001-089_T0_COL_EPI_5p_N1__TCTTTCCGTATTACCG-1	10.5721	4.62479
001-089_T0_COL_EPI_5p_N1__CAACCTCAGAGCTTCT-1	10.3218	4.10778
001-089_T0_COL_EPI_5p_N1__GTAGTCACACCAGCAC-1	10.7588	4.98762
001-089_T0_COL_EPI_5p_N1__GCAAACTTCTGTGCAA-1	11.072	4.97562
001-089_T0_COL_EPI_5p_N1__TCTTCGGTCTGCAGTA-1	10.6471	5.49324
001-089_T0_COL_EPI_5p_N1__GGGTCTGCATCGGACC-1	9.76241	4.28596
001-089_T0_COL_EPI_5p_N1__AAGCCGCGTAGGGTAC-1	10.1631	3.96732
001-089_T0_COL_EPI_5p_N1__CATGGCGTCTGCTGTC-1	10.2953	3.92194
001-089_T0_COL_EPI_5p_N1__ATCCACCGTAAGAGGA-1	10.985	4.14171
001-089_T0_COL_EPI_5p_N1__ACGCCGAGTCTCTTTA-1	11.2035	4.38901
001-089_T0_COL_EPI_5p_N1__GGAACTTGTCAGAAGC-1	10.6537	4.05786
001-089_T0_COL_EPI_5p_N1__CTACATTGTGTTTGGT-1	10.6128	4.05571
001-089_T0_COL_EPI_5p_N1__CAACTAGAGCAGCCTC-1	10.0747	3.90291
001-089_T0_COL_EPI_5p_N1__TGTTCCGGTGGTAACG-1	11.1176	3.7155
001-089_T0_COL_EPI_5p_N1__CTAACTTTCTGCTTGC-1	10.2583	4.15331
001-089_T0_COL_EPI_5p_N1__TCAGCTCAGTCCATAC-1	11.1888	5.05991
001-089_T0_COL_EPI_5p_N1__ATGGGAGTCTCAACTT-1	10.5984	4.12315
001-089_T0_COL_EPI_5p_N1__GTCAAGTTCATACGGT-1	11.4458	5.19921
001-089_T0_COL_EPI_5p_N1__TACTCGCCACGACGAA-1	11.3272	4.85462
001-089_T0_COL_EPI_5p_N1__TACTTACAGATGTTAG-1	10.6993	4.27591
001-089_T0_COL_EPI_5p_N1__CGCGGTAAGATATGGT-1	10.3113	4.14624
001-089_T0_COL_EPI_5p_N1__GGCTGGTCACTGCCAG-1	10.1805	4.01855
001-089_T0_COL_EPI_5p_N1__TGCCAAATCGTAGGAG-1	10.8836	5.62948
001-089_T0_COL_EPI_5p_N1__CAGTCCTGTTACGGAG-1	11.1223	4.18396
001-089_T0_COL_EPI_5p_N1__AGATTGCAGTTCGCAT-1	11.1775	5.53883
001-089_T0_COL_EPI_5p_N1__CTGATCCCAGTTCCCT-1	10.766	3.72692
001-089_T0_COL_EPI_5p_N1__TACCTATGTGCACGAA-1	11.02	3.95471
001-089_T0_COL_EPI_5p_N1__AGAGCTTAGAGGGATA-1	11.3239	4.58195
001-089_T0_COL_EPI_5p_N1__GATCTAGTCAGGCGAA-1	10.3002	4.2542
001-089_T0_COL_EPI_5p_N1__CGCCAAGCAAGTTCTG-1	10.971	4.19515
001-089_T0_COL_EPI_5p_N1__CGGAGTCCACTTGGAT-1	10.7757	3.7365
001-089_T0_COL_EPI_5p_N1__CGAGAAGTCGTGGGAA-1	10.4067	3.94591
001-089_T0_COL_EPI_5p_N1__AAGGAGCAGGCCCTCA-1	10.0477	3.89278
001-089_T0_COL_EPI_5p_N1__ACGCAGCAGGCTAGGT-1	10.9504	5.16956
001-089_T0_COL_EPI_5p_N1__ACATACGAGGGTTTCT-1	10.519	3.94757
001-089_T0_COL_EPI_5p_N1__ACGAGGATCGCATGGC-1	11.2344	4.70485
001-089_T0_COL_EPI_5p_N1__GGACGTCTCAACGGGA-1	10.8554	5.31532
001-089_T0_COL_EPI_5p_N1__CTTAGGAAGTCCTCCT-1	10.9452	4.60717
001-089_T0_COL_EPI_5p_N1__GTGCATAAGGTCATCT-1	11.197	6.03761
001-089_T0_COL_EPI_5p_N1__TCGGTAAAGGTGCTAG-1	11.3593	6.04473
001-089_T0_COL_EPI_5p_N1__CTCTAATCAAGCGCTC-1	10.8234	4.22638
001-089_T0_COL_EPI_5p_N1__TCAGCAAGTTCAGCGC-1	11.7039	6.21388
001-089_T0_COL_EPI_5p_N1__CATCCACAGGAACTGC-1	10.5264	4.5312
001-089_T0_COL_EPI_5p_N1__GTATCTTCACCCATTC-1	10.9356	4.25971
001-089_T0_COL_EPI_5p_N1__TCCACACGTTCGTCTC-1	10.2071	3.83161
001-089_T0_COL_EPI_5p_N1__CTGAAGTAGTGAAGTT-1	11.1627	5.16751
001-089_T0_COL_EPI_5p_N1__TGACTAGCATGGTCTA-1	11.1983	5.58975
001-089_T0_COL_EPI_5p_N1__TTAACTCAGTGTCCAT-1	11.1883	5.57459
001-089_T0_COL_EPI_5p_N1__TACCTTAGTCATGCCG-1	11.2158	4.5739
001-089_T0_COL_EPI_5p_N1__TAGCCGGAGTAGCCGA-1	9.50184	3.40182
001-089_T0_COL_EPI_5p_N1__TCTATTGGTAGGCTGA-1	10.4774	3.92226
001-089_T0_COL_EPI_5p_N1__AACTCTTCATGAAGTA-1	10.8919	3.95216
001-089_T0_COL_EPI_5p_N1__GACCAATAGAATGTGT-1	10.6692	3.87364
001-089_T0_COL_EPI_5p_N1__CCACGGAGTCTGCCAG-1	11.4358	5.00277
001-089_T0_COL_EPI_5p_N1__CGCGGTAAGAAACCTA-1	11.1958	4.2674
001-089_T0_COL_EPI_5p_N1__GCGCAGTAGCTATGCT-1	10.2842	4.11971
001-089_T0_COL_EPI_5p_N1__GAAGCAGGTGCACCAC-1	10.7973	2.76442
001-089_T0_COL_EPI_5p_N1__CCGTACTCAGGTCCAC-1	10.2307	3.28669
001-089_T0_COL_EPI_5p_N1__CATCGAAGTTTGGGCC-1	10.5369	4.54233
001-089_T0_COL_EPI_5p_N1__TATCAGGAGCTAACAA-1	10.7473	4.73471
001-089_T0_COL_EPI_5p_N1__TACGGATTCCGCGGTA-1	10.8249	4.04531
001-089_T0_COL_EPI_5p_N1__GGAATAAAGGTAGCCA-1	11.1014	4.97809
001-089_T0_COL_EPI_5p_N1__CTTACCGAGGCAATTA-1	9.65341	4.31322
001-089_T0_COL_EPI_5p_N1__AAACGGGCACCAGGTC-1	11.5282	5.49833
001-089_T0_COL_EPI_5p_N1__GGGATGAAGATACACA-1	10.8723	4.85409
001-089_T0_COL_EPI_5p_N1__TGACTTTAGGAATCGC-1	10.7415	3.89687
001-089_T0_COL_EPI_5p_N1__CCATGTCTCCACTGGG-1	11.1401	4.94445
001-089_T0_COL_EPI_5p_N1__ATGGGAGGTGCCTGCA-1	11.5499	5.47537
001-089_T0_COL_EPI_5p_N1__ATTATCCAGCGGCTTC-1	10.3745	3.77981
001-089_T0_COL_EPI_5p_N1__CTCGTCAGTGTTAAGA-1	10.8221	4.35429
001-089_T0_COL_EPI_5p_N1__GTGTGCGGTGACGCCT-1	10.2459	4.60469
001-089_T0_COL_EPI_5p_N1__TGTATTCGTAAAGGAG-1	10.8303	5.36478
001-089_T0_COL_EPI_5p_N1__ACCGTAATCACATGCA-1	10.6011	3.94007
001-089_T0_COL_EPI_5p_N1__ACGGGTCAGTCCCACG-1	10.6881	3.97184
001-089_T0_COL_EPI_5p_N1__GACCAATAGTTCCACA-1	10.5297	4.44864
001-089_T0_COL_EPI_5p_N1__GTTACAGCAAGTTGTC-1	11.2185	4.3361
001-089_T0_COL_EPI_5p_N1__AGCAGCCCAGCCTATA-1	11.1078	4.03648
001-089_T0_COL_EPI_5p_N1__GGACAGAGTTCAGGCC-1	10.4175	4.15949
001-089_T0_COL_EPI_5p_N1__GAGTCCGTCGTAGATC-1	11.0584	5.76211
001-089_T0_COL_EPI_5p_N1__ACACCAATCTACTATC-1	10.4278	3.5297
001-089_T0_COL_EPI_5p_N1__GTGTGCGGTGACTCAT-1	10.4712	3.93897
001-089_T0_COL_EPI_5p_N1__GCGAGAATCTTGACGA-1	11.2019	4.27839
001-089_T0_COL_EPI_5p_N1__CATTCGCTCCTCTAGC-1	10.7192	3.94784
001-089_T0_COL_EPI_5p_N1__ACAGCCGAGCTTATCG-1	11.3144	4.71612
001-089_T0_COL_EPI_5p_N1__CGATTGAAGGTGCTAG-1	10.8293	5.84076
001-089_T0_COL_EPI_5p_N1__ACTGAGTTCATTTGGG-1	11.0963	5.43938
001-089_T0_COL_EPI_5p_N1__ACTGAGTGTGCGATAG-1	10.6333	3.97049
001-089_T0_COL_EPI_5p_N1__GAAATGAGTATAGGGC-1	10.7619	4.21517
001-089_T0_COL_EPI_5p_N1__GGCCGATTCGAGAACG-1	11.1423	5.2107
001-089_T0_COL_EPI_5p_N1__AAAGATGGTATGGTTC-1	10.4138	3.78403
001-089_T0_COL_EPI_5p_N1__GAACGGATCACGAAGG-1	11.1421	5.43581
001-089_T0_COL_EPI_5p_N1__CACCTTGAGGTGACCA-1	10.4437	4.93894
001-089_T0_COL_EPI_5p_N1__TCTTTCCGTACACCGC-1	11.4897	4.26205
001-089_T0_COL_EPI_5p_N1__TATCAGGCATGCCTAA-1	10.938	6.09245
001-089_T0_COL_EPI_5p_N1__GTACTTTAGAGACGAA-1	9.91684	4.21885
001-089_T0_COL_EPI_5p_N1__GGTGAAGCATGGTCAT-1	10.0747	4.78503
001-089_T0_COL_EPI_5p_N1__TACGGTACAGATGGCA-1	12.0312	6.83291
001-089_T0_COL_EPI_5p_N1__CCGTTCATCCAGATCA-1	11.1472	4.38409
001-089_T0_COL_EPI_5p_N1__TCTCTAATCACAACGT-1	11.2008	4.74497
001-089_T0_COL_EPI_5p_N1__CTAGAGTAGAGACGAA-1	11.4765	6.59152
001-089_T0_COL_EPI_5p_N1__GTTCATTAGAATTCCC-1	11.3071	4.90228
001-089_T0_COL_EPI_5p_N1__CGTTCTGCAAACCCAT-1	11.0753	4.26025
001-089_T0_COL_EPI_5p_N1__CGCTGGACAGTATGCT-1	11.3914	6.21275
001-089_T0_COL_EPI_5p_N1__TTAGGACCACGACGAA-1	10.8372	3.8016
001-089_T0_COL_EPI_5p_N1__GTTACAGGTGACTCAT-1	10.5669	4.16643
001-089_T0_COL_EPI_5p_N1__ATTCTACCAACAACCT-1	10.0519	4.42784
001-089_T0_COL_EPI_5p_N1__CTACGTCGTTCGTGAT-1	10.5848	4.68623
001-089_T0_COL_EPI_5p_N1__TCGTAGAGTTGCGCAC-1	9.52751	3.5503
001-089_T0_COL_EPI_5p_N1__ATCTGCCAGTTTAGGA-1	10.4306	4.04801
001-089_T0_COL_EPI_5p_N1__GTATTCTTCATCATTC-1	11.0721	5.37301
001-089_T0_COL_EPI_5p_N1__AGCCTAACATGTTCCC-1	9.40972	3.90931
001-089_T0_COL_EPI_5p_N1__CGGAGTCAGAGTCGGT-1	10.6643	4.38785
001-089_T0_COL_EPI_5p_N1__TAAGAGACACGAAACG-1	11.3784	4.83349
001-089_T0_COL_EPI_5p_N1__AGTGGGATCCAACCAA-1	11.0736	4.83647
001-089_T0_COL_EPI_5p_N1__GTATTCTTCTTGAGAC-1	11.6716	5.83725
001-089_T0_COL_EPI_5p_N1__CGATTGAGTCTCTTTA-1	11.0533	2.79181
001-089_T0_COL_EPI_5p_N1__TCGAGGCGTTTGGGCC-1	10.1165	4.02264
001-089_T0_COL_EPI_5p_N1__CCAATCCAGCTGGAAC-1	11.1987	4.38599
001-089_T0_COL_EPI_5p_N1__CCGTTCATCCTGTAGA-1	10.2812	4.06411
001-089_T0_COL_EPI_5p_N1__GATGCTAGTACCCAAT-1	10.4567	3.22275
001-089_T0_COL_EPI_5p_N1__CCTTACGTCAGTACGT-1	10.9102	4.54568
001-089_T0_COL_EPI_5p_N1__TTGTAGGGTAGGGACT-1	11.0034	4.21923
001-089_T0_COL_EPI_5p_N1__GCCTCTAAGCTAGGCA-1	11.188	5.50132
001-089_T0_COL_EPI_5p_N1__TTTATGCGTTTGACTG-1	10.8821	4.20257
001-089_T0_COL_EPI_5p_N1__GTGTTAGGTTAAGAAC-1	10.942	4.63645
001-089_T0_COL_EPI_5p_N1__CTTAGGATCCACGACG-1	10.9747	4.48123
001-089_T0_COL_EPI_5p_N1__ACGCCAGTCTCAAACG-1	11.3343	5.30602
001-089_T0_COL_EPI_5p_N1__AGCTCCTTCGGTCCGA-1	11.1143	5.05432
001-089_T0_COL_EPI_5p_N1__GTCTCGTAGATGCCTT-1	10.5075	4.65643
001-089_T0_COL_EPI_5p_N1__GCTTGAAGTAGCCTCG-1	11.1944	5.19685
001-089_T0_COL_EPI_5p_N1__CGTGTAACAATCCGAT-1	10.7141	4.02733
001-089_T0_COL_EPI_5p_N1__TCTGAGATCCCTGACT-1	10.7982	4.77892
001-089_T0_COL_EPI_5p_N1__AGCCTAACACTAGTAC-1	11.07	4.24203
001-089_T0_COL_EPI_5p_N1__GGTGAAGAGGTGCTAG-1	10.5073	5.04226
001-089_T0_COL_EPI_5p_N1__GATCGTACATCTATGG-1	10.0936	4.31726
001-089_T0_COL_EPI_5p_N1__ATCCACCAGTCACGCC-1	10.9762	4.14873
001-089_T0_COL_EPI_5p_N1__CTTACCGAGAGCCCAA-1	11.0051	4.37297
001-089_T0_COL_EPI_5p_N1__ATTCTACCATGTTGAC-1	10.255	4.18392
001-089_T0_COL_EPI_5p_N1__AGCATACAGATCCGAG-1	11.1553	4.35047
001-089_T0_COL_EPI_5p_N1__GACGCGTGTGCAGGTA-1	10.9308	4.27454
001-089_T0_COL_EPI_5p_N1__CTGGTCTAGAGCTTCT-1	11.3869	4.48959
001-089_T0_COL_EPI_5p_N1__GATCGCGGTTATCACG-1	10.8429	4.6192
001-089_T0_COL_EPI_5p_N1__TTGCCGTCACATTAGC-1	11.247	4.33429
001-089_T0_COL_EPI_5p_N1__TACCTTAAGGGATGGG-1	10.6764	4.30493
001-089_T0_COL_EPI_5p_N1__TTCGGTCCACAGATTC-1	11.3859	5.39336
001-089_T0_COL_EPI_5p_N1__CCGGTAGTCACAACGT-1	11.1264	5.12182
001-089_T0_COL_EPI_5p_N1__AGGCCACAGACCTTTG-1	10.4139	3.31734
001-089_T0_COL_EPI_5p_N1__GATCGATCACTTACGA-1	11.1412	5.41239
001-089_T0_COL_EPI_5p_N1__GACGTGCGTGAAATCA-1	10.8273	4.18161
001-089_T0_COL_EPI_5p_N1__TCGGTAAGTGCACCAC-1	11.6743	5.80063
001-089_T0_COL_EPI_5p_N1__AACTGGTTCGCTTGTC-1	10.4378	3.89761
001-089_T0_COL_EPI_5p_N1__CTGCCTATCGGAGGTA-1	10.0286	4.76763
001-089_T0_COL_EPI_5p_N1__TAAGCGTAGTACGCGA-1	10.8683	5.0271
001-089_T0_COL_EPI_5p_N1__CAGCCGACACCGTTGG-1	10.155	3.76969
001-089_T0_COL_EPI_5p_N1__TTCTACAGTCCGTCAG-1	11.0847	4.02081
001-089_T0_COL_EPI_5p_N1__ATCTGCCAGGTGCTAG-1	11.4109	6.26706
001-089_T0_COL_EPI_5p_N1__GTGCTTCCACTTAACG-1	9.84742	3.87339
001-089_T0_COL_EPI_5p_N1__GTAACTGCACATTCGA-1	11.4284	5.45522
001-089_T0_COL_EPI_5p_N1__CTCGGGACATTTCACT-1	11.2776	5.09177
001-089_T0_COL_EPI_5p_N1__CTAGAGTGTGAAATCA-1	9.64549	3.48026
001-089_T0_COL_EPI_5p_N1__AATCCAGTCCCTCAGT-1	9.81939	4.01143
001-089_T0_COL_EPI_5p_N1__TTCTCAACATGCCACG-1	11.1124	4.73407
001-089_T0_COL_EPI_5p_N1__ACATCAGGTTCACGGC-1	10.687	3.58992
001-089_T0_COL_EPI_5p_N1__TGTATTCTCAACACAC-1	11.0721	4.5001
001-089_T0_COL_EPI_5p_N1__GCGCAGTGTGACGGTA-1	10.7566	4.93247
001-089_T0_COL_EPI_5p_N1__TGGCGCACACAGGAGT-1	10.7678	4.0117
001-089_T0_COL_EPI_5p_N1__CTTAACTAGAGCTATA-1	11.1938	4.99835
001-089_T0_COL_EPI_5p_N1__GTCGTAAGTACTTCTT-1	10.1347	3.98896
001-089_T0_COL_EPI_5p_N1__GTGTTAGCAGGATCGA-1	9.55804	4.71938
001-089_T0_COL_EPI_5p_N1__ACTGCTCTCTAACTTC-1	11.26	4.21114
001-089_T0_COL_EPI_5p_N1__TCCACACGTGTTTGGT-1	10.7185	4.68907
001-089_T0_COL_EPI_5p_N1__ACATCAGGTGCTCTTC-1	9.70346	3.91447
001-089_T0_COL_EPI_5p_N1__ACACTGAAGTTGAGAT-1	10.3876	3.99795
001-089_T0_COL_EPI_5p_N1__TGAGCATAGCCGGTAA-1	10.3016	3.73281
001-089_T0_COL_EPI_5p_N1__CCACTACTCCACGTGG-1	10.1453	4.05975
001-089_T0_COL_EPI_5p_N1__AAAGATGCATCGACGC-1	9.76738	3.58137
001-089_T0_COL_EPI_5p_N1__TTTGGTTCATGTTGAC-1	10.8636	4.06558
001-089_T0_COL_EPI_5p_N1__ATCACGAAGATGTGGC-1	10.8016	3.85272
001-089_T0_COL_EPI_5p_N1__CATGCCTTCACTGGGC-1	10.9697	4.05551
001-089_T0_COL_EPI_5p_N1__GACTACAGTTCAACCA-1	11.0544	4.4137
001-089_T0_COL_EPI_5p_N1__CGTTCTGTCGGCCGAT-1	10.2431	3.68948
001-089_T0_COL_EPI_5p_N1__CTTCTCTCACTTGGAT-1	10.8222	5.23117
001-089_T0_COL_EPI_5p_N1__AACTCTTCATCTATGG-1	11.0046	3.88976
001-089_T0_COL_EPI_5p_N1__AGATTGCTCTAAGCCA-1	10.7314	2.8443
001-089_T0_COL_EPI_5p_N1__CACAAACCAGCTCGCA-1	9.9437	3.44632
001-089_T0_COL_EPI_5p_N1__CCTAGCTCACAAGTAA-1	11.3791	5.69002
001-089_T0_COL_EPI_5p_N1__GCGCAGTAGAGCCCAA-1	10.2278	3.72804
001-089_T0_COL_EPI_5p_N1__ACGTCAATCAGTTCGA-1	11.1493	4.09888
001-089_T0_COL_EPI_5p_N1__GTACTCCAGCTGCAAG-1	9.76149	4.19385
001-089_T0_COL_EPI_5p_N1__ACTGATGAGATCTGAA-1	10.1348	3.84838
001-089_T0_COL_EPI_5p_N1__ATTTCTGTCATAACCG-1	11.5555	6.06539
001-089_T0_COL_EPI_5p_N1__CTAATGGTCTGGCGTG-1	11.0841	4.23018
001-089_T0_COL_EPI_5p_N1__TGTTCCGAGCTGGAAC-1	10.6853	4.27514
001-089_T0_COL_EPI_5p_N1__CTGAAACTCGCTAGCG-1	10.0816	3.87075
001-089_T0_COL_EPI_5p_N1__CTGCTGTCAGCTGTGC-1	10.8955	4.46916
001-089_T0_COL_EPI_5p_N1__GCATGCGCACTTCGAA-1	11.3007	5.93872
001-089_T0_COL_EPI_5p_N1__GTGGGTCCATTCGACA-1	10.9627	4.07653
001-089_T0_COL_EPI_5p_N1__CTGATCCAGCGAGAAA-1	11.1063	4.18141
001-089_T0_COL_EPI_5p_N1__GGGTCTGTCGGCTACG-1	10.9496	5.00905
001-089_T0_COL_EPI_5p_N1__CATTATCGTTCAGGCC-1	9.98253	3.6956
001-089_T0_COL_EPI_5p_N1__GAACGGAAGACCACGA-1	11.3434	4.7877
001-089_T0_COL_EPI_5p_N1__TTGAACGGTTCACGGC-1	11.1117	5.2436
001-089_T0_COL_EPI_5p_N1__TTCCCAGAGTGCAAGC-1	10.1923	3.47344
001-089_T0_COL_EPI_5p_N1__GACGGCTGTAGCTCCG-1	9.69089	5.81218
001-089_T0_COL_EPI_5p_N1__AACTGGTCAGGGATTG-1	11.0425	4.02529
001-089_T0_COL_EPI_5p_N1__CAACTAGAGTCATGCT-1	11.4894	5.82393
001-089_T0_COL_EPI_5p_N1__AGAATAGTCGCAAGCC-1	10.7335	4.29866
001-089_T0_COL_EPI_5p_N1__TCGTAGATCTGCGGCA-1	10.6058	4.85657
001-089_T0_COL_EPI_5p_N1__TACCTTATCGTAGATC-1	11.1454	4.81437
001-089_T0_COL_EPI_5p_N1__TTTATGCTCGTACGGC-1	10.9007	4.21436
001-089_T0_COL_EPI_5p_N1__CACTCCAAGGCCATAG-1	11.4937	5.83192
001-089_T0_COL_EPI_5p_N1__CACACCTTCACAGGCC-1	10.949	4.10945
001-089_T0_COL_EPI_5p_N1__AACTTTCGTTCCGGCA-1	10.5561	4.07497
001-089_T0_COL_EPI_5p_N1__TACCTTAAGCCAGTTT-1	10.4548	4.16005
001-089_T0_COL_EPI_5p_N1__CTGTGCTGTTATTCTC-1	11.0481	5.06059
001-089_T0_COL_EPI_5p_N1__TGTGTTTCATTCTCAT-1	10.0775	4.15773
001-089_T0_COL_EPI_5p_N1__GGGCACTTCCATGAGT-1	11.2551	5.70369
001-089_T0_COL_EPI_5p_N1__CGTTAGAAGAGCAATT-1	10.6428	3.92679
001-089_T0_COL_EPI_5p_N1__TCCCGATAGTTGCAGG-1	11.1107	3.94226
001-089_T0_COL_EPI_5p_N1__AAACCTGTCTGAGTGT-1	10.5357	3.97347
001-089_T0_COL_EPI_5p_N1__AGATTGCTCGTCCAGG-1	11.2599	4.85817
001-089_T0_COL_EPI_5p_N1__AAGACCTTCTGTCAAG-1	11.1085	5.06422
001-089_T0_COL_EPI_5p_N1__TGAGGGAGTGGCTCCA-1	11.0082	4.56679
001-089_T0_COL_EPI_5p_N1__CGACCTTTCGTGGGAA-1	10.0981	3.38317
001-089_T0_COL_EPI_5p_N1__TAGAGCTGTACCTACA-1	11.3696	4.62776
001-089_T0_COL_EPI_5p_N1__TGCGGGTCATCACGTA-1	11.4903	5.11767
001-089_T0_COL_EPI_5p_N1__GACGTTATCCGTTGCT-1	10.7585	4.18849
001-089_T0_COL_EPI_5p_N1__GGAGCAAGTTTAGCTG-1	11.3711	5.0376
001-089_T0_COL_EPI_5p_N1__CAGCTAAAGTAAGTAC-1	10.7024	4.64707
001-089_T0_COL_EPI_5p_N1__GATCAGTTCATCACCC-1	10.3667	3.78467
001-089_T0_COL_EPI_5p_N1__CACACTCGTACTCAAC-1	10.7097	4.17634
001-089_T0_COL_EPI_5p_N1__CCTTTCTCACGTCAGC-1	9.62144	3.57465
001-089_T0_COL_EPI_5p_N1__CCATGTCGTCACTGGC-1	10.586	4.1769
001-089_T0_COL_EPI_5p_N1__AGCTCCTTCCGCATAA-1	11.5301	5.48728
001-089_T0_COL_EPI_5p_N1__CTTACCGAGCCAGTTT-1	10.9876	4.07025
001-089_T0_COL_EPI_5p_N1__TTGAACGTCCGCGCAA-1	9.89313	3.88495
001-089_T0_COL_EPI_5p_N1__CTAATGGTCACGACTA-1	11.187	4.49619
001-089_T0_COL_EPI_5p_N1__GTCATTTGTAATCGTC-1	11.2748	4.41117
001-089_T0_COL_EPI_5p_N1__CATCAAGCACCACCAG-1	11.388	5.0545
001-089_T0_COL_EPI_5p_N1__TTAGGCACACAGGCCT-1	10.896	4.04068
001-089_T0_COL_EPI_5p_N1__ACTATCTGTCTGCCAG-1	10.8391	5.11844
001-089_T0_COL_EPI_5p_N1__CAGCGACAGTGTGAAT-1	11.3502	5.43344
001-089_T0_COL_EPI_5p_N1__CGACCTTAGGTTCCTA-1	10.9658	4.13228
001-089_T0_COL_EPI_5p_N1__TGTATTCCAATGTTGC-1	10.942	4.09566
001-089_T0_COL_EPI_5p_N1__TCATTACTCGTTACGA-1	10.2604	4.75259
001-089_T0_COL_EPI_5p_N1__GTACTTTTCGCGCCAA-1	11.0485	4.8029
001-089_T0_COL_EPI_5p_N1__CCTTACGCACTCGACG-1	10.8319	4.22407
001-089_T0_COL_EPI_5p_N1__CTGCTGTCACGAAGCA-1	10.9961	5.91731
001-089_T0_COL_EPI_5p_N1__TATTACCAGGACATTA-1	11.3343	5.55147
001-089_T0_COL_EPI_5p_N1__GCGCAACGTGAGGCTA-1	10.8	4.19206
001-089_T0_COL_EPI_5p_N1__CTCACACGTGCCTGCA-1	11.8573	7.18376
001-089_T0_COL_EPI_5p_N1__CGTCACTTCACCATAG-1	11.1417	5.43001
001-089_T0_COL_EPI_5p_N1__TTAACTCAGGAGTACC-1	10.7951	4.16844
001-089_T0_COL_EPI_5p_N1__TGGACGCCAGGTCCAC-1	10.2926	3.92374
001-089_T0_COL_EPI_5p_N1__TCAACGAGTCCGTTAA-1	11.4113	5.78106
001-089_T0_COL_EPI_5p_N1__TAGAGCTTCCGCGCAA-1	11.001	6.96242
001-089_T0_COL_EPI_5p_N1__CGTCTACAGCCAACAG-1	10.9889	3.95059
001-089_T0_COL_EPI_5p_N1__TAAGAGATCACCCTCA-1	11.0261	4.28796
001-089_T0_COL_EPI_5p_N1__TGCTACCGTTTAAGCC-1	10.8264	4.24458
001-089_T0_COL_EPI_5p_N1__TATTACCCATGATCCA-1	10.2718	3.67312
001-089_T0_COL_EPI_5p_N1__TCACAAGTCATCTGTT-1	11.1015	3.71549
001-089_T0_COL_EPI_5p_N1__ATGGGAGAGGGAAACA-1	10.6418	4.44387
001-089_T0_COL_EPI_5p_N1__GTCGGGTTCCTTGCCA-1	10.8103	3.96053
001-089_T0_COL_EPI_5p_N1__GCAGTTAAGGATTCGG-1	11.0661	4.0416
001-089_T0_COL_EPI_5p_N1__CAGAGAGGTTTGTGTG-1	10.929	3.96821
001-089_T0_COL_EPI_5p_N1__CGGCTAGGTGCCTGGT-1	10.6123	3.7643
001-089_T0_COL_EPI_5p_N1__AGGGAGTTCCCTGACT-1	10.5559	4.20756
001-089_T0_COL_EPI_5p_N1__CGGGTCAGTTCGGGCT-1	10.2056	3.12731
001-089_T0_COL_EPI_5p_N1__GGCTCGAAGCGCCTCA-1	10.6253	4.1342
001-089_T0_COL_EPI_5p_N1__CCACCTATCATCTGTT-1	11.4073	2.91677
001-089_T0_COL_EPI_5p_N1__TGCTACCGTTACGTCA-1	10.4347	3.98348
001-089_T0_COL_EPI_5p_N1__AACGTTGGTAGATTAG-1	10.322	4.17984
001-089_T0_COL_EPI_5p_N1__TGCGGGTAGGACGAAA-1	10.8423	4.21797
001-089_T0_COL_EPI_5p_N1__CCTTACGAGGCAGGTT-1	11.085	5.29524
001-089_T0_COL_EPI_5p_N1__GAAACTCAGGGATACC-1	10.2572	3.67965
001-089_T0_COL_EPI_5p_N1__GTAGTCAAGGACCACA-1	11.0047	3.83756
001-089_T0_COL_EPI_5p_N1__AGTTGGTAGCCACCTG-1	10.5228	4.06847
001-089_T0_COL_EPI_5p_N1__CCTAGCTGTGTGAATA-1	10.7241	4.38019
001-089_T0_COL_EPI_5p_N1__ACCCACTAGGTGATAT-1	10.2557	3.99508
001-089_T0_COL_EPI_5p_N1__TGTGTTTCACTGTGTA-1	10.6691	4.00168
001-089_T0_COL_EPI_5p_N1__ATTGGTGAGGAACTGC-1	11.4572	5.86642
001-089_T0_COL_EPI_5p_N1__GGCTCGATCCGTTGTC-1	11.4703	5.43202
001-089_T0_COL_EPI_5p_N1__TAGACCATCACTTACT-1	10.8685	4.66224
001-089_T0_COL_EPI_5p_N1__CAAGGCCAGTCGTACT-1	10.451	4.81833
001-089_T0_COL_EPI_5p_N1__CATCAAGTCAACACGT-1	10.941	3.93743
001-089_T0_COL_EPI_5p_N1__GCGACCAAGTGACTCT-1	11.4082	5.70195
001-089_T0_COL_EPI_5p_N1__CTCACACCAAGGACAC-1	10.5898	4.35349
001-089_T0_COL_EPI_5p_N1__GTGCAGCGTTCACGGC-1	9.75956	4.3034
001-089_T0_COL_EPI_5p_N1__TTTACTGAGAGCTTCT-1	10.3094	4.73206
001-089_T0_COL_EPI_5p_N1__AACCGCGAGACGACGT-1	11.3882	6.30006
001-089_T0_COL_EPI_5p_N1__GGCCGATAGTTCGCGC-1	10.8924	4.41075
001-089_T0_COL_EPI_5p_N1__CAACCTCAGCTACCGC-1	11.4506	2.94933
001-089_T0_COL_EPI_5p_N1__GTGCGGTCAGCTGTTA-1	10.6813	4.48416
001-089_T0_COL_EPI_5p_N1__AGAATAGGTGTGAATA-1	10.5827	4.21985
001-089_T0_COL_EPI_5p_N1__GGCAATTGTATTCGTG-1	11.0948	5.05659
001-089_T0_COL_EPI_5p_N1__TGAGCCGCATTATCTC-1	9.97429	4.0089
001-089_T0_COL_EPI_5p_N1__GGTATTGAGACCGGAT-1	10.6187	4.21303
001-089_T0_COL_EPI_5p_N1__CTGCCTAAGTGTGGCA-1	10.5618	4.00603
001-089_T0_COL_EPI_5p_N1__ACACCCTCAAAGCGGT-1	10.1352	4.02081
001-089_T0_COL_EPI_5p_N1__TAGCCGGCATGGAATA-1	11.4075	5.09916
001-089_T0_COL_EPI_5p_N1__AGAGCGATCAGCACAT-1	10.5274	3.86994
001-089_T0_COL_EPI_5p_N1__CGACTTCCAGCCACCA-1	11.082	4.73359
001-089_T0_COL_EPI_5p_N1__GGACATTTCTAACGGT-1	11.0095	4.05073
001-089_T0_COL_EPI_5p_N1__CCACCTACATGCCCGA-1	10.9334	3.93349
001-089_T0_COL_EPI_5p_N1__ATTATCCGTGTGCGTC-1	9.78172	3.928
001-089_T0_COL_EPI_5p_N1__CTGATAGCAGATGGGT-1	10.9681	4.42859
001-089_T0_COL_EPI_5p_N1__AGCAGCCGTTGGAGGT-1	10.8045	4.89555
001-089_T0_COL_EPI_5p_N1__TGAGAGGTCTGGCGAC-1	10.9029	4.30398
001-089_T0_COL_EPI_5p_N1__AAAGTAGCACACCGCA-1	9.96648	5.12371
001-089_T0_COL_EPI_5p_N1__TGAAAGATCTGGCGAC-1	10.9584	4.632
001-089_T0_COL_EPI_5p_N1__TTATGCTCACCCATTC-1	10.6478	4.03333
001-089_T0_COL_EPI_5p_N1__TGTATTCTCTACCAGA-1	10.8476	5.1745
001-089_T0_COL_EPI_5p_N1__AACGTTGAGCGTGAGT-1	10.4675	3.75389
001-089_T0_COL_EPI_5p_N1__CACACCTTCCGTAGTA-1	11.2912	4.38687
001-089_T0_COL_EPI_5p_N1__CGGACGTAGAAGGGTA-1	11.3902	5.58121
001-089_T0_COL_EPI_5p_N1__ACCCACTAGAAGCCCA-1	9.88351	3.67967
001-089_T0_COL_EPI_5p_N1__ATCTGCCGTTTAGCTG-1	11.4336	4.77599
001-089_T0_COL_EPI_5p_N1__GCGCAGTAGCGTCAAG-1	11.0741	5.18605
001-089_T0_COL_EPI_5p_N1__AGGCCGTCAATACGCT-1	10.9428	4.34523
001-089_T0_COL_EPI_5p_N1__GCGCCAAGTGCCTGGT-1	11.1136	4.13614
001-089_T0_COL_EPI_5p_N1__AGAGCTTCAGGTGGAT-1	11.2751	5.34415
001-089_T0_COL_EPI_5p_N1__TGTTCCGGTATCAGTC-1	9.1874	4.04395
001-089_T0_COL_EPI_5p_N1__CCATGTCCACCCATGG-1	10.9763	3.92301
001-089_T0_COL_EPI_5p_N1__AGGTCATTCTTAGAGC-1	10.9482	5.0084
001-089_T0_COL_EPI_5p_N1__GTGTTAGTCATATCGG-1	10.6645	4.31265
001-089_T0_COL_EPI_5p_N1__TGGTTAGCACATTTCT-1	11.2951	5.51373
001-089_T0_COL_EPI_5p_N1__CAGCAGCTCATAACCG-1	10.0771	3.95374
001-089_T0_COL_EPI_5p_N1__AACCATGAGACGCACA-1	10.4133	4.36434
001-089_T0_COL_EPI_5p_N1__CCTTCGAGTTATCGGT-1	11.0573	4.59685
001-089_T0_COL_EPI_5p_N1__TCGCGTTAGCTGTCTA-1	11.0525	3.81473
001-089_T0_COL_EPI_5p_N1__TTGGCAAAGGATGGTC-1	11.1913	4.72347
001-089_T0_COL_EPI_5p_N1__CTGAAGTCAAGCGTAG-1	10.6148	4.03372
001-089_T0_COL_EPI_5p_N1__TGGTTAGCACGTCTCT-1	11.1648	4.26926
001-089_T0_COL_EPI_5p_N1__ATCACGACACGAAAGC-1	10.3479	4.06655
001-089_T0_COL_EPI_5p_N1__TAAGCGTCATCCCATC-1	11.0128	5.12039
001-089_T0_COL_EPI_5p_N1__GGATGTTCATTAACCG-1	10.9438	3.95827
001-089_T0_COL_EPI_5p_N1__GTCACGGTCCAAGTAC-1	10.314	3.41086
001-089_T0_COL_EPI_5p_N1__GATCAGTCACTGTTAG-1	11.1366	6.62659
001-089_T0_COL_EPI_5p_N1__AGAGCGAAGACAGGCT-1	10.3408	3.66631
001-089_T0_COL_EPI_5p_N1__GGAAAGCGTACTCTCC-1	11.5643	5.18772
001-089_T0_COL_EPI_5p_N1__TCATTACCAAACCCAT-1	9.4202	3.30149
001-089_T0_COL_EPI_5p_N1__GCATGATAGACAGGCT-1	11.179	5.09483
001-089_T0_COL_EPI_5p_N1__CAACCTCTCAGCTCTC-1	11.5947	6.91307
001-089_T0_COL_EPI_5p_N1__GGCTGGTAGTTGAGTA-1	9.97732	3.81267
001-089_T0_COL_EPI_5p_N1__GCGCAACTCCAAAGTC-1	11.0349	3.85822
001-089_T0_COL_EPI_5p_N1__TGACGGCAGACAATAC-1	11.5764	6.33823
001-089_T0_COL_EPI_5p_N1__TTAGTTCCACGGCGTT-1	11.2653	5.0846
001-089_T0_COL_EPI_5p_N1__TGTCCCATCCACTGGG-1	10.5692	3.95565
001-089_T0_COL_EPI_5p_N1__GGGTTGCTCACCCGAG-1	11.4956	5.91069
001-089_T0_COL_EPI_5p_N1__GGAATAATCTGCAGTA-1	10.7162	5.93572
001-089_T0_COL_EPI_5p_N1__TATCTCACAAACTGCT-1	10.7517	4.19899
001-089_T0_COL_EPI_5p_N1__TACCTTACATGACATC-1	10.08	3.91501
001-089_T0_COL_EPI_5p_N1__AGGGAGTTCGACAGCC-1	10.8044	4.05658
001-089_T0_COL_EPI_5p_N1__CTTGGCTGTCTGCGGT-1	10.8369	4.03405
001-089_T0_COL_EPI_5p_N1__AGGGATGAGACACTAA-1	11.3211	4.79272
001-089_T0_COL_EPI_5p_N1__TGCGGGTAGCTAGGCA-1	11.4148	5.18642
001-089_T0_COL_EPI_5p_N1__TGCACCTGTCGGCATC-1	10.2168	4.38682
001-089_T0_COL_EPI_5p_N1__AACTGGTTCGCCATAA-1	11.2316	4.40085
001-089_T0_COL_EPI_5p_N1__GTATTCTAGAGTCGGT-1	10.6993	4.09881
001-089_T0_COL_EPI_5p_N1__GTTTCTACATGACATC-1	9.9433	3.80419
001-089_T0_COL_EPI_5p_N1__AGCTCCTAGATCCTGT-1	11.114	5.5316
001-089_T0_COL_EPI_5p_N1__CTCTAATGTGAGCGAT-1	11.0256	4.33293
001-089_T0_COL_EPI_5p_N1__ATCTACTCAGGTGCCT-1	10.1703	4.2011
001-089_T0_COL_EPI_5p_N1__GACCAATGTGATAAGT-1	11.2007	5.1432
001-089_T0_COL_EPI_5p_N1__AAGCCGCCATTATCTC-1	10.9342	4.61516
001-089_T0_COL_EPI_5p_N1__CCAATCCCAAGCTGTT-1	11.0158	5.05032
001-089_T0_COL_EPI_5p_N1__CCTTACGAGAGTGAGA-1	9.89935	3.23255
001-089_T0_COL_EPI_5p_N1__CTCGAGGAGCTAACTC-1	9.56566	4.60361
001-089_T0_COL_EPI_5p_N1__CACACCTGTCTTGCGG-1	10.5247	5.32276
001-089_T0_COL_EPI_5p_N1__CAAGATCCACAGGAGT-1	11.2299	5.79758
001-089_T0_COL_EPI_5p_N1__AGATCTGCATTAGCCA-1	10.5333	4.08284
001-089_T0_COL_EPI_5p_N1__TTCTCAACAACCGCCA-1	10.3217	3.76613
001-089_T0_COL_EPI_5p_N1__CACTCCACAATAGCAA-1	10.9962	4.02619
001-089_T0_COL_EPI_5p_N1__CTCTGGTAGTGTACTC-1	10.3504	4.0221
001-089_T0_COL_EPI_5p_N1__AGCTCCTCATCTCCCA-1	11.1824	4.31872
001-089_T0_COL_EPI_5p_N1__TTCGAAGTCTGGAGCC-1	10.8303	3.78118
001-089_T0_COL_EPI_5p_N1__CTTAGGACACAGGAGT-1	11.3044	5.44806
001-089_T0_COL_EPI_5p_N1__CTCTACGTCGAATGCT-1	11.1907	5.70668
001-089_T0_COL_EPI_5p_N1__TGGTTCCCAGTACACT-1	11.5868	6.63317
001-089_T0_COL_EPI_5p_N1__TTCGGTCGTGAAATCA-1	10.7754	3.89327
001-089_T0_COL_EPI_5p_N1__GTTCATTGTCCGAAGA-1	11.1033	4.00791
001-089_T0_COL_EPI_5p_N1__TGCACCTTCAGTTTGG-1	10.1585	3.90715
001-089_T0_COL_EPI_5p_N1__TCAGCAAAGGCGATAC-1	11.2819	5.62568
001-089_T0_COL_EPI_5p_N1__GAACCTACAAAGTGCG-1	9.97385	4.44489
001-089_T0_COL_EPI_5p_N1__TCGTACCTCCTTGCCA-1	11.0207	4.20764
001-089_T0_COL_EPI_5p_N1__CTAATGGCAGATAATG-1	9.96491	3.35766
001-089_T0_COL_EPI_5p_N1__CACACCTAGTGAACAT-1	10.4823	3.21432
001-089_T0_COL_EPI_5p_N1__GATCAGTTCGTTTAGG-1	10.2547	3.99414
001-089_T0_COL_EPI_5p_N1__AGAGCGATCACAACGT-1	10.9749	4.82415
001-089_T0_COL_EPI_5p_N1__GATCTAGAGCTGTCTA-1	11.2013	5.25219
001-089_T0_COL_EPI_5p_N1__GTTCTCGTCTGTGCAA-1	11.0424	4.01761
001-089_T0_COL_EPI_5p_N1__CTGATAGAGAGTACCG-1	10.7548	5.64652
001-089_T0_COL_EPI_5p_N1__GTTTCTAGTGTAACGG-1	10.4634	3.71565
001-089_T0_COL_EPI_5p_N1__ATTACTCCACCAGGTC-1	11.2921	6.82669
001-089_T0_COL_EPI_5p_N1__GCAATCAAGAGGGCTT-1	11.6061	6.80835
001-089_T0_COL_EPI_5p_N1__ACCTTTACAGCTATTG-1	10.3109	4.89008
001-089_T0_COL_EPI_5p_N1__ACGGGTCCAGGACGTA-1	11.1132	5.012
001-089_T0_COL_EPI_5p_N1__TAAGAGATCAATCTCT-1	10.9379	4.51306
001-089_T0_COL_EPI_5p_N1__TGGTTAGCACTGAAGG-1	11.1514	5.98678
001-089_T0_COL_EPI_5p_N1__CTAACTTTCTCGTTTA-1	10.8643	5.61156
001-089_T0_COL_EPI_5p_N1__AAGTCTGGTCGAACAG-1	10.0712	4.18916
001-089_T0_COL_EPI_5p_N1__CCACTACAGAGGACGG-1	9.96245	3.63689
001-089_T0_COL_EPI_5p_N1__CGAGAAGGTAACGACG-1	10.9856	5.45358
001-089_T0_COL_EPI_5p_N1__GGACAGAAGTGACTCT-1	10.5086	4.7189
001-089_T0_COL_EPI_5p_N1__ACTTTCAGTCCCGACA-1	10.2347	5.09132
001-089_T0_COL_EPI_5p_N1__GTGCATAGTCAACTGT-1	11.3719	6.92465
001-089_T0_COL_EPI_5p_N1__ACTTACTGTTCACGGC-1	10.3621	3.35952
001-089_T0_COL_EPI_5p_N1__CACACCTGTCTTGATG-1	10.3058	3.65932
001-089_T0_COL_EPI_5p_N1__TACTCATGTGCACTTA-1	11.0258	5.01937
001-089_T0_COL_EPI_5p_N1__CAGTCCTAGTGATCGG-1	10.6675	4.18867
001-089_T0_COL_EPI_5p_N1__AGGGAGTCATGACATC-1	10.1889	3.65764
001-089_T0_COL_EPI_5p_N1__GGTGCGTTCCACGACG-1	11.0764	5.28188
001-089_T0_COL_EPI_5p_N1__GCATGCGGTCTAGCGC-1	10.66	4.58783
001-089_T0_COL_EPI_5p_N1__GCATACACACTACAGT-1	10.6202	3.46956
001-089_T0_COL_EPI_5p_N1__CTTACCGCAAAGTCAA-1	10.5456	5.07232
001-089_T0_COL_EPI_5p_N1__CTGATAGCAGTTAACC-1	10.6942	4.07673
001-089_T0_COL_EPI_5p_N1__ACGGAGATCAAGGCTT-1	9.07322	3.11099
001-089_T0_COL_EPI_5p_N1__CACCTTGCACGAGGTA-1	11.152	5.88753
001-089_T0_COL_EPI_5p_N1__ACACCGGGTAAGGATT-1	10.204	3.97004
001-089_T0_COL_EPI_5p_N1__GGAATAATCGGCGCAT-1	10.97	5.03595
001-089_T0_COL_EPI_5p_N1__GGGAGATCAGATCTGT-1	11.1338	6.18765
001-089_T0_COL_EPI_5p_N1__ATCGAGTTCTCTTATG-1	11.2561	4.97306
001-089_T0_COL_EPI_5p_N1__ACACCCTCAGCCAGAA-1	11.0549	4.71201
001-089_T0_COL_EPI_5p_N1__ATTTCTGAGCAGCCTC-1	11.0024	4.84878
001-089_T0_COL_EPI_5p_N1__ACCCACTAGAGATGAG-1	10.158	3.84023
001-089_T0_COL_EPI_5p_N1__AACTCCCTCTCTGCTG-1	10.6621	5.1541
001-089_T0_COL_EPI_5p_N1__GTAGTCAAGAGCAATT-1	10.9687	4.67604
001-089_T0_COL_EPI_5p_N1__TGACGGCTCTGTACGA-1	11.042	5.08086
001-089_T0_COL_EPI_5p_N1__GATCTAGCAATCACAC-1	11.1488	4.1377
001-089_T0_COL_EPI_5p_N1__ACTTACTGTTCAGACT-1	10.6404	3.62386
001-089_T0_COL_EPI_5p_N1__AACGTTGAGACAATAC-1	11.1161	4.94192
001-089_T0_COL_EPI_5p_N1__GCCTCTAAGATATGGT-1	10.2509	3.30237
001-089_T0_COL_EPI_5p_N1__GTTAAGCAGTCGCCGT-1	10.0887	3.8018
001-089_T0_COL_EPI_5p_N1__GGACAAGTCCAGATCA-1	10.9335	4.19401
001-089_T0_COL_EPI_5p_N1__CCGGGATGTCAGCTAT-1	11.1332	4.73296
001-089_T0_COL_EPI_5p_N1__GTTCGGGCACGAAGCA-1	11.6219	5.75708
001-089_T0_COL_EPI_5p_N1__TGCTGCTAGTGCTGCC-1	10.8617	4.36922
001-089_T0_COL_EPI_5p_N1__GTCTTCGCAGCTCCGA-1	10.9057	4.02082
001-089_T0_COL_EPI_5p_N1__CATGGCGAGCAGGCTA-1	11.1233	5.39313
001-089_T0_COL_EPI_5p_N1__CGGAGTCGTAGCGCTC-1	10.953	4.68808
001-089_T0_COL_EPI_5p_N1__GACGTTATCAGTTGAC-1	10.1108	3.68307
001-089_T0_COL_EPI_5p_N1__ATGTGTGGTGCTTCTC-1	10.9339	4.08476
001-089_T0_COL_EPI_5p_N1__TCTTTCCTCTGGTATG-1	10.0171	3.82093
001-089_T0_COL_EPI_5p_N1__ATGTGTGAGAATGTTG-1	11.3334	4.28599
001-089_T0_COL_EPI_5p_N1__CACCACTGTTCGTCTC-1	10.5072	3.4456
001-089_T0_COL_EPI_5p_N1__AACTCAGTCAACCAAC-1	11.4826	6.44849
001-089_T0_COL_EPI_5p_N1__CTAAGACTCCTAGTGA-1	11.0705	5.12682
001-089_T0_COL_EPI_5p_N1__TGAGGGACAAGAAAGG-1	10.5961	3.74079
001-089_T0_COL_EPI_5p_N1__CGATGGCCAGGACGTA-1	11.0063	3.91859
001-089_T0_COL_EPI_5p_N1__AGGGTGACATGCTAGT-1	10.0118	3.69724
001-089_T0_COL_EPI_5p_N1__TCAGGATAGTTCGCAT-1	11.2461	4.7087
001-089_T0_COL_EPI_5p_N1__TTCCCAGAGGTGATTA-1	10.5216	4.11259
001-089_T0_COL_EPI_5p_N1__TGTGTTTGTGAGTATA-1	11.1251	5.24897
001-089_T0_COL_EPI_5p_N1__GAATGAACAAAGGTGC-1	10.9203	4.02378
001-089_T0_COL_EPI_5p_N1__GCAATCACATACGCCG-1	10.7254	4.14925
001-089_T0_COL_EPI_5p_N1__AGTCTTTAGGCCATAG-1	10.6608	3.40151
001-089_T0_COL_EPI_5p_N1__GCGCGATGTCTAGTCA-1	9.30592	3.87229
001-089_T0_COL_EPI_5p_N1__ACGCAGCGTATAATGG-1	10.9435	4.94713
001-089_T0_COL_EPI_5p_N1__TCTCATATCTCACATT-1	11.3268	4.9682
001-089_T0_COL_EPI_5p_N1__CTCACACTCTCCAGGG-1	11.3282	4.07657
001-089_T0_COL_EPI_5p_N1__CCGTACTCAGGCTCAC-1	10.3663	3.88293
001-089_T0_COL_EPI_5p_N1__CCTATTATCTGTTGAG-1	10.6632	3.98911
001-089_T0_COL_EPI_5p_N1__TAGAGCTAGGGAGTAA-1	10.2561	3.65896
001-089_T0_COL_EPI_5p_N1__TGCTACCAGAGACTTA-1	10.5948	4.23594
001-089_T0_COL_EPI_5p_N1__TCGGTAAGTATTCGTG-1	10.8018	3.13606
001-089_T0_COL_EPI_5p_N1__GTCACAAAGTGGCACA-1	10.169	4.32838
001-089_T0_COL_EPI_5p_N1__CCAATCCAGCAAATCA-1	10.1705	5.02568
001-089_T0_COL_EPI_5p_N1__TGGCTGGTCTGGCGAC-1	10.4238	3.41358
001-089_T0_COL_EPI_5p_N1__CAGCTGGCATTATCTC-1	11.0666	4.88244
001-089_T0_COL_EPI_5p_N1__CTCGTACTCGGTGTTA-1	11.1029	4.26852
001-089_T0_COL_EPI_5p_N1__ACAGCTACAATGGATA-1	10.876	4.86127
001-089_T0_COL_EPI_5p_N1__ATTGGTGTCCTATTCA-1	10.4452	3.38328
001-089_T0_COL_EPI_5p_N1__AAGGTTCGTCCAACTA-1	9.7418	4.20549
001-089_T0_COL_EPI_5p_N1__GAATGAATCTCAAGTG-1	10.803	4.73162
001-089_T0_COL_EPI_5p_N1__TCTTTCCAGAGCAATT-1	11.4962	6.12021
001-089_T0_COL_EPI_5p_N1__TTAACTCCATGCGCAC-1	10.0533	3.51634
001-089_T0_COL_EPI_5p_N1__CCGTTCAAGCCAGTAG-1	10.569	3.95619
001-089_T0_COL_EPI_5p_N1__CGATGGCAGGATGCGT-1	10.5876	4.35305
001-089_T0_COL_EPI_5p_N1__TATCTCAGTTGAACTC-1	11.083	5.24174
001-089_T0_COL_EPI_5p_N1__GGACAGAAGCATGGCA-1	9.6548	3.93924
001-089_T0_COL_EPI_5p_N1__CACTCCAAGCTAGTGG-1	11.1814	5.04397
001-089_T0_COL_EPI_5p_N1__TCACGAAAGGCTCAGA-1	11.1879	4.3256
001-089_T0_COL_EPI_5p_N1__CGGACACCAGTGGGAT-1	11.2348	5.2987
001-089_T0_COL_EPI_5p_N1__GGACAGACACAACGCC-1	10.9719	5.38411
001-089_T0_COL_EPI_5p_N1__CTGATCCAGATCCTGT-1	10.5215	4.16926
001-089_T0_COL_EPI_5p_N1__CTAGTGACAGGCAGTA-1	11.135	4.75348
001-089_T0_COL_EPI_5p_N1__ACTGTCCGTGGTAACG-1	10.8988	4.49434
001-089_T0_COL_EPI_5p_N1__GTAGTCAGTAAACACA-1	9.91587	3.39918
001-089_T0_COL_EPI_5p_N1__GTGCTTCTCAGCGACC-1	10.229	4.02642
001-089_T0_COL_EPI_5p_N1__TCTGAGATCAGAGCTT-1	10.9486	4.56484
001-089_T0_COL_EPI_5p_N1__GCGCAGTCATAGAAAC-1	11.233	6.51848
001-089_T0_COL_EPI_5p_N1__CTCGAGGCAGGGTATG-1	11.3946	5.13117
001-089_T0_COL_EPI_5p_N1__TCTGGAACACTGAAGG-1	10.2225	3.93367
001-089_T0_COL_EPI_5p_N1__CACAGTAGTAGCACGA-1	10.7739	3.9925
001-089_T0_COL_EPI_5p_N1__CTCGAAACATTCTTAC-1	11.1483	5.24426
001-089_T0_COL_EPI_5p_N1__CTTTGCGGTCACTGGC-1	11.1309	4.95617
001-089_T0_COL_EPI_5p_N1__TCAGCTCGTGGAAAGA-1	11.0946	5.12726
001-089_T0_COL_EPI_5p_N1__GCTCCTACAAGGTGTG-1	10.8444	4.11034
001-089_T0_COL_EPI_5p_N1__GTTTCTAGTGACGCCT-1	11.0572	5.01012
001-089_T0_COL_EPI_5p_N1__CCGGGATGTTTCGCTC-1	11.1599	4.94566
001-089_T0_COL_EPI_5p_N1__TGGCTGGGTAGATTAG-1	11.0923	4.48006
001-089_T0_COL_EPI_5p_N1__GTAGTCAGTACTTCTT-1	11.0521	4.68877
001-089_T0_COL_EPI_5p_N1__TCAGATGAGGTGTTAA-1	11.0154	4.69263
001-089_T0_COL_EPI_5p_N1__GTTTCTAAGAATAGGG-1	11.4978	6.11705
001-089_T0_COL_EPI_5p_N1__CGGAGCTTCATGTAGC-1	10.1937	4.01942
001-089_T0_COL_EPI_5p_N1__TCTATTGGTAGCGTGA-1	11.2994	6.05136
001-089_T0_COL_EPI_5p_N1__ACGGCCAGTGCCTGCA-1	11.4173	4.75943
001-089_T0_COL_EPI_5p_N1__CGTCACTTCATAGCAC-1	10.147	4.45777
001-089_T0_COL_EPI_5p_N1__TGTCCCACAGATTGCT-1	10.3567	3.89483
001-089_T0_COL_EPI_5p_N1__CTGTGCTTCGTCCGTT-1	11.3598	5.13381
001-089_T0_COL_EPI_5p_N1__GTTACAGTCTTGAGGT-1	10.538	4.53207
001-089_T0_COL_EPI_5p_N1__GCTCTGTCATGAAGTA-1	10.6162	4.22754
001-089_T0_COL_EPI_5p_N1__GCATGCGGTATATGGA-1	9.54415	3.83208
001-089_T0_COL_EPI_5p_N1__AGACGTTTCCCAAGTA-1	9.57767	3.46376
001-089_T0_COL_EPI_5p_N1__CACAGTACAAAGAATC-1	10.9187	3.96204
001-089_T0_COL_EPI_5p_N1__GGCCGATAGAACAACT-1	10.8223	4.7246
001-089_T0_COL_EPI_5p_N1__GACCAATCACAACGTT-1	11.6155	6.19557
001-089_T0_COL_EPI_5p_N1__TCGTAGACAGCTATTG-1	10.7597	4.87071
001-089_T0_COL_EPI_5p_N1__ATTCTACCACATTTCT-1	10.9444	5.03518
001-089_T0_COL_EPI_5p_N1__GGCTGGTGTCGCATCG-1	11.2273	4.76412
001-089_T0_COL_EPI_5p_N1__CAACCAAGTGAGGCTA-1	11.4084	4.59549
001-089_T0_COL_EPI_5p_N1__CCGTACTTCAAGAAGT-1	10.0892	3.89991
001-089_T0_COL_EPI_5p_N1__AAGGCAGGTCATACTG-1	11.153	4.31996
001-089_T0_COL_EPI_5p_N1__CTAATGGGTCTCTCGT-1	11.6612	6.17689
001-089_T0_COL_EPI_5p_N1__GGATTACGTGTGAAAT-1	10.2893	3.40062
001-089_T0_COL_EPI_5p_N1__GGCGTGTTCTCAAGTG-1	10.2022	3.78339
001-089_T0_COL_EPI_5p_N1__TTCCCAGCATCGGTTA-1	10.6022	4.30112
001-089_T0_COL_EPI_5p_N1__CTAGAGTAGCTACCGC-1	10.9824	4.10209
001-089_T0_COL_EPI_5p_N1__GTATCTTGTAACGTTC-1	11.4126	5.76166
001-089_T0_COL_EPI_5p_N1__CGGAGCTAGAACTGTA-1	11.1867	4.0942
001-089_T0_COL_EPI_5p_N1__GATCGCGCACTGCCAG-1	10.9731	3.9341
001-089_T0_COL_EPI_5p_N1__CCTTCGAGTTCCCGAG-1	10.8248	4.76523
001-089_T0_COL_EPI_5p_N1__ATTACTCTCTTGCCGT-1	9.78681	3.57788
001-089_T0_COL_EPI_5p_N1__AGTCTTTGTAGCCTCG-1	10.3033	4.28899
001-089_T0_COL_EPI_5p_N1__TCAGCAACACCAGTTA-1	11.1749	5.19379
001-089_T0_COL_EPI_5p_N1__GCTCCTACAGTAGAGC-1	10.8103	3.33989
001-089_T0_COL_EPI_5p_N1__GCAGCCAAGTGTCCAT-1	11.1586	4.2424
001-089_T0_COL_EPI_5p_N1__CAGCTAATCGAGAACG-1	11.297	5.91932
001-089_T0_COL_EPI_5p_N1__GATCGATAGAGCTATA-1	10.9213	3.81504
001-089_T0_COL_EPI_5p_N1__CGCCAAGCACCACGTG-1	11.2882	4.27518
001-089_T0_COL_EPI_5p_N1__TTCGAAGAGGGTTTCT-1	10.5632	4.6763
001-089_T0_COL_EPI_5p_N1__CATATTCCATCGGAAG-1	10.7342	4.5728
001-089_T0_COL_EPI_5p_N1__CGGGTCAAGACACGAC-1	11.0717	4.74377
001-089_T0_COL_EPI_5p_N1__TTTGGTTCAACGATGG-1	9.76372	3.19671
001-089_T0_COL_EPI_5p_N1__AACTCCCTCATTGCCC-1	9.9616	3.52282
001-089_T0_COL_EPI_5p_N1__GAAGCAGGTATCAGTC-1	9.60697	3.27651
001-089_T0_COL_EPI_5p_N1__TACTTACCACCAGGCT-1	11.2916	5.19412
001-089_T0_COL_EPI_5p_N1__CTCAGAAGTTCTGTTT-1	11.0313	5.22662
001-089_T0_COL_EPI_5p_N1__TCTTCGGGTCATCGGC-1	11.0558	4.02157
001-089_T0_COL_EPI_5p_N1__TTTACTGTCTGTGCAA-1	9.5448	3.56997
001-089_T0_COL_EPI_5p_N1__TGTATTCTCAATACCG-1	11.045	5.03386
001-089_T0_COL_EPI_5p_N1__ATGGGAGTCTGCCAGG-1	10.6597	4.91676
001-089_T0_COL_EPI_5p_N1__TCTTTCCCATCGGTTA-1	11.0648	4.36184
001-089_T0_COL_EPI_5p_N1__CCAGCGACAGGAATCG-1	10.873	4.34492
001-089_T0_COL_EPI_5p_N1__GTTTCTAGTCTAAACC-1	11.5448	5.81732
001-089_T0_COL_EPI_5p_N1__AACTGGTCAGTTTACG-1	11.3088	4.94364
001-089_T0_COL_EPI_5p_N1__CATTCGCAGGAGTTGC-1	9.99263	4.63138
001-089_T0_COL_EPI_5p_N1__GACGTGCAGGGTCTCC-1	10.6496	5.18179
001-089_T0_COL_EPI_5p_N1__GCATACACATACTCTT-1	10.4421	4.82496
001-089_T0_COL_EPI_5p_N1__AAGGAGCCACCTATCC-1	10.4174	3.91487
001-089_T0_COL_EPI_5p_N1__TACTCATAGGCGATAC-1	11.3063	4.47047
001-089_T0_COL_EPI_5p_N1__AAGGTTCCAGGGCATA-1	10.9899	4.48703
001-089_T0_COL_EPI_5p_N1__TTCGGTCTCTAGAGTC-1	11.0992	4.8797
001-089_T0_COL_EPI_5p_N1__ATCACGATCAGCAACT-1	11.2228	5.24171
001-089_T0_COL_EPI_5p_N1__CAGCCGAAGTGTTGAA-1	9.81075	4.17148
001-089_T0_COL_EPI_5p_N1__CTAACTTCAATGACCT-1	10.7626	3.97599
001-089_T0_COL_EPI_5p_N1__AAGGCAGTCGACCAGC-1	10.7412	3.72991
001-089_T0_COL_EPI_5p_N1__TGGCTGGCACGTTGGC-1	10.1108	3.93087
001-089_T0_COL_EPI_5p_N1__GCTCCTAGTTGTCGCG-1	10.3561	4.26711
001-089_T0_COL_EPI_5p_N1__CGATGTATCGAACTGT-1	10.4869	4.1753
001-089_T0_COL_EPI_5p_N1__GTCACGGAGGGTGTTG-1	11.1689	5.00861
001-089_T0_COL_EPI_5p_N1__TGCACCTAGGTAAACT-1	10.9957	4.01595
001-089_T0_COL_EPI_5p_N1__CGAGCCAGTCTCTCTG-1	11.2026	5.00333
001-089_T0_COL_EPI_5p_N1__CTCCTAGAGTTACGGG-1	11.2648	4.18593
001-089_T0_COL_EPI_5p_N1__CAGTCCTGTCCGAGTC-1	10.0629	4.07864
001-089_T0_COL_EPI_5p_N1__AGTGGGATCAAAGTAG-1	10.4969	4.07495
001-089_T0_COL_EPI_5p_N1__AGAGCTTTCGGCTACG-1	11.4568	4.74748
001-089_T0_COL_EPI_5p_N1__CCGGTAGAGGGAGTAA-1	11.3268	4.19224
001-089_T0_COL_EPI_5p_N1__CTCAGAACAAACTGTC-1	10.9589	5.49833
001-089_T0_COL_EPI_5p_N1__TTCCCAGGTCCCGACA-1	10.8427	3.11279
001-089_T0_COL_EPI_5p_N1__CGGAGCTAGGTGATAT-1	10.8502	3.24404
001-089_T0_COL_EPI_5p_N1__TAAGTGCGTGATGTGG-1	10.379	4.55033
001-089_T0_COL_EPI_5p_N1__TAAGCGTTCTGTCCGT-1	10.8527	4.02749
001-089_T0_COL_EPI_5p_N1__CGTTAGAGTGATGTGG-1	11.182	4.16788
001-089_T0_COL_EPI_5p_N1__CCTCAGTGTCATATCG-1	11.1951	5.37939
001-089_T0_COL_EPI_5p_N1__CGAGCCAAGAAACGAG-1	10.2584	4.17472
001-089_T0_COL_EPI_5p_N1__GTACTTTCAGGAACGT-1	10.8129	4.60773
001-089_T0_COL_EPI_5p_N1__GACCTGGGTACCGGCT-1	10.2247	3.60701
001-089_T0_COL_EPI_5p_N1__TCAGATGGTTCGTTGA-1	10.8547	4.3666
001-089_T0_COL_EPI_5p_N1__AGGTCATGTACCATCA-1	11.5261	5.54299
001-089_T0_COL_EPI_5p_N1__TACAGTGAGTCGAGTG-1	11.6131	5.98879
001-089_T0_COL_EPI_5p_N1__AGGGATGCAAGCGAGT-1	10.3688	3.84836
001-089_T0_COL_EPI_5p_N1__AAACGGGTCAACACAC-1	11.2405	5.62452
001-089_T0_COL_EPI_5p_N1__GTCACAACATGGAATA-1	11.0295	4.01578
001-089_T0_COL_EPI_5p_N1__TGGCCAGCACGCCAGT-1	10.0628	4.40803
001-089_T0_COL_EPI_5p_N1__CGTCACTAGAATTCCC-1	11.3857	5.62526
001-089_T0_COL_EPI_5p_N1__AGGGATGAGGCCCTCA-1	11.5336	5.04218
001-089_T0_COL_EPI_5p_N1__ACACCAAGTAGCTCCG-1	10.2568	3.98428
001-089_T0_COL_EPI_5p_N1__CTCGTCATCGAATCCA-1	10.1736	3.88832
001-089_T0_COL_EPI_5p_N1__GTCTCGTTCGCCGTGA-1	10.3339	4.49662
001-089_T0_COL_EPI_5p_N1__CTCATTAAGGGTATCG-1	10.5502	3.85768
001-089_T0_COL_EPI_5p_N1__CCGTTCAAGTCTCCTC-1	10.0067	4.70759
001-089_T0_COL_EPI_5p_N1__GCGCAGTTCGTCCGTT-1	10.2038	3.71248
001-089_T0_COL_EPI_5p_N1__AACCGCGGTGTGGTTT-1	11.0852	4.05854
001-089_T0_COL_EPI_5p_N1__CCGGTAGTCAGTTGAC-1	11.7403	6.37387
001-089_T0_COL_EPI_5p_N1__AGACGTTCAATGGAAT-1	11.3127	5.6922
001-089_T0_COL_EPI_5p_N1__ATAACGCCACCAGGCT-1	10.8859	4.83066
001-089_T0_COL_EPI_5p_N1__CTCACACCAAGCCGCT-1	11.3541	5.30394
001-089_T0_COL_EPI_5p_N1__GCATGATGTTCGCGAC-1	9.73384	3.57262
001-089_T0_COL_EPI_5p_N1__TCAATCTAGCTAGTGG-1	10.3555	4.2311
001-089_T0_COL_EPI_5p_N1__GACTACAAGAAGGGTA-1	10.9584	4.65917
001-089_T0_COL_EPI_5p_N1__TACCTTACAGTGGAGT-1	11.1011	5.78792
001-089_T0_COL_EPI_5p_N1__GACACGCAGCACAGGT-1	10.1587	4.08558
001-089_T0_COL_EPI_5p_N1__GGCAATTTCTTCGGTC-1	10.626	3.98235
001-089_T0_COL_EPI_5p_N1__GGACATTGTACGCTGC-1	10.8832	3.86555
001-089_T0_COL_EPI_5p_N1__TGCCAAATCACGATGT-1	11.328	5.31364
001-089_T0_COL_EPI_5p_N1__CTTCTCTGTAAGGATT-1	11.3439	5.62645
001-089_T0_COL_EPI_5p_N1__CATCGAATCTTGGGTA-1	10.3025	3.89685
001-089_T0_COL_EPI_5p_N1__TTGCGTCAGGGATCTG-1	10.1271	4.45696
001-089_T0_COL_EPI_5p_N1__CGAGCACCATATACGC-1	10.2039	3.87475
001-089_T0_COL_EPI_5p_N1__AGCGGTCAGCCACGTC-1	11.0622	4.10091
001-089_T0_COL_EPI_5p_N1__GGAACTTTCTCATTCA-1	10.2929	3.66509
001-089_T0_COL_EPI_5p_N1__TCACAAGTCCTTTCTC-1	11.3642	7.02405
001-089_T0_COL_EPI_5p_N1__CAGAGAGGTTGGTTTG-1	11.3219	4.55529
001-089_T0_COL_EPI_5p_N1__CGATCGGGTAGCACGA-1	10.4873	3.70637
001-089_T0_COL_EPI_5p_N1__CTCGTACAGACAGACC-1	10.5623	4.94798
001-089_T0_COL_EPI_5p_N1__CTGAAGTCACTTCGAA-1	9.85038	3.88556
001-089_T0_COL_EPI_5p_N1__GGGTTGCCACACATGT-1	10.4083	4.08298
001-089_T0_COL_EPI_5p_N1__TGACTTTTCTTGTATC-1	11.4098	5.81393
001-089_T0_COL_EPI_5p_N1__CGGACACTCGGTCTAA-1	11.007	3.19527
001-089_T0_COL_EPI_5p_N1__TTTATGCAGTCTCAAC-1	11.4016	5.82288
001-089_T0_COL_EPI_5p_N1__CCTAGCTTCCAGATCA-1	11.2647	5.19822
001-089_T0_COL_EPI_5p_N1__TCGCGAGTCAAAGTAG-1	10.3733	4.73348
001-089_T0_COL_EPI_5p_N1__TGGTTCCTCACTCTTA-1	10.784	3.9344
001-089_T0_COL_EPI_5p_N1__TAGAGCTAGGCAGGTT-1	10.9936	5.04052
001-089_T0_COL_EPI_5p_N1__TATTACCCAGCCTTTC-1	11.0422	4.61075
001-089_T0_COL_EPI_5p_N1__AGCCTAATCACCGTAA-1	11.5598	5.47684
001-089_T0_COL_EPI_5p_N1__ACACCGGCAACTGCTA-1	11.3591	6.09916
001-089_T0_COL_EPI_5p_N1__CGTAGGCGTGAGGGAG-1	9.47584	3.42093
001-089_T0_COL_EPI_5p_N1__CGTCACTCACGGCGTT-1	11.2778	5.64633
001-089_T0_COL_EPI_5p_N1__TGAGAGGTCGATGAGG-1	10.9081	4.96058
001-089_T0_COL_EPI_5p_N1__CTCAGAATCAAAGTAG-1	10.9794	3.42921
001-089_T0_COL_EPI_5p_N1__TTTGCGCTCAAAGTAG-1	10.9491	5.34095
001-089_T0_COL_EPI_5p_N1__TCTTTCCTCCGCATCT-1	11.3512	5.60343
001-089_T0_COL_EPI_5p_N1__AGCGGTCCATCTCGCT-1	11.235	4.00005
001-089_T0_COL_EPI_5p_N1__GTACTTTAGACAAAGG-1	10.8676	4.9277
001-089_T0_COL_EPI_5p_N1__ATGCGATTCTATCCTA-1	10.7734	3.80527
001-089_T0_COL_EPI_5p_N1__ATGTGTGCATCACGTA-1	10.2035	3.53744
001-089_T0_COL_EPI_5p_N1__CACATTTCAAGCTGTT-1	10.8425	4.82226
001-089_T0_COL_EPI_5p_N1__CATATTCTCGAATGCT-1	10.9845	4.27317
001-089_T0_COL_EPI_5p_N1__CACACTCCACTGTGTA-1	11.7078	5.71158
001-089_T0_COL_EPI_5p_N1__CGTCCATTCAACGGCC-1	11.2537	5.8826
001-089_T0_COL_EPI_5p_N1__AAGACCTTCTGGTTCC-1	11.4027	5.52066
001-089_T0_COL_EPI_5p_N1__AGTTGGTAGCTGGAAC-1	10.0768	3.88381
001-089_T0_COL_EPI_5p_N1__AGATCTGCAGAGTGTG-1	11.1691	5.53135
001-089_T0_COL_EPI_5p_N1__GTGGGTCGTTTACTCT-1	8.96989	4.03654
001-089_T0_COL_EPI_5p_N1__TCTCTAAAGCCCAATT-1	11.417	5.86586
001-089_T0_COL_EPI_5p_N1__GTCACGGAGGGCACTA-1	10.0462	3.30479
001-089_T0_COL_EPI_5p_N1__CGTCAGGTCCACTGGG-1	11.1172	4.97884
001-089_T0_COL_EPI_5p_N1__TAGAGCTTCGAATGGG-1	9.74846	3.396
001-089_T0_COL_EPI_5p_N1__TCGGGACTCAGGTTCA-1	11.2934	5.33316
001-089_T0_COL_EPI_5p_N1__GGACGTCAGGCTAGAC-1	10.8454	4.6695
001-089_T0_COL_EPI_5p_N1__CGGACACAGAAACCTA-1	10.9369	6.70783
001-089_T0_COL_EPI_5p_N1__AGCAGCCTCAACTCTT-1	10.89	4.63776
001-089_T0_COL_EPI_5p_N1__GTATCTTGTAAGTAGT-1	10.9503	4.07598
001-089_T0_COL_EPI_5p_N1__AGTCTTTTCACGGTTA-1	10.9848	3.83891
001-089_T0_COL_EPI_5p_N1__GTACTCCTCGCTAGCG-1	9.68922	3.40862
001-089_T0_COL_EPI_5p_N1__CTGGTCTTCTCTGAGA-1	10.6898	5.08465
001-089_T0_COL_EPI_5p_N1__CGAGAAGGTTGAGGTG-1	11.0997	4.67701
001-089_T0_COL_EPI_5p_N1__GGAAAGCTCGTTTATC-1	10.151	4.28576
001-089_T0_COL_EPI_5p_N1__ACTGTCCAGCCATCGC-1	10.7601	3.09029
001-089_T0_COL_EPI_5p_N1__CGTGAGCCAAGAGGCT-1	10.7084	3.83648
001-089_T0_COL_EPI_5p_N1__AAGGTTCGTAGGCATG-1	10.7228	5.00343
001-089_T0_COL_EPI_5p_N1__AGTGAGGCACACTGCG-1	10.7636	4.13312
001-089_T0_COL_EPI_5p_N1__TTGGAACCAAGTAGTA-1	10.9398	3.97998
001-089_T0_COL_EPI_5p_N1__TGACTAGGTTATCCGA-1	10.5744	4.40901
001-089_T0_COL_EPI_5p_N1__GGGCACTTCCAGATCA-1	11.3865	6.35539
001-089_T0_COL_EPI_5p_N1__ACCAGTATCCCTTGTG-1	11.025	4.20055
001-089_T0_COL_EPI_5p_N1__TGGCTGGCACCGTTGG-1	11.3801	4.66256
001-089_T0_COL_EPI_5p_N1__CAAGAAATCGATAGAA-1	11.0791	4.15405
001-089_T0_COL_EPI_5p_N1__AGTTGGTGTGTCCTCT-1	9.71652	3.6311
001-089_T0_COL_EPI_5p_N1__CCTAAAGGTAGCTAAA-1	10.6384	4.88095
001-089_T0_COL_EPI_5p_N1__AGTGGGATCAGGTTCA-1	10.3738	4.20468
001-089_T0_COL_EPI_5p_N1__CAGCATAAGAGGGCTT-1	11.209	4.39299
001-089_T0_COL_EPI_5p_N1__GTAGGCCTCACAGTAC-1	10.4928	4.88532
001-089_T0_COL_EPI_5p_N1__CTACCCAGTGTGAAAT-1	10.7388	4.32747
001-089_T0_COL_EPI_5p_N1__GAATGAAAGTTGTAGA-1	9.79354	4.28023
001-089_T0_COL_EPI_5p_N1__GTCATTTCATGCAACT-1	11.4438	4.96894
001-089_T0_COL_EPI_5p_N1__TGTCCCAAGGTAGCCA-1	10.1147	3.98278
001-089_T0_COL_EPI_5p_N1__TATGCCCCAAGCCGCT-1	11.4479	5.69417
001-089_T0_COL_EPI_5p_N1__CATCGAATCAATCACG-1	10.6475	4.67303
001-089_T0_COL_EPI_5p_N1__TAGTGGTCATCGTCGG-1	10.9811	4.84851
001-089_T0_COL_EPI_5p_N1__CTCTGGTTCAGCGACC-1	10.4201	3.95822
001-089_T0_COL_EPI_5p_N1__CCGTACTCACAACTGT-1	9.95435	3.59074
001-089_T0_COL_EPI_5p_N1__AGAGCGACACCACGTG-1	10.7263	4.39255
001-089_T0_COL_EPI_5p_N1__GCGCCAAAGATCGATA-1	10.688	4.20112
001-089_T0_COL_EPI_5p_N1__CTCGAAACACCAACCG-1	9.32912	3.76569
001-089_T0_COL_EPI_5p_N1__GCAATCACAGTATCTG-1	10.3144	3.46027
001-089_T0_COL_EPI_5p_N1__GCAAACTGTGCGGTAA-1	11.436	5.0088
001-089_T0_COL_EPI_5p_N1__AACCGCGAGGACCACA-1	10.545	3.63744
001-089_T0_COL_EPI_5p_N1__GGTGTTACACACGCTG-1	11.1058	4.72199
001-089_T0_COL_EPI_5p_N1__ACTTTCACACACTGCG-1	10.9128	4.06587
001-089_T0_COL_EPI_5p_N1__AACTTTCGTTTGACTG-1	10.879	4.16933
001-089_T0_COL_EPI_5p_N1__CGTCACTAGTGAAGAG-1	11.2681	6.17963
001-089_T0_COL_EPI_5p_N1__GACGTGCGTCACCCAG-1	10.8888	4.39402
001-089_T0_COL_EPI_5p_N1__CCTACACCAAAGGTGC-1	11.2518	5.09209
001-089_T0_COL_EPI_5p_N1__GCTGCGAGTCGAGTTT-1	10.9049	5.35978
001-089_T0_COL_EPI_5p_N1__ACCGTAATCAGCAACT-1	11.3014	5.54742
001-089_T0_COL_EPI_5p_N1__CGAGCACAGGTGTTAA-1	11.1474	4.11436
001-089_T0_COL_EPI_5p_N1__TGGTTAGGTCTGCGGT-1	11.0107	4.5949
001-089_T0_COL_EPI_5p_N1__CGCTGGATCGCGTAGC-1	10.4468	3.66604
001-089_T0_COL_EPI_5p_N1__CGTTAGACATGGTCAT-1	11.0562	6.49602
001-089_T0_COL_EPI_5p_N1__ATCCACCTCCGCGGTA-1	11.4704	5.7068
001-089_T0_COL_EPI_5p_N1__CTTGGCTCACAGGCCT-1	10.7416	5.64334
001-089_T0_COL_EPI_5p_N1__GCATACAGTCTGATTG-1	10.3125	3.07577
001-089_T0_COL_EPI_5p_N1__ACGATGTAGAGCCCAA-1	9.60936	4.43307
001-089_T0_COL_EPI_5p_N1__CGGAGCTTCACAGTAC-1	10.3171	3.63264
001-089_T0_COL_EPI_5p_N1__TACGGGCCAGTATCTG-1	10.6376	4.1033
001-089_T0_COL_EPI_5p_N1__TGTATTCGTGAAAGAG-1	10.8831	4.11374
001-089_T0_COL_EPI_5p_N1__CGAGAAGTCTCATTCA-1	11.0185	5.20756
001-089_T0_COL_EPI_5p_N1__AGGCCGTAGGGTTTCT-1	10.8756	4.41351
001-089_T0_COL_EPI_5p_N1__ACACCGGCAATGAAAC-1	11.2384	4.98074
001-089_T0_COL_EPI_5p_N1__TGCGCAGAGGAACTGC-1	11.3458	5.93335
001-089_T0_COL_EPI_5p_N1__TGCGTGGGTCTCTTTA-1	10.5343	3.80328
001-089_T0_COL_EPI_5p_N1__ACTTGTTGTTGGGACA-1	10.4594	3.36645
001-089_T0_COL_EPI_5p_N1__CAACCTCGTTGCTCCT-1	10.506	4.02852
001-089_T0_COL_EPI_5p_N1__CATGGCGGTTAGGGTG-1	10.9609	3.80572
001-089_T0_COL_EPI_5p_N1__TGCTACCCATGCCCGA-1	11.3033	4.00447
001-089_T0_COL_EPI_5p_N1__ATGAGGGAGCACACAG-1	11.2564	5.57991
001-089_T0_COL_EPI_5p_N1__GCAATCATCGGTTCGG-1	10.9669	3.12256
001-089_T0_COL_EPI_5p_N1__GCATGTACATGGTTGT-1	11.0479	5.28485
001-089_T0_COL_EPI_5p_N1__AACACGTTCGAATGGG-1	11.2934	4.52204
001-089_T0_COL_EPI_5p_N1__GGAATAACACTGAAGG-1	11.4991	5.26198
001-089_T0_COL_EPI_5p_N1__GCTTGAATCCATTCTA-1	9.98858	3.72812
001-089_T0_COL_EPI_5p_N1__CTGGTCTGTCTCACCT-1	10.9486	4.12612
001-089_T0_COL_EPI_5p_N1__GACACGCTCGAACGGA-1	11.0593	5.3657
001-089_T0_COL_EPI_5p_N1__GATGAAATCCTAGTGA-1	10.6271	3.80582
001-089_T0_COL_EPI_5p_N1__GTTAAGCGTACCGCTG-1	9.8869	3.47052
001-089_T0_COL_EPI_5p_N1__CAAGAAACACGACTCG-1	9.89958	3.92897
001-089_T0_COL_EPI_5p_N1__ACAGCCGCACCAGGCT-1	11.2069	5.4872
001-089_T0_COL_EPI_5p_N1__CTGAAGTCATGCCCGA-1	11.2495	4.57555
001-089_T0_COL_EPI_5p_N1__CAACCAATCAAAGTAG-1	11.0569	5.1795
001-089_T0_COL_EPI_5p_N1__CGCGTTTAGCCACTAT-1	11.2763	5.01915
001-089_T0_COL_EPI_5p_N1__ATCTACTGTAAGTGTA-1	10.4516	2.77768
001-089_T0_COL_EPI_5p_N1__ACCTTTACAGCTGCAC-1	11.663	6.68537
001-089_T0_COL_EPI_5p_N1__AATCCAGAGTACACCT-1	11.4045	5.15771
001-089_T0_COL_EPI_5p_N1__GTACTCCGTCTCAACA-1	10.6813	4.83374
001-089_T0_COL_EPI_5p_N1__GGAGCAAGTGATGTGG-1	11.0124	4.37595
001-089_T0_COL_EPI_5p_N1__TACGGGCAGAGCTGCA-1	10.1983	4.0017
001-089_T0_COL_EPI_5p_N1__TAAGTGCTCACAAACC-1	9.97395	3.84404
001-089_T0_COL_EPI_5p_N1__AGAGCGATCTACCAGA-1	9.91273	4.13302
001-089_T0_COL_EPI_5p_N1__ATTTCTGGTATAGTAG-1	9.67876	3.96701
001-089_T0_COL_EPI_5p_N1__TACGGGCAGCGGATCA-1	11.4931	6.34916
001-089_T0_COL_EPI_5p_N1__CACAGGCGTTATGCGT-1	11.0165	4.04164
001-089_T0_COL_EPI_5p_N1__TCTATTGTCGCCAAAT-1	10.3944	4.65463
001-089_T0_COL_EPI_5p_N1__CCGGGATCAAACTGTC-1	11.3365	5.24056
001-089_T0_COL_EPI_5p_N1__TGTATTCGTTGTGGCC-1	10.3747	3.80295
001-089_T0_COL_EPI_5p_N1__TAGTTGGCATGCTAGT-1	11.4469	6.89384
001-089_T0_COL_EPI_5p_N1__GCACATAAGACCGGAT-1	9.94294	3.55125
001-089_T0_COL_EPI_5p_N1__GTATCTTCACACCGAC-1	10.5619	3.84838
001-089_T0_COL_EPI_5p_N1__CGTCCATTCTCTGCTG-1	10.2112	2.86775
001-089_T0_COL_EPI_5p_N1__CGAACATCAATGGACG-1	10.2389	3.52571
001-089_T0_COL_EPI_5p_N1__AGTGAGGCAAGCCTAT-1	11.2288	5.13898
001-089_T0_COL_EPI_5p_N1__CTGATAGCATATGGTC-1	11.4014	6.77668
001-089_T0_COL_EPI_5p_N1__GGTGCGTTCCCGGATG-1	10.3212	4.10487
001-089_T0_COL_EPI_5p_N1__ACACTGAAGCTAACAA-1	11.3487	3.03443
001-089_T0_COL_EPI_5p_N1__CCTAGCTAGCGTGAAC-1	11.2839	5.46574
001-089_T0_COL_EPI_5p_N1__CTTCTCTAGCTAGGCA-1	11.441	5.24543
001-089_T0_COL_EPI_5p_N1__CTCACACCAACGATGG-1	11.1608	5.29909
001-089_T0_COL_EPI_5p_N1__ACTGAACAGTAGGTGC-1	10.8018	5.63706
001-089_T0_COL_EPI_5p_N1__GATCTAGTCAACGGGA-1	11.1444	4.4412
001-089_T0_COL_EPI_5p_N1__ACCCACTCACAGCGTC-1	10.2689	4.37888
001-089_T0_COL_EPI_5p_N1__GTCGTAATCCTGCTTG-1	11.5666	5.56673
001-089_T0_COL_EPI_5p_N1__CGACCTTTCTAACTTC-1	11.2535	6.70166
001-089_T0_COL_EPI_5p_N1__AAAGCAATCGAGAGCA-1	11.6177	7.16541
001-089_T0_COL_EPI_5p_N1__GCCTCTATCTGTGCAA-1	10.9782	4.02592
001-089_T0_COL_EPI_5p_N1__AACTTTCGTACGCACC-1	11.5186	4.94989
001-089_T0_COL_EPI_5p_N1__AGACGTTGTGCCTGGT-1	11.1182	5.46192
001-089_T0_COL_EPI_5p_N1__TACTTACAGCAACGGT-1	9.84102	3.11242
001-089_T0_COL_EPI_5p_N1__ACATCAGCAAGCCGTC-1	9.6582	4.01299
001-089_T0_COL_EPI_5p_N1__ACTTTCATCGCGTAGC-1	10.9123	4.25359
001-089_T0_COL_EPI_5p_N1__ATTGGTGCAATGGAAT-1	11.6232	5.99798
001-089_T0_COL_EPI_5p_N1__GATCGATGTAGCGCAA-1	10.3644	4.17284
001-089_T0_COL_EPI_5p_N1__GGGCACTCACCCAGTG-1	11.242	4.19008
001-089_T0_COL_EPI_5p_N1__CGAGCACAGACCTTTG-1	10.99	4.71364
001-089_T0_COL_EPI_5p_N1__AGGGTGACAAATACAG-1	11.4235	6.14347
001-089_T0_COL_EPI_5p_N1__TTGTAGGAGGCTCTTA-1	11.333	6.74162
001-089_T0_COL_EPI_5p_N1__ATCGAGTAGTCCTCCT-1	11.1093	5.09194
001-089_T0_COL_EPI_5p_N1__CAGGTGCTCATGCAAC-1	11.6405	6.02057
001-089_T0_COL_EPI_5p_N1__GGACGTCAGCTGAAAT-1	11.2509	4.79038
001-089_T0_COL_EPI_5p_N1__CAGAATCGTCATCGGC-1	10.6388	4.23312
001-089_T0_COL_EPI_5p_N1__CGAATGTGTTCCACAA-1	11.1302	5.02933
001-089_T0_COL_EPI_5p_N1__CTGAAGTTCTTGCAAG-1	11.1193	4.14548
001-089_T0_COL_EPI_5p_N1__TACGGGCCAATACGCT-1	11.3469	4.40385
001-089_T0_COL_EPI_5p_N1__GGATGTTGTGCGCTTG-1	10.9561	4.66592
001-089_T0_COL_EPI_5p_N1__CACACTCCAAGCCGTC-1	11.3765	5.51952
001-089_T0_COL_EPI_5p_N1__TCGGTAATCACCTTAT-1	10.7843	4.94397
001-089_T0_COL_EPI_5p_N1__ATAGACCCAATGGTCT-1	9.42295	3.15952
001-089_T0_COL_EPI_5p_N1__TCAGGTACAAGCGAGT-1	11.1431	5.27948
001-089_T0_COL_EPI_5p_N1__GCAGCCAAGCTGGAAC-1	9.47885	4.1943
001-089_T0_COL_EPI_5p_N1__GGTGTTAGTCTCAACA-1	11.0297	4.1032
001-089_T0_COL_EPI_5p_N1__ATTATCCAGAATTCCC-1	11.2267	6.66094
001-089_T0_COL_EPI_5p_N1__CCTTCGAAGATCTGCT-1	10.7755	4.91365
001-089_T0_COL_EPI_5p_N1__CCTTCCCAGCTTATCG-1	11.2229	5.00417
001-089_T0_COL_EPI_5p_N1__AGTGAGGAGTGACATA-1	10.6939	4.30052
001-089_T0_COL_EPI_5p_N1__GAAACTCAGCTAACAA-1	10.419	4.40206
001-089_T0_COL_EPI_5p_N1__CTAACTTCACAGACTT-1	11.3037	4.88933
001-089_T0_COL_EPI_5p_N1__AAAGTAGCAATAACGA-1	11.2383	4.75517
001-089_T0_COL_EPI_5p_N1__ATCACGACACCACGTG-1	9.9349	4.19889
001-089_T0_COL_EPI_5p_N1__CTAACTTCAGTGACAG-1	10.4753	4.21946
001-089_T0_COL_EPI_5p_N1__AAAGATGTCGTTACAG-1	10.512	4.11131
001-089_T0_COL_EPI_5p_N1__GATTCAGAGCCCAGCT-1	11.0851	3.0206
001-089_T0_COL_EPI_5p_N1__TCACAAGTCCTTTACA-1	10.3871	3.26156
001-089_T0_COL_EPI_5p_N1__AAGACCTTCTCTAGGA-1	10.9272	5.27041
001-089_T0_COL_EPI_5p_N1__GACACGCTCCGTTGCT-1	9.77861	3.40381
001-089_T0_COL_EPI_5p_N1__CCGTGGACAAAGAATC-1	10.9757	4.28163
001-089_T0_COL_EPI_5p_N1__GTGCAGCGTGGGTATG-1	10.5696	3.73189
001-089_T0_COL_EPI_5p_N1__TACGGTAAGCAGACTG-1	11.3622	7.07077
001-089_T0_COL_EPI_5p_N1__CAGAGAGCACCTATCC-1	10.8915	4.69184
001-089_T0_COL_EPI_5p_N1__TTCTCCTAGATCGATA-1	11.6246	5.882
001-089_T0_COL_EPI_5p_N1__GGCAATTGTCGCTTTC-1	10.3453	4.07135
001-089_T0_COL_EPI_5p_N1__GCCTCTAAGGGCTTGA-1	10.8895	5.10519
001-089_T0_COL_EPI_5p_N1__AAGGAGCAGTGGGATC-1	10.2992	3.50638
001-089_T0_COL_EPI_5p_N1__TACCTATAGGCTCATT-1	10.24	4.1061
001-089_T0_COL_EPI_5p_N1__AGCTCCTCAATGGTCT-1	9.4398	3.48685
001-089_T0_COL_EPI_5p_N1__AGATCTGAGGAGTACC-1	11.5455	5.87269
001-089_T0_COL_EPI_5p_N1__CGTAGGCAGTTACCCA-1	11.3037	5.36834
001-089_T0_COL_EPI_5p_N1__TAAGAGAGTACCAGTT-1	11.0732	5.71272
001-089_T0_COL_EPI_5p_N1__GTCACGGGTGCTCTTC-1	11.4026	5.45338
001-089_T0_COL_EPI_5p_N1__GAGTCCGCACCCTATC-1	10.9266	3.64136
001-089_T0_COL_EPI_5p_N1__CGAGCACTCGTGGGAA-1	10.652	3.45826
001-089_T0_COL_EPI_5p_N1__CACACCTCACCAGGTC-1	10.9751	4.8124
001-089_T0_COL_EPI_5p_N1__ACGAGGAAGAGTTGGC-1	11.2896	4.48993
001-089_T0_COL_EPI_5p_N1__AAAGATGCAGCATACT-1	10.4544	2.57662
001-089_T0_COL_EPI_5p_N1__GCTTCCAAGGGCTTCC-1	11.432	7.31246
001-089_T0_COL_EPI_5p_N1__GGCAATTAGTGGTAGC-1	10.8458	4.94401
001-089_T0_COL_EPI_5p_N1__ACCAGTACACATCCAA-1	10.5024	3.49945
001-089_T0_COL_EPI_5p_N1__TTCTTAGGTCTCATCC-1	10.2379	3.68667
001-089_T0_COL_EPI_5p_N1__GGACATTCATTACGAC-1	11.3446	7.16986
001-089_T0_COL_EPI_5p_N1__CAGAGAGGTACAAGTA-1	11.2415	4.47739
001-089_T0_COL_EPI_5p_N1__ATGAGGGGTCCCTACT-1	10.9517	3.90415
001-089_T0_COL_EPI_5p_N1__CAAGAAACAAATCCGT-1	11.1554	4.20544
001-089_T0_COL_EPI_5p_N1__ATGCGATTCTGTCTAT-1	10.4369	4.07459
001-089_T0_COL_EPI_5p_N1__AGAGCGAAGAGTACAT-1	11.278	4.88223
001-089_T0_COL_EPI_5p_N1__GCATACACAAAGCAAT-1	10.9925	5.05638
001-089_T0_COL_EPI_5p_N1__GTGTGCGCACCGAATT-1	11.064	5.36296
001-089_T0_COL_EPI_5p_N1__CATGACACAATAAGCA-1	10.4644	4.86883
001-089_T0_COL_EPI_5p_N1__ACCCACTGTACCGTAT-1	11.3069	5.28459
001-089_T0_COL_EPI_5p_N1__TCGCGTTAGTGAACAT-1	10.0096	4.34004
001-089_T0_COL_EPI_5p_N1__CTTGGCTTCAACGGCC-1	11.1077	4.53193
001-089_T0_COL_EPI_5p_N1__CCATGTCTCGTAGGTT-1	10.8857	4.41605
001-089_T0_COL_EPI_5p_N1__CACATTTAGGCCCTTG-1	10.4204	3.36861
001-089_T0_COL_EPI_5p_N1__TTAACTCTCTGAGTGT-1	10.9905	4.27282
001-089_T0_COL_EPI_5p_N1__AGTAGTCCACGCGAAA-1	11.5311	6.10083
001-089_T0_COL_EPI_5p_N1__TCTATTGCACAACTGT-1	11.4498	5.66978
001-089_T0_COL_EPI_5p_N1__CCGGTAGTCGTAGGTT-1	10.6265	3.30582
001-089_T0_COL_EPI_5p_N1__CATGACAAGCCCTAAT-1	11.2336	5.56307
001-089_T0_COL_EPI_5p_N1__GGTGAAGTCAGTGCAT-1	9.56866	3.24158
001-089_T0_COL_EPI_5p_N1__AGTGGGACAAGTCATC-1	11.1997	4.85162
001-089_T0_COL_EPI_5p_N1__TGCGGGTAGACGCACA-1	10.7012	4.97821
001-089_T0_COL_EPI_5p_N1__CAGATCATCATTCACT-1	9.79921	3.99443
001-089_T0_COL_EPI_5p_N1__AGGTCCGCATGGTAGG-1	10.7403	5.12343
001-089_T0_COL_EPI_5p_N1__TCAATCTCAATAGAGT-1	9.96067	3.02134
001-089_T0_COL_EPI_5p_N1__CAACTAGAGAGTAAGG-1	10.5542	4.25565
001-089_T0_COL_EPI_5p_N1__CGTGTCTCAGCATGAG-1	10.6144	4.49947
001-089_T0_COL_EPI_5p_N1__CGCCAAGAGTGGACGT-1	10.5475	4.13074
001-089_T0_COL_EPI_5p_N1__CTCGTCAAGTTAACGA-1	11.1466	4.19811
001-089_T0_COL_EPI_5p_N1__GGGTTGCGTCTACCTC-1	10.3394	4.06383
001-089_T0_COL_EPI_5p_N1__CACACAAGTGAAATCA-1	11.346	5.04001
001-089_T0_COL_EPI_5p_N1__GCCTCTAGTCCTGCTT-1	10.8356	4.5563
001-089_T0_COL_EPI_5p_N1__AGTCTTTAGACTAAGT-1	11.0485	2.90169
001-089_T0_COL_EPI_5p_N1__GCGAGAACAAGTCTGT-1	11.0011	4.10691
001-089_T0_COL_EPI_5p_N1__GCTCTGTTCCTAGTGA-1	11.1109	6.14804
001-089_T0_COL_EPI_5p_N1__CTTAACTGTTCATGGT-1	10.746	3.88867
001-089_T0_COL_EPI_5p_N1__AGTTGGTCACTTAACG-1	10.7271	2.80244
001-089_T0_COL_EPI_5p_N1__TAAGAGATCACGGTTA-1	10.8407	4.90747
001-089_T0_COL_EPI_5p_N1__TGTGGTAAGGGATACC-1	11.2435	4.97128
001-089_T0_COL_EPI_5p_N1__TTTGCGCTCCCTTGTG-1	11.3493	6.61044
001-089_T0_COL_EPI_5p_N1__TTCTCCTAGTGACATA-1	11.2796	6.11727
001-089_T0_COL_EPI_5p_N1__TCAGGTAGTATCAGTC-1	11.3058	5.61413
001-089_T0_COL_EPI_5p_N1__CGTTCTGGTAGGGACT-1	10.5943	5.14496
001-089_T0_COL_EPI_5p_N1__CGATGTATCTCGGACG-1	11.3553	6.10357
001-089_T0_COL_EPI_5p_N1__CATCCACGTAGCGATG-1	10.8521	4.35827
001-089_T0_COL_EPI_5p_N1__CGAGCACAGTGGTAAT-1	10.9899	5.21488
001-089_T0_COL_EPI_5p_N1__TGTGTTTTCAGGATCT-1	10.8059	4.979
001-089_T0_COL_EPI_5p_N1__GCTGCGAAGTCTCCTC-1	10.2056	3.97955
001-089_T0_COL_EPI_5p_N1__AGGCCGTTCTGATACG-1	10.7821	2.76984
001-089_T0_COL_EPI_5p_N1__ACATACGAGTCCTCCT-1	11.3599	5.95969
001-089_T0_COL_EPI_5p_N1__CCGTGGACATAGAAAC-1	11.039	4.02338
001-089_T0_COL_EPI_5p_N1__GGCAATTCAAACTGTC-1	10.0928	4.19598
001-089_T0_COL_EPI_5p_N1__ATTGGACAGAGCAATT-1	11.0228	5.10453
001-089_T0_COL_EPI_5p_N1__TCACAAGAGGCTAGAC-1	10.5869	4.2868
001-089_T0_COL_EPI_5p_N1__AGCTCTCCACAACTGT-1	10.6529	3.09778
001-089_T0_COL_EPI_5p_N1__ACGATGTCATTCGACA-1	11.2666	4.79008
001-089_T0_COL_EPI_5p_N1__GGTGAAGTCCGTCAAA-1	11.209	4.52453
001-089_T0_COL_EPI_5p_N1__GACACGCGTAGCTTGT-1	11.1707	4.76657
001-089_T0_COL_EPI_5p_N1__CAGAGAGAGTAGCCGA-1	10.9018	4.51152
001-089_T0_COL_EPI_5p_N1__CATGCCTTCTCAAGTG-1	10.216	3.46306
001-089_T0_COL_EPI_5p_N1__GAACATCCATGATCCA-1	11.1612	4.55639
001-089_T0_COL_EPI_5p_N1__ATCTGCCGTTTGACAC-1	10.9669	4.73226
001-089_T0_COL_EPI_5p_N1__CGCTTCATCTTTAGGG-1	10.8963	6.9477
001-089_T0_COL_EPI_5p_N1__AGGCCGTTCTGCTGTC-1	9.86337	3.29678
001-089_T0_COL_EPI_5p_N1__TCTGAGAGTCTTCGTC-1	10.4394	3.57492
001-089_T0_COL_EPI_5p_N1__ACTGAACCAATGGACG-1	10.7133	4.9196
001-089_T0_COL_EPI_5p_N1__AAGACCTTCTTGTATC-1	10.5541	4.05218
001-089_T0_COL_EPI_5p_N1__GACTACAAGTGGTAGC-1	10.7078	4.45791
001-089_T0_COL_EPI_5p_N1__TCAATCTCAAGTCTGT-1	11.213	4.92513
001-089_T0_COL_EPI_5p_N1__TGAAAGAAGGAGTTTA-1	10.9532	5.60395
001-089_T0_COL_EPI_5p_N1__CGGACTGCAGATCTGT-1	11.3043	4.9386
001-089_T0_COL_EPI_5p_N1__GTGTTAGAGATAGGAG-1	10.5576	4.90947
001-089_T0_COL_EPI_5p_N1__TAGGCATGTCTAAACC-1	11.2381	4.21688
001-089_T0_COL_EPI_5p_N1__GATGAAACACAGGAGT-1	10.5517	4.27726
001-089_T0_COL_EPI_5p_N1__CTCAGAACAATCACAC-1	10.8171	5.02027
001-089_T0_COL_EPI_5p_N1__TTAGTTCGTGAGGGAG-1	11.1316	5.43602
001-089_T0_COL_EPI_5p_N1__CTTTGCGAGAGTGACC-1	10.9329	5.2418
001-089_T0_COL_EPI_5p_N1__AACTGGTAGCAGGTCA-1	9.92339	3.32988
001-089_T0_COL_EPI_5p_N1__ATCCACCTCTTGAGAC-1	11.2549	4.46844
001-089_T0_COL_EPI_5p_N1__CGTTCTGTCGCGCCAA-1	10.9928	4.64589
001-089_T0_COL_EPI_5p_N1__CTAGAGTCAGCGTCCA-1	10.7828	6.25532
001-089_T0_COL_EPI_5p_N1__ATCTGCCTCTGCAGTA-1	11.6614	7.04368
001-089_T0_COL_EPI_5p_N1__CTGTGCTTCACCGTAA-1	10.6937	4.96057
001-089_T0_COL_EPI_5p_N1__CAGCGACCAACGATCT-1	11.6707	6.82347
001-089_T0_COL_EPI_5p_N1__CAGCCGATCCCAGGTG-1	11.398	5.66141
001-089_T0_COL_EPI_5p_N1__ACCGTAACAACACCTA-1	10.2709	4.06874
001-089_T0_COL_EPI_5p_N1__AACGTTGCAAGCGAGT-1	10.9307	4.27746
001-089_T0_COL_EPI_5p_N1__AGTTGGTGTTGTGGCC-1	11.0742	5.2699
001-089_T0_COL_EPI_5p_N1__CATCGGGTCCGTAGTA-1	10.243	3.88301
001-089_T0_COL_EPI_5p_N1__GCAAACTGTGAAAGAG-1	9.6497	4.02639
001-089_T0_COL_EPI_5p_N1__CGTCCATCAGTTCCCT-1	10.0886	4.01192
001-089_T0_COL_EPI_5p_N1__CTGGTCTGTTGCCTCT-1	10.3492	5.15922
001-089_T0_COL_EPI_5p_N1__GCGCAGTAGCCAGGAT-1	10.3761	4.14748
001-089_T0_COL_EPI_5p_N1__CCCTCCTTCATAACCG-1	10.3744	3.60601
001-089_T0_COL_EPI_5p_N1__AGCATACCAGCTTAAC-1	10.2876	3.81629
001-089_T0_COL_EPI_5p_N1__TGCTGCTAGCGATTCT-1	10.4442	3.43268
001-089_T0_COL_EPI_5p_N1__AGCTTGATCCCATTTA-1	10.8913	4.90417
001-089_T0_COL_EPI_5p_N1__ATCATCTGTGTTTGTG-1	10.1522	4.01368
001-089_T0_COL_EPI_5p_N1__TTGACTTGTTTGTGTG-1	11.0407	4.18025
001-089_T0_COL_EPI_5p_N1__GAACATCTCAAGAAGT-1	11.0855	6.06232
001-089_T0_COL_EPI_5p_N1__CGTCAGGCACTGCCAG-1	10.185	3.99495
001-089_T0_COL_EPI_5p_N1__TGTCCCAGTCCGTCAG-1	11.332	5.05997
001-089_T0_COL_EPI_5p_N1__CCATTCGGTTACCAGT-1	10.6739	4.61774
001-089_T0_COL_EPI_5p_N1__CACAAACTCATGGTCA-1	11.2063	5.48761
001-089_T0_COL_EPI_5p_N1__AGCAGCCAGAGGTTAT-1	11.75	5.98635
001-089_T0_COL_EPI_5p_N1__CGGAGCTAGAGGTTGC-1	10.6469	4.72793
001-089_T0_COL_EPI_5p_N1__ACACTGAGTGCAGGTA-1	11.0604	3.98839
001-089_T0_COL_EPI_5p_N1__AAGGCAGAGTCATGCT-1	10.9961	3.93544
001-089_T0_COL_EPI_5p_N1__CGCGTTTGTATATGGA-1	10.4175	3.41839
001-089_T0_COL_EPI_5p_N1__ACGATGTAGCAAATCA-1	10.055	3.77499
001-089_T0_COL_EPI_5p_N1__CTCTGGTGTAGAGCTG-1	11.2331	5.52387
001-089_T0_COL_EPI_5p_N1__ACTGCTCCATTTCACT-1	10.7432	4.98963
001-089_T0_COL_EPI_5p_N1__TAAGCGTTCACATGCA-1	11.1424	6.15208
001-089_T0_COL_EPI_5p_N1__ATAAGAGTCTTTACAC-1	9.52965	3.85564
001-089_T0_COL_EPI_5p_N1__AAGGTTCGTGCAGGTA-1	11.2408	4.76678
001-089_T0_COL_EPI_5p_N1__CGGACGTAGGAATTAC-1	11.2225	6.97037
001-089_T0_COL_EPI_5p_N1__TTAGGCAAGTAGCGGT-1	11.0852	5.00786
001-089_T0_COL_EPI_5p_N1__ATGAGGGAGAAGGACA-1	10.9759	5.68215
001-089_T0_COL_EPI_5p_N1__GCGGGTTCATGGGAAC-1	11.3286	5.17533
001-089_T0_COL_EPI_5p_N1__TCTCTAATCCAAACTG-1	11.1047	5.13214
001-089_T0_COL_EPI_5p_N1__GCAAACTCATGCATGT-1	11.5094	6.21893
001-089_T0_COL_EPI_5p_N1__GATTCAGTCGTGGTCG-1	10.8748	3.99273
001-089_T0_COL_EPI_5p_N1__AAACCTGGTCATCCCT-1	10.7345	3.01813
001-089_T0_COL_EPI_5p_N1__ACGTCAAAGCGCCTTG-1	11.7634	7.06821
001-089_T0_COL_EPI_5p_N1__GTGCAGCAGTTACCCA-1	10.6642	4.77344
001-089_T0_COL_EPI_5p_N1__CACACAATCTGCCAGG-1	11.2996	5.46152
001-089_T0_COL_EPI_5p_N1__GGGTCTGGTCTTCGTC-1	11.1999	4.44381
001-089_T0_COL_EPI_5p_N1__CTTAGGAGTTACGGAG-1	10.9227	4.26317
001-089_T0_COL_EPI_5p_N1__TGGTTCCAGTACGTTC-1	10.1352	4.23299
001-089_T0_COL_EPI_5p_N1__TGGGCGTTCCAAATGC-1	11.124	4.54272
001-089_T0_COL_EPI_5p_N1__GGACATTAGGCCCGTT-1	11.0558	4.3948
001-089_T0_COL_EPI_5p_N1__GATGAAACAGTTTACG-1	11.2498	4.114
001-089_T0_COL_EPI_5p_N1__GTCGGGTTCCTATGTT-1	11.0729	5.03948
001-089_T0_COL_EPI_5p_N1__CCACTACCAGACAGGT-1	11.3114	4.34472
001-089_T0_COL_EPI_5p_N1__TATCTCACAGGGTACA-1	10.4932	5.03546
001-089_T0_COL_EPI_5p_N1__GCGCAACAGCTATGCT-1	9.84671	4.16838
001-089_T0_COL_EPI_5p_N1__CAGCATAGTTAAGTAG-1	10.1742	4.68082
001-089_T0_COL_EPI_5p_N1__CTGCCTAAGACACTAA-1	11.2457	5.98632
001-089_T0_COL_EPI_5p_N1__GTACTCCTCGGAAATA-1	10.7704	3.01205
001-089_T0_COL_EPI_5p_N1__GATCGTAGTTACGCGC-1	11.0016	4.23556
001-089_T0_COL_EPI_5p_N1__CGTAGGCAGCACCGTC-1	11.3453	4.83422
001-089_T0_COL_EPI_5p_N1__CATCGGGCATCGTCGG-1	11.0711	5.38621
001-089_T0_COL_EPI_5p_N1__CCTAAAGAGTACCGGA-1	10.7428	3.97009
001-089_T0_COL_EPI_5p_N1__CTGATCCAGAAGATTC-1	10.7672	4.87717
001-089_T0_COL_EPI_5p_N1__ACTTTCAGTCTCCCTA-1	11.2444	4.07524
001-089_T0_COL_EPI_5p_N1__CTTAACTGTAGCGCAA-1	11.101	4.24771
001-089_T0_COL_EPI_5p_N1__CAGTAACAGTTACCCA-1	11.1854	5.35967
001-089_T0_COL_EPI_5p_N1__ACGCCAGAGTACTTGC-1	10.3719	3.23209
001-089_T0_COL_EPI_5p_N1__TTCTACACAAACTGCT-1	10.5779	4.86819
001-089_T0_COL_EPI_5p_N1__TTCTCCTCACAACGTT-1	10.3657	4.13389
001-089_T0_COL_EPI_5p_N1__GCTGCAGTCCCTAATT-1	10.8586	4.87798
001-089_T0_COL_EPI_5p_N1__TCTGGAATCAGTGCAT-1	10.5522	3.98459
001-089_T0_COL_EPI_5p_N1__GTATCTTCACGCATCG-1	11.2346	5.50636
001-089_T0_COL_EPI_5p_N1__ATTCTACGTCAAAGAT-1	11.5964	6.73511
001-089_T0_COL_EPI_5p_N1__AGTGTCATCATTGCGA-1	11.244	5.92358
001-089_T0_COL_EPI_5p_N1__CATCAAGCAAGGTTCT-1	10.5291	3.85978
001-089_T0_COL_EPI_5p_N1__TCTTCGGCATGTTCCC-1	11.4167	6.05706
001-089_T0_COL_EPI_5p_N1__AAGGAGCTCTCACATT-1	10.5968	3.51759
001-089_T0_COL_EPI_5p_N1__CTACCCATCAGTGCAT-1	10.461	3.96785
001-089_T0_COL_EPI_5p_N1__ACGGCCAGTAAAGGAG-1	10.6229	4.90874
001-089_T0_COL_EPI_5p_N1__TATCAGGTCGCAAGCC-1	11.1588	4.10716
001-089_T0_COL_EPI_5p_N1__AAAGCAATCTCGGACG-1	10.6351	4.54432
001-089_T0_COL_EPI_5p_N1__TGGCCAGTCATAGCAC-1	10.683	4.45763
001-089_T0_COL_EPI_5p_N1__ACTTACTCATCACCCT-1	11.0845	4.37274
001-089_T0_COL_EPI_5p_N1__AGCAGCCTCGATCCCT-1	11.1102	4.10512
001-089_T0_COL_EPI_5p_N1__ATGCGATAGCGATTCT-1	10.1612	3.94579
001-089_T0_COL_EPI_5p_N1__GCGACCACAAACTGCT-1	11.1617	5.38993
001-089_T0_COL_EPI_5p_N1__TGCCCTATCGGAATCT-1	11.8047	6.20196
001-089_T0_COL_EPI_5p_N1__TCTGGAACAGTTCCCT-1	11.267	5.78904
001-089_T0_COL_EPI_5p_N1__CGCTATCTCCTTGGTC-1	10.3569	4.15069
001-089_T0_COL_EPI_5p_N1__ATCGAGTAGCGTCAAG-1	10.8959	4.72012
001-089_T0_COL_EPI_5p_N1__TCAGGATCAGCCACCA-1	11.2615	5.3244
001-089_T0_COL_EPI_5p_N1__CGTTGGGAGAATTGTG-1	11.2609	6.40289
001-089_T0_COL_EPI_5p_N1__CTCGAAAAGTGGGATC-1	11.4529	4.76416
001-089_T0_COL_EPI_5p_N1__CAGCGACCAGCTGTTA-1	9.76313	4.29922
001-089_T0_COL_EPI_5p_N1__CCCTCCTGTAGCGTCC-1	11.417	5.44546
001-089_T0_COL_EPI_5p_N1__ACGGAGATCGGCGCAT-1	11.2983	5.10904
001-089_T0_COL_EPI_5p_N1__TGTATTCGTGAGGGTT-1	10.8594	3.75825
001-089_T0_COL_EPI_5p_N1__CTCGGGAGTTCTCATT-1	11.1427	5.00006
001-089_T0_COL_EPI_5p_N1__GGGTCTGCACCAGTTA-1	11.1299	5.08444
001-089_T0_COL_EPI_5p_N1__TTCGGTCTCACATACG-1	11.1522	4.97127
001-089_T0_COL_EPI_5p_N1__GGACATTGTCTGCCAG-1	10.8016	4.22624
001-089_T0_COL_EPI_5p_N1__GTGCAGCCAAGTAATG-1	10.8304	3.38486
001-089_T0_COL_EPI_5p_N1__GATCGCGGTCAGAGGT-1	11.2306	4.56184
001-089_T0_COL_EPI_5p_N1__CTACCCACAGGCTGAA-1	10.9817	4.76304
001-089_T0_COL_EPI_5p_N1__CAACTAGCACATGACT-1	10.4133	4.53261
001-089_T0_COL_EPI_5p_N1__CGGAGTCAGTGACTCT-1	11.3881	5.80457
001-089_T0_COL_EPI_5p_N1__TTGCCGTAGCAATATG-1	10.6612	4.55156
001-089_T0_COL_EPI_5p_N1__CACACAAGTGATGTCT-1	11.0844	5.84321
001-089_T0_COL_EPI_5p_N1__ACTGAACAGATGGGTC-1	11.0402	4.42668
001-089_T0_COL_EPI_5p_N1__GTGTGCGCAGCTCGAC-1	10.3071	3.93009
001-089_T0_COL_EPI_5p_N1__CGTGTAAGTACCAGTT-1	9.83734	3.54647
001-089_T0_COL_EPI_5p_N1__ACTGCTCGTGCCTGTG-1	10.6328	4.22012
001-089_T0_COL_EPI_5p_N1__CCCTCCTTCTCCCTGA-1	11.3255	2.96446
001-089_T0_COL_EPI_5p_N1__CTAGAGTCAATGCCAT-1	10.9726	5.48457
001-089_T0_COL_EPI_5p_N1__TACTTACCATCACAAC-1	11.2436	6.36312
001-089_T0_COL_EPI_5p_N1__CCCTCCTAGCGATATA-1	11.0766	4.8429
001-089_T0_COL_EPI_5p_N1__ACTGTCCCAGCTCGCA-1	11.4744	6.221
001-089_T0_COL_EPI_5p_N1__GGAAAGCAGGCGCTCT-1	11.6342	6.41434
001-089_T0_COL_EPI_5p_N1__AACTGGTTCTGGTGTA-1	11.4894	5.11381
001-089_T0_COL_EPI_5p_N1__CAAGAAATCTCGTTTA-1	10.8561	5.47192
001-089_T0_COL_EPI_5p_N1__GTACTCCAGATACACA-1	11.0208	5.02392
001-089_T0_COL_EPI_5p_N1__GTTCGGGCACCTCGGA-1	9.83366	3.83252
001-089_T0_COL_EPI_5p_N1__CTGCGGAAGCTTTGGT-1	10.7754	4.33443
001-089_T0_COL_EPI_5p_N1__TGCACCTTCCATGAAC-1	10.9337	4.35004
001-089_T0_COL_EPI_5p_N1__CACCAGGCAACTGCGC-1	10.2514	4.99964
001-089_T0_COL_EPI_5p_N1__AGCATACAGTGAATTG-1	11.6269	6.76969
001-089_T0_COL_EPI_5p_N1__ACTGATGAGCCCAATT-1	10.5123	2.92523
001-089_T0_COL_EPI_5p_N1__GGCAATTAGAGCTTCT-1	9.27787	3.29135
001-089_T0_COL_EPI_5p_N1__AGGGTGAAGAGTTGGC-1	11.1504	5.46814
001-089_T0_COL_EPI_5p_N1__TAAACCGCACAGACAG-1	11.0621	5.05528
001-089_T0_COL_EPI_5p_N1__CAACCTCAGAAGGACA-1	10.8995	3.96971
001-089_T0_COL_EPI_5p_N1__GATGCTACACGTAAGG-1	10.5667	3.0281
001-089_T0_COL_EPI_5p_N1__CACATTTTCAGAGACG-1	11.5149	6.60604
001-089_T0_COL_EPI_5p_N1__ATCTACTCATAAAGGT-1	11.0508	4.99077
001-089_T0_COL_EPI_5p_N1__ATCATGGAGCGATAGC-1	11.0474	3.87957
001-089_T0_COL_EPI_5p_N1__CATTATCTCCTGCCAT-1	11.1111	4.61267
001-089_T0_COL_EPI_5p_N1__CAGTAACCAATGAAAC-1	11.3487	5.34885
001-089_T0_COL_EPI_5p_N1__TACCTATGTTTAGGAA-1	11.172	4.92399
001-089_T0_COL_EPI_5p_N1__CCCTCCTTCTAACTCT-1	10.8148	4.70671
001-089_T0_COL_EPI_5p_N1__GAGTCCGTCCGTCAAA-1	11.3805	5.73857
001-089_T0_COL_EPI_5p_N1__GGGAGATGTGGGTATG-1	10.6896	3.93188
001-089_T0_COL_EPI_5p_N1__GATGCTATCTGGTATG-1	10.786	3.98359
001-089_T0_COL_EPI_5p_N1__ATCCGAAGTTATCACG-1	11.25	5.65517
001-089_T0_COL_EPI_5p_N1__ACCAGTAGTCAAAGCG-1	11.6951	6.41625
001-089_T0_COL_EPI_5p_N1__TATCAGGCATATACCG-1	11.7723	6.04582
001-089_T0_COL_EPI_5p_N1__TGCCAAAAGATCACGG-1	12.0285	6.59364
001-089_T0_COL_EPI_5p_N1__TGCGTGGAGTTTAGGA-1	10.4922	3.12873
001-089_T0_COL_EPI_5p_N1__ACGGAGATCGCAAGCC-1	10.2557	3.72912
001-089_T0_COL_EPI_5p_N1__GCATGATAGCATGGCA-1	11.7021	5.92575
001-089_T0_COL_EPI_5p_N1__TCGCGTTGTTCCCTTG-1	11.3154	5.17839
001-089_T0_COL_EPI_5p_N1__AGTGGGAGTTCATGGT-1	9.67953	3.34048
001-089_T0_COL_EPI_5p_N1__CATATGGAGCCTCGTG-1	10.4603	4.23104
001-089_T0_COL_EPI_5p_N1__GCTGCGAGTTCCTCCA-1	10.922	5.48519
001-089_T0_COL_EPI_5p_N1__CGAGCACCATTTCAGG-1	11.2235	4.61993
001-089_T0_COL_EPI_5p_N1__CTCCTAGGTCCTCCAT-1	11.5672	5.16968
001-089_T0_COL_EPI_5p_N1__TCCCGATTCCTAGGGC-1	11.2917	4.11561
001-089_T0_COL_EPI_5p_N1__GCGCGATTCCGAGCCA-1	11.209	4.73024
001-089_T0_COL_EPI_5p_N1__CATATTCTCTTAGCCC-1	10.9776	4.94603
001-089_T0_COL_EPI_5p_N1__CAAGGCCTCTACTCAT-1	11.7928	6.73785
001-089_T0_COL_EPI_5p_N1__AGCATACGTCGATTGT-1	9.41372	3.25936
001-089_T0_COL_EPI_5p_N1__TATCTCAAGAGGGCTT-1	11.3079	5.80614
001-089_T0_COL_EPI_5p_N1__ACAGCCGAGGCCCTTG-1	10.9863	4.51134
001-089_T0_COL_EPI_5p_N1__GTACTCCAGACTTTCG-1	11.092	5.10102
001-089_T0_COL_EPI_5p_N1__GTGGGTCTCAACCAAC-1	10.9479	4.33067
001-089_T0_COL_EPI_5p_N1__TGGTTCCCAAACTGTC-1	10.9904	3.92604
001-089_T0_COL_EPI_5p_N1__GCATGATAGCCAGAAC-1	9.79721	4.82038
001-089_T0_COL_EPI_5p_N1__GGTATTGGTAGGCATG-1	10.971	5.57882
001-089_T0_COL_EPI_5p_N1__GCTGGGTTCTTGTCAT-1	10.73	4.12144
001-089_T0_COL_EPI_5p_N1__ACTTTCACACGCTTTC-1	11.1056	4.26206
001-089_T0_COL_EPI_5p_N1__GTATCTTTCAAACGGG-1	11.0628	5.83229
001-089_T0_COL_EPI_5p_N1__ATAGACCGTACTTGAC-1	11.3915	5.38005
001-089_T0_COL_EPI_5p_N1__CGTCAGGGTGCGATAG-1	11.3518	5.72473
001-089_T0_COL_EPI_5p_N1__CGTAGCGGTTCACGGC-1	10.5726	4.90274
001-089_T0_COL_EPI_5p_N1__TAAGCGTGTACAAGTA-1	11.9382	6.65503
001-089_T0_COL_EPI_5p_N1__CTGATCCTCCGCGCAA-1	10.164	4.05528
001-089_T0_COL_EPI_5p_N1__GTGAAGGTCATAGCAC-1	11.4135	5.69839
001-089_T0_COL_EPI_5p_N1__AGGTCCGTCCTTAATC-1	11.107	4.4134
001-089_T0_COL_EPI_5p_N1__ATCATCTTCGCATGAT-1	10.6485	2.92081
001-089_T0_COL_EPI_5p_N1__ACACCCTGTCATCCCT-1	10.7894	5.14805
001-089_T0_COL_EPI_5p_N1__GTAACGTTCGAGCCCA-1	11.1559	3.87701
001-089_T0_COL_EPI_5p_N1__ATGAGGGCACAAGCCC-1	11.0062	3.88977
001-089_T0_COL_EPI_5p_N1__GGGACCTGTTATCACG-1	10.9085	4.88465
001-089_T0_COL_EPI_5p_N1__GATCGTAGTAAGTTCC-1	11.1499	4.64303
001-089_T0_COL_EPI_5p_N1__GTACGTATCGCAGGCT-1	10.5477	3.67309
001-089_T0_COL_EPI_5p_N1__TGAGCCGAGCCAGAAC-1	10.2336	3.66616
001-089_T0_COL_EPI_5p_N1__ATTGGTGAGTAGGCCA-1	10.407	3.70608
001-089_T0_COL_EPI_5p_N1__AGGCCGTTCTAGCACA-1	11.1654	4.38689
001-089_T0_COL_EPI_5p_N1__CAAGAAATCTTCATGT-1	9.71893	4.49555
001-089_T0_COL_EPI_5p_N1__GGGTCTGCAGACACTT-1	11.6636	5.96865
001-089_T0_COL_EPI_5p_N1__TCTTCGGCAGTGACAG-1	11.4567	6.30133
001-089_T0_COL_EPI_5p_N1__TTGCGTCAGAGGTTAT-1	11.2847	4.36023
001-089_T0_COL_EPI_5p_N1__TCTGGAAGTGGCCCTA-1	10.8206	4.99522
001-089_T0_COL_EPI_5p_N1__TGGGAAGTCGCCTGAG-1	10.3154	4.21557
001-089_T0_COL_EPI_5p_N1__CTCCTAGAGCAGGCTA-1	11.1393	5.01762
001-089_T0_COL_EPI_5p_N1__CTGGTCTTCATGTCTT-1	10.6105	4.85838
001-089_T0_COL_EPI_5p_N1__AAACCTGGTATGAAAC-1	11.4239	3.63345
001-089_T0_COL_EPI_5p_N1__ACCGTAAAGGACGAAA-1	10.6488	3.08734
001-089_T0_COL_EPI_5p_N1__TTAGGCATCTCGAGTA-1	10.2204	3.1253
001-089_T0_COL_EPI_5p_N1__AGAATAGAGTAGCGGT-1	11.2058	5.68113
001-089_T0_COL_EPI_5p_N1__GGTGCGTGTCAGATAA-1	10.7738	4.01872
001-089_T0_COL_EPI_5p_N1__TGGCTGGTCTGCCCTA-1	11.1247	4.57035
001-089_T0_COL_EPI_5p_N1__ACCGTAAAGTTGTAGA-1	11.2573	5.00391
001-089_T0_COL_EPI_5p_N1__TTAGGCAAGCTAACTC-1	11.2718	4.4664
001-089_T0_COL_EPI_5p_N1__CCTAAAGCAGACAGGT-1	10.9834	4.75062
001-089_T0_COL_EPI_5p_N1__GCAGCCATCCAACCAA-1	10.1725	3.74046
001-089_T0_COL_EPI_5p_N1__ATGCGATCAGTATCTG-1	10.5549	4.88926
001-089_T0_COL_EPI_5p_N1__TGAGAGGCATGACGGA-1	11.3468	6.47443
001-089_T0_COL_EPI_5p_N1__ACTGCTCCACACTGCG-1	10.667	4.81904
001-089_T0_COL_EPI_5p_N1__CTACACCAGTGAAGTT-1	11.7068	6.71475
001-089_T0_COL_EPI_5p_N1__AGGCCACCACAGATTC-1	10.1287	3.89243
001-089_T0_COL_EPI_5p_N1__CTTTGCGTCCTAGTGA-1	10.6589	4.25625
001-089_T0_COL_EPI_5p_N1__TTGGAACGTAGCTTGT-1	11.2645	4.11034
001-089_T0_COL_EPI_5p_N1__CAGATCAGTCGCGTGT-1	11.3715	5.05171
001-089_T0_COL_EPI_5p_N1__ACGATGTGTCAAGCGA-1	11.1894	5.84269
001-089_T0_COL_EPI_5p_N1__TGCTACCCAGTCGATT-1	10.0789	3.51056
001-089_T0_COL_EPI_5p_N1__TTGGAACCAGGGTACA-1	10.654	3.78561
001-089_T0_COL_EPI_5p_N1__TTATGCTTCCACGACG-1	10.4074	3.47611
001-089_T0_COL_EPI_5p_N1__CTCGAGGAGAAGAAGC-1	10.5622	3.37462
001-089_T0_COL_EPI_5p_N1__TGCGTGGAGGATATAC-1	9.81062	3.62507
001-089_T0_COL_EPI_5p_N1__CGCCAAGCACATCCAA-1	10.6627	3.42724
001-089_T0_COL_EPI_5p_N1__ACTGCTCAGTCGTACT-1	11.2146	5.11054
001-089_T0_COL_EPI_5p_N1__CGTCCATCAAGGTTCT-1	10.3432	3.68299
001-089_T0_COL_EPI_5p_N1__GCGCCAAAGGCACATG-1	11.2778	5.24307
001-089_T0_COL_EPI_5p_N1__AGACGTTAGAGCTGGT-1	11.2431	6.2663
001-089_T0_COL_EPI_5p_N1__TACTCATTCCACGTTC-1	11.3114	5.43257
001-089_T0_COL_EPI_5p_N1__GATCAGTAGCTGTCTA-1	9.52772	3.30993
001-089_T0_COL_EPI_5p_N1__TTTGCGCCACTGTTAG-1	11.1166	6.37244
001-089_T0_COL_EPI_5p_N1__CATGGCGTCGCTTAGA-1	11.0665	4.05174
001-089_T0_COL_EPI_5p_N1__TCACAAGGTCAGGACA-1	9.68267	3.75463
001-089_T0_COL_EPI_5p_N1__GATGAGGTCTTTACGT-1	10.5768	4.10563
001-089_T0_COL_EPI_5p_N1__AGGGTGACAACACCTA-1	9.08307	4.06634
001-089_T0_COL_EPI_5p_N1__ACTTGTTTCACAATGC-1	11.0155	4.0457
001-089_T0_COL_EPI_5p_N1__TCGGGACTCCCAACGG-1	9.49532	4.39319
001-089_T0_COL_EPI_5p_N1__AAGGCAGCATGCCCGA-1	10.9131	3.94016
001-089_T0_COL_EPI_5p_N1__GGCTGGTAGGTGATTA-1	10.3428	3.85206
001-089_T0_COL_EPI_5p_N1__AAACCTGTCTTGTACT-1	10.8373	5.00031
001-089_T0_COL_EPI_5p_N1__CCCAATCCATGCGCAC-1	10.9114	4.71618
001-089_T0_COL_EPI_5p_N1__GACGTTAGTCATATCG-1	11.2538	4.77929
001-089_T0_COL_EPI_5p_N1__ATAACGCTCACCGGGT-1	9.79116	4.0097
001-089_T0_COL_EPI_5p_N1__GGATGTTTCTCACATT-1	11.3453	4.45884
001-089_T0_COL_EPI_5p_N1__ATTTCTGCACACGCTG-1	10.5858	4.45912
001-089_T0_COL_EPI_5p_N1__CCGTGGATCATATCGG-1	10.789	4.94596
001-089_T0_COL_EPI_5p_N1__ATTGGACCAAATACAG-1	11.5475	5.81087
001-089_T0_COL_EPI_5p_N1__TTTGTCAAGTTAAGTG-1	10.8196	3.15678
001-089_T0_COL_EPI_5p_N1__CTCGTACTCAGCTCTC-1	11.2066	4.33822
001-089_T0_COL_EPI_5p_N1__GCGGGTTAGGTACTCT-1	10.824	3.68371
001-089_T0_COL_EPI_5p_N1__CTGCTGTAGCACGCCT-1	11.1662	5.21772
001-089_T0_COL_EPI_5p_N1__GCAGCCAAGAGGGCTT-1	10.8381	4.85829
001-089_T0_COL_EPI_5p_N1__CTAGAGTGTAGCTTGT-1	10.6502	4.26729
001-089_T0_COL_EPI_5p_N1__TACCTTAGTCACCTAA-1	11.3118	5.19639
001-089_T0_COL_EPI_5p_N1__CTGCTGTGTTGCGTTA-1	9.79952	3.41286
001-089_T0_COL_EPI_5p_N1__AGCTCCTCACCGAAAG-1	10.6434	4.82882
001-089_T0_COL_EPI_5p_N1__TACTTACTCCAGGGCT-1	11.3185	5.06192
001-089_T0_COL_EPI_5p_N1__CCTAAAGTCGCCGTGA-1	10.1038	3.87787
001-089_T0_COL_EPI_5p_N1__AAAGTAGTCTTGCAAG-1	10.9976	4.2671
001-089_T0_COL_EPI_5p_N1__GTCATTTTCTCACATT-1	10.7301	5.0495
001-089_T0_COL_EPI_5p_N1__GCGGGTTGTTGCGCAC-1	10.5579	4.18196
001-089_T0_COL_EPI_5p_N1__GCAAACTCAGTCACTA-1	10.4897	4.37885
001-089_T0_COL_EPI_5p_N1__GTAGGCCTCCTTAATC-1	11.8832	6.59931
001-089_T0_COL_EPI_5p_N1__GTCACGGGTGATAAAC-1	11.0904	4.57437
001-089_T0_COL_EPI_5p_N1__TTGGAACGTGACCAAG-1	10.4451	3.08783
001-089_T0_COL_EPI_5p_N1__TACCTATAGGGAAACA-1	10.1239	4.34133
001-089_T0_COL_EPI_5p_N1__GTATCTTCAGCTCCGA-1	9.84765	4.00388
001-089_T0_COL_EPI_5p_N1__CGCCAAGTCCTCCTAG-1	10.7057	5.11217
001-089_T0_COL_EPI_5p_N1__ACACTGAAGGACTGGT-1	10.6787	3.27022
001-089_T0_COL_EPI_5p_N1__GTCACAATCGGTTAAC-1	11.2191	4.50328
001-089_T0_COL_EPI_5p_N1__AACACGTCACTTAAGC-1	11.2991	5.14758
001-089_T0_COL_EPI_5p_N1__CAGCTGGCAATCCAAC-1	11.0395	6.21456
001-089_T0_COL_EPI_5p_N1__ACGCCAGTCACAAACC-1	11.462	5.56011
001-089_T0_COL_EPI_5p_N1__CACCAGGAGACTGTAA-1	11.0638	5.0504
001-089_T0_COL_EPI_5p_N1__CAACCTCTCAACGGGA-1	11.5756	6.51028
001-089_T0_COL_EPI_5p_N1__TGAGGGAAGTGGGATC-1	9.52546	3.28639
001-089_T0_COL_EPI_5p_N1__CGCCAAGAGACTACAA-1	10.9401	5.16255
001-089_T0_COL_EPI_5p_N1__GCTTCCAGTCACAAGG-1	11.4643	6.09592
001-089_T0_COL_EPI_5p_N1__AGGTCCGGTAACGCGA-1	10.0163	4.52682
001-089_T0_COL_EPI_5p_N1__CCTACCAGTACCAGTT-1	11.1514	5.54186
001-089_T0_COL_EPI_5p_N1__GAGCAGATCTTGGGTA-1	11.3103	6.25559
001-089_T0_COL_EPI_5p_N1__ACGAGCCAGCCACGTC-1	10.4915	3.03147
001-089_T0_COL_EPI_5p_N1__CACACTCGTCGACTAT-1	9.96022	3.84463
001-089_T0_COL_EPI_5p_N1__TGTGGTATCTGTTGAG-1	10.7167	5.6445
001-089_T0_COL_EPI_5p_N1__ACCGTAAGTTCCCTTG-1	10.2642	3.77851
001-089_T0_COL_EPI_5p_N1__TCACGAATCTCTTATG-1	10.7958	4.92631
001-089_T0_COL_EPI_5p_N1__TTAGGCACATATGCTG-1	11.3161	5.16836
001-089_T0_COL_EPI_5p_N1__AGCTCTCAGCGGATCA-1	9.86056	4.70472
001-089_T0_COL_EPI_5p_N1__TGCCAAATCACAATGC-1	10.917	5.62514
001-089_T0_COL_EPI_5p_N1__GGGAATGCATCCTTGC-1	10.0536	3.86
001-089_T0_COL_EPI_5p_N1__AGGTCCGAGGATGGAA-1	11.2844	5.31807
001-089_T0_COL_EPI_5p_N1__AACTCAGTCTGGGCCA-1	11.283	5.47851
001-089_T0_COL_EPI_5p_N1__TGAGAGGAGACTTTCG-1	9.75249	3.66097
001-089_T0_COL_EPI_5p_N1__AACTCCCAGCGAGAAA-1	10.2207	3.57072
001-089_T0_COL_EPI_5p_N1__GGGTCTGTCTGGTGTA-1	11.0319	4.95964
001-089_T0_COL_EPI_5p_N1__ACCGTAACACCAACCG-1	10.3944	4.75109
001-089_T0_COL_EPI_5p_N1__CACTCCAAGGGATACC-1	9.58307	3.94759
001-089_T0_COL_EPI_5p_N1__AGGGTGAGTAGCTTGT-1	10.9909	5.59302
001-089_T0_COL_EPI_5p_N1__GAATAAGAGTGAACAT-1	11.0959	5.18611
001-089_T0_COL_EPI_5p_N1__GCGACCAGTTATCCGA-1	9.68991	4.20306
001-089_T0_COL_EPI_5p_N1__CAGTAACTCGTTACAG-1	11.2189	5.02196
001-089_T0_COL_EPI_5p_N1__CCTCAGTAGAGCTTCT-1	10.9042	3.98228
001-089_T0_COL_EPI_5p_N1__CTGCCTAAGTTCGCGC-1	11.334	5.33967
001-089_T0_COL_EPI_5p_N1__CATATGGGTCTAGCGC-1	10.9433	4.55465
001-089_T0_COL_EPI_5p_N1__TGTCCCAGTCGAGTTT-1	11.2419	4.9007
001-089_T0_COL_EPI_5p_N1__ATCATCTTCTCCAACC-1	11.13	5.03005
001-089_T0_COL_EPI_5p_N1__ATGCGATGTCCCGACA-1	10.013	4.94191
001-089_T0_COL_EPI_5p_N1__ACGCCAGCAGTCAGCC-1	11.1745	3.91823
001-089_T0_COL_EPI_5p_N1__GTTTCTAAGTCCAGGA-1	11.5649	6.23047
001-089_T0_COL_EPI_5p_N1__CAGAGAGTCACATAGC-1	10.8988	4.36802
001-089_T0_COL_EPI_5p_N1__CAGAATCTCACTTACT-1	11.4886	6.7238
001-089_T0_COL_EPI_5p_N1__GCTCTGTTCGTCACGG-1	10.4878	4.63638
001-089_T0_COL_EPI_5p_N1__GTGCATAAGTCTCCTC-1	10.0561	4.8198
001-089_T0_COL_EPI_5p_N1__TTGTAGGAGGGTCTCC-1	10.7463	3.94546
001-089_T0_COL_EPI_5p_N1__CGGCTAGAGACAATAC-1	10.2777	4.61341
001-089_T0_COL_EPI_5p_N1__GTGTGCGGTCCTGCTT-1	11.0033	3.90275
001-089_T0_COL_EPI_5p_N1__ATCACGAGTTATCGGT-1	10.7968	4.87612
001-089_T0_COL_EPI_5p_N1__GTTACAGGTCAGTGGA-1	10.7525	4.25482
001-089_T0_COL_EPI_5p_N1__ACGTCAAAGTGTGGCA-1	10.7443	3.80467
001-089_T0_COL_EPI_5p_N1__GGACATTTCGTCTGAA-1	10.583	3.96448
001-089_T0_COL_EPI_5p_N1__CTTCTCTTCCCTCTTT-1	11.4187	6.40911
001-089_T0_COL_EPI_5p_N1__TTGGCAATCCAACCAA-1	11.1614	4.2843
001-089_T0_COL_EPI_5p_N1__GTGTTAGCAGACGCTC-1	11.0785	4.18592
001-089_T0_COL_EPI_5p_N1__TTGGAACCACATCCAA-1	11.2378	4.33863
001-089_T0_COL_EPI_5p_N1__TCAGATGGTAAATGTG-1	11.1	4.62315
001-089_T0_COL_EPI_5p_N1__GAAACTCGTAAGAGAG-1	11.0534	4.91528
001-089_T0_COL_EPI_5p_N1__TACAGTGTCCTTAATC-1	10.7457	4.89001
001-089_T0_COL_EPI_5p_N1__GACTACAGTAAGGGCT-1	11.5127	6.45593
001-089_T0_COL_EPI_5p_N1__GCGCGATCAGGAACGT-1	10.9271	3.91161
001-089_T0_COL_EPI_5p_N1__TCAGATGGTAAACACA-1	11.5129	5.26638
001-089_T0_COL_EPI_5p_N1__AAACGGGAGGAATCGC-1	11.2278	5.32883
001-089_T0_COL_EPI_5p_N1__CGTTCTGTCCGCAAGC-1	10.859	4.3533
001-089_T0_COL_EPI_5p_N1__ACAGCCGCACCTATCC-1	11.0968	5.33552
001-089_T0_COL_EPI_5p_N1__CTCGGGAGTTTGACAC-1	10.374	3.13332
001-089_T0_COL_EPI_5p_N1__TGAGCATCACTTAAGC-1	11.3357	6.02974
001-089_T0_COL_EPI_5p_N1__AGATTGCGTCGCGTGT-1	10.1085	3.42059
001-089_T0_COL_EPI_5p_N1__CCACGGATCCAAAGTC-1	10.8407	3.96076
001-089_T0_COL_EPI_5p_N1__AAGGCAGAGGATGCGT-1	10.3986	4.08518
001-089_T0_COL_EPI_5p_N1__ATCTACTAGCGATGAC-1	11.0384	5.00064
001-089_T0_COL_EPI_5p_N1__GATTCAGTCGTTACAG-1	11.2231	4.88461
001-089_T0_COL_EPI_5p_N1__CTAATGGCATCAGTAC-1	11.4558	6.91138
001-089_T0_COL_EPI_5p_N1__CAAGATCCAATCTACG-1	10.8927	3.72483
001-089_T0_COL_EPI_5p_N1__CATGGCGCACCTGGTG-1	10.6412	3.08056
001-089_T0_COL_EPI_5p_N1__CGTCAGGGTGGTGTAG-1	9.97753	3.9991
001-089_T0_COL_EPI_5p_N1__CACACAAAGAGTGAGA-1	9.5643	4.25476
001-089_T0_COL_EPI_5p_N1__GCGAGAAGTTCAGGCC-1	10.6431	3.91336
001-089_T0_COL_EPI_5p_N1__TTAGGACCAAGTTCTG-1	10.8919	3.5341
001-089_T0_COL_EPI_5p_N1__TCCACACTCGTTGCCT-1	11.6144	5.89945
001-089_T0_COL_EPI_5p_N1__GACGGCTGTCCCTACT-1	9.20579	3.93458
001-089_T0_COL_EPI_5p_N1__TGAAAGAGTGTGACGA-1	10.7265	5.56387
001-089_T0_COL_EPI_5p_N1__TAAGCGTTCAGGCAAG-1	10.8878	4.81212
001-089_T0_COL_EPI_5p_N1__GCGCAGTGTCGGCATC-1	10.1072	3.54103
001-089_T0_COL_EPI_5p_N1__GACACGCGTCCAGTGC-1	10.9611	4.38107
001-089_T0_COL_EPI_5p_N1__TCGCGAGAGGCTATCT-1	10.5087	4.96471
001-089_T0_COL_EPI_5p_N1__CCTTACGGTCGTCTTC-1	11.2633	5.62297
001-089_T0_COL_EPI_5p_N1__CCGTACTAGATGTGGC-1	10.4521	3.90541
001-089_T0_COL_EPI_5p_N1__GATCGTAGTGTGGTTT-1	9.59877	4.32326
001-089_T0_COL_EPI_5p_N1__AACACGTCAGACTCGC-1	11.0158	4.7826
001-089_T0_COL_EPI_5p_N1__GCGAGAAAGGGCATGT-1	11.6206	6.52173
001-089_T0_COL_EPI_5p_N1__TTTACTGTCACTTCAT-1	11.3607	6.49924
001-089_T0_COL_EPI_5p_N1__CATTATCGTACACCGC-1	11.2208	4.14569
001-089_T0_COL_EPI_5p_N1__GCGCGATTCCAGTAGT-1	10.1267	3.55935
001-089_T0_COL_EPI_5p_N1__CACCAGGTCCCAAGTA-1	11.2828	5.50151
001-089_T0_COL_EPI_5p_N1__CGATCGGGTTCGTGAT-1	10.2192	3.88741
001-089_T0_COL_EPI_5p_N1__ATTATCCGTACTCAAC-1	10.7652	4.37923
001-089_T0_COL_EPI_5p_N1__TCATTTGTCGAATCCA-1	10.9926	2.81285
001-089_T0_COL_EPI_5p_N1__CGCGTTTGTACCGTAT-1	11.0005	3.98691
001-089_T0_COL_EPI_5p_N1__GTCATTTAGCTAGCCC-1	10.9501	3.99244
001-089_T0_COL_EPI_5p_N1__CCCAGTTGTATCACCA-1	10.7512	4.55877
001-089_T0_COL_EPI_5p_N1__AAACGGGCACTTACGA-1	11.1612	4.55168
001-089_T0_COL_EPI_5p_N1__GTCGTAAAGGCTAGAC-1	11.1788	4.38695
001-089_T0_COL_EPI_5p_N1__GTCCTCATCTTTACAC-1	11.1329	3.09394
001-089_T0_COL_EPI_5p_N1__CGCTATCCACAACTGT-1	11.0574	4.62314
001-089_T0_COL_EPI_5p_N1__CTACACCCAGGATCGA-1	10.6823	4.70339
001-089_T0_COL_EPI_5p_N1__TGGTTAGTCCAGTAGT-1	9.23688	4.10343
001-089_T0_COL_EPI_5p_N1__CACCTTGCAGTCCTTC-1	10.3385	3.45525
001-089_T0_COL_EPI_5p_N1__CCTATTAGTCCGTTAA-1	11.1699	6.09963
001-089_T0_COL_EPI_5p_N1__CCATGTCGTAGCGCAA-1	9.77478	4.52844
001-089_T0_COL_EPI_5p_N1__CTGCCTACACTGTCGG-1	11.1641	5.86398
001-089_T0_COL_EPI_5p_N1__ACTTGTTAGATCGGGT-1	10.9024	5.12121
001-089_T0_COL_EPI_5p_N1__CGCGTTTGTCCAAGTT-1	10.7833	2.85335
001-089_T0_COL_EPI_5p_N1__CAGCTGGTCGTCGTTC-1	10.9806	2.59338
001-089_T0_COL_EPI_5p_N1__TGTGTTTGTCGTGGCT-1	11.1886	4.7952
001-089_T0_COL_EPI_5p_N1__AACGTTGCACTCAGGC-1	11.0543	3.8795
001-089_T0_COL_EPI_5p_N1__CTGATCCTCCCAAGAT-1	10.8056	4.29752
001-089_T0_COL_EPI_5p_N1__GTCTTCGAGCTGAACG-1	10.6081	4.97605
001-089_T0_COL_EPI_5p_N1__GAGGTGATCGTAGGAG-1	9.34727	3.39664
001-089_T0_COL_EPI_5p_N1__AACCATGAGTTTGCGT-1	11.2742	5.24306
001-089_T0_COL_EPI_5p_N1__CGCGTTTCACCGAAAG-1	9.21558	3.65917
001-089_T0_COL_EPI_5p_N1__GTGCTTCAGTTCGCGC-1	10.675	2.97924
001-089_T0_COL_EPI_5p_N1__TAGAGCTCAAAGTCAA-1	10.6374	4.21787
001-089_T0_COL_EPI_5p_N1__ACTTGTTAGGATGGTC-1	10.7564	4.31042
001-089_T0_COL_EPI_5p_N1__TCAGGATCACACAGAG-1	10.9381	4.15182
001-089_T0_COL_EPI_5p_N1__GACGTGCTCGTACGGC-1	10.9422	5.29622
001-089_T0_COL_EPI_5p_N1__CTCATTACAAACCCAT-1	10.6846	3.83031
001-089_T0_COL_EPI_5p_N1__GACTACAGTAATTGGA-1	11.0028	4.86086
001-089_T0_COL_EPI_5p_N1__CATCAAGTCCGCTGTT-1	10.4793	2.8596
001-089_T0_COL_EPI_5p_N1__GCGCAACAGGAATTAC-1	8.99511	4.48855
001-089_T0_COL_EPI_5p_N1__CTCTGGTGTGTAACGG-1	11.0697	4.85705
001-089_T0_COL_EPI_5p_N1__GTGCTTCGTAGCGTAG-1	10.4389	4.71867
001-089_T0_COL_EPI_5p_N1__TTCTTAGAGCACCGTC-1	10.237	3.80736
001-089_T0_COL_EPI_5p_N1__CGGACGTTCAGGTTCA-1	11.1352	5.06058
001-089_T0_COL_EPI_5p_N1__CTCGTCAAGTGGGATC-1	10.9775	3.98987
001-089_T0_COL_EPI_5p_N1__CATATTCGTTGCCTCT-1	10.7934	4.45258
001-089_T0_COL_EPI_5p_N1__TCTGAGAAGTCTTGCA-1	10.9003	4.08107
001-089_T0_COL_EPI_5p_N1__ATCACGAAGCTCAACT-1	10.8388	2.72383
001-089_T0_COL_EPI_5p_N1__TACAGTGGTAGCGATG-1	11.0212	3.4289
001-089_T0_COL_EPI_5p_N1__GGAGCAAGTATAGGTA-1	11.1342	4.33139
001-089_T0_COL_EPI_5p_N1__CGGACGTCATTGGTAC-1	10.9427	4.11703
001-089_T0_COL_EPI_5p_N1__ACCGTAATCAGCGATT-1	10.6655	4.50429
001-089_T0_COL_EPI_5p_N1__CGTAGCGTCTCTGCTG-1	9.14615	4.37646
001-089_T0_COL_EPI_5p_N1__TTAGGACAGTAGGTGC-1	11.2702	5.11793
001-089_T0_COL_EPI_5p_N1__ATGCGATAGTCCGGTC-1	10.4777	2.84695
001-089_T0_COL_EPI_5p_N1__GTAACGTAGTTCGCGC-1	10.8975	4.96239
001-089_T0_COL_EPI_5p_N1__TTCGGTCAGCGTTCCG-1	11.0442	4.95672
001-089_T0_COL_EPI_5p_N1__TCAATCTAGAACAATC-1	11.1071	2.90233
001-089_T0_COL_EPI_5p_N1__TAGAGCTCAGATGGCA-1	9.94385	3.71918
001-089_T0_COL_EPI_5p_N1__CTCACACCACCGCTAG-1	10.6839	4.56974
001-089_T0_COL_EPI_5p_N1__ATAACGCGTGCACTTA-1	11.0612	4.27428
001-089_T0_COL_EPI_5p_N1__AGGTCCGCACGTAAGG-1	10.8255	5.21464
001-089_T0_COL_EPI_5p_N1__TATTACCCATCCGTGG-1	10.3309	5.0233
001-089_T0_COL_EPI_5p_N1__AGCTCTCGTATGCTTG-1	10.6715	4.42656
001-089_T0_COL_EPI_5p_N1__ATTACTCAGGATGTAT-1	11.0623	3.88375
001-089_T0_COL_EPI_5p_N1__ACATCAGCACAGGAGT-1	10.6835	4.98137
001-089_T0_COL_EPI_5p_N1__GCTGCTTCATTCTCAT-1	9.25323	3.56939
001-089_T0_COL_EPI_5p_N1__CGGACTGCATGCGCAC-1	11.1631	5.29045
001-089_T0_COL_EPI_5p_N1__CCCTCCTCATTGCGGC-1	11.5022	5.03586
001-089_T0_COL_EPI_5p_N1__TAGTGGTGTTGGAGGT-1	11.4025	6.18723
001-089_T0_COL_EPI_5p_N1__TTCGAAGAGCCCGAAA-1	11.3379	4.7352
001-089_T0_COL_EPI_5p_N1__ACATACGCACGAAATA-1	10.7226	2.93057
001-089_T0_COL_EPI_5p_N1__GTTAAGCAGCTGCCCA-1	10.8384	4.62815
001-089_T0_COL_EPI_5p_N1__TAGACCATCCTAGAAC-1	9.78977	4.37481
001-089_T0_COL_EPI_5p_N1__ACTATCTTCCAAAGTC-1	10.8121	5.12317
001-089_T0_COL_EPI_5p_N1__TGGGCGTAGCCACTAT-1	11.4419	6.43856
001-089_T0_COL_EPI_5p_N1__CGTTCTGAGCAATCTC-1	10.8669	2.75417
001-089_T0_COL_EPI_5p_N1__ACTGAACAGAAACCAT-1	11.4171	5.36657
001-089_T0_COL_EPI_5p_N1__ATCTGCCAGTTGAGAT-1	10.5102	3.36053
001-089_T0_COL_EPI_5p_N1__TGAGCCGAGGAACTGC-1	10.854	4.95451
001-089_T0_COL_EPI_5p_N1__AGAGCTTGTTCGTTGA-1	11.3902	5.42772
001-089_T0_COL_EPI_5p_N1__GTGGGTCAGACCTTTG-1	11.1927	5.52837
001-089_T0_COL_EPI_5p_N1__AAGGAGCCAATCGGTT-1	11.1817	4.87771
001-089_T0_COL_EPI_5p_N1__CGATGTAAGGATGGTC-1	10.6128	3.70616
001-089_T0_COL_EPI_5p_N1__CAACCTCGTCGCTTTC-1	10.3597	3.90119
001-089_T0_COL_EPI_5p_N1__TTAACTCCAGATAATG-1	10.6841	3.97716
001-089_T0_COL_EPI_5p_N1__CGCTGGATCTAACTCT-1	11.1895	5.58447
001-089_T0_COL_EPI_5p_N1__CGTAGCGCAGTTTACG-1	10.7833	4.4756
001-089_T0_COL_EPI_5p_N1__TAGACCACATTTGCTT-1	11.2503	5.7959
001-089_T0_COL_EPI_5p_N1__AAAGATGTCGCTTGTC-1	11.3221	5.58863
001-089_T0_COL_EPI_5p_N1__TTTGTCACAGATCCAT-1	11.6032	6.5503
001-089_T0_COL_EPI_5p_N1__GAAATGAGTCTAGTGT-1	11.2129	5.45472
001-089_T0_COL_EPI_5p_N1__CTACGTCCAGATTGCT-1	10.8646	5.00743
001-089_T0_COL_EPI_5p_N1__CTCGTCAAGGTGATTA-1	9.69975	3.82501
001-089_T0_COL_EPI_5p_N1__CCAGCGATCATGTCTT-1	11.4487	6.95963
001-089_T0_COL_EPI_5p_N1__CGTGAGCCACTCGACG-1	10.915	4.81449
001-089_T0_COL_EPI_5p_N1__AAGTCTGCAGATCGGA-1	10.2031	3.62258
001-089_T0_COL_EPI_5p_N1__AACCGCGAGGGTGTGT-1	11.0689	4.83123
001-089_T0_COL_EPI_5p_N1__GCAGCCACAGCTGCAC-1	11.2568	5.21858
001-089_T0_COL_EPI_5p_N1__ATTACTCGTCAGCTAT-1	11.1471	4.01805
001-089_T0_COL_EPI_5p_N1__TCAACGATCCCGGATG-1	11.4521	6.67182
001-089_T0_COL_EPI_5p_N1__AATCCAGTCCTAGTGA-1	11.3534	6.07669
001-089_T0_COL_EPI_5p_N1__GACTACAGTGAAGGCT-1	10.3539	3.85555
001-089_T0_COL_EPI_5p_N1__CAACTAGTCATGTGGT-1	11.1757	3.99985
001-089_T0_COL_EPI_5p_N1__CGGTTAAGTAATCACC-1	10.7306	3.28515
001-089_T0_COL_EPI_5p_N1__CTAGCCTAGTGGAGTC-1	9.27966	3.96563
001-089_T0_COL_EPI_5p_N1__CTACATTTCTGTCTCG-1	10.5541	3.88019
001-089_T0_COL_EPI_5p_N1__TTGCCGTAGTGTGGCA-1	10.0669	3.87124
001-089_T0_COL_EPI_5p_N1__TAAACCGTCCCTCTTT-1	11.1311	5.52137
001-089_T0_COL_EPI_5p_N1__GCTCTGTCAGTTCCCT-1	10.295	5.23378
001-089_T0_COL_EPI_5p_N1__CGCGGTATCGGCTTGG-1	11.1701	4.10538
001-089_T0_COL_EPI_5p_N1__CAAGAAAGTAGCTCCG-1	10.137	3.40312
001-089_T0_COL_EPI_5p_N1__AGTTGGTTCGGAGGTA-1	10.4674	3.3334
001-089_T0_COL_EPI_5p_N1__TTTGTCATCTTTAGTC-1	10.6065	4.92466
001-089_T0_COL_EPI_5p_N1__AAGACCTAGTAGTGCG-1	11.0723	4.65534
001-089_T0_COL_EPI_5p_N1__AAAGATGTCCAAGCCG-1	10.7609	4.78009
001-089_T0_COL_EPI_5p_N1__GGAACTTCATTACCTT-1	11.1849	4.79484
001-089_T0_COL_EPI_5p_N1__ACCCACTTCAACGAAA-1	11.9253	6.64994
001-089_T0_COL_EPI_5p_N1__CTGATAGTCTGTGCAA-1	10.7424	4.97392
001-089_T0_COL_EPI_5p_N1__CTCGGGACACACCGAC-1	9.41583	3.36719
001-089_T0_COL_EPI_5p_N1__GATGAGGAGCACAGGT-1	11.6618	6.82841
001-089_T0_COL_EPI_5p_N1__TCTATTGTCCGTCATC-1	9.69611	3.55005
001-089_T0_COL_EPI_5p_N1__CTTACCGTCTCTTGAT-1	11.4097	2.94936
001-089_T0_COL_EPI_5p_N1__TCAACGAAGCCACCTG-1	11.3494	6.40276
001-089_T0_COL_EPI_5p_N1__CTGCCTACAAACTGCT-1	10.0028	4.63448
001-089_T0_COL_EPI_5p_N1__ATGCGATTCCTCATTA-1	11.1669	5.65986
001-089_T0_COL_EPI_5p_N1__TCTTCGGAGGCACATG-1	10.8261	5.07099
001-089_T0_COL_EPI_5p_N1__CACTCCACAAGCGATG-1	10.8083	4.27991
001-089_T0_COL_EPI_5p_N1__AGTCTTTGTCCTAGCG-1	10.3913	3.7531
001-089_T0_COL_EPI_5p_N1__CCTTCGAGTACTCGCG-1	10.5393	3.82163
001-089_T0_COL_EPI_5p_N1__AGGGTGAGTCTAGTCA-1	10.6868	4.8472
001-089_T0_COL_EPI_5p_N1__CCTCAGTGTGCAGTAG-1	10.907	5.02095
001-089_T0_COL_EPI_5p_N1__GTATTCTAGATCCGAG-1	10.3758	3.75044
001-089_T0_COL_EPI_5p_N1__ACTTGTTTCTTACCGC-1	10.0722	4.93629
001-089_T0_COL_EPI_5p_N1__GATGAGGGTACTCAAC-1	10.2369	4.14881
001-089_T0_COL_EPI_5p_N1__TATCAGGCACGACTCG-1	10.3045	4.91627
001-089_T0_COL_EPI_5p_N1__CGGACACAGGTCATCT-1	11.0071	4.67565
001-089_T0_COL_EPI_5p_N1__TCGCGTTCACACTGCG-1	10.4525	4.10094
001-089_T0_COL_EPI_5p_N1__TTCGAAGAGTAGCGGT-1	10.4527	3.34133
001-089_T0_COL_EPI_5p_N1__GACTGCGTCACTTATC-1	10.4632	3.97938
001-089_T0_COL_EPI_5p_N1__ACGATGTGTTAAGTAG-1	10.6589	3.25524
001-089_T0_COL_EPI_5p_N1__GACTAACCAACTGGCC-1	10.8057	5.12846
001-089_T0_COL_EPI_5p_N1__CGAGCCAGTTATGTGC-1	11.1171	4.79353
001-089_T0_COL_EPI_5p_N1__TCAGATGGTAGATTAG-1	10.5117	5.14806
001-089_T0_COL_EPI_5p_N1__CGATGTAGTCGGGTCT-1	10.3211	4.16513
001-089_T0_COL_EPI_5p_N1__CGCTATCTCAGTTAGC-1	11.0443	5.58214
001-089_T0_COL_EPI_5p_N1__AACCGCGGTGTTAAGA-1	11.5045	4.69255
001-089_T0_COL_EPI_5p_N1__GAAACTCAGGTGTTAA-1	11.0982	5.13828
001-089_T0_COL_EPI_5p_N1__GAGTCCGTCAGTGTTG-1	10.8323	4.94536
001-089_T0_COL_EPI_5p_N1__CAAGAAAAGGATGCGT-1	10.1442	3.68016
001-089_T0_COL_EPI_5p_N1__CTTAGGATCCCTTGCA-1	10.5073	5.29257
001-089_T0_COL_EPI_5p_N1__CTGTTTATCCTTAATC-1	11.5753	6.03207
001-089_T0_COL_EPI_5p_N1__GTAACGTCACTTCTGC-1	11.247	5.0965
001-089_T0_COL_EPI_5p_N1__TGCACCTAGCCTCGTG-1	10.4147	4.25127
001-089_T0_COL_EPI_5p_N1__CCTCAGTCATCAGTCA-1	11.4519	6.75399
001-089_T0_COL_EPI_5p_N1__GCTGGGTGTACCCAAT-1	10.7213	4.74278
001-089_T0_COL_EPI_5p_N1__CAGATCACACCCTATC-1	10.4297	3.08962
001-089_T0_COL_EPI_5p_N1__CTCTGGTGTCACCCAG-1	10.6745	5.32677
001-089_T0_COL_EPI_5p_N1__CGTCAGGTCCCACTTG-1	11.1264	4.87531
001-089_T0_COL_EPI_5p_N1__ACTGTCCAGACAGAGA-1	10.6567	4.96763
001-089_T0_COL_EPI_5p_N1__CAGCATACATGTAAGA-1	9.56409	4.01452
001-089_T0_COL_EPI_5p_N1__TCGGTAACACCGCTAG-1	11.2605	5.55731
001-089_T0_COL_EPI_5p_N1__ACATCAGGTAGCGCAA-1	10.5676	3.88647
001-089_T0_COL_EPI_5p_N1__GGCCGATAGTGAAGAG-1	10.9239	4.64804
001-089_T0_COL_EPI_5p_N1__CCGTTCAAGGAATCGC-1	11.0733	4.5228
001-089_T0_COL_EPI_5p_N1__TTGACTTAGTTAACGA-1	10.083	4.79537
001-089_T0_COL_EPI_5p_N1__CGTGTAAAGATGTGGC-1	10.7106	3.90258
001-089_T0_COL_EPI_5p_N1__TACTTGTGTAAATACG-1	10.9282	4.03649
001-089_T0_COL_EPI_5p_N1__GTACTCCAGCGTTCCG-1	11.2407	3.27212
001-089_T0_COL_EPI_5p_N1__GATCGCGCACCAGGCT-1	9.24135	3.94375
001-089_T0_COL_EPI_5p_N1__ACGGGTCCAATGAATG-1	10.868	5.4993
001-089_T0_COL_EPI_5p_N1__TATGCCCCAGAAGCAC-1	11.102	4.71555
001-089_T0_COL_EPI_5p_N1__TACAGTGCACATCCAA-1	11.2414	4.85916
001-089_T0_COL_EPI_5p_N1__ACACCAAAGAGTAAGG-1	10.6206	4.55123
001-089_T0_COL_EPI_5p_N1__CCACCTATCCCTCTTT-1	11.4452	5.56905
001-089_T0_COL_EPI_5p_N1__AGGTCCGTCCGTTGCT-1	10.728	4.60085
001-089_T0_COL_EPI_5p_N1__CCATGTCGTCTGATCA-1	10.8183	4.73681
001-089_T0_COL_EPI_5p_N1__CTCGTCAAGCCTATGT-1	11.1598	5.24144
001-089_T0_COL_EPI_5p_N1__ATAGACCTCAGATAAG-1	11.0209	4.88893
001-089_T0_COL_EPI_5p_N1__GACAGAGCAATACGCT-1	11.2486	6.78778
001-089_T0_COL_EPI_5p_N1__GTCTCGTGTGACTCAT-1	10.2922	3.48562
001-089_T0_COL_EPI_5p_N1__CGTCAGGTCGCATGAT-1	11.3896	6.31237
001-089_T0_COL_EPI_5p_N1__GTAACTGTCCTGCTTG-1	11.4941	6.5888
001-089_T0_COL_EPI_5p_N1__GATGAAAGTTCGCTAA-1	11.0325	3.88743
001-089_T0_COL_EPI_5p_N1__CGAACATTCTCCGGTT-1	10.9541	4.41191
001-089_T0_COL_EPI_5p_N1__GTGCAGCAGAGACTAT-1	10.4963	4.69155
001-089_T0_COL_EPI_5p_N1__GACACGCCACCATCCT-1	11.3855	5.8065
001-089_T0_COL_EPI_5p_N1__TTTGCGCCATCTATGG-1	10.1898	4.88848
001-089_T0_COL_EPI_5p_N1__TCAGCTCCAGATGGCA-1	9.67943	3.50351
001-089_T0_COL_EPI_5p_N1__CCTAGCTTCCGCTGTT-1	11.3054	5.77301
001-089_T0_COL_EPI_5p_N1__CCGTGGACATAGACTC-1	10.9807	5.55029
001-089_T0_COL_EPI_5p_N1__CAGCTGGTCCAACCAA-1	11.6222	5.73219
001-089_T0_COL_EPI_5p_N1__GAACCTAAGAAAGTGG-1	10.2541	3.73377
001-089_T0_COL_EPI_5p_N1__AGGTCATCATCGACGC-1	10.5199	4.94477
001-089_T0_COL_EPI_5p_N1__CTTACCGCAAGGTTCT-1	11.5003	5.25854
001-089_T0_COL_EPI_5p_N1__TACAGTGAGTCGATAA-1	11.2091	5.12859
001-089_T0_COL_EPI_5p_N1__CCACTACGTGCAGGTA-1	11.7909	6.26655
001-089_T0_COL_EPI_5p_N1__AGGCCGTGTGCTTCTC-1	10.9843	5.45057
001-089_T0_COL_EPI_5p_N1__CATCGAATCAGTTAGC-1	10.831	2.76047
001-089_T0_COL_EPI_5p_N1__AAAGCAATCTCCAGGG-1	11.3095	5.29279
001-089_T0_COL_EPI_5p_N1__GTCCTCAAGGCGATAC-1	11.0071	4.07575
001-089_T0_COL_EPI_5p_N1__GTGCAGCAGAACTGTA-1	10.965	4.90316
001-089_T0_COL_EPI_5p_N1__CACCAGGAGCGATATA-1	11.4896	6.40974
001-089_T0_COL_EPI_5p_N1__ACGTCAAAGTACACCT-1	10.7932	5.00655
001-089_T0_COL_EPI_5p_N1__CCACGGACAGGTCTCG-1	11.0374	4.39872
001-089_T0_COL_EPI_5p_N1__GACTAACCAGGATTGG-1	11.6006	6.63316
001-089_T0_COL_EPI_5p_N1__TAAGCGTTCGGCGCAT-1	10.1996	3.45875
001-089_T0_COL_EPI_5p_N1__GACTACATCGCGCCAA-1	10.1355	4.6499
001-089_T0_COL_EPI_5p_N1__CGAGCCATCCCTCAGT-1	11.513	6.10726
001-089_T0_COL_EPI_5p_N1__GTCGGGTCAGGTTTCA-1	9.46169	3.23546
001-089_T0_COL_EPI_5p_N1__CCTATTACACCAGCAC-1	11.4539	6.53205
001-089_T0_COL_EPI_5p_N1__TGCACCTGTTTCGCTC-1	10.5718	4.93425
001-089_T0_COL_EPI_5p_N1__ACGATACAGACGACGT-1	10.6484	4.15449
001-089_T0_COL_EPI_5p_N1__AAGACCTCAGGATCGA-1	10.2854	2.89538
001-089_T0_COL_EPI_5p_N1__CCTTTCTCAAACCTAC-1	9.74176	4.2538
001-089_T0_COL_EPI_5p_N1__GTGTGCGCAAGACACG-1	9.32573	3.95735
001-089_T0_COL_EPI_5p_N1__GACGCGTAGCTTTGGT-1	10.4231	3.01725
001-089_T0_COL_EPI_5p_N1__GTCACGGGTAACGACG-1	11.161	5.82788
001-089_T0_COL_EPI_5p_N1__GACTGCGGTTCCACAA-1	11.2626	4.61831
001-089_T0_COL_EPI_5p_N1__AACTCTTGTCCAGTAT-1	9.90936	5.72865
001-089_T0_COL_EPI_5p_N1__GCGCGATCACTAAGTC-1	10.4006	4.71459
001-089_T0_COL_EPI_5p_N1__CGTCAGGTCTTTCCTC-1	10.9439	5.61554
001-089_T0_COL_EPI_5p_N1__TTTCCTCCATCGACGC-1	11.459	5.8362
001-089_T0_COL_EPI_5p_N1__CCAGCGAGTAGCGTAG-1	9.6589	3.35812
001-089_T0_COL_EPI_5p_N1__TCTTCGGGTAAATACG-1	10.8882	6.85314
001-089_T0_COL_EPI_5p_N1__CTGCTGTCAGACACTT-1	11.0661	5.83427
001-089_T0_COL_EPI_5p_N1__TGCCCTACACATGGGA-1	11.4999	5.76747
001-089_T0_COL_EPI_5p_N1__TCGCGAGAGAGGTAGA-1	11.2688	4.9618
001-089_T0_COL_EPI_5p_N1__GCATACACAACACGCC-1	11.0793	4.41809
001-089_T0_COL_EPI_5p_N1__ACTTACTCAATTCCTT-1	10.8588	4.27823
001-089_T0_COL_EPI_5p_N1__TCGGGACAGAATTGTG-1	10.4847	3.18858
001-089_T0_COL_EPI_5p_N1__TAAGAGAAGGCATTGG-1	9.32404	3.73434
001-089_T0_COL_EPI_5p_N1__CAAGAAACACTGTCGG-1	10.7346	5.05069
001-089_T0_COL_EPI_5p_N1__TGGCGCAGTCTCTCTG-1	10.515	4.70147
001-089_T0_COL_EPI_5p_N1__AGTGGGAGTCGAACAG-1	10.4147	4.37813
001-089_T0_COL_EPI_5p_N1__CTGAAACAGATCCCGC-1	11.1217	4.21479
001-089_T0_COL_EPI_5p_N1__TCATTTGGTGCAACTT-1	11.2719	6.15663
001-089_T0_COL_EPI_5p_N1__GGACAGACAAACGCGA-1	9.63224	4.98337
001-089_T0_COL_EPI_5p_N1__GTTACAGGTCGACTGC-1	11.0566	4.21094
001-089_T0_COL_EPI_5p_N1__TGGCCAGCATGTAGTC-1	10.512	4.9377
001-089_T0_COL_EPI_5p_N1__CCCAATCTCAACCAAC-1	10.6002	3.29189
001-089_T0_COL_EPI_5p_N1__TTAGTTCAGGCCCTTG-1	9.54991	4.36574
001-089_T0_COL_EPI_5p_N1__AACACGTCACGCATCG-1	11.0879	4.86822
001-089_T0_COL_EPI_5p_N1__ATTACTCTCCAAATGC-1	11.1019	3.94295
001-089_T0_COL_EPI_5p_N1__GCTGCTTTCTGGAGCC-1	9.58238	3.97896
001-089_T0_COL_EPI_5p_N1__AATCCAGTCCTAGAAC-1	11.4165	5.7734
001-089_T0_COL_EPI_5p_N1__TCGAGGCTCTCGCTTG-1	11.2148	5.28132
001-089_T0_COL_EPI_5p_N1__CCTACCACAAGTCTAC-1	9.79223	3.54444
001-089_T0_COL_EPI_5p_N1__AACTTTCCAAGTCATC-1	11.205	4.20542
001-089_T0_COL_EPI_5p_N1__TTTGGTTCACCGAAAG-1	10.7512	3.96642
001-089_T0_COL_EPI_5p_N1__ACGGCCATCGGTGTCG-1	10.8529	3.99312
001-089_T0_COL_EPI_5p_N1__TCGGGACAGTAGTGCG-1	11.1297	5.03824
001-089_T0_COL_EPI_5p_N1__CCACGGAGTTCTCATT-1	11.0595	4.89723
001-089_T0_COL_EPI_5p_N1__CGATGTAGTTAAGGGC-1	10.7803	3.31251
001-089_T0_COL_EPI_5p_N1__AGGTCATGTAAATGAC-1	10.9418	5.22752
001-089_T0_COL_EPI_5p_N1__AGTGTCAGTCAGATAA-1	11.0092	2.74356
001-089_T0_COL_EPI_5p_N1__ACCCACTTCGGTCCGA-1	11.342	5.76038
001-089_T0_COL_EPI_5p_N1__CACACTCCATTTGCTT-1	10.9093	4.54442
001-089_T0_COL_EPI_5p_N1__CCACCTAGTGTTGAGG-1	9.64674	4.04655
001-089_T0_COL_EPI_5p_N1__CGTAGGCAGCCGGTAA-1	11.8144	5.86545
001-089_T0_COL_EPI_5p_N1__ATCCGAACAAGACGTG-1	10.6767	4.98972
001-089_T0_COL_EPI_5p_N1__GCTTCCACAATTCCTT-1	10.8289	5.40998
001-089_T0_COL_EPI_5p_N1__GGAACTTTCCCTTGTG-1	10.5023	3.96236
001-089_T0_COL_EPI_5p_N1__AAGCCGCTCCTGTAGA-1	11.2366	4.5056
001-089_T0_COL_EPI_5p_N1__GCTTCCAAGCACGCCT-1	10.9981	2.93093
001-089_T0_COL_EPI_5p_N1__CGCTATCTCCGAAGAG-1	11.0393	4.89302
001-089_T0_COL_EPI_5p_N1__TCATTTGGTGCTTCTC-1	10.7727	4.99071
001-089_T0_COL_EPI_5p_N1__GATGCTAGTCCGAAGA-1	9.03739	4.13192
001-089_T0_COL_EPI_5p_N1__TGCCCTAGTTGCCTCT-1	11.2094	4.45916
001-089_T0_COL_EPI_5p_N1__CTACGTCGTCGTCTTC-1	10.174	3.56377
001-089_T0_COL_EPI_5p_N1__TCAGGTAGTCGCTTTC-1	11.8539	6.87051
001-089_T0_COL_EPI_5p_N1__TACTTGTAGCTTCGCG-1	11.2738	4.95775
001-089_T0_COL_EPI_5p_N1__GTATTCTTCATGTCCC-1	9.86581	3.8979
001-089_T0_COL_EPI_5p_N1__ACACCGGGTGCGATAG-1	11.3936	5.94361
001-089_T0_COL_EPI_5p_N1__CGCGTTTAGGTACTCT-1	10.7273	3.8193
001-089_T0_COL_EPI_5p_N1__CGTTAGAAGCACCGTC-1	10.9827	4.37588
001-089_T0_COL_EPI_5p_N1__GGCCGATGTGGACGAT-1	10.8761	4.2128
001-089_T0_COL_EPI_5p_N1__AGATTGCAGCGCCTCA-1	11.115	4.98769
001-089_T0_COL_EPI_5p_N1__CCGTTCAAGCGTTGCC-1	11.3143	5.39503
001-089_T0_COL_EPI_5p_N1__TCATTTGGTGAACCTT-1	10.8545	5.20984
001-089_T0_COL_EPI_5p_N1__GATCGTACAATGACCT-1	10.8095	5.09857
001-089_T0_COL_EPI_5p_N1__CCTTTCTGTCCGCTGA-1	11.2445	3.24355
001-089_T0_COL_EPI_5p_N1__TCTCTAAGTCTGCGGT-1	10.0901	3.94108
001-089_T0_COL_EPI_5p_N1__AAGCCGCAGCACCGTC-1	10.5686	3.01789
001-089_T0_COL_EPI_5p_N1__ATCTACTTCAGCCTAA-1	11.1259	3.91251
001-089_T0_COL_EPI_5p_N1__TATTACCTCCGCAGTG-1	11.1817	4.51372
001-089_T0_COL_EPI_5p_N1__TATTACCAGGATCGCA-1	11.5788	6.21817
001-089_T0_COL_EPI_5p_N1__GTGCATAAGTTCGCAT-1	10.1412	3.59946
001-089_T0_COL_EPI_5p_N1__GATTCAGCAGCCAATT-1	11.8829	6.89765
001-089_T0_COL_EPI_5p_N1__ATAACGCAGAAACGCC-1	11.3455	4.62756
001-089_T0_COL_EPI_5p_N1__TCTTTCCCATTGGCGC-1	10.8031	4.22156
001-089_T0_COL_EPI_5p_N1__TACCTATGTCACCCAG-1	11.3556	5.50812
001-089_T0_COL_EPI_5p_N1__AGGGAGTGTTCAGACT-1	10.711	4.33315
001-089_T0_COL_EPI_5p_N1__TGCTGCTCACCATCCT-1	11.7557	6.02724
001-089_T0_COL_EPI_5p_N1__CGGACGTGTCACTTCC-1	10.9495	4.35893
001-089_T0_COL_EPI_5p_N1__TAAGTGCTCTGCTGTC-1	9.65583	4.81194
001-089_T0_COL_EPI_5p_N1__GCTTGAATCCGTACAA-1	10.9957	4.16934
001-089_T0_COL_EPI_5p_N1__ACAGCCGGTACCAGTT-1	10.9449	5.1269
001-089_T0_COL_EPI_5p_N1__CAGAATCGTGTAAGTA-1	11.1494	5.5959
001-089_T0_COL_EPI_5p_N1__TTGACTTCAAAGTCAA-1	11.2981	3.45258
001-089_T0_COL_EPI_5p_N1__TGCCCTATCTTCGGTC-1	10.2546	4.29184
001-089_T0_COL_EPI_5p_N1__CCTACCAAGTGGGTTG-1	11.142	3.90584
001-089_T0_COL_EPI_5p_N1__CCAATCCCAAGTCTGT-1	10.5741	3.84478
001-089_T0_COL_EPI_5p_N1__AAAGTAGAGGCAGTCA-1	11.317	6.24962
001-089_T0_COL_EPI_5p_N1__TCGCGAGTCGGCGCAT-1	10.0121	3.55189
001-089_T0_COL_EPI_5p_N1__TACGGTATCCGAAGAG-1	10.4412	5.01703
001-089_T0_COL_EPI_5p_N1__GCATACAAGGGTATCG-1	9.81958	3.40169
001-089_T0_COL_EPI_5p_N1__GGATTACAGTACGTAA-1	10.6815	5.05391
001-089_T0_COL_EPI_5p_N1__GATGCTAGTACAGTTC-1	10.5227	5.70304
001-089_T0_COL_EPI_5p_N1__CAGCCGAAGCAATATG-1	11.3043	5.99871
001-089_T0_COL_EPI_5p_N1__CGGGTCAGTTAGATGA-1	11.295	4.90127
001-089_T0_COL_EPI_5p_N1__AACTCCCAGCCACGCT-1	11.3001	6.32184
001-089_T0_COL_EPI_5p_N1__GGGCACTTCCACGCAG-1	10.5189	4.73149
001-089_T0_COL_EPI_5p_N1__CCCTCCTGTAGCGTGA-1	10.8985	3.32231
001-089_T0_COL_EPI_5p_N1__TTCGAAGCATCTACGA-1	10.2678	3.41792
001-089_T0_COL_EPI_5p_N1__CGAGAAGGTGTGAAAT-1	11.1087	5.7664
001-089_T0_COL_EPI_5p_N1__TAGCCGGGTACTTAGC-1	11.1635	4.7949
001-089_T0_COL_EPI_5p_N1__AATCCAGAGCCGGTAA-1	10.2951	3.25572
001-089_T0_COL_EPI_5p_N1__AGAGTGGAGGCTACGA-1	11.1825	2.92252
001-089_T0_COL_EPI_5p_N1__ACGTCAAAGTGCGATG-1	9.84481	3.52903
001-089_T0_COL_EPI_5p_N1__CTGTGCTCACGAAACG-1	11.0664	4.98994
001-089_T0_COL_EPI_5p_N1__TGAGAGGAGATCTGAA-1	10.8234	3.94388
001-089_T0_COL_EPI_5p_N1__AACTCTTTCAACTCTT-1	10.7212	5.05282
001-089_T0_COL_EPI_5p_N1__GACGTTAGTTCCCTTG-1	9.45861	3.75123
001-089_T0_COL_EPI_5p_N1__CATCCACTCATAACCG-1	10.8155	4.95617
001-089_T0_COL_EPI_5p_N1__TCAGCTCAGATAGCAT-1	10.1261	3.19917
001-089_T0_COL_EPI_5p_N1__CAGTCCTAGATAGTCA-1	10.76	2.83152
001-089_T0_COL_EPI_5p_N1__CGTCTACGTCACCCAG-1	10.7479	5.05489
001-089_T0_COL_EPI_5p_N1__CGGACACAGGATGGAA-1	8.98414	3.89162
001-089_T0_COL_EPI_5p_N1__TGCGTGGTCGCATGGC-1	10.2099	4.73006
001-089_T0_COL_EPI_5p_N1__AAGGTTCAGTTGTCGT-1	10.9009	2.74462
001-089_T0_COL_EPI_5p_N1__CTCGGAGTCAGGATCT-1	11.0724	5.14755
001-089_T0_COL_EPI_5p_N1__TAGGCATAGAACAATC-1	10.7394	3.30921
001-089_T0_COL_EPI_5p_N1__CAAGATCGTCTCTTAT-1	10.3828	4.08704
001-089_T0_COL_EPI_5p_N1__AGCTCTCCACCACCAG-1	9.60824	4.64381
001-089_T0_COL_EPI_5p_N1__ATAACGCGTCTGGAGA-1	10.9604	4.81982
001-089_T0_COL_EPI_5p_N1__CACATTTGTTGAGTTC-1	10.4957	3.47642
001-089_T0_COL_EPI_5p_N1__GACACGCCAGTACACT-1	9.94497	3.82345
001-089_T0_COL_EPI_5p_N1__CATCAGAAGTAGGCCA-1	10.2921	3.43766
001-089_T0_COL_EPI_5p_N1__GAAGCAGTCGCGTTTC-1	11.1737	3.92519
001-089_T0_COL_EPI_5p_N1__TGACTTTTCTACGAGT-1	10.5295	5.23951
001-089_T0_COL_EPI_5p_N1__CCTTCGAAGACAGAGA-1	11.6444	7.00761
001-089_T0_COL_EPI_5p_N1__GTAGTCACACACCGAC-1	10.2603	4.00827
001-089_T0_COL_EPI_5p_N1__CAGCTGGAGGTGCACA-1	11.4851	5.28675
001-089_T0_COL_EPI_5p_N1__GAATGAAGTCCAAGTT-1	11.0967	5.4697
001-089_T0_COL_EPI_5p_N1__TAGCCGGAGAGTGACC-1	10.5915	4.10095
001-089_T0_COL_EPI_5p_N1__CAGGTGCTCAACCATG-1	11.1793	5.05529
001-089_T0_COL_EPI_5p_N1__CGATTGACAAGGACAC-1	10.3299	3.04806
001-089_T0_COL_EPI_5p_N1__GGTGTTAGTGTTGGGA-1	10.7021	4.92625
001-089_T0_COL_EPI_5p_N1__CCACCTAAGTACGTTC-1	11.0468	4.18879
001-089_T0_COL_EPI_5p_N1__CATATGGTCCGATATG-1	10.659	4.84449
001-089_T0_COL_EPI_5p_N1__GATGAAAAGACGCACA-1	11.2008	4.46083
001-089_T0_COL_EPI_5p_N1__GCTCTGTGTAGGCTGA-1	11.4632	6.15148
001-089_T0_COL_EPI_5p_N1__GGAACTTTCGAACTGT-1	10.7819	5.63528
001-089_T0_COL_EPI_5p_N1__CTCGGAGCACGGTAAG-1	11.0713	5.50586
001-089_T0_COL_EPI_5p_N1__CGACTTCTCAGCGATT-1	9.99568	3.47928
001-089_T0_COL_EPI_5p_N1__CACAGGCAGATGGGTC-1	11.1754	5.55509
001-089_T0_COL_EPI_5p_N1__TTTGCGCCATCGGACC-1	10.2735	3.92619
001-089_T0_COL_EPI_5p_N1__AGAGCGAAGGTGATAT-1	11.404	4.3317
001-089_T0_COL_EPI_5p_N1__AACACGTAGAGGTTAT-1	11.1658	4.78028
001-089_T0_COL_EPI_5p_N1__TACACGAAGTGAACAT-1	10.4166	5.34371
001-089_T0_COL_EPI_5p_N1__GCATGCGAGAGTAAGG-1	10.3106	3.97529
001-089_T0_COL_EPI_5p_N1__GCACTCTGTCCAAGTT-1	10.6806	5.94096
001-089_T0_COL_EPI_5p_N1__ATGTGTGGTCTCCCTA-1	10.6021	4.06568
001-089_T0_COL_EPI_5p_N1__CATATTCGTCTGCGGT-1	11.347	6.13117
001-089_T0_COL_EPI_5p_N1__TAGTTGGCACTTACGA-1	10.0042	4.17445
001-089_T0_COL_EPI_5p_N1__TCTTTCCTCAACACAC-1	10.8611	2.6666
001-089_T0_COL_EPI_5p_N1__CCACTACGTCTGCGGT-1	11.0484	5.57169
001-089_T0_COL_EPI_5p_N1__TTTGTCATCTATCGCC-1	11.0194	4.62021
001-089_T0_COL_EPI_5p_N1__TTATGCTTCCAGGGCT-1	10.1415	3.33973
001-089_T0_COL_EPI_5p_N1__GGCGACTCATCGATGT-1	11.2485	4.82109
001-089_T0_COL_EPI_5p_N1__CTACCCAAGCAGGTCA-1	11.2904	5.16397
001-089_T0_COL_EPI_5p_N1__ATCTGCCCACGGTAGA-1	11.1813	5.48964
001-089_T0_COL_EPI_5p_N1__GACCAATCAGTTCATG-1	10.3385	4.73786
001-089_T0_COL_EPI_5p_N1__AAGGAGCGTTACCAGT-1	10.8429	3.15446
001-089_T0_COL_EPI_5p_N1__CGTAGCGTCCAAACAC-1	10.5176	4.95658
001-089_T0_COL_EPI_5p_N1__CGATCGGTCTCTTATG-1	10.5546	4.8343
001-089_T0_COL_EPI_5p_N1__GACAGAGCAAGTCTAC-1	10.0366	4.21799
001-089_T0_COL_EPI_5p_N1__CCTTCCCTCGCCGTGA-1	10.5378	3.96414
001-089_T0_COL_EPI_5p_N1__AACTCCCCAATAGCGG-1	11.1894	6.19015
001-089_T0_COL_EPI_5p_N1__GTCACGGCAGTGACAG-1	11.4765	5.46744
001-089_T0_COL_EPI_5p_N1__GTACGTACACCGATAT-1	10.2983	3.49792
001-089_T0_COL_EPI_5p_N1__CATATTCGTATGAAAC-1	11.0018	5.53576
001-089_T0_COL_EPI_5p_N1__CAACCAACACATGGGA-1	9.93111	3.95839
001-089_T0_COL_EPI_5p_N1__GCATGTAGTCACTTCC-1	11.1653	4.69967
001-089_T0_COL_EPI_5p_N1__ACCCACTCACCGTTGG-1	11.1457	4.95468
001-089_T0_COL_EPI_5p_N1__CTGAAGTAGTACGTTC-1	11.2367	6.0344
001-089_T0_COL_EPI_5p_N1__AGATCTGGTCCTCCAT-1	9.3877	4.28069
001-089_T0_COL_EPI_5p_N1__TCATTACTCCTATTCA-1	9.56831	3.33779
001-089_T0_COL_EPI_5p_N1__TTGGCAACAATGACCT-1	11.2034	4.57259
001-089_T0_COL_EPI_5p_N1__AGATTGCAGCTCTCGG-1	11.4981	5.71437
001-089_T0_COL_EPI_5p_N1__CATCCACAGTTATCGC-1	10.2465	2.99034
001-089_T0_COL_EPI_5p_N1__CGCTTCACAGTAAGCG-1	11.1641	5.55313
001-089_T0_COL_EPI_5p_N1__TTCTCAATCTTTCCTC-1	11.0899	2.83451
001-089_T0_COL_EPI_5p_N1__GACGCGTGTCCCGACA-1	10.687	4.49852
001-089_T0_COL_EPI_5p_N1__TCAATCTGTAAGCACG-1	10.3885	4.74317
001-089_T0_COL_EPI_5p_N1__GTCGTAATCCCGGATG-1	10.8219	4.38789
001-089_T0_COL_EPI_5p_N1__GGGCACTAGCTGCAAG-1	10.8562	4.92144
001-089_T0_COL_EPI_5p_N1__GATGCTACATCCAACA-1	9.46169	3.22781
001-089_T0_COL_EPI_5p_N1__AACTGGTGTGATGCCC-1	10.9284	4.5418
001-089_T0_COL_EPI_5p_N1__CGCGTTTCATCCGCGA-1	10.046	3.59502
001-089_T0_COL_EPI_5p_N1__AACCATGAGTAGGCCA-1	11.0213	4.55156
001-089_T0_COL_EPI_5p_N1__AGTTGGTTCGCCTGTT-1	9.25628	3.18228
001-089_T0_COL_EPI_5p_N1__GTCCTCACAGCCTTTC-1	10.8372	4.10862
001-089_T0_COL_EPI_5p_N1__CGATCGGAGATGTTAG-1	11.1044	5.40451
001-089_T0_COL_EPI_5p_N1__AGGGTGAGTGCAGACA-1	11.0229	4.91377
001-089_T0_COL_EPI_5p_N1__CGAATGTCAGACGCCT-1	11.108	5.08282
001-089_T0_COL_EPI_5p_N1__TATCAGGTCATAACCG-1	10.5758	4.61631
001-089_T0_COL_EPI_5p_N1__ACACCAAGTCCGTCAG-1	12.0346	6.64864
001-089_T0_COL_EPI_5p_N1__CTACACCGTCATTAGC-1	9.4943	3.8804
001-089_T0_COL_EPI_5p_N1__CCTTCGAGTTGTTTGG-1	11.1997	3.87996
001-089_T0_COL_EPI_5p_N1__CCACCTACATCCTTGC-1	11.2411	5.96391
001-089_T0_COL_EPI_5p_N1__TACGGGCAGCGATATA-1	11.709	7.03825
001-089_T0_COL_EPI_5p_N1__GCTGCTTAGTGTCCAT-1	10.9078	4.85914
001-089_T0_COL_EPI_5p_N1__TCAATCTAGGCGTACA-1	9.74992	4.55628
001-089_T0_COL_EPI_5p_N1__GGAAAGCGTGAAGGCT-1	11.1837	5.18026
001-089_T0_COL_EPI_5p_N1__TCAGCTCCACATCTTT-1	10.6261	4.70085
001-089_T0_COL_EPI_5p_N1__ATCATCTAGATCTGCT-1	11.4785	6.01372
001-089_T0_COL_EPI_5p_N1__CTCGTACCATGCATGT-1	10.974	4.99059
001-089_T0_COL_EPI_5p_N1__ACGGGTCCACGTCAGC-1	10.9692	4.27512
001-089_T0_COL_EPI_5p_N1__GCTGGGTAGAGCTATA-1	11.0069	5.18912
001-089_T0_COL_EPI_5p_N1__AGGGAGTGTCCGACGT-1	9.72113	3.64859
001-089_T0_COL_EPI_5p_N1__CGAGAAGTCGCACTCT-1	11.203	6.28632
001-089_T0_COL_EPI_5p_N1__GTGTGCGGTAGCGTAG-1	10.8623	5.32341
001-089_T0_COL_EPI_5p_N1__TGGACGCAGTTACCCA-1	10.761	2.70733
001-089_T0_COL_EPI_5p_N1__AAAGTAGGTACCGGCT-1	10.3521	3.43569
001-089_T0_COL_EPI_5p_N1__CAGATCAAGAAGAAGC-1	11.1081	5.75546
001-089_T0_COL_EPI_5p_N1__TAGTTGGAGTGTTGAA-1	11.3156	5.96357
001-089_T0_COL_EPI_5p_N1__CAGCCGATCTCTGTCG-1	11.0718	4.62007
001-089_T0_COL_EPI_5p_N1__CGAGCCAAGATATGGT-1	10.8818	4.43902
001-089_T0_COL_EPI_5p_N1__AGCCTAAGTATAGTAG-1	11.407	6.49495
001-089_T0_COL_EPI_5p_N1__GTAGTCAAGTCATCCA-1	10.5129	5.32957
001-089_T0_COL_EPI_5p_N1__AGAGCTTAGCTGCGAA-1	10.9028	6.18801
001-089_T0_COL_EPI_5p_N1__GATCTAGTCCACGACG-1	11.4487	6.41133
001-089_T0_COL_EPI_5p_N1__ACCCACTCACGAAGCA-1	10.3028	2.85322
001-089_T0_COL_EPI_5p_N1__TCCACACCAGATGGCA-1	10.9259	4.8194
001-089_T0_COL_EPI_5p_N1__CGGACTGTCGAACTGT-1	10.963	4.92469
001-089_T0_COL_EPI_5p_N1__AGCTCCTAGCTAGCCC-1	10.4361	2.91697
001-089_T0_COL_EPI_5p_N1__ATAACGCCATTACGAC-1	9.42093	3.43278
001-089_T0_COL_EPI_5p_N1__TGACAACAGTCCAGGA-1	10.6576	4.97158
001-089_T0_COL_EPI_5p_N1__ACGTCAACAAGGTTTC-1	10.7932	4.31849
001-089_T0_COL_EPI_5p_N1__TACGGGCCACAGCCCA-1	11.3208	6.14846
001-089_T0_COL_EPI_5p_N1__GTTACAGGTCATGCAT-1	10.9494	3.98653
001-089_T0_COL_EPI_5p_N1__ATGGGAGCAAGGACTG-1	11.3149	4.73689
001-089_T0_COL_EPI_5p_N1__AGCGTATTCACGCGGT-1	8.96002	4.04026
001-089_T0_COL_EPI_5p_N1__GGACAAGGTTACCGAT-1	11.4121	5.11315
001-089_T0_COL_EPI_5p_N1__TCTCATAAGACTTGAA-1	10.8877	4.77112
001-089_T0_COL_EPI_5p_N1__GTAACTGCAACGATGG-1	9.16076	3.8034
001-089_T0_COL_EPI_5p_N1__ATTTCTGGTCTCATCC-1	11.0779	4.16812
001-089_T0_COL_EPI_5p_N1__AGAGCGAGTCTAGCCG-1	11.3622	5.51416
001-089_T0_COL_EPI_5p_N1__CCTACCAGTGATGTGG-1	12.106	6.88974
001-089_T0_COL_EPI_5p_N1__CTGTGCTCATCCCATC-1	10.6899	4.40781
001-089_T0_COL_EPI_5p_N1__ATTATCCAGTGAAGTT-1	10.2102	5.17346
001-089_T0_COL_EPI_5p_N1__CATTATCGTCCCTACT-1	11.0057	5.15102
001-089_T0_COL_EPI_5p_N1__TTCTCCTGTCAAAGAT-1	10.8386	4.99618
001-089_T0_COL_EPI_5p_N1__GTGCTTCGTACTTGAC-1	12.0514	6.59475
001-089_T0_COL_EPI_5p_N1__AGCCTAACATTACCTT-1	10.802	4.92809
001-089_T0_COL_EPI_5p_N1__CGATCGGCACTCGACG-1	11.3777	4.44172
001-089_T0_COL_EPI_5p_N1__TCTCTAATCCTAGTGA-1	10.7647	4.39284
001-089_T0_COL_EPI_5p_N1__GGGAATGTCTCTTATG-1	10.3566	4.80841
001-089_T0_COL_EPI_5p_N1__GGTGTTACACTAAGTC-1	10.943	4.49116
001-089_T0_COL_EPI_5p_N1__ATCACGATCTCGAGTA-1	10.5451	4.46711
001-089_T0_COL_EPI_5p_N1__TAAGTGCTCAGCATGT-1	10.847	5.23134
001-089_T0_COL_EPI_5p_N1__CACACTCAGTAAGTAC-1	11.3285	5.89951
001-089_T0_COL_EPI_5p_N1__CGGAGTCGTAAATACG-1	10.4282	4.87614
001-089_T0_COL_EPI_5p_N1__ACGTCAAAGGATTCGG-1	10.8997	4.51925
001-089_T0_COL_EPI_5p_N1__CTGATAGCAGACGCTC-1	10.3661	5.04929
001-089_T0_COL_EPI_5p_N1__GACGCGTAGATGAGAG-1	10.8459	4.88094
001-089_T0_COL_EPI_5p_N1__TTAGGACGTATCACCA-1	10.2253	5.029
001-089_T0_COL_EPI_5p_N1__AAGCCGCAGAGGTAGA-1	10.3927	4.89949
001-089_T0_COL_EPI_5p_N1__AGCCTAATCGAATGGG-1	10.677	2.73065
001-089_T0_COL_EPI_5p_N1__CAGCGACTCCCTGACT-1	11.5662	6.54503
001-089_T0_COL_EPI_5p_N1__GTGCAGCTCCAACCAA-1	11.2225	4.94215
001-089_T0_COL_EPI_5p_N1__GCGCCAAGTAGGACAC-1	9.90863	4.1199
001-089_T0_COL_EPI_5p_N1__ATGAGGGTCACAGGCC-1	11.4705	6.63099
001-089_T0_COL_EPI_5p_N1__GGCTCGATCGTAGGAG-1	11.2676	5.1303
001-089_T0_COL_EPI_5p_N1__CATATTCTCAAGATCC-1	11.0615	5.13757
001-089_T0_COL_EPI_5p_N1__GACAGAGTCTTAGAGC-1	10.7151	5.23586
001-089_T0_COL_EPI_5p_N1__TCCCGATAGGAATCGC-1	11.2429	5.03783
001-089_T0_COL_EPI_5p_N1__TACGGTAGTCCGAGTC-1	10.0186	5.21543
001-089_T0_COL_EPI_5p_N1__CATCAAGCATACTCTT-1	11.2554	5.32338
001-089_T0_COL_EPI_5p_N1__TTCGAAGAGTACGACG-1	10.971	4.0266
001-089_T0_COL_EPI_5p_N1__ACTTACTTCCTGTAGA-1	11.038	4.84808
001-089_T0_COL_EPI_5p_N1__CACATAGAGTGTTGAA-1	8.8343	4.08909
001-089_T0_COL_EPI_5p_N1__ACTGAGTAGTCCGGTC-1	11.0226	4.50438
001-089_T0_COL_EPI_5p_N1__GTCGGGTTCGCCAGCA-1	10.5392	4.31833
001-089_T0_COL_EPI_5p_N1__TGACTAGAGGCATTGG-1	9.1674	4.08203
001-089_T0_COL_EPI_5p_N1__GTAGTCAAGAATGTGT-1	10.5731	4.86866
001-089_T0_COL_EPI_5p_N1__TCGCGTTAGCTATGCT-1	11.302	5.74482
001-089_T0_COL_EPI_5p_N1__CGATGGCCAGAAGCAC-1	10.1547	3.87708
001-089_T0_COL_EPI_5p_N1__AAAGCAAGTGCACGAA-1	10.7477	5.25153
001-089_T0_COL_EPI_5p_N1__TACTCATAGAGCTTCT-1	10.9987	5.53098
001-089_T0_COL_EPI_5p_N1__TCGCGTTCACAGTCGC-1	9.36115	3.65149
001-089_T0_COL_EPI_5p_N1__CCTATTATCTGTCAAG-1	11.1741	5.43134
001-089_T0_COL_EPI_5p_N1__CTGTGCTCACAGGTTT-1	10.4228	3.3311
001-089_T0_COL_EPI_5p_N1__AGAGCTTTCATAGCAC-1	11.1582	4.09121
001-089_T0_COL_EPI_5p_N1__TGTCCCAGTCACCCAG-1	11.1906	4.25877
001-089_T0_COL_EPI_5p_N1__AAAGATGGTCATGCAT-1	11.1646	5.12068
001-089_T0_COL_EPI_5p_N1__AATCCAGGTCCCGACA-1	11.0123	4.20295
001-089_T0_COL_EPI_5p_N1__GGGATGATCCAGATCA-1	11.2283	3.86267
001-089_T0_COL_EPI_5p_N1__TACGGTATCAGTGCAT-1	10.3823	4.09394
001-089_T0_COL_EPI_5p_N1__TTTCCTCAGATCGGGT-1	10.6894	3.10754
001-089_T0_COL_EPI_5p_N1__AGTGGGAAGGCTAGCA-1	11.1107	5.11312
001-089_T0_COL_EPI_5p_N1__ATGCGATAGGGTTTCT-1	10.6111	2.96338
001-089_T0_COL_EPI_5p_N1__TGTCCCACACGAAGCA-1	9.25865	3.84922
001-089_T0_COL_EPI_5p_N1__AACTTTCCAGCAGTTT-1	10.7508	4.2598
001-089_T0_COL_EPI_5p_N1__CCTAAAGAGACATAAC-1	11.5533	6.63755
001-089_T0_COL_EPI_5p_N1__CCACGGATCAAACCGT-1	11.0139	4.08495
001-089_T0_COL_EPI_5p_N1__ATTTCTGAGACCACGA-1	11.1611	2.90617
001-089_T0_COL_EPI_5p_N1__ATTTCTGGTGGGTATG-1	10.9021	5.1911
001-089_T0_COL_EPI_5p_N1__TGCCCATAGTGCAAGC-1	9.56519	3.31342
001-089_T0_COL_EPI_5p_N1__GGACAAGAGGACACCA-1	10.5526	5.2474
001-089_T0_COL_EPI_5p_N1__TATCTCAGTCAGATAA-1	9.73095	3.43097
001-089_T0_COL_EPI_5p_N1__TAAGCGTTCATCACCC-1	11.5628	6.23576
001-089_T0_COL_EPI_5p_N1__CATGACAAGGTGCAAC-1	10.7336	4.67753
001-089_T0_COL_EPI_5p_N1__AGCGTATGTGACCAAG-1	11.2139	5.28249
001-089_T0_COL_EPI_5p_N1__TAGTTGGTCGTGGTCG-1	10.9895	4.82524
001-089_T0_COL_EPI_5p_N1__AGGCCGTCAGCTGTTA-1	11.5679	5.88491
001-089_T0_COL_EPI_5p_N1__AAATGCCTCAGTACGT-1	10.9142	5.04033
001-089_T0_COL_EPI_5p_N1__AACCATGTCACCGGGT-1	11.3054	6.40379
001-089_T0_COL_EPI_5p_N1__ACTGAACCACCACCAG-1	11.2569	5.80828
001-089_T0_COL_EPI_5p_N1__GGGAATGCACTGTTAG-1	11.435	6.02516
001-089_T0_COL_EPI_5p_N1__CAAGAAATCGGTGTTA-1	10.9256	4.27823
001-089_T0_COL_EPI_5p_N1__CGATGTAGTTTAGCTG-1	10.7296	3.28622
001-089_T0_COL_EPI_5p_N1__ACCCACTCATACTACG-1	10.6797	3.90167
001-089_T0_COL_EPI_5p_N1__GTACGTAAGCGCTTAT-1	10.9827	4.1791
001-089_T0_COL_EPI_5p_N1__TCTCTAAGTAATCGTC-1	11.0282	4.35127
001-089_T0_COL_EPI_5p_N1__TGGTTAGGTGCACCAC-1	10.5288	4.49184
001-089_T0_COL_EPI_5p_N1__AGACGTTAGGCTATCT-1	10.9059	4.9061
001-089_T0_COL_EPI_5p_N1__GAGTCCGCACTCAGGC-1	11.5437	6.85501
001-089_T0_COL_EPI_5p_N1__CTGAAGTAGGTTCCTA-1	11.2224	5.22729
001-089_T0_COL_EPI_5p_N1__GTTCGGGTCTTGAGGT-1	10.5743	4.16146
001-089_T0_COL_EPI_5p_N1__ATTCTACCACATTCGA-1	11.3148	6.34706
001-089_T0_COL_EPI_5p_N1__AAAGTAGGTTGGGACA-1	11.3302	5.0515
001-089_T0_COL_EPI_5p_N1__TTGGCAAGTAGCGATG-1	10.3477	5.21257
001-089_T0_COL_EPI_5p_N1__GTGTGCGCATGTCCTC-1	11.248	5.9777
001-089_T0_COL_EPI_5p_N1__TCTCATACAAACTGTC-1	11.4859	5.89852
001-089_T0_COL_EPI_5p_N1__GTTAAGCAGTCCTCCT-1	10.8872	4.1261
001-089_T0_COL_EPI_5p_N1__AACCGCGGTGCAGGTA-1	10.7227	4.15788
001-089_T0_COL_EPI_5p_N1__CTTAACTGTAGGGACT-1	11.4449	5.22514
001-089_T0_COL_EPI_5p_N1__TTGGCAAGTGTGGCTC-1	9.31546	3.29109
001-089_T0_COL_EPI_5p_N1__CCGGGATTCCAAACTG-1	11.1303	4.53794
001-089_T0_COL_EPI_5p_N1__AACGTTGAGAAGATTC-1	11.2537	6.65052
001-089_T0_COL_EPI_5p_N1__GGGATGAAGAGGTAGA-1	10.5816	3.47633
001-089_T0_COL_EPI_5p_N1__GTAGGCCTCTCACATT-1	10.4288	4.80605
001-089_T0_COL_EPI_5p_N1__GCGCAGTCAATGGTCT-1	10.693	4.68337
001-089_T0_COL_EPI_5p_N1__CTACCCACAATCACAC-1	11.2696	5.09671
001-089_T0_COL_EPI_5p_N1__AGAGTGGAGTACGTAA-1	11.6715	5.12784
001-089_T0_COL_EPI_5p_N1__TGTTCCGCATGACGGA-1	10.7239	5.1132
001-089_T0_COL_EPI_5p_N1__TTGGAACGTCTGCAAT-1	11.155	5.35945
001-089_T0_COL_EPI_5p_N1__TAAGAGATCCTCATTA-1	11.4178	5.72842
001-089_T0_COL_EPI_5p_N1__TATCAGGCACGAAGCA-1	11.2315	5.47397
001-089_T0_COL_EPI_5p_N1__CGTTAGATCCAGATCA-1	12.0951	6.44819
001-089_T0_COL_EPI_5p_N1__AGCTTGATCGCCAAAT-1	10.3183	4.85749
001-089_T0_COL_EPI_5p_N1__TTTGTCAAGGAGTACC-1	11.4677	6.63963
001-089_T0_COL_EPI_5p_N1__CGTGAGCAGAAGGACA-1	10.244	4.02264
001-089_T0_COL_EPI_5p_N1__CATCAAGCAGTAACGG-1	9.25878	3.21762
001-089_T0_COL_EPI_5p_N1__CGAACATTCTAACCGA-1	11.6166	6.94327
001-089_T0_COL_EPI_5p_N1__ATCGAGTAGACACTAA-1	11.2623	6.5038
001-089_T0_COL_EPI_5p_N1__ACTTACTGTACTTAGC-1	11.0043	4.77103
001-089_T0_COL_EPI_5p_N1__AAAGATGAGACAAAGG-1	11.0341	4.38243
001-089_T0_COL_EPI_5p_N1__TAAGCGTAGCGCTTAT-1	11.0399	4.85236
001-089_T0_COL_EPI_5p_N1__ACGGAGACATCGGACC-1	10.7868	4.80591
001-089_T0_COL_EPI_5p_N1__TCAGGTATCTCCGGTT-1	9.00748	4.09409
001-089_T0_COL_EPI_5p_N1__CACATTTTCCCAGGTG-1	11.2582	6.28799
001-089_T0_COL_EPI_5p_N1__CGCTATCCATGGGAAC-1	10.348	3.64938
001-089_T0_COL_EPI_5p_N1__CAGGTGCTCATAGCAC-1	11.1464	5.77663
001-089_T0_COL_EPI_5p_N1__CACCACTAGGCCCGTT-1	11.2501	6.36058
001-089_T0_COL_EPI_5p_N1__ATCCGAACAAAGGTGC-1	11.1956	6.42998
001-089_T0_COL_EPI_5p_N1__ATTATCCCAGGTGGAT-1	11.2568	5.68925
001-089_T0_COL_EPI_5p_N1__TCATTACGTGGAAAGA-1	11.4634	6.77136
001-089_T0_COL_EPI_5p_N1__CAGCAGCCATCTCCCA-1	10.2588	3.76457
001-089_T0_COL_EPI_5p_N1__CTGGTCTTCTATGTGG-1	10.9811	4.92193
001-089_T0_COL_EPI_5p_N1__ACGGCCACATCGGACC-1	11.3361	5.92471
001-089_T0_COL_EPI_5p_N1__TATCAGGGTCAGAAGC-1	11.4466	6.52285
001-089_T0_COL_EPI_5p_N1__CTAATGGAGTCCTCCT-1	10.8864	4.03175
001-089_T0_COL_EPI_5p_N1__ACTTACTAGTCACGCC-1	11.0169	4.1908
001-089_T0_COL_EPI_5p_N1__TAAGAGAAGACTAGAT-1	10.7956	4.9362
001-089_T0_COL_EPI_5p_N1__TTCTCAAAGTGACATA-1	10.8353	5.67715
001-089_T0_COL_EPI_5p_N1__CCCTCCTAGCTAGTCT-1	11.5745	5.21678
001-089_T0_COL_EPI_5p_N1__ACGTCAAAGGACTGGT-1	10.3903	3.15023
001-089_T0_COL_EPI_5p_N1__TAGTTGGCAAGTCTAC-1	11.253	4.87256
001-089_T0_COL_EPI_5p_N1__GGGAATGTCCCTCAGT-1	11.2998	4.09459
001-089_T0_COL_EPI_5p_N1__GAAGCAGAGCGACGTA-1	10.7251	3.93186
001-089_T0_COL_EPI_5p_N1__TCGCGTTCAGACAGGT-1	11.108	4.23849
001-089_T0_COL_EPI_5p_N1__CTGCGGAGTGCACTTA-1	9.19787	3.92494
001-089_T0_COL_EPI_5p_N1__GAAGCAGGTGGGTATG-1	11.4861	6.9966
001-089_T0_COL_EPI_5p_N1__GTTCTCGTCATGTCTT-1	10.2821	3.01024
001-089_T0_COL_EPI_5p_N1__ACGTCAAAGAGCCTAG-1	11.3326	5.61729
001-089_T0_COL_EPI_5p_N1__ACGAGGAAGCTGTTCA-1	11.8697	6.81706
001-089_T0_COL_EPI_5p_N1__TTCTCCTGTTGTGGCC-1	10.4304	5.08507
001-089_T0_COL_EPI_5p_N1__CAAGAAATCACTTACT-1	11.1764	4.2307
001-089_T0_COL_EPI_5p_N1__CGAGAAGTCACGATGT-1	10.8394	4.86732
001-089_T0_COL_EPI_5p_N1__GAGTCCGAGGACCACA-1	9.47242	3.9592
001-089_T0_COL_EPI_5p_N1__GTTACAGCAAAGCAAT-1	11.3236	6.36793
001-089_T0_COL_EPI_5p_N1__TTAACTCAGACCTAGG-1	11.179	5.54135
001-089_T0_COL_EPI_5p_N1__CGGACTGAGGCACATG-1	11.1729	6.11123
001-089_T0_COL_EPI_5p_N1__GCAGCCATCCCTAACC-1	11.1906	5.01987
001-089_T0_COL_EPI_5p_N1__TAGACCAGTTAAGATG-1	11.5914	6.75015
001-089_T0_COL_EPI_5p_N1__TGAGCATCATATACGC-1	11.0731	4.25574
001-089_T0_COL_EPI_5p_N1__CTGCGGATCTGATACG-1	11.383	5.49563
001-089_T0_COL_EPI_5p_N1__AGCTTGAAGAGGTTAT-1	10.6009	4.76167
001-089_T0_COL_EPI_5p_N1__GGGATGAAGTGAATTG-1	11.1814	4.37184
001-089_T0_COL_EPI_5p_N1__GGGAATGAGACAATAC-1	11.3255	5.50202
001-089_T0_COL_EPI_5p_N1__AACTCCCAGGGCACTA-1	9.27113	4.41175
001-089_T0_COL_EPI_5p_N1__CTCGGAGCACGGATAG-1	10.2733	3.28473
001-089_T0_COL_EPI_5p_N1__ACACCAACATTGGCGC-1	11.305	5.78812
001-089_T0_COL_EPI_5p_N1__CACAGGCAGAAACCAT-1	11.6775	6.95336
001-089_T0_COL_EPI_5p_N1__GTGTGCGTCATTTGGG-1	10.2459	2.83998
001-089_T0_COL_EPI_5p_N1__CTGATCCTCCTAGTGA-1	9.87805	4.57798
001-089_T0_COL_EPI_5p_N1__ATTTCTGCAAGCTGAG-1	10.6159	5.08536
001-089_T0_COL_EPI_5p_N1__ACGAGGATCTGGAGCC-1	11.3163	3.98886
001-089_T0_COL_EPI_5p_N1__TTGCGTCAGGCTATCT-1	10.9105	4.38494
001-089_T0_COL_EPI_5p_N1__GATGCTACATCCGCGA-1	11.0992	2.98679
001-089_T0_COL_EPI_5p_N1__GTACGTAAGGGTTCCC-1	10.7682	4.24529
001-089_T0_COL_EPI_5p_N1__CAACCAAAGACTTTCG-1	10.6576	3.61048
001-089_T0_COL_EPI_5p_N1__CATCGGGTCTGGCGTG-1	11.1833	4.01389
001-089_T0_COL_EPI_5p_N1__ACTGATGTCTGCGACG-1	11.2609	4.82477
001-089_T0_COL_EPI_5p_N1__TTTGGTTAGGCTAGAC-1	11.5655	5.63916
001-089_T0_COL_EPI_5p_N1__GCGCAACGTTGGAGGT-1	10.0721	5.34903
001-089_T0_COL_EPI_5p_N1__TTTGTCAAGATGCCAG-1	10.3532	5.32476
001-089_T0_COL_EPI_5p_N1__GACGTGCTCGCGTAGC-1	10.1564	4.60684
001-089_T0_COL_EPI_5p_N1__CATCAGAAGTCAAGCG-1	11.3505	3.14564
001-089_T0_COL_EPI_5p_N1__CGAGAAGCATAGTAAG-1	10.6823	4.99611
001-089_T0_COL_EPI_5p_N1__AACTTTCTCCTTGACC-1	9.26973	4.0266
001-089_T0_COL_EPI_5p_N1__CTCAGAATCTGAGGGA-1	10.8879	3.58614
001-089_T0_COL_EPI_5p_N1__CTCGGAGTCGAGAACG-1	11.5109	5.43968
001-089_T0_COL_EPI_5p_N1__AAACCTGCATGGTTGT-1	11.1155	4.62625
001-089_T0_COL_EPI_5p_N1__AACCATGGTGATAAGT-1	11.4029	5.7981
001-089_T0_COL_EPI_5p_N1__GCTGCTTAGTCATCCA-1	9.75811	3.97053
001-089_T0_COL_EPI_5p_N1__AGAGCGACACTGTGTA-1	10.0756	3.41133
001-089_T0_COL_EPI_5p_N1__TGCACCTCAAGTCATC-1	8.81866	4.15501
001-089_T0_COL_EPI_5p_N1__GCTTCCACACGGACAA-1	9.57171	3.98532
001-089_T0_COL_EPI_5p_N1__CTCTGGTGTGCGCTTG-1	11.064	3.93291
001-089_T0_COL_EPI_5p_N1__TACTCGCGTAAAGGAG-1	10.9943	4.06598
001-089_T0_COL_EPI_5p_N1__CAAGGCCAGTAACCCT-1	9.6867	3.6772
001-089_T0_COL_EPI_5p_N1__GGGAGATTCGGTCTAA-1	10.5723	4.45458
001-089_T0_COL_EPI_5p_N1__GACAGAGAGCGGCTTC-1	10.9215	5.04462
001-089_T0_COL_EPI_5p_N1__TGTGTTTCATCACGAT-1	9.38868	4.40997
001-089_T0_COL_EPI_5p_N1__TGTATTCCATGAAGTA-1	11.2165	5.04904
001-089_T0_COL_EPI_5p_N1__GGTGCGTGTTCTGGTA-1	9.9805	4.8504
001-089_T0_COL_EPI_5p_N1__TAGACCATCGGCGCAT-1	11.1927	3.42795
001-089_T0_COL_EPI_5p_N1__ACTGAACTCACAAACC-1	10.6251	2.89237
001-089_T0_COL_EPI_5p_N1__CTGATCCTCAATACCG-1	9.53556	3.93323
001-089_T0_COL_EPI_5p_N1__AGTTGGTAGTGTCCCG-1	10.411	2.85539
001-089_T0_COL_EPI_5p_N1__CGACTTCGTCTTGCGG-1	10.6822	5.07046
001-089_T0_COL_EPI_5p_N1__CTCCTAGGTCCGTTAA-1	11.5864	5.66842
001-089_T0_COL_EPI_5p_N1__TACACGAGTTATGCGT-1	11.0715	5.15988
001-089_T0_COL_EPI_5p_N1__CCTATTATCGCACTCT-1	10.2542	3.67163
001-089_T0_COL_EPI_5p_N1__CTGATAGCACACGCTG-1	10.8729	4.88191
001-089_T0_COL_EPI_5p_N1__CTGCCTAAGTCATGCT-1	10.7941	6.93917
001-089_T0_COL_EPI_5p_N1__GTGCTTCTCAAGGCTT-1	11.0496	2.89643
001-089_T0_COL_EPI_5p_N1__CTACGTCAGAGTGACC-1	11.5182	4.95251
001-089_T0_COL_EPI_5p_N1__CGATGGCGTAGCTAAA-1	11.1537	4.64324
001-089_T0_COL_EPI_5p_N1__ACCTTTAAGGCTAGGT-1	11.2077	5.52755
001-089_T0_COL_EPI_5p_N1__ACACCCTAGACAGACC-1	11.528	6.14434
001-089_T0_COL_EPI_5p_N1__GCTGCTTAGTGAAGTT-1	11.3103	4.9211
001-089_T0_COL_EPI_5p_N1__GATCTAGGTGTCGCTG-1	11.0687	4.51819
001-089_T0_COL_EPI_5p_N1__ATTCTACCACAGATTC-1	10.7606	4.85474
001-089_T0_COL_EPI_5p_N1__CATGCCTCAGCCAGAA-1	10.91	5.99372
001-089_T0_COL_EPI_5p_N1__CAAGAAACATTCTCAT-1	10.9744	5.01886
001-089_T0_COL_EPI_5p_N1__TGCACCTTCCCTTGTG-1	11.1612	4.26681
001-089_T0_COL_EPI_5p_N1__AAAGTAGTCACTCTTA-1	11.2758	5.84351
001-089_T0_COL_EPI_5p_N1__GCGCAACCATCACCCT-1	10.0227	2.99817
001-089_T0_COL_EPI_5p_N1__CTTAGGAAGATGAGAG-1	10.2111	4.30112
001-089_T0_COL_EPI_5p_N1__CCGTTCATCTGTTGAG-1	10.8407	5.26789
001-089_T0_COL_EPI_5p_N1__TCGTACCTCTACCAGA-1	10.9957	4.9941
001-089_T0_COL_EPI_5p_N1__CTCGAGGAGAGTACAT-1	11.1007	5.27523
001-089_T0_COL_EPI_5p_N1__CGATGTACATGATCCA-1	11.4169	6.42629
001-089_T0_COL_EPI_5p_N1__GACGCGTGTCGCTTCT-1	11.3907	5.57174
001-089_T0_COL_EPI_5p_N1__CCTACACAGTCCGGTC-1	11.6797	6.9083
001-089_T0_COL_EPI_5p_N1__CGTGTAAAGACAGGCT-1	10.5657	4.22269
001-089_T0_COL_EPI_5p_N1__CATGACAAGTGGTCCC-1	10.7205	4.11089
001-089_T0_COL_EPI_5p_N1__CGATGTAAGGAGTTTA-1	11.7031	7.16129
001-089_T0_COL_EPI_5p_N1__GCATACAAGGTGCAAC-1	10.8105	5.56586
001-089_T0_COL_EPI_5p_N1__TACTTGTGTGACGCCT-1	10.137	3.58926
001-089_T0_COL_EPI_5p_N1__GCAGCCAGTAGATTAG-1	10.6745	5.20702
001-089_T0_COL_EPI_5p_N1__TCATTTGGTCATCCCT-1	11.1326	5.73773
001-089_T0_COL_EPI_5p_N1__TGCGCAGGTTGGTTTG-1	11.2227	5.65833
001-089_T0_COL_EPI_5p_N1__GGCCGATAGACTGGGT-1	10.4912	3.77844
001-089_T0_COL_EPI_5p_N1__CAGAATCGTCAATGTC-1	11.2544	5.33121
001-089_T0_COL_EPI_5p_N1__CTCGTCATCCACGAAT-1	11.1804	4.36798
001-089_T0_COL_EPI_5p_N1__CACAGTACAGGTCGTC-1	10.036	4.17301
001-089_T0_COL_EPI_5p_N1__AGCATACGTACCGCTG-1	11.3447	3.51212
001-089_T0_COL_EPI_5p_N1__ACTGATGTCCCGACTT-1	11.0156	4.99088
001-089_T0_COL_EPI_5p_N1__TACACGAGTATTCTCT-1	11.1467	4.45313
001-089_T0_COL_EPI_5p_N1__ATCATCTGTCTCTCGT-1	11.5557	5.90793
001-089_T0_COL_EPI_5p_N1__ATCTACTGTACTCAAC-1	11.1159	4.93201
001-089_T0_COL_EPI_5p_N1__ACGCCAGCAGACGCAA-1	10.9474	4.92443
001-089_T0_COL_EPI_5p_N1__GCGCGATCATACGCTA-1	10.5189	3.32962
001-089_T0_COL_EPI_5p_N1__GTCACGGCACCTCGTT-1	11.1274	5.27919
001-089_T0_COL_EPI_5p_N1__CGTTCTGGTCAGATAA-1	10.7662	4.99052
001-089_T0_COL_EPI_5p_N1__GATCTAGTCTATCGCC-1	11.3276	5.25433
001-089_T0_COL_EPI_5p_N1__CGTCCATGTAGAAGGA-1	10.7089	4.98235
001-089_T0_COL_EPI_5p_N1__CATTATCCACGACGAA-1	11.4697	6.34391
001-089_T0_COL_EPI_5p_N1__ACGGGTCTCGCGGATC-1	10.6333	2.89659
001-089_T0_COL_EPI_5p_N1__GTATTCTAGCGGCTTC-1	11.0246	4.28759
001-089_T0_COL_EPI_5p_N1__AAAGCAATCACAATGC-1	9.57187	4.19013
001-089_T0_COL_EPI_5p_N1__GTATTCTGTAGCTCCG-1	10.8663	4.1211
001-089_T0_COL_EPI_5p_N1__GCAGCCAGTGTAATGA-1	11.2221	5.81179
001-089_T0_COL_EPI_5p_N1__CTACATTCAAGCGATG-1	11.5438	5.83069
001-089_T0_COL_EPI_5p_N1__CGTCAGGGTGTTGAGG-1	11.2885	5.81492
001-089_T0_COL_EPI_5p_N1__TTTGCGCAGGTGATTA-1	9.8787	4.37085
001-089_T0_COL_EPI_5p_N1__AGGGTGATCTACTATC-1	9.98316	3.95593
001-089_T0_COL_EPI_5p_N1__ACTGATGTCTACTCAT-1	11.6761	5.58804
001-089_T0_COL_EPI_5p_N1__ATTACTCTCCAATGGT-1	10.8386	5.06637
001-089_T0_COL_EPI_5p_N1__CATTATCTCGCACTCT-1	11.0251	4.56314
001-089_T0_COL_EPI_5p_N1__CCTTACGTCGAATGGG-1	9.02319	4.74163
001-089_T0_COL_EPI_5p_N1__TCATTTGTCAGTGCAT-1	11.2285	5.36705
001-089_T0_COL_EPI_5p_N1__CGTGTAAAGAGACGAA-1	10.9625	4.41933
001-089_T0_COL_EPI_5p_N1__ATAAGAGAGATGAGAG-1	11.3674	5.57987
001-089_T0_COL_EPI_5p_N1__CTAGCCTTCCTCAATT-1	9.4813	3.07989
001-089_T0_COL_EPI_5p_N1__ACGAGCCGTTGAGTTC-1	10.0576	3.6548
001-089_T0_COL_EPI_5p_N1__CACCAGGTCAGTGTTG-1	10.6232	2.62372
001-089_T0_COL_EPI_5p_N1__CGGACACGTTCGGGCT-1	11.2109	5.40215
001-089_T0_COL_EPI_5p_N1__TTAACTCTCTGTGCAA-1	11.0065	5.00113
001-089_T0_COL_EPI_5p_N1__TGGTTCCAGACAGACC-1	11.3915	6.70572
001-089_T0_COL_EPI_5p_N1__GTGAAGGAGCTAACTC-1	11.8331	6.94114
001-089_T0_COL_EPI_5p_N1__AGTAGTCTCGTAGGAG-1	10.5034	4.97004
001-089_T0_COL_EPI_5p_N1__CCAATCCTCCGAACGC-1	10.2589	4.90602
001-089_T0_COL_EPI_5p_N1__GGGCATCTCCGCATCT-1	9.15868	4.50012
001-089_T0_COL_EPI_5p_N1__TAGACCACAGGGTACA-1	10.7452	5.26716
001-089_T0_COL_EPI_5p_N1__CTGTGCTGTACTTCTT-1	9.53816	4.00169
001-089_T0_COL_EPI_5p_N1__GGGTTGCAGTCTCCTC-1	10.2153	5.3189
001-089_T0_COL_EPI_5p_N1__TACGGTACACGCTTTC-1	10.0167	4.64713
001-089_T0_COL_EPI_5p_N1__GCGACCAAGTGTCTCA-1	11.2155	5.16762
001-089_T0_COL_EPI_5p_N1__AGCGGTCCAAGACGTG-1	10.7226	4.8976
001-089_T0_COL_EPI_5p_N1__TTTCCTCCAAAGGTGC-1	10.4076	4.04179
001-089_T0_COL_EPI_5p_N1__TGTGTTTAGAATTCCC-1	11.3039	5.11697
001-089_T0_COL_EPI_5p_N1__CGACCTTGTGTGCGTC-1	11.0154	3.60495
001-089_T0_COL_EPI_5p_N1__GGCAATTAGTTGTCGT-1	11.7436	6.35669
001-089_T0_COL_EPI_5p_N1__TTCGGTCGTTACCAGT-1	10.1099	4.16326
001-089_T0_COL_EPI_5p_N1__ATCGAGTTCATGCTCC-1	11.0642	5.41114
001-089_T0_COL_EPI_5p_N1__GCTGCTTAGTTGAGTA-1	9.09336	4.09976
001-089_T0_COL_EPI_5p_N1__CCACTACAGCGCCTTG-1	11.2814	5.96926
001-089_T0_COL_EPI_5p_N1__TCAGGTACAGGATCGA-1	11.2117	5.74189
001-089_T0_COL_EPI_5p_N1__CTCACACCAGCCTATA-1	10.892	4.53026
001-089_T0_COL_EPI_5p_N1__TCGGTAATCTTAGCCC-1	10.4313	4.77065
001-089_T0_COL_EPI_5p_N1__TGACTTTGTCGTGGCT-1	10.796	4.71403
001-089_T0_COL_EPI_5p_N1__TCGTACCGTCATCGGC-1	9.4687	3.14534
001-089_T0_COL_EPI_5p_N1__AGGTCCGGTCAACTGT-1	10.8874	4.18948
001-089_T0_COL_EPI_5p_N1__ACTGAACTCAGCGACC-1	10.9276	4.29457
001-089_T0_COL_EPI_5p_N1__AGTGGGACAGGACGTA-1	11.1483	5.37427
001-089_T0_COL_EPI_5p_N1__ATCCGAACAAGTTAAG-1	11.5264	6.5642
001-089_T0_COL_EPI_5p_N1__CTCACACTCTTCAACT-1	10.3845	2.65923
001-089_T0_COL_EPI_5p_N1__GTCGTAACACATAACC-1	10.8264	2.84416
001-089_T0_COL_EPI_5p_N1__AAGGAGCGTGGAAAGA-1	10.5696	4.88095
001-089_T0_COL_EPI_5p_N1__ACTTTCAGTACATCCA-1	10.1564	4.88263
001-089_T0_COL_EPI_5p_N1__TGCCCTATCACTTACT-1	9.66939	3.176
001-089_T0_COL_EPI_5p_N1__ACGAGGACACGTGAGA-1	11.2722	5.35202
001-089_T0_COL_EPI_5p_N1__TGAGGGAAGGAGCGTT-1	10.2397	3.53904
001-089_T0_COL_EPI_5p_N1__CTCGTCAAGGATCGCA-1	11.3045	6.42484
001-089_T0_COL_EPI_5p_N1__GACGGCTAGACCTAGG-1	11.4231	5.05448
001-089_T0_COL_EPI_5p_N1__CCACGGATCTACTTAC-1	10.8656	6.08487
001-089_T0_COL_EPI_5p_N1__CGAGAAGTCTCTGTCG-1	10.5867	2.78729
001-089_T0_COL_EPI_5p_N1__AGCGTATAGGGCTCTC-1	10.7249	5.18517
001-089_T0_COL_EPI_5p_N1__TGGTTAGGTATATCCG-1	11.1	5.33524
001-089_T0_COL_EPI_5p_N1__TACCTTATCTTGTACT-1	10.0922	2.76454
001-089_T0_COL_EPI_5p_N1__TGGTTAGAGCTGCCCA-1	11.7753	6.52264
001-089_T0_COL_EPI_5p_N1__TAGACCATCAGCAACT-1	10.3841	4.11608
001-089_T0_COL_EPI_5p_N1__CACAAACAGCACCGTC-1	9.5428	3.15104
001-089_T0_COL_EPI_5p_N1__CACACCTTCTGCCCTA-1	10.7701	3.46764
001-089_T0_COL_EPI_5p_N1__ACTTGTTGTCTAGGTT-1	11.3288	6.77061
001-089_T0_COL_EPI_5p_N1__GATGAAACACCTCGTT-1	10.2111	3.8315
001-089_T0_COL_EPI_5p_N1__TTCGGTCGTAAAGGAG-1	9.82187	4.14248
001-089_T0_COL_EPI_5p_N1__TACGGGCAGTCGATAA-1	11.232	6.58378
001-089_T0_COL_EPI_5p_N1__GCGCCAAAGTTCGATC-1	11.2969	5.38446
001-089_T0_COL_EPI_5p_N1__GCGCAACAGATGTGGC-1	11.0127	4.63056
001-089_T0_COL_EPI_5p_N1__GGCAATTGTCAACATC-1	11.4954	5.56052
001-089_T0_COL_EPI_5p_N1__GGAACTTGTGCCTGCA-1	11.3619	5.27935
001-089_T0_COL_EPI_5p_N1__TCAGGATAGAGTCTGG-1	10.6684	4.13816
001-089_T0_COL_EPI_5p_N1__TACACGACAAGTCTGT-1	9.77814	3.52441
001-089_T0_COL_EPI_5p_N1__GACTACAGTGTAACGG-1	10.8368	4.32199
001-089_T0_COL_EPI_5p_N1__CGGGTCAGTCCGAATT-1	11.209	5.80374
001-089_T0_COL_EPI_5p_N1__CTAGCCTTCGAGGTAG-1	10.8991	2.72442
001-089_T0_COL_EPI_5p_N1__TTTATGCCAAGGTTCT-1	11.2786	5.72904
001-089_T0_COL_EPI_5p_N1__ACACCAATCCTATGTT-1	10.9585	4.80186
001-089_T0_COL_EPI_5p_N1__AAGACCTGTGAACCTT-1	10.049	3.9198
001-089_T0_COL_EPI_5p_N1__CATCGAACACGGTGTC-1	10.0122	3.96515
001-089_T0_COL_EPI_5p_N1__AGAGTGGAGTTAAGTG-1	11.1119	4.7838
001-089_T0_COL_EPI_5p_N1__GTATCTTTCAATACCG-1	10.1035	3.04986
001-089_T0_COL_EPI_5p_N1__GCCAAATCATCACGTA-1	10.5021	4.93088
001-089_T0_COL_EPI_5p_N1__TTGCCGTTCCTCGCAT-1	11.2206	5.5277
001-089_T0_COL_EPI_5p_N1__TGTTCCGAGGAGCGAG-1	10.9044	4.53183
001-089_T0_COL_EPI_5p_N1__CCACGGATCCGTACAA-1	11.1129	5.61137
001-089_T0_COL_EPI_5p_N1__ACGATACAGAGATGAG-1	10.5102	2.94259
001-089_T0_COL_EPI_5p_N1__AAAGCAAGTCATCCCT-1	11.1864	6.4489
001-089_T0_COL_EPI_5p_N1__GGTATTGGTCAACTGT-1	11.3656	5.83796
001-089_T0_COL_EPI_5p_N1__CACACTCTCAGTCAGT-1	10.7708	4.20077
001-089_T0_COL_EPI_5p_N1__AGCCTAACACCGGAAA-1	10.3529	4.91443
001-089_T0_COL_EPI_5p_N1__CAAGAAACAGGAACGT-1	10.775	4.23075
001-089_T0_COL_EPI_5p_N1__GCGACCAGTCCAGTAT-1	10.5212	3.00331
001-089_T0_COL_EPI_5p_N1__AGGGTGACAGGGTTAG-1	11.4108	5.67931
001-089_T0_COL_EPI_5p_N1__GTCGTAATCGCCAGCA-1	11.2162	5.27615
001-089_T0_COL_EPI_5p_N1__CAGCTAATCTCGTATT-1	10.4014	2.95727
001-089_T0_COL_EPI_5p_N1__GATCTAGTCCAACCAA-1	11.5572	6.22372
001-089_T0_COL_EPI_5p_N1__GATGCTAGTCCAGTAT-1	10.494	4.88848
001-089_T0_COL_EPI_5p_N1__TAGGCATCAAGAAAGG-1	11.6224	6.89658
001-089_T0_COL_EPI_5p_N1__AGCTTGATCGTAGATC-1	10.9114	4.39811
001-089_T0_COL_EPI_5p_N1__GTGCGGTGTAGCGTAG-1	11.5106	5.27907
001-089_T0_COL_EPI_5p_N1__CTTAGGAAGGATGGAA-1	10.9534	4.47283
001-089_T0_COL_EPI_5p_N1__CAGCAGCCAGGTGGAT-1	10.0387	3.80921
001-089_T0_COL_EPI_5p_N1__CGAGCACTCCAATGGT-1	11.0137	5.89091
001-089_T0_COL_EPI_5p_N1__ACACCAAGTCTTCGTC-1	10.2092	4.11983
001-089_T0_COL_EPI_5p_N1__GCTGCAGTCTCATTCA-1	9.49514	3.47956
001-089_T0_COL_EPI_5p_N1__GACTGCGGTAGTACCT-1	10.5335	4.18362
001-089_T0_COL_EPI_5p_N1__CACTCCATCCGCGGTA-1	9.93256	4.08816
001-089_T0_COL_EPI_5p_N1__GGACAAGTCAAACCGT-1	11.0783	4.20042
001-089_T0_COL_EPI_5p_N1__AAGGTTCGTTCCGGCA-1	10.0193	4.12473
001-089_T0_COL_EPI_5p_N1__TACTCGCCAACTTGAC-1	11.1096	5.10617
001-089_T0_COL_EPI_5p_N1__GGGTTGCCATGGTTGT-1	10.4749	4.17981
001-089_T0_COL_EPI_5p_N1__TTCTCAAGTCCGAACC-1	10.4659	4.20823
001-089_T0_COL_EPI_5p_N1__GACGTGCCAGTCAGAG-1	10.7632	6.379
001-089_T0_COL_EPI_5p_N1__TCCCGATCAAACGCGA-1	10.4027	4.59215
001-089_T0_COL_EPI_5p_N1__GCGCGATAGTTAACGA-1	9.16822	3.77469
001-089_T0_COL_EPI_5p_N1__AGGGATGGTAGAAGGA-1	11.1691	4.18373
001-089_T0_COL_EPI_5p_N1__GTACGTACACACCGCA-1	11.706	6.36511
001-089_T0_COL_EPI_5p_N1__TCATTTGCAGCCAATT-1	9.32647	4.68338
001-089_T0_COL_EPI_5p_N1__ACACTGAGTTCCCGAG-1	10.5135	3.26904
001-089_T0_COL_EPI_5p_N1__GACGGCTAGCGCCTCA-1	10.7376	4.74215
001-089_T0_COL_EPI_5p_N1__ACGCAGCCATCCGCGA-1	11.3911	5.79861
001-089_T0_COL_EPI_5p_N1__TACCTATAGTTTGCGT-1	11.1391	4.80595
001-089_T0_COL_EPI_5p_N1__CTAGTGAAGACCTAGG-1	10.7364	5.20919
001-089_T0_COL_EPI_5p_N1__TGCCAAAAGGATTCGG-1	10.9332	4.83179
001-089_T0_COL_EPI_5p_N1__ATCTGCCGTTCCATGA-1	11.7531	7.31328
001-089_T0_COL_EPI_5p_N1__CTTAGGACATCCTTGC-1	10.4461	3.07128
001-089_T0_COL_EPI_5p_N1__ACTGAGTGTCAAAGAT-1	11.443	6.43836
001-089_T0_COL_EPI_5p_N1__ATAGACCAGGTAGCCA-1	11.1278	4.80971
001-089_T0_COL_EPI_5p_N1__GTCTCGTTCGTGGGAA-1	11.0763	5.42102
001-089_T0_COL_EPI_5p_N1__ATCGAGTAGTGACATA-1	10.7443	4.44299
001-089_T0_COL_EPI_5p_N1__CATCGGGAGATGTGTA-1	10.328	3.70916
001-089_T0_COL_EPI_5p_N1__CCTTCGATCATCTGCC-1	10.3019	3.67775
001-089_T0_COL_EPI_5p_N1__CGAACATTCTTGAGGT-1	11.0485	2.95348
001-089_T0_COL_EPI_5p_N1__TACACGATCAGCTTAG-1	10.828	4.78037
001-089_T0_COL_EPI_5p_N1__CTTGGCTCAGCCAATT-1	11.259	5.39373
001-089_T0_COL_EPI_5p_N1__CACATAGGTGAGGGAG-1	10.5506	3.10426
001-089_T0_COL_EPI_5p_N1__AAGCCGCCATGGGAAC-1	10.9764	2.85916
001-089_T0_COL_EPI_5p_N1__GCATGATGTAAGAGAG-1	11.371	6.33612
001-089_T0_COL_EPI_5p_N1__AGAATAGCATTAGCCA-1	10.9464	2.71792
001-089_T0_COL_EPI_5p_N1__CGTGAGCGTGAGCGAT-1	10.798	4.61811
001-089_T0_COL_EPI_5p_N1__CATGACAGTGAGGGAG-1	10.8996	4.34472
001-089_T0_COL_EPI_5p_N1__CAGAGAGCAGGTGCCT-1	9.48451	3.46752
001-089_T0_COL_EPI_5p_N1__CCCAGTTCATCACAAC-1	11.6205	6.83083
001-089_T0_COL_EPI_5p_N1__AGTAGTCCACCTGGTG-1	10.8201	4.08452
001-089_T0_COL_EPI_5p_N1__GCGCAACTCAACCAAC-1	11.0523	5.21092
001-089_T0_COL_EPI_5p_N1__GTTAAGCCAAGTCTAC-1	10.6227	4.13431
001-089_T0_COL_EPI_5p_N1__CGCTTCACAAGTTCTG-1	9.26739	4.01795
001-089_T0_COL_EPI_5p_N1__GAGTCCGGTTAGTGGG-1	9.94954	5.07385
001-089_T0_COL_EPI_5p_N1__GTGCGGTAGGGTGTGT-1	10.7791	3.91507
001-089_T0_COL_EPI_5p_N1__AACTTTCTCGAGAACG-1	11.3824	6.06794
001-089_T0_COL_EPI_5p_N1__TACAGTGCATATGGTC-1	11.4035	4.75234
001-089_T0_COL_EPI_5p_N1__TGTTCCGCACGTAAGG-1	9.49204	4.08093
001-089_T0_COL_EPI_5p_N1__ATCTACTAGTCGAGTG-1	10.769	5.33511
001-089_T0_COL_EPI_5p_N1__CCAATCCTCAAACCAC-1	10.368	5.25755
001-089_T0_COL_EPI_5p_N1__TGCCCTATCAGGCCCA-1	11.1973	5.66939
001-089_T0_COL_EPI_5p_N1__ATTGGACAGGCCCTCA-1	11.6024	6.7489
001-089_T0_COL_EPI_5p_N1__AAAGCAAAGTAGGCCA-1	10.1489	3.7452
001-089_T0_COL_EPI_5p_N1__ACGGGTCTCTTCTGGC-1	10.2564	3.22634
001-089_T0_COL_EPI_5p_N1__GTCACGGAGTCATGCT-1	10.9906	6.15892
001-089_T0_COL_EPI_5p_N1__GCGACCATCACGCATA-1	10.8941	4.87812
001-089_T0_COL_EPI_5p_N1__TGCTGCTCAGATGAGC-1	11.0356	4.82106
001-089_T0_COL_EPI_5p_N1__AGACGTTTCGGAAATA-1	10.5811	2.6731
001-089_T0_COL_EPI_5p_N1__CCATTCGCAATGGAGC-1	10.7707	2.95147
001-089_T0_COL_EPI_5p_N1__AGTAGTCCAGCCTTTC-1	11.0629	6.12123
001-089_T0_COL_EPI_5p_N1__ACCAGTAAGGGCATGT-1	11.3676	4.3579
001-089_T0_COL_EPI_5p_N1__TTTCCTCAGAGATGAG-1	11.6474	6.98809
001-089_T0_COL_EPI_5p_N1__CGTCTACGTCTAAACC-1	12.0843	6.7796
001-089_T0_COL_EPI_5p_N1__ACACCAACATACGCTA-1	10.6453	5.31937
001-089_T0_COL_EPI_5p_N1__ACACCCTTCTACCTGC-1	9.97247	4.17064
001-089_T0_COL_EPI_5p_N1__TTTATGCCAGGAACGT-1	11.3999	5.10623
001-089_T0_COL_EPI_5p_N1__CCTTACGTCTTGCAAG-1	10.8125	3.03717
001-089_T0_COL_EPI_5p_N1__AAGTCTGCATTGGCGC-1	11.5913	6.33141
001-089_T0_COL_EPI_5p_N1__GACGTGCGTTACAGAA-1	11.6143	7.0709
001-089_T0_COL_EPI_5p_N1__GTATTCTGTAGCTGCC-1	9.80977	3.89205
001-089_T0_COL_EPI_5p_N1__GTAACGTTCTGCGACG-1	11.192	6.1745
001-089_T0_COL_EPI_5p_N1__GGAACTTAGGTCATCT-1	10.6059	5.19357
001-089_T0_COL_EPI_5p_N1__TCGGGACTCCTGTACC-1	11.0479	5.73313
001-089_T0_COL_EPI_5p_N1__CTGCGGAAGCACCGCT-1	11.0977	6.13619
001-089_T0_COL_EPI_5p_N1__CCGTACTTCTGAAAGA-1	10.6229	2.94919
001-089_T0_COL_EPI_5p_N1__GCGCAACAGCATCATC-1	10.9964	5.01642
001-089_T0_COL_EPI_5p_N1__CTACGTCTCCGTTGTC-1	8.98672	4.36191
001-089_T0_COL_EPI_5p_N1__CCATTCGAGCGATGAC-1	10.7203	5.05398
001-089_T0_COL_EPI_5p_N1__ATGAGGGCAGCTTAAC-1	11.0608	5.98639
001-089_T0_COL_EPI_5p_N1__CTGAAGTCAGTGACAG-1	11.2547	6.14615
001-089_T0_COL_EPI_5p_N1__TTCTACACAGCATGAG-1	11.3119	6.84186
001-089_T0_COL_EPI_5p_N1__GTTTCTAAGCGATTCT-1	11.4068	6.1647
001-089_T0_COL_EPI_5p_N1__TATCAGGAGGAGTTTA-1	11.0271	4.6927
001-089_T0_COL_EPI_5p_N1__CGTGTCTGTCAACATC-1	10.5346	4.0069
001-089_T0_COL_EPI_5p_N1__GACGGCTCACGGCGTT-1	11.1507	4.31901
001-089_T0_COL_EPI_5p_N1__TTCGGTCCATGTCGAT-1	11.4756	6.2706
001-089_T0_COL_EPI_5p_N1__ACGTCAACAGCTCGCA-1	10.5793	3.03846
001-089_T0_COL_EPI_5p_N1__TCGGTAAAGGCGTACA-1	8.82719	4.03422
001-089_T0_COL_EPI_5p_N1__GTACTTTTCTGTTGAG-1	10.3145	3.33305
001-089_T0_COL_EPI_5p_N1__TAAGAGATCCACGCAG-1	10.4595	5.06589
001-089_T0_COL_EPI_5p_N1__GTTTCTATCTGAAAGA-1	11.6467	6.52278
001-089_T0_COL_EPI_5p_N1__AAGTCTGAGCAAATCA-1	11.5893	5.03482
001-089_T0_COL_EPI_5p_N1__TGTGGTAGTCAACTGT-1	11.1371	5.83404
001-089_T0_COL_EPI_5p_N1__GCATGCGAGACGCACA-1	11.3254	6.93743
001-089_T0_COL_EPI_5p_N1__GGAGCAAAGAGCTGGT-1	11.0567	5.3164
001-089_T0_COL_EPI_5p_N1__CACTCCATCCGCTGTT-1	11.3106	4.86586
001-089_T0_COL_EPI_5p_N1__CTCCTAGGTTCTGGTA-1	10.4633	4.96264
001-089_T0_COL_EPI_5p_N1__GCATGTAGTTATTCTC-1	10.8338	5.65063
001-089_T0_COL_EPI_5p_N1__GCTCTGTGTAGCCTAT-1	9.40292	4.20925
001-089_T0_COL_EPI_5p_N1__CGCTATCCAATAAGCA-1	11.5029	7.34102
001-089_T0_COL_EPI_5p_N1__CGTCACTAGCCACCTG-1	11.0665	4.35732
001-089_T0_COL_EPI_5p_N1__GTCAAGTAGTTGAGTA-1	10.0164	3.29213
001-089_T0_COL_EPI_5p_N1__GAAGCAGGTAATAGCA-1	11.2206	4.01042
001-089_T0_COL_EPI_5p_N1__GACGCGTGTCGATTGT-1	10.6777	4.94035
001-089_T0_COL_EPI_5p_N1__CGGGTCAGTCGCCATG-1	10.8363	4.55715
001-089_T0_COL_EPI_5p_N1__ATCGAGTAGCGTGAAC-1	9.85726	3.78826
001-089_T0_COL_EPI_5p_N1__ACTGCTCTCAGTTGAC-1	10.7229	3.19349
001-089_T0_COL_EPI_5p_N1__TCAGGTATCACCTTAT-1	11.5321	6.14628
001-089_T0_COL_EPI_5p_N1__GGAGCAAAGTTAGGTA-1	10.5319	4.67436
001-089_T0_COL_EPI_5p_N1__ACGGGTCCATGGATGG-1	11.0558	4.58825
001-089_T0_COL_EPI_5p_N1__CCGGTAGTCAGTGTTG-1	11.1405	5.22759
001-089_T0_COL_EPI_5p_N1__ACATGGTGTGTTGAGG-1	10.7001	2.89614
001-089_T0_COL_EPI_5p_N1__GATCGATGTTAAGGGC-1	11.0538	5.52515
001-089_T0_COL_EPI_5p_N1__CCTTCCCGTCGCATAT-1	11.6779	5.90079
001-089_T0_COL_EPI_5p_N1__GATGCTACAGCTGTAT-1	10.8367	2.69075
001-089_T0_COL_EPI_5p_N1__CGGACACCAGCTGTAT-1	9.84047	4.15041
001-089_T0_COL_EPI_5p_N1__AGGTCATTCAGTTCGA-1	10.8231	4.84114
001-089_T0_COL_EPI_5p_N1__CTGAAACGTAGAAGGA-1	11.6989	6.66211
001-089_T0_COL_EPI_5p_N1__AAGACCTCAACGATGG-1	9.94265	5.21032
001-089_T0_COL_EPI_5p_N1__CGAATGTTCAGTTGAC-1	11.4524	6.48501
001-089_T0_COL_EPI_5p_N1__CGAACATGTAAATACG-1	11.0294	5.30486
001-089_T0_COL_EPI_5p_N1__AGCAGCCTCGGCGGTT-1	10.8382	4.79265
001-089_T0_COL_EPI_5p_N1__CTTAGGACACTGTTAG-1	11.0593	4.96411
001-089_T0_COL_EPI_5p_N1__CAGAGAGAGTATGACA-1	10.62	3.23575
001-089_T0_COL_EPI_5p_N1__CAGCTGGAGTGGGATC-1	11.0884	4.24205
001-089_T0_COL_EPI_5p_N1__AACTCTTTCGCCAAAT-1	11.5476	6.42884
001-089_T0_COL_EPI_5p_N1__AGCTCTCGTAGCCTAT-1	10.7907	4.95661
001-089_T0_COL_EPI_5p_N1__GGAACTTCAGTCTTCC-1	9.76776	3.54265
001-089_T0_COL_EPI_5p_N1__CGTGAGCTCGGTTCGG-1	11.3126	5.22611
001-089_T0_COL_EPI_5p_N1__GTGGGTCCATACGCCG-1	10.8327	4.26594
001-089_T0_COL_EPI_5p_N1__CGTTAGACACATTTCT-1	12.0296	6.8583
001-089_T0_COL_EPI_5p_N1__AAAGATGAGCCGTCGT-1	10.4594	5.04865
001-089_T0_COL_EPI_5p_N1__CGTCCATAGGAGTTGC-1	10.6708	4.55047
001-089_T0_COL_EPI_5p_N1__TTAGTTCAGAAACCAT-1	11.8085	6.98202
001-089_T0_COL_EPI_5p_N1__ACGGGCTTCTATCCTA-1	11.1058	5.7953
001-089_T0_COL_EPI_5p_N1__CATCGGGGTTTAGCTG-1	10.4216	4.81848
001-089_T0_COL_EPI_5p_N1__GCGAGAAAGGAATCGC-1	11.3367	5.58276
001-089_T0_COL_EPI_5p_N1__GCTGGGTGTCTCATCC-1	10.7799	2.77916
001-089_T0_COL_EPI_5p_N1__ATGTGTGGTCCAGTAT-1	10.8684	5.24791
001-089_T0_COL_EPI_5p_N1__ACACTGAGTATGAATG-1	10.4585	4.7323
001-089_T0_COL_EPI_5p_N1__GACCAATTCTTTACAC-1	11.2421	5.8325
001-089_T0_COL_EPI_5p_N1__TAGACCACAATGAAAC-1	10.4111	2.99475
001-089_T0_COL_EPI_5p_N1__AGATTGCGTCCTAGCG-1	10.8388	5.11417
001-089_T0_COL_EPI_5p_N1__TCATTTGTCAGATAAG-1	10.6431	5.14202
001-089_T0_COL_EPI_5p_N1__TAAGTGCAGAACTGTA-1	11.5846	6.4082
001-089_T0_COL_EPI_5p_N1__GAGCAGACAGCATGAG-1	10.7284	4.80267
001-089_T0_COL_EPI_5p_N1__TTGGCAAGTATAGGGC-1	11.0073	2.85056
001-089_T0_COL_EPI_5p_N1__GATCGATCATGCCACG-1	10.4356	2.92049
001-089_T0_COL_EPI_5p_N1__CACAGGCTCTATGTGG-1	10.6261	5.0015
001-089_T0_COL_EPI_5p_N1__GACACGCAGATCCGAG-1	11.3046	5.48875
001-089_T0_COL_EPI_5p_N1__CTCTACGGTGGAAAGA-1	8.86206	4.50994
001-089_T0_COL_EPI_5p_N1__CTTAACTAGCGGATCA-1	11.3289	5.56863
001-089_T0_COL_EPI_5p_N1__GGATGTTCAATAACGA-1	11.3175	6.23449
001-089_T0_COL_EPI_5p_N1__GTCGGGTCATGGGACA-1	10.9159	6.2278
001-089_T0_COL_EPI_5p_N1__AGCTTGATCTGCTTGC-1	10.4496	3.26194
001-089_T0_COL_EPI_5p_N1__CATCAAGTCAAACAAG-1	11.3786	6.86236
001-089_T0_COL_EPI_5p_N1__GGGATGACACATGTGT-1	10.6776	3.40539
001-089_T0_COL_EPI_5p_N1__TTCGAAGCAGCATGAG-1	11.2982	5.01091
001-089_T0_COL_EPI_5p_N1__GAAACTCCACGGCTAC-1	10.9077	5.42936
001-089_T0_COL_EPI_5p_N1__GTGGGTCTCAGTTCGA-1	10.1359	4.04803
001-089_T0_COL_EPI_5p_N1__GCACTCTAGTTCGATC-1	9.91696	4.44626
001-089_T0_COL_EPI_5p_N1__AACTCCCAGTAGATGT-1	10.4918	4.42394
001-089_T0_COL_EPI_5p_N1__AGCTCTCAGAATGTTG-1	11.5741	6.93986
001-089_T0_COL_EPI_5p_N1__CGATCGGTCTAGAGTC-1	10.3899	2.85482
001-089_T0_COL_EPI_5p_N1__CGCTGGATCCTTCAAT-1	11.4896	6.04737
001-089_T0_COL_EPI_5p_N1__GTCCTCAGTTCCAACA-1	10.45	5.15534
001-089_T0_COL_EPI_5p_N1__TCGCGTTTCCTTAATC-1	9.34746	3.81616
001-089_T0_COL_EPI_5p_N1__TCAGATGCACGCCAGT-1	11.2812	3.57289
001-089_T0_COL_EPI_5p_N1__AGTGTCAGTCAACATC-1	10.7096	5.2069
001-089_T0_COL_EPI_5p_N1__CCTACACTCTCGGACG-1	10.5449	5.02825
001-089_T0_COL_EPI_5p_N1__CATCGGGTCAGAGGTG-1	10.9792	6.48814
001-089_T0_COL_EPI_5p_N1__CGAGCCATCATCGATG-1	11.4184	6.88544
001-089_T0_COL_EPI_5p_N1__CCTCAGTCAAACGTGG-1	11.114	5.66388
001-089_T0_COL_EPI_5p_N1__GCTGCAGTCACCGGGT-1	11.4884	6.07739
001-089_T0_COL_EPI_5p_N1__CTAATGGAGGTACTCT-1	10.9927	5.30294
001-089_T0_COL_EPI_5p_N1__CGAATGTTCCGTCATC-1	11.0498	5.30872
001-089_T0_COL_EPI_5p_N1__TAAGCGTCACATAACC-1	10.6248	3.08324
001-089_T0_COL_EPI_5p_N1__CCGTACTTCCTGCTTG-1	9.39027	3.28679
001-089_T0_COL_EPI_5p_N1__TCAATCTCAAGCTGAG-1	11.3995	5.84273
001-089_T0_COL_EPI_5p_N1__TTGACTTTCCTTGCCA-1	10.9824	4.94277
001-089_T0_COL_EPI_5p_N1__CTACGTCAGCGCTTAT-1	11.2009	3.6434
001-089_T0_COL_EPI_5p_N1__CGGAGCTAGGAATGGA-1	11.2308	5.94718
001-089_T0_COL_EPI_5p_N1__CGTCCATCAATGGAGC-1	11.5514	6.58839
001-089_T0_COL_EPI_5p_N1__CACAAACGTTTGTTGG-1	10.388	4.28906
001-089_T0_COL_EPI_5p_N1__TGGTTCCCAAATTGCC-1	10.2453	3.99271
001-089_T0_COL_EPI_5p_N1__CGACTTCCAACTGCGC-1	10.7867	4.71255
001-089_T0_COL_EPI_5p_N1__TACGGGCTCCATTCTA-1	11.1231	4.51864
001-089_T0_COL_EPI_5p_N1__CTCGAAATCGACAGCC-1	11.1227	5.0666
001-089_T0_COL_EPI_5p_N1__GCATACATCATCTGCC-1	11.3009	5.42238
001-089_T0_COL_EPI_5p_N1__CTGCTGTGTCACCCAG-1	11.245	5.16434
001-089_T0_COL_EPI_5p_N1__TCAGATGCATGCTGGC-1	10.958	5.64566
001-089_T0_COL_EPI_5p_N1__CCTACCAAGACACGAC-1	11.1332	5.59054
001-089_T0_COL_EPI_5p_N1__GTGGGTCAGATGCGAC-1	11.2917	6.67055
001-089_T0_COL_EPI_5p_N1__CAAGAAAAGGGATCTG-1	10.5598	3.05698
001-089_T0_COL_EPI_5p_N1__GGCGTGTGTGAAATCA-1	10.0806	4.27016
001-089_T0_COL_EPI_5p_N1__ACACCCTTCTTATCTG-1	11.0849	4.31599
001-089_T0_COL_EPI_5p_N1__TGGGCGTCAATGTTGC-1	10.4402	5.1176
001-089_T0_COL_EPI_5p_N1__GGCAATTTCGAACGGA-1	11.6801	5.07318
001-089_T0_COL_EPI_5p_N1__TATGCCCCACGACGAA-1	10.5163	4.03974
001-089_T0_COL_EPI_5p_N1__GTCACAAAGTAGCGGT-1	11.7434	6.64849
001-089_T0_COL_EPI_5p_N1__TCAGGATTCTCAAGTG-1	11.7622	6.98319
001-089_T0_COL_EPI_5p_N1__CTCTGGTCATTCCTCG-1	11.5773	6.37299
001-089_T0_COL_EPI_5p_N1__GGCGACTAGATGTGGC-1	10.8981	5.27387
001-089_T0_COL_EPI_5p_N1__CGCTGGAGTCAAACTC-1	11.3199	5.18154
001-089_T0_COL_EPI_5p_N1__GGGAATGTCTGACCTC-1	8.86235	3.75685
001-089_T0_COL_EPI_5p_N1__CTCGGGATCTGCTTGC-1	11.3251	5.7217
001-089_T0_COL_EPI_5p_N1__AAGGAGCGTGATAAAC-1	10.303	3.03344
001-089_T0_COL_EPI_5p_N1__TGAGGGAGTACACCGC-1	10.8942	4.0638
001-089_T0_COL_EPI_5p_N1__CTCGAAAGTCCAACTA-1	11.3148	6.21539
001-089_T0_COL_EPI_5p_N1__ACCAGTAAGACACTAA-1	10.7748	5.18902
001-089_T0_COL_EPI_5p_N1__GCATACACAAGTTCTG-1	10.3804	5.10155
001-089_T0_COL_EPI_5p_N1__CATCAGAGTTCATGGT-1	10.7245	4.67809
001-089_T0_COL_EPI_5p_N1__GAACATCTCCTCGCAT-1	11.6854	5.91916
001-089_T0_COL_EPI_5p_N1__TACGGTACAGCTGGCT-1	10.8261	4.83675
001-089_T0_COL_EPI_5p_N1__TACCTATCAGGCTGAA-1	8.48884	4.12185
001-089_T0_COL_EPI_5p_N1__CGACCTTAGAATTCCC-1	10.6223	2.77243
001-089_T0_COL_EPI_5p_N1__GTCTCGTGTTACGACT-1	9.44643	4.15165
001-089_T0_COL_EPI_5p_N1__ATTATCCAGTGTACTC-1	10.6349	2.78397
001-089_T0_COL_EPI_5p_N1__AGCGTCGCACGCTTTC-1	10.8239	5.36292
001-089_T0_COL_EPI_5p_N1__CACATTTTCCTGTACC-1	10.8795	5.84141
001-089_T0_COL_EPI_5p_N1__CCCAATCCATATACGC-1	10.9258	4.54941
001-089_T0_COL_EPI_5p_N1__GCTGCGACAGATCCAT-1	10.5939	2.77149
001-089_T0_COL_EPI_5p_N1__GTCCTCAAGTTGTAGA-1	10.9768	4.705
001-089_T0_COL_EPI_5p_N1__GAGCAGACACAGGTTT-1	11.0231	6.07841
001-089_T0_COL_EPI_5p_N1__TTAGGCATCCTCCTAG-1	11.9981	6.68883
001-089_T0_COL_EPI_5p_N1__TACACGACATTTGCCC-1	10.1057	2.94942
001-089_T0_COL_EPI_5p_N1__TGCGCAGGTAAACACA-1	11.1456	5.00017
001-089_T0_COL_EPI_5p_N1__ACGTCAAGTGATAAAC-1	10.6879	4.79511
001-089_T0_COL_EPI_5p_N1__GTGAAGGAGGCAGTCA-1	11.1061	5.69579
001-089_T0_COL_EPI_5p_N1__TGAGGGACATGCCTAA-1	10.8074	4.31379
001-089_T0_COL_EPI_5p_N1__GCTGCTTCAGAGTGTG-1	10.8137	4.86286
001-089_T0_COL_EPI_5p_N1__TGCTGCTTCATGCAAC-1	9.41009	3.23804
001-089_T0_COL_EPI_5p_N1__CGTGTAATCCGCGGTA-1	10.6205	4.26014
001-089_T0_COL_EPI_5p_N1__TGGGAAGAGCAGACTG-1	9.99853	3.91799
001-089_T0_COL_EPI_5p_N1__TTGCCGTAGTCGATAA-1	10.8408	2.67269
001-089_T0_COL_EPI_5p_N1__CATCAAGAGACAGACC-1	10.9671	4.56915
001-089_T0_COL_EPI_5p_N1__GCTGGGTGTTACCGAT-1	11.0272	5.89325
001-089_T0_COL_EPI_5p_N1__CCTTCGAGTTGCCTCT-1	11.1702	5.5517
001-089_T0_COL_EPI_5p_N1__AAGTCTGCAGCGATCC-1	10.5663	5.00626
001-089_T0_COL_EPI_5p_N1__AAACCTGCAAGCCATT-1	10.4139	5.08524
001-089_T0_COL_EPI_5p_N1__GTAACGTTCCCTTGTG-1	10.4395	4.92478
001-089_T0_COL_EPI_5p_N1__ACGTCAAGTAAACACA-1	10.3294	5.04614
001-089_T0_COL_EPI_5p_N1__TAGAGCTTCGCACTCT-1	10.6771	2.83508
001-089_T0_COL_EPI_5p_N1__GGGTTGCAGAAGGTTT-1	11.6503	6.97313
001-089_T0_COL_EPI_5p_N1__CCACCTATCACATACG-1	10.6814	2.82406
001-089_T0_COL_EPI_5p_N1__ACGGAGAGTACGAAAT-1	11.3055	4.95887
001-089_T0_COL_EPI_5p_N1__TCTATTGAGCCAGTTT-1	11.4093	5.59058
001-089_T0_COL_EPI_5p_N1__ACTTTCACAGCGTAAG-1	11.1793	4.5647
001-089_T0_COL_EPI_5p_N1__GAATGAAGTTGTACAC-1	10.1743	3.98604
001-089_T0_COL_EPI_5p_N1__TTCTTAGCAAGCGAGT-1	10.4861	4.15252
001-089_T0_COL_EPI_5p_N1__TATGCCCCACTTAACG-1	10.8325	4.29078
001-089_T0_COL_EPI_5p_N1__CGGGTCAAGTTTAGGA-1	10.5232	3.06786
001-089_T0_COL_EPI_5p_N1__AAAGTAGAGACGCAAC-1	9.58733	4.09842
001-089_T0_COL_EPI_5p_N1__GCAGCCACAAGTAGTA-1	10.0263	4.13616
001-089_T0_COL_EPI_5p_N1__GGTGAAGTCGTAGATC-1	11.5779	6.59665
001-089_T0_COL_EPI_5p_N1__GGCTGGTTCCGCAAGC-1	10.2532	5.19572
001-089_T0_COL_EPI_5p_N1__TAGTGGTGTGAGTGAC-1	10.4765	3.85081
001-089_T0_COL_EPI_5p_N1__GACCTGGCACGCCAGT-1	12.018	6.76721
001-089_T0_COL_EPI_5p_N1__ATGCGATCAATGGACG-1	11.6583	7.2272
001-089_T0_COL_EPI_5p_N1__AGAATAGTCCCTAATT-1	10.9692	4.59392
001-089_T0_COL_EPI_5p_N1__GCATGATCATACGCCG-1	11.221	6.02838
001-089_T0_COL_EPI_5p_N1__TCTTCGGAGTCCGTAT-1	9.31369	3.15656
001-089_T0_COL_EPI_5p_N1__CGATTGACAATGGAAT-1	10.8799	2.92936
001-089_T0_COL_EPI_5p_N1__ACATGGTGTTCCATGA-1	11.3367	5.20562
001-089_T0_COL_EPI_5p_N1__GTGTGCGTCTATCGCC-1	11.4006	5.89827
001-089_T0_COL_EPI_5p_N1__GTGTTAGGTTAAAGTG-1	11.231	4.48786
001-089_T0_COL_EPI_5p_N1__CAACCTCAGTCGTTTG-1	11.2832	6.23824
001-089_T0_COL_EPI_5p_N1__TTAGTTCAGGGATGGG-1	11.208	5.21435
001-089_T0_COL_EPI_5p_N1__CCATGTCGTACGAAAT-1	10.792	4.85736
001-089_T0_COL_EPI_5p_N1__GACGCGTTCCGTAGGC-1	11.1778	6.54972
001-089_T0_COL_EPI_5p_N1__CCGTGGACACAGACAG-1	11.6017	6.63968
001-089_T0_COL_EPI_5p_N1__GTGCATATCCAATGGT-1	11.3727	6.63082
001-089_T0_COL_EPI_5p_N1__CCGTACTTCAAACCGT-1	10.928	5.24448
001-089_T0_COL_EPI_5p_N1__ACGGGCTGTACATGTC-1	10.6734	6.11648
001-089_T0_COL_EPI_5p_N1__ACTGAGTCAGCTCGCA-1	11.432	6.23055
001-089_T0_COL_EPI_5p_N1__CAGCAGCAGTGTTAGA-1	11.6579	5.9937
001-089_T0_COL_EPI_5p_N1__AATCGGTCACAAGACG-1	10.1858	2.90478
001-089_T0_COL_EPI_5p_N1__TACGGATGTCGTTGTA-1	10.7774	4.44539
001-089_T0_COL_EPI_5p_N1__GATTCAGGTCAGTGGA-1	10.7139	5.15948
001-089_T0_COL_EPI_5p_N1__AGCTCCTAGCTAAACA-1	9.90274	3.93121
001-089_T0_COL_EPI_5p_N1__ACGGGTCTCATATCGG-1	10.7746	4.37246
001-089_T0_COL_EPI_5p_N1__ACTGCTCGTACTTAGC-1	10.4555	2.99197
001-089_T0_COL_EPI_5p_N1__ACATGGTTCCACGTGG-1	9.09157	3.96681
001-089_T0_COL_EPI_5p_N1__CAACCTCAGGCGTACA-1	11.1849	6.27647
001-089_T0_COL_EPI_5p_N1__TGACGGCAGAGGGCTT-1	10.4449	5.207
001-089_T0_COL_EPI_5p_N1__CTGTTTAAGTACACCT-1	9.56288	4.39503
001-089_T0_COL_EPI_5p_N1__ACTGAGTTCCTAGGGC-1	11.3019	5.30856
001-089_T0_COL_EPI_5p_N1__TCGGTAAAGGGTCTCC-1	11.2044	5.67036
001-089_T0_COL_EPI_5p_N1__GGTATTGTCGTTGACA-1	9.51896	5.26301
001-089_T0_COL_EPI_5p_N1__CTACACCGTCTCTCGT-1	9.30244	4.68213
001-089_T0_COL_EPI_5p_N1__GCACATAAGGAGTACC-1	11.1552	4.96707
001-089_T0_COL_EPI_5p_N1__AAGCCGCAGGAATGGA-1	11.0564	4.68467
001-089_T0_COL_EPI_5p_N1__CTGATAGAGCTGAAAT-1	11.3914	5.12933
001-089_T0_COL_EPI_5p_N1__CGTTGGGCACAAGTAA-1	11.3823	5.16323
001-089_T0_COL_EPI_5p_N1__CTCGAAAAGAAAGTGG-1	11.3249	6.35583
001-089_T0_COL_EPI_5p_N1__ACTTTCAAGTAGTGCG-1	11.9238	7.03644
001-089_T0_COL_EPI_5p_N1__CTAGAGTGTCAAACTC-1	11.442	6.48138
001-089_T0_COL_EPI_5p_N1__CGTTCTGCATTTCAGG-1	10.9942	4.25803
001-089_T0_COL_EPI_5p_N1__TCGAGGCCATGTAGTC-1	11.6807	6.04703
001-089_T0_COL_EPI_5p_N1__CCGTTCAGTACGCTGC-1	10.9689	4.11081
001-089_T0_COL_EPI_5p_N1__TCTTCGGCAAGACGTG-1	11.2418	4.57628
001-089_T0_COL_EPI_5p_N1__GGGATGAAGTGTTGAA-1	11.0653	4.29031
001-089_T0_COL_EPI_5p_N1__AGGGAGTGTTATTCTC-1	10.8529	4.21825
001-089_T0_COL_EPI_5p_N1__GACAGAGCACAGATTC-1	11.1558	5.09313
001-089_T0_COL_EPI_5p_N1__GATCAGTCAGATGAGC-1	10.8857	4.96315
001-089_T0_COL_EPI_5p_N1__TCACGAATCATAGCAC-1	11.1573	2.65565
001-089_T0_COL_EPI_5p_N1__TGACAACGTTACAGAA-1	11.1129	5.23366
001-089_T0_COL_EPI_5p_N1__CAGTAACCATCGGACC-1	10.9831	4.51516
001-089_T0_COL_EPI_5p_N1__AGGGAGTGTAAACACA-1	10.8948	4.41331
001-089_T0_COL_EPI_5p_N1__TTGACTTGTTCAGTAC-1	9.14976	4.57318
001-089_T0_COL_EPI_5p_N1__ACTGAACGTGACAAAT-1	10.9066	4.76553
001-089_T0_COL_EPI_5p_N1__AGCTCTCGTCATCCCT-1	11.3885	5.69365
001-089_T0_COL_EPI_5p_N1__ATGAGGGGTCTGCAAT-1	11.0887	4.87722
001-089_T0_COL_EPI_5p_N1__ATTGGACTCGTATCAG-1	10.1831	3.11046
001-089_T0_COL_EPI_5p_N1__GGCCGATAGAATAGGG-1	10.6035	5.19463
001-089_T0_COL_EPI_5p_N1__GCTGCAGCAGAGTGTG-1	10.2982	4.39225
001-089_T0_COL_EPI_5p_N1__GTTAAGCAGCCTTGAT-1	10.7408	2.99326
001-089_T0_COL_EPI_5p_N1__ACCGTAATCTCCAGGG-1	10.9026	4.92328
001-089_T0_COL_EPI_5p_N1__CGTAGGCCACTTAAGC-1	10.1694	2.83636
001-089_T0_COL_EPI_5p_N1__CATATTCGTGCATCTA-1	10.5612	3.73157
001-089_T0_COL_EPI_5p_N1__TCGCGAGAGGTGACCA-1	9.88799	4.18421
001-089_T0_COL_EPI_5p_N1__GACGGCTCACCATCCT-1	11.2706	5.7324
001-089_T0_COL_EPI_5p_N1__CGAGAAGCATGCCTTC-1	11.3849	6.29695
001-089_T0_COL_EPI_5p_N1__CAAGGCCTCGAGAACG-1	11.311	5.04798
001-089_T0_COL_EPI_5p_N1__GCAAACTTCTTGAGAC-1	11.1123	5.01367
001-089_T0_COL_EPI_5p_N1__GATCTAGAGACCGGAT-1	10.8872	4.70334
001-089_T0_COL_EPI_5p_N1__GCATGTAAGCGTAATA-1	11.1905	6.80841
001-089_T0_COL_EPI_5p_N1__GATTCAGAGGTGACCA-1	11.0476	2.82062
001-089_T0_COL_EPI_5p_N1__GATCGCGCATTCACTT-1	11.1516	4.90075
001-089_T0_COL_EPI_5p_N1__GGAGCAATCAGCGATT-1	10.7258	4.89323
001-089_T0_COL_EPI_5p_N1__CCTACACCAGCATACT-1	10.5274	4.45527
001-089_T0_COL_EPI_5p_N1__CCTCAGTTCAGCGACC-1	10.9975	3.07183
001-089_T0_COL_EPI_5p_N1__CTCGTACTCGCTGATA-1	11.9072	6.84005
001-089_T0_COL_EPI_5p_N1__TCGTACCCATCCTAGA-1	11.1528	4.73627
001-089_T0_COL_EPI_5p_N1__GCATGATTCTCTTGAT-1	10.9209	4.57618
001-089_T0_COL_EPI_5p_N1__AGGGTGAGTACCGAGA-1	11.3799	5.93823
001-089_T0_COL_EPI_5p_N1__CTCGGAGAGACCACGA-1	11.0598	4.52086
001-089_T0_COL_EPI_5p_N1__CCACCTATCAAGCCTA-1	10.9559	5.72865
001-089_T0_COL_EPI_5p_N1__GATGCTAGTCGAGTTT-1	12.1995	6.88694
001-089_T0_COL_EPI_5p_N1__GAGTCCGAGGACACCA-1	9.20625	3.30145
001-089_T0_COL_EPI_5p_N1__GCATGATTCAAACGGG-1	9.44383	3.54087
001-089_T0_COL_EPI_5p_N1__ACAGCCGAGACAAAGG-1	10.66	4.68872
001-089_T0_COL_EPI_5p_N1__AGCATACTCCGTAGGC-1	10.7448	4.18289
001-089_T0_COL_EPI_5p_N1__GCGCGATAGCCAGTTT-1	10.9059	4.7305
001-089_T0_COL_EPI_5p_N1__ACCTTTAGTTGAGTTC-1	9.32034	4.05148
001-089_T0_COL_EPI_5p_N1__TATGCCCGTCGGCACT-1	9.27197	4.12524
001-089_T0_COL_EPI_5p_N1__AAAGATGTCCAGAAGG-1	11.459	6.39542
001-089_T0_COL_EPI_5p_N1__CTTGGCTCATGGTCAT-1	10.4752	4.87993
001-089_T0_COL_EPI_5p_N1__CACATTTAGAGCTGGT-1	10.7669	5.03295
001-089_T0_COL_EPI_5p_N1__CACTCCAAGTGTCTCA-1	11.437	6.0261
001-089_T0_COL_EPI_5p_N1__GACTACAAGGCTCTTA-1	11.103	4.50696
001-089_T0_COL_EPI_5p_N1__TCTGGAAGTGTTAAGA-1	10.9876	3.79569
001-089_T0_COL_EPI_5p_N1__ACTATCTGTATCAGTC-1	10.7552	2.84567
001-089_T0_COL_EPI_5p_N1__CATATGGCAAACCCAT-1	10.6066	4.89588
001-089_T0_COL_EPI_5p_N1__AAGGTTCCAGATCGGA-1	10.4882	5.25036
001-089_T0_COL_EPI_5p_N1__TTTGGTTAGTACGACG-1	11.4027	5.9297
001-089_T0_COL_EPI_5p_N1__ATGCGATGTCACCTAA-1	11.5506	6.88678
001-089_T0_COL_EPI_5p_N1__AATCCAGAGTTGTCGT-1	11.3557	6.90134
001-089_T0_COL_EPI_5p_N1__TAAACCGAGCACCGCT-1	9.93113	4.29659
001-089_T0_COL_EPI_5p_N1__ACACTGACAGGGCATA-1	11.4151	7.15374
001-089_T0_COL_EPI_5p_N1__CGTCCATGTCAGAGGT-1	10.6713	4.90067
001-089_T0_COL_EPI_5p_N1__TAAGAGATCTGCGACG-1	11.4843	6.4922
001-089_T0_COL_EPI_5p_N1__AAGGCAGTCAGGCAAG-1	11.4558	5.98649
001-089_T0_COL_EPI_5p_N1__TCAACGACAGTCTTCC-1	10.71	4.1632
001-089_T0_COL_EPI_5p_N1__CTGAAGTAGTGTACTC-1	11.5926	6.44023
001-089_T0_COL_EPI_5p_N1__TTCGAAGTCTACTTAC-1	10.8971	4.96182
001-089_T0_COL_EPI_5p_N1__CATCAAGGTTAGAACA-1	10.636	3.12036
001-089_T0_COL_EPI_5p_N1__GCAATCACATCCCACT-1	10.7077	5.02444
001-089_T0_COL_EPI_5p_N1__CCGTGGATCCACTCCA-1	8.96404	3.91609
001-089_T0_COL_EPI_5p_N1__CTCCTAGAGACACTAA-1	10.4631	4.72819
001-089_T0_COL_EPI_5p_N1__TACAGTGGTCTTGCGG-1	9.24652	3.97955
001-089_T0_COL_EPI_5p_N1__CAGTCCTCACTGTGTA-1	10.6548	4.80736
001-089_T0_COL_EPI_5p_N1__CAGAATCTCTTCCTTC-1	10.3287	2.92022
001-089_T0_COL_EPI_5p_N1__GTGCTTCTCCAGTAGT-1	10.9186	4.4095
001-089_T0_COL_EPI_5p_N1__CAGCATAAGGCAAAGA-1	11.1796	5.83869
001-089_T0_COL_EPI_5p_N1__AGTAGTCTCCGTCATC-1	11.6438	7.11052
001-089_T0_COL_EPI_5p_N1__ACTGAGTGTGAGGGAG-1	10.2102	2.69404
001-089_T0_COL_EPI_5p_N1__ACGAGGACAAGGTTTC-1	10.6351	5.55861
001-089_T0_COL_EPI_5p_N1__CCACTACCACCCATGG-1	11.2773	2.94038
001-089_T0_COL_EPI_5p_N1__AACTTTCGTAGGAGTC-1	10.749	4.90701
001-089_T0_COL_EPI_5p_N1__GACGTGCCATCCCACT-1	10.3679	5.39888
001-089_T0_COL_EPI_5p_N1__CGATGGCCAAACGCGA-1	10.4845	3.05139
001-089_T0_COL_EPI_5p_N1__GGACATTTCCTGCTTG-1	10.5403	4.22687
001-089_T0_COL_EPI_5p_N1__TGCTACCGTATTCGTG-1	11.5075	6.6501
001-089_T0_COL_EPI_5p_N1__CGCTATCCACCGAAAG-1	10.5232	3.36184
001-089_T0_COL_EPI_5p_N1__GCAGTTAGTTTCGCTC-1	11.3995	4.94775
001-089_T0_COL_EPI_5p_N1__CGTGTAAAGGCAATTA-1	11.3527	5.92167
001-089_T0_COL_EPI_5p_N1__ATGTGTGGTCTAGCGC-1	10.7483	5.56735
001-089_T0_COL_EPI_5p_N1__GTCTTCGTCCATGAAC-1	10.4978	4.02615
001-089_T0_COL_EPI_5p_N1__TAAACCGTCATACGGT-1	11.1664	5.26651
001-089_T0_COL_EPI_5p_N1__AAGACCTAGGAGCGTT-1	11.1409	4.9907
001-089_T0_COL_EPI_5p_N1__CTTAGGACATAGACTC-1	9.93745	4.44179
001-089_T0_COL_EPI_5p_N1__GACTGCGTCCTTTCTC-1	9.4325	4.26202
001-089_T0_COL_EPI_5p_N1__CAGGTGCCAGCAGTTT-1	9.88011	4.38915
001-089_T0_COL_EPI_5p_N1__CCTAAAGTCGACGGAA-1	11.2161	6.29962
001-089_T0_COL_EPI_5p_N1__TAGTTGGAGCATCATC-1	10.5201	4.04272
001-089_T0_COL_EPI_5p_N1__TCAGATGCAACTGCTA-1	11.5757	5.99086
001-089_T0_COL_EPI_5p_N1__TTTGCGCTCGCGTTTC-1	9.28289	4.43574
001-089_T0_COL_EPI_5p_N1__CTAATGGAGTTGCAGG-1	11.0771	4.91608
001-089_T0_COL_EPI_5p_N1__AGAATAGTCTGTGCAA-1	11.5447	6.73446
001-089_T0_COL_EPI_5p_N1__ACCAGTACAGTCAGCC-1	9.61091	4.01103
001-089_T0_COL_EPI_5p_N1__TTCGGTCCAAGTTGTC-1	10.3959	4.49186
001-089_T0_COL_EPI_5p_N1__AGTTGGTGTTCCTCCA-1	8.68561	4.04191
001-089_T0_COL_EPI_5p_N1__TACCTATAGGGTCGAT-1	10.8072	2.80647
001-089_T0_COL_EPI_5p_N1__GCATACAGTTGGTAAA-1	10.8061	4.83152
001-089_T0_COL_EPI_5p_N1__ACGATGTGTAGCTGCC-1	10.8532	4.74076
001-089_T0_COL_EPI_5p_N1__CACCTTGCACTCTGTC-1	11.4377	5.76898
001-089_T0_COL_EPI_5p_N1__AGTGTCATCTCGCTTG-1	11.6476	7.01787
001-089_T0_COL_EPI_5p_N1__AAACGGGCACCTCGTT-1	10.7335	5.17679
001-089_T0_COL_EPI_5p_N1__ACGAGCCCAATGAATG-1	11.2189	5.34438
001-089_T0_COL_EPI_5p_N1__CACCAGGGTTACAGAA-1	10.6925	5.11944
001-089_T0_COL_EPI_5p_N1__GTAACGTTCGGTCCGA-1	11.2149	4.93402
001-089_T0_COL_EPI_5p_N1__ACCCACTCAGCGAACA-1	11.0829	5.00279
001-089_T0_COL_EPI_5p_N1__GTATCTTCATGTTCCC-1	11.1714	5.05732
001-089_T0_COL_EPI_5p_N1__CGTGTAAGTGGCGAAT-1	10.2508	3.82571
001-089_T0_COL_EPI_5p_N1__GTTCATTTCTGCTGCT-1	10.4279	3.00743
001-089_T0_COL_EPI_5p_N1__CAGATCAGTTGTGGCC-1	11.0131	4.46351
001-089_T0_COL_EPI_5p_N1__GTAGTCACATAGAAAC-1	10.8348	5.47257
001-089_T0_COL_EPI_5p_N1__GCTGCGATCTATCCTA-1	10.7631	3.9649
001-089_T0_COL_EPI_5p_N1__ACGGGCTTCGCTTAGA-1	10.4682	5.16221
001-089_T0_COL_EPI_5p_N1__ACGGAGACACAGACAG-1	10.3289	3.35232
001-089_T0_COL_EPI_5p_N1__CTCTACGCAAGCTGGA-1	11.1965	2.87452
001-089_T0_COL_EPI_5p_N1__ATTCTACCAAGTACCT-1	11.6557	7.11589
001-089_T0_COL_EPI_5p_N1__GTAGGCCTCAACGGCC-1	10.2003	5.31761
001-089_T0_COL_EPI_5p_N1__CGTAGCGGTAGTAGTA-1	11.4727	6.30665
001-089_T0_COL_EPI_5p_N1__AGCGTATCAAGTCATC-1	10.15	5.13294
001-089_T0_COL_EPI_5p_N1__CAGCCGATCCCTTGTG-1	10.4495	3.21138
001-089_T0_COL_EPI_5p_N1__TCGGTAATCTGGTATG-1	11.5071	6.19434
001-089_T0_COL_EPI_5p_N1__TCATTACCAGATTGCT-1	12.0854	6.98236
001-089_T0_COL_EPI_5p_N1__AACCATGCAAGCTGAG-1	11.6696	6.43541
001-089_T0_COL_EPI_5p_N1__GCTGCGAGTGGTCTCG-1	11.2335	4.62497
001-089_T0_COL_EPI_5p_N1__GCATGCGTCGAGAGCA-1	11.3717	6.09169
001-089_T0_COL_EPI_5p_N1__TTCCCAGAGGAATCGC-1	10.5231	2.85783
001-089_T0_COL_EPI_5p_N1__GACTGCGAGGATGTAT-1	10.7095	2.78697
001-089_T0_COL_EPI_5p_N1__CGATTGAAGCTAAGAT-1	11.0639	5.54911
001-089_T0_COL_EPI_5p_N1__CTGGTCTGTCGAACAG-1	11.45	6.63815
001-089_T0_COL_EPI_5p_N1__TTAGGCAAGTCATCCA-1	11.1696	5.663
001-089_T0_COL_EPI_5p_N1__CGGAGCTCACGTAAGG-1	11.4145	5.27953
001-089_T0_COL_EPI_5p_N1__ACTATCTCACAACGCC-1	9.72462	3.62136
001-089_T0_COL_EPI_5p_N1__CGCGGTATCACGACTA-1	10.9752	4.89213
001-089_T0_COL_EPI_5p_N1__CTAAGACAGGATCGCA-1	10.1948	4.3613
001-089_T0_COL_EPI_5p_N1__ATCATGGGTACCTACA-1	10.1187	5.01087
001-089_T0_COL_EPI_5p_N1__GCAAACTCAAGCTGGA-1	11.5355	6.62749
001-089_T0_COL_EPI_5p_N1__AAGGTTCGTGCAGTAG-1	11.3818	6.40795
001-089_T0_COL_EPI_5p_N1__GTTCGGGCAAGGACTG-1	9.25729	4.15317
001-089_T0_COL_EPI_5p_N1__TATCTCAAGCACAGGT-1	10.2258	3.75777
001-089_T0_COL_EPI_5p_N1__AAGTCTGCACAAGACG-1	11.0765	6.11353
001-089_T0_COL_EPI_5p_N1__GAAACTCAGATGTTAG-1	10.7404	2.64092
001-089_T0_COL_EPI_5p_N1__CCTACCATCACCAGGC-1	11.4059	6.66987
001-089_T0_COL_EPI_5p_N1__CGGACGTTCCACTGGG-1	10.6052	2.8023
001-089_T0_COL_EPI_5p_N1__TTCCCAGTCGGTCCGA-1	9.92717	3.59254
001-089_T0_COL_EPI_5p_N1__ATCATGGTCCACTGGG-1	11.2417	5.16748
001-089_T0_COL_EPI_5p_N1__AACGTTGAGTTGTCGT-1	10.4118	4.22012
001-089_T0_COL_EPI_5p_N1__GACGTTAGTTAGAACA-1	11.4158	6.73661
001-089_T0_COL_EPI_5p_N1__AAAGTAGAGGTGATTA-1	11.2148	6.18738
001-089_T0_COL_EPI_5p_N1__CCCAATCTCTTCTGGC-1	10.8862	5.40737
001-089_T0_COL_EPI_5p_N1__CGACTTCGTCCGAGTC-1	10.4082	4.81312
001-089_T0_COL_EPI_5p_N1__GTAACGTCAGATAATG-1	10.318	4.60457
001-089_T0_COL_EPI_5p_N1__CGCGTTTAGGTGCTTT-1	9.81648	3.48335
001-089_T0_COL_EPI_5p_N1__ACAGCCGGTCCTCTTG-1	10.6585	5.23293
001-089_T0_COL_EPI_5p_N1__TTTGGTTAGTTTCCTT-1	10.5406	2.92525
001-089_T0_COL_EPI_5p_N1__CTCCTAGGTCAAAGAT-1	10.7611	2.51826
001-089_T0_COL_EPI_5p_N1__CTCCTAGCAGTATCTG-1	11.2787	6.96217
001-089_T0_COL_EPI_5p_N1__GACTGCGTCTCATTCA-1	10.8385	4.25781
001-089_T0_COL_EPI_5p_N1__AACTGGTCAGTAAGCG-1	10.7804	2.78999
001-089_T0_COL_EPI_5p_N1__TACAGTGCACTGTCGG-1	10.7722	4.36229
001-089_T0_COL_EPI_5p_N1__AAGTCTGAGAACAATC-1	11.5447	6.75928
001-089_T0_COL_EPI_5p_N1__TTTGGTTGTTGGAGGT-1	10.6251	4.84467
001-089_T0_COL_EPI_5p_N1__AGGGATGCAGGGCATA-1	10.9787	5.10313
001-089_T0_COL_EPI_5p_N1__TGAGAGGGTGGGTATG-1	9.10613	3.79598
001-089_T0_COL_EPI_5p_N1__CTCGTACCAAGGACTG-1	9.99473	4.56094
001-089_T0_COL_EPI_5p_N1__TGCACCTCATAAAGGT-1	10.7881	4.91895
001-089_T0_COL_EPI_5p_N1__TGATTTCTCATTATCC-1	10.0896	4.70657
001-089_T0_COL_EPI_5p_N1__CTCGAGGTCGTTTATC-1	10.9653	6.19869
001-089_T0_COL_EPI_5p_N1__CTAGCCTTCGCTGATA-1	10.8455	4.37905
001-089_T0_COL_EPI_5p_N1__TGAGCATAGTCCGTAT-1	9.51621	2.80386
001-089_T0_COL_EPI_5p_N1__CGATCGGGTACAGACG-1	10.5896	2.99726
001-089_T0_COL_EPI_5p_N1__TCAACGAGTGCATCTA-1	9.29658	3.15041
001-089_T0_COL_EPI_5p_N1__GTCTTCGCATTAGCCA-1	11.7123	6.9514
001-089_T0_COL_EPI_5p_N1__CTCTAATAGTGTACGG-1	9.48827	3.17079
001-089_T0_COL_EPI_5p_N1__GTAACTGCAGCCAATT-1	11.2806	4.41259
001-089_T0_COL_EPI_5p_N1__GGAAAGCCATACGCCG-1	10.6851	5.22987
001-089_T0_COL_EPI_5p_N1__GGGCATCGTCTTCAAG-1	11.0318	4.90368
001-089_T0_COL_EPI_5p_N1__GTGCGGTAGCGATAGC-1	10.4464	3.18661
001-089_T0_COL_EPI_5p_N1__TGGGCGTTCAAGGTAA-1	11.3581	6.66979
001-089_T0_COL_EPI_5p_N1__AGCATACAGGATGGTC-1	10.7848	3.01471
001-089_T0_COL_EPI_5p_N1__GACCTGGGTGTGACCC-1	10.9901	4.16208
001-089_T0_COL_EPI_5p_N1__CGATCGGGTTTGTTGG-1	11.2942	6.60748
001-089_T0_COL_EPI_5p_N1__CCTACACGTGGTCCGT-1	10.9008	3.72038
001-089_T0_COL_EPI_5p_N1__CATCCACAGCGTTTAC-1	10.4006	2.92611
001-089_T0_COL_EPI_5p_N1__GCCAAATAGTGTCCAT-1	10.7452	4.89185
001-089_T0_COL_EPI_5p_N1__CTCGTCACAGGATTGG-1	10.8706	4.9481
001-089_T0_COL_EPI_5p_N1__AAAGCAACAATAGAGT-1	11.114	4.23587
001-089_T0_COL_EPI_5p_N1__TCGCGTTAGGCATTGG-1	11.5705	7.15024
001-089_T0_COL_EPI_5p_N1__AAAGATGGTATTCGTG-1	10.1135	3.88892
001-089_T0_COL_EPI_5p_N1__GTGTGCGCACAGGCCT-1	10.8616	3.87468
001-089_T0_COL_EPI_5p_N1__TGTTCCGCAGGTGGAT-1	11.4043	6.53774
001-089_T0_COL_EPI_5p_N1__TCGTACCAGCAATATG-1	11.5586	6.6106
001-089_T0_COL_EPI_5p_N1__GAACATCTCCAGATCA-1	11.2336	4.88098
001-089_T0_COL_EPI_5p_N1__TCGCGTTCACGAAATA-1	11.6239	4.85996
001-089_T0_COL_EPI_5p_N1__TGCACCTCAATGGAAT-1	10.6988	5.09155
001-089_T0_COL_EPI_5p_N1__CTCCTAGTCTACTCAT-1	11.1856	5.78139
001-089_T0_COL_EPI_5p_N1__CGGAGTCTCCGATATG-1	11.0314	5.37645
001-089_T0_COL_EPI_5p_N1__ATTTCTGTCCGTTGTC-1	10.4202	5.17033
001-089_T0_COL_EPI_5p_N1__ACTATCTGTACGCACC-1	11.3184	6.63439
001-089_T0_COL_EPI_5p_N1__TACTTACAGATCACGG-1	10.8135	2.97538
001-089_T0_COL_EPI_5p_N1__AACCGCGCACACATGT-1	10.4134	4.2357
001-089_T0_COL_EPI_5p_N1__ACGGCCATCCCTCAGT-1	11.2468	6.13451
001-089_T0_COL_EPI_5p_N1__TTTATGCCAAGACACG-1	10.4477	2.9249
001-089_T0_COL_EPI_5p_N1__TGCCCATAGTCTCCTC-1	10.6747	4.08004
001-089_T0_COL_EPI_5p_N1__TGTTCCGGTCGAACAG-1	11.5996	6.64624
001-089_T0_COL_EPI_5p_N1__TGGACGCGTAGTACCT-1	10.4327	3.23195
001-089_T0_COL_EPI_5p_N1__TTAGTTCCACGCCAGT-1	11.2388	4.31291
001-089_T0_COL_EPI_5p_N1__GCTGCTTAGACTAGAT-1	11.0868	5.80887
001-089_T0_COL_EPI_5p_N1__AAGCCGCCATGCCACG-1	11.3755	6.43809
001-089_T0_COL_EPI_5p_N1__AGCAGCCAGCCGGTAA-1	11.5348	5.44792
001-089_T0_COL_EPI_5p_N1__AGCAGCCCAATGACCT-1	10.8164	3.85961
001-089_T0_COL_EPI_5p_N1__AGAATAGAGCGTCAAG-1	11.035	3.99937
001-089_T0_COL_EPI_5p_N1__GACAGAGTCTGTACGA-1	10.9695	4.255
001-089_T0_COL_EPI_5p_N1__TCGGGACTCGGATGTT-1	10.1375	3.87935
001-089_T0_COL_EPI_5p_N1__CCTTCCCAGGACAGAA-1	10.4639	4.65987
001-089_T0_COL_EPI_5p_N1__GTCACAAGTAGCGCAA-1	10.7672	2.80613
001-089_T0_COL_EPI_5p_N1__AGCGGTCAGGACACCA-1	10.4572	2.91577
001-089_T0_COL_EPI_5p_N1__ACGGGTCGTTTGTGTG-1	10.0537	3.10382
001-089_T0_COL_EPI_5p_N1__TCCCGATAGGGCACTA-1	10.4833	2.82172
001-089_T0_COL_EPI_5p_N1__TCCCGATGTAACGACG-1	10.5378	3.04914
001-089_T0_COL_EPI_5p_N1__TCAGCAAGTGCCTGGT-1	11.3682	6.35302
001-089_T0_COL_EPI_5p_N1__TATCAGGCAGTACACT-1	10.4236	4.82033
001-089_T0_COL_EPI_5p_N1__TGCTACCTCTCCCTGA-1	10.7535	5.2085
001-089_T0_COL_EPI_5p_N1__CAGTCCTGTCATACTG-1	10.5119	4.28749
001-089_T0_COL_EPI_5p_N1__CGGACGTGTAATCGTC-1	11.1015	4.01372
001-089_T0_COL_EPI_5p_N1__TTGCGTCAGCGACGTA-1	10.5748	3.98765
001-089_T0_COL_EPI_5p_N1__CGAGCCACAGCTTAAC-1	10.6796	4.52006
001-089_T0_COL_EPI_5p_N1__CTCGGGAAGCTACCGC-1	9.56805	3.70404
001-089_T0_COL_EPI_5p_N1__AGCTCTCAGAAGGGTA-1	9.38303	3.42035
001-089_T0_COL_EPI_5p_N1__TGACAACTCCCTGACT-1	8.79274	3.96609
001-089_T0_COL_EPI_5p_N1__TGACAACTCTCGATGA-1	11.1084	6.83545
001-089_T0_COL_EPI_5p_N1__TACTTGTCACAGACTT-1	11.0999	5.92715
001-089_T0_COL_EPI_5p_N1__AGCGGTCGTGGAAAGA-1	10.9135	3.68026
001-089_T0_COL_EPI_5p_N1__AGGGATGCAAAGGCGT-1	10.7025	4.67555
001-089_T0_COL_EPI_5p_N1__ACATGGTTCCCTTGCA-1	11.4825	6.74303
001-089_T0_COL_EPI_5p_N1__GTCTTCGAGACTACAA-1	11.0543	5.74827
001-089_T0_COL_EPI_5p_N1__TGACTTTCACGTCAGC-1	11.4479	6.15741
001-089_T0_COL_EPI_5p_N1__ATCCACCGTTGGACCC-1	10.8907	4.33098
001-089_T0_COL_EPI_5p_N1__CTGATAGGTCTCCATC-1	11.0334	5.41399
001-089_T0_COL_EPI_5p_N1__CAACTAGAGTGAACGC-1	10.8031	5.1192
001-089_T0_COL_EPI_5p_N1__CGCTTCAAGCCTCGTG-1	10.491	2.52031
001-089_T0_COL_EPI_5p_N1__AAACCTGCAGTAAGCG-1	10.6258	4.60147
001-089_T0_COL_EPI_5p_N1__TTGCGTCTCGTAGGAG-1	10.6414	4.12986
001-089_T0_COL_EPI_5p_N1__GGAATAAAGTCTTGCA-1	9.43816	4.09481
001-089_T0_COL_EPI_5p_N1__CGTTGGGGTCCGAGTC-1	11.4971	5.95512
001-089_T0_COL_EPI_5p_N1__TGACAACGTACATCCA-1	11.314	5.75492
001-089_T0_COL_EPI_5p_N1__AAACCTGCAAGAAGAG-1	12.1764	6.7633
001-089_T0_COL_EPI_5p_N1__GAGTCCGGTTCATGGT-1	9.98163	4.07542
001-089_T0_COL_EPI_5p_N1__TGGACGCGTATTCTCT-1	10.2406	2.7097
001-089_T0_COL_EPI_5p_N1__CACACCTAGGATATAC-1	11.1893	6.96464
001-089_T0_COL_EPI_5p_N1__CCTACCAAGCAGCCTC-1	11.788	7.29974
001-089_T0_COL_EPI_5p_N1__ACCGTAATCATGTAGC-1	10.3993	3.86723
001-089_T0_COL_EPI_5p_N1__GCGCGATAGGAGCGTT-1	10.5488	3.93263
001-089_T0_COL_EPI_5p_N1__GAACGGATCATCTGCC-1	10.6296	2.69598
001-089_T0_COL_EPI_5p_N1__CGTAGCGCATCACAAC-1	11.0688	3.16456
001-089_T0_COL_EPI_5p_N1__GAAGCAGGTCGAATCT-1	10.5462	5.13172
001-089_T0_COL_EPI_5p_N1__GCACTCTGTTATGTGC-1	11.5273	6.09664
001-089_T0_COL_EPI_5p_N1__AGTTGGTGTCTAGTCA-1	11.5831	5.24327
001-089_T0_COL_EPI_5p_N1__GTAGGCCCAACGCACC-1	11.3783	6.75315
001-089_T0_COL_EPI_5p_N1__CGGACGTGTACCGTAT-1	11.9642	6.73765
001-089_T0_COL_EPI_5p_N1__AGGGTGAGTCCGTGAC-1	11.1987	2.72949
001-089_T0_COL_EPI_5p_N1__CTTCTCTGTATTCTCT-1	10.9667	5.09428
001-089_T0_COL_EPI_5p_N1__CAACCTCCACAACTGT-1	10.5318	3.82841
001-089_T0_COL_EPI_5p_N1__CAGCGACAGCCTCGTG-1	10.6612	2.84802
001-089_T0_COL_EPI_5p_N1__GTACGTAAGCTCCTCT-1	10.2944	2.99147
001-089_T0_COL_EPI_5p_N1__CCACTACCAAGCTGAG-1	11.1495	5.03423
001-089_T0_COL_EPI_5p_N1__GCTTCCAAGGTAGCTG-1	10.1398	3.30778
001-089_T0_COL_EPI_5p_N1__TACAGTGCATTGCGGC-1	10.0647	3.89814
001-089_T0_COL_EPI_5p_N1__GTCGGGTGTTATGTGC-1	11.116	4.86419
001-089_T0_COL_EPI_5p_N1__TCTCTAACAGTAAGCG-1	11.0795	4.26354
001-089_T0_COL_EPI_5p_N1__AACGTTGTCAACACCA-1	9.99972	3.43391
001-089_T0_COL_EPI_5p_N1__ATGGGAGAGTACGTTC-1	10.7511	2.84435
001-089_T0_COL_EPI_5p_N1__CCGTTCACACCTCGGA-1	11.3272	6.28527
001-089_T0_COL_EPI_5p_N1__CGTGAGCTCTGTCTAT-1	10.4434	3.0643
001-089_T0_COL_EPI_5p_N1__GAGTCCGCAGTGAGTG-1	11.1524	4.75026
001-089_T0_COL_EPI_5p_N1__GGGTCTGCAGTAAGCG-1	11.3644	6.78265
001-089_T0_COL_EPI_5p_N1__CCCTCCTCATTCGACA-1	9.93212	3.90227
001-089_T0_COL_EPI_5p_N1__TACGGTACATGTCGAT-1	10.6043	4.43158
001-089_T0_COL_EPI_5p_N1__CTCGAAAAGCTGAACG-1	10.7046	5.33601
001-089_T0_COL_EPI_5p_N1__AAAGTAGGTTACCGAT-1	11.0742	4.36867
001-089_T0_COL_EPI_5p_N1__GCCTCTACAAGTTCTG-1	10.8503	2.52613
001-089_T0_COL_EPI_5p_N1__CAGCCGATCCACGTGG-1	11.3971	7.05992
001-089_T0_COL_EPI_5p_N1__GCCTCTAAGCTAAACA-1	11.3272	5.63374
001-089_T0_COL_EPI_5p_N1__TTTATGCAGCACCGCT-1	10.9916	6.06326
001-089_T0_COL_EPI_5p_N1__GTGCGGTCAGGGATTG-1	9.05826	4.27103
001-089_T0_COL_EPI_5p_N1__ATGTGTGCACAGGTTT-1	10.603	2.78203
001-089_T0_COL_EPI_5p_N1__ACATGGTAGTACTTGC-1	10.4186	2.66725
001-089_T0_COL_EPI_5p_N1__GGACATTGTCTTGCGG-1	11.167	6.68999
001-089_T0_COL_EPI_5p_N1__CGTTCTGGTAATTGGA-1	11.3241	4.59851
001-089_T0_COL_EPI_5p_N1__AGAGTGGAGGGAGTAA-1	10.8532	5.08303
001-089_T0_COL_EPI_5p_N1__GTGCGGTCAGACAGGT-1	10.4518	4.68602
001-089_T0_COL_EPI_5p_N1__AGCAGCCGTCCGAACC-1	10.0624	3.95986
001-089_T0_COL_EPI_5p_N1__TATCTCACAGCTGGCT-1	10.6145	2.97284
001-089_T0_COL_EPI_5p_N1__CAGAGAGCACAGTCGC-1	11.033	5.07437
001-089_T0_COL_EPI_5p_N1__CCGTACTCAAATTGCC-1	11.5242	6.31556
001-089_T0_COL_EPI_5p_N1__TTAACTCGTACAGACG-1	10.6185	2.96154
001-089_T0_COL_EPI_5p_N1__GGTGAAGGTCTGCCAG-1	9.77202	4.68386
001-089_T0_COL_EPI_5p_N1__GATCGCGAGGTCGGAT-1	10.6662	4.78503
001-089_T0_COL_EPI_5p_N1__ACTGTCCCACTATCTT-1	11.2561	5.33763
001-089_T0_COL_EPI_5p_N1__TCTCATAGTATTCTCT-1	10.7999	4.84328
001-089_T0_COL_EPI_5p_N1__GCGAGAACAATCGGTT-1	11.6544	6.63188
001-089_T0_COL_EPI_5p_N1__CATATTCTCCTGCCAT-1	12.0499	7.18412
001-089_T0_COL_EPI_5p_N1__GACGCGTCACAAGTAA-1	10.7422	4.74492
001-089_T0_COL_EPI_5p_N1__GCATGATGTATCTGCA-1	10.5184	2.60298
001-089_T0_COL_EPI_5p_N1__CGGCTAGCAATTGCTG-1	11.5091	6.79419
001-089_T0_COL_EPI_5p_N1__AACTCAGTCCAGAGGA-1	10.3507	5.92455
001-089_T0_COL_EPI_5p_N1__CACCAGGAGCGTCAAG-1	10.8902	4.32033
001-089_T0_COL_EPI_5p_N1__AGCATACGTACCGTTA-1	9.73031	3.31453
001-089_T0_COL_EPI_5p_N1__AATCCAGGTGGTGTAG-1	10.5445	4.99134
001-089_T0_COL_EPI_5p_N1__AACCATGCAGGGCATA-1	11.1717	5.47151
001-089_T0_COL_EPI_5p_N1__TGCCAAAAGTGAAGTT-1	11.0691	2.87365
001-089_T0_COL_EPI_5p_N1__CGTTAGAAGCTAGGCA-1	11.3287	5.52094
001-089_T0_COL_EPI_5p_N1__CCCAGTTAGCTAGTTC-1	10.9854	5.25062
001-089_T0_COL_EPI_5p_N1__CAGGTGCAGGCCCTCA-1	10.8566	4.31999
001-089_T0_COL_EPI_5p_N1__AGCAGCCTCCTCAACC-1	11.7581	6.19803
001-089_T0_COL_EPI_5p_N1__TTCCCAGGTACCAGTT-1	11.089	4.80632
001-089_T0_COL_EPI_5p_N1__ACAGCCGGTATATCCG-1	10.4706	5.36317
001-089_T0_COL_EPI_5p_N1__CAGGTGCGTAAGGGAA-1	10.191	5.30193
001-089_T0_COL_EPI_5p_N1__AAAGATGTCCTTTACA-1	11.6341	6.92632
001-089_T0_COL_EPI_5p_N1__GTCACAAAGGCCCTTG-1	11.5573	5.39558
001-089_T0_COL_EPI_5p_N1__CGCTATCGTTGAGGTG-1	11.0306	4.91231
001-089_T0_COL_EPI_5p_N1__CTAATGGCAGGGTATG-1	10.4044	2.83485
001-089_T0_COL_EPI_5p_N1__CGATTGAGTCAAAGAT-1	11.1706	5.75416
001-089_T0_COL_EPI_5p_N1__GTCACAAGTGTTTGGT-1	11.3511	3.25886
001-089_T0_COL_EPI_5p_N1__AAACGGGGTGCGCTTG-1	10.4254	3.87955
001-089_T0_COL_EPI_5p_N1__TCACAAGAGATCCGAG-1	10.4267	2.70718
001-089_T0_COL_EPI_5p_N1__GGACAGACATTCCTGC-1	10.5199	2.76324
001-089_T0_COL_EPI_5p_N1__CAAGGCCCATGGTCTA-1	11.4793	6.54617
001-089_T0_COL_EPI_5p_N1__AAGTCTGCATTCTTAC-1	10.8777	4.73898
001-089_T0_COL_EPI_5p_N1__TGCTACCCAGGCGATA-1	11.7391	6.75724
001-089_T0_COL_EPI_5p_N1__GTAGTCATCCTCTAGC-1	10.3822	4.31728
001-089_T0_COL_EPI_5p_N1__ACTGAACGTAGAAGGA-1	10.9383	3.24608
001-089_T0_COL_EPI_5p_N1__TCACGAACATGCCACG-1	10.9761	2.72453
001-089_T0_COL_EPI_5p_N1__GTGCAGCTCGGCGCTA-1	10.4576	2.77842
001-089_T0_COL_EPI_5p_N1__CAAGAAAGTACCGAGA-1	10.7407	4.91551
001-089_T0_COL_EPI_5p_N1__CATCAGACAAATTGCC-1	10.1162	4.1703
001-089_T0_COL_EPI_5p_N1__GGGCATCCACGAGGTA-1	11.0075	4.83706
001-089_T0_COL_EPI_5p_N1__TACGGATAGCAGCCTC-1	9.78149	3.59975
001-089_T0_COL_EPI_5p_N1__AAGGAGCTCCTATTCA-1	11.0528	5.01546
001-089_T0_COL_EPI_5p_N1__GGCGTGTCATCCGCGA-1	11.286	4.36801
001-089_T0_COL_EPI_5p_N1__CTTAACTGTGCCTGGT-1	10.5949	3.22023
001-089_T0_COL_EPI_5p_N1__ACGATGTCAGTATCTG-1	10.9082	4.86532
001-089_T0_COL_EPI_5p_N1__TCGAGGCTCCGCGGTA-1	10.9116	4.81218
001-089_T0_COL_EPI_5p_N1__TCTGGAAGTTTACTCT-1	11.1851	4.94005
001-089_T0_COL_EPI_5p_N1__AGACGTTAGCTACCGC-1	11.0899	2.83976
001-089_T0_COL_EPI_5p_N1__GCTTCCATCAACACGT-1	11.4034	6.94056
001-089_T0_COL_EPI_5p_N1__GGCGACTAGTAGCCGA-1	10.8566	2.66926
001-089_T0_COL_EPI_5p_N1__TCGCGTTAGGTGTGGT-1	9.56047	4.58228
001-089_T0_COL_EPI_5p_N1__AGTAGTCTCCGCATCT-1	10.8975	2.77881
001-089_T0_COL_EPI_5p_N1__GGGTCTGGTTGATTGC-1	9.69348	4.23772
001-089_T0_COL_EPI_5p_N1__GGAACTTCAGTCAGCC-1	10.6089	4.84165
001-089_T0_COL_EPI_5p_N1__ATCCACCTCGAATCCA-1	10.9495	4.95928
001-089_T0_COL_EPI_5p_N1__AGCATACAGTTTGCGT-1	10.9164	4.46845
001-089_T0_COL_EPI_5p_N1__ACCAGTAGTTGGTTTG-1	11.2984	5.13442
001-089_T0_COL_EPI_5p_N1__CGAATGTTCGAATCCA-1	10.7987	3.46489
001-089_T0_COL_EPI_5p_N1__ATAAGAGGTAGGAGTC-1	11.5512	6.24776
001-089_T0_COL_EPI_5p_N1__CCGTTCAGTAGGCTGA-1	11.7431	6.68419
001-089_T0_COL_EPI_5p_N1__GCCAAATGTCTCTTTA-1	10.7553	5.2656
001-089_T0_COL_EPI_5p_N1__CACATAGGTACCAGTT-1	11.093	5.39615
001-089_T0_COL_EPI_5p_N1__TTGACTTGTTGTGGAG-1	11.0007	5.68872
001-089_T0_COL_EPI_5p_N1__CTGAAACAGGCCCGTT-1	10.9522	6.24488
001-089_T0_COL_EPI_5p_N1__TCAGCAAAGCCCTAAT-1	10.3691	2.91679
001-089_T0_COL_EPI_5p_N1__ATTGGTGAGCGATCCC-1	10.3236	3.42343
001-089_T0_COL_EPI_5p_N1__GTGCGGTGTTCGTTGA-1	11.0914	5.23831
001-089_T0_COL_EPI_5p_N1__AGGGATGAGAGGTTGC-1	10.7131	2.96688
001-089_T0_COL_EPI_5p_N1__GGGCACTCAGTATCTG-1	11.479	5.09265
001-089_T0_COL_EPI_5p_N1__TCAGATGCAGCTGCTG-1	11.2776	5.95484
001-089_T0_COL_EPI_5p_N1__GATCGATAGTACTTGC-1	10.6416	2.89531
001-089_T0_COL_EPI_5p_N1__CAGCCGACACTTAAGC-1	9.34713	2.91025
001-089_T0_COL_EPI_5p_N1__TCGGGACAGGAGTTGC-1	10.9106	3.30887
001-089_T0_COL_EPI_5p_N1__CCATTCGTCAGCTTAG-1	11.2472	6.00701
001-089_T0_COL_EPI_5p_N1__ACGCCGATCTGTTGAG-1	11.1979	6.65015
001-089_T0_COL_EPI_5p_N1__CAGCAGCTCAGCTTAG-1	9.54625	4.24597
001-089_T0_COL_EPI_5p_N1__CCACGGATCCGCATAA-1	10.763	4.89809
001-089_T0_COL_EPI_5p_N1__TTTCCTCCACCTCGTT-1	11.4629	6.38023
001-089_T0_COL_EPI_5p_N1__GCTTCCAGTTGAGGTG-1	10.8061	4.99224
001-089_T0_COL_EPI_5p_N1__TCTCTAACAGTGGGAT-1	10.9537	4.94835
001-089_T0_COL_EPI_5p_N1__TTCTCAACATCATCCC-1	11.3555	5.73935
001-089_T0_COL_EPI_5p_N1__CATCAGACACGTCTCT-1	11.4197	6.60052
001-089_T0_COL_EPI_5p_N1__CTGATAGAGGGCTCTC-1	11.4295	5.90132
001-089_T0_COL_EPI_5p_N1__GGAAAGCAGCCGTCGT-1	10.3685	4.58843
001-089_T0_COL_EPI_5p_N1__ATTTCTGCAAGTTGTC-1	10.4311	2.7091
001-089_T0_COL_EPI_5p_N1__ATTGGACCAACACCTA-1	11.83	7.12352
001-089_T0_COL_EPI_5p_N1__GTACTCCGTAGCCTAT-1	11.8278	6.92044
001-089_T0_COL_EPI_5p_N1__AGTTGGTCAATGTAAG-1	10.2483	4.25803
001-089_T0_COL_EPI_5p_N1__ACTGATGGTTGACGTT-1	11.8745	6.73704
001-089_T0_COL_EPI_5p_N1__ACATACGAGCTAAACA-1	11.3704	6.93934
001-089_T0_COL_EPI_5p_N1__TGGCCAGTCCACGAAT-1	11.3136	5.81732
001-089_T0_COL_EPI_5p_N1__GCGACCAGTGATGATA-1	11.3759	6.75263
001-089_T0_COL_EPI_5p_N1__ACCCACTTCAATACCG-1	10.5493	5.2026
001-089_T0_COL_EPI_5p_N1__CGTGTAACACGAAAGC-1	11.2706	4.5845
001-089_T0_COL_EPI_5p_N1__ACAGCCGGTCTTCTCG-1	10.6078	4.10716
001-089_T0_COL_EPI_5p_N1__GGTGTTAGTCCAGTTA-1	10.4679	2.70021
001-089_T0_COL_EPI_5p_N1__CTCGAGGGTGCCTGTG-1	11.2	5.43347
001-089_T0_COL_EPI_5p_N1__CTACGTCAGCCAGGAT-1	10.4271	3.33424
001-089_T0_COL_EPI_5p_N1__TTCTACAGTGAGGGAG-1	10.4675	2.60138
001-089_T0_COL_EPI_5p_N1__GTCTTCGTCCGTTGTC-1	10.4122	4.17912
001-089_T0_COL_EPI_5p_N1__CTCTAATGTCGGGTCT-1	11.3897	4.93454
001-089_T0_COL_EPI_5p_N1__CGACTTCCACGGCTAC-1	10.5102	2.67577
001-089_T0_COL_EPI_5p_N1__GGTATTGAGTGCAAGC-1	11.2761	5.73861
001-089_T0_COL_EPI_5p_N1__CGTCTACAGACGCACA-1	10.0051	3.9468
001-089_T0_COL_EPI_5p_N1__ACGCCGATCTTCAACT-1	9.52247	4.04896
001-089_T0_COL_EPI_5p_N1__GACTGCGCACGAGGTA-1	10.9377	5.27831
001-089_T0_COL_EPI_5p_N1__GACTAACCAAGCTGTT-1	10.1593	2.67297
001-089_T0_COL_EPI_5p_N1__TGCGCAGGTTCCCTTG-1	10.5075	5.01523
001-089_T0_COL_EPI_5p_N1__CAACCAAAGTAGGTGC-1	10.9028	6.6913
001-089_T0_COL_EPI_5p_N1__CTAGTGAGTGTGGTTT-1	11.8925	6.72257
001-089_T0_COL_EPI_5p_N1__GCATGCGCAATCACAC-1	11.5738	6.14641
001-089_T0_COL_EPI_5p_N1__ATTACTCAGCAGATCG-1	9.43272	4.67736
001-089_T0_COL_EPI_5p_N1__CACAAACCACGAAATA-1	9.93971	3.22252
001-089_T0_COL_EPI_5p_N1__GGTGTTAAGCTGATAA-1	11.2717	4.0773
001-089_T0_COL_EPI_5p_N1__CGTGTAAGTTCAGCGC-1	11.6149	6.48281
001-089_T0_COL_EPI_5p_N1__TTCCCAGGTTGGAGGT-1	10.9308	5.11385
001-089_T0_COL_EPI_5p_N1__TGAGCCGTCGGAGCAA-1	11.6027	7.09213
001-089_T0_COL_EPI_5p_N1__ATAGACCGTCAGAAGC-1	11.8825	6.65493
001-089_T0_COL_EPI_5p_N1__CGCCAAGCATGTAAGA-1	10.0378	5.06822
001-089_T0_COL_EPI_5p_N1__CGGCTAGAGCGTTCCG-1	11.2601	6.98817
001-089_T0_COL_EPI_5p_N1__GCTGCTTCACCGATAT-1	10.7874	4.86401
001-089_T0_COL_EPI_5p_N1__AAAGTAGCAATAAGCA-1	10.5038	4.88935
001-089_T0_COL_EPI_5p_N1__TACCTTAAGCTGGAAC-1	10.6049	5.02081
001-089_T0_COL_EPI_5p_N1__CGGACGTAGCTCCTTC-1	10.3846	3.12179
001-089_T0_COL_EPI_5p_N1__AGTGTCATCGATCCCT-1	11.5081	6.40976
001-089_T0_COL_EPI_5p_N1__CCTCTGAGTCTGATTG-1	9.94709	3.12881
001-089_T0_COL_EPI_5p_N1__CTTCTCTGTTCGCGAC-1	9.71514	4.10548
001-089_T0_COL_EPI_5p_N1__GCTTCCAGTTCAACCA-1	10.4253	5.2776
001-089_T0_COL_EPI_5p_N1__TACCTATTCCTGTACC-1	11.1116	2.72495
001-089_T0_COL_EPI_5p_N1__TAGGCATAGAGGTTGC-1	10.7434	2.93972
001-089_T0_COL_EPI_5p_N1__TGTCCCATCGCATGGC-1	10.4991	5.30034
001-089_T0_COL_EPI_5p_N1__TCCACACGTCATCGGC-1	11.4913	7.53501
001-089_T0_COL_EPI_5p_N1__TGGCTGGTCAACCAAC-1	11.5268	6.84647
001-089_T0_COL_EPI_5p_N1__GAAACTCCACCGAATT-1	11.8003	5.81336
001-089_T0_COL_EPI_5p_N1__CTCACACGTCAGGACA-1	10.4396	4.18168
001-089_T0_COL_EPI_5p_N1__GTGCTTCAGCGTGAGT-1	10.5044	5.37949
001-089_T0_COL_EPI_5p_N1__TGTATTCGTCGAGTTT-1	10.5735	4.16719
001-089_T0_COL_EPI_5p_N1__ACTGCTCTCTGGGCCA-1	10.1771	4.01436
001-089_T0_COL_EPI_5p_N1__GCTTCCATCACGACTA-1	10.682	5.10293
001-089_T0_COL_EPI_5p_N1__TACGGTACAGGATTGG-1	9.89948	3.60871
001-089_T0_COL_EPI_5p_N1__CTCAGAACAGATGGGT-1	10.5459	2.99625
001-089_T0_COL_EPI_5p_N1__GGGACCTTCACCGGGT-1	8.67045	4.00999
001-089_T0_COL_EPI_5p_N1__TGCCCATTCGTTTGCC-1	10.7374	3.34514
001-089_T0_COL_EPI_5p_N1__GCATGATAGAGATGAG-1	11.2634	5.26829
001-089_T0_COL_EPI_5p_N1__CTAACTTAGAGTACAT-1	11.4074	6.04942
001-089_T0_COL_EPI_5p_N1__CCATGTCCATGGTTGT-1	10.5926	5.23864
001-089_T0_COL_EPI_5p_N1__TTCTTAGGTACTCAAC-1	11.6127	5.90936
001-089_T0_COL_EPI_5p_N1__GCGCAGTGTTCTGGTA-1	11.3532	6.81165
001-089_T0_COL_EPI_5p_N1__TGGCTGGGTCACCTAA-1	10.5808	3.12741
001-089_T0_COL_EPI_5p_N1__ATTGGTGAGCCAACAG-1	10.436	3.11061
001-089_T0_COL_EPI_5p_N1__TAGCCGGGTTCGGGCT-1	10.3693	3.81381
001-089_T0_COL_EPI_5p_N1__GGGCATCCAGTCGATT-1	9.3133	3.41527
001-089_T0_COL_EPI_5p_N1__CACAAACGTAAGAGGA-1	11.938	6.6671
001-089_T0_COL_EPI_5p_N1__CTGCCTAGTAAGTGTA-1	11.2141	5.96201
001-089_T0_COL_EPI_5p_N1__TAGCCGGAGGTGCACA-1	10.8407	4.07605
001-089_T0_COL_EPI_5p_N1__AGGCCACGTGTGGTTT-1	11.2296	6.76624
001-089_T0_COL_EPI_5p_N1__CCTCTGATCAGAGCTT-1	11.196	5.11841
001-089_T0_COL_EPI_5p_N1__CTCAGAAAGTTGAGTA-1	10.4881	5.23337
001-089_T0_COL_EPI_5p_N1__CTGAAGTAGGGTTCCC-1	10.9535	4.3053
001-089_T0_COL_EPI_5p_N1__TCGGGACAGGAATGGA-1	11.8566	7.09939
001-089_T0_COL_EPI_5p_N1__GCGCCAAGTTATCCGA-1	11.105	4.81081
001-089_T0_COL_EPI_5p_N1__GCTTGAATCCAGAGGA-1	11.0444	6.39123
001-089_T0_COL_EPI_5p_N1__CCACTACGTTAAAGTG-1	11.1739	6.53542
001-089_T0_COL_EPI_5p_N1__CTCGTACGTGTGGCTC-1	10.4926	4.14798
001-089_T0_COL_EPI_5p_N1__ATTATCCAGTCAATAG-1	8.71524	4.09376
001-089_T0_COL_EPI_5p_N1__ATAGACCCACAGCCCA-1	9.39087	3.79315
001-089_T0_COL_EPI_5p_N1__ATTACTCTCCTCAATT-1	11.4722	6.5643
001-089_T0_COL_EPI_5p_N1__CTCCTAGGTGTTCGAT-1	10.3128	4.87214
001-089_T0_COL_EPI_5p_N1__ACACCCTTCAGCGACC-1	11.1613	2.75845
001-089_T0_COL_EPI_5p_N1__GGACAGAGTGAGTGAC-1	10.5768	3.96912
001-089_T0_COL_EPI_5p_N1__TAAACCGGTACGCACC-1	10.7775	4.41324
001-089_T0_COL_EPI_5p_N1__CTCGTACTCTTGTTTG-1	10.7392	2.78711
001-089_T0_COL_EPI_5p_N1__GAACGGAAGAAGGGTA-1	11.047	5.27992
001-089_T0_COL_EPI_5p_N1__CGGAGTCCAGAGCCAA-1	11.1714	3.35303
001-089_T0_COL_EPI_5p_N1__GTGTTAGTCGTCCAGG-1	9.11524	3.86763
001-089_T0_COL_EPI_5p_N1__ATAGACCTCTGAAAGA-1	10.6119	4.82169
001-089_T0_COL_EPI_5p_N1__ATAGACCCATGCTAGT-1	10.6126	4.81416
001-089_T0_COL_EPI_5p_N1__ATTCTACCAGCCTATA-1	10.7378	3.18307
001-089_T0_COL_EPI_5p_N1__TTTCCTCTCCTATTCA-1	8.76745	4.05249
001-089_T0_COL_EPI_5p_N1__GCAATCATCCCAAGAT-1	10.8297	4.04715
001-089_T0_COL_EPI_5p_N1__GTGCGGTCATTAGGCT-1	10.8234	5.17768
001-089_T0_COL_EPI_5p_N1__CCACCTATCCAAGTAC-1	10.763	2.94173
001-089_T0_COL_EPI_5p_N1__GTGCTTCCAGACGCTC-1	11.3295	6.71276
001-089_T0_COL_EPI_5p_N1__GGCTCGAAGCTGATAA-1	10.8916	4.67035
001-089_T0_COL_EPI_5p_N1__ACTGTCCAGATCCCAT-1	11.3774	6.30085
001-089_T0_COL_EPI_5p_N1__GGGCATCGTAGAGTGC-1	10.8678	3.81093
001-089_T0_COL_EPI_5p_N1__ACGGAGATCTGTCAAG-1	10.7602	2.57714
001-089_T0_COL_EPI_5p_N1__CCTCTGATCCCATTAT-1	11.3293	5.82951
001-089_T0_COL_EPI_5p_N1__CAGCTGGAGTGCGTGA-1	8.98594	3.94517
001-089_T0_COL_EPI_5p_N1__TGTCCCAGTGAGTATA-1	11.2497	5.89845
001-089_T0_COL_EPI_5p_N1__CAACCAAAGACAAAGG-1	9.78868	3.51749
001-089_T0_COL_EPI_5p_N1__GTATTCTCATTCGACA-1	10.9767	4.88861
001-089_T0_COL_EPI_5p_N1__GATCAGTAGCGTCTAT-1	10.8247	4.5898
001-089_T0_COL_EPI_5p_N1__CCGTACTAGTCCTCCT-1	11.1256	5.32359
001-089_T0_COL_EPI_5p_N1__CCTAAAGGTGGTCCGT-1	11.0307	5.11783
001-089_T0_COL_EPI_5p_N1__CTGGTCTCAGTTCATG-1	10.4119	3.27871
001-089_T0_COL_EPI_5p_N1__CGCGTTTAGGGAACGG-1	10.5067	2.63641
001-089_T0_COL_EPI_5p_N1__GACGTGCCAGCTGTGC-1	10.9663	4.9944
001-089_T0_COL_EPI_5p_N1__TTTACTGTCTCAAACG-1	11.3186	6.46298
001-089_T0_COL_EPI_5p_N1__ACGGAGACATGCCTAA-1	12.0065	6.64096
001-089_T0_COL_EPI_5p_N1__TTGCCGTAGCTGATAA-1	10.5559	5.34901
001-089_T0_COL_EPI_5p_N1__CAGAATCAGGCAGTCA-1	11.0295	4.03932
001-089_T0_COL_EPI_5p_N1__CTCATTACATCTATGG-1	11.7779	7.22224
001-089_T0_COL_EPI_5p_N1__GTTCATTCATGTCTCC-1	10.6209	4.93619
001-089_T0_COL_EPI_5p_N1__GACAGAGTCAATACCG-1	11.0392	2.74997
001-089_T0_COL_EPI_5p_N1__TGAGAGGGTAAGTGTA-1	11.573	6.64564
001-089_T0_COL_EPI_5p_N1__GGAAAGCGTGCCTGTG-1	11.2526	5.56511
001-089_T0_COL_EPI_5p_N1__AGGGTGATCGTACCGG-1	11.2202	5.81702
001-089_T0_COL_EPI_5p_N1__TGACAACTCCATGAAC-1	10.5981	5.01148
001-089_T0_COL_EPI_5p_N1__CTTGGCTTCTCTGAGA-1	10.9964	3.896
001-089_T0_COL_EPI_5p_N1__ACGCCGAGTCCCGACA-1	11.7413	6.78823
001-089_T0_COL_EPI_5p_N1__CACCTTGAGGGTCGAT-1	10.499	4.90601
001-089_T0_COL_EPI_5p_N1__TCTCTAAAGTACGTAA-1	10.713	5.5593
001-089_T0_COL_EPI_5p_N1__AGCGGTCCATCTCCCA-1	10.8488	4.89598
001-089_T0_COL_EPI_5p_N1__CACAGTACAGTAAGAT-1	10.747	4.45274
001-089_T0_COL_EPI_5p_N1__ACGTCAAAGTCTCGGC-1	11.3227	6.15503
001-089_T0_COL_EPI_5p_N1__AATCCAGCACATCCAA-1	11.2207	6.07585
001-089_T0_COL_EPI_5p_N1__CTGCGGACAATCCAAC-1	11.5911	6.66487
001-089_T0_COL_EPI_5p_N1__ACGGGCTGTGTTCTTT-1	11.0478	5.31293
001-089_T0_COL_EPI_5p_N1__CACAGGCGTCGCTTCT-1	11.2766	5.06094
001-089_T0_COL_EPI_5p_N1__ATTTCTGAGATGTGTA-1	11.0597	4.50289
001-089_T0_COL_EPI_5p_N1__AACTTTCCATGTCTCC-1	11.1463	6.07644
001-089_T0_COL_EPI_5p_N1__GGGCACTGTAGTACCT-1	11.4093	7.25679
001-089_T0_COL_EPI_5p_N1__AGTGGGACATATGCTG-1	8.99166	3.84302
001-089_T0_COL_EPI_5p_N1__TACAGTGTCCGAGCCA-1	11.0988	4.57583
001-089_T0_COL_EPI_5p_N1__TGTATTCCAACGCACC-1	10.2698	2.55496
001-089_T0_COL_EPI_5p_N1__CCACCTAGTCACCCAG-1	11.2181	5.66738
001-089_T0_COL_EPI_5p_N1__GGAACTTAGTGGTAGC-1	10.7932	4.92546
001-089_T0_COL_EPI_5p_N1__TACTTACCAGCTCGAC-1	10.3996	2.64138
001-089_T0_COL_EPI_5p_N1__GTGCATAAGATATGGT-1	10.2739	3.06071
001-089_T0_COL_EPI_5p_N1__CAGGTGCTCCACGAAT-1	10.7799	5.33943
001-089_T0_COL_EPI_5p_N1__TGCCAAATCCTTTACA-1	11.4503	5.9395
001-089_T0_COL_EPI_5p_N1__CGTCTACAGTTCCACA-1	11.1508	5.06853
001-089_T0_COL_EPI_5p_N1__GGGATGAGTCCTGCTT-1	10.5055	2.66711
001-089_T0_COL_EPI_5p_N1__CACATTTAGTAGATGT-1	9.32007	4.15567
001-089_T0_COL_EPI_5p_N1__TCGCGAGGTCTCATCC-1	10.475	2.81406
001-089_T0_COL_EPI_5p_N1__CACCACTTCTCAAGTG-1	11.6598	5.77933
001-089_T0_COL_EPI_5p_N1__TCAATCTGTTTACTCT-1	10.4463	3.8867
001-089_T0_COL_EPI_5p_N1__AGATTGCGTGAAGGCT-1	10.4639	3.10811
001-089_T0_COL_EPI_5p_N1__TACGGTAAGTGGGATC-1	10.3427	4.7843
001-089_T0_COL_EPI_5p_N1__TTATGCTAGTGCCATT-1	11.2572	5.69039
001-089_T0_COL_EPI_5p_N1__CGATTGAGTTCGTCTC-1	11.6588	6.98294
001-089_T0_COL_EPI_5p_N1__CACCAGGTCTCAACTT-1	10.6485	2.67385
001-089_T0_COL_EPI_5p_N1__CCAATCCAGTTAGGTA-1	9.76047	4.32177
001-089_T0_COL_EPI_5p_N1__CGTTCTGGTTGATTCG-1	9.25533	3.88218
001-089_T0_COL_EPI_5p_N1__CTGTTTACATCGGGTC-1	11.1527	4.89282
001-089_T0_COL_EPI_5p_N1__TGTGGTACATGGGAAC-1	10.9406	3.53684
001-089_T0_COL_EPI_5p_N1__TCATTACAGCTACCGC-1	11.0157	3.1792
001-089_T0_COL_EPI_5p_N1__AACTCCCCACACCGAC-1	11.3345	6.36832
001-089_T0_COL_EPI_5p_N1__GGAATAAGTTCAGCGC-1	11.3013	5.36144
001-089_T0_COL_EPI_5p_N1__CTAAGACAGCCGCCTA-1	11.1963	6.16406
001-089_T0_COL_EPI_5p_N1__GTAACTGCATCCCACT-1	10.9153	4.87827
001-089_T0_COL_EPI_5p_N1__GCTGCAGGTGTAAGTA-1	10.9342	4.47209
001-089_T0_COL_EPI_5p_N1__GTTCTCGGTATAGTAG-1	10.288	4.95763
001-089_T0_COL_EPI_5p_N1__CGTGAGCAGTAGCCGA-1	10.7902	2.79043
001-089_T0_COL_EPI_5p_N1__GCGGGTTTCCTATTCA-1	10.3177	2.83131
001-089_T0_COL_EPI_5p_N1__AGGTCCGTCCTAAGTG-1	10.4579	2.68337
001-089_T0_COL_EPI_5p_N1__CCAATCCAGGAGTAGA-1	10.3238	4.49904
001-089_T0_COL_EPI_5p_N1__CGTGTCTGTCTTGCGG-1	10.6795	5.05061
001-089_T0_COL_EPI_5p_N1__TGGTTCCTCACCACCT-1	10.9184	5.23717
001-089_T0_COL_EPI_5p_N1__CCTTACGTCTACCAGA-1	10.9679	2.52038
001-089_T0_COL_EPI_5p_N1__ACTGAGTTCCTGCAGG-1	11.1157	5.3625
001-089_T0_COL_EPI_5p_N1__CACACCTCATCTACGA-1	10.8881	3.94999
001-089_T0_COL_EPI_5p_N1__GGGTCTGGTACCGTAT-1	9.9857	4.72159
001-089_T0_COL_EPI_5p_N1__GGCGTGTGTCGATTGT-1	10.351	3.68812
001-089_T0_COL_EPI_5p_N1__CTCGAAAGTCTAGTGT-1	11.2543	5.57407
001-089_T0_COL_EPI_5p_N1__CAAGAAAAGCAGACTG-1	11.0906	4.38886
001-089_T0_COL_EPI_5p_N1__ACGGGTCAGAATGTGT-1	11.7432	7.52828
001-089_T0_COL_EPI_5p_N1__TACTCGCTCAAACGGG-1	10.863	6.56366
001-089_T0_COL_EPI_5p_N1__CCGTGGAGTTGAGTTC-1	10.4326	3.52832
001-089_T0_COL_EPI_5p_N1__CGATGTAGTAGTGAAT-1	11.255	6.00119
001-089_T0_COL_EPI_5p_N1__TTGGCAAAGAGCAATT-1	10.7101	3.93846
001-089_T0_COL_EPI_5p_N1__CTGTGCTAGTCCATAC-1	11.3634	6.56384
001-089_T0_COL_EPI_5p_N1__GCAGCCACAACGATGG-1	10.5025	4.82825
001-089_T0_COL_EPI_5p_N1__TCGGGACTCCCGGATG-1	10.9422	4.75158
001-089_T0_COL_EPI_5p_N1__AACCGCGCATATGCTG-1	11.4562	6.78941
001-089_T0_COL_EPI_5p_N1__CCATGTCTCGGTTAAC-1	10.7212	5.1448
001-089_T0_COL_EPI_5p_N1__ATCATCTGTGCCTGGT-1	10.4292	2.52051
001-089_T0_COL_EPI_5p_N1__CACACCTGTGATAAGT-1	11.5444	6.86116
001-089_T0_COL_EPI_5p_N1__GATCAGTAGCCACCTG-1	10.8639	4.80097
001-089_T0_COL_EPI_5p_N1__GGTGTTAGTCGCGTGT-1	11.223	6.03044
001-089_T0_COL_EPI_5p_N1__ACGCCGAGTCAAGCGA-1	11.2486	5.78089
001-089_T0_COL_EPI_5p_N1__TCTATTGAGTCCCACG-1	11.1043	6.5999
001-089_T0_COL_EPI_5p_N1__CGCGGTACAGGTGCCT-1	10.224	3.40922
001-089_T0_COL_EPI_5p_N1__CTCGAAAAGTTCGCAT-1	10.4992	5.10961
001-089_T0_COL_EPI_5p_N1__AACTCAGGTGGTAACG-1	11.205	5.44906
001-089_T0_COL_EPI_5p_N1__TTGTAGGAGCTGAAAT-1	9.742	4.25635
001-089_T0_COL_EPI_5p_N1__CGAACATTCCTATGTT-1	11.5718	6.93405
001-089_T0_COL_EPI_5p_N1__GTGGGTCTCTTGTTTG-1	10.5789	3.91586
001-089_T0_COL_EPI_5p_N1__ATAAGAGTCCTGTAGA-1	11.1271	5.44676
001-089_T0_COL_EPI_5p_N1__CTCGTACTCTTACCTA-1	10.8693	4.64265
001-089_T0_COL_EPI_5p_N1__CTGCGGAAGTGCCATT-1	9.6682	4.16642
001-089_T0_COL_EPI_5p_N1__ACGATACTCAGCATGT-1	10.4173	5.20706
001-089_T0_COL_EPI_5p_N1__TACCTTAAGGTTCCTA-1	11.4672	6.86081
001-089_T0_COL_EPI_5p_N1__GGTGCGTAGGAGTTTA-1	10.4048	2.82802
001-089_T0_COL_EPI_5p_N1__CCTTCGACAGCCTTGG-1	10.1996	4.83194
001-089_T0_COL_EPI_5p_N1__AAATGCCAGTCATGCT-1	11.3327	5.27009
001-089_T0_COL_EPI_5p_N1__TGACTTTAGGTGATAT-1	11.7374	6.7646
001-089_T0_COL_EPI_5p_N1__ATTGGACCACAAGCCC-1	11.0741	4.33339
001-089_T0_COL_EPI_5p_N1__CAGCATAAGACATAAC-1	11.514	6.25633
001-089_T0_COL_EPI_5p_N1__GGGTCTGTCACCCGAG-1	9.99889	4.2047
001-089_T0_COL_EPI_5p_N1__AGCGGTCGTTATCGGT-1	11.0912	5.18192
001-089_T0_COL_EPI_5p_N1__GACAGAGTCCCTCAGT-1	10.8696	2.55166
001-089_T0_COL_EPI_5p_N1__GTACTCCTCACCTCGT-1	11.4172	6.39532
001-089_T0_COL_EPI_5p_N1__GGACAGATCTCTGAGA-1	11.4726	7.00943
001-089_T0_COL_EPI_5p_N1__ACATCAGTCATCATTC-1	11.5326	5.90095
001-089_T0_COL_EPI_5p_N1__TCGTACCGTCCCTACT-1	11.0246	2.64623
001-089_T0_COL_EPI_5p_N1__AACTTTCGTGGTCCGT-1	11.199	6.38552
001-089_T0_COL_EPI_5p_N1__ACCTTTAGTAGTAGTA-1	10.8484	5.88151
001-089_T0_COL_EPI_5p_N1__TGCGGGTGTTGACGTT-1	10.5064	5.27584
001-089_T0_COL_EPI_5p_N1__TAGAGCTTCGAGGTAG-1	10.491	3.06584
001-089_T0_COL_EPI_5p_N1__CTACATTGTGATGATA-1	11.4072	5.23614
001-089_T0_COL_EPI_5p_N1__TGACTTTAGTGACATA-1	9.91737	3.37192
001-089_T0_COL_EPI_5p_N1__GAACGGAGTCTCACCT-1	10.5354	3.35182
001-089_T0_COL_EPI_5p_N1__TGACTTTCAATACGCT-1	10.9296	6.28296
001-089_T0_COL_EPI_5p_N1__TCGTAGAAGAGTAAGG-1	11.3013	5.43839
001-089_T0_COL_EPI_5p_N1__AGAGTGGGTAGTACCT-1	11.7889	6.55966
001-089_T0_COL_EPI_5p_N1__GATGAAATCCAAGCCG-1	11.2591	5.97287
001-089_T0_COL_EPI_5p_N1__TACGGTAAGACTACAA-1	10.8016	5.35552
001-089_T0_COL_EPI_5p_N1__ACTTTCAAGAAACGCC-1	11.1207	5.10808
001-089_T0_COL_EPI_5p_N1__AACTCCCTCAGGATCT-1	11.2289	4.46596
001-089_T0_COL_EPI_5p_N1__TTCGAAGTCCGTCATC-1	11.1822	6.17371
001-089_T0_COL_EPI_5p_N1__TTCTCCTCATCATCCC-1	9.87928	4.9235
001-089_T0_COL_EPI_5p_N1__ATTCTACTCGGAAACG-1	11.0844	3.42236
001-089_T0_COL_EPI_5p_N1__AGAGTGGGTAGAGGAA-1	10.3506	2.44388
001-089_T0_COL_EPI_5p_N1__GCATGATTCGGGAGTA-1	11.3465	5.49893
001-089_T0_COL_EPI_5p_N1__ACACCCTCATGCCCGA-1	11.3574	6.42753
001-089_T0_COL_EPI_5p_N1__GTTAAGCGTACCCAAT-1	11.3189	4.73614
001-089_T0_COL_EPI_5p_N1__GGGTCTGTCCAAAGTC-1	10.3548	5.16263
001-089_T0_COL_EPI_5p_N1__CTCGAAAGTTGTCTTT-1	11.2196	5.8791
001-089_T0_COL_EPI_5p_N1__GAGTCCGCACCATCCT-1	10.029	2.59435
001-089_T0_COL_EPI_5p_N1__TTAACTCGTAAATGTG-1	11.0038	2.81686
001-089_T0_COL_EPI_5p_N1__CCCTCCTCAGCGTCCA-1	10.7123	4.12861
001-089_T0_COL_EPI_5p_N1__ACTATCTGTGAGTATA-1	10.8094	4.93325
001-089_T0_COL_EPI_5p_N1__GTTCGGGTCCCGACTT-1	10.6194	2.79468
001-089_T0_COL_EPI_5p_N1__GTTCATTGTAAGTGGC-1	9.5953	4.13877
001-089_T0_COL_EPI_5p_N1__GAATAAGTCGGGAGTA-1	10.9838	3.83507
001-089_T0_COL_EPI_5p_N1__CGATGGCAGGCATGGT-1	10.2682	2.44899
001-089_T0_COL_EPI_5p_N1__CCTTCCCCAGCCTTGG-1	11.0544	4.47666
001-089_T0_COL_EPI_5p_N1__GTTACAGCAGCCTGTG-1	11.7005	7.15457
001-089_T0_COL_EPI_5p_N1__CTACCCACATAGTAAG-1	11.7474	6.64218
001-089_T0_COL_EPI_5p_N1__GATGAAACACTGCCAG-1	10.2498	4.11108
001-089_T0_COL_EPI_5p_N1__CTGGTCTAGGATGGAA-1	10.8569	5.19318
001-089_T0_COL_EPI_5p_N1__CAGCATATCTTAGAGC-1	11.5651	5.95056
001-089_T0_COL_EPI_5p_N1__CACAAACCATATACGC-1	11.6126	5.89824
001-089_T0_COL_EPI_5p_N1__CATTATCTCTCCTATA-1	10.7903	2.85826
001-089_T0_COL_EPI_5p_N1__CCTTCGAAGTTAACGA-1	10.3916	3.14386
001-089_T0_COL_EPI_5p_N1__TCATTACAGCTCCTCT-1	11.3563	7.13675
001-089_T0_COL_EPI_5p_N1__GGCAATTGTTCTGAAC-1	10.3707	5.23823
001-089_T0_COL_EPI_5p_N1__TCGTAGACAGCTGCTG-1	10.6461	2.76253
001-089_T0_COL_EPI_5p_N1__GGTATTGTCGGTCCGA-1	11.4065	6.5008
001-089_T0_COL_EPI_5p_N1__CACATTTTCACGACTA-1	11.3119	6.78173
001-089_T0_COL_EPI_5p_N1__CACCAGGCATAGGATA-1	11.4689	6.4547
001-089_T0_COL_EPI_5p_N1__TGGGAAGGTGCGCTTG-1	11.095	6.56096
001-089_T0_COL_EPI_5p_N1__TTGAACGGTCCGAAGA-1	10.5973	2.66828
001-089_T0_COL_EPI_5p_N1__GATGAAATCAAGAAGT-1	11.9856	6.85952
001-089_T0_COL_EPI_5p_N1__CTCTGGTCATGTTGAC-1	11.1109	5.56547
001-089_T0_COL_EPI_5p_N1__ACTTACTAGAGAACAG-1	11.5808	7.19338
001-089_T0_COL_EPI_5p_N1__GTGCATATCCAACCAA-1	11.2881	5.16045
001-089_T0_COL_EPI_5p_N1__CGTGTAATCAAACCAC-1	12.1368	6.63003
001-089_T0_COL_EPI_5p_N1__TGCCCTATCTTCATGT-1	11.165	4.90984
001-089_T0_COL_EPI_5p_N1__CTTAACTAGTATTGGA-1	10.1964	2.65546
001-089_T0_COL_EPI_5p_N1__AGGGATGAGCACGCCT-1	10.1915	2.99273
001-089_T0_COL_EPI_5p_N1__TCTCATACAAACCCAT-1	11.4668	5.10077
001-089_T0_COL_EPI_5p_N1__ACTGCTCGTATTAGCC-1	11.36	7.35364
001-089_T0_COL_EPI_5p_N1__CGGAGCTGTAGTAGTA-1	10.7284	2.59317
001-089_T0_COL_EPI_5p_N1__CACACTCCATTGAGCT-1	11.3458	6.24144
001-089_T0_COL_EPI_5p_N1__CATGCCTGTGTGTGCC-1	10.7078	3.62272
001-089_T0_COL_EPI_5p_N1__CTAGCCTGTTCGGGCT-1	10.4468	2.93185
001-089_T0_COL_EPI_5p_N1__CTAAGACAGCGTGTCC-1	11.131	6.795
001-089_T0_COL_EPI_5p_N1__AGGGAGTTCTAAGCCA-1	11.4385	6.38089
001-089_T0_COL_EPI_5p_N1__CTGGTCTCAGATCGGA-1	11.1234	3.96885
001-089_T0_COL_EPI_5p_N1__GACGTGCCAAGCCCAC-1	9.25202	3.41656
001-089_T0_COL_EPI_5p_N1__CGCTGGACACTTGGAT-1	10.4997	4.87425
001-089_T0_COL_EPI_5p_N1__GAGCAGAGTCATACTG-1	11.1958	5.79476
001-089_T0_COL_EPI_5p_N1__CTAGTGAAGTGTGGCA-1	11.2727	5.03611
001-089_T0_COL_EPI_5p_N1__CCTTCGACATCATCCC-1	11.0477	4.17622
001-089_T0_COL_EPI_5p_N1__CAAGGCCTCCAGATCA-1	10.7466	2.48996
001-089_T0_COL_EPI_5p_N1__TTAGGACAGACGCACA-1	10.7226	2.48782
001-089_T0_COL_EPI_5p_N1__TACAGTGGTCTAGTGT-1	10.3845	3.8841
001-089_T0_COL_EPI_5p_N1__GAAGCAGGTTGAGGTG-1	10.438	4.69629
001-089_T0_COL_EPI_5p_N1__AGGTCCGCATCCGGGT-1	9.56506	3.46088
001-089_T0_COL_EPI_5p_N1__GTATTCTAGTCTTGCA-1	11.1963	5.20696
001-089_T0_COL_EPI_5p_N1__CACAAACAGTGTTTGC-1	11.8837	6.91368
001-089_T0_COL_EPI_5p_N1__GGGAATGTCGAACGGA-1	10.7999	2.63927
001-089_T0_COL_EPI_5p_N1__GACGGCTAGCCACTAT-1	11.207	5.18225
001-089_T0_COL_EPI_5p_N1__GATCTAGGTCTACCTC-1	11.6467	7.01967
001-089_T0_COL_EPI_5p_N1__TGGCCAGTCTGGAGCC-1	9.58019	3.43164
001-089_T0_COL_EPI_5p_N1__GCCTCTAGTCAGGACA-1	10.5849	4.86958
001-089_T0_COL_EPI_5p_N1__TTCCCAGTCAGCTCGG-1	10.4478	2.92242
001-089_T0_COL_EPI_5p_N1__CATATGGGTCTGCCAG-1	11.078	5.92121
001-089_T0_COL_EPI_5p_N1__CCCAATCGTCAGCTAT-1	9.7712	3.98832
001-089_T0_COL_EPI_5p_N1__GTTCATTCATCATCCC-1	11.3075	6.74932
001-089_T0_COL_EPI_5p_N1__GCACTCTCAAGGTGTG-1	10.5967	3.60379
001-089_T0_COL_EPI_5p_N1__CGCGTTTGTACGAAAT-1	10.4683	2.92406
001-089_T0_COL_EPI_5p_N1__TTGGAACTCCGTTGTC-1	10.6871	4.86149
001-089_T0_COL_EPI_5p_N1__AAGGAGCCATCAGTCA-1	11.275	5.26187
001-089_T0_COL_EPI_5p_N1__GCATGCGTCGGCATCG-1	10.3238	2.64763
001-089_T0_COL_EPI_5p_N1__CCTTTCTGTTATTCTC-1	10.6852	4.30665
001-089_T0_COL_EPI_5p_N1__TTCTACATCCTGCAGG-1	10.8244	3.86701
001-089_T0_COL_EPI_5p_N1__TCTATTGTCATTGCGA-1	10.8553	3.91781
001-089_T0_COL_EPI_5p_N1__GTCTTCGCATTCCTGC-1	10.713	4.80291
001-089_T0_COL_EPI_5p_N1__GAAGCAGAGTGGTCCC-1	10.6275	4.30124
001-089_T0_COL_EPI_5p_N1__GGCTGGTAGGTTACCT-1	11.8066	6.79001
001-089_T0_COL_EPI_5p_N1__CGCGTTTTCAACACGT-1	10.2136	3.056
001-089_T0_COL_EPI_5p_N1__CCTTCGAGTCATACTG-1	11.1991	5.12274
001-089_T0_COL_EPI_5p_N1__CGGACTGTCAAACGGG-1	11.4444	6.06217
001-089_T0_COL_EPI_5p_N1__ACTGATGTCGTAGGTT-1	11.2208	6.75481
001-089_T0_COL_EPI_5p_N1__ATCATCTCAAATACAG-1	9.86058	3.18794
001-089_T0_COL_EPI_5p_N1__GTTAAGCCACGCGAAA-1	11.5634	6.90835
001-089_T0_COL_EPI_5p_N1__CTTTGCGCATCGGACC-1	11.0344	5.08495
001-089_T0_COL_EPI_5p_N1__TCGCGTTCAGTCGATT-1	10.305	4.11388
001-089_T0_COL_EPI_5p_N1__CAAGTTGAGCGACGTA-1	10.5953	3.76053
001-089_T0_COL_EPI_5p_N1__AGGCCACGTTCACCTC-1	10.197	3.72189
001-089_T0_COL_EPI_5p_N1__AGGTCCGTCAGCACAT-1	10.2809	3.41935
001-089_T0_COL_EPI_5p_N1__CTCTAATTCACCGGGT-1	9.70139	3.35615
001-089_T0_COL_EPI_5p_N1__TGAGCCGCAACACCCG-1	10.0993	5.2769
001-089_T0_COL_EPI_5p_N1__ATGGGAGTCCAAATGC-1	11.0523	4.96568
001-089_T0_COL_EPI_5p_N1__ACATACGGTCTTCGTC-1	10.0624	3.03901
001-089_T0_COL_EPI_5p_N1__TAAGTGCAGCTCTCGG-1	11.1044	5.96076
001-089_T0_COL_EPI_5p_N1__GTATCTTCAGCGAACA-1	10.561	2.84582
001-089_T0_COL_EPI_5p_N1__CAGCATAGTCCGACGT-1	9.47445	3.26591
001-089_T0_COL_EPI_5p_N1__ATCCACCGTATAGGGC-1	9.65577	3.72519
001-089_T0_COL_EPI_5p_N1__CCGGTAGTCGGATGGA-1	10.7153	3.53329
001-089_T0_COL_EPI_5p_N1__TCATTTGTCTGAGTGT-1	11.0794	5.8891
001-089_T0_COL_EPI_5p_N1__TGGGAAGCATGGTAGG-1	10.6365	2.65753
001-089_T0_COL_EPI_5p_N1__ACTTACTTCTCTTGAT-1	10.6404	4.16298
001-089_T0_COL_EPI_5p_N1__GATGCTAGTTTGGGCC-1	10.6552	3.84854
001-089_T0_COL_EPI_5p_N1__CAGGTGCCAGCTCGCA-1	11.5622	6.28561
001-089_T0_COL_EPI_5p_N1__CAACCTCGTCTCTCTG-1	11.8504	7.10322
001-089_T0_COL_EPI_5p_N1__GTCACAAAGTGAAGTT-1	9.94467	3.22392
001-089_T0_COL_EPI_5p_N1__CACATAGTCTTTAGTC-1	10.6923	4.05223
001-089_T0_COL_EPI_5p_N1__AGCGGTCTCCCATTAT-1	10.1717	3.33873
001-089_T0_COL_EPI_5p_N1__CTTGGCTCAGACGCTC-1	11.2361	6.04085
001-089_T0_COL_EPI_5p_N1__GCGCCAACAAGACACG-1	10.6072	2.65797
001-089_T0_COL_EPI_5p_N1__TGAGGGAGTCGACTAT-1	10.8954	4.82862
001-089_T0_COL_EPI_5p_N1__GACGTTATCGTGGACC-1	10.3405	2.56277
001-089_T0_COL_EPI_5p_N1__TGGCCAGCAAGTCTGT-1	10.7502	5.07297
001-089_T0_COL_EPI_5p_N1__CGCTTCAGTCGAAAGC-1	10.7294	2.90072
001-089_T0_COL_EPI_5p_N1__TCTCTAATCTCCAGGG-1	9.8123	4.22727
001-089_T0_COL_EPI_5p_N1__GGCTGGTCACACGCTG-1	10.6335	4.30369
001-089_T0_COL_EPI_5p_N1__CAGCATATCCTTGGTC-1	10.3407	2.73049
001-089_T0_COL_EPI_5p_N1__CGTTGGGTCCGAACGC-1	10.6345	2.51786
001-089_T0_COL_EPI_5p_N1__TTCGAAGCAGCGAACA-1	11.5356	6.95875
001-089_T0_COL_EPI_5p_N1__ACATACGGTCATCGGC-1	11.2425	6.18341
001-089_T0_COL_EPI_5p_N1__CCTATTAAGATGTCGG-1	10.9334	4.04305
001-089_T0_COL_EPI_5p_N1__TGACAACTCGCATGAT-1	11.3164	5.66741
001-089_T0_COL_EPI_5p_N1__GCAGTTACATCCTAGA-1	11.6616	6.93862
001-089_T0_COL_EPI_5p_N1__CAGCATACAGCCAATT-1	11.4349	6.74967
001-089_T0_COL_EPI_5p_N1__CCTTCGACATTCTTAC-1	8.93421	6.06494
001-089_T0_COL_EPI_5p_N1__CGGAGTCAGCGTCTAT-1	11.4393	5.92234
001-089_T0_COL_EPI_5p_N1__GATGAGGAGCCACGCT-1	10.3485	5.06525
001-089_T0_COL_EPI_5p_N1__GCTGCGAGTTATTCTC-1	10.2542	5.05287
001-089_T0_COL_EPI_5p_N1__CTCGTACGTATATGAG-1	10.8372	2.85259
001-089_T0_COL_EPI_5p_N1__AGCTCCTTCAACACCA-1	10.2443	3.09754
001-089_T0_COL_EPI_5p_N1__AGCGTCGCAATGGAAT-1	10.9355	4.68653
001-089_T0_COL_EPI_5p_N1__ACTGCTCCAACACGCC-1	10.6745	3.77848
001-089_T0_COL_EPI_5p_N1__CGCCAAGTCTCTTATG-1	11.2115	6.21061
001-089_T0_COL_EPI_5p_N1__CATATGGAGAGCTGCA-1	11.5067	6.49701
001-089_T0_COL_EPI_5p_N1__GACCTGGTCAGTGTTG-1	11.6369	7.17653
001-089_T0_COL_EPI_5p_N1__TGCTACCGTAAATGTG-1	10.4722	5.08029
001-089_T0_COL_EPI_5p_N1__GCATGATGTGGTCTCG-1	11.3476	5.15345
001-089_T0_COL_EPI_5p_N1__CCGTGGAAGAATAGGG-1	9.67206	3.9346
001-089_T0_COL_EPI_5p_N1__GCTGCTTTCAGCTGGC-1	10.6102	2.84962
001-089_T0_COL_EPI_5p_N1__GCGCAGTTCGTAGGAG-1	10.9983	5.05803
001-089_T0_COL_EPI_5p_N1__CGGAGTCAGAGCTTCT-1	11.3103	5.07413
001-089_T0_COL_EPI_5p_N1__GATTCAGCAGGTCTCG-1	10.9963	2.61254
001-089_T0_COL_EPI_5p_N1__TTGGCAACAAGGTGTG-1	10.9833	3.17736
001-089_T0_COL_EPI_5p_N1__CTACGTCCAGTCACTA-1	9.15049	4.04809
001-089_T0_COL_EPI_5p_N1__TTAGGACTCTCCAGGG-1	10.8317	2.96489
001-089_T0_COL_EPI_5p_N1__CATATGGGTTTAGCTG-1	11.2261	6.29964
001-089_T0_COL_EPI_5p_N1__TATTACCAGAGTACAT-1	10.2683	2.46022
001-089_T0_COL_EPI_5p_N1__GTGTGCGTCATCTGCC-1	11.0938	5.22188
001-089_T0_COL_EPI_5p_N1__CGGACTGGTACCGTTA-1	11.4785	5.89631
001-089_T0_COL_EPI_5p_N1__CTCACACGTAAGAGAG-1	9.63075	4.6024
001-089_T0_COL_EPI_5p_N1__CAAGAAAAGAAGAAGC-1	11.496	7.01009
001-089_T0_COL_EPI_5p_N1__TGTGTTTAGGGCATGT-1	11.1427	3.01751
001-089_T0_COL_EPI_5p_N1__CTACACCTCGTACGGC-1	11.8063	7.02573
001-089_T0_COL_EPI_5p_N1__TCTGGAAGTTAGGGTG-1	10.8562	4.97182
001-089_T0_COL_EPI_5p_N1__ATTCTACTCTCTGCTG-1	10.63	5.01062
001-089_T0_COL_EPI_5p_N1__CAGAGAGAGTGCTGCC-1	10.3295	5.27642
001-089_T0_COL_EPI_5p_N1__GAAATGAGTAGAAAGG-1	11.2735	4.85417
001-089_T0_COL_EPI_5p_N1__GAACCTAAGGTAAACT-1	11.2148	6.32938
001-089_T0_COL_EPI_5p_N1__ATTATCCCAATGGTCT-1	11.3334	5.99306
001-089_T0_COL_EPI_5p_N1__GAACGGATCGTCTGCT-1	11.2491	5.51259
001-089_T0_COL_EPI_5p_N1__GATGAAACATCGGAAG-1	8.96048	4.08408
001-089_T0_COL_EPI_5p_N1__TCTCTAAGTATCAGTC-1	10.3856	4.12152
001-089_T0_COL_EPI_5p_N1__CTCTAATGTCGGCACT-1	10.2099	4.39908
001-089_T0_COL_EPI_5p_N1__TTCTACATCGGCTACG-1	10.7903	5.09675
001-089_T0_COL_EPI_5p_N1__AGCAGCCCATCGGGTC-1	10.5421	3.24587
001-089_T0_COL_EPI_5p_N1__CAGTCCTAGCGAGAAA-1	11.6049	7.13358
001-089_T0_COL_EPI_5p_N1__GACGTTAGTAAACCTC-1	11.1616	6.36018
001-089_T0_COL_EPI_5p_N1__GCCAAATGTCATCGGC-1	11.3936	6.36683
001-089_T0_COL_EPI_5p_N1__CGTGAGCCACCGCTAG-1	11.1427	5.20511
001-089_T0_COL_EPI_5p_N1__TTAGTTCGTGGCTCCA-1	10.6512	2.8011
001-089_T0_COL_EPI_5p_N1__GTACGTAGTCTGATTG-1	11.3798	6.17144
001-089_T0_COL_EPI_5p_N1__CGATCGGAGAGGACGG-1	10.7336	4.93505
001-089_T0_COL_EPI_5p_N1__TCTGAGAGTTGCGCAC-1	11.0954	4.78275
001-089_T0_COL_EPI_5p_N1__CTGTTTATCAACGGGA-1	11.1419	3.47552
001-089_T0_COL_EPI_5p_N1__CGTAGGCAGATGGCGT-1	10.5477	5.14993
001-089_T0_COL_EPI_5p_N1__CAGGTGCAGGTAGCCA-1	11.0438	2.77031
001-089_T0_COL_EPI_5p_N1__CTACCCACACGGTAAG-1	11.8312	6.28172
001-089_T0_COL_EPI_5p_N1__TTTGCGCTCTTTACAC-1	11.1634	5.29746
001-089_T0_COL_EPI_5p_N1__ATTGGACCACTATCTT-1	11.0531	2.83562
001-089_T0_COL_EPI_5p_N1__CATATGGAGACCACGA-1	10.9503	2.71934
001-089_T0_COL_EPI_5p_N1__AATCGGTAGATCCTGT-1	11.6316	6.99473
001-089_T0_COL_EPI_5p_N1__AAGACCTCACCAGGTC-1	11.0899	5.11839
001-089_T0_COL_EPI_5p_N1__GGCTGGTCAATTCCTT-1	11.869	7.00301
001-089_T0_COL_EPI_5p_N1__CACAGGCCATCCGCGA-1	11.2899	6.28734
001-089_T0_COL_EPI_5p_N1__GTTCATTTCAGTTGAC-1	11.8531	7.04555
001-089_T0_COL_EPI_5p_N1__GTCACGGGTGTTTGTG-1	10.6374	4.17384
001-089_T0_COL_EPI_5p_N1__ACACCGGTCAACGGGA-1	10.5352	5.13943
001-089_T0_COL_EPI_5p_N1__TCGGGACGTGTGCGTC-1	10.4294	4.06593
001-089_T0_COL_EPI_5p_N1__GATCTAGCAGACGCAA-1	9.74606	3.45979
001-089_T0_COL_EPI_5p_N1__ACAGCCGCATTAACCG-1	10.0434	2.78443
001-089_T0_COL_EPI_5p_N1__GCTCCTACAATTCCTT-1	10.4198	2.74185
001-089_T0_COL_EPI_5p_N1__GGACAAGTCAAAGTAG-1	10.9182	5.50361
001-089_T0_COL_EPI_5p_N1__TCTTTCCGTATAGGTA-1	10.8841	4.83385
001-089_T0_COL_EPI_5p_N1__GTACGTAAGAGCTATA-1	11.1113	5.9147
001-089_T0_COL_EPI_5p_N1__GCAGCCAAGTTGCAGG-1	10.3607	2.81155
001-089_T0_COL_EPI_5p_N1__CCTACACGTGCACGAA-1	11.5839	5.73728
001-089_T0_COL_EPI_5p_N1__AGCGGTCGTGAACCTT-1	10.9502	3.70139
001-089_T0_COL_EPI_5p_N1__AGGGAGTCACTTAAGC-1	11.3353	3.72037
001-089_T0_COL_EPI_5p_N1__ACATCAGTCCGAATGT-1	10.7292	5.16706
001-089_T0_COL_EPI_5p_N1__ACTTGTTAGCTGCAAG-1	10.6612	2.76903
001-089_T0_COL_EPI_5p_N1__CATCAAGTCAATCACG-1	11.5973	6.74818
001-089_T0_COL_EPI_5p_N1__CCTAGCTTCATCTGCC-1	10.8517	3.17173
001-089_T0_COL_EPI_5p_N1__CGAATGTCACGTAAGG-1	11.3394	6.32513
001-089_T0_COL_EPI_5p_N1__CATGGCGAGATCCTGT-1	11.3701	6.2031
001-089_T0_COL_EPI_5p_N1__TCGCGAGCAATAAGCA-1	11.1747	3.8973
001-089_T0_COL_EPI_5p_N1__TCAGCTCCAATGGATA-1	11.2726	6.0132
001-089_T0_COL_EPI_5p_N1__CACTCCAAGCTACCTA-1	10.6904	2.70498
001-089_T0_COL_EPI_5p_N1__CATCAAGTCTGTCTAT-1	10.4814	2.62174
001-089_T0_COL_EPI_5p_N1__ATTCTACCATCTATGG-1	11.4993	7.04984
001-089_T0_COL_EPI_5p_N1__CCTTCCCCAAGTAATG-1	9.76277	3.31209
001-089_T0_COL_EPI_5p_N1__GCTCTGTCATTGAGCT-1	11.4663	5.71739
001-089_T0_COL_EPI_5p_N1__CAAGAAAGTACAGTTC-1	11.4641	6.48959
001-089_T0_COL_EPI_5p_N1__GTGTTAGAGCGCTCCA-1	10.7986	6.64853
001-089_T0_COL_EPI_5p_N1__CGGAGTCAGCTGGAAC-1	10.9448	5.89874
001-089_T0_COL_EPI_5p_N1__GTGCTTCGTCCGTGAC-1	10.3055	2.76679
001-089_T0_COL_EPI_5p_N1__TCGGGACTCACCAGGC-1	10.0684	4.84977
001-089_T0_COL_EPI_5p_N1__ATTCTACTCTGGCGAC-1	10.862	5.38848
001-089_T0_COL_EPI_5p_N1__TACGGTATCATTCACT-1	11.7988	7.24515
001-089_T0_COL_EPI_5p_N1__AGTGGGAAGGGCTCTC-1	10.9674	4.69225
001-089_T0_COL_EPI_5p_N1__TCAATCTGTGCGATAG-1	11.4089	6.24649
001-089_T0_COL_EPI_5p_N1__ACTGAACGTACCGCTG-1	9.46959	4.1853
001-089_T0_COL_EPI_5p_N1__CGTAGGCTCTATCCCG-1	11.7499	6.88334
001-089_T0_COL_EPI_5p_N1__CGCGGTAAGGATATAC-1	10.2252	2.59337
001-089_T0_COL_EPI_5p_N1__TTCCCAGTCTTTACGT-1	11.7825	7.10294
001-089_T0_COL_EPI_5p_N1__AAACCTGGTCACACGC-1	9.8495	4.22523
001-089_T0_COL_EPI_5p_N1__TGGTTAGTCCCATTTA-1	10.9688	5.06897
001-089_T0_COL_EPI_5p_N1__ATCCGAACACAGGAGT-1	11.843	6.73013
001-089_T0_COL_EPI_5p_N1__AGTAGTCGTTACCAGT-1	10.884	5.98939
001-089_T0_COL_EPI_5p_N1__TGCTACCCACGTAAGG-1	10.1284	4.97747
001-089_T0_COL_EPI_5p_N1__TTCTCCTAGGATATAC-1	9.83408	4.03977
001-089_T0_COL_EPI_5p_N1__TTGCGTCTCTACCTGC-1	11.27	5.38748
001-089_T0_COL_EPI_5p_N1__TTGTAGGTCTCTAAGG-1	11.3431	6.02542
001-089_T0_COL_EPI_5p_N1__ACGAGGAGTAGGCTGA-1	11.4268	6.2829
001-089_T0_COL_EPI_5p_N1__CAAGTTGAGTGCCATT-1	11.0099	4.93351
001-089_T0_COL_EPI_5p_N1__GGAACTTAGATCGATA-1	11.239	5.73048
001-089_T0_COL_EPI_5p_N1__AAGGCAGCATGCCTTC-1	10.9613	5.31587
001-089_T0_COL_EPI_5p_N1__GTTACAGAGAGTAATC-1	11.4725	6.39284
001-089_T0_COL_EPI_5p_N1__CATTCGCCATCCTAGA-1	9.79728	3.39244
001-089_T0_COL_EPI_5p_N1__GCATGTAGTTCCTCCA-1	11.7199	6.79277
001-089_T0_COL_EPI_5p_N1__ATTACTCCATACGCTA-1	10.2041	5.13361
001-089_T0_COL_EPI_5p_N1__GGACGTCAGTGGGTTG-1	10.4906	2.70201
001-089_T0_COL_EPI_5p_N1__ATAACGCTCTCTTATG-1	11.507	6.1052
001-089_T0_COL_EPI_5p_N1__TACTTGTAGCCATCGC-1	10.8798	5.81966
001-089_T0_COL_EPI_5p_N1__ATCTACTGTCGTTGTA-1	11.0024	5.72585
001-089_T0_COL_EPI_5p_N1__GCAGCCACAGATGAGC-1	9.94299	3.27048
001-089_T0_COL_EPI_5p_N1__CAGATCAGTCTCCATC-1	10.3884	5.25902
001-089_T0_COL_EPI_5p_N1__GAATGAAAGAGCCTAG-1	11.4691	6.25485
001-089_T0_COL_EPI_5p_N1__TTGGAACTCAACTCTT-1	11.3605	6.38736
001-089_T0_COL_EPI_5p_N1__TGCACCTCACGGTTTA-1	10.7927	4.21306
001-089_T0_COL_EPI_5p_N1__AGTGGGAGTGTCTGAT-1	11.5031	6.36913
001-089_T0_COL_EPI_5p_N1__CTTAACTTCTTACCTA-1	9.87415	4.25837
001-089_T0_COL_EPI_5p_N1__GTATCTTAGTTGAGTA-1	9.58828	4.32151
001-089_T0_COL_EPI_5p_N1__GCGGGTTAGCTAGTCT-1	11.7279	6.91577
001-089_T0_COL_EPI_5p_N1__TCGTAGATCTGGCGTG-1	11.521	6.50241
001-089_T0_COL_EPI_5p_N1__AAAGATGGTGGACGAT-1	10.6567	2.64554
001-089_T0_COL_EPI_5p_N1__CTACGTCAGACGACGT-1	11.2765	3.95166
001-089_T0_COL_EPI_5p_N1__GCGCAACGTAGTACCT-1	10.3973	4.52402
001-089_T0_COL_EPI_5p_N1__GGGTTGCGTGTTTGGT-1	11.5473	6.92805
001-089_T0_COL_EPI_5p_N1__TTTATGCCAGTGGGAT-1	10.4881	2.83746
001-089_T0_COL_EPI_5p_N1__CCATTCGAGAGCTATA-1	10.6975	4.11006
001-089_T0_COL_EPI_5p_N1__CTACCCACATCCTTGC-1	9.47341	3.0038
001-089_T0_COL_EPI_5p_N1__GACGCGTGTTGTCTTT-1	10.222	3.97793
001-089_T0_COL_EPI_5p_N1__TCAACGACACCATGTA-1	10.9062	2.72935
001-089_T0_COL_EPI_5p_N1__CGACCTTTCTGTCTAT-1	10.7442	3.55184
001-089_T0_COL_EPI_5p_N1__GTGCGGTGTCCGTGAC-1	11.5133	6.44212
001-089_T0_COL_EPI_5p_N1__AGGGAGTCACCTCGTT-1	10.9618	4.01635
001-089_T0_COL_EPI_5p_N1__CTCGTCACACTTGGAT-1	10.912	3.97429
001-089_T0_COL_EPI_5p_N1__CACAGTAAGCACCGCT-1	10.6311	4.99703
001-089_T0_COL_EPI_5p_N1__AGTCTTTTCTCTAAGG-1	11.6878	7.08125
001-089_T0_COL_EPI_5p_N1__TTTGTCAGTGTGCCTG-1	11.5727	6.55878
001-089_T0_COL_EPI_5p_N1__GCTGCAGAGCGCCTTG-1	10.0789	3.29254
001-089_T0_COL_EPI_5p_N1__GCGCGATGTGTCTGAT-1	11.0409	4.78748
001-089_T0_COL_EPI_5p_N1__GTTCTCGCATTACCTT-1	11.2391	6.47273
001-089_T0_COL_EPI_5p_N1__ATCACGAAGGCTAGAC-1	11.4541	6.63075
001-089_T0_COL_EPI_5p_N1__CTGAAGTTCTCAAGTG-1	12.0979	5.68293
001-089_T0_COL_EPI_5p_N1__AAGGCAGGTAGGCATG-1	11.019	4.49787
001-089_T0_COL_EPI_5p_N1__AAGCCGCTCTTCATGT-1	11.3208	6.32414
001-089_T0_COL_EPI_5p_N1__GGACAGATCACATGCA-1	10.3461	3.13655
001-089_T0_COL_EPI_5p_N1__AGAATAGTCTGAAAGA-1	11.7654	6.67786
001-089_T0_COL_EPI_5p_N1__TGACTTTGTGGCAAAC-1	11.3526	6.41852
001-089_T0_COL_EPI_5p_N1__CTGTGCTGTCTGGAGA-1	11.3689	5.96372
001-089_T0_COL_EPI_5p_N1__GAATAAGTCGTGGACC-1	10.7526	2.79421
001-089_T0_COL_EPI_5p_N1__AAGTCTGCAAAGCAAT-1	10.3442	2.74544
001-089_T0_COL_EPI_5p_N1__TTTGTCAGTTCGTCTC-1	11.5189	7.05483
001-089_T0_COL_EPI_5p_N1__GGTGAAGGTGCGGTAA-1	10.7158	2.4601
001-089_T0_COL_EPI_5p_N1__AACCGCGAGTCGCCGT-1	10.6083	4.2122
001-089_T0_COL_EPI_5p_N1__TACCTATGTAAGTTCC-1	9.61071	4.58513
001-089_T0_COL_EPI_5p_N1__TGGGAAGTCCACGTGG-1	10.9879	3.78624
001-089_T0_COL_EPI_5p_N1__GTCACGGCAGACGCCT-1	11.0623	4.72084
001-089_T0_COL_EPI_5p_N1__TCTATTGCAGCCAGAA-1	11.2691	7.09296
001-089_T0_COL_EPI_5p_N1__TGACAACAGTCCGGTC-1	11.4137	7.62552
001-089_T0_COL_EPI_5p_N1__CAAGGCCGTCTGCCAG-1	8.95357	4.15352
001-089_T0_COL_EPI_5p_N1__CGTCACTTCCCAGGTG-1	10.6418	5.20683
001-089_T0_COL_EPI_5p_N1__TCCCGATTCGTTTGCC-1	10.8271	5.32699
001-089_T0_COL_EPI_5p_N1__AGAGTGGGTATCGCAT-1	10.8481	2.76018
001-089_T0_COL_EPI_5p_N1__ATGAGGGTCCCATTTA-1	11.0166	4.98465
001-089_T0_COL_EPI_5p_N1__ATGGGAGAGAAGGTTT-1	11.3223	6.42915
001-089_T0_COL_EPI_5p_N1__GGATGTTAGATCACGG-1	11.4405	6.52428
001-089_T0_COL_EPI_5p_N1__CTGCTGTAGCAGGTCA-1	12.0537	6.79745
001-089_T0_COL_EPI_5p_N1__ACGTCAACAAGCCGTC-1	10.818	3.51912
001-089_T0_COL_EPI_5p_N1__GGACAGAAGCTTCGCG-1	10.5183	2.64377
001-089_T0_COL_EPI_5p_N1__GTCTCGTAGCCGCCTA-1	10.9199	5.48556
001-089_T0_COL_EPI_5p_N1__TGGACGCCATCCCACT-1	10.3762	5.09591
001-089_T0_COL_EPI_5p_N1__AGACGTTTCGCGTAGC-1	10.8829	2.96505
001-089_T0_COL_EPI_5p_N1__CTCGTACTCACAGGCC-1	11.9871	6.65159
001-089_T0_COL_EPI_5p_N1__CGATTGATCTCCAGGG-1	11.5124	6.1868
001-089_T0_COL_EPI_5p_N1__TAGCCGGAGGCTCAGA-1	11.279	5.61814
001-089_T0_COL_EPI_5p_N1__CACATAGAGGTCGGAT-1	10.2749	3.75927
001-089_T0_COL_EPI_5p_N1__CATATGGCATGCCCGA-1	9.92236	3.65007
001-089_T0_COL_EPI_5p_N1__AACTCTTAGAGCCCAA-1	10.9476	4.67293
001-089_T0_COL_EPI_5p_N1__GTCTCGTTCGGAAACG-1	10.7889	2.8318
001-089_T0_COL_EPI_5p_N1__GACGTGCGTCCAGTAT-1	10.5939	4.33181
001-089_T0_COL_EPI_5p_N1__TGCACCTAGAGCCTAG-1	10.2422	2.16345
001-089_T0_COL_EPI_5p_N1__GAAACTCCATCGGACC-1	11.1482	6.6616
001-089_T0_COL_EPI_5p_N1__GACTGCGAGGCATGGT-1	11.4428	6.65727
001-089_T0_COL_EPI_5p_N1__GTCATTTAGACCTAGG-1	11.8446	6.62149
001-089_T0_COL_EPI_5p_N1__AGGGAGTGTTCGAATC-1	11.4099	6.3133
001-089_T0_COL_EPI_5p_N1__TTAGTTCCAGGAATCG-1	11.0689	6.91684
001-089_T0_COL_EPI_5p_N1__CTGTGCTAGGACATTA-1	10.9304	3.17267
001-089_T0_COL_EPI_5p_N1__CAGCCGAAGAATTGTG-1	11.5002	6.9227
001-089_T0_COL_EPI_5p_N1__TGCGCAGTCGTGGTCG-1	9.98914	3.14125
001-089_T0_COL_EPI_5p_N1__TATGCCCTCAATACCG-1	10.8007	3.1906
001-089_T0_COL_EPI_5p_N1__CGTCTACAGTACGCGA-1	11.4838	6.89051
001-089_T0_COL_EPI_5p_N1__TGACAACCAGTGAGTG-1	11.5277	4.77432
001-089_T0_COL_EPI_5p_N1__GGGACCTTCTCCCTGA-1	11.4816	6.97291
001-089_T0_COL_EPI_5p_N1__AGATCTGCACTTCTGC-1	10.1659	2.61938
001-089_T0_COL_EPI_5p_N1__CATTATCGTAATCGTC-1	10.9977	4.30353
001-089_T0_COL_EPI_5p_N1__GCACATAGTCTAGTCA-1	11.8852	6.77779
001-089_T0_COL_EPI_5p_N1__TGAAAGAAGCAAATCA-1	10.2463	2.48401
001-089_T0_COL_EPI_5p_N1__AGACGTTTCGCCAGCA-1	9.2988	3.04696
001-089_T0_COL_EPI_5p_N1__CATCGGGCATCGGACC-1	11.004	6.00165
001-089_T0_COL_EPI_5p_N1__GACGTTAAGACTCGGA-1	9.42207	3.34192
001-089_T0_COL_EPI_5p_N1__CGATGGCGTACCAGTT-1	11.1865	6.69172
001-089_T0_COL_EPI_5p_N1__TCACGAAAGCGATTCT-1	11.3998	6.46422
001-089_T0_COL_EPI_5p_N1__CCTATTACATGGATGG-1	11.8086	6.82904
001-089_T0_COL_EPI_5p_N1__CAGCTAATCATGCAAC-1	10.3854	3.55185
001-089_T0_COL_EPI_5p_N1__CATGCCTAGATCGATA-1	9.52502	3.06773
001-089_T0_COL_EPI_5p_N1__ACGGGTCTCGTAGGAG-1	11.871	6.96162
001-089_T0_COL_EPI_5p_N1__GGGAGATAGAGGGATA-1	11.7841	6.98449
001-089_T0_COL_EPI_5p_N1__GTTCTCGCACGCATCG-1	10.8037	4.91578
001-089_T0_COL_EPI_5p_N1__CGAACATTCGATCCCT-1	10.7974	5.90605
001-089_T0_COL_EPI_5p_N1__ACACCGGCACCGATAT-1	10.5983	4.98336
001-089_T0_COL_EPI_5p_N1__AAGTCTGGTTATCACG-1	10.676	6.70597
001-089_T0_COL_EPI_5p_N1__CTCGTCAGTCAGTGGA-1	10.4708	4.7533
001-089_T0_COL_EPI_5p_N1__TAGACCAAGTGTCCAT-1	11.3356	7.17505
001-089_T0_COL_EPI_5p_N1__TTGAACGCATGTCTCC-1	11.3433	6.59794
001-089_T0_COL_EPI_5p_N1__AGTGGGATCTGTTGAG-1	9.89107	3.06941
001-089_T0_COL_EPI_5p_N1__GCTCTGTTCAATCTCT-1	11.4078	4.42431
001-089_T0_COL_EPI_5p_N1__GCTGCTTGTTCGAATC-1	8.98595	3.95251
001-089_T0_COL_EPI_5p_N1__CTGAAACCATGGTTGT-1	9.54332	3.14378
001-089_T0_COL_EPI_5p_N1__CGTGAGCCAAGCCATT-1	11.9326	6.71427
001-089_T0_COL_EPI_5p_N1__TGTCCCACAGCCTTTC-1	11.6226	6.77152
001-089_T0_COL_EPI_5p_N1__CCCATACTCTCCTATA-1	10.8617	5.37667
001-089_T0_COL_EPI_5p_N1__AGGTCCGAGGGTGTGT-1	9.6703	4.90535
001-089_T0_COL_EPI_5p_N1__AGAGCGATCAGGATCT-1	11.7665	6.80246
001-089_T0_COL_EPI_5p_N1__TCAGGATAGGCTCAGA-1	11.4089	6.91414
001-089_T0_COL_EPI_5p_N1__TCTCTAATCTGGTGTA-1	11.113	2.87885
001-089_T0_COL_EPI_5p_N1__TGTCCCATCAGTTAGC-1	10.8854	5.15257
001-089_T0_COL_EPI_5p_N1__GCACTCTAGGAATGGA-1	12.0813	6.80884
001-089_T0_COL_EPI_5p_N1__AGAGTGGGTGCTAGCC-1	11.6307	7.00452
001-089_T0_COL_EPI_5p_N1__TCTATTGAGTCGTACT-1	11.0691	6.67852
001-089_T0_COL_EPI_5p_N1__CTTCTCTGTATATGGA-1	10.8885	4.69479
001-089_T0_COL_EPI_5p_N1__AGAATAGTCGGATGGA-1	10.5476	2.52228
001-089_T0_COL_EPI_5p_N1__TAAGTGCAGCTAGGCA-1	10.5791	3.36662
001-089_T0_COL_EPI_5p_N1__TACCTATCATTCTTAC-1	9.40238	3.23301
001-089_T0_COL_EPI_5p_N1__TTGGCAACAGCTCGCA-1	11.1242	6.74715
001-089_T0_COL_EPI_5p_N1__AAATGCCAGTGTGAAT-1	11.2376	7.13019
001-089_T0_COL_EPI_5p_N1__CTCTGGTAGGCTCTTA-1	11.8633	7.08628
001-089_T0_COL_EPI_5p_N1__ACAGCCGTCTGCCCTA-1	11.3213	6.04636
001-089_T0_COL_EPI_5p_N1__GCATGATAGGGAGTAA-1	10.447	2.49355
001-089_T0_COL_EPI_5p_N1__AGCTTGAGTCGCATCG-1	10.7737	4.70472
001-089_T0_COL_EPI_5p_N1__TTTATGCTCCCATTTA-1	10.837	4.8358
001-089_T0_COL_EPI_5p_N1__ACACCAATCCTAGAAC-1	10.978	4.76802
001-089_T0_COL_EPI_5p_N1__TCAGGTAGTTATGCGT-1	8.42358	3.8193
001-089_T0_COL_EPI_5p_N1__GTCCTCAGTTGTTTGG-1	11.7002	5.96589
001-089_T0_COL_EPI_5p_N1__AGTGGGAGTTGACGTT-1	10.401	2.81841
001-089_T0_COL_EPI_5p_N1__AACCATGCAATGCCAT-1	10.6667	2.74186
001-089_T0_COL_EPI_5p_N1__CGAGCCAGTACCGAGA-1	10.4218	2.63197
001-089_T0_COL_EPI_5p_N1__CCACTACAGCAATATG-1	11.2493	7.08592
001-089_T0_COL_EPI_5p_N1__AACTTTCTCTTACCGC-1	11.248	3.55245
001-089_T0_COL_EPI_5p_N1__ACAGCTACAAGTAGTA-1	10.5577	2.46889
001-089_T0_COL_EPI_5p_N1__CAGAATCGTCGATTGT-1	10.2392	5.40647
001-089_T0_COL_EPI_5p_N1__ACTTTCAAGAGAACAG-1	11.6526	6.8334
001-089_T0_COL_EPI_5p_N1__CGATCGGGTCGTGGCT-1	11.5812	6.78941
001-089_T0_COL_EPI_5p_N1__TTTGTCAAGTACATGA-1	10.8083	3.54866
001-089_T0_COL_EPI_5p_N1__CCTTACGCAGATGGGT-1	8.36456	3.81573
001-089_T0_COL_EPI_5p_N1__ACATACGTCGATAGAA-1	10.1972	2.81685
001-089_T0_COL_EPI_5p_N1__CTGCCTACATACGCTA-1	11.074	2.75014
001-089_T0_COL_EPI_5p_N1__GAAGCAGGTGACTACT-1	11.2151	5.77538
001-089_T0_COL_EPI_5p_N1__CTTTGCGCACTTCTGC-1	10.5254	5.30337
001-089_T0_COL_EPI_5p_N1__TGCGGGTGTTCGGGCT-1	10.5896	5.52577
001-089_T0_COL_EPI_5p_N1__ATAGACCGTCATTAGC-1	10.8318	4.65465
001-089_T0_COL_EPI_5p_N1__GTCCTCATCACCCTCA-1	11.6189	7.08042
001-089_T0_COL_EPI_5p_N1__ACGGGCTTCAGATAAG-1	10.8447	4.14757
001-089_T0_COL_EPI_5p_N1__AACGTTGAGCTAAGAT-1	10.6807	3.45828
001-089_T0_COL_EPI_5p_N1__TGGCTGGTCTCGAGTA-1	12.3034	6.73256
001-089_T0_COL_EPI_5p_N1__TGCTGCTCACAGCGTC-1	11.2185	6.10786
001-089_T0_COL_EPI_5p_N1__TCCACACGTAATCACC-1	11.549	5.83899
001-089_T0_COL_EPI_5p_N1__CCTAAAGGTTAGTGGG-1	10.7641	2.58518
001-089_T0_COL_EPI_5p_N1__ACACCAAGTTCCCTTG-1	10.4595	4.69657
001-089_T0_COL_EPI_5p_N1__CTCTAATGTTTAGGAA-1	11.3445	5.92099
001-089_T0_COL_EPI_5p_N1__GTCATTTAGCTAACTC-1	10.241	4.10465
001-089_T0_COL_EPI_5p_N1__TGCGGGTAGTTCGCAT-1	11.957	6.44324
001-089_T0_COL_EPI_5p_N1__GACTACACAAATACAG-1	11.2067	4.28107
001-089_T0_COL_EPI_5p_N1__GAGCAGAGTAACGTTC-1	11.3619	6.26717
001-089_T0_COL_EPI_5p_N1__TGAGCCGAGAAGGTGA-1	10.6497	2.6666
001-089_T0_COL_EPI_5p_N1__GGATGTTTCAAAGTAG-1	10.5906	5.10503
001-089_T0_COL_EPI_5p_N1__ACTTGTTGTAGCTGCC-1	11.602	6.22817
001-089_T0_COL_EPI_5p_N1__CATATGGGTACGAAAT-1	10.5463	3.72334
001-089_T0_COL_EPI_5p_N1__GCTGCGACACCTTGTC-1	10.2513	3.91046
001-089_T0_COL_EPI_5p_N1__GGCGTGTTCTCTAGGA-1	10.8382	4.48526
001-089_T0_COL_EPI_5p_N1__CCACTACCATGTTCCC-1	8.59323	3.95547
001-089_T0_COL_EPI_5p_N1__AAAGCAATCGCAAACT-1	10.5823	2.51539
001-089_T0_COL_EPI_5p_N1__GCGGGTTAGACACTAA-1	11.4336	6.57559
001-089_T0_COL_EPI_5p_N1__GCATGATAGCTGATAA-1	9.9538	4.41577
001-089_T0_COL_EPI_5p_N1__GTCATTTAGATGGGTC-1	10.7122	2.74179
001-089_T0_COL_EPI_5p_N1__GTCACGGTCCACGAAT-1	11.3993	5.55609
001-089_T0_COL_EPI_5p_N1__GCCTCTAAGACCCACC-1	11.7779	6.94602
001-089_T0_COL_EPI_5p_N1__AAAGCAATCCCAAGAT-1	10.8734	4.78275
001-089_T0_COL_EPI_5p_N1__CGGCTAGAGTGACATA-1	11.4825	6.21963
001-089_T0_COL_EPI_5p_N1__CACACTCAGTTGCAGG-1	11.0033	4.98771
001-089_T0_COL_EPI_5p_N1__CCTAAAGGTACACCGC-1	11.272	5.0548
001-089_T0_COL_EPI_5p_N1__ACGCCAGGTCTAACGT-1	12.1771	6.88377
001-089_T0_COL_EPI_5p_N1__AGCCTAAAGCGTGAGT-1	10.683	5.26176
001-089_T0_COL_EPI_5p_N1__CACCTTGAGTAGCGGT-1	10.4857	4.62318
001-089_T0_COL_EPI_5p_N1__GGGTCTGCAGTGACAG-1	11.8389	6.98136
001-089_T0_COL_EPI_5p_N1__GTATCTTTCACATGCA-1	11.3548	3.68979
001-089_T0_COL_EPI_5p_N1__GGTGAAGCATTGGTAC-1	11.9106	7.07936
001-089_T0_COL_EPI_5p_N1__CCGGGATAGTTGAGTA-1	10.4585	2.71756
001-089_T0_COL_EPI_5p_N1__GGTGTTAGTCTCACCT-1	11.106	3.341
001-089_T0_COL_EPI_5p_N1__ACACCCTCAAGTAATG-1	10.9438	3.29385
001-089_T0_COL_EPI_5p_N1__CTCGAAAGTTGCCTCT-1	10.4723	2.49303
001-089_T0_COL_EPI_5p_N1__TAAGCGTGTTCCGTCT-1	11.805	6.8079
001-089_T0_COL_EPI_5p_N1__CTCATTAAGAGACGAA-1	10.6553	4.20165
001-089_T0_COL_EPI_5p_N1__AGAGCGACAGACACTT-1	11.7178	6.49868
001-089_T0_COL_EPI_5p_N1__ACACCAAGTAGAGTGC-1	10.9523	5.55216
001-089_T0_COL_EPI_5p_N1__GTTCGGGTCGTGGTCG-1	11.5535	6.4238
001-089_T0_COL_EPI_5p_N1__ATAGACCAGGATGTAT-1	11.4213	5.27909
001-089_T0_COL_EPI_5p_N1__TCTTCGGAGCAGCCTC-1	10.687	3.44626
001-089_T0_COL_EPI_5p_N1__CGATTGACAAGTCATC-1	11.8905	6.89778
001-089_T0_COL_EPI_5p_N1__TAGACCATCAACCAAC-1	10.8635	3.01087
001-089_T0_COL_EPI_5p_N1__GTTTCTAAGCGTTGCC-1	10.6174	6.54827
001-089_T0_COL_EPI_5p_N1__AAGTCTGAGAAGGCCT-1	10.5934	2.48924
001-089_T0_COL_EPI_5p_N1__TGGACGCCACTCTGTC-1	11.5599	6.10652
001-089_T0_COL_EPI_5p_N1__GTGTGCGAGTGTCTCA-1	10.4928	2.77006
001-089_T0_COL_EPI_5p_N1__GGGAATGCATTGGGCC-1	11.3239	5.9916
001-089_T0_COL_EPI_5p_N1__CATCGAAGTCATCGGC-1	11.1843	5.32494
001-089_T0_COL_EPI_5p_N1__GCCTCTACAAGCGAGT-1	12.132	6.95187
001-089_T0_COL_EPI_5p_N1__GTCGTAAGTGGCGAAT-1	11.5029	6.13902
001-089_T0_COL_EPI_5p_N1__CAACCTCGTCCAACTA-1	11.6449	6.79515
001-089_T0_COL_EPI_5p_N1__TTGGCAATCTGTACGA-1	11.3872	6.40079
001-089_T0_COL_EPI_5p_N1__CGTCAGGGTTTAGGAA-1	10.2703	5.15367
001-089_T0_COL_EPI_5p_N1__CCTTCGACAGTTCATG-1	11.026	6.19127
001-089_T0_COL_EPI_5p_N1__CATCAGATCAGCGACC-1	10.4568	2.93874
001-089_T0_COL_EPI_5p_N1__CACACCTCATGCAATC-1	12.0584	6.93519
001-089_T0_COL_EPI_5p_N1__AAAGTAGTCGTCTGAA-1	11.0952	5.82001
001-089_T0_COL_EPI_5p_N1__GCATACAAGGCCGAAT-1	10.8015	4.47285
001-089_T0_COL_EPI_5p_N1__GCGCAACAGGAGTACC-1	11.5546	6.05084
001-089_T0_COL_EPI_5p_N1__AGTGGGAGTGTGGTTT-1	10.4976	5.13328
001-089_T0_COL_EPI_5p_N1__ACGTCAATCCGCGTTT-1	10.347	2.46586
001-089_T0_COL_EPI_5p_N1__TCCACACGTTAGATGA-1	10.8972	2.59449
001-089_T0_COL_EPI_5p_N1__CAGCATAGTTTAAGCC-1	10.102	3.81583
001-089_T0_COL_EPI_5p_N1__CGTAGGCTCGTTGACA-1	11.6621	7.06377
001-089_T0_COL_EPI_5p_N1__GGAAAGCCAGATCGGA-1	10.8014	3.89666
001-089_T0_COL_EPI_5p_N1__CTGCCTAGTCTCCATC-1	11.142	5.97865
001-089_T0_COL_EPI_5p_N1__TACACGAGTAAGGATT-1	11.6592	6.30454
001-089_T0_COL_EPI_5p_N1__AACACGTTCACATAGC-1	11.4906	6.26726
001-089_T0_COL_EPI_5p_N1__GTTCGGGAGGAGTAGA-1	10.4128	4.43699
001-089_T0_COL_EPI_5p_N1__CGTAGGCAGAAGATTC-1	10.1375	2.70808
001-089_T0_COL_EPI_5p_N1__CCGTTCAAGCTTCGCG-1	11.9557	6.69131
001-089_T0_COL_EPI_5p_N1__GACGTTAGTCAGAATA-1	11.5166	7.38838
001-089_T0_COL_EPI_5p_N1__GTACTTTGTCTCCCTA-1	10.1757	5.27789
001-089_T0_COL_EPI_5p_N1__GCTCTGTCATGATCCA-1	10.2549	2.6617
001-089_T0_COL_EPI_5p_N1__TGCGTGGAGAATGTTG-1	10.6455	2.6435
001-089_T0_COL_EPI_5p_N1__CGATTGAGTAGCGTCC-1	10.6512	3.86995
001-089_T0_COL_EPI_5p_N1__CCATTCGTCGGTTAAC-1	10.0179	2.5632
001-089_T0_COL_EPI_5p_N1__TGACTAGCAAGAAGAG-1	10.5893	5.54242
001-089_T0_COL_EPI_5p_N1__CATTCGCCATATGCTG-1	9.2476	4.06935
001-089_T0_COL_EPI_5p_N1__TCTGGAAGTTCAGGCC-1	10.4359	2.50128
001-089_T0_COL_EPI_5p_N1__ATTTCTGGTGAAGGCT-1	11.3288	5.38359
001-089_T0_COL_EPI_5p_N1__CTGCGGATCACGCGGT-1	11.374	6.86316
001-089_T0_COL_EPI_5p_N1__TCGTACCGTCGCGGTT-1	11.7576	6.12648
001-089_T0_COL_EPI_5p_N1__CATATGGGTTTGCATG-1	10.435	3.74176
001-089_T0_COL_EPI_5p_N1__GTCAAGTAGCGTTTAC-1	11.0591	5.53704
001-089_T0_COL_EPI_5p_N1__ATGAGGGCACACCGCA-1	10.0219	3.07163
001-089_T0_COL_EPI_5p_N1__CGATCGGGTAGCAAAT-1	11.1124	5.68543
001-089_T0_COL_EPI_5p_N1__CTTGGCTTCCTTGCCA-1	11.2583	6.04168
001-089_T0_COL_EPI_5p_N1__GTCAAGTAGAAGGACA-1	12.0713	6.61528
001-089_T0_COL_EPI_5p_N1__GAACATCCAAGTTCTG-1	10.3682	4.77419
001-089_T0_COL_EPI_5p_N1__TTCTACAAGTTAGGTA-1	11.6954	7.26586
001-089_T0_COL_EPI_5p_N1__AGCTCCTCATAAAGGT-1	10.6314	4.32389
001-089_T0_COL_EPI_5p_N1__GCATGTACATCCGTGG-1	11.5676	6.79546
001-089_T0_COL_EPI_5p_N1__CGCTTCATCATGTCCC-1	10.6254	2.69558
001-089_T0_COL_EPI_5p_N1__CTGAAACCACATGACT-1	11.14	4.79309
001-089_T0_COL_EPI_5p_N1__GGGACCTGTATATGGA-1	10.0991	3.59323
001-089_T0_COL_EPI_5p_N1__ACGTCAAAGTAATCCC-1	10.1542	2.95077
001-089_T0_COL_EPI_5p_N1__CCGTGGACAGGGTTAG-1	10.4672	2.5441
001-089_T0_COL_EPI_5p_N1__TGGTTCCCATCCAACA-1	12.0247	6.69781
001-089_T0_COL_EPI_5p_N1__AGGGAGTCAAGCCTAT-1	8.82584	4.1427
001-089_T0_COL_EPI_5p_N1__AAGACCTCAGATCCAT-1	9.56014	4.9063
001-089_T0_COL_EPI_5p_N1__GATCAGTAGAAGGACA-1	11.9522	7.3164
001-089_T0_COL_EPI_5p_N1__GCGGGTTCATGTAAGA-1	11.7977	7.1495
001-089_T0_COL_EPI_5p_N1__CTGAAACTCCACGACG-1	10.8516	4.71117
001-089_T0_COL_EPI_5p_N1__ACTATCTTCGCTTGTC-1	11.7712	6.92563
001-089_T0_COL_EPI_5p_N1__CCTTACGAGGGTGTGT-1	10.7856	3.00938
001-089_T0_COL_EPI_5p_N1__CGGTTAAAGAAACGAG-1	10.294	2.50245
001-089_T0_COL_EPI_5p_N1__GATCTAGCAGCCAATT-1	11.7607	6.83299
001-089_T0_COL_EPI_5p_N1__TACTCATAGGAATCGC-1	10.907	4.37683
001-089_T0_COL_EPI_5p_N1__TGAGCATCAGGACCCT-1	10.5947	5.68665
001-089_T0_COL_EPI_5p_N1__GACCTGGAGTTAAGTG-1	10.0167	3.76539
001-089_T0_COL_EPI_5p_N1__CTGTGCTCATTCGACA-1	11.2664	6.50707
001-089_T0_COL_EPI_5p_N1__GGATTACTCGGATGTT-1	12.0274	6.73979
001-089_T0_COL_EPI_5p_N1__TGTTCCGGTGGGTATG-1	10.7889	3.25505
001-089_T0_COL_EPI_5p_N1__AGACGTTAGAAGGTTT-1	11.1673	3.90191
001-089_T0_COL_EPI_5p_N1__CGTAGGCAGCAGGCTA-1	10.6224	4.99349
001-089_T0_COL_EPI_5p_N1__GCCTCTATCAACACAC-1	11.401	5.95438
001-089_T0_COL_EPI_5p_N1__AGAATAGTCCATTCTA-1	10.3008	2.38393
001-089_T0_COL_EPI_5p_N1__TGCCCATCAAGTAATG-1	8.78244	4.04608
001-089_T0_COL_EPI_5p_N1__TCACAAGCAAGTTAAG-1	11.6912	6.63132
001-089_T0_COL_EPI_5p_N1__CTCGGAGGTATATGAG-1	10.4235	2.85061
001-089_T0_COL_EPI_5p_N1__AGGCCACTCGAGCCCA-1	11.3892	7.34472
001-089_T0_COL_EPI_5p_N1__TTGACTTTCATTATCC-1	11.8031	6.93546
001-089_T0_COL_EPI_5p_N1__CGCCAAGAGGGAGTAA-1	10.8349	2.91455
001-089_T0_COL_EPI_5p_N1__CTCGGAGCATGTAAGA-1	9.95608	4.10293
001-089_T0_COL_EPI_5p_N1__CAGTAACCACTAAGTC-1	11.0437	6.4665
001-089_T0_COL_EPI_5p_N1__ATAACGCCACGTTGGC-1	10.2155	2.9576
001-089_T0_COL_EPI_5p_N1__GTGGGTCCATCCAACA-1	9.90708	4.30124
001-089_T0_COL_EPI_5p_N1__CCTCTGATCTGATTCT-1	11.8487	6.63095
001-089_T0_COL_EPI_5p_N1__CTAGAGTGTGGCTCCA-1	10.8213	3.48831
001-089_T0_COL_EPI_5p_N1__ACTTTCATCTCGAGTA-1	12.0466	6.46321
001-089_T0_COL_EPI_5p_N1__CTCTACGGTCATTAGC-1	10.924	5.78112
001-089_T0_COL_EPI_5p_N1__TACGGATTCACGAAGG-1	11.5669	6.76515
001-089_T0_COL_EPI_5p_N1__ACGCCAGTCCTACAGA-1	10.6153	4.53586
001-089_T0_COL_EPI_5p_N1__TGGACGCAGATGTGGC-1	10.9462	5.19315
001-089_T0_COL_EPI_5p_N1__CCCTCCTGTCGCTTCT-1	11.4528	6.005
001-089_T0_COL_EPI_5p_N1__CATGACACACAGCCCA-1	10.449	3.08705
001-089_T0_COL_EPI_5p_N1__CAACCAAAGTTCGATC-1	11.3043	6.60866
001-089_T0_COL_EPI_5p_N1__CCACGGAGTCACCTAA-1	10.4777	5.37329
001-089_T0_COL_EPI_5p_N1__ACACCAACATGAACCT-1	11.8222	7.23407
001-089_T0_COL_EPI_5p_N1__AGTGAGGGTATAGGGC-1	11.2679	6.58439
001-089_T0_COL_EPI_5p_N1__TTTATGCGTCGCCATG-1	11.0311	5.71744
001-089_T0_COL_EPI_5p_N1__TTGGAACTCTATCCCG-1	11.5197	6.69298
001-089_T0_COL_EPI_5p_N1__GAACGGATCACCTCGT-1	11.1999	5.51058
001-089_T0_COL_EPI_5p_N1__CATATGGCACATCTTT-1	10.6719	3.03221
001-089_T0_COL_EPI_5p_N1__CTCATTAGTGACGCCT-1	10.0924	4.19401
001-089_T0_COL_EPI_5p_N1__GCGGGTTAGCTAAGAT-1	10.4006	2.68414
001-089_T0_COL_EPI_5p_N1__TCGTACCGTGTGCGTC-1	11.1129	4.91513
001-089_T0_COL_EPI_5p_N1__TATCTCATCTGTGCAA-1	11.6593	7.34988
001-089_T0_COL_EPI_5p_N1__GTAACTGCAGTCTTCC-1	11.3871	6.2291
001-089_T0_COL_EPI_5p_N1__CGAGCCATCCGGGTGT-1	10.4694	2.75563
001-089_T0_COL_EPI_5p_N1__TATTACCAGTACGCCC-1	11.3311	5.83217
001-089_T0_COL_EPI_5p_N1__TCTGAGACATTACCTT-1	10.4018	2.44808
001-089_T0_COL_EPI_5p_N1__TGCTACCGTTCAGTAC-1	12.036	6.7295
001-089_T0_COL_EPI_5p_N1__CAGATCAAGTGTGGCA-1	11.1414	5.76251
001-089_T0_COL_EPI_5p_N1__CGTGAGCCAAATTGCC-1	10.5459	2.57093
001-089_T0_COL_EPI_5p_N1__CTAGAGTAGCTAAGAT-1	12.1666	6.9517
001-089_T0_COL_EPI_5p_N1__GGACGTCTCCCATTAT-1	10.282	5.18659
001-089_T0_COL_EPI_5p_N1__GAACGGAGTAAATGAC-1	11.9122	6.57925
001-089_T0_COL_EPI_5p_N1__TGGTTCCAGCCAGTAG-1	11.3147	5.99606
001-089_T0_COL_EPI_5p_N1__AGCTTGACATCTATGG-1	10.6634	2.50391
001-089_T0_COL_EPI_5p_N1__TGCCCATAGTAATCCC-1	10.8464	2.63593
001-089_T0_COL_EPI_5p_N1__CTAATGGGTGTTGGGA-1	11.4241	5.71743
001-089_T0_COL_EPI_5p_N1__TCTCATACAAACTGCT-1	10.8243	3.91672
001-089_T0_COL_EPI_5p_N1__CAACTAGCAGACGCAA-1	10.7078	3.17384
001-089_T0_COL_EPI_5p_N1__CCTACCACATGGGACA-1	11.8552	6.79761
001-089_T0_COL_EPI_5p_N1__CGAACATGTCTGATCA-1	11.0888	6.30208
001-089_T0_COL_EPI_5p_N1__CGATGTACAGGGAGAG-1	9.9205	4.16936
001-089_T0_COL_EPI_5p_N1__TATTACCTCACCGGGT-1	11.252	4.49977
001-089_T0_COL_EPI_5p_N1__AAGGAGCTCGCCAGCA-1	11.2119	6.34961
001-089_T0_COL_EPI_5p_N1__CATGCCTTCTGTCTCG-1	10.88	4.96833
001-089_T0_COL_EPI_5p_N1__TGTATTCGTAGCGCAA-1	11.6628	6.74278
001-089_T0_COL_EPI_5p_N1__CTGATCCAGAAGGTGA-1	9.31531	2.84715
001-089_T0_COL_EPI_5p_N1__TGCCAAAGTCAAACTC-1	10.9283	4.19612
001-089_T0_COL_EPI_5p_N1__TAGTTGGGTCAATGTC-1	10.2851	2.61071
001-089_T0_COL_EPI_5p_N1__TGCACCTGTAGGCATG-1	10.0733	2.83397
001-089_T0_COL_EPI_5p_N1__GTGAAGGTCGGGAGTA-1	10.9673	5.516
001-089_T0_COL_EPI_5p_N1__CCTACACTCGAGAGCA-1	11.2291	5.10928
001-089_T0_COL_EPI_5p_N1__GCATGTATCGGTGTTA-1	10.5287	3.04643
001-089_T0_COL_EPI_5p_N1__CAGTCCTGTGGGTCAA-1	11.5092	6.79472
001-089_T0_COL_EPI_5p_N1__GTACTCCGTGGTACAG-1	11.0832	5.73364
001-089_T0_COL_EPI_5p_N1__CCAGCGACATCTCCCA-1	11.1818	5.32929
001-089_T0_COL_EPI_5p_N1__CCATGTCAGAAAGTGG-1	11.0021	4.63737
001-089_T0_COL_EPI_5p_N1__AAGACCTAGCATGGCA-1	11.073	6.57883
001-089_T0_COL_EPI_5p_N1__ACTGAGTCAAAGAATC-1	10.6416	3.35738
001-089_T0_COL_EPI_5p_N1__CCCAGTTTCCCATTAT-1	10.8932	5.45078
001-089_T0_COL_EPI_5p_N1__TCTCTAACACATGACT-1	11.7208	6.67076
001-089_T0_COL_EPI_5p_N1__GAATGAATCCCATTTA-1	11.3153	4.32777
001-089_T0_COL_EPI_5p_N1__GACGGCTTCGCCCTTA-1	11.4014	6.61316
001-089_T0_COL_EPI_5p_N1__AGGTCCGAGTGTTGAA-1	11.119	4.54822
001-089_T0_COL_EPI_5p_N1__AGTCTTTCATTCGACA-1	9.8673	3.37368
001-089_T0_COL_EPI_5p_N1__TGACAACGTCAAAGCG-1	11.6243	6.8997
001-089_T0_COL_EPI_5p_N1__CCTAGCTTCGTAGGAG-1	10.7104	3.03582
001-089_T0_COL_EPI_5p_N1__GCAGCCAGTGTATGGG-1	11.7437	7.00658
001-089_T0_COL_EPI_5p_N1__CGTAGCGGTCTAGAGG-1	12.0486	6.68934
001-089_T0_COL_EPI_5p_N1__CATCGGGGTTCGAATC-1	11.0885	3.01843
001-089_T0_COL_EPI_5p_N1__GGATTACGTCACAAGG-1	10.3881	2.50769
001-089_T0_COL_EPI_5p_N1__GATGAGGCACTCAGGC-1	11.6467	6.20945
001-089_T0_COL_EPI_5p_N1__TCTCATACATTGCGGC-1	11.3401	5.27454
001-089_T0_COL_EPI_5p_N1__GGCAATTAGGTTACCT-1	11.0067	4.42124
001-089_T0_COL_EPI_5p_N1__GTGGGTCGTTCAGCGC-1	9.81888	3.10651
001-089_T0_COL_EPI_5p_N1__GATCGTAAGACATAAC-1	10.6868	5.142
001-089_T0_COL_EPI_5p_N1__ACGGGTCGTGACAAAT-1	10.511	3.77662
001-089_T0_COL_EPI_5p_N1__CTTAGGAGTTACGTCA-1	11.0705	5.67723
001-089_T0_COL_EPI_5p_N1__ATCATGGTCCGCATAA-1	10.9091	5.77215
001-089_T0_COL_EPI_5p_N1__AGTCTTTGTGAGGGAG-1	10.5862	5.75284
001-089_T0_COL_EPI_5p_N1__TGCACCTGTCTGATCA-1	11.677	7.26036
001-089_T0_COL_EPI_5p_N1__AAACGGGTCTCTTGAT-1	10.7233	2.79596
001-089_T0_COL_EPI_5p_N1__TTTGCGCAGGCAAAGA-1	10.2592	3.81531
001-089_T0_COL_EPI_5p_N1__CTTAGGATCTGTCTCG-1	11.7694	6.82451
001-089_T0_COL_EPI_5p_N1__CCTTCGAGTCTACCTC-1	10.2426	4.79065
001-089_T0_COL_EPI_5p_N1__TATGCCCGTATCACCA-1	10.7263	5.13161
001-089_T0_COL_EPI_5p_N1__TTCTACACAAGGACAC-1	11.6145	6.85332
001-089_T0_COL_EPI_5p_N1__AAGGAGCTCTACCAGA-1	12.1581	6.74393
001-089_T0_COL_EPI_5p_N1__CTCGGGATCCAGTATG-1	11.3265	4.8747
001-089_T0_COL_EPI_5p_N1__GGTGCGTCATGCTGGC-1	11.0896	5.91379
001-089_T0_COL_EPI_5p_N1__ATCCGAACACGGATAG-1	11.3329	6.89826
001-089_T0_COL_EPI_5p_N1__TCTGAGAGTAGATTAG-1	10.4215	2.99443
001-089_T0_COL_EPI_5p_N1__CTGCTGTTCATTCACT-1	10.694	5.52689
001-089_T0_COL_EPI_5p_N1__CATCAGATCTGTCAAG-1	11.0236	4.64547
001-089_T0_COL_EPI_5p_N1__TCAATCTTCAAAGTAG-1	10.1356	2.82513
001-089_T0_COL_EPI_5p_N1__GGAGCAATCGGTCCGA-1	10.3819	2.9495
001-089_T0_COL_EPI_5p_N1__GGCCGATCATGTCTCC-1	9.9829	4.19247
001-089_T0_COL_EPI_5p_N1__CAGCTGGCAACCGCCA-1	10.684	3.01229
001-089_T0_COL_EPI_5p_N1__ATGGGAGAGAGTAATC-1	10.8166	2.62918
001-089_T0_COL_EPI_5p_N1__CTGCCTACAGACGCTC-1	10.4843	2.97312
001-089_T0_COL_EPI_5p_N1__GCATACAAGCACACAG-1	10.6143	2.57449
001-089_T0_COL_EPI_5p_N1__GAGGTGATCGGCTACG-1	11.1083	3.13841
001-089_T0_COL_EPI_5p_N1__TCGGGACGTTCTCATT-1	10.7441	6.25587
001-089_T0_COL_EPI_5p_N1__GTTCTCGTCAGATAAG-1	11.2505	5.21162
001-089_T0_COL_EPI_5p_N1__GGAATAACACGGCTAC-1	11.9126	6.69985
001-089_T0_COL_EPI_5p_N1__GGCAATTCAGATAATG-1	10.754	3.15583
001-089_T0_COL_EPI_5p_N1__CTGGTCTAGGAGCGAG-1	11.636	6.17762
001-089_T0_COL_EPI_5p_N1__ACTATCTCAAGACGTG-1	11.0169	5.91156
001-089_T0_COL_EPI_5p_N1__TGGTTAGTCCGTACAA-1	11.7369	6.90891
001-089_T0_COL_EPI_5p_N1__GACGTTAAGATAGCAT-1	11.545	6.43146
001-089_T0_COL_EPI_5p_N1__GGAACTTGTTCACGGC-1	11.3946	5.19268
001-089_T0_COL_EPI_5p_N1__AGGCCGTTCCTAGAAC-1	11.9739	6.3254
001-089_T0_COL_EPI_5p_N1__GAATGAAAGGCCCTCA-1	11.9124	6.56507
001-089_T0_COL_EPI_5p_N1__TTGCCGTGTCACCTAA-1	11.3482	6.71707
001-089_T0_COL_EPI_5p_N1__ACACTGAAGGACATTA-1	10.9999	4.43201
001-089_T0_COL_EPI_5p_N1__CAGCCGAGTAGAGGAA-1	9.35097	2.51253
001-089_T0_COL_EPI_5p_N1__CAGATCAAGGATGCGT-1	10.9086	4.53058
001-089_T0_COL_EPI_5p_N1__TTGGAACAGCTGAACG-1	11.0049	5.54098
001-089_T0_COL_EPI_5p_N1__TGGCCAGCAGGATTGG-1	11.7936	7.02681
001-089_T0_COL_EPI_5p_N1__TAGCCGGCAATCCGAT-1	10.8243	3.02777
001-089_T0_COL_EPI_5p_N1__AGGGTGACACGCATCG-1	10.5801	2.6815
001-089_T0_COL_EPI_5p_N1__CCCAGTTAGTCTCAAC-1	11.0589	2.66143
001-089_T0_COL_EPI_5p_N1__CTTAACTGTATTCGTG-1	11.4318	4.90267
001-089_T0_COL_EPI_5p_N1__AAGCCGCGTTCAGACT-1	11.4037	5.85062
001-089_T0_COL_EPI_5p_N1__AAACCTGAGAGTAATC-1	11.2998	6.4971
001-089_T0_COL_EPI_5p_N1__GAGCAGATCCTTGACC-1	11.28	6.7239
001-089_T0_COL_EPI_5p_N1__TCGGGACCATGTCTCC-1	11.0552	4.52433
001-089_T0_COL_EPI_5p_N1__ACTTTCACATGGATGG-1	11.0362	5.23646
001-089_T0_COL_EPI_5p_N1__CCACTACGTTTGCATG-1	10.4325	2.26054
001-089_T0_COL_EPI_5p_N1__TGCCCATGTACGCTGC-1	9.15861	4.16427
001-089_T0_COL_EPI_5p_N1__AAGACCTAGCGACGTA-1	11.0454	5.81628
001-089_T0_COL_EPI_5p_N1__CACTCCAAGCGCTCCA-1	10.1281	3.51305
001-089_T0_COL_EPI_5p_N1__ACAGCCGGTCGCGTGT-1	10.2169	2.65282
001-089_T0_COL_EPI_5p_N1__CCCAGTTAGGAGTTGC-1	10.9062	5.18028
001-089_T0_COL_EPI_5p_N1__GGGCACTCAGCTCGCA-1	11.2869	6.17892
001-089_T0_COL_EPI_5p_N1__TTTGCGCTCAGAGACG-1	10.2045	2.87643
001-089_T0_COL_EPI_5p_N1__CTACATTTCAACACGT-1	10.0047	2.56698
001-089_T0_COL_EPI_5p_N1__CGTTCTGTCTTCTGGC-1	10.881	5.38005
001-089_T0_COL_EPI_5p_N1__CATATGGAGCTGTCTA-1	11.2486	5.14126
001-089_T0_COL_EPI_5p_N1__AGTTGGTCAAGTCTGT-1	11.8008	7.0308
001-089_T0_COL_EPI_5p_N1__CATCGAACAAACCTAC-1	10.6961	2.49059
001-089_T0_COL_EPI_5p_N1__CTGAAGTCAGCTGGCT-1	11.2947	7.40059
001-089_T0_COL_EPI_5p_N1__CATCCACTCATGTCCC-1	10.0153	4.3755
001-089_T0_COL_EPI_5p_N1__CTAACTTTCACATACG-1	10.9243	4.15838
001-089_T0_COL_EPI_5p_N1__CCACGGACATGCGCAC-1	10.3286	5.01076
001-089_T0_COL_EPI_5p_N1__CACCAGGAGCCCAATT-1	10.3262	2.81158
001-089_T0_COL_EPI_5p_N1__TCATTTGAGCGGCTTC-1	10.7264	2.37213
001-089_T0_COL_EPI_5p_N1__GGACGTCGTCATGCCG-1	11.0993	5.88999
001-089_T0_COL_EPI_5p_N1__GGACATTTCAGAAATG-1	10.2157	2.61439
001-089_T0_COL_EPI_5p_N1__GTGTGCGGTTCCCTTG-1	10.5229	4.9067
001-089_T0_COL_EPI_5p_N1__CGGACGTGTCGCGGTT-1	10.6868	5.11765
001-089_T0_COL_EPI_5p_N1__AAGCCGCGTGTTGAGG-1	10.1269	2.88028
001-089_T0_COL_EPI_5p_N1__AACTCTTTCGTGGTCG-1	10.9981	2.68328
001-089_T0_COL_EPI_5p_N1__CTCGGGACAATGTAAG-1	11.6475	6.89335
001-089_T0_COL_EPI_5p_N1__GCAGCCAGTTAGTGGG-1	11.7162	7.3406
001-089_T0_COL_EPI_5p_N1__TTTACTGAGGATGGAA-1	10.2689	2.88774
001-089_T0_COL_EPI_5p_N1__AATCCAGCATAGGATA-1	11.4545	6.19591
001-089_T0_COL_EPI_5p_N1__TTAGTTCTCTGTTGAG-1	10.3164	2.58445
001-089_T0_COL_EPI_5p_N1__CATTATCAGGATGGAA-1	11.3943	6.695
001-089_T0_COL_EPI_5p_N1__GGTGTTAAGGCGTACA-1	10.6497	3.49682
001-089_T0_COL_EPI_5p_N1__GGAATAAGTCAGAATA-1	11.7249	6.75641
001-089_T0_COL_EPI_5p_N1__GTTCTCGTCACTATTC-1	10.8303	2.67542
001-089_T0_COL_EPI_5p_N1__TCTTCGGCATACAGCT-1	10.6801	2.76015
001-089_T0_COL_EPI_5p_N1__ATTACTCTCGGTCCGA-1	10.155	2.36381
001-089_T0_COL_EPI_5p_N1__AGCGTATAGGACACCA-1	10.9802	5.89557
001-089_T0_COL_EPI_5p_N1__GCCAAATCATCACGAT-1	10.215	2.9117
001-089_T0_COL_EPI_5p_N1__GTGCTTCCAGAGCCAA-1	10.679	5.20022
001-089_T0_COL_EPI_5p_N1__TGATTTCTCAAGGCTT-1	11.0358	6.14926
001-089_T0_COL_EPI_5p_N1__GTCACGGTCCGAGCCA-1	10.0255	3.83369
001-089_T0_COL_EPI_5p_N1__GACTACACAAGGTTTC-1	11.2971	5.61877
001-089_T0_COL_EPI_5p_N1__CAGAATCAGAGTGAGA-1	10.9509	5.67529
001-089_T0_COL_EPI_5p_N1__CCTTACGTCATGCAAC-1	11.4126	7.31309
001-089_T0_COL_EPI_5p_N1__CTACCCACACCGAAAG-1	9.66215	4.27152
001-089_T0_COL_EPI_5p_N1__ACTTGTTGTTTCCACC-1	9.34938	2.33702
001-089_T0_COL_EPI_5p_N1__TACTTGTGTTACGTCA-1	11.2729	6.64062
001-089_T0_COL_EPI_5p_N1__CAGTCCTCATCCGGGT-1	11.3155	5.27925
001-089_T0_COL_EPI_5p_N1__GGCGTGTGTTCCATGA-1	10.7756	3.85538
001-089_T0_COL_EPI_5p_N1__AGGTCATCAAACGCGA-1	10.6044	2.46969
001-089_T0_COL_EPI_5p_N1__GGGATGACATATGGTC-1	10.9593	5.8322
001-089_T0_COL_EPI_5p_N1__GTATCTTGTAAGGGCT-1	11.2302	5.79168
001-089_T0_COL_EPI_5p_N1__CCTACCACATTCACTT-1	10.2459	3.83
001-089_T0_COL_EPI_5p_N1__TTGGCAATCGATCCCT-1	10.8557	6.22186
001-089_T0_COL_EPI_5p_N1__AGAGCGAAGATGTCGG-1	10.2715	4.84547
001-089_T0_COL_EPI_5p_N1__GTCGGGTAGTTAGGTA-1	11.9811	6.83913
001-089_T0_COL_EPI_5p_N1__CAGCAGCGTTCAGGCC-1	10.7699	4.42508
001-089_T0_COL_EPI_5p_N1__TCAGGATAGCTATGCT-1	10.2619	4.20223
001-089_T0_COL_EPI_5p_N1__GTAACTGAGCTGCGAA-1	11.1654	5.6048
001-089_T0_COL_EPI_5p_N1__GCTCTGTTCAGTTGAC-1	10.6414	3.42666
001-089_T0_COL_EPI_5p_N1__GGACGTCCAGTTAACC-1	10.4298	4.20904
001-089_T0_COL_EPI_5p_N1__TTCGGTCGTTGCGTTA-1	11.2694	6.07355
001-089_T0_COL_EPI_5p_N1__TCATTTGAGGCTCATT-1	10.6091	4.51956
001-089_T0_COL_EPI_5p_N1__ACGCAGCCACGGTAAG-1	12.0415	6.79607
001-089_T0_COL_EPI_5p_N1__TGAAAGAGTGTGGCTC-1	11.7932	6.49274
001-089_T0_COL_EPI_5p_N1__TATCTCACAATGCCAT-1	10.9688	6.73389
001-089_T0_COL_EPI_5p_N1__GTGTTAGTCTGCAGTA-1	11.9825	7.16281
001-089_T0_COL_EPI_5p_N1__CTACGTCGTCATTAGC-1	11.4027	6.19451
001-089_T0_COL_EPI_5p_N1__TTATGCTGTGCCTGTG-1	8.97472	3.17236
001-089_T0_COL_EPI_5p_N1__AAAGATGAGCTCCTCT-1	10.7664	2.32437
001-089_T0_COL_EPI_5p_N1__GGAAAGCAGCTATGCT-1	11.479	6.50275
001-089_T0_COL_EPI_5p_N1__CGCTTCAAGTTCCACA-1	10.5756	3.46655
001-089_T0_COL_EPI_5p_N1__TCAGATGAGTGCCAGA-1	10.4243	5.10076
001-089_T0_COL_EPI_5p_N1__GCGCGATTCCGTACAA-1	11.6518	7.11483
001-089_T0_COL_EPI_5p_N1__GTGCGGTAGACAAAGG-1	11.4988	7.20688
001-089_T0_COL_EPI_5p_N1__TGACGGCTCAGCACAT-1	10.815	4.15859
001-089_T0_COL_EPI_5p_N1__GCTGCTTCAGCGTCCA-1	10.4893	4.75118
001-089_T0_COL_EPI_5p_N1__CTGCCTATCACAGGCC-1	10.6075	2.46919
001-089_T0_COL_EPI_5p_N1__CGTCAGGGTTCGGGCT-1	10.169	3.35839
001-089_T0_COL_EPI_5p_N1__GGAGCAAAGCTCCTTC-1	9.9627	3.38278
001-089_T0_COL_EPI_5p_N1__TCGTAGAAGTCCATAC-1	10.5157	2.37851
001-089_T0_COL_EPI_5p_N1__GATCGCGCAACACCCG-1	11.4866	6.37485
001-089_T0_COL_EPI_5p_N1__ACCGTAACAATGTTGC-1	11.1617	5.38873
001-089_T0_COL_EPI_5p_N1__CCTTCCCCATGACATC-1	10.3167	5.02421
001-089_T0_COL_EPI_5p_N1__ATTTCTGCAGAAGCAC-1	10.5653	5.7319
001-089_T0_COL_EPI_5p_N1__CCCTCCTTCCTTTCGG-1	10.3865	4.85051
001-089_T0_COL_EPI_5p_N1__TCATTTGCAACACGCC-1	10.5792	2.57816
001-089_T0_COL_EPI_5p_N1__CGTTCTGGTCATTAGC-1	10.5403	6.51305
001-089_T0_COL_EPI_5p_N1__GACAGAGCAGATGGGT-1	10.7751	2.7552
001-089_T0_COL_EPI_5p_N1__AAGGTTCTCTGTCTCG-1	10.8651	6.90333
001-089_T0_COL_EPI_5p_N1__CATCGAAGTCATATGC-1	11.0943	5.93789
001-089_T0_COL_EPI_5p_N1__ATGTGTGCACAGGCCT-1	10.0255	2.46486
001-089_T0_COL_EPI_5p_N1__CTCAGAAGTGAGTGAC-1	11.2311	5.65769
001-089_T0_COL_EPI_5p_N1__ACCTTTAGTAAATGTG-1	10.4925	2.57506
001-089_T0_COL_EPI_5p_N1__CTCACACAGGCCCTCA-1	10.5815	3.15318
001-089_T0_COL_EPI_5p_N1__CACACCTCAGTAAGCG-1	9.55995	3.08508
001-089_T0_COL_EPI_5p_N1__GTTCGGGAGAGAACAG-1	9.99907	5.17174
001-089_T0_COL_EPI_5p_N1__GTTTCTATCGCGTAGC-1	11.3123	5.41008
001-089_T0_COL_EPI_5p_N1__TCGTACCCACCAGATT-1	10.4118	2.42398
001-089_T0_COL_EPI_5p_N1__CTGAAGTCATACGCTA-1	12.239	6.60147
001-089_T0_COL_EPI_5p_N1__CACTCCACATATGCTG-1	10.8458	4.86588
001-089_T0_COL_EPI_5p_N1__GATGAGGAGGACAGCT-1	10.2954	3.1548
001-089_T0_COL_EPI_5p_N1__CTCTACGCACATTTCT-1	11.1099	6.43277
001-089_T0_COL_EPI_5p_N1__CGCGGTATCTTACCTA-1	10.722	3.91976
001-089_T0_COL_EPI_5p_N1__CTCGAAACAAGCTGTT-1	10.454	3.22206
001-089_T0_COL_EPI_5p_N1__AGAGTGGCAAAGCAAT-1	10.3049	3.6479
001-089_T0_COL_EPI_5p_N1__AGGGATGAGCTAGTGG-1	9.87376	3.17981
001-089_T0_COL_EPI_5p_N1__TTCTACAAGTTCGATC-1	10.7343	4.2679
001-089_T0_COL_EPI_5p_N1__GCGACCAGTTGATTCG-1	11.1593	4.53055
001-089_T0_COL_EPI_5p_N1__GTCTTCGGTCAGGACA-1	10.4348	2.96878
001-089_T0_COL_EPI_5p_N1__TCGTACCTCATAAAGG-1	11.0514	5.27406
001-089_T0_COL_EPI_5p_N1__ACGAGCCCATCCCATC-1	11.2016	6.31331
001-089_T0_COL_EPI_5p_N1__TCGAGGCTCGCTGATA-1	10.8012	4.8125
001-089_T0_COL_EPI_5p_N1__TGACGGCTCCCACTTG-1	9.61491	4.18691
001-089_T0_COL_EPI_5p_N1__TTTGCGCAGATTACCC-1	11.6802	7.17889
001-089_T0_COL_EPI_5p_N1__TATGCCCCATTTCACT-1	10.6335	3.94752
001-089_T0_COL_EPI_5p_N1__GTAGGCCAGAAACCAT-1	9.86235	3.27639
001-089_T0_COL_EPI_5p_N1__TGGACGCAGAACTGTA-1	10.5229	4.09234
001-089_T0_COL_EPI_5p_N1__GCAGCCAAGGACACCA-1	9.90023	3.54389
001-089_T0_COL_EPI_5p_N1__TGACTTTGTATGCTTG-1	10.2224	2.4714
001-089_T0_COL_EPI_5p_N1__CATTATCGTTCACCTC-1	11.0149	5.2825
001-089_T0_COL_EPI_5p_N1__TACTTGTAGTTCGCGC-1	12.0949	6.92227
001-089_T0_COL_EPI_5p_N1__CGGACTGCAGAGCCAA-1	10.8035	3.71404
001-089_T0_COL_EPI_5p_N1__GTGCAGCCAAGCCGCT-1	8.9397	4.36276
001-089_T0_COL_EPI_5p_N1__CCATGTCGTCCTGCTT-1	11.4043	4.77349
001-089_T0_COL_EPI_5p_N1__GTTACAGTCATCGATG-1	10.1798	3.10218
001-089_T0_COL_EPI_5p_N1__TCGCGTTGTCCATCCT-1	11.2651	5.47572
001-089_T0_COL_EPI_5p_N1__ATAAGAGTCGTGACAT-1	9.49971	3.4027
001-089_T0_COL_EPI_5p_N1__CAAGATCTCGCCAAAT-1	10.7762	3.37038
001-089_T0_COL_EPI_5p_N1__TACGGTAAGTGTACGG-1	11.1062	5.25723
001-089_T0_COL_EPI_5p_N1__TCTCTAATCTGAGTGT-1	11.7777	6.95703
001-089_T0_COL_EPI_5p_N1__AGGGATGGTTGGTTTG-1	9.99579	2.6351
001-089_T0_COL_EPI_5p_N1__ACCTTTATCAGCAACT-1	11.4619	5.73229
001-089_T0_COL_EPI_5p_N1__GTAACTGAGCTAAGAT-1	11.3424	6.63741
001-089_T0_COL_EPI_5p_N1__CCTTACGAGTTGCAGG-1	11.2005	4.98588
001-089_T0_COL_EPI_5p_N1__TCGTACCAGATGTCGG-1	10.837	3.89146
001-089_T0_COL_EPI_5p_N1__GGATGTTTCTCTGTCG-1	10.7708	5.08106
001-089_T0_COL_EPI_5p_N1__TGAAAGACATGACGGA-1	11.3137	5.4356
001-089_T0_COL_EPI_5p_N1__CGTCACTTCTGTACGA-1	10.7162	6.88162
001-089_T0_COL_EPI_5p_N1__TAGGCATCAGTCTTCC-1	11.0897	5.42227
001-089_T0_COL_EPI_5p_N1__ACTGATGCAGGTCCAC-1	11.8202	7.21144
001-089_T0_COL_EPI_5p_N1__TTATGCTTCTGCAAGT-1	10.4291	3.14889
001-089_T0_COL_EPI_5p_N1__CCTTACGGTTATCACG-1	11.2525	6.94072
001-089_T0_COL_EPI_5p_N1__GATCAGTGTTTGGGCC-1	11.2434	6.51733
001-089_T0_COL_EPI_5p_N1__AGCTTGATCTTGAGGT-1	10.5	3.9517
001-089_T0_COL_EPI_5p_N1__AGAGCGAGTCCGAACC-1	10.0015	5.0918
001-089_T0_COL_EPI_5p_N1__CACCAGGAGGCTAGGT-1	11.135	5.79711
001-089_T0_COL_EPI_5p_N1__CTCGGAGGTGTGCGTC-1	10.6379	5.39994
001-089_T0_COL_EPI_5p_N1__CGATCGGAGAGATGAG-1	12.0218	7.13844
001-089_T0_COL_EPI_5p_N1__CGAATGTTCTTGCCGT-1	10.5697	4.57285
001-089_T0_COL_EPI_5p_N1__CCAGCGATCTACTATC-1	12.1761	7.0276
001-089_T0_COL_EPI_5p_N1__ATTCTACAGCTCCTCT-1	10.0556	3.29985
001-089_T0_COL_EPI_5p_N1__GACACGCGTACCGTAT-1	11.4633	7.04318
001-089_T0_COL_EPI_5p_N1__GCGCGATCACGAAATA-1	11.934	7.20272
001-089_T0_COL_EPI_5p_N1__ATGAGGGAGGGTCGAT-1	11.8272	7.18793
001-089_T0_COL_EPI_5p_N1__GCTGCAGGTGAGTATA-1	10.3856	3.98394
001-089_T0_COL_EPI_5p_N1__TCGGTAAAGTGTCCCG-1	10.1564	2.54772
001-089_T0_COL_EPI_5p_N1__GATGAAAAGCTGCCCA-1	11.3617	6.03601
001-089_T0_COL_EPI_5p_N1__CCTAGCTTCTCCAACC-1	11.5676	7.27562
001-089_T0_COL_EPI_5p_N1__ATCTGCCCAGTTCATG-1	10.7962	2.53588
001-089_T0_COL_EPI_5p_N1__AGCATACTCCTGCCAT-1	11.0815	7.00597
001-089_T0_COL_EPI_5p_N1__CTCGGGAGTTAAAGTG-1	11.2888	6.89986
001-089_T0_COL_EPI_5p_N1__GGGTCTGAGCGTGTCC-1	11.1744	6.61257
001-089_T0_COL_EPI_5p_N1__AGCGTCGAGATGTAAC-1	10.3857	3.38612
001-089_T0_COL_EPI_5p_N1__AATCGGTAGTGCCATT-1	10.7458	4.85454
001-089_T0_COL_EPI_5p_N1__GGGAGATTCCATGAAC-1	10.5265	2.86808
001-089_T0_COL_EPI_5p_N1__TCTTCGGTCGCGCCAA-1	11.0615	6.58074
001-089_T0_COL_EPI_5p_N1__TTATGCTTCTTGAGAC-1	11.4066	6.32839
001-089_T0_COL_EPI_5p_N1__TGGGCGTGTTCGCTAA-1	11.1925	5.64236
001-089_T0_COL_EPI_5p_N1__GGCGACTTCAATCACG-1	11.5083	6.35895
001-089_T0_COL_EPI_5p_N1__TCAGCTCCATACCATG-1	11.5844	7.17155
001-089_T0_COL_EPI_5p_N1__AAGTCTGAGCGACGTA-1	11.2487	7.08932
001-089_T0_COL_EPI_5p_N1__CACCTTGCATTTGCCC-1	10.8062	5.45681
001-089_T0_COL_EPI_5p_N1__CACACTCGTGAGTATA-1	10.3203	4.60798
001-089_T0_COL_EPI_5p_N1__ACTGAACCACATGTGT-1	11.557	6.25389
001-089_T0_COL_EPI_5p_N1__CGACTTCGTGAGGGAG-1	11.7167	6.96646
001-089_T0_COL_EPI_5p_N1__ACGCCAGAGTGTTTGC-1	9.77532	3.86144
001-089_T0_COL_EPI_5p_N1__CTTGGCTGTTACCAGT-1	10.66	4.03126
001-089_T0_COL_EPI_5p_N1__ACGCCGACACCCATGG-1	9.78372	5.14639
001-089_T0_COL_EPI_5p_N1__TTGCCGTGTACCGCTG-1	10.993	5.14584
001-089_T0_COL_EPI_5p_N1__AGTGAGGGTCGCATCG-1	11.4699	6.53538
001-089_T0_COL_EPI_5p_N1__TCTCTAACAAAGGAAG-1	11.6689	6.72639
001-089_T0_COL_EPI_5p_N1__CCTTCGAAGAGTGACC-1	11.4113	6.69552
001-089_T0_COL_EPI_5p_N1__CGTCACTAGCGCTTAT-1	11.7947	7.32828
001-089_T0_COL_EPI_5p_N1__CGCTATCGTAAACCTC-1	12.0817	6.7381
001-089_T0_COL_EPI_5p_N1__GGATTACCAAGCCATT-1	11.6211	6.86075
001-089_T0_COL_EPI_5p_N1__TTGGCAAGTTCGGGCT-1	11.6477	6.47312
001-089_T0_COL_EPI_5p_N1__CACACCTCAATGGTCT-1	11.5906	5.22565
001-089_T0_COL_EPI_5p_N1__ATGCGATCAAGTTCTG-1	10.2415	2.61917
001-089_T0_COL_EPI_5p_N1__AATCCAGAGTGTGGCA-1	10.1021	4.15914
001-089_T0_COL_EPI_5p_N1__TCTTCGGTCGCCTGAG-1	10.3732	4.58241
001-089_T0_COL_EPI_5p_N1__GGGACCTAGACCGGAT-1	11.9471	6.71691
001-089_T0_COL_EPI_5p_N1__AGTAGTCTCATGGTCA-1	11.7485	6.92398
001-089_T0_COL_EPI_5p_N1__CGTAGGCTCCGTAGTA-1	10.2121	2.68778
001-089_T0_COL_EPI_5p_N1__ACAGCTAAGCACCGTC-1	11.4622	6.79096
001-089_T0_COL_EPI_5p_N1__CAAGGCCCACGAAACG-1	11.4459	6.34491
001-089_T0_COL_EPI_5p_N1__ACTGCTCGTCTCCCTA-1	11.394	6.96394
001-089_T0_COL_EPI_5p_N1__TGAGAGGTCCTCCTAG-1	10.6372	4.08521
001-089_T0_COL_EPI_5p_N1__CCGGTAGTCAGGCCCA-1	11.625	7.25146
001-089_T0_COL_EPI_5p_N1__CTACGTCCATGCGCAC-1	10.5722	2.35637
001-089_T0_COL_EPI_5p_N1__CCCAATCTCATTGCGA-1	11.6472	6.88424
001-089_T0_COL_EPI_5p_N1__CATCGGGTCCCTTGCA-1	9.46861	3.08843
001-089_T0_COL_EPI_5p_N1__TTGCGTCCACGGTGTC-1	11.0476	6.53827
001-089_T0_COL_EPI_5p_N1__CCTCTGATCAGTCAGT-1	11.1199	6.0772
001-089_T0_COL_EPI_5p_N1__GCACTCTAGTGTACCT-1	11.0764	4.44316
001-089_T0_COL_EPI_5p_N1__AGCGTATGTCAGTGGA-1	11.8861	7.19109
001-089_T0_COL_EPI_5p_N1__GGACATTTCGAATGGG-1	11.0833	6.29632
001-089_T0_COL_EPI_5p_N1__CGAGAAGTCCTTGCCA-1	10.5855	3.64357
001-089_T0_COL_EPI_5p_N1__GTAACGTTCGGTGTCG-1	11.737	5.96622
001-089_T0_COL_EPI_5p_N1__CGGACACCATCACGTA-1	10.1081	4.76714
001-089_T0_COL_EPI_5p_N1__TAGGCATTCAGTTGAC-1	11.1736	5.92528
001-089_T0_COL_EPI_5p_N1__GAAATGACATCACGTA-1	12.2252	6.94497
001-089_T0_COL_EPI_5p_N1__TTTGTCAAGAGTGACC-1	10.1718	3.67269
001-089_T0_COL_EPI_5p_N1__AAACGGGAGATACACA-1	11.3295	6.87512
001-089_T0_COL_EPI_5p_N1__CCTCTGATCTCCCTGA-1	11.1641	6.73033
001-089_T0_COL_EPI_5p_N1__GTGCATATCCACGACG-1	11.1273	4.90538
001-089_T0_COL_EPI_5p_N1__AATCCAGGTGCGAAAC-1	11.7179	7.15385
001-089_T0_COL_EPI_5p_N1__CACACAACATCTCGCT-1	10.1009	5.48797
001-089_T0_COL_EPI_5p_N1__ACCAGTAGTCTCGTTC-1	10.4324	3.61986
001-089_T0_COL_EPI_5p_N1__TCAGCTCCAGTCAGCC-1	11.5902	6.29525
001-089_T0_COL_EPI_5p_N1__CGAGCACAGCGTAGTG-1	10.6206	5.45159
001-089_T0_COL_EPI_5p_N1__CGCCAAGGTACATGTC-1	10.2241	5.20515
001-089_T0_COL_EPI_5p_N1__TGAGCATTCGGCGCTA-1	10.7224	4.49463
001-089_T0_COL_EPI_5p_N1__CACAGTAAGACAGAGA-1	11.2503	5.30358
001-089_T0_COL_EPI_5p_N1__TGAAAGACAAACGTGG-1	11.6808	6.70639
001-089_T0_COL_EPI_5p_N1__CAGTAACTCCTGTAGA-1	10.4439	3.31334
001-089_T0_COL_EPI_5p_N1__GTGGGTCTCGCAAACT-1	10.7282	2.67633
001-089_T0_COL_EPI_5p_N1__AAAGATGGTGGTAACG-1	9.67288	2.98544
001-089_T0_COL_EPI_5p_N1__AGGTCATTCTTCATGT-1	11.6421	6.77262
001-089_T0_COL_EPI_5p_N1__ATCTACTGTACAGCAG-1	10.6942	2.43164
001-089_T0_COL_EPI_5p_N1__AGTTGGTTCCCTGACT-1	11.1103	6.08389
001-089_T0_COL_EPI_5p_N1__ACGGAGACATCTACGA-1	10.4847	2.64405
001-089_T0_COL_EPI_5p_N1__GGCGTGTTCGGCTTGG-1	9.56219	3.59052
001-089_T0_COL_EPI_5p_N1__AAGGAGCCAGCTTCGG-1	11.5182	6.68986
001-089_T0_COL_EPI_5p_N1__CACACAAAGCGATAGC-1	10.3434	4.26009
001-089_T0_COL_EPI_5p_N1__GATGAGGAGTTAACGA-1	10.8213	5.2209
001-089_T0_COL_EPI_5p_N1__AGTGTCAAGTTGTCGT-1	10.1079	2.68432
001-089_T0_COL_EPI_5p_N1__CCTAGCTGTACTTAGC-1	11.9523	6.92821
001-089_T0_COL_EPI_5p_N1__CTGCGGAAGAGTCGGT-1	10.7953	4.89642
001-089_T0_COL_EPI_5p_N1__GGACATTCATCCTAGA-1	11.0215	4.2272
001-089_T0_COL_EPI_5p_N1__GCTGGGTGTGCAGGTA-1	11.7581	6.54953
001-089_T0_COL_EPI_5p_N1__GGGATGATCAGGTAAA-1	12.1609	6.93688
001-089_T0_COL_EPI_5p_N1__GGAAAGCGTGCAGACA-1	10.6195	3.36533
001-089_T0_COL_EPI_5p_N1__AGATCTGCAAGCTGTT-1	10.998	4.70345
001-089_T0_COL_EPI_5p_N1__AACTCAGTCTTGACGA-1	11.3521	5.39382
001-089_T0_COL_EPI_5p_N1__AACACGTTCCAAAGTC-1	12.2325	6.60969
001-089_T0_COL_EPI_5p_N1__TCTCATAGTCCCTTGT-1	10.648	5.22305
001-089_T0_COL_EPI_5p_N1__TCTATTGTCAAACGGG-1	10.6246	5.34229
001-089_T0_COL_EPI_5p_N1__ATCTGCCAGATATACG-1	10.258	3.72227
001-089_T0_COL_EPI_5p_N1__GTAACTGGTTGAGTTC-1	10.5983	2.70609
001-089_T0_COL_EPI_5p_N1__CCGTTCAAGTATCTCG-1	10.6781	2.81673
001-089_T0_COL_EPI_5p_N1__CCGGGATGTGCGGTAA-1	10.5444	4.28101
001-089_T0_COL_EPI_5p_N1__ACGGGCTTCAACACTG-1	10.6303	2.47604
001-089_T0_COL_EPI_5p_N1__GACGCGTCAGTAACGG-1	11.2519	4.21379
001-089_T0_COL_EPI_5p_N1__CCTACACCACGGTGTC-1	10.9462	4.7325
001-089_T0_COL_EPI_5p_N1__AAATGCCTCTTCGGTC-1	10.7428	5.26624
001-089_T0_COL_EPI_5p_N1__GACTAACCAGCTGTAT-1	10.7442	5.68857
001-089_T0_COL_EPI_5p_N1__TTTGGTTTCGTGTAGT-1	10.723	3.96022
001-089_T0_COL_EPI_5p_N1__CGAATGTCAAGGACTG-1	10.4949	4.7244
001-089_T0_COL_EPI_5p_N1__ACGGCCACATCTCCCA-1	10.4004	2.65457
001-089_T0_COL_EPI_5p_N1__CAACTAGCAGTAGAGC-1	11.9881	7.4006
001-089_T0_COL_EPI_5p_N1__GAGTCCGAGCCAGAAC-1	10.4536	3.81007
001-089_T0_COL_EPI_5p_N1__GAACGGAAGTTAACGA-1	11.78	7.30724
001-089_T0_COL_EPI_5p_N1__GGTGAAGTCAGCGACC-1	11.7154	7.33125
001-089_T0_COL_EPI_5p_N1__AACTCTTAGAATGTTG-1	11.9737	7.27274
001-089_T0_COL_EPI_5p_N1__GTTCTCGCAGTACACT-1	10.6939	3.00248
001-089_T0_COL_EPI_5p_N1__ACGGAGAAGCGTTGCC-1	10.9544	5.78007
001-089_T0_COL_EPI_5p_N1__CGGCTAGCACGCCAGT-1	10.7911	2.81235
001-089_T0_COL_EPI_5p_N1__ATGAGGGGTTGATTCG-1	10.9771	2.69143
001-089_T0_COL_EPI_5p_N1__GATCAGTTCCTATTCA-1	11.718	7.38287
001-089_T0_COL_EPI_5p_N1__CTAATGGAGCGATAGC-1	10.2449	2.88994
001-089_T0_COL_EPI_5p_N1__CTACCCAAGCTAGTCT-1	10.645	5.47091
001-089_T0_COL_EPI_5p_N1__CATCGGGGTCATATCG-1	10.8625	5.43763
001-089_T0_COL_EPI_5p_N1__CTACATTAGATGTTAG-1	10.4865	3.23553
001-089_T0_COL_EPI_5p_N1__TGGCTGGGTTGTACAC-1	11.0716	6.4447
001-089_T0_COL_EPI_5p_N1__ATTGGACGTCTCGTTC-1	10.1941	5.17896
001-089_T0_COL_EPI_5p_N1__ACCAGTATCGTGGGAA-1	10.2468	3.11913
001-089_T0_COL_EPI_5p_N1__CGAGCACGTGTCCTCT-1	11.1251	5.12178
001-089_T0_COL_EPI_5p_N1__CGACTTCGTGCGAAAC-1	10.5182	3.54779
001-089_T0_COL_EPI_5p_N1__CATATGGCATAGTAAG-1	11.8849	6.41924
001-089_T0_COL_EPI_5p_N1__AGCCTAAAGGTGCAAC-1	11.0287	5.27587
001-089_T0_COL_EPI_5p_N1__GTGGGTCGTGAAGGCT-1	10.2701	4.92908
001-089_T0_COL_EPI_5p_N1__GTTCGGGGTAGAGCTG-1	11.4656	6.8096
001-089_T0_COL_EPI_5p_N1__TACTCATCACATGACT-1	11.0596	6.79892
001-089_T0_COL_EPI_5p_N1__ACTGCTCGTGTAACGG-1	11.4908	6.10433
001-089_T0_COL_EPI_5p_N1__CAAGAAACACAGACTT-1	11.1849	5.59861
001-089_T0_COL_EPI_5p_N1__TTTATGCCACGTTGGC-1	11.4774	5.95127
001-089_T0_COL_EPI_5p_N1__GTTCGGGCATGGAATA-1	11.3747	6.36193
001-089_T0_COL_EPI_5p_N1__CGTTGGGTCAAACCAC-1	10.3349	2.25306
001-089_T0_COL_EPI_5p_N1__CGACCTTAGCCATCGC-1	12.0767	6.77391
001-089_T0_COL_EPI_5p_N1__TACTCATCAAACTGTC-1	10.4453	5.01238
001-089_T0_COL_EPI_5p_N1__CGTCAGGTCACGCGGT-1	11.913	7.03594
001-089_T0_COL_EPI_5p_N1__AGGTCATGTCGCGGTT-1	10.4461	3.35366
001-089_T0_COL_EPI_5p_N1__ACCTTTATCGATGAGG-1	10.6681	5.36775
001-089_T0_COL_EPI_5p_N1__ACGTCAAAGACCACGA-1	10.3309	2.83826
001-089_T0_COL_EPI_5p_N1__CAAGGCCAGAAGATTC-1	10.4898	3.25786
001-089_T0_COL_EPI_5p_N1__CTTCTCTAGTCGCCGT-1	10.6021	5.2486
001-089_T0_COL_EPI_5p_N1__GAATGAAAGTCTCCTC-1	10.3831	5.18871
001-089_T0_COL_EPI_5p_N1__CGACCTTTCGAGAGCA-1	10.4856	2.5839
001-089_T0_COL_EPI_5p_N1__TTGTAGGGTTTGCATG-1	11.0392	6.15427
001-089_T0_COL_EPI_5p_N1__AGCGTCGGTGTGAAAT-1	10.0929	3.55344
001-089_T0_COL_EPI_5p_N1__GGGATGACAGCAGTTT-1	10.7921	3.21719
001-089_T0_COL_EPI_5p_N1__CTGATAGTCCGCATAA-1	10.5275	5.52235
001-089_T0_COL_EPI_5p_N1__TATTACCCAAGCCTAT-1	11.375	6.27185
001-089_T0_COL_EPI_5p_N1__GGGAGATGTCGTTGTA-1	10.4023	5.1604
001-089_T0_COL_EPI_5p_N1__GGGACCTTCTCGGACG-1	10.4737	3.3298
001-089_T0_COL_EPI_5p_N1__GGAAAGCTCACTATTC-1	11.3617	6.70003
001-089_T0_COL_EPI_5p_N1__GTCTTCGCACCTGGTG-1	11.7007	6.46078
001-089_T0_COL_EPI_5p_N1__CTCGGAGAGCGTTTAC-1	10.7493	4.94661
001-089_T0_COL_EPI_5p_N1__ATCATGGAGCTGTTCA-1	11.1193	4.74916
001-089_T0_COL_EPI_5p_N1__CCTCTGAAGCCGATTT-1	12.0503	7.07054
001-089_T0_COL_EPI_5p_N1__CCTCTGAAGGCGCTCT-1	11.6754	6.51852
001-089_T0_COL_EPI_5p_N1__CAACTAGGTCCGAATT-1	10.7895	6.4247
001-089_T0_COL_EPI_5p_N1__TACGGATTCTTACCTA-1	11.1021	6.28454
001-089_T0_COL_EPI_5p_N1__CTCTAATCATGCATGT-1	10.5977	2.61255
001-089_T0_COL_EPI_5p_N1__TACTTACCAAGGTTTC-1	11.414	6.85315
001-089_T0_COL_EPI_5p_N1__ACGGGCTAGCGTCAAG-1	8.96935	4.04122
001-089_T0_COL_EPI_5p_N1__CAACCAAAGCCCGAAA-1	10.4154	3.46249
001-089_T0_COL_EPI_5p_N1__CCTATTACAAACGCGA-1	10.6485	4.01192
001-089_T0_COL_EPI_5p_N1__CGCCAAGAGCTACCTA-1	11.0993	6.4723
001-089_T0_COL_EPI_5p_N1__GCGCGATAGGGCTTCC-1	11.4226	6.60873
001-089_T0_COL_EPI_5p_N1__AACACGTTCCCTAACC-1	11.293	6.90339
001-089_T0_COL_EPI_5p_N1__TCGCGAGCAATTGCTG-1	11.9222	7.36562
001-089_T0_COL_EPI_5p_N1__GGCCGATGTTCACCTC-1	10.2529	2.71564
001-089_T0_COL_EPI_5p_N1__CCTATTAAGGCCCGTT-1	11.6393	6.1953
001-089_T0_COL_EPI_5p_N1__CAGTCCTCACTAGTAC-1	10.4717	2.70071
001-089_T0_COL_EPI_5p_N1__ACGAGGACACGGTGTC-1	10.8205	5.37489
001-089_T0_COL_EPI_5p_N1__TGGGCGTGTCATATGC-1	11.2984	6.96082
001-089_T0_COL_EPI_5p_N1__CTCTGGTTCTCTTATG-1	10.7921	5.85075
001-089_T0_COL_EPI_5p_N1__AGGGATGAGCGTTCCG-1	12.0396	6.62754
001-089_T0_COL_EPI_5p_N1__TAAGAGAAGTACGCGA-1	11.1222	5.46857
001-089_T0_COL_EPI_5p_N1__CCGGTAGAGGCAGGTT-1	11.2408	5.77729
001-089_T0_COL_EPI_5p_N1__TCCACACAGCGTAGTG-1	10.8669	5.50027
001-089_T0_COL_EPI_5p_N1__TGAGGGACATGTAGTC-1	11.8398	6.90196
001-089_T0_COL_EPI_5p_N1__CACTCCAAGTGGTAAT-1	11.8905	6.44043
001-089_T0_COL_EPI_5p_N1__TAGAGCTCAGTGAGTG-1	10.9772	4.68247
001-089_T0_COL_EPI_5p_N1__TTAGGCACATGGATGG-1	10.7268	4.89408
001-089_T0_COL_EPI_5p_N1__CTTGGCTTCTGTCAAG-1	11.1394	4.88759
001-089_T0_COL_EPI_5p_N1__CATTATCCATGTCGAT-1	11.7461	6.97781
001-089_T0_COL_EPI_5p_N1__AGAGTGGCAGGCAGTA-1	9.98389	3.76222
001-089_T0_COL_EPI_5p_N1__GTGTGCGGTTCGGCAC-1	9.77863	4.85411
001-089_T0_COL_EPI_5p_N1__CGAGCCAGTCACTTCC-1	10.8787	5.18183
001-089_T0_COL_EPI_5p_N1__GCGCAACCAATAGAGT-1	11.9666	6.37535
001-089_T0_COL_EPI_5p_N1__GGACATTTCTACTATC-1	11.3483	6.08904
001-089_T0_COL_EPI_5p_N1__CCGTGGAGTCATACTG-1	10.5094	4.64088
001-089_T0_COL_EPI_5p_N1__AGTCTTTAGGTGGGTT-1	11.3483	7.02614
001-089_T0_COL_EPI_5p_N1__ACGAGGACAATGTAAG-1	10.3401	2.47466
001-089_T0_COL_EPI_5p_N1__CTCAGAAGTTCGCTAA-1	11.8572	6.90354
001-089_T0_COL_EPI_5p_N1__TTAACTCCATGCATGT-1	10.6024	5.62397
001-089_T0_COL_EPI_5p_N1__TTAGGACCAGGCTCAC-1	9.13953	2.90552
001-089_T0_COL_EPI_5p_N1__AGCGGTCCACACGCTG-1	10.1456	4.82879
001-089_T0_COL_EPI_5p_N1__GTCTCGTTCATTTGGG-1	10.8979	2.67719
001-089_T0_COL_EPI_5p_N1__AACCGCGGTCGGCACT-1	11.3512	5.90251
001-089_T0_COL_EPI_5p_N1__GACGCGTCAGACAGGT-1	10.5248	3.46502
001-089_T0_COL_EPI_5p_N1__GTAACTGTCCGTTGCT-1	10.0756	3.26693
001-089_T0_COL_EPI_5p_N1__AGATTGCTCTCGTTTA-1	11.5223	6.51099
001-089_T0_COL_EPI_5p_N1__CCCTCCTTCCGAGCCA-1	10.5195	4.98776
001-089_T0_COL_EPI_5p_N1__TACCTATGTTGGACCC-1	10.2111	2.88274
001-089_T0_COL_EPI_5p_N1__TTCGGTCGTCTAGTGT-1	10.8109	4.79356
001-089_T0_COL_EPI_5p_N1__TGAAAGAGTCGTCTTC-1	11.2255	6.22863
001-089_T0_COL_EPI_5p_N1__GAGTCCGGTGGGTCAA-1	11.8061	7.17091
001-089_T0_COL_EPI_5p_N1__ACACCGGCAGCTGCTG-1	10.6791	4.53286
001-089_T0_COL_EPI_5p_N1__AACCGCGGTTAGAACA-1	11.4029	6.79397
001-089_T0_COL_EPI_5p_N1__TGAGGGAGTATAGGTA-1	12.1195	6.69481
001-089_T0_COL_EPI_5p_N1__ACGGGTCGTTGATTCG-1	11.1543	6.08799
001-089_T0_COL_EPI_5p_N1__GCACTCTTCCCATTAT-1	11.1036	4.29256
001-089_T0_COL_EPI_5p_N1__CTGAAACCATTCGACA-1	11.3307	5.97022
001-089_T0_COL_EPI_5p_N1__ACTTGTTCAATGGAAT-1	11.1679	5.9234
001-089_T0_COL_EPI_5p_N1__ACTTACTTCGTTACGA-1	11.5842	6.83775
001-089_T0_COL_EPI_5p_N1__CCATGTCAGCTAACTC-1	11.7566	7.02235
001-089_T0_COL_EPI_5p_N1__CGACCTTTCAACACTG-1	11.6297	7.11364
001-089_T0_COL_EPI_5p_N1__ACTGAGTGTTGAGTTC-1	11.1099	6.36155
001-089_T0_COL_EPI_5p_N1__TAGAGCTAGTCGCCGT-1	11.1559	4.85366
001-089_T0_COL_EPI_5p_N1__CTCTGGTAGTCTCGGC-1	11.1773	5.10759
001-089_T0_COL_EPI_5p_N1__CCGTTCACAAACTGCT-1	11.3898	5.30613
001-089_T0_COL_EPI_5p_N1__CCTCTGATCCCTTGTG-1	10.261	2.49262
001-089_T0_COL_EPI_5p_N1__CGGGTCATCAGGTTCA-1	10.461	3.3413
001-089_T0_COL_EPI_5p_N1__CGGAGCTCAAGGTTTC-1	10.5704	2.38175
001-089_T0_COL_EPI_5p_N1__GTTAAGCTCGGAATCT-1	10.5623	3.62275
001-089_T0_COL_EPI_5p_N1__AAAGATGAGCGGATCA-1	9.95976	2.31914
001-089_T0_COL_EPI_5p_N1__GAAGCAGAGGTCGGAT-1	10.1915	2.62381
001-089_T0_COL_EPI_5p_N1__AAGGCAGGTATAAACG-1	11.3493	5.80768
001-089_T0_COL_EPI_5p_N1__TAGCCGGAGTAACCCT-1	11.2193	5.66268
001-089_T0_COL_EPI_5p_N1__CGAATGTAGTCGATAA-1	10.6675	2.73581
001-089_T0_COL_EPI_5p_N1__CCGGTAGTCCCATTTA-1	10.3162	3.67267
001-089_T0_COL_EPI_5p_N1__ACGGGCTTCACTGGGC-1	12.1751	6.88046
001-089_T0_COL_EPI_5p_N1__ATAACGCAGCTAGTCT-1	10.9664	4.32885
001-089_T0_COL_EPI_5p_N1__GGGAATGAGGCTAGCA-1	11.7017	6.56822
001-089_T0_COL_EPI_5p_N1__CTACCCATCGGCGCTA-1	11.0775	5.3451
001-089_T0_COL_EPI_5p_N1__CGTCAGGCATTGCGGC-1	11.2128	5.16874
001-089_T0_COL_EPI_5p_N1__CACCTTGTCGCTTGTC-1	12.058	6.84171
001-089_T0_COL_EPI_5p_N1__TGCCCATAGCTAGTGG-1	10.9852	4.37261
001-089_T0_COL_EPI_5p_N1__TGCGGGTTCCGTTGTC-1	10.624	5.79632
001-089_T0_COL_EPI_5p_N1__CGTGTAAGTATGAATG-1	11.4549	6.6823
001-089_T0_COL_EPI_5p_N1__GATCTAGGTAAACCTC-1	11.8682	7.21463
001-089_T0_COL_EPI_5p_N1__CGTGTCTAGTCCGTAT-1	10.0488	2.83949
001-089_T0_COL_EPI_5p_N1__TACGGTAGTTCCACTC-1	9.30037	2.26226
001-089_T0_COL_EPI_5p_N1__CATATTCGTCAGAATA-1	10.4112	4.98646
001-089_T0_COL_EPI_5p_N1__TAGTTGGCACCAGGTC-1	11.4032	6.43566
001-089_T0_COL_EPI_5p_N1__ACGCCAGAGTCAAGCG-1	10.2239	3.13533
001-089_T0_COL_EPI_5p_N1__GGTATTGGTCAGTGGA-1	10.3583	3.47121
001-089_T0_COL_EPI_5p_N1__TTCGGTCCATTGTGCA-1	10.9312	5.96627
001-089_T0_COL_EPI_5p_N1__TCAGGATAGTTATCGC-1	10.9915	5.26773
001-089_T0_COL_EPI_5p_N1__TAAACCGTCCACTGGG-1	12.1005	6.77597
001-089_T0_COL_EPI_5p_N1__GGGTTGCGTGTGTGCC-1	10.1291	3.76139
001-089_T0_COL_EPI_5p_N1__CAGTAACAGCTAGTCT-1	11.5007	7.16926
001-089_T0_COL_EPI_5p_N1__CTCAGAAGTAAACACA-1	10.0627	3.90875
001-089_T0_COL_EPI_5p_N1__GACGGCTGTAAGAGGA-1	10.5491	2.47292
001-089_T0_COL_EPI_5p_N1__AACTCCCCAGCCTATA-1	10.9252	6.49373
001-089_T0_COL_EPI_5p_N1__CAGCGACCACCAGGTC-1	12.0273	6.93381
001-089_T0_COL_EPI_5p_N1__ACGAGCCAGCTAAACA-1	11.382	6.35311
001-089_T0_COL_EPI_5p_N1__CTGTGCTGTCCAGTGC-1	11.1038	5.24572
001-089_T0_COL_EPI_5p_N1__TTGGCAACACCAGGTC-1	10.0344	3.95367
001-089_T0_COL_EPI_5p_N1__GCGCGATTCTGCTGTC-1	10.7661	5.40351
001-089_T0_COL_EPI_5p_N1__ACACCAAAGCGATGAC-1	11.4027	6.91651
001-089_T0_COL_EPI_5p_N1__TCAACGAAGGTAGCTG-1	9.53285	4.07327
001-089_T0_COL_EPI_5p_N1__CAGCAGCGTAGAAGGA-1	11.3475	5.51586
001-089_T0_COL_EPI_5p_N1__CCGTTCATCCTTGACC-1	11.4131	6.72114
001-089_T0_COL_EPI_5p_N1__TTGGAACGTACCGAGA-1	10.7694	4.65376
001-089_T0_COL_EPI_5p_N1__TGAGAGGGTAGCGCTC-1	10.1469	2.65435
001-089_T0_COL_EPI_5p_N1__AACTGGTTCATTTGGG-1	11.9932	6.96101
001-089_T0_COL_EPI_5p_N1__CCATGTCGTTAAAGTG-1	11.2126	4.24823
001-089_T0_COL_EPI_5p_N1__GCGCGATCATTCTCAT-1	11.3285	6.66596
001-089_T0_COL_EPI_5p_N1__CGTGTCTCAATCCAAC-1	10.6575	4.21172
001-089_T0_COL_EPI_5p_N1__TTGCGTCGTCATATGC-1	11.0034	4.98876
001-089_T0_COL_EPI_5p_N1__ATTACTCCACCGAATT-1	10.5911	2.29995
001-089_T0_COL_EPI_5p_N1__GGAACTTGTCAGAGGT-1	9.991	3.21577
001-089_T0_COL_EPI_5p_N1__ACGTCAAAGAATTGTG-1	11.7979	7.08051
001-089_T0_COL_EPI_5p_N1__TCACGAAAGTGAACGC-1	11.5113	7.24249
001-089_T0_COL_EPI_5p_N1__AAACCTGCACAGGCCT-1	9.76439	2.37914
001-089_T0_COL_EPI_5p_N1__CATATTCCACTATCTT-1	10.6501	5.20481
001-089_T0_COL_EPI_5p_N1__GAGCAGATCGGTCTAA-1	10.3922	5.21495
001-089_T0_COL_EPI_5p_N1__CCTATTACACAAGCCC-1	10.7648	4.08239
001-089_T0_COL_EPI_5p_N1__GGAATAACACAGGCCT-1	9.41826	4.00619
001-089_T0_COL_EPI_5p_N1__ACATGGTTCAGTCAGT-1	10.3538	3.22727
001-089_T0_COL_EPI_5p_N1__GGGAATGAGCTAGTCT-1	9.54245	3.40686
001-089_T0_COL_EPI_5p_N1__GTGCATATCATCGGAT-1	11.1263	4.85377
001-089_T0_COL_EPI_5p_N1__CCCAGTTCATGTCCTC-1	11.5341	6.58713
001-089_T0_COL_EPI_5p_N1__ATAACGCTCGTGGACC-1	10.1505	2.91194
001-089_T0_COL_EPI_5p_N1__GTATTCTGTGTGGCTC-1	10.6814	5.40677
001-089_T0_COL_EPI_5p_N1__CCCAATCTCCGTAGGC-1	11.7159	6.40303
001-089_T0_COL_EPI_5p_N1__CAAGTTGCATCAGTCA-1	10.4986	4.96003
001-089_T0_COL_EPI_5p_N1__CGTGTCTTCACTGGGC-1	11.5838	6.94182
001-089_T0_COL_EPI_5p_N1__CCACTACGTACTTGAC-1	11.3275	6.97948
001-089_T0_COL_EPI_5p_N1__AAGGAGCAGGATGCGT-1	11.9668	6.95949
001-089_T0_COL_EPI_5p_N1__AGCTCTCCATATGCTG-1	10.5467	3.39913
001-089_T0_COL_EPI_5p_N1__AAGCCGCGTCAGATAA-1	11.3927	4.9669
001-089_T0_COL_EPI_5p_N1__GATGCTACACTTCTGC-1	10.7549	5.30708
001-089_T0_COL_EPI_5p_N1__TTCTACAGTACACCGC-1	11.9903	6.85207
001-089_T0_COL_EPI_5p_N1__AGTTGGTAGCAGGCTA-1	11.0515	2.85404
001-089_T0_COL_EPI_5p_N1__GGCCGATAGATGTCGG-1	10.1883	2.65743
001-089_T0_COL_EPI_5p_N1__GGAGCAACAAGAGTCG-1	9.13005	4.026
001-089_T0_COL_EPI_5p_N1__CCTTCGATCTCACATT-1	11.2515	5.65485
001-089_T0_COL_EPI_5p_N1__AATCCAGTCACATGCA-1	11.0781	6.36727
001-089_T0_COL_EPI_5p_N1__TCTGGAAAGTTCGCGC-1	9.71184	3.08117
001-089_T0_COL_EPI_5p_N1__CTGAAACTCTGAGGGA-1	10.5852	2.98084
001-089_T0_COL_EPI_5p_N1__TACGGTAAGTGGAGAA-1	10.9077	5.32173
001-089_T0_COL_EPI_5p_N1__GGGAATGTCATGGTCA-1	10.5118	5.49411
001-089_T0_COL_EPI_5p_N1__CGCGTTTGTGCGGTAA-1	11.8996	6.91878
001-089_T0_COL_EPI_5p_N1__CAGCTAAGTCATGCAT-1	10.6551	5.26845
001-089_T0_COL_EPI_5p_N1__ACGCCAGAGATGTCGG-1	10.4364	2.73985
001-089_T0_COL_EPI_5p_N1__AACCGCGAGTACTTGC-1	9.32221	2.31945
001-089_T0_COL_EPI_5p_N1__CTCATTAAGGCTAGGT-1	9.70054	3.88138
001-089_T0_COL_EPI_5p_N1__CCAGCGAAGATCGATA-1	11.6016	6.60914
001-089_T0_COL_EPI_5p_N1__GACGGCTTCAACGGGA-1	9.38586	4.01782
001-089_T0_COL_EPI_5p_N1__ATCACGATCGGTTAAC-1	9.90023	2.8718
001-089_T0_COL_EPI_5p_N1__GTGTGCGTCAATAAGG-1	10.5403	3.92418
001-089_T0_COL_EPI_5p_N1__GCGCAGTGTGCTAGCC-1	10.4638	2.58557
001-089_T0_COL_EPI_5p_N1__CATCAAGGTCCGTCAG-1	11.8046	6.90408
001-089_T0_COL_EPI_5p_N1__AGGGAGTCATGGTCAT-1	10.9709	2.81086
001-089_T0_COL_EPI_5p_N1__TACTTGTGTGAGCGAT-1	12.0704	7.05748
001-089_T0_COL_EPI_5p_N1__TCAGGATTCCTCAACC-1	10.5397	3.7843
001-089_T0_COL_EPI_5p_N1__ACTGAGTAGCGTAGTG-1	10.2975	2.425
001-089_T0_COL_EPI_5p_N1__TTCTCAACAAAGGAAG-1	9.041	2.17529
001-089_T0_COL_EPI_5p_N1__ATAACGCCAAGCCCAC-1	10.1544	3.83062
001-089_T0_COL_EPI_5p_N1__TGCCCATCAGATGGCA-1	9.87927	2.91596
001-089_T0_COL_EPI_5p_N1__AAGGTTCCAAGTTAAG-1	10.9203	5.27021
001-089_T0_COL_EPI_5p_N1__GTTACAGGTTCAGACT-1	11.3506	6.29807
001-089_T0_COL_EPI_5p_N1__CATCAAGCAATCACAC-1	10.7599	4.69424
001-089_T0_COL_EPI_5p_N1__GATGAGGAGCACCGCT-1	11.7936	7.31612
001-089_T0_COL_EPI_5p_N1__GCATACACAAACTGTC-1	11.2461	6.74505
001-089_T0_COL_EPI_5p_N1__AGAGCTTGTCCCGACA-1	10.5548	2.77666
001-089_T0_COL_EPI_5p_N1__CAGTAACGTCGAGTTT-1	11.7018	6.75101
001-089_T0_COL_EPI_5p_N1__ATGGGAGAGCGTCAAG-1	9.52488	3.40369
001-089_T0_COL_EPI_5p_N1__CTTAGGACAGATGGGT-1	11.2507	5.50264
001-089_T0_COL_EPI_5p_N1__GGGCACTGTCACCCAG-1	11.7643	7.05498
001-089_T0_COL_EPI_5p_N1__AGTCTTTTCCGATATG-1	11.2347	6.63173
001-089_T0_COL_EPI_5p_N1__CTTTGCGGTCTCCCTA-1	10.8496	6.26398
001-089_T0_COL_EPI_5p_N1__CAGCTAAAGACACGAC-1	10.1688	2.49035
001-089_T0_COL_EPI_5p_N1__AGTGAGGAGGGCTCTC-1	10.946	6.24747
001-089_T0_COL_EPI_5p_N1__GGTATTGAGTGGTAGC-1	11.9039	7.27115
001-089_T0_COL_EPI_5p_N1__CAACTAGAGTCCCACG-1	10.9729	5.40938
001-089_T0_COL_EPI_5p_N1__TATCTCAAGAGGACGG-1	10.9273	5.06105
001-089_T0_COL_EPI_5p_N1__AGAATAGAGCCGCCTA-1	11.3237	6.11677
001-089_T0_COL_EPI_5p_N1__GTGCGGTTCCAAGTAC-1	10.5748	2.59565
001-089_T0_COL_EPI_5p_N1__ACATGGTAGAGTAAGG-1	10.7397	4.39253
001-089_T0_COL_EPI_5p_N1__ATCGAGTTCTCAAGTG-1	10.7143	5.04501
001-089_T0_COL_EPI_5p_N1__TCGAGGCGTAACGACG-1	11.6045	6.37528
001-089_T0_COL_EPI_5p_N1__CCCAGTTGTGTTCGAT-1	11.944	6.88458
001-089_T0_COL_EPI_5p_N1__AACTCCCTCATAAAGG-1	9.99713	3.78302
001-089_T0_COL_EPI_5p_N1__CGATGGCAGTGGTAAT-1	11.0959	3.28566
001-089_T0_COL_EPI_5p_N1__GGGACCTTCGGGAGTA-1	11.3335	6.4463
001-089_T0_COL_EPI_5p_N1__CACAAACCATAGTAAG-1	11.9817	7.22418
001-089_T0_COL_EPI_5p_N1__TACCTATAGATAGCAT-1	11.4331	6.79892
001-089_T0_COL_EPI_5p_N1__CGTGTCTGTACAAGTA-1	10.7752	4.978
001-089_T0_COL_EPI_5p_N1__GGAAAGCGTCCAGTTA-1	10.9936	6.31948
001-089_T0_COL_EPI_5p_N1__CCCTCCTGTTTAAGCC-1	10.8855	5.87694
001-089_T0_COL_EPI_5p_N1__TGATTTCCATTGCGGC-1	11.4867	7.03495
001-089_T0_COL_EPI_5p_N1__CAAGTTGAGCCCAGCT-1	11.9308	6.98945
001-089_T0_COL_EPI_5p_N1__GTTAAGCCATACTCTT-1	11.1621	6.99615
001-089_T0_COL_EPI_5p_N1__CGCTATCGTATCTGCA-1	11.9046	6.83871
001-089_T0_COL_EPI_5p_N1__CATGCCTCAGATCTGT-1	12.0225	7.05143
001-089_T0_COL_EPI_5p_N1__CGTTCTGAGCCCGAAA-1	11.4597	5.95464
001-089_T0_COL_EPI_5p_N1__TGATTTCTCTTCGGTC-1	10.4322	2.76706
001-089_T0_COL_EPI_5p_N1__AGAGCGATCGGTTAAC-1	11.564	6.60114
001-089_T0_COL_EPI_5p_N1__TCAGCAACATGGGACA-1	10.3912	3.15156
001-089_T0_COL_EPI_5p_N1__GAGGTGAAGACGCAAC-1	10.9143	2.54398
001-089_T0_COL_EPI_5p_N1__CCGGTAGAGGCTCTTA-1	11.5001	7.18825
001-089_T0_COL_EPI_5p_N1__TGCCCATAGCCACGTC-1	10.9558	5.16115
001-089_T0_COL_EPI_5p_N1__CGGCTAGAGGCTAGGT-1	10.6075	2.83418
001-089_T0_COL_EPI_5p_N1__CTCTAATCAGAAGCAC-1	11.2929	6.51687
001-089_T0_COL_EPI_5p_N1__TACCTTATCATAGCAC-1	11.1608	5.35357
001-089_T0_COL_EPI_5p_N1__AGCAGCCGTCATTAGC-1	11.3445	6.09559
001-089_T0_COL_EPI_5p_N1__CTCTAATAGATCGGGT-1	10.6342	3.2444
001-089_T0_COL_EPI_5p_N1__CATCGGGCATGTCTCC-1	11.4492	6.62539
001-089_T0_COL_EPI_5p_N1__GTAGTCAGTCACCCAG-1	11.2634	6.34298
001-089_T0_COL_EPI_5p_N1__TGGCGCATCTCCGGTT-1	10.0792	2.39434
001-089_T0_COL_EPI_5p_N1__CATGGCGCACATGGGA-1	10.3194	3.47724
001-089_T0_COL_EPI_5p_N1__AGTGAGGCAACGATGG-1	10.0456	3.06667
001-089_T0_COL_EPI_5p_N1__CCTAGCTTCAGCTCGG-1	11.7373	6.75302
001-089_T0_COL_EPI_5p_N1__CGATTGACACCGAAAG-1	11.8108	6.73453
001-089_T0_COL_EPI_5p_N1__CCATGTCAGAGTTGGC-1	11.3178	6.67995
001-089_T0_COL_EPI_5p_N1__ACTTGTTAGAGTGAGA-1	12.1021	6.8814
001-089_T0_COL_EPI_5p_N1__ATTGGACAGTGCAAGC-1	11.3584	6.31782
001-089_T0_COL_EPI_5p_N1__AATCCAGTCACGCGGT-1	10.8142	5.40155
001-089_T0_COL_EPI_5p_N1__AGACGTTAGAGGACGG-1	12.0416	6.89101
001-089_T0_COL_EPI_5p_N1__AGCCTAATCGCTTAGA-1	9.1376	2.00388
001-089_T0_COL_EPI_5p_N1__CAACTAGTCCTAGTGA-1	10.7671	2.55671
001-089_T0_COL_EPI_5p_N1__AACTCCCGTACAGTTC-1	10.5847	3.62937
001-089_T0_COL_EPI_5p_N1__TTCTTAGCAATTGCTG-1	11.3529	6.35915
001-089_T0_COL_EPI_5p_N1__ACGATACTCCCTAATT-1	10.4747	3.44168
001-089_T0_COL_EPI_5p_N1__CAAGATCGTCTTGTCC-1	10.3867	5.64704
001-089_T0_COL_EPI_5p_N1__ACACCGGGTACGCTGC-1	10.8711	2.47456
001-089_T0_COL_EPI_5p_N1__ACCCACTGTCAGGACA-1	10.4473	5.71175
001-089_T0_COL_EPI_5p_N1__ATCATGGCAGCTATTG-1	10.7227	2.58545
001-089_T0_COL_EPI_5p_N1__GATCAGTCACCAACCG-1	10.7882	5.75792
001-089_T0_COL_EPI_5p_N1__GCGCAACCAGACTCGC-1	10.5384	5.61958
001-089_T0_COL_EPI_5p_N1__TTTATGCGTGTTCTTT-1	10.7995	3.04613
001-089_T0_COL_EPI_5p_N1__TCAATCTTCTTTAGTC-1	10.7081	2.3819
001-089_T0_COL_EPI_5p_N1__CCTATTATCAACACAC-1	12.0044	7.21637
001-089_T0_COL_EPI_5p_N1__CGGTTAATCCAGGGCT-1	11.2743	6.99094
001-089_T0_COL_EPI_5p_N1__GGGAATGTCACTTATC-1	12.0241	6.49475
001-089_T0_COL_EPI_5p_N1__GGGACCTAGTAATCCC-1	11.4955	6.61864
001-089_T0_COL_EPI_5p_N1__CAGCATAGTCGCATCG-1	11.4804	6.31653
001-089_T0_COL_EPI_5p_N1__GGGTTGCTCTTCAACT-1	11.6724	6.76561
001-089_T0_COL_EPI_5p_N1__GCCAAATCAGTAACGG-1	12.1462	6.99066
001-089_T0_COL_EPI_5p_N1__TCGTAGAGTTGGACCC-1	10.2462	3.78333
001-089_T0_COL_EPI_5p_N1__CACATAGTCGTCACGG-1	12.0052	7.07285
001-089_T0_COL_EPI_5p_N1__GAATAAGCAAAGGTGC-1	11.7686	7.12122
001-089_T0_COL_EPI_5p_N1__ACCCACTAGAGCTATA-1	11.3164	6.78767
001-089_T0_COL_EPI_5p_N1__CTTACCGTCGCTTAGA-1	10.4883	2.80879
001-089_T0_COL_EPI_5p_N1__CAGTCCTGTGCGATAG-1	11.9313	6.53633
001-089_T0_COL_EPI_5p_N1__AACTCCCAGCTTTGGT-1	9.66795	4.22871
001-089_T0_COL_EPI_5p_N1__CCCAGTTCACCTGGTG-1	10.7183	4.98675
001-089_T0_COL_EPI_5p_N1__AACTTTCCACCTCGTT-1	12.0542	7.1311
001-089_T0_COL_EPI_5p_N1__CTGCGGAGTGTAACGG-1	9.97437	3.11447
001-089_T0_COL_EPI_5p_N1__AGGGAGTCAAGTCTGT-1	11.586	7.20305
001-089_T0_COL_EPI_5p_N1__GCTGCAGCAACAACCT-1	9.31056	2.56707
001-089_T0_COL_EPI_5p_N1__CTTTGCGTCGGTGTCG-1	10.4252	5.53215
001-089_T0_COL_EPI_5p_N1__CGTAGCGTCGCTTGTC-1	10.742	5.42969
001-089_T0_COL_EPI_5p_N1__TTTGTCAAGAACTGTA-1	11.2126	5.79532
001-089_T0_COL_EPI_5p_N1__TTGCCGTGTCTCATCC-1	11.3875	5.88439
001-089_T0_COL_EPI_5p_N1__CAGCAGCAGAGTGAGA-1	9.29562	4.23785
001-089_T0_COL_EPI_5p_N1__TCTTTCCGTAATCGTC-1	10.5177	4.9165
001-089_T0_COL_EPI_5p_N1__GACGTGCTCCAAAGTC-1	12.0042	7.12388
001-089_T0_COL_EPI_5p_N1__TAGTGGTGTAGCTGCC-1	10.6391	3.66474
001-089_T0_COL_EPI_5p_N1__GGTGCGTCAATACGCT-1	10.4181	2.74192
001-089_T0_COL_EPI_5p_N1__TGGGCGTCAGTCAGCC-1	10.3385	5.17606
001-089_T0_COL_EPI_5p_N1__TATCTCATCTCCTATA-1	10.5733	4.91934
001-089_T0_COL_EPI_5p_N1__CGTAGGCCACTTACGA-1	11.4931	6.70388
001-089_T0_COL_EPI_5p_N1__TTTATGCGTCAATACC-1	10.724	4.27652
001-089_T0_COL_EPI_5p_N1__ACAGCCGAGCTGCCCA-1	10.5969	5.48821
001-089_T0_COL_EPI_5p_N1__CATGACAAGAGCTGCA-1	10.626	4.97989
001-089_T0_COL_EPI_5p_N1__AGCGTCGCAAGACACG-1	10.9462	5.84745
001-089_T0_COL_EPI_5p_N1__CATTCGCAGCTGGAAC-1	10.7271	4.03558
001-089_T0_COL_EPI_5p_N1__GCTCTGTCACCTATCC-1	11.1772	5.04009
001-089_T0_COL_EPI_5p_N1__CGGACACCATGACGGA-1	10.8015	6.38758
001-089_T0_COL_EPI_5p_N1__CGAATGTGTTCTCATT-1	11.8339	6.93982
001-089_T0_COL_EPI_5p_N1__AGCGTCGAGCTTTGGT-1	10.4288	2.75743
001-089_T0_COL_EPI_5p_N1__AACCGCGGTGGCTCCA-1	12.0506	6.79243
001-089_T0_COL_EPI_5p_N1__TCTATTGCACCATGTA-1	11.645	7.2753
001-089_T0_COL_EPI_5p_N1__CGGAGCTGTAGGACAC-1	11.197	6.29193
001-089_T0_COL_EPI_5p_N1__ACTTTCAGTCGCGTGT-1	11.3066	6.31789
001-089_T0_COL_EPI_5p_N1__CTGAAACTCTGGCGAC-1	10.3719	2.58537
001-089_T0_COL_EPI_5p_N1__CGGAGTCAGACTCGGA-1	11.1411	5.91393
001-089_T0_COL_EPI_5p_N1__CGTCTACAGCTCAACT-1	11.0645	3.82659
001-089_T0_COL_EPI_5p_N1__TGTGGTACAGTGGGAT-1	10.1923	3.94141
001-089_T0_COL_EPI_5p_N1__AAAGTAGGTCCCTACT-1	11.316	6.87872
001-089_T0_COL_EPI_5p_N1__GATCAGTTCGGAGCAA-1	10.3659	4.52689
001-089_T0_COL_EPI_5p_N1__CAGCTAAGTCTAGCCG-1	11.3128	6.70456
001-089_T0_COL_EPI_5p_N1__GGAAAGCCACTGTTAG-1	11.6622	6.72197
001-089_T0_COL_EPI_5p_N1__TTAACTCGTGTGACGA-1	10.2047	2.92479
001-089_T0_COL_EPI_5p_N1__TGCTACCCATCGGGTC-1	11.6447	6.87574
001-089_T0_COL_EPI_5p_N1__CTGCGGAAGACAATAC-1	11.3342	6.28494
001-089_T0_COL_EPI_5p_N1__CCCAATCAGTAGATGT-1	11.0153	6.03279
001-089_T0_COL_EPI_5p_N1__CTCATTAAGTCCAGGA-1	10.69	2.63577
001-089_T0_COL_EPI_5p_N1__GCGCCAACAAGAGGCT-1	10.358	2.49465
001-089_T0_COL_EPI_5p_N1__GAATGAACAATACGCT-1	9.21865	3.51909
001-089_T0_COL_EPI_5p_N1__TAGGCATTCCAAAGTC-1	9.10837	4.07463
001-089_T0_COL_EPI_5p_N1__CTAATGGCACCTATCC-1	11.4403	6.79342
001-089_T0_COL_EPI_5p_N1__ACTTTCACAATGGTCT-1	9.28485	2.63808
001-089_T0_COL_EPI_5p_N1__AAGGCAGGTGGTCCGT-1	10.1503	2.62148
001-089_T0_COL_EPI_5p_N1__GACCAATAGGCATGTG-1	11.3191	7.52581
001-089_T0_COL_EPI_5p_N1__AACTCCCGTGACTACT-1	11.8605	7.07676
001-089_T0_COL_EPI_5p_N1__AATCGGTGTCAAAGCG-1	11.9541	6.46468
001-089_T0_COL_EPI_5p_N1__AACTCCCCATGGGACA-1	9.66003	3.24836
001-089_T0_COL_EPI_5p_N1__TGCGGGTGTGTTTGTG-1	10.2718	3.94294
001-089_T0_COL_EPI_5p_N1__CGCCAAGCATGGAATA-1	11.9241	6.93532
001-089_T0_COL_EPI_5p_N1__ACATGGTTCTTTACGT-1	10.7296	3.56323
001-089_T0_COL_EPI_5p_N1__CGCTGGATCTTGTATC-1	10.2409	4.0153
001-089_T0_COL_EPI_5p_N1__CAGCTAAGTTCCGTCT-1	10.6027	5.02777
001-089_T0_COL_EPI_5p_N1__GCTTGAAGTGTTCTTT-1	11.7179	6.8272
001-089_T0_COL_EPI_5p_N1__GACAGAGGTCGTGGCT-1	9.62601	3.51666
001-089_T0_COL_EPI_5p_N1__GTGCGGTGTGGACGAT-1	10.5716	4.83299
001-089_T0_COL_EPI_5p_N1__ACTTGTTTCTCATTCA-1	11.6971	6.62595
001-089_T0_COL_EPI_5p_N1__AGCGTCGGTCGGCACT-1	10.264	5.09917
001-089_T0_COL_EPI_5p_N1__TCGGTAACAAAGCAAT-1	11.7481	6.85991
001-089_T0_COL_EPI_5p_N1__GTCAAGTCACAACGTT-1	12.1823	7.02126
001-089_T0_COL_EPI_5p_N1__GATCGATAGGTGCTTT-1	11.4713	6.26432
001-089_T0_COL_EPI_5p_N1__CAGCAGCAGAGTACAT-1	12.0887	7.00895
001-089_T0_COL_EPI_5p_N1__CCTATTAAGGGAACGG-1	9.94144	4.17497
001-089_T0_COL_EPI_5p_N1__AAAGATGTCTAACTTC-1	10.8595	2.84302
001-089_T0_COL_EPI_5p_N1__GGGAATGTCCTCGCAT-1	11.4688	6.05356
001-089_T0_COL_EPI_5p_N1__CCTTTCTCAGGGTTAG-1	11.9362	7.02986
001-089_T0_COL_EPI_5p_N1__AAAGATGCAGCCTATA-1	10.6774	5.1438
001-089_T0_COL_EPI_5p_N1__AGCTTGAGTAGCTTGT-1	10.5338	3.35931
001-089_T0_COL_EPI_5p_N1__ACATACGAGGTACTCT-1	10.8132	5.35587
001-089_T0_COL_EPI_5p_N1__AAAGCAATCTGGAGCC-1	10.0122	2.42022
001-089_T0_COL_EPI_5p_N1__CGTCACTAGCGTCTAT-1	11.3775	6.66762
001-089_T0_COL_EPI_5p_N1__GGCCGATAGACGCAAC-1	11.2199	6.38678
001-089_T0_COL_EPI_5p_N1__TTTGTCACAAGCGTAG-1	10.836	5.05984
001-089_T0_COL_EPI_5p_N1__CCTTCGACAGGTCTCG-1	10.7198	4.39432
001-089_T0_COL_EPI_5p_N1__CGAGAAGGTAAGTAGT-1	10.871	4.30967
001-089_T0_COL_EPI_5p_N1__TATCTCACACAAGTAA-1	10.0633	4.26859
001-089_T0_COL_EPI_5p_N1__ACGATGTCATAAAGGT-1	10.6373	5.12761
001-089_T0_COL_EPI_5p_N1__CGTCAGGTCTGGTGTA-1	11.9738	7.10539
001-089_T0_COL_EPI_5p_N1__TGGTTCCGTACAGCAG-1	10.2853	3.9286
001-089_T0_COL_EPI_5p_N1__ATCACGAAGCAATCTC-1	12.1871	6.9331
001-089_T0_COL_EPI_5p_N1__CTGAAGTGTTCTGAAC-1	10.7913	3.32932
001-089_T0_COL_EPI_5p_N1__CGAATGTGTGTTTGTG-1	10.593	2.58714
001-089_T0_COL_EPI_5p_N1__TTAGGACGTCCGAATT-1	9.63967	3.03105
001-089_T0_COL_EPI_5p_N1__TTCTACATCTTTCCTC-1	11.7542	6.46074
001-089_T0_COL_EPI_5p_N1__CTGTTTACATATACGC-1	10.1907	5.48847
001-089_T0_COL_EPI_5p_N1__ACAGCCGGTAGAGTGC-1	10.1746	2.61826
001-089_T0_COL_EPI_5p_N1__GGGACCTGTCAATACC-1	10.7881	5.14584
001-089_T0_COL_EPI_5p_N1__GGGACCTAGTGCCATT-1	11.4385	4.87092
001-089_T0_COL_EPI_5p_N1__GGACAGAAGCCGATTT-1	10.331	2.27318
001-089_T0_COL_EPI_5p_N1__GCTGCAGGTGAGGGAG-1	10.2887	4.62656
001-089_T0_COL_EPI_5p_N1__CCTTACGTCAGCTCGG-1	11.7366	7.40683
001-089_T0_COL_EPI_5p_N1__TGAAAGAGTGTGGTTT-1	9.95317	2.77694
001-089_T0_COL_EPI_5p_N1__AGCGTCGTCTTTCCTC-1	11.4526	6.12353
001-089_T0_COL_EPI_5p_N1__CGGCTAGGTGATAAGT-1	10.9912	2.84864
001-089_T0_COL_EPI_5p_N1__TTTGGTTGTAGCGCTC-1	10.591	3.29825
001-089_T0_COL_EPI_5p_N1__AGGGATGAGCGGCTTC-1	11.3836	6.92673
001-089_T0_COL_EPI_5p_N1__CAAGTTGGTCTAAAGA-1	10.7698	4.93772
001-089_T0_COL_EPI_5p_N1__GCATGTATCATCGATG-1	10.4247	2.57469
001-089_T0_COL_EPI_5p_N1__CGCCAAGGTGTTTGTG-1	11.0713	5.94791
001-089_T0_COL_EPI_5p_N1__TCATTACTCAGTACGT-1	10.752	2.26736
001-089_T0_COL_EPI_5p_N1__AGAATAGTCCACGAAT-1	11.3054	6.26618
001-089_T0_COL_EPI_5p_N1__GCTCCTAAGATATGCA-1	11.87	7.27992
001-089_T0_COL_EPI_5p_N1__TTATGCTAGGCTAGAC-1	10.3036	2.66256
001-089_T0_COL_EPI_5p_N1__TCATTTGCAATGAATG-1	11.188	6.5723
001-089_T0_COL_EPI_5p_N1__CTAAGACGTCGCATCG-1	11.4589	6.98247
001-089_T0_COL_EPI_5p_N1__TCGTACCTCTATGTGG-1	11.4718	6.62049
001-089_T0_COL_EPI_5p_N1__AACTCAGCACAGCGTC-1	11.394	6.3591
001-089_T0_COL_EPI_5p_N1__ACACCCTTCGTGTAGT-1	9.93797	2.41564
001-089_T0_COL_EPI_5p_N1__TAGCCGGAGTGTTAGA-1	9.85786	3.90756
001-089_T0_COL_EPI_5p_N1__CCATGTCCACCCTATC-1	11.2899	5.75306
001-089_T0_COL_EPI_5p_N1__CGTGAGCAGATGTGTA-1	11.546	6.53505
001-089_T0_COL_EPI_5p_N1__GGGACCTAGTACGTTC-1	11.6551	6.94901
001-089_T0_COL_EPI_5p_N1__TGCCCATAGAGGTACC-1	9.73871	3.25779
001-089_T0_COL_EPI_5p_N1__TTTGTCATCATGTAGC-1	12.0675	6.82552
001-089_T0_COL_EPI_5p_N1__GACTGCGTCGTTTATC-1	10.4935	3.65311
001-089_T0_COL_EPI_5p_N1__CGACCTTCAGATAATG-1	10.8548	5.51495
001-089_T0_COL_EPI_5p_N1__ATCTGCCCACTAAGTC-1	10.1322	3.04409
001-089_T0_COL_EPI_5p_N1__GGAGCAAAGCTACCGC-1	11.618	6.50894
001-089_T0_COL_EPI_5p_N1__ACACCCTAGTACCGGA-1	10.065	2.44775
001-089_T0_COL_EPI_5p_N1__CAGCAGCCAAGTTAAG-1	11.1312	5.52395
001-089_T0_COL_EPI_5p_N1__AAGCCGCCACAGCCCA-1	10.8022	3.22611
001-089_T0_COL_EPI_5p_N1__GTACGTAGTAGCGTGA-1	11.7442	6.82992
001-089_T0_COL_EPI_5p_N1__CTTACCGGTTTAAGCC-1	11.1404	2.62971
001-089_T0_COL_EPI_5p_N1__GAATAAGGTAAATACG-1	10.5979	3.73918
001-089_T0_COL_EPI_5p_N1__GTGCAGCTCTTCGGTC-1	12.0411	7.00968
001-089_T0_COL_EPI_5p_N1__TATCTCATCGCGCCAA-1	10.5825	4.97592
001-089_T0_COL_EPI_5p_N1__TGACAACAGGCTCAGA-1	10.2861	3.73897
001-089_T0_COL_EPI_5p_N1__GTCAAGTTCATAGCAC-1	11.2003	6.62765
001-089_T0_COL_EPI_5p_N1__CGGAGCTAGTTAACGA-1	10.0399	2.67766
001-089_T0_COL_EPI_5p_N1__CGTAGCGTCGGATGGA-1	10.1928	5.82522
001-089_T0_COL_EPI_5p_N1__ACCTTTAAGGCTAGAC-1	11.2567	4.33183
001-089_T0_COL_EPI_5p_N1__CGAACATAGGCCCTTG-1	11.233	5.71629
001-089_T0_COL_EPI_5p_N1__CTCATTACAGCGTTCG-1	10.4988	4.79589
001-089_T0_COL_EPI_5p_N1__AACACGTCAGCTTAAC-1	12.1107	6.85467
001-089_T0_COL_EPI_5p_N1__GTAACGTGTACCGCTG-1	9.08215	2.52945
001-089_T0_COL_EPI_5p_N1__TCGTAGATCTCAAGTG-1	11.2806	6.71799
001-089_T0_COL_EPI_5p_N1__CCAATCCAGCGTGAGT-1	11.3854	6.52234
001-089_T0_COL_EPI_5p_N1__GCACATACACCATCCT-1	11.4912	7.01566
001-089_T0_COL_EPI_5p_N1__CCCATACCACGCCAGT-1	9.23314	4.04199
001-089_T0_COL_EPI_5p_N1__ACTGAGTCACGAAACG-1	10.4487	5.12593
001-089_T0_COL_EPI_5p_N1__CTCATTAGTAGAGCTG-1	10.9376	6.40478
001-089_T0_COL_EPI_5p_N1__CACACCTCATACTCTT-1	11.7448	7.03143
001-089_T0_COL_EPI_5p_N1__GGCGTGTGTTGGTTTG-1	10.9621	6.99537
001-089_T0_COL_EPI_5p_N1__CTAGAGTAGCGTCAAG-1	11.9025	7.01226
001-089_T0_COL_EPI_5p_N1__CGGACGTGTAGATTAG-1	10.2434	5.41743
001-089_T0_COL_EPI_5p_N1__CGACCTTTCCTGTAGA-1	11.0934	5.60901
001-089_T0_COL_EPI_5p_N1__TACTTGTGTGCGAAAC-1	11.5528	6.19428
001-089_T0_COL_EPI_5p_N1__GTCCTCACACAACTGT-1	11.2268	4.98161
001-089_T0_COL_EPI_5p_N1__CAGTAACCACAACGCC-1	10.445	5.97888
001-089_T0_COL_EPI_5p_N1__ATCCGAAAGCACAGGT-1	11.6337	6.68422
001-089_T0_COL_EPI_5p_N1__TTGGCAAGTCTGCGGT-1	11.2506	6.25649
001-089_T0_COL_EPI_5p_N1__TTCTCCTGTCGCCATG-1	10.1634	2.71942
001-089_T0_COL_EPI_5p_N1__CGTGTAACAGCTGTGC-1	10.3502	4.55377
001-089_T0_COL_EPI_5p_N1__TTGACTTGTTTAGCTG-1	10.5642	2.7001
001-089_T0_COL_EPI_5p_N1__GGAAAGCGTACAAGTA-1	11.6063	6.61381
001-089_T0_COL_EPI_5p_N1__ATAGACCAGATCCTGT-1	11.8389	7.24931
001-089_T0_COL_EPI_5p_N1__GTACGTATCGTCGTTC-1	11.2897	6.771
001-089_T0_COL_EPI_5p_N1__GTACTTTAGCTGAACG-1	11.6874	6.81822
001-089_T0_COL_EPI_5p_N1__AAGACCTCAGGCTCAC-1	11.8214	6.63063
001-089_T0_COL_EPI_5p_N1__CTAAGACAGGAATTAC-1	10.8045	4.87485
001-089_T0_COL_EPI_5p_N1__TAGCCGGCATCTCCCA-1	11.2812	7.42894
001-089_T0_COL_EPI_5p_N1__CATTATCGTCGGCTCA-1	11.1609	6.45208
001-089_T0_COL_EPI_5p_N1__ACGGAGATCCGCAAGC-1	11.1927	6.48938
001-089_T0_COL_EPI_5p_N1__ATGCGATCACGGCTAC-1	11.7314	6.92804
001-089_T0_COL_EPI_5p_N1__GTGGGTCCAAATACAG-1	11.6471	6.69252
001-089_T0_COL_EPI_5p_N1__TCAGCAAAGACCCACC-1	11.815	7.01003
001-089_T0_COL_EPI_5p_N1__CGTAGGCAGGCCGAAT-1	11.845	6.59128
001-089_T0_COL_EPI_5p_N1__GTTCGGGGTGATGCCC-1	9.18193	2.2164
001-089_T0_COL_EPI_5p_N1__GCTGCAGCAAGCCATT-1	10.9951	5.86454
001-089_T0_COL_EPI_5p_N1__AGCCTAAAGTGTTAGA-1	10.2153	1.67464
001-089_T0_COL_EPI_5p_N1__TACCTATAGCGGCTTC-1	12.0258	6.91583
001-089_T0_COL_EPI_5p_N1__GTCGGGTCAGTCACTA-1	11.0276	5.8135
001-089_T0_COL_EPI_5p_N1__CGCGTTTTCTGGCGTG-1	10.4361	3.25916
001-089_T0_COL_EPI_5p_N1__GAGCAGAGTTATCACG-1	9.80708	2.97938
001-089_T0_COL_EPI_5p_N1__ATTATCCCACGAGGTA-1	11.9842	6.8345
001-089_T0_COL_EPI_5p_N1__CGTAGGCAGAATAGGG-1	11.8495	6.81354
001-089_T0_COL_EPI_5p_N1__TCTGGAAGTTGATTCG-1	9.28186	3.74026
001-089_T0_COL_EPI_5p_N1__CGAGAAGAGACAGAGA-1	10.8929	5.96085
001-089_T0_COL_EPI_5p_N1__ACTGTCCCATTACCTT-1	10.815	5.61458
001-089_T0_COL_EPI_5p_N1__GTACTCCCAATCACAC-1	11.6625	6.83748
001-089_T0_COL_EPI_5p_N1__ATTTCTGGTAAGTGGC-1	10.3947	5.14677
001-089_T0_COL_EPI_5p_N1__CGAATGTGTCTAGCCG-1	11.1251	6.39495
001-089_T0_COL_EPI_5p_N1__CGCTATCGTACTCAAC-1	10.7617	2.49099
001-089_T0_COL_EPI_5p_N1__GTTCGGGAGGATGCGT-1	10.631	4.22231
001-089_T0_COL_EPI_5p_N1__TTGACTTGTATAGGGC-1	11.9241	6.49903
001-089_T0_COL_EPI_5p_N1__AACTCCCAGAAGGTGA-1	10.4366	4.29501
001-089_T0_COL_EPI_5p_N1__GCTGGGTCATAGACTC-1	11.6434	6.88553
001-089_T0_COL_EPI_5p_N1__TATGCCCCAGTGGAGT-1	9.96916	3.69812
001-089_T0_COL_EPI_5p_N1__TAGGCATTCCGCATCT-1	10.1042	1.71461
001-089_T0_COL_EPI_5p_N1__ACGGGTCGTGCAGACA-1	10.7169	5.12986
001-089_T0_COL_EPI_5p_N1__GACCTGGAGCTAAACA-1	11.7279	6.77095
001-089_T0_COL_EPI_5p_N1__TCGCGTTTCCTTTACA-1	10.7578	3.23323
001-089_T0_COL_EPI_5p_N1__ACTGTCCCACATGACT-1	10.3147	4.86735
001-089_T0_COL_EPI_5p_N1__TACGGATAGAATGTGT-1	11.5049	6.70207
001-089_T0_COL_EPI_5p_N1__GCAATCACAGGTTTCA-1	10.7522	4.97562
001-089_T0_COL_EPI_5p_N1__TCTCTAAAGCCTTGAT-1	11.2874	6.18613
001-089_T0_COL_EPI_5p_N1__ACGCAGCTCGCGTAGC-1	9.65081	4.40679
001-089_T0_COL_EPI_5p_N1__CGCTATCGTTTGTTTC-1	10.8847	5.04236
001-089_T0_COL_EPI_5p_N1__GGGACCTCAGTTAACC-1	10.6733	5.21735
001-089_T0_COL_EPI_5p_N1__GTAGGCCTCAGAGACG-1	10.65	5.43529
001-089_T0_COL_EPI_5p_N1__CTGATCCGTCCAGTGC-1	9.16615	2.384
001-089_T0_COL_EPI_5p_N1__GGCGTGTTCTGTCTAT-1	11.0966	6.53559
001-089_T0_COL_EPI_5p_N1__TTTCCTCAGGGCACTA-1	10.9039	5.72431
001-089_T0_COL_EPI_5p_N1__GATGAAAGTGACAAAT-1	9.63368	2.615
001-089_T0_COL_EPI_5p_N1__TAGACCAGTCTTGCGG-1	10.8175	5.5418
001-089_T0_COL_EPI_5p_N1__TACCTTAAGCCGGTAA-1	10.6768	5.54291
001-089_T0_COL_EPI_5p_N1__GTTACAGGTACATCCA-1	11.5744	7.23486
001-089_T0_COL_EPI_5p_N1__GTGCTTCGTCGGATCC-1	11.142	6.46176
001-089_T0_COL_EPI_5p_N1__GGATGTTTCTACCTGC-1	11.6401	6.6968
001-089_T0_COL_EPI_5p_N1__TCTCATATCTTGACGA-1	10.4835	2.71515
001-089_T0_COL_EPI_5p_N1__GTTCGGGCATTCTTAC-1	11.7584	6.4082
001-089_T0_COL_EPI_5p_N1__GGATTACCACTATCTT-1	11.8604	6.30834
001-089_T0_COL_EPI_5p_N1__CTAGAGTGTTGGACCC-1	10.8631	5.21732
001-089_T0_COL_EPI_5p_N1__TCGTAGATCGAGAGCA-1	10.0259	2.60917
001-089_T0_COL_EPI_5p_N1__CATATGGAGCTCCTTC-1	9.91601	3.76944
001-089_T0_COL_EPI_5p_N1__CTACACCGTAAATACG-1	10.5575	4.96935
001-089_T0_COL_EPI_5p_N1__CCCAATCCACAGACTT-1	9.22322	3.59796
001-089_T0_COL_EPI_5p_N1__CACATTTGTGGCAAAC-1	11.8251	6.92671
001-089_T0_COL_EPI_5p_N1__GAATAAGAGCTGGAAC-1	10.8352	6.13616
001-089_T0_COL_EPI_5p_N1__GACTGCGCAGTCACTA-1	10.5043	4.45924
001-089_T0_COL_EPI_5p_N1__CGGAGTCTCAGGCGAA-1	10.4002	4.97547
001-089_T0_COL_EPI_5p_N1__CAGAGAGGTAAATGAC-1	11.0324	6.6844
001-089_T0_COL_EPI_5p_N1__TTCTTAGGTGGAAAGA-1	10.6503	1.89721
001-089_T0_COL_EPI_5p_N1__AGGCCGTAGGAGCGTT-1	10.5746	2.78861
001-089_T0_COL_EPI_5p_N1__CATGGCGTCGGTTAAC-1	10.7823	2.837
001-089_T0_COL_EPI_5p_N1__AAGTCTGGTGTGACCC-1	9.99431	4.0134
001-089_T0_COL_EPI_5p_N1__CAGCCGAAGTGCCATT-1	10.2654	3.06148
001-089_T0_COL_EPI_5p_N1__GTGCATAGTTAGAACA-1	10.3614	3.29774
001-089_T0_COL_EPI_5p_N1__TCTGGAAAGGGCTTGA-1	10.6852	5.30472
001-089_T0_COL_EPI_5p_N1__GGTGAAGTCAAAGACA-1	10.0497	4.92852
001-089_T0_COL_EPI_5p_N1__CATCGAAGTCCCTACT-1	10.6434	5.452
001-089_T0_COL_EPI_5p_N1__CGGGTCATCTCGTATT-1	10.4765	5.14712
001-089_T0_COL_EPI_5p_N1__CCCAGTTAGAAACGCC-1	10.1089	2.4862
001-089_T0_COL_EPI_5p_N1__TCAACGAGTTTAAGCC-1	11.1391	4.21334
001-089_T0_COL_EPI_5p_N1__GCTGCGACAGTAAGAT-1	11.5563	6.99772
001-089_T0_COL_EPI_5p_N1__GCGCAACTCTACTCAT-1	9.1493	2.20384
001-089_T0_COL_EPI_5p_N1__GTTCATTGTCAGAAGC-1	11.6381	6.84805
001-089_T0_COL_EPI_5p_N1__CATTATCCAGACTCGC-1	11.0537	5.10143
001-089_T0_COL_EPI_5p_N1__TTCTCCTGTCCAACTA-1	11.7379	6.38168
001-089_T0_COL_EPI_5p_N1__AGCGGTCGTTACGTCA-1	11.1316	5.60253
001-089_T0_COL_EPI_5p_N1__CACATAGGTACAGTGG-1	9.35882	2.24139
001-089_T0_COL_EPI_5p_N1__TGGCGCACAATGTAAG-1	11.3365	6.08357
001-089_T0_COL_EPI_5p_N1__GGCCGATAGGTGATAT-1	11.4592	5.73097
001-089_T0_COL_EPI_5p_N1__GTCCTCAGTTCGTGAT-1	9.99224	2.75137
001-089_T0_COL_EPI_5p_N1__GGACGTCCATATACGC-1	10.9549	2.66208
001-089_T0_COL_EPI_5p_N1__CCACCTAGTCTCCACT-1	11.9413	7.16927
001-089_T0_COL_EPI_5p_N1__GATGAGGTCGACCAGC-1	11.8766	6.8718
001-089_T0_COL_EPI_5p_N1__ATTCTACGTTATCCGA-1	11.7257	7.09595
001-089_T0_COL_EPI_5p_N1__TAGAGCTCATTCTCAT-1	11.9206	6.73508
001-089_T0_COL_EPI_5p_N1__AAGCCGCGTATATGGA-1	9.40892	4.11414
001-089_T0_COL_EPI_5p_N1__GTACTCCCATTTCAGG-1	9.83129	3.77937
001-089_T0_COL_EPI_5p_N1__CATATGGGTGGCCCTA-1	10.6721	5.17868
001-089_T0_COL_EPI_5p_N1__CATCGAAGTACGACCC-1	11.3054	6.43656
001-089_T0_COL_EPI_5p_N1__TGCGCAGTCCGCATAA-1	11.8755	7.10449
001-089_T0_COL_EPI_5p_N1__CCAGCGATCCGCTGTT-1	11.3622	6.62628
001-089_T0_COL_EPI_5p_N1__TCGCGTTAGGCACATG-1	11.6889	6.24203
001-089_T0_COL_EPI_5p_N1__CTAATGGAGTTTGCGT-1	10.2405	3.8693
001-089_T0_COL_EPI_5p_N1__TACCTTAAGTCATCCA-1	11.8406	7.14396
001-089_T0_COL_EPI_5p_N1__ATGAGGGAGTGTTTGC-1	10.5851	5.45545
001-089_T0_COL_EPI_5p_N1__AGAGTGGCAGATAATG-1	11.1723	6.14491
001-089_T0_COL_EPI_5p_N1__GGCGTGTAGAACTCGG-1	11.0634	6.53482
001-089_T0_COL_EPI_5p_N1__ACAGCTAGTACAGTTC-1	11.3223	6.27485
001-089_T0_COL_EPI_5p_N1__TGGTTCCAGCGTTCCG-1	10.2764	4.65893
001-089_T0_COL_EPI_5p_N1__ACCGTAATCCTTCAAT-1	10.2561	2.49192
001-089_T0_COL_EPI_5p_N1__CCACGGACAATGTAAG-1	11.0129	6.05558
001-089_T0_COL_EPI_5p_N1__CGCCAAGGTCTGATTG-1	11.2257	6.41017
001-089_T0_COL_EPI_5p_N1__GGTGAAGTCGTGGACC-1	11.846	6.8804
001-089_T0_COL_EPI_5p_N1__GGATGTTAGCGACGTA-1	11.5857	6.45933
001-089_T0_COL_EPI_5p_N1__CGAGCACAGCTAACTC-1	9.84165	4.29054
001-089_T0_COL_EPI_5p_N1__ACATCAGTCCGTCATC-1	10.9512	4.89146
001-089_T0_COL_EPI_5p_N1__TACAGTGTCAAACAAG-1	10.8528	5.92705
001-089_T0_COL_EPI_5p_N1__ACACCGGAGAAACCTA-1	10.7204	5.39082
001-089_T0_COL_EPI_5p_N1__TTTACTGCAACACGCC-1	11.2952	4.78499
001-089_T0_COL_EPI_5p_N1__GGAGCAATCCTTGCCA-1	11.79	6.81633
001-089_T0_COL_EPI_5p_N1__ACCAGTATCTCGGACG-1	11.3003	6.58757
001-089_T0_COL_EPI_5p_N1__GAATAAGAGTTATCGC-1	11.3205	6.39136
001-089_T0_COL_EPI_5p_N1__GGGCATCGTAACGACG-1	11.671	6.94449
001-089_T0_COL_EPI_5p_N1__CTCATTACATAGGATA-1	11.6272	6.52787
001-089_T0_COL_EPI_5p_N1__AAGGCAGCAGTTTACG-1	11.293	6.59526
001-089_T0_COL_EPI_5p_N1__ACGTCAACAGCTGGCT-1	10.5765	4.72338
001-089_T0_COL_EPI_5p_N1__CTCAGAACAGATGAGC-1	10.2823	1.49801
001-089_T0_COL_EPI_5p_N1__CTCGGGAAGTGTCCAT-1	11.4835	7.1088
001-089_T0_COL_EPI_5p_N1__TACGGATCAATGAAAC-1	11.7725	7.13223
001-089_T0_COL_EPI_5p_N1__CGTCTACAGTCGTTTG-1	11.5702	6.17174
001-089_T0_COL_EPI_5p_N1__CTAACTTAGCTTTGGT-1	10.8227	6.07498
001-089_T0_COL_EPI_5p_N1__AGTGAGGAGTGGGTTG-1	11.4145	6.4563
001-089_T0_COL_EPI_5p_N1__ACGATGTTCAGATAAG-1	10.4637	3.38176
001-089_T0_COL_EPI_5p_N1__GCAAACTTCGGCGCTA-1	11.3052	6.12279
001-089_T0_COL_EPI_5p_N1__CTTGGCTCAAACCTAC-1	11.3698	6.13838
001-089_T0_COL_EPI_5p_N1__ACGCCGACAGTACACT-1	10.4145	5.82062
001-089_T0_COL_EPI_5p_N1__TCCACACGTGTGGTTT-1	11.2361	6.55278
001-089_T0_COL_EPI_5p_N1__TTGCCGTTCAGTCCCT-1	10.1367	2.46921
001-089_T0_COL_EPI_5p_N1__CAAGTTGGTCTCGTTC-1	11.1778	7.27599
001-089_T0_COL_EPI_5p_N1__CACTCCACATAGGATA-1	11.7846	7.45571
001-089_T0_COL_EPI_5p_N1__CTCGGGATCTTAGCCC-1	10.8571	2.28581
001-089_T0_COL_EPI_5p_N1__TCAACGACAAGTTGTC-1	11.5883	6.59963
001-089_T0_COL_EPI_5p_N1__TCAGATGAGATGTGGC-1	9.1158	2.23778
001-089_T0_COL_EPI_5p_N1__CAGCTAAAGGCAGGTT-1	11.2966	6.29931
001-089_T0_COL_EPI_5p_N1__GCGACCAAGAGGTAGA-1	11.1528	6.22872
001-089_T0_COL_EPI_5p_N1__AGCGTCGAGAGATGAG-1	9.87441	3.45006
001-089_T0_COL_EPI_5p_N1__CATCCACGTACGAAAT-1	11.242	6.90518
001-089_T0_COL_EPI_5p_N1__AGCCTAATCTCAAACG-1	11.1786	4.66843
001-089_T0_COL_EPI_5p_N1__CCATTCGAGGAATCGC-1	10.3775	2.66568
001-089_T0_COL_EPI_5p_N1__TTGCCGTGTCTTCAAG-1	11.9662	6.81181
001-089_T0_COL_EPI_5p_N1__GAACATCGTTGGTTTG-1	10.8972	5.35817
001-089_T0_COL_EPI_5p_N1__CGGGTCAAGCGTGTCC-1	11.4794	6.49057
001-089_T0_COL_EPI_5p_N1__TAAACCGGTCGGCTCA-1	10.3258	2.98715
001-089_T0_COL_EPI_5p_N1__CCCTCCTCATATGCTG-1	10.1082	4.00086
001-089_T0_COL_EPI_5p_N1__AGATCTGCACTTAAGC-1	10.9135	4.74798
001-089_T0_COL_EPI_5p_N1__GATGAAACAAGCGAGT-1	11.0312	6.65849
001-089_T0_COL_EPI_5p_N1__TTGAACGAGACACGAC-1	11.8526	6.64107
001-089_T0_COL_EPI_5p_N1__CGTTGGGGTTACCAGT-1	9.27977	2.02108
001-089_T0_COL_EPI_5p_N1__ATCGAGTCATGTCCTC-1	11.8546	7.27551
001-089_T0_COL_EPI_5p_N1__GTATCTTGTTGGTAAA-1	9.71909	2.94338
001-089_T0_COL_EPI_5p_N1__TTTACTGCACCGTTGG-1	11.1446	6.54078
001-089_T0_COL_EPI_5p_N1__GATGAGGTCTGAAAGA-1	10.2466	2.4619
001-089_T0_COL_EPI_5p_N1__CATTCGCGTGTATGGG-1	10.7124	5.35769
001-089_T0_COL_EPI_5p_N1__ACCTTTAGTAGCTCCG-1	11.3912	5.79046
001-089_T0_COL_EPI_5p_N1__ACTGTCCCATAGTAAG-1	10.2363	3.89707
001-089_T0_COL_EPI_5p_N1__TCTATTGGTGTGGTTT-1	11.3774	6.44704
001-089_T0_COL_EPI_5p_N1__TAGTGGTAGCAATCTC-1	10.309	1.47414
001-089_T0_COL_EPI_5p_N1__CGTGTCTAGAATCTCC-1	11.6824	6.46185
001-089_T0_COL_EPI_5p_N1__GCCTCTACAAATTGCC-1	9.86191	2.17263
001-089_T0_COL_EPI_5p_N1__GCTTGAAAGTGAAGTT-1	9.69932	3.22191
001-089_T0_COL_EPI_5p_N1__GCTCTGTAGCGATATA-1	10.2419	2.26804
001-089_T0_COL_EPI_5p_N1__GCATGCGGTTAAAGTG-1	10.543	4.40034
001-089_T0_COL_EPI_5p_N1__GTTTCTACATTAGGCT-1	10.4718	3.65078
001-089_T0_COL_EPI_5p_N1__TATGCCCAGCTAGTTC-1	11.1935	6.52398
001-089_T0_COL_EPI_5p_N1__TCTGGAACAAGCGTAG-1	11.6948	6.64325
001-089_T0_COL_EPI_5p_N1__GGGAGATTCACCCTCA-1	10.1399	3.47016
001-089_T0_COL_EPI_5p_N1__CAGCATAAGACTAAGT-1	11.509	6.55217
001-089_T0_COL_EPI_5p_N1__CTCGAGGAGAGCTGCA-1	11.1604	5.90392
001-089_T0_COL_EPI_5p_N1__GTCGGGTAGGTGGGTT-1	11.2265	6.71944
001-089_T0_COL_EPI_5p_N1__TGACAACCAAGTTCTG-1	11.148	6.60384
001-089_T0_COL_EPI_5p_N1__ACCTTTATCGGCCGAT-1	11.405	6.4969
001-089_T0_COL_EPI_5p_N1__CGTCAGGGTTCGGCAC-1	11.7026	7.269
001-089_T0_COL_EPI_5p_N1__TTGGAACTCTTGCATT-1	12.006	6.85046
001-089_T0_COL_EPI_5p_N1__GACGTTAAGATGTGTA-1	11.4434	5.98835
001-089_T0_COL_EPI_5p_N1__CTCGAGGAGCCCAACC-1	9.53435	2.10174
001-089_T0_COL_EPI_5p_N1__GTCGTAATCCCAAGAT-1	11.7253	7.29771
001-089_T0_COL_EPI_5p_N1__AGTTGGTTCATCGCTC-1	11.3911	6.20597
001-089_T0_COL_EPI_5p_N1__CGTCAGGAGGATGGTC-1	9.16848	2.23636
001-089_T0_COL_EPI_5p_N1__ATCTACTTCTGGGCCA-1	9.36943	3.79345
001-089_T0_COL_EPI_5p_N1__AGCGTATTCCCATTAT-1	9.89497	4.69969
001-089_T0_COL_EPI_5p_N1__TGCCAAAAGACTGTAA-1	10.4753	2.59301
001-089_T0_COL_EPI_5p_N1__GCATGCGTCCGTTGTC-1	11.4279	7.26572
001-089_T0_COL_EPI_5p_N1__AGACGTTCAGGACGTA-1	11.8006	6.57967
001-089_T0_COL_EPI_5p_N1__ACGAGGAAGTTATCGC-1	11.705	7.00342
001-089_T0_COL_EPI_5p_N1__CGGACGTTCTGCTGTC-1	10.3732	1.9052
001-089_T0_COL_EPI_5p_N1__CTAGTGAAGGCACATG-1	9.14762	3.38304
001-089_T0_COL_EPI_5p_N1__GACCTGGCAACGATGG-1	11.1321	6.73404
001-089_T0_COL_EPI_5p_N1__AGGCCGTAGGTTACCT-1	11.2337	5.53732
001-089_T0_COL_EPI_5p_N1__GACTGCGCAAGCGAGT-1	11.5905	6.83641
001-089_T0_COL_EPI_5p_N1__TCAGCTCTCTTCCTTC-1	11.0029	5.36245
001-089_T0_COL_EPI_5p_N1__AGGCCGTAGGTCGGAT-1	10.1765	2.51472
001-089_T0_COL_EPI_5p_N1__TTGCCGTTCGAACGGA-1	11.5235	6.91205
001-089_T0_COL_EPI_5p_N1__TGCGGGTGTGCTGTAT-1	11.5773	6.96111
001-089_T0_COL_EPI_5p_N1__GTGCTTCAGAGCAATT-1	10.9464	5.4826
001-089_T0_COL_EPI_5p_N1__TTGTAGGGTTCACGGC-1	11.5357	6.90269
001-089_T0_COL_EPI_5p_N1__CATCGGGGTAGCGTGA-1	9.78688	3.48921
001-089_T0_COL_EPI_5p_N1__CTTGGCTTCTTGCCGT-1	11.7421	6.74027
001-089_T0_COL_EPI_5p_N1__TACCTTACATCCGTGG-1	11.1277	6.18458
001-089_T0_COL_EPI_5p_N1__TTCGAAGGTGTCCTCT-1	10.7399	3.99018
001-089_T0_COL_EPI_5p_N1__GCGGGTTAGTGGTCCC-1	10.1871	5.61446
001-089_T0_COL_EPI_5p_N1__AAAGATGCATTCTTAC-1	10.7717	6.60657
001-089_T0_COL_EPI_5p_N1__TGACTAGAGCTCAACT-1	11.552	6.83064
001-089_T0_COL_EPI_5p_N1__ATTTCTGAGCCAGTTT-1	11.1099	5.80818
001-089_T0_COL_EPI_5p_N1__CAGCTGGTCCTCATTA-1	11.5904	6.07589
001-089_T0_COL_EPI_5p_N1__GTCACAATCCTTGACC-1	11.3242	6.88806
001-089_T0_COL_EPI_5p_N1__TCCCGATAGGGAGTAA-1	10.3797	3.16786
001-089_T0_COL_EPI_5p_N1__AGTTGGTGTCCGAACC-1	9.46386	3.91289
001-089_T0_COL_EPI_5p_N1__CTCATTATCTCGGACG-1	10.674	2.42975
001-089_T0_COL_EPI_5p_N1__GCGCAGTGTCGTCTTC-1	10.9149	5.1398
001-089_T0_COL_EPI_5p_N1__TCATTACGTCACACGC-1	11.3915	7.13504
001-089_T0_COL_EPI_5p_N1__CCCAGTTCAGGGTATG-1	10.9543	6.68623
001-089_T0_COL_EPI_5p_N1__CACCACTCATCAGTCA-1	10.1414	1.72413
001-089_T0_COL_EPI_5p_N1__AATCCAGCATCGGACC-1	11.0515	6.43813
001-089_T0_COL_EPI_5p_N1__GTCGGGTAGTGCCATT-1	9.16907	3.17887
001-089_T0_COL_EPI_5p_N1__GGTGCGTAGAGCCTAG-1	10.7345	5.98849
001-089_T0_COL_EPI_5p_N1__CTCCTAGTCGCCCTTA-1	10.547	4.62923
001-089_T0_COL_EPI_5p_N1__AGCTTGATCTCAAGTG-1	10.449	5.35447
001-089_T0_COL_EPI_5p_N1__GACCTGGTCAGCTCGG-1	10.9078	3.96494
001-089_T0_COL_EPI_5p_N1__CTGTTTACATTGAGCT-1	11.7638	6.90507
001-089_T0_COL_EPI_5p_N1__GGAAAGCGTCCGTGAC-1	11.0637	5.93408
001-089_T0_COL_EPI_5p_N1__TGGTTAGGTGTTGGGA-1	11.4981	6.7445
001-089_T0_COL_EPI_5p_N1__TCAATCTTCATAACCG-1	11.7641	6.75256
001-089_T0_COL_EPI_5p_N1__TAAGCGTCATTGTGCA-1	11.4818	6.42162
001-089_T0_COL_EPI_5p_N1__CTCCTAGCAGCCAGAA-1	10.4091	1.70692
001-089_T0_COL_EPI_5p_N1__CCTTTCTTCTGGTTCC-1	10.3573	2.77612
001-089_T0_COL_EPI_5p_N1__TGAGGGATCCCTTGTG-1	11.4234	7.31407
001-089_T0_COL_EPI_5p_N1__CTTAACTTCCTTCAAT-1	9.8908	2.14731
001-089_T0_COL_EPI_5p_N1__TGCCCATCATTACCTT-1	9.98786	3.0882
001-089_T0_COL_EPI_5p_N1__AGCAGCCCATAGGATA-1	11.9658	6.89714
001-089_T0_COL_EPI_5p_N1__GAACCTAAGTGCGTGA-1	10.5522	5.37675
001-089_T0_COL_EPI_5p_N1__TCAGGATAGCGTCAAG-1	11.4308	6.82737
001-089_T0_COL_EPI_5p_N1__GTCGGGTAGGGCTCTC-1	11.1455	6.37118
001-089_T0_COL_EPI_5p_N1__CATTCGCAGTCCCACG-1	12.0155	6.61905
001-089_T0_COL_EPI_5p_N1__TAAGAGACAGTCTTCC-1	11.7174	7.15028
001-089_T0_COL_EPI_5p_N1__TAGTTGGAGCTATGCT-1	11.2077	4.88454
001-089_T0_COL_EPI_5p_N1__TCGTACCTCTGCCAGG-1	11.6307	7.20275
001-089_T0_COL_EPI_5p_N1__CGTAGGCTCATTGCGA-1	10.0416	2.951
001-089_T0_COL_EPI_5p_N1__GATTCAGCAGTACACT-1	11.9102	6.71292
001-089_T0_COL_EPI_5p_N1__TCTTTCCGTCGAATCT-1	10.2928	1.93439
001-089_T0_COL_EPI_5p_N1__TAAGCGTAGATTACCC-1	11.471	7.16096
001-089_T0_COL_EPI_5p_N1__CTGTGCTTCGCTTAGA-1	10.7156	4.97899
001-089_T0_COL_EPI_5p_N1__GCATACATCGTCTGCT-1	9.49013	2.71046
001-089_T0_COL_EPI_5p_N1__TGGCCAGAGCTAACTC-1	10.0639	1.926
001-089_T0_COL_EPI_5p_N1__TTTATGCGTCCATGAT-1	10.605	5.2169
001-089_T0_COL_EPI_5p_N1__CATCGAAGTCACTGGC-1	11.8688	6.62798
001-089_T0_COL_EPI_5p_N1__ACTGAGTAGCCTCGTG-1	11.9752	7.16259
001-089_T0_COL_EPI_5p_N1__CTAGAGTAGTGACATA-1	10.3485	2.75259
001-089_T0_COL_EPI_5p_N1__CGTGTAATCAGTGCAT-1	10.7647	2.39283
001-089_T0_COL_EPI_5p_N1__AAGCCGCCAGGGAGAG-1	10.8495	5.95132
001-089_T0_COL_EPI_5p_N1__AGAGCTTCAGGTTTCA-1	9.87069	2.90168
001-089_T0_COL_EPI_5p_N1__TTTGCGCGTGAGTGAC-1	10.0303	3.32069
001-089_T0_COL_EPI_5p_N1__CGATCGGAGGGTGTTG-1	11.4595	6.40688
001-089_T0_COL_EPI_5p_N1__CGATTGAGTTCACCTC-1	11.2864	6.55051
001-089_T0_COL_EPI_5p_N1__ACTTACTCAAACGCGA-1	9.35177	3.30833
001-089_T0_COL_EPI_5p_N1__AAAGCAAAGCGAGAAA-1	11.9563	7.00425
001-089_T0_COL_EPI_5p_N1__CCCATACTCAACACTG-1	9.77894	3.61241
001-089_T0_COL_EPI_5p_N1__GGGAATGCAATCGAAA-1	10.4354	2.80981
001-089_T0_COL_EPI_5p_N1__CAACCAAGTCCGTCAG-1	11.563	6.89018
001-089_T0_COL_EPI_5p_N1__TCCCGATCATGTTGAC-1	11.2257	5.99673
001-089_T0_COL_EPI_5p_N1__TCTGGAACATTTGCCC-1	9.58577	2.81823
001-089_T0_COL_EPI_5p_N1__CGTCTACGTGAGCGAT-1	10.7831	6.40593
001-089_T0_COL_EPI_5p_N1__TCTGGAACAGCATGAG-1	11.2765	5.69737
001-089_T0_COL_EPI_5p_N1__GGTGCGTGTAGCTGCC-1	10.7496	5.39162
001-089_T0_COL_EPI_5p_N1__TGATTTCCACGGTGTC-1	11.0186	6.41763
001-089_T0_COL_EPI_5p_N1__AACTCTTGTCTGCGGT-1	10.3827	3.55455
001-089_T0_COL_EPI_5p_N1__TACCTATTCTTCAACT-1	11.4227	6.80705
001-089_T0_COL_EPI_5p_N1__TTAGGACGTCGCGGTT-1	9.93373	3.2591
001-089_T0_COL_EPI_5p_N1__CTCGTACCACTAAGTC-1	11.7921	6.21241
001-089_T0_COL_EPI_5p_N1__TCGCGAGCATAGTAAG-1	11.5016	7.33559
001-089_T0_COL_EPI_5p_N1__CTGCCTAAGGCCCTCA-1	11.5946	6.68084
001-089_T0_COL_EPI_5p_N1__TGAGAGGTCTTAACCT-1	10.2009	1.36296
001-089_T0_COL_EPI_5p_N1__TCTTTCCCATATACGC-1	11.0912	6.36467
001-089_T0_COL_EPI_5p_N1__TCGCGAGTCTCGCATC-1	10.0814	3.9165
001-089_T0_COL_EPI_5p_N1__GACGTTAAGGCAAAGA-1	9.94961	2.78311
001-089_T0_COL_EPI_5p_N1__CCCATACTCTATCGCC-1	9.86974	3.77261
001-089_T0_COL_EPI_5p_N1__TGCTACCCAGCTGTTA-1	11.2973	6.49023
001-089_T0_COL_EPI_5p_N1__TGCCCATAGGAATTAC-1	10.3329	2.77258
001-089_T0_COL_EPI_5p_N1__TAGTTGGTCGATAGAA-1	11.785	6.25371
001-089_T0_COL_EPI_5p_N1__CGTGTCTCATGCCTAA-1	9.88963	3.87516
001-089_T0_COL_EPI_5p_N1__GTTTCTAAGACATAAC-1	10.4027	4.59833
001-089_T0_COL_EPI_5p_N1__TAGCCGGCACCCAGTG-1	9.21014	3.16924
001-089_T0_COL_EPI_5p_N1__CGTCTACCATCGGACC-1	11.4732	6.75058
001-089_T0_COL_EPI_5p_N1__TGCGTGGTCTGTCCGT-1	11.0658	6.37896
001-089_T0_COL_EPI_5p_N1__AGTGGGAAGATCGGGT-1	10.9036	5.64793
001-089_T0_COL_EPI_5p_N1__ACGATACCAATGAATG-1	11.6425	7.21024
001-089_T0_COL_EPI_5p_N1__CAAGAAACACCTTGTC-1	10.2555	3.88953
001-089_T0_COL_EPI_5p_N1__CCCAGTTAGACTACAA-1	10.3441	3.64396
001-089_T0_COL_EPI_5p_N1__TACTTGTGTGTTCTTT-1	10.4965	2.76989
001-089_T0_COL_EPI_5p_N1__GTAGGCCCACTATCTT-1	10.4339	5.13919
001-089_T0_COL_EPI_5p_N1__TCTCTAACACCGTTGG-1	10.2612	1.52134
001-089_T0_COL_EPI_5p_N1__GTCACGGAGGCCATAG-1	10.2988	1.72474
001-089_T0_COL_EPI_5p_N1__TTGGCAAGTTCGTCTC-1	11.6984	6.40746
001-089_T0_COL_EPI_5p_N1__CGGTTAATCTCTTGAT-1	11.4297	6.61463
001-089_T0_COL_EPI_5p_N1__CATATTCCAATCTACG-1	10.1591	2.56577
001-089_T0_COL_EPI_5p_N1__GGGCACTAGCTCCCAG-1	10.4498	6.06512
001-089_T0_COL_EPI_5p_N1__CCCATACGTACTCGCG-1	10.0417	2.81906
001-089_T0_COL_EPI_5p_N1__TCGTACCCAGTTAACC-1	10.7934	5.15387
001-089_T0_COL_EPI_5p_N1__ATCGAGTAGCAGACTG-1	11.746	6.45177
001-089_T0_COL_EPI_5p_N1__ACATACGGTCTCATCC-1	10.1593	3.84807
001-089_T0_COL_EPI_5p_N1__GACGTTAGTGCTCTTC-1	11.4962	7.12423
001-089_T0_COL_EPI_5p_N1__GTGCAGCGTTCTGGTA-1	10.6378	2.51906
001-089_T0_COL_EPI_5p_N1__CTTAGGATCCGAAGAG-1	11.7547	7.08642
001-089_T0_COL_EPI_5p_N1__TCATTTGGTTACGGAG-1	10.882	5.17673
001-089_T0_COL_EPI_5p_N1__TACAGTGCAGCTGTAT-1	10.8832	4.04278
001-089_T0_COL_EPI_5p_N1__GGCGTGTCATTTGCCC-1	11.6981	7.0278
001-089_T0_COL_EPI_5p_N1__CGATGGCGTGACAAAT-1	10.714	2.51019
001-089_T0_COL_EPI_5p_N1__CAGTAACAGTACGCCC-1	10.9257	6.57765
001-089_T0_COL_EPI_5p_N1__ACTGAGTTCTGGTTCC-1	11.2821	6.80462
001-089_T0_COL_EPI_5p_N1__TGTATTCTCTCCCTGA-1	11.1655	6.34606
001-089_T0_COL_EPI_5p_N1__TTCGGTCCATTCTTAC-1	10.6806	2.48693
001-089_T0_COL_EPI_5p_N1__TCATTACCAGGTGGAT-1	11.5242	6.79014
001-089_T0_COL_EPI_5p_N1__AAGGTTCGTTAGATGA-1	10.292	2.45326
001-089_T0_COL_EPI_5p_N1__CTCGTACGTTGCTCCT-1	11.7527	7.29403
001-089_T0_COL_EPI_5p_N1__GCGCAACTCCTAGTGA-1	11.6722	7.56644
001-089_T0_COL_EPI_5p_N1__ACTTACTAGCCAGTAG-1	9.69636	3.24707
001-089_T0_COL_EPI_5p_N1__CCCAATCCATGAAGTA-1	10.3831	5.64795
001-089_T0_COL_EPI_5p_N1__TACGGTACATCGGTTA-1	9.97255	5.05459
001-089_T0_COL_EPI_5p_N1__GATCGCGTCTTGAGAC-1	9.35856	2.99713
001-089_T0_COL_EPI_5p_N1__CCGTACTAGGCAATTA-1	11.1091	6.26509
001-089_T0_COL_EPI_5p_N1__TACGGTACACCGTTGG-1	10.1418	1.71262
001-089_T0_COL_EPI_5p_N1__GCGCAGTCAATGGACG-1	11.7939	6.89036
001-089_T0_COL_EPI_5p_N1__CCGTTCAAGTACGCCC-1	10.3062	4.96441
001-089_T0_COL_EPI_5p_N1__CTGTTTACATCTGGTA-1	10.5947	1.81242
001-089_T0_COL_EPI_5p_N1__GCTCTGTGTTACCGAT-1	11.4923	6.72689
001-089_T0_COL_EPI_5p_N1__CGCTTCACATCGGTTA-1	11.5836	5.95564
001-089_T0_COL_EPI_5p_N1__CTTGGCTTCGTACCGG-1	11.6482	6.73175
001-089_T0_COL_EPI_5p_N1__GGACAAGTCGATAGAA-1	11.4695	6.8031
001-089_T0_COL_EPI_5p_N1__TCTCATAGTTCCGGCA-1	11.3844	6.89264
001-089_T0_COL_EPI_5p_N1__TACTTGTCAATGGATA-1	11.1068	6.75312
001-089_T0_COL_EPI_5p_N1__TAAGCGTTCAGCTGGC-1	11.4119	6.89239
001-089_T0_COL_EPI_5p_N1__GTAACGTCACGAAGCA-1	11.3936	6.50041
001-089_T0_COL_EPI_5p_N1__CTGCTGTAGTCAAGGC-1	10.3979	1.64912
001-089_T0_COL_EPI_5p_N1__CGTCAGGTCGCCTGTT-1	11.036	6.64038
001-089_T0_COL_EPI_5p_N1__CGAACATTCAGTCAGT-1	10.4677	1.80663
001-089_T0_COL_EPI_5p_N1__AGCGGTCGTTTACTCT-1	11.0475	6.91925
001-089_T0_COL_EPI_5p_N1__ATAACGCAGAGCTGCA-1	11.8196	7.04648
001-089_T0_COL_EPI_5p_N1__GTCATTTAGTTGAGAT-1	11.5288	6.48809
001-089_T0_COL_EPI_5p_N1__TAGACCAAGGTAGCCA-1	10.5614	1.73903
001-089_T0_COL_EPI_5p_N1__GATTCAGAGCGGCTTC-1	11.4104	7.21974
001-089_T0_COL_EPI_5p_N1__ATCTGCCCATTTGCTT-1	10.8677	6.32171
001-089_T0_COL_EPI_5p_N1__CTTCTCTTCTCGATGA-1	11.0579	6.066
001-089_T0_COL_EPI_5p_N1__CACCTTGAGCAGATCG-1	10.1752	2.11826
001-089_T0_COL_EPI_5p_N1__GGCTGGTCAGGATCGA-1	10.9383	6.61136
001-089_T0_COL_EPI_5p_N1__AACACGTGTCTGCGGT-1	10.8101	6.19355
001-089_T0_COL_EPI_5p_N1__TTGCGTCGTTACCAGT-1	11.4983	7.01155
001-089_T0_COL_EPI_5p_N1__GCTGGGTAGTACGCCC-1	10.8597	6.15044
001-089_T0_COL_EPI_5p_N1__ACGTCAAAGGAGTTTA-1	9.87925	2.80027
001-089_T0_COL_EPI_5p_N1__TCGGGACGTCATATGC-1	11.8324	6.86975
001-089_T0_COL_EPI_5p_N1__CAGGTGCGTCGGCTCA-1	10.3249	2.91129
001-089_T0_COL_EPI_5p_N1__GATCAGTAGAATGTTG-1	10.4435	1.5489
001-089_T0_COL_EPI_5p_N1__AGTAGTCGTCTACCTC-1	10.1356	2.84696
001-089_T0_COL_EPI_5p_N1__CGTGTAACACGAGGTA-1	11.213	6.87773
001-089_T0_COL_EPI_5p_N1__TCAGATGCATCGATGT-1	11.5011	6.59316
001-089_T0_COL_EPI_5p_N1__GTCGGGTCAATGGAAT-1	10.0536	1.59545
001-089_T0_COL_EPI_5p_N1__CGTTGGGTCAGAGGTG-1	10.9742	6.13533
001-089_T0_COL_EPI_5p_N1__AGCGTCGTCGCACTCT-1	10.3043	2.65459
001-089_T0_COL_EPI_5p_N1__CTCGAGGGTAAAGGAG-1	10.915	6.28039
001-089_T0_COL_EPI_5p_N1__CGCTGGATCCTTAATC-1	10.4433	1.97106
001-089_T0_COL_EPI_5p_N1__TACGGGCGTCTCCCTA-1	10.9726	6.45356
001-089_T0_COL_EPI_5p_N1__GGTGTTATCTGTCAAG-1	11.4781	6.82152
001-089_T0_COL_EPI_5p_N1__TGCCCTACAGGATTGG-1	10.474	2.59549
001-089_T0_COL_EPI_5p_N1__GGGACCTCAAGGACAC-1	10.3802	1.94599
001-089_T0_COL_EPI_5p_N1__GATGAGGCAAGAGGCT-1	11.4689	6.61269
001-089_T0_COL_EPI_5p_N1__TGACAACGTAGGAGTC-1	11.5857	6.62669
001-089_T0_COL_EPI_5p_N1__ACGGAGATCGGAATCT-1	11.4874	6.7558
001-089_T0_COL_LP_5p_N1__GACTACACAGTATCTG-1	11.0016	4.83848
001-089_T0_COL_LP_5p_N1__TACTCATAGTAGTGCG-1	10.7261	5.63602
001-089_T0_COL_LP_5p_N1__TAGAGCTAGAAACGAG-1	10.0774	4.19287
001-089_T0_COL_LP_5p_N1__CCAATCCTCCACGCAG-1	10.0169	3.96468
001-089_T0_COL_LP_5p_N1__GGAACTTGTTCAGCGC-1	10.3238	4.70442
001-089_T0_COL_LP_5p_N1__GTCACGGCACAGACAG-1	10.9949	4.30534
001-089_T0_COL_LP_5p_N1__CATTATCCATTACCTT-1	11.2723	5.8078
001-089_T0_COL_LP_5p_N1__TACCTATCAATAGAGT-1	8.91194	4.94108
001-089_T0_COL_LP_5p_N1__CGATGGCCAGGGCATA-1	9.59919	5.09963
001-089_T0_COL_LP_5p_N1__TGAGCCGCATGACATC-1	10.6577	4.22417
001-089_T0_COL_LP_5p_N1__CCACTACAGTTTAGGA-1	10.0434	4.738
001-089_T0_COL_LP_5p_N1__TTAGGCACAGCATACT-1	9.74102	5.72014
001-089_T0_COL_LP_5p_N1__TTATGCTCATTACCTT-1	9.0815	6.3433
001-089_T0_COL_LP_5p_N1__CGATCGGGTCCGTGAC-1	9.25736	4.41299
001-089_T0_COL_LP_5p_N1__TCTCATACATCCCACT-1	9.27644	5.56698
001-089_T0_COL_LP_5p_N1__CTACATTAGAATTGTG-1	9.73318	4.90425
001-089_T0_COL_LP_5p_N1__ACATCAGTCACAGTAC-1	10.7853	5.01518
001-089_T0_COL_LP_5p_N1__ATAACGCAGCGCTTAT-1	10.6076	5.01471
001-089_T0_COL_LP_5p_N1__AGATCTGAGGAGTCTG-1	10.8607	4.07977
001-089_T0_COL_LP_5p_N1__TCGCGTTCAAACGCGA-1	10.9255	5.2065
001-089_T0_COL_LP_5p_N1__AACGTTGGTCTAGTCA-1	9.56343	5.71641
001-089_T0_COL_LP_5p_N1__ACGATACAGTAGGTGC-1	11.3251	5.4248
001-089_T0_COL_LP_5p_N1__AACTTTCGTCTCTTTA-1	9.58756	3.92542
001-089_T0_COL_LP_5p_N1__AATCGGTCAGCCACCA-1	8.42891	6.59501
001-089_T0_COL_LP_5p_N1__CGAGAAGGTGTGAATA-1	8.96866	6.10356
001-089_T0_COL_LP_5p_N1__ACACCCTTCGCGGATC-1	10.1295	4.20059
001-089_T0_COL_LP_5p_N1__GGTGCGTCATACTACG-1	8.44258	6.61255
001-089_T0_COL_LP_5p_N1__CGACCTTAGAGTACAT-1	10.4627	5.51115
001-089_T0_COL_LP_5p_N1__TTAGTTCTCTCCCTGA-1	9.82584	4.48199
001-089_T0_COL_LP_5p_N1__CGACCTTGTCATACTG-1	9.95383	4.84341
001-089_T0_COL_LP_5p_N1__ACGATACCACCTCGGA-1	9.56556	4.50151
001-089_T0_COL_LP_5p_N1__TCAGCTCAGCTTATCG-1	10.8679	6.18635
001-089_T0_COL_LP_5p_N1__CACACCTTCGGAATCT-1	10.2349	4.72161
001-089_T0_COL_LP_5p_N1__ACTGTCCAGAGACTAT-1	9.13965	5.01252
001-089_T0_COL_LP_5p_N1__GTATCTTTCACTATTC-1	10.2315	5.03922
001-089_T0_COL_LP_5p_N1__TGCTACCTCAGTTAGC-1	8.5893	6.21194
001-089_T0_COL_LP_5p_N1__AACTCCCGTAGCCTCG-1	10.1086	4.58374
001-089_T0_COL_LP_5p_N1__CTCTACGCATGAAGTA-1	9.82541	5.12272
001-089_T0_COL_LP_5p_N1__CGTTGGGTCAAGCCTA-1	9.41434	4.97312
001-089_T0_COL_LP_5p_N1__TTCTCCTAGGTGATTA-1	10.8482	5.02079
001-089_T0_COL_LP_5p_N1__GGGAATGTCGCATGGC-1	10.3116	5.19179
001-089_T0_COL_LP_5p_N1__TGACTTTCATCGTCGG-1	9.76521	4.6686
001-089_T0_COL_LP_5p_N1__CACATTTCACCATCCT-1	9.54995	5.28911
001-089_T0_COL_LP_5p_N1__TGGTTCCCAGGTGGAT-1	10.8863	5.27894
001-089_T0_COL_LP_5p_N1__TGATTTCTCGTTTAGG-1	8.82576	6.0266
001-089_T0_COL_LP_5p_N1__AGCTCTCTCCCTCAGT-1	9.27693	4.68618
001-089_T0_COL_LP_5p_N1__GTGCTTCGTAGCGATG-1	11.5729	5.76076
001-089_T0_COL_LP_5p_N1__TGGGAAGAGACAGAGA-1	9.67934	5.14559
001-089_T0_COL_LP_5p_N1__ACGGAGACACTTCTGC-1	10.1421	5.0244
001-089_T0_COL_LP_5p_N1__TCGGTAATCTGCAAGT-1	9.21424	5.4185
001-089_T0_COL_LP_5p_N1__AGGTCCGTCATCGGAT-1	8.56464	6.52626
001-089_T0_COL_LP_5p_N1__TTTCCTCAGACAATAC-1	10.4379	5.06147
001-089_T0_COL_LP_5p_N1__TGCTACCCACGGATAG-1	9.43546	4.93117
001-089_T0_COL_LP_5p_N1__TACTTGTAGCGAGAAA-1	9.5985	3.80309
001-089_T0_COL_LP_5p_N1__GTAGTCATCCTCTAGC-1	11.4364	5.49805
001-089_T0_COL_LP_5p_N1__CACCACTGTAGGAGTC-1	10.6875	5.43751
001-089_T0_COL_LP_5p_N1__TCGTACCAGTCACGCC-1	10.3004	6.74772
001-089_T0_COL_LP_5p_N1__GCATACAAGTATGACA-1	10.9224	5.06103
001-089_T0_COL_LP_5p_N1__TACCTTACAGATTGCT-1	10.4568	3.34095
001-089_T0_COL_LP_5p_N1__CCAATCCAGATAGCAT-1	8.55518	6.54002
001-089_T0_COL_LP_5p_N1__TCATTACAGCTGCCCA-1	10.1803	3.98395
001-089_T0_COL_LP_5p_N1__GCTGCAGTCAAGATCC-1	10.3894	5.47619
001-089_T0_COL_LP_5p_N1__GGAACTTCATGAGCGA-1	9.84619	4.88928
001-089_T0_COL_LP_5p_N1__TCAGATGTCACTATTC-1	8.85375	3.88942
001-089_T0_COL_LP_5p_N1__GGGCACTCACTGCCAG-1	9.23167	5.34298
001-089_T0_COL_LP_5p_N1__TGCACCTGTCCGTTAA-1	9.33425	4.9195
001-089_T0_COL_LP_5p_N1__CGATTGAAGAATAGGG-1	8.99011	4.04889
001-089_T0_COL_LP_5p_N1__AAGGAGCAGGCATGGT-1	10.6709	4.1
001-089_T0_COL_LP_5p_N1__CTTACCGCAAGCCCAC-1	8.81315	6.19534
001-089_T0_COL_LP_5p_N1__TCTTCGGTCCGCATCT-1	9.34528	4.44352
001-089_T0_COL_LP_5p_N1__CGGACTGAGGACACCA-1	8.54551	6.39177
001-089_T0_COL_LP_5p_N1__CGATGTACACGCTTTC-1	8.75467	3.9852
001-089_T0_COL_LP_5p_N1__TCAGATGGTGTAATGA-1	9.13354	5.6631
001-089_T0_COL_LP_5p_N1__CTAGCCTTCCAAGCCG-1	9.02519	5.27767
001-089_T0_COL_LP_5p_N1__TTCGAAGTCGCGATCG-1	8.95375	3.94155
001-089_T0_COL_LP_5p_N1__GATCGTAGTACATGTC-1	8.94507	5.4146
001-089_T0_COL_LP_5p_N1__CTCTGGTGTTGTGGCC-1	10.0676	3.53951
001-089_T0_COL_LP_5p_N1__TTCTCAAAGTACGCGA-1	8.36994	6.39259
001-089_T0_COL_LP_5p_N1__CTCCTAGCAGTGGAGT-1	8.35755	6.41594
001-089_T0_COL_LP_5p_N1__GACCTGGAGTGATCGG-1	9.83948	5.645
001-089_T0_COL_LP_5p_N1__GATCAGTTCATTGCCC-1	9.32101	5.16428
001-089_T0_COL_LP_5p_N1__GTAACGTGTCAGATAA-1	10.1667	3.7334
001-089_T0_COL_LP_5p_N1__ACCGTAACATCCTAGA-1	9.07268	5.23675
001-089_T0_COL_LP_5p_N1__GCTGCTTCACAACGCC-1	8.54135	6.55611
001-089_T0_COL_LP_5p_N1__AAGTCTGGTCCATGAT-1	8.42148	6.13816
001-089_T0_COL_LP_5p_N1__TCTCATAGTGCACGAA-1	10.9066	5.59873
001-089_T0_COL_LP_5p_N1__CTCGGGAGTCTCAACA-1	10.1055	2.69625
001-089_T0_COL_LP_5p_N1__ATCGAGTTCGCTAGCG-1	9.36349	3.44579
001-089_T0_COL_LP_5p_N1__ACGCAGCTCCTATGTT-1	11.0241	4.76006
001-089_T0_COL_LP_5p_N1__GACGCGTAGGTGATAT-1	9.47841	4.51436
001-089_T0_COL_LP_5p_N1__ACACCGGGTACCGAGA-1	9.02002	5.97534
001-089_T0_COL_LP_5p_N1__ATGTGTGAGTATTGGA-1	11.2583	6.41045
001-089_T0_COL_LP_5p_N1__CTACGTCAGATATGCA-1	10.9431	6.5991
001-089_T0_COL_LP_5p_N1__CTGATAGGTGTGAAAT-1	10.6973	4.70893
001-089_T0_COL_LP_5p_N1__CTAAGACAGTGTTGAA-1	9.17163	5.11587
001-089_T0_COL_LP_5p_N1__TGTGTTTTCCCTGACT-1	9.49895	5.59395
001-089_T0_COL_LP_5p_N1__CGGGTCATCACCGTAA-1	8.73237	5.02036
001-089_T0_COL_LP_5p_N1__TCATTACGTACCAGTT-1	10.718	6.67509
001-089_T0_COL_LP_5p_N1__ATGCGATAGCTAGCCC-1	10.4315	5.26021
001-089_T0_COL_LP_5p_N1__AGAATAGTCTGCAAGT-1	11.3542	5.40811
001-089_T0_COL_LP_5p_N1__CTCTAATGTATTAGCC-1	9.46117	5.56006
001-089_T0_COL_LP_5p_N1__GTTCTCGGTTCGCTAA-1	11.0362	6.14497
001-089_T0_COL_LP_5p_N1__CAGCGACCACGAAAGC-1	10.6275	7.4619
001-089_T0_COL_LP_5p_N1__CGGGTCACAGATCTGT-1	10.6419	5.17826
001-089_T0_COL_LP_5p_N1__TTGGCAACAGGCTCAC-1	8.995	5.48012
001-089_T0_COL_LP_5p_N1__CACATAGGTCTAAACC-1	8.70296	6.11759
001-089_T0_COL_LP_5p_N1__GTGGGTCAGTCATGCT-1	9.35563	6.15595
001-089_T0_COL_LP_5p_N1__GCAATCAAGTTTCCTT-1	9.45087	4.69733
001-089_T0_COL_LP_5p_N1__CAGCATATCCTACAGA-1	10.9523	3.34439
001-089_T0_COL_LP_5p_N1__TACTCGCAGGTTCCTA-1	11.0599	5.3402
001-089_T0_COL_LP_5p_N1__CAGAGAGCAGCGTTCG-1	10.8618	5.60324
001-089_T0_COL_LP_5p_N1__GAAGCAGTCTCTGTCG-1	9.02482	5.54843
001-089_T0_COL_LP_5p_N1__TCAACGAGTGAAAGAG-1	9.08207	5.68585
001-089_T0_COL_LP_5p_N1__CACAGTAAGTCACGCC-1	8.50664	6.61825
001-089_T0_COL_LP_5p_N1__ACGAGCCGTCTAAAGA-1	9.12826	5.93164
001-089_T0_COL_LP_5p_N1__GCACTCTGTGTTGGGA-1	9.42954	6.15023
001-089_T0_COL_LP_5p_N1__CTCACACTCACCGGGT-1	9.48932	5.7145
001-089_T0_COL_LP_5p_N1__TCGTACCCAGGGTATG-1	10.8491	3.79675
001-089_T0_COL_LP_5p_N1__GGTGTTAGTCCGTCAG-1	8.29462	6.13138
001-089_T0_COL_LP_5p_N1__GGGAATGTCGTTGCCT-1	9.07916	5.29883
001-089_T0_COL_LP_5p_N1__CGGAGTCGTCCGTGAC-1	8.94412	5.05484
001-089_T0_COL_LP_5p_N1__AAACCTGGTGTTTGGT-1	8.86401	5.11347
001-089_T0_COL_LP_5p_N1__AACTCTTCAGGCTCAC-1	10.2642	5.35381
001-089_T0_COL_LP_5p_N1__CTAGCCTAGGAGTCTG-1	9.5845	5.7466
001-089_T0_COL_LP_5p_N1__TTTCCTCAGGAATGGA-1	9.75003	5.59645
001-089_T0_COL_LP_5p_N1__CATGACATCTTGCAAG-1	10.5917	5.46436
001-089_T0_COL_LP_5p_N1__ATCCGAACAAGCCCAC-1	9.02854	5.79197
001-089_T0_COL_LP_5p_N1__ATCTACTTCCCGGATG-1	8.5564	4.81153
001-089_T0_COL_LP_5p_N1__TGCGTGGTCTCAACTT-1	10.5035	6.6148
001-089_T0_COL_LP_5p_N1__ATAGACCTCCTCAACC-1	8.76585	5.05512
001-089_T0_COL_LP_5p_N1__TCGCGTTGTTCCACTC-1	10.4766	2.99464
001-089_T0_COL_LP_5p_N1__TAAGAGAAGTCCGTAT-1	9.58698	5.47038
001-089_T0_COL_LP_5p_N1__CTACATTCATCTACGA-1	11.1497	6.65929
001-089_T0_COL_LP_5p_N1__TGCCCTATCTACTATC-1	8.84137	5.66708
001-089_T0_COL_LP_5p_N1__TTCGAAGGTTGTCGCG-1	9.96431	4.94964
001-089_T0_COL_LP_5p_N1__TTCTCCTCATGCTGGC-1	9.62065	5.59891
001-089_T0_COL_LP_5p_N1__TGTTCCGGTCACCCAG-1	8.34999	6.56108
001-089_T0_COL_LP_5p_N1__TGGCCAGTCCCGGATG-1	11.1433	6.63532
001-089_T0_COL_LP_5p_N1__GGGACCTGTCAACTGT-1	9.56334	5.46691
001-089_T0_COL_LP_5p_N1__AACTTTCAGATGCGAC-1	9.17627	5.25862
001-089_T0_COL_LP_5p_N1__CAACCTCGTTCGGGCT-1	8.79727	4.54038
001-089_T0_COL_LP_5p_N1__TATCTCACATGAGCGA-1	8.97687	5.43309
001-089_T0_COL_LP_5p_N1__TGGCCAGCACCGAAAG-1	9.86565	5.04945
001-089_T0_COL_LP_5p_N1__CGGACTGTCCACGTTC-1	10.2906	5.5004
001-089_T0_COL_LP_5p_N1__TTGCGTCCAAACCTAC-1	10.2811	5.18175
001-089_T0_COL_LP_5p_N1__AACCGCGGTACCAGTT-1	8.87607	5.76932
001-089_T0_COL_LP_5p_N1__ACGCAGCCAACGCACC-1	8.699	5.52969
001-089_T0_COL_LP_5p_N1__TACTCGCGTACCGAGA-1	8.5121	6.48573
001-089_T0_COL_LP_5p_N1__CGTGTCTTCATGCATG-1	8.51096	6.59194
001-089_T0_COL_LP_5p_N1__ACGATGTGTTTGTTGG-1	10.1952	4.68065
001-089_T0_COL_LP_5p_N1__GACTAACCACGTCTCT-1	8.67471	4.45983
001-089_T0_COL_LP_5p_N1__CGTCTACCATACCATG-1	11.6224	7.00707
001-089_T0_COL_LP_5p_N1__CACAGTACATGCCCGA-1	10.0425	3.54887
001-089_T0_COL_LP_5p_N1__TCAATCTCACTCGACG-1	8.64011	4.90599
001-089_T0_COL_LP_5p_N1__GACTACAGTTATCACG-1	10.2364	6.31753
001-089_T0_COL_LP_5p_N1__TCCACACGTCCAGTAT-1	9.07173	6.0563
001-089_T0_COL_LP_5p_N1__TAAACCGTCTCCAACC-1	9.5592	5.83858
001-089_T0_COL_LP_5p_N1__GTGAAGGGTTTAGGAA-1	9.06569	5.01241
001-089_T0_COL_LP_5p_N1__CACAGGCCAAAGTGCG-1	9.45468	5.95497
001-089_T0_COL_LP_5p_N1__CGTCAGGTCCTTGACC-1	8.47361	6.77432
001-089_T0_COL_LP_5p_N1__GCTGCGACAATCGAAA-1	9.58516	5.68678
001-089_T0_COL_LP_5p_N1__CTCGAGGAGAAGGACA-1	8.92788	5.54959
001-089_T0_COL_LP_5p_N1__TCTATTGCAGTGGAGT-1	8.44209	4.96608
001-089_T0_COL_LP_5p_N1__GATCAGTTCGTCGTTC-1	10.688	4.95249
001-089_T0_COL_LP_5p_N1__CTTGGCTCATAGAAAC-1	10.2872	6.4738
001-089_T0_COL_LP_5p_N1__GTGAAGGAGATCCTGT-1	11.0177	3.1691
001-089_T0_COL_LP_5p_N1__CTTACCGCATTAACCG-1	9.45518	5.71905
001-089_T0_COL_LP_5p_N1__CCCAATCCATCACAAC-1	10.199	3.30121
001-089_T0_COL_LP_5p_N1__CAACTAGAGCTAAGAT-1	11.0231	7.11854
001-089_T0_COL_LP_5p_N1__GGCCGATTCCCAAGAT-1	9.77325	5.26373
001-089_T0_COL_LP_5p_N1__ACGTCAACATTGGTAC-1	9.38822	5.82767
001-089_T0_COL_LP_5p_N1__TAGCCGGCATTCTCAT-1	10.4719	6.22284
001-089_T0_COL_LP_5p_N1__TCTCTAACATGCGCAC-1	11.3688	3.00939
001-089_T0_COL_LP_5p_N1__TAGACCACAAACAACA-1	8.35253	4.2142
001-089_T0_COL_LP_5p_N1__CCATTCGAGTGTGGCA-1	8.89966	5.11396
001-089_T0_COL_LP_5p_N1__TCGGGACCAGAGTGTG-1	9.37047	5.84872
001-089_T0_COL_LP_5p_N1__TACGGATAGCGTTGCC-1	9.33483	5.0018
001-089_T0_COL_LP_5p_N1__CACATAGGTTCTCATT-1	9.636	4.50953
001-089_T0_COL_LP_5p_N1__AGTGTCAGTGTAAGTA-1	8.92898	5.83909
001-089_T0_COL_LP_5p_N1__TTTGCGCAGCCTCGTG-1	8.67995	6.03701
001-089_T0_COL_LP_5p_N1__CAGCAGCCAGTGGGAT-1	9.13295	4.18262
001-089_T0_COL_LP_5p_N1__CCATGTCAGAGCTTCT-1	8.32954	4.41962
001-089_T0_COL_LP_5p_N1__TGCTACCCAACACGCC-1	9.58695	2.48223
001-089_T0_COL_LP_5p_N1__CATATTCCATGCCCGA-1	10.5587	2.90197
001-089_T0_COL_LP_5p_N1__CATCGGGAGGGAAACA-1	9.0965	5.41159
001-089_T0_COL_LP_5p_N1__GATCAGTGTGCAGTAG-1	10.808	6.69626
001-089_T0_COL_LP_5p_N1__TGGCGCACATGCTGGC-1	9.53418	5.34854
001-089_T0_COL_LP_5p_N1__TACACGATCCAGTAGT-1	11.0063	4.91529
001-089_T0_COL_LP_5p_N1__CTCTGGTGTTAAAGTG-1	9.14504	5.84075
001-089_T0_COL_LP_5p_N1__CGACCTTAGTCTCAAC-1	9.14283	4.53582
001-089_T0_COL_LP_5p_N1__TTTACTGAGTCACGCC-1	9.02439	5.98565
001-089_T0_COL_LP_5p_N1__CGACTTCAGTAATCCC-1	9.9096	6.00388
001-089_T0_COL_LP_5p_N1__CAGCTAAAGCTTATCG-1	9.20468	5.37283
001-089_T0_COL_LP_5p_N1__CATCGGGAGCCACGCT-1	8.91611	5.60768
001-089_T0_COL_LP_5p_N1__ATAAGAGAGTGGCACA-1	9.31496	6.10579
001-089_T0_COL_LP_5p_N1__AATCCAGCATTGCGGC-1	9.30846	5.69999
001-089_T0_COL_LP_5p_N1__GTCAAGTCACCTCGTT-1	9.49283	5.02195
001-089_T0_COL_LP_5p_N1__CGCCAAGTCGTTTGCC-1	8.45703	4.86798
001-089_T0_COL_LP_5p_N1__ACGGAGATCGGAAACG-1	8.93462	3.98184
001-089_T0_COL_LP_5p_N1__CCACTACCAGGTGCCT-1	11.0931	6.50714
001-089_T0_COL_LP_5p_N1__TCCACACCACAACGTT-1	9.10544	5.60206
001-089_T0_COL_LP_5p_N1__CAGCCGACATTACGAC-1	10.9956	3.31418
001-089_T0_COL_LP_5p_N1__CCTATTATCTAGCACA-1	10.6644	5.62837
001-089_T0_COL_LP_5p_N1__CAGCATACACTGTCGG-1	8.96716	4.17173
001-089_T0_COL_LP_5p_N1__TCACGAAGTAGCGATG-1	9.18524	5.07796
001-089_T0_COL_LP_5p_N1__CTGATCCGTTCCCTTG-1	8.79245	5.41869
001-089_T0_COL_LP_5p_N1__GTTAAGCGTTCGTCTC-1	9.30786	5.92935
001-089_T0_COL_LP_5p_N1__AAGGTTCTCGGACAAG-1	10.358	5.26144
001-089_T0_COL_LP_5p_N1__ATCATGGGTTTGACAC-1	9.19344	5.43288
001-089_T0_COL_LP_5p_N1__ATCCGAAGTTCAGCGC-1	10.5029	6.24962
001-089_T0_COL_LP_5p_N1__TTGGAACCATTGCGGC-1	9.46182	4.7782
001-089_T0_COL_LP_5p_N1__AAGGAGCCATGCTGGC-1	8.76304	5.83799
001-089_T0_COL_LP_5p_N1__GCTCTGTGTCCCGACA-1	10.1527	5.4195
001-089_T0_COL_LP_5p_N1__AGTAGTCCATCCCACT-1	9.92226	4.69456
001-089_T0_COL_LP_5p_N1__ACGTCAAAGCAGACTG-1	10.9742	6.55775
001-089_T0_COL_LP_5p_N1__AATCGGTAGCGTAATA-1	9.22038	6.10578
001-089_T0_COL_LP_5p_N1__CGCCAAGGTCGAGTTT-1	10.0409	5.14838
001-089_T0_COL_LP_5p_N1__TACCTTACACAGCGTC-1	8.75884	6.34529
001-089_T0_COL_LP_5p_N1__TCTCTAAGTAGCAAAT-1	11.4401	6.46295
001-089_T0_COL_LP_5p_N1__AGGGATGAGAAAGTGG-1	9.02941	6.82077
001-089_T0_COL_LP_5p_N1__GGACATTGTCCGTGAC-1	9.06786	4.94211
001-089_T0_COL_LP_5p_N1__AGGGATGCACAGTCGC-1	10.3817	4.63227
001-089_T0_COL_LP_5p_N1__CCTCTGAGTTGATTCG-1	9.27627	5.36201
001-089_T0_COL_LP_5p_N1__ACCTTTATCTATGTGG-1	11.0522	3.26549
001-089_T0_COL_LP_5p_N1__CTACACCCACGAAGCA-1	8.96608	5.92032
001-089_T0_COL_LP_5p_N1__CCCAGTTAGCCACCTG-1	9.38873	5.24097
001-089_T0_COL_LP_5p_N1__TTGGAACTCACATAGC-1	8.74965	5.43003
001-089_T0_COL_LP_5p_N1__CAGCTGGCAGTTTACG-1	8.95209	5.589
001-089_T0_COL_LP_5p_N1__CAGAATCCAGGAATGC-1	10.2557	5.06051
001-089_T0_COL_LP_5p_N1__GGGTTGCCAACACCCG-1	9.4855	5.13024
001-089_T0_COL_LP_5p_N1__ACACCAAAGCGTCTAT-1	11.0148	7.06715
001-089_T0_COL_LP_5p_N1__TTAACTCGTTCGGGCT-1	9.52131	5.70828
001-089_T0_COL_LP_5p_N1__TCATTTGTCAATAAGG-1	9.01578	6.44551
001-089_T0_COL_LP_5p_N1__CACATAGAGGAATTAC-1	9.22957	5.0522
001-089_T0_COL_LP_5p_N1__TTCTACAAGGATGTAT-1	9.17911	6.66809
001-089_T0_COL_LP_5p_N1__CAGAGAGAGAAACGAG-1	10.225	7.10704
001-089_T0_COL_LP_5p_N1__CATTATCTCCCGGATG-1	9.07344	6.77286
001-089_T0_COL_LP_5p_N1__GTCACAAGTCAGTGGA-1	10.3613	3.23637
001-089_T0_COL_LP_5p_N1__CACAGTACACCGTTGG-1	9.30657	6.45146
001-089_T0_COL_LP_5p_N1__CATCGGGAGGACTGGT-1	9.98606	2.96468
001-089_T0_COL_LP_5p_N1__TTTCCTCGTAATCGTC-1	10.221	2.88022
001-089_T0_COL_LP_5p_N1__TTAGGACGTTATCGGT-1	9.08459	5.57386
001-089_T0_COL_LP_5p_N1__CCGGTAGCAACTGCTA-1	10.2843	3.50503
001-089_T0_COL_LP_5p_N1__GTTCTCGTCCAGGGCT-1	9.23432	5.8481
001-089_T0_COL_LP_5p_N1__CACATTTAGTTCGCAT-1	11.6964	6.53407
001-089_T0_COL_LP_5p_N1__TCACAAGAGGACGAAA-1	10.2496	5.29956
001-089_T0_COL_LP_5p_N1__AAGGTTCAGGCTCATT-1	10.5087	5.77464
001-089_T0_COL_LP_5p_N1__GCGAGAAGTCATGCCG-1	9.48606	5.71563
001-089_T0_COL_LP_5p_N1__TATTACCGTCTCTTTA-1	10.299	3.41669
001-089_T0_COL_LP_5p_N1__GTGTTAGAGATCCCAT-1	8.58876	4.86045
001-089_T0_COL_LP_5p_N1__GGACATTTCCCTAACC-1	9.50668	6.07768
001-089_T0_COL_LP_5p_N1__ACATACGGTCATTAGC-1	9.24338	4.81749
001-089_T0_COL_LP_5p_N1__GGGTCTGCAGAAGCAC-1	10.9692	7.68961
001-089_T0_COL_LP_5p_N1__CGTTCTGTCTTGTATC-1	11.2768	6.44501
001-089_T0_COL_LP_5p_N1__ACGTCAATCTTGCCGT-1	11.8257	6.89408
001-089_T0_COL_LP_5p_N1__GACGGCTCACATCCGG-1	9.43276	5.82187
001-089_T0_COL_LP_5p_N1__GCGCCAATCTTAGAGC-1	9.01333	6.32659
001-089_T0_COL_LP_5p_N1__CCTAGCTGTCTCGTTC-1	10.3889	7.12443
001-089_T0_COL_LP_5p_N1__TACCTATTCTAGAGTC-1	11.7533	5.24319
001-089_T0_COL_LP_5p_N1__AATCCAGTCGGACAAG-1	9.32959	6.43784
001-089_T0_COL_LP_5p_N1__TGACAACTCAAGGCTT-1	8.95587	6.56595
001-089_T0_COL_LP_5p_N1__TGGTTAGTCAACCATG-1	10.7693	3.75539
001-089_T0_COL_LP_5p_N1__TTCTCAAGTCAAACTC-1	8.86068	5.53869
001-089_T0_COL_LP_5p_N1__GCATACAAGGTGTGGT-1	10.59	7.13819
001-089_T0_COL_LP_5p_N1__GCATGTATCGTCGTTC-1	11.6298	7.0613
001-089_T0_COL_LP_5p_N1__CCGTTCAGTCACCCAG-1	9.19174	4.16689
001-089_T0_COL_LP_5p_N1__TAGGCATGTAGCGTCC-1	9.85265	5.6288
001-089_T0_COL_LP_5p_N1__ACGGGTCGTAGCGTCC-1	10.1853	6.58966
001-089_T0_COL_LP_5p_N1__GTGCGGTTCTTCGGTC-1	10.047	3.15972
001-089_T0_COL_LP_5p_N1__AAAGCAAGTGTTCGAT-1	9.36326	3.32867
001-089_T0_COL_LP_5p_N1__CTTAACTTCGTGGACC-1	11.4267	6.29949
001-089_T0_COL_LP_5p_N1__CTAACTTCACATTAGC-1	9.29147	6.00825
001-089_T0_COL_LP_5p_N1__GTTACAGTCGTGGACC-1	9.57496	4.55878
001-089_T0_COL_LP_5p_N1__TGAGCCGCATTAGGCT-1	10.3916	6.37318
001-089_T0_COL_LP_5p_N1__CCCAGTTCATCGGTTA-1	10.3212	5.76333
001-089_T0_COL_LP_5p_N1__TTCTACAAGATAGGAG-1	11.7446	5.62844
001-089_T0_COL_LP_5p_N1__TGACAACGTAGAGGAA-1	9.37839	6.37256
001-089_T0_COL_LP_5p_N1__AGAATAGCATCTACGA-1	9.717	5.46309
001-089_T0_COL_LP_5p_N1__TTAGGACTCACAGTAC-1	9.2922	4.10142
001-089_T0_COL_LP_5p_N1__CGAGAAGAGGCTACGA-1	10.5568	4.14865
001-089_T0_COL_LP_5p_N1__CTAATGGTCCGCAGTG-1	9.84929	6.11752
001-089_T0_COL_LP_5p_N1__GTACGTACATAACCTG-1	9.93762	2.75769
001-089_T0_COL_LP_5p_N1__TGCGCAGAGTTACGGG-1	9.61993	5.18702
001-089_T0_COL_LP_5p_N1__CGGCTAGAGCCGATTT-1	10.6942	3.80622
001-089_T0_COL_LP_5p_N1__CGTAGGCTCCTGTACC-1	10.6823	5.77274
001-089_T0_COL_LP_5p_N1__GAACGGACAGACGCTC-1	9.26221	4.47778
001-089_T0_COL_LP_5p_N1__TGGTTCCTCTGCGTAA-1	9.22866	4.41954
001-089_T0_COL_LP_5p_N1__TAGTTGGAGAAGGACA-1	9.74308	6.59809
001-089_T0_COL_LP_5p_N1__TGGTTAGGTTACCGAT-1	9.93966	3.44332
001-089_T0_COL_LP_5p_N1__AGAGCGAAGCAATATG-1	9.58096	5.76697
001-089_T0_COL_LP_5p_N1__ACCAGTATCCGAGCCA-1	10.4004	3.63067
001-089_T0_COL_LP_5p_N1__CAGTCCTCACACCGCA-1	9.15939	3.1542
001-089_T0_COL_LP_5p_N1__TACGGGCCACGGACAA-1	11.5834	7.03444
001-089_T0_COL_LP_5p_N1__TGAGAGGCAATGAATG-1	10.8156	6.94588
001-089_T0_COL_LP_5p_N1__GTGCGGTGTGGACGAT-1	10.3936	4.82857
001-089_T0_COL_LP_5p_N1__CGATGTATCTGCCCTA-1	10.3843	6.29494
001-089_T0_COL_LP_5p_N1__CCGTACTAGGCTATCT-1	10.5496	6.06813
001-089_T0_COL_LP_5p_N1__AAACGGGGTGCCTGTG-1	10.1735	6.22925
001-089_T0_COL_LP_5p_N1__GCTGGGTGTACAGCAG-1	9.6245	4.51938
001-089_T0_COL_LP_5p_N1__AACCGCGAGTAAGTAC-1	9.62886	3.25487
001-089_T0_COL_LP_5p_N1__TAAGTGCCAGTCACTA-1	9.62091	4.38997
001-089_T0_COL_LP_5p_N1__CACACAAAGGTAGCCA-1	10.369	3.44554
001-089_T0_COL_LP_5p_N1__GGCTCGAGTAGCGCAA-1	9.16564	6.35771
001-089_T0_COL_LP_5p_N1__GGCGTGTCAACGATCT-1	9.50733	4.60284
001-089_T0_COL_LP_5p_N1__GGGTTGCCACCAGATT-1	9.24569	3.87595
001-089_T0_COL_LP_5p_N1__GAATAAGCACACGCTG-1	9.22773	2.81773
001-089_T0_COL_LP_5p_N1__TCTTTCCTCGCCAAAT-1	9.35493	2.513
001-089_T0_COL_LP_5p_N1__AGAGTGGCACGCTTTC-1	9.83089	3.60514
001-089_T0_COL_LP_5p_N1__TTTATGCTCAACCAAC-1	9.07318	3.98869
001-089_T0_COL_LP_5p_N1__AGAGCTTAGTGCCATT-1	9.19295	6.31188
001-089_T0_COL_LP_5p_N1__CTTAACTTCGCGTAGC-1	10.1711	5.82717
001-089_T0_COL_LP_5p_N1__AGGCCACGTCATATGC-1	10.2417	3.71527
001-089_T0_COL_LP_5p_N1__GATGCTAAGTGGTAGC-1	9.50394	5.21077
001-089_T0_COL_LP_5p_N1__CACAGGCAGGGAAACA-1	11.4295	6.43846
001-089_T0_COL_LP_5p_N1__CCTACACAGAGGTTAT-1	10.1525	3.33041
001-089_T0_COL_LP_5p_N1__ACACCGGAGAGCCTAG-1	9.89432	6.01435
001-089_T0_COL_LP_5p_N1__GAACGGACAATGAAAC-1	11.4211	6.47937
001-089_T0_COL_LP_5p_N1__CGTCAGGTCCTCATTA-1	9.28164	5.20055
001-089_T0_COL_LP_5p_N1__AAACCTGCATGCCCGA-1	9.55366	4.05572
001-089_T0_COL_LP_5p_N1__ATTATCCGTTACGTCA-1	10.4349	3.44379
001-089_T0_COL_LP_5p_N1__GGAACTTGTAGCTAAA-1	9.43158	4.90942
001-089_T0_COL_LP_5p_N1__ACTGAACGTGTCAATC-1	9.63857	5.32532
001-089_T0_COL_LP_5p_N1__ACTTTCATCCACTCCA-1	9.75794	3.96239
001-089_T0_COL_LP_5p_N1__TACGGATGTAACGCGA-1	9.29195	5.96609
001-089_T0_COL_LP_5p_N1__CTGGTCTTCAGTTAGC-1	10.01	5.63205
001-089_T0_COL_LP_5p_N1__GGGACCTCACGTCTCT-1	9.93882	5.17112
001-089_T0_COL_LP_5p_N1__GCGAGAACAGTCACTA-1	9.83054	4.7981
001-089_T0_COL_LP_5p_N1__GCAGTTACAGATCTGT-1	9.95034	5.86385
001-089_T0_COL_LP_5p_N1__TTCTCAAGTAGCCTCG-1	9.72466	2.91449
001-089_T0_COL_LP_5p_N1__TACTCGCAGTACGCGA-1	9.6266	4.88348
001-089_T0_COL_LP_5p_N1__CGAGCCAAGGTGTTAA-1	9.86229	2.95513
001-089_T0_COL_LP_5p_N1__TGACAACTCGAACGGA-1	9.25921	5.99255
001-089_T0_COL_LP_5p_N1__CCGGTAGAGCGATATA-1	9.62117	3.16516
001-089_T0_COL_LP_5p_N1__TCGCGAGCAGCTTCGG-1	9.39543	2.92481
001-089_T0_COL_LP_5p_N1__ACATACGAGTAACCCT-1	9.68211	4.35222
001-089_T0_COL_LP_5p_N1__TGAGGGACAGCTGTTA-1	10.3568	2.12467
001-089_T0_COL_LP_5p_N1__TGCCCTAAGATGTTAG-1	10.044	2.05073
001-089_T0_COL_LP_5p_N1__ACTGAACTCCCAAGAT-1	9.98709	2.13772
001-089_T0_COL_LP_5p_N1__AACTGGTAGTTTCCTT-1	10.4578	1.76987
001-089_T0_COL_LP_5p_N1__CTCGGGAGTTACCGAT-1	9.2935	5.88868
001-089_T0_COL_LP_5p_N1__GAACATCCAATAGCGG-1	10.0079	1.71173
001-089_T0_COL_LP_5p_N1__ATGTGTGTCAGCTCGG-1	9.90763	3.20709
001-089_T0_COL_LP_5p_N1__TACTCATTCAACACGT-1	10.2014	2.25778
001-089_T0_COL_LP_5p_N1__TACTCATCAATGGTCT-1	10.2294	1.89194
001-089_T0_COL_LP_5p_N1__TAGTGGTAGGACATTA-1	10.0575	1.635
001-089_T0_COL_LP_5p_N1__ACCGTAAGTCTAAAGA-1	9.27773	5.77425
001-089_T0_COL_LP_5p_N1__GCGACCACAAGCCGCT-1	10.4575	1.83494
001-089_T0_COL_LP_5p_N1__GCGCGATAGGGTATCG-1	9.88015	2.87869
001-089_T0_COL_LP_5p_N1__AATCGGTAGAAACCAT-1	10.1858	2.10992
001-089_T0_COL_LP_5p_N1__TTAGTTCCAGGTGGAT-1	9.96766	5.48885
001-089_T0_COL_LP_5p_N1__ACTGAACCAAACGTGG-1	9.71361	1.8923
001-089_T0_COL_LP_5p_N1__CCCAATCTCTGATTCT-1	9.94495	2.25122
001-089_T0_COL_LP_5p_N1__CCTCAGTCATCCTTGC-1	10.1094	5.71446
001-089_T0_COL_LP_5p_N1__CATTATCTCTGCCAGG-1	10.0356	1.8768
001-089_T0_COL_LP_5p_N1__GACGTTAGTGCCTGGT-1	9.84447	2.80829
001-089_T0_COL_LP_5p_N1__AGCAGCCGTTCTGTTT-1	9.62472	3.64231
001-089_T0_COL_LP_5p_N1__TTCGAAGAGTCCATAC-1	10.9099	6.65093
001-089_T0_COL_LP_5p_N1__TCAGCTCTCTTCGAGA-1	10.0655	2.26652
001-090_T0_COL_LP_5p_N1__AAATGCCAGCGCTTAT-1	8.1784	4.62228
001-090_T0_COL_LP_5p_N1__CAGTCCTGTCTGCCAG-1	9.93546	5.14388
001-090_T0_COL_LP_5p_N1__CCTACACTCGTAGATC-1	9.78207	5.57221
001-090_T0_COL_LP_5p_N1__AGCCTAATCCACGACG-1	9.01577	5.29827
001-090_T0_COL_LP_5p_N1__TGAGAGGCATTCACTT-1	9.0323	4.8327
001-090_T0_COL_LP_5p_N1__TCGCGAGTCCTTTACA-1	8.87334	5.14554
001-090_T0_COL_LP_5p_N1__CAGAGAGGTACCATCA-1	9.85733	5.78182
001-090_T0_COL_LP_5p_N1__GGACAGATCTATCCTA-1	9.11732	4.3302
001-090_T0_COL_LP_5p_N1__CACACAATCAATCTCT-1	9.28885	5.4462
001-090_T0_COL_LP_5p_N1__TTGACTTGTACCGTTA-1	9.86168	5.7324
001-090_T0_COL_LP_5p_N1__CTACATTAGGTTCCTA-1	10.0483	5.84997
001-090_T0_COL_LP_5p_N1__GGTGAAGGTCAAAGCG-1	9.28239	4.68753
001-090_T0_COL_LP_5p_N1__ACATCAGTCGCAAACT-1	9.35185	5.12967
001-090_T0_COL_LP_5p_N1__CCGTTCAAGTGGTAAT-1	9.1901	4.47901
001-090_T0_COL_LP_5p_N1__GATCGATGTATAGTAG-1	8.78086	5.48216
001-090_T0_COL_LP_5p_N1__AACTTTCAGGCCATAG-1	9.41761	5.36241
001-090_T0_COL_LP_5p_N1__AAAGTAGAGGTGTTAA-1	9.12277	4.84192
001-090_T0_COL_LP_5p_N1__CTAAGACCATACTCTT-1	10.0988	5.97408
001-090_T0_COL_LP_5p_N1__AAACGGGAGTCAATAG-1	9.70132	5.79387
001-090_T0_COL_LP_5p_N1__ACTTGTTCACAGCCCA-1	9.58395	6.09608
001-090_T0_COL_LP_5p_N1__GGGTCTGAGTGGGCTA-1	9.77854	5.41136
001-090_T0_COL_LP_5p_N1__AGAGTGGGTTCCACGG-1	10.0255	6.08279
001-090_T0_COL_LP_5p_N1__ATAACGCTCCGTTGCT-1	9.36824	4.89763
001-090_T0_COL_LP_5p_N1__ACGAGCCAGCTAACAA-1	10.1469	5.28477
001-090_T0_COL_LP_5p_N1__GACGTGCGTACCTACA-1	8.49026	3.92012
001-090_T0_COL_LP_5p_N1__TTGGCAAAGCGATTCT-1	9.81773	5.40283
001-090_T0_COL_LP_5p_N1__CTTCTCTGTAGAGGAA-1	8.3326	6.4864
001-090_T0_COL_LP_5p_N1__TAGCCGGAGCCCTAAT-1	8.71267	4.43283
001-090_T0_COL_LP_5p_N1__TCTATTGTCTGCGGCA-1	8.92168	4.09075
001-090_T0_COL_LP_5p_N1__GGGTTGCAGATGCGAC-1	8.49361	6.44992
001-090_T0_COL_LP_5p_N1__CTCTACGAGGTGCAAC-1	9.38234	5.18171
001-090_T0_COL_LP_5p_N1__CTACACCTCACTATTC-1	9.8312	5.22549
001-090_T0_COL_LP_5p_N1__CGAATGTTCTGGTGTA-1	10.0046	5.60474
001-090_T0_COL_LP_5p_N1__GCAATCATCCGTCATC-1	9.78417	5.16298
001-090_T0_COL_LP_5p_N1__CTACCCATCGTTACGA-1	8.44179	4.87135
001-090_T0_COL_LP_5p_N1__TCCACACTCACCGGGT-1	10.4097	6.26138
001-090_T0_COL_LP_5p_N1__TGTCCCAAGTGTACGG-1	9.72409	5.41652
001-090_T0_COL_LP_5p_N1__GCAAACTAGGATGTAT-1	9.38157	4.96719
001-090_T0_COL_LP_5p_N1__AGCTCTCGTAGCGTAG-1	9.42127	4.94172
001-090_T0_COL_LP_5p_N1__TCATTTGAGGAATGGA-1	9.20538	5.30073
001-090_T0_COL_LP_5p_N1__ATTCTACCATTACGAC-1	10.1326	5.74156
001-090_T0_COL_LP_5p_N1__GTCAAGTCAGATTGCT-1	9.08745	5.10816
001-090_T0_COL_LP_5p_N1__CACATAGTCTGTTGAG-1	8.89645	4.85858
001-090_T0_COL_LP_5p_N1__CTAACTTCACTAAGTC-1	9.67959	5.08031
001-090_T0_COL_LP_5p_N1__GTAGGCCAGACTAGAT-1	9.05	4.30549
001-090_T0_COL_LP_5p_N1__GTACGTACATTCCTCG-1	9.39537	5.1221
001-090_T0_COL_LP_5p_N1__GCCAAATAGTAGTGCG-1	10.0272	5.6613
001-090_T0_COL_LP_5p_N1__TCTTCGGCATATGCTG-1	9.19739	5.58218
001-090_T0_COL_LP_5p_N1__CATCCACGTGATAAAC-1	8.83498	5.04371
001-090_T0_COL_LP_5p_N1__GTAGTCATCACAACGT-1	8.69131	3.97149
001-090_T0_COL_LP_5p_N1__CGTTAGAAGGAGTCTG-1	9.86751	5.30301
001-090_T0_COL_LP_5p_N1__CAGAATCTCCGCTGTT-1	9.68032	5.34125
001-090_T0_COL_LP_5p_N1__ACATACGGTCAGCTAT-1	8.80679	4.01509
001-090_T0_COL_LP_5p_N1__CACAGTATCGGCATCG-1	9.29136	4.72296
001-090_T0_COL_LP_5p_N1__TACACGAAGACGCTTT-1	10.1887	5.1877
001-090_T0_COL_LP_5p_N1__TCGGGACCACCTCGTT-1	9.81908	5.9762
001-090_T0_COL_LP_5p_N1__CATGGCGCATGCAATC-1	8.99065	5.36015
001-090_T0_COL_LP_5p_N1__CCCAATCAGATGTGGC-1	9.61484	5.42695
001-090_T0_COL_LP_5p_N1__CTGCCTATCTGGTTCC-1	9.13321	5.11388
001-090_T0_COL_LP_5p_N1__TTTGTCAGTAAGGGCT-1	8.35205	6.23138
001-090_T0_COL_LP_5p_N1__CCAGCGACACCCATTC-1	10.1877	5.09685
001-090_T0_COL_LP_5p_N1__GGGACCTTCAACCAAC-1	8.99622	4.65953
001-090_T0_COL_LP_5p_N1__CTCAGAATCGTTTGCC-1	8.69364	5.4019
001-090_T0_COL_LP_5p_N1__TCGGGACCAGTCAGAG-1	9.84623	5.27589
001-090_T0_COL_LP_5p_N1__AGTGGGAAGCTAGTGG-1	9.51128	5.23054
001-090_T0_COL_LP_5p_N1__GTGGGTCTCGCCATAA-1	9.25656	5.57626
001-090_T0_COL_LP_5p_N1__CGAGCCAAGGCTAGGT-1	8.79034	5.4169
001-090_T0_COL_LP_5p_N1__CGTGAGCGTGAGTGAC-1	9.47311	4.66164
001-090_T0_COL_LP_5p_N1__TCTCTAATCTGTTTGT-1	9.61429	5.10174
001-090_T0_COL_LP_5p_N1__GTCACGGCACTCTGTC-1	9.46116	5.49459
001-090_T0_COL_LP_5p_N1__TGCGGGTTCGATGAGG-1	8.97182	5.67542
001-090_T0_COL_LP_5p_N1__ATCTGCCGTGAAAGAG-1	9.18239	4.86933
001-090_T0_COL_LP_5p_N1__TGTGTTTCATGAGCGA-1	10.0899	5.30428
001-090_T0_COL_LP_5p_N1__CAGTAACCATTTCAGG-1	9.97484	5.57821
001-090_T0_COL_LP_5p_N1__CAACCTCTCCGTTGTC-1	8.95589	5.91243
001-090_T0_COL_LP_5p_N1__GCGGGTTAGACGCTTT-1	9.39171	5.51255
001-090_T0_COL_LP_5p_N1__GCGACCAGTGATGTGG-1	9.08536	5.2924
001-090_T0_COL_LP_5p_N1__AACTCCCAGCCACGCT-1	9.9775	5.56881
001-090_T0_COL_LP_5p_N1__AGCTTGACAGACAGGT-1	9.45847	5.74545
001-090_T0_COL_LP_5p_N1__GACTAACAGCGCTTAT-1	8.76186	5.94701
001-090_T0_COL_LP_5p_N1__ATAGACCAGTGTACCT-1	9.44014	5.51665
001-090_T0_COL_LP_5p_N1__GATGCTAGTCGAGTTT-1	9.17409	4.97822
001-090_T0_COL_LP_5p_N1__CCTTCCCTCTCGCTTG-1	9.11801	4.74611
001-090_T0_COL_LP_5p_N1__CGTCCATAGGTGTTAA-1	9.28618	5.23497
001-090_T0_COL_LP_5p_N1__GTGGGTCAGCGATGAC-1	9.49162	5.74608
001-090_T0_COL_LP_5p_N1__GTCACGGTCGTCCGTT-1	9.47489	4.67501
001-090_T0_COL_LP_5p_N1__GTAACGTAGTGACTCT-1	9.08756	4.88151
001-090_T0_COL_LP_5p_N1__TCGGGACGTACAAGTA-1	9.72355	5.44251
001-090_T0_COL_LP_5p_N1__GATTCAGCATATGCTG-1	8.67486	4.88605
001-090_T0_COL_LP_5p_N1__TGGGCGTAGACCTAGG-1	8.66955	5.35362
001-090_T0_COL_LP_5p_N1__ATTGGTGGTTTGACAC-1	9.47725	5.62815
001-090_T0_COL_LP_5p_N1__ACACCCTGTGGGTCAA-1	9.50197	5.85605
001-090_T0_COL_LP_5p_N1__GACACGCTCGGCGGTT-1	9.51095	5.41469
001-090_T0_COL_LP_5p_N1__TCTTTCCCAAGCGAGT-1	8.6026	4.98213
001-090_T0_COL_LP_5p_N1__ATTGGTGAGCATGGCA-1	9.83134	5.72694
001-090_T0_COL_LP_5p_N1__GTGCGGTGTAGAAGGA-1	9.26492	5.58768
001-090_T0_COL_LP_5p_N1__TTCTTAGCACATCTTT-1	9.69635	5.16806
001-090_T0_COL_LP_5p_N1__CTAACTTTCGGCTTGG-1	9.7668	5.54768
001-090_T0_COL_LP_5p_N1__CTAACTTAGTAACCCT-1	9.10889	4.77297
001-090_T0_COL_LP_5p_N1__CAGCTGGCACTTAAGC-1	9.17524	5.0008
001-090_T0_COL_LP_5p_N1__TACCTATCAAGTACCT-1	9.37115	5.57853
001-090_T0_COL_LP_5p_N1__GATCGATTCGCCTGAG-1	8.89121	5.50693
001-090_T0_COL_LP_5p_N1__GCAAACTTCTGTTGAG-1	8.73155	5.1761
001-090_T0_COL_LP_5p_N1__GTTAAGCTCCTAGGGC-1	9.68906	5.58802
001-090_T0_COL_LP_5p_N1__GTCAAGTAGTCCAGGA-1	9.07581	5.22762
001-090_T0_COL_LP_5p_N1__AGTTGGTAGTGCCATT-1	9.39252	5.08274
001-090_T0_COL_LP_5p_N1__AACTGGTAGATCCCGC-1	9.0472	4.80048
001-090_T0_COL_LP_5p_N1__AACCGCGGTAAACGCG-1	9.28326	5.25942
001-090_T0_COL_LP_5p_N1__TCAGCAAAGAACAACT-1	8.45963	5.22711
001-090_T0_COL_LP_5p_N1__TCAACGATCTGTTTGT-1	9.21316	4.18779
001-090_T0_COL_LP_5p_N1__CAGCATACAGATGGCA-1	8.58972	4.94015
001-090_T0_COL_LP_5p_N1__CAAGATCAGTCGCCGT-1	9.81113	5.55368
001-090_T0_COL_LP_5p_N1__TTTGTCACAGACACTT-1	8.81341	5.44529
001-090_T0_COL_LP_5p_N1__CCTCAGTCATGACGGA-1	10.2994	5.65731
001-090_T0_COL_LP_5p_N1__ACAGCCGAGTATTGGA-1	9.1695	5.21409
001-090_T0_COL_LP_5p_N1__AGACGTTCAGGCTGAA-1	9.20788	4.86861
001-090_T0_COL_LP_5p_N1__ACGGAGAGTACATCCA-1	9.36712	5.17465
001-090_T0_COL_LP_5p_N1__GAATGAACATCACCCT-1	9.20398	5.73556
001-090_T0_COL_LP_5p_N1__CACTCCACAAGGACTG-1	9.69696	5.65415
001-090_T0_COL_LP_5p_N1__ACGGCCAGTTCAGGCC-1	9.06451	4.88702
001-090_T0_COL_LP_5p_N1__CACAAACAGGTGACCA-1	9.43001	5.70295
001-090_T0_COL_LP_5p_N1__AGTAGTCCAGGGATTG-1	9.02788	5.74974
001-090_T0_COL_LP_5p_N1__ACATCAGCACTAAGTC-1	9.09241	5.73346
001-090_T0_COL_LP_5p_N1__CTGCCTAGTTGCCTCT-1	9.15711	4.71785
001-090_T0_COL_LP_5p_N1__GCAGCCAAGACAGACC-1	10.057	5.95425
001-090_T0_COL_LP_5p_N1__CGCGGTAGTCTCCATC-1	9.90589	5.7257
001-090_T0_COL_LP_5p_N1__ATAACGCCAGATCCAT-1	9.87372	5.83779
001-090_T0_COL_LP_5p_N1__GTAGTCATCAGAAATG-1	10.3569	5.24037
001-090_T0_COL_LP_5p_N1__CGATGGCTCTGAAAGA-1	8.95932	5.06173
001-090_T0_COL_LP_5p_N1__GACGGCTCAAGGTTTC-1	9.69709	5.65677
001-090_T0_COL_LP_5p_N1__CATCGGGGTAAATGAC-1	8.67771	3.66322
001-090_T0_COL_LP_5p_N1__ATTACTCCAGTAGAGC-1	9.68193	5.61314
001-090_T0_COL_LP_5p_N1__TACTTGTTCGCCAGCA-1	10.1292	4.8513
001-090_T0_COL_LP_5p_N1__TGCACCTTCGCCATAA-1	9.73874	5.4248
001-090_T0_COL_LP_5p_N1__TTTATGCAGCACGCCT-1	9.74822	5.78911
001-090_T0_COL_LP_5p_N1__CCGTGGATCAGTGCAT-1	8.4409	5.24812
001-090_T0_COL_LP_5p_N1__AAAGTAGGTTGCGTTA-1	9.52625	5.30425
001-090_T0_COL_LP_5p_N1__CCACGGACACAGATTC-1	8.94859	5.57218
001-090_T0_COL_LP_5p_N1__CCTTCGACAATGGATA-1	9.45202	5.58784
001-090_T0_COL_LP_5p_N1__CTCGGGAGTCTCATCC-1	9.62871	5.38682
001-090_T0_COL_LP_5p_N1__CATGCCTTCTTGCATT-1	9.33001	5.65428
001-090_T0_COL_LP_5p_N1__CGATCGGGTAGAAAGG-1	9.58146	5.45593
001-090_T0_COL_LP_5p_N1__GATTCAGGTCGGCATC-1	9.17583	5.6694
001-090_T0_COL_LP_5p_N1__CGCCAAGTCTAGCACA-1	9.45314	5.07566
001-090_T0_COL_LP_5p_N1__CTTTGCGCATACGCCG-1	10.1118	5.94691
001-090_T0_COL_LP_5p_N1__ATTATCCTCTATCCCG-1	9.671	5.45318
001-090_T0_COL_LP_5p_N1__CTCGAGGAGGTAGCCA-1	9.54878	5.42607
001-090_T0_COL_LP_5p_N1__ACTTTCATCAAACCAC-1	9.37786	5.19689
001-090_T0_COL_LP_5p_N1__ACCAGTAAGGAATCGC-1	9.28236	4.00829
001-090_T0_COL_LP_5p_N1__GCGCGATGTACAGACG-1	9.27867	5.82607
001-090_T0_COL_LP_5p_N1__TGTTCCGCACTCGACG-1	9.19282	5.51984
001-090_T0_COL_LP_5p_N1__GTCACGGCAGCGTCCA-1	9.60869	5.74949
001-090_T0_COL_LP_5p_N1__TCGAGGCTCTGCGTAA-1	9.25033	4.73332
001-090_T0_COL_LP_5p_N1__GAAACTCAGACTCGGA-1	8.86154	5.41861
001-090_T0_COL_LP_5p_N1__GTTCTCGTCGCTGATA-1	9.10172	5.97775
001-090_T0_COL_LP_5p_N1__GTATTCTCACTAAGTC-1	9.56226	5.03529
001-090_T0_COL_LP_5p_N1__TCTTTCCGTGCACCAC-1	8.8394	5.32494
001-090_T0_COL_LP_5p_N1__AAGGTTCAGTTGTCGT-1	9.51535	6.26347
001-090_T0_COL_LP_5p_N1__ACTGTCCAGTACGTTC-1	9.14318	5.13945
001-090_T0_COL_LP_5p_N1__GACTAACGTGGCAAAC-1	9.46989	5.31233
001-090_T0_COL_LP_5p_N1__CCACTACGTGCTCTTC-1	10.1324	5.30516
001-090_T0_COL_LP_5p_N1__CGGTTAACAACTGGCC-1	9.36765	5.36072
001-090_T0_COL_LP_5p_N1__CTCCTAGGTCCAAGTT-1	9.41399	5.79726
001-090_T0_COL_LP_5p_N1__TGACAACTCGTACCGG-1	8.79114	5.6055
001-090_T0_COL_LP_5p_N1__TTCTTAGAGAAACGCC-1	9.21276	5.87944
001-090_T0_COL_LP_5p_N1__ACTTGTTAGGCAGGTT-1	9.8972	5.62402
001-090_T0_COL_LP_5p_N1__TTCGGTCTCAGAGGTG-1	9.57698	4.50373
001-090_T0_COL_LP_5p_N1__TAGCCGGAGGGCATGT-1	9.24285	5.60487
001-090_T0_COL_LP_5p_N1__TGAAAGAGTCGAGTTT-1	9.31819	5.59893
001-090_T0_COL_LP_5p_N1__TCTTTCCTCTGACCTC-1	8.63168	5.22592
001-090_T0_COL_LP_5p_N1__CTTAACTTCTCTGAGA-1	10.2958	5.80818
001-090_T0_COL_LP_5p_N1__CTGTGCTTCGGCCGAT-1	9.61129	5.58567
001-090_T0_COL_LP_5p_N1__ACCCACTAGTCGATAA-1	8.54247	5.08865
001-090_T0_COL_LP_5p_N1__GATGAAAGTCATCCCT-1	9.46635	5.51366
001-090_T0_COL_LP_5p_N1__GTCATTTTCTTAGAGC-1	9.20339	5.67467
001-090_T0_COL_LP_5p_N1__TGGCGCAGTTGATTCG-1	8.90468	5.15953
001-090_T0_COL_LP_5p_N1__GAAATGACAGTGACAG-1	9.2389	5.63275
001-090_T0_COL_LP_5p_N1__GTGCAGCCAGCCTTTC-1	9.28353	5.04372
001-090_T0_COL_LP_5p_N1__GTTCATTCACATGTGT-1	9.20774	5.17561
001-090_T0_COL_LP_5p_N1__AACACGTCAAGCGTAG-1	9.40892	5.66496
001-090_T0_COL_LP_5p_N1__GATGAAATCACGCATA-1	9.41647	5.7304
001-090_T0_COL_LP_5p_N1__TAGTGGTGTACCGTAT-1	9.68496	5.62514
001-090_T0_COL_LP_5p_N1__CAACCTCAGGCTACGA-1	9.19664	5.60143
001-090_T0_COL_LP_5p_N1__CTGCCTAGTTACGCGC-1	9.54458	5.42917
001-090_T0_COL_LP_5p_N1__CATCGGGCACCTTGTC-1	8.75129	5.14625
001-090_T0_COL_LP_5p_N1__TCTTCGGAGAGTACCG-1	8.81711	5.81828
001-090_T0_COL_LP_5p_N1__TCCCGATCATGCTAGT-1	9.30533	5.24082
001-090_T0_COL_LP_5p_N1__CGGCTAGGTCCGAAGA-1	9.41441	5.45532
001-090_T0_COL_LP_5p_N1__CTCGTACCACATCCGG-1	9.03443	5.58497
001-090_T0_COL_LP_5p_N1__TTGGCAACAGTATGCT-1	9.32283	5.2844
001-090_T0_COL_LP_5p_N1__GCTCCTAGTCAATGTC-1	8.89245	5.27774
001-090_T0_COL_LP_5p_N1__GAGTCCGCAATGTAAG-1	9.24591	4.86999
001-090_T0_COL_LP_5p_N1__TGAGCCGTCCTCGCAT-1	9.01528	5.23267
001-090_T0_COL_LP_5p_N1__GCGCCAAAGCGTAGTG-1	9.08316	5.41921
001-090_T0_COL_LP_5p_N1__GAACGGAAGCTACCTA-1	9.63587	3.64781
001-090_T0_COL_LP_5p_N1__GATCGATGTCTAGGTT-1	9.94606	5.83693
001-090_T0_COL_LP_5p_N1__ATCCACCGTCTAGTCA-1	9.18979	5.85588
001-090_T0_COL_LP_5p_N1__CACTCCAAGCACGCCT-1	9.38348	5.39778
001-090_T0_COL_LP_5p_N1__CACATTTTCTATGTGG-1	9.53322	4.71813
001-090_T0_COL_LP_5p_N1__AGGTCATGTCGGATCC-1	9.53146	5.59163
001-090_T0_COL_LP_5p_N1__TACCTATGTGATGATA-1	10.0158	5.70439
001-090_T0_COL_LP_5p_N1__TCACAAGTCGTGGGAA-1	9.42633	4.4406
001-090_T0_COL_LP_5p_N1__GCATGCGCATGACGGA-1	9.58816	5.62805
001-090_T0_COL_LP_5p_N1__TCTGAGAAGACTCGGA-1	9.12289	5.01232
001-090_T0_COL_LP_5p_N1__GCACTCTGTTTAGGAA-1	9.66113	5.56441
001-090_T0_COL_LP_5p_N1__TCGTAGAAGAGACGAA-1	9.64637	5.62278
001-090_T0_COL_LP_5p_N1__CTGATAGGTCGGCACT-1	9.05609	4.52638
001-090_T0_COL_LP_5p_N1__GCGCAACAGATGCGAC-1	9.23108	5.71131
001-090_T0_COL_LP_5p_N1__TCGTACCGTAAAGTCA-1	9.53584	5.63806
001-090_T0_COL_LP_5p_N1__TCTTCGGGTGACTACT-1	9.39209	4.0959
001-090_T0_COL_LP_5p_N1__CTAGAGTCATCCAACA-1	9.71813	6.17325
001-090_T0_COL_LP_5p_N1__GTGGGTCCATACGCTA-1	9.92872	3.12798
001-090_T0_COL_LP_5p_N1__TGACAACTCGCATGGC-1	9.74521	4.64809
001-090_T0_COL_LP_5p_N1__CGTTCTGAGACCCACC-1	10.005	5.63604
001-090_T0_COL_LP_5p_N1__TCAACGAGTCCATCCT-1	9.23412	5.36163
001-090_T0_COL_LP_5p_N1__TGCACCTAGTAGTGCG-1	9.4814	5.41645
001-090_T0_COL_LP_5p_N1__TCGTACCGTGAACCTT-1	9.7274	4.31452
001-090_T0_COL_LP_5p_N1__CAAGATCAGCGTAGTG-1	10.1867	3.71897
001-090_T0_COL_LP_5p_N1__TGACTTTTCCGGGTGT-1	9.68118	3.85324
001-090_T0_COL_LP_5p_N1__ACCGTAAAGGGCATGT-1	9.12596	4.62619
001-090_T0_COL_LP_5p_N1__TGTATTCGTGCAACTT-1	9.04429	5.62109
001-090_T0_COL_LP_5p_N1__CCTACACGTAGGCATG-1	9.28214	5.9041
001-090_T0_COL_LP_5p_N1__TTGAACGTCCACGTTC-1	9.57956	3.72039
001-090_T0_COL_LP_5p_N1__ACGCAGCCAACACCTA-1	9.39892	4.76255
001-090_T0_COL_LP_5p_N1__CTTAGGATCGGAAACG-1	9.74669	5.35868
001-090_T0_COL_LP_5p_N1__CGGAGCTTCTTAGAGC-1	9.57067	5.36783
001-090_T0_COL_LP_5p_N1__CCAGCGAGTTTGTGTG-1	9.59879	6.24586
001-090_T0_COL_LP_5p_N1__TCTATTGGTTGCTCCT-1	9.75288	5.96666
001-090_T0_COL_LP_5p_N1__AACCGCGAGCTTCGCG-1	10.0425	5.12922
001-090_T0_COL_LP_5p_N1__AACTTTCCATCTGGTA-1	9.16585	5.38289
001-090_T0_COL_LP_5p_N1__CAGCAGCAGAAACGAG-1	9.4192	4.81481
001-090_T0_COL_LP_5p_N1__CCATTCGCACGTAAGG-1	9.66634	5.39854
001-090_T0_COL_LP_5p_N1__ACATGGTCACCGATAT-1	9.40598	5.02027
001-090_T0_COL_LP_5p_N1__CGCTATCGTGTCGCTG-1	9.19791	3.30404
001-090_T0_COL_LP_5p_N1__AGCTCTCCATTGGCGC-1	9.81568	5.65759
001-090_T0_COL_LP_5p_N1__GCGCAGTTCTCCTATA-1	9.01984	5.63241
001-090_T0_COL_LP_5p_N1__TACGGGCAGTGCGATG-1	9.65813	5.45643
001-090_T0_COL_LP_5p_N1__GCACTCTTCGATAGAA-1	10.1427	3.57745
001-090_T0_COL_LP_5p_N1__TGAGAGGAGAATTCCC-1	9.55959	5.60655
001-090_T0_COL_LP_5p_N1__CAGCTAAAGTGGCACA-1	10.3795	4.24869
001-090_T0_COL_LP_5p_N1__CGCGTTTGTGCATCTA-1	10.0138	3.65882
001-090_T0_COL_LP_5p_N1__GATGAAAGTCCAGTTA-1	9.66355	5.85512
001-090_T0_COL_LP_5p_N1__CGTAGCGCAGCCACCA-1	10.0212	5.63565
001-090_T0_COL_LP_5p_N1__CGATGGCAGAATCTCC-1	9.74087	6.34118
001-090_T0_COL_LP_5p_N1__ATCCGAATCTACCTGC-1	9.7992	6.0044
001-090_T0_COL_LP_5p_N1__GATCGTAAGACAATAC-1	9.98306	5.23987
001-090_T0_COL_LP_5p_N1__TTCTACATCATCGCTC-1	9.91631	5.6739
001-090_T0_COL_LP_5p_N1__AGAGCGATCGCTAGCG-1	9.18772	5.13799
001-090_T0_COL_LP_5p_N1__CCACGGACAAGCTGTT-1	9.0205	5.07026
001-090_T0_COL_LP_5p_N1__CCACCTATCCTGTACC-1	9.81766	5.39723
001-090_T0_COL_LP_5p_N1__GCACTCTGTGCCTGGT-1	10.2782	4.30746
001-090_T0_COL_LP_5p_N1__TGCTGCTAGATCCCAT-1	9.27594	4.93559
001-090_T0_COL_LP_5p_N1__ACGGGCTGTCTAGCCG-1	10.008	5.58278
001-090_T0_COL_LP_5p_N1__CTACGTCGTACCGAGA-1	9.54211	5.13252
001-090_T0_COL_LP_5p_N1__GAATGAAGTTTGTTGG-1	10.3163	3.60032
001-090_T0_COL_LP_5p_N1__ATTGGTGGTATATGAG-1	9.80934	5.42427
001-090_T0_COL_LP_5p_N1__AGAGCTTCATCACGAT-1	9.68544	5.66312
001-090_T0_COL_LP_5p_N1__AGTGGGATCTGTTTGT-1	9.81889	6.12805
001-090_T0_COL_LP_5p_N1__ACTTGTTCATATGAGA-1	9.67484	5.67048
001-090_T0_COL_LP_5p_N1__CAAGATCAGCTATGCT-1	9.76748	5.74023
001-090_T0_COL_LP_5p_N1__TATGCCCGTAGGGTAC-1	9.32697	6.15604
001-090_T0_COL_LP_5p_N1__CTTAGGACAGATCGGA-1	9.25154	5.2053
001-090_T0_COL_LP_5p_N1__CTAGCCTGTCAACTGT-1	9.35032	4.85978
001-090_T0_COL_LP_5p_N1__TTTATGCTCACGGTTA-1	9.68528	5.03271
001-090_T0_COL_LP_5p_N1__GTCTCGTGTGACTCAT-1	9.98997	5.14061
001-090_T0_COL_LP_5p_N1__AGTCTTTTCTGAGTGT-1	8.39177	4.67585
001-090_T0_COL_LP_5p_N1__GGACAAGCAGCCAATT-1	10.2429	3.79185
001-090_T0_COL_LP_5p_N1__ATAAGAGGTCTGCAAT-1	9.12895	4.5921
001-090_T0_COL_LP_5p_N1__GTGTGCGCATCCAACA-1	9.16842	5.30151
001-090_T0_COL_LP_5p_N1__CGATGGCTCATGTCCC-1	8.77984	6.73892
001-090_T0_COL_LP_5p_N1__ACTGAGTCACTGTGTA-1	9.81667	6.0255
001-090_T0_COL_LP_5p_N1__ACATCAGGTCTACCTC-1	9.83022	2.82665
001-090_T0_COL_LP_5p_N1__GACACGCCAGTCCTTC-1	9.57517	5.8594
001-090_T0_COL_LP_5p_N1__GCTGCAGCAAGTACCT-1	9.5893	5.06459
001-090_T0_COL_LP_5p_N1__AGCGTCGCACGGCCAT-1	9.72381	5.97665
001-090_T0_COL_LP_5p_N1__CGGAGCTTCAAACGGG-1	10.1628	5.34573
001-090_T0_COL_LP_5p_N1__ACACCGGGTCTAGCGC-1	9.68389	6.14239
001-090_T0_COL_LP_5p_N1__TATCAGGGTCAAAGAT-1	8.39502	4.62684
001-090_T0_COL_LP_5p_N1__AGGTCATGTGTGACGA-1	8.99011	4.71368
001-090_T0_COL_LP_5p_N1__CAGCATACACAACTGT-1	9.77361	2.81154
001-090_T0_COL_LP_5p_N1__TGGACGCCAAGCCCAC-1	9.98629	5.71842
001-090_T0_COL_LP_5p_N1__CGAGAAGGTGCTTCTC-1	10.2833	5.51949
001-090_T0_COL_LP_5p_N1__ACGGGCTTCGCCGTGA-1	9.82281	5.68216
001-090_T0_COL_LP_5p_N1__CGTGAGCCAGCCTGTG-1	9.9246	4.9417
001-090_T0_COL_LP_5p_N1__CGTGTAAAGGTAGCCA-1	9.7357	5.55212
001-090_T0_COL_LP_5p_N1__CTGTTTAAGAGGTACC-1	9.81902	5.07329
001-090_T0_COL_LP_5p_N1__TGGGAAGTCACGATGT-1	9.93184	5.9449
001-090_T0_COL_LP_5p_N1__CACACAAAGAATTGTG-1	10.1255	5.42396
001-090_T0_COL_LP_5p_N1__CAGCATACATGCCTAA-1	10.0034	5.59245
001-090_T0_COL_LP_5p_N1__TGGGCGTGTACGCTGC-1	9.41405	5.37265
001-090_T0_COL_LP_5p_N1__TTTGTCAAGGCTACGA-1	9.19196	4.71928
001-090_T0_COL_LP_5p_N1__CACACTCAGGTCGGAT-1	10.199	5.17362
001-090_T0_COL_LP_5p_N1__TCTTTCCCAGCTCGAC-1	9.88051	4.99715
001-090_T0_COL_LP_5p_N1__AACACGTAGTACGACG-1	9.34552	4.52979
001-090_T0_COL_LP_5p_N1__AACGTTGAGTGGCACA-1	10.4386	4.68011
001-090_T0_COL_LP_5p_N1__ACTTACTTCACGGTTA-1	8.33485	4.6209
001-090_T0_COL_LP_5p_N1__TGTATTCAGGGATCTG-1	9.88642	5.49444
001-090_T0_COL_LP_5p_N1__GGAGCAAGTTAAGAAC-1	10.2615	3.11616
001-090_T0_COL_LP_5p_N1__CCAATCCAGCCATCGC-1	10.1592	5.70702
001-090_T0_COL_LP_5p_N1__TCAGGATTCCATTCTA-1	9.31662	5.38492
001-090_T0_COL_LP_5p_N1__CACAAACTCCATGAGT-1	9.93535	5.34345
001-090_T0_COL_LP_5p_N1__TTTCCTCAGTACACCT-1	10.4247	3.88508
001-090_T0_COL_LP_5p_N1__TACCTATGTCGGCTCA-1	8.63248	4.62899
001-090_T0_COL_LP_5p_N1__ACATCAGGTCGACTAT-1	9.90304	5.8262
001-090_T0_COL_LP_5p_N1__ACGTCAACAATTCCTT-1	9.69423	6.23384
001-090_T0_COL_LP_5p_N1__TATCTCAAGTTAACGA-1	9.808	5.70572
001-090_T0_COL_LP_5p_N1__CGTGTAACAAGTTCTG-1	10.0296	5.43715
001-090_T0_COL_LP_5p_N1__TGTATTCCATGGGAAC-1	10.4524	5.37243
001-090_T0_COL_LP_5p_N1__CGTCAGGCACAACGTT-1	9.98718	6.03917
001-090_T0_COL_LP_5p_N1__TAGACCAAGGGTGTTG-1	10.3816	5.47756
001-090_T0_COL_LP_5p_N1__CCGGTAGCAGCCAGAA-1	10.273	5.23926
001-090_T0_COL_LP_5p_N1__TATCTCATCCTCAATT-1	10.2505	3.29024
001-090_T0_COL_LP_5p_N1__CGCGGTAGTCAATACC-1	9.30225	3.36725
001-090_T0_COL_LP_5p_N1__GTTCGGGCATGAGCGA-1	10.3309	5.78789
001-090_T0_COL_LP_5p_N1__GGATGTTAGCTCCTTC-1	9.62427	6.1466
001-090_T0_COL_LP_5p_N1__TCACAAGTCCCTCTTT-1	10.1125	5.21463
001-090_T0_COL_LP_5p_N1__ATTACTCTCGGAGCAA-1	9.09797	6.18211
001-090_T0_COL_LP_5p_N1__CTAAGACTCGTGGACC-1	10.0728	5.3869
001-090_T0_COL_LP_5p_N1__CAGATCAAGGATATAC-1	9.60494	5.3372
001-090_T0_COL_LP_5p_N1__TTGTAGGCACCAGTTA-1	10.5266	3.31591
001-090_T0_COL_LP_5p_N1__TGCCAAAAGGTCGGAT-1	9.59328	3.17578
001-090_T0_COL_LP_5p_N1__CTAAGACCAACACCCG-1	9.78428	6.09101
001-090_T0_COL_LP_5p_N1__GGGTTGCCAGACAGGT-1	10.5019	3.86179
001-090_T0_COL_LP_5p_N1__TTCTCAACACGAAAGC-1	9.89976	5.54438
001-090_T0_COL_LP_5p_N1__TGCCAAACAATTCCTT-1	10.3832	5.25797
001-090_T0_COL_LP_5p_N1__GTGCTTCAGTTACGGG-1	10.3156	5.66855
001-090_T0_COL_LP_5p_N1__TAGACCATCGCCAAAT-1	10.1693	5.83582
001-090_T0_COL_LP_5p_N1__TGAAAGATCCCAAGTA-1	10.0905	3.14987
001-090_T0_COL_LP_5p_N1__TCGCGTTCATCAGTAC-1	9.96696	5.85174
001-090_T0_COL_LP_5p_N1__CTTAGGACATGTCTCC-1	9.51868	5.90132
001-090_T0_COL_LP_5p_N1__AGCGTCGTCCTTCAAT-1	8.77769	5.22494
001-090_T0_COL_LP_5p_N1__CATGGCGTCGCCAAAT-1	10.7363	3.90144
001-090_T0_COL_LP_5p_N1__CGTCAGGCAGTTCCCT-1	9.96536	4.37535
001-090_T0_COL_LP_5p_N1__GCTGCGACACATGGGA-1	9.67963	4.58004
001-090_T0_COL_LP_5p_N1__GAACGGAAGCGATCCC-1	8.5347	4.85627
001-090_T0_COL_LP_5p_N1__ACTGAGTTCACCACCT-1	8.70669	3.99658
001-090_T0_COL_LP_5p_N1__ACAGCTATCTTCTGGC-1	9.72619	5.875
001-090_T0_COL_LP_5p_N1__GTAACTGCAGCCTATA-1	9.41297	5.18143
001-090_T0_COL_LP_5p_N1__CGTCACTGTGAAGGCT-1	9.43708	5.01621
001-090_T0_COL_LP_5p_N1__TGAGGGAAGCGTTCCG-1	9.64448	3.61569
001-090_T0_COL_LP_5p_N1__GTTCATTAGGGAAACA-1	9.89704	5.15099
001-090_T0_COL_LP_5p_N1__TTCGGTCCAGGAATGC-1	10.0573	3.45707
001-090_T0_COL_LP_5p_N1__CTAACTTTCTTGCAAG-1	10.1769	4.52266
001-090_T0_COL_LP_5p_N1__GCATGCGAGCAAATCA-1	9.86888	2.8854
001-090_T0_COL_LP_5p_N1__GATGCTATCCACGCAG-1	9.66311	5.36897
001-090_T0_COL_LP_5p_N1__ACGGAGAAGTTAGCGG-1	9.75847	5.5348
001-090_T0_COL_LP_5p_N1__ATCGAGTGTTAAAGAC-1	9.91644	3.38358
001-090_T0_COL_LP_5p_N1__TCGTACCGTTATGCGT-1	10.2307	6.15198
001-090_T0_COL_LP_5p_N1__GCTCTGTGTCCGAAGA-1	10.2677	3.74699
001-090_T0_COL_LP_5p_N1__CCGTACTCATTTCACT-1	9.4493	2.51309
001-090_T0_COL_LP_5p_N1__GGGCACTGTCAGAATA-1	10.7449	3.64207
001-090_T0_COL_LP_5p_N1__CTACACCAGTTGAGTA-1	9.82186	3.34404
001-090_T0_COL_LP_5p_N1__ACGCAGCAGAGCCTAG-1	10.5065	3.56008
001-090_T0_COL_LP_5p_N1__GGCCGATGTCAGATAA-1	9.65297	4.24674
001-090_T0_COL_LP_5p_N1__ACATCAGTCTGACCTC-1	9.71047	6.01954
001-090_T0_COL_LP_5p_N1__CTGCTGTAGATCCCAT-1	9.95001	5.71974
001-090_T0_COL_LP_5p_N1__TCAATCTCAGTCACTA-1	10.5221	3.311
001-090_T0_COL_LP_5p_N1__GTTAAGCGTAAATGTG-1	10.2404	3.61331
001-090_T0_COL_LP_5p_N1__GCTTGAAAGTGACATA-1	9.81484	3.49261
001-090_T0_COL_LP_5p_N1__AGGGAGTCATGAACCT-1	9.27037	2.63151
001-090_T0_COL_LP_5p_N1__AGCTCTCCATACGCCG-1	10.2442	5.73749
001-090_T0_COL_LP_5p_N1__GTGCTTCTCCCATTTA-1	9.88954	5.28167
001-090_T0_COL_LP_5p_N1__CCACGGAAGACTCGGA-1	9.39452	2.06233
001-090_T0_COL_LP_5p_N1__CGATGGCGTTTAAGCC-1	9.93142	4.10457
001-090_T0_COL_LP_5p_N1__GACGTTAAGGAGCGTT-1	9.91854	5.7213
001-090_T0_COL_LP_5p_N1__CGTTCTGTCGGCTTGG-1	9.99497	6.19098
001-090_T0_COL_LP_5p_N1__TTTGCGCTCAGCTCGG-1	10.5902	2.42295
001-090_T0_COL_LP_5p_N1__TCAGCAAGTTCGTCTC-1	9.78948	4.50334
001-090_T0_COL_LP_5p_N1__ACGAGGACACAGGCCT-1	10.0141	5.09914
001-090_T0_COL_LP_5p_N1__GGGAATGAGACCTTTG-1	9.391	2.30649
001-090_T0_COL_LP_5p_N1__AAAGTAGGTTCTCATT-1	8.98283	3.84948
001-090_T0_COL_LP_5p_N1__AAATGCCAGTGGGCTA-1	9.93336	4.97685
001-090_T0_COL_LP_5p_N1__AACTGGTCAGACTCGC-1	9.3019	5.37378
001-090_T0_COL_LP_5p_N1__CGTTCTGTCATCACCC-1	10.3002	2.97409
001-090_T0_COL_LP_5p_N1__CCCATACGTGATGTCT-1	9.80355	4.4512
001-090_T0_COL_LP_5p_N1__TAAGAGAGTAGCGTGA-1	10.0272	5.91642
001-090_T0_COL_LP_5p_N1__CACTCCACAATGGAAT-1	11.675	6.47909
001-090_T0_COL_LP_5p_N1__ATTGGACGTAAATGTG-1	10.3348	5.46603
001-090_T0_COL_LP_5p_N1__GGAATAAGTAGTGAAT-1	10.5731	1.58015
001-090_T0_COL_LP_5p_N1__TATGCCCTCACCCTCA-1	10.5069	1.37832
001-090_T0_COL_LP_5p_N1__CAGGTGCTCTACCAGA-1	9.4479	5.25093
001-090_T0_COL_LP_5p_N1__GCGACCATCTTATCTG-1	9.76684	5.09542
001-090_T0_COL_LP_5p_N1__GGACAAGGTATTCGTG-1	9.5833	5.56687
001-090_T0_COL_LP_5p_N1__AACTTTCTCCCATTAT-1	9.9484	5.973
001-090_T0_COL_LP_5p_N1__GTGTGCGTCTATCCTA-1	9.84854	4.43144
001-090_T0_COL_LP_5p_N1__CCTCAGTCAAACCTAC-1	9.52484	4.56893
001-090_T0_COL_LP_5p_N1__CTAAGACTCATACGGT-1	9.64782	4.56558
001-090_T0_COL_LP_5p_N1__GTCGGGTGTACTCGCG-1	9.72126	5.85002
001-090_T0_COL_LP_5p_N1__ATCGAGTGTTCGCTAA-1	9.85385	4.09383
001-090_T0_COL_LP_5p_N1__CCTAGCTGTAAATGAC-1	9.63688	1.81938
001-090_T0_COL_LP_5p_N1__GGCTGGTGTGACAAAT-1	9.20651	5.68668
001-090_T0_COL_LP_5p_N1__ACGCCAGGTAGGGACT-1	9.82451	1.93716
001-090_T0_COL_LP_5p_N1__TACGGGCGTGCGATAG-1	9.45997	2.52996
001-090_T0_COL_LP_5p_N1__GAGCAGACACCATGTA-1	9.72755	5.23338
001-090_T0_COL_LP_5p_N1__CCTTCGATCATAGCAC-1	9.85896	3.26284
001-090_T0_COL_LP_5p_N1__TCAGATGAGTGGAGAA-1	9.64089	3.04758
001-090_T0_COL_LP_5p_N1__CCACGGACACGAAACG-1	9.88791	1.65588
001-090_T0_COL_LP_5p_N1__ATTGGACCAGCGTAAG-1	10.0692	2.08302
001-090_T0_COL_LP_5p_N1__CCGTGGACAGTAAGAT-1	9.50166	2.20096
001-090_T0_COL_LP_5p_N1__GGGTCTGTCAGTTTGG-1	10.094	1.66314
001-090_T0_COL_LP_5p_N1__ACGCCAGCACGACGAA-1	10.0275	1.79281
001-090_T0_COL_LP_5p_N1__GGGAATGTCCGGGTGT-1	10.1444	1.73597
001-090_T0_COL_LP_5p_N1__CAGCATAAGAGTACCG-1	9.84421	2.04736
001-090_T0_COL_LP_5p_N1__CAAGATCCATGATCCA-1	9.81173	1.84595
001-090_T0_COL_LP_5p_N1__TTGGCAATCTGTGCAA-1	9.73316	1.81562
001-090_T0_COL_LP_5p_N1__CTCGAGGCAAATACAG-1	10.0964	1.48137
001-090_T0_COL_LP_5p_N1__GATCGTATCACCCGAG-1	10.1786	1.95747
001-090_T0_COL_LP_5p_N1__GAACCTAGTACCCAAT-1	9.52385	3.42155
001-090_T0_COL_LP_5p_N1__CAGCGACAGGCCCGTT-1	9.49335	3.48539
001-090_T0_COL_LP_5p_N1__CACAAACTCGTTTAGG-1	9.6295	2.49336
001-090_T0_COL_LP_5p_N1__CAAGAAACACCATGTA-1	9.75787	1.8516
001-090_T0_COL_LP_5p_N1__TACCTTACAAGTTCTG-1	9.42316	3.50515
001-090_T0_COL_LP_5p_N1__TACGGGCTCATCACCC-1	10.0574	1.77693
001-090_T0_COL_LP_5p_N1__AACTGGTAGCCAGTTT-1	10.0419	2.12734
001-090_T0_COL_LP_5p_N1__AGCCTAAGTAAGTTCC-1	9.70261	1.92625
001-090_T0_COL_LP_5p_N1__GGGACCTTCTAACGGT-1	10.0625	2.06083
001-090_T0_COL_LP_5p_N1__CGATCGGGTTAGAACA-1	9.7472	2.26575
001-090_T0_COL_LP_5p_N1__AGTGGGATCACCGGGT-1	10.0335	1.94358
001-090_T0_COL_LP_5p_N1__GATTCAGCAGATGGGT-1	9.5178	3.84228
001-090_T0_COL_LP_5p_N1__TGGGCGTTCATCGCTC-1	9.97958	1.95758
001-090_T0_COL_EPI_5p_N1__CACACAATCGCCAGCA-1	10.0001	5.27076
001-090_T0_COL_EPI_5p_N1__CACACCTGTTAAGATG-1	9.87794	5.22446
001-090_T0_COL_EPI_5p_N1__ATTACTCAGGACATTA-1	9.47311	4.31607
001-090_T0_COL_EPI_5p_N1__TGACTAGTCCCGACTT-1	10.4995	6.74795
001-090_T0_COL_EPI_5p_N1__CAGAGAGCAGTTCATG-1	9.92479	5.492
001-090_T0_COL_EPI_5p_N1__TAAACCGCAGACACTT-1	10.1375	5.70622
001-090_T0_COL_EPI_5p_N1__CGCTATCAGCTAACAA-1	9.47036	4.10348
001-090_T0_COL_EPI_5p_N1__CACAAACTCGTCGTTC-1	9.25746	3.93701
001-090_T0_COL_EPI_5p_N1__TATTACCTCAAACCGT-1	10.0676	4.9416
001-090_T0_COL_EPI_5p_N1__CTACCCATCAATCTCT-1	9.67257	4.75184
001-090_T0_COL_EPI_5p_N1__ACTGTCCAGTGAATTG-1	10.0935	4.56841
001-090_T0_COL_EPI_5p_N1__AGGGTGACAAGTTGTC-1	10.1877	5.90703
001-090_T0_COL_EPI_5p_N1__TTGACTTTCAGAGGTG-1	9.55224	4.88714
001-090_T0_COL_EPI_5p_N1__TACCTTAAGAATTGTG-1	8.87284	4.46304
001-090_T0_COL_EPI_5p_N1__AAACGGGCAAAGGAAG-1	8.78976	5.90436
001-090_T0_COL_EPI_5p_N1__AGCATACTCAGTGCAT-1	10.5007	5.89639
001-090_T0_COL_EPI_5p_N1__GTCTCGTCAATGGTCT-1	10.3702	5.14657
001-090_T0_COL_EPI_5p_N1__TACTCATCATATGCTG-1	10.0875	5.31688
001-090_T0_COL_EPI_5p_N1__GACTGCGAGTATTGGA-1	9.48683	3.92922
001-090_T0_COL_EPI_5p_N1__GCATGCGCATTACGAC-1	9.54433	4.19312
001-090_T0_COL_EPI_5p_N1__CTCAGAATCAACACCA-1	9.60816	3.97602
001-090_T0_COL_EPI_5p_N1__CACCACTCATGCCACG-1	9.41089	4.50927
001-090_T0_COL_EPI_5p_N1__ACTGAACCACGGTAAG-1	9.42812	4.2718
001-090_T0_COL_EPI_5p_N1__CTGTTTATCAATAAGG-1	10.2062	5.48128
001-090_T0_COL_EPI_5p_N1__CCACCTATCAGCTTAG-1	9.71539	4.57714
001-090_T0_COL_EPI_5p_N1__TTAGGCATCTAAGCCA-1	10.2456	4.39987
001-090_T0_COL_EPI_5p_N1__GTCCTCACACATCCGG-1	9.66945	3.97445
001-090_T0_COL_EPI_5p_N1__ACGTCAAAGGAGTTTA-1	9.7376	5.16133
001-090_T0_COL_EPI_5p_N1__CCGGTAGTCTTGAGAC-1	9.68405	5.05814
001-090_T0_COL_EPI_5p_N1__CGCTTCATCAGAAATG-1	10.1658	5.23031
001-090_T0_COL_EPI_5p_N1__GATTCAGGTCCGCTGA-1	10.2904	4.99111
001-090_T0_COL_EPI_5p_N1__ATCCACCCAATGAAAC-1	10.405	4.72405
001-090_T0_COL_EPI_5p_N1__AGGGTGATCGTTGCCT-1	10.4389	5.76921
001-090_T0_COL_EPI_5p_N1__GGACATTAGATCACGG-1	9.8888	4.82907
001-090_T0_COL_EPI_5p_N1__TCTCATAGTCCGAGTC-1	9.61894	4.73369
001-090_T0_COL_EPI_5p_N1__TAGCCGGTCTGAGGGA-1	8.97879	3.81555
001-090_T0_COL_EPI_5p_N1__CACCACTTCCCTTGTG-1	9.52398	4.27261
001-090_T0_COL_EPI_5p_N1__TACCTATCAATGCCAT-1	8.90998	4.98777
001-090_T0_COL_EPI_5p_N1__ATCATCTAGAGCCCAA-1	9.85491	5.12069
001-090_T0_COL_EPI_5p_N1__GGACAAGCATCGATGT-1	9.89565	4.73148
001-090_T0_COL_EPI_5p_N1__GGTATTGTCACAATGC-1	10.4759	5.89647
001-090_T0_COL_EPI_5p_N1__GACCAATGTACAGCAG-1	10.4913	6.0181
001-090_T0_COL_EPI_5p_N1__TTTGGTTAGACAATAC-1	9.32157	4.76698
001-090_T0_COL_EPI_5p_N1__CGGACACAGAAGAAGC-1	9.45913	3.9263
001-090_T0_COL_EPI_5p_N1__TGACAACGTAATCACC-1	9.55837	4.50604
001-090_T0_COL_EPI_5p_N1__AGTCTTTTCACGGTTA-1	10.7394	6.14453
001-090_T0_COL_EPI_5p_N1__GTCGTAATCCGTCAAA-1	10.572	5.52002
001-090_T0_COL_EPI_5p_N1__CGCTGGAGTGCATCTA-1	9.82449	4.75163
001-090_T0_COL_EPI_5p_N1__ATCCGAATCAAACCGT-1	9.36032	4.28557
001-090_T0_COL_EPI_5p_N1__TAAGAGAAGGATGCGT-1	9.9171	4.62125
001-090_T0_COL_EPI_5p_N1__GTTTCTACATGGTTGT-1	9.32429	4.80875
001-090_T0_COL_EPI_5p_N1__TACTTACAGTCCTCCT-1	10.1716	5.57191
001-090_T0_COL_EPI_5p_N1__ACATACGCACATTTCT-1	9.28708	4.12777
001-090_T0_COL_EPI_5p_N1__CTGAAACCAGATAATG-1	9.129	3.88798
001-090_T0_COL_EPI_5p_N1__AACCATGCAAACAACA-1	10.2245	5.08271
001-090_T0_COL_EPI_5p_N1__AGAATAGCAATGGATA-1	10.5126	5.71044
001-090_T0_COL_EPI_5p_N1__AACCATGTCCGCAAGC-1	10.3165	5.54882
001-090_T0_COL_EPI_5p_N1__CCTTCGACAGCTGGCT-1	9.94852	5.16909
001-090_T0_COL_EPI_5p_N1__CATCCACGTTATGTGC-1	9.65687	4.40425
001-090_T0_COL_EPI_5p_N1__AACTTTCGTAGCGCTC-1	9.84987	4.47074
001-090_T0_COL_EPI_5p_N1__ATCCACCGTTCAGACT-1	9.88743	4.30687
001-090_T0_COL_EPI_5p_N1__CAGAATCTCTAACTGG-1	10.1886	4.3746
001-090_T0_COL_EPI_5p_N1__TGGGAAGGTGTTTGGT-1	10.113	5.23603
001-090_T0_COL_EPI_5p_N1__TGCACCTTCCGTTGCT-1	9.91059	5.19605
001-090_T0_COL_EPI_5p_N1__CCTTCGAAGTTTAGGA-1	9.20823	3.80443
001-090_T0_COL_EPI_5p_N1__TCCACACAGCGTTGCC-1	8.78001	4.58326
001-090_T0_COL_EPI_5p_N1__GAAACTCTCACGAAGG-1	9.50268	4.25865
001-090_T0_COL_EPI_5p_N1__AGTTGGTGTAGCGATG-1	10.5645	5.85419
001-090_T0_COL_EPI_5p_N1__ACGGAGACAGTGGGAT-1	10.2605	4.97343
001-090_T0_COL_EPI_5p_N1__GAATGAAAGTGGAGTC-1	10.0404	5.40462
001-090_T0_COL_EPI_5p_N1__CCAATCCAGAGCCTAG-1	9.60111	5.12182
001-090_T0_COL_EPI_5p_N1__TAGTGGTTCGCCAGCA-1	10.5648	5.59008
001-090_T0_COL_EPI_5p_N1__TAAGAGAAGCCTATGT-1	10.1697	5.57472
001-090_T0_COL_EPI_5p_N1__TTGAACGCAATGGAAT-1	9.80979	4.86838
001-090_T0_COL_EPI_5p_N1__TTAACTCAGTCAATAG-1	9.62208	3.98001
001-090_T0_COL_EPI_5p_N1__CTCACACTCTGCGGCA-1	9.32377	4.19238
001-090_T0_COL_EPI_5p_N1__GGCAATTTCATCTGCC-1	9.8038	4.47284
001-090_T0_COL_EPI_5p_N1__CATATTCGTCTAGAGG-1	9.08276	4.5295
001-090_T0_COL_EPI_5p_N1__GCATGTAAGGCCCTCA-1	9.38089	3.96367
001-090_T0_COL_EPI_5p_N1__AAGGTTCCACCATGTA-1	9.65528	4.74067
001-090_T0_COL_EPI_5p_N1__AACCGCGCATACCATG-1	9.59628	5.04799
001-090_T0_COL_EPI_5p_N1__CTAGCCTGTCAAACTC-1	9.98024	5.61923
001-090_T0_COL_EPI_5p_N1__TTCGGTCGTCTAACGT-1	9.3874	3.9457
001-090_T0_COL_EPI_5p_N1__TCATTTGGTCATGCAT-1	9.04109	4.76247
001-090_T0_COL_EPI_5p_N1__CGTGAGCCATACGCTA-1	10.3388	5.52047
001-090_T0_COL_EPI_5p_N1__CGTGAGCTCGAGAGCA-1	9.42707	4.42801
001-090_T0_COL_EPI_5p_N1__TCGGGACCATACGCCG-1	9.59379	5.2661
001-090_T0_COL_EPI_5p_N1__CCTCAGTTCAACACAC-1	9.44845	5.46709
001-090_T0_COL_EPI_5p_N1__CTACGTCTCGTACGGC-1	10.5575	6.00855
001-090_T0_COL_EPI_5p_N1__AAAGATGTCCGCGCAA-1	9.63278	4.74108
001-090_T0_COL_EPI_5p_N1__CATCCACGTCAGAAGC-1	10.4478	6.10152
001-090_T0_COL_EPI_5p_N1__AGCTCCTCAGCGTCCA-1	10.1438	5.0795
001-090_T0_COL_EPI_5p_N1__TCTTTCCGTCATCGGC-1	10.1064	5.15236
001-090_T0_COL_EPI_5p_N1__AGACGTTCAACTGCTA-1	9.54795	4.74941
001-090_T0_COL_EPI_5p_N1__GAAGCAGAGCCAGTAG-1	9.23824	4.66979
001-090_T0_COL_EPI_5p_N1__CATATTCCATGGGAAC-1	9.17374	4.43827
001-090_T0_COL_EPI_5p_N1__GTGTTAGTCTTGGGTA-1	10.5235	6.81894
001-090_T0_COL_EPI_5p_N1__CTTTGCGAGGGAAACA-1	9.74611	5.26907
001-090_T0_COL_EPI_5p_N1__TTGACTTTCAGGTAAA-1	9.19629	4.04052
001-090_T0_COL_EPI_5p_N1__GGAACTTGTTTGTTGG-1	9.613	4.1379
001-090_T0_COL_EPI_5p_N1__GTACGTATCTCATTCA-1	10.2914	4.44041
001-090_T0_COL_EPI_5p_N1__GGGTTGCCAGCTGTGC-1	9.63079	4.77748
001-090_T0_COL_EPI_5p_N1__TCGCGAGCAGGTCCAC-1	9.89462	5.63259
001-090_T0_COL_EPI_5p_N1__CAGCAGCCATCTCGCT-1	9.27906	4.30591
001-090_T0_COL_EPI_5p_N1__CAGATCACACACCGCA-1	9.67499	4.03702
001-090_T0_COL_EPI_5p_N1__CAGCTAATCTTACCTA-1	10.3835	5.81587
001-090_T0_COL_EPI_5p_N1__AACTTTCCAATACGCT-1	9.55578	4.06408
001-090_T0_COL_EPI_5p_N1__TGTCCCAAGGCCCGTT-1	9.5659	4.38432
001-090_T0_COL_EPI_5p_N1__GATCGTAAGCAGGCTA-1	9.94226	4.44384
001-090_T0_COL_EPI_5p_N1__GGGAATGCACCATCCT-1	10.325	5.58595
001-090_T0_COL_EPI_5p_N1__TAGTGGTTCCGAAGAG-1	9.72455	5.5156
001-090_T0_COL_EPI_5p_N1__AACTCCCGTGGCCCTA-1	9.87339	5.06265
001-090_T0_COL_EPI_5p_N1__TCAACGATCAGCAACT-1	10.5733	5.63592
001-090_T0_COL_EPI_5p_N1__CCGTGGACACGACTCG-1	10.0491	5.38238
001-090_T0_COL_EPI_5p_N1__TCGAGGCCAAGCGTAG-1	10.026	5.19022
001-090_T0_COL_EPI_5p_N1__TACACGAAGGTAGCTG-1	10.6304	6.09639
001-090_T0_COL_EPI_5p_N1__AGCATACAGCAGACTG-1	9.42025	4.4552
001-090_T0_COL_EPI_5p_N1__AAATGCCGTATCACCA-1	10.1	5.0639
001-090_T0_COL_EPI_5p_N1__CTACGTCGTCTCAACA-1	10.5394	6.69678
001-090_T0_COL_EPI_5p_N1__ATCATCTTCGGAGGTA-1	9.95384	4.02969
001-090_T0_COL_EPI_5p_N1__CGGACGTAGACCTAGG-1	9.28535	3.97515
001-090_T0_COL_EPI_5p_N1__GGGCATCTCCGGCACA-1	10.0975	4.60154
001-090_T0_COL_EPI_5p_N1__TAGTGGTGTTCTGGTA-1	10.1392	4.85908
001-090_T0_COL_EPI_5p_N1__TACTTACTCAAGGCTT-1	10.5684	5.92958
001-090_T0_COL_EPI_5p_N1__CGTTGGGGTTAGATGA-1	9.89303	5.41896
001-090_T0_COL_EPI_5p_N1__CTAACTTTCTAACTCT-1	10.4537	6.8253
001-090_T0_COL_EPI_5p_N1__CCTTACGTCTCCAACC-1	9.87553	4.92325
001-090_T0_COL_EPI_5p_N1__GCCTCTAGTTATTCTC-1	9.50221	4.4271
001-090_T0_COL_EPI_5p_N1__AGGCCACCACGCCAGT-1	9.84034	4.95667
001-090_T0_COL_EPI_5p_N1__CCCAGTTTCTCTGTCG-1	9.70356	5.07585
001-090_T0_COL_EPI_5p_N1__CACCTTGGTGGGTCAA-1	10.3541	5.62398
001-090_T0_COL_EPI_5p_N1__TATGCCCGTATTCTCT-1	9.47009	4.0199
001-090_T0_COL_EPI_5p_N1__CTTAACTAGATGCCAG-1	9.70589	4.07544
001-090_T0_COL_EPI_5p_N1__GGAAAGCCACGCATCG-1	10.2164	6.10055
001-090_T0_COL_EPI_5p_N1__TCGCGAGCACAGAGGT-1	9.62133	4.59338
001-090_T0_COL_EPI_5p_N1__CGTCTACCACATTTCT-1	10.5952	5.60272
001-090_T0_COL_EPI_5p_N1__TCCACACGTTGACGTT-1	9.88599	4.40716
001-090_T0_COL_EPI_5p_N1__ACGATGTTCACGGTTA-1	10.5914	7.19683
001-090_T0_COL_EPI_5p_N1__CTACGTCCACCTGGTG-1	10.7467	6.13712
001-090_T0_COL_EPI_5p_N1__AAGTCTGCACCAGTTA-1	9.45738	4.12144
001-090_T0_COL_EPI_5p_N1__TGCCCATGTCGAGTTT-1	10.207	5.88424
001-090_T0_COL_EPI_5p_N1__TTTGCGCAGACAAGCC-1	9.7482	4.68953
001-090_T0_COL_EPI_5p_N1__GCTTGAAAGCTCAACT-1	9.68485	4.07152
001-090_T0_COL_EPI_5p_N1__AATCCAGCAACACCTA-1	9.81514	4.46315
001-090_T0_COL_EPI_5p_N1__TTCTACACACCGAAAG-1	9.15759	4.22752
001-090_T0_COL_EPI_5p_N1__TGAGAGGTCGGAAACG-1	8.97345	4.69044
001-090_T0_COL_EPI_5p_N1__CCTTTCTCACGCATCG-1	9.67329	5.21684
001-090_T0_COL_EPI_5p_N1__CTCTACGCAAAGGTGC-1	9.33259	4.25008
001-090_T0_COL_EPI_5p_N1__CCATTCGGTGAGGCTA-1	8.76961	4.24348
001-090_T0_COL_EPI_5p_N1__GATGAGGCAAGACACG-1	10.1136	5.38849
001-090_T0_COL_EPI_5p_N1__GCGGGTTGTAAATGAC-1	10.4993	6.1328
001-090_T0_COL_EPI_5p_N1__TTCTACATCGGTTAAC-1	10.3808	6.34376
001-090_T0_COL_EPI_5p_N1__CGTGAGCGTTAAGAAC-1	10.5173	5.94138
001-090_T0_COL_EPI_5p_N1__GATCGTAAGATCCCAT-1	10.2349	5.21891
001-090_T0_COL_EPI_5p_N1__AAATGCCAGACAGAGA-1	9.76862	4.45763
001-090_T0_COL_EPI_5p_N1__AGCTCCTGTGCAGTAG-1	9.83447	5.40706
001-090_T0_COL_EPI_5p_N1__GTAGGCCCAAACCTAC-1	9.70572	5.49664
001-090_T0_COL_EPI_5p_N1__GGGTTGCGTTGTCGCG-1	10.5161	6.08805
001-090_T0_COL_EPI_5p_N1__GTTACAGGTTATCCGA-1	10.3013	5.48295
001-090_T0_COL_EPI_5p_N1__CGCCAAGAGGCATGGT-1	9.77123	4.39862
001-090_T0_COL_EPI_5p_N1__GGAACTTGTTGGGACA-1	10.3404	5.76953
001-090_T0_COL_EPI_5p_N1__GATCGATAGTGAACGC-1	9.85027	4.82735
001-090_T0_COL_EPI_5p_N1__ATCGAGTCACTTCTGC-1	10.5209	5.47708
001-090_T0_COL_EPI_5p_N1__TCTTCGGGTCAAGCGA-1	9.91862	5.03053
001-090_T0_COL_EPI_5p_N1__ACGCCGAGTCAAACTC-1	9.88226	5.39721
001-090_T0_COL_EPI_5p_N1__TGCGGGTTCAATCACG-1	9.43163	3.9712
001-090_T0_COL_EPI_5p_N1__ACGCCAGGTCATGCAT-1	9.89021	4.99803
001-090_T0_COL_EPI_5p_N1__CATCGGGCATGGTCAT-1	9.8051	4.2417
001-090_T0_COL_EPI_5p_N1__GTAGTCAAGATGCCTT-1	10.2163	5.23754
001-090_T0_COL_EPI_5p_N1__AGTTGGTAGCCACGCT-1	10.5492	6.25209
001-090_T0_COL_EPI_5p_N1__TGTCCCACAGGAATCG-1	10.5833	6.67899
001-090_T0_COL_EPI_5p_N1__TGCGCAGTCAGTACGT-1	10.1966	4.87234
001-090_T0_COL_EPI_5p_N1__CGTGAGCCATCCGTGG-1	10.1513	4.69156
001-090_T0_COL_EPI_5p_N1__TATTACCTCTAACTTC-1	10.4778	6.18651
001-090_T0_COL_EPI_5p_N1__TCGTAGATCAGCTTAG-1	9.88133	5.43119
001-090_T0_COL_EPI_5p_N1__CCAGCGATCAAGCCTA-1	9.89056	4.40008
001-090_T0_COL_EPI_5p_N1__GAAACTCGTGTCCTCT-1	9.17491	4.53427
001-090_T0_COL_EPI_5p_N1__CGAGAAGTCTGATTCT-1	9.75444	5.25024
001-090_T0_COL_EPI_5p_N1__GTCCTCACATCTACGA-1	10.2956	5.39964
001-090_T0_COL_EPI_5p_N1__CGTCTACGTGGGTCAA-1	9.27064	4.07346
001-090_T0_COL_EPI_5p_N1__AGACGTTCAGCCTATA-1	9.88709	5.14909
001-090_T0_COL_EPI_5p_N1__GGCGACTGTTGGTAAA-1	9.28195	4.2956
001-090_T0_COL_EPI_5p_N1__AGATTGCCAAGGTTCT-1	9.57675	4.79986
001-090_T0_COL_EPI_5p_N1__CGTAGCGGTTCAGGCC-1	9.77595	5.43642
001-090_T0_COL_EPI_5p_N1__TATCTCAGTTGGGACA-1	9.92092	4.7971
001-090_T0_COL_EPI_5p_N1__GAACATCCAGGATTGG-1	8.80235	3.94523
001-090_T0_COL_EPI_5p_N1__GTCACGGTCTGCGTAA-1	10.0341	4.52153
001-090_T0_COL_EPI_5p_N1__TTCTCAACACCCTATC-1	10.4488	6.3658
001-090_T0_COL_EPI_5p_N1__CTCACACGTGCAGGTA-1	10.5895	5.11742
001-090_T0_COL_EPI_5p_N1__CAGCGACCAGTGAGTG-1	9.67187	4.69479
001-090_T0_COL_EPI_5p_N1__CTACCCAGTAAGAGAG-1	9.70002	4.80555
001-090_T0_COL_EPI_5p_N1__CCGTTCAGTCAAAGAT-1	10.2541	5.45435
001-090_T0_COL_EPI_5p_N1__CAGCTGGCATGGTAGG-1	10.0625	5.51931
001-090_T0_COL_EPI_5p_N1__TACTCGCTCAGAAATG-1	9.69019	5.46244
001-090_T0_COL_EPI_5p_N1__CCTAAAGAGTCTCAAC-1	9.89287	4.49265
001-090_T0_COL_EPI_5p_N1__CAGATCACAGAAGCAC-1	9.57587	4.28303
001-090_T0_COL_EPI_5p_N1__CCTTTCTAGGGCATGT-1	9.34906	4.38065
001-090_T0_COL_EPI_5p_N1__TAGAGCTCAGCTGGCT-1	9.88451	5.21707
001-090_T0_COL_EPI_5p_N1__ACGGAGACAAGCCATT-1	9.67521	5.89415
001-090_T0_COL_EPI_5p_N1__GGCCGATAGTCCAGGA-1	9.94594	5.43642
001-090_T0_COL_EPI_5p_N1__CTAGCCTCAAAGAATC-1	10.6698	6.51122
001-090_T0_COL_EPI_5p_N1__AGGCCACAGCGCTTAT-1	10.0377	4.56259
001-090_T0_COL_EPI_5p_N1__TATTACCCAGTGAGTG-1	9.08732	3.94249
001-090_T0_COL_EPI_5p_N1__ACGATGTAGCAAATCA-1	10.4179	5.59302
001-090_T0_COL_EPI_5p_N1__CATGGCGCAATTCCTT-1	9.02936	4.24136
001-090_T0_COL_EPI_5p_N1__AGCGTATTCCTTTCTC-1	10.1851	5.10386
001-090_T0_COL_EPI_5p_N1__GTATTCTAGCTCCTTC-1	10.778	6.55151
001-090_T0_COL_EPI_5p_N1__GCACTCTTCTAACTTC-1	8.90828	4.44722
001-090_T0_COL_EPI_5p_N1__AGAGCTTTCTCTAGGA-1	10.6318	6.04188
001-090_T0_COL_EPI_5p_N1__CGAATGTAGTGACTCT-1	10.8145	5.90885
001-090_T0_COL_EPI_5p_N1__AGTAGTCTCCGTTGCT-1	10.4656	6.40858
001-090_T0_COL_EPI_5p_N1__AATCCAGCAATCGGTT-1	9.90137	5.30706
001-090_T0_COL_EPI_5p_N1__GATCGCGGTGAAATCA-1	9.87074	4.38618
001-090_T0_COL_EPI_5p_N1__AGGCCGTCAGCTCCGA-1	10.1359	5.05212
001-090_T0_COL_EPI_5p_N1__CACACTCGTCGAACAG-1	9.65622	4.63369
001-090_T0_COL_EPI_5p_N1__AAGACCTCAATAGCAA-1	9.88158	5.66822
001-090_T0_COL_EPI_5p_N1__CGAGCACAGTATCGAA-1	10.1824	5.47014
001-090_T0_COL_EPI_5p_N1__TTTGGTTGTATGCTTG-1	10.3282	5.76057
001-090_T0_COL_EPI_5p_N1__GAGCAGAAGAGACTAT-1	9.80838	5.33588
001-090_T0_COL_EPI_5p_N1__CGACCTTTCAGCTCTC-1	10.385	5.98667
001-090_T0_COL_EPI_5p_N1__GGACGTCCACCACGTG-1	9.58237	4.12763
001-090_T0_COL_EPI_5p_N1__CAGTAACAGAATAGGG-1	10.1545	4.58445
001-090_T0_COL_EPI_5p_N1__ACGATACCAGTATCTG-1	10.3946	6.36685
001-090_T0_COL_EPI_5p_N1__TGGCTGGAGCGTGAAC-1	9.0588	3.85971
001-090_T0_COL_EPI_5p_N1__ACTGTCCGTGCTCTTC-1	10.8497	7.10127
001-090_T0_COL_EPI_5p_N1__GCCAAATCAAGTCATC-1	8.81546	4.57406
001-090_T0_COL_EPI_5p_N1__GAACGGACACTGAAGG-1	10.0543	4.87165
001-090_T0_COL_EPI_5p_N1__TACGGGCAGGACCACA-1	9.31314	4.72661
001-090_T0_COL_EPI_5p_N1__AAACGGGGTACCGCTG-1	10.079	4.70818
001-090_T0_COL_EPI_5p_N1__GACGTTAAGATGCCTT-1	10.6929	6.51301
001-090_T0_COL_EPI_5p_N1__GGCGACTTCTTGACGA-1	9.96153	4.76014
001-090_T0_COL_EPI_5p_N1__TCTGAGAAGCTTTGGT-1	10.1083	4.72635
001-090_T0_COL_EPI_5p_N1__ACCCACTCATGCCTAA-1	9.74598	4.19804
001-090_T0_COL_EPI_5p_N1__CGGACTGGTTCCCTTG-1	10.468	6.11524
001-090_T0_COL_EPI_5p_N1__AAGGCAGTCCGGCACA-1	9.83835	5.22784
001-090_T0_COL_EPI_5p_N1__ACCAGTAAGGGCTTGA-1	9.39425	4.40057
001-090_T0_COL_EPI_5p_N1__GAGTCCGGTATCACCA-1	10.3324	5.72501
001-090_T0_COL_EPI_5p_N1__CGAGAAGCAGGGATTG-1	10.269	5.54975
001-090_T0_COL_EPI_5p_N1__TTCTCAACATCGGTTA-1	10.53	6.21349
001-090_T0_COL_EPI_5p_N1__GCTTGAAAGTTACCCA-1	9.47949	4.20818
001-090_T0_COL_EPI_5p_N1__GGGATGAAGTGGGCTA-1	10.6037	6.82825
001-090_T0_COL_EPI_5p_N1__TAGTGGTGTTGACGTT-1	9.58108	4.3641
001-090_T0_COL_EPI_5p_N1__ACTGATGTCCAAGTAC-1	9.79628	5.54825
001-090_T0_COL_EPI_5p_N1__GATCTAGCATTAGGCT-1	10.4218	6.90137
001-090_T0_COL_EPI_5p_N1__TCATTTGCAGACACTT-1	9.65415	3.95875
001-090_T0_COL_EPI_5p_N1__GCATGTAGTATAGGTA-1	9.66771	4.5354
001-090_T0_COL_EPI_5p_N1__ACTATCTTCTAACTGG-1	10.0888	4.86268
001-090_T0_COL_EPI_5p_N1__AGCGGTCCACCCAGTG-1	10.803	6.0822
001-090_T0_COL_EPI_5p_N1__CCTAGCTGTACAGACG-1	9.48374	4.82691
001-090_T0_COL_EPI_5p_N1__CACATAGCATTAGCCA-1	10.0988	5.04799
001-090_T0_COL_EPI_5p_N1__CATCAGATCCCAGGTG-1	10.4798	5.57765
001-090_T0_COL_EPI_5p_N1__AAGACCTGTTATTCTC-1	10.054	5.98736
001-090_T0_COL_EPI_5p_N1__GGACGTCTCAACGCTA-1	10.0359	4.842
001-090_T0_COL_EPI_5p_N1__TACGGTATCCTATTCA-1	9.57349	3.7034
001-090_T0_COL_EPI_5p_N1__TCAGCAACAAGGGTCA-1	9.9695	4.70035
001-090_T0_COL_EPI_5p_N1__CGGAGCTGTCGAACAG-1	9.75534	4.96483
001-090_T0_COL_EPI_5p_N1__GGGACCTAGACGACGT-1	10.4455	6.3989
001-090_T0_COL_EPI_5p_N1__CGATCGGGTCTCTCTG-1	10.1904	5.37756
001-090_T0_COL_EPI_5p_N1__ATGGGAGTCATAGCAC-1	10.4064	5.7783
001-090_T0_COL_EPI_5p_N1__ACATGGTAGTTTAGGA-1	9.92854	4.6656
001-090_T0_COL_EPI_5p_N1__CCACGGAAGAACTGTA-1	10.3918	5.80031
001-090_T0_COL_EPI_5p_N1__CGGTTAACAAGGTTTC-1	10.3677	6.77383
001-090_T0_COL_EPI_5p_N1__ACCTTTAAGATCACGG-1	9.59396	4.26041
001-090_T0_COL_EPI_5p_N1__CATATGGAGTACGACG-1	9.71315	4.69718
001-090_T0_COL_EPI_5p_N1__CCTAAAGCATAGAAAC-1	9.15928	4.11107
001-090_T0_COL_EPI_5p_N1__GTGTGCGCAGTCACTA-1	9.57227	5.33841
001-090_T0_COL_EPI_5p_N1__GCTTGAAGTGAGGGTT-1	10.0113	4.09913
001-090_T0_COL_EPI_5p_N1__CGGACGTTCGTTACGA-1	10.8344	6.75155
001-090_T0_COL_EPI_5p_N1__CCCTCCTAGAGTGACC-1	9.68768	4.38447
001-090_T0_COL_EPI_5p_N1__TGCTACCAGCCCAATT-1	10.7048	6.22391
001-090_T0_COL_EPI_5p_N1__CATCGAAAGCACAGGT-1	10.4933	5.37374
001-090_T0_COL_EPI_5p_N1__GGAACTTGTCCCTTGT-1	8.9071	5.38574
001-090_T0_COL_EPI_5p_N1__GGTGCGTCATGTTGAC-1	9.71167	5.45481
001-090_T0_COL_EPI_5p_N1__GCGACCATCCAGGGCT-1	9.72218	3.95514
001-090_T0_COL_EPI_5p_N1__AACTTTCTCCGATATG-1	9.92572	4.78444
001-090_T0_COL_EPI_5p_N1__CTCGTACCATGGGACA-1	9.26379	4.12713
001-090_T0_COL_EPI_5p_N1__GCTGGGTGTATAATGG-1	10.3817	5.40628
001-090_T0_COL_EPI_5p_N1__AAGACCTAGCGTGTCC-1	9.97688	4.67407
001-090_T0_COL_EPI_5p_N1__AAGCCGCCAAGGTGTG-1	9.45237	6.19423
001-090_T0_COL_EPI_5p_N1__TCTTCGGGTCATCCCT-1	10.4881	7.46179
001-090_T0_COL_EPI_5p_N1__CTCCTAGCAACTGCTA-1	9.69504	5.28665
001-090_T0_COL_EPI_5p_N1__TGCGTGGAGTACGTTC-1	10.271	5.74886
001-090_T0_COL_EPI_5p_N1__TACTCATCATGTCCTC-1	10.626	6.31339
001-090_T0_COL_EPI_5p_N1__TTTACTGTCTTGAGAC-1	10.1058	5.14165
001-090_T0_COL_EPI_5p_N1__TTGACTTTCTCGTTTA-1	9.69848	4.44595
001-090_T0_COL_EPI_5p_N1__TACTCGCAGACCGGAT-1	10.139	5.40513
001-090_T0_COL_EPI_5p_N1__CGAGCCAAGGGAAACA-1	9.49719	4.87627
001-090_T0_COL_EPI_5p_N1__GGATGTTCATTCTCAT-1	9.62547	4.83151
001-090_T0_COL_EPI_5p_N1__CCATGTCCATACTACG-1	10.2821	5.77409
001-090_T0_COL_EPI_5p_N1__TCTCTAAAGAATGTTG-1	9.8975	4.80101
001-090_T0_COL_EPI_5p_N1__ACACCGGCACTGAAGG-1	8.93029	4.10557
001-090_T0_COL_EPI_5p_N1__GACTAACGTACCGCTG-1	8.81287	4.7334
001-090_T0_COL_EPI_5p_N1__TACTTACGTTTAGCTG-1	10.2518	5.69759
001-090_T0_COL_EPI_5p_N1__ACTGCTCCATCTACGA-1	9.34301	3.87822
001-090_T0_COL_EPI_5p_N1__ATCGAGTAGTCAAGCG-1	9.88681	5.29099
001-090_T0_COL_EPI_5p_N1__GCATGTAAGTTAAGTG-1	10.5985	5.96821
001-090_T0_COL_EPI_5p_N1__GTGCAGCTCGGCTTGG-1	9.24561	4.36889
001-090_T0_COL_EPI_5p_N1__CAAGGCCGTCCGCTGA-1	9.89131	5.08116
001-090_T0_COL_EPI_5p_N1__CGAGAAGCACTCAGGC-1	9.75125	5.24462
001-090_T0_COL_EPI_5p_N1__CCGTTCACATTCGACA-1	10.2228	5.93726
001-090_T0_COL_EPI_5p_N1__AGACGTTTCGGTCTAA-1	10.0616	4.35823
001-090_T0_COL_EPI_5p_N1__TGCTGCTGTCCGTCAG-1	10.2358	5.6196
001-090_T0_COL_EPI_5p_N1__ATCCACCGTCGGCTCA-1	9.52183	4.59719
001-090_T0_COL_EPI_5p_N1__ACGGAGAAGGACATTA-1	9.46756	5.13849
001-090_T0_COL_EPI_5p_N1__CGAGAAGCAACACCCG-1	9.79283	5.19562
001-090_T0_COL_EPI_5p_N1__TTTGTCACAGTGGGAT-1	10.2554	5.54932
001-090_T0_COL_EPI_5p_N1__GCATACATCTAACTTC-1	10.0268	5.47037
001-090_T0_COL_EPI_5p_N1__CTTGGCTCAGGTCCAC-1	8.86603	4.49486
001-090_T0_COL_EPI_5p_N1__TCCACACTCATGTGGT-1	9.67568	4.72281
001-090_T0_COL_EPI_5p_N1__TTCTCAATCTCTAGGA-1	8.99914	5.09682
001-090_T0_COL_EPI_5p_N1__TCTTTCCCACGGCTAC-1	10.0389	5.61126
001-090_T0_COL_EPI_5p_N1__GCGCAGTCATGAACCT-1	9.47376	4.46778
001-090_T0_COL_EPI_5p_N1__CTACATTTCGCTGATA-1	9.21902	4.02878
001-090_T0_COL_EPI_5p_N1__CGCCAAGTCTCCAGGG-1	10.6528	6.96777
001-090_T0_COL_EPI_5p_N1__GATGAGGAGTTACCCA-1	10.1401	5.05386
001-090_T0_COL_EPI_5p_N1__ACTGCTCAGTAGGTGC-1	10.5231	6.76893
001-090_T0_COL_EPI_5p_N1__CTCGAGGGTCGGCATC-1	9.03848	4.18851
001-090_T0_COL_EPI_5p_N1__CCGTTCATCCTGCAGG-1	10.7503	7.67228
001-090_T0_COL_EPI_5p_N1__CACCAGGAGAACTGTA-1	9.94171	4.82106
001-090_T0_COL_EPI_5p_N1__TACCTATCACAGACAG-1	9.76981	5.42403
001-090_T0_COL_EPI_5p_N1__TGTGGTACATTTCAGG-1	10.9173	7.75325
001-090_T0_COL_EPI_5p_N1__CCGTACTAGTCCAGGA-1	10.7459	6.93287
001-090_T0_COL_EPI_5p_N1__CCGTTCAAGCATGGCA-1	9.98493	5.10578
001-090_T0_COL_EPI_5p_N1__GCTGCAGAGTGGGATC-1	10.5722	5.59301
001-090_T0_COL_EPI_5p_N1__ACACCCTCATCACCCT-1	10.5148	6.84555
001-090_T0_COL_EPI_5p_N1__TAGTTGGCACCATCCT-1	10.6918	7.14489
001-090_T0_COL_EPI_5p_N1__TGTGTTTCATGGTTGT-1	10.5374	6.25262
001-090_T0_COL_EPI_5p_N1__CACATAGAGATGCGAC-1	9.97328	5.43132
001-090_T0_COL_EPI_5p_N1__CTTCTCTAGGATATAC-1	10.0053	5.24543
001-090_T0_COL_EPI_5p_N1__TCTGGAAAGAACAATC-1	10.1032	5.35128
001-090_T0_COL_EPI_5p_N1__GAGTCCGCATAGGATA-1	10.0978	4.87521
001-090_T0_COL_EPI_5p_N1__TATCAGGTCGAGAGCA-1	10.4664	6.96217
001-090_T0_COL_EPI_5p_N1__CAAGGCCAGTGTCCAT-1	9.54636	5.37288
001-090_T0_COL_EPI_5p_N1__TAGTGGTAGGACAGCT-1	10.2602	4.72526
001-090_T0_COL_EPI_5p_N1__GATCAGTGTGCAACGA-1	10.08	4.49758
001-090_T0_COL_EPI_5p_N1__TAAACCGTCCGCAGTG-1	10.0061	5.60731
001-090_T0_COL_EPI_5p_N1__CGAGCACGTAGTGAAT-1	9.83318	4.94905
001-090_T0_COL_EPI_5p_N1__ACTTTCAAGCGGATCA-1	9.98379	5.21301
001-090_T0_COL_EPI_5p_N1__CCAATCCCAGTTTACG-1	9.30037	4.96202
001-090_T0_COL_EPI_5p_N1__CATATTCAGCATGGCA-1	9.3556	4.17139
001-090_T0_COL_EPI_5p_N1__GGGATGACATGGTTGT-1	10.2683	5.74884
001-090_T0_COL_EPI_5p_N1__GCATGCGGTTATCGGT-1	9.48247	3.68306
001-090_T0_COL_EPI_5p_N1__ACAGCTAAGCACGCCT-1	10.276	5.49008
001-090_T0_COL_EPI_5p_N1__ACAGCCGTCACTTACT-1	11.1216	7.87409
001-090_T0_COL_EPI_5p_N1__TGGCTGGAGGCCGAAT-1	11.1259	7.686
001-090_T0_COL_EPI_5p_N1__GCAATCATCCACTCCA-1	9.7534	5.36207
001-090_T0_COL_EPI_5p_N1__ACGAGCCCACGGACAA-1	10.7306	6.72168
001-090_T0_COL_EPI_5p_N1__TTCGAAGTCCACTCCA-1	10.4223	5.77746
001-090_T0_COL_EPI_5p_N1__GTTCGGGTCCCTTGCA-1	9.00311	4.44336
001-090_T0_COL_EPI_5p_N1__AACTGGTTCTATCCTA-1	9.5045	5.47429
001-090_T0_COL_EPI_5p_N1__TGGACGCTCGCCCTTA-1	9.9558	4.27808
001-090_T0_COL_EPI_5p_N1__ACTGTCCGTTGGTGGA-1	10.443	5.74642
001-090_T0_COL_EPI_5p_N1__TACACGAGTTCAGACT-1	10.4533	6.05959
001-090_T0_COL_EPI_5p_N1__GAGGTGAGTTGAACTC-1	9.92444	5.69391
001-090_T0_COL_EPI_5p_N1__CAGTCCTGTCCGTTAA-1	9.70345	4.4203
001-090_T0_COL_EPI_5p_N1__GCTGCAGGTAGCAAAT-1	9.97971	5.41826
001-090_T0_COL_EPI_5p_N1__TGCCCTAGTGCTCTTC-1	9.93002	5.29238
001-090_T0_COL_EPI_5p_N1__ATCTGCCAGGAATTAC-1	9.46244	4.01013
001-090_T0_COL_EPI_5p_N1__TGGGCGTTCACAAACC-1	9.95914	4.28762
001-090_T0_COL_EPI_5p_N1__CGATTGACACCAGTTA-1	10.9367	7.23035
001-090_T0_COL_EPI_5p_N1__TCTTCGGTCACCTTAT-1	10.6795	6.31796
001-090_T0_COL_EPI_5p_N1__TACCTATTCGGATGTT-1	9.43402	4.15501
001-090_T0_COL_EPI_5p_N1__CACCACTTCAACACGT-1	9.83188	5.05057
001-090_T0_COL_EPI_5p_N1__CGCCAAGAGCCACCTG-1	10.0891	4.37829
001-090_T0_COL_EPI_5p_N1__GGCGACTGTCAAAGCG-1	10.3774	7.12016
001-090_T0_COL_EPI_5p_N1__AGCTCCTTCTCATTCA-1	9.0766	4.19349
001-090_T0_COL_EPI_5p_N1__GCGACCAGTACGCACC-1	9.40352	4.09734
001-090_T0_COL_EPI_5p_N1__GATCGCGAGTGAATTG-1	9.62149	5.6262
001-090_T0_COL_EPI_5p_N1__ACGGGCTAGATCACGG-1	10.7204	7.3659
001-090_T0_COL_EPI_5p_N1__TGGTTAGAGCACCGTC-1	10.3658	7.14724
001-090_T0_COL_EPI_5p_N1__ACTATCTCAAACAACA-1	9.23122	4.56716
001-090_T0_COL_EPI_5p_N1__CTAATGGAGGGTGTTG-1	10.016	5.3727
001-090_T0_COL_EPI_5p_N1__AGAGCGAAGCCACTAT-1	9.59857	4.11058
001-090_T0_COL_EPI_5p_N1__TGTTCCGTCTTGAGGT-1	10.5796	6.45405
001-090_T0_COL_EPI_5p_N1__GCAAACTGTAACGACG-1	10.7066	5.99605
001-090_T0_COL_EPI_5p_N1__GATGAGGAGCACACAG-1	9.9513	4.89066
001-090_T0_COL_EPI_5p_N1__GTGTGCGAGGCATGTG-1	8.9405	4.64203
001-090_T0_COL_EPI_5p_N1__GAAACTCCATCATCCC-1	9.77211	4.33744
001-090_T0_COL_EPI_5p_N1__GCTGCGAGTCTTCTCG-1	10.1355	5.3138
001-090_T0_COL_EPI_5p_N1__GCTCTGTCAAATACAG-1	9.36444	4.86504
001-090_T0_COL_EPI_5p_N1__GTGCAGCTCCACGCAG-1	9.47836	5.40159
001-090_T0_COL_EPI_5p_N1__GGCTGGTTCGCGGATC-1	9.36681	4.49876
001-090_T0_COL_EPI_5p_N1__CTGTTTAAGCAGCCTC-1	10.3382	6.75373
001-090_T0_COL_EPI_5p_N1__TGCGCAGCATGGGAAC-1	9.86099	4.73648
001-090_T0_COL_EPI_5p_N1__GTTACAGCATGGTTGT-1	10.6524	4.87264
001-090_T0_COL_EPI_5p_N1__ACATGGTAGTGGGATC-1	10.7142	6.88897
001-090_T0_COL_EPI_5p_N1__TGCGTGGAGTATGACA-1	10.8618	7.39149
001-090_T0_COL_EPI_5p_N1__CTTAGGATCACCGTAA-1	10.4903	6.3906
001-090_T0_COL_EPI_5p_N1__CTTAACTAGTGTGGCA-1	10.1676	5.79243
001-090_T0_COL_EPI_5p_N1__TTCTCCTCACCGCTAG-1	10.3524	5.30953
001-090_T0_COL_EPI_5p_N1__ACTATCTGTCGCATCG-1	9.4919	5.70389
001-090_T0_COL_EPI_5p_N1__AGGTCCGAGCGTGTCC-1	10.3829	5.84618
001-090_T0_COL_EPI_5p_N1__ATGTGTGTCTCGAGTA-1	9.87228	5.98782
001-090_T0_COL_EPI_5p_N1__GCAAACTGTATATCCG-1	9.54938	3.92271
001-090_T0_COL_EPI_5p_N1__GAATAAGAGCGATTCT-1	10.3128	4.69106
001-090_T0_COL_EPI_5p_N1__GTCTCGTTCATACGGT-1	8.90945	5.94777
001-090_T0_COL_EPI_5p_N1__TAGTTGGCACGCATCG-1	9.49159	4.0188
001-090_T0_COL_EPI_5p_N1__TCAGCTCAGCCAGAAC-1	11.2271	7.87567
001-090_T0_COL_EPI_5p_N1__TATGCCCAGGAGTACC-1	9.29325	4.77552
001-090_T0_COL_EPI_5p_N1__GTTTCTATCGCAAACT-1	10.4382	4.9682
001-090_T0_COL_EPI_5p_N1__CGCTGGAGTCAGTGGA-1	9.18435	4.32985
001-090_T0_COL_EPI_5p_N1__CAACCAAGTTAGGGTG-1	8.66154	3.95379
001-090_T0_COL_EPI_5p_N1__TGGTTAGCAGGTGCCT-1	10.0574	4.71992
001-090_T0_COL_EPI_5p_N1__CCTCTGAAGCGTGTCC-1	9.18316	5.00327
001-090_T0_COL_EPI_5p_N1__ACGGAGATCTCCAGGG-1	9.89022	5.39271
001-090_T0_COL_EPI_5p_N1__TCTGGAAGTCAGTGGA-1	10.1715	5.56541
001-090_T0_COL_EPI_5p_N1__CATATTCGTAGAAAGG-1	10.5086	6.53881
001-090_T0_COL_EPI_5p_N1__AGAATAGTCGTTGCCT-1	9.48676	4.91489
001-090_T0_COL_EPI_5p_N1__ATTTCTGTCGTCCAGG-1	10.5291	5.69316
001-090_T0_COL_EPI_5p_N1__GAAACTCGTCGGCATC-1	10.5579	6.93542
001-090_T0_COL_EPI_5p_N1__CAGATCACACACTGCG-1	11.1189	6.90162
001-090_T0_COL_EPI_5p_N1__AGATCTGGTACAGTGG-1	10.4833	6.90702
001-090_T0_COL_EPI_5p_N1__AGCCTAAAGTACCGGA-1	10.0548	4.31919
001-090_T0_COL_EPI_5p_N1__CCAGCGAAGCCCGAAA-1	9.34121	3.85768
001-090_T0_COL_EPI_5p_N1__CTACCCATCTTGCAAG-1	10.0848	4.20766
001-090_T0_COL_EPI_5p_N1__CTCGGAGCACAGACTT-1	10.2782	5.7222
001-090_T0_COL_EPI_5p_N1__CGTTGGGTCGAATGGG-1	10.5236	5.92199
001-090_T0_COL_EPI_5p_N1__ATGCGATTCCCTGACT-1	9.25498	4.81112
001-090_T0_COL_EPI_5p_N1__CTACCCATCCGTCAAA-1	10.1727	5.1269
001-090_T0_COL_EPI_5p_N1__TCTCATACAATAGAGT-1	10.5334	6.19574
001-090_T0_COL_EPI_5p_N1__GCATGCGCAGCAGTTT-1	11.2476	8.01333
001-090_T0_COL_EPI_5p_N1__CGCTTCAGTGATGATA-1	9.93874	5.00822
001-090_T0_COL_EPI_5p_N1__ATCATGGCAATGGAAT-1	10.2148	5.30693
001-090_T0_COL_EPI_5p_N1__CTCTGGTAGAATGTTG-1	10.5064	6.66662
001-090_T0_COL_EPI_5p_N1__CCTCTGATCAGAGCTT-1	10.1659	4.56581
001-090_T0_COL_EPI_5p_N1__CGGACACAGGAGCGAG-1	9.97185	5.27207
001-090_T0_COL_EPI_5p_N1__AGGCCGTCAGTATCTG-1	8.65443	3.92191
001-090_T0_COL_EPI_5p_N1__CATCAGACATGTCCTC-1	9.85813	5.3191
001-090_T0_COL_EPI_5p_N1__CGTTGGGCACACAGAG-1	10.3813	6.53056
001-090_T0_COL_EPI_5p_N1__ATCATCTGTGCCTTGG-1	9.20861	4.2787
001-090_T0_COL_EPI_5p_N1__CGGAGCTTCTTTACGT-1	9.87424	4.44381
001-090_T0_COL_EPI_5p_N1__TACTTGTCATGTTGAC-1	10.2011	5.54937
001-090_T0_COL_EPI_5p_N1__AGGGTGAGTAGTAGTA-1	10.1999	5.49213
001-090_T0_COL_EPI_5p_N1__GATGAAAAGGCCATAG-1	9.57137	5.05975
001-090_T0_COL_EPI_5p_N1__AGAGCGAGTTAGTGGG-1	8.93359	4.01244
001-090_T0_COL_EPI_5p_N1__ACGAGCCTCACTTACT-1	9.73515	5.32458
001-090_T0_COL_EPI_5p_N1__TTCGAAGGTACCGCTG-1	9.57875	5.11635
001-090_T0_COL_EPI_5p_N1__GGCAATTTCCTAGGGC-1	10.7314	7.05618
001-090_T0_COL_EPI_5p_N1__CAGCTGGAGCCAACAG-1	10.4817	5.58455
001-090_T0_COL_EPI_5p_N1__GATGAGGCAATAGCAA-1	10.5869	7.21478
001-090_T0_COL_EPI_5p_N1__CCACCTACACTGCCAG-1	10.1437	5.30911
001-090_T0_COL_EPI_5p_N1__CACACCTAGAGCCTAG-1	10.3767	6.78205
001-090_T0_COL_EPI_5p_N1__CGTTCTGTCACGGTTA-1	9.95611	5.22894
001-090_T0_COL_EPI_5p_N1__TGCGCAGCATCACAAC-1	10.1676	5.85124
001-090_T0_COL_EPI_5p_N1__AATCGGTGTTTGGGCC-1	8.64578	4.19649
001-090_T0_COL_EPI_5p_N1__CATCAGATCTCTTATG-1	9.85944	4.56348
001-090_T0_COL_EPI_5p_N1__ATCACGAAGGATGTAT-1	10.2875	4.84826
001-090_T0_COL_EPI_5p_N1__GCGCAGTAGAGGGATA-1	9.7571	4.69633
001-090_T0_COL_EPI_5p_N1__GTCGGGTGTGCCTGGT-1	10.9345	7.34136
001-090_T0_COL_EPI_5p_N1__AACCGCGAGGCATGTG-1	10.4868	7.19664
001-090_T0_COL_EPI_5p_N1__ATCTACTAGCTAGCCC-1	10.3114	5.34639
001-090_T0_COL_EPI_5p_N1__TCCACACCACATTCGA-1	10.0345	5.24086
001-090_T0_COL_EPI_5p_N1__CGTAGCGCACACAGAG-1	10.4635	6.03406
001-090_T0_COL_EPI_5p_N1__AGAGCTTGTCTGATTG-1	10.0197	4.94806
001-090_T0_COL_EPI_5p_N1__CGAATGTGTTCAACCA-1	9.60754	4.39153
001-090_T0_COL_EPI_5p_N1__GCAAACTTCAAGCCTA-1	9.65408	5.06501
001-090_T0_COL_EPI_5p_N1__CGTCAGGTCAGGATCT-1	11.1562	7.84758
001-090_T0_COL_EPI_5p_N1__ACTTACTTCTCTAGGA-1	11.0084	7.16462
001-090_T0_COL_EPI_5p_N1__GTCACGGAGCACAGGT-1	10.532	7.11819
001-090_T0_COL_EPI_5p_N1__TGTATTCTCTGGTATG-1	9.78775	4.33167
001-090_T0_COL_EPI_5p_N1__GCATGCGCAATAACGA-1	10.2626	5.12469
001-090_T0_COL_EPI_5p_N1__GAACGGATCGACGGAA-1	10.3658	6.16546
001-090_T0_COL_EPI_5p_N1__TAAACCGTCGGTCCGA-1	10.5125	7.72363
001-090_T0_COL_EPI_5p_N1__CGAATGTTCTTACCGC-1	9.11218	4.67524
001-090_T0_COL_EPI_5p_N1__CTTGGCTAGCTGAACG-1	9.3605	4.85402
001-090_T0_COL_EPI_5p_N1__CTAATGGAGGACTGGT-1	9.38819	4.13197
001-090_T0_COL_EPI_5p_N1__CACCTTGTCGCTTGTC-1	10.464	7.04785
001-090_T0_COL_EPI_5p_N1__CGCGTTTAGGATGCGT-1	10.132	4.31389
001-090_T0_COL_EPI_5p_N1__CAACCAACAGTTTACG-1	9.55752	4.82618
001-090_T0_COL_EPI_5p_N1__TACTTACAGAGGTACC-1	10.1583	5.53812
001-090_T0_COL_EPI_5p_N1__TCGCGAGAGATGTGGC-1	9.38659	5.29682
001-090_T0_COL_EPI_5p_N1__GTGCATACACCAGCAC-1	8.66257	3.8857
001-090_T0_COL_EPI_5p_N1__GGACGTCGTCTGCCAG-1	9.1367	4.67037
001-090_T0_COL_EPI_5p_N1__GCAATCATCCATGAAC-1	10.2921	5.48468
001-090_T0_COL_EPI_5p_N1__CACACCTCACAGCCCA-1	9.70387	4.17329
001-090_T0_COL_EPI_5p_N1__CTGATAGTCCTTTCTC-1	10.0175	5.46848
001-090_T0_COL_EPI_5p_N1__GCATACACAGCTCGCA-1	9.53285	3.86767
001-090_T0_COL_EPI_5p_N1__CATGACATCGGTCCGA-1	10.787	7.91564
001-090_T0_COL_EPI_5p_N1__CCGGTAGTCTATCGCC-1	9.15385	4.8559
001-090_T0_COL_EPI_5p_N1__CTCGTACAGCGATAGC-1	10.2257	5.29033
001-090_T0_COL_EPI_5p_N1__CTGTGCTCAAGTTCTG-1	9.9723	5.40037
001-090_T0_COL_EPI_5p_N1__GGATGTTGTCAGCTAT-1	10.516	6.72679
001-090_T0_COL_EPI_5p_N1__TTTGTCATCGTGGGAA-1	11.2071	7.86047
001-090_T0_COL_EPI_5p_N1__TGCTACCTCCATGAGT-1	10.5445	5.78775
001-090_T0_COL_EPI_5p_N1__CGAATGTTCGGCGGTT-1	10.7098	6.183
001-090_T0_COL_EPI_5p_N1__ATGAGGGTCGGCCGAT-1	9.66822	4.17343
001-090_T0_COL_EPI_5p_N1__GTGGGTCCAGTATCTG-1	9.70013	5.19402
001-090_T0_COL_EPI_5p_N1__CAGCTGGGTCATCGGC-1	10.7637	6.77178
001-090_T0_COL_EPI_5p_N1__GGACGTCCATCACGTA-1	9.84287	5.07348
001-090_T0_COL_EPI_5p_N1__GATGAGGGTGCCTTGG-1	10.5535	6.49236
001-090_T0_COL_EPI_5p_N1__CCTAGCTAGAGCAATT-1	10.1045	4.96996
001-090_T0_COL_EPI_5p_N1__GTCAAGTAGTTTAGGA-1	10.4925	6.60854
001-090_T0_COL_EPI_5p_N1__CAAGAAAGTGGTCCGT-1	10.0767	4.39206
001-090_T0_COL_EPI_5p_N1__TTTATGCCAATGGAGC-1	9.5661	4.66902
001-090_T0_COL_EPI_5p_N1__CTGATAGAGCCCAATT-1	9.26382	4.57691
001-090_T0_COL_EPI_5p_N1__TCAGGTATCAGCAACT-1	10.3918	5.55628
001-090_T0_COL_EPI_5p_N1__TCAGCTCAGGTCATCT-1	10.0701	5.29593
001-090_T0_COL_EPI_5p_N1__TATCTCAAGGCATGTG-1	9.6293	5.33756
001-090_T0_COL_EPI_5p_N1__CTCGTCAAGCTGCGAA-1	10.1975	5.23899
001-090_T0_COL_EPI_5p_N1__ACGATACTCAAGAAGT-1	10.156	4.89154
001-090_T0_COL_EPI_5p_N1__GCGGGTTCATGAGCGA-1	9.47167	4.5605
001-090_T0_COL_EPI_5p_N1__TAGGCATAGAAACCGC-1	10.0913	5.65674
001-090_T0_COL_EPI_5p_N1__ATAAGAGAGGGAGTAA-1	10.0054	5.23827
001-090_T0_COL_EPI_5p_N1__CAGGTGCAGCGTTCCG-1	10.7546	7.96866
001-090_T0_COL_EPI_5p_N1__AAGGTTCCATGTTCCC-1	10.4375	7.12514
001-090_T0_COL_EPI_5p_N1__GCTGCTTTCACAATGC-1	10.6043	7.1768
001-090_T0_COL_EPI_5p_N1__CACATAGAGTTGCAGG-1	10.3606	7.02998
001-090_T0_COL_EPI_5p_N1__GACTACAGTGATGATA-1	9.94362	5.20777
001-090_T0_COL_EPI_5p_N1__CGTAGCGCATCGGTTA-1	10.6101	5.72634
001-090_T0_COL_EPI_5p_N1__GTGCAGCTCAGCATGT-1	10.5901	6.96213
001-090_T0_COL_EPI_5p_N1__ACGCAGCTCACTTACT-1	10.0204	4.32962
001-090_T0_COL_EPI_5p_N1__CTCTACGGTTAAGAAC-1	10.3944	5.92504
001-090_T0_COL_EPI_5p_N1__TGCCCTAAGAAACGAG-1	10.3539	5.63048
001-090_T0_COL_EPI_5p_N1__AAAGTAGGTTCCTCCA-1	8.71834	4.46312
001-090_T0_COL_EPI_5p_N1__ATCATGGTCCATGAGT-1	10.3913	4.58454
001-090_T0_COL_EPI_5p_N1__CAGCGACGTTCCACGG-1	10.4932	6.50064
001-090_T0_COL_EPI_5p_N1__CAGCCGAGTCCGAACC-1	9.77842	4.09667
001-090_T0_COL_EPI_5p_N1__ACCCACTGTCGAGTTT-1	9.81952	5.45965
001-090_T0_COL_EPI_5p_N1__TTGGAACAGACTTTCG-1	10.2125	5.01842
001-090_T0_COL_EPI_5p_N1__GGTATTGAGGTCGGAT-1	9.82268	4.76209
001-090_T0_COL_EPI_5p_N1__GGTGTTATCGACCAGC-1	10.6839	6.72823
001-090_T0_COL_EPI_5p_N1__GTTCTCGAGGGTGTTG-1	9.86778	5.87092
001-090_T0_COL_EPI_5p_N1__CGGACGTTCTGAGTGT-1	10.9344	7.13906
001-090_T0_COL_EPI_5p_N1__GACACGCAGGCCATAG-1	10.505	6.87524
001-090_T0_COL_EPI_5p_N1__CGAACATAGTCGATAA-1	9.67112	4.31725
001-090_T0_COL_EPI_5p_N1__GCGCAACAGATATGCA-1	9.97823	5.29832
001-090_T0_COL_EPI_5p_N1__GGTGTTATCCGGGTGT-1	10.9351	8.13188
001-090_T0_COL_EPI_5p_N1__ACGCCGACAGCTGCAC-1	9.7105	4.03775
001-090_T0_COL_EPI_5p_N1__AGCTTGATCTGTCAAG-1	10.8666	6.59156
001-090_T0_COL_EPI_5p_N1__GTCACAACACTACAGT-1	10.286	4.52252
001-090_T0_COL_EPI_5p_N1__GTCCTCATCTTCATGT-1	9.76605	4.75439
001-090_T0_COL_EPI_5p_N1__TAGTTGGCATCGGTTA-1	10.3074	7.11968
001-090_T0_COL_EPI_5p_N1__AAAGATGGTGAGTATA-1	10.4725	6.19689
001-090_T0_COL_EPI_5p_N1__GAGGTGAAGTGACATA-1	9.85841	5.58276
001-090_T0_COL_EPI_5p_N1__AACTCCCTCGTTGACA-1	9.55429	3.72547
001-090_T0_COL_EPI_5p_N1__AGTGGGATCTTTACGT-1	9.69112	4.78586
001-090_T0_COL_EPI_5p_N1__TCACGAACATTGAGCT-1	10.2521	4.96509
001-090_T0_COL_EPI_5p_N1__TGACAACGTCCTCTTG-1	9.49683	3.95215
001-090_T0_COL_EPI_5p_N1__AACTGGTAGTCTCAAC-1	10.4449	6.1054
001-090_T0_COL_EPI_5p_N1__CGATGTACAGAGCCAA-1	9.68703	3.96561
001-090_T0_COL_EPI_5p_N1__GGCCGATAGATAGGAG-1	9.36687	4.51857
001-090_T0_COL_EPI_5p_N1__ACGTCAAAGATGTGGC-1	10.3756	6.47471
001-090_T0_COL_EPI_5p_N1__TCGGGACAGGCATTGG-1	10.1991	4.67729
001-090_T0_COL_EPI_5p_N1__TACCTTAAGTAGCCGA-1	10.2809	5.62416
001-090_T0_COL_EPI_5p_N1__CATATTCTCCAGTATG-1	8.70435	3.81579
001-090_T0_COL_EPI_5p_N1__GATCGCGGTGACTCAT-1	9.05066	4.80891
001-090_T0_COL_EPI_5p_N1__GCACATAGTTCGGCAC-1	11.0291	7.84086
001-090_T0_COL_EPI_5p_N1__ATCATCTCACCTTGTC-1	10.8474	7.36528
001-090_T0_COL_EPI_5p_N1__TGCACCTCATGACGGA-1	10.0918	4.79338
001-090_T0_COL_EPI_5p_N1__CATCGGGCATGCAATC-1	9.39252	4.39939
001-090_T0_COL_EPI_5p_N1__GTACTCCTCTTCGAGA-1	9.62314	4.45531
001-090_T0_COL_EPI_5p_N1__CGGACACCAAGTACCT-1	10.952	7.80556
001-090_T0_COL_EPI_5p_N1__AGCTCCTTCAATCTCT-1	10.8368	7.28818
001-090_T0_COL_EPI_5p_N1__AGTGGGAAGACACTAA-1	10.5872	6.93716
001-090_T0_COL_EPI_5p_N1__ACTTTCAAGTGATCGG-1	10.4023	5.56003
001-090_T0_COL_EPI_5p_N1__GTATTCTAGTTTCCTT-1	9.72396	4.04142
001-090_T0_COL_EPI_5p_N1__CGTCCATGTTGATTCG-1	9.86666	5.34169
001-090_T0_COL_EPI_5p_N1__AGCGGTCCAGCTCCGA-1	11.2825	8.06082
001-090_T0_COL_EPI_5p_N1__TCTTTCCCAGGGTATG-1	10.5288	6.06284
001-090_T0_COL_EPI_5p_N1__AACCGCGAGGCGATAC-1	9.35465	5.08637
001-090_T0_COL_EPI_5p_N1__GACAGAGGTCCATGAT-1	10.6426	6.31267
001-090_T0_COL_EPI_5p_N1__CAACCTCTCCCTCAGT-1	9.13459	4.57223
001-090_T0_COL_EPI_5p_N1__CTCTACGGTGATGATA-1	10.3874	5.31538
001-090_T0_COL_EPI_5p_N1__CAGCAGCCAAGCCATT-1	10.871	7.47965
001-090_T0_COL_EPI_5p_N1__ATTTCTGCACCCATTC-1	10.3318	7.10405
001-090_T0_COL_EPI_5p_N1__AGATCTGGTGTAATGA-1	9.81739	5.04844
001-090_T0_COL_EPI_5p_N1__TACGGATCACCGGAAA-1	10.6479	5.56701
001-090_T0_COL_EPI_5p_N1__ACTGCTCAGCTAGCCC-1	10.4601	5.80183
001-090_T0_COL_EPI_5p_N1__GATGAGGTCTTACCTA-1	9.78643	4.73239
001-090_T0_COL_EPI_5p_N1__CAAGGCCCAAGCCGCT-1	9.26827	3.65327
001-090_T0_COL_EPI_5p_N1__CTTTGCGTCGGCTACG-1	10.7694	7.12679
001-090_T0_COL_EPI_5p_N1__ACTTTCACACGGCGTT-1	9.81871	5.4641
001-090_T0_COL_EPI_5p_N1__TTAGGACTCCTAGTGA-1	9.35978	4.08037
001-090_T0_COL_EPI_5p_N1__CGTTGGGGTTTGGCGC-1	10.0675	4.87037
001-090_T0_COL_EPI_5p_N1__TCATTTGAGACGCAAC-1	9.79836	5.4268
001-090_T0_COL_EPI_5p_N1__ACCTTTACATATGGTC-1	10.4748	5.94076
001-090_T0_COL_EPI_5p_N1__CTTACCGCAATGGACG-1	10.8412	7.68503
001-090_T0_COL_EPI_5p_N1__CTCGGAGAGACTGTAA-1	9.80935	4.95653
001-090_T0_COL_EPI_5p_N1__AGATCTGCAAACCCAT-1	8.53368	3.95362
001-090_T0_COL_EPI_5p_N1__GCGCGATTCGAATGCT-1	10.3496	6.21071
001-090_T0_COL_EPI_5p_N1__CTACATTTCTTCCTTC-1	10.4553	4.97133
001-090_T0_COL_EPI_5p_N1__GGCTGGTCAGGGTATG-1	11.4982	7.53812
001-090_T0_COL_EPI_5p_N1__TGGTTCCAGCCTATGT-1	9.91523	5.69637
001-090_T0_COL_EPI_5p_N1__CCAGCGATCACAACGT-1	9.43092	4.05394
001-090_T0_COL_EPI_5p_N1__GCATACAAGCCTTGAT-1	10.0413	4.8502
001-090_T0_COL_EPI_5p_N1__CGTTGGGAGCCTTGAT-1	9.24096	3.24623
001-090_T0_COL_EPI_5p_N1__ACGCAGCCAGGCTGAA-1	10.3372	5.50794
001-090_T0_COL_EPI_5p_N1__AAAGCAACAGCTGCTG-1	9.86655	5.0405
001-090_T0_COL_EPI_5p_N1__TGACTTTAGTAATCCC-1	10.464	6.00145
001-090_T0_COL_EPI_5p_N1__CATCAAGCAGTCAGCC-1	10.7432	6.04439
001-090_T0_COL_EPI_5p_N1__GGGAATGCACCAGGTC-1	8.52048	4.04556
001-090_T0_COL_EPI_5p_N1__CAGCAGCCAAAGGAAG-1	9.51221	5.37622
001-090_T0_COL_EPI_5p_N1__GTCACAATCTGCTGCT-1	11.3464	7.33257
001-090_T0_COL_EPI_5p_N1__AGGTCATAGGCCCGTT-1	10.5426	6.27835
001-090_T0_COL_EPI_5p_N1__ACGCCGAGTCAGCTAT-1	9.81508	5.10765
001-090_T0_COL_EPI_5p_N1__CAGAGAGTCTTAGCCC-1	9.61538	5.38943
001-090_T0_COL_EPI_5p_N1__CTAGCCTCAACAACCT-1	10.9105	7.78684
001-090_T0_COL_EPI_5p_N1__CCGTGGAGTTCCACAA-1	10.094	5.76315
001-090_T0_COL_EPI_5p_N1__CCGTGGACAGCTATTG-1	10.5732	6.96925
001-090_T0_COL_EPI_5p_N1__ATAAGAGCACGCGAAA-1	8.54066	3.88305
001-090_T0_COL_EPI_5p_N1__GCGACCATCATTGCGA-1	9.38018	4.36373
001-090_T0_COL_EPI_5p_N1__TACGGATAGTGAATTG-1	8.98134	4.4004
001-090_T0_COL_EPI_5p_N1__TGGTTAGGTCATGCAT-1	9.66761	3.94402
001-090_T0_COL_EPI_5p_N1__ACGATGTTCGGACAAG-1	9.94145	4.80961
001-090_T0_COL_EPI_5p_N1__CGACTTCCACAGGCCT-1	9.84258	5.40257
001-090_T0_COL_EPI_5p_N1__CTACGTCAGAGACTAT-1	10.875	7.86322
001-090_T0_COL_EPI_5p_N1__GTGTTAGCATCCTTGC-1	9.5876	4.06302
001-090_T0_COL_EPI_5p_N1__CGCTTCATCCGCTGTT-1	9.51707	4.9323
001-090_T0_COL_EPI_5p_N1__TGCTACCGTAATCACC-1	10.5258	6.85196
001-090_T0_COL_EPI_5p_N1__TCGCGAGGTCGAGTTT-1	10.9302	6.93176
001-090_T0_COL_EPI_5p_N1__CTTAACTGTATTCGTG-1	10.0405	5.01478
001-090_T0_COL_EPI_5p_N1__AGAGTGGGTATCACCA-1	8.43489	3.77146
001-090_T0_COL_EPI_5p_N1__GGAGCAACATCTCGCT-1	10.0776	4.57005
001-090_T0_COL_EPI_5p_N1__GCACTCTGTACCTACA-1	9.79977	4.15906
001-090_T0_COL_EPI_5p_N1__CTGAAACTCAGCTCGG-1	9.51575	4.45867
001-090_T0_COL_EPI_5p_N1__AACTCAGCAAGTCATC-1	9.97392	4.85133
001-090_T0_COL_EPI_5p_N1__CGCTTCATCAACGGGA-1	11.0324	7.95979
001-090_T0_COL_EPI_5p_N1__TCAGATGCAAGTACCT-1	9.45977	4.90099
001-090_T0_COL_EPI_5p_N1__AAAGTAGTCAGCGATT-1	10.8608	7.82824
001-090_T0_COL_EPI_5p_N1__CCTTCCCAGAAGGTGA-1	9.5853	4.84819
001-090_T0_COL_EPI_5p_N1__AGGTCCGAGGTACTCT-1	11.2647	7.20536
001-090_T0_COL_EPI_5p_N1__GGCCGATCAGTCCTTC-1	10.518	6.67987
001-090_T0_COL_EPI_5p_N1__TACACGACATGCAACT-1	9.69972	4.17666
001-090_T0_COL_EPI_5p_N1__GGGATGACAAGACACG-1	10.5692	6.27721
001-090_T0_COL_EPI_5p_N1__CTTTGCGGTTAGTGGG-1	9.68023	4.90918
001-090_T0_COL_EPI_5p_N1__ACGTCAAAGTACACCT-1	11.018	7.2326
001-090_T0_COL_EPI_5p_N1__GAATGAAAGACGACGT-1	10.7532	7.24903
001-090_T0_COL_EPI_5p_N1__GCTGCTTGTTGTCGCG-1	10.3477	5.7274
001-090_T0_COL_EPI_5p_N1__TGTGTTTTCTTAACCT-1	10.0044	6.06227
001-090_T0_COL_EPI_5p_N1__CCATTCGCAGGTCGTC-1	9.81814	5.1757
001-090_T0_COL_EPI_5p_N1__AAAGATGAGACTTTCG-1	9.31473	5.40486
001-090_T0_COL_EPI_5p_N1__CTAATGGCAAGCCGTC-1	9.92329	3.99167
001-090_T0_COL_EPI_5p_N1__ACCAGTAAGTAACCCT-1	9.76299	4.86917
001-090_T0_COL_EPI_5p_N1__ACTGATGAGCTGGAAC-1	9.97665	5.31992
001-090_T0_COL_EPI_5p_N1__CATGACAAGATGTTAG-1	8.8087	4.05376
001-090_T0_COL_EPI_5p_N1__AAACGGGTCCCACTTG-1	9.75469	4.48607
001-090_T0_COL_EPI_5p_N1__TTGAACGCAACACCCG-1	10.3052	5.44715
001-090_T0_COL_EPI_5p_N1__CTGCGGATCACCAGGC-1	10.3454	5.60405
001-090_T0_COL_EPI_5p_N1__CTGGTCTAGCTATGCT-1	10.713	7.34189
001-090_T0_COL_EPI_5p_N1__GCTGCTTCACATTAGC-1	10.1562	5.52524
001-090_T0_COL_EPI_5p_N1__CCTTCCCTCTTGAGAC-1	10.7301	6.69122
001-090_T0_COL_EPI_5p_N1__GGCAATTAGGACATTA-1	10.1953	5.84162
001-090_T0_COL_EPI_5p_N1__AACACGTGTATAGGTA-1	8.79327	4.81966
001-090_T0_COL_EPI_5p_N1__GTATCTTTCCCAAGAT-1	9.61364	4.63059
001-090_T0_COL_EPI_5p_N1__GATTCAGTCCTTGCCA-1	10.3861	6.95318
001-090_T0_COL_EPI_5p_N1__GGGAGATAGCTGTTCA-1	10.7693	6.80346
001-090_T0_COL_EPI_5p_N1__ATCATCTTCGCACTCT-1	10.8674	7.65528
001-090_T0_COL_EPI_5p_N1__TTAGGCAGTCGCGGTT-1	10.3926	5.99093
001-090_T0_COL_EPI_5p_N1__CGCGTTTGTTTGTGTG-1	10.5902	6.30786
001-090_T0_COL_EPI_5p_N1__GTCGTAAGTTGAGTTC-1	10.5285	6.6575
001-090_T0_COL_EPI_5p_N1__CGAGCCACATCTCCCA-1	9.92185	4.48721
001-090_T0_COL_EPI_5p_N1__CACACCTGTAGCTAAA-1	9.61067	5.28277
001-090_T0_COL_EPI_5p_N1__AGCTTGAAGCTAGTTC-1	10.3965	6.28803
001-090_T0_COL_EPI_5p_N1__CTGATAGTCCAGAAGG-1	9.61847	5.32447
001-090_T0_COL_EPI_5p_N1__CTCTAATTCGGCATCG-1	10.6585	7.69453
001-090_T0_COL_EPI_5p_N1__CAGAGAGTCTTGCAAG-1	9.61757	4.3411
001-090_T0_COL_EPI_5p_N1__CCTAAAGAGATGTTAG-1	10.4381	5.92707
001-090_T0_COL_EPI_5p_N1__GCAATCACATGCCACG-1	10.0864	3.56136
001-090_T0_COL_EPI_5p_N1__GATCTAGGTACTTAGC-1	10.1428	6.11406
001-090_T0_COL_EPI_5p_N1__TACTCGCAGGAGCGAG-1	10.1366	4.97404
001-090_T0_COL_EPI_5p_N1__TTGGCAAAGTGGCACA-1	9.79894	5.63507
001-090_T0_COL_EPI_5p_N1__CTAGCCTCAGTCAGAG-1	10.7372	5.62306
001-090_T0_COL_EPI_5p_N1__AGGCCACCAGGGTATG-1	9.7823	5.23821
001-090_T0_COL_EPI_5p_N1__CTAAGACAGGGTTCCC-1	9.62002	5.12111
001-090_T0_COL_EPI_5p_N1__GGCGACTCAGTATCTG-1	10.7663	7.23284
001-090_T0_COL_EPI_5p_N1__TTCGAAGAGCCGATTT-1	10.0482	5.13103
001-090_T0_COL_EPI_5p_N1__TCTCTAACACTTAAGC-1	10.0511	5.47604
001-090_T0_COL_EPI_5p_N1__TGGCGCATCCCTAACC-1	10.0058	5.86602
001-090_T0_COL_EPI_5p_N1__GTCTCGTCAAGCTGAG-1	10.0889	4.81392
001-090_T0_COL_EPI_5p_N1__CATCGAAGTTGATTGC-1	9.28887	3.88954
001-090_T0_COL_EPI_5p_N1__GTGTGCGCAAGAAGAG-1	10.9837	6.92009
001-090_T0_COL_EPI_5p_N1__GGTGAAGCAGGGTTAG-1	10.6237	6.7877
001-090_T0_COL_EPI_5p_N1__AAAGCAATCTTCGAGA-1	10.9638	6.19967
001-090_T0_COL_EPI_5p_N1__CCTATTACATTACCTT-1	9.31957	3.84773
001-090_T0_COL_EPI_5p_N1__GTAACTGGTTCCCTTG-1	10.0949	5.59391
001-090_T0_COL_EPI_5p_N1__CGGCTAGGTTATCCGA-1	10.4245	6.76414
001-090_T0_COL_EPI_5p_N1__CGCTTCAGTAAGGGAA-1	9.96517	5.40893
001-090_T0_COL_EPI_5p_N1__TAAGTGCAGCACGCCT-1	9.78222	4.34955
001-090_T0_COL_EPI_5p_N1__TGTATTCAGATGCCTT-1	10.2124	4.94378
001-090_T0_COL_EPI_5p_N1__CTGAAGTTCGTACCGG-1	9.62421	5.27347
001-090_T0_COL_EPI_5p_N1__TATCTCAAGATAGCAT-1	10.756	6.74004
001-090_T0_COL_EPI_5p_N1__GCTTCCATCCGCATCT-1	9.58107	4.68218
001-090_T0_COL_EPI_5p_N1__TCAGCAATCATTGCGA-1	11.0872	7.69806
001-090_T0_COL_EPI_5p_N1__ATCTACTAGCAGCGTA-1	10.7501	7.21309
001-090_T0_COL_EPI_5p_N1__GGACAGAGTATAGGTA-1	10.0033	5.88507
001-090_T0_COL_EPI_5p_N1__GAAATGATCAGTGTTG-1	8.86566	4.74167
001-090_T0_COL_EPI_5p_N1__TTTGGTTCACTTACGA-1	9.53471	5.36761
001-090_T0_COL_EPI_5p_N1__CCGTTCATCATGCAAC-1	10.5247	6.42952
001-090_T0_COL_EPI_5p_N1__CCGTACTTCGTTACAG-1	10.5912	6.67136
001-090_T0_COL_EPI_5p_N1__CGTGTAAGTACTTGAC-1	9.58904	4.24586
001-090_T0_COL_EPI_5p_N1__GGAGCAAGTACCGTTA-1	10.5587	6.42818
001-090_T0_COL_EPI_5p_N1__ACGAGCCGTTATTCTC-1	10.9478	6.35798
001-090_T0_COL_EPI_5p_N1__CCTACACGTATCGCAT-1	10.8889	7.21109
001-090_T0_COL_EPI_5p_N1__GCTTGAAAGATAGTCA-1	10.9778	7.62444
001-090_T0_COL_EPI_5p_N1__CGATGGCCAACAACCT-1	10.2985	5.115
001-090_T0_COL_EPI_5p_N1__ACATACGAGCACCGCT-1	10.6129	6.69973
001-090_T0_COL_EPI_5p_N1__TATTACCCAGGAATGC-1	9.93201	4.72809
001-090_T0_COL_EPI_5p_N1__TTTGTCATCTCGGACG-1	11.1263	7.83647
001-090_T0_COL_EPI_5p_N1__ACGGGCTAGGCCATAG-1	11.3629	7.34487
001-090_T0_COL_EPI_5p_N1__TGAGCATAGGCAAAGA-1	9.97331	5.55267
001-090_T0_COL_EPI_5p_N1__CTACGTCAGGGATCTG-1	10.4449	6.16734
001-090_T0_COL_EPI_5p_N1__AGCTCTCGTAGCTCCG-1	9.66744	5.373
001-090_T0_COL_EPI_5p_N1__GCGGGTTGTGCGATAG-1	8.7154	6.58168
001-090_T0_COL_EPI_5p_N1__ACTGAGTCAAACTGTC-1	10.7665	5.78177
001-090_T0_COL_EPI_5p_N1__GTCTTCGTCTGCGGCA-1	11.0002	7.71647
001-090_T0_COL_EPI_5p_N1__GTGTTAGCAACACCCG-1	10.7963	5.93064
001-090_T0_COL_EPI_5p_N1__CTTCTCTCACTAAGTC-1	9.56722	5.1407
001-090_T0_COL_EPI_5p_N1__GTAGGCCGTCCTCCAT-1	9.3761	4.64428
001-090_T0_COL_EPI_5p_N1__AGCTTGACAGTGACAG-1	10.4998	5.60665
001-090_T0_COL_EPI_5p_N1__TAAACCGGTGACAAAT-1	9.49402	4.57303
001-090_T0_COL_EPI_5p_N1__TCCACACCAGCGTCCA-1	9.95225	5.27331
001-090_T0_COL_EPI_5p_N1__TAAGAGAAGCTCCTTC-1	10.5567	6.71199
001-090_T0_COL_EPI_5p_N1__CTCGGAGGTAATAGCA-1	10.9701	8.14012
001-090_T0_COL_EPI_5p_N1__ATCCGAAGTTCCAACA-1	10.5224	6.0851
001-090_T0_COL_EPI_5p_N1__GACTACATCACCACCT-1	10.8621	7.78765
001-090_T0_COL_EPI_5p_N1__GCGCGATTCCTTGCCA-1	9.27144	4.84057
001-090_T0_COL_EPI_5p_N1__GAGTCCGGTTCAGTAC-1	9.94585	4.40576
001-090_T0_COL_EPI_5p_N1__TTCTCCTAGAGCCCAA-1	10.3058	5.68311
001-090_T0_COL_EPI_5p_N1__CCTCTGAGTGTGCGTC-1	9.62814	5.04275
001-090_T0_COL_EPI_5p_N1__GAGTCCGAGGGCTTCC-1	11.0355	7.93092
001-090_T0_COL_EPI_5p_N1__GCGCGATAGTAAGTAC-1	11.2363	7.25368
001-090_T0_COL_EPI_5p_N1__CTACCCATCTCTGTCG-1	9.0507	4.75232
001-090_T0_COL_EPI_5p_N1__CCTATTACACCACGTG-1	10.7556	7.28143
001-090_T0_COL_EPI_5p_N1__GCGCAACCAAGTACCT-1	9.7662	5.12892
001-090_T0_COL_EPI_5p_N1__GATGCTAAGAAGGACA-1	9.72831	5.09536
001-090_T0_COL_EPI_5p_N1__CGCGGTAAGTCATGCT-1	10.769	6.23901
001-090_T0_COL_EPI_5p_N1__CCTACCAGTGTGAAAT-1	9.44618	5.44951
001-090_T0_COL_EPI_5p_N1__GGGCATCCAATCCGAT-1	10.9395	5.93548
001-090_T0_COL_EPI_5p_N1__CTACATTCAGGCTGAA-1	10.283	7.13998
001-090_T0_COL_EPI_5p_N1__GACTAACCAAGAGTCG-1	10.0486	6.45903
001-090_T0_COL_EPI_5p_N1__TAAACCGTCTCTGTCG-1	11.1	7.8515
001-090_T0_COL_EPI_5p_N1__TGAGCATGTGCTTCTC-1	10.6817	7.551
001-090_T0_COL_EPI_5p_N1__CCGTTCAGTAGGGACT-1	10.3367	4.92043
001-090_T0_COL_EPI_5p_N1__CCACCTACAACTGGCC-1	9.30933	5.30403
001-090_T0_COL_EPI_5p_N1__TCGCGAGAGCTGAAAT-1	10.3208	4.50963
001-090_T0_COL_EPI_5p_N1__TACACGAGTCTGGAGA-1	9.81783	5.88578
001-090_T0_COL_EPI_5p_N1__TGGCGCAAGAGGTACC-1	10.1001	6.04724
001-090_T0_COL_EPI_5p_N1__ACGGCCACAGGCTCAC-1	9.41585	5.16829
001-090_T0_COL_EPI_5p_N1__GTGTGCGGTCACCCAG-1	10.3409	5.88576
001-090_T0_COL_EPI_5p_N1__TGTCCCATCTTCCTTC-1	9.06963	4.99307
001-090_T0_COL_EPI_5p_N1__ACGAGCCGTTGCTCCT-1	9.79724	4.7986
001-090_T0_COL_EPI_5p_N1__CGATGGCAGCCAGAAC-1	10.0828	5.55609
001-090_T0_COL_EPI_5p_N1__TTGACTTTCGTTGACA-1	9.6259	2.82324
001-090_T0_COL_EPI_5p_N1__AGAGTGGTCAGCTTAG-1	9.01686	5.10318
001-090_T0_COL_EPI_5p_N1__TGACTAGCACCTATCC-1	10.6981	7.34993
001-090_T0_COL_EPI_5p_N1__ACGGGCTCAGGTTTCA-1	9.26302	5.31704
001-090_T0_COL_EPI_5p_N1__GCATGTAGTCGGCTCA-1	10.4143	5.97735
001-090_T0_COL_EPI_5p_N1__TACTCGCGTTATGTGC-1	10.1092	6.07439
001-090_T0_COL_EPI_5p_N1__TCATTACAGTTACCCA-1	9.7691	5.91206
001-090_T0_COL_EPI_5p_N1__AGAGCTTAGTAGGCCA-1	10.3554	6.48567
001-090_T0_COL_EPI_5p_N1__CAGCTGGTCAGGCCCA-1	11.5916	6.81632
001-090_T0_COL_EPI_5p_N1__ACCGTAACAGGCTCAC-1	11.0827	7.92694
001-090_T0_COL_EPI_5p_N1__TTCTCCTAGGGAAACA-1	9.76259	5.13888
001-090_T0_COL_EPI_5p_N1__AACTGGTGTTCGCTAA-1	10.0719	4.89445
001-090_T0_COL_EPI_5p_N1__AGCATACAGATGCCAG-1	9.74296	5.85982
001-090_T0_COL_EPI_5p_N1__TTAGTTCCACTGAAGG-1	9.68923	4.64516
001-090_T0_COL_EPI_5p_N1__ACCTTTAAGTACGACG-1	9.51603	5.11361
001-090_T0_COL_EPI_5p_N1__AGTGTCACAAGGGTCA-1	9.28623	5.02292
001-090_T0_COL_EPI_5p_N1__TGCTACCCACGGACAA-1	9.19703	5.41362
001-090_T0_COL_EPI_5p_N1__TGACGGCAGAGTACCG-1	9.32737	5.42999
001-090_T0_COL_EPI_5p_N1__CCTTTCTAGACCTTTG-1	9.8174	4.34667
001-090_T0_COL_EPI_5p_N1__CAGAATCGTTACAGAA-1	10.1133	6.12872
001-090_T0_COL_EPI_5p_N1__CGGAGTCAGCACAGGT-1	10.1028	5.8522
001-090_T0_COL_EPI_5p_N1__TGAGAGGCAGTAAGCG-1	8.68665	4.76512
001-090_T0_COL_EPI_5p_N1__ATCTACTTCCCGGATG-1	9.8277	5.69118
001-090_T0_COL_EPI_5p_N1__ACACCAAAGTACGACG-1	10.8323	6.38633
001-090_T0_COL_EPI_5p_N1__TGGGAAGTCTTCATGT-1	9.4474	4.62287
001-090_T0_COL_EPI_5p_N1__CAGCAGCAGACAGGCT-1	9.65713	5.35472
001-090_T0_COL_EPI_5p_N1__CGTGAGCCAGTCACTA-1	10.9006	7.75933
001-090_T0_COL_EPI_5p_N1__CCAGCGAGTCACTGGC-1	10.6231	6.58004
001-090_T0_COL_EPI_5p_N1__ATCTACTCAGTATGCT-1	9.39905	5.56854
001-090_T0_COL_EPI_5p_N1__AGAATAGTCTTCCTTC-1	10.0913	5.11106
001-090_T0_COL_EPI_5p_N1__TGCGTGGCAGCCTTTC-1	9.19955	3.97596
001-090_T0_COL_EPI_5p_N1__GAAACTCCAATGCCAT-1	11.3976	7.405
001-090_T0_COL_EPI_5p_N1__ACTGATGCAGCTGGCT-1	10.4548	6.2355
001-090_T0_COL_EPI_5p_N1__ACGAGGATCACCACCT-1	9.35867	5.32909
001-090_T0_COL_EPI_5p_N1__ACCTTTAAGGACAGAA-1	10.5021	5.93605
001-090_T0_COL_EPI_5p_N1__TCGCGTTCAGCGATCC-1	9.92261	5.41173
001-090_T0_COL_EPI_5p_N1__CCTTTCTAGCGAAGGG-1	9.8649	5.38699
001-090_T0_COL_EPI_5p_N1__ATTTCTGAGTTATCGC-1	9.50842	5.42931
001-090_T0_COL_EPI_5p_N1__ACGTCAAAGCCACCTG-1	10.2374	5.62265
001-090_T0_COL_EPI_5p_N1__TGGTTCCGTGTTGAGG-1	10.6297	7.60474
001-090_T0_COL_EPI_5p_N1__GCTGCAGTCTTGAGAC-1	10.5225	6.35535
001-090_T0_COL_EPI_5p_N1__TACGGATGTTGATTGC-1	9.18313	4.20781
001-090_T0_COL_EPI_5p_N1__TGGCTGGGTATGAAAC-1	9.62978	5.57053
001-090_T0_COL_EPI_5p_N1__GACAGAGTCCACTGGG-1	11.3695	7.58915
001-090_T0_COL_EPI_5p_N1__GAGCAGAAGTGCGTGA-1	9.80312	4.91791
001-090_T0_COL_EPI_5p_N1__AACCGCGTCATGGTCA-1	10.0346	4.4161
001-090_T0_COL_EPI_5p_N1__AACTGGTTCGTCACGG-1	9.31031	5.4753
001-090_T0_COL_EPI_5p_N1__TACCTATAGGCCCTCA-1	10.0464	4.97312
001-090_T0_COL_EPI_5p_N1__GCTGCAGGTTTACTCT-1	10.6241	5.68014
001-090_T0_COL_EPI_5p_N1__AGCGGTCCATCCCACT-1	10.583	7.29015
001-090_T0_COL_EPI_5p_N1__TACGGTACATTGGGCC-1	10.0303	4.39795
001-090_T0_COL_EPI_5p_N1__TTCGGTCTCGACGGAA-1	10.5857	6.97474
001-090_T0_COL_EPI_5p_N1__GTGGGTCTCCACGAAT-1	9.46479	4.57276
001-090_T0_COL_EPI_5p_N1__ACACCGGTCAGAGGTG-1	11.087	6.99292
001-090_T0_COL_EPI_5p_N1__GCATGATGTGACTACT-1	10.8541	7.5755
001-090_T0_COL_EPI_5p_N1__CAGTCCTAGCACCGCT-1	9.4389	3.64992
001-090_T0_COL_EPI_5p_N1__CAGGTGCCAGTTTACG-1	10.5168	6.02557
001-090_T0_COL_EPI_5p_N1__AGCTTGATCTTCAACT-1	9.87652	5.72751
001-090_T0_COL_EPI_5p_N1__TCACGAACATGCATGT-1	9.22428	4.328
001-090_T0_COL_EPI_5p_N1__GTTAAGCCACTAAGTC-1	9.45025	5.39462
001-090_T0_COL_EPI_5p_N1__ATGTGTGTCCAAACAC-1	8.97351	5.11533
001-090_T0_COL_EPI_5p_N1__GGGTCTGGTTAGATGA-1	9.66736	5.61869
001-090_T0_COL_EPI_5p_N1__AAAGTAGAGGTTACCT-1	9.4093	5.36435
001-090_T0_COL_EPI_5p_N1__GAATGAAAGCCTTGAT-1	9.64439	4.18168
001-090_T0_COL_EPI_5p_N1__GGCCGATAGCACACAG-1	10.4807	4.85883
001-090_T0_COL_EPI_5p_N1__GACAGAGCAATCAGAA-1	10.8486	7.62204
001-090_T0_COL_EPI_5p_N1__TTGCCGTTCTGGTTCC-1	10.5769	6.54361
001-090_T0_COL_EPI_5p_N1__TCAATCTTCTGGTGTA-1	9.4408	5.34939
001-090_T0_COL_EPI_5p_N1__CGTTGGGTCCACGTGG-1	10.0705	4.07683
001-090_T0_COL_EPI_5p_N1__GGTATTGGTTCCTCCA-1	9.6451	5.01835
001-090_T0_COL_EPI_5p_N1__GGCAATTTCCCGGATG-1	9.74381	5.52095
001-090_T0_COL_EPI_5p_N1__TTCGGTCGTAGTACCT-1	10.6667	6.01099
001-090_T0_COL_EPI_5p_N1__CACATAGGTCGACTGC-1	9.69878	4.31849
001-090_T0_COL_EPI_5p_N1__CAAGAAAAGGGTCGAT-1	9.19554	5.13103
001-090_T0_COL_EPI_5p_N1__CAAGTTGGTTGAGTTC-1	9.84359	5.41102
001-090_T0_COL_EPI_5p_N1__AGCTCTCAGTCCATAC-1	10.8621	6.47044
001-090_T0_COL_EPI_5p_N1__ACTGAACCAAACTGCT-1	9.82319	5.36194
001-090_T0_COL_EPI_5p_N1__CAAGAAACAATGGAGC-1	9.49846	5.45145
001-090_T0_COL_EPI_5p_N1__GTGCAGCAGCGATAGC-1	9.39012	4.36028
001-090_T0_COL_EPI_5p_N1__AGGGATGTCCGTTGCT-1	9.93409	5.5846
001-090_T0_COL_EPI_5p_N1__CACACAATCCAGTATG-1	8.85794	4.05253
001-090_T0_COL_EPI_5p_N1__ATAACGCTCTGCAAGT-1	8.94248	4.98772
001-090_T0_COL_EPI_5p_N1__GCACTCTTCTATCCCG-1	9.86677	5.18911
001-090_T0_COL_EPI_5p_N1__AGTTGGTTCCGAATGT-1	10.8835	7.83426
001-090_T0_COL_EPI_5p_N1__CTCGGGATCCCACTTG-1	11.1044	7.86752
001-090_T0_COL_EPI_5p_N1__TACACGACAATGACCT-1	8.88467	4.3856
001-090_T0_COL_EPI_5p_N1__CGTCAGGCAATGACCT-1	9.24309	5.31255
001-090_T0_COL_EPI_5p_N1__GCCAAATCAATCTACG-1	9.70488	4.42581
001-090_T0_COL_EPI_5p_N1__TACTCATGTAGCACGA-1	10.3135	4.76747
001-090_T0_COL_EPI_5p_N1__GGCGTGTCAACTGGCC-1	10.7184	7.3973
001-090_T0_COL_EPI_5p_N1__CGACTTCTCAACGGCC-1	10.6469	6.66092
001-090_T0_COL_EPI_5p_N1__GTTCATTGTACCGAGA-1	9.09919	4.54766
001-090_T0_COL_EPI_5p_N1__CGACTTCTCTTGTTTG-1	10.0901	5.23115
001-090_T0_COL_EPI_5p_N1__TACTCGCGTTCGGGCT-1	10.3572	6.04564
001-090_T0_COL_EPI_5p_N1__GGTATTGTCTGCTTGC-1	8.87552	4.62998
001-090_T0_COL_EPI_5p_N1__CAGCATAAGCCTTGAT-1	9.41821	5.21629
001-090_T0_COL_EPI_5p_N1__AGCGTCGCATTACGAC-1	10.3471	6.78469
001-090_T0_COL_EPI_5p_N1__AGCTCTCGTCAGCTAT-1	8.71056	4.79266
001-090_T0_COL_EPI_5p_N1__TACAGTGGTCGGCACT-1	10.1434	5.80605
001-090_T0_COL_EPI_5p_N1__TGCGTGGGTGTTTGTG-1	9.71688	5.2824
001-090_T0_COL_EPI_5p_N1__TGACTTTTCCTCAATT-1	11.1685	7.91725
001-090_T0_COL_EPI_5p_N1__ATCATCTGTAAATGAC-1	9.65401	4.91479
001-090_T0_COL_EPI_5p_N1__TGAGGGACAATCTACG-1	9.81424	5.32626
001-090_T0_COL_EPI_5p_N1__TTCCCAGAGTGTCTCA-1	10.9784	7.17704
001-090_T0_COL_EPI_5p_N1__GCAAACTCAATCTGCA-1	9.90111	5.57208
001-090_T0_COL_EPI_5p_N1__TCAGATGGTGAAATCA-1	11.5055	7.85654
001-090_T0_COL_EPI_5p_N1__GTAGTCAGTTGTCGCG-1	10.8359	7.36454
001-090_T0_COL_EPI_5p_N1__TGTCCCAAGAAACCAT-1	10.9678	7.8309
001-090_T0_COL_EPI_5p_N1__AGCGGTCTCCCTTGTG-1	11.2842	7.7114
001-090_T0_COL_EPI_5p_N1__GAAGCAGAGTGGTAAT-1	10.902	7.65907
001-090_T0_COL_EPI_5p_N1__CACACAAGTGTCAATC-1	9.82318	5.66554
001-090_T0_COL_EPI_5p_N1__CATCCACCAGTCGATT-1	8.71788	4.97315
001-090_T0_COL_EPI_5p_N1__GCTGGGTTCCTGTAGA-1	10.1097	5.00861
001-090_T0_COL_EPI_5p_N1__TACCTATCACATCTTT-1	10.1448	5.37957
001-090_T0_COL_EPI_5p_N1__GAGCAGAAGGTTCCTA-1	8.99477	4.74637
001-090_T0_COL_EPI_5p_N1__CATTATCGTTAGAACA-1	9.85774	5.64255
001-090_T0_COL_EPI_5p_N1__CACATAGTCATGTAGC-1	10.062	4.08876
001-090_T0_COL_EPI_5p_N1__TTTATGCGTTTGCATG-1	9.61297	5.26141
001-090_T0_COL_EPI_5p_N1__ATTATCCCAGGCTGAA-1	9.66135	4.2952
001-090_T0_COL_EPI_5p_N1__TGCCAAAAGGATGTAT-1	9.59493	3.91746
001-090_T0_COL_EPI_5p_N1__TGGTTCCGTAGCGTCC-1	10.4346	5.8882
001-090_T0_COL_EPI_5p_N1__TAGAGCTAGCCGTCGT-1	9.83548	5.33116
001-090_T0_COL_EPI_5p_N1__AGTAGTCAGCATCATC-1	10.6985	5.739
001-090_T0_COL_EPI_5p_N1__CATATTCGTACAGCAG-1	9.77152	5.53087
001-090_T0_COL_EPI_5p_N1__CTAACTTCATGGTCAT-1	9.95521	4.779
001-090_T0_COL_EPI_5p_N1__CATCAGAAGGTGCTTT-1	10.4922	6.2988
001-090_T0_COL_EPI_5p_N1__TGACTTTAGATGAGAG-1	10.7707	6.39239
001-090_T0_COL_EPI_5p_N1__TAGACCAAGGAGCGTT-1	9.5843	4.9908
001-090_T0_COL_EPI_5p_N1__CCCAATCCAGCTGTAT-1	9.16714	4.65423
001-090_T0_COL_EPI_5p_N1__TAGCCGGGTTCAGCGC-1	10.1039	4.43275
001-090_T0_COL_EPI_5p_N1__TACTTACTCGCCGTGA-1	8.8362	5.35086
001-090_T0_COL_EPI_5p_N1__GTCCTCAGTTCAGGCC-1	10.6365	7.13977
001-090_T0_COL_EPI_5p_N1__CGACTTCCAATGGTCT-1	8.8358	4.77216
001-090_T0_COL_EPI_5p_N1__CCTACCACAAAGTGCG-1	9.72715	4.6072
001-090_T0_COL_EPI_5p_N1__AACCGCGCACAGCGTC-1	9.90726	3.95704
001-090_T0_COL_EPI_5p_N1__GGACAAGAGTGTTAGA-1	10.0968	4.51629
001-090_T0_COL_EPI_5p_N1__CTCTGGTGTACCGTTA-1	9.27331	4.85244
001-090_T0_COL_EPI_5p_N1__GTATTCTCAACTTGAC-1	9.01198	4.27077
001-090_T0_COL_EPI_5p_N1__CTCGTCAAGGTGATAT-1	10.5337	5.95246
001-090_T0_COL_EPI_5p_N1__TTCTTAGGTCTAGTGT-1	10.9809	7.55034
001-090_T0_COL_EPI_5p_N1__AACGTTGAGCGGCTTC-1	8.51258	4.19301
001-090_T0_COL_EPI_5p_N1__TCAGCAACATTTCACT-1	10.6969	7.54216
001-090_T0_COL_EPI_5p_N1__CACATAGTCACTTCAT-1	11.0122	7.61191
001-090_T0_COL_EPI_5p_N1__TTTCCTCGTAGGGTAC-1	11.2566	7.86407
001-090_T0_COL_EPI_5p_N1__CGCTATCTCTGGAGCC-1	9.77446	5.27584
001-090_T0_COL_EPI_5p_N1__CTAGTGATCGGTTCGG-1	11.3929	7.29032
001-090_T0_COL_EPI_5p_N1__GAGGTGAGTCCTCTTG-1	9.09464	4.12769
001-090_T0_COL_EPI_5p_N1__AGGGTGACATGCGCAC-1	9.74558	5.53532
001-090_T0_COL_EPI_5p_N1__CGTAGGCGTACATGTC-1	10.7228	5.92308
001-090_T0_COL_EPI_5p_N1__CATCCACCATGTCCTC-1	9.19351	4.55049
001-090_T0_COL_EPI_5p_N1__ACGGAGACATTCGACA-1	10.3219	5.68279
001-090_T0_COL_EPI_5p_N1__CTCCTAGAGGGTGTGT-1	9.30893	4.79096
001-090_T0_COL_EPI_5p_N1__CCCTCCTAGCCTTGAT-1	9.5156	5.73858
001-090_T0_COL_EPI_5p_N1__TACTCGCCATGATCCA-1	9.9075	4.24857
001-090_T0_COL_EPI_5p_N1__AATCCAGTCAAACCGT-1	11.5862	7.65634
001-090_T0_COL_EPI_5p_N1__CACAAACTCGCACTCT-1	10.1573	5.80157
001-090_T0_COL_EPI_5p_N1__TGATTTCGTATTCTCT-1	11.027	7.47308
001-090_T0_COL_EPI_5p_N1__TACGGATAGCGGCTTC-1	8.81827	4.16934
001-090_T0_COL_EPI_5p_N1__TCAGCAAGTTTCGCTC-1	10.1683	5.06652
001-090_T0_COL_EPI_5p_N1__ATGTGTGAGTGTTAGA-1	8.6991	5.24618
001-090_T0_COL_EPI_5p_N1__TAAGTGCTCAGCGACC-1	9.46907	3.85994
001-090_T0_COL_EPI_5p_N1__AGCTTGAAGAAGGCCT-1	10.6989	5.84803
001-090_T0_COL_EPI_5p_N1__AGATCTGCATTACCTT-1	9.62803	5.27731
001-090_T0_COL_EPI_5p_N1__ACTTACTAGTACGACG-1	9.20915	3.71807
001-090_T0_COL_EPI_5p_N1__CAACTAGCACGGTAAG-1	10.0204	5.65919
001-090_T0_COL_EPI_5p_N1__CTACGTCCAGGTGGAT-1	8.85315	4.19203
001-090_T0_COL_EPI_5p_N1__AACCATGCACGGATAG-1	10.9639	7.41749
001-090_T0_COL_EPI_5p_N1__GGTGAAGGTTGGAGGT-1	9.26436	2.7888
001-090_T0_COL_EPI_5p_N1__CTGTTTACAAGCTGGA-1	9.29662	4.29288
001-090_T0_COL_EPI_5p_N1__CTCTACGGTTACGCGC-1	9.5548	4.19798
001-090_T0_COL_EPI_5p_N1__GCTGCAGTCACGACTA-1	11.1981	7.88822
001-090_T0_COL_EPI_5p_N1__AGAGCTTGTACGAAAT-1	10.508	7.35204
001-090_T0_COL_EPI_5p_N1__TAAGAGATCATGCATG-1	9.97133	5.69194
001-090_T0_COL_EPI_5p_N1__ACAGCCGAGTCTCCTC-1	10.0665	5.60191
001-090_T0_COL_EPI_5p_N1__ACGATACAGAGTGAGA-1	8.77092	4.78068
001-090_T0_COL_EPI_5p_N1__AGTGGGATCTGCTGTC-1	10.7338	7.05938
001-090_T0_COL_EPI_5p_N1__CTCTGGTCATGTCGAT-1	10.0382	5.68642
001-090_T0_COL_EPI_5p_N1__TAGTTGGCAGGGCATA-1	11.6035	7.62419
001-090_T0_COL_EPI_5p_N1__CTCGGAGAGACATAAC-1	10.1893	6.16505
001-090_T0_COL_EPI_5p_N1__ATTGGTGTCTTGCAAG-1	9.31046	5.51601
001-090_T0_COL_EPI_5p_N1__AAACGGGAGAGATGAG-1	10.0303	5.80274
001-090_T0_COL_EPI_5p_N1__GGGAATGAGCACAGGT-1	9.83336	4.08945
001-090_T0_COL_EPI_5p_N1__GTCTCGTCAGCTTAAC-1	10.4434	6.203
001-090_T0_COL_EPI_5p_N1__AACTCAGTCTGTCTAT-1	11.1585	7.43117
001-090_T0_COL_EPI_5p_N1__TATGCCCAGCCGGTAA-1	10.4712	6.2471
001-090_T0_COL_EPI_5p_N1__TCAGCTCCACCTATCC-1	9.85821	5.51964
001-090_T0_COL_EPI_5p_N1__TACTTGTTCCCATTTA-1	10.2229	4.93105
001-090_T0_COL_EPI_5p_N1__GGCTGGTGTGTATGGG-1	11.085	7.91216
001-090_T0_COL_EPI_5p_N1__GATCTAGTCTGATACG-1	9.14328	5.29718
001-090_T0_COL_EPI_5p_N1__TAGTTGGAGTTCGCGC-1	9.74783	5.04449
001-090_T0_COL_EPI_5p_N1__CAGCAGCCAGATGGCA-1	10.479	6.36454
001-090_T0_COL_EPI_5p_N1__AGTCTTTTCTAGCACA-1	10.8025	7.83709
001-090_T0_COL_EPI_5p_N1__ACGGGCTCAGACACTT-1	10.2026	5.23543
001-090_T0_COL_EPI_5p_N1__CGTAGGCAGCCTCGTG-1	9.3198	5.63885
001-090_T0_COL_EPI_5p_N1__CGTAGCGCATATACGC-1	10.1092	4.79982
001-090_T0_COL_EPI_5p_N1__AGCCTAATCCAACCAA-1	9.80888	5.94602
001-090_T0_COL_EPI_5p_N1__AGAGTGGGTACCCAAT-1	10.3657	5.36088
001-090_T0_COL_EPI_5p_N1__AAGACCTAGCAGACTG-1	11.1383	8.08819
001-090_T0_COL_EPI_5p_N1__GGATTACTCTATCCCG-1	10.2467	6.87302
001-090_T0_COL_EPI_5p_N1__ACTGCTCCAGGGCATA-1	9.57296	5.65731
001-090_T0_COL_EPI_5p_N1__ACGATGTGTGTTCGAT-1	10.7346	8.01643
001-090_T0_COL_EPI_5p_N1__CCGGTAGGTAGGCTGA-1	9.67014	5.60348
001-090_T0_COL_EPI_5p_N1__ACGATGTCACGTGAGA-1	9.81251	4.52399
001-090_T0_COL_EPI_5p_N1__AAATGCCGTGCGCTTG-1	10.8746	7.90856
001-090_T0_COL_EPI_5p_N1__CAGCGACTCATCTGTT-1	10.1842	5.45361
001-090_T0_COL_EPI_5p_N1__CCCTCCTGTACTCGCG-1	9.72682	5.52228
001-090_T0_COL_EPI_5p_N1__TACTCGCAGCACACAG-1	10.2453	5.68987
001-090_T0_COL_EPI_5p_N1__TACCTATGTGTGGTTT-1	9.61179	5.20094
001-090_T0_COL_EPI_5p_N1__CATCAAGAGCTGTTCA-1	10.9338	7.62423
001-090_T0_COL_EPI_5p_N1__CGTCACTTCGCGTTTC-1	8.52904	4.37913
001-090_T0_COL_EPI_5p_N1__GGCGTGTGTAAGGGCT-1	10.6258	7.09189
001-090_T0_COL_EPI_5p_N1__CAAGGCCCAAGGACAC-1	9.98317	5.44692
001-090_T0_COL_EPI_5p_N1__CGCTGGATCGGCGCTA-1	9.74478	5.2523
001-090_T0_COL_EPI_5p_N1__ATTCTACGTCAGGACA-1	10.1783	5.41599
001-090_T0_COL_EPI_5p_N1__TGTCCCACAGCCTGTG-1	10.9278	7.7414
001-090_T0_COL_EPI_5p_N1__CTGGTCTCAGCTCGCA-1	9.58428	5.409
001-090_T0_COL_EPI_5p_N1__GGTATTGAGCTCAACT-1	8.73298	4.56938
001-090_T0_COL_EPI_5p_N1__GTTACAGAGTACGTTC-1	9.83024	5.0962
001-090_T0_COL_EPI_5p_N1__AGGGAGTAGAGCTGCA-1	9.49834	5.0607
001-090_T0_COL_EPI_5p_N1__ATCCACCAGTCATCCA-1	9.3731	4.20539
001-090_T0_COL_EPI_5p_N1__ATGCGATGTCCGTTAA-1	9.69581	4.01917
001-090_T0_COL_EPI_5p_N1__AGCTTGAAGTACGACG-1	9.58171	5.10121
001-090_T0_COL_EPI_5p_N1__CCCTCCTTCCTAAGTG-1	9.94073	5.54612
001-090_T0_COL_EPI_5p_N1__TCGGGACAGGGTTCCC-1	10.5908	7.11096
001-090_T0_COL_EPI_5p_N1__CTACGTCGTTAGAACA-1	9.63827	5.19737
001-090_T0_COL_EPI_5p_N1__GCTGCTTAGAGCTTCT-1	9.66972	3.82998
001-090_T0_COL_EPI_5p_N1__GGAAAGCTCTGCCAGG-1	9.59411	4.66054
001-090_T0_COL_EPI_5p_N1__TGCCCATGTCCAGTAT-1	10.3712	5.80024
001-090_T0_COL_EPI_5p_N1__GAACCTAAGTTCGCGC-1	9.71691	5.36488
001-090_T0_COL_EPI_5p_N1__TACTCGCGTTACGGAG-1	9.61122	5.56104
001-090_T0_COL_EPI_5p_N1__CAGCCGATCTGTACGA-1	9.95116	5.63956
001-090_T0_COL_EPI_5p_N1__GAACCTACACATGACT-1	9.51845	5.31556
001-090_T0_COL_EPI_5p_N1__TTAACTCGTAAAGTCA-1	9.85297	5.3416
001-090_T0_COL_EPI_5p_N1__GCATGCGCAACGATGG-1	10.1804	5.41702
001-090_T0_COL_EPI_5p_N1__TTGAACGGTCTCCATC-1	10.8152	7.2082
001-090_T0_COL_EPI_5p_N1__TCTCATACATGGTCAT-1	9.68052	5.70959
001-090_T0_COL_EPI_5p_N1__CTTAACTAGTGACTCT-1	10.1611	6.07322
001-090_T0_COL_EPI_5p_N1__ATGTGTGCACCGTTGG-1	9.84324	5.25468
001-090_T0_COL_EPI_5p_N1__TTCTCCTTCATGTCTT-1	11.4801	7.97112
001-090_T0_COL_EPI_5p_N1__ACGGAGAGTCGGCACT-1	9.49595	4.53571
001-090_T0_COL_EPI_5p_N1__TCGCGTTTCGCTTGTC-1	9.29183	5.43524
001-090_T0_COL_EPI_5p_N1__GCTCTGTTCAAGCCTA-1	10.868	7.23336
001-090_T0_COL_EPI_5p_N1__CGTCTACCATCGTCGG-1	9.46372	5.4886
001-090_T0_COL_EPI_5p_N1__TTGAACGAGCCTTGAT-1	10.0006	5.8669
001-090_T0_COL_EPI_5p_N1__TACGGATGTGTAATGA-1	10.856	6.77719
001-090_T0_COL_EPI_5p_N1__ACTTACTCACCGTTGG-1	9.21725	5.27023
001-090_T0_COL_EPI_5p_N1__AGTGTCAGTCTTGCGG-1	11.2929	7.71228
001-090_T0_COL_EPI_5p_N1__TGGGAAGCAAGAAAGG-1	10.1407	5.36915
001-090_T0_COL_EPI_5p_N1__CACACTCCAACGATGG-1	9.36043	4.11158
001-090_T0_COL_EPI_5p_N1__ACTTACTGTCCGAACC-1	10.387	6.2645
001-090_T0_COL_EPI_5p_N1__CGCCAAGCAACGCACC-1	9.43155	5.152
001-090_T0_COL_EPI_5p_N1__CCAGCGATCTCCTATA-1	11.4239	7.77657
001-090_T0_COL_EPI_5p_N1__CTAAGACTCATCGATG-1	10.448	5.83896
001-090_T0_COL_EPI_5p_N1__TGGCTGGTCTGCTGCT-1	10.6739	6.78429
001-090_T0_COL_EPI_5p_N1__AGAGTGGTCGTTACAG-1	9.6161	4.41775
001-090_T0_COL_EPI_5p_N1__CATCCACGTAGCGATG-1	11.5623	7.12155
001-090_T0_COL_EPI_5p_N1__TTGAACGGTCATATCG-1	8.97214	4.91562
001-090_T0_COL_EPI_5p_N1__CTAGAGTAGTCTCGGC-1	9.65735	5.47558
001-090_T0_COL_EPI_5p_N1__CAGTAACCATTGCGGC-1	10.7482	6.10605
001-090_T0_COL_EPI_5p_N1__ACTGCTCTCGGACAAG-1	9.0605	4.54938
001-090_T0_COL_EPI_5p_N1__ACATCAGAGAGCCTAG-1	10.3458	5.38869
001-090_T0_COL_EPI_5p_N1__ACTGAACAGTCTCCTC-1	10.7426	6.67956
001-090_T0_COL_EPI_5p_N1__AGCTCCTGTATGAATG-1	9.82767	4.24254
001-090_T0_COL_EPI_5p_N1__TCTTTCCAGGACAGCT-1	9.90265	4.21735
001-090_T0_COL_EPI_5p_N1__TTCTCCTCAGGATCGA-1	8.51592	4.4255
001-090_T0_COL_EPI_5p_N1__AGATTGCGTACCCAAT-1	11.5341	7.40534
001-090_T0_COL_EPI_5p_N1__TACCTTAAGAGTAAGG-1	10.347	4.28012
001-090_T0_COL_EPI_5p_N1__TGGGCGTAGTGCGTGA-1	9.40899	4.96741
001-090_T0_COL_EPI_5p_N1__CACCAGGCAAGCCGTC-1	11.2979	7.67611
001-090_T0_COL_EPI_5p_N1__CGTCAGGGTAGGGTAC-1	10.5632	5.96795
001-090_T0_COL_EPI_5p_N1__CGTAGGCAGTCCGTAT-1	9.16537	5.21937
001-090_T0_COL_EPI_5p_N1__GAACGGAGTGCACCAC-1	10.6357	7.77102
001-090_T0_COL_EPI_5p_N1__AGCGGTCTCCTTGACC-1	10.5254	6.83927
001-090_T0_COL_EPI_5p_N1__CGTCCATAGAATCTCC-1	9.7615	5.35564
001-090_T0_COL_EPI_5p_N1__CGGTTAAGTTCCTCCA-1	9.52612	5.52193
001-090_T0_COL_EPI_5p_N1__TAGTGGTTCGGAAATA-1	9.63541	4.03433
001-090_T0_COL_EPI_5p_N1__TACACGATCGTATCAG-1	9.68791	5.5169
001-090_T0_COL_EPI_5p_N1__CCAATCCCACCTCGTT-1	9.91213	5.60553
001-090_T0_COL_EPI_5p_N1__CGGAGCTGTTATGTGC-1	10.908	7.85367
001-090_T0_COL_EPI_5p_N1__CGAGCCACAAGCCTAT-1	9.42369	5.45713
001-090_T0_COL_EPI_5p_N1__GACCAATCACGAGAGT-1	10.6137	6.86506
001-090_T0_COL_EPI_5p_N1__GGCGTGTTCTCGCTTG-1	10.792	7.86098
001-090_T0_COL_EPI_5p_N1__ACGTCAAGTCGGCATC-1	8.62721	4.63776
001-090_T0_COL_EPI_5p_N1__CACATAGGTACGCTGC-1	9.91376	4.84724
001-090_T0_COL_EPI_5p_N1__CGGGTCATCAAACCAC-1	10.1523	5.93436
001-090_T0_COL_EPI_5p_N1__GAACCTACATATGGTC-1	8.79721	4.70821
001-090_T0_COL_EPI_5p_N1__ATCGAGTGTCATGCAT-1	9.04679	4.05881
001-090_T0_COL_EPI_5p_N1__CCGGGATAGTAACCCT-1	9.7511	4.01028
001-090_T0_COL_EPI_5p_N1__TGCACCTAGCGTGAAC-1	10.6294	6.82226
001-090_T0_COL_EPI_5p_N1__GTGTGCGCACCAACCG-1	10.2727	5.59143
001-090_T0_COL_EPI_5p_N1__AGCTCCTCATGGGAAC-1	9.41602	5.3412
001-090_T0_COL_EPI_5p_N1__CACACCTCAGGGAGAG-1	9.69607	5.27919
001-090_T0_COL_EPI_5p_N1__AGATCTGGTTGTACAC-1	10.4893	6.24264
001-090_T0_COL_EPI_5p_N1__CTTACCGAGATCCCAT-1	9.76553	5.6541
001-090_T0_COL_EPI_5p_N1__CGGTTAACAGATCGGA-1	9.6768	5.37362
001-090_T0_COL_EPI_5p_N1__GAACGGAGTAGCGTCC-1	10.3009	7.11402
001-090_T0_COL_EPI_5p_N1__CATATTCAGTCCATAC-1	9.53634	4.01589
001-090_T0_COL_EPI_5p_N1__GCTCTGTAGCCATCGC-1	9.81001	5.48884
001-090_T0_COL_EPI_5p_N1__ATCTACTCAACTTGAC-1	11.1	7.29834
001-090_T0_COL_EPI_5p_N1__TGAGGGAGTGTTCGAT-1	9.11891	4.58385
001-090_T0_COL_EPI_5p_N1__CTGCTGTCAGATCTGT-1	11.2346	7.36142
001-090_T0_COL_EPI_5p_N1__GGCTGGTCAGTCTTCC-1	10.5748	6.52376
001-090_T0_COL_EPI_5p_N1__CCATTCGCACCGAAAG-1	11.4241	7.26964
001-090_T0_COL_EPI_5p_N1__TCGTAGAAGTGCTGCC-1	10.385	6.02386
001-090_T0_COL_EPI_5p_N1__TGCACCTGTCTGCAAT-1	10.5521	5.85668
001-090_T0_COL_EPI_5p_N1__GGAATAATCTCGTATT-1	9.74339	3.89206
001-090_T0_COL_EPI_5p_N1__ACTGATGTCTGGTATG-1	10.3371	5.1245
001-090_T0_COL_EPI_5p_N1__ACATGGTAGCGACGTA-1	9.72645	5.22036
001-090_T0_COL_EPI_5p_N1__TCTGAGATCTTTACAC-1	9.94929	5.86095
001-090_T0_COL_EPI_5p_N1__TTGGAACCATTTGCTT-1	9.39056	5.42173
001-090_T0_COL_EPI_5p_N1__TCTTCGGTCCTGTAGA-1	10.3318	6.86077
001-090_T0_COL_EPI_5p_N1__TTATGCTGTGAGTGAC-1	9.93723	4.24796
001-090_T0_COL_EPI_5p_N1__ATAAGAGAGCTAGGCA-1	11.1355	7.74157
001-090_T0_COL_EPI_5p_N1__AGTTGGTCATCTCGCT-1	10.257	5.43951
001-090_T0_COL_EPI_5p_N1__ATTGGTGAGACCCACC-1	10.74	7.21125
001-090_T0_COL_EPI_5p_N1__TCCACACCACAGGTTT-1	10.7447	7.53483
001-090_T0_COL_EPI_5p_N1__TTGGCAAAGGCTATCT-1	9.66019	5.30185
001-090_T0_COL_EPI_5p_N1__GTAGTCAGTACCAGTT-1	11.086	7.59073
001-090_T0_COL_EPI_5p_N1__CATGCCTAGCCACGCT-1	11.0987	7.62754
001-090_T0_COL_EPI_5p_N1__GTCACAATCCGGGTGT-1	10.9063	7.75385
001-090_T0_COL_EPI_5p_N1__CTGAAACAGTGTACCT-1	10.3587	6.39585
001-090_T0_COL_EPI_5p_N1__GTAACGTGTCTAGGTT-1	10.8145	7.23367
001-090_T0_COL_EPI_5p_N1__TGAGGGAAGCTCAACT-1	11.2447	8.10646
001-090_T0_COL_EPI_5p_N1__GCGACCATCCCGGATG-1	10.8009	7.29931
001-090_T0_COL_EPI_5p_N1__CAGCCGATCCAGGGCT-1	8.96573	4.70201
001-090_T0_COL_EPI_5p_N1__GACTGCGCAGCCTTGG-1	11.7053	7.16876
001-090_T0_COL_EPI_5p_N1__ACTGAGTGTAATAGCA-1	10.8527	7.86758
001-090_T0_COL_EPI_5p_N1__TGGTTCCCACAGTCGC-1	10.6299	7.12969
001-090_T0_COL_EPI_5p_N1__GCAATCAGTATGCTTG-1	11.6297	7.50559
001-090_T0_COL_EPI_5p_N1__TACTCATGTGTAACGG-1	10.4418	6.16855
001-090_T0_COL_EPI_5p_N1__CTTAACTCAGTATGCT-1	10.2842	5.6356
001-090_T0_COL_EPI_5p_N1__CCATTCGTCACTATTC-1	10.2863	5.8358
001-090_T0_COL_EPI_5p_N1__AGCTTGATCACCCTCA-1	9.43093	4.4353
001-090_T0_COL_EPI_5p_N1__AAGGAGCGTTAAAGAC-1	9.87223	5.14799
001-090_T0_COL_EPI_5p_N1__AACACGTTCCTCCTAG-1	8.89265	3.98246
001-090_T0_COL_EPI_5p_N1__CACAGGCCAGACAAGC-1	9.78226	5.62774
001-090_T0_COL_EPI_5p_N1__CAAGGCCGTGACTCAT-1	9.8007	4.7265
001-090_T0_COL_EPI_5p_N1__TTTCCTCCATGTTGAC-1	10.1485	4.40296
001-090_T0_COL_EPI_5p_N1__GCGACCAGTCACTGGC-1	11.3617	7.67818
001-090_T0_COL_EPI_5p_N1__CACCACTCACGGCGTT-1	9.0445	4.98706
001-090_T0_COL_EPI_5p_N1__GGCTGGTGTAAATGAC-1	11.3773	7.96865
001-090_T0_COL_EPI_5p_N1__AGCAGCCGTTGCGTTA-1	10.3804	5.72774
001-090_T0_COL_EPI_5p_N1__TCTTTCCGTACCGAGA-1	9.90081	5.51918
001-090_T0_COL_EPI_5p_N1__CACCTTGTCTGCAGTA-1	10.3434	5.5027
001-090_T0_COL_EPI_5p_N1__CTAGAGTTCAGCCTAA-1	9.90393	5.36283
001-090_T0_COL_EPI_5p_N1__TTCTCAAGTTGGTTTG-1	9.99675	5.4745
001-090_T0_COL_EPI_5p_N1__TTTGCGCAGTGCTGCC-1	10.9248	7.75851
001-090_T0_COL_EPI_5p_N1__TTAGGCACACCACGTG-1	9.79997	5.41525
001-090_T0_COL_EPI_5p_N1__ATTACTCCAGTAAGCG-1	9.43095	5.70143
001-090_T0_COL_EPI_5p_N1__CTCGAGGGTTCAGTAC-1	9.97233	5.7147
001-090_T0_COL_EPI_5p_N1__TTGGAACAGCGATATA-1	10.8082	7.17662
001-090_T0_COL_EPI_5p_N1__CCAGCGATCCAAACAC-1	9.90507	3.4721
001-090_T0_COL_EPI_5p_N1__TAAACCGAGCGTGAGT-1	8.93012	5.45498
001-090_T0_COL_EPI_5p_N1__CTGTTTAAGGGAACGG-1	8.75298	3.7799
001-090_T0_COL_EPI_5p_N1__CGGACTGAGGAGTAGA-1	11.0385	6.53978
001-090_T0_COL_EPI_5p_N1__CTGTGCTGTGATGCCC-1	10.3006	5.81109
001-090_T0_COL_EPI_5p_N1__CTACGTCAGCCAGGAT-1	10.147	6.2219
001-090_T0_COL_EPI_5p_N1__TCATTACAGTTCGATC-1	11.0256	8.04864
001-090_T0_COL_EPI_5p_N1__ACGCAGCGTATGAAAC-1	9.95133	3.64004
001-090_T0_COL_EPI_5p_N1__CTCGGGAGTAGCCTCG-1	10.6671	6.35614
001-090_T0_COL_EPI_5p_N1__CATTATCGTCACTGGC-1	10.2103	7.08757
001-090_T0_COL_EPI_5p_N1__GGAACTTAGAGTACAT-1	10.829	6.63143
001-090_T0_COL_EPI_5p_N1__AGAGTGGGTGCTTCTC-1	10.4514	7.38663
001-090_T0_COL_EPI_5p_N1__CCTCAGTAGGAGCGAG-1	10.2964	5.00488
001-090_T0_COL_EPI_5p_N1__TATCAGGAGAGGGATA-1	9.44513	4.24086
001-090_T0_COL_EPI_5p_N1__TCAGATGCAGCTCCGA-1	10.4477	4.51377
001-090_T0_COL_EPI_5p_N1__GAAGCAGGTAAGGATT-1	10.9659	7.58083
001-090_T0_COL_EPI_5p_N1__AAAGTAGAGCGTCAAG-1	10.421	4.63093
001-090_T0_COL_EPI_5p_N1__CGACCTTTCCACGTGG-1	10.0769	3.91506
001-090_T0_COL_EPI_5p_N1__CTACCCAAGCATCATC-1	9.71418	4.89117
001-090_T0_COL_EPI_5p_N1__TAGACCACAGTGACAG-1	10.9955	7.68108
001-090_T0_COL_EPI_5p_N1__CGGAGCTCATAGGATA-1	10.0844	4.32802
001-090_T0_COL_EPI_5p_N1__ACTGAGTTCCCATTAT-1	9.83101	4.67306
001-090_T0_COL_EPI_5p_N1__TAGAGCTGTGCGATAG-1	9.8693	5.54824
001-090_T0_COL_EPI_5p_N1__TAAGAGAAGAGGTTGC-1	10.559	6.24234
001-090_T0_COL_EPI_5p_N1__CAGCTGGAGGCAAAGA-1	9.96128	5.69142
001-090_T0_COL_EPI_5p_N1__ATTGGTGAGGAGTACC-1	10.2236	6.8337
001-090_T0_COL_EPI_5p_N1__AATCCAGAGTACACCT-1	9.984	3.89442
001-090_T0_COL_EPI_5p_N1__CTGTTTACACGTCAGC-1	10.0314	4.13585
001-090_T0_COL_EPI_5p_N1__TGCCCTAAGTAGCGGT-1	9.73002	5.69356
001-090_T0_COL_EPI_5p_N1__GAAATGAAGAGTAAGG-1	10.0422	4.73435
001-090_T0_COL_EPI_5p_N1__AGCATACGTGAACCTT-1	11.6486	7.66469
001-090_T0_COL_EPI_5p_N1__CCCAGTTAGGGTATCG-1	10.5627	7.3599
001-090_T0_COL_EPI_5p_N1__TACGGTAAGCCAGTTT-1	9.75346	5.15836
001-090_T0_COL_EPI_5p_N1__CGGGTCATCACCCTCA-1	11.5455	7.79561
001-090_T0_COL_EPI_5p_N1__CATCGGGAGACAATAC-1	9.69125	5.07127
001-090_T0_COL_EPI_5p_N1__ATCTGCCTCATGCATG-1	10.5069	6.5208
001-090_T0_COL_EPI_5p_N1__ACTTACTTCTGCGGCA-1	9.63139	4.87634
001-090_T0_COL_EPI_5p_N1__GCACTCTGTTCGTGAT-1	9.95102	2.76362
001-090_T0_COL_EPI_5p_N1__GCTCCTATCGGCTTGG-1	11.6438	7.69255
001-090_T0_COL_EPI_5p_N1__GCATGCGAGGGTCGAT-1	11.0634	6.70432
001-090_T0_COL_EPI_5p_N1__AAGACCTGTACTTCTT-1	9.85277	4.92522
001-090_T0_COL_EPI_5p_N1__TTGCGTCGTATGAAAC-1	9.81949	4.56351
001-090_T0_COL_EPI_5p_N1__CGTGTAATCTGAAAGA-1	10.0908	4.76593
001-090_T0_COL_EPI_5p_N1__ATGAGGGTCATGCATG-1	9.96069	5.41268
001-090_T0_COL_EPI_5p_N1__TACTCGCGTCGGATCC-1	9.39163	4.15459
001-090_T0_COL_EPI_5p_N1__GCTTGAATCAGCTGGC-1	9.67515	5.10584
001-090_T0_COL_EPI_5p_N1__TGCCCTACATTCCTCG-1	9.58503	5.0636
001-090_T0_COL_EPI_5p_N1__TATCTCACACAAGCCC-1	10.2152	3.79534
001-090_T0_COL_EPI_5p_N1__TCTTCGGCAACACCTA-1	9.73377	4.39783
001-090_T0_COL_EPI_5p_N1__GGCTGGTAGATCACGG-1	10.2785	5.14257
001-090_T0_COL_EPI_5p_N1__AGTTGGTAGATCCCGC-1	8.48652	4.24234
001-090_T0_COL_EPI_5p_N1__TTCGAAGGTAGCGTAG-1	11.4058	6.22982
001-090_T0_COL_EPI_5p_N1__ACTGAGTAGCGTAGTG-1	9.71112	5.24537
001-090_T0_COL_EPI_5p_N1__TGGGCGTGTGAGTGAC-1	9.49375	5.33561
001-090_T0_COL_EPI_5p_N1__GTATCTTCAAGTTGTC-1	10.4258	2.85278
001-090_T0_COL_EPI_5p_N1__TTAACTCTCTGTTTGT-1	11.6673	6.29596
001-090_T0_COL_EPI_5p_N1__TCAATCTGTCAATACC-1	10.3588	5.07057
001-090_T0_COL_EPI_5p_N1__GGACGTCAGAAACGCC-1	9.21527	3.50031
001-090_T0_COL_EPI_5p_N1__CCACCTACATTAGCCA-1	11.2664	7.25481
001-090_T0_COL_EPI_5p_N1__CTCTAATGTCTCGTTC-1	10.3917	5.78908
001-090_T0_COL_EPI_5p_N1__CCTTCGAAGGCTCAGA-1	11.4785	6.30553
001-090_T0_COL_EPI_5p_N1__CCACCTAGTTGAGTTC-1	10.5976	7.13214
001-090_T0_COL_EPI_5p_N1__AGATCTGGTCACACGC-1	10.6483	7.37409
001-090_T0_COL_EPI_5p_N1__GGCGTGTGTGACGCCT-1	8.81739	4.48735
001-090_T0_COL_EPI_5p_N1__TTGACTTAGTACGCGA-1	10.7734	7.53438
001-090_T0_COL_EPI_5p_N1__CGTCCATCACATTAGC-1	10.7216	7.10231
001-090_T0_COL_EPI_5p_N1__GTAGGCCTCACATAGC-1	10.2837	5.3654
001-090_T0_COL_EPI_5p_N1__CCGGGATGTCCTAGCG-1	9.36173	4.03857
001-090_T0_COL_EPI_5p_N1__AGGTCCGGTGCGATAG-1	9.45993	4.9854
001-090_T0_COL_EPI_5p_N1__CCCAGTTTCTGAGTGT-1	10.2131	5.6721
001-090_T0_COL_EPI_5p_N1__AGCGTATTCTGTCTCG-1	9.35114	4.71343
001-090_T0_COL_EPI_5p_N1__GATTCAGAGAAACGAG-1	9.06166	4.5308
001-090_T0_COL_EPI_5p_N1__AGTTGGTTCGAACTGT-1	11.5452	7.4413
001-090_T0_COL_EPI_5p_N1__TCATTACTCTACGAGT-1	10.314	5.04196
001-090_T0_COL_EPI_5p_N1__TGAGGGAAGGAGCGAG-1	10.9782	7.96588
001-090_T0_COL_EPI_5p_N1__GTGCAGCAGGCTCATT-1	10.732	7.11475
001-090_T0_COL_EPI_5p_N1__CGGACTGAGTGGAGTC-1	10.3987	7.06817
001-090_T0_COL_EPI_5p_N1__CTGAAACCACCAGGTC-1	9.6563	4.69663
001-090_T0_COL_EPI_5p_N1__CGAGCACAGGGAACGG-1	10.5045	6.49597
001-090_T0_COL_EPI_5p_N1__CGTCAGGCATCGGACC-1	9.56601	5.22683
001-090_T0_COL_EPI_5p_N1__AACTCTTTCTCAACTT-1	9.03119	4.34001
001-090_T0_COL_EPI_5p_N1__CTCCTAGAGATCGATA-1	9.58525	5.04051
001-090_T0_COL_EPI_5p_N1__AAAGATGCATCAGTAC-1	11.034	8.05315
001-090_T0_COL_EPI_5p_N1__TGACTAGAGCCGCCTA-1	11.0145	6.36061
001-090_T0_COL_EPI_5p_N1__TACGGGCCACTATCTT-1	11.2712	7.74284
001-090_T0_COL_EPI_5p_N1__GCATGCGGTCTCATCC-1	9.46326	5.47566
001-090_T0_COL_EPI_5p_N1__CATTCGCGTCAGGACA-1	11.4986	7.68533
001-090_T0_COL_EPI_5p_N1__CGAGCCAGTTCCTCCA-1	10.0018	4.93253
001-090_T0_COL_EPI_5p_N1__TGCGTGGTCTCCTATA-1	10.0583	5.75726
001-090_T0_COL_EPI_5p_N1__GCGAGAAAGTTGCAGG-1	10.3319	5.3445
001-090_T0_COL_EPI_5p_N1__CTACGTCGTAGCCTAT-1	10.7286	6.50722
001-090_T0_COL_EPI_5p_N1__CGATTGATCACAGTAC-1	9.33851	4.36403
001-090_T0_COL_EPI_5p_N1__ACTGAACCAAGGCTCC-1	9.75505	4.78965
001-090_T0_COL_EPI_5p_N1__GCTGCTTCATCGGGTC-1	9.84718	4.59211
001-090_T0_COL_EPI_5p_N1__CCGTTCATCGTGGGAA-1	10.5808	6.77885
001-090_T0_COL_EPI_5p_N1__GAATGAATCAGCTTAG-1	10.0695	4.21002
001-090_T0_COL_EPI_5p_N1__CACACTCAGTTAGGTA-1	9.41451	5.31902
001-090_T0_COL_EPI_5p_N1__ACGATACTCTTGCCGT-1	11.1237	6.63495
001-090_T0_COL_EPI_5p_N1__CCAGCGATCTCGCATC-1	10.4801	7.26656
001-090_T0_COL_EPI_5p_N1__ACATCAGCAGCGTTCG-1	9.66739	4.83619
001-090_T0_COL_EPI_5p_N1__CAGTAACCACCTCGGA-1	10.5129	6.68149
001-090_T0_COL_EPI_5p_N1__TTCTCCTAGGACAGAA-1	9.58257	4.91721
001-090_T0_COL_EPI_5p_N1__ACAGCCGCACTGTCGG-1	11.1631	8.00244
001-090_T0_COL_EPI_5p_N1__CACAAACTCGGCGGTT-1	10.2413	5.23938
001-090_T0_COL_EPI_5p_N1__GCTGCTTAGACAAGCC-1	10.1554	5.86958
001-090_T0_COL_EPI_5p_N1__GCTCCTATCTCTGTCG-1	9.80622	4.35683
001-090_T0_COL_EPI_5p_N1__ACTTGTTGTGAGTATA-1	9.21049	4.12525
001-090_T0_COL_EPI_5p_N1__CTTTGCGGTTCCCTTG-1	9.10001	4.57401
001-090_T0_COL_EPI_5p_N1__CTCTACGAGACTCGGA-1	9.1413	5.27368
001-090_T0_COL_EPI_5p_N1__AACGTTGCAAGTTGTC-1	9.6901	3.6709
001-090_T0_COL_EPI_5p_N1__GACCAATGTTATGTGC-1	9.30653	4.35751
001-090_T0_COL_EPI_5p_N1__GACACGCTCCTGTACC-1	9.72703	5.23192
001-090_T0_COL_EPI_5p_N1__TGACTTTGTAGTGAAT-1	9.9527	5.03371
001-090_T0_COL_EPI_5p_N1__AGCGTCGCATAACCTG-1	10.5203	6.73665
001-090_T0_COL_EPI_5p_N1__TGACAACGTTTAAGCC-1	9.80183	4.10166
001-090_T0_COL_EPI_5p_N1__GCTTCCAAGTAGGCCA-1	9.45167	5.63684
001-090_T0_COL_EPI_5p_N1__CTCCTAGTCTTTAGTC-1	10.467	5.33384
001-090_T0_COL_EPI_5p_N1__AGTGGGACATGACATC-1	10.1267	4.11926
001-090_T0_COL_EPI_5p_N1__GTTACAGTCAGTGTTG-1	10.3516	5.60236
001-090_T0_COL_EPI_5p_N1__ATGCGATAGTCGTTTG-1	10.5529	5.5597
001-090_T0_COL_EPI_5p_N1__TTGTAGGAGCCCTAAT-1	10.8569	8.03375
001-090_T0_COL_EPI_5p_N1__GTTTCTATCCGCATCT-1	10.763	7.26105
001-090_T0_COL_EPI_5p_N1__ACGAGCCAGTAGTGCG-1	10.6646	7.38169
001-090_T0_COL_EPI_5p_N1__TTGCCGTTCCCTTGTG-1	11.0143	7.92859
001-090_T0_COL_EPI_5p_N1__AGCGTCGAGCCCTAAT-1	10.337	6.68616
001-090_T0_COL_EPI_5p_N1__CTTTGCGGTTAGAACA-1	10.2091	2.93486
001-090_T0_COL_EPI_5p_N1__CGTCTACTCTTCCTTC-1	10.9216	7.26278
001-090_T0_COL_EPI_5p_N1__GAATGAAGTTGGTAAA-1	11.0016	7.84271
001-090_T0_COL_EPI_5p_N1__GTACGTAGTTCACCTC-1	9.75543	5.44655
001-090_T0_COL_EPI_5p_N1__GTTCATTCAGTCGATT-1	10.3616	5.65828
001-090_T0_COL_EPI_5p_N1__TGCCCATAGCACCGTC-1	10.1473	5.52058
001-090_T0_COL_EPI_5p_N1__GCACATAGTACAGACG-1	10.8385	6.9967
001-090_T0_COL_EPI_5p_N1__CGCGTTTAGGTGTGGT-1	10.2014	5.38032
001-090_T0_COL_EPI_5p_N1__TGTTCCGCAAAGCGGT-1	10.8515	7.9988
001-090_T0_COL_EPI_5p_N1__GACACGCCAGCTCCGA-1	10.3728	5.5692
001-090_T0_COL_EPI_5p_N1__GCATGCGCACTTCGAA-1	10.4247	5.51847
001-090_T0_COL_EPI_5p_N1__GTCTCGTAGGTGCTAG-1	9.43416	4.63477
001-090_T0_COL_EPI_5p_N1__GACGCGTAGTTCGATC-1	11.0211	6.59441
001-090_T0_COL_EPI_5p_N1__CTACATTTCATGTGGT-1	9.5428	5.18961
001-090_T0_COL_EPI_5p_N1__TAAGCGTCAGTAACGG-1	11.6137	6.81807
001-090_T0_COL_EPI_5p_N1__CAGAATCCATCCCATC-1	11.097	6.25949
001-090_T0_COL_EPI_5p_N1__TCAATCTAGGCATTGG-1	10.4893	7.04327
001-090_T0_COL_EPI_5p_N1__ACGAGCCGTGTGAATA-1	9.84447	5.79059
001-090_T0_COL_EPI_5p_N1__TATCAGGTCTCGGACG-1	10.6598	7.32418
001-090_T0_COL_EPI_5p_N1__CACATAGAGTTAGGTA-1	10.5445	7.25955
001-090_T0_COL_EPI_5p_N1__TTGACTTAGCTTATCG-1	10.0315	3.96479
001-090_T0_COL_EPI_5p_N1__AGCCTAAAGGGTGTGT-1	10.1505	7.13889
001-090_T0_COL_EPI_5p_N1__CACTCCATCGCCTGAG-1	9.63936	3.62662
001-090_T0_COL_EPI_5p_N1__GACGTTACACATTAGC-1	9.68512	5.63628
001-090_T0_COL_EPI_5p_N1__TTTGGTTAGCCATCGC-1	9.61949	5.55839
001-090_T0_COL_EPI_5p_N1__CCATTCGAGAGGGCTT-1	10.3691	6.92471
001-090_T0_COL_EPI_5p_N1__AAGGAGCCACAACGTT-1	9.83467	4.13172
001-090_T0_COL_EPI_5p_N1__TGGCTGGCAAGCGCTC-1	9.46125	5.44406
001-090_T0_COL_EPI_5p_N1__CAGAATCCAGTTTACG-1	9.80665	4.84935
001-090_T0_COL_EPI_5p_N1__GCTGCGAGTACAGCAG-1	10.7547	7.28493
001-090_T0_COL_EPI_5p_N1__TTGCGTCTCGGTTAAC-1	9.96027	5.74984
001-090_T0_COL_EPI_5p_N1__GGGTTGCTCCTTTCTC-1	11.4794	7.84102
001-090_T0_COL_EPI_5p_N1__TGACTTTAGCGTAGTG-1	9.27812	5.13111
001-090_T0_COL_EPI_5p_N1__TTTCCTCAGACACGAC-1	9.55598	2.75181
001-090_T0_COL_EPI_5p_N1__CTAGTGAGTTCCGTCT-1	9.70618	4.95079
001-090_T0_COL_EPI_5p_N1__CTCTACGCATGGTCTA-1	11.6379	8.01144
001-090_T0_COL_EPI_5p_N1__CCACCTAGTCACACGC-1	9.37079	5.45112
001-090_T0_COL_EPI_5p_N1__TGTGTTTAGGATGCGT-1	9.24332	4.55241
001-090_T0_COL_EPI_5p_N1__TATGCCCGTGAGTGAC-1	10.2104	5.55071
001-090_T0_COL_EPI_5p_N1__GTAGTCACAACACGCC-1	10.3077	5.0607
001-090_T0_COL_EPI_5p_N1__TATCTCAAGGGAGTAA-1	10.0364	5.32122
001-090_T0_COL_EPI_5p_N1__CTCATTAGTCTAGCCG-1	10.9443	7.91981
001-090_T0_COL_EPI_5p_N1__ACGCCGAGTTGATTCG-1	9.58787	5.36207
001-090_T0_COL_EPI_5p_N1__TAGGCATCAAACCTAC-1	9.37106	4.76043
001-090_T0_COL_EPI_5p_N1__CTACATTGTTTAGCTG-1	11.1558	7.68508
001-090_T0_COL_EPI_5p_N1__CAGTAACGTTGTTTGG-1	10.0934	4.97839
001-090_T0_COL_EPI_5p_N1__CCTTTCTCACGAGAGT-1	10.0129	4.35731
001-090_T0_COL_EPI_5p_N1__GAGTCCGTCATCACCC-1	11.1534	7.94307
001-090_T0_COL_EPI_5p_N1__AGAGCGAGTGTAACGG-1	9.72593	5.03208
001-090_T0_COL_EPI_5p_N1__TGGACGCCAAACTGTC-1	9.88743	4.78229
001-090_T0_COL_EPI_5p_N1__TGCTGCTGTAGCACGA-1	10.2996	6.44709
001-090_T0_COL_EPI_5p_N1__AACACGTTCGTACGGC-1	9.64848	2.85164
001-090_T0_COL_EPI_5p_N1__CGTGTAAAGCAACGGT-1	10.1804	5.43577
001-090_T0_COL_EPI_5p_N1__ACCTTTAAGCAGCGTA-1	9.79184	2.66612
001-090_T0_COL_EPI_5p_N1__ACACCCTAGTGAAGAG-1	11.5377	6.16437
001-090_T0_COL_EPI_5p_N1__GATGAAACAGCTGTGC-1	10.9855	7.98789
001-090_T0_COL_EPI_5p_N1__TTATGCTAGTGCGATG-1	9.41125	4.5058
001-090_T0_COL_EPI_5p_N1__TACTTACGTCAAAGAT-1	10.47	6.80595
001-090_T0_COL_EPI_5p_N1__TTCTCCTGTCTTCGTC-1	10.5304	5.79537
001-090_T0_COL_EPI_5p_N1__GAACCTACAGACGCAA-1	10.0249	4.92146
001-090_T0_COL_EPI_5p_N1__GGACGTCGTGTGAATA-1	9.71116	5.49148
001-090_T0_COL_EPI_5p_N1__AATCGGTGTCTCCCTA-1	9.29665	5.3909
001-090_T0_COL_EPI_5p_N1__GAGGTGAAGCGTTGCC-1	9.51726	5.14906
001-090_T0_COL_EPI_5p_N1__GACGTGCTCTTAACCT-1	9.61127	5.03668
001-090_T0_COL_EPI_5p_N1__CTAGAGTTCACTTACT-1	9.45985	5.30639
001-090_T0_COL_EPI_5p_N1__ATGGGAGGTGCACGAA-1	11.3006	7.41668
001-090_T0_COL_EPI_5p_N1__AGGGTGAGTTCCGTCT-1	11.0552	6.43938
001-090_T0_COL_EPI_5p_N1__TACCTATGTGATGTGG-1	11.0999	7.8971
001-090_T0_COL_EPI_5p_N1__ACTGCTCAGACTGGGT-1	10.9926	8.08551
001-090_T0_COL_EPI_5p_N1__GCACATAGTTCGAATC-1	11.1667	7.65103
001-090_T0_COL_EPI_5p_N1__CAGAGAGTCGTCGTTC-1	10.5939	7.69875
001-090_T0_COL_EPI_5p_N1__TCTGAGACACGAGAGT-1	11.5658	8.0549
001-090_T0_COL_EPI_5p_N1__CAAGTTGGTTACTGAC-1	10.5027	5.63033
001-090_T0_COL_EPI_5p_N1__TTAGGCAAGCGATTCT-1	9.97748	3.97059
001-090_T0_COL_EPI_5p_N1__GGTGCGTCACGACGAA-1	10.7737	7.34421
001-090_T0_COL_EPI_5p_N1__AGGGAGTCATTGAGCT-1	8.63616	4.47591
001-090_T0_COL_EPI_5p_N1__TGTTCCGAGTCCTCCT-1	11.1764	6.22024
001-090_T0_COL_EPI_5p_N1__CATCGAAGTTCCATGA-1	9.39479	4.92455
001-090_T0_COL_EPI_5p_N1__CTAAGACCACACAGAG-1	11.2278	6.86221
001-090_T0_COL_EPI_5p_N1__GGACGTCGTGCTTCTC-1	9.99926	5.42562
001-090_T0_COL_EPI_5p_N1__TGCGGGTTCGGACAAG-1	10.418	6.2852
001-090_T0_COL_EPI_5p_N1__GGCAATTCAATGTTGC-1	10.0464	5.25104
001-090_T0_COL_EPI_5p_N1__TCGGTAATCCACTGGG-1	10.4727	6.3252
001-090_T0_COL_EPI_5p_N1__AAAGTAGCACGGTTTA-1	11.0362	7.42414
001-090_T0_COL_EPI_5p_N1__ACGAGCCTCCAAATGC-1	9.4942	5.18827
001-090_T0_COL_EPI_5p_N1__GTGCGGTCAGATAATG-1	9.44638	4.53416
001-090_T0_COL_EPI_5p_N1__TTGACTTAGACAGGCT-1	9.6788	2.73211
001-090_T0_COL_EPI_5p_N1__TGGCGCAAGGCATGGT-1	11.7491	7.21989
001-090_T0_COL_EPI_5p_N1__CGGACGTCAGCTGCTG-1	10.4549	6.89027
001-090_T0_COL_EPI_5p_N1__CGACCTTAGTAGCGGT-1	11.0726	7.61099
001-090_T0_COL_EPI_5p_N1__CTGATAGTCATTATCC-1	11.2872	7.94416
001-090_T0_COL_EPI_5p_N1__TTCCCAGCAGCCTTGG-1	11.3948	7.74257
001-090_T0_COL_EPI_5p_N1__GTCACGGAGTGGAGTC-1	10.4893	6.6015
001-090_T0_COL_EPI_5p_N1__CACACTCTCTGCCCTA-1	10.4531	5.45674
001-090_T0_COL_EPI_5p_N1__CCTCTGATCAGGATCT-1	11.3266	6.71552
001-090_T0_COL_EPI_5p_N1__CTGTTTAAGATCGATA-1	10.9856	7.58687
001-090_T0_COL_EPI_5p_N1__CACTCCATCTAGCACA-1	10.2806	5.43724
001-090_T0_COL_EPI_5p_N1__GTGTTAGAGACCTAGG-1	11.1909	7.95525
001-090_T0_COL_EPI_5p_N1__AAACCTGCACAAGACG-1	11.1808	7.9221
001-090_T0_COL_EPI_5p_N1__AGAGTGGCAGCTCGCA-1	11.0504	7.14934
001-090_T0_COL_EPI_5p_N1__TCGGGACGTGAGTATA-1	10.6497	6.40123
001-090_T0_COL_EPI_5p_N1__TGAGAGGTCGTGGTCG-1	9.09818	5.13726
001-090_T0_COL_EPI_5p_N1__GCATACAGTTAAGGGC-1	10.3177	5.20705
001-090_T0_COL_EPI_5p_N1__CTCATTAAGATCCGAG-1	10.7343	6.22939
001-090_T0_COL_EPI_5p_N1__GCAGTTAAGTGGGTTG-1	10.1769	5.0651
001-090_T0_COL_EPI_5p_N1__TCATTTGGTTCCGGCA-1	9.99588	2.91115
001-090_T0_COL_EPI_5p_N1__CTCATTAAGATGTTAG-1	10.4039	6.66311
001-090_T0_COL_EPI_5p_N1__TTGCCGTCATGCCTTC-1	9.76423	2.72922
001-090_T0_COL_EPI_5p_N1__GGCGACTCACGGTAAG-1	9.58442	5.53289
001-090_T0_COL_EPI_5p_N1__CTCTGGTCATGCTGGC-1	9.74442	5.17633
001-090_T0_COL_EPI_5p_N1__TGGTTCCGTGATAAGT-1	10.9035	7.61325
001-090_T0_COL_EPI_5p_N1__TTTATGCGTAAAGGAG-1	10.1508	5.07149
001-090_T0_COL_EPI_5p_N1__TGGCTGGGTCGGGTCT-1	9.66677	4.88657
001-090_T0_COL_EPI_5p_N1__CTCTACGTCCAATGGT-1	9.72766	4.56716
001-090_T0_COL_EPI_5p_N1__TAGCCGGGTGCACCAC-1	11.6811	6.49087
001-090_T0_COL_EPI_5p_N1__TCACGAAGTCGCGTGT-1	9.59502	5.27843
001-090_T0_COL_EPI_5p_N1__TAAGCGTGTATAAACG-1	10.0855	5.34684
001-090_T0_COL_EPI_5p_N1__TTGTAGGCATGGATGG-1	10.2516	5.71034
001-090_T0_COL_EPI_5p_N1__TAGGCATAGAGCTGCA-1	10.0392	5.39389
001-090_T0_COL_EPI_5p_N1__AAATGCCGTTGACGTT-1	9.33862	3.61882
001-090_T0_COL_EPI_5p_N1__AACCGCGCATTCCTCG-1	10.2477	5.94545
001-090_T0_COL_EPI_5p_N1__TATGCCCTCCAGGGCT-1	11.7552	6.83745
001-090_T0_COL_EPI_5p_N1__TGACAACCACTAAGTC-1	9.93494	3.47603
001-090_T0_COL_EPI_5p_N1__TCTATTGGTCTAGTCA-1	11.1777	7.24577
001-090_T0_COL_EPI_5p_N1__AAGTCTGTCTACGAGT-1	10.703	6.11665
001-090_T0_COL_EPI_5p_N1__TGCTGCTTCGAGAACG-1	10.7292	6.5818
001-090_T0_COL_EPI_5p_N1__GTTTCTAAGTGGGATC-1	10.2147	5.16369
001-090_T0_COL_EPI_5p_N1__AACTCCCGTGTTCGAT-1	10.0551	5.48236
001-090_T0_COL_EPI_5p_N1__ACGGCCATCCCAAGAT-1	10.6464	6.58534
001-090_T0_COL_EPI_5p_N1__CTGAAACGTAGGGTAC-1	10.6484	7.70369
001-090_T0_COL_EPI_5p_N1__TTCTACATCGAGAGCA-1	10.5184	5.73314
001-090_T0_COL_EPI_5p_N1__ACCAGTATCGGATGTT-1	10.4499	3.0778
001-090_T0_COL_EPI_5p_N1__AGCTCCTCATCACAAC-1	10.4224	5.98399
001-090_T0_COL_EPI_5p_N1__TCTCATAAGGGATACC-1	10.0964	4.41157
001-090_T0_COL_EPI_5p_N1__TTCCCAGTCTATGTGG-1	9.8481	5.54613
001-090_T0_COL_EPI_5p_N1__GGCCGATTCTCGTTTA-1	10.1669	5.57045
001-090_T0_COL_EPI_5p_N1__CGTAGGCCAGGAATGC-1	8.29726	4.12666
001-090_T0_COL_EPI_5p_N1__GGAATAATCATGTGGT-1	11.6016	7.72363
001-090_T0_COL_EPI_5p_N1__CCGTTCAGTAAGTGTA-1	9.61994	3.80335
001-090_T0_COL_EPI_5p_N1__ATCTACTAGCGAAGGG-1	9.73231	5.02317
001-090_T0_COL_EPI_5p_N1__CTCTGGTCAGTCAGAG-1	10.982	6.26481
001-090_T0_COL_EPI_5p_N1__GGGCATCGTCGCGTGT-1	11.4717	7.81107
001-090_T0_COL_EPI_5p_N1__GCTTGAAGTAGCCTCG-1	9.55776	4.61497
001-090_T0_COL_EPI_5p_N1__TCAGCTCTCTCCTATA-1	9.60409	2.77528
001-090_T0_COL_EPI_5p_N1__CATATTCCATGCCACG-1	10.3072	5.55104
001-090_T0_COL_EPI_5p_N1__CTACCCAGTTCGGCAC-1	10.1441	6.22
001-090_T0_COL_EPI_5p_N1__GACAGAGAGTTGAGTA-1	10.2598	5.63441
001-090_T0_COL_EPI_5p_N1__AAAGATGCACATCCGG-1	10.154	5.00005
001-090_T0_COL_EPI_5p_N1__CGTAGGCGTCCTAGCG-1	9.66561	3.10053
001-090_T0_COL_EPI_5p_N1__GTCTCGTGTACTTGAC-1	11.144	7.81296
001-090_T0_COL_EPI_5p_N1__ACACCAATCGAGCCCA-1	11.7131	6.35578
001-090_T0_COL_EPI_5p_N1__TTATGCTGTGTGAAAT-1	10.181	5.17423
001-090_T0_COL_EPI_5p_N1__GTGCAGCCACTTCTGC-1	9.71274	2.88534
001-090_T0_COL_EPI_5p_N1__CTCTGGTGTCTCTCTG-1	9.97522	5.58044
001-090_T0_COL_EPI_5p_N1__CAGTCCTGTGGAAAGA-1	11.5204	7.78599
001-090_T0_COL_EPI_5p_N1__TCTGGAAGTCGGATCC-1	9.95106	5.46165
001-090_T0_COL_EPI_5p_N1__GGACAGATCAAAGACA-1	11.6078	7.19722
001-090_T0_COL_EPI_5p_N1__ATAGACCCACGTAAGG-1	10.3745	6.57017
001-090_T0_COL_EPI_5p_N1__ACGAGGACATAAAGGT-1	9.94594	5.1922
001-090_T0_COL_EPI_5p_N1__GGCCGATCAGATAATG-1	11.4695	7.35777
001-090_T0_COL_EPI_5p_N1__CGTTAGAGTAGAGGAA-1	10.0923	3.69902
001-090_T0_COL_EPI_5p_N1__AGCAGCCAGATGGGTC-1	9.97456	5.3773
001-090_T0_COL_EPI_5p_N1__AGCTCCTGTTAGAACA-1	10.1656	5.41764
001-090_T0_COL_EPI_5p_N1__AAACCTGTCATTCACT-1	11.0174	6.20694
001-090_T0_COL_EPI_5p_N1__GCTGCGAAGGCCCTTG-1	9.82621	5.20535
001-090_T0_COL_EPI_5p_N1__TGGCTGGCAGTTCATG-1	11.4354	7.28033
001-090_T0_COL_EPI_5p_N1__CTCACACGTCTAACGT-1	11.2811	7.13445
001-090_T0_COL_EPI_5p_N1__ACGGAGATCAACACAC-1	11.2019	7.17569
001-090_T0_COL_EPI_5p_N1__CCTATTAAGTTAAGTG-1	10.3336	6.05803
001-090_T0_COL_EPI_5p_N1__GCAAACTTCTCTTGAT-1	11.3724	7.04718
001-090_T0_COL_EPI_5p_N1__ATCTGCCCACTTAAGC-1	11.5729	7.64257
001-090_T0_COL_EPI_5p_N1__AGTGTCACACGGCGTT-1	9.50275	4.26547
001-090_T0_COL_EPI_5p_N1__GGGTTGCCATGATCCA-1	9.91775	4.75524
001-090_T0_COL_EPI_5p_N1__AACTCCCGTCGATTGT-1	10.7807	7.12446
001-090_T0_COL_EPI_5p_N1__TAAACCGCACTATCTT-1	9.62389	4.3358
001-090_T0_COL_EPI_5p_N1__GTGGGTCAGGGATGGG-1	10.4575	5.29166
001-090_T0_COL_EPI_5p_N1__CATGGCGTCACAATGC-1	9.86977	4.42495
001-090_T0_COL_EPI_5p_N1__TGAGAGGAGCACCGTC-1	10.9173	7.14588
001-090_T0_COL_EPI_5p_N1__ACCAGTAGTCTGGAGA-1	10.3904	5.75652
001-090_T0_COL_EPI_5p_N1__GCAGCCACAGGGTATG-1	10.1628	5.54483
001-090_T0_COL_EPI_5p_N1__GTGCTTCTCTCAAACG-1	11.1817	7.48959
001-090_T0_COL_EPI_5p_N1__TCTGAGACAAGGACTG-1	11.6708	7.76508
001-090_T0_COL_EPI_5p_N1__TGAGGGAGTTACGGAG-1	10.7001	7.21258
001-090_T0_COL_EPI_5p_N1__TCAGCTCTCACCCTCA-1	10.023	5.20103
001-090_T0_COL_EPI_5p_N1__CGTGTCTGTACGCTGC-1	10.3545	4.99983
001-090_T0_COL_EPI_5p_N1__TCACGAAGTACAAGTA-1	10.4661	6.70512
001-090_T0_COL_EPI_5p_N1__GGTGTTATCCTAGGGC-1	11.6698	7.51142
001-090_T0_COL_EPI_5p_N1__GATCGATGTTAAGAAC-1	10.9674	7.65873
001-090_T0_COL_EPI_5p_N1__GACCAATCACAGAGGT-1	11.7485	6.53104
001-090_T0_COL_EPI_5p_N1__CACAGGCGTTTCGCTC-1	11.2207	7.57019
001-090_T0_COL_EPI_5p_N1__TAGTGGTCAGATGGCA-1	11.8152	6.6253
001-090_T0_COL_EPI_5p_N1__CAGAATCAGACTAAGT-1	9.63441	4.97756
001-090_T0_COL_EPI_5p_N1__GAGGTGAGTCGGGTCT-1	9.74838	5.09878
001-090_T0_COL_EPI_5p_N1__GCGCCAACATTTCACT-1	10.1556	5.6239
001-090_T0_COL_EPI_5p_N1__TTAGGACGTGCACGAA-1	11.0066	6.41774
001-090_T0_COL_EPI_5p_N1__ACACCCTGTAAGGATT-1	11.5255	6.73903
001-090_T0_COL_EPI_5p_N1__CGACTTCTCTTGTATC-1	11.7635	6.43772
001-090_T0_COL_EPI_5p_N1__CCGTGGATCGTGGACC-1	9.55407	4.18395
001-090_T0_COL_EPI_5p_N1__ATCATGGGTCTCATCC-1	9.72497	5.30422
001-090_T0_COL_EPI_5p_N1__CCGGTAGAGCGTGTCC-1	10.135	5.23674
001-090_T0_COL_EPI_5p_N1__GTGCAGCAGATGTGGC-1	9.55834	4.79501
001-090_T0_COL_EPI_5p_N1__CGATTGAGTTGTCGCG-1	11.1739	7.54772
001-090_T0_COL_EPI_5p_N1__TTAGGACTCCACTCCA-1	11.7693	6.81273
001-090_T0_COL_EPI_5p_N1__CGGAGCTGTTGCGCAC-1	11.0924	7.37187
001-090_T0_COL_EPI_5p_N1__CCGGGATGTACCGTAT-1	10.4917	6.89897
001-090_T0_COL_EPI_5p_N1__GGAGCAAAGGACTGGT-1	9.87686	5.69023
001-090_T0_COL_EPI_5p_N1__TGACTAGCAGACAAGC-1	11.7258	7.31229
001-090_T0_COL_EPI_5p_N1__GGGAATGGTGGTTTCA-1	10.1591	5.5107
001-090_T0_COL_EPI_5p_N1__TGCACCTCATCTATGG-1	10.5363	6.5934
001-090_T0_COL_EPI_5p_N1__AAAGTAGTCTTGCAAG-1	9.52807	2.97062
001-090_T0_COL_EPI_5p_N1__AAACCTGTCTGTCTAT-1	9.7246	5.49627
001-090_T0_COL_EPI_5p_N1__AGGTCATCATGTTGAC-1	11.0012	7.62449
001-090_T0_COL_EPI_5p_N1__GCTCTGTGTAATTGGA-1	9.53437	3.12993
001-090_T0_COL_EPI_5p_N1__TGCCCTAAGAGGACGG-1	11.4183	7.32942
001-090_T0_COL_EPI_5p_N1__CCCAATCCAATGAATG-1	9.72779	6.00868
001-090_T0_COL_EPI_5p_N1__CGTCACTCAGATAATG-1	9.47503	6.56858
001-090_T0_COL_EPI_5p_N1__GTTTCTAAGAATCTCC-1	11.53	7.05637
001-090_T0_COL_EPI_5p_N1__AGCGTCGGTCTAACGT-1	9.96377	4.41296
001-090_T0_COL_EPI_5p_N1__TTAACTCCATTACGAC-1	10.3854	6.27699
001-090_T0_COL_EPI_5p_N1__TGAGCCGAGTGACATA-1	9.60596	2.69219
001-090_T0_COL_EPI_5p_N1__CGTTGGGGTCCAGTAT-1	10.8167	6.04292
001-090_T0_COL_EPI_5p_N1__AGCGGTCTCCTTCAAT-1	9.66733	5.19994
001-090_T0_COL_EPI_5p_N1__CATTCGCAGTATGACA-1	10.7384	6.68581
001-090_T0_COL_EPI_5p_N1__GACGTTAGTTGGGACA-1	11.5221	6.37325
001-090_T0_COL_EPI_5p_N1__TATTACCGTCTCTCTG-1	10.0689	5.50817
001-090_T0_COL_EPI_5p_N1__TAGGCATGTTCATGGT-1	11.5898	6.56711
001-090_T0_COL_EPI_5p_N1__CGATGTATCTGACCTC-1	10.4038	2.03561
001-090_T0_COL_EPI_5p_N1__AGACGTTAGCCCAGCT-1	10.985	7.86639
001-090_T0_COL_EPI_5p_N1__TCTTTCCTCGAATGGG-1	9.92348	5.24747
001-090_T0_COL_EPI_5p_N1__GACAGAGGTCGCATCG-1	9.88494	5.55953
001-090_T0_COL_EPI_5p_N1__GAATAAGAGACGCTTT-1	11.7774	7.03589
001-090_T0_COL_EPI_5p_N1__CACTCCACATCACGTA-1	9.35716	5.29567
001-090_T0_COL_EPI_5p_N1__TATTACCCACGAGGTA-1	9.47535	5.2085
001-090_T0_COL_EPI_5p_N1__TTTACTGCAATACGCT-1	9.12581	2.14496
001-090_T0_COL_EPI_5p_N1__ACCAGTATCTAACTTC-1	11.7344	7.51308
001-090_T0_COL_EPI_5p_N1__TCAGCAATCCCTAACC-1	11.594	6.67059
001-090_T0_COL_EPI_5p_N1__GCCAAATAGCCCAGCT-1	11.0626	6.65883
001-090_T0_COL_EPI_5p_N1__CATGACAAGGACGAAA-1	10.918	6.96278
001-090_T0_COL_EPI_5p_N1__AGAGCGAGTTCGCTAA-1	11.0992	6.14339
001-090_T0_COL_EPI_5p_N1__GTCAAGTTCATGTCCC-1	10.4911	6.06344
001-090_T0_COL_EPI_5p_N1__CAGCGACGTAGCAAAT-1	11.7985	7.39456
001-090_T0_COL_EPI_5p_N1__AAGCCGCGTACGCTGC-1	10.1569	3.29495
001-090_T0_COL_EPI_5p_N1__CAGTAACAGTAGGCCA-1	11.2314	7.48846
001-090_T0_COL_EPI_5p_N1__GCGAGAAAGCTACCTA-1	10.4826	6.69684
001-090_T0_COL_EPI_5p_N1__AACCATGCAGATCTGT-1	9.16123	3.25477
001-090_T0_COL_EPI_5p_N1__TTTATGCCAGTCCTTC-1	11.338	7.37732
001-090_T0_COL_EPI_5p_N1__GTATCTTGTCTAAACC-1	9.42798	3.00671
001-090_T0_COL_EPI_5p_N1__CATGACATCCTTGGTC-1	8.30213	4.30469
001-090_T0_COL_EPI_5p_N1__TCGAGGCGTCTCCCTA-1	9.86325	5.30626
001-090_T0_COL_EPI_5p_N1__AGCAGCCTCCACGTTC-1	10.2907	5.81395
001-090_T0_COL_EPI_5p_N1__CATCAAGTCACAATGC-1	10.2685	5.04854
001-090_T0_COL_EPI_5p_N1__ACGTCAAGTCATTAGC-1	9.96034	4.71016
001-090_T0_COL_EPI_5p_N1__TTTACTGGTCATGCCG-1	11.1974	6.92848
001-090_T0_COL_EPI_5p_N1__CATCGAATCCATGAGT-1	10.4994	3.40031
001-090_T0_COL_EPI_5p_N1__GACCAATGTTGGAGGT-1	10.0757	4.78393
001-090_T0_COL_EPI_5p_N1__TAGCCGGTCAACACAC-1	10.9523	6.72435
001-090_T0_COL_EPI_5p_N1__AGACGTTGTGAGTGAC-1	11.5899	7.55045
001-090_T0_COL_EPI_5p_N1__CGGAGCTCACGGCCAT-1	10.6348	5.98532
001-090_T0_COL_EPI_5p_N1__ATCATCTGTAAACGCG-1	10.0353	2.91063
001-090_T0_COL_EPI_5p_N1__GTGTGCGTCTACCTGC-1	11.7296	7.54098
001-090_T0_COL_EPI_5p_N1__GGCTCGACAGACGCTC-1	10.0825	5.80204
001-090_T0_COL_EPI_5p_N1__AGCGTCGAGAGAGCTC-1	9.47424	5.17685
001-090_T0_COL_EPI_5p_N1__CTCCTAGGTACTTCTT-1	10.6778	7.06819
001-090_T0_COL_EPI_5p_N1__TAAGTGCAGTGAACAT-1	11.6467	7.52751
001-090_T0_COL_EPI_5p_N1__AGGGTGACATTGAGCT-1	11.4413	6.73918
001-090_T0_COL_EPI_5p_N1__TCAGGATCATAGACTC-1	11.2119	6.78606
001-090_T0_COL_EPI_5p_N1__GCTGCGAGTAAGTTCC-1	10.2645	5.8302
001-090_T0_COL_EPI_5p_N1__ACTGATGTCTGGTGTA-1	11.5434	6.84478
001-090_T0_COL_EPI_5p_N1__CCACTACAGTAGTGCG-1	11.7582	7.41521
001-090_T0_COL_EPI_5p_N1__ACATCAGGTCGGGTCT-1	9.89087	4.694
001-090_T0_COL_EPI_5p_N1__ACCGTAATCGGATGGA-1	10.8093	6.17401
001-090_T0_COL_EPI_5p_N1__ATCCGAACAGTGGGAT-1	11.7433	7.51905
001-090_T0_COL_EPI_5p_N1__TGTCCCACATCTCGCT-1	11.3866	7.21404
001-090_T0_COL_EPI_5p_N1__GCAGTTAAGCTAACTC-1	11.6714	6.80152
001-090_T0_COL_EPI_5p_N1__GAACATCGTGTGACGA-1	10.2647	4.62693
001-090_T0_COL_EPI_5p_N1__GGGTCTGCAGGAATGC-1	11.9047	7.07259
001-090_T0_COL_EPI_5p_N1__AAAGCAAAGGAATCGC-1	10.0931	5.86701
001-090_T0_COL_EPI_5p_N1__GAATGAAGTTGGACCC-1	11.3137	7.74582
001-090_T0_COL_EPI_5p_N1__CCTTCCCAGTAAGTAC-1	10.3865	5.6724
001-090_T0_COL_EPI_5p_N1__AGCGGTCCAGACAAGC-1	11.3472	6.7373
001-090_T0_COL_EPI_5p_N1__GTAACGTCAGTATGCT-1	10.6546	6.55169
001-090_T0_COL_EPI_5p_N1__TCGTACCTCGTGGTCG-1	10.5545	6.70038
001-090_T0_COL_EPI_5p_N1__ATTGGTGAGACTAAGT-1	10.5127	5.26535
001-090_T0_COL_EPI_5p_N1__CCCAATCAGATGAGAG-1	10.0245	5.37029
001-090_T0_COL_EPI_5p_N1__CCTTACGTCGACGGAA-1	9.8963	5.09308
001-090_T0_COL_EPI_5p_N1__TTTCCTCAGAGCTATA-1	10.588	6.95001
001-090_T0_COL_EPI_5p_N1__CCTTCGAAGAAGGACA-1	10.4465	5.11727
001-090_T0_COL_EPI_5p_N1__GCTGGGTCATGAGCGA-1	10.064	5.3459
001-090_T0_COL_EPI_5p_N1__TGACTTTAGTGTCCAT-1	9.53616	5.62397
001-090_T0_COL_EPI_5p_N1__CGCGTTTGTGATGTGG-1	9.53493	5.0733
001-090_T0_COL_EPI_5p_N1__GCGAGAAGTTCTGAAC-1	11.423	6.86757
001-090_T0_COL_EPI_5p_N1__TGCACCTGTGTGTGCC-1	11.5524	7.34
001-090_T0_COL_EPI_5p_N1__AGCTCTCGTGCTAGCC-1	11.9027	7.3134
001-090_T0_COL_EPI_5p_N1__AGCTTGATCGATAGAA-1	11.7247	7.38302
001-090_T0_COL_EPI_5p_N1__CTGGTCTGTGTGCGTC-1	10.1046	5.31191
001-090_T0_COL_EPI_5p_N1__CAACCTCAGGACCACA-1	9.59586	2.56547
001-090_T0_COL_EPI_5p_N1__CGTGTAAAGCAAATCA-1	10.3764	5.6524
001-090_T0_COL_EPI_5p_N1__CGTTAGATCACTCCTG-1	11.7652	7.25176
001-090_T0_COL_EPI_5p_N1__CCATTCGAGTGACTCT-1	11.1801	7.66253
001-090_T0_COL_EPI_5p_N1__ACGCCGACAACGCACC-1	10.082	5.82698
001-090_T0_COL_EPI_5p_N1__CTCGTACCATATACGC-1	8.89786	4.12242
001-090_T0_COL_EPI_5p_N1__CACTCCAGTTTACTCT-1	11.508	7.20394
001-090_T0_COL_EPI_5p_N1__TAGACCAAGTGGTAAT-1	10.0527	2.69625
001-090_T0_COL_EPI_5p_N1__CATCGAACATCGGAAG-1	11.8634	7.178
001-090_T0_COL_EPI_5p_N1__TTAGGCAGTTGCCTCT-1	9.86166	4.93
001-090_T0_COL_EPI_5p_N1__TTAACTCAGTAGCGGT-1	10.4522	5.83624
001-090_T0_COL_EPI_5p_N1__TCAGATGTCTGCGACG-1	9.88751	5.10695
001-090_T0_COL_EPI_5p_N1__GAGGTGATCCCATTAT-1	10.2582	5.66478
001-090_T0_COL_EPI_5p_N1__CCGTACTCACCAGTTA-1	11.7319	7.34984
001-090_T0_COL_EPI_5p_N1__GTTAAGCGTGGTAACG-1	9.86315	5.80602
001-090_T0_COL_EPI_5p_N1__CCAATCCCAAGGCTCC-1	9.83321	5.36539
001-090_T0_COL_EPI_5p_N1__GGCGTGTTCGCCAAAT-1	11.9099	7.49816
001-090_T0_COL_EPI_5p_N1__TCTTTCCCAGACAAGC-1	10.3813	3.16291
001-090_T0_COL_EPI_5p_N1__CTGTTTATCCAAGTAC-1	11.7906	7.49813
001-090_T0_COL_EPI_5p_N1__ACACCGGAGATGCGAC-1	10.6947	3.91288
001-090_T0_COL_EPI_5p_N1__ACGCAGCTCTGACCTC-1	10.3743	2.49908
001-090_T0_COL_EPI_5p_N1__TCGCGTTTCCTGTAGA-1	10.3951	6.16249
001-090_T0_COL_EPI_5p_N1__GAGCAGACATACTCTT-1	10.0444	5.10347
001-090_T0_COL_EPI_5p_N1__CGGAGCTTCGGCGCAT-1	9.86728	2.86325
001-090_T0_COL_EPI_5p_N1__AGAGCGAGTCGAAAGC-1	10.0662	5.16979
001-090_T0_COL_EPI_5p_N1__ACGATACGTTGTCTTT-1	8.77071	4.33743
001-090_T0_COL_EPI_5p_N1__CCTACCACATCACAAC-1	9.936	5.27655
001-090_T0_COL_EPI_5p_N1__ATCTACTGTTCGAATC-1	11.6345	6.91535
001-090_T0_COL_EPI_5p_N1__CTGATAGGTTCGCTAA-1	9.63804	5.16635
001-090_T0_COL_EPI_5p_N1__CTGATCCGTCGGCTCA-1	10.4639	3.64656
001-090_T0_COL_EPI_5p_N1__ACCGTAAGTCAGAGGT-1	9.29033	2.24504
001-090_T0_COL_EPI_5p_N1__ACTGTCCGTCTAACGT-1	10.2842	5.09597
001-090_T0_COL_EPI_5p_N1__CGGGTCAGTCCATCCT-1	10.9248	6.59876
001-090_T0_COL_EPI_5p_N1__AACTTTCGTAGCGTCC-1	9.82811	2.55973
001-090_T0_COL_EPI_5p_N1__GTAACTGGTAGCCTAT-1	10.5435	5.8542
001-090_T0_COL_EPI_5p_N1__GAAACTCCAGCTGTAT-1	10.3421	4.73988
001-090_T0_COL_EPI_5p_N1__CCTCTGATCACCCGAG-1	11.8977	7.06837
001-090_T0_COL_EPI_5p_N1__CCGTGGAGTTCCCTTG-1	11.7913	7.4132
001-090_T0_COL_EPI_5p_N1__TGGGCGTGTGGTCCGT-1	10.1115	5.29553
001-090_T0_COL_EPI_5p_N1__ATTATCCCAGACTCGC-1	11.6077	6.79725
001-090_T0_COL_EPI_5p_N1__CGGAGCTCATGCATGT-1	9.34982	2.14172
001-090_T0_COL_EPI_5p_N1__TTTCCTCTCATTTGGG-1	9.28207	2.08222
001-090_T0_COL_EPI_5p_N1__GCCTCTAGTCGCTTCT-1	10.8916	2.18228
001-090_T0_COL_EPI_5p_N1__CTCGAGGTCCAAACTG-1	9.68353	5.43366
001-090_T0_COL_EPI_5p_N1__CCTCTGACACGACGAA-1	11.0406	7.97965
001-090_T0_COL_EPI_5p_N1__GTCTTCGGTTCCCGAG-1	10.7859	4.36034
001-090_T0_COL_EPI_5p_N1__CTTACCGGTTCGGGCT-1	10.0254	5.24101
001-090_T0_COL_EPI_5p_N1__TGATTTCAGCACACAG-1	10.0306	3.27857
001-090_T0_COL_EPI_5p_N1__TCTATTGGTAAGGGAA-1	11.673	6.86738
001-090_T0_COL_EPI_5p_N1__TTTACTGTCAGCTTAG-1	10.9444	7.06108
001-090_T0_COL_EPI_5p_N1__CGCGGTAAGGAGTACC-1	10.5669	4.82774
001-090_T0_COL_EPI_5p_N1__TACAGTGCAGGGATTG-1	9.9192	5.22258
001-090_T0_COL_EPI_5p_N1__TTGACTTAGATCTGAA-1	11.1816	5.72392
001-090_T0_COL_EPI_5p_N1__TTGAACGTCCATGCTC-1	9.5001	5.85334
001-090_T0_COL_EPI_5p_N1__CTGCGGAAGCAGATCG-1	10.5972	6.45059
001-090_T0_COL_EPI_5p_N1__CCACGGAGTCCAGTGC-1	8.76669	4.31725
001-090_T0_COL_EPI_5p_N1__GTTTCTAAGGAATTAC-1	9.77586	3.22875
001-090_T0_COL_EPI_5p_N1__AGAGTGGGTTAAGAAC-1	11.5349	6.37394
001-090_T0_COL_EPI_5p_N1__TAGTTGGAGGCTCATT-1	9.75265	5.85338
001-090_T0_COL_EPI_5p_N1__AGATTGCTCCCTAATT-1	11.4681	7.89477
001-090_T0_COL_EPI_5p_N1__GCTCTGTAGGCAAAGA-1	9.6299	5.25807
001-090_T0_COL_EPI_5p_N1__CGAGAAGAGCGCTTAT-1	10.2134	5.04507
001-090_T0_COL_EPI_5p_N1__CGACTTCCAATACGCT-1	11.8767	7.29833
001-090_T0_COL_EPI_5p_N1__CTAAGACAGTGAAGAG-1	11.5238	6.5949
001-090_T0_COL_EPI_5p_N1__CTGAAGTGTTGTGGCC-1	10.9492	7.17068
001-090_T0_COL_EPI_5p_N1__GGCAATTGTCCAGTAT-1	10.9684	7.58395
001-090_T0_COL_EPI_5p_N1__TAAACCGAGGTAGCCA-1	9.71976	5.42427
001-090_T0_COL_EPI_5p_N1__ATCATCTGTCCCGACA-1	10.6681	2.26773
001-090_T0_COL_EPI_5p_N1__CTTACCGTCCGTCATC-1	10.4254	1.61338
001-090_T0_COL_EPI_5p_N1__TGCGGGTGTTCAGGCC-1	9.83661	5.71482
001-090_T0_COL_EPI_5p_N1__TAAGTGCGTCCAGTAT-1	9.29747	4.88796
001-090_T0_COL_EPI_5p_N1__AGGGTGACACTGTGTA-1	10.9144	7.6923
001-090_T0_COL_EPI_5p_N1__TACGGGCAGTAGTGCG-1	9.81116	5.74076
001-090_T0_COL_EPI_5p_N1__CACATAGTCCGCTGTT-1	11.9474	7.22699
001-090_T0_COL_EPI_5p_N1__CTACCCAGTCGCTTTC-1	9.58494	4.72337
001-090_T0_COL_EPI_5p_N1__TCTTTCCTCGGCGCAT-1	11.7341	6.45793
001-090_T0_COL_EPI_5p_N1__CTAACTTTCAACACGT-1	11.2045	6.51096
001-090_T0_COL_EPI_5p_N1__GTCACAAAGGTAGCTG-1	11.6691	6.90413
001-090_T0_COL_EPI_5p_N1__AGGCCGTCAATGGTCT-1	10.8044	6.91064
001-090_T0_COL_EPI_5p_N1__GGGACCTAGAACTCGG-1	9.69584	5.51733
001-090_T0_COL_EPI_5p_N1__CGTCTACCACATCCGG-1	10.8222	6.88454
001-090_T0_COL_EPI_5p_N1__AAGTCTGCAGAGTGTG-1	10.0325	5.69294
001-090_T0_COL_EPI_5p_N1__TGGACGCGTCCGAGTC-1	9.74808	5.4318
001-090_T0_COL_EPI_5p_N1__GCGCAGTTCCGGCACA-1	11.6781	7.42195
001-090_T0_COL_EPI_5p_N1__CATGGCGAGAAGGACA-1	9.5182	4.46281
001-090_T0_COL_EPI_5p_N1__CGCCAAGGTCTAAACC-1	9.95856	1.82376
001-090_T0_COL_EPI_5p_N1__CCTACCAGTTAAGACA-1	10.5863	4.21733
001-090_T0_COL_EPI_5p_N1__CTGATAGGTTCTGGTA-1	10.1189	1.71873
001-090_T0_COL_EPI_5p_N1__TCAGGTATCGGCATCG-1	11.2018	6.56335
001-090_T0_COL_EPI_5p_N1__ACATGGTCACGTTGGC-1	9.3364	2.28132
001-090_T0_COL_EPI_5p_N1__TGTGGTAGTCGCATAT-1	9.21473	5.24842
001-090_T0_COL_EPI_5p_N1__GCTGCAGAGTCATGCT-1	10.2811	5.15823
001-090_T0_COL_EPI_5p_N1__ATGAGGGCATGCCCGA-1	11.3411	7.33994
001-090_T0_COL_EPI_5p_N1__ATCGAGTTCTGACCTC-1	10.7231	6.93973
001-090_T0_COL_EPI_5p_N1__TGACTAGAGCTCCTTC-1	11.3984	6.60812
001-090_T0_COL_EPI_5p_N1__CACATTTTCTGGGCCA-1	11.0439	6.30465
001-090_T0_COL_EPI_5p_N1__TCCCGATTCCCTGACT-1	9.42515	5.43907
001-090_T0_COL_EPI_5p_N1__CTCGTACAGACACGAC-1	9.8653	1.61407
001-090_T0_COL_EPI_5p_N1__CACACCTAGTGTCTCA-1	11.8595	6.68225
001-090_T0_COL_EPI_5p_N1__GGACATTCATCGATTG-1	9.56377	2.90749
001-090_T0_COL_EPI_5p_N1__TACACGATCTCATTCA-1	9.9069	5.94377
001-090_T0_COL_EPI_5p_N1__TACCTTAAGCGCCTTG-1	10.7048	3.97697
001-090_T0_COL_EPI_5p_N1__ATGTGTGCACAACGTT-1	10.8597	7.36366
001-090_T0_COL_EPI_5p_N1__AAGGAGCCATTAGCCA-1	9.32467	5.1226
001-090_T0_COL_EPI_5p_N1__AGGGATGAGAACTCGG-1	11.195	6.39249
001-090_T0_COL_EPI_5p_N1__CTGCCTAGTGCCTGCA-1	10.0682	2.54481
001-090_T0_COL_EPI_5p_N1__TCGTACCCACTTAAGC-1	9.6575	5.16723
001-090_T0_COL_EPI_5p_N1__AGTGGGAAGTATCGAA-1	9.66461	5.74111
001-090_T0_COL_EPI_5p_N1__GTCGTAAGTCCTAGCG-1	10.9777	7.22422
001-090_T0_COL_EPI_5p_N1__CTTTGCGAGGTTCCTA-1	9.53179	5.39617
001-090_T0_COL_EPI_5p_N1__CGAACATAGCGTTTAC-1	9.6631	2.80006
001-090_T0_COL_EPI_5p_N1__TCCACACTCTGATTCT-1	10.3347	7.55962
001-090_T0_COL_EPI_5p_N1__GATCTAGGTATCTGCA-1	9.67694	5.14894
001-090_T0_COL_EPI_5p_N1__ATCTACTAGCGCCTCA-1	9.86395	5.53927
001-090_T0_COL_EPI_5p_N1__CCGGGATCATTCACTT-1	10.1312	3.30781
001-090_T0_COL_EPI_5p_N1__TCTTCGGCAACTGCGC-1	10.6684	2.44864
001-090_T0_COL_EPI_5p_N1__GATGAAAAGATATGGT-1	10.046	1.58754
001-090_T0_COL_EPI_5p_N1__TCATTACGTCACAAGG-1	10.4083	6.63196
001-090_T0_COL_EPI_5p_N1__TCCCGATAGTTGAGAT-1	11.5873	6.36106
001-090_T0_COL_EPI_5p_N1__AAACCTGTCCTAGGGC-1	10.1927	1.82846
001-090_T0_COL_EPI_5p_N1__GGCCGATGTCGCATAT-1	11.0942	5.691
001-090_T0_COL_EPI_5p_N1__GTTCGGGGTGTGACCC-1	9.59463	3.99367
001-090_T0_COL_EPI_5p_N1__GGACAGAAGAATTGTG-1	11.0716	7.87764
001-090_T0_COL_EPI_5p_N1__CGTCTACGTCCGAGTC-1	10.9902	6.72693
001-090_T0_COL_EPI_5p_N1__ACGAGCCTCTGCTTGC-1	9.85059	1.73663
001-090_T0_COL_EPI_5p_N1__GTCATTTAGCTCCTCT-1	10.5485	7.07401
001-090_T0_COL_EPI_5p_N1__GTAGTCATCATGCAAC-1	9.67068	5.41929
001-090_T0_COL_EPI_5p_N1__GATCGTAGTGCGAAAC-1	9.94559	5.1702
001-090_T0_COL_EPI_5p_N1__TAAGAGATCCCATTAT-1	10.0132	2.79997
001-090_T0_COL_EPI_5p_N1__CAGCTGGTCGCCAAAT-1	9.33923	2.86683
001-090_T0_COL_EPI_5p_N1__CCCAGTTCAGACGCTC-1	11.8471	6.76186
001-090_T0_COL_EPI_5p_N1__GACCTGGTCTAGCACA-1	10.1233	1.82163
001-090_T0_COL_EPI_5p_N1__GTATTCTGTGCAACGA-1	10.4174	4.78522
001-090_T0_COL_EPI_5p_N1__ACCCACTCAACACGCC-1	10.5972	1.57093
001-090_T0_COL_EPI_5p_N1__AGCCTAAGTCTTGCGG-1	10.5317	4.54311
001-090_T0_COL_EPI_5p_N1__CCAGCGAGTAAGCACG-1	10.3524	4.39567
001-090_T0_COL_EPI_5p_N1__TAAGCGTGTCGGCTCA-1	9.9761	5.52334
001-090_T0_COL_EPI_5p_N1__TAAACCGGTCACCTAA-1	10.8409	3.72372
001-090_T0_COL_EPI_5p_N1__TAAGCGTTCTGTCTAT-1	9.47827	5.27609
001-090_T0_COL_EPI_5p_N1__GTTACAGAGAGCAATT-1	10.4375	7.20223
001-090_T0_COL_EPI_5p_N1__GATCTAGAGGTAGCCA-1	9.96597	1.79001
001-090_T0_COL_EPI_5p_N1__TTAGGACGTGACTACT-1	9.20308	2.7053
001-090_T0_COL_EPI_5p_N1__TACGGTAGTACTTGAC-1	10.0065	1.77345
001-090_T0_COL_EPI_5p_N1__GCAATCAGTGGCTCCA-1	10.3463	1.66541
001-090_T0_COL_EPI_5p_N1__AGTTGGTAGTACGATA-1	10.3134	1.69481
001-090_T0_COL_EPI_5p_N1__AAACCTGTCAGTGTTG-1	11.6491	6.92462
001-090_T0_COL_EPI_5p_N1__CGAACATAGACTTTCG-1	10.3551	1.80409
001-090_T0_COL_EPI_5p_N1__ACTTACTCATCAGTAC-1	9.32527	3.28947
001-090_T0_COL_EPI_5p_N1__CCCAGTTTCGCGTAGC-1	10.2922	1.92706
001-090_T0_COL_EPI_5p_N1__GAGTCCGTCATCTGTT-1	9.08852	3.24736
001-090_T0_COL_EPI_5p_N1__ACAGCCGAGGATGCGT-1	9.5611	5.89795
001-090_T0_COL_EPI_5p_N1__CATATGGAGACGCAAC-1	9.98813	1.67109
001-090_T0_COL_EPI_5p_N1__GAAGCAGCATCGACGC-1	11.2151	6.1399
001-090_T0_COL_EPI_5p_N1__CAACCTCAGTACTTGC-1	10.3887	4.47718
001-090_T0_COL_EPI_5p_N1__ACCGTAAGTGAGGCTA-1	10.1653	1.85764
001-090_T0_COL_EPI_5p_N1__GGGACCTTCACAGTAC-1	10.4442	7.01982
001-090_T0_COL_EPI_5p_N1__TCTCATAGTAAGAGGA-1	11.4262	7.09061
001-090_T0_COL_EPI_5p_N1__ACTGTCCCACCACCAG-1	9.39995	3.46355
001-090_T0_COL_EPI_5p_N1__GACAGAGAGGCTAGAC-1	9.58791	2.83306
001-090_T0_COL_EPI_5p_N1__CAAGATCTCGGTGTCG-1	10.557	7.31149
001-090_T0_COL_EPI_5p_N1__TGCGCAGGTAAATACG-1	10.3564	1.65866
001-090_T0_COL_EPI_5p_N1__TGCCAAAAGGACAGCT-1	10.4356	4.00109
001-090_T0_COL_EPI_5p_N1__TATGCCCTCATCTGCC-1	10.4239	1.93669
001-090_T0_COL_EPI_5p_N1__CCTTTCTAGCAGACTG-1	10.0909	1.78233
001-090_T0_COL_EPI_5p_N1__GATTCAGAGTGCCATT-1	9.82961	5.30861
001-090_T0_COL_EPI_5p_N1__GGTGCGTAGGCGCTCT-1	10.6275	4.16581
001-090_T0_COL_EPI_5p_N1__TGACTAGCAACTGGCC-1	10.5686	7.16886
001-090_T0_COL_EPI_5p_N1__AGTCTTTGTGACGCCT-1	11.5646	6.82422
001-090_T0_COL_EPI_5p_N1__GATGCTATCTTCTGGC-1	10.4669	7.29377
001-090_T0_COL_EPI_5p_N1__ACCCACTCAAGCGATG-1	9.89356	5.51574
001-090_T0_COL_EPI_5p_N1__GAAGCAGGTCCAACTA-1	10.8011	7.35338
001-090_T0_COL_EPI_5p_N1__GAAGCAGTCCTATGTT-1	10.3055	1.90115
001-090_T0_COL_EPI_5p_N1__CATCGAACATGATCCA-1	10.5577	1.72655
001-090_T0_COL_EPI_5p_N1__CATGGCGCAAAGGAAG-1	9.8711	5.84543
001-090_T0_COL_EPI_5p_N1__CAGCGACCATGTAGTC-1	9.72845	5.06807
001-090_T0_COL_EPI_5p_N1__CATGCCTTCTAACGGT-1	10.5124	4.79952
001-090_T0_COL_EPI_5p_N1__ATCGAGTCATAGTAAG-1	10.0557	2.13539
001-090_T0_COL_EPI_5p_N1__CGGGTCACAGATGGGT-1	10.509	1.61916
001-090_T0_COL_EPI_5p_N1__CGGACACGTACCGTTA-1	10.3851	4.57663
001-090_T0_COL_EPI_5p_N1__CATCAAGAGCATGGCA-1	9.76611	2.81144
001-090_T0_COL_EPI_5p_N1__GATTCAGAGGTTACCT-1	10.0255	1.87642
001-090_T0_COL_EPI_5p_N1__CGATCGGGTACCGTTA-1	10.6333	3.80768
001-090_T0_COL_EPI_5p_N1__CTCACACGTCCAGTTA-1	10.5472	4.41353
001-090_T0_COL_EPI_5p_N1__TCTTTCCAGCTGTCTA-1	9.91039	3.46192
001-090_T0_COL_EPI_5p_N1__AAAGATGTCGCCAAAT-1	10.264	4.15249
001-090_T0_COL_EPI_5p_N1__GCAAACTGTGGCCCTA-1	10.336	1.75033
001-090_T0_COL_EPI_5p_N1__GTTCTCGGTGGTAACG-1	10.0931	5.4184
001-090_T0_COL_EPI_5p_N1__CTTGGCTCATGTAAGA-1	9.66202	5.67424
001-090_T0_COL_EPI_5p_N1__ATGTGTGAGCAGATCG-1	9.54689	5.15833
001-090_T0_COL_EPI_5p_N1__GGCGTGTAGGCGCTCT-1	10.7009	6.95911
001-090_T0_COL_EPI_5p_N1__TTTGCGCGTACCTACA-1	9.83773	5.67954
001-090_T0_COL_EPI_5p_N1__GTTAAGCTCCTGCAGG-1	9.41842	5.11654
001-090_T0_COL_EPI_5p_N1__TACGGTAAGGCATTGG-1	10.405	4.24222
001-090_T0_COL_EPI_5p_N1__TTTGTCAGTAGAGCTG-1	10.61	4.1648
001-090_T0_COL_EPI_5p_N1__TTGCCGTCAAAGAATC-1	10.2754	2.73417
001-090_T0_COL_EPI_5p_N1__CTACGTCTCGCAAGCC-1	9.92354	5.61963
001-090_T0_COL_EPI_5p_N1__GGCGTGTTCGGTGTCG-1	9.56705	2.02134
001-090_T0_COL_EPI_5p_N1__GTGTTAGGTTCCAACA-1	10.4942	6.62955
001-090_T0_COL_EPI_5p_N1__ATTGGACTCAGTCCCT-1	9.21893	2.77504
001-090_T0_COL_EPI_5p_N1__CCTCAGTCATACTCTT-1	10.4925	1.44715
001-090_T0_COL_EPI_5p_N1__AACCGCGAGCGTTGCC-1	10.311	1.48647
001-090_T0_COL_EPI_5p_N1__GGGATGAAGCCGTCGT-1	9.93511	2.1083
001-090_T0_COL_EPI_5p_N1__GTACTTTGTAGAAAGG-1	10.4186	1.60544
001-090_T0_COL_EPI_5p_N1__CGCTTCACAATCCGAT-1	10.3233	1.68087
001-090_T0_COL_EPI_5p_N1__CATATGGTCAACACTG-1	9.64016	2.92745
001-090_T0_COL_EPI_5p_N1__CGTGTAAGTAAGTTCC-1	10.4479	4.25913
001-090_T0_COL_EPI_5p_N1__TGAAAGAAGACTAGAT-1	9.7774	2.67506
001-090_T0_COL_EPI_5p_N1__CTGCGGATCAGCACAT-1	9.2098	3.40416
001-090_T0_COL_EPI_5p_N1__CACCAGGCATTCCTCG-1	10.277	1.57138
001-090_T0_COL_EPI_5p_N1__TCGTACCAGTGACATA-1	10.2271	1.68379
001-090_T0_COL_EPI_5p_N1__ACACCCTCAAACTGCT-1	9.76688	5.07409
001-090_T0_COL_EPI_5p_N1__GCACATAGTAAGTGGC-1	9.86791	2.80379
001-090_T0_COL_EPI_5p_N1__GCTTCCAAGGAATTAC-1	10.8422	7.06358
001-090_T0_COL_EPI_5p_N1__CTTGGCTAGGGCTTGA-1	10.2394	1.89632
001-090_T0_COL_EPI_5p_N1__AATCGGTGTAGGCTGA-1	10.0173	2.22571
001-090_T0_COL_EPI_5p_N1__TTTGCGCGTCTGGAGA-1	10.5115	4.63455
001-090_T0_COL_EPI_5p_N1__CAGTCCTGTACTTCTT-1	10.1797	2.14909
001-090_T0_COL_EPI_5p_N1__AAGGAGCAGACTAGGC-1	10.3038	1.66095
001-090_T0_COL_EPI_5p_N1__AGACGTTTCTGCAAGT-1	10.3327	6.28521
001-090_T0_COL_EPI_5p_N1__CGCGGTACAGGTCCAC-1	10.0686	2.02207
001-090_T0_COL_EPI_5p_N1__ATTACTCCATCTGGTA-1	10.013	1.83111
001-090_T0_COL_EPI_5p_N1__TACCTATCATATGCTG-1	10.0229	5.45874
001-090_T0_COL_EPI_5p_N1__CGCTTCAAGTGGTAGC-1	10.1049	1.62057
001-090_T0_COL_EPI_5p_N1__GTGCTTCGTTTGGCGC-1	10.444	5.00373
001-090_T0_COL_EPI_5p_N1__GAAACTCCACCACGTG-1	10.0448	2.32514
001-090_T0_COL_EPI_5p_N1__CCTTCGAGTTCCCGAG-1	10.3064	6.75905
001-090_T0_COL_EPI_5p_N1__TCAGCAAGTTCGTCTC-1	10.7588	7.30373
001-090_T0_COL_EPI_5p_N1__TGGGCGTAGAGTTGGC-1	10.0617	6.36781
001-090_T0_COL_EPI_5p_N1__GGGCACTGTCTAGGTT-1	10.0957	1.74845
001-090_T0_COL_EPI_5p_N1__GATCGTACAATAACGA-1	10.1186	2.04657
001-090_T0_COL_EPI_5p_N1__GTACTCCGTAAATGAC-1	10.6522	7.52227
001-090_T0_COL_EPI_5p_N1__AGGGTGACAATAAGCA-1	9.70412	5.49331
001-090_T0_COL_EPI_5p_N1__GATGAGGAGCCCAATT-1	10.489	6.64247
001-090_T0_COL_EPI_5p_N1__GTCGGGTGTGAAGGCT-1	10.4725	1.72123
001-090_T0_COL_EPI_5p_N1__GATCTAGAGAGCAATT-1	10.7197	6.96142
001-090_T0_COL_EPI_5p_N1__GTGTGCGAGTCCATAC-1	10.077	1.64682
001-090_T0_COL_EPI_5p_N1__ATTATCCAGTTACGGG-1	10.5164	1.96872
001-090_T0_COL_EPI_5p_N1__CTGCCTACACGAGAGT-1	9.95982	2.0207
001-090_T0_COL_EPI_5p_N1__TGGGCGTCACCTCGGA-1	10.5425	1.89219
001-090_T0_COL_EPI_5p_N1__TGACTTTCACCGGAAA-1	9.24307	3.63189
001-090_T0_COL_EPI_5p_N1__ATCCGAAAGCCGGTAA-1	9.98216	1.89698
001-090_T0_COL_EPI_5p_N1__TACAGTGTCCCTGACT-1	10.5881	1.54295
001-090_T0_COL_EPI_5p_N1__CCTACACTCACGAAGG-1	10.2504	1.78937
001-090_T0_COL_EPI_5p_N1__GGGAGATAGGTGCTAG-1	9.83105	3.47035
001-090_T0_COL_EPI_5p_N1__CATGCCTTCCAGGGCT-1	9.99151	5.88018
001-090_T0_COL_EPI_5p_N1__GAATAAGGTTCTGAAC-1	10.829	5.64527
001-090_T0_COL_EPI_5p_N1__ACAGCCGAGTGCCATT-1	10.0793	1.98847
001-090_T0_COL_EPI_5p_N1__CACAGTACAGCGTTCG-1	10.1826	1.81533
001-090_T0_COL_EPI_5p_N1__GCGAGAACACCGCTAG-1	9.61129	2.3809
001-090_T0_COL_EPI_5p_N1__CGGACTGAGTTATCGC-1	9.69572	2.81292
001-090_T0_COL_EPI_5p_N1__CGTCAGGTCGTCCAGG-1	10.3807	1.8653
001-090_T0_COL_EPI_5p_N1__CAGCTAACACATTCGA-1	10.9013	7.43214
001-090_T0_COL_EPI_5p_N1__TGTGTTTAGAGTACCG-1	10.8984	7.22497
001-092_T0_COL_EPI_5p_N1__GGGATGAGTAAGAGAG-1	8.52357	4.08516
001-092_T0_COL_EPI_5p_N1__CCTACCACAAATCCGT-1	9.03585	4.07245
001-092_T0_COL_EPI_5p_N1__GATCGCGGTATGAAAC-1	8.47578	4.17555
001-092_T0_COL_EPI_5p_N1__AGAGCTTCATTACGAC-1	8.71989	3.98877
001-092_T0_COL_EPI_5p_N1__AGGCCGTTCTTCGGTC-1	8.82009	4.10904
001-092_T0_COL_EPI_5p_N1__ACTGTCCGTACGCACC-1	8.83141	4.51338
001-092_T0_COL_EPI_5p_N1__CACAGTATCTTGTATC-1	9.33559	5.76726
001-092_T0_COL_EPI_5p_N1__CAACCAACAGTTCATG-1	8.56374	4.31486
001-092_T0_COL_EPI_5p_N1__GCACTCTTCGCCGTGA-1	9.00222	3.92178
001-092_T0_COL_EPI_5p_N1__GCATGTAAGTGGAGAA-1	8.61492	4.34478
001-092_T0_COL_EPI_5p_N1__AATCGGTCATTCGACA-1	8.37697	5.28823
001-092_T0_COL_EPI_5p_N1__GCCTCTATCAGCGATT-1	8.92611	5.60801
001-092_T0_COL_EPI_5p_N1__GGATGTTGTAGGCTGA-1	8.49944	4.56102
001-092_T0_COL_EPI_5p_N1__CACCACTGTCTCTCGT-1	8.62604	5.76745
001-092_T0_COL_EPI_5p_N1__CTGCTGTTCGGATGTT-1	8.92248	5.57209
001-092_T0_COL_EPI_5p_N1__TACCTTAAGACAGAGA-1	8.4436	4.20096
001-092_T0_COL_EPI_5p_N1__ATCTGCCAGACTGGGT-1	8.51716	5.15949
001-092_T0_COL_EPI_5p_N1__ACGTCAAGTGACCAAG-1	8.79194	5.80088
001-092_T0_COL_EPI_5p_N1__CAGTAACCAATCGGTT-1	8.88389	3.91572
001-092_T0_COL_EPI_5p_N1__CTCGAAAAGAGCTATA-1	9.24493	3.90377
001-092_T0_COL_EPI_5p_N1__ACTTTCACAGTCAGCC-1	9.21669	4.8897
001-092_T0_COL_EPI_5p_N1__AATCCAGGTACCATCA-1	8.26736	4.54724
001-092_T0_COL_EPI_5p_N1__AACTCAGTCGCCTGTT-1	8.78131	5.22743
001-092_T0_COL_EPI_5p_N1__TGCACCTTCACCTCGT-1	8.38429	4.66599
001-092_T0_COL_EPI_5p_N1__GTGAAGGAGAGGGATA-1	9.46317	3.85407
001-092_T0_COL_EPI_5p_N1__GTGTGCGCAGGCGATA-1	8.36657	4.42235
001-092_T0_COL_EPI_5p_N1__ACGTCAATCAGAGCTT-1	8.56235	5.04491
001-092_T0_COL_EPI_5p_N1__GACTAACTCCGTTGTC-1	8.82279	4.56363
001-092_T0_COL_EPI_5p_N1__GTCTTCGAGTGAACGC-1	8.39502	4.49799
001-092_T0_COL_EPI_5p_N1__CGTTGGGCAGGAATGC-1	8.7775	5.40362
001-092_T0_COL_EPI_5p_N1__TTAACTCAGAGTAATC-1	8.85059	5.03058
001-092_T0_COL_EPI_5p_N1__GGAACTTTCATCATTC-1	8.99775	4.07669
001-092_T0_COL_EPI_5p_N1__CTAGCCTGTAAAGTCA-1	8.95074	4.95132
001-092_T0_COL_EPI_5p_N1__TCAGGTAGTGAGGGTT-1	8.4051	5.87286
001-092_T0_COL_EPI_5p_N1__AAGCCGCAGGTGTTAA-1	8.86463	4.54732
001-092_T0_COL_EPI_5p_N1__GGACAGAAGCGATTCT-1	8.66826	4.36064
001-092_T0_COL_EPI_5p_N1__TACAGTGCAATCAGAA-1	9.00934	6.06774
001-092_T0_COL_EPI_5p_N1__CAGAATCCAAAGGTGC-1	8.73062	4.22903
001-092_T0_COL_EPI_5p_N1__TCGCGAGGTCTTGCGG-1	8.48694	4.135
001-092_T0_COL_EPI_5p_N1__GACTAACTCACCATAG-1	8.47786	4.89065
001-092_T0_COL_EPI_5p_N1__GGGAGATTCAAACAAG-1	9.15106	4.72089
001-092_T0_COL_EPI_5p_N1__CGTAGGCCAATTCCTT-1	8.95891	3.76783
001-092_T0_COL_EPI_5p_N1__GTACTTTGTCTAGGTT-1	9.14523	3.9447
001-092_T0_COL_EPI_5p_N1__ACATACGTCAGTTAGC-1	8.9289	3.87402
001-092_T0_COL_EPI_5p_N1__ATCCACCGTGTGGCTC-1	8.67281	4.30724
001-092_T0_COL_EPI_5p_N1__GTAGGCCGTAGTGAAT-1	9.07063	3.79634
001-092_T0_COL_EPI_5p_N1__CATGGCGGTCCCGACA-1	8.89335	4.22944
001-092_T0_COL_EPI_5p_N1__CAAGATCAGTAGCCGA-1	8.52744	4.82917
001-092_T0_COL_EPI_5p_N1__CATCCACCATAGGATA-1	8.46525	5.19207
001-092_T0_COL_EPI_5p_N1__CCTCAGTTCAGCCTAA-1	8.7043	4.58288
001-092_T0_COL_EPI_5p_N1__GGATGTTGTGAGCGAT-1	8.79905	4.31726
001-092_T0_COL_EPI_5p_N1__TGCGTGGAGTTAACGA-1	9.18357	6.35191
001-092_T0_COL_EPI_5p_N1__TCACAAGCAGAGCCAA-1	8.86377	3.69879
001-092_T0_COL_EPI_5p_N1__GTAGGCCTCCGCAAGC-1	8.54653	4.10051
001-092_T0_COL_EPI_5p_N1__CTTTGCGAGGACGAAA-1	8.60428	5.44187
001-092_T0_COL_EPI_5p_N1__CTGTGCTAGGAATGGA-1	8.80621	4.17298
001-092_T0_COL_EPI_5p_N1__CGAATGTTCAGTGCAT-1	9.0968	4.14276
001-092_T0_COL_EPI_5p_N1__GGACATTAGGTGCTAG-1	8.39461	4.3738
001-092_T0_COL_EPI_5p_N1__GACGCGTAGGCGTACA-1	8.95362	3.964
001-092_T0_COL_EPI_5p_N1__TGTGGTAGTAATTGGA-1	8.61393	4.47267
001-092_T0_COL_EPI_5p_N1__GGCTCGACAGACTCGC-1	9.12667	6.62643
001-092_T0_COL_EPI_5p_N1__AAATGCCGTTAAGAAC-1	8.45185	4.79569
001-092_T0_COL_EPI_5p_N1__TACGGATGTCACAAGG-1	8.79518	4.1381
001-092_T0_COL_EPI_5p_N1__AACTTTCAGGAACTGC-1	8.54152	5.53358
001-092_T0_COL_EPI_5p_N1__AACGTTGAGTACGTAA-1	8.85569	3.89735
001-092_T0_COL_EPI_5p_N1__GCAAACTCAGGCGATA-1	8.84793	5.48824
001-092_T0_COL_EPI_5p_N1__GATGAAAAGCGTAATA-1	8.60273	4.29069
001-092_T0_COL_EPI_5p_N1__CTGTTTATCAACACCA-1	9.16074	4.3061
001-092_T0_COL_EPI_5p_N1__ATTTCTGAGACACGAC-1	8.5851	4.46832
001-092_T0_COL_EPI_5p_N1__CCTACACCAGTTAACC-1	8.756	4.775
001-092_T0_COL_EPI_5p_N1__CTCGTCAAGACCACGA-1	9.16642	4.46804
001-092_T0_COL_EPI_5p_N1__CTCTAATTCCAAGCCG-1	8.60641	5.4947
001-092_T0_COL_EPI_5p_N1__GGCGACTAGGTGTTAA-1	9.09801	4.87959
001-092_T0_COL_EPI_5p_N1__CTCGGAGGTAGTAGTA-1	8.49511	3.75723
001-092_T0_COL_EPI_5p_N1__TCCCGATCATCTCGCT-1	9.10677	4.63095
001-092_T0_COL_EPI_5p_N1__AACTCAGTCGACCAGC-1	8.58746	4.86964
001-092_T0_COL_EPI_5p_N1__TTGGCAACAAACCTAC-1	8.68322	4.04434
001-092_T0_COL_EPI_5p_N1__TCAACGAGTTACTGAC-1	8.8607	4.22022
001-092_T0_COL_EPI_5p_N1__CTCACACCAGATAATG-1	8.52562	5.64682
001-092_T0_COL_EPI_5p_N1__CAGCGACCATGAGCGA-1	8.44614	4.14553
001-092_T0_COL_EPI_5p_N1__CGGTTAACATGCAATC-1	9.24146	6.81429
001-092_T0_COL_EPI_5p_N1__ACGATGTAGTGGTAGC-1	8.66283	5.16125
001-092_T0_COL_EPI_5p_N1__CTTAACTGTATCTGCA-1	8.29632	4.19673
001-092_T0_COL_EPI_5p_N1__GCCAAATAGAAGGCCT-1	8.44885	4.59928
001-092_T0_COL_EPI_5p_N1__ACTGCTCTCTGGTGTA-1	8.92408	4.06058
001-092_T0_COL_EPI_5p_N1__AAACCTGTCGATCCCT-1	8.61294	4.20065
001-092_T0_COL_EPI_5p_N1__GCGACCAAGCCGCCTA-1	9.20559	6.83204
001-092_T0_COL_EPI_5p_N1__CATCAGAAGAGGTTGC-1	8.51756	4.33365
001-092_T0_COL_EPI_5p_N1__CAGAATCGTTATCGGT-1	9.05068	3.89998
001-092_T0_COL_EPI_5p_N1__TTGACTTCATCAGTAC-1	9.13437	6.58953
001-092_T0_COL_EPI_5p_N1__TTCTACACAAGTAATG-1	8.80625	4.56992
001-092_T0_COL_EPI_5p_N1__CGTTCTGGTCGAGATG-1	8.65913	4.04122
001-092_T0_COL_EPI_5p_N1__CTGTGCTAGCCGCCTA-1	8.96954	3.93311
001-092_T0_COL_EPI_5p_N1__CGAATGTGTTCAACCA-1	8.64981	5.98372
001-092_T0_COL_EPI_5p_N1__CTTCTCTAGAAGGTTT-1	8.58206	4.79889
001-092_T0_COL_EPI_5p_N1__TAAGAGACACGTCTCT-1	9.51595	4.07038
001-092_T0_COL_EPI_5p_N1__CGTCTACGTGGTCTCG-1	8.52276	5.01783
001-092_T0_COL_EPI_5p_N1__ACCGTAAGTGAGGGTT-1	9.04106	4.12512
001-092_T0_COL_EPI_5p_N1__CAACCAACACCAGCAC-1	8.46852	4.13528
001-092_T0_COL_EPI_5p_N1__TTCTCAAGTGCCTGCA-1	8.81313	4.56754
001-092_T0_COL_EPI_5p_N1__CTTACCGCAGGTCTCG-1	8.84234	4.02452
001-092_T0_COL_EPI_5p_N1__CATCCACAGCACGCCT-1	8.69269	4.74693
001-092_T0_COL_EPI_5p_N1__TGGACGCCAGACGCTC-1	8.88017	3.98351
001-092_T0_COL_EPI_5p_N1__TTAGGCACAGGAATCG-1	9.02215	4.39921
001-092_T0_COL_EPI_5p_N1__CTAGAGTCACATGACT-1	9.12664	4.7778
001-092_T0_COL_EPI_5p_N1__ACACCCTTCATGTCTT-1	8.49432	4.44541
001-092_T0_COL_EPI_5p_N1__CACAGGCTCGCTTAGA-1	8.5518	5.99861
001-092_T0_COL_EPI_5p_N1__TTAGGCATCCTAGTGA-1	8.59815	4.58122
001-092_T0_COL_EPI_5p_N1__CTTGGCTCATTGCGGC-1	9.13673	6.71932
001-092_T0_COL_EPI_5p_N1__GTTCTCGGTGTAAGTA-1	9.05678	3.87893
001-092_T0_COL_EPI_5p_N1__CATGCCTAGTCCCACG-1	8.8597	5.12875
001-092_T0_COL_EPI_5p_N1__AACTCTTTCCATGCTC-1	8.65675	4.50807
001-092_T0_COL_EPI_5p_N1__GCGACCACAGACAAGC-1	8.96844	4.21603
001-092_T0_COL_EPI_5p_N1__TGAGCCGGTGCCTGTG-1	8.50156	4.35216
001-092_T0_COL_EPI_5p_N1__GGCTGGTGTCACACGC-1	8.73303	6.00854
001-092_T0_COL_EPI_5p_N1__TAAGCGTCAGGCTGAA-1	8.49732	4.64765
001-092_T0_COL_EPI_5p_N1__GAAATGATCCCTCTTT-1	8.89284	3.92728
001-092_T0_COL_EPI_5p_N1__GCAGCCACATGGTTGT-1	8.45834	4.73312
001-092_T0_COL_EPI_5p_N1__TTCTCCTAGAGGTACC-1	8.89522	4.01349
001-092_T0_COL_EPI_5p_N1__AACCATGCAGCATGAG-1	8.70026	5.74177
001-092_T0_COL_EPI_5p_N1__CTAAGACGTTGCTCCT-1	9.03919	3.79577
001-092_T0_COL_EPI_5p_N1__ACTGTCCGTAAACGCG-1	9.20175	5.07583
001-092_T0_COL_EPI_5p_N1__CATGCCTAGGTGATTA-1	8.82949	4.06132
001-092_T0_COL_EPI_5p_N1__CAGCGACTCAAACCAC-1	8.80098	4.0565
001-092_T0_COL_EPI_5p_N1__CACCACTGTATAGGTA-1	8.52861	4.17843
001-092_T0_COL_EPI_5p_N1__CATCGAAGTCCGAATT-1	8.91432	6.25777
001-092_T0_COL_EPI_5p_N1__TCTATTGTCAGGTAAA-1	9.01604	5.97969
001-092_T0_COL_EPI_5p_N1__CGCCAAGAGATGTGGC-1	9.08174	4.47867
001-092_T0_COL_EPI_5p_N1__GCACTCTCACGCATCG-1	8.45779	4.60307
001-092_T0_COL_EPI_5p_N1__AAACCTGCATGCTGGC-1	8.32259	5.0182
001-092_T0_COL_EPI_5p_N1__TGACGGCGTCACTGGC-1	8.77157	4.69949
001-092_T0_COL_EPI_5p_N1__ACGAGGAAGACACGAC-1	9.13006	4.75601
001-092_T0_COL_EPI_5p_N1__AGGCCACTCTAACTTC-1	8.79756	4.04885
001-092_T0_COL_EPI_5p_N1__GACTAACTCAAACCGT-1	8.82819	5.34071
001-092_T0_COL_EPI_5p_N1__CTAGTGAAGTATCTCG-1	8.76432	4.9553
001-092_T0_COL_EPI_5p_N1__CATCAAGGTATAGGTA-1	9.14861	6.34191
001-092_T0_COL_EPI_5p_N1__CGTTCTGAGCAACGGT-1	8.60157	4.10211
001-092_T0_COL_EPI_5p_N1__TGACAACCAAGGTGTG-1	9.00415	4.47488
001-092_T0_COL_EPI_5p_N1__CGTTGGGGTAAATGAC-1	8.46709	4.50302
001-092_T0_COL_EPI_5p_N1__GTATCTTAGACAAAGG-1	8.45922	5.05228
001-092_T0_COL_EPI_5p_N1__TCACAAGGTGAAATCA-1	8.68472	4.58127
001-092_T0_COL_EPI_5p_N1__GCACATACAAAGCGGT-1	8.91583	6.07374
001-092_T0_COL_EPI_5p_N1__GTGTGCGTCCATGAGT-1	8.72417	5.60376
001-092_T0_COL_EPI_5p_N1__GCAGCCAAGGATGGAA-1	8.90973	4.35753
001-092_T0_COL_EPI_5p_N1__GAGTCCGAGTAAGTAC-1	8.86514	4.80479
001-092_T0_COL_EPI_5p_N1__CTTGGCTGTGGTACAG-1	8.9288	4.06656
001-092_T0_COL_EPI_5p_N1__TGTATTCAGCCCGAAA-1	8.58205	4.39102
001-092_T0_COL_EPI_5p_N1__GAACGGATCGACCAGC-1	8.63582	4.62406
001-092_T0_COL_EPI_5p_N1__CGGAGCTTCAGCGACC-1	9.07756	3.90698
001-092_T0_COL_EPI_5p_N1__CGTAGGCAGGAATTAC-1	8.80192	4.96733
001-092_T0_COL_EPI_5p_N1__AGCATACAGAGTACCG-1	8.93984	6.05093
001-092_T0_COL_EPI_5p_N1__AGCGTATCAGTCGATT-1	9.0137	5.5876
001-092_T0_COL_EPI_5p_N1__TACTCATAGCTAAACA-1	8.35325	4.39616
001-092_T0_COL_EPI_5p_N1__GTACTCCAGGCACATG-1	9.00458	4.93178
001-092_T0_COL_EPI_5p_N1__TTCTCCTTCAAGAAGT-1	8.70955	5.95098
001-092_T0_COL_EPI_5p_N1__GATTCAGTCCGTCATC-1	8.43649	4.00469
001-092_T0_COL_EPI_5p_N1__CTACACCGTTCACCTC-1	8.5387	5.50577
001-092_T0_COL_EPI_5p_N1__CCTACCACATCCTAGA-1	8.59636	4.87736
001-092_T0_COL_EPI_5p_N1__CTCTAATGTTACCGAT-1	8.71606	4.35044
001-092_T0_COL_EPI_5p_N1__TTAACTCGTAATCGTC-1	8.50782	4.33445
001-092_T0_COL_EPI_5p_N1__TAAGCGTTCGGAAACG-1	8.59705	4.0279
001-092_T0_COL_EPI_5p_N1__ACTGAACTCACCACCT-1	9.16902	4.02121
001-092_T0_COL_EPI_5p_N1__ATCTACTGTCGCTTTC-1	8.54203	4.95486
001-092_T0_COL_EPI_5p_N1__AGTCTTTGTAGAAAGG-1	8.9089	3.87391
001-092_T0_COL_EPI_5p_N1__TCTCATAGTCATCGGC-1	8.96318	4.27381
001-092_T0_COL_EPI_5p_N1__CGATGTAGTGTGACCC-1	8.81449	5.03722
001-092_T0_COL_EPI_5p_N1__AGTGAGGCAGGTCCAC-1	8.4138	4.68831
001-092_T0_COL_EPI_5p_N1__TCATTTGCACCAGGTC-1	8.83737	3.58842
001-092_T0_COL_EPI_5p_N1__AACTCAGGTTCCACGG-1	9.20244	3.80636
001-092_T0_COL_EPI_5p_N1__GGACATTGTATGCTTG-1	9.17156	3.63746
001-092_T0_COL_EPI_5p_N1__CTTGGCTGTCTGCCAG-1	8.91	4.01204
001-092_T0_COL_EPI_5p_N1__GGTATTGCAGCTCGAC-1	8.89228	5.29862
001-092_T0_COL_EPI_5p_N1__GCTGGGTAGCAAATCA-1	9.06761	4.45894
001-092_T0_COL_EPI_5p_N1__TAAGAGAGTTTGACTG-1	8.6384	3.78065
001-092_T0_COL_EPI_5p_N1__TTCGAAGCATGGATGG-1	8.64216	5.61482
001-092_T0_COL_EPI_5p_N1__CGCGTTTGTGGGTCAA-1	8.37601	4.71873
001-092_T0_COL_EPI_5p_N1__ATAAGAGGTAACGCGA-1	8.71836	5.54413
001-092_T0_COL_EPI_5p_N1__CTACGTCAGACGCACA-1	9.32369	3.82309
001-092_T0_COL_EPI_5p_N1__AAGGTTCCAAGTAGTA-1	9.20785	3.75758
001-092_T0_COL_EPI_5p_N1__GCAGTTAAGTACACCT-1	9.22776	4.41247
001-092_T0_COL_EPI_5p_N1__ATTACTCGTTCAGTAC-1	8.50511	5.58329
001-092_T0_COL_EPI_5p_N1__GTCGTAAGTTGAACTC-1	8.45762	4.00258
001-092_T0_COL_EPI_5p_N1__GCATACACAGGATCGA-1	8.68446	4.531
001-092_T0_COL_EPI_5p_N1__CCTTTCTTCGTCGTTC-1	8.88932	3.89915
001-092_T0_COL_EPI_5p_N1__GCATACACACACTGCG-1	8.48715	4.40772
001-092_T0_COL_EPI_5p_N1__CGCCAAGTCACATACG-1	8.68512	5.37354
001-092_T0_COL_EPI_5p_N1__GACCTGGTCCGTAGGC-1	8.93263	3.92263
001-092_T0_COL_EPI_5p_N1__GGGTCTGTCACAATGC-1	9.04974	3.81549
001-092_T0_COL_EPI_5p_N1__GTAGTCAGTCTCTCTG-1	9.13344	4.59344
001-092_T0_COL_EPI_5p_N1__CATGCCTTCAATCTCT-1	9.16996	4.17843
001-092_T0_COL_EPI_5p_N1__CTGAAGTTCATAACCG-1	8.8709	4.82577
001-092_T0_COL_EPI_5p_N1__GTTACAGGTACAGTGG-1	8.97285	6.46115
001-092_T0_COL_EPI_5p_N1__TGTCCCAAGGGCACTA-1	8.8335	4.26683
001-092_T0_COL_EPI_5p_N1__CCACGGACAATGACCT-1	8.47288	4.16402
001-092_T0_COL_EPI_5p_N1__GGGACCTGTCAAAGCG-1	8.72851	6.07721
001-092_T0_COL_EPI_5p_N1__CCAATCCGTGTCCTCT-1	8.57356	3.94898
001-092_T0_COL_EPI_5p_N1__TGGCTGGAGTCTTGCA-1	8.70165	4.51339
001-092_T0_COL_EPI_5p_N1__GCCTCTAAGAGACGAA-1	9.22771	4.453
001-092_T0_COL_EPI_5p_N1__GGCTGGTGTACAAGTA-1	8.97708	4.34257
001-092_T0_COL_EPI_5p_N1__CATGCCTGTCAACTGT-1	8.81908	6.00639
001-092_T0_COL_EPI_5p_N1__CAACCAAAGCTGATAA-1	9.41327	4.57162
001-092_T0_COL_EPI_5p_N1__GTCACGGGTACATGTC-1	8.76646	3.94733
001-092_T0_COL_EPI_5p_N1__TACAGTGAGTACGACG-1	8.81906	6.02442
001-092_T0_COL_EPI_5p_N1__TCGAGGCAGTGGCACA-1	8.923	3.78939
001-092_T0_COL_EPI_5p_N1__CAGCGACAGAGGTAGA-1	8.75831	4.30057
001-092_T0_COL_EPI_5p_N1__GACTACAAGTGACATA-1	8.88193	5.786
001-092_T0_COL_EPI_5p_N1__CTAGCCTCAGTATGCT-1	9.07114	4.44809
001-092_T0_COL_EPI_5p_N1__AACTCTTGTATAGGGC-1	8.89876	4.60861
001-092_T0_COL_EPI_5p_N1__CGTGAGCAGACACTAA-1	8.68487	5.08696
001-092_T0_COL_EPI_5p_N1__TGCGCAGCATATACCG-1	8.94922	6.43689
001-092_T0_COL_EPI_5p_N1__CGATGTATCAGCATGT-1	8.73893	4.83286
001-092_T0_COL_EPI_5p_N1__TAGACCACATCACGTA-1	9.51265	6.62571
001-092_T0_COL_EPI_5p_N1__CGTGAGCTCTGTCAAG-1	8.58063	5.54576
001-092_T0_COL_EPI_5p_N1__TTTGGTTCAAAGGCGT-1	8.703	4.14563
001-092_T0_COL_EPI_5p_N1__TAGCCGGGTTGCGTTA-1	8.64614	3.66035
001-092_T0_COL_EPI_5p_N1__CGCTTCATCGTCCAGG-1	8.95082	3.841
001-092_T0_COL_EPI_5p_N1__GCACTCTTCAGCATGT-1	8.34548	4.72359
001-092_T0_COL_EPI_5p_N1__AGCTTGAGTAAATACG-1	9.07398	5.98835
001-092_T0_COL_EPI_5p_N1__CGATTGATCCTGCCAT-1	9.11582	6.71416
001-092_T0_COL_EPI_5p_N1__GAACGGACATAACCTG-1	8.85979	5.73572
001-092_T0_COL_EPI_5p_N1__CATCAAGTCGTCCAGG-1	8.44677	4.88074
001-092_T0_COL_EPI_5p_N1__GGATTACAGCGCTTAT-1	8.90242	5.56982
001-092_T0_COL_EPI_5p_N1__GGTGTTACATCCAACA-1	9.30194	4.22383
001-092_T0_COL_EPI_5p_N1__GGGTCTGAGGCACATG-1	8.8477	4.25329
001-092_T0_COL_EPI_5p_N1__CATATTCTCTCGAGTA-1	8.68912	4.1329
001-092_T0_COL_EPI_5p_N1__ACTGAACGTTACGTCA-1	8.96384	5.97568
001-092_T0_COL_EPI_5p_N1__TTGCCGTAGATATGGT-1	8.66519	4.04695
001-092_T0_COL_EPI_5p_N1__AGCTTGAGTAAACGCG-1	8.96584	5.87718
001-092_T0_COL_EPI_5p_N1__CTCAGAATCTACTTAC-1	8.91047	5.61402
001-092_T0_COL_EPI_5p_N1__TCCCGATTCGTCACGG-1	8.99103	4.24336
001-092_T0_COL_EPI_5p_N1__CGCTGGACAACGATGG-1	8.65473	4.02845
001-092_T0_COL_EPI_5p_N1__CCTCAGTTCACTTATC-1	8.78336	4.44251
001-092_T0_COL_EPI_5p_N1__GAAATGACAAACTGTC-1	8.38622	4.27648
001-092_T0_COL_EPI_5p_N1__CCTTCGAGTGATGTCT-1	8.64835	4.09583
001-092_T0_COL_EPI_5p_N1__TATTACCGTCTGGTCG-1	8.91277	5.67566
001-092_T0_COL_EPI_5p_N1__CTCTGGTCAGACAAGC-1	8.64189	3.95681
001-092_T0_COL_EPI_5p_N1__GTAGGCCCAAACAACA-1	9.12877	4.42317
001-092_T0_COL_EPI_5p_N1__ACTGATGAGTTACGGG-1	8.41882	4.63371
001-092_T0_COL_EPI_5p_N1__CGGACTGGTAACGCGA-1	9.13963	6.7593
001-092_T0_COL_EPI_5p_N1__TACTTGTAGTTTCCTT-1	9.09579	5.95438
001-092_T0_COL_EPI_5p_N1__AGAATAGGTGCCTTGG-1	8.89776	4.16876
001-092_T0_COL_EPI_5p_N1__CACATTTCAGATGGGT-1	9.01264	5.96091
001-092_T0_COL_EPI_5p_N1__CATGGCGCACGGCCAT-1	8.90718	3.98892
001-092_T0_COL_EPI_5p_N1__TTCTCAAAGTCTTGCA-1	8.75735	4.12888
001-092_T0_COL_EPI_5p_N1__TAAGCGTTCCGAATGT-1	8.78209	4.67556
001-092_T0_COL_EPI_5p_N1__TCATTTGAGAACAATC-1	8.27049	4.51663
001-092_T0_COL_EPI_5p_N1__TCAGGATTCATCTGTT-1	8.85219	5.28261
001-092_T0_COL_EPI_5p_N1__ACGTCAACATCACCCT-1	9.13234	4.18226
001-092_T0_COL_EPI_5p_N1__GATGAAACATCCGTGG-1	8.90948	4.83657
001-092_T0_COL_EPI_5p_N1__CTTGGCTCAGGTCGTC-1	8.38954	4.98446
001-092_T0_COL_EPI_5p_N1__CGGACACAGACACTAA-1	8.75051	5.7064
001-092_T0_COL_EPI_5p_N1__CGAGCCACAGAAGCAC-1	8.99546	6.13756
001-092_T0_COL_EPI_5p_N1__CAACTAGGTTCAACCA-1	8.68459	3.84016
001-092_T0_COL_EPI_5p_N1__CAAGATCAGAACTGTA-1	8.94713	4.2214
001-092_T0_COL_EPI_5p_N1__GTAACGTGTCGAATCT-1	8.80557	3.84799
001-092_T0_COL_EPI_5p_N1__TAGTTGGTCTTATCTG-1	9.23521	5.75206
001-092_T0_COL_EPI_5p_N1__TGAGCCGTCAGCAACT-1	8.75727	4.65327
001-092_T0_COL_EPI_5p_N1__TGTTCCGCAAGAGGCT-1	8.78736	4.09657
001-092_T0_COL_EPI_5p_N1__CAAGTTGAGATTACCC-1	8.37617	4.36237
001-092_T0_COL_EPI_5p_N1__CCTACACAGAAGGGTA-1	8.69365	5.37727
001-092_T0_COL_EPI_5p_N1__CTGCTGTGTCCGTGAC-1	8.51302	4.57746
001-092_T0_COL_EPI_5p_N1__CTCACACCACCATGTA-1	8.95213	6.4073
001-092_T0_COL_EPI_5p_N1__TCTGGAAGTCCGTGAC-1	8.70927	3.79667
001-092_T0_COL_EPI_5p_N1__CAGCGACCAGGATCGA-1	8.46163	4.26477
001-092_T0_COL_EPI_5p_N1__TCCACACTCGGAGGTA-1	9.56325	5.91376
001-092_T0_COL_EPI_5p_N1__CTTACCGGTCCTGCTT-1	8.70595	4.35718
001-092_T0_COL_EPI_5p_N1__TGACTAGCACAGGAGT-1	8.42409	5.1691
001-092_T0_COL_EPI_5p_N1__CTACATTGTATATCCG-1	9.09124	5.9517
001-092_T0_COL_EPI_5p_N1__CGATCGGAGGTACTCT-1	9.20197	3.78958
001-092_T0_COL_EPI_5p_N1__CTTAACTGTGAAATCA-1	8.77547	4.69325
001-092_T0_COL_EPI_5p_N1__CGTCCATTCCTAAGTG-1	8.89472	5.11972
001-092_T0_COL_EPI_5p_N1__AGAATAGCACTCGACG-1	8.56417	5.79704
001-092_T0_COL_EPI_5p_N1__CGTCACTAGACAGGCT-1	9.37207	4.95462
001-092_T0_COL_EPI_5p_N1__CAGCATATCGGATGTT-1	9.273	4.33482
001-092_T0_COL_EPI_5p_N1__AACTCCCAGTGGTAGC-1	9.17521	6.60475
001-092_T0_COL_EPI_5p_N1__CTTTGCGAGTCTCGGC-1	8.83806	4.16031
001-092_T0_COL_EPI_5p_N1__TACCTATAGCGGATCA-1	8.56597	5.38517
001-092_T0_COL_EPI_5p_N1__ACGCAGCTCTGAGTGT-1	9.25462	3.81099
001-092_T0_COL_EPI_5p_N1__AGTTGGTGTCCCTTGT-1	8.7232	4.82882
001-092_T0_COL_EPI_5p_N1__GTAGGCCAGTACGATA-1	8.59308	4.27311
001-092_T0_COL_EPI_5p_N1__ATCTACTGTAATTGGA-1	9.08949	4.94245
001-092_T0_COL_EPI_5p_N1__ATTACTCTCCTCAACC-1	9.16293	4.91723
001-092_T0_COL_EPI_5p_N1__GACCAATTCAACGAAA-1	9.31176	6.63728
001-092_T0_COL_EPI_5p_N1__CCTTTCTCAACAACCT-1	9.48863	6.84032
001-092_T0_COL_EPI_5p_N1__ATAGACCCAAGTTAAG-1	9.02536	3.61072
001-092_T0_COL_EPI_5p_N1__CATTATCTCCTCCTAG-1	8.32398	4.31033
001-092_T0_COL_EPI_5p_N1__GTTCTCGCACGTGAGA-1	8.97836	6.22318
001-092_T0_COL_EPI_5p_N1__CCTACCAAGTTACGGG-1	8.39908	4.36366
001-092_T0_COL_EPI_5p_N1__CGTCAGGTCGGCCGAT-1	9.0899	6.33285
001-092_T0_COL_EPI_5p_N1__AAACCTGAGCCACGCT-1	8.64634	4.46662
001-092_T0_COL_EPI_5p_N1__TGCCCATCAATTGCTG-1	8.6202	5.13023
001-092_T0_COL_EPI_5p_N1__AAGGCAGCACGTCAGC-1	8.83125	4.47923
001-092_T0_COL_EPI_5p_N1__GGACATTCAGCTGTGC-1	9.14259	3.56282
001-092_T0_COL_EPI_5p_N1__AACCGCGCACCGTTGG-1	8.52948	4.96451
001-092_T0_COL_EPI_5p_N1__CTTAGGACAACTGCGC-1	9.22738	6.75888
001-092_T0_COL_EPI_5p_N1__AAGCCGCAGACTAAGT-1	8.81606	4.31111
001-092_T0_COL_EPI_5p_N1__TCCACACTCTGGTGTA-1	8.62833	5.83824
001-092_T0_COL_EPI_5p_N1__GTCATTTGTAACGCGA-1	8.46003	4.66057
001-092_T0_COL_EPI_5p_N1__CAAGATCCAATCGAAA-1	8.5873	4.25323
001-092_T0_COL_EPI_5p_N1__CGTTCTGCACAACGTT-1	8.72485	4.42788
001-092_T0_COL_EPI_5p_N1__CGGCTAGGTCACCTAA-1	8.71771	4.63162
001-092_T0_COL_EPI_5p_N1__ATCATCTTCTGGTGTA-1	8.80787	5.58494
001-092_T0_COL_EPI_5p_N1__GACGGCTAGCAATATG-1	9.31658	3.83785
001-092_T0_COL_EPI_5p_N1__CAACCAATCCCAACGG-1	8.80093	5.96319
001-092_T0_COL_EPI_5p_N1__TACGGATTCTTCTGGC-1	9.57466	3.66381
001-092_T0_COL_EPI_5p_N1__GTACTTTTCCGTAGGC-1	8.81232	5.7308
001-092_T0_COL_EPI_5p_N1__CCTAGCTCACCATGTA-1	8.64816	4.48515
001-092_T0_COL_EPI_5p_N1__CAGATCAGTGGACGAT-1	8.99365	3.90289
001-092_T0_COL_EPI_5p_N1__GCTTCCAGTCTCTTTA-1	8.71573	3.78278
001-092_T0_COL_EPI_5p_N1__GGGCACTAGTCACGCC-1	8.47531	4.45486
001-092_T0_COL_EPI_5p_N1__GTCACGGTCACAAACC-1	8.79137	6.08904
001-092_T0_COL_EPI_5p_N1__CAGTCCTCATCCAACA-1	8.78016	4.65952
001-092_T0_COL_EPI_5p_N1__TCAGCAAAGGCTACGA-1	8.72013	4.43091
001-092_T0_COL_EPI_5p_N1__GCGAGAATCTATCCCG-1	8.44612	4.45141
001-092_T0_COL_EPI_5p_N1__CTACATTGTTCCACTC-1	8.79787	5.90879
001-092_T0_COL_EPI_5p_N1__GAAATGACAGGATCGA-1	8.6632	4.45245
001-092_T0_COL_EPI_5p_N1__ATAACGCGTTACAGAA-1	8.33426	4.19387
001-092_T0_COL_EPI_5p_N1__ACATCAGGTCAGAATA-1	10.0722	5.74711
001-092_T0_COL_EPI_5p_N1__AGCTCTCCATGAACCT-1	8.83723	3.742
001-092_T0_COL_EPI_5p_N1__GGTGTTATCGATCCCT-1	8.96491	4.91009
001-092_T0_COL_EPI_5p_N1__TGACTTTCACGTCAGC-1	8.881	4.04852
001-092_T0_COL_EPI_5p_N1__CTGTGCTTCACTCCTG-1	8.77968	5.39916
001-092_T0_COL_EPI_5p_N1__ATGCGATTCAAGGCTT-1	8.84568	4.5583
001-092_T0_COL_EPI_5p_N1__GACCTGGTCTTGTCAT-1	8.63011	4.90043
001-092_T0_COL_EPI_5p_N1__CTGATCCAGGATGTAT-1	8.56237	4.78701
001-092_T0_COL_EPI_5p_N1__TAGTTGGCAATAAGCA-1	9.11992	6.58856
001-092_T0_COL_EPI_5p_N1__CAGATCACATTATCTC-1	8.3976	5.45815
001-092_T0_COL_EPI_5p_N1__ACTGTCCCAGATCTGT-1	8.39632	4.2325
001-092_T0_COL_EPI_5p_N1__GGCGACTAGATCCGAG-1	9.22353	5.30101
001-092_T0_COL_EPI_5p_N1__CGATGTATCCGTTGCT-1	8.54001	4.11533
001-092_T0_COL_EPI_5p_N1__TGGCTGGTCAGGTTCA-1	8.76168	5.37644
001-092_T0_COL_EPI_5p_N1__AGTGAGGGTCCGAACC-1	8.75779	3.78973
001-092_T0_COL_EPI_5p_N1__CGTCAGGCATTCCTGC-1	8.93735	3.65478
001-092_T0_COL_EPI_5p_N1__ATTGGTGGTCCATCCT-1	9.25013	4.49522
001-092_T0_COL_EPI_5p_N1__CGAGAAGAGATCTGCT-1	9.37804	6.76105
001-092_T0_COL_EPI_5p_N1__GGGACCTGTGGTACAG-1	8.69107	5.73356
001-092_T0_COL_EPI_5p_N1__AGCGTATCAATGACCT-1	8.59007	5.51702
001-092_T0_COL_EPI_5p_N1__CAGGTGCCATTAGGCT-1	8.40764	3.8588
001-092_T0_COL_EPI_5p_N1__GGAATAACACACATGT-1	8.63509	5.42952
001-092_T0_COL_EPI_5p_N1__GGTATTGGTAAACACA-1	8.67432	4.8468
001-092_T0_COL_EPI_5p_N1__TAGAGCTCAATGGACG-1	9.15951	3.99773
001-092_T0_COL_EPI_5p_N1__CACCACTCAAGGTGTG-1	8.43232	5.5618
001-092_T0_COL_EPI_5p_N1__CTCAGAACAGCAGTTT-1	9.33839	5.45429
001-092_T0_COL_EPI_5p_N1__GGACGTCCATGCTGGC-1	9.10049	3.86796
001-092_T0_COL_EPI_5p_N1__AAACGGGGTCAGAGGT-1	8.79256	4.79868
001-092_T0_COL_EPI_5p_N1__CCGTGGAAGAAGAAGC-1	8.80904	4.05002
001-092_T0_COL_EPI_5p_N1__GAACGGAAGGATGGAA-1	8.67005	5.63945
001-092_T0_COL_EPI_5p_N1__TGTATTCTCTACCAGA-1	8.91908	4.88715
001-092_T0_COL_EPI_5p_N1__GTAGGCCGTACCGAGA-1	8.75784	5.08318
001-092_T0_COL_EPI_5p_N1__GGACATTTCAACCATG-1	9.03439	4.0384
001-092_T0_COL_EPI_5p_N1__GTATTCTAGATGTTAG-1	8.62692	4.44128
001-092_T0_COL_EPI_5p_N1__CCTCTGAGTACTTGAC-1	8.3273	4.91748
001-092_T0_COL_EPI_5p_N1__TGTCCCATCTGTCCGT-1	8.95842	5.99533
001-092_T0_COL_EPI_5p_N1__CGATGTATCACGAAGG-1	9.13111	3.81704
001-092_T0_COL_EPI_5p_N1__CGGAGCTAGCAGACTG-1	8.9953	5.43226
001-092_T0_COL_EPI_5p_N1__GCGCAACAGGTAGCCA-1	8.31927	4.58286
001-092_T0_COL_EPI_5p_N1__CTCAGAAGTCATTAGC-1	9.12731	4.41672
001-092_T0_COL_EPI_5p_N1__TGATTTCGTCCGACGT-1	8.70662	4.8111
001-092_T0_COL_EPI_5p_N1__CAAGAAAGTAGGACAC-1	9.3821	6.58886
001-092_T0_COL_EPI_5p_N1__CGTGTCTGTCGAACAG-1	8.67877	4.3175
001-092_T0_COL_EPI_5p_N1__AGGTCATCACTGTCGG-1	9.12344	6.17449
001-092_T0_COL_EPI_5p_N1__GAATGAATCATACGGT-1	9.00233	6.1745
001-092_T0_COL_EPI_5p_N1__CGGACACGTTGAGTTC-1	8.70704	6.03292
001-092_T0_COL_EPI_5p_N1__GTGCTTCAGCGTCTAT-1	9.06501	5.83951
001-092_T0_COL_EPI_5p_N1__GCTGCAGGTACCGTTA-1	8.93535	3.8983
001-092_T0_COL_EPI_5p_N1__CCGTGGACAGACGCCT-1	8.70303	5.20162
001-092_T0_COL_EPI_5p_N1__GTTACAGAGGCGTACA-1	9.11618	4.54842
001-092_T0_COL_EPI_5p_N1__CGCTATCGTACCGTAT-1	8.57028	4.26515
001-092_T0_COL_EPI_5p_N1__CATCGAACAATACGCT-1	8.40893	5.48566
001-092_T0_COL_EPI_5p_N1__CATATGGCAGCCTTGG-1	9.46446	4.05193
001-092_T0_COL_EPI_5p_N1__GAAATGAGTAGAGTGC-1	8.57709	4.87537
001-092_T0_COL_EPI_5p_N1__TAGAGCTTCCGAATGT-1	8.55138	4.76639
001-092_T0_COL_EPI_5p_N1__CTTGGCTGTGGCTCCA-1	8.45551	4.09747
001-092_T0_COL_EPI_5p_N1__TGTTCCGCACTAGTAC-1	8.65875	4.31676
001-092_T0_COL_EPI_5p_N1__CGCTGGATCTTTCCTC-1	9.74478	4.51651
001-092_T0_COL_EPI_5p_N1__GCCTCTAAGACCTAGG-1	8.6178	3.94659
001-092_T0_COL_EPI_5p_N1__CACACTCTCTTAACCT-1	9.49461	4.59784
001-092_T0_COL_EPI_5p_N1__TATTACCGTTGGTGGA-1	8.53434	5.04013
001-092_T0_COL_EPI_5p_N1__GTACTCCCACCTTGTC-1	8.59449	5.07818
001-092_T0_COL_EPI_5p_N1__TTCTCAACAAAGTCAA-1	9.0354	6.8124
001-092_T0_COL_EPI_5p_N1__CCTTCGAAGTGGTAAT-1	8.7157	4.97531
001-092_T0_COL_EPI_5p_N1__CAACCTCCACTGTTAG-1	9.42637	4.57082
001-092_T0_COL_EPI_5p_N1__GTCAAGTAGTACATGA-1	9.12954	6.27136
001-092_T0_COL_EPI_5p_N1__GGGCATCTCCGCGTTT-1	8.58809	4.05982
001-092_T0_COL_EPI_5p_N1__CTAGTGACAGGAACGT-1	9.36882	6.25925
001-092_T0_COL_EPI_5p_N1__AAAGATGAGATCCCGC-1	10.0761	5.58483
001-092_T0_COL_EPI_5p_N1__GTCTCGTCATCCTTGC-1	8.65566	5.04353
001-092_T0_COL_EPI_5p_N1__TAAACCGGTTCGGGCT-1	8.91578	3.81527
001-092_T0_COL_EPI_5p_N1__TACTCGCTCTGGAGCC-1	9.02811	4.19428
001-092_T0_COL_EPI_5p_N1__TCGCGAGTCGGCATCG-1	8.60368	5.8133
001-092_T0_COL_EPI_5p_N1__CTACATTAGTCCCACG-1	8.88879	4.86327
001-092_T0_COL_EPI_5p_N1__AGATCTGTCGCACTCT-1	8.73825	5.24726
001-092_T0_COL_EPI_5p_N1__AGCGTATAGGCCGAAT-1	8.69596	5.87288
001-092_T0_COL_EPI_5p_N1__TACTTGTCATATACGC-1	9.06668	4.19556
001-092_T0_COL_EPI_5p_N1__GTTTCTAGTAAGCACG-1	8.65978	4.20752
001-092_T0_COL_EPI_5p_N1__CGGACACCAGCTGCAC-1	8.68569	4.9776
001-092_T0_COL_EPI_5p_N1__CAGGTGCTCCGTAGGC-1	8.47803	4.50008
001-092_T0_COL_EPI_5p_N1__CGTAGGCTCTTGTTTG-1	8.92286	4.41708
001-092_T0_COL_EPI_5p_N1__CCTACACGTCCATCCT-1	8.75388	4.73631
001-092_T0_COL_EPI_5p_N1__CCTAGCTTCGGCATCG-1	9.16909	4.4372
001-092_T0_COL_EPI_5p_N1__AACGTTGCAGCGTAAG-1	8.7708	5.87118
001-092_T0_COL_EPI_5p_N1__GACGGCTAGATGGGTC-1	9.12497	5.31822
001-092_T0_COL_EPI_5p_N1__TAGAGCTTCACTTCAT-1	8.32731	4.44948
001-092_T0_COL_EPI_5p_N1__TGAGGGATCACATACG-1	9.07793	3.74996
001-092_T0_COL_EPI_5p_N1__CAAGTTGTCCCAAGAT-1	8.61627	3.78402
001-092_T0_COL_EPI_5p_N1__AGGCCGTCAATCGGTT-1	8.59596	5.63072
001-092_T0_COL_EPI_5p_N1__TCCACACAGATATGGT-1	9.02037	5.54123
001-092_T0_COL_EPI_5p_N1__AATCCAGAGTAGCGGT-1	9.46078	6.15967
001-092_T0_COL_EPI_5p_N1__CGAACATCAGACAGGT-1	8.92104	5.04288
001-092_T0_COL_EPI_5p_N1__CCTATTACACTAAGTC-1	8.73033	5.88711
001-092_T0_COL_EPI_5p_N1__ACACCAACACCCATGG-1	8.73989	5.21744
001-092_T0_COL_EPI_5p_N1__CATGCCTAGTGTGAAT-1	8.72998	5.96235
001-092_T0_COL_EPI_5p_N1__GCTGCTTAGCTGCAAG-1	9.44929	3.68643
001-092_T0_COL_EPI_5p_N1__ATTACTCGTCCCGACA-1	8.5166	4.41714
001-092_T0_COL_EPI_5p_N1__TATCTCATCAGGCAAG-1	9.14442	4.06366
001-092_T0_COL_EPI_5p_N1__TCGGGACGTCAGAGGT-1	8.80833	5.32408
001-092_T0_COL_EPI_5p_N1__GGGACCTTCAGTACGT-1	9.30806	6.75546
001-092_T0_COL_EPI_5p_N1__CGTCCATTCGTTTGCC-1	9.08268	6.43591
001-092_T0_COL_EPI_5p_N1__CAGCAGCCAGTCGATT-1	9.32742	6.99779
001-092_T0_COL_EPI_5p_N1__CCTAAAGAGCAAATCA-1	8.65564	4.46576
001-092_T0_COL_EPI_5p_N1__TATCTCACAAGTCATC-1	8.5859	4.24852
001-092_T0_COL_EPI_5p_N1__TTGACTTGTATTCGTG-1	9.0534	3.96949
001-092_T0_COL_EPI_5p_N1__TGACTTTGTTTAGGAA-1	8.43894	4.35729
001-092_T0_COL_EPI_5p_N1__GACGTTATCTGCTTGC-1	9.21935	3.72908
001-092_T0_COL_EPI_5p_N1__ACCAGTAAGAGGACGG-1	9.32327	3.85551
001-092_T0_COL_EPI_5p_N1__ACGAGCCCAGGATCGA-1	9.28568	6.44417
001-092_T0_COL_EPI_5p_N1__GATCTAGGTTAGGGTG-1	9.03984	4.10353
001-092_T0_COL_EPI_5p_N1__CGTCAGGCAACTTGAC-1	9.01983	6.22849
001-092_T0_COL_EPI_5p_N1__CTTACCGTCAGCACAT-1	9.15492	4.32294
001-092_T0_COL_EPI_5p_N1__CATCAGATCGCTGATA-1	8.87883	4.61267
001-092_T0_COL_EPI_5p_N1__TGCTACCAGTTCGCAT-1	9.2614	3.81285
001-092_T0_COL_EPI_5p_N1__CGACTTCCACGTGAGA-1	8.66901	6.29007
001-092_T0_COL_EPI_5p_N1__GACGTTAGTCTTTCAT-1	8.8017	4.33601
001-092_T0_COL_EPI_5p_N1__GGAACTTTCCGCAAGC-1	8.9664	4.45609
001-092_T0_COL_EPI_5p_N1__ACCCACTGTACTTCTT-1	8.53682	4.9319
001-092_T0_COL_EPI_5p_N1__TTTGCGCCAGCTGCTG-1	9.17002	4.78415
001-092_T0_COL_EPI_5p_N1__GTAGGCCGTCACCTAA-1	8.97141	4.48363
001-092_T0_COL_EPI_5p_N1__AACTTTCGTCTACCTC-1	9.20169	6.2592
001-092_T0_COL_EPI_5p_N1__TGAGAGGCAAGTACCT-1	8.41654	4.3917
001-092_T0_COL_EPI_5p_N1__CAGATCAGTCAACATC-1	9.02772	3.89031
001-092_T0_COL_EPI_5p_N1__AGTCTTTCAACCGCCA-1	9.42593	3.72628
001-092_T0_COL_EPI_5p_N1__CTGGTCTGTTCCACTC-1	8.7441	3.84941
001-092_T0_COL_EPI_5p_N1__GCATGATTCACTTATC-1	8.57812	4.7345
001-092_T0_COL_EPI_5p_N1__AGTCTTTTCCAAGCCG-1	8.48825	4.59271
001-092_T0_COL_EPI_5p_N1__GTATTCTCAGGTCGTC-1	8.84818	5.17804
001-092_T0_COL_EPI_5p_N1__CGATGGCGTAATAGCA-1	9.50448	6.36824
001-092_T0_COL_EPI_5p_N1__CAGATCAAGTGTCCAT-1	9.11422	4.16171
001-092_T0_COL_EPI_5p_N1__AAAGATGCACGGTTTA-1	8.8278	5.51412
001-092_T0_COL_EPI_5p_N1__ACGGAGATCCTACAGA-1	8.84425	4.00121
001-092_T0_COL_EPI_5p_N1__TGGTTCCGTCACTGGC-1	8.97759	4.87084
001-092_T0_COL_EPI_5p_N1__TTTCCTCGTTAGTGGG-1	9.26816	4.51045
001-092_T0_COL_EPI_5p_N1__CCGTGGAAGGCTAGAC-1	8.6385	4.87602
001-092_T0_COL_EPI_5p_N1__AACACGTTCCAAACTG-1	8.46489	4.45687
001-092_T0_COL_EPI_5p_N1__TCTGGAACAATCACAC-1	9.23938	4.65738
001-092_T0_COL_EPI_5p_N1__CTCCTAGAGACTAGAT-1	9.18663	6.61625
001-092_T0_COL_EPI_5p_N1__ACGGCCACAGGCGATA-1	9.73279	6.50566
001-092_T0_COL_EPI_5p_N1__CGCTGGAAGGATCGCA-1	8.80911	5.06518
001-092_T0_COL_EPI_5p_N1__AATCCAGTCTAACCGA-1	8.42948	5.11086
001-092_T0_COL_EPI_5p_N1__GGAAAGCAGCTGATAA-1	8.32395	4.4401
001-092_T0_COL_EPI_5p_N1__TCGGGACGTAGGGACT-1	8.77916	3.72463
001-092_T0_COL_EPI_5p_N1__ATTGGACTCTGTCAAG-1	8.61029	4.60627
001-092_T0_COL_EPI_5p_N1__CGGACACAGAACAACT-1	9.09207	6.55752
001-092_T0_COL_EPI_5p_N1__CGGAGTCCAGTAAGAT-1	8.7148	5.41661
001-092_T0_COL_EPI_5p_N1__GAACCTACATTAGCCA-1	8.97807	4.28424
001-092_T0_COL_EPI_5p_N1__ACACCCTTCAAACCAC-1	8.54096	4.47367
001-092_T0_COL_EPI_5p_N1__TCAATCTAGCCACTAT-1	10.6133	6.40869
001-092_T0_COL_EPI_5p_N1__CAGCTAAGTGCCTTGG-1	8.86856	3.85989
001-092_T0_COL_EPI_5p_N1__GCGCAGTTCAGCAACT-1	8.98374	6.4302
001-092_T0_COL_EPI_5p_N1__GACTGCGAGCCAGTTT-1	8.64027	3.99541
001-092_T0_COL_EPI_5p_N1__ACACCAATCCATGAAC-1	8.97289	4.20931
001-092_T0_COL_EPI_5p_N1__CCACCTAGTAAGCACG-1	8.63402	4.6461
001-092_T0_COL_EPI_5p_N1__TCAGATGTCCAGATCA-1	8.59734	4.51956
001-092_T0_COL_EPI_5p_N1__GGACAGATCCTCGCAT-1	8.90278	6.20097
001-092_T0_COL_EPI_5p_N1__TCTCATACAGGTCTCG-1	9.53114	3.47179
001-092_T0_COL_EPI_5p_N1__GTAACGTGTGTCCTCT-1	8.85973	5.93539
001-092_T0_COL_EPI_5p_N1__CAACCAACAGGGCATA-1	8.84712	5.09501
001-092_T0_COL_EPI_5p_N1__GCGCAACCAGTAAGAT-1	8.70866	4.694
001-092_T0_COL_EPI_5p_N1__GCAGCCATCCGTCATC-1	8.95434	6.7313
001-092_T0_COL_EPI_5p_N1__CTAACTTTCGCCATAA-1	8.56396	4.6616
001-092_T0_COL_EPI_5p_N1__CCATGTCCATAGGATA-1	8.68422	4.92159
001-092_T0_COL_EPI_5p_N1__GGATTACAGGATGGAA-1	9.01886	5.64728
001-092_T0_COL_EPI_5p_N1__CAACCAAAGGTACTCT-1	9.31884	5.12179
001-092_T0_COL_EPI_5p_N1__CGTGAGCGTGCGAAAC-1	8.7215	5.76026
001-092_T0_COL_EPI_5p_N1__ACGATGTAGGCATGTG-1	9.17411	5.91139
001-092_T0_COL_EPI_5p_N1__TCGGTAAGTTACGACT-1	8.62086	4.55709
001-092_T0_COL_EPI_5p_N1__AACCATGCATCGTCGG-1	9.25071	6.2289
001-092_T0_COL_EPI_5p_N1__CTTCTCTAGGAATGGA-1	9.00866	4.16294
001-092_T0_COL_EPI_5p_N1__CCGTGGAAGTACGACG-1	9.63686	6.92967
001-092_T0_COL_EPI_5p_N1__GACGCGTAGCAGCGTA-1	8.61784	4.24631
001-092_T0_COL_EPI_5p_N1__GGATGTTTCGTGGTCG-1	9.06597	3.85433
001-092_T0_COL_EPI_5p_N1__AGCTCTCAGCCTATGT-1	8.73212	4.50318
001-092_T0_COL_EPI_5p_N1__TGGCTGGAGGACTGGT-1	9.13427	4.88946
001-092_T0_COL_EPI_5p_N1__TTAGTTCCACTAAGTC-1	8.54013	5.01327
001-092_T0_COL_EPI_5p_N1__CAGCTAAGTGATGTGG-1	8.93831	6.38444
001-092_T0_COL_EPI_5p_N1__TCGAGGCTCTGCGACG-1	9.39089	4.59209
001-092_T0_COL_EPI_5p_N1__GCTTCCACACGTTGGC-1	8.75299	4.61552
001-092_T0_COL_EPI_5p_N1__GAACATCAGAAGGTGA-1	8.43384	5.13613
001-092_T0_COL_EPI_5p_N1__ACGGGTCCACGCGAAA-1	9.10585	4.01612
001-092_T0_COL_EPI_5p_N1__AGAGCGACACTCTGTC-1	8.47506	5.3701
001-092_T0_COL_EPI_5p_N1__CGTCCATAGCGTTGCC-1	8.44902	4.26105
001-092_T0_COL_EPI_5p_N1__TGCCAAACAAACGCGA-1	8.83045	4.23757
001-092_T0_COL_EPI_5p_N1__TCTGAGAAGACTACAA-1	8.93271	4.17743
001-092_T0_COL_EPI_5p_N1__CTCTGGTCAGCTCGAC-1	9.07922	4.18078
001-092_T0_COL_EPI_5p_N1__CCATTCGCACTCGACG-1	9.25499	4.32718
001-092_T0_COL_EPI_5p_N1__TCTCTAATCAACGCTA-1	9.19359	6.36773
001-092_T0_COL_EPI_5p_N1__CAGCATAGTTCGGCAC-1	8.6902	4.77336
001-092_T0_COL_EPI_5p_N1__TACGGTATCCTAGAAC-1	9.22994	6.52826
001-092_T0_COL_EPI_5p_N1__CGCTTCACACTGAAGG-1	8.81724	4.85698
001-092_T0_COL_EPI_5p_N1__GTCAAGTAGGCACATG-1	8.63419	4.39448
001-092_T0_COL_EPI_5p_N1__CTACATTGTGTTTGGT-1	9.43722	4.50571
001-092_T0_COL_EPI_5p_N1__CACATTTAGAGCCTAG-1	8.54361	4.53458
001-092_T0_COL_EPI_5p_N1__CACATAGTCGCACTCT-1	8.40479	4.4609
001-092_T0_COL_EPI_5p_N1__AGATCTGTCAACGCTA-1	8.55148	4.38299
001-092_T0_COL_EPI_5p_N1__AACTTTCTCAGCATGT-1	8.71543	4.65242
001-092_T0_COL_EPI_5p_N1__CTTAGGAGTTAAGATG-1	8.90939	5.95802
001-092_T0_COL_EPI_5p_N1__CTGAAGTCATCAGTAC-1	8.3039	4.48557
001-092_T0_COL_EPI_5p_N1__ATCATGGAGACTGGGT-1	9.0638	5.6348
001-092_T0_COL_EPI_5p_N1__CTTAACTTCACTTACT-1	8.77194	5.09821
001-092_T0_COL_EPI_5p_N1__TATTACCCACATGTGT-1	8.59704	5.02341
001-092_T0_COL_EPI_5p_N1__TTGAACGAGAGGTTGC-1	8.76094	4.82122
001-092_T0_COL_EPI_5p_N1__CAAGGCCTCTAACCGA-1	9.25615	4.06805
001-092_T0_COL_EPI_5p_N1__CGTCTACCAAGGTTCT-1	9.06221	6.77632
001-092_T0_COL_EPI_5p_N1__GTGTTAGCAGTCCTTC-1	8.75126	6.44919
001-092_T0_COL_EPI_5p_N1__CACAGGCGTACTTAGC-1	8.38173	4.26224
001-092_T0_COL_EPI_5p_N1__CTAAGACTCCACGTGG-1	8.75809	4.54505
001-092_T0_COL_EPI_5p_N1__CGGACTGTCTTTAGTC-1	8.60832	4.75319
001-092_T0_COL_EPI_5p_N1__ATTTCTGGTGCAGGTA-1	9.18758	3.76042
001-092_T0_COL_EPI_5p_N1__TCGGTAACAGGGTACA-1	8.62816	4.39585
001-092_T0_COL_EPI_5p_N1__TTTCCTCTCTGTCTCG-1	8.36628	4.67549
001-092_T0_COL_EPI_5p_N1__GCGCAACTCGAATGGG-1	10.1145	5.92395
001-092_T0_COL_EPI_5p_N1__GCTGCTTCATTGGGCC-1	9.11811	6.36848
001-092_T0_COL_EPI_5p_N1__GTAGGCCAGCCGGTAA-1	8.59133	5.43131
001-092_T0_COL_EPI_5p_N1__GAATGAAGTCAGAAGC-1	8.78141	4.99835
001-092_T0_COL_EPI_5p_N1__ACTTTCAAGGAGCGAG-1	8.69397	4.22182
001-092_T0_COL_EPI_5p_N1__ATCTGCCTCACATGCA-1	8.73115	4.66766
001-092_T0_COL_EPI_5p_N1__TCTGAGATCAAGAAGT-1	8.76783	4.38839
001-092_T0_COL_EPI_5p_N1__ACGGGCTGTTAAGGGC-1	9.10483	3.53479
001-092_T0_COL_EPI_5p_N1__GCTCTGTGTAAGGGCT-1	8.6623	3.72683
001-092_T0_COL_EPI_5p_N1__GGAATAAAGGTGCAAC-1	9.29895	5.64766
001-092_T0_COL_EPI_5p_N1__CATTATCTCACAACGT-1	8.92258	6.20539
001-092_T0_COL_EPI_5p_N1__TACACGACAAGGACAC-1	8.76942	5.82474
001-092_T0_COL_EPI_5p_N1__AAACCTGGTAAGGGCT-1	8.88796	4.59603
001-092_T0_COL_EPI_5p_N1__GCATGATTCAAACAAG-1	9.71551	3.74807
001-092_T0_COL_EPI_5p_N1__CTCAGAAGTCACAAGG-1	8.61429	5.05894
001-092_T0_COL_EPI_5p_N1__GGGATGAAGAAAGTGG-1	8.41106	4.31245
001-092_T0_COL_EPI_5p_N1__CCTACACTCCTTGCCA-1	8.67338	5.01081
001-092_T0_COL_EPI_5p_N1__CACCACTAGGGTCTCC-1	8.82639	5.87365
001-092_T0_COL_EPI_5p_N1__CTCGAGGGTACTCGCG-1	9.08542	6.46946
001-092_T0_COL_EPI_5p_N1__CTCGAGGCACACCGCA-1	8.9147	6.26979
001-092_T0_COL_EPI_5p_N1__GGACATTCATTGAGCT-1	8.62003	4.6931
001-092_T0_COL_EPI_5p_N1__TCGGTAACAATCCGAT-1	8.49385	4.98391
001-092_T0_COL_EPI_5p_N1__TGGTTCCTCCTACAGA-1	8.91672	3.95109
001-092_T0_COL_EPI_5p_N1__GCCTCTAGTCCGAGTC-1	8.84205	4.63942
001-092_T0_COL_EPI_5p_N1__ACACCGGGTACAGCAG-1	9.28054	5.0338
001-092_T0_COL_EPI_5p_N1__GCTGCTTTCTGCCCTA-1	9.45165	4.36842
001-092_T0_COL_EPI_5p_N1__GTGCGGTTCTGTGCAA-1	8.78015	4.57353
001-092_T0_COL_EPI_5p_N1__CTAAGACAGGTGCTAG-1	9.07666	6.45543
001-092_T0_COL_EPI_5p_N1__TTAGGACAGGGTCGAT-1	8.82215	4.52381
001-092_T0_COL_EPI_5p_N1__ACAGCTACACGCATCG-1	8.88439	4.93698
001-092_T0_COL_EPI_5p_N1__GTGTTAGGTATGAATG-1	9.05378	4.38048
001-092_T0_COL_EPI_5p_N1__AATCCAGAGGTGATAT-1	8.27874	4.35495
001-092_T0_COL_EPI_5p_N1__GACGGCTAGTGAAGAG-1	8.82817	5.41884
001-092_T0_COL_EPI_5p_N1__TATCAGGTCTTAGAGC-1	9.05516	5.21095
001-092_T0_COL_EPI_5p_N1__CACTCCAAGTTAGGTA-1	8.44622	4.73292
001-092_T0_COL_EPI_5p_N1__GTGGGTCAGGACATTA-1	8.56903	4.07589
001-092_T0_COL_EPI_5p_N1__CGACTTCTCTGTGCAA-1	9.1071	3.87534
001-092_T0_COL_EPI_5p_N1__AAGCCGCCAAGTTGTC-1	8.97395	5.03339
001-092_T0_COL_EPI_5p_N1__AGCGTATAGGAGTTTA-1	9.08502	6.34764
001-092_T0_COL_EPI_5p_N1__GTCGTAACAATCGGTT-1	8.42911	4.17033
001-092_T0_COL_EPI_5p_N1__GAAGCAGTCTCCAACC-1	8.86994	4.28176
001-092_T0_COL_EPI_5p_N1__TCTGGAATCTCCAACC-1	9.13145	4.79953
001-092_T0_COL_EPI_5p_N1__CACAAACAGTAGATGT-1	8.96933	6.20532
001-092_T0_COL_EPI_5p_N1__ATCCGAACAGACTCGC-1	8.82839	4.99889
001-092_T0_COL_EPI_5p_N1__TTCTCAATCATTCACT-1	9.09659	4.24779
001-092_T0_COL_EPI_5p_N1__GTAGTCAGTGGGTATG-1	8.40617	3.93373
001-092_T0_COL_EPI_5p_N1__ACACCCTAGTCCGGTC-1	8.42193	4.65505
001-092_T0_COL_EPI_5p_N1__TCTGGAATCAACCAAC-1	9.10235	4.09369
001-092_T0_COL_EPI_5p_N1__CGGGTCACAGGCGATA-1	8.48397	4.11255
001-092_T0_COL_EPI_5p_N1__GAGGTGATCAGAGACG-1	9.12738	4.1138
001-092_T0_COL_EPI_5p_N1__GACTACACACAAGCCC-1	9.55889	4.68617
001-092_T0_COL_EPI_5p_N1__CATGGCGCAATGACCT-1	9.0678	5.51557
001-092_T0_COL_EPI_5p_N1__GAATAAGCACGCGAAA-1	8.82319	6.16126
001-092_T0_COL_EPI_5p_N1__ACTATCTTCCCGACTT-1	8.90105	5.06143
001-092_T0_COL_EPI_5p_N1__ACTGCTCCACAGACAG-1	8.93594	5.06795
001-092_T0_COL_EPI_5p_N1__GACTAACGTCTAGTGT-1	9.9736	6.26878
001-092_T0_COL_EPI_5p_N1__ACGGGTCTCAAACCAC-1	10.2956	6.40115
001-092_T0_COL_EPI_5p_N1__GTACTTTCACGACGAA-1	8.39888	5.48684
001-092_T0_COL_EPI_5p_N1__ATTACTCAGTGAACAT-1	9.63777	5.15132
001-092_T0_COL_EPI_5p_N1__CGTTAGAGTTAAGATG-1	8.81403	4.2208
001-092_T0_COL_EPI_5p_N1__AACTTTCGTTACGGAG-1	9.00505	5.21949
001-092_T0_COL_EPI_5p_N1__CCGGTAGCACATCCGG-1	8.99525	4.00759
001-092_T0_COL_EPI_5p_N1__AAGACCTCACAAGTAA-1	9.07522	5.35965
001-092_T0_COL_EPI_5p_N1__ATCACGATCACCTCGT-1	8.74406	4.93982
001-092_T0_COL_EPI_5p_N1__CACCACTAGGCCCTTG-1	8.82686	5.5938
001-092_T0_COL_EPI_5p_N1__GTCTTCGAGCCCTAAT-1	8.92555	6.46385
001-092_T0_COL_EPI_5p_N1__CCTCTGACACCAGATT-1	8.92547	5.76604
001-092_T0_COL_EPI_5p_N1__ATAACGCTCATGTGGT-1	8.82526	5.96668
001-092_T0_COL_EPI_5p_N1__GGGCATCCACACGCTG-1	8.94823	4.71098
001-092_T0_COL_EPI_5p_N1__CGGAGTCTCTGATACG-1	8.7949	4.93165
001-092_T0_COL_EPI_5p_N1__ACGTCAAGTATATGGA-1	8.64871	5.21435
001-092_T0_COL_EPI_5p_N1__GCCAAATAGGTGTGGT-1	9.1934	4.17516
001-092_T0_COL_EPI_5p_N1__TACAGTGTCCCTAATT-1	9.15569	4.4862
001-092_T0_COL_EPI_5p_N1__TAAGAGAAGGTGTGGT-1	9.29446	4.13578
001-092_T0_COL_EPI_5p_N1__AAGTCTGTCAGGCCCA-1	8.39979	4.50173
001-092_T0_COL_EPI_5p_N1__ACTTTCAGTCTGGTCG-1	8.92064	5.3182
001-092_T0_COL_EPI_5p_N1__AAAGTAGGTTCCATGA-1	8.7004	4.3856
001-092_T0_COL_EPI_5p_N1__CTCGTCAAGCGGCTTC-1	8.68353	4.67512
001-092_T0_COL_EPI_5p_N1__CTCGAAAGTCATACTG-1	8.56443	3.98159
001-092_T0_COL_EPI_5p_N1__GCCTCTATCTCGCTTG-1	8.96369	4.47016
001-092_T0_COL_EPI_5p_N1__CGTGTAAAGACGACGT-1	8.9918	4.15572
001-092_T0_COL_EPI_5p_N1__CCTCTGAGTTACGTCA-1	9.02817	6.53578
001-092_T0_COL_EPI_5p_N1__GGATTACAGAGCAATT-1	8.57317	4.151
001-092_T0_COL_EPI_5p_N1__CATCGAATCTAACTGG-1	9.44706	3.32256
001-092_T0_COL_EPI_5p_N1__TACTCGCCAAGGTGTG-1	8.67751	5.91301
001-092_T0_COL_EPI_5p_N1__CGAGAAGCAGGAACGT-1	9.05332	3.89501
001-092_T0_COL_EPI_5p_N1__TGACTAGGTATAGGTA-1	8.72225	4.51876
001-092_T0_COL_EPI_5p_N1__GTACGTACAAAGAATC-1	9.09217	6.483
001-092_T0_COL_EPI_5p_N1__TCGTAGAAGCCCAATT-1	8.40872	4.57708
001-092_T0_COL_EPI_5p_N1__CCTTCGACACGTCAGC-1	8.59331	5.37845
001-092_T0_COL_EPI_5p_N1__GAGTCCGAGTCTCAAC-1	8.88042	5.885
001-092_T0_COL_EPI_5p_N1__ACCGTAAAGCCCAATT-1	9.19138	5.16942
001-092_T0_COL_EPI_5p_N1__CGGACTGTCCGCAAGC-1	8.79552	6.13357
001-092_T0_COL_EPI_5p_N1__CAGGTGCCAAGCTGTT-1	8.80265	5.46143
001-092_T0_COL_EPI_5p_N1__GCACTCTGTATCGCAT-1	8.82013	3.90862
001-092_T0_COL_EPI_5p_N1__CGTGTCTAGCCTATGT-1	9.09792	3.891
001-092_T0_COL_EPI_5p_N1__TGTGGTAGTTCTGAAC-1	8.78739	5.69462
001-092_T0_COL_EPI_5p_N1__GCATACAGTGACCAAG-1	8.98953	3.62319
001-092_T0_COL_EPI_5p_N1__GAACCTAGTATATGGA-1	8.54783	4.57121
001-092_T0_COL_EPI_5p_N1__TAGGCATGTAGGGACT-1	8.52661	4.84364
001-092_T0_COL_EPI_5p_N1__TTGGAACTCAGCGATT-1	8.9925	3.65072
001-092_T0_COL_EPI_5p_N1__TTTACTGAGACTCGGA-1	8.30054	4.45687
001-092_T0_COL_EPI_5p_N1__GACGGCTTCACGGTTA-1	8.56471	4.05642
001-092_T0_COL_EPI_5p_N1__AAGACCTGTGAAAGAG-1	9.05698	6.59065
001-092_T0_COL_EPI_5p_N1__GGCCGATCAGCGTTCG-1	9.19594	3.77723
001-092_T0_COL_EPI_5p_N1__CATCCACAGTACGTAA-1	8.56724	5.73792
001-092_T0_COL_EPI_5p_N1__CAAGATCAGCGTTCCG-1	8.6801	6.07675
001-092_T0_COL_EPI_5p_N1__CTCTAATTCTACCTGC-1	9.44447	6.38664
001-092_T0_COL_EPI_5p_N1__AACTCTTGTCTGCCAG-1	9.21383	4.73349
001-092_T0_COL_EPI_5p_N1__TACTCATCAAGCCTAT-1	8.5259	4.13392
001-092_T0_COL_EPI_5p_N1__GACCAATCAAAGTGCG-1	8.53874	4.58787
001-092_T0_COL_EPI_5p_N1__AAGGTTCAGAGGTAGA-1	9.02298	6.60796
001-092_T0_COL_EPI_5p_N1__CTCGTCAAGCCAGGAT-1	8.71166	5.17672
001-092_T0_COL_EPI_5p_N1__TTATGCTAGCCTCGTG-1	8.81738	6.27591
001-092_T0_COL_EPI_5p_N1__CATTATCCAATCTACG-1	8.50141	4.40102
001-092_T0_COL_EPI_5p_N1__GTCACGGTCTTCGAGA-1	8.73467	5.55692
001-092_T0_COL_EPI_5p_N1__GAACGGATCACCAGGC-1	8.91369	5.52367
001-092_T0_COL_EPI_5p_N1__GAAGCAGGTCTCTCGT-1	8.76654	4.84993
001-092_T0_COL_EPI_5p_N1__TAAGAGATCAACCATG-1	8.72199	3.82782
001-092_T0_COL_EPI_5p_N1__CTCACACCAGCGAACA-1	8.65372	4.88766
001-092_T0_COL_EPI_5p_N1__TTTGGTTTCGTAGATC-1	8.88003	4.63806
001-092_T0_COL_EPI_5p_N1__GAAGCAGCAAGTCTGT-1	9.16119	3.65095
001-092_T0_COL_EPI_5p_N1__CAGTAACGTACAGCAG-1	9.03731	5.74098
001-092_T0_COL_EPI_5p_N1__GAACCTAAGTCTCGGC-1	8.42409	4.17817
001-092_T0_COL_EPI_5p_N1__TGCTGCTAGGGAAACA-1	8.52278	4.38355
001-092_T0_COL_EPI_5p_N1__ATTATCCCATTAACCG-1	9.12302	6.87592
001-092_T0_COL_EPI_5p_N1__CAGCGACCATAAAGGT-1	9.45314	6.89802
001-092_T0_COL_EPI_5p_N1__AACACGTAGAGTTGGC-1	9.08449	5.25422
001-092_T0_COL_EPI_5p_N1__GCTGGGTAGAGCAATT-1	8.86412	5.24921
001-092_T0_COL_EPI_5p_N1__TAAGTGCAGTGTGGCA-1	8.36417	4.19435
001-092_T0_COL_EPI_5p_N1__ATCATGGAGTTACCCA-1	9.62918	6.36553
001-092_T0_COL_EPI_5p_N1__AACTCTTAGACAATAC-1	8.67998	4.15807
001-092_T0_COL_EPI_5p_N1__GCGCGATCACCAGCAC-1	8.53478	4.21453
001-092_T0_COL_EPI_5p_N1__GGACGTCGTAAGAGAG-1	9.28094	3.74819
001-092_T0_COL_EPI_5p_N1__CTGGTCTCAGGCTCAC-1	8.6826	4.59806
001-092_T0_COL_EPI_5p_N1__GGGTCTGAGGCGTACA-1	8.92122	3.94782
001-092_T0_COL_EPI_5p_N1__GGGAGATTCAAACCAC-1	8.84748	5.03637
001-092_T0_COL_EPI_5p_N1__GATGCTAAGAAGCCCA-1	8.56396	4.28039
001-092_T0_COL_EPI_5p_N1__TCATTACTCTAAGCCA-1	9.29633	6.87826
001-092_T0_COL_EPI_5p_N1__AGTGAGGAGTTTAGGA-1	8.62526	4.52629
001-092_T0_COL_EPI_5p_N1__TCGGTAAAGTACTTGC-1	8.6509	4.1441
001-092_T0_COL_EPI_5p_N1__CGAGAAGTCTCATTCA-1	8.968	4.03181
001-092_T0_COL_EPI_5p_N1__AAAGTAGGTAAGTGTA-1	9.0587	5.0755
001-092_T0_COL_EPI_5p_N1__CGATGTAGTTGGTTTG-1	9.01313	3.64101
001-092_T0_COL_EPI_5p_N1__TCACGAACAATCTGCA-1	10.0634	4.97879
001-092_T0_COL_EPI_5p_N1__CTGAAGTGTGACTACT-1	8.36228	5.0076
001-092_T0_COL_EPI_5p_N1__GACGTTATCCCAAGTA-1	8.83289	4.45283
001-092_T0_COL_EPI_5p_N1__CAACTAGCAGCTGCAC-1	8.95505	5.75071
001-092_T0_COL_EPI_5p_N1__CCGGTAGAGGATGCGT-1	8.51873	4.34902
001-092_T0_COL_EPI_5p_N1__CGAGCCACAGGATTGG-1	8.68295	4.21136
001-092_T0_COL_EPI_5p_N1__GATCTAGAGCTAACAA-1	8.48706	5.03519
001-092_T0_COL_EPI_5p_N1__GACGCGTTCTTGTTTG-1	8.28396	4.58163
001-092_T0_COL_EPI_5p_N1__GCCAAATGTAAATACG-1	8.54204	4.09306
001-092_T0_COL_EPI_5p_N1__AAAGATGTCCCTTGTG-1	8.92032	5.85918
001-092_T0_COL_EPI_5p_N1__GGATTACGTGTGCCTG-1	8.47501	5.46041
001-092_T0_COL_EPI_5p_N1__CATGCCTAGCTTCGCG-1	8.54931	4.69014
001-092_T0_COL_EPI_5p_N1__CATGACAGTTCAGTAC-1	9.37175	6.85358
001-092_T0_COL_EPI_5p_N1__AGTCTTTTCTTGCATT-1	8.76037	6.06975
001-092_T0_COL_EPI_5p_N1__ATGGGAGGTTTGACTG-1	8.96045	5.9588
001-092_T0_COL_EPI_5p_N1__ATCTACTGTGCAACGA-1	8.64521	4.95672
001-092_T0_COL_EPI_5p_N1__GGGTCTGCAGATGGCA-1	8.4279	4.48774
001-092_T0_COL_EPI_5p_N1__GACACGCTCTCGCATC-1	8.39784	4.30146
001-092_T0_COL_EPI_5p_N1__CTTACCGCAGTATAAG-1	8.80817	6.21084
001-092_T0_COL_EPI_5p_N1__CCGGGATTCTTCTGGC-1	8.54138	4.50082
001-092_T0_COL_EPI_5p_N1__TGGCTGGCATTAACCG-1	9.80052	3.54995
001-092_T0_COL_EPI_5p_N1__CCGTACTGTCGGCACT-1	8.77195	5.37802
001-092_T0_COL_EPI_5p_N1__CAGAGAGAGTACGATA-1	8.92003	5.38675
001-092_T0_COL_EPI_5p_N1__CAAGAAAGTACGACCC-1	8.44507	4.09642
001-092_T0_COL_EPI_5p_N1__GTATCTTTCTAGAGTC-1	8.83601	5.78084
001-092_T0_COL_EPI_5p_N1__ATCATCTGTTATGCGT-1	8.56302	4.56471
001-092_T0_COL_EPI_5p_N1__CGATCGGTCTGCCCTA-1	8.37734	4.26975
001-092_T0_COL_EPI_5p_N1__TACAGTGTCAGCCTAA-1	8.58805	4.94219
001-092_T0_COL_EPI_5p_N1__ACTTACTAGTTGAGTA-1	9.01791	5.2505
001-092_T0_COL_EPI_5p_N1__AAAGCAACATTGTGCA-1	9.18755	3.82024
001-092_T0_COL_EPI_5p_N1__CACAGTAAGCTTATCG-1	9.09311	6.04148
001-092_T0_COL_EPI_5p_N1__CGGACACGTTAAAGAC-1	8.52271	4.63898
001-092_T0_COL_EPI_5p_N1__TGTGTTTTCGTCCGTT-1	8.96321	3.41819
001-092_T0_COL_EPI_5p_N1__ACACCCTGTGGGTCAA-1	8.48606	5.89278
001-092_T0_COL_EPI_5p_N1__CAGCTAATCGTTTGCC-1	8.9181	6.24846
001-092_T0_COL_EPI_5p_N1__CCACTACTCATGTAGC-1	8.7946	4.07933
001-092_T0_COL_EPI_5p_N1__CTGTGCTGTAGCGCAA-1	9.5376	4.92703
001-092_T0_COL_EPI_5p_N1__CTCGTCATCACTTATC-1	8.74976	5.60682
001-092_T0_COL_EPI_5p_N1__AACTGGTCAGACGTAG-1	8.76271	5.81745
001-092_T0_COL_EPI_5p_N1__GTACTCCTCCGCATCT-1	8.54961	4.22826
001-092_T0_COL_EPI_5p_N1__GGCCGATAGGGTTTCT-1	8.94603	6.30657
001-092_T0_COL_EPI_5p_N1__GTTAAGCTCAATCACG-1	8.46308	4.91654
001-092_T0_COL_EPI_5p_N1__GCGGGTTAGTACCGGA-1	8.719	5.01102
001-092_T0_COL_EPI_5p_N1__AGCTCCTAGTGCAAGC-1	8.87717	5.48278
001-092_T0_COL_EPI_5p_N1__ACCTTTAAGATCCCAT-1	9.05775	6.80351
001-092_T0_COL_EPI_5p_N1__GGGACCTTCCATTCTA-1	9.1614	6.70139
001-092_T0_COL_EPI_5p_N1__AATCCAGAGCGATAGC-1	8.71231	6.02088
001-092_T0_COL_EPI_5p_N1__TACCTATGTACAGACG-1	10.6236	6.06389
001-092_T0_COL_EPI_5p_N1__TTCTACAAGTTAGGTA-1	8.7361	5.14657
001-092_T0_COL_EPI_5p_N1__ATTGGTGAGATGAGAG-1	8.67433	5.45672
001-092_T0_COL_EPI_5p_N1__GAAGCAGTCTTGTCAT-1	8.44501	4.27348
001-092_T0_COL_EPI_5p_N1__GCGCAGTAGAGCTGGT-1	8.77706	5.65378
001-092_T0_COL_EPI_5p_N1__CATCGAAGTTCCAACA-1	8.59138	5.06249
001-092_T0_COL_EPI_5p_N1__CCATTCGGTGATAAAC-1	8.83399	5.76502
001-092_T0_COL_EPI_5p_N1__ATTGGACAGATGCGAC-1	9.18838	6.64023
001-092_T0_COL_EPI_5p_N1__CGATCGGCAGCATGAG-1	9.27056	6.7707
001-092_T0_COL_EPI_5p_N1__TGACAACCAAGCTGAG-1	9.00299	6.44264
001-092_T0_COL_EPI_5p_N1__CCTAGCTAGGAGTTGC-1	8.90873	4.20374
001-092_T0_COL_EPI_5p_N1__TTCTCAATCAACCATG-1	9.0831	6.40857
001-092_T0_COL_EPI_5p_N1__CTACACCCACAGATTC-1	8.90437	5.7755
001-092_T0_COL_EPI_5p_N1__GGTATTGGTGGCCCTA-1	8.32203	4.73774
001-092_T0_COL_EPI_5p_N1__CTAGTGAGTGCCTTGG-1	9.36586	5.84875
001-092_T0_COL_EPI_5p_N1__TACACGAAGCACCGCT-1	9.24097	6.31508
001-092_T0_COL_EPI_5p_N1__GTCCTCATCACTCCTG-1	8.53404	4.41761
001-092_T0_COL_EPI_5p_N1__GGGAGATGTAAATGAC-1	8.99439	4.6445
001-092_T0_COL_EPI_5p_N1__ATTTCTGAGGTGGGTT-1	8.5379	4.63595
001-092_T0_COL_EPI_5p_N1__CACAGTACACTCTGTC-1	9.22046	4.41077
001-092_T0_COL_EPI_5p_N1__CACATTTCAAGTTAAG-1	8.84632	6.33729
001-092_T0_COL_EPI_5p_N1__TCAGCAACATTCCTCG-1	8.73893	4.09616
001-092_T0_COL_EPI_5p_N1__GCTTCCATCAATACCG-1	8.96558	6.04062
001-092_T0_COL_EPI_5p_N1__CCGGTAGGTATCGCAT-1	8.61092	5.1861
001-092_T0_COL_EPI_5p_N1__TCATTACCACGAAATA-1	8.55982	5.26072
001-092_T0_COL_EPI_5p_N1__GCGCGATCAGTAACGG-1	8.5877	5.00146
001-092_T0_COL_EPI_5p_N1__CAGCTGGTCAGTGCAT-1	8.35406	4.197
001-092_T0_COL_EPI_5p_N1__AACTTTCCACAGTCGC-1	8.68831	4.76513
001-092_T0_COL_EPI_5p_N1__TTCGGTCGTTACGGAG-1	8.65695	5.36842
001-092_T0_COL_EPI_5p_N1__CTTACCGGTCAATACC-1	9.01792	5.72413
001-092_T0_COL_EPI_5p_N1__ACTGAACAGTGTACTC-1	9.03068	4.02244
001-092_T0_COL_EPI_5p_N1__CTAGTGACAAAGCGGT-1	8.70491	5.29275
001-092_T0_COL_EPI_5p_N1__CGGACGTTCAGGTAAA-1	9.44346	6.24713
001-092_T0_COL_EPI_5p_N1__CATATTCAGTCATGCT-1	8.93304	6.03287
001-092_T0_COL_EPI_5p_N1__TGGCTGGCACGCGAAA-1	8.65175	4.17008
001-092_T0_COL_EPI_5p_N1__GGGCACTCAATCGAAA-1	9.07384	5.89412
001-092_T0_COL_EPI_5p_N1__GACGCGTTCCTATGTT-1	9.18371	4.4592
001-092_T0_COL_EPI_5p_N1__CAGTCCTCACTCAGGC-1	8.92084	4.8752
001-092_T0_COL_EPI_5p_N1__TGATTTCTCCATTCTA-1	9.34812	6.86504
001-092_T0_COL_EPI_5p_N1__CCTAAAGCATCGGGTC-1	9.1504	4.62948
001-092_T0_COL_EPI_5p_N1__AATCCAGAGTCGAGTG-1	9.24179	6.70414
001-092_T0_COL_EPI_5p_N1__TACTTACCAGATAATG-1	8.81782	5.066
001-092_T0_COL_EPI_5p_N1__TGGCGCACAGTATCTG-1	9.34401	4.20635
001-092_T0_COL_EPI_5p_N1__GATTCAGTCCCTTGTG-1	9.22335	6.4241
001-092_T0_COL_EPI_5p_N1__TCGGTAAAGGCTCAGA-1	8.51376	4.71726
001-092_T0_COL_EPI_5p_N1__CCGTGGAAGCAATCTC-1	9.25258	4.32668
001-092_T0_COL_EPI_5p_N1__CACATAGGTCTTCTCG-1	9.10998	5.14975
001-092_T0_COL_EPI_5p_N1__AACACGTTCCATGAGT-1	8.58268	5.10829
001-092_T0_COL_EPI_5p_N1__AAATGCCCAAGCCTAT-1	8.77364	5.50537
001-092_T0_COL_EPI_5p_N1__CGGACTGAGCCCTAAT-1	9.13552	6.30456
001-092_T0_COL_EPI_5p_N1__TATCTCATCTGAAAGA-1	8.31942	5.23772
001-092_T0_COL_EPI_5p_N1__GGATTACCAATGGAGC-1	9.06626	4.24091
001-092_T0_COL_EPI_5p_N1__CGTCCATTCCTACAGA-1	9.14256	5.99401
001-092_T0_COL_EPI_5p_N1__CTAGTGAAGGTGCACA-1	9.48076	5.26944
001-092_T0_COL_EPI_5p_N1__GAGTCCGCACACATGT-1	8.72674	4.46224
001-092_T0_COL_EPI_5p_N1__TCGTACCAGGCTACGA-1	9.37733	3.63303
001-092_T0_COL_EPI_5p_N1__TTATGCTCATGACGGA-1	9.66567	3.49591
001-092_T0_COL_EPI_5p_N1__GATGAAAGTCTGATCA-1	8.94114	6.34407
001-092_T0_COL_EPI_5p_N1__ATCCACCGTGTAATGA-1	8.66191	4.41028
001-092_T0_COL_EPI_5p_N1__GACTGCGCACATCCAA-1	8.59553	5.08105
001-092_T0_COL_EPI_5p_N1__TGGCGCAGTTTAAGCC-1	8.76192	4.38852
001-092_T0_COL_EPI_5p_N1__AAGTCTGCACACATGT-1	8.61467	4.58318
001-092_T0_COL_EPI_5p_N1__GTGCAGCAGCTATGCT-1	9.03053	6.45645
001-092_T0_COL_EPI_5p_N1__CATTATCTCGCAGGCT-1	8.9446	3.85159
001-092_T0_COL_EPI_5p_N1__CGAGCCAGTCGCTTCT-1	8.9807	5.30087
001-092_T0_COL_EPI_5p_N1__CCACTACAGAGCTATA-1	8.90044	5.80087
001-092_T0_COL_EPI_5p_N1__GGCAATTGTTAAGAAC-1	9.57836	6.69728
001-092_T0_COL_EPI_5p_N1__TTAGTTCGTCGCGGTT-1	9.09893	3.91499
001-092_T0_COL_EPI_5p_N1__GTTCATTGTGCTCTTC-1	8.53202	4.73287
001-092_T0_COL_EPI_5p_N1__GCGCAGTAGCTAGTGG-1	10.5661	5.78774
001-092_T0_COL_EPI_5p_N1__GGACGTCAGATAGTCA-1	8.72804	5.04599
001-092_T0_COL_EPI_5p_N1__TCCCGATCATGCCTAA-1	9.00934	3.83534
001-092_T0_COL_EPI_5p_N1__CGGGTCAGTACACCGC-1	8.60587	4.32292
001-092_T0_COL_EPI_5p_N1__CGATGGCTCTGACCTC-1	8.95043	6.32179
001-092_T0_COL_EPI_5p_N1__GGGAGATAGTAATCCC-1	8.62437	4.5694
001-092_T0_COL_EPI_5p_N1__GACGTTAAGGGCTTGA-1	8.64739	6.07203
001-092_T0_COL_EPI_5p_N1__CATCGAATCATGTGGT-1	8.92032	4.21963
001-092_T0_COL_EPI_5p_N1__TTAGTTCTCCGGCACA-1	9.34719	6.84082
001-092_T0_COL_EPI_5p_N1__TACACGATCTAACCGA-1	9.16841	5.20892
001-092_T0_COL_EPI_5p_N1__ACTGTCCCACTCGACG-1	8.63652	4.21887
001-092_T0_COL_EPI_5p_N1__TTCGGTCCACATCTTT-1	8.7552	3.93026
001-092_T0_COL_EPI_5p_N1__GTAACTGTCTGGCGAC-1	8.99478	4.18295
001-092_T0_COL_EPI_5p_N1__CCTTCCCCAGCTGGCT-1	9.14059	3.80693
001-092_T0_COL_EPI_5p_N1__AAGCCGCCAACTGCTA-1	8.58399	4.04796
001-092_T0_COL_EPI_5p_N1__TAGCCGGAGCTGAACG-1	8.9183	6.03959
001-092_T0_COL_EPI_5p_N1__TAAGAGATCTTATCTG-1	9.14433	4.78329
001-092_T0_COL_EPI_5p_N1__CGTCAGGAGGGCTTCC-1	8.42459	4.0845
001-092_T0_COL_EPI_5p_N1__GGACAAGGTTCCATGA-1	8.63669	5.70755
001-092_T0_COL_EPI_5p_N1__CCTAAAGGTATATGGA-1	8.48249	4.24508
001-092_T0_COL_EPI_5p_N1__CCGTGGAAGTTCGCAT-1	8.9215	4.05546
001-092_T0_COL_EPI_5p_N1__AACCGCGTCTTCGAGA-1	8.49742	5.18457
001-092_T0_COL_EPI_5p_N1__AACTCCCGTTTCGCTC-1	9.23898	4.2809
001-092_T0_COL_EPI_5p_N1__TCTGGAAAGGTGGGTT-1	9.00579	6.67299
001-092_T0_COL_EPI_5p_N1__GTGCATATCATCTGTT-1	8.97117	6.18988
001-092_T0_COL_EPI_5p_N1__TATTACCTCAAACAAG-1	8.92634	5.7025
001-092_T0_COL_EPI_5p_N1__CTTTGCGTCCCGACTT-1	8.44178	4.47317
001-092_T0_COL_EPI_5p_N1__ACATACGAGAGTAATC-1	9.09396	3.67504
001-092_T0_COL_EPI_5p_N1__TTTACTGCATTGGGCC-1	8.42719	4.8713
001-092_T0_COL_EPI_5p_N1__AACGTTGCACGCCAGT-1	9.03707	6.43912
001-092_T0_COL_EPI_5p_N1__CAGTAACAGTGAATTG-1	9.37734	3.89588
001-092_T0_COL_EPI_5p_N1__GATGAGGCAATGGTCT-1	8.45706	5.68996
001-092_T0_COL_EPI_5p_N1__GACGTGCGTGTTAAGA-1	8.45465	4.79621
001-092_T0_COL_EPI_5p_N1__TTAGGCAGTCTCTTTA-1	9.01451	5.67991
001-092_T0_COL_EPI_5p_N1__GGCTGGTAGAGACGAA-1	8.45968	4.78967
001-092_T0_COL_EPI_5p_N1__CCTAAAGCATTAGCCA-1	8.83709	4.05295
001-092_T0_COL_EPI_5p_N1__GCTGGGTAGAAGGGTA-1	10.2165	4.36728
001-092_T0_COL_EPI_5p_N1__ACTATCTAGTCCATAC-1	8.68477	5.60785
001-092_T0_COL_EPI_5p_N1__AGTCTTTCAAACGCGA-1	8.77349	5.88328
001-092_T0_COL_EPI_5p_N1__TTAGGCATCCTGCAGG-1	8.80268	5.4326
001-092_T0_COL_EPI_5p_N1__TACGGTAAGCTGAAAT-1	8.29842	4.55639
001-092_T0_COL_EPI_5p_N1__TCAACGAGTCAAAGCG-1	8.48398	4.45549
001-092_T0_COL_EPI_5p_N1__CTTCTCTTCGCTAGCG-1	8.64489	4.60783
001-092_T0_COL_EPI_5p_N1__GTGTGCGAGAGTTGGC-1	8.3906	5.08078
001-092_T0_COL_EPI_5p_N1__CTAGCCTGTCTCGTTC-1	9.82547	3.12282
001-092_T0_COL_EPI_5p_N1__GCATGTATCAGCGATT-1	9.18814	6.50288
001-092_T0_COL_EPI_5p_N1__TCTATTGGTAAGTGGC-1	8.68475	5.28771
001-092_T0_COL_EPI_5p_N1__TACAGTGTCAAGAAGT-1	8.87448	4.89991
001-092_T0_COL_EPI_5p_N1__CGTTGGGTCTCTGAGA-1	9.01117	3.95903
001-092_T0_COL_EPI_5p_N1__CGACTTCCACCTCGTT-1	8.86887	3.97964
001-092_T0_COL_EPI_5p_N1__GGACGTCTCACATGCA-1	8.46198	4.53955
001-092_T0_COL_EPI_5p_N1__CCTAAAGCAATTGCTG-1	8.86011	6.38612
001-092_T0_COL_EPI_5p_N1__GATGAAAGTCAATACC-1	8.85423	6.43343
001-092_T0_COL_EPI_5p_N1__CGGACTGCACAGATTC-1	8.60882	3.91364
001-092_T0_COL_EPI_5p_N1__TCAGGATGTCCAGTTA-1	8.90385	6.1363
001-092_T0_COL_EPI_5p_N1__CCTAGCTTCGCCAGCA-1	8.62764	4.63413
001-092_T0_COL_EPI_5p_N1__CATGACATCACCATAG-1	9.02533	3.90522
001-092_T0_COL_EPI_5p_N1__CCAGCGATCGTTTAGG-1	8.81071	6.01444
001-092_T0_COL_EPI_5p_N1__ACGCAGCGTCTCACCT-1	9.13306	6.29182
001-092_T0_COL_EPI_5p_N1__TTGTAGGAGACAAAGG-1	9.12077	6.2974
001-092_T0_COL_EPI_5p_N1__CTCCTAGGTTCACGGC-1	8.85527	4.04563
001-092_T0_COL_EPI_5p_N1__CAGAGAGTCTTTCCTC-1	8.55456	4.80108
001-092_T0_COL_EPI_5p_N1__AGCTCCTAGGCAGGTT-1	8.50977	5.80192
001-092_T0_COL_EPI_5p_N1__CCTCTGAAGCGATAGC-1	9.40239	6.95228
001-092_T0_COL_EPI_5p_N1__CGAATGTGTCGCCATG-1	8.67302	4.40868
001-092_T0_COL_EPI_5p_N1__GCTCTGTTCCCTAATT-1	8.93293	6.51376
001-092_T0_COL_EPI_5p_N1__GATCGTAGTATCGCAT-1	9.01844	5.70659
001-092_T0_COL_EPI_5p_N1__CGCCAAGGTGTGACCC-1	9.50137	2.82097
001-092_T0_COL_EPI_5p_N1__AGCGGTCTCGGTCCGA-1	8.79217	3.7101
001-092_T0_COL_EPI_5p_N1__GACGGCTCAGCCAGAA-1	9.68567	6.63737
001-092_T0_COL_EPI_5p_N1__TGTCCCACACGTAAGG-1	8.78012	5.73419
001-092_T0_COL_EPI_5p_N1__CAGTAACCATGCAATC-1	9.51591	6.21997
001-092_T0_COL_EPI_5p_N1__TCCACACGTCTGATCA-1	9.0676	5.97081
001-092_T0_COL_EPI_5p_N1__CCGTGGACAGCCAATT-1	8.67246	4.43503
001-092_T0_COL_EPI_5p_N1__CTGGTCTTCTGGGCCA-1	9.43694	4.29409
001-092_T0_COL_EPI_5p_N1__TGCTACCGTACGCACC-1	8.88772	6.19649
001-092_T0_COL_EPI_5p_N1__GATGAGGCAAGGCTCC-1	8.46037	4.59832
001-092_T0_COL_EPI_5p_N1__ATTGGACGTACCTACA-1	8.78937	4.10276
001-092_T0_COL_EPI_5p_N1__ACCAGTATCCGAATGT-1	8.58758	4.3184
001-092_T0_COL_EPI_5p_N1__GTTACAGCAAGCCATT-1	8.50704	4.90441
001-092_T0_COL_EPI_5p_N1__CGGACTGAGACAATAC-1	9.20353	4.24546
001-092_T0_COL_EPI_5p_N1__TTCCCAGGTGTTCTTT-1	9.09358	4.69575
001-092_T0_COL_EPI_5p_N1__CATGGCGCATACTCTT-1	9.80271	6.29964
001-092_T0_COL_EPI_5p_N1__CTCAGAACATTGAGCT-1	9.30612	4.58997
001-092_T0_COL_EPI_5p_N1__GTCACGGAGGCCCTCA-1	8.92016	4.73566
001-092_T0_COL_EPI_5p_N1__CTAGTGAGTACCTACA-1	8.83768	6.07359
001-092_T0_COL_EPI_5p_N1__CATCAAGAGACAAAGG-1	8.2663	5.68179
001-092_T0_COL_EPI_5p_N1__TCAGGTAAGCGATAGC-1	8.83491	6.11278
001-092_T0_COL_EPI_5p_N1__TGACTTTGTGGCGAAT-1	8.77838	4.12273
001-092_T0_COL_EPI_5p_N1__CACATTTGTGTGCCTG-1	8.5406	4.9252
001-092_T0_COL_EPI_5p_N1__GACCAATGTCTAAACC-1	9.23723	6.49954
001-092_T0_COL_EPI_5p_N1__TCAGGATCACTAGTAC-1	8.94505	4.28329
001-092_T0_COL_EPI_5p_N1__CTTAGGACACCTTGTC-1	9.18173	4.29639
001-092_T0_COL_EPI_5p_N1__CGATCGGTCGTGGACC-1	8.86215	5.90647
001-092_T0_COL_EPI_5p_N1__AAACCTGTCGTTACGA-1	9.10503	6.3933
001-092_T0_COL_EPI_5p_N1__GACCAATGTACCTACA-1	8.70712	5.54368
001-092_T0_COL_EPI_5p_N1__GTCGGGTGTTCTGAAC-1	8.91087	3.80533
001-092_T0_COL_EPI_5p_N1__TGAGCATTCTGGCGTG-1	8.20699	4.93695
001-092_T0_COL_EPI_5p_N1__GCATACACAGGTTTCA-1	8.66711	4.20432
001-092_T0_COL_EPI_5p_N1__TGGCGCACACTCTGTC-1	8.48066	4.63913
001-092_T0_COL_EPI_5p_N1__GGCGACTTCGTTGCCT-1	8.60729	5.16697
001-092_T0_COL_EPI_5p_N1__GTGCGGTCAACACCTA-1	8.28149	4.01268
001-092_T0_COL_EPI_5p_N1__GACCAATTCCAGGGCT-1	8.39212	4.56037
001-092_T0_COL_EPI_5p_N1__GGAAAGCTCCAGAAGG-1	8.36058	4.7175
001-092_T0_COL_EPI_5p_N1__TACAGTGCATACAGCT-1	8.78037	5.17426
001-092_T0_COL_EPI_5p_N1__CTCGTACGTAATTGGA-1	8.89378	5.68427
001-092_T0_COL_EPI_5p_N1__TACCTATCACTAGTAC-1	8.91267	4.70047
001-092_T0_COL_EPI_5p_N1__GGATGTTTCGTTTGCC-1	9.11856	4.06575
001-092_T0_COL_EPI_5p_N1__AGTGTCATCCTAGTGA-1	8.79769	4.17159
001-092_T0_COL_EPI_5p_N1__TTTGTCATCACTCTTA-1	8.48056	4.37848
001-092_T0_COL_EPI_5p_N1__ACTTTCAGTAGGGTAC-1	8.91484	3.75603
001-092_T0_COL_EPI_5p_N1__TGCACCTAGATCTGCT-1	9.54027	6.71155
001-092_T0_COL_EPI_5p_N1__GACGTTATCGCTTAGA-1	8.89255	4.55171
001-092_T0_COL_EPI_5p_N1__CGAGAAGCAGGTCTCG-1	8.8798	4.559
001-092_T0_COL_EPI_5p_N1__TAAGAGACATGCCCGA-1	9.00521	5.53155
001-092_T0_COL_EPI_5p_N1__CCCAATCCACTGTTAG-1	9.07566	3.67833
001-092_T0_COL_EPI_5p_N1__AAACCTGCATGGGACA-1	8.63064	4.92829
001-092_T0_COL_EPI_5p_N1__TCATTACGTTAGATGA-1	8.52289	4.22408
001-092_T0_COL_EPI_5p_N1__CTGATCCCACCCATTC-1	8.52007	4.35457
001-092_T0_COL_EPI_5p_N1__CTCACACCAAGCTGAG-1	8.88322	6.12621
001-092_T0_COL_EPI_5p_N1__TTAGGACGTGCCTTGG-1	9.33269	6.77112
001-092_T0_COL_EPI_5p_N1__TGACGGCAGCTAACTC-1	9.37078	6.52581
001-092_T0_COL_EPI_5p_N1__GAACATCGTGAGGGTT-1	8.62779	4.63737
001-092_T0_COL_EPI_5p_N1__GGGCACTCAACTGGCC-1	8.79545	5.07877
001-092_T0_COL_EPI_5p_N1__GCTCCTATCAGAGCTT-1	8.33349	4.11454
001-092_T0_COL_EPI_5p_N1__ATCATGGGTTGCCTCT-1	9.06576	5.00927
001-092_T0_COL_EPI_5p_N1__GCATGTAGTGTCCTCT-1	8.78356	4.23227
001-092_T0_COL_EPI_5p_N1__CTGATCCCAGTCTTCC-1	8.58495	4.37937
001-092_T0_COL_EPI_5p_N1__CGGACACCATGCAATC-1	9.10821	6.25464
001-092_T0_COL_EPI_5p_N1__GACGGCTGTTTCCACC-1	8.78795	5.71178
001-092_T0_COL_EPI_5p_N1__TTCGGTCAGTGGCACA-1	8.68783	4.79164
001-092_T0_COL_EPI_5p_N1__CTCGAGGTCTACTTAC-1	9.19908	6.74126
001-092_T0_COL_EPI_5p_N1__CCCAATCCAATGGTCT-1	8.59818	4.2343
001-092_T0_COL_EPI_5p_N1__CACAAACGTGCAGTAG-1	8.35179	4.39579
001-092_T0_COL_EPI_5p_N1__AGTCTTTTCATTTGGG-1	8.73046	4.66821
001-092_T0_COL_EPI_5p_N1__CAGCTGGTCGGTGTCG-1	8.7701	4.78767
001-092_T0_COL_EPI_5p_N1__TAGTTGGAGTGACTCT-1	8.71148	5.66907
001-092_T0_COL_EPI_5p_N1__CTAGCCTGTTCTGGTA-1	9.19159	6.83585
001-092_T0_COL_EPI_5p_N1__GGGTCTGTCACCTTAT-1	8.76065	5.04659
001-092_T0_COL_EPI_5p_N1__TGGCTGGCATTGGGCC-1	8.60617	5.21985
001-092_T0_COL_EPI_5p_N1__AACTCAGGTGGGTATG-1	8.947	6.21304
001-092_T0_COL_EPI_5p_N1__CACATAGTCCATGCTC-1	8.58165	5.5234
001-092_T0_COL_EPI_5p_N1__AAATGCCTCGGCGCAT-1	9.07712	6.30996
001-092_T0_COL_EPI_5p_N1__CCTTACGCAAGTCATC-1	9.20826	6.68959
001-092_T0_COL_EPI_5p_N1__CGTCCATCACCACCAG-1	8.84174	4.41576
001-092_T0_COL_EPI_5p_N1__TTAGTTCCACAGAGGT-1	9.04656	6.63981
001-092_T0_COL_EPI_5p_N1__TATCAGGTCGGCGCTA-1	9.61068	3.41126
001-092_T0_COL_EPI_5p_N1__ATTCTACCATGGGAAC-1	9.1464	6.60562
001-092_T0_COL_EPI_5p_N1__ATTTCTGCAATGGACG-1	8.5023	5.22586
001-092_T0_COL_EPI_5p_N1__TGTGGTACAAGTTAAG-1	9.26808	4.88525
001-092_T0_COL_EPI_5p_N1__CGTAGCGCAAATCCGT-1	8.89671	3.68061
001-092_T0_COL_EPI_5p_N1__TATTACCCAATACGCT-1	8.4935	4.88747
001-092_T0_COL_EPI_5p_N1__CGGTTAAAGAGGTACC-1	8.51753	4.28248
001-092_T0_COL_EPI_5p_N1__GATTCAGCAATCGGTT-1	8.71419	4.88117
001-092_T0_COL_EPI_5p_N1__GCTTGAAAGTCAATAG-1	9.33701	6.69731
001-092_T0_COL_EPI_5p_N1__CACAGTATCACCACCT-1	9.0379	5.06936
001-092_T0_COL_EPI_5p_N1__CGGACGTAGCCGGTAA-1	9.08307	4.12026
001-092_T0_COL_EPI_5p_N1__CGTTCTGGTCTCTTAT-1	9.01955	6.08468
001-092_T0_COL_EPI_5p_N1__AGGCCACAGCCTTGAT-1	8.43019	4.57959
001-092_T0_COL_EPI_5p_N1__CCGTGGAGTATGAATG-1	9.31746	5.08796
001-092_T0_COL_EPI_5p_N1__CCATTCGTCTGAGTGT-1	8.55307	5.13535
001-092_T0_COL_EPI_5p_N1__GCACATATCGGCATCG-1	8.53985	4.57944
001-092_T0_COL_EPI_5p_N1__CTCTAATGTTTCGCTC-1	8.81077	5.7094
001-092_T0_COL_EPI_5p_N1__CTGCTGTCAATGAATG-1	8.7107	4.20005
001-092_T0_COL_EPI_5p_N1__TGAGAGGAGACAATAC-1	8.97433	4.99152
001-092_T0_COL_EPI_5p_N1__AGGGTGAGTTGCTCCT-1	8.59796	5.96841
001-092_T0_COL_EPI_5p_N1__TGCGCAGTCACATACG-1	9.06841	6.30504
001-092_T0_COL_EPI_5p_N1__TCGGTAAAGTGACATA-1	9.48398	6.48244
001-092_T0_COL_EPI_5p_N1__CTCAGAAGTTTGCATG-1	9.01004	3.77509
001-092_T0_COL_EPI_5p_N1__GCTCTGTGTGGAAAGA-1	9.46968	6.66802
001-092_T0_COL_EPI_5p_N1__GACTACAGTCACTTCC-1	8.99205	4.49613
001-092_T0_COL_EPI_5p_N1__AGGCCGTGTACCGCTG-1	9.32734	4.05907
001-092_T0_COL_EPI_5p_N1__TCGGTAATCAGAAATG-1	9.71526	3.97204
001-092_T0_COL_EPI_5p_N1__GACTACACAGGTGCCT-1	8.63514	4.63022
001-092_T0_COL_EPI_5p_N1__CGTCTACAGCCCAATT-1	8.40839	5.51472
001-092_T0_COL_EPI_5p_N1__CTAGCCTCAACACCCG-1	9.50846	6.56118
001-092_T0_COL_EPI_5p_N1__TTGCGTCAGTGTGGCA-1	8.62512	4.74815
001-092_T0_COL_EPI_5p_N1__CGTCTACCACCTATCC-1	8.4694	4.64949
001-092_T0_COL_EPI_5p_N1__GGAGCAAAGCTGCAAG-1	10.6497	7.15112
001-092_T0_COL_EPI_5p_N1__CGTTAGAAGACGCACA-1	8.47866	4.1856
001-092_T0_COL_EPI_5p_N1__TGGTTAGTCTAAGCCA-1	9.06703	6.24704
001-092_T0_COL_EPI_5p_N1__TACTCATAGCGTCTAT-1	8.99321	4.16031
001-092_T0_COL_EPI_5p_N1__GCGCAACGTACGCACC-1	8.52519	5.64461
001-092_T0_COL_EPI_5p_N1__CCCAGTTGTGGCCCTA-1	8.81842	4.16642
001-092_T0_COL_EPI_5p_N1__AGAGCTTTCAAAGTAG-1	8.72712	4.67251
001-092_T0_COL_EPI_5p_N1__CCTAGCTGTATAGGTA-1	8.80466	5.44994
001-092_T0_COL_EPI_5p_N1__AGGTCCGGTTATTCTC-1	8.89628	5.27933
001-092_T0_COL_EPI_5p_N1__TGCTACCGTCGGCTCA-1	9.50849	3.51997
001-092_T0_COL_EPI_5p_N1__AGGGATGCATTTCACT-1	8.25804	4.60851
001-092_T0_COL_EPI_5p_N1__GCTGCGAAGCCAACAG-1	9.87514	2.78395
001-092_T0_COL_EPI_5p_N1__TTGGCAATCATCATTC-1	9.09365	6.33153
001-092_T0_COL_EPI_5p_N1__GACGTTATCAGTACGT-1	8.62236	4.10376
001-092_T0_COL_EPI_5p_N1__GGAAAGCTCGTCGTTC-1	8.87598	3.65532
001-092_T0_COL_EPI_5p_N1__CTACATTAGCGTGTCC-1	8.95189	5.96882
001-092_T0_COL_EPI_5p_N1__CCACTACGTGACGCCT-1	8.74959	5.68558
001-092_T0_COL_EPI_5p_N1__GACCTGGTCTGCGGCA-1	9.42885	3.27071
001-092_T0_COL_EPI_5p_N1__TACTTACCAGCTATTG-1	8.68874	4.98656
001-092_T0_COL_EPI_5p_N1__GTAACGTAGGCTCATT-1	8.91286	5.74545
001-092_T0_COL_EPI_5p_N1__CGCTTCACAAATACAG-1	8.65245	5.28136
001-092_T0_COL_EPI_5p_N1__GTCGTAAAGGGTTCCC-1	8.63944	6.18456
001-092_T0_COL_EPI_5p_N1__CGGCTAGAGGATGGTC-1	8.22714	4.40533
001-092_T0_COL_EPI_5p_N1__CACATAGGTCTCGTTC-1	8.65837	4.26373
001-092_T0_COL_EPI_5p_N1__TGCACCTGTCGGGTCT-1	10.5251	5.74227
001-092_T0_COL_EPI_5p_N1__GCTGCTTAGGGTGTTG-1	8.69521	5.90885
001-092_T0_COL_EPI_5p_N1__GACACGCCAATGACCT-1	9.87978	2.96133
001-092_T0_COL_EPI_5p_N1__GTCACGGTCTACCAGA-1	9.16239	5.84683
001-092_T0_COL_EPI_5p_N1__CAGCTAACACGTGAGA-1	8.94533	5.68718
001-092_T0_COL_EPI_5p_N1__CGTTCTGAGTGTACCT-1	8.90511	5.82997
001-092_T0_COL_EPI_5p_N1__ACGGGTCTCAACTCTT-1	9.13844	6.2435
001-092_T0_COL_EPI_5p_N1__GTCGTAACACAAGCCC-1	8.56376	4.6797
001-092_T0_COL_EPI_5p_N1__GACTGCGAGTGGGTTG-1	9.3801	6.67492
001-092_T0_COL_EPI_5p_N1__GATCGCGTCAGATAAG-1	8.1738	4.93387
001-092_T0_COL_EPI_5p_N1__GATTCAGTCGGATGGA-1	8.44666	4.56241
001-092_T0_COL_EPI_5p_N1__GAAACTCTCGGCGGTT-1	9.57681	6.74017
001-092_T0_COL_EPI_5p_N1__TTTGTCAAGTTGAGTA-1	8.39157	4.30943
001-092_T0_COL_EPI_5p_N1__GGAATAATCAGTGTTG-1	9.13219	4.22707
001-092_T0_COL_EPI_5p_N1__TAGGCATGTGTCCTCT-1	8.95096	5.21333
001-092_T0_COL_EPI_5p_N1__AAAGTAGAGATAGGAG-1	9.27578	6.46532
001-092_T0_COL_EPI_5p_N1__GACTAACAGCCAGTTT-1	8.41426	5.60991
001-092_T0_COL_EPI_5p_N1__ATCTGCCCATCCCACT-1	8.89816	5.22133
001-092_T0_COL_EPI_5p_N1__CTCGAAAGTCATATCG-1	8.70824	4.41512
001-092_T0_COL_EPI_5p_N1__TACTCGCGTGTGAATA-1	8.62219	5.67943
001-092_T0_COL_EPI_5p_N1__AGATCTGGTCTAGCCG-1	8.15911	4.58995
001-092_T0_COL_EPI_5p_N1__TCAGCTCCACACGCTG-1	8.50463	5.19344
001-092_T0_COL_EPI_5p_N1__CGAGCCATCGAATGGG-1	8.70187	5.90904
001-092_T0_COL_EPI_5p_N1__GTGCAGCAGTGGGTTG-1	9.0495	4.87386
001-092_T0_COL_EPI_5p_N1__CGCTTCATCACCTCGT-1	8.60584	5.06706
001-092_T0_COL_EPI_5p_N1__TATTACCGTGTGCCTG-1	9.38788	5.3202
001-092_T0_COL_EPI_5p_N1__AAGCCGCCAGACGCAA-1	8.68628	5.17491
001-092_T0_COL_EPI_5p_N1__GCATGTAAGACTCGGA-1	9.32093	6.94946
001-092_T0_COL_EPI_5p_N1__CATATGGAGCTAGTCT-1	9.10731	4.49811
001-092_T0_COL_EPI_5p_N1__AGTAGTCCAATAGCGG-1	8.77425	3.80588
001-092_T0_COL_EPI_5p_N1__CAAGGCCTCCAGGGCT-1	8.58303	4.91631
001-092_T0_COL_EPI_5p_N1__GAGCAGAAGAGCAATT-1	8.62634	4.59876
001-092_T0_COL_EPI_5p_N1__AGGGATGGTCGAACAG-1	8.3792	4.29608
001-092_T0_COL_EPI_5p_N1__TCGTAGAAGATAGCAT-1	9.47049	5.40373
001-092_T0_COL_EPI_5p_N1__TAGAGCTCAGACGTAG-1	8.90452	5.80242
001-092_T0_COL_EPI_5p_N1__ACGCAGCAGAATGTGT-1	9.39254	3.62185
001-092_T0_COL_EPI_5p_N1__GGAATAATCATCTGTT-1	8.86225	4.41077
001-092_T0_COL_EPI_5p_N1__CTAATGGTCAAGGCTT-1	8.79885	5.84862
001-092_T0_COL_EPI_5p_N1__TATCTCAAGCGTCAAG-1	8.46079	4.40305
001-092_T0_COL_EPI_5p_N1__GGCGACTGTACCCAAT-1	9.74977	4.1508
001-092_T0_COL_EPI_5p_N1__TTTACTGTCTGTCAAG-1	9.45693	3.68916
001-092_T0_COL_EPI_5p_N1__AGATCTGTCCGAACGC-1	9.48037	6.50117
001-092_T0_COL_EPI_5p_N1__CTCGTCAGTGATAAAC-1	9.29449	6.8125
001-092_T0_COL_EPI_5p_N1__GCTTCCATCCGCATAA-1	8.39932	5.10808
001-092_T0_COL_EPI_5p_N1__CAGGTGCGTCGCATCG-1	8.67446	5.26341
001-092_T0_COL_EPI_5p_N1__GGGCACTAGAGCTGCA-1	10.1511	6.29986
001-092_T0_COL_EPI_5p_N1__CCTCTGACAAGGGTCA-1	8.61698	4.99298
001-092_T0_COL_EPI_5p_N1__GTAGTCAGTACAGTTC-1	9.35915	6.30845
001-092_T0_COL_EPI_5p_N1__CCTTACGGTTCGAATC-1	8.52072	4.84489
001-092_T0_COL_EPI_5p_N1__CAGCTGGCATCACGTA-1	9.09416	6.21351
001-092_T0_COL_EPI_5p_N1__TACTTACGTTCGCTAA-1	8.50691	4.21245
001-092_T0_COL_EPI_5p_N1__CTGTGCTGTAGCCTCG-1	9.29474	6.56951
001-092_T0_COL_EPI_5p_N1__TAGGCATAGATGAGAG-1	8.69288	5.37267
001-092_T0_COL_EPI_5p_N1__GACGGCTGTTACTGAC-1	9.62599	6.43034
001-092_T0_COL_EPI_5p_N1__CAAGTTGTCGCACTCT-1	9.65476	3.03734
001-092_T0_COL_EPI_5p_N1__AGAGCTTGTTGTCGCG-1	8.5838	5.55357
001-092_T0_COL_EPI_5p_N1__ATGGGAGTCCTACAGA-1	9.04497	6.19919
001-092_T0_COL_EPI_5p_N1__CGTCTACAGGGAGTAA-1	9.14367	6.60861
001-092_T0_COL_EPI_5p_N1__GCATGCGGTAAATGTG-1	8.6294	5.80026
001-092_T0_COL_EPI_5p_N1__GGTGTTATCTTTACAC-1	9.08326	5.86751
001-092_T0_COL_EPI_5p_N1__GCAATCATCGGTCTAA-1	9.71513	4.16853
001-092_T0_COL_EPI_5p_N1__AGGTCCGCACCCAGTG-1	9.37173	6.61924
001-092_T0_COL_EPI_5p_N1__CCACTACAGCTGCCCA-1	9.42059	6.57311
001-092_T0_COL_EPI_5p_N1__ATGAGGGCAATAAGCA-1	8.72017	4.55185
001-092_T0_COL_EPI_5p_N1__ATCTACTAGAGTTGGC-1	9.23456	6.75492
001-092_T0_COL_EPI_5p_N1__CTCGTACTCCTTGCCA-1	9.41438	4.51288
001-092_T0_COL_EPI_5p_N1__CCTTTCTTCATGGTCA-1	9.26597	3.64609
001-092_T0_COL_EPI_5p_N1__CATCAGATCCGCGGTA-1	8.6923	4.3398
001-092_T0_COL_EPI_5p_N1__CGATTGAGTGTGACCC-1	8.57344	5.02478
001-092_T0_COL_EPI_5p_N1__TAAGCGTCACCTATCC-1	8.93498	3.87086
001-092_T0_COL_EPI_5p_N1__TGAAAGAGTCTCGTTC-1	9.08412	6.56535
001-092_T0_COL_EPI_5p_N1__AAACGGGGTCTGCAAT-1	9.50384	6.53493
001-092_T0_COL_EPI_5p_N1__CTGTTTACAGCGTTCG-1	8.69175	5.95826
001-092_T0_COL_EPI_5p_N1__CTTAGGAGTTCATGGT-1	9.36554	4.09616
001-092_T0_COL_EPI_5p_N1__AGTGTCAAGGGTTCCC-1	8.42856	4.45431
001-092_T0_COL_EPI_5p_N1__CTGGTCTTCAGTTAGC-1	8.63461	5.65081
001-092_T0_COL_EPI_5p_N1__GTAACGTAGACCACGA-1	9.17567	4.3045
001-092_T0_COL_EPI_5p_N1__TGTGGTACACGTCTCT-1	8.36395	4.34778
001-092_T0_COL_EPI_5p_N1__CAGTCCTAGATCCGAG-1	8.64123	5.63656
001-092_T0_COL_EPI_5p_N1__CTCTAATAGTTGAGAT-1	8.96573	6.04419
001-092_T0_COL_EPI_5p_N1__CTGAAGTGTAGCGTCC-1	9.434	6.73455
001-092_T0_COL_EPI_5p_N1__TGGCGCATCGCAGGCT-1	8.80015	6.15932
001-092_T0_COL_EPI_5p_N1__CATCAGACAGGCTCAC-1	8.90338	6.00612
001-092_T0_COL_EPI_5p_N1__GAAGCAGTCGGCGCTA-1	9.28321	5.73873
001-092_T0_COL_EPI_5p_N1__GCATGTAAGTTTGCGT-1	9.37116	4.02935
001-092_T0_COL_EPI_5p_N1__TGGGCGTAGCCACGCT-1	10.0116	2.84588
001-092_T0_COL_EPI_5p_N1__TGACAACTCGGGAGTA-1	8.80565	5.19955
001-092_T0_COL_EPI_5p_N1__GAAGCAGTCATCGATG-1	9.50662	3.99542
001-092_T0_COL_EPI_5p_N1__CGAGCCAAGGGCTCTC-1	8.72937	5.37976
001-092_T0_COL_EPI_5p_N1__ATTTCTGGTTGTCGCG-1	8.53796	4.17382
001-092_T0_COL_EPI_5p_N1__TTTCCTCCACCCATGG-1	9.14379	4.98958
001-092_T0_COL_EPI_5p_N1__TTAGGACTCCAATGGT-1	9.10949	5.41244
001-092_T0_COL_EPI_5p_N1__CCGTTCACATGGAATA-1	9.03162	4.33271
001-092_T0_COL_EPI_5p_N1__TGAGAGGGTTTGACAC-1	9.30561	6.70596
001-092_T0_COL_EPI_5p_N1__CCGGGATAGAATGTGT-1	8.78374	4.82155
001-092_T0_COL_EPI_5p_N1__GTCGGGTAGACACTAA-1	8.79541	4.40196
001-092_T0_COL_EPI_5p_N1__ACTGAGTAGTAGGTGC-1	8.89032	6.24884
001-092_T0_COL_EPI_5p_N1__TTGCCGTTCAACACAC-1	9.53135	4.39626
001-092_T0_COL_EPI_5p_N1__CGAGAAGTCGAATGGG-1	9.05921	5.99596
001-092_T0_COL_EPI_5p_N1__CGCGTTTCAAAGCGGT-1	9.1169	4.31304
001-092_T0_COL_EPI_5p_N1__TCAGATGTCTGAGTGT-1	8.89368	6.38305
001-092_T0_COL_EPI_5p_N1__TTTCCTCGTCTAGTGT-1	8.27386	4.41953
001-092_T0_COL_EPI_5p_N1__TCGGGACTCTAACTGG-1	9.36645	4.43576
001-092_T0_COL_EPI_5p_N1__GCTCTGTGTCTTGATG-1	9.02514	3.69341
001-092_T0_COL_EPI_5p_N1__GGATGTTCAAAGGAAG-1	8.61696	3.98931
001-092_T0_COL_EPI_5p_N1__CTAGCCTAGCCACTAT-1	9.18524	4.18005
001-092_T0_COL_EPI_5p_N1__AGCGGTCTCGCTTAGA-1	8.41075	4.93774
001-092_T0_COL_EPI_5p_N1__CTCGTCACATGGTAGG-1	8.52081	4.30998
001-092_T0_COL_EPI_5p_N1__TCTTTCCCAACGCACC-1	9.3834	6.61305
001-092_T0_COL_EPI_5p_N1__AGACGTTGTAGCGTCC-1	8.82443	6.37141
001-092_T0_COL_EPI_5p_N1__CTGAAGTAGTGGCACA-1	8.81038	6.26492
001-092_T0_COL_EPI_5p_N1__GCGAGAATCTGCCAGG-1	8.68793	4.52459
001-092_T0_COL_EPI_5p_N1__GCTGCTTTCCTGCTTG-1	8.70232	5.66133
001-092_T0_COL_EPI_5p_N1__CTCGGAGAGCCGCCTA-1	9.28041	5.23069
001-092_T0_COL_EPI_5p_N1__GAACCTATCGTGGGAA-1	8.82277	4.95357
001-092_T0_COL_EPI_5p_N1__TCACGAAGTACACCGC-1	9.1508	6.30067
001-092_T0_COL_EPI_5p_N1__GCAATCATCCATGCTC-1	8.5173	4.51608
001-092_T0_COL_EPI_5p_N1__GAGTCCGTCACCACCT-1	8.31347	4.47066
001-092_T0_COL_EPI_5p_N1__TCGGGACCATCCTAGA-1	8.81127	4.72937
001-092_T0_COL_EPI_5p_N1__AGAGCTTAGCAGCGTA-1	8.68022	4.7385
001-092_T0_COL_EPI_5p_N1__TCGCGAGGTAATTGGA-1	8.62247	4.16645
001-092_T0_COL_EPI_5p_N1__TGGCGCACACCCTATC-1	8.75566	3.56601
001-092_T0_COL_EPI_5p_N1__CCACCTATCGAACTGT-1	8.92351	4.78906
001-092_T0_COL_EPI_5p_N1__AACCATGGTCTTGATG-1	9.71595	4.29366
001-092_T0_COL_EPI_5p_N1__ATGTGTGTCAGGCGAA-1	9.65368	3.82086
001-092_T0_COL_EPI_5p_N1__CACAAACTCTTGTACT-1	9.29259	6.72251
001-092_T0_COL_EPI_5p_N1__CTGCCTATCGCATGGC-1	8.44666	4.6906
001-092_T0_COL_EPI_5p_N1__CATGACAGTGCGGTAA-1	8.73945	5.33138
001-092_T0_COL_EPI_5p_N1__CTGTTTAGTCTCGTTC-1	8.37547	4.42772
001-092_T0_COL_EPI_5p_N1__CCACTACGTGCAGTAG-1	8.61383	5.31531
001-092_T0_COL_EPI_5p_N1__CTCTAATCAGCGTAAG-1	8.36131	4.16261
001-092_T0_COL_EPI_5p_N1__ACACCCTCATCTATGG-1	8.6406	4.72954
001-092_T0_COL_EPI_5p_N1__CTCGGGAGTGATGTGG-1	9.15152	6.19211
001-092_T0_COL_EPI_5p_N1__TGCCCTACAACAACCT-1	9.22448	5.9731
001-092_T0_COL_EPI_5p_N1__TCTTTCCAGTGGTAGC-1	9.45741	4.51705
001-092_T0_COL_EPI_5p_N1__AGTGGGAAGTAGGCCA-1	8.65498	4.24073
001-092_T0_COL_EPI_5p_N1__CCTCTGACAAGGTGTG-1	8.68167	5.57489
001-092_T0_COL_EPI_5p_N1__TGGCCAGGTTTAAGCC-1	8.77486	5.90842
001-092_T0_COL_EPI_5p_N1__CACATTTGTTCCACAA-1	8.70842	5.62923
001-092_T0_COL_EPI_5p_N1__TTGGCAAGTACTTAGC-1	10.3446	5.45582
001-092_T0_COL_EPI_5p_N1__CTCGAGGGTCCGAAGA-1	8.69534	4.66623
001-092_T0_COL_EPI_5p_N1__TCAGCAAGTGAGCGAT-1	8.78978	5.33654
001-092_T0_COL_EPI_5p_N1__CGAGCCATCACGCGGT-1	9.05545	6.63765
001-092_T0_COL_EPI_5p_N1__AACTCTTGTCGCCATG-1	9.05031	6.1246
001-092_T0_COL_EPI_5p_N1__GTAGTCACATAAGACA-1	10.0165	4.79385
001-092_T0_COL_EPI_5p_N1__CCTATTATCAACCATG-1	9.37296	6.4361
001-092_T0_COL_EPI_5p_N1__AGCTCCTTCTTACCGC-1	8.7054	5.89712
001-092_T0_COL_EPI_5p_N1__CCCAATCTCACAATGC-1	9.41528	6.84247
001-092_T0_COL_EPI_5p_N1__TTCTCCTCAATCGGTT-1	9.06457	4.57081
001-092_T0_COL_EPI_5p_N1__CATGCCTCAGATGAGC-1	9.50164	6.5887
001-092_T0_COL_EPI_5p_N1__GCACTCTGTGTCCTCT-1	8.92517	4.99624
001-092_T0_COL_EPI_5p_N1__TCAGGTATCCGGGTGT-1	8.78985	6.37176
001-092_T0_COL_EPI_5p_N1__TAGTTGGAGTGCAAGC-1	9.35791	6.28598
001-092_T0_COL_EPI_5p_N1__CGATTGAGTCGGCATC-1	8.50297	5.32726
001-092_T0_COL_EPI_5p_N1__CTACGTCAGCGATAGC-1	8.40981	4.82773
001-092_T0_COL_EPI_5p_N1__AGTAGTCGTCCGAGTC-1	8.62831	4.69533
001-092_T0_COL_EPI_5p_N1__CCGTACTAGTACTTGC-1	8.75386	4.02044
001-092_T0_COL_EPI_5p_N1__TGACTTTCACCCATTC-1	9.19829	4.77451
001-092_T0_COL_EPI_5p_N1__GCGCGATGTTGTTTGG-1	8.24655	4.36486
001-092_T0_COL_EPI_5p_N1__GTAGTCAAGCAGATCG-1	8.48015	5.31699
001-092_T0_COL_EPI_5p_N1__AAAGCAACAAACCTAC-1	8.77478	4.87916
001-092_T0_COL_EPI_5p_N1__TCTGGAAGTACATCCA-1	9.20829	5.69569
001-092_T0_COL_EPI_5p_N1__ATAACGCTCGGCTACG-1	9.22264	4.16017
001-092_T0_COL_EPI_5p_N1__CAACCTCAGCTACCGC-1	8.7698	4.59405
001-092_T0_COL_EPI_5p_N1__GCGAGAACATGACATC-1	8.83681	5.4904
001-092_T0_COL_EPI_5p_N1__ACTATCTCACATAACC-1	8.92288	6.59377
001-092_T0_COL_EPI_5p_N1__GGGAGATAGTCGTTTG-1	9.54852	6.85846
001-092_T0_COL_EPI_5p_N1__CGAATGTGTCTCTTTA-1	8.77479	4.5486
001-092_T0_COL_EPI_5p_N1__CGCTATCTCGGTTAAC-1	8.35658	4.08238
001-092_T0_COL_EPI_5p_N1__CCTAGCTAGGTGATTA-1	8.57014	4.5073
001-092_T0_COL_EPI_5p_N1__ACGCAGCCAATGGAAT-1	8.36238	4.55369
001-092_T0_COL_EPI_5p_N1__TTCTTAGGTGGTACAG-1	8.50856	4.84344
001-092_T0_COL_EPI_5p_N1__CGGACACCAGACGCCT-1	8.59817	4.57207
001-092_T0_COL_EPI_5p_N1__GAGTCCGGTTTGGGCC-1	8.59762	4.59631
001-092_T0_COL_EPI_5p_N1__AAATGCCGTACACCGC-1	9.31566	3.94457
001-092_T0_COL_EPI_5p_N1__AAGGTTCGTCCAGTTA-1	8.86747	6.26404
001-092_T0_COL_EPI_5p_N1__GTGCTTCCATTCCTGC-1	8.91459	5.02576
001-092_T0_COL_EPI_5p_N1__ATGTGTGTCGGTTCGG-1	9.03442	6.59787
001-092_T0_COL_EPI_5p_N1__TCATTACCAATAGCGG-1	9.14895	4.51532
001-092_T0_COL_EPI_5p_N1__AACTCAGCAGCCTGTG-1	9.68883	6.88404
001-092_T0_COL_EPI_5p_N1__CGTAGGCAGCGTTCCG-1	8.86134	3.94306
001-092_T0_COL_EPI_5p_N1__GCCAAATCAGACTCGC-1	9.301	6.88514
001-092_T0_COL_EPI_5p_N1__CTCTAATGTAAATGAC-1	9.01108	4.46178
001-092_T0_COL_EPI_5p_N1__GTCAAGTTCTTCCTTC-1	8.8552	6.60084
001-092_T0_COL_EPI_5p_N1__GAAATGATCATTATCC-1	8.62723	4.46129
001-092_T0_COL_EPI_5p_N1__GACGCGTGTTATCCGA-1	8.7514	5.78334
001-092_T0_COL_EPI_5p_N1__GTAACGTGTCTCTCTG-1	9.01073	6.48362
001-092_T0_COL_EPI_5p_N1__TGACGGCCAGCTTCGG-1	8.42423	5.50477
001-092_T0_COL_EPI_5p_N1__TGAGAGGTCAAACAAG-1	8.90133	4.28914
001-092_T0_COL_EPI_5p_N1__TACTCATCAAGTTCTG-1	8.54439	4.11702
001-092_T0_COL_EPI_5p_N1__GCTGCGAAGTACATGA-1	10.7475	6.36228
001-092_T0_COL_EPI_5p_N1__CGGAGTCTCAGCTCTC-1	8.72409	5.86718
001-092_T0_COL_EPI_5p_N1__GGCAATTAGTGTGAAT-1	9.37871	6.69233
001-092_T0_COL_EPI_5p_N1__ACGAGCCGTGTTGAGG-1	8.76928	4.43181
001-092_T0_COL_EPI_5p_N1__GGCCGATTCAGCTTAG-1	8.48136	5.71853
001-092_T0_COL_EPI_5p_N1__CGTTAGATCAACGCTA-1	8.45214	4.1231
001-092_T0_COL_EPI_5p_N1__TGAGGGACAGCCTTGG-1	8.44627	4.94391
001-092_T0_COL_EPI_5p_N1__AACGTTGTCCTCCTAG-1	10.2369	5.68308
001-092_T0_COL_EPI_5p_N1__AAAGCAACACTGAAGG-1	9.14047	5.50194
001-092_T0_COL_EPI_5p_N1__ATCCGAATCATCATTC-1	8.85041	4.63742
001-092_T0_COL_EPI_5p_N1__CCTAGCTGTTCAGCGC-1	8.99125	4.16949
001-092_T0_COL_EPI_5p_N1__CGCTTCAGTAAAGGAG-1	9.13485	6.67822
001-092_T0_COL_EPI_5p_N1__CTTAACTCAACACGCC-1	9.17245	5.90654
001-092_T0_COL_EPI_5p_N1__TCGAGGCCATCCAACA-1	8.92636	4.6267
001-092_T0_COL_EPI_5p_N1__TCATTTGCATCAGTAC-1	8.7976	5.37141
001-092_T0_COL_EPI_5p_N1__GAGGTGATCCATGAAC-1	8.9063	6.09033
001-092_T0_COL_EPI_5p_N1__CACACCTTCAGGCGAA-1	8.85815	4.9449
001-092_T0_COL_EPI_5p_N1__CTCGGAGAGGGCATGT-1	8.64627	4.38082
001-092_T0_COL_EPI_5p_N1__CACACTCAGAAGGACA-1	8.56697	5.37847
001-092_T0_COL_EPI_5p_N1__ATAGACCTCGTTGACA-1	8.66518	5.71964
001-092_T0_COL_EPI_5p_N1__GGGCATCAGCCCAGCT-1	8.94716	6.14801
001-092_T0_COL_EPI_5p_N1__CTAAGACCACGCTTTC-1	8.79123	5.15111
001-092_T0_COL_EPI_5p_N1__AACTGGTAGGGAAACA-1	8.99914	4.49771
001-092_T0_COL_EPI_5p_N1__CGTCTACTCCAAACAC-1	9.7501	3.96803
001-092_T0_COL_EPI_5p_N1__ATTGGTGTCGCCTGAG-1	8.5419	4.71573
001-092_T0_COL_EPI_5p_N1__GCTTCCAGTATCTGCA-1	8.61707	5.46384
001-092_T0_COL_EPI_5p_N1__GCTCTGTGTACCGAGA-1	9.32354	6.69971
001-092_T0_COL_EPI_5p_N1__GGTGTTATCTTGTACT-1	8.70284	6.044
001-092_T0_COL_EPI_5p_N1__TGCGTGGGTGTTAAGA-1	8.58726	4.34871
001-092_T0_COL_EPI_5p_N1__AGGCCGTGTTTGTTTC-1	9.42557	4.97454
001-092_T0_COL_EPI_5p_N1__GGCTGGTGTTACGCGC-1	8.65754	4.06017
001-092_T0_COL_EPI_5p_N1__TTAGTTCGTCCCGACA-1	9.53986	4.23486
001-092_T0_COL_EPI_5p_N1__TGCGTGGTCAGTTGAC-1	8.66837	3.79695
001-092_T0_COL_EPI_5p_N1__ATTACTCTCTTTACGT-1	9.61668	6.80754
001-092_T0_COL_EPI_5p_N1__TGACGGCTCGGCTTGG-1	8.54654	4.63724
001-092_T0_COL_EPI_5p_N1__TAGAGCTGTCAGAGGT-1	8.75424	3.52668
001-092_T0_COL_EPI_5p_N1__CTCGTCAGTATGGTTC-1	9.11901	4.18766
001-092_T0_COL_EPI_5p_N1__TTAGGACTCCCTTGCA-1	8.97267	6.32394
001-092_T0_COL_EPI_5p_N1__GATGCTATCAGGCCCA-1	8.77391	5.60002
001-092_T0_COL_EPI_5p_N1__TGTGTTTCACGAAACG-1	8.77569	6.12484
001-092_T0_COL_EPI_5p_N1__CCTTACGGTCATATGC-1	8.91316	4.28862
001-092_T0_COL_EPI_5p_N1__TTGACTTTCCAACCAA-1	10.1302	2.96234
001-092_T0_COL_EPI_5p_N1__TAGAGCTCAAAGCAAT-1	8.50478	4.70678
001-092_T0_COL_EPI_5p_N1__TAGTGGTTCTCAAACG-1	8.78829	5.80735
001-092_T0_COL_EPI_5p_N1__TGCACCTGTCTCATCC-1	9.95045	3.51929
001-092_T0_COL_EPI_5p_N1__AAGACCTGTTGCGCAC-1	8.51047	4.28225
001-092_T0_COL_EPI_5p_N1__GGCTCGAAGAGGTTAT-1	9.33191	3.84295
001-092_T0_COL_EPI_5p_N1__GGCTCGAGTCCGTTAA-1	8.64233	5.30501
001-092_T0_COL_EPI_5p_N1__GCACTCTGTAACGACG-1	9.23606	3.84964
001-092_T0_COL_EPI_5p_N1__CGGCTAGGTTGAGTTC-1	9.42036	6.07961
001-092_T0_COL_EPI_5p_N1__CCTATTAGTCTGATTG-1	9.05728	4.79832
001-092_T0_COL_EPI_5p_N1__CCTTCGACATACGCCG-1	8.95134	3.91933
001-092_T0_COL_EPI_5p_N1__TCTATTGTCCTCAACC-1	9.1084	4.69594
001-092_T0_COL_EPI_5p_N1__AACACGTAGAACTCGG-1	8.94454	6.07594
001-092_T0_COL_EPI_5p_N1__TATCTCATCTGATTCT-1	8.71243	5.4825
001-092_T0_COL_EPI_5p_N1__GTTCATTAGAACTCGG-1	8.47225	4.80955
001-092_T0_COL_EPI_5p_N1__ATGAGGGAGGCCCGTT-1	8.50448	4.01056
001-092_T0_COL_EPI_5p_N1__TGAGGGACACCATGTA-1	8.69866	5.46723
001-092_T0_COL_EPI_5p_N1__TCAGATGTCAATCTCT-1	8.8456	5.56731
001-092_T0_COL_EPI_5p_N1__GACGTGCTCTCGATGA-1	8.71152	3.82899
001-092_T0_COL_EPI_5p_N1__AACTTTCAGTACGCGA-1	8.88364	6.24767
001-092_T0_COL_EPI_5p_N1__TCGTAGAGTTCTCATT-1	8.90978	5.81702
001-092_T0_COL_EPI_5p_N1__GAACCTAGTTAGTGGG-1	8.75408	6.18792
001-092_T0_COL_EPI_5p_N1__ATCTACTAGCCCTAAT-1	9.60964	6.74399
001-092_T0_COL_EPI_5p_N1__TACTTGTTCAACACGT-1	9.09497	3.94691
001-092_T0_COL_EPI_5p_N1__CGTCTACTCTGTGCAA-1	9.50123	4.37514
001-092_T0_COL_EPI_5p_N1__GGACATTTCGTAGGTT-1	9.04327	4.42395
001-092_T0_COL_EPI_5p_N1__GACGCGTAGAGACTTA-1	9.05827	6.18495
001-092_T0_COL_EPI_5p_N1__CGTCACTTCGCCTGTT-1	8.55319	5.01643
001-092_T0_COL_EPI_5p_N1__AGAGCTTCACGTTGGC-1	8.96494	4.06927
001-092_T0_COL_EPI_5p_N1__CTGATAGCATCAGTCA-1	9.49926	6.71871
001-092_T0_COL_EPI_5p_N1__TGGCCAGAGATCTGCT-1	8.76324	4.47027
001-092_T0_COL_EPI_5p_N1__AAAGTAGGTACGAAAT-1	8.94506	5.81356
001-092_T0_COL_EPI_5p_N1__CCAGCGACACCACGTG-1	9.09684	5.18013
001-092_T0_COL_EPI_5p_N1__CATCAGACATATGGTC-1	9.00521	6.15668
001-092_T0_COL_EPI_5p_N1__CATCGGGAGGAGTTGC-1	8.74734	6.04849
001-092_T0_COL_EPI_5p_N1__GGGACCTCATCCGCGA-1	9.20819	6.32747
001-092_T0_COL_EPI_5p_N1__CGGACGTTCACAGGCC-1	8.88442	5.47633
001-092_T0_COL_EPI_5p_N1__TACTTGTTCCTCAACC-1	9.10919	3.80775
001-092_T0_COL_EPI_5p_N1__TGAAAGAGTCGGCTCA-1	8.56967	4.42748
001-092_T0_COL_EPI_5p_N1__AAACGGGTCCGTCAAA-1	8.49734	5.0074
001-092_T0_COL_EPI_5p_N1__CCGTACTTCAGTGTTG-1	9.18829	6.61726
001-092_T0_COL_EPI_5p_N1__TTGGCAAAGCACCGCT-1	9.09461	4.19176
001-092_T0_COL_EPI_5p_N1__ACGGAGACACAGATTC-1	9.30988	6.74155
001-092_T0_COL_EPI_5p_N1__ATTTCTGCAGTTTACG-1	9.0835	4.66365
001-092_T0_COL_EPI_5p_N1__ACGGCCACAAACTGTC-1	8.90244	6.23872
001-092_T0_COL_EPI_5p_N1__CCTCTGATCGATCCCT-1	8.8264	4.40407
001-092_T0_COL_EPI_5p_N1__TGTCCCAAGCCCAATT-1	9.56653	3.76695
001-092_T0_COL_EPI_5p_N1__CAAGATCGTTGTTTGG-1	8.48069	4.25948
001-092_T0_COL_EPI_5p_N1__ACATACGAGGGATACC-1	8.70606	3.74729
001-092_T0_COL_EPI_5p_N1__GGATGTTGTTTGCATG-1	8.63095	5.49745
001-092_T0_COL_EPI_5p_N1__GACCAATGTAAATGAC-1	8.85176	5.12053
001-092_T0_COL_EPI_5p_N1__GGACGTCCACAAGCCC-1	8.71015	5.24797
001-092_T0_COL_EPI_5p_N1__AAAGATGCATATGCTG-1	8.92265	4.07463
001-092_T0_COL_EPI_5p_N1__AACTCTTAGCAATCTC-1	10.0443	5.08
001-092_T0_COL_EPI_5p_N1__TTAGTTCAGCTTTGGT-1	8.82422	6.12868
001-092_T0_COL_EPI_5p_N1__GGACAAGTCCTCAATT-1	9.09976	4.66688
001-092_T0_COL_EPI_5p_N1__CGCTGGAGTTACCGAT-1	9.18279	5.40677
001-092_T0_COL_EPI_5p_N1__TCGCGAGCACTTCGAA-1	9.21313	6.64089
001-092_T0_COL_EPI_5p_N1__CTGAAACCATTAGCCA-1	9.17194	6.9471
001-092_T0_COL_EPI_5p_N1__GGAAAGCAGGGCTTCC-1	9.15093	4.223
001-092_T0_COL_EPI_5p_N1__GGGCATCGTATGCTTG-1	8.46452	4.49387
001-092_T0_COL_EPI_5p_N1__CGTCACTTCACTATTC-1	8.43684	5.52231
001-092_T0_COL_EPI_5p_N1__GACTGCGCACAAGTAA-1	9.92008	6.84726
001-092_T0_COL_EPI_5p_N1__ATTGGACCACACGCTG-1	8.69063	4.16362
001-092_T0_COL_EPI_5p_N1__GTAGGCCTCCGTAGTA-1	8.80834	4.46074
001-092_T0_COL_EPI_5p_N1__GCATGTAAGCATGGCA-1	9.12002	6.71819
001-092_T0_COL_EPI_5p_N1__CTAGCCTGTGGCAAAC-1	9.65894	6.84666
001-092_T0_COL_EPI_5p_N1__ATCATGGAGCTAAACA-1	9.26318	6.29242
001-092_T0_COL_EPI_5p_N1__TTCTCAATCTAACGGT-1	8.44024	5.14677
001-092_T0_COL_EPI_5p_N1__TGTGTTTGTCCGCTGA-1	9.54242	4.62707
001-092_T0_COL_EPI_5p_N1__TCGAGGCTCGCGGATC-1	8.5885	4.56341
001-092_T0_COL_EPI_5p_N1__CAGTCCTGTACTTAGC-1	9.57985	6.54505
001-092_T0_COL_EPI_5p_N1__CTTAGGAGTCTCACCT-1	8.73398	5.52322
001-092_T0_COL_EPI_5p_N1__GTCAAGTGTGGTAACG-1	8.88276	4.20307
001-092_T0_COL_EPI_5p_N1__GTCACGGGTGCATCTA-1	8.62692	4.52276
001-092_T0_COL_EPI_5p_N1__CCGTACTCATTGAGCT-1	8.75811	4.19309
001-092_T0_COL_EPI_5p_N1__CACCTTGGTTCCGGCA-1	9.13434	5.92728
001-092_T0_COL_EPI_5p_N1__TGATTTCTCGCGCCAA-1	9.33389	6.56047
001-092_T0_COL_EPI_5p_N1__TCAACGAAGTCAAGGC-1	8.96731	5.42622
001-092_T0_COL_EPI_5p_N1__CATCGGGCATCAGTAC-1	8.66432	4.69204
001-092_T0_COL_EPI_5p_N1__ACACCGGTCAAAGTAG-1	9.12234	4.4939
001-092_T0_COL_EPI_5p_N1__ACGGCCAGTAAGCACG-1	9.30665	4.71528
001-092_T0_COL_EPI_5p_N1__AGTCTTTAGTGTACTC-1	8.99283	4.18122
001-092_T0_COL_EPI_5p_N1__ACGGAGAGTTCACCTC-1	8.54326	4.79277
001-092_T0_COL_EPI_5p_N1__CTCGAGGGTAGCCTAT-1	9.97011	2.71483
001-092_T0_COL_EPI_5p_N1__CTAGAGTCACGAAGCA-1	9.40789	6.55228
001-092_T0_COL_EPI_5p_N1__CCGTTCATCCCGGATG-1	9.84232	6.775
001-092_T0_COL_EPI_5p_N1__AGGTCCGGTCCGAATT-1	9.41265	6.60965
001-092_T0_COL_EPI_5p_N1__TTTCCTCGTGATAAAC-1	9.36497	4.06226
001-092_T0_COL_EPI_5p_N1__CTTTGCGCACACAGAG-1	8.55602	4.71696
001-092_T0_COL_EPI_5p_N1__TCAATCTGTCAGTGGA-1	9.05432	6.22339
001-092_T0_COL_EPI_5p_N1__ATCATGGGTTTAGCTG-1	8.86164	3.80639
001-092_T0_COL_EPI_5p_N1__GACGTGCAGACCTTTG-1	8.79557	4.85511
001-092_T0_COL_EPI_5p_N1__ATCGAGTAGCGTGTCC-1	8.73391	4.14193
001-092_T0_COL_EPI_5p_N1__CGACTTCAGGCCGAAT-1	9.60306	6.58334
001-092_T0_COL_EPI_5p_N1__TTCGGTCTCCCGACTT-1	9.07262	6.10146
001-092_T0_COL_EPI_5p_N1__GCTCCTACAAGGACAC-1	9.31521	6.48316
001-092_T0_COL_EPI_5p_N1__CTCAGAATCGCACTCT-1	8.9794	5.7432
001-092_T0_COL_EPI_5p_N1__TTGCCGTTCCACGCAG-1	9.17563	5.95554
001-092_T0_COL_EPI_5p_N1__TGAGGGAAGCGATGAC-1	8.54053	4.91255
001-092_T0_COL_EPI_5p_N1__GGCTGGTTCGTTACGA-1	9.69001	3.02924
001-092_T0_COL_EPI_5p_N1__CCACGGAGTCTCCATC-1	8.64205	5.41354
001-092_T0_COL_EPI_5p_N1__ACTGAGTAGCTTCGCG-1	8.37589	5.66326
001-092_T0_COL_EPI_5p_N1__CAGCTGGGTGAGGGTT-1	8.6835	3.7585
001-092_T0_COL_EPI_5p_N1__CGTGTCTAGATAGGAG-1	8.7674	6.09716
001-092_T0_COL_EPI_5p_N1__GCATGATAGTTCGATC-1	8.71176	5.03451
001-092_T0_COL_EPI_5p_N1__TACGGTAGTCCATCCT-1	9.36575	4.93222
001-092_T0_COL_EPI_5p_N1__TTTGGTTAGTGAACAT-1	8.58979	5.28094
001-092_T0_COL_EPI_5p_N1__AACTCTTAGTGAAGTT-1	9.28305	3.8542
001-092_T0_COL_EPI_5p_N1__TATCAGGCAATCGAAA-1	9.2085	3.33933
001-092_T0_COL_EPI_5p_N1__TTGACTTAGTAGCGGT-1	8.70574	4.60173
001-092_T0_COL_EPI_5p_N1__ACACCAATCTATCCCG-1	8.77618	6.17277
001-092_T0_COL_EPI_5p_N1__AACTCTTTCCTTTCTC-1	9.16985	6.0409
001-092_T0_COL_EPI_5p_N1__GCTGCTTAGATAGTCA-1	8.59555	5.91391
001-092_T0_COL_EPI_5p_N1__TCCACACGTTCTGGTA-1	9.73185	4.82763
001-092_T0_COL_EPI_5p_N1__CTAGTGATCATGCTCC-1	8.52709	5.03547
001-092_T0_COL_EPI_5p_N1__TGCCCTATCCATGAGT-1	8.34128	4.32758
001-092_T0_COL_EPI_5p_N1__CACATTTGTACGACCC-1	8.91347	4.63259
001-092_T0_COL_EPI_5p_N1__ATTGGTGGTTGAACTC-1	8.62162	4.01719
001-092_T0_COL_EPI_5p_N1__CGACTTCCACCAGATT-1	9.09654	6.65604
001-092_T0_COL_EPI_5p_N1__GCAGTTATCAAACCAC-1	8.45506	4.27633
001-092_T0_COL_EPI_5p_N1__TACCTTAAGAGTCTGG-1	9.70538	3.19624
001-092_T0_COL_EPI_5p_N1__ACTGATGAGTACATGA-1	8.77233	5.67292
001-092_T0_COL_EPI_5p_N1__TTCCCAGCACAGGCCT-1	8.47988	4.31311
001-092_T0_COL_EPI_5p_N1__CATGGCGAGTCCCACG-1	8.49733	4.88877
001-092_T0_COL_EPI_5p_N1__TATTACCGTTATTCTC-1	8.67951	4.1573
001-092_T0_COL_EPI_5p_N1__TCGGGACTCTCGTATT-1	8.63976	4.40168
001-092_T0_COL_EPI_5p_N1__ATTCTACGTTGTCGCG-1	9.43994	4.61019
001-092_T0_COL_EPI_5p_N1__CGCCAAGTCTGCCAGG-1	8.99413	4.17861
001-092_T0_COL_EPI_5p_N1__AGTGGGATCACAGGCC-1	8.83643	5.87881
001-092_T0_COL_EPI_5p_N1__AGTAGTCAGCTCCTCT-1	8.53862	5.12406
001-092_T0_COL_EPI_5p_N1__ATTTCTGGTTGTGGAG-1	8.64089	5.43809
001-092_T0_COL_EPI_5p_N1__AACACGTGTACCTACA-1	8.58779	5.46459
001-092_T0_COL_EPI_5p_N1__CAAGATCCAGTCTTCC-1	8.57229	4.6854
001-092_T0_COL_EPI_5p_N1__GGAACTTGTGCTAGCC-1	8.78816	5.91223
001-092_T0_COL_EPI_5p_N1__GGGATGACAATCCGAT-1	9.25283	6.42013
001-092_T0_COL_EPI_5p_N1__GTGAAGGCACCTGGTG-1	8.77432	6.15975
001-092_T0_COL_EPI_5p_N1__TACTCGCGTGCAGACA-1	8.57734	5.8621
001-092_T0_COL_EPI_5p_N1__CTCAGAAGTCTAAAGA-1	8.9302	5.61731
001-092_T0_COL_EPI_5p_N1__CTGAAACCAGCTGCTG-1	8.7211	4.73818
001-092_T0_COL_EPI_5p_N1__AGCGGTCAGACCTAGG-1	8.82881	6.45957
001-092_T0_COL_EPI_5p_N1__ACACCGGGTAAGGGCT-1	8.61076	4.86726
001-092_T0_COL_EPI_5p_N1__TACTCGCAGTTACCCA-1	9.09967	3.99659
001-092_T0_COL_EPI_5p_N1__TGTGTTTCAATGTTGC-1	9.74811	6.1113
001-092_T0_COL_EPI_5p_N1__GATCGATTCGGTCCGA-1	8.95068	5.14597
001-092_T0_COL_EPI_5p_N1__CCACGGACATATGCTG-1	8.9881	6.41022
001-092_T0_COL_EPI_5p_N1__ACGATGTTCAGCACAT-1	9.27828	3.5997
001-092_T0_COL_EPI_5p_N1__CACATTTAGGCAAAGA-1	9.73064	6.53418
001-092_T0_COL_EPI_5p_N1__GCTGCTTAGCAACGGT-1	8.43554	4.32909
001-092_T0_COL_EPI_5p_N1__CGACTTCGTTCGGCAC-1	8.76584	4.81708
001-092_T0_COL_EPI_5p_N1__CCAATCCCATCCGCGA-1	8.56594	4.2239
001-092_T0_COL_EPI_5p_N1__AATCCAGCAAGTCTGT-1	9.21115	5.17891
001-092_T0_COL_EPI_5p_N1__GAAGCAGAGGCAGTCA-1	8.31146	4.65137
001-092_T0_COL_EPI_5p_N1__GCTGCGACACCGAATT-1	9.19626	6.44313
001-092_T0_COL_EPI_5p_N1__CGTGTAAGTCCAACTA-1	8.65837	4.77401
001-092_T0_COL_EPI_5p_N1__TGCGCAGGTAAGGGAA-1	8.30646	4.4734
001-092_T0_COL_EPI_5p_N1__GATGAGGCACCATCCT-1	9.00408	5.77613
001-092_T0_COL_EPI_5p_N1__GCCAAATCACTTAAGC-1	9.18806	6.57372
001-092_T0_COL_EPI_5p_N1__CCGTTCAAGTGCCATT-1	8.88788	6.41792
001-092_T0_COL_EPI_5p_N1__AGGCCACAGTTAGCGG-1	8.75873	6.19066
001-092_T0_COL_EPI_5p_N1__GTACTCCTCCCAAGTA-1	8.60019	4.68633
001-092_T0_COL_EPI_5p_N1__AGAATAGTCCGTCAAA-1	8.74313	5.17515
001-092_T0_COL_EPI_5p_N1__GGACAAGAGATAGTCA-1	8.69574	4.65191
001-092_T0_COL_EPI_5p_N1__AGACGTTCAGCCAATT-1	9.3874	4.13872
001-092_T0_COL_EPI_5p_N1__TCGGTAATCTACTTAC-1	9.6149	3.01495
001-092_T0_COL_EPI_5p_N1__AAATGCCAGTTAGCGG-1	9.30242	6.70379
001-092_T0_COL_EPI_5p_N1__CTCATTATCGCGTTTC-1	8.82533	5.94916
001-092_T0_COL_EPI_5p_N1__GACTACAAGAAACCAT-1	8.35741	4.1855
001-092_T0_COL_EPI_5p_N1__GGGAGATAGACTAGGC-1	9.27477	4.85917
001-092_T0_COL_EPI_5p_N1__CAGGTGCGTAAACACA-1	8.67467	5.38782
001-092_T0_COL_EPI_5p_N1__TCCCGATTCAGGCAAG-1	9.01639	4.05086
001-092_T0_COL_EPI_5p_N1__TACCTTAGTTCACGGC-1	9.01275	3.95239
001-092_T0_COL_EPI_5p_N1__ATCACGACACTCAGGC-1	9.07179	6.29453
001-092_T0_COL_EPI_5p_N1__TCGTAGAAGGATGTAT-1	8.52756	4.95608
001-092_T0_COL_EPI_5p_N1__TTCTACAGTTTCCACC-1	8.70983	6.02929
001-092_T0_COL_EPI_5p_N1__TAAGCGTAGATGTAAC-1	8.79274	3.73574
001-092_T0_COL_EPI_5p_N1__CTGATAGGTTCCACTC-1	9.77273	2.83609
001-092_T0_COL_EPI_5p_N1__CGCGGTACAGTGACAG-1	8.96396	4.35932
001-092_T0_COL_EPI_5p_N1__GCTGCGATCCGAAGAG-1	8.91889	4.41941
001-092_T0_COL_EPI_5p_N1__CACATTTGTCCTGCTT-1	9.11071	6.29158
001-092_T0_COL_EPI_5p_N1__GCAAACTGTCTCTTAT-1	9.00614	6.38768
001-092_T0_COL_EPI_5p_N1__CGCTGGACACCAGATT-1	9.44517	6.77315
001-092_T0_COL_EPI_5p_N1__TACTTACGTCACTTCC-1	8.90561	5.16215
001-092_T0_COL_EPI_5p_N1__GGAAAGCAGTGCAAGC-1	9.16642	5.86642
001-092_T0_COL_EPI_5p_N1__ACGCCGATCACTCTTA-1	8.51064	5.43169
001-092_T0_COL_EPI_5p_N1__CTGCCTAGTCGAATCT-1	8.72099	5.89366
001-092_T0_COL_EPI_5p_N1__CGTGTAACAAGCTGAG-1	8.53622	4.35473
001-092_T0_COL_EPI_5p_N1__CAGTCCTTCACTTCAT-1	8.92286	6.3386
001-092_T0_COL_EPI_5p_N1__GAATGAAGTAAGGATT-1	9.19634	6.16247
001-092_T0_COL_EPI_5p_N1__CTCGAGGCAGCATACT-1	8.39566	4.34994
001-092_T0_COL_EPI_5p_N1__GATCAGTGTCTTTCAT-1	9.11525	4.48668
001-092_T0_COL_EPI_5p_N1__CCACTACGTTGTCGCG-1	8.54053	4.36436
001-092_T0_COL_EPI_5p_N1__GTACTTTGTTGAGGTG-1	8.66512	4.88352
001-092_T0_COL_EPI_5p_N1__CATCGGGTCAGCACAT-1	8.78618	6.30026
001-092_T0_COL_EPI_5p_N1__CAGCAGCCACACCGAC-1	9.69238	2.78035
001-092_T0_COL_EPI_5p_N1__CCTAAAGCAAGGACAC-1	8.64369	5.34588
001-092_T0_COL_EPI_5p_N1__ACTGCTCTCAGTTGAC-1	8.84214	5.34105
001-092_T0_COL_EPI_5p_N1__GCATGCGAGCGAAGGG-1	9.64078	4.18343
001-092_T0_COL_EPI_5p_N1__CAGGTGCAGGCTAGCA-1	8.53883	4.63449
001-092_T0_COL_EPI_5p_N1__GTTCATTAGATGCCTT-1	8.61627	5.68008
001-092_T0_COL_EPI_5p_N1__CATATTCTCACCAGGC-1	9.4588	6.91385
001-092_T0_COL_EPI_5p_N1__GTCTTCGAGGAGTAGA-1	8.54375	4.42536
001-092_T0_COL_EPI_5p_N1__CGCTATCAGAGTAAGG-1	9.73167	4.32835
001-092_T0_COL_EPI_5p_N1__GCGCGATAGCATCATC-1	9.23329	4.64183
001-092_T0_COL_EPI_5p_N1__GATGCTAGTACTCTCC-1	9.56636	6.8289
001-092_T0_COL_EPI_5p_N1__CACATTTGTCATATGC-1	8.60469	4.88634
001-092_T0_COL_EPI_5p_N1__CATCAAGCAAACCCAT-1	9.33352	6.42774
001-092_T0_COL_EPI_5p_N1__TGACAACCATGACGGA-1	8.65033	4.12804
001-092_T0_COL_EPI_5p_N1__AACTCAGCACTACAGT-1	8.59693	4.3894
001-092_T0_COL_EPI_5p_N1__TGATTTCTCGTTGACA-1	8.48846	5.64925
001-092_T0_COL_EPI_5p_N1__GCATGATAGAGACTAT-1	9.24032	6.57635
001-092_T0_COL_EPI_5p_N1__AATCCAGCAGTTAACC-1	9.10948	3.72518
001-092_T0_COL_EPI_5p_N1__TGTTCCGGTATCACCA-1	8.8786	4.45049
001-092_T0_COL_EPI_5p_N1__AAGGTTCAGCACGCCT-1	8.7187	5.63934
001-092_T0_COL_EPI_5p_N1__TACTCGCGTTCAGGCC-1	8.43641	4.99242
001-092_T0_COL_EPI_5p_N1__AAGGTTCGTAACGTTC-1	8.79992	5.83889
001-092_T0_COL_EPI_5p_N1__CGCCAAGTCTCGTTTA-1	9.29715	6.55838
001-092_T0_COL_EPI_5p_N1__AACGTTGAGCGATGAC-1	8.7101	4.86749
001-092_T0_COL_EPI_5p_N1__CTCTAATGTACCCAAT-1	9.36872	4.52237
001-092_T0_COL_EPI_5p_N1__CAGAATCGTAGGGTAC-1	9.23644	4.09303
001-092_T0_COL_EPI_5p_N1__CAGCTAAGTACTCTCC-1	8.70521	4.25026
001-092_T0_COL_EPI_5p_N1__CAGCATATCCACTCCA-1	9.51294	6.78522
001-092_T0_COL_EPI_5p_N1__CCACGGAGTACCAGTT-1	8.5011	5.26802
001-092_T0_COL_EPI_5p_N1__CAACCAAAGACCTAGG-1	9.52065	3.02199
001-092_T0_COL_EPI_5p_N1__GCTGCAGTCGCTAGCG-1	8.37723	4.16614
001-092_T0_COL_EPI_5p_N1__TCACGAAGTGATGATA-1	9.18999	6.31466
001-092_T0_COL_EPI_5p_N1__AGTGGGAGTCGACTGC-1	9.01409	6.41369
001-092_T0_COL_EPI_5p_N1__GATGAGGAGGTAGCCA-1	9.65078	6.30249
001-092_T0_COL_EPI_5p_N1__GTGAAGGAGTAATCCC-1	8.71652	5.57726
001-092_T0_COL_EPI_5p_N1__ACGGAGAGTCGCGAAA-1	8.61655	4.19176
001-092_T0_COL_EPI_5p_N1__TAGTGGTGTTGGAGGT-1	8.91074	6.28859
001-092_T0_COL_EPI_5p_N1__CCGTTCAGTCTTTCAT-1	9.11778	6.04505
001-092_T0_COL_EPI_5p_N1__CAGCGACAGAAGGTGA-1	8.86085	5.24641
001-092_T0_COL_EPI_5p_N1__GGGAGATGTCTAACGT-1	9.02414	6.86808
001-092_T0_COL_EPI_5p_N1__AGCATACGTCGAACAG-1	8.79537	5.59067
001-092_T0_COL_EPI_5p_N1__CAAGTTGCACATCCGG-1	8.834	6.27626
001-092_T0_COL_EPI_5p_N1__ACGGAGAAGCGAAGGG-1	8.79476	3.89298
001-092_T0_COL_EPI_5p_N1__ATCGAGTCATTAGGCT-1	9.12694	6.11689
001-092_T0_COL_EPI_5p_N1__GATCGCGTCTCGTTTA-1	9.20974	3.92644
001-092_T0_COL_EPI_5p_N1__GAAATGAAGGGAGTAA-1	9.09133	6.34672
001-092_T0_COL_EPI_5p_N1__CAAGTTGAGATAGCAT-1	8.32144	4.5513
001-092_T0_COL_EPI_5p_N1__ACGGAGATCCACGAAT-1	9.13245	4.98925
001-092_T0_COL_EPI_5p_N1__TCATTTGAGAATCTCC-1	9.28236	3.92119
001-092_T0_COL_EPI_5p_N1__AAACGGGTCAACGCTA-1	9.53452	3.22135
001-092_T0_COL_EPI_5p_N1__CACCTTGCACACCGAC-1	8.75644	4.05574
001-092_T0_COL_EPI_5p_N1__CGTGTAAGTACCGCTG-1	9.14744	5.44085
001-092_T0_COL_EPI_5p_N1__GGCCGATCACACATGT-1	8.52846	5.56058
001-092_T0_COL_EPI_5p_N1__ATTGGTGTCAAGAAGT-1	9.33007	5.51571
001-092_T0_COL_EPI_5p_N1__CTAACTTGTAGCTTGT-1	8.77481	5.09455
001-092_T0_COL_EPI_5p_N1__CTAACTTCAATCAGAA-1	9.37402	4.13559
001-092_T0_COL_EPI_5p_N1__TAGACCAGTCGAAAGC-1	8.70957	5.00525
001-092_T0_COL_EPI_5p_N1__AAACGGGTCAATAAGG-1	8.81172	4.4708
001-092_T0_COL_EPI_5p_N1__CCACTACCATATACGC-1	9.48538	3.30548
001-092_T0_COL_EPI_5p_N1__TGGGCGTAGTATCTCG-1	8.4979	5.27151
001-092_T0_COL_EPI_5p_N1__TAGCCGGGTTCCACTC-1	9.54196	6.85062
001-092_T0_COL_EPI_5p_N1__TAAACCGTCTGCAGTA-1	9.10071	6.59197
001-092_T0_COL_EPI_5p_N1__GTGCATACACTTACGA-1	8.56831	4.20409
001-092_T0_COL_EPI_5p_N1__TGACAACAGCGATAGC-1	9.19536	4.96487
001-092_T0_COL_EPI_5p_N1__CTCCTAGAGGATATAC-1	9.27415	6.46624
001-092_T0_COL_EPI_5p_N1__GGTGAAGTCGCGATCG-1	8.41573	4.55238
001-092_T0_COL_EPI_5p_N1__GTTCGGGGTGACAAAT-1	9.95275	6.44261
001-092_T0_COL_EPI_5p_N1__AGCGGTCTCAGGTTCA-1	9.55508	4.00365
001-092_T0_COL_EPI_5p_N1__AGAATAGTCACTATTC-1	9.01003	5.38854
001-092_T0_COL_EPI_5p_N1__ACACCCTGTTGTCGCG-1	8.90406	4.02341
001-092_T0_COL_EPI_5p_N1__TACGGTAAGGATGCGT-1	9.02765	6.70627
001-092_T0_COL_EPI_5p_N1__CTGGTCTAGATCCCAT-1	8.62639	4.88337
001-092_T0_COL_EPI_5p_N1__TTTGCGCAGCCAGAAC-1	8.80314	5.86188
001-092_T0_COL_EPI_5p_N1__GATGCTACATGGTTGT-1	8.25227	4.47428
001-092_T0_COL_EPI_5p_N1__AAGTCTGGTGTTAAGA-1	9.16944	3.97334
001-092_T0_COL_EPI_5p_N1__CAAGTTGAGAGCTATA-1	8.61562	4.19345
001-092_T0_COL_EPI_5p_N1__AGGTCATTCACAATGC-1	9.64974	6.63709
001-092_T0_COL_EPI_5p_N1__ATCCGAATCACGATGT-1	8.70643	5.75279
001-092_T0_COL_EPI_5p_N1__ATGCGATGTAATCACC-1	8.86127	5.70709
001-092_T0_COL_EPI_5p_N1__GGGTCTGGTCTGCAAT-1	8.75836	4.79287
001-092_T0_COL_EPI_5p_N1__ACTGAGTCAAGTCTAC-1	8.83834	6.16689
001-092_T0_COL_EPI_5p_N1__ACACCAACACTAAGTC-1	9.5221	3.06859
001-092_T0_COL_EPI_5p_N1__CAGATCACATGTCCTC-1	8.41221	4.43733
001-092_T0_COL_EPI_5p_N1__ATCATGGCAAGCCCAC-1	8.6641	4.33678
001-092_T0_COL_EPI_5p_N1__CATCAGATCTCTGTCG-1	8.78613	5.84246
001-092_T0_COL_EPI_5p_N1__TATGCCCGTGCACGAA-1	9.00314	6.21412
001-092_T0_COL_EPI_5p_N1__AAGACCTCACGGCTAC-1	8.56091	5.44705
001-092_T0_COL_EPI_5p_N1__CCTACCATCGCGGATC-1	10.7877	2.96155
001-092_T0_COL_EPI_5p_N1__GACGGCTAGTCGCCGT-1	9.22351	6.79505
001-092_T0_COL_EPI_5p_N1__ACGAGCCCATTGGTAC-1	8.59749	6.13458
001-092_T0_COL_EPI_5p_N1__CGATGGCCATGACGGA-1	8.77355	4.27745
001-092_T0_COL_EPI_5p_N1__TTAGGCATCAGCTCTC-1	8.79499	5.04094
001-092_T0_COL_EPI_5p_N1__GACTAACTCACTTACT-1	8.91375	3.77373
001-092_T0_COL_EPI_5p_N1__CAGCCGATCACTGGGC-1	9.01636	5.39321
001-092_T0_COL_EPI_5p_N1__GCCTCTAAGCGACGTA-1	9.45239	3.51191
001-092_T0_COL_EPI_5p_N1__GGGTCTGGTCCAGTGC-1	9.73364	3.64166
001-092_T0_COL_EPI_5p_N1__GAACGGAAGGCATGGT-1	8.52122	4.1254
001-092_T0_COL_EPI_5p_N1__ACGGAGACATGTTGAC-1	9.062	6.74583
001-092_T0_COL_EPI_5p_N1__CGCTTCAGTTCGCTAA-1	9.3082	4.10501
001-092_T0_COL_EPI_5p_N1__TTTGGTTGTCAAAGAT-1	9.10583	6.77398
001-092_T0_COL_EPI_5p_N1__ACGTCAACAGCCTTTC-1	9.17006	5.23384
001-092_T0_COL_EPI_5p_N1__CATATGGGTAAGTGTA-1	8.31041	4.18077
001-092_T0_COL_EPI_5p_N1__CATGGCGGTTCCATGA-1	8.97523	6.21254
001-092_T0_COL_EPI_5p_N1__TGAGAGGTCAGCCTAA-1	9.07944	6.22151
001-092_T0_COL_EPI_5p_N1__TGATTTCTCCTCTAGC-1	8.59889	3.83772
001-092_T0_COL_EPI_5p_N1__ACGAGCCTCTCTTGAT-1	8.71567	5.26814
001-092_T0_COL_EPI_5p_N1__AGCATACAGAATTCCC-1	9.1763	6.33177
001-092_T0_COL_EPI_5p_N1__GCGCCAAAGCTGATAA-1	9.39319	3.94867
001-092_T0_COL_EPI_5p_N1__CTCTGGTTCCTTAATC-1	8.81357	6.24535
001-092_T0_COL_EPI_5p_N1__CTAGAGTCATGTCCTC-1	9.08787	5.37036
001-092_T0_COL_EPI_5p_N1__AGCCTAATCGTTACAG-1	9.32878	3.55618
001-092_T0_COL_EPI_5p_N1__CACCTTGTCTTAGAGC-1	8.73129	3.81239
001-092_T0_COL_EPI_5p_N1__GCGGGTTAGCTAGTTC-1	8.69383	5.23144
001-092_T0_COL_EPI_5p_N1__CTGAAACTCTCGCATC-1	8.92598	5.10553
001-092_T0_COL_EPI_5p_N1__CCACTACGTAAGTGTA-1	8.58985	4.40456
001-092_T0_COL_EPI_5p_N1__AGTCTTTAGGGAACGG-1	9.06107	3.99784
001-092_T0_COL_EPI_5p_N1__TCAGGTAAGTTACGGG-1	8.98022	6.05095
001-092_T0_COL_EPI_5p_N1__CCTAGCTCAGTCTTCC-1	9.6274	4.63761
001-092_T0_COL_EPI_5p_N1__CTGCTGTTCAGTTAGC-1	9.19552	6.05417
001-092_T0_COL_EPI_5p_N1__GCTCCTACATGCCTTC-1	8.77793	4.33772
001-092_T0_COL_EPI_5p_N1__ACCGTAATCAGAGCTT-1	8.6926	5.79272
001-092_T0_COL_EPI_5p_N1__GACGCGTTCGATAGAA-1	9.16181	3.44892
001-092_T0_COL_EPI_5p_N1__TAGTTGGAGGCGCTCT-1	9.2681	6.69553
001-092_T0_COL_EPI_5p_N1__CTAATGGGTCCGCTGA-1	8.55625	4.94114
001-092_T0_COL_EPI_5p_N1__GACGTTATCTGGAGCC-1	8.81711	4.66968
001-092_T0_COL_EPI_5p_N1__GCATGATGTGTCTGAT-1	9.22729	6.12085
001-092_T0_COL_EPI_5p_N1__CTTACCGAGGTAAACT-1	9.3401	6.5036
001-092_T0_COL_EPI_5p_N1__GGTGCGTAGCGTCTAT-1	9.37372	4.05187
001-092_T0_COL_EPI_5p_N1__CAGCTGGGTAAACGCG-1	9.67316	6.36318
001-092_T0_COL_EPI_5p_N1__TCGGTAACAGGGTTAG-1	10.4689	5.69482
001-092_T0_COL_EPI_5p_N1__TAGTTGGGTCGGCATC-1	8.68366	4.27394
001-092_T0_COL_EPI_5p_N1__CTGTTTAGTCTCCACT-1	8.71339	4.21179
001-092_T0_COL_EPI_5p_N1__CGTGTAAAGAGTACCG-1	8.76428	4.25063
001-092_T0_COL_EPI_5p_N1__AGCCTAAGTATTCGTG-1	8.55741	5.56651
001-092_T0_COL_EPI_5p_N1__GCACATAGTCGATTGT-1	9.06259	3.64656
001-092_T0_COL_EPI_5p_N1__GGACAGAAGGCTAGCA-1	8.73753	5.2644
001-092_T0_COL_EPI_5p_N1__ACGTCAAAGAAGGCCT-1	8.60049	5.58796
001-092_T0_COL_EPI_5p_N1__CATCGAATCAAACGGG-1	8.52198	4.09524
001-092_T0_COL_EPI_5p_N1__GGATTACAGGGTGTTG-1	9.42795	6.94798
001-092_T0_COL_EPI_5p_N1__AGCAGCCAGTCTCAAC-1	9.24083	6.41033
001-092_T0_COL_EPI_5p_N1__CTTAGGATCCTATTCA-1	8.76521	5.94195
001-092_T0_COL_EPI_5p_N1__GTCACGGAGGATTCGG-1	8.84777	4.8598
001-092_T0_COL_EPI_5p_N1__AAAGATGAGGGTGTTG-1	9.07518	5.20336
001-092_T0_COL_EPI_5p_N1__GTACGTAAGGATATAC-1	9.70572	3.79182
001-092_T0_COL_EPI_5p_N1__TGTGTTTGTCTCTCGT-1	8.5837	5.42307
001-092_T0_COL_EPI_5p_N1__CATGACATCCAGATCA-1	9.35218	3.62951
001-092_T0_COL_EPI_5p_N1__TGCCAAAGTTTGACAC-1	8.52221	4.90694
001-092_T0_COL_EPI_5p_N1__CGAGAAGAGGTCATCT-1	8.57178	3.82705
001-092_T0_COL_EPI_5p_N1__CACATAGTCGTTTATC-1	8.36202	5.30546
001-092_T0_COL_EPI_5p_N1__GAAACTCGTTTAAGCC-1	8.8438	4.38515
001-092_T0_COL_EPI_5p_N1__TCATTACGTCTCGTTC-1	8.69988	4.04529
001-092_T0_COL_EPI_5p_N1__GAAATGATCCGAATGT-1	8.63759	4.23345
001-092_T0_COL_EPI_5p_N1__ATCATCTCATACGCTA-1	9.00006	5.85717
001-092_T0_COL_EPI_5p_N1__CTCTGGTAGCTAGCCC-1	8.69248	4.93106
001-092_T0_COL_EPI_5p_N1__ACGGAGACACTTGGAT-1	8.52651	4.98362
001-092_T0_COL_EPI_5p_N1__AATCGGTCACGGCCAT-1	9.72	6.03945
001-092_T0_COL_EPI_5p_N1__CATGACACAGGTGCCT-1	9.39678	3.00291
001-092_T0_COL_EPI_5p_N1__CTACCCAGTCACCTAA-1	9.31461	6.63926
001-092_T0_COL_EPI_5p_N1__TGCCAAAGTTCCGTCT-1	10.7489	6.48916
001-092_T0_COL_EPI_5p_N1__CTTTGCGAGGACTGGT-1	9.51579	6.718
001-092_T0_COL_EPI_5p_N1__TGTGTTTAGCTCAACT-1	9.00057	6.44026
001-092_T0_COL_EPI_5p_N1__CCTAAAGTCAGCATGT-1	9.06193	6.15571
001-092_T0_COL_EPI_5p_N1__TAGTTGGTCATGCATG-1	9.19423	6.40334
001-092_T0_COL_EPI_5p_N1__CGACCTTAGTGTCTCA-1	9.79996	4.55264
001-092_T0_COL_EPI_5p_N1__AGGTCCGCAGGAACGT-1	8.72685	4.73483
001-092_T0_COL_EPI_5p_N1__TTAGGACGTTGTTTGG-1	8.43391	5.59127
001-092_T0_COL_EPI_5p_N1__CTCGGAGGTCTAGTGT-1	9.74797	5.80394
001-092_T0_COL_EPI_5p_N1__AATCGGTCACACCGAC-1	9.71286	5.5735
001-092_T0_COL_EPI_5p_N1__GTATCTTCATGTCGAT-1	9.53795	4.41834
001-092_T0_COL_EPI_5p_N1__TTCGAAGCAATGGAAT-1	10.4696	5.92504
001-092_T0_COL_EPI_5p_N1__GAATAAGCAGGTGGAT-1	9.07644	3.76951
001-092_T0_COL_EPI_5p_N1__CTACCCAGTTAAGATG-1	8.90635	3.85609
001-092_T0_COL_EPI_5p_N1__TGACGGCCAATCCAAC-1	8.84268	5.2218
001-092_T0_COL_EPI_5p_N1__CGAACATAGGCCATAG-1	9.3442	3.53446
001-092_T0_COL_EPI_5p_N1__CTGCTGTGTCGCCATG-1	9.41129	6.31397
001-092_T0_COL_EPI_5p_N1__CCATTCGTCCCTTGCA-1	9.07458	6.40071
001-092_T0_COL_EPI_5p_N1__CGCGGTAAGAGGGATA-1	8.77753	4.81278
001-092_T0_COL_EPI_5p_N1__CAACTAGAGTGGGTTG-1	8.66889	4.32537
001-092_T0_COL_EPI_5p_N1__TTGGAACAGTTTCCTT-1	9.03912	4.06146
001-092_T0_COL_EPI_5p_N1__TGAGAGGTCGCCTGTT-1	8.77283	4.4097
001-092_T0_COL_EPI_5p_N1__TTGTAGGCACTCGACG-1	9.40132	6.99698
001-092_T0_COL_EPI_5p_N1__GACACGCTCGTCTGAA-1	8.89288	3.53942
001-092_T0_COL_EPI_5p_N1__CTGGTCTTCTAACGGT-1	8.24416	4.13856
001-092_T0_COL_EPI_5p_N1__TCTGGAAAGATCCCGC-1	8.81947	5.55053
001-092_T0_COL_EPI_5p_N1__CATATGGCAGACGCCT-1	8.36743	4.95827
001-092_T0_COL_EPI_5p_N1__GTGGGTCAGTGTTAGA-1	9.14011	6.32798
001-092_T0_COL_EPI_5p_N1__GTCCTCATCGCCGTGA-1	9.02434	6.12581
001-092_T0_COL_EPI_5p_N1__CAGAGAGGTGGCCCTA-1	9.50765	6.89127
001-092_T0_COL_EPI_5p_N1__GCACATAAGGCGTACA-1	8.89334	4.74624
001-092_T0_COL_EPI_5p_N1__TTGTAGGTCTATCCTA-1	8.48992	4.26284
001-092_T0_COL_EPI_5p_N1__CTGTTTATCCGATATG-1	9.12229	4.93178
001-092_T0_COL_EPI_5p_N1__GATCAGTGTCGAAAGC-1	8.93572	6.51889
001-092_T0_COL_EPI_5p_N1__GCGACCATCTGCTTGC-1	8.7556	5.04847
001-092_T0_COL_EPI_5p_N1__GGACGTCGTCATGCAT-1	8.96082	6.23131
001-092_T0_COL_EPI_5p_N1__ATTTCTGCAATACGCT-1	10.7852	7.48615
001-092_T0_COL_EPI_5p_N1__CTCTAATGTCTAAAGA-1	9.45984	4.6001
001-092_T0_COL_EPI_5p_N1__GGTATTGCATGACATC-1	8.62083	4.12529
001-092_T0_COL_EPI_5p_N1__CATATGGAGAGGTTGC-1	9.42539	3.71554
001-092_T0_COL_EPI_5p_N1__CGATCGGGTATATGGA-1	9.15082	6.76615
001-092_T0_COL_EPI_5p_N1__GAAGCAGTCTCGAGTA-1	9.92755	6.54373
001-092_T0_COL_EPI_5p_N1__GCAGTTACAGCCAGAA-1	9.13815	5.1596
001-092_T0_COL_EPI_5p_N1__GATCTAGCACGGTGTC-1	8.52736	4.86829
001-092_T0_COL_EPI_5p_N1__GGTGAAGAGGTCATCT-1	9.77421	6.2167
001-092_T0_COL_EPI_5p_N1__ATAAGAGAGGAGCGAG-1	8.51114	4.45726
001-092_T0_COL_EPI_5p_N1__GCAGCCAGTTATCACG-1	9.31375	4.71314
001-092_T0_COL_EPI_5p_N1__ACAGCTACATGGGAAC-1	8.57441	4.95925
001-092_T0_COL_EPI_5p_N1__TATTACCCAGGCGATA-1	9.54979	6.48633
001-092_T0_COL_EPI_5p_N1__AAACCTGCATGGGAAC-1	9.28096	5.34506
001-092_T0_COL_EPI_5p_N1__TACTTGTCAGGACCCT-1	9.72066	6.74025
001-092_T0_COL_EPI_5p_N1__GGCTGGTTCCGTTGTC-1	8.63608	5.33266
001-092_T0_COL_EPI_5p_N1__TCAATCTCAGTAAGAT-1	9.20689	6.28523
001-092_T0_COL_EPI_5p_N1__TGAGGGACAAGCCCAC-1	8.93621	6.50777
001-092_T0_COL_EPI_5p_N1__GTAGTCACACGTCTCT-1	8.9973	3.56489
001-092_T0_COL_EPI_5p_N1__CTCCTAGGTTGCGTTA-1	9.11689	4.46959
001-092_T0_COL_EPI_5p_N1__CGGACGTAGCATGGCA-1	8.67422	4.91963
001-092_T0_COL_EPI_5p_N1__TGACTTTCACAGACAG-1	8.92907	4.43009
001-092_T0_COL_EPI_5p_N1__GTAACGTCACGCCAGT-1	10.517	5.71427
001-092_T0_COL_EPI_5p_N1__CATCGGGCACATGGGA-1	9.29502	4.21297
001-092_T0_COL_EPI_5p_N1__CTAGAGTAGCGTGAGT-1	8.55223	4.29556
001-092_T0_COL_EPI_5p_N1__CATCAGACAAGCCGTC-1	9.00719	5.38902
001-092_T0_COL_EPI_5p_N1__CTAGAGTAGGGATACC-1	10.3799	6.30024
001-092_T0_COL_EPI_5p_N1__TCATTTGCAATAGAGT-1	9.52039	6.59352
001-092_T0_COL_EPI_5p_N1__AGTCTTTAGTCATCCA-1	8.45111	5.77156
001-092_T0_COL_EPI_5p_N1__ACCAGTACAGTAAGCG-1	8.59652	5.65086
001-092_T0_COL_EPI_5p_N1__CCACGGAAGTTGTAGA-1	8.95174	3.88737
001-092_T0_COL_EPI_5p_N1__TGGTTCCCATCGGTTA-1	8.31939	4.36411
001-092_T0_COL_EPI_5p_N1__CGGACACGTTCAGACT-1	8.67262	5.53989
001-092_T0_COL_EPI_5p_N1__TACCTATGTGTGCCTG-1	8.92934	5.69879
001-092_T0_COL_EPI_5p_N1__GAGTCCGTCCACGAAT-1	8.65064	4.74704
001-092_T0_COL_EPI_5p_N1__CTCATTACAAGGTGTG-1	9.01646	4.44624
001-092_T0_COL_EPI_5p_N1__ACGGCCATCAAACGGG-1	8.63065	5.55356
001-092_T0_COL_EPI_5p_N1__AGCTCTCAGCAATATG-1	9.99219	6.53146
001-092_T0_COL_EPI_5p_N1__CCCTCCTGTTCCAACA-1	9.09309	3.83473
001-092_T0_COL_EPI_5p_N1__GGTGAAGCATGCATGT-1	8.40227	5.27097
001-092_T0_COL_EPI_5p_N1__ACTTGTTCAGATGGCA-1	8.80696	4.54791
001-092_T0_COL_EPI_5p_N1__AAAGTAGGTTCGTCTC-1	8.64607	3.885
001-092_T0_COL_EPI_5p_N1__CCACCTAAGTGGTAGC-1	9.47247	3.6871
001-092_T0_COL_EPI_5p_N1__CGGACACTCCTCGCAT-1	9.29759	5.82141
001-092_T0_COL_EPI_5p_N1__AGAATAGCATCAGTAC-1	8.9181	4.46651
001-092_T0_COL_EPI_5p_N1__GGCAATTAGGCGATAC-1	9.46847	3.05057
001-092_T0_COL_EPI_5p_N1__CATGCCTTCCCAACGG-1	9.63216	6.86242
001-092_T0_COL_EPI_5p_N1__GATCAGTTCGCCAAAT-1	8.54137	3.87811
001-092_T0_COL_EPI_5p_N1__TGAGCATAGACATAAC-1	9.66748	6.71216
001-092_T0_COL_EPI_5p_N1__CGTGAGCCACATTCGA-1	9.6873	4.46428
001-092_T0_COL_EPI_5p_N1__CGTCTACCATGAGCGA-1	8.78451	5.53013
001-092_T0_COL_EPI_5p_N1__CCACGGAAGACAGACC-1	9.74971	3.0802
001-092_T0_COL_EPI_5p_N1__ACACTGAAGTACGTTC-1	9.50358	4.80419
001-092_T0_COL_EPI_5p_N1__TCAGCTCTCATCATTC-1	8.54665	4.73956
001-092_T0_COL_EPI_5p_N1__GGGTTGCAGGACTGGT-1	9.58806	6.72732
001-092_T0_COL_EPI_5p_N1__GTGCTTCGTCTCCACT-1	8.44465	4.11733
001-092_T0_COL_EPI_5p_N1__TCAGCAAAGTATCTCG-1	9.60628	3.88508
001-092_T0_COL_EPI_5p_N1__CAGCCGAAGTGTTGAA-1	9.57058	4.90842
001-092_T0_COL_EPI_5p_N1__CACACAACATGCATGT-1	8.57075	5.45875
001-092_T0_COL_EPI_5p_N1__GTCTCGTGTATAATGG-1	9.4856	3.48934
001-092_T0_COL_EPI_5p_N1__CATCAAGCAGCATACT-1	9.36749	6.69447
001-092_T0_COL_EPI_5p_N1__AAGGAGCTCTCTTATG-1	8.97791	3.79589
001-092_T0_COL_EPI_5p_N1__AATCCAGGTAGGGACT-1	9.56305	5.99125
001-092_T0_COL_EPI_5p_N1__CTAGCCTGTAAACGCG-1	9.10836	6.23778
001-092_T0_COL_EPI_5p_N1__TGCTACCAGGCAATTA-1	8.85677	5.68818
001-092_T0_COL_EPI_5p_N1__CACATAGCATTGGTAC-1	9.30566	6.37681
001-092_T0_COL_EPI_5p_N1__CTAGAGTTCCAAGTAC-1	8.88005	5.50786
001-092_T0_COL_EPI_5p_N1__ATTACTCCAATACGCT-1	10.1385	3.12916
001-092_T0_COL_EPI_5p_N1__GTCACAACACAAGCCC-1	8.78982	6.26323
001-092_T0_COL_EPI_5p_N1__CACACAAAGGCGTACA-1	8.70045	4.98168
001-092_T0_COL_EPI_5p_N1__GGCTGGTTCAAGCCTA-1	8.6024	4.48281
001-092_T0_COL_EPI_5p_N1__CTAGAGTAGAGTAATC-1	9.57246	2.92043
001-092_T0_COL_EPI_5p_N1__CCCAGTTAGAGCTTCT-1	8.52509	5.02501
001-092_T0_COL_EPI_5p_N1__CAGCTAACACAACGCC-1	8.39318	4.39063
001-092_T0_COL_EPI_5p_N1__CGTCACTAGCGTCTAT-1	8.758	5.74012
001-092_T0_COL_EPI_5p_N1__TGGTTCCTCAAGAAGT-1	9.52156	5.30838
001-092_T0_COL_EPI_5p_N1__CCACGGAGTTAGAACA-1	9.82037	6.8326
001-092_T0_COL_EPI_5p_N1__AACTGGTTCCGCGCAA-1	9.2466	6.67671
001-092_T0_COL_EPI_5p_N1__TAGGCATAGCGGCTTC-1	9.81772	3.37828
001-092_T0_COL_EPI_5p_N1__TACGGTAAGCCAGGAT-1	8.62404	4.5773
001-092_T0_COL_EPI_5p_N1__CCTACACCACCATCCT-1	8.57002	4.7158
001-092_T0_COL_EPI_5p_N1__CCGGGATCAAAGTCAA-1	9.54406	4.18142
001-092_T0_COL_EPI_5p_N1__GGATGTTTCCATTCTA-1	8.77557	4.51065
001-092_T0_COL_EPI_5p_N1__TTTGTCATCCATGAGT-1	8.74465	4.4226
001-092_T0_COL_EPI_5p_N1__GCGCAACAGGCTCAGA-1	8.73566	4.19868
001-092_T0_COL_EPI_5p_N1__AATCCAGTCCTTGGTC-1	9.88174	6.69902
001-092_T0_COL_EPI_5p_N1__AGCAGCCAGACCCACC-1	9.01071	5.04993
001-092_T0_COL_EPI_5p_N1__GGTGCGTCATCGTCGG-1	8.48549	4.46658
001-092_T0_COL_EPI_5p_N1__AAGCCGCGTGTCCTCT-1	8.70697	5.15264
001-092_T0_COL_EPI_5p_N1__CTACCCAAGGAGTAGA-1	8.66351	4.4255
001-092_T0_COL_EPI_5p_N1__CTCAGAACATTAACCG-1	9.08381	5.96875
001-092_T0_COL_EPI_5p_N1__CGACTTCTCCCTAATT-1	8.95277	3.84544
001-092_T0_COL_EPI_5p_N1__TTAACTCTCATCATTC-1	9.35316	4.50844
001-092_T0_COL_EPI_5p_N1__ACGTCAACAGCTGCTG-1	8.79763	5.81476
001-092_T0_COL_EPI_5p_N1__GGGAATGCAGGCGATA-1	8.99931	6.29772
001-092_T0_COL_EPI_5p_N1__CTCGTACAGGATGTAT-1	9.06624	6.00242
001-092_T0_COL_EPI_5p_N1__CAGCATATCAACACCA-1	8.77341	5.81861
001-092_T0_COL_EPI_5p_N1__GCGAGAATCATAAAGG-1	9.04433	5.51946
001-092_T0_COL_EPI_5p_N1__TGTGGTAAGTACGTTC-1	9.13698	5.63199
001-092_T0_COL_EPI_5p_N1__AACTTTCAGACGACGT-1	9.09784	4.54159
001-092_T0_COL_EPI_5p_N1__CAGTCCTAGGACAGCT-1	9.00104	3.95853
001-092_T0_COL_EPI_5p_N1__AGATTGCAGTTGTCGT-1	8.56881	5.218
001-092_T0_COL_EPI_5p_N1__ATCGAGTTCACAATGC-1	9.8553	3.17157
001-092_T0_COL_EPI_5p_N1__AGGGTGATCCAAGCCG-1	9.08547	3.56313
001-092_T0_COL_EPI_5p_N1__AGATCTGTCAGGCAAG-1	8.97629	4.40186
001-092_T0_COL_EPI_5p_N1__ACACTGAGTGTTTGGT-1	8.75835	5.6395
001-092_T0_COL_EPI_5p_N1__CTGCCTAGTAAGGGAA-1	8.35692	4.58566
001-092_T0_COL_EPI_5p_N1__GTCGGGTTCTAAGCCA-1	8.80184	6.17897
001-092_T0_COL_EPI_5p_N1__CGGACTGGTGGCGAAT-1	8.98195	4.39446
001-092_T0_COL_EPI_5p_N1__ACTTACTCAGACTCGC-1	9.56906	6.45384
001-092_T0_COL_EPI_5p_N1__CAACCTCAGAAGAAGC-1	9.98327	4.5951
001-092_T0_COL_EPI_5p_N1__AGAATAGGTTGTACAC-1	8.80611	5.11025
001-092_T0_COL_EPI_5p_N1__TCAGGATAGTGTTGAA-1	8.39229	4.39537
001-092_T0_COL_EPI_5p_N1__GCGGGTTAGATCGGGT-1	8.80033	4.46087
001-092_T0_COL_EPI_5p_N1__TTCTACAGTACAGCAG-1	9.66502	3.16338
001-092_T0_COL_EPI_5p_N1__TACCTATTCTGCGACG-1	9.01973	6.47508
001-092_T0_COL_EPI_5p_N1__GTCATTTCAAGCCGTC-1	9.05404	4.68071
001-092_T0_COL_EPI_5p_N1__AAATGCCTCACCTCGT-1	9.49501	3.57836
001-092_T0_COL_EPI_5p_N1__GTAGGCCTCTTGTCAT-1	8.45175	5.35168
001-092_T0_COL_EPI_5p_N1__AAGGTTCGTTGGACCC-1	8.83479	5.30976
001-092_T0_COL_EPI_5p_N1__CGTGTAACATATGCTG-1	8.38127	4.45845
001-092_T0_COL_EPI_5p_N1__TCGTAGACAATAGCGG-1	9.36223	6.91925
001-092_T0_COL_EPI_5p_N1__ATCCACCAGAGAACAG-1	9.29311	4.87041
001-092_T0_COL_EPI_5p_N1__TAGGCATAGAGTCGGT-1	9.49802	4.09558
001-092_T0_COL_EPI_5p_N1__ACTATCTAGCTAGTGG-1	10.7709	7.25637
001-092_T0_COL_EPI_5p_N1__TCTCATACACGAGAGT-1	8.99374	4.84414
001-092_T0_COL_EPI_5p_N1__ACTTACTAGGACGAAA-1	9.31393	4.14498
001-092_T0_COL_EPI_5p_N1__AGCGTATCAGCGTCCA-1	9.22064	4.56186
001-092_T0_COL_EPI_5p_N1__CGATCGGTCTTTACAC-1	9.11694	5.46837
001-092_T0_COL_EPI_5p_N1__TCGCGAGTCGAGAACG-1	9.48633	3.83265
001-092_T0_COL_EPI_5p_N1__CGCTGGAAGAGGTTGC-1	8.78541	4.87866
001-092_T0_COL_EPI_5p_N1__GTATTCTAGTGACATA-1	9.778	6.22066
001-092_T0_COL_EPI_5p_N1__CTCTACGAGGTTACCT-1	8.74605	4.60041
001-092_T0_COL_EPI_5p_N1__CGCCAAGTCGCATGAT-1	9.33274	3.35568
001-092_T0_COL_EPI_5p_N1__GCTGGGTGTAGGAGTC-1	8.76683	5.05114
001-092_T0_COL_EPI_5p_N1__CCTCTGAAGACACGAC-1	8.94473	4.63394
001-092_T0_COL_EPI_5p_N1__TACTCGCGTTCAGTAC-1	8.81428	4.75015
001-092_T0_COL_EPI_5p_N1__CAGATCACACCCATGG-1	8.53556	5.2532
001-092_T0_COL_EPI_5p_N1__GCAATCAGTCTCCACT-1	9.25812	6.2937
001-092_T0_COL_EPI_5p_N1__GTAACTGTCGCGTAGC-1	8.53111	4.72485
001-092_T0_COL_EPI_5p_N1__GAATGAATCCCACTTG-1	10.4694	6.38053
001-092_T0_COL_EPI_5p_N1__CTGATCCGTTCCATGA-1	10.5301	7.63639
001-092_T0_COL_EPI_5p_N1__GATGCTAAGACTGGGT-1	8.69028	4.23148
001-092_T0_COL_EPI_5p_N1__GACGTGCTCGTAGGAG-1	9.42807	6.95355
001-092_T0_COL_EPI_5p_N1__GATCGCGAGGGCTCTC-1	9.22064	4.66687
001-092_T0_COL_EPI_5p_N1__CGGCTAGTCGTCGTTC-1	8.59269	5.22821
001-092_T0_COL_EPI_5p_N1__TTTCCTCGTTACAGAA-1	8.47493	4.60817
001-092_T0_COL_EPI_5p_N1__CCGTACTGTTCCGTCT-1	9.27865	6.9578
001-092_T0_COL_EPI_5p_N1__CATGACAAGATACACA-1	8.85707	4.36435
001-092_T0_COL_EPI_5p_N1__TCTCTAATCAGCTTAG-1	9.37259	6.68692
001-092_T0_COL_EPI_5p_N1__CAAGGCCGTGTCTGAT-1	9.13709	6.95714
001-092_T0_COL_EPI_5p_N1__CGACCTTTCATCGATG-1	8.94062	5.7349
001-092_T0_COL_EPI_5p_N1__GACTACACACGGTGTC-1	9.06373	5.37068
001-092_T0_COL_EPI_5p_N1__GATCTAGCAAACGCGA-1	8.51218	4.16998
001-092_T0_COL_EPI_5p_N1__GTATTCTAGATCACGG-1	9.22183	3.79031
001-092_T0_COL_EPI_5p_N1__AGTGGGAAGCTAACTC-1	8.31279	4.20097
001-092_T0_COL_EPI_5p_N1__ATTACTCCACGTCAGC-1	9.92462	2.9526
001-092_T0_COL_EPI_5p_N1__GAGTCCGTCTCCTATA-1	8.65784	4.89421
001-092_T0_COL_EPI_5p_N1__GCGGGTTCAGCTATTG-1	9.45054	6.82765
001-092_T0_COL_EPI_5p_N1__CCCAGTTCAGGGAGAG-1	9.20111	3.97369
001-092_T0_COL_EPI_5p_N1__ATTACTCCACGACTCG-1	8.81865	5.8886
001-092_T0_COL_EPI_5p_N1__CGGAGTCGTCATGCCG-1	8.60839	5.33779
001-092_T0_COL_EPI_5p_N1__GGGAATGGTCATCCCT-1	8.95344	5.82032
001-092_T0_COL_EPI_5p_N1__TGTCCCACAATGAATG-1	8.5551	4.60096
001-092_T0_COL_EPI_5p_N1__CTACATTCAGTAACGG-1	8.59274	4.58019
001-092_T0_COL_EPI_5p_N1__AGCTCCTGTTTCCACC-1	8.78525	5.77287
001-092_T0_COL_EPI_5p_N1__ATAAGAGCACCATGTA-1	8.88409	5.35429
001-092_T0_COL_EPI_5p_N1__CATCCACCATTACCTT-1	9.13495	6.09903
001-092_T0_COL_EPI_5p_N1__GAACATCGTCCAAGTT-1	9.28793	3.44396
001-092_T0_COL_EPI_5p_N1__TTAGGACTCCAGAGGA-1	8.36245	5.09014
001-092_T0_COL_EPI_5p_N1__AGGGATGCAAGGACTG-1	9.09237	5.4562
001-092_T0_COL_EPI_5p_N1__GGCGACTCAGCTTCGG-1	8.66489	4.38406
001-092_T0_COL_EPI_5p_N1__CTTCTCTAGCGCCTCA-1	8.79962	4.47559
001-092_T0_COL_EPI_5p_N1__TTGTAGGCAATTCCTT-1	8.77901	5.80603
001-092_T0_COL_EPI_5p_N1__TGCGCAGCAGCTGCTG-1	8.63257	5.09873
001-092_T0_COL_EPI_5p_N1__GCTCTGTAGTGTTGAA-1	8.4319	5.22258
001-092_T0_COL_EPI_5p_N1__AGAATAGTCATCACCC-1	10.2787	2.97051
001-092_T0_COL_EPI_5p_N1__CGCGGTACAGGAATCG-1	9.1915	4.0677
001-092_T0_COL_EPI_5p_N1__TCGAGGCCAAACCCAT-1	9.09259	4.40858
001-092_T0_COL_EPI_5p_N1__CGCTATCTCAGTTTGG-1	9.55401	6.79617
001-092_T0_COL_EPI_5p_N1__CGTCTACGTCACTTCC-1	8.60873	4.31863
001-092_T0_COL_EPI_5p_N1__CGATCGGCAAAGGAAG-1	8.55547	4.82185
001-092_T0_COL_EPI_5p_N1__TACACGAGTTATCACG-1	9.04728	6.19939
001-092_T0_COL_EPI_5p_N1__TGAGCCGAGAGAACAG-1	9.87366	6.22111
001-092_T0_COL_EPI_5p_N1__AAGCCGCTCCCTCTTT-1	9.00506	5.54163
001-092_T0_COL_EPI_5p_N1__CCCAATCTCTCTTGAT-1	8.54568	4.72289
001-092_T0_COL_EPI_5p_N1__ACGGGCTCACAGATTC-1	8.68606	4.18767
001-092_T0_COL_EPI_5p_N1__AGCCTAAAGAGCAATT-1	9.36027	3.88081
001-092_T0_COL_EPI_5p_N1__GTAACGTGTCAGAGGT-1	9.16109	6.12152
001-092_T0_COL_EPI_5p_N1__TACGGTAGTTGGGACA-1	8.62755	5.65606
001-092_T0_COL_EPI_5p_N1__TCTGGAAGTTCAGGCC-1	8.46986	5.51946
001-092_T0_COL_EPI_5p_N1__TACAGTGGTGATGTCT-1	8.88951	6.30962
001-092_T0_COL_EPI_5p_N1__GAAACTCAGTGGTAGC-1	9.651	6.79243
001-092_T0_COL_EPI_5p_N1__CCTTTCTCAAGAAGAG-1	9.29806	6.86363
001-092_T0_COL_EPI_5p_N1__ATGGGAGTCCTTCAAT-1	8.97708	5.79722
001-092_T0_COL_EPI_5p_N1__AGTGAGGAGGAGTAGA-1	9.35178	6.81081
001-092_T0_COL_EPI_5p_N1__AGCTTGACATGACGGA-1	9.08892	3.10572
001-092_T0_COL_EPI_5p_N1__GAATGAAAGACTAGAT-1	9.08516	4.04629
001-092_T0_COL_EPI_5p_N1__AGTGAGGCAAACTGTC-1	9.54103	6.6898
001-092_T0_COL_EPI_5p_N1__TGGGCGTTCCTTTCTC-1	8.91753	5.71632
001-092_T0_COL_EPI_5p_N1__TACAGTGAGCCAACAG-1	9.80805	3.24437
001-092_T0_COL_EPI_5p_N1__CAGATCAAGAAGATTC-1	9.07645	5.08321
001-092_T0_COL_EPI_5p_N1__GCACTCTTCGGAGCAA-1	9.04459	5.2813
001-092_T0_COL_EPI_5p_N1__GTGGGTCTCTTAGAGC-1	9.09786	6.38033
001-092_T0_COL_EPI_5p_N1__CGTGAGCCAGCAGTTT-1	9.29379	6.89361
001-092_T0_COL_EPI_5p_N1__CACTCCACAGTCTTCC-1	9.07755	6.23068
001-092_T0_COL_EPI_5p_N1__TCTCATACAGCCTTGG-1	9.06486	5.43933
001-092_T0_COL_EPI_5p_N1__GTGGGTCCAAGCCGCT-1	9.42656	3.55655
001-092_T0_COL_EPI_5p_N1__ACGTCAAGTACCAGTT-1	9.7467	6.78686
001-092_T0_COL_EPI_5p_N1__AGAGCTTCAGCTCGAC-1	8.89833	4.45296
001-092_T0_COL_EPI_5p_N1__TTGCCGTCAAGCCCAC-1	9.08016	6.19555
001-092_T0_COL_EPI_5p_N1__ATTCTACGTAAGTGGC-1	9.379	3.9808
001-092_T0_COL_EPI_5p_N1__GACGTGCGTCTAACGT-1	9.21087	4.17203
001-092_T0_COL_EPI_5p_N1__AACTCCCCAGATGGGT-1	8.9147	3.93853
001-092_T0_COL_EPI_5p_N1__GGAAAGCAGCTCTCGG-1	9.27781	5.82018
001-092_T0_COL_EPI_5p_N1__CATATTCCAATCTACG-1	9.35158	6.57523
001-092_T0_COL_EPI_5p_N1__GCGCCAAAGTTTGCGT-1	9.21667	4.73821
001-092_T0_COL_EPI_5p_N1__CTAAGACTCACCTCGT-1	8.41568	4.55445
001-092_T0_COL_EPI_5p_N1__ATCATGGTCGCCAGCA-1	8.78036	5.81552
001-092_T0_COL_EPI_5p_N1__GGCGACTGTGTTGGGA-1	8.65059	4.0958
001-092_T0_COL_EPI_5p_N1__ATAAGAGAGTGAACAT-1	9.05094	6.66695
001-092_T0_COL_EPI_5p_N1__TTTGTCATCGCAGGCT-1	9.9829	5.80384
001-092_T0_COL_EPI_5p_N1__CAGTAACGTGGTACAG-1	8.23669	4.38277
001-092_T0_COL_EPI_5p_N1__TTCGGTCAGCCGATTT-1	8.90642	5.50675
001-092_T0_COL_EPI_5p_N1__TGAGCCGGTCTCTCGT-1	8.78876	5.13889
001-092_T0_COL_EPI_5p_N1__ACGGGTCTCGATAGAA-1	9.13786	6.07172
001-092_T0_COL_EPI_5p_N1__TTGGCAAGTACAGCAG-1	9.00988	3.78146
001-092_T0_COL_EPI_5p_N1__ACATGGTCATGGTCTA-1	8.94119	4.76002
001-092_T0_COL_EPI_5p_N1__GCACATATCGTGGACC-1	8.61273	5.50703
001-092_T0_COL_EPI_5p_N1__ACTTGTTGTCATGCCG-1	8.96448	3.94756
001-092_T0_COL_EPI_5p_N1__TCAGCTCGTCGCTTTC-1	9.41954	3.67952
001-092_T0_COL_EPI_5p_N1__GCGCAACCACGAGGTA-1	8.8292	6.63269
001-092_T0_COL_EPI_5p_N1__ACGCCGATCATGTGGT-1	9.31516	6.94276
001-092_T0_COL_EPI_5p_N1__ACTGTCCTCTTGACGA-1	9.55685	4.61194
001-092_T0_COL_EPI_5p_N1__GGTGAAGTCAGCTCGG-1	9.31964	3.67853
001-092_T0_COL_EPI_5p_N1__GTCTCGTAGCGACGTA-1	8.65977	5.27646
001-092_T0_COL_EPI_5p_N1__CGATGGCAGCTTCGCG-1	9.13332	4.22474
001-092_T0_COL_EPI_5p_N1__GACACGCTCCTCATTA-1	9.01479	5.91096
001-092_T0_COL_EPI_5p_N1__CAGGTGCTCTCAAACG-1	9.641	6.30369
001-092_T0_COL_EPI_5p_N1__GGTGAAGCAATGGTCT-1	9.02692	6.18245
001-092_T0_COL_EPI_5p_N1__TTAGGACAGCGTAGTG-1	8.74312	4.95294
001-092_T0_COL_EPI_5p_N1__GTAGTCAGTGAGGGAG-1	9.50668	3.44957
001-092_T0_COL_EPI_5p_N1__ACCAGTAGTTTAGGAA-1	9.20041	6.57806
001-092_T0_COL_EPI_5p_N1__TACTTACGTTGTCTTT-1	9.69738	3.96269
001-092_T0_COL_EPI_5p_N1__CAGCAGCTCATAGCAC-1	10.0707	6.60753
001-092_T0_COL_EPI_5p_N1__TTGTAGGTCTGTCTCG-1	9.05882	6.58499
001-092_T0_COL_EPI_5p_N1__CAACCTCTCACCAGGC-1	9.82688	6.61859
001-092_T0_COL_EPI_5p_N1__CCCTCCTAGTTAGGTA-1	8.92024	6.06121
001-092_T0_COL_EPI_5p_N1__ATCCGAATCAATACCG-1	8.34569	4.21123
001-092_T0_COL_EPI_5p_N1__CGGTTAAAGTGTACGG-1	8.8954	4.79493
001-092_T0_COL_EPI_5p_N1__CGTCCATCACTACAGT-1	8.92147	5.36877
001-092_T0_COL_EPI_5p_N1__GTGGGTCTCCTCGCAT-1	9.21969	4.03015
001-092_T0_COL_EPI_5p_N1__TAAGAGATCATCGCTC-1	8.89376	4.2111
001-092_T0_COL_EPI_5p_N1__CTCAGAACAAATCCGT-1	9.06025	4.21644
001-092_T0_COL_EPI_5p_N1__CGAACATCATAACCTG-1	9.0117	6.13076
001-092_T0_COL_EPI_5p_N1__ACCTTTATCTGAGGGA-1	8.58291	5.09158
001-092_T0_COL_EPI_5p_N1__GCGAGAAGTACAGTTC-1	8.98647	5.88773
001-092_T0_COL_EPI_5p_N1__ACGCCAGGTAAGTGTA-1	9.46788	3.20126
001-092_T0_COL_EPI_5p_N1__GACACGCAGCTAGTCT-1	8.63552	4.36442
001-092_T0_COL_EPI_5p_N1__AAAGATGGTAGCACGA-1	9.42976	3.08754
001-092_T0_COL_EPI_5p_N1__CACCACTTCATTCACT-1	8.995	6.58397
001-092_T0_COL_EPI_5p_N1__CATATTCAGCGTCAAG-1	8.79632	6.14771
001-092_T0_COL_EPI_5p_N1__CTCGAAAAGGGCTTCC-1	8.8033	4.96027
001-092_T0_COL_EPI_5p_N1__CTCTACGGTTCGGCAC-1	8.47473	4.0734
001-092_T0_COL_EPI_5p_N1__GGACATTGTTATCCGA-1	9.18951	3.52248
001-092_T0_COL_EPI_5p_N1__CCACCTACATGGTAGG-1	8.46626	4.51212
001-092_T0_COL_EPI_5p_N1__ACGGCCATCCCTAATT-1	8.48885	5.8164
001-092_T0_COL_EPI_5p_N1__CGAGAAGGTGCCTTGG-1	10.7798	3.12202
001-092_T0_COL_EPI_5p_N1__ATGTGTGCATTTGCCC-1	8.70065	5.43477
001-092_T0_COL_EPI_5p_N1__GAAGCAGAGATATGCA-1	9.52296	6.66926
001-092_T0_COL_EPI_5p_N1__GCAGCCATCCGCGGTA-1	9.28673	3.72093
001-092_T0_COL_EPI_5p_N1__TTGAACGCACAGCGTC-1	8.67897	6.15497
001-092_T0_COL_EPI_5p_N1__GTAACTGAGACAAGCC-1	8.80232	4.80843
001-092_T0_COL_EPI_5p_N1__GATCGCGAGTTGTAGA-1	9.27382	3.1265
001-092_T0_COL_EPI_5p_N1__AAGTCTGTCTGCTGTC-1	9.61659	6.78567
001-092_T0_COL_EPI_5p_N1__CTGAAACCACAGCCCA-1	8.97282	3.87492
001-092_T0_COL_EPI_5p_N1__CAGTCCTCATCACCCT-1	9.93359	6.61487
001-092_T0_COL_EPI_5p_N1__GGGTTGCAGGCCCGTT-1	9.05468	4.27399
001-092_T0_COL_EPI_5p_N1__GTCAAGTCACACAGAG-1	8.9901	6.13548
001-092_T0_COL_EPI_5p_N1__GTTACAGTCAAACGGG-1	8.80559	4.90138
001-092_T0_COL_EPI_5p_N1__CAAGGCCGTGAAATCA-1	8.89954	6.51893
001-092_T0_COL_EPI_5p_N1__CTTAACTTCATGTCCC-1	8.47752	5.5738
001-092_T0_COL_EPI_5p_N1__TCGGTAAGTCCCTACT-1	8.84463	4.09984
001-092_T0_COL_EPI_5p_N1__TTGACTTAGCGACGTA-1	8.64695	5.16093
001-092_T0_COL_EPI_5p_N1__TCTGAGAGTTGACGTT-1	9.27991	4.47337
001-092_T0_COL_EPI_5p_N1__GTCCTCACAAGAGGCT-1	9.36757	4.52131
001-092_T0_COL_EPI_5p_N1__CAGATCAAGCCAGGAT-1	8.63168	4.38999
001-092_T0_COL_EPI_5p_N1__GTCGGGTTCCGTACAA-1	9.02694	4.07916
001-092_T0_COL_EPI_5p_N1__TTGACTTCACGAAAGC-1	8.91682	5.92829
001-092_T0_COL_EPI_5p_N1__ATCGAGTGTTCCGTCT-1	9.70736	3.05762
001-092_T0_COL_EPI_5p_N1__TGTGTTTTCGACCAGC-1	9.4766	6.79829
001-092_T0_COL_EPI_5p_N1__GAACATCTCTACCAGA-1	9.16077	6.02909
001-092_T0_COL_EPI_5p_N1__ATCATGGCAGACGTAG-1	9.76276	6.46296
001-092_T0_COL_EPI_5p_N1__GTCGGGTTCCGCATAA-1	8.80074	6.08397
001-092_T0_COL_EPI_5p_N1__TTGGCAACAATGGTCT-1	8.93972	6.08254
001-092_T0_COL_EPI_5p_N1__GGTGCGTTCAATAAGG-1	9.47	6.55236
001-092_T0_COL_EPI_5p_N1__GTTCTCGCACGAGGTA-1	9.52073	4.3226
001-092_T0_COL_EPI_5p_N1__GTCCTCATCCGAGCCA-1	8.77711	5.15558
001-092_T0_COL_EPI_5p_N1__AGGTCCGAGACAAAGG-1	10.0158	6.86903
001-092_T0_COL_EPI_5p_N1__TAGACCAAGGTAGCCA-1	9.5422	2.69631
001-092_T0_COL_EPI_5p_N1__GATTCAGCAAGAGGCT-1	8.95628	6.08084
001-092_T0_COL_EPI_5p_N1__TGGACGCTCCGTTGCT-1	8.92139	5.96483
001-092_T0_COL_EPI_5p_N1__GTGCAGCAGTTCGATC-1	8.72782	4.53881
001-092_T0_COL_EPI_5p_N1__CGGACTGAGCATCATC-1	8.86063	5.4498
001-092_T0_COL_EPI_5p_N1__GGACATTCACGGATAG-1	9.1057	5.80013
001-092_T0_COL_EPI_5p_N1__CATCGGGAGACTAGGC-1	8.90231	5.75018
001-092_T0_COL_EPI_5p_N1__CTGAAACTCTATCGCC-1	9.24788	6.86275
001-092_T0_COL_EPI_5p_N1__TACGGTAGTCGCCATG-1	9.06596	5.58679
001-092_T0_COL_EPI_5p_N1__CGTCACTGTAGAAGGA-1	9.21791	3.80152
001-092_T0_COL_EPI_5p_N1__CATATGGGTCCTAGCG-1	8.797	6.36041
001-092_T0_COL_EPI_5p_N1__CATCAGATCAATCTCT-1	9.05503	5.97495
001-092_T0_COL_EPI_5p_N1__CACACTCGTCTCCATC-1	9.63462	6.23746
001-092_T0_COL_EPI_5p_N1__CCGGTAGGTTGTCGCG-1	9.56296	4.27462
001-092_T0_COL_EPI_5p_N1__TCGCGTTTCCACGCAG-1	8.59084	4.35837
001-092_T0_COL_EPI_5p_N1__TTGACTTCACAGATTC-1	8.75479	4.82693
001-092_T0_COL_EPI_5p_N1__GCAAACTGTTCGTCTC-1	9.67775	6.95157
001-092_T0_COL_EPI_5p_N1__AACCATGAGTGGGCTA-1	9.85183	3.09749
001-092_T0_COL_EPI_5p_N1__CACAGTATCATGTAGC-1	8.67495	4.5808
001-092_T0_COL_EPI_5p_N1__AACGTTGAGCTTCGCG-1	9.0337	6.18513
001-092_T0_COL_EPI_5p_N1__CTCTACGCAAAGTCAA-1	9.56249	6.79238
001-092_T0_COL_EPI_5p_N1__CTGATCCAGTGAACAT-1	9.951	6.61493
001-092_T0_COL_EPI_5p_N1__GCGCAACTCGACGGAA-1	9.09465	6.64555
001-092_T0_COL_EPI_5p_N1__CAACCAAGTGCTGTAT-1	9.04691	4.05379
001-092_T0_COL_EPI_5p_N1__GTTAAGCCATCACCCT-1	8.49336	4.31473
001-092_T0_COL_EPI_5p_N1__CGCTATCAGTTAGCGG-1	8.91516	3.69024
001-092_T0_COL_EPI_5p_N1__GTTCTCGGTCATGCAT-1	9.35059	6.36578
001-092_T0_COL_EPI_5p_N1__TGTGGTAGTAAATACG-1	9.00283	5.22441
001-092_T0_COL_EPI_5p_N1__CGGACACTCTGAGGGA-1	8.72054	5.70005
001-092_T0_COL_EPI_5p_N1__TAAGCGTTCCAACCAA-1	8.94815	6.01692
001-092_T0_COL_EPI_5p_N1__CGGGTCAAGACTCGGA-1	9.65082	4.10414
001-092_T0_COL_EPI_5p_N1__AGATCTGTCCTGTACC-1	9.30685	6.96478
001-092_T0_COL_EPI_5p_N1__CAAGTTGGTTAGTGGG-1	9.21025	3.93486
001-092_T0_COL_EPI_5p_N1__GTTACAGCATATACGC-1	9.04027	6.18733
001-092_T0_COL_EPI_5p_N1__CTCAGAACATGTAGTC-1	9.58916	5.6336
001-092_T0_COL_EPI_5p_N1__TACTCGCTCCGAGCCA-1	8.47942	4.24837
001-092_T0_COL_EPI_5p_N1__CGATCGGAGATATACG-1	9.51761	3.87654
001-092_T0_COL_EPI_5p_N1__GCTTGAACACCAGCAC-1	9.23926	4.5457
001-092_T0_COL_EPI_5p_N1__ACATCAGCACGTGAGA-1	8.82122	5.1565
001-092_T0_COL_EPI_5p_N1__GATCGCGCAACACCCG-1	10.3111	2.81147
001-092_T0_COL_EPI_5p_N1__GTATCTTTCCTAGTGA-1	8.88146	6.12893
001-092_T0_COL_EPI_5p_N1__TGGTTCCCAGACACTT-1	9.01803	6.68589
001-092_T0_COL_EPI_5p_N1__CGAGCACCAAGCTGGA-1	8.8596	4.95941
001-092_T0_COL_EPI_5p_N1__AGACGTTCATGACATC-1	10.9969	7.01015
001-092_T0_COL_EPI_5p_N1__GGATGTTAGCAGGCTA-1	9.95797	7.14681
001-092_T0_COL_EPI_5p_N1__AGAGTGGCACTTCGAA-1	9.10102	5.98444
001-092_T0_COL_EPI_5p_N1__GGCAATTAGTAGCCGA-1	10.511	7.24275
001-092_T0_COL_EPI_5p_N1__CGGACACAGGCAATTA-1	9.18252	4.04647
001-092_T0_COL_EPI_5p_N1__GCGCCAACAATGGAAT-1	9.53559	5.71322
001-092_T0_COL_EPI_5p_N1__AGTCTTTTCTAACTGG-1	9.34029	5.01319
001-092_T0_COL_EPI_5p_N1__CTCGTACCAGCGAACA-1	8.58842	5.52702
001-092_T0_COL_EPI_5p_N1__CTACCCAAGTAACCCT-1	9.05927	5.34506
001-092_T0_COL_EPI_5p_N1__GCTGCTTTCGCAGGCT-1	9.05665	5.02093
001-092_T0_COL_EPI_5p_N1__GCAGCCACACATGTGT-1	9.33083	6.43386
001-092_T0_COL_EPI_5p_N1__CTACATTGTCTAGCGC-1	9.39659	6.61084
001-092_T0_COL_EPI_5p_N1__CGCCAAGAGGGAAACA-1	9.57061	6.55039
001-092_T0_COL_EPI_5p_N1__TTGCGTCAGCAATCTC-1	8.50873	4.63175
001-092_T0_COL_EPI_5p_N1__CATATTCGTATAGGTA-1	8.64838	4.76575
001-092_T0_COL_EPI_5p_N1__CAACCAAGTTTAGGAA-1	8.89653	4.54686
001-092_T0_COL_EPI_5p_N1__GGTATTGAGGCCCGTT-1	8.46599	5.74104
001-092_T0_COL_EPI_5p_N1__GCAGCCATCGTGGACC-1	8.46631	4.73332
001-092_T0_COL_EPI_5p_N1__ACTGAGTAGTTACGGG-1	9.58397	6.65888
001-092_T0_COL_EPI_5p_N1__TTTACTGTCGCTGATA-1	11.0417	7.85188
001-092_T0_COL_EPI_5p_N1__TGGTTCCGTACGAAAT-1	8.8873	6.24303
001-092_T0_COL_EPI_5p_N1__CAGCGACCACTTACGA-1	9.2074	6.51279
001-092_T0_COL_EPI_5p_N1__GCTTCCAGTTACTGAC-1	8.6214	4.52829
001-092_T0_COL_EPI_5p_N1__GGGTTGCTCAGTGCAT-1	9.29687	4.52913
001-092_T0_COL_EPI_5p_N1__GATTCAGTCTGATACG-1	8.7278	4.54949
001-092_T0_COL_EPI_5p_N1__AAGTCTGGTACTTCTT-1	8.39089	4.69766
001-092_T0_COL_EPI_5p_N1__TCAGCAAAGTGTACGG-1	8.83735	4.59238
001-092_T0_COL_EPI_5p_N1__GAACGGATCTGCAGTA-1	9.67272	6.72915
001-092_T0_COL_EPI_5p_N1__AAGGTTCTCGATGAGG-1	8.82164	4.46157
001-092_T0_COL_EPI_5p_N1__CCATTCGTCGCCCTTA-1	9.71767	6.71514
001-092_T0_COL_EPI_5p_N1__GTCGGGTGTCTCTTAT-1	8.64792	4.45454
001-092_T0_COL_EPI_5p_N1__TACGGGCAGAGCTTCT-1	8.71238	5.85867
001-092_T0_COL_EPI_5p_N1__CAACCTCGTCGCATAT-1	8.88666	5.72429
001-092_T0_COL_EPI_5p_N1__CATATTCTCTTTACGT-1	9.15789	3.24643
001-092_T0_COL_EPI_5p_N1__TGACTTTGTGCGAAAC-1	9.34399	4.4486
001-092_T0_COL_EPI_5p_N1__CGGTTAAAGATCGGGT-1	9.1846	4.16194
001-092_T0_COL_EPI_5p_N1__TGACAACAGCCGATTT-1	9.45801	6.7917
001-092_T0_COL_EPI_5p_N1__CGATGGCTCCCAAGTA-1	9.17916	5.8179
001-092_T0_COL_EPI_5p_N1__TACCTATCAATCTGCA-1	9.45297	6.09564
001-092_T0_COL_EPI_5p_N1__GATGAGGGTGTAATGA-1	9.15891	6.63441
001-092_T0_COL_EPI_5p_N1__GCACATACACCAGCAC-1	9.62302	6.9602
001-092_T0_COL_EPI_5p_N1__ACTTGTTTCAGAAATG-1	9.7289	6.61357
001-092_T0_COL_EPI_5p_N1__CTTAGGATCGCTTAGA-1	9.70878	6.88994
001-092_T0_COL_EPI_5p_N1__CATCGAATCTGCGGCA-1	8.64013	5.84882
001-092_T0_COL_EPI_5p_N1__AGGGAGTGTACGAAAT-1	9.59196	3.88266
001-092_T0_COL_EPI_5p_N1__TACGGGCAGTTATCGC-1	10.131	6.45519
001-092_T0_COL_EPI_5p_N1__TATTACCTCAGGCGAA-1	8.63443	4.14005
001-092_T0_COL_EPI_5p_N1__AAAGATGCAGGACCCT-1	8.6305	4.72993
001-092_T0_COL_EPI_5p_N1__TGACTAGTCGTCCAGG-1	8.52835	4.65046
001-092_T0_COL_EPI_5p_N1__GTCTCGTAGGTGTGGT-1	9.73026	6.82923
001-092_T0_COL_EPI_5p_N1__TACGGATCAGGTCCAC-1	9.50081	3.27699
001-092_T0_COL_EPI_5p_N1__GGCTGGTCATTCCTGC-1	9.64977	4.78565
001-092_T0_COL_EPI_5p_N1__CATGACATCGTGGACC-1	8.63746	5.44907
001-092_T0_COL_EPI_5p_N1__CAGCATATCACATAGC-1	9.58871	5.76886
001-092_T0_COL_EPI_5p_N1__AGCATACCATCCCACT-1	8.65566	4.37388
001-092_T0_COL_EPI_5p_N1__CACCTTGAGCGTAATA-1	10.4947	2.89526
001-092_T0_COL_EPI_5p_N1__GGAAAGCGTCAGGACA-1	8.82274	4.04357
001-092_T0_COL_EPI_5p_N1__ACGGGTCAGGCATTGG-1	9.00657	4.58986
001-092_T0_COL_EPI_5p_N1__GCTGCAGCATCACGTA-1	9.63294	3.48748
001-092_T0_COL_EPI_5p_N1__AACTCCCTCACCATAG-1	9.66259	6.28993
001-092_T0_COL_EPI_5p_N1__TGACGGCGTTGTTTGG-1	8.8108	6.3181
001-092_T0_COL_EPI_5p_N1__GGACAGAGTCGTGGCT-1	8.60355	4.3767
001-092_T0_COL_EPI_5p_N1__TACAGTGTCAGGATCT-1	8.61346	4.5476
001-092_T0_COL_EPI_5p_N1__ACGGCCACATTTGCCC-1	9.38087	6.7629
001-092_T0_COL_EPI_5p_N1__ACAGCCGAGCCCGAAA-1	9.14112	5.47013
001-092_T0_COL_EPI_5p_N1__ACAGCCGTCTCACATT-1	9.01142	5.56779
001-092_T0_COL_EPI_5p_N1__GGGAATGAGTGACATA-1	9.24141	6.66702
001-092_T0_COL_EPI_5p_N1__CGACTTCAGAATCTCC-1	10.5377	2.40569
001-092_T0_COL_EPI_5p_N1__CTACGTCTCAATACCG-1	8.83948	5.12054
001-092_T0_COL_EPI_5p_N1__TGTCCCAGTGACCAAG-1	8.76806	6.0539
001-092_T0_COL_EPI_5p_N1__TGAGCCGTCGGCGCTA-1	9.65141	6.83911
001-092_T0_COL_EPI_5p_N1__CGTCAGGCATTCTTAC-1	8.99891	3.50934
001-092_T0_COL_EPI_5p_N1__TTTCCTCAGTAAGTAC-1	9.12783	3.74278
001-092_T0_COL_EPI_5p_N1__AACTCCCGTCCGTCAG-1	8.46219	4.56174
001-092_T0_COL_EPI_5p_N1__GTGCAGCAGGGCTTGA-1	8.42456	4.07475
001-092_T0_COL_EPI_5p_N1__ACTGATGCAACGATCT-1	9.07754	4.94614
001-092_T0_COL_EPI_5p_N1__ACGCCAGCACCAGATT-1	9.74769	6.60012
001-092_T0_COL_EPI_5p_N1__CAGATCAAGTATCGAA-1	9.01663	3.39136
001-092_T0_COL_EPI_5p_N1__GTCTTCGAGATCCCGC-1	8.81918	5.71372
001-092_T0_COL_EPI_5p_N1__CAGCATACATGATCCA-1	9.23562	4.76022
001-092_T0_COL_EPI_5p_N1__CGTGTCTCAGCTCCGA-1	8.73876	4.68154
001-092_T0_COL_EPI_5p_N1__CAGGTGCCACCACGTG-1	9.55573	6.76039
001-092_T0_COL_EPI_5p_N1__CAGCGACTCCCAAGTA-1	8.49016	4.78744
001-092_T0_COL_EPI_5p_N1__ATCACGACAGCTCGAC-1	9.15897	5.46094
001-092_T0_COL_EPI_5p_N1__CGCTGGAAGCCTATGT-1	9.32222	4.36352
001-092_T0_COL_EPI_5p_N1__ACTGAGTAGCCATCGC-1	9.45312	6.56032
001-092_T0_COL_EPI_5p_N1__CGTGTCTGTACTCTCC-1	9.28775	6.8589
001-092_T0_COL_EPI_5p_N1__CTCGTCATCTACTTAC-1	9.45669	6.52722
001-092_T0_COL_EPI_5p_N1__GATTCAGAGTGTTGAA-1	8.73316	4.16216
001-092_T0_COL_EPI_5p_N1__AAAGCAAGTACGACCC-1	9.72755	6.72673
001-092_T0_COL_EPI_5p_N1__TTTGTCAAGCCAGGAT-1	8.37626	4.33218
001-092_T0_COL_EPI_5p_N1__TGTCCCAAGTGGACGT-1	8.54192	4.93842
001-092_T0_COL_EPI_5p_N1__CTGATAGAGATGTGGC-1	9.94123	6.57685
001-092_T0_COL_EPI_5p_N1__GTGCTTCTCCCATTTA-1	8.52884	5.6315
001-092_T0_COL_EPI_5p_N1__CTCTAATCACCAGGTC-1	9.29252	5.4871
001-092_T0_COL_EPI_5p_N1__TGACTAGAGTATCGAA-1	9.29417	6.38299
001-092_T0_COL_EPI_5p_N1__TACTCATTCAAGAAGT-1	9.20899	5.26412
001-092_T0_COL_EPI_5p_N1__TCTATTGTCAAGGTAA-1	9.34732	6.20894
001-092_T0_COL_EPI_5p_N1__CGATCGGGTATAGGGC-1	8.60019	5.72368
001-092_T0_COL_EPI_5p_N1__CACACTCCAGATGGCA-1	8.89106	4.38734
001-092_T0_COL_EPI_5p_N1__ACATACGTCAAGATCC-1	9.36676	5.02222
001-092_T0_COL_EPI_5p_N1__TTCCCAGAGGAGTAGA-1	9.23445	3.34771
001-092_T0_COL_EPI_5p_N1__TATGCCCGTGGGTATG-1	9.33319	6.81808
001-092_T0_COL_EPI_5p_N1__GCGCGATCACAGACTT-1	9.20597	5.71887
001-092_T0_COL_EPI_5p_N1__CGGAGCTGTCTTTCAT-1	8.57306	4.13711
001-092_T0_COL_EPI_5p_N1__TTCTCAACAGCTTCGG-1	9.13383	4.85879
001-092_T0_COL_EPI_5p_N1__CATCAGACATCGTCGG-1	9.23568	4.58544
001-092_T0_COL_EPI_5p_N1__AAGGAGCCAGAGCCAA-1	8.79497	5.44341
001-092_T0_COL_EPI_5p_N1__GTGCGGTCACACGCTG-1	8.4441	4.44187
001-092_T0_COL_EPI_5p_N1__GGAAAGCAGCCCAACC-1	8.47291	4.99133
001-092_T0_COL_EPI_5p_N1__CCTTACGTCACCCGAG-1	9.04845	5.83361
001-092_T0_COL_EPI_5p_N1__CTTGGCTTCATCACCC-1	9.16114	4.00028
001-092_T0_COL_EPI_5p_N1__TTGGCAATCCCGACTT-1	9.43011	6.63702
001-092_T0_COL_EPI_5p_N1__GGAGCAACATCGGGTC-1	9.16598	6.27144
001-092_T0_COL_EPI_5p_N1__AGGCCACCAATGAAAC-1	9.31032	5.63254
001-092_T0_COL_EPI_5p_N1__TGTGTTTTCAGTTGAC-1	8.61593	4.53473
001-092_T0_COL_EPI_5p_N1__CTCGTCAAGGGATACC-1	8.94433	4.89838
001-092_T0_COL_EPI_5p_N1__ACGGGCTTCATCGATG-1	8.96345	6.24407
001-092_T0_COL_EPI_5p_N1__AACTGGTCATCGGAAG-1	8.95234	4.43396
001-092_T0_COL_EPI_5p_N1__AGAATAGGTCAGAAGC-1	9.56159	4.93853
001-092_T0_COL_EPI_5p_N1__CATCGAATCACCACCT-1	9.25875	6.16095
001-092_T0_COL_EPI_5p_N1__GCTGCTTAGCGAGAAA-1	8.58635	3.97941
001-092_T0_COL_EPI_5p_N1__CACCACTTCCGTAGGC-1	8.9657	5.8271
001-092_T0_COL_EPI_5p_N1__GTGTTAGTCTATGTGG-1	8.67139	4.33276
001-092_T0_COL_EPI_5p_N1__CCTTCGACATGGGACA-1	8.8986	5.83085
001-092_T0_COL_EPI_5p_N1__CTGCGGAGTGCACGAA-1	9.3141	6.97644
001-092_T0_COL_EPI_5p_N1__GCAAACTCAAAGTCAA-1	9.21227	5.78644
001-092_T0_COL_EPI_5p_N1__AAGACCTTCAAAGTAG-1	8.615	4.09405
001-092_T0_COL_EPI_5p_N1__CAGCTAACACGACGAA-1	8.77686	5.93176
001-092_T0_COL_EPI_5p_N1__ATAAGAGTCACATGCA-1	9.22581	6.18157
001-092_T0_COL_EPI_5p_N1__CAGCTAATCACAATGC-1	9.27725	6.36721
001-092_T0_COL_EPI_5p_N1__GAAATGACAAGCCTAT-1	9.1109	5.55938
001-092_T0_COL_EPI_5p_N1__TGGTTAGTCGGCTTGG-1	9.43461	6.7856
001-092_T0_COL_EPI_5p_N1__ACACTGACAGCGTAAG-1	9.66103	7.05849
001-092_T0_COL_EPI_5p_N1__ACGTCAAAGCGATCCC-1	8.63372	5.74289
001-092_T0_COL_EPI_5p_N1__TGAGAGGCAATACGCT-1	10.2789	2.79692
001-092_T0_COL_EPI_5p_N1__TGCGTGGCATTGCGGC-1	10.407	6.53039
001-092_T0_COL_EPI_5p_N1__CAGAGAGCATGTAAGA-1	9.48942	4.67637
001-092_T0_COL_EPI_5p_N1__GATGCTAAGTACGCGA-1	9.40559	6.33926
001-092_T0_COL_EPI_5p_N1__GGACAAGTCGTTTGCC-1	8.39291	4.27341
001-092_T0_COL_EPI_5p_N1__ATCTGCCTCGCTTAGA-1	8.64841	4.69485
001-092_T0_COL_EPI_5p_N1__GGATGTTGTCGATTGT-1	10.0619	2.79156
001-092_T0_COL_EPI_5p_N1__TTGAACGGTATAATGG-1	10.5772	6.5455
001-092_T0_COL_EPI_5p_N1__TGCACCTGTAATTGGA-1	8.75676	5.70358
001-092_T0_COL_EPI_5p_N1__ACGGCCAAGCGATATA-1	9.07951	6.13151
001-092_T0_COL_EPI_5p_N1__CAACTAGTCTTAACCT-1	9.121	5.57597
001-092_T0_COL_EPI_5p_N1__TCAGGATGTGCTAGCC-1	9.08571	3.49693
001-092_T0_COL_EPI_5p_N1__GGACAGACAGTATAAG-1	8.69687	3.90185
001-092_T0_COL_EPI_5p_N1__GTTCATTAGCTAGCCC-1	9.0329	4.83138
001-092_T0_COL_EPI_5p_N1__GCTGCGACACGACTCG-1	8.94535	5.2976
001-092_T0_COL_EPI_5p_N1__CCCAATCTCCAGTAGT-1	8.72375	5.43072
001-092_T0_COL_EPI_5p_N1__CGGAGCTGTGGTTTCA-1	9.02759	4.50583
001-092_T0_COL_EPI_5p_N1__TGCGTGGGTCCAAGTT-1	9.13058	6.74766
001-092_T0_COL_EPI_5p_N1__GACAGAGAGCGTTGCC-1	8.7857	4.52577
001-092_T0_COL_EPI_5p_N1__GGACATTTCTACCTGC-1	9.22128	6.27372
001-092_T0_COL_EPI_5p_N1__CGAGAAGGTGCAGGTA-1	9.28428	5.86193
001-092_T0_COL_EPI_5p_N1__TTAGTTCTCCCTTGTG-1	9.58584	3.14542
001-092_T0_COL_EPI_5p_N1__CGTGTCTAGGGCTTGA-1	8.90842	5.2423
001-092_T0_COL_EPI_5p_N1__TAAGCGTCAAGTAATG-1	9.49647	3.45947
001-092_T0_COL_EPI_5p_N1__GGGTCTGGTCGAGATG-1	9.68886	2.94385
001-092_T0_COL_EPI_5p_N1__TACCTTACACTATCTT-1	8.75353	5.07581
001-092_T0_COL_EPI_5p_N1__CAGATCATCAGTTCGA-1	8.65472	4.74735
001-092_T0_COL_EPI_5p_N1__TTTGCGCAGCGTTGCC-1	9.47567	3.81478
001-092_T0_COL_EPI_5p_N1__CTACATTCAAACCCAT-1	9.46319	6.68409
001-092_T0_COL_EPI_5p_N1__TGCACCTCACATTAGC-1	9.69204	6.91608
001-092_T0_COL_EPI_5p_N1__GCGAGAAGTTTAAGCC-1	8.55599	5.75175
001-092_T0_COL_EPI_5p_N1__ATGCGATCACGCGAAA-1	11.0562	7.45864
001-092_T0_COL_EPI_5p_N1__GGCGTGTTCGGAATCT-1	8.71168	4.11732
001-092_T0_COL_EPI_5p_N1__CATATTCGTATCACCA-1	9.78848	6.38266
001-092_T0_COL_EPI_5p_N1__CCATTCGAGAGCTGCA-1	9.74739	6.69271
001-092_T0_COL_EPI_5p_N1__GACCTGGAGGGATGGG-1	9.67582	6.55473
001-092_T0_COL_EPI_5p_N1__TTTATGCCACTTACGA-1	9.30867	5.13407
001-092_T0_COL_EPI_5p_N1__ACGGAGACAGCGATCC-1	8.53011	5.84207
001-092_T0_COL_EPI_5p_N1__CGTTAGAGTTATGCGT-1	8.6776	4.30383
001-092_T0_COL_EPI_5p_N1__AAGCCGCAGAATAGGG-1	8.90897	5.75237
001-092_T0_COL_EPI_5p_N1__TGGCTGGCACGAGAGT-1	9.14462	6.70175
001-092_T0_COL_EPI_5p_N1__ATTGGTGGTTCCACAA-1	8.73036	5.22079
001-092_T0_COL_EPI_5p_N1__AAACCTGTCGCACTCT-1	9.20405	6.87975
001-092_T0_COL_EPI_5p_N1__TCACGAAGTATCGCAT-1	8.74526	5.87084
001-092_T0_COL_EPI_5p_N1__TGGGAAGAGGTGCTTT-1	8.70923	4.37765
001-092_T0_COL_EPI_5p_N1__ATAACGCTCTCACATT-1	9.27991	4.4574
001-092_T0_COL_EPI_5p_N1__GAGCAGAAGCCAACAG-1	8.98524	4.22346
001-092_T0_COL_EPI_5p_N1__TACGGGCGTGGCCCTA-1	9.27097	3.5802
001-092_T0_COL_EPI_5p_N1__AGCTTGACATTAACCG-1	9.37198	6.38361
001-092_T0_COL_EPI_5p_N1__TGTGGTAGTGCACGAA-1	8.70006	5.54512
001-092_T0_COL_EPI_5p_N1__ACTGATGGTGGTCTCG-1	9.84124	6.79958
001-092_T0_COL_EPI_5p_N1__TTTGGTTCAATGAAAC-1	9.30434	3.36803
001-092_T0_COL_EPI_5p_N1__GGTGAAGAGCTAGCCC-1	9.10234	6.90422
001-092_T0_COL_EPI_5p_N1__TTAGGCACATGTAAGA-1	11.4911	6.73057
001-092_T0_COL_EPI_5p_N1__AGAGCGAGTTCAGGCC-1	8.45427	4.39606
001-092_T0_COL_EPI_5p_N1__CAAGAAAAGTGTCTCA-1	8.86825	4.33224
001-092_T0_COL_EPI_5p_N1__TTCTACAGTCCCGACA-1	9.30409	5.98135
001-092_T0_COL_EPI_5p_N1__AGCTCCTCATGCATGT-1	8.80993	5.4795
001-092_T0_COL_EPI_5p_N1__GACTACATCCCGACTT-1	9.19367	6.2372
001-092_T0_COL_EPI_5p_N1__CGATCGGTCCAGTAGT-1	9.02109	4.33647
001-092_T0_COL_EPI_5p_N1__GCTCTGTGTCAATGTC-1	9.45452	6.86986
001-092_T0_COL_EPI_5p_N1__GTGTGCGCACCAGATT-1	8.41237	4.49268
001-092_T0_COL_EPI_5p_N1__CGCTTCAGTGTGGTTT-1	9.43672	4.41441
001-092_T0_COL_EPI_5p_N1__CAGCGACGTCCAAGTT-1	8.62386	5.08667
001-092_T0_COL_EPI_5p_N1__TCATTTGCAGTCGTGC-1	9.2595	3.9041
001-092_T0_COL_EPI_5p_N1__CATTCGCTCTACTATC-1	9.01617	5.28412
001-092_T0_COL_EPI_5p_N1__ACCAGTACAACTTGAC-1	8.91554	4.30565
001-092_T0_COL_EPI_5p_N1__ACACCGGAGTTGAGAT-1	9.414	6.75026
001-092_T0_COL_EPI_5p_N1__CGATGTAGTAGCTCCG-1	9.20935	5.95722
001-092_T0_COL_EPI_5p_N1__GGCTGGTCAGCTCCGA-1	9.50997	5.16696
001-092_T0_COL_EPI_5p_N1__ATTACTCTCAGCTCTC-1	9.18911	5.90834
001-092_T0_COL_EPI_5p_N1__ACGGGCTGTATGAATG-1	9.25923	5.3803
001-092_T0_COL_EPI_5p_N1__CTAGAGTAGGAGTAGA-1	8.78382	3.84238
001-092_T0_COL_EPI_5p_N1__TACTCGCGTGAGTGAC-1	9.24371	4.9477
001-092_T0_COL_EPI_5p_N1__TCAATCTCATGCTGGC-1	9.61971	6.55082
001-092_T0_COL_EPI_5p_N1__GACCAATGTCCAAGTT-1	8.51105	4.39891
001-092_T0_COL_EPI_5p_N1__CGCTGGAAGACACGAC-1	9.40695	6.13984
001-092_T0_COL_EPI_5p_N1__ATAAGAGGTATTACCG-1	9.01671	3.83299
001-092_T0_COL_EPI_5p_N1__GCACATACAACTGCGC-1	8.55926	5.57853
001-092_T0_COL_EPI_5p_N1__CCTACCAAGTTTCCTT-1	9.49483	2.94226
001-092_T0_COL_EPI_5p_N1__CTTTGCGAGGGCTTCC-1	9.10685	6.43885
001-092_T0_COL_EPI_5p_N1__AGGGAGTTCGGATGTT-1	9.57563	2.95596
001-092_T0_COL_EPI_5p_N1__AGAATAGCAGTCGTGC-1	8.64934	4.61834
001-092_T0_COL_EPI_5p_N1__GAATGAACAAATTGCC-1	8.4891	4.2631
001-092_T0_COL_EPI_5p_N1__ACTTGTTAGGGATGGG-1	9.32886	6.44348
001-092_T0_COL_EPI_5p_N1__TACACGAAGAGAGCTC-1	9.51411	6.55344
001-092_T0_COL_EPI_5p_N1__CGTCAGGAGGCTCAGA-1	9.60771	6.75642
001-092_T0_COL_EPI_5p_N1__GTACTTTGTTCACCTC-1	9.50598	6.68358
001-092_T0_COL_EPI_5p_N1__ATCTGCCCATCGGAAG-1	8.80812	4.30964
001-092_T0_COL_EPI_5p_N1__CGTGTCTGTTATCCGA-1	9.15282	3.85886
001-092_T0_COL_EPI_5p_N1__GACGGCTTCTTCAACT-1	9.08472	6.44334
001-092_T0_COL_EPI_5p_N1__GGTGCGTTCTTGTACT-1	9.25296	3.29775
001-092_T0_COL_EPI_5p_N1__AACACGTCAAATCCGT-1	9.1339	4.13847
001-092_T0_COL_EPI_5p_N1__CGGGTCAGTGCTCTTC-1	9.69219	6.63459
001-092_T0_COL_EPI_5p_N1__CTCTGGTCAGCTATTG-1	9.37877	6.67609
001-092_T0_COL_EPI_5p_N1__AGAGTGGGTGTATGGG-1	8.80906	4.58839
001-092_T0_COL_EPI_5p_N1__CTTTGCGCAAAGGAAG-1	8.76887	5.20746
001-092_T0_COL_EPI_5p_N1__CTACATTTCTTTAGGG-1	9.41893	2.62837
001-092_T0_COL_EPI_5p_N1__TAGTGGTAGATCTGCT-1	9.25025	6.34723
001-092_T0_COL_EPI_5p_N1__GTCTCGTTCTGCGACG-1	10.7503	2.76668
001-092_T0_COL_EPI_5p_N1__CCGTTCAAGTCCGTAT-1	9.01228	6.23155
001-092_T0_COL_EPI_5p_N1__TTCTCCTCACAGGTTT-1	9.20271	4.58783
001-092_T0_COL_EPI_5p_N1__GATCGATCAGGGTTAG-1	9.29858	4.51376
001-092_T0_COL_EPI_5p_N1__CAGCCGACACCGAATT-1	8.55125	4.40823
001-092_T0_COL_EPI_5p_N1__CACATAGAGAGCTGGT-1	9.65055	6.74958
001-092_T0_COL_EPI_5p_N1__CGAGCCACAGACAAGC-1	9.97504	2.84542
001-092_T0_COL_EPI_5p_N1__ACGCAGCAGAAGGGTA-1	8.84654	4.44251
001-092_T0_COL_EPI_5p_N1__CCACTACAGGTGGGTT-1	9.56756	6.48169
001-092_T0_COL_EPI_5p_N1__CGGACTGGTTCCCGAG-1	8.81107	5.84515
001-092_T0_COL_EPI_5p_N1__CTGAAACAGGCATTGG-1	8.89131	5.47939
001-092_T0_COL_EPI_5p_N1__CATGCCTCAACGATGG-1	8.94332	4.99705
001-092_T0_COL_EPI_5p_N1__TGGTTAGTCACGCGGT-1	9.78434	6.85189
001-092_T0_COL_EPI_5p_N1__TCCCGATTCGGCCGAT-1	8.66097	4.83329
001-092_T0_COL_EPI_5p_N1__ACTTGTTGTCATATGC-1	9.36085	6.59929
001-092_T0_COL_EPI_5p_N1__GCTGCAGTCGACCAGC-1	8.84342	5.08032
001-092_T0_COL_EPI_5p_N1__GGCAATTTCCAAACAC-1	8.99551	4.51596
001-092_T0_COL_EPI_5p_N1__GCTTGAAGTCCAACTA-1	9.26071	5.50362
001-092_T0_COL_EPI_5p_N1__ACGCAGCTCGCGCCAA-1	9.19014	5.48542
001-092_T0_COL_EPI_5p_N1__TCTCTAAAGCACGCCT-1	9.39605	3.35864
001-092_T0_COL_EPI_5p_N1__GCTCCTAAGTGGTAGC-1	9.48488	4.79145
001-092_T0_COL_EPI_5p_N1__GCGCGATAGTGTTTGC-1	9.66011	6.90838
001-092_T0_COL_EPI_5p_N1__AACGTTGCAAGCGATG-1	8.89885	4.14104
001-092_T0_COL_EPI_5p_N1__TGCTGCTGTGTGAAAT-1	8.93982	3.87268
001-092_T0_COL_EPI_5p_N1__TCCCGATCACCATCCT-1	9.3421	3.70046
001-092_T0_COL_EPI_5p_N1__TTCTCAAAGAAGGCCT-1	9.77986	6.66329
001-092_T0_COL_EPI_5p_N1__TTAGGACGTCATCCCT-1	9.53565	6.9632
001-092_T0_COL_EPI_5p_N1__GATGAAAGTTCACGGC-1	11.0017	6.15555
001-092_T0_COL_EPI_5p_N1__CTCGGAGAGAGATGAG-1	9.18986	5.08749
001-092_T0_COL_EPI_5p_N1__CTTGGCTCATGGTCAT-1	10.8122	4.86883
001-092_T0_COL_EPI_5p_N1__TGGCCAGGTACCTACA-1	9.65285	3.01377
001-092_T0_COL_EPI_5p_N1__GTTCTCGTCGACCAGC-1	8.55582	4.82175
001-092_T0_COL_EPI_5p_N1__GCGCCAATCTTAGAGC-1	10.7317	7.66119
001-092_T0_COL_EPI_5p_N1__AGAGCGATCAAAGTAG-1	9.03328	4.71514
001-092_T0_COL_EPI_5p_N1__TGAAAGAGTCGAATCT-1	9.77475	3.03008
001-092_T0_COL_EPI_5p_N1__CGTGTAAGTACGACCC-1	9.37511	6.71467
001-092_T0_COL_EPI_5p_N1__AGGGATGAGTGTCCCG-1	9.19915	3.67998
001-092_T0_COL_EPI_5p_N1__CACAGGCAGCCAGGAT-1	8.65085	4.84679
001-092_T0_COL_EPI_5p_N1__CTGAAACCACCAACCG-1	9.68553	4.73392
001-092_T0_COL_EPI_5p_N1__CTGAAGTTCTGGGCCA-1	9.58422	3.34679
001-092_T0_COL_EPI_5p_N1__TGGTTCCAGCCAGGAT-1	9.3257	4.81022
001-092_T0_COL_EPI_5p_N1__GCATGCGTCCACGCAG-1	8.97982	4.88009
001-092_T0_COL_EPI_5p_N1__TCGTACCTCTTGAGAC-1	9.3469	6.53476
001-092_T0_COL_EPI_5p_N1__CGTGAGCTCTCCAACC-1	8.73949	5.76858
001-092_T0_COL_EPI_5p_N1__GCCAAATCACAGTCGC-1	8.78766	6.16981
001-092_T0_COL_EPI_5p_N1__CGGCTAGAGACCACGA-1	8.70405	4.87371
001-092_T0_COL_EPI_5p_N1__AAGGTTCCAGATAATG-1	9.8187	6.58577
001-092_T0_COL_EPI_5p_N1__GGAAAGCTCCTGCTTG-1	9.15865	6.55776
001-092_T0_COL_EPI_5p_N1__CTGAAACCATCTCGCT-1	9.47128	6.9263
001-092_T0_COL_EPI_5p_N1__GACGCGTAGTGAACGC-1	8.62052	4.42924
001-092_T0_COL_EPI_5p_N1__TAGGCATAGATGCGAC-1	9.42825	3.38181
001-092_T0_COL_EPI_5p_N1__TCGAGGCCACTATCTT-1	9.11661	6.1621
001-092_T0_COL_EPI_5p_N1__CAGCCGATCTCAACTT-1	10.5414	7.30338
001-092_T0_COL_EPI_5p_N1__TCAGGTAGTGCACGAA-1	8.42682	4.90791
001-092_T0_COL_EPI_5p_N1__GAATAAGCATGACGGA-1	9.32837	6.44835
001-092_T0_COL_EPI_5p_N1__TCGTAGACACAGCGTC-1	9.04803	4.25205
001-092_T0_COL_EPI_5p_N1__TTGCGTCAGTCAAGGC-1	8.73929	5.57744
001-092_T0_COL_EPI_5p_N1__TCAGGTACATTTCACT-1	9.75091	6.89969
001-092_T0_COL_EPI_5p_N1__GGACGTCAGAAGGTGA-1	8.79059	4.10493
001-092_T0_COL_EPI_5p_N1__CTGCGGATCCAAGTAC-1	9.09495	4.39536
001-092_T0_COL_EPI_5p_N1__ATCGAGTGTAAGTAGT-1	10.8862	6.29853
001-092_T0_COL_EPI_5p_N1__CAGGTGCAGTGCCAGA-1	9.29311	6.29417
001-092_T0_COL_EPI_5p_N1__CTAGCCTCATTTCAGG-1	8.81458	4.587
001-092_T0_COL_EPI_5p_N1__AGGGATGCAGGTGCCT-1	9.612	3.64147
001-092_T0_COL_EPI_5p_N1__AATCGGTAGACGCAAC-1	8.84077	4.7088
001-092_T0_COL_EPI_5p_N1__CTACATTCATTAGGCT-1	9.77618	5.53298
001-092_T0_COL_EPI_5p_N1__CTCAGAAGTTCACCTC-1	10.2026	2.78198
001-092_T0_COL_EPI_5p_N1__GATCAGTAGATCGGGT-1	9.44631	7.02296
001-092_T0_COL_EPI_5p_N1__GATGAGGTCCGGGTGT-1	8.69586	4.12244
001-092_T0_COL_EPI_5p_N1__CGTGTAATCTAACGGT-1	9.39661	6.62908
001-092_T0_COL_EPI_5p_N1__TCGGTAACACAGACTT-1	8.99051	4.84548
001-092_T0_COL_EPI_5p_N1__GTCACGGGTAGAAGGA-1	9.18922	3.98828
001-092_T0_COL_EPI_5p_N1__TCACAAGAGCCACCTG-1	9.4461	5.91422
001-092_T0_COL_EPI_5p_N1__GACGCGTGTCATATGC-1	8.90988	4.99871
001-092_T0_COL_EPI_5p_N1__CTAAGACGTCCATGAT-1	8.71645	4.53776
001-092_T0_COL_EPI_5p_N1__GCTGCAGAGAGCCTAG-1	9.49587	6.78171
001-092_T0_COL_EPI_5p_N1__ACGCAGCGTCAAACTC-1	9.65394	6.77399
001-092_T0_COL_EPI_5p_N1__CTGTGCTTCTTCATGT-1	9.59747	6.02175
001-092_T0_COL_EPI_5p_N1__CACCACTTCGTAGGTT-1	8.85496	4.66744
001-092_T0_COL_EPI_5p_N1__CACACTCCAGGATTGG-1	9.47854	6.48794
001-092_T0_COL_EPI_5p_N1__ACGCCGAAGTACGACG-1	8.80224	4.24254
001-092_T0_COL_EPI_5p_N1__AAGGTTCGTACTTAGC-1	9.49657	6.69227
001-092_T0_COL_EPI_5p_N1__TTGCCGTTCGCTGATA-1	9.33878	4.34095
001-092_T0_COL_EPI_5p_N1__GAACGGAAGGGCTTGA-1	8.72275	4.94498
001-092_T0_COL_EPI_5p_N1__CGCGTTTAGCGTTGCC-1	9.64031	6.67232
001-092_T0_COL_EPI_5p_N1__TTCTCAAGTGTGACGA-1	9.17645	3.50137
001-092_T0_COL_EPI_5p_N1__CCGTTCATCTGTCAAG-1	9.42328	6.55715
001-092_T0_COL_EPI_5p_N1__TTAGTTCCAATACGCT-1	9.65403	6.6841
001-092_T0_COL_EPI_5p_N1__ACGATGTCAACACGCC-1	8.53632	4.06946
001-092_T0_COL_EPI_5p_N1__GTTCTCGGTTCACGGC-1	9.22626	6.5493
001-092_T0_COL_EPI_5p_N1__TTCTCAACATGTTGAC-1	8.50821	4.34573
001-092_T0_COL_EPI_5p_N1__CTCTAATGTTGGACCC-1	9.32926	3.96229
001-092_T0_COL_EPI_5p_N1__GCAAACTGTGAGGCTA-1	9.35564	4.66771
001-092_T0_COL_EPI_5p_N1__GTGCATAGTTCGAATC-1	9.39859	6.65445
001-092_T0_COL_EPI_5p_N1__ATCCACCTCATAACCG-1	8.91335	4.60946
001-092_T0_COL_EPI_5p_N1__CCGTACTAGAGTGACC-1	9.32716	6.7219
001-092_T0_COL_EPI_5p_N1__AGAATAGCAGTGAGTG-1	9.44135	3.20245
001-092_T0_COL_EPI_5p_N1__ATCATCTCACAGACTT-1	9.60551	6.46742
001-092_T0_COL_EPI_5p_N1__TGCTACCAGATGTTAG-1	9.06794	5.07491
001-092_T0_COL_EPI_5p_N1__TGCCAAAGTGTGTGCC-1	8.77569	4.33917
001-092_T0_COL_EPI_5p_N1__GATCGTAAGCTACCGC-1	9.32735	6.71714
001-092_T0_COL_EPI_5p_N1__GCTCCTAAGCCGGTAA-1	8.6241	4.98346
001-092_T0_COL_EPI_5p_N1__CCTAAAGTCAGTCCCT-1	9.59485	6.87447
001-092_T0_COL_EPI_5p_N1__GTACTTTAGTACGTTC-1	9.13556	6.45395
001-092_T0_COL_EPI_5p_N1__TCAGATGAGATGTGGC-1	8.90204	6.15952
001-092_T0_COL_EPI_5p_N1__ACGGGCTGTCCCTTGT-1	10.3401	7.61285
001-092_T0_COL_EPI_5p_N1__GGGAGATTCTGGTATG-1	9.7658	5.02863
001-092_T0_COL_EPI_5p_N1__ACTTTCAAGTGGTAGC-1	9.60457	6.5198
001-092_T0_COL_EPI_5p_N1__GTTAAGCCAGCTCGCA-1	9.31373	6.2523
001-092_T0_COL_EPI_5p_N1__GTCGGGTGTGAGGCTA-1	8.9679	5.9462
001-092_T0_COL_EPI_5p_N1__GGGCACTGTATGCTTG-1	8.84396	4.85129
001-092_T0_COL_EPI_5p_N1__ACGGGCTTCCGAGCCA-1	9.88057	4.24059
001-092_T0_COL_EPI_5p_N1__CCGGGATGTCTCTTAT-1	8.88872	4.42589
001-092_T0_COL_EPI_5p_N1__AAAGCAACAAATCCGT-1	10.141	6.74087
001-092_T0_COL_EPI_5p_N1__CTGAAGTTCCGAATGT-1	9.16638	5.69749
001-092_T0_COL_EPI_5p_N1__CTAGAGTTCGTCCAGG-1	9.75663	2.92038
001-092_T0_COL_EPI_5p_N1__GCGCAGTAGTAGTGCG-1	9.00854	4.8205
001-092_T0_COL_EPI_5p_N1__CTTACCGGTTGGTGGA-1	8.8625	5.98666
001-092_T0_COL_EPI_5p_N1__GTACGTAGTAAGGATT-1	9.88917	4.36976
001-092_T0_COL_EPI_5p_N1__TAGGCATGTAGCGTAG-1	9.30209	6.52597
001-092_T0_COL_EPI_5p_N1__TACGGGCAGCCGGTAA-1	8.74646	5.49548
001-092_T0_COL_EPI_5p_N1__CGAGAAGCAAAGAATC-1	10.3696	6.07123
001-092_T0_COL_EPI_5p_N1__TTGCGTCCAAGGTGTG-1	9.64449	5.20584
001-092_T0_COL_EPI_5p_N1__GCGACCACATGCCCGA-1	8.84125	4.42218
001-092_T0_COL_EPI_5p_N1__TGAGGGACATGTCGAT-1	9.60153	6.96621
001-092_T0_COL_EPI_5p_N1__AGGTCATGTTCGCGAC-1	9.12451	6.27408
001-092_T0_COL_EPI_5p_N1__CTCGTACAGCGATAGC-1	9.57553	6.9383
001-092_T0_COL_EPI_5p_N1__GCAGTTATCCACTGGG-1	9.16168	5.86542
001-092_T0_COL_EPI_5p_N1__ACGGAGAAGTATCGAA-1	8.27761	4.0109
001-092_T0_COL_EPI_5p_N1__AGATCTGTCACCGGGT-1	9.24381	2.36147
001-092_T0_COL_EPI_5p_N1__GACTACATCGCCGTGA-1	8.73727	4.55325
001-092_T0_COL_EPI_5p_N1__TAAGAGAGTCGAGATG-1	9.08309	3.99411
001-092_T0_COL_EPI_5p_N1__AGATTGCGTCGGCTCA-1	8.99565	3.60889
001-092_T0_COL_EPI_5p_N1__CCACTACTCCCAAGTA-1	9.20652	4.11653
001-092_T0_COL_EPI_5p_N1__CACAAACAGCTCAACT-1	8.74616	4.86818
001-092_T0_COL_EPI_5p_N1__AACTCTTCACCGAAAG-1	10.2395	2.6779
001-092_T0_COL_EPI_5p_N1__TCATTACGTGGTGTAG-1	9.30121	6.88323
001-092_T0_COL_EPI_5p_N1__TAAGAGACATGCGCAC-1	9.4731	6.75756
001-092_T0_COL_EPI_5p_N1__ATGCGATAGTATCTCG-1	8.66293	4.53537
001-092_T0_COL_EPI_5p_N1__ATGGGAGGTAACGACG-1	8.94936	4.93777
001-092_T0_COL_EPI_5p_N1__TAGTGGTAGTAAGTAC-1	9.91759	2.73721
001-092_T0_COL_EPI_5p_N1__GATGAGGTCGGCTACG-1	9.23726	5.059
001-092_T0_COL_EPI_5p_N1__GCGCAGTAGTGTACTC-1	8.81307	5.25186
001-092_T0_COL_EPI_5p_N1__CGGCTAGGTGTATGGG-1	8.67856	4.92354
001-092_T0_COL_EPI_5p_N1__ACCGTAATCCCAACGG-1	10.1032	6.78509
001-092_T0_COL_EPI_5p_N1__GCAGCCACAATTCCTT-1	9.30524	4.93362
001-092_T0_COL_EPI_5p_N1__GCTGCGATCTCAAGTG-1	8.55385	4.56872
001-092_T0_COL_EPI_5p_N1__AGAATAGAGCAATCTC-1	9.81687	6.02578
001-092_T0_COL_EPI_5p_N1__GGCTCGAGTACTCAAC-1	9.22404	6.57231
001-092_T0_COL_EPI_5p_N1__AACTCAGTCTGATTCT-1	8.82085	4.72887
001-092_T0_COL_EPI_5p_N1__GTAGTCAAGGATTCGG-1	10.2745	6.90435
001-092_T0_COL_EPI_5p_N1__CACTCCATCGGCTACG-1	9.18876	5.56039
001-092_T0_COL_EPI_5p_N1__CTACCCATCACTTCAT-1	9.56566	6.9741
001-092_T0_COL_EPI_5p_N1__TAAGTGCCAGCTGGCT-1	9.03825	5.35864
001-092_T0_COL_EPI_5p_N1__CGAGCACGTAGCACGA-1	9.43283	3.08861
001-092_T0_COL_EPI_5p_N1__TCGTACCTCAGAGCTT-1	9.66076	6.96364
001-092_T0_COL_EPI_5p_N1__ACGAGCCCAAGTTGTC-1	9.7473	3.52305
001-092_T0_COL_EPI_5p_N1__CCGTTCACAAGCGATG-1	10.9313	7.75217
001-092_T0_COL_EPI_5p_N1__TAAGCGTCAAGTAGTA-1	9.96444	6.62068
001-092_T0_COL_EPI_5p_N1__ATCGAGTGTTCAGCGC-1	9.64258	6.89334
001-092_T0_COL_EPI_5p_N1__CTAGTGATCATTATCC-1	9.7043	3.45742
001-092_T0_COL_EPI_5p_N1__CCATGTCCATATGCTG-1	9.32634	6.08703
001-092_T0_COL_EPI_5p_N1__TCTCATAGTTTGTTTC-1	8.63211	4.94217
001-092_T0_COL_EPI_5p_N1__TTCGAAGGTTCCGTCT-1	9.14238	4.39084
001-092_T0_COL_EPI_5p_N1__AGTGTCACACTTCTGC-1	8.77324	4.64443
001-092_T0_COL_EPI_5p_N1__AGTAGTCGTTCACCTC-1	10.6053	5.59908
001-092_T0_COL_EPI_5p_N1__CGCTGGAGTAAAGGAG-1	8.22908	4.34927
001-092_T0_COL_EPI_5p_N1__TTGGAACGTGATAAGT-1	8.92163	5.84059
001-092_T0_COL_EPI_5p_N1__TCAGCTCAGACACGAC-1	9.16481	4.87083
001-092_T0_COL_EPI_5p_N1__AGTGGGAAGAGGACGG-1	8.49862	3.97877
001-092_T0_COL_EPI_5p_N1__CACAAACTCAGCACAT-1	8.80371	4.51639
001-092_T0_COL_EPI_5p_N1__CCACTACTCTAAGCCA-1	9.86707	3.03155
001-092_T0_COL_EPI_5p_N1__CTTGGCTAGGGTGTTG-1	9.65303	5.23735
001-092_T0_COL_EPI_5p_N1__CGGAGCTGTCATACTG-1	8.8234	4.32339
001-092_T0_COL_EPI_5p_N1__TAAGCGTCACGTAAGG-1	9.16022	5.95063
001-092_T0_COL_EPI_5p_N1__TAGGCATTCTCCCTGA-1	9.08197	4.56993
001-092_T0_COL_EPI_5p_N1__CATCGGGTCGATGAGG-1	9.04171	3.36088
001-092_T0_COL_EPI_5p_N1__GTATCTTGTGCACGAA-1	8.63293	3.9289
001-092_T0_COL_EPI_5p_N1__ACCTTTAAGACTAAGT-1	9.94405	6.85708
001-092_T0_COL_EPI_5p_N1__CGGACGTGTAGAGCTG-1	8.77091	4.33905
001-092_T0_COL_EPI_5p_N1__CTGAAGTGTGTTTGTG-1	9.04325	4.03349
001-092_T0_COL_EPI_5p_N1__AACCGCGAGTAGTGCG-1	9.52663	6.72846
001-092_T0_COL_EPI_5p_N1__AACTCTTAGACTGTAA-1	9.20783	5.80145
001-092_T0_COL_EPI_5p_N1__AACTCTTAGCGACGTA-1	9.60641	3.34486
001-092_T0_COL_EPI_5p_N1__CATCCACGTTGTCTTT-1	9.07527	3.45755
001-092_T0_COL_EPI_5p_N1__CCTTCCCCAGTCAGCC-1	9.78422	3.04222
001-092_T0_COL_EPI_5p_N1__AGTTGGTAGCGATAGC-1	9.54273	6.42295
001-092_T0_COL_EPI_5p_N1__CTACACCCACCTCGTT-1	9.46085	6.35093
001-092_T0_COL_EPI_5p_N1__AACCGCGAGGAATGGA-1	9.37169	4.88724
001-092_T0_COL_EPI_5p_N1__ATCACGAGTCCAAGTT-1	8.91774	5.318
001-092_T0_COL_EPI_5p_N1__GACTACAAGTGGGCTA-1	9.44189	3.3022
001-092_T0_COL_EPI_5p_N1__TTTGCGCTCGTTTGCC-1	8.65913	4.26651
001-092_T0_COL_EPI_5p_N1__CAACCAAAGACAATAC-1	9.69955	6.30843
001-092_T0_COL_EPI_5p_N1__ACACCAAGTGTGAAAT-1	9.37015	6.87041
001-092_T0_COL_EPI_5p_N1__TAGTGGTTCCCAAGTA-1	9.60502	5.77674
001-092_T0_COL_EPI_5p_N1__CAACCAATCCTCAACC-1	9.20644	4.26637
001-092_T0_COL_EPI_5p_N1__AACCATGGTCTCTTTA-1	8.68835	5.03469
001-092_T0_COL_EPI_5p_N1__GCTGCAGCATTGTGCA-1	9.16818	6.43614
001-092_T0_COL_EPI_5p_N1__GTACTCCGTCGCGAAA-1	9.98976	2.79373
001-092_T0_COL_EPI_5p_N1__ACCAGTATCGCATGGC-1	9.13389	4.21157
001-092_T0_COL_EPI_5p_N1__CATCAAGTCTTATCTG-1	10.0307	3.34832
001-092_T0_COL_EPI_5p_N1__CTTTGCGTCACTTCAT-1	9.73398	5.86117
001-092_T0_COL_EPI_5p_N1__TAAGAGAGTCACTGGC-1	8.64444	5.1852
001-092_T0_COL_EPI_5p_N1__TGAGCCGCAAATCCGT-1	9.92337	5.6963
001-092_T0_COL_EPI_5p_N1__GACTACATCACTCTTA-1	9.05006	5.70157
001-092_T0_COL_EPI_5p_N1__TTAGTTCGTCTCATCC-1	8.74431	6.01169
001-092_T0_COL_EPI_5p_N1__GGATGTTGTCAGGACA-1	9.52024	2.7244
001-092_T0_COL_EPI_5p_N1__AGTGAGGTCCCAAGAT-1	9.08499	3.45031
001-092_T0_COL_EPI_5p_N1__TGGTTAGCACAGCGTC-1	8.82916	4.87945
001-092_T0_COL_EPI_5p_N1__GATCGATTCTTTAGTC-1	9.13813	3.12281
001-092_T0_COL_EPI_5p_N1__CCTAGCTAGCGCCTTG-1	8.98598	3.71011
001-092_T0_COL_EPI_5p_N1__GACGGCTAGTGCGTGA-1	8.93507	3.85923
001-092_T0_COL_EPI_5p_N1__GCAGCCAGTCATGCAT-1	8.37559	4.61206
001-092_T0_COL_EPI_5p_N1__GTCTTCGTCCCAAGTA-1	8.81669	4.2628
001-092_T0_COL_EPI_5p_N1__CTCATTAAGTCATGCT-1	9.47246	5.87697
001-092_T0_COL_EPI_5p_N1__ATCCACCCACATCCAA-1	9.18474	3.99919
001-092_T0_COL_EPI_5p_N1__CGACCTTCAGGCAGTA-1	9.53564	6.78394
001-092_T0_COL_EPI_5p_N1__ATTCTACAGCCCGAAA-1	10.9146	6.1207
001-092_T0_COL_EPI_5p_N1__GCTCTGTTCGGAGCAA-1	9.66161	3.04573
001-092_T0_COL_EPI_5p_N1__AGAGCTTGTGGCCCTA-1	8.95954	5.43455
001-092_T0_COL_EPI_5p_N1__GCTTGAAGTCGGCACT-1	9.47332	4.49856
001-092_T0_COL_EPI_5p_N1__TGCGGGTCAAGCGAGT-1	9.62869	3.77475
001-092_T0_COL_EPI_5p_N1__AGAGCTTAGTCCGGTC-1	8.73034	4.27108
001-092_T0_COL_EPI_5p_N1__CAACCAAAGATCCCAT-1	9.13168	3.77048
001-092_T0_COL_EPI_5p_N1__CTAGAGTGTTTAAGCC-1	9.78678	6.95929
001-092_T0_COL_EPI_5p_N1__GGATTACTCCGATATG-1	9.17585	4.75528
001-092_T0_COL_EPI_5p_N1__CCACGGACAAGCCCAC-1	10.4069	2.56797
001-092_T0_COL_EPI_5p_N1__ACCTTTAAGGGCTTGA-1	8.80793	4.84067
001-092_T0_COL_EPI_5p_N1__GGTGTTACACCGCTAG-1	9.84712	2.80961
001-092_T0_COL_EPI_5p_N1__GATCGATCACCTCGGA-1	8.94674	4.55541
001-092_T0_COL_EPI_5p_N1__TTGCGTCAGCAATATG-1	9.1484	6.1972
001-092_T0_COL_EPI_5p_N1__TTGGAACGTGTTTGTG-1	10.8625	7.34924
001-092_T0_COL_EPI_5p_N1__GTATCTTTCCAGGGCT-1	8.80703	5.86802
001-092_T0_COL_EPI_5p_N1__CTAGTGACATGCAACT-1	10.72	6.76305
001-092_T0_COL_EPI_5p_N1__TAAACCGAGACCACGA-1	9.81057	4.0207
001-092_T0_COL_EPI_5p_N1__CGTGTAATCCGCGTTT-1	8.78306	5.32526
001-092_T0_COL_EPI_5p_N1__CTTAGGAAGTTCCACA-1	9.68267	6.68215
001-092_T0_COL_EPI_5p_N1__GCCAAATTCATGTAGC-1	9.38784	6.64461
001-092_T0_COL_EPI_5p_N1__AATCGGTTCTCACATT-1	8.423	5.46415
001-092_T0_COL_EPI_5p_N1__AGACGTTGTCGCTTTC-1	9.57516	3.41589
001-092_T0_COL_EPI_5p_N1__CACACAACACTCTGTC-1	8.56349	4.15029
001-092_T0_COL_EPI_5p_N1__GTCAAGTTCTCCCTGA-1	9.45186	3.99664
001-092_T0_COL_EPI_5p_N1__ACATACGTCTTGACGA-1	9.70506	2.64922
001-092_T0_COL_EPI_5p_N1__GTCGGGTGTGCATCTA-1	9.65461	3.09548
001-092_T0_COL_EPI_5p_N1__TGTGGTAAGTAGGCCA-1	9.19306	3.74077
001-092_T0_COL_EPI_5p_N1__TGTGGTAAGTAATCCC-1	9.18158	3.57498
001-092_T0_COL_EPI_5p_N1__TTAGGACAGGTGTGGT-1	8.68669	5.51206
001-092_T0_COL_EPI_5p_N1__GGCGTGTTCCGTACAA-1	9.14261	4.00657
001-092_T0_COL_EPI_5p_N1__TGAGCATGTATTACCG-1	9.33259	6.02702
001-092_T0_COL_EPI_5p_N1__GTCATTTGTGTTAAGA-1	10.1541	3.2494
001-092_T0_COL_EPI_5p_N1__TACACGATCGACGGAA-1	9.32284	5.41366
001-092_T0_COL_EPI_5p_N1__CACAAACCAAGGTTTC-1	9.1806	5.1236
001-092_T0_COL_EPI_5p_N1__TCTCTAAGTTTCGCTC-1	9.13912	6.46821
001-092_T0_COL_EPI_5p_N1__CGCTATCCAAGGTTTC-1	9.21438	5.95022
001-092_T0_COL_EPI_5p_N1__ACGCCAGTCGTGGACC-1	8.54232	5.42009
001-092_T0_COL_EPI_5p_N1__AGCATACCAAAGGAAG-1	9.08559	6.40307
001-092_T0_COL_EPI_5p_N1__CTTGGCTTCCTTGACC-1	9.28563	5.39509
001-092_T0_COL_EPI_5p_N1__GGACGTCGTTGGAGGT-1	8.76728	4.08686
001-092_T0_COL_EPI_5p_N1__CTAGAGTAGCGATATA-1	9.70684	6.88669
001-092_T0_COL_EPI_5p_N1__CAGCCGACACTGTCGG-1	10.1834	6.85701
001-092_T0_COL_EPI_5p_N1__AGAGTGGTCGAATGCT-1	9.30039	3.80707
001-092_T0_COL_EPI_5p_N1__TTAGGCACATCACGTA-1	10.4815	7.2757
001-092_T0_COL_EPI_5p_N1__GGACAAGGTCTAAACC-1	10.3068	7.38801
001-092_T0_COL_EPI_5p_N1__CAACTAGAGTACCGGA-1	10.1101	6.94228
001-092_T0_COL_EPI_5p_N1__TAGAGCTCAATCACAC-1	9.31859	3.33529
001-092_T0_COL_EPI_5p_N1__TTGCGTCAGCCAACAG-1	9.57381	5.45079
001-092_T0_COL_EPI_5p_N1__TAGCCGGCAAGCGCTC-1	9.34978	3.63341
001-092_T0_COL_EPI_5p_N1__CATGGCGAGGACAGCT-1	9.87708	6.52729
001-092_T0_COL_EPI_5p_N1__CACAGGCAGTGGAGAA-1	9.875	6.9543
001-092_T0_COL_EPI_5p_N1__CTCGAAAGTCAAAGCG-1	9.94234	2.57057
001-092_T0_COL_EPI_5p_N1__ACACCAAAGCTGAAAT-1	9.25622	5.44621
001-092_T0_COL_EPI_5p_N1__ATTATCCTCAAGCCTA-1	9.29417	4.73408
001-092_T0_COL_EPI_5p_N1__TGACTTTAGGCTATCT-1	8.77864	4.67285
001-092_T0_COL_EPI_5p_N1__ACGTCAAAGGCATGGT-1	8.70868	5.47191
001-092_T0_COL_EPI_5p_N1__AACACGTGTAAGAGGA-1	9.74141	3.32667
001-092_T0_COL_EPI_5p_N1__CTCCTAGTCGCATGGC-1	10.9742	2.25079
001-092_T0_COL_EPI_5p_N1__CGAGAAGCACCAGGTC-1	9.40166	6.53428
001-092_T0_COL_EPI_5p_N1__ACTGTCCTCAGCGATT-1	8.90945	5.20484
001-092_T0_COL_EPI_5p_N1__AACCATGCATTGTGCA-1	9.7806	6.54816
001-092_T0_COL_EPI_5p_N1__GCACTCTAGGGATCTG-1	9.59673	6.65004
001-092_T0_COL_EPI_5p_N1__CGTCACTAGTCCAGGA-1	9.15231	4.31087
001-092_T0_COL_EPI_5p_N1__TGAAAGATCAGCATGT-1	8.99166	5.53629
001-092_T0_COL_EPI_5p_N1__ACGTCAATCACGGTTA-1	9.55299	3.23103
001-092_T0_COL_EPI_5p_N1__ATGTGTGGTGGTTTCA-1	8.4817	4.14004
001-092_T0_COL_EPI_5p_N1__GTGCGGTCAAGTCTAC-1	9.34189	3.75245
001-092_T0_COL_EPI_5p_N1__CACACCTGTACATCCA-1	9.53524	4.89214
001-092_T0_COL_EPI_5p_N1__GAAGCAGTCCTACAGA-1	8.95611	4.79967
001-092_T0_COL_EPI_5p_N1__AGCCTAAAGCGTCTAT-1	9.73949	3.06164
001-092_T0_COL_EPI_5p_N1__GCCTCTACATCCTAGA-1	9.11577	5.88391
001-092_T0_COL_EPI_5p_N1__CAAGAAATCCGAAGAG-1	8.66666	4.22848
001-092_T0_COL_EPI_5p_N1__GACACGCTCAGGCCCA-1	8.96683	3.93234
001-092_T0_COL_EPI_5p_N1__CTCATTATCTTGGGTA-1	9.16558	3.47147
001-092_T0_COL_EPI_5p_N1__ACCCACTAGGCCCTCA-1	9.45469	3.59858
001-092_T0_COL_EPI_5p_N1__GTCACGGTCATGCTCC-1	9.26863	6.30624
001-092_T0_COL_EPI_5p_N1__GCTGCGAAGACCACGA-1	9.60986	2.96211
001-092_T0_COL_EPI_5p_N1__CTTACCGCACAGATTC-1	9.85234	2.97993
001-092_T0_COL_EPI_5p_N1__AAGCCGCCAGCGTCCA-1	9.51975	2.97418
001-092_T0_COL_EPI_5p_N1__GTATTCTAGAACAACT-1	9.20012	3.24314
001-092_T0_COL_EPI_5p_N1__GCTTGAATCTCGCTTG-1	9.01862	3.82925
001-092_T0_COL_EPI_5p_N1__CGTGTCTGTTTGGGCC-1	8.83087	5.40604
001-092_T0_COL_EPI_5p_N1__TCACAAGAGAACTCGG-1	9.71339	6.92414
001-092_T0_COL_EPI_5p_N1__ACATGGTAGCCAGTAG-1	8.488	5.47436
001-092_T0_COL_EPI_5p_N1__ACGCCGAGTATAGGTA-1	9.55419	6.24729
001-092_T0_COL_EPI_5p_N1__TGCGGGTGTGAGTGAC-1	9.82931	6.35863
001-092_T0_COL_EPI_5p_N1__AAATGCCAGTAGCGGT-1	9.11083	3.62417
001-092_T0_COL_EPI_5p_N1__ATCATCTCAGTCCTTC-1	9.22439	5.67541
001-092_T0_COL_EPI_5p_N1__CATCAAGGTGCACCAC-1	9.68384	6.93734
001-092_T0_COL_EPI_5p_N1__TGGCGCAGTAAAGGAG-1	9.5189	2.99908
001-092_T0_COL_EPI_5p_N1__AGTTGGTCAGCCTGTG-1	9.37531	6.43752
001-092_T0_COL_EPI_5p_N1__TACCTATCACAAGTAA-1	8.88813	5.75621
001-092_T0_COL_EPI_5p_N1__GATCGCGCAAGTTGTC-1	8.78114	4.42185
001-092_T0_COL_EPI_5p_N1__TGCGCAGGTACCGTAT-1	8.98802	5.93169
001-092_T0_COL_EPI_5p_N1__CAACTAGGTTCTCATT-1	9.29719	6.76987
001-092_T0_COL_EPI_5p_N1__TGCCCTACATGTAAGA-1	8.82795	4.47153
001-092_T0_COL_EPI_5p_N1__GAGGTGATCTTGCATT-1	8.70513	4.29235
001-092_T0_COL_EPI_5p_N1__AGGCCACAGTGTACTC-1	9.47878	6.78183
001-092_T0_COL_EPI_5p_N1__CCACCTAAGCGCCTCA-1	9.39028	3.59148
001-092_T0_COL_EPI_5p_N1__CTCGTACCAATCTACG-1	9.32507	4.90506
001-092_T0_COL_EPI_5p_N1__CGTCTACCACAGTCGC-1	8.54576	4.6016
001-092_T0_COL_EPI_5p_N1__CGTCACTCACTTGGAT-1	9.36287	6.81899
001-092_T0_COL_EPI_5p_N1__AATCGGTTCAACGCTA-1	8.91176	4.91226
001-092_T0_COL_EPI_5p_N1__CTGCGGAGTGATGTGG-1	8.92157	3.78153
001-092_T0_COL_EPI_5p_N1__CATATTCGTTGAGGTG-1	9.06135	3.7247
001-092_T0_COL_EPI_5p_N1__TGATTTCCATACCATG-1	8.92766	3.65622
001-092_T0_COL_EPI_5p_N1__AAGTCTGAGCTCAACT-1	9.42422	2.96715
001-092_T0_COL_EPI_5p_N1__CCCATACAGCCGTCGT-1	8.60313	5.26657
001-092_T0_COL_EPI_5p_N1__CCAATCCTCAGGTTCA-1	9.24149	4.51138
001-092_T0_COL_EPI_5p_N1__GTTTCTATCTTGTATC-1	9.64407	4.47165
001-092_T0_COL_EPI_5p_N1__GCATGTAGTTCAGACT-1	8.84448	4.35034
001-092_T0_COL_EPI_5p_N1__CATCGGGAGACAGGCT-1	8.40714	4.47362
001-092_T0_COL_EPI_5p_N1__GAGTCCGTCTTGCAAG-1	9.2705	4.19573
001-092_T0_COL_EPI_5p_N1__CTAATGGTCTTGACGA-1	9.69176	6.91959
001-092_T0_COL_EPI_5p_N1__CGGGTCACACAGACTT-1	9.42859	3.19702
001-092_T0_COL_EPI_5p_N1__AATCGGTGTAAGTTCC-1	11.155	7.59149
001-092_T0_COL_EPI_5p_N1__TCTCTAACACATTCGA-1	8.93824	4.40558
001-092_T0_COL_EPI_5p_N1__AGAATAGGTTCCGGCA-1	9.77486	6.4668
001-092_T0_COL_EPI_5p_N1__GGATTACTCAGTCAGT-1	9.51814	6.46877
001-092_T0_COL_EPI_5p_N1__TGTCCCAAGTGCAAGC-1	9.2894	5.23563
001-092_T0_COL_EPI_5p_N1__GCGACCAAGCTTTGGT-1	10.77	7.00181
001-092_T0_COL_EPI_5p_N1__TCTCTAAGTCCCTTGT-1	10.8618	7.33533
001-092_T0_COL_EPI_5p_N1__TCGGGACTCTCGCTTG-1	9.94359	4.6831
001-092_T0_COL_EPI_5p_N1__CGATGGCCACGAGGTA-1	8.94415	4.17357
001-092_T0_COL_EPI_5p_N1__GCTCCTAGTTCAGTAC-1	9.33863	4.68562
001-092_T0_COL_EPI_5p_N1__GTGGGTCTCTGTCAAG-1	9.32027	5.25129
001-092_T0_COL_EPI_5p_N1__ATCACGAAGGCATGTG-1	11.4603	6.90206
001-092_T0_COL_EPI_5p_N1__GCGCGATGTGTTTGTG-1	9.1883	4.05838
001-092_T0_COL_EPI_5p_N1__GCATGATTCCGTTGTC-1	9.42731	5.84918
001-092_T0_COL_EPI_5p_N1__GACTAACAGAGGTACC-1	8.86379	4.09415
001-092_T0_COL_EPI_5p_N1__GCTCTGTTCAAAGACA-1	8.9444	4.62096
001-092_T0_COL_EPI_5p_N1__ACATACGGTAGGGACT-1	10.2869	3.6133
001-092_T0_COL_EPI_5p_N1__GGAGCAACAACTGGCC-1	8.98517	4.15892
001-092_T0_COL_EPI_5p_N1__TCGCGTTCAGCTGGCT-1	9.16725	5.54425
001-092_T0_COL_EPI_5p_N1__CGTCAGGAGAAGGGTA-1	8.84547	3.59378
001-092_T0_COL_EPI_5p_N1__TGAGAGGAGGGTGTTG-1	8.92217	4.42434
001-092_T0_COL_EPI_5p_N1__ACGCCAGGTTTAGCTG-1	9.74896	6.70202
001-092_T0_COL_EPI_5p_N1__CGCCAAGCATCCAACA-1	9.16741	4.78132
001-092_T0_COL_EPI_5p_N1__CGAGAAGCACCTTGTC-1	8.73154	4.48373
001-092_T0_COL_EPI_5p_N1__TAAGAGACATCGTCGG-1	9.51936	3.04326
001-092_T0_COL_EPI_5p_N1__GCTGCTTCATCGTCGG-1	9.46355	3.86807
001-092_T0_COL_EPI_5p_N1__CGAGAAGCATCGTCGG-1	9.17538	5.64467
001-092_T0_COL_EPI_5p_N1__ACGAGGATCACCCGAG-1	10.2521	7.04558
001-092_T0_COL_EPI_5p_N1__ATGGGAGCAGTCGATT-1	9.3069	6.36571
001-092_T0_COL_EPI_5p_N1__GACGTTATCAAAGTAG-1	8.85187	4.27623
001-092_T0_COL_EPI_5p_N1__GCCAAATCAGCTGTGC-1	10.1262	3.07685
001-092_T0_COL_EPI_5p_N1__GGTGAAGCAGGGCATA-1	9.50833	3.48603
001-092_T0_COL_EPI_5p_N1__TTCGGTCCAATGGATA-1	9.37121	5.6398
001-092_T0_COL_EPI_5p_N1__GATCGTACACAGGAGT-1	9.70548	3.02927
001-092_T0_COL_EPI_5p_N1__CTGCCTAGTGATGTGG-1	9.40466	3.78734
001-092_T0_COL_EPI_5p_N1__ATCGAGTTCTCTAAGG-1	10.0401	2.79323
001-092_T0_COL_EPI_5p_N1__TCAGATGAGGGCTCTC-1	10.3216	3.16012
001-092_T0_COL_EPI_5p_N1__AACTTTCGTGCGGTAA-1	9.45289	3.28016
001-092_T0_COL_EPI_5p_N1__GTCGTAAGTCAACATC-1	9.90343	7.0336
001-092_T0_COL_EPI_5p_N1__CTCGTACGTCATCGGC-1	10.0888	3.61338
001-092_T0_COL_EPI_5p_N1__CACACCTGTGACCAAG-1	8.84317	4.59485
001-092_T0_COL_EPI_5p_N1__CGGTTAAGTTAAGTAG-1	8.90861	5.74174
001-092_T0_COL_EPI_5p_N1__TCAACGAGTGTGAAAT-1	9.87874	6.97233
001-092_T0_COL_EPI_5p_N1__ATTACTCCAAGCCCAC-1	9.59444	6.51677
001-092_T0_COL_EPI_5p_N1__CACCACTGTCGAGATG-1	9.72443	5.328
001-092_T0_COL_EPI_5p_N1__TTTACTGCAATCTACG-1	8.94254	5.78143
001-092_T0_COL_EPI_5p_N1__CTTACCGGTTTAGGAA-1	8.93952	3.99902
001-092_T0_COL_EPI_5p_N1__TCAATCTAGTTGAGAT-1	9.45361	4.73803
001-092_T0_COL_EPI_5p_N1__CTAACTTCATAAAGGT-1	9.94212	6.79105
001-092_T0_COL_EPI_5p_N1__TCAATCTAGGCTCTTA-1	9.26556	5.67392
001-092_T0_COL_EPI_5p_N1__GGGCACTCACCACCAG-1	9.26555	3.31603
001-092_T0_COL_EPI_5p_N1__TTCTCCTAGGGATACC-1	8.857	4.37626
001-092_T0_COL_EPI_5p_N1__CCGGTAGAGGGTATCG-1	9.58911	3.25263
001-092_T0_COL_EPI_5p_N1__CAGAGAGGTAATAGCA-1	10.0757	6.72838
001-092_T0_COL_EPI_5p_N1__CATATTCTCCATTCTA-1	8.85074	4.86808
001-092_T0_COL_EPI_5p_N1__CCATGTCCACGGCCAT-1	9.83862	2.83807
001-092_T0_COL_EPI_5p_N1__AGTAGTCGTTCCGTCT-1	9.79772	6.91682
001-092_T0_COL_EPI_5p_N1__GTGCTTCCAAGTTAAG-1	9.61131	5.28827
001-092_T0_COL_EPI_5p_N1__AGATTGCGTCGCTTCT-1	9.03147	6.56437
001-092_T0_COL_EPI_5p_N1__TTTATGCTCCACGCAG-1	9.24525	4.55883
001-092_T0_COL_EPI_5p_N1__ACACTGAGTCCGAATT-1	10.1731	6.59241
001-092_T0_COL_EPI_5p_N1__TGCTGCTTCCTCTAGC-1	10.1799	6.91182
001-092_T0_COL_EPI_5p_N1__GTTAAGCCATTACCTT-1	10.0422	3.27577
001-092_T0_COL_EPI_5p_N1__ACGTCAAGTGCAACTT-1	10.0779	6.48725
001-092_T0_COL_EPI_5p_N1__TTTATGCTCTGTTGAG-1	10.7848	7.42687
001-092_T0_COL_EPI_5p_N1__CATCGGGAGGACATTA-1	8.63156	5.13567
001-092_T0_COL_EPI_5p_N1__AAAGATGGTAGGACAC-1	8.84587	4.60153
001-092_T0_COL_EPI_5p_N1__TCACGAATCCTTGGTC-1	8.87362	5.803
001-092_T0_COL_EPI_5p_N1__ATTGGACCAAGCGTAG-1	8.88249	4.3053
001-092_T0_COL_EPI_5p_N1__ATAAGAGCATGGGACA-1	10.2347	5.94321
001-092_T0_COL_EPI_5p_N1__GTGTGCGTCATAAAGG-1	9.40379	4.68855
001-092_T0_COL_EPI_5p_N1__TTTGTCATCCAGTATG-1	9.23549	6.82532
001-092_T0_COL_EPI_5p_N1__AAACGGGCATGACATC-1	8.92734	5.18647
001-092_T0_COL_EPI_5p_N1__TCGAGGCGTTAAAGAC-1	10.3273	7.09912
001-092_T0_COL_EPI_5p_N1__GACGGCTGTCATATGC-1	8.85323	4.59038
001-092_T0_COL_EPI_5p_N1__GACCTGGTCTACGAGT-1	8.88957	5.71492
001-092_T0_COL_EPI_5p_N1__CATTCGCAGGATGCGT-1	9.53112	3.23731
001-092_T0_COL_EPI_5p_N1__CTCGTCAGTCTAGCCG-1	10.0379	6.85127
001-092_T0_COL_EPI_5p_N1__CATGCCTTCCACGACG-1	8.96095	3.63154
001-092_T0_COL_EPI_5p_N1__CTGAAACCAATGAAAC-1	9.86392	2.85739
001-092_T0_COL_EPI_5p_N1__ATCGAGTTCAGAGACG-1	8.98009	5.72985
001-092_T0_COL_EPI_5p_N1__GTCAAGTGTCGTGGCT-1	9.74838	4.0319
001-092_T0_COL_EPI_5p_N1__TTCGAAGAGACGCACA-1	9.62433	5.5776
001-092_T0_COL_EPI_5p_N1__CGGTTAAGTCTTCTCG-1	8.76323	5.35635
001-092_T0_COL_EPI_5p_N1__CGGAGCTCAGGATCGA-1	9.79506	3.7187
001-092_T0_COL_EPI_5p_N1__TTTACTGCATAAAGGT-1	8.96157	4.09855
001-092_T0_COL_EPI_5p_N1__CAAGATCGTCTAGAGG-1	9.08416	6.43659
001-092_T0_COL_EPI_5p_N1__CGGACGTAGAATGTGT-1	9.67524	5.18165
001-092_T0_COL_EPI_5p_N1__CTCGTACAGACTAGAT-1	9.46879	2.99058
001-092_T0_COL_EPI_5p_N1__GATCTAGGTCGCGGTT-1	9.27083	4.67605
001-092_T0_COL_EPI_5p_N1__CTCACACAGACAGACC-1	8.59178	4.75929
001-092_T0_COL_EPI_5p_N1__GGCTGGTAGATGGGTC-1	9.86624	3.73986
001-092_T0_COL_EPI_5p_N1__GATGAAAGTAGCCTCG-1	9.3229	6.18691
001-092_T0_COL_EPI_5p_N1__GATCGTATCATGTCTT-1	8.66482	5.58487
001-092_T0_COL_EPI_5p_N1__TAGACCAGTAAATACG-1	9.19345	6.48086
001-092_T0_COL_EPI_5p_N1__CCACCTAGTAGCCTCG-1	8.97326	5.46144
001-092_T0_COL_EPI_5p_N1__TACAGTGCACGCTTTC-1	9.50846	4.24853
001-092_T0_COL_EPI_5p_N1__ACTGAACAGCCTTGAT-1	9.94135	6.34845
001-092_T0_COL_EPI_5p_N1__CAGAATCGTTAGGGTG-1	10.7139	7.50965
001-092_T0_COL_EPI_5p_N1__GAACCTAAGCTGAACG-1	8.63638	4.23636
001-092_T0_COL_EPI_5p_N1__AGAGCGACATCGGACC-1	9.63635	6.35826
001-092_T0_COL_EPI_5p_N1__TAGTTGGAGCCAGTTT-1	9.56433	6.52256
001-092_T0_COL_EPI_5p_N1__CCCAATCCACATGGGA-1	8.87523	6.04966
001-092_T0_COL_EPI_5p_N1__AACTTTCTCGCTGATA-1	9.64739	6.90739
001-092_T0_COL_EPI_5p_N1__TCGGTAAGTCGTCTTC-1	8.99202	5.46946
001-092_T0_COL_EPI_5p_N1__CGTGTAAAGCCGATTT-1	9.57695	6.54342
001-092_T0_COL_EPI_5p_N1__TGAGCCGGTGCACGAA-1	9.06226	6.42307
001-092_T0_COL_EPI_5p_N1__AAGTCTGCAGGATCGA-1	9.04509	4.79263
001-092_T0_COL_EPI_5p_N1__CACATTTCAGGGTTAG-1	9.1035	3.15991
001-092_T0_COL_EPI_5p_N1__AACTTTCGTGACTACT-1	9.5629	6.38444
001-092_T0_COL_EPI_5p_N1__TACTCATGTAAGTAGT-1	9.80731	2.71759
001-092_T0_COL_EPI_5p_N1__AAAGATGTCTTAGCCC-1	9.9274	6.48161
001-092_T0_COL_EPI_5p_N1__ATTATCCGTTTCCACC-1	9.12506	4.50646
001-092_T0_COL_EPI_5p_N1__CGGCTAGAGTGGTAGC-1	9.63889	2.84591
001-092_T0_COL_EPI_5p_N1__TGGGAAGGTACCGGCT-1	9.9455	2.55898
001-092_T0_COL_EPI_5p_N1__GAAACTCTCATCGGAT-1	9.12481	5.12338
001-092_T0_COL_EPI_5p_N1__ACTTACTTCTGGCGTG-1	8.89178	4.32228
001-092_T0_COL_EPI_5p_N1__TGGTTCCAGATCTGAA-1	9.49059	6.23031
001-092_T0_COL_EPI_5p_N1__GCCAAATTCCTGTAGA-1	10.1986	6.56089
001-092_T0_COL_EPI_5p_N1__ACCAGTAAGGATTCGG-1	8.93468	4.48445
001-092_T0_COL_EPI_5p_N1__AGTGTCAGTCATACTG-1	9.70274	6.53616
001-092_T0_COL_EPI_5p_N1__TACTCATCAGAGCCAA-1	9.53003	4.05772
001-092_T0_COL_EPI_5p_N1__CACACAAGTTCGTTGA-1	9.50172	6.94927
001-092_T0_COL_EPI_5p_N1__ATTGGACGTCTCCCTA-1	10.6518	6.52227
001-092_T0_COL_EPI_5p_N1__TTCTCCTCAAGCCCAC-1	9.30458	3.26551
001-092_T0_COL_EPI_5p_N1__CATCGGGGTTTGCATG-1	8.77699	4.23407
001-092_T0_COL_EPI_5p_N1__CATGACATCTTAGAGC-1	9.63865	6.42809
001-092_T0_COL_EPI_5p_N1__CTGTTTAAGACGCACA-1	9.6116	6.44805
001-092_T0_COL_EPI_5p_N1__CATGACAAGGATGCGT-1	9.42422	4.30171
001-092_T0_COL_EPI_5p_N1__GGCTCGACAATAGCGG-1	8.98406	5.02731
001-092_T0_COL_EPI_5p_N1__ACAGCCGAGACTGGGT-1	10.5293	3.91022
001-092_T0_COL_EPI_5p_N1__CTCGAGGCAATAGAGT-1	10.0616	2.97663
001-092_T0_COL_EPI_5p_N1__AAGGAGCCAGGCAGTA-1	9.5527	6.77099
001-092_T0_COL_EPI_5p_N1__GTAGGCCTCATGTCTT-1	8.9116	5.53837
001-092_T0_COL_EPI_5p_N1__ACGGGTCCACCAACCG-1	8.95816	3.79591
001-092_T0_COL_EPI_5p_N1__CCTATTAAGCGAAGGG-1	8.72203	5.31464
001-092_T0_COL_EPI_5p_N1__CGCCAAGTCGCAAGCC-1	9.80689	6.75582
001-092_T0_COL_EPI_5p_N1__GCATGTAAGCTGAAAT-1	8.96182	4.02564
001-092_T0_COL_EPI_5p_N1__TTCTCAAGTCTTCGTC-1	9.24063	3.20666
001-092_T0_COL_EPI_5p_N1__AACCGCGTCCTCGCAT-1	9.72729	4.84954
001-092_T0_COL_EPI_5p_N1__CGTAGCGTCGCATGGC-1	8.83091	6.07268
001-092_T0_COL_EPI_5p_N1__TTAGTTCAGGCGATAC-1	9.25547	6.3774
001-092_T0_COL_EPI_5p_N1__GTTTCTAGTCATCCCT-1	9.06631	5.15461
001-092_T0_COL_EPI_5p_N1__CCACGGAAGCACAGGT-1	8.79302	4.71021
001-092_T0_COL_EPI_5p_N1__TTTACTGAGTCATCCA-1	9.98393	6.44162
001-092_T0_COL_EPI_5p_N1__GATGAGGGTCGGATCC-1	9.22071	4.52247
001-092_T0_COL_EPI_5p_N1__ATTGGTGTCCGTCAAA-1	8.58745	4.37552
001-092_T0_COL_EPI_5p_N1__ACTTTCAAGGTTCCTA-1	9.12368	4.57199
001-092_T0_COL_EPI_5p_N1__TTTGTCATCAACACGT-1	10.6046	7.19361
001-092_T0_COL_EPI_5p_N1__CTCGGAGTCCTGCTTG-1	8.92804	4.41229
001-092_T0_COL_EPI_5p_N1__GCTTGAATCACTATTC-1	9.14547	4.40512
001-092_T0_COL_EPI_5p_N1__TCAATCTGTTTGTTGG-1	10.1071	7.04008
001-092_T0_COL_EPI_5p_N1__GGAGCAATCCAGTATG-1	9.58463	2.95931
001-092_T0_COL_EPI_5p_N1__ATAAGAGTCGGGAGTA-1	9.10083	5.79855
001-092_T0_COL_EPI_5p_N1__TTTATGCAGATGTTAG-1	9.37325	4.0254
001-092_T0_COL_EPI_5p_N1__GCTTGAAAGAGCTGCA-1	10.1669	6.86227
001-092_T0_COL_EPI_5p_N1__ACGCCAGTCGGAAACG-1	9.05757	4.63108
001-092_T0_COL_EPI_5p_N1__CGTGTCTCAATGAAAC-1	9.93193	6.40308
001-092_T0_COL_EPI_5p_N1__CTAGTGAGTCGCATCG-1	9.00515	6.03396
001-092_T0_COL_EPI_5p_N1__ATGCGATCACAGACTT-1	8.97001	3.66309
001-092_T0_COL_EPI_5p_N1__CTCGGAGCAAACGTGG-1	9.26113	6.40454
001-092_T0_COL_EPI_5p_N1__GGGATGATCTGCGGCA-1	9.27097	6.31595
001-092_T0_COL_EPI_5p_N1__TAAGTGCTCCACGTTC-1	9.01032	3.98926
001-092_T0_COL_EPI_5p_N1__TGACTAGGTGCAGGTA-1	9.44694	3.01694
001-092_T0_COL_EPI_5p_N1__GGTGCGTCAGACACTT-1	9.42656	5.02468
001-092_T0_COL_EPI_5p_N1__TCGCGTTGTCTAGGTT-1	9.65711	2.69779
001-092_T0_COL_EPI_5p_N1__TAGACCAGTTCTGAAC-1	10.6785	7.29446
001-092_T0_COL_EPI_5p_N1__CTACACCCAGCTATTG-1	9.02966	4.55805
001-092_T0_COL_EPI_5p_N1__AGCTCCTTCTCTTATG-1	9.72098	3.36121
001-092_T0_COL_EPI_5p_N1__GGGTCTGAGCGCTTAT-1	9.11548	4.58561
001-092_T0_COL_EPI_5p_N1__TCCCGATCAGACAAAT-1	8.85929	4.76047
001-092_T0_COL_EPI_5p_N1__CTGTGCTTCCACGTTC-1	10.1542	6.40652
001-092_T0_COL_EPI_5p_N1__ATAGACCTCTTCGGTC-1	10.1539	7.09099
001-092_T0_COL_EPI_5p_N1__CCACCTACAGGGTTAG-1	9.79756	6.8034
001-092_T0_COL_EPI_5p_N1__GTGCAGCGTAGCGCAA-1	9.03476	5.41333
001-092_T0_COL_EPI_5p_N1__TTCTCAAAGAGGTTAT-1	9.65465	3.29005
001-092_T0_COL_EPI_5p_N1__AAAGATGCAGTTAACC-1	8.60694	4.52141
001-092_T0_COL_EPI_5p_N1__GCACATACAAGGTGTG-1	9.92641	2.8029
001-092_T0_COL_EPI_5p_N1__CAAGAAACAAGAAAGG-1	8.97286	4.11291
001-092_T0_COL_EPI_5p_N1__GATCGCGTCAGGATCT-1	9.74243	6.88473
001-092_T0_COL_EPI_5p_N1__AGTTGGTGTCGCCATG-1	8.92567	3.85301
001-092_T0_COL_EPI_5p_N1__ACATACGTCAGAGGTG-1	9.58349	3.86858
001-092_T0_COL_EPI_5p_N1__CTCCTAGTCAGTTGAC-1	8.76142	5.40107
001-092_T0_COL_EPI_5p_N1__GTACTTTCAATCTACG-1	10.4899	7.09712
001-092_T0_COL_EPI_5p_N1__GGTGAAGTCGTCTGAA-1	9.18219	4.87061
001-092_T0_COL_EPI_5p_N1__CATTCGCGTTACGTCA-1	8.90552	4.83136
001-092_T0_COL_EPI_5p_N1__CATCGAAGTTACAGAA-1	9.16006	5.04392
001-092_T0_COL_EPI_5p_N1__GAGCAGATCATTGCCC-1	9.68092	6.7609
001-092_T0_COL_EPI_5p_N1__CTGATCCGTGTGGCTC-1	9.40945	3.8875
001-092_T0_COL_EPI_5p_N1__ATGAGGGTCAAGATCC-1	8.87401	4.48865
001-092_T0_COL_EPI_5p_N1__ACATGGTTCGTAGATC-1	9.77722	3.40287
001-092_T0_COL_EPI_5p_N1__GTATCTTGTATCGCAT-1	9.49719	4.62116
001-092_T0_COL_EPI_5p_N1__TCGAGGCAGCAATCTC-1	9.60078	6.79997
001-092_T0_COL_EPI_5p_N1__GTACGTAAGTGTACGG-1	8.24169	4.67203
001-092_T0_COL_EPI_5p_N1__TTCTTAGGTGTGACCC-1	9.55054	3.30489
001-092_T0_COL_EPI_5p_N1__TGATTTCTCCGTAGGC-1	9.36545	4.56891
001-092_T0_COL_EPI_5p_N1__CAAGGCCCATACTCTT-1	10.9066	7.55421
001-092_T0_COL_EPI_5p_N1__GCAAACTAGTTCGCAT-1	8.74618	5.0154
001-092_T0_COL_EPI_5p_N1__GGCGTGTTCCGAAGAG-1	10.2019	6.69303
001-092_T0_COL_EPI_5p_N1__CAGCTGGTCGGAAATA-1	9.23271	4.90295
001-092_T0_COL_EPI_5p_N1__GACTACATCGTCGTTC-1	8.76741	5.28445
001-092_T0_COL_EPI_5p_N1__TGGCTGGTCCAGAGGA-1	10.6838	6.98708
001-092_T0_COL_EPI_5p_N1__GTCGGGTCACTGAAGG-1	9.32548	4.57125
001-092_T0_COL_EPI_5p_N1__CATCAAGTCTAGCACA-1	9.63129	3.75515
001-092_T0_COL_EPI_5p_N1__AGCTTGACAAGGGTCA-1	8.91291	6.13521
001-092_T0_COL_EPI_5p_N1__ATGAGGGGTCATATCG-1	9.45779	2.95201
001-092_T0_COL_EPI_5p_N1__AGCAGCCTCTTCTGGC-1	11.1144	5.71119
001-092_T0_COL_EPI_5p_N1__CTCGGAGCAAGTCATC-1	9.47533	3.43216
001-092_T0_COL_EPI_5p_N1__TCAACGAGTCAGCTAT-1	9.06979	5.02534
001-092_T0_COL_EPI_5p_N1__ACTATCTAGTGCGTGA-1	9.23409	3.88668
001-092_T0_COL_EPI_5p_N1__CAGCGACGTCGTTGTA-1	8.9575	6.19344
001-092_T0_COL_EPI_5p_N1__TTCCCAGAGATGTAAC-1	9.8085	5.71234
001-092_T0_COL_EPI_5p_N1__GAAACTCGTCTCACCT-1	8.77497	4.91692
001-092_T0_COL_EPI_5p_N1__CAGATCATCGCCTGTT-1	9.86358	6.76445
001-092_T0_COL_EPI_5p_N1__CAAGAAATCTGTCAAG-1	9.67499	6.37473
001-092_T0_COL_EPI_5p_N1__ATGCGATGTCAAACTC-1	8.77091	4.09638
001-092_T0_COL_EPI_5p_N1__TCAATCTAGTGAAGAG-1	10.3482	7.35407
001-092_T0_COL_EPI_5p_N1__TTCGGTCGTCGAAAGC-1	10.4204	6.56215
001-092_T0_COL_EPI_5p_N1__CGTTAGAGTTAGATGA-1	9.53649	4.50968
001-092_T0_COL_EPI_5p_N1__ACGAGCCTCCTCATTA-1	8.83437	5.62451
001-092_T0_COL_EPI_5p_N1__TCCCGATAGCGTGTCC-1	8.965	5.92853
001-092_T0_COL_EPI_5p_N1__TAAGCGTTCATGCTCC-1	9.49895	3.22559
001-092_T0_COL_EPI_5p_N1__TCTATTGCAAACTGTC-1	9.51432	2.55531
001-092_T0_COL_EPI_5p_N1__CGGCTAGTCTGGCGTG-1	9.71565	2.88452
001-092_T0_COL_EPI_5p_N1__GTTCATTGTGGTCCGT-1	8.7745	4.89184
001-092_T0_COL_EPI_5p_N1__CGTCTACTCTTAGAGC-1	8.7532	5.09394
001-092_T0_COL_EPI_5p_N1__GAATAAGGTGTGGCTC-1	9.742	6.52391
001-092_T0_COL_EPI_5p_N1__ACGATACAGCTCCTCT-1	10.9433	7.17158
001-092_T0_COL_EPI_5p_N1__TCGCGTTAGCTTATCG-1	9.33427	6.33691
001-092_T0_COL_EPI_5p_N1__GAACATCTCATAGCAC-1	8.94644	5.84711
001-092_T0_COL_EPI_5p_N1__CAGCTGGAGAATAGGG-1	9.32539	4.92258
001-092_T0_COL_EPI_5p_N1__AGTGTCACAGGCGATA-1	9.15245	6.58592
001-092_T0_COL_EPI_5p_N1__CGTCCATTCTCATTCA-1	9.54807	4.47618
001-092_T0_COL_EPI_5p_N1__CGCGGTAAGAATGTGT-1	9.09684	6.25438
001-092_T0_COL_EPI_5p_N1__GCTCTGTAGCTACCTA-1	11.3095	6.01076
001-092_T0_COL_EPI_5p_N1__CACCACTGTTTGACTG-1	9.0923	4.506
001-092_T0_COL_EPI_5p_N1__CCGGGATAGGGAACGG-1	9.02508	5.65056
001-092_T0_COL_EPI_5p_N1__GACAGAGAGTTACGGG-1	10.3063	7.0944
001-092_T0_COL_EPI_5p_N1__GTTCGGGGTAAGTAGT-1	9.96344	2.91188
001-092_T0_COL_EPI_5p_N1__TTTGGTTCATTCTCAT-1	9.43497	3.81402
001-092_T0_COL_EPI_5p_N1__CGGTTAATCCCGGATG-1	10.8015	6.43905
001-092_T0_COL_EPI_5p_N1__TGAAAGAGTGGCCCTA-1	10.0286	2.90582
001-092_T0_COL_EPI_5p_N1__TCGCGAGAGACAGAGA-1	9.29589	5.85084
001-092_T0_COL_EPI_5p_N1__AGCAGCCTCTGCAAGT-1	10.1241	6.62475
001-092_T0_COL_EPI_5p_N1__CTAGAGTAGGTAGCTG-1	11.3951	7.34321
001-092_T0_COL_EPI_5p_N1__TACGGATTCTTCGAGA-1	8.81225	5.0321
001-092_T0_COL_EPI_5p_N1__CTGCCTAAGTCTCCTC-1	9.65768	6.79259
001-092_T0_COL_EPI_5p_N1__AAGTCTGCATTGGCGC-1	9.91774	6.54875
001-092_T0_COL_EPI_5p_N1__ATCTACTTCATCATTC-1	10.0562	6.92171
001-092_T0_COL_EPI_5p_N1__CTGATAGAGTCTCAAC-1	9.37074	2.77532
001-092_T0_COL_EPI_5p_N1__CAAGGCCAGTCAAGCG-1	9.66654	6.8081
001-092_T0_COL_EPI_5p_N1__GTGTGCGTCTAACTCT-1	8.97145	4.81001
001-092_T0_COL_EPI_5p_N1__TGGCCAGCACATAACC-1	9.90356	6.86507
001-092_T0_COL_EPI_5p_N1__CCATTCGGTAAGGGCT-1	10.0739	6.68383
001-092_T0_COL_EPI_5p_N1__TATTACCGTGGTCCGT-1	9.74947	4.47559
001-092_T0_COL_EPI_5p_N1__AACCGCGCACGGTAAG-1	9.49543	4.52
001-092_T0_COL_EPI_5p_N1__GGAGCAATCCCTTGTG-1	10.396	6.37624
001-092_T0_COL_EPI_5p_N1__CTCCTAGAGGTTACCT-1	9.18582	6.27064
001-092_T0_COL_EPI_5p_N1__CTGGTCTTCCAAATGC-1	9.92065	5.49759
001-092_T0_COL_EPI_5p_N1__GAACCTAAGTGAATTG-1	9.72646	6.83449
001-092_T0_COL_EPI_5p_N1__AAGCCGCCACCGGAAA-1	9.01093	4.49902
001-092_T0_COL_EPI_5p_N1__CACAGTATCGCCAAAT-1	10.1196	5.55325
001-092_T0_COL_EPI_5p_N1__TTTATGCGTCGCATAT-1	10.2206	6.64496
001-092_T0_COL_EPI_5p_N1__ACGGCCATCGGTCCGA-1	10.1278	7.21065
001-092_T0_COL_EPI_5p_N1__ATAGACCTCTCCGGTT-1	9.86637	6.60613
001-092_T0_COL_EPI_5p_N1__TCTCTAAGTACCGCTG-1	9.56229	5.52044
001-092_T0_COL_EPI_5p_N1__CTAATGGGTCTAAACC-1	9.1675	6.35477
001-092_T0_COL_EPI_5p_N1__GGCTCGAAGGTGATTA-1	10.5199	5.8338
001-092_T0_COL_EPI_5p_N1__GGAACTTCAACGATGG-1	9.89838	5.88278
001-092_T0_COL_EPI_5p_N1__GGGCACTGTTACTGAC-1	10.3272	3.18919
001-092_T0_COL_EPI_5p_N1__TTAGTTCGTTTAGCTG-1	11.3244	6.25164
001-092_T0_COL_EPI_5p_N1__GGTGAAGAGTTGAGAT-1	9.84005	6.70606
001-092_T0_COL_EPI_5p_N1__ACATACGCAGCCAGAA-1	10.0385	6.59954
001-092_T0_COL_EPI_5p_N1__GCTGCTTAGGACATTA-1	10.2895	7.52246
001-092_T0_COL_EPI_5p_N1__CTACGTCGTGGTCCGT-1	9.33797	4.00356
001-092_T0_COL_EPI_5p_N1__GCGCCAACAATCACAC-1	9.90676	6.83019
001-092_T0_COL_EPI_5p_N1__CTTGGCTAGAGTTGGC-1	9.48588	5.9559
001-092_T0_COL_EPI_5p_N1__GGAACTTTCGAGCCCA-1	10.3664	7.43654
001-092_T0_COL_EPI_5p_N1__CGGAGTCGTGACGCCT-1	8.83353	5.05294
001-092_T0_COL_EPI_5p_N1__CCTCAGTTCAAACGGG-1	9.78272	6.65504
001-092_T0_COL_EPI_5p_N1__TGTGGTAAGCGTGAGT-1	9.75108	3.14042
001-092_T0_COL_EPI_5p_N1__CTCACACAGAGCTATA-1	10.0388	7.05987
001-092_T0_COL_EPI_5p_N1__GATGCTACAACGATGG-1	9.13704	5.90158
001-092_T0_COL_EPI_5p_N1__TTTGGTTGTAAATGTG-1	10.5039	3.07744
001-092_T0_COL_EPI_5p_N1__AGCGTATAGCGTCAAG-1	10.3537	6.9517
001-092_T0_COL_EPI_5p_N1__TGCCAAAGTTAAGGGC-1	10.6237	6.79501
001-092_T0_COL_EPI_5p_N1__ACTTACTCAGATGGGT-1	9.33373	6.57743
001-092_T0_COL_EPI_5p_N1__TCGGGACCACCTGGTG-1	9.45403	2.51702
001-092_T0_COL_EPI_5p_N1__GGAGCAAAGATCGGGT-1	9.57187	3.55409
001-092_T0_COL_EPI_5p_N1__AGTTGGTTCAGGTAAA-1	10.1847	6.98517
001-092_T0_COL_EPI_5p_N1__GTCCTCAGTTTAAGCC-1	8.69528	4.48986
001-092_T0_COL_EPI_5p_N1__GTGTTAGCAGTTCATG-1	9.03997	4.73137
001-092_T0_COL_EPI_5p_N1__AGATCTGCACCAACCG-1	8.62485	5.60616
001-092_T0_COL_EPI_5p_N1__CGATGTAGTCAGAGGT-1	8.94546	4.83251
001-092_T0_COL_EPI_5p_N1__CGCCAAGTCGTAGGTT-1	9.59412	2.64192
001-092_T0_COL_EPI_5p_N1__TTGACTTCAAGCCCAC-1	9.27675	5.59219
001-092_T0_COL_EPI_5p_N1__TGAGCCGAGGCAATTA-1	10.0131	6.97312
001-092_T0_COL_EPI_5p_N1__GTTCATTCACACAGAG-1	9.65931	6.06635
001-092_T0_COL_EPI_5p_N1__GAATAAGGTGTATGGG-1	10.0198	6.72125
001-092_T0_COL_EPI_5p_N1__CGAGCACAGCTGGAAC-1	9.98686	2.85766
001-092_T0_COL_EPI_5p_N1__AAACGGGGTTGCGTTA-1	9.96007	2.62627
001-092_T0_COL_EPI_5p_N1__CCTAAAGCACATGGGA-1	11.0182	7.71134
001-092_T0_COL_EPI_5p_N1__GTACGTATCTAACTTC-1	8.73067	4.85344
001-092_T0_COL_EPI_5p_N1__GGACAGATCACTCTTA-1	9.02237	4.36991
001-092_T0_COL_EPI_5p_N1__TTAGGACCATGCAATC-1	9.49099	6.38372
001-092_T0_COL_EPI_5p_N1__CGAGCACAGATCACGG-1	9.40363	4.67253
001-092_T0_COL_EPI_5p_N1__GGCTGGTTCCCTAATT-1	9.34063	3.22659
001-092_T0_COL_EPI_5p_N1__CACAGTAGTCCCTTGT-1	9.16868	6.22747
001-092_T0_COL_EPI_5p_N1__CACAGGCAGTCTCCTC-1	8.66044	5.13862
001-092_T0_COL_EPI_5p_N1__CTCGAGGGTAGTACCT-1	9.11627	4.61298
001-092_T0_COL_EPI_5p_N1__GATCGTAAGGTGTGGT-1	9.67928	3.61767
001-092_T0_COL_EPI_5p_N1__TGACTTTTCGGTCCGA-1	11.1748	6.42223
001-092_T0_COL_EPI_5p_N1__CACACTCGTTGGAGGT-1	9.13237	5.01424
001-092_T0_COL_EPI_5p_N1__CGATGGCGTCCGACGT-1	9.37372	2.86806
001-092_T0_COL_EPI_5p_N1__ACCTTTAAGGGTGTGT-1	9.32257	3.9949
001-092_T0_COL_EPI_5p_N1__TGGCGCAAGCTGATAA-1	10.1038	6.66962
001-092_T0_COL_EPI_5p_N1__TCATTACAGTGGAGTC-1	9.82689	6.80569
001-092_T0_COL_EPI_5p_N1__TGACTAGGTCGGATCC-1	9.03964	4.58339
001-092_T0_COL_EPI_5p_N1__GAAATGATCAGCGATT-1	9.42492	6.5207
001-092_T0_COL_EPI_5p_N1__ATCCACCTCCAAACAC-1	10.3096	3.20205
001-092_T0_COL_EPI_5p_N1__CATCGGGTCACTCTTA-1	9.2432	6.40915
001-092_T0_COL_EPI_5p_N1__CAGGTGCAGCGTGAAC-1	9.42075	5.8759
001-092_T0_COL_EPI_5p_N1__TAAGCGTGTGGCGAAT-1	9.21941	5.3515
001-092_T0_COL_EPI_5p_N1__CGGAGTCCACCAACCG-1	8.92549	6.05791
001-092_T0_COL_EPI_5p_N1__TAGAGCTAGTGAAGTT-1	10.9093	7.32967
001-092_T0_COL_EPI_5p_N1__TCCCGATTCGTGTAGT-1	9.12022	5.07884
001-092_T0_COL_EPI_5p_N1__TCGAGGCAGAGCAATT-1	9.1008	5.50459
001-092_T0_COL_EPI_5p_N1__AAAGTAGCATGTCGAT-1	9.72971	5.27074
001-092_T0_COL_EPI_5p_N1__CTGATCCCAAGCTGAG-1	9.47584	6.19505
001-092_T0_COL_EPI_5p_N1__TTGAACGTCAGCGACC-1	9.95268	6.77929
001-092_T0_COL_EPI_5p_N1__GGAAAGCTCTCTTATG-1	9.66797	6.96826
001-092_T0_COL_EPI_5p_N1__CGGCTAGCACATCCAA-1	10.4363	7.11785
001-092_T0_COL_EPI_5p_N1__ACAGCTACAGTGGGAT-1	9.13515	5.75781
001-092_T0_COL_EPI_5p_N1__CAACCTCGTCCCTTGT-1	10.705	7.63436
001-092_T0_COL_EPI_5p_N1__TTAACTCTCATGTCTT-1	11.5577	7.20812
001-092_T0_COL_EPI_5p_N1__TGCGCAGTCAGCATGT-1	10.1963	6.94702
001-092_T0_COL_EPI_5p_N1__ACGGCCAGTTCCGTCT-1	11.1655	6.52906
001-092_T0_COL_EPI_5p_N1__GAACCTACATCCCATC-1	9.16557	5.13898
001-092_T0_COL_EPI_5p_N1__ACTGTCCGTTCAGCGC-1	10.709	7.10701
001-092_T0_COL_EPI_5p_N1__CAGTAACAGGGATACC-1	9.94179	6.38316
001-092_T0_COL_EPI_5p_N1__AAGTCTGAGACGCAAC-1	10.46	6.68812
001-092_T0_COL_EPI_5p_N1__ACAGCTAAGTGGGATC-1	10.349	2.4806
001-092_T0_COL_EPI_5p_N1__ACATACGCAATCGAAA-1	11.4398	6.98402
001-092_T0_COL_EPI_5p_N1__TGAGAGGCAGATGGGT-1	9.02414	4.12071
001-092_T0_COL_EPI_5p_N1__CATTCGCAGTGGACGT-1	9.45127	3.32321
001-092_T0_COL_EPI_5p_N1__CATGGCGGTGTCGCTG-1	9.88844	6.53319
001-092_T0_COL_EPI_5p_N1__TCTTCGGCAAGCTGGA-1	9.32872	4.49615
001-092_T0_COL_EPI_5p_N1__CTTGGCTGTAAGTTCC-1	9.55159	6.87891
001-092_T0_COL_EPI_5p_N1__CGATTGACAACTGCGC-1	10.9798	7.44745
001-092_T0_COL_EPI_5p_N1__CTGATAGGTAAACACA-1	9.62646	2.70767
001-092_T0_COL_EPI_5p_N1__AGGCCGTCACCATGTA-1	9.50892	3.6076
001-092_T0_COL_EPI_5p_N1__GGCGTGTTCCAAGCCG-1	9.03826	3.9403
001-092_T0_COL_EPI_5p_N1__CGCTTCATCACTCTTA-1	9.70874	6.69699
001-092_T0_COL_EPI_5p_N1__CCACTACAGTAGATGT-1	10.4533	3.33437
001-092_T0_COL_EPI_5p_N1__CTCCTAGTCACATACG-1	9.94308	6.66135
001-092_T0_COL_EPI_5p_N1__TGCACCTCACATGACT-1	9.56517	6.3132
001-092_T0_COL_EPI_5p_N1__GACGCGTTCTTGGGTA-1	8.9442	5.35849
001-092_T0_COL_EPI_5p_N1__AAAGTAGGTAACGTTC-1	10.1844	6.84267
001-092_T0_COL_EPI_5p_N1__CGGACGTTCCCTTGCA-1	9.75128	6.76487
001-092_T0_COL_EPI_5p_N1__CTCGAGGAGAGTCGGT-1	9.22679	6.40473
001-092_T0_COL_EPI_5p_N1__CTCGTACTCGCGGATC-1	9.4301	3.96046
001-092_T0_COL_EPI_5p_N1__AACTCTTTCTATCGCC-1	9.7126	6.71371
001-092_T0_COL_EPI_5p_N1__GGAACTTTCTTACCGC-1	10.3509	7.08118
001-092_T0_COL_EPI_5p_N1__CCACGGAGTCTCTCTG-1	9.11936	4.59634
001-092_T0_COL_EPI_5p_N1__ATTTCTGAGATGTCGG-1	9.54877	3.48114
001-092_T0_COL_EPI_5p_N1__AGCATACGTTAAGACA-1	9.34463	4.76265
001-092_T0_COL_EPI_5p_N1__AGCGTATTCGCTAGCG-1	9.73012	6.8886
001-092_T0_COL_EPI_5p_N1__GGACAGACAAGGGTCA-1	10.1091	6.89543
001-092_T0_COL_EPI_5p_N1__TCACGAAGTGCAGGTA-1	9.29237	3.21911
001-092_T0_COL_EPI_5p_N1__TGCTGCTGTTCGCGAC-1	9.09284	5.70068
001-092_T0_COL_EPI_5p_N1__AAGGAGCGTCACCCAG-1	8.91096	6.12548
001-092_T0_COL_EPI_5p_N1__AAGGAGCCAGATGAGC-1	9.97091	6.88699
001-092_T0_COL_EPI_5p_N1__TTTGTCAGTGATAAAC-1	10.411	6.92448
001-092_T0_COL_EPI_5p_N1__CAGCCGATCGGCGCTA-1	8.93388	4.17608
001-092_T0_COL_EPI_5p_N1__TGAGAGGAGAGGGCTT-1	11.3401	7.55891
001-092_T0_COL_EPI_5p_N1__ATTCTACGTCGTTGTA-1	8.50321	5.19887
001-092_T0_COL_EPI_5p_N1__TGGGAAGGTCCGAATT-1	9.79552	6.97918
001-092_T0_COL_EPI_5p_N1__CGTAGCGGTCTGCAAT-1	9.86257	2.76201
001-092_T0_COL_EPI_5p_N1__GGGAATGCAAGGGTCA-1	11.6387	6.9638
001-092_T0_COL_EPI_5p_N1__CCCTCCTCAAAGGTGC-1	11.1444	6.32632
001-092_T0_COL_EPI_5p_N1__TGATTTCAGTAGGTGC-1	9.49822	5.43409
001-092_T0_COL_EPI_5p_N1__TTCTACATCGTCGTTC-1	9.13949	5.91162
001-092_T0_COL_EPI_5p_N1__CCAGCGAAGATCCCGC-1	9.09196	4.27393
001-092_T0_COL_EPI_5p_N1__GGACATTGTTACGCGC-1	9.65716	6.86824
001-092_T0_COL_EPI_5p_N1__AGTGAGGCAGATCGGA-1	8.87929	6.03257
001-092_T0_COL_EPI_5p_N1__ACGGCCAGTTAAGAAC-1	11.2448	6.93634
001-092_T0_COL_EPI_5p_N1__GGTATTGCAAGTAGTA-1	10.4282	6.54211
001-092_T0_COL_EPI_5p_N1__AAGACCTAGGTCGGAT-1	9.73731	6.54667
001-092_T0_COL_EPI_5p_N1__TGCCCATCAATCTACG-1	8.92956	4.60861
001-092_T0_COL_EPI_5p_N1__ACACTGATCACCCTCA-1	9.39485	3.06257
001-092_T0_COL_EPI_5p_N1__CTTAGGAGTGCTAGCC-1	9.66785	3.15222
001-092_T0_COL_EPI_5p_N1__AAGACCTGTAAATGAC-1	9.2164	5.4516
001-092_T0_COL_EPI_5p_N1__TAGTTGGGTATATGGA-1	9.40093	6.7047
001-092_T0_COL_EPI_5p_N1__CCATGTCGTTCTGAAC-1	9.5429	4.82429
001-092_T0_COL_EPI_5p_N1__GTCGTAAGTACAGTGG-1	9.12677	6.33001
001-092_T0_COL_EPI_5p_N1__GGATGTTGTGCCTGCA-1	11.0131	7.40624
001-092_T0_COL_EPI_5p_N1__CATGGCGTCTTGTCAT-1	9.11977	4.0578
001-092_T0_COL_EPI_5p_N1__GCTGGGTTCATCGATG-1	8.42984	4.34963
001-092_T0_COL_EPI_5p_N1__TACTCATCATGCTGGC-1	8.35902	4.93816
001-092_T0_COL_EPI_5p_N1__TCGTAGATCTTAGCCC-1	9.83989	6.74561
001-092_T0_COL_EPI_5p_N1__CTAATGGTCCATGAAC-1	9.30103	4.36064
001-092_T0_COL_EPI_5p_N1__AAAGCAACATATACCG-1	11.2511	7.33361
001-092_T0_COL_EPI_5p_N1__GACTACATCGGACAAG-1	10.0273	3.47989
001-092_T0_COL_EPI_5p_N1__GGCGTGTCATGGTCAT-1	9.41175	6.42392
001-092_T0_COL_EPI_5p_N1__AGCAGCCAGAGTACAT-1	9.62363	6.46284
001-092_T0_COL_EPI_5p_N1__TCAGGATGTTCGGGCT-1	9.22832	3.96766
001-092_T0_COL_EPI_5p_N1__CTCTACGTCTGTTTGT-1	10.8039	3.60417
001-092_T0_COL_EPI_5p_N1__CACATAGTCACAATGC-1	9.21382	6.08204
001-092_T0_COL_EPI_5p_N1__GACCAATAGAGGTTAT-1	10.4349	5.69446
001-092_T0_COL_EPI_5p_N1__CCGGGATCACAAGCCC-1	9.59298	2.8072
001-092_T0_COL_EPI_5p_N1__GCTTCCACATCGATGT-1	9.58251	2.69803
001-092_T0_COL_EPI_5p_N1__ACCTTTAAGGCTAGGT-1	8.98396	4.8324
001-092_T0_COL_EPI_5p_N1__AGAGTGGGTTACCGAT-1	10.9399	7.61701
001-092_T0_COL_EPI_5p_N1__CAGAATCGTAAACACA-1	10.2185	7.22828
001-092_T0_COL_EPI_5p_N1__GGGCATCGTCTGCAAT-1	10.0734	3.81225
001-092_T0_COL_EPI_5p_N1__TACTCATAGTTAACGA-1	11.4432	7.56527
001-092_T0_COL_EPI_5p_N1__AACTCCCTCACAACGT-1	9.86735	6.70871
001-092_T0_COL_EPI_5p_N1__TTGGCAACAGCTGCTG-1	9.4084	6.15367
001-092_T0_COL_EPI_5p_N1__TGGTTCCTCAAACCAC-1	10.9147	6.75532
001-092_T0_COL_EPI_5p_N1__CGGAGTCAGGGTCGAT-1	9.41793	3.19174
001-092_T0_COL_EPI_5p_N1__AACTTTCAGAGGACGG-1	9.9115	7.05347
001-092_T0_COL_EPI_5p_N1__ACGGCCAAGGGATCTG-1	9.81192	5.99548
001-092_T0_COL_EPI_5p_N1__CGCTGGATCGTAGATC-1	9.13308	4.18122
001-092_T0_COL_EPI_5p_N1__ATTTCTGTCTTGTACT-1	8.85145	5.54106
001-092_T0_COL_EPI_5p_N1__TGAGAGGTCTACTTAC-1	9.5418	2.99522
001-092_T0_COL_EPI_5p_N1__CACAGTACACTTAACG-1	11.6891	6.71446
001-092_T0_COL_EPI_5p_N1__GTGCGGTAGTACCGGA-1	8.86614	4.43396
001-092_T0_COL_EPI_5p_N1__AGAGCTTCATAGGATA-1	9.86737	3.49115
001-092_T0_COL_EPI_5p_N1__ACGCCGATCTAGCACA-1	10.1747	6.93474
001-092_T0_COL_EPI_5p_N1__ATCGAGTAGCCCAACC-1	9.72639	6.74966
001-092_T0_COL_EPI_5p_N1__GAGGTGATCGATCCCT-1	8.64831	4.52405
001-092_T0_COL_EPI_5p_N1__AGACGTTGTGTTAAGA-1	9.88804	6.72397
001-092_T0_COL_EPI_5p_N1__CTTTGCGCACGCATCG-1	9.33568	5.79577
001-092_T0_COL_EPI_5p_N1__ATTGGACTCTCGTATT-1	8.89805	4.73158
001-092_T0_COL_EPI_5p_N1__CCCATACTCAGCTGGC-1	8.88669	5.45358
001-092_T0_COL_EPI_5p_N1__GTGTTAGGTGATGCCC-1	9.09289	3.98641
001-092_T0_COL_EPI_5p_N1__GGGTTGCGTTCCATGA-1	11.6731	7.36547
001-092_T0_COL_EPI_5p_N1__GAACCTAAGTTCGCGC-1	8.87233	5.38935
001-092_T0_COL_EPI_5p_N1__GTCCTCATCGACGGAA-1	9.86293	6.9726
001-092_T0_COL_EPI_5p_N1__GAACGGATCCGCGTTT-1	9.86662	6.7775
001-092_T0_COL_EPI_5p_N1__CAGCAGCGTGTAACGG-1	10.3979	6.6214
001-092_T0_COL_EPI_5p_N1__CTAATGGCATCACCCT-1	9.19753	5.60864
001-092_T0_COL_EPI_5p_N1__CACAGTAAGACTGTAA-1	8.88347	4.65164
001-092_T0_COL_EPI_5p_N1__GGCGTGTTCGACAGCC-1	8.79196	4.83027
001-092_T0_COL_EPI_5p_N1__TACCTATTCCTGTACC-1	9.39505	4.56317
001-092_T0_COL_EPI_5p_N1__TCACAAGAGTGTACGG-1	11.702	7.45947
001-092_T0_COL_EPI_5p_N1__GCGGGTTCATTCCTGC-1	9.21268	4.70699
001-092_T0_COL_EPI_5p_N1__CCACCTAGTACGCACC-1	9.69854	4.40703
001-092_T0_COL_EPI_5p_N1__GTCAAGTAGGTGCTTT-1	9.20028	4.71218
001-092_T0_COL_EPI_5p_N1__TCAGGTACATCACGTA-1	9.64069	6.71291
001-092_T0_COL_EPI_5p_N1__GCTGCGAGTGTGGTTT-1	9.39677	4.60236
001-092_T0_COL_EPI_5p_N1__TTGTAGGGTGCAACGA-1	8.8912	5.20489
001-092_T0_COL_EPI_5p_N1__CATGACAGTCAATGTC-1	11.0582	7.67697
001-092_T0_COL_EPI_5p_N1__AGTCTTTAGCTTTGGT-1	11.0325	6.9749
001-092_T0_COL_EPI_5p_N1__TGAGAGGGTGGGTATG-1	10.0195	3.0439
001-092_T0_COL_EPI_5p_N1__GTAACGTAGAAGAAGC-1	9.18294	3.71042
001-092_T0_COL_EPI_5p_N1__AGCTTGAAGAGTGACC-1	10.5985	6.92197
001-092_T0_COL_EPI_5p_N1__GATGAGGGTACGCTGC-1	10.3463	6.98837
001-092_T0_COL_EPI_5p_N1__ACTGCTCGTATATGGA-1	9.26316	5.27466
001-092_T0_COL_EPI_5p_N1__TGCCCTAAGGTACTCT-1	11.5936	7.07815
001-092_T0_COL_EPI_5p_N1__GCGAGAAAGTGACATA-1	9.93184	3.19722
001-092_T0_COL_EPI_5p_N1__GAAACTCCATGCCCGA-1	10.1657	3.30207
001-092_T0_COL_EPI_5p_N1__CCCAATCCAGATGAGC-1	8.82126	4.67201
001-092_T0_COL_EPI_5p_N1__GCGCCAACAAGCTGAG-1	9.39733	4.30706
001-092_T0_COL_EPI_5p_N1__CCATTCGGTGATGATA-1	9.03327	3.35232
001-092_T0_COL_EPI_5p_N1__TACGGGCCAAACGTGG-1	9.21354	6.01726
001-092_T0_COL_EPI_5p_N1__TCGCGTTAGAGGGCTT-1	9.33408	5.01837
001-092_T0_COL_EPI_5p_N1__TGAAAGAAGAGTAAGG-1	9.1922	3.14717
001-092_T0_COL_EPI_5p_N1__CAGCATAAGACTTTCG-1	10.2272	3.94852
001-092_T0_COL_EPI_5p_N1__TAAGCGTTCCTGTAGA-1	10.0382	6.95725
001-092_T0_COL_EPI_5p_N1__AACTCTTAGCGATATA-1	9.379	3.14693
001-092_T0_COL_EPI_5p_N1__ACACCCTTCGGCATCG-1	9.76759	2.94648
001-092_T0_COL_EPI_5p_N1__GATGAAACAGCCTATA-1	9.36766	5.95416
001-092_T0_COL_EPI_5p_N1__AGTGTCAAGAATGTGT-1	8.76456	4.60608
001-092_T0_COL_EPI_5p_N1__ACTTGTTAGCACAGGT-1	9.30861	2.75731
001-092_T0_COL_EPI_5p_N1__ACTGAACTCACAATGC-1	11.0069	7.29092
001-092_T0_COL_EPI_5p_N1__GAACCTAAGCACAGGT-1	9.35038	5.15718
001-092_T0_COL_EPI_5p_N1__GGAACTTAGATAGTCA-1	10.2479	6.33208
001-092_T0_COL_EPI_5p_N1__CGCTGGATCGTTACGA-1	11.1642	6.29961
001-092_T0_COL_EPI_5p_N1__TAGTGGTGTTTACTCT-1	10.8764	6.43258
001-092_T0_COL_EPI_5p_N1__CAAGAAAAGGCTCATT-1	9.33117	6.40747
001-092_T0_COL_EPI_5p_N1__TACGGGCTCTGGCGTG-1	9.2499	6.33803
001-092_T0_COL_EPI_5p_N1__GATCGATTCGAACGGA-1	11.1456	6.27261
001-092_T0_COL_EPI_5p_N1__ATCATCTTCAGTTAGC-1	11.0634	7.39522
001-092_T0_COL_EPI_5p_N1__AGATCTGGTCATGCCG-1	10.0167	6.76166
001-092_T0_COL_EPI_5p_N1__GGGTTGCTCACCTTAT-1	8.93458	4.08
001-092_T0_COL_EPI_5p_N1__CTTGGCTCACCTGGTG-1	10.4734	6.63244
001-092_T0_COL_EPI_5p_N1__CTAACTTCATCCTAGA-1	11.0669	6.41558
001-092_T0_COL_EPI_5p_N1__CAGCTGGTCACAACGT-1	11.645	6.33476
001-092_T0_COL_EPI_5p_N1__GCTGCTTAGTCAAGCG-1	9.47073	5.06848
001-092_T0_COL_EPI_5p_N1__ATGGGAGCAAGTACCT-1	9.3629	5.20407
001-092_T0_COL_EPI_5p_N1__GGACATTGTAAGTGTA-1	8.49503	4.61316
001-092_T0_COL_EPI_5p_N1__CCGTTCAAGGCACATG-1	9.49433	3.49524
001-092_T0_COL_EPI_5p_N1__GCTCCTATCGATGAGG-1	10.5262	6.76228
001-092_T0_COL_EPI_5p_N1__CAAGATCAGAAGCCCA-1	10.0701	6.78594
001-092_T0_COL_EPI_5p_N1__AGAGCGACAAGCCCAC-1	8.61075	4.88036
001-092_T0_COL_EPI_5p_N1__CACACTCCAGCCAATT-1	9.58337	5.94622
001-092_T0_COL_EPI_5p_N1__CAGAATCAGTCGCCGT-1	9.63596	4.68825
001-092_T0_COL_EPI_5p_N1__GATCTAGTCCTTGCCA-1	10.3168	6.66244
001-092_T0_COL_EPI_5p_N1__CTCATTAGTGCTTCTC-1	8.96583	4.82533
001-092_T0_COL_EPI_5p_N1__CTACCCAAGTAGGCCA-1	9.08126	5.1025
001-092_T0_COL_EPI_5p_N1__CTTCTCTCATCACCCT-1	9.40715	2.76722
001-092_T0_COL_EPI_5p_N1__TGAGCCGTCATCATTC-1	10.5797	7.04768
001-092_T0_COL_EPI_5p_N1__GATCGATAGTAGGCCA-1	9.57936	3.05196
001-092_T0_COL_EPI_5p_N1__ATTCTACAGTTCGATC-1	9.63598	4.68846
001-092_T0_COL_EPI_5p_N1__TCATTACTCTACTTAC-1	9.24093	4.97899
001-092_T0_COL_EPI_5p_N1__CTAGCCTGTCAGTGGA-1	10.8494	7.37724
001-092_T0_COL_EPI_5p_N1__GGGTTGCGTACGCTGC-1	9.38802	3.12148
001-092_T0_COL_EPI_5p_N1__GTGGGTCAGCCATCGC-1	8.5173	5.52661
001-092_T0_COL_EPI_5p_N1__GCGACCAGTCCCTTGT-1	9.83448	3.07094
001-092_T0_COL_EPI_5p_N1__GATGAAATCTTCAACT-1	11.4866	7.30271
001-092_T0_COL_EPI_5p_N1__ATCACGACAGCTCCGA-1	10.7414	7.2711
001-092_T0_COL_EPI_5p_N1__TGTTCCGAGATCTGCT-1	11.3712	7.37187
001-092_T0_COL_EPI_5p_N1__CTACATTCACGACGAA-1	9.6267	2.47812
001-092_T0_COL_EPI_5p_N1__CATCGGGAGGGTTTCT-1	8.85721	5.32676
001-092_T0_COL_EPI_5p_N1__TTAGGACGTAGCCTCG-1	8.85402	4.54786
001-092_T0_COL_EPI_5p_N1__TCAACGAGTGAGTATA-1	11.5833	6.16685
001-092_T0_COL_EPI_5p_N1__ACGGCCATCATGCATG-1	10.5513	7.08874
001-092_T0_COL_EPI_5p_N1__CACTCCAGTCTCCCTA-1	11.5067	6.663
001-092_T0_COL_EPI_5p_N1__CGTGTAAGTGTGTGCC-1	10.4244	6.76859
001-092_T0_COL_EPI_5p_N1__GGGCACTTCGGAATCT-1	10.6195	5.43212
001-092_T0_COL_EPI_5p_N1__GAGTCCGAGGCCCTTG-1	9.41674	6.28269
001-092_T0_COL_EPI_5p_N1__TGCGGGTGTAGGCATG-1	9.8995	6.84212
001-092_T0_COL_EPI_5p_N1__CGGAGTCGTCGCGAAA-1	9.79842	2.7689
001-092_T0_COL_EPI_5p_N1__CTACCCATCTGCTGTC-1	8.86642	5.13632
001-092_T0_COL_EPI_5p_N1__ATGAGGGGTCACAAGG-1	10.8771	6.52247
001-092_T0_COL_EPI_5p_N1__GAGTCCGAGCGTGAGT-1	9.82908	2.98574
001-092_T0_COL_EPI_5p_N1__ATCATCTGTATTCTCT-1	10.0799	6.84655
001-092_T0_COL_EPI_5p_N1__TATGCCCAGGAGCGAG-1	9.33445	3.37153
001-092_T0_COL_EPI_5p_N1__GGAAAGCAGCTGTCTA-1	10.4142	3.83627
001-092_T0_COL_EPI_5p_N1__CTCGAGGGTCATATCG-1	10.0927	6.70888
001-092_T0_COL_EPI_5p_N1__AGAGTGGCATTCTTAC-1	10.0304	6.83066
001-092_T0_COL_EPI_5p_N1__CTCGTACCACCTGGTG-1	10.5	4.04367
001-092_T0_COL_EPI_5p_N1__GGGACCTGTTACGCGC-1	9.6664	5.93221
001-092_T0_COL_EPI_5p_N1__TCGAGGCCAAGCCGTC-1	9.62479	3.04599
001-092_T0_COL_EPI_5p_N1__GTCTTCGGTCCTAGCG-1	9.35529	4.20209
001-092_T0_COL_EPI_5p_N1__GGAGCAAAGGTGCACA-1	9.37219	4.03753
001-092_T0_COL_EPI_5p_N1__CTGGTCTGTAGAGTGC-1	9.54038	3.90728
001-092_T0_COL_EPI_5p_N1__ACACCGGGTACTCGCG-1	9.70883	5.60723
001-092_T0_COL_EPI_5p_N1__GGAATAACACGAAGCA-1	10.7481	6.88362
001-092_T0_COL_EPI_5p_N1__AGCGTCGAGGATCGCA-1	8.92906	4.19466
001-092_T0_COL_EPI_5p_N1__CAAGATCAGAATTCCC-1	9.93913	6.91237
001-092_T0_COL_EPI_5p_N1__TAGCCGGCAACGCACC-1	10.0106	6.78127
001-092_T0_COL_EPI_5p_N1__CGGCTAGGTACTTCTT-1	8.67638	5.27018
001-092_T0_COL_EPI_5p_N1__TGTGTTTCAATGACCT-1	11.2209	7.0015
001-092_T0_COL_EPI_5p_N1__GGGATGAAGTAACCCT-1	10.9198	6.47016
001-092_T0_COL_EPI_5p_N1__AGAATAGGTAAACACA-1	10.745	6.53544
001-092_T0_COL_EPI_5p_N1__CACCACTCACATTTCT-1	10.7	6.42249
001-092_T0_COL_EPI_5p_N1__AATCGGTGTTCTGGTA-1	10.4137	7.43989
001-092_T0_COL_EPI_5p_N1__AACTCCCCATGGGACA-1	9.09926	4.08943
001-092_T0_COL_EPI_5p_N1__TTCCCAGTCCATGCTC-1	9.94688	2.53447
001-092_T0_COL_EPI_5p_N1__CATCCACAGGGCATGT-1	11.3203	6.38992
001-092_T0_COL_EPI_5p_N1__GAGTCCGGTAAAGTCA-1	10.1871	6.84782
001-092_T0_COL_EPI_5p_N1__CGTGTAACATTATCTC-1	9.89905	3.2797
001-092_T0_COL_EPI_5p_N1__TGAGGGAAGGTCATCT-1	9.5115	5.52117
001-092_T0_COL_EPI_5p_N1__TCCCGATAGCCAGAAC-1	9.09925	5.21168
001-092_T0_COL_EPI_5p_N1__TATGCCCAGGTAGCCA-1	9.30279	5.58427
001-092_T0_COL_EPI_5p_N1__TCGAGGCTCAACGGCC-1	10.1312	6.56447
001-092_T0_COL_EPI_5p_N1__TGAGAGGGTAGATTAG-1	10.1261	2.99899
001-092_T0_COL_EPI_5p_N1__GTCATTTCACCATCCT-1	9.64473	4.47652
001-092_T0_COL_EPI_5p_N1__TACACGAAGCGCCTCA-1	11.5233	6.28472
001-092_T0_COL_EPI_5p_N1__GCTCTGTCAGGACGTA-1	10.6962	6.51847
001-092_T0_COL_EPI_5p_N1__TCTTTCCAGGCAGGTT-1	10.0701	6.58374
001-092_T0_COL_EPI_5p_N1__ACATGGTTCTGCGTAA-1	9.53057	5.88591
001-092_T0_COL_EPI_5p_N1__TCACAAGTCTGGAGCC-1	9.76395	6.71318
001-092_T0_COL_EPI_5p_N1__GTGGGTCGTTCCCTTG-1	10.2216	6.70726
001-092_T0_COL_EPI_5p_N1__CGCGTTTGTATATGGA-1	9.66818	2.8028
001-092_T0_COL_EPI_5p_N1__GGCTCGAGTTGAACTC-1	9.18306	3.15552
001-092_T0_COL_EPI_5p_N1__ACTGTCCCACTTCTGC-1	8.96617	5.42717
001-092_T0_COL_EPI_5p_N1__TACAGTGGTCTTGTCC-1	10.9401	7.28069
001-092_T0_COL_EPI_5p_N1__TTGTAGGCATTTGCTT-1	9.97867	6.46024
001-092_T0_COL_EPI_5p_N1__CATGGCGGTTCGCGAC-1	11.3814	6.81085
001-092_T0_COL_EPI_5p_N1__CACCAGGTCAACCAAC-1	11.4769	7.61126
001-092_T0_COL_EPI_5p_N1__CAAGGCCGTGTGAAAT-1	9.46797	2.71204
001-092_T0_COL_EPI_5p_N1__CCTTCCCAGGAGCGTT-1	9.60743	5.59291
001-092_T0_COL_EPI_5p_N1__AGAGCGAGTGGGTATG-1	8.68761	5.28361
001-092_T0_COL_EPI_5p_N1__ACGCCAGCATGTCGAT-1	9.61093	2.90264
001-092_T0_COL_EPI_5p_N1__GCTCCTATCTGTCTCG-1	10.1549	3.1724
001-092_T0_COL_EPI_5p_N1__TCTCATATCGGTCCGA-1	11.3228	7.40851
001-092_T0_COL_EPI_5p_N1__TGCGTGGCATGTAAGA-1	11.2802	7.09969
001-092_T0_COL_EPI_5p_N1__GCAGCCATCAACACCA-1	10.6732	7.49274
001-092_T0_COL_EPI_5p_N1__TGTGGTATCCGTTGTC-1	10.4793	6.11539
001-092_T0_COL_EPI_5p_N1__CGTCCATCAGTGGGAT-1	9.68927	7.16443
001-092_T0_COL_EPI_5p_N1__CTCTACGAGCGTAGTG-1	9.2409	3.66154
001-092_T0_COL_EPI_5p_N1__CCTTCCCTCTTGAGAC-1	9.21887	5.80312
001-092_T0_COL_EPI_5p_N1__CAAGAAAGTTTGGCGC-1	9.21988	5.99359
001-092_T0_COL_EPI_5p_N1__ACTGAACGTGTTGGGA-1	10.5296	7.48261
001-092_T0_COL_EPI_5p_N1__GTCCTCAAGTTAACGA-1	9.47399	3.05969
001-092_T0_COL_EPI_5p_N1__GCTTCCAAGAGCTATA-1	10.2668	7.2732
001-092_T0_COL_EPI_5p_N1__GATCTAGGTCATATGC-1	8.85579	5.65781
001-092_T0_COL_EPI_5p_N1__CTGATCCTCAGCGACC-1	10.6639	6.90084
001-092_T0_COL_EPI_5p_N1__CTCGGAGAGGATGCGT-1	11.2634	7.16574
001-092_T0_COL_EPI_5p_N1__GCAGCCACAGACTCGC-1	10.4422	7.09141
001-092_T0_COL_EPI_5p_N1__AGAGCTTTCGTCCGTT-1	9.03384	3.95595
001-092_T0_COL_EPI_5p_N1__AACACGTAGATCGATA-1	9.854	6.60609
001-092_T0_COL_EPI_5p_N1__ATTACTCTCATCGATG-1	9.40416	3.68743
001-092_T0_COL_EPI_5p_N1__AAACGGGGTGAGGCTA-1	9.53651	6.01461
001-092_T0_COL_EPI_5p_N1__TCGCGTTTCTGTCTAT-1	10.2739	6.63278
001-092_T0_COL_EPI_5p_N1__ACCTTTAGTGCAACTT-1	10.8872	6.91826
001-092_T0_COL_EPI_5p_N1__TGCGTGGGTGTTCGAT-1	8.9044	5.95451
001-092_T0_COL_EPI_5p_N1__CCCTCCTCACAGGCCT-1	9.4437	5.58671
001-092_T0_COL_EPI_5p_N1__TCAGGTAAGCCACGTC-1	10.029	6.93864
001-092_T0_COL_EPI_5p_N1__TGGACGCAGGGAGTAA-1	8.86905	5.13951
001-092_T0_COL_EPI_5p_N1__CCCAATCCAGCATGAG-1	10.2586	6.73887
001-092_T0_COL_EPI_5p_N1__CAAGAAAAGTGTACTC-1	11.2401	7.19765
001-092_T0_COL_EPI_5p_N1__ACTTGTTGTATTAGCC-1	9.6752	3.71009
001-092_T0_COL_EPI_5p_N1__GAAGCAGTCCACGTGG-1	8.88047	4.38396
001-092_T0_COL_EPI_5p_N1__CTAATGGAGTGGTCCC-1	11.1196	6.7809
001-092_T0_COL_EPI_5p_N1__TGACGGCGTTAGTGGG-1	10.3665	7.38235
001-092_T0_COL_EPI_5p_N1__GATCGATTCGGTGTTA-1	8.86825	5.71098
001-092_T0_COL_EPI_5p_N1__GGTGAAGAGGCTCTTA-1	10.8454	7.37879
001-092_T0_COL_EPI_5p_N1__TCTATTGGTACAAGTA-1	9.29638	4.26887
001-092_T0_COL_EPI_5p_N1__GTCGGGTTCCGCATCT-1	8.82841	5.54732
001-092_T0_COL_EPI_5p_N1__CAAGTTGAGTGTACCT-1	10.2799	6.72397
001-092_T0_COL_EPI_5p_N1__TATGCCCCACAGAGGT-1	8.68207	5.08413
001-092_T0_COL_EPI_5p_N1__CGCTGGATCTCCAGGG-1	9.35627	4.94103
001-092_T0_COL_EPI_5p_N1__GGAAAGCCAGACTCGC-1	11.2499	7.44577
001-092_T0_COL_EPI_5p_N1__ATCTACTCAGCTGTAT-1	8.6508	5.13973
001-092_T0_COL_EPI_5p_N1__ATGAGGGAGCACCGTC-1	9.54782	3.09633
001-092_T0_COL_EPI_5p_N1__TTGGAACTCTCCCTGA-1	9.23033	3.43348
001-092_T0_COL_EPI_5p_N1__TATGCCCAGGAGTAGA-1	9.24911	3.39009
001-092_T0_COL_EPI_5p_N1__CGGGTCAAGCGGATCA-1	9.11547	4.17418
001-092_T0_COL_EPI_5p_N1__CCGTGGACATCCGTGG-1	10.4613	4.02038
001-092_T0_COL_EPI_5p_N1__CGGAGTCGTTGTGGCC-1	9.22814	4.78034
001-092_T0_COL_EPI_5p_N1__CGGAGCTAGAGCTATA-1	10.4883	7.17063
001-092_T0_COL_EPI_5p_N1__TACAGTGTCGTCCGTT-1	8.68908	5.16596
001-092_T0_COL_EPI_5p_N1__CCTACCATCAACTCTT-1	10.049	6.91256
001-092_T0_COL_EPI_5p_N1__TCGTACCGTAAACACA-1	9.6388	6.38531
001-092_T0_COL_EPI_5p_N1__ATTCTACCATCTCCCA-1	11.4515	6.33721
001-092_T0_COL_EPI_5p_N1__TAAGAGACAATCTACG-1	9.51621	2.52922
001-092_T0_COL_EPI_5p_N1__TGCTGCTCAAGACACG-1	9.79316	2.87922
001-092_T0_COL_EPI_5p_N1__CCACCTAGTGACTCAT-1	9.70711	6.69488
001-092_T0_COL_EPI_5p_N1__TCGCGTTCAATGGAAT-1	10.5858	6.72826
001-092_T0_COL_EPI_5p_N1__CGCGGTACAATGCCAT-1	9.60484	3.06576
001-092_T0_COL_EPI_5p_N1__GGGCACTAGTGACATA-1	11.2344	6.52526
001-092_T0_COL_EPI_5p_N1__GTCTCGTCAATGTTGC-1	10.7041	6.44535
001-092_T0_COL_EPI_5p_N1__ATCCGAAGTAAATACG-1	10.0726	6.71168
001-092_T0_COL_EPI_5p_N1__TGGGCGTCAGTCCTTC-1	9.40971	3.12759
001-092_T0_COL_EPI_5p_N1__CTAACTTGTCCGTGAC-1	9.6031	2.88172
001-092_T0_COL_EPI_5p_N1__CGCTATCGTACTCTCC-1	10.0309	6.86565
001-092_T0_COL_EPI_5p_N1__CACATTTCAATCCAAC-1	9.48877	6.3511
001-092_T0_COL_EPI_5p_N1__GCGGGTTGTACTCGCG-1	9.95841	2.98496
001-092_T0_COL_EPI_5p_N1__CTCGTACAGGTTACCT-1	11.0084	6.10851
001-092_T0_COL_EPI_5p_N1__GACTAACTCTCACATT-1	11.2294	7.00311
001-092_T0_COL_EPI_5p_N1__TCGGTAATCCGTCAAA-1	9.594	3.57246
001-092_T0_COL_EPI_5p_N1__GTGAAGGTCTGCCCTA-1	9.00743	4.53383
001-092_T0_COL_EPI_5p_N1__ACGAGGACAAGTCTGT-1	9.46575	2.87396
001-092_T0_COL_EPI_5p_N1__TGAGAGGAGCGTCTAT-1	8.49503	4.83992
001-092_T0_COL_EPI_5p_N1__CGGACTGCAGCTGCAC-1	8.70536	4.74109
001-092_T0_COL_EPI_5p_N1__TTTACTGTCTAACTCT-1	9.04142	4.44151
001-092_T0_COL_EPI_5p_N1__TTAGGCAAGGGTTTCT-1	10.6192	4.87348
001-092_T0_COL_EPI_5p_N1__CTCGAGGGTGGCTCCA-1	11.4457	7.33164
001-092_T0_COL_EPI_5p_N1__GCATGTAAGATGTCGG-1	9.58291	2.75479
001-092_T0_COL_EPI_5p_N1__AAAGTAGCACCTGGTG-1	9.13648	5.83578
001-092_T0_COL_EPI_5p_N1__CATGGCGGTCGTTGTA-1	9.02661	5.59032
001-092_T0_COL_EPI_5p_N1__CATCAAGGTACAGTGG-1	8.747	5.72871
001-092_T0_COL_EPI_5p_N1__CTGAAGTTCGGCTACG-1	9.01584	4.45978
001-092_T0_COL_EPI_5p_N1__TGAGGGATCCCTAATT-1	10.6999	7.47959
001-092_T0_COL_EPI_5p_N1__GCATGTACAAGCCCAC-1	9.73878	6.6685
001-092_T0_COL_EPI_5p_N1__CATATGGGTAGCTGCC-1	10.1203	4.37528
001-092_T0_COL_EPI_5p_N1__CCTAAAGGTCGATTGT-1	11.1574	7.25561
001-092_T0_COL_EPI_5p_N1__CACATTTAGCTGAAAT-1	9.68815	2.62191
001-092_T0_COL_EPI_5p_N1__CTCGGGAGTGGTCCGT-1	9.62174	6.47289
001-092_T0_COL_EPI_5p_N1__CTAGTGAAGCGAGAAA-1	10.3649	2.33069
001-092_T0_COL_EPI_5p_N1__AGCGTATGTGACGCCT-1	9.64951	2.79502
001-092_T0_COL_EPI_5p_N1__CCGTGGAAGTCCAGGA-1	11.1183	6.33148
001-092_T0_COL_EPI_5p_N1__TGGTTAGTCAAGGCTT-1	9.54443	2.80344
001-092_T0_COL_EPI_5p_N1__CGCTTCATCACCAGGC-1	8.86845	4.39825
001-092_T0_COL_EPI_5p_N1__GACACGCTCGGATGTT-1	8.47609	5.57699
001-092_T0_COL_EPI_5p_N1__TGCGTGGGTCATATGC-1	10.3066	6.27257
001-092_T0_COL_EPI_5p_N1__GCACATAAGGTGATAT-1	10.4977	6.70318
001-092_T0_COL_EPI_5p_N1__GCATGATGTGAACCTT-1	10.0647	1.77353
001-092_T0_COL_EPI_5p_N1__CGTAGCGGTTCGCGAC-1	10.6333	2.23739
001-092_T0_COL_EPI_5p_N1__AGCTCCTCAAACGTGG-1	10.4471	6.60643
001-092_T0_COL_EPI_5p_N1__CAACCTCGTGTCAATC-1	10.6749	5.54256
001-092_T0_COL_EPI_5p_N1__GAACCTAAGACAATAC-1	9.66339	3.54558
001-092_T0_COL_EPI_5p_N1__TCGCGAGAGTGGACGT-1	10.4844	6.64623
001-092_T0_COL_EPI_5p_N1__CGTCTACCAACAACCT-1	10.1836	6.72525
001-092_T0_COL_EPI_5p_N1__ACACCGGAGGCGATAC-1	8.66811	5.72855
001-092_T0_COL_EPI_5p_N1__TGAGCATCACATGGGA-1	11.0698	7.45228
001-092_T0_COL_EPI_5p_N1__ACGATACCATGCGCAC-1	9.58898	3.02917
001-092_T0_COL_EPI_5p_N1__TAGTGGTGTTACGTCA-1	9.03521	3.97667
001-092_T0_COL_EPI_5p_N1__GACGTGCTCTTAGAGC-1	10.6572	6.79315
001-092_T0_COL_EPI_5p_N1__CGGAGCTAGAAAGTGG-1	10.9905	6.91075
001-092_T0_COL_EPI_5p_N1__GCAGTTATCCATGCTC-1	11.2282	6.84625
001-092_T0_COL_EPI_5p_N1__GCACTCTCATTACGAC-1	9.40048	2.38049
001-092_T0_COL_EPI_5p_N1__AGACGTTCAGCCTTGG-1	11.4765	6.86432
001-092_T0_COL_EPI_5p_N1__CTCTACGAGGCCCTTG-1	9.31902	3.01687
001-092_T0_COL_EPI_5p_N1__AATCCAGGTCATGCAT-1	9.36127	2.13809
001-092_T0_COL_EPI_5p_N1__ACACCAATCCGGGTGT-1	11.5201	6.78641
001-092_T0_COL_EPI_5p_N1__TCTTCGGGTTTGTGTG-1	9.70935	2.73292
001-092_T0_COL_EPI_5p_N1__GTCTTCGCAAATTGCC-1	8.99542	5.08002
001-092_T0_COL_EPI_5p_N1__TTCCCAGGTAGTGAAT-1	9.4944	5.65969
001-092_T0_COL_EPI_5p_N1__AGATCTGTCATCATTC-1	11.4761	7.20916
001-092_T0_COL_EPI_5p_N1__CACATAGAGAGACTTA-1	10.2443	7.12112
001-092_T0_COL_EPI_5p_N1__AGGTCATTCTTTCCTC-1	10.8537	6.64493
001-092_T0_COL_EPI_5p_N1__CGGAGTCAGTTATCGC-1	9.20284	5.45905
001-092_T0_COL_EPI_5p_N1__CTGCGGATCTCCAGGG-1	9.8514	6.16814
001-092_T0_COL_EPI_5p_N1__CTGAAACAGTTGTCGT-1	9.13635	3.30021
001-092_T0_COL_EPI_5p_N1__GGCTGGTCAAGGTTTC-1	9.48774	3.65871
001-092_T0_COL_EPI_5p_N1__TGAGCATTCCGCATCT-1	8.59553	5.37538
001-092_T0_COL_EPI_5p_N1__ATTGGTGGTACATGTC-1	9.22625	3.74007
001-092_T0_COL_EPI_5p_N1__GGACAAGCATTTGCCC-1	10.0448	6.7697
001-092_T0_COL_EPI_5p_N1__AACTCAGCAGGTGGAT-1	10.9397	6.59886
001-092_T0_COL_EPI_5p_N1__TACTTGTGTTGGTGGA-1	9.37861	3.44802
001-092_T0_COL_EPI_5p_N1__TAAACCGCATATACGC-1	10.0483	6.74051
001-092_T0_COL_EPI_5p_N1__TCTTTCCGTTACGCGC-1	11.2708	6.53389
001-092_T0_COL_EPI_5p_N1__TCTGGAAAGCGTTTAC-1	9.54456	3.82495
001-092_T0_COL_EPI_5p_N1__GCGAGAAAGCGGATCA-1	11.9179	6.89113
001-092_T0_COL_EPI_5p_N1__CTCGGGATCCCTTGCA-1	9.66958	2.65579
001-092_T0_COL_EPI_5p_N1__GTCACGGAGCGATAGC-1	9.89377	3.0159
001-092_T0_COL_EPI_5p_N1__CACATAGTCTTACCGC-1	10.1883	6.91012
001-092_T0_COL_EPI_5p_N1__ATCTGCCCACATCCGG-1	9.50791	2.64035
001-092_T0_COL_EPI_5p_N1__GCTCTGTTCTGTTTGT-1	10.729	6.92089
001-092_T0_COL_EPI_5p_N1__GGGCATCCATATACGC-1	11.2962	6.60419
001-092_T0_COL_EPI_5p_N1__ACCTTTATCAGTCAGT-1	9.34273	5.52773
001-092_T0_COL_EPI_5p_N1__CTGCCTACACATCCGG-1	11.222	7.00333
001-092_T0_COL_EPI_5p_N1__TTGCCGTCAATCAGAA-1	11.256	6.89778
001-092_T0_COL_EPI_5p_N1__ACACCGGGTGTGACCC-1	10.0461	7.10398
001-092_T0_COL_EPI_5p_N1__TCCCGATTCACAACGT-1	9.60074	3.00177
001-092_T0_COL_EPI_5p_N1__CGTCCATTCCGCGTTT-1	9.40312	2.58902
001-092_T0_COL_EPI_5p_N1__ACGATGTGTCACTTCC-1	9.87443	5.77675
001-092_T0_COL_EPI_5p_N1__CTTAACTAGGAGTACC-1	8.99104	5.19521
001-092_T0_COL_EPI_5p_N1__GCATGATTCACATACG-1	10.3486	5.78791
001-092_T0_COL_EPI_5p_N1__AAGGCAGAGCCTCGTG-1	9.73461	6.81703
001-092_T0_COL_EPI_5p_N1__AAAGTAGTCAGCATGT-1	10.0631	3.32571
001-092_T0_COL_EPI_5p_N1__GATGCTACATGTAGTC-1	10.6274	7.37087
001-092_T0_COL_EPI_5p_N1__AACTCCCGTCTAAACC-1	9.60168	2.70834
001-092_T0_COL_EPI_5p_N1__ATGAGGGGTAGCACGA-1	9.86309	5.89701
001-092_T0_COL_EPI_5p_N1__CTCGTCAAGTGAATTG-1	10.7516	2.47778
001-092_T0_COL_EPI_5p_N1__CATATGGGTTTCCACC-1	11.0482	5.92894
001-092_T0_COL_EPI_5p_N1__ACGATACGTCCAGTGC-1	9.20403	3.45445
001-092_T0_COL_EPI_5p_N1__GTGCATAAGTTTCCTT-1	10.3998	1.41989
001-092_T0_COL_EPI_5p_N1__GACGCGTTCTGTACGA-1	10.9674	6.56251
001-092_T0_COL_EPI_5p_N1__ATCATGGCAAGGACAC-1	9.91837	1.50088
001-092_T0_COL_EPI_5p_N1__GAAACTCAGTGGGATC-1	10.033	1.7034
001-092_T0_COL_EPI_5p_N1__AACTCCCAGGCAATTA-1	9.65301	1.79404
001-092_T0_COL_EPI_5p_N1__ACCTTTAGTTGAGTTC-1	9.55703	3.25569
001-092_T0_COL_EPI_5p_N1__TTCCCAGAGAGGGCTT-1	10.3093	1.60376
001-092_T0_COL_EPI_5p_N1__CATGCCTGTGGTGTAG-1	10.6692	1.72636
001-092_T0_COL_EPI_5p_N1__TTATGCTGTGGGTCAA-1	10.1611	6.12717
001-092_T0_COL_EPI_5p_N1__GACCAATTCAGGTAAA-1	10.6692	6.88642
001-092_T0_COL_EPI_5p_N1__GGTATTGAGATATGCA-1	10.9171	6.32593
001-092_T0_COL_EPI_5p_N1__CAAGGCCAGTGTTTGC-1	10.0579	6.73099
001-092_T0_COL_EPI_5p_N1__GCTGGGTAGCCAACAG-1	9.99407	2.96439
001-092_T0_COL_EPI_5p_N1__AAGGCAGGTACATCCA-1	10.2002	1.90686
001-092_T0_COL_EPI_5p_N1__CTGCCTATCTCCAACC-1	11.3071	7.18805
001-092_T0_COL_EPI_5p_N1__TAAGTGCCACGACTCG-1	9.93129	1.63305
001-092_T0_COL_EPI_5p_N1__AGCTTGAAGGACAGCT-1	10.4043	6.79647
001-092_T0_COL_EPI_5p_N1__AACGTTGCAGTAAGAT-1	9.96861	3.04829
001-092_T0_COL_EPI_5p_N1__ATGGGAGAGCTCCTCT-1	11.3053	7.49162
001-092_T0_COL_EPI_5p_N1__GGGTCTGGTTCCACGG-1	9.53611	2.54198
001-092_T0_COL_EPI_5p_N1__GTGCAGCGTCGGCATC-1	10.3631	2.48567
001-092_T0_COL_EPI_5p_N1__CATCGGGAGCGTAGTG-1	10.3285	6.20537
001-092_T0_COL_EPI_5p_N1__TGCCCTACATTACCTT-1	9.35898	2.63326
001-092_T0_COL_EPI_5p_N1__GTAGGCCAGCCGTCGT-1	10.6386	6.01525
001-092_T0_COL_EPI_5p_N1__TACCTTACACCGTTGG-1	10.2136	6.83381
001-092_T0_COL_EPI_5p_N1__TGGCGCAGTCGCCATG-1	9.80635	2.80257
001-092_T0_COL_EPI_5p_N1__AAATGCCAGCAAATCA-1	9.79312	3.70571
001-092_T0_COL_EPI_5p_N1__CTACCCAGTGGGTCAA-1	9.77197	6.71798
001-092_T0_COL_EPI_5p_N1__GTACTCCCAGCTTAAC-1	10.8055	6.50621
001-092_T0_COL_EPI_5p_N1__ACAGCCGAGTCCCACG-1	9.48751	3.15345
001-092_T0_COL_EPI_5p_N1__GTATTCTCATCATCCC-1	9.55297	3.32246
001-092_T0_COL_EPI_5p_N1__CGGAGTCTCACAAACC-1	10.4015	2.50684
001-092_T0_COL_EPI_5p_N1__AGTGTCACATGTAAGA-1	9.09646	5.68632
001-092_T0_COL_EPI_5p_N1__AGCGTCGGTCTCGTTC-1	9.33034	3.47254
001-092_T0_COL_EPI_5p_N1__GTCGGGTAGTAGCGGT-1	8.89126	4.96683
001-092_T0_COL_EPI_5p_N1__AGCGGTCCACGAGGTA-1	10.7235	7.51011
001-092_T0_COL_EPI_5p_N1__CCCAATCCATCCTAGA-1	10.0364	1.65948
001-092_T0_COL_EPI_5p_N1__GAGGTGAGTAAGGATT-1	9.22595	5.60012
001-092_T0_COL_EPI_5p_N1__TGCGGGTAGCGATATA-1	10.3513	6.54766
001-092_T0_COL_EPI_5p_N1__AGCGTCGCAAAGGCGT-1	9.92483	6.54546
001-092_T0_COL_EPI_5p_N1__GGGAGATAGTGACATA-1	10.4163	6.694
001-092_T0_COL_EPI_5p_N1__CCTTCGAAGTAGGCCA-1	10.2563	1.58135
001-092_T0_COL_EPI_5p_N1__CAAGGCCTCAATAAGG-1	9.93022	1.87236
001-092_T0_COL_EPI_5p_N1__ACGGGTCGTTTGGGCC-1	9.77572	2.98962
001-092_T0_COL_EPI_5p_N1__TTATGCTGTTCGTTGA-1	10.4741	6.78343
001-092_T0_COL_EPI_5p_N1__AGCCTAAAGAAGGGTA-1	9.91053	2.51387
001-092_T0_COL_EPI_5p_N1__TAGTGGTAGGAGTCTG-1	10.7116	6.03824
001-092_T0_COL_EPI_5p_N1__AGCATACGTACTTAGC-1	10.5893	7.05426
001-092_T0_COL_EPI_5p_N1__ACGTCAATCATTGCCC-1	10.1662	6.95589
001-092_T0_COL_EPI_5p_N1__GATGCTAAGAGGACGG-1	9.27197	5.7561
001-092_T0_COL_EPI_5p_N1__ACGAGCCTCAACACCA-1	9.69873	2.39592
001-092_T0_COL_EPI_5p_N1__CTCTACGGTACCGTTA-1	10.6417	1.7792
001-092_T0_COL_EPI_5p_N1__TTTCCTCCAAATCCGT-1	9.19639	3.64462
001-092_T0_COL_EPI_5p_N1__AGCGTCGGTATCTGCA-1	9.02767	3.96097
001-092_T0_COL_EPI_5p_N1__GGCGACTGTCTGGTCG-1	9.42005	3.44125
001-092_T0_COL_EPI_5p_N1__ACACCAATCTTTAGTC-1	9.21443	3.20204
001-092_T0_COL_EPI_5p_N1__CTGTTTACATCGGTTA-1	10.0349	1.66245
001-092_T0_COL_EPI_5p_N1__GTTCGGGAGGTACTCT-1	10.5622	2.57481
001-092_T0_COL_EPI_5p_N1__AGATCTGTCCTTGCCA-1	8.58217	4.85806
001-092_T0_COL_EPI_5p_N1__CTCGAAATCCGTCAAA-1	10.1334	1.71106
001-092_T0_COL_EPI_5p_N1__AGGGTGAAGGCGATAC-1	9.87644	3.1967
001-092_T0_COL_EPI_5p_N1__AACTCTTAGATCCCGC-1	10.6726	7.39129
001-092_T0_COL_EPI_5p_N1__CTGATCCTCAGAAATG-1	10.2494	1.2924
001-092_T0_COL_EPI_5p_N1__TGTTCCGGTTACGACT-1	9.98892	5.96023
001-092_T0_COL_EPI_5p_N1__ACCGTAATCTGAGGGA-1	10.0227	5.59803
001-092_T0_COL_EPI_5p_N1__GCAGCCACAAGCGAGT-1	10.8801	6.16915
001-092_T0_COL_EPI_5p_N1__AGTGAGGAGAGTGAGA-1	9.84727	2.02516
001-092_T0_COL_EPI_5p_N1__ACGGCCAAGTCTTGCA-1	10.9995	6.72919
001-092_T0_COL_EPI_5p_N1__GCACATACAGCGATCC-1	11.1454	6.61683
001-092_T0_COL_EPI_5p_N1__GTGAAGGCAGGTGCCT-1	9.23879	3.29297
001-092_T0_COL_EPI_5p_N1__TAAACCGCACTACAGT-1	9.74208	1.85664
001-092_T0_COL_EPI_5p_N1__CAGCGACAGTACGCCC-1	10.5276	6.96892
001-092_T0_COL_EPI_5p_N1__GAATGAAGTCGACTAT-1	9.61736	3.79704
001-092_T0_COL_EPI_5p_N1__ATTACTCCACCAGTTA-1	10.1836	6.05376
001-092_T0_COL_EPI_5p_N1__CGTTAGACAATCAGAA-1	10.2275	1.52612
001-092_T0_COL_EPI_5p_N1__AGCGTCGCAACGCACC-1	10.7065	7.28011
001-092_T0_COL_EPI_5p_N1__ATCTGCCGTTGGTGGA-1	10.3315	1.85438
001-092_T0_COL_EPI_5p_N1__AGAATAGCAAGCTGAG-1	10.5154	4.58282
001-092_T0_COL_EPI_5p_N1__TATCAGGAGCGCTCCA-1	9.64955	3.33964
001-092_T0_COL_EPI_5p_N1__GGATTACCACGACGAA-1	10.3223	1.61369
001-092_T0_COL_EPI_5p_N1__CTCGAAATCAGCTCGG-1	10.2779	3.22926
001-092_T0_COL_EPI_5p_N1__CTTAGGACATGCAACT-1	10.0974	1.78184
001-092_T0_COL_EPI_5p_N1__ATGAGGGGTTATCACG-1	10.5896	4.43287
001-092_T0_COL_EPI_5p_N1__AACCATGAGGTCATCT-1	9.2568	3.47164
001-092_T0_COL_EPI_5p_N1__GTTCTCGCATCAGTCA-1	10.2409	1.97365
001-092_T0_COL_EPI_5p_N1__ATGCGATCAGCCAGAA-1	9.60764	5.69285
001-092_T0_COL_EPI_5p_N1__AGGGATGGTCAATACC-1	9.41166	3.32298
001-092_T0_COL_EPI_5p_N1__GTACTTTTCTCAAGTG-1	10.4123	1.61841
001-092_T0_COL_EPI_5p_N1__CAACTAGAGTAGGCCA-1	10.3434	6.75504
001-092_T0_COL_EPI_5p_N1__GCTCCTACATCGATTG-1	9.73475	2.7543
001-092_T0_COL_EPI_5p_N1__AGGGTGAGTTCCAACA-1	9.0987	5.47675
001-092_T0_COL_EPI_5p_N1__TTGGCAAAGTATCGAA-1	9.62838	5.47401
001-092_T0_COL_EPI_5p_N1__CATCCACTCGTTGACA-1	10.2983	7.04168
001-092_T0_COL_EPI_5p_N1__ACGAGCCTCGGATGGA-1	9.60965	3.10488
001-092_T0_COL_EPI_5p_N1__ATTGGTGAGTACTTGC-1	10.6575	6.30853
001-092_T0_COL_EPI_5p_N1__ATGGGAGAGCCGTCGT-1	10.6548	5.66015
001-092_T0_COL_EPI_5p_N1__AGCTCTCGTATCACCA-1	9.83909	3.03469
001-092_T0_COL_EPI_5p_N1__TGTGTTTCATCCGCGA-1	9.2749	3.14741
001-092_T0_COL_EPI_5p_N1__CTTCTCTTCTGGCGAC-1	10.3106	6.07192
001-092_T0_COL_EPI_5p_N1__CGAGCCATCAAGATCC-1	10.9671	6.2314
001-092_T0_COL_EPI_5p_N1__CCTTACGCATATGAGA-1	10.557	6.88367
001-092_T0_COL_EPI_5p_N1__CGGACGTAGGTAGCCA-1	10.5274	6.84805
001-092_T0_COL_EPI_5p_N1__ACTTTCAAGACAAGCC-1	9.98011	2.16055
001-092_T0_COL_EPI_5p_N1__GTAACTGGTTACAGAA-1	10.1751	1.7066
001-092_T0_COL_EPI_5p_N1__CAAGTTGAGTGGCACA-1	10.2382	2.11149
001-092_T0_COL_EPI_5p_N1__TGACTTTGTGTTTGGT-1	10.1574	2.00213
001-092_T0_COL_EPI_5p_N1__GACCAATAGTGTGGCA-1	10.0352	2.11247
001-092_T0_COL_EPI_5p_N1__TGCTACCAGCTCTCGG-1	10.5284	6.37873
001-092_T0_COL_EPI_5p_N1__CAGTCCTAGCCAACAG-1	10.3286	1.99169
001-092_T0_COL_EPI_5p_N1__GTTCATTCACATTCGA-1	9.8753	5.50998
001-092_T0_COL_EPI_5p_N1__TTTGCGCTCAAGGCTT-1	10.3935	6.15657
001-092_T0_COL_EPI_5p_N1__CTTGGCTAGCATGGCA-1	9.93305	1.97755
001-092_T0_COL_EPI_5p_N1__TATTACCTCCTTGCCA-1	10.9806	6.38062
001-092_T0_COL_EPI_5p_N1__GTGTGCGTCCTAAGTG-1	9.76983	1.99153
001-092_T0_COL_EPI_5p_N1__TGCGGGTCATCCGCGA-1	10.6396	6.68892
001-092_T0_COL_EPI_5p_N1__CGGGTCAAGATACACA-1	9.66156	3.87417
001-092_T0_COL_EPI_5p_N1__TGCCCTACACATCCAA-1	10.156	1.92567
001-092_T0_COL_EPI_5p_N1__TGCTGCTTCCCACTTG-1	9.74708	6.17768
001-092_T0_COL_EPI_5p_N1__ATCATGGGTCCGAACC-1	10.817	7.14413
001-092_T0_COL_EPI_5p_N1__TGCCAAAAGTCCATAC-1	11.111	6.58137
001-092_T0_COL_EPI_5p_N1__GACTAACAGGCTCAGA-1	10.247	1.82746
001-092_T0_COL_EPI_5p_N1__GCGCCAACACATCTTT-1	10.1344	1.97479
001-092_T0_COL_EPI_5p_N1__GGTGCGTAGAAACCTA-1	10.8489	7.14604
001-092_T0_COL_EPI_5p_N1__TAGGCATCATCTATGG-1	10.7422	5.92088
001-092_T0_COL_EPI_5p_N1__CCGGGATAGAGACGAA-1	10.5169	6.84666
001-092_T0_COL_EPI_5p_N1__CTCCTAGGTTAGGGTG-1	9.90669	3.091
001-092_T0_COL_EPI_5p_N1__GACCTGGCATTGAGCT-1	10.0621	1.65622
001-092_T0_COL_EPI_5p_N1__GACGCGTTCTCTGAGA-1	9.8113	2.54072
001-092_T0_COL_EPI_5p_N1__CTAACTTTCCAGTAGT-1	10.2074	6.52031
001-092_T0_COL_EPI_5p_N1__AGCGTCGCAGTATCTG-1	10.7864	7.24355
001-092_T0_COL_EPI_5p_N1__CTTGGCTCAATAGCAA-1	10.4592	6.71357
001-092_T0_COL_EPI_5p_N1__CGTAGGCTCTCAAACG-1	10.3414	6.75733
001-092_T0_COL_EPI_5p_N1__CACATAGAGTGTCCCG-1	9.79187	2.09905
001-092_T0_COL_EPI_5p_N1__TGCGGGTCAGTTAACC-1	10.9633	6.95176
001-092_T0_COL_LP_5p_N1__CATGACACACCAGTTA-1	8.45946	4.73388
001-092_T0_COL_LP_5p_N1__GGTGTTATCGCCAGCA-1	8.63537	4.23774
001-092_T0_COL_LP_5p_N1__CTCTAATTCTAACCGA-1	8.82847	4.99156
001-092_T0_COL_LP_5p_N1__CACACCTCAGCTGGCT-1	8.45625	5.0314
001-092_T0_COL_LP_5p_N1__AGATCTGTCAAACAAG-1	8.61397	3.98773
001-092_T0_COL_LP_5p_N1__GAAATGAGTGAGGGTT-1	8.90528	4.87608
001-092_T0_COL_LP_5p_N1__ACACCAAGTTTAAGCC-1	8.66051	5.13487
001-092_T0_COL_LP_5p_N1__TGATTTCCATGTAGTC-1	8.98352	5.06225
001-092_T0_COL_LP_5p_N1__CCTTACGCAGTAGAGC-1	8.64281	4.40692
001-092_T0_COL_LP_5p_N1__CTCAGAAGTCAGCTAT-1	8.7143	5.06798
001-092_T0_COL_LP_5p_N1__GTAACGTTCAACGAAA-1	8.59056	4.27754
001-092_T0_COL_LP_5p_N1__CGACCTTCACAGACAG-1	8.5068	4.40912
001-092_T0_COL_LP_5p_N1__CCTCAGTGTCCTCCAT-1	8.94962	4.79614
001-092_T0_COL_LP_5p_N1__CATGCCTCACATCTTT-1	8.8197	4.68381
001-092_T0_COL_LP_5p_N1__GCGCAACGTACCCAAT-1	8.62468	4.57101
001-092_T0_COL_LP_5p_N1__GCTGCAGCACCCAGTG-1	8.70196	5.09776
001-092_T0_COL_LP_5p_N1__GTGCATACAGCTGTGC-1	8.36642	4.89628
001-092_T0_COL_LP_5p_N1__AGCTCTCGTCGTCTTC-1	8.6223	4.32824
001-092_T0_COL_LP_5p_N1__ACTGAACCAAATCCGT-1	8.86496	5.02729
001-092_T0_COL_LP_5p_N1__CCTTTCTGTGTGGTTT-1	9.00801	4.24786
001-092_T0_COL_LP_5p_N1__CGAGCCAGTCAAACTC-1	8.57654	4.79915
001-092_T0_COL_LP_5p_N1__GTGAAGGTCAGTACGT-1	8.61429	5.16828
001-092_T0_COL_LP_5p_N1__GTGGGTCCAAACAACA-1	8.43735	4.55495
001-092_T0_COL_LP_5p_N1__GTGGGTCAGCTATGCT-1	8.81136	4.30781
001-092_T0_COL_LP_5p_N1__GACGTGCAGCCGGTAA-1	8.49163	4.66049
001-092_T0_COL_LP_5p_N1__AACACGTAGGAGTTTA-1	9.03612	6.36744
001-092_T0_COL_LP_5p_N1__GAGGTGACACAAGTAA-1	8.63903	4.78524
001-092_T0_COL_LP_5p_N1__TGAAAGATCCGCATCT-1	9.51189	6.35548
001-092_T0_COL_LP_5p_N1__TTTGGTTCACCACGTG-1	8.51823	4.1286
001-092_T0_COL_LP_5p_N1__ATCATCTGTGCCTGTG-1	8.58061	4.19178
001-092_T0_COL_LP_5p_N1__CGGACTGCAGCATGAG-1	9.16761	5.42004
001-092_T0_COL_LP_5p_N1__GCCTCTAAGGGCACTA-1	8.47237	4.70624
001-092_T0_COL_LP_5p_N1__CTCGGAGAGGCTACGA-1	8.62092	5.03315
001-092_T0_COL_LP_5p_N1__CCTACCACAAGTCTAC-1	8.69683	4.30922
001-092_T0_COL_LP_5p_N1__CGAACATTCCTATGTT-1	9.0739	4.59432
001-092_T0_COL_LP_5p_N1__TCTATTGAGATAGGAG-1	9.193	4.53512
001-092_T0_COL_LP_5p_N1__CCTTCGAAGCTAGTCT-1	8.42682	4.34777
001-092_T0_COL_LP_5p_N1__AAATGCCCACGTCAGC-1	9.27579	5.09426
001-092_T0_COL_LP_5p_N1__CTGATAGCACAAGTAA-1	9.01421	5.54859
001-092_T0_COL_LP_5p_N1__AGCTTGAGTCAGGACA-1	8.46402	4.60654
001-092_T0_COL_LP_5p_N1__AGTGTCATCTATGTGG-1	9.01931	5.07843
001-092_T0_COL_LP_5p_N1__AGATTGCCATTCACTT-1	8.45521	4.56905
001-092_T0_COL_LP_5p_N1__TCAGCTCTCCAGATCA-1	9.68313	4.63542
001-092_T0_COL_LP_5p_N1__ATAACGCGTCCTGCTT-1	8.7114	5.19829
001-092_T0_COL_LP_5p_N1__ACATGGTAGTTAACGA-1	8.61679	4.48861
001-092_T0_COL_LP_5p_N1__CTTCTCTAGAGCAATT-1	8.60949	4.27692
001-092_T0_COL_LP_5p_N1__GCCAAATTCTTAACCT-1	8.69633	4.45481
001-092_T0_COL_LP_5p_N1__CTCTGGTCAGATGGGT-1	8.4282	4.20726
001-092_T0_COL_LP_5p_N1__GCGCCAAAGCCGCCTA-1	8.59252	4.06539
001-092_T0_COL_LP_5p_N1__TACGGGCAGCATCATC-1	8.49111	5.27599
001-092_T0_COL_LP_5p_N1__CTACCCAAGGTGATTA-1	8.43523	5.05037
001-092_T0_COL_LP_5p_N1__CTGTTTACAGACAAAT-1	9.17256	6.28678
001-092_T0_COL_LP_5p_N1__GATTCAGCACGAAATA-1	9.21556	5.89579
001-092_T0_COL_LP_5p_N1__GTAGGCCAGTCGTACT-1	8.59287	4.81381
001-092_T0_COL_LP_5p_N1__CATGGCGAGAGACTAT-1	8.38317	4.60735
001-092_T0_COL_LP_5p_N1__TTTATGCCAGTGAGTG-1	9.0152	5.9289
001-092_T0_COL_LP_5p_N1__GTCAAGTAGCACGCCT-1	8.94731	4.29369
001-092_T0_COL_LP_5p_N1__TGGTTCCGTCTGCAAT-1	8.96009	5.3297
001-092_T0_COL_LP_5p_N1__TAGTTGGTCAAGAAGT-1	8.7186	5.22133
001-092_T0_COL_LP_5p_N1__CCACGGATCCGTTGCT-1	8.58154	4.40301
001-092_T0_COL_LP_5p_N1__TACACGACAATTGCTG-1	8.80996	5.9379
001-092_T0_COL_LP_5p_N1__TTAGTTCAGCAGACTG-1	8.75818	4.49768
001-092_T0_COL_LP_5p_N1__CGTCTACTCTTTAGGG-1	8.96335	5.21453
001-092_T0_COL_LP_5p_N1__GGCAATTAGTGAACAT-1	8.71109	5.90476
001-092_T0_COL_LP_5p_N1__TTGGCAAAGGAATGGA-1	8.67758	4.56098
001-092_T0_COL_LP_5p_N1__GTACTCCTCAGCACAT-1	8.56283	3.77562
001-092_T0_COL_LP_5p_N1__CTCGTACGTAAGCACG-1	8.92507	4.71069
001-092_T0_COL_LP_5p_N1__TGCGCAGCAAATCCGT-1	8.30456	4.81058
001-092_T0_COL_LP_5p_N1__CTCTAATAGCTAGTCT-1	8.70019	5.30857
001-092_T0_COL_LP_5p_N1__ACAGCCGCATTGAGCT-1	8.55232	4.42981
001-092_T0_COL_LP_5p_N1__CATCCACCACCGAATT-1	8.61966	5.08586
001-092_T0_COL_LP_5p_N1__TTCTACAGTAGCTGCC-1	8.59183	3.80249
001-092_T0_COL_LP_5p_N1__ATTATCCGTAGCTCCG-1	9.62041	6.68889
001-092_T0_COL_LP_5p_N1__ATCACGACAGACACTT-1	9.19044	4.53936
001-092_T0_COL_LP_5p_N1__TGATTTCCATCTACGA-1	8.5382	5.11384
001-092_T0_COL_LP_5p_N1__CGGGTCATCAGAGCTT-1	8.67563	4.3499
001-092_T0_COL_LP_5p_N1__AAAGTAGAGACTTGAA-1	9.1417	5.90691
001-092_T0_COL_LP_5p_N1__TTGAACGGTCTTCAAG-1	8.55991	4.64123
001-092_T0_COL_LP_5p_N1__TGGTTAGTCACATGCA-1	8.80507	5.02832
001-092_T0_COL_LP_5p_N1__AGAATAGGTAAACCTC-1	8.66974	4.02833
001-092_T0_COL_LP_5p_N1__CTAGCCTCACCAGGTC-1	8.5802	4.26992
001-092_T0_COL_LP_5p_N1__CGGACTGGTATAGGTA-1	8.83228	4.03305
001-092_T0_COL_LP_5p_N1__AAAGATGAGTTGAGAT-1	9.72651	6.17839
001-092_T0_COL_LP_5p_N1__GTGGGTCAGCCAGTTT-1	8.54314	4.68759
001-092_T0_COL_LP_5p_N1__CGTTCTGCATTCTTAC-1	8.32031	4.75292
001-092_T0_COL_LP_5p_N1__AGCGTATTCTTCGAGA-1	8.59064	5.40951
001-092_T0_COL_LP_5p_N1__CAGCGACTCCAACCAA-1	8.64963	4.94534
001-092_T0_COL_LP_5p_N1__TGACAACTCTCGATGA-1	9.21541	6.64079
001-092_T0_COL_LP_5p_N1__TGAGAGGAGCCAACAG-1	8.48699	4.23832
001-092_T0_COL_LP_5p_N1__CAGATCACATGTAGTC-1	9.03158	5.56528
001-092_T0_COL_LP_5p_N1__TGCCCATCAACTGGCC-1	8.44603	5.13727
001-092_T0_COL_LP_5p_N1__GGCGACTCATATGCTG-1	8.36449	4.06274
001-092_T0_COL_LP_5p_N1__GCACATACAATCTACG-1	8.60065	4.77647
001-092_T0_COL_LP_5p_N1__AGCGTATTCCATGAGT-1	9.01508	5.78874
001-092_T0_COL_LP_5p_N1__CTGCTGTCAATCTGCA-1	8.50659	4.78696
001-092_T0_COL_LP_5p_N1__CAACTAGTCTCTGCTG-1	8.66683	5.13876
001-092_T0_COL_LP_5p_N1__TTATGCTTCCGTACAA-1	8.84188	4.82674
001-092_T0_COL_LP_5p_N1__CTCGAGGCAAGTAGTA-1	8.70331	4.67487
001-092_T0_COL_LP_5p_N1__TCCACACCATTTCACT-1	9.23643	6.3471
001-092_T0_COL_LP_5p_N1__AGGTCCGGTGCAACGA-1	9.00635	5.71605
001-092_T0_COL_LP_5p_N1__CGTTGGGAGCCACGCT-1	8.45798	5.00039
001-092_T0_COL_LP_5p_N1__AGAATAGAGTGTTGAA-1	8.44806	4.61103
001-092_T0_COL_LP_5p_N1__CAGCCGAGTAAACCTC-1	8.73724	5.49105
001-092_T0_COL_LP_5p_N1__CTTACCGAGTGTCCAT-1	8.34076	4.16179
001-092_T0_COL_LP_5p_N1__ACTTACTCACACCGCA-1	8.73043	4.88748
001-092_T0_COL_LP_5p_N1__AGGGAGTCACACCGCA-1	8.70007	4.34842
001-092_T0_COL_LP_5p_N1__CGCTTCAAGGCCGAAT-1	8.34873	4.24806
001-092_T0_COL_LP_5p_N1__TACTTGTTCTTGTATC-1	9.43282	6.46279
001-092_T0_COL_LP_5p_N1__AAATGCCAGCTAACAA-1	9.30971	6.01531
001-092_T0_COL_LP_5p_N1__GGCGACTAGAGGTACC-1	8.50746	4.6468
001-092_T0_COL_LP_5p_N1__GTATTCTCAGCTGTGC-1	9.45928	6.84632
001-092_T0_COL_LP_5p_N1__TAAGTGCCAATCGGTT-1	8.58584	4.93996
001-092_T0_COL_LP_5p_N1__GCGCCAAGTAGCCTAT-1	9.08043	4.78733
001-092_T0_COL_LP_5p_N1__GTCAAGTAGCTGATAA-1	8.24631	5.15374
001-092_T0_COL_LP_5p_N1__CATCAAGAGGGAAACA-1	9.87831	6.2042
001-092_T0_COL_LP_5p_N1__CGATCGGTCGTAGGTT-1	8.55752	4.09354
001-092_T0_COL_LP_5p_N1__TCTTTCCGTACTCAAC-1	8.94207	4.63566
001-092_T0_COL_LP_5p_N1__AGATTGCAGTACCGGA-1	9.17641	6.63692
001-092_T0_COL_LP_5p_N1__TGGCCAGTCCTAGGGC-1	8.78	4.57755
001-092_T0_COL_LP_5p_N1__TGCTACCGTGGACGAT-1	9.23768	6.37662
001-092_T0_COL_LP_5p_N1__ACGGAGACACGCTTTC-1	8.70478	4.81227
001-092_T0_COL_LP_5p_N1__CTACGTCTCGCGATCG-1	8.57959	4.71049
001-092_T0_COL_LP_5p_N1__AACTCTTAGTCGTACT-1	9.22992	5.87264
001-092_T0_COL_LP_5p_N1__ACGCAGCGTTTAAGCC-1	8.77293	4.80622
001-092_T0_COL_LP_5p_N1__CTCTGGTAGGTGGGTT-1	8.80998	4.66204
001-092_T0_COL_LP_5p_N1__CGACTTCAGGAACTGC-1	9.37616	6.60158
001-092_T0_COL_LP_5p_N1__CGGGTCAAGTAACCCT-1	8.72424	3.99236
001-092_T0_COL_LP_5p_N1__TTAGTTCGTGGTGTAG-1	9.13218	6.2792
001-092_T0_COL_LP_5p_N1__TTCTTAGTCAACCAAC-1	8.67131	4.35271
001-092_T0_COL_LP_5p_N1__CCTTTCTAGCCAGAAC-1	9.48022	6.83445
001-092_T0_COL_LP_5p_N1__GCTCTGTTCAGGATCT-1	8.28347	4.03705
001-092_T0_COL_LP_5p_N1__TTATGCTAGTAGGCCA-1	8.62955	4.57126
001-092_T0_COL_LP_5p_N1__TGAGGGAGTTAAGAAC-1	8.56936	4.16151
001-092_T0_COL_LP_5p_N1__TTGAACGAGACACTAA-1	9.32356	6.28124
001-092_T0_COL_LP_5p_N1__TTGTAGGCAAAGCAAT-1	9.3902	6.47408
001-092_T0_COL_LP_5p_N1__CAGCATAAGTAGCGGT-1	8.32581	5.20878
001-092_T0_COL_LP_5p_N1__TCTCTAAAGCGCTTAT-1	9.32521	6.46634
001-092_T0_COL_LP_5p_N1__ATCGAGTCAGATGGGT-1	8.62516	4.15663
001-092_T0_COL_LP_5p_N1__GCATGATAGGAGCGTT-1	8.96233	6.15571
001-092_T0_COL_LP_5p_N1__TTAGTTCGTTACCGAT-1	8.46605	4.56338
001-092_T0_COL_LP_5p_N1__TGACTTTCACGAAATA-1	8.72645	4.5367
001-092_T0_COL_LP_5p_N1__GATTCAGGTCTAGTGT-1	8.47063	4.89396
001-092_T0_COL_LP_5p_N1__CTCTAATTCGGCCGAT-1	9.25182	6.10993
001-092_T0_COL_LP_5p_N1__ACTTGTTTCCAAGCCG-1	8.54532	5.16625
001-092_T0_COL_LP_5p_N1__CCATTCGAGGCCCTCA-1	8.2959	4.53893
001-092_T0_COL_LP_5p_N1__CACCACTGTTGGTTTG-1	9.2055	4.71378
001-092_T0_COL_LP_5p_N1__GGGCACTTCAGTTCGA-1	8.26532	5.32266
001-092_T0_COL_LP_5p_N1__AAAGCAACAAAGTCAA-1	8.3847	4.69776
001-092_T0_COL_LP_5p_N1__CATCAGAGTTGGGACA-1	8.65929	4.73482
001-092_T0_COL_LP_5p_N1__CTGCCTAAGCCCGAAA-1	8.49503	5.01607
001-092_T0_COL_LP_5p_N1__ACAGCCGAGCTGTCTA-1	8.68075	4.99753
001-092_T0_COL_LP_5p_N1__ACGGGCTGTAAACACA-1	8.75495	5.94398
001-092_T0_COL_LP_5p_N1__CTCGGAGCACCATGTA-1	8.48376	4.14858
001-092_T0_COL_LP_5p_N1__GCTGCTTAGGTGCACA-1	9.928	7.03853
001-092_T0_COL_LP_5p_N1__GATCGTAGTGCACGAA-1	8.68836	4.73581
001-092_T0_COL_LP_5p_N1__GCATGCGAGTTCCACA-1	8.5667	5.06619
001-092_T0_COL_LP_5p_N1__CGACTTCTCTTTAGTC-1	8.99698	5.64654
001-092_T0_COL_LP_5p_N1__TGTATTCAGACATAAC-1	8.47105	5.36113
001-092_T0_COL_LP_5p_N1__TACGGATTCAACCATG-1	8.60637	5.29681
001-092_T0_COL_LP_5p_N1__CTTAGGATCACGGTTA-1	8.47964	3.8972
001-092_T0_COL_LP_5p_N1__CCTAAAGAGTACGATA-1	8.22086	4.90479
001-092_T0_COL_LP_5p_N1__CTAGTGACATCCGTGG-1	9.9283	7.06812
001-092_T0_COL_LP_5p_N1__TGTATTCGTGGCCCTA-1	9.10174	6.06706
001-092_T0_COL_LP_5p_N1__TGCACCTGTAAACCTC-1	9.55014	6.51235
001-092_T0_COL_LP_5p_N1__GCGAGAATCTATCCCG-1	8.93504	4.7643
001-092_T0_COL_LP_5p_N1__CTACATTCAGCTTAAC-1	8.39883	6.52264
001-092_T0_COL_LP_5p_N1__AGAGTGGGTGCGATAG-1	9.25058	4.48812
001-092_T0_COL_LP_5p_N1__AGGCCACCAAATACAG-1	9.35382	6.0522
001-092_T0_COL_LP_5p_N1__CCTCAGTTCCAGATCA-1	8.83495	5.63852
001-092_T0_COL_LP_5p_N1__GAAGCAGCAATAACGA-1	8.43121	4.88582
001-092_T0_COL_LP_5p_N1__TTGACTTCATTCCTCG-1	8.72038	5.58209
001-092_T0_COL_LP_5p_N1__ATCACGACACGCTTTC-1	8.59779	4.73873
001-092_T0_COL_LP_5p_N1__TAGACCAGTCATCGGC-1	8.97518	4.51683
001-092_T0_COL_LP_5p_N1__GATCGTAGTAGATTAG-1	8.36598	5.06158
001-092_T0_COL_LP_5p_N1__AACTGGTCAAGGACAC-1	8.57872	5.03897
001-092_T0_COL_LP_5p_N1__TTGCCGTTCAAACAAG-1	9.33344	6.98746
001-092_T0_COL_LP_5p_N1__AAGGTTCCACCAGATT-1	8.78782	5.37927
001-092_T0_COL_LP_5p_N1__AAGACCTCAGGGTTAG-1	8.80113	4.65527
001-092_T0_COL_LP_5p_N1__CAGCAGCAGGTTCCTA-1	8.92973	3.33311
001-092_T0_COL_LP_5p_N1__CGCTATCGTCACCCAG-1	8.72326	4.8632
001-092_T0_COL_LP_5p_N1__CGCCAAGGTAAGGGCT-1	8.52668	4.55477
001-092_T0_COL_LP_5p_N1__CACCTTGAGATCCGAG-1	8.62344	4.5358
001-092_T0_COL_LP_5p_N1__CTAGTGACAAGACACG-1	9.1268	6.17222
001-092_T0_COL_LP_5p_N1__TTGACTTCAATACGCT-1	8.31356	5.18127
001-092_T0_COL_LP_5p_N1__ACATGGTTCAAACAAG-1	9.20451	5.90614
001-092_T0_COL_LP_5p_N1__TACAGTGAGAATTGTG-1	8.68422	5.1034
001-092_T0_COL_LP_5p_N1__ACACTGACAGATAATG-1	8.62334	5.26011
001-092_T0_COL_LP_5p_N1__AAGTCTGCACTGCCAG-1	8.44976	4.96546
001-092_T0_COL_LP_5p_N1__TTCTTAGCAAACAACA-1	8.69036	5.25333
001-092_T0_COL_LP_5p_N1__CTACGTCCACTGTTAG-1	9.22712	6.05961
001-092_T0_COL_LP_5p_N1__CTTGGCTGTCCAGTTA-1	8.29353	4.82303
001-092_T0_COL_LP_5p_N1__CATCCACCATTGAGCT-1	8.69751	5.55417
001-092_T0_COL_LP_5p_N1__GAACATCCAACACCCG-1	8.68642	5.22726
001-092_T0_COL_LP_5p_N1__GCAAACTGTTACGCGC-1	8.98341	5.69158
001-092_T0_COL_LP_5p_N1__TGTTCCGAGACTAGGC-1	8.62883	5.62264
001-092_T0_COL_LP_5p_N1__GTGTTAGAGTAGGCCA-1	8.55564	4.59321
001-092_T0_COL_LP_5p_N1__GCACTCTTCCGCGTTT-1	8.46437	4.30457
001-092_T0_COL_LP_5p_N1__GTGCAGCTCAGGCGAA-1	8.50152	4.78516
001-092_T0_COL_LP_5p_N1__CGCTGGAAGAAACCAT-1	8.73223	4.46723
001-092_T0_COL_LP_5p_N1__CGGGTCACAAGTAATG-1	9.06691	5.58952
001-092_T0_COL_LP_5p_N1__AACGTTGTCGGAAATA-1	8.24952	4.71883
001-092_T0_COL_LP_5p_N1__ATCATCTCATTACCTT-1	8.56822	6.56623
001-092_T0_COL_LP_5p_N1__TACGGGCTCTATCCTA-1	8.2193	4.69761
001-092_T0_COL_LP_5p_N1__TAGCCGGTCATCGCTC-1	8.98722	6.06321
001-092_T0_COL_LP_5p_N1__GGACAAGAGCAGCCTC-1	8.72282	4.65413
001-092_T0_COL_LP_5p_N1__GGTGAAGCAGTTCATG-1	8.44241	5.22791
001-092_T0_COL_LP_5p_N1__TGGCCAGAGCCGCCTA-1	8.88422	5.71111
001-092_T0_COL_LP_5p_N1__TACGGGCGTTACGGAG-1	8.54254	3.99353
001-092_T0_COL_LP_5p_N1__AGAGTGGCAGCGTAAG-1	9.41132	6.41995
001-092_T0_COL_LP_5p_N1__TTCTTAGTCCCTGACT-1	8.7005	5.50281
001-092_T0_COL_LP_5p_N1__TCAGATGCACCATCCT-1	8.24465	4.93482
001-092_T0_COL_LP_5p_N1__CTAAGACCACTCAGGC-1	8.63746	4.88948
001-092_T0_COL_LP_5p_N1__CGAACATTCCGTACAA-1	9.11346	4.14553
001-092_T0_COL_LP_5p_N1__ATTGGTGGTTCTGAAC-1	9.01113	5.98473
001-092_T0_COL_LP_5p_N1__GTATTCTGTTCCCGAG-1	8.27274	4.75916
001-092_T0_COL_LP_5p_N1__AAGGAGCCAGCTCGAC-1	8.66433	4.68526
001-092_T0_COL_LP_5p_N1__AGCTTGACATGGGACA-1	8.42922	5.33051
001-092_T0_COL_LP_5p_N1__CCACCTAGTGATGTCT-1	9.42441	6.51619
001-092_T0_COL_LP_5p_N1__GCCTCTAGTGCAACGA-1	8.33296	5.05572
001-092_T0_COL_LP_5p_N1__TACTTACGTCGACTGC-1	8.66354	4.04428
001-092_T0_COL_LP_5p_N1__AAGGTTCCACCAACCG-1	9.08679	6.25836
001-092_T0_COL_LP_5p_N1__GATGAAAAGTTCGATC-1	8.36167	4.67973
001-092_T0_COL_LP_5p_N1__CACCAGGGTTGAGTTC-1	8.60564	4.1635
001-092_T0_COL_LP_5p_N1__TCAACGAAGGCGTACA-1	8.33397	4.93764
001-092_T0_COL_LP_5p_N1__CCGGGATAGCAGCCTC-1	8.28437	4.66267
001-092_T0_COL_LP_5p_N1__GCATGTAGTACTTAGC-1	8.68043	4.93974
001-092_T0_COL_LP_5p_N1__CAAGGCCCACCCATGG-1	8.43305	5.01941
001-092_T0_COL_LP_5p_N1__GATCAGTCACGTCTCT-1	9.08439	6.29208
001-092_T0_COL_LP_5p_N1__TGCGCAGTCAGCTCTC-1	8.38899	4.4822
001-092_T0_COL_LP_5p_N1__CCCAGTTTCTTCAACT-1	8.86646	5.56722
001-092_T0_COL_LP_5p_N1__TCTCTAATCAAACGGG-1	8.62971	4.58676
001-092_T0_COL_LP_5p_N1__TCGTAGATCTGCGTAA-1	8.62769	6.56888
001-092_T0_COL_LP_5p_N1__GCTCCTAGTGCACGAA-1	9.06251	4.31487
001-092_T0_COL_LP_5p_N1__AACCATGCAACGATGG-1	8.43437	4.94081
001-092_T0_COL_LP_5p_N1__ACTTACTTCCGTCATC-1	8.9382	5.00273
001-092_T0_COL_LP_5p_N1__TACCTTAAGAAACCAT-1	8.86462	5.79182
001-092_T0_COL_LP_5p_N1__CTAACTTTCGACCAGC-1	9.05717	6.06459
001-092_T0_COL_LP_5p_N1__AGGGATGAGGCATTGG-1	8.42247	4.85681
001-092_T0_COL_LP_5p_N1__GTTCGGGCAGTCGATT-1	9.78957	6.58204
001-092_T0_COL_LP_5p_N1__TGACAACCAGACTCGC-1	8.47824	4.59375
001-092_T0_COL_LP_5p_N1__ATCCACCGTCAAACTC-1	8.34443	4.4187
001-092_T0_COL_LP_5p_N1__CACAAACGTTACGACT-1	8.66858	4.75697
001-092_T0_COL_LP_5p_N1__GTGTGCGAGCGATGAC-1	8.42007	4.33701
001-092_T0_COL_LP_5p_N1__CCTAGCTCATCAGTAC-1	8.45119	4.99909
001-092_T0_COL_LP_5p_N1__TCTGGAACATTCTCAT-1	8.89274	5.58951
001-092_T0_COL_LP_5p_N1__CAGCGACCAATGAAAC-1	8.54118	5.44706
001-092_T0_COL_LP_5p_N1__ACATGGTAGGGAAACA-1	9.2238	5.11168
001-092_T0_COL_LP_5p_N1__TAGAGCTTCTGACCTC-1	8.67594	5.23794
001-092_T0_COL_LP_5p_N1__CGTGTCTTCTCCAACC-1	9.21559	6.56724
001-092_T0_COL_LP_5p_N1__CACATTTCAGAGCCAA-1	9.33866	4.971
001-092_T0_COL_LP_5p_N1__AGCTCTCGTAGGAGTC-1	8.99222	6.42705
001-092_T0_COL_LP_5p_N1__GTCGTAAAGACTGGGT-1	8.66321	4.83131
001-092_T0_COL_LP_5p_N1__AAAGTAGCAAATCCGT-1	10.2405	6.65313
001-092_T0_COL_LP_5p_N1__ACCAGTACACCGGAAA-1	8.75132	5.43886
001-092_T0_COL_LP_5p_N1__GATGAGGAGTCATGCT-1	8.59726	5.04753
001-092_T0_COL_LP_5p_N1__TACTTACAGCGTTCCG-1	9.11934	3.07685
001-092_T0_COL_LP_5p_N1__TTTGCGCTCTGGTATG-1	9.14649	5.98068
001-092_T0_COL_LP_5p_N1__GTCGTAACAGTATCTG-1	8.75417	5.04018
001-092_T0_COL_LP_5p_N1__AGGGAGTTCAAGGCTT-1	8.69432	5.23238
001-092_T0_COL_LP_5p_N1__ATCCACCGTCCGAATT-1	9.66316	4.72481
001-092_T0_COL_LP_5p_N1__TGGACGCTCGCGTAGC-1	9.1784	4.75018
001-092_T0_COL_LP_5p_N1__CTGGTCTAGATAGGAG-1	8.64083	5.82894
001-092_T0_COL_LP_5p_N1__CAAGATCTCAGGTTCA-1	8.80242	5.32235
001-092_T0_COL_LP_5p_N1__CAACCAAGTCCGAAGA-1	9.30762	5.41943
001-092_T0_COL_LP_5p_N1__GGATGTTGTATAAACG-1	8.59759	5.57833
001-092_T0_COL_LP_5p_N1__GACGCGTAGCCACGCT-1	8.58952	5.09455
001-092_T0_COL_LP_5p_N1__CCATTCGCACCGAAAG-1	8.30412	4.97791
001-092_T0_COL_LP_5p_N1__CGCGTTTGTAAGGGAA-1	8.3633	4.03007
001-092_T0_COL_LP_5p_N1__CTGATAGCAGAAGCAC-1	9.45641	6.64006
001-092_T0_COL_LP_5p_N1__CCCTCCTAGGGCATGT-1	9.38886	6.25055
001-092_T0_COL_LP_5p_N1__GGTGAAGTCGTTGACA-1	8.53721	4.70454
001-092_T0_COL_LP_5p_N1__TGACAACTCATCACCC-1	8.50255	4.60302
001-092_T0_COL_LP_5p_N1__TCGGGACAGTAACCCT-1	8.56672	4.47929
001-092_T0_COL_LP_5p_N1__TAGCCGGAGGCGACAT-1	8.4683	5.0395
001-092_T0_COL_LP_5p_N1__CTCGTCAAGCAGACTG-1	8.50044	4.73108
001-092_T0_COL_LP_5p_N1__CAAGGCCAGAGTACCG-1	8.70071	5.33287
001-092_T0_COL_LP_5p_N1__TTGACTTGTAAGTTCC-1	8.94542	6.09538
001-092_T0_COL_LP_5p_N1__ATTCTACTCACCCGAG-1	8.63572	5.19073
001-092_T0_COL_LP_5p_N1__TTGGCAAGTCCGTCAG-1	8.44105	4.98664
001-092_T0_COL_LP_5p_N1__CAGCCGATCGTTTAGG-1	8.95966	5.94489
001-092_T0_COL_LP_5p_N1__TACACGAAGGACACCA-1	8.78984	4.75936
001-092_T0_COL_LP_5p_N1__TCAGCTCCAAGCGTAG-1	9.25822	6.03927
001-092_T0_COL_LP_5p_N1__GAACCTAAGACCGGAT-1	9.36897	6.26481
001-092_T0_COL_LP_5p_N1__ATCATGGAGGTGATTA-1	8.32149	5.30443
001-092_T0_COL_LP_5p_N1__GGTATTGTCCATTCTA-1	8.98118	3.40535
001-092_T0_COL_LP_5p_N1__CTCGAGGGTCCCTTGT-1	9.55301	5.67679
001-092_T0_COL_LP_5p_N1__GGGCATCTCACTCTTA-1	8.65088	4.11175
001-092_T0_COL_LP_5p_N1__CTAACTTAGGCGACAT-1	9.28552	6.40743
001-092_T0_COL_LP_5p_N1__CGTTCTGCAAGTCTGT-1	8.4057	4.64981
001-092_T0_COL_LP_5p_N1__CTAATGGCAACTGGCC-1	8.63924	4.11921
001-092_T0_COL_LP_5p_N1__ACTTTCAAGACACGAC-1	8.71753	5.15275
001-092_T0_COL_LP_5p_N1__CCTACCAGTATATGAG-1	9.0129	5.07802
001-092_T0_COL_LP_5p_N1__AACCGCGTCAGCTCGG-1	8.45817	4.64596
001-092_T0_COL_LP_5p_N1__GTACTTTGTCTAACGT-1	9.27303	6.89635
001-092_T0_COL_LP_5p_N1__GGATGTTGTCTGGTCG-1	9.50366	6.35239
001-092_T0_COL_LP_5p_N1__TGTATTCCAGTATAAG-1	8.83477	5.70647
001-092_T0_COL_LP_5p_N1__CTGATAGAGTGGACGT-1	8.50635	3.94353
001-092_T0_COL_LP_5p_N1__CTCCTAGTCAGTTTGG-1	8.7473	4.20578
001-092_T0_COL_LP_5p_N1__AGGTCCGAGAGCTGCA-1	9.10248	6.05769
001-092_T0_COL_LP_5p_N1__CGAGAAGCACCTTGTC-1	8.9806	6.30199
001-092_T0_COL_LP_5p_N1__GGTGAAGCACAGTCGC-1	8.65176	4.5085
001-092_T0_COL_LP_5p_N1__CCTTACGCACTTACGA-1	8.36328	5.07012
001-092_T0_COL_LP_5p_N1__ACGAGCCGTGCCTGGT-1	8.69351	4.29015
001-092_T0_COL_LP_5p_N1__GCAGCCAAGTAACCCT-1	8.88247	5.85443
001-092_T0_COL_LP_5p_N1__AGCTTGAAGTATCTCG-1	8.94819	5.74229
001-092_T0_COL_LP_5p_N1__GTAACTGGTCCGAATT-1	8.80275	4.2498
001-092_T0_COL_LP_5p_N1__GAATGAAAGTGGACGT-1	8.75223	5.57422
001-092_T0_COL_LP_5p_N1__TAGCCGGAGACGCAAC-1	9.38995	6.11297
001-092_T0_COL_LP_5p_N1__CATTATCCATTTCACT-1	8.84523	5.10093
001-092_T0_COL_LP_5p_N1__CAGCATAAGAGATGAG-1	9.53627	6.37252
001-092_T0_COL_LP_5p_N1__CGAGAAGCATTTGCCC-1	8.99683	5.1374
001-092_T0_COL_LP_5p_N1__GACTACAAGCTTCGCG-1	8.37564	5.25019
001-092_T0_COL_LP_5p_N1__GGTGCGTTCAACACAC-1	9.70726	6.67216
001-092_T0_COL_LP_5p_N1__TTGACTTGTTAGTGGG-1	8.75629	4.88151
001-092_T0_COL_LP_5p_N1__CAGAATCAGCACACAG-1	8.94604	5.93326
001-092_T0_COL_LP_5p_N1__CCTTCCCCACCAGTTA-1	8.82106	4.1302
001-092_T0_COL_LP_5p_N1__GCATACACACGAAACG-1	8.50801	5.56312
001-092_T0_COL_LP_5p_N1__ATCGAGTCACTAAGTC-1	8.43207	5.03388
001-092_T0_COL_LP_5p_N1__TTTGCGCTCACTGGGC-1	8.3467	5.23189
001-092_T0_COL_LP_5p_N1__AAAGCAAGTTTGACTG-1	8.18743	5.06562
001-092_T0_COL_LP_5p_N1__CTCGTACCAGTTCCCT-1	8.71756	5.51332
001-092_T0_COL_LP_5p_N1__CTCACACGTGCGGTAA-1	9.43596	6.88154
001-092_T0_COL_LP_5p_N1__GTAACTGTCGCGCCAA-1	8.60488	5.7008
001-092_T0_COL_LP_5p_N1__TCGGTAATCGCATGGC-1	8.80226	5.09565
001-092_T0_COL_LP_5p_N1__CCCAATCGTAAGGGCT-1	10.5319	6.61937
001-092_T0_COL_LP_5p_N1__ACAGCTACAATACGCT-1	8.97029	6.19385
001-092_T0_COL_LP_5p_N1__CTACACCCACCTTGTC-1	8.62801	4.88406
001-092_T0_COL_LP_5p_N1__TACGGGCCAGCTTCGG-1	8.75908	4.92186
001-092_T0_COL_LP_5p_N1__CCACCTACATGAAGTA-1	8.79692	3.99521
001-092_T0_COL_LP_5p_N1__TACAGTGAGAGCTATA-1	9.42205	6.46346
001-092_T0_COL_LP_5p_N1__GTCTTCGTCCGAACGC-1	8.94548	5.53524
001-092_T0_COL_LP_5p_N1__CTGAAGTTCGTCCGTT-1	9.20214	5.95545
001-092_T0_COL_LP_5p_N1__TGGGAAGCAATCCGAT-1	8.3234	4.72696
001-092_T0_COL_LP_5p_N1__CGTCTACGTGCGGTAA-1	9.21358	5.18176
001-092_T0_COL_LP_5p_N1__GCACATATCCACTGGG-1	9.23361	6.22016
001-092_T0_COL_LP_5p_N1__ACGAGCCTCACCAGGC-1	8.57867	5.23334
001-092_T0_COL_LP_5p_N1__TCAATCTCAAACCTAC-1	9.44207	4.87614
001-092_T0_COL_LP_5p_N1__ACTGAACAGACTAAGT-1	8.58954	4.85842
001-092_T0_COL_LP_5p_N1__TTGGCAACATCGATGT-1	8.64582	4.50408
001-092_T0_COL_LP_5p_N1__GACCAATCATGTCGAT-1	8.96547	4.12282
001-092_T0_COL_LP_5p_N1__GGGTTGCTCCACGACG-1	9.28884	6.37004
001-092_T0_COL_LP_5p_N1__CCTAAAGGTATCGCAT-1	8.74701	5.7435
001-092_T0_COL_LP_5p_N1__CATCAGACAGGTGCCT-1	8.55835	5.01201
001-092_T0_COL_LP_5p_N1__GGGTTGCAGAGTGAGA-1	9.43672	6.42732
001-092_T0_COL_LP_5p_N1__ATTCTACAGACTAAGT-1	8.98656	5.67278
001-092_T0_COL_LP_5p_N1__GACGTGCAGGCTCTTA-1	9.53512	4.40938
001-092_T0_COL_LP_5p_N1__GTCTTCGTCCAAGCCG-1	9.08662	6.09639
001-092_T0_COL_LP_5p_N1__TGGTTAGAGGTTCCTA-1	8.77252	4.8005
001-092_T0_COL_LP_5p_N1__GCGCGATTCGATAGAA-1	8.74649	5.03877
001-092_T0_COL_LP_5p_N1__TACGGTATCCGCAGTG-1	8.70079	5.29853
001-092_T0_COL_LP_5p_N1__TATTACCCACAACGTT-1	8.6037	4.79918
001-092_T0_COL_LP_5p_N1__CAGCATAGTCGTCTTC-1	8.96493	5.3141
001-092_T0_COL_LP_5p_N1__TCAGGATAGCGGATCA-1	8.71336	4.91714
001-092_T0_COL_LP_5p_N1__ATTACTCAGTTAAGTG-1	8.52919	4.85212
001-092_T0_COL_LP_5p_N1__TATTACCGTATTAGCC-1	8.36442	4.78975
001-092_T0_COL_LP_5p_N1__TGTGTTTTCTTTAGGG-1	9.03029	5.87338
001-092_T0_COL_LP_5p_N1__CGTTGGGCATGGTTGT-1	9.45632	6.62451
001-092_T0_COL_LP_5p_N1__TCGCGAGAGCCGGTAA-1	8.27249	5.10721
001-092_T0_COL_LP_5p_N1__CTGTGCTAGGCCCGTT-1	8.54938	4.67476
001-092_T0_COL_LP_5p_N1__CACTCCAAGAGACGAA-1	9.41196	6.57221
001-092_T0_COL_LP_5p_N1__GTCACGGAGACGCAAC-1	8.49921	3.88264
001-092_T0_COL_LP_5p_N1__TTTACTGGTCAAACTC-1	8.40202	5.35309
001-092_T0_COL_LP_5p_N1__CATTCGCAGAAACCTA-1	8.60946	4.99127
001-092_T0_COL_LP_5p_N1__CTAGTGAGTAACGCGA-1	8.95359	4.8563
001-092_T0_COL_LP_5p_N1__TACGGATCAGACAAGC-1	9.60108	4.03811
001-092_T0_COL_LP_5p_N1__CTGAAGTCAGGAATCG-1	8.92751	6.64543
001-092_T0_COL_LP_5p_N1__AGGCCACCATGCCCGA-1	9.05277	6.33823
001-092_T0_COL_LP_5p_N1__TCAGCAAAGGAATCGC-1	9.39991	5.17222
001-092_T0_COL_LP_5p_N1__GACTGCGCAACGATGG-1	8.98795	6.26137
001-092_T0_COL_LP_5p_N1__AAGCCGCTCCTCGCAT-1	8.79018	5.86392
001-092_T0_COL_LP_5p_N1__GGACGTCTCGGCGCAT-1	8.34878	5.05088
001-092_T0_COL_LP_5p_N1__GTCCTCACAGCTGTAT-1	8.50295	4.52869
001-092_T0_COL_LP_5p_N1__CAGAGAGTCGCGCCAA-1	8.33797	4.00807
001-092_T0_COL_LP_5p_N1__TGGACGCCACAGGAGT-1	9.27428	6.34137
001-092_T0_COL_LP_5p_N1__GCTGCGATCCGCTGTT-1	8.53402	4.72034
001-092_T0_COL_LP_5p_N1__GGGATGATCCAGTATG-1	8.82323	5.59273
001-092_T0_COL_LP_5p_N1__GTGCAGCTCGCGCCAA-1	9.22334	6.80884
001-092_T0_COL_LP_5p_N1__CATATTCTCCGATATG-1	8.71764	5.21342
001-092_T0_COL_LP_5p_N1__TGCCCATCACGTGAGA-1	8.47699	4.73749
001-092_T0_COL_LP_5p_N1__CCTAAAGAGTGTGGCA-1	9.53181	6.93734
001-092_T0_COL_LP_5p_N1__ACGGGTCTCGGAGGTA-1	8.71733	3.97488
001-092_T0_COL_LP_5p_N1__CAGCTAATCGCCTGAG-1	8.70778	5.37968
001-092_T0_COL_LP_5p_N1__AGCGGTCAGTGAATTG-1	8.89993	6.56975
001-092_T0_COL_LP_5p_N1__CACAGTAGTATAGGGC-1	10.0063	6.50088
001-092_T0_COL_LP_5p_N1__TAGGCATTCGGAAACG-1	8.63473	5.39751
001-092_T0_COL_LP_5p_N1__ATGGGAGGTATCGCAT-1	9.19204	5.24963
001-092_T0_COL_LP_5p_N1__TCGCGAGTCGACAGCC-1	9.84265	6.59371
001-092_T0_COL_LP_5p_N1__CGATGGCCATCCCATC-1	8.69841	5.79483
001-092_T0_COL_LP_5p_N1__GTCGTAACATAAAGGT-1	8.63994	4.98363
001-092_T0_COL_LP_5p_N1__CGGAGCTAGCGGATCA-1	9.22223	5.95446
001-092_T0_COL_LP_5p_N1__ACGCCGATCAGCTCTC-1	8.47248	5.03019
001-092_T0_COL_LP_5p_N1__CTAATGGCATCCCATC-1	8.49006	4.80781
001-092_T0_COL_LP_5p_N1__CGTGTCTTCGGGAGTA-1	8.29574	4.70446
001-092_T0_COL_LP_5p_N1__TGAAAGAGTTAAGATG-1	9.06424	6.13555
001-092_T0_COL_LP_5p_N1__TCTATTGTCCTGCTTG-1	9.6062	6.38461
001-092_T0_COL_LP_5p_N1__GGGAGATGTCACAAGG-1	8.84933	6.29515
001-092_T0_COL_LP_5p_N1__CAAGATCTCGTTACAG-1	8.93205	6.062
001-092_T0_COL_LP_5p_N1__TGCACCTGTAGGGACT-1	9.17924	5.49073
001-092_T0_COL_LP_5p_N1__TCACGAAGTAGGGACT-1	8.66089	5.17681
001-092_T0_COL_LP_5p_N1__CTCTAATGTGTCCTCT-1	8.5774	5.72218
001-092_T0_COL_LP_5p_N1__TCAGCTCAGTGAATTG-1	9.22965	6.16308
001-092_T0_COL_LP_5p_N1__TCTATTGAGCTGAACG-1	8.86026	4.86605
001-092_T0_COL_LP_5p_N1__AGCGTATGTACCCAAT-1	8.48184	5.78087
001-092_T0_COL_LP_5p_N1__TTTGTCAGTGTCGCTG-1	9.00643	6.14067
001-092_T0_COL_LP_5p_N1__CATCGGGGTCTAGCGC-1	9.46764	6.30177
001-092_T0_COL_LP_5p_N1__CCATTCGGTATCGCAT-1	8.87193	5.73058
001-092_T0_COL_LP_5p_N1__GTGTTAGAGCCAGTAG-1	8.67303	4.9454
001-092_T0_COL_LP_5p_N1__CATCCACTCTTACCGC-1	9.24811	6.09858
001-092_T0_COL_LP_5p_N1__GCGCGATCAAGAGGCT-1	8.88144	4.31333
001-092_T0_COL_LP_5p_N1__AAACCTGCACCTGGTG-1	8.69701	5.43667
001-092_T0_COL_LP_5p_N1__CACAGTAAGTATGACA-1	8.40923	5.40056
001-092_T0_COL_LP_5p_N1__CGTCCATTCAAGCCTA-1	8.71833	4.07217
001-092_T0_COL_LP_5p_N1__GCTGCTTGTAAAGGAG-1	9.66627	4.74923
001-092_T0_COL_LP_5p_N1__ATTTCTGCAACTGGCC-1	8.36954	5.14869
001-092_T0_COL_LP_5p_N1__ACACTGAGTGTTCTTT-1	8.49151	5.14246
001-092_T0_COL_LP_5p_N1__TATTACCTCATTCACT-1	8.84006	5.38517
001-092_T0_COL_LP_5p_N1__CAAGAAAGTAGCACGA-1	8.45069	4.84018
001-092_T0_COL_LP_5p_N1__CGGCTAGAGAGAGCTC-1	9.74239	6.62873
001-092_T0_COL_LP_5p_N1__TGCCCTACATAACCTG-1	8.63506	5.7924
001-092_T0_COL_LP_5p_N1__CATGACAGTACTCTCC-1	8.97835	4.863
001-092_T0_COL_LP_5p_N1__AAAGATGGTTATGTGC-1	8.5636	5.15858
001-092_T0_COL_LP_5p_N1__AAGTCTGAGGGTTTCT-1	8.66773	5.40943
001-092_T0_COL_LP_5p_N1__GTGAAGGCAAGGACTG-1	8.56425	5.46244
001-092_T0_COL_LP_5p_N1__CTACCCATCATGTGGT-1	8.30256	5.49818
001-092_T0_COL_LP_5p_N1__CACACAATCGGTTAAC-1	8.92995	3.9181
001-092_T0_COL_LP_5p_N1__CTCGAGGGTTCCCTTG-1	8.41606	5.18225
001-092_T0_COL_LP_5p_N1__ATAGACCGTAAGTAGT-1	9.36985	6.23617
001-092_T0_COL_LP_5p_N1__TCAGATGGTATAGGTA-1	10.2711	7.77033
001-092_T0_COL_LP_5p_N1__GTCAAGTCAAGCGTAG-1	8.54171	5.46639
001-092_T0_COL_LP_5p_N1__TTCGGTCTCACTTATC-1	9.45822	6.61112
001-092_T0_COL_LP_5p_N1__CATGCCTAGCGTCTAT-1	8.81894	4.77753
001-092_T0_COL_LP_5p_N1__TCCACACAGGAGTTTA-1	10.675	7.34288
001-092_T0_COL_LP_5p_N1__CACCACTCACACCGCA-1	8.86	4.73857
001-092_T0_COL_LP_5p_N1__AAGGAGCCACGGATAG-1	8.85732	5.46893
001-092_T0_COL_LP_5p_N1__GCGGGTTAGAGATGAG-1	8.82682	5.76839
001-092_T0_COL_LP_5p_N1__GGGCACTTCGGAGGTA-1	9.44183	6.666
001-092_T0_COL_LP_5p_N1__CAACCTCTCAGTTTGG-1	8.97467	5.89612
001-092_T0_COL_LP_5p_N1__ACTTTCAAGTTTGCGT-1	8.67659	4.94873
001-092_T0_COL_LP_5p_N1__ATTGGACGTATAAACG-1	9.03803	5.25572
001-092_T0_COL_LP_5p_N1__CGGACACGTCTACCTC-1	9.56855	3.38475
001-092_T0_COL_LP_5p_N1__CGGAGTCCAACTGCTA-1	8.66264	5.32211
001-092_T0_COL_LP_5p_N1__TATGCCCAGAAACGAG-1	8.51003	5.70509
001-092_T0_COL_LP_5p_N1__GCTTCCAAGATGTAAC-1	9.21136	6.38372
001-092_T0_COL_LP_5p_N1__GATCTAGAGCGTTTAC-1	9.43404	5.21404
001-092_T0_COL_LP_5p_N1__TTGGCAACAGCTGGCT-1	9.75913	6.47882
001-092_T0_COL_LP_5p_N1__GAACATCCACGAGAGT-1	9.23717	6.61721
001-092_T0_COL_LP_5p_N1__CATCCACTCAACTCTT-1	9.49161	6.41625
001-092_T0_COL_LP_5p_N1__CTCTACGTCTTGTACT-1	8.87949	5.7961
001-092_T0_COL_LP_5p_N1__ACGGAGAGTTCAGTAC-1	8.3423	4.89763
001-092_T0_COL_LP_5p_N1__AAGGAGCTCCGTACAA-1	8.42079	4.64192
001-092_T0_COL_LP_5p_N1__AGCTCCTCACCTGGTG-1	8.47176	5.33553
001-092_T0_COL_LP_5p_N1__CACCAGGTCGCCAAAT-1	8.62311	5.5258
001-092_T0_COL_LP_5p_N1__TCTGGAATCACGAAGG-1	9.30047	6.31094
001-092_T0_COL_LP_5p_N1__GTCAAGTAGTACGTTC-1	8.57107	5.50673
001-092_T0_COL_LP_5p_N1__CCTAAAGAGACTAGGC-1	9.50976	6.16554
001-092_T0_COL_LP_5p_N1__TGCGGGTAGAACAACT-1	8.77681	5.31992
001-092_T0_COL_LP_5p_N1__ACGAGCCCATCGGACC-1	9.2263	3.88863
001-092_T0_COL_LP_5p_N1__GTCGGGTTCGGTCTAA-1	9.15533	6.09745
001-092_T0_COL_LP_5p_N1__GGCTCGATCAGCAACT-1	8.36099	4.53919
001-092_T0_COL_LP_5p_N1__TTCGGTCGTTGGAGGT-1	8.22601	4.82432
001-092_T0_COL_LP_5p_N1__GTACTCCTCAGGTTCA-1	8.36006	5.20597
001-092_T0_COL_LP_5p_N1__GAGGTGAGTACACCGC-1	9.31162	6.25234
001-092_T0_COL_LP_5p_N1__GTTACAGTCAGCATGT-1	8.30763	4.58046
001-092_T0_COL_LP_5p_N1__CTCATTAAGCGTCAAG-1	8.60684	5.00072
001-092_T0_COL_LP_5p_N1__CGACTTCAGATAGGAG-1	8.96558	5.88599
001-092_T0_COL_LP_5p_N1__CTCGGGATCAACACCA-1	8.97947	5.80393
001-092_T0_COL_LP_5p_N1__ACGGGCTGTCCAGTAT-1	8.55381	4.61963
001-092_T0_COL_LP_5p_N1__CGGACGTGTAAAGGAG-1	8.28958	4.75354
001-092_T0_COL_LP_5p_N1__GACGGCTGTCTAAAGA-1	9.18519	6.0869
001-092_T0_COL_LP_5p_N1__CTTGGCTAGAAGGGTA-1	8.59413	4.88686
001-092_T0_COL_LP_5p_N1__CGTCCATAGCTGAACG-1	8.53673	5.31528
001-092_T0_COL_LP_5p_N1__CATGACATCTGTCTAT-1	9.14018	4.42204
001-092_T0_COL_LP_5p_N1__CGAGAAGCAAGGACAC-1	9.05199	6.15022
001-092_T0_COL_LP_5p_N1__CTCAGAAAGGGTGTGT-1	8.56903	5.22134
001-092_T0_COL_LP_5p_N1__GGTATTGCACCAGTTA-1	8.75351	5.46159
001-092_T0_COL_LP_5p_N1__TAGGCATGTACTCGCG-1	9.22561	6.50002
001-092_T0_COL_LP_5p_N1__TTCTCCTTCAGGTTCA-1	9.80466	6.53114
001-092_T0_COL_LP_5p_N1__GCATACATCCTAAGTG-1	9.01743	4.85791
001-092_T0_COL_LP_5p_N1__TTAGGACAGCTGCCCA-1	8.51242	4.6909
001-092_T0_COL_LP_5p_N1__TTGGAACCACAGAGGT-1	8.69811	5.74223
001-092_T0_COL_LP_5p_N1__ATTGGACTCTCAAACG-1	9.73416	6.38794
001-092_T0_COL_LP_5p_N1__CTCATTACAGTATAAG-1	9.99232	7.07715
001-092_T0_COL_LP_5p_N1__GTGTTAGTCATGTCTT-1	9.07576	6.42619
001-092_T0_COL_LP_5p_N1__GAGCAGAGTCTCTTTA-1	8.47067	4.74181
001-092_T0_COL_LP_5p_N1__AAACGGGAGGCATGTG-1	9.32346	6.41912
001-092_T0_COL_LP_5p_N1__TAGTTGGTCGCCATAA-1	9.9481	6.89985
001-092_T0_COL_LP_5p_N1__CATCAAGAGGGAACGG-1	8.53074	6.63703
001-092_T0_COL_LP_5p_N1__ATTGGTGCAAGCCGTC-1	9.52493	5.11463
001-092_T0_COL_LP_5p_N1__TCAGCTCGTCCATCCT-1	8.44225	6.49882
001-092_T0_COL_LP_5p_N1__GGTATTGTCGGCGCAT-1	9.12133	6.74308
001-092_T0_COL_LP_5p_N1__ATCGAGTAGTGGAGTC-1	8.73626	4.48544
001-092_T0_COL_LP_5p_N1__ATAACGCGTTATCACG-1	8.51608	5.65652
001-092_T0_COL_LP_5p_N1__CGTGTAAAGCTGCAAG-1	8.7908	5.21291
001-092_T0_COL_LP_5p_N1__TGGCCAGGTAGGCATG-1	8.42869	4.76637
001-092_T0_COL_LP_5p_N1__GAACCTACATGGAATA-1	9.20792	5.83881
001-092_T0_COL_LP_5p_N1__CTCTACGTCAATAAGG-1	8.94201	4.88884
001-092_T0_COL_LP_5p_N1__TGACGGCAGCTCCTCT-1	8.65526	4.82605
001-092_T0_COL_LP_5p_N1__CACACAACACATTTCT-1	9.47485	4.71177
001-092_T0_COL_LP_5p_N1__TCACAAGTCACCTTAT-1	8.54594	5.18729
001-092_T0_COL_LP_5p_N1__TCGTACCTCCCTAATT-1	8.65506	4.67386
001-092_T0_COL_LP_5p_N1__GCTGCAGCAAGGTGTG-1	8.75885	4.89932
001-092_T0_COL_LP_5p_N1__AAACCTGCAGGTCCAC-1	8.48539	4.52944
001-092_T0_COL_LP_5p_N1__AGAGCTTTCGCGGATC-1	9.16479	5.89048
001-092_T0_COL_LP_5p_N1__CGATTGACAGTAAGCG-1	9.35355	6.54879
001-092_T0_COL_LP_5p_N1__AAGGTTCAGGTCGGAT-1	8.51314	4.49188
001-092_T0_COL_LP_5p_N1__CTGTTTAAGACAGAGA-1	8.51033	5.95182
001-092_T0_COL_LP_5p_N1__AAGACCTCAGCTGCTG-1	9.45477	6.69283
001-092_T0_COL_LP_5p_N1__GCATGCGCACTTCGAA-1	8.60086	5.50044
001-092_T0_COL_LP_5p_N1__GGATGTTCAAGTTCTG-1	8.71835	5.51843
001-092_T0_COL_LP_5p_N1__CACCACTGTCACAAGG-1	8.71125	4.73987
001-092_T0_COL_LP_5p_N1__ACACCGGAGAGGTAGA-1	9.07046	6.10947
001-092_T0_COL_LP_5p_N1__CACCTTGTCCAGAAGG-1	9.32958	6.33673
001-092_T0_COL_LP_5p_N1__AAGGCAGTCTCAAGTG-1	9.15034	5.77624
001-092_T0_COL_LP_5p_N1__ATAGACCAGCCAGTAG-1	9.26504	6.20478
001-092_T0_COL_LP_5p_N1__AAAGATGAGTGGTAGC-1	8.66184	5.58776
001-092_T0_COL_LP_5p_N1__TGAGCCGTCATTATCC-1	8.68063	4.45082
001-092_T0_COL_LP_5p_N1__TCTCTAACAAGTTGTC-1	8.51203	5.80513
001-092_T0_COL_LP_5p_N1__ATGGGAGCACATGTGT-1	8.96116	6.33718
001-092_T0_COL_LP_5p_N1__AAAGTAGAGCCCAATT-1	9.35925	3.77587
001-092_T0_COL_LP_5p_N1__GGAACTTTCAACCATG-1	9.28938	6.68709
001-092_T0_COL_LP_5p_N1__TACACGATCTCTTGAT-1	8.25149	5.08317
001-092_T0_COL_LP_5p_N1__GCCTCTAGTCTGATCA-1	8.74147	4.92825
001-092_T0_COL_LP_5p_N1__ATGAGGGAGTGGTAAT-1	8.65403	5.17732
001-092_T0_COL_LP_5p_N1__ACCTTTATCCTTGGTC-1	9.23395	6.22327
001-092_T0_COL_LP_5p_N1__GCAGCCAAGAGTGACC-1	8.92116	5.42663
001-092_T0_COL_LP_5p_N1__TCTGGAAAGTGAACGC-1	8.69409	5.37181
001-092_T0_COL_LP_5p_N1__ATTACTCCAGGTCCAC-1	9.02706	4.80364
001-092_T0_COL_LP_5p_N1__GTAACGTAGTCCTCCT-1	8.83237	4.74282
001-092_T0_COL_LP_5p_N1__TGCCCTACAGCCTGTG-1	9.40204	6.01962
001-092_T0_COL_LP_5p_N1__TCAGCAAAGGATGTAT-1	8.58449	4.35388
001-092_T0_COL_LP_5p_N1__AGCTTGAGTAAACGCG-1	10.4323	7.19273
001-092_T0_COL_LP_5p_N1__CACATTTCAGTGGGAT-1	8.4945	3.84327
001-092_T0_COL_LP_5p_N1__ACTTACTGTTTGTGTG-1	10.2646	3.13735
001-092_T0_COL_LP_5p_N1__CCGTTCAAGATGTAAC-1	8.71362	4.95207
001-092_T0_COL_LP_5p_N1__GGACAAGGTTGGTGGA-1	9.34313	6.4371
001-092_T0_COL_LP_5p_N1__CTCAGAACAATGCCAT-1	9.24628	6.09225
001-092_T0_COL_LP_5p_N1__GGCCGATAGGCCCTCA-1	9.36029	6.53421
001-092_T0_COL_LP_5p_N1__GCTGCGAAGGTACTCT-1	8.60443	4.9976
001-092_T0_COL_LP_5p_N1__CACAGTAAGTGTACTC-1	8.74774	5.77447
001-092_T0_COL_LP_5p_N1__AAGGAGCGTAAGGGAA-1	8.43505	4.33763
001-092_T0_COL_LP_5p_N1__AGAGCTTCAGAGCCAA-1	8.88196	5.37273
001-092_T0_COL_LP_5p_N1__TGCGTGGAGGTGGGTT-1	9.54541	6.38316
001-092_T0_COL_LP_5p_N1__ACATCAGTCCCACTTG-1	8.54677	4.37438
001-092_T0_COL_LP_5p_N1__CATCAAGAGATAGGAG-1	8.66681	5.24062
001-092_T0_COL_LP_5p_N1__CCCAGTTTCGCCGTGA-1	10.6742	7.65992
001-092_T0_COL_LP_5p_N1__GATCTAGCATTCGACA-1	9.00582	6.05659
001-092_T0_COL_LP_5p_N1__TATCTCATCTTGAGGT-1	8.98559	4.88672
001-092_T0_COL_LP_5p_N1__AACTTTCAGCGTGAGT-1	9.29928	6.50924
001-092_T0_COL_LP_5p_N1__CGTCTACAGCCAGAAC-1	8.71947	6.02202
001-092_T0_COL_LP_5p_N1__AGTGGGAGTCGCTTTC-1	9.14943	6.31252
001-092_T0_COL_LP_5p_N1__AGAGCGAAGATATGCA-1	9.61424	6.52781
001-092_T0_COL_LP_5p_N1__AGGGATGCAGCTCGAC-1	8.68398	5.6853
001-092_T0_COL_LP_5p_N1__GATCGTACAGCTGCTG-1	9.23492	5.89201
001-092_T0_COL_LP_5p_N1__TGCGCAGGTAATCGTC-1	8.90063	5.70141
001-092_T0_COL_LP_5p_N1__CTGTGCTCACAACGTT-1	8.78757	6.56403
001-092_T0_COL_LP_5p_N1__TACCTATCACTTCGAA-1	8.72649	5.48438
001-092_T0_COL_LP_5p_N1__CGTAGGCCACGACTCG-1	8.5808	5.60082
001-092_T0_COL_LP_5p_N1__TTGCGTCAGCGCCTCA-1	8.62204	5.28539
001-092_T0_COL_LP_5p_N1__TTAACTCTCCGTTGTC-1	9.20485	4.3697
001-092_T0_COL_LP_5p_N1__ATAAGAGTCGGTCCGA-1	8.83541	4.1399
001-092_T0_COL_LP_5p_N1__TACCTATTCTGGCGTG-1	8.13056	4.60875
001-092_T0_COL_LP_5p_N1__AAACGGGAGCAGACTG-1	9.34831	6.44893
001-092_T0_COL_LP_5p_N1__CGTCAGGGTTACAGAA-1	9.44509	6.81267
001-092_T0_COL_LP_5p_N1__CCGTTCAGTGTGACCC-1	8.32287	5.01098
001-092_T0_COL_LP_5p_N1__CAGCCGATCGCCATAA-1	8.54262	5.52657
001-092_T0_COL_LP_5p_N1__TTAGGCAAGTCCAGGA-1	10.1715	7.65939
001-092_T0_COL_LP_5p_N1__AATCCAGCAACTTGAC-1	9.31569	6.85597
001-092_T0_COL_LP_5p_N1__GTCGGGTTCTGCGACG-1	8.81538	5.68172
001-092_T0_COL_LP_5p_N1__CTCAGAAGTCAGGACA-1	9.32026	5.94698
001-092_T0_COL_LP_5p_N1__TTCGGTCGTCCTAGCG-1	9.97243	2.77529
001-092_T0_COL_LP_5p_N1__ATTTCTGCACTTCTGC-1	8.77076	6.24243
001-092_T0_COL_LP_5p_N1__TGTGGTATCATCGCTC-1	8.64392	4.99809
001-092_T0_COL_LP_5p_N1__AGCTCCTAGTGTACTC-1	8.49877	6.25559
001-092_T0_COL_LP_5p_N1__AGTTGGTTCAAACGGG-1	9.36738	3.80615
001-092_T0_COL_LP_5p_N1__GATGAAATCATGCATG-1	9.88127	7.31883
001-092_T0_COL_LP_5p_N1__GTTAAGCTCTCTAAGG-1	9.07109	4.79522
001-092_T0_COL_LP_5p_N1__ACTGCTCCACATTCGA-1	9.5334	6.28697
001-092_T0_COL_LP_5p_N1__AGGGATGCAACTGGCC-1	9.0929	6.53563
001-092_T0_COL_LP_5p_N1__GGAGCAACACATCTTT-1	9.04138	6.02913
001-092_T0_COL_LP_5p_N1__ACGTCAATCGTGGTCG-1	8.57779	4.65627
001-092_T0_COL_LP_5p_N1__CAAGGCCTCAACCAAC-1	8.62917	6.54915
001-092_T0_COL_LP_5p_N1__ACACCGGAGGTGCTAG-1	9.26069	4.59011
001-092_T0_COL_LP_5p_N1__AAGGAGCTCTGACCTC-1	8.7208	5.70197
001-092_T0_COL_LP_5p_N1__GCGCCAACACCAGCAC-1	9.71817	7.05391
001-092_T0_COL_LP_5p_N1__GGTGAAGAGACGCACA-1	8.49871	6.49307
001-092_T0_COL_LP_5p_N1__CTTAACTTCTCGTTTA-1	8.9024	5.71662
001-092_T0_COL_LP_5p_N1__TGGTTAGTCCTCTAGC-1	8.33236	4.8816
001-092_T0_COL_LP_5p_N1__GATCGCGTCATACGGT-1	8.59198	5.48446
001-092_T0_COL_LP_5p_N1__CATCGGGAGTAGATGT-1	8.34047	5.70338
001-092_T0_COL_LP_5p_N1__ACACCCTTCGTGGACC-1	10.3399	4.78002
001-092_T0_COL_LP_5p_N1__TTGAACGCACATTCGA-1	8.38305	6.26421
001-092_T0_COL_LP_5p_N1__GATGAAAGTGTTTGGT-1	8.4194	4.81229
001-092_T0_COL_LP_5p_N1__CGACCTTCACATCTTT-1	8.9551	5.67509
001-092_T0_COL_LP_5p_N1__GGTATTGAGGACATTA-1	8.93957	6.53421
001-092_T0_COL_LP_5p_N1__TACTTACCAAGTTGTC-1	9.3118	6.24369
001-092_T0_COL_LP_5p_N1__CGGACACAGCTAACAA-1	8.56468	6.59023
001-092_T0_COL_LP_5p_N1__ATGGGAGCAGGCAGTA-1	8.51763	4.81228
001-092_T0_COL_LP_5p_N1__CGTAGGCAGCCCTAAT-1	10.1209	5.7058
001-092_T0_COL_LP_5p_N1__CTGAAACTCGTCGTTC-1	9.62972	6.88555
001-092_T0_COL_LP_5p_N1__TGCGTGGCATGGTCAT-1	8.81853	5.19187
001-092_T0_COL_LP_5p_N1__GCTCTGTCACGGATAG-1	8.90385	4.24078
001-092_T0_COL_LP_5p_N1__TAAGAGAAGAGCTGCA-1	9.94391	7.11484
001-092_T0_COL_LP_5p_N1__TCGGGACGTCTCCCTA-1	8.87901	5.81306
001-092_T0_COL_LP_5p_N1__CCAATCCGTGTTGGGA-1	9.04435	4.27973
001-092_T0_COL_LP_5p_N1__ACTTGTTCAGGGTTAG-1	9.34249	6.36708
001-092_T0_COL_LP_5p_N1__GCGCAACCAAGAAAGG-1	8.54215	5.2348
001-092_T0_COL_LP_5p_N1__GTTCATTCACTTAAGC-1	9.00881	6.04169
001-092_T0_COL_LP_5p_N1__ACTTGTTTCAGGTTCA-1	9.91841	6.77868
001-092_T0_COL_LP_5p_N1__TTGGAACAGATCACGG-1	9.33705	6.27243
001-092_T0_COL_LP_5p_N1__GATCTAGCATCAGTCA-1	9.43679	6.1997
001-092_T0_COL_LP_5p_N1__GGGTTGCGTCAGATAA-1	9.2699	5.85445
001-092_T0_COL_LP_5p_N1__GGAAAGCTCTTGCATT-1	9.814	6.63176
001-092_T0_COL_LP_5p_N1__CGGAGCTTCCTGTAGA-1	8.65867	5.55068
001-092_T0_COL_LP_5p_N1__ACACTGACATACCATG-1	9.67997	3.1025
001-092_T0_COL_LP_5p_N1__CTCAGAAAGGGTTCCC-1	8.47162	5.47107
001-092_T0_COL_LP_5p_N1__CAGCGACTCGGTGTTA-1	9.21342	4.26356
001-092_T0_COL_LP_5p_N1__ATTGGACTCTAGAGTC-1	8.62689	4.49383
001-092_T0_COL_LP_5p_N1__CACTCCAGTAGCTCCG-1	9.23758	5.86539
001-092_T0_COL_LP_5p_N1__CAAGATCGTAACGTTC-1	8.55757	5.57699
001-092_T0_COL_LP_5p_N1__TCAGGATAGGAGCGAG-1	9.11205	6.11832
001-092_T0_COL_LP_5p_N1__CGATGGCTCGCCTGAG-1	9.08884	5.81536
001-092_T0_COL_LP_5p_N1__CAGTCCTGTTCTGGTA-1	8.35233	5.23626
001-092_T0_COL_LP_5p_N1__ATTGGTGCATTCACTT-1	9.43143	5.91614
001-092_T0_COL_LP_5p_N1__AAGACCTTCCTAAGTG-1	9.90377	6.60546
001-092_T0_COL_LP_5p_N1__CGTGTCTCATTTCAGG-1	8.73399	5.44968
001-092_T0_COL_LP_5p_N1__GTGCATACAGCCTATA-1	9.05505	5.00505
001-092_T0_COL_LP_5p_N1__TGGCCAGGTCTCTTAT-1	9.08259	4.60445
001-092_T0_COL_LP_5p_N1__CCTACCAGTACCGTTA-1	9.29783	6.15589
001-092_T0_COL_LP_5p_N1__GGACGTCGTCTTCGTC-1	8.88005	5.56046
001-092_T0_COL_LP_5p_N1__GAAGCAGTCTCCTATA-1	8.75901	4.9456
001-092_T0_COL_LP_5p_N1__CAGCAGCGTACCCAAT-1	9.09848	5.96254
001-092_T0_COL_LP_5p_N1__TCACGAATCCCAAGTA-1	9.37864	5.7552
001-092_T0_COL_LP_5p_N1__ACATGGTAGTGATCGG-1	9.39171	4.52159
001-092_T0_COL_LP_5p_N1__CTAGTGATCTCTAGGA-1	9.06772	6.04821
001-092_T0_COL_LP_5p_N1__GAACGGAAGAAGAAGC-1	8.93078	6.62448
001-092_T0_COL_LP_5p_N1__GCGCAACTCCTTGACC-1	9.25515	5.694
001-092_T0_COL_LP_5p_N1__CAGTAACTCTCTTGAT-1	9.04644	5.41192
001-092_T0_COL_LP_5p_N1__TGGCTGGCAAGGACAC-1	9.41807	5.77904
001-092_T0_COL_LP_5p_N1__TGCACCTCAGTCACTA-1	9.1328	6.11631
001-092_T0_COL_LP_5p_N1__ATCCACCAGTGCGTGA-1	9.13761	6.39464
001-092_T0_COL_LP_5p_N1__AAAGCAACAACTGCGC-1	8.54131	4.25854
001-092_T0_COL_LP_5p_N1__GACGTGCCAATAACGA-1	8.78576	5.71012
001-092_T0_COL_LP_5p_N1__ACCAGTAAGAAGGACA-1	9.72181	6.82338
001-092_T0_COL_LP_5p_N1__TCAGGTATCTCGATGA-1	9.27513	5.4738
001-092_T0_COL_LP_5p_N1__GAACATCGTCGACTAT-1	8.55115	6.49559
001-092_T0_COL_LP_5p_N1__TGACGGCTCCGAAGAG-1	9.91628	6.58356
001-092_T0_COL_LP_5p_N1__CATCGAAAGGATTCGG-1	8.21575	4.20727
001-092_T0_COL_LP_5p_N1__CATATGGGTACTTGAC-1	8.72135	4.36666
001-092_T0_COL_LP_5p_N1__TCTCATATCCACGTGG-1	9.14268	5.96386
001-092_T0_COL_LP_5p_N1__CGTCAGGCAGCTGTAT-1	9.44204	6.75315
001-092_T0_COL_LP_5p_N1__CAGCTAACAACTGCGC-1	9.28277	6.07415
001-092_T0_COL_LP_5p_N1__CCTACACTCTCCAACC-1	8.75461	5.49908
001-092_T0_COL_LP_5p_N1__TAAGCGTGTGATGATA-1	8.95097	5.87862
001-092_T0_COL_LP_5p_N1__GTGCAGCTCAGCAACT-1	10.0789	3.70749
001-092_T0_COL_LP_5p_N1__ACACCCTTCTGAGGGA-1	9.51732	6.93087
001-092_T0_COL_LP_5p_N1__TGCGCAGAGGAGCGTT-1	8.49296	4.28937
001-092_T0_COL_LP_5p_N1__GCTGCTTCACACGCTG-1	9.10262	6.23401
001-092_T0_COL_LP_5p_N1__CATCAAGCATCATCCC-1	8.4052	5.16082
001-092_T0_COL_LP_5p_N1__GTGGGTCAGAAACCGC-1	9.14118	5.82368
001-092_T0_COL_LP_5p_N1__TCCACACCAAACCCAT-1	9.05271	4.60438
001-092_T0_COL_LP_5p_N1__TCGTACCTCCGTAGTA-1	9.0542	5.70711
001-092_T0_COL_LP_5p_N1__CTCTGGTGTAACGACG-1	9.44307	4.66048
001-092_T0_COL_LP_5p_N1__CGATGTATCACCTTAT-1	9.14654	4.45867
001-092_T0_COL_LP_5p_N1__TGCTGCTTCCTAAGTG-1	8.6652	6.3176
001-092_T0_COL_LP_5p_N1__AGTGTCAGTCGACTGC-1	8.5821	4.0869
001-092_T0_COL_LP_5p_N1__TCGCGTTGTCCTCCAT-1	8.74462	5.7729
001-092_T0_COL_LP_5p_N1__GTAGGCCAGTATCTCG-1	9.3836	5.89621
001-092_T0_COL_LP_5p_N1__GACGTGCTCGTGACAT-1	8.75038	4.74949
001-092_T0_COL_LP_5p_N1__CTCGGAGAGTGGAGAA-1	8.68777	5.89876
001-092_T0_COL_LP_5p_N1__CTTGGCTAGTGCTGCC-1	8.82616	5.36648
001-092_T0_COL_LP_5p_N1__AACCATGTCTCTGAGA-1	8.9166	5.61047
001-092_T0_COL_LP_5p_N1__TTCCCAGCAGCTGCAC-1	9.37054	6.04169
001-092_T0_COL_LP_5p_N1__CACCTTGGTTAGGGTG-1	9.2074	5.68344
001-092_T0_COL_LP_5p_N1__TCCCGATAGATATGGT-1	9.25845	5.91135
001-092_T0_COL_LP_5p_N1__CGGAGTCAGTTGTCGT-1	8.97922	6.3124
001-092_T0_COL_LP_5p_N1__CGTTGGGCAGGTGGAT-1	9.17793	4.58563
001-092_T0_COL_LP_5p_N1__ACGGAGATCTCGCATC-1	8.92568	6.58206
001-092_T0_COL_LP_5p_N1__GTATCTTCACACTGCG-1	9.16775	5.81719
001-092_T0_COL_LP_5p_N1__ACGATGTGTTCAGCGC-1	9.01716	5.60546
001-092_T0_COL_LP_5p_N1__CACCTTGAGGCAGTCA-1	8.71938	4.63629
001-092_T0_COL_LP_5p_N1__GTATTCTGTTGCTCCT-1	9.0818	5.88228
001-092_T0_COL_LP_5p_N1__TCACAAGAGCGCCTTG-1	9.16845	6.31647
001-092_T0_COL_LP_5p_N1__CCCAATCTCTGCGACG-1	9.37995	5.52908
001-092_T0_COL_LP_5p_N1__GTGTGCGTCCACTCCA-1	10.3146	3.92138
001-092_T0_COL_LP_5p_N1__CCTACCAGTACTCAAC-1	10.9449	6.25013
001-092_T0_COL_LP_5p_N1__GGTGCGTCAATTCCTT-1	9.04363	6.38603
001-092_T0_COL_LP_5p_N1__TGTCCCATCACAGGCC-1	9.61667	4.34229
001-092_T0_COL_LP_5p_N1__CGAATGTAGGGCTTCC-1	8.81151	5.89976
001-092_T0_COL_LP_5p_N1__GGTGAAGAGTGTACTC-1	9.53795	6.53631
001-092_T0_COL_LP_5p_N1__ACGATACCAGCCTGTG-1	9.1358	6.55211
001-092_T0_COL_LP_5p_N1__GTCGGGTTCATCATTC-1	9.61776	6.63755
001-092_T0_COL_LP_5p_N1__TTCTCCTGTGCGCTTG-1	8.52134	5.75968
001-092_T0_COL_LP_5p_N1__CTGCCTAAGGCTCTTA-1	9.26681	4.31524
001-092_T0_COL_LP_5p_N1__TAGTTGGTCCGCATAA-1	9.40636	5.99546
001-092_T0_COL_LP_5p_N1__CAGCAGCAGGTGTGGT-1	8.72172	4.22025
001-092_T0_COL_LP_5p_N1__ATAACGCGTCGACTAT-1	9.1289	6.07001
001-092_T0_COL_LP_5p_N1__ACGAGCCTCCCACTTG-1	8.49972	5.30216
001-092_T0_COL_LP_5p_N1__TACTTACCACATCCGG-1	10.0329	7.03481
001-092_T0_COL_LP_5p_N1__AGCTTGAGTGATGTCT-1	9.39365	6.70798
001-092_T0_COL_LP_5p_N1__CGGGTCAGTTATTCTC-1	9.28355	5.04585
001-092_T0_COL_LP_5p_N1__CTCTGGTAGAGCTGCA-1	11.0608	7.39998
001-092_T0_COL_LP_5p_N1__CTGAAACCACAAGACG-1	10.6195	7.20564
001-092_T0_COL_LP_5p_N1__AACTCCCTCCTGCAGG-1	8.81497	4.87076
001-092_T0_COL_LP_5p_N1__CCCAATCTCACAGGCC-1	9.34814	5.13057
001-092_T0_COL_LP_5p_N1__GGGTTGCCAGCCAGAA-1	9.69628	7.04621
001-092_T0_COL_LP_5p_N1__CTGTTTACACATCCAA-1	9.09862	5.82824
001-092_T0_COL_LP_5p_N1__TTGTAGGAGTAGTGCG-1	9.02958	6.56169
001-092_T0_COL_LP_5p_N1__TTGCGTCGTTAAAGAC-1	10.4728	7.60722
001-092_T0_COL_LP_5p_N1__TCAGGATGTCTTCGTC-1	9.64116	4.60019
001-092_T0_COL_LP_5p_N1__CCAATCCTCTTGAGAC-1	9.14065	5.81938
001-092_T0_COL_LP_5p_N1__GAACGGAAGCGTAGTG-1	9.18658	6.2557
001-092_T0_COL_LP_5p_N1__CTTACCGAGCTCCTCT-1	9.4301	5.93479
001-092_T0_COL_LP_5p_N1__TAAGAGATCCAAATGC-1	9.9373	3.06562
001-092_T0_COL_LP_5p_N1__GACGTGCAGACTAGGC-1	9.61994	6.71571
001-092_T0_COL_LP_5p_N1__CAAGGCCTCTCCAGGG-1	10.1821	4.24127
001-092_T0_COL_LP_5p_N1__GTCTTCGTCATGCTCC-1	9.11646	5.61939
001-092_T0_COL_LP_5p_N1__ACTTTCACACATGGGA-1	10.7721	2.42344
001-092_T0_COL_LP_5p_N1__TGACTAGGTATCAGTC-1	8.69754	5.22532
001-092_T0_COL_LP_5p_N1__AGGCCGTGTACAGTGG-1	9.28547	5.96115
001-092_T0_COL_LP_5p_N1__AGACGTTAGTCCGGTC-1	9.55671	6.11483
001-092_T0_COL_LP_5p_N1__CGGAGCTAGCTTATCG-1	9.01009	5.86476
001-092_T0_COL_LP_5p_N1__CTCATTAAGTCCAGGA-1	8.9496	4.80599
001-092_T0_COL_LP_5p_N1__CCGTACTGTAGCACGA-1	9.95173	6.848
001-092_T0_COL_LP_5p_N1__TTAGGACTCGTCTGCT-1	9.18963	5.07629
001-092_T0_COL_LP_5p_N1__TCATTACGTTGTCGCG-1	8.97991	4.97483
001-092_T0_COL_LP_5p_N1__GACTGCGTCTTAACCT-1	11.0305	7.59012
001-092_T0_COL_LP_5p_N1__GTTAAGCCAGCTGCAC-1	9.1074	5.64581
001-092_T0_COL_LP_5p_N1__ACCGTAAAGTGTTAGA-1	9.24537	4.78407
001-092_T0_COL_LP_5p_N1__ACGGGTCCATGATCCA-1	9.01237	4.77183
001-092_T0_COL_LP_5p_N1__GATCGTACAGGACGTA-1	9.19665	5.98645
001-092_T0_COL_LP_5p_N1__CATGGCGGTCGAGTTT-1	10.5798	7.53371
001-092_T0_COL_LP_5p_N1__GCCAAATGTGCACCAC-1	10.0095	6.59628
001-092_T0_COL_LP_5p_N1__CTCGTACTCTTGGGTA-1	9.34054	6.58687
001-092_T0_COL_LP_5p_N1__AACTCTTGTGATGCCC-1	9.65849	6.79607
001-092_T0_COL_LP_5p_N1__TCACAAGCATATACCG-1	9.41215	5.26419
001-092_T0_COL_LP_5p_N1__TCTGAGATCGTGGGAA-1	9.30862	3.49404
001-092_T0_COL_LP_5p_N1__TTGGCAAAGTATGACA-1	8.8422	6.41547
001-092_T0_COL_LP_5p_N1__GCTTGAACATAGACTC-1	10.2954	7.45742
001-092_T0_COL_LP_5p_N1__AGTCTTTGTGGCAAAC-1	9.17316	6.48873
001-092_T0_COL_LP_5p_N1__CAGCTGGAGACCACGA-1	9.13422	6.28768
001-092_T0_COL_LP_5p_N1__CGTTGGGCATGCGCAC-1	8.74658	6.63139
001-092_T0_COL_LP_5p_N1__CTCGTACCACAGGAGT-1	10.3178	6.64529
001-092_T0_COL_LP_5p_N1__AAATGCCTCGTCGTTC-1	9.11287	5.85093
001-092_T0_COL_LP_5p_N1__TGAGGGAAGGATGGTC-1	9.71814	4.28857
001-092_T0_COL_LP_5p_N1__GGTATTGCACCCAGTG-1	9.96065	2.7949
001-092_T0_COL_LP_5p_N1__CTACACCAGTTACGGG-1	9.5166	6.48953
001-092_T0_COL_LP_5p_N1__TGGCCAGAGGGTATCG-1	9.24645	5.41177
001-092_T0_COL_LP_5p_N1__CGGAGCTGTACTTGAC-1	9.32525	4.48405
001-092_T0_COL_LP_5p_N1__CGTAGCGGTGTGAAAT-1	9.45278	6.44945
001-092_T0_COL_LP_5p_N1__CACCAGGCATTTCACT-1	9.41072	6.78598
001-092_T0_COL_LP_5p_N1__GTGTGCGTCGCCTGAG-1	8.93267	5.60427
001-092_T0_COL_LP_5p_N1__TGCTACCTCGCGCCAA-1	10.6235	7.28087
001-092_T0_COL_LP_5p_N1__ACGGCCAGTGAGGGAG-1	9.65714	5.96396
001-092_T0_COL_LP_5p_N1__TTGAACGGTGACGGTA-1	9.20174	6.01486
001-092_T0_COL_LP_5p_N1__CGAACATAGTCGTACT-1	9.46667	6.6669
001-092_T0_COL_LP_5p_N1__GGACATTTCGGCATCG-1	9.29632	5.56057
001-092_T0_COL_LP_5p_N1__ACTATCTCACGAGGTA-1	10.1373	6.96842
001-092_T0_COL_LP_5p_N1__AGTGAGGTCGTTGACA-1	9.688	6.98522
001-092_T0_COL_LP_5p_N1__TTGGAACAGGCCCTTG-1	9.69403	6.88777
001-092_T0_COL_LP_5p_N1__ACATACGAGCAATCTC-1	10.2226	7.13856
001-092_T0_COL_LP_5p_N1__AACCATGAGGCTCAGA-1	9.19149	4.76652
001-092_T0_COL_LP_5p_N1__GGGCATCCAAGAGTCG-1	9.14827	5.28014
001-092_T0_COL_LP_5p_N1__ACGGGTCCAGTGGAGT-1	9.60618	6.03338
001-092_T0_COL_LP_5p_N1__GAAATGACACGGCCAT-1	9.10801	6.2296
001-092_T0_COL_LP_5p_N1__TGGGAAGTCCCAAGAT-1	9.73294	6.4635
001-092_T0_COL_LP_5p_N1__GGACAAGAGCTTCGCG-1	8.97983	6.38525
001-092_T0_COL_LP_5p_N1__GGATTACCATTCCTCG-1	9.50788	6.62749
001-092_T0_COL_LP_5p_N1__ACCGTAAAGATCTGAA-1	9.53205	6.69993
001-092_T0_COL_LP_5p_N1__TTGGCAATCCTTTCTC-1	8.8721	4.52678
001-092_T0_COL_LP_5p_N1__GTCTCGTCACGGTTTA-1	9.782	6.72522
001-092_T0_COL_LP_5p_N1__GGGCACTTCTATCCTA-1	10.7628	7.15713
001-092_T0_COL_LP_5p_N1__CCGTGGAAGTTAGGTA-1	11.0233	7.75487
001-092_T0_COL_LP_5p_N1__CGGAGTCTCGAATGCT-1	10.1454	2.97026
001-092_T0_COL_LP_5p_N1__TTCGGTCTCACTTCAT-1	9.80963	7.00768
001-092_T0_COL_LP_5p_N1__CAGCCGACATTAGGCT-1	10.7956	7.35415
001-092_T0_COL_LP_5p_N1__TCTTTCCTCAGTTGAC-1	9.04725	6.42701
001-092_T0_COL_LP_5p_N1__AGGGTGACAGTATCTG-1	9.80451	6.93555
001-092_T0_COL_LP_5p_N1__CAGTCCTGTCTGATCA-1	9.70439	5.98739
001-092_T0_COL_LP_5p_N1__TACCTATCAAAGCGGT-1	9.3884	6.00496
001-092_T0_COL_LP_5p_N1__CGCTGGATCTTACCGC-1	9.10013	4.56579
001-092_T0_COL_LP_5p_N1__TATTACCGTAGCGCTC-1	8.88242	4.45535
001-092_T0_COL_LP_5p_N1__TGTGTTTGTCTAGCGC-1	8.99932	5.84567
001-092_T0_COL_LP_5p_N1__GTCACGGAGCGTGTCC-1	9.27454	5.68496
001-092_T0_COL_LP_5p_N1__AGCGGTCTCTCATTCA-1	9.31994	6.3131
001-092_T0_COL_LP_5p_N1__GAACCTATCCCATTTA-1	10.7496	7.41836
001-092_T0_COL_LP_5p_N1__ATCCACCGTCTCCATC-1	9.14198	6.10727
001-092_T0_COL_LP_5p_N1__CTCGTCAGTCAGCTAT-1	9.1958	6.31777
001-092_T0_COL_LP_5p_N1__GTCGGGTGTCGGGTCT-1	8.52213	5.09125
001-092_T0_COL_LP_5p_N1__GGCTCGAAGATGTGTA-1	9.30829	6.02855
001-092_T0_COL_LP_5p_N1__CACAAACCAACGATGG-1	10.4871	7.37051
001-092_T0_COL_LP_5p_N1__GTCCTCACATAGAAAC-1	9.43801	6.93501
001-092_T0_COL_LP_5p_N1__TATCAGGAGAAGGTTT-1	10.4826	7.12582
001-092_T0_COL_LP_5p_N1__CAACTAGCACCTGGTG-1	9.44556	6.1472
001-092_T0_COL_LP_5p_N1__CTTTGCGGTTACGTCA-1	10.3249	7.48064
001-092_T0_COL_LP_5p_N1__AGACGTTGTATCACCA-1	8.89853	5.69613
001-092_T0_COL_LP_5p_N1__GTTAAGCCATATGCTG-1	8.91147	4.84464
001-092_T0_COL_LP_5p_N1__AAGGCAGAGCAGGCTA-1	9.46059	2.97484
001-092_T0_COL_LP_5p_N1__GCAATCATCTGCAGTA-1	9.14282	4.34062
001-092_T0_COL_LP_5p_N1__TTAACTCAGAAGGGTA-1	9.0608	5.49552
001-092_T0_COL_LP_5p_N1__CAAGAAAGTCCAAGTT-1	9.13604	5.51959
001-092_T0_COL_LP_5p_N1__TTGCCGTAGGAATGGA-1	8.90358	3.82582
001-092_T0_COL_LP_5p_N1__TGACTTTAGCTGAACG-1	9.16628	4.35019
001-092_T0_COL_LP_5p_N1__ATGCGATAGTTCGCAT-1	9.39697	4.52228
001-092_T0_COL_LP_5p_N1__TCAGATGCATATACGC-1	9.21333	5.77951
001-092_T0_COL_LP_5p_N1__AACACGTGTGCCTGCA-1	9.14758	5.34542
001-092_T0_COL_LP_5p_N1__GCTGCGACAGGCTCAC-1	8.52623	6.32813
001-092_T0_COL_LP_5p_N1__GCAGTTAAGATGAGAG-1	9.17572	5.91381
001-092_T0_COL_LP_5p_N1__AACGTTGTCGCAAACT-1	8.96005	4.18694
001-092_T0_COL_LP_5p_N1__CCTTCGACAGGTCGTC-1	9.07842	5.4685
001-092_T0_COL_LP_5p_N1__TGGGAAGGTTCAGTAC-1	9.20739	6.25927
001-092_T0_COL_LP_5p_N1__GAGTCCGTCGCCAGCA-1	8.66256	5.68757
001-092_T0_COL_LP_5p_N1__ATGAGGGTCCGAACGC-1	9.25338	6.21111
001-092_T0_COL_LP_5p_N1__GACGTTACATCGGAAG-1	9.07064	5.62702
001-092_T0_COL_LP_5p_N1__CAGCTAACAATTGCTG-1	9.44766	4.5287
001-092_T0_COL_LP_5p_N1__AGCGTCGAGCGATGAC-1	8.89327	5.67445
001-092_T0_COL_LP_5p_N1__CTGCGGAGTGCCTTGG-1	9.05232	6.38198
001-092_T0_COL_LP_5p_N1__GATCGATTCCACGAAT-1	9.00834	4.49165
001-092_T0_COL_LP_5p_N1__GACGTGCCATACAGCT-1	9.9438	7.13861
001-092_T0_COL_LP_5p_N1__CCATTCGAGCGCCTTG-1	9.99893	6.91412
001-092_T0_COL_LP_5p_N1__CGAGCACTCAGTCCCT-1	9.56121	6.80119
001-092_T0_COL_LP_5p_N1__GCTCTGTCAACGCACC-1	9.5553	5.93389
001-092_T0_COL_LP_5p_N1__GGTATTGGTCTTTCAT-1	8.6324	5.5735
001-092_T0_COL_LP_5p_N1__GACGGCTCATCCCATC-1	9.50339	6.14078
001-092_T0_COL_LP_5p_N1__TTGTAGGGTGAGTATA-1	8.72994	4.48932
001-092_T0_COL_LP_5p_N1__TGGTTAGGTCTCTTAT-1	9.37572	4.57937
001-092_T0_COL_LP_5p_N1__CGGACGTGTTCCGGCA-1	8.89434	6.14732
001-092_T0_COL_LP_5p_N1__GGACATTGTCTGGTCG-1	9.54469	6.0911
001-092_T0_COL_LP_5p_N1__GGTGAAGGTCATATGC-1	9.3916	6.00744
001-092_T0_COL_LP_5p_N1__CTTACCGTCTTGTATC-1	9.19659	5.73642
001-092_T0_COL_LP_5p_N1__GTCACGGTCAGCACAT-1	9.74911	5.88918
001-092_T0_COL_LP_5p_N1__GTTCTCGCAATTCCTT-1	9.48311	3.27192
001-092_T0_COL_LP_5p_N1__GCCAAATTCCCACTTG-1	8.73736	4.64101
001-092_T0_COL_LP_5p_N1__ACGCAGCAGCTCCTTC-1	9.23063	5.09913
001-092_T0_COL_LP_5p_N1__TCCCGATAGCGAAGGG-1	9.39747	6.41206
001-092_T0_COL_LP_5p_N1__TCGTACCTCCCTTGCA-1	8.73428	6.56096
001-092_T0_COL_LP_5p_N1__CCGGGATTCCCTCAGT-1	11.0148	7.25616
001-092_T0_COL_LP_5p_N1__GATGAAATCAGTCAGT-1	9.32767	5.78745
001-092_T0_COL_LP_5p_N1__AAAGCAAGTCATGCCG-1	8.85766	4.82029
001-092_T0_COL_LP_5p_N1__CTCGTCACATTCTCAT-1	9.18964	5.87746
001-092_T0_COL_LP_5p_N1__GTTCATTCATGGGAAC-1	9.43309	6.28079
001-092_T0_COL_LP_5p_N1__CCTTCGAAGCTCCTTC-1	8.91363	4.78667
001-092_T0_COL_LP_5p_N1__GGGTCTGTCGTGGACC-1	9.18831	5.88944
001-092_T0_COL_LP_5p_N1__CCGTACTAGCTGCGAA-1	9.7502	3.07781
001-092_T0_COL_LP_5p_N1__AGTCTTTGTCTCACCT-1	9.21212	4.61358
001-092_T0_COL_LP_5p_N1__TACTTGTCAGGAATCG-1	9.01019	6.49084
001-092_T0_COL_LP_5p_N1__CCCAGTTAGGAGTTTA-1	9.6512	6.78606
001-092_T0_COL_LP_5p_N1__ACGCAGCCAGCTGGCT-1	8.92494	6.14545
001-092_T0_COL_LP_5p_N1__AGATTGCCATCTCCCA-1	11.2429	7.41515
001-092_T0_COL_LP_5p_N1__CCTTCGAGTCCATCCT-1	10.139	6.89288
001-092_T0_COL_LP_5p_N1__GACAGAGTCTCGCATC-1	9.20909	6.33214
001-092_T0_COL_LP_5p_N1__AAGACCTTCCTCCTAG-1	9.10093	5.98924
001-092_T0_COL_LP_5p_N1__TAGTTGGCAGGGATTG-1	8.76215	5.66049
001-092_T0_COL_LP_5p_N1__GGCTGGTAGATCCTGT-1	10.3234	7.23604
001-092_T0_COL_LP_5p_N1__GACGCGTCAGGGTATG-1	8.81049	4.88117
001-092_T0_COL_LP_5p_N1__GAGGTGAAGCGTGTCC-1	8.98589	6.07801
001-092_T0_COL_LP_5p_N1__ACCTTTATCAGGATCT-1	10.7359	7.50367
001-092_T0_COL_LP_5p_N1__GTAACGTCAGTAAGAT-1	9.8246	6.47164
001-092_T0_COL_LP_5p_N1__GGACAAGCATTTGCCC-1	9.28605	5.76926
001-092_T0_COL_LP_5p_N1__AAATGCCCAGACGCTC-1	10.0729	6.62356
001-092_T0_COL_LP_5p_N1__AGTGTCATCGTACCGG-1	9.5063	5.67268
001-092_T0_COL_LP_5p_N1__AGCATACTCGCCAGCA-1	9.01842	6.37263
001-092_T0_COL_LP_5p_N1__TGGTTAGAGGATGCGT-1	8.89536	5.26915
001-092_T0_COL_LP_5p_N1__ACGGCCAGTTTAGGAA-1	10.3811	4.07511
001-092_T0_COL_LP_5p_N1__GTCGTAAAGCGGATCA-1	9.64433	4.89171
001-092_T0_COL_LP_5p_N1__AAACGGGAGAGGTAGA-1	8.63804	5.90264
001-092_T0_COL_LP_5p_N1__GAAATGAAGTGTCCCG-1	9.15644	4.90189
001-092_T0_COL_LP_5p_N1__CGTCAGGGTCACTGGC-1	9.34413	5.81824
001-092_T0_COL_LP_5p_N1__GACGGCTTCACTCTTA-1	9.23042	4.6645
001-092_T0_COL_LP_5p_N1__CGAGCACAGGCCGAAT-1	10.8774	7.27619
001-092_T0_COL_LP_5p_N1__CGTTCTGCAGAAGCAC-1	10.482	3.31683
001-092_T0_COL_LP_5p_N1__TCAGCTCGTGGTAACG-1	9.07321	6.22121
001-092_T0_COL_LP_5p_N1__CACTCCAAGCAATATG-1	9.54545	2.99167
001-092_T0_COL_LP_5p_N1__GGCCGATTCTGTCTCG-1	9.01148	5.87968
001-092_T0_COL_LP_5p_N1__AACGTTGGTGTGAAAT-1	9.35569	6.24291
001-092_T0_COL_LP_5p_N1__TTCTTAGGTAAAGGAG-1	9.54295	5.55774
001-092_T0_COL_LP_5p_N1__GTACTTTTCATGCTCC-1	10.4801	3.6137
001-092_T0_COL_LP_5p_N1__GCTTGAAAGACTTTCG-1	10.1841	7.04308
001-092_T0_COL_LP_5p_N1__ACGGGCTGTACTCAAC-1	8.14413	4.82997
001-092_T0_COL_LP_5p_N1__GTGTTAGTCTACCAGA-1	10.7649	7.03429
001-092_T0_COL_LP_5p_N1__CCTACCATCCGGCACA-1	10.1557	6.73621
001-092_T0_COL_LP_5p_N1__TCTTCGGAGATATACG-1	11.0379	2.28841
001-092_T0_COL_LP_5p_N1__ACATCAGTCAACCAAC-1	8.71423	4.41911
001-092_T0_COL_LP_5p_N1__CCTATTAAGGACTGGT-1	8.47088	4.55805
001-092_T0_COL_LP_5p_N1__CGGAGTCTCTTCATGT-1	8.86436	4.39545
001-092_T0_COL_LP_5p_N1__CCCATACGTCCCGACA-1	8.743	4.37018
001-092_T0_COL_LP_5p_N1__GGCGTGTAGTGCCAGA-1	8.89903	4.40179
001-092_T0_COL_LP_5p_N1__CCTTCCCGTGATGTGG-1	9.09963	4.9107
001-092_T0_COL_LP_5p_N1__GTGTGCGAGCCCAACC-1	8.65652	5.63174
001-092_T0_COL_LP_5p_N1__TCTCATAAGATATGGT-1	10.2622	6.96332
001-092_T0_COL_LP_5p_N1__CTAGCCTGTACGAAAT-1	11.2002	7.35602
001-092_T0_COL_LP_5p_N1__GGACATTGTGTAACGG-1	9.15609	5.64671
001-092_T0_COL_LP_5p_N1__GTATTCTTCTAACCGA-1	8.84604	5.67405
001-092_T0_COL_LP_5p_N1__GTAGTCAGTCGGATCC-1	9.32032	4.55931
001-092_T0_COL_LP_5p_N1__TACTTGTCAGTGGGAT-1	9.03949	5.95531
001-092_T0_COL_LP_5p_N1__CCTATTAGTACCGTTA-1	10.0852	7.06859
001-092_T0_COL_LP_5p_N1__ACTGAGTAGAAACCGC-1	10.2365	2.46553
001-092_T0_COL_LP_5p_N1__TTTGTCAAGGGCTTGA-1	8.71118	4.57507
001-092_T0_COL_LP_5p_N1__TTGACTTCAATAGCGG-1	9.3808	6.14154
001-092_T0_COL_LP_5p_N1__CATATTCTCAGCGACC-1	9.3737	5.82208
001-092_T0_COL_LP_5p_N1__GTCTTCGCATGTAAGA-1	9.55904	6.07045
001-092_T0_COL_LP_5p_N1__GTGTTAGCATATGCTG-1	9.35673	6.04465
001-092_T0_COL_LP_5p_N1__TACGGGCCAGCTGTAT-1	10.1078	6.13578
001-092_T0_COL_LP_5p_N1__CTCATTAAGACGCTTT-1	9.16857	5.57597
001-092_T0_COL_LP_5p_N1__CCGTACTTCTGGTTCC-1	9.65847	2.78755
001-092_T0_COL_LP_5p_N1__AGGCCGTAGGGTGTGT-1	10.3384	3.59539
001-092_T0_COL_LP_5p_N1__TGCGCAGAGAGGTAGA-1	9.7417	6.6993
001-092_T0_COL_LP_5p_N1__ATAAGAGTCCTAGGGC-1	9.19573	4.47423
001-092_T0_COL_LP_5p_N1__GTGCGGTTCTTGCAAG-1	10.1985	7.18192
001-092_T0_COL_LP_5p_N1__CTTAGGAGTGTTCTTT-1	9.70715	6.17096
001-092_T0_COL_LP_5p_N1__CGATCGGGTCCCGACA-1	10.42	2.56497
001-092_T0_COL_LP_5p_N1__AACACGTAGAAACCGC-1	9.01227	6.06246
001-092_T0_COL_LP_5p_N1__ACCGTAAGTCTGCGGT-1	9.25415	5.69916
001-092_T0_COL_LP_5p_N1__TGCACCTAGAGCCTAG-1	10.9811	7.20589
001-092_T0_COL_LP_5p_N1__CACACCTTCCAGTAGT-1	10.936	6.51429
001-092_T0_COL_LP_5p_N1__TTGAACGTCTGCTGTC-1	9.20683	6.07524
001-092_T0_COL_LP_5p_N1__CATCGGGTCCTTGGTC-1	9.21585	6.46589
001-092_T0_COL_LP_5p_N1__GCAGTTACAGCAGTTT-1	9.53062	6.13855
001-092_T0_COL_LP_5p_N1__CTCGGAGCAGTAAGCG-1	10.0259	6.32542
001-092_T0_COL_LP_5p_N1__CGCTATCCATCGGTTA-1	8.98009	5.58127
001-092_T0_COL_LP_5p_N1__TGCGGGTCAGCTCCGA-1	9.25248	5.95393
001-092_T0_COL_LP_5p_N1__CCACTACCAAATTGCC-1	9.20447	5.66331
001-092_T0_COL_LP_5p_N1__GAAATGAGTCAACTGT-1	8.80903	4.65297
001-092_T0_COL_LP_5p_N1__TCAATCTTCTGAAAGA-1	9.50483	2.8402
001-092_T0_COL_LP_5p_N1__GTTACAGCAATGAATG-1	10.3116	3.39236
001-092_T0_COL_LP_5p_N1__TTGCCGTGTAAGGATT-1	9.4076	4.42003
001-092_T0_COL_LP_5p_N1__CTCACACAGGCCATAG-1	9.58061	1.8015
001-092_T0_COL_LP_5p_N1__GCACATAGTTCCAACA-1	10.0291	3.46238
001-092_T0_COL_LP_5p_N1__TGGCCAGAGAATGTGT-1	10.3313	3.63649
001-092_T0_COL_LP_5p_N1__CGATGGCGTGAGCGAT-1	9.04407	5.81482
001-092_T0_COL_LP_5p_N1__CTCTGGTGTTTGTGTG-1	9.26863	4.74045
001-092_T0_COL_LP_5p_N1__AGATTGCCAATAAGCA-1	9.85867	6.81223
001-092_T0_COL_LP_5p_N1__TCTATTGTCGGTGTCG-1	8.71391	5.82984
001-092_T0_COL_LP_5p_N1__GGCTGGTCAATCGGTT-1	9.56548	5.62249
001-092_T0_COL_LP_5p_N1__TCAACGATCAAGGTAA-1	9.28003	5.24226
001-092_T0_COL_LP_5p_N1__CGATGTAGTTCGTTGA-1	10.2243	3.52893
001-092_T0_COL_LP_5p_N1__TGGTTAGGTCGGATCC-1	8.86133	4.55278
001-092_T0_COL_LP_5p_N1__GGACAAGAGCGGCTTC-1	9.77334	2.79919
001-092_T0_COL_LP_5p_N1__ATCTACTCATCGGAAG-1	9.54791	2.67702
001-092_T0_COL_LP_5p_N1__TTAACTCGTAAGAGGA-1	9.39249	4.80197
001-092_T0_COL_LP_5p_N1__GCACATAGTGCGATAG-1	9.84875	6.40884
001-092_T0_COL_LP_5p_N1__GCAGCCATCGAGAGCA-1	9.29362	5.82213
001-092_T0_COL_LP_5p_N1__ACCAGTAGTGTTTGGT-1	9.90056	3.25834
001-092_T0_COL_LP_5p_N1__CGTTGGGGTCCGCTGA-1	9.06352	5.98212
001-092_T0_COL_LP_5p_N1__ACCTTTAAGTACACCT-1	9.86465	3.20315
001-092_T0_COL_LP_5p_N1__TAAGCGTGTGATAAGT-1	9.3067	6.71623
001-092_T0_COL_LP_5p_N1__AGCATACCACATTTCT-1	10.2897	7.52342
001-092_T0_COL_LP_5p_N1__CCTACACTCTCTTATG-1	10.0632	3.63726
001-092_T0_COL_LP_5p_N1__AGGTCATAGACCACGA-1	9.26116	4.87049
001-092_T0_COL_LP_5p_N1__TACTCATCAGTTAACC-1	9.05381	5.97723
001-092_T0_COL_LP_5p_N1__TTGGAACAGAATTCCC-1	9.20791	6.03589
001-092_T0_COL_LP_5p_N1__TCCCGATAGGAGTACC-1	9.8866	5.99686
001-092_T0_COL_LP_5p_N1__GGACAAGTCTGCTTGC-1	10.3956	6.79999
001-092_T0_COL_LP_5p_N1__ACCCACTAGTACGCCC-1	9.51524	5.85656
001-092_T0_COL_LP_5p_N1__TGCACCTAGACAGAGA-1	9.66795	5.76457
001-092_T0_COL_LP_5p_N1__ATCATGGCATTCGACA-1	9.37068	6.38574
001-092_T0_COL_LP_5p_N1__GTGCTTCAGTACGATA-1	9.20551	6.5801
001-092_T0_COL_LP_5p_N1__CCTTTCTAGGTAAACT-1	8.98331	4.63137
001-092_T0_COL_LP_5p_N1__CCTCTGACACATTAGC-1	9.30775	6.27606
001-092_T0_COL_LP_5p_N1__TACACGACAGCTATTG-1	9.41342	6.11576
001-092_T0_COL_LP_5p_N1__GTGCAGCAGGCCCGTT-1	9.58442	3.53417
001-092_T0_COL_LP_5p_N1__AGGCCACCAGCTGTGC-1	8.90519	5.87776
001-092_T0_COL_LP_5p_N1__GTACGTAAGAACTGTA-1	8.89637	5.93283
001-092_T0_COL_LP_5p_N1__CTAAGACTCATCGCTC-1	10.2442	3.35515
001-092_T0_COL_LP_5p_N1__CGGAGCTTCATTCACT-1	9.655	6.75036
001-092_T0_COL_LP_5p_N1__AGAATAGTCCACGTGG-1	9.34548	4.50815
001-092_T0_COL_LP_5p_N1__ATCTACTCACAAGACG-1	10.1134	3.39569
001-092_T0_COL_LP_5p_N1__ACATCAGGTCAGAGGT-1	9.30309	4.81793
001-092_T0_COL_LP_5p_N1__CATCAGACATTACCTT-1	9.15731	6.13029
001-092_T0_COL_LP_5p_N1__CCATGTCCAGTGGGAT-1	10.223	3.39115
001-092_T0_COL_LP_5p_N1__CATATTCCACCGAAAG-1	9.62665	6.17607
001-092_T0_COL_LP_5p_N1__TGTATTCGTAAGTGTA-1	10.0767	3.41419
001-092_T0_COL_LP_5p_N1__ATTGGACCATGCCTAA-1	9.86657	6.43457
001-092_T0_COL_LP_5p_N1__GGGAGATCACAACGCC-1	9.94524	3.45383
001-092_T0_COL_LP_5p_N1__GACTAACTCTCACATT-1	9.04719	6.25428
001-092_T0_COL_LP_5p_N1__GACGGCTAGGGCTCTC-1	10.6831	3.26146
001-092_T0_COL_LP_5p_N1__ATTGGACAGCATCATC-1	10.9544	2.32903
001-092_T0_COL_LP_5p_N1__CTGATCCTCGAGGTAG-1	9.60735	5.73812
001-092_T0_COL_LP_5p_N1__CACAAACTCGGAGGTA-1	9.13976	4.71406
001-092_T0_COL_LP_5p_N1__GACCAATAGTGCCAGA-1	9.36792	4.30851
001-092_T0_COL_LP_5p_N1__GGACAGATCGGTCCGA-1	9.5572	3.53798
001-092_T0_COL_LP_5p_N1__CTCAGAAAGACAATAC-1	9.19542	6.2473
001-092_T0_COL_LP_5p_N1__CTGAAACAGTGTACTC-1	8.9441	5.7641
001-092_T0_COL_LP_5p_N1__CTGGTCTGTGAAAGAG-1	10.577	3.40054
001-092_T0_COL_LP_5p_N1__CGGTTAAAGACTCGGA-1	9.4738	3.16429
001-092_T0_COL_LP_5p_N1__GCGCAGTTCTGACCTC-1	10.2703	6.46814
001-092_T0_COL_LP_5p_N1__GTGGGTCTCAGCTCTC-1	10.0692	6.85767
001-092_T0_COL_LP_5p_N1__TACTCATTCGCAAGCC-1	10.338	7.08616
001-092_T0_COL_LP_5p_N1__CTTAGGAGTATAAACG-1	9.28366	6.44376
001-092_T0_COL_LP_5p_N1__GACACGCGTACTTCTT-1	9.60044	1.87184
001-092_T0_COL_LP_5p_N1__TCGGGACGTAGCTTGT-1	9.72858	6.15677
001-092_T0_COL_LP_5p_N1__ACCCACTCAATCGAAA-1	9.02425	6.34963
001-092_T0_COL_LP_5p_N1__CACACCTTCTTACCTA-1	10.596	2.47146
001-092_T0_COL_LP_5p_N1__AAACGGGTCTTTAGTC-1	10.6519	7.21748
001-092_T0_COL_LP_5p_N1__CCCAGTTAGCCACTAT-1	9.02207	5.45697
001-092_T0_COL_LP_5p_N1__ATTCTACCATCGGAAG-1	9.27741	3.30631
001-092_T0_COL_LP_5p_N1__GTCGTAAAGGAGCGAG-1	10.0421	3.21391
001-092_T0_COL_LP_5p_N1__ACACCAACAAGAGTCG-1	9.97376	6.46633
001-092_T0_COL_LP_5p_N1__CATCCACTCATCTGCC-1	9.72292	6.19643
001-092_T0_COL_LP_5p_N1__ACGATGTTCTCGGACG-1	9.59824	1.72015
001-092_T0_COL_LP_5p_N1__GCATGCGGTATAGTAG-1	9.18525	3.3625
001-092_T0_COL_LP_5p_N1__AGTCTTTTCTGCGTAA-1	10.0616	3.83112
001-092_T0_COL_LP_5p_N1__CGAGAAGGTCATCCCT-1	9.89322	3.6739
001-092_T0_COL_LP_5p_N1__CGGAGTCCAATGGACG-1	10.4488	6.89793
001-092_T0_COL_LP_5p_N1__AAAGATGTCCACGTTC-1	9.40442	3.29315
001-092_T0_COL_LP_5p_N1__GTCTCGTCATCCTTGC-1	9.04069	5.60826
001-092_T0_COL_LP_5p_N1__CTCTACGAGACAGGCT-1	9.53042	3.23759
001-092_T0_COL_LP_5p_N1__CTAAGACGTCCTGCTT-1	10.0618	3.37824
001-092_T0_COL_LP_5p_N1__CTCGAAAAGTACGTTC-1	9.6271	2.16954
001-092_T0_COL_LP_5p_N1__CCCTCCTAGTCATCCA-1	9.87208	2.15215
001-092_T0_COL_LP_5p_N1__TTGTAGGAGAGAACAG-1	10.022	3.75169
001-092_T0_COL_LP_5p_N1__GTGAAGGGTTAGTGGG-1	9.87077	3.55135
001-092_T0_COL_LP_5p_N1__CCTCTGACACGGATAG-1	10.2405	1.90261
001-092_T0_COL_LP_5p_N1__GACCAATGTTTGGGCC-1	8.93317	4.36466
001-092_T0_COL_LP_5p_N1__GCTCCTATCTTTCCTC-1	10.3603	6.44428
001-092_T0_COL_LP_5p_N1__TTCTCAAAGACATAAC-1	10.488	2.63161
001-092_T0_COL_LP_5p_N1__CCTATTATCCGAGCCA-1	10.9533	7.0242
001-092_T0_COL_LP_5p_N1__AGTCTTTAGCTTATCG-1	9.73119	5.32404
001-092_T0_COL_LP_5p_N1__TCATTACAGCTGCAAG-1	9.13137	4.28429
001-092_T0_COL_LP_5p_N1__CATCAGAGTCAGAATA-1	10.0663	1.90965
001-092_T0_COL_LP_5p_N1__GTGGGTCAGGTGACCA-1	9.47262	4.47692
001-092_T0_COL_LP_5p_N1__CGGTTAATCCGTTGCT-1	9.31025	6.53013
001-092_T0_COL_LP_5p_N1__GTCACAACACAGCGTC-1	9.60607	5.86402
001-092_T0_COL_LP_5p_N1__GACGGCTCACAAGCCC-1	9.33404	5.71807
001-092_T0_COL_LP_5p_N1__TGCGTGGTCAACGGGA-1	9.50327	2.8592
001-092_T0_COL_LP_5p_N1__CTTAGGAGTACGAAAT-1	10.5935	6.67681
001-092_T0_COL_LP_5p_N1__GATGAGGCAAAGCAAT-1	10.1584	1.8043
001-092_T0_COL_LP_5p_N1__CCTTCCCAGCCTTGAT-1	10.1117	3.71817
001-092_T0_COL_LP_5p_N1__TTTGGTTAGCACGCCT-1	10.3484	6.49936
001-092_T0_COL_LP_5p_N1__TATGCCCTCCAGTATG-1	10.4902	7.26355
001-092_T0_COL_LP_5p_N1__TGTTCCGTCATTATCC-1	9.44636	5.57844
001-092_T0_COL_LP_5p_N1__TGGTTAGGTAGTAGTA-1	10.0989	1.70935
001-092_T0_COL_LP_5p_N1__TTAGTTCCACATCCGG-1	9.45001	3.35288
001-092_T0_COL_LP_5p_N1__GATCGATAGGTAGCCA-1	9.6539	3.07669
001-092_T0_COL_LP_5p_N1__TGAAAGAAGACAGGCT-1	9.45123	3.69625
001-092_T0_COL_LP_5p_N1__TAGCCGGCATGGAATA-1	9.91683	1.75872
001-092_T0_COL_LP_5p_N1__GGGACCTCAGGATCGA-1	10.6002	6.48927
001-092_T0_COL_LP_5p_N1__CAGCAGCGTCGTGGCT-1	10.6678	7.01407
001-092_T0_COL_LP_5p_N1__CCACTACGTGACTCAT-1	10.4225	6.54585
001-092_T0_COL_LP_5p_N1__CCTAGCTGTTCAACCA-1	10.6147	6.79523
001-092_T0_COL_LP_5p_N1__GTACTTTCATTCTCAT-1	10.0169	1.98171
001-092_T0_COL_LP_5p_N1__GTGTGCGTCAGTTGAC-1	9.63846	2.26341
001-094_T0_COL_EPI_5p_N1__TCATTACTCGAACTGT-1	9.02914	4.63101
001-094_T0_COL_EPI_5p_N1__GGCTCGACACAACGTT-1	9.21088	3.60741
001-094_T0_COL_EPI_5p_N1__ATCACGATCCGCGGTA-1	9.32125	3.90403
001-094_T0_COL_EPI_5p_N1__CCTACCAAGAGGGCTT-1	10.0053	5.90726
001-094_T0_COL_EPI_5p_N1__TTCTCCTCAAACAACA-1	10.0191	5.50747
001-094_T0_COL_EPI_5p_N1__GCATGATCAATCGGTT-1	8.76421	4.4727
001-094_T0_COL_EPI_5p_N1__GGGCATCGTCAAAGCG-1	9.87701	4.52707
001-094_T0_COL_EPI_5p_N1__TGAAAGATCTAACTCT-1	9.60484	4.18905
001-094_T0_COL_EPI_5p_N1__CTGCCTACAGGTCTCG-1	9.38178	4.54146
001-094_T0_COL_EPI_5p_N1__CTTAACTCACTCGACG-1	9.11497	4.11743
001-094_T0_COL_EPI_5p_N1__GCGCCAAAGAGTACCG-1	9.20972	3.80072
001-094_T0_COL_EPI_5p_N1__GGCTCGAGTTATCCGA-1	8.99256	4.73584
001-094_T0_COL_EPI_5p_N1__TGCTACCTCGATCCCT-1	9.51875	5.84179
001-094_T0_COL_EPI_5p_N1__CCGGGATAGAGATGAG-1	9.07819	4.737
001-094_T0_COL_EPI_5p_N1__AGTAGTCCAAGTTGTC-1	9.93309	6.14149
001-094_T0_COL_EPI_5p_N1__TAAGTGCTCTTAACCT-1	8.81896	3.93339
001-094_T0_COL_EPI_5p_N1__CGGACACCACCTCGGA-1	9.69218	4.46686
001-094_T0_COL_EPI_5p_N1__ACTGAACGTACCCAAT-1	9.82276	3.39012
001-094_T0_COL_EPI_5p_N1__TACTTACCACTGTTAG-1	10.037	5.52638
001-094_T0_COL_EPI_5p_N1__AGCGTATCAGCCTTGG-1	8.76231	3.79586
001-094_T0_COL_EPI_5p_N1__CGTTGGGGTGATGCCC-1	10.0162	6.08602
001-094_T0_COL_EPI_5p_N1__CAACCAAGTACAGACG-1	9.53826	4.41579
001-094_T0_COL_EPI_5p_N1__CGAACATTCCAGATCA-1	9.06811	4.91197
001-094_T0_COL_EPI_5p_N1__CATATTCAGTGACATA-1	9.81362	4.0776
001-094_T0_COL_EPI_5p_N1__TACACGACAATCGAAA-1	9.82262	5.31018
001-094_T0_COL_EPI_5p_N1__CGGACTGTCGGATGGA-1	9.69514	4.1011
001-094_T0_COL_EPI_5p_N1__GGGAATGTCACATGCA-1	9.74816	6.06601
001-094_T0_COL_EPI_5p_N1__TGCTACCCAATGACCT-1	9.85426	5.48884
001-094_T0_COL_EPI_5p_N1__CCTCTGACACGGTAGA-1	9.53994	3.89219
001-094_T0_COL_EPI_5p_N1__CGATGGCTCTGTTGAG-1	9.36595	4.35011
001-094_T0_COL_EPI_5p_N1__CACACCTGTAACGCGA-1	9.42367	5.26355
001-094_T0_COL_EPI_5p_N1__CGTCAGGGTAGTACCT-1	8.59075	3.90624
001-094_T0_COL_EPI_5p_N1__AAATGCCTCTGCCCTA-1	9.85723	4.28438
001-094_T0_COL_EPI_5p_N1__GGTGAAGCATAACCTG-1	10.1188	4.85003
001-094_T0_COL_EPI_5p_N1__GAACCTATCCTATTCA-1	9.31248	3.84664
001-094_T0_COL_EPI_5p_N1__CGCTTCAAGTACCGGA-1	9.99008	6.69786
001-094_T0_COL_EPI_5p_N1__TCTGAGATCCGCGGTA-1	9.7777	4.39842
001-094_T0_COL_EPI_5p_N1__AAGCCGCGTTACCAGT-1	8.96842	4.81674
001-094_T0_COL_EPI_5p_N1__GACTACAGTGCAACGA-1	10.8185	7.04149
001-094_T0_COL_EPI_5p_N1__AATCGGTAGGTGCAAC-1	10.0184	5.55016
001-094_T0_COL_EPI_5p_N1__GTTCATTGTTGGTTTG-1	9.72129	5.86966
001-094_T0_COL_EPI_5p_N1__ATCATGGAGAGTGAGA-1	10.2464	4.79069
001-094_T0_COL_EPI_5p_N1__AAATGCCAGCCCAATT-1	8.99426	4.97679
001-094_T0_COL_EPI_5p_N1__GGATGTTCAGATAATG-1	9.94969	4.42344
001-094_T0_COL_EPI_5p_N1__TAGAGCTCACCGGAAA-1	9.88474	4.28077
001-094_T0_COL_EPI_5p_N1__AGCAGCCGTGACCAAG-1	10.0797	6.43739
001-094_T0_COL_EPI_5p_N1__GCTTGAAAGAGATGAG-1	9.14492	4.55467
001-094_T0_COL_EPI_5p_N1__GGGCATCGTTGGTGGA-1	9.41507	4.74461
001-094_T0_COL_EPI_5p_N1__CAGCTGGAGATCACGG-1	9.62273	5.39898
001-094_T0_COL_EPI_5p_N1__TTAGGACCATGACGGA-1	9.89673	6.42749
001-094_T0_COL_EPI_5p_N1__ATCTGCCCAGGAATCG-1	9.60441	5.33241
001-094_T0_COL_EPI_5p_N1__GCTGGGTAGCTGTTCA-1	8.58189	4.39781
001-094_T0_COL_EPI_5p_N1__TGAGCATTCCAGAAGG-1	9.69611	4.47273
001-094_T0_COL_EPI_5p_N1__GCGCCAATCGCGCCAA-1	10.8797	6.02648
001-094_T0_COL_EPI_5p_N1__CTTTGCGGTCTCTCTG-1	9.92055	5.42132
001-094_T0_COL_EPI_5p_N1__TCCACACTCGATCCCT-1	10.0204	4.52247
001-094_T0_COL_EPI_5p_N1__CGTTGGGAGACATAAC-1	9.29189	3.82853
001-094_T0_COL_EPI_5p_N1__ACTTACTCAGGTTTCA-1	9.22106	3.79159
001-094_T0_COL_EPI_5p_N1__ATAACGCGTATATGAG-1	9.46605	3.68346
001-094_T0_COL_EPI_5p_N1__ACATCAGAGCTGTTCA-1	9.6809	4.15451
001-094_T0_COL_EPI_5p_N1__AGGCCACAGATGAGAG-1	9.7157	5.76517
001-094_T0_COL_EPI_5p_N1__CAACTAGTCATCTGTT-1	10.2143	6.5696
001-094_T0_COL_EPI_5p_N1__CCTCTGAAGTTACGGG-1	9.08413	3.82469
001-094_T0_COL_EPI_5p_N1__TCAGGATGTTTGACAC-1	8.7454	4.76462
001-094_T0_COL_EPI_5p_N1__GCGCCAAGTCTCTCGT-1	9.17896	4.35902
001-094_T0_COL_EPI_5p_N1__TGGCTGGCACCCATTC-1	10.0152	5.97791
001-094_T0_COL_EPI_5p_N1__GCTGCAGCAACTGGCC-1	8.80806	4.80262
001-094_T0_COL_EPI_5p_N1__TCAGGATCACGGACAA-1	9.82836	5.60347
001-094_T0_COL_EPI_5p_N1__AGCAGCCGTAGCGTCC-1	9.25682	4.99442
001-094_T0_COL_EPI_5p_N1__TGTGGTACATATACCG-1	9.48281	5.64807
001-094_T0_COL_EPI_5p_N1__AACTTTCTCTTGTACT-1	9.66651	5.90497
001-094_T0_COL_EPI_5p_N1__GGTATTGAGTACGCCC-1	9.16114	3.99988
001-094_T0_COL_EPI_5p_N1__CGAGCCATCACATAGC-1	10.2818	6.5845
001-094_T0_COL_EPI_5p_N1__ATCTGCCCATGTCGAT-1	10.5422	6.73345
001-094_T0_COL_EPI_5p_N1__ACTGAACGTCCATGAT-1	9.25782	5.55965
001-094_T0_COL_EPI_5p_N1__CTCGAAAGTCTGGTCG-1	9.64035	4.47209
001-094_T0_COL_EPI_5p_N1__GTGTTAGTCGTAGATC-1	9.52974	4.11858
001-094_T0_COL_EPI_5p_N1__ATAGACCTCATGGTCA-1	8.66738	3.92243
001-094_T0_COL_EPI_5p_N1__ACTATCTCATGCCACG-1	10.1459	4.62087
001-094_T0_COL_EPI_5p_N1__TAGAGCTGTTCTGAAC-1	9.16213	4.56962
001-094_T0_COL_EPI_5p_N1__GGCAATTGTGCGCTTG-1	9.7069	4.14868
001-094_T0_COL_EPI_5p_N1__AACTCTTAGCTCCTTC-1	10.0349	6.54102
001-094_T0_COL_EPI_5p_N1__GAATAAGCACAAGTAA-1	9.02488	4.87236
001-094_T0_COL_EPI_5p_N1__CTAATGGAGGCGTACA-1	9.80487	6.03046
001-094_T0_COL_EPI_5p_N1__CTCCTAGTCGTGGGAA-1	9.86813	4.57887
001-094_T0_COL_EPI_5p_N1__CAGCATATCCAAACAC-1	8.92042	4.19863
001-094_T0_COL_EPI_5p_N1__TCGGGACTCTATCGCC-1	9.98033	5.8199
001-094_T0_COL_EPI_5p_N1__ACACTGAGTCAGTGGA-1	10.4071	7.06543
001-094_T0_COL_EPI_5p_N1__AGGCCACTCACGCGGT-1	10.375	6.45185
001-094_T0_COL_EPI_5p_N1__TCGGGACAGCTGATAA-1	9.42553	5.13058
001-094_T0_COL_EPI_5p_N1__GATGAAAAGACGCACA-1	10.056	4.33974
001-094_T0_COL_EPI_5p_N1__AGACGTTGTTCGTGAT-1	9.43319	3.87516
001-094_T0_COL_EPI_5p_N1__AAACGGGTCTCTGTCG-1	8.78269	4.28098
001-094_T0_COL_EPI_5p_N1__GCGCAACAGGTTACCT-1	8.51972	4.05618
001-094_T0_COL_EPI_5p_N1__GATCGATCATGCCCGA-1	9.89886	5.63645
001-094_T0_COL_EPI_5p_N1__CAAGGCCTCGGAGGTA-1	10.3537	6.75868
001-094_T0_COL_EPI_5p_N1__GAACCTAGTGCACCAC-1	10.1044	4.62761
001-094_T0_COL_EPI_5p_N1__CGATCGGTCAGAAATG-1	10.0834	6.0724
001-094_T0_COL_EPI_5p_N1__ACGGGCTAGGGCATGT-1	10.0945	4.59031
001-094_T0_COL_EPI_5p_N1__TCAGCTCTCTCAAGTG-1	9.85292	5.89699
001-094_T0_COL_EPI_5p_N1__CACATTTGTTGGACCC-1	8.84171	4.29227
001-094_T0_COL_EPI_5p_N1__GGGTTGCAGTCCCACG-1	9.59421	4.76258
001-094_T0_COL_EPI_5p_N1__ACATCAGGTCTACCTC-1	10.1616	6.72643
001-094_T0_COL_EPI_5p_N1__GATGCTATCGGTCTAA-1	9.56602	5.1878
001-094_T0_COL_EPI_5p_N1__CTGTGCTAGGAACTGC-1	9.48596	4.17271
001-094_T0_COL_EPI_5p_N1__AGTTGGTAGACAGAGA-1	10.051	6.33902
001-094_T0_COL_EPI_5p_N1__GTGCAGCCAAGGCTCC-1	9.29982	3.76448
001-094_T0_COL_EPI_5p_N1__GCTGCTTTCAGAGGTG-1	9.56558	5.00658
001-094_T0_COL_EPI_5p_N1__CGGTTAATCACGCGGT-1	9.10738	4.42286
001-094_T0_COL_EPI_5p_N1__GCATGTACACATTAGC-1	9.43633	5.09648
001-094_T0_COL_EPI_5p_N1__AACTCCCTCAGTCAGT-1	9.6529	5.38589
001-094_T0_COL_EPI_5p_N1__GCATACACAGACAAAT-1	10.71	7.05783
001-094_T0_COL_EPI_5p_N1__GGACAGAAGAAACCTA-1	10.0027	3.84223
001-094_T0_COL_EPI_5p_N1__CATCCACTCTACGAGT-1	10.0422	6.46753
001-094_T0_COL_EPI_5p_N1__TGTGGTAGTCTTCGTC-1	9.56973	4.9484
001-094_T0_COL_EPI_5p_N1__TACTCATTCCCGACTT-1	9.77169	4.69147
001-094_T0_COL_EPI_5p_N1__CTAGCCTCAGTCAGCC-1	9.12091	4.602
001-094_T0_COL_EPI_5p_N1__TGGTTAGTCCCAAGAT-1	9.81652	6.24739
001-094_T0_COL_EPI_5p_N1__AAAGTAGCACCAACCG-1	9.09222	4.54595
001-094_T0_COL_EPI_5p_N1__TGCTGCTAGGAGTTTA-1	10.18	7.11265
001-094_T0_COL_EPI_5p_N1__GCCAAATCATACTACG-1	9.55013	5.46378
001-094_T0_COL_EPI_5p_N1__TACTCGCCAACGCACC-1	9.62338	5.85928
001-094_T0_COL_EPI_5p_N1__AACTCAGGTTGGTAAA-1	10.1712	4.9429
001-094_T0_COL_EPI_5p_N1__CGGACTGTCTCCGGTT-1	9.93543	5.61904
001-094_T0_COL_EPI_5p_N1__GACCTGGAGATCGGGT-1	9.71782	5.53047
001-094_T0_COL_EPI_5p_N1__TAGAGCTTCAGGTAAA-1	10.0533	5.76395
001-094_T0_COL_EPI_5p_N1__TTCGAAGAGAATGTTG-1	9.73682	4.83591
001-094_T0_COL_EPI_5p_N1__AGTGTCAGTATGAAAC-1	9.06365	4.19683
001-094_T0_COL_EPI_5p_N1__AACTGGTCACAGTCGC-1	9.97242	5.6787
001-094_T0_COL_EPI_5p_N1__GTAGGCCGTATGAATG-1	8.90968	3.90202
001-094_T0_COL_EPI_5p_N1__TGCGGGTTCCAGAAGG-1	10.5561	5.62003
001-094_T0_COL_EPI_5p_N1__TTCGGTCAGGGCTTCC-1	9.40507	4.71724
001-094_T0_COL_EPI_5p_N1__ATCGAGTGTTGACGTT-1	9.86086	6.27327
001-094_T0_COL_EPI_5p_N1__TCAGGATGTGCAACTT-1	8.90142	3.94651
001-094_T0_COL_EPI_5p_N1__AGTAGTCCACCGGAAA-1	8.81594	4.09158
001-094_T0_COL_EPI_5p_N1__TACGGTAGTGCTTCTC-1	9.28098	3.52545
001-094_T0_COL_EPI_5p_N1__ATGCGATAGATGTTAG-1	10.1643	5.059
001-094_T0_COL_EPI_5p_N1__GCAATCAGTCGTCTTC-1	9.8955	7.05991
001-094_T0_COL_EPI_5p_N1__CCTAGCTTCATCGGAT-1	10.0521	6.60492
001-094_T0_COL_EPI_5p_N1__ACGCAGCCACCAGGTC-1	9.13897	4.71513
001-094_T0_COL_EPI_5p_N1__GGCTCGAAGATAGGAG-1	9.59083	5.56634
001-094_T0_COL_EPI_5p_N1__GACAGAGCACACATGT-1	9.98731	5.4417
001-094_T0_COL_EPI_5p_N1__AAACGGGGTCGAACAG-1	10.0815	3.9272
001-094_T0_COL_EPI_5p_N1__ATTACTCCAGCTCGAC-1	9.03552	4.65365
001-094_T0_COL_EPI_5p_N1__CTGTGCTTCATAACCG-1	9.24047	3.77619
001-094_T0_COL_EPI_5p_N1__CACAAACGTTGAACTC-1	9.74353	5.72734
001-094_T0_COL_EPI_5p_N1__TCTTCGGGTTACAGAA-1	10.2814	5.27372
001-094_T0_COL_EPI_5p_N1__AACCATGAGAAACCGC-1	9.28183	4.54442
001-094_T0_COL_EPI_5p_N1__AGCCTAATCGTACGGC-1	9.70953	4.5536
001-094_T0_COL_EPI_5p_N1__ACGGGTCTCTATCGCC-1	9.92034	5.78522
001-094_T0_COL_EPI_5p_N1__TACACGACAGCTGTTA-1	9.64439	5.50901
001-094_T0_COL_EPI_5p_N1__GAGGTGAGTCCGAGTC-1	9.33907	5.56284
001-094_T0_COL_EPI_5p_N1__CGATGTATCGCAAACT-1	8.85045	4.42034
001-094_T0_COL_EPI_5p_N1__CAGCAGCAGACGCTTT-1	8.92495	4.35234
001-094_T0_COL_EPI_5p_N1__CCATGTCCATGCAATC-1	8.81081	4.66165
001-094_T0_COL_EPI_5p_N1__GGAGCAAGTAGCTGCC-1	8.97764	5.08077
001-094_T0_COL_EPI_5p_N1__GGGCATCCACATTAGC-1	9.91499	6.29373
001-094_T0_COL_EPI_5p_N1__TTTGCGCGTACTTAGC-1	9.07071	3.60955
001-094_T0_COL_EPI_5p_N1__GGAACTTAGAATGTTG-1	10.0035	5.08456
001-094_T0_COL_EPI_5p_N1__CTCCTAGAGATATACG-1	8.81461	4.92153
001-094_T0_COL_EPI_5p_N1__TACGGGCTCGATGAGG-1	8.42897	4.08538
001-094_T0_COL_EPI_5p_N1__CTGCGGAGTCCGAATT-1	8.98842	3.74754
001-094_T0_COL_EPI_5p_N1__TTGACTTTCTGGTTCC-1	9.42153	5.85275
001-094_T0_COL_EPI_5p_N1__GTCGTAATCGCGCCAA-1	9.58108	4.86571
001-094_T0_COL_EPI_5p_N1__CGCCAAGAGTTCGATC-1	8.80303	4.19278
001-094_T0_COL_EPI_5p_N1__TCGGTAAGTAAGTGGC-1	9.46938	5.48992
001-094_T0_COL_EPI_5p_N1__CGTGAGCAGTGAACGC-1	9.64278	4.48533
001-094_T0_COL_EPI_5p_N1__CAGCAGCCACTTACGA-1	9.19355	3.42193
001-094_T0_COL_EPI_5p_N1__AGCAGCCGTCTAGTCA-1	9.78521	5.73635
001-094_T0_COL_EPI_5p_N1__ATTCTACCATCGGACC-1	9.34008	4.55655
001-094_T0_COL_EPI_5p_N1__GTCAAGTCATCCCACT-1	9.53892	4.90597
001-094_T0_COL_EPI_5p_N1__GAGCAGAAGCCTTGAT-1	9.3208	5.85978
001-094_T0_COL_EPI_5p_N1__CGTCAGGAGTGAAGAG-1	10.0284	5.86583
001-094_T0_COL_EPI_5p_N1__CGGACTGTCATGTCCC-1	9.39491	5.69313
001-094_T0_COL_EPI_5p_N1__TTATGCTGTCCATCCT-1	10.2707	4.87044
001-094_T0_COL_EPI_5p_N1__ATCACGAGTCTGCAAT-1	9.98506	4.50929
001-094_T0_COL_EPI_5p_N1__GCTTCCACATGTAGTC-1	10.04	5.83248
001-094_T0_COL_EPI_5p_N1__CAGCGACAGTAGTGCG-1	8.96798	4.69128
001-094_T0_COL_EPI_5p_N1__ACGGGTCTCGGACAAG-1	8.99468	4.37746
001-094_T0_COL_EPI_5p_N1__TAGAGCTTCATCATTC-1	9.11085	4.36799
001-094_T0_COL_EPI_5p_N1__CTGTGCTTCTTCGAGA-1	9.90574	5.69362
001-094_T0_COL_EPI_5p_N1__AGGTCATCAGTGAGTG-1	9.78941	5.33619
001-094_T0_COL_EPI_5p_N1__GTTACAGGTCGATTGT-1	9.71859	6.42906
001-094_T0_COL_EPI_5p_N1__AACACGTCAAATACAG-1	9.18742	5.13912
001-094_T0_COL_EPI_5p_N1__TTCGGTCGTAGGAGTC-1	9.60312	5.45792
001-094_T0_COL_EPI_5p_N1__TACTCGCCATTAACCG-1	8.92233	4.99884
001-094_T0_COL_EPI_5p_N1__TCCACACAGAGCTGGT-1	9.76257	5.54769
001-094_T0_COL_EPI_5p_N1__GAACATCCAGGGTATG-1	10.1349	5.89329
001-094_T0_COL_EPI_5p_N1__CTTTGCGAGGAGTCTG-1	9.18096	4.32176
001-094_T0_COL_EPI_5p_N1__CTCGAAACATTATCTC-1	10.1932	4.26611
001-094_T0_COL_EPI_5p_N1__AGCTCCTCATCGATGT-1	9.87172	5.2295
001-094_T0_COL_EPI_5p_N1__TACTCATTCCGGCACA-1	10.3348	5.58911
001-094_T0_COL_EPI_5p_N1__GGAGCAAGTCTAGAGG-1	10.1166	5.54302
001-094_T0_COL_EPI_5p_N1__CTCGAGGGTATTCGTG-1	9.68316	5.63757
001-094_T0_COL_EPI_5p_N1__CAGTCCTGTTCCACAA-1	8.75142	4.02399
001-094_T0_COL_EPI_5p_N1__AGCAGCCTCCTGTAGA-1	8.72067	3.92522
001-094_T0_COL_EPI_5p_N1__AGAGCGAAGCTCCTTC-1	9.96207	4.0992
001-094_T0_COL_EPI_5p_N1__CTCATTAAGCTCTCGG-1	8.82791	4.27264
001-094_T0_COL_EPI_5p_N1__CAGATCAAGACTTTCG-1	9.59325	5.09309
001-094_T0_COL_EPI_5p_N1__TTGTAGGTCGACAGCC-1	9.64175	5.4566
001-094_T0_COL_EPI_5p_N1__CGTCTACAGTAGCGGT-1	9.5549	5.74698
001-094_T0_COL_EPI_5p_N1__ACACCAACAAGGCTCC-1	9.50226	4.07607
001-094_T0_COL_EPI_5p_N1__GACCTGGTCAACCAAC-1	9.8297	5.45132
001-094_T0_COL_EPI_5p_N1__CGTGAGCCATTACCTT-1	8.85429	3.96924
001-094_T0_COL_EPI_5p_N1__ACTGAACTCCAGATCA-1	10.0249	6.00472
001-094_T0_COL_EPI_5p_N1__GTATTCTAGCGATATA-1	9.96721	5.49439
001-094_T0_COL_EPI_5p_N1__TGCCAAAGTCGCATAT-1	10.0281	6.92563
001-094_T0_COL_EPI_5p_N1__CAAGAAATCATAACCG-1	9.96684	5.30946
001-094_T0_COL_EPI_5p_N1__CAAGATCAGTGGCACA-1	10.3422	6.23613
001-094_T0_COL_EPI_5p_N1__TCGTACCGTGTTCTTT-1	9.49515	4.61237
001-094_T0_COL_EPI_5p_N1__CCACTACTCTGTGCAA-1	10.3035	6.09546
001-094_T0_COL_EPI_5p_N1__GCATGATTCTCCAGGG-1	10.1079	6.27067
001-094_T0_COL_EPI_5p_N1__TTTCCTCGTCTTCTCG-1	9.1508	3.95497
001-094_T0_COL_EPI_5p_N1__GTGTGCGGTGAAGGCT-1	9.46072	4.86255
001-094_T0_COL_EPI_5p_N1__GACGCGTGTGCAGACA-1	9.3241	5.62396
001-094_T0_COL_EPI_5p_N1__GTACTCCTCTGCGACG-1	9.62503	3.9359
001-094_T0_COL_EPI_5p_N1__GGGACCTCATACGCTA-1	9.2541	3.69198
001-094_T0_COL_EPI_5p_N1__TACCTTACAGTGGGAT-1	9.7737	3.86687
001-094_T0_COL_EPI_5p_N1__AGTGTCAGTAAGGGCT-1	9.76526	5.58021
001-094_T0_COL_EPI_5p_N1__CATCCACAGGGATACC-1	9.78132	4.35271
001-094_T0_COL_EPI_5p_N1__TCAGGTATCAGTCAGT-1	9.90666	6.27522
001-094_T0_COL_EPI_5p_N1__AACTGGTCAATCTGCA-1	10.1587	6.54822
001-094_T0_COL_EPI_5p_N1__CTCTACGGTTGTACAC-1	8.88222	4.08964
001-094_T0_COL_EPI_5p_N1__ACGCCGAGTTGCTCCT-1	9.07827	4.05599
001-094_T0_COL_EPI_5p_N1__GAACCTAGTGTGACCC-1	9.35016	4.88856
001-094_T0_COL_EPI_5p_N1__TACAGTGGTAAGTAGT-1	10.1151	6.31524
001-094_T0_COL_EPI_5p_N1__TAGTGGTAGAAGGTTT-1	9.63871	5.7267
001-094_T0_COL_EPI_5p_N1__GATCGATAGTAGCGGT-1	10.1639	6.93942
001-094_T0_COL_EPI_5p_N1__GACAGAGAGGGCACTA-1	9.2756	4.68011
001-094_T0_COL_EPI_5p_N1__TTAGGACCAGCTATTG-1	9.90638	4.14929
001-094_T0_COL_EPI_5p_N1__TGATTTCCACTGCCAG-1	8.96705	4.02659
001-094_T0_COL_EPI_5p_N1__TAAGCGTCAGTCAGAG-1	8.81432	4.00665
001-094_T0_COL_EPI_5p_N1__CCTCAGTGTTATCGGT-1	9.6494	5.16116
001-094_T0_COL_EPI_5p_N1__ACGATGTGTACCATCA-1	9.84727	5.64304
001-094_T0_COL_EPI_5p_N1__AGCATACTCGGCGGTT-1	9.81445	5.41378
001-094_T0_COL_EPI_5p_N1__GTTAAGCAGGCTCAGA-1	9.00349	4.51882
001-094_T0_COL_EPI_5p_N1__GTGAAGGAGTAACCCT-1	8.89335	4.33014
001-094_T0_COL_EPI_5p_N1__TGCTACCCAAGTCTGT-1	10.4334	6.82254
001-094_T0_COL_EPI_5p_N1__TCTTTCCGTTATTCTC-1	9.99332	5.70551
001-094_T0_COL_EPI_5p_N1__GTAGTCAGTCTCATCC-1	10.014	6.01575
001-094_T0_COL_EPI_5p_N1__CGCCAAGTCTGTTTGT-1	9.21236	4.61071
001-094_T0_COL_EPI_5p_N1__TCAGATGAGGCAAAGA-1	9.77349	5.94163
001-094_T0_COL_EPI_5p_N1__CTCGTCACACTGTTAG-1	9.62955	5.49793
001-094_T0_COL_EPI_5p_N1__AGCGGTCTCACAATGC-1	9.04251	3.7991
001-094_T0_COL_EPI_5p_N1__CGTCCATGTCGATTGT-1	9.76652	6.00949
001-094_T0_COL_EPI_5p_N1__TACGGGCCAGCAGTTT-1	9.88626	6.15225
001-094_T0_COL_EPI_5p_N1__TGACTAGCATCACGTA-1	10.0169	5.44789
001-094_T0_COL_EPI_5p_N1__GTCTCGTTCGGGAGTA-1	9.7	4.85122
001-094_T0_COL_EPI_5p_N1__AGGGTGAAGAAACCTA-1	10.7701	5.72276
001-094_T0_COL_EPI_5p_N1__CATATGGTCTTTAGTC-1	10.0411	5.88555
001-094_T0_COL_EPI_5p_N1__GTCTCGTCACTTAAGC-1	8.96019	4.25443
001-094_T0_COL_EPI_5p_N1__CGACCTTGTAATCACC-1	10.0726	6.11514
001-094_T0_COL_EPI_5p_N1__GACCTGGCACACCGAC-1	9.69771	5.4582
001-094_T0_COL_EPI_5p_N1__TGCTGCTTCGACCAGC-1	10.0184	6.13514
001-094_T0_COL_EPI_5p_N1__CAGCGACCATCGGAAG-1	9.85771	4.74414
001-094_T0_COL_EPI_5p_N1__CTGAAACCACCATGTA-1	8.99659	3.66278
001-094_T0_COL_EPI_5p_N1__AAAGCAAGTGTCGCTG-1	8.7335	4.24472
001-094_T0_COL_EPI_5p_N1__TTTGCGCCAGCTCGAC-1	11.1679	7.96198
001-094_T0_COL_EPI_5p_N1__CAGTAACGTCACAAGG-1	9.83371	5.8352
001-094_T0_COL_EPI_5p_N1__GCTTCCAGTAAACACA-1	9.93523	5.79017
001-094_T0_COL_EPI_5p_N1__GCATGTAAGGGTCTCC-1	10.3468	7.23657
001-094_T0_COL_EPI_5p_N1__GCGGGTTAGTACGACG-1	9.00483	4.69901
001-094_T0_COL_EPI_5p_N1__TCTATTGGTACAAGTA-1	10.1571	6.30919
001-094_T0_COL_EPI_5p_N1__CTGTTTAGTTAAGGGC-1	10.0805	5.68584
001-094_T0_COL_EPI_5p_N1__TACACGAAGCTAGCCC-1	9.03551	4.21002
001-094_T0_COL_EPI_5p_N1__CTGATCCGTTCAGGCC-1	9.95562	5.19649
001-094_T0_COL_EPI_5p_N1__TACTTACTCAAGGCTT-1	8.76599	4.14682
001-094_T0_COL_EPI_5p_N1__CAACCAATCTCCAGGG-1	9.31255	4.37755
001-094_T0_COL_EPI_5p_N1__CTTAACTCAATGTAAG-1	8.69731	4.57452
001-094_T0_COL_EPI_5p_N1__CCTAGCTCACGGTAAG-1	9.01994	4.80138
001-094_T0_COL_EPI_5p_N1__ACGCCAGTCATAGCAC-1	9.1053	4.95362
001-094_T0_COL_EPI_5p_N1__CGATTGACAAACCTAC-1	9.78835	5.3531
001-094_T0_COL_EPI_5p_N1__CTTCTCTAGACAGAGA-1	9.56244	5.52909
001-094_T0_COL_EPI_5p_N1__TCATTACCACGAGGTA-1	9.62904	4.21082
001-094_T0_COL_EPI_5p_N1__GATCGATAGAGATGAG-1	10.0304	5.71875
001-094_T0_COL_EPI_5p_N1__GCGAGAAGTTAGAACA-1	9.71063	5.84012
001-094_T0_COL_EPI_5p_N1__GTACGTATCGTAGGAG-1	9.88554	6.09916
001-094_T0_COL_EPI_5p_N1__GTCATTTAGAAACGCC-1	9.91056	5.64073
001-094_T0_COL_EPI_5p_N1__CAGCATAAGCCACGTC-1	9.9855	5.62574
001-094_T0_COL_EPI_5p_N1__TCTGAGAAGTACACCT-1	9.80369	6.04869
001-094_T0_COL_EPI_5p_N1__TGACGGCTCAGTCCCT-1	9.36979	5.28612
001-094_T0_COL_EPI_5p_N1__GAACGGAGTGGGTCAA-1	10.0714	6.52427
001-094_T0_COL_EPI_5p_N1__GTTACAGCAATGGAAT-1	9.73423	3.83115
001-094_T0_COL_EPI_5p_N1__GGACATTAGGCTCATT-1	9.73536	4.43104
001-094_T0_COL_EPI_5p_N1__CCTAGCTCACCAGGTC-1	9.66405	5.503
001-094_T0_COL_EPI_5p_N1__CACCACTTCACGGTTA-1	9.7085	5.96627
001-094_T0_COL_EPI_5p_N1__GCTGCGAGTACCGGCT-1	10.0791	5.92017
001-094_T0_COL_EPI_5p_N1__CGATTGACAAGACACG-1	9.20867	5.15893
001-094_T0_COL_EPI_5p_N1__TCCACACCACATTAGC-1	10.8702	6.5362
001-094_T0_COL_EPI_5p_N1__GCTTCCAGTGCACCAC-1	9.93243	5.90313
001-094_T0_COL_EPI_5p_N1__GGAATAACATTAACCG-1	10.0021	4.93384
001-094_T0_COL_EPI_5p_N1__GACCAATTCGGTTCGG-1	9.82783	6.31368
001-094_T0_COL_EPI_5p_N1__ATCATCTCACATCCGG-1	9.29186	5.2373
001-094_T0_COL_EPI_5p_N1__GTGCAGCTCGGACAAG-1	10.2692	4.34863
001-094_T0_COL_EPI_5p_N1__CCTAGCTGTTGGTTTG-1	9.82854	5.28792
001-094_T0_COL_EPI_5p_N1__TTTGGTTGTCGAAAGC-1	8.9822	4.62424
001-094_T0_COL_EPI_5p_N1__ACGGGTCAGCCACTAT-1	10.0277	6.11169
001-094_T0_COL_EPI_5p_N1__TCGCGTTAGGCTAGGT-1	10.1454	6.47598
001-094_T0_COL_EPI_5p_N1__CACATAGCAGGTCGTC-1	10.2649	5.99585
001-094_T0_COL_EPI_5p_N1__GTCACAATCATCATTC-1	9.05822	5.3284
001-094_T0_COL_EPI_5p_N1__CCAGCGAAGCTAAACA-1	9.23608	4.80216
001-094_T0_COL_EPI_5p_N1__GGACGTCTCACAAACC-1	10.7166	5.62048
001-094_T0_COL_EPI_5p_N1__GGAATAATCGGTTCGG-1	10.1248	4.43769
001-094_T0_COL_EPI_5p_N1__TGCGTGGTCCGTTGCT-1	9.02653	3.99658
001-094_T0_COL_EPI_5p_N1__ACGGGTCTCCTTCAAT-1	9.24518	3.63515
001-094_T0_COL_EPI_5p_N1__CTCATTATCACGCGGT-1	10.0561	5.26527
001-094_T0_COL_EPI_5p_N1__TCTTTCCAGCGTCTAT-1	10.0896	6.58782
001-094_T0_COL_EPI_5p_N1__GTCGGGTGTCTAGAGG-1	10.1066	5.61397
001-094_T0_COL_EPI_5p_N1__CGGACTGTCTACCAGA-1	10.1371	5.07649
001-094_T0_COL_EPI_5p_N1__CGTGTAAAGGCTCATT-1	8.75815	4.08441
001-094_T0_COL_EPI_5p_N1__CAACCTCAGTATCTCG-1	8.96488	4.66725
001-094_T0_COL_EPI_5p_N1__CCTACCACAAACCCAT-1	10.0902	6.51863
001-094_T0_COL_EPI_5p_N1__ACCCACTAGGTGCTTT-1	9.2126	5.41405
001-094_T0_COL_EPI_5p_N1__GTCAAGTTCTAACTCT-1	9.63172	5.78599
001-094_T0_COL_EPI_5p_N1__GGAACTTCACACTGCG-1	9.44942	5.30429
001-094_T0_COL_EPI_5p_N1__GGGATGAAGTGGAGTC-1	8.9766	4.17218
001-094_T0_COL_EPI_5p_N1__TTCTCCTCAAGCCTAT-1	10.3601	4.74322
001-094_T0_COL_EPI_5p_N1__TATCAGGTCACGCGGT-1	9.63415	5.56065
001-094_T0_COL_EPI_5p_N1__CTCGAGGAGCGCCTCA-1	9.74946	5.87471
001-094_T0_COL_EPI_5p_N1__CGAATGTGTTGTCTTT-1	9.86697	5.73384
001-094_T0_COL_EPI_5p_N1__ACTTACTCAGTCCTTC-1	9.82729	4.92817
001-094_T0_COL_EPI_5p_N1__GTGCATATCCTACAGA-1	10.0064	6.2264
001-094_T0_COL_EPI_5p_N1__GCACATACAGCTGTAT-1	10.0864	5.43073
001-094_T0_COL_EPI_5p_N1__GCAGTTAAGGTGCTAG-1	9.46902	4.84558
001-094_T0_COL_EPI_5p_N1__CTTCTCTAGAGGACGG-1	9.22209	4.55026
001-094_T0_COL_EPI_5p_N1__ACGGCCACACAACTGT-1	8.95681	4.91724
001-094_T0_COL_EPI_5p_N1__GCGCCAACAGACAAGC-1	9.78632	6.15461
001-094_T0_COL_EPI_5p_N1__GGAGCAAAGAGTGACC-1	9.71487	6.12124
001-094_T0_COL_EPI_5p_N1__GGGTTGCCATGTAGTC-1	9.1185	5.05386
001-094_T0_COL_EPI_5p_N1__AAGCCGCTCACCACCT-1	9.98348	6.36959
001-094_T0_COL_EPI_5p_N1__ACACCAAAGTACGCCC-1	10.0579	6.18098
001-094_T0_COL_EPI_5p_N1__CTTAGGACACTGTGTA-1	9.7684	6.01621
001-094_T0_COL_EPI_5p_N1__GTGCATAAGATGCGAC-1	9.41989	5.09611
001-094_T0_COL_EPI_5p_N1__GATCAGTGTTGGGACA-1	9.22026	4.27346
001-094_T0_COL_EPI_5p_N1__CTACACCTCTGCTGTC-1	9.66561	5.55107
001-094_T0_COL_EPI_5p_N1__AGCTTGATCAGAGCTT-1	9.78835	5.89194
001-094_T0_COL_EPI_5p_N1__CTTTGCGAGCGTAATA-1	10.0314	4.59423
001-094_T0_COL_EPI_5p_N1__GGATTACCAGTCGTGC-1	9.79894	5.382
001-094_T0_COL_EPI_5p_N1__GCTGGGTAGTTAGCGG-1	9.74232	6.0935
001-094_T0_COL_EPI_5p_N1__AGAGCGATCCTTGCCA-1	8.85592	4.73634
001-094_T0_COL_EPI_5p_N1__GCGAGAATCTCGGACG-1	10.0956	5.99609
001-094_T0_COL_EPI_5p_N1__TCGGTAAAGCATGGCA-1	10.0041	6.19513
001-094_T0_COL_EPI_5p_N1__TAGTTGGAGAAACGCC-1	9.3229	5.54792
001-094_T0_COL_EPI_5p_N1__GACTGCGTCAAACCGT-1	8.98583	5.17127
001-094_T0_COL_EPI_5p_N1__AGTGGGAAGCCGATTT-1	9.9328	6.55943
001-094_T0_COL_EPI_5p_N1__TTGACTTCATCGACGC-1	8.98798	5.07174
001-094_T0_COL_EPI_5p_N1__AGCTTGAAGGTAGCTG-1	10.2883	5.16822
001-094_T0_COL_EPI_5p_N1__CCGTACTTCGAATCCA-1	10.0633	5.66576
001-094_T0_COL_EPI_5p_N1__ATTACTCCAGACGCAA-1	9.91477	5.9757
001-094_T0_COL_EPI_5p_N1__TAGACCACACGCTTTC-1	10.0784	5.49996
001-094_T0_COL_EPI_5p_N1__CCATTCGTCTCGATGA-1	9.02853	5.02466
001-094_T0_COL_EPI_5p_N1__TGGTTCCGTAAACCTC-1	10.5481	6.13311
001-094_T0_COL_EPI_5p_N1__TGCTGCTAGCACAGGT-1	9.91981	5.01929
001-094_T0_COL_EPI_5p_N1__TGTTCCGAGTTAACGA-1	9.79571	5.94856
001-094_T0_COL_EPI_5p_N1__CTGCCTAGTGATGCCC-1	9.69974	5.28607
001-094_T0_COL_EPI_5p_N1__GATCAGTAGCCATCGC-1	9.72145	5.99899
001-094_T0_COL_EPI_5p_N1__CTGATCCAGATGTCGG-1	9.85932	5.46539
001-094_T0_COL_EPI_5p_N1__CAGCAGCAGAGTAAGG-1	9.77049	6.21602
001-094_T0_COL_EPI_5p_N1__CTAGCCTAGACTAAGT-1	9.13039	5.23316
001-094_T0_COL_EPI_5p_N1__GGTGTTAGTAAGGATT-1	10.0743	5.83995
001-094_T0_COL_EPI_5p_N1__TCATTACCAATTCCTT-1	8.92918	4.91821
001-094_T0_COL_EPI_5p_N1__CCTTTCTGTAAGGGAA-1	9.98826	5.5685
001-094_T0_COL_EPI_5p_N1__CAGCGACCACCAGGTC-1	9.77945	5.79897
001-094_T0_COL_EPI_5p_N1__CAGCAGCGTCCAGTTA-1	10.0126	6.21681
001-094_T0_COL_EPI_5p_N1__GCGCCAACAAGACGTG-1	11.5844	6.53691
001-094_T0_COL_EPI_5p_N1__AGCTCCTCATCGGACC-1	9.31264	4.74648
001-094_T0_COL_EPI_5p_N1__CCCTCCTCAAGCCGTC-1	9.8518	5.58539
001-094_T0_COL_EPI_5p_N1__AAGACCTCATGGGACA-1	9.55104	5.35684
001-094_T0_COL_EPI_5p_N1__CCTCAGTGTAGCGTAG-1	10.0051	5.41566
001-094_T0_COL_EPI_5p_N1__CATCAAGTCTCTGTCG-1	9.45274	5.48078
001-094_T0_COL_EPI_5p_N1__GCGCCAAGTTAGATGA-1	9.53447	6.14315
001-094_T0_COL_EPI_5p_N1__CGGAGCTTCAGCCTAA-1	9.50137	4.91615
001-094_T0_COL_EPI_5p_N1__GTATCTTGTCTCCATC-1	9.24055	5.49755
001-094_T0_COL_EPI_5p_N1__ATAACGCGTAGCTTGT-1	9.81692	5.4996
001-094_T0_COL_EPI_5p_N1__CACAGTATCATACGGT-1	10.2134	6.83654
001-094_T0_COL_EPI_5p_N1__AGTGTCAGTCCGAATT-1	9.80024	6.01417
001-094_T0_COL_EPI_5p_N1__CGGACACTCTTGTACT-1	9.75394	5.76846
001-094_T0_COL_EPI_5p_N1__CAGAGAGTCTCTGCTG-1	9.79542	5.68858
001-094_T0_COL_EPI_5p_N1__TCGTACCAGGACAGAA-1	9.84723	5.65871
001-094_T0_COL_EPI_5p_N1__GACGTGCAGATAGGAG-1	8.90429	3.95672
001-094_T0_COL_EPI_5p_N1__CTCGTACAGGGCACTA-1	9.63067	4.57816
001-094_T0_COL_EPI_5p_N1__TATCAGGCAAAGCAAT-1	9.94252	5.6818
001-094_T0_COL_EPI_5p_N1__TGAGCCGGTGGTTTCA-1	9.77626	5.34288
001-094_T0_COL_EPI_5p_N1__ACATGGTGTGTGCCTG-1	10.0283	6.35116
001-094_T0_COL_EPI_5p_N1__ACATCAGTCTTGAGGT-1	10.0277	5.6844
001-094_T0_COL_EPI_5p_N1__ACGGAGACAAATACAG-1	9.89749	4.31158
001-094_T0_COL_EPI_5p_N1__AACCGCGAGTTAGCGG-1	9.92207	5.88654
001-094_T0_COL_EPI_5p_N1__GCGCAACCAACTGCGC-1	9.15989	4.86781
001-094_T0_COL_EPI_5p_N1__TATCTCAGTAATCGTC-1	9.43925	5.76731
001-094_T0_COL_EPI_5p_N1__ACACTGATCGTTTAGG-1	9.78524	5.74675
001-094_T0_COL_EPI_5p_N1__GTAACTGGTCCAACTA-1	10.695	5.62518
001-094_T0_COL_EPI_5p_N1__CACCAGGTCACCACCT-1	9.3886	5.61144
001-094_T0_COL_EPI_5p_N1__CCACTACAGTGTGGCA-1	9.90234	5.43929
001-094_T0_COL_EPI_5p_N1__GGAATAACAGCGTTCG-1	9.72728	5.70512
001-094_T0_COL_EPI_5p_N1__CTTTGCGAGGACCACA-1	10.9323	5.82878
001-094_T0_COL_EPI_5p_N1__CAGTAACTCCATGAGT-1	9.57345	5.51776
001-094_T0_COL_EPI_5p_N1__GCTCTGTAGAGGGCTT-1	10.091	5.8474
001-094_T0_COL_EPI_5p_N1__AGGGAGTCACTACAGT-1	9.76709	5.5422
001-094_T0_COL_EPI_5p_N1__GGGAATGAGTACCGGA-1	9.74082	5.68974
001-094_T0_COL_EPI_5p_N1__CACCACTAGGGTGTTG-1	9.36854	5.51217
001-094_T0_COL_EPI_5p_N1__GGCGTGTTCACGAAGG-1	9.33803	5.07614
001-094_T0_COL_EPI_5p_N1__GCTGCTTAGTCAAGGC-1	8.8563	4.24827
001-094_T0_COL_EPI_5p_N1__ACGAGGACACAGCCCA-1	9.25081	4.77341
001-094_T0_COL_EPI_5p_N1__GAAGCAGAGGACAGAA-1	10.1251	5.85553
001-094_T0_COL_EPI_5p_N1__CCGGGATAGGAGCGAG-1	9.04828	4.93623
001-094_T0_COL_EPI_5p_N1__CTACGTCTCGGAATCT-1	9.98781	5.90814
001-094_T0_COL_EPI_5p_N1__ACGCAGCAGAGCCTAG-1	9.77586	5.8854
001-094_T0_COL_EPI_5p_N1__GCTGCTTCACTGCCAG-1	9.35295	5.26476
001-094_T0_COL_EPI_5p_N1__ACGGGCTTCAGCACAT-1	10.6357	6.53275
001-094_T0_COL_EPI_5p_N1__GTAGGCCCAGTTAACC-1	9.74324	5.91726
001-094_T0_COL_EPI_5p_N1__GGACAAGGTCTGCAAT-1	9.51164	5.03319
001-094_T0_COL_EPI_5p_N1__GATCAGTAGTGACATA-1	9.41423	5.42966
001-094_T0_COL_EPI_5p_N1__CATGCCTTCTGCCAGG-1	9.7779	5.59958
001-094_T0_COL_EPI_5p_N1__ACGCAGCAGTAGATGT-1	9.56418	5.74964
001-094_T0_COL_EPI_5p_N1__AGATCTGAGACAGAGA-1	9.63581	5.88976
001-094_T0_COL_EPI_5p_N1__TCTGGAAAGATCCGAG-1	10.1663	6.33378
001-094_T0_COL_EPI_5p_N1__GGCGACTGTCCCTACT-1	9.46209	5.35425
001-094_T0_COL_EPI_5p_N1__CACACAAGTCATGCCG-1	9.72744	5.52983
001-094_T0_COL_EPI_5p_N1__TAAACCGTCGAATGGG-1	9.52893	5.3895
001-094_T0_COL_EPI_5p_N1__TTCTCCTAGATATGCA-1	8.89729	4.94475
001-094_T0_COL_EPI_5p_N1__TCTGAGATCAGCGATT-1	9.81883	5.50846
001-094_T0_COL_EPI_5p_N1__GCAAACTGTACTTGAC-1	9.38195	5.49891
001-094_T0_COL_EPI_5p_N1__ACATGGTGTCTCTTAT-1	10.3728	6.90343
001-094_T0_COL_EPI_5p_N1__CGATTGAAGTAGGCCA-1	9.57914	5.61092
001-094_T0_COL_EPI_5p_N1__ACGGGTCGTAAGAGGA-1	10.0526	5.89638
001-094_T0_COL_EPI_5p_N1__GTTACAGGTGCAGTAG-1	9.98116	5.35847
001-094_T0_COL_EPI_5p_N1__AAAGTAGCAGTTCCCT-1	10.7493	5.0854
001-094_T0_COL_EPI_5p_N1__GTTAAGCGTACTCTCC-1	10.0933	6.34535
001-094_T0_COL_EPI_5p_N1__CTCTAATAGACTTTCG-1	9.04561	5.50419
001-094_T0_COL_EPI_5p_N1__GACGGCTTCCATGAAC-1	9.83682	6.18993
001-094_T0_COL_EPI_5p_N1__TACTCGCCACGGTAAG-1	9.98693	5.97219
001-094_T0_COL_EPI_5p_N1__GAACCTACAGCCACCA-1	9.63235	5.60567
001-094_T0_COL_EPI_5p_N1__TCACAAGCATGAAGTA-1	9.71916	5.81966
001-094_T0_COL_EPI_5p_N1__GGGAGATGTCTCCATC-1	9.65447	5.44576
001-094_T0_COL_EPI_5p_N1__AGAATAGGTTTCGCTC-1	9.48909	5.40416
001-094_T0_COL_EPI_5p_N1__CAACTAGCATCCGGGT-1	9.87844	4.79204
001-094_T0_COL_EPI_5p_N1__CTCCTAGTCTACTTAC-1	10.4762	4.784
001-094_T0_COL_EPI_5p_N1__CTCGTCATCCGGGTGT-1	9.37411	5.15702
001-094_T0_COL_EPI_5p_N1__GGGAGATAGTACCGGA-1	9.48354	5.70515
001-094_T0_COL_EPI_5p_N1__ATCTGCCGTGTGCCTG-1	9.69778	5.45673
001-094_T0_COL_EPI_5p_N1__CCAGCGACACGACGAA-1	10.028	5.94486
001-094_T0_COL_EPI_5p_N1__CCCTCCTTCGGTTCGG-1	9.87988	5.53278
001-094_T0_COL_EPI_5p_N1__TGAGCATAGACTACAA-1	9.7157	5.92214
001-094_T0_COL_EPI_5p_N1__TGGCGCAAGCGTCTAT-1	9.71244	4.74674
001-094_T0_COL_EPI_5p_N1__GCAATCAGTTACGCGC-1	11.0895	7.22495
001-094_T0_COL_EPI_5p_N1__TTCTCAACACAACTGT-1	9.96372	6.41445
001-094_T0_COL_EPI_5p_N1__CAGCAGCTCCTTGACC-1	9.60144	5.72375
001-094_T0_COL_EPI_5p_N1__GCGGGTTTCATGTGGT-1	8.7607	5.52262
001-094_T0_COL_EPI_5p_N1__ATCCGAAAGAGTAATC-1	9.3035	5.68564
001-094_T0_COL_EPI_5p_N1__CATCAGACACACGCTG-1	11.2281	7.76367
001-094_T0_COL_EPI_5p_N1__GGAACTTGTCGCATAT-1	9.45696	5.22225
001-094_T0_COL_EPI_5p_N1__GTAACTGCAGGATTGG-1	10.3217	6.375
001-094_T0_COL_EPI_5p_N1__CCAATCCTCCAGTATG-1	10.0442	5.17216
001-094_T0_COL_EPI_5p_N1__GCGAGAATCCAGGGCT-1	9.48486	3.88323
001-094_T0_COL_EPI_5p_N1__TCACAAGCAAGGGTCA-1	10.5958	7.04192
001-094_T0_COL_EPI_5p_N1__CTCGTCACAGTTTACG-1	9.41066	5.57881
001-094_T0_COL_EPI_5p_N1__GCGCGATCAAGTAATG-1	9.41875	5.38868
001-094_T0_COL_EPI_5p_N1__AGTCTTTCACGTTGGC-1	10.33	6.45614
001-094_T0_COL_EPI_5p_N1__GGATGTTGTATATGAG-1	9.26038	5.7556
001-094_T0_COL_EPI_5p_N1__TACCTTAGTGATGATA-1	9.03937	4.20077
001-094_T0_COL_EPI_5p_N1__CCATTCGAGCGTGAGT-1	10.0251	4.89412
001-094_T0_COL_EPI_5p_N1__ACACTGAAGTTCCACA-1	9.32474	5.16238
001-094_T0_COL_EPI_5p_N1__TTCCCAGTCGCCAGCA-1	10.2183	4.94649
001-094_T0_COL_EPI_5p_N1__TACTTACCAGACGCAA-1	10.0588	6.34366
001-094_T0_COL_EPI_5p_N1__CACATAGCAGCGTTCG-1	9.3037	5.33463
001-094_T0_COL_EPI_5p_N1__TTCCCAGGTTCGTGAT-1	9.90778	5.7021
001-094_T0_COL_EPI_5p_N1__GGATTACAGCCTATGT-1	9.11651	5.23428
001-094_T0_COL_EPI_5p_N1__CTCGGGACATATACGC-1	9.59292	5.65499
001-094_T0_COL_EPI_5p_N1__CACAGTAAGTTAGCGG-1	9.04461	5.23983
001-094_T0_COL_EPI_5p_N1__AAGGCAGGTGTTCGAT-1	9.65019	5.41284
001-094_T0_COL_EPI_5p_N1__AAGGTTCTCACCAGGC-1	10.0892	5.89193
001-094_T0_COL_EPI_5p_N1__ACCTTTATCTAAGCCA-1	10.1367	6.8403
001-094_T0_COL_EPI_5p_N1__GCCTCTAGTCTAGCGC-1	9.61297	4.46915
001-094_T0_COL_EPI_5p_N1__CTCTACGAGGCCCTTG-1	10.6318	5.85044
001-094_T0_COL_EPI_5p_N1__GAGGTGAAGCCAGTAG-1	9.85026	5.65164
001-094_T0_COL_EPI_5p_N1__CTCGGGATCTTCAACT-1	9.60239	4.77202
001-094_T0_COL_EPI_5p_N1__TCATTTGGTAATCACC-1	9.81382	4.19424
001-094_T0_COL_EPI_5p_N1__TACACGACACATCCGG-1	9.79283	5.70032
001-094_T0_COL_EPI_5p_N1__ACACCAATCTCGCATC-1	10.0131	6.56756
001-094_T0_COL_EPI_5p_N1__AAGCCGCAGATGTTAG-1	9.67176	5.62378
001-094_T0_COL_EPI_5p_N1__GCCTCTACAATCAGAA-1	9.6534	5.69957
001-094_T0_COL_EPI_5p_N1__CAGTAACCAGACAGGT-1	9.67728	5.59075
001-094_T0_COL_EPI_5p_N1__TTAGGACTCTTGTTTG-1	9.38224	5.44511
001-094_T0_COL_EPI_5p_N1__CTAACTTCATGAAGTA-1	9.68508	5.52232
001-094_T0_COL_EPI_5p_N1__GCTGGGTAGCAATCTC-1	9.109	4.28508
001-094_T0_COL_EPI_5p_N1__AGGTCCGGTTCCAACA-1	10.7007	6.74337
001-094_T0_COL_EPI_5p_N1__GTAACGTTCTTCATGT-1	9.37731	5.48804
001-094_T0_COL_EPI_5p_N1__GAACGGATCAACTCTT-1	9.91865	5.55521
001-094_T0_COL_EPI_5p_N1__TACTCATAGCTCCTTC-1	9.26382	5.2184
001-094_T0_COL_EPI_5p_N1__CGTAGCGAGTACGATA-1	10.5393	5.42107
001-094_T0_COL_EPI_5p_N1__GCCTCTAAGGCTCTTA-1	9.66101	5.76121
001-094_T0_COL_EPI_5p_N1__GCAATCAAGTTAAGTG-1	9.75075	6.05504
001-094_T0_COL_EPI_5p_N1__TACCTATAGAAGGGTA-1	10.6121	5.84329
001-094_T0_COL_EPI_5p_N1__GAATAAGGTCCATGAT-1	9.61033	4.55305
001-094_T0_COL_EPI_5p_N1__CTGTTTAGTACTTCTT-1	9.46689	5.16928
001-094_T0_COL_EPI_5p_N1__AAAGCAAAGACGCAAC-1	9.89603	5.77854
001-094_T0_COL_EPI_5p_N1__CATGACAAGAAGAAGC-1	9.89198	6.42426
001-094_T0_COL_EPI_5p_N1__GTGGGTCCAGTTCATG-1	11.1025	7.48047
001-094_T0_COL_EPI_5p_N1__GCATGTAGTCAATGTC-1	9.30086	5.57535
001-094_T0_COL_EPI_5p_N1__CGGAGCTCATGCTGGC-1	9.39121	5.56187
001-094_T0_COL_EPI_5p_N1__TACAGTGAGTACGTTC-1	8.90802	4.99083
001-094_T0_COL_EPI_5p_N1__GTCAAGTCATAAGACA-1	9.35837	4.28716
001-094_T0_COL_EPI_5p_N1__CGGTTAAGTTGATTCG-1	9.94134	4.15505
001-094_T0_COL_EPI_5p_N1__TAGTTGGGTAGGGACT-1	9.9382	5.60522
001-094_T0_COL_EPI_5p_N1__TCGTAGAGTCAATACC-1	9.71123	5.56431
001-094_T0_COL_EPI_5p_N1__ACTGAACCATTGTGCA-1	9.58597	5.14111
001-094_T0_COL_EPI_5p_N1__GACGTTATCAGGTAAA-1	9.78653	5.7053
001-094_T0_COL_EPI_5p_N1__GATGAAACATAAAGGT-1	9.59941	5.76016
001-094_T0_COL_EPI_5p_N1__AGCAGCCAGTGCCATT-1	9.20327	5.20079
001-094_T0_COL_EPI_5p_N1__TCCACACCAAGCCGTC-1	9.78779	5.60649
001-094_T0_COL_EPI_5p_N1__GATGCTAGTCCCTTGT-1	9.27876	5.07022
001-094_T0_COL_EPI_5p_N1__CATGGCGTCTGTACGA-1	9.09667	5.43676
001-094_T0_COL_EPI_5p_N1__CCTCAGTTCTCGCATC-1	9.54423	5.51792
001-094_T0_COL_EPI_5p_N1__CGACCTTCAAGCCATT-1	9.49251	5.45016
001-094_T0_COL_EPI_5p_N1__ATTACTCTCCACGCAG-1	9.6935	5.86573
001-094_T0_COL_EPI_5p_N1__CTGATCCCAACGCACC-1	9.69661	5.61379
001-094_T0_COL_EPI_5p_N1__ACGGCCAAGGCCGAAT-1	9.1659	3.78594
001-094_T0_COL_EPI_5p_N1__GTGAAGGAGGTTCCTA-1	9.84723	5.52647
001-094_T0_COL_EPI_5p_N1__CTCGGAGCACAGTCGC-1	9.56253	5.92495
001-094_T0_COL_EPI_5p_N1__AACTGGTCACGACTCG-1	9.15305	4.96856
001-094_T0_COL_EPI_5p_N1__GTCAAGTAGAATGTGT-1	10.6041	5.69435
001-094_T0_COL_EPI_5p_N1__GAAGCAGGTTGCCTCT-1	9.6488	5.68103
001-094_T0_COL_EPI_5p_N1__AGCGTATGTGGTTTCA-1	8.75305	4.96933
001-094_T0_COL_EPI_5p_N1__TCCACACGTAAGTTCC-1	9.04168	3.92763
001-094_T0_COL_EPI_5p_N1__GTACTCCGTTAGATGA-1	9.94028	5.93909
001-094_T0_COL_EPI_5p_N1__CCATTCGTCGATGAGG-1	9.59842	5.75805
001-094_T0_COL_EPI_5p_N1__CCTAGCTTCAAGGCTT-1	9.64266	5.63338
001-094_T0_COL_EPI_5p_N1__TCCCGATAGAATCTCC-1	9.85308	5.82608
001-094_T0_COL_EPI_5p_N1__ACTTGTTGTGTAAGTA-1	9.44759	5.60331
001-094_T0_COL_EPI_5p_N1__CAACCAAGTTATGTGC-1	9.04732	5.21832
001-094_T0_COL_EPI_5p_N1__CTAGCCTTCCTGCTTG-1	9.37345	5.49866
001-094_T0_COL_EPI_5p_N1__TCACAAGCAGCGTCCA-1	9.42734	5.45965
001-094_T0_COL_EPI_5p_N1__GTAACTGGTGAGGGAG-1	9.84435	5.08011
001-094_T0_COL_EPI_5p_N1__GTACTTTCAGTAAGCG-1	9.10029	5.07379
001-094_T0_COL_EPI_5p_N1__AACTGGTTCTCGCTTG-1	11.1266	7.05363
001-094_T0_COL_EPI_5p_N1__ATTCTACTCTATCGCC-1	10.1865	4.09188
001-094_T0_COL_EPI_5p_N1__AGGTCCGCATTACCTT-1	9.95561	5.29374
001-094_T0_COL_EPI_5p_N1__GCAGTTATCCTGTACC-1	9.6721	5.7466
001-094_T0_COL_EPI_5p_N1__CGTGAGCAGTACATGA-1	9.73265	6.12261
001-094_T0_COL_EPI_5p_N1__AGCCTAAAGTTTGCGT-1	9.24402	4.75755
001-094_T0_COL_EPI_5p_N1__CGACCTTAGAGCTATA-1	9.44154	5.62742
001-094_T0_COL_EPI_5p_N1__CTGAAACCAGAGCCAA-1	10.4092	7.158
001-094_T0_COL_EPI_5p_N1__AAAGATGAGCTGGAAC-1	8.87452	4.71676
001-094_T0_COL_EPI_5p_N1__ACGTCAAAGCAACGGT-1	10.0998	5.57751
001-094_T0_COL_EPI_5p_N1__AACTTTCTCACAGGCC-1	10.2799	6.64084
001-094_T0_COL_EPI_5p_N1__TGGCGCACACATGTGT-1	9.38932	5.33097
001-094_T0_COL_EPI_5p_N1__CTAGAGTCAATTCCTT-1	8.80115	4.9091
001-094_T0_COL_EPI_5p_N1__TTTATGCCAACACCTA-1	9.69693	5.63367
001-094_T0_COL_EPI_5p_N1__CACACTCGTCTGCCAG-1	10.0637	4.30357
001-094_T0_COL_EPI_5p_N1__GTGGGTCGTACCTACA-1	9.94763	6.10952
001-094_T0_COL_EPI_5p_N1__GCTCTGTGTTCCCTTG-1	9.9439	5.93807
001-094_T0_COL_EPI_5p_N1__CAAGAAATCTCCGGTT-1	9.70206	5.54874
001-094_T0_COL_EPI_5p_N1__CGACCTTTCCAGTAGT-1	9.84088	5.09881
001-094_T0_COL_EPI_5p_N1__CGTTGGGTCCCATTAT-1	9.78274	5.54524
001-094_T0_COL_EPI_5p_N1__CAGCTGGGTCGCATCG-1	9.94052	6.13119
001-094_T0_COL_EPI_5p_N1__GCTGCGAGTAGCAAAT-1	9.80116	5.36016
001-094_T0_COL_EPI_5p_N1__CGCGTTTGTTGCTCCT-1	8.90656	4.63817
001-094_T0_COL_EPI_5p_N1__GATCGTATCGACCAGC-1	9.93894	6.23594
001-094_T0_COL_EPI_5p_N1__TCACAAGGTATATGAG-1	10.0676	6.75615
001-094_T0_COL_EPI_5p_N1__TGCGCAGCAGACTCGC-1	9.75123	6.00732
001-094_T0_COL_EPI_5p_N1__ATAAGAGTCGCCTGTT-1	9.60954	5.49485
001-094_T0_COL_EPI_5p_N1__CAGCAGCTCATGCTCC-1	9.2278	5.57231
001-094_T0_COL_EPI_5p_N1__GAAATGAGTGTGCGTC-1	9.84196	5.65375
001-094_T0_COL_EPI_5p_N1__ACGGGTCCATGGGACA-1	9.63515	5.46446
001-094_T0_COL_EPI_5p_N1__GTTTCTACAGCATACT-1	9.43495	5.01301
001-094_T0_COL_EPI_5p_N1__TGCGTGGGTCCGTGAC-1	8.37326	4.8148
001-094_T0_COL_EPI_5p_N1__CCCAATCAGTCTCCTC-1	9.23128	5.04544
001-094_T0_COL_EPI_5p_N1__GTAGTCATCACGATGT-1	9.82582	5.88537
001-094_T0_COL_EPI_5p_N1__CAAGTTGTCGGATGGA-1	9.15148	5.12615
001-094_T0_COL_EPI_5p_N1__CTTTGCGTCCCTTGCA-1	10.3385	4.30123
001-094_T0_COL_EPI_5p_N1__GGCTGGTAGTGTCCCG-1	9.58106	5.60051
001-094_T0_COL_EPI_5p_N1__AACACGTAGCCCGAAA-1	10.1942	5.91725
001-094_T0_COL_EPI_5p_N1__CTAGTGAGTGACGGTA-1	10.2516	6.47692
001-094_T0_COL_EPI_5p_N1__CCGTTCACAGACGTAG-1	9.49898	5.71556
001-094_T0_COL_EPI_5p_N1__GCGCAGTCATGTAGTC-1	9.86134	4.75163
001-094_T0_COL_EPI_5p_N1__GCGCAGTCACAAGCCC-1	9.97545	5.29708
001-094_T0_COL_EPI_5p_N1__CCTCTGATCTACTTAC-1	9.7037	5.12176
001-094_T0_COL_EPI_5p_N1__TGCCCTACACGGTGTC-1	10.2607	5.48418
001-094_T0_COL_EPI_5p_N1__AGGTCATAGTTAGCGG-1	10.1349	5.66361
001-094_T0_COL_EPI_5p_N1__CCACGGAGTTGGACCC-1	8.90648	4.02664
001-094_T0_COL_EPI_5p_N1__CTTAGGAGTACGCACC-1	10.6448	5.51392
001-094_T0_COL_EPI_5p_N1__GGCGACTAGAGGTAGA-1	9.12763	4.84872
001-094_T0_COL_EPI_5p_N1__AAACGGGTCTCTGAGA-1	9.70176	5.4604
001-094_T0_COL_EPI_5p_N1__GACGCGTAGAAGGTTT-1	9.37744	5.35935
001-094_T0_COL_EPI_5p_N1__CTCATTAAGATGCCTT-1	10.2308	7.00044
001-094_T0_COL_EPI_5p_N1__CTAATGGCATGAGCGA-1	11.3149	7.57776
001-094_T0_COL_EPI_5p_N1__AGTGTCAGTTCTGGTA-1	9.4262	5.28774
001-094_T0_COL_EPI_5p_N1__CCGGTAGCAAGTTGTC-1	10.3407	4.34393
001-094_T0_COL_EPI_5p_N1__TCTCTAACACTGTGTA-1	9.87815	5.83677
001-094_T0_COL_EPI_5p_N1__GACACGCGTTTGTTGG-1	9.71704	5.43167
001-094_T0_COL_EPI_5p_N1__GTGCGGTAGCTGGAAC-1	9.76194	6.05679
001-094_T0_COL_EPI_5p_N1__ATAGACCAGTGGAGAA-1	9.53614	5.49893
001-094_T0_COL_EPI_5p_N1__TCAGGTAGTCTCCCTA-1	9.43538	4.42158
001-094_T0_COL_EPI_5p_N1__CTCTGGTGTACACCGC-1	8.78395	4.97544
001-094_T0_COL_EPI_5p_N1__CCGTACTGTATAGTAG-1	9.31083	5.22248
001-094_T0_COL_EPI_5p_N1__ATCTACTTCACCTCGT-1	10.063	5.12781
001-094_T0_COL_EPI_5p_N1__GTACTCCTCTTAGCCC-1	9.43782	5.51886
001-094_T0_COL_EPI_5p_N1__TTAGTTCAGCACACAG-1	9.38389	5.76764
001-094_T0_COL_EPI_5p_N1__CGTCTACCATCCGGGT-1	9.69442	5.65373
001-094_T0_COL_EPI_5p_N1__CAACCTCAGTACGACG-1	9.71936	5.62693
001-094_T0_COL_EPI_5p_N1__CATGACAAGACTAGAT-1	10.1633	6.24556
001-094_T0_COL_EPI_5p_N1__GTGCAGCCAGTATAAG-1	9.94881	5.9577
001-094_T0_COL_EPI_5p_N1__GTCATTTCACTGAAGG-1	9.75413	5.78974
001-094_T0_COL_EPI_5p_N1__TGGACGCCACACAGAG-1	9.68979	5.15927
001-094_T0_COL_EPI_5p_N1__CAACCTCGTACGAAAT-1	9.67831	5.75638
001-094_T0_COL_EPI_5p_N1__CCTACCACAGACAAGC-1	9.1229	4.99958
001-094_T0_COL_EPI_5p_N1__TTAGTTCAGACAAGCC-1	9.75556	5.77407
001-094_T0_COL_EPI_5p_N1__GCGAGAAGTCAGAAGC-1	9.74374	5.87745
001-094_T0_COL_EPI_5p_N1__CGCGTTTCATCGTCGG-1	9.69851	6.26349
001-094_T0_COL_EPI_5p_N1__CTTGGCTTCTACTCAT-1	9.57363	5.50195
001-094_T0_COL_EPI_5p_N1__GCATGCGCAGGAATCG-1	9.74762	2.90974
001-094_T0_COL_EPI_5p_N1__GATGAAAGTCCTCCAT-1	9.16913	3.98588
001-094_T0_COL_EPI_5p_N1__ATCCACCGTGTTGGGA-1	9.52361	4.60068
001-094_T0_COL_EPI_5p_N1__TTGGAACAGCGCCTCA-1	8.78085	3.97495
001-094_T0_COL_EPI_5p_N1__GAACATCGTAGGCTGA-1	9.4298	5.51793
001-094_T0_COL_EPI_5p_N1__GCATGCGCAACACCTA-1	10.8139	6.86146
001-094_T0_COL_EPI_5p_N1__ACTGAGTAGTACATGA-1	9.49542	5.33436
001-094_T0_COL_EPI_5p_N1__CAACCAAGTGTATGGG-1	9.826	4.51121
001-094_T0_COL_EPI_5p_N1__CTAACTTCAATGAAAC-1	9.59373	4.51378
001-094_T0_COL_EPI_5p_N1__TGGACGCGTAAGGGAA-1	9.06447	4.55668
001-094_T0_COL_EPI_5p_N1__TTAGTTCGTACTCTCC-1	10.3051	5.83217
001-094_T0_COL_EPI_5p_N1__CGCCAAGTCTGGAGCC-1	9.03774	4.52336
001-094_T0_COL_EPI_5p_N1__CCGGTAGTCTTGTATC-1	9.73299	5.65055
001-094_T0_COL_EPI_5p_N1__TTCTCAAGTCTGGAGA-1	9.54	5.51575
001-094_T0_COL_EPI_5p_N1__ACGAGCCCAGATTGCT-1	9.64749	5.01089
001-094_T0_COL_EPI_5p_N1__TATTACCCAGGAACGT-1	9.52102	5.5124
001-094_T0_COL_EPI_5p_N1__GTCTCGTAGGCTACGA-1	9.28401	5.3437
001-094_T0_COL_EPI_5p_N1__CACACTCCATTTGCTT-1	10.153	6.65272
001-094_T0_COL_EPI_5p_N1__CCCAATCGTGGTGTAG-1	9.64622	5.95248
001-094_T0_COL_EPI_5p_N1__GACGGCTTCAAGGTAA-1	10.0671	4.66516
001-094_T0_COL_EPI_5p_N1__CCACTACAGGTGATTA-1	10.3341	5.6731
001-094_T0_COL_EPI_5p_N1__GCTGGGTCAAACGTGG-1	10.8458	7.47708
001-094_T0_COL_EPI_5p_N1__TTTGTCAGTCTTCGTC-1	9.8946	6.15623
001-094_T0_COL_EPI_5p_N1__ACACCCTTCACCCTCA-1	9.24339	5.00002
001-094_T0_COL_EPI_5p_N1__GTATTCTTCGGTCTAA-1	10.2635	6.84408
001-094_T0_COL_EPI_5p_N1__TTTGTCATCCTAAGTG-1	10.3905	5.61209
001-094_T0_COL_EPI_5p_N1__CTGGTCTTCAATCACG-1	9.68962	4.89033
001-094_T0_COL_EPI_5p_N1__GAACATCAGGGTTCCC-1	9.58031	5.42167
001-094_T0_COL_EPI_5p_N1__AGTGTCAAGCCTCGTG-1	10.1391	7.06315
001-094_T0_COL_EPI_5p_N1__TAGGCATTCTCAACTT-1	9.25392	4.90382
001-094_T0_COL_EPI_5p_N1__TTAGGCAGTCAACTGT-1	9.56353	5.70338
001-094_T0_COL_EPI_5p_N1__CCCTCCTGTGAAATCA-1	9.01995	5.34365
001-094_T0_COL_EPI_5p_N1__GGACGTCAGTGGTCCC-1	8.98487	4.83675
001-094_T0_COL_EPI_5p_N1__CGATCGGTCGGAAACG-1	10.4875	7.75766
001-094_T0_COL_EPI_5p_N1__TAGAGCTCAATGGTCT-1	10.7611	7.35313
001-094_T0_COL_EPI_5p_N1__ACGGGCTTCGTTACAG-1	9.73687	5.96206
001-094_T0_COL_EPI_5p_N1__GCAGTTATCGAATCCA-1	9.5829	5.89426
001-094_T0_COL_EPI_5p_N1__GTACGTATCCACGAAT-1	10.6153	6.21128
001-094_T0_COL_EPI_5p_N1__TTCGAAGTCCCATTAT-1	9.43163	5.4414
001-094_T0_COL_EPI_5p_N1__TATGCCCGTCGTGGCT-1	9.75405	5.50547
001-094_T0_COL_EPI_5p_N1__AGGGTGACATAACCTG-1	9.70363	5.96146
001-094_T0_COL_EPI_5p_N1__GTATCTTGTATTCTCT-1	9.80826	6.03325
001-094_T0_COL_EPI_5p_N1__TGAGGGAGTGATGATA-1	9.35505	5.2473
001-094_T0_COL_EPI_5p_N1__TTATGCTTCACATAGC-1	9.88232	3.97353
001-094_T0_COL_EPI_5p_N1__AACTCAGAGGGCTTCC-1	11.0379	7.08458
001-094_T0_COL_EPI_5p_N1__TCTCTAAAGTGGACGT-1	9.45012	4.78079
001-094_T0_COL_EPI_5p_N1__CATGGCGCAACCGCCA-1	10.7459	7.00691
001-094_T0_COL_EPI_5p_N1__TCATTACCAATCTACG-1	9.22884	4.22529
001-094_T0_COL_EPI_5p_N1__CGATGGCGTAGAAAGG-1	9.01318	4.94719
001-094_T0_COL_EPI_5p_N1__CTTACCGGTGGGTCAA-1	9.92339	4.79769
001-094_T0_COL_EPI_5p_N1__CATTATCCAAGCGCTC-1	9.67755	5.35829
001-094_T0_COL_EPI_5p_N1__CAGATCATCACGCGGT-1	9.23401	4.42063
001-094_T0_COL_EPI_5p_N1__CGGACACAGCTGTTCA-1	8.87112	4.91895
001-094_T0_COL_EPI_5p_N1__CGTCTACTCGAACGGA-1	9.77408	5.70379
001-094_T0_COL_EPI_5p_N1__CGTCACTTCGGCGGTT-1	9.14664	4.92045
001-094_T0_COL_EPI_5p_N1__AGAGCGACATGTAAGA-1	10.2093	6.3168
001-094_T0_COL_EPI_5p_N1__ATAGACCCACGGTAAG-1	9.32134	5.43366
001-094_T0_COL_EPI_5p_N1__ACCCACTCAAGCTGTT-1	10.1278	6.52623
001-094_T0_COL_EPI_5p_N1__GCATGTACACAACGTT-1	9.60409	5.87166
001-094_T0_COL_EPI_5p_N1__AACTGGTTCTAGAGTC-1	9.48315	5.67185
001-094_T0_COL_EPI_5p_N1__GCTTCCAAGCGTCTAT-1	9.55691	3.54264
001-094_T0_COL_EPI_5p_N1__CAGTCCTGTCTACCTC-1	9.32563	4.95558
001-094_T0_COL_EPI_5p_N1__ATCTGCCGTATAGGTA-1	9.49179	5.56111
001-094_T0_COL_EPI_5p_N1__CGTAGCGGTATTAGCC-1	10.7128	6.55007
001-094_T0_COL_EPI_5p_N1__TGGTTCCCACATTCGA-1	9.76551	6.1455
001-094_T0_COL_EPI_5p_N1__GTCATTTTCCCATTTA-1	10.115	6.08712
001-094_T0_COL_EPI_5p_N1__AGTCTTTCATGTCGAT-1	9.80928	6.01188
001-094_T0_COL_EPI_5p_N1__TGCGCAGGTACCGGCT-1	10.6088	6.93493
001-094_T0_COL_EPI_5p_N1__GCGCAGTGTTTGTTGG-1	9.24823	5.33858
001-094_T0_COL_EPI_5p_N1__CCTTCGATCCGTAGGC-1	9.11377	4.86022
001-094_T0_COL_EPI_5p_N1__GTCGTAAGTCAAGCGA-1	9.80031	5.65834
001-094_T0_COL_EPI_5p_N1__ACTATCTTCAGTGCAT-1	10.0074	5.70982
001-094_T0_COL_EPI_5p_N1__CAGCTGGGTAACGCGA-1	10.2836	5.63027
001-094_T0_COL_EPI_5p_N1__TCGGGACGTCGAACAG-1	10.017	4.22053
001-094_T0_COL_EPI_5p_N1__ATGTGTGCACTTAAGC-1	9.80293	5.52404
001-094_T0_COL_EPI_5p_N1__TAGCCGGAGAATAGGG-1	9.60548	5.49017
001-094_T0_COL_EPI_5p_N1__CATATGGGTGTGCGTC-1	9.95301	5.72151
001-094_T0_COL_EPI_5p_N1__GAATAAGCACGGCTAC-1	10.619	5.43261
001-094_T0_COL_EPI_5p_N1__AACACGTAGCAGACTG-1	10.8084	7.35345
001-094_T0_COL_EPI_5p_N1__CCCAATCCACAAGCCC-1	9.63784	3.11266
001-094_T0_COL_EPI_5p_N1__AAACCTGTCATGCATG-1	10.0377	2.84425
001-094_T0_COL_EPI_5p_N1__GCTGGGTAGACATAAC-1	9.82785	4.18275
001-094_T0_COL_EPI_5p_N1__GCGCAACAGCCGGTAA-1	8.84349	4.63978
001-094_T0_COL_EPI_5p_N1__GTGTGCGAGATCGGGT-1	8.92698	3.48905
001-094_T0_COL_EPI_5p_N1__TAAGTGCGTGTGCGTC-1	9.15548	5.64253
001-094_T0_COL_EPI_5p_N1__AAGGTTCTCATAAAGG-1	9.2901	4.21755
001-094_T0_COL_EPI_5p_N1__AGCTTGATCTGAGGGA-1	9.98452	6.19137
001-094_T0_COL_EPI_5p_N1__GTCACGGAGAGCAATT-1	9.33283	5.34211
001-094_T0_COL_EPI_5p_N1__GATCGCGAGCACAGGT-1	9.42639	5.45747
001-094_T0_COL_EPI_5p_N1__GAATAAGGTGTGCGTC-1	9.5784	5.56625
001-094_T0_COL_EPI_5p_N1__CGTCTACCACGAGGTA-1	10.2697	5.57526
001-094_T0_COL_EPI_5p_N1__TCTCATACACCGCTAG-1	11.2327	7.29962
001-094_T0_COL_EPI_5p_N1__CGTAGGCTCAAAGACA-1	8.95939	4.86737
001-094_T0_COL_EPI_5p_N1__AAACGGGGTCCAGTAT-1	9.74072	5.89379
001-094_T0_COL_EPI_5p_N1__CGTAGCGTCTGCCCTA-1	9.4695	5.53336
001-094_T0_COL_EPI_5p_N1__AAGGCAGGTGTTCTTT-1	9.99377	5.58198
001-094_T0_COL_EPI_5p_N1__TGGTTAGCAATGCCAT-1	9.48216	5.46472
001-094_T0_COL_EPI_5p_N1__AGATCTGCATTTGCTT-1	9.77643	6.25693
001-094_T0_COL_EPI_5p_N1__TCGGGACTCCCAAGTA-1	9.14308	5.00269
001-094_T0_COL_EPI_5p_N1__ATCATCTAGGAGTTTA-1	10.1281	6.01615
001-094_T0_COL_EPI_5p_N1__CTACGTCAGGTACTCT-1	9.5456	4.62406
001-094_T0_COL_EPI_5p_N1__AGGGATGGTCCGTGAC-1	9.56353	5.65096
001-094_T0_COL_EPI_5p_N1__GACGTTACAATGAAAC-1	9.98853	6.38783
001-094_T0_COL_EPI_5p_N1__CTCACACTCCAGATCA-1	10.0389	6.08098
001-094_T0_COL_EPI_5p_N1__GAAGCAGTCTAACTGG-1	11.239	7.66736
001-094_T0_COL_EPI_5p_N1__TTCTCCTTCTGAAAGA-1	10.1298	5.63552
001-094_T0_COL_EPI_5p_N1__TTGGCAAGTGACAAAT-1	10.6316	2.74775
001-094_T0_COL_EPI_5p_N1__ACACCCTTCCTCTAGC-1	10.0698	6.19404
001-094_T0_COL_EPI_5p_N1__GCTGCAGAGGTTCCTA-1	9.34417	5.7653
001-094_T0_COL_EPI_5p_N1__TGGTTAGAGGTGGGTT-1	10.0935	5.89045
001-094_T0_COL_EPI_5p_N1__CGTCAGGCAGTATCTG-1	11.3401	7.69275
001-094_T0_COL_EPI_5p_N1__AGCCTAAAGTGGCACA-1	10.0019	3.03719
001-094_T0_COL_EPI_5p_N1__CCATGTCGTAAACCTC-1	10.3123	7.04728
001-094_T0_COL_EPI_5p_N1__ACGAGGACACCAGATT-1	10.114	4.50439
001-094_T0_COL_EPI_5p_N1__AAAGATGTCCGTAGTA-1	9.97295	6.05127
001-094_T0_COL_EPI_5p_N1__GTTAAGCAGGCTAGAC-1	9.18627	3.37963
001-094_T0_COL_EPI_5p_N1__GAACATCCAGGATCGA-1	10.4194	4.44274
001-094_T0_COL_EPI_5p_N1__ATCTGCCCACAGGTTT-1	10.3301	5.39912
001-094_T0_COL_EPI_5p_N1__CGAATGTCAGGAATGC-1	10.1265	5.63321
001-094_T0_COL_EPI_5p_N1__GGTGCGTCAATGACCT-1	9.70911	6.2875
001-094_T0_COL_EPI_5p_N1__CCCAGTTGTTCAGTAC-1	10.0131	2.90188
001-094_T0_COL_EPI_5p_N1__GATGCTAGTGCTAGCC-1	9.7458	4.97231
001-094_T0_COL_EPI_5p_N1__TAGCCGGGTGCAACTT-1	9.87767	5.50512
001-094_T0_COL_EPI_5p_N1__CGTGTAACATCGGACC-1	9.43803	5.51453
001-094_T0_COL_EPI_5p_N1__TCCCGATTCAGATAAG-1	10.5858	5.76781
001-094_T0_COL_EPI_5p_N1__CGTCACTCATGTCCTC-1	9.8953	4.22972
001-094_T0_COL_EPI_5p_N1__GATGCTAAGGATGGTC-1	10.0341	6.39467
001-094_T0_COL_EPI_5p_N1__CGTCCATCATTTGCCC-1	9.78211	2.88158
001-094_T0_COL_EPI_5p_N1__TCAATCTTCTTGAGGT-1	9.33919	5.16785
001-094_T0_COL_EPI_5p_N1__GCATGATCATTATCTC-1	11.1062	7.4613
001-094_T0_COL_EPI_5p_N1__GTCACGGCAGTCCTTC-1	9.50007	4.78215
001-094_T0_COL_EPI_5p_N1__CGTGAGCTCTCGATGA-1	9.16836	5.23968
001-094_T0_COL_EPI_5p_N1__TGACGGCGTCGCATAT-1	10.6755	7.08792
001-094_T0_COL_EPI_5p_N1__GCGAGAAGTCGCTTCT-1	9.50191	5.51898
001-094_T0_COL_EPI_5p_N1__CCGTGGATCGGACAAG-1	9.67103	5.66381
001-094_T0_COL_EPI_5p_N1__CACCAGGTCTCACATT-1	9.41042	5.3811
001-094_T0_COL_EPI_5p_N1__TGACTAGGTCTAGTGT-1	9.60073	5.17148
001-094_T0_COL_EPI_5p_N1__ACATCAGTCGTACCGG-1	9.66168	5.2785
001-094_T0_COL_EPI_5p_N1__AGAGCGAAGTAACCCT-1	10.2926	5.40352
001-094_T0_COL_EPI_5p_N1__AGGGATGCATCATCCC-1	9.17063	5.18757
001-094_T0_COL_EPI_5p_N1__CATGGCGAGCGTTTAC-1	9.20127	5.51159
001-094_T0_COL_EPI_5p_N1__TTGACTTTCGTGTAGT-1	9.17732	4.30055
001-094_T0_COL_EPI_5p_N1__TCCCGATTCCACGACG-1	10.5289	6.05892
001-094_T0_COL_EPI_5p_N1__CGCGGTAAGCGATATA-1	9.61928	5.67676
001-094_T0_COL_EPI_5p_N1__CTCACACAGCTGGAAC-1	11.0102	7.58259
001-094_T0_COL_EPI_5p_N1__GGATTACTCCCTCAGT-1	10.2435	6.55612
001-094_T0_COL_EPI_5p_N1__TCGTAGAGTACTTAGC-1	10.7003	7.2023
001-094_T0_COL_EPI_5p_N1__GCGCAGTGTTGTACAC-1	10.5409	6.79022
001-094_T0_COL_EPI_5p_N1__TGCCCTAAGCCATCGC-1	9.79887	5.37495
001-094_T0_COL_EPI_5p_N1__CACACTCTCGATAGAA-1	10.2669	6.21337
001-094_T0_COL_EPI_5p_N1__GCTTCCAAGCTAGGCA-1	9.83377	5.83726
001-094_T0_COL_EPI_5p_N1__GGCGTGTTCTTGTCAT-1	10.295	4.5769
001-094_T0_COL_EPI_5p_N1__TCTATTGGTCCAGTGC-1	9.31507	4.73246
001-094_T0_COL_EPI_5p_N1__GGCGTGTCATGTCGAT-1	9.00129	4.94024
001-094_T0_COL_EPI_5p_N1__GCTGCAGCACCTCGGA-1	8.89958	4.89351
001-094_T0_COL_EPI_5p_N1__AAGTCTGGTGGCGAAT-1	9.92939	5.53549
001-094_T0_COL_EPI_5p_N1__CCGGTAGTCGCCCTTA-1	9.57071	5.41189
001-094_T0_COL_EPI_5p_N1__TCAGGTAAGCTGAACG-1	10.0144	5.27007
001-094_T0_COL_EPI_5p_N1__TGAGGGATCACTGGGC-1	10.6473	6.19212
001-094_T0_COL_EPI_5p_N1__CCCTCCTTCTGCCAGG-1	9.81296	5.17365
001-094_T0_COL_EPI_5p_N1__CGGAGTCGTGCACGAA-1	9.6565	5.59799
001-094_T0_COL_EPI_5p_N1__GACTACAAGGCAAAGA-1	10.7045	5.65981
001-094_T0_COL_EPI_5p_N1__AGAATAGTCTTCAACT-1	9.54629	4.7728
001-094_T0_COL_EPI_5p_N1__CCTACCAAGTGCGTGA-1	10.4279	6.9964
001-094_T0_COL_EPI_5p_N1__CACATAGAGACCTAGG-1	10.5036	6.57569
001-094_T0_COL_EPI_5p_N1__AAGGTTCCAGGACGTA-1	9.82608	5.18679
001-094_T0_COL_EPI_5p_N1__AAGCCGCCAGTGGAGT-1	9.15655	3.1935
001-094_T0_COL_EPI_5p_N1__CCGGGATTCTTTACAC-1	11.3718	7.70558
001-094_T0_COL_EPI_5p_N1__AACACGTGTGTTGAGG-1	10.1265	4.21667
001-094_T0_COL_EPI_5p_N1__GGGAGATCAATAAGCA-1	11.1882	7.60374
001-094_T0_COL_EPI_5p_N1__TTAGGCATCTGAAAGA-1	9.78626	5.8631
001-094_T0_COL_EPI_5p_N1__AAGCCGCCACACCGAC-1	9.32688	5.61198
001-094_T0_COL_EPI_5p_N1__TCGTAGATCTGGCGAC-1	9.3568	2.77586
001-094_T0_COL_EPI_5p_N1__TACAGTGAGGAGCGAG-1	9.09831	4.81374
001-094_T0_COL_EPI_5p_N1__TTTATGCAGATATGCA-1	11.3373	7.39554
001-094_T0_COL_EPI_5p_N1__CTTTGCGGTCCGAATT-1	10.1605	2.79967
001-094_T0_COL_EPI_5p_N1__ATCTACTGTACCGCTG-1	9.39746	4.37251
001-094_T0_COL_EPI_5p_N1__TGGCCAGTCGTATCAG-1	10.1321	5.43903
001-094_T0_COL_EPI_5p_N1__CCTCAGTCAAGCCGCT-1	9.71094	3.96634
001-094_T0_COL_EPI_5p_N1__AAACCTGGTTCCGTCT-1	10.1343	6.18775
001-094_T0_COL_EPI_5p_N1__TACAGTGCAGGGAGAG-1	9.50479	4.94414
001-094_T0_COL_EPI_5p_N1__CGATTGAGTTCAGACT-1	9.8567	6.10365
001-094_T0_COL_EPI_5p_N1__AGCGGTCAGCACCGTC-1	9.98985	5.16075
001-094_T0_COL_EPI_5p_N1__CGAACATGTGCAGGTA-1	9.73078	4.52386
001-094_T0_COL_EPI_5p_N1__GCATGTACACGTAAGG-1	10.3686	5.99745
001-094_T0_COL_EPI_5p_N1__CATCGAATCAGCAACT-1	9.46292	4.98175
001-094_T0_COL_EPI_5p_N1__GCACATACAATCTACG-1	10.6198	5.0831
001-094_T0_COL_EPI_5p_N1__CTGCTGTTCAACCAAC-1	10.0134	6.57723
001-094_T0_COL_EPI_5p_N1__AAGGCAGAGGCCCGTT-1	10.238	2.5664
001-094_T0_COL_EPI_5p_N1__TCAACGAAGTCAAGGC-1	9.23144	5.10668
001-094_T0_COL_EPI_5p_N1__GAAACTCTCTAGAGTC-1	10.3192	6.24056
001-094_T0_COL_EPI_5p_N1__CTGATCCCAATAGAGT-1	9.61948	5.47424
001-094_T0_COL_EPI_5p_N1__TCAGGATAGTGGAGTC-1	9.35482	5.45487
001-094_T0_COL_EPI_5p_N1__CATGACAAGTTTAGGA-1	9.48625	5.60035
001-094_T0_COL_EPI_5p_N1__TAAGCGTTCTGCGGCA-1	9.56174	2.7153
001-094_T0_COL_EPI_5p_N1__GAACCTAAGCCACGCT-1	11.3193	7.19119
001-094_T0_COL_EPI_5p_N1__CTAGAGTGTCTCCCTA-1	9.89033	4.11682
001-094_T0_COL_EPI_5p_N1__AACCATGTCATGTGGT-1	10.6357	2.59149
001-094_T0_COL_EPI_5p_N1__GACCAATCAATGGATA-1	9.99306	2.74553
001-094_T0_COL_EPI_5p_N1__TCAATCTAGAAACCGC-1	9.68535	4.37321
001-094_T0_COL_EPI_5p_N1__CTGCTGTCATTAGCCA-1	9.8455	4.83133
001-094_T0_COL_EPI_5p_N1__CATTATCAGTCATGCT-1	9.46874	4.84478
001-094_T0_COL_EPI_5p_N1__TAAACCGCATGAGCGA-1	9.76451	2.65834
001-094_T0_COL_EPI_5p_N1__CCCAATCGTTTGACAC-1	9.87568	5.72658
001-094_T0_COL_EPI_5p_N1__GTAGTCAAGGCGATAC-1	9.95932	5.95439
001-094_T0_COL_EPI_5p_N1__CTGATAGGTTCACCTC-1	10.213	6.0537
001-094_T0_COL_EPI_5p_N1__AGCAGCCTCGTTGCCT-1	9.88844	4.81219
001-094_T0_COL_EPI_5p_N1__TGCGTGGAGTCAATAG-1	10.6275	2.2577
001-094_T0_COL_EPI_5p_N1__ATCTGCCCAGTCGATT-1	9.7024	4.51023
001-094_T0_COL_EPI_5p_N1__CGGGTCAAGGCCATAG-1	9.97766	6.36129
001-094_T0_COL_EPI_5p_N1__CTAACTTAGTGATCGG-1	10.1133	6.71733
001-094_T0_COL_EPI_5p_N1__CCATTCGGTAGCCTAT-1	10.68	6.45385
001-094_T0_COL_EPI_5p_N1__ACGGCCAAGCGTAGTG-1	10.4099	5.92127
001-094_T0_COL_EPI_5p_N1__ACAGCTAAGCAGCCTC-1	10.9211	5.42013
001-094_T0_COL_EPI_5p_N1__CTGCGGAAGGCCCTCA-1	10.8602	7.38136
001-094_T0_COL_EPI_5p_N1__TCGAGGCCAAGCCGCT-1	9.84902	3.29212
001-094_T0_COL_EPI_5p_N1__TACGGTATCAAGGCTT-1	9.20905	5.33657
001-094_T0_COL_EPI_5p_N1__CTCGGGAAGCAGGTCA-1	9.88141	2.61217
001-094_T0_COL_EPI_5p_N1__AGGGATGCAGTGACAG-1	9.72459	5.82306
001-094_T0_COL_EPI_5p_N1__CCTTCGACAGCCTTGG-1	9.95481	6.08785
001-094_T0_COL_EPI_5p_N1__TGACGGCAGAGTTGGC-1	9.67226	2.51994
001-094_T0_COL_EPI_5p_N1__GATCTAGCATGGTTGT-1	9.64176	4.60372
001-094_T0_COL_EPI_5p_N1__CGACTTCAGTAATCCC-1	9.99558	2.46004
001-094_T0_COL_EPI_5p_N1__AGTAGTCTCAACGGGA-1	10.0045	6.43557
001-094_T0_COL_EPI_5p_N1__GTCACGGGTAACGCGA-1	9.82609	5.77679
001-094_T0_COL_EPI_5p_N1__AGGGAGTTCAGTCAGT-1	10.2408	5.75831
001-094_T0_COL_EPI_5p_N1__ATCCGAATCGTCCGTT-1	11.2631	7.32794
001-094_T0_COL_EPI_5p_N1__CGCTGGACATCGGTTA-1	8.80395	4.607
001-094_T0_COL_EPI_5p_N1__CTGCCTAAGATAGGAG-1	9.70403	5.92645
001-094_T0_COL_EPI_5p_N1__ACTTACTCACCGAATT-1	10.192	6.71224
001-094_T0_COL_EPI_5p_N1__TGGCCAGCATCAGTCA-1	10.1052	3.29717
001-094_T0_COL_EPI_5p_N1__TTCGGTCAGATCCTGT-1	10.1567	4.42037
001-094_T0_COL_EPI_5p_N1__AGCCTAACAAGGGTCA-1	8.87401	5.21741
001-094_T0_COL_EPI_5p_N1__GTGCATACAGGAATGC-1	9.74451	5.50638
001-094_T0_COL_EPI_5p_N1__CACTCCAGTCAGAAGC-1	10.1431	6.14612
001-094_T0_COL_EPI_5p_N1__TCCCGATGTGTGAATA-1	9.67775	5.90379
001-094_T0_COL_EPI_5p_N1__GGGAATGCACGAAACG-1	10.101	6.82327
001-094_T0_COL_EPI_5p_N1__GTTTCTAGTGTCGCTG-1	11.0961	7.24582
001-094_T0_COL_EPI_5p_N1__AAAGCAAGTGTGCCTG-1	10.1039	6.07568
001-094_T0_COL_EPI_5p_N1__CGTAGCGAGCGCCTCA-1	8.83558	5.05216
001-094_T0_COL_EPI_5p_N1__ACATGGTGTCTCTCGT-1	9.72317	2.93217
001-094_T0_COL_EPI_5p_N1__AAGTCTGAGAACAACT-1	9.76101	5.74104
001-094_T0_COL_EPI_5p_N1__CACACCTTCTGGTGTA-1	9.26378	5.00658
001-094_T0_COL_EPI_5p_N1__GTCGTAAAGTTGAGTA-1	8.89258	4.86958
001-094_T0_COL_EPI_5p_N1__GCTCTGTCAAACGTGG-1	9.2783	4.11027
001-094_T0_COL_EPI_5p_N1__GTGTTAGAGACCTTTG-1	11.0213	7.08041
001-094_T0_COL_EPI_5p_N1__TCATTACAGCGTTTAC-1	9.67133	4.93969
001-094_T0_COL_EPI_5p_N1__CTCGAAAAGCCACTAT-1	8.81263	4.14895
001-094_T0_COL_EPI_5p_N1__CTAGTGATCGTACGGC-1	9.82523	2.49534
001-094_T0_COL_EPI_5p_N1__GTCGGGTGTCTGATCA-1	9.49138	4.63191
001-094_T0_COL_EPI_5p_N1__AAGCCGCAGACTTTCG-1	9.97898	5.11308
001-094_T0_COL_EPI_5p_N1__TCTATTGCATCGACGC-1	9.56066	4.5518
001-094_T0_COL_EPI_5p_N1__CGCCAAGCACAACGCC-1	9.82152	6.0527
001-094_T0_COL_EPI_5p_N1__CCCAATCAGAATAGGG-1	9.01131	4.95265
001-094_T0_COL_EPI_5p_N1__GACTAACCACAACGTT-1	11.1065	7.57498
001-094_T0_COL_EPI_5p_N1__AAGCCGCCATCACGTA-1	10.1181	5.2362
001-094_T0_COL_EPI_5p_N1__CGATGGCTCGTTGCCT-1	9.72837	2.93541
001-094_T0_COL_EPI_5p_N1__TACGGGCGTCGCGGTT-1	9.60235	5.48696
001-094_T0_COL_EPI_5p_N1__GAACGGATCCACGTGG-1	9.98289	5.95097
001-094_T0_COL_EPI_5p_N1__GGAGCAATCTTCAACT-1	9.77082	5.59059
001-094_T0_COL_EPI_5p_N1__GACGTTACAGCCAATT-1	10.173	5.96013
001-094_T0_COL_EPI_5p_N1__CAGCAGCCATGCCACG-1	9.7931	3.31301
001-094_T0_COL_EPI_5p_N1__GGCAATTAGCCCAATT-1	9.96263	2.9374
001-094_T0_COL_EPI_5p_N1__GAGCAGATCCACTCCA-1	9.45286	2.64298
001-094_T0_COL_EPI_5p_N1__CGGCTAGAGGGTGTGT-1	9.59858	5.18723
001-094_T0_COL_EPI_5p_N1__GGGCACTTCGCTGATA-1	10.3024	3.23323
001-094_T0_COL_EPI_5p_N1__TAAGTGCGTAACGCGA-1	10.2415	6.76713
001-094_T0_COL_EPI_5p_N1__GCTTCCACATGTCCTC-1	10.5108	2.97581
001-094_T0_COL_EPI_5p_N1__ATCATCTCAATAAGCA-1	9.87301	6.91865
001-094_T0_COL_EPI_5p_N1__CCTTACGAGCTCCTCT-1	9.84797	5.8229
001-094_T0_COL_EPI_5p_N1__CGTGAGCCACGGCTAC-1	9.85013	6.55856
001-094_T0_COL_EPI_5p_N1__GATGAGGCAGCGTTCG-1	9.44184	2.68544
001-094_T0_COL_EPI_5p_N1__CGAGAAGAGGACAGCT-1	10.4398	2.87784
001-094_T0_COL_EPI_5p_N1__CACACTCGTTCAGACT-1	9.90337	6.40096
001-094_T0_COL_EPI_5p_N1__CCGGGATGTTGAACTC-1	11.7636	7.22095
001-094_T0_COL_EPI_5p_N1__TGTGGTAGTTACGTCA-1	9.40448	5.53263
001-094_T0_COL_EPI_5p_N1__TCAACGAAGTCGCCGT-1	9.80432	2.79641
001-094_T0_COL_EPI_5p_N1__TGCTGCTGTACGACCC-1	9.98049	2.84715
001-094_T0_COL_EPI_5p_N1__GGAATAATCGGAGGTA-1	9.84627	6.06822
001-094_T0_COL_EPI_5p_N1__AGCATACAGTTAGCGG-1	10.5873	6.20542
001-094_T0_COL_EPI_5p_N1__CAGCATAGTCGACTGC-1	9.84554	2.75949
001-094_T0_COL_EPI_5p_N1__GCGCGATGTCCAAGTT-1	9.13693	5.57485
001-094_T0_COL_EPI_5p_N1__GGTGAAGCATCAGTCA-1	10.2965	3.43606
001-094_T0_COL_EPI_5p_N1__CTCTAATCATCGATGT-1	9.87933	6.28566
001-094_T0_COL_EPI_5p_N1__GGAAAGCTCCTGCTTG-1	9.95691	2.71332
001-094_T0_COL_EPI_5p_N1__CGACTTCTCGAATGGG-1	9.55613	2.90071
001-094_T0_COL_EPI_5p_N1__GACGCGTTCACCAGGC-1	9.4508	4.58829
001-094_T0_COL_EPI_5p_N1__TGCGGGTCACTTCTGC-1	10.7339	6.00476
001-094_T0_COL_EPI_5p_N1__CTGTGCTGTCTCTCGT-1	10.2998	2.93934
001-094_T0_COL_EPI_5p_N1__GTCGGGTAGCCCAATT-1	9.62197	4.89621
001-094_T0_COL_EPI_5p_N1__CCATTCGAGTACGATA-1	10.4625	5.73925
001-094_T0_COL_EPI_5p_N1__GAAACTCAGCGTTGCC-1	11.0964	6.98749
001-094_T0_COL_EPI_5p_N1__CCACGGAAGACAAGCC-1	10.1967	6.36646
001-094_T0_COL_EPI_5p_N1__AGTGAGGAGCGAAGGG-1	10.4199	5.77858
001-094_T0_COL_EPI_5p_N1__ATAAGAGAGTAGGCCA-1	9.93327	5.77982
001-094_T0_COL_EPI_5p_N1__TCTCATACAGTGGAGT-1	10.9416	6.06869
001-094_T0_COL_EPI_5p_N1__GCCAAATAGTGATCGG-1	10.5844	5.8529
001-094_T0_COL_EPI_5p_N1__GGAACTTAGAGACGAA-1	9.79954	6.3047
001-094_T0_COL_EPI_5p_N1__GAAGCAGAGAACAATC-1	9.61366	2.80333
001-094_T0_COL_EPI_5p_N1__CCGTGGAGTCGCTTCT-1	9.83598	5.59434
001-094_T0_COL_EPI_5p_N1__CTGTGCTAGATCCCGC-1	11.4958	7.47274
001-094_T0_COL_EPI_5p_N1__TAAGAGAAGTGGGATC-1	9.22254	5.62688
001-094_T0_COL_EPI_5p_N1__CTAGAGTGTTCAGCGC-1	10.3271	6.88368
001-094_T0_COL_EPI_5p_N1__CAGATCATCCATGAAC-1	9.78639	5.57145
001-094_T0_COL_EPI_5p_N1__GCTGCGATCTCGAGTA-1	10.6803	5.37795
001-094_T0_COL_EPI_5p_N1__CCTTTCTTCTCTTATG-1	9.77521	2.82177
001-094_T0_COL_EPI_5p_N1__TGTTCCGTCACTGGGC-1	8.98838	5.52586
001-094_T0_COL_EPI_5p_N1__CGTAGGCCAGATGGGT-1	9.70441	4.95848
001-094_T0_COL_EPI_5p_N1__GCGGGTTGTAGGCATG-1	9.9389	5.09245
001-094_T0_COL_EPI_5p_N1__CTGCCTAAGATCTGAA-1	10.0035	5.43596
001-094_T0_COL_EPI_5p_N1__CAGAATCTCATGCATG-1	9.45734	5.3562
001-094_T0_COL_EPI_5p_N1__CGCGTTTGTCACTGGC-1	10.5013	4.90194
001-094_T0_COL_EPI_5p_N1__TCACAAGTCAGTTAGC-1	9.16009	5.29609
001-094_T0_COL_EPI_5p_N1__GCTGGGTTCACTTCAT-1	9.71715	4.99385
001-094_T0_COL_EPI_5p_N1__CGTGTCTAGTGTACGG-1	9.54912	4.56213
001-094_T0_COL_EPI_5p_N1__ACTTTCAAGCTGCAAG-1	11.4138	6.67038
001-094_T0_COL_EPI_5p_N1__GGTATTGGTTCGAATC-1	9.82605	6.22298
001-094_T0_COL_EPI_5p_N1__CCTAGCTGTTGAGTTC-1	9.99167	5.8929
001-094_T0_COL_EPI_5p_N1__CCCATACGTCTAGGTT-1	9.46342	4.04602
001-094_T0_COL_EPI_5p_N1__ATCTGCCCATGTCTCC-1	9.40611	4.41046
001-094_T0_COL_EPI_5p_N1__GTCGGGTTCCTTGACC-1	9.77805	2.58877
001-094_T0_COL_EPI_5p_N1__TGGTTAGGTACCAGTT-1	9.64548	2.78577
001-094_T0_COL_EPI_5p_N1__TACGGGCTCGTTGACA-1	10.103	2.93561
001-094_T0_COL_EPI_5p_N1__TAGACCATCTACGAGT-1	9.57914	2.73573
001-094_T0_COL_EPI_5p_N1__GTCTTCGAGACCTTTG-1	10.0361	2.82396
001-094_T0_COL_EPI_5p_N1__GATTCAGCATTTCAGG-1	9.8569	5.47707
001-094_T0_COL_EPI_5p_N1__CATTCGCAGAAAGTGG-1	9.54771	5.0009
001-094_T0_COL_EPI_5p_N1__GCTTCCACACACTGCG-1	9.11424	4.94572
001-094_T0_COL_EPI_5p_N1__ACGATACCATTCTCAT-1	10.139	2.82437
001-094_T0_COL_EPI_5p_N1__GATCGTACATACGCCG-1	9.55218	3.25414
001-094_T0_COL_EPI_5p_N1__AGGGATGCAGTAAGAT-1	9.64343	5.02987
001-094_T0_COL_EPI_5p_N1__GATCTAGGTTAAAGAC-1	10.4425	2.48046
001-094_T0_COL_EPI_5p_N1__CAAGTTGAGACTAAGT-1	10.3099	5.71211
001-094_T0_COL_EPI_5p_N1__CATCAAGGTACCGCTG-1	11.2983	7.41989
001-094_T0_COL_EPI_5p_N1__CATCCACCAACTTGAC-1	10.7293	3.61743
001-094_T0_COL_EPI_5p_N1__ATTGGACAGAGGGATA-1	9.79722	2.73561
001-094_T0_COL_EPI_5p_N1__GATCGATAGGAGTACC-1	9.23545	4.85199
001-094_T0_COL_EPI_5p_N1__CTCGTCATCCTTTCTC-1	9.93365	2.52948
001-094_T0_COL_EPI_5p_N1__AGCGTATGTAGAAAGG-1	9.87481	2.61549
001-094_T0_COL_EPI_5p_N1__GGATGTTCAGCTCCGA-1	9.81706	2.91546
001-094_T0_COL_EPI_5p_N1__GCATGCGTCGGAAACG-1	9.84115	4.73288
001-094_T0_COL_EPI_5p_N1__GTGCGGTGTCTCCACT-1	11.1056	7.33776
001-094_T0_COL_EPI_5p_N1__TGTCCCAAGTAATCCC-1	11.3996	6.67848
001-094_T0_COL_EPI_5p_N1__GCGCAGTGTGTGGTTT-1	10.4063	3.17217
001-094_T0_COL_EPI_5p_N1__CTGTTTAAGGTGCACA-1	9.79913	2.84489
001-094_T0_COL_EPI_5p_N1__TCTCATAAGTGATCGG-1	10.0431	5.5414
001-094_T0_COL_EPI_5p_N1__GGAAAGCTCGTCTGCT-1	10.3397	6.01887
001-094_T0_COL_EPI_5p_N1__CCAGCGAGTTCACGGC-1	10.032	2.88244
001-094_T0_COL_EPI_5p_N1__CTCATTACAATTGCTG-1	10.1965	5.34039
001-094_T0_COL_EPI_5p_N1__CCTATTAAGCAAATCA-1	8.81861	3.77696
001-094_T0_COL_EPI_5p_N1__TAAGAGATCAGAAATG-1	10.2138	5.51999
001-094_T0_COL_EPI_5p_N1__TGGGAAGGTTAAAGTG-1	11.2393	6.81671
001-094_T0_COL_EPI_5p_N1__ACGCCGAGTGCTCTTC-1	10.8933	5.82012
001-094_T0_COL_EPI_5p_N1__AGCGGTCTCGGGAGTA-1	9.93739	5.73441
001-094_T0_COL_EPI_5p_N1__CTACATTGTACAGTGG-1	9.53803	2.48531
001-094_T0_COL_EPI_5p_N1__TTCGGTCTCTGGTGTA-1	10.3197	5.59059
001-094_T0_COL_EPI_5p_N1__TGTGGTACAATGGATA-1	9.87167	5.21788
001-094_T0_COL_EPI_5p_N1__TGTTCCGGTCGACTGC-1	11.4643	7.32989
001-094_T0_COL_EPI_5p_N1__ACTGAGTTCTATCCTA-1	9.52709	2.80831
001-094_T0_COL_EPI_5p_N1__CGAGCCATCCATTCTA-1	10.8959	6.89415
001-094_T0_COL_EPI_5p_N1__AACTTTCCAAACTGCT-1	9.09362	3.84722
001-094_T0_COL_EPI_5p_N1__TTGTAGGAGCCCAATT-1	9.54287	4.71901
001-094_T0_COL_EPI_5p_N1__ATTTCTGTCCCAAGAT-1	9.80122	5.39877
001-094_T0_COL_EPI_5p_N1__CTCCTAGAGTGGTAGC-1	9.68055	4.77683
001-094_T0_COL_EPI_5p_N1__CTGCGGAGTGCACCAC-1	9.76792	5.13538
001-094_T0_COL_EPI_5p_N1__CGATTGATCGCTAGCG-1	9.17424	4.68536
001-094_T0_COL_EPI_5p_N1__TCGGGACAGACCACGA-1	8.85899	4.78969
001-094_T0_COL_EPI_5p_N1__CGTGAGCTCAAGAAGT-1	9.57311	3.64334
001-094_T0_COL_EPI_5p_N1__TTCGGTCGTCTTGCGG-1	10.1376	2.73529
001-094_T0_COL_EPI_5p_N1__AGATTGCTCCCTAATT-1	9.67909	4.5023
001-094_T0_COL_EPI_5p_N1__GCGGGTTTCAACGGCC-1	11.0268	6.76474
001-094_T0_COL_EPI_5p_N1__AGGGATGCATATGAGA-1	9.59088	3.10162
001-094_T0_COL_EPI_5p_N1__GTCCTCACACGGATAG-1	10.3361	3.76306
001-094_T0_COL_EPI_5p_N1__CTAACTTGTCGAAAGC-1	11.8424	7.03442
001-094_T0_COL_EPI_5p_N1__TCAGGATCACTCTGTC-1	9.75136	4.3221
001-094_T0_COL_EPI_5p_N1__ACATCAGTCAGCGACC-1	9.98125	4.34666
001-094_T0_COL_EPI_5p_N1__TAGCCGGAGCGGCTTC-1	9.53287	5.21128
001-094_T0_COL_EPI_5p_N1__CTTAGGACAGGAACGT-1	10.6359	6.58192
001-094_T0_COL_EPI_5p_N1__TTGGAACTCTTCCTTC-1	9.5419	4.93001
001-094_T0_COL_EPI_5p_N1__GCGCAACGTTGAGGTG-1	12.0052	6.92089
001-094_T0_COL_EPI_5p_N1__AACCATGAGAGTCGGT-1	11.6548	6.74177
001-094_T0_COL_EPI_5p_N1__TCTGAGAAGCTGAAAT-1	9.47985	5.02049
001-094_T0_COL_EPI_5p_N1__CTTAGGATCTAGAGTC-1	10.2907	6.62845
001-094_T0_COL_EPI_5p_N1__TACGGATCAGTAACGG-1	10.3656	5.47788
001-094_T0_COL_EPI_5p_N1__TAAGAGAAGATAGCAT-1	11.7274	7.31527
001-094_T0_COL_EPI_5p_N1__AGTCTTTTCAACTCTT-1	10.05	3.697
001-094_T0_COL_EPI_5p_N1__GCATGTATCGAGGTAG-1	10.2045	3.37429
001-094_T0_COL_EPI_5p_N1__GAAACTCTCCGCATCT-1	10.8525	6.61573
001-094_T0_COL_EPI_5p_N1__GACTACACAAGCCCAC-1	10.1981	4.49588
001-094_T0_COL_EPI_5p_N1__GACGTTAAGGTGATAT-1	11.1872	6.91734
001-094_T0_COL_EPI_5p_N1__CCTATTAAGCTACCGC-1	9.6571	6.18448
001-094_T0_COL_EPI_5p_N1__ACGGGCTCACTCAGGC-1	9.19825	4.32712
001-094_T0_COL_EPI_5p_N1__GCGCCAAGTTGGAGGT-1	10.1032	4.44647
001-094_T0_COL_EPI_5p_N1__GCTGCTTCAAGTCATC-1	11.7123	6.80663
001-094_T0_COL_EPI_5p_N1__CAAGAAACAGATCCAT-1	9.77183	3.57831
001-094_T0_COL_EPI_5p_N1__CCCATACAGTACTTGC-1	9.05392	5.63198
001-094_T0_COL_EPI_5p_N1__CTCGTACGTGACCAAG-1	10.5759	5.17328
001-094_T0_COL_EPI_5p_N1__ACGTCAAAGCTCCCAG-1	10.544	6.04754
001-094_T0_COL_EPI_5p_N1__ATGGGAGGTTCCATGA-1	10.5886	4.93972
001-094_T0_COL_EPI_5p_N1__TAAGAGAAGGAGTTTA-1	9.26782	5.63634
001-094_T0_COL_EPI_5p_N1__GAACCTACAAGGACTG-1	10.0956	1.93688
001-094_T0_COL_EPI_5p_N1__CATTCGCCAGATCGGA-1	11.4999	6.60149
001-094_T0_COL_EPI_5p_N1__GGGAGATTCCTTTACA-1	9.27121	2.91222
001-094_T0_COL_EPI_5p_N1__CCGTGGATCTGACCTC-1	10.1516	6.2521
001-094_T0_COL_EPI_5p_N1__AACTCCCCATCCGCGA-1	10.1783	3.34959
001-094_T0_COL_EPI_5p_N1__CACAAACAGATGCGAC-1	9.40328	2.07309
001-094_T0_COL_EPI_5p_N1__TGAGAGGAGCGTAGTG-1	9.6647	3.51104
001-094_T0_COL_EPI_5p_N1__GAACGGATCTCTTGAT-1	10.7129	2.46909
001-094_T0_COL_EPI_5p_N1__CAACCAACATCACGTA-1	9.9045	5.81351
001-094_T0_COL_EPI_5p_N1__GTCTCGTAGCGCCTTG-1	11.2884	7.06062
001-094_T0_COL_EPI_5p_N1__GATCGTAGTCTAGCGC-1	10.9887	2.52299
001-094_T0_COL_EPI_5p_N1__TGCCCTAAGCGTAGTG-1	11.366	6.68517
001-094_T0_COL_EPI_5p_N1__TGCCAAAGTGCACCAC-1	9.81441	3.39656
001-094_T0_COL_EPI_5p_N1__GTCGGGTTCATCATTC-1	11.108	6.51519
001-094_T0_COL_EPI_5p_N1__GATGAAAGTAGCGTCC-1	9.648	2.92514
001-094_T0_COL_EPI_5p_N1__TGGCCAGCATGCATGT-1	9.38455	5.25449
001-094_T0_COL_EPI_5p_N1__ATGTGTGCACGGCGTT-1	10.511	1.54286
001-094_T0_COL_EPI_5p_N1__TGGGCGTTCTTAACCT-1	10.0098	6.16922
001-094_T0_COL_EPI_5p_N1__CCCATACAGAGCTGGT-1	9.33033	3.79599
001-094_T0_COL_EPI_5p_N1__CCGTGGATCGCTGATA-1	10.6754	7.1807
001-094_T0_COL_EPI_5p_N1__CGTAGGCAGTCAAGGC-1	10.1223	1.80936
001-094_T0_COL_EPI_5p_N1__AGGGATGTCACTCCTG-1	9.55533	4.8071
001-094_T0_COL_EPI_5p_N1__TCAGGATAGAGTGAGA-1	9.58753	1.8685
001-094_T0_COL_EPI_5p_N1__TTAGGCAGTGGTCCGT-1	10.3456	1.73857
001-094_T0_COL_EPI_5p_N1__CAGATCATCAGTCCCT-1	10.2424	2.11516
001-094_T0_COL_EPI_5p_N1__ACACCAACAAAGGCGT-1	10.1145	2.22037
001-094_T0_COL_EPI_5p_N1__CGCGTTTTCGCCGTGA-1	10.4267	1.99561
001-094_T0_COL_LP_5p_N1__CTGAAGTTCCAGATCA-1	8.68834	4.42963
001-094_T0_COL_LP_5p_N1__CAAGGCCGTGATGTGG-1	9.33038	4.5227
001-094_T0_COL_LP_5p_N1__TCAGCTCTCCTGCTTG-1	9.24759	3.84722
001-094_T0_COL_LP_5p_N1__TAGAGCTTCCAAACTG-1	9.8532	3.9912
001-094_T0_COL_LP_5p_N1__GAGGTGACAGTATGCT-1	9.3904	4.25121
001-094_T0_COL_LP_5p_N1__CGCGGTACATATACGC-1	9.01526	5.06337
001-094_T0_COL_LP_5p_N1__TACGGGCAGGGATACC-1	8.65828	4.48986
001-094_T0_COL_LP_5p_N1__TAGTTGGGTCGATTGT-1	8.88099	4.26226
001-094_T0_COL_LP_5p_N1__AAAGATGAGTGCGATG-1	9.04878	6.39586
001-094_T0_COL_LP_5p_N1__AGAGCTTCATTCCTGC-1	9.35565	5.33853
001-094_T0_COL_LP_5p_N1__CCCTCCTCAGTCTTCC-1	9.56832	5.55116
001-094_T0_COL_LP_5p_N1__CCTAGCTTCTGTTTGT-1	8.86193	4.44691
001-094_T0_COL_LP_5p_N1__TGGCGCATCTCAAGTG-1	8.91367	4.89382
001-094_T0_COL_LP_5p_N1__CACACTCGTTCCACAA-1	10.1173	4.67551
001-094_T0_COL_LP_5p_N1__GAACGGATCAGTTCGA-1	10.0251	4.30766
001-094_T0_COL_LP_5p_N1__TGATTTCAGGTAAACT-1	8.78551	4.9296
001-094_T0_COL_LP_5p_N1__CACCAGGAGGAATCGC-1	9.03403	4.39393
001-094_T0_COL_LP_5p_N1__CTTTGCGGTTACAGAA-1	9.36323	4.79006
001-094_T0_COL_LP_5p_N1__GCTTGAAGTTCGAATC-1	8.92896	4.4324
001-094_T0_COL_LP_5p_N1__AGGTCCGAGAGGGATA-1	10.1157	4.75546
001-094_T0_COL_LP_5p_N1__CCACTACTCAAGGTAA-1	8.60328	4.34882
001-094_T0_COL_LP_5p_N1__GGGACCTAGACTTTCG-1	9.03055	5.03311
001-094_T0_COL_LP_5p_N1__AGCCTAAGTTATCGGT-1	9.81857	4.56508
001-094_T0_COL_LP_5p_N1__ATGGGAGGTCCGTCAG-1	9.70749	4.39653
001-094_T0_COL_LP_5p_N1__AGTAGTCAGGCATGTG-1	8.67005	5.26137
001-094_T0_COL_LP_5p_N1__ACACCAAAGAAACCAT-1	8.77143	5.05215
001-094_T0_COL_LP_5p_N1__TTTGTCACAAAGCGGT-1	9.33136	4.6901
001-094_T0_COL_LP_5p_N1__CGTAGGCCAATGTAAG-1	8.78354	4.47477
001-094_T0_COL_LP_5p_N1__GGAAAGCCATTTGCCC-1	9.43427	4.42819
001-094_T0_COL_LP_5p_N1__TCGCGTTTCAACGCTA-1	8.55258	4.98166
001-094_T0_COL_LP_5p_N1__TGACGGCGTCAGATAA-1	9.50753	5.32981
001-094_T0_COL_LP_5p_N1__CCTACACGTCTCCATC-1	8.92295	5.26799
001-094_T0_COL_LP_5p_N1__TTAACTCAGTGTGGCA-1	8.85344	4.64353
001-094_T0_COL_LP_5p_N1__TGGCCAGCATGCGCAC-1	9.71178	5.83519
001-094_T0_COL_LP_5p_N1__GTCACAAAGCTGATAA-1	8.96517	5.58957
001-094_T0_COL_LP_5p_N1__TGGTTAGGTTGGTGGA-1	9.65247	4.45474
001-094_T0_COL_LP_5p_N1__AGGGAGTCACACGCTG-1	8.7259	5.44932
001-094_T0_COL_LP_5p_N1__ACGATGTGTCGGCACT-1	8.9373	4.74471
001-094_T0_COL_LP_5p_N1__TTTGGTTTCCGCGGTA-1	8.85042	4.29836
001-094_T0_COL_LP_5p_N1__AGTTGGTTCTACTCAT-1	8.91916	5.17835
001-094_T0_COL_LP_5p_N1__AGAGTGGCACGAAGCA-1	8.66319	4.08191
001-094_T0_COL_LP_5p_N1__GTGCGGTCACCTATCC-1	8.94258	5.03136
001-094_T0_COL_LP_5p_N1__CTCATTACAAGCTGTT-1	9.86068	4.76317
001-094_T0_COL_LP_5p_N1__CTACACCGTTAAGGGC-1	9.20054	5.58734
001-094_T0_COL_LP_5p_N1__TCAGCAAGTAAGTAGT-1	9.17733	5.79737
001-094_T0_COL_LP_5p_N1__CAACTAGCAATAGCAA-1	8.83328	5.72936
001-094_T0_COL_LP_5p_N1__CAACCTCAGGATGGAA-1	8.81813	5.10277
001-094_T0_COL_LP_5p_N1__ATTATCCTCACAGGCC-1	8.66438	5.00689
001-094_T0_COL_LP_5p_N1__TCTCTAAGTAGAGCTG-1	8.73508	5.0408
001-094_T0_COL_LP_5p_N1__AGCGGTCAGCACGCCT-1	8.47179	5.11761
001-094_T0_COL_LP_5p_N1__GACTAACCATGGTCAT-1	9.01517	5.383
001-094_T0_COL_LP_5p_N1__AGAGCTTTCCGTAGTA-1	8.918	4.94539
001-094_T0_COL_LP_5p_N1__ACTGAACCAGTTCCCT-1	8.72941	5.30411
001-094_T0_COL_LP_5p_N1__AGCTCCTTCAGTCCCT-1	8.50675	4.82892
001-094_T0_COL_LP_5p_N1__ATGCGATCAAGTTGTC-1	8.83921	4.80973
001-094_T0_COL_LP_5p_N1__AACTCCCAGCTCCTCT-1	9.02071	5.06964
001-094_T0_COL_LP_5p_N1__CCGTTCATCAATAAGG-1	9.20627	5.11095
001-094_T0_COL_LP_5p_N1__GCTTCCACACCAGATT-1	9.86789	4.62971
001-094_T0_COL_LP_5p_N1__GTCACGGCAAGTTCTG-1	9.39206	5.9987
001-094_T0_COL_LP_5p_N1__TGATTTCAGTGTGAAT-1	8.64119	5.17936
001-094_T0_COL_LP_5p_N1__CAAGAAAGTCTCTCTG-1	9.03814	4.67873
001-094_T0_COL_LP_5p_N1__CCTAGCTTCGAACTGT-1	9.07248	4.52923
001-094_T0_COL_LP_5p_N1__CATGACAAGATAGGAG-1	9.31361	5.87938
001-094_T0_COL_LP_5p_N1__GGAAAGCAGGCAGTCA-1	8.83117	5.26271
001-094_T0_COL_LP_5p_N1__TATGCCCAGTGCCATT-1	9.71727	4.33333
001-094_T0_COL_LP_5p_N1__TCCCGATAGCGACGTA-1	8.91591	5.30668
001-094_T0_COL_LP_5p_N1__CCTTTCTAGTTGTAGA-1	9.98258	6.2253
001-094_T0_COL_LP_5p_N1__GGAGCAATCTTTAGTC-1	8.99681	5.25502
001-094_T0_COL_LP_5p_N1__TGGCCAGGTCGCGAAA-1	9.05566	5.08213
001-094_T0_COL_LP_5p_N1__AGCCTAAAGCGACGTA-1	9.59745	4.49548
001-094_T0_COL_LP_5p_N1__TTCTCAAAGAACTCGG-1	9.01692	5.66377
001-094_T0_COL_LP_5p_N1__TACGGGCTCTTTACAC-1	9.21415	5.63677
001-094_T0_COL_LP_5p_N1__GAAATGACACATCTTT-1	9.2814	5.6285
001-094_T0_COL_LP_5p_N1__ACTGAGTGTAAAGTCA-1	8.94182	5.21254
001-094_T0_COL_LP_5p_N1__TGAAAGAAGATCACGG-1	9.35085	5.83147
001-094_T0_COL_LP_5p_N1__AGGGAGTCACCAACCG-1	8.77983	5.4397
001-094_T0_COL_LP_5p_N1__GTGCTTCAGGCTCATT-1	9.44747	6.114
001-094_T0_COL_LP_5p_N1__CACAGTAAGCCACGCT-1	8.58527	5.24385
001-094_T0_COL_LP_5p_N1__CGTTGGGGTATATGAG-1	8.77794	5.61492
001-094_T0_COL_LP_5p_N1__TCGTAGACAGAAGCAC-1	8.98266	5.08866
001-094_T0_COL_LP_5p_N1__TACTCATTCACATAGC-1	9.99538	3.71326
001-094_T0_COL_LP_5p_N1__CAGCATAGTCACAAGG-1	8.80693	5.19487
001-094_T0_COL_LP_5p_N1__CTGCGGAAGTTTCCTT-1	8.99329	5.53544
001-094_T0_COL_LP_5p_N1__TTCTACAGTCGCCATG-1	8.83834	5.53641
001-094_T0_COL_LP_5p_N1__TCGGTAATCTTCATGT-1	9.05277	5.2109
001-094_T0_COL_LP_5p_N1__TAGTTGGGTTGATTCG-1	9.39237	6.02286
001-094_T0_COL_LP_5p_N1__GGGTCTGGTCCCTTGT-1	8.66154	4.77826
001-094_T0_COL_LP_5p_N1__TCAGGATGTCCATGAT-1	9.24757	5.14162
001-094_T0_COL_LP_5p_N1__TGATTTCGTCACACGC-1	9.9165	6.0429
001-094_T0_COL_LP_5p_N1__AACTCCCAGCCACCTG-1	9.50066	5.08491
001-094_T0_COL_LP_5p_N1__TCTGAGAAGGAGTTGC-1	9.87743	5.75401
001-094_T0_COL_LP_5p_N1__AAACCTGTCTGTACGA-1	9.8971	5.67369
001-094_T0_COL_LP_5p_N1__CCTACCATCATCGCTC-1	9.69326	5.04875
001-094_T0_COL_LP_5p_N1__CCAGCGACATGAGCGA-1	9.37522	5.74826
001-094_T0_COL_LP_5p_N1__CTCAGAATCCTTGGTC-1	8.98543	5.18429
001-094_T0_COL_LP_5p_N1__CATCCACCATTCACTT-1	8.81249	5.17632
001-094_T0_COL_LP_5p_N1__GGAACTTTCCAGAAGG-1	8.81382	5.02118
001-094_T0_COL_LP_5p_N1__GAAACTCAGTTACGGG-1	8.70657	4.44169
001-094_T0_COL_LP_5p_N1__TCTCTAATCTGCTGCT-1	9.5626	5.63458
001-094_T0_COL_LP_5p_N1__GTCTCGTTCATCGATG-1	9.72212	6.31985
001-094_T0_COL_LP_5p_N1__GTACTCCTCGGAATCT-1	9.19106	5.37584
001-094_T0_COL_LP_5p_N1__CTCGAGGAGACACTAA-1	8.78775	5.1724
001-094_T0_COL_LP_5p_N1__GTCACAATCAGCTGGC-1	9.68778	5.78896
001-094_T0_COL_LP_5p_N1__GTCAAGTAGCTAGTCT-1	9.05124	5.41154
001-094_T0_COL_LP_5p_N1__ACTGCTCGTCTTGCGG-1	8.71563	4.96612
001-094_T0_COL_LP_5p_N1__GCCTCTAGTGTTGAGG-1	9.03338	5.87128
001-094_T0_COL_LP_5p_N1__AACTTTCAGCGCCTCA-1	10.4164	3.30208
001-094_T0_COL_LP_5p_N1__GCTCTGTCATGGGAAC-1	8.88975	5.67264
001-094_T0_COL_LP_5p_N1__AGCATACTCCTCCTAG-1	9.32934	5.71865
001-094_T0_COL_LP_5p_N1__CCTCTGAGTGATAAGT-1	10.3295	6.00213
001-094_T0_COL_LP_5p_N1__TAGTTGGTCCACTCCA-1	9.64168	5.67632
001-094_T0_COL_LP_5p_N1__GTAACGTTCTGGTATG-1	8.87755	5.43159
001-094_T0_COL_LP_5p_N1__CTCACACAGCACGCCT-1	10.2501	4.01396
001-094_T0_COL_LP_5p_N1__ATCCACCAGTATCGAA-1	8.95271	5.47765
001-094_T0_COL_LP_5p_N1__TGGCCAGTCATATCGG-1	9.03419	5.59796
001-094_T0_COL_LP_5p_N1__GACAGAGAGACAAGCC-1	9.76678	6.63975
001-094_T0_COL_LP_5p_N1__TATGCCCGTTGTACAC-1	10.0632	5.97814
001-094_T0_COL_LP_5p_N1__TCGCGTTCAATGAATG-1	10.0685	3.40544
001-094_T0_COL_LP_5p_N1__ATCTGCCCACGGCGTT-1	8.95326	5.91841
001-094_T0_COL_LP_5p_N1__TTCGGTCTCGAGGTAG-1	9.52107	5.82282
001-094_T0_COL_LP_5p_N1__GTCGTAATCGGCCGAT-1	9.27603	4.66057
001-094_T0_COL_LP_5p_N1__TGCGGGTCATACGCTA-1	8.90211	4.79018
001-094_T0_COL_LP_5p_N1__CCATTCGCAACACCCG-1	8.72781	5.33226
001-094_T0_COL_LP_5p_N1__TCGGGACTCCGCGGTA-1	9.78642	5.96879
001-094_T0_COL_LP_5p_N1__AGGCCACAGTATCTCG-1	9.3979	5.54821
001-094_T0_COL_LP_5p_N1__TGATTTCAGTCCAGGA-1	9.38085	3.93225
001-094_T0_COL_LP_5p_N1__AGGTCCGGTCTCTTTA-1	9.31609	5.81371
001-094_T0_COL_LP_5p_N1__GCGCAGTGTATTCTCT-1	8.72363	5.02465
001-094_T0_COL_LP_5p_N1__ACCCACTCAAACGCGA-1	9.09172	5.72798
001-094_T0_COL_LP_5p_N1__TGAAAGACACGGTGTC-1	9.87951	3.66274
001-094_T0_COL_LP_5p_N1__CGGACGTTCTGGTTCC-1	8.75393	4.77636
001-094_T0_COL_LP_5p_N1__GTACGTAAGTGCGTGA-1	8.88254	5.25838
001-094_T0_COL_LP_5p_N1__CAGATCAGTTTGACAC-1	8.89839	5.94234
001-094_T0_COL_LP_5p_N1__GGCAATTGTAGAAAGG-1	9.38076	5.78093
001-094_T0_COL_LP_5p_N1__TCACAAGGTCATATGC-1	9.31747	5.76628
001-094_T0_COL_LP_5p_N1__ATCGAGTAGCGAAGGG-1	9.13693	5.2512
001-094_T0_COL_LP_5p_N1__CGATCGGGTCGAAAGC-1	9.26391	5.53598
001-094_T0_COL_LP_5p_N1__TAGACCACACGGTGTC-1	8.77763	5.61885
001-094_T0_COL_LP_5p_N1__AACCATGAGAAGGGTA-1	10.081	2.93465
001-094_T0_COL_LP_5p_N1__AGTGTCATCACGAAGG-1	9.56915	6.43497
001-094_T0_COL_LP_5p_N1__ACACCGGAGGTCGGAT-1	8.66085	4.83268
001-094_T0_COL_LP_5p_N1__CATTATCTCACCATAG-1	9.38426	5.15668
001-094_T0_COL_LP_5p_N1__CGATCGGTCCGAAGAG-1	8.68722	5.16158
001-094_T0_COL_LP_5p_N1__TCGGTAAAGCCCAGCT-1	8.99587	5.31698
001-094_T0_COL_LP_5p_N1__GCATACAGTGAGGCTA-1	9.05231	5.92548
001-094_T0_COL_LP_5p_N1__TGGTTCCCACCCATTC-1	10.7594	3.33254
001-094_T0_COL_LP_5p_N1__GAACGGAAGGCCCTCA-1	9.03297	5.31006
001-094_T0_COL_LP_5p_N1__TCACGAAGTAATAGCA-1	8.89974	5.02168
001-094_T0_COL_LP_5p_N1__ACCGTAAGTTATCGGT-1	9.28311	5.72694
001-094_T0_COL_LP_5p_N1__AAAGATGAGCATGGCA-1	10.3729	2.84293
001-094_T0_COL_LP_5p_N1__GTATTCTCACAGGCCT-1	10.3423	3.30538
001-094_T0_COL_LP_5p_N1__AGACGTTAGAGTTGGC-1	10.0569	3.79276
001-094_T0_COL_LP_5p_N1__GCTGCAGCACGCCAGT-1	9.35731	5.69799
001-094_T0_COL_LP_5p_N1__TCTCTAATCCGAAGAG-1	9.67141	5.15006
001-094_T0_COL_LP_5p_N1__TTTCCTCCATTAGGCT-1	9.90152	4.18605
001-094_T0_COL_LP_5p_N1__AACTTTCAGTGGGCTA-1	10.144	2.91359
001-094_T0_COL_LP_5p_N1__GTATCTTAGGAGTTTA-1	9.96979	6.81231
001-094_T0_COL_LP_5p_N1__TTAACTCGTCTCTTTA-1	9.68811	5.43269
001-094_T0_COL_LP_5p_N1__CCTTTCTAGAGACTAT-1	8.72913	5.36978
001-094_T0_COL_LP_5p_N1__GCACTCTCATTTCACT-1	9.73009	5.25976
001-094_T0_COL_LP_5p_N1__CTGTTTATCTAAGCCA-1	10.6121	2.73867
001-094_T0_COL_LP_5p_N1__GTGAAGGCACGAAATA-1	9.86469	4.8938
001-094_T0_COL_LP_5p_N1__CTTTGCGAGGCAAAGA-1	8.92346	5.08908
001-094_T0_COL_LP_5p_N1__TCATTTGCAATCCGAT-1	9.88255	3.08799
001-094_T0_COL_LP_5p_N1__TCACGAATCAAGATCC-1	9.44095	2.73102
001-094_T0_COL_LP_5p_N1__TCTCTAATCATGTCCC-1	9.15888	5.64157
001-094_T0_COL_LP_5p_N1__ACGGGCTCATTGGGCC-1	10.4796	3.18487
001-094_T0_COL_LP_5p_N1__TCGCGAGGTAGGAGTC-1	9.52061	5.95849
001-094_T0_COL_LP_5p_N1__GGGCATCCATCGGAAG-1	9.23544	5.49648
001-094_T0_COL_LP_5p_N1__GTGCGGTCATCGGAAG-1	8.84133	5.47843
001-094_T0_COL_LP_5p_N1__CCGGGATCAATGGATA-1	9.73053	5.00112
001-094_T0_COL_LP_5p_N1__AACTTTCCATGGAATA-1	9.88386	3.61699
001-094_T0_COL_LP_5p_N1__GCATGATAGTGGTCCC-1	9.79476	2.92416
001-094_T0_COL_LP_5p_N1__GACTACATCACTTATC-1	9.95472	4.46047
001-094_T0_COL_LP_5p_N1__CCGGTAGTCGACGGAA-1	10.1991	3.82157
001-094_T0_COL_LP_5p_N1__GGGATGATCTCCAGGG-1	10.3515	4.0572
001-094_T0_COL_LP_5p_N1__GACCTGGGTACGAAAT-1	10.1513	3.67883
001-094_T0_COL_LP_5p_N1__AAACGGGAGCGCCTTG-1	8.90059	5.63573
001-094_T0_COL_LP_5p_N1__CATCGGGTCTTGCATT-1	9.3385	5.88914
001-094_T0_COL_LP_5p_N1__AGGGTGAAGATCCGAG-1	9.94366	6.54454
001-094_T0_COL_LP_5p_N1__AAGGAGCCACGAGGTA-1	8.64508	6.57611
001-094_T0_COL_LP_5p_N1__AGTTGGTAGTTGTAGA-1	11.1726	7.63648
001-094_T0_COL_LP_5p_N1__TGCACCTGTAGGGTAC-1	9.78513	2.80679
001-094_T0_COL_LP_5p_N1__ATTATCCCATCGGACC-1	9.88301	5.14257
001-094_T0_COL_LP_5p_N1__GCGACCACAGGCTCAC-1	10.3995	3.62782
001-094_T0_COL_LP_5p_N1__TGGCTGGGTACTCGCG-1	9.92818	2.9703
001-094_T0_COL_LP_5p_N1__AACTCTTGTGCCTTGG-1	8.68864	5.12325
001-094_T0_COL_LP_5p_N1__CGAGCACAGGCTAGGT-1	9.43067	4.76433
001-094_T0_COL_LP_5p_N1__CTCGTCACATTGGGCC-1	9.39913	4.6774
001-094_T0_COL_LP_5p_N1__CCTAGCTCATTTGCCC-1	9.99918	3.01756
001-094_T0_COL_LP_5p_N1__CCGTGGAGTCGGATCC-1	8.86008	4.67096
001-094_T0_COL_LP_5p_N1__TTCTCAACATTTGCCC-1	9.4869	4.54889
001-094_T0_COL_LP_5p_N1__TATCAGGAGTAAGTAC-1	9.96126	3.48691
001-094_T0_COL_LP_5p_N1__AAACCTGGTAAACACA-1	9.97504	6.15446
001-094_T0_COL_LP_5p_N1__GGACAGATCCAGTATG-1	9.7875	6.04253
001-094_T0_COL_LP_5p_N1__GTCGGGTGTCTACCTC-1	9.82738	4.89628
001-094_T0_COL_LP_5p_N1__CTCTACGTCGAGAGCA-1	9.94524	2.78769
001-094_T0_COL_LP_5p_N1__GGGTCTGCATTCACTT-1	10.2234	3.51927
001-094_T0_COL_LP_5p_N1__CGATGGCAGCTGAAAT-1	8.72145	5.06185
001-094_T0_COL_LP_5p_N1__AAAGTAGAGATAGCAT-1	10.4606	3.62089
001-094_T0_COL_LP_5p_N1__GTGCATAGTCACTGGC-1	10.1907	3.1512
001-094_T0_COL_LP_5p_N1__CTAGCCTGTCTTCAAG-1	9.94656	2.5836
001-094_T0_COL_LP_5p_N1__CTGTTTAAGTAATCCC-1	10.7685	4.04559
001-094_T0_COL_LP_5p_N1__CACAGGCGTGTATGGG-1	9.32846	5.65555
001-094_T0_COL_LP_5p_N1__GGGTTGCAGGCCCGTT-1	9.93283	5.54139
001-094_T0_COL_LP_5p_N1__GCAGCCATCCCACTTG-1	10.126	6.46631
001-094_T0_COL_LP_5p_N1__GTATTCTTCACCCTCA-1	9.67369	6.63379
001-094_T0_COL_LP_5p_N1__GTACTCCAGAACAACT-1	9.98938	3.67055
001-094_T0_COL_LP_5p_N1__CATATGGTCCTATGTT-1	9.21974	3.36577
001-094_T0_COL_LP_5p_N1__GAACATCCATACTACG-1	10.8392	2.5122
001-094_T0_COL_LP_5p_N1__CGTCAGGTCAAAGACA-1	10.0868	3.78731
001-094_T0_COL_LP_5p_N1__AGTGAGGCACCGAAAG-1	9.74798	1.98094
001-094_T0_COL_LP_5p_N1__CTAAGACCAGGTGCCT-1	9.80579	2.01224
001-094_T0_COL_LP_5p_N1__TTGAACGAGATGCCTT-1	10.3224	1.53398
001-094_T0_COL_LP_5p_N1__GCTCTGTAGACACTAA-1	10.398	1.45414
001-094_T0_COL_LP_5p_N1__ACTTACTTCCGTAGGC-1	9.9935	6.13461
001-094_T0_COL_LP_5p_N1__GTGAAGGGTCACCTAA-1	9.69057	1.97428
001-094_T0_COL_LP_5p_N1__AGATTGCAGCTCCTTC-1	10.0589	1.74981
001-094_T0_COL_LP_5p_N1__TTAACTCAGAGTGACC-1	9.84237	2.08431
001-094_T0_COL_LP_5p_N1__AAAGTAGTCCGTTGCT-1	10.4408	6.10807
001-094_T0_COL_LP_5p_N1__CTGCGGAGTCAAAGAT-1	9.36225	5.66411
001-094_T0_COL_LP_5p_N1__TGGGCGTAGATGCCTT-1	9.96252	2.31554
001-040_R2_COL_LP_5p_N1__CGCTATCAGCACGCCT-1	9.01144	4.13968
001-040_R2_COL_LP_5p_N1__CCACCTATCAGGCGAA-1	9.05896	4.18876
001-040_R2_COL_LP_5p_N1__CTTTGCGAGTACGTAA-1	8.55895	4.73576
001-040_R2_COL_LP_5p_N1__AACTCTTTCGCGCCAA-1	9.25706	4.24865
001-040_R2_COL_LP_5p_N1__TTGTAGGGTGGTGTAG-1	8.82089	4.45923
001-040_R2_COL_LP_5p_N1__TGGCCAGTCTGCTGCT-1	9.93177	4.37624
001-040_R2_COL_LP_5p_N1__CACACTCTCACATGCA-1	9.00395	5.97462
001-040_R2_COL_LP_5p_N1__GTAACGTTCAGGCCCA-1	9.34624	4.0314
001-040_R2_COL_LP_5p_N1__CCACCTATCAATCACG-1	9.32038	4.31685
001-040_R2_COL_LP_5p_N1__CACACAATCCTCAACC-1	9.25089	4.84395
001-040_R2_COL_LP_5p_N1__TACTCATTCGCTGATA-1	10.1225	5.96187
001-040_R2_COL_LP_5p_N1__AGATCTGGTGAGTGAC-1	9.99652	5.92748
001-040_R2_COL_LP_5p_N1__GTTTCTAGTGTGAAAT-1	9.62033	4.0302
001-040_R2_COL_LP_5p_N1__CCTTACGTCCCTGACT-1	9.50792	3.836
001-040_R2_COL_LP_5p_N1__GTCATTTAGAGTTGGC-1	9.03279	4.98723
001-040_R2_COL_LP_5p_N1__AGTCTTTTCAGAGGTG-1	8.62723	5.2693
001-040_R2_COL_LP_5p_N1__ACCTTTACATGGATGG-1	10.7012	5.30467
001-040_R2_COL_LP_5p_N1__CACCTTGAGTCATGCT-1	9.13136	6.24043
001-040_R2_COL_LP_5p_N1__AGGCCACGTTTGGCGC-1	9.25458	5.96758
001-040_R2_COL_LP_5p_N1__GTTCTCGTCTACCAGA-1	9.17162	4.47438
001-040_R2_COL_LP_5p_N1__GGAATAAAGTCGTACT-1	8.66779	4.4976
001-040_R2_COL_LP_5p_N1__TGAGAGGCACCGGAAA-1	8.86631	4.53233
001-040_R2_COL_LP_5p_N1__CTCATTATCGGATGTT-1	10.0035	6.30451
001-040_R2_COL_LP_5p_N1__GCGAGAACAAGCCTAT-1	8.91617	4.54126
001-040_R2_COL_LP_5p_N1__CTGATCCGTTACGGAG-1	9.04444	4.64854
001-040_R2_COL_LP_5p_N1__CTGATCCTCGCAAACT-1	9.12023	4.50545
001-040_R2_COL_LP_5p_N1__AGAGCTTAGCTAGTGG-1	10.4092	5.21723
001-040_R2_COL_LP_5p_N1__CACAGTATCACCGTAA-1	9.81666	5.97975
001-040_R2_COL_LP_5p_N1__TACTCATTCCGAACGC-1	10.1926	5.64237
001-040_R2_COL_LP_5p_N1__CTTTGCGGTACTCGCG-1	9.53535	3.95205
001-040_R2_COL_LP_5p_N1__GTTACAGGTCGCATCG-1	9.37999	4.45399
001-040_R2_COL_LP_5p_N1__GCTTCCAGTGTCTGAT-1	10.2268	6.56932
001-040_R2_COL_LP_5p_N1__GCTGCTTTCGGTGTTA-1	9.61925	4.32248
001-040_R2_COL_LP_5p_N1__CTCGGAGCAATAACGA-1	9.03698	4.52886
001-040_R2_COL_LP_5p_N1__ATGCGATAGACAGACC-1	9.25427	5.67539
001-040_R2_COL_LP_5p_N1__AGATTGCAGACTGTAA-1	9.84334	6.44137
001-040_R2_COL_LP_5p_N1__AAGGTTCGTCGACTGC-1	8.79922	4.8548
001-040_R2_COL_LP_5p_N1__CGCTTCACATCCCATC-1	9.85705	6.25051
001-040_R2_COL_LP_5p_N1__CTGATCCAGCGTGAGT-1	9.81183	6.54945
001-040_R2_COL_LP_5p_N1__GCATACATCGTTGCCT-1	9.61411	4.32139
001-040_R2_COL_LP_5p_N1__CGATGTAGTTCACCTC-1	8.64222	4.65201
001-040_R2_COL_LP_5p_N1__ACCCACTAGCCCAATT-1	9.22263	4.78604
001-040_R2_COL_LP_5p_N1__AGCGGTCCAGCCAATT-1	10.3547	5.4747
001-040_R2_COL_LP_5p_N1__GATGCTATCAACCATG-1	9.07101	3.78174
001-040_R2_COL_LP_5p_N1__CGGTTAACAGACAGGT-1	8.78045	5.27089
001-040_R2_COL_LP_5p_N1__CACATAGGTCCGAATT-1	9.68348	5.81868
001-040_R2_COL_LP_5p_N1__AGCGTATTCGCGCCAA-1	10.1357	4.11179
001-040_R2_COL_LP_5p_N1__AGATCTGGTATATCCG-1	9.88978	4.76826
001-040_R2_COL_LP_5p_N1__GCGCAGTAGTTCGATC-1	10.2621	6.35062
001-040_R2_COL_LP_5p_N1__CACACCTAGAAACGCC-1	9.04083	3.93616
001-040_R2_COL_LP_5p_N1__AGTAGTCGTCGCGGTT-1	10.2606	6.26024
001-040_R2_COL_LP_5p_N1__TGCGGGTGTGGAAAGA-1	9.58442	4.0374
001-040_R2_COL_LP_5p_N1__GAACCTACACCTATCC-1	9.17281	3.56446
001-040_R2_COL_LP_5p_N1__ATCATCTGTTCCGTCT-1	9.69543	4.18597
001-040_R2_COL_LP_5p_N1__GTCAAGTGTATAGTAG-1	10.2147	4.8637
001-040_R2_COL_LP_5p_N1__GTACTTTGTTCCACGG-1	9.48683	5.72654
001-040_R2_COL_LP_5p_N1__ACTTGTTTCTGATACG-1	9.06053	4.99341
001-040_R2_COL_LP_5p_N1__CTAGAGTTCTTTACGT-1	9.06968	4.20926
001-040_R2_COL_LP_5p_N1__CGTCACTGTGACCAAG-1	9.51615	3.88535
001-040_R2_COL_LP_5p_N1__CGGGTCAGTAAACCTC-1	8.79184	5.12632
001-040_R2_COL_LP_5p_N1__CAGCCGATCCAGAGGA-1	8.94794	4.47671
001-040_R2_COL_LP_5p_N1__GATCGTAAGAACTCGG-1	10.1072	6.01266
001-040_R2_COL_LP_5p_N1__CTCGAAAGTTGGAGGT-1	9.64844	6.5934
001-040_R2_COL_LP_5p_N1__AGCATACTCGCTTGTC-1	9.77165	4.52353
001-040_R2_COL_LP_5p_N1__AGGCCACAGCCTCGTG-1	8.88689	4.76423
001-040_R2_COL_LP_5p_N1__GCTTCCAGTCGTCTTC-1	9.97506	5.85381
001-040_R2_COL_LP_5p_N1__AGCTCTCAGTGTTTGC-1	10.0732	5.99078
001-040_R2_COL_LP_5p_N1__AACTCCCAGGGAAACA-1	9.08951	5.05859
001-040_R2_COL_LP_5p_N1__AGCGGTCCAAAGAATC-1	9.08128	4.91568
001-040_R2_COL_LP_5p_N1__CTGTGCTCATGGTCAT-1	10.0017	3.92154
001-040_R2_COL_LP_5p_N1__CGAATGTTCTGATTCT-1	9.46385	4.12996
001-040_R2_COL_LP_5p_N1__CGAACATGTGTGAAAT-1	9.44457	4.20133
001-040_R2_COL_LP_5p_N1__CGTCAGGCAATCTGCA-1	8.92165	4.39975
001-040_R2_COL_LP_5p_N1__CGGAGTCAGGGTTTCT-1	9.13044	3.77651
001-040_R2_COL_LP_5p_N1__CCACTACCAGCTCGAC-1	9.77449	5.83157
001-040_R2_COL_LP_5p_N1__CAGCTAAAGAGCCTAG-1	9.58703	4.08806
001-040_R2_COL_LP_5p_N1__CTCGAAATCCGAACGC-1	9.32475	3.83995
001-040_R2_COL_LP_5p_N1__TGACAACTCGTCCGTT-1	8.88088	4.07624
001-040_R2_COL_LP_5p_N1__GTGCATACATGTCTCC-1	9.06534	4.29642
001-040_R2_COL_LP_5p_N1__ACTGAGTTCGCACTCT-1	9.10634	4.61204
001-040_R2_COL_LP_5p_N1__ACACCCTTCCAAACTG-1	9.49211	4.37492
001-040_R2_COL_LP_5p_N1__ACACCCTGTCTCTTAT-1	9.84926	4.18198
001-040_R2_COL_LP_5p_N1__TGCTGCTCATGACATC-1	9.46607	4.20157
001-040_R2_COL_LP_5p_N1__ATCCGAATCTTACCGC-1	9.69325	4.57935
001-040_R2_COL_LP_5p_N1__AGGGTGAGTAAGTGGC-1	9.31878	4.5441
001-040_R2_COL_LP_5p_N1__TGGCTGGAGAGACTTA-1	9.24063	4.64627
001-040_R2_COL_LP_5p_N1__AACGTTGGTACAAGTA-1	9.58013	4.26276
001-040_R2_COL_LP_5p_N1__CTGCGGACATCCCACT-1	10.5203	5.9858
001-040_R2_COL_LP_5p_N1__GGTATTGCAGCTTAAC-1	9.40714	4.13044
001-040_R2_COL_LP_5p_N1__CTCATTACAGTTCATG-1	9.01121	4.6773
001-040_R2_COL_LP_5p_N1__TGCTACCCAATCTGCA-1	9.39212	4.15217
001-040_R2_COL_LP_5p_N1__AGAGTGGGTACATCCA-1	8.98271	4.06322
001-040_R2_COL_LP_5p_N1__GCGCCAAAGGTGACCA-1	8.658	4.00398
001-040_R2_COL_LP_5p_N1__GATTCAGAGGTAGCCA-1	9.16888	4.48147
001-040_R2_COL_LP_5p_N1__AACGTTGAGTTAAGTG-1	8.90105	4.19617
001-040_R2_COL_LP_5p_N1__CCTCTGATCCAACCAA-1	9.99654	5.86996
001-040_R2_COL_LP_5p_N1__CACAGGCAGAACTGTA-1	10.2349	5.6199
001-040_R2_COL_LP_5p_N1__GTCTCGTAGCCTATGT-1	8.79279	4.35799
001-040_R2_COL_LP_5p_N1__CTACCCATCTGTCAAG-1	9.96493	5.90959
001-040_R2_COL_LP_5p_N1__TTGCGTCTCGAACGGA-1	9.74327	4.39012
001-040_R2_COL_LP_5p_N1__CACACTCAGGGTCTCC-1	8.78876	4.00513
001-040_R2_COL_LP_5p_N1__CATGACACATTCACTT-1	9.99807	6.28941
001-040_R2_COL_LP_5p_N1__ATCCGAACAATAAGCA-1	8.76799	4.71938
001-040_R2_COL_LP_5p_N1__TCAGCAAGTATGGTTC-1	8.78733	4.89693
001-040_R2_COL_LP_5p_N1__AGGGAGTTCCAGTAGT-1	8.72559	4.08468
001-040_R2_COL_LP_5p_N1__AGGGATGTCTGTCTAT-1	9.268	4.36378
001-040_R2_COL_LP_5p_N1__CCAGCGAGTCAGAATA-1	9.9291	4.91603
001-040_R2_COL_LP_5p_N1__CACAAACTCGAGCCCA-1	8.87029	4.03133
001-040_R2_COL_LP_5p_N1__AGAGCGATCGAGGTAG-1	8.62543	6.50568
001-040_R2_COL_LP_5p_N1__GGGACCTGTGCGAAAC-1	8.95999	4.03724
001-040_R2_COL_LP_5p_N1__CACCACTAGAGGTAGA-1	9.37591	4.54296
001-040_R2_COL_LP_5p_N1__CAGAGAGTCCTACAGA-1	9.36971	5.82578
001-040_R2_COL_LP_5p_N1__TAGGCATAGTAGGCCA-1	9.74808	6.15444
001-040_R2_COL_LP_5p_N1__GACGTTATCACTATTC-1	9.5485	6.11963
001-040_R2_COL_LP_5p_N1__TGCCCTATCACAAACC-1	10.2695	6.5413
001-040_R2_COL_LP_5p_N1__TTAACTCAGCATCATC-1	9.32739	4.85153
001-040_R2_COL_LP_5p_N1__CACACAAAGGACTGGT-1	9.9804	6.37606
001-040_R2_COL_LP_5p_N1__AGGTCATCATTATCTC-1	9.25025	4.49935
001-040_R2_COL_LP_5p_N1__GAACCTAAGCTCCTTC-1	9.32841	4.55306
001-040_R2_COL_LP_5p_N1__GATCTAGAGTGCGATG-1	9.17743	4.13079
001-040_R2_COL_LP_5p_N1__GTAGTCAAGGATGGAA-1	10.2202	4.54244
001-040_R2_COL_LP_5p_N1__TCGTACCCACGTCAGC-1	9.2644	4.55872
001-040_R2_COL_LP_5p_N1__TACTTGTGTAACGACG-1	10.0071	6.39929
001-040_R2_COL_LP_5p_N1__CATCAAGGTATGAATG-1	8.53178	6.12893
001-040_R2_COL_LP_5p_N1__TGACGGCAGGTGGGTT-1	9.14658	4.4113
001-040_R2_COL_LP_5p_N1__CACCACTGTCCTCTTG-1	9.2659	4.30957
001-040_R2_COL_LP_5p_N1__TGAGGGACAAAGCGGT-1	9.5889	6.20058
001-040_R2_COL_LP_5p_N1__ACGCAGCGTCCGAAGA-1	8.83283	4.00283
001-040_R2_COL_LP_5p_N1__ACATGGTCATCCCACT-1	9.19313	3.94765
001-040_R2_COL_LP_5p_N1__GCTGCAGAGCACCGTC-1	8.89915	3.90148
001-040_R2_COL_LP_5p_N1__GTGCGGTAGGAATCGC-1	9.25341	4.32997
001-040_R2_COL_LP_5p_N1__GGACGTCAGACTTGAA-1	9.24396	4.20708
001-040_R2_COL_LP_5p_N1__TTGTAGGTCTGTTTGT-1	9.27258	4.38318
001-040_R2_COL_LP_5p_N1__CGTAGGCAGAATTGTG-1	9.64331	5.68823
001-040_R2_COL_LP_5p_N1__AGCATACAGCGATTCT-1	9.3109	4.01661
001-040_R2_COL_LP_5p_N1__AGATCTGTCGTGGTCG-1	9.23954	4.27116
001-040_R2_COL_LP_5p_N1__ACGAGGACATCTATGG-1	9.39877	6.37449
001-040_R2_COL_LP_5p_N1__CGCTTCAAGGCCCGTT-1	9.70777	6.62685
001-040_R2_COL_LP_5p_N1__CCCTCCTAGCTTATCG-1	9.61543	4.58216
001-040_R2_COL_LP_5p_N1__GGCCGATCACGTGAGA-1	9.09431	5.69244
001-040_R2_COL_LP_5p_N1__GATGCTACATCACGAT-1	10.4218	6.13926
001-040_R2_COL_LP_5p_N1__ACAGCTACATGTAAGA-1	10.2284	6.21117
001-040_R2_COL_LP_5p_N1__TTAACTCAGGATGGAA-1	9.35189	4.38906
001-040_R2_COL_LP_5p_N1__TGCTACCTCGATCCCT-1	8.4742	4.48138
001-040_R2_COL_LP_5p_N1__TTCTCAACAGCTGTAT-1	8.70172	3.80215
001-040_R2_COL_LP_5p_N1__GTCATTTGTCAGAAGC-1	9.4709	4.2886
001-040_R2_COL_LP_5p_N1__CGAATGTAGATGTAAC-1	9.24774	4.35257
001-040_R2_COL_LP_5p_N1__TATCAGGCAAACAACA-1	8.75583	6.08467
001-040_R2_COL_LP_5p_N1__TGACGGCAGCGGATCA-1	9.80534	4.51343
001-040_R2_COL_LP_5p_N1__CTACATTGTCTCTTTA-1	9.49495	4.44506
001-040_R2_COL_LP_5p_N1__ACACTGAGTCGGCATC-1	9.68594	6.30011
001-040_R2_COL_LP_5p_N1__TAGTTGGTCGTCGTTC-1	9.80431	3.60091
001-040_R2_COL_LP_5p_N1__CTAGAGTTCATGTCCC-1	9.21959	5.85414
001-040_R2_COL_LP_5p_N1__TTAACTCGTTCGTCTC-1	9.36046	4.48375
001-040_R2_COL_LP_5p_N1__CATGCCTAGGATGTAT-1	10.5401	6.35981
001-040_R2_COL_LP_5p_N1__GTGTGCGTCATCACCC-1	8.81994	6.08149
001-040_R2_COL_LP_5p_N1__GCGGGTTTCTTGACGA-1	10.2211	6.24425
001-040_R2_COL_LP_5p_N1__TCAGGTATCTCACATT-1	9.20143	5.03981
001-040_R2_COL_LP_5p_N1__GTCACAAGTCACTGGC-1	9.74328	5.72109
001-040_R2_COL_LP_5p_N1__ACGATACGTTAGTGGG-1	8.78403	3.86871
001-040_R2_COL_LP_5p_N1__GTCATTTCATGCGCAC-1	9.89672	4.10926
001-040_R2_COL_LP_5p_N1__CAGCTGGAGCAGGTCA-1	9.39831	4.30874
001-040_R2_COL_LP_5p_N1__CACAAACTCTTGCATT-1	9.25601	4.98193
001-040_R2_COL_LP_5p_N1__CAGCAGCAGCACCGCT-1	9.65729	6.04729
001-040_R2_COL_LP_5p_N1__CCCTCCTGTAAATACG-1	9.56372	4.23389
001-040_R2_COL_LP_5p_N1__AGCATACTCCAAACTG-1	10.0272	4.57818
001-040_R2_COL_LP_5p_N1__CCTCAGTAGCGTGAAC-1	10.4029	5.08344
001-040_R2_COL_LP_5p_N1__GGCAATTCATCACGTA-1	9.28426	4.57652
001-040_R2_COL_LP_5p_N1__ACGATACAGCGCCTCA-1	8.71498	4.3061
001-040_R2_COL_LP_5p_N1__ACTTGTTGTCTGGAGA-1	9.5794	3.81291
001-040_R2_COL_LP_5p_N1__AGTCTTTGTCGAGATG-1	9.02868	4.84427
001-040_R2_COL_LP_5p_N1__TAAGAGAGTACAGTGG-1	8.94223	3.74852
001-040_R2_COL_LP_5p_N1__AAACCTGTCGACAGCC-1	9.77626	4.23756
001-040_R2_COL_LP_5p_N1__AGATTGCCATGGTTGT-1	8.82332	4.15837
001-040_R2_COL_LP_5p_N1__CCTTACGGTGGTCCGT-1	9.22494	4.48883
001-040_R2_COL_LP_5p_N1__GCTCTGTTCACCCTCA-1	9.21156	4.31566
001-040_R2_COL_LP_5p_N1__CGGCTAGGTTAAGTAG-1	9.69479	6.17553
001-040_R2_COL_LP_5p_N1__CTAATGGAGTGACATA-1	9.24101	4.48395
001-040_R2_COL_LP_5p_N1__GAATAAGGTAGATTAG-1	9.55739	4.37345
001-040_R2_COL_LP_5p_N1__GATCGTACATCCGCGA-1	9.35794	4.65952
001-040_R2_COL_LP_5p_N1__GAAGCAGGTGGAAAGA-1	9.04372	4.46605
001-040_R2_COL_LP_5p_N1__TACAGTGTCAGTGTTG-1	8.88562	4.63336
001-040_R2_COL_LP_5p_N1__CACAAACCAAAGTGCG-1	8.50339	3.99548
001-040_R2_COL_LP_5p_N1__CAGAATCTCTGTACGA-1	8.95496	4.75264
001-040_R2_COL_LP_5p_N1__TCTGAGAAGATGGCGT-1	9.1381	4.39105
001-040_R2_COL_LP_5p_N1__CCGGTAGCATCTATGG-1	9.03967	4.08354
001-040_R2_COL_LP_5p_N1__TAAGAGAAGCCTCGTG-1	9.32941	6.26314
001-040_R2_COL_LP_5p_N1__ACGGGTCTCAACCATG-1	10.3698	4.77342
001-040_R2_COL_LP_5p_N1__TTCTCAAGTCATCCCT-1	10.3888	5.32607
001-040_R2_COL_LP_5p_N1__CACACTCTCATACGGT-1	8.94763	4.68421
001-040_R2_COL_LP_5p_N1__TCCCGATAGTCCGGTC-1	9.17614	4.40854
001-040_R2_COL_LP_5p_N1__ACACCAACAAACTGTC-1	9.24655	5.86285
001-040_R2_COL_LP_5p_N1__CCTCAGTGTAAGAGGA-1	9.60158	5.77315
001-040_R2_COL_LP_5p_N1__GACTGCGAGACTGGGT-1	9.62655	6.21296
001-040_R2_COL_LP_5p_N1__ACATACGAGACCCACC-1	8.49825	3.80893
001-040_R2_COL_LP_5p_N1__ATTGGACAGTAGCCGA-1	9.04072	4.71237
001-040_R2_COL_LP_5p_N1__CGATTGACATCCGGGT-1	8.78149	5.22309
001-040_R2_COL_LP_5p_N1__AGATCTGGTAAATGAC-1	9.19039	4.51773
001-040_R2_COL_LP_5p_N1__TAGCCGGAGCCTATGT-1	9.87538	4.46351
001-040_R2_COL_LP_5p_N1__TCAATCTGTCGTTGTA-1	8.67569	4.24501
001-040_R2_COL_LP_5p_N1__GACCAATCAGTTCATG-1	9.24943	4.3131
001-040_R2_COL_LP_5p_N1__AAACGGGGTATCGCAT-1	8.75776	3.97822
001-040_R2_COL_LP_5p_N1__TTTACTGTCTCCCTGA-1	9.23196	6.13154
001-040_R2_COL_LP_5p_N1__GTTTCTAAGTGTTTGC-1	9.46813	4.37679
001-040_R2_COL_LP_5p_N1__TACAGTGAGCGTGAGT-1	8.82743	4.45698
001-040_R2_COL_LP_5p_N1__ACTATCTAGGCGATAC-1	9.28584	4.15127
001-040_R2_COL_LP_5p_N1__GCAAACTAGGAACTGC-1	8.3538	4.27201
001-040_R2_COL_LP_5p_N1__CACAGTAGTCCAAGTT-1	10.1247	5.79779
001-040_R2_COL_LP_5p_N1__TCAACGACACGGTAGA-1	8.54371	4.48743
001-040_R2_COL_LP_5p_N1__GACTGCGTCAATCACG-1	9.55259	6.4859
001-040_R2_COL_LP_5p_N1__TCAGCTCTCTTTCCTC-1	9.24881	4.17115
001-040_R2_COL_LP_5p_N1__ACCCACTAGTCACGCC-1	9.48142	4.26268
001-040_R2_COL_LP_5p_N1__AGGGAGTCAAGTCATC-1	8.80088	4.5611
001-040_R2_COL_LP_5p_N1__CACAGTAGTCTGGTCG-1	8.54938	4.98821
001-040_R2_COL_LP_5p_N1__GCTTCCACAGGAACGT-1	9.37971	3.81319
001-040_R2_COL_LP_5p_N1__CATATTCAGGCAGGTT-1	9.30144	4.35735
001-040_R2_COL_LP_5p_N1__CTTCTCTGTGTGAATA-1	9.33532	4.71928
001-040_R2_COL_LP_5p_N1__GTAACTGAGAGAACAG-1	10.6217	4.87965
001-040_R2_COL_LP_5p_N1__CTACATTCAATCGGTT-1	9.3213	4.33695
001-040_R2_COL_LP_5p_N1__TGACTAGTCAGCAACT-1	10.2279	6.63745
001-040_R2_COL_LP_5p_N1__TGTTCCGAGCAGCCTC-1	9.19898	4.90332
001-040_R2_COL_LP_5p_N1__ACGCCGATCCCAACGG-1	8.59893	4.78463
001-040_R2_COL_LP_5p_N1__CGAATGTCATAGAAAC-1	9.289	4.13271
001-040_R2_COL_LP_5p_N1__CACTCCATCGTTGCCT-1	9.312	5.03541
001-040_R2_COL_LP_5p_N1__CAGAATCGTGTTCGAT-1	9.96511	4.84996
001-040_R2_COL_LP_5p_N1__AATCGGTAGATCGATA-1	8.93598	4.04658
001-040_R2_COL_LP_5p_N1__ACTGAACGTCGCGTGT-1	9.39341	5.66178
001-040_R2_COL_LP_5p_N1__GGCTCGAGTTGGTGGA-1	9.2255	4.03891
001-040_R2_COL_LP_5p_N1__TTTGTCACAAACCCAT-1	9.74174	6.16509
001-040_R2_COL_LP_5p_N1__TGTTCCGCACAACGTT-1	9.46172	6.01014
001-040_R2_COL_LP_5p_N1__AACGTTGCAAGCGAGT-1	9.85173	4.79963
001-040_R2_COL_LP_5p_N1__GCCTCTATCCCTAACC-1	8.52927	4.28845
001-040_R2_COL_LP_5p_N1__GGACAGACAACACCCG-1	9.38129	5.78173
001-040_R2_COL_LP_5p_N1__ACTTTCACACCGCTAG-1	9.73614	6.07949
001-040_R2_COL_LP_5p_N1__GGGTTGCCACCAGGCT-1	9.813	6.30545
001-040_R2_COL_LP_5p_N1__CATGGCGAGACAATAC-1	9.02345	4.08877
001-040_R2_COL_LP_5p_N1__GATTCAGAGGCTAGGT-1	10.0522	6.17348
001-040_R2_COL_LP_5p_N1__GAAGCAGGTACAGTGG-1	9.80679	6.25176
001-040_R2_COL_LP_5p_N1__GCATGTAGTAGCTCCG-1	9.32012	4.45306
001-040_R2_COL_LP_5p_N1__CAGTAACAGATCCCAT-1	8.89818	5.09318
001-040_R2_COL_LP_5p_N1__CTAAGACCATCCAACA-1	8.51635	5.24468
001-040_R2_COL_LP_5p_N1__CGTTGGGTCTAACTTC-1	9.36216	5.90114
001-040_R2_COL_LP_5p_N1__GCACATACAGGTGCCT-1	9.55637	6.28389
001-040_R2_COL_LP_5p_N1__GTCACAAGTCATATCG-1	9.41108	4.66448
001-040_R2_COL_LP_5p_N1__CCATGTCCACATCTTT-1	9.17467	4.59297
001-040_R2_COL_LP_5p_N1__CGAATGTAGCCAACAG-1	8.67215	4.19397
001-040_R2_COL_LP_5p_N1__ATTATCCTCGCAGGCT-1	8.92061	3.97896
001-040_R2_COL_LP_5p_N1__GACGGCTGTATATGAG-1	9.75037	5.66213
001-040_R2_COL_LP_5p_N1__TAAACCGTCCGAAGAG-1	8.40288	4.95244
001-040_R2_COL_LP_5p_N1__CTAGTGACAAAGCAAT-1	10.4055	5.18031
001-040_R2_COL_LP_5p_N1__CTAGAGTTCGGATGTT-1	9.32982	4.0365
001-040_R2_COL_LP_5p_N1__GTTTCTAGTATAATGG-1	9.84825	5.37998
001-040_R2_COL_LP_5p_N1__TGATTTCTCAAACCAC-1	8.90751	4.08327
001-040_R2_COL_LP_5p_N1__CGTCACTCAATAGAGT-1	9.51024	6.03405
001-040_R2_COL_LP_5p_N1__AGGTCATGTCTAGAGG-1	9.05792	5.75821
001-040_R2_COL_LP_5p_N1__AGAATAGGTCACTTCC-1	9.45726	4.24457
001-040_R2_COL_LP_5p_N1__CACACCTTCCAGTAGT-1	9.10364	4.42252
001-040_R2_COL_LP_5p_N1__TACTTGTCACATGACT-1	9.40224	5.05169
001-040_R2_COL_LP_5p_N1__GATGCTAAGAGTTGGC-1	9.23971	4.64513
001-040_R2_COL_LP_5p_N1__GGTATTGTCGTCTGAA-1	9.90532	6.27734
001-040_R2_COL_LP_5p_N1__AGCGTATCAGCGTAAG-1	8.65567	4.3278
001-040_R2_COL_LP_5p_N1__TTGGCAAGTAAATGAC-1	9.07251	4.23715
001-040_R2_COL_LP_5p_N1__ACTTTCACACAGATTC-1	10.8603	4.12195
001-040_R2_COL_LP_5p_N1__ACTATCTCAGGGTACA-1	8.97097	4.30614
001-040_R2_COL_LP_5p_N1__TGAGCATCAGCATGAG-1	9.63032	5.99141
001-040_R2_COL_LP_5p_N1__GAACGGACAGGTTTCA-1	9.09182	4.50602
001-040_R2_COL_LP_5p_N1__TCAGATGAGTGGAGTC-1	9.95528	6.17396
001-040_R2_COL_LP_5p_N1__GAAGCAGAGATCCGAG-1	8.79317	4.89683
001-040_R2_COL_LP_5p_N1__CGGTTAAAGGCGTACA-1	8.96655	3.7376
001-040_R2_COL_LP_5p_N1__CAGCAGCTCTGTGCAA-1	9.51587	5.83354
001-040_R2_COL_LP_5p_N1__CTAGCCTTCTGAGTGT-1	9.28885	4.40276
001-040_R2_COL_LP_5p_N1__ATGTGTGAGATGTCGG-1	9.14902	4.60768
001-040_R2_COL_LP_5p_N1__TGAGCCGCACTAGTAC-1	8.96517	4.39198
001-040_R2_COL_LP_5p_N1__TTTCCTCAGCTAAGAT-1	9.47941	5.54394
001-040_R2_COL_LP_5p_N1__ATCTGCCTCGGCGCTA-1	8.74952	4.17863
001-040_R2_COL_LP_5p_N1__ACCAGTACAATGAAAC-1	9.28408	4.86469
001-040_R2_COL_LP_5p_N1__GAAGCAGGTAGCGATG-1	9.17346	4.08903
001-040_R2_COL_LP_5p_N1__GCTGCGACAAGCGTAG-1	9.3193	5.90979
001-040_R2_COL_LP_5p_N1__GAAACTCCATCTCGCT-1	9.96536	5.38437
001-040_R2_COL_LP_5p_N1__TGAGGGATCATTTGGG-1	9.08462	4.28619
001-040_R2_COL_LP_5p_N1__AAACGGGAGAATTGTG-1	9.9295	6.23513
001-040_R2_COL_LP_5p_N1__GGTATTGTCATGTGGT-1	8.97587	4.04959
001-040_R2_COL_LP_5p_N1__ATCGAGTGTGTGACGA-1	9.35	3.86891
001-040_R2_COL_LP_5p_N1__ACACCCTCAGCTGTTA-1	8.9545	4.53105
001-040_R2_COL_LP_5p_N1__CCTCAGTTCGGTCTAA-1	9.49789	6.24274
001-040_R2_COL_LP_5p_N1__ACCTTTATCAATCTCT-1	10.0081	6.27716
001-040_R2_COL_LP_5p_N1__AACTGGTGTTAAGTAG-1	9.67317	5.44387
001-040_R2_COL_LP_5p_N1__TCGGTAATCGCCCTTA-1	9.55759	4.36078
001-040_R2_COL_LP_5p_N1__CAGTAACAGAGTTGGC-1	10.0474	5.77177
001-040_R2_COL_LP_5p_N1__GCGCCAACAGTTCCCT-1	10.087	6.28304
001-040_R2_COL_LP_5p_N1__GCACTCTTCGTCCAGG-1	9.34006	4.93573
001-040_R2_COL_LP_5p_N1__CCATGTCTCAAACGGG-1	8.99772	3.99669
001-040_R2_COL_LP_5p_N1__GTCCTCACAGTTCCCT-1	9.31085	5.0009
001-040_R2_COL_LP_5p_N1__TGGTTCCTCTAACTTC-1	10.1125	5.50816
001-040_R2_COL_LP_5p_N1__CGCTATCGTACAGCAG-1	9.10046	4.91469
001-040_R2_COL_LP_5p_N1__TCTGAGAGTACAGCAG-1	9.49348	3.9525
001-040_R2_COL_LP_5p_N1__ACTGCTCAGCGGATCA-1	9.30491	4.59957
001-040_R2_COL_LP_5p_N1__GTCTCGTTCAGTCCCT-1	9.25242	4.72217
001-040_R2_COL_LP_5p_N1__TCAGCAAGTAGCGTGA-1	9.78147	6.12289
001-040_R2_COL_LP_5p_N1__GACGCGTAGATAGGAG-1	9.35193	3.87919
001-040_R2_COL_LP_5p_N1__GCAGCCACAGATTGCT-1	9.56075	4.74685
001-040_R2_COL_LP_5p_N1__TACGGGCAGACACTAA-1	9.10606	5.47105
001-040_R2_COL_LP_5p_N1__AGAATAGAGCACCGCT-1	8.98198	4.10597
001-040_R2_COL_LP_5p_N1__CAGCAGCTCTTGTACT-1	9.67788	5.63319
001-040_R2_COL_LP_5p_N1__GTCACGGCACTGTTAG-1	9.77168	6.28451
001-040_R2_COL_LP_5p_N1__ATTGGACAGGACACCA-1	9.20887	5.36294
001-040_R2_COL_LP_5p_N1__CTCTAATAGTAGGTGC-1	10.0377	6.38313
001-040_R2_COL_LP_5p_N1__GCATACAAGAAACCAT-1	9.65856	3.93266
001-040_R2_COL_LP_5p_N1__ACCCACTAGGACGAAA-1	9.1445	3.95719
001-040_R2_COL_LP_5p_N1__GTCACAATCTCGCTTG-1	9.87673	6.13453
001-040_R2_COL_LP_5p_N1__AACTGGTGTTACTGAC-1	9.54652	6.05695
001-040_R2_COL_LP_5p_N1__ATTGGTGAGTTGCAGG-1	9.33553	4.51541
001-040_R2_COL_LP_5p_N1__GCTGGGTCACTTACGA-1	9.19812	4.73852
001-040_R2_COL_LP_5p_N1__AGTTGGTTCAGCTCTC-1	9.07543	4.0881
001-040_R2_COL_LP_5p_N1__TTGCGTCCAGCATGAG-1	9.10669	4.31165
001-040_R2_COL_LP_5p_N1__GAACATCAGACGCTTT-1	9.25587	4.60551
001-040_R2_COL_LP_5p_N1__TCGCGAGAGTGCAAGC-1	9.14933	5.27644
001-040_R2_COL_LP_5p_N1__CACAGGCCAAAGCAAT-1	9.41418	4.10085
001-040_R2_COL_LP_5p_N1__GCTTCCAAGGCTCAGA-1	9.19171	4.37315
001-040_R2_COL_LP_5p_N1__TAGTGGTAGCAGACTG-1	9.06813	5.36535
001-040_R2_COL_LP_5p_N1__GTACTCCAGCGTGAGT-1	8.456	4.46894
001-040_R2_COL_LP_5p_N1__TTTGGTTAGGCTAGAC-1	9.31066	4.21789
001-040_R2_COL_LP_5p_N1__ACAGCTATCAGATAAG-1	9.51623	6.32953
001-040_R2_COL_LP_5p_N1__AACACGTAGCTTCGCG-1	9.09071	4.13209
001-040_R2_COL_LP_5p_N1__GCGCGATAGTGTGAAT-1	9.14266	3.96744
001-040_R2_COL_LP_5p_N1__CCTACCAGTAAGGGCT-1	9.63611	5.67963
001-040_R2_COL_LP_5p_N1__TCAACGAGTCGCCATG-1	9.54633	3.54603
001-040_R2_COL_LP_5p_N1__GGGCATCCAGTCAGAG-1	9.78689	5.90381
001-040_R2_COL_LP_5p_N1__ACCTTTATCCGCGGTA-1	9.1591	4.9426
001-040_R2_COL_LP_5p_N1__TGGTTCCGTCTAAACC-1	8.82654	4.13508
001-040_R2_COL_LP_5p_N1__GTGTGCGCACAGTCGC-1	9.29678	4.09249
001-040_R2_COL_LP_5p_N1__TAAGCGTAGAGGTACC-1	9.11881	4.51797
001-040_R2_COL_LP_5p_N1__AAACGGGGTCGCGAAA-1	9.45323	5.26227
001-040_R2_COL_LP_5p_N1__CGATGTACAAACCTAC-1	9.3676	4.01462
001-040_R2_COL_LP_5p_N1__TACTCATCATTCTTAC-1	9.24177	4.47537
001-040_R2_COL_LP_5p_N1__TACTCATTCTTGCAAG-1	9.20763	5.88554
001-040_R2_COL_LP_5p_N1__CTCTGGTTCGGCTTGG-1	9.2169	4.0512
001-040_R2_COL_LP_5p_N1__AGCTCTCGTCAGAATA-1	8.73222	5.64869
001-040_R2_COL_LP_5p_N1__CAAGGCCGTCACAAGG-1	9.14133	4.40998
001-040_R2_COL_LP_5p_N1__CAGAATCAGGTAGCTG-1	10.2003	5.68487
001-040_R2_COL_LP_5p_N1__CTCGGAGAGGCAGGTT-1	9.66636	5.37169
001-040_R2_COL_LP_5p_N1__CTGCTGTGTGAAGGCT-1	9.2258	4.24564
001-040_R2_COL_LP_5p_N1__CCTTTCTAGCTCAACT-1	9.41609	6.06729
001-040_R2_COL_LP_5p_N1__GGGTTGCGTTTACTCT-1	8.47857	4.14765
001-040_R2_COL_LP_5p_N1__ACTGCTCCAGTATAAG-1	9.12593	4.22516
001-040_R2_COL_LP_5p_N1__ACAGCCGCATTGAGCT-1	9.09561	4.62683
001-040_R2_COL_LP_5p_N1__AGTTGGTAGAAGAAGC-1	9.29974	4.84662
001-040_R2_COL_LP_5p_N1__TGAGAGGTCCAAGTAC-1	9.34174	4.69939
001-040_R2_COL_LP_5p_N1__CTAAGACGTCAAAGCG-1	9.23315	3.99399
001-040_R2_COL_LP_5p_N1__CGATTGAAGACCACGA-1	9.41207	4.02691
001-040_R2_COL_LP_5p_N1__GGGAATGCATCCCATC-1	10.1181	6.21381
001-040_R2_COL_LP_5p_N1__CGATTGACACCTCGGA-1	9.039	4.60081
001-040_R2_COL_LP_5p_N1__TCGTAGAGTGTTCGAT-1	9.32279	4.52559
001-040_R2_COL_LP_5p_N1__ATGCGATTCAGGCCCA-1	8.90743	4.09236
001-040_R2_COL_LP_5p_N1__ACGCCAGAGAGGTACC-1	9.15864	4.96687
001-040_R2_COL_LP_5p_N1__TAAGAGAGTAGTAGTA-1	9.02619	4.00797
001-040_R2_COL_LP_5p_N1__GGCTCGACACTTGGAT-1	9.71892	5.97452
001-040_R2_COL_LP_5p_N1__GTGTTAGGTCATATCG-1	10.0526	4.05791
001-040_R2_COL_LP_5p_N1__ATCATCTTCGCGTAGC-1	9.7913	6.00223
001-040_R2_COL_LP_5p_N1__AAGGTTCTCCCAAGAT-1	9.29328	4.19955
001-040_R2_COL_LP_5p_N1__CCTTACGCAAGCGAGT-1	9.04107	4.66827
001-040_R2_COL_LP_5p_N1__TAGACCAGTTCCATGA-1	9.71805	5.98654
001-040_R2_COL_LP_5p_N1__TTTGCGCCATCTACGA-1	9.29891	5.82457
001-040_R2_COL_LP_5p_N1__CTGTGCTCATCCTTGC-1	9.13222	4.78556
001-040_R2_COL_LP_5p_N1__TACCTATTCCGCAGTG-1	9.24423	4.41744
001-040_R2_COL_LP_5p_N1__AACCATGCAATCACAC-1	9.17741	4.32486
001-040_R2_COL_LP_5p_N1__GCTGGGTCATTCTCAT-1	9.10648	5.51452
001-040_R2_COL_LP_5p_N1__TGTATTCGTTAGATGA-1	8.6415	4.46344
001-040_R2_COL_LP_5p_N1__ACGGAGAAGTATCTCG-1	9.46133	5.82777
001-040_R2_COL_LP_5p_N1__GGATGTTCAGCTCGAC-1	10.2044	6.43695
001-040_R2_COL_LP_5p_N1__TGCGCAGAGACATAAC-1	9.176	3.99949
001-040_R2_COL_LP_5p_N1__TCAGCTCGTAGAGGAA-1	9.22292	4.49123
001-040_R2_COL_LP_5p_N1__TCTATTGAGGGATCTG-1	11.1892	3.65826
001-040_R2_COL_LP_5p_N1__ACGGCCATCTACCAGA-1	8.90459	5.48454
001-040_R2_COL_LP_5p_N1__AGAGTGGCAGCCTTTC-1	9.06041	5.90802
001-040_R2_COL_LP_5p_N1__TTGACTTCACGTGAGA-1	8.97356	4.22436
001-040_R2_COL_LP_5p_N1__TACGGGCAGATCCGAG-1	9.98475	6.40212
001-040_R2_COL_LP_5p_N1__ACACCCTGTCATCGGC-1	8.87089	4.35947
001-040_R2_COL_LP_5p_N1__GAATGAACATTCCTGC-1	8.63471	4.5812
001-040_R2_COL_LP_5p_N1__CTGTTTATCCGAACGC-1	9.63057	5.82995
001-040_R2_COL_LP_5p_N1__CAGCAGCCAATCTGCA-1	8.62878	4.40976
001-040_R2_COL_LP_5p_N1__CGTGTAAAGCTAAGAT-1	10.5885	6.25108
001-040_R2_COL_LP_5p_N1__GTACTTTGTAGCCTAT-1	8.59712	5.24256
001-040_R2_COL_LP_5p_N1__TGCCAAAGTTTAGGAA-1	9.49222	5.13266
001-040_R2_COL_LP_5p_N1__GTGTTAGTCCCTCTTT-1	10.1004	3.97508
001-040_R2_COL_LP_5p_N1__TACCTATCAGTAACGG-1	9.49481	4.42164
001-040_R2_COL_LP_5p_N1__CTCACACTCATGTAGC-1	9.4591	4.75839
001-040_R2_COL_LP_5p_N1__TTATGCTGTAAATGTG-1	8.54537	3.91247
001-040_R2_COL_LP_5p_N1__GATTCAGTCAGCTCGG-1	9.64387	5.99779
001-040_R2_COL_LP_5p_N1__CAGTAACGTTTGACAC-1	9.08948	4.04436
001-040_R2_COL_LP_5p_N1__TCTCATATCGTCACGG-1	9.35767	4.7252
001-040_R2_COL_LP_5p_N1__AAGGTTCAGTCCCACG-1	9.54688	4.89665
001-040_R2_COL_LP_5p_N1__TGCGTGGAGGCTAGCA-1	9.95591	5.47952
001-040_R2_COL_LP_5p_N1__GACGTGCGTGCGAAAC-1	9.22157	5.90559
001-040_R2_COL_LP_5p_N1__CTAGTGAGTCACCCAG-1	9.26903	5.7259
001-040_R2_COL_LP_5p_N1__CGTCAGGGTCCAAGTT-1	9.29096	4.8348
001-040_R2_COL_LP_5p_N1__CTTAACTCATGGTCTA-1	9.10253	4.75617
001-040_R2_COL_LP_5p_N1__CACTCCAGTAGCTAAA-1	8.30639	4.58263
001-040_R2_COL_LP_5p_N1__ATTCTACTCCCAGGTG-1	9.93397	6.28326
001-040_R2_COL_LP_5p_N1__TCAGCAACAGTTAACC-1	9.19886	4.49071
001-040_R2_COL_LP_5p_N1__CTAAGACCATCACCCT-1	9.36471	5.14378
001-040_R2_COL_LP_5p_N1__CGTCAGGAGACAGAGA-1	8.83987	5.0418
001-040_R2_COL_LP_5p_N1__GGATGTTGTCGAAAGC-1	8.98339	4.0881
001-040_R2_COL_LP_5p_N1__CGCTATCCACTCTGTC-1	9.51401	6.20121
001-040_R2_COL_LP_5p_N1__TGCGTGGTCAGTTAGC-1	9.13909	4.59891
001-040_R2_COL_LP_5p_N1__TCTCTAAGTTGCCTCT-1	9.71715	4.14882
001-040_R2_COL_LP_5p_N1__GATGCTATCATGTCCC-1	8.77249	4.08606
001-040_R2_COL_LP_5p_N1__AAGACCTTCAGTGTTG-1	8.94739	5.48123
001-040_R2_COL_LP_5p_N1__GTACTTTGTGTATGGG-1	9.41875	4.28848
001-040_R2_COL_LP_5p_N1__GACTACAGTAGGGACT-1	9.26135	4.81427
001-040_R2_COL_LP_5p_N1__GCATACATCTACCAGA-1	8.75224	4.6525
001-040_R2_COL_LP_5p_N1__GATCGTAAGCCTATGT-1	9.8489	6.03691
001-040_R2_COL_LP_5p_N1__GTTCGGGAGCTCCTTC-1	9.97842	6.34546
001-040_R2_COL_LP_5p_N1__GGGTCTGAGCAGGCTA-1	9.81997	6.04605
001-040_R2_COL_LP_5p_N1__TTTGCGCCATGTTGAC-1	9.68986	5.77862
001-040_R2_COL_LP_5p_N1__AACTTTCGTCTAGGTT-1	8.59022	3.90234
001-040_R2_COL_LP_5p_N1__CTTGGCTTCATGTAGC-1	9.22645	4.71525
001-040_R2_COL_LP_5p_N1__CCTTTCTTCGGTTAAC-1	9.40535	5.65826
001-040_R2_COL_LP_5p_N1__CGCCAAGCACCGAAAG-1	9.79757	4.44841
001-040_R2_COL_LP_5p_N1__ATTCTACTCTAGCACA-1	9.48848	6.38978
001-040_R2_COL_LP_5p_N1__CTGGTCTGTCTGGAGA-1	9.9084	5.58906
001-040_R2_COL_LP_5p_N1__CCAATCCTCGGGAGTA-1	9.9165	6.34771
001-040_R2_COL_LP_5p_N1__TCAGATGAGGCCATAG-1	9.07318	4.76057
001-040_R2_COL_LP_5p_N1__TCAGGTAAGAAGGTTT-1	9.42664	5.75084
001-040_R2_COL_LP_5p_N1__TACTTACGTATTCGTG-1	9.29882	4.62597
001-040_R2_COL_LP_5p_N1__CACTCCAAGGAGTACC-1	8.7305	4.71958
001-040_R2_COL_LP_5p_N1__CGTCCATAGAGGACGG-1	9.61782	6.36053
001-040_R2_COL_LP_5p_N1__GGCTGGTAGGCAGTCA-1	9.03489	3.88809
001-040_R2_COL_LP_5p_N1__CCTCTGATCTCGCATC-1	8.96358	4.41521
001-040_R2_COL_LP_5p_N1__AGCTTGATCTACTCAT-1	8.28753	4.46063
001-040_R2_COL_LP_5p_N1__AGACGTTCAAAGTCAA-1	8.92292	4.72038
001-040_R2_COL_LP_5p_N1__TACCTTATCTGTTTGT-1	9.24752	5.4475
001-040_R2_COL_LP_5p_N1__GACGTGCCACGGCCAT-1	9.21704	4.62265
001-040_R2_COL_LP_5p_N1__TTGCCGTCAGATAATG-1	9.62051	5.49948
001-040_R2_COL_LP_5p_N1__CACACCTTCGAGAACG-1	11.1504	6.22707
001-040_R2_COL_LP_5p_N1__TGGCCAGCACAACGTT-1	9.56915	5.61208
001-040_R2_COL_LP_5p_N1__CCGGGATGTTATGTGC-1	9.18855	4.34123
001-040_R2_COL_LP_5p_N1__TGAGCATTCAACACTG-1	8.535	4.55007
001-040_R2_COL_LP_5p_N1__ATTACTCCACCAGGTC-1	8.7694	4.21796
001-040_R2_COL_LP_5p_N1__CGAGCCAAGGAGTCTG-1	9.58952	4.97297
001-040_R2_COL_LP_5p_N1__TCTATTGCATGCCTTC-1	9.35294	6.03023
001-040_R2_COL_LP_5p_N1__CACTCCAGTTCACCTC-1	9.59855	3.93152
001-040_R2_COL_LP_5p_N1__CACAGGCTCAGTGTTG-1	9.59569	4.55884
001-040_R2_COL_LP_5p_N1__ATCTACTGTCCGAAGA-1	8.89908	5.46087
001-040_R2_COL_LP_5p_N1__TCATTACTCTATCCCG-1	9.1672	4.73621
001-040_R2_COL_LP_5p_N1__AGGGTGATCCAGTATG-1	10.1467	6.59396
001-040_R2_COL_LP_5p_N1__ACGGGCTTCGGCATCG-1	10.0878	4.39424
001-040_R2_COL_LP_5p_N1__ACTGAACGTTCCACAA-1	9.15903	5.33056
001-040_R2_COL_LP_5p_N1__TCAGCAATCGGTCCGA-1	9.45459	5.99264
001-040_R2_COL_LP_5p_N1__ATAACGCTCACAACGT-1	9.10403	4.19363
001-040_R2_COL_LP_5p_N1__AAAGATGTCCTAGTGA-1	8.84089	4.7012
001-040_R2_COL_LP_5p_N1__TGGTTCCCAGACGCAA-1	10.1006	5.46522
001-040_R2_COL_LP_5p_N1__ACGATGTGTAAGTGTA-1	9.02484	4.58078
001-040_R2_COL_LP_5p_N1__CGTGTAATCTACCTGC-1	9.40323	4.09657
001-040_R2_COL_LP_5p_N1__GGGCATCAGTAGGTGC-1	9.59108	6.50623
001-040_R2_COL_LP_5p_N1__CCTCTGACAGCCTATA-1	9.93174	6.58818
001-040_R2_COL_LP_5p_N1__TACACGAAGGCCCGTT-1	9.22868	4.9237
001-040_R2_COL_LP_5p_N1__GCATGCGAGTAGGCCA-1	10.4922	5.78855
001-040_R2_COL_LP_5p_N1__GAACATCCATATGGTC-1	9.76854	6.53747
001-040_R2_COL_LP_5p_N1__CTCGTACCATGAACCT-1	9.22035	6.38324
001-040_R2_COL_LP_5p_N1__TATGCCCAGGTTCCTA-1	8.50597	5.12827
001-040_R2_COL_LP_5p_N1__TAGCCGGGTGCAACTT-1	9.64104	5.85247
001-040_R2_COL_LP_5p_N1__AAAGTAGAGGATATAC-1	9.37799	4.65049
001-040_R2_COL_LP_5p_N1__CTCTACGCATGCAATC-1	9.62061	5.75302
001-040_R2_COL_LP_5p_N1__ACGAGGACATTTGCTT-1	9.1594	4.95356
001-040_R2_COL_LP_5p_N1__CCTACCAGTTCATGGT-1	9.62066	4.25681
001-040_R2_COL_LP_5p_N1__CATCAAGTCATCTGCC-1	9.17829	4.04496
001-040_R2_COL_LP_5p_N1__ACGCCGATCGGTTAAC-1	9.03305	4.57711
001-040_R2_COL_LP_5p_N1__CGTCAGGTCTTGCCGT-1	9.19634	5.15378
001-040_R2_COL_LP_5p_N1__TGGTTCCAGGAGTCTG-1	8.98776	4.417
001-040_R2_COL_LP_5p_N1__TAGTTGGTCTCGTTTA-1	10.4911	5.16446
001-040_R2_COL_LP_5p_N1__TGAGCCGTCTGCGACG-1	9.93687	6.07754
001-040_R2_COL_LP_5p_N1__GACCTGGTCGAACTGT-1	9.15131	5.6083
001-040_R2_COL_LP_5p_N1__TCTTCGGCATTGGCGC-1	9.093	5.05815
001-040_R2_COL_LP_5p_N1__CACATTTCAAGTTGTC-1	9.35563	4.36002
001-040_R2_COL_LP_5p_N1__AGCTCCTCAGATCCAT-1	9.83028	5.83455
001-040_R2_COL_LP_5p_N1__AAACGGGCAAGGTGTG-1	8.66942	5.00962
001-040_R2_COL_LP_5p_N1__AGCTTGAGTAAGTGTA-1	8.84829	4.59059
001-040_R2_COL_LP_5p_N1__CGATGTATCAGAGACG-1	10.1026	5.7147
001-040_R2_COL_LP_5p_N1__ACTTTCAAGAGGTTGC-1	10.2968	5.5197
001-040_R2_COL_LP_5p_N1__CTCGTACAGCAGCGTA-1	8.77235	4.79246
001-040_R2_COL_LP_5p_N1__TACGGATCAATGGAAT-1	9.32509	3.5183
001-040_R2_COL_LP_5p_N1__AACGTTGGTCCATGAT-1	9.0698	4.00347
001-040_R2_COL_LP_5p_N1__GCGCGATTCCAAACTG-1	9.8173	5.9654
001-040_R2_COL_LP_5p_N1__CACCTTGAGGTGCTTT-1	8.66188	4.87303
001-040_R2_COL_LP_5p_N1__CATCAGAAGCGTTTAC-1	9.99359	4.55077
001-040_R2_COL_LP_5p_N1__ACGAGCCCAATGGACG-1	10.0898	6.27814
001-040_R2_COL_LP_5p_N1__GAACCTACATGGTAGG-1	9.78128	4.59555
001-040_R2_COL_LP_5p_N1__GACCTGGGTACCATCA-1	9.42717	5.52151
001-040_R2_COL_LP_5p_N1__ACAGCTACATACTCTT-1	9.28453	5.16844
001-040_R2_COL_LP_5p_N1__GCGCCAACACAGCCCA-1	8.82523	4.31049
001-040_R2_COL_LP_5p_N1__GGGATGACATCGACGC-1	9.42403	5.08969
001-040_R2_COL_LP_5p_N1__TGTTCCGTCACATAGC-1	9.81105	5.39065
001-040_R2_COL_LP_5p_N1__CGAGCCATCATCATTC-1	9.09911	4.8318
001-040_R2_COL_LP_5p_N1__AGCATACGTTCGGGCT-1	9.84007	6.46094
001-040_R2_COL_LP_5p_N1__CGTGTCTAGTAGTGCG-1	8.93167	3.95269
001-040_R2_COL_LP_5p_N1__CAGCTAAAGTTTAGGA-1	8.68977	4.28753
001-040_R2_COL_LP_5p_N1__CGCTTCAAGTCCGGTC-1	9.14895	4.58624
001-040_R2_COL_LP_5p_N1__CTCTACGGTTTAAGCC-1	9.66994	6.159
001-040_R2_COL_LP_5p_N1__TAGAGCTAGAGTCTGG-1	8.84193	4.55095
001-040_R2_COL_LP_5p_N1__CACAAACGTCTGCCAG-1	9.40186	6.67453
001-040_R2_COL_LP_5p_N1__TGTGTTTTCCCATTTA-1	9.56097	5.97754
001-040_R2_COL_LP_5p_N1__GTGCATAAGAATGTGT-1	9.33908	6.30133
001-040_R2_COL_LP_5p_N1__GGGTTGCCATCACAAC-1	8.34588	6.57062
001-040_R2_COL_LP_5p_N1__GACGGCTCAGCTGCAC-1	10.2721	6.56707
001-040_R2_COL_LP_5p_N1__TCAGCTCGTAGAAGGA-1	9.1446	4.62706
001-040_R2_COL_LP_5p_N1__TACTTACGTGTGAAAT-1	8.93299	4.90032
001-040_R2_COL_LP_5p_N1__TCTCATAGTAAGAGAG-1	9.28229	4.4389
001-040_R2_COL_LP_5p_N1__CCTCAGTAGTTATCGC-1	10.2618	6.55473
001-040_R2_COL_LP_5p_N1__GACGTTAAGGACAGAA-1	9.51074	5.85385
001-040_R2_COL_LP_5p_N1__AGATCTGGTCGCGGTT-1	9.86186	5.47564
001-040_R2_COL_LP_5p_N1__GCACTCTCACGCGAAA-1	9.36427	4.13799
001-040_R2_COL_LP_5p_N1__CTGAAGTGTTGGTAAA-1	9.07386	4.40793
001-040_R2_COL_LP_5p_N1__GTCGGGTGTATCACCA-1	8.36409	4.37927
001-040_R2_COL_LP_5p_N1__TGCTACCGTCCCGACA-1	8.84423	4.00682
001-040_R2_COL_LP_5p_N1__ACCTTTACACAACTGT-1	9.0138	5.7398
001-040_R2_COL_LP_5p_N1__CGCTATCTCCGAGCCA-1	9.10426	4.39803
001-040_R2_COL_LP_5p_N1__TTGTAGGCACCACGTG-1	8.37837	4.06068
001-040_R2_COL_LP_5p_N1__GAAGCAGAGACAGAGA-1	9.78722	6.5479
001-040_R2_COL_LP_5p_N1__TCGCGTTCACCAGTTA-1	9.33121	6.03705
001-040_R2_COL_LP_5p_N1__GCAATCAAGAGTGACC-1	9.53046	5.60538
001-040_R2_COL_LP_5p_N1__CCCTCCTTCGTCCAGG-1	9.15934	4.79713
001-040_R2_COL_LP_5p_N1__GTTAAGCAGAAGGTTT-1	8.59701	4.55235
001-040_R2_COL_LP_5p_N1__TGTATTCCAAGCTGGA-1	9.11551	4.72657
001-040_R2_COL_LP_5p_N1__CCATGTCAGTGGGTTG-1	9.73661	6.36552
001-040_R2_COL_LP_5p_N1__CCTACACTCAACGCTA-1	8.41685	5.44147
001-040_R2_COL_LP_5p_N1__CGTCTACTCATATCGG-1	9.14934	4.68793
001-040_R2_COL_LP_5p_N1__GGCAATTGTTCCAACA-1	9.31668	4.26729
001-040_R2_COL_LP_5p_N1__AGGCCACAGGTGTGGT-1	10.1754	6.21051
001-040_R2_COL_LP_5p_N1__TAAGAGATCAACACGT-1	9.99286	6.51106
001-040_R2_COL_LP_5p_N1__TGGACGCTCAGCTTAG-1	8.78844	4.62818
001-040_R2_COL_LP_5p_N1__ACAGCTAAGACCTAGG-1	9.175	4.27538
001-040_R2_COL_LP_5p_N1__ACTGCTCAGTGTACCT-1	9.69817	6.15703
001-040_R2_COL_LP_5p_N1__TGGTTCCTCCAAACAC-1	9.24883	5.89338
001-040_R2_COL_LP_5p_N1__TTTCCTCTCAGGCCCA-1	9.18309	4.40356
001-040_R2_COL_LP_5p_N1__TATGCCCTCCGGCACA-1	9.59594	6.43449
001-040_R2_COL_LP_5p_N1__GCAATCATCTTTAGTC-1	10.3542	5.30607
001-040_R2_COL_LP_5p_N1__CAGCGACTCCGCTGTT-1	8.9698	5.31513
001-040_R2_COL_LP_5p_N1__ATCACGAAGGCGACAT-1	9.77652	3.97094
001-040_R2_COL_LP_5p_N1__CTAGCCTCAAGTACCT-1	9.59476	6.11124
001-040_R2_COL_LP_5p_N1__TCAGGATCAGTCAGAG-1	9.10696	5.31353
001-040_R2_COL_LP_5p_N1__ACTGAACCAAGTCATC-1	9.13883	5.50331
001-040_R2_COL_LP_5p_N1__CGTCCATAGAGATGAG-1	8.96176	5.655
001-040_R2_COL_LP_5p_N1__AGTGTCAAGGAATTAC-1	9.41156	6.01756
001-040_R2_COL_LP_5p_N1__TGAAAGAAGACGCTTT-1	9.37157	4.41936
001-040_R2_COL_LP_5p_N1__CGAGCCACATGACGGA-1	8.68544	5.4645
001-040_R2_COL_LP_5p_N1__TTCTCAACAAGCTGTT-1	9.56696	4.35294
001-040_R2_COL_LP_5p_N1__TGCGTGGCATGAACCT-1	9.52545	6.26059
001-040_R2_COL_LP_5p_N1__CACAAACGTATTAGCC-1	9.40375	5.99984
001-040_R2_COL_LP_5p_N1__TCGGGACAGTTTCCTT-1	9.59215	6.05
001-040_R2_COL_LP_5p_N1__TGAGCCGTCTTGCAAG-1	10.8192	4.42326
001-040_R2_COL_LP_5p_N1__GAACGGACATGGATGG-1	9.96684	5.46404
001-040_R2_COL_LP_5p_N1__TGTGGTATCAGGTTCA-1	8.658	4.9693
001-040_R2_COL_LP_5p_N1__AGCTTGATCACATACG-1	8.74708	4.9141
001-040_R2_COL_LP_5p_N1__AGGCCGTGTTACCGAT-1	8.87269	4.59204
001-040_R2_COL_LP_5p_N1__TAGACCAGTCAGATAA-1	8.51475	6.02264
001-040_R2_COL_LP_5p_N1__CGTCAGGAGACGCAAC-1	8.99791	5.30926
001-040_R2_COL_LP_5p_N1__ATGGGAGCAGGCAGTA-1	10.0699	6.06515
001-040_R2_COL_LP_5p_N1__GGACGTCTCACAATGC-1	9.71361	6.26111
001-040_R2_COL_LP_5p_N1__TGGTTCCCACAGATTC-1	9.64241	6.51177
001-040_R2_COL_LP_5p_N1__AGGCCGTCAGGTCTCG-1	9.85572	6.05953
001-040_R2_COL_LP_5p_N1__TCAGCTCTCGCGATCG-1	9.85101	4.31271
001-040_R2_COL_LP_5p_N1__AGAATAGTCATGTCTT-1	9.40841	4.96089
001-040_R2_COL_LP_5p_N1__CAGTCCTAGAACTCGG-1	8.88953	4.82669
001-040_R2_COL_LP_5p_N1__TTAACTCTCTGAGGGA-1	10.1617	4.64073
001-040_R2_COL_LP_5p_N1__TCTCATAGTATAGGGC-1	9.02102	4.6966
001-040_R2_COL_LP_5p_N1__AGCTTGAAGTGGTAAT-1	9.74185	5.47969
001-040_R2_COL_LP_5p_N1__TACGGTACATCGTCGG-1	9.37197	6.45193
001-040_R2_COL_LP_5p_N1__AGAATAGGTCTGCCAG-1	9.02398	4.07152
001-040_R2_COL_LP_5p_N1__ACCTTTACAGAGTGTG-1	9.62321	5.59333
001-040_R2_COL_LP_5p_N1__TGTCCCAAGTACGTTC-1	9.6881	4.26987
001-040_R2_COL_LP_5p_N1__TACCTATAGTGGTAGC-1	9.03279	4.90447
001-040_R2_COL_LP_5p_N1__CAGAATCCACGTCAGC-1	8.92454	3.87745
001-040_R2_COL_LP_5p_N1__CCTAGCTCAGGTTTCA-1	8.76676	4.36106
001-040_R2_COL_LP_5p_N1__TGGTTAGGTCTCAACA-1	9.44521	4.77591
001-040_R2_COL_LP_5p_N1__GCATGCGTCTCACATT-1	9.24972	5.31018
001-040_R2_COL_LP_5p_N1__CGAGAAGGTCCTCCAT-1	8.59906	4.22006
001-040_R2_COL_LP_5p_N1__TACCTTAGTATCTGCA-1	8.86167	4.36998
001-040_R2_COL_LP_5p_N1__GATTCAGAGTGGACGT-1	8.89875	4.66457
001-040_R2_COL_LP_5p_N1__ATTGGTGGTCGAATCT-1	9.11675	4.77499
001-040_R2_COL_LP_5p_N1__TACTCATTCGCAAACT-1	9.00968	5.12973
001-040_R2_COL_LP_5p_N1__GCCAAATCATCGACGC-1	8.76011	4.30724
001-040_R2_COL_LP_5p_N1__TACGGATGTCTCACCT-1	8.37901	4.28254
001-040_R2_COL_LP_5p_N1__AACGTTGCAAGCCGTC-1	9.14576	3.94548
001-040_R2_COL_LP_5p_N1__GTATTCTCACGAGAGT-1	9.09331	6.04345
001-040_R2_COL_LP_5p_N1__GCAAACTCAGGAACGT-1	9.73859	5.72618
001-040_R2_COL_LP_5p_N1__ACCAGTATCTGGCGAC-1	9.75493	5.12681
001-040_R2_COL_LP_5p_N1__GGACAGATCGATCCCT-1	9.06549	4.21985
001-040_R2_COL_LP_5p_N1__GTCGTAATCACATGCA-1	10.3933	5.49103
001-040_R2_COL_LP_5p_N1__ACCAGTAAGGACCACA-1	10.2381	5.4822
001-040_R2_COL_LP_5p_N1__GGGATGAAGTCTCAAC-1	10.0162	6.38524
001-040_R2_COL_LP_5p_N1__AACCATGGTTCCACAA-1	9.22974	4.97235
001-040_R2_COL_LP_5p_N1__AAGTCTGAGAATTGTG-1	9.0718	4.60099
001-040_R2_COL_LP_5p_N1__CGTCACTAGAATGTTG-1	9.43113	4.92695
001-040_R2_COL_LP_5p_N1__GTAACTGAGTAATCCC-1	9.27817	4.3898
001-040_R2_COL_LP_5p_N1__CTGCGGAGTGCTGTAT-1	9.73084	5.48856
001-040_R2_COL_LP_5p_N1__GAACGGACAGACAAGC-1	10.1536	6.03127
001-040_R2_COL_LP_5p_N1__AGCGTATCAGTCAGCC-1	9.92331	5.17384
001-040_R2_COL_LP_5p_N1__TATCAGGTCATATCGG-1	9.58587	6.17319
001-040_R2_COL_LP_5p_N1__GTCAAGTAGAAAGTGG-1	9.71032	6.20369
001-040_R2_COL_LP_5p_N1__CGGCTAGTCGCGCCAA-1	9.15629	5.06433
001-040_R2_COL_LP_5p_N1__TACCTTAGTATAGGTA-1	10.0101	6.27492
001-040_R2_COL_LP_5p_N1__ACCGTAAAGCGACGTA-1	9.30436	6.05684
001-040_R2_COL_LP_5p_N1__CAGAGAGAGGTGATAT-1	9.51295	5.35241
001-040_R2_COL_LP_5p_N1__CTGTGCTAGCCCAGCT-1	8.44603	4.23951
001-040_R2_COL_LP_5p_N1__ACGCCAGAGGAGTCTG-1	8.67276	5.31498
001-040_R2_COL_LP_5p_N1__CATCCACAGGCCCGTT-1	8.87928	5.22247
001-040_R2_COL_LP_5p_N1__GTATTCTTCACCACCT-1	10.1968	3.2721
001-040_R2_COL_LP_5p_N1__CACACAACAGCATACT-1	9.27796	5.94713
001-040_R2_COL_LP_5p_N1__TTTGGTTGTGATGTCT-1	8.98437	4.69502
001-040_R2_COL_LP_5p_N1__TACCTATTCAACACGT-1	9.09371	4.7099
001-040_R2_COL_LP_5p_N1__CTCATTATCCCAGGTG-1	11.2487	3.10777
001-040_R2_COL_LP_5p_N1__GGACAAGCATGTAAGA-1	9.30203	4.68601
001-040_R2_COL_LP_5p_N1__GGGCATCGTCGATTGT-1	9.98348	6.63099
001-040_R2_COL_LP_5p_N1__TCATTACTCTTCATGT-1	8.57969	4.66294
001-040_R2_COL_LP_5p_N1__TCGAGGCAGGCAAAGA-1	9.73188	4.68364
001-040_R2_COL_LP_5p_N1__GCTGCTTAGAGGGCTT-1	9.5943	5.89075
001-040_R2_COL_LP_5p_N1__CACATTTCAGTCACTA-1	8.10816	4.3665
001-040_R2_COL_LP_5p_N1__CTCGAAACAACACGCC-1	9.61096	4.29273
001-040_R2_COL_LP_5p_N1__AAGACCTCAACACGCC-1	9.62383	5.92864
001-040_R2_COL_LP_5p_N1__TAAACCGAGTCGAGTG-1	9.79399	6.24732
001-040_R2_COL_LP_5p_N1__TGTGGTATCCAAACTG-1	8.89779	4.9668
001-040_R2_COL_LP_5p_N1__GGAGCAACAGGTCCAC-1	9.57141	5.7292
001-040_R2_COL_LP_5p_N1__CTGCGGACACCAGCAC-1	8.97588	4.63359
001-040_R2_COL_LP_5p_N1__CAGCGACCAAGCTGAG-1	10.1445	6.19506
001-040_R2_COL_LP_5p_N1__GTGCGGTGTTACGGAG-1	8.74966	4.89014
001-040_R2_COL_LP_5p_N1__ACTGCTCAGAGTTGGC-1	8.7919	4.85059
001-040_R2_COL_LP_5p_N1__AAAGTAGAGAATTGTG-1	9.33743	4.85869
001-040_R2_COL_LP_5p_N1__TCGCGTTTCCTTGGTC-1	9.17183	4.77726
001-040_R2_COL_LP_5p_N1__AACTCCCTCGCTAGCG-1	10.1805	4.40498
001-040_R2_COL_LP_5p_N1__CAGTCCTGTAGCTTGT-1	10.006	5.60727
001-040_R2_COL_LP_5p_N1__CCTAGCTTCATATCGG-1	9.72895	5.81573
001-040_R2_COL_LP_5p_N1__ATTGGTGTCCTACAGA-1	9.4702	5.14146
001-040_R2_COL_LP_5p_N1__TGCCCTAGTCCCTTGT-1	8.5609	4.82133
001-040_R2_COL_LP_5p_N1__TAGGCATGTAGCTGCC-1	8.94688	5.1466
001-040_R2_COL_LP_5p_N1__AGCAGCCCAATCGGTT-1	9.63824	5.93267
001-040_R2_COL_LP_5p_N1__CCTTCGAAGATCCGAG-1	9.16351	5.67929
001-040_R2_COL_LP_5p_N1__CTCGGGAGTTTGACTG-1	10.1423	5.47616
001-040_R2_COL_LP_5p_N1__ACATGGTTCCGTAGGC-1	9.2866	5.3304
001-040_R2_COL_LP_5p_N1__TGTTCCGCAGACTCGC-1	9.26924	6.0222
001-040_R2_COL_LP_5p_N1__GCAATCAGTCTGGTCG-1	9.34552	4.70421
001-040_R2_COL_LP_5p_N1__CGTCACTAGAGCAATT-1	9.83792	5.13904
001-040_R2_COL_LP_5p_N1__GCAAACTGTTAAGAAC-1	11.0459	3.04796
001-040_R2_COL_LP_5p_N1__CACCACTGTACCGGCT-1	8.55431	4.73776
001-040_R2_COL_LP_5p_N1__CAGTCCTTCAACACGT-1	9.19492	5.41183
001-040_R2_COL_LP_5p_N1__TCTATTGCAATGAAAC-1	9.81366	5.68653
001-040_R2_COL_LP_5p_N1__GATCAGTTCGGTCTAA-1	9.14772	4.07139
001-040_R2_COL_LP_5p_N1__GGAATAACACTGCCAG-1	9.73184	3.18707
001-040_R2_COL_LP_5p_N1__CGTCAGGTCAGTGTTG-1	9.10631	5.90996
001-040_R2_COL_LP_5p_N1__GAAGCAGTCTATCCTA-1	8.66798	3.989
001-040_R2_COL_LP_5p_N1__AGAGCGAGTCGAGATG-1	9.0884	4.14681
001-040_R2_COL_LP_5p_N1__AGATCTGGTAGCGATG-1	8.53909	4.37037
001-040_R2_COL_LP_5p_N1__CGATGTACACTCGACG-1	9.65978	5.60077
001-040_R2_COL_LP_5p_N1__CTCGAAAAGAAACCGC-1	10.3404	2.93885
001-040_R2_COL_LP_5p_N1__TGGCTGGTCACCGGGT-1	9.11749	4.74682
001-040_R2_COL_LP_5p_N1__CAAGAAAGTTTGACTG-1	9.05394	4.91101
001-040_R2_COL_LP_5p_N1__CATGACACATGTAGTC-1	8.4211	6.62753
001-040_R2_COL_LP_5p_N1__TGTCCCAAGGCACATG-1	9.12609	4.99359
001-040_R2_COL_LP_5p_N1__CTCGGGACAATGAAAC-1	9.35045	5.26792
001-040_R2_COL_LP_5p_N1__AATCGGTCATTCCTGC-1	9.49923	4.07774
001-040_R2_COL_LP_5p_N1__CATATGGAGGTACTCT-1	9.68286	6.37845
001-040_R2_COL_LP_5p_N1__GCATGTAAGCGACGTA-1	9.87154	6.45365
001-040_R2_COL_LP_5p_N1__GACAGAGTCAAACGGG-1	9.02652	4.62328
001-040_R2_COL_LP_5p_N1__AGCCTAAGTCTCCCTA-1	9.49713	4.93176
001-040_R2_COL_LP_5p_N1__CTCGTCACAAGCCATT-1	8.31201	6.65301
001-040_R2_COL_LP_5p_N1__CTCGGAGGTCCTCTTG-1	8.52453	4.79072
001-040_R2_COL_LP_5p_N1__GCTGCTTAGGGTGTTG-1	9.90142	5.4078
001-040_R2_COL_LP_5p_N1__TACGGATGTTTACTCT-1	9.00731	3.56875
001-040_R2_COL_LP_5p_N1__CCCAATCTCTGTACGA-1	10.0395	4.0917
001-040_R2_COL_LP_5p_N1__CAGAATCGTTTACTCT-1	8.66901	4.56066
001-040_R2_COL_LP_5p_N1__CAGCAGCCACTAAGTC-1	8.58027	4.48053
001-040_R2_COL_LP_5p_N1__CACAGTAGTTCCACAA-1	10.2451	3.69571
001-040_R2_COL_LP_5p_N1__TGTGGTAGTTTAGGAA-1	10.0369	5.78355
001-040_R2_COL_LP_5p_N1__CTCCTAGCACACGCTG-1	8.9237	5.36235
001-040_R2_COL_LP_5p_N1__ATAAGAGCAGTAGAGC-1	8.89389	4.7866
001-040_R2_COL_LP_5p_N1__ACGTCAACACCACCAG-1	9.33668	4.91856
001-040_R2_COL_LP_5p_N1__AAGCCGCGTCGCGGTT-1	9.01027	4.55214
001-040_R2_COL_LP_5p_N1__TCACGAAGTTTACTCT-1	9.12853	4.54699
001-040_R2_COL_LP_5p_N1__GTATCTTGTCCAAGTT-1	9.44741	5.95537
001-040_R2_COL_LP_5p_N1__GTCGGGTTCTACGAGT-1	8.5098	4.5995
001-040_R2_COL_LP_5p_N1__CTGCGGACATACCATG-1	9.58236	6.08405
001-040_R2_COL_LP_5p_N1__CATCAAGGTCTCCATC-1	9.61691	6.65639
001-040_R2_COL_LP_5p_N1__CTGCTGTAGGTTACCT-1	8.70221	4.42345
001-040_R2_COL_LP_5p_N1__CGTTGGGTCAGTTGAC-1	8.85144	5.32664
001-040_R2_COL_LP_5p_N1__AGAGTGGCAGCGTTCG-1	9.56622	5.7197
001-040_R2_COL_LP_5p_N1__GTGCTTCCAACGATCT-1	9.59228	4.89986
001-040_R2_COL_LP_5p_N1__CGGAGTCTCACCATAG-1	8.8354	4.37446
001-040_R2_COL_LP_5p_N1__CGATGGCAGGAGTTGC-1	9.35728	5.08869
001-040_R2_COL_LP_5p_N1__GTGCGGTTCCCATTTA-1	9.69966	3.93349
001-040_R2_COL_LP_5p_N1__CACCTTGTCATTATCC-1	9.14815	5.73307
001-040_R2_COL_LP_5p_N1__CTGTTTACAAAGAATC-1	10.4896	3.19614
001-040_R2_COL_LP_5p_N1__ACCTTTATCTCTGAGA-1	8.7575	4.17893
001-040_R2_COL_LP_5p_N1__GTGTTAGAGAACTGTA-1	8.95135	4.93954
001-040_R2_COL_LP_5p_N1__TAAACCGTCACCTTAT-1	9.00175	5.66812
001-040_R2_COL_LP_5p_N1__CCGGGATAGGCATTGG-1	8.34333	4.56673
001-040_R2_COL_LP_5p_N1__AAGGAGCGTTGATTGC-1	8.87199	4.03725
001-040_R2_COL_LP_5p_N1__GGTATTGGTCGAAAGC-1	8.46761	6.59361
001-040_R2_COL_LP_5p_N1__AGGCCACAGGGCTCTC-1	9.73491	6.10184
001-040_R2_COL_LP_5p_N1__AAAGATGAGGTACTCT-1	8.8821	5.24928
001-040_R2_COL_LP_5p_N1__TAAGCGTAGTTCCACA-1	9.42319	3.42451
001-040_R2_COL_LP_5p_N1__CCATTCGCACGTGAGA-1	8.95023	5.27057
001-040_R2_COL_LP_5p_N1__AGGGAGTTCAACGAAA-1	9.61418	6.02701
001-040_R2_COL_LP_5p_N1__GTCGTAACATCGATTG-1	9.18728	4.20112
001-040_R2_COL_LP_5p_N1__TTGCCGTCATACAGCT-1	9.91582	5.57951
001-040_R2_COL_LP_5p_N1__TTCTCAATCCACTGGG-1	9.54986	6.22597
001-040_R2_COL_LP_5p_N1__CATGACAAGGACCACA-1	8.60463	5.59279
001-040_R2_COL_LP_5p_N1__AGAGCTTGTTGCTCCT-1	8.95097	3.8354
001-040_R2_COL_LP_5p_N1__AACTCTTGTCTGCAAT-1	8.67543	4.69261
001-040_R2_COL_LP_5p_N1__CGTCAGGTCTGCCAGG-1	9.01707	4.95673
001-040_R2_COL_LP_5p_N1__AGCCTAATCCCAAGTA-1	9.20049	6.0304
001-040_R2_COL_LP_5p_N1__TCTGGAAAGGATGTAT-1	9.72621	6.07658
001-040_R2_COL_LP_5p_N1__ATAGACCTCCTTGCCA-1	8.98585	4.23817
001-040_R2_COL_LP_5p_N1__TACGGTATCAACACAC-1	9.85822	5.37771
001-040_R2_COL_LP_5p_N1__TGATTTCAGAGCTATA-1	9.3253	5.74463
001-040_R2_COL_LP_5p_N1__GGACAGAGTTACGGAG-1	10.8628	4.12634
001-040_R2_COL_LP_5p_N1__AGCGGTCTCCACGACG-1	9.93125	5.66316
001-040_R2_COL_LP_5p_N1__GACGGCTCAATCACAC-1	8.61618	6.12231
001-040_R2_COL_LP_5p_N1__TACGGGCAGAGCTGCA-1	8.94495	5.63861
001-040_R2_COL_LP_5p_N1__CTCTAATGTTCACGGC-1	10.9632	3.38974
001-040_R2_COL_LP_5p_N1__CACTCCACAGGGTACA-1	8.65266	5.5972
001-040_R2_COL_LP_5p_N1__GAGGTGAGTTGTGGAG-1	8.53612	5.16275
001-040_R2_COL_LP_5p_N1__ATTGGACGTGCCTTGG-1	10.2112	6.34184
001-040_R2_COL_LP_5p_N1__CGTCACTCAAGGACAC-1	8.72791	5.7925
001-040_R2_COL_LP_5p_N1__CTACACCTCTTGTCAT-1	9.82782	6.09409
001-040_R2_COL_LP_5p_N1__CCTACACGTCGAATCT-1	9.37542	5.55997
001-040_R2_COL_LP_5p_N1__TGCACCTGTCCAGTGC-1	8.46976	6.18591
001-040_R2_COL_LP_5p_N1__TAAGCGTTCTTGAGAC-1	9.75098	6.12472
001-040_R2_COL_LP_5p_N1__CTGATAGAGCGTTGCC-1	9.27331	4.87185
001-040_R2_COL_LP_5p_N1__CCCTCCTTCTACCTGC-1	9.6193	5.66946
001-040_R2_COL_LP_5p_N1__CGTAGGCCAATGGATA-1	8.71501	5.65992
001-040_R2_COL_LP_5p_N1__TCGAGGCAGCACAGGT-1	9.55085	4.39947
001-040_R2_COL_LP_5p_N1__CTAAGACCAGATGAGC-1	8.85989	4.69877
001-040_R2_COL_LP_5p_N1__ACGCCGAAGAATGTTG-1	8.89777	4.83909
001-040_R2_COL_LP_5p_N1__GTCCTCACAGTAAGAT-1	10.0285	6.05405
001-040_R2_COL_LP_5p_N1__GGAACTTGTGGACGAT-1	10.7998	3.76138
001-040_R2_COL_LP_5p_N1__AGACGTTAGGACTGGT-1	8.93435	4.81664
001-040_R2_COL_LP_5p_N1__TTGTAGGTCTTACCTA-1	9.35395	4.84484
001-040_R2_COL_LP_5p_N1__CTACATTAGATGTTAG-1	8.79944	5.18544
001-040_R2_COL_LP_5p_N1__CCGGGATGTGCGGTAA-1	9.14145	4.67866
001-040_R2_COL_LP_5p_N1__TGGTTAGAGTGCCATT-1	9.3966	5.73474
001-040_R2_COL_LP_5p_N1__CGTTCTGGTTCTGAAC-1	9.42269	5.26485
001-040_R2_COL_LP_5p_N1__GCGACCAAGTTATCGC-1	9.46587	4.60436
001-040_R2_COL_LP_5p_N1__ATTATCCGTCATATCG-1	9.30846	5.8385
001-040_R2_COL_LP_5p_N1__CTACACCTCCTATGTT-1	8.97558	4.86712
001-040_R2_COL_LP_5p_N1__CACACTCCATATGGTC-1	8.49943	4.93451
001-040_R2_COL_LP_5p_N1__TACACGAAGAAACGCC-1	8.8921	4.75654
001-040_R2_COL_LP_5p_N1__GTTCATTCACCGGAAA-1	9.43689	5.65002
001-040_R2_COL_LP_5p_N1__TTGCGTCCAGGAACGT-1	8.94281	5.50957
001-040_R2_COL_LP_5p_N1__CAGTCCTCACTTCTGC-1	9.19499	3.9794
001-040_R2_COL_LP_5p_N1__CGAGCACTCCAGTAGT-1	9.03966	5.89995
001-040_R2_COL_LP_5p_N1__ACTGCTCGTATATGGA-1	8.78524	4.18164
001-040_R2_COL_LP_5p_N1__CCTACCATCCTGCAGG-1	9.55218	3.94454
001-040_R2_COL_LP_5p_N1__CTGATAGAGCCACGCT-1	8.961	6.42501
001-040_R2_COL_LP_5p_N1__GACTACATCATCGCTC-1	10.0703	6.43595
001-040_R2_COL_LP_5p_N1__TTGGCAAGTAGCCTCG-1	8.72469	4.91987
001-040_R2_COL_LP_5p_N1__GATGCTACAAACTGTC-1	9.3872	5.10904
001-040_R2_COL_LP_5p_N1__GCGACCACATCCGCGA-1	8.76591	4.58078
001-040_R2_COL_LP_5p_N1__CAGCCGACACCTATCC-1	9.3057	6.00298
001-040_R2_COL_LP_5p_N1__TCAGGATCACGGTAAG-1	9.41199	4.66093
001-040_R2_COL_LP_5p_N1__CAGGTGCGTTCCGGCA-1	9.40325	6.33929
001-040_R2_COL_LP_5p_N1__ACGCCGATCATATCGG-1	10.2626	6.27647
001-040_R2_COL_LP_5p_N1__TACGGATTCGGCTACG-1	9.41424	4.95277
001-040_R2_COL_LP_5p_N1__CACAGGCCAATGAAAC-1	10.6178	3.06531
001-040_R2_COL_LP_5p_N1__ACCTTTATCCACGTTC-1	9.55413	5.97116
001-040_R2_COL_LP_5p_N1__GAACATCGTCCGTTAA-1	8.58102	4.66637
001-040_R2_COL_LP_5p_N1__CTCCTAGCATTCACTT-1	11.2168	3.50612
001-040_R2_COL_LP_5p_N1__AGGGATGTCTGATTCT-1	10.923	3.46203
001-040_R2_COL_LP_5p_N1__TGTATTCGTGTGGTTT-1	8.56441	4.82692
001-040_R2_COL_LP_5p_N1__ACTGATGTCCCAGGTG-1	9.70849	6.71347
001-040_R2_COL_LP_5p_N1__CGAACATAGCACACAG-1	8.55601	4.38887
001-040_R2_COL_LP_5p_N1__ACGCCGATCATCACCC-1	8.73931	5.39101
001-040_R2_COL_LP_5p_N1__GACTAACTCTGCCCTA-1	9.37773	5.89658
001-040_R2_COL_LP_5p_N1__AACCGCGCATAGAAAC-1	9.09726	4.89402
001-040_R2_COL_LP_5p_N1__TCTTCGGAGACATAAC-1	10.9142	3.75865
001-040_R2_COL_LP_5p_N1__GCAGCCACATTGTGCA-1	10.0811	6.5295
001-040_R2_COL_LP_5p_N1__TGAGCATGTGATGTGG-1	9.03148	4.72791
001-040_R2_COL_LP_5p_N1__GCACTCTCATCACAAC-1	9.69429	6.2126
001-040_R2_COL_LP_5p_N1__CCGTACTCACGGCCAT-1	9.24221	4.90384
001-040_R2_COL_LP_5p_N1__CCTCAGTCATATACGC-1	9.09522	4.49127
001-040_R2_COL_LP_5p_N1__AAGGTTCAGATCCCGC-1	9.52103	4.69761
001-040_R2_COL_LP_5p_N1__AGTGGGAAGGGAAACA-1	8.92293	4.22205
001-040_R2_COL_LP_5p_N1__GAGCAGACATCACCCT-1	9.01587	5.74186
001-040_R2_COL_LP_5p_N1__AAACCTGCACCACCAG-1	9.47182	5.59331
001-040_R2_COL_LP_5p_N1__CAACCAAGTGTGGTTT-1	9.4507	5.92927
001-040_R2_COL_LP_5p_N1__ACTGAGTAGGCCCTCA-1	9.24567	5.61573
001-040_R2_COL_LP_5p_N1__CATCAAGCAGTCTTCC-1	8.54765	5.10874
001-040_R2_COL_LP_5p_N1__TTCTTAGAGTCTTGCA-1	9.52013	5.58468
001-040_R2_COL_LP_5p_N1__GGCCGATCAGGACGTA-1	8.90216	6.99273
001-040_R2_COL_LP_5p_N1__AGTGTCATCAGGTAAA-1	11.0239	3.65343
001-040_R2_COL_LP_5p_N1__GCAATCAGTCGCATCG-1	10.0226	6.34948
001-040_R2_COL_LP_5p_N1__AGGCCGTAGCCCAATT-1	9.17187	5.22762
001-040_R2_COL_LP_5p_N1__CCAATCCTCAATCTCT-1	9.82512	3.45926
001-040_R2_COL_LP_5p_N1__AAACGGGAGCTGATAA-1	8.46453	4.49105
001-040_R2_COL_LP_5p_N1__TTCGAAGAGCACAGGT-1	9.64593	6.14816
001-040_R2_COL_LP_5p_N1__CGTAGGCTCGGTTCGG-1	9.19623	5.45399
001-040_R2_COL_LP_5p_N1__TCTTCGGGTTACGTCA-1	9.20469	4.39725
001-040_R2_COL_LP_5p_N1__CTGATCCGTGACTCAT-1	9.97218	6.05074
001-040_R2_COL_LP_5p_N1__GAAATGAAGATCCCGC-1	10.4192	5.39425
001-040_R2_COL_LP_5p_N1__GTAACTGGTCTGATTG-1	8.92357	5.40028
001-040_R2_COL_LP_5p_N1__TCAGCAATCAGCACAT-1	8.26239	4.22786
001-040_R2_COL_LP_5p_N1__TGACAACAGATAGCAT-1	8.78355	4.36945
001-040_R2_COL_LP_5p_N1__CGTGTCTGTGTGAAAT-1	11.0754	3.52702
001-040_R2_COL_LP_5p_N1__TGAAAGATCGAGCCCA-1	9.01776	5.82434
001-040_R2_COL_LP_5p_N1__CGATTGATCGTAGGAG-1	8.99102	4.56207
001-040_R2_COL_LP_5p_N1__CGGCTAGGTTCGTGAT-1	10.1364	3.16971
001-040_R2_COL_LP_5p_N1__GCTGCAGCAGGCTCAC-1	8.82925	4.1869
001-040_R2_COL_LP_5p_N1__TACACGACAACGATCT-1	8.96257	5.20049
001-040_R2_COL_LP_5p_N1__GCAGCCAGTATAGGTA-1	9.28718	4.69304
001-040_R2_COL_LP_5p_N1__TCAGGATCAGCCACCA-1	9.63566	6.29479
001-040_R2_COL_LP_5p_N1__GCATGTATCTGCTGTC-1	9.35097	5.45103
001-040_R2_COL_LP_5p_N1__TAGTTGGTCACTTACT-1	9.18834	5.60754
001-040_R2_COL_LP_5p_N1__CCTAGCTGTTCCACGG-1	8.72659	4.7158
001-040_R2_COL_LP_5p_N1__CATTATCGTCACAAGG-1	9.40199	5.43114
001-040_R2_COL_LP_5p_N1__GCTGCAGCAGCGTTCG-1	10.3816	5.45677
001-040_R2_COL_LP_5p_N1__TTGGCAATCAAGCCTA-1	10.7052	5.28271
001-040_R2_COL_LP_5p_N1__GGACAGATCCAAAGTC-1	8.87444	5.52799
001-040_R2_COL_LP_5p_N1__CAACCAATCTTCTGGC-1	8.84013	4.91209
001-040_R2_COL_LP_5p_N1__GATCAGTTCTGTCAAG-1	9.60899	6.34046
001-040_R2_COL_LP_5p_N1__CTAAGACAGACAGAGA-1	8.90618	5.58774
001-040_R2_COL_LP_5p_N1__GATCGCGAGACCTAGG-1	9.30337	5.25497
001-040_R2_COL_LP_5p_N1__AGCCTAAGTCGGGTCT-1	9.69146	5.49788
001-040_R2_COL_LP_5p_N1__TATGCCCCAAGACGTG-1	10.0887	3.08992
001-040_R2_COL_LP_5p_N1__TTCCCAGAGCAACGGT-1	9.7809	6.43706
001-040_R2_COL_LP_5p_N1__GCCTCTATCAAAGACA-1	8.57269	4.68662
001-040_R2_COL_LP_5p_N1__GATCTAGCAATCCGAT-1	9.05651	4.73927
001-040_R2_COL_LP_5p_N1__ACGAGGATCTTGCAAG-1	8.48043	4.66888
001-040_R2_COL_LP_5p_N1__CAAGTTGTCTCATTCA-1	8.46435	4.96369
001-040_R2_COL_LP_5p_N1__TGGTTCCTCTCACATT-1	9.53485	5.87122
001-040_R2_COL_LP_5p_N1__CTGCTGTGTCCTCCAT-1	9.78144	5.76917
001-040_R2_COL_LP_5p_N1__CAGCAGCGTGTCCTCT-1	9.99467	6.16455
001-040_R2_COL_LP_5p_N1__TGGTTCCTCAGGCAAG-1	9.22925	4.64913
001-040_R2_COL_LP_5p_N1__ATGAGGGAGGGATCTG-1	9.19914	5.3793
001-040_R2_COL_LP_5p_N1__ACTGAACTCAAGCCTA-1	9.09746	4.91985
001-040_R2_COL_LP_5p_N1__GCAGCCATCTTAGCCC-1	9.91562	6.68038
001-040_R2_COL_LP_5p_N1__ATGAGGGGTCTTGTCC-1	9.73187	5.4551
001-040_R2_COL_LP_5p_N1__CTGGTCTTCTTTAGGG-1	9.53284	5.72115
001-040_R2_COL_LP_5p_N1__TGACGGCGTGAGGCTA-1	8.49328	4.9328
001-040_R2_COL_LP_5p_N1__CACCAGGGTGAGTGAC-1	9.66019	5.56889
001-040_R2_COL_LP_5p_N1__AAGTCTGCAAGTAGTA-1	9.65726	5.91391
001-040_R2_COL_LP_5p_N1__ATCCACCGTGCTGTAT-1	9.22731	4.80242
001-040_R2_COL_LP_5p_N1__CACCTTGAGTGCGATG-1	9.35466	5.42433
001-040_R2_COL_LP_5p_N1__GGGATGAGTAAATGAC-1	9.47469	4.65976
001-040_R2_COL_LP_5p_N1__GACGTGCCATATACCG-1	9.66866	5.541
001-040_R2_COL_LP_5p_N1__CGAGCACTCTACGAGT-1	11.0059	3.30742
001-040_R2_COL_LP_5p_N1__GTCGTAAGTAAGAGGA-1	10.6131	6.33337
001-040_R2_COL_LP_5p_N1__AAGCCGCGTGGTTTCA-1	8.96473	5.17717
001-040_R2_COL_LP_5p_N1__TGCCCATCAAGCGTAG-1	8.45964	4.82646
001-040_R2_COL_LP_5p_N1__TAGCCGGGTCACAAGG-1	8.25831	6.47342
001-040_R2_COL_LP_5p_N1__CGCGTTTTCCACGTGG-1	8.48757	6.42615
001-040_R2_COL_LP_5p_N1__AATCGGTCAGGATCGA-1	10.4644	6.21041
001-040_R2_COL_LP_5p_N1__TCGCGTTGTCTTTCAT-1	9.48973	6.22514
001-040_R2_COL_LP_5p_N1__GTCTCGTGTCCGAACC-1	8.83177	5.97711
001-040_R2_COL_LP_5p_N1__TAGACCAAGGCCCTTG-1	11.01	3.83126
001-040_R2_COL_LP_5p_N1__GTGGGTCAGCTAGTCT-1	10.6468	3.24854
001-040_R2_COL_LP_5p_N1__TCGAGGCCATGGATGG-1	10.0028	6.20484
001-040_R2_COL_LP_5p_N1__CTCATTAGTGTGAAAT-1	9.37174	4.22924
001-040_R2_COL_LP_5p_N1__CGAGAAGTCACGCATA-1	9.46902	3.24454
001-040_R2_COL_LP_5p_N1__CCATGTCTCTGATTCT-1	8.6789	4.54932
001-040_R2_COL_LP_5p_N1__GCGCAGTTCAGAAATG-1	9.18204	4.13183
001-040_R2_COL_LP_5p_N1__GAATGAAAGTGTACCT-1	8.4157	4.29156
001-040_R2_COL_LP_5p_N1__GCTGCGAGTCACTGGC-1	9.51185	5.35827
001-040_R2_COL_LP_5p_N1__TTAGGACTCGTAGGTT-1	9.13185	3.97339
001-040_R2_COL_LP_5p_N1__AACCATGAGTTGTCGT-1	8.61971	5.37497
001-040_R2_COL_LP_5p_N1__CCCAATCCATTTGCCC-1	8.60936	4.64538
001-040_R2_COL_LP_5p_N1__AGGTCATCAAAGGCGT-1	9.44465	4.3373
001-040_R2_COL_LP_5p_N1__ATCATGGAGTGTCCCG-1	9.14095	5.34563
001-040_R2_COL_LP_5p_N1__TGTGTTTCATATACCG-1	9.9212	5.84929
001-040_R2_COL_LP_5p_N1__CGCCAAGTCCGTCATC-1	8.45839	4.42695
001-040_R2_COL_LP_5p_N1__CAAGATCGTTCAACCA-1	9.3759	6.17293
001-040_R2_COL_LP_5p_N1__CTGTTTATCCTGCCAT-1	8.66718	5.17289
001-040_R2_COL_LP_5p_N1__GTAGGCCTCGGCTACG-1	8.53641	4.83686
001-040_R2_COL_LP_5p_N1__GCTGGGTGTCGCATCG-1	8.79917	4.16296
001-040_R2_COL_LP_5p_N1__AACTCCCGTAGGGACT-1	8.66501	4.81386
001-040_R2_COL_LP_5p_N1__CGCTATCGTCATTAGC-1	8.77003	4.92616
001-040_R2_COL_LP_5p_N1__GCATGATAGATCGGGT-1	9.37594	3.65808
001-040_R2_COL_LP_5p_N1__GGTGTTACAAATCCGT-1	8.56687	5.64007
001-040_R2_COL_LP_5p_N1__TCATTACAGATACACA-1	8.33228	4.20108
001-040_R2_COL_LP_5p_N1__AAAGTAGTCCCTAACC-1	10.7861	3.05916
001-040_R2_COL_LP_5p_N1__GGCAATTTCCGTCAAA-1	9.02761	4.26757
001-040_R2_COL_LP_5p_N1__CGGTTAAGTCTAGCCG-1	9.14086	5.36087
001-040_R2_COL_LP_5p_N1__GCCTCTACAAGCCGTC-1	9.33343	4.86359
001-040_R2_COL_LP_5p_N1__AAGACCTAGTGCCAGA-1	10.0225	5.55745
001-040_R2_COL_LP_5p_N1__GCAATCAAGTCACGCC-1	10.9247	3.58295
001-040_R2_COL_LP_5p_N1__ACACCGGCATGTCCTC-1	8.47344	4.84368
001-040_R2_COL_LP_5p_N1__ACGGAGAAGTTGTCGT-1	9.31208	4.91838
001-040_R2_COL_LP_5p_N1__CAACCAACATGATCCA-1	9.64072	4.94625
001-040_R2_COL_LP_5p_N1__CCTAAAGTCCCTAACC-1	9.43512	6.35811
001-040_R2_COL_LP_5p_N1__GAACCTAGTAGATTAG-1	8.98698	5.31024
001-040_R2_COL_LP_5p_N1__CATATTCTCATGGTCA-1	10.3245	2.97901
001-040_R2_COL_LP_5p_N1__CGTCCATCAGGACCCT-1	8.72995	5.35795
001-040_R2_COL_LP_5p_N1__GGGTTGCCAGTCACTA-1	8.8767	4.48041
001-040_R2_COL_LP_5p_N1__GCATACAAGTCTCGGC-1	9.98918	5.57814
001-040_R2_COL_LP_5p_N1__ACGAGGATCCTGTAGA-1	9.94676	5.42995
001-040_R2_COL_LP_5p_N1__CGTTCTGTCACATAGC-1	8.61451	4.41434
001-040_R2_COL_LP_5p_N1__TATCTCATCCCGACTT-1	9.9307	6.45284
001-040_R2_COL_LP_5p_N1__CATATTCTCTCCAACC-1	9.60819	5.66513
001-040_R2_COL_LP_5p_N1__CTGTGCTCACCAGGCT-1	8.27442	6.33527
001-040_R2_COL_LP_5p_N1__TCAGCAACAGCCAGAA-1	8.26144	4.54148
001-040_R2_COL_LP_5p_N1__ATCTACTAGGTGCACA-1	10.6206	3.52593
001-040_R2_COL_LP_5p_N1__GGGAATGCATTCTCAT-1	9.74741	5.80479
001-040_R2_COL_LP_5p_N1__AACCGCGCAACGCACC-1	9.03543	5.44507
001-040_R2_COL_LP_5p_N1__TGACTAGTCTGTTGAG-1	9.35764	5.39209
001-040_R2_COL_LP_5p_N1__CTTGGCTAGTGGAGTC-1	8.67352	4.75433
001-040_R2_COL_LP_5p_N1__GTAACGTGTCGTTGTA-1	9.13607	5.35973
001-040_R2_COL_LP_5p_N1__GCAGCCATCATTGCGA-1	9.08181	5.54283
001-040_R2_COL_LP_5p_N1__CTTCTCTAGCCTTGAT-1	9.35055	4.88042
001-040_R2_COL_LP_5p_N1__TCGGGACGTCTAGGTT-1	9.83672	6.59899
001-040_R2_COL_LP_5p_N1__GAAATGAGTAAGGGAA-1	10.0474	3.73829
001-040_R2_COL_LP_5p_N1__AGGGATGAGGCACATG-1	9.09119	4.61569
001-040_R2_COL_LP_5p_N1__TAGCCGGGTGTAATGA-1	8.53909	4.01406
001-040_R2_COL_LP_5p_N1__GGGCATCTCTGGCGAC-1	8.88632	5.42493
001-040_R2_COL_LP_5p_N1__GATGAAATCTGCTTGC-1	9.10031	4.97279
001-040_R2_COL_LP_5p_N1__ACGCCGACAATGCCAT-1	8.71956	5.43542
001-040_R2_COL_LP_5p_N1__CGTCTACTCGCCTGAG-1	9.85619	6.137
001-040_R2_COL_LP_5p_N1__CAGCCGACATGTCCTC-1	8.72937	4.48148
001-040_R2_COL_LP_5p_N1__CAGCATATCGCCTGTT-1	8.98442	5.61047
001-040_R2_COL_LP_5p_N1__ACCTTTAAGAAACCTA-1	9.46379	5.79553
001-040_R2_COL_LP_5p_N1__CACATTTTCTTACCGC-1	9.53192	4.87873
001-040_R2_COL_LP_5p_N1__GGACATTAGGTGGGTT-1	10.2348	4.07769
001-040_R2_COL_LP_5p_N1__GACTGCGTCACTTCAT-1	9.58823	6.02607
001-040_R2_COL_LP_5p_N1__CACCTTGAGCGGCTTC-1	10.1729	4.6745
001-040_R2_COL_LP_5p_N1__GTATTCTTCGGAGGTA-1	9.27325	6.1205
001-040_R2_COL_LP_5p_N1__CTTGGCTTCACATGCA-1	10.5769	3.53008
001-040_R2_COL_LP_5p_N1__CTGCTGTAGAGGTTGC-1	8.88729	4.12199
001-040_R2_COL_LP_5p_N1__CTGTGCTGTTCCACGG-1	8.28369	4.34815
001-040_R2_COL_LP_5p_N1__CATGCCTCAACTTGAC-1	9.7369	6.26138
001-040_R2_COL_LP_5p_N1__AGTGTCATCGAACTGT-1	9.42239	5.42228
001-040_R2_COL_LP_5p_N1__ACGAGCCAGCATGGCA-1	10.1173	3.3877
001-040_R2_COL_LP_5p_N1__GACAGAGTCCCGGATG-1	8.35965	4.1876
001-040_R2_COL_LP_5p_N1__CCTATTATCTCGTATT-1	8.45443	4.8921
001-040_R2_COL_LP_5p_N1__TGAGAGGCAGATGGCA-1	8.35063	4.3847
001-040_R2_COL_LP_5p_N1__CCACGGAAGATGCCTT-1	9.30264	3.98455
001-040_R2_COL_LP_5p_N1__TCGAGGCTCATGTAGC-1	9.13559	4.71403
001-040_R2_COL_LP_5p_N1__CATCGGGAGTATGACA-1	8.94333	5.05619
001-040_R2_COL_LP_5p_N1__GGCCGATTCTTGTATC-1	8.75816	4.17169
001-040_R2_COL_LP_5p_N1__GCAGTTAAGCCCTAAT-1	9.81974	5.56498
001-040_R2_COL_LP_5p_N1__TTGAACGCACCTTGTC-1	9.85951	6.34159
001-040_R2_COL_LP_5p_N1__GTGAAGGTCCTCCTAG-1	9.07579	5.71537
001-040_R2_COL_LP_5p_N1__CCTATTATCCGTCAAA-1	9.96522	5.5111
001-040_R2_COL_LP_5p_N1__CAACCAAGTCAGAAGC-1	8.64837	5.79755
001-040_R2_COL_LP_5p_N1__TCAACGATCCAAACAC-1	10.03	4.75212
001-040_R2_COL_LP_5p_N1__TGAGGGATCTAAGCCA-1	8.84537	5.15902
001-040_R2_COL_LP_5p_N1__GTGCTTCTCAAGGCTT-1	10.0512	4.50694
001-040_R2_COL_LP_5p_N1__AGACGTTAGGGATACC-1	9.14812	5.58746
001-040_R2_COL_LP_5p_N1__ATCCACCGTAATCACC-1	9.07589	5.21338
001-040_R2_COL_LP_5p_N1__GCATACACAAATCCGT-1	10.6594	3.12164
001-040_R2_COL_LP_5p_N1__TGTTCCGAGTCAATAG-1	9.66898	6.34934
001-040_R2_COL_LP_5p_N1__GCATACAGTACTCAAC-1	8.68445	6.30167
001-040_R2_COL_LP_5p_N1__CGGACGTAGTGTTAGA-1	8.6649	4.12673
001-040_R2_COL_LP_5p_N1__GCGCAACTCCCACTTG-1	8.45579	4.44933
001-040_R2_COL_LP_5p_N1__AGTGAGGCAGATGGCA-1	9.91762	3.00521
001-040_R2_COL_LP_5p_N1__ACGTCAAGTAGAGCTG-1	8.7618	4.87626
001-040_R2_COL_LP_5p_N1__TTATGCTTCACCAGGC-1	10.2299	3.67591
001-040_R2_COL_LP_5p_N1__ACACCAATCATTGCCC-1	9.62684	5.77146
001-040_R2_COL_LP_5p_N1__CAAGGCCAGTACCGGA-1	8.65739	4.00672
001-040_R2_COL_LP_5p_N1__AGAGCGAGTATATGAG-1	9.11036	4.55376
001-040_R2_COL_LP_5p_N1__AACTGGTCACGGCCAT-1	10.5518	3.36657
001-040_R2_COL_LP_5p_N1__CAAGGCCGTCAAAGCG-1	9.00829	4.48086
001-040_R2_COL_LP_5p_N1__CAGCTAACACTCGACG-1	8.79466	5.86058
001-040_R2_COL_LP_5p_N1__TGCGGGTCATGCCCGA-1	9.9547	5.48005
001-040_R2_COL_LP_5p_N1__GTGGGTCAGGCATGTG-1	8.54964	4.2543
001-040_R2_COL_LP_5p_N1__CTGAAGTGTCCAGTTA-1	8.94497	5.54034
001-040_R2_COL_LP_5p_N1__AAACCTGAGACAAGCC-1	8.82626	5.02676
001-040_R2_COL_LP_5p_N1__TGCGGGTAGTACGCGA-1	8.4331	4.35991
001-040_R2_COL_LP_5p_N1__GGGATGAGTGTTCTTT-1	9.01563	5.26492
001-040_R2_COL_LP_5p_N1__GCAGTTAAGAGACTAT-1	8.92003	4.23618
001-040_R2_COL_LP_5p_N1__GCAGCCATCCAACCAA-1	8.5396	5.79467
001-040_R2_COL_LP_5p_N1__ACGGGCTTCCGTTGTC-1	9.65319	5.85916
001-040_R2_COL_LP_5p_N1__CGCGGTAAGTGCGATG-1	9.01326	3.90759
001-040_R2_COL_LP_5p_N1__ACCAGTAAGTGCGATG-1	9.5493	4.11219
001-040_R2_COL_LP_5p_N1__CACACCTAGAAACGAG-1	8.32819	4.665
001-040_R2_COL_LP_5p_N1__TGGACGCTCTTGTTTG-1	9.2936	5.30148
001-040_R2_COL_LP_5p_N1__TATCTCACATGCATGT-1	8.62026	4.25563
001-040_R2_COL_LP_5p_N1__GACCTGGTCTTTAGTC-1	9.02389	4.25697
001-040_R2_COL_LP_5p_N1__AGAGCGAAGGTTACCT-1	9.50025	5.68309
001-040_R2_COL_LP_5p_N1__TGCTACCGTAGAGCTG-1	8.94694	5.26487
001-040_R2_COL_LP_5p_N1__GTTCGGGCAATCACAC-1	10.1862	3.32952
001-040_R2_COL_LP_5p_N1__TGAGGGATCACTATTC-1	8.79631	4.79459
001-040_R2_COL_LP_5p_N1__AGAGTGGAGCTGCGAA-1	8.57081	4.79361
001-040_R2_COL_LP_5p_N1__TATCAGGTCCTAGGGC-1	8.88803	4.83656
001-040_R2_COL_LP_5p_N1__CATCCACTCGGATGGA-1	8.71787	5.17621
001-040_R2_COL_LP_5p_N1__ACTGTCCTCCGCGCAA-1	9.12434	5.39981
001-040_R2_COL_LP_5p_N1__CCGTTCATCCATTCTA-1	8.45755	6.4628
001-040_R2_COL_LP_5p_N1__AACTGGTTCCTAGTGA-1	8.65647	5.55132
001-040_R2_COL_LP_5p_N1__TGGCCAGGTGTCGCTG-1	8.95501	5.37556
001-040_R2_COL_LP_5p_N1__GATGCTAAGGCATTGG-1	9.04298	5.13704
001-040_R2_COL_LP_5p_N1__GGGAGATCAGGATCGA-1	9.92104	6.57943
001-040_R2_COL_LP_5p_N1__AATCCAGCACTAGTAC-1	9.24062	5.97632
001-040_R2_COL_LP_5p_N1__ACGATACGTGTGAAAT-1	10.3677	6.67924
001-040_R2_COL_LP_5p_N1__CTACCCAGTACAAGTA-1	8.6883	5.2381
001-040_R2_COL_LP_5p_N1__AAGGTTCTCTGACCTC-1	8.45934	4.47104
001-040_R2_COL_LP_5p_N1__GTCGTAATCGAACTGT-1	9.8296	5.72713
001-040_R2_COL_LP_5p_N1__ACTGAGTTCTTGTTTG-1	9.04215	5.10299
001-040_R2_COL_LP_5p_N1__TGCACCTAGCTAGTTC-1	8.99168	5.73643
001-040_R2_COL_LP_5p_N1__CGCTGGACATTTGCCC-1	9.17716	5.72614
001-040_R2_COL_LP_5p_N1__AGGCCACCAGGCTGAA-1	8.64025	5.23372
001-040_R2_COL_LP_5p_N1__CTGCCTACAGCTCGCA-1	10.2053	6.3337
001-040_R2_COL_LP_5p_N1__TGAGGGATCTTTAGGG-1	8.41704	4.6184
001-040_R2_COL_LP_5p_N1__TTCGAAGGTATATGGA-1	9.28841	4.76004
001-040_R2_COL_LP_5p_N1__CTGAAACTCTCTGAGA-1	8.97313	5.94017
001-040_R2_COL_LP_5p_N1__CAAGTTGCAAGTTCTG-1	8.94921	6.09529
001-040_R2_COL_LP_5p_N1__AGCAGCCTCTGTCTCG-1	10.3989	3.51616
001-040_R2_COL_LP_5p_N1__ACGGCCACATGGAATA-1	9.77511	3.43135
001-040_R2_COL_LP_5p_N1__CCCTCCTTCACTTATC-1	10.2596	2.48789
001-040_R2_COL_LP_5p_N1__AGAGCGATCTTCGGTC-1	8.57957	5.15896
001-040_R2_COL_LP_5p_N1__TGGCTGGAGGGTTTCT-1	10.891	3.34111
001-040_R2_COL_LP_5p_N1__CAGCAGCCACGGCTAC-1	9.31648	5.54449
001-040_R2_COL_LP_5p_N1__ACTGTCCCACACGCTG-1	8.19751	4.58643
001-040_R2_COL_LP_5p_N1__CCTTACGAGTGAACAT-1	8.4982	4.32426
001-040_R2_COL_LP_5p_N1__ACGCAGCTCTTACCTA-1	8.54197	4.27711
001-040_R2_COL_LP_5p_N1__AAAGCAAGTGGTCCGT-1	10.5635	2.97866
001-040_R2_COL_LP_5p_N1__CTGCGGAGTGTGAATA-1	9.85547	6.3304
001-040_R2_COL_LP_5p_N1__GCATACAGTTGGTTTG-1	8.40278	6.74336
001-040_R2_COL_LP_5p_N1__TAAACCGGTCTCGTTC-1	9.10296	5.42515
001-040_R2_COL_LP_5p_N1__CATGACATCCAACCAA-1	9.65102	6.62455
001-040_R2_COL_LP_5p_N1__GATCTAGGTCAAACTC-1	8.44576	5.15482
001-040_R2_COL_LP_5p_N1__TGAGCCGCAGAGCCAA-1	10.1068	3.46989
001-040_R2_COL_LP_5p_N1__GACAGAGGTCAACATC-1	9.30078	4.6977
001-040_R2_COL_LP_5p_N1__TACTCGCAGCGTGAAC-1	8.36499	6.03383
001-040_R2_COL_LP_5p_N1__GTCCTCAAGGGAGTAA-1	9.25069	3.59063
001-040_R2_COL_LP_5p_N1__CTGAAACCACGGCCAT-1	8.42479	4.52735
001-040_R2_COL_LP_5p_N1__TCAATCTCATGGTCTA-1	8.55115	4.41632
001-040_R2_COL_LP_5p_N1__TTGAACGAGAGATGAG-1	9.00137	6.41627
001-040_R2_COL_LP_5p_N1__TGACTTTCAGGCAGTA-1	9.79834	5.44162
001-040_R2_COL_LP_5p_N1__GTACTCCGTAGCTAAA-1	9.07846	5.64665
001-040_R2_COL_LP_5p_N1__GCTGGGTCAAGCGATG-1	8.3506	5.94185
001-040_R2_COL_LP_5p_N1__TTTGTCAGTCCGAATT-1	10.4538	6.00159
001-040_R2_COL_LP_5p_N1__ACACCAAAGTGTACCT-1	9.23355	5.14353
001-040_R2_COL_LP_5p_N1__TATGCCCTCGGCTACG-1	8.86401	4.75815
001-040_R2_COL_LP_5p_N1__TGGTTAGAGAGCTATA-1	11.02	2.81263
001-040_R2_COL_LP_5p_N1__GGCTCGAAGGACACCA-1	9.67633	5.48429
001-040_R2_COL_LP_5p_N1__AGCAGCCGTCGTGGCT-1	8.50666	4.30181
001-040_R2_COL_LP_5p_N1__ACCAGTATCCCATTTA-1	9.26687	5.50416
001-040_R2_COL_LP_5p_N1__CAGCAGCTCACCCTCA-1	10.1605	6.48364
001-040_R2_COL_LP_5p_N1__CATATGGTCAACACGT-1	9.79974	6.35434
001-040_R2_COL_LP_5p_N1__CATCAAGAGCTGTCTA-1	10.544	3.00147
001-040_R2_COL_LP_5p_N1__CGAGAAGGTTGCTCCT-1	9.18112	5.46037
001-040_R2_COL_LP_5p_N1__TACGGGCCAGCTGGCT-1	10.5139	6.24019
001-040_R2_COL_LP_5p_N1__ATTGGACGTAACGTTC-1	9.55236	5.02504
001-040_R2_COL_LP_5p_N1__AAGGTTCAGAGGACGG-1	9.56575	4.93564
001-040_R2_COL_LP_5p_N1__ACGGGCTGTCTTGCGG-1	9.25376	3.85982
001-040_R2_COL_LP_5p_N1__CACAAACTCAGTGCAT-1	10.5878	6.10206
001-040_R2_COL_LP_5p_N1__GGACAGAAGATCACGG-1	9.87254	6.60275
001-040_R2_COL_LP_5p_N1__CATCGGGCAGCTGTTA-1	10.1135	3.47177
001-040_R2_COL_LP_5p_N1__GTGAAGGGTAGCTTGT-1	9.6234	3.57458
001-040_R2_COL_LP_5p_N1__GATCGCGTCACCGGGT-1	9.46268	5.82113
001-040_R2_COL_LP_5p_N1__GCAATCAAGCGTCTAT-1	8.52771	4.27582
001-040_R2_COL_LP_5p_N1__CATTCGCGTTGTGGCC-1	8.91865	4.49663
001-040_R2_COL_LP_5p_N1__AAGGTTCTCCTCGCAT-1	8.98915	5.10351
001-040_R2_COL_LP_5p_N1__GAACATCGTCACTGGC-1	9.68769	3.96341
001-040_R2_COL_LP_5p_N1__GCATGATTCTTGCATT-1	9.40759	3.32083
001-040_R2_COL_LP_5p_N1__CGACCTTGTAAGGGAA-1	8.94222	6.03416
001-040_R2_COL_LP_5p_N1__ACCCACTAGAGTGACC-1	8.94128	5.27826
001-040_R2_COL_LP_5p_N1__AGACGTTCACAGACTT-1	9.38086	6.0704
001-040_R2_COL_LP_5p_N1__AAACGGGAGCCCAATT-1	11.2549	3.8604
001-040_R2_COL_LP_5p_N1__CACACCTGTACTTGAC-1	10.1654	2.32937
001-040_R2_COL_LP_5p_N1__CCCAATCAGGCGCTCT-1	8.62237	4.93279
001-040_R2_COL_LP_5p_N1__TAAGCGTCAGATCGGA-1	10.1974	6.21649
001-040_R2_COL_LP_5p_N1__CTAACTTTCTGGTTCC-1	10.333	3.29453
001-040_R2_COL_LP_5p_N1__CGCGGTAAGATCGGGT-1	9.65283	3.22241
001-040_R2_COL_LP_5p_N1__ACAGCTAAGAGTTGGC-1	9.99987	3.6054
001-040_R2_COL_LP_5p_N1__GCTGCGAGTACCGTTA-1	8.36375	4.31749
001-040_R2_COL_LP_5p_N1__TGAAAGATCGAATGCT-1	9.88996	3.27385
001-040_R2_COL_LP_5p_N1__CATCCACTCGGAAACG-1	8.7273	5.19397
001-040_R2_COL_LP_5p_N1__GTTCTCGGTAGAGGAA-1	9.35954	5.35728
001-040_R2_COL_LP_5p_N1__GACTACAAGTCCAGGA-1	9.90512	6.12881
001-040_R2_COL_LP_5p_N1__CATCAGAGTTTGTGTG-1	8.60632	4.38959
001-040_R2_COL_LP_5p_N1__GCTGCTTGTGCTGTAT-1	10.8663	3.75655
001-040_R2_COL_LP_5p_N1__GTTAAGCAGCGTGAGT-1	9.28947	5.87864
001-040_R2_COL_LP_5p_N1__CTCTAATTCCAAACTG-1	8.81236	5.19487
001-040_R2_COL_LP_5p_N1__CTCATTATCCTTTACA-1	9.52753	5.28545
001-040_R2_COL_LP_5p_N1__TAGCCGGAGAATTCCC-1	10.2509	2.72865
001-040_R2_COL_LP_5p_N1__GAACCTACAAGAAGAG-1	9.42162	6.02822
001-040_R2_COL_LP_5p_N1__GGGTCTGTCAAACGGG-1	10.6103	2.39166
001-040_R2_COL_LP_5p_N1__CCACTACCATGCAATC-1	9.05725	5.21754
001-040_R2_COL_LP_5p_N1__CATCCACCAGCTGCTG-1	10.2729	6.19912
001-040_R2_COL_LP_5p_N1__CGCTTCAAGTCTCGGC-1	9.68542	6.31785
001-040_R2_COL_LP_5p_N1__GGGAGATCAAGCTGAG-1	8.67673	5.26805
001-040_R2_COL_LP_5p_N1__TAAGTGCAGACAATAC-1	9.01559	6.22675
001-040_R2_COL_LP_5p_N1__CGTAGCGTCACAGGCC-1	9.20798	5.56634
001-040_R2_COL_LP_5p_N1__CAAGAAAGTCTCCATC-1	9.59679	5.46646
001-040_R2_COL_LP_5p_N1__CGGACACGTGCTCTTC-1	8.10247	4.45551
001-040_R2_COL_LP_5p_N1__TCGTAGAGTCAAAGCG-1	9.34861	6.21062
001-040_R2_COL_LP_5p_N1__CCACGGAAGGATCGCA-1	8.5939	4.40901
001-040_R2_COL_LP_5p_N1__AACACGTTCTCTAGGA-1	10.9867	3.41352
001-040_R2_COL_LP_5p_N1__CAAGAAAGTCCCTACT-1	9.90565	6.2654
001-040_R2_COL_LP_5p_N1__CAGCAGCGTCAGAAGC-1	10.5598	2.99706
001-040_R2_COL_LP_5p_N1__TACCTTAGTGATGTCT-1	11.0704	3.00343
001-040_R2_COL_LP_5p_N1__TGTCCCAAGTAGCGGT-1	9.21844	5.89866
001-040_R2_COL_LP_5p_N1__GTTCTCGCACGCGAAA-1	8.48458	6.46496
001-040_R2_COL_LP_5p_N1__AGTAGTCAGTCCCACG-1	10.8181	3.28716
001-040_R2_COL_LP_5p_N1__CTTAACTAGCGTTGCC-1	9.0258	5.41698
001-040_R2_COL_LP_5p_N1__GTTCATTGTCTGCGGT-1	9.83717	3.47891
001-040_R2_COL_LP_5p_N1__GGGCACTCATGTCCTC-1	8.79187	5.34246
001-040_R2_COL_LP_5p_N1__CGTGTAACAGGCAGTA-1	8.74205	5.16874
001-040_R2_COL_LP_5p_N1__GTAGTCAGTAACGTTC-1	8.66218	5.30374
001-040_R2_COL_LP_5p_N1__GGCGACTTCCGCGGTA-1	8.86177	5.3057
001-040_R2_COL_LP_5p_N1__GCGGGTTCAAGTCTGT-1	8.37576	4.54412
001-040_R2_COL_LP_5p_N1__TGGTTAGGTATCAGTC-1	9.64504	5.15335
001-040_R2_COL_LP_5p_N1__GCGACCATCGTCTGAA-1	8.81039	5.01028
001-040_R2_COL_LP_5p_N1__AGAGCTTAGAAGGCCT-1	10.2467	6.42843
001-040_R2_COL_LP_5p_N1__CAGTCCTGTTCGCGAC-1	9.30678	4.81284
001-040_R2_COL_LP_5p_N1__ACTATCTGTGTCGCTG-1	10.1588	3.39244
001-040_R2_COL_LP_5p_N1__ATGTGTGCAATCGAAA-1	9.30518	4.54661
001-040_R2_COL_LP_5p_N1__TGCGTGGAGAGGTTAT-1	10.3341	6.17121
001-040_R2_COL_LP_5p_N1__CAGTAACGTTTAAGCC-1	9.10171	5.38873
001-040_R2_COL_LP_5p_N1__CCTATTATCGGTCCGA-1	9.75642	3.15139
001-040_R2_COL_LP_5p_N1__TCTTCGGTCTTGTTTG-1	8.16724	4.48473
001-040_R2_COL_LP_5p_N1__GTGGGTCGTTGAACTC-1	8.82512	5.1779
001-040_R2_COL_LP_5p_N1__ACGGGCTGTACCAGTT-1	9.76458	5.97836
001-040_R2_COL_LP_5p_N1__TAAACCGTCTCAAACG-1	8.14993	4.45319
001-040_R2_COL_LP_5p_N1__CGTTGGGTCGCAAGCC-1	9.76823	5.4947
001-040_R2_COL_LP_5p_N1__GCGCCAAAGGATGCGT-1	10.178	3.08621
001-040_R2_COL_LP_5p_N1__CCACTACCACAACGCC-1	9.00021	5.37426
001-040_R2_COL_LP_5p_N1__AACCATGTCCCTCTTT-1	8.79347	4.73678
001-040_R2_COL_LP_5p_N1__GCGAGAACAGACACTT-1	10.7185	3.36001
001-040_R2_COL_LP_5p_N1__TCGCGTTCAAATACAG-1	8.4766	5.26458
001-040_R2_COL_LP_5p_N1__TACACGACACTCGACG-1	10.4458	3.19053
001-040_R2_COL_LP_5p_N1__GGTGTTATCCTGCCAT-1	8.45336	4.29434
001-040_R2_COL_LP_5p_N1__TGCGCAGTCTGCGGCA-1	10.4281	3.25045
001-040_R2_COL_LP_5p_N1__CTGTGCTTCAGAGCTT-1	8.33458	6.46693
001-040_R2_COL_LP_5p_N1__AGTAGTCGTGCACGAA-1	8.90622	4.21673
001-040_R2_COL_LP_5p_N1__CGAATGTCACAGACTT-1	9.6062	5.8469
001-040_R2_COL_LP_5p_N1__GCTCTGTAGATGTAAC-1	8.78267	6.03341
001-040_R2_COL_LP_5p_N1__GACAGAGGTCTAGGTT-1	10.0866	3.32904
001-040_R2_COL_LP_5p_N1__CAAGATCCATATACGC-1	8.8009	5.2794
001-040_R2_COL_LP_5p_N1__ACTGAGTCAATGTTGC-1	9.49307	3.33143
001-040_R2_COL_LP_5p_N1__AGCGGTCCAACGCACC-1	8.51553	4.74709
001-040_R2_COL_LP_5p_N1__CACAAACCATTCACTT-1	9.27747	5.54818
001-040_R2_COL_LP_5p_N1__TACTTGTGTGACGGTA-1	10.3079	3.33317
001-040_R2_COL_LP_5p_N1__TGCGTGGCAAGCTGAG-1	9.94772	3.06036
001-040_R2_COL_LP_5p_N1__AAAGCAAAGGTGCAAC-1	8.78543	4.74681
001-040_R2_COL_LP_5p_N1__TGGGAAGAGAGCTGCA-1	9.26822	5.06191
001-040_R2_COL_LP_5p_N1__CGTGTCTGTACGCACC-1	9.2311	6.22384
001-040_R2_COL_LP_5p_N1__CCCTCCTGTAAGTAGT-1	9.31335	6.46346
001-040_R2_COL_LP_5p_N1__TATGCCCGTATGAATG-1	8.74054	4.7613
001-040_R2_COL_LP_5p_N1__TCATTACTCCAATGGT-1	10.7156	2.9078
001-040_R2_COL_LP_5p_N1__GAGCAGACAGCTCCGA-1	8.58466	5.37566
001-040_R2_COL_LP_5p_N1__CCCAGTTCAAGCCGTC-1	8.42359	4.08752
001-040_R2_COL_LP_5p_N1__GCTCTGTAGCAGACTG-1	10.0284	6.04802
001-040_R2_COL_LP_5p_N1__AATCGGTTCTCGATGA-1	10.6454	3.38905
001-040_R2_COL_LP_5p_N1__GCAGCCACACATGTGT-1	10.6824	3.31162
001-040_R2_COL_LP_5p_N1__ACAGCCGAGCTAACAA-1	10.0689	3.31501
001-040_R2_COL_LP_5p_N1__TGGGAAGGTCAACATC-1	9.56959	5.72009
001-040_R2_COL_LP_5p_N1__CGCGGTAGTGCAACGA-1	9.43547	4.7391
001-040_R2_COL_LP_5p_N1__TTGAACGCAGACAAGC-1	9.7636	3.56802
001-040_R2_COL_LP_5p_N1__GTAACTGTCGCAAGCC-1	8.60918	4.18435
001-040_R2_COL_LP_5p_N1__GTATCTTAGCGTAGTG-1	9.74178	5.82364
001-040_R2_COL_LP_5p_N1__AGGTCCGCACAGACTT-1	8.15428	4.50372
001-040_R2_COL_LP_5p_N1__GTAACGTGTTGACGTT-1	9.53081	5.61791
001-040_R2_COL_LP_5p_N1__GCATACAAGTACATGA-1	9.06438	5.5299
001-040_R2_COL_LP_5p_N1__ATAACGCTCTCGCATC-1	8.72793	5.48301
001-040_R2_COL_LP_5p_N1__CGGACTGCAATAACGA-1	8.19144	4.61318
001-040_R2_COL_LP_5p_N1__AAGGCAGCACCAGGTC-1	10.0328	3.31327
001-040_R2_COL_LP_5p_N1__GCAGCCAAGGGCATGT-1	11.6226	6.05555
001-040_R2_COL_LP_5p_N1__AGGTCATTCGATAGAA-1	10.8369	3.70814
001-040_R2_COL_LP_5p_N1__CCTATTACACAGGCCT-1	9.69041	6.7516
001-040_R2_COL_LP_5p_N1__GACAGAGGTTACGGAG-1	9.3084	4.66003
001-040_R2_COL_LP_5p_N1__GTTTCTACAGCCAATT-1	9.67091	3.58292
001-040_R2_COL_LP_5p_N1__CTAAGACTCCCATTTA-1	8.82721	5.24022
001-040_R2_COL_LP_5p_N1__TGACTTTTCCTAAGTG-1	10.4169	6.5603
001-040_R2_COL_LP_5p_N1__GGCAATTTCCGTACAA-1	9.95466	4.75924
001-040_R2_COL_LP_5p_N1__TTCTCAACAAACTGCT-1	10.0097	3.30327
001-040_R2_COL_LP_5p_N1__CACTCCAGTCACCTAA-1	10.7256	2.21572
001-040_R2_COL_LP_5p_N1__GACCTGGGTCCGAAGA-1	9.63618	6.35052
001-040_R2_COL_LP_5p_N1__TTTGCGCGTCAGTGGA-1	9.45523	5.31677
001-040_R2_COL_LP_5p_N1__GGAACTTCAGACGCAA-1	10.0021	5.33866
001-040_R2_COL_LP_5p_N1__TGGCGCACATGTCCTC-1	8.99259	4.5286
001-040_R2_COL_LP_5p_N1__TCAGCTCCACCGTTGG-1	8.61771	5.1995
001-040_R2_COL_LP_5p_N1__GATCTAGGTAATCGTC-1	10.072	5.65292
001-040_R2_COL_LP_5p_N1__AACTCCCCACATCCGG-1	9.7229	6.35147
001-040_R2_COL_LP_5p_N1__ACATCAGTCAACCATG-1	10.41	2.99841
001-040_R2_COL_LP_5p_N1__TAGTTGGTCTGTCCGT-1	9.65648	5.51975
001-040_R2_COL_LP_5p_N1__AACTGGTGTTCCCGAG-1	9.75972	4.52274
001-040_R2_COL_LP_5p_N1__CCTACACAGCTAAGAT-1	8.68432	5.49265
001-040_R2_COL_LP_5p_N1__GCGAGAATCCGTACAA-1	10.4922	6.08297
001-040_R2_COL_LP_5p_N1__ATTGGACTCCAAGCCG-1	10.1703	6.43364
001-040_R2_COL_LP_5p_N1__ACGGCCATCCTCCTAG-1	8.73394	5.37699
001-040_R2_COL_LP_5p_N1__TAAGAGAGTCTGCCAG-1	8.65652	4.004
001-040_R2_COL_LP_5p_N1__GTCGTAAGTGCCTGCA-1	10.1087	6.29231
001-040_R2_COL_LP_5p_N1__GTCGTAATCTCTTGAT-1	10.2289	4.93301
001-040_R2_COL_LP_5p_N1__GTGGGTCAGCGATAGC-1	10.0336	3.48618
001-040_R2_COL_LP_5p_N1__GACACGCGTAGAAAGG-1	10.5634	2.33586
001-040_R2_COL_LP_5p_N1__TAGCCGGCAGGCTCAC-1	9.93244	3.27669
001-040_R2_COL_LP_5p_N1__CGACTTCGTCACTTCC-1	9.27202	5.60489
001-040_R2_COL_LP_5p_N1__CTGATCCCAAAGTGCG-1	9.60098	4.96593
001-040_R2_COL_LP_5p_N1__GGAATAAGTAGGCTGA-1	10.1914	3.46818
001-040_R2_COL_LP_5p_N1__AGGCCGTGTCTCCACT-1	10.4063	2.80964
001-040_R2_COL_LP_5p_N1__GAATAAGAGTAGGCCA-1	9.50984	6.32374
001-040_R2_COL_LP_5p_N1__GCGCGATCAACACCTA-1	9.11264	4.99209
001-040_R2_COL_LP_5p_N1__CGGGTCACATGTAGTC-1	9.67509	5.56489
001-040_R2_COL_LP_5p_N1__TCTTCGGAGACAAGCC-1	8.40187	4.59059
001-040_R2_COL_LP_5p_N1__GTCACGGCATTTGCTT-1	10.0081	2.51402
001-040_R2_COL_LP_5p_N1__CGTAGGCCACACATGT-1	9.2193	5.05388
001-040_R2_COL_LP_5p_N1__AGCGTCGGTCTGCGGT-1	9.15779	5.77335
001-040_R2_COL_LP_5p_N1__CCTTCGAAGTCAAGGC-1	10.2815	6.56411
001-040_R2_COL_LP_5p_N1__ATCTACTAGTAGGTGC-1	9.62509	6.61717
001-040_R2_COL_LP_5p_N1__TCAGGTACAGAGTGTG-1	9.3897	3.3882
001-040_R2_COL_LP_5p_N1__CGTGTCTGTCGCCATG-1	9.09039	5.14879
001-040_R2_COL_LP_5p_N1__TTCGGTCGTCGCTTCT-1	9.12069	5.16045
001-040_R2_COL_LP_5p_N1__TACGGGCTCGCTTGTC-1	8.3117	4.31378
001-040_R2_COL_LP_5p_N1__CCTTCCCTCTTCGAGA-1	10.3977	3.73363
001-040_R2_COL_LP_5p_N1__ATAACGCTCGTCCGTT-1	9.5417	6.4138
001-040_R2_COL_LP_5p_N1__TGTATTCTCTAACTGG-1	9.87486	2.77851
001-040_R2_COL_LP_5p_N1__TTCTCCTGTCCTAGCG-1	9.13793	3.52802
001-040_R2_COL_LP_5p_N1__ACCCACTTCATTCACT-1	9.9822	3.36286
001-040_R2_COL_LP_5p_N1__AGTAGTCTCGACGGAA-1	9.82626	4.79511
001-040_R2_COL_LP_5p_N1__TTCTCAACACTCAGGC-1	9.58125	3.31953
001-040_R2_COL_LP_5p_N1__TAAGAGATCGGAATCT-1	10.2105	5.47802
001-040_R2_COL_LP_5p_N1__CGCCAAGCACCACCAG-1	9.70404	3.48358
001-040_R2_COL_LP_5p_N1__AGGCCACAGCGATGAC-1	9.7501	6.49575
001-040_R2_COL_LP_5p_N1__AAATGCCAGCCAGGAT-1	8.67462	5.32241
001-040_R2_COL_LP_5p_N1__GCATGCGCAATCGAAA-1	9.42552	6.13892
001-040_R2_COL_LP_5p_N1__TCTGGAAGTAAACACA-1	10.1809	3.49859
001-040_R2_COL_LP_5p_N1__GTTCTCGGTGAGCGAT-1	9.25084	5.93029
001-040_R2_COL_LP_5p_N1__ACTGATGCACCAGGTC-1	10.0483	3.2884
001-040_R2_COL_LP_5p_N1__TGAGGGAGTCATCGGC-1	8.18114	4.36191
001-040_R2_COL_LP_5p_N1__CGGGTCAAGATGGGTC-1	9.27894	2.84321
001-040_R2_COL_LP_5p_N1__TGGGCGTGTCTAGAGG-1	8.97068	5.56334
001-040_R2_COL_LP_5p_N1__TTTGCGCTCACAGGCC-1	9.536	6.44668
001-040_R2_COL_LP_5p_N1__CTCACACTCAAACCAC-1	8.83334	4.49806
001-040_R2_COL_LP_5p_N1__GTCGGGTGTTCCGGCA-1	9.17808	3.46003
001-040_R2_COL_LP_5p_N1__GTACTCCCAAAGGCGT-1	9.92312	3.30456
001-040_R2_COL_LP_5p_N1__CCTCAGTAGGGTTCCC-1	9.91365	2.9767
001-040_R2_COL_LP_5p_N1__ATGGGAGGTGTGCCTG-1	8.94166	5.664
001-040_R2_COL_LP_5p_N1__CTCTAATTCGCGTTTC-1	9.52232	3.04334
001-040_R2_COL_LP_5p_N1__TTTGTCAGTCGGATCC-1	9.56115	4.62549
001-040_R2_COL_LP_5p_N1__GTAACGTAGCTAGGCA-1	10.5262	3.33218
001-040_R2_COL_LP_5p_N1__ATCATGGCAGTTAACC-1	9.8374	6.35194
001-040_R2_COL_LP_5p_N1__CCTATTAAGGCATTGG-1	8.79389	3.88995
001-040_R2_COL_LP_5p_N1__AGCCTAAAGAGTAAGG-1	11.1745	3.90539
001-040_R2_COL_LP_5p_N1__CCAATCCTCCGTTGCT-1	8.91055	5.91526
001-040_R2_COL_LP_5p_N1__GAACGGATCATTGCCC-1	8.57951	3.98407
001-040_R2_COL_LP_5p_N1__GCATGCGGTTAAGACA-1	8.8689	5.42662
001-040_R2_COL_LP_5p_N1__CATCGAAAGAGTGAGA-1	11.1384	6.00975
001-040_R2_COL_LP_5p_N1__AATCCAGGTTGTTTGG-1	9.35593	5.14079
001-040_R2_COL_LP_5p_N1__TCAGATGGTTCACGGC-1	9.77493	3.12673
001-040_R2_COL_LP_5p_N1__TCAATCTTCTTATCTG-1	9.21752	5.54057
001-040_R2_COL_LP_5p_N1__CGGTTAATCAGGCCCA-1	9.28688	6.20868
001-040_R2_COL_LP_5p_N1__GTCCTCAGTGATGTGG-1	10.089	6.38825
001-040_R2_COL_LP_5p_N1__TCGCGTTGTCTTGATG-1	9.91716	3.62202
001-040_R2_COL_LP_5p_N1__CTGTGCTAGGCGACAT-1	9.78552	6.05965
001-040_R2_COL_LP_5p_N1__GCTGCTTTCCTCAATT-1	9.14356	4.26366
001-040_R2_COL_LP_5p_N1__TCACGAAAGGAGTACC-1	9.54559	4.48316
001-040_R2_COL_LP_5p_N1__CGAGCACTCGCAGGCT-1	9.43257	5.65783
001-040_R2_COL_LP_5p_N1__GATCTAGGTAGGGTAC-1	8.93978	5.65159
001-040_R2_COL_LP_5p_N1__CGAGCCACATTGGCGC-1	9.46723	3.54909
001-040_R2_COL_LP_5p_N1__CCGGTAGAGATAGGAG-1	10.0766	3.0935
001-040_R2_COL_LP_5p_N1__TTTCCTCCACTCGACG-1	10.2887	3.39528
001-040_R2_COL_LP_5p_N1__CTTCTCTTCTTAGCCC-1	8.47585	4.20008
001-040_R2_COL_LP_5p_N1__GAGTCCGGTCACCTAA-1	10.4615	2.97094
001-040_R2_COL_LP_5p_N1__AGCTCTCTCTTGTCAT-1	9.39926	6.46565
001-040_R2_COL_LP_5p_N1__CTACATTCAAACTGCT-1	10.4138	3.1554
001-040_R2_COL_LP_5p_N1__AGATTGCAGTGTGAAT-1	8.61934	3.95239
001-040_R2_COL_LP_5p_N1__GAGTCCGGTCCGTGAC-1	8.73559	4.12385
001-040_R2_COL_LP_5p_N1__GCTGCGAAGAAGGTGA-1	9.1992	5.90265
001-040_R2_COL_LP_5p_N1__GACACGCCAAGCGAGT-1	10.5674	3.03965
001-040_R2_COL_LP_5p_N1__AGGTCATAGAACTGTA-1	8.57344	4.38921
001-040_R2_COL_LP_5p_N1__GTCAAGTCAACAACCT-1	10.692	3.24484
001-040_R2_COL_LP_5p_N1__CATCGAAGTTGTGGAG-1	9.94844	3.4285
001-040_R2_COL_LP_5p_N1__TGGGCGTCAATAGCAA-1	9.57852	5.36294
001-040_R2_COL_LP_5p_N1__CAGGTGCTCCAGTAGT-1	10.2503	2.3878
001-040_R2_COL_LP_5p_N1__ATCCGAAAGACACTAA-1	10.7331	2.30602
001-040_R2_COL_LP_5p_N1__GTATCTTTCAGCTCTC-1	9.1045	5.45109
001-040_R2_COL_LP_5p_N1__ACGATGTAGAGCTATA-1	9.16544	4.24866
001-040_R2_COL_LP_5p_N1__CGTGTCTTCCGAGCCA-1	8.6779	4.62674
001-040_R2_COL_LP_5p_N1__CTCCTAGGTAGAAGGA-1	8.07089	4.58703
001-040_R2_COL_LP_5p_N1__GGACAAGTCATGGTCA-1	9.35844	4.1788
001-040_R2_COL_LP_5p_N1__AAGCCGCAGCTTTGGT-1	10.4806	3.58001
001-040_R2_COL_LP_5p_N1__AAGGCAGCACGAGGTA-1	9.42879	6.05722
001-040_R2_COL_LP_5p_N1__CACCAGGAGGTGCTAG-1	10.2873	2.92987
001-040_R2_COL_LP_5p_N1__AGTCTTTGTTGTGGAG-1	9.82037	6.28523
001-040_R2_COL_LP_5p_N1__TCAACGATCAATCTCT-1	9.60351	3.44955
001-040_R2_COL_LP_5p_N1__TGCGCAGAGGTCGGAT-1	9.76353	2.45271
001-040_R2_COL_LP_5p_N1__CGTCCATGTGCACTTA-1	10.4313	3.2999
001-040_R2_COL_LP_5p_N1__AGCTTGAGTCCGAGTC-1	9.35968	4.84838
001-040_R2_COL_LP_5p_N1__TTTGGTTAGACTACAA-1	9.35167	4.97586
001-040_R2_COL_LP_5p_N1__CCTTTCTTCTCAAACG-1	9.5157	4.95835
001-040_R2_COL_LP_5p_N1__ATTGGTGTCTGCTGCT-1	9.33649	5.3622
001-040_R2_COL_LP_5p_N1__TTATGCTTCCGAGCCA-1	8.26757	4.52501
001-040_R2_COL_LP_5p_N1__TCGGGACAGGGATGGG-1	9.93267	3.46021
001-040_R2_COL_LP_5p_N1__ATCCGAACACTTAACG-1	9.0171	5.88612
001-040_R2_COL_LP_5p_N1__ATTGGTGCATACTCTT-1	9.30261	5.51573
001-040_R2_COL_LP_5p_N1__CTGATCCAGGATTCGG-1	9.22778	5.21419
001-040_R2_COL_LP_5p_N1__GGCTGGTGTTGTCGCG-1	10.6938	3.49411
001-040_R2_COL_LP_5p_N1__AACCGCGCACGTCAGC-1	9.87593	2.71007
001-040_R2_COL_LP_5p_N1__TACTCATTCGCCTGAG-1	9.71891	5.77244
001-040_R2_COL_LP_5p_N1__CTAGAGTAGTCGCCGT-1	10.4206	3.24088
001-040_R2_COL_LP_5p_N1__GACAGAGAGGCTATCT-1	9.35335	4.81894
001-040_R2_COL_LP_5p_N1__AGTGGGATCTCACATT-1	9.09559	5.41935
001-040_R2_COL_LP_5p_N1__GAACCTAAGTAGGTGC-1	9.8091	6.33101
001-040_R2_COL_LP_5p_N1__CGCTTCAAGCCGCCTA-1	10.3924	6.37374
001-040_R2_COL_LP_5p_N1__ACTGTCCAGAAGCCCA-1	9.26954	5.40126
001-040_R2_COL_LP_5p_N1__GATGAAATCAACGCTA-1	9.37159	5.23099
001-040_R2_COL_LP_5p_N1__GGGAGATGTTGTTTGG-1	8.83736	4.05648
001-040_R2_COL_LP_5p_N1__GTCTCGTAGGAACTGC-1	8.37869	4.36553
001-040_R2_COL_LP_5p_N1__CCCAATCTCAAAGTAG-1	9.52322	5.46501
001-040_R2_COL_LP_5p_N1__TTAGTTCCATTAGGCT-1	9.64063	6.59343
001-040_R2_COL_LP_5p_N1__GGGAATGCACGACTCG-1	9.72365	2.96562
001-040_R2_COL_LP_5p_N1__GTATTCTAGGAGCGTT-1	9.10861	5.46784
001-040_R2_COL_LP_5p_N1__TCTATTGAGTGAATTG-1	10.6536	3.11333
001-040_R2_COL_LP_5p_N1__TCATTACAGGCGTACA-1	9.90901	3.02685
001-040_R2_COL_LP_5p_N1__TAGAGCTAGACCACGA-1	8.92686	4.62237
001-040_R2_COL_LP_5p_N1__CCTTCCCCATCGATGT-1	9.72323	5.79926
001-040_R2_COL_LP_5p_N1__GGGACCTAGTGCGATG-1	9.73077	5.76487
001-040_R2_COL_LP_5p_N1__CAGCTAAGTGGGTATG-1	10.6902	2.90087
001-040_R2_COL_LP_5p_N1__CCTATTAAGCGTTTAC-1	10.2443	3.78509
001-040_R2_COL_LP_5p_N1__AGGGATGAGTAAGTAC-1	10.3629	3.0201
001-040_R2_COL_LP_5p_N1__TCGCGTTCACATCCAA-1	9.54059	3.46675
001-040_R2_COL_LP_5p_N1__ACTGAGTCAACGATCT-1	10.076	3.64255
001-040_R2_COL_LP_5p_N1__CTCGAGGTCCCGGATG-1	9.88962	3.47996
001-040_R2_COL_LP_5p_N1__GGATTACGTTCGTTGA-1	10.4778	3.21986
001-040_R2_COL_LP_5p_N1__TTCTCAATCTTAACCT-1	9.7629	5.78868
001-040_R2_COL_LP_5p_N1__CCCAATCTCAACACCA-1	10.0305	3.06361
001-040_R2_COL_LP_5p_N1__ATCCACCAGTGGAGTC-1	8.91724	6.06193
001-040_R2_COL_LP_5p_N1__CCAATCCAGCAGCCTC-1	10.2708	6.15292
001-040_R2_COL_LP_5p_N1__CCCTCCTAGAGGTTGC-1	10.6596	3.51146
001-040_R2_COL_LP_5p_N1__ATCTACTAGCCAGGAT-1	9.38584	2.68292
001-040_R2_COL_LP_5p_N1__ATAAGAGAGAAGGTTT-1	10.1116	6.43649
001-040_R2_COL_LP_5p_N1__CCTTTCTTCAGGCAAG-1	9.28872	4.57738
001-040_R2_COL_LP_5p_N1__CGCTTCATCACTTATC-1	10.015	3.32736
001-040_R2_COL_LP_5p_N1__GAACGGAAGTAACCCT-1	9.08574	5.64189
001-040_R2_COL_LP_5p_N1__AGAGCGAGTGAAATCA-1	8.00665	4.53629
001-040_R2_COL_LP_5p_N1__TTGAACGCATCCCACT-1	9.37502	6.5894
001-040_R2_COL_LP_5p_N1__CTAGCCTGTTCAGACT-1	10.0878	3.30429
001-040_R2_COL_LP_5p_N1__ACGCAGCCACACATGT-1	9.14069	4.47575
001-040_R2_COL_LP_5p_N1__CAAGTTGGTCGAACAG-1	9.84449	6.29295
001-040_R2_COL_LP_5p_N1__AAGGTTCTCCTATTCA-1	10.5593	3.39343
001-040_R2_COL_LP_5p_N1__CCACTACTCGGTTAAC-1	10.5087	3.14429
001-040_R2_COL_LP_5p_N1__CGAGCCAGTACGCTGC-1	8.91181	4.61813
001-040_R2_COL_LP_5p_N1__CAGCGACGTCGGATCC-1	9.53163	5.73516
001-040_R2_COL_LP_5p_N1__CTCTAATGTTCCTCCA-1	8.59471	4.28735
001-040_R2_COL_LP_5p_N1__AAGGAGCGTAGAGCTG-1	8.96706	5.07407
001-040_R2_COL_LP_5p_N1__TAAGTGCGTCCAACTA-1	9.13008	4.78245
001-040_R2_COL_LP_5p_N1__GACTGCGCATCCAACA-1	10.4369	2.61765
001-040_R2_COL_LP_5p_N1__CTGGTCTGTTACGCGC-1	10.1369	2.90331
001-040_R2_COL_LP_5p_N1__CGTAGGCTCATATCGG-1	8.30972	4.27349
001-040_R2_COL_LP_5p_N1__TTCGGTCCAATAGCAA-1	10.5376	3.18683
001-040_R2_COL_LP_5p_N1__AGTGGGAAGGCATGTG-1	10.1898	2.85747
001-040_R2_COL_LP_5p_N1__CCTCTGAGTCGAACAG-1	9.67913	4.71365
001-040_R2_COL_LP_5p_N1__TCAGATGAGCCAGGAT-1	9.71967	6.48817
001-040_R2_COL_LP_5p_N1__TAGGCATCAGCTGTGC-1	9.54604	6.3573
001-040_R2_COL_LP_5p_N1__TCTGAGAAGGGATGGG-1	10.5852	2.98935
001-040_R2_COL_LP_5p_N1__AACACGTTCATTATCC-1	10.5801	3.04804
001-040_R2_COL_LP_5p_N1__CGTGTCTAGATGAGAG-1	9.83761	3.71165
001-040_R2_COL_LP_5p_N1__TCAGGTAAGGTCATCT-1	8.75618	4.24149
001-040_R2_COL_LP_5p_N1__GTAGGCCCACGTAAGG-1	8.53343	5.23565
001-040_R2_COL_LP_5p_N1__CCGTTCATCCAGTAGT-1	10.2035	6.52325
001-040_R2_COL_LP_5p_N1__CTTAGGATCCGTCATC-1	10.2745	6.28991
001-040_R2_COL_LP_5p_N1__GAATGAACATGATCCA-1	9.41453	3.39495
001-040_R2_COL_LP_5p_N1__GACGCGTTCGTACCGG-1	10.4874	2.9592
001-040_R2_COL_LP_5p_N1__ACGAGGATCGACCAGC-1	9.246	4.18262
001-040_R2_COL_LP_5p_N1__ATGCGATAGGTGCACA-1	11.1408	6.16033
001-040_R2_COL_LP_5p_N1__CATCGGGAGTGGGTTG-1	8.32983	4.50223
001-040_R2_COL_LP_5p_N1__ATGTGTGAGATGCCTT-1	10.6927	6.25922
001-040_R2_COL_LP_5p_N1__CGAACATGTAGCGTAG-1	10.4905	2.88293
001-040_R2_COL_LP_5p_N1__GAATAAGCAGCTCCGA-1	9.69494	3.37413
001-040_R2_COL_LP_5p_N1__AAAGCAAAGTTTGCGT-1	10.1342	6.48262
001-040_R2_COL_LP_5p_N1__TCAACGAGTGATGATA-1	10.5834	2.18834
001-040_R2_COL_LP_5p_N1__TGCGGGTGTAAAGGAG-1	9.67797	6.26391
001-040_R2_COL_LP_5p_N1__TCTGAGAAGCACGCCT-1	9.45478	5.96122
001-040_R2_COL_LP_5p_N1__CTCACACGTAAGGGAA-1	8.33356	4.40463
001-040_R2_COL_LP_5p_N1__CAGCTGGAGGTCGGAT-1	8.84316	4.91546
001-040_R2_COL_LP_5p_N1__TCGGGACTCTTGTTTG-1	8.47927	4.46187
001-040_R2_COL_LP_5p_N1__TTTCCTCAGTGCTGCC-1	9.36253	5.36056
001-040_R2_COL_LP_5p_N1__GCGCAGTGTCAAGCGA-1	9.26184	4.48585
001-040_R2_COL_LP_5p_N1__TCAGCAATCAGCAACT-1	8.80634	4.09443
001-040_R2_COL_LP_5p_N1__ACCGTAAGTGTGCCTG-1	9.36517	3.63866
001-040_R2_COL_LP_5p_N1__AGCTTGATCGCCAAAT-1	9.30187	5.5517
001-040_R2_COL_LP_5p_N1__CGTGTCTAGAGCTGGT-1	10.002	3.05741
001-040_R2_COL_LP_5p_N1__TGGACGCAGAAACCAT-1	9.42689	5.84985
001-040_R2_COL_LP_5p_N1__CTCTAATGTCCGAAGA-1	9.87207	5.23441
001-040_R2_COL_LP_5p_N1__AACCGCGTCACTTATC-1	9.45527	4.86095
001-040_R2_COL_LP_5p_N1__ACTGAACAGACGCTTT-1	9.18129	5.81042
001-040_R2_COL_LP_5p_N1__TCTCATACACGTAAGG-1	9.84635	6.23789
001-040_R2_COL_LP_5p_N1__AGGGAGTGTCCCTTGT-1	10.1945	2.32734
001-040_R2_COL_LP_5p_N1__TCAGGATCAAGGACAC-1	10.1748	3.29147
001-040_R2_COL_LP_5p_N1__CCGGGATGTGCGATAG-1	10.5987	2.45811
001-040_R2_COL_LP_5p_N1__AAGTCTGCACGCCAGT-1	9.11573	5.66758
001-040_R2_COL_LP_5p_N1__GCGCCAATCCAAACTG-1	8.5077	6.64546
001-040_R2_COL_LP_5p_N1__CAGAATCTCCGGGTGT-1	10.3083	3.57956
001-040_R2_COL_LP_5p_N1__GGACAAGCAAATTGCC-1	9.51018	6.16795
001-040_R2_COL_LP_5p_N1__TCATTTGCACACTGCG-1	10.5193	6.22189
001-040_R2_COL_LP_5p_N1__ACTGCTCTCATCGATG-1	8.88364	5.91308
001-040_R2_COL_LP_5p_N1__AGGGTGATCCTAGTGA-1	10.1787	6.24908
001-040_R2_COL_LP_5p_N1__CTACGTCCACATGTGT-1	10.1479	3.55074
001-040_R2_COL_LP_5p_N1__CCTTCCCCATAGTAAG-1	9.3786	4.8292
001-040_R2_COL_LP_5p_N1__CATATGGTCACCCTCA-1	8.99545	5.20221
001-040_R2_COL_LP_5p_N1__CGAGAAGGTCCGAGTC-1	8.55702	6.53582
001-040_R2_COL_LP_5p_N1__AGCGGTCGTTCTCATT-1	10.7923	3.67963
001-040_R2_COL_LP_5p_N1__CTAATGGTCGCGTTTC-1	10.1925	2.8895
001-040_R2_COL_LP_5p_N1__AAGGCAGGTGGTACAG-1	10.3742	3.0671
001-040_R2_COL_LP_5p_N1__TTAGGCACAGGCTCAC-1	9.95743	6.50655
001-040_R2_COL_LP_5p_N1__TCGCGTTTCCTTTACA-1	10.1244	3.17127
001-040_R2_COL_LP_5p_N1__CCTAAAGGTTAAGGGC-1	9.12381	5.24401
001-040_R2_COL_LP_5p_N1__AGTGGGATCAACACGT-1	9.6503	6.35302
001-040_R2_COL_LP_5p_N1__GCAGCCAAGTAATCCC-1	10.2223	2.99107
001-040_R2_COL_LP_5p_N1__TGGGCGTGTAAACGCG-1	9.0084	5.95294
001-040_R2_COL_LP_5p_N1__CTGAAACGTCTTCGTC-1	9.26989	4.68915
001-040_R2_COL_LP_5p_N1__TTCTCAACAGCATACT-1	9.31372	6.12741
001-040_R2_COL_LP_5p_N1__CCCAATCAGACAGGCT-1	10.7797	3.20953
001-040_R2_COL_LP_5p_N1__CGAGCCAAGGGTATCG-1	9.21363	5.3022
001-040_R2_COL_LP_5p_N1__CTGAAACCAATGTTGC-1	9.70129	5.63683
001-040_R2_COL_LP_5p_N1__CAGTCCTGTGAGGGTT-1	10.2038	2.91383
001-040_R2_COL_LP_5p_N1__TTAGGACCATCACCCT-1	9.52472	5.16738
001-040_R2_COL_LP_5p_N1__AGCATACCAAGTAATG-1	9.0964	5.11329
001-040_R2_COL_LP_5p_N1__CAGCGACAGTAATCCC-1	9.7262	5.77527
001-040_R2_COL_LP_5p_N1__CTCATTAAGAGTACAT-1	9.30312	5.82791
001-040_R2_COL_LP_5p_N1__AACACGTTCATGTCCC-1	10.6921	3.21743
001-040_R2_COL_LP_5p_N1__ACATACGAGTAATCCC-1	9.66	5.95762
001-040_R2_COL_LP_5p_N1__CATCCACGTAGCAAAT-1	10.162	3.66599
001-040_R2_COL_LP_5p_N1__GCTTGAATCGAACGGA-1	9.82184	3.43531
001-040_R2_COL_LP_5p_N1__CATCAGACATATACCG-1	10.0782	4.34841
001-040_R2_COL_LP_5p_N1__GGGTTGCTCCCTAACC-1	9.66856	5.99971
001-040_R2_COL_LP_5p_N1__GGGACCTTCGCAAGCC-1	9.84875	3.44459
001-040_R2_COL_LP_5p_N1__CACAAACTCTTAACCT-1	10.895	2.55573
001-040_R2_COL_LP_5p_N1__GGGCATCGTCCGAGTC-1	10.3037	2.91043
001-040_R2_COL_LP_5p_N1__CGAGCACGTCCGAATT-1	9.33538	5.63846
001-040_R2_COL_LP_5p_N1__TGCTACCGTTATGCGT-1	10.4915	2.88762
001-040_R2_COL_LP_5p_N1__CCACGGAGTTCCACAA-1	9.54143	5.05542
001-040_R2_COL_LP_5p_N1__TTCCCAGCAGCCTATA-1	8.94337	4.97635
001-040_R2_COL_LP_5p_N1__TCGGTAAAGCGATAGC-1	9.92754	6.27258
001-040_R2_COL_LP_5p_N1__TGTGGTATCGGTTCGG-1	10.4751	2.50285
001-040_R2_COL_LP_5p_N1__GGCGTGTAGTCGCCGT-1	9.44218	3.52304
001-040_R2_COL_LP_5p_N1__CGCTGGAAGGCATGGT-1	10.6408	5.46674
001-040_R2_COL_LP_5p_N1__ACAGCTAAGCTTTGGT-1	9.6774	5.54729
001-040_R2_COL_LP_5p_N1__CGTCAGGAGCGTCTAT-1	10.1283	3.08758
001-040_R2_COL_LP_5p_N1__GCATACAAGAGTGAGA-1	9.93106	2.82324
001-040_R2_COL_LP_5p_N1__CATTATCCAGACACTT-1	10.0221	3.59068
001-040_R2_COL_LP_5p_N1__TCTCATACACGGCCAT-1	10.1679	6.40942
001-040_R2_COL_LP_5p_N1__TGCCAAACAACACCTA-1	8.84605	4.2387
001-040_R2_COL_LP_5p_N1__TAGGCATAGTCTCGGC-1	9.52745	4.29202
001-040_R2_COL_LP_5p_N1__AACGTTGCACGTAAGG-1	9.16557	5.6201
001-040_R2_COL_LP_5p_N1__CCTTTCTTCGTCGTTC-1	9.38702	4.90129
001-040_R2_COL_LP_5p_N1__AGCGGTCGTTAAAGTG-1	10.628	2.19486
001-040_R2_COL_LP_5p_N1__TCTGGAAGTTGTGGCC-1	8.71985	4.57636
001-040_R2_COL_LP_5p_N1__GGTATTGAGAACTCGG-1	10.2064	6.18415
001-040_R2_COL_LP_5p_N1__CCACCTAAGACCTAGG-1	10.1417	3.10932
001-040_R2_COL_LP_5p_N1__GCTGCAGGTACATGTC-1	9.75181	6.57211
001-040_R2_COL_LP_5p_N1__ACTGAGTTCGGCTTGG-1	9.17078	4.955
001-040_R2_COL_LP_5p_N1__AAGCCGCCATCACGAT-1	8.9624	5.23505
001-040_R2_COL_LP_5p_N1__CGAGCCAAGATCCCAT-1	8.94198	4.6541
001-040_R2_COL_LP_5p_N1__GTCCTCAAGTACATGA-1	10.1075	5.81992
001-040_R2_COL_LP_5p_N1__CAAGATCGTTCCGTCT-1	9.91553	3.5523
001-040_R2_COL_LP_5p_N1__TAAGCGTGTAATCACC-1	9.02953	3.80748
001-040_R2_COL_LP_5p_N1__CCCAGTTGTCGAAAGC-1	10.5138	3.2978
001-040_R2_COL_LP_5p_N1__TCTCATACAAAGTCAA-1	10.1966	3.13283
001-040_R2_COL_LP_5p_N1__TACAGTGCAGGACCCT-1	9.35347	5.50881
001-040_R2_COL_LP_5p_N1__ATGGGAGAGTGTACCT-1	9.35353	6.17967
001-040_R2_COL_LP_5p_N1__GGACGTCTCGTCCAGG-1	9.20774	5.75889
001-040_R2_COL_LP_5p_N1__CATATTCTCCATGCTC-1	9.05025	6.25081
001-040_R2_COL_LP_5p_N1__TTTACTGTCCCTAATT-1	9.37247	4.67855
001-040_R2_COL_LP_5p_N1__CTACGTCGTGTGAAAT-1	10.7531	3.95463
001-040_R2_COL_LP_5p_N1__ACGAGCCAGCGTGTCC-1	8.9668	4.46212
001-040_R2_COL_LP_5p_N1__GCAAACTAGGGTTTCT-1	9.16663	6.2061
001-040_R2_COL_LP_5p_N1__GCATGTACATATACCG-1	10.989	2.26952
001-040_R2_COL_LP_5p_N1__TCATTACGTTACGCGC-1	8.79315	4.09929
001-040_R2_COL_LP_5p_N1__CTACGTCGTGTGCGTC-1	9.12982	3.72067
001-040_R2_COL_LP_5p_N1__AAGGAGCTCGTTACAG-1	10.279	3.59095
001-040_R2_COL_LP_5p_N1__ACCGTAACACCCATGG-1	9.33372	4.9486
001-040_R2_COL_LP_5p_N1__CCCAGTTAGACTACAA-1	9.0973	5.47392
001-040_R2_COL_LP_5p_N1__CGACTTCTCTGATACG-1	10.4979	3.28837
001-040_R2_COL_LP_5p_N1__AAATGCCCAAAGGCGT-1	9.17545	6.23566
001-040_R2_COL_LP_5p_N1__GACGGCTTCTCTGAGA-1	10.9907	2.30019
001-040_R2_COL_LP_5p_N1__TAAGCGTTCATGTCCC-1	10.7369	2.33663
001-040_R2_COL_LP_5p_N1__GCATGATAGATCTGCT-1	10.5765	5.9597
001-040_R2_COL_LP_5p_N1__TGACGGCGTTCCCGAG-1	9.18572	6.00058
001-040_R2_COL_LP_5p_N1__CGAATGTGTATTAGCC-1	11.0844	2.10286
001-040_R2_COL_LP_5p_N1__CCCTCCTTCAAACAAG-1	10.2842	6.50774
001-040_R2_COL_LP_5p_N1__AAGTCTGAGGCAGGTT-1	10.0351	6.35193
001-040_R2_COL_LP_5p_N1__TGTGTTTCATGTCCTC-1	9.22864	5.77913
001-040_R2_COL_LP_5p_N1__GTAGGCCTCAGGCCCA-1	10.8853	2.42873
001-040_R2_COL_LP_5p_N1__AGCGTCGTCGTGACAT-1	9.12252	5.08234
001-040_R2_COL_LP_5p_N1__TGCTGCTCACGAAATA-1	8.9229	4.18261
001-040_R2_COL_LP_5p_N1__CCAATCCAGACCCACC-1	9.90413	6.52555
001-040_R2_COL_LP_5p_N1__CCAGCGACACACGCTG-1	9.2302	4.71177
001-040_R2_COL_LP_5p_N1__TTTCCTCTCAGGCAAG-1	8.98361	4.6456
001-040_R2_COL_LP_5p_N1__CTCTGGTAGAACTCGG-1	9.17924	5.80789
001-040_R2_COL_LP_5p_N1__TAGTTGGTCTGGTATG-1	9.8879	1.8643
001-040_R2_COL_LP_5p_N1__GCTCCTAGTCTAAACC-1	9.26398	6.37169
001-040_R2_COL_LP_5p_N1__GCACTCTTCCTGTAGA-1	10.9349	2.26313
001-040_R2_COL_LP_5p_N1__TGTGGTATCTACCTGC-1	10.8139	2.2056
001-040_R2_COL_LP_5p_N1__AGTGAGGTCGTGACAT-1	8.96962	5.76886
001-040_R2_COL_LP_5p_N1__GAATAAGAGATCTGAA-1	10.0532	1.80818
001-040_R2_COL_LP_5p_N1__ACGGGTCTCCCTGACT-1	11.0579	5.958
001-040_R2_COL_LP_5p_N1__TAAGAGAGTACCAGTT-1	9.27551	4.0318
001-040_R2_COL_LP_5p_N1__ATGGGAGGTCCTCTTG-1	9.00957	4.09176
001-040_R2_COL_LP_5p_N1__CCACGGAAGTGGAGAA-1	8.86914	4.15484
001-040_R2_COL_LP_5p_N1__GTCGTAAAGCGATCCC-1	10.7964	2.47554
001-040_R2_COL_LP_5p_N1__CCGGGATTCTGTCTAT-1	10.5018	6.21718
001-040_R2_COL_LP_5p_N1__TGCCAAACAGGCAGTA-1	9.58063	4.80115
001-040_R2_COL_LP_5p_N1__TTGAACGGTCCATCCT-1	9.72887	3.3435
001-040_R2_COL_LP_5p_N1__CGTCCATTCCTCCTAG-1	10.5931	7.27102
001-040_R2_COL_LP_5p_N1__TGTCCCAAGCTTCGCG-1	9.77615	4.38315
001-040_R2_COL_LP_5p_N1__ACTTTCATCTATGTGG-1	10.0206	2.97792
001-040_R2_COL_LP_5p_N1__GACTGCGTCCGGCACA-1	10.1486	1.72989
001-040_R2_COL_LP_5p_N1__GTGCGGTTCTACTATC-1	10.3171	1.66633
001-040_R2_COL_LP_5p_N1__TCTCTAAGTTTAGGAA-1	9.21755	3.05994
001-040_R2_COL_LP_5p_N1__ACGAGGATCGACGGAA-1	9.93665	2.72546
001-040_R2_COL_LP_5p_N1__CTGTTTACAGTGACAG-1	10.1023	3.13221
001-040_R2_COL_LP_5p_N1__GGAAAGCGTCGGGTCT-1	10.2262	6.84075
001-040_R2_COL_LP_5p_N1__ATGCGATTCACCGGGT-1	9.2902	3.1767
001-040_R2_COL_LP_5p_N1__GAAGCAGTCTTAACCT-1	9.82522	6.28043
001-040_R2_COL_LP_5p_N1__AGAGTGGCATGAGCGA-1	9.78042	2.29139
001-040_R2_COL_LP_5p_N1__ATTACTCTCGTCCAGG-1	9.40709	2.93604
001-040_R2_COL_LP_5p_N1__GCTGCTTAGATGTCGG-1	9.53655	5.55086
001-040_R2_COL_EPI_5p_N1__TAAGCGTGTAATCACC-1	8.91354	3.70771
001-040_R2_COL_EPI_5p_N1__CCTTTCTTCTAACTCT-1	9.52512	4.41584
001-040_R2_COL_EPI_5p_N1__CTTAACTAGACAGACC-1	10.5101	3.0059
001-040_R2_COL_EPI_5p_N1__TGCCCTACAGCCTTTC-1	10.1131	2.58321
001-040_R2_COL_EPI_5p_N1__GCGGGTTGTGCAACGA-1	9.72924	6.21236
001-040_R2_COL_EPI_5p_N1__CACCAGGCAATGTAAG-1	9.38904	4.25426
001-040_R2_COL_EPI_5p_N1__GGTGAAGCAATGAAAC-1	9.30477	6.24303
001-040_R2_COL_EPI_5p_N1__AGGGAGTAGGAACTGC-1	9.57564	3.0084
001-040_R2_COL_EPI_5p_N1__TAAGCGTGTATCACCA-1	9.34634	3.55801
001-040_R2_COL_EPI_5p_N1__TCGAGGCAGGCGACAT-1	9.36997	3.01708
001-040_R2_COL_EPI_5p_N1__TATGCCCCACGGTTTA-1	10.043	2.67606
001-040_R2_COL_EPI_5p_N1__TCAGCAAGTGTTGGGA-1	9.37886	3.26521
001-040_R2_COL_EPI_5p_N1__GATGCTAGTGTCAATC-1	10.1082	2.91712
001-040_R2_COL_EPI_5p_N1__GGGACCTCATCAGTAC-1	9.57595	3.4925
001-040_R2_COL_EPI_5p_N1__ACACTGACAAACCCAT-1	9.77755	3.54764
001-040_R2_COL_EPI_5p_N1__GGGCATCTCCGGGTGT-1	10.8271	6.97663
001-040_R2_COL_EPI_5p_N1__TATCAGGGTAAACACA-1	9.81785	3.38535
001-040_R2_COL_EPI_5p_N1__CAGGTGCAGTGGTAAT-1	9.46971	3.75099
001-064_R_COL_LP_5p_N1__CACTCCAAGATGTTAG-1	9.26611	5.06552
001-064_R_COL_LP_5p_N1__CTAGCCTGTCATACTG-1	10.1417	5.17949
001-064_R_COL_LP_5p_N1__GCTGCGATCTGCGTAA-1	9.56098	5.70039
001-064_R_COL_LP_5p_N1__TAAGCGTAGCCACGTC-1	9.22383	5.28807
001-064_R_COL_LP_5p_N1__CCTAGCTTCGTGGACC-1	9.43628	5.37386
001-064_R_COL_LP_5p_N1__GTCGTAAAGATGGGTC-1	9.29923	2.33738
001-064_R_COL_LP_5p_N1__CAGTAACCAATAGAGT-1	10.6558	7.12422
001-064_R_COL_LP_5p_N1__GACTACAAGAACAACT-1	9.83124	5.71083
001-064_R_COL_LP_5p_N1__CAGATCATCTTGGGTA-1	10.9142	7.21443
001-064_R_COL_LP_5p_N1__GCTTCCACAGGGTTAG-1	9.77199	1.7645
001-064_R_COL_LP_5p_N1__TAAGCGTGTAATCACC-1	9.1993	3.49248
001-064_R_COL_LP_5p_N1__CTGCTGTTCCGCAAGC-1	10.4199	6.48395
001-064_R_COL_LP_5p_N1__CCTTTCTTCTAACTCT-1	9.50154	4.20985
001-064_R_COL_LP_5p_N1__CTCGAGGGTTCAGTAC-1	9.70791	5.36122
001-064_R_COL_LP_5p_N1__CAGATCATCCTAAGTG-1	10.1724	1.89026
001-064_R_COL_LP_5p_N1__CCTAAAGCAATGAAAC-1	10.0749	5.88328
001-064_R_COL_LP_5p_N1__GCCAAATCAAGAGGCT-1	9.47691	4.64543
001-064_R_COL_LP_5p_N1__TCATTTGCATGAACCT-1	9.71013	4.972
001-064_R_COL_LP_5p_N1__ACATCAGGTGTCGCTG-1	9.59596	3.19719
001-064_R_COL_LP_5p_N1__CTTAACTAGACAGACC-1	9.85402	3.15278
001-064_R_COL_LP_5p_N1__ATGAGGGTCCGGCACA-1	9.83341	2.77737
001-086_R_COL_LP_5p_N1__ACTTTCACAAACTGTC-1	9.53705	4.24948
001-086_R_COL_LP_5p_N1__TTCTCCTCAGCCTATA-1	9.15861	4.11703
001-086_R_COL_LP_5p_N1__CGGACTGTCTCAACTT-1	9.30008	3.79028
001-086_R_COL_LP_5p_N1__ACCAGTATCCATGCTC-1	9.08224	4.03426
001-086_R_COL_LP_5p_N1__GCGCCAAAGGTAGCCA-1	9.4714	5.06358
001-086_R_COL_LP_5p_N1__CAGGTGCAGGCTCTTA-1	9.73098	5.01007
001-086_R_COL_LP_5p_N1__GCATGCGAGAGTACAT-1	9.02183	4.1509
001-086_R_COL_LP_5p_N1__CGCTTCACAGAGTGTG-1	9.21102	3.90269
001-086_R_COL_LP_5p_N1__GGAACTTCATCGATGT-1	9.42228	3.67535
001-086_R_COL_LP_5p_N1__CGGGTCAGTCGTGGCT-1	9.04062	3.95527
001-086_R_COL_LP_5p_N1__ACGCCGACAATAGAGT-1	9.73693	4.98795
001-086_R_COL_LP_5p_N1__GGACGTCTCGGCTACG-1	9.06783	5.25118
001-086_R_COL_LP_5p_N1__ATGCGATTCGTTGCCT-1	9.78783	5.06635
001-086_R_COL_LP_5p_N1__GGTATTGAGACAAAGG-1	9.33707	3.82576
001-086_R_COL_LP_5p_N1__CGAGCCAAGGGAAACA-1	8.78196	4.42097
001-086_R_COL_LP_5p_N1__TTCCCAGCAGACGCTC-1	9.86217	6.10353
001-086_R_COL_LP_5p_N1__GGACAAGCAACACCCG-1	9.70635	5.1833
001-086_R_COL_LP_5p_N1__CAACCAAAGCTAGTGG-1	9.57173	4.53526
001-086_R_COL_LP_5p_N1__AGGCCACAGCTTATCG-1	9.72986	6.1306
001-086_R_COL_LP_5p_N1__CACAAACGTTGGACCC-1	9.31372	4.36281
001-086_R_COL_LP_5p_N1__TGGCGCAAGCGTGAGT-1	9.65371	5.29469
001-086_R_COL_LP_5p_N1__CCATTCGCAGAGCCAA-1	8.57596	4.7037
001-086_R_COL_LP_5p_N1__TCTTCGGAGACTACAA-1	9.27946	4.33447
001-086_R_COL_LP_5p_N1__ACGATACCATCCGGGT-1	9.13532	4.36399
001-086_R_COL_LP_5p_N1__GGACGTCAGCTTTGGT-1	9.50888	5.17027
001-086_R_COL_LP_5p_N1__ATCCACCGTCATCCCT-1	9.90372	6.5123
001-086_R_COL_LP_5p_N1__TACAGTGCAGCCTTGG-1	9.62048	3.74192
001-086_R_COL_LP_5p_N1__GGTGAAGCACACGCTG-1	8.69973	6.12105
001-086_R_COL_LP_5p_N1__GGTGAAGGTTGGTGGA-1	9.75294	4.56808
001-086_R_COL_LP_5p_N1__GGGAATGGTCAGCTAT-1	8.74046	4.91981
001-086_R_COL_LP_5p_N1__CTAGAGTAGCTCCTCT-1	9.69337	5.3971
001-086_R_COL_LP_5p_N1__TGCCAAACAAGGACTG-1	8.67003	4.9863
001-086_R_COL_LP_5p_N1__CGAATGTAGAATGTGT-1	9.99043	7.32119
001-086_R_COL_LP_5p_N1__CCAATCCCAAGACACG-1	9.73935	6.44822
001-086_R_COL_LP_5p_N1__CGATGGCCATGTTCCC-1	8.87941	5.01561
001-086_R_COL_LP_5p_N1__TTTGCGCAGGTACTCT-1	8.60504	5.46993
001-086_R_COL_LP_5p_N1__CTCACACCAAGCGCTC-1	9.70054	6.54349
001-086_R_COL_LP_5p_N1__ATAACGCGTATAGTAG-1	9.64201	6.72383
001-086_R_COL_LP_5p_N1__CTCGAGGGTCAAGCGA-1	9.44829	5.80784
001-086_R_COL_LP_5p_N1__AACTCAGTCAAACAAG-1	10.0344	6.81767
001-086_R_COL_LP_5p_N1__ACGCAGCCAGTACACT-1	9.78808	6.90714
001-086_R_COL_LP_5p_N1__CATGCCTGTTCTCATT-1	8.623	3.86514
001-086_R_COL_LP_5p_N1__GCACATATCCCTAACC-1	9.82188	5.75158
001-086_R_COL_LP_5p_N1__GTTAAGCTCAAGAAGT-1	9.58224	6.68632
001-086_R_COL_LP_5p_N1__CACATTTTCCTCGCAT-1	9.70866	6.59941
001-086_R_COL_LP_5p_N1__AACACGTTCGCCAGCA-1	9.3931	3.92571
001-086_R_COL_LP_5p_N1__GACAGAGTCATCATTC-1	8.7927	5.15252
001-086_R_COL_LP_5p_N1__ATTGGTGCAATAGCGG-1	9.4777	5.37213
001-086_R_COL_LP_5p_N1__TGTGTTTAGATATGCA-1	9.52145	6.21898
001-086_R_COL_LP_5p_N1__GCTTGAATCTTGGGTA-1	9.97318	6.7211
001-086_R_COL_LP_5p_N1__TCAACGATCAACACGT-1	8.54064	3.95526
001-086_R_COL_LP_5p_N1__CCTACCATCCCTTGTG-1	9.75073	5.69189
001-086_R_COL_LP_5p_N1__GCACATACAAGAGGCT-1	9.59932	6.20963
001-086_R_COL_LP_5p_N1__ACGCCGAGTCTTGATG-1	9.34353	5.08049
001-086_R_COL_LP_5p_N1__CGAACATTCATTGCGA-1	9.89068	6.87206
001-086_R_COL_LP_5p_N1__TTAGTTCCAAGCTGAG-1	9.25237	5.51168
001-086_R_COL_LP_5p_N1__TACGGGCCATACTACG-1	9.79186	6.53684
001-086_R_COL_LP_5p_N1__CCGGTAGAGACTAGGC-1	8.98437	4.19927
001-086_R_COL_LP_5p_N1__TGAGCCGTCCACTGGG-1	9.19425	3.82886
001-086_R_COL_LP_5p_N1__GAATAAGTCAGGTAAA-1	8.92128	5.50332
001-086_R_COL_LP_5p_N1__GGGATGACATTCACTT-1	9.84133	6.49625
001-086_R_COL_LP_5p_N1__GATTCAGTCAGTCAGT-1	9.65408	7.0068
001-086_R_COL_LP_5p_N1__GACTGCGAGGATGTAT-1	9.55831	6.47684
001-086_R_COL_LP_5p_N1__AGTTGGTCAAGTCATC-1	8.88793	5.75732
001-086_R_COL_LP_5p_N1__CTAGTGACACCAGCAC-1	9.96109	6.9043
001-086_R_COL_LP_5p_N1__CCATTCGCACATCCGG-1	9.91776	7.1916
001-086_R_COL_LP_5p_N1__GCGCAGTCAATTGCTG-1	9.82422	6.549
001-086_R_COL_LP_5p_N1__TGGCGCAAGGGAGTAA-1	9.7093	6.88073
001-086_R_COL_LP_5p_N1__TTCGAAGGTTGAACTC-1	9.73216	6.88335
001-086_R_COL_LP_5p_N1__AACTCTTGTGCACGAA-1	9.7994	6.00742
001-086_R_COL_LP_5p_N1__ATTGGACGTCGGCTCA-1	9.61067	3.16296
001-086_R_COL_LP_5p_N1__GTTCTCGTCCGGGTGT-1	9.64613	5.35092
001-086_R_COL_LP_5p_N1__CTCTAATGTATGGTTC-1	9.63608	6.45916
001-086_R_COL_LP_5p_N1__CGTTCTGTCCACGCAG-1	9.80408	6.72276
001-086_R_COL_LP_5p_N1__TAGTGGTCAATCAGAA-1	9.88042	5.34709
001-086_R_COL_LP_5p_N1__TTAACTCAGGCGTACA-1	9.53235	6.42233
001-086_R_COL_LP_5p_N1__CAGTCCTGTACAGTGG-1	9.63145	6.36668
001-086_R_COL_LP_5p_N1__CATATTCTCACTCCTG-1	9.74105	5.09673
001-086_R_COL_LP_5p_N1__ACTTTCACATCACAAC-1	9.43043	6.052
001-086_R_COL_LP_5p_N1__TGCCAAATCCGCTGTT-1	10.1286	6.06392
001-086_R_COL_LP_5p_N1__TCTTCGGTCGGATGTT-1	9.80516	6.7287
001-086_R_COL_LP_5p_N1__GAACATCCAGTCTTCC-1	8.93864	4.02174
001-086_R_COL_LP_5p_N1__CAGCTGGGTCGCTTTC-1	8.7015	4.06602
001-086_R_COL_LP_5p_N1__CACAGTATCAACACAC-1	9.27444	4.23217
001-086_R_COL_LP_5p_N1__CCGTGGAAGATCCGAG-1	8.51278	4.04429
001-086_R_COL_LP_5p_N1__TAGGCATGTTACTGAC-1	9.89694	6.90097
001-086_R_COL_LP_5p_N1__TCGCGAGCATTGGGCC-1	9.8571	6.82513
001-086_R_COL_LP_5p_N1__ATGCGATAGGTACTCT-1	10.1689	5.89689
001-086_R_COL_LP_5p_N1__GCAAACTGTTCAGGCC-1	9.30553	5.93558
001-086_R_COL_LP_5p_N1__CCTCAGTGTCTACCTC-1	9.75818	6.56554
001-086_R_COL_LP_5p_N1__AGCTCTCAGACGACGT-1	9.78011	6.23256
001-086_R_COL_LP_5p_N1__CCACTACTCTGAGGGA-1	9.79837	6.91168
001-086_R_COL_LP_5p_N1__GTCACGGGTCAACTGT-1	9.70496	6.58933
001-086_R_COL_LP_5p_N1__AGCTCCTTCGTCACGG-1	10.0608	7.33928
001-086_R_COL_LP_5p_N1__GAGGTGACACGCATCG-1	9.92422	6.7377
001-086_R_COL_LP_5p_N1__GTTACAGCAAATCCGT-1	10.0399	6.77784
001-086_R_COL_LP_5p_N1__GACCAATCAAACAACA-1	9.73308	6.39738
001-086_R_COL_LP_5p_N1__TGCACCTCAGATCCAT-1	9.82467	6.93156
001-086_R_COL_LP_5p_N1__CGAGAAGGTGATAAAC-1	9.74244	5.96753
001-086_R_COL_LP_5p_N1__TAGTTGGGTCCGAAGA-1	9.89381	6.07465
001-086_R_COL_LP_5p_N1__GAGTCCGGTAGAAAGG-1	9.7667	6.69239
001-086_R_COL_LP_5p_N1__ACATGGTGTCGACTGC-1	9.85797	5.58589
001-086_R_COL_LP_5p_N1__TGGCCAGGTGTCAATC-1	9.25272	5.61675
001-086_R_COL_LP_5p_N1__CGAACATTCCAATGGT-1	9.65508	6.26739
001-086_R_COL_LP_5p_N1__ACGATGTTCCAGATCA-1	10.9002	7.56298
001-086_R_COL_LP_5p_N1__TTCTACATCTATCCTA-1	10.0812	6.35058
001-086_R_COL_LP_5p_N1__GGCTGGTTCACCTCGT-1	9.34432	3.66029
001-086_R_COL_LP_5p_N1__CACACCTAGACCTAGG-1	9.30591	6.01877
001-086_R_COL_LP_5p_N1__CCGGGATCATGTAAGA-1	9.86416	7.21205
001-086_R_COL_LP_5p_N1__GGATTACCAAGCGTAG-1	9.79236	6.72243
001-086_R_COL_LP_5p_N1__CCTCAGTTCGAATGCT-1	9.36428	3.69662
001-086_R_COL_LP_5p_N1__CTACACCTCCTCAATT-1	9.48641	4.75602
001-086_R_COL_LP_5p_N1__CCATGTCAGAGGTAGA-1	9.46995	5.70658
001-086_R_COL_LP_5p_N1__ATCCGAAAGGGATACC-1	10.0056	6.18122
001-086_R_COL_LP_5p_N1__CACCTTGGTCATCCCT-1	9.83515	7.17965
001-086_R_COL_LP_5p_N1__CGTCCATAGTAACCCT-1	9.63127	6.51904
001-086_R_COL_LP_5p_N1__TCGCGAGCATTCACTT-1	10.3612	5.58481
001-086_R_COL_LP_5p_N1__CAGCTGGCAGTAAGCG-1	9.86019	7.00259
001-086_R_COL_LP_5p_N1__GGGAATGGTTCCGTCT-1	10.2214	6.15819
001-086_R_COL_LP_5p_N1__CCTTACGCACTGAAGG-1	9.83141	6.70214
001-086_R_COL_LP_5p_N1__TGCCCTAGTTAAAGTG-1	9.63956	4.79553
001-086_R_COL_LP_5p_N1__CTGCGGAAGGATATAC-1	9.36939	3.28147
001-086_R_COL_LP_5p_N1__CGACTTCCACGCGAAA-1	9.648	6.57502
001-086_R_COL_LP_5p_N1__TGACTTTAGAAGGTGA-1	9.86951	6.85559
001-086_R_COL_LP_5p_N1__ACACTGACAATAGCAA-1	9.93739	6.54322
001-086_R_COL_LP_5p_N1__TACACGAGTCAAGCGA-1	9.57005	5.78065
001-086_R_COL_LP_5p_N1__TGGGCGTTCTTGTCAT-1	9.60565	4.99755
001-086_R_COL_LP_5p_N1__CTAAGACAGCCTTGAT-1	9.13663	6.32206
001-086_R_COL_LP_5p_N1__CACAGGCAGTAAGTAC-1	8.77543	5.72876
001-086_R_COL_LP_5p_N1__CAGATCACAAGCGCTC-1	9.52293	6.71572
001-086_R_COL_LP_5p_N1__GTACTCCGTGCAACTT-1	8.87769	4.29707
001-086_R_COL_LP_5p_N1__TGAGGGATCCACGAAT-1	9.76026	6.75572
001-086_R_COL_LP_5p_N1__CGCGGTAGTGATGATA-1	9.89772	6.90717
001-086_R_COL_LP_5p_N1__AAAGCAAGTAACGCGA-1	9.87293	6.63777
001-086_R_COL_LP_5p_N1__GGAGCAACAATACGCT-1	9.21731	4.55396
001-086_R_COL_LP_5p_N1__CAGCGACCACCCATGG-1	9.19822	3.85687
001-086_R_COL_LP_5p_N1__TCGAGGCCATTGCGGC-1	10.0764	7.03758
001-086_R_COL_LP_5p_N1__TTAGGACGTGCAGACA-1	9.8054	6.09496
001-086_R_COL_LP_5p_N1__ATCTACTTCAGGTAAA-1	9.73314	7.2258
001-086_R_COL_LP_5p_N1__ATAAGAGCAGTATCTG-1	9.48081	6.63898
001-086_R_COL_LP_5p_N1__GATCGTAAGATACACA-1	9.15538	6.11565
001-086_R_COL_LP_5p_N1__CGCTTCATCGCTTAGA-1	10.1292	6.49354
001-086_R_COL_LP_5p_N1__CGTCACTGTCGCGAAA-1	9.9	7.27371
001-086_R_COL_LP_5p_N1__CAGCGACAGGAATCGC-1	9.074	4.25437
001-086_R_COL_LP_5p_N1__CATCCACTCGTGGACC-1	9.41644	6.21983
001-086_R_COL_LP_5p_N1__CTGTGCTCAGCTTAAC-1	9.60252	6.73906
001-086_R_COL_LP_5p_N1__ATCCGAAAGGAATCGC-1	9.88429	6.00458
001-086_R_COL_LP_5p_N1__AGTTGGTGTCAATGTC-1	10.0639	6.88046
001-086_R_COL_LP_5p_N1__AGCTCCTAGTGAATTG-1	10.1969	7.25865
001-086_R_COL_LP_5p_N1__AGTAGTCGTTTACTCT-1	9.74696	5.30748
001-086_R_COL_LP_5p_N1__GCAATCACAAGTCATC-1	10.2875	5.84715
001-086_R_COL_LP_5p_N1__CACCTTGTCGGGAGTA-1	9.42953	4.94672
001-086_R_COL_LP_5p_N1__CACACCTGTGGCTCCA-1	9.69749	7.09995
001-086_R_COL_LP_5p_N1__TCTGAGAAGCCCGAAA-1	9.03233	6.02668
001-086_R_COL_LP_5p_N1__GGAATAAGTCCTCCAT-1	9.85653	6.21913
001-086_R_COL_LP_5p_N1__ACCGTAATCACAATGC-1	10.0044	5.69944
001-086_R_COL_LP_5p_N1__GAATGAACAATGTAAG-1	9.90057	6.33565
001-086_R_COL_LP_5p_N1__GAATGAAAGCTGATAA-1	9.61548	5.76236
001-086_R_COL_LP_5p_N1__ACCGTAATCATGTAGC-1	9.49017	5.31268
001-086_R_COL_LP_5p_N1__GGACGTCGTTCCACAA-1	9.85041	6.09761
001-086_R_COL_LP_5p_N1__AACTTTCAGGCGACAT-1	9.67268	5.99269
001-086_R_COL_LP_5p_N1__GCGCAACAGCACCGTC-1	9.9796	6.48241
001-086_R_COL_LP_5p_N1__CTGATAGCACCAACCG-1	9.64101	5.55981
001-086_R_COL_LP_5p_N1__TACTCATCATGACATC-1	9.49146	6.4969
001-086_R_COL_LP_5p_N1__TTGCCGTTCTCAAACG-1	9.95164	6.66225
001-086_R_COL_LP_5p_N1__CTCGGAGCAGCGAACA-1	9.5098	6.37446
001-086_R_COL_LP_5p_N1__GACAGAGGTTAAGTAG-1	9.91274	6.7259
001-086_R_COL_LP_5p_N1__GGATGTTGTGGCGAAT-1	9.80131	6.97447
001-086_R_COL_LP_5p_N1__TTAACTCTCTTAGAGC-1	8.83862	5.91234
001-086_R_COL_LP_5p_N1__AAGGCAGCACATTCGA-1	9.6275	5.27378
001-086_R_COL_LP_5p_N1__TACGGTATCCTCAACC-1	9.9406	7.19973
001-086_R_COL_LP_5p_N1__GATCAGTCAAGGTTCT-1	9.8346	6.86718
001-086_R_COL_LP_5p_N1__GACCAATCATCTATGG-1	9.706	6.99479
001-086_R_COL_LP_5p_N1__TCCACACAGCTAACTC-1	9.77202	5.49345
001-086_R_COL_LP_5p_N1__TCGTACCAGAGCCCAA-1	10.0283	7.27299
001-086_R_COL_LP_5p_N1__GGATGTTCAGACGTAG-1	9.33916	6.51936
001-086_R_COL_LP_5p_N1__TTCCCAGCAGGTGCCT-1	9.53514	6.13644
001-086_R_COL_LP_5p_N1__CTAGTGACATCCTAGA-1	9.46171	6.54438
001-086_R_COL_LP_5p_N1__CATCAAGGTATAGGGC-1	9.71198	6.97398
001-086_R_COL_LP_5p_N1__ATGAGGGCATATACGC-1	9.85348	6.60653
001-086_R_COL_LP_5p_N1__ACACCAACATAGACTC-1	9.03597	3.99276
001-086_R_COL_LP_5p_N1__AGCCTAATCACATACG-1	9.79383	6.38318
001-086_R_COL_LP_5p_N1__TAAGTGCGTATGCTTG-1	9.76163	6.33971
001-086_R_COL_LP_5p_N1__TAGAGCTTCCTGCTTG-1	9.8978	7.04219
001-086_R_COL_LP_5p_N1__TTTACTGAGCGTTTAC-1	9.96584	6.81336
001-086_R_COL_LP_5p_N1__GTTCGGGCAAGACGTG-1	9.72605	6.41711
001-086_R_COL_LP_5p_N1__CAACTAGGTCTTTCAT-1	9.86243	7.04809
001-086_R_COL_LP_5p_N1__AGGGAGTCACCTATCC-1	9.72593	6.99493
001-086_R_COL_LP_5p_N1__TCTCATATCTAACGGT-1	9.39822	3.74847
001-086_R_COL_LP_5p_N1__AACCATGTCGGTTAAC-1	9.83938	5.42864
001-086_R_COL_LP_5p_N1__GTCACGGCATCCAACA-1	10.5643	7.26637
001-086_R_COL_LP_5p_N1__TACCTTATCTGAAAGA-1	9.74192	6.15109
001-086_R_COL_LP_5p_N1__GTCACGGCATGACGGA-1	9.87108	7.06446
001-086_R_COL_LP_5p_N1__CCTCAGTGTCGGCACT-1	9.75982	5.04515
001-086_R_COL_LP_5p_N1__TGCACCTAGTCATGCT-1	9.94388	7.72585
001-086_R_COL_LP_5p_N1__GCAGCCAGTCTAGCGC-1	10.2181	6.88004
001-086_R_COL_LP_5p_N1__CTTGGCTGTTCTGTTT-1	9.90264	7.30296
001-086_R_COL_LP_5p_N1__AAGCCGCCAATAACGA-1	9.82808	6.95946
001-086_R_COL_LP_5p_N1__AATCGGTGTCTGGAGA-1	10.1707	6.50734
001-086_R_COL_LP_5p_N1__GGTGTTAGTGCCTGTG-1	9.92521	6.22483
001-086_R_COL_LP_5p_N1__ACCTTTAAGAGGACGG-1	10.0721	6.06367
001-086_R_COL_LP_5p_N1__GGGAATGTCCCGACTT-1	9.69589	7.0652
001-086_R_COL_LP_5p_N1__ACTTGTTAGAGTACCG-1	9.45436	4.83888
001-086_R_COL_LP_5p_N1__CAGCATACAAGCGTAG-1	10.0881	6.2985
001-086_R_COL_LP_5p_N1__CCCAATCAGCCCTAAT-1	9.5578	6.49019
001-086_R_COL_LP_5p_N1__GTATCTTCATTGAGCT-1	9.15575	5.62176
001-086_R_COL_LP_5p_N1__CATCAGAGTCTCTCGT-1	9.84587	6.50207
001-086_R_COL_LP_5p_N1__TGGTTCCGTCCCTTGT-1	9.07008	3.43122
001-086_R_COL_LP_5p_N1__GACAGAGGTTCAGCGC-1	9.74265	6.8082
001-086_R_COL_LP_5p_N1__CGTAGCGGTACCGTTA-1	8.72074	4.62258
001-086_R_COL_LP_5p_N1__TCAACGAAGATGTGTA-1	10.04	7.04161
001-086_R_COL_LP_5p_N1__GGGAGATCAGTCAGAG-1	9.59279	7.06297
001-086_R_COL_LP_5p_N1__TAGAGCTGTCAGAATA-1	9.74192	7.07659
001-086_R_COL_LP_5p_N1__ACGGGTCCACATGTGT-1	9.7314	6.85607
001-086_R_COL_LP_5p_N1__TCATTACAGATGTAAC-1	9.84418	6.7419
001-086_R_COL_LP_5p_N1__GCTGGGTGTGACAAAT-1	9.94684	6.57407
001-086_R_COL_LP_5p_N1__TAAGTGCAGAAACCAT-1	9.94584	6.83321
001-086_R_COL_LP_5p_N1__GACAGAGCAGTTAACC-1	9.68231	6.45657
001-086_R_COL_LP_5p_N1__GGCAATTAGGAACTGC-1	9.41379	6.44638
001-086_R_COL_LP_5p_N1__TCGGTAAGTCACACGC-1	10.0632	6.54415
001-086_R_COL_LP_5p_N1__AACCGCGTCTGCTGTC-1	9.80145	6.66911
001-086_R_COL_LP_5p_N1__AGTGTCACATTCGACA-1	8.63427	4.97734
001-086_R_COL_LP_5p_N1__TGACAACGTTCAGGCC-1	9.57672	5.94749
001-086_R_COL_LP_5p_N1__CTGGTCTTCTACTCAT-1	10.1902	7.41828
001-086_R_COL_LP_5p_N1__CACATAGCAGGGTATG-1	9.76387	6.39054
001-086_R_COL_LP_5p_N1__ATTACTCCATTCACTT-1	10.4211	7.58081
001-086_R_COL_LP_5p_N1__TGGGAAGGTTACGTCA-1	9.85497	6.61411
001-086_R_COL_LP_5p_N1__ACATCAGGTGGTAACG-1	9.03567	5.77672
001-086_R_COL_LP_5p_N1__CAAGATCGTGCGGTAA-1	9.30819	6.05564
001-086_R_COL_LP_5p_N1__AGGTCATCAGGTCCAC-1	9.10591	5.74954
001-086_R_COL_LP_5p_N1__AAAGATGAGTTACGGG-1	9.87189	5.52145
001-086_R_COL_LP_5p_N1__TATCTCATCATCACCC-1	10.0087	7.4779
001-086_R_COL_LP_5p_N1__TGCTACCCAGTTAACC-1	10.0169	6.82514
001-086_R_COL_LP_5p_N1__TGAGCCGCATTCCTGC-1	10.026	7.42954
001-086_R_COL_LP_5p_N1__TCTGGAAGTGGACGAT-1	9.63489	6.87583
001-086_R_COL_LP_5p_N1__CGCTATCTCACAATGC-1	10.4671	6.47638
001-086_R_COL_LP_5p_N1__CCATTCGTCGAGAGCA-1	10.226	7.19843
001-086_R_COL_LP_5p_N1__GATCTAGTCACTTCAT-1	10.2381	6.39544
001-086_R_COL_LP_5p_N1__TGGGAAGGTGATAAGT-1	10.065	6.69578
001-086_R_COL_LP_5p_N1__GTACTCCTCCCAAGTA-1	9.66389	5.8343
001-086_R_COL_LP_5p_N1__TCGAGGCCATGTCGAT-1	9.66901	6.56242
001-086_R_COL_LP_5p_N1__CTCGAAACACATAACC-1	9.89106	6.71283
001-086_R_COL_LP_5p_N1__GATCGCGCACCTGGTG-1	9.77575	7.06708
001-086_R_COL_LP_5p_N1__TCCACACCATAAGACA-1	9.9394	7.03905
001-086_R_COL_LP_5p_N1__CTAGCCTGTCCGAAGA-1	10.089	7.19684
001-086_R_COL_LP_5p_N1__ACTGATGTCTAACCGA-1	9.41873	3.96485
001-086_R_COL_LP_5p_N1__CCACTACGTCTTCGTC-1	9.87508	6.70664
001-086_R_COL_LP_5p_N1__ATGAGGGGTCTTGATG-1	10.152	6.08495
001-086_R_COL_LP_5p_N1__ACCCACTTCTTGTCAT-1	10.4065	3.13936
001-086_R_COL_LP_5p_N1__TCGGGACAGTGAACGC-1	9.56076	5.8897
001-086_R_COL_LP_5p_N1__AGGTCCGGTAAGTGGC-1	9.93415	6.9168
001-086_R_COL_LP_5p_N1__GGCTGGTGTTTGACAC-1	9.98066	6.55803
001-086_R_COL_LP_5p_N1__CAGCATAAGCAGCGTA-1	9.09915	5.14402
001-086_R_COL_LP_5p_N1__CACCTTGCAATGGTCT-1	9.33729	6.32895
001-086_R_COL_LP_5p_N1__GTACTTTAGGCTAGCA-1	9.55201	6.03466
001-086_R_COL_LP_5p_N1__AAAGTAGCAGCTCGAC-1	9.86639	6.98188
001-086_R_COL_LP_5p_N1__GTGAAGGCAGGAACGT-1	9.92118	6.14103
001-086_R_COL_LP_5p_N1__GAATAAGCAGCTGTGC-1	10.406	6.94684
001-086_R_COL_LP_5p_N1__CTCGGAGCAGATCTGT-1	10.4186	7.15048
001-086_R_COL_LP_5p_N1__GGGATGAAGGACTGGT-1	9.17045	3.42755
001-086_R_COL_LP_5p_N1__ACATACGTCACAACGT-1	10.3209	4.25646
001-086_R_COL_LP_5p_N1__CATCGGGCAAATACAG-1	10.0746	6.83236
001-086_R_COL_LP_5p_N1__CGCTGGATCCTAGAAC-1	9.66425	6.50084
001-086_R_COL_LP_5p_N1__TGACAACCAGGTCGTC-1	9.71596	6.87177
001-086_R_COL_LP_5p_N1__CACTCCAGTCACCTAA-1	10.218	6.99113
001-086_R_COL_LP_5p_N1__CTACCCAGTGGTCCGT-1	9.85862	6.05877
001-086_R_COL_LP_5p_N1__AAGACCTTCGCCGTGA-1	9.49524	3.38541
001-086_R_COL_LP_5p_N1__CTGTTTAGTCGAGTTT-1	9.22192	3.44401
001-086_R_COL_LP_5p_N1__TGGCGCATCCCATTAT-1	10.3507	5.96143
001-086_R_COL_LP_5p_N1__CCTACCAAGGGAAACA-1	9.80968	5.54004
001-086_R_COL_LP_5p_N1__CAGCGACCATACTACG-1	9.87719	7.31012
001-086_R_COL_LP_5p_N1__ACCGTAAAGGCAGGTT-1	9.58891	7.01573
001-086_R_COL_LP_5p_N1__ATAAGAGTCCCATTTA-1	9.74587	6.47755
001-086_R_COL_LP_5p_N1__CGGGTCAGTGCGAAAC-1	10.0136	6.47623
001-086_R_COL_LP_5p_N1__CCTTCGAGTGGGTCAA-1	9.7053	6.62187
001-086_R_COL_LP_5p_N1__TAGAGCTGTTGGGACA-1	9.80052	6.49965
001-086_R_COL_LP_5p_N1__GTATTCTCATTGAGCT-1	9.60112	4.89833
001-086_R_COL_LP_5p_N1__GACGTGCAGCTTCGCG-1	9.21248	5.55848
001-086_R_COL_LP_5p_N1__GCAGTTAAGGAATGGA-1	9.59615	6.53612
001-086_R_COL_LP_5p_N1__CTAGAGTCACATAACC-1	9.76265	5.8095
001-086_R_COL_LP_5p_N1__TGTGTTTCAGCCACCA-1	9.64672	6.60387
001-086_R_COL_LP_5p_N1__GCACATATCGCTGATA-1	9.87097	6.34189
001-086_R_COL_LP_5p_N1__CGTAGGCCAATGTAAG-1	10.2266	5.78698
001-086_R_COL_LP_5p_N1__CATCGAATCTAACTCT-1	10.4415	7.77767
001-086_R_COL_LP_5p_N1__CACAAACCATCTATGG-1	9.62517	6.94553
001-086_R_COL_LP_5p_N1__ATCCACCAGTCGTTTG-1	10.1091	7.72211
001-086_R_COL_LP_5p_N1__CCTTTCTGTGCAACTT-1	9.64035	6.64878
001-086_R_COL_LP_5p_N1__CTACCCACAACGATCT-1	9.98948	7.31318
001-086_R_COL_LP_5p_N1__CAACCAAAGGGATGGG-1	9.83772	7.2017
001-086_R_COL_LP_5p_N1__GGACATTTCCGCGTTT-1	9.9925	7.17226
001-086_R_COL_LP_5p_N1__TTAGTTCAGCAACGGT-1	9.99971	7.44197
001-086_R_COL_LP_5p_N1__CCGTGGAGTATAATGG-1	10.1893	6.89016
001-086_R_COL_LP_5p_N1__TGAGCCGTCGCGGATC-1	10.0016	6.74707
001-086_R_COL_LP_5p_N1__TGGTTCCCACAGACTT-1	10.0844	7.28434
001-086_R_COL_LP_5p_N1__ATAACGCTCTTGCCGT-1	9.74771	4.47987
001-086_R_COL_LP_5p_N1__AATCGGTAGTTACGGG-1	10.0682	7.13468
001-086_R_COL_LP_5p_N1__GATTCAGGTTACCAGT-1	10.2463	7.05386
001-086_R_COL_LP_5p_N1__GCTGCGATCATAGCAC-1	9.53539	4.68846
001-086_R_COL_LP_5p_N1__CCTACACCATACAGCT-1	9.83558	6.4548
001-086_R_COL_LP_5p_N1__AGTGTCACACAAGACG-1	9.93854	7.26748
001-086_R_COL_LP_5p_N1__ACGCCAGGTCTCACCT-1	9.81633	6.99238
001-086_R_COL_LP_5p_N1__AAAGTAGAGGAGTACC-1	9.44399	6.56175
001-086_R_COL_LP_5p_N1__CATCAGAGTGATAAAC-1	10.2108	7.17752
001-086_R_COL_LP_5p_N1__CAACCAACAGCTCGAC-1	10.1222	7.19802
001-086_R_COL_LP_5p_N1__ACAGCCGGTCCTCCAT-1	9.97918	6.9669
001-086_R_COL_LP_5p_N1__GAATGAATCAGCTCTC-1	9.30623	5.89606
001-086_R_COL_LP_5p_N1__GGGAATGGTTAAAGTG-1	10.1676	7.0953
001-086_R_COL_LP_5p_N1__TACAGTGTCTGGTGTA-1	10.3291	7.23427
001-086_R_COL_LP_5p_N1__GTGCGGTTCTGCTGTC-1	9.81785	7.11798
001-086_R_COL_LP_5p_N1__GTGTTAGAGCGTTTAC-1	9.84204	6.54605
001-086_R_COL_LP_5p_N1__TAGGCATTCGGAAATA-1	10.4445	5.8838
001-086_R_COL_LP_5p_N1__GCGCGATTCCTAAGTG-1	9.78852	6.59462
001-086_R_COL_LP_5p_N1__AGAGCGAAGTCCAGGA-1	9.51726	3.2103
001-086_R_COL_LP_5p_N1__CTCACACCAAAGGCGT-1	10.0871	7.09125
001-086_R_COL_LP_5p_N1__CTCGGGACAGTTCCCT-1	10.1565	7.24121
001-086_R_COL_LP_5p_N1__GTGCTTCCAGTTCATG-1	9.32741	3.43946
001-086_R_COL_LP_5p_N1__CGGAGTCAGACTTGAA-1	10.2696	7.43175
001-086_R_COL_LP_5p_N1__GGCTCGACAATCGAAA-1	10.2643	5.27276
001-086_R_COL_LP_5p_N1__GTCACAAAGAAGAAGC-1	10.0357	6.89589
001-086_R_COL_LP_5p_N1__GCGCAACCACATCCGG-1	9.99021	6.79566
001-086_R_COL_LP_5p_N1__GTCACGGTCAAGATCC-1	10.0203	7.34309
001-086_R_COL_LP_5p_N1__GTCTTCGCATATGAGA-1	9.56795	3.61242
001-086_R_COL_LP_5p_N1__GCAAACTAGTCAAGGC-1	9.59017	7.08804
001-086_R_COL_LP_5p_N1__TCAGATGGTACCGTAT-1	10.086	7.56542
001-086_R_COL_LP_5p_N1__GAACCTATCTGTCTCG-1	10.5219	6.87704
001-086_R_COL_LP_5p_N1__GCTGGGTAGATGTTAG-1	9.23549	4.79689
001-086_R_COL_LP_5p_N1__GCATGATCATTGCGGC-1	9.46527	6.20769
001-086_R_COL_LP_5p_N1__CGTAGCGAGGTTACCT-1	10.3442	6.68314
001-086_R_COL_LP_5p_N1__CCATTCGTCGTTACGA-1	9.90163	7.09191
001-086_R_COL_LP_5p_N1__AAATGCCAGGGTGTTG-1	9.29138	6.44446
001-086_R_COL_LP_5p_N1__CGACTTCAGAGGACGG-1	9.5188	5.90374
001-086_R_COL_LP_5p_N1__TGAGCCGGTTGCTCCT-1	9.78198	6.74924
001-086_R_COL_LP_5p_N1__TCGGTAACAGCTGGCT-1	10.1736	7.52547
001-086_R_COL_LP_5p_N1__GAGTCCGTCCCTGACT-1	8.77535	4.14497
001-086_R_COL_LP_5p_N1__GCTGGGTGTCGACTAT-1	10.0624	7.45368
001-086_R_COL_LP_5p_N1__TAGCCGGAGACACTAA-1	9.2137	4.77285
001-086_R_COL_LP_5p_N1__GCAGCCAAGTTTAGGA-1	10.1363	6.20031
001-086_R_COL_LP_5p_N1__TTCGAAGTCTACTTAC-1	10.1475	7.03514
001-086_R_COL_LP_5p_N1__CAGCGACTCCGATATG-1	9.47567	4.10107
001-086_R_COL_LP_5p_N1__GTGCGGTTCTCTTATG-1	9.95108	7.3316
001-086_R_COL_LP_5p_N1__GGATTACTCAGTCCCT-1	9.47009	6.54702
001-086_R_COL_LP_5p_N1__CCTCTGATCCCAAGTA-1	8.58566	6.32253
001-086_R_COL_LP_5p_N1__GATCAGTCAATTCCTT-1	10.2919	7.11975
001-086_R_COL_LP_5p_N1__ATCACGACACGCTTTC-1	9.78419	6.7038
001-086_R_COL_LP_5p_N1__CGGTTAAGTTGTGGCC-1	10.2993	7.72155
001-086_R_COL_LP_5p_N1__TTGTAGGTCGGATGGA-1	9.67909	5.38252
001-086_R_COL_LP_5p_N1__TCAGGATTCTACTATC-1	10.0571	6.42882
001-086_R_COL_LP_5p_N1__GGAACTTTCACTTCAT-1	10.2669	7.72051
001-086_R_COL_LP_5p_N1__CAGAGAGCATAACCTG-1	8.50571	5.07922
001-086_R_COL_LP_5p_N1__CGGACTGAGTCCTCCT-1	9.20999	6.47848
001-086_R_COL_LP_5p_N1__GTGAAGGCAACAACCT-1	9.15252	5.63054
001-086_R_COL_LP_5p_N1__TACACGAGTCTCTCGT-1	10.0674	7.28926
001-086_R_COL_LP_5p_N1__CTGCTGTTCGAACTGT-1	8.90855	4.08122
001-086_R_COL_LP_5p_N1__TTGGAACAGGCGCTCT-1	9.66848	6.26947
001-086_R_COL_LP_5p_N1__ACTGATGGTACTTAGC-1	10.222	7.2995
001-086_R_COL_LP_5p_N1__TACGGGCAGATGGCGT-1	8.83582	5.28364
001-086_R_COL_LP_5p_N1__GAATGAAGTGGTGTAG-1	9.86458	7.1484
001-086_R_COL_LP_5p_N1__GTGCGGTCAGATCCAT-1	9.96989	6.9628
001-086_R_COL_LP_5p_N1__GTGAAGGCAAGCCCAC-1	9.7561	6.65079
001-086_R_COL_LP_5p_N1__GCACTCTGTGCAACTT-1	8.38707	4.36568
001-086_R_COL_LP_5p_N1__TTCTACATCCCTAACC-1	9.35849	4.18566
001-086_R_COL_LP_5p_N1__GTGTGCGCACTAAGTC-1	9.75769	6.73725
001-086_R_COL_LP_5p_N1__CACATTTAGGCTATCT-1	10.0349	7.38215
001-086_R_COL_LP_5p_N1__GCGCAACAGTCTCAAC-1	9.90063	7.15667
001-086_R_COL_LP_5p_N1__TCGCGAGTCAGCGATT-1	9.91393	7.44335
001-086_R_COL_LP_5p_N1__TGGGAAGGTAAACACA-1	10.1282	7.34672
001-086_R_COL_LP_5p_N1__TTTGTCATCATTGCGA-1	9.49157	4.88394
001-086_R_COL_LP_5p_N1__AACACGTTCAATCTCT-1	10.5888	7.99315
001-086_R_COL_LP_5p_N1__AAATGCCCAGTCACTA-1	10.0321	6.90937
001-086_R_COL_LP_5p_N1__TCTCTAATCTGGTATG-1	9.29569	4.6874
001-086_R_COL_LP_5p_N1__GTGTTAGCAGTGGAGT-1	8.45059	6.30044
001-086_R_COL_LP_5p_N1__TGTGTTTGTAACGACG-1	9.53728	6.19387
001-086_R_COL_LP_5p_N1__AACTCTTTCATCGATG-1	9.67214	6.77928
001-086_R_COL_LP_5p_N1__ATGAGGGAGGTGCAAC-1	9.30819	4.77993
001-086_R_COL_LP_5p_N1__AAACCTGCAGTCAGAG-1	10.517	7.6894
001-086_R_COL_LP_5p_N1__TTAACTCTCAATAAGG-1	8.77487	5.93408
001-086_R_COL_LP_5p_N1__TTAGGACCACGTCAGC-1	10.2622	7.56608
001-086_R_COL_LP_5p_N1__CATCGAATCCAAACAC-1	10.1968	7.33593
001-086_R_COL_LP_5p_N1__CTACATTCATAAGACA-1	10.0764	7.28347
001-086_R_COL_LP_5p_N1__TGGGCGTCAACGCACC-1	9.08541	4.32849
001-086_R_COL_LP_5p_N1__AATCCAGTCGGAATCT-1	10.1789	6.50502
001-086_R_COL_LP_5p_N1__GACCTGGGTAAGGATT-1	9.43249	6.48831
001-086_R_COL_LP_5p_N1__AACTTTCGTCAGAAGC-1	9.69613	7.18517
001-086_R_COL_LP_5p_N1__CTACACCTCATCGATG-1	9.79465	6.52482
001-086_R_COL_LP_5p_N1__CATCGAAGTGACAAAT-1	9.92561	6.72183
001-086_R_COL_LP_5p_N1__GACACGCTCTAACTCT-1	8.76385	5.81715
001-086_R_COL_LP_5p_N1__ACGCAGCCAGATCCAT-1	10.2781	7.44457
001-086_R_COL_LP_5p_N1__CGCTTCAAGCATGGCA-1	9.71166	7.22182
001-086_R_COL_LP_5p_N1__GCGCAACTCCGAAGAG-1	10.0223	7.14057
001-086_R_COL_LP_5p_N1__CGGACGTAGTGATCGG-1	10.0459	6.71789
001-086_R_COL_LP_5p_N1__TCTGGAAAGACTAGAT-1	10.1739	5.96293
001-086_R_COL_LP_5p_N1__GTTCGGGCAACCGCCA-1	9.88072	6.87458
001-086_R_COL_LP_5p_N1__GCTCTGTAGCGTGTCC-1	9.82138	6.8745
001-086_R_COL_LP_5p_N1__ACATGGTAGTGGTAGC-1	8.82695	4.15785
001-086_R_COL_LP_5p_N1__GCGCCAATCATGTAGC-1	9.98266	7.4718
001-086_R_COL_LP_5p_N1__ACGGGTCGTCTCAACA-1	9.49326	5.05561
001-086_R_COL_LP_5p_N1__AGGGTGATCGAGAACG-1	9.58001	4.73184
001-086_R_COL_LP_5p_N1__CGGAGTCCATGAACCT-1	10.0716	6.12141
001-086_R_COL_LP_5p_N1__TAAACCGGTCAACATC-1	9.50421	6.63779
001-086_R_COL_LP_5p_N1__CACACAAGTCGTTGTA-1	8.77857	5.52162
001-086_R_COL_LP_5p_N1__GAAATGAAGAAACGCC-1	9.88268	6.64502
001-086_R_COL_LP_5p_N1__TTAGGACGTTTGTTGG-1	9.96293	6.68027
001-086_R_COL_LP_5p_N1__TTCTCCTTCCCTGACT-1	9.68657	4.84861
001-086_R_COL_LP_5p_N1__CCTTTCTGTGCCTTGG-1	10.0081	4.88064
001-086_R_COL_LP_5p_N1__CTACACCGTACGCTGC-1	10.2134	7.11965
001-086_R_COL_LP_5p_N1__AACTCTTAGATTACCC-1	10.2545	5.90407
001-086_R_COL_LP_5p_N1__ACACCGGTCAGTTCGA-1	10.3847	7.47182
001-086_R_COL_LP_5p_N1__GGTATTGAGGCTATCT-1	9.63329	6.91215
001-086_R_COL_LP_5p_N1__AGCATACAGTAACCCT-1	9.93052	6.61093
001-086_R_COL_LP_5p_N1__CAACTAGCATACTCTT-1	9.86626	6.18203
001-086_R_COL_LP_5p_N1__ACCAGTACAGTCGATT-1	10.0982	7.06156
001-086_R_COL_LP_5p_N1__GGGTCTGCAGTAAGAT-1	9.86318	6.74033
001-086_R_COL_LP_5p_N1__GAACATCAGATCTGCT-1	10.1894	7.45894
001-086_R_COL_LP_5p_N1__GGCTGGTTCAACGGCC-1	10.5405	7.61202
001-086_R_COL_LP_5p_N1__GGAACTTCATCATCCC-1	9.46523	3.53267
001-086_R_COL_LP_5p_N1__GGCGACTAGCGTGTCC-1	10.4119	7.72792
001-086_R_COL_LP_5p_N1__TACTTACCAACACCCG-1	10.5149	6.74917
001-086_R_COL_LP_5p_N1__CGAACATAGAATGTGT-1	10.1066	7.64104
001-086_R_COL_LP_5p_N1__CCAATCCAGGTGATAT-1	10.0937	7.71078
001-086_R_COL_LP_5p_N1__CCTTTCTAGACCTTTG-1	9.84081	6.98011
001-086_R_COL_LP_5p_N1__GTCACGGCACCCATTC-1	10.0808	7.11023
001-086_R_COL_LP_5p_N1__AACTGGTCAAAGCGGT-1	9.22132	5.23185
001-086_R_COL_LP_5p_N1__CTCAGAAGTCAGAGGT-1	9.71598	4.85556
001-086_R_COL_LP_5p_N1__CTCCTAGTCAGGTTCA-1	9.51232	3.50036
001-086_R_COL_LP_5p_N1__GACAGAGAGAGCCTAG-1	9.63931	6.68872
001-086_R_COL_LP_5p_N1__TGAGCCGCAACCGCCA-1	10.0359	6.73001
001-086_R_COL_LP_5p_N1__GACCAATAGGCTATCT-1	9.38261	4.55716
001-086_R_COL_LP_5p_N1__TCATTACCATCGATTG-1	9.52376	5.07522
001-086_R_COL_LP_5p_N1__TCGCGTTTCTTGAGAC-1	9.23456	6.24759
001-086_R_COL_LP_5p_N1__AAGTCTGGTTGATTGC-1	10.0136	6.86613
001-086_R_COL_LP_5p_N1__TGATTTCCACTTCTGC-1	9.82042	5.41319
001-086_R_COL_LP_5p_N1__ATGAGGGCAAGCGATG-1	9.74908	6.49674
001-086_R_COL_LP_5p_N1__GGAGCAACATACAGCT-1	9.30849	6.14139
001-086_R_COL_LP_5p_N1__CGTCTACCAGGTGGAT-1	9.69244	6.80922
001-086_R_COL_LP_5p_N1__CTAGAGTTCTCTTGAT-1	9.44539	4.74339
001-086_R_COL_LP_5p_N1__AAAGATGTCACAAACC-1	9.99405	7.70974
001-086_R_COL_LP_5p_N1__GCATGTACATTAGGCT-1	10.2195	5.93928
001-086_R_COL_LP_5p_N1__TAAGCGTGTAATCACC-1	8.83823	3.63503
001-086_R_COL_LP_5p_N1__CTAACTTAGCGAGAAA-1	9.7079	7.08052
001-086_R_COL_LP_5p_N1__GTGCAGCGTTGGACCC-1	9.84777	7.28433
001-086_R_COL_LP_5p_N1__GAAACTCGTTTACTCT-1	10.0665	6.13515
001-086_R_COL_LP_5p_N1__AGGTCCGAGATGTTAG-1	9.78069	6.91473
001-086_R_COL_LP_5p_N1__GCTGCTTGTGAACCTT-1	9.44449	4.66034
001-086_R_COL_LP_5p_N1__CAACTAGGTACTCTCC-1	9.87852	6.89419
001-086_R_COL_LP_5p_N1__CGGAGCTAGGGTCGAT-1	10.3572	5.82427
001-086_R_COL_LP_5p_N1__AGGGATGCAAGTAATG-1	10.4045	7.35355
001-086_R_COL_LP_5p_N1__TCATTTGAGCGCCTTG-1	9.724	6.73677
001-086_R_COL_LP_5p_N1__TTTGGTTGTAACGCGA-1	10.4384	7.2673
001-086_R_COL_LP_5p_N1__TTTATGCTCATAAAGG-1	9.79419	7.05904
001-086_R_COL_LP_5p_N1__CGCTGGAAGAACTCGG-1	10.011	7.24329
001-086_R_COL_LP_5p_N1__CTTTGCGAGGATGCGT-1	9.71871	6.75992
001-086_R_COL_LP_5p_N1__TACCTTAGTAGCTGCC-1	9.80722	6.84943
001-086_R_COL_LP_5p_N1__TGGCTGGCAGGGATTG-1	9.83766	6.41572
001-086_R_COL_LP_5p_N1__CTTAGGATCCACGTGG-1	9.10474	4.35206
001-086_R_COL_LP_5p_N1__GAGGTGAAGACCTAGG-1	9.43726	6.00191
001-086_R_COL_LP_5p_N1__TGGTTCCGTACCATCA-1	9.89125	7.17112
001-086_R_COL_LP_5p_N1__GGCGACTTCCTTGCCA-1	9.97182	6.82637
001-086_R_COL_LP_5p_N1__CAGCTAATCCGATATG-1	10.2001	7.0232
001-086_R_COL_LP_5p_N1__TCGGTAATCCGCAAGC-1	9.48391	4.63596
001-086_R_COL_LP_5p_N1__ACTTGTTAGTCCATAC-1	9.70374	4.9363
001-086_R_COL_LP_5p_N1__CGACCTTGTGCCTGCA-1	9.34706	3.50538
001-086_R_COL_LP_5p_N1__TTTATGCTCCTACAGA-1	9.85312	7.1797
001-086_R_COL_LP_5p_N1__TGACTAGAGTCCGTAT-1	9.89599	7.17769
001-086_R_COL_LP_5p_N1__ACGGAGATCTTATCTG-1	10.0981	6.63368
001-086_R_COL_LP_5p_N1__GCTTCCAGTTCAGACT-1	9.74921	7.21341
001-086_R_COL_LP_5p_N1__TGCTACCCATGCAACT-1	9.96935	7.2285
001-086_R_COL_LP_5p_N1__CCACTACAGCTAGTTC-1	8.60885	6.38311
001-086_R_COL_LP_5p_N1__TTCTCCTTCGCGTAGC-1	10.1923	7.47328
001-086_R_COL_LP_5p_N1__TCGGGACAGTCCTCCT-1	9.73673	7.21931
001-086_R_COL_LP_5p_N1__GGGATGACACCTCGGA-1	9.45642	6.88192
001-086_R_COL_LP_5p_N1__CTCGGAGCAATGAATG-1	10.501	6.14579
001-086_R_COL_LP_5p_N1__TACCTTACAATGTAAG-1	10.9401	7.47723
001-086_R_COL_LP_5p_N1__GAACGGATCCAGTATG-1	9.60656	6.53837
001-086_R_COL_LP_5p_N1__CTAGCCTGTCATGCCG-1	9.99385	2.95671
001-086_R_COL_LP_5p_N1__TGGCCAGAGTGGGATC-1	9.90686	7.38258
001-086_R_COL_LP_5p_N1__TACCTATGTTCTGGTA-1	10.0217	7.03617
001-086_R_COL_LP_5p_N1__GGAAAGCTCAACGGCC-1	9.72234	5.94733
001-086_R_COL_LP_5p_N1__ACTTGTTTCCAAGTAC-1	10.1304	7.81621
001-086_R_COL_LP_5p_N1__GGGCACTTCAATACCG-1	9.85749	3.4598
001-086_R_COL_LP_5p_N1__GGAATAATCATCGATG-1	10.7121	5.78616
001-086_R_COL_LP_5p_N1__GTGGGTCTCTACCTGC-1	10.542	7.98531
001-086_R_COL_LP_5p_N1__CTGTTTAAGCCGGTAA-1	9.66945	7.06781
001-086_R_COL_LP_5p_N1__GGATTACAGTTAACGA-1	10.0334	7.32259
001-086_R_COL_LP_5p_N1__CTACGTCCAAGAGGCT-1	10.6427	7.67765
001-086_R_COL_LP_5p_N1__CACACCTCAATACGCT-1	10.3002	7.08395
001-086_R_COL_LP_5p_N1__TACCTTAGTGCAGGTA-1	9.56341	6.54299
001-086_R_COL_LP_5p_N1__GATCGCGTCTGCCAGG-1	8.98681	4.56308
001-086_R_COL_LP_5p_N1__CTTACCGAGGTACTCT-1	9.80572	6.75685
001-086_R_COL_LP_5p_N1__TACACGAAGTAACCCT-1	9.84741	6.92784
001-086_R_COL_LP_5p_N1__TTCGAAGAGCTGATAA-1	9.82781	7.22505
001-086_R_COL_LP_5p_N1__TCTGGAACAGGCTCAC-1	9.90989	6.63883
001-086_R_COL_LP_5p_N1__AAGGCAGAGCTGAAAT-1	9.96979	7.5223
001-086_R_COL_LP_5p_N1__CTTTGCGCAACTGCGC-1	9.6578	6.44098
001-086_R_COL_LP_5p_N1__CTAGTGATCGATAGAA-1	10.0401	7.36255
001-086_R_COL_LP_5p_N1__GGATTACCAGCTGTGC-1	9.67462	6.71725
001-086_R_COL_LP_5p_N1__CTGCTGTAGCATGGCA-1	10.0176	7.36055
001-086_R_COL_LP_5p_N1__GTTAAGCCACTCGACG-1	9.33818	3.71575
001-086_R_COL_LP_5p_N1__CTGAAACAGTGGACGT-1	9.54939	5.64797
001-086_R_COL_LP_5p_N1__TCATTACAGAGCCTAG-1	9.85181	5.31693
001-086_R_COL_LP_5p_N1__ATAACGCTCTTGTACT-1	10.1833	7.64628
001-086_R_COL_LP_5p_N1__GCGCCAAAGTCGTTTG-1	9.04753	4.95872
001-086_R_COL_LP_5p_N1__GGACATTAGCATCATC-1	11.2553	6.80545
001-086_R_COL_LP_5p_N1__CGGACACTCACGATGT-1	9.55879	6.54571
001-086_R_COL_LP_5p_N1__CAAGATCTCTAACTCT-1	10.3339	7.52843
001-086_R_COL_LP_5p_N1__TTGTAGGCATGCCACG-1	9.7992	7.25764
001-086_R_COL_LP_5p_N1__GTGCTTCGTTGTACAC-1	9.4872	5.19566
001-086_R_COL_LP_5p_N1__CGCTGGACATTGGGCC-1	9.68538	6.99582
001-086_R_COL_LP_5p_N1__CAGCCGATCTGGCGTG-1	10.2093	7.71176
001-086_R_COL_LP_5p_N1__GTGCGGTCAAGGCTCC-1	9.57464	6.92636
001-086_R_COL_LP_5p_N1__TCGGGACCACATGTGT-1	8.65599	5.32828
001-086_R_COL_LP_5p_N1__GGCTGGTTCTTGAGAC-1	10.2561	7.38309
001-086_R_COL_LP_5p_N1__GACTGCGCATATGAGA-1	10.0866	5.9062
001-086_R_COL_LP_5p_N1__AGGTCATAGCCTATGT-1	9.54943	6.50311
001-086_R_COL_LP_5p_N1__TGGTTCCTCTGGTGTA-1	9.81266	7.00395
001-086_R_COL_LP_5p_N1__TTGTAGGGTTACTGAC-1	9.97433	7.06599
001-086_R_COL_LP_5p_N1__ATCATGGTCTTTCCTC-1	9.57618	4.26931
001-086_R_COL_LP_5p_N1__CCACGGAAGCTAGTGG-1	9.53281	6.00743
001-086_R_COL_LP_5p_N1__ATAAGAGCACTGTGTA-1	9.79222	7.34756
001-086_R_COL_LP_5p_N1__ACATGGTAGGCTAGCA-1	9.69783	6.78374
001-086_R_COL_LP_5p_N1__TCCACACCACTCGACG-1	10.0021	5.76284
001-086_R_COL_LP_5p_N1__AGCATACTCGCCAAAT-1	10.3057	5.76373
001-086_R_COL_LP_5p_N1__ATGCGATGTTTAGCTG-1	10.3857	5.15043
001-086_R_COL_LP_5p_N1__ACGCAGCTCAAGATCC-1	8.65528	5.0717
001-086_R_COL_LP_5p_N1__GCATGATGTTCGTTGA-1	10.4153	6.28446
001-086_R_COL_LP_5p_N1__TCGGTAACACGAGGTA-1	9.54595	6.21079
001-086_R_COL_LP_5p_N1__TCTGAGATCAAACCAC-1	10.4914	7.82046
001-086_R_COL_LP_5p_N1__CACCAGGTCCCAAGTA-1	9.84086	7.29436
001-086_R_COL_LP_5p_N1__GGCGACTAGGGAAACA-1	8.42244	4.84444
001-086_R_COL_LP_5p_N1__GACAGAGCAAAGGCGT-1	10.453	6.08654
001-086_R_COL_LP_5p_N1__ACTTACTGTGTGAAAT-1	10.1992	7.84962
001-086_R_COL_LP_5p_N1__GAACGGAGTGCACCAC-1	10.0478	7.6856
001-086_R_COL_LP_5p_N1__CCTAAAGAGCTGAAAT-1	10.0734	5.49627
001-086_R_COL_LP_5p_N1__GGCCGATAGTATCTCG-1	9.98265	7.23056
001-086_R_COL_LP_5p_N1__GCACATAGTTCCTCCA-1	9.77537	6.95189
001-086_R_COL_LP_5p_N1__TTCTTAGTCCCAAGAT-1	9.71546	6.66437
001-086_R_COL_LP_5p_N1__GCGACCAAGCGATGAC-1	10.1316	5.84829
001-086_R_COL_LP_5p_N1__GACGCGTGTCGCATAT-1	10.3915	7.96089
001-086_R_COL_LP_5p_N1__TGCCAAAAGAATGTGT-1	10.5285	7.46294
001-086_R_COL_LP_5p_N1__AGATTGCTCCGCGTTT-1	10.0251	6.6926
001-086_R_COL_LP_5p_N1__TCGCGAGCACCATGTA-1	10.1108	7.36439
001-086_R_COL_LP_5p_N1__CCATTCGCACTTCGAA-1	9.84383	7.01891
001-086_R_COL_LP_5p_N1__TGGACGCGTTTAGGAA-1	10.3967	7.69987
001-086_R_COL_LP_5p_N1__TACTTGTCAACAACCT-1	10.4904	7.66637
001-086_R_COL_LP_5p_N1__ATCGAGTTCGATAGAA-1	9.75983	6.69149
001-086_R_COL_LP_5p_N1__AACCATGAGAGGTTAT-1	11.2274	7.67554
001-086_R_COL_LP_5p_N1__CAGAGAGGTATAAACG-1	9.82828	7.21933
001-086_R_COL_LP_5p_N1__ATAAGAGGTTGTGGAG-1	9.80519	6.28412
001-086_R_COL_LP_5p_N1__GGAATAAGTTCAACCA-1	10.0054	5.67381
001-086_R_COL_LP_5p_N1__ACTTACTGTGCGATAG-1	9.34613	4.98571
001-086_R_COL_LP_5p_N1__ACCTTTAAGTCATCCA-1	10.5464	7.76083
001-086_R_COL_LP_5p_N1__ATGAGGGGTGACTCAT-1	10.5337	7.58154
001-086_R_COL_LP_5p_N1__GCACTCTTCATTGCCC-1	8.56913	3.76936
001-086_R_COL_LP_5p_N1__CATCCACAGATGTCGG-1	10.3801	7.41217
001-086_R_COL_LP_5p_N1__CTCAGAACACATCCGG-1	10.531	7.54474
001-086_R_COL_LP_5p_N1__GCTGCTTTCCATTCTA-1	8.69893	5.24102
001-086_R_COL_LP_5p_N1__CATATGGTCCCTTGCA-1	9.93975	6.94686
001-086_R_COL_LP_5p_N1__CCTTCCCAGCTAGCCC-1	9.83665	6.75879
001-086_R_COL_LP_5p_N1__CTTTGCGAGGTTCCTA-1	9.85029	7.18153
001-086_R_COL_LP_5p_N1__GATCTAGTCGTCGTTC-1	9.96535	7.21632
001-086_R_COL_LP_5p_N1__GGGAGATTCACAACGT-1	10.3313	7.61526
001-086_R_COL_LP_5p_N1__CGGACTGGTCTTCAAG-1	10.4449	7.69696
001-086_R_COL_LP_5p_N1__GGCTGGTAGGGCATGT-1	9.78406	6.28521
001-086_R_COL_LP_5p_N1__CACAGGCCACGAAATA-1	9.18875	4.08895
001-086_R_COL_LP_5p_N1__TTCGGTCGTAGCAAAT-1	8.91003	5.56976
001-086_R_COL_LP_5p_N1__GCTGCTTGTTGCGTTA-1	9.92346	6.76263
001-086_R_COL_LP_5p_N1__CCACTACAGAGCTGCA-1	9.5602	6.55431
001-086_R_COL_LP_5p_N1__GATGAGGCACTCGACG-1	9.74132	7.05722
001-086_R_COL_LP_5p_N1__ACTTACTAGGGTGTGT-1	9.90624	7.06653
001-086_R_COL_LP_5p_N1__AAATGCCGTGCCTGTG-1	10.2578	7.35599
001-086_R_COL_LP_5p_N1__CATGGCGGTCGTGGCT-1	9.44737	6.4401
001-086_R_COL_LP_5p_N1__CGAACATAGAAGAAGC-1	9.27334	3.41206
001-086_R_COL_LP_5p_N1__ACACCGGCAATGGAGC-1	9.74565	6.79519
001-086_R_COL_LP_5p_N1__GATGAGGGTCCGAATT-1	10.3029	7.39099
001-086_R_COL_LP_5p_N1__TAAACCGAGTCGATAA-1	10.1035	7.53192
001-086_R_COL_LP_5p_N1__CTGATAGGTACCGGCT-1	10.2303	6.91304
001-086_R_COL_LP_5p_N1__AGAATAGCACCAGCAC-1	9.83132	7.02202
001-086_R_COL_LP_5p_N1__TGGGAAGGTTCCACAA-1	9.69912	6.06025
001-086_R_COL_LP_5p_N1__ACATCAGCACGAAACG-1	8.87835	5.66648
001-086_R_COL_LP_5p_N1__GCAGCCATCGGATGGA-1	9.98904	7.43672
001-086_R_COL_LP_5p_N1__GTCACAATCTAACGGT-1	10.3807	7.58308
001-086_R_COL_LP_5p_N1__TTGAACGGTCTTCAAG-1	9.78515	6.86644
001-086_R_COL_LP_5p_N1__AGTGGGATCTTCGAGA-1	9.43505	4.71371
001-086_R_COL_LP_5p_N1__TGCTACCTCATCGCTC-1	10.2023	5.48469
001-086_R_COL_LP_5p_N1__TCGTACCTCCTCAACC-1	10.0302	7.35829
001-086_R_COL_LP_5p_N1__CTCAGAAAGTGCAAGC-1	10.2824	7.70529
001-086_R_COL_LP_5p_N1__GGTGCGTAGACCTTTG-1	10.1929	7.60016
001-086_R_COL_LP_5p_N1__TATCTCATCGAACTGT-1	10.1888	7.44888
001-086_R_COL_LP_5p_N1__ATCACGATCGCCGTGA-1	9.99635	5.17533
001-086_R_COL_LP_5p_N1__CGACTTCCAATCACAC-1	9.8818	7.09617
001-086_R_COL_LP_5p_N1__CGTTCTGGTCACCTAA-1	10.0204	7.35479
001-086_R_COL_LP_5p_N1__ATTGGACAGGCATTGG-1	9.72927	6.39362
001-086_R_COL_LP_5p_N1__ACTATCTTCTTCATGT-1	10.4999	7.89177
001-086_R_COL_LP_5p_N1__AGATCTGAGGCCCTCA-1	9.77154	7.32907
001-086_R_COL_LP_5p_N1__TAAGCGTCACATGTGT-1	8.36006	4.31044
001-086_R_COL_LP_5p_N1__CTCGTCAAGTAATCCC-1	9.53677	6.49635
001-086_R_COL_LP_5p_N1__TTCTCCTGTACAGTGG-1	10.2622	7.55712
001-086_R_COL_LP_5p_N1__AAAGCAATCCCTTGCA-1	10.0583	7.37589
001-086_R_COL_LP_5p_N1__GGTGTTATCGCATGAT-1	8.47597	4.19012
001-086_R_COL_LP_5p_N1__CGCGTTTCATGGGACA-1	10.2227	7.74344
001-086_R_COL_LP_5p_N1__TAAGTGCAGTTCGCGC-1	9.58474	7.04129
001-086_R_COL_LP_5p_N1__CAGCATAGTTCAGGCC-1	10.2548	5.7887
001-086_R_COL_LP_5p_N1__CAGCAGCCAGCGTAAG-1	10.1979	7.56131
001-086_R_COL_LP_5p_N1__TGGCTGGGTGAGGGTT-1	8.73874	5.9703
001-086_R_COL_LP_5p_N1__GCGCCAATCTACTATC-1	10.6151	6.6768
001-086_R_COL_LP_5p_N1__CTTTGCGTCCCATTTA-1	9.46802	6.46395
001-086_R_COL_LP_5p_N1__CTGTGCTAGGTGCACA-1	9.76254	7.42028
001-086_R_COL_LP_5p_N1__CTGAAACTCTCTAGGA-1	10.0123	7.19311
001-086_R_COL_LP_5p_N1__CTGATAGAGCATCATC-1	10.0548	7.05111
001-086_R_COL_LP_5p_N1__CAGCTGGCACGCCAGT-1	9.56215	6.8579
001-086_R_COL_LP_5p_N1__ACCGTAACAGCTCCGA-1	10.1269	5.6562
001-086_R_COL_LP_5p_N1__ATAAGAGTCGGAAACG-1	9.81829	7.27773
001-086_R_COL_LP_5p_N1__TTAGGACTCGTTGACA-1	10.2069	7.50124
001-086_R_COL_LP_5p_N1__CTCTGGTCAAACCCAT-1	10.1352	7.57666
001-086_R_COL_LP_5p_N1__CGTGTCTCAGTAACGG-1	8.62875	4.11781
001-086_R_COL_LP_5p_N1__AGAGTGGTCACCCTCA-1	9.93208	7.18978
001-086_R_COL_LP_5p_N1__TCAGGATGTGCCTGGT-1	10.6259	7.09012
001-086_R_COL_LP_5p_N1__ATTTCTGAGGCAATTA-1	10.4096	7.82259
001-086_R_COL_LP_5p_N1__TCTGAGACACACCGCA-1	10.5749	7.83525
001-086_R_COL_LP_5p_N1__ATAGACCCAGCTCGCA-1	9.81045	7.19856
001-086_R_COL_LP_5p_N1__CACACCTGTTGCGTTA-1	10.0283	7.09602
001-086_R_COL_LP_5p_N1__AGGGAGTTCCTCAACC-1	9.71958	5.38468
001-086_R_COL_LP_5p_N1__CTAATGGCAACGCACC-1	8.8337	4.20397
001-086_R_COL_LP_5p_N1__ATGAGGGTCTGCGGCA-1	10.348	7.65148
001-086_R_COL_LP_5p_N1__GTACGTAAGGGCACTA-1	9.79089	6.76916
001-086_R_COL_LP_5p_N1__CGTTCTGGTACCGGCT-1	9.78384	7.11904
001-086_R_COL_LP_5p_N1__AACCGCGAGGAATTAC-1	10.4038	7.07121
001-086_R_COL_LP_5p_N1__CCGGGATCACTATCTT-1	10.2993	7.43969
001-086_R_COL_LP_5p_N1__ATCCGAATCAGTCAGT-1	10.1012	7.51448
001-086_R_COL_LP_5p_N1__CGTCACTAGGACATTA-1	10.1375	7.61337
001-086_R_COL_LP_5p_N1__TAGACCATCCTCATTA-1	8.74845	3.98219
001-086_R_COL_LP_5p_N1__CTGGTCTTCTGGCGAC-1	9.92517	6.92317
001-086_R_COL_LP_5p_N1__CATCGGGTCAGCATGT-1	10.4602	7.13558
001-086_R_COL_LP_5p_N1__GGATTACCATAAGACA-1	9.89028	6.74401
001-086_R_COL_LP_5p_N1__CGATGGCGTGTAAGTA-1	9.96509	7.27433
001-086_R_COL_LP_5p_N1__CAGGTGCCAGGTGCCT-1	9.8408	7.46099
001-086_R_COL_LP_5p_N1__AGGGATGGTGATGATA-1	9.79747	6.79221
001-086_R_COL_LP_5p_N1__TAAGAGAGTTATCACG-1	10.1716	5.39831
001-086_R_COL_LP_5p_N1__GTGCATAAGTGTCTCA-1	9.83708	6.88425
001-086_R_COL_LP_5p_N1__CACAAACGTTAAGAAC-1	10.4862	7.84749
001-086_R_COL_LP_5p_N1__AGAATAGAGATCGATA-1	10.347	7.64159
001-086_R_COL_LP_5p_N1__CAAGATCGTCTAGAGG-1	10.1058	7.73849
001-086_R_COL_LP_5p_N1__GCAAACTTCTTAGCCC-1	9.99833	6.82151
001-086_R_COL_LP_5p_N1__GCCAAATAGACAAGCC-1	9.85357	6.65754
001-086_R_COL_LP_5p_N1__CGATGTATCCCAAGAT-1	9.8689	6.57849
001-086_R_COL_LP_5p_N1__CGATGTATCACATAGC-1	9.96772	3.22343
001-086_R_COL_LP_5p_N1__GCTGCAGCACTGAAGG-1	8.51638	4.50843
001-086_R_COL_LP_5p_N1__ACGGAGAAGCTCAACT-1	8.71213	5.8243
001-086_R_COL_LP_5p_N1__GTTCTCGGTAGCAAAT-1	10.6165	7.73606
001-086_R_COL_LP_5p_N1__CATGACAGTACCAGTT-1	10.2722	6.84346
001-086_R_COL_LP_5p_N1__TAGTGGTCATAGGATA-1	9.83345	7.32995
001-086_R_COL_LP_5p_N1__TGAGGGAAGGGTTTCT-1	10.5188	2.34918
001-086_R_COL_LP_5p_N1__GGCCGATGTTCCAACA-1	10.2855	7.31295
001-086_R_COL_LP_5p_N1__TGAGCATGTCTAGTGT-1	10.0486	7.53081
001-086_R_COL_LP_5p_N1__GACCAATCACACCGCA-1	10.0469	6.87918
001-086_R_COL_LP_5p_N1__CCTAAAGAGGCCCTCA-1	9.07947	3.08814
001-086_R_COL_LP_5p_N1__TCCACACTCTATGTGG-1	9.06929	6.06908
001-086_R_COL_LP_5p_N1__ACGAGGATCACGATGT-1	9.57125	6.72183
001-086_R_COL_LP_5p_N1__TTCTCCTCAGATGGCA-1	10.5019	7.28489
001-086_R_COL_LP_5p_N1__CTGATAGCATCGGTTA-1	9.70513	6.562
001-086_R_COL_LP_5p_N1__TTTGTCATCCAAACTG-1	9.55147	6.79585
001-086_R_COL_LP_5p_N1__CACCAGGTCTGCCCTA-1	10.162	7.21123
001-086_R_COL_LP_5p_N1__GTTCTCGAGACGCACA-1	9.78408	7.3619
001-086_R_COL_LP_5p_N1__AGTGGGATCGTCCGTT-1	9.76043	7.28974
001-086_R_COL_LP_5p_N1__GCAATCATCTTCAACT-1	9.90894	3.35464
001-086_R_COL_LP_5p_N1__ATTGGTGCATCCCACT-1	9.98587	7.39208
001-086_R_COL_LP_5p_N1__ACCTTTATCGGCCGAT-1	10.4576	7.65184
001-086_R_COL_LP_5p_N1__GTGAAGGCACATCCAA-1	8.44264	4.20243
001-086_R_COL_LP_5p_N1__GCATACAAGGTGCTTT-1	10.1987	7.88232
001-086_R_COL_LP_5p_N1__AACGTTGTCCTGCAGG-1	10.3553	5.84542
001-086_R_COL_LP_5p_N1__ACTGATGTCTCGTTTA-1	9.64812	6.79758
001-086_R_COL_LP_5p_N1__GTTCTCGTCGTAGGAG-1	9.76892	6.86099
001-086_R_COL_LP_5p_N1__GATCGCGGTCCCGACA-1	10.0302	4.08569
001-086_R_COL_LP_5p_N1__GTCGTAACAGTGGGAT-1	9.52153	4.39578
001-086_R_COL_LP_5p_N1__GCATGATAGTGACTCT-1	10.425	7.71904
001-086_R_COL_LP_5p_N1__CATCGAAGTCTGGAGA-1	10.6577	7.58443
001-086_R_COL_LP_5p_N1__CATCGGGTCATCGGAT-1	10.0394	6.59696
001-086_R_COL_LP_5p_N1__CCAATCCGTAGCACGA-1	8.89107	5.86739
001-086_R_COL_LP_5p_N1__GATCTAGCAAGAAGAG-1	10.4498	7.53762
001-086_R_COL_LP_5p_N1__TATCTCATCAGTCAGT-1	9.87522	7.25566
001-086_R_COL_LP_5p_N1__ACGGCCAGTCAAGCGA-1	9.86299	6.99133
001-086_R_COL_LP_5p_N1__AAAGTAGGTTTGCATG-1	10.4781	7.81945
001-086_R_COL_LP_5p_N1__CGAGAAGAGGCAGTCA-1	9.38662	6.10561
001-086_R_COL_LP_5p_N1__ATAACGCAGGGCTTGA-1	10.4392	7.45571
001-086_R_COL_LP_5p_N1__TGCGGGTCATTAGGCT-1	9.78009	6.98206
001-086_R_COL_LP_5p_N1__TGACAACCAACCGCCA-1	8.48254	5.23033
001-086_R_COL_LP_5p_N1__TACACGATCCTTTCGG-1	10.1368	7.37283
001-086_R_COL_LP_5p_N1__TTGACTTTCTTTACGT-1	9.77996	7.17307
001-086_R_COL_LP_5p_N1__CCACGGAAGACGCAAC-1	9.9559	6.80043
001-086_R_COL_LP_5p_N1__AAACCTGCAGGGTATG-1	10.2502	7.18627
001-086_R_COL_LP_5p_N1__GTCTCGTTCACTTACT-1	10.2726	7.47412
001-086_R_COL_LP_5p_N1__TTTATGCAGGAGTAGA-1	10.0893	5.48515
001-086_R_COL_LP_5p_N1__CTGCTGTCATTAGCCA-1	10.0171	3.04025
001-086_R_COL_LP_5p_N1__GTCTCGTCACTTACGA-1	10.2527	7.08388
001-086_R_COL_LP_5p_N1__GTACGTACAAGCTGAG-1	10.7469	7.57897
001-086_R_COL_LP_5p_N1__CATATGGTCGGTTAAC-1	10.0367	6.98114
001-086_R_COL_LP_5p_N1__CGGGTCAGTCTAAAGA-1	9.76419	6.64678
001-086_R_COL_LP_5p_N1__TGGCTGGTCATGCAAC-1	10.2757	7.16016
001-086_R_COL_LP_5p_N1__ATTATCCCAGGTGGAT-1	9.83282	6.39357
001-086_R_COL_LP_5p_N1__TGGCTGGCACACAGAG-1	10.3794	7.79938
001-086_R_COL_LP_5p_N1__CTCGAAAGTCAAAGCG-1	9.99809	7.57045
001-086_R_COL_LP_5p_N1__TAGAGCTTCGCAAACT-1	10.7708	7.41588
001-086_R_COL_LP_5p_N1__AGCATACTCGAGAACG-1	9.18168	2.91962
001-086_R_COL_LP_5p_N1__CTACCCAGTACCATCA-1	10.4775	2.373
001-086_R_COL_LP_5p_N1__GGGACCTCATGCCTAA-1	9.10516	6.07673
001-086_R_COL_LP_5p_N1__TCACGAAGTGGGTCAA-1	9.96386	6.55696
001-086_R_COL_LP_5p_N1__GTCACGGGTATTCGTG-1	9.15949	5.95229
001-086_R_COL_LP_5p_N1__CCTACACTCATGCATG-1	9.18997	4.87072
001-086_R_COL_LP_5p_N1__TATGCCCCAGGTCGTC-1	9.98062	7.22236
001-086_R_COL_LP_5p_N1__CCTTTCTTCTAACTCT-1	9.79359	4.2093
001-086_R_COL_LP_5p_N1__ACGAGCCCAGGTTTCA-1	10.0766	5.38603
001-086_R_COL_LP_5p_N1__AGCATACGTAGGGTAC-1	9.77675	6.56506
001-086_R_COL_LP_5p_N1__GCATGCGCACCAGATT-1	9.91596	6.39741
001-086_R_COL_LP_5p_N1__CCACTACGTTAGGGTG-1	10.1757	7.28671
001-086_R_COL_LP_5p_N1__TACGGATCAACGATCT-1	10.3636	7.79951
001-086_R_COL_LP_5p_N1__TAAACCGGTATGCTTG-1	9.86224	7.35659
001-086_R_COL_LP_5p_N1__TTGCGTCAGTTTCCTT-1	9.73601	6.5164
001-086_R_COL_LP_5p_N1__CCTTCGAGTAATCACC-1	9.66516	6.45194
001-086_R_COL_LP_5p_N1__CAGCTAAAGCCAGTAG-1	9.65699	5.74156
001-086_R_COL_LP_5p_N1__GACCAATAGCGGCTTC-1	9.3817	3.22091
001-086_R_COL_LP_5p_N1__CTGAAACGTTGCGTTA-1	9.89193	6.5955
001-086_R_COL_LP_5p_N1__GTTCGGGTCAACGGCC-1	10.1502	5.87602
001-086_R_COL_LP_5p_N1__TAAGAGAAGCTAGTGG-1	9.40003	6.51519
001-086_R_COL_LP_5p_N1__GACGCGTTCAACACCA-1	10.2271	7.69488
001-086_R_COL_LP_5p_N1__TGGGCGTCATCCCACT-1	9.54127	7.04511
001-086_R_COL_LP_5p_N1__CGTCAGGTCATCTGTT-1	9.92477	7.19204
001-086_R_COL_LP_5p_N1__ACACCAACATAAGACA-1	8.98494	3.49545
001-086_R_COL_LP_5p_N1__TCAGGATAGGCCCTCA-1	10.2669	7.23677
001-086_R_COL_LP_5p_N1__CCAATCCGTTCAGACT-1	10.4089	7.74707
001-086_R_COL_LP_5p_N1__CTCGAAATCGTCTGAA-1	10.2245	7.54352
001-086_R_COL_LP_5p_N1__CGAGCACAGACGCAAC-1	10.3758	6.8017
001-086_R_COL_LP_5p_N1__ATCGAGTCATCTGGTA-1	10.9162	7.35303
001-086_R_COL_LP_5p_N1__CGATTGACAAGGTGTG-1	10.3931	3.84198
001-086_R_COL_LP_5p_N1__TTTCCTCTCTGGCGTG-1	9.87229	7.33968
001-086_R_COL_LP_5p_N1__GTCACGGAGTAGGTGC-1	8.43358	4.24792
001-086_R_COL_LP_5p_N1__GGTATTGTCTGGTGTA-1	10.2484	7.68414
001-086_R_COL_LP_5p_N1__GATCGTACACATTTCT-1	9.7876	6.98976
001-086_R_COL_LP_5p_N1__GTTAAGCCACACCGAC-1	9.88822	6.65716
001-086_R_COL_LP_5p_N1__CAGAGAGGTGGGTCAA-1	10.3222	7.41779
001-086_R_COL_LP_5p_N1__GGATTACCATCCTTGC-1	10.1864	7.04011
001-086_R_COL_LP_5p_N1__GTAGTCATCTATCCCG-1	10.4673	7.59568
001-086_R_COL_LP_5p_N1__CGGACGTAGTCTCAAC-1	10.5011	7.75003
001-086_R_COL_LP_5p_N1__GTGAAGGGTTCCACTC-1	9.9268	7.29741
001-086_R_COL_LP_5p_N1__GACCAATCATCACCCT-1	10.09	7.4375
001-086_R_COL_LP_5p_N1__AGGGAGTTCATTGCCC-1	10.4415	7.23883
001-086_R_COL_LP_5p_N1__CTTCTCTGTGACTCAT-1	9.98893	7.03461
001-086_R_COL_LP_5p_N1__TGATTTCGTCCCTACT-1	9.71437	6.86499
001-086_R_COL_LP_5p_N1__CACACAATCGTTGACA-1	10.4526	7.71698
001-086_R_COL_LP_5p_N1__ACTGTCCAGCAGGCTA-1	10.031	7.40626
001-086_R_COL_LP_5p_N1__GATCTAGTCACTCTTA-1	10.341	7.85744
001-086_R_COL_LP_5p_N1__CGGGTCATCGTGTAGT-1	8.61652	4.44085
001-086_R_COL_LP_5p_N1__TTGAACGAGAAGCCCA-1	9.89205	5.35868
001-086_R_COL_LP_5p_N1__GTCCTCATCAGCTCGG-1	9.89242	6.80373
001-086_R_COL_LP_5p_N1__CAGTCCTAGTGTCCAT-1	10.0319	6.44301
001-086_R_COL_LP_5p_N1__CTGCTGTGTGTGCCTG-1	10.4085	7.49399
001-086_R_COL_LP_5p_N1__CGACCTTAGAAACCAT-1	10.1526	7.39534
001-086_R_COL_LP_5p_N1__GTCAAGTAGAAGCCCA-1	10.0239	7.2465
001-086_R_COL_LP_5p_N1__CAGAGAGGTAAGTTCC-1	9.78471	6.49048
001-086_R_COL_LP_5p_N1__CTACGTCCAAATTGCC-1	9.80068	5.27925
001-086_R_COL_LP_5p_N1__CATCGAAGTACACCGC-1	9.63238	6.38524
001-086_R_COL_LP_5p_N1__GACGGCTCAGCATGAG-1	10.0133	7.37976
001-086_R_COL_LP_5p_N1__ATCACGAAGGATATAC-1	10.2283	3.22814
001-086_R_COL_LP_5p_N1__AAGGCAGAGACCGGAT-1	9.90213	6.67684
001-086_R_COL_LP_5p_N1__CGGACACTCGTCTGCT-1	10.0792	7.45998
001-086_R_COL_LP_5p_N1__TTCTTAGTCACGCGGT-1	8.81423	4.6378
001-086_R_COL_LP_5p_N1__AGCATACCAGCCACCA-1	9.82162	6.95811
001-086_R_COL_LP_5p_N1__GCTCTGTCACACCGCA-1	9.98662	7.30664
001-086_R_COL_LP_5p_N1__GCGACCAAGGGCATGT-1	9.8199	6.59906
001-086_R_COL_LP_5p_N1__CGGAGTCTCAAACCGT-1	9.08874	3.38897
001-086_R_COL_LP_5p_N1__GCTGCTTAGCCACGTC-1	8.36752	4.12119
001-086_R_COL_LP_5p_N1__TCATTTGCATGTAGTC-1	10.0761	7.36846
001-086_R_COL_LP_5p_N1__CGGTTAACACCACGTG-1	10.5469	7.52085
001-086_R_COL_LP_5p_N1__CTCTACGAGAAGGCCT-1	9.2728	3.45865
001-086_R_COL_LP_5p_N1__CGTTAGATCACCACCT-1	9.62734	6.6674
001-086_R_COL_LP_5p_N1__AGCTCTCCAATCTGCA-1	10.1743	7.45342
001-086_R_COL_LP_5p_N1__GTATCTTAGGCATGTG-1	9.80274	6.85714
001-086_R_COL_LP_5p_N1__GGAACTTTCTCGCTTG-1	10.0955	5.54354
001-086_R_COL_LP_5p_N1__TACGGTACAGCTCGAC-1	9.91925	7.11782
001-086_R_COL_LP_5p_N1__CGGAGTCCACTGAAGG-1	10.1817	7.52853
001-086_R_COL_LP_5p_N1__CTTCTCTTCATGGTCA-1	9.50102	6.36764
001-086_R_COL_LP_5p_N1__TCTATTGCAGCTGCTG-1	10.0939	7.40988
001-086_R_COL_LP_5p_N1__TGCGTGGTCCAAGCCG-1	10.9823	7.96862
001-086_R_COL_LP_5p_N1__GTGCGGTTCCCGACTT-1	10.3641	7.58653
001-086_R_COL_LP_5p_N1__CGGTTAAAGAATGTGT-1	9.91293	6.66306
001-086_R_COL_LP_5p_N1__AAGTCTGCAAGCGTAG-1	9.77965	6.51217
001-086_R_COL_LP_5p_N1__CCGGTAGTCTGCGGCA-1	9.65358	6.52718
001-086_R_COL_LP_5p_N1__TGGTTAGGTAGGGACT-1	10.0044	7.01705
001-086_R_COL_LP_5p_N1__GCGACCAGTATTCGTG-1	9.3552	6.62987
001-086_R_COL_LP_5p_N1__GATGAAAGTACTCGCG-1	10.3334	5.72799
001-086_R_COL_LP_5p_N1__AAAGCAATCGGCGCAT-1	10.0289	7.21329
001-086_R_COL_LP_5p_N1__TATCAGGGTTTAGCTG-1	9.74778	6.41514
001-086_R_COL_LP_5p_N1__TATGCCCAGTAAGTAC-1	9.89422	6.61243
001-086_R_COL_LP_5p_N1__CGAGCCAGTGGAAAGA-1	9.62734	6.50618
001-086_R_COL_LP_5p_N1__AAACGGGGTTACCGAT-1	10.416	7.3564
001-086_R_COL_LP_5p_N1__GATTCAGCATCTCGCT-1	9.58251	6.79594
001-086_R_COL_LP_5p_N1__GAATAAGAGCAACGGT-1	9.94877	7.45685
001-086_R_COL_LP_5p_N1__GCGCGATCATGCAACT-1	9.70427	6.82481
001-086_R_COL_LP_5p_N1__AGGCCGTTCGAGCCCA-1	10.4103	7.5752
001-086_R_COL_LP_5p_N1__GAAATGAGTACGACCC-1	10.0613	7.08105
001-086_R_COL_LP_5p_N1__GGGATGAGTGTTAAGA-1	10.1401	7.67569
001-086_R_COL_LP_5p_N1__AGGGATGAGATATGGT-1	9.68513	6.51915
001-086_R_COL_LP_5p_N1__CAGAGAGAGCAACGGT-1	10.3618	7.78619
001-086_R_COL_LP_5p_N1__AGCTCTCTCAGCTGGC-1	9.76419	6.33806
001-086_R_COL_LP_5p_N1__AGACGTTTCTCTGCTG-1	9.86091	7.20996
001-086_R_COL_LP_5p_N1__CTAGAGTTCGCAGGCT-1	9.79727	6.49351
001-086_R_COL_LP_5p_N1__GTATCTTCATGATCCA-1	10.2537	7.53098
