## Supplemental Table 2 - UMAP Coordinates for "Divergent T Cell Phenotypes Define Pediatric Crohn’s Disease and Ulcerative Colitis" (part 7 of 79)

### Sheet: AllCells (continued)
barcode	X_umap1	X_umap2
001-086_R_COL_LP_5p_N1__CCCAGTTAGACTGGGT-1	9.95362	5.82173
001-086_R_COL_LP_5p_N1__CAGAATCCAATACGCT-1	9.89536	6.89164
001-086_R_COL_LP_5p_N1__CAGTAACTCCGCAAGC-1	9.37132	6.7452
001-086_R_COL_LP_5p_N1__TCTGGAAGTCCGAAGA-1	10.1215	7.32553
001-086_R_COL_LP_5p_N1__GTAGTCAGTCGCGTGT-1	9.04237	5.54386
001-086_R_COL_LP_5p_N1__ACACCCTAGACTGGGT-1	10.2325	7.79698
001-086_R_COL_LP_5p_N1__AGAATAGTCAGGCCCA-1	10.3743	3.10613
001-086_R_COL_LP_5p_N1__CGTCAGGAGGCTAGCA-1	9.75625	7.35506
001-086_R_COL_LP_5p_N1__CAGGTGCTCCCATTAT-1	10.035	7.1502
001-086_R_COL_LP_5p_N1__GCAAACTAGGCATGTG-1	9.51919	6.30455
001-086_R_COL_LP_5p_N1__TTGAACGAGCGATTCT-1	10.1847	7.52162
001-086_R_COL_LP_5p_N1__GTGTGCGTCGGAGGTA-1	10.3474	7.73306
001-086_R_COL_LP_5p_N1__TGAGAGGGTCCAACTA-1	9.65246	6.67818
001-086_R_COL_LP_5p_N1__CAGCAGCAGCACCGTC-1	10.0022	7.03623
001-086_R_COL_LP_5p_N1__CAACTAGCAAGTAATG-1	10.2317	6.99601
001-086_R_COL_LP_5p_N1__CTTCTCTAGCACCGCT-1	10.3645	7.77325
001-086_R_COL_LP_5p_N1__TAGAGCTCAGTACACT-1	9.45263	6.53434
001-086_R_COL_LP_5p_N1__GGTATTGGTACAAGTA-1	10.1482	6.74061
001-086_R_COL_LP_5p_N1__CCTACCAAGTGTACGG-1	10.0421	7.26585
001-086_R_COL_LP_5p_N1__ACGCCAGGTACTCGCG-1	10.3245	7.76934
001-086_R_COL_LP_5p_N1__TCTCTAAAGGTGCAAC-1	10.0255	7.03856
001-086_R_COL_LP_5p_N1__GCGAGAACATGCCTTC-1	9.48535	4.73682
001-086_R_COL_LP_5p_N1__GGACAGAAGCGATATA-1	9.59408	6.72376
001-086_R_COL_LP_5p_N1__CGTAGCGAGCTACCTA-1	9.68515	6.59255
001-086_R_COL_LP_5p_N1__GTATCTTCACTGCCAG-1	10.2078	7.41915
001-086_R_COL_LP_5p_N1__CCTAAAGAGACAATAC-1	9.74526	6.97414
001-086_R_COL_LP_5p_N1__CTCGTCACATTTGCTT-1	9.81951	7.28765
001-086_R_COL_LP_5p_N1__CACAGTAAGTGTGGCA-1	9.74727	7.22805
001-086_R_COL_LP_5p_N1__GTAGGCCAGGCAGTCA-1	9.83014	5.44337
001-086_R_COL_LP_5p_N1__CTCACACCATTATCTC-1	10.4216	7.71861
001-086_R_COL_LP_5p_N1__TGGTTAGAGAACTGTA-1	10.5616	7.72765
001-086_R_COL_LP_5p_N1__GTAGTCATCCGCGGTA-1	10.0023	6.81964
001-086_R_COL_LP_5p_N1__GACACGCGTCGAACAG-1	10.2637	7.18678
001-086_R_COL_LP_5p_N1__AACTGGTGTCTTGCGG-1	8.54903	4.21147
001-086_R_COL_LP_5p_N1__AGAGTGGCAGACAGGT-1	10.045	7.20956
001-086_R_COL_LP_5p_N1__AAGACCTCATTGGGCC-1	10.5628	7.7537
001-086_R_COL_LP_5p_N1__CAGGTGCGTTGTCGCG-1	9.76397	7.0524
001-086_R_COL_LP_5p_N1__TTCCCAGCACGCGAAA-1	10.2406	7.49121
001-086_R_COL_LP_5p_N1__GATGAGGTCTCACATT-1	9.84598	6.67384
001-086_R_COL_LP_5p_N1__CGTGTCTAGAATGTGT-1	9.30789	4.68746
001-086_R_COL_LP_5p_N1__TCGTAGACAGTTAACC-1	10.7128	7.4791
001-086_R_COL_LP_5p_N1__CATGGCGCACTTCTGC-1	10.0914	7.2416
001-086_R_COL_LP_5p_N1__TACTCATCATTATCTC-1	10.3206	3.46628
001-086_R_COL_LP_5p_N1__GCCAAATAGCCCAGCT-1	10.5488	7.32753
001-086_R_COL_LP_5p_N1__AAACGGGGTCTCAACA-1	9.75007	7.35177
001-086_R_COL_LP_5p_N1__TAGTTGGAGGTGATAT-1	10.6576	7.48845
001-086_R_COL_LP_5p_N1__GGGCATCTCAAGGCTT-1	9.69671	7.13386
001-086_R_COL_LP_5p_N1__GGCTCGATCCCAGGTG-1	8.78704	5.75609
001-086_R_COL_LP_5p_N1__TATCAGGCATAGGATA-1	10.1009	7.65893
001-086_R_COL_LP_5p_N1__TGAGAGGGTATCTGCA-1	9.76231	6.66727
001-086_R_COL_LP_5p_N1__GAGTCCGGTAGCTCCG-1	9.9276	7.31447
001-086_R_COL_LP_5p_N1__AGATCTGCATGAAGTA-1	8.63161	4.68667
001-086_R_COL_LP_5p_N1__TATGCCCTCGTCTGCT-1	10.2241	7.31567
001-086_R_COL_LP_5p_N1__CCAATCCAGCATGGCA-1	10.1771	6.75198
001-086_R_COL_LP_5p_N1__GTTAAGCTCTCAACTT-1	10.4413	7.189
001-086_R_COL_LP_5p_N1__GACCTGGTCAACACCA-1	10.896	6.59863
001-086_R_COL_LP_5p_N1__TGCTGCTAGTAGATGT-1	9.59884	7.08294
001-086_R_COL_LP_5p_N1__AGACGTTCAGATAATG-1	10.6191	7.85374
001-086_R_COL_LP_5p_N1__AGTCTTTGTACTTCTT-1	9.76207	6.71969
001-086_R_COL_LP_5p_N1__TTTCCTCGTTGGAGGT-1	8.99875	2.78048
001-086_R_COL_LP_5p_N1__TCAGCAAGTATCGCAT-1	10.1584	7.28852
001-086_R_COL_LP_5p_N1__CTCCTAGTCTTGCAAG-1	10.1137	7.75183
001-086_R_COL_LP_5p_N1__GCAATCAAGAGTACAT-1	10.2462	7.20266
001-086_R_COL_LP_5p_N1__CTGATCCTCAAGATCC-1	9.9453	6.83691
001-086_R_COL_LP_5p_N1__GATGCTATCGCGCCAA-1	9.56432	5.30451
001-086_R_COL_LP_5p_N1__CAGTAACCAGTCACTA-1	9.81265	7.40362
001-086_R_COL_LP_5p_N1__TTAGTTCAGATGTGGC-1	10.6266	7.48918
001-086_R_COL_LP_5p_N1__CAGCTGGGTGCTTCTC-1	10.2383	7.76199
001-086_R_COL_LP_5p_N1__GGTGTTAGTGCACGAA-1	9.73905	6.46789
001-086_R_COL_LP_5p_N1__ACGAGCCAGGGCTTCC-1	10.0329	7.4549
001-086_R_COL_LP_5p_N1__GACTGCGCACGAAAGC-1	10.1841	7.66407
001-086_R_COL_LP_5p_N1__AGAGTGGTCAACGAAA-1	10.2622	7.74247
001-086_R_COL_LP_5p_N1__AACTCAGTCGGATGTT-1	10.1599	5.20285
001-086_R_COL_LP_5p_N1__ACACTGATCATGTAGC-1	9.95775	7.53672
001-086_R_COL_LP_5p_N1__AGGCCACCACAAGCCC-1	9.85469	6.97712
001-086_R_COL_LP_5p_N1__AGCAGCCAGAAGGTGA-1	9.9921	6.69645
001-086_R_COL_LP_5p_N1__CTTACCGCATGGGACA-1	10.2513	7.8218
001-086_R_COL_LP_5p_N1__ACTATCTTCCGAGCCA-1	10.0334	6.82503
001-086_R_COL_LP_5p_N1__ACTTGTTAGGTTCCTA-1	9.96464	7.48258
001-086_R_COL_LP_5p_N1__TGTTCCGAGACTAGGC-1	10.2294	7.65617
001-086_R_COL_LP_5p_N1__TAAACCGGTCCGCTGA-1	10.4667	7.62532
001-086_R_COL_LP_5p_N1__CTCTAATTCGTTTGCC-1	9.90991	3.00406
001-086_R_COL_LP_5p_N1__ACGAGGACAAACCTAC-1	10.1395	7.45925
001-086_R_COL_LP_5p_N1__TACGGTAGTACCGAGA-1	10.1551	7.61393
001-086_R_COL_LP_5p_N1__AGAATAGAGGGTGTGT-1	10.1573	7.36075
001-086_R_COL_LP_5p_N1__GAAGCAGCATCACGTA-1	10.172	5.19561
001-086_R_COL_LP_5p_N1__AAGGCAGTCACGAAGG-1	9.69291	6.35597
001-086_R_COL_LP_5p_N1__CTCGTCACAGATCGGA-1	8.2083	4.68603
001-086_R_COL_LP_5p_N1__GGACAAGTCTGTGCAA-1	10.4136	7.6684
001-086_R_COL_LP_5p_N1__ATGAGGGAGCTGCCCA-1	10.3404	7.77639
001-086_R_COL_LP_5p_N1__GTTCGGGGTAATCGTC-1	10.7395	7.56052
001-086_R_COL_LP_5p_N1__AAACCTGTCATGTAGC-1	10.6056	7.53923
001-086_R_COL_LP_5p_N1__ACCGTAATCGTCTGAA-1	10.1958	7.56234
001-086_R_COL_LP_5p_N1__GTAGTCATCAATAAGG-1	9.83179	7.40324
001-086_R_COL_LP_5p_N1__CGCTGGAAGTGGACGT-1	10.4151	7.92116
001-086_R_COL_LP_5p_N1__CTACGTCTCGAATCCA-1	9.88748	7.20061
001-086_R_COL_LP_5p_N1__TTGGAACTCAACACGT-1	9.78641	3.03886
001-086_R_COL_LP_5p_N1__CTGATAGGTGGGTCAA-1	9.31089	6.28154
001-086_R_COL_LP_5p_N1__TTCTTAGAGGGTGTTG-1	10.4348	7.45519
001-086_R_COL_LP_5p_N1__ATTGGTGTCTGTCTCG-1	10.2476	7.79631
001-086_R_COL_LP_5p_N1__GTCAAGTCATCCTAGA-1	10.135	6.31703
001-086_R_COL_LP_5p_N1__TAAGAGAGTATAATGG-1	10.3243	7.78862
001-086_R_COL_LP_5p_N1__GTTAAGCCACATTCGA-1	9.73942	7.27757
001-086_R_COL_LP_5p_N1__GCGGGTTTCCGTAGGC-1	9.78971	6.54917
001-086_R_COL_LP_5p_N1__CTCGTACTCTAACTTC-1	10.1511	7.25197
001-086_R_COL_LP_5p_N1__ATGCGATTCACTGGGC-1	9.75469	5.07256
001-086_R_COL_LP_5p_N1__GAGGTGATCGAGAACG-1	9.57672	6.56116
001-086_R_COL_LP_5p_N1__CGTCCATTCTGGTTCC-1	10.0042	7.56344
001-086_R_COL_LP_5p_N1__TTCCCAGAGCCAGTTT-1	8.34514	4.43254
001-086_R_COL_LP_5p_N1__CAGTCCTTCCACGTTC-1	10.1344	3.09769
001-086_R_COL_LP_5p_N1__CACAAACTCTCTTGAT-1	9.86309	7.23826
001-086_R_COL_LP_5p_N1__GCGCAACAGTCCGTAT-1	10.8417	7.46866
001-086_R_COL_LP_5p_N1__CGTCAGGCACGTGAGA-1	10.5607	7.80122
001-086_R_COL_LP_5p_N1__GTTACAGTCAATCTCT-1	9.70199	7.22166
001-086_R_COL_LP_5p_N1__TGGGCGTCAGGGAGAG-1	10.0314	7.34435
001-086_R_COL_LP_5p_N1__GCATGTATCTTCGAGA-1	10.0468	7.17559
001-086_R_COL_LP_5p_N1__TGGGCGTCATACGCTA-1	9.85237	6.95601
001-086_R_COL_LP_5p_N1__TCGCGAGGTCGCCATG-1	9.73615	6.72538
001-086_R_COL_LP_5p_N1__CGTGTAAAGGTGATTA-1	10.247	7.54554
001-086_R_COL_LP_5p_N1__CTGTTTAAGATGAGAG-1	9.69632	7.09837
001-086_R_COL_LP_5p_N1__AAACGGGGTGAACCTT-1	9.97386	2.88574
001-086_R_COL_LP_5p_N1__CGACCTTTCCAGAGGA-1	10.0372	6.98255
001-086_R_COL_LP_5p_N1__CCTAAAGCATGTAGTC-1	10.1513	6.43418
001-086_R_COL_LP_5p_N1__CGATTGATCCTTAATC-1	9.75796	6.90203
001-086_R_COL_LP_5p_N1__GGACATTAGTTCGCGC-1	9.72064	4.83393
001-086_R_COL_LP_5p_N1__CACAGGCTCGACGGAA-1	9.82246	7.02156
001-086_R_COL_LP_5p_N1__CTAGTGAGTCTCTTTA-1	10.6561	7.20637
001-086_R_COL_LP_5p_N1__TCTATTGCACAGTCGC-1	9.80958	7.02172
001-086_R_COL_LP_5p_N1__AGGTCCGTCACAATGC-1	10.0461	5.71265
001-086_R_COL_LP_5p_N1__GCACTCTGTCAAAGAT-1	10.4755	7.80535
001-086_R_COL_LP_5p_N1__TTAGGCAAGACTAGGC-1	10.3007	2.99354
001-086_R_COL_LP_5p_N1__TTAGTTCTCGGTCCGA-1	10.1924	2.61924
001-086_R_COL_LP_5p_N1__TCATTACTCGCAGGCT-1	10.3274	7.75808
001-086_R_COL_LP_5p_N1__CATCGGGAGGTGATTA-1	9.65141	6.26635
001-086_R_COL_LP_5p_N1__TTGGAACGTGCGGTAA-1	10.3518	7.02915
001-086_R_COL_LP_5p_N1__CTGTTTAGTGTCAATC-1	10.3208	7.58579
001-086_R_COL_LP_5p_N1__GCGCAGTCAGCTATTG-1	10.347	7.71589
001-086_R_COL_LP_5p_N1__GATCGCGGTCGAGATG-1	10.3242	7.77728
001-086_R_COL_LP_5p_N1__GGATGTTCACCTATCC-1	10.7018	7.55161
001-086_R_COL_LP_5p_N1__CGATTGATCCTGTACC-1	9.76348	6.95617
001-086_R_COL_LP_5p_N1__CCTATTATCCTAAGTG-1	10.5043	7.7056
001-086_R_COL_LP_5p_N1__CTAAGACTCCCAAGAT-1	9.74773	7.11661
001-086_R_COL_LP_5p_N1__TCGCGTTAGCCAGGAT-1	9.37251	4.62609
001-086_R_COL_LP_5p_N1__ACGGAGAAGAAACGCC-1	9.94138	7.03936
001-086_R_COL_LP_5p_N1__CGTCTACCAGACGTAG-1	10.268	7.83137
001-086_R_COL_LP_5p_N1__AAAGTAGGTCAGAGGT-1	10.7697	7.55846
001-086_R_COL_LP_5p_N1__CTCACACAGAGTACAT-1	9.68935	7.15516
001-086_R_COL_LP_5p_N1__TTCGGTCTCATGTGGT-1	10.7169	7.3615
001-086_R_COL_LP_5p_N1__TCCCGATGTTTGCATG-1	9.84924	6.56982
001-086_R_COL_LP_5p_N1__CGTGAGCTCTGCTTGC-1	9.16899	6.01476
001-086_R_COL_LP_5p_N1__TACGGGCCAAAGAATC-1	10.3063	7.91935
001-086_R_COL_LP_5p_N1__ACGCCAGGTTCAGCGC-1	9.86767	7.14273
001-086_R_COL_LP_5p_N1__GAGTCCGCATTCTCAT-1	9.91596	7.17711
001-086_R_COL_LP_5p_N1__GGAATAAGTAGAGTGC-1	10.6593	7.74454
001-086_R_COL_LP_5p_N1__GGGCATCAGTCCGGTC-1	10.3678	6.30249
001-086_R_COL_LP_5p_N1__ATTTCTGAGTTGTCGT-1	9.44845	4.74745
001-086_R_COL_LP_5p_N1__ACAGCTAAGGCTCATT-1	10.0471	7.22057
001-086_R_COL_LP_5p_N1__TACCTATCAATCTACG-1	10.2092	7.83135
001-086_R_COL_LP_5p_N1__ATGGGAGCAAGTACCT-1	10.2882	7.65882
001-086_R_COL_LP_5p_N1__ATAACGCCAATCTGCA-1	10.7826	7.91817
001-086_R_COL_LP_5p_N1__GCTGGGTCAATGAATG-1	10.0168	7.36649
001-086_R_COL_LP_5p_N1__CCTTCCCGTGCGCTTG-1	10.5902	7.43041
001-086_R_COL_LP_5p_N1__AAGGTTCTCACATACG-1	10.231	6.60881
001-086_R_COL_LP_5p_N1__CAGTCCTGTAAATGTG-1	10.2481	7.61892
001-086_R_COL_LP_5p_N1__GCACTCTTCATGTAGC-1	10.0994	7.09921
001-086_R_COL_LP_5p_N1__GACTACACATCCGGGT-1	9.87615	7.505
001-086_R_COL_LP_5p_N1__TGTGGTAAGCACAGGT-1	9.82927	7.3497
001-086_R_COL_LP_5p_N1__ACTGAGTTCTGCCAGG-1	10.2326	7.88049
001-086_R_COL_LP_5p_N1__GGGTTGCTCAACGGGA-1	10.6464	7.30713
001-086_R_COL_LP_5p_N1__AAAGATGCAGCTGGCT-1	10.1146	7.40954
001-086_R_COL_LP_5p_N1__TGGCCAGCATGTCTCC-1	9.70822	7.13109
001-086_R_COL_LP_5p_N1__CCTAGCTGTATCTGCA-1	9.81052	6.20895
001-086_R_COL_LP_5p_N1__GCGCCAATCTCACATT-1	10.2756	7.34464
001-086_R_COL_LP_5p_N1__GATCTAGCAATGAAAC-1	9.18545	6.14875
001-086_R_COL_LP_5p_N1__CATCAAGGTAAAGTCA-1	9.84505	7.2557
001-086_R_COL_LP_5p_N1__TTCTCCTTCCTAGGGC-1	9.824	6.9812
001-086_R_COL_LP_5p_N1__AGAGCGAAGATGCCTT-1	10.4339	7.01937
001-086_R_COL_LP_5p_N1__CGGACACGTACTTGAC-1	9.68637	5.9647
001-086_R_COL_LP_5p_N1__TCGGGACAGTCAAGCG-1	9.93948	7.33692
001-086_R_COL_LP_5p_N1__CGTTGGGAGATCTGAA-1	9.26812	5.954
001-086_R_COL_LP_5p_N1__ACCAGTACACTATCTT-1	9.9975	6.61522
001-086_R_COL_LP_5p_N1__GACCAATCAGCTGCAC-1	9.8803	7.43198
001-086_R_COL_LP_5p_N1__CTCGGGACACCGATAT-1	10.2466	7.73737
001-086_R_COL_LP_5p_N1__CACATTTGTGAAGGCT-1	10.8767	7.71431
001-086_R_COL_LP_5p_N1__TGAGCCGGTGACGGTA-1	10.3273	7.55203
001-086_R_COL_LP_5p_N1__ACGATACTCCTGTAGA-1	10.0889	3.39717
001-086_R_COL_LP_5p_N1__TCAGGATTCACCACCT-1	10.0258	7.64649
001-086_R_COL_LP_5p_N1__CATGCCTAGTCCTCCT-1	10.3367	7.74104
001-086_R_COL_LP_5p_N1__TTTCCTCAGAGTAAGG-1	9.50231	4.29998
001-086_R_COL_LP_5p_N1__GAGCAGACACTTGGAT-1	10.2352	7.61457
001-086_R_COL_LP_5p_N1__GGCTGGTGTCTCCATC-1	9.44828	6.16063
001-086_R_COL_LP_5p_N1__CGTCTACTCTACGAGT-1	9.52737	6.59281
001-086_R_COL_LP_5p_N1__TCAGATGCACGGCCAT-1	9.71107	4.37555
001-086_R_COL_LP_5p_N1__TTGGAACCAAGTACCT-1	9.85903	6.69563
001-086_R_COL_LP_5p_N1__GCTCCTACACTCTGTC-1	9.91742	7.14558
001-086_R_COL_LP_5p_N1__AAACGGGAGGCCCGTT-1	9.35385	6.57582
001-086_R_COL_LP_5p_N1__ACTGCTCCAGCCAATT-1	9.66515	6.32976
001-086_R_COL_LP_5p_N1__ACGCCAGTCTATCGCC-1	10.2921	7.51431
001-086_R_COL_LP_5p_N1__CGTTAGACAAGCTGTT-1	9.98053	7.13175
001-086_R_COL_LP_5p_N1__AGTCTTTTCTACTTAC-1	10.5076	7.81633
001-086_R_COL_LP_5p_N1__GGACGTCAGTAGCGGT-1	10.4666	7.43365
001-086_R_COL_LP_5p_N1__CCTTTCTTCAGTTCGA-1	10.4378	7.43683
001-086_R_COL_LP_5p_N1__AGGCCGTCAAATTGCC-1	10.5432	6.22497
001-086_R_COL_LP_5p_N1__ATTGGTGCAATGGATA-1	10.265	7.66065
001-086_R_COL_LP_5p_N1__TGTGGTATCTGTCCGT-1	10.0387	2.88777
001-086_R_COL_LP_5p_N1__ACCTTTAGTAGGACAC-1	9.7302	7.02352
001-086_R_COL_LP_5p_N1__AGTTGGTCACGAGAGT-1	9.41133	3.22142
001-086_R_COL_LP_5p_N1__TCAGATGCAACTGCTA-1	9.90692	6.94339
001-086_R_COL_LP_5p_N1__AACACGTGTAAAGTCA-1	9.84133	6.06534
001-086_R_COL_LP_5p_N1__CGAATGTGTCATGCCG-1	9.83687	6.2188
001-086_R_COL_LP_5p_N1__AAAGTAGCACGAAACG-1	10.0537	7.65307
001-086_R_COL_LP_5p_N1__GTGCATACATCGGGTC-1	9.71398	6.81453
001-086_R_COL_LP_5p_N1__ATTCTACGTGATGTGG-1	9.40367	6.46167
001-086_R_COL_LP_5p_N1__TTCTACAGTAGAGGAA-1	9.79067	6.75842
001-086_R_COL_LP_5p_N1__GCGCAACAGGAGTCTG-1	10.3114	7.67011
001-086_R_COL_LP_5p_N1__GCTGGGTCATCCAACA-1	9.09751	6.09762
001-086_R_COL_LP_5p_N1__ATAGACCAGCACCGTC-1	9.64854	6.54904
001-086_R_COL_LP_5p_N1__AGCGTATTCATTTGGG-1	10.5294	7.26048
001-086_R_COL_LP_5p_N1__ATCTGCCTCCCAACGG-1	9.85097	6.90565
001-086_R_COL_LP_5p_N1__GGGATGATCTTTACAC-1	10.4269	7.85361
001-086_R_COL_LP_5p_N1__CTACACCGTACTCAAC-1	10.1968	7.81559
001-086_R_COL_LP_5p_N1__CTGGTCTAGCTGCCCA-1	10.6201	6.61228
001-086_R_COL_LP_5p_N1__CTAGAGTGTCAGAAGC-1	9.45466	6.21667
001-086_R_COL_LP_5p_N1__GTTTCTAGTGTGGTTT-1	9.63034	6.76152
001-086_R_COL_LP_5p_N1__TTGCCGTTCCAAGCCG-1	10.1844	7.7087
001-086_R_COL_LP_5p_N1__TAGTGGTAGACAGACC-1	8.98319	4.54568
001-086_R_COL_LP_5p_N1__TCTCTAATCTCATTCA-1	10.4486	7.46623
001-086_R_COL_LP_5p_N1__GAGCAGACACAGCCCA-1	9.41746	6.04769
001-086_R_COL_LP_5p_N1__GTACTTTTCTGTTGAG-1	9.64154	6.91846
001-086_R_COL_LP_5p_N1__AGCGGTCGTTATCGGT-1	9.88101	7.19945
001-086_R_COL_LP_5p_N1__GCATGATGTAGAGCTG-1	10.1321	7.1856
001-086_R_COL_LP_5p_N1__CAGCATAAGCTAGGCA-1	10.4446	7.91322
001-086_R_COL_LP_5p_N1__AGATTGCTCTGAGGGA-1	10.2359	7.8162
001-086_R_COL_LP_5p_N1__ATCGAGTGTGTCTGAT-1	10.8721	7.62011
001-086_R_COL_LP_5p_N1__ACAGCCGAGACGACGT-1	9.91644	3.77327
001-086_R_COL_LP_5p_N1__ACGATACAGGGTGTGT-1	9.693	7.28796
001-086_R_COL_LP_5p_N1__ATCCACCCAAGGTGTG-1	10.1601	7.19113
001-086_R_COL_LP_5p_N1__AACTGGTGTGGTGTAG-1	10.0719	5.64033
001-086_R_COL_LP_5p_N1__CTTAGGACAGTCACTA-1	9.80709	6.86327
001-086_R_COL_LP_5p_N1__CGCGGTATCATCGATG-1	10.0673	7.18296
001-086_R_COL_LP_5p_N1__AGCAGCCGTCAAGCGA-1	9.64913	6.41334
001-086_R_COL_LP_5p_N1__ACTTTCAGTTATCGGT-1	9.75395	7.21101
001-086_R_COL_LP_5p_N1__GGACAAGTCGTGACAT-1	8.68544	4.5257
001-086_R_COL_LP_5p_N1__ATGGGAGGTCGCATAT-1	10.4105	7.44675
001-086_R_COL_LP_5p_N1__CGATCGGCACTCAGGC-1	8.8551	4.84808
001-086_R_COL_LP_5p_N1__ACGGAGAAGATGTGGC-1	10.5747	7.62067
001-086_R_COL_LP_5p_N1__CACAGGCTCTGGTGTA-1	10.043	7.72531
001-086_R_COL_LP_5p_N1__TTTCCTCTCGAATGCT-1	10.002	7.48722
001-086_R_COL_LP_5p_N1__GGGACCTAGCAGACTG-1	9.8253	6.76487
001-086_R_COL_LP_5p_N1__CCTTCCCCAGGACCCT-1	9.70141	6.78428
001-086_R_COL_LP_5p_N1__GCAAACTGTCTTCAAG-1	9.31172	4.36845
001-086_R_COL_LP_5p_N1__AGTTGGTAGCTGATAA-1	10.2784	7.51615
001-086_R_COL_LP_5p_N1__GGGTCTGTCAGTTTGG-1	9.11662	2.61326
001-086_R_COL_LP_5p_N1__GCACTCTAGTGCTGCC-1	9.80326	6.99619
001-086_R_COL_LP_5p_N1__CTACGTCAGAGAGCTC-1	9.98456	6.93829
001-086_R_COL_LP_5p_N1__AACACGTGTTGCTCCT-1	10.3524	7.96194
001-086_R_COL_LP_5p_N1__TGCTGCTTCACGACTA-1	9.46838	3.11238
001-086_R_COL_LP_5p_N1__TGTGTTTTCGCCATAA-1	10.6263	7.56555
001-086_R_COL_LP_5p_N1__GAGTCCGGTAGCTAAA-1	9.54117	6.31649
001-086_R_COL_LP_5p_N1__GGGAGATGTAGCAAAT-1	10.443	7.70782
001-086_R_COL_LP_5p_N1__GATCGATAGGAGTCTG-1	10.1093	5.7151
001-086_R_COL_LP_5p_N1__TGCTACCGTAGCGCTC-1	9.51746	6.338
001-086_R_COL_LP_5p_N1__TACGGGCGTGCCTGCA-1	9.47067	6.35182
001-086_R_COL_LP_5p_N1__GACTGCGAGTGGGATC-1	10.7528	6.24551
001-086_R_COL_LP_5p_N1__CAACCAACATCGGAAG-1	9.73475	7.05892
001-086_R_COL_LP_5p_N1__TACCTTAAGATCCCGC-1	9.9179	6.47696
001-086_R_COL_LP_5p_N1__ACACTGACATGTTCCC-1	8.96274	4.58243
001-086_R_COL_LP_5p_N1__ATGGGAGGTAGCTCCG-1	9.52826	6.44709
001-086_R_COL_LP_5p_N1__GGCGTGTAGTGCGTGA-1	9.21493	6.21153
001-086_R_COL_LP_5p_N1__TTAGTTCTCAGCTCTC-1	9.66202	6.38145
001-086_R_COL_LP_5p_N1__ACATACGAGGTGCAAC-1	9.44468	6.84921
001-086_R_COL_LP_5p_N1__GGTGCGTTCTCAAACG-1	11.1274	7.68151
001-086_R_COL_LP_5p_N1__TGAGAGGCATTTGCCC-1	9.33961	4.95459
001-086_R_COL_LP_5p_N1__GCCTCTACATTACGAC-1	10.6745	7.66461
001-086_R_COL_LP_5p_N1__GTACTCCTCACAAACC-1	10.492	5.48431
001-086_R_COL_LP_5p_N1__AAAGATGGTAAAGGAG-1	10.4371	7.64062
001-086_R_COL_LP_5p_N1__GGCTGGTAGCTAACAA-1	10.8262	7.19642
001-086_R_COL_LP_5p_N1__TGACGGCTCGACAGCC-1	10.143	7.10056
001-086_R_COL_LP_5p_N1__CCATTCGCAAAGGCGT-1	9.81518	7.4163
001-086_R_COL_LP_5p_N1__TGATTTCAGCGTCAAG-1	10.3481	6.90496
001-086_R_COL_LP_5p_N1__CCTTTCTGTCATATGC-1	10.2091	7.69738
001-086_R_COL_LP_5p_N1__CTACCCATCAGTTCGA-1	10.1824	7.46883
001-086_R_COL_LP_5p_N1__CTCTGGTAGGCTAGAC-1	9.74461	7.02694
001-086_R_COL_LP_5p_N1__CGACTTCCAAATACAG-1	10.2334	7.76819
001-086_R_COL_LP_5p_N1__GTTCGGGTCGACAGCC-1	9.55099	6.72411
001-086_R_COL_LP_5p_N1__GATCGCGAGTGACATA-1	10.1616	7.67149
001-086_R_COL_LP_5p_N1__GTGTGCGAGGGTATCG-1	9.50076	6.55096
001-086_R_COL_LP_5p_N1__GTCGGGTCAGCGTCCA-1	10.0516	7.39204
001-086_R_COL_LP_5p_N1__AGCTCCTCAGCCACCA-1	9.84275	7.04675
001-086_R_COL_LP_5p_N1__AAGCCGCCACATTTCT-1	10.2029	7.40918
001-086_R_COL_LP_5p_N1__ATTATCCTCAGTCCCT-1	9.67042	5.86651
001-086_R_COL_LP_5p_N1__TGACAACTCACCGGGT-1	10.442	7.66303
001-086_R_COL_LP_5p_N1__CGTGTCTCATACTACG-1	10.3407	5.89748
001-086_R_COL_LP_5p_N1__TAAGTGCGTGACGCCT-1	10.4555	7.87035
001-086_R_COL_LP_5p_N1__CGGTTAATCTGGAGCC-1	9.71205	6.29866
001-086_R_COL_LP_5p_N1__CAGGTGCCATCTACGA-1	10.3344	7.4295
001-086_R_COL_LP_5p_N1__CCCAGTTCATGTTCCC-1	10.806	6.67344
001-086_R_COL_LP_5p_N1__TACTTGTCAGAGCCAA-1	10.3885	7.90509
001-086_R_COL_LP_5p_N1__AAGGAGCTCTCAAACG-1	9.6611	6.7172
001-086_R_COL_LP_5p_N1__CGTCCATTCACGACTA-1	9.84327	7.16867
001-086_R_COL_LP_5p_N1__TTGAACGCAGGTGCCT-1	10.1307	7.38763
001-086_R_COL_LP_5p_N1__GGACATTAGCCAGTTT-1	10.3228	7.55753
001-086_R_COL_LP_5p_N1__TACACGAAGTGCAAGC-1	10.1348	4.97211
001-086_R_COL_LP_5p_N1__AAGCCGCCATCTCCCA-1	10.685	7.1821
001-086_R_COL_LP_5p_N1__TGTTCCGGTCCGACGT-1	10.5874	6.28121
001-086_R_COL_LP_5p_N1__TGAGCATTCAAGAAGT-1	9.98062	7.35875
001-086_R_COL_LP_5p_N1__TTTCCTCGTACACCGC-1	10.1894	7.69248
001-086_R_COL_LP_5p_N1__AGAATAGAGACTAGAT-1	9.69214	5.46399
001-086_R_COL_LP_5p_N1__GTTCTCGTCGTTGCCT-1	10.2967	7.61836
001-086_R_COL_LP_5p_N1__GCGGGTTAGGCTAGCA-1	10.2791	7.54066
001-086_R_COL_LP_5p_N1__GAACCTATCGCCGTGA-1	9.99111	7.49053
001-086_R_COL_LP_5p_N1__ACTATCTTCAGTGTTG-1	9.70633	7.02135
001-086_R_COL_LP_5p_N1__GAACGGACATGTCTCC-1	9.49413	6.5213
001-086_R_COL_LP_5p_N1__TTGAACGAGTCAAGCG-1	10.476	7.25896
001-086_R_COL_LP_5p_N1__ATAAGAGGTCGCATAT-1	10.3227	7.72178
001-086_R_COL_LP_5p_N1__GTAACTGCATGGTCAT-1	10.2959	7.16433
001-086_R_COL_LP_5p_N1__AACTCCCTCCTTTCGG-1	10.0319	7.07805
001-086_R_COL_LP_5p_N1__GTACTTTTCCTGTACC-1	10.4044	7.53994
001-086_R_COL_LP_5p_N1__GTTAAGCTCTGAAAGA-1	9.63384	6.90999
001-086_R_COL_LP_5p_N1__GCGCCAAGTACTTCTT-1	9.4873	3.2362
001-086_R_COL_LP_5p_N1__CGTCTACAGTTACCCA-1	9.32923	3.07222
001-086_R_COL_LP_5p_N1__AGTAGTCCAGGGCATA-1	9.84013	6.75701
001-086_R_COL_LP_5p_N1__TGCCAAATCCTAAGTG-1	10.7868	7.54388
001-086_R_COL_LP_5p_N1__GAATGAACACAAGTAA-1	10.7021	7.61513
001-086_R_COL_LP_5p_N1__TTCGAAGAGGAGTAGA-1	10.2629	7.67702
001-086_R_COL_LP_5p_N1__AAGTCTGTCCTATTCA-1	9.89619	7.07026
001-086_R_COL_LP_5p_N1__AGAGTGGTCACCACCT-1	9.8152	2.74894
001-086_R_COL_LP_5p_N1__TAGTGGTCACCGAATT-1	9.66815	6.61906
001-086_R_COL_LP_5p_N1__ACGATGTCAGACTCGC-1	9.69481	6.39438
001-086_R_COL_LP_5p_N1__TATCTCAAGTCTCCTC-1	10.0782	7.25541
001-086_R_COL_LP_5p_N1__AGATCTGTCGATCCCT-1	9.94922	5.18481
001-086_R_COL_LP_5p_N1__GAATGAACAAGAGGCT-1	10.5291	7.84297
001-086_R_COL_LP_5p_N1__TTCTCCTAGAACAACT-1	10.3715	7.23034
001-086_R_COL_LP_5p_N1__CGATGGCAGACGACGT-1	10.4015	7.62876
001-086_R_COL_LP_5p_N1__CGAACATCAAATCCGT-1	10.7966	7.38267
001-086_R_COL_LP_5p_N1__CACCAGGCATGCCTTC-1	9.97695	7.25396
001-086_R_COL_LP_5p_N1__TTAACTCTCCAATGGT-1	10.7608	7.02828
001-086_R_COL_LP_5p_N1__CTGGTCTCATGATCCA-1	10.1469	7.18218
001-086_R_COL_LP_5p_N1__GTTCGGGGTGTTGAGG-1	10.6264	7.46636
001-086_R_COL_LP_5p_N1__GGTGAAGGTGCAACGA-1	9.62223	6.21933
001-086_R_COL_LP_5p_N1__CGTTCTGTCAGCCTAA-1	9.96162	7.24437
001-086_R_COL_LP_5p_N1__TGGTTCCAGATATACG-1	10.1108	7.01028
001-086_R_COL_LP_5p_N1__CTCGTCACACTGAAGG-1	11.1522	6.76745
001-086_R_COL_LP_5p_N1__TACTTACTCGGTTCGG-1	9.48131	6.61288
001-086_R_COL_LP_5p_N1__CATCAGACACGCTTTC-1	10.2417	7.75873
001-086_R_COL_LP_5p_N1__GTAACGTCAGACGCCT-1	10.2454	2.86927
001-086_R_COL_LP_5p_N1__AGTTGGTAGCGTTTAC-1	9.9167	7.08644
001-086_R_COL_LP_5p_N1__CAAGGCCAGGTAGCTG-1	10.9503	7.62957
001-086_R_COL_LP_5p_N1__AACGTTGTCCGAACGC-1	9.23843	4.65483
001-086_R_COL_LP_5p_N1__TTCTTAGCAAGACGTG-1	9.09854	5.64071
001-086_R_COL_LP_5p_N1__CTGATAGCATAAGACA-1	10.086	6.62772
001-086_R_COL_LP_5p_N1__GCGAGAAAGTGGTCCC-1	9.75711	5.32053
001-086_R_COL_LP_5p_N1__AGATTGCAGACTAAGT-1	11.2146	7.78686
001-086_R_COL_LP_5p_N1__CTGATAGGTGGCAAAC-1	10.7404	7.77596
001-086_R_COL_LP_5p_N1__GTCTCGTAGACTTGAA-1	9.69137	7.16492
001-086_R_COL_LP_5p_N1__CCACTACTCATACGGT-1	9.75995	6.00902
001-086_R_COL_LP_5p_N1__CATCGAACAGCAGTTT-1	10.5519	7.73344
001-086_R_COL_LP_5p_N1__TTCGGTCTCGTGTAGT-1	10.3056	7.41997
001-086_R_COL_LP_5p_N1__AGAGTGGAGCCAGAAC-1	10.7048	6.86381
001-086_R_COL_LP_5p_N1__ATAACGCGTAATCGTC-1	9.56758	3.63918
001-086_R_COL_LP_5p_N1__GTTCTCGAGATCGATA-1	10.492	7.45694
001-086_R_COL_LP_5p_N1__CAGCTAAAGATCACGG-1	10.1591	6.76005
001-086_R_COL_LP_5p_N1__CCGGTAGCACCAACCG-1	10.504	7.8157
001-086_R_COL_LP_5p_N1__ACACCAAAGCTGCAAG-1	9.55648	6.4607
001-086_R_COL_LP_5p_N1__CCTTACGGTTGTACAC-1	11.0166	7.575
001-086_R_COL_LP_5p_N1__CAAGATCCAAGGCTCC-1	10.6113	7.86936
001-086_R_COL_LP_5p_N1__GAACCTACAATGTAAG-1	10.6018	7.21621
001-086_R_COL_LP_5p_N1__CGACTTCCACGGATAG-1	10.4671	7.85872
001-086_R_COL_LP_5p_N1__CCCAGTTAGATGTGTA-1	10.2131	7.36332
001-086_R_COL_LP_5p_N1__CTAACTTCAATCTGCA-1	9.85111	7.0076
001-086_R_COL_LP_5p_N1__TCTATTGCAAGAGTCG-1	10.2857	7.53804
001-086_R_COL_LP_5p_N1__CAGTCCTAGCTAACTC-1	10.2775	7.39816
001-086_R_COL_LP_5p_N1__ATCGAGTCATCACGAT-1	10.3679	7.48665
001-086_R_COL_LP_5p_N1__TCACAAGAGAAGCCCA-1	10.6072	7.65955
001-086_R_COL_LP_5p_N1__ATCACGAGTCTTGTCC-1	9.90443	7.10473
001-086_R_COL_LP_5p_N1__CTACGTCGTTCATGGT-1	10.0768	7.52554
001-086_R_COL_LP_5p_N1__TCTCATAAGATCTGAA-1	9.75399	7.25788
001-086_R_COL_LP_5p_N1__CGAATGTCATCACGTA-1	10.8728	7.79253
001-086_R_COL_LP_5p_N1__CATTATCGTGCAGGTA-1	9.04078	5.73354
001-086_R_COL_LP_5p_N1__GGGATGATCTCAAACG-1	10.0179	6.71191
001-086_R_COL_LP_5p_N1__CACTCCACAGATGGCA-1	9.91352	6.469
001-086_R_COL_LP_5p_N1__CTACGTCCACATTTCT-1	10.6421	7.56436
001-086_R_COL_LP_5p_N1__CTCTAATCAAAGTGCG-1	10.3053	6.96824
001-086_R_COL_LP_5p_N1__AAGGTTCCAAGAGTCG-1	9.43417	5.94226
001-086_R_COL_LP_5p_N1__ATAGACCAGTACCGGA-1	9.26495	2.87834
001-086_R_COL_LP_5p_N1__AAATGCCAGATCGGGT-1	8.41009	4.67073
001-086_R_COL_LP_5p_N1__GCATACAAGCAAATCA-1	10.0466	7.72168
001-086_R_COL_LP_5p_N1__TCCCGATGTCTAAACC-1	10.2692	7.67605
001-086_R_COL_LP_5p_N1__TGTTCCGTCAATCACG-1	10.5907	7.75537
001-086_R_COL_LP_5p_N1__GTTAAGCTCTGTTTGT-1	10.8967	7.54327
001-086_R_COL_LP_5p_N1__TTGGCAAGTAGAAAGG-1	10.2442	6.83568
001-086_R_COL_LP_5p_N1__TATCAGGAGCCCAATT-1	10.843	7.38571
001-086_R_COL_LP_5p_N1__TTTATGCTCCAAGTAC-1	9.81297	6.74119
001-086_R_COL_LP_5p_N1__AAAGCAATCAGATAAG-1	9.61085	6.69273
001-086_R_COL_LP_5p_N1__TCTCATAAGTTATCGC-1	10.6986	6.54305
001-086_R_COL_LP_5p_N1__GCAGTTAAGAGGGCTT-1	11.0124	7.11464
001-086_R_COL_LP_5p_N1__GGAATAATCCCATTTA-1	9.2271	4.99826
001-086_R_COL_LP_5p_N1__GTAGTCATCCTATTCA-1	10.057	7.44757
001-086_R_COL_LP_5p_N1__GTACGTAAGGACAGCT-1	10.0515	6.91106
001-086_R_COL_LP_5p_N1__GTGCGGTGTATTCTCT-1	10.6361	7.28888
001-086_R_COL_LP_5p_N1__CCGTACTGTGTGTGCC-1	9.96203	7.49311
001-086_R_COL_LP_5p_N1__GGTGCGTGTGCGAAAC-1	10.1914	6.8709
001-086_R_COL_LP_5p_N1__GACGCGTCACGTGAGA-1	9.77833	7.28728
001-086_R_COL_LP_5p_N1__GGATTACGTGGAAAGA-1	9.94076	7.44824
001-086_R_COL_LP_5p_N1__TTCTCAACAAGTTCTG-1	10.4454	7.18745
001-086_R_COL_LP_5p_N1__CTAGAGTGTGACCAAG-1	10.218	7.85307
001-086_R_COL_LP_5p_N1__TTTGTCAGTGGAAAGA-1	10.0481	7.52333
001-086_R_COL_LP_5p_N1__CTAATGGCAGAGCCAA-1	10.5958	7.57207
001-086_R_COL_LP_5p_N1__CGTAGGCGTTAAAGTG-1	10.1783	7.84782
001-086_R_COL_LP_5p_N1__CACACAAAGAGAACAG-1	10.8242	7.55898
001-086_R_COL_LP_5p_N1__CTACCCACACCAGGCT-1	10.4062	7.78402
001-086_R_COL_LP_5p_N1__TACTCGCGTCCAAGTT-1	9.73242	7.10891
001-086_R_COL_LP_5p_N1__CTCGGGAAGTTAGCGG-1	10.3214	7.30414
001-086_R_COL_LP_5p_N1__CTCGTCATCACAGGCC-1	10.057	7.78499
001-086_R_COL_LP_5p_N1__TCAGATGGTTTGTGTG-1	10.1182	7.75205
001-086_R_COL_LP_5p_N1__GACTGCGCACATCTTT-1	9.50862	6.65542
001-086_R_COL_LP_5p_N1__CACCAGGTCCTGTAGA-1	10.2398	7.42251
001-086_R_COL_LP_5p_N1__CACATAGTCCTATGTT-1	10.7317	7.00721
001-086_R_COL_LP_5p_N1__ATGCGATAGAGCTATA-1	9.49159	5.55958
001-086_R_COL_LP_5p_N1__CAGGTGCCATTTCAGG-1	9.60774	5.0269
001-086_R_COL_LP_5p_N1__AGAGCGACACCTCGTT-1	10.8484	7.39384
001-086_R_COL_LP_5p_N1__AAGGAGCGTCAGGACA-1	9.50869	6.44945
001-086_R_COL_LP_5p_N1__ACACTGAGTCTTCGTC-1	10.3055	7.77189
001-086_R_COL_LP_5p_N1__CCATTCGGTGTCAATC-1	10.6281	7.44355
001-086_R_COL_LP_5p_N1__TCTGAGACAGGTTTCA-1	10.2213	7.51872
001-086_R_COL_LP_5p_N1__TCATTTGTCCTCAATT-1	10.3711	7.83625
001-086_R_COL_LP_5p_N1__CGTCTACCATGGAATA-1	10.529	6.58012
001-086_R_COL_LP_5p_N1__CGCGTTTAGGCTCATT-1	10.0723	7.32911
001-086_R_COL_LP_5p_N1__CTTTGCGAGCGCCTCA-1	9.47582	6.68604
001-086_R_COL_LP_5p_N1__TCTCATACACAGACTT-1	9.94167	7.13569
001-086_R_COL_LP_5p_N1__TAGGCATTCGATCCCT-1	9.81444	6.45639
001-086_R_COL_LP_5p_N1__GCATGCGCACGTCTCT-1	10.5155	7.53274
001-086_R_COL_LP_5p_N1__CAGTCCTCAAGGTGTG-1	10.4866	7.88805
001-086_R_COL_LP_5p_N1__TGACAACAGTAGTGCG-1	9.90727	7.07005
001-086_R_COL_LP_5p_N1__GCGCAGTGTCCGAGTC-1	9.24318	4.36773
001-086_R_COL_LP_5p_N1__AGGGTGACAGGGAGAG-1	10.2052	7.51753
001-086_R_COL_LP_5p_N1__AAAGATGAGTCATGCT-1	9.72473	6.33907
001-086_R_COL_LP_5p_N1__TCAGGTAGTCTGCAAT-1	10.6108	6.71346
001-086_R_COL_LP_5p_N1__AAAGTAGAGAACTCGG-1	10.0971	7.57191
001-086_R_COL_LP_5p_N1__ATTATCCAGCAGACTG-1	10.6881	7.89048
001-086_R_COL_LP_5p_N1__CAGTCCTTCATTGCGA-1	10.0187	6.88819
001-086_R_COL_LP_5p_N1__CCATGTCTCGTCCGTT-1	9.21454	4.12171
001-086_R_COL_LP_5p_N1__CGTGTCTCAGGCTGAA-1	10.4523	6.38951
001-086_R_COL_LP_5p_N1__TGCTGCTCAGTCAGAG-1	11.0556	7.82878
001-086_R_COL_LP_5p_N1__CGATGTATCCTATTCA-1	10.0464	7.497
001-086_R_COL_LP_5p_N1__CAACCTCAGTGTACCT-1	9.58736	6.82611
001-086_R_COL_LP_5p_N1__AGCGTATTCAACGGGA-1	10.5302	2.41445
001-086_R_COL_LP_5p_N1__TCTTCGGGTTCCACTC-1	9.7617	6.58453
001-086_R_COL_LP_5p_N1__GCCAAATAGATAGGAG-1	10.0144	6.7825
001-086_R_COL_LP_5p_N1__AATCCAGTCGATGAGG-1	10.0738	7.64765
001-086_R_COL_LP_5p_N1__TCCCGATGTGAAGGCT-1	9.49847	6.51236
001-086_R_COL_LP_5p_N1__ATCACGAGTGCCTGTG-1	10.5307	7.71285
001-086_R_COL_LP_5p_N1__CGTAGCGTCAACGGGA-1	10.0306	7.30859
001-086_R_COL_LP_5p_N1__CGATGTACAAATACAG-1	10.7276	7.11847
001-086_R_COL_LP_5p_N1__GGCTGGTCATCGATGT-1	9.82435	7.37504
001-086_R_COL_LP_5p_N1__ATTACTCTCTAGCACA-1	9.74499	3.3464
001-086_R_COL_LP_5p_N1__CTGCCTATCACCTCGT-1	10.4971	7.14985
001-086_R_COL_LP_5p_N1__TCATTACGTTAAAGAC-1	10.4377	7.76876
001-086_R_COL_LP_5p_N1__GAGGTGAAGAAACGAG-1	10.6031	7.71174
001-086_R_COL_LP_5p_N1__TTTCCTCGTCGGCACT-1	10.0676	6.86928
001-086_R_COL_LP_5p_N1__GACGTGCCATGTAAGA-1	9.93104	7.16705
001-086_R_COL_LP_5p_N1__CAGCCGAAGAGTGAGA-1	10.0668	7.27513
001-086_R_COL_LP_5p_N1__TCACAAGTCAGTCAGT-1	9.23764	6.0815
001-086_R_COL_LP_5p_N1__GGGATGATCAGGTAAA-1	10.1548	7.29705
001-086_R_COL_LP_5p_N1__AGTGAGGTCAACACCA-1	10.674	7.65117
001-086_R_COL_LP_5p_N1__ACGGCCATCCAAGCCG-1	9.19934	6.30661
001-086_R_COL_LP_5p_N1__AGGCCGTTCTCGCATC-1	10.3122	7.7185
001-086_R_COL_LP_5p_N1__ACGCAGCCACGTTGGC-1	9.78667	3.00576
001-086_R_COL_LP_5p_N1__TTTGTCATCCTGCTTG-1	10.1826	7.65414
001-086_R_COL_LP_5p_N1__TTCGGTCAGACTAGAT-1	10.6977	7.54044
001-086_R_COL_LP_5p_N1__ATGGGAGTCCAGAGGA-1	10.1475	7.25316
001-086_R_COL_LP_5p_N1__TGACTAGAGGTTACCT-1	10.2455	6.89929
001-086_R_COL_LP_5p_N1__AACTCTTGTGTTCGAT-1	10.8621	7.79396
001-086_R_COL_LP_5p_N1__GCGGGTTGTTGTACAC-1	10.8513	6.61631
001-086_R_COL_LP_5p_N1__CCTACACGTTCCATGA-1	9.92012	7.63884
001-086_R_COL_LP_5p_N1__CGGAGCTAGATCACGG-1	10.152	7.35245
001-086_R_COL_LP_5p_N1__AGCCTAAGTCTCGTTC-1	10.7043	7.72666
001-086_R_COL_LP_5p_N1__AGGTCATAGCACACAG-1	10.6753	2.33841
001-086_R_COL_LP_5p_N1__GTCACAACAATGCCAT-1	9.91287	7.01915
001-086_R_COL_LP_5p_N1__TTATGCTCAATAGCAA-1	11.1354	7.23062
001-086_R_COL_LP_5p_N1__CGCTGGAGTAGTAGTA-1	10.4365	7.22581
001-086_R_COL_LP_5p_N1__CCTCTGAGTAACGTTC-1	10.5569	7.53925
001-086_R_COL_LP_5p_N1__ATCACGACAACTGCGC-1	10.2889	7.56568
001-086_R_COL_LP_5p_N1__GGTGTTACAGCTCGAC-1	9.77462	5.00071
001-086_R_COL_LP_5p_N1__GGCTCGAGTTGTCTTT-1	9.67678	6.97786
001-086_R_COL_LP_5p_N1__TTCTCAAAGACAGAGA-1	10.0008	6.91136
001-086_R_COL_LP_5p_N1__CCCAGTTGTGGTCCGT-1	9.02647	5.50242
001-086_R_COL_LP_5p_N1__GTGCAGCAGATGAGAG-1	11.0501	7.52923
001-086_R_COL_LP_5p_N1__TGGGCGTTCAAAGTAG-1	9.34949	2.65855
001-086_R_COL_LP_5p_N1__AGAGTGGAGATCCTGT-1	9.62838	6.95688
001-086_R_COL_LP_5p_N1__GATCGCGCAACGATCT-1	10.4885	7.76985
001-086_R_COL_LP_5p_N1__CTACATTCACGTCAGC-1	10.6009	7.8921
001-086_R_COL_LP_5p_N1__AACTCAGCATCCGGGT-1	9.82164	6.59976
001-086_R_COL_LP_5p_N1__ACGGGCTAGCCGCCTA-1	10.9592	7.72249
001-086_R_COL_LP_5p_N1__TTCGGTCAGACAAAGG-1	10.1648	7.00845
001-086_R_COL_LP_5p_N1__ACCCACTGTACCGCTG-1	10.4982	7.88982
001-086_R_COL_LP_5p_N1__CTGCGGAGTGGACGAT-1	10.0135	7.36263
001-086_R_COL_LP_5p_N1__AGAGTGGTCACAGTAC-1	10.0079	7.53925
001-086_R_COL_LP_5p_N1__CAGAGAGTCTGCCCTA-1	10.4325	7.22517
001-086_R_COL_LP_5p_N1__GACCAATAGACGCACA-1	9.68639	7.06166
001-086_R_COL_LP_5p_N1__CCGTGGACACGCCAGT-1	9.89089	7.29929
001-086_R_COL_LP_5p_N1__AACGTTGAGGATGCGT-1	10.1186	6.29894
001-086_R_COL_LP_5p_N1__AAACGGGCAGGGTACA-1	10.0604	6.60712
001-086_R_COL_LP_5p_N1__GGACGTCTCGCGTAGC-1	10.03	7.57529
001-086_R_COL_LP_5p_N1__GAATAAGCATGGTCAT-1	10.06	7.52439
001-086_R_COL_LP_5p_N1__TAAACCGGTTGAGTTC-1	10.3287	7.68455
001-086_R_COL_LP_5p_N1__ATTCTACGTGGTGTAG-1	9.8012	6.61776
001-086_R_COL_LP_5p_N1__CAGGTGCGTATAGTAG-1	9.62188	6.36472
001-086_R_COL_LP_5p_N1__CGAATGTTCAGTCCCT-1	9.00208	6.16893
001-086_R_COL_LP_5p_N1__CGTGAGCCACGGTTTA-1	9.74307	6.64714
001-086_R_COL_LP_5p_N1__GAATAAGAGCAAATCA-1	10.1127	3.39092
001-086_R_COL_LP_5p_N1__AGTTGGTCAGCATACT-1	10.4116	6.76942
001-086_R_COL_LP_5p_N1__ACTGAGTCAATCGGTT-1	10.0887	7.29497
001-086_R_COL_LP_5p_N1__AGCGGTCAGGGTCGAT-1	10.2279	7.48688
001-086_R_COL_LP_5p_N1__CCCAGTTTCTAACCGA-1	10.3395	7.54213
001-086_R_COL_LP_5p_N1__GGGATGAGTACCGTTA-1	9.76385	6.76838
001-086_R_COL_LP_5p_N1__ACGAGGACACGCCAGT-1	10.5493	7.24335
001-086_R_COL_LP_5p_N1__GTGAAGGAGTCGTACT-1	11.1824	7.61117
001-086_R_COL_LP_5p_N1__CTTTGCGTCGACAGCC-1	9.92737	7.20164
001-086_R_COL_LP_5p_N1__GATCAGTCAGATGGGT-1	10.6276	7.88592
001-086_R_COL_LP_5p_N1__AAGGAGCTCACGCATA-1	10.5576	7.65464
001-086_R_COL_LP_5p_N1__CCAGCGAAGCTAGTGG-1	9.28083	5.47368
001-086_R_COL_LP_5p_N1__GTCCTCACAAGGACAC-1	10.7152	2.57791
001-086_R_COL_LP_5p_N1__GCTTCCACATAGAAAC-1	9.44179	6.48713
001-086_R_COL_LP_5p_N1__GGGCATCGTGTAAGTA-1	9.46135	5.05758
001-086_R_COL_LP_5p_N1__GCACATACATTCCTCG-1	10.138	6.90163
001-086_R_COL_LP_5p_N1__TCGGTAAAGTGAACAT-1	10.4686	6.66173
001-086_R_COL_LP_5p_N1__GTTCGGGTCACCCGAG-1	9.9703	7.00392
001-086_R_COL_LP_5p_N1__GTATTCTAGTCATCCA-1	10.5254	7.6718
001-086_R_COL_LP_5p_N1__CAGAATCGTGGGTCAA-1	10.6913	7.08753
001-086_R_COL_LP_5p_N1__GCGCCAAGTTAAAGTG-1	10.3974	7.73731
001-086_R_COL_LP_5p_N1__CAGAGAGAGAAAGTGG-1	10.2093	7.67434
001-086_R_COL_LP_5p_N1__GACACGCAGAGACTTA-1	10.2346	5.67502
001-086_R_COL_LP_5p_N1__GTAACTGAGTCGTTTG-1	9.01921	5.6967
001-086_R_COL_LP_5p_N1__TGATTTCCAAACGTGG-1	10.2372	7.53002
001-086_R_COL_LP_5p_N1__GGGTCTGAGTCGTACT-1	10.4641	7.92566
001-086_R_COL_LP_5p_N1__AGTTGGTAGGGCACTA-1	9.83559	7.12484
001-086_R_COL_LP_5p_N1__AAGGAGCAGGATGGAA-1	10.4635	7.48432
001-086_R_COL_LP_5p_N1__GCGCAGTCAGGACCCT-1	10.6618	7.77553
001-086_R_COL_LP_5p_N1__AGCGTATGTCTGCGGT-1	10.0937	6.51909
001-086_R_COL_LP_5p_N1__CCTTCGAAGCTCAACT-1	10.2207	7.31158
001-086_R_COL_LP_5p_N1__TGCTGCTTCTCGATGA-1	10.7873	7.76555
001-086_R_COL_LP_5p_N1__CAGGTGCCAGCTCCGA-1	10.4735	7.87922
001-086_R_COL_LP_5p_N1__TGGTTCCCATCCGCGA-1	10.3585	7.29945
001-086_R_COL_LP_5p_N1__CCGTGGATCGGGAGTA-1	9.69214	3.28647
001-086_R_COL_LP_5p_N1__CAGATCACAGTCAGCC-1	10.2832	7.70729
001-086_R_COL_LP_5p_N1__TACGGATTCTGTGCAA-1	9.77858	6.33388
001-086_R_COL_LP_5p_N1__AGGCCGTAGCTAAGAT-1	9.51402	5.65268
001-086_R_COL_LP_5p_N1__AACTTTCTCACCTCGT-1	10.4227	7.62468
001-086_R_COL_LP_5p_N1__TACACGACATTACCTT-1	10.0533	6.58001
001-086_R_COL_LP_5p_N1__TTGACTTTCAGTACGT-1	10.3107	7.45866
001-086_R_COL_LP_5p_N1__AGGGAGTGTGGCCCTA-1	10.2245	7.04512
001-086_R_COL_LP_5p_N1__GCTGCTTCACGTCTCT-1	9.55149	6.66529
001-086_R_COL_LP_5p_N1__CCAGCGAGTTCTGGTA-1	10.4286	7.83308
001-086_R_COL_LP_5p_N1__CGAATGTGTATTACCG-1	10.7523	7.46761
001-086_R_COL_LP_5p_N1__ATTATCCAGTTGTCGT-1	10.1252	7.63069
001-086_R_COL_LP_5p_N1__ACTGCTCGTGCCTTGG-1	10.2632	7.08568
001-086_R_COL_LP_5p_N1__GCACTCTTCCTAAGTG-1	10.137	7.37697
001-086_R_COL_LP_5p_N1__TCGAGGCGTCGGATCC-1	8.84491	4.86513
001-086_R_COL_LP_5p_N1__CTACGTCAGCTGATAA-1	10.2191	7.09117
001-086_R_COL_LP_5p_N1__GCTCCTAGTCTTCTCG-1	10.54	7.63353
001-086_R_COL_LP_5p_N1__AAAGTAGAGATCGGGT-1	9.50264	2.55138
001-086_R_COL_LP_5p_N1__CAGTCCTAGCGTAGTG-1	10.2279	7.1994
001-086_R_COL_LP_5p_N1__CTCCTAGGTCATATCG-1	9.54933	6.76171
001-086_R_COL_LP_5p_N1__GATCAGTGTGCACCAC-1	9.90578	5.89984
001-086_R_COL_LP_5p_N1__TCATTACGTACGACCC-1	10.2481	7.65116
001-086_R_COL_LP_5p_N1__TGTATTCCAAGCGATG-1	10.7164	7.56414
001-086_R_COL_LP_5p_N1__CGCTTCATCAACACTG-1	10.5022	3.32653
001-086_R_COL_LP_5p_N1__CCTCTGATCCTAGGGC-1	9.71129	6.34438
001-086_R_COL_LP_5p_N1__AGGCCACTCACTTACT-1	10.2139	7.8067
001-086_R_COL_LP_5p_N1__CATGGCGCACAACTGT-1	11.0535	7.59033
001-086_R_COL_LP_5p_N1__ATCTACTTCTAAGCCA-1	9.80064	2.79199
001-086_R_COL_LP_5p_N1__AACTCCCGTTATTCTC-1	10.0226	7.12258
001-086_R_COL_LP_5p_N1__TCTGGAATCATCGCTC-1	10.0396	5.8393
001-086_R_COL_LP_5p_N1__GCGCGATGTCTAGTGT-1	10.2194	3.26439
001-086_R_COL_LP_5p_N1__ACCGTAACATTAGGCT-1	9.74725	6.97393
001-086_R_COL_LP_5p_N1__GTTCGGGCACTTGGAT-1	10.6348	7.7501
001-086_R_COL_LP_5p_N1__CTGAAGTCATGCGCAC-1	10.2759	7.07816
001-086_R_COL_LP_5p_N1__GGGATGATCAGGCGAA-1	10.7528	6.72763
001-086_R_COL_LP_5p_N1__CATCGGGTCAGTTGAC-1	10.3094	7.57432
001-086_R_COL_LP_5p_N1__TCGGGACTCTTGTATC-1	10.3686	7.90978
001-086_R_COL_LP_5p_N1__GTGTGCGCAGTTCCCT-1	10.4783	7.55153
001-086_R_COL_LP_5p_N1__AACTTTCAGTCATCCA-1	10.0941	3.50289
001-086_R_COL_LP_5p_N1__AACTCAGGTCCCTTGT-1	10.6893	7.67649
001-086_R_COL_LP_5p_N1__CGTAGGCAGTCTCAAC-1	10.6025	7.36834
001-086_R_COL_LP_5p_N1__CGTAGCGCAGTGGAGT-1	9.94698	5.54568
001-086_R_COL_LP_5p_N1__ATTGGTGCACAACGTT-1	10.2209	3.22275
001-086_R_COL_LP_5p_N1__TCGGGACCAAGCGATG-1	10.1238	7.54156
001-086_R_COL_LP_5p_N1__TGACAACTCTCTAAGG-1	10.559	7.55429
001-086_R_COL_LP_5p_N1__TAAGTGCAGACGCAAC-1	9.4674	4.53025
001-086_R_COL_LP_5p_N1__GAAACTCAGCGTCTAT-1	10.8189	7.43687
001-086_R_COL_LP_5p_N1__TGAGCATCAGCAGTTT-1	10.0798	7.15703
001-086_R_COL_LP_5p_N1__ATTCTACGTTGTTTGG-1	10.5166	7.77338
001-086_R_COL_LP_5p_N1__CAGCCGATCTTGAGGT-1	10.4612	7.53217
001-086_R_COL_LP_5p_N1__GTCACAAGTAAGTGTA-1	11.2249	7.65325
001-086_R_COL_LP_5p_N1__GTTCATTGTCTAGCGC-1	10.5414	7.70053
001-086_R_COL_LP_5p_N1__GCGCAGTTCTGTACGA-1	9.10153	2.97073
001-086_R_COL_LP_5p_N1__AGCGTATGTGTCTGAT-1	10.2171	6.84378
001-086_R_COL_LP_5p_N1__CCTCTGAGTAGCTTGT-1	9.66393	6.77605
001-086_R_COL_LP_5p_N1__TACTTGTCATGGGAAC-1	10.5143	7.58115
001-086_R_COL_LP_5p_N1__TACTTGTTCAGAGCTT-1	9.73124	6.07465
001-086_R_COL_LP_5p_N1__TCTATTGGTTATTCTC-1	10.1163	7.41952
001-086_R_COL_LP_5p_N1__CGTAGGCTCAGAAATG-1	10.5136	7.65468
001-086_R_COL_LP_5p_N1__AGTCTTTCACCGCTAG-1	10.6987	7.40452
001-086_R_COL_LP_5p_N1__GGGTCTGAGAATGTGT-1	9.94659	3.91244
001-086_R_COL_LP_5p_N1__TCACGAAAGAATCTCC-1	9.30779	6.07656
001-086_R_COL_LP_5p_N1__TAGGCATTCGCCGTGA-1	10.6347	7.08948
001-086_R_COL_LP_5p_N1__TCAGATGGTAAGGGCT-1	9.80391	6.99244
001-086_R_COL_LP_5p_N1__ATCATCTGTTCGTGAT-1	10.4937	6.95118
001-086_R_COL_LP_5p_N1__TAGGCATAGCGTTCCG-1	9.79594	6.80187
001-086_R_COL_LP_5p_N1__ACGCCAGAGGACCACA-1	10.45	7.80325
001-086_R_COL_LP_5p_N1__ACTGAACGTCCAGTGC-1	9.80626	6.33655
001-086_R_COL_LP_5p_N1__GGCGTGTTCCTGCAGG-1	10.3744	7.0174
001-086_R_COL_LP_5p_N1__TACCTATAGCAACGGT-1	10.9766	7.16174
001-086_R_COL_LP_5p_N1__CGAGAAGAGACATAAC-1	9.58078	6.40324
001-086_R_COL_LP_5p_N1__CGATCGGTCGTTTATC-1	10.5947	7.57217
001-086_R_COL_LP_5p_N1__CGGCTAGTCGTTGCCT-1	10.9163	6.9822
001-086_R_COL_LP_5p_N1__TTATGCTAGGTCGGAT-1	10.4457	7.67236
001-086_R_COL_LP_5p_N1__AGCTTGATCACCGGGT-1	8.89632	6.60602
001-086_R_COL_LP_5p_N1__CCGTGGAAGAAGGTGA-1	10.7179	7.91046
001-086_R_COL_LP_5p_N1__ATTTCTGCACATTCGA-1	10.6182	6.8003
001-086_R_COL_LP_5p_N1__CTCGGAGTCGAGAACG-1	9.8418	7.05592
001-086_R_COL_LP_5p_N1__GTTCGGGCACAACGCC-1	10.5355	7.73446
001-086_R_COL_LP_5p_N1__CCTTCCCGTGACCAAG-1	9.92739	6.78037
001-086_R_COL_LP_5p_N1__AATCCAGTCAACGGGA-1	10.3957	7.38681
001-086_R_COL_LP_5p_N1__TTCTACAAGAGCCTAG-1	10.5424	6.75119
001-086_R_COL_LP_5p_N1__CGTAGCGTCGCCAGCA-1	10.0968	7.45334
001-086_R_COL_LP_5p_N1__AACTTTCAGTCTCGGC-1	10.1455	7.57443
001-086_R_COL_LP_5p_N1__ACGCAGCGTACTTGAC-1	10.3001	7.65499
001-086_R_COL_LP_5p_N1__GACCTGGTCAGTTCGA-1	10.6057	7.0269
001-086_R_COL_LP_5p_N1__AGCGGTCTCGTAGGTT-1	10.0806	7.36067
001-086_R_COL_LP_5p_N1__ACTGAACAGTAATCCC-1	10.1808	7.66047
001-086_R_COL_LP_5p_N1__GAACGGACAGGTCTCG-1	10.8469	7.69383
001-086_R_COL_LP_5p_N1__CGGACACCACGAAGCA-1	11.4936	7.43797
001-086_R_COL_LP_5p_N1__AGCGGTCCATTGGTAC-1	11.2594	7.82486
001-086_R_COL_LP_5p_N1__GCATGCGAGGAGTTGC-1	10.3953	7.82647
001-086_R_COL_LP_5p_N1__GGACGTCCAGTATGCT-1	8.99442	5.17787
001-086_R_COL_LP_5p_N1__TCGGTAATCGGTTCGG-1	10.1817	7.41659
001-086_R_COL_LP_5p_N1__ACCAGTATCCGTCATC-1	9.15445	6.51839
001-086_R_COL_LP_5p_N1__CTAACTTTCTCTAAGG-1	10.2032	3.17694
001-086_R_COL_LP_5p_N1__CTTAACTTCGTTACAG-1	10.5349	7.91677
001-086_R_COL_LP_5p_N1__CACACCTGTCACTTCC-1	10.4581	7.61531
001-086_R_COL_LP_5p_N1__TAAGAGATCGTATCAG-1	10.7233	7.50237
001-086_R_COL_LP_5p_N1__CGGACACCAATGCCAT-1	9.43986	6.35851
001-086_R_COL_LP_5p_N1__AGTCTTTAGCCGGTAA-1	10.8436	6.97326
001-086_R_COL_LP_5p_N1__CGTAGGCAGATATACG-1	10.8148	7.76677
001-086_R_COL_LP_5p_N1__TCAGATGGTACAGTGG-1	9.38581	3.00314
001-086_R_COL_LP_5p_N1__TAGGCATTCTGGCGAC-1	9.6778	6.53383
001-086_R_COL_LP_5p_N1__CTGATCCTCCTCCTAG-1	10.4724	7.84494
001-086_R_COL_LP_5p_N1__ACGAGCCGTAAATACG-1	10.4404	7.81973
001-086_R_COL_LP_5p_N1__TACGGGCTCACATAGC-1	10.5466	7.53318
001-086_R_COL_LP_5p_N1__AGCTCTCGTGCCTGGT-1	10.4869	7.27335
001-086_R_COL_LP_5p_N1__TGAGGGAGTAAGAGAG-1	9.58719	6.1057
001-086_R_COL_LP_5p_N1__TCGTAGAAGTGAAGTT-1	10.4817	7.75875
001-086_R_COL_LP_5p_N1__GATTCAGCACAGACTT-1	9.30078	4.3109
001-086_R_COL_LP_5p_N1__ATAGACCCAGACGTAG-1	10.3451	7.80684
001-086_R_COL_LP_5p_N1__ACCTTTAGTCTCTTTA-1	10.7323	7.86759
001-086_R_COL_LP_5p_N1__GCGCAACGTCTCGTTC-1	9.39794	5.90646
001-086_R_COL_LP_5p_N1__GCTGCAGCACAGAGGT-1	9.773	7.17492
001-086_R_COL_LP_5p_N1__CACATAGGTACAAGTA-1	10.3862	6.45925
001-086_R_COL_LP_5p_N1__CTACATTAGCGTTTAC-1	10.8297	7.7706
001-086_R_COL_LP_5p_N1__TCCACACAGATCGGGT-1	9.99761	6.843
001-086_R_COL_LP_5p_N1__GCTGGGTTCGTTACAG-1	10.7913	7.4492
001-086_R_COL_LP_5p_N1__ACGGCCAGTCGCGTGT-1	9.51818	6.80424
001-086_R_COL_LP_5p_N1__AGTGAGGTCTGCAAGT-1	10.2058	3.29416
001-086_R_COL_LP_5p_N1__ACTGAGTTCTGGTTCC-1	10.3098	7.72479
001-086_R_COL_LP_5p_N1__ATCTGCCGTCCAGTGC-1	11.5473	7.31541
001-086_R_COL_LP_5p_N1__TGCGTGGTCATGTCTT-1	10.2239	7.55506
001-086_R_COL_LP_5p_N1__CCTTTCTCATCCGCGA-1	10.4771	7.08177
001-086_R_COL_LP_5p_N1__CGGACGTTCCCTCTTT-1	10.6672	6.59356
001-086_R_COL_LP_5p_N1__AAAGTAGTCATGCTCC-1	10.1226	7.66268
001-086_R_COL_LP_5p_N1__GCCTCTAAGCAACGGT-1	10.0928	7.22543
001-086_R_COL_LP_5p_N1__ACGATACAGGTGCTTT-1	9.71516	6.84119
001-086_R_COL_LP_5p_N1__CTGAAACAGCTCCTCT-1	9.54185	6.43837
001-086_R_COL_LP_5p_N1__ATGTGTGGTTAAGGGC-1	9.72924	6.55008
001-086_R_COL_LP_5p_N1__GACTACACACCTGGTG-1	10.0479	7.41902
001-086_R_COL_LP_5p_N1__TACTTACGTAGATTAG-1	10.3296	7.5511
001-086_R_COL_LP_5p_N1__CCCAGTTGTCTCCACT-1	10.3681	5.06985
001-086_R_COL_LP_5p_N1__CCTTCCCCAGTGGGAT-1	10.0662	7.58044
001-086_R_COL_LP_5p_N1__CACAAACAGGACAGCT-1	10.546	7.77564
001-086_R_COL_LP_5p_N1__CCTACCAAGATGCCTT-1	10.3595	7.59358
001-086_R_COL_LP_5p_N1__GAATAAGAGCGTCAAG-1	9.56602	5.04018
001-086_R_COL_LP_5p_N1__GGGAATGTCAGAGACG-1	10.5081	7.61215
001-086_R_COL_LP_5p_N1__ACTTGTTGTGATGCCC-1	10.2438	7.51647
001-086_R_COL_LP_5p_N1__TAGGCATAGAATCTCC-1	9.86074	6.65785
001-086_R_COL_LP_5p_N1__GGGTCTGTCGCCAAAT-1	10.6687	7.88196
001-086_R_COL_LP_5p_N1__ACGGCCATCTTCGAGA-1	10.248	7.92958
001-086_R_COL_LP_5p_N1__ATGTGTGCACCGTTGG-1	9.98907	7.54911
001-086_R_COL_LP_5p_N1__TTATGCTAGATGTTAG-1	9.29969	5.25551
001-086_R_COL_LP_5p_N1__ACCGTAACAGTGACAG-1	10.4819	7.55003
001-086_R_COL_LP_5p_N1__CGCTGGATCAATACCG-1	10.7438	7.71719
001-086_R_COL_LP_5p_N1__TCCACACAGTCCCACG-1	10.3278	7.53936
001-086_R_COL_LP_5p_N1__CACACAACACCTTGTC-1	10.0351	6.76763
001-086_R_COL_LP_5p_N1__TCAGCAAAGTATCTCG-1	11.3673	7.62599
001-086_R_COL_LP_5p_N1__CATATTCCACAAGTAA-1	10.7699	7.23553
001-086_R_COL_LP_5p_N1__CACACCTAGCGTGTCC-1	9.66033	6.77042
001-086_R_COL_LP_5p_N1__GCGCCAATCATTGCCC-1	10.2122	7.58009
001-086_R_COL_LP_5p_N1__ACACCGGCAGCCACCA-1	10.1954	7.11816
001-086_R_COL_LP_5p_N1__CCGTTCATCAATACCG-1	10.6585	7.73396
001-086_R_COL_LP_5p_N1__GACTACACAGTGACAG-1	10.9199	7.45554
001-086_R_COL_LP_5p_N1__CGATTGATCCCGACTT-1	10.2558	7.3625
001-086_R_COL_LP_5p_N1__ATAACGCTCAGAGACG-1	9.18082	6.19395
001-086_R_COL_LP_5p_N1__AAGGTTCCACGAAGCA-1	9.92014	6.94771
001-086_R_COL_LP_5p_N1__CAAGGCCGTGTAAGTA-1	10.3365	2.62045
001-086_R_COL_LP_5p_N1__GGATGTTAGATACACA-1	10.5574	7.30481
001-086_R_COL_LP_5p_N1__CACCTTGCATTGTGCA-1	10.489	7.11908
001-086_R_COL_LP_5p_N1__CTTAGGACACCTTGTC-1	9.62845	6.35359
001-086_R_COL_LP_5p_N1__TATGCCCAGTCCTCCT-1	10.6802	7.3569
001-086_R_COL_LP_5p_N1__GCAGTTAGTCATATGC-1	10.1874	6.71938
001-086_R_COL_LP_5p_N1__AAAGATGAGCCACGTC-1	10.2088	7.08646
001-086_R_COL_LP_5p_N1__CGGACACCAGTAACGG-1	10.4403	7.45611
001-086_R_COL_LP_5p_N1__TAGTTGGCATGAGCGA-1	9.87784	3.63417
001-086_R_COL_LP_5p_N1__TCCCGATTCTCCGGTT-1	10.5147	6.68841
001-086_R_COL_LP_5p_N1__TAGTGGTGTAACGTTC-1	10.6057	7.75446
001-086_R_COL_LP_5p_N1__TTTATGCTCACGCATA-1	10.9717	7.36642
001-086_R_COL_LP_5p_N1__GGACGTCTCTGTTTGT-1	10.5813	7.64429
001-086_R_COL_LP_5p_N1__TAAGTGCAGCAATATG-1	10.2829	7.59649
001-086_R_COL_LP_5p_N1__CAGGTGCTCGTCGTTC-1	9.8065	6.59718
001-086_R_COL_LP_5p_N1__CATTCGCAGTGGGCTA-1	9.65764	5.0127
001-086_R_COL_LP_5p_N1__GGGAGATCACCGAAAG-1	11.1021	7.53555
001-086_R_COL_LP_5p_N1__CTAATGGCAGGTGCCT-1	9.93788	7.57015
001-086_R_COL_LP_5p_N1__CAAGTTGTCAAGGTAA-1	9.47343	6.46816
001-086_R_COL_LP_5p_N1__TGAGCATAGACTCGGA-1	10.0585	7.59901
001-086_R_COL_LP_5p_N1__CAACCAAGTGCGGTAA-1	10.5157	7.13699
001-086_R_COL_LP_5p_N1__GGCTGGTGTAGCTAAA-1	9.88008	6.15695
001-086_R_COL_LP_5p_N1__TAAACCGTCGGCGCAT-1	10.5433	7.85936
001-086_R_COL_LP_5p_N1__GTCTCGTGTCAATACC-1	10.0915	7.68188
001-086_R_COL_LP_5p_N1__GGCAATTGTTTAAGCC-1	10.1832	5.29603
001-086_R_COL_LP_5p_N1__CTCGGGAAGTGACATA-1	9.69729	6.56443
001-086_R_COL_LP_5p_N1__GCAAACTGTACCAGTT-1	10.8495	7.59111
001-086_R_COL_LP_5p_N1__CCGTGGACAGGTCCAC-1	10.5625	7.27497
001-086_R_COL_LP_5p_N1__TGGTTAGGTTTGTTGG-1	9.61635	5.24111
001-086_R_COL_LP_5p_N1__CGATGGCAGGTGCAAC-1	10.7783	7.79784
001-086_R_COL_LP_5p_N1__ACACTGAGTTCCCTTG-1	10.8526	7.57848
001-086_R_COL_LP_5p_N1__ACTTACTGTCCATCCT-1	10.4581	7.59655
001-086_R_COL_LP_5p_N1__GATGAGGTCGCATGGC-1	10.7024	6.89724
001-086_R_COL_LP_5p_N1__CGTGAGCAGGATGGTC-1	10.1416	7.50934
001-086_R_COL_LP_5p_N1__CGATTGACACGGCCAT-1	10.375	7.89444
001-086_R_COL_LP_5p_N1__CGCGTTTTCGACGGAA-1	10.3441	7.40127
001-086_R_COL_LP_5p_N1__CTGCGGAGTTCAGCGC-1	10.5366	7.63315
001-086_R_COL_LP_5p_N1__CGAGAAGGTTATTCTC-1	10.6253	7.49816
001-086_R_COL_LP_5p_N1__CAACCAATCAATCTCT-1	10.8435	7.70028
001-086_R_COL_LP_5p_N1__CACATTTCAATCACAC-1	10.718	6.77819
001-086_R_COL_LP_5p_N1__TCAGATGCAAAGGTGC-1	10.3882	7.8988
001-086_R_COL_LP_5p_N1__TTTACTGCAGCTGGCT-1	10.638	7.78861
001-086_R_COL_LP_5p_N1__GTACTCCCAAGCGATG-1	10.333	6.88913
001-086_R_COL_LP_5p_N1__CACACAACAGGGTACA-1	9.97089	7.40924
001-086_R_COL_LP_5p_N1__AGACGTTTCAGGCGAA-1	9.93188	3.34084
001-086_R_COL_LP_5p_N1__AGCGGTCGTATAAACG-1	10.4875	7.54489
001-086_R_COL_LP_5p_N1__TGCCCTATCAAGCCTA-1	10.9127	7.55731
001-086_R_COL_LP_5p_N1__AGGCCGTGTCATGCAT-1	10.2166	7.10449
001-086_R_COL_LP_5p_N1__GCTCTGTAGGCAGGTT-1	10.7185	5.5393
001-086_R_COL_LP_5p_N1__TGGGAAGCAGCTATTG-1	10.7152	7.65613
001-086_R_COL_LP_5p_N1__CAGTAACAGACTGTAA-1	9.81895	6.25414
001-086_R_COL_LP_5p_N1__CTACCCAAGTGGAGAA-1	10.0734	7.04058
001-086_R_COL_LP_5p_N1__GCGCCAAGTGATGTCT-1	10.366	7.90582
001-086_R_COL_LP_5p_N1__GTGTGCGGTAAGAGGA-1	9.88029	6.97042
001-086_R_COL_LP_5p_N1__CAGCTAAAGGTGACCA-1	11.2874	7.22609
001-086_R_COL_LP_5p_N1__CTACATTTCTGTACGA-1	10.1125	7.28996
001-086_R_COL_LP_5p_N1__TCGGGACAGCTATGCT-1	9.50058	6.33737
001-086_R_COL_LP_5p_N1__ATAACGCCAAGGACTG-1	10.5669	7.74285
001-086_R_COL_LP_5p_N1__GGGACCTTCGCGCCAA-1	10.4237	6.89227
001-086_R_COL_LP_5p_N1__TACAGTGGTCTGCCAG-1	10.914	6.82369
001-086_R_COL_LP_5p_N1__AGCGGTCGTCGCCATG-1	10.3382	7.25076
001-086_R_COL_LP_5p_N1__TCGCGTTAGTTCGCGC-1	10.3692	7.56703
001-086_R_COL_LP_5p_N1__CCCAATCGTCCAAGTT-1	9.73038	6.29742
001-086_R_COL_LP_5p_N1__ATTGGACCATAAAGGT-1	9.7789	3.55666
001-086_R_COL_LP_5p_N1__ACAGCTAAGGAGTACC-1	9.50036	6.69436
001-086_R_COL_LP_5p_N1__GACTACATCCACTGGG-1	10.7028	7.54575
001-086_R_COL_LP_5p_N1__GTACTCCTCCGCGGTA-1	9.99064	7.5661
001-086_R_COL_LP_5p_N1__GGTGCGTCATCGGGTC-1	10.2927	7.08038
001-086_R_COL_LP_5p_N1__AACTCTTCAGATCGGA-1	10.2892	7.4319
001-086_R_COL_LP_5p_N1__TCGTACCCAAAGGCGT-1	10.5103	7.5981
001-086_R_COL_LP_5p_N1__ATCCACCAGATGCCAG-1	11.0226	2.28953
001-086_R_COL_LP_5p_N1__CTGATAGGTTCCTCCA-1	10.5807	7.51213
001-086_R_COL_LP_5p_N1__TGTATTCGTGAGGGAG-1	10.3088	7.55001
001-086_R_COL_LP_5p_N1__CCGGTAGAGAGCTGGT-1	10.2139	7.58994
001-086_R_COL_LP_5p_N1__CCCATACTCTGGCGTG-1	10.1056	7.72351
001-086_R_COL_LP_5p_N1__TCGGGACTCGTGACAT-1	10.1699	7.44701
001-086_R_COL_LP_5p_N1__TACTTACCAAATTGCC-1	10.3057	7.69606
001-086_R_COL_LP_5p_N1__AGAGCGACAGCGATCC-1	9.85373	7.37286
001-086_R_COL_LP_5p_N1__CATCGGGGTGTGAAAT-1	9.73298	6.28742
001-086_R_COL_LP_5p_N1__AGAATAGGTAGAAGGA-1	10.4772	7.63286
001-086_R_COL_LP_5p_N1__TCTTCGGTCATTCACT-1	10.9726	6.52433
001-086_R_COL_LP_5p_N1__GTGCAGCAGACTGGGT-1	10.3822	7.63599
001-086_R_COL_LP_5p_N1__TCTCTAATCATGTAGC-1	10.2049	7.76225
001-086_R_COL_LP_5p_N1__GAACGGACAAGTCTGT-1	10.8516	6.53306
001-086_R_COL_LP_5p_N1__TGCGCAGCACTAAGTC-1	8.91233	5.47336
001-086_R_COL_LP_5p_N1__CGGGTCATCTGATTCT-1	10.8898	7.4345
001-086_R_COL_LP_5p_N1__TACACGAAGTCCTCCT-1	10.1827	7.6799
001-086_R_COL_LP_5p_N1__CCCTCCTTCCGTAGGC-1	10.6622	7.50256
001-086_R_COL_LP_5p_N1__AAGGCAGCATGCAATC-1	10.4122	7.52044
001-086_R_COL_LP_5p_N1__GACGTTATCACAATGC-1	11.2462	7.01617
001-086_R_COL_LP_5p_N1__GACTACACACGGTGTC-1	10.3865	7.72585
001-086_R_COL_LP_5p_N1__ATTCTACAGTAATCCC-1	9.57879	6.46178
001-086_R_COL_LP_5p_N1__GATCGTAGTCTGCGGT-1	10.3396	7.60101
001-086_R_COL_LP_5p_N1__AAATGCCAGTGGTCCC-1	10.6612	7.43729
001-086_R_COL_LP_5p_N1__TTGGAACTCAGAGACG-1	10.0439	7.13225
001-086_R_COL_LP_5p_N1__CGTCAGGCAACTGGCC-1	10.0925	7.50221
001-086_R_COL_LP_5p_N1__TCGTACCGTAACGTTC-1	9.82281	7.29008
001-086_R_COL_LP_5p_N1__CATGACATCAAGGCTT-1	10.6798	7.36576
001-086_R_COL_LP_5p_N1__CCATTCGCACTCGACG-1	10.3546	7.66551
001-086_R_COL_LP_5p_N1__CGTCCATAGCCAGTTT-1	11.3579	7.00338
001-086_R_COL_LP_5p_N1__TGTCCCATCTGTGCAA-1	11.182	7.81724
001-086_R_COL_LP_5p_N1__AAGGCAGCAGTGACAG-1	9.9124	6.98162
001-086_R_COL_LP_5p_N1__CCCAATCAGTGTACGG-1	9.38715	4.5325
001-086_R_COL_LP_5p_N1__TGCTGCTTCCAGAAGG-1	10.5965	7.58662
001-086_R_COL_LP_5p_N1__CTCTAATAGGTAAACT-1	9.77525	5.192
001-086_R_COL_LP_5p_N1__GCATACACACGAGAGT-1	9.58808	6.65182
001-086_R_COL_LP_5p_N1__ATTATCCTCTCTGAGA-1	10.3564	7.55323
001-086_R_COL_LP_5p_N1__GCATGTATCACTCCTG-1	10.7995	7.104
001-086_R_COL_LP_5p_N1__GGCTGGTCACGGTGTC-1	9.8739	7.20023
001-086_R_COL_LP_5p_N1__AGCAGCCGTCGAGTTT-1	10.363	7.63591
001-086_R_COL_LP_5p_N1__CGTGTCTAGAGTCTGG-1	9.48872	4.83566
001-086_R_COL_LP_5p_N1__CTGAAGTTCAGCTCTC-1	9.83579	6.82248
001-086_R_COL_LP_5p_N1__CTAATGGTCAACGAAA-1	9.89595	3.06289
001-086_R_COL_LP_5p_N1__GGACATTGTGGCGAAT-1	9.05088	4.76707
001-086_R_COL_LP_5p_N1__GAAATGAAGTTTGCGT-1	10.007	5.57357
001-086_R_COL_LP_5p_N1__ACATGGTGTACTCTCC-1	10.3433	7.34951
001-086_R_COL_LP_5p_N1__TTGAACGCAAGCGCTC-1	8.98774	6.03704
001-086_R_COL_LP_5p_N1__CCTATTATCAAACGGG-1	10.3643	7.8149
001-086_R_COL_LP_5p_N1__CACATAGGTGCGATAG-1	9.34445	2.52719
001-086_R_COL_LP_5p_N1__CCTTCGAGTACAGACG-1	11.3023	7.35321
001-086_R_COL_LP_5p_N1__TTTCCTCAGGATGGTC-1	10.7638	7.27346
001-086_R_COL_LP_5p_N1__CACACAAAGTCTCGGC-1	10.0455	6.5982
001-086_R_COL_LP_5p_N1__GTCGGGTAGGACCACA-1	10.0909	7.02563
001-086_R_COL_LP_5p_N1__CCTACACCACCACCAG-1	11.4909	7.08698
001-086_R_COL_LP_5p_N1__CTCTAATCAGACACTT-1	9.91702	6.34764
001-086_R_COL_LP_5p_N1__ATGTGTGTCATATCGG-1	10.4779	7.8642
001-086_R_COL_LP_5p_N1__TGACTTTAGGGATACC-1	10.9092	7.21957
001-086_R_COL_LP_5p_N1__AGTAGTCCAATAACGA-1	10.6503	7.44189
001-086_R_COL_LP_5p_N1__GATCGATTCGTGGGAA-1	10.7169	7.66873
001-086_R_COL_LP_5p_N1__CATCAAGTCGCCAAAT-1	10.2868	6.90818
001-086_R_COL_LP_5p_N1__AAACCTGCAACACCCG-1	10.5096	7.39831
001-086_R_COL_LP_5p_N1__GATCGATAGGTAGCCA-1	10.7364	7.47985
001-086_R_COL_LP_5p_N1__TGACAACCAACTGCTA-1	9.69452	5.24565
001-086_R_COL_LP_5p_N1__GCACTCTTCTGGCGTG-1	9.71304	6.4119
001-086_R_COL_LP_5p_N1__AAAGCAAGTGCAACTT-1	10.3334	3.58651
001-086_R_COL_LP_5p_N1__AGCGGTCGTTGAGGTG-1	10.0707	7.48086
001-086_R_COL_LP_5p_N1__TCGTACCCATACTACG-1	10.7085	7.57743
001-086_R_COL_LP_5p_N1__CGGACTGCAGGAACGT-1	10.6673	7.37563
001-086_R_COL_LP_5p_N1__CTGCTGTTCTCCGGTT-1	10.3739	6.54398
001-086_R_COL_LP_5p_N1__GGCCGATCACGCATCG-1	10.8694	7.30045
001-086_R_COL_LP_5p_N1__TCACAAGCAAATCCGT-1	9.92688	6.729
001-086_R_COL_LP_5p_N1__CAGCTGGAGGAGCGAG-1	9.2286	4.42551
001-086_R_COL_LP_5p_N1__GCTCCTAGTCGTTGTA-1	10.3614	7.25932
001-086_R_COL_LP_5p_N1__ATGGGAGAGTGGGCTA-1	10.6585	6.75862
001-086_R_COL_LP_5p_N1__GAAACTCAGGGCATGT-1	10.3018	7.50765
001-086_R_COL_LP_5p_N1__CCTCAGTTCCCTTGCA-1	10.5484	7.12186
001-086_R_COL_LP_5p_N1__AATCGGTCAAAGGTGC-1	10.0993	7.62377
001-086_R_COL_LP_5p_N1__CTCCTAGGTCACCTAA-1	10.0574	7.28035
001-086_R_COL_LP_5p_N1__GGGCATCAGATCCCGC-1	9.83856	6.55922
001-086_R_COL_LP_5p_N1__CGATGTATCCGAAGAG-1	10.9706	7.15003
001-086_R_COL_LP_5p_N1__TTATGCTAGACATAAC-1	9.82651	4.30339
001-086_R_COL_LP_5p_N1__GCATACAGTGTAATGA-1	10.9531	7.29737
001-086_R_COL_LP_5p_N1__TGCCCATCAATGAAAC-1	9.75583	6.23324
001-086_R_COL_LP_5p_N1__CGATGGCAGTCATCCA-1	10.1823	7.72939
001-086_R_COL_LP_5p_N1__CTACGTCAGGCATGGT-1	9.87225	3.59943
001-086_R_COL_LP_5p_N1__TCTATTGTCAGCGATT-1	10.7448	7.71274
001-086_R_COL_LP_5p_N1__AATCGGTGTACGCTGC-1	10.5322	6.84941
001-086_R_COL_LP_5p_N1__GACGCGTCACTGTTAG-1	10.0205	5.55982
001-086_R_COL_LP_5p_N1__GCTCCTAGTCTTGCGG-1	10.386	7.01665
001-086_R_COL_LP_5p_N1__CCCAATCCATGCTGGC-1	10.6412	7.28104
001-086_R_COL_LP_5p_N1__ACGATGTTCAGTCAGT-1	11.0016	7.40875
001-086_R_COL_LP_5p_N1__TTGGAACTCACATAGC-1	9.56418	6.79431
001-086_R_COL_LP_5p_N1__CGTAGGCCATACGCTA-1	9.69206	4.49541
001-086_R_COL_LP_5p_N1__ACGGGTCAGGCAGTCA-1	9.78307	6.65213
001-086_R_COL_LP_5p_N1__TCAGGTATCTTAACCT-1	9.76632	5.45078
001-086_R_COL_LP_5p_N1__CAAGATCAGCCCTAAT-1	10.5484	7.30793
001-086_R_COL_LP_5p_N1__TTTGCGCGTTACCAGT-1	9.47631	6.14944
001-086_R_COL_LP_5p_N1__CCACTACTCTTTACAC-1	10.6981	7.51873
001-086_R_COL_LP_5p_N1__CTTAACTAGACGCACA-1	11.2409	6.57331
001-086_R_COL_LP_5p_N1__CTTTGCGTCATGGTCA-1	10.5176	6.70553
001-086_R_COL_LP_5p_N1__CCTAGCTAGATGTTAG-1	10.913	7.51686
001-086_R_COL_LP_5p_N1__CTAGTGACAGACGCTC-1	11.1322	7.1943
001-086_R_COL_LP_5p_N1__AGCATACTCCTCCTAG-1	10.3445	7.53042
001-086_R_COL_LP_5p_N1__CCAATCCCATAACCTG-1	9.80613	6.79655
001-086_R_COL_LP_5p_N1__CGGAGTCCAAGGGTCA-1	10.3252	7.69292
001-086_R_COL_LP_5p_N1__TGAGAGGGTCCTAGCG-1	11.0657	7.68139
001-086_R_COL_LP_5p_N1__CACATTTGTCACCCAG-1	10.7194	7.50774
001-086_R_COL_LP_5p_N1__CGGGTCACACGAGAGT-1	11.2238	7.56359
001-086_R_COL_LP_5p_N1__CGCTATCCAGTGGGAT-1	10.8417	7.6802
001-086_R_COL_LP_5p_N1__GTAGTCACAATCGAAA-1	11.119	7.59021
001-086_R_COL_LP_5p_N1__ATTCTACTCAGCTCTC-1	9.74339	6.46012
001-086_R_COL_LP_5p_N1__GCTGCTTCACATAACC-1	10.5899	7.0037
001-086_R_COL_LP_5p_N1__AAGGTTCAGTAGCGGT-1	10.4898	7.35609
001-086_R_COL_LP_5p_N1__TCTTTCCTCAACCAAC-1	11.1101	7.57272
001-086_R_COL_LP_5p_N1__AACACGTTCTGTCTAT-1	10.5384	7.64525
001-086_R_COL_LP_5p_N1__CACACAATCAACACAC-1	9.55975	5.80221
001-086_R_COL_LP_5p_N1__GTACTTTTCCAAGTAC-1	10.1052	6.83494
001-086_R_COL_LP_5p_N1__CGTCCATCAAGGGTCA-1	10.4785	7.54755
001-086_R_COL_LP_5p_N1__GCACTCTCACCTATCC-1	10.2412	7.53079
001-086_R_COL_LP_5p_N1__CACACTCAGTAGATGT-1	11.0039	7.4424
001-086_R_COL_LP_5p_N1__CATCAGACAAGTTAAG-1	10.6482	2.27373
001-086_R_COL_LP_5p_N1__TTGCGTCTCACTCTTA-1	9.75615	5.19325
001-086_R_COL_LP_5p_N1__GATCTAGAGCCAGTAG-1	10.4238	7.83738
001-086_R_COL_LP_5p_N1__ACACTGACAGATGGCA-1	10.5638	7.60622
001-086_R_COL_LP_5p_N1__AGTGGGACATCGGAAG-1	10.1973	7.38531
001-086_R_COL_LP_5p_N1__ATAAGAGCAGCGAACA-1	9.75703	5.70603
001-086_R_COL_LP_5p_N1__TGTATTCGTCAGAAGC-1	9.24496	3.16918
001-086_R_COL_LP_5p_N1__CTAGAGTCAGTGGGAT-1	9.75526	6.87295
001-086_R_COL_LP_5p_N1__ACTGAACAGAAGAAGC-1	11.397	7.33707
001-086_R_COL_LP_5p_N1__TGAGAGGTCGTCTGCT-1	9.97687	7.02923
001-086_R_COL_LP_5p_N1__GGTATTGTCTACCTGC-1	10.6889	7.39852
001-086_R_COL_LP_5p_N1__TCTTTCCTCATTGCGA-1	9.44219	6.58403
001-086_R_COL_LP_5p_N1__ACGATACCACAGTCGC-1	9.96872	7.01794
001-086_R_COL_LP_5p_N1__CGCTTCACACTGAAGG-1	10.9249	7.71824
001-086_R_COL_LP_5p_N1__GAGGTGAAGCAGGCTA-1	10.9811	6.94865
001-086_R_COL_LP_5p_N1__AGATCTGTCCTTCAAT-1	9.20486	4.35536
001-086_R_COL_LP_5p_N1__CTACACCGTCAACATC-1	10.7123	7.44095
001-086_R_COL_LP_5p_N1__GTTCGGGTCCTGTAGA-1	10.261	7.27616
001-086_R_COL_LP_5p_N1__CCAATCCAGGGCATGT-1	10.2102	7.46103
001-086_R_COL_LP_5p_N1__GGCGACTAGGACCACA-1	9.84141	6.97482
001-086_R_COL_LP_5p_N1__GTGAAGGTCGTGGTCG-1	10.2911	7.50217
001-086_R_COL_LP_5p_N1__GATCGTACACAGGAGT-1	10.6159	6.89342
001-086_R_COL_LP_5p_N1__GCTGCAGCAAGTTGTC-1	10.7819	7.44553
001-086_R_COL_LP_5p_N1__TGATTTCCAACACGCC-1	10.2942	7.49634
001-086_R_COL_LP_5p_N1__CGTTGGGAGCCAGAAC-1	11.0132	6.66244
001-086_R_COL_LP_5p_N1__CACACTCCATGTCCTC-1	10.0795	4.26625
001-086_R_COL_LP_5p_N1__CGTGTCTTCTCAAACG-1	9.59661	6.14429
001-086_R_COL_LP_5p_N1__CCTAAAGAGATCCGAG-1	10.3528	5.32289
001-086_R_COL_LP_5p_N1__CAGCTGGTCAACACGT-1	10.4679	7.54587
001-086_R_COL_LP_5p_N1__CACCACTAGATCGGGT-1	10.7655	7.45746
001-086_R_COL_LP_5p_N1__GATGAGGTCTTGTTTG-1	11.1764	7.45155
001-086_R_COL_LP_5p_N1__AAGCCGCTCCTCATTA-1	10.5336	6.92747
001-086_R_COL_LP_5p_N1__CGCGTTTGTAGTACCT-1	10.3237	7.49808
001-086_R_COL_LP_5p_N1__GCGCAACTCCTCAACC-1	10.6415	7.24407
001-086_R_COL_LP_5p_N1__GAACATCTCGCCTGTT-1	10.6093	3.54369
001-086_R_COL_LP_5p_N1__GGACAGATCCCATTTA-1	9.59777	2.81833
001-086_R_COL_LP_5p_N1__TGTGGTAGTCTAGCGC-1	11.4102	7.41572
001-086_R_COL_LP_5p_N1__ACTATCTTCAACCAAC-1	10.0358	5.78732
001-086_R_COL_LP_5p_N1__TCTCATATCTTTACGT-1	10.3369	7.52232
001-086_R_COL_LP_5p_N1__GGACAAGTCCACTCCA-1	10.5533	6.48509
001-086_R_COL_LP_5p_N1__AGTAGTCCACCGTTGG-1	9.21612	2.79596
001-086_R_COL_LP_5p_N1__TCACAAGTCCTTGCCA-1	10.5159	5.40262
001-086_R_COL_LP_5p_N1__GACTACATCTGTTTGT-1	9.4868	4.77194
001-086_R_COL_LP_5p_N1__ACTGCTCCAAGCTGTT-1	11.2775	6.81072
001-086_R_COL_LP_5p_N1__CACAGTACAAGACACG-1	10.7364	2.43877
001-086_R_COL_LP_5p_N1__ACACCGGAGCGTAATA-1	11.3657	7.64812
001-086_R_COL_LP_5p_N1__ACTTACTCATAACCTG-1	9.94316	3.85065
001-086_R_COL_LP_5p_N1__ATCGAGTGTGCACTTA-1	9.4429	5.90074
001-086_R_COL_LP_5p_N1__AGTGAGGTCATTTGGG-1	11.1957	7.22791
001-086_R_COL_LP_5p_N1__GACTACACATTCCTGC-1	10.7866	7.608
001-086_R_COL_LP_5p_N1__CCTATTAAGAGTACAT-1	8.51775	4.58283
001-086_R_COL_LP_5p_N1__GACGCGTTCGTTTATC-1	9.25172	6.16472
001-086_R_COL_LP_5p_N1__CATGGCGTCCACTGGG-1	9.48282	2.70556
001-086_R_COL_LP_5p_N1__TCACGAAAGCTACCTA-1	9.88905	6.30085
001-086_R_COL_LP_5p_N1__GCTTGAAAGCATGGCA-1	10.8886	7.63413
001-086_R_COL_LP_5p_N1__CAACTAGAGAAACGCC-1	10.6464	7.89672
001-086_R_COL_LP_5p_N1__CTAAGACTCACGCGGT-1	10.4193	6.75024
001-086_R_COL_LP_5p_N1__CTGTGCTTCCGAGCCA-1	10.0713	7.38168
001-086_R_COL_LP_5p_N1__ATCCGAAGTACCCAAT-1	10.1521	2.58222
001-086_R_COL_LP_5p_N1__GCAATCACAGCTTCGG-1	10.4528	7.42549
001-086_R_COL_LP_5p_N1__ACACCAACAAGGACTG-1	10.0558	3.26482
001-086_R_COL_LP_5p_N1__GATCTAGGTAGTAGTA-1	11.1304	7.29689
001-086_R_COL_LP_5p_N1__CTGGTCTCACCTCGTT-1	10.1216	3.71648
001-086_R_COL_LP_5p_N1__GGCGTGTAGGACATTA-1	9.62115	3.07834
001-086_R_COL_LP_5p_N1__GGATTACGTACTTGAC-1	10.4311	2.70309
001-086_R_COL_LP_5p_N1__GAACCTATCGTCGTTC-1	10.3766	7.60962
001-086_R_COL_LP_5p_N1__TGCCCATAGTACGTAA-1	10.5645	7.47609
001-086_R_COL_LP_5p_N1__CTAGCCTCATTGGCGC-1	10.4266	7.46331
001-086_R_COL_LP_5p_N1__CCGTACTCATCGGTTA-1	10.0691	6.39483
001-086_R_COL_LP_5p_N1__CTTTGCGTCGGAGCAA-1	9.98595	7.2223
001-086_R_COL_LP_5p_N1__TGCGCAGTCCTATGTT-1	10.7451	7.53319
001-086_R_COL_LP_5p_N1__CCCTCCTCACGTGAGA-1	11.4634	6.70196
001-086_R_COL_LP_5p_N1__ATCGAGTGTCGACTGC-1	10.8565	7.543
001-086_R_COL_LP_5p_N1__AGCTCTCTCAAAGACA-1	11.2147	7.00625
001-086_R_COL_LP_5p_N1__CAACCAAAGCTCCTCT-1	9.22189	4.54819
001-086_R_COL_LP_5p_N1__CGTCTACAGTAGTGCG-1	10.6917	7.5416
001-086_R_COL_LP_5p_N1__CTACATTCACCTTGTC-1	10.0166	6.76777
001-086_R_COL_LP_5p_N1__CATTATCCAAAGGAAG-1	10.7927	7.40883
001-086_R_COL_LP_5p_N1__GTTCTCGCAGATGAGC-1	9.64957	6.11974
001-086_R_COL_LP_5p_N1__TTGGCAATCTGGCGAC-1	11.0533	7.39108
001-086_R_COL_LP_5p_N1__AGCTCTCGTTCGTTGA-1	10.5386	5.28031
001-086_R_COL_LP_5p_N1__TTCTCCTGTGTTCTTT-1	9.22766	4.50319
001-086_R_COL_LP_5p_N1__CTAAGACGTTCCACGG-1	10.2034	7.73738
001-086_R_COL_LP_5p_N1__GAGTCCGGTCTGATTG-1	10.8544	7.07007
001-086_R_COL_LP_5p_N1__CTGTGCTAGGGATCTG-1	9.92452	6.22862
001-086_R_COL_LP_5p_N1__CAACCTCTCACTATTC-1	11.1166	7.19568
001-086_R_COL_LP_5p_N1__CACCAGGTCGCAGGCT-1	9.47896	4.66097
001-086_R_COL_LP_5p_N1__TCAGCTCCAAGTTGTC-1	9.64047	4.51292
001-086_R_COL_LP_5p_N1__GTCATTTCAATGGACG-1	10.5335	7.34449
001-086_R_COL_LP_5p_N1__TATCAGGGTCTTGATG-1	10.2908	7.64711
001-086_R_COL_LP_5p_N1__ACGCCAGGTACAGTGG-1	10.6989	7.49622
001-086_R_COL_LP_5p_N1__ACTGTCCGTTGAGTTC-1	11.3451	6.84834
001-086_R_COL_LP_5p_N1__CATATGGCATCCTTGC-1	10.6166	7.70087
001-086_R_COL_LP_5p_N1__AAAGATGAGTGGACGT-1	9.88242	6.59816
001-086_R_COL_LP_5p_N1__CCTACACTCGGTCCGA-1	10.295	5.67536
001-086_R_COL_LP_5p_N1__TCAACGACACGAAATA-1	11.5696	7.27343
001-086_R_COL_LP_5p_N1__CGTGTCTTCGCTAGCG-1	10.1268	7.2656
001-086_R_COL_LP_5p_N1__CAGTAACCATTCTTAC-1	10.6438	6.69263
001-086_R_COL_LP_5p_N1__CACAGTACACCTATCC-1	10.3401	3.38548
001-086_R_COL_LP_5p_N1__ATAAGAGTCACTATTC-1	9.99805	7.09582
001-086_R_COL_LP_5p_N1__ATCACGAGTAGAGCTG-1	10.0782	7.25793
001-086_R_COL_LP_5p_N1__CGTCCATAGCCTTGAT-1	10.537	7.2623
001-086_R_COL_LP_5p_N1__TGTTCCGCATTTGCTT-1	10.1338	5.52215
001-086_R_COL_LP_5p_N1__GGTGTTATCAGAAATG-1	9.97095	7.32635
001-086_R_COL_LP_5p_N1__GTATTCTCACACAGAG-1	11.3557	7.02327
001-086_R_COL_LP_5p_N1__CATTATCGTATATCCG-1	10.9491	7.46635
001-086_R_COL_LP_5p_N1__ATGGGAGAGCCCAACC-1	10.2504	7.47113
001-086_R_COL_LP_5p_N1__CTAGCCTCAGGAATGC-1	11.5324	7.25672
001-086_R_COL_LP_5p_N1__CGTCCATGTCTAAAGA-1	9.64189	4.06779
001-086_R_COL_LP_5p_N1__TTGGAACAGTTAGCGG-1	9.6202	6.222
001-086_R_COL_LP_5p_N1__CGCTGGATCGTACCGG-1	10.7347	7.33185
001-086_R_COL_LP_5p_N1__TTTCCTCAGGGTGTGT-1	11.2084	7.34389
001-086_R_COL_LP_5p_N1__AAAGTAGTCCGTACAA-1	10.2982	6.97721
001-086_R_COL_LP_5p_N1__GACTGCGCAAGAGTCG-1	10.2161	4.22689
001-086_R_COL_LP_5p_N1__CAAGGCCCAACACCCG-1	10.7773	7.09942
001-086_R_COL_LP_5p_N1__TGACAACGTTCGTTGA-1	10.1557	7.84881
001-086_R_COL_LP_5p_N1__TGTGTTTTCAGCTCGG-1	10.4937	7.13339
001-086_R_COL_LP_5p_N1__CCGGTAGAGCGGCTTC-1	10.0219	7.01227
001-086_R_COL_LP_5p_N1__TGACTAGAGAGGTACC-1	9.18896	5.04684
001-086_R_COL_LP_5p_N1__AACCATGAGTAATCCC-1	10.8209	7.16654
001-086_R_COL_LP_5p_N1__TTCTACACAGACGCCT-1	10.9701	6.92286
001-086_R_COL_LP_5p_N1__AGTAGTCGTTATGTGC-1	10.392	6.73885
001-086_R_COL_LP_5p_N1__CGATCGGGTGAGCGAT-1	9.16412	4.03548
001-086_R_COL_LP_5p_N1__CTGGTCTCAGCCACCA-1	10.6154	3.58247
001-086_R_COL_LP_5p_N1__CGTGTCTGTCCGAGTC-1	10.3712	7.70838
001-086_R_COL_LP_5p_N1__GTACTTTCACGCGAAA-1	10.6813	2.49616
001-086_R_COL_LP_5p_N1__GATCGTAGTTGGACCC-1	10.4919	7.63701
001-086_R_COL_LP_5p_N1__GACACGCTCACCCTCA-1	11.1678	7.61859
001-086_R_COL_LP_5p_N1__TGGCTGGTCGGCGCTA-1	10.6324	7.60171
001-086_R_COL_LP_5p_N1__GTTCGGGTCATTTGGG-1	10.5911	7.20589
001-086_R_COL_LP_5p_N1__TGGGCGTAGCCTCGTG-1	10.9664	7.80404
001-086_R_COL_LP_5p_N1__TCGCGTTCAGCTCCGA-1	10.4574	7.78307
001-086_R_COL_LP_5p_N1__CCCTCCTCACTTAACG-1	9.45961	6.50572
001-086_R_COL_LP_5p_N1__GAACATCGTCTCAACA-1	9.71474	5.80251
001-086_R_COL_LP_5p_N1__TTCGGTCTCTTGCATT-1	10.3825	3.30511
001-086_R_COL_LP_5p_N1__CTTAACTAGCCATCGC-1	11.1896	7.80514
001-086_R_COL_LP_5p_N1__CGCTATCAGTGAAGAG-1	10.5849	2.60106
001-086_R_COL_LP_5p_N1__TGCTGCTCACAGACTT-1	11.2072	7.30568
001-086_R_COL_LP_5p_N1__CCGGTAGGTCACTTCC-1	10.1181	3.33749
001-086_R_COL_LP_5p_N1__TGGGAAGTCAACCAAC-1	11.3175	6.91301
001-086_R_COL_LP_5p_N1__AGAGCTTCACTTGGAT-1	10.5563	7.31471
001-086_R_COL_LP_5p_N1__GATCAGTCAAAGCGGT-1	11.2226	7.11459
001-086_R_COL_LP_5p_N1__TGGTTAGTCATCACCC-1	10.6005	7.67648
001-086_R_COL_LP_5p_N1__ACTGTCCCAATTCCTT-1	10.7588	6.53052
001-086_R_COL_LP_5p_N1__GATGAGGGTGGTGTAG-1	10.2502	7.53403
001-086_R_COL_LP_5p_N1__CTTGGCTGTCCGTTAA-1	9.40827	6.54783
001-086_R_COL_LP_5p_N1__CCTCAGTAGCAAATCA-1	10.7521	6.98512
001-086_R_COL_LP_5p_N1__AAGGAGCTCCCATTAT-1	10.8148	6.54945
001-086_R_COL_LP_5p_N1__TTCTACACACGTCAGC-1	10.7947	6.87048
001-086_R_COL_LP_5p_N1__GTCACAAAGATAGCAT-1	10.9918	7.41913
001-086_R_COL_LP_5p_N1__ACTTGTTGTGCGCTTG-1	10.2931	6.16073
001-086_R_COL_LP_5p_N1__TCCACACAGTTGTCGT-1	10.4501	7.57753
001-086_R_COL_LP_5p_N1__ATCACGACAATGGACG-1	10.6938	7.75828
001-086_R_COL_LP_5p_N1__CACAGGCAGGTACTCT-1	10.646	7.41263
001-086_R_COL_LP_5p_N1__AACTCAGAGACTAGAT-1	10.6677	5.2146
001-086_R_COL_LP_5p_N1__CCGTGGATCATACGGT-1	11.3802	7.06797
001-086_R_COL_LP_5p_N1__GTGCAGCGTAGCAAAT-1	10.6899	7.59485
001-086_R_COL_LP_5p_N1__CGTTCTGTCGCATGAT-1	10.4807	7.73156
001-086_R_COL_LP_5p_N1__AGAGCTTCATGTCGAT-1	9.79794	6.66121
001-086_R_COL_LP_5p_N1__GTAGGCCGTACGCACC-1	10.9313	7.61805
001-086_R_COL_LP_5p_N1__ATTATCCCAGGGTATG-1	10.5424	7.21154
001-086_R_COL_LP_5p_N1__CATGGCGAGATCCGAG-1	11.2042	7.09467
001-086_R_COL_LP_5p_N1__ACATCAGAGCTGTCTA-1	11.06	7.25859
001-086_R_COL_LP_5p_N1__AAATGCCTCTGCTGCT-1	10.7526	7.24998
001-086_R_COL_LP_5p_N1__CCTTCGACACAGGAGT-1	10.5802	6.81964
001-086_R_COL_LP_5p_N1__TTCGAAGTCTATGTGG-1	10.7808	7.37333
001-086_R_COL_LP_5p_N1__CAGCCGAAGGATATAC-1	9.17565	6.08154
001-086_R_COL_LP_5p_N1__CCTTTCTGTGTGCGTC-1	10.9684	7.06577
001-086_R_COL_LP_5p_N1__TGCGTGGGTCTGGAGA-1	11.0345	7.45565
001-086_R_COL_LP_5p_N1__CCTACACGTCTGATTG-1	10.2631	7.47211
001-086_R_COL_LP_5p_N1__GTTACAGTCCTAGGGC-1	10.947	7.14223
001-086_R_COL_LP_5p_N1__CAACCTCTCCAAGTAC-1	11.1854	7.0029
001-086_R_COL_LP_5p_N1__CTACACCTCTGTCAAG-1	9.23654	5.94992
001-086_R_COL_LP_5p_N1__TGCCCTAAGAAACCTA-1	10.7507	2.48628
001-086_R_COL_LP_5p_N1__CGGGTCAAGTGATCGG-1	10.4622	7.73408
001-086_R_COL_LP_5p_N1__GTGTGCGCAAGAAGAG-1	10.5589	7.48054
001-086_R_COL_LP_5p_N1__TCGGGACAGTACGCCC-1	10.8365	7.63087
001-086_R_COL_LP_5p_N1__AGCGTATCACCGAATT-1	9.69543	6.30256
001-086_R_COL_LP_5p_N1__ACAGCTAGTGATGTGG-1	10.6457	2.77147
001-086_R_COL_LP_5p_N1__GATGCTAAGGTGATTA-1	9.5358	6.45352
001-086_R_COL_LP_5p_N1__ACATCAGTCTTGCCGT-1	11.1092	6.84772
001-086_R_COL_LP_5p_N1__TGACAACTCTTCCTTC-1	10.6975	7.53677
001-086_R_COL_LP_5p_N1__GTGTTAGCATGACATC-1	10.6952	7.33725
001-086_R_COL_LP_5p_N1__GGACAGAAGTTGCAGG-1	10.965	7.28301
001-086_R_COL_LP_5p_N1__CACACTCAGGTGCTTT-1	11.2272	7.34199
001-086_R_COL_LP_5p_N1__TTTGCGCAGAATTGTG-1	10.877	7.5972
001-086_R_COL_LP_5p_N1__GTCCTCATCATATCGG-1	10.9491	6.79445
001-086_R_COL_LP_5p_N1__TTAGTTCTCTGCAGTA-1	10.2554	4.68626
001-086_R_COL_LP_5p_N1__TTATGCTAGGAGCGTT-1	10.1485	7.52405
001-086_R_COL_LP_5p_N1__TCGAGGCGTTGCTCCT-1	10.6737	7.67713
001-086_R_COL_LP_5p_N1__AGTTGGTAGAGCAATT-1	10.2267	7.48433
001-086_R_COL_LP_5p_N1__CCTCTGACACGGTGTC-1	10.7407	7.59907
001-086_R_COL_LP_5p_N1__TGAAAGACACGTGAGA-1	10.8476	7.17142
001-086_R_COL_LP_5p_N1__TTCGAAGCAGGTCCAC-1	9.46504	6.0052
001-086_R_COL_LP_5p_N1__GGAACTTGTTTGGGCC-1	10.9725	7.57492
001-086_R_COL_LP_5p_N1__AAGGCAGCAGACGCCT-1	11.2046	7.08937
001-086_R_COL_LP_5p_N1__CCCAGTTGTAGCAAAT-1	9.03452	4.58349
001-086_R_COL_LP_5p_N1__CATCAAGAGTGGGTTG-1	10.492	7.11933
001-086_R_COL_LP_5p_N1__GCGACCACAAGACACG-1	9.4257	2.58595
001-086_R_COL_LP_5p_N1__TTGACTTGTGTATGGG-1	9.65178	5.69137
001-086_R_COL_LP_5p_N1__TACGGTACACCCATGG-1	11.1901	7.29588
001-086_R_COL_LP_5p_N1__TACGGGCTCTCTTGAT-1	9.46463	6.34607
001-086_R_COL_LP_5p_N1__CTGTGCTTCCGCATCT-1	10.8174	7.41912
001-086_R_COL_LP_5p_N1__CACAGTAAGATCGGGT-1	9.09841	4.71643
001-086_R_COL_LP_5p_N1__TCTCTAATCCCATTTA-1	10.4318	7.39616
001-086_R_COL_LP_5p_N1__GATCGCGGTTGACGTT-1	9.73763	6.54448
001-086_R_COL_LP_5p_N1__CACAGGCCAGACTCGC-1	10.3812	6.61289
001-086_R_COL_LP_5p_N1__AGAGCTTCATGTCTCC-1	10.7661	7.72886
001-086_R_COL_LP_5p_N1__GTGCTTCGTAATCACC-1	9.97643	6.15555
001-086_R_COL_LP_5p_N1__AGCGTCGAGAGTCTGG-1	9.91451	6.39629
001-086_R_COL_LP_5p_N1__CCTCAGTGTCCTAGCG-1	9.22578	6.06079
001-086_R_COL_LP_5p_N1__CAACTAGAGTGGCACA-1	10.643	5.213
001-086_R_COL_LP_5p_N1__GATGAAATCAGTGTTG-1	10.9955	7.18712
001-086_R_COL_LP_5p_N1__GACTGCGTCCACGCAG-1	10.2046	3.79533
001-086_R_COL_LP_5p_N1__GAGTCCGTCGTGGGAA-1	9.97928	2.89477
001-086_R_COL_LP_5p_N1__GAACCTATCGGCGCTA-1	10.7374	2.36993
001-086_R_COL_LP_5p_N1__TCAGGTATCAACGGCC-1	10.9424	6.82258
001-086_R_COL_LP_5p_N1__CTCTGGTCACCAGGCT-1	10.7887	2.3993
001-086_R_COL_LP_5p_N1__AGCAGCCAGGTTACCT-1	10.6868	7.30053
001-086_R_COL_LP_5p_N1__TACTCGCAGGGTGTGT-1	10.4519	3.37026
001-086_R_COL_LP_5p_N1__CTCTAATGTCCAGTAT-1	10.0047	3.64762
001-086_R_COL_LP_5p_N1__TGAAAGATCCGTAGTA-1	10.9821	7.7084
001-086_R_COL_LP_5p_N1__CGGGTCAGTTCAACCA-1	9.6642	6.06445
001-086_R_COL_LP_5p_N1__GTTCATTCAGGGAGAG-1	9.6578	6.25293
001-086_R_COL_LP_5p_N1__TACGGTATCTTGCATT-1	10.4751	7.51577
001-086_R_COL_LP_5p_N1__CTTAACTAGACAGACC-1	10.2106	2.87252
001-086_R_COL_LP_5p_N1__GCGCAACCACGAAACG-1	10.8715	7.62023
001-086_R_COL_LP_5p_N1__AGCGGTCGTAACGACG-1	9.69767	3.87961
001-086_R_COL_LP_5p_N1__ATCTGCCCATGAAGTA-1	9.69926	6.10376
001-086_R_COL_LP_5p_N1__AGCGTATTCAGAAATG-1	10.2302	7.63162
001-086_R_COL_LP_5p_N1__ACTGCTCGTCACCCAG-1	10.9667	7.47441
001-086_R_COL_LP_5p_N1__CCTAAAGCAATAGCAA-1	10.0916	6.14277
001-086_R_COL_LP_5p_N1__CGAGCCAGTCGCTTCT-1	10.6652	7.90567
001-086_R_COL_LP_5p_N1__AGTAGTCAGTGTCCAT-1	10.4167	6.78125
001-086_R_COL_LP_5p_N1__CCTTCCCAGTCAAGGC-1	9.36933	3.08528
001-086_R_COL_LP_5p_N1__CTCATTATCCCTCTTT-1	10.9945	6.80541
001-086_R_COL_LP_5p_N1__TAGACCATCTGGTGTA-1	10.6435	7.46455
001-086_R_COL_LP_5p_N1__TACGGGCCACGGCGTT-1	9.14031	5.6497
001-086_R_COL_LP_5p_N1__CTAGCCTAGAGGTACC-1	10.6728	7.4597
001-086_R_COL_LP_5p_N1__GCACTCTGTACGCTGC-1	9.36513	4.60375
001-086_R_COL_LP_5p_N1__TTCTCCTAGACCACGA-1	9.44403	6.34035
001-086_R_COL_LP_5p_N1__TGGTTCCCAGGTCCAC-1	9.97416	6.32842
001-086_R_COL_LP_5p_N1__CATGGCGTCCCAACGG-1	9.644	3.21692
001-086_R_COL_LP_5p_N1__GTGCAGCAGGTGCACA-1	10.5449	6.80086
001-086_R_COL_LP_5p_N1__GAATGAAGTGCACTTA-1	11.4223	7.18493
001-086_R_COL_LP_5p_N1__ACGAGCCGTTGGGACA-1	9.56808	6.24329
001-086_R_COL_LP_5p_N1__GGACAAGTCATCGGAT-1	10.4174	7.635
001-086_R_COL_LP_5p_N1__CCTTCCCGTACCGTAT-1	10.6106	7.37407
001-086_R_COL_LP_5p_N1__TGACGGCAGTGTACGG-1	10.9229	7.69253
001-086_R_COL_LP_5p_N1__CAAGTTGGTGAGTGAC-1	10.3253	6.80417
001-086_R_COL_LP_5p_N1__TAGTGGTAGGCTAGCA-1	9.90294	3.38227
001-086_R_COL_LP_5p_N1__AAGGTTCTCGCAAGCC-1	11.0717	6.89795
001-086_R_COL_LP_5p_N1__CAGGTGCTCGTACCGG-1	9.53773	6.37491
001-086_R_COL_LP_5p_N1__TGTGGTAAGATCGGGT-1	10.8315	7.60588
001-086_R_COL_LP_5p_N1__CAACCAAAGAGGGCTT-1	11.381	7.06399
001-086_R_COL_LP_5p_N1__AAACCTGCAAGCTGGA-1	10.7692	2.42504
001-086_R_COL_LP_5p_N1__CGCCAAGAGAACAATC-1	11.5184	7.27112
001-086_R_COL_LP_5p_N1__GAATGAAGTTTACTCT-1	10.9099	7.58921
001-086_R_COL_LP_5p_N1__GACTGCGTCCAACCAA-1	9.85356	3.28103
001-086_R_COL_LP_5p_N1__AGTGTCACAACAACCT-1	11.0531	6.63754
001-086_R_COL_LP_5p_N1__GCGACCAGTCCTAGCG-1	10.9836	6.42084
001-086_R_COL_LP_5p_N1__TGGCTGGGTACTCTCC-1	10.7064	7.30425
001-086_R_COL_LP_5p_N1__ACTGCTCCAGCGTTCG-1	11.2579	7.11196
001-086_R_COL_LP_5p_N1__TCGTAGAAGGACAGCT-1	10.8402	7.38537
001-086_R_COL_LP_5p_N1__GGACAGACACGCCAGT-1	10.387	6.82559
001-086_R_COL_LP_5p_N1__GTGAAGGGTCTAGCCG-1	10.5743	7.42419
001-086_R_COL_LP_5p_N1__TACGGTAGTGACTCAT-1	10.1787	6.7803
001-086_R_COL_LP_5p_N1__AAGGAGCTCCTAAGTG-1	11.1204	6.76558
001-086_R_COL_LP_5p_N1__TCCACACCATCGACGC-1	10.4851	3.51216
001-086_R_COL_LP_5p_N1__TTAGGCAAGACCCACC-1	9.85861	6.28325
001-086_R_COL_LP_5p_N1__TTTGGTTCAGGGTACA-1	10.9097	7.30001
001-086_R_COL_LP_5p_N1__TTCGAAGCAGCGAACA-1	10.8278	7.38046
001-086_R_COL_LP_5p_N1__CTTAACTAGCTAGTTC-1	10.4838	3.5145
001-086_R_COL_LP_5p_N1__AGAGCGAAGGGTCTCC-1	10.3625	7.59106
001-086_R_COL_LP_5p_N1__GGACGTCTCACCAGGC-1	11.1122	7.48699
001-086_R_COL_LP_5p_N1__CTCGAAATCGTAGGTT-1	11.3524	7.21486
001-086_R_COL_LP_5p_N1__CGAATGTTCACCGGGT-1	10.4512	7.08801
001-086_R_COL_LP_5p_N1__AAAGATGAGACCGGAT-1	9.3196	5.96967
001-086_R_COL_LP_5p_N1__CGCTGGAGTAGCGTCC-1	10.7789	6.28059
001-086_R_COL_LP_5p_N1__GTGAAGGGTGCACCAC-1	10.7181	2.51242
001-086_R_COL_LP_5p_N1__TGCGGGTCAAACCTAC-1	11.0821	6.9756
001-086_R_COL_LP_5p_N1__CCTACCATCATGCATG-1	11.2744	7.05651
001-086_R_COL_LP_5p_N1__CCTAAAGTCAGAGGTG-1	9.24058	2.42527
001-086_R_COL_LP_5p_N1__TCCACACTCGGTGTTA-1	10.2388	1.95024
001-086_R_COL_LP_5p_N1__AGTGTCATCTCTGTCG-1	10.9249	7.64982
001-086_R_COL_LP_5p_N1__CACCAGGCATGACGGA-1	9.66898	6.50558
001-086_R_COL_LP_5p_N1__GGGTTGCGTGGTAACG-1	11.1881	7.31629
001-086_R_COL_LP_5p_N1__TGGTTAGTCGTCACGG-1	10.8332	7.45956
001-086_R_COL_LP_5p_N1__GTTAAGCTCCTTCAAT-1	10.3661	6.97429
001-086_R_COL_LP_5p_N1__CCAATCCAGGAATCGC-1	9.96894	3.23771
001-086_R_COL_LP_5p_N1__TAAGAGAGTATTAGCC-1	11.2926	7.52888
001-086_R_COL_LP_5p_N1__GGACATTCATCTCGCT-1	11.3091	7.23455
001-086_R_COL_LP_5p_N1__TTAGGACTCGGCCGAT-1	10.6095	6.23734
001-086_R_COL_LP_5p_N1__CAGCCGAGTGATAAAC-1	9.60535	6.651
001-086_R_COL_LP_5p_N1__CCCAATCGTCAACTGT-1	10.7321	7.00841
001-086_R_COL_LP_5p_N1__CTTTGCGCACAGAGGT-1	11.0146	7.47024
001-086_R_COL_LP_5p_N1__ATGGGAGAGAATGTGT-1	11.2189	6.9273
001-086_R_COL_LP_5p_N1__TAAGAGATCGTCCAGG-1	11.2109	6.86537
001-086_R_COL_LP_5p_N1__GATGAAATCGACGGAA-1	9.76085	6.44276
001-086_R_COL_LP_5p_N1__GTGAAGGGTGGAAAGA-1	10.8256	6.514
001-086_R_COL_LP_5p_N1__ACGGGTCGTGTGGTTT-1	10.0767	7.33976
001-086_R_COL_LP_5p_N1__AGCTTGAAGGACTGGT-1	10.6964	5.54814
001-086_R_COL_LP_5p_N1__GTACTTTAGGGATGGG-1	9.97948	6.27346
001-086_R_COL_LP_5p_N1__TCAGGTATCAGGTAAA-1	10.5098	7.58857
001-086_R_COL_LP_5p_N1__GTAACGTCATATACCG-1	9.13611	5.50484
001-086_R_COL_LP_5p_N1__ACATGGTCATTTGCCC-1	10.9248	7.15958
001-086_R_COL_LP_5p_N1__CGTGTAACATACAGCT-1	11.1595	7.2867
001-086_R_COL_LP_5p_N1__CCTTACGCACGGTTTA-1	9.94619	5.77447
001-086_R_COL_LP_5p_N1__TACACGATCATCGATG-1	10.6912	7.29457
001-086_R_COL_LP_5p_N1__ACGCCAGGTCTGGAGA-1	10.3576	6.77609
001-086_R_COL_LP_5p_N1__CTAGAGTAGGAGCGTT-1	9.35008	6.3868
001-086_R_COL_LP_5p_N1__CGCTTCAGTCTAGCGC-1	9.89959	5.92547
001-086_R_COL_LP_5p_N1__GAGTCCGCACCCATGG-1	10.1619	4.87851
001-086_R_COL_LP_5p_N1__GCATACAAGTACACCT-1	9.35746	5.24491
001-086_R_COL_LP_5p_N1__ACCTTTAGTCTCATCC-1	10.1001	7.02441
001-086_R_COL_LP_5p_N1__CATCGGGCAAGTTAAG-1	10.6341	6.80352
001-086_R_COL_LP_5p_N1__AGGGATGAGAAACCAT-1	10.1825	3.59606
001-086_R_COL_LP_5p_N1__CTCGGGATCTGTCTAT-1	10.8774	6.65181
001-086_R_COL_LP_5p_N1__CATTATCTCTCGTATT-1	11.1237	7.20354
001-086_R_COL_LP_5p_N1__TCGGTAAGTTCCACGG-1	10.5153	6.2322
001-086_R_COL_LP_5p_N1__CAGAATCTCCAGATCA-1	11.2168	6.55351
001-086_R_COL_LP_5p_N1__GAATAAGAGGATGGTC-1	11.0847	7.02998
001-086_R_COL_LP_5p_N1__CCTTACGCACACGCTG-1	10.7343	7.54209
001-086_R_COL_LP_5p_N1__GGCGTGTAGACTTTCG-1	10.6996	7.60559
001-086_R_COL_LP_5p_N1__TCGGTAACAATAGCAA-1	9.33427	6.22838
001-086_R_COL_LP_5p_N1__GATTCAGCAGACGCTC-1	10.9263	2.23763
001-086_R_COL_LP_5p_N1__TGCCCTAGTTGCCTCT-1	10.8495	6.59457
001-086_R_COL_LP_5p_N1__GTCACGGAGTCTCGGC-1	10.5712	6.67942
001-086_R_COL_LP_5p_N1__CCTATTATCGATAGAA-1	9.80519	6.91647
001-086_R_COL_LP_5p_N1__CTAATGGCAAGCGCTC-1	10.8622	6.48643
001-086_R_COL_LP_5p_N1__ATCTGCCCAAGCGAGT-1	9.96932	6.53984
001-086_R_COL_LP_5p_N1__AGTTGGTTCACAGGCC-1	10.6133	6.52512
001-086_R_COL_LP_5p_N1__CGTAGCGAGGCCCTTG-1	10.0819	3.33837
001-086_R_COL_LP_5p_N1__ACACTGAAGATGGCGT-1	10.5101	6.64092
001-086_R_COL_LP_5p_N1__ACACCAATCGGTCTAA-1	11.5313	6.78371
001-086_R_COL_LP_5p_N1__TGGTTCCGTGTAATGA-1	10.5458	7.28757
001-086_R_COL_LP_5p_N1__CAGCTGGTCTATCGCC-1	11.2873	7.68417
001-086_R_COL_LP_5p_N1__TAAACCGTCTGAAAGA-1	11.4536	6.74014
001-086_R_COL_LP_5p_N1__GATCAGTTCCATTCTA-1	9.94239	3.39411
001-086_R_COL_LP_5p_N1__GATCGATGTAGAGGAA-1	9.92578	6.67463
001-086_R_COL_LP_5p_N1__GAACATCTCTTATCTG-1	9.52274	6.04291
001-086_R_COL_LP_5p_N1__ACATGGTCACAGACAG-1	10.9911	6.41695
001-086_R_COL_LP_5p_N1__TCTCTAAGTTCGGGCT-1	10.3594	7.41316
001-086_R_COL_LP_5p_N1__TGCCAAAGTTTGTTGG-1	9.21135	4.90846
001-086_R_COL_LP_5p_N1__GGCCGATCAGCGTCCA-1	10.3079	4.85872
001-086_R_COL_LP_5p_N1__AACACGTAGTCTCGGC-1	11.268	7.05157
001-086_R_COL_LP_5p_N1__ACGCCAGCAGCTGCAC-1	9.67175	4.76122
001-086_R_COL_LP_5p_N1__TACTTACGTGCACCAC-1	10.8939	6.951
001-086_R_COL_LP_5p_N1__TCACGAATCATGGTCA-1	9.44533	4.40634
001-086_R_COL_LP_5p_N1__TGGCCAGGTGCCTGCA-1	8.97466	6.05154
001-086_R_COL_LP_5p_N1__CCTCTGAAGAGTGACC-1	11.2378	7.65777
001-086_R_COL_LP_5p_N1__AGCATACAGGTGCAAC-1	10.1456	3.20536
001-086_R_COL_LP_5p_N1__GGCGACTGTGGTCTCG-1	11.3898	6.87185
001-086_R_COL_LP_5p_N1__GAATGAAAGCTTTGGT-1	11.1069	7.40791
001-086_R_COL_LP_5p_N1__AATCCAGTCGTAGGAG-1	11.4153	7.07918
001-086_R_COL_LP_5p_N1__AAGGTTCGTTATCACG-1	9.58751	6.00609
001-086_R_COL_LP_5p_N1__CTAAGACTCGCGTAGC-1	10.9218	6.63115
001-086_R_COL_LP_5p_N1__CCTTACGCAGACGCAA-1	9.91242	3.48487
001-086_R_COL_LP_5p_N1__AGAGTGGGTAGGGTAC-1	9.38338	6.04334
001-086_R_COL_LP_5p_N1__ACGCCGAAGGCTAGGT-1	10.7211	6.44325
001-086_R_COL_LP_5p_N1__GACTGCGAGTGAACAT-1	8.98879	4.51676
001-086_R_COL_LP_5p_N1__ATTCTACGTAAGGATT-1	11.0534	7.39022
001-086_R_COL_LP_5p_N1__ATCATCTAGGAGTCTG-1	9.79769	6.43559
001-086_R_COL_LP_5p_N1__CTGGTCTAGACAGGCT-1	10.7694	6.66217
001-086_R_COL_LP_5p_N1__CAGGTGCCAGAGCCAA-1	9.20602	4.47707
001-086_R_COL_LP_5p_N1__CCTAGCTGTTCCACTC-1	9.16669	5.27115
001-086_R_COL_LP_5p_N1__TACAGTGTCATCGCTC-1	10.0527	2.14497
001-086_R_COL_LP_5p_N1__TACGGTACATCGTCGG-1	10.4121	6.78345
001-086_R_COL_LP_5p_N1__TCATTACCAAATTGCC-1	10.4221	7.39562
001-086_R_COL_LP_5p_N1__TTAGGACAGAGATGAG-1	11.3953	7.38872
001-086_R_COL_LP_5p_N1__CGTGAGCCATTAGGCT-1	10.531	5.01628
001-086_R_COL_LP_5p_N1__TGATTTCAGATAGCAT-1	9.74858	6.23933
001-086_R_COL_LP_5p_N1__TCTGGAACAGCTGCTG-1	9.90283	3.81175
001-086_R_COL_LP_5p_N1__CGGCTAGGTAGCTTGT-1	9.22763	4.82542
001-086_R_COL_LP_5p_N1__GAAGCAGCAAGAAGAG-1	9.64625	6.47349
001-086_R_COL_LP_5p_N1__TCTCATATCTTAACCT-1	9.67752	6.53718
001-086_R_COL_LP_5p_N1__GAGCAGATCGGCATCG-1	11.2888	7.28665
001-086_R_COL_LP_5p_N1__GAGCAGACAGATCGGA-1	10.4109	7.18797
001-086_R_COL_LP_5p_N1__CGGACTGTCTTGAGGT-1	9.05774	4.56074
001-086_R_COL_LP_5p_N1__TTCGGTCTCGGCTACG-1	9.36029	6.02673
001-086_R_COL_LP_5p_N1__GGACATTCAAGAGGCT-1	9.67261	2.2523
001-086_R_COL_LP_5p_N1__GTACTCCAGAGCCTAG-1	11.4692	6.6027
001-086_R_COL_LP_5p_N1__GTGTGCGTCCAGAAGG-1	9.90858	4.31586
001-086_R_COL_LP_5p_N1__TGCGTGGAGTCATCCA-1	10.37	3.60072
001-086_R_COL_LP_5p_N1__GTCACAAAGATGGGTC-1	11.4352	6.84562
001-086_R_COL_LP_5p_N1__TCAGCAATCCGCGCAA-1	10.8241	7.21209
001-086_R_COL_LP_5p_N1__ATGTGTGAGCCAGTTT-1	9.38668	6.12211
001-086_R_COL_LP_5p_N1__TGACAACGTGCTGTAT-1	11.1315	7.3296
001-086_R_COL_LP_5p_N1__CCCATACGTCCGAACC-1	9.07879	5.57092
001-086_R_COL_LP_5p_N1__AGGCCGTTCCCAGGTG-1	11.1693	6.81808
001-086_R_COL_LP_5p_N1__ACTGAGTAGCTTTGGT-1	9.69342	4.49187
001-086_R_COL_LP_5p_N1__GTTAAGCAGGCTCAGA-1	9.21456	6.04966
001-086_R_COL_LP_5p_N1__AGCATACCACGGTAAG-1	11.2879	6.97999
001-086_R_COL_LP_5p_N1__GATGAGGAGTGCGTGA-1	10.7305	7.22241
001-086_R_COL_LP_5p_N1__TTGACTTTCCGTTGTC-1	11.7845	7.00086
001-086_R_COL_LP_5p_N1__CGATCGGTCAGAGACG-1	10.8146	2.30388
001-086_R_COL_LP_5p_N1__CCAGCGAGTAACGCGA-1	10.7652	6.57705
001-086_R_COL_LP_5p_N1__CTAAGACCATCGATGT-1	11.4822	7.07556
001-086_R_COL_LP_5p_N1__AGAGCGAAGGACATTA-1	9.63275	4.76343
001-086_R_COL_LP_5p_N1__CAGAGAGGTCAGAGGT-1	9.96801	5.77956
001-086_R_COL_LP_5p_N1__GCAGTTATCATGTGGT-1	10.2698	3.42866
001-086_R_COL_LP_5p_N1__CTCATTAGTCTGCGGT-1	10.6556	2.45453
001-086_R_COL_LP_5p_N1__ACTGAGTTCTCCGGTT-1	10.6468	6.86835
001-086_R_COL_LP_5p_N1__CCGTACTTCATGTGGT-1	9.2869	5.66753
001-086_R_COL_LP_5p_N1__CGACCTTGTAGAAAGG-1	9.22091	5.88312
001-086_R_COL_LP_5p_N1__TACGGATCAATAGCGG-1	9.33707	4.73748
001-086_R_COL_LP_5p_N1__TCTTCGGGTGAAATCA-1	10.9241	2.1102
001-086_R_COL_LP_5p_N1__TCTATTGTCTGCTGCT-1	10.2646	3.52023
001-086_R_COL_LP_5p_N1__AGCTCTCTCCTTTACA-1	9.4146	4.2924
001-086_R_COL_LP_5p_N1__TGCCCATGTCACACGC-1	10.3483	7.03543
001-086_R_COL_LP_5p_N1__GGGTCTGTCAAGGCTT-1	9.64718	6.29336
001-086_R_COL_LP_5p_N1__GAGCAGATCGGAGGTA-1	9.39709	6.08257
001-086_R_COL_LP_5p_N1__CTCGGAGAGCTAGTTC-1	9.60608	5.96686
001-086_R_COL_LP_5p_N1__TTGGCAACACCGTTGG-1	10.3293	5.62158
001-086_R_COL_LP_5p_N1__CCTTCCCCAGGCAGTA-1	9.8078	6.00195
001-086_R_COL_LP_5p_N1__GCATACACAGTACACT-1	10.064	6.3337
001-086_R_COL_LP_5p_N1__ACGAGGAAGTGTACGG-1	9.98179	5.9781
001-086_R_COL_LP_5p_N1__ACGGAGAGTCGACTGC-1	10.2724	6.20916
001-086_R_COL_LP_5p_N1__GAACATCGTTCACGGC-1	10.9827	7.09267
001-086_R_COL_LP_5p_N1__GGCGTGTGTTTGTGTG-1	11.2769	7.02228
001-086_R_COL_LP_5p_N1__AATCGGTTCGGCTACG-1	11.2029	7.05318
001-086_R_COL_LP_5p_N1__ACATACGCAGGGTATG-1	9.31029	6.07809
001-086_R_COL_LP_5p_N1__GTGCATATCTCCAACC-1	10.7404	6.12592
001-086_R_COL_LP_5p_N1__GTAGTCATCAACACGT-1	9.05653	6.08137
001-086_R_COL_LP_5p_N1__CTCACACAGGCTCATT-1	11.0538	7.12023
001-086_R_COL_LP_5p_N1__GGGTCTGGTAATCGTC-1	11.1564	7.63556
001-086_R_COL_LP_5p_N1__GACCTGGGTTCGGGCT-1	9.16452	5.49296
001-086_R_COL_LP_5p_N1__CATCGGGCAGTGACAG-1	10.1165	5.68455
001-086_R_COL_LP_5p_N1__CTACATTTCGCCCTTA-1	9.66924	6.42103
001-086_R_COL_LP_5p_N1__ACGGCCATCAACGCTA-1	9.95807	3.64984
001-086_R_COL_LP_5p_N1__GCATACAGTACAGCAG-1	9.8992	1.77989
001-086_R_COL_LP_5p_N1__CCTACCACAATCTGCA-1	11.4877	6.9942
001-086_R_COL_LP_5p_N1__ATCTACTGTAGTGAAT-1	10.5453	6.20655
001-086_R_COL_LP_5p_N1__CTCTGGTAGGTGATAT-1	9.51021	6.48663
001-086_R_COL_LP_5p_N1__TCGGTAACAGCGTAAG-1	9.1367	4.84044
001-086_R_COL_LP_5p_N1__ACGGGCTGTTGAGGTG-1	10.1924	6.45507
001-086_R_COL_LP_5p_N1__GACGCGTGTTATTCTC-1	11.0825	7.15031
001-086_R_COL_LP_5p_N1__CGCCAAGTCTGCTGCT-1	11.3117	6.80373
001-086_R_COL_LP_5p_N1__GACTGCGAGTACTTGC-1	11.1308	6.87098
001-086_R_COL_LP_5p_N1__TCACAAGTCACAATGC-1	9.69906	3.41566
001-086_R_COL_LP_5p_N1__CGGTTAAGTCTAGAGG-1	11.635	7.161
001-086_R_COL_LP_5p_N1__CAACTAGCATGACGGA-1	11.3477	7.02436
001-086_R_COL_LP_5p_N1__GGAATAATCGGAAATA-1	11.4597	6.83325
001-086_R_COL_LP_5p_N1__TGTATTCCAGCCAGAA-1	11.3741	7.20057
001-086_R_COL_LP_5p_N1__TCACAAGAGATCACGG-1	10.5347	2.63482
001-086_R_COL_LP_5p_N1__GGTGCGTAGTGTTGAA-1	10.7805	7.35698
001-086_R_COL_LP_5p_N1__AACTGGTAGGCGCTCT-1	9.41941	6.29428
001-086_R_COL_LP_5p_N1__CTACATTCAAATCCGT-1	10.4414	6.96825
001-086_R_COL_LP_5p_N1__AGCTCTCTCTAAGCCA-1	10.3712	4.55916
001-086_R_COL_LP_5p_N1__CGGACACTCTCTAGGA-1	9.68033	5.87973
001-086_R_COL_LP_5p_N1__CACATTTTCCAAAGTC-1	9.54831	6.53686
001-086_R_COL_LP_5p_N1__ACACTGAGTCAATACC-1	9.70641	6.62253
001-086_R_COL_LP_5p_N1__CTGCCTATCGTGTAGT-1	10.3718	6.23115
001-086_R_COL_LP_5p_N1__CTAATGGTCAGCTCTC-1	10.5949	7.4173
001-086_R_COL_LP_5p_N1__TGTGGTATCACGATGT-1	10.7539	6.09291
001-086_R_COL_LP_5p_N1__CACAAACGTACACCGC-1	9.96523	3.29612
001-086_R_COL_LP_5p_N1__GTACTCCTCGTCACGG-1	11.6181	6.67606
001-086_R_COL_LP_5p_N1__TCTTCGGCAAGAGTCG-1	10.4761	7.46002
001-086_R_COL_LP_5p_N1__GTTAAGCAGGGCTTCC-1	11.2157	6.98501
001-086_R_COL_LP_5p_N1__GGGCATCGTTGGTGGA-1	10.2788	1.83504
001-086_R_COL_LP_5p_N1__ACAGCTAAGTAGCGGT-1	9.71131	4.08372
001-086_R_COL_LP_5p_N1__ATTGGTGTCTACCAGA-1	10.4139	7.23129
001-086_R_COL_LP_5p_N1__TGACTTTAGCCCTAAT-1	9.94398	6.92934
001-086_R_COL_LP_5p_N1__TATGCCCAGCTCCCAG-1	10.7062	5.9275
001-086_R_COL_LP_5p_N1__ATCGAGTTCTCTGTCG-1	9.20385	6.14139
001-086_R_COL_LP_5p_N1__AGGGAGTAGTCTCGGC-1	10.4448	7.04882
001-086_R_COL_LP_5p_N1__CATATGGCACTGTTAG-1	9.53141	5.77354
001-086_R_COL_LP_5p_N1__TGTCCCACACCTCGGA-1	9.04579	6.01244
001-086_R_COL_LP_5p_N1__AAGGCAGCAGACAGGT-1	10.1202	6.211
001-086_R_COL_LP_5p_N1__CTACACCCAGGTGGAT-1	10.1814	4.82968
001-086_R_COL_LP_5p_N1__TAGGCATAGTCATGCT-1	10.2524	2.2211
001-086_R_COL_LP_5p_N1__TGCTGCTCACGTGAGA-1	9.04935	5.65536
001-086_R_COL_LP_5p_N1__TCAATCTAGCAATCTC-1	11.0724	6.43438
001-086_R_COL_LP_5p_N1__GCGCAGTGTGATGCCC-1	9.19752	6.01812
001-086_R_COL_LP_5p_N1__TAGAGCTGTGCTTCTC-1	9.6441	6.1902
001-086_R_COL_LP_5p_N1__CACACTCAGTGAATTG-1	11.2401	6.9645
001-086_R_COL_LP_5p_N1__TTTGCGCAGTTCGCGC-1	10.3142	5.01129
001-086_R_COL_LP_5p_N1__AGCATACCAGTTAACC-1	11.2336	6.51821
001-086_R_COL_LP_5p_N1__TCAGCAACATCCTTGC-1	10.4831	7.10499
001-086_R_COL_LP_5p_N1__ACATACGGTGTTTGTG-1	10.0514	1.45863
001-086_R_COL_LP_5p_N1__TGCTGCTTCTGTCCGT-1	9.98471	2.5378
001-086_R_COL_LP_5p_N1__AGCGTCGGTGTCCTCT-1	10.0297	6.78648
001-086_R_COL_LP_5p_N1__GCAAACTTCTGAGTGT-1	10.7052	2.32391
001-086_R_COL_LP_5p_N1__GTTCTCGCACACATGT-1	10.3547	7.6707
001-086_R_COL_LP_5p_N1__CCTTTCTAGCTCCTCT-1	10.6815	7.06009
001-086_R_COL_LP_5p_N1__CGTCAGGTCCGCTGTT-1	11.3251	6.7241
001-086_R_COL_LP_5p_N1__TGGCTGGTCAGGTTCA-1	11.2018	6.63342
001-086_R_COL_LP_5p_N1__TCTGAGACAACTTGAC-1	10.5867	7.47219
001-086_R_COL_LP_5p_N1__ATTACTCTCACCATAG-1	10.0893	1.79957
001-086_R_COL_LP_5p_N1__TATCTCAGTCATCGGC-1	10.151	4.55212
001-086_R_COL_LP_5p_N1__GGCTGGTAGATGCCAG-1	10.4174	1.95691
001-086_R_COL_LP_5p_N1__ATAACGCGTATGGTTC-1	10.5411	2.5548
001-086_R_COL_LP_5p_N1__GAGCAGAGTCCGAACC-1	11.3221	7.03632
001-086_R_COL_LP_5p_N1__ATCATGGAGCGTGAGT-1	10.4602	7.2888
001-086_R_COL_LP_5p_N1__TCAGCAAGTATAGGTA-1	10.0184	1.94458
001-086_R_COL_LP_5p_N1__GGTATTGCAGGGAGAG-1	11.3013	6.58955
001-086_R_COL_LP_5p_N1__TACGGTATCTGCGTAA-1	9.44615	6.37423
001-086_R_COL_LP_5p_N1__GTCTCGTGTAACGTTC-1	9.45611	2.74682
001-086_R_COL_LP_5p_N1__GTACGTAAGGAATGGA-1	10.0839	2.83553
001-086_R_COL_LP_5p_N1__AGTGGGAAGAAGGTGA-1	9.888	3.50211
001-086_R_COL_LP_5p_N1__GTTTCTAAGGTGATTA-1	9.44244	4.95446
001-086_R_COL_LP_5p_N1__TCACAAGAGCTAACTC-1	10.2019	1.81434
001-086_R_COL_LP_5p_N1__CATATGGCACACAGAG-1	10.518	7.21658
001-086_R_COL_LP_5p_N1__CAGAATCGTCGTTGTA-1	10.6019	7.42794
001-086_R_COL_LP_5p_N1__CGCTATCGTACCGTAT-1	9.24521	6.3548
001-086_R_COL_LP_5p_N1__ATTGGACCATGTTGAC-1	10.3676	1.42299
001-086_R_COL_LP_5p_N1__TGAGAGGAGCGATCCC-1	10.6872	7.64626
001-086_R_COL_LP_5p_N1__TGACTAGCATGGTTGT-1	9.87526	5.77776
001-086_R_COL_LP_5p_N1__GCTGCAGCAGGAATCG-1	9.46676	4.10221
001-086_R_COL_LP_5p_N1__CGATCGGGTACGAAAT-1	10.6493	7.51469
001-086_R_COL_LP_5p_N1__GTGCAGCGTTAGATGA-1	9.29083	6.19489
001-086_R_COL_LP_5p_N1__ATCCGAATCACTCTTA-1	10.9422	7.33592
001-086_R_COL_LP_5p_N1__TTAGGCAGTGCAACGA-1	10.1284	6.90281
001-086_R_COL_LP_5p_N1__TGACTTTGTCGCATAT-1	9.75825	2.85126
001-086_R_COL_LP_5p_N1__GTAACTGCACAGACTT-1	10.367	6.95702
001-086_R_COL_LP_5p_N1__ACGATGTGTCGAGTTT-1	10.6435	5.91427
001-086_R_COL_LP_5p_N1__TAGTGGTAGTCGTTTG-1	9.93538	4.3345
001-086_R_COL_LP_5p_N1__AGCAGCCCAATGCCAT-1	10.8117	2.34053
001-086_R_COL_LP_5p_N1__CGCTTCAAGCCCGAAA-1	10.3572	1.75272
001-086_R_COL_LP_5p_N1__AGCGTATCAGGCTCAC-1	10.8018	2.4564
001-086_R_COL_LP_5p_N1__TTCGAAGAGCACACAG-1	10.1127	1.87319
001-086_R_COL_LP_5p_N1__CGTTCTGCATGCGCAC-1	10.3235	1.848
001-086_R_COL_LP_5p_N1__GATGAGGAGTCATGCT-1	10.5659	2.7731
001-086_R_COL_LP_5p_N1__CCGGTAGCAGGCTGAA-1	10.3957	4.74466
001-086_R_COL_LP_5p_N1__TAGAGCTAGTGTGAAT-1	9.68914	5.96977
001-086_R_COL_LP_5p_N1__TTTCCTCTCGGAATCT-1	11.4997	6.77064
001-086_R_COL_LP_5p_N1__GTAACTGAGGTTACCT-1	10.9345	7.51732
001-086_R_COL_LP_5p_N1__CGACCTTAGTAATCCC-1	10.074	5.62791
001-086_R_COL_LP_5p_N1__CTCTAATAGGGATGGG-1	10.2406	1.5946
001-086_R_COL_LP_5p_N1__CCCAATCAGGCTCAGA-1	10.6268	7.31895
001-086_R_COL_LP_5p_N1__ACTTGTTCAGTGACAG-1	10.2773	1.86062
001-086_R_COL_LP_5p_N1__AGCATACCAGATGGCA-1	11.3621	6.68441
001-086_R_COL_LP_5p_N1__TCAACGACAAGCCGTC-1	10.48	5.4887
001-086_R_COL_LP_5p_N1__GTGGGTCAGGGCTTGA-1	9.34647	5.99737
001-086_R_COL_LP_5p_N1__CGATGGCAGCAATATG-1	10.1871	1.93055
001-086_R_COL_LP_5p_N1__GTAGGCCGTAAGAGAG-1	10.5466	5.89098
001-086_R_COL_LP_5p_N1__GCATGTAGTTTGACAC-1	9.64467	6.09062
001-086_R_COL_LP_5p_N1__GGGCACTCACGTCAGC-1	9.4863	5.55511
001-086_R_COL_LP_5p_N1__ACACCAAAGAGGGCTT-1	10.0203	3.66668
001-086_R_COL_LP_5p_N1__CGTAGCGGTGCTCTTC-1	9.3735	5.12985
001-086_R_COL_LP_5p_N1__TCATTACCATCGGTTA-1	9.74414	6.58948
001-086_R_COL_LP_5p_N1__GCCAAATTCGCAAACT-1	9.56064	6.16366
001-086_R_COL_LP_5p_N1__CTAATGGAGAACAATC-1	9.62856	2.67863
001-086_R_COL_LP_5p_N1__ACACCAAGTATCTGCA-1	9.50024	4.87312
001-086_R_COL_LP_5p_N1__CACACCTAGCGATAGC-1	10.6398	7.18979
001-086_R_COL_LP_5p_N1__CTAATGGTCACAATGC-1	9.86976	6.213
001-086_R_COL_LP_5p_N1__AGGTCCGAGAGACGAA-1	10.3077	1.88432
001-086_R_COL_LP_5p_N1__TAGGCATCATGTAGTC-1	9.99129	2.8402
001-086_R_COL_LP_5p_N1__TTGCCGTTCTTCTGGC-1	9.56871	2.77159
001-086_R_COL_LP_5p_N1__TGGTTCCGTTACGCGC-1	9.70516	3.33636
001-086_R_COL_LP_5p_N1__AGCAGCCAGCCGCCTA-1	10.1434	2.00914
001-086_R_COL_LP_5p_N1__GGGACCTAGAAAGTGG-1	11.2708	6.86818
001-086_R_COL_LP_5p_N1__CATATGGAGTGTTAGA-1	10.2484	5.63557
001-086_R_COL_LP_5p_N1__CGTAGGCCATGTTCCC-1	10.8953	7.29897
001-086_R_COL_LP_5p_N1__TGCGCAGTCTACGAGT-1	11.0854	6.8461
001-086_R_COL_LP_5p_N1__CAGTCCTGTGATAAAC-1	9.71985	6.35844
001-086_R_COL_LP_5p_N1__CAGGTGCTCCGTCATC-1	11.1182	6.77579
001-086_R_COL_LP_5p_N1__AGGTCCGCATTGGGCC-1	9.59957	6.41949
001-086_R_COL_LP_5p_N1__AGACGTTGTGATGCCC-1	9.53154	3.75566
001-086_R_COL_LP_5p_N1__AGGCCACGTGCACGAA-1	10.0295	2.0344
001-086_R_COL_LP_5p_N1__TGAAAGACAGGTTTCA-1	9.91663	6.30076
001-086_R_COL_LP_5p_N1__TGACTAGCATGGTCTA-1	10.175	1.75075
001-086_R_COL_LP_5p_N1__ACGTCAAGTTTGTTGG-1	11.3184	6.73128
001-086_R_COL_LP_5p_N1__AGCTTGACAGGCTGAA-1	9.92083	2.13941
001-086_R_COL_LP_5p_N1__CGTCAGGCATGTTGAC-1	9.80387	6.06435
001-086_R_COL_LP_5p_N1__ACGATGTGTGCACCAC-1	10.5574	6.57975
001-086_R_COL_LP_5p_N1__TCTTCGGCAGATTGCT-1	10.3512	6.76805
001-086_R_COL_LP_5p_N1__GGATGTTTCGGCGCTA-1	9.57749	5.97988
001-086_R_COL_LP_5p_N1__TTGACTTCAGCGTCCA-1	11.2555	6.48526
001-086_R_COL_LP_5p_N1__GATCAGTTCGCTTGTC-1	9.48079	6.07462
001-086_R_COL_LP_5p_N1__CTTAGGATCATCACCC-1	10.5994	5.63077
001-086_R_COL_LP_5p_N1__CACATAGAGTGCAAGC-1	10.0379	2.32442
001-086_R_COL_LP_5p_N1__GCGCAGTTCTATCCCG-1	10.2201	1.98832
001-086_R_COL_LP_5p_N1__TCAGCAACACGACTCG-1	10.2449	1.92713
001-086_R_COL_LP_5p_N1__CCGGGATCATCCCATC-1	10.4504	6.60356
001-086_R_COL_LP_5p_N1__TACCTATCACTATCTT-1	10.3503	2.01678
001-086_R_COL_LP_5p_N1__CTGTTTATCGACCAGC-1	9.92599	1.84206
001-086_R_COL_LP_5p_N1__TCATTTGCAGCATACT-1	10.17	1.86984
001-086_R_COL_LP_5p_N1__GAGGTGAAGCAATATG-1	10.9021	7.08069
001-086_R_COL_LP_5p_N1__TTCTACAGTCTCCACT-1	10.6122	7.20372
001-086_R_COL_LP_5p_N1__GTGGGTCGTCGCGTGT-1	10.4567	7.10109
001-086_R_COL_LP_5p_N1__GCGACCAGTAGTGAAT-1	9.82579	2.16993
001-086_R_COL_LP_5p_N1__TGCCCATTCGCTAGCG-1	10.1758	5.22633
001-086_R_COL_LP_5p_N1__ATAGACCGTGGACGAT-1	9.96201	2.38599
001-086_R_COL_LP_5p_N1__TCTCATAAGTAGATGT-1	10.9142	2.55522
001-086_R_COL_LP_5p_N1__GTGCGGTCAGTCACTA-1	9.78569	6.06741
001-086_R_COL_LP_5p_N1__TAGCCGGCACCACCAG-1	9.22836	6.11113
001-086_R_COL_LP_5p_N1__CCTATTACACCAGGCT-1	10.0657	1.82903
001-086_R_COL_LP_5p_N1__ACCTTTATCGATCCCT-1	9.92129	2.81557
001-086_R_COL_LP_5p_N1__CACCAGGCATCGATTG-1	9.84078	6.13914
001-086_R_COL_LP_5p_N1__AGTCTTTTCCGGCACA-1	9.9558	1.88579
001-086_R_COL_LP_5p_N1__CGGACTGAGATGCCAG-1	9.98665	1.88798
001-086_R_COL_LP_5p_N1__AGGGATGGTAAACCTC-1	10.0453	1.96583
001-086_R_COL_LP_5p_N1__TTGTAGGGTCGACTGC-1	9.95316	2.06524
001-086_R_COL_LP_5p_N1__AGAGCTTGTCTAGCCG-1	10.9157	7.13596
001-086_R_COL_LP_5p_N1__GTTACAGAGAGCCTAG-1	10.2314	2.12276
001-086_R_COL_LP_5p_N1__AGATCTGGTCAACATC-1	9.43479	2.68728
001-086_R_COL_LP_5p_N1__TGAGAGGCAAGGACAC-1	10.936	7.47619
001-086_R_COL_LP_5p_N1__AGCTCCTCACGAAACG-1	10.1559	2.06164
001-086_R_COL_LP_5p_N1__AAGGTTCTCTCTTATG-1	10.786	7.24189
001-086_R_COL_LP_5p_N1__CTACCCATCTGATTCT-1	10.0287	1.74363
001-086_R_COL_LP_5p_N1__CTACATTCAGGTCTCG-1	10.9201	7.39808
001-086_R_COL_LP_5p_N1__CATGACAAGCGCCTCA-1	10.0296	6.68515
001-086_R_COL_LP_5p_N1__TTAACTCGTTCGTGAT-1	10.1031	2.13024
001-086_R_COL_LP_5p_N1__CAGCGACGTTGAACTC-1	10.5666	7.30218
001-086_R_COL_LP_5p_N1__TTCGAAGCACAACTGT-1	10.6698	7.20338
001-086_R_COL_LP_5p_N1__AGCCTAAAGCAGGTCA-1	10.8689	7.02091
001-086_R_COL_LP_5p_N1__TAGACCATCCAAGTAC-1	10.7558	7.00176
001-086_R_COL_LP_5p_N1__CACATTTGTTTGTTTC-1	9.64024	6.43104
001-086_R_COL_LP_5p_N1__TACTCGCCATAGTAAG-1	11.1773	6.78472
001-086_R_COL_LP_5p_N1__ATCTACTCAGACGCCT-1	10.4531	6.91361
001-086_R_COL_LP_5p_N1__TGGCGCACACCAGGTC-1	9.99367	1.96916
001-086_R_COL_LP_5p_N1__TGACGGCGTAGAAAGG-1	11.6608	6.66151
001-086_R_COL_LP_5p_N1__ACACCGGAGTACGCCC-1	10.7247	7.31692
001-086_R_COL_LP_5p_N1__CTCTGGTGTCTAGCGC-1	9.9831	2.117
001-086_R_COL_LP_5p_N1__GATCGATTCGTCCAGG-1	10.0773	2.02013
001-086_R_COL_LP_5p_N1__GCTGCGAAGCAATATG-1	9.52556	2.33174
001-086_R_COL_LP_5p_N1__CTTTGCGAGGGCTCTC-1	9.79548	2.39622
001-086_R_COL_LP_5p_N1__GCGACCAGTCCCGACA-1	10.1877	1.77091
001-086_R_COL_LP_5p_N1__CTCGAGGGTGGGTATG-1	11.2706	6.86407
001-089_R_COL_LP_5p_N1__ATCATGGGTCTCTCTG-1	9.63732	4.17291
001-089_R_COL_LP_5p_N1__ATAAGAGGTTAAGTAG-1	9.58181	3.94536
001-089_R_COL_LP_5p_N1__AGATTGCAGCTGTCTA-1	8.91649	4.89187
001-089_R_COL_LP_5p_N1__GGACAAGCACCGCTAG-1	9.40649	5.83877
001-089_R_COL_LP_5p_N1__TATTACCGTTGATTGC-1	9.22025	4.47512
001-089_R_COL_LP_5p_N1__TCGTAGAGTTGTACAC-1	9.2657	4.64635
001-089_R_COL_LP_5p_N1__TGGTTCCTCGTCCAGG-1	9.11399	5.39647
001-089_R_COL_LP_5p_N1__TGGTTAGAGCTAGTTC-1	9.25155	4.14408
001-089_R_COL_LP_5p_N1__AGGGTGAGTGATGCCC-1	9.12697	4.44851
001-089_R_COL_LP_5p_N1__AAGGAGCCATCCTAGA-1	8.9481	4.42393
001-089_R_COL_LP_5p_N1__AGTGAGGAGATCGATA-1	8.99018	4.49047
001-089_R_COL_LP_5p_N1__GGACAGAGTCGCATCG-1	9.42114	4.89932
001-089_R_COL_LP_5p_N1__GCATGATAGGTGCACA-1	9.02042	6.7633
001-089_R_COL_LP_5p_N1__ATTGGACTCATCGATG-1	9.36105	4.07516
001-089_R_COL_LP_5p_N1__CGCTTCAAGGTTCCTA-1	9.01068	5.8331
001-089_R_COL_LP_5p_N1__CCTTTCTTCACAGGCC-1	9.55327	5.29282
001-089_R_COL_LP_5p_N1__CAGCTGGCATATGCTG-1	10.612	6.57269
001-089_R_COL_LP_5p_N1__GACGCGTGTTGGTTTG-1	8.76621	5.19853
001-089_R_COL_LP_5p_N1__CTACGTCAGACCGGAT-1	9.42227	4.73144
001-089_R_COL_LP_5p_N1__CTAACTTAGACTAGGC-1	8.61391	3.97499
001-089_R_COL_LP_5p_N1__ACGGAGATCTACGAGT-1	9.12801	4.78625
001-089_R_COL_LP_5p_N1__GTGCAGCGTCATATCG-1	9.34392	4.46754
001-089_R_COL_LP_5p_N1__CTGAAGTCAAGAAAGG-1	10.1921	5.00764
001-089_R_COL_LP_5p_N1__ACGGGTCTCAACACGT-1	9.07974	5.89231
001-089_R_COL_LP_5p_N1__ACATACGGTCGAGTTT-1	9.82024	4.40478
001-089_R_COL_LP_5p_N1__GTGTGCGCATTACCTT-1	9.36293	4.02013
001-089_R_COL_LP_5p_N1__GCAATCACATCGGTTA-1	8.8043	5.7787
001-089_R_COL_LP_5p_N1__CAGGTGCCATTTCAGG-1	8.947	4.72806
001-089_R_COL_LP_5p_N1__GAAATGACATTCCTGC-1	9.43021	3.78196
001-089_R_COL_LP_5p_N1__TCACGAACAGTAGAGC-1	9.09051	4.0632
001-089_R_COL_LP_5p_N1__AGAGCTTAGACACGAC-1	8.62549	4.41345
001-089_R_COL_LP_5p_N1__ACACCGGAGTGCAAGC-1	10.1799	5.49299
001-089_R_COL_LP_5p_N1__CACAAACCAGCCTTGG-1	9.01493	5.33257
001-089_R_COL_LP_5p_N1__AACTTTCTCACAATGC-1	10.6299	3.44432
001-089_R_COL_LP_5p_N1__CGAATGTGTATAATGG-1	8.89843	4.36529
001-089_R_COL_LP_5p_N1__TCCCGATCAGGCTCAC-1	9.30355	4.94446
001-089_R_COL_LP_5p_N1__CATTCGCCACACGCTG-1	9.20252	4.87994
001-089_R_COL_LP_5p_N1__GTAACGTAGACTGGGT-1	8.65074	4.46247
001-089_R_COL_LP_5p_N1__GGGCATCAGTCGTTTG-1	10.1167	5.21188
001-089_R_COL_LP_5p_N1__TCGTACCGTACCGGCT-1	9.03143	5.00002
001-089_R_COL_LP_5p_N1__GGATTACCATCTCCCA-1	9.52615	4.9679
001-089_R_COL_LP_5p_N1__TGTGTTTCATCGGTTA-1	9.04699	5.70062
001-089_R_COL_LP_5p_N1__TTAGGCACACGCATCG-1	8.51648	6.22693
001-089_R_COL_LP_5p_N1__CTTAGGATCAGGCAAG-1	9.8415	4.49081
001-089_R_COL_LP_5p_N1__GGAACTTAGGTGATTA-1	9.41329	4.54858
001-089_R_COL_LP_5p_N1__TTGCGTCCAACTGGCC-1	8.64125	6.14216
001-089_R_COL_LP_5p_N1__CACCAGGTCACTTACT-1	8.96837	4.85972
001-089_R_COL_LP_5p_N1__TAGTTGGCATAACCTG-1	8.30177	6.35815
001-089_R_COL_LP_5p_N1__AAGACCTGTTACGGAG-1	10.2363	4.13647
001-089_R_COL_LP_5p_N1__ACCAGTAAGATAGCAT-1	11.5375	5.00521
001-089_R_COL_LP_5p_N1__GGATTACCAGTCACTA-1	10.3634	4.95222
001-089_R_COL_LP_5p_N1__CGATTGAAGCTAAACA-1	9.27306	4.69414
001-089_R_COL_LP_5p_N1__CCACTACTCGATCCCT-1	8.55321	6.2161
001-089_R_COL_LP_5p_N1__CGTCTACCAGGTGGAT-1	11.0515	5.02955
001-089_R_COL_LP_5p_N1__CGTCACTGTCAATACC-1	10.1007	4.82645
001-089_R_COL_LP_5p_N1__ACGAGCCGTATATCCG-1	9.37143	5.49696
001-089_R_COL_LP_5p_N1__TCTATTGCAAAGGTGC-1	10.899	3.36707
001-089_R_COL_LP_5p_N1__CATATGGGTGTAATGA-1	9.07087	4.8604
001-089_R_COL_LP_5p_N1__CGCCAAGCAGGAATCG-1	9.35283	4.9931
001-089_R_COL_LP_5p_N1__GAGCAGATCTCTGTCG-1	9.46093	3.83848
001-089_R_COL_LP_5p_N1__TGAGGGAAGCAGCGTA-1	10.5691	5.18545
001-089_R_COL_LP_5p_N1__ATAGACCGTTCCCGAG-1	8.98452	4.31666
001-089_R_COL_LP_5p_N1__GAAACTCGTTTGACTG-1	9.07149	4.91885
001-089_R_COL_LP_5p_N1__CCACTACGTTCTCATT-1	9.82493	3.65319
001-089_R_COL_LP_5p_N1__GTGGGTCGTAAGTAGT-1	8.94628	4.66986
001-089_R_COL_LP_5p_N1__GACGTGCAGTGTACTC-1	9.20458	4.6043
001-089_R_COL_LP_5p_N1__CGGACACAGCCACTAT-1	10.0577	5.62797
001-089_R_COL_LP_5p_N1__CTTAGGAGTTCGTTGA-1	8.86365	4.55983
001-089_R_COL_LP_5p_N1__TTTCCTCAGACTAGGC-1	9.68728	5.80794
001-089_R_COL_LP_5p_N1__AGATCTGCAATAGAGT-1	8.87105	5.42691
001-089_R_COL_LP_5p_N1__ATCATCTAGTGTGAAT-1	9.05724	4.69941
001-089_R_COL_LP_5p_N1__ACCCACTAGCGTAATA-1	8.75651	4.61087
001-089_R_COL_LP_5p_N1__CGGAGCTAGCTGGAAC-1	9.07647	5.11208
001-089_R_COL_LP_5p_N1__TCTCTAAGTGTGACCC-1	11.6707	3.65592
001-089_R_COL_LP_5p_N1__GGGACCTAGATCACGG-1	8.55974	4.36977
001-089_R_COL_LP_5p_N1__ATTTCTGTCAGCTCTC-1	8.64315	4.75231
001-089_R_COL_LP_5p_N1__GTGCTTCAGTGAATTG-1	8.97369	4.39877
001-089_R_COL_LP_5p_N1__GCTTGAAGTTGTGGCC-1	8.87271	4.85532
001-089_R_COL_LP_5p_N1__GATGAAAAGATCTGCT-1	9.39897	4.41768
001-089_R_COL_LP_5p_N1__GGGATGAAGGACACCA-1	9.48467	4.77095
001-089_R_COL_LP_5p_N1__TGCTGCTCACGGTTTA-1	8.89003	4.87919
001-089_R_COL_LP_5p_N1__GAGTCCGCAGATGGCA-1	8.73082	6.38154
001-089_R_COL_LP_5p_N1__CGTTGGGCATGCTGGC-1	9.08098	4.21274
001-089_R_COL_LP_5p_N1__GGCCGATTCGGCGGTT-1	9.2842	3.98887
001-089_R_COL_LP_5p_N1__CGAGAAGCATCGGTTA-1	8.36657	6.03582
001-089_R_COL_LP_5p_N1__GGCGTGTTCAGTCCCT-1	9.92125	5.59223
001-089_R_COL_LP_5p_N1__CCTTACGAGCCAGGAT-1	8.8543	3.99722
001-089_R_COL_LP_5p_N1__TGGTTAGCAGTTTACG-1	8.57304	5.22766
001-089_R_COL_LP_5p_N1__ATTCTACTCGGTTCGG-1	9.18088	4.52105
001-089_R_COL_LP_5p_N1__ATCCACCTCAACACCA-1	9.00746	5.54668
001-089_R_COL_LP_5p_N1__TCCACACAGACAGGCT-1	8.92536	4.82629
001-089_R_COL_LP_5p_N1__ACTGTCCTCGCTTGTC-1	9.94315	3.74231
001-089_R_COL_LP_5p_N1__TTCTCCTGTGACGGTA-1	9.74912	3.68048
001-089_R_COL_LP_5p_N1__ACTGATGAGGAGTTTA-1	9.44294	5.4032
001-089_R_COL_LP_5p_N1__TTGTAGGCACCATCCT-1	9.82978	4.71584
001-089_R_COL_LP_5p_N1__TCGGTAACACTTAACG-1	10.2409	5.52703
001-089_R_COL_LP_5p_N1__TTCCCAGAGATGGGTC-1	9.51041	3.68097
001-089_R_COL_LP_5p_N1__GGGTCTGCACATCCAA-1	9.68309	5.07892
001-089_R_COL_LP_5p_N1__TCATTACCACTGTGTA-1	9.91895	4.18123
001-089_R_COL_LP_5p_N1__CCCAGTTTCTTGTCAT-1	8.89395	4.3323
001-089_R_COL_LP_5p_N1__GAATAAGGTCGCGGTT-1	9.11153	4.98776
001-089_R_COL_LP_5p_N1__CGTTGGGGTATAGGTA-1	10.2603	5.87356
001-089_R_COL_LP_5p_N1__GGGAATGAGCTCCTTC-1	8.90429	4.60586
001-089_R_COL_LP_5p_N1__TCATTTGCACTTGGAT-1	8.80853	4.97628
001-089_R_COL_LP_5p_N1__ATAGACCCATGCTAGT-1	8.87794	5.27126
001-089_R_COL_LP_5p_N1__TCACAAGCAGCGTAAG-1	8.74264	5.5397
001-089_R_COL_LP_5p_N1__GCTGCAGGTAATAGCA-1	9.05552	4.66164
001-089_R_COL_LP_5p_N1__CCTATTAGTACCGCTG-1	8.47479	4.34353
001-089_R_COL_LP_5p_N1__GTTAAGCTCGGTTAAC-1	9.75447	4.97679
001-089_R_COL_LP_5p_N1__GACCAATAGGAGTCTG-1	8.85233	4.16434
001-089_R_COL_LP_5p_N1__CCATTCGGTCTAGCGC-1	8.41899	6.09521
001-089_R_COL_LP_5p_N1__CGTTCTGAGGTAGCCA-1	8.5206	4.48302
001-089_R_COL_LP_5p_N1__GGCCGATCAACTTGAC-1	9.69916	3.99514
001-089_R_COL_LP_5p_N1__GACACGCAGATGCCAG-1	9.90118	4.74114
001-089_R_COL_LP_5p_N1__ACGGGTCCAGTCTTCC-1	8.85961	5.06296
001-089_R_COL_LP_5p_N1__TATTACCTCATGTGGT-1	8.79462	5.30048
001-089_R_COL_LP_5p_N1__ACGATACGTTATCGGT-1	8.68353	4.08795
001-089_R_COL_LP_5p_N1__ATCCACCAGAGTCTGG-1	8.81452	4.23597
001-089_R_COL_LP_5p_N1__GGTGCGTTCTGCAAGT-1	8.71907	5.41875
001-089_R_COL_LP_5p_N1__ATTTCTGGTAAGGGAA-1	9.02191	4.25871
001-089_R_COL_LP_5p_N1__AGGTCATAGCGTGTCC-1	8.45723	6.42718
001-089_R_COL_LP_5p_N1__CTGCCTACAAGAGTCG-1	8.81813	6.1225
001-089_R_COL_LP_5p_N1__CAAGTTGCAGCCAATT-1	9.54462	3.85634
001-089_R_COL_LP_5p_N1__ACGAGGAGTGGGTCAA-1	8.66662	5.06843
001-089_R_COL_LP_5p_N1__CTGATCCTCGGTTCGG-1	8.58691	4.81001
001-089_R_COL_LP_5p_N1__CAGAGAGCAGGATTGG-1	10.5305	5.73847
001-089_R_COL_LP_5p_N1__CTCGTCACAATCCAAC-1	8.32948	6.52834
001-089_R_COL_LP_5p_N1__GATCGATTCTGACCTC-1	8.6438	4.6175
001-089_R_COL_LP_5p_N1__CTACATTAGCTAGCCC-1	9.71926	4.38989
001-089_R_COL_LP_5p_N1__GGTGTTAGTGTTGAGG-1	10.198	4.20579
001-089_R_COL_LP_5p_N1__GCACATAAGAAACCGC-1	9.90437	3.69708
001-089_R_COL_LP_5p_N1__ACTTGTTCACGCCAGT-1	10.0356	4.86693
001-089_R_COL_LP_5p_N1__AGGGTGAAGCTCCTTC-1	9.31217	4.87406
001-089_R_COL_LP_5p_N1__TGCTGCTGTAAGGGCT-1	8.60396	5.94897
001-089_R_COL_LP_5p_N1__ACTGCTCTCACCCTCA-1	8.48218	4.36824
001-089_R_COL_LP_5p_N1__CGCTGGACACGAAAGC-1	8.31104	6.52651
001-089_R_COL_LP_5p_N1__GTGCTTCCATCCAACA-1	10.9115	6.70428
001-089_R_COL_LP_5p_N1__AACCGCGCACGTCTCT-1	9.9231	3.79923
001-089_R_COL_LP_5p_N1__ACCCACTCACCATCCT-1	9.39826	6.21016
001-089_R_COL_LP_5p_N1__CGTCTACTCTTGCATT-1	10.7803	5.87114
001-089_R_COL_LP_5p_N1__AACTCCCCAGACTCGC-1	10.111	3.43138
001-089_R_COL_LP_5p_N1__GAATGAAGTTTGCATG-1	10.5919	3.43211
001-089_R_COL_LP_5p_N1__CATGGCGTCCGCTGTT-1	10.0352	5.44296
001-089_R_COL_LP_5p_N1__CGCGTTTAGTCATCCA-1	10.6331	5.24914
001-089_R_COL_LP_5p_N1__ACGGCCAAGTTTGCGT-1	8.76097	4.96913
001-089_R_COL_LP_5p_N1__GAGTCCGTCAACCATG-1	8.87862	5.171
001-089_R_COL_LP_5p_N1__AAAGCAATCGAATGCT-1	10.22	5.09066
001-089_R_COL_LP_5p_N1__AGTTGGTGTGCTTCTC-1	8.91526	5.42105
001-089_R_COL_LP_5p_N1__TAAGTGCAGGTACTCT-1	9.52944	4.6313
001-089_R_COL_LP_5p_N1__TGGGCGTTCGGTGTCG-1	9.00969	4.79651
001-089_R_COL_LP_5p_N1__ATCACGACAACTGCTA-1	9.16624	5.63666
001-089_R_COL_LP_5p_N1__GATCGATTCTCAACTT-1	10.1533	6.07994
001-089_R_COL_LP_5p_N1__TTGAACGGTCTAAACC-1	8.72833	4.17497
001-089_R_COL_LP_5p_N1__ACACCAACACACTGCG-1	9.35439	5.27204
001-089_R_COL_LP_5p_N1__TATCTCAGTAGCGTCC-1	8.73826	4.63505
001-089_R_COL_LP_5p_N1__CGTGTAAGTCAAGCGA-1	9.08335	5.30712
001-089_R_COL_LP_5p_N1__AATCGGTTCCCAGGTG-1	10.0956	6.95163
001-089_R_COL_LP_5p_N1__GAAACTCCAGCCTTTC-1	9.6114	4.26155
001-089_R_COL_LP_5p_N1__TTTGGTTGTCTTTCAT-1	8.91138	4.22216
001-089_R_COL_LP_5p_N1__ACACCCTGTCTTTCAT-1	8.38238	6.33188
001-089_R_COL_LP_5p_N1__CTGATAGAGTGGGCTA-1	10.5087	5.25909
001-089_R_COL_LP_5p_N1__AAAGTAGTCTAACTTC-1	8.98681	4.64252
001-089_R_COL_LP_5p_N1__TGCGTGGTCCGTTGCT-1	8.37461	3.926
001-089_R_COL_LP_5p_N1__CGAGAAGGTAAGGATT-1	9.00213	4.51918
001-089_R_COL_LP_5p_N1__TCCCGATTCATGTGGT-1	8.67348	4.1717
001-089_R_COL_LP_5p_N1__ACCGTAAAGAAACGAG-1	8.69975	5.88893
001-089_R_COL_LP_5p_N1__GCCAAATGTCGTTGTA-1	9.59376	4.93698
001-089_R_COL_LP_5p_N1__CCACGGAGTGGTTTCA-1	10.8617	5.60874
001-089_R_COL_LP_5p_N1__TGGCTGGTCTAGCACA-1	8.58561	4.39774
001-089_R_COL_LP_5p_N1__CCTTCGATCCAATGGT-1	10.1178	6.64556
001-089_R_COL_LP_5p_N1__GGAACTTTCTAAGCCA-1	10.3709	6.18244
001-089_R_COL_LP_5p_N1__CGGACTGAGGGCTTGA-1	10.4085	5.38045
001-089_R_COL_LP_5p_N1__CTGTGCTGTAAAGGAG-1	9.33915	3.06109
001-089_R_COL_LP_5p_N1__TCTGAGACATTCCTGC-1	10.243	5.52849
001-089_R_COL_LP_5p_N1__CCACGGATCCGGCACA-1	10.4344	5.08084
001-089_R_COL_LP_5p_N1__AACACGTCAGCGTAAG-1	9.74418	4.58147
001-089_R_COL_LP_5p_N1__TGAGAGGTCCCATTAT-1	9.14714	4.81003
001-089_R_COL_LP_5p_N1__GCCAAATTCTGTGCAA-1	8.76599	4.65966
001-089_R_COL_LP_5p_N1__GACGCGTTCTACGAGT-1	9.36424	5.31928
001-089_R_COL_LP_5p_N1__AATCGGTCAGCAGTTT-1	9.68595	5.00452
001-089_R_COL_LP_5p_N1__TACTCGCGTACTCTCC-1	11.11	3.18999
001-089_R_COL_LP_5p_N1__GGAAAGCCATATACCG-1	9.75173	5.97766
001-089_R_COL_LP_5p_N1__GGCGTGTCAGCTTCGG-1	8.98941	4.75593
001-089_R_COL_LP_5p_N1__AACTCCCAGAACTCGG-1	9.15337	5.41657
001-089_R_COL_LP_5p_N1__CCACTACGTAGCCTAT-1	10.7276	3.29238
001-089_R_COL_LP_5p_N1__CGGCTAGCATCTATGG-1	8.56097	6.36261
001-089_R_COL_LP_5p_N1__TAGAGCTAGGTGGGTT-1	9.14578	4.97067
001-089_R_COL_LP_5p_N1__CCAGCGAAGGACAGCT-1	10.9313	3.24385
001-089_R_COL_LP_5p_N1__TTCGAAGCAGATGGGT-1	9.23406	3.86241
001-089_R_COL_LP_5p_N1__TTAACTCTCCTTTACA-1	9.86154	5.77875
001-089_R_COL_LP_5p_N1__GCGCGATCAAGCTGGA-1	9.89041	5.06898
001-089_R_COL_LP_5p_N1__CATCAAGGTTAAAGAC-1	9.48659	3.46229
001-089_R_COL_LP_5p_N1__GTGCGGTGTGGAAAGA-1	10.5164	6.8103
001-089_R_COL_LP_5p_N1__AGTAGTCCACGCTTTC-1	11.7095	6.27647
001-089_R_COL_LP_5p_N1__GTAGGCCAGGGTCTCC-1	10.0052	6.64388
001-089_R_COL_LP_5p_N1__TCCACACCAGATGAGC-1	9.42337	3.87562
001-089_R_COL_LP_5p_N1__TCATTTGTCGTTACAG-1	10.8383	5.55171
001-089_R_COL_LP_5p_N1__GTGGGTCGTGCAACGA-1	9.02752	5.22438
001-089_R_COL_LP_5p_N1__ATAGACCGTTCGGGCT-1	10.9509	3.4847
001-089_R_COL_LP_5p_N1__ATTGGACAGAATCTCC-1	8.64082	4.63413
001-089_R_COL_LP_5p_N1__TTGACTTGTTCCACTC-1	10.036	3.92053
001-089_R_COL_LP_5p_N1__AACTGGTTCTGATTCT-1	10.2323	3.04725
001-089_R_COL_LP_5p_N1__CTGATAGCAAACTGCT-1	10.546	6.84142
001-089_R_COL_LP_5p_N1__CACACTCGTTTAGCTG-1	9.63399	5.83064
001-089_R_COL_LP_5p_N1__AAACCTGCATGTTGAC-1	10.2186	5.73201
001-089_R_COL_LP_5p_N1__GGGACCTAGAATTCCC-1	8.80344	4.63358
001-089_R_COL_LP_5p_N1__AAGGCAGGTGATGATA-1	11.1532	3.23037
001-089_R_COL_LP_5p_N1__CCGTACTGTCCAGTAT-1	8.96288	4.77888
001-089_R_COL_LP_5p_N1__GACACGCGTTCACCTC-1	8.72226	3.9215
001-089_R_COL_LP_5p_N1__TCTTTCCCATGGTCAT-1	9.36443	5.01332
001-089_R_COL_LP_5p_N1__CCCTCCTGTGCCTGGT-1	9.64626	4.61596
001-089_R_COL_LP_5p_N1__CAAGAAAGTAAAGGAG-1	10.1487	3.3127
001-089_R_COL_LP_5p_N1__TCTGGAAGTGCGAAAC-1	9.23202	4.37836
001-089_R_COL_LP_5p_N1__TCTGGAAAGGTGATTA-1	8.86869	6.88582
001-089_R_COL_LP_5p_N1__ATCGAGTAGCATCATC-1	10.3204	3.46301
001-089_R_COL_LP_5p_N1__CTTAGGATCGGACAAG-1	9.30471	4.95131
001-089_R_COL_LP_5p_N1__GGACATTCACATTCGA-1	8.97889	4.87463
001-089_R_COL_LP_5p_N1__GATGAGGAGCTAGCCC-1	8.82904	4.84622
001-089_R_COL_LP_5p_N1__CTCTAATCACTCAGGC-1	8.99196	6.77397
001-089_R_COL_LP_5p_N1__ACATCAGTCTGCAAGT-1	9.80733	4.68586
001-089_R_COL_LP_5p_N1__CAGTCCTTCCTCAATT-1	9.57888	5.56206
001-089_R_COL_LP_5p_N1__GTTACAGGTCACCTAA-1	10.0629	3.14679
001-089_R_COL_LP_5p_N1__GCAGTTAAGACTGGGT-1	10.128	3.42425
001-089_R_COL_LP_5p_N1__CAGCCGACAGGGTACA-1	8.90896	6.52378
001-089_R_COL_LP_5p_N1__AGGTCATAGATGGCGT-1	8.88388	5.37214
001-089_R_COL_LP_5p_N1__GCATGTACATAGACTC-1	9.01155	5.2906
001-089_R_COL_LP_5p_N1__CCACTACCACGTCAGC-1	10.1272	3.70044
001-089_R_COL_LP_5p_N1__AAAGTAGTCTAAGCCA-1	8.69389	6.82992
001-089_R_COL_LP_5p_N1__GTTTCTATCCCGGATG-1	9.14978	5.35697
001-089_R_COL_LP_5p_N1__GCGCAGTGTTGGTAAA-1	9.44308	3.84585
001-089_R_COL_LP_5p_N1__CTACACCCACACTGCG-1	9.47088	3.24081
001-089_R_COL_LP_5p_N1__TGGCGCAGTTAGGGTG-1	10.2219	3.00685
001-089_R_COL_LP_5p_N1__ACGGCCACAGACAAGC-1	10.6779	3.31297
001-089_R_COL_LP_5p_N1__CGCTTCACACCTATCC-1	10.3905	3.16343
001-089_R_COL_LP_5p_N1__CGATGGCAGTCCGTAT-1	10.5922	6.11762
001-089_R_COL_LP_5p_N1__GGAGCAACACTGTGTA-1	10.5517	5.06104
001-089_R_COL_LP_5p_N1__CGTAGGCGTGTGCGTC-1	11.4278	7.043
001-089_R_COL_LP_5p_N1__GAGTCCGTCGCCATAA-1	9.30151	4.87954
001-089_R_COL_LP_5p_N1__GACCTGGGTCGCTTTC-1	9.05752	6.71003
001-089_R_COL_LP_5p_N1__TTCGGTCGTGCACCAC-1	9.47219	5.31715
001-089_R_COL_LP_5p_N1__GACGTTATCTCTAGGA-1	10.8079	6.42034
001-089_R_COL_LP_5p_N1__AACCATGAGACGCAAC-1	9.10991	4.56716
001-089_R_COL_LP_5p_N1__GTTCGGGCACCAGTTA-1	10.4753	6.97456
001-089_R_COL_LP_5p_N1__GTTTCTACACGGCCAT-1	9.80073	5.46291
001-089_R_COL_LP_5p_N1__GGGTCTGTCTTAACCT-1	10.5654	3.02388
001-089_R_COL_LP_5p_N1__TCTCTAAGTAGGACAC-1	9.71908	3.10151
001-089_R_COL_LP_5p_N1__ATTGGTGCATCGATGT-1	10.0789	6.57082
001-089_R_COL_LP_5p_N1__GTCACGGTCCAAACTG-1	9.5972	5.72431
001-089_R_COL_LP_5p_N1__CGGACGTCATGGATGG-1	11.1232	7.44129
001-089_R_COL_LP_5p_N1__GGACATTTCTTTACAC-1	9.90486	5.57574
001-089_R_COL_LP_5p_N1__CTAATGGGTGCACCAC-1	10.6257	7.007
001-089_R_COL_LP_5p_N1__CACACCTTCGGACAAG-1	11.1422	6.89286
001-089_R_COL_LP_5p_N1__CCATGTCGTTATTCTC-1	9.2688	5.12803
001-089_R_COL_LP_5p_N1__TTTGGTTTCTTTAGGG-1	10.0209	3.36563
001-089_R_COL_LP_5p_N1__CTCCTAGAGTGGGTTG-1	9.30486	6.51553
001-089_R_COL_LP_5p_N1__GCAGTTAGTAGGAGTC-1	9.28561	6.47791
001-089_R_COL_LP_5p_N1__AAAGTAGCATGGGACA-1	9.89066	6.17887
001-089_R_COL_LP_5p_N1__GTGTGCGGTTGATTGC-1	9.38495	5.90326
001-089_R_COL_LP_5p_N1__GCTGGGTTCGTCTGAA-1	10.6028	2.067
001-089_R_COL_LP_5p_N1__CTCTGGTAGTCTCAAC-1	9.44103	3.4479
001-089_R_COL_LP_5p_N1__AGTAGTCAGATGTGTA-1	10.1902	3.26459
001-089_R_COL_LP_5p_N1__TGGCGCACAGGGATTG-1	10.4884	5.01631
001-089_R_COL_LP_5p_N1__TTAACTCCACTGAAGG-1	10.6008	3.18668
001-089_R_COL_LP_5p_N1__ACACTGAGTATATCCG-1	9.84496	2.79789
001-089_R_COL_LP_5p_N1__TCAGATGTCCGTCATC-1	9.29762	4.74415
001-089_R_COL_LP_5p_N1__GCTTCCATCACGATGT-1	9.63042	3.52499
001-089_R_COL_LP_5p_N1__TGCACCTGTCAACATC-1	9.85864	5.79388
001-089_R_COL_LP_5p_N1__CGATTGACAACACCCG-1	11.0844	2.17848
001-089_R_COL_LP_5p_N1__CGATCGGCACAGATTC-1	9.29963	5.9859
001-089_R_COL_LP_5p_N1__GTGAAGGCAAAGTGCG-1	10.0567	3.05907
001-089_R_COL_LP_5p_N1__CGTGTAAAGAGGGATA-1	10.7029	6.07429
001-089_R_COL_LP_5p_N1__AACTCCCGTACCGTTA-1	8.98282	6.69029
001-089_R_COL_LP_5p_N1__GGTGCGTAGACCACGA-1	9.36525	6.13362
001-089_R_COL_LP_5p_N1__TCGGGACTCATCATTC-1	10.0179	6.19106
001-089_R_COL_LP_5p_N1__AGGCCACTCTGGGCCA-1	9.3346	5.49229
001-089_R_COL_LP_5p_N1__GGTGTTAGTGTGTGCC-1	9.75166	3.18804
001-089_R_COL_LP_5p_N1__CACTCCACATTTGCCC-1	9.73558	5.34776
001-089_R_COL_LP_5p_N1__CGCGGTATCGGCTTGG-1	10.5791	6.43288
001-089_R_COL_LP_5p_N1__CGTCCATTCTAACCGA-1	10.5916	3.15333
001-089_R_COL_LP_5p_N1__GTGCGGTCAAATCCGT-1	9.41428	5.31521
001-089_R_COL_LP_5p_N1__TTTGTCAAGAATCTCC-1	9.56725	4.30766
001-089_R_COL_LP_5p_N1__TGCTGCTAGATGTTAG-1	9.69198	3.1258
001-089_R_COL_LP_5p_N1__CCTACACAGATCGATA-1	9.86606	5.65207
001-089_R_COL_LP_5p_N1__TGGTTCCAGTAGGCCA-1	10.6869	2.50688
001-089_R_COL_LP_5p_N1__CAGCAGCTCTGTGCAA-1	11.3521	7.3143
001-089_R_COL_LP_5p_N1__CACATAGCATCTACGA-1	9.26229	6.5362
001-089_R_COL_LP_5p_N1__GACTAACAGAGAACAG-1	10.0117	3.39264
001-089_R_COL_LP_5p_N1__ACACTGAGTCCAGTTA-1	9.53143	6.09787
001-089_R_COL_LP_5p_N1__CATTCGCGTAGAGCTG-1	9.38972	5.79077
001-089_R_COL_LP_5p_N1__CTCATTAAGTGGGATC-1	9.31664	4.52773
001-089_R_COL_LP_5p_N1__CGGACACTCTCTGAGA-1	9.34885	5.94406
001-089_R_COL_LP_5p_N1__GGTGCGTAGGCGACAT-1	9.95571	2.77236
001-089_R_COL_LP_5p_N1__CCTACCAAGGCAAAGA-1	11.3886	6.6529
001-089_R_COL_LP_5p_N1__TTTGCGCTCACATAGC-1	10.4411	5.30605
001-089_R_COL_LP_5p_N1__AGTGGGATCCAAAGTC-1	9.82644	5.37614
001-089_R_COL_LP_5p_N1__TTCTTAGTCCAAACAC-1	10.5022	2.6918
001-089_R_COL_LP_5p_N1__TGGCGCACACTGAAGG-1	9.45567	6.16538
001-089_R_COL_LP_5p_N1__AGCTCTCGTAAGAGAG-1	9.68885	5.48543
001-089_R_COL_LP_5p_N1__TCTGAGACAACACGCC-1	10.6941	3.69355
001-089_R_COL_LP_5p_N1__GGTGAAGGTACAGTGG-1	10.0548	3.33394
001-089_R_COL_LP_5p_N1__GCATGCGCAATGGTCT-1	10.8067	7.256
001-089_R_COL_LP_5p_N1__TGGTTAGTCCCAACGG-1	9.38674	4.98631
001-089_R_COL_LP_5p_N1__GGAATAAAGACAGGCT-1	9.52939	5.8259
001-089_R_COL_LP_5p_N1__GTGCATAAGAGGACGG-1	9.3673	5.30924
001-089_R_COL_LP_5p_N1__AACTCCCAGCCATCGC-1	9.54806	4.74817
001-089_R_COL_LP_5p_N1__GCTGCGACAGCATGAG-1	9.60247	5.62562
001-089_R_COL_LP_5p_N1__TAAACCGCATCACCCT-1	10.0198	3.25855
001-089_R_COL_LP_5p_N1__CCTCTGAGTTACTGAC-1	9.83532	4.77639
001-089_R_COL_LP_5p_N1__AGAGCGAGTGCAGGTA-1	9.10238	5.7973
001-089_R_COL_LP_5p_N1__GGAACTTCAATAGCGG-1	9.31635	6.06299
001-089_R_COL_LP_5p_N1__TTATGCTTCGCACTCT-1	11.5849	7.22967
001-089_R_COL_LP_5p_N1__CCACGGAAGCCCAATT-1	9.51026	6.51443
001-089_R_COL_LP_5p_N1__ACACTGAAGGCAGGTT-1	10.5127	3.11143
001-089_R_COL_LP_5p_N1__GAACGGAGTAGCGTCC-1	8.33246	4.68509
001-089_R_COL_LP_5p_N1__AGGTCATTCAGCATGT-1	10.1336	7.54352
001-089_R_COL_LP_5p_N1__TACCTATTCTTGGGTA-1	11.6208	5.24707
001-089_R_COL_LP_5p_N1__TGACAACTCTACCTGC-1	10.7436	3.1249
001-089_R_COL_LP_5p_N1__GTACGTACAGGTGGAT-1	8.92228	5.02963
001-089_R_COL_LP_5p_N1__CGTCCATTCCAGAGGA-1	9.85813	3.47241
001-089_R_COL_LP_5p_N1__AGGTCCGCATTTGCCC-1	10.6865	7.29865
001-089_R_COL_LP_5p_N1__AACTCAGTCGCCGTGA-1	11.5531	7.28308
001-089_R_COL_LP_5p_N1__CGTGTCTTCACAAACC-1	9.51425	5.2813
001-089_R_COL_LP_5p_N1__ACGAGCCGTGAAGGCT-1	9.24934	6.53435
001-089_R_COL_LP_5p_N1__GACGCGTGTCCGTGAC-1	9.5208	5.94012
001-089_R_COL_LP_5p_N1__CCAATCCCATTGGCGC-1	10.6774	2.06807
001-089_R_COL_LP_5p_N1__TTCCCAGTCACCATAG-1	11.2635	2.06261
001-089_R_COL_LP_5p_N1__TGTGTTTAGTGGCACA-1	10.7623	5.16934
001-089_R_COL_LP_5p_N1__TTGCGTCGTTATCACG-1	9.85786	6.94194
001-089_R_COL_LP_5p_N1__CACCACTCAGCCACCA-1	9.5585	6.21727
001-089_R_COL_LP_5p_N1__TAAGCGTGTAATCACC-1	9.18559	3.69881
001-089_R_COL_LP_5p_N1__GATTCAGTCTCTTGAT-1	10.8996	6.74165
001-089_R_COL_LP_5p_N1__ACGGGTCCACGAAAGC-1	9.37145	3.3629
001-089_R_COL_LP_5p_N1__ATGGGAGTCCATGAGT-1	11.1673	2.31952
001-089_R_COL_LP_5p_N1__TTGCCGTAGTTTGCGT-1	10.4294	6.73874
001-089_R_COL_LP_5p_N1__GGCGTGTGTTATCACG-1	9.51613	6.53493
001-089_R_COL_LP_5p_N1__TGCCCATCACTTAACG-1	9.38203	3.51415
001-089_R_COL_LP_5p_N1__CTGATCCAGGGCACTA-1	9.38528	2.73363
001-089_R_COL_LP_5p_N1__GTCGTAAAGTTGTCGT-1	9.82546	3.40529
001-089_R_COL_LP_5p_N1__TCAGCAAAGTCCAGGA-1	9.02246	4.95611
001-089_R_COL_LP_5p_N1__ATAGACCGTCATGCCG-1	9.33703	4.2333
001-089_R_COL_LP_5p_N1__CCGTTCACACCTGGTG-1	10.2914	7.02577
001-089_R_COL_LP_5p_N1__TTCGGTCAGTAGCGGT-1	10.5521	5.05394
001-089_R_COL_LP_5p_N1__AGATTGCTCTTTAGTC-1	11.0904	6.41676
001-089_R_COL_LP_5p_N1__ACCAGTACATTGGCGC-1	9.55016	4.72011
001-089_R_COL_LP_5p_N1__GCAGCCACAAGGACTG-1	11.58	6.54983
001-089_R_COL_LP_5p_N1__TCTTTCCAGTACGACG-1	10.1212	3.44413
001-089_R_COL_LP_5p_N1__AGTAGTCCACGAGGTA-1	10.0959	2.97509
001-089_R_COL_LP_5p_N1__CATCAGAGTCCGACGT-1	9.79342	5.33237
001-089_R_COL_LP_5p_N1__GTCACAAAGATACACA-1	9.57137	3.23618
001-089_R_COL_LP_5p_N1__TGGACGCAGCCAGTAG-1	9.85218	5.31914
001-089_R_COL_LP_5p_N1__CTCCTAGCAAGAGTCG-1	10.8393	2.33817
001-089_R_COL_LP_5p_N1__CAAGGCCAGTCAAGGC-1	9.61624	2.96494
001-089_R_COL_LP_5p_N1__CGGCTAGAGCTCCTTC-1	9.77851	3.46332
001-089_R_COL_LP_5p_N1__TTATGCTTCTCTTATG-1	9.28569	6.32343
001-089_R_COL_LP_5p_N1__ATCATGGGTTCCACAA-1	10.6308	5.19176
001-089_R_COL_LP_5p_N1__TACGGGCAGTCGCCGT-1	10.9377	7.0366
001-089_R_COL_LP_5p_N1__GATCGATTCCTGCCAT-1	9.34775	6.42158
001-089_R_COL_LP_5p_N1__TACGGATGTTCGTTGA-1	9.83838	5.55616
001-089_R_COL_LP_5p_N1__CTGAAACTCCGCTGTT-1	9.33647	4.33305
001-089_R_COL_LP_5p_N1__AAATGCCGTAGGAGTC-1	11.1682	7.17053
001-089_R_COL_LP_5p_N1__TTGGCAAGTCCGAGTC-1	10.1572	3.08166
001-089_R_COL_LP_5p_N1__GTTCTCGTCTTAGCCC-1	8.55516	4.8396
001-089_R_COL_LP_5p_N1__AAAGCAAAGATGTGGC-1	10.1417	3.32916
001-089_R_COL_LP_5p_N1__AACACGTGTTAGATGA-1	11.1212	2.11272
001-089_R_COL_LP_5p_N1__CGGACGTAGTCCGGTC-1	9.89863	3.17858
001-089_R_COL_LP_5p_N1__ACTATCTCAGTAAGCG-1	10.6028	7.32241
001-089_R_COL_LP_5p_N1__ACACCGGAGTGTTGAA-1	11.0954	2.24212
001-089_R_COL_LP_5p_N1__CCATGTCCAAGACGTG-1	10.0708	3.75828
001-089_R_COL_LP_5p_N1__CTCGGAGGTCTTCAAG-1	10.8488	2.33046
001-089_R_COL_LP_5p_N1__TCGGTAAGTATTAGCC-1	9.96756	3.36639
001-089_R_COL_LP_5p_N1__GTACGTACATTGTGCA-1	9.96519	3.07368
001-089_R_COL_LP_5p_N1__GAGGTGAAGTAACCCT-1	9.15905	6.19478
001-089_R_COL_LP_5p_N1__TACGGATGTTACCAGT-1	9.45444	5.02143
001-089_R_COL_LP_5p_N1__TGCCCTAGTCTTGTCC-1	10.0992	3.5168
001-089_R_COL_LP_5p_N1__TTTACTGTCCTCGCAT-1	9.39154	2.36388
001-089_R_COL_LP_5p_N1__CTGATCCGTCAAAGCG-1	10.6004	2.25709
001-089_R_COL_LP_5p_N1__CCTATTAGTAAACACA-1	11.1955	6.70456
001-089_R_COL_LP_5p_N1__GGACAAGCAGACAGGT-1	9.85174	3.83754
001-089_R_COL_LP_5p_N1__TCCCGATGTAGTAGTA-1	10.1301	3.52054
001-089_R_COL_LP_5p_N1__AAGGTTCCATATGGTC-1	10.8686	2.43712
001-089_R_COL_LP_5p_N1__CCATTCGGTTCGGCAC-1	9.44816	2.38752
001-089_R_COL_LP_5p_N1__CTTCTCTAGACTAGAT-1	10.4235	2.39184
001-089_R_COL_LP_5p_N1__CAGAGAGCACGTTGGC-1	9.36561	2.5401
001-089_R_COL_LP_5p_N1__ACTTACTCATTCACTT-1	11.2298	5.52001
001-089_R_COL_LP_5p_N1__AACTTTCGTCTAAACC-1	9.74853	3.04164
001-089_R_COL_LP_5p_N1__CTAATGGGTAGCTTGT-1	10.2631	1.62407
001-089_R_COL_LP_5p_N1__CATGCCTGTCAACTGT-1	9.69126	3.54943
001-089_R_COL_LP_5p_N1__CTGATCCTCCGTACAA-1	10.0024	5.2356
001-089_R_COL_LP_5p_N1__TATCAGGAGAGCCTAG-1	10.7089	2.65008
001-089_R_COL_LP_5p_N1__TGAGGGACAATAAGCA-1	9.05957	3.33925
001-089_R_COL_LP_5p_N1__TGGACGCGTCCGAGTC-1	10.3116	6.57301
001-089_R_COL_LP_5p_N1__AACACGTAGAGGTTAT-1	9.44854	3.3725
001-089_R_COL_LP_5p_N1__CCCAATCTCTAACTGG-1	9.89213	3.23718
001-089_R_COL_LP_5p_N1__AATCCAGGTCACACGC-1	9.01659	4.8012
001-089_R_COL_LP_5p_N1__CACACCTCACGAGAGT-1	9.70618	4.76873
001-089_R_COL_LP_5p_N1__TACTTACTCAGCACAT-1	10.3413	4.06876
001-089_R_COL_LP_5p_N1__GTCGTAAAGGTCGGAT-1	9.38915	4.75165
001-089_R_COL_LP_5p_N1__TGGCGCAAGGCAGTCA-1	10.5179	6.17243
001-089_R_COL_LP_5p_N1__TCTGGAACATCACAAC-1	9.45011	2.18467
001-089_R_COL_LP_5p_N1__ACTGTCCGTTCGGCAC-1	9.10119	5.58904
001-089_R_COL_LP_5p_N1__CATCGAAGTCGGCATC-1	9.44632	2.49747
001-089_R_COL_LP_5p_N1__CCCATACAGCCCGAAA-1	9.98507	6.56494
001-089_R_COL_LP_5p_N1__CAAGGCCGTTCCACTC-1	10.7599	2.4115
001-089_R_COL_LP_5p_N1__TTGGCAACACTTCGAA-1	11.1161	5.92566
001-089_R_COL_LP_5p_N1__AATCGGTCAGCGATCC-1	10.0744	2.9604
001-089_R_COL_LP_5p_N1__TCAGATGAGGTACTCT-1	10.2412	5.45503
001-089_R_COL_LP_5p_N1__AGCTCTCCACTGTCGG-1	9.14714	2.65111
001-089_R_COL_LP_5p_N1__TAAGCGTGTTAGTGGG-1	10.3371	1.7518
001-089_R_COL_LP_5p_N1__GTACGTAAGCGTAATA-1	9.79894	2.0976
001-089_R_COL_LP_5p_N1__TGTATTCAGGGCTCTC-1	9.89019	6.24408
001-089_R_COL_LP_5p_N1__GGATGTTCAGTCCTTC-1	9.79769	3.33828
001-089_R_COL_LP_5p_N1__CTGATAGCATTGTGCA-1	9.77053	3.23686
001-089_R_COL_LP_5p_N1__ATGCGATAGTCATGCT-1	9.99587	1.91299
001-089_R_COL_LP_5p_N1__TGACAACAGCGGATCA-1	9.72708	3.04988
001-089_R_COL_LP_5p_N1__TTCTCAAAGTGGGCTA-1	9.68745	4.25315
001-089_R_COL_LP_5p_N1__ATCTACTTCGAGAACG-1	9.91631	2.95149
001-089_R_COL_LP_5p_N1__ACAGCTAGTACTCTCC-1	10.0101	2.07591
001-089_R_COL_LP_5p_N1__CTCCTAGTCCGCTGTT-1	10.0366	3.52453
001-089_R_COL_LP_5p_N1__CGAGCACTCGACGGAA-1	10.5175	6.33846
001-089_R_COL_LP_5p_N1__GACGGCTGTAATCGTC-1	10.4065	1.72466
001-089_R_COL_LP_5p_N1__TGTATTCTCTCTGCTG-1	9.86068	2.34036
001-089_R_COL_LP_5p_N1__CAGGTGCCATCAGTAC-1	9.68136	1.83817
001-089_R_COL_LP_5p_N1__CTAAGACCATCGATGT-1	10.071	1.70899
001-089_R_COL_LP_5p_N1__GAGCAGAAGAGGTAGA-1	10.2066	1.96907
001-089_R_COL_LP_5p_N1__TGACGGCTCATGGTCA-1	9.76051	2.56652
001-089_R_COL_LP_5p_N1__CCTCTGACAAATACAG-1	10.1633	1.81788
001-089_R_COL_LP_5p_N1__AAGCCGCGTTGCCTCT-1	10.0279	1.83277
001-089_R_COL_LP_5p_N1__TCACAAGGTCTGGTCG-1	10.0004	2.06519
001-089_R_COL_LP_5p_N1__TCAGCAATCTTCGAGA-1	9.4408	2.55468
001-089_R_COL_LP_5p_N1__TACTTACAGCACCGCT-1	9.91287	2.04204
001-089_R_COL_LP_5p_N1__TTAGGCAAGCTCCCAG-1	9.30704	3.25868
001-089_R_COL_LP_5p_N1__CTTAACTAGACAGACC-1	10.0344	3.30007
001-089_R_COL_LP_5p_N1__CTACGTCAGCCCAGCT-1	9.8277	1.95056
001-089_R_COL_LP_5p_N1__AGCTCCTTCAACGCTA-1	9.51573	4.73949
001-089_R_COL_LP_5p_N1__TACGGGCGTGACTCAT-1	9.90977	3.9932
001-089_R_COL_LP_5p_N1__GGGCACTTCCCGACTT-1	10.0787	1.91363
001-089_R_COL_LP_5p_N1__CTTAGGACAAATACAG-1	9.98507	1.60747
001-089_R_COL_LP_5p_N1__TAGCCGGTCAGCAACT-1	10.1445	1.80939
001-089_R_COL_LP_5p_N1__GCAAACTAGCAATCTC-1	9.58919	2.58929
001-089_R_COL_LP_5p_N1__ATAAGAGGTAACGTTC-1	10.2166	1.63368
001-089_R_COL_LP_5p_N1__CACACAATCCCGGATG-1	10.2954	1.71138
001-089_R_COL_LP_5p_N1__CCACGGAAGCTAGTCT-1	10.2985	2.67734
001-089_R_COL_LP_5p_N1__AGTTGGTTCAAGGCTT-1	10.0281	1.82498
001-089_R_COL_LP_5p_N1__CTCGTCAAGGTAGCCA-1	10.689	7.08708
001-089_R_COL_LP_5p_N1__TGACTTTAGGACTGGT-1	9.71174	2.20491
001-089_R_COL_LP_5p_N1__GCAGCCATCGCATGAT-1	9.61355	5.51236
001-089_R_COL_LP_5p_N1__TGGTTCCAGACATAAC-1	11.0023	7.09692
001-089_R_COL_LP_5p_N1__GGATGTTCACTGCCAG-1	9.65141	2.14505
001-089_R_COL_LP_5p_N1__GGATGTTCAGTACACT-1	9.95596	2.14446
001-089_R_COL_LP_5p_N1__CCTACCACAGAGTGTG-1	9.86875	2.0146
001-089_R_COL_LP_5p_N1__CGCTATCTCTGTCCGT-1	10.8992	7.07803
001-089_R_COL_LP_5p_N1__TTTACTGGTTGCCTCT-1	11.2331	6.51534
001-089_R_COL_LP_5p_N1__GAACGGATCCACGCAG-1	10.7576	6.23414
001-089_R_COL_LP_5p_N1__GACTACACACGAAATA-1	9.76391	2.0511
001-089_R_COL_LP_5p_N1__GGCTCGATCCATGCTC-1	9.9367	2.71859
001-089_R_COL_LP_5p_N1__GCATGCGCATACCATG-1	9.73027	1.89974
001-089_R_COL_LP_5p_N1__GTTTCTACATGTCGAT-1	9.99096	1.9788
001-089_R_COL_LP_5p_N1__ATTACTCAGTACGCCC-1	9.91369	2.32967
001-089_R_COL_LP_5p_N1__CACCTTGTCCGAAGAG-1	9.53426	3.35439
001-089_R_COL_EPI_5p_N1__CGTCCATAGGCGATAC-1	8.65903	4.01129
001-089_R_COL_EPI_5p_N1__AACTGGTTCCAGTATG-1	9.60914	4.43265
001-089_R_COL_EPI_5p_N1__AAACCTGTCCGCGCAA-1	9.66493	3.84279
001-089_R_COL_EPI_5p_N1__GCGGGTTTCCCTCAGT-1	9.20695	4.01641
001-089_R_COL_EPI_5p_N1__TGCTACCGTGCACCAC-1	9.64226	6.24065
001-089_R_COL_EPI_5p_N1__AGCGTATTCAAGGTAA-1	10.7554	5.7649
001-089_R_COL_EPI_5p_N1__CCTTCGAAGCTGGAAC-1	9.73218	4.09528
001-089_R_COL_EPI_5p_N1__TTCTCCTGTCACTGGC-1	8.72518	4.09361
001-089_R_COL_EPI_5p_N1__GGGACCTTCTAACCGA-1	9.54527	4.07886
001-089_R_COL_EPI_5p_N1__CTCTGGTGTCTAAAGA-1	8.94264	4.14452
001-089_R_COL_EPI_5p_N1__CATCGGGTCACCAGGC-1	9.56361	4.16291
001-089_R_COL_EPI_5p_N1__CGATGTAGTCATGCCG-1	10.0933	5.808
001-089_R_COL_EPI_5p_N1__GAACATCCAGGATCGA-1	9.8366	4.03305
001-089_R_COL_EPI_5p_N1__GGTATTGAGTTAGCGG-1	9.80459	4.82306
001-089_R_COL_EPI_5p_N1__ATCGAGTAGCTACCGC-1	9.60468	3.899
001-089_R_COL_EPI_5p_N1__AGATTGCTCATGTGGT-1	9.29246	4.19767
001-089_R_COL_EPI_5p_N1__TAGTGGTAGCGATATA-1	10.2085	5.52007
001-089_R_COL_EPI_5p_N1__CTTACCGCACCGTTGG-1	9.41636	3.92371
001-089_R_COL_EPI_5p_N1__TCGCGAGGTACAGTTC-1	8.66351	3.92801
001-089_R_COL_EPI_5p_N1__TCAGGATTCACCAGGC-1	10.2959	3.34117
001-089_R_COL_EPI_5p_N1__TTAGGCACAATGGATA-1	8.95085	4.31716
001-089_R_COL_EPI_5p_N1__ACACTGACAATAGCGG-1	9.29058	4.08849
001-089_R_COL_EPI_5p_N1__TGTCCCAAGCAGGTCA-1	8.37327	4.19082
001-089_R_COL_EPI_5p_N1__CTGATCCAGCAGACTG-1	10.9367	5.7394
001-089_R_COL_EPI_5p_N1__CGTTGGGCATACTCTT-1	9.29991	4.02533
001-089_R_COL_EPI_5p_N1__TAGACCACAATAGCAA-1	9.09419	4.6948
001-089_R_COL_EPI_5p_N1__TCTCTAACACCTATCC-1	8.96884	3.92432
001-089_R_COL_EPI_5p_N1__CAGCTGGGTGCCTGCA-1	10.4613	5.23884
001-089_R_COL_EPI_5p_N1__AGCTCTCAGGTAAACT-1	11.4126	5.25914
001-089_R_COL_EPI_5p_N1__TGGTTCCCAGGAATCG-1	8.92719	3.90573
001-089_R_COL_EPI_5p_N1__TCATTACAGTGTGGCA-1	11.576	5.53641
001-089_R_COL_EPI_5p_N1__TACTTGTCATAAAGGT-1	8.73092	4.09891
001-089_R_COL_EPI_5p_N1__GTTAAGCGTTTACTCT-1	8.74608	4.24801
001-089_R_COL_EPI_5p_N1__ACTTGTTTCTCGTTTA-1	9.84725	4.40398
001-089_R_COL_EPI_5p_N1__GCGAGAAGTCAAACTC-1	9.74997	3.4444
001-089_R_COL_EPI_5p_N1__CTGAAACCATGGTAGG-1	8.90448	4.38556
001-089_R_COL_EPI_5p_N1__ACATGGTCAAGTAATG-1	9.47332	3.85081
001-089_R_COL_EPI_5p_N1__ACGAGGACAGCGTCCA-1	9.8711	4.56535
001-089_R_COL_EPI_5p_N1__GTGTTAGAGAGCTGGT-1	9.19887	5.01353
001-089_R_COL_EPI_5p_N1__GCATGCGCACATGACT-1	9.89974	4.18072
001-089_R_COL_EPI_5p_N1__ACGCAGCCACGTAAGG-1	8.90472	3.93952
001-089_R_COL_EPI_5p_N1__ACGATGTAGCGCTCCA-1	9.73995	6.1398
001-089_R_COL_EPI_5p_N1__TTCTTAGGTAGCAAAT-1	8.90235	3.92727
001-089_R_COL_EPI_5p_N1__CGACCTTCACATCCGG-1	9.86811	4.97754
001-089_R_COL_EPI_5p_N1__GGTATTGAGTCCAGGA-1	8.81619	3.75858
001-089_R_COL_EPI_5p_N1__ATGCGATTCACCTTAT-1	8.92153	4.53243
001-089_R_COL_EPI_5p_N1__CTCGAAAAGATAGTCA-1	8.60538	3.95348
001-089_R_COL_EPI_5p_N1__ACTTGTTTCCAGAAGG-1	8.95569	3.71736
001-089_R_COL_EPI_5p_N1__CGGAGCTAGAGTCTGG-1	9.03364	4.22537
001-089_R_COL_EPI_5p_N1__ATTCTACCACCCAGTG-1	8.66994	3.77561
001-089_R_COL_EPI_5p_N1__CACAGGCTCCGTCATC-1	8.31192	3.92616
001-089_R_COL_EPI_5p_N1__TCACGAAGTCTAGTCA-1	8.92382	3.92354
001-089_R_COL_EPI_5p_N1__AAGACCTGTCTCGTTC-1	9.03863	4.59472
001-089_R_COL_EPI_5p_N1__GAATGAACACGTGAGA-1	9.4078	4.5765
001-089_R_COL_EPI_5p_N1__CTCTAATCATTGAGCT-1	10.4609	5.49545
001-089_R_COL_EPI_5p_N1__GATGAGGGTGTGCCTG-1	11.0328	6.53107
001-089_R_COL_EPI_5p_N1__CAGGTGCAGCGATATA-1	8.52081	3.78849
001-089_R_COL_EPI_5p_N1__CACTCCAGTCATATGC-1	10.6248	4.92921
001-089_R_COL_EPI_5p_N1__CTACACCAGTCACGCC-1	8.65338	4.40622
001-089_R_COL_EPI_5p_N1__ACTGCTCCACCCAGTG-1	9.37706	4.0297
001-089_R_COL_EPI_5p_N1__CATCCACGTCGAATCT-1	9.88298	5.44534
001-089_R_COL_EPI_5p_N1__GTACTCCGTAGTACCT-1	9.59132	2.56815
001-089_R_COL_EPI_5p_N1__CGGCTAGAGACAGGCT-1	8.93267	4.04692
001-089_R_COL_EPI_5p_N1__CTTAACTGTGTTGGGA-1	8.34476	4.44882
001-089_R_COL_EPI_5p_N1__CCTACACCACTCGACG-1	10.0874	4.59888
001-089_R_COL_EPI_5p_N1__ATCATGGCATCAGTCA-1	8.51083	4.07919
001-089_R_COL_EPI_5p_N1__AGTGAGGAGGCTATCT-1	10.6165	3.0344
001-089_R_COL_EPI_5p_N1__ACAGCTAAGGCCCTCA-1	9.52357	4.53436
001-089_R_COL_EPI_5p_N1__GACTGCGTCCACGTTC-1	9.55537	4.47694
001-089_R_COL_EPI_5p_N1__GTCACGGGTCTAGGTT-1	11.3667	5.90634
001-089_R_COL_EPI_5p_N1__AGAGCTTAGGGCTCTC-1	9.18988	3.25378
001-089_R_COL_EPI_5p_N1__CGCGTTTGTCAACTGT-1	12.1896	6.84427
001-089_R_COL_EPI_5p_N1__CTACGTCCACGGTAGA-1	9.9313	2.88287
001-089_R_COL_EPI_5p_N1__CTGCGGAAGTGACTCT-1	11.7912	5.6375
001-089_R_COL_EPI_5p_N1__GCAGCCAAGTGTGAAT-1	8.55258	4.17208
001-089_R_COL_EPI_5p_N1__AGGGATGAGTCATGCT-1	9.48242	3.24531
001-089_R_COL_EPI_5p_N1__CGGACACGTGAGTGAC-1	9.3062	5.14626
001-089_R_COL_EPI_5p_N1__ACGAGGAGTGAAATCA-1	10.8415	2.85353
001-089_R_COL_EPI_5p_N1__TCGAGGCAGGATGCGT-1	9.52599	4.8023
001-089_R_COL_EPI_5p_N1__TTCTTAGCAATAGAGT-1	11.9143	6.30903
001-089_R_COL_EPI_5p_N1__ATGGGAGTCAGGCCCA-1	9.76322	5.19348
001-089_R_COL_EPI_5p_N1__GTCGGGTGTAATCGTC-1	10.6442	5.18365
001-089_R_COL_EPI_5p_N1__GACACGCTCAGTTGAC-1	10.2646	3.07477
001-089_R_COL_EPI_5p_N1__ACCAGTACACCCAGTG-1	9.53799	4.55555
001-089_R_COL_EPI_5p_N1__CACCAGGTCCAGAGGA-1	8.99925	4.57602
001-089_R_COL_EPI_5p_N1__GGTGAAGTCCTTTCGG-1	10.3439	7.69176
001-089_R_COL_EPI_5p_N1__TAGCCGGCAGCTGTGC-1	11.6776	5.94713
001-089_R_COL_EPI_5p_N1__CACACCTTCGTCCGTT-1	10.4432	5.37933
001-089_R_COL_EPI_5p_N1__ACGATGTAGGCTACGA-1	8.99311	3.89652
001-089_R_COL_EPI_5p_N1__TCGCGAGGTCTTTCAT-1	8.76715	4.20341
001-089_R_COL_EPI_5p_N1__GCAATCAAGCGATAGC-1	10.6979	4.95965
001-089_R_COL_EPI_5p_N1__TTCGGTCTCTCCAGGG-1	8.47181	4.12132
001-089_R_COL_EPI_5p_N1__ATGCGATTCGTCTGAA-1	9.84729	4.36487
001-089_R_COL_EPI_5p_N1__GAGGTGAGTGCATCTA-1	9.60087	5.13464
001-089_R_COL_EPI_5p_N1__ACCTTTAAGCGGATCA-1	10.5303	2.95751
001-089_R_COL_EPI_5p_N1__CTCGTACTCAGTTGAC-1	10.8034	2.40641
001-089_R_COL_EPI_5p_N1__CATTCGCAGATGGGTC-1	10.2355	4.45055
001-089_R_COL_EPI_5p_N1__GAACCTATCCGCGTTT-1	11.1047	6.47725
001-089_R_COL_EPI_5p_N1__TGAGCATAGGGTCTCC-1	9.06624	4.18612
001-089_R_COL_EPI_5p_N1__GGAGCAACAAAGGTGC-1	9.24731	4.91662
001-089_R_COL_EPI_5p_N1__CACAGTAGTAAATGAC-1	11.8484	7.07212
001-089_R_COL_EPI_5p_N1__AGATTGCCAATTGCTG-1	9.46992	3.33982
001-089_R_COL_EPI_5p_N1__GGTATTGTCCCTAATT-1	8.644	4.19541
001-089_R_COL_EPI_5p_N1__AGGCCACTCAGCTCGG-1	11.3999	5.82407
001-089_R_COL_EPI_5p_N1__GGAACTTTCAAACAAG-1	11.777	6.92889
001-089_R_COL_EPI_5p_N1__ACTGTCCGTGAGTGAC-1	11.3268	6.03151
001-089_R_COL_EPI_5p_N1__AGCTCTCTCCTCTAGC-1	9.28447	5.71172
001-089_R_COL_EPI_5p_N1__GGGACCTTCCAACCAA-1	10.2403	5.54754
001-089_R_COL_EPI_5p_N1__CATGCCTTCAAGGCTT-1	9.78624	5.91625
001-089_R_COL_EPI_5p_N1__GGACGTCCAAAGTCAA-1	9.81264	4.28357
001-089_R_COL_EPI_5p_N1__CACATTTCATCCGTGG-1	11.0659	5.37568
001-089_R_COL_EPI_5p_N1__CGAGAAGCATCTACGA-1	9.61154	5.37206
001-089_R_COL_EPI_5p_N1__GACTGCGTCTCTGTCG-1	10.3889	5.68924
001-089_R_COL_EPI_5p_N1__TTGGCAAAGACTCGGA-1	8.77314	4.34086
001-089_R_COL_EPI_5p_N1__CAAGAAACATCCTTGC-1	11.3407	5.84297
001-089_R_COL_EPI_5p_N1__CCGTTCACACAGACTT-1	11.3929	6.13944
001-089_R_COL_EPI_5p_N1__TTTGTCAAGTGATCGG-1	10.3128	5.43642
001-089_R_COL_EPI_5p_N1__GCTCTGTCATAGACTC-1	9.71971	3.41847
001-089_R_COL_EPI_5p_N1__ACTGTCCTCCTCTAGC-1	9.19748	4.90588
001-089_R_COL_EPI_5p_N1__ATCTACTTCTGTCCGT-1	11.0434	5.85245
001-089_R_COL_EPI_5p_N1__CACAGGCGTAAGGGAA-1	11.6556	6.16148
001-089_R_COL_EPI_5p_N1__TCGCGAGGTCAAACTC-1	9.61583	3.50693
001-089_R_COL_EPI_5p_N1__GTGAAGGGTTGCGCAC-1	11.458	6.06121
001-089_R_COL_EPI_5p_N1__CACTCCAAGTTTCCTT-1	12.0613	6.21591
001-089_R_COL_EPI_5p_N1__GATCGATAGGTGTTAA-1	10.051	4.40707
001-089_R_COL_EPI_5p_N1__CGTGTAATCCAGATCA-1	12.0548	6.0475
001-089_R_COL_EPI_5p_N1__CACACTCGTCAATACC-1	11.7372	5.97557
001-089_R_COL_EPI_5p_N1__CGCGGTAGTATATCCG-1	10.9791	3.64397
001-089_R_COL_EPI_5p_N1__ACACTGACATGGATGG-1	10.935	5.81076
001-089_R_COL_EPI_5p_N1__CACAAACGTATTCTCT-1	10.7004	5.49847
001-089_R_COL_EPI_5p_N1__CAGTCCTGTCTACCTC-1	11.7891	6.74464
001-089_R_COL_EPI_5p_N1__CACACTCAGACTAGGC-1	9.4248	2.71864
001-089_R_COL_EPI_5p_N1__AGGTCATGTGTTTGGT-1	11.7516	6.27211
001-089_R_COL_EPI_5p_N1__CAAGTTGTCTACTATC-1	11.7909	6.61062
001-089_R_COL_EPI_5p_N1__CCTTACGGTATCTGCA-1	11.6947	6.64238
001-089_R_COL_EPI_5p_N1__GCTGCGATCTGAGGGA-1	10.5431	5.25382
001-089_R_COL_EPI_5p_N1__GCATGTAGTCTAGCCG-1	10.4533	3.49116
001-089_R_COL_EPI_5p_N1__AGCCTAAAGATCCCGC-1	11.0775	2.1703
001-089_R_COL_EPI_5p_N1__CTGAAGTTCACAGGCC-1	10.2616	3.35694
001-089_R_COL_EPI_5p_N1__GACCTGGTCTTGTTTG-1	9.40001	3.44769
001-089_R_COL_EPI_5p_N1__TCGTAGACAAGTTCTG-1	10.0872	1.69821
001-089_R_COL_EPI_5p_N1__AGGTCCGCAGGCTCAC-1	10.0832	1.44396
001-089_R_COL_EPI_5p_N1__AAACGGGTCGTGACAT-1	11.6549	6.14882
001-089_R_COL_EPI_5p_N1__TCAGCTCAGTCGTTTG-1	9.30439	1.93511
001-089_R_COL_EPI_5p_N1__GTAGGCCAGCCCGAAA-1	9.81524	1.70042
001-089_R_COL_EPI_5p_N1__GATTCAGGTGCGAAAC-1	9.0238	3.52146
001-089_R_COL_EPI_5p_N1__CCCATACCATGGTAGG-1	9.70823	4.81288
001-089_R_COL_EPI_5p_N1__TACGGTAGTATTACCG-1	10.04	2.42139
001-089_R_COL_EPI_5p_N1__GGCGTGTAGATGCCTT-1	10.1617	5.43512
001-089_R_COL_EPI_5p_N1__CAGTCCTCATCCCACT-1	10.5805	1.37598
001-089_R_COL_EPI_5p_N1__CCACCTACATCGGAAG-1	10.4839	3.37066
001-089_R_COL_EPI_5p_N1__AGATCTGCACAACGCC-1	9.78248	1.94617
001-089_R_COL_EPI_5p_N1__AGAATAGAGCTCCCAG-1	9.73844	2.93448
001-089_R_COL_EPI_5p_N1__CGGACGTCAGCGATCC-1	10.0793	1.44359
001-089_R_COL_EPI_5p_N1__GGGCACTAGATCGATA-1	10.9977	2.42385
001-089_R_COL_EPI_5p_N1__GCGCAACAGCGATCCC-1	8.96703	3.41483
001-089_R_COL_EPI_5p_N1__AGTGGGATCCTTGACC-1	10.1865	2.50371
001-089_R_COL_EPI_5p_N1__CGACCTTGTTTGTTGG-1	9.24713	2.60987
001-089_R_COL_EPI_5p_N1__ACTTACTTCAAGATCC-1	10.4204	1.34642
001-089_R_COL_EPI_5p_N1__TCTTTCCAGGCGCTCT-1	10.342	1.4472
001-089_R_COL_EPI_5p_N1__TAGCCGGCATCGGGTC-1	9.0517	3.33036
001-089_R_COL_EPI_5p_N1__CCCTCCTGTGACTCAT-1	10.2784	1.44373
001-089_R_COL_EPI_5p_N1__CTTAGGACAATAAGCA-1	10.3023	1.61416
001-089_R_COL_EPI_5p_N1__TTTGGTTCAATGAATG-1	10.2701	1.61726
001-089_R_COL_EPI_5p_N1__CAACCAACATGTCTCC-1	10.2154	1.73324
001-089_R_COL_EPI_5p_N1__AACCGCGTCGCTTGTC-1	9.8384	5.44804
001-089_R_COL_EPI_5p_N1__CTGAAGTCACTTCGAA-1	9.54556	5.83554
001-089_R_COL_EPI_5p_N1__TCAATCTAGCGTCAAG-1	11.8943	6.25365
001-089_R_COL_EPI_5p_N1__ACTGTCCTCAACACCA-1	9.65935	3.06999
001-089_R_COL_EPI_5p_N1__ATGAGGGGTCTCAACA-1	9.10472	5.13225
001-089_R_COL_EPI_5p_N1__GTGCAGCTCTGGCGTG-1	10.3435	6.04124
001-089_R_COL_EPI_5p_N1__CATCCACTCCTACAGA-1	9.54354	3.31668
001-089_R_COL_EPI_5p_N1__CACACCTCACATCCGG-1	10.4565	1.43473
001-089_R_COL_EPI_5p_N1__GCAGCCACAATGTTGC-1	9.31755	3.63039
001-089_R_COL_EPI_5p_N1__CTCTGGTCACCCATGG-1	10.3348	1.66338
001-089_R_COL_EPI_5p_N1__AGTTGGTCAACTGCGC-1	10.3214	1.70518
001-089_R_COL_EPI_5p_N1__GGGATGATCCCACTTG-1	9.3501	3.60521
001-089_R_COL_EPI_5p_N1__AGCGTATCACAACGTT-1	9.37047	3.24704
001-089_R_COL_EPI_5p_N1__GCATGTAGTGGTCCGT-1	10.5882	1.81222
001-089_R_COL_EPI_5p_N1__CGAGAAGCATACGCCG-1	9.11114	3.62758
001-089_R_COL_EPI_5p_N1__GGGCACTGTGGGTCAA-1	10.3762	1.7113
001-089_R_COL_EPI_5p_N1__GATTCAGCAAGTAATG-1	9.44223	5.39319
001-089_R_COL_EPI_5p_N1__TACAGTGTCAGAGGTG-1	10.3085	1.7043
001-089_R_COL_EPI_5p_N1__TAAGAGATCCTTGCCA-1	10.3454	1.39684
001-089_R_COL_EPI_5p_N1__TGCGGGTTCAGCTCTC-1	9.82313	2.3608
001-089_R_COL_EPI_5p_N1__TCATTTGCACCGCTAG-1	11.7189	6.38268
001-089_R_COL_EPI_5p_N1__CGCTGGAAGGGATACC-1	10.4913	1.55346
001-089_R_COL_EPI_5p_N1__CGTCTACCACTCGACG-1	10.4214	1.48922
001-089_R_COL_EPI_5p_N1__CCCATACCAACTGCTA-1	10.4104	1.38643
001-089_R_COL_EPI_5p_N1__CTGATAGAGCTAACTC-1	10.2863	1.81143
001-089_R_COL_EPI_5p_N1__GCTCTGTCAAGGGTCA-1	10.3059	1.86777
001-089_R_COL_EPI_5p_N1__CAACCAAGTTTACTCT-1	10.237	1.65129
001-089_R_COL_EPI_5p_N1__CAGCGACAGGATGGAA-1	10.221	1.59712
001-089_R_COL_EPI_5p_N1__TGTGTTTTCCATGAGT-1	10.3046	1.78325
001-089_R_COL_EPI_5p_N1__CATGCCTTCACATACG-1	10.2997	1.92835
001-103_T0_COL_LP_5p_N1__CGTCCATAGATATACG-1	10.2802	4.72554
001-103_T0_COL_LP_5p_N1__GACGTTACATCCGGGT-1	10.2726	4.09258
001-103_T0_COL_LP_5p_N1__CGACTTCAGGATGGTC-1	10.5347	4.34469
001-103_T0_COL_LP_5p_N1__GACACGCTCTTGTCAT-1	11.0571	4.27535
001-103_T0_COL_LP_5p_N1__ACTGCTCTCTAACTGG-1	10.8567	4.72926
001-103_T0_COL_LP_5p_N1__CACATTTTCAAGCCTA-1	10.3313	3.9793
001-103_T0_COL_LP_5p_N1__CTTACCGGTATTCTCT-1	10.3083	4.51681
001-103_T0_COL_LP_5p_N1__GTACTTTCACGGTGTC-1	10.5764	4.1188
001-103_T0_COL_LP_5p_N1__CTACCCAAGAATTGTG-1	10.6264	4.5115
001-103_T0_COL_LP_5p_N1__CTAAGACGTGGCCCTA-1	11.5177	4.57819
001-103_T0_COL_LP_5p_N1__TGCGCAGTCTATCGCC-1	11.0224	4.32859
001-103_T0_COL_LP_5p_N1__CTACACCTCACATAGC-1	10.3132	4.15515
001-103_T0_COL_LP_5p_N1__AGCGTATTCGGACAAG-1	9.9692	4.26517
001-103_T0_COL_LP_5p_N1__GAAACTCTCTGTCTAT-1	9.67235	3.81042
001-103_T0_COL_LP_5p_N1__AAAGTAGGTACAGTGG-1	9.75928	3.97675
001-103_T0_COL_LP_5p_N1__GTAACTGGTAATCACC-1	10.9131	3.96668
001-103_T0_COL_LP_5p_N1__GCACATATCTGTCCGT-1	10.5349	4.41914
001-103_T0_COL_LP_5p_N1__TCACAAGTCGATGAGG-1	10.5538	4.22671
001-103_T0_COL_LP_5p_N1__CCTCAGTCAACCGCCA-1	10.2217	4.04757
001-103_T0_COL_LP_5p_N1__GGCCGATTCGTTACGA-1	10.212	4.25026
001-103_T0_COL_LP_5p_N1__AGCCTAATCAGAGACG-1	11.6516	4.58068
001-103_T0_COL_LP_5p_N1__TTCTTAGTCCTTAATC-1	10.2213	4.59847
001-103_T0_COL_LP_5p_N1__AGTGAGGTCTTGTCAT-1	10.4421	4.24008
001-103_T0_COL_LP_5p_N1__CCATTCGTCACCTCGT-1	10.3732	4.57694
001-103_T0_COL_LP_5p_N1__CTCGTACTCCAAACAC-1	11.2076	4.96838
001-103_T0_COL_LP_5p_N1__GTAACGTCAAGACGTG-1	10.4946	4.04065
001-103_T0_COL_LP_5p_N1__ACTGAACTCATGTGGT-1	10.4919	3.83135
001-103_T0_COL_LP_5p_N1__TCAACGATCCCTCAGT-1	10.4028	4.86043
001-103_T0_COL_LP_5p_N1__GAACGGATCTTTCCTC-1	9.72485	3.80118
001-103_T0_COL_LP_5p_N1__GCATGATCATAGAAAC-1	10.6264	4.48838
001-103_T0_COL_LP_5p_N1__TATCAGGAGAGTCGGT-1	10.9629	4.40553
001-103_T0_COL_LP_5p_N1__AACTGGTGTCAGTGGA-1	10.1545	4.34707
001-103_T0_COL_LP_5p_N1__CACATTTGTAGAGCTG-1	10.752	4.39437
001-103_T0_COL_LP_5p_N1__AGCGTATGTTGCGTTA-1	9.70358	4.64772
001-103_T0_COL_LP_5p_N1__CCGGTAGTCTGTCTAT-1	10.3297	4.00527
001-103_T0_COL_LP_5p_N1__TCAGATGAGCCATCGC-1	10.1098	4.58093
001-103_T0_COL_LP_5p_N1__CGTCACTAGTATCTCG-1	10.7406	4.14136
001-103_T0_COL_LP_5p_N1__AGAATAGCAAGGCTCC-1	9.86646	3.95181
001-103_T0_COL_LP_5p_N1__GCAGCCAAGAAACCAT-1	10.0865	4.31627
001-103_T0_COL_LP_5p_N1__TACTTGTCACACCGCA-1	10.0458	4.39762
001-103_T0_COL_LP_5p_N1__GGGATGACATCACGTA-1	10.432	4.06937
001-103_T0_COL_LP_5p_N1__CCTCTGAAGGCCCGTT-1	10.0084	4.29971
001-103_T0_COL_LP_5p_N1__TACTCATAGTTGTCGT-1	9.72269	5.95409
001-103_T0_COL_LP_5p_N1__TACGGTAAGTCATGCT-1	9.77385	4.19704
001-103_T0_COL_LP_5p_N1__CGGTTAAAGGGTTCCC-1	9.88074	4.09927
001-103_T0_COL_LP_5p_N1__CTTCTCTAGGTTACCT-1	9.98284	4.3568
001-103_T0_COL_LP_5p_N1__AGAGCTTCACCAGCAC-1	10.0224	4.05889
001-103_T0_COL_LP_5p_N1__TTTCCTCCATGTCCTC-1	11.0693	4.77488
001-103_T0_COL_LP_5p_N1__CCCAATCGTCTTTCAT-1	9.72606	4.32351
001-103_T0_COL_LP_5p_N1__CTGCTGTGTTTCGCTC-1	10.9651	4.71943
001-103_T0_COL_LP_5p_N1__CGTCTACGTCACCCAG-1	10.3264	4.76515
001-103_T0_COL_LP_5p_N1__GTTAAGCCAATGGTCT-1	10.7131	4.79071
001-103_T0_COL_LP_5p_N1__TACCTATTCTTAACCT-1	10.0495	4.29968
001-103_T0_COL_LP_5p_N1__GATGAAATCCGGCACA-1	10.6489	5.05911
001-103_T0_COL_LP_5p_N1__CGATTGACATGATCCA-1	10.2541	4.20814
001-103_T0_COL_LP_5p_N1__CTACCCAGTAACGCGA-1	10.7714	4.0388
001-103_T0_COL_LP_5p_N1__AGGTCATAGAGGTTAT-1	9.50139	4.10553
001-103_T0_COL_LP_5p_N1__TCGCGTTAGGTGCTAG-1	8.71729	4.06058
001-103_T0_COL_LP_5p_N1__AGCCTAATCCTTAATC-1	10.483	4.60433
001-103_T0_COL_LP_5p_N1__GTCGTAAAGCGAGAAA-1	10.1046	4.58685
001-103_T0_COL_LP_5p_N1__CTCTACGTCTTCATGT-1	10.4802	4.04369
001-103_T0_COL_LP_5p_N1__ACTTTCATCAGGCAAG-1	10.6989	4.30089
001-103_T0_COL_LP_5p_N1__CAGCCGATCAAACCGT-1	10.0573	4.14026
001-103_T0_COL_LP_5p_N1__GTACGTATCAAAGTAG-1	11.5686	4.67446
001-103_T0_COL_LP_5p_N1__CACCTTGAGCGATGAC-1	10.2569	4.382
001-103_T0_COL_LP_5p_N1__TAAGAGATCTGCCCTA-1	10.3574	4.25594
001-103_T0_COL_LP_5p_N1__GCTGCGACATCGGGTC-1	10.7115	4.51296
001-103_T0_COL_LP_5p_N1__TTGAACGTCTTGGGTA-1	10.4695	3.337
001-103_T0_COL_LP_5p_N1__CGGAGTCAGATGTAAC-1	10.3926	4.34052
001-103_T0_COL_LP_5p_N1__CTAAGACTCTATCCCG-1	11.2365	4.78434
001-103_T0_COL_LP_5p_N1__CATATTCTCACCTCGT-1	11.6834	4.56093
001-103_T0_COL_LP_5p_N1__CGGGTCATCAGCATGT-1	9.95708	4.07645
001-103_T0_COL_LP_5p_N1__AGTAGTCCATATGGTC-1	10.4171	3.87067
001-103_T0_COL_LP_5p_N1__TAGTGGTGTCGCATCG-1	10.4065	4.39409
001-103_T0_COL_LP_5p_N1__TTTATGCAGATAGCAT-1	10.0822	4.37897
001-103_T0_COL_LP_5p_N1__GACTACACAGTGGAGT-1	10.4332	4.27284
001-103_T0_COL_LP_5p_N1__GTAACTGCACGGCTAC-1	10.1967	4.2959
001-103_T0_COL_LP_5p_N1__AGTAGTCAGAAACCAT-1	10.2426	4.29195
001-103_T0_COL_LP_5p_N1__TGACAACTCGTAGGTT-1	9.58232	4.12828
001-103_T0_COL_LP_5p_N1__GCTGGGTGTGAACCTT-1	10.5188	4.42244
001-103_T0_COL_LP_5p_N1__TGCGTGGCACCCTATC-1	11.3927	5.05522
001-103_T0_COL_LP_5p_N1__TCGCGAGAGCGGCTTC-1	11.2759	4.33541
001-103_T0_COL_LP_5p_N1__GCATACAAGCCCAGCT-1	10.1125	4.39308
001-103_T0_COL_LP_5p_N1__ATAACGCGTCAAGCGA-1	9.55507	3.15048
001-103_T0_COL_LP_5p_N1__GTAGTCAGTAGTAGTA-1	10.8199	5.63029
001-103_T0_COL_LP_5p_N1__GCAGTTACACGGTAGA-1	9.98308	4.24344
001-103_T0_COL_LP_5p_N1__CTAATGGTCACAGGCC-1	10.2771	4.43633
001-103_T0_COL_LP_5p_N1__CCGGGATTCAGGCGAA-1	11.0899	4.872
001-103_T0_COL_LP_5p_N1__GTATTCTCAGACGCTC-1	10.1452	4.70073
001-103_T0_COL_LP_5p_N1__TCAATCTCAGATGGCA-1	10.2943	4.88975
001-103_T0_COL_LP_5p_N1__AGGGAGTTCGTAGGTT-1	11.2707	4.0676
001-103_T0_COL_LP_5p_N1__CTAACTTTCAACCATG-1	10.9814	5.66388
001-103_T0_COL_LP_5p_N1__GCAAACTAGACTAAGT-1	10.2687	4.56697
001-103_T0_COL_LP_5p_N1__GAGCAGATCCCGGATG-1	10.5797	4.01911
001-103_T0_COL_LP_5p_N1__TACCTATTCTGGCGTG-1	10.0807	4.38503
001-103_T0_COL_LP_5p_N1__GTATTCTTCGCGATCG-1	9.99013	4.17541
001-103_T0_COL_LP_5p_N1__TAGTGGTTCGTCGTTC-1	10.4563	4.44897
001-103_T0_COL_LP_5p_N1__ACCTTTAGTTACGACT-1	10.9198	4.12733
001-103_T0_COL_LP_5p_N1__TCAGCTCCAGCTGCAC-1	8.67709	6.05222
001-103_T0_COL_LP_5p_N1__CGACCTTCACTAGTAC-1	11.4634	4.57478
001-103_T0_COL_LP_5p_N1__CCCTCCTTCTTCTGGC-1	9.88432	3.98857
001-103_T0_COL_LP_5p_N1__CACACCTCATCGTCGG-1	11.254	4.66134
001-103_T0_COL_LP_5p_N1__GGAGCAACAAGCGATG-1	10.4402	4.25663
001-103_T0_COL_LP_5p_N1__AAATGCCAGCGATCCC-1	9.98461	4.48927
001-103_T0_COL_LP_5p_N1__CAGGTGCTCGGTCTAA-1	10.7787	3.86707
001-103_T0_COL_LP_5p_N1__TTGACTTAGAAGATTC-1	10.3844	4.29469
001-103_T0_COL_LP_5p_N1__CTACGTCTCTGCAAGT-1	9.58272	3.44407
001-103_T0_COL_LP_5p_N1__CTAATGGGTACTTGAC-1	11.0202	4.85762
001-103_T0_COL_LP_5p_N1__CGGAGTCTCACATGCA-1	10.1017	4.55359
001-103_T0_COL_LP_5p_N1__TGACTTTAGTGACTCT-1	10.3004	4.337
001-103_T0_COL_LP_5p_N1__CAGCTAACATCACAAC-1	9.52725	4.47751
001-103_T0_COL_LP_5p_N1__TTTGCGCTCCGTACAA-1	10.4521	4.61859
001-103_T0_COL_LP_5p_N1__GACTAACTCTGCCAGG-1	10.5417	3.68173
001-103_T0_COL_LP_5p_N1__TGAGCCGTCCATTCTA-1	10.3285	4.28796
001-103_T0_COL_LP_5p_N1__AGAGCTTGTAAATACG-1	11.3342	4.8814
001-103_T0_COL_LP_5p_N1__CAGCTGGTCTGTCAAG-1	9.5496	3.42077
001-103_T0_COL_LP_5p_N1__GCAGCCAGTTATCACG-1	10.3734	4.48925
001-103_T0_COL_LP_5p_N1__GACCAATGTAGCGCAA-1	10.184	4.25972
001-103_T0_COL_LP_5p_N1__GTCTTCGTCGTTACGA-1	10.6839	3.87556
001-103_T0_COL_LP_5p_N1__CTTAACTAGGCCCTCA-1	9.89645	4.03469
001-103_T0_COL_LP_5p_N1__ACTGCTCTCGCAGGCT-1	10.1082	3.86528
001-103_T0_COL_LP_5p_N1__GAATGAAAGCGCCTTG-1	10.4254	4.51764
001-103_T0_COL_LP_5p_N1__GAACCTAAGGCAAAGA-1	9.75555	3.27159
001-103_T0_COL_LP_5p_N1__AAGGTTCAGTGGTAAT-1	10.2325	4.28078
001-103_T0_COL_LP_5p_N1__GTACGTATCTTCGAGA-1	10.435	4.17726
001-103_T0_COL_LP_5p_N1__CTAGAGTAGACGCACA-1	11.0638	4.43967
001-103_T0_COL_LP_5p_N1__GACACGCAGACATAAC-1	10.6548	4.43676
001-103_T0_COL_LP_5p_N1__CGAGAAGAGAGGTTAT-1	9.75837	3.54499
001-103_T0_COL_LP_5p_N1__TGACTAGTCGAATGGG-1	10.5205	3.51845
001-103_T0_COL_LP_5p_N1__AAGGTTCGTTCGGCAC-1	9.66147	3.28594
001-103_T0_COL_LP_5p_N1__GTCGGGTTCCCACTTG-1	10.0294	4.27321
001-103_T0_COL_LP_5p_N1__GTGTTAGCAGGGTTAG-1	9.24628	6.12694
001-103_T0_COL_LP_5p_N1__TTTATGCTCCTTTACA-1	10.8579	4.51654
001-103_T0_COL_LP_5p_N1__AAGGCAGAGCTAACAA-1	9.66272	4.10203
001-103_T0_COL_LP_5p_N1__TCCCGATGTGTCGCTG-1	10.1601	4.38746
001-103_T0_COL_LP_5p_N1__GAAACTCTCGGAATCT-1	9.84514	4.51912
001-103_T0_COL_LP_5p_N1__CCACCTAAGTCATCCA-1	10.9985	4.49884
001-103_T0_COL_LP_5p_N1__TGACTTTCATCTGGTA-1	10.3129	4.68425
001-103_T0_COL_LP_5p_N1__CCCAGTTAGATCGGGT-1	10.0773	3.93331
001-103_T0_COL_LP_5p_N1__ACTTACTCATTTGCCC-1	10.7529	4.27737
001-103_T0_COL_LP_5p_N1__GGATGTTAGTAGGCCA-1	9.60271	3.31747
001-103_T0_COL_LP_5p_N1__GGCTGGTTCTTGCATT-1	10.4861	4.47498
001-103_T0_COL_LP_5p_N1__TTGCGTCAGCCACGCT-1	10.0269	3.95946
001-103_T0_COL_LP_5p_N1__AGTGAGGCAGCTCCGA-1	11.6096	4.92872
001-103_T0_COL_LP_5p_N1__TGAGAGGGTTCTCATT-1	9.2877	5.82635
001-103_T0_COL_LP_5p_N1__TGCACCTAGGGTTCCC-1	10.2623	4.47206
001-103_T0_COL_LP_5p_N1__CATGCCTAGTTCGATC-1	10.2194	4.5727
001-103_T0_COL_LP_5p_N1__CTCACACGTCGAATCT-1	10.3382	4.31842
001-103_T0_COL_LP_5p_N1__TGGCGCAAGCCCAATT-1	10.3598	4.57066
001-103_T0_COL_LP_5p_N1__ACAGCTACATGTTGAC-1	9.81627	3.47063
001-103_T0_COL_LP_5p_N1__GGGTTGCGTCTAACGT-1	10.5721	4.34266
001-103_T0_COL_LP_5p_N1__TACACGACATGCCTTC-1	9.79412	4.25458
001-103_T0_COL_LP_5p_N1__GGATTACAGAAACCTA-1	9.86708	4.20152
001-103_T0_COL_LP_5p_N1__TCATTACTCAGCTGGC-1	10.3478	4.95782
001-103_T0_COL_LP_5p_N1__TGGTTCCTCGTTGCCT-1	9.56976	3.61802
001-103_T0_COL_LP_5p_N1__ACGGGCTGTGTGAATA-1	9.60253	3.5485
001-103_T0_COL_LP_5p_N1__GTATCTTTCAGGCGAA-1	9.63794	2.96938
001-103_T0_COL_LP_5p_N1__CGCCAAGAGAAACCAT-1	10.2906	4.87371
001-103_T0_COL_LP_5p_N1__GTATTCTCAGATGGGT-1	10.0092	4.20061
001-103_T0_COL_LP_5p_N1__TGATTTCCAATCCGAT-1	10.6702	4.76693
001-103_T0_COL_LP_5p_N1__TACTCGCCATGTCGAT-1	11.0496	4.69061
001-103_T0_COL_LP_5p_N1__CGTGTCTTCAACACGT-1	10.8085	5.44008
001-103_T0_COL_LP_5p_N1__TCGAGGCGTAGCCTAT-1	9.93682	3.59639
001-103_T0_COL_LP_5p_N1__GGACAGACAAAGAATC-1	10.8877	4.35337
001-103_T0_COL_LP_5p_N1__TTTCCTCGTAGAAGGA-1	9.71775	4.18541
001-103_T0_COL_LP_5p_N1__CATTCGCGTGACCAAG-1	10.4667	4.54745
001-103_T0_COL_LP_5p_N1__CGGGTCACATTCTCAT-1	10.3039	4.13036
001-103_T0_COL_LP_5p_N1__CTGAAACGTCCTCCAT-1	10.2971	4.01881
001-103_T0_COL_LP_5p_N1__AGTGTCAAGCCACGTC-1	10.1644	3.94708
001-103_T0_COL_LP_5p_N1__TAGTGGTCAGCATACT-1	10.0926	4.13955
001-103_T0_COL_LP_5p_N1__CCACCTAAGTGACTCT-1	10.4208	4.65292
001-103_T0_COL_LP_5p_N1__CTCGGGACACCCTATC-1	9.83009	4.12196
001-103_T0_COL_LP_5p_N1__ATCACGATCTTTCCTC-1	10.4955	3.22177
001-103_T0_COL_LP_5p_N1__TGCCCATGTGTATGGG-1	10.6262	4.33415
001-103_T0_COL_LP_5p_N1__AGCTCTCGTGCAGGTA-1	10.5547	4.32071
001-103_T0_COL_LP_5p_N1__CAGCTGGCATGAACCT-1	10.3217	4.40777
001-103_T0_COL_LP_5p_N1__TAGTGGTCATCCGGGT-1	10.0829	4.25129
001-103_T0_COL_LP_5p_N1__AGAATAGCAATGTTGC-1	9.9619	3.61126
001-103_T0_COL_LP_5p_N1__GATGAGGCACATTTCT-1	10.0505	3.88126
001-103_T0_COL_LP_5p_N1__TACTCGCTCCACGACG-1	10.212	4.44174
001-103_T0_COL_LP_5p_N1__GTCACGGTCTAACGGT-1	10.6506	3.57081
001-103_T0_COL_LP_5p_N1__TGGTTAGGTTAGTGGG-1	9.62791	3.443
001-103_T0_COL_LP_5p_N1__GAACATCAGAGCTGGT-1	9.6659	4.04355
001-103_T0_COL_LP_5p_N1__GTATCTTGTGGCTCCA-1	10.5301	4.13658
001-103_T0_COL_LP_5p_N1__TACTTACTCGCCAAAT-1	9.48993	3.35255
001-103_T0_COL_LP_5p_N1__GTACTTTAGCTTTGGT-1	11.197	4.67962
001-103_T0_COL_LP_5p_N1__CGACCTTCAGGCGATA-1	9.98437	3.94337
001-103_T0_COL_LP_5p_N1__ATGGGAGTCACTTATC-1	9.66973	4.12624
001-103_T0_COL_LP_5p_N1__CGATGGCGTTTAGGAA-1	10.1087	4.28417
001-103_T0_COL_LP_5p_N1__ACCAGTACATTTCAGG-1	10.4196	4.96819
001-103_T0_COL_LP_5p_N1__CACAAACTCCACGCAG-1	10.3269	4.41124
001-103_T0_COL_LP_5p_N1__CCTAGCTTCGCCTGAG-1	10.3653	4.68316
001-103_T0_COL_LP_5p_N1__CACACTCTCTGTTGAG-1	10.3069	3.54131
001-103_T0_COL_LP_5p_N1__AAACCTGGTGCCTGGT-1	9.69717	4.18864
001-103_T0_COL_LP_5p_N1__TACCTATTCGTTGCCT-1	9.82988	4.31126
001-103_T0_COL_LP_5p_N1__CTCACACCATATACGC-1	10.5133	4.79822
001-103_T0_COL_LP_5p_N1__TGTATTCTCATCTGCC-1	9.53217	4.961
001-103_T0_COL_LP_5p_N1__GTATCTTAGTTGAGTA-1	10.16	4.23896
001-103_T0_COL_LP_5p_N1__GCAATCACAGTGGGAT-1	9.8697	4.58783
001-103_T0_COL_LP_5p_N1__CACCTTGCAACTGCTA-1	11.253	4.85252
001-103_T0_COL_LP_5p_N1__TGAGAGGGTACATGTC-1	10.8639	4.28892
001-103_T0_COL_LP_5p_N1__CGATTGACAGACAGGT-1	10.4801	4.28851
001-103_T0_COL_LP_5p_N1__AGCCTAAGTAGGAGTC-1	10.1502	4.34186
001-103_T0_COL_LP_5p_N1__CTGCTGTCAGTAACGG-1	10.2668	4.24625
001-103_T0_COL_LP_5p_N1__CGATTGATCAGGTAAA-1	10.2796	4.34944
001-103_T0_COL_LP_5p_N1__CAAGATCAGACTACAA-1	10.3251	4.7852
001-103_T0_COL_LP_5p_N1__ACTATCTCAACTTGAC-1	10.3909	3.36186
001-103_T0_COL_LP_5p_N1__ACACCCTTCCAGAGGA-1	10.4109	4.65442
001-103_T0_COL_LP_5p_N1__ACCAGTAAGGGTTTCT-1	10.6454	4.2943
001-103_T0_COL_LP_5p_N1__TTCTCAAGTCGAACAG-1	11.7762	5.1419
001-103_T0_COL_LP_5p_N1__CACATTTAGTTCCACA-1	9.75173	3.5052
001-103_T0_COL_LP_5p_N1__AGGTCCGTCAAACGGG-1	9.56767	3.10199
001-103_T0_COL_LP_5p_N1__GCTGCGACAAACCTAC-1	9.68942	3.43855
001-103_T0_COL_LP_5p_N1__GACGCGTTCAGCTCGG-1	10.433	3.6939
001-103_T0_COL_LP_5p_N1__GAATAAGTCGGAAATA-1	11.8342	5.12371
001-103_T0_COL_LP_5p_N1__GTATTCTAGCGATAGC-1	10.0269	4.70715
001-103_T0_COL_LP_5p_N1__TGGGCGTTCACCCGAG-1	10.4376	4.85554
001-103_T0_COL_LP_5p_N1__CATATTCGTGATGTGG-1	10.6564	4.49764
001-103_T0_COL_LP_5p_N1__CTGTTTATCTGCCAGG-1	10.8445	4.5078
001-103_T0_COL_LP_5p_N1__ACACCAAGTACCTACA-1	10.383	4.71638
001-103_T0_COL_LP_5p_N1__TCAGATGTCCACGCAG-1	9.29539	3.3371
001-103_T0_COL_LP_5p_N1__TCTTCGGTCCCAGGTG-1	10.3084	4.1313
001-103_T0_COL_LP_5p_N1__GTTCGGGGTGGACGAT-1	11.0611	4.62756
001-103_T0_COL_LP_5p_N1__AAAGTAGCACGCTTTC-1	10.6833	4.43594
001-103_T0_COL_LP_5p_N1__TACCTTAAGGGTATCG-1	10.928	4.63334
001-103_T0_COL_LP_5p_N1__CATCAAGTCGTTTGCC-1	9.75919	4.11617
001-103_T0_COL_LP_5p_N1__GCATGTACACGAAAGC-1	10.3298	3.78943
001-103_T0_COL_LP_5p_N1__TGAGAGGAGATGCCAG-1	9.90731	3.85939
001-103_T0_COL_LP_5p_N1__CTTAACTGTAGCGATG-1	9.63146	4.53252
001-103_T0_COL_LP_5p_N1__GAATAAGCAAGGACTG-1	9.87714	3.70008
001-103_T0_COL_LP_5p_N1__CTTAACTTCGTTACGA-1	10.4592	4.36827
001-103_T0_COL_LP_5p_N1__CTAGCCTGTTAGAACA-1	11.442	5.01012
001-103_T0_COL_LP_5p_N1__AGGGAGTCAAGAGGCT-1	11.2697	4.61755
001-103_T0_COL_LP_5p_N1__TGTGGTACAAAGTCAA-1	9.29358	3.85792
001-103_T0_COL_LP_5p_N1__CCTTACGAGCACAGGT-1	9.60138	3.97049
001-103_T0_COL_LP_5p_N1__CGTGTAAAGCTAAACA-1	9.98874	4.54936
001-103_T0_COL_LP_5p_N1__CACACAACAATGACCT-1	9.92583	4.14552
001-103_T0_COL_LP_5p_N1__TTGGCAAAGTAGCCGA-1	11.6619	4.91424
001-103_T0_COL_LP_5p_N1__TATCTCATCTGGTATG-1	11.0002	4.40083
001-103_T0_COL_LP_5p_N1__TGACTAGTCTGGCGAC-1	9.56715	3.47354
001-103_T0_COL_LP_5p_N1__GCTGGGTAGGCTATCT-1	9.82261	4.21981
001-103_T0_COL_LP_5p_N1__GTCGGGTCAAGCCCAC-1	10.6818	4.69425
001-103_T0_COL_LP_5p_N1__AACTGGTTCACAAACC-1	10.5695	4.27292
001-103_T0_COL_LP_5p_N1__GTCATTTAGTGTACGG-1	10.1868	4.83205
001-103_T0_COL_LP_5p_N1__CGCGTTTTCTTCGGTC-1	10.1135	4.6674
001-103_T0_COL_LP_5p_N1__GTTAAGCAGAACTGTA-1	10.217	4.76526
001-103_T0_COL_LP_5p_N1__TCACGAACAGTCAGCC-1	10.0303	4.31819
001-103_T0_COL_LP_5p_N1__ATTATCCCATGGTTGT-1	10.4526	4.08365
001-103_T0_COL_LP_5p_N1__TGGACGCTCAGGTTCA-1	10.4373	4.38775
001-103_T0_COL_LP_5p_N1__CCTTACGCACAACGTT-1	10.2703	4.46327
001-103_T0_COL_LP_5p_N1__TACTCATGTCCTGCTT-1	11.7007	5.09277
001-103_T0_COL_LP_5p_N1__ACCAGTAGTATAGGGC-1	10.548	4.72209
001-103_T0_COL_LP_5p_N1__GCTGCGAAGGCTAGAC-1	10.6855	4.5095
001-103_T0_COL_LP_5p_N1__GTAACGTTCCTTTCTC-1	10.6475	4.13731
001-103_T0_COL_LP_5p_N1__ACCGTAAGTCAGAATA-1	9.9223	4.57279
001-103_T0_COL_LP_5p_N1__AACTCTTTCGTTTAGG-1	9.78973	4.12187
001-103_T0_COL_LP_5p_N1__CACAGTAAGGAGTTGC-1	10.7505	5.00598
001-103_T0_COL_LP_5p_N1__CTACACCGTGACTACT-1	9.69525	3.56614
001-103_T0_COL_LP_5p_N1__CACATAGGTTCCACTC-1	10.7144	4.62725
001-103_T0_COL_LP_5p_N1__AGTGGGACACGGCTAC-1	10.8111	4.6843
001-103_T0_COL_LP_5p_N1__ACAGCTACAAGTTGTC-1	10.8965	4.45598
001-103_T0_COL_LP_5p_N1__ACAGCCGCACACGCTG-1	11.4764	5.09355
001-103_T0_COL_LP_5p_N1__GGAACTTAGGCCCGTT-1	10.0127	4.46516
001-103_T0_COL_LP_5p_N1__GGGTCTGTCGGTGTCG-1	10.1375	4.32282
001-103_T0_COL_LP_5p_N1__CTAACTTTCACCGTAA-1	10.3037	4.51226
001-103_T0_COL_LP_5p_N1__CCTCTGATCCGTAGGC-1	8.51157	6.36576
001-103_T0_COL_LP_5p_N1__ACACTGACACGACGAA-1	10.2071	4.77258
001-103_T0_COL_LP_5p_N1__CGTTAGACAAAGTGCG-1	9.67663	4.09047
001-103_T0_COL_LP_5p_N1__CATCCACAGATAGTCA-1	9.71612	4.57451
001-103_T0_COL_LP_5p_N1__TTCTACAGTGCGGTAA-1	9.94209	4.63006
001-103_T0_COL_LP_5p_N1__TAGAGCTAGTAAGTAC-1	9.80856	4.26908
001-103_T0_COL_LP_5p_N1__CAGCGACAGATGAGAG-1	11.5362	4.9288
001-103_T0_COL_LP_5p_N1__GTACTCCTCTTACCGC-1	10.6882	5.16123
001-103_T0_COL_LP_5p_N1__ATTCTACGTGTAAGTA-1	10.3062	4.34942
001-103_T0_COL_LP_5p_N1__CTGATAGAGAAACGAG-1	9.84325	3.58851
001-103_T0_COL_LP_5p_N1__TACAGTGAGAGTGAGA-1	9.35876	3.01276
001-103_T0_COL_LP_5p_N1__TGCCAAACAGCCAGAA-1	9.72183	4.28512
001-103_T0_COL_LP_5p_N1__TGTTCCGTCTGTGCAA-1	10.2601	4.4208
001-103_T0_COL_LP_5p_N1__TACAGTGAGCAGCCTC-1	10.3643	4.50151
001-103_T0_COL_LP_5p_N1__ACGCCAGGTGCAGACA-1	10.2316	4.64797
001-103_T0_COL_LP_5p_N1__CCTACACCACTGTCGG-1	10.1125	4.73955
001-103_T0_COL_LP_5p_N1__CTGCCTAAGATGTGTA-1	11.3708	4.79635
001-103_T0_COL_LP_5p_N1__TAGACCACATTAGCCA-1	9.44501	3.14431
001-103_T0_COL_LP_5p_N1__GTCGTAATCACGAAGG-1	10.1569	4.11948
001-103_T0_COL_LP_5p_N1__GCTGCTTAGCGTGAGT-1	10.5015	3.93738
001-103_T0_COL_LP_5p_N1__GGACAAGAGAGACGAA-1	9.53018	3.92561
001-103_T0_COL_LP_5p_N1__AGTGAGGGTACAGTTC-1	10.6542	4.91906
001-103_T0_COL_LP_5p_N1__GACGTTATCAAGAAGT-1	9.67805	3.15238
001-103_T0_COL_LP_5p_N1__GTTCGGGCAATGTTGC-1	10.3641	4.52217
001-103_T0_COL_LP_5p_N1__CCCTCCTAGTCGCCGT-1	11.3304	5.10676
001-103_T0_COL_LP_5p_N1__CTAATGGTCGCGATCG-1	10.9395	4.87331
001-103_T0_COL_LP_5p_N1__TCTTTCCTCATGGTCA-1	11.3321	5.05415
001-103_T0_COL_LP_5p_N1__TTCTCCTGTGCGATAG-1	9.70256	4.08436
001-103_T0_COL_LP_5p_N1__GCGCGATTCTCTGCTG-1	10.7614	4.63226
001-103_T0_COL_LP_5p_N1__TACGGTAGTTACCGAT-1	11.3108	4.50352
001-103_T0_COL_LP_5p_N1__GCTTCCATCAAGCCTA-1	10.5052	4.16269
001-103_T0_COL_LP_5p_N1__ACACCAACAAACTGCT-1	10.5785	4.44848
001-103_T0_COL_LP_5p_N1__TGCCAAACACTGTTAG-1	10.1052	4.54657
001-103_T0_COL_LP_5p_N1__CAACCAATCTGCCAGG-1	11.0344	4.79802
001-103_T0_COL_LP_5p_N1__GTTTCTACAATAGCAA-1	10.569	3.67196
001-103_T0_COL_LP_5p_N1__GTCAAGTAGAGCAATT-1	10.3547	4.60443
001-103_T0_COL_LP_5p_N1__GTTCGGGTCTACCTGC-1	8.74829	3.87238
001-103_T0_COL_LP_5p_N1__TTTCCTCAGGCGTACA-1	9.9136	4.7447
001-103_T0_COL_LP_5p_N1__TATCTCAAGGTGCTTT-1	9.93051	3.89957
001-103_T0_COL_LP_5p_N1__GTCCTCATCCAAATGC-1	9.73342	3.1498
001-103_T0_COL_LP_5p_N1__TGACTTTCAGCCTATA-1	9.29431	4.24432
001-103_T0_COL_LP_5p_N1__GTAGGCCGTGCGCTTG-1	9.85257	4.24719
001-103_T0_COL_LP_5p_N1__AACCATGAGTGAAGAG-1	10.0183	4.62201
001-103_T0_COL_LP_5p_N1__CTAATGGAGTAGTGCG-1	10.8752	5.22682
001-103_T0_COL_LP_5p_N1__CTAATGGTCAACCAAC-1	9.86242	3.89458
001-103_T0_COL_LP_5p_N1__AGTTGGTGTCACCTAA-1	10.1713	4.28741
001-103_T0_COL_LP_5p_N1__GGATTACGTTACGACT-1	10.0851	4.37451
001-103_T0_COL_LP_5p_N1__CTCGTCACAGGATCGA-1	10.7098	4.45249
001-103_T0_COL_LP_5p_N1__TTCGAAGAGGCTATCT-1	10.4795	4.82728
001-103_T0_COL_LP_5p_N1__TAAGTGCGTGGAAAGA-1	10.365	4.31698
001-103_T0_COL_LP_5p_N1__ACACCCTGTCAGGACA-1	9.99265	4.60524
001-103_T0_COL_LP_5p_N1__CTCGTACGTTCCTCCA-1	9.92983	4.01026
001-103_T0_COL_LP_5p_N1__TCCACACGTTACGGAG-1	10.955	4.92633
001-103_T0_COL_LP_5p_N1__CAACCAAGTGTTGAGG-1	9.92755	4.08048
001-103_T0_COL_LP_5p_N1__CACAGGCAGACTAGAT-1	11.1953	4.824
001-103_T0_COL_LP_5p_N1__TGTTCCGCAATAACGA-1	10.0582	4.20363
001-103_T0_COL_LP_5p_N1__CGCCAAGAGGATGTAT-1	10.1563	4.153
001-103_T0_COL_LP_5p_N1__CGTCACTTCTCCCTGA-1	10.5165	3.6805
001-103_T0_COL_LP_5p_N1__ATCTGCCAGGCCCTCA-1	10.336	4.5518
001-103_T0_COL_LP_5p_N1__GTCACGGTCTGGCGTG-1	11.0486	4.92548
001-103_T0_COL_LP_5p_N1__CTTAACTGTACCATCA-1	10.1896	4.55524
001-103_T0_COL_LP_5p_N1__CCGTTCAAGCTTCGCG-1	10.3754	3.49414
001-103_T0_COL_LP_5p_N1__TACTTGTCATGCCTTC-1	9.69838	3.97058
001-103_T0_COL_LP_5p_N1__ACGGGTCTCAGTACGT-1	10.1874	3.97753
001-103_T0_COL_LP_5p_N1__ACTGAGTCAGCAGTTT-1	9.47687	3.40942
001-103_T0_COL_LP_5p_N1__AGGTCCGGTTAGAACA-1	9.81394	4.26007
001-103_T0_COL_LP_5p_N1__CAGCCGAGTTAAGATG-1	9.21074	4.07006
001-103_T0_COL_LP_5p_N1__CGGTTAAGTGCAGTAG-1	10.8529	4.22092
001-103_T0_COL_LP_5p_N1__CTCTACGAGGCATGGT-1	9.36776	3.24405
001-103_T0_COL_LP_5p_N1__AGGCCACCATCACGAT-1	9.08593	5.84495
001-103_T0_COL_LP_5p_N1__TACGGATTCCTGTACC-1	11.2811	3.27131
001-103_T0_COL_LP_5p_N1__GATCTAGAGACTGTAA-1	10.2782	4.53082
001-103_T0_COL_LP_5p_N1__AGGCCGTCAGCGTCCA-1	9.5214	4.05926
001-103_T0_COL_LP_5p_N1__AGGGATGGTGTGAATA-1	10.5425	4.59561
001-103_T0_COL_LP_5p_N1__CACTCCAGTCTTGTCC-1	10.1267	4.1613
001-103_T0_COL_LP_5p_N1__TCATTACTCTGCTGCT-1	11.2558	3.37484
001-103_T0_COL_LP_5p_N1__GGACAGAAGGCATGTG-1	10.6146	5.4962
001-103_T0_COL_LP_5p_N1__CAACTAGAGTTCGCAT-1	10.5853	4.70231
001-103_T0_COL_LP_5p_N1__GTTTCTATCGGAAACG-1	9.75052	4.47742
001-103_T0_COL_LP_5p_N1__CATTCGCGTATATCCG-1	11.8703	5.28468
001-103_T0_COL_LP_5p_N1__CACATTTTCATCTGTT-1	9.18001	4.02281
001-103_T0_COL_LP_5p_N1__TTTGTCATCTTGAGGT-1	9.26967	3.40952
001-103_T0_COL_LP_5p_N1__TTAACTCCATGGTCAT-1	9.8129	4.66099
001-103_T0_COL_LP_5p_N1__CCCTCCTGTACCGTTA-1	9.93115	4.42565
001-103_T0_COL_LP_5p_N1__AACTTTCAGCGTCAAG-1	10.2725	4.55323
001-103_T0_COL_LP_5p_N1__TTGAACGGTGTTAAGA-1	9.85374	4.15285
001-103_T0_COL_LP_5p_N1__CCACTACCACCGAATT-1	9.93445	4.49779
001-103_T0_COL_LP_5p_N1__GTACTCCTCAGTGTTG-1	10.0235	4.71769
001-103_T0_COL_LP_5p_N1__CTCGGGAGTTACCAGT-1	10.2941	3.86193
001-103_T0_COL_LP_5p_N1__AACCGCGTCCGTCATC-1	10.519	4.97907
001-103_T0_COL_LP_5p_N1__CTGTTTACATCGGGTC-1	11.6087	5.34982
001-103_T0_COL_LP_5p_N1__GCACATATCAAGCCTA-1	11.403	5.22388
001-103_T0_COL_LP_5p_N1__CAGAGAGAGTCGCCGT-1	11.3676	4.83163
001-103_T0_COL_LP_5p_N1__AGTTGGTCAGCTATTG-1	10.6294	5.44763
001-103_T0_COL_LP_5p_N1__TTAGTTCTCTTTACAC-1	10.0607	2.95054
001-103_T0_COL_LP_5p_N1__CAAGTTGTCGCGTTTC-1	9.83418	3.83521
001-103_T0_COL_LP_5p_N1__CTAGTGATCAGTTTGG-1	10.0542	4.94234
001-103_T0_COL_LP_5p_N1__TTCTCCTAGGCTAGAC-1	10.0829	4.67137
001-103_T0_COL_LP_5p_N1__TTTGTCATCCTTTCGG-1	9.31206	3.54583
001-103_T0_COL_LP_5p_N1__CGGACACGTACAGCAG-1	11.4537	4.84565
001-103_T0_COL_LP_5p_N1__CGATCGGGTGTTAAGA-1	10.6472	4.65953
001-103_T0_COL_LP_5p_N1__CATCGGGTCTAACTCT-1	10.1007	3.83029
001-103_T0_COL_LP_5p_N1__GGATGTTAGTGCGATG-1	10.2186	4.76732
001-103_T0_COL_LP_5p_N1__CTAACTTTCATCTGCC-1	9.78271	4.75007
001-103_T0_COL_LP_5p_N1__TGCCCATAGAATGTTG-1	9.90588	3.64918
001-103_T0_COL_LP_5p_N1__CGTGAGCGTTTGCATG-1	10.2056	4.10103
001-103_T0_COL_LP_5p_N1__CAGTAACAGCAAATCA-1	11.0574	4.9207
001-103_T0_COL_LP_5p_N1__CACCTTGGTGATAAAC-1	10.2957	3.13598
001-103_T0_COL_LP_5p_N1__CGGACTGGTCCTCTTG-1	10.0124	4.91179
001-103_T0_COL_LP_5p_N1__TGCACCTGTTTGCATG-1	10.5817	4.67352
001-103_T0_COL_LP_5p_N1__GTATTCTTCGTCACGG-1	9.70013	3.46986
001-103_T0_COL_LP_5p_N1__ATCTGCCGTGAGCGAT-1	10.0036	4.62548
001-103_T0_COL_LP_5p_N1__CTTAGGACAAACCCAT-1	11.3173	4.88099
001-103_T0_COL_LP_5p_N1__CAACTAGTCTTGGGTA-1	9.77187	4.18569
001-103_T0_COL_LP_5p_N1__TTAGTTCAGGCAGTCA-1	10.9021	4.76727
001-103_T0_COL_LP_5p_N1__TCCCGATTCGGCTTGG-1	9.7528	6.08869
001-103_T0_COL_LP_5p_N1__CCATGTCTCCGTCATC-1	10.5151	4.90978
001-103_T0_COL_LP_5p_N1__ATAAGAGGTAGTAGTA-1	10.1983	5.0266
001-103_T0_COL_LP_5p_N1__CCCAATCTCCTGCTTG-1	10.1294	4.18022
001-103_T0_COL_LP_5p_N1__ATAAGAGGTGGTTTCA-1	10.2894	4.67957
001-103_T0_COL_LP_5p_N1__GGCGTGTTCAACGAAA-1	10.1249	4.67445
001-103_T0_COL_LP_5p_N1__GCTGCGACAGCTCGCA-1	9.84819	4.39373
001-103_T0_COL_LP_5p_N1__TAAGCGTGTCTAAACC-1	9.50689	4.46395
001-103_T0_COL_LP_5p_N1__GACCTGGCATCGGGTC-1	11.0029	4.888
001-103_T0_COL_LP_5p_N1__GCGCAGTGTTCAACCA-1	10.0981	4.65648
001-103_T0_COL_LP_5p_N1__CAGAGAGCAAGCTGAG-1	11.2353	4.78615
001-103_T0_COL_LP_5p_N1__GCTGCGATCCGAATGT-1	10.1932	4.31778
001-103_T0_COL_LP_5p_N1__AACTCCCTCGTCCAGG-1	9.85332	4.5806
001-103_T0_COL_LP_5p_N1__TGAGAGGGTTTGTTGG-1	11.1067	3.36148
001-103_T0_COL_LP_5p_N1__CGTGAGCTCCATGCTC-1	10.3947	3.60658
001-103_T0_COL_LP_5p_N1__ACGCCAGTCTGGGCCA-1	10.2269	4.92811
001-103_T0_COL_LP_5p_N1__TTCTACAGTGACGGTA-1	9.75238	4.39615
001-103_T0_COL_LP_5p_N1__TGCCAAACACCGGAAA-1	10.0396	4.87629
001-103_T0_COL_LP_5p_N1__CACACAAGTAAGGATT-1	10.0176	4.3709
001-103_T0_COL_LP_5p_N1__ATAACGCTCATGTCTT-1	11.8755	4.99545
001-103_T0_COL_LP_5p_N1__ATTACTCAGAAGATTC-1	10.6168	5.11256
001-103_T0_COL_LP_5p_N1__GATTCAGGTGCCTTGG-1	9.69958	4.29007
001-103_T0_COL_LP_5p_N1__TGCTGCTAGTTCCACA-1	9.6463	4.24329
001-103_T0_COL_LP_5p_N1__TTAGTTCCAGGGTATG-1	10.7581	3.37711
001-103_T0_COL_LP_5p_N1__GGGATGATCCTGTACC-1	9.94135	4.3795
001-103_T0_COL_LP_5p_N1__TGACTAGCAGCGTCCA-1	9.84313	4.22885
001-103_T0_COL_LP_5p_N1__TTAACTCTCAAGATCC-1	9.43186	5.71652
001-103_T0_COL_LP_5p_N1__CGAGAAGTCTGAGTGT-1	9.91247	3.52741
001-103_T0_COL_LP_5p_N1__TTTGCGCCATAAAGGT-1	9.91606	4.69463
001-103_T0_COL_LP_5p_N1__AGTAGTCTCCCAGGTG-1	11.4638	4.79911
001-103_T0_COL_LP_5p_N1__CACACTCTCTCAAGTG-1	11.2794	4.90703
001-103_T0_COL_LP_5p_N1__TTCCCAGAGTCGCCGT-1	10.3149	3.49214
001-103_T0_COL_LP_5p_N1__CTCGGAGGTCCGACGT-1	10.7133	4.5689
001-103_T0_COL_LP_5p_N1__TTGACTTTCGAGCCCA-1	10.8014	3.38834
001-103_T0_COL_LP_5p_N1__ACGCCAGGTCCCTTGT-1	10.0683	4.55349
001-103_T0_COL_LP_5p_N1__GTTCTCGCAAGCGATG-1	10.0514	4.56876
001-103_T0_COL_LP_5p_N1__CGAACATTCATGCAAC-1	9.68774	2.96965
001-103_T0_COL_LP_5p_N1__CGATGGCTCGTACCGG-1	9.42839	4.30516
001-103_T0_COL_LP_5p_N1__GGACAAGCAAACGTGG-1	11.4859	5.31846
001-103_T0_COL_LP_5p_N1__ACTGCTCAGGGTATCG-1	10.2021	4.49756
001-103_T0_COL_LP_5p_N1__CATCAGAAGAACAACT-1	10.996	4.96985
001-103_T0_COL_LP_5p_N1__CGTTAGATCTATCCCG-1	10.8243	3.18184
001-103_T0_COL_LP_5p_N1__CATGACAGTGGCCCTA-1	10.2963	3.25819
001-103_T0_COL_LP_5p_N1__GACGGCTGTAGCTGCC-1	9.68166	4.42718
001-103_T0_COL_LP_5p_N1__AGTGTCATCCCTTGCA-1	9.41587	4.33096
001-103_T0_COL_LP_5p_N1__TGTATTCAGACTTGAA-1	9.75585	4.66286
001-103_T0_COL_LP_5p_N1__GTACGTATCTGACCTC-1	10.7219	4.9478
001-103_T0_COL_LP_5p_N1__GTGTGCGGTGTATGGG-1	10.3907	4.86933
001-103_T0_COL_LP_5p_N1__AGGGTGAGTCCAGTAT-1	10.4105	4.70866
001-103_T0_COL_LP_5p_N1__CTACATTTCTGGTGTA-1	10.2285	4.7928
001-103_T0_COL_LP_5p_N1__ACACCGGAGTTGCAGG-1	10.3536	4.52916
001-103_T0_COL_LP_5p_N1__CACAAACTCAATAAGG-1	10.7694	3.20338
001-103_T0_COL_LP_5p_N1__GGCCGATCAGGCGATA-1	10.8292	4.76371
001-103_T0_COL_LP_5p_N1__TGTCCCAGTTATCCGA-1	10.4667	4.30672
001-103_T0_COL_LP_5p_N1__CTCTGGTCACATGTGT-1	10.0755	4.40776
001-103_T0_COL_LP_5p_N1__TGTCCCAGTCCAGTTA-1	9.70269	4.83579
001-103_T0_COL_LP_5p_N1__GGCTCGAGTCAGATAA-1	10.4521	4.57845
001-103_T0_COL_LP_5p_N1__GGACAGAGTTAGATGA-1	9.47614	4.2531
001-103_T0_COL_LP_5p_N1__CGTTGGGGTATAAACG-1	10.0624	4.55262
001-103_T0_COL_LP_5p_N1__GACGTTACATGTCGAT-1	9.63955	4.3598
001-103_T0_COL_LP_5p_N1__GAGCAGAGTAAAGTCA-1	9.14302	3.97092
001-103_T0_COL_LP_5p_N1__GCAGCCATCACTTCAT-1	9.90718	4.01027
001-103_T0_COL_LP_5p_N1__GTATCTTGTCCGTTAA-1	9.41299	3.27351
001-103_T0_COL_LP_5p_N1__TTGACTTAGCCAGTTT-1	11.2619	4.79266
001-103_T0_COL_LP_5p_N1__TGCCCATCAATGAATG-1	9.97676	3.86884
001-103_T0_COL_LP_5p_N1__ACTGCTCAGAAAGTGG-1	10.4392	4.55469
001-103_T0_COL_LP_5p_N1__TGAGCATGTCCAACTA-1	9.64575	3.42268
001-103_T0_COL_LP_5p_N1__TTTACTGCAAGCCCAC-1	9.63005	4.46002
001-103_T0_COL_LP_5p_N1__CTCGAAATCAGTTAGC-1	10.69	4.8994
001-103_T0_COL_LP_5p_N1__CAGTAACGTTGAGGTG-1	10.1891	4.55005
001-103_T0_COL_LP_5p_N1__GTGTGCGCACAGGCCT-1	9.94524	4.07597
001-103_T0_COL_LP_5p_N1__CCTTCCCGTTGCGTTA-1	10.2448	4.63858
001-103_T0_COL_LP_5p_N1__CAACCTCGTGCACTTA-1	10.1407	3.79691
001-103_T0_COL_LP_5p_N1__TTGGCAACACATAACC-1	10.0984	3.62852
001-103_T0_COL_LP_5p_N1__CTCGTCAAGGTGCACA-1	9.87022	5.20459
001-103_T0_COL_LP_5p_N1__TCTCTAAAGTGGGCTA-1	10.7723	4.47611
001-103_T0_COL_LP_5p_N1__CACCTTGTCTCATTCA-1	10.4663	4.90632
001-103_T0_COL_LP_5p_N1__GGATGTTGTATAGGTA-1	9.22263	4.38674
001-103_T0_COL_LP_5p_N1__TGCACCTAGTATCGAA-1	9.86166	4.6641
001-103_T0_COL_LP_5p_N1__TCTGAGAGTTCGCTAA-1	10.1787	5.01953
001-103_T0_COL_LP_5p_N1__AATCGGTGTCCGAAGA-1	10.8438	3.74314
001-103_T0_COL_LP_5p_N1__CGGGTCACAATGACCT-1	10.4047	4.66369
001-103_T0_COL_LP_5p_N1__GTGCAGCAGCGTAGTG-1	10.8904	5.83207
001-103_T0_COL_LP_5p_N1__CAAGGCCTCTCTTGAT-1	10.1141	3.55954
001-103_T0_COL_LP_5p_N1__CCTAGCTCAGGGTTAG-1	9.90383	4.5887
001-103_T0_COL_LP_5p_N1__TCAGCAATCTTTAGTC-1	9.55014	3.70644
001-103_T0_COL_LP_5p_N1__TGCCCTATCCGCGGTA-1	9.71042	4.20251
001-103_T0_COL_LP_5p_N1__AAATGCCTCGCGTTTC-1	10.2645	4.31288
001-103_T0_COL_LP_5p_N1__CGTTAGAGTGACGCCT-1	10.1493	4.56922
001-103_T0_COL_LP_5p_N1__CTGCGGAGTTTGTGTG-1	10.3122	4.57759
001-103_T0_COL_LP_5p_N1__GAACGGAAGACAGAGA-1	10.7316	4.64365
001-103_T0_COL_LP_5p_N1__TTGTAGGTCCATGCTC-1	11.3213	5.196
001-103_T0_COL_LP_5p_N1__GGAGCAACACAAGTAA-1	11.1386	3.94853
001-103_T0_COL_LP_5p_N1__TGGCCAGAGGGTATCG-1	11.1077	3.26907
001-103_T0_COL_LP_5p_N1__TGGCGCAGTACCCAAT-1	10.4833	4.85976
001-103_T0_COL_LP_5p_N1__AACTTTCGTAAGGATT-1	9.91588	3.69735
001-103_T0_COL_LP_5p_N1__CTGATAGCAATGAAAC-1	9.92586	3.71549
001-103_T0_COL_LP_5p_N1__CAAGAAAGTGCGATAG-1	9.93821	4.35631
001-103_T0_COL_LP_5p_N1__GGCTGGTCACGAAACG-1	10.0447	4.20536
001-103_T0_COL_LP_5p_N1__CGTCACTTCACGCATA-1	10.1944	4.88074
001-103_T0_COL_LP_5p_N1__CTAAGACGTGTGCCTG-1	10.3887	4.84456
001-103_T0_COL_LP_5p_N1__CCACTACAGCGCCTCA-1	10.8769	5.4987
001-103_T0_COL_LP_5p_N1__CCATGTCAGGCCATAG-1	10.1847	4.631
001-103_T0_COL_LP_5p_N1__CTACACCCAGATAATG-1	9.94582	3.17132
001-103_T0_COL_LP_5p_N1__TTCTCAAAGGCAATTA-1	10.0488	3.98289
001-103_T0_COL_LP_5p_N1__ATCCACCAGAAACCTA-1	10.4735	5.00408
001-103_T0_COL_LP_5p_N1__ACACTGACAGCTCCGA-1	11.0349	4.68959
001-103_T0_COL_LP_5p_N1__CGTGAGCGTCTTGATG-1	10.1375	4.57375
001-103_T0_COL_LP_5p_N1__AGCGGTCTCCTGCCAT-1	10.9672	3.36588
001-103_T0_COL_LP_5p_N1__GAGTCCGCAGGTCGTC-1	10.2027	4.59997
001-103_T0_COL_LP_5p_N1__GATGAAACATGACATC-1	10.0241	4.73508
001-103_T0_COL_LP_5p_N1__ACACCGGCAGGGCATA-1	9.40973	3.15952
001-103_T0_COL_LP_5p_N1__GTTACAGGTTCCATGA-1	11.6776	5.26937
001-103_T0_COL_LP_5p_N1__GACGGCTGTCCATCCT-1	10.3642	4.49863
001-103_T0_COL_LP_5p_N1__CCACTACAGGACGAAA-1	9.83165	4.54319
001-103_T0_COL_LP_5p_N1__GTCATTTAGTTACCCA-1	8.8967	3.6477
001-103_T0_COL_LP_5p_N1__ACGCAGCAGCTAAGAT-1	10.235	4.15825
001-103_T0_COL_LP_5p_N1__GAACATCTCATGCATG-1	9.86322	4.76545
001-103_T0_COL_LP_5p_N1__ACGCCAGCACCAGGCT-1	9.97235	4.34433
001-103_T0_COL_LP_5p_N1__CGTAGCGAGAAACGAG-1	10.0458	4.52902
001-103_T0_COL_LP_5p_N1__CGCGGTATCTCCAACC-1	11.071	4.6428
001-103_T0_COL_LP_5p_N1__TGGCGCATCAGTTGAC-1	9.00279	3.88621
001-103_T0_COL_LP_5p_N1__GACTGCGAGAGGTACC-1	10.4117	5.11057
001-103_T0_COL_LP_5p_N1__TAGCCGGCAGTCACTA-1	9.52462	4.66627
001-103_T0_COL_LP_5p_N1__CCGTTCAAGGGATACC-1	11.0109	4.94808
001-103_T0_COL_LP_5p_N1__GACTGCGCATTTGCTT-1	9.90727	4.53351
001-103_T0_COL_LP_5p_N1__CAGTAACTCTATCCTA-1	10.5355	4.76974
001-103_T0_COL_LP_5p_N1__TATGCCCCACGGACAA-1	10.057	4.43724
001-103_T0_COL_LP_5p_N1__ACTGATGGTCGAGATG-1	9.77301	4.09409
001-103_T0_COL_LP_5p_N1__GTCGTAAGTACTCGCG-1	10.3415	4.89344
001-103_T0_COL_LP_5p_N1__TACGGTAAGTCCGTAT-1	8.92814	6.11822
001-103_T0_COL_LP_5p_N1__GCAAACTGTGTTCGAT-1	9.62199	4.24728
001-103_T0_COL_LP_5p_N1__CGTCAGGCACCGCTAG-1	10.2636	3.54768
001-103_T0_COL_LP_5p_N1__ATCACGATCACATGCA-1	10.7816	5.25614
001-103_T0_COL_LP_5p_N1__CCAATCCAGTGGTCCC-1	10.8026	3.41986
001-103_T0_COL_LP_5p_N1__TCTGAGAGTCGCCATG-1	10.7814	4.85398
001-103_T0_COL_LP_5p_N1__AGGGTGACAGATGAGC-1	9.7343	3.75285
001-103_T0_COL_LP_5p_N1__ACGTCAATCTCCTATA-1	11.2502	4.76178
001-103_T0_COL_LP_5p_N1__AGGGATGTCGTTTATC-1	11.0088	4.92094
001-103_T0_COL_LP_5p_N1__CGCTATCTCGGTCTAA-1	10.3382	4.40264
001-103_T0_COL_LP_5p_N1__CAGCTAATCAGCGACC-1	10.6068	4.96299
001-103_T0_COL_LP_5p_N1__TCGTACCCAGGACCCT-1	10.4372	4.93268
001-103_T0_COL_LP_5p_N1__GTTTCTAGTACAGTTC-1	10.477	3.53144
001-103_T0_COL_LP_5p_N1__TCGCGTTAGCATGGCA-1	10.8333	4.41545
001-103_T0_COL_LP_5p_N1__CTCTACGGTGTAATGA-1	10.9009	4.95592
001-103_T0_COL_LP_5p_N1__CGACCTTAGTATCTCG-1	9.8868	4.83078
001-103_T0_COL_LP_5p_N1__CTGATCCAGATCACGG-1	9.53789	3.55355
001-103_T0_COL_LP_5p_N1__GTCATTTAGCACCGTC-1	10.1315	4.80539
001-103_T0_COL_LP_5p_N1__GCTGCGACAGTGACAG-1	9.87726	4.34495
001-103_T0_COL_LP_5p_N1__AGGCCACAGCTGCAAG-1	10.8964	3.66317
001-103_T0_COL_LP_5p_N1__TCATTACCAGCGTCCA-1	9.57573	4.87097
001-103_T0_COL_LP_5p_N1__GGCAATTGTATAAACG-1	9.40728	3.21632
001-103_T0_COL_LP_5p_N1__TAAGCGTTCACAACGT-1	9.4395	3.82682
001-103_T0_COL_LP_5p_N1__TGTTCCGAGCGGCTTC-1	11.4197	5.1895
001-103_T0_COL_LP_5p_N1__GTTAAGCGTGTGCCTG-1	10.1808	3.32175
001-103_T0_COL_LP_5p_N1__ATGGGAGAGACTACAA-1	10.1847	4.76445
001-103_T0_COL_LP_5p_N1__GAACCTACACGGATAG-1	10.4585	5.2812
001-103_T0_COL_LP_5p_N1__CAACTAGGTGGTCCGT-1	10.055	4.19804
001-103_T0_COL_LP_5p_N1__GGGAGATCATGATCCA-1	10.2424	4.51518
001-103_T0_COL_LP_5p_N1__TGACTTTCACACTGCG-1	10.3832	5.35652
001-103_T0_COL_LP_5p_N1__GGGTTGCCACAGGCCT-1	10.918	5.0913
001-103_T0_COL_LP_5p_N1__TGCTGCTAGTTGTAGA-1	9.55578	3.80195
001-103_T0_COL_LP_5p_N1__TCGCGTTGTTGTGGCC-1	9.60684	4.19269
001-103_T0_COL_LP_5p_N1__TGGTTAGTCTGTCCGT-1	10.7069	4.61774
001-103_T0_COL_LP_5p_N1__TACCTTAGTTAGGGTG-1	9.51804	3.32642
001-103_T0_COL_LP_5p_N1__CGTTGGGAGACTAGAT-1	10.7594	5.02608
001-103_T0_COL_LP_5p_N1__TGCGGGTGTCGCTTCT-1	10.8159	4.59943
001-103_T0_COL_LP_5p_N1__CAACTAGAGCGATCCC-1	10.6208	4.36609
001-103_T0_COL_LP_5p_N1__GCATGCGTCTAACTTC-1	9.05512	3.76876
001-103_T0_COL_LP_5p_N1__GGTGAAGCAAGCTGAG-1	8.69023	6.30688
001-103_T0_COL_LP_5p_N1__TAAGAGAAGACCTTTG-1	10.169	4.68989
001-103_T0_COL_LP_5p_N1__ACACCCTAGCTCCTCT-1	9.42584	4.32002
001-103_T0_COL_LP_5p_N1__GACTGCGGTTAAGATG-1	8.90226	5.06388
001-103_T0_COL_LP_5p_N1__TCATTACTCGGAGGTA-1	11.9285	5.34402
001-103_T0_COL_LP_5p_N1__CAGCATACAAAGAATC-1	10.3218	3.9045
001-103_T0_COL_LP_5p_N1__AGCGTATTCCCGGATG-1	11.3368	4.68739
001-103_T0_COL_LP_5p_N1__TATCAGGGTTGGAGGT-1	10.0494	4.51831
001-103_T0_COL_LP_5p_N1__GTCGGGTAGAGAACAG-1	9.87404	3.96822
001-103_T0_COL_LP_5p_N1__CAGCGACTCATCGGAT-1	8.53704	6.52592
001-103_T0_COL_LP_5p_N1__ATTGGACGTAAACCTC-1	11.202	4.79769
001-103_T0_COL_LP_5p_N1__TTTCCTCTCCACGTGG-1	9.57344	4.92906
001-103_T0_COL_LP_5p_N1__CATCGAATCTCTAAGG-1	9.84254	3.81577
001-103_T0_COL_LP_5p_N1__GATCAGTTCACCCGAG-1	10.6422	4.92684
001-103_T0_COL_LP_5p_N1__TCTGAGAAGCAAATCA-1	8.89932	3.675
001-103_T0_COL_LP_5p_N1__GAATAAGAGATGGCGT-1	9.53796	4.07659
001-103_T0_COL_LP_5p_N1__CACAGTAAGTGCCAGA-1	11.2516	3.43734
001-103_T0_COL_LP_5p_N1__GGAATAACAAACTGCT-1	11.101	3.29672
001-103_T0_COL_LP_5p_N1__CTGCTGTAGATGTCGG-1	10.5063	5.13528
001-103_T0_COL_LP_5p_N1__CTCGGAGCAGTAGAGC-1	9.96077	4.91043
001-103_T0_COL_LP_5p_N1__TAGTGGTCAGGTCCAC-1	10.248	5.05445
001-103_T0_COL_LP_5p_N1__GTCCTCAGTTCCAACA-1	9.64956	4.67113
001-103_T0_COL_LP_5p_N1__GGATGTTTCACATGCA-1	10.8454	4.76654
001-103_T0_COL_LP_5p_N1__TAGTGGTTCGACCAGC-1	10.5548	4.95853
001-103_T0_COL_LP_5p_N1__AGATTGCGTCTTCTCG-1	9.97286	4.34734
001-103_T0_COL_LP_5p_N1__GTAACTGAGGGAGTAA-1	11.0058	3.7431
001-103_T0_COL_LP_5p_N1__GCTGCAGCATCGTCGG-1	9.68308	3.28271
001-103_T0_COL_LP_5p_N1__CATGCCTAGATGCCTT-1	9.91891	2.58878
001-103_T0_COL_LP_5p_N1__AGGTCATAGACACGAC-1	10.6401	3.26755
001-103_T0_COL_LP_5p_N1__ACGGCCATCACGCGGT-1	10.8202	3.24544
001-103_T0_COL_LP_5p_N1__CAGCTGGAGCCAACAG-1	10.3657	4.10441
001-103_T0_COL_LP_5p_N1__GAAACTCCAAGCTGAG-1	10.3379	4.60237
001-103_T0_COL_LP_5p_N1__CTAGCCTAGTGTACGG-1	10.9845	4.68799
001-103_T0_COL_LP_5p_N1__GCATACATCTGGCGAC-1	10.5673	4.39445
001-103_T0_COL_LP_5p_N1__GCCTCTAAGATAGTCA-1	9.93607	2.64276
001-103_T0_COL_LP_5p_N1__CACCTTGGTATTCTCT-1	9.67324	3.33374
001-103_T0_COL_LP_5p_N1__CGGGTCATCATCGGAT-1	9.15657	3.59423
001-103_T0_COL_LP_5p_N1__GATGAAAAGAGACTTA-1	9.97369	5.24589
001-103_T0_COL_LP_5p_N1__TGCGGGTGTCCGTTAA-1	10.477	3.23685
001-103_T0_COL_LP_5p_N1__CCTAAAGAGGATTCGG-1	11.6288	4.95303
001-103_T0_COL_LP_5p_N1__GTCCTCACAGACAAAT-1	8.92799	3.82399
001-103_T0_COL_LP_5p_N1__ACGCCAGAGTCCCACG-1	10.3923	5.27562
001-103_T0_COL_LP_5p_N1__CATCAGAAGGGTTCCC-1	10.976	3.31861
001-103_T0_COL_LP_5p_N1__AGCTTGAAGGCAATTA-1	10.8308	4.92572
001-103_T0_COL_LP_5p_N1__GGACATTAGATGTCGG-1	9.2935	3.78437
001-103_T0_COL_LP_5p_N1__ATTGGACAGCGCCTTG-1	10.5361	3.2093
001-103_T0_COL_LP_5p_N1__TGACAACTCGGAGCAA-1	8.82023	3.77639
001-103_T0_COL_LP_5p_N1__AACTCCCCACAGGAGT-1	10.2263	4.45193
001-103_T0_COL_LP_5p_N1__GGCGACTCACATCCGG-1	10.0837	4.50572
001-103_T0_COL_LP_5p_N1__GGAGCAACATCCAACA-1	10.2763	3.15541
001-103_T0_COL_LP_5p_N1__CAGCGACCAATCCAAC-1	10.2566	3.70179
001-103_T0_COL_LP_5p_N1__TCTCATATCAGAGCTT-1	10.485	4.73855
001-103_T0_COL_LP_5p_N1__CGGACTGCATTACCTT-1	10.0726	3.65423
001-103_T0_COL_LP_5p_N1__CTGTGCTGTCGAATCT-1	9.06362	3.49124
001-103_T0_COL_LP_5p_N1__ACGAGCCTCACATAGC-1	10.7071	4.81505
001-103_T0_COL_LP_5p_N1__ACATACGCAATCACAC-1	9.13822	5.27776
001-103_T0_COL_LP_5p_N1__AGCGGTCGTAGCGTCC-1	10.1889	4.39347
001-103_T0_COL_LP_5p_N1__ACATGGTAGAGGTTAT-1	9.12401	3.76635
001-103_T0_COL_LP_5p_N1__TACTTACCATAACCTG-1	9.58918	5.6552
001-103_T0_COL_LP_5p_N1__CTTGGCTTCGTTACAG-1	9.04298	3.69432
001-103_T0_COL_LP_5p_N1__GGGATGACAAGTACCT-1	10.0959	3.54962
001-103_T0_COL_LP_5p_N1__ACTGAACGTGTGTGCC-1	10.0428	4.42656
001-103_T0_COL_LP_5p_N1__TGGCCAGCACGACGAA-1	9.78702	4.99685
001-103_T0_COL_LP_5p_N1__CCCTCCTCACGGCTAC-1	9.32066	4.04238
001-103_T0_COL_LP_5p_N1__CGGTTAAGTAAAGTCA-1	10.5366	3.35259
001-103_T0_COL_LP_5p_N1__TACCTTAAGCAGATCG-1	10.6567	4.78804
001-103_T0_COL_LP_5p_N1__GACGTGCGTAGAGGAA-1	10.3124	3.37966
001-103_T0_COL_LP_5p_N1__TACTTGTTCGGTGTTA-1	10.4603	3.26679
001-103_T0_COL_LP_5p_N1__GATCGCGCATCCAACA-1	10.0792	4.45873
001-103_T0_COL_LP_5p_N1__CCGTACTCACTGTGTA-1	9.06342	3.72851
001-103_T0_COL_LP_5p_N1__TCGGTAAAGATCCCAT-1	11.0062	4.98989
001-103_T0_COL_LP_5p_N1__ATTGGTGTCTGTCTAT-1	9.59534	4.88738
001-103_T0_COL_LP_5p_N1__ATCTACTTCAACACTG-1	10.4344	3.35014
001-103_T0_COL_LP_5p_N1__CCAGCGACAGGAATGC-1	9.78841	4.61647
001-103_T0_COL_LP_5p_N1__GATCGCGTCTCTGCTG-1	11.1744	3.10964
001-103_T0_COL_LP_5p_N1__ACAGCTACAAAGGCGT-1	10.0758	3.5393
001-103_T0_COL_LP_5p_N1__TGGGAAGCACGTCTCT-1	10.8397	5.38722
001-103_T0_COL_LP_5p_N1__CATCAGACATCAGTAC-1	9.29993	4.04253
001-103_T0_COL_LP_5p_N1__TCATTACGTTTCCACC-1	9.72996	4.08022
001-103_T0_COL_LP_5p_N1__AGTGTCAGTCCATGAT-1	10.5125	5.39687
001-103_T0_COL_LP_5p_N1__TCATTACCATCACGTA-1	11.1437	5.94817
001-103_T0_COL_LP_5p_N1__TGAGGGAAGTACACCT-1	9.06084	4.84223
001-103_T0_COL_LP_5p_N1__TGTGGTATCCTGTACC-1	8.97315	5.02604
001-103_T0_COL_LP_5p_N1__CCTAGCTGTTCGGCAC-1	10.1796	5.0561
001-103_T0_COL_LP_5p_N1__GCAATCAAGATCCTGT-1	10.2661	4.739
001-103_T0_COL_LP_5p_N1__CCTACCACATACTACG-1	9.75636	3.63173
001-103_T0_COL_LP_5p_N1__ACGATACGTTATCGGT-1	9.12575	3.65878
001-103_T0_COL_LP_5p_N1__GCTGCTTTCAAGCCTA-1	9.74968	3.58997
001-103_T0_COL_LP_5p_N1__CCTAAAGAGCTAGGCA-1	11.2404	3.15036
001-103_T0_COL_LP_5p_N1__CGTTAGAAGACCGGAT-1	10.9335	4.61675
001-103_T0_COL_LP_5p_N1__GTCTTCGTCCCGACTT-1	9.63258	5.86368
001-103_T0_COL_LP_5p_N1__AAGGTTCAGTTAGCGG-1	10.3529	5.2525
001-103_T0_COL_LP_5p_N1__AGCGTCGAGCTGGAAC-1	9.65925	4.47642
001-103_T0_COL_LP_5p_N1__GTGAAGGTCAATACCG-1	8.9115	3.77684
001-103_T0_COL_LP_5p_N1__CCTTCGATCTACGAGT-1	8.5252	6.36497
001-103_T0_COL_LP_5p_N1__ATCATGGTCAGTGTTG-1	10.4433	3.35818
001-103_T0_COL_LP_5p_N1__ACGGGCTAGATGTGTA-1	10.7997	4.77804
001-103_T0_COL_LP_5p_N1__ATCTACTTCGCTTGTC-1	10.9703	3.2392
001-103_T0_COL_LP_5p_N1__TTATGCTAGAAACCGC-1	10.607	3.3235
001-103_T0_COL_LP_5p_N1__GACGCGTGTGTGCCTG-1	9.23928	4.44663
001-103_T0_COL_LP_5p_N1__CAGTCCTCAAGCGATG-1	9.74198	4.88903
001-103_T0_COL_LP_5p_N1__GTACTTTAGTATTGGA-1	9.57177	3.50631
001-103_T0_COL_LP_5p_N1__CGTCTACCAACAACCT-1	9.38424	4.27888
001-103_T0_COL_LP_5p_N1__GGCAATTGTGATGATA-1	11.1175	5.62701
001-103_T0_COL_LP_5p_N1__TACAGTGTCGTCTGAA-1	9.00516	3.84794
001-103_T0_COL_LP_5p_N1__ACTATCTCAAACGCGA-1	9.54127	5.04742
001-103_T0_COL_LP_5p_N1__TACTTACCAGATCCAT-1	10.4584	3.16411
001-103_T0_COL_LP_5p_N1__GCGAGAATCAAAGACA-1	8.94657	3.86772
001-103_T0_COL_LP_5p_N1__TAAGAGAGTCGAATCT-1	10.3385	4.12462
001-103_T0_COL_LP_5p_N1__CATCAGAAGGCTCTTA-1	10.9463	3.34011
001-103_T0_COL_LP_5p_N1__CTTAACTGTGTTAAGA-1	10.3761	4.94543
001-103_T0_COL_LP_5p_N1__GATCGCGCAGTCGTGC-1	10.3288	4.745
001-103_T0_COL_LP_5p_N1__GATTCAGGTGTGAATA-1	10.0326	4.19783
001-103_T0_COL_LP_5p_N1__AGAGCTTGTAAGTAGT-1	10.4543	3.42171
001-103_T0_COL_LP_5p_N1__GATGAAATCCAACCAA-1	9.12789	3.64172
001-103_T0_COL_LP_5p_N1__ACTGATGGTATCGCAT-1	10.7214	4.67544
001-103_T0_COL_LP_5p_N1__CTCGAAATCCTTCAAT-1	9.9771	3.6742
001-103_T0_COL_LP_5p_N1__GGACAGACAGCGAACA-1	10.6294	3.09821
001-103_T0_COL_LP_5p_N1__AGGGAGTGTGGTGTAG-1	10.7902	4.81
001-103_T0_COL_LP_5p_N1__ACGCAGCGTCCCTTGT-1	10.0851	4.37205
001-103_T0_COL_LP_5p_N1__CATATTCAGATATGCA-1	10.4067	4.63801
001-103_T0_COL_LP_5p_N1__CTACATTTCAGCTCGG-1	9.96319	6.14677
001-103_T0_COL_LP_5p_N1__CCAGCGACAAGGACTG-1	9.79991	3.43587
001-103_T0_COL_LP_5p_N1__GTTCTCGTCTTCGAGA-1	10.2337	5.02312
001-103_T0_COL_LP_5p_N1__CGACTTCAGTACACCT-1	10.2479	4.67988
001-103_T0_COL_LP_5p_N1__ATAACGCCAAAGCGGT-1	9.70072	4.15106
001-103_T0_COL_LP_5p_N1__CGTCACTGTAGCGTAG-1	10.3304	4.92304
001-103_T0_COL_LP_5p_N1__AACTTTCCAAGGTTCT-1	8.92054	3.83905
001-103_T0_COL_LP_5p_N1__CATCAAGCACAGACAG-1	10.5201	3.59669
001-103_T0_COL_LP_5p_N1__AGTGTCAAGACTTTCG-1	10.7648	4.82457
001-103_T0_COL_LP_5p_N1__CATCAAGTCGGGAGTA-1	10.3779	4.95455
001-103_T0_COL_LP_5p_N1__GCAATCATCTTTACAC-1	8.2721	6.57872
001-103_T0_COL_LP_5p_N1__TTGCGTCTCTGCCAGG-1	8.59581	6.55393
001-103_T0_COL_LP_5p_N1__CTAGTGATCGAGGTAG-1	10.2888	3.61459
001-103_T0_COL_LP_5p_N1__AGTGGGATCCGAATGT-1	9.25134	3.87286
001-103_T0_COL_LP_5p_N1__CTAGCCTCATAAGACA-1	10.7947	5.10327
001-103_T0_COL_LP_5p_N1__ATCTACTAGACTAGGC-1	9.37859	4.25537
001-103_T0_COL_LP_5p_N1__CATGCCTTCACAATGC-1	9.42049	4.48231
001-103_T0_COL_LP_5p_N1__CGTTGGGTCCTTGGTC-1	9.3001	4.03457
001-103_T0_COL_LP_5p_N1__CATATTCCAAAGCAAT-1	9.31955	4.17356
001-103_T0_COL_LP_5p_N1__GCTGCTTGTCGGCATC-1	10.4357	3.49589
001-103_T0_COL_LP_5p_N1__ACGATACTCTGCTGTC-1	10.2863	3.18757
001-103_T0_COL_LP_5p_N1__CGGAGCTAGATGTGTA-1	11.1271	3.5127
001-103_T0_COL_LP_5p_N1__GCCTCTAAGAGTACCG-1	9.14056	4.00525
001-103_T0_COL_LP_5p_N1__GCGCAGTGTCACACGC-1	9.76415	4.17898
001-103_T0_COL_LP_5p_N1__CTTAGGAAGTGTCCCG-1	10.3839	3.89905
001-103_T0_COL_LP_5p_N1__CATCGAACATGGATGG-1	9.14193	3.8692
001-103_T0_COL_LP_5p_N1__CTCTACGAGAGCCTAG-1	10.4837	3.3934
001-103_T0_COL_LP_5p_N1__GATCTAGCAGGGTTAG-1	11.2702	5.07194
001-103_T0_COL_LP_5p_N1__GGATGTTAGCTGTCTA-1	10.1439	3.9739
001-103_T0_COL_LP_5p_N1__AAAGATGAGTCCAGGA-1	9.27558	3.72408
001-103_T0_COL_LP_5p_N1__CTAGCCTCATTGTGCA-1	9.97807	4.69893
001-103_T0_COL_LP_5p_N1__TAAGTGCCAAGCCCAC-1	9.97103	3.33865
001-103_T0_COL_LP_5p_N1__TTCCCAGGTCCAAGTT-1	10.5308	3.12243
001-103_T0_COL_LP_5p_N1__AGATTGCAGGCTCATT-1	10.6457	5.45689
001-103_T0_COL_LP_5p_N1__CCTAAAGCAGGAACGT-1	9.99995	5.67046
001-103_T0_COL_LP_5p_N1__GCTGCGAGTGGACGAT-1	10.9558	3.18719
001-103_T0_COL_LP_5p_N1__AACGTTGCACAAGCCC-1	9.93594	3.67773
001-103_T0_COL_LP_5p_N1__CACCACTCAGGTCTCG-1	11.1209	3.2911
001-103_T0_COL_LP_5p_N1__TTGCGTCAGTACGCCC-1	10.6113	5.00171
001-103_T0_COL_LP_5p_N1__CGACCTTAGGTGTGGT-1	10.1392	3.85618
001-103_T0_COL_LP_5p_N1__TTCTACATCACCACCT-1	9.2215	3.7983
001-103_T0_COL_LP_5p_N1__CGACTTCCAAAGGTGC-1	11.086	2.9079
001-103_T0_COL_LP_5p_N1__CGCCAAGTCAGTTGAC-1	11.4405	3.26879
001-103_T0_COL_LP_5p_N1__GGCAATTAGCGTCAAG-1	10.1179	4.80403
001-103_T0_COL_LP_5p_N1__CATATTCGTCCGTGAC-1	9.45676	3.94673
001-103_T0_COL_LP_5p_N1__CATATGGAGAGGGATA-1	9.08986	3.61995
001-103_T0_COL_LP_5p_N1__CGTAGGCCATTCCTGC-1	9.32912	4.88383
001-103_T0_COL_LP_5p_N1__TATCAGGGTACGAAAT-1	10.1506	3.59896
001-103_T0_COL_LP_5p_N1__ACTGATGGTATAGGTA-1	9.97288	2.43811
001-103_T0_COL_LP_5p_N1__ACGATACTCCCTCTTT-1	11.3153	4.726
001-103_T0_COL_LP_5p_N1__AGCTCCTGTGTTGAGG-1	9.18466	3.85596
001-103_T0_COL_LP_5p_N1__GATTCAGAGGATCGCA-1	10.2696	4.95411
001-103_T0_COL_LP_5p_N1__ATCTACTAGAGTAATC-1	9.88614	3.74955
001-103_T0_COL_LP_5p_N1__GATCTAGGTACCGTAT-1	10.342	2.47682
001-103_T0_COL_LP_5p_N1__TTTGGTTAGGCGATAC-1	9.44238	3.53786
001-103_T0_COL_LP_5p_N1__ATTCTACGTAAATGAC-1	9.67583	3.21584
001-103_T0_COL_LP_5p_N1__TACTTACGTTCCACAA-1	10.5707	4.82775
001-103_T0_COL_LP_5p_N1__CTGAAACGTTCGTTGA-1	10.2232	4.39359
001-103_T0_COL_LP_5p_N1__CTCGTACAGATACACA-1	9.54346	4.52772
001-103_T0_COL_LP_5p_N1__TTGTAGGAGTGGGTTG-1	10.1577	4.51708
001-103_T0_COL_LP_5p_N1__TCGCGAGCACAGACAG-1	8.73351	4.64099
001-103_T0_COL_LP_5p_N1__CGCTGGAGTGCGAAAC-1	10.4823	4.76246
001-103_T0_COL_LP_5p_N1__TGGCGCAAGTGGCACA-1	10.6837	5.48588
001-103_T0_COL_LP_5p_N1__ATAACGCAGGCATGTG-1	10.2176	4.55022
001-103_T0_COL_LP_5p_N1__GGACAGAGTTATCGGT-1	9.24078	3.92145
001-103_T0_COL_LP_5p_N1__CTTCTCTTCTCGTTTA-1	10.835	4.94355
001-103_T0_COL_LP_5p_N1__AGTTGGTAGGTTACCT-1	10.0273	4.49459
001-103_T0_COL_LP_5p_N1__CTGCCTAGTAAGAGAG-1	9.36384	4.13212
001-103_T0_COL_LP_5p_N1__CCTAGCTCACAAGACG-1	10.1703	5.69428
001-103_T0_COL_LP_5p_N1__CTGTGCTAGCGTTCCG-1	9.67493	4.22115
001-103_T0_COL_LP_5p_N1__TTCTCCTAGGCCATAG-1	10.8708	3.02832
001-103_T0_COL_LP_5p_N1__GCATGCGGTCATACTG-1	10.2664	5.42267
001-103_T0_COL_LP_5p_N1__CCGTGGAGTTCCGTCT-1	8.88834	3.65584
001-103_T0_COL_LP_5p_N1__CCATGTCTCCAACCAA-1	9.90339	4.71104
001-103_T0_COL_LP_5p_N1__AAAGCAAGTTCGTGAT-1	10.2109	4.02574
001-103_T0_COL_LP_5p_N1__CGCGTTTGTTGTCGCG-1	10.3908	5.09667
001-103_T0_COL_LP_5p_N1__AGGGATGAGATGTTAG-1	11.3033	3.73288
001-103_T0_COL_LP_5p_N1__GGGACCTCAAATTGCC-1	10.46	5.0844
001-103_T0_COL_LP_5p_N1__TTTGGTTCACGTCAGC-1	11.5974	5.04924
001-103_T0_COL_LP_5p_N1__ATTTCTGCAGCTTAAC-1	9.10992	4.98293
001-103_T0_COL_LP_5p_N1__CAGCTGGAGGGCTCTC-1	10.3083	4.93696
001-103_T0_COL_LP_5p_N1__CACACTCCACGGTAGA-1	10.448	3.17054
001-103_T0_COL_LP_5p_N1__TGTTCCGCATGCTGGC-1	10.8967	5.08048
001-103_T0_COL_LP_5p_N1__AACTTTCTCAGAGGTG-1	10.2435	3.53733
001-103_T0_COL_LP_5p_N1__CGAGCCACACGCTTTC-1	10.0732	4.52141
001-103_T0_COL_LP_5p_N1__CCTTCCCTCCCTAACC-1	9.45037	4.38745
001-103_T0_COL_LP_5p_N1__GCGACCATCTGTTTGT-1	11.5345	5.46203
001-103_T0_COL_LP_5p_N1__TCGGGACTCAGTCAGT-1	9.6588	3.43643
001-103_T0_COL_LP_5p_N1__TTCCCAGCAAAGGCGT-1	8.84097	4.05755
001-103_T0_COL_LP_5p_N1__GCGCCAATCACCGGGT-1	10.0048	4.57562
001-103_T0_COL_LP_5p_N1__ACACCCTCAGATTGCT-1	9.92348	3.41502
001-103_T0_COL_LP_5p_N1__TCTATTGAGGTGCTAG-1	9.38794	4.22318
001-103_T0_COL_LP_5p_N1__CTCGGAGGTATGAATG-1	10.7469	3.18095
001-103_T0_COL_LP_5p_N1__TTGCCGTCACCCATGG-1	10.427	3.23714
001-103_T0_COL_LP_5p_N1__CCTAAAGAGTTCGCAT-1	10.5931	4.52934
001-103_T0_COL_LP_5p_N1__GAATAAGAGAGGTAGA-1	10.4447	3.58852
001-103_T0_COL_LP_5p_N1__GAACGGACAGGACCCT-1	10.3368	3.25059
001-103_T0_COL_LP_5p_N1__TCGAGGCAGCCGTCGT-1	10.6234	5.39122
001-103_T0_COL_LP_5p_N1__CGTTCTGAGAAGCCCA-1	9.39062	3.86958
001-103_T0_COL_LP_5p_N1__GGCCGATCATCTCGCT-1	10.3055	4.68908
001-103_T0_COL_LP_5p_N1__GCACATAGTCGCGGTT-1	8.67218	6.29495
001-103_T0_COL_LP_5p_N1__AACCGCGGTGGTCTCG-1	11.264	4.72966
001-103_T0_COL_LP_5p_N1__CGACCTTTCACGCATA-1	8.66994	6.64055
001-103_T0_COL_LP_5p_N1__CTGATAGAGCTGAAAT-1	8.97253	3.71629
001-103_T0_COL_LP_5p_N1__CGAATGTTCACGGTTA-1	9.7389	3.42972
001-103_T0_COL_LP_5p_N1__ACGCAGCTCTACTCAT-1	10.9651	2.93445
001-103_T0_COL_LP_5p_N1__TGAGCATCACACTGCG-1	8.33861	6.51311
001-103_T0_COL_LP_5p_N1__TAGGCATTCACATGCA-1	9.97607	4.53485
001-103_T0_COL_LP_5p_N1__TTGGAACGTTACGGAG-1	10.439	6.08945
001-103_T0_COL_LP_5p_N1__CTACGTCTCAACTCTT-1	10.8773	3.18549
001-103_T0_COL_LP_5p_N1__AACTCCCGTATCACCA-1	10.3656	4.28221
001-103_T0_COL_LP_5p_N1__TCGTAGACACATGACT-1	8.64865	6.58365
001-103_T0_COL_LP_5p_N1__TATCTCAAGATCGGGT-1	10.1078	4.97238
001-103_T0_COL_LP_5p_N1__GTGCATACATGTAAGA-1	8.99345	3.6727
001-103_T0_COL_LP_5p_N1__TACGGTAGTATAATGG-1	9.9626	5.45918
001-103_T0_COL_LP_5p_N1__GGGACCTTCGCGCCAA-1	9.07939	4.87325
001-103_T0_COL_LP_5p_N1__GTCACAACAGATCCAT-1	9.03445	3.8031
001-103_T0_COL_LP_5p_N1__ACAGCTAAGTTAGCGG-1	9.8546	4.26615
001-103_T0_COL_LP_5p_N1__TCTTTCCGTGTGGCTC-1	10.4735	5.27894
001-103_T0_COL_LP_5p_N1__GATCGATTCCGCAGTG-1	9.72693	4.02129
001-103_T0_COL_LP_5p_N1__CTAGTGAAGTCCCACG-1	8.81032	3.86914
001-103_T0_COL_LP_5p_N1__GGAACTTAGCCAGGAT-1	11.0378	3.00876
001-103_T0_COL_LP_5p_N1__TGCGGGTCAGTCAGCC-1	10.4884	5.05548
001-103_T0_COL_LP_5p_N1__CTTCTCTCACGAGAGT-1	9.03624	3.9021
001-103_T0_COL_LP_5p_N1__TAGGCATCACATCCGG-1	10.534	5.09046
001-103_T0_COL_LP_5p_N1__GTTCGGGAGGTCATCT-1	8.64414	3.76259
001-103_T0_COL_LP_5p_N1__GGGACCTGTGACTCAT-1	9.45401	3.61728
001-103_T0_COL_LP_5p_N1__CGTTCTGGTAGCGTCC-1	9.79089	4.04389
001-103_T0_COL_LP_5p_N1__CATCCACTCATGTCCC-1	11.1123	2.84423
001-103_T0_COL_LP_5p_N1__TCGGGACCAGTCGATT-1	8.8476	4.368
001-103_T0_COL_LP_5p_N1__CACACTCGTCTAAACC-1	10.5036	3.25761
001-103_T0_COL_LP_5p_N1__TCTATTGGTAGGGACT-1	8.95818	5.9162
001-103_T0_COL_LP_5p_N1__GGACAGAGTCATGCCG-1	10.087	5.01106
001-103_T0_COL_LP_5p_N1__ACGATGTGTCCGTGAC-1	10.077	3.63808
001-103_T0_COL_LP_5p_N1__GGACAAGTCTGAAAGA-1	10.3806	3.53572
001-103_T0_COL_LP_5p_N1__TCTCTAACAGCTGTTA-1	9.02959	3.72643
001-103_T0_COL_LP_5p_N1__CGCGGTAGTTCCTCCA-1	10.099	4.27692
001-103_T0_COL_LP_5p_N1__GTCGGGTAGGCTAGCA-1	9.83952	4.11381
001-103_T0_COL_LP_5p_N1__CGAGCACCATTCCTGC-1	8.97144	3.61033
001-103_T0_COL_LP_5p_N1__CTCATTACACAACTGT-1	9.43558	4.83399
001-103_T0_COL_LP_5p_N1__ACAGCCGGTACTTCTT-1	11.1882	4.92679
001-103_T0_COL_LP_5p_N1__CTGTTTAAGCGACGTA-1	10.9776	3.25183
001-103_T0_COL_LP_5p_N1__GCATACAGTAAATGTG-1	10.0418	4.0836
001-103_T0_COL_LP_5p_N1__GTCTTCGTCGCCATAA-1	9.16329	3.82939
001-103_T0_COL_LP_5p_N1__CTCAGAACATCAGTCA-1	10.0237	4.09097
001-103_T0_COL_LP_5p_N1__GGACGTCGTATATGGA-1	10.0926	4.33067
001-103_T0_COL_LP_5p_N1__TCAGATGCAATAGCGG-1	10.1309	3.16719
001-103_T0_COL_LP_5p_N1__ACGCCAGGTAAATGTG-1	9.74684	2.414
001-103_T0_COL_LP_5p_N1__GCGAGAACAAGCTGTT-1	11.0702	3.14583
001-103_T0_COL_LP_5p_N1__TTGCGTCGTTCAGCGC-1	10.7776	4.92449
001-103_T0_COL_LP_5p_N1__GATGAGGAGACCTTTG-1	8.90909	4.00264
001-103_T0_COL_LP_5p_N1__CATATGGTCCCAGGTG-1	8.70686	3.7003
001-103_T0_COL_LP_5p_N1__TCTGAGATCAGTTAGC-1	10.3376	3.48892
001-103_T0_COL_LP_5p_N1__AGTGAGGGTCATGCAT-1	11.4892	3.6548
001-103_T0_COL_LP_5p_N1__CGAACATGTGTAATGA-1	8.82848	4.07526
001-103_T0_COL_LP_5p_N1__CAGAGAGCACCAGGTC-1	10.6857	4.95605
001-103_T0_COL_LP_5p_N1__GATCGATGTCCAGTGC-1	8.69667	4.08993
001-103_T0_COL_LP_5p_N1__CATATTCAGCTAACTC-1	8.94038	3.73433
001-103_T0_COL_LP_5p_N1__AAGGAGCTCAGAAATG-1	10.6506	4.78442
001-103_T0_COL_LP_5p_N1__CAGTCCTCAGCATGAG-1	8.81425	3.6767
001-103_T0_COL_LP_5p_N1__AGTGGGAAGAGATGAG-1	11.2945	2.96039
001-103_T0_COL_LP_5p_N1__CGTCCATTCTGTCCGT-1	8.65723	4.94007
001-103_T0_COL_LP_5p_N1__CGGACACGTCGCATCG-1	8.95957	3.68579
001-103_T0_COL_LP_5p_N1__GGACAAGGTCGAGATG-1	10.4555	3.16853
001-103_T0_COL_LP_5p_N1__TGCCCTAAGTGCTGCC-1	11.1321	3.03901
001-103_T0_COL_LP_5p_N1__GACTGCGGTTACCAGT-1	10.3099	3.43078
001-103_T0_COL_LP_5p_N1__GCGAGAAAGTGTGAAT-1	8.84935	3.90674
001-103_T0_COL_LP_5p_N1__CGGACGTAGGGTTTCT-1	9.56752	5.67532
001-103_T0_COL_LP_5p_N1__ACACCGGAGGCGACAT-1	9.7404	3.21223
001-103_T0_COL_LP_5p_N1__GAACCTACAAGGGTCA-1	10.8582	3.75127
001-103_T0_COL_LP_5p_N1__TGTCCCAGTGAGGGAG-1	9.89043	4.12287
001-103_T0_COL_LP_5p_N1__TTGGCAAGTAATCGTC-1	9.98974	4.45878
001-103_T0_COL_LP_5p_N1__GCAAACTAGTCAATAG-1	9.49774	3.98947
001-103_T0_COL_LP_5p_N1__AGCGGTCTCTCGCATC-1	8.91312	5.57832
001-103_T0_COL_LP_5p_N1__ATCTGCCGTTGTACAC-1	10.3631	5.1972
001-103_T0_COL_LP_5p_N1__GGAACTTGTTCGCGAC-1	9.86688	4.56579
001-103_T0_COL_LP_5p_N1__ACGAGGACACCTGGTG-1	10.1009	2.47186
001-103_T0_COL_LP_5p_N1__ACACCCTAGTAACCCT-1	9.22229	4.09672
001-103_T0_COL_LP_5p_N1__CTGAAACGTAAGTGTA-1	9.81269	3.59755
001-103_T0_COL_LP_5p_N1__GAACGGATCTCTGAGA-1	9.50321	4.16526
001-103_T0_COL_LP_5p_N1__CTCGTACGTCTCACCT-1	9.00141	3.61713
001-103_T0_COL_LP_5p_N1__CAACTAGTCATCACCC-1	10.1887	4.89786
001-103_T0_COL_LP_5p_N1__TCAGATGGTCCAGTTA-1	9.6567	3.50863
001-103_T0_COL_LP_5p_N1__TGGGCGTAGCGCCTTG-1	9.68182	4.05074
001-103_T0_COL_LP_5p_N1__TGGACGCCAACTGGCC-1	10.6444	2.2982
001-103_T0_COL_LP_5p_N1__TGACGGCAGCGTGTCC-1	10.0433	3.93509
001-103_T0_COL_LP_5p_N1__TCGTACCCAGACGCTC-1	8.81521	3.56679
001-103_T0_COL_LP_5p_N1__TGGTTCCGTAGGACAC-1	9.00448	3.98992
001-103_T0_COL_LP_5p_N1__CAAGAAACACGCCAGT-1	10.5955	5.11255
001-103_T0_COL_LP_5p_N1__GATCAGTCACCTATCC-1	10.0219	3.30752
001-103_T0_COL_LP_5p_N1__AACTCAGGTGTGACGA-1	9.71006	4.68886
001-103_T0_COL_LP_5p_N1__CTGCGGACAAGCCTAT-1	10.3123	4.97161
001-103_T0_COL_LP_5p_N1__TAGCCGGGTAGCAAAT-1	10.5506	3.40197
001-103_T0_COL_LP_5p_N1__AAGACCTAGCCACGTC-1	11.1298	4.85103
001-103_T0_COL_LP_5p_N1__GTCACAAGTACAGTTC-1	10.3819	4.9822
001-103_T0_COL_LP_5p_N1__CATCCACAGGATGCGT-1	10.4734	3.29883
001-103_T0_COL_LP_5p_N1__AAGGAGCCAGTCCTTC-1	9.91676	4.54215
001-103_T0_COL_LP_5p_N1__CATATTCTCATGCAAC-1	9.20272	3.78606
001-103_T0_COL_LP_5p_N1__CACCACTAGGTCATCT-1	10.7384	5.3878
001-103_T0_COL_LP_5p_N1__TCTGAGAAGCGTCAAG-1	9.0938	3.93223
001-103_T0_COL_LP_5p_N1__TGAGCCGAGCCGTCGT-1	10.834	4.89888
001-103_T0_COL_LP_5p_N1__GTCTTCGTCGTGGACC-1	9.66962	4.4145
001-103_T0_COL_LP_5p_N1__ATAAGAGGTCAGTGGA-1	9.80467	3.4665
001-103_T0_COL_LP_5p_N1__CGAGCCACACACTGCG-1	10.3498	4.34318
001-103_T0_COL_LP_5p_N1__GACACGCTCTGCTGTC-1	8.82439	4.4533
001-103_T0_COL_LP_5p_N1__TCACAAGAGAATTCCC-1	10.7784	2.33723
001-103_T0_COL_LP_5p_N1__TCAGATGTCCCTTGCA-1	10.3006	3.56927
001-103_T0_COL_LP_5p_N1__GTAACGTCACACGCTG-1	10.2123	3.46073
001-103_T0_COL_LP_5p_N1__CTGCGGATCTTTAGTC-1	9.98659	4.39722
001-103_T0_COL_LP_5p_N1__CATCGAATCATATCGG-1	9.12511	4.02932
001-103_T0_COL_LP_5p_N1__CGATCGGTCTTCCTTC-1	8.83405	3.80556
001-103_T0_COL_LP_5p_N1__CGTTCTGGTAATTGGA-1	9.21055	4.03193
001-103_T0_COL_LP_5p_N1__CTGGTCTAGTTAACGA-1	9.9432	3.79878
001-103_T0_COL_LP_5p_N1__CAGTAACCACGAAGCA-1	8.68923	3.82352
001-103_T0_COL_LP_5p_N1__TTATGCTGTCGGCACT-1	10.2649	4.45067
001-103_T0_COL_LP_5p_N1__CGTAGGCCACTGTGTA-1	8.8806	4.1755
001-103_T0_COL_LP_5p_N1__CGTCAGGAGTCGTACT-1	11.281	5.31747
001-103_T0_COL_LP_5p_N1__GAACGGATCCTTGGTC-1	10.1614	5.10809
001-103_T0_COL_LP_5p_N1__ATCCACCTCAGCATGT-1	9.19451	3.74409
001-103_T0_COL_LP_5p_N1__TCAGGATTCAGGCCCA-1	9.62601	4.27055
001-103_T0_COL_LP_5p_N1__CCTTTCTGTGGAAAGA-1	10.574	3.25464
001-103_T0_COL_LP_5p_N1__GCTTGAAGTCTTCAAG-1	10.1884	4.92498
001-103_T0_COL_LP_5p_N1__GTCACGGTCCCATTAT-1	10.3503	5.02088
001-103_T0_COL_LP_5p_N1__TCGTAGAAGTGAAGAG-1	8.76302	3.67557
001-103_T0_COL_LP_5p_N1__GCGCGATTCAACCAAC-1	10.3548	4.83415
001-103_T0_COL_LP_5p_N1__TACCTTAAGTGCTGCC-1	10.8457	4.55141
001-103_T0_COL_LP_5p_N1__GGCGTGTCAACACCTA-1	8.88325	3.84733
001-103_T0_COL_LP_5p_N1__GCTGCTTCAGCCAGAA-1	11.2582	3.36071
001-103_T0_COL_LP_5p_N1__TCGTACCGTTGTGGAG-1	9.33867	3.85941
001-103_T0_COL_LP_5p_N1__TCACAAGAGCTGCAAG-1	10.1341	4.28796
001-103_T0_COL_LP_5p_N1__GCGCAGTCAATAGCAA-1	10.6355	3.50132
001-103_T0_COL_LP_5p_N1__CGCTTCACATTGGGCC-1	8.8512	3.81396
001-103_T0_COL_LP_5p_N1__TTGGAACGTTCCGGCA-1	9.0655	4.1796
001-103_T0_COL_LP_5p_N1__GAAATGAAGTACTTGC-1	10.0067	3.15859
001-103_T0_COL_LP_5p_N1__AGAGCTTCATACTCTT-1	8.43848	5.05926
001-103_T0_COL_LP_5p_N1__ACACTGAAGAAGGGTA-1	9.80293	4.065
001-103_T0_COL_LP_5p_N1__CGTAGCGCACATCTTT-1	8.56409	4.36573
001-103_T0_COL_LP_5p_N1__AAGACCTCAAGCCGCT-1	8.60078	3.80875
001-103_T0_COL_LP_5p_N1__GACCAATGTTATCACG-1	11.2767	3.54358
001-103_T0_COL_LP_5p_N1__CGAATGTAGTCATGCT-1	9.73851	2.60179
001-103_T0_COL_LP_5p_N1__TTGCGTCTCAGCTCTC-1	11.162	3.84545
001-103_T0_COL_LP_5p_N1__CTCCTAGGTTCCACTC-1	9.53105	3.33544
001-103_T0_COL_LP_5p_N1__TACGGATTCAGTACGT-1	8.7638	3.85679
001-103_T0_COL_LP_5p_N1__GACTAACAGCAAATCA-1	10.5765	5.18085
001-103_T0_COL_LP_5p_N1__TGAGAGGTCTATGTGG-1	9.00645	3.26793
001-103_T0_COL_LP_5p_N1__GGCCGATAGGAGTACC-1	9.51559	3.55812
001-103_T0_COL_LP_5p_N1__CAAGAAAAGTGCGTGA-1	11.9726	5.4311
001-103_T0_COL_LP_5p_N1__GAACGGAGTCGCCATG-1	9.00875	5.68994
001-103_T0_COL_LP_5p_N1__ACTGCTCAGACAGACC-1	10.1691	3.09552
001-103_T0_COL_LP_5p_N1__CGATCGGAGTGTCTCA-1	9.58808	3.92806
001-103_T0_COL_LP_5p_N1__TTTGCGCGTCAGAAGC-1	9.01204	3.85349
001-103_T0_COL_LP_5p_N1__CCCAATCTCAAGGTAA-1	9.62644	3.96031
001-103_T0_COL_LP_5p_N1__GTCACGGGTCATGCCG-1	11.2888	5.30345
001-103_T0_COL_LP_5p_N1__ACGTCAACACAGGCCT-1	9.05136	3.90001
001-103_T0_COL_LP_5p_N1__ATTACTCGTCCGTTAA-1	9.93596	3.50736
001-103_T0_COL_LP_5p_N1__AGCTCCTCACCAGATT-1	10.391	3.18875
001-103_T0_COL_LP_5p_N1__GATGAGGTCCTTGCCA-1	8.92616	4.04906
001-103_T0_COL_LP_5p_N1__GGACGTCTCAACGCTA-1	10.1061	3.20781
001-103_T0_COL_LP_5p_N1__CCGTTCAGTTGAACTC-1	9.26323	6.53904
001-103_T0_COL_LP_5p_N1__GACACGCAGAGCTATA-1	10.9126	3.07838
001-103_T0_COL_LP_5p_N1__GACGGCTTCGCGTAGC-1	10.412	4.84978
001-103_T0_COL_LP_5p_N1__GGGCACTAGGGCTCTC-1	8.88978	4.0029
001-103_T0_COL_LP_5p_N1__GCGAGAACAGGCTCAC-1	10.3149	2.40101
001-103_T0_COL_LP_5p_N1__TTTACTGTCTCCAGGG-1	9.00972	3.8277
001-103_T0_COL_LP_5p_N1__TCCACACGTAGCCTAT-1	8.88963	4.18981
001-103_T0_COL_LP_5p_N1__ACGGAGAGTCCAGTGC-1	10.4109	3.05159
001-103_T0_COL_LP_5p_N1__CTACATTGTCCGAGTC-1	10.3643	2.3452
001-103_T0_COL_LP_5p_N1__GGACATTCATTAGGCT-1	10.6502	3.3558
001-103_T0_COL_LP_5p_N1__ACGAGCCTCTTCTGGC-1	10.99	3.23036
001-103_T0_COL_LP_5p_N1__CTCTACGGTCTAGCGC-1	10.0323	2.36754
001-103_T0_COL_LP_5p_N1__ACACCCTAGTACGTTC-1	10.2512	4.51313
001-103_T0_COL_LP_5p_N1__TACTCATAGTCAATAG-1	10.5646	5.6698
001-103_T0_COL_LP_5p_N1__CTCATTAAGGCTCTTA-1	9.59123	3.31834
001-103_T0_COL_LP_5p_N1__GATCTAGTCGGATGTT-1	9.45704	3.39211
001-103_T0_COL_LP_5p_N1__GCTCCTACATTCACTT-1	11.0295	3.11909
001-103_T0_COL_LP_5p_N1__CAACCAAAGATATACG-1	10.8523	2.27372
001-103_T0_COL_LP_5p_N1__TGTGTTTCACATCTTT-1	12.0067	5.37662
001-103_T0_COL_LP_5p_N1__GTCACGGGTTTCCACC-1	9.98605	2.53095
001-103_T0_COL_LP_5p_N1__CTCGGAGAGCGCCTTG-1	10.0264	4.37442
001-103_T0_COL_LP_5p_N1__TTATGCTTCTGTTGAG-1	9.02795	3.85902
001-103_T0_COL_LP_5p_N1__CGGAGCTCACGCGAAA-1	9.474	4.01789
001-103_T0_COL_LP_5p_N1__TCACGAATCAAGGCTT-1	8.6698	4.15013
001-103_T0_COL_LP_5p_N1__ACTGTCCCACATCCAA-1	8.6526	3.89837
001-103_T0_COL_LP_5p_N1__TGCGCAGGTGTGACCC-1	10.6645	5.04736
001-103_T0_COL_LP_5p_N1__ACCCACTCAGTAGAGC-1	11.8552	6.02569
001-103_T0_COL_LP_5p_N1__CGCTTCATCCCTTGCA-1	9.98521	4.20044
001-103_T0_COL_LP_5p_N1__CTCAGAATCGTTGACA-1	11.4065	5.5755
001-103_T0_COL_LP_5p_N1__CTCATTAGTGACCAAG-1	9.12922	3.13773
001-103_T0_COL_LP_5p_N1__TCGAGGCGTGGTCCGT-1	10.2916	4.79975
001-103_T0_COL_LP_5p_N1__AGCTCTCCAGCGATCC-1	11.4068	5.22078
001-103_T0_COL_LP_5p_N1__CGCGGTAGTATCACCA-1	10.3105	3.13938
001-103_T0_COL_LP_5p_N1__ATCACGACAAGACGTG-1	9.69889	4.6004
001-103_T0_COL_LP_5p_N1__GGCGTGTCAAGCGATG-1	9.01942	3.78165
001-103_T0_COL_LP_5p_N1__CGGTTAACAGTTCCCT-1	10.1514	3.9529
001-103_T0_COL_LP_5p_N1__CCATTCGAGACTTGAA-1	9.30175	3.79209
001-103_T0_COL_LP_5p_N1__CGATTGACATGGGAAC-1	9.8506	4.61352
001-103_T0_COL_LP_5p_N1__TCTCTAAAGCACACAG-1	9.80551	4.53303
001-103_T0_COL_LP_5p_N1__GTGAAGGTCAGTTAGC-1	11.8174	5.97205
001-103_T0_COL_LP_5p_N1__AATCGGTCAGCCTTGG-1	8.7058	4.42747
001-103_T0_COL_LP_5p_N1__AGATCTGGTGTCGCTG-1	10.5995	3.05264
001-103_T0_COL_LP_5p_N1__TCTGAGAGTGGAAAGA-1	8.80807	4.93478
001-103_T0_COL_LP_5p_N1__ATCATCTGTCCTAGCG-1	10.578	3.37026
001-103_T0_COL_LP_5p_N1__CATCGGGTCATAGCAC-1	9.67404	6.09432
001-103_T0_COL_LP_5p_N1__CTGAAACAGTGGGATC-1	9.5008	4.85035
001-103_T0_COL_LP_5p_N1__CCCAGTTAGTGACATA-1	10.3449	4.13011
001-103_T0_COL_LP_5p_N1__GGGAGATCATTCACTT-1	10.0091	5.29403
001-103_T0_COL_LP_5p_N1__TCACGAAAGGGTCTCC-1	10.171	3.88432
001-103_T0_COL_LP_5p_N1__ACACCAATCGTCTGAA-1	9.51334	5.56985
001-103_T0_COL_LP_5p_N1__AACGTTGGTGCACCAC-1	10.614	2.50608
001-103_T0_COL_LP_5p_N1__TGGACGCGTGCACGAA-1	10.8336	5.76674
001-103_T0_COL_LP_5p_N1__ATAGACCTCGTTTAGG-1	9.88554	3.40935
001-103_T0_COL_LP_5p_N1__AAGGCAGCACTGCCAG-1	9.59348	4.22616
001-103_T0_COL_LP_5p_N1__TTCTCCTGTAGTAGTA-1	10.0847	4.27249
001-103_T0_COL_LP_5p_N1__CGTGTCTTCAGCTCGG-1	8.86005	5.57513
001-103_T0_COL_LP_5p_N1__TGAAAGAAGCTGTCTA-1	10.6588	3.36748
001-103_T0_COL_LP_5p_N1__TTGAACGTCCACTCCA-1	10.3583	3.68912
001-103_T0_COL_LP_5p_N1__TTTCCTCTCAATAAGG-1	9.73421	4.39001
001-103_T0_COL_LP_5p_N1__AAAGTAGCAGCTCCGA-1	8.63965	4.43936
001-103_T0_COL_LP_5p_N1__TGCTACCCACCGTTGG-1	9.16029	3.38406
001-103_T0_COL_LP_5p_N1__CGATTGAAGGCTCTTA-1	8.8224	6.89938
001-103_T0_COL_LP_5p_N1__GAGCAGATCTTGCAAG-1	10.1097	5.8207
001-103_T0_COL_LP_5p_N1__TGCCCATTCAGAGACG-1	10.2972	3.06685
001-103_T0_COL_LP_5p_N1__GTCACAATCTTGTCAT-1	9.38115	4.37359
001-103_T0_COL_LP_5p_N1__CATATTCCAGTAAGCG-1	10.2922	3.18353
001-103_T0_COL_LP_5p_N1__GGACGTCCACTCTGTC-1	10.4272	2.79131
001-103_T0_COL_LP_5p_N1__CATCGGGTCCACGACG-1	9.21367	4.02043
001-103_T0_COL_LP_5p_N1__GCCAAATGTCACACGC-1	9.67666	4.59178
001-103_T0_COL_LP_5p_N1__ATAACGCAGTGTTGAA-1	10.3561	3.1236
001-103_T0_COL_LP_5p_N1__GCATGTATCCGCTGTT-1	9.26605	4.05811
001-103_T0_COL_LP_5p_N1__GTTCTCGCAGTCTTCC-1	8.907	3.57577
001-103_T0_COL_LP_5p_N1__CTAATGGAGACAAAGG-1	9.22908	3.42245
001-103_T0_COL_LP_5p_N1__GAAACTCGTACTTCTT-1	9.82175	2.97606
001-103_T0_COL_LP_5p_N1__GCGCAACGTTAAGACA-1	10.5018	2.36669
001-103_T0_COL_LP_5p_N1__AGGTCCGGTTGATTGC-1	10.7311	3.54799
001-103_T0_COL_LP_5p_N1__TTGCCGTTCTTGTATC-1	10.6603	5.22122
001-103_T0_COL_LP_5p_N1__CCTACCATCTGATTCT-1	10.0297	4.32728
001-103_T0_COL_LP_5p_N1__TGCCAAACATATACGC-1	9.06971	4.06262
001-103_T0_COL_LP_5p_N1__ACTGAGTTCCGTCATC-1	10.2721	5.4351
001-103_T0_COL_LP_5p_N1__CGAGCACTCATGCATG-1	9.7135	4.43293
001-103_T0_COL_LP_5p_N1__TACTCGCCACCAGCAC-1	8.94503	6.81362
001-103_T0_COL_LP_5p_N1__CAGAGAGGTAAGCACG-1	10.743	2.27991
001-103_T0_COL_LP_5p_N1__ACCTTTAGTCACAAGG-1	10.663	4.94604
001-103_T0_COL_LP_5p_N1__GTACTCCCACGAGGTA-1	9.4421	3.43288
001-103_T0_COL_LP_5p_N1__ACGCCGAGTTAAAGAC-1	11.9935	5.73275
001-103_T0_COL_LP_5p_N1__CAGTAACCAAGTCATC-1	8.50739	5.0369
001-103_T0_COL_LP_5p_N1__TCAGCAAGTCAATACC-1	9.51605	5.2135
001-103_T0_COL_LP_5p_N1__CAGCGACGTGTCCTCT-1	10.6899	4.97419
001-103_T0_COL_LP_5p_N1__CGTTCTGCAGGATTGG-1	10.1034	4.28409
001-103_T0_COL_LP_5p_N1__TCGGGACGTAAGTGGC-1	9.16851	5.56348
001-103_T0_COL_LP_5p_N1__GGCTCGAGTTGCCTCT-1	10.7228	5.09768
001-103_T0_COL_LP_5p_N1__CTCGTCATCATCATTC-1	9.86903	3.54678
001-103_T0_COL_LP_5p_N1__CCGTTCAAGCTAAACA-1	9.49073	5.2375
001-103_T0_COL_LP_5p_N1__TGGCCAGTCCGCTGTT-1	8.90647	4.00222
001-103_T0_COL_LP_5p_N1__GGAACTTGTAAACACA-1	10.3795	4.59208
001-103_T0_COL_LP_5p_N1__ATCTGCCCAGACGCTC-1	10.4149	5.17207
001-103_T0_COL_LP_5p_N1__GGGAATGGTTTAAGCC-1	10.0015	4.93062
001-103_T0_COL_LP_5p_N1__TAGACCAAGCCCAATT-1	10.892	2.23883
001-103_T0_COL_LP_5p_N1__AGTGAGGGTCGCATCG-1	9.09902	3.83068
001-103_T0_COL_LP_5p_N1__CTACGTCTCGTGTAGT-1	9.15561	3.9872
001-103_T0_COL_LP_5p_N1__GGGCACTGTCTCTTAT-1	10.1728	5.02229
001-103_T0_COL_LP_5p_N1__AAGACCTTCCGAAGAG-1	9.60087	4.10035
001-103_T0_COL_LP_5p_N1__TAGCCGGAGTGTCCCG-1	9.01725	3.92061
001-103_T0_COL_LP_5p_N1__CGCTATCAGGCTCATT-1	9.58981	4.28132
001-103_T0_COL_LP_5p_N1__TGCACCTGTTATGTGC-1	10.9815	5.28037
001-103_T0_COL_LP_5p_N1__TGAGAGGCACACCGCA-1	11.4642	5.31572
001-103_T0_COL_LP_5p_N1__CACAGTAAGCACGCCT-1	9.13987	3.82159
001-103_T0_COL_LP_5p_N1__CTCAGAAAGAGGGCTT-1	9.58409	4.2732
001-103_T0_COL_LP_5p_N1__TTCTCAAAGTAGCCGA-1	10.6889	1.96921
001-103_T0_COL_LP_5p_N1__CGGTTAAAGACAATAC-1	9.31385	3.4476
001-103_T0_COL_LP_5p_N1__ATGAGGGAGGTCGGAT-1	11.4446	5.4189
001-103_T0_COL_LP_5p_N1__CAGCTAAGTGTCTGAT-1	10.7721	2.09791
001-103_T0_COL_LP_5p_N1__ACGGGCTAGATATACG-1	9.60354	3.92619
001-103_T0_COL_LP_5p_N1__CCACCTACACCCTATC-1	11.0801	5.82037
001-103_T0_COL_LP_5p_N1__CTTAGGAGTTCACGGC-1	9.56909	4.96729
001-103_T0_COL_LP_5p_N1__GAAACTCAGCTGCCCA-1	10.0409	4.53499
001-103_T0_COL_LP_5p_N1__ATCTGCCCATTCCTCG-1	9.94095	4.2849
001-103_T0_COL_LP_5p_N1__CGCCAAGGTGGTACAG-1	10.383	2.60127
001-103_T0_COL_LP_5p_N1__GATCTAGTCTTCTGGC-1	11.8864	6.11032
001-103_T0_COL_LP_5p_N1__TTCTACATCAACACTG-1	10.3464	3.17192
001-103_T0_COL_LP_5p_N1__AGGTCATCAATCAGAA-1	11.2037	5.35096
001-103_T0_COL_LP_5p_N1__TCATTTGTCTTGACGA-1	11.039	5.39276
001-103_T0_COL_LP_5p_N1__ATAAGAGTCATCTGTT-1	10.5201	3.59826
001-103_T0_COL_LP_5p_N1__ATGCGATTCTCGTTTA-1	10.3764	4.72135
001-103_T0_COL_LP_5p_N1__CCTCAGTCAAAGAATC-1	11.0752	3.27857
001-103_T0_COL_LP_5p_N1__CGAACATTCGATGAGG-1	10.3489	4.04574
001-103_T0_COL_LP_5p_N1__CTACATTCACGGCCAT-1	11.9703	6.316
001-103_T0_COL_LP_5p_N1__TACGGGCGTCTGATCA-1	11.361	6.29039
001-103_T0_COL_LP_5p_N1__GGCGTGTAGTGACATA-1	9.15728	3.76628
001-103_T0_COL_LP_5p_N1__CCGGGATAGTAGATGT-1	11.7603	5.99989
001-103_T0_COL_LP_5p_N1__GATGAAAGTCTAGAGG-1	9.09043	6.2528
001-103_T0_COL_LP_5p_N1__CCGTACTTCACAATGC-1	9.90402	5.60861
001-103_T0_COL_LP_5p_N1__GTATCTTTCATTCACT-1	10.6814	5.50133
001-103_T0_COL_LP_5p_N1__ACTGATGGTGCAACTT-1	9.51514	4.30876
001-103_T0_COL_LP_5p_N1__CCACTACAGATCTGAA-1	10.3484	5.47563
001-103_T0_COL_LP_5p_N1__CCCTCCTAGTACTTGC-1	9.7749	4.51963
001-103_T0_COL_LP_5p_N1__TGCCCATCAGCGAACA-1	8.71945	4.15413
001-103_T0_COL_LP_5p_N1__ACATACGGTGATGATA-1	9.27593	4.35413
001-103_T0_COL_LP_5p_N1__CACATTTCACCAGGTC-1	9.27493	2.7678
001-103_T0_COL_LP_5p_N1__GTATCTTAGGAGCGAG-1	11.2423	5.882
001-103_T0_COL_LP_5p_N1__CGTAGGCCAGTCGTGC-1	10.1398	5.63272
001-103_T0_COL_LP_5p_N1__CAGAGAGTCCGTTGTC-1	9.32411	3.89974
001-103_T0_COL_LP_5p_N1__CTTTGCGAGTCCTCCT-1	10.4556	4.47669
001-103_T0_COL_LP_5p_N1__GAACATCGTCGTGGCT-1	9.39109	4.10766
001-103_T0_COL_LP_5p_N1__GGTATTGAGTCGCCGT-1	10.3357	3.99481
001-103_T0_COL_LP_5p_N1__CATTCGCCACATTTCT-1	9.981	3.59452
001-103_T0_COL_LP_5p_N1__AGTGGGAGTACCGTTA-1	11.7463	6.08825
001-103_T0_COL_LP_5p_N1__CACTCCACACTCTGTC-1	10.7322	2.40721
001-103_T0_COL_LP_5p_N1__CTCTGGTAGCCGATTT-1	10.1514	3.60831
001-103_T0_COL_LP_5p_N1__GGGATGACAATCTGCA-1	10.9686	5.34926
001-103_T0_COL_LP_5p_N1__GTCACGGCAAAGAATC-1	9.11406	4.38485
001-103_T0_COL_LP_5p_N1__AGCGTCGAGATATGCA-1	9.03838	3.9704
001-103_T0_COL_LP_5p_N1__CCATTCGCAGATCTGT-1	11.7995	5.93182
001-103_T0_COL_LP_5p_N1__ACCTTTAGTGTTAAGA-1	10.3185	4.12668
001-103_T0_COL_LP_5p_N1__CAGCTGGCAGCCACCA-1	9.1586	6.4411
001-103_T0_COL_LP_5p_N1__TCAGCTCAGGCGATAC-1	10.3248	3.23305
001-103_T0_COL_LP_5p_N1__TCGGTAACAATGGTCT-1	11.7404	6.30017
001-103_T0_COL_LP_5p_N1__ATAACGCTCGCATGGC-1	9.88139	5.44592
001-103_T0_COL_LP_5p_N1__GGACGTCCAGCCTATA-1	8.86865	4.20447
001-103_T0_COL_LP_5p_N1__GACTAACAGGGTCTCC-1	9.65673	4.27168
001-103_T0_COL_LP_5p_N1__CGATGGCCAAGTTAAG-1	10.0315	4.48331
001-103_T0_COL_LP_5p_N1__GAGCAGATCATGTCCC-1	12.1007	6.07205
001-103_T0_COL_LP_5p_N1__CCACGGACATACTACG-1	10.8466	5.25082
001-103_T0_COL_LP_5p_N1__ATGGGAGGTTAAAGAC-1	9.91777	2.6438
001-103_T0_COL_LP_5p_N1__TCGTAGAAGTTACGGG-1	10.0594	4.29784
001-103_T0_COL_LP_5p_N1__AAGGCAGCACAGACTT-1	11.843	5.57496
001-103_T0_COL_LP_5p_N1__GTGCTTCGTAGTAGTA-1	9.03787	3.9707
001-103_T0_COL_LP_5p_N1__GCTGGGTCACAACTGT-1	10.266	4.28596
001-103_T0_COL_LP_5p_N1__AGGGTGATCCCTCAGT-1	10.7963	2.9477
001-103_T0_COL_LP_5p_N1__GACCTGGGTGCGGTAA-1	9.38612	3.88748
001-103_T0_COL_LP_5p_N1__CACACAATCATGCAAC-1	10.4715	3.77972
001-103_T0_COL_LP_5p_N1__CTAGAGTGTGAAAGAG-1	10.8135	5.31484
001-103_T0_COL_LP_5p_N1__CCTAAAGCAACGCACC-1	9.18719	6.38662
001-103_T0_COL_LP_5p_N1__CCTCAGTAGCTAACTC-1	9.97868	4.22987
001-103_T0_COL_LP_5p_N1__ACAGCCGTCATTTGGG-1	10.3009	3.39633
001-103_T0_COL_LP_5p_N1__ATTCTACGTCCGAACC-1	10.0684	5.02243
001-103_T0_COL_LP_5p_N1__CTACGTCGTCTGATCA-1	11.0627	2.25129
001-103_T0_COL_LP_5p_N1__CTGATCCGTACGCTGC-1	9.1399	6.68629
001-103_T0_COL_LP_5p_N1__GCATGCGTCGTTTAGG-1	10.9151	2.9803
001-103_T0_COL_LP_5p_N1__GACGTGCCAGACGCCT-1	9.05134	4.25068
001-103_T0_COL_LP_5p_N1__TACGGTACAATCCGAT-1	10.5185	3.60016
001-103_T0_COL_LP_5p_N1__CAAGAAATCTGCGACG-1	11.0405	2.22336
001-103_T0_COL_LP_5p_N1__CTCAGAATCATTGCCC-1	10.0139	5.0591
001-103_T0_COL_LP_5p_N1__ACGCCGACATTACCTT-1	9.55277	4.23565
001-103_T0_COL_LP_5p_N1__TCACAAGCAAATCCGT-1	9.57189	3.60675
001-103_T0_COL_LP_5p_N1__TGCGCAGGTGCACGAA-1	10.2399	5.41396
001-103_T0_COL_LP_5p_N1__AAGTCTGAGCGTGAAC-1	10.3221	4.91106
001-103_T0_COL_LP_5p_N1__TACACGATCGCTGATA-1	10.9111	2.17562
001-103_T0_COL_LP_5p_N1__GACGCGTAGTATCTCG-1	10.6925	3.66248
001-103_T0_COL_LP_5p_N1__CTCGGGATCCACGACG-1	10.6887	5.46028
001-103_T0_COL_LP_5p_N1__AGAGTGGGTAAGTGGC-1	8.73653	3.82885
001-103_T0_COL_LP_5p_N1__TGGCCAGAGTAGTGCG-1	10.7157	2.16266
001-103_T0_COL_LP_5p_N1__ACGATACGTCACCCAG-1	9.41163	2.62626
001-103_T0_COL_LP_5p_N1__ATCACGAAGGTGATAT-1	9.81862	3.3826
001-103_T0_COL_LP_5p_N1__AGCTCTCGTCTAGAGG-1	10.8777	5.54574
001-103_T0_COL_LP_5p_N1__AGGTCCGTCTGATACG-1	9.51323	3.80384
001-103_T0_COL_LP_5p_N1__TGACTTTGTAAGGATT-1	9.79928	3.69635
001-103_T0_COL_LP_5p_N1__AGCTCCTAGTGGTAGC-1	11.7711	5.94247
001-103_T0_COL_LP_5p_N1__TTCTCCTCAACGATCT-1	9.37371	4.09739
001-103_T0_COL_LP_5p_N1__CTCGAGGCAGCTCCGA-1	9.04488	4.08662
001-103_T0_COL_LP_5p_N1__ACGAGGAGTATGCTTG-1	10.8998	4.751
001-103_T0_COL_LP_5p_N1__TACGGATCAGCGTAAG-1	10.619	4.346
001-103_T0_COL_LP_5p_N1__AAATGCCTCCGATATG-1	11.9049	5.402
001-103_T0_COL_LP_5p_N1__CAGTCCTTCACCCTCA-1	10.3828	4.74936
001-103_T0_COL_LP_5p_N1__TACTCATGTTGGGACA-1	11.0555	5.36273
001-103_T0_COL_LP_5p_N1__TCATTACTCAGTCCCT-1	9.91702	4.1084
001-103_T0_COL_LP_5p_N1__CACATAGGTCAATGTC-1	8.90114	4.91796
001-103_T0_COL_LP_5p_N1__GTCTTCGCAGATAATG-1	9.88722	3.20917
001-103_T0_COL_LP_5p_N1__TACTTGTCACAGACTT-1	9.37282	3.31267
001-103_T0_COL_LP_5p_N1__AACTGGTAGGCATGTG-1	10.0461	4.76133
001-103_T0_COL_LP_5p_N1__AGCGTCGGTCTAACGT-1	9.53426	3.97478
001-103_T0_COL_LP_5p_N1__TTTGCGCCAAAGGAAG-1	11.817	5.96642
001-103_T0_COL_LP_5p_N1__ATTCTACCAAGCGCTC-1	11.1691	5.19959
001-103_T0_COL_LP_5p_N1__GCTGCTTCACCGTTGG-1	10.5458	5.41625
001-103_T0_COL_LP_5p_N1__CACATTTGTAACGTTC-1	10.2475	5.32472
001-103_T0_COL_LP_5p_N1__GGGAGATAGCGTTGCC-1	10.9579	2.4846
001-103_T0_COL_LP_5p_N1__GGGACCTCAAGCGCTC-1	10.9085	2.18923
001-103_T0_COL_LP_5p_N1__TATGCCCGTAATTGGA-1	10.1039	3.78793
001-103_T0_COL_LP_5p_N1__ACTGATGGTGCACCAC-1	11.1002	5.67272
001-103_T0_COL_LP_5p_N1__GTTCGGGTCAGGCGAA-1	9.94426	4.20163
001-103_T0_COL_LP_5p_N1__TGCGGGTTCCCTTGTG-1	9.73156	2.93736
001-103_T0_COL_LP_5p_N1__TACTCGCGTTCGGGCT-1	9.30973	3.54551
001-103_T0_COL_LP_5p_N1__CGTTAGAGTACCCAAT-1	10.1656	3.22
001-103_T0_COL_LP_5p_N1__CACACAAGTCACCCAG-1	10.874	2.4286
001-103_T0_COL_LP_5p_N1__CATCGGGTCGTCTGAA-1	9.84572	3.42237
001-103_T0_COL_LP_5p_N1__ATCTGCCCACATCTTT-1	10.0247	3.00415
001-103_T0_COL_LP_5p_N1__AGAGTGGCATAAGACA-1	9.24953	3.36431
001-103_T0_COL_LP_5p_N1__AGGGATGGTTCGGGCT-1	9.57025	3.74385
001-103_T0_COL_LP_5p_N1__TGCGCAGGTCTAGAGG-1	9.87703	4.98578
001-103_T0_COL_LP_5p_N1__CTCCTAGAGTGGTCCC-1	9.9334	3.44009
001-103_T0_COL_LP_5p_N1__CCTCTGAGTTCCACAA-1	10.2675	3.02642
001-103_T0_COL_LP_5p_N1__ACGATACCAGTCAGCC-1	10.0845	4.71779
001-103_T0_COL_LP_5p_N1__AACCATGGTTACGACT-1	8.56164	4.0484
001-103_T0_COL_LP_5p_N1__GACTGCGTCCTGTAGA-1	10.7585	3.0071
001-103_T0_COL_LP_5p_N1__AACACGTTCTCGATGA-1	10.5526	5.4121
001-103_T0_COL_LP_5p_N1__ATCGAGTAGACTGTAA-1	10.8284	5.35566
001-103_T0_COL_LP_5p_N1__GAACGGAGTCCCTTGT-1	10.155	3.02862
001-103_T0_COL_LP_5p_N1__TCAGCAATCATCATTC-1	9.262	4.16163
001-103_T0_COL_LP_5p_N1__TCTTTCCAGTACTTGC-1	9.72864	4.72992
001-103_T0_COL_LP_5p_N1__GAACCTATCAAGGCTT-1	9.15883	3.91671
001-103_T0_COL_LP_5p_N1__GCTTCCACAAGCCATT-1	9.4777	4.34917
001-103_T0_COL_LP_5p_N1__CTGAAGTCATCAGTAC-1	8.39898	4.10925
001-103_T0_COL_LP_5p_N1__TCGAGGCCAAGCCCAC-1	10.8362	4.95531
001-103_T0_COL_LP_5p_N1__ATTCTACAGTTAGCGG-1	9.68501	3.94949
001-103_T0_COL_LP_5p_N1__ACTGAACAGCTAGCCC-1	9.91834	4.67741
001-103_T0_COL_LP_5p_N1__ACAGCCGGTAGCGATG-1	11.6124	6.1551
001-103_T0_COL_LP_5p_N1__ACGGAGAAGTCTCCTC-1	9.94498	4.43033
001-103_T0_COL_LP_5p_N1__CCTTACGGTCTTCTCG-1	9.61312	4.84342
001-103_T0_COL_LP_5p_N1__CCTTCGATCTGGTTCC-1	10.9834	5.40519
001-103_T0_COL_LP_5p_N1__GTACGTACACAGACAG-1	11.5819	5.71691
001-103_T0_COL_LP_5p_N1__CGTAGGCGTGGCCCTA-1	10.3557	4.79635
001-103_T0_COL_LP_5p_N1__AGGTCATCAAAGCGGT-1	9.6218	4.40104
001-103_T0_COL_LP_5p_N1__CGGACTGTCGATGAGG-1	9.82282	5.28236
001-103_T0_COL_LP_5p_N1__CTGAAACCACGAAGCA-1	9.72033	4.39102
001-103_T0_COL_LP_5p_N1__GACGTGCTCACCTCGT-1	9.77182	4.55141
001-103_T0_COL_LP_5p_N1__TGTATTCAGCTAGTCT-1	9.51875	4.2763
001-103_T0_COL_LP_5p_N1__CAAGGCCTCTACTCAT-1	10.0719	3.42406
001-103_T0_COL_LP_5p_N1__GCCTCTACATGGGAAC-1	9.12224	4.39575
001-103_T0_COL_LP_5p_N1__TGAGCCGTCCACGTTC-1	10.9197	2.31935
001-103_T0_COL_LP_5p_N1__CTACACCGTTCGTCTC-1	10.592	2.34599
001-103_T0_COL_LP_5p_N1__TTTGCGCCAGTTCATG-1	10.7948	5.47414
001-103_T0_COL_LP_5p_N1__CGCGTTTTCAGAGACG-1	10.5242	2.53416
001-103_T0_COL_LP_5p_N1__AGCGTCGTCCGAAGAG-1	9.77654	4.66922
001-103_T0_COL_LP_5p_N1__CGTAGGCAGCAGGTCA-1	9.88186	3.0355
001-103_T0_COL_LP_5p_N1__GACTGCGGTTGTTTGG-1	10.6519	4.85137
001-103_T0_COL_LP_5p_N1__GTCATTTCAGGAATGC-1	11.5274	6.22688
001-103_T0_COL_LP_5p_N1__CTAACTTCAGACTCGC-1	9.53888	3.55026
001-103_T0_COL_LP_5p_N1__AGGCCGTAGTACACCT-1	10.5649	2.74986
001-103_T0_COL_LP_5p_N1__CCTAGCTAGGGTCTCC-1	10.2812	4.90047
001-103_T0_COL_LP_5p_N1__TTTACTGCAGAGTGTG-1	10.5117	5.33535
001-103_T0_COL_LP_5p_N1__GACGTTATCTCATTCA-1	9.29144	6.20299
001-103_T0_COL_LP_5p_N1__CTAATGGGTCGGCTCA-1	9.62317	2.88498
001-103_T0_COL_LP_5p_N1__GGCGTGTTCTGACCTC-1	10.8062	2.59757
001-103_T0_COL_LP_5p_N1__TATCTCATCTCAAGTG-1	9.61003	3.35474
001-103_T0_COL_LP_5p_N1__CGACTTCGTCCCTTGT-1	10.8024	3.21119
001-103_T0_COL_LP_5p_N1__GTGCAGCCAGGCAGTA-1	9.90378	3.2413
001-103_T0_COL_LP_5p_N1__TCATTACTCTTTACAC-1	10.2066	3.16425
001-103_T0_COL_LP_5p_N1__CGATGGCAGGACATTA-1	11.364	6.08657
001-103_T0_COL_LP_5p_N1__CAGGTGCGTAAATGAC-1	9.63453	3.09181
001-103_T0_COL_LP_5p_N1__AGTGGGAGTCCTCTTG-1	10.0218	3.18555
001-103_T0_COL_LP_5p_N1__ACATCAGTCGTCTGAA-1	9.90538	3.67882
001-103_T0_COL_LP_5p_N1__ACGCAGCTCCACGTGG-1	9.53997	3.15008
001-103_T0_COL_LP_5p_N1__CACAGTAAGGCATTGG-1	9.73698	6.19742
001-103_T0_COL_LP_5p_N1__CGGCTAGCATTCACTT-1	10.5178	5.17213
001-103_T0_COL_LP_5p_N1__ACGGGCTAGGTAGCTG-1	9.80696	3.26047
001-103_T0_COL_LP_5p_N1__GACACGCCAGGTGGAT-1	10.214	2.79158
001-103_T0_COL_LP_5p_N1__TTTATGCAGCCCTAAT-1	9.81474	3.45381
001-103_T0_COL_LP_5p_N1__ACCAGTAAGAAGGTGA-1	9.16854	4.10317
001-103_T0_COL_LP_5p_N1__TACTTACTCCCAGGTG-1	9.4589	4.03723
001-103_T0_COL_LP_5p_N1__GGCGTGTAGCTCCCAG-1	9.36669	3.44082
001-103_T0_COL_LP_5p_N1__CCACGGATCTAGAGTC-1	9.09044	4.31915
001-103_T0_COL_LP_5p_N1__GGTGAAGCACCATGTA-1	10.8421	5.49423
001-103_T0_COL_LP_5p_N1__GGTGTTAAGCTAGCCC-1	10.5174	6.10448
001-103_T0_COL_LP_5p_N1__CCATGTCAGGTGGGTT-1	11.2058	6.01416
001-103_T0_COL_LP_5p_N1__TACTCATAGGGTGTTG-1	9.66505	3.76629
001-103_T0_COL_LP_5p_N1__TACTTGTCAGTTCATG-1	10.3267	5.37155
001-103_T0_COL_LP_5p_N1__AAACGGGCAGGTCCAC-1	10.3354	1.84423
001-103_T0_COL_LP_5p_N1__GGGAGATAGACAGAGA-1	10.133	2.23476
001-103_T0_COL_LP_5p_N1__CCTATTAAGTGAAGTT-1	9.2203	3.35595
001-103_T0_COL_LP_5p_N1__TCTCATAAGCAGGCTA-1	10.0623	1.87094
001-103_T0_COL_LP_5p_N1__TTAGGACAGCATCATC-1	9.70144	1.64346
001-103_T0_COL_LP_5p_N1__TGCCAAAGTCGCCATG-1	9.86926	5.31728
001-103_T0_COL_LP_5p_N1__CAGGTGCCATTTCACT-1	9.75367	2.86329
001-103_T0_COL_LP_5p_N1__TCATTACCACGTTGGC-1	10.5796	2.39174
001-103_T0_COL_LP_5p_N1__CCACCTAGTCATCCCT-1	9.80473	3.13265
001-103_T0_COL_LP_5p_N1__CATGACACACGGTAAG-1	9.84708	2.56161
001-103_T0_COL_LP_5p_N1__CGACCTTGTACTCAAC-1	11.0951	5.85287
001-103_T0_COL_LP_5p_N1__CATTCGCCATCCTTGC-1	9.71672	3.04484
001-103_T0_COL_LP_5p_N1__AGCTCCTAGGAATTAC-1	10.0422	3.3346
001-103_T0_COL_LP_5p_N1__CCTTCGATCAATACCG-1	9.67258	5.47013
001-103_T0_COL_LP_5p_N1__GCAGCCATCACCAGGC-1	10.3614	2.25649
001-103_T0_COL_LP_5p_N1__CTCGGGAGTTCCACGG-1	9.76999	3.36734
003-001_T0_COL_LP_5p_N1__ACCTTTATCGTCGTTC-1	8.81691	4.26396
003-001_T0_COL_LP_5p_N1__GGGTCTGAGCTGCAAG-1	9.15917	4.01647
003-001_T0_COL_LP_5p_N1__GAACGGATCTTATCTG-1	8.22382	4.24103
003-001_T0_COL_LP_5p_N1__GCTCTGTCATACTCTT-1	9.60723	4.57394
003-001_T0_COL_LP_5p_N1__AGTCTTTAGGACATTA-1	8.73206	5.93732
003-001_T0_COL_LP_5p_N1__CGTCTACAGCTGCAAG-1	8.54103	4.68831
003-001_T0_COL_LP_5p_N1__CATGGCGGTACTCAAC-1	8.88568	4.74621
003-001_T0_COL_LP_5p_N1__TCCACACAGGACGAAA-1	8.70984	4.23121
003-001_T0_COL_LP_5p_N1__GTCTTCGTCAGTTAGC-1	8.43572	4.91998
003-001_T0_COL_LP_5p_N1__AGCGTATTCCACGAAT-1	8.84539	5.20673
003-001_T0_COL_LP_5p_N1__GACGTTAGTGGTAACG-1	8.63765	4.01859
003-001_T0_COL_LP_5p_N1__TTGTAGGTCCGTACAA-1	8.92781	4.37808
003-001_T0_COL_LP_5p_N1__CTCTACGGTAAGCACG-1	8.63481	4.26733
003-001_T0_COL_LP_5p_N1__TCAGGATTCTCTAAGG-1	8.88388	6.17491
003-001_T0_COL_LP_5p_N1__GCATGATGTTACCAGT-1	8.47495	4.75084
003-001_T0_COL_LP_5p_N1__TCAGATGGTATATCCG-1	8.61027	4.43131
003-001_T0_COL_LP_5p_N1__CCCAATCGTCACAAGG-1	8.56181	4.61835
003-001_T0_COL_LP_5p_N1__GGAACTTGTGCTGTAT-1	8.76816	4.13669
003-001_T0_COL_LP_5p_N1__TCAGGTAAGCTTCGCG-1	8.71341	6.01406
003-001_T0_COL_LP_5p_N1__ACTTACTTCATTCACT-1	8.46576	4.40417
003-001_T0_COL_LP_5p_N1__GCCTCTACATGTAAGA-1	8.69162	4.57988
003-001_T0_COL_LP_5p_N1__AGGCCACTCCAATGGT-1	8.68662	5.03026
003-001_T0_COL_LP_5p_N1__CTCGGAGCAATCCAAC-1	9.76535	4.63597
003-001_T0_COL_LP_5p_N1__AACTCAGTCTGATTCT-1	8.84349	4.36251
003-001_T0_COL_LP_5p_N1__TCGCGTTTCTGCAAGT-1	8.68022	4.18865
003-001_T0_COL_LP_5p_N1__CTGATCCAGCTTTGGT-1	8.52157	4.96771
003-001_T0_COL_LP_5p_N1__CCCAGTTTCATACGGT-1	9.51693	4.09648
003-001_T0_COL_LP_5p_N1__GACCTGGAGCTGAACG-1	8.45969	4.98986
003-001_T0_COL_LP_5p_N1__TGAGCATAGCCTTGAT-1	8.73819	4.69848
003-001_T0_COL_LP_5p_N1__CATTATCTCTTGTCAT-1	9.21068	4.81227
003-001_T0_COL_LP_5p_N1__CACAAACCACAGACTT-1	9.06841	6.31211
003-001_T0_COL_LP_5p_N1__CCAGCGACATTTCAGG-1	8.66415	4.34065
003-001_T0_COL_LP_5p_N1__GTAACTGAGGCTACGA-1	8.56248	4.48292
003-001_T0_COL_LP_5p_N1__GGTATTGGTAAAGTCA-1	8.57367	4.39565
003-001_T0_COL_LP_5p_N1__ACCTTTACATGTCCTC-1	8.59725	3.86994
003-001_T0_COL_LP_5p_N1__GCGCAGTTCCAGTATG-1	8.45081	4.48851
003-001_T0_COL_LP_5p_N1__AGATCTGAGCCACTAT-1	8.5918	4.72834
003-001_T0_COL_LP_5p_N1__CTCGTCAGTGCAACGA-1	8.54939	4.57218
003-001_T0_COL_LP_5p_N1__CGTGTCTAGCGTAATA-1	8.38858	4.29293
003-001_T0_COL_LP_5p_N1__CACTCCAGTTGGGACA-1	9.13584	6.03394
003-001_T0_COL_LP_5p_N1__TAGTTGGGTCGAATCT-1	8.54124	4.35754
003-001_T0_COL_LP_5p_N1__CTCTACGGTGCTCTTC-1	8.45464	4.72582
003-001_T0_COL_LP_5p_N1__AATCCAGTCATGCAAC-1	8.26014	4.72247
003-001_T0_COL_LP_5p_N1__GTTCTCGTCACGAAGG-1	8.89106	4.50036
003-001_T0_COL_LP_5p_N1__GGAATAATCCCAGGTG-1	8.64733	3.98367
003-001_T0_COL_LP_5p_N1__GCAGTTAGTGGTTTCA-1	9.59673	4.88277
003-001_T0_COL_LP_5p_N1__CCTTACGCAGTCCTTC-1	9.14695	3.52996
003-001_T0_COL_LP_5p_N1__GACTAACAGTAGGCCA-1	9.10066	6.45528
003-001_T0_COL_LP_5p_N1__GCGACCAGTAAACGCG-1	8.82505	4.01273
003-001_T0_COL_LP_5p_N1__CGTAGGCAGTCGAGTG-1	9.06127	4.40117
003-001_T0_COL_LP_5p_N1__GGGTTGCAGCTAGTGG-1	8.55876	4.69036
003-001_T0_COL_LP_5p_N1__TAGCCGGAGTAATCCC-1	8.49126	4.67459
003-001_T0_COL_LP_5p_N1__TGGCCAGTCCCACTTG-1	8.32676	4.44103
003-001_T0_COL_LP_5p_N1__TCGTAGATCTCACATT-1	9.86622	3.96554
003-001_T0_COL_LP_5p_N1__AAACCTGGTCTAAACC-1	8.42732	4.46669
003-001_T0_COL_LP_5p_N1__ATCCACCAGTGTACCT-1	9.6241	4.31532
003-001_T0_COL_LP_5p_N1__GCTCCTAAGCCAACAG-1	8.35911	4.74363
003-001_T0_COL_LP_5p_N1__TCACAAGCAGTTAACC-1	8.25164	5.04785
003-001_T0_COL_LP_5p_N1__TACAGTGAGCTAAGAT-1	8.81323	5.00551
003-001_T0_COL_LP_5p_N1__TAGGCATTCAGCCTAA-1	8.73882	4.30252
003-001_T0_COL_LP_5p_N1__CAGGTGCTCATGCTCC-1	8.28219	5.10651
003-001_T0_COL_LP_5p_N1__AGATTGCAGGGAAACA-1	8.56779	5.01704
003-001_T0_COL_LP_5p_N1__TCGAGGCAGATGCCTT-1	8.68941	4.99522
003-001_T0_COL_LP_5p_N1__GTTCATTAGAGTACCG-1	8.4256	4.48486
003-001_T0_COL_LP_5p_N1__AGTGGGAGTAGGCTGA-1	8.63756	5.06223
003-001_T0_COL_LP_5p_N1__GCATGATCAGGAATCG-1	8.25816	4.81927
003-001_T0_COL_LP_5p_N1__AAGACCTGTAGCGCTC-1	8.75887	3.58288
003-001_T0_COL_LP_5p_N1__GATGCTACACTGAAGG-1	9.45126	5.42285
003-001_T0_COL_LP_5p_N1__GAGCAGACAAGTCTAC-1	8.58509	4.38642
003-001_T0_COL_LP_5p_N1__GGTGTTACACTAGTAC-1	8.71798	4.45772
003-001_T0_COL_LP_5p_N1__ATGCGATAGAACAACT-1	8.23517	4.8014
003-001_T0_COL_LP_5p_N1__CCGTTCATCTATCGCC-1	8.40178	4.70439
003-001_T0_COL_LP_5p_N1__CAACTAGGTAAGTGTA-1	8.73343	4.83197
003-001_T0_COL_LP_5p_N1__AGGGTGATCATCGATG-1	9.64712	3.62144
003-001_T0_COL_LP_5p_N1__TACGGATGTCGATTGT-1	8.9494	4.53111
003-001_T0_COL_LP_5p_N1__GATGAAACACAGCCCA-1	8.91306	6.32763
003-001_T0_COL_LP_5p_N1__ATAGACCGTCTGGTCG-1	8.30133	4.9766
003-001_T0_COL_LP_5p_N1__CTCGTACCATCCTTGC-1	8.35573	4.86853
003-001_T0_COL_LP_5p_N1__AGTAGTCAGGATCGCA-1	8.78132	5.08144
003-001_T0_COL_LP_5p_N1__TTAGGACCATTAGGCT-1	8.38401	5.60085
003-001_T0_COL_LP_5p_N1__GATCAGTGTCGCTTTC-1	8.34027	4.84606
003-001_T0_COL_LP_5p_N1__GAAGCAGCAGCGTCCA-1	8.3929	5.49018
003-001_T0_COL_LP_5p_N1__CGATGTAAGAGGTAGA-1	8.66184	4.40363
003-001_T0_COL_LP_5p_N1__TTCCCAGTCGCAAGCC-1	10.042	4.92793
003-001_T0_COL_LP_5p_N1__GGCCGATGTGATGTGG-1	8.54096	4.80286
003-001_T0_COL_LP_5p_N1__ACTTACTGTTAGATGA-1	8.64505	4.36944
003-001_T0_COL_LP_5p_N1__GACGTGCGTTGTTTGG-1	8.50966	4.67984
003-001_T0_COL_LP_5p_N1__GGAATAAAGCCATCGC-1	8.25508	4.74736
003-001_T0_COL_LP_5p_N1__TAAGCGTAGGCTCTTA-1	9.12582	5.74828
003-001_T0_COL_LP_5p_N1__AACCGCGCAGACGTAG-1	9.15183	3.939
003-001_T0_COL_LP_5p_N1__CTTACCGTCGGACAAG-1	8.75747	5.36866
003-001_T0_COL_LP_5p_N1__TAGTTGGTCTGCCAGG-1	9.2412	4.56221
003-001_T0_COL_LP_5p_N1__CAGAATCTCACCACCT-1	8.36541	5.22459
003-001_T0_COL_LP_5p_N1__AGGGAGTGTTGTCTTT-1	8.44618	3.98668
003-001_T0_COL_LP_5p_N1__AGGCCGTGTATAATGG-1	8.31554	4.40842
003-001_T0_COL_LP_5p_N1__GCGCGATAGTCATCCA-1	8.50738	4.81685
003-001_T0_COL_LP_5p_N1__CATATTCAGAAACGCC-1	8.84269	4.78459
003-001_T0_COL_LP_5p_N1__CGTGTAAAGTCAAGCG-1	8.72761	4.82497
003-001_T0_COL_LP_5p_N1__ACTTGTTAGGGTCGAT-1	8.46466	5.59076
003-001_T0_COL_LP_5p_N1__GACGTTAGTTCCTCCA-1	8.99018	5.89251
003-001_T0_COL_LP_5p_N1__ACTGCTCCAGTATCTG-1	8.93988	4.30915
003-001_T0_COL_LP_5p_N1__GACCAATAGTAGCGGT-1	8.62359	4.31953
003-001_T0_COL_LP_5p_N1__GCTGCGAAGTCGATAA-1	8.91944	4.77112
003-001_T0_COL_LP_5p_N1__ACTGATGTCTGTACGA-1	8.65959	4.49461
003-001_T0_COL_LP_5p_N1__GGGATGATCATACGGT-1	8.66222	4.9399
003-001_T0_COL_LP_5p_N1__CACCAGGAGCTAGGCA-1	8.51066	5.0062
003-001_T0_COL_LP_5p_N1__CGGAGTCAGTGTCCCG-1	8.33158	4.39597
003-001_T0_COL_LP_5p_N1__CGTAGCGAGCCAGTTT-1	8.57737	4.13961
003-001_T0_COL_LP_5p_N1__GAGGTGATCATTGCGA-1	9.42109	4.26607
003-001_T0_COL_LP_5p_N1__GTCATTTCAGCCTTGG-1	8.43003	5.27783
003-001_T0_COL_LP_5p_N1__GTATTCTCAGTTAACC-1	9.42403	4.80873
003-001_T0_COL_LP_5p_N1__GGAGCAAGTGTAACGG-1	8.43664	4.466
003-001_T0_COL_LP_5p_N1__TTGGCAAGTTTACTCT-1	8.3466	4.95194
003-001_T0_COL_LP_5p_N1__ATTACTCTCCGTTGCT-1	9.7241	3.66419
003-001_T0_COL_LP_5p_N1__GACTGCGAGATCACGG-1	9.59611	3.96446
003-001_T0_COL_LP_5p_N1__GAAATGATCTGTCTAT-1	9.05945	6.16135
003-001_T0_COL_LP_5p_N1__CGTCACTGTGAAGGCT-1	8.8343	4.52548
003-001_T0_COL_LP_5p_N1__TGAGGGAGTTACTGAC-1	10.5955	5.88354
003-001_T0_COL_LP_5p_N1__AATCGGTAGATCCTGT-1	8.70287	4.24897
003-001_T0_COL_LP_5p_N1__CAAGGCCGTCTGGTCG-1	8.57628	5.87341
003-001_T0_COL_LP_5p_N1__TCTGAGAGTCATGCCG-1	8.37541	4.935
003-001_T0_COL_LP_5p_N1__GACTAACCACGGACAA-1	8.77016	5.61394
003-001_T0_COL_LP_5p_N1__AATCCAGCAATACGCT-1	8.78282	4.94909
003-001_T0_COL_LP_5p_N1__TCAGCTCAGCGTCTAT-1	9.44412	4.37048
003-001_T0_COL_LP_5p_N1__AAGGCAGAGACTGTAA-1	10.5174	3.47467
003-001_T0_COL_LP_5p_N1__CTTAGGAGTTTGTTTC-1	9.06693	4.17597
003-001_T0_COL_LP_5p_N1__CGATCGGGTAGTGAAT-1	9.61042	4.25246
003-001_T0_COL_LP_5p_N1__GTGTTAGTCCGCGTTT-1	9.11183	5.53751
003-001_T0_COL_LP_5p_N1__GGGAGATCATTGTGCA-1	8.59962	5.74348
003-001_T0_COL_LP_5p_N1__ACGTCAACACGGTGTC-1	8.41414	4.60559
003-001_T0_COL_LP_5p_N1__AGATTGCCACCATGTA-1	10.1993	3.26813
003-001_T0_COL_LP_5p_N1__GGCAATTGTGCCTTGG-1	8.73164	5.63046
003-001_T0_COL_LP_5p_N1__CGATTGAAGTACCGGA-1	9.04521	4.31673
003-001_T0_COL_LP_5p_N1__GGGAGATTCTACCTGC-1	9.89391	3.32438
003-001_T0_COL_LP_5p_N1__CCCAATCCATGGTCAT-1	10.1106	4.11876
003-001_T0_COL_LP_5p_N1__GTATTCTTCGGTGTCG-1	8.78006	4.89023
003-001_T0_COL_LP_5p_N1__AACTGGTTCACGGTTA-1	9.46516	4.62741
003-001_T0_COL_LP_5p_N1__CGTGTCTTCACTTACT-1	8.67884	4.56747
003-001_T0_COL_LP_5p_N1__GTCGGGTAGTGGTAGC-1	8.76018	4.94162
003-001_T0_COL_LP_5p_N1__TTTGCGCAGACTTGAA-1	10.0498	2.93406
003-001_T0_COL_LP_5p_N1__CATTCGCAGAACTGTA-1	9.17883	5.46339
003-001_T0_COL_LP_5p_N1__GTGTTAGGTTGTGGAG-1	8.84917	5.15775
003-001_T0_COL_LP_5p_N1__GTCACGGAGTGTCCAT-1	8.40485	4.32162
003-001_T0_COL_LP_5p_N1__CAGATCACATACAGCT-1	8.38337	5.00516
003-001_T0_COL_LP_5p_N1__GATCTAGAGACCCACC-1	10.6339	3.26903
003-001_T0_COL_LP_5p_N1__ACAGCTAAGGACCACA-1	9.11608	4.91903
003-001_T0_COL_LP_5p_N1__TAGCCGGGTAGGAGTC-1	8.66329	4.01516
003-001_T0_COL_LP_5p_N1__CATCCACTCATAACCG-1	8.82609	4.36386
003-001_T0_COL_LP_5p_N1__GATGAGGTCACGACTA-1	9.88792	3.35025
003-001_T0_COL_LP_5p_N1__CTGATCCAGGCTAGAC-1	9.4805	4.13072
003-001_T0_COL_LP_5p_N1__CAGAATCAGTCGTTTG-1	9.34536	3.4362
003-001_T0_COL_LP_5p_N1__AAGGTTCAGATGCCAG-1	9.41169	5.37311
003-001_T0_COL_LP_5p_N1__CAGCATAGTTGCTCCT-1	9.62892	3.96571
003-001_T0_COL_LP_5p_N1__CGCTGGAAGAAACGCC-1	8.50133	5.16652
003-001_T0_COL_LP_5p_N1__TAGTTGGAGTACGACG-1	9.7321	3.25759
003-001_T0_COL_LP_5p_N1__AAAGTAGAGAGCTATA-1	8.8691	4.85964
003-001_T0_COL_LP_5p_N1__TAAGCGTAGTGCGTGA-1	9.30815	5.49838
003-001_T0_COL_LP_5p_N1__TCTGGAAAGTACGCGA-1	10.1528	4.62609
003-001_T0_COL_LP_5p_N1__GTCAAGTAGGAGTCTG-1	8.96621	3.92732
003-001_T0_COL_LP_5p_N1__GGACATTGTGTGCGTC-1	8.52616	5.37407
003-001_T0_COL_LP_5p_N1__TACGGGCCATGTAAGA-1	9.95978	4.34515
003-001_T0_COL_LP_5p_N1__ATCCACCGTTGCTCCT-1	8.92833	6.144
003-001_T0_COL_LP_5p_N1__TTTGGTTTCCCATTAT-1	8.47733	4.3982
003-001_T0_COL_LP_5p_N1__TTTGTCAGTAAGCACG-1	9.57317	4.94173
003-001_T0_COL_LP_5p_N1__CACCAGGAGTGACTCT-1	9.5851	2.99582
003-001_T0_COL_LP_5p_N1__CACTCCAAGATCCTGT-1	9.74029	3.89952
003-001_T0_COL_LP_5p_N1__GGACATTTCTGCAGTA-1	9.5068	4.89879
003-001_T0_COL_LP_5p_N1__GGGATGAGTGTTCGAT-1	9.01712	4.78065
003-001_T0_COL_LP_5p_N1__CTACACCAGCGGATCA-1	9.17783	4.61916
003-001_T0_COL_LP_5p_N1__CTCGGGAGTAGCTAAA-1	8.65628	4.26426
003-001_T0_COL_LP_5p_N1__TGTCCCAAGCAGACTG-1	10.925	3.27302
003-001_T0_COL_LP_5p_N1__GTTACAGTCTGGCGTG-1	8.6035	4.89685
003-001_T0_COL_LP_5p_N1__TGCACCTTCAATACCG-1	9.1018	5.78366
003-001_T0_COL_LP_5p_N1__CTCGGGATCTCTAAGG-1	9.04155	4.86086
003-001_T0_COL_LP_5p_N1__CACAAACAGCTGCCCA-1	9.19582	4.77935
003-001_T0_COL_LP_5p_N1__ATGCGATAGTACGCCC-1	9.39093	6.58847
003-001_T0_COL_LP_5p_N1__TCAGATGAGACCGGAT-1	10.8155	3.2818
003-001_T0_COL_LP_5p_N1__ACGATGTTCGCCTGAG-1	10.2833	2.84706
003-001_T0_COL_LP_5p_N1__GACGTGCCAAGCCATT-1	10.0515	3.00919
003-001_T0_COL_LP_5p_N1__ATAAGAGTCAACACCA-1	9.22196	4.35803
003-001_T0_COL_LP_5p_N1__GACACGCGTCTCTCTG-1	9.37807	5.13361
003-001_T0_COL_LP_5p_N1__CGGAGTCCATGCAACT-1	9.10618	5.99094
003-001_T0_COL_LP_5p_N1__AGAGTGGGTCTCGTTC-1	9.01024	5.47376
003-001_T0_COL_LP_5p_N1__GCTGCTTGTGTGCGTC-1	8.52337	5.45337
003-001_T0_COL_LP_5p_N1__CAGTCCTGTAGCGATG-1	9.64225	4.21127
003-001_T0_COL_LP_5p_N1__TATCTCACATTCCTGC-1	9.68897	2.88401
003-001_T0_COL_LP_5p_N1__TCATTTGTCAAACCGT-1	9.92295	3.71421
003-001_T0_COL_LP_5p_N1__CCAGCGATCTTGACGA-1	9.64705	3.02893
003-001_T0_COL_LP_5p_N1__CTGATCCCAATGGAGC-1	10.6254	3.37431
003-001_T0_COL_LP_5p_N1__AGCGTCGGTTCCATGA-1	8.98871	4.0028
003-001_T0_COL_LP_5p_N1__GCTCCTATCTGTCAAG-1	10.3165	3.09185
003-001_T0_COL_LP_5p_N1__TCAGCTCTCAGCCTAA-1	9.43124	4.3195
003-001_T0_COL_LP_5p_N1__ACGAGCCAGTCATGCT-1	10.4989	3.05287
003-001_T0_COL_LP_5p_N1__CTGATAGGTAGATTAG-1	9.01028	4.83256
003-001_T0_COL_LP_5p_N1__TCGGGACCAGTTTACG-1	9.5989	4.54451
003-001_T0_COL_LP_5p_N1__TCTATTGGTTTGTTTC-1	9.44044	6.10068
003-001_T0_COL_LP_5p_N1__CTTAACTGTTGTACAC-1	9.08139	4.50828
003-001_T0_COL_LP_5p_N1__GACGCGTCAGGCGATA-1	9.05077	4.30082
003-001_T0_COL_LP_5p_N1__CGACCTTCATGCGCAC-1	10.0252	3.24381
003-001_T0_COL_LP_5p_N1__CAAGAAACAAAGCGGT-1	9.6052	5.16092
003-001_T0_COL_LP_5p_N1__ACATACGCATCCTTGC-1	8.76104	5.59847
003-001_T0_COL_LP_5p_N1__AGAGTGGAGTGCGATG-1	9.6802	3.42496
003-001_T0_COL_LP_5p_N1__CCTACCAGTGTTTGGT-1	10.3161	3.34588
003-001_T0_COL_LP_5p_N1__TTCTCCTGTCTCTTAT-1	9.45005	5.13848
003-001_T0_COL_LP_5p_N1__TCAGCTCAGGAATTAC-1	9.17226	4.71241
003-001_T0_COL_LP_5p_N1__AACCGCGCAGCTTCGG-1	10.3238	3.66648
003-001_T0_COL_LP_5p_N1__ACTTTCACAGCCACCA-1	9.11157	4.53165
003-001_T0_COL_LP_5p_N1__ATAGACCTCTCGTTTA-1	9.35124	3.98027
003-001_T0_COL_LP_5p_N1__CGACTTCTCCAGATCA-1	10.4188	3.74619
003-001_T0_COL_LP_5p_N1__GCGACCATCGCTTAGA-1	10.0663	2.76265
003-001_T0_COL_LP_5p_N1__AAGGCAGGTATGGTTC-1	8.97685	4.27487
003-001_T0_COL_LP_5p_N1__CTAGCCTGTCGAGATG-1	10.3866	3.35004
003-001_T0_COL_LP_5p_N1__GTTCATTGTTCGTGAT-1	10.4774	2.58895
003-001_T0_COL_LP_5p_N1__GTAACTGCACACCGAC-1	9.16021	4.46094
003-001_T0_COL_LP_5p_N1__GATGAAACAACACCCG-1	9.34163	4.91963
003-001_T0_COL_LP_5p_N1__CCGGGATAGTGTCCAT-1	9.65924	3.20952
003-001_T0_COL_LP_5p_N1__GCATGATAGCTAACTC-1	9.90644	2.8569
003-001_T0_COL_LP_5p_N1__TTCTTAGAGTGCCATT-1	8.57571	3.97291
003-001_T0_COL_LP_5p_N1__GGAAAGCAGTGCCAGA-1	10.9165	2.34242
003-001_T0_COL_LP_5p_N1__CGCTATCTCCGTAGTA-1	9.15017	4.63435
003-001_T0_COL_LP_5p_N1__TCCCGATAGTACATGA-1	9.36257	3.30749
003-001_T0_COL_LP_5p_N1__GCAGTTAAGGAGCGAG-1	10.3869	3.24379
003-001_T0_COL_LP_5p_N1__CTACATTAGCGTCAAG-1	10.9937	2.15234
003-001_T0_COL_LP_5p_N1__CCTTTCTTCTATCCCG-1	8.87062	5.46635
003-001_T0_COL_LP_5p_N1__GTTACAGTCCACTGGG-1	9.16834	3.07846
003-001_T0_COL_LP_5p_N1__GTAACGTGTTCGTCTC-1	9.15671	4.98346
003-001_T0_COL_LP_5p_N1__AAATGCCCAAACGTGG-1	10.3672	3.26577
003-001_T0_COL_LP_5p_N1__TATGCCCAGTCACGCC-1	9.45876	2.02309
003-001_T0_COL_LP_5p_N1__AGTGGGAGTTTGTTGG-1	10.0387	2.03685
003-001_T0_COL_LP_5p_N1__CATCCACCATTCCTCG-1	9.81626	1.47757
003-001_T0_COL_LP_5p_N1__TCAACGACACGGCCAT-1	9.50817	3.11917
003-001_T0_COL_LP_5p_N1__GCGAGAATCGCCTGTT-1	9.67533	4.9443
003-001_T0_COL_LP_5p_N1__GTCTTCGGTTGTACAC-1	9.59108	2.47536
003-001_T0_COL_LP_5p_N1__AACTCAGCAGTATAAG-1	9.80391	2.93192
003-001_T0_COL_LP_5p_N1__CACTCCAGTTTCCACC-1	9.86142	5.11247
003-001_T0_COL_LP_5p_N1__CGACCTTTCCGTTGTC-1	9.9085	1.86284
003-001_T0_COL_LP_5p_N1__CACCTTGAGTACGACG-1	9.6118	3.59354
003-001_T0_COL_LP_5p_N1__CCTCTGATCACCACCT-1	9.66984	3.58021
003-001_T0_COL_LP_5p_N1__AGCTTGACACGAAATA-1	9.75755	2.12509
003-001_T0_COL_LP_5p_N1__CTACACCAGTCTCGGC-1	9.54998	2.85436
003-001_T0_COL_LP_5p_N1__CCGTTCAGTTCCACGG-1	9.36876	3.43373
003-001_T0_COL_LP_5p_N1__GTCACGGTCTCTAAGG-1	9.46253	3.59355
003-001_T0_COL_LP_5p_N1__TGTATTCAGCCTTGAT-1	9.38774	2.85223
003-001_T0_COL_LP_5p_N1__ATAGACCCACAGTCGC-1	9.66176	3.0944
003-001_T0_COL_LP_5p_N1__CGATGGCTCCTAGTGA-1	9.7204	2.94389
003-001_T0_COL_LP_5p_N1__TACTTACAGATAGTCA-1	9.34179	3.38437
003-002_T0_COL_LP_5p_N1__TGCGCAGAGCTGAACG-1	8.86785	5.00423
003-002_T0_COL_LP_5p_N1__GCTGCGACATCGGTTA-1	9.16311	4.81889
003-002_T0_COL_LP_5p_N1__GGGACCTCAGCCTGTG-1	8.91352	4.26909
003-002_T0_COL_LP_5p_N1__CGATCGGAGTGTCTCA-1	8.77116	5.44358
003-002_T0_COL_LP_5p_N1__GTGCTTCCACTTCGAA-1	9.24243	4.08404
003-002_T0_COL_LP_5p_N1__CGGGTCATCTCGAGTA-1	10.0483	1.89449
003-002_T0_COL_LP_5p_N1__ACGATACTCCGAAGAG-1	9.81539	1.95943
003-002_T0_COL_LP_5p_N1__ACGTCAAGTAAGGGCT-1	9.92633	1.80509
003-002_T0_COL_LP_5p_N1__GACGTTAGTTAAGGGC-1	9.48234	2.77932
003-002_T0_COL_LP_5p_N1__ATTCTACGTAGGCATG-1	10.5463	6.79067
003-002_T0_COL_LP_5p_N1__GAAATGAAGTAGCGGT-1	9.88048	1.85726
003-004_T0_COL_LP_5p_N1__TATCTCAGTAGCTTGT-1	10.1482	3.92413
003-004_T0_COL_LP_5p_N1__GGACAGACAGTACACT-1	10.4575	4.27627
003-004_T0_COL_LP_5p_N1__GGACATTTCCCTCAGT-1	10.6992	4.31624
003-004_T0_COL_LP_5p_N1__CTTTGCGAGAGACTAT-1	10.834	4.81325
003-004_T0_COL_LP_5p_N1__CAGAATCCACCAGATT-1	10.4333	4.52909
003-004_T0_COL_LP_5p_N1__GGCTCGAGTAGCTAAA-1	10.8655	4.4174
003-004_T0_COL_LP_5p_N1__TGCACCTGTATTCGTG-1	10.6727	4.43114
003-004_T0_COL_LP_5p_N1__TTTGCGCTCTGTTTGT-1	10.6266	4.25372
003-004_T0_COL_LP_5p_N1__TGACGGCAGATGTAAC-1	10.5553	4.22451
003-004_T0_COL_LP_5p_N1__CACAGTACAGTGACAG-1	10.6474	4.34234
003-004_T0_COL_LP_5p_N1__GGAATAAGTTAAAGAC-1	10.2754	4.09434
003-004_T0_COL_LP_5p_N1__TTTCCTCCAGGGTTAG-1	10.5342	4.33021
003-004_T0_COL_LP_5p_N1__TGCTGCTGTCTAGTGT-1	10.7004	4.48041
003-004_T0_COL_LP_5p_N1__CTGATCCAGGGCATGT-1	10.3947	4.15809
003-004_T0_COL_LP_5p_N1__CACTCCAAGCGTAATA-1	10.4382	4.35219
003-004_T0_COL_LP_5p_N1__CGTCAGGAGCGATGAC-1	10.9104	4.54145
003-004_T0_COL_LP_5p_N1__ACTTACTTCCCAACGG-1	10.894	5.19847
003-004_T0_COL_LP_5p_N1__AGGCCACAGTGTACTC-1	9.3307	4.28279
003-004_T0_COL_LP_5p_N1__GAAGCAGTCGGTCTAA-1	10.6856	4.13905
003-004_T0_COL_LP_5p_N1__ACAGCCGTCTCGATGA-1	10.5025	3.97686
003-004_T0_COL_LP_5p_N1__ATCATCTTCTAGAGTC-1	10.714	4.4203
003-004_T0_COL_LP_5p_N1__AACGTTGGTATCGCAT-1	9.51136	3.81931
003-004_T0_COL_LP_5p_N1__AAAGATGCACATCTTT-1	10.6331	4.15614
003-004_T0_COL_LP_5p_N1__GAATAAGTCTCAAACG-1	10.7147	4.52901
003-004_T0_COL_LP_5p_N1__ACGGCCACAGCTGTTA-1	10.6361	4.66189
003-004_T0_COL_LP_5p_N1__TGGCCAGGTTAAGACA-1	10.8768	4.59013
003-004_T0_COL_LP_5p_N1__CGAATGTAGGGTGTGT-1	10.2817	3.59589
003-004_T0_COL_LP_5p_N1__TCAGGATCACACCGAC-1	10.2447	3.5676
003-004_T0_COL_LP_5p_N1__CGTAGCGGTAGCTCCG-1	10.3587	3.83493
003-004_T0_COL_LP_5p_N1__GTATTCTAGGACCACA-1	10.6244	4.15595
003-004_T0_COL_LP_5p_N1__ACGGAGAAGAACAATC-1	9.65727	4.1121
003-004_T0_COL_LP_5p_N1__TCACAAGTCGAATGGG-1	10.6838	5.04666
003-004_T0_COL_LP_5p_N1__ATCGAGTGTGTAATGA-1	9.86138	4.23066
003-004_T0_COL_LP_5p_N1__CAGTCCTAGAAGGCCT-1	11.236	4.05258
003-004_T0_COL_LP_5p_N1__ATGCGATAGTAGCGGT-1	11.28	4.73566
003-004_T0_COL_LP_5p_N1__TCGCGAGAGGTGCTTT-1	9.43226	4.2058
003-004_T0_COL_LP_5p_N1__GCATGCGAGAAACGAG-1	9.32345	4.14675
003-004_T0_COL_LP_5p_N1__CACCTTGTCTCCGGTT-1	9.3082	3.92649
003-004_T0_COL_LP_5p_N1__TTAGGCAGTGCCTTGG-1	10.8042	4.31232
003-004_T0_COL_LP_5p_N1__GCCTCTATCATCGATG-1	10.6593	4.31819
003-004_T0_COL_LP_5p_N1__CGTCTACAGGCCCGTT-1	10.6487	4.25741
003-004_T0_COL_LP_5p_N1__TCAGCAACATCGTCGG-1	10.4311	4.12564
003-004_T0_COL_LP_5p_N1__GCGCGATTCACGAAGG-1	9.77162	3.93899
003-004_T0_COL_LP_5p_N1__TCAACGAGTGTAAGTA-1	10.5725	4.46879
003-004_T0_COL_LP_5p_N1__GCTGGGTCATGCAACT-1	10.4615	4.75866
003-004_T0_COL_LP_5p_N1__TCCACACCACGGTGTC-1	10.2244	4.21304
003-004_T0_COL_LP_5p_N1__GGGTTGCAGTCAATAG-1	10.0475	4.44384
003-004_T0_COL_LP_5p_N1__CATTCGCCACTGCCAG-1	10.7859	4.17849
003-004_T0_COL_LP_5p_N1__TTGCCGTCATCCGCGA-1	10.8403	4.73914
003-004_T0_COL_LP_5p_N1__AGTAGTCGTTCTCATT-1	10.7638	4.5755
003-004_T0_COL_LP_5p_N1__ACTGAACAGCCCGAAA-1	10.5116	3.97778
003-004_T0_COL_LP_5p_N1__GCCTCTAGTCATATCG-1	10.5421	4.92361
003-004_T0_COL_LP_5p_N1__TACGGGCCAACACGCC-1	9.67929	4.16274
003-004_T0_COL_LP_5p_N1__ATCATCTTCTGGCGTG-1	10.7437	4.55502
003-004_T0_COL_LP_5p_N1__TTAGTTCCACATAACC-1	10.3082	4.46665
003-004_T0_COL_LP_5p_N1__TTCTTAGGTCCCTTGT-1	9.78111	4.39949
003-004_T0_COL_LP_5p_N1__AATCCAGTCAAACGGG-1	10.2772	4.37451
003-004_T0_COL_LP_5p_N1__GTGCTTCCAGGACGTA-1	10.27	4.51794
003-004_T0_COL_LP_5p_N1__CGTGTCTCACCCAGTG-1	10.4173	4.29642
003-004_T0_COL_LP_5p_N1__GTAGTCACAGCAGTTT-1	11.6916	6.03942
003-004_T0_COL_LP_5p_N1__ACGGCCACACTATCTT-1	10.7774	4.78417
003-004_T0_COL_LP_5p_N1__AATCCAGGTCTCCATC-1	9.90349	3.48362
003-004_T0_COL_LP_5p_N1__AGTGAGGAGGACACCA-1	9.84123	4.55265
003-004_T0_COL_LP_5p_N1__TCAGCAAGTCGAAAGC-1	10.8692	4.33287
003-004_T0_COL_LP_5p_N1__CGTGTCTGTCGAACAG-1	10.5907	4.18024
003-004_T0_COL_LP_5p_N1__CTCGAAAAGTCGTACT-1	9.67923	4.39452
003-004_T0_COL_LP_5p_N1__AAACCTGAGAAACCGC-1	10.9728	4.14598
003-004_T0_COL_LP_5p_N1__CGAACATTCGTTTATC-1	10.3824	3.54173
003-004_T0_COL_LP_5p_N1__CTTAGGATCAACACGT-1	10.3855	4.28677
003-004_T0_COL_LP_5p_N1__GGAATAAAGAGTCGGT-1	10.2525	3.75008
003-004_T0_COL_LP_5p_N1__CGTGAGCAGCGTGAAC-1	10.6927	4.57273
003-004_T0_COL_LP_5p_N1__TACTTGTGTCTTGATG-1	11.5344	5.94647
003-004_T0_COL_LP_5p_N1__GTAACTGAGAAACGCC-1	10.3946	3.59951
003-004_T0_COL_LP_5p_N1__ATTATCCGTGTATGGG-1	11.2369	5.22209
003-004_T0_COL_LP_5p_N1__CTGAAGTGTACCGTTA-1	10.6888	4.98196
003-004_T0_COL_LP_5p_N1__GACAGAGCAGACGCCT-1	10.8404	5.10075
003-004_T0_COL_LP_5p_N1__GATGAAAAGCCTCGTG-1	10.5774	4.23249
003-004_T0_COL_LP_5p_N1__AGCCTAATCGCCTGAG-1	9.63317	4.21365
003-004_T0_COL_LP_5p_N1__ACACCGGTCGACAGCC-1	10.5873	4.9251
003-004_T0_COL_LP_5p_N1__GGACATTGTCAGCTAT-1	11.6651	4.95755
003-004_T0_COL_LP_5p_N1__CAGCGACGTCTCTCGT-1	10.9182	4.42309
003-004_T0_COL_LP_5p_N1__ACTTACTCAAAGCGGT-1	10.5833	4.64006
003-004_T0_COL_LP_5p_N1__TCGCGTTTCCGCAAGC-1	10.3074	4.55047
003-004_T0_COL_LP_5p_N1__GACGCGTAGTCAAGCG-1	10.7917	4.65691
003-004_T0_COL_LP_5p_N1__GAGTCCGAGGGTTCCC-1	10.7558	4.27351
003-004_T0_COL_LP_5p_N1__GTTACAGCACTGCCAG-1	10.5562	4.9792
003-004_T0_COL_LP_5p_N1__CTCAGAAGTTGTACAC-1	10.5807	4.80516
003-004_T0_COL_LP_5p_N1__CTAATGGTCAGTCCCT-1	10.1673	3.6831
003-004_T0_COL_LP_5p_N1__GATCGATAGATGTGTA-1	10.4535	3.61927
003-004_T0_COL_LP_5p_N1__GTCACAAAGCATCATC-1	10.8839	4.93992
003-004_T0_COL_LP_5p_N1__TGAAAGATCATAACCG-1	10.1583	3.60963
003-004_T0_COL_LP_5p_N1__CCGGTAGTCAGTTTGG-1	10.1003	4.40385
003-004_T0_COL_LP_5p_N1__AGCGGTCAGCCAGAAC-1	10.9641	4.84874
003-004_T0_COL_LP_5p_N1__CTCGGAGCACTTGGAT-1	10.447	4.46677
003-004_T0_COL_LP_5p_N1__ATTGGACCATTCCTCG-1	10.1206	3.34269
003-004_T0_COL_LP_5p_N1__TAGACCAGTCTCAACA-1	10.8962	4.75198
003-004_T0_COL_LP_5p_N1__TACAGTGGTCCGTGAC-1	10.9693	4.361
003-004_T0_COL_LP_5p_N1__GAAACTCGTATCACCA-1	11.5074	6.27188
003-004_T0_COL_LP_5p_N1__AGCCTAATCACGACTA-1	11.1901	5.45755
003-004_T0_COL_LP_5p_N1__AAAGTAGCACCACCAG-1	10.1514	4.59178
003-004_T0_COL_LP_5p_N1__GTTCTCGAGACCGGAT-1	10.3204	3.76352
003-004_T0_COL_LP_5p_N1__GGATTACAGAGACGAA-1	9.67216	4.29269
003-004_T0_COL_LP_5p_N1__TGGCGCAGTGTGGCTC-1	9.81306	4.18716
003-004_T0_COL_LP_5p_N1__CTCATTATCGGAAACG-1	10.5795	4.80611
003-004_T0_COL_LP_5p_N1__CAGAGAGGTATAGTAG-1	10.3737	4.46441
003-004_T0_COL_LP_5p_N1__ATGCGATGTCATATCG-1	10.5852	4.32431
003-004_T0_COL_LP_5p_N1__CTGTTTAAGTAGCCGA-1	10.5758	5.04349
003-004_T0_COL_LP_5p_N1__TGCGCAGCAGCCTGTG-1	10.4955	3.58393
003-004_T0_COL_LP_5p_N1__AGTAGTCTCTTCATGT-1	9.53541	4.33771
003-004_T0_COL_LP_5p_N1__CAAGGCCTCTATCGCC-1	11.6214	5.88037
003-004_T0_COL_LP_5p_N1__GCGACCATCGCTGATA-1	9.54805	3.95981
003-004_T0_COL_LP_5p_N1__AGTGTCAGTCTCGTTC-1	10.4141	4.63504
003-004_T0_COL_LP_5p_N1__ACAGCTATCGCCTGAG-1	9.62245	4.28226
003-004_T0_COL_LP_5p_N1__CGATGGCCAATTCCTT-1	9.59277	4.10926
003-004_T0_COL_LP_5p_N1__CGTAGGCAGGCAAAGA-1	10.4922	4.06724
003-004_T0_COL_LP_5p_N1__TCGAGGCTCCGTAGTA-1	10.6392	3.51227
003-004_T0_COL_LP_5p_N1__CCTACCAGTTCCACGG-1	11.637	6.17969
003-004_T0_COL_LP_5p_N1__GGTATTGAGGTGATTA-1	11.2941	6.15823
003-004_T0_COL_LP_5p_N1__GTGCTTCGTCAGAATA-1	10.7283	4.80635
003-004_T0_COL_LP_5p_N1__TCACAAGAGCCAGTTT-1	10.3163	4.29705
003-004_T0_COL_LP_5p_N1__GACTACATCCACGACG-1	9.98673	4.56779
003-004_T0_COL_LP_5p_N1__GTCTTCGCATAAGACA-1	10.9152	4.73093
003-004_T0_COL_LP_5p_N1__GAGCAGAGTACCATCA-1	10.4405	4.66641
003-004_T0_COL_LP_5p_N1__GATCAGTTCATATCGG-1	11.2929	5.13031
003-004_T0_COL_LP_5p_N1__GAGGTGATCTCTGCTG-1	9.56325	3.78849
003-004_T0_COL_LP_5p_N1__TCAGGATAGACAGGCT-1	10.1854	3.51013
003-004_T0_COL_LP_5p_N1__CAAGGCCAGTGGAGTC-1	11.4432	5.91614
003-004_T0_COL_LP_5p_N1__CCTTACGCAGGAACGT-1	9.72882	3.30212
003-004_T0_COL_LP_5p_N1__CAGCATACAATGGACG-1	11.2998	5.76565
003-004_T0_COL_LP_5p_N1__CCACTACCATCGATGT-1	9.69527	4.24763
003-004_T0_COL_LP_5p_N1__CCTAGCTGTGTTCGAT-1	11.5457	5.65615
003-004_T0_COL_LP_5p_N1__TTGACTTGTTGAACTC-1	10.6542	4.75641
003-004_T0_COL_LP_5p_N1__GCGACCACACGGTAGA-1	10.5656	4.75396
003-004_T0_COL_LP_5p_N1__AGATCTGTCTCCTATA-1	11.0251	4.743
003-004_T0_COL_LP_5p_N1__AACGTTGAGGCAAAGA-1	9.35255	3.20416
003-004_T0_COL_LP_5p_N1__TCGCGTTAGGATGGTC-1	11.3438	5.15369
003-004_T0_COL_LP_5p_N1__TGTATTCCAATGCCAT-1	11.1676	4.38988
003-004_T0_COL_LP_5p_N1__CCATTCGCACGGTAAG-1	10.4517	3.39451
003-004_T0_COL_LP_5p_N1__CACCTTGCAAACTGCT-1	9.77362	4.17507
003-004_T0_COL_LP_5p_N1__TAAGCGTGTTCGAATC-1	10.3076	3.89519
003-004_T0_COL_LP_5p_N1__TGCGTGGCATCAGTCA-1	12.082	6.01695
003-004_T0_COL_LP_5p_N1__GACGTTAGTTCACGGC-1	11.4239	5.68318
003-004_T0_COL_LP_5p_N1__TAGTTGGAGGGATCTG-1	10.9102	4.22661
003-004_T0_COL_LP_5p_N1__ATAACGCAGCGTGAGT-1	10.1251	3.86288
003-004_T0_COL_LP_5p_N1__TGCGGGTCAAGGACAC-1	10.7811	4.77096
003-004_T0_COL_LP_5p_N1__CTACGTCAGGAATTAC-1	11.1855	5.81382
003-004_T0_COL_LP_5p_N1__ATGGGAGCAGGGTATG-1	10.6221	4.90961
003-004_T0_COL_LP_5p_N1__CAAGAAACACGAGGTA-1	10.6249	3.97946
003-004_T0_COL_LP_5p_N1__CACATTTCAAACCTAC-1	10.7543	4.82846
003-004_T0_COL_LP_5p_N1__GGGCATCGTAGCTAAA-1	10.6059	2.99264
003-004_T0_COL_LP_5p_N1__CAAGGCCGTATCACCA-1	11.6066	6.17431
003-004_T0_COL_LP_5p_N1__CATCAGAGTGGCGAAT-1	10.5459	3.71067
003-004_T0_COL_LP_5p_N1__GGAGCAACACTCTGTC-1	11.4586	5.95199
003-004_T0_COL_LP_5p_N1__AGGCCGTCAAGGGTCA-1	11.6204	5.91298
003-004_T0_COL_LP_5p_N1__GATCAGTCACAGAGGT-1	10.9484	3.48675
003-004_T0_COL_LP_5p_N1__CGAATGTTCACAGGCC-1	11.4986	5.12191
003-004_T0_COL_LP_5p_N1__AGCTCTCTCGTGACAT-1	11.5239	6.37138
003-004_T0_COL_LP_5p_N1__AGGGATGGTATCGCAT-1	9.65795	4.01833
003-004_T0_COL_LP_5p_N1__TAAGAGACACCAACCG-1	10.6304	5.06129
003-004_T0_COL_LP_5p_N1__GTGAAGGCAAGGGTCA-1	11.3415	5.82733
003-004_T0_COL_LP_5p_N1__GTAGGCCCACGACTCG-1	11.7133	5.82208
003-004_T0_COL_LP_5p_N1__GACCAATAGTGTACCT-1	10.3834	4.72375
003-004_T0_COL_LP_5p_N1__AAGGTTCAGCACAGGT-1	10.3897	4.72286
003-004_T0_COL_LP_5p_N1__AAAGTAGCACCAGTTA-1	10.4356	3.20331
003-004_T0_COL_LP_5p_N1__AGTAGTCTCGCATGAT-1	10.2933	4.59262
003-004_T0_COL_LP_5p_N1__CTCGGAGCATTTCAGG-1	10.3733	4.52526
003-004_T0_COL_LP_5p_N1__TTCTACAGTGTTTGTG-1	11.7186	6.42758
003-004_T0_COL_LP_5p_N1__AGGTCATCAAGTTGTC-1	10.7964	3.37799
003-004_T0_COL_LP_5p_N1__AGCGGTCGTTTGTTGG-1	9.58373	4.39497
003-004_T0_COL_LP_5p_N1__CATCAGACAGGAATGC-1	10.7823	3.51957
003-004_T0_COL_LP_5p_N1__ACCTTTAGTCGAAAGC-1	11.2604	5.60224
003-004_T0_COL_LP_5p_N1__GACGGCTTCTGAGTGT-1	9.50768	3.9789
003-004_T0_COL_LP_5p_N1__CACCTTGGTTCTGGTA-1	10.5044	3.58488
003-004_T0_COL_LP_5p_N1__CGGACTGGTCGATTGT-1	9.68153	4.1315
003-004_T0_COL_LP_5p_N1__CATCCACTCTGTCAAG-1	11.7634	6.08054
003-004_T0_COL_LP_5p_N1__GCGCCAACACAGTCGC-1	10.7532	4.74753
003-004_T0_COL_LP_5p_N1__AGCTCCTTCATTTGGG-1	11.1496	4.6802
003-004_T0_COL_LP_5p_N1__CGGGTCATCACGGTTA-1	11.6337	5.86181
003-004_T0_COL_LP_5p_N1__GGGAGATAGACATAAC-1	11.1965	5.25221
003-004_T0_COL_LP_5p_N1__CTCGAAAAGGCAGGTT-1	9.81849	4.30608
003-004_T0_COL_LP_5p_N1__GACGGCTCACATCTTT-1	10.3318	4.26067
003-004_T0_COL_LP_5p_N1__TGAGCCGTCTTTCCTC-1	10.5514	3.31779
003-004_T0_COL_LP_5p_N1__TACTTACTCCCGACTT-1	11.5681	6.39719
003-004_T0_COL_LP_5p_N1__CGGACGTCACCCTATC-1	9.204	4.10837
003-004_T0_COL_LP_5p_N1__GTTTCTACATGAACCT-1	12.0067	6.20391
003-004_T0_COL_LP_5p_N1__TGCGTGGGTGACTCAT-1	11.3949	6.15334
003-004_T0_COL_LP_5p_N1__CGTAGGCGTAGCGCTC-1	9.37521	3.92569
003-004_T0_COL_LP_5p_N1__TACGGATTCATAAAGG-1	11.6036	6.0815
003-004_T0_COL_LP_5p_N1__CTTACCGGTGACAAAT-1	11.7375	6.43393
003-004_T0_COL_LP_5p_N1__CAGTCCTTCATCACCC-1	10.6923	4.58315
003-004_T0_COL_LP_5p_N1__AACGTTGCAGGCTCAC-1	9.57864	4.16541
003-004_T0_COL_LP_5p_N1__TGTATTCTCCAAACTG-1	10.7345	3.0073
003-004_T0_COL_LP_5p_N1__ACTATCTGTCTAGAGG-1	9.88603	4.11315
003-004_T0_COL_LP_5p_N1__CTGATCCGTCGCTTTC-1	11.6631	6.17356
003-004_T0_COL_LP_5p_N1__CCGGTAGAGCCGCCTA-1	10.4124	3.97112
003-004_T0_COL_LP_5p_N1__CTCATTACAAGCCATT-1	9.94148	4.38314
003-004_T0_COL_LP_5p_N1__CTCACACCATGAAGTA-1	11.0657	4.77538
003-004_T0_COL_LP_5p_N1__AGGTCCGTCATCGCTC-1	11.8226	6.49244
003-004_T0_COL_LP_5p_N1__AACGTTGTCCACTCCA-1	9.64899	4.05183
003-004_T0_COL_LP_5p_N1__TACAGTGGTCACAAGG-1	9.57153	4.03684
003-004_T0_COL_LP_5p_N1__ATAAGAGAGGAGTACC-1	10.2525	4.11067
003-004_T0_COL_LP_5p_N1__TGTATTCAGGTGCTAG-1	9.47478	4.22078
003-004_T0_COL_LP_5p_N1__TACACGAAGCTTCGCG-1	9.44434	3.41638
003-004_T0_COL_LP_5p_N1__GCGCCAACAGTCGTGC-1	10.4305	3.2791
003-004_T0_COL_LP_5p_N1__CATGACAAGTCCAGGA-1	11.4639	6.00878
003-004_T0_COL_LP_5p_N1__TTGCGTCAGTACGATA-1	9.11597	3.1047
003-004_T0_COL_LP_5p_N1__GCAGTTAAGTTAGCGG-1	10.8454	5.00298
003-004_T0_COL_LP_5p_N1__CATGCCTTCGTAGGAG-1	11.295	6.32515
003-004_T0_COL_LP_5p_N1__TCGCGAGCAATCCAAC-1	10.9911	3.40765
003-004_T0_COL_LP_5p_N1__GACCTGGCACATAACC-1	11.2429	5.64714
003-004_T0_COL_LP_5p_N1__TCAATCTCAACTGCGC-1	11.023	3.36259
003-004_T0_COL_LP_5p_N1__AGTGGGAGTGTGAATA-1	11.6247	6.07527
003-004_T0_COL_LP_5p_N1__ATCATCTCACCGGAAA-1	11.7627	6.26843
003-004_T0_COL_LP_5p_N1__CGCGGTACAGCAGTTT-1	11.3372	5.8535
003-004_T0_COL_LP_5p_N1__CTAGAGTGTCTGCCAG-1	11.025	4.99645
003-004_T0_COL_LP_5p_N1__CTGTGCTGTCGACTGC-1	11.3676	5.74166
003-004_T0_COL_LP_5p_N1__TGGTTCCGTTCCACGG-1	11.6774	6.50728
003-004_T0_COL_LP_5p_N1__GGTGTTACACACAGAG-1	10.6827	3.26046
003-004_T0_COL_LP_5p_N1__AGAGTGGTCCTACAGA-1	11.2673	5.46336
003-004_T0_COL_LP_5p_N1__GGGCATCTCACTGGGC-1	11.4386	5.91849
003-004_T0_COL_LP_5p_N1__CATATGGTCTTGTACT-1	11.3148	6.20879
003-004_T0_COL_LP_5p_N1__TCCACACTCCGCATAA-1	11.142	4.50077
003-004_T0_COL_LP_5p_N1__GGGATGAAGACACGAC-1	11.2898	5.80181
003-004_T0_COL_LP_5p_N1__GGCGACTTCGGCGCAT-1	10.4161	3.94111
003-004_T0_COL_LP_5p_N1__ACGGGCTTCTGCAGTA-1	11.6856	6.16973
003-004_T0_COL_LP_5p_N1__CAGTAACGTAAGGGCT-1	10.7575	5.42439
003-004_T0_COL_LP_5p_N1__GTAACGTCACCATGTA-1	11.0663	4.33404
003-004_T0_COL_LP_5p_N1__ATTTCTGCAGCGATCC-1	11.7295	6.15389
003-004_T0_COL_LP_5p_N1__TGGTTAGCATAAAGGT-1	9.8958	4.25026
003-004_T0_COL_LP_5p_N1__CTAGTGACACGCTTTC-1	11.3131	5.23617
003-004_T0_COL_LP_5p_N1__CTCGGAGGTCGCTTCT-1	10.1681	3.3733
003-004_T0_COL_LP_5p_N1__TCAGATGAGAAGGTTT-1	11.6375	6.12951
003-004_T0_COL_LP_5p_N1__CGAATGTGTCCCTTGT-1	10.47	3.71562
003-004_T0_COL_LP_5p_N1__CATTCGCAGACGCAAC-1	10.2192	4.98077
003-004_T0_COL_LP_5p_N1__GATGAGGAGCTCCTTC-1	11.132	4.41163
003-004_T0_COL_LP_5p_N1__GATCGCGTCCACGACG-1	11.4919	6.46469
003-004_T0_COL_LP_5p_N1__GTAGTCACACCTGGTG-1	11.398	5.64595
003-004_T0_COL_LP_5p_N1__AGGCCACTCCCTAACC-1	11.3617	4.06479
003-004_T0_COL_LP_5p_N1__AGAGCTTGTCTAGCCG-1	11.8449	6.17325
003-004_T0_COL_LP_5p_N1__TCCCGATCAATGTAAG-1	11.4473	5.46168
003-004_T0_COL_LP_5p_N1__GGGAGATAGGCATGTG-1	11.2953	6.51611
003-004_T0_COL_LP_5p_N1__TGATTTCAGCAGCGTA-1	11.6574	5.956
003-004_T0_COL_LP_5p_N1__ATAACGCTCTTCGGTC-1	11.4456	6.12561
003-004_T0_COL_LP_5p_N1__AGAATAGCAACTGGCC-1	9.96288	4.60599
003-004_T0_COL_LP_5p_N1__CATCAGATCGACGGAA-1	9.67092	4.10405
003-004_T0_COL_LP_5p_N1__CCAGCGATCAGCTTAG-1	11.5656	6.34868
003-004_T0_COL_LP_5p_N1__CTTGGCTGTATAAACG-1	11.4823	6.19668
003-004_T0_COL_LP_5p_N1__ACCCACTTCCAGTATG-1	9.9871	4.08025
003-004_T0_COL_LP_5p_N1__GTACTTTAGCCAGTTT-1	11.7009	6.38464
003-004_T0_COL_LP_5p_N1__GAGCAGAAGGCGCTCT-1	11.4556	6.08288
003-004_T0_COL_LP_5p_N1__CGTCTACAGGGATACC-1	10.7065	3.43675
003-004_T0_COL_LP_5p_N1__CCATGTCGTCATGCAT-1	11.332	6.43436
003-004_T0_COL_LP_5p_N1__GACCTGGAGCGATGAC-1	11.0671	5.97883
003-004_T0_COL_LP_5p_N1__CTACGTCCATGCCTTC-1	12.1857	6.22882
003-004_T0_COL_LP_5p_N1__CTGAAACGTGTCGCTG-1	10.3778	4.73214
003-004_T0_COL_LP_5p_N1__CCCAGTTAGGCAGGTT-1	11.3241	6.00123
003-004_T0_COL_LP_5p_N1__CTACCCAAGCTAGTGG-1	10.3002	4.73482
003-004_T0_COL_LP_5p_N1__CAGCGACGTCATTAGC-1	11.6077	5.98229
003-004_T0_COL_LP_5p_N1__ACGCAGCCATATACCG-1	10.2175	4.16327
003-004_T0_COL_LP_5p_N1__CGCCAAGAGATCGATA-1	11.2704	6.1302
003-004_T0_COL_LP_5p_N1__AAGACCTCAAAGTGCG-1	10.451	4.0122
003-004_T0_COL_LP_5p_N1__GATCGTACAGTATAAG-1	9.77974	3.35579
003-004_T0_COL_LP_5p_N1__ACATGGTTCTCTAAGG-1	10.3381	3.36838
003-004_T0_COL_LP_5p_N1__CATGACAGTGCAGGTA-1	11.3391	6.14676
003-004_T0_COL_LP_5p_N1__ATCATGGCACACTGCG-1	10.5556	3.37739
003-004_T0_COL_LP_5p_N1__CGGTTAAAGCGATTCT-1	10.6256	3.59837
003-004_T0_COL_LP_5p_N1__ACATACGTCCCTCAGT-1	11.631	6.51555
003-004_T0_COL_LP_5p_N1__AGGGAGTTCGTTACAG-1	11.6955	6.60465
003-004_T0_COL_LP_5p_N1__GTCTCGTAGTGGTAAT-1	11.2115	5.93597
003-004_T0_COL_LP_5p_N1__CACTCCAGTTATGTGC-1	11.4753	6.4684
003-004_T0_COL_LP_5p_N1__TTGTAGGAGACCCACC-1	11.8613	6.34004
003-004_T0_COL_LP_5p_N1__GATCAGTAGTGGGATC-1	11.5518	6.19507
003-004_T0_COL_LP_5p_N1__GGTGTTACATCCGTGG-1	10.4619	2.57421
003-004_T0_COL_LP_5p_N1__GTACGTATCTCTAGGA-1	11.3285	6.50982
003-004_T0_COL_LP_5p_N1__CATCGGGCAGACAGGT-1	11.4399	6.55141
003-004_T0_COL_LP_5p_N1__AAACCTGGTTCATGGT-1	9.99372	4.2797
003-004_T0_COL_LP_5p_N1__GACGTGCTCGCTAGCG-1	10.1163	4.7422
003-004_T0_COL_LP_5p_N1__GTCATTTCAGGTCCAC-1	10.6467	2.95815
003-004_T0_COL_LP_5p_N1__CATTCGCGTCACTGGC-1	10.1131	4.51954
003-004_T0_COL_LP_5p_N1__TAAGTGCGTGGTGTAG-1	10.5859	3.22366
003-004_T0_COL_LP_5p_N1__ACCAGTAAGTCCAGGA-1	11.1847	5.73565
003-004_T0_COL_LP_5p_N1__CACAGGCAGCCCAATT-1	10.4132	3.82126
003-004_T0_COL_LP_5p_N1__CACAGGCGTAAGGGCT-1	10.4714	5.2465
003-004_T0_COL_LP_5p_N1__TCCCGATCAGAGCCAA-1	11.102	3.53424
003-004_T0_COL_LP_5p_N1__AGCATACTCGAATGCT-1	10.4577	3.9559
003-004_T0_COL_LP_5p_N1__CACTCCATCGGGAGTA-1	10.5844	3.6251
003-004_T0_COL_LP_5p_N1__CCGTGGATCTATCGCC-1	11.9961	5.91441
003-004_T0_COL_LP_5p_N1__GATCGCGAGAAACGAG-1	11.7191	6.6162
003-004_T0_COL_LP_5p_N1__AGGCCGTAGCGATTCT-1	11.7728	6.46341
003-004_T0_COL_LP_5p_N1__AGAGTGGCACTGAAGG-1	10.8602	5.92462
003-004_T0_COL_LP_5p_N1__GGACAAGTCCTGCTTG-1	11.4226	6.37571
003-004_T0_COL_LP_5p_N1__AGTGAGGTCCGCATAA-1	11.9617	6.40354
003-004_T0_COL_LP_5p_N1__CCCTCCTTCTAACTTC-1	11.8824	6.44311
003-004_T0_COL_LP_5p_N1__CGACCTTTCCGCGCAA-1	11.5853	5.51345
003-004_T0_COL_LP_5p_N1__GAATGAAAGGATGCGT-1	11.3618	6.31447
003-004_T0_COL_LP_5p_N1__AGTGTCATCTCGGACG-1	11.7764	6.85071
003-004_T0_COL_LP_5p_N1__CCCAATCGTCGAACAG-1	11.2296	5.88651
003-004_T0_COL_LP_5p_N1__CGTCTACAGAGTCGGT-1	10.9683	3.41498
003-004_T0_COL_LP_5p_N1__GGGAGATAGAGTTGGC-1	11.25	5.83946
003-004_T0_COL_LP_5p_N1__CGCGTTTTCACATGCA-1	10.2468	3.54898
003-004_T0_COL_LP_5p_N1__GTACTTTTCAATAAGG-1	10.3635	3.55068
003-004_T0_COL_LP_5p_N1__GTAACTGCAGACAAGC-1	10.6616	3.61682
003-004_T0_COL_LP_5p_N1__CCTTCCCTCTCCGGTT-1	11.734	6.65258
003-004_T0_COL_LP_5p_N1__GATGAAACACGCCAGT-1	11.1537	5.94748
003-004_T0_COL_LP_5p_N1__AAGGTTCCATATGAGA-1	11.2945	6.35005
003-004_T0_COL_LP_5p_N1__GTAACTGTCTTCGGTC-1	11.92	6.35556
003-004_T0_COL_LP_5p_N1__TACGGATAGATAGCAT-1	11.3901	6.15969
003-004_T0_COL_LP_5p_N1__CGAGAAGTCACAAACC-1	9.97876	4.13284
003-004_T0_COL_LP_5p_N1__ACGTCAAAGGATGGAA-1	10.5062	3.38717
003-004_T0_COL_LP_5p_N1__GCTGCAGAGTTACCCA-1	10.3267	3.95051
003-004_T0_COL_LP_5p_N1__GTAGTCAGTGTGTGCC-1	11.3338	6.23174
003-004_T0_COL_LP_5p_N1__GTGTGCGAGCAGCCTC-1	10.6518	5.97431
003-004_T0_COL_LP_5p_N1__AGATTGCTCGCTAGCG-1	10.562	4.7498
003-004_T0_COL_LP_5p_N1__GCGCGATCACCGCTAG-1	11.4688	6.35576
003-004_T0_COL_LP_5p_N1__TCTTCGGAGGTTCCTA-1	11.7279	6.47668
003-004_T0_COL_LP_5p_N1__GTGAAGGCATCCCATC-1	10.593	3.44846
003-004_T0_COL_LP_5p_N1__CACACAAGTTCCCGAG-1	10.3417	3.296
003-004_T0_COL_LP_5p_N1__GCCTCTATCATGCATG-1	10.9592	6.38111
003-004_T0_COL_LP_5p_N1__CAGCATATCGATCCCT-1	10.6305	3.52819
003-004_T0_COL_LP_5p_N1__CGGACGTTCACCCTCA-1	11.0523	6.17286
003-004_T0_COL_LP_5p_N1__GAACGGATCGTACCGG-1	11.7932	6.6377
003-004_T0_COL_LP_5p_N1__GGACGTCGTATATCCG-1	10.5261	4.12414
003-004_T0_COL_LP_5p_N1__GTCCTCAAGGGTTCCC-1	11.7234	6.16564
003-004_T0_COL_LP_5p_N1__CTCACACAGTCGTACT-1	11.0912	5.74562
003-004_T0_COL_LP_5p_N1__CATATTCAGAGCTTCT-1	10.879	5.11468
003-004_T0_COL_LP_5p_N1__CGATTGATCCCAAGTA-1	11.9013	6.6774
003-004_T0_COL_LP_5p_N1__GTTACAGTCTCTTGAT-1	11.1358	4.18157
003-004_T0_COL_LP_5p_N1__GGAACTTGTTACGGAG-1	10.5046	2.61387
003-004_T0_COL_LP_5p_N1__CACAGTAAGCGGATCA-1	11.4893	6.31813
003-004_T0_COL_LP_5p_N1__TCGTACCTCGTGGTCG-1	11.6524	6.51883
003-004_T0_COL_LP_5p_N1__CACAGGCAGGCATGGT-1	9.9752	3.1726
003-004_T0_COL_LP_5p_N1__CATCCACAGACACGAC-1	10.155	4.47879
003-004_T0_COL_LP_5p_N1__ACTTGTTTCGTTACGA-1	11.1883	6.51149
003-004_T0_COL_LP_5p_N1__CGTGTCTCAAGTACCT-1	11.5458	6.70664
003-004_T0_COL_LP_5p_N1__TGGCTGGAGAGTCGGT-1	11.5875	6.13387
003-004_T0_COL_LP_5p_N1__GTAGGCCAGTTGCAGG-1	11.0475	6.3892
003-004_T0_COL_LP_5p_N1__ATGCGATAGATGTGGC-1	10.3231	4.48041
003-004_T0_COL_LP_5p_N1__TGAAAGAGTGTCCTCT-1	11.4771	6.59407
003-004_T0_COL_LP_5p_N1__CCTAGCTAGAAACCGC-1	11.389	6.42326
003-004_T0_COL_LP_5p_N1__GCAGCCACAGCCTATA-1	11.3575	6.24184
003-004_T0_COL_LP_5p_N1__GGCGTGTAGTCAAGGC-1	10.8676	6.24905
003-004_T0_COL_LP_5p_N1__CTTGGCTGTCTCTCGT-1	10.8125	5.82601
003-004_T0_COL_LP_5p_N1__GCGACCAGTCGTTGTA-1	11.3892	6.27035
003-004_T0_COL_LP_5p_N1__GATCTAGCATGAGCGA-1	11.1647	6.29566
003-004_T0_COL_LP_5p_N1__CAACCTCTCAGGTAAA-1	11.3736	5.79324
003-004_T0_COL_LP_5p_N1__ATTTCTGAGCGATAGC-1	11.2554	6.28873
003-004_T0_COL_LP_5p_N1__CTAAGACAGGCAGGTT-1	9.84709	3.26946
003-004_T0_COL_LP_5p_N1__CCGTACTCATCCGGGT-1	11.194	6.14559
003-004_T0_COL_LP_5p_N1__TGACGGCCAGCTTCGG-1	10.3445	5.55266
003-004_T0_COL_LP_5p_N1__ACCAGTAGTCATGCCG-1	11.1464	6.3782
003-004_T0_COL_LP_5p_N1__GTCCTCAAGACCCACC-1	10.1343	1.919
003-004_T0_COL_LP_5p_N1__TGGGCGTAGACACGAC-1	9.98326	1.83937
003-004_T0_COL_LP_5p_N1__CCCAATCAGATATGGT-1	11.2398	6.19229
003-004_T0_COL_LP_5p_N1__AACTGGTTCTACCAGA-1	10.6439	6.1677
003-004_T0_COL_LP_5p_N1__AAGGCAGGTCCCTACT-1	10.9502	6.19664
003-004_T0_COL_LP_5p_N1__GCACTCTGTCTCTCGT-1	10.2951	1.75661
003-004_T0_COL_LP_5p_N1__ACGAGCCAGGACCACA-1	9.94703	2.67119
003-004_T0_COL_LP_5p_N1__AGAGTGGTCAAGATCC-1	11.0849	6.35397
003-004_T0_COL_LP_5p_N1__ATCACGATCGAATGCT-1	9.85561	3.17121
003-004_T0_COL_LP_5p_N1__TGACTTTTCAACACAC-1	9.95729	1.79612
003-004_T0_COL_LP_5p_N1__GGTATTGTCTGAGTGT-1	9.67746	2.8413
003-004_T0_COL_LP_5p_N1__GCAATCAGTCGAGATG-1	11.1678	6.69728
003-004_T0_COL_LP_5p_N1__ATTCTACTCTCCAGGG-1	11.6041	6.48094
003-004_T0_COL_LP_5p_N1__ACCTTTAGTAGCTTGT-1	10.8233	6.23312
003-004_T0_COL_LP_5p_N1__ACGAGCCTCCAAACTG-1	10.3115	3.1039
003-004_T0_COL_LP_5p_N1__ATGAGGGCATGCAACT-1	9.58989	2.33099
003-004_T0_COL_LP_5p_N1__GTACTTTGTATAATGG-1	10.4052	5.78888
003-004_T0_COL_LP_5p_N1__ATTCTACTCTCTGTCG-1	11.1237	6.02564
003-004_T0_COL_LP_5p_N1__TTCTTAGAGCAGACTG-1	10.9075	6.28282
003-004_T0_COL_LP_5p_N1__CGAGCCACAACTGCGC-1	9.86214	2.57947
003-004_T0_COL_LP_5p_N1__TTTGCGCTCTAACTTC-1	9.67718	2.49996
003-004_T0_COL_LP_5p_N1__GACGTTAAGTGAACAT-1	10.9573	6.37048
003-004_T0_COL_LP_5p_N1__GAACATCCAGATCCAT-1	11.325	6.5433
003-004_T0_COL_LP_5p_N1__GAAATGAGTGGTCCGT-1	11.1582	6.49311
003-005_T0_COL_LP_5p_N1__CAACTAGCATGGTCTA-1	9.01471	5.33478
003-005_T0_COL_LP_5p_N1__GCAGCCAAGAAACCTA-1	9.079	4.94823
003-005_T0_COL_LP_5p_N1__CGGAGCTTCAGTTCGA-1	9.29737	4.51948
003-005_T0_COL_LP_5p_N1__TCATTTGAGACCGGAT-1	8.92709	4.13155
003-005_T0_COL_LP_5p_N1__GTATTCTAGAGATGAG-1	8.97643	4.56162
003-005_T0_COL_LP_5p_N1__GGAATAACAGCAGTTT-1	9.96818	3.94545
003-005_T0_COL_LP_5p_N1__CGTAGGCAGCCACTAT-1	8.97575	4.48064
003-005_T0_COL_LP_5p_N1__GTCTTCGAGCCTATGT-1	8.89947	3.99298
003-005_T0_COL_LP_5p_N1__GCGACCAGTATATGGA-1	9.70452	4.04437
003-005_T0_COL_LP_5p_N1__GTACGTATCAACACCA-1	9.16268	4.40503
003-005_T0_COL_LP_5p_N1__TCGCGAGTCTAGCACA-1	9.5925	5.39089
003-005_T0_COL_LP_5p_N1__CTACGTCCACCAGGCT-1	9.3292	5.15613
003-005_T0_COL_LP_5p_N1__CGCTATCAGATGTCGG-1	9.03229	4.76274
003-005_T0_COL_LP_5p_N1__ACAGCTATCCATGAAC-1	9.57357	3.8456
003-005_T0_COL_LP_5p_N1__CAGATCACACATGACT-1	8.67315	5.97917
003-005_T0_COL_LP_5p_N1__GAGCAGAAGATTACCC-1	9.63764	4.63776
003-005_T0_COL_LP_5p_N1__TGATTTCAGATGTAAC-1	9.75138	5.70361
003-005_T0_COL_LP_5p_N1__TCAGCAAGTATGAATG-1	8.90858	4.67465
003-005_T0_COL_LP_5p_N1__GTAACGTAGTTGAGTA-1	8.85611	4.51342
003-005_T0_COL_LP_5p_N1__ACCGTAATCCGTAGTA-1	10.003	5.84429
003-005_T0_COL_LP_5p_N1__TTCGGTCAGCCACGCT-1	10.1944	4.12904
003-005_T0_COL_LP_5p_N1__GGGAGATAGTTCGATC-1	9.84429	3.80708
003-005_T0_COL_LP_5p_N1__CTGATAGTCTCGGACG-1	8.7234	5.05985
003-005_T0_COL_LP_5p_N1__CACTCCAAGAGGGATA-1	10.7065	7.16054
003-005_T0_COL_LP_5p_N1__GTCACGGTCACTTACT-1	8.87814	4.35642
003-005_T0_COL_LP_5p_N1__CAAGGCCGTGTGCGTC-1	9.60445	3.99236
003-005_T0_COL_LP_5p_N1__AACTCTTCATGAGCGA-1	10.2675	6.35219
003-005_T0_COL_LP_5p_N1__CGCTATCTCATACGGT-1	10.0304	5.60831
003-005_T0_COL_LP_5p_N1__CGCCAAGCATATGGTC-1	9.84251	4.21094
003-005_T0_COL_LP_5p_N1__CACCAGGGTAAGTGGC-1	9.1063	5.747
003-005_T0_COL_LP_5p_N1__TAGAGCTGTATCTGCA-1	9.50673	5.3969
003-005_T0_COL_LP_5p_N1__TCAGGATAGGATGGAA-1	9.34173	5.16744
003-005_T0_COL_LP_5p_N1__TGGCGCAGTAGGACAC-1	9.36078	4.84522
003-005_T0_COL_LP_5p_N1__GTACGTAAGTGTGGCA-1	9.20997	5.48603
003-005_T0_COL_LP_5p_N1__CTTGGCTCATCACGTA-1	9.91325	4.78437
003-005_T0_COL_LP_5p_N1__GTCTTCGCAGGCGATA-1	9.33177	5.26802
003-005_T0_COL_LP_5p_N1__AGGCCACTCCTATGTT-1	9.63607	5.2613
003-005_T0_COL_LP_5p_N1__CGACCTTCAATTCCTT-1	10.4651	4.61652
003-005_T0_COL_LP_5p_N1__CCTCTGATCAGGCGAA-1	9.64505	4.32811
003-005_T0_COL_LP_5p_N1__TACACGAAGTTGCAGG-1	10.142	5.70773
003-005_T0_COL_LP_5p_N1__CTCGTCAGTGATGATA-1	9.93481	5.12072
003-005_T0_COL_LP_5p_N1__ACCTTTAGTGTAATGA-1	8.68496	4.82483
003-005_T0_COL_LP_5p_N1__GCTGCAGTCACGCGGT-1	9.39938	3.47729
003-005_T0_COL_LP_5p_N1__GATCTAGGTTCACCTC-1	9.89386	5.59183
003-005_T0_COL_LP_5p_N1__CTCCTAGAGCTAAGAT-1	9.93467	3.91968
003-005_T0_COL_LP_5p_N1__ACAGCTAAGTAGCCGA-1	9.95789	3.13782
003-005_T0_COL_LP_5p_N1__AGAGTGGAGAGTACAT-1	10.0069	3.51622
003-005_T0_COL_LP_5p_N1__TCAGCAATCCATGCTC-1	9.42717	5.33276
003-005_T0_COL_LP_5p_N1__CGGCTAGGTACCAGTT-1	9.8965	5.61417
003-005_T0_COL_LP_5p_N1__CAACTAGGTGGTAACG-1	10.2656	4.31169
003-005_T0_COL_LP_5p_N1__CGCTTCACATGGTTGT-1	9.13029	5.50657
003-005_T0_COL_LP_5p_N1__GCTCTGTGTAGTGAAT-1	9.73109	3.39809
003-005_T0_COL_LP_5p_N1__GGTGTTAAGGGTCGAT-1	10.2108	3.07427
003-005_T0_COL_LP_5p_N1__ACGCAGCTCAAAGTAG-1	9.78581	5.16479
003-005_T0_COL_LP_5p_N1__CATGGCGTCCGGCACA-1	9.85127	5.63428
003-005_T0_COL_LP_5p_N1__ACGATGTCAAGTTGTC-1	9.09043	3.79413
003-005_T0_COL_LP_5p_N1__CAGATCAAGTGCGTGA-1	9.64338	4.59316
003-005_T0_COL_LP_5p_N1__GACACGCTCATACGGT-1	10.602	3.28217
003-005_T0_COL_LP_5p_N1__CTCGTACCAATTGCTG-1	10.3919	2.82228
003-005_T0_COL_LP_5p_N1__CCGGTAGTCGCCTGTT-1	10.4386	4.49505
003-005_T0_COL_LP_5p_N1__AGGGATGGTACCGGCT-1	9.79648	4.07854
003-005_T0_COL_LP_5p_N1__GATCTAGGTTCCCGAG-1	8.95345	3.46939
003-005_T0_COL_LP_5p_N1__TGGCTGGGTAGAGCTG-1	10.4248	4.60311
003-005_T0_COL_LP_5p_N1__GCGCAGTTCTGATTCT-1	8.98686	3.07288
003-005_T0_COL_LP_5p_N1__CATCAAGAGTCGTACT-1	10.0734	2.66517
003-005_T0_COL_LP_5p_N1__GACGGCTCAGTGACAG-1	10.143	2.86465
003-005_T0_COL_LP_5p_N1__GTACTCCGTTATGTGC-1	10.8652	3.03134
003-005_T0_COL_LP_5p_N1__TCGGTAAGTTTGTTTC-1	10.5313	2.6516
003-005_T0_COL_LP_5p_N1__TATCAGGCACGACGAA-1	9.95824	2.6504
003-005_T0_COL_LP_5p_N1__CTCTAATAGCCAGGAT-1	10.8745	5.82975
003-005_T0_COL_LP_5p_N1__TTTGGTTTCACCATAG-1	10.9763	2.88025
003-005_T0_COL_LP_5p_N1__GATCGATGTTCACGGC-1	9.91628	5.62983
003-005_T0_COL_LP_5p_N1__GTGGGTCCACTTCGAA-1	10.4699	2.85996
003-005_T0_COL_LP_5p_N1__TGGACGCGTTGAACTC-1	10.4785	2.95538
003-005_T0_COL_LP_5p_N1__ATTATCCTCGCCAAAT-1	10.3563	3.37363
003-005_T0_COL_LP_5p_N1__ATTTCTGTCCGATATG-1	9.67465	4.61971
003-005_T0_COL_LP_5p_N1__GTGCGGTGTAAAGGAG-1	9.33284	4.93432
003-005_T0_COL_LP_5p_N1__CATCCACTCTTACCTA-1	10.1676	2.8534
003-005_T0_COL_LP_5p_N1__CGAACATTCCAAAGTC-1	10.4176	5.51617
003-005_T0_COL_LP_5p_N1__TAAACCGAGCGTTCCG-1	10.4561	4.37015
003-005_T0_COL_LP_5p_N1__CACAGTACATGACATC-1	10.4568	6.7354
003-005_T0_COL_LP_5p_N1__CAGAGAGGTCATTAGC-1	9.81323	2.90988
003-005_T0_COL_LP_5p_N1__GCGACCACAAGCCGTC-1	9.73223	3.1378
003-005_T0_COL_LP_5p_N1__TTTACTGAGAGGTAGA-1	10.3057	3.08638
003-005_T0_COL_LP_5p_N1__CATATGGAGTACGTTC-1	10.3784	4.57966
003-005_T0_COL_LP_5p_N1__TACCTTATCCATGAGT-1	9.73774	2.61803
003-005_T0_COL_LP_5p_N1__TAAGCGTCAAGCGATG-1	10.4019	2.9227
003-005_T0_COL_LP_5p_N1__CCTCTGAGTACGCACC-1	10.0087	2.7023
003-005_T0_COL_LP_5p_N1__CGACTTCGTACGCTGC-1	9.36171	4.05138
003-005_T0_COL_LP_5p_N1__GACCTGGAGGCCCTCA-1	9.83909	2.86707
003-005_T0_COL_LP_5p_N1__CAGCAGCAGCGATGAC-1	10.5332	3.03595
003-005_T0_COL_LP_5p_N1__AGTAGTCTCACCAGGC-1	9.78234	3.06984
003-005_T0_COL_LP_5p_N1__GGGCATCGTGTTCGAT-1	9.22511	4.95103
003-005_T0_COL_LP_5p_N1__AATCCAGCAGACGCAA-1	10.1497	2.6614
003-005_T0_COL_LP_5p_N1__AAAGTAGGTGCACTTA-1	10.2892	3.38373
003-005_T0_COL_LP_5p_N1__CAAGATCCAAGCTGGA-1	10.0538	6.43912
003-005_T0_COL_LP_5p_N1__TCACGAAAGTACGATA-1	10.0477	2.96878
003-005_T0_COL_LP_5p_N1__CTACACCTCCCACTTG-1	9.59363	4.86716
003-005_T0_COL_LP_5p_N1__CATGCCTTCGTGGTCG-1	9.48405	5.29666
003-005_T0_COL_LP_5p_N1__GGAGCAATCAGGCGAA-1	9.58205	6.02994
003-005_T0_COL_LP_5p_N1__AGCAGCCTCTAACCGA-1	9.39097	2.44256
003-005_T0_COL_LP_5p_N1__TTCCCAGGTCCTCCAT-1	9.22115	2.17555
003-005_T0_COL_LP_5p_N1__GCAGTTACAGCGTAAG-1	10.0869	3.62248
003-005_T0_COL_LP_5p_N1__AACTGGTTCGGAAACG-1	10.2645	3.01598
003-005_T0_COL_LP_5p_N1__AGGCCGTTCTCGTATT-1	10.1732	3.32753
003-005_T0_COL_LP_5p_N1__GGTATTGAGCTAAACA-1	9.29576	2.27033
003-005_T0_COL_LP_5p_N1__AACGTTGCAAGAGGCT-1	9.698	3.19331
003-005_T0_COL_LP_5p_N1__CATCGAAGTCTAAACC-1	10.4388	2.85574
003-005_T0_COL_LP_5p_N1__AACACGTGTGGTTTCA-1	9.6128	2.05486
003-005_T0_COL_LP_5p_N1__CGTGTAATCCTCATTA-1	9.42539	2.38501
003-005_T0_COL_LP_5p_N1__TCATTACTCCTGCAGG-1	10.0503	3.39647
003-005_T0_COL_LP_5p_N1__ACTTACTCAGGTCCAC-1	9.64718	2.01238
003-005_T0_COL_LP_5p_N1__GGTGCGTGTCATCCCT-1	10.5754	6.86914
003-005_T0_COL_LP_5p_N1__CAGCAGCTCATTTGGG-1	9.52137	5.59646
003-005_T0_COL_LP_5p_N1__CTGCTGTCAGGGTATG-1	9.47083	2.25897
003-005_T0_COL_LP_5p_N1__ATGAGGGCATTTCAGG-1	9.62562	2.35444
003-005_T0_COL_LP_5p_N1__GCTGCTTTCCAAACAC-1	9.84465	1.72614
003-005_T0_COL_LP_5p_N1__CGTGTAACATGCATGT-1	9.98426	1.6301
003-005_T0_COL_LP_5p_N1__TCGCGAGAGACCCACC-1	9.68085	1.93901
003-005_T0_COL_LP_5p_N1__CACCACTAGTTGCAGG-1	9.89062	2.10768
003-005_T0_COL_LP_5p_N1__GACGCGTAGCGACGTA-1	10.0146	1.76812
003-005_T0_COL_LP_5p_N1__GATCGTAAGTAACCCT-1	9.90038	1.65811
003-005_T0_COL_LP_5p_N1__CTGAAGTAGGCGACAT-1	9.99118	1.8899
003-005_T0_COL_LP_5p_N1__CAAGTTGGTAGCGCAA-1	9.48617	6.11126
003-005_T0_COL_LP_5p_N1__GACAGAGGTCTCATCC-1	10.0498	2.74242
003-005_T0_COL_LP_5p_N1__GCAGCCAAGCGTTTAC-1	9.29826	5.78052
003-005_T0_COL_LP_5p_N1__ACGCCGAAGCATGGCA-1	9.39192	3.28325
003-005_T0_COL_LP_5p_N1__ACATGGTAGAGACGAA-1	10.1075	1.80113
003-005_T0_COL_LP_5p_N1__TCGCGAGCAACAACCT-1	10.4008	6.33738
003-005_T0_COL_LP_5p_N1__TCTTTCCGTTACCGAT-1	9.33838	3.62049
003-005_T0_COL_LP_5p_N1__GCAAACTGTCGATTGT-1	10.1239	1.76763
003-005_T0_COL_LP_5p_N1__CCCTCCTTCGGTGTCG-1	10.3183	2.05552
003-005_T0_COL_LP_5p_N1__TTTCCTCCAGTACACT-1	9.72222	1.72732
003-005_T0_COL_LP_5p_N1__GCGCGATTCCTATTCA-1	9.02248	3.40199
003-005_T0_COL_LP_5p_N1__GGACAAGTCAGTCAGT-1	9.91182	1.93853
003-005_T0_COL_LP_5p_N1__GCAATCATCTTCCTTC-1	9.87554	2.15488
003-005_T0_COL_LP_5p_N1__TGTATTCAGTAAGTAC-1	9.96761	2.05894
003-005_T0_COL_LP_5p_N1__ACGCCGATCGCAGGCT-1	9.98947	2.37444
003-005_T0_COL_LP_5p_N1__GCGACCACAGCGATCC-1	9.66651	3.88454
003-006_T0_COL_LP_5p_N1__CTTAGGATCTGTTTGT-1	9.61318	4.41967
003-006_T0_COL_LP_5p_N1__TCACAAGCACAAGTAA-1	9.70847	4.12741
003-006_T0_COL_LP_5p_N1__GCGCCAACACACTGCG-1	9.2724	4.60215
003-006_T0_COL_LP_5p_N1__ATAGACCGTAAGTAGT-1	10.4982	6.08846
003-006_T0_COL_LP_5p_N1__AGCTCCTTCTTGACGA-1	10.1706	6.09077
003-006_T0_COL_LP_5p_N1__ACACCAACAGGAATGC-1	9.85091	5.34839
003-006_T0_COL_LP_5p_N1__CTGTTTATCATGTAGC-1	10.0299	5.56895
003-006_T0_COL_LP_5p_N1__ACACTGAGTTCATGGT-1	10.0794	5.98978
003-006_T0_COL_LP_5p_N1__CAAGTTGGTATGAAAC-1	9.85935	5.98208
003-006_T0_COL_LP_5p_N1__CTAACTTAGACACTAA-1	8.80348	5.12552
003-006_T0_COL_LP_5p_N1__TAGTTGGTCTCACATT-1	9.88844	5.8704
003-006_T0_COL_LP_5p_N1__CCACGGAGTCATCGGC-1	9.81091	4.29508
003-006_T0_COL_LP_5p_N1__ATTACTCCACTGAAGG-1	10.0432	5.42627
003-006_T0_COL_LP_5p_N1__AGTGGGAGTCCGAATT-1	10.2997	4.79277
003-006_T0_COL_LP_5p_N1__GTATCTTCACAACTGT-1	9.89901	4.23846
003-006_T0_COL_LP_5p_N1__TACTTGTGTGACAAAT-1	8.79158	4.59335
003-006_T0_COL_LP_5p_N1__ATGCGATAGATGCCTT-1	9.73466	5.80467
003-006_T0_COL_LP_5p_N1__CGTTAGATCGTATCAG-1	9.57591	3.98822
003-006_T0_COL_LP_5p_N1__GATCTAGAGTACGATA-1	9.79507	5.50175
003-006_T0_COL_LP_5p_N1__TCTGAGAGTAAGTGGC-1	9.13352	4.87153
003-006_T0_COL_LP_5p_N1__GTCGTAACATGTAGTC-1	9.61876	4.72715
003-006_T0_COL_LP_5p_N1__TACTTACGTAATAGCA-1	9.38572	3.8585
003-006_T0_COL_LP_5p_N1__GGGCACTGTAATAGCA-1	9.62885	4.54205
003-006_T0_COL_LP_5p_N1__AGCTTGAGTACAGTTC-1	10.4352	6.24788
003-006_T0_COL_LP_5p_N1__TTGCGTCCAGCCTTGG-1	9.53913	5.70006
003-006_T0_COL_LP_5p_N1__TGGTTAGCATCGTCGG-1	10.2499	5.85293
003-006_T0_COL_LP_5p_N1__CAAGGCCTCACCAGGC-1	9.66002	5.78325
003-006_T0_COL_LP_5p_N1__TGAGCCGAGTAAGTAC-1	9.32269	5.05954
003-006_T0_COL_LP_5p_N1__ACTGTCCAGTAGGTGC-1	9.25057	5.12484
003-006_T0_COL_LP_5p_N1__CCTACACCAGCGTTCG-1	10.1347	5.83972
003-006_T0_COL_LP_5p_N1__TACCTATTCAATAAGG-1	10.1414	6.40926
003-006_T0_COL_LP_5p_N1__CGACTTCCAGCTTAAC-1	8.94564	4.07133
003-006_T0_COL_LP_5p_N1__CAGATCACATGGTCTA-1	8.90748	4.70145
003-006_T0_COL_LP_5p_N1__CACACAACATATACGC-1	9.78953	4.04024
003-006_T0_COL_LP_5p_N1__CCTTCGAAGCAACGGT-1	9.77832	3.85829
003-006_T0_COL_LP_5p_N1__ATTGGTGTCTTCTGGC-1	9.63177	3.98383
003-006_T0_COL_LP_5p_N1__ACCTTTATCTCAACTT-1	8.80034	4.38613
003-006_T0_COL_LP_5p_N1__AGGTCATGTAAGTAGT-1	9.863	6.18097
003-006_T0_COL_LP_5p_N1__ACGAGGACAATCTGCA-1	10.2634	5.75859
003-006_T0_COL_LP_5p_N1__TGCTACCTCCAAGCCG-1	9.92986	5.55201
003-006_T0_COL_LP_5p_N1__AGAGCTTTCTATCGCC-1	8.22121	4.8594
003-006_T0_COL_LP_5p_N1__CAAGTTGTCCACTGGG-1	10.5065	5.56508
003-006_T0_COL_LP_5p_N1__TTTATGCCATGCTAGT-1	10.2709	7.33277
003-006_T0_COL_LP_5p_N1__ATCGAGTGTACCAGTT-1	10.1513	6.01507
003-006_T0_COL_LP_5p_N1__TTGCCGTAGAACAACT-1	8.90044	4.37466
003-006_T0_COL_LP_5p_N1__GTGCTTCTCCTTTCTC-1	8.96381	4.49672
003-006_T0_COL_LP_5p_N1__CATCCACGTACCATCA-1	10.3487	5.60763
003-006_T0_COL_LP_5p_N1__GCACTCTTCGATGAGG-1	9.39586	4.63337
003-006_T0_COL_LP_5p_N1__ATCATCTAGTAGGTGC-1	9.16595	4.11863
003-006_T0_COL_LP_5p_N1__AGACGTTGTCGACTGC-1	9.77858	5.52639
003-006_T0_COL_LP_5p_N1__CGAATGTTCATCGATG-1	10.4412	5.9501
003-006_T0_COL_LP_5p_N1__GGAATAAGTAGCACGA-1	9.28699	4.30959
003-006_T0_COL_LP_5p_N1__CCTCAGTAGCGGCTTC-1	10.0713	4.23366
003-006_T0_COL_LP_5p_N1__GGTGCGTCAATTCCTT-1	10.3416	5.91394
003-006_T0_COL_LP_5p_N1__TACGGTAGTACTTAGC-1	9.99486	4.97627
003-006_T0_COL_LP_5p_N1__GCGCAACGTAGAAAGG-1	9.93396	6.17927
003-006_T0_COL_LP_5p_N1__TCTATTGTCCTTCAAT-1	10.3713	6.40802
003-006_T0_COL_LP_5p_N1__CGTCACTAGAAGGACA-1	9.18321	4.35578
003-006_T0_COL_LP_5p_N1__CTCGGGAAGTTAAGTG-1	9.94447	4.49029
003-006_T0_COL_LP_5p_N1__GCTGCGAAGGCATGGT-1	10.2411	6.36642
003-006_T0_COL_LP_5p_N1__CAACCAAAGATGTAAC-1	9.11797	4.13308
003-006_T0_COL_LP_5p_N1__TCGAGGCAGAAACCGC-1	10.2149	6.39418
003-006_T0_COL_LP_5p_N1__GTTAAGCGTTATGTGC-1	9.96764	5.99745
003-006_T0_COL_LP_5p_N1__ATCCACCAGGCAGGTT-1	9.22944	4.39093
003-006_T0_COL_LP_5p_N1__GTAGGCCAGGTAGCCA-1	9.01727	4.09763
003-006_T0_COL_LP_5p_N1__GGACGTCAGTACGACG-1	10.3897	5.1239
003-006_T0_COL_LP_5p_N1__CTTCTCTTCCTTAATC-1	10.0234	6.06894
003-006_T0_COL_LP_5p_N1__CAGGTGCTCTGGAGCC-1	9.38622	5.01369
003-006_T0_COL_LP_5p_N1__CTGAAGTCATTGAGCT-1	10.3049	5.48519
003-006_T0_COL_LP_5p_N1__GGGCATCAGAACTGTA-1	9.33503	4.64678
003-006_T0_COL_LP_5p_N1__GGCAATTCAGACAAAT-1	9.05771	4.44609
003-006_T0_COL_LP_5p_N1__TACTCGCGTGTCCTCT-1	8.93035	4.20625
003-006_T0_COL_LP_5p_N1__ACGGCCAGTTCAGACT-1	9.89403	4.59878
003-006_T0_COL_LP_5p_N1__GAAACTCAGCCATCGC-1	9.64013	5.66358
003-006_T0_COL_LP_5p_N1__CGTCCATCATGCCTTC-1	8.4681	4.26239
003-006_T0_COL_LP_5p_N1__CTGTTTACACGTGAGA-1	9.0381	4.3401
003-006_T0_COL_LP_5p_N1__AGTTGGTAGAAGGACA-1	10.2266	6.19609
003-006_T0_COL_LP_5p_N1__GCGCAGTTCTGGTATG-1	10.0374	5.68074
003-006_T0_COL_LP_5p_N1__GTGCAGCTCACCGTAA-1	10.0598	4.40448
003-006_T0_COL_LP_5p_N1__AACTTTCGTCAGTGGA-1	9.01714	4.2125
003-006_T0_COL_LP_5p_N1__AAACGGGGTGCAGACA-1	8.52652	4.54382
003-006_T0_COL_LP_5p_N1__GACAGAGTCGTTACGA-1	9.01817	4.42769
003-006_T0_COL_LP_5p_N1__ACACCCTTCAAACAAG-1	10.2334	6.76451
003-006_T0_COL_LP_5p_N1__CGATTGAAGGTAAACT-1	10.0876	4.56326
003-006_T0_COL_LP_5p_N1__AACCATGGTATATGAG-1	9.64341	4.63717
003-006_T0_COL_LP_5p_N1__ACGGGTCTCTCAACTT-1	10.0838	6.51129
003-006_T0_COL_LP_5p_N1__ACTGAGTTCCAAACTG-1	8.67897	4.90174
003-006_T0_COL_LP_5p_N1__CAACTAGGTAAGTGTA-1	10.1685	6.35686
003-006_T0_COL_LP_5p_N1__ATGGGAGCAGTAACGG-1	9.13293	4.25181
003-006_T0_COL_LP_5p_N1__CCATTCGGTCCATGAT-1	9.30164	4.6596
003-006_T0_COL_LP_5p_N1__TTCTCCTGTTAGATGA-1	10.0483	5.92304
003-006_T0_COL_LP_5p_N1__GAGGTGACATGCTGGC-1	9.00958	4.12649
003-006_T0_COL_LP_5p_N1__GGACAGAGTGCGCTTG-1	9.66563	4.81733
003-006_T0_COL_LP_5p_N1__GCCTCTATCCTGTACC-1	9.24259	5.02387
003-006_T0_COL_LP_5p_N1__GTCTTCGCACGGATAG-1	9.59038	4.36634
003-006_T0_COL_LP_5p_N1__GGGAGATTCCCAACGG-1	9.40695	4.97172
003-006_T0_COL_LP_5p_N1__CCTAGCTCAAGAAGAG-1	9.88571	4.19991
003-006_T0_COL_LP_5p_N1__CTCTAATCAAAGTCAA-1	10.1252	7.0027
003-006_T0_COL_LP_5p_N1__GCGGGTTGTATATGGA-1	10.4092	4.71695
003-006_T0_COL_LP_5p_N1__TACCTATTCAGCTCGG-1	10.2192	6.99319
003-006_T0_COL_LP_5p_N1__CCTAAAGAGGCATGTG-1	9.57187	5.53168
003-006_T0_COL_LP_5p_N1__GTGTTAGAGTGACATA-1	9.65902	4.10184
003-006_T0_COL_LP_5p_N1__CAGCTAAAGTACGACG-1	9.1794	4.42742
003-006_T0_COL_LP_5p_N1__ATCGAGTCAATGGATA-1	8.94967	4.55864
003-006_T0_COL_LP_5p_N1__CTTAGGACATTATCTC-1	9.41264	4.62703
003-006_T0_COL_LP_5p_N1__CAACTAGAGTGTCCCG-1	9.0612	4.21943
003-006_T0_COL_LP_5p_N1__CATCGGGCACAACTGT-1	9.97411	4.55948
003-006_T0_COL_LP_5p_N1__AAAGATGCACCGGAAA-1	9.75653	4.25391
003-006_T0_COL_LP_5p_N1__CTTAACTCATCTCCCA-1	9.53513	4.76749
003-006_T0_COL_LP_5p_N1__GTCACGGTCGATAGAA-1	9.10635	4.39708
003-006_T0_COL_LP_5p_N1__GCATACAAGACCGGAT-1	9.77468	4.14724
003-006_T0_COL_LP_5p_N1__CGAGCACAGGTTACCT-1	9.9904	4.59796
003-006_T0_COL_LP_5p_N1__CTGAAACGTTCGTTGA-1	10.3777	5.52379
003-006_T0_COL_LP_5p_N1__CTACGTCGTACCGTTA-1	9.94176	4.38368
003-006_T0_COL_LP_5p_N1__TTAACTCTCGCGATCG-1	10.3582	5.75986
003-006_T0_COL_LP_5p_N1__CTAGTGAAGGTGACCA-1	10.2432	6.61536
003-006_T0_COL_LP_5p_N1__TATTACCGTTAAGTAG-1	9.06677	4.95504
003-006_T0_COL_LP_5p_N1__ACCGTAATCGGTCCGA-1	10.3614	5.84196
003-006_T0_COL_LP_5p_N1__GCGCAGTCAGATTGCT-1	9.51639	4.08574
003-006_T0_COL_LP_5p_N1__CACACAATCTTGTATC-1	9.98872	5.90738
003-006_T0_COL_LP_5p_N1__TCAGGTATCAAACCAC-1	10.3025	5.1392
003-006_T0_COL_LP_5p_N1__GATTCAGCACCACCAG-1	10.1943	6.29299
003-006_T0_COL_LP_5p_N1__CTGATAGAGCGCCTTG-1	10.269	4.84848
003-006_T0_COL_LP_5p_N1__CTACCCAGTGCGCTTG-1	10.0836	4.08805
003-006_T0_COL_LP_5p_N1__TTGAACGGTGCCTGCA-1	9.36574	4.55483
003-006_T0_COL_LP_5p_N1__ATAGACCGTTGTGGAG-1	10.1978	6.13364
003-006_T0_COL_LP_5p_N1__TTTCCTCCAGACAAAT-1	9.40205	5.065
003-006_T0_COL_LP_5p_N1__TTCGAAGAGGCAAAGA-1	8.61104	4.29026
003-006_T0_COL_LP_5p_N1__ACCTTTACAATCCGAT-1	9.74881	4.98744
003-006_T0_COL_LP_5p_N1__TACTCATCATTTGCTT-1	9.2624	4.89486
003-006_T0_COL_LP_5p_N1__TACGGATAGATGTGGC-1	8.86038	4.27472
003-006_T0_COL_LP_5p_N1__CGCTATCTCATCACCC-1	10.3242	6.84436
003-006_T0_COL_LP_5p_N1__CGTGTCTAGTTACCCA-1	9.60744	4.07401
003-006_T0_COL_LP_5p_N1__TGCTACCAGCGATATA-1	9.59074	4.88694
003-006_T0_COL_LP_5p_N1__TAAGTGCGTCAACATC-1	10.1654	6.26652
003-006_T0_COL_LP_5p_N1__GCGCCAAGTCGATTGT-1	9.13458	5.12054
003-006_T0_COL_LP_5p_N1__GTGCAGCGTCTCCCTA-1	9.17954	4.89614
003-006_T0_COL_LP_5p_N1__CACCACTTCGGCTTGG-1	9.97762	4.21591
003-006_T0_COL_LP_5p_N1__ATGCGATAGCGCCTTG-1	10.1875	6.33625
003-006_T0_COL_LP_5p_N1__TGCTACCTCTGAAAGA-1	9.28902	4.99659
003-006_T0_COL_LP_5p_N1__TGGACGCAGCCACGTC-1	10.2335	6.66754
003-006_T0_COL_LP_5p_N1__TCAGGATGTTCTCATT-1	10.664	5.54146
003-006_T0_COL_LP_5p_N1__CTGTTTATCTTAACCT-1	9.14544	5.26625
003-006_T0_COL_LP_5p_N1__ACTGCTCAGTCAATAG-1	9.54263	4.95789
003-006_T0_COL_LP_5p_N1__CGTGTAACAGACTCGC-1	9.84469	4.84693
003-006_T0_COL_LP_5p_N1__TCAGGATTCTTGCCGT-1	8.86712	4.47748
003-006_T0_COL_LP_5p_N1__CTTGGCTAGAGTACAT-1	9.53937	5.48381
003-006_T0_COL_LP_5p_N1__GTCTTCGCAAATCCGT-1	10.0823	3.35014
003-006_T0_COL_LP_5p_N1__CTCAGAATCAACGGGA-1	9.3143	5.22453
003-006_T0_COL_LP_5p_N1__CGCGGTACAGCTATTG-1	9.93228	4.69692
003-006_T0_COL_LP_5p_N1__CATTCGCCAAGCGCTC-1	10.6281	7.73122
003-006_T0_COL_LP_5p_N1__TTAACTCAGTTAGGTA-1	9.68519	5.16635
003-006_T0_COL_LP_5p_N1__GGTATTGAGATGTAAC-1	9.57506	5.58464
003-006_T0_COL_LP_5p_N1__CGGCTAGCATAGAAAC-1	10.2795	6.06888
003-006_T0_COL_LP_5p_N1__AAATGCCAGGGAACGG-1	10.1188	4.22441
003-006_T0_COL_LP_5p_N1__TGCACCTTCAGCACAT-1	9.19763	4.45649
003-006_T0_COL_LP_5p_N1__GTCACGGGTCGCCATG-1	9.9824	6.24284
003-006_T0_COL_LP_5p_N1__AGCAGCCAGTGGACGT-1	9.35922	4.66273
003-006_T0_COL_LP_5p_N1__GCAGTTAAGATGAGAG-1	9.29393	4.8357
003-006_T0_COL_LP_5p_N1__TCTATTGGTCTCATCC-1	9.61233	4.54131
003-006_T0_COL_LP_5p_N1__CGCGGTAAGAGGGCTT-1	9.47926	4.22666
003-006_T0_COL_LP_5p_N1__CCGGGATCATCGATTG-1	9.00985	4.8657
003-006_T0_COL_LP_5p_N1__TCGCGAGCAATGGAAT-1	9.44095	3.61815
003-006_T0_COL_LP_5p_N1__AGCTTGAAGATCTGCT-1	9.47992	5.32014
003-006_T0_COL_LP_5p_N1__ACCCACTGTATTAGCC-1	8.85288	4.40613
003-006_T0_COL_LP_5p_N1__ACATGGTTCTCTGAGA-1	9.43236	4.58432
003-006_T0_COL_LP_5p_N1__GTTCATTCAATCCGAT-1	9.94093	4.46337
003-006_T0_COL_LP_5p_N1__TCTGAGACACCCATTC-1	9.41775	3.81785
003-006_T0_COL_LP_5p_N1__TTGACTTGTACTTCTT-1	10.2228	5.25344
003-006_T0_COL_LP_5p_N1__CCATGTCAGTACTTGC-1	10.026	5.81012
003-006_T0_COL_LP_5p_N1__CATCCACAGGTTCCTA-1	8.07438	4.65878
003-006_T0_COL_LP_5p_N1__TGGCCAGAGAAGGTTT-1	9.33847	4.94216
003-006_T0_COL_LP_5p_N1__GTTACAGAGGTGGGTT-1	10.4239	5.00633
003-006_T0_COL_LP_5p_N1__CATCGAAAGACTAGAT-1	10.2203	5.27066
003-006_T0_COL_LP_5p_N1__TTCGAAGGTGTTCGAT-1	9.91414	4.12915
003-006_T0_COL_LP_5p_N1__GACAGAGCAAGCCATT-1	9.30326	4.737
003-006_T0_COL_LP_5p_N1__CGTCAGGCATCGGTTA-1	9.76165	4.20589
003-006_T0_COL_LP_5p_N1__ACTTACTGTCCGTTAA-1	10.3837	5.66971
003-006_T0_COL_LP_5p_N1__GGGAGATAGGACAGAA-1	9.81762	4.63506
003-006_T0_COL_LP_5p_N1__TTCTTAGCAGATGGCA-1	9.99653	6.15989
003-006_T0_COL_LP_5p_N1__CGGAGTCAGTTAACGA-1	10.0132	4.68329
003-006_T0_COL_LP_5p_N1__ATAAGAGAGCCCTAAT-1	9.63263	3.86186
003-006_T0_COL_LP_5p_N1__TAAGTGCCATCTACGA-1	8.987	5.01546
003-006_T0_COL_LP_5p_N1__GAAGCAGGTCTCCATC-1	9.29053	5.05974
003-006_T0_COL_LP_5p_N1__GTATCTTCAACTTGAC-1	9.40732	5.00865
003-006_T0_COL_LP_5p_N1__ACGAGCCGTCCGAAGA-1	9.95816	5.90568
003-006_T0_COL_LP_5p_N1__CTTTGCGCACCACGTG-1	9.93235	5.92842
003-006_T0_COL_LP_5p_N1__CGTTGGGTCGTCACGG-1	10.0291	5.3793
003-006_T0_COL_LP_5p_N1__GACACGCGTATTAGCC-1	9.06456	4.46472
003-006_T0_COL_LP_5p_N1__TACTCGCGTTATTCTC-1	10.1319	5.75474
003-006_T0_COL_LP_5p_N1__CCTCAGTCACCAGCAC-1	9.09475	4.58925
003-006_T0_COL_LP_5p_N1__TCATTACCACGCGAAA-1	10.1367	6.16852
003-006_T0_COL_LP_5p_N1__TTCTACAGTTGTGGCC-1	9.81521	6.17379
003-006_T0_COL_LP_5p_N1__CACTCCAAGTTAGGTA-1	9.5034	4.96283
003-006_T0_COL_LP_5p_N1__CTGATAGCAGCGAACA-1	8.83142	5.06116
003-006_T0_COL_LP_5p_N1__GATCGATAGATATACG-1	9.37221	4.64931
003-006_T0_COL_LP_5p_N1__TGGACGCAGGGTGTTG-1	9.94007	4.89884
003-006_T0_COL_LP_5p_N1__CGGAGTCTCCACGCAG-1	8.79607	4.92326
003-006_T0_COL_LP_5p_N1__TAGTGGTCAGCTGTTA-1	10.0664	4.22215
003-006_T0_COL_LP_5p_N1__TGCGCAGCAGTAAGCG-1	10.7922	3.15436
003-006_T0_COL_LP_5p_N1__AGTGAGGGTCGCTTCT-1	9.49897	5.30295
003-006_T0_COL_LP_5p_N1__GGGTTGCAGGTTCCTA-1	10.2603	5.85597
003-006_T0_COL_LP_5p_N1__GGCTCGATCCGCGGTA-1	9.97463	5.89558
003-006_T0_COL_LP_5p_N1__CGAGAAGGTCCAGTAT-1	9.37062	4.58115
003-006_T0_COL_LP_5p_N1__CACAGGCAGGTTACCT-1	10.0248	6.00234
003-006_T0_COL_LP_5p_N1__GTACTTTGTGAGTATA-1	9.66148	5.91476
003-006_T0_COL_LP_5p_N1__CTGTGCTCATCTCGCT-1	9.88751	6.26003
003-006_T0_COL_LP_5p_N1__TACTTACGTAGCACGA-1	10.3448	5.0809
003-006_T0_COL_LP_5p_N1__GTATCTTGTTTGCATG-1	10.1999	6.40123
003-006_T0_COL_LP_5p_N1__TGGCGCACAAGACGTG-1	9.07831	4.51395
003-006_T0_COL_LP_5p_N1__GACCTGGGTTCGTCTC-1	9.4681	4.56684
003-006_T0_COL_LP_5p_N1__CTCCTAGGTACTTAGC-1	10.4096	6.47641
003-006_T0_COL_LP_5p_N1__CGGACTGCATATACGC-1	9.72539	4.61203
003-006_T0_COL_LP_5p_N1__GTACTCCAGGTTCCTA-1	10.2713	6.6983
003-006_T0_COL_LP_5p_N1__CCACGGAAGTTGCAGG-1	8.99609	3.96059
003-006_T0_COL_LP_5p_N1__CACCAGGAGCGATGAC-1	9.06746	4.98999
003-006_T0_COL_LP_5p_N1__ACTGTCCAGTCTTGCA-1	9.00455	4.98951
003-006_T0_COL_LP_5p_N1__CCACCTACACAACGTT-1	9.66345	5.16544
003-006_T0_COL_LP_5p_N1__GATCGCGAGTTCGATC-1	9.2869	4.78396
003-006_T0_COL_LP_5p_N1__CACATAGCACAGAGGT-1	10.3387	6.40966
003-006_T0_COL_LP_5p_N1__ACTGAGTGTTACGCGC-1	8.76572	4.85542
003-006_T0_COL_LP_5p_N1__GAACATCAGAATAGGG-1	9.57887	5.09524
003-006_T0_COL_LP_5p_N1__GGTGTTACACACTGCG-1	9.11398	4.69194
003-006_T0_COL_LP_5p_N1__CAGCCGACAGACAAAT-1	8.96337	4.56829
003-006_T0_COL_LP_5p_N1__GGATGTTTCCGGCACA-1	10.4169	5.15814
003-006_T0_COL_LP_5p_N1__CTCAGAACATTGGGCC-1	10.128	6.49831
003-006_T0_COL_LP_5p_N1__ATGGGAGCACTGCCAG-1	9.15932	5.01906
003-006_T0_COL_LP_5p_N1__AAACGGGAGTCCTCCT-1	9.07272	5.1131
003-006_T0_COL_LP_5p_N1__TCGCGAGTCAAAGACA-1	9.90452	6.14583
003-006_T0_COL_LP_5p_N1__CACATAGTCAATCTCT-1	9.75354	5.22956
003-006_T0_COL_LP_5p_N1__AGATTGCCACGGTTTA-1	10.1099	4.8509
003-006_T0_COL_LP_5p_N1__AAATGCCCAGTCACTA-1	10.0274	5.84097
003-006_T0_COL_LP_5p_N1__TACTCATGTAGCTAAA-1	8.78762	4.51005
003-006_T0_COL_LP_5p_N1__CCCAATCAGGGCTTGA-1	10.1613	4.44877
003-006_T0_COL_LP_5p_N1__GTAACTGAGTACCGGA-1	9.71433	5.12936
003-006_T0_COL_LP_5p_N1__CGTTGGGTCTGATACG-1	9.32865	3.78371
003-006_T0_COL_LP_5p_N1__GACTACAAGGACATTA-1	9.9743	5.49654
003-006_T0_COL_LP_5p_N1__TTTGTCACACGAAACG-1	9.21309	4.06775
003-006_T0_COL_LP_5p_N1__CATCCACTCCGCAAGC-1	9.67162	5.64236
003-006_T0_COL_LP_5p_N1__CAGCCGACACAAGACG-1	10.1908	6.56629
003-006_T0_COL_LP_5p_N1__GATGCTAGTACAGTGG-1	9.92921	6.26428
003-006_T0_COL_LP_5p_N1__AACACGTTCTGCAGTA-1	9.6937	5.11424
003-006_T0_COL_LP_5p_N1__ATCCACCAGCACAGGT-1	9.00217	5.10261
003-006_T0_COL_LP_5p_N1__CTGCCTACAGTATCTG-1	10.3145	6.10024
003-006_T0_COL_LP_5p_N1__AGTGGGACATCGGGTC-1	9.13238	4.74032
003-006_T0_COL_LP_5p_N1__CGATGGCTCTTCGAGA-1	9.40788	5.02498
003-006_T0_COL_LP_5p_N1__CTGAAGTGTTACAGAA-1	9.98024	6.08692
003-006_T0_COL_LP_5p_N1__CGCTATCAGTCGATAA-1	9.20048	4.96414
003-006_T0_COL_LP_5p_N1__CTCTGGTCACGAAACG-1	10.1081	6.04903
003-006_T0_COL_LP_5p_N1__CTACGTCCATCACCCT-1	8.79388	4.95797
003-006_T0_COL_LP_5p_N1__CCTTACGTCCAGGGCT-1	9.21725	5.19189
003-006_T0_COL_LP_5p_N1__AGTGAGGTCCGCAGTG-1	9.16756	4.78095
003-006_T0_COL_LP_5p_N1__GTTCTCGAGCAAATCA-1	10.1612	6.16765
003-006_T0_COL_LP_5p_N1__CAGATCATCTCGATGA-1	10.2022	6.30933
003-006_T0_COL_LP_5p_N1__GTTCATTTCCTCTAGC-1	9.98553	6.49219
003-006_T0_COL_LP_5p_N1__CTGAAGTAGGAGTTGC-1	10.0333	6.39996
003-006_T0_COL_LP_5p_N1__ATTGGTGCATCCTAGA-1	9.00894	4.81412
003-006_T0_COL_LP_5p_N1__CGTCCATGTGTAACGG-1	9.22222	4.99906
003-006_T0_COL_LP_5p_N1__CGCTATCTCTAGCACA-1	9.64747	5.53618
003-006_T0_COL_LP_5p_N1__TACAGTGTCCTATGTT-1	9.63035	5.76647
003-006_T0_COL_LP_5p_N1__GGCTGGTAGGTACTCT-1	9.35214	5.23041
003-006_T0_COL_LP_5p_N1__GACACGCTCTCAAACG-1	9.98094	5.79239
003-006_T0_COL_LP_5p_N1__GACTACAAGGTGCTTT-1	9.5939	5.00867
003-006_T0_COL_LP_5p_N1__CGCTTCACAAGTCTGT-1	9.04733	4.59446
003-006_T0_COL_LP_5p_N1__CTCGTCAAGAACTGTA-1	9.23662	4.99587
003-006_T0_COL_LP_5p_N1__GTGCTTCGTAGCTTGT-1	10.2228	5.6094
003-006_T0_COL_LP_5p_N1__CCAGCGACAGGGTTAG-1	8.60134	4.95133
003-006_T0_COL_LP_5p_N1__CTGGTCTTCAGGATCT-1	9.82672	4.74373
003-006_T0_COL_LP_5p_N1__TTGACTTTCACAATGC-1	9.19735	4.84713
003-006_T0_COL_LP_5p_N1__CCTTACGAGTGCGATG-1	9.39272	5.54991
003-006_T0_COL_LP_5p_N1__CATCAAGCACTATCTT-1	10.3359	6.42427
003-006_T0_COL_LP_5p_N1__GATCTAGCACCACGTG-1	9.40247	4.91981
003-006_T0_COL_LP_5p_N1__TTTGGTTGTCACTTCC-1	10.1752	5.92914
003-006_T0_COL_LP_5p_N1__CTCTAATAGTTGTCGT-1	9.88631	2.9626
003-006_T0_COL_LP_5p_N1__TAAGCGTTCCGCGGTA-1	9.8705	6.11458
003-006_T0_COL_LP_5p_N1__CTCATTATCACTCCTG-1	9.87575	5.69473
003-006_T0_COL_LP_5p_N1__TGTGGTATCTTATCTG-1	10.193	6.20479
003-006_T0_COL_LP_5p_N1__GATTCAGAGAGACGAA-1	8.90396	5.03346
003-006_T0_COL_LP_5p_N1__ACATCAGTCCTGCAGG-1	9.84907	5.70566
003-006_T0_COL_LP_5p_N1__GCTTGAACAATCGAAA-1	9.51491	5.78779
003-006_T0_COL_LP_5p_N1__AACTTTCCAAGTTCTG-1	10.2692	4.59963
003-006_T0_COL_LP_5p_N1__CGATGGCCAGAAGCAC-1	10.1415	5.55397
003-006_T0_COL_LP_5p_N1__TGGCCAGAGGCAATTA-1	9.4385	5.4572
003-006_T0_COL_LP_5p_N1__AGTAGTCAGACCGGAT-1	10.4695	2.88503
003-006_T0_COL_LP_5p_N1__CTAAGACTCACTTATC-1	9.87299	5.52344
003-006_T0_COL_LP_5p_N1__GGCTGGTGTTTCCACC-1	8.97797	4.11671
003-006_T0_COL_LP_5p_N1__CGGAGCTGTCCATGAT-1	10.0862	6.2501
003-006_T0_COL_LP_5p_N1__CCTTCGACAGTTCCCT-1	9.54101	5.24417
003-006_T0_COL_LP_5p_N1__CTTACCGCACATTAGC-1	9.6396	4.62675
003-006_T0_COL_LP_5p_N1__ACTTGTTCACGGACAA-1	9.35831	5.31044
003-006_T0_COL_LP_5p_N1__AGGTCCGCATCACGAT-1	10.0728	6.96931
003-006_T0_COL_LP_5p_N1__AGGGTGAAGTCGATAA-1	10.3066	4.79189
003-006_T0_COL_LP_5p_N1__CATCGGGTCAGCATGT-1	9.27253	5.1901
003-006_T0_COL_LP_5p_N1__AGTGGGAAGCCTTGAT-1	9.28168	5.09526
003-006_T0_COL_LP_5p_N1__CGACCTTTCAGTTGAC-1	9.10656	4.67438
003-006_T0_COL_LP_5p_N1__GGCTGGTAGATCCGAG-1	9.68428	5.9391
003-006_T0_COL_LP_5p_N1__GTCCTCACAGCTCGAC-1	9.94715	5.32967
003-006_T0_COL_LP_5p_N1__GACCTGGGTCGCATCG-1	8.90883	4.76495
003-006_T0_COL_LP_5p_N1__AGTAGTCCACACGCTG-1	9.07098	5.24135
003-006_T0_COL_LP_5p_N1__CAGATCAGTCAGAATA-1	9.61403	5.53508
003-006_T0_COL_LP_5p_N1__AGCATACTCCCTTGCA-1	9.60569	5.70859
003-006_T0_COL_LP_5p_N1__GAGTCCGTCAACTCTT-1	9.1079	4.85241
003-006_T0_COL_LP_5p_N1__CGACCTTAGATGTGGC-1	10.1624	6.10617
003-006_T0_COL_LP_5p_N1__AGCAGCCTCCTACAGA-1	9.53473	5.45669
003-006_T0_COL_LP_5p_N1__CTGATCCTCACATACG-1	8.97896	5.0349
003-006_T0_COL_LP_5p_N1__TGGCTGGGTATCACCA-1	9.11452	4.76478
003-006_T0_COL_LP_5p_N1__CTAATGGAGAAGGTGA-1	10.1507	6.22959
003-006_T0_COL_LP_5p_N1__ACGGGCTAGTGTACGG-1	9.98594	3.25737
003-006_T0_COL_LP_5p_N1__GGCCGATCATATGGTC-1	9.19183	3.86839
003-006_T0_COL_LP_5p_N1__CCCTCCTTCTATCCCG-1	10.2919	6.41718
003-006_T0_COL_LP_5p_N1__ACGCCAGTCCTTGACC-1	9.26518	5.06886
003-006_T0_COL_LP_5p_N1__GTCGGGTCAGTACACT-1	10.4608	6.81123
003-006_T0_COL_LP_5p_N1__CTCGAAAGTAAGGGCT-1	10.3377	5.97538
003-006_T0_COL_LP_5p_N1__GAGGTGAAGGGTTTCT-1	10.2153	6.19033
003-006_T0_COL_LP_5p_N1__AGTGTCACAAATCCGT-1	9.27883	3.79228
003-006_T0_COL_LP_5p_N1__TAGTTGGCATATACGC-1	10.093	4.22184
003-006_T0_COL_LP_5p_N1__GAACATCGTGGCCCTA-1	8.95911	4.94823
003-006_T0_COL_LP_5p_N1__TACGGTACACGGACAA-1	9.93242	6.89484
003-006_T0_COL_LP_5p_N1__CATTCGCCAGGGCATA-1	9.06213	5.34933
003-006_T0_COL_LP_5p_N1__AGCTTGAGTTTCCACC-1	10.2835	6.19725
003-006_T0_COL_LP_5p_N1__TCTATTGGTCGCTTTC-1	9.09708	5.00952
003-006_T0_COL_LP_5p_N1__ACCCACTAGGGATCTG-1	9.14576	5.22891
003-006_T0_COL_LP_5p_N1__TTAGGACCAGCTATTG-1	10.5394	4.63013
003-006_T0_COL_LP_5p_N1__AGCTCCTCATAACCTG-1	9.74934	5.61838
003-006_T0_COL_LP_5p_N1__TATCAGGTCATTCACT-1	9.61752	5.65637
003-006_T0_COL_LP_5p_N1__ATTTCTGTCTCTTATG-1	9.60683	5.03493
003-006_T0_COL_LP_5p_N1__CTGATCCCAAGGTTCT-1	9.76048	5.99751
003-006_T0_COL_LP_5p_N1__CAGTAACAGGTAGCCA-1	9.36066	4.59103
003-006_T0_COL_LP_5p_N1__GTACTTTCAAAGCAAT-1	8.93158	4.906
003-006_T0_COL_LP_5p_N1__TATTACCTCAGCACAT-1	9.58502	5.16267
003-006_T0_COL_LP_5p_N1__AGCCTAAAGGATGGAA-1	9.34472	5.41683
003-006_T0_COL_LP_5p_N1__CGTCACTCATTGGTAC-1	9.6382	3.81082
003-006_T0_COL_LP_5p_N1__GTGCAGCAGCTAGGCA-1	8.86287	4.66931
003-006_T0_COL_LP_5p_N1__TAAGAGAGTTAGGGTG-1	9.28185	5.20683
003-006_T0_COL_LP_5p_N1__ACAGCTAAGAGTAAGG-1	9.35066	5.36116
003-006_T0_COL_LP_5p_N1__GCAGTTAAGGCCGAAT-1	9.69823	5.61885
003-006_T0_COL_LP_5p_N1__GTGCAGCAGATGGGTC-1	9.22747	5.187
003-006_T0_COL_LP_5p_N1__TAGTGGTTCGGATGTT-1	11.2349	3.02689
003-006_T0_COL_LP_5p_N1__CTAGCCTTCTTTCCTC-1	9.78547	5.54589
003-006_T0_COL_LP_5p_N1__CTAGCCTGTCGTTGTA-1	9.02219	5.05316
003-006_T0_COL_LP_5p_N1__TCATTTGAGGCATTGG-1	8.56486	4.63864
003-006_T0_COL_LP_5p_N1__CAAGTTGAGTGAAGTT-1	10.675	4.01804
003-006_T0_COL_LP_5p_N1__CCGTACTCACCTCGTT-1	10.1914	7.63965
003-006_T0_COL_LP_5p_N1__TGCTGCTCATCCGCGA-1	10.0074	4.34271
003-006_T0_COL_LP_5p_N1__TTGCGTCTCACTGGGC-1	9.53926	5.77799
003-006_T0_COL_LP_5p_N1__GTGCTTCAGAATCTCC-1	9.75148	5.73983
003-006_T0_COL_LP_5p_N1__CATTCGCGTGTTCTTT-1	9.97545	4.93817
003-006_T0_COL_LP_5p_N1__CACCAGGCACTGAAGG-1	9.3923	4.46327
003-006_T0_COL_LP_5p_N1__TGGCCAGGTAGTGAAT-1	10.0158	4.74678
003-006_T0_COL_LP_5p_N1__AGCCTAACAAAGGAAG-1	9.09765	4.68633
003-006_T0_COL_LP_5p_N1__AGCTCTCAGCATGGCA-1	9.81714	5.56477
003-006_T0_COL_LP_5p_N1__GGTATTGCAAGTTCTG-1	10.091	6.28651
003-006_T0_COL_LP_5p_N1__CCTATTACATGCGCAC-1	10.0284	5.13164
003-006_T0_COL_LP_5p_N1__CACAGTATCAGCATGT-1	9.1846	4.03917
003-006_T0_COL_LP_5p_N1__TCCCGATGTTTGTTGG-1	9.31495	5.2816
003-006_T0_COL_LP_5p_N1__TAGCCGGCAACACCTA-1	9.73249	5.84427
003-006_T0_COL_LP_5p_N1__TCAGGTAAGCTCCTTC-1	11.0745	2.94059
003-006_T0_COL_LP_5p_N1__GTGTTAGTCTTGCATT-1	10.145	4.54745
003-006_T0_COL_LP_5p_N1__TGTTCCGTCGCCTGAG-1	9.98313	5.97163
003-006_T0_COL_LP_5p_N1__GCTCCTAAGATAGTCA-1	10.3673	5.81304
003-006_T0_COL_LP_5p_N1__CCATGTCCATCGTCGG-1	9.90947	6.65988
003-006_T0_COL_LP_5p_N1__CTGGTCTTCGCCTGTT-1	11.0817	3.26148
003-006_T0_COL_LP_5p_N1__TTCGGTCGTATAGGGC-1	9.2652	5.00685
003-006_T0_COL_LP_5p_N1__TAGCCGGGTGACCAAG-1	9.96893	5.8417
003-006_T0_COL_LP_5p_N1__GACTACAGTTCCACGG-1	10.337	6.28306
003-006_T0_COL_LP_5p_N1__GCACTCTCAAACCCAT-1	10.4546	6.27718
003-006_T0_COL_LP_5p_N1__TAGGCATGTGCAACGA-1	9.37219	5.11418
003-006_T0_COL_LP_5p_N1__CGAGCCACATACTCTT-1	9.15035	5.053
003-006_T0_COL_LP_5p_N1__ATCCGAACACAGACAG-1	9.47456	4.83341
003-006_T0_COL_LP_5p_N1__CCTATTATCACGCGGT-1	10.0354	5.29963
003-006_T0_COL_LP_5p_N1__CTCGTACCATTAGGCT-1	8.74089	4.30836
003-006_T0_COL_LP_5p_N1__GACTAACCAGGACCCT-1	9.48136	5.76914
003-006_T0_COL_LP_5p_N1__GTCGGGTCACTACAGT-1	9.16476	5.07292
003-006_T0_COL_LP_5p_N1__CAGCTAACAGGTCTCG-1	9.52585	4.87897
003-006_T0_COL_LP_5p_N1__TACCTATGTCTAGCCG-1	9.34087	5.23447
003-006_T0_COL_LP_5p_N1__CTGCGGAAGGCCATAG-1	9.56386	5.52236
003-006_T0_COL_LP_5p_N1__CAAGAAACAGAGCCAA-1	10.2894	4.84295
003-006_T0_COL_LP_5p_N1__ATAACGCGTGCATCTA-1	9.17145	4.3374
003-006_T0_COL_LP_5p_N1__TGCTACCAGGCGACAT-1	9.55911	4.93347
003-006_T0_COL_LP_5p_N1__GCAGCCAAGATCTGAA-1	8.91755	4.35525
003-006_T0_COL_LP_5p_N1__CGTGTCTGTTTAGGAA-1	9.73536	5.73703
003-006_T0_COL_LP_5p_N1__GCATACACATATACCG-1	9.13817	4.78281
003-006_T0_COL_LP_5p_N1__CCAATCCCAATGCCAT-1	9.41493	5.1995
003-006_T0_COL_LP_5p_N1__TGCTACCAGTTACGGG-1	8.94387	4.64327
003-006_T0_COL_LP_5p_N1__CTAACTTCACCTCGGA-1	8.96961	4.90287
003-006_T0_COL_LP_5p_N1__GTTTCTAAGAGGTAGA-1	10.1644	6.17985
003-006_T0_COL_LP_5p_N1__CGCCAAGAGTACCGGA-1	10.3893	5.72894
003-006_T0_COL_LP_5p_N1__GTCGTAAGTAAACCTC-1	10.076	6.19875
003-006_T0_COL_LP_5p_N1__ACGGGTCTCTGTCTCG-1	9.14897	4.79465
003-006_T0_COL_LP_5p_N1__CGGACACAGATCCTGT-1	8.83183	4.93785
003-006_T0_COL_LP_5p_N1__AAGGTTCTCCCGACTT-1	10.3037	5.43555
003-006_T0_COL_LP_5p_N1__GGGACCTTCCGCGTTT-1	10.1129	4.73699
003-006_T0_COL_LP_5p_N1__GTCGGGTCAGGCAGTA-1	9.59325	4.36892
003-006_T0_COL_LP_5p_N1__AGCTCTCGTAGTAGTA-1	10.7245	3.01972
003-006_T0_COL_LP_5p_N1__ACATCAGAGTCATCCA-1	9.79464	4.02715
003-006_T0_COL_LP_5p_N1__TGGGAAGAGTGATCGG-1	8.92807	4.79905
003-006_T0_COL_LP_5p_N1__GATCGATCAAAGCAAT-1	10.0409	6.89135
003-006_T0_COL_LP_5p_N1__GTTCTCGAGAAAGTGG-1	9.44902	5.23133
003-006_T0_COL_LP_5p_N1__TTGTAGGCAGTTAACC-1	10.3217	4.49669
003-006_T0_COL_LP_5p_N1__ACCTTTATCAGAAATG-1	9.08386	4.51754
003-006_T0_COL_LP_5p_N1__TACAGTGTCATGTAGC-1	9.53374	5.13334
003-006_T0_COL_LP_5p_N1__CGAGCACGTTCAGTAC-1	10.1121	6.93298
003-006_T0_COL_LP_5p_N1__AGCTCTCAGTTGTCGT-1	9.88466	5.54868
003-006_T0_COL_LP_5p_N1__GTCTTCGAGTACACCT-1	9.05269	4.99561
003-006_T0_COL_LP_5p_N1__TTGGAACCAGTTCCCT-1	10.2029	7.05029
003-006_T0_COL_LP_5p_N1__CAGCCGATCTTTACAC-1	10.4547	4.88137
003-006_T0_COL_LP_5p_N1__GATCTAGTCGTTTAGG-1	9.41666	5.7783
003-006_T0_COL_LP_5p_N1__GGCGTGTCAATAGCAA-1	9.73989	4.36697
003-006_T0_COL_LP_5p_N1__TGCGCAGAGCATCATC-1	10.5164	4.25885
003-006_T0_COL_LP_5p_N1__TCGCGTTCATACGCTA-1	9.44768	5.17783
003-006_T0_COL_LP_5p_N1__TCGGGACTCTGGAGCC-1	10.0489	6.38945
003-006_T0_COL_LP_5p_N1__AGTCTTTGTCACCTAA-1	10.2137	5.54499
003-006_T0_COL_LP_5p_N1__ACTGTCCGTGGGTATG-1	10.3665	4.58506
003-006_T0_COL_LP_5p_N1__GTACTTTCACGTGAGA-1	9.78424	5.6487
003-006_T0_COL_LP_5p_N1__TCACAAGAGAGTAAGG-1	9.48099	4.76851
003-006_T0_COL_LP_5p_N1__GATCGATTCAGCTTAG-1	10.1395	6.56632
003-006_T0_COL_LP_5p_N1__GCTGGGTGTAGCGCAA-1	10.1366	6.28081
003-006_T0_COL_LP_5p_N1__CGTAGGCAGGCGATAC-1	10.0465	6.5
003-006_T0_COL_LP_5p_N1__CTCTAATCAGGATCGA-1	8.4519	4.92236
003-006_T0_COL_LP_5p_N1__CTTAGGATCATACGGT-1	8.80441	4.73717
003-006_T0_COL_LP_5p_N1__CCTAAAGGTCTAAAGA-1	9.87237	6.31595
003-006_T0_COL_LP_5p_N1__CATATGGCAATCCGAT-1	10.4678	6.0106
003-006_T0_COL_LP_5p_N1__CAACCAAGTACCGAGA-1	9.53992	5.89405
003-006_T0_COL_LP_5p_N1__CCTAAAGAGTGTTTGC-1	9.43122	5.51306
003-006_T0_COL_LP_5p_N1__GGCTCGAAGCGTCAAG-1	9.30097	5.22942
003-006_T0_COL_LP_5p_N1__TTCTACATCTAACCGA-1	10.1153	6.96038
003-006_T0_COL_LP_5p_N1__ACACCCTGTATATGGA-1	10.2198	4.86559
003-006_T0_COL_LP_5p_N1__CTACACCCAAGAAGAG-1	9.28281	4.71082
003-006_T0_COL_LP_5p_N1__GAACGGACACGACGAA-1	10.0238	4.86495
003-006_T0_COL_LP_5p_N1__AATCGGTAGTCAAGGC-1	9.52785	4.26702
003-006_T0_COL_LP_5p_N1__ACGATGTCAAATACAG-1	9.89074	6.03651
003-006_T0_COL_LP_5p_N1__AGTCTTTAGCAGATCG-1	10.2681	5.83207
003-006_T0_COL_LP_5p_N1__AGATCTGCAAGCCGCT-1	9.97223	6.34881
003-006_T0_COL_LP_5p_N1__TTCTCAATCGGCGCTA-1	10.0707	6.19395
003-006_T0_COL_LP_5p_N1__CGCTTCAGTGGCTCCA-1	10.0254	6.43271
003-006_T0_COL_LP_5p_N1__ACGGCCACAAGTAGTA-1	8.81468	4.94891
003-006_T0_COL_LP_5p_N1__CGTGAGCTCTCCAACC-1	9.74286	5.81207
003-006_T0_COL_LP_5p_N1__AGACGTTTCGGTGTTA-1	9.65074	5.35745
003-006_T0_COL_LP_5p_N1__CATCCACTCCTCGCAT-1	9.07231	5.0114
003-006_T0_COL_LP_5p_N1__TGACTAGAGTTGTAGA-1	10.9033	2.92124
003-006_T0_COL_LP_5p_N1__TCTATTGAGACCTAGG-1	8.12143	4.60868
003-006_T0_COL_LP_5p_N1__ACAGCTAAGTACGTTC-1	10.475	5.81786
003-006_T0_COL_LP_5p_N1__CCGTACTAGCTTTGGT-1	9.25274	5.16275
003-006_T0_COL_LP_5p_N1__CTCACACAGTGGGTTG-1	9.18681	5.04734
003-006_T0_COL_LP_5p_N1__GCTGGGTGTAGCTTGT-1	9.13598	4.52721
003-006_T0_COL_LP_5p_N1__TATGCCCCAGGCTCAC-1	9.52085	4.01759
003-006_T0_COL_LP_5p_N1__GTACTTTTCGCGATCG-1	8.2213	4.22423
003-006_T0_COL_LP_5p_N1__CATATGGCATCACCCT-1	9.21334	5.07838
003-006_T0_COL_LP_5p_N1__TCAGGATTCTGCGTAA-1	9.2005	4.42524
003-006_T0_COL_LP_5p_N1__CACCTTGAGAGCTATA-1	9.87736	6.33902
003-006_T0_COL_LP_5p_N1__GTCACAACACGTTGGC-1	9.81794	5.93328
003-006_T0_COL_LP_5p_N1__CGCTATCCATCAGTCA-1	9.43312	4.91113
003-006_T0_COL_LP_5p_N1__CGATCGGAGTCATGCT-1	7.94613	4.73085
003-006_T0_COL_LP_5p_N1__GAATGAATCACCCGAG-1	10.511	5.58939
003-006_T0_COL_LP_5p_N1__ATCCGAACAAACTGCT-1	8.99419	4.68399
003-006_T0_COL_LP_5p_N1__CTCGTACCACGGCTAC-1	10.4068	4.19054
003-006_T0_COL_LP_5p_N1__GTAACTGCATCTGGTA-1	10.0874	5.47838
003-006_T0_COL_LP_5p_N1__CTGGTCTTCACCGGGT-1	8.97572	4.68695
003-006_T0_COL_LP_5p_N1__GTTTCTAAGTGAAGAG-1	10.1411	5.79653
003-006_T0_COL_LP_5p_N1__CCTTTCTTCCCTCAGT-1	10.0225	6.02946
003-006_T0_COL_LP_5p_N1__GGCTCGACAAGGACAC-1	9.74906	5.23824
003-006_T0_COL_LP_5p_N1__CGATCGGTCCTGTAGA-1	8.99184	4.79154
003-006_T0_COL_LP_5p_N1__TTTGCGCAGCGTAGTG-1	9.66331	5.51931
003-006_T0_COL_LP_5p_N1__CCTCTGATCGCCGTGA-1	10.1604	5.47958
003-006_T0_COL_LP_5p_N1__TACCTTATCTAACGGT-1	10.7708	7.23037
003-006_T0_COL_LP_5p_N1__ACTATCTAGTCGTACT-1	8.72604	4.23521
003-006_T0_COL_LP_5p_N1__GATGCTAGTGCCTGCA-1	8.91855	3.49371
003-006_T0_COL_LP_5p_N1__CCTATTAGTGTGACGA-1	9.85662	6.00226
003-006_T0_COL_LP_5p_N1__GTCACGGAGAACTGTA-1	11.0047	2.91905
003-006_T0_COL_LP_5p_N1__CATCCACCACCAACCG-1	11	3.15082
003-006_T0_COL_LP_5p_N1__AGATCTGTCGACCAGC-1	9.44578	5.60726
003-006_T0_COL_LP_5p_N1__GTTCATTTCCTGCTTG-1	10.7688	5.87892
003-006_T0_COL_LP_5p_N1__TTTGCGCGTATTAGCC-1	9.18624	4.26977
003-006_T0_COL_LP_5p_N1__CTGCTGTTCGGCCGAT-1	10.3134	6.14884
003-006_T0_COL_LP_5p_N1__CGGGTCAGTCTCTCGT-1	9.46839	5.07001
003-006_T0_COL_LP_5p_N1__TTGGAACCAGATAATG-1	9.69499	5.63751
003-006_T0_COL_LP_5p_N1__AGTCTTTCATAAGACA-1	10.4532	4.69537
003-006_T0_COL_LP_5p_N1__GGGCATCCATTTGCTT-1	10.505	3.20392
003-006_T0_COL_LP_5p_N1__TAAGTGCAGTACGCGA-1	9.79714	3.3572
003-006_T0_COL_LP_5p_N1__CAGCCGAAGTTCGATC-1	10.0302	6.3054
003-006_T0_COL_LP_5p_N1__CTTAGGAGTCAGTGGA-1	10.1326	6.58838
003-006_T0_COL_LP_5p_N1__CGAACATCATTCTTAC-1	10.0804	4.10232
003-006_T0_COL_LP_5p_N1__GGTGTTAGTACCGTAT-1	10.4607	3.16718
003-006_T0_COL_LP_5p_N1__CGATTGACAGACGCAA-1	9.82688	6.05961
003-006_T0_COL_LP_5p_N1__GACTGCGAGTGTCCCG-1	9.78486	5.51035
003-006_T0_COL_LP_5p_N1__AAATGCCCAATTCCTT-1	10.5771	6.79417
003-006_T0_COL_LP_5p_N1__CGCTTCAAGGGTCGAT-1	9.89435	6.3815
003-006_T0_COL_LP_5p_N1__CGGAGCTCATGAAGTA-1	10.4851	6.94938
003-006_T0_COL_LP_5p_N1__CCACGGAGTGTAACGG-1	9.49124	5.34531
003-006_T0_COL_LP_5p_N1__GCGCAGTTCAACACAC-1	10.0771	6.57659
003-006_T0_COL_LP_5p_N1__AGGCCACTCAAGCCTA-1	10.1107	6.3409
003-006_T0_COL_LP_5p_N1__AGCGGTCGTGGCAAAC-1	9.10496	4.69523
003-006_T0_COL_LP_5p_N1__CATGCCTCAAGAGGCT-1	10.5334	4.65481
003-006_T0_COL_LP_5p_N1__CAGTAACCACATTAGC-1	10.0798	7.06554
003-006_T0_COL_LP_5p_N1__TCTATTGCATTACGAC-1	9.26213	4.47525
003-006_T0_COL_LP_5p_N1__TTCGGTCTCAGTTTGG-1	10.4307	5.23539
003-006_T0_COL_LP_5p_N1__GCGCAACTCACGGTTA-1	10.0948	6.50962
003-006_T0_COL_LP_5p_N1__AATCGGTTCCCTGACT-1	8.96909	4.46091
003-006_T0_COL_LP_5p_N1__GATCTAGCAAGCGATG-1	9.4048	5.42768
003-006_T0_COL_LP_5p_N1__GACTAACCAAATTGCC-1	10.2729	5.18783
003-006_T0_COL_LP_5p_N1__ACGATGTCATGTAAGA-1	10.8978	3.17843
003-006_T0_COL_LP_5p_N1__GTCGGGTTCAACGGGA-1	9.82765	5.81064
003-006_T0_COL_LP_5p_N1__GCAGTTACAGAAGCAC-1	10.0268	4.40595
003-006_T0_COL_LP_5p_N1__GCTCCTAGTAGAGCTG-1	9.45245	5.51185
003-006_T0_COL_LP_5p_N1__GATCGATGTACCCAAT-1	9.17247	5.36892
003-006_T0_COL_LP_5p_N1__GTTCTCGCAAGGTTCT-1	10.6343	4.21729
003-006_T0_COL_LP_5p_N1__GTGCATACAGTGAGTG-1	9.74407	3.4293
003-006_T0_COL_LP_5p_N1__GACAGAGTCCTACAGA-1	10.2808	7.08203
003-006_T0_COL_LP_5p_N1__TCACGAAGTCTTGTCC-1	10.2966	4.52407
003-006_T0_COL_LP_5p_N1__CATTATCCAGGGTACA-1	9.64838	5.75704
003-006_T0_COL_LP_5p_N1__GGGCATCCACCTGGTG-1	9.81448	4.3807
003-006_T0_COL_LP_5p_N1__AGCATACTCAGCCTAA-1	9.26348	4.11932
003-006_T0_COL_LP_5p_N1__GGGACCTGTGTTTGTG-1	9.79651	4.39341
003-006_T0_COL_LP_5p_N1__TAAGCGTAGAGGACGG-1	10.42	6.03801
003-006_T0_COL_LP_5p_N1__CCAATCCCAATAGCAA-1	10.6303	5.38269
003-006_T0_COL_LP_5p_N1__GCATACATCACAAACC-1	10.6089	3.10561
003-006_T0_COL_LP_5p_N1__GACAGAGGTTCCGGCA-1	9.63244	5.08698
003-006_T0_COL_LP_5p_N1__GGGATGATCATAGCAC-1	9.6022	3.40637
003-006_T0_COL_LP_5p_N1__TTGGAACAGATACACA-1	10.4737	6.75016
003-006_T0_COL_LP_5p_N1__CAAGGCCAGTACATGA-1	10.4079	7.01109
003-006_T0_COL_LP_5p_N1__AATCCAGTCGGTGTCG-1	9.84657	3.61119
003-006_T0_COL_LP_5p_N1__ACGCCAGCAAGTACCT-1	8.70088	4.56129
003-006_T0_COL_LP_5p_N1__CACAGTAAGTGAAGTT-1	9.96643	6.20684
003-006_T0_COL_LP_5p_N1__TGTGGTAGTGTGAAAT-1	11.2431	3.33209
003-006_T0_COL_LP_5p_N1__AGTGGGATCGCATGGC-1	9.85695	5.9859
003-006_T0_COL_LP_5p_N1__TAAGTGCCATTAGGCT-1	10.0742	6.65931
003-006_T0_COL_LP_5p_N1__CGTTAGACAATCTACG-1	8.60949	4.62582
003-006_T0_COL_LP_5p_N1__ACCCACTCAACTGCTA-1	9.34352	5.43504
003-006_T0_COL_LP_5p_N1__TGGTTCCAGCAAATCA-1	9.64084	5.88638
003-006_T0_COL_LP_5p_N1__CTTGGCTAGTACGCGA-1	10.0847	7.18814
003-006_T0_COL_LP_5p_N1__TTGAACGAGAGGTACC-1	8.87545	4.34057
003-006_T0_COL_LP_5p_N1__CCCAATCCAGCTATTG-1	9.86117	4.42144
003-006_T0_COL_LP_5p_N1__CAGGTGCTCAACACGT-1	11.3485	3.40065
003-006_T0_COL_LP_5p_N1__CATGACACACATTCGA-1	10.4769	5.43213
003-006_T0_COL_LP_5p_N1__TTCTTAGAGAATTGTG-1	10.3038	7.31122
003-006_T0_COL_LP_5p_N1__ACGCCGAGTCATACTG-1	9.19746	4.64596
003-006_T0_COL_LP_5p_N1__ATTATCCAGACATAAC-1	9.71646	5.20043
003-006_T0_COL_LP_5p_N1__GTGCTTCCAAAGCGGT-1	9.93877	6.26114
003-006_T0_COL_LP_5p_N1__GCTGCAGTCGAGGTAG-1	9.54196	4.52501
003-006_T0_COL_LP_5p_N1__CGCGGTAAGGATGTAT-1	8.35892	4.50379
003-006_T0_COL_LP_5p_N1__TGGCGCATCCCTAATT-1	10.0885	4.84945
003-006_T0_COL_LP_5p_N1__TGCGTGGAGTGATCGG-1	10.5424	7.2081
003-006_T0_COL_LP_5p_N1__CTAGCCTAGTGTCCAT-1	9.74095	4.98467
003-006_T0_COL_LP_5p_N1__GTGAAGGGTGTAACGG-1	10.5894	7.08817
003-006_T0_COL_LP_5p_N1__GAACATCGTTGGTGGA-1	8.45013	4.47878
003-006_T0_COL_LP_5p_N1__TGGGAAGGTCCGAGTC-1	10.3349	5.56923
003-006_T0_COL_LP_5p_N1__TACAGTGCACTAGTAC-1	9.17547	4.803
003-006_T0_COL_LP_5p_N1__CAGCATATCGAATGGG-1	9.63265	6.08014
003-006_T0_COL_LP_5p_N1__TTAACTCAGCCAGGAT-1	10.0958	6.33808
003-006_T0_COL_LP_5p_N1__TACGGATGTCCAGTAT-1	9.42022	5.41187
003-006_T0_COL_LP_5p_N1__CGTAGGCGTGCAACGA-1	8.43748	4.33852
003-006_T0_COL_LP_5p_N1__GACGCGTAGAGTGACC-1	9.49892	5.39293
003-006_T0_COL_LP_5p_N1__CTTCTCTCAGCCTTTC-1	10.1513	6.05491
003-006_T0_COL_LP_5p_N1__CAGCTAAGTGCTCTTC-1	9.23495	5.22683
003-006_T0_COL_LP_5p_N1__GCGCAACAGCGACGTA-1	8.24	4.67287
003-006_T0_COL_LP_5p_N1__CCTTCCCGTTCAGCGC-1	9.81595	4.02492
003-006_T0_COL_LP_5p_N1__GGAGCAAAGAGTCGGT-1	8.40814	4.67811
003-006_T0_COL_LP_5p_N1__TGGCCAGGTCTACCTC-1	9.63097	5.93611
003-006_T0_COL_LP_5p_N1__TAGTTGGTCAACACGT-1	9.29463	4.29404
003-006_T0_COL_LP_5p_N1__CGCGGTAGTTCAGGCC-1	10.3393	6.72713
003-006_T0_COL_LP_5p_N1__CTTCTCTGTTGTCTTT-1	10.7271	5.71992
003-006_T0_COL_LP_5p_N1__GCAAACTTCAACGGCC-1	9.44463	4.8156
003-006_T0_COL_LP_5p_N1__ATCTGCCGTGCACTTA-1	9.67894	5.49501
003-006_T0_COL_LP_5p_N1__GGAACTTGTCTCCCTA-1	9.71192	5.65211
003-006_T0_COL_LP_5p_N1__TGGCCAGTCGCGTTTC-1	10.0408	6.82892
003-006_T0_COL_LP_5p_N1__CTGTGCTCACACTGCG-1	8.37091	4.24996
003-006_T0_COL_LP_5p_N1__TTGACTTGTGTGAATA-1	10.404	6.88654
003-006_T0_COL_LP_5p_N1__GCGCGATCAAGGACAC-1	10.4757	5.06997
003-006_T0_COL_LP_5p_N1__GGGATGAAGAATGTGT-1	10.4187	6.94168
003-006_T0_COL_LP_5p_N1__TACGGTAGTGTGGCTC-1	10.031	6.09877
003-006_T0_COL_LP_5p_N1__AGGGTGAAGCGATAGC-1	9.4098	5.00449
003-006_T0_COL_LP_5p_N1__GCATACAAGAGACTAT-1	10.6347	5.31374
003-006_T0_COL_LP_5p_N1__GGTGTTACACGCCAGT-1	9.45271	5.19817
003-006_T0_COL_LP_5p_N1__CCGTACTTCTTCCTTC-1	9.26163	4.63906
003-006_T0_COL_LP_5p_N1__AGACGTTTCAGTCCCT-1	10.4119	7.20142
003-006_T0_COL_LP_5p_N1__ACTTACTAGCCAGTAG-1	10.4424	7.03577
003-006_T0_COL_LP_5p_N1__CCTACACCACCTGGTG-1	9.35426	4.04252
003-006_T0_COL_LP_5p_N1__TGAGGGACATACGCTA-1	10.0077	5.91936
003-006_T0_COL_LP_5p_N1__AACCGCGGTCGCATAT-1	8.58045	4.41979
003-006_T0_COL_LP_5p_N1__GCGGGTTTCGCAGGCT-1	10.5127	3.39166
003-006_T0_COL_LP_5p_N1__TCGGTAAGTACTTAGC-1	8.59362	4.76317
003-006_T0_COL_LP_5p_N1__TCAACGATCTTACCTA-1	10.2609	6.40631
003-006_T0_COL_LP_5p_N1__CACAAACCATTCACTT-1	10.2452	7.11897
003-006_T0_COL_LP_5p_N1__AGTAGTCAGGCTCATT-1	10.019	5.92883
003-006_T0_COL_LP_5p_N1__TGAGCATCAGGACCCT-1	10.3678	4.59279
003-006_T0_COL_LP_5p_N1__CTCGAGGAGTGGGTTG-1	10.1664	6.48047
003-006_T0_COL_LP_5p_N1__CTCACACTCGGCCGAT-1	10.251	5.7344
003-006_T0_COL_LP_5p_N1__AACGTTGGTGGTCTCG-1	9.97002	6.49946
003-006_T0_COL_LP_5p_N1__CATTATCGTATGCTTG-1	9.85639	5.86839
003-006_T0_COL_LP_5p_N1__CCTCTGACACGGTGTC-1	9.92112	6.31333
003-006_T0_COL_LP_5p_N1__GACAGAGCACGCCAGT-1	9.93186	3.81117
003-006_T0_COL_LP_5p_N1__AGCAGCCGTGATAAGT-1	9.56667	4.20049
003-006_T0_COL_LP_5p_N1__GTGTTAGCAAGTCATC-1	9.78602	5.18065
003-006_T0_COL_LP_5p_N1__AATCGGTCACTCGACG-1	9.25816	4.78886
003-006_T0_COL_LP_5p_N1__GACTGCGCAACACGCC-1	8.62901	4.67376
003-006_T0_COL_LP_5p_N1__AGGTCCGAGGAGTAGA-1	10.4148	6.81177
003-006_T0_COL_LP_5p_N1__ACGTCAAGTGCCTGTG-1	8.75158	4.46985
003-006_T0_COL_LP_5p_N1__ACGAGGAGTACCGAGA-1	9.13402	4.52712
003-006_T0_COL_LP_5p_N1__ACGGGTCCAAACCCAT-1	9.50951	5.53623
003-006_T0_COL_LP_5p_N1__ATCTACTGTCCTAGCG-1	10.1202	5.36651
003-006_T0_COL_LP_5p_N1__ACACCCTGTGCACGAA-1	10.9831	7.90451
003-006_T0_COL_LP_5p_N1__CTTACCGGTATATGGA-1	9.85132	5.29619
003-006_T0_COL_LP_5p_N1__ACGGAGAAGGCCCTCA-1	9.94464	4.60876
003-006_T0_COL_LP_5p_N1__CGATGTAGTCGCATAT-1	9.78787	5.49666
003-006_T0_COL_LP_5p_N1__GGGAGATTCCCATTTA-1	9.66158	5.70499
003-006_T0_COL_LP_5p_N1__CTGAAACTCGGCATCG-1	10.2124	6.69099
003-006_T0_COL_LP_5p_N1__TGCCAAACAGACGTAG-1	8.53637	4.59914
003-006_T0_COL_LP_5p_N1__CTCTGGTAGCCAGGAT-1	9.88564	5.01062
003-006_T0_COL_LP_5p_N1__ACACCGGAGCTCTCGG-1	10.3344	6.16113
003-006_T0_COL_LP_5p_N1__TTTGTCAGTAGCACGA-1	8.77785	4.03415
003-006_T0_COL_LP_5p_N1__GGGATGAAGGACACCA-1	9.82996	5.95151
003-006_T0_COL_LP_5p_N1__CGCCAAGGTATCGCAT-1	10.1273	6.72748
003-006_T0_COL_LP_5p_N1__CCACGGATCGGAAACG-1	10.2713	5.95874
003-006_T0_COL_LP_5p_N1__CGCTGGAGTTCCACGG-1	9.43959	5.56119
003-006_T0_COL_LP_5p_N1__GTCACGGGTGGAAAGA-1	9.46549	5.99087
003-006_T0_COL_LP_5p_N1__TTATGCTTCGGAAACG-1	10.2035	6.55348
003-006_T0_COL_LP_5p_N1__CTCTGGTTCTCGGACG-1	10.2909	6.2732
003-006_T0_COL_LP_5p_N1__TGACTTTCATCTCCCA-1	10.0777	6.46336
003-006_T0_COL_LP_5p_N1__CGTCAGGTCAATCACG-1	10.1275	5.94887
003-006_T0_COL_LP_5p_N1__TGAGCCGAGCATGGCA-1	10.7958	2.83321
003-006_T0_COL_LP_5p_N1__CGAACATCATGCCCGA-1	10.5961	3.35834
003-006_T0_COL_LP_5p_N1__AGACGTTGTAGAGTGC-1	9.90514	6.59289
003-006_T0_COL_LP_5p_N1__CCTAAAGTCGTTACAG-1	8.36109	4.09843
003-006_T0_COL_LP_5p_N1__AAAGATGAGAAACGAG-1	9.24989	4.70697
003-006_T0_COL_LP_5p_N1__CTTCTCTAGGTCATCT-1	9.51186	4.21361
003-006_T0_COL_LP_5p_N1__GCGCCAAGTAGAGTGC-1	10.0698	6.87436
003-006_T0_COL_LP_5p_N1__TTTGTCAAGTCCTCCT-1	9.34225	5.22974
003-006_T0_COL_LP_5p_N1__CCTTACGAGGTCGGAT-1	9.3861	4.60841
003-006_T0_COL_LP_5p_N1__TGGTTAGGTGAAATCA-1	9.56367	2.89859
003-006_T0_COL_LP_5p_N1__CAGGTGCAGAGGTTGC-1	10.1983	4.92307
003-006_T0_COL_LP_5p_N1__CGGCTAGCATAGACTC-1	9.32675	4.19253
003-006_T0_COL_LP_5p_N1__TGAGCATTCTAACTCT-1	10.1982	3.23345
003-006_T0_COL_LP_5p_N1__GTCGGGTTCACATACG-1	9.22247	4.599
003-006_T0_COL_LP_5p_N1__AGAGCGATCTTCGGTC-1	10.2958	6.121
003-006_T0_COL_LP_5p_N1__TCCCGATAGAGATGAG-1	10.1055	6.14575
003-006_T0_COL_LP_5p_N1__GCACTCTAGTTAACGA-1	9.66382	4.78948
003-006_T0_COL_LP_5p_N1__CGGACGTTCGATGAGG-1	10.3042	3.20796
003-006_T0_COL_LP_5p_N1__GGTGCGTGTCTCCACT-1	10.1785	6.7302
003-006_T0_COL_LP_5p_N1__GTAGTCAAGGGTCGAT-1	10.0426	6.07478
003-006_T0_COL_LP_5p_N1__GGGAATGAGTACGCGA-1	10.5944	3.464
003-006_T0_COL_LP_5p_N1__CGAATGTGTGTCAATC-1	11.0753	3.12564
003-006_T0_COL_LP_5p_N1__GATCTAGGTTCTGGTA-1	10.3747	7.23914
003-006_T0_COL_LP_5p_N1__GACGTGCCATCACCCT-1	9.69968	4.87472
003-006_T0_COL_LP_5p_N1__CAACCTCGTGCCTGCA-1	10.039	6.35961
003-006_T0_COL_LP_5p_N1__GAGGTGACATGCAACT-1	10.0662	6.11426
003-006_T0_COL_LP_5p_N1__TCATTACGTAGGCTGA-1	9.66345	4.12687
003-006_T0_COL_LP_5p_N1__GAGTCCGTCACTTCAT-1	9.84759	5.78142
003-006_T0_COL_LP_5p_N1__GGCGACTGTCTCAACA-1	9.31864	5.34557
003-006_T0_COL_LP_5p_N1__CTCGGGATCTTACCGC-1	10.3023	4.39525
003-006_T0_COL_LP_5p_N1__GTCTTCGCAATGAATG-1	9.99285	4.88017
003-006_T0_COL_LP_5p_N1__CTGATAGTCGAATGGG-1	10.3274	6.32176
003-006_T0_COL_LP_5p_N1__CATCAGAGTTCGGGCT-1	9.52509	5.67692
003-006_T0_COL_LP_5p_N1__CTCGGAGGTGTAAGTA-1	10.1393	5.83091
003-006_T0_COL_LP_5p_N1__TCTTCGGGTCCGTGAC-1	10.647	6.47755
003-006_T0_COL_LP_5p_N1__CACCAGGTCAGGATCT-1	10.0367	7.12052
003-006_T0_COL_LP_5p_N1__ATGAGGGTCAGAGCTT-1	9.13485	5.0182
003-006_T0_COL_LP_5p_N1__CTCTAATTCAGCGACC-1	10.1854	4.27594
003-006_T0_COL_LP_5p_N1__CTACCCAAGTCCTCCT-1	10.7305	3.02055
003-006_T0_COL_LP_5p_N1__ACGTCAAGTCTGGAGA-1	10.7422	6.77049
003-006_T0_COL_LP_5p_N1__GGCAATTAGATGCCAG-1	10.683	3.06476
003-006_T0_COL_LP_5p_N1__ACTGAGTGTATTCTCT-1	10.2112	6.93365
003-006_T0_COL_LP_5p_N1__AGCAGCCCAAGTCTAC-1	10.0083	7.10828
003-006_T0_COL_LP_5p_N1__CGTGTAAAGGTGGGTT-1	9.77901	6.08495
003-006_T0_COL_LP_5p_N1__CTTACCGTCAGAAATG-1	10.0328	5.13201
003-006_T0_COL_LP_5p_N1__TTAGGACTCTTGACGA-1	10.9056	7.98471
003-006_T0_COL_LP_5p_N1__GTCGTAATCTAACTGG-1	9.9828	6.21254
003-006_T0_COL_LP_5p_N1__GAACATCAGGCGTACA-1	10.1088	6.72284
003-006_T0_COL_LP_5p_N1__GGACAGACAGGCTCAC-1	10.0823	6.25691
003-006_T0_COL_LP_5p_N1__GGACGTCTCGCATGGC-1	9.72941	5.55683
003-006_T0_COL_LP_5p_N1__GGGCATCGTCATGCCG-1	10.2241	6.67897
003-006_T0_COL_LP_5p_N1__AGAGCTTTCGTAGGAG-1	10.3518	4.0219
003-006_T0_COL_LP_5p_N1__AAGGCAGGTTCTGAAC-1	10.8892	3.22415
003-006_T0_COL_LP_5p_N1__CTGCGGATCTTCGGTC-1	10.022	4.4281
003-006_T0_COL_LP_5p_N1__CGAGCACCAGAGTGTG-1	10.1273	6.72489
003-006_T0_COL_LP_5p_N1__GTATCTTCACTTCTGC-1	9.61389	4.70597
003-006_T0_COL_LP_5p_N1__GGAAAGCGTACATCCA-1	10.5296	4.52211
003-006_T0_COL_LP_5p_N1__GTAACGTAGTTACGGG-1	10.0624	5.95351
003-006_T0_COL_LP_5p_N1__TTCCCAGAGGCTCAGA-1	9.56383	5.293
003-006_T0_COL_LP_5p_N1__CTGATAGGTCTCCCTA-1	10.4402	5.03491
003-006_T0_COL_LP_5p_N1__CTAGAGTGTATTCTCT-1	10.7836	2.91365
003-006_T0_COL_LP_5p_N1__TTTCCTCAGTATGACA-1	10.8229	7.37243
003-006_T0_COL_LP_5p_N1__CGTCTACGTGTTGAGG-1	9.89572	5.57041
003-006_T0_COL_LP_5p_N1__AGAATAGCATCACCCT-1	11.1367	3.12664
003-006_T0_COL_LP_5p_N1__GATCGATCAACGATGG-1	8.31017	4.45441
003-006_T0_COL_LP_5p_N1__CGCCAAGAGGGCATGT-1	10.5443	2.80241
003-006_T0_COL_LP_5p_N1__TAAGCGTTCGCAGGCT-1	9.39343	4.80401
003-006_T0_COL_LP_5p_N1__GTTACAGCAAGAGTCG-1	10.1779	3.45836
003-006_T0_COL_LP_5p_N1__CCACCTATCTGTGCAA-1	10.3248	6.49646
003-006_T0_COL_LP_5p_N1__GAATAAGTCCGTCAAA-1	9.86296	6.29536
003-006_T0_COL_LP_5p_N1__AGCAGCCAGTGGAGAA-1	9.95552	6.27264
003-006_T0_COL_LP_5p_N1__TTGCGTCCAGCAGTTT-1	9.30168	4.42285
003-006_T0_COL_LP_5p_N1__CTAACTTGTATCGCAT-1	10.2317	6.02954
003-006_T0_COL_LP_5p_N1__CCATGTCAGGTGACCA-1	10.2268	4.83241
003-006_T0_COL_LP_5p_N1__CCTCAGTCAGGTCTCG-1	10.4251	5.62612
003-006_T0_COL_LP_5p_N1__GGAGCAAGTATTACCG-1	9.99648	6.43194
003-006_T0_COL_LP_5p_N1__TCAGGTAGTCAAAGCG-1	10.8842	3.22138
003-006_T0_COL_LP_5p_N1__AGAGTGGAGAAACGCC-1	10.1866	5.19291
003-006_T0_COL_LP_5p_N1__CATGCCTTCACCACCT-1	10.6848	6.2324
003-006_T0_COL_LP_5p_N1__GAAGCAGAGGACATTA-1	9.16069	4.49731
003-006_T0_COL_LP_5p_N1__ACTATCTCAGATGAGC-1	8.24984	4.76009
003-006_T0_COL_LP_5p_N1__GTGGGTCTCGGTGTCG-1	10.4312	7.05602
003-006_T0_COL_LP_5p_N1__GCAGTTATCAGCACAT-1	10.104	6.85759
003-006_T0_COL_LP_5p_N1__GGATGTTAGTGGTAAT-1	10.2373	5.4168
003-006_T0_COL_LP_5p_N1__ATGCGATAGTGTTGAA-1	10.1886	6.76969
003-006_T0_COL_LP_5p_N1__CTAGAGTTCCACGTGG-1	10.0008	7.21316
003-006_T0_COL_LP_5p_N1__CCTCAGTGTAGTAGTA-1	9.32415	5.20119
003-006_T0_COL_LP_5p_N1__TTCGAAGTCTACGAGT-1	11.0086	3.47034
003-006_T0_COL_LP_5p_N1__GGAACTTGTTACGCGC-1	9.96891	5.65872
003-006_T0_COL_LP_5p_N1__CAAGAAAGTAAAGGAG-1	9.34411	4.7684
003-006_T0_COL_LP_5p_N1__ATAAGAGCAGTAAGAT-1	9.47148	5.27285
003-006_T0_COL_LP_5p_N1__GGCAATTAGCTCAACT-1	10.0401	2.93344
003-006_T0_COL_LP_5p_N1__GGTGTTACAAAGTGCG-1	9.93911	5.75273
003-006_T0_COL_LP_5p_N1__GGCTGGTCAATGGAAT-1	10.0493	6.18489
003-006_T0_COL_LP_5p_N1__GTCTTCGCATGGTCTA-1	9.19599	4.95617
003-006_T0_COL_LP_5p_N1__TTTACTGGTCCTAGCG-1	10.819	7.66824
003-006_T0_COL_LP_5p_N1__AACTCCCCACTTCGAA-1	9.8125	5.81807
003-006_T0_COL_LP_5p_N1__GCATGCGCAGCCAGAA-1	10.0028	7.40606
003-006_T0_COL_LP_5p_N1__CATCGAATCGCGGATC-1	10.105	2.56679
003-006_T0_COL_LP_5p_N1__CCGTACTAGGGATCTG-1	8.22866	4.31681
003-006_T0_COL_LP_5p_N1__CTCGTCAAGTTGAGTA-1	9.70822	5.24086
003-006_T0_COL_LP_5p_N1__ACTGATGAGGCAATTA-1	10.5259	3.15269
003-006_T0_COL_LP_5p_N1__ATCTGCCGTCGGATCC-1	9.54335	3.70004
003-006_T0_COL_LP_5p_N1__GTGCTTCTCATGTAGC-1	9.84567	4.75976
003-006_T0_COL_LP_5p_N1__CAGAATCGTGAAAGAG-1	10.3197	6.6526
003-006_T0_COL_LP_5p_N1__AGAGTGGAGATCCCGC-1	10.614	3.094
003-006_T0_COL_LP_5p_N1__TCTATTGAGACAAGCC-1	10.5701	2.75902
003-006_T0_COL_LP_5p_N1__TGATTTCTCGTTACAG-1	10.0494	6.54495
003-006_T0_COL_LP_5p_N1__ACGGGCTAGCGCCTTG-1	10.9261	3.02824
003-006_T0_COL_LP_5p_N1__TGTGGTATCTGAAAGA-1	9.72825	6.05634
003-006_T0_COL_LP_5p_N1__GATCGTACACCGAATT-1	10.9939	6.62594
003-006_T0_COL_LP_5p_N1__GAACCTAGTCTTGCGG-1	9.2265	5.30928
003-006_T0_COL_LP_5p_N1__GTCCTCAAGCTAAACA-1	10.154	6.5151
003-006_T0_COL_LP_5p_N1__GTGCGGTGTGAGGCTA-1	9.6433	4.37111
003-006_T0_COL_LP_5p_N1__GAACCTAAGATATGGT-1	9.69369	4.32986
003-006_T0_COL_LP_5p_N1__ACACTGATCTTTAGTC-1	8.786	4.06391
003-006_T0_COL_LP_5p_N1__GCATGATCAGCGTCCA-1	9.7421	3.94222
003-006_T0_COL_LP_5p_N1__CCACTACCACAACGCC-1	9.38713	5.52437
003-006_T0_COL_LP_5p_N1__TCAGATGGTTCCACTC-1	10.1621	3.08003
003-006_T0_COL_LP_5p_N1__AGCAGCCAGATCGGGT-1	10.9035	3.49382
003-006_T0_COL_LP_5p_N1__CAAGTTGCACCGCTAG-1	10.7426	3.21811
003-006_T0_COL_LP_5p_N1__GAGTCCGGTAATTGGA-1	10.5432	2.76265
003-006_T0_COL_LP_5p_N1__GGATGTTGTATGAATG-1	10.7609	5.77447
003-006_T0_COL_LP_5p_N1__CCTATTAAGGGCTTCC-1	9.97582	4.44034
003-006_T0_COL_LP_5p_N1__CTAACTTCAAGGTGTG-1	10.1128	7.16185
003-006_T0_COL_LP_5p_N1__CGAGAAGGTACTTAGC-1	10.5338	3.08275
003-006_T0_COL_LP_5p_N1__CAGTAACAGCCCGAAA-1	8.27849	4.58565
003-006_T0_COL_LP_5p_N1__CACACAATCTTGCATT-1	9.51489	4.38534
003-006_T0_COL_LP_5p_N1__ATTGGACCAATGTAAG-1	10.7926	2.98354
003-006_T0_COL_LP_5p_N1__TTTACTGCAGCTTCGG-1	10.1811	5.48308
003-006_T0_COL_LP_5p_N1__GGACAGAGTACCGGCT-1	10.4134	3.10476
003-006_T0_COL_LP_5p_N1__ACTGAGTAGGGTATCG-1	10.214	6.37781
003-006_T0_COL_LP_5p_N1__CTCTGGTCACATGTGT-1	9.69566	5.15677
003-006_T0_COL_LP_5p_N1__CCTCTGATCTAACGGT-1	9.53248	5.28176
003-006_T0_COL_LP_5p_N1__CGCGGTATCAGCTCGG-1	10.2537	4.73918
003-006_T0_COL_LP_5p_N1__ACGCCAGAGGCGTACA-1	10.3312	5.67568
003-006_T0_COL_LP_5p_N1__CTAAGACTCCATTCTA-1	10.0527	5.80664
003-006_T0_COL_LP_5p_N1__ACTGATGTCTCGTTTA-1	9.18839	4.25045
003-006_T0_COL_LP_5p_N1__ACGAGCCTCCACGACG-1	10.106	6.84153
003-006_T0_COL_LP_5p_N1__CTCACACGTTTCCACC-1	9.47683	4.04524
003-006_T0_COL_LP_5p_N1__GGTGAAGCACTTCTGC-1	9.77034	4.14589
003-006_T0_COL_LP_5p_N1__CGTCCATTCAGGCGAA-1	9.96915	3.52935
003-006_T0_COL_LP_5p_N1__CACAGTATCAACACTG-1	10.3646	7.2513
003-006_T0_COL_LP_5p_N1__TCAGATGAGTTGAGAT-1	10.8537	3.2386
003-006_T0_COL_LP_5p_N1__GTTCGGGGTAGCGATG-1	9.01032	4.60925
003-006_T0_COL_LP_5p_N1__GTACTCCTCAACACAC-1	9.14703	4.47052
003-006_T0_COL_LP_5p_N1__TCGCGAGTCACCGGGT-1	10.3186	2.86424
003-006_T0_COL_LP_5p_N1__CTCTACGTCATCTGTT-1	10.0304	6.23444
003-006_T0_COL_LP_5p_N1__CTCCTAGTCGTTACAG-1	10.1048	5.30102
003-006_T0_COL_LP_5p_N1__TGAGGGAGTACTCAAC-1	10.171	7.26902
003-006_T0_COL_LP_5p_N1__GAACGGATCTCGGACG-1	8.3803	4.44312
003-006_T0_COL_LP_5p_N1__CGTTGGGGTCTTCAAG-1	10.3803	7.53932
003-006_T0_COL_LP_5p_N1__CATCGGGAGTACGCCC-1	9.75235	5.47704
003-006_T0_COL_LP_5p_N1__CCTTCGATCAGTCAGT-1	10.2415	6.38085
003-006_T0_COL_LP_5p_N1__CGAGAAGGTCGCATAT-1	10.0133	6.38652
003-006_T0_COL_LP_5p_N1__AGGTCATTCTTCGAGA-1	8.25093	4.663
003-006_T0_COL_LP_5p_N1__AGGCCACTCGGTGTCG-1	10.0189	6.44551
003-006_T0_COL_LP_5p_N1__CGGAGTCTCCGTCAAA-1	9.78646	6.09339
003-006_T0_COL_LP_5p_N1__CAGCATATCAATCTCT-1	9.2022	3.32204
003-006_T0_COL_LP_5p_N1__CGGTTAAGTAACGTTC-1	10.0654	6.89874
003-006_T0_COL_LP_5p_N1__TACTCGCAGAGACTTA-1	10.1855	5.97202
003-006_T0_COL_LP_5p_N1__GATGCTACACAGACTT-1	10.744	7.85678
003-006_T0_COL_LP_5p_N1__ACCCACTGTCGTTGTA-1	9.6008	5.59666
003-006_T0_COL_LP_5p_N1__TCAACGAAGGAGTAGA-1	10.513	3.25167
003-006_T0_COL_LP_5p_N1__GACTACAGTGTCTGAT-1	10.4685	5.34121
003-006_T0_COL_LP_5p_N1__GCACATAGTTTAAGCC-1	8.236	4.51823
003-006_T0_COL_LP_5p_N1__ATGTGTGGTCGAGTTT-1	10.0491	6.68753
003-006_T0_COL_LP_5p_N1__TGCGCAGGTTAAGTAG-1	10.1712	3.06389
003-006_T0_COL_LP_5p_N1__CGGACGTAGATAGTCA-1	10.2741	7.12491
003-006_T0_COL_LP_5p_N1__CCGTGGAAGTGCTGCC-1	9.3608	4.83602
003-006_T0_COL_LP_5p_N1__GTCCTCATCTTGACGA-1	10.3338	5.62726
003-006_T0_COL_LP_5p_N1__ACACCAAAGTCCGGTC-1	10.6276	2.94466
003-006_T0_COL_LP_5p_N1__AACTCCCCATGAGCGA-1	9.39166	4.34235
003-006_T0_COL_LP_5p_N1__TCCCGATAGAACTCGG-1	10.6891	3.09489
003-006_T0_COL_LP_5p_N1__CGAACATAGGGAAACA-1	10.2574	7.00219
003-006_T0_COL_LP_5p_N1__CTGCTGTAGTGTACCT-1	10.785	7.81473
003-006_T0_COL_LP_5p_N1__TTCGGTCGTACAGTTC-1	8.15153	4.66404
003-006_T0_COL_LP_5p_N1__CCGTGGACACATTTCT-1	9.0329	3.08594
003-006_T0_COL_LP_5p_N1__AACTCAGGTAAGGGAA-1	10.1864	5.795
003-006_T0_COL_LP_5p_N1__GACACGCGTTAAGACA-1	10.4007	5.01109
003-006_T0_COL_LP_5p_N1__CAGCAGCCAGGTTTCA-1	10.5636	5.46851
003-006_T0_COL_LP_5p_N1__TCAGGTAAGTGTCCAT-1	11.1331	3.43279
003-006_T0_COL_LP_5p_N1__TCTCATATCACCCGAG-1	9.94875	4.50481
003-006_T0_COL_LP_5p_N1__CACTCCAGTCGCTTTC-1	10.2316	7.22708
003-006_T0_COL_LP_5p_N1__CTGCCTACATCGATGT-1	9.93987	4.69058
003-006_T0_COL_LP_5p_N1__CATCAAGTCCGTCAAA-1	9.87084	6.09678
003-006_T0_COL_LP_5p_N1__CGCTTCAAGTTGAGAT-1	10.6082	3.17973
003-006_T0_COL_LP_5p_N1__CGAGCACCACTTCTGC-1	9.98812	2.75822
003-006_T0_COL_LP_5p_N1__GTGTTAGCAGACGCAA-1	9.82327	3.57677
003-006_T0_COL_LP_5p_N1__CTCATTAAGAGCTGGT-1	9.83286	4.23142
003-006_T0_COL_LP_5p_N1__GAAGCAGCAAGCGTAG-1	9.3291	4.44143
003-006_T0_COL_LP_5p_N1__TGACAACAGAGCTTCT-1	10.2639	3.26505
003-006_T0_COL_LP_5p_N1__ATCCACCGTTTGTTGG-1	9.62603	4.26145
003-006_T0_COL_LP_5p_N1__GACTACAGTTGAACTC-1	10.9337	7.74802
003-006_T0_COL_LP_5p_N1__TGGACGCCACCAGGTC-1	10.6624	2.96338
003-006_T0_COL_LP_5p_N1__TACTTACTCTGCTGTC-1	10.0217	6.41901
003-006_T0_COL_LP_5p_N1__GTCTCGTCATTGGTAC-1	10.1789	3.1408
003-006_T0_COL_LP_5p_N1__CTAGTGACATGGTAGG-1	8.9646	4.66867
003-006_T0_COL_LP_5p_N1__CGGAGTCTCCGTTGCT-1	10.9475	2.92455
003-006_T0_COL_LP_5p_N1__GAACGGAAGGGATGGG-1	9.4893	5.74433
003-006_T0_COL_LP_5p_N1__ACACCAACAGCGTTCG-1	9.17833	3.95139
003-006_T0_COL_LP_5p_N1__CACACAAAGTGAAGAG-1	10.4477	7.26935
003-006_T0_COL_LP_5p_N1__CTGCTGTAGTTGAGTA-1	10.0957	6.32854
003-006_T0_COL_LP_5p_N1__AGAGTGGGTTTGGGCC-1	10.1962	6.90708
003-006_T0_COL_LP_5p_N1__CGATTGAGTCCAGTAT-1	11.1161	3.39962
003-006_T0_COL_LP_5p_N1__CATGGCGGTACTCTCC-1	8.11143	4.85918
003-006_T0_COL_LP_5p_N1__AACTCTTCACACCGCA-1	9.9827	5.27126
003-006_T0_COL_LP_5p_N1__AAAGATGAGGGTTTCT-1	10.1913	5.9857
003-006_T0_COL_LP_5p_N1__ACTTACTAGATCCGAG-1	10.3912	6.27828
003-006_T0_COL_LP_5p_N1__GTGTTAGGTGCGAAAC-1	8.85593	5.00161
003-006_T0_COL_LP_5p_N1__CGTCTACAGGAGTACC-1	10.3837	7.43363
003-006_T0_COL_LP_5p_N1__AACTTTCCATAGTAAG-1	9.94479	5.51931
003-006_T0_COL_LP_5p_N1__CCTAAAGAGACCGGAT-1	9.93095	6.10932
003-006_T0_COL_LP_5p_N1__GGGTTGCTCCTGTAGA-1	10.2474	7.0344
003-006_T0_COL_LP_5p_N1__CTACATTAGATGCGAC-1	9.95371	4.26288
003-006_T0_COL_LP_5p_N1__GGACATTTCTGCGGCA-1	10.5783	2.71958
003-006_T0_COL_LP_5p_N1__CCTTACGGTACATCCA-1	9.92265	6.31887
003-006_T0_COL_LP_5p_N1__GTAACGTGTCCTCCAT-1	10.9246	7.68501
003-006_T0_COL_LP_5p_N1__TTAACTCAGATGGCGT-1	9.93144	6.11033
003-006_T0_COL_LP_5p_N1__GTCCTCACATTGGCGC-1	10.3161	7.12377
003-006_T0_COL_LP_5p_N1__AAGCCGCTCACAGGCC-1	10.0367	6.72076
003-006_T0_COL_LP_5p_N1__CTTGGCTCAACACGCC-1	9.00814	4.16649
003-006_T0_COL_LP_5p_N1__TCGAGGCAGCTGCGAA-1	9.84419	6.21802
003-006_T0_COL_LP_5p_N1__CGATTGACAGTAGAGC-1	10.8219	3.18828
003-006_T0_COL_LP_5p_N1__AAACCTGAGCGTTGCC-1	9.85186	6.0664
003-006_T0_COL_LP_5p_N1__TTGGCAATCACCCGAG-1	9.35719	5.5815
003-006_T0_COL_LP_5p_N1__CGTCACTAGAATGTGT-1	10.3223	6.75278
003-006_T0_COL_LP_5p_N1__AGGCCACGTAAAGTCA-1	9.92296	2.90045
003-006_T0_COL_LP_5p_N1__AGCTTGAAGTTCGCAT-1	10.4595	4.33131
003-006_T0_COL_LP_5p_N1__GGGATGATCTTGCCGT-1	9.78529	5.49942
003-006_T0_COL_LP_5p_N1__GCTGCTTGTTAAGTAG-1	9.70657	5.53234
003-006_T0_COL_LP_5p_N1__CCACCTAGTTCAGACT-1	10.0363	5.9466
003-006_T0_COL_LP_5p_N1__GTCACGGCAGCCACCA-1	10.351	3.08405
003-006_T0_COL_LP_5p_N1__TACTTGTTCAACACAC-1	10.0639	4.92465
003-006_T0_COL_LP_5p_N1__GACGCGTCAAGCGAGT-1	10.0937	7.00309
003-006_T0_COL_LP_5p_N1__GATTCAGAGTTGAGTA-1	10.2027	5.91896
003-006_T0_COL_LP_5p_N1__TCGCGAGGTAGAGCTG-1	10.3257	5.22376
003-006_T0_COL_LP_5p_N1__GTGAAGGGTCTCTTAT-1	10.9298	2.97174
003-006_T0_COL_LP_5p_N1__CGGACACGTCGAATCT-1	9.89559	5.73127
003-006_T0_COL_LP_5p_N1__GCCTCTATCGGTTAAC-1	9.89977	6.3725
003-006_T0_COL_LP_5p_N1__CAGAGAGCATTGAGCT-1	10.8866	3.26059
003-006_T0_COL_LP_5p_N1__AGGCCACAGCTGATAA-1	9.74648	5.7165
003-006_T0_COL_LP_5p_N1__ACGGAGATCTTAGAGC-1	9.36585	5.06656
003-006_T0_COL_LP_5p_N1__TTGCCGTGTACCAGTT-1	10.8561	2.76736
003-006_T0_COL_LP_5p_N1__CTCGGAGGTCGTCTTC-1	10.5087	7.18318
003-006_T0_COL_LP_5p_N1__GTGTTAGGTTAAGACA-1	10.241	3.79211
003-006_T0_COL_LP_5p_N1__GGACATTCAGCTGTAT-1	10.0376	6.34113
003-006_T0_COL_LP_5p_N1__GTCATTTAGCGATCCC-1	9.81647	5.90412
003-006_T0_COL_LP_5p_N1__ACGGGCTGTAGTGAAT-1	10.2585	2.96612
003-006_T0_COL_LP_5p_N1__ATCTGCCTCAGGCAAG-1	9.95239	5.91459
003-006_T0_COL_LP_5p_N1__CGTCAGGAGGGCTCTC-1	9.99043	6.52108
003-006_T0_COL_LP_5p_N1__TGGCCAGAGCAGACTG-1	9.3081	3.90258
003-006_T0_COL_LP_5p_N1__AGTGGGAAGACCACGA-1	9.18407	4.66088
003-006_T0_COL_LP_5p_N1__AGTGTCAGTCATATGC-1	10.8727	3.0063
003-006_T0_COL_LP_5p_N1__GTATTCTTCCAAGTAC-1	9.80903	4.30324
003-006_T0_COL_LP_5p_N1__TCCCGATTCCCGACTT-1	11.2178	3.42596
003-006_T0_COL_LP_5p_N1__CGGACGTAGCGAAGGG-1	9.56636	4.9165
003-006_T0_COL_LP_5p_N1__CGATGTAGTCTCCCTA-1	10.8741	3.06276
003-006_T0_COL_LP_5p_N1__GATTCAGAGTGTTGAA-1	9.45992	4.00356
003-006_T0_COL_LP_5p_N1__TCGCGTTTCACTTATC-1	10.0822	2.80961
003-006_T0_COL_LP_5p_N1__CGTTAGAGTCGAACAG-1	9.85358	5.52763
003-006_T0_COL_LP_5p_N1__ACGCCAGCATTAACCG-1	10.6192	3.01894
003-006_T0_COL_LP_5p_N1__TGCGCAGCAATGTTGC-1	10.5782	7.42915
003-006_T0_COL_LP_5p_N1__CGTCCATGTGAGCGAT-1	10.8603	2.8934
003-006_T0_COL_LP_5p_N1__CATGGCGAGTTCGCAT-1	9.29304	4.85556
003-006_T0_COL_LP_5p_N1__AGAGCTTGTAACGACG-1	8.13158	4.39827
003-006_T0_COL_LP_5p_N1__CACTCCACATCTGGTA-1	10.795	3.1991
003-006_T0_COL_LP_5p_N1__CTAGCCTGTCTCCACT-1	10.2377	7.84705
003-006_T0_COL_LP_5p_N1__GCATACAAGGGAACGG-1	10.4206	2.7695
003-006_T0_COL_LP_5p_N1__CCTATTACAGGGTACA-1	9.20908	4.16786
003-006_T0_COL_LP_5p_N1__CCTAGCTCACGACTCG-1	8.8852	4.19933
003-006_T0_COL_LP_5p_N1__GTACTTTCAGCTGTAT-1	10.6376	2.85627
003-006_T0_COL_LP_5p_N1__AAGCCGCCATGGAATA-1	10.4949	7.18513
003-006_T0_COL_LP_5p_N1__CTTAGGAAGGCCATAG-1	10.3017	2.88318
003-006_T0_COL_LP_5p_N1__TGACTAGAGAGACTTA-1	10.4218	2.98898
003-006_T0_COL_LP_5p_N1__GCGGGTTCAGGGTATG-1	10.0689	6.89872
003-006_T0_COL_LP_5p_N1__GGTGAAGGTTTACTCT-1	9.56421	3.76762
003-006_T0_COL_LP_5p_N1__TTAGGCACAAGACACG-1	10.6541	7.8303
003-006_T0_COL_LP_5p_N1__GGAGCAAAGATCCCAT-1	10.3154	5.92828
003-006_T0_COL_LP_5p_N1__CTTACCGTCTGTCTAT-1	10.7304	2.88661
003-006_T0_COL_LP_5p_N1__CACATAGGTCACAAGG-1	9.83262	6.94918
003-006_T0_COL_LP_5p_N1__ACGGAGAAGTCTCGGC-1	10.1136	7.40104
003-006_T0_COL_LP_5p_N1__AACTTTCTCACCTCGT-1	10.5186	2.93613
003-006_T0_COL_LP_5p_N1__CCTTTCTCAATCTGCA-1	10.3286	3.15619
003-006_T0_COL_LP_5p_N1__TACGGGCCAGCTCCGA-1	10.1194	6.21064
003-006_T0_COL_LP_5p_N1__CCACTACAGGAGTACC-1	10.1182	6.97296
003-006_T0_COL_LP_5p_N1__TGTTCCGAGTGAATTG-1	10.4695	2.68134
003-006_T0_COL_LP_5p_N1__CCTCTGATCTTAGAGC-1	10.2054	6.78571
003-006_T0_COL_LP_5p_N1__CTTTGCGCATACTACG-1	10.2909	7.65764
003-006_T0_COL_LP_5p_N1__CTGATAGAGCGGATCA-1	9.48136	5.22617
003-006_T0_COL_LP_5p_N1__GGACAAGTCTATCCCG-1	10.4138	6.65706
003-006_T0_COL_LP_5p_N1__GTATTCTAGCAGCCTC-1	9.48257	4.68502
003-006_T0_COL_LP_5p_N1__AACTGGTTCCGGCACA-1	9.96646	6.63235
003-006_T0_COL_LP_5p_N1__GAGCAGATCGCCAAAT-1	10.3688	6.9157
003-006_T0_COL_LP_5p_N1__ATCCACCAGGCTAGAC-1	10.1976	7.40691
003-006_T0_COL_LP_5p_N1__ATGCGATCACACATGT-1	10.6058	2.9679
003-006_T0_COL_LP_5p_N1__ACGGCCAGTGTTCGAT-1	10.3631	3.08774
003-006_T0_COL_LP_5p_N1__CCATTCGTCAGTCAGT-1	9.94915	6.37907
003-006_T0_COL_LP_5p_N1__CACACAAGTAAGTAGT-1	10.0397	4.87714
003-006_T0_COL_LP_5p_N1__ACTTTCACACGGCCAT-1	10.0932	6.27418
003-006_T0_COL_LP_5p_N1__CCCAATCTCTGGTTCC-1	10.384	2.7819
003-006_T0_COL_LP_5p_N1__GGGTTGCGTCGCGAAA-1	10.6024	4.0011
003-006_T0_COL_LP_5p_N1__ACTTTCAAGAGCTGCA-1	10.1041	6.71595
003-006_T0_COL_LP_5p_N1__GCGCCAACAGGTCTCG-1	10.0465	4.85408
003-006_T0_COL_LP_5p_N1__GGGCACTCAATGTAAG-1	9.6601	4.83417
003-006_T0_COL_LP_5p_N1__ATGCGATTCGTACCGG-1	10.2971	6.70132
003-006_T0_COL_LP_5p_N1__TGGTTCCAGATATGCA-1	10.9296	3.69551
003-006_T0_COL_LP_5p_N1__AAGGCAGAGGCAGTCA-1	10.6756	3.52379
003-006_T0_COL_LP_5p_N1__TGGTTCCGTCTCAACA-1	9.90621	6.75781
003-006_T0_COL_LP_5p_N1__TACTTACGTGTTTGGT-1	9.62168	4.26309
003-006_T0_COL_LP_5p_N1__AACTGGTCACGCCAGT-1	10.2103	4.28773
003-006_T0_COL_LP_5p_N1__CGAGAAGTCAGCACAT-1	10.4924	6.82453
003-006_T0_COL_LP_5p_N1__AAAGATGTCCCTTGTG-1	10.6231	7.20892
003-006_T0_COL_LP_5p_N1__AACCGCGAGCACCGTC-1	10.5742	6.76717
003-006_T0_COL_LP_5p_N1__CTCTAATAGTCCGGTC-1	10.6103	6.56073
003-006_T0_COL_LP_5p_N1__AGTCTTTGTCATCGGC-1	10.6283	7.64723
003-006_T0_COL_LP_5p_N1__AACTTTCTCATCACCC-1	10.1203	6.54778
003-006_T0_COL_LP_5p_N1__TTAGTTCCATGGGACA-1	9.93769	2.98098
003-006_T0_COL_LP_5p_N1__TTTATGCTCGATGAGG-1	10.057	5.1154
003-006_T0_COL_LP_5p_N1__GGCCGATTCAGCCTAA-1	10.1696	6.50119
003-006_T0_COL_LP_5p_N1__CGCGTTTGTCGCCATG-1	10.3417	2.91785
003-006_T0_COL_LP_5p_N1__AACTCAGGTTTGGCGC-1	10.2736	5.64072
003-006_T0_COL_LP_5p_N1__CGTTCTGTCCGCGTTT-1	9.66156	4.80926
003-006_T0_COL_LP_5p_N1__GATGCTACAAACCCAT-1	10.2953	7.58859
003-006_T0_COL_LP_5p_N1__GCGACCATCCTGTACC-1	9.36934	5.44473
003-006_T0_COL_LP_5p_N1__CACACTCCACATTAGC-1	10.0138	6.46396
003-006_T0_COL_LP_5p_N1__TTGGCAACAATGGACG-1	10.6652	7.67368
003-006_T0_COL_LP_5p_N1__ACAGCCGGTTACGCGC-1	10.0547	5.32016
003-006_T0_COL_LP_5p_N1__ACCTTTAGTGTATGGG-1	10.3801	2.92671
003-006_T0_COL_LP_5p_N1__CTAGAGTCACTGTTAG-1	9.82822	5.53773
003-006_T0_COL_LP_5p_N1__ACACCAAAGCTACCTA-1	9.89518	2.63911
003-006_T0_COL_LP_5p_N1__AGCAGCCCATGGGACA-1	10.1651	6.04338
003-006_T0_COL_LP_5p_N1__CGTGTAATCGGAAATA-1	9.79544	5.79802
003-006_T0_COL_LP_5p_N1__TAGGCATGTTGAACTC-1	9.17713	3.13501
003-006_T0_COL_LP_5p_N1__AGTTGGTTCATGCTCC-1	9.63103	5.52415
003-006_T0_COL_LP_5p_N1__CAGCAGCAGTTTAGGA-1	10.2088	6.21904
003-006_T0_COL_LP_5p_N1__CACAGGCCAACTGGCC-1	10.5752	7.77648
003-006_T0_COL_LP_5p_N1__CCTACACCATGACGGA-1	10.5565	6.62934
003-006_T0_COL_LP_5p_N1__CATGACAAGCTGATAA-1	10.7274	6.83937
003-006_T0_COL_LP_5p_N1__TGCGCAGAGTCCGTAT-1	10.2933	7.29465
003-006_T0_COL_LP_5p_N1__CGGGTCACATGAACCT-1	9.21952	5.58704
003-006_T0_COL_LP_5p_N1__GTGCGGTCAGACACTT-1	10.1908	5.66101
003-006_T0_COL_LP_5p_N1__TACGGATGTGCTTCTC-1	9.11679	5.05357
003-006_T0_COL_LP_5p_N1__TACCTATCATCAGTAC-1	10.7903	3.00196
003-006_T0_COL_LP_5p_N1__TGCCAAATCTAACTTC-1	10.414	5.37996
003-006_T0_COL_LP_5p_N1__AGAATAGAGGCGATAC-1	10.0752	5.93115
003-006_T0_COL_LP_5p_N1__TACTCATAGCAAATCA-1	10.1688	5.54922
003-006_T0_COL_LP_5p_N1__ATAAGAGGTCTAGAGG-1	9.50827	5.15608
003-006_T0_COL_LP_5p_N1__CAAGAAAGTACCGTAT-1	10.6195	3.4635
003-006_T0_COL_LP_5p_N1__TGAGCATCATGTCCTC-1	10.6633	3.2716
003-006_T0_COL_LP_5p_N1__TAGAGCTTCTTACCTA-1	10.103	7.41561
003-006_T0_COL_LP_5p_N1__TCGAGGCTCTTCCTTC-1	10.4726	4.30406
003-006_T0_COL_LP_5p_N1__TAAGAGAAGACTACAA-1	9.93757	6.76437
003-006_T0_COL_LP_5p_N1__GTGGGTCGTGGCCCTA-1	10.7762	3.12548
003-006_T0_COL_LP_5p_N1__TGCCCTAAGCATGGCA-1	10.9169	6.72302
003-006_T0_COL_LP_5p_N1__TCAGGTACAAGGTTCT-1	10.7627	3.39037
003-006_T0_COL_LP_5p_N1__CTTAGGAGTGTAAGTA-1	9.91316	6.38169
003-006_T0_COL_LP_5p_N1__CGGCTAGGTCATCGGC-1	10.941	6.56415
003-006_T0_COL_LP_5p_N1__TCTTTCCAGTCGTTTG-1	10.2427	6.34619
003-006_T0_COL_LP_5p_N1__AATCGGTTCCGAAGAG-1	9.89803	5.66959
003-006_T0_COL_LP_5p_N1__CCACCTATCCGCAGTG-1	10.6838	2.93488
003-006_T0_COL_LP_5p_N1__ACGATGTTCGGAGCAA-1	10.437	7.5243
003-006_T0_COL_LP_5p_N1__GTCACAACAGGTCGTC-1	10.3959	5.74421
003-006_T0_COL_LP_5p_N1__CCTTTCTTCCTGTAGA-1	9.94794	5.8871
003-006_T0_COL_LP_5p_N1__TTATGCTCAATCGGTT-1	10.2452	6.28604
003-006_T0_COL_LP_5p_N1__TTTGTCACAATGTTGC-1	9.37347	5.13637
003-006_T0_COL_LP_5p_N1__CCGTGGAGTTCATGGT-1	10.5033	2.94821
003-006_T0_COL_LP_5p_N1__ATGGGAGAGGTGCACA-1	10.3613	2.665
003-006_T0_COL_LP_5p_N1__ACCTTTATCGATCCCT-1	10.6907	7.53116
003-006_T0_COL_LP_5p_N1__GCGCCAAAGAGTAAGG-1	10.251	3.02352
003-006_T0_COL_LP_5p_N1__AGAGTGGTCAGGCCCA-1	9.60581	4.06509
003-006_T0_COL_LP_5p_N1__GAACCTAGTAGCCTCG-1	10.2814	6.08254
003-006_T0_COL_LP_5p_N1__GCTGCGAAGCGATATA-1	10.4283	6.59559
003-006_T0_COL_LP_5p_N1__CATCGGGAGGTGCACA-1	9.20785	3.20271
003-006_T0_COL_LP_5p_N1__ACTTTCAGTCGCGGTT-1	10.415	7.81294
003-006_T0_COL_LP_5p_N1__GATGAGGAGTGCCATT-1	10.9256	7.61642
003-006_T0_COL_LP_5p_N1__CGTCAGGGTGTGTGCC-1	9.30396	4.59483
003-006_T0_COL_LP_5p_N1__GGAGCAATCTGTTTGT-1	10.4053	4.07285
003-006_T0_COL_LP_5p_N1__TTTATGCAGTGGAGTC-1	10.5363	3.29329
003-006_T0_COL_LP_5p_N1__CTGAAACAGAAACGAG-1	10.5536	7.44871
003-006_T0_COL_LP_5p_N1__CTCATTACAGTAACGG-1	9.42597	5.22051
003-006_T0_COL_LP_5p_N1__TCATTACAGGCAGTCA-1	10.2985	3.03421
003-006_T0_COL_LP_5p_N1__CTACGTCTCTGGGCCA-1	10.615	7.39502
003-006_T0_COL_LP_5p_N1__GCTGCTTTCACCCGAG-1	9.95889	3.00167
003-006_T0_COL_LP_5p_N1__AGTGAGGCAGCCTTGG-1	10.7386	7.64214
003-006_T0_COL_LP_5p_N1__TTCTCAACATTCTCAT-1	9.53391	5.44148
003-006_T0_COL_LP_5p_N1__AAGGAGCCACAGCGTC-1	10.5882	6.49152
003-006_T0_COL_LP_5p_N1__AGCAGCCAGCAATATG-1	10.8132	2.242
003-006_T0_COL_LP_5p_N1__AACTCTTAGAGCCTAG-1	10.0808	6.62909
003-006_T0_COL_LP_5p_N1__TGCGGGTTCCGAAGAG-1	10.3829	4.94745
003-006_T0_COL_LP_5p_N1__GCGCGATCAGGAATGC-1	10.6285	3.10715
003-006_T0_COL_LP_5p_N1__GCTGCTTCATGTTCCC-1	9.89569	6.11735
003-006_T0_COL_LP_5p_N1__CTAGTGACAAGGTTCT-1	10.3603	6.98056
003-006_T0_COL_LP_5p_N1__TAGTTGGAGGATGGTC-1	9.51628	3.92817
003-006_T0_COL_LP_5p_N1__AACTGGTTCTTGCCGT-1	10.5597	7.45404
003-006_T0_COL_LP_5p_N1__AGAGTGGGTACCGAGA-1	10.0141	6.45685
003-006_T0_COL_LP_5p_N1__CAGAATCCAGGCGATA-1	10.0722	6.2157
003-006_T0_COL_LP_5p_N1__AAAGATGCAGACACTT-1	8.63272	3.93028
003-006_T0_COL_LP_5p_N1__GACCAATAGCTTATCG-1	10.9353	5.94386
003-006_T0_COL_LP_5p_N1__CTGATCCAGGCAATTA-1	10.089	2.86538
003-006_T0_COL_LP_5p_N1__CCTTTCTGTTCGTTGA-1	10.5329	2.82456
003-006_T0_COL_LP_5p_N1__CCTTCGAAGTGACATA-1	10.2586	2.7453
003-006_T0_COL_LP_5p_N1__CAGGTGCTCACAAACC-1	9.97138	6.27457
003-006_T0_COL_LP_5p_N1__CTTACCGCAGACGCCT-1	9.72412	4.71066
003-006_T0_COL_LP_5p_N1__CTGCTGTCAAGTCTAC-1	9.40512	5.42403
003-006_T0_COL_LP_5p_N1__CACAAACGTGCAACTT-1	10.7005	6.5443
003-006_T0_COL_LP_5p_N1__ACTTACTGTATAGGTA-1	10.7332	3.05136
003-006_T0_COL_LP_5p_N1__GGATTACCACGTTGGC-1	10.3926	6.6179
003-006_T0_COL_LP_5p_N1__ATTTCTGGTTCAACCA-1	8.7772	4.67913
003-006_T0_COL_LP_5p_N1__GATGCTAGTGCCTTGG-1	10.175	6.15576
003-006_T0_COL_LP_5p_N1__AGCTCCTCATTTCACT-1	10.4237	5.37335
003-006_T0_COL_LP_5p_N1__GATCGTAGTCAACATC-1	10.2639	5.27927
003-006_T0_COL_LP_5p_N1__AGGTCCGAGTAGGCCA-1	10.3381	3.11656
003-006_T0_COL_LP_5p_N1__AGGGTGATCCGTCAAA-1	10.6816	7.28804
003-006_T0_COL_LP_5p_N1__GAAGCAGTCGGTGTCG-1	9.6655	4.68508
003-006_T0_COL_LP_5p_N1__CGCGTTTAGACATAAC-1	10.1806	6.89128
003-006_T0_COL_LP_5p_N1__ATCATCTCAGATGAGC-1	10.1778	5.5913
003-006_T0_COL_LP_5p_N1__AATCGGTCATGCTAGT-1	9.95576	6.51655
003-006_T0_COL_LP_5p_N1__CCCAATCCATCCGCGA-1	10.0243	4.29876
003-006_T0_COL_LP_5p_N1__AAAGTAGGTAAGTAGT-1	10.2921	2.7281
003-006_T0_COL_LP_5p_N1__TATCTCAAGGGATGGG-1	10.9396	3.44864
003-006_T0_COL_LP_5p_N1__CATCGAACACAAGTAA-1	10.0824	6.43987
003-006_T0_COL_LP_5p_N1__CTCGTCAGTCTCTTTA-1	10.1976	2.8168
003-006_T0_COL_LP_5p_N1__TGACGGCGTCGACTGC-1	10.3778	6.11815
003-006_T0_COL_LP_5p_N1__CCCATACAGAGTCGGT-1	9.61711	5.33375
003-006_T0_COL_LP_5p_N1__CTCGGAGTCAGCTCTC-1	10.5314	2.98713
003-006_T0_COL_LP_5p_N1__GATCGTATCCACGAAT-1	10.4915	7.60825
003-006_T0_COL_LP_5p_N1__ATCTACTTCACGATGT-1	10.162	6.43557
003-006_T0_COL_LP_5p_N1__CATCCACTCAACACGT-1	9.55291	5.20669
003-006_T0_COL_LP_5p_N1__CTCGGGAAGTGGTCCC-1	10.6056	3.03063
003-006_T0_COL_LP_5p_N1__CGGAGCTCACTCAGGC-1	9.96711	6.71338
003-006_T0_COL_LP_5p_N1__TGGCGCATCGTTGCCT-1	11.4008	7.25063
003-006_T0_COL_LP_5p_N1__GCTCTGTGTAATCGTC-1	10.4643	6.04031
003-006_T0_COL_LP_5p_N1__TTCTACAGTTCGTCTC-1	9.56274	5.55661
003-006_T0_COL_LP_5p_N1__GATCGCGGTCCAGTTA-1	10.311	6.93339
003-006_T0_COL_LP_5p_N1__TGGCCAGCATGGTCTA-1	10.1442	6.89298
003-006_T0_COL_LP_5p_N1__TATGCCCCATGCGCAC-1	10.2577	3.32583
003-006_T0_COL_LP_5p_N1__GTACTCCCACCAGGTC-1	10.5673	3.34613
003-006_T0_COL_LP_5p_N1__AGGTCATAGTCGTACT-1	9.53773	4.20617
003-006_T0_COL_LP_5p_N1__TGGCCAGCATGTTCCC-1	10.815	3.57981
003-006_T0_COL_LP_5p_N1__ATGGGAGGTGCTCTTC-1	10.178	2.97599
003-006_T0_COL_LP_5p_N1__CACCTTGCAAGGTGTG-1	10.0656	6.10221
003-006_T0_COL_LP_5p_N1__CGCGTTTCAATCCAAC-1	9.33142	3.36597
003-006_T0_COL_LP_5p_N1__AGAGTGGAGTACCGGA-1	9.07649	4.96491
003-006_T0_COL_LP_5p_N1__CAACCTCTCGGCGGTT-1	9.99934	3.5827
003-006_T0_COL_LP_5p_N1__CTCGTACTCTGAGTGT-1	9.18609	3.09891
003-006_T0_COL_LP_5p_N1__CATTCGCCAAGCGTAG-1	10.2627	3.05691
003-006_T0_COL_LP_5p_N1__AGGTCATTCATAAAGG-1	10.5528	7.34655
003-006_T0_COL_LP_5p_N1__TCAACGAAGGCTCAGA-1	10.0588	6.94127
003-006_T0_COL_LP_5p_N1__TTGACTTCAGACAGGT-1	10.3784	3.15961
003-006_T0_COL_LP_5p_N1__CGTTGGGAGTAGCGGT-1	10.0838	3.3458
003-006_T0_COL_LP_5p_N1__AGTAGTCGTTCAGCGC-1	10.4358	3.58425
003-006_T0_COL_LP_5p_N1__TCACGAAGTTCGGGCT-1	10.3088	4.15942
003-006_T0_COL_LP_5p_N1__GTTTCTATCGTTTATC-1	10.0982	6.69645
003-006_T0_COL_LP_5p_N1__CTCGAAATCCGCTGTT-1	10.2262	6.46866
003-006_T0_COL_LP_5p_N1__TATGCCCCAAATTGCC-1	9.84816	5.49205
003-006_T0_COL_LP_5p_N1__CGTTGGGCATATGCTG-1	10.5713	2.7118
003-006_T0_COL_LP_5p_N1__AATCCAGTCATTATCC-1	9.97446	2.82684
003-006_T0_COL_LP_5p_N1__ACACTGAGTGCCTTGG-1	10.2801	5.15636
003-006_T0_COL_LP_5p_N1__CCATGTCCAAACGTGG-1	10.242	7.64298
003-006_T0_COL_LP_5p_N1__GCTGCGACAGTTCATG-1	9.9517	6.35532
003-006_T0_COL_LP_5p_N1__CGCCAAGGTACTCTCC-1	10.4617	6.80895
003-006_T0_COL_LP_5p_N1__TTGGAACTCACAATGC-1	10.2198	5.60644
003-006_T0_COL_LP_5p_N1__GATCGCGGTACGCACC-1	9.87628	7.0169
003-006_T0_COL_LP_5p_N1__CGAGCACAGTCGTTTG-1	10.6952	4.28709
003-006_T0_COL_LP_5p_N1__CAGTAACAGCGCTTAT-1	9.96112	2.80443
003-006_T0_COL_LP_5p_N1__AACTCAGTCTCAAACG-1	10.639	2.57897
003-006_T0_COL_LP_5p_N1__CTCGAAAAGTGGTCCC-1	9.62246	5.18816
003-006_T0_COL_LP_5p_N1__GAACATCCATCGGAAG-1	9.70098	3.03964
003-006_T0_COL_LP_5p_N1__ATCCACCAGCTGAAAT-1	9.00801	3.28618
003-006_T0_COL_LP_5p_N1__ATAACGCTCGCGATCG-1	10.3112	4.8576
003-006_T0_COL_LP_5p_N1__TGCGGGTCAATAGCGG-1	8.98368	4.64284
003-006_T0_COL_LP_5p_N1__TGGGAAGAGTACATGA-1	9.63952	2.56332
003-006_T0_COL_LP_5p_N1__AACTGGTGTCTAGAGG-1	11.0112	7.917
003-006_T0_COL_LP_5p_N1__ATAACGCTCCTTGCCA-1	9.94138	2.82628
003-006_T0_COL_LP_5p_N1__TCGTACCCATTGGGCC-1	10.2194	6.63161
003-006_T0_COL_LP_5p_N1__TCAATCTCACGGCCAT-1	9.52365	5.48253
003-006_T0_COL_LP_5p_N1__CAGCCGAGTATATCCG-1	10.8867	3.35176
003-006_T0_COL_LP_5p_N1__AAGGTTCTCTTCTGGC-1	10.2792	6.0668
003-006_T0_COL_LP_5p_N1__GCCAAATGTAAGGGAA-1	9.27728	3.39749
003-006_T0_COL_LP_5p_N1__GAAGCAGCACTAAGTC-1	10.1097	6.2058
003-006_T0_COL_LP_5p_N1__TGAAAGAAGAGACGAA-1	10.0913	7.42384
003-006_T0_COL_LP_5p_N1__TGCCAAAAGCAGACTG-1	10.1177	5.20868
003-006_T0_COL_LP_5p_N1__CAGATCATCATCTGCC-1	10.1198	6.27225
003-006_T0_COL_LP_5p_N1__TCTATTGAGCCACGCT-1	9.26619	5.05306
003-006_T0_COL_LP_5p_N1__TCATTACTCGTATCAG-1	10.0786	6.05716
003-006_T0_COL_LP_5p_N1__CGCCAAGGTCTTGATG-1	10.2806	6.47257
003-006_T0_COL_LP_5p_N1__CAGGTGCAGGGCTCTC-1	10.2272	2.98214
003-006_T0_COL_LP_5p_N1__CGAGAAGTCTAACTTC-1	9.62488	5.23288
003-006_T0_COL_LP_5p_N1__AACTCCCCATGGTTGT-1	10.9145	7.41459
003-006_T0_COL_LP_5p_N1__CAAGATCTCCGCATCT-1	10.4664	3.218
003-006_T0_COL_LP_5p_N1__ATGTGTGTCAATCACG-1	11.2672	7.63071
003-006_T0_COL_LP_5p_N1__CCATGTCAGCAACGGT-1	10.2954	3.13833
003-006_T0_COL_LP_5p_N1__CTAGAGTGTGCCTGCA-1	10.1074	3.09833
003-006_T0_COL_LP_5p_N1__AGTGTCAAGCGTGAAC-1	9.95604	2.89876
003-006_T0_COL_LP_5p_N1__CTGCGGAGTGTAAGTA-1	10.0987	4.322
003-006_T0_COL_LP_5p_N1__CCTACCATCAGTACGT-1	10.6253	3.08355
003-006_T0_COL_LP_5p_N1__GCGAGAACAACTGCTA-1	10.2964	2.97647
003-006_T0_COL_LP_5p_N1__ACCAGTACAAGAAGAG-1	9.78968	4.88625
003-006_T0_COL_LP_5p_N1__ACACCAATCCTGCCAT-1	10.2822	6.4016
003-006_T0_COL_LP_5p_N1__TGGCCAGAGGAACTGC-1	10.4982	3.3583
003-006_T0_COL_LP_5p_N1__ATCCACCGTTCCATGA-1	11.0132	7.33354
003-006_T0_COL_LP_5p_N1__GGGACCTTCACGATGT-1	10.5649	7.5666
003-006_T0_COL_LP_5p_N1__CATCCACTCGCCTGAG-1	10.6395	6.89393
003-006_T0_COL_LP_5p_N1__TTTGTCATCGGCCGAT-1	10.4436	2.26024
003-006_T0_COL_LP_5p_N1__AGCAGCCTCTTAGCCC-1	9.78882	3.02146
003-006_T0_COL_LP_5p_N1__CACCACTTCATGTCTT-1	10.3545	3.16088
003-006_T0_COL_LP_5p_N1__ACTGAGTCACTGCCAG-1	10.3445	3.30091
003-006_T0_COL_LP_5p_N1__CTTTGCGGTTGCGCAC-1	10.1057	3.42326
003-006_T0_COL_LP_5p_N1__AACCATGTCAAGGTAA-1	10.174	7.33326
003-006_T0_COL_LP_5p_N1__CGAACATGTAGAAAGG-1	10.0536	2.70352
003-006_T0_COL_LP_5p_N1__AGGGATGCATTGAGCT-1	9.8562	3.23109
003-006_T0_COL_LP_5p_N1__AACACGTCAAGCCGCT-1	9.37525	4.74768
003-006_T0_COL_LP_5p_N1__ACGATGTCAGCCTATA-1	10.112	2.57647
003-006_T0_COL_LP_5p_N1__GGCGACTTCAGCAACT-1	9.86893	6.8861
003-006_T0_COL_LP_5p_N1__GAACATCGTTCCGGCA-1	10.4965	6.73958
003-006_T0_COL_LP_5p_N1__TCAACGATCTGATTCT-1	10.4895	4.18177
003-006_T0_COL_LP_5p_N1__CTCACACCAAACGCGA-1	10.0493	6.5038
003-006_T0_COL_LP_5p_N1__CTCGTACAGTCCTCCT-1	9.74488	3.57188
003-006_T0_COL_LP_5p_N1__CATCAAGTCTGCTGTC-1	9.11352	4.53384
003-006_T0_COL_LP_5p_N1__GATCGTACACTGTGTA-1	10.3392	3.12604
003-006_T0_COL_LP_5p_N1__GATGAGGCACACGCTG-1	9.80555	4.41489
003-006_T0_COL_LP_5p_N1__CATGGCGAGTCATCCA-1	10.7029	3.52988
003-006_T0_COL_LP_5p_N1__TCATTACGTCTAGCGC-1	9.99005	2.53968
003-006_T0_COL_LP_5p_N1__GTAACTGAGTCTCCTC-1	10.6074	3.54994
003-006_T0_COL_LP_5p_N1__TCAGCAACAGCGTAAG-1	10.3599	2.98454
003-006_T0_COL_LP_5p_N1__CCACGGAAGCCCAGCT-1	10.2562	2.78559
003-006_T0_COL_LP_5p_N1__CGTAGGCCATGTTGAC-1	10.5894	7.37519
003-006_T0_COL_LP_5p_N1__ATCTACTCAGGCTCAC-1	9.79587	2.54787
003-006_T0_COL_LP_5p_N1__CTCGAAAAGCAGCGTA-1	9.67704	4.03652
003-006_T0_COL_LP_5p_N1__GATCGCGAGTACGATA-1	10.0242	6.64096
003-006_T0_COL_LP_5p_N1__TTGGCAAGTGCAACGA-1	9.86849	6.75703
003-006_T0_COL_LP_5p_N1__CTCGAGGAGGTGCTAG-1	9.91891	2.94848
003-006_T0_COL_LP_5p_N1__CAGCTAAAGTATCGAA-1	10.3482	3.52338
003-006_T0_COL_LP_5p_N1__TGCCCATGTTAAGAAC-1	10.0417	6.64253
003-006_T0_COL_LP_5p_N1__GTCAAGTGTATAGGGC-1	11.2749	7.46852
003-006_T0_COL_LP_5p_N1__GGGTTGCTCAGCCTAA-1	10.0243	2.80429
003-006_T0_COL_LP_5p_N1__AACTCCCTCAGTTGAC-1	10.9917	6.51298
003-006_T0_COL_LP_5p_N1__CTCTACGTCAAACCAC-1	10.2473	6.08667
003-006_T0_COL_LP_5p_N1__GGACGTCGTACCGTAT-1	9.95598	7.0389
003-006_T0_COL_LP_5p_N1__CAACCTCGTCCGTTAA-1	10.1295	3.08332
003-006_T0_COL_LP_5p_N1__TTTATGCTCGCCATAA-1	9.89278	5.68306
003-006_T0_COL_LP_5p_N1__TGCGCAGTCAGGCGAA-1	10.4669	7.23577
003-006_T0_COL_LP_5p_N1__ACGTCAATCAAGGTAA-1	10.0516	2.58797
003-006_T0_COL_LP_5p_N1__ATAAGAGAGCGTCTAT-1	10.4214	4.48824
003-006_T0_COL_LP_5p_N1__GAACCTATCTTACCGC-1	10.7339	2.50561
003-006_T0_COL_LP_5p_N1__CGGACGTCAGTCGTGC-1	10.3477	3.36905
003-006_T0_COL_LP_5p_N1__GTATTCTTCGACCAGC-1	10.2111	2.9503
003-006_T0_COL_LP_5p_N1__TAAGAGACACCACCAG-1	10.2719	4.50345
003-006_T0_COL_LP_5p_N1__CCTAGCTAGCGAGAAA-1	10.0818	3.3331
003-006_T0_COL_LP_5p_N1__CCATGTCCAAGGTGTG-1	10.1769	2.8222
003-006_T0_COL_LP_5p_N1__AGAGCGAAGTGGTCCC-1	10.5342	6.49121
003-006_T0_COL_LP_5p_N1__TAAGTGCCAATGGTCT-1	9.658	3.57746
003-006_T0_COL_LP_5p_N1__CAGATCACATCTGGTA-1	10.0031	4.48151
003-006_T0_COL_LP_5p_N1__GGTGCGTTCTCGATGA-1	10.1556	6.90027
003-006_T0_COL_LP_5p_N1__GGCGTGTCACGAGAGT-1	9.97196	2.51977
003-006_T0_COL_LP_5p_N1__GTGTGCGTCTCGATGA-1	10.1772	2.77354
003-006_T0_COL_LP_5p_N1__GGAACTTCAGATTGCT-1	10.393	7.23528
003-006_T0_COL_LP_5p_N1__CTGATAGAGGGTTTCT-1	10.0009	7.22767
003-006_T0_COL_LP_5p_N1__CGAGCACTCAACGGGA-1	10.0009	3.1488
003-006_T0_COL_LP_5p_N1__ATCATCTCACTACAGT-1	10.2256	6.28448
003-006_T0_COL_LP_5p_N1__TCCACACCAGCCACCA-1	10.8644	7.17388
003-006_T0_COL_LP_5p_N1__TAGACCAGTCAGGACA-1	9.1523	3.50882
003-006_T0_COL_LP_5p_N1__TAAGAGACATCGATGT-1	10.2374	3.34338
003-006_T0_COL_LP_5p_N1__AGCGTCGCAGTGGGAT-1	9.97324	6.38952
003-006_T0_COL_LP_5p_N1__CTCGTCACACCTCGGA-1	9.90503	2.84779
003-006_T0_COL_LP_5p_N1__GCATGATGTCCTCCAT-1	9.92503	2.69175
003-006_T0_COL_LP_5p_N1__CAGCTGGGTCATTAGC-1	9.88618	7.0406
003-006_T0_COL_LP_5p_N1__AACTGGTTCCTATTCA-1	10.2881	3.03171
003-006_T0_COL_LP_5p_N1__CCACTACAGTTAACGA-1	9.13302	4.93361
003-006_T0_COL_LP_5p_N1__ACATACGTCTGTCTAT-1	10.1879	4.26555
003-006_T0_COL_LP_5p_N1__GGAAAGCCACGAAACG-1	10.5422	6.25689
003-006_T0_COL_LP_5p_N1__CAACTAGGTTAAGATG-1	10.4573	3.40327
003-006_T0_COL_LP_5p_N1__GTCTCGTAGACTAGAT-1	9.79659	3.02327
003-006_T0_COL_LP_5p_N1__GATGAAAAGTGTTAGA-1	9.83942	6.0775
003-006_T0_COL_LP_5p_N1__GTCTCGTAGCTAGCCC-1	9.52919	4.74812
003-006_T0_COL_LP_5p_N1__TTATGCTCACTGTCGG-1	9.36833	2.31415
003-006_T0_COL_LP_5p_N1__ATAGACCCATGGGAAC-1	10.193	6.33602
003-006_T0_COL_LP_5p_N1__ATTATCCGTCAAAGAT-1	10.3604	6.41558
003-006_T0_COL_LP_5p_N1__CACATAGAGATGTCGG-1	10.7632	3.40543
003-006_T0_COL_LP_5p_N1__CGATGTATCAGAAATG-1	10.1986	2.95932
003-006_T0_COL_LP_5p_N1__GCGGGTTCAAGTAATG-1	10.0392	6.77164
003-006_T0_COL_LP_5p_N1__GGGTCTGTCGAATGCT-1	9.60726	5.05436
003-006_T0_COL_LP_5p_N1__ACATCAGGTTTAAGCC-1	10.2183	2.95171
003-006_T0_COL_LP_5p_N1__GTGTGCGCATACGCCG-1	10.3482	3.56229
003-006_T0_COL_LP_5p_N1__AAGTCTGAGCTGTCTA-1	9.24018	5.67769
003-006_T0_COL_LP_5p_N1__GGTGAAGTCTTATCTG-1	9.88847	4.34379
003-006_T0_COL_LP_5p_N1__GATCGTAGTGCATCTA-1	10.4766	6.10419
003-006_T0_COL_LP_5p_N1__GGACGTCGTACCCAAT-1	10.177	6.30645
003-006_T0_COL_LP_5p_N1__GATCTAGGTCTAGCCG-1	9.99627	3.21972
003-006_T0_COL_LP_5p_N1__CCGGGATAGAATCTCC-1	10.1476	6.15607
003-006_T0_COL_LP_5p_N1__GCTTGAAGTCTAGTGT-1	9.81819	5.73836
003-006_T0_COL_LP_5p_N1__TTGACTTAGTACGACG-1	9.97655	4.87625
003-006_T0_COL_LP_5p_N1__CTCAGAACAGCCTATA-1	10.311	2.66318
003-006_T0_COL_LP_5p_N1__TCGGGACGTCGCGAAA-1	10.074	6.84888
003-006_T0_COL_LP_5p_N1__GGAACTTCACGGTAGA-1	10.1141	3.03685
003-006_T0_COL_LP_5p_N1__GGGCACTAGTGGTAGC-1	10.1606	3.3864
003-006_T0_COL_LP_5p_N1__CCTATTAGTTTGGGCC-1	10.525	6.12053
003-006_T0_COL_LP_5p_N1__CCTATTAGTGCAACTT-1	10.7635	7.38558
003-006_T0_COL_LP_5p_N1__TGTGGTAAGCCAGAAC-1	9.28521	2.24811
003-006_T0_COL_LP_5p_N1__TTGTAGGCAACTGCGC-1	10.6369	3.33401
003-006_T0_COL_LP_5p_N1__TACTCGCGTAGCGTAG-1	10.6454	6.52108
003-006_T0_COL_LP_5p_N1__GCTGCGAGTCTCCATC-1	11.1882	2.34956
003-006_T0_COL_LP_5p_N1__CGACTTCCAACGCACC-1	9.87615	2.80382
003-006_T0_COL_LP_5p_N1__ACAGCTAGTGGTTTCA-1	9.7774	7.17829
003-006_T0_COL_LP_5p_N1__TCGCGAGAGCCAGTAG-1	9.34744	3.23902
003-006_T0_COL_LP_5p_N1__CCGTGGATCTTCATGT-1	9.32225	2.51414
003-006_T0_COL_LP_5p_N1__GGAGCAAAGTAACCCT-1	10.3134	6.60492
003-006_T0_COL_LP_5p_N1__TGGCCAGGTTACGTCA-1	9.21161	2.24366
003-006_T0_COL_LP_5p_N1__TCTTTCCCATGTTGAC-1	9.98278	4.80951
003-006_T0_COL_LP_5p_N1__GTACTTTCATGCATGT-1	10.4129	6.3781
003-006_T0_COL_LP_5p_N1__TACGGGCTCACCATAG-1	9.6019	2.63397
003-006_T0_COL_LP_5p_N1__GTTAAGCGTAAAGGAG-1	9.09249	5.41791
003-006_T0_COL_LP_5p_N1__GGACAAGTCCTTTCTC-1	9.88346	4.20998
003-006_T0_COL_LP_5p_N1__CACCACTTCTATGTGG-1	10.5968	5.36628
003-006_T0_COL_LP_5p_N1__TTGCCGTCAAGTTGTC-1	9.45561	2.19049
003-006_T0_COL_LP_5p_N1__GTACTTTGTCAGATAA-1	9.32106	5.18583
003-006_T0_COL_LP_5p_N1__TTCGAAGCAGGTTTCA-1	10.1509	6.31075
003-006_T0_COL_LP_5p_N1__TGTGGTATCCCTAACC-1	10.324	2.92622
003-006_T0_COL_LP_5p_N1__CGACTTCGTCACCTAA-1	9.73173	3.05521
003-006_T0_COL_LP_5p_N1__GGGACCTGTGCGAAAC-1	9.52991	2.10585
003-006_T0_COL_LP_5p_N1__TTGACTTCACAGGTTT-1	10.0442	2.16375
003-006_T0_COL_LP_5p_N1__GGAATAAGTCTAAAGA-1	9.1485	5.05985
003-006_T0_COL_LP_5p_N1__TCTATTGTCATACGGT-1	9.92262	2.09289
003-006_T0_COL_LP_5p_N1__GGAGCAAGTCAAGCGA-1	9.84044	6.38696
003-006_T0_COL_LP_5p_N1__GGGTCTGCATACTACG-1	9.40612	2.14293
003-006_T0_COL_LP_5p_N1__CCGTGGAAGGCGATAC-1	9.863	6.44078
003-006_T0_COL_LP_5p_N1__GGGTCTGTCTTCTGGC-1	9.65399	2.68667
003-006_T0_COL_LP_5p_N1__TCTCTAAGTGACTCAT-1	9.89794	3.60461
003-006_T0_COL_LP_5p_N1__GCTCCTATCTGCGTAA-1	10.7691	6.60934
003-006_T0_COL_LP_5p_N1__GTCACAATCGAATCCA-1	9.74409	2.68494
003-006_T0_COL_LP_5p_N1__GGGAGATAGCGCCTTG-1	9.28655	2.11436
003-006_T0_COL_LP_5p_N1__TAGACCAAGAGTACAT-1	9.93586	2.6707
003-006_T0_COL_LP_5p_N1__CTAAGACCATATGGTC-1	9.98753	7.00343
003-006_T0_COL_LP_5p_N1__ACGATACGTGACCAAG-1	10.7172	3.63013
003-006_T0_COL_LP_5p_N1__TACACGATCCTTTACA-1	9.75665	3.20949
003-006_T0_COL_LP_5p_N1__CCGGGATAGGTAAACT-1	10.186	2.58366
003-006_T0_COL_LP_5p_N1__CAACCTCGTCAGAAGC-1	10.2239	3.13938
003-006_T0_COL_LP_5p_N1__GCAGTTACAACTGCTA-1	10.2387	5.97081
003-006_T0_COL_LP_5p_N1__CAGCGACCACTGAAGG-1	9.36107	2.14813
003-006_T0_COL_LP_5p_N1__ACACTGAAGATGAGAG-1	9.46616	2.04168
003-006_T0_COL_LP_5p_N1__ACTGTCCAGACTAAGT-1	9.41087	1.99702
003-006_T0_COL_LP_5p_N1__TGGGAAGCAAACAACA-1	10.4238	3.76299
003-006_T0_COL_LP_5p_N1__TGGCTGGTCCCACTTG-1	10.2627	5.25919
003-006_T0_COL_LP_5p_N1__CCTTACGTCTTAGCCC-1	10.1045	6.25558
003-006_T0_COL_LP_5p_N1__GGATTACAGGCTAGGT-1	9.846	5.0074
003-006_T0_COL_LP_5p_N1__CATGCCTGTGTTCTTT-1	10.2636	2.00059
003-006_T0_COL_LP_5p_N1__CAAGAAACATCCTAGA-1	10.0523	1.70946
003-006_T0_COL_LP_5p_N1__GAAACTCTCTTAACCT-1	9.42179	3.31444
003-006_T0_COL_LP_5p_N1__AGGCCGTAGAAGGCCT-1	9.42671	5.06876
003-006_T0_COL_LP_5p_N1__TGCCCTACACTTAAGC-1	10.8139	6.61319
003-006_T0_COL_LP_5p_N1__GGAACTTGTCGCTTTC-1	10.6793	6.84287
003-006_T0_COL_LP_5p_N1__GTATTCTGTGGCCCTA-1	10.2263	6.80498
003-006_T0_COL_LP_5p_N1__ATGTGTGAGGAACTGC-1	9.94315	1.99602
003-006_T0_COL_LP_5p_N1__ACCTTTAAGAAACGCC-1	10.4487	6.42089
003-006_T0_COL_LP_5p_N1__GTACTTTAGATATACG-1	9.6586	2.84768
003-006_T0_COL_LP_5p_N1__CCTTACGCAGTATAAG-1	10.1057	1.76041
003-006_T0_COL_LP_5p_N1__GATCGATCATCACCCT-1	10.6455	3.10293
003-006_T0_COL_LP_5p_N1__CCATTCGGTACCGTTA-1	9.65181	1.91215
003-006_T0_COL_LP_5p_N1__CGTAGGCAGCTAGTCT-1	10.0345	1.86312
003-006_T0_COL_LP_5p_N1__AGTGAGGGTCCTGCTT-1	10.1015	1.92829
003-006_T0_COL_LP_5p_N1__AAGGAGCCAAGGTTTC-1	10.3338	6.73222
003-006_T0_COL_LP_5p_N1__GCGCAGTAGCAGGTCA-1	10.6582	6.01529
003-006_T0_COL_LP_5p_N1__CCGTGGAAGCACGCCT-1	9.97377	1.69432
003-006_T0_COL_LP_5p_N1__CTTAGGAGTGTAATGA-1	10.4347	6.9138
003-006_T0_COL_LP_5p_N1__CTTTGCGGTCAAAGCG-1	10.1751	4.05062
003-006_T0_COL_LP_5p_N1__GACAGAGCATTGGTAC-1	9.92885	1.81883
003-006_T0_COL_LP_5p_N1__AACCATGAGTTGTAGA-1	9.4377	2.11503
003-006_T0_COL_LP_5p_N1__AAGTCTGTCACGGTTA-1	9.58769	2.34018
003-006_T0_COL_LP_5p_N1__GAACATCTCGGCTACG-1	10.3008	2.02923
003-006_T0_COL_LP_5p_N1__TGCTACCTCCAAACTG-1	10.1266	2.16311
003-006_T0_COL_LP_5p_N1__AGTTGGTCAGACGTAG-1	9.69345	2.3369
003-006_T0_COL_LP_5p_N1__CACCACTTCGAATGGG-1	10.1489	2.02572
003-006_T0_COL_LP_5p_N1__ACTTACTAGGTGATAT-1	10.1676	1.58385
003-006_T0_COL_LP_5p_N1__ACGATGTAGGACCACA-1	9.70741	1.68586
003-006_T0_COL_LP_5p_N1__CCTTCGATCGACAGCC-1	10.1897	3.07534
003-006_T0_COL_LP_5p_N1__GCTGGGTGTGCAGACA-1	10.211	1.71153
003-006_T0_COL_LP_5p_N1__GCTCTGTTCAAGCCTA-1	10.2445	1.93099
003-006_T0_COL_LP_5p_N1__CTGTGCTTCAGGTAAA-1	9.586	1.84308
003-006_T0_COL_LP_5p_N1__CTAGTGATCCCAACGG-1	9.91001	1.65878
003-006_T0_COL_LP_5p_N1__TGAGGGAAGGAGTAGA-1	9.90669	6.11712
003-006_T0_COL_LP_5p_N1__CACCTTGAGATGAGAG-1	9.29035	5.47834
003-006_T0_COL_LP_5p_N1__CTGCGGAAGCGGATCA-1	10.2973	6.3307
003-006_T0_COL_LP_5p_N1__ACAGCTACAGTGAGTG-1	10.1225	1.7736
003-006_T0_COL_LP_5p_N1__CCGTTCAGTAGCTAAA-1	9.8759	5.76491
003-006_T0_COL_LP_5p_N1__CGACCTTGTAATCACC-1	9.65505	5.78762
003-006_T0_COL_LP_5p_N1__ACGCAGCAGGCATTGG-1	10.137	2.23484
003-006_T0_COL_LP_5p_N1__CCATGTCGTAGAGGAA-1	9.82197	1.72451
003-006_T0_COL_LP_5p_N1__GCTGCGACAATGCCAT-1	10.2146	3.56387
003-006_T0_COL_LP_5p_N1__ACGGGCTCATAAGACA-1	9.75077	1.88681
003-006_T0_COL_LP_5p_N1__AAGGTTCTCAACACGT-1	10.572	6.77669
003-006_T0_COL_LP_5p_N1__TCTCATATCGTCCGTT-1	10.0917	1.69436
003-006_T0_COL_LP_5p_N1__GCGACCATCGGACAAG-1	10.0513	3.47596
003-006_T0_COL_LP_5p_N1__CACCACTAGTCAAGCG-1	8.9934	3.27759
003-006_T0_COL_LP_5p_N1__CTTGGCTGTAGTAGTA-1	9.93371	1.87667
003-006_T0_COL_LP_5p_N1__TCACAAGAGCCAGTAG-1	9.55264	2.44084
003-006_T0_COL_LP_5p_N1__GAGGTGACACGACGAA-1	9.61527	2.20939
003-006_T0_COL_LP_5p_N1__CGCTGGAAGGCTAGCA-1	9.60544	2.78153
003-006_T0_COL_LP_5p_N1__TTTGGTTGTCGCATCG-1	9.96449	2.12227
003-006_T0_COL_LP_5p_N1__AGTCTTTCAATCACAC-1	10.0805	2.83371
003-006_T0_COL_LP_5p_N1__TGCCCTAAGTAGATGT-1	9.80347	2.36374
003-006_T0_COL_LP_5p_N1__CAGAATCCAACGATCT-1	9.56445	2.53635
003-006_T0_COL_LP_5p_N1__TGCGTGGAGAGTACCG-1	9.86511	2.55511
003-006_T0_COL_LP_5p_N1__TTTCCTCGTTGATTCG-1	10.5826	7.08205
003-006_T0_COL_LP_5p_N1__ATAGACCTCCCAACGG-1	10.0636	1.90382
003-006_T0_COL_LP_5p_N1__GTTAAGCAGTCATGCT-1	10.2104	1.71346
003-006_T0_COL_LP_5p_N1__ATCTACTCAATGGAAT-1	9.80289	2.79752
003-006_T0_COL_LP_5p_N1__TCGCGTTTCAGAGGTG-1	10.0471	2.03766
003-006_T0_COL_LP_5p_N1__CTTACCGCAGGTGCCT-1	10.7646	6.14372
003-006_T0_COL_LP_5p_N1__ACACTGAGTAATAGCA-1	10.0856	2.95568
003-006_T0_COL_LP_5p_N1__ACGGAGAGTAGGGACT-1	10.0729	1.80099
003-006_T0_COL_LP_5p_N1__GGATGTTCAAACCTAC-1	10.0041	1.88312
003-006_T0_COL_LP_5p_N1__GCGCAACCAGATGGCA-1	9.39057	3.16531
003-006_T0_COL_LP_5p_N1__ATTATCCAGTCAAGGC-1	9.68155	4.69417
003-006_T0_COL_LP_5p_N1__ACACCCTAGTGATCGG-1	9.87726	1.83697
003-006_T0_COL_LP_5p_N1__GAAATGATCATAACCG-1	10.3917	6.37843
003-006_T0_COL_LP_5p_N1__GTTTCTACAGTGGAGT-1	9.2917	3.26109
003-006_T0_COL_LP_5p_N1__TGACGGCTCCAAACAC-1	9.71739	3.56284
003-006_T0_COL_LP_5p_N1__GCGAGAACATCTACGA-1	10.8207	7.25202
003-006_T0_COL_LP_5p_N1__GAAATGACAATACGCT-1	10.0371	2.21165
003-006_T0_COL_LP_5p_N1__TCTGGAATCTGATTCT-1	9.89053	3.99077
003-006_T0_COL_LP_5p_N1__GGAACTTTCGGAGCAA-1	9.8772	3.38393
003-006_T0_COL_LP_5p_N1__CGACCTTTCCACGTGG-1	9.93411	2.05475
003-006_T0_COL_LP_5p_N1__ACTGATGGTACAAGTA-1	9.34736	5.2621
003-006_T0_COL_LP_5p_N1__GCGCAGTCACACCGAC-1	10.6534	6.71523
003-006_T0_COL_LP_5p_N1__GTCACAATCACATAGC-1	9.79702	2.90129
003-006_T0_COL_LP_5p_N1__TGTATTCAGTGTCTCA-1	9.74285	2.08442
003-006_T0_COL_LP_5p_N1__ACCTTTATCACTCCTG-1	9.58618	2.34775
003-006_T0_COL_LP_5p_N1__ATAAGAGGTGTAATGA-1	10.2951	1.78384
003-006_T0_COL_LP_5p_N1__GGCGACTAGACTACAA-1	9.70424	3.78521
003-006_T0_COL_LP_5p_N1__TGACGGCAGACATAAC-1	9.86407	2.22615
003-006_T0_COL_LP_5p_N1__ATCACGACACTTCTGC-1	9.64144	2.28319
003-006_T0_COL_LP_5p_N1__CGACTTCTCAGATAAG-1	9.64931	2.97936
003-006_T0_COL_LP_5p_N1__CGAATGTTCCCAAGTA-1	9.50872	2.88259
003-006_T0_COL_LP_5p_N1__GATCGTACATCCTAGA-1	9.34274	2.24459
003-006_T0_COL_LP_5p_N1__AATCCAGAGTGGTAAT-1	9.97454	2.11062
003-006_T0_COL_LP_5p_N1__GGACAGAGTATATGGA-1	9.76996	1.9482
003-006_T0_COL_LP_5p_N1__TCGGTAAGTATCAGTC-1	10.0533	1.80038
003-006_T0_COL_LP_5p_N1__GTCCTCAGTTGCCTCT-1	9.47837	2.54446
003-006_T0_COL_LP_5p_N1__CCTTACGGTTCGTTGA-1	9.72459	2.12793
003-006_T0_COL_LP_5p_N1__AACGTTGTCCAGAAGG-1	10.3208	2.12599
003-006_T0_COL_LP_5p_N1__AGCTCTCAGATCTGCT-1	9.93018	2.18951
003-006_T0_COL_LP_5p_N1__GGGAATGGTTGAGGTG-1	9.746	2.26899
003-006_T0_COL_LP_5p_N1__CCGGGATGTCGAGTTT-1	9.57498	3.31416
003-006_T0_COL_LP_5p_N1__CGATGGCAGAGTGAGA-1	10.1651	1.91416
003-006_T0_COL_LP_5p_N1__GGCAATTAGTTTCCTT-1	9.70332	1.75213
003-006_T0_COL_LP_5p_N1__ACGGGTCCAAGCGATG-1	9.71323	2.35828
003-006_T0_COL_LP_5p_N1__ACCTTTAAGGCTAGGT-1	10.9076	7.23285
003-006_T0_COL_LP_5p_N1__TTTGCGCTCGGTCCGA-1	10.1095	1.75657
003-006_T0_COL_LP_5p_N1__GTGCAGCAGTAGGTGC-1	10.0562	1.98322
003-006_T0_COL_LP_5p_N1__TTAACTCTCTGTCAAG-1	9.81249	5.52446
003-006_T0_COL_LP_5p_N1__CACACTCGTAGCACGA-1	10.1341	2.16082
003-006_T0_COL_LP_5p_N1__CACTCCAGTACACCGC-1	9.67615	2.1126
003-006_T0_COL_LP_5p_N1__CGTAGCGTCTGCGGCA-1	9.63209	2.18146
003-006_T0_COL_LP_5p_N1__CTCATTAGTGGCTCCA-1	9.92587	2.05326
003-006_T0_COL_LP_5p_N1__ATTACTCCAAGCTGGA-1	9.96989	1.94378
003-006_T0_COL_LP_5p_N1__TCGTACCTCATCACCC-1	10.6931	7.2277
003-006_T0_COL_LP_5p_N1__GCGCGATAGATATGGT-1	9.59107	2.39548
003-006_T0_COL_LP_5p_N1__AAGCCGCTCAGGATCT-1	10.1772	1.99378
003-006_T0_COL_LP_5p_N1__CATATTCTCAAGAAGT-1	9.44589	3.46975
003-006_T0_COL_LP_5p_N1__CAGCATACACGAGAGT-1	9.81985	2.08242
003-006_T0_COL_LP_5p_N1__GCTTGAAGTTATCCGA-1	9.87411	2.17151
003-006_T0_COL_LP_5p_N1__GGGAGATGTAAATGAC-1	10.51	3.3432
003-006_T0_COL_LP_5p_N1__CGTGAGCTCTCTGCTG-1	9.5258	2.21505
003-006_T0_COL_LP_5p_N1__GAATAAGCAAGTTAAG-1	10.3216	1.75872
003-006_T0_COL_LP_5p_N1__CATCCACCACGGCTAC-1	9.81665	2.11319
003-006_T0_COL_LP_5p_N1__CCGGGATTCCTTCAAT-1	10.0245	3.19489
003-006_T0_COL_LP_5p_N1__CCACGGATCAGGTTCA-1	9.73496	2.55188
003-006_T0_COL_LP_5p_N1__ACCTTTATCGTTGCCT-1	9.98729	2.61297
003-006_T0_COL_LP_5p_N1__CAAGATCTCAAGAAGT-1	9.98637	1.98097
003-006_T0_COL_LP_5p_N1__ACACCAACATTACCTT-1	10.8884	6.52317
003-006_T0_COL_LP_5p_N1__GACGCGTCATCGATTG-1	10.188	1.93021
003-006_T0_COL_LP_5p_N1__TATCTCAGTGATGCCC-1	10.3966	6.83135
003-006_T0_COL_LP_5p_N1__TTAGGACAGATCGATA-1	9.77851	2.12993
003-006_T0_COL_LP_5p_N1__TTAACTCGTCTCGTTC-1	9.61872	3.8575
003-006_T0_COL_LP_5p_N1__GTACTCCAGTGGGCTA-1	9.83266	2.37011
003-006_T0_COL_LP_5p_N1__GTATTCTTCAACCATG-1	9.97006	2.13685
003-006_T0_COL_LP_5p_N1__TGCGGGTGTAGGGTAC-1	9.96856	4.31202
003-006_T0_COL_LP_5p_N1__CGTTGGGTCGTTACAG-1	9.73122	2.1681
003-006_T0_COL_LP_5p_N1__GTTCATTGTGCAACGA-1	9.96436	3.24364
003-006_T0_COL_LP_5p_N1__CCTTCCCTCAGTTGAC-1	9.95145	1.85537
003-006_T0_COL_LP_5p_N1__GTTACAGTCGGCCGAT-1	10.063	1.94497
003-006_T0_COL_LP_5p_N1__TCAGGATAGACTGGGT-1	10.107	2.16358
003-006_T0_COL_LP_5p_N1__AGGGTGAGTGTATGGG-1	9.99954	2.32783
003-006_T0_COL_LP_5p_N1__AGTGAGGAGTCGATAA-1	10.0908	2.18518
003-006_T0_COL_LP_5p_N1__TTAGTTCCAAGGACTG-1	10.2251	1.97072
003-006_T0_COL_LP_5p_N1__TGACTAGCATACCATG-1	9.87159	2.13993
003-006_T0_COL_LP_5p_N1__AGACGTTTCGCAAACT-1	9.71	2.49891
003-006_T0_COL_LP_5p_N1__AGCAGCCTCCACGACG-1	10.5474	7.03815
003-006_T0_COL_LP_5p_N1__TACACGAGTTCGCTAA-1	9.94368	1.86985
003-007_T0_COL_LP_5p_N1__AACTGGTCACAGACAG-1	9.98441	4.25611
003-007_T0_COL_LP_5p_N1__CACACTCCAGTCCTTC-1	10.4094	4.21911
003-007_T0_COL_LP_5p_N1__CGACCTTAGATGTGTA-1	9.93411	3.37067
003-007_T0_COL_LP_5p_N1__CGAGAAGAGTACCGGA-1	10.1195	3.73548
003-007_T0_COL_LP_5p_N1__CCGTTCAGTGCCTTGG-1	9.75254	4.16787
003-007_T0_COL_LP_5p_N1__TCGCGAGGTAGGCTGA-1	10.6349	4.0402
003-007_T0_COL_LP_5p_N1__AGCAGCCGTGACGCCT-1	10.1436	4.82855
003-007_T0_COL_LP_5p_N1__TTGGAACGTTAAGACA-1	10.1067	3.78433
003-007_T0_COL_LP_5p_N1__GGATGTTCATGAAGTA-1	10.3894	5.20691
003-007_T0_COL_LP_5p_N1__AGATTGCCAAGCCGTC-1	10.29	4.90599
003-007_T0_COL_LP_5p_N1__AAGTCTGTCTCTGAGA-1	9.68581	4.51329
003-007_T0_COL_LP_5p_N1__AGAATAGTCTATCCTA-1	9.44815	4.77443
003-007_T0_COL_LP_5p_N1__CATCGAATCACAACGT-1	9.00453	3.81532
003-007_T0_COL_LP_5p_N1__GTCTTCGAGCCTATGT-1	9.80622	4.7622
003-007_T0_COL_LP_5p_N1__AGGGTGACAGTCAGCC-1	10.2231	4.05869
003-007_T0_COL_LP_5p_N1__GCGAGAACAAGGGTCA-1	10.0029	4.74063
003-007_T0_COL_LP_5p_N1__TTAGGCACATGTCGAT-1	10.7534	5.52339
003-007_T0_COL_LP_5p_N1__CTGCCTATCTTGTTTG-1	10.7487	4.16446
003-007_T0_COL_LP_5p_N1__AAGTCTGAGCTAACTC-1	10.1529	3.75596
003-007_T0_COL_LP_5p_N1__CGTCTACCACGACGAA-1	10.7038	3.52057
003-007_T0_COL_LP_5p_N1__TGACTAGCATCACCCT-1	9.51583	3.16882
003-007_T0_COL_LP_5p_N1__CAGAATCGTCGCTTCT-1	11.6078	6.04476
003-007_T0_COL_LP_5p_N1__CCTTCCCTCGACGGAA-1	10.8971	3.55803
003-007_T0_COL_LP_5p_N1__TTGCGTCCATGCATGT-1	9.43213	2.46486
003-007_T0_COL_LP_5p_N1__TCTCTAATCTACCAGA-1	10.5116	3.0435
003-007_T0_COL_LP_5p_N1__AGCGGTCTCTGTCTAT-1	10.7443	2.95973
003-007_T0_COL_LP_5p_N1__GGAAAGCAGCGTCTAT-1	10.2366	3.66507
003-007_T0_COL_LP_5p_N1__TACTTGTGTGACGCCT-1	10.5005	3.04653
003-007_T0_COL_LP_5p_N1__TTCGGTCGTAGGACAC-1	10.1158	2.91968
003-007_T0_COL_LP_5p_N1__TTTGCGCCATGCAACT-1	10.9213	5.96837
003-007_T0_COL_LP_5p_N1__AGGTCATTCACTATTC-1	9.97365	3.30381
003-007_T0_COL_LP_5p_N1__CTCGTACAGATCCCAT-1	8.86898	6.05213
003-007_T0_COL_LP_5p_N1__TCACAAGGTAGGGACT-1	10.1055	5.59332
003-007_T0_COL_LP_5p_N1__AGGCCACAGTGACTCT-1	10.4437	4.87191
003-007_T0_COL_LP_5p_N1__GCACTCTCATGACGGA-1	9.84368	3.45472
003-007_T0_COL_LP_5p_N1__TTAGGCACACAAGCCC-1	9.32815	4.15701
003-007_T0_COL_LP_5p_N1__ACTGTCCTCGTGACAT-1	9.74606	4.56124
003-007_T0_COL_LP_5p_N1__TAGGCATCACCTTGTC-1	9.25616	2.22863
003-007_T0_COL_LP_5p_N1__CATGCCTGTCACACGC-1	10.2984	5.60889
003-007_T0_COL_LP_5p_N1__CGATGTACAAGAGTCG-1	11.4382	6.39975
003-007_T0_COL_LP_5p_N1__TTCGGTCGTACTCGCG-1	10.8979	3.479
003-007_T0_COL_LP_5p_N1__CGTTCTGCACATAACC-1	10.0163	4.16984
003-007_T0_COL_LP_5p_N1__GTAGGCCAGTCTCGGC-1	10.3635	3.06865
003-007_T0_COL_LP_5p_N1__AGCTCTCGTCCTAGCG-1	9.75603	5.63495
003-007_T0_COL_LP_5p_N1__GATCAGTAGAAACGCC-1	9.53117	1.91651
003-007_T0_COL_LP_5p_N1__TTGCGTCAGGGAAACA-1	10.2733	3.85106
003-007_T0_COL_LP_5p_N1__CTAATGGTCAAGATCC-1	10.4294	3.54666
003-007_T0_COL_LP_5p_N1__GCACTCTCAGCTCGCA-1	9.42403	3.57461
003-007_T0_COL_LP_5p_N1__GGGTTGCCACTACAGT-1	9.23196	3.60185
003-007_T0_COL_LP_5p_N1__AACGTTGGTAGCGTGA-1	11.5579	6.12071
003-007_T0_COL_LP_5p_N1__TCGGGACAGCTGCAAG-1	11.4966	5.92663
003-007_T0_COL_LP_5p_N1__GTCCTCATCAGCACAT-1	10.0338	1.70975
003-007_T0_COL_LP_5p_N1__CTACCCAAGCGAGAAA-1	9.97649	3.48117
003-007_T0_COL_LP_5p_N1__CCTAAAGCATAGAAAC-1	9.90753	1.70359
003-007_T0_COL_LP_5p_N1__CAGCATATCCCACTTG-1	9.81403	2.26884
003-007_T0_COL_LP_5p_N1__CAACTAGCAGGTTTCA-1	9.31933	3.37607
003-007_T0_COL_LP_5p_N1__AACCGCGTCCCATTTA-1	10.1131	2.26092
003-007_T0_COL_LP_5p_N1__CTGATAGTCACGAAGG-1	9.91113	2.53999
003-007_T0_COL_EPI_5p_N1__GTATCTTTCTCAACTT-1	10.1454	3.67185
003-007_T0_COL_EPI_5p_N1__GAATAAGAGGAATGGA-1	10.1313	3.58085
003-007_T0_COL_EPI_5p_N1__CCTTACGGTTAGATGA-1	10.109	3.63508
003-007_T0_COL_EPI_5p_N1__GGGTTGCTCTACGAGT-1	10.0334	3.6013
003-007_T0_COL_EPI_5p_N1__TTAGGACCAGTCGATT-1	11.1763	4.12604
003-007_T0_COL_EPI_5p_N1__CTCTAATGTCAAAGCG-1	10.15	3.67003
003-007_T0_COL_EPI_5p_N1__AAAGATGGTGCGATAG-1	10.3695	3.80982
003-007_T0_COL_EPI_5p_N1__AGCTTGACAGTAAGCG-1	10.7396	4.44457
003-007_T0_COL_EPI_5p_N1__AACTCTTAGGTAGCTG-1	10.2164	3.68464
003-007_T0_COL_EPI_5p_N1__CACATTTTCTTCATGT-1	10.692	3.88274
003-007_T0_COL_EPI_5p_N1__GAAACTCCAAAGAATC-1	10.8504	4.031
003-007_T0_COL_EPI_5p_N1__AGTGAGGGTCACAAGG-1	10.059	3.64047
003-007_T0_COL_EPI_5p_N1__TTGCCGTCACGTCTCT-1	10.6596	3.61162
003-007_T0_COL_EPI_5p_N1__CAAGTTGCATCAGTAC-1	10.655	4.01312
003-007_T0_COL_EPI_5p_N1__CTGCTGTAGTGTGGCA-1	10.1493	3.46927
003-007_T0_COL_EPI_5p_N1__GATTCAGAGGACAGCT-1	10.1775	3.54909
003-007_T0_COL_EPI_5p_N1__ATCCACCGTTCACCTC-1	10.3089	3.80001
003-007_T0_COL_EPI_5p_N1__CAAGGCCTCCGAAGAG-1	10.2611	3.86303
003-007_T0_COL_EPI_5p_N1__AAGACCTTCTGACCTC-1	10.3496	3.92989
003-007_T0_COL_EPI_5p_N1__TCAGCTCAGCACGCCT-1	10.3834	4.44129
003-007_T0_COL_EPI_5p_N1__TCTTTCCTCGGCGCAT-1	10.556	3.91055
003-007_T0_COL_EPI_5p_N1__ACTTGTTCAGATCCAT-1	10.856	3.9966
003-007_T0_COL_EPI_5p_N1__CGTCAGGCAACCGCCA-1	9.60611	3.7615
003-007_T0_COL_EPI_5p_N1__ACGAGGAAGTATCTCG-1	10.9031	3.85923
003-007_T0_COL_EPI_5p_N1__GTAACTGCAGTGAGTG-1	10.2183	3.79401
003-007_T0_COL_EPI_5p_N1__CCGTTCAAGCGCTTAT-1	9.49007	3.54574
003-007_T0_COL_EPI_5p_N1__TTTGGTTGTTACTGAC-1	10.4124	3.54908
003-007_T0_COL_EPI_5p_N1__CCTTTCTCATGACATC-1	10.8989	4.66621
003-007_T0_COL_EPI_5p_N1__CTACCCACATTCTTAC-1	10.9607	4.137
003-007_T0_COL_EPI_5p_N1__ATCCGAAGTCATACTG-1	9.82227	3.51734
003-007_T0_COL_EPI_5p_N1__CAGATCATCCTGTACC-1	9.76124	3.61054
003-007_T0_COL_EPI_5p_N1__CTACACCCATTGTGCA-1	10.3532	3.94905
003-007_T0_COL_EPI_5p_N1__CCTTCCCTCCTGCAGG-1	10.322	3.72579
003-007_T0_COL_EPI_5p_N1__CGTTCTGCATTCACTT-1	10.586	4.09619
003-007_T0_COL_EPI_5p_N1__TTCTCCTAGCGTGAGT-1	10.5175	4.11674
003-007_T0_COL_EPI_5p_N1__CCACGGAAGCTGTTCA-1	9.35453	3.47657
003-007_T0_COL_EPI_5p_N1__CACAGGCTCTGCGGCA-1	10.5801	3.79498
003-007_T0_COL_EPI_5p_N1__TTCTCAAGTTCGGGCT-1	10.8196	4.11443
003-007_T0_COL_EPI_5p_N1__GGCTGGTCACGACGAA-1	10.4858	3.48156
003-007_T0_COL_EPI_5p_N1__GCGCAACGTAGTAGTA-1	9.77963	3.78392
003-007_T0_COL_EPI_5p_N1__ACCGTAATCGCCCTTA-1	10.1003	3.25372
003-007_T0_COL_EPI_5p_N1__CCATGTCTCAGTGCAT-1	11.248	4.46313
003-007_T0_COL_EPI_5p_N1__TGCGTGGCATCCTAGA-1	10.8201	5.49332
003-007_T0_COL_EPI_5p_N1__TCATTTGAGCTCCTTC-1	9.83108	3.2719
003-007_T0_COL_EPI_5p_N1__CCTTACGTCTGCCAGG-1	10.4711	4.04748
003-007_T0_COL_EPI_5p_N1__GATTCAGTCCCTCTTT-1	10.1805	3.4575
003-007_T0_COL_EPI_5p_N1__GAATGAATCCGGCACA-1	9.77287	3.334
003-007_T0_COL_EPI_5p_N1__CGATCGGAGCGGCTTC-1	10.4922	3.81674
003-007_T0_COL_EPI_5p_N1__GACGTGCAGCTAGGCA-1	10.5254	4.0412
003-007_T0_COL_EPI_5p_N1__AAGTCTGAGAGACTAT-1	10.4051	3.82059
003-007_T0_COL_EPI_5p_N1__TTAGGACAGAGTTGGC-1	10.3184	4.03928
003-007_T0_COL_EPI_5p_N1__GAACGGACATATACCG-1	11.1156	4.08313
003-007_T0_COL_EPI_5p_N1__TCACAAGTCCTTGCCA-1	9.84902	3.40694
003-007_T0_COL_EPI_5p_N1__TGGGCGTTCTTCAACT-1	9.88918	3.32485
003-007_T0_COL_EPI_5p_N1__GGAAAGCGTGTTAAGA-1	10.4446	3.76732
003-007_T0_COL_EPI_5p_N1__GCTCCTACAATCTGCA-1	9.47864	4.14652
003-007_T0_COL_EPI_5p_N1__ACGAGCCGTGATAAGT-1	9.64023	3.73775
003-007_T0_COL_EPI_5p_N1__CATATGGAGGCTATCT-1	9.9464	3.69777
003-007_T0_COL_EPI_5p_N1__TGGTTCCTCCTTTCTC-1	10.6887	4.20505
003-007_T0_COL_EPI_5p_N1__TCATTTGCAGCCACCA-1	9.86872	3.61793
003-007_T0_COL_EPI_5p_N1__TTTGTCAAGGCAATTA-1	10.7587	3.93252
003-007_T0_COL_EPI_5p_N1__GTCGTAATCTGCTTGC-1	10.4054	3.93708
003-007_T0_COL_EPI_5p_N1__TGCGCAGCACCACCAG-1	11.3965	5.41942
003-007_T0_COL_EPI_5p_N1__GAGGTGACAGCTATTG-1	10.7311	3.90055
003-007_T0_COL_EPI_5p_N1__TTAGGCAAGCTTTGGT-1	9.75033	3.45292
003-007_T0_COL_EPI_5p_N1__CGTAGCGCACTCTGTC-1	10.2026	3.7987
003-007_T0_COL_EPI_5p_N1__CTGGTCTCAAGTAATG-1	10.9779	3.07312
003-007_T0_COL_EPI_5p_N1__GGGCATCAGCTAGTGG-1	10.0513	3.89413
003-007_T0_COL_EPI_5p_N1__GGCTCGAAGCTGCGAA-1	9.95728	3.31369
003-007_T0_COL_EPI_5p_N1__GACTAACAGACCTTTG-1	10.7439	3.8795
003-007_T0_COL_EPI_5p_N1__ACAGCCGTCCCAAGAT-1	11.3081	5.49166
003-007_T0_COL_EPI_5p_N1__GCATGCGGTCACACGC-1	11.1137	4.47421
003-007_T0_COL_EPI_5p_N1__CGATGTACAACTGCTA-1	10.5347	3.94065
003-007_T0_COL_EPI_5p_N1__CACCAGGTCCTAGTGA-1	10.798	4.25264
003-007_T0_COL_EPI_5p_N1__TTTGTCAAGACTAGAT-1	10.7486	3.87429
003-007_T0_COL_EPI_5p_N1__ATGTGTGCATGCCTTC-1	11.3871	6.07967
003-007_T0_COL_EPI_5p_N1__CACATAGTCCTCGCAT-1	11.1816	5.15872
003-007_T0_COL_EPI_5p_N1__TCTGGAAAGACAGGCT-1	9.67759	3.42814
003-007_T0_COL_EPI_5p_N1__GTCTTCGAGTGCGATG-1	10.5852	4.14933
003-007_T0_COL_EPI_5p_N1__GACAGAGGTCCGAACC-1	10.2636	3.8287
003-007_T0_COL_EPI_5p_N1__CCGTTCAGTATAGGTA-1	10.934	4.16941
003-007_T0_COL_EPI_5p_N1__CGTGTCTAGCACCGTC-1	10.8895	4.306
003-007_T0_COL_EPI_5p_N1__CTACATTGTATATCCG-1	10.0109	3.86202
003-007_T0_COL_EPI_5p_N1__ACGATACCAAGTAGTA-1	10.7176	3.97251
003-007_T0_COL_EPI_5p_N1__TAAGTGCGTGTCTGAT-1	10.6087	5.43215
003-007_T0_COL_EPI_5p_N1__TACAGTGTCTTGAGAC-1	11.1676	5.13374
003-007_T0_COL_EPI_5p_N1__TATTACCAGCAGGTCA-1	10.2186	3.85432
003-007_T0_COL_EPI_5p_N1__TCGGTAACATCCTAGA-1	10.9344	3.87479
003-007_T0_COL_EPI_5p_N1__TGAGGGATCTCTTGAT-1	11.5657	5.40774
003-007_T0_COL_EPI_5p_N1__AGTGAGGAGAGAACAG-1	9.8202	3.84493
003-007_T0_COL_EPI_5p_N1__TGCGGGTAGGTTACCT-1	12.0974	6.01327
003-007_T0_COL_EPI_5p_N1__TGGCCAGAGTCGAGTG-1	11.107	4.44016
003-007_T0_COL_EPI_5p_N1__ATGAGGGCAATGGAGC-1	10.0021	3.59842
003-007_T0_COL_EPI_5p_N1__CATGCCTGTAAATACG-1	10.6103	4.24826
003-007_T0_COL_EPI_5p_N1__GATGAAAAGAGGGATA-1	12.2153	5.51803
003-007_T0_COL_EPI_5p_N1__TGACAACCAGTGGAGT-1	10.6661	3.85017
003-007_T0_COL_EPI_5p_N1__ATGCGATCAAGTACCT-1	10.9331	3.1908
003-007_T0_COL_EPI_5p_N1__AGTAGTCGTCTGGAGA-1	10.4219	2.82181
003-007_T0_COL_EPI_5p_N1__CCCAATCGTGTTCGAT-1	11.3209	5.40238
003-007_T0_COL_EPI_5p_N1__TCCCGATTCCTTTACA-1	9.68591	3.21396
003-007_T0_COL_EPI_5p_N1__GACCAATAGGAATTAC-1	10.4988	2.97548
003-007_T0_COL_EPI_5p_N1__AAATGCCTCGCACTCT-1	11.002	2.95172
003-007_T0_COL_EPI_5p_N1__AGCTCCTCACTTGGAT-1	10.034	3.59429
003-007_T0_COL_EPI_5p_N1__ACGGCCAGTCTAGTCA-1	11.1559	4.28911
003-007_T0_COL_EPI_5p_N1__CGCTGGAAGATCCGAG-1	12.027	5.48644
003-007_T0_COL_EPI_5p_N1__ACACCGGTCTTGTACT-1	10.3185	3.76044
003-007_T0_COL_EPI_5p_N1__GGGAGATTCTCGGACG-1	10.9256	4.24552
003-007_T0_COL_EPI_5p_N1__CCACGGACACGGACAA-1	11.1726	4.59093
003-007_T0_COL_EPI_5p_N1__GTAACTGTCGAACTGT-1	10.3189	4.09981
003-007_T0_COL_EPI_5p_N1__CAAGTTGAGAAGGGTA-1	11.2953	5.44648
003-007_T0_COL_EPI_5p_N1__CCTACACGTTCTGGTA-1	10.8348	4.06068
003-007_T0_COL_EPI_5p_N1__AGCAGCCAGTGTGGCA-1	10.1563	3.58014
003-007_T0_COL_EPI_5p_N1__TGCTGCTAGCAATCTC-1	8.81789	3.71572
003-007_T0_COL_EPI_5p_N1__CATATGGTCTAACGGT-1	11.0255	4.09648
003-007_T0_COL_EPI_5p_N1__ACTTTCATCGAGGTAG-1	11.4881	4.33651
003-007_T0_COL_EPI_5p_N1__GCAGTTAGTCCTCCAT-1	10.1453	3.48828
003-007_T0_COL_EPI_5p_N1__TTCTTAGCAGACGCTC-1	10.7637	3.79336
003-007_T0_COL_EPI_5p_N1__CCTACACGTGGGTATG-1	10.1628	3.31226
003-007_T0_COL_EPI_5p_N1__TGGGAAGGTAGAGTGC-1	10.4412	3.70535
003-007_T0_COL_EPI_5p_N1__TAAGTGCAGTGCGTGA-1	10.1469	3.68938
003-007_T0_COL_EPI_5p_N1__ATGGGAGTCACATAGC-1	10.2002	3.75461
003-007_T0_COL_EPI_5p_N1__CTACATTTCTCAAGTG-1	10.0377	3.58122
003-007_T0_COL_EPI_5p_N1__ACGTCAACAAGCCATT-1	9.97432	3.94435
003-007_T0_COL_EPI_5p_N1__GTGTTAGTCCATGAAC-1	11.1683	2.9357
003-007_T0_COL_EPI_5p_N1__GGCTCGACAAGCCATT-1	11.1711	2.67466
003-007_T0_COL_EPI_5p_N1__CTTGGCTGTGAGGGAG-1	9.76943	3.97319
003-007_T0_COL_EPI_5p_N1__CGGCTAGAGAGGTAGA-1	10.6004	4.05119
003-007_T0_COL_EPI_5p_N1__CTACGTCAGAAACCGC-1	10.0914	3.58822
003-007_T0_COL_EPI_5p_N1__CACACTCTCGGCTTGG-1	11.6548	6.03048
003-007_T0_COL_EPI_5p_N1__GTACGTAGTCAGGACA-1	10.1531	3.48483
003-007_T0_COL_EPI_5p_N1__CACAGTACAGATGGCA-1	10.6111	3.81757
003-007_T0_COL_EPI_5p_N1__CAGCAGCGTTCTCATT-1	10.5741	4.08592
003-007_T0_COL_EPI_5p_N1__AGATTGCTCCTTGACC-1	10.3388	3.96019
003-007_T0_COL_EPI_5p_N1__TCGTAGAAGATAGTCA-1	10.0162	3.78322
003-007_T0_COL_EPI_5p_N1__GCGCAGTGTTAAGATG-1	11.0711	3.06703
003-007_T0_COL_EPI_5p_N1__GCACTCTGTATTAGCC-1	10.7477	3.82014
003-007_T0_COL_EPI_5p_N1__TACTCATAGCTGAACG-1	9.31742	3.85649
003-007_T0_COL_EPI_5p_N1__TTCTTAGTCACTCCTG-1	12.0961	6.0808
003-007_T0_COL_EPI_5p_N1__TTGGAACCAAGTCATC-1	10.8293	4.10414
003-007_T0_COL_EPI_5p_N1__TGTGGTATCGTTTGCC-1	10.6553	3.70419
003-007_T0_COL_EPI_5p_N1__AAGTCTGGTCTGATTG-1	12.1979	5.83629
003-007_T0_COL_EPI_5p_N1__TTAACTCGTACCAGTT-1	10.2128	3.69191
003-007_T0_COL_EPI_5p_N1__GTCATTTTCTGGGCCA-1	11.2072	4.86958
003-007_T0_COL_EPI_5p_N1__CATCCACAGCTCTCGG-1	10.483	4.2135
003-007_T0_COL_EPI_5p_N1__CGCGTTTTCGAATCCA-1	10.0533	3.53282
003-007_T0_COL_EPI_5p_N1__CATTCGCTCCTCTAGC-1	10.7799	4.967
003-007_T0_COL_EPI_5p_N1__CAACCTCGTCTCTTAT-1	10.0216	3.7645
003-007_T0_COL_EPI_5p_N1__ACGGGCTCACTGTGTA-1	8.63899	3.8819
003-007_T0_COL_EPI_5p_N1__TAGTGGTAGCCAGTTT-1	11.913	6.4298
003-007_T0_COL_EPI_5p_N1__TTGGAACAGGTGATAT-1	11.2385	4.61706
003-007_T0_COL_EPI_5p_N1__AGCGTATCATATGCTG-1	10.3724	4.56877
003-007_T0_COL_EPI_5p_N1__CATCGGGCAATCTGCA-1	9.57442	3.67218
003-007_T0_COL_EPI_5p_N1__GTCGTAATCGGAGGTA-1	11.3654	4.5351
003-007_T0_COL_EPI_5p_N1__ATTCTACGTTTGGCGC-1	10.6868	2.7309
003-007_T0_COL_EPI_5p_N1__GTCTTCGTCCCATTAT-1	10.7713	4.02942
003-007_T0_COL_EPI_5p_N1__TCAACGAAGGACAGAA-1	11.0654	4.72866
003-007_T0_COL_EPI_5p_N1__CTGCTGTTCATGCAAC-1	10.8965	5.22147
003-007_T0_COL_EPI_5p_N1__AGGTCATTCAACGGCC-1	11.2042	5.61254
003-007_T0_COL_EPI_5p_N1__TGGGCGTTCGCCTGTT-1	10.1069	3.57981
003-007_T0_COL_EPI_5p_N1__GATCGATGTACTCAAC-1	9.36727	4.302
003-007_T0_COL_EPI_5p_N1__AAAGCAAGTGAGTATA-1	10.062	3.74922
003-007_T0_COL_EPI_5p_N1__TGGTTCCCAGGATTGG-1	10.2212	3.34213
003-007_T0_COL_EPI_5p_N1__GGACAAGGTTTGTGTG-1	10.9643	4.24401
003-007_T0_COL_EPI_5p_N1__GTCACAAAGCCTTGAT-1	9.8678	4.00326
003-007_T0_COL_EPI_5p_N1__CTAGTGACATATGGTC-1	11.2155	4.43208
003-007_T0_COL_EPI_5p_N1__ACGGAGAGTCCAGTAT-1	11.0267	4.43485
003-007_T0_COL_EPI_5p_N1__GGGACCTCATCGATTG-1	10.5606	3.8929
003-007_T0_COL_EPI_5p_N1__AATCCAGTCGCGTAGC-1	9.93523	4.02219
003-007_T0_COL_EPI_5p_N1__GCGACCAAGTAACCCT-1	10.1721	3.77493
003-007_T0_COL_EPI_5p_N1__TGGCGCAAGATATGGT-1	11.3683	5.30946
003-007_T0_COL_EPI_5p_N1__GAGTCCGTCCTGTAGA-1	9.76771	3.65665
003-007_T0_COL_EPI_5p_N1__GGGTTGCTCTACTTAC-1	10.4439	2.66431
003-007_T0_COL_EPI_5p_N1__ATTCTACCATATACCG-1	10.7816	4.24943
003-007_T0_COL_EPI_5p_N1__GAGGTGAAGAAGGTTT-1	10.4169	3.71833
003-007_T0_COL_EPI_5p_N1__ACTGAGTAGGTGATAT-1	9.83108	3.87268
003-007_T0_COL_EPI_5p_N1__GCATGTAAGCTGCAAG-1	10.5063	2.84685
003-007_T0_COL_EPI_5p_N1__CATCGGGCAGCTCGAC-1	11.3738	4.65174
003-007_T0_COL_EPI_5p_N1__TCAGGATCATTTCAGG-1	10.0359	3.73191
003-007_T0_COL_EPI_5p_N1__GTTCATTTCAGCATGT-1	10.3468	4.01597
003-007_T0_COL_EPI_5p_N1__TCTGAGATCTACGAGT-1	10.3937	3.05188
003-007_T0_COL_EPI_5p_N1__GGCTCGATCGACGGAA-1	10.1103	2.82533
003-007_T0_COL_EPI_5p_N1__CCATGTCTCTTACCGC-1	10.6134	4.69484
003-007_T0_COL_EPI_5p_N1__GTGGGTCTCTACTTAC-1	9.78276	3.97797
003-007_T0_COL_EPI_5p_N1__TTATGCTGTCGACTAT-1	11.652	5.79944
003-007_T0_COL_EPI_5p_N1__AGCGTATGTTGACGTT-1	10.8355	3.80638
003-007_T0_COL_EPI_5p_N1__CCACTACCAGCAGTTT-1	10.4426	3.70219
003-007_T0_COL_EPI_5p_N1__CGAATGTGTTCCCTTG-1	10.2693	3.79507
003-007_T0_COL_EPI_5p_N1__CAAGATCCATGGTAGG-1	10.9861	4.23461
003-007_T0_COL_EPI_5p_N1__GGCTCGATCTTCGAGA-1	10.4958	3.67115
003-007_T0_COL_EPI_5p_N1__CGTTCTGGTTGAGGTG-1	10.3873	3.04747
003-007_T0_COL_EPI_5p_N1__AGATTGCTCGGAAATA-1	11.0638	3.6511
003-007_T0_COL_EPI_5p_N1__TGCGTGGCATATGCTG-1	10.1845	3.35725
003-007_T0_COL_EPI_5p_N1__CACACTCCACGGTTTA-1	11.0028	3.0311
003-007_T0_COL_EPI_5p_N1__TTGCCGTTCACAACGT-1	9.89562	3.5799
003-007_T0_COL_EPI_5p_N1__GACCAATGTTCGTTGA-1	10.2764	3.92178
003-007_T0_COL_EPI_5p_N1__GTATTCTGTATAAACG-1	10.3383	3.22968
003-007_T0_COL_EPI_5p_N1__CAGTAACGTTCCTCCA-1	9.11179	3.82654
003-007_T0_COL_EPI_5p_N1__ACGCAGCCAGACAAAT-1	11.3558	5.17064
003-007_T0_COL_EPI_5p_N1__CGGACTGAGTACGTAA-1	11.1603	3.95105
003-007_T0_COL_EPI_5p_N1__CGATGGCTCTGGGCCA-1	8.90362	3.70607
003-007_T0_COL_EPI_5p_N1__CCTTCGATCCTCATTA-1	10.3113	3.78386
003-007_T0_COL_EPI_5p_N1__TACGGTACACTTCTGC-1	10.4888	3.62464
003-007_T0_COL_EPI_5p_N1__ACTTACTTCCCAGGTG-1	10.6585	4.07362
003-007_T0_COL_EPI_5p_N1__TGATTTCAGGGTCTCC-1	11.3869	5.76466
003-007_T0_COL_EPI_5p_N1__AAAGCAAAGAGTAAGG-1	10.9274	4.10304
003-007_T0_COL_EPI_5p_N1__CACAGGCTCGTGACAT-1	10.2219	2.87954
003-007_T0_COL_EPI_5p_N1__GGACAAGAGCACCGCT-1	10.2045	3.2299
003-007_T0_COL_EPI_5p_N1__CGCGGTACAGTGAGTG-1	10.9981	2.97107
003-007_T0_COL_EPI_5p_N1__ATCGAGTAGGTTCCTA-1	10.0918	4.05857
003-007_T0_COL_EPI_5p_N1__TTCGAAGGTGCTAGCC-1	11.2272	4.80685
003-007_T0_COL_EPI_5p_N1__TCAACGAAGATGAGAG-1	8.67426	3.7799
003-007_T0_COL_EPI_5p_N1__TCATTACAGACAGAGA-1	10.4175	3.90029
003-007_T0_COL_EPI_5p_N1__CCTTCCCTCAACCATG-1	10.1453	2.18768
003-007_T0_COL_EPI_5p_N1__CACAAACAGTCAATAG-1	10.0271	2.84215
003-007_T0_COL_EPI_5p_N1__TCGAGGCGTAAGTGTA-1	10.7043	3.68963
003-007_T0_COL_EPI_5p_N1__CTACCCAAGAATGTGT-1	10.3485	3.64685
003-007_T0_COL_EPI_5p_N1__ACACTGAGTTTGACTG-1	10.3908	5.16114
003-007_T0_COL_EPI_5p_N1__GCTGGGTTCATTCACT-1	10.4076	3.81529
003-007_T0_COL_EPI_5p_N1__CTAACTTGTTTGCATG-1	10.2437	2.91428
003-007_T0_COL_EPI_5p_N1__AGGGTGATCATTATCC-1	10.1364	2.90387
003-007_T0_COL_EPI_5p_N1__GCGACCAGTCCCGACA-1	10.7566	4.01009
003-007_T0_COL_EPI_5p_N1__CTCGTCATCTGAGGGA-1	11.6399	6.07144
003-007_T0_COL_EPI_5p_N1__CTAACTTCAAGAGTCG-1	10.0685	3.69981
003-007_T0_COL_EPI_5p_N1__TCACGAACAGCCTTGG-1	10.6477	3.99881
003-007_T0_COL_EPI_5p_N1__CAGGTGCAGGGATCTG-1	11.6385	6.0845
003-007_T0_COL_EPI_5p_N1__ACCCACTTCGCCAAAT-1	11.62	5.04802
003-007_T0_COL_EPI_5p_N1__CAACTAGAGTTGCAGG-1	10.3387	3.10868
003-007_T0_COL_EPI_5p_N1__CCTAGCTGTGTTGAGG-1	10.257	3.38687
003-007_T0_COL_EPI_5p_N1__TACCTTAAGCTAACAA-1	9.941	3.70356
003-007_T0_COL_EPI_5p_N1__CAACTAGAGGACAGCT-1	11.0135	4.49858
003-007_T0_COL_EPI_5p_N1__CTCGAAATCGCTTGTC-1	9.98593	3.05831
003-007_T0_COL_EPI_5p_N1__CCCAATCGTTAAGTAG-1	11.3296	5.77574
003-007_T0_COL_EPI_5p_N1__TGACAACTCCTGCTTG-1	10.2841	3.75677
003-007_T0_COL_EPI_5p_N1__GTCCTCACACTCTGTC-1	10.114	2.94165
003-007_T0_COL_EPI_5p_N1__GCGCCAAGTTACGGAG-1	9.61677	3.42708
003-007_T0_COL_EPI_5p_N1__CTCTAATTCTGCGTAA-1	10.0564	3.00595
003-007_T0_COL_EPI_5p_N1__CTGTGCTTCGTTACGA-1	10.2058	2.75531
003-007_T0_COL_EPI_5p_N1__CCGTTCAAGTGGTCCC-1	10.4127	2.80776
003-007_T0_COL_EPI_5p_N1__CTGAAACCATTCTTAC-1	10.8939	3.04557
003-007_T0_COL_EPI_5p_N1__TGGACGCTCGAGGTAG-1	10.7681	5.03879
003-007_T0_COL_EPI_5p_N1__AGGGAGTGTCTGGAGA-1	11.9144	6.37228
003-007_T0_COL_EPI_5p_N1__TAAGTGCCAGCATACT-1	10.337	3.71556
003-007_T0_COL_EPI_5p_N1__CTGAAGTGTACATGTC-1	11.5802	6.09719
003-007_T0_COL_EPI_5p_N1__TGACGGCCACAGAGGT-1	11.7052	5.91159
003-007_T0_COL_EPI_5p_N1__CCTACCATCACTGGGC-1	11.1551	3.45683
003-007_T0_COL_EPI_5p_N1__CAAGAAAGTTCATGGT-1	10.9072	4.20394
003-007_T0_COL_EPI_5p_N1__GAGCAGAGTTGCGCAC-1	10.6838	3.87494
003-007_T0_COL_EPI_5p_N1__AGAGTGGGTAACGACG-1	10.6637	4.68631
003-007_T0_COL_EPI_5p_N1__CTTAACTTCAGCTCTC-1	10.1233	3.4738
003-007_T0_COL_EPI_5p_N1__TGGTTAGTCAAGGTAA-1	10.3418	3.46671
003-007_T0_COL_EPI_5p_N1__CTTACCGCAGCTGCTG-1	10.1263	3.19589
003-007_T0_COL_EPI_5p_N1__GTCGGGTGTTCCGTCT-1	11.1287	4.63377
003-007_T0_COL_EPI_5p_N1__ATCCACCTCTGTCTAT-1	9.55099	3.40592
003-007_T0_COL_EPI_5p_N1__ACATGGTTCGCCTGAG-1	11.5981	6.26857
003-007_T0_COL_EPI_5p_N1__ATTTCTGTCGGTCCGA-1	10.8789	4.11714
003-007_T0_COL_EPI_5p_N1__CAGAGAGCAGTATCTG-1	11.2068	5.27159
003-007_T0_COL_EPI_5p_N1__GTCCTCACATGCAACT-1	11.9422	5.79528
003-007_T0_COL_EPI_5p_N1__GACCTGGTCGCGTAGC-1	11.8881	6.2313
003-007_T0_COL_EPI_5p_N1__CACACCTTCACATACG-1	10.8971	2.66821
003-007_T0_COL_EPI_5p_N1__TCATTACTCTTGCCGT-1	9.32556	3.456
003-007_T0_COL_EPI_5p_N1__CCGGGATAGCCAGAAC-1	10.0431	3.20437
003-007_T0_COL_EPI_5p_N1__GCGCCAAAGTGTACGG-1	10.8371	3.9817
003-007_T0_COL_EPI_5p_N1__TATCTCATCATGTCTT-1	10.1792	3.511
003-007_T0_COL_EPI_5p_N1__ATGAGGGAGAGACGAA-1	10.7235	3.92939
003-007_T0_COL_EPI_5p_N1__GAAACTCTCCGCTGTT-1	10.199	3.33761
003-007_T0_COL_EPI_5p_N1__CAGCTAAAGCTAGTGG-1	10.3669	3.76294
003-007_T0_COL_EPI_5p_N1__CTCGTACCATTACCTT-1	11.8032	6.4517
003-007_T0_COL_EPI_5p_N1__CACCAGGGTCGCCATG-1	11.0575	3.49926
003-007_T0_COL_EPI_5p_N1__TGAGGGAAGGTGGGTT-1	10.4514	3.05244
003-007_T0_COL_EPI_5p_N1__AACTCCCTCCGCAGTG-1	11.4243	5.76448
003-007_T0_COL_EPI_5p_N1__GGGAGATAGGCCCTCA-1	10.1868	3.51021
003-007_T0_COL_EPI_5p_N1__GGCGACTGTAATTGGA-1	10.7873	3.8877
003-007_T0_COL_EPI_5p_N1__TGGGAAGGTACTCGCG-1	10.8661	3.17612
003-007_T0_COL_EPI_5p_N1__AATCCAGGTCTTGCGG-1	10.6487	2.68567
003-007_T0_COL_EPI_5p_N1__CCTACACTCCTAGTGA-1	10.2496	3.15773
003-007_T0_COL_EPI_5p_N1__CACATTTTCAGTCAGT-1	10.8801	4.06165
003-007_T0_COL_EPI_5p_N1__TGAGCATTCTCTTGAT-1	9.95884	3.58867
003-007_T0_COL_EPI_5p_N1__AACTGGTTCCTAGAAC-1	10.7837	2.52055
003-007_T0_COL_EPI_5p_N1__GAATGAAAGCGTAATA-1	10.2236	2.97937
003-007_T0_COL_EPI_5p_N1__ACGGGCTGTTAGGGTG-1	11.7523	6.19457
003-007_T0_COL_EPI_5p_N1__CTGCGGAAGAAGAAGC-1	10.4294	3.79115
003-007_T0_COL_EPI_5p_N1__TCTCTAAAGGAATCGC-1	11.1214	5.31513
003-007_T0_COL_EPI_5p_N1__TTTGCGCTCATCGGAT-1	10.0591	3.37065
003-007_T0_COL_EPI_5p_N1__ATCTGCCCATCCAACA-1	11.9132	6.04432
003-007_T0_COL_EPI_5p_N1__GCGCGATAGACAGGCT-1	10.2887	3.55424
003-007_T0_COL_EPI_5p_N1__CATTCGCGTTTGTTTC-1	8.99727	4.10419
003-007_T0_COL_EPI_5p_N1__CGTTCTGTCTGATACG-1	11.4565	6.3707
003-007_T0_COL_EPI_5p_N1__CTGAAACTCTCTAGGA-1	10.5001	2.50111
003-007_T0_COL_EPI_5p_N1__TGACAACTCACTCCTG-1	10.3786	2.77724
003-007_T0_COL_EPI_5p_N1__ATGGGAGGTCGACTAT-1	9.74348	2.74379
003-007_T0_COL_EPI_5p_N1__CCGGTAGCAATGGACG-1	10.1601	3.73889
003-007_T0_COL_EPI_5p_N1__ACTATCTGTCCAGTGC-1	9.13626	2.91411
003-007_T0_COL_EPI_5p_N1__ATTTCTGTCGCTGATA-1	10.308	3.90164
003-007_T0_COL_EPI_5p_N1__GCTGCAGGTCTACCTC-1	10.3714	3.70672
003-007_T0_COL_EPI_5p_N1__GATGAAATCAAAGTAG-1	10.3762	2.98974
003-007_T0_COL_EPI_5p_N1__TGCCAAAAGGGTTCCC-1	11.7937	6.57795
003-007_T0_COL_EPI_5p_N1__CTTAACTTCCGAACGC-1	11.1066	4.50955
003-007_T0_COL_EPI_5p_N1__ACCAGTACATTGTGCA-1	11.2476	5.32489
003-007_T0_COL_EPI_5p_N1__GTACTTTTCTCGTTTA-1	11.5062	5.47258
003-007_T0_COL_EPI_5p_N1__GTCACAAGTGTGACCC-1	11.1539	5.43459
003-007_T0_COL_EPI_5p_N1__ACAGCTACATGGTTGT-1	9.12316	3.49425
003-007_T0_COL_EPI_5p_N1__GTTTCTAAGACGACGT-1	10.1081	2.94002
003-007_T0_COL_EPI_5p_N1__TCAGCAACATGACATC-1	11.8627	5.77763
003-007_T0_COL_EPI_5p_N1__TGACAACTCCACTCCA-1	10.1807	3.51644
003-007_T0_COL_EPI_5p_N1__GGTGTTAAGCGTAGTG-1	10.1774	3.59772
003-007_T0_COL_EPI_5p_N1__CGCGGTATCGGATGTT-1	10.4477	3.96399
003-007_T0_COL_EPI_5p_N1__AGTGAGGTCAGGCGAA-1	10.1077	2.63399
003-007_T0_COL_EPI_5p_N1__AACACGTGTGACCAAG-1	9.24852	2.78541
003-007_T0_COL_EPI_5p_N1__GGGCATCAGATCCGAG-1	11.4107	6.14427
003-007_T0_COL_EPI_5p_N1__AAACCTGGTCATATGC-1	10.041	3.63247
003-007_T0_COL_EPI_5p_N1__GGATTACCACAACTGT-1	10.0681	2.64557
003-007_T0_COL_EPI_5p_N1__GATCAGTTCTGTTGAG-1	10.2064	2.8084
003-007_T0_COL_EPI_5p_N1__TGGCCAGGTCCAAGTT-1	10.3761	3.65505
003-007_T0_COL_EPI_5p_N1__GTGTGCGGTACGACCC-1	10.47	3.58601
003-007_T0_COL_EPI_5p_N1__TGAGGGAAGACGCTTT-1	10.8399	4.05908
003-007_T0_COL_EPI_5p_N1__ACACCGGTCACAGTAC-1	9.9029	3.74588
003-007_T0_COL_EPI_5p_N1__GACTACATCTATCCTA-1	10.0159	2.5728
003-007_T0_COL_EPI_5p_N1__GAAATGAGTGCACGAA-1	10.5976	3.97175
003-007_T0_COL_EPI_5p_N1__TATCAGGTCATCTGTT-1	11.6642	5.95209
003-007_T0_COL_EPI_5p_N1__GAACATCGTACACCGC-1	10.2072	3.30505
003-007_T0_COL_EPI_5p_N1__CAAGAAATCGATAGAA-1	9.75405	3.32762
003-007_T0_COL_EPI_5p_N1__TTAGTTCAGAAAGTGG-1	10.4494	3.41477
003-007_T0_COL_EPI_5p_N1__TTTCCTCTCTTGGGTA-1	11.6332	6.34583
003-007_T0_COL_EPI_5p_N1__GTTCATTTCTATCCTA-1	10.2878	2.63856
003-007_T0_COL_EPI_5p_N1__CAGGTGCGTTCGTCTC-1	9.88481	3.49391
003-007_T0_COL_EPI_5p_N1__GTCCTCAGTACACCGC-1	11.8572	6.33013
003-007_T0_COL_EPI_5p_N1__AGCGGTCGTCTCATCC-1	11.6262	6.21206
003-007_T0_COL_EPI_5p_N1__GGAGCAAAGCTGTCTA-1	10.5229	3.51119
003-007_T0_COL_EPI_5p_N1__TATCTCAAGAAACGAG-1	11.4045	6.11621
003-007_T0_COL_EPI_5p_N1__AACCGCGTCCTAGAAC-1	10.34	3.03136
003-007_T0_COL_EPI_5p_N1__TCACAAGTCGGTTCGG-1	10.3031	3.54108
003-007_T0_COL_EPI_5p_N1__CAGCAGCTCACCTTAT-1	10.1149	2.84902
003-007_T0_COL_EPI_5p_N1__CAAGAAATCCGCATAA-1	10.8569	4.2868
003-007_T0_COL_EPI_5p_N1__ATGTGTGTCGTCCGTT-1	10.2526	2.92255
003-007_T0_COL_EPI_5p_N1__GACACGCTCACGATGT-1	10.7711	3.91458
003-007_T0_COL_EPI_5p_N1__TAAGTGCCAATCTACG-1	11.142	4.23973
003-007_T0_COL_EPI_5p_N1__TTCGAAGAGTATCGAA-1	10.3726	3.53136
003-007_T0_COL_EPI_5p_N1__AAGGCAGTCTCACATT-1	10.0752	3.28163
003-007_T0_COL_EPI_5p_N1__CTGTTTAAGATGTTAG-1	11.3009	4.4034
003-007_T0_COL_EPI_5p_N1__AATCCAGGTGCAGACA-1	10.3782	3.96627
003-007_T0_COL_EPI_5p_N1__GTTCGGGCAGGTCTCG-1	10.0724	3.62388
003-007_T0_COL_EPI_5p_N1__TTATGCTAGAAACCAT-1	11.7785	6.19117
003-007_T0_COL_EPI_5p_N1__CTACATTCACTAGTAC-1	9.51779	3.62522
003-007_T0_COL_EPI_5p_N1__CAAGTTGAGCCACGTC-1	9.36916	2.4161
003-007_T0_COL_EPI_5p_N1__GACAGAGCATAAGACA-1	10.0578	3.02753
003-007_T0_COL_EPI_5p_N1__GAATAAGTCGCGGATC-1	10.2441	3.87777
003-007_T0_COL_EPI_5p_N1__GCGACCAGTCCGTTAA-1	11.5465	5.70447
003-007_T0_COL_EPI_5p_N1__AAAGTAGAGACTAGAT-1	11.0709	5.27756
003-007_T0_COL_EPI_5p_N1__ACGGGCTTCAACGGCC-1	10.5974	4.4235
003-007_T0_COL_EPI_5p_N1__GCCAAATGTCCTGCTT-1	10.1345	2.92289
003-007_T0_COL_EPI_5p_N1__TTCCCAGGTTTGGCGC-1	10.0869	2.91366
003-007_T0_COL_EPI_5p_N1__GGGACCTAGGAGCGAG-1	10.3964	3.56759
003-007_T0_COL_EPI_5p_N1__CAGCAGCCATTGGCGC-1	10.5504	3.17639
003-007_T0_COL_EPI_5p_N1__GTCTCGTTCCCATTTA-1	9.95271	3.52127
003-007_T0_COL_EPI_5p_N1__TTCTTAGTCCCTTGTG-1	9.94252	2.56703
003-007_T0_COL_EPI_5p_N1__GCACTCTGTGTCAATC-1	10.247	3.6733
003-007_T0_COL_EPI_5p_N1__CGTCAGGCACGGCGTT-1	10.9183	3.34483
003-007_T0_COL_EPI_5p_N1__CTTTGCGCAGTTCCCT-1	10.4403	3.51553
003-007_T0_COL_EPI_5p_N1__CATATTCCAGCTCCGA-1	11.5668	6.38324
003-007_T0_COL_EPI_5p_N1__GTGCGGTGTCTAAAGA-1	10.314	3.73166
003-007_T0_COL_EPI_5p_N1__CCACGGATCGGTCTAA-1	10.3126	3.68297
003-007_T0_COL_EPI_5p_N1__CGTAGCGCAGTAAGAT-1	10.0851	3.71641
003-007_T0_COL_EPI_5p_N1__ACACCCTGTTATTCTC-1	9.24499	2.84812
003-007_T0_COL_EPI_5p_N1__TTCTCCTTCCTCAACC-1	9.88726	2.81837
003-007_T0_COL_EPI_5p_N1__CAGCGACTCCTGCCAT-1	11.1584	6.26965
003-007_T0_COL_EPI_5p_N1__TCAGGATTCGGAGGTA-1	11.8876	6.24944
003-007_T0_COL_EPI_5p_N1__GTATTCTGTGCAGTAG-1	10.2066	2.63883
003-007_T0_COL_EPI_5p_N1__CGTGTAATCACAGTAC-1	10.3514	3.68734
003-007_T0_COL_EPI_5p_N1__CGACTTCCAAAGGAAG-1	10.9603	3.81023
003-007_T0_COL_EPI_5p_N1__AGAGCGATCGGCTACG-1	11.2011	5.83082
003-007_T0_COL_EPI_5p_N1__ACGGAGACACGCCAGT-1	10.3141	3.58198
003-007_T0_COL_EPI_5p_N1__CCGTTCACATGCCTTC-1	11.3211	6.4195
003-007_T0_COL_EPI_5p_N1__TGACTAGGTTGTGGCC-1	10.4812	3.68487
003-007_T0_COL_EPI_5p_N1__CTTAACTAGCTCTCGG-1	10.625	3.70963
003-007_T0_COL_EPI_5p_N1__TCTGGAATCACGACTA-1	10.0442	2.80132
003-007_T0_COL_EPI_5p_N1__TTCCCAGCAGATTGCT-1	9.61662	3.52659
003-007_T0_COL_EPI_5p_N1__TGAGGGATCGTGGGAA-1	11.6883	6.07247
003-007_T0_COL_EPI_5p_N1__CCTAGCTAGCTTTGGT-1	11.9376	6.11183
003-007_T0_COL_EPI_5p_N1__CTGCCTAGTTCTGGTA-1	10.3242	3.8912
003-007_T0_COL_EPI_5p_N1__GACGTGCTCAAGGCTT-1	10.2375	3.59586
003-007_T0_COL_EPI_5p_N1__CTGCCTATCGTTACAG-1	10.1805	3.64844
003-007_T0_COL_EPI_5p_N1__GCTGGGTTCAGCGACC-1	10.6502	3.33836
003-007_T0_COL_EPI_5p_N1__TGCTACCGTGCAGTAG-1	9.40026	3.36098
003-007_T0_COL_EPI_5p_N1__GGTATTGCATGTTCCC-1	10.1185	2.57091
003-007_T0_COL_EPI_5p_N1__CGCGGTATCGTGGTCG-1	10.5709	2.832
003-007_T0_COL_EPI_5p_N1__GTCACGGAGTACGTTC-1	10.2307	3.25502
003-007_T0_COL_EPI_5p_N1__CATTCGCAGTAGCCGA-1	9.22589	3.19548
003-007_T0_COL_EPI_5p_N1__AGCAGCCCATCATCCC-1	9.99907	3.66157
003-007_T0_COL_EPI_5p_N1__CTTTGCGGTAGAAGGA-1	11.8977	6.21704
003-007_T0_COL_EPI_5p_N1__CTGCGGAAGACCTAGG-1	11.7988	6.44319
003-007_T0_COL_EPI_5p_N1__TCTGAGAGTCGTTGTA-1	10.3103	3.54086
003-007_T0_COL_EPI_5p_N1__CCTACACAGAGGGATA-1	10.4033	2.64886
003-007_T0_COL_EPI_5p_N1__ATCTGCCTCCTATTCA-1	10.2399	2.65056
003-007_T0_COL_EPI_5p_N1__TTGCCGTAGGGTGTTG-1	9.55883	3.39216
003-007_T0_COL_EPI_5p_N1__AAATGCCGTCCAGTTA-1	11.1354	5.3207
003-007_T0_COL_EPI_5p_N1__CCATTCGTCCGCAGTG-1	9.63575	3.36788
003-007_T0_COL_EPI_5p_N1__CTCGGAGGTGAGGGTT-1	9.40501	2.03336
003-007_T0_COL_EPI_5p_N1__ACAGCCGGTAGAAAGG-1	10.5499	3.94363
003-007_T0_COL_EPI_5p_N1__GTAACGTTCTTTAGTC-1	10.7641	4.1485
003-007_T0_COL_EPI_5p_N1__TGTTCCGTCAAACGGG-1	10.9982	4.55363
003-007_T0_COL_EPI_5p_N1__AAAGATGTCAACTCTT-1	10.065	2.64577
003-007_T0_COL_EPI_5p_N1__CGAGCCAAGAAAGTGG-1	11.9445	6.1686
003-007_T0_COL_EPI_5p_N1__TTAGTTCGTCCGTGAC-1	9.21001	3.13864
003-007_T0_COL_EPI_5p_N1__AGCCTAAGTACCGCTG-1	11.1096	5.31178
003-007_T0_COL_EPI_5p_N1__ACACCGGAGTGTTGAA-1	11.2492	5.25398
003-007_T0_COL_EPI_5p_N1__GTCACAATCTCGTATT-1	10.1176	3.80571
003-007_T0_COL_EPI_5p_N1__CACATAGGTTGGTGGA-1	9.16984	3.3413
003-007_T0_COL_EPI_5p_N1__GATCGTAGTGTGCCTG-1	10.414	3.60585
003-007_T0_COL_EPI_5p_N1__CGAGCCAAGGAGTCTG-1	10.1808	2.98814
003-007_T0_COL_EPI_5p_N1__GCTCCTAAGCCGATTT-1	10.5171	2.64976
003-007_T0_COL_EPI_5p_N1__GAGTCCGGTGCCTGGT-1	10.011	2.81795
003-007_T0_COL_EPI_5p_N1__CTCGTACTCACTATTC-1	10.0133	3.91079
003-007_T0_COL_EPI_5p_N1__AATCGGTAGTATCTCG-1	9.88458	3.4007
003-007_T0_COL_EPI_5p_N1__CTAACTTTCCATGAAC-1	11.4638	5.68902
003-007_T0_COL_EPI_5p_N1__AGCGTATTCGCTGATA-1	11.155	5.61655
003-007_T0_COL_EPI_5p_N1__AACTTTCCAATCGAAA-1	11.2102	5.17828
003-007_T0_COL_EPI_5p_N1__CGAACATAGCATGGCA-1	9.27603	3.23054
003-007_T0_COL_EPI_5p_N1__AGCCTAAAGCAGACTG-1	10.0397	1.55547
003-007_T0_COL_EPI_5p_N1__TAGTGGTCATTAACCG-1	11.1521	4.79572
003-007_T0_COL_EPI_5p_N1__CAACCTCTCAGCACAT-1	11.1288	5.30997
003-007_T0_COL_EPI_5p_N1__AAGCCGCCAGTATAAG-1	10.2247	3.54675
003-007_T0_COL_EPI_5p_N1__TGGACGCAGAGGACGG-1	9.26494	3.49314
003-007_T0_COL_EPI_5p_N1__GGACATTCACAGCCCA-1	10.1199	3.82023
003-007_T0_COL_EPI_5p_N1__CCTTCGACATTGAGCT-1	10.8837	4.00795
003-007_T0_COL_EPI_5p_N1__GTAGGCCAGACAGAGA-1	10.0806	1.83622
003-007_T0_COL_EPI_5p_N1__ACCAGTACATTACCTT-1	9.9035	3.63314
003-007_T0_COL_EPI_5p_N1__AAGGCAGAGCGTGAGT-1	10.2837	3.88289
003-007_T0_COL_EPI_5p_N1__GCCTCTAGTACTCAAC-1	10.4981	3.96369
003-007_T0_COL_EPI_5p_N1__GTACTCCTCCCATTTA-1	10.2142	2.74659
003-007_T0_COL_EPI_5p_N1__GGGACCTTCCTTGACC-1	11.3439	6.17255
003-007_T0_COL_EPI_5p_N1__ACACTGAGTACCGTAT-1	10.6822	4.18079
003-007_T0_COL_EPI_5p_N1__TCAATCTGTGCCTTGG-1	10.2456	3.18613
003-007_T0_COL_EPI_5p_N1__GCGCAGTAGGTGCTTT-1	10.1108	1.88408
003-007_T0_COL_EPI_5p_N1__CGTGTAAAGTGACATA-1	9.97318	3.329
003-007_T0_COL_EPI_5p_N1__CGATGGCAGGTGCAAC-1	10.3116	3.45612
003-007_T0_COL_EPI_5p_N1__AACACGTAGTGTCCAT-1	11.2743	6.36395
003-007_T0_COL_EPI_5p_N1__GGGAGATTCTCCGGTT-1	10.0364	2.7756
003-007_T0_COL_EPI_5p_N1__AGGTCCGAGATCCTGT-1	10.0997	1.77811
003-007_T0_COL_EPI_5p_N1__TCCACACAGTTGAGTA-1	10.0059	3.15395
003-007_T0_COL_EPI_5p_N1__TGCGTGGTCCATGAGT-1	9.78285	3.54726
003-007_T0_COL_EPI_5p_N1__ACACCCTCACGAAGCA-1	10.5139	3.37511
003-007_T0_COL_EPI_5p_N1__CTACCCACAGGGATTG-1	10.2282	2.07308
003-007_T0_COL_EPI_5p_N1__ATTTCTGGTAGATTAG-1	9.85454	3.35923
003-007_T0_COL_EPI_5p_N1__AACACGTAGTGTCCCG-1	10.0748	3.19052
003-007_T0_COL_EPI_5p_N1__TGTGTTTAGGCAGTCA-1	9.8284	3.33469
003-007_T0_COL_EPI_5p_N1__GCATGTAAGTGGTCCC-1	11.0388	5.43312
003-007_T0_COL_EPI_5p_N1__GGGTCTGCACTTACGA-1	9.7595	3.07777
003-007_T0_COL_EPI_5p_N1__TTTATGCAGATCGATA-1	10.1058	2.21891
003-007_T0_COL_EPI_5p_N1__ACGGGTCGTAGGCATG-1	10.2692	3.5685
003-007_T0_COL_EPI_5p_N1__ATCTGCCGTCTCCATC-1	9.58153	3.23198
003-007_T0_COL_EPI_5p_N1__ACGATACCAGCTATTG-1	11.5652	6.24866
003-007_T0_COL_EPI_5p_N1__CACACCTGTGCACTTA-1	10.0153	3.30631
003-007_T0_COL_EPI_5p_N1__GAACCTATCACGACTA-1	11.4992	6.07135
003-007_T0_COL_EPI_5p_N1__TGACTTTCACCCTATC-1	10.0749	3.48574
003-007_T0_COL_EPI_5p_N1__GACGCGTAGTGTCCAT-1	10.2091	3.17711
003-007_T0_COL_EPI_5p_N1__CATCAGAGTAAAGTCA-1	9.9244	3.7524
003-007_T0_COL_EPI_5p_N1__GGAGCAATCCCAAGTA-1	10.9696	4.78202
003-007_T0_COL_EPI_5p_N1__TGTGGTATCCTTGACC-1	11.0095	5.20831
003-007_T0_COL_EPI_5p_N1__TAGAGCTGTGATGCCC-1	10.0057	3.0305
003-007_T0_COL_EPI_5p_N1__ACGATACCAAAGGCGT-1	9.55919	3.27505
003-007_T0_COL_EPI_5p_N1__CCTCAGTAGACAGAGA-1	11.1863	5.62163
003-007_T0_COL_EPI_5p_N1__AAACCTGAGCCACGCT-1	10.1364	3.56861
003-007_T0_COL_EPI_5p_N1__AACTCTTGTGTCAATC-1	11.223	6.03218
003-007_T0_COL_EPI_5p_N1__GGGAATGAGCTAGTGG-1	11.056	5.32242
003-007_T0_COL_EPI_5p_N1__CTCGAGGAGTTCCACA-1	9.77613	3.34257
003-007_T0_COL_EPI_5p_N1__TCTTCGGGTTTCCACC-1	10.1889	3.5418
003-007_T0_COL_EPI_5p_N1__CTCTAATAGTACGTAA-1	9.85712	3.36594
003-007_T0_COL_EPI_5p_N1__AAACGGGAGCCGTCGT-1	10.1953	3.49585
003-007_T0_COL_EPI_5p_N1__GACAGAGAGGAGTACC-1	9.9132	3.62317
003-007_T0_COL_EPI_5p_N1__CTGAAGTCATGGTAGG-1	11.2624	6.27015
003-007_T0_COL_EPI_5p_N1__CAAGAAATCTCAACTT-1	10.0504	4.26807
003-007_T0_COL_EPI_5p_N1__GCGCCAATCAAACAAG-1	11.2714	6.00705
003-007_T0_COL_EPI_5p_N1__ACGATGTGTCGATTGT-1	10.1448	2.12222
003-007_T0_COL_EPI_5p_N1__CAGCTAATCCCAAGAT-1	9.58126	3.42382
003-007_T0_COL_EPI_5p_N1__CCCTCCTTCTTCGAGA-1	10.3345	1.83662
003-007_T0_COL_EPI_5p_N1__TTTGTCAGTTGACGTT-1	9.9308	3.3545
003-007_T0_COL_EPI_5p_N1__TTCTCCTGTTGGACCC-1	10.166	1.79488
003-007_T0_COL_EPI_5p_N1__CCTTCGACAGTATCTG-1	9.73215	3.49247
003-007_T0_COL_EPI_5p_N1__TGCGTGGGTAAACCTC-1	10.0714	3.24818
003-007_T0_COL_EPI_5p_N1__GTTAAGCAGAGACTTA-1	10.1421	5.11888
003-007_T0_COL_EPI_5p_N1__AGATCTGGTGTCAATC-1	10.8367	5.07332
003-007_T0_COL_EPI_5p_N1__AATCGGTTCACATGCA-1	11.3833	6.19434
003-007_T0_COL_EPI_5p_N1__CACTCCAGTCTACCTC-1	9.89467	3.7135
003-007_T0_COL_EPI_5p_N1__ACGGCCAGTCATATGC-1	10.269	3.06135
003-010_T0_COL_LP_5p_N1__GTGCTTCCACAGTCGC-1	10.1202	4.49699
003-010_T0_COL_LP_5p_N1__ATCACGAAGCGATATA-1	9.25689	3.92226
003-010_T0_COL_LP_5p_N1__TACCTATAGATGCCAG-1	9.25431	4.56883
003-010_T0_COL_LP_5p_N1__GGTGCGTAGTTATCGC-1	9.22254	3.92383
003-010_T0_COL_LP_5p_N1__CACCTTGTCCTGTACC-1	9.15357	5.29677
003-010_T0_COL_LP_5p_N1__GAATGAACAGCGTTCG-1	10.672	7.28849
003-010_T0_COL_LP_5p_N1__TAGAGCTTCTGCCAGG-1	10.5937	6.85979
003-010_T0_COL_LP_5p_N1__CTGGTCTAGAGACGAA-1	10.1322	4.77047
003-010_T0_COL_LP_5p_N1__TATCAGGAGTTTAGGA-1	9.17952	3.78691
003-010_T0_COL_LP_5p_N1__CGTGTCTTCCAAGTAC-1	10.7559	6.82086
003-010_T0_COL_LP_5p_N1__AACTCTTGTGATAAGT-1	8.99308	5.25236
003-010_T0_COL_LP_5p_N1__CATCAAGAGAGATGAG-1	8.50557	5.06809
003-010_T0_COL_LP_5p_N1__GTTCTCGAGATAGGAG-1	8.59713	6.65356
003-010_T0_COL_LP_5p_N1__GACCTGGGTACCGAGA-1	10.496	5.76527
003-010_T0_COL_LP_5p_N1__CATCAGATCGGTTAAC-1	10.0403	5.69871
003-010_T0_COL_LP_5p_N1__TGTCCCACAAGTTAAG-1	8.61749	6.23913
003-010_T0_COL_LP_5p_N1__CTTAGGAGTTGACGTT-1	8.75962	4.60161
003-010_T0_COL_LP_5p_N1__TGACTAGTCAGTGTTG-1	10.7396	7.23805
003-010_T0_COL_LP_5p_N1__TACTCATGTCATATCG-1	9.30829	4.91612
003-010_T0_COL_LP_5p_N1__GGAAAGCAGTAGATGT-1	9.94837	4.89216
003-010_T0_COL_LP_5p_N1__TCGTAGATCGTGGACC-1	10.8092	5.85494
003-010_T0_COL_LP_5p_N1__CGAATGTTCCTGTAGA-1	9.277	4.6552
003-010_T0_COL_LP_5p_N1__GACGGCTTCTTGCCGT-1	10.1651	5.28762
003-010_T0_COL_LP_5p_N1__GTGAAGGAGGTGCAAC-1	10.3	6.77229
003-010_T0_COL_LP_5p_N1__GCACATAGTCGCATCG-1	10.4564	6.99583
003-010_T0_COL_LP_5p_N1__GATGCTAAGGCGATAC-1	10.4013	7.29894
003-010_T0_COL_LP_5p_N1__ACGCCAGAGTATTGGA-1	8.61196	6.18582
003-010_T0_COL_LP_5p_N1__CGCTATCAGCGATCCC-1	9.54304	4.86684
003-010_T0_COL_LP_5p_N1__CTCATTAAGGACAGAA-1	9.15369	4.73425
003-010_T0_COL_LP_5p_N1__GAGGTGAGTGCACCAC-1	9.30432	4.81783
003-010_T0_COL_LP_5p_N1__TACAGTGGTAAGGGCT-1	10.4179	7.10266
003-010_T0_COL_LP_5p_N1__TCAGGTAAGCTGCAAG-1	9.28443	5.17853
003-010_T0_COL_LP_5p_N1__TAAACCGGTGATAAAC-1	9.62579	5.05614
003-010_T0_COL_LP_5p_N1__GCCTCTATCTCTTGAT-1	10.9324	6.97
003-010_T0_COL_LP_5p_N1__ATCTGCCTCAAACAAG-1	10.2708	5.85265
003-010_T0_COL_LP_5p_N1__CGATTGAAGTTCGCGC-1	9.55349	5.81414
003-010_T0_COL_LP_5p_N1__CTACATTTCAAAGACA-1	11.0486	6.99343
003-010_T0_COL_LP_5p_N1__AAAGCAAGTCAATGTC-1	10.9161	6.74819
003-010_T0_COL_LP_5p_N1__CGATTGAAGCCAGAAC-1	11.1249	7.39274
003-010_T0_COL_LP_5p_N1__TAAGAGATCCTGTAGA-1	9.54715	5.47109
003-010_T0_COL_LP_5p_N1__TGAGCCGCACGAGGTA-1	10.7028	6.2625
003-010_T0_COL_LP_5p_N1__TGCTGCTAGACTCGGA-1	8.44739	6.42013
003-010_T0_COL_LP_5p_N1__CCGGGATTCTACTTAC-1	8.53167	5.8465
003-010_T0_COL_LP_5p_N1__TACTCGCGTCCATCCT-1	9.91828	5.91811
003-010_T0_COL_LP_5p_N1__CAGCGACAGGGAAACA-1	9.25533	3.26371
003-010_T0_COL_LP_5p_N1__TAGTGGTTCCCACTTG-1	11.1358	7.70443
003-010_T0_COL_LP_5p_N1__ACGGCCAAGCTGCGAA-1	8.54227	6.50857
003-010_T0_COL_LP_5p_N1__AGGGAGTAGCCCGAAA-1	9.7125	6.59928
003-010_T0_COL_LP_5p_N1__TGTATTCCATCTACGA-1	8.70931	5.06012
003-010_T0_COL_LP_5p_N1__GTCGTAAGTGCAACGA-1	10.5916	6.02469
003-010_T0_COL_LP_5p_N1__GTGAAGGAGTGCCATT-1	10.3169	7.05752
003-010_T0_COL_LP_5p_N1__ACGGCCACATGCAACT-1	10.1162	4.65785
003-010_T0_COL_LP_5p_N1__CGTAGGCTCCACTCCA-1	9.51765	5.34275
003-010_T0_COL_LP_5p_N1__TTTGGTTGTTTGGCGC-1	8.46588	6.3184
003-010_T0_COL_LP_5p_N1__GGGTCTGTCGAATCCA-1	8.91198	4.31855
003-010_T0_COL_LP_5p_N1__TTCTACATCTCCAGGG-1	10.5627	7.14296
003-010_T0_COL_LP_5p_N1__GAGGTGAAGCGGCTTC-1	10.2462	5.93108
003-010_T0_COL_LP_5p_N1__TACCTATGTGCAACGA-1	9.96124	3.79958
003-010_T0_COL_LP_5p_N1__AACCATGAGATGAGAG-1	10.1553	2.71235
003-010_T0_COL_LP_5p_N1__AACTCTTGTACTTCTT-1	10.9797	3.051
003-010_T0_COL_LP_5p_N1__GTCGTAAGTCTTTCAT-1	10.1115	6.83862
003-010_T0_COL_LP_5p_N1__AAAGTAGAGAATCTCC-1	10.4303	7.05441
003-010_T0_COL_LP_5p_N1__CTGTGCTGTCATCCCT-1	9.56278	4.9477
003-010_T0_COL_LP_5p_N1__GCCAAATTCCAACCAA-1	8.46468	6.20626
003-010_T0_COL_LP_5p_N1__TGCACCTTCACATAGC-1	10.8526	3.71443
003-010_T0_COL_LP_5p_N1__AAGCCGCCAACAACCT-1	8.61462	6.32986
003-010_T0_COL_LP_5p_N1__TCAGCTCCAGTGGAGT-1	9.76607	6.95644
003-010_T0_COL_LP_5p_N1__GTCACGGCAGGTCCAC-1	10.5036	3.01935
003-010_T0_COL_LP_5p_N1__TACGGGCAGTTGAGTA-1	10.4941	3.49611
003-010_T0_COL_LP_5p_N1__TAAGCGTAGTTATCGC-1	9.9274	3.0254
003-010_T0_COL_LP_5p_N1__AGGGATGAGGTGACCA-1	11.4676	6.69352
003-010_T0_COL_LP_5p_N1__CCTACACCACGTTGGC-1	10.646	7.11225
003-010_T0_COL_LP_5p_N1__GCACTCTTCACCATAG-1	9.6338	4.70529
003-010_T0_COL_LP_5p_N1__TAGCCGGGTTTAGCTG-1	10.3172	6.67228
003-010_T0_COL_LP_5p_N1__AGAATAGTCTGTCCGT-1	10.7943	6.64571
003-010_T0_COL_LP_5p_N1__ATGGGAGGTTACTGAC-1	11.2039	7.08513
003-010_T0_COL_LP_5p_N1__TACACGACAGCTGGCT-1	10.0448	5.46113
003-010_T0_COL_LP_5p_N1__CATGGCGGTTGGTGGA-1	10.7347	6.86965
003-010_T0_COL_LP_5p_N1__TTTATGCTCGCAAGCC-1	10.7754	6.99005
003-010_T0_COL_LP_5p_N1__CGCGTTTCATTCACTT-1	11.3087	7.68921
003-010_T0_COL_LP_5p_N1__CTAACTTGTTATGTGC-1	9.62486	5.84674
003-010_T0_COL_LP_5p_N1__GGGAATGCAGGTCCAC-1	10.6755	6.81532
003-010_T0_COL_LP_5p_N1__CTCATTATCGGATGGA-1	10.6133	2.21995
003-010_T0_COL_LP_5p_N1__CCGGTAGCAGGACGTA-1	10.7512	4.4501
003-010_T0_COL_LP_5p_N1__GTCATTTGTAGAAGGA-1	10.0136	5.36427
003-010_T0_COL_LP_5p_N1__GCTGCAGGTACAGTTC-1	10.4123	6.85866
003-010_T0_COL_LP_5p_N1__GTTACAGAGGAGCGTT-1	9.73883	5.16181
003-010_T0_COL_LP_5p_N1__ATCCGAAAGACAGACC-1	10.4784	6.76394
003-010_T0_COL_LP_5p_N1__GATTCAGGTGATGCCC-1	10.594	4.81401
003-010_T0_COL_LP_5p_N1__ACCTTTATCATCACCC-1	9.76027	5.05929
003-010_T0_COL_LP_5p_N1__TGCCAAAAGGCATGTG-1	9.81738	4.81649
003-010_T0_COL_LP_5p_N1__TCTGAGAAGAGGTTAT-1	9.17709	2.27716
003-010_T0_COL_LP_5p_N1__CGGTTAAGTCCGAGTC-1	9.93202	7.04054
003-010_T0_COL_LP_5p_N1__TCAGGATGTAGCCTCG-1	10.2178	5.53536
003-010_T0_COL_LP_5p_N1__ACCCACTAGGTGATAT-1	9.72054	3.57002
003-010_T0_COL_LP_5p_N1__GAAATGAAGTACGCGA-1	10.6593	7.37516
003-010_T0_COL_LP_5p_N1__CAGTAACAGTTTAGGA-1	10.4679	3.17496
003-010_T0_COL_LP_5p_N1__CTACGTCGTACTTGAC-1	10.8317	6.52276
003-010_T0_COL_LP_5p_N1__ACACTGAGTTGGTTTG-1	10.1561	4.05743
003-010_T0_COL_LP_5p_N1__ATTGGTGAGCCAGTAG-1	9.46234	1.88279
003-010_T0_COL_LP_5p_N1__CTCGGGAAGTACACCT-1	10.431	6.86013
003-010_T0_COL_LP_5p_N1__CCGGGATAGTGCGATG-1	10.5975	7.14588
003-010_T0_COL_LP_5p_N1__CGAGCCACATGCAACT-1	10.5001	6.94141
003-010_T0_COL_LP_5p_N1__TAAGTGCCACAGCGTC-1	10.8137	7.48433
003-010_T0_COL_LP_5p_N1__ACCCACTGTTAAGTAG-1	10.8285	7.11259
003-010_T0_COL_LP_5p_N1__GAAATGATCACGCGGT-1	11.1639	2.16433
003-010_T0_COL_LP_5p_N1__GGACAGAAGCGTAATA-1	9.82787	1.77293
003-010_T0_COL_LP_5p_N1__GCACATAAGTCCGTAT-1	9.75086	1.94774
003-010_T0_COL_LP_5p_N1__GTCACGGTCTGCCCTA-1	10.2252	1.6894
003-010_T0_COL_LP_5p_N1__TTGCCGTTCGGAAACG-1	9.12905	6.22
003-010_T0_COL_LP_5p_N1__ACTGAGTGTGCAGTAG-1	9.95764	2.13345
003-010_T0_COL_LP_5p_N1__CGCGTTTGTAGAGTGC-1	11.6253	7.3169
003-010_T0_COL_LP_5p_N1__CTAACTTGTCTCCCTA-1	10.2617	6.82575
003-010_T0_COL_LP_5p_N1__CTCTACGAGGATGGAA-1	11.151	7.35254
003-010_T0_COL_EPI_5p_N1__GTGCATACATACTACG-1	9.96596	5.20015
003-010_T0_COL_EPI_5p_N1__ACCCACTGTCACCCAG-1	10.1543	5.8326
003-010_T0_COL_EPI_5p_N1__TGCGCAGTCTGCTGTC-1	9.41709	4.11507
003-010_T0_COL_EPI_5p_N1__GGCTGGTAGGTGCACA-1	9.3705	4.19636
003-010_T0_COL_EPI_5p_N1__CGATGGCAGGATGTAT-1	9.63509	4.38516
003-010_T0_COL_EPI_5p_N1__TGAGGGACAAGTCTAC-1	9.2355	4.20182
003-010_T0_COL_EPI_5p_N1__CACAGTAAGATCCTGT-1	9.50718	4.10228
003-010_T0_COL_EPI_5p_N1__TCTATTGCATCGATGT-1	10.6132	7.03236
003-010_T0_COL_EPI_5p_N1__AGAGTGGTCCTATTCA-1	10.1293	6.60534
003-010_T0_COL_EPI_5p_N1__CGTGTAAAGGAATTAC-1	10.6695	5.51783
003-010_T0_COL_EPI_5p_N1__CATCGAAAGGTAAACT-1	9.76232	5.2385
003-010_T0_COL_EPI_5p_N1__GTCTTCGCAAATCCGT-1	10.4536	6.20698
003-010_T0_COL_EPI_5p_N1__ACCGTAAGTTCACCTC-1	10.0971	5.96735
003-010_T0_COL_EPI_5p_N1__CGACTTCGTTGCCTCT-1	9.84956	2.43648
003-010_T0_COL_EPI_5p_N1__ACTGAGTAGAAACCGC-1	10.1427	6.31541
003-010_T0_COL_EPI_5p_N1__GATGAGGTCTACTCAT-1	10.4068	6.03532
003-010_T0_COL_EPI_5p_N1__CAGCAGCCAACTGGCC-1	10.3919	6.15962
003-010_T0_COL_EPI_5p_N1__ATGTGTGAGCGATGAC-1	10.1251	5.80369
003-010_T0_COL_EPI_5p_N1__TGGCGCAGTCTGCGGT-1	9.53226	4.82574
003-010_T0_COL_EPI_5p_N1__GGTGTTACATTTCACT-1	10.3543	5.71502
003-010_T0_COL_EPI_5p_N1__AGCATACTCAGATAAG-1	10.2413	5.98414
003-010_T0_COL_EPI_5p_N1__GATCTAGTCAAACGGG-1	10.0579	5.87339
003-010_T0_COL_EPI_5p_N1__CGGAGTCCACAGGTTT-1	9.8116	5.5542
003-010_T0_COL_EPI_5p_N1__TTGTAGGAGAAACCGC-1	10.2199	5.63754
003-010_T0_COL_EPI_5p_N1__GCACATATCTCCGGTT-1	10.1135	5.19588
003-010_T0_COL_EPI_5p_N1__TTGCGTCTCTTATCTG-1	9.79933	5.48204
003-011_T0_COL_EPI_5p_N1__TTTGCGCGTATCGCAT-1	10.0579	4.0236
003-011_T0_COL_EPI_5p_N1__CGATTGATCTAACCGA-1	9.29475	4.18898
003-011_T0_COL_EPI_5p_N1__CTTACCGAGCGCCTTG-1	9.35785	4.24637
003-011_T0_COL_EPI_5p_N1__TACTCATTCTAACTGG-1	9.03339	4.2826
003-011_T0_COL_EPI_5p_N1__GCGAGAAGTTGCGCAC-1	9.72408	4.00342
003-011_T0_COL_EPI_5p_N1__CGATCGGCATCTCGCT-1	10.0949	5.27587
003-011_T0_COL_EPI_5p_N1__CAGAGAGGTTTGTGTG-1	9.39639	4.29057
003-011_T0_COL_EPI_5p_N1__TCGAGGCAGGGCATGT-1	9.60038	3.89515
003-011_T0_COL_EPI_5p_N1__CCTAAAGCAGCCTGTG-1	9.77383	5.39624
003-011_T0_COL_EPI_5p_N1__TCTTCGGAGGAGTTGC-1	10.146	5.32646
003-011_T0_COL_EPI_5p_N1__CTCCTAGTCACGAAGG-1	10.3117	5.61027
003-011_T0_COL_EPI_5p_N1__ATCTACTAGAATGTGT-1	10.1929	5.17249
003-011_T0_COL_EPI_5p_N1__GGCTCGATCACCGTAA-1	9.25612	4.19022
003-011_T0_COL_EPI_5p_N1__ATCTGCCGTGGTCCGT-1	10.2662	5.24628
003-011_T0_COL_EPI_5p_N1__TAGGCATCAAGAGGCT-1	9.07559	3.66844
003-011_T0_COL_EPI_5p_N1__TAAGTGCAGCTACCGC-1	9.73535	5.25195
003-011_T0_COL_EPI_5p_N1__GCGCAACCAAAGGCGT-1	9.74766	5.56073
003-011_T0_COL_EPI_5p_N1__TCAGATGTCCCTCAGT-1	9.48438	4.1281
003-011_T0_COL_EPI_5p_N1__ACTTTCAGTGCGCTTG-1	9.05185	4.48342
003-011_T0_COL_EPI_5p_N1__GTACTCCAGTACGCGA-1	9.69924	3.87366
003-011_T0_COL_EPI_5p_N1__GTCAAGTCAGGACGTA-1	9.24132	4.14339
003-011_T0_COL_EPI_5p_N1__TGGCGCAGTCCGTTAA-1	9.83604	5.07832
003-011_T0_COL_EPI_5p_N1__GACTAACTCCCTCTTT-1	10.1449	4.99059
003-011_T0_COL_EPI_5p_N1__GTACGTATCCTTAATC-1	8.99866	3.89016
003-011_T0_COL_EPI_5p_N1__GCAGTTACATGCCCGA-1	9.597	4.38283
003-011_T0_COL_EPI_5p_N1__GCGACCATCGGAGCAA-1	10.0991	6.10818
003-011_T0_COL_EPI_5p_N1__ATAAGAGGTAAGGGCT-1	10.3144	5.7508
003-011_T0_COL_EPI_5p_N1__CTGCGGAAGACCCACC-1	9.65128	4.56113
003-011_T0_COL_EPI_5p_N1__CTCTAATTCTCCAACC-1	10.1428	5.34862
003-011_T0_COL_EPI_5p_N1__GTACGTAGTAGCTTGT-1	10.0259	5.4063
003-011_T0_COL_EPI_5p_N1__CTCTGGTAGTGGTAAT-1	9.43565	4.27835
003-011_T0_COL_EPI_5p_N1__ACACCCTCACCCATTC-1	9.5648	4.14473
003-011_T0_COL_EPI_5p_N1__GAATGAAAGCCTTGAT-1	9.49428	4.38829
003-011_T0_COL_EPI_5p_N1__GAACATCTCACTTCAT-1	9.9615	4.16048
003-011_T0_COL_EPI_5p_N1__CTCGTACCACAGGTTT-1	9.48865	4.10804
003-011_T0_COL_EPI_5p_N1__GGGAGATAGCTATGCT-1	9.24124	3.90894
003-011_T0_COL_EPI_5p_N1__GATGAAAGTATGAATG-1	9.48165	3.94514
003-011_T0_COL_EPI_5p_N1__AGCATACCACTGTTAG-1	10.5863	5.47443
003-011_T0_COL_EPI_5p_N1__CGGTTAATCAGATAAG-1	10.2242	5.0764
003-011_T0_COL_EPI_5p_N1__ATCACGAAGTCCCACG-1	10.0937	5.9177
003-011_T0_COL_EPI_5p_N1__TGCGTGGGTAACGACG-1	9.3784	4.1167
003-011_T0_COL_EPI_5p_N1__CCAATCCAGTGTCCAT-1	8.8793	4.54179
003-011_T0_COL_EPI_5p_N1__GGTGTTAAGACCTAGG-1	9.9474	5.49939
003-011_T0_COL_EPI_5p_N1__CGAACATTCACAGGCC-1	10.0154	5.20005
003-011_T0_COL_EPI_5p_N1__GACGTGCTCCAAATGC-1	9.98324	5.1082
003-011_T0_COL_EPI_5p_N1__CGTTCTGGTTTGACAC-1	9.89558	4.92863
003-011_T0_COL_EPI_5p_N1__GGGACCTAGGGTGTGT-1	9.51225	4.09267
003-011_T0_COL_EPI_5p_N1__GAAACTCAGTGAACGC-1	10.7101	5.89983
003-011_T0_COL_EPI_5p_N1__AGTGTCACACCCATGG-1	10.1035	5.70517
003-011_T0_COL_EPI_5p_N1__GGGCACTCACCATCCT-1	9.42398	3.76771
003-011_T0_COL_EPI_5p_N1__ACGGAGAAGGTAGCCA-1	10.1611	4.37759
003-011_T0_COL_EPI_5p_N1__CTCAGAACACTCTGTC-1	10.3994	5.42302
003-011_T0_COL_EPI_5p_N1__CTGTTTAGTAAACACA-1	9.744	4.25292
003-011_T0_COL_EPI_5p_N1__GTGCAGCCAGCTTAAC-1	10.0678	5.45013
003-011_T0_COL_EPI_5p_N1__TCTTCGGAGGATTCGG-1	9.48046	4.26723
003-011_T0_COL_EPI_5p_N1__GCGCCAACACCTCGGA-1	10.3908	5.64852
003-011_T0_COL_EPI_5p_N1__CTGATCCGTCATGCAT-1	10.2294	5.15954
003-011_T0_COL_EPI_5p_N1__TATCAGGAGGTCATCT-1	9.19058	3.87407
003-011_T0_COL_EPI_5p_N1__TATTACCGTATCTGCA-1	9.49134	4.56039
003-011_T0_COL_EPI_5p_N1__TAGCCGGGTGTAACGG-1	10.1733	5.75123
003-011_T0_COL_EPI_5p_N1__GACCAATGTGTAAGTA-1	8.97296	3.84071
003-011_T0_COL_EPI_5p_N1__GGCGTGTCAAGACACG-1	9.42962	4.03774
003-011_T0_COL_EPI_5p_N1__TACACGAGTCACACGC-1	9.47045	4.17737
003-011_T0_COL_EPI_5p_N1__GGGAATGCACGGCCAT-1	9.7165	4.17762
003-011_T0_COL_EPI_5p_N1__CTTAGGAAGGGAGTAA-1	10.3945	6.39696
003-011_T0_COL_EPI_5p_N1__AGGCCGTCAAGCTGAG-1	10.2241	5.74186
003-011_T0_COL_EPI_5p_N1__CGGAGTCTCTCTTGAT-1	10.012	6.05577
003-011_T0_COL_EPI_5p_N1__GGGTTGCCATGGTCAT-1	10.1684	5.66159
003-011_T0_COL_EPI_5p_N1__CAGAGAGTCCCTCTTT-1	9.70976	4.43026
003-011_T0_COL_EPI_5p_N1__GTCGTAAGTAGAAGGA-1	9.37808	4.24976
003-011_T0_COL_EPI_5p_N1__GGAACTTAGATGGGTC-1	9.36848	3.81676
003-011_T0_COL_EPI_5p_N1__ATGGGAGTCACTATTC-1	10.2668	5.86893
003-011_T0_COL_EPI_5p_N1__TAGAGCTAGACTTGAA-1	10.3025	5.73263
003-011_T0_COL_EPI_5p_N1__AACTTTCAGATATGCA-1	10.3718	6.22244
003-011_T0_COL_EPI_5p_N1__GTGCAGCGTTACGGAG-1	10.2896	5.97029
003-011_T0_COL_EPI_5p_N1__CGGAGCTCATACGCTA-1	9.22314	3.6955
003-011_T0_COL_EPI_5p_N1__AAAGATGTCCGCATCT-1	10.4816	5.17814
003-011_T0_COL_EPI_5p_N1__CTCTGGTAGCGTTTAC-1	9.43103	4.90137
003-011_T0_COL_EPI_5p_N1__TCGGTAATCCCGGATG-1	9.96042	4.43338
003-011_T0_COL_EPI_5p_N1__TTGAACGTCAGCGATT-1	10.0923	5.01445
003-011_T0_COL_EPI_5p_N1__ACTGTCCGTGAGCGAT-1	8.81429	4.35677
003-011_T0_COL_EPI_5p_N1__GTGTTAGCATAGACTC-1	8.64043	6.33456
003-011_T0_COL_EPI_5p_N1__CTCTACGGTTACGTCA-1	10.3418	5.85165
003-011_T0_COL_EPI_5p_N1__GCTGCGATCGCATGGC-1	9.70447	4.27603
003-011_T0_COL_EPI_5p_N1__ATTACTCAGGATTCGG-1	9.53811	5.10909
003-011_T0_COL_EPI_5p_N1__CGTCAGGTCGACCAGC-1	9.59691	3.88253
003-011_T0_COL_EPI_5p_N1__TACAGTGCATTTCACT-1	9.42915	4.25331
003-011_T0_COL_EPI_5p_N1__CATCCACCATACGCTA-1	9.5799	4.24082
003-011_T0_COL_EPI_5p_N1__ATAACGCCAGATTGCT-1	9.44297	4.09855
003-011_T0_COL_EPI_5p_N1__GGAATAATCATTGCGA-1	9.71094	4.099
003-011_T0_COL_EPI_5p_N1__AACTGGTTCTGCCAGG-1	9.2951	5.15777
003-011_T0_COL_EPI_5p_N1__CGTGAGCCACGCATCG-1	10.3331	6.34299
003-011_T0_COL_EPI_5p_N1__GGCGACTGTGTGTGCC-1	9.06323	4.56111
003-011_T0_COL_EPI_5p_N1__CACATAGTCGTACCGG-1	10.248	6.42019
003-011_T0_COL_EPI_5p_N1__GAACCTATCATGCTCC-1	9.10046	4.91054
003-011_T0_COL_EPI_5p_N1__TCAGATGGTATCACCA-1	9.90766	5.3712
003-011_T0_COL_EPI_5p_N1__CTCACACTCGTTTATC-1	9.41345	4.0677
003-011_T0_COL_EPI_5p_N1__TAGCCGGCACAGATTC-1	9.72136	4.36334
003-011_T0_COL_EPI_5p_N1__GCAAACTCAAGGCTCC-1	9.45938	4.30208
003-011_T0_COL_EPI_5p_N1__GTATTCTCATACTCTT-1	10.184	6.43652
003-011_T0_COL_EPI_5p_N1__CGTAGGCCACGAGGTA-1	10.3167	5.67069
003-011_T0_COL_EPI_5p_N1__TCTTCGGAGTCGCCGT-1	10.3084	5.63412
003-011_T0_COL_EPI_5p_N1__CTTCTCTAGGAACTGC-1	9.82968	5.42645
003-011_T0_COL_EPI_5p_N1__CCTCAGTTCACCTTAT-1	9.58449	4.33529
003-011_T0_COL_EPI_5p_N1__AGCTCTCCAAGGTGTG-1	9.85874	4.40936
003-011_T0_COL_EPI_5p_N1__GTTCTCGCAGGAATGC-1	9.61167	4.82184
003-011_T0_COL_EPI_5p_N1__CTTAGGAGTTAGTGGG-1	9.11773	4.09245
003-011_T0_COL_EPI_5p_N1__TGGGAAGCATTGCGGC-1	9.67858	4.72068
003-011_T0_COL_EPI_5p_N1__CTAACTTTCAATCACG-1	9.3568	4.911
003-011_T0_COL_EPI_5p_N1__TCAGATGAGAATTGTG-1	9.07048	4.43958
003-011_T0_COL_EPI_5p_N1__ACGCCGAGTCATATGC-1	9.15453	3.90992
003-011_T0_COL_EPI_5p_N1__GGACGTCTCAGAGCTT-1	10.6033	5.47548
003-011_T0_COL_EPI_5p_N1__GAAGCAGGTGCGAAAC-1	9.85192	4.0139
003-011_T0_COL_EPI_5p_N1__ATCATCTTCACTCCTG-1	10.0671	5.77739
003-011_T0_COL_EPI_5p_N1__CTAAGACGTTCGGGCT-1	9.87827	4.20807
003-011_T0_COL_EPI_5p_N1__TACTCATCATGAAGTA-1	10.6212	5.77697
003-011_T0_COL_EPI_5p_N1__ACAGCTACATGATCCA-1	10.5585	5.66699
003-011_T0_COL_EPI_5p_N1__GGGTCTGCACCCATTC-1	10.0315	5.39496
003-011_T0_COL_EPI_5p_N1__GTCATTTTCAATCACG-1	10.0958	6.32351
003-011_T0_COL_EPI_5p_N1__CTACATTAGCTACCTA-1	10.6642	6.86657
003-011_T0_COL_EPI_5p_N1__CACAAACTCTATCCCG-1	10.5236	5.88957
003-011_T0_COL_EPI_5p_N1__TATCTCAAGACTCGGA-1	10.3188	5.96872
003-011_T0_COL_EPI_5p_N1__TTCTACACAATCGAAA-1	9.57442	4.18427
003-011_T0_COL_EPI_5p_N1__CATCGAAGTCATCGGC-1	9.77859	4.36822
003-011_T0_COL_EPI_5p_N1__GTGTGCGAGTAGGTGC-1	9.17305	4.13594
003-011_T0_COL_EPI_5p_N1__TAAGTGCTCGCAGGCT-1	10.6007	5.19057
003-011_T0_COL_EPI_5p_N1__CCGGGATGTTTCGCTC-1	9.79732	4.65963
003-011_T0_COL_EPI_5p_N1__CCTCTGAGTCCAGTTA-1	9.82358	5.54778
003-011_T0_COL_EPI_5p_N1__TCTCTAAGTAGAAAGG-1	9.94795	5.38336
003-011_T0_COL_EPI_5p_N1__AGTTGGTTCGTCACGG-1	9.90848	5.18427
003-011_T0_COL_EPI_5p_N1__TTCTACAAGAAACGAG-1	10.2119	6.25848
003-011_T0_COL_EPI_5p_N1__TATCTCAGTTCAGCGC-1	10.4162	4.37115
003-011_T0_COL_EPI_5p_N1__TGAAAGAAGTACACCT-1	9.72943	4.88762
003-011_T0_COL_EPI_5p_N1__ACTGATGTCATATCGG-1	10.7524	7.00774
003-011_T0_COL_EPI_5p_N1__CTAATGGAGCGATATA-1	9.53431	3.54165
003-011_T0_COL_EPI_5p_N1__AAGACCTTCATAACCG-1	9.82806	4.05781
003-011_T0_COL_EPI_5p_N1__AGCTCTCAGTCGATAA-1	10.1778	5.96717
003-011_T0_COL_EPI_5p_N1__GTGAAGGTCACTGGGC-1	10.6017	5.17122
003-011_T0_COL_EPI_5p_N1__TCCCGATCACGACTCG-1	9.65733	4.63906
003-011_T0_COL_EPI_5p_N1__CTTCTCTTCCTTGACC-1	9.26384	3.96832
003-011_T0_COL_EPI_5p_N1__ATTCTACTCACTTCAT-1	10.0656	5.42916
003-011_T0_COL_EPI_5p_N1__CCTAAAGCAAGCGATG-1	10.1286	4.44981
003-011_T0_COL_EPI_5p_N1__TGCGGGTAGATGTTAG-1	9.44022	4.04347
003-011_T0_COL_EPI_5p_N1__ATTACTCTCCTTCAAT-1	9.68938	4.59709
003-011_T0_COL_EPI_5p_N1__TTGGCAAGTGCAGGTA-1	10.3661	6.28022
003-011_T0_COL_EPI_5p_N1__CCGGTAGAGAGCCCAA-1	9.12353	4.24567
003-011_T0_COL_EPI_5p_N1__CAGCGACGTACCAGTT-1	10.3222	5.45843
003-011_T0_COL_EPI_5p_N1__CATCCACGTCTTGATG-1	9.4163	4.16011
003-011_T0_COL_EPI_5p_N1__TCGCGAGAGCTAGTGG-1	10.4554	5.88201
003-011_T0_COL_EPI_5p_N1__TATTACCCAGCCTTGG-1	9.43926	3.95713
003-011_T0_COL_EPI_5p_N1__TGCTGCTCATCACGAT-1	9.69026	4.28492
003-011_T0_COL_EPI_5p_N1__GTGGGTCGTCTAGTCA-1	9.73651	4.72882
003-011_T0_COL_EPI_5p_N1__CGATCGGCATCCGGGT-1	10.2718	5.66326
003-011_T0_COL_EPI_5p_N1__CGATCGGGTGTAATGA-1	10.1242	6.52755
003-011_T0_COL_EPI_5p_N1__TACTCGCGTCCGTTAA-1	9.12207	4.33754
003-011_T0_COL_EPI_5p_N1__GTGGGTCCAGTAAGAT-1	10.4392	5.6305
003-011_T0_COL_EPI_5p_N1__GCTTCCACAATGAATG-1	9.83188	4.32993
003-011_T0_COL_EPI_5p_N1__TGGCTGGTCGAGAGCA-1	10.3106	6.19879
003-011_T0_COL_EPI_5p_N1__GGATGTTCAGGTCTCG-1	10.417	6.18919
003-011_T0_COL_EPI_5p_N1__CGATGGCAGAAACCAT-1	9.33503	3.97768
003-011_T0_COL_EPI_5p_N1__CAGCTAACAACTGCGC-1	10.3661	6.05792
003-011_T0_COL_EPI_5p_N1__GGGAGATGTCCAGTGC-1	9.05887	3.96554
003-011_T0_COL_EPI_5p_N1__ATCATCTCATACCATG-1	9.58189	4.09305
003-011_T0_COL_EPI_5p_N1__CAGCCGACAGACAAAT-1	10.515	6.07103
003-011_T0_COL_EPI_5p_N1__CCGTACTAGCTGTCTA-1	10.3215	4.29225
003-011_T0_COL_EPI_5p_N1__GGCAATTAGTGCCATT-1	10.2239	6.29632
003-011_T0_COL_EPI_5p_N1__CTTTGCGGTGTTCGAT-1	10.0021	5.68774
003-011_T0_COL_EPI_5p_N1__AGACGTTTCCCGACTT-1	9.7787	4.9921
003-011_T0_COL_EPI_5p_N1__CCTTCGACACTATCTT-1	9.87855	5.49256
003-011_T0_COL_EPI_5p_N1__CTACCCACAAGAGGCT-1	9.8947	4.40749
003-011_T0_COL_EPI_5p_N1__CTGGTCTAGTCCATAC-1	9.45353	4.26426
003-011_T0_COL_EPI_5p_N1__GATGAAAAGATCTGAA-1	10.199	5.53484
003-011_T0_COL_EPI_5p_N1__CATGCCTCATCACGTA-1	9.20223	3.89957
003-011_T0_COL_EPI_5p_N1__TGAAAGAGTGACTCAT-1	9.60143	4.31193
003-011_T0_COL_EPI_5p_N1__CAAGGCCCAGCTGTGC-1	10.2499	5.56734
003-011_T0_COL_EPI_5p_N1__GCTCTGTTCCCAGGTG-1	10.1484	6.01474
003-011_T0_COL_EPI_5p_N1__TAAACCGCACCGAATT-1	9.20246	4.29069
003-011_T0_COL_EPI_5p_N1__GCATGATAGGTTCCTA-1	10.101	4.08122
003-011_T0_COL_EPI_5p_N1__CTCCTAGTCATCTGTT-1	10.0003	5.3174
003-011_T0_COL_EPI_5p_N1__GCTCCTAAGTACGTTC-1	9.64099	4.33046
003-011_T0_COL_EPI_5p_N1__CAGTAACGTCCGAGTC-1	8.72767	4.08463
003-011_T0_COL_EPI_5p_N1__TACCTTACAGCCTTGG-1	9.65846	4.05636
003-011_T0_COL_EPI_5p_N1__CGTGTCTGTCGACTAT-1	10.3411	5.9896
003-011_T0_COL_EPI_5p_N1__ACTGTCCTCTCTTATG-1	9.40677	4.28433
003-011_T0_COL_EPI_5p_N1__CGGAGCTAGGCGCTCT-1	10.1358	5.92983
003-011_T0_COL_EPI_5p_N1__ACGAGGAAGCGTTTAC-1	9.48792	4.29579
003-011_T0_COL_EPI_5p_N1__ATTTCTGTCTTGACGA-1	9.77715	4.64244
003-011_T0_COL_EPI_5p_N1__AACTGGTAGATGAGAG-1	9.4989	4.02333
003-011_T0_COL_EPI_5p_N1__TGAAAGAGTACTTCTT-1	9.5569	4.29116
003-011_T0_COL_EPI_5p_N1__GTCACAAAGAGAGCTC-1	9.64648	4.27521
003-011_T0_COL_EPI_5p_N1__ACATGGTAGCGATAGC-1	9.63471	4.17319
003-011_T0_COL_EPI_5p_N1__CATCAAGGTCCGACGT-1	10.375	5.79935
003-011_T0_COL_EPI_5p_N1__TATCTCACAAAGCAAT-1	9.93283	4.42685
003-011_T0_COL_EPI_5p_N1__CTCTGGTAGGCTCATT-1	10.417	5.49298
003-011_T0_COL_EPI_5p_N1__AGCTTGATCATCGATG-1	10.2389	4.86833
003-011_T0_COL_EPI_5p_N1__AACCATGGTCCGTTAA-1	10.419	5.64276
003-011_T0_COL_EPI_5p_N1__TGTTCCGTCAGCTGGC-1	9.6723	4.23136
003-011_T0_COL_EPI_5p_N1__CTGATAGCACGGTAGA-1	9.03473	4.17917
003-011_T0_COL_EPI_5p_N1__TCTTCGGTCACCGTAA-1	10.1318	5.46995
003-011_T0_COL_EPI_5p_N1__CTAAGACTCAGTTCGA-1	8.90305	4.78017
003-011_T0_COL_EPI_5p_N1__ACGGGTCAGTGGTAAT-1	10.4196	5.70926
003-011_T0_COL_EPI_5p_N1__TACGGGCAGCGAGAAA-1	8.54092	4.83406
003-011_T0_COL_EPI_5p_N1__GGGAGATGTAGAGTGC-1	10.3198	6.34305
003-011_T0_COL_EPI_5p_N1__TTTCCTCAGAAACGCC-1	10.0913	6.30394
003-011_T0_COL_EPI_5p_N1__CATATGGGTTCAGACT-1	9.69818	3.79316
003-011_T0_COL_EPI_5p_N1__ATAACGCTCTATCCTA-1	9.45091	4.31608
003-011_T0_COL_EPI_5p_N1__TCGTAGAAGAAGGACA-1	10.3785	5.63267
003-011_T0_COL_EPI_5p_N1__ATGAGGGCAAGACACG-1	9.02731	5.38711
003-011_T0_COL_EPI_5p_N1__TACTTACCAAAGCAAT-1	9.98246	4.95793
003-011_T0_COL_EPI_5p_N1__GTGCTTCTCAATAAGG-1	9.82869	4.3119
003-011_T0_COL_EPI_5p_N1__CGTTCTGTCTCTTGAT-1	9.47596	3.90345
003-011_T0_COL_EPI_5p_N1__TGAAAGAGTTAAAGTG-1	10.4233	5.52945
003-011_T0_COL_EPI_5p_N1__AATCGGTTCATGTAGC-1	9.72479	4.99964
003-011_T0_COL_EPI_5p_N1__CGGCTAGCAGCCTTTC-1	9.03291	4.35621
003-011_T0_COL_EPI_5p_N1__GCGCAGTCAGCTATTG-1	9.54682	4.03217
003-011_T0_COL_EPI_5p_N1__CCCAATCCAGCTGGCT-1	10.4536	7.31265
003-011_T0_COL_EPI_5p_N1__TAAGCGTCATTGGTAC-1	9.77722	4.25108
003-011_T0_COL_EPI_5p_N1__TGGGAAGCACTGCCAG-1	9.35732	4.57924
003-011_T0_COL_EPI_5p_N1__TCGCGAGCAAGCGATG-1	9.65118	4.02056
003-011_T0_COL_EPI_5p_N1__TTATGCTTCATGTCCC-1	9.20502	3.96176
003-011_T0_COL_EPI_5p_N1__CCTTACGTCCTCTAGC-1	9.75477	4.06742
003-011_T0_COL_EPI_5p_N1__CCTACCACAGGTTTCA-1	9.53236	4.08491
003-011_T0_COL_EPI_5p_N1__ACCGTAAGTGGCGAAT-1	10.7581	6.99801
003-011_T0_COL_EPI_5p_N1__CTACACCAGGCCCTTG-1	9.2829	4.14606
003-011_T0_COL_EPI_5p_N1__AGCGTATTCGTGACAT-1	10.9553	6.51003
003-011_T0_COL_EPI_5p_N1__ACTATCTTCAAAGTAG-1	10.2783	5.89804
003-011_T0_COL_EPI_5p_N1__ACGATGTGTTCGCTAA-1	10.6236	6.1333
003-011_T0_COL_EPI_5p_N1__GGACAAGAGGCTATCT-1	10.4383	5.34473
003-011_T0_COL_EPI_5p_N1__ACTTACTAGAGACGAA-1	9.41091	3.87629
003-011_T0_COL_EPI_5p_N1__GTTTCTACACGGTTTA-1	10.0031	6.154
003-011_T0_COL_EPI_5p_N1__AACCATGCAGGGTTAG-1	9.7208	4.02485
003-011_T0_COL_EPI_5p_N1__TTCTCCTCAATAAGCA-1	10.5061	5.95489
003-011_T0_COL_EPI_5p_N1__CGATTGAGTCCGAAGA-1	9.45673	4.22174
003-011_T0_COL_EPI_5p_N1__AAGCCGCGTATATGAG-1	10.7328	6.13162
003-011_T0_COL_EPI_5p_N1__GACGTTATCCACTCCA-1	9.65028	4.22846
003-011_T0_COL_EPI_5p_N1__TACTTGTCACACTGCG-1	9.24567	3.49047
003-011_T0_COL_EPI_5p_N1__TTGGCAAGTAGCGTCC-1	9.85383	4.7436
003-011_T0_COL_EPI_5p_N1__CCTCAGTGTACCGTAT-1	10.5854	5.27661
003-011_T0_COL_EPI_5p_N1__CTAAGACGTTACCAGT-1	10.1079	5.32781
003-011_T0_COL_EPI_5p_N1__TCGTAGATCCGTCAAA-1	9.14098	3.80495
003-011_T0_COL_EPI_5p_N1__AAGACCTTCTTCTGGC-1	10.3241	5.93825
003-011_T0_COL_EPI_5p_N1__CGCCAAGGTACCCAAT-1	10.0425	5.35047
003-011_T0_COL_EPI_5p_N1__CAAGGCCGTCAGGACA-1	10.4286	5.9433
003-011_T0_COL_EPI_5p_N1__ATGGGAGCACATGACT-1	9.66734	4.10517
003-011_T0_COL_EPI_5p_N1__CGTTAGATCCGGGTGT-1	10.1578	6.38596
003-011_T0_COL_EPI_5p_N1__CGTAGGCTCATTCACT-1	10.4388	5.43963
003-011_T0_COL_EPI_5p_N1__GTATTCTCAGCCTTTC-1	8.69936	4.15991
003-011_T0_COL_EPI_5p_N1__GCAGTTAAGTGCCAGA-1	9.8379	4.37283
003-011_T0_COL_EPI_5p_N1__TAAGCGTAGGTGGGTT-1	9.37803	4.55705
003-011_T0_COL_EPI_5p_N1__ACACCAAAGGTAGCTG-1	9.63296	4.8205
003-011_T0_COL_EPI_5p_N1__CCTTCCCAGAATTCCC-1	9.53712	4.12165
003-011_T0_COL_EPI_5p_N1__TTCTACATCGGCCGAT-1	9.59822	4.03442
003-011_T0_COL_EPI_5p_N1__TCAGCAACAGGTCGTC-1	9.86074	4.21045
003-011_T0_COL_EPI_5p_N1__TTTACTGCATAGGATA-1	9.44585	5.28781
003-011_T0_COL_EPI_5p_N1__GAATAAGCAAACTGCT-1	9.88236	4.10559
003-011_T0_COL_EPI_5p_N1__CGCTGGATCGAGCCCA-1	9.99013	7.25644
003-011_T0_COL_EPI_5p_N1__CGTGTAACAAGCTGTT-1	9.39342	4.16703
003-011_T0_COL_EPI_5p_N1__AGGCCACGTGTGAAAT-1	10.4532	6.01306
003-011_T0_COL_EPI_5p_N1__TGCTGCTGTTCGTTGA-1	10.2302	5.8483
003-011_T0_COL_EPI_5p_N1__TGGTTAGGTCATTAGC-1	9.73599	4.05179
003-011_T0_COL_EPI_5p_N1__CAGCCGAAGCAATCTC-1	9.06146	4.84466
003-011_T0_COL_EPI_5p_N1__GGGCACTTCCAGTAGT-1	9.9844	5.19432
003-011_T0_COL_EPI_5p_N1__CTCGGAGGTGATAAGT-1	10.414	6.17045
003-011_T0_COL_EPI_5p_N1__GACCTGGAGAAAGTGG-1	10.5382	5.8519
003-011_T0_COL_EPI_5p_N1__ACTTACTGTCAAAGCG-1	9.97214	4.88039
003-011_T0_COL_EPI_5p_N1__TTGAACGGTTGAGTTC-1	9.70702	5.47142
003-011_T0_COL_EPI_5p_N1__TGACAACGTAGCTGCC-1	10.0824	4.40296
003-011_T0_COL_EPI_5p_N1__TACGGGCTCGGCTACG-1	9.13038	4.79832
003-011_T0_COL_EPI_5p_N1__ACTATCTCATTCCTCG-1	10.2259	6.37539
003-011_T0_COL_EPI_5p_N1__GTCAAGTTCCAGAAGG-1	8.59971	3.92929
003-011_T0_COL_EPI_5p_N1__TTGAACGTCACATAGC-1	10.3884	4.02702
003-011_T0_COL_EPI_5p_N1__GGAGCAATCGGTCCGA-1	10.3742	5.93188
003-011_T0_COL_EPI_5p_N1__GGATTACTCTAACTTC-1	10.2769	5.96924
003-011_T0_COL_EPI_5p_N1__GCTGCAGGTAAACGCG-1	10.1448	6.11244
003-011_T0_COL_EPI_5p_N1__GATGAGGGTCGCGGTT-1	9.57982	4.16367
003-011_T0_COL_EPI_5p_N1__CTGAAGTAGATCCCAT-1	10.1441	6.47675
003-011_T0_COL_EPI_5p_N1__CGTAGCGGTAGCGCTC-1	10.4716	6.81044
003-011_T0_COL_EPI_5p_N1__CATGACAAGCAGCCTC-1	9.85973	4.98167
003-011_T0_COL_EPI_5p_N1__GAATAAGTCTTGAGAC-1	9.35828	4.03287
003-011_T0_COL_EPI_5p_N1__GGTATTGGTTCAGTAC-1	10.398	6.30502
003-011_T0_COL_EPI_5p_N1__AAGGTTCAGCGTTTAC-1	9.9352	5.78846
003-011_T0_COL_EPI_5p_N1__ATTATCCAGTCGAGTG-1	10.6637	4.41092
003-011_T0_COL_EPI_5p_N1__AACGTTGGTACCGCTG-1	9.73408	4.06038
003-011_T0_COL_EPI_5p_N1__TTGAACGTCGATCCCT-1	8.61812	4.0118
003-011_T0_COL_EPI_5p_N1__CCCAGTTCACGGTTTA-1	10.1434	6.28951
003-011_T0_COL_EPI_5p_N1__GGCTGGTCAAGTACCT-1	9.41214	3.95844
003-011_T0_COL_EPI_5p_N1__CACACCTCAGACTCGC-1	10.0511	6.83168
003-011_T0_COL_EPI_5p_N1__TTTGTCAGTAGTGAAT-1	9.25902	4.12739
003-011_T0_COL_EPI_5p_N1__GCTGGGTCATGAAGTA-1	8.64325	4.19089
003-011_T0_COL_EPI_5p_N1__ATCCGAATCCCAACGG-1	9.45736	4.12256
003-011_T0_COL_EPI_5p_N1__CTCTACGTCTCACATT-1	9.15619	4.71234
003-011_T0_COL_EPI_5p_N1__CACCTTGGTTATCACG-1	9.45282	3.7064
003-011_T0_COL_EPI_5p_N1__GAGCAGAAGTGGAGAA-1	10.0121	4.26739
003-011_T0_COL_EPI_5p_N1__CATCGAAAGCGTGTCC-1	9.66761	3.94403
003-011_T0_COL_EPI_5p_N1__CTACATTGTAAAGTCA-1	8.83042	4.86553
003-011_T0_COL_EPI_5p_N1__ATCTACTCATCTGGTA-1	9.71129	4.31786
003-011_T0_COL_EPI_5p_N1__ACGGGCTTCATGGTCA-1	10.7787	6.07581
003-011_T0_COL_EPI_5p_N1__ATAAGAGGTAGCGCAA-1	9.20537	5.24613
003-011_T0_COL_EPI_5p_N1__CCAGCGATCCCACTTG-1	8.90573	4.31293
003-011_T0_COL_EPI_5p_N1__TACTCATGTTGCGTTA-1	9.4621	4.13154
003-011_T0_COL_EPI_5p_N1__CGCTATCCAAGAAGAG-1	9.66972	3.92497
003-011_T0_COL_EPI_5p_N1__GGATGTTCAGTCCTTC-1	9.1564	4.67234
003-011_T0_COL_EPI_5p_N1__CTCCTAGTCATGTGGT-1	9.65511	4.37359
003-011_T0_COL_EPI_5p_N1__CCTCTGAAGGCCCTTG-1	10.4685	6.47946
003-011_T0_COL_EPI_5p_N1__ACGATGTCAACTGCGC-1	9.96602	4.24985
003-011_T0_COL_EPI_5p_N1__CTCTGGTCACGGCCAT-1	9.35035	4.81083
003-011_T0_COL_EPI_5p_N1__CAAGGCCGTTATTCTC-1	9.68184	4.84182
003-011_T0_COL_EPI_5p_N1__CGATCGGGTAGGGTAC-1	8.84397	3.89168
003-011_T0_COL_EPI_5p_N1__ATCATGGCATGGTTGT-1	9.19034	4.44211
003-011_T0_COL_EPI_5p_N1__CATCCACCATAGGATA-1	8.99611	4.68719
003-011_T0_COL_EPI_5p_N1__GCGAGAACATCCGGGT-1	10.08	5.9221
003-011_T0_COL_EPI_5p_N1__TAGTTGGAGGCCCGTT-1	9.13347	5.31191
003-011_T0_COL_EPI_5p_N1__GACCTGGAGGTTCCTA-1	9.70571	4.77872
003-011_T0_COL_EPI_5p_N1__TGAGGGATCTTTAGTC-1	10.2697	5.92886
003-011_T0_COL_EPI_5p_N1__AACTGGTCAACGATCT-1	9.45023	3.99443
003-011_T0_COL_EPI_5p_N1__ACTGATGGTAAATGTG-1	10.0144	4.75422
003-011_T0_COL_EPI_5p_N1__ACGAGGAAGTCGTTTG-1	10.3297	5.50662
003-011_T0_COL_EPI_5p_N1__CCACGGATCAGGCAAG-1	9.49624	4.12816
003-011_T0_COL_EPI_5p_N1__GAAGCAGCAATTCCTT-1	9.9007	4.18838
003-011_T0_COL_EPI_5p_N1__GTTAAGCTCAACGGGA-1	8.77072	4.02044
003-011_T0_COL_EPI_5p_N1__GCATGATAGACAAGCC-1	10.4825	5.47767
003-011_T0_COL_EPI_5p_N1__GTGCATACAGGCAGTA-1	9.46265	3.89863
003-011_T0_COL_EPI_5p_N1__CGTCACTGTGAGTATA-1	10.5906	5.74339
003-011_T0_COL_EPI_5p_N1__GACGTGCGTTGTGGAG-1	9.55468	5.35507
003-011_T0_COL_EPI_5p_N1__CAACCAAGTAGGACAC-1	9.98592	6.22625
003-011_T0_COL_EPI_5p_N1__TGTGGTATCTCCTATA-1	9.32932	3.99331
003-011_T0_COL_EPI_5p_N1__TCGTACCGTTCGGCAC-1	10.5552	5.52964
003-011_T0_COL_EPI_5p_N1__TAGGCATCACCAGGCT-1	10.7979	7.41871
003-011_T0_COL_EPI_5p_N1__GCAGCCACACCCAGTG-1	9.17273	6.52771
003-011_T0_COL_EPI_5p_N1__ATAACGCGTCCCTTGT-1	10.4219	7.17675
003-011_T0_COL_EPI_5p_N1__GCATGTAAGTTAGGTA-1	8.91168	4.80297
003-011_T0_COL_EPI_5p_N1__CATTCGCAGTCCAGGA-1	10.7851	7.94733
003-011_T0_COL_EPI_5p_N1__AGAATAGAGTGGCACA-1	10.2083	5.94229
003-011_T0_COL_EPI_5p_N1__ACGGGTCGTGCAACTT-1	9.13972	4.87419
003-011_T0_COL_EPI_5p_N1__GGAACTTCATCCTAGA-1	9.89486	4.25132
003-011_T0_COL_EPI_5p_N1__ACTGATGGTAAAGTCA-1	10.9893	5.92951
003-011_T0_COL_EPI_5p_N1__CTAAGACAGTTGAGTA-1	10.0828	6.60787
003-011_T0_COL_EPI_5p_N1__CTCGAAATCCCTGACT-1	10.2089	4.25625
003-011_T0_COL_EPI_5p_N1__GCACATAAGTGTACCT-1	8.59749	4.1234
003-011_T0_COL_EPI_5p_N1__GTGTGCGTCCGCATCT-1	10.9157	5.90034
003-011_T0_COL_EPI_5p_N1__CTCTACGCAGCTGCTG-1	10.3298	5.78661
003-011_T0_COL_EPI_5p_N1__GGACGTCAGTCGATAA-1	9.09916	4.48829
003-011_T0_COL_EPI_5p_N1__GCATGATAGATAGCAT-1	9.38941	4.01912
003-011_T0_COL_EPI_5p_N1__CCACTACGTACCGCTG-1	9.87263	4.75727
003-011_T0_COL_EPI_5p_N1__AAGACCTAGGATCGCA-1	9.41039	5.13404
003-011_T0_COL_EPI_5p_N1__CCGTTCAGTGTCCTCT-1	8.93833	4.80596
003-011_T0_COL_EPI_5p_N1__ACTTACTGTTACGGAG-1	10.3894	5.54213
003-011_T0_COL_EPI_5p_N1__TTATGCTAGATCACGG-1	10.3692	6.85206
003-011_T0_COL_EPI_5p_N1__CTCGGAGAGGCTAGAC-1	9.73843	3.81165
003-011_T0_COL_EPI_5p_N1__GTGTTAGCATCGATGT-1	9.02141	3.46428
003-011_T0_COL_EPI_5p_N1__TCATTACCATTCCTCG-1	10.2026	4.15096
003-011_T0_COL_EPI_5p_N1__TGGGCGTGTGTTGGGA-1	10.0354	6.0601
003-011_T0_COL_EPI_5p_N1__CTCTGGTGTCATGCCG-1	8.62178	4.59436
003-011_T0_COL_EPI_5p_N1__TCTCATATCTTACCTA-1	10.2103	5.86132
003-011_T0_COL_EPI_5p_N1__AATCGGTAGTGACATA-1	9.11879	4.77879
003-011_T0_COL_EPI_5p_N1__AAGACCTCAAACTGCT-1	10.0327	6.44965
003-011_T0_COL_EPI_5p_N1__CGCGGTATCTGAGTGT-1	9.4176	4.56767
003-011_T0_COL_EPI_5p_N1__GACGCGTAGAATGTGT-1	9.31122	5.05499
003-011_T0_COL_EPI_5p_N1__CCTATTACAAGTCTGT-1	9.97695	4.44765
003-011_T0_COL_EPI_5p_N1__CCCTCCTTCTGGAGCC-1	8.94656	4.87604
003-011_T0_COL_EPI_5p_N1__ATGTGTGAGTTGAGAT-1	9.92602	5.80461
003-011_T0_COL_EPI_5p_N1__GCATGATAGCAACGGT-1	10.2657	6.86046
003-011_T0_COL_EPI_5p_N1__CTGCGGAGTTTGGGCC-1	10.4446	6.81427
003-011_T0_COL_EPI_5p_N1__GTAACGTCATGAGCGA-1	9.77919	4.98547
003-011_T0_COL_EPI_5p_N1__TGTTCCGTCCCTCAGT-1	10.3959	5.86616
003-011_T0_COL_EPI_5p_N1__GGACAGAAGAGTCTGG-1	10.0109	4.74974
003-011_T0_COL_EPI_5p_N1__TGGGAAGTCTCTGAGA-1	8.79502	4.18604
003-011_T0_COL_EPI_5p_N1__CAGCTAATCCCACTTG-1	9.46295	3.80243
003-011_T0_COL_EPI_5p_N1__GATCGCGGTAGCTGCC-1	10.5282	5.72769
003-011_T0_COL_EPI_5p_N1__CTAGTGAGTCTACCTC-1	10.007	5.86654
003-011_T0_COL_EPI_5p_N1__CAGCTAAGTATAAACG-1	9.96652	4.29125
003-011_T0_COL_EPI_5p_N1__AGCTTGAAGCTAACTC-1	9.44742	5.13382
003-011_T0_COL_EPI_5p_N1__TGCCCATAGGGAACGG-1	10.5469	5.84959
003-011_T0_COL_EPI_5p_N1__TGTCCCATCATGTCTT-1	9.41729	4.00733
003-011_T0_COL_EPI_5p_N1__CATTATCGTAATAGCA-1	10.2147	6.3216
003-011_T0_COL_EPI_5p_N1__ACTGAACCAAACTGCT-1	10.254	6.2796
003-011_T0_COL_EPI_5p_N1__CACCAGGCAACCGCCA-1	10.422	4.07758
003-011_T0_COL_EPI_5p_N1__ATTATCCGTGGTCTCG-1	9.56749	4.75796
003-011_T0_COL_EPI_5p_N1__GATCTAGTCAACACCA-1	9.52198	3.9575
003-011_T0_COL_EPI_5p_N1__CTGGTCTTCATCTGCC-1	9.44768	4.86315
003-011_T0_COL_EPI_5p_N1__CCAATCCAGTGTGGCA-1	10.9109	5.9974
003-011_T0_COL_EPI_5p_N1__TGGTTAGGTAAACACA-1	10.1828	4.07908
003-011_T0_COL_EPI_5p_N1__CTCGGAGAGATCCGAG-1	9.98885	5.30452
003-011_T0_COL_EPI_5p_N1__CGTTAGAGTAGCTAAA-1	8.74591	4.95311
003-011_T0_COL_EPI_5p_N1__CGCCAAGTCGGAATCT-1	10.6293	5.95692
003-011_T0_COL_EPI_5p_N1__CCCAATCGTGGTACAG-1	8.93752	4.43794
003-011_T0_COL_EPI_5p_N1__GTAGTCAGTCTAGTGT-1	10.369	4.13327
003-011_T0_COL_EPI_5p_N1__TCATTTGTCTATCGCC-1	9.4813	4.67818
003-011_T0_COL_EPI_5p_N1__CCGGGATGTCCGCTGA-1	9.7567	5.93139
003-011_T0_COL_EPI_5p_N1__TAAGCGTCACATGACT-1	9.77106	5.82138
003-011_T0_COL_EPI_5p_N1__GGGAATGTCTACTTAC-1	10.5368	6.55709
003-011_T0_COL_EPI_5p_N1__GATCTAGGTTTGACTG-1	9.40705	3.79184
003-011_T0_COL_EPI_5p_N1__CAACCAACACAACGCC-1	9.79678	5.97007
003-011_T0_COL_EPI_5p_N1__TCGTAGAAGTGTCTCA-1	9.75351	3.8913
003-011_T0_COL_EPI_5p_N1__CGATGTAAGGTGCTTT-1	10.2999	6.02652
003-011_T0_COL_EPI_5p_N1__GAACCTACACATCCGG-1	10.1159	6.03971
003-011_T0_COL_EPI_5p_N1__GGGCACTAGATCCGAG-1	10.5265	6.50301
003-011_T0_COL_EPI_5p_N1__CAGAATCGTATCTGCA-1	9.76419	5.89572
003-011_T0_COL_EPI_5p_N1__ACTGCTCTCTGGTGTA-1	10.274	4.68321
003-011_T0_COL_EPI_5p_N1__AGCTTGATCCATGCTC-1	10.1416	6.96936
003-011_T0_COL_EPI_5p_N1__CACCACTAGAATGTTG-1	9.49951	4.0314
003-011_T0_COL_EPI_5p_N1__GCGCAACTCACATACG-1	9.00392	5.0239
003-011_T0_COL_EPI_5p_N1__CGCGGTACAATCGGTT-1	10.8458	5.61115
003-011_T0_COL_EPI_5p_N1__CGGGTCAAGAGTCTGG-1	10.1344	6.52776
003-011_T0_COL_EPI_5p_N1__CGTCAGGTCTAACTGG-1	10.225	6.2484
003-011_T0_COL_EPI_5p_N1__TCGAGGCGTTTAGCTG-1	8.88412	4.61897
003-011_T0_COL_EPI_5p_N1__ACATCAGAGTTACCCA-1	10.3909	5.72412
003-011_T0_COL_EPI_5p_N1__GCGGGTTCAAGCGCTC-1	9.9937	5.95758
003-011_T0_COL_EPI_5p_N1__TCGGGACTCTGCGTAA-1	10.8556	5.72293
003-011_T0_COL_EPI_5p_N1__CGTTGGGCAAATTGCC-1	9.08579	3.31874
003-011_T0_COL_EPI_5p_N1__CAAGAAATCCCTTGTG-1	10.2035	5.97223
003-011_T0_COL_EPI_5p_N1__AGATTGCGTCCCGACA-1	8.99615	4.69226
003-011_T0_COL_EPI_5p_N1__ACAGCCGGTGATGTCT-1	10.0203	5.94015
003-011_T0_COL_EPI_5p_N1__GGAATAAAGGATGCGT-1	8.79778	4.5698
003-011_T0_COL_EPI_5p_N1__AGGCCACTCGGATGGA-1	9.57585	5.47722
003-011_T0_COL_EPI_5p_N1__TACCTATTCTCACATT-1	9.95494	5.77696
003-011_T0_COL_EPI_5p_N1__AACCATGGTCTTGATG-1	10.3487	6.50367
003-011_T0_COL_EPI_5p_N1__GGCAATTTCTGTCTAT-1	10.347	6.10169
003-011_T0_COL_EPI_5p_N1__GGTGTTACAGGTCTCG-1	10.2527	7.66189
003-011_T0_COL_EPI_5p_N1__GACTGCGTCTGCGACG-1	10.1679	7.36404
003-011_T0_COL_EPI_5p_N1__TCAGCAATCGTCCGTT-1	10.2417	5.9301
003-011_T0_COL_EPI_5p_N1__CTCTACGTCATAGCAC-1	10.0483	7.11514
003-011_T0_COL_EPI_5p_N1__ACACTGAGTGGCTCCA-1	9.59047	4.12197
003-011_T0_COL_EPI_5p_N1__TCAGGTAAGGATGCGT-1	8.78844	4.49418
003-011_T0_COL_EPI_5p_N1__CGCGGTACAAGTAATG-1	8.80693	4.49686
003-011_T0_COL_EPI_5p_N1__GATGAGGAGAAGGACA-1	9.67921	5.35232
003-011_T0_COL_EPI_5p_N1__CATGACACAGACGCAA-1	10.3938	3.94822
003-011_T0_COL_EPI_5p_N1__TATGCCCAGAATAGGG-1	9.68517	3.97539
003-011_T0_COL_EPI_5p_N1__GGCTCGAGTGCCTGTG-1	9.39377	3.95502
003-011_T0_COL_EPI_5p_N1__ACGAGCCTCTGCGACG-1	10.0058	4.32473
003-011_T0_COL_EPI_5p_N1__GCTGCTTGTCTCTCGT-1	9.80879	5.14422
003-011_T0_COL_EPI_5p_N1__TGAGCATGTACAGTGG-1	10.4386	7.28134
003-011_T0_COL_EPI_5p_N1__CTTACCGGTTAGATGA-1	9.13984	4.9204
003-011_T0_COL_EPI_5p_N1__TTGGCAAGTCTCTCTG-1	9.12493	4.57018
003-011_T0_COL_EPI_5p_N1__CTCGTCATCGGTGTTA-1	10.2098	6.92366
003-011_T0_COL_EPI_5p_N1__TGACGGCGTCGACTGC-1	9.65069	4.25129
003-011_T0_COL_EPI_5p_N1__CTTAGGAGTCAGATAA-1	9.34782	4.37785
003-011_T0_COL_EPI_5p_N1__CGCTGGAGTGCTCTTC-1	10.3863	5.80393
003-011_T0_COL_EPI_5p_N1__GATCGTAAGCATCATC-1	9.79297	3.91043
003-011_T0_COL_EPI_5p_N1__TGGTTCCAGTACTTGC-1	10.4652	5.56104
003-011_T0_COL_EPI_5p_N1__ACACCAACACGGCTAC-1	9.76658	3.23644
003-011_T0_COL_EPI_5p_N1__GTCACAAGTCATCCCT-1	9.74887	4.95219
003-011_T0_COL_EPI_5p_N1__GTAGGCCCATCACCCT-1	9.86876	5.83506
003-011_T0_COL_EPI_5p_N1__AAACGGGCAGCTCGAC-1	9.65439	5.58129
003-011_T0_COL_EPI_5p_N1__CTCCTAGTCCTAGGGC-1	9.90085	4.82943
003-011_T0_COL_EPI_5p_N1__GACCTGGGTCAATGTC-1	9.46113	5.41453
003-011_T0_COL_EPI_5p_N1__CCTCAGTCATCGACGC-1	10.2643	6.57017
003-011_T0_COL_EPI_5p_N1__CAAGAAAAGTCTCAAC-1	9.7038	4.3291
003-011_T0_COL_EPI_5p_N1__ACGAGGATCCACGCAG-1	9.31668	3.91316
003-011_T0_COL_EPI_5p_N1__GTTCTCGTCCTTCAAT-1	9.45629	5.06544
003-011_T0_COL_EPI_5p_N1__CGACCTTCAATGCCAT-1	9.70908	4.99941
003-011_T0_COL_EPI_5p_N1__CACCTTGTCGCAAGCC-1	10.3769	6.26056
003-011_T0_COL_EPI_5p_N1__AAGTCTGTCCGTCATC-1	10.3133	6.69972
003-011_T0_COL_EPI_5p_N1__CACCACTCACCTGGTG-1	9.37225	5.30254
003-011_T0_COL_EPI_5p_N1__CTCAGAAAGGGAAACA-1	9.86731	3.92504
003-011_T0_COL_EPI_5p_N1__CATCAGATCTTAACCT-1	10.6134	7.80448
003-011_T0_COL_EPI_5p_N1__GACCTGGTCCTTTCTC-1	9.62064	4.10464
003-011_T0_COL_EPI_5p_N1__TAAACCGAGTACGCGA-1	9.50032	3.99699
003-011_T0_COL_EPI_5p_N1__TCCCGATGTAGAGGAA-1	9.32466	4.18213
003-011_T0_COL_EPI_5p_N1__TTCTTAGAGAGGGATA-1	10.1183	6.36481
003-011_T0_COL_EPI_5p_N1__GCAATCATCTGACCTC-1	9.56434	4.0263
003-011_T0_COL_EPI_5p_N1__CATATTCGTTGATTGC-1	10.0593	6.33756
003-011_T0_COL_EPI_5p_N1__CTGATCCCATCGGACC-1	10.5208	7.46478
003-011_T0_COL_EPI_5p_N1__TTCCCAGAGAGGTTGC-1	10.8283	7.91097
003-011_T0_COL_EPI_5p_N1__CTCATTAAGATAGCAT-1	10.2582	5.71595
003-011_T0_COL_EPI_5p_N1__GTCTTCGTCTGATACG-1	10.066	5.93876
003-011_T0_COL_EPI_5p_N1__CAGCCGACATCACCCT-1	9.96958	5.53147
003-011_T0_COL_EPI_5p_N1__CTCTACGGTTTGACTG-1	9.83116	3.99754
003-011_T0_COL_EPI_5p_N1__ACGATACTCACAACGT-1	9.92652	4.32537
003-011_T0_COL_EPI_5p_N1__CTGCTGTGTCAAAGCG-1	10.1593	4.15896
003-011_T0_COL_EPI_5p_N1__CTAGTGACACCTCGGA-1	10.7927	7.44361
003-011_T0_COL_EPI_5p_N1__GTGCTTCAGTGTGAAT-1	9.98064	6.60964
003-011_T0_COL_EPI_5p_N1__CTCGGGAAGCTACCGC-1	10.2181	6.2453
003-011_T0_COL_EPI_5p_N1__CGGAGCTCAGTATCTG-1	10.2596	6.61345
003-011_T0_COL_EPI_5p_N1__ACACCGGGTCCGAATT-1	9.65293	4.66124
003-011_T0_COL_EPI_5p_N1__CTACACCAGTGGTCCC-1	10.1416	5.89332
003-011_T0_COL_EPI_5p_N1__CTGCGGACAAGGTTTC-1	10.5888	6.22947
003-011_T0_COL_EPI_5p_N1__TCACGAACAAGTAATG-1	10.3426	5.56126
003-011_T0_COL_EPI_5p_N1__CCTATTATCTTGCAAG-1	9.58488	4.33857
003-011_T0_COL_EPI_5p_N1__AACTCCCCATCTGGTA-1	10.0623	5.11321
003-011_T0_COL_EPI_5p_N1__AGGTCCGCATTACGAC-1	9.70608	4.68139
003-011_T0_COL_EPI_5p_N1__CTGCCTACAAAGGTGC-1	9.5694	4.4959
003-011_T0_COL_EPI_5p_N1__AAACGGGCATCACGTA-1	8.84437	4.68262
003-011_T0_COL_EPI_5p_N1__TGAGCATAGCAATATG-1	10.3361	5.32033
003-011_T0_COL_EPI_5p_N1__AGTCTTTGTATAATGG-1	9.64676	5.42079
003-011_T0_COL_EPI_5p_N1__GACGTGCTCGCCAGCA-1	10.1911	6.37921
003-011_T0_COL_EPI_5p_N1__CCGTTCACACCTCGTT-1	10.8071	7.62388
003-011_T0_COL_EPI_5p_N1__CTCTGGTCATGTAAGA-1	9.57465	3.49081
003-011_T0_COL_EPI_5p_N1__CGAGCACTCTTACCTA-1	11.2186	3.30179
003-011_T0_COL_EPI_5p_N1__CATCAAGGTTTGCATG-1	10.089	6.55277
003-011_T0_COL_EPI_5p_N1__TTGGCAAGTCAAACTC-1	10.0871	5.93756
003-011_T0_COL_EPI_5p_N1__CGGTTAAAGAGGTTAT-1	9.93752	3.59438
003-011_T0_COL_EPI_5p_N1__TCCACACTCTTGTTTG-1	10.54	5.98816
003-011_T0_COL_EPI_5p_N1__CAACCAACACCGTTGG-1	9.59466	5.35405
003-011_T0_COL_EPI_5p_N1__CATCAAGAGCCGGTAA-1	9.95341	4.90237
003-011_T0_COL_EPI_5p_N1__GGGTCTGTCACAGTAC-1	10.2155	4.77383
003-011_T0_COL_EPI_5p_N1__CCAATCCGTTCTGTTT-1	9.43883	3.94629
003-011_T0_COL_EPI_5p_N1__CCTAAAGGTGCAGACA-1	9.27856	3.61415
003-011_T0_COL_EPI_5p_N1__TCGCGTTGTCTAGGTT-1	8.96232	4.07388
003-011_T0_COL_EPI_5p_N1__GGCTCGAAGCGTGAGT-1	8.73533	4.57145
003-011_T0_COL_EPI_5p_N1__AAGACCTAGCGCTCCA-1	9.60473	4.69369
003-011_T0_COL_EPI_5p_N1__CATTCGCTCTATCCCG-1	8.99914	4.86873
003-011_T0_COL_EPI_5p_N1__CAGAATCCAGCCAATT-1	10.0193	6.12261
003-011_T0_COL_EPI_5p_N1__AGATCTGCACACAGAG-1	9.27295	4.99694
003-011_T0_COL_EPI_5p_N1__CCTATTACACATCCGG-1	10.3526	6.07875
003-011_T0_COL_EPI_5p_N1__TCAGGTAAGTCGCCGT-1	9.38075	4.67507
003-011_T0_COL_EPI_5p_N1__CAAGAAATCGAGAGCA-1	9.40487	5.15985
003-011_T0_COL_EPI_5p_N1__TGGCCAGTCAAACCAC-1	9.22756	3.93831
003-011_T0_COL_EPI_5p_N1__ATCCACCGTCTCACCT-1	10.5102	4.24329
003-011_T0_COL_EPI_5p_N1__TCGGTAATCGGTCCGA-1	9.41754	5.56232
003-011_T0_COL_EPI_5p_N1__CACTCCACATCAGTCA-1	9.82219	5.32568
003-011_T0_COL_EPI_5p_N1__GTTACAGCAGCGAACA-1	10.3402	5.21444
003-011_T0_COL_EPI_5p_N1__AGAGCTTCAGCTTCGG-1	10.1648	6.09869
003-011_T0_COL_EPI_5p_N1__ATCCGAACAATCCAAC-1	10.4517	6.11285
003-011_T0_COL_EPI_5p_N1__CTAAGACGTATCTGCA-1	10.5343	5.46053
003-011_T0_COL_EPI_5p_N1__ATCATCTGTGTGTGCC-1	9.5626	4.52065
003-011_T0_COL_EPI_5p_N1__TCATTTGGTCAGAAGC-1	10.2545	6.24354
003-011_T0_COL_EPI_5p_N1__GGGCATCGTTCAGTAC-1	9.08976	3.61952
003-011_T0_COL_EPI_5p_N1__CCTACACTCGGTCTAA-1	9.68646	4.55024
003-011_T0_COL_EPI_5p_N1__GTCTCGTTCAGCTGGC-1	10.6452	5.75034
003-011_T0_COL_EPI_5p_N1__CTGAAGTCAAGCGATG-1	9.37506	4.78256
003-011_T0_COL_EPI_5p_N1__TGGGCGTGTCCGACGT-1	9.0232	4.31149
003-011_T0_COL_EPI_5p_N1__TCTCTAACAAGGCTCC-1	10.3035	6.04826
003-011_T0_COL_EPI_5p_N1__GGATTACCAGCCAGAA-1	9.52754	5.08221
003-011_T0_COL_EPI_5p_N1__CACCACTAGCTTCGCG-1	9.86326	5.44476
003-011_T0_COL_EPI_5p_N1__TCTTCGGTCGACCAGC-1	8.7302	4.57039
003-011_T0_COL_EPI_5p_N1__CTACGTCCATGAAGTA-1	10.2122	3.38562
003-011_T0_COL_EPI_5p_N1__CGTTAGAGTATAGGTA-1	9.26427	5.15465
003-011_T0_COL_EPI_5p_N1__CTAATGGCACCAGATT-1	10.8053	7.58882
003-011_T0_COL_EPI_5p_N1__ATAGACCTCATTGCGA-1	9.694	4.66892
003-011_T0_COL_EPI_5p_N1__GTTCGGGCACAGCCCA-1	10.2124	6.26247
003-011_T0_COL_EPI_5p_N1__CTACCCAGTTCCACGG-1	8.75269	3.94788
003-011_T0_COL_EPI_5p_N1__TACTCGCTCAGCATGT-1	9.98818	5.85499
003-011_T0_COL_EPI_5p_N1__AGACGTTCAATTCCTT-1	9.788	5.65314
003-011_T0_COL_EPI_5p_N1__CTACGTCAGAATTCCC-1	10.5309	5.47181
003-011_T0_COL_EPI_5p_N1__AGCGGTCTCGGTGTTA-1	10.5792	7.49992
003-011_T0_COL_EPI_5p_N1__GCTGCGAAGCCGATTT-1	10.4035	7.77293
003-011_T0_COL_EPI_5p_N1__CACCTTGTCCTGCCAT-1	9.32521	3.59276
003-011_T0_COL_EPI_5p_N1__ACCCACTCAGGACGTA-1	10.7901	7.67314
003-011_T0_COL_EPI_5p_N1__CAAGATCAGAAGCCCA-1	10.2288	6.78673
003-011_T0_COL_EPI_5p_N1__AGCATACTCTACTCAT-1	9.05018	4.61579
003-011_T0_COL_EPI_5p_N1__GCATGCGTCCTTGACC-1	9.22823	5.33489
003-011_T0_COL_EPI_5p_N1__AACTTTCCAATCCAAC-1	9.92608	5.26033
003-011_T0_COL_EPI_5p_N1__GTTACAGAGGAGTTGC-1	9.01155	4.71136
003-011_T0_COL_EPI_5p_N1__AGACGTTGTTTGTGTG-1	10.3859	7.03176
003-011_T0_COL_EPI_5p_N1__CAGCCGATCTATCCCG-1	10.008	5.98126
003-011_T0_COL_EPI_5p_N1__AGACGTTTCTACTTAC-1	9.0818	4.17182
003-011_T0_COL_EPI_5p_N1__AATCGGTTCTGTACGA-1	10.6002	6.42644
003-011_T0_COL_EPI_5p_N1__GTCACGGCAAGTCATC-1	10.4651	4.28368
003-011_T0_COL_EPI_5p_N1__AACTCTTTCATGTCCC-1	9.86619	4.12928
003-011_T0_COL_EPI_5p_N1__ATCCGAAAGACTCGGA-1	9.53673	5.321
003-011_T0_COL_EPI_5p_N1__CTCTAATAGGCTCTTA-1	10.5626	5.00077
003-011_T0_COL_EPI_5p_N1__GCTTCCATCGTCCGTT-1	10.0612	6.36292
003-011_T0_COL_EPI_5p_N1__TAAGAGATCAGCCTAA-1	10.2434	5.11671
003-011_T0_COL_EPI_5p_N1__GTGCGGTCAAGGACAC-1	10.5299	5.5869
003-011_T0_COL_EPI_5p_N1__TACTTGTAGCCATCGC-1	10.054	5.6568
003-011_T0_COL_EPI_5p_N1__CCTTTCTCACGTCAGC-1	10.2496	6.7118
003-011_T0_COL_EPI_5p_N1__TTCGAAGGTAGGGACT-1	10.6882	7.4299
003-011_T0_COL_EPI_5p_N1__CTCGAGGTCTGCTGCT-1	10.8117	7.47829
003-011_T0_COL_EPI_5p_N1__TCGGTAAAGTCAAGCG-1	9.17009	4.84639
003-011_T0_COL_EPI_5p_N1__CTCCTAGTCTAAGCCA-1	9.89195	3.56657
003-011_T0_COL_EPI_5p_N1__GTCGTAAAGTGAAGAG-1	9.14361	5.13044
003-011_T0_COL_EPI_5p_N1__ATCTGCCAGTGAAGAG-1	10.14	6.89315
003-011_T0_COL_EPI_5p_N1__ACACCAACAATGGACG-1	10.3927	6.10714
003-011_T0_COL_EPI_5p_N1__ATTCTACCACATCTTT-1	8.98247	4.61913
003-011_T0_COL_EPI_5p_N1__ACGATACTCAACGGCC-1	9.80825	4.64733
003-011_T0_COL_EPI_5p_N1__CGTGTCTTCACGCGGT-1	10.3693	4.3948
003-011_T0_COL_EPI_5p_N1__CAAGAAATCATAGCAC-1	9.48107	4.44204
003-011_T0_COL_EPI_5p_N1__CTAGCCTGTTATTCTC-1	8.86463	4.97146
003-011_T0_COL_EPI_5p_N1__GTCGTAAGTCTGGTCG-1	10.3251	6.81667
003-011_T0_COL_EPI_5p_N1__GGCTCGAGTAGGACAC-1	9.87285	5.24124
003-011_T0_COL_EPI_5p_N1__CCCTCCTGTCAGAATA-1	10.1513	7.28029
003-011_T0_COL_EPI_5p_N1__GCGACCAAGATGTGTA-1	9.75122	5.50014
003-011_T0_COL_EPI_5p_N1__CGTTAGAGTGAGTGAC-1	9.35214	4.84871
003-011_T0_COL_EPI_5p_N1__AATCGGTAGAGCCTAG-1	10.6609	7.69665
003-011_T0_COL_EPI_5p_N1__GGTGAAGCATGCCTAA-1	9.63043	4.01679
003-011_T0_COL_EPI_5p_N1__GGTGAAGTCATGTCCC-1	9.94238	6.25457
003-011_T0_COL_EPI_5p_N1__AACCATGGTAAATGTG-1	9.71683	4.83703
003-011_T0_COL_EPI_5p_N1__TCAATCTTCGGACAAG-1	10.0892	6.35612
003-011_T0_COL_EPI_5p_N1__GGAACTTAGCCCAGCT-1	10.6634	7.24722
003-011_T0_COL_EPI_5p_N1__CGGGTCAGTGTTTGGT-1	10.3103	6.8644
003-011_T0_COL_EPI_5p_N1__CTGTGCTTCCTTTCGG-1	9.75568	3.98685
003-011_T0_COL_EPI_5p_N1__GGCTGGTTCACATACG-1	9.35561	4.9787
003-011_T0_COL_EPI_5p_N1__CACAGGCGTACAGCAG-1	10.4174	6.45301
003-011_T0_COL_EPI_5p_N1__TGCGCAGCACCCATGG-1	10.1114	4.12909
003-011_T0_COL_EPI_5p_N1__TACCTTACAGATCCAT-1	11.0405	5.91973
003-011_T0_COL_EPI_5p_N1__ACTGAGTCAACCGCCA-1	9.58835	4.83993
003-011_T0_COL_EPI_5p_N1__CGCGGTAGTCGCGAAA-1	10.8047	6.17259
003-011_T0_COL_EPI_5p_N1__TCGTACCTCTAACCGA-1	9.00572	4.59983
003-011_T0_COL_EPI_5p_N1__GCTGCTTAGGTACTCT-1	10.7303	3.97846
003-011_T0_COL_EPI_5p_N1__TGCGGGTGTACCGGCT-1	9.8256	4.82961
003-011_T0_COL_EPI_5p_N1__ACTTTCAAGATATACG-1	10.0789	6.16792
003-011_T0_COL_EPI_5p_N1__GAAATGATCAGAGGTG-1	10.3174	6.27353
003-011_T0_COL_EPI_5p_N1__ACATGGTTCGACCAGC-1	9.08114	4.48254
003-011_T0_COL_EPI_5p_N1__TTTCCTCAGGACAGCT-1	10.096	5.88641
003-011_T0_COL_EPI_5p_N1__ACCGTAAGTAGAAGGA-1	10.1066	7.41575
003-011_T0_COL_EPI_5p_N1__GTAGTCAAGTAATCCC-1	10.5008	6.40157
003-011_T0_COL_EPI_5p_N1__TTTATGCAGGCATTGG-1	9.91595	6.54859
003-011_T0_COL_EPI_5p_N1__GACAGAGGTCGCTTCT-1	9.65066	4.77893
003-011_T0_COL_EPI_5p_N1__AGGCCACGTTGGTAAA-1	10.1309	7.54877
003-011_T0_COL_EPI_5p_N1__TGGCCAGTCGCGTAGC-1	10.7662	5.54728
003-011_T0_COL_EPI_5p_N1__CACAGTAGTGTGGCTC-1	9.2761	5.16114
003-011_T0_COL_EPI_5p_N1__TCGTAGAAGCGGATCA-1	9.90442	4.91835
003-011_T0_COL_EPI_5p_N1__CAGCATACAATGACCT-1	10.2285	5.87637
003-011_T0_COL_EPI_5p_N1__ATGTGTGTCTACTTAC-1	10.183	6.74924
003-011_T0_COL_EPI_5p_N1__GCTTGAATCCACGAAT-1	11.1782	6.15482
003-011_T0_COL_EPI_5p_N1__GCTCCTATCTAAGCCA-1	9.454	3.86506
003-011_T0_COL_EPI_5p_N1__ATAAGAGCATCGATGT-1	10.9493	4.89369
003-011_T0_COL_EPI_5p_N1__CCGGGATGTAGTGAAT-1	10.1891	4.37065
003-011_T0_COL_EPI_5p_N1__CAGAGAGGTGTTCTTT-1	10.5305	7.56351
003-011_T0_COL_EPI_5p_N1__AGCGTCGCAACACGCC-1	9.04223	5.28
003-011_T0_COL_EPI_5p_N1__GTGCATATCGACAGCC-1	10.1288	5.58897
003-011_T0_COL_EPI_5p_N1__TTGACTTAGGACAGCT-1	10.253	7.51205
003-011_T0_COL_EPI_5p_N1__CCTAAAGCACCCTATC-1	10.1384	4.06712
003-011_T0_COL_EPI_5p_N1__GTTCTCGCAGCTGTAT-1	9.24517	4.89015
003-011_T0_COL_EPI_5p_N1__GGGAATGAGCTAGTCT-1	10.4912	2.95234
003-011_T0_COL_EPI_5p_N1__CCTTTCTTCACGCATA-1	10.084	4.16477
003-011_T0_COL_EPI_5p_N1__CTTACCGGTCGGGTCT-1	10.3269	5.56099
003-011_T0_COL_EPI_5p_N1__AGCCTAACAAGAGGCT-1	9.95721	7.39336
003-011_T0_COL_EPI_5p_N1__GAAACTCGTTCCACTC-1	10.1541	6.97713
003-011_T0_COL_EPI_5p_N1__CTGAAGTTCGGAAACG-1	10.2034	5.40556
003-011_T0_COL_EPI_5p_N1__CGAGCCACAGGTCGTC-1	9.96975	7.27708
003-011_T0_COL_EPI_5p_N1__TACGGTACAGGACCCT-1	9.55255	4.74978
003-011_T0_COL_EPI_5p_N1__AATCGGTGTACAGTTC-1	10.5965	2.94
003-011_T0_COL_EPI_5p_N1__CGAGCCAAGTAGCCGA-1	9.71168	3.07626
003-011_T0_COL_EPI_5p_N1__GGATGTTGTAGCGTGA-1	8.50941	4.30662
003-011_T0_COL_EPI_5p_N1__CTGAAGTCAGAGTGTG-1	10.1191	3.54402
003-011_T0_COL_EPI_5p_N1__GTTCATTGTTTGTTGG-1	10.5255	6.03159
003-011_T0_COL_EPI_5p_N1__TGGACGCTCGAGAACG-1	9.30233	4.39109
003-011_T0_COL_EPI_5p_N1__ACATCAGGTCGACTGC-1	10.0503	6.03799
003-011_T0_COL_EPI_5p_N1__CTCACACCAAGTAATG-1	9.79083	3.98704
003-011_T0_COL_EPI_5p_N1__CACACTCTCTTGTATC-1	9.64063	4.33808
003-011_T0_COL_EPI_5p_N1__GACGTGCGTAGAAGGA-1	9.59334	5.29782
003-011_T0_COL_EPI_5p_N1__ATCATGGTCGCCATAA-1	9.41105	4.95917
003-011_T0_COL_EPI_5p_N1__AGGGTGACAACGATCT-1	9.16814	5.19854
003-011_T0_COL_EPI_5p_N1__GCACATAGTACAGTGG-1	10.2144	6.69296
003-011_T0_COL_EPI_5p_N1__TGACGGCCAACTGCTA-1	9.01424	4.75428
003-011_T0_COL_EPI_5p_N1__CTTACCGCAGAGCCAA-1	10.1433	6.94022
003-011_T0_COL_EPI_5p_N1__TAAGTGCCACCTCGGA-1	10.0687	5.55701
003-011_T0_COL_EPI_5p_N1__CAACTAGAGACTCGGA-1	10.4095	5.68651
003-011_T0_COL_EPI_5p_N1__GGGTCTGAGCCGATTT-1	9.55336	4.85035
003-011_T0_COL_EPI_5p_N1__CGATTGAAGTGTACGG-1	10.8763	3.13929
003-011_T0_COL_EPI_5p_N1__CGGACGTTCCTAGAAC-1	10.7574	6.01234
003-011_T0_COL_EPI_5p_N1__TAGAGCTCACCTATCC-1	9.3739	5.0474
003-011_T0_COL_EPI_5p_N1__ACATCAGCACGTCTCT-1	10.4243	7.6888
003-011_T0_COL_EPI_5p_N1__ATCTACTTCCCATTAT-1	8.77855	4.37411
003-011_T0_COL_EPI_5p_N1__AGTCTTTGTCTGCGGT-1	9.74271	4.44373
003-011_T0_COL_EPI_5p_N1__GACCAATGTCCATGAT-1	10.4203	5.70043
003-011_T0_COL_EPI_5p_N1__GATCGATGTACTCGCG-1	9.31163	4.6607
003-011_T0_COL_EPI_5p_N1__AGACGTTAGTGTACGG-1	10.4125	6.02038
003-011_T0_COL_EPI_5p_N1__GACGGCTAGCACCGTC-1	9.75489	6.69591
003-011_T0_COL_EPI_5p_N1__CGAATGTAGTTGCAGG-1	9.49213	4.54916
003-011_T0_COL_EPI_5p_N1__GCAATCATCCAAGCCG-1	9.46314	5.95887
003-011_T0_COL_EPI_5p_N1__TTCGGTCCAAGCCCAC-1	9.30778	4.70081
003-011_T0_COL_EPI_5p_N1__CGGACGTCATGCTGGC-1	8.72401	3.81744
003-011_T0_COL_EPI_5p_N1__TTAGGACAGGCTCTTA-1	9.9036	5.83359
003-011_T0_COL_EPI_5p_N1__GAACGGACACATTAGC-1	10.0347	6.22586
003-011_T0_COL_EPI_5p_N1__ACGATACGTTACAGAA-1	10.3366	2.70767
003-011_T0_COL_EPI_5p_N1__CGTGAGCGTGATGATA-1	10.0721	2.85265
003-011_T0_COL_EPI_5p_N1__GGGCACTTCACAATGC-1	10.8799	5.93673
003-011_T0_COL_EPI_5p_N1__CGGACTGAGCTCTCGG-1	10.4462	7.16132
003-011_T0_COL_EPI_5p_N1__AGGGTGAAGAGAACAG-1	10.8672	3.57182
003-011_T0_COL_EPI_5p_N1__CAGTCCTTCAGCTCTC-1	10.1688	6.97699
003-011_T0_COL_EPI_5p_N1__GCTCCTATCCCTTGCA-1	9.40557	4.89723
003-011_T0_COL_EPI_5p_N1__ATCCGAACACAGCCCA-1	9.50639	4.60178
003-011_T0_COL_EPI_5p_N1__GTAACTGGTCTGATCA-1	10.7565	3.77852
003-011_T0_COL_EPI_5p_N1__AGATTGCAGACAAGCC-1	11.1414	6.12825
003-011_T0_COL_EPI_5p_N1__TCAGCTCGTAGCTCCG-1	9.89542	6.62071
003-011_T0_COL_EPI_5p_N1__CAGGTGCCAGCGTCCA-1	10.1805	6.09901
003-011_T0_COL_EPI_5p_N1__GGATTACCAATTGCTG-1	10.7082	3.59661
003-011_T0_COL_EPI_5p_N1__ATAAGAGGTCGGATCC-1	9.78296	3.47672
003-011_T0_COL_EPI_5p_N1__TGCACCTCATTGGGCC-1	10.9033	3.52913
003-011_T0_COL_EPI_5p_N1__GGCGTGTTCACAATGC-1	10.0952	7.63247
003-011_T0_COL_EPI_5p_N1__GCTTCCATCTACGAGT-1	9.50106	5.01378
003-011_T0_COL_EPI_5p_N1__AAATGCCGTAAGTGGC-1	10.2091	2.677
003-011_T0_COL_EPI_5p_N1__CCACGGATCGATAGAA-1	10.2738	6.28732
003-011_T0_COL_EPI_5p_N1__CCAATCCCATGCCACG-1	9.00586	4.66073
003-011_T0_COL_EPI_5p_N1__GCCAAATCAGGGAGAG-1	10.1461	5.28705
003-011_T0_COL_EPI_5p_N1__AACTGGTCATGTTCCC-1	9.8556	6.64208
003-011_T0_COL_EPI_5p_N1__CAGCAGCTCACTCCTG-1	10.5419	3.3124
003-011_T0_COL_EPI_5p_N1__GGGTTGCGTAAACACA-1	10.5329	2.98582
003-011_T0_COL_EPI_5p_N1__ACCGTAAAGACGCAAC-1	10.2876	5.9013
003-011_T0_COL_EPI_5p_N1__CATGCCTCACATGGGA-1	10.775	7.58417
003-011_T0_COL_EPI_5p_N1__CGCTGGACAATAGAGT-1	10.367	7.23014
003-011_T0_COL_EPI_5p_N1__CGTGTCTCAGTTCATG-1	10.2473	6.2469
003-011_T0_COL_EPI_5p_N1__CTACGTCTCGGTTAAC-1	9.35334	3.16287
003-011_T0_COL_EPI_5p_N1__TCGCGAGGTTCGTGAT-1	10.8111	6.19933
003-011_T0_COL_EPI_5p_N1__CTTAGGATCCGAATGT-1	10.349	7.34253
003-011_T0_COL_EPI_5p_N1__CGTCACTAGCTAAACA-1	11.2909	6.20743
003-011_T0_COL_EPI_5p_N1__GTGCTTCTCTCCTATA-1	10.6585	6.71615
003-011_T0_COL_EPI_5p_N1__CGATCGGAGATAGGAG-1	9.30585	4.97887
003-011_T0_COL_EPI_5p_N1__CCTACCATCTGCCCTA-1	10.2928	7.08104
003-011_T0_COL_EPI_5p_N1__CAACCTCTCTGATACG-1	11.2723	7.06151
003-011_T0_COL_EPI_5p_N1__AACTGGTGTAAAGTCA-1	10.1601	7.32048
003-011_T0_COL_EPI_5p_N1__TTAGTTCGTAGCACGA-1	9.60623	4.86388
003-011_T0_COL_EPI_5p_N1__GACGGCTTCTGTTGAG-1	9.28144	2.42326
003-011_T0_COL_EPI_5p_N1__CAAGTTGTCCTGTACC-1	10.326	5.79567
003-011_T0_COL_EPI_5p_N1__CTGGTCTGTGGTTTCA-1	10.2609	7.50602
003-011_T0_COL_EPI_5p_N1__CAGTCCTTCTTGAGGT-1	8.9465	4.5441
003-011_T0_COL_EPI_5p_N1__TTTGTCAAGCTGAAAT-1	10.7378	7.76713
003-011_T0_COL_EPI_5p_N1__ATGCGATAGTGTACCT-1	9.96643	6.86135
003-011_T0_COL_EPI_5p_N1__GTGTTAGGTCATGCAT-1	9.97746	6.59199
003-011_T0_COL_EPI_5p_N1__CAGCCGACACGCCAGT-1	9.69476	3.08725
003-011_T0_COL_EPI_5p_N1__ACAGCCGCAATGAAAC-1	10.7608	6.72504
003-011_T0_COL_EPI_5p_N1__AACTCTTTCAACACGT-1	10.7274	6.76395
003-011_T0_COL_EPI_5p_N1__ACCGTAACACGCTTTC-1	11.3209	6.87877
003-011_T0_COL_EPI_5p_N1__CCGTACTGTTACTGAC-1	10.6207	7.25952
003-011_T0_COL_EPI_5p_N1__ACGAGGAGTTAAAGAC-1	10.0228	2.89715
003-011_T0_COL_EPI_5p_N1__AGTGGGATCTTCGGTC-1	10.6259	7.65122
003-011_T0_COL_EPI_5p_N1__CGCGTTTGTAAGTGTA-1	10.8098	6.48839
003-011_T0_COL_EPI_5p_N1__TTTGCGCTCTGCAGTA-1	10.832	7.33782
003-011_T0_COL_EPI_5p_N1__CACTCCAAGCTTTGGT-1	10.7778	7.46567
003-011_T0_COL_EPI_5p_N1__CTTGGCTCACAGATTC-1	9.32806	3.28837
003-011_T0_COL_EPI_5p_N1__GTGTTAGGTCGGATCC-1	9.54941	5.07605
003-011_T0_COL_EPI_5p_N1__TCTGGAAAGGGTATCG-1	9.26906	4.42628
003-011_T0_COL_EPI_5p_N1__ATGAGGGCAGCCTTGG-1	10.1779	6.85418
003-011_T0_COL_EPI_5p_N1__TAGCCGGTCCTTAATC-1	10.0422	2.73686
003-011_T0_COL_EPI_5p_N1__TGGCCAGCATGCATGT-1	10.5878	7.89675
003-011_T0_COL_EPI_5p_N1__GCTGCTTCACGACTCG-1	11.3225	6.70603
003-011_T0_COL_EPI_5p_N1__CTCGTCAGTGGACGAT-1	10.348	5.94077
003-011_T0_COL_EPI_5p_N1__AACCGCGCATTGCGGC-1	11.246	5.77676
003-011_T0_COL_EPI_5p_N1__TTGTAGGGTGGTTTCA-1	10.3319	5.74217
003-011_T0_COL_EPI_5p_N1__ATTGGTGGTAGCGTAG-1	9.86714	5.09143
003-011_T0_COL_EPI_5p_N1__CAACCAAAGTCGAGTG-1	10.8424	7.76699
003-011_T0_COL_EPI_5p_N1__GTATTCTTCTGCTGTC-1	9.02453	5.06881
003-011_T0_COL_EPI_5p_N1__GGATGTTCAGGGAGAG-1	9.68603	2.95256
003-011_T0_COL_EPI_5p_N1__TGACAACTCACCAGGC-1	10.5036	7.08157
003-011_T0_COL_EPI_5p_N1__TGCACCTAGCGTAGTG-1	9.27657	4.52242
003-011_T0_COL_EPI_5p_N1__CAGTAACAGTACGTAA-1	10.6269	7.22196
003-011_T0_COL_EPI_5p_N1__AGGCCGTGTAGGGACT-1	10.8646	5.92167
003-011_T0_COL_EPI_5p_N1__GGCGACTCACTACAGT-1	9.23112	4.82699
003-011_T0_COL_EPI_5p_N1__TAAGTGCGTACGCACC-1	10.4778	7.26897
003-011_T0_COL_EPI_5p_N1__CACATTTGTGTATGGG-1	10.1373	6.36901
003-011_T0_COL_EPI_5p_N1__AGAGCGATCAGAGCTT-1	9.34107	5.00489
003-011_T0_COL_EPI_5p_N1__TCAGCAAAGATATGCA-1	10.7044	3.3064
003-011_T0_COL_EPI_5p_N1__CGTCCATGTAGCGCTC-1	9.48944	5.07664
003-011_T0_COL_EPI_5p_N1__GTGCTTCCACACAGAG-1	10.4079	6.05919
003-011_T0_COL_EPI_5p_N1__TGAGAGGGTATAGGGC-1	10.5641	5.95161
003-011_T0_COL_EPI_5p_N1__GTACTCCCATGCCCGA-1	9.58894	3.48972
003-011_T0_COL_EPI_5p_N1__TGGGCGTGTTTGTGTG-1	9.93242	2.94136
003-011_T0_COL_EPI_5p_N1__TGCGTGGGTCAGATAA-1	9.35204	3.51154
003-011_T0_COL_EPI_5p_N1__CTACGTCAGCCGCCTA-1	11.3396	5.78858
003-011_T0_COL_EPI_5p_N1__TGACTTTAGCGTTTAC-1	9.7585	3.40856
003-011_T0_COL_EPI_5p_N1__CAACCAACACTGTGTA-1	10.5116	6.47259
003-011_T0_COL_EPI_5p_N1__CTAGTGAAGCGTGAGT-1	10.7253	5.08665
003-011_T0_COL_EPI_5p_N1__GGACAAGGTCGCGTGT-1	8.99283	3.23993
003-011_T0_COL_EPI_5p_N1__CCGTACTAGTGTTGAA-1	10.8872	5.63352
003-011_T0_COL_EPI_5p_N1__CTCGGGAAGCATCATC-1	9.60815	6.03607
003-011_T0_COL_EPI_5p_N1__ATTATCCCAACGCACC-1	9.44869	5.45787
003-011_T0_COL_EPI_5p_N1__TTTCCTCAGGACATTA-1	10.4625	6.22091
003-011_T0_COL_EPI_5p_N1__AATCCAGAGAGCTGCA-1	9.99059	1.37123
003-011_T0_COL_EPI_5p_N1__GTTTCTACAGCCTATA-1	10.7863	6.06627
003-011_T0_COL_EPI_5p_N1__CTGCCTACATTCCTCG-1	9.06891	4.35342
003-011_T0_COL_EPI_5p_N1__GATCGATAGCCCGAAA-1	9.11494	4.65215
003-011_T0_COL_EPI_5p_N1__CACACCTCACTTGGAT-1	10.9245	5.29565
003-011_T0_COL_EPI_5p_N1__TACCTTATCGGATGGA-1	11.1274	5.96965
003-011_T0_COL_EPI_5p_N1__GCTCTGTCACCGCTAG-1	11.1993	5.85358
003-011_T0_COL_EPI_5p_N1__TAAGCGTAGCGGATCA-1	11.2415	6.51658
003-011_T0_COL_EPI_5p_N1__CGGAGTCCAGTCAGAG-1	9.25093	5.27739
003-011_T0_COL_EPI_5p_N1__CTAATGGAGTGGGCTA-1	9.89084	4.86447
003-011_T0_COL_EPI_5p_N1__CCACTACGTACAGTTC-1	10.4068	5.08958
003-011_T0_COL_EPI_5p_N1__AAAGCAAAGTAACCCT-1	11.6194	6.25447
003-011_T0_COL_EPI_5p_N1__CACAGTACAGCCTATA-1	10.2129	3.01845
003-011_T0_COL_EPI_5p_N1__ACGCAGCCAGAAGCAC-1	9.59216	3.56772
003-011_T0_COL_EPI_5p_N1__TCACGAAGTCACTGGC-1	9.05952	4.82771
003-011_T0_COL_EPI_5p_N1__ATCATGGGTTCGCGAC-1	9.43727	5.07618
003-011_T0_COL_EPI_5p_N1__CCCTCCTCATCGATTG-1	9.9751	1.42288
003-011_T0_COL_EPI_5p_N1__TAAACCGGTTAGATGA-1	10.392	2.95152
003-011_T0_COL_EPI_5p_N1__CTACGTCAGGAGTCTG-1	10.3795	2.66367
003-011_T0_COL_EPI_5p_N1__CTGTGCTGTCGGCATC-1	10.3076	6.44918
003-011_T0_COL_EPI_5p_N1__ATCATCTAGTCATGCT-1	10.1731	1.38123
003-011_T0_COL_EPI_5p_N1__GTGCAGCGTACCGTTA-1	10.4994	5.8878
003-011_T0_COL_EPI_5p_N1__TGGCCAGTCGCTGATA-1	10.3145	5.99574
003-011_T0_COL_EPI_5p_N1__CTGGTCTTCCTAGAAC-1	10.4076	6.45072
003-011_T0_COL_EPI_5p_N1__CGGAGTCGTTACGGAG-1	9.00459	2.13004
003-011_T0_COL_EPI_5p_N1__GGGATGAAGTGCAAGC-1	10.3994	1.33137
003-011_T0_COL_EPI_5p_N1__TAGCCGGGTATTCGTG-1	10.1134	1.325
003-011_T0_COL_EPI_5p_N1__AACTGGTGTCATGCAT-1	11.4655	6.52637
003-011_T0_COL_EPI_5p_N1__GGGAATGTCACCACCT-1	10.4708	5.80301
003-011_T0_COL_EPI_5p_N1__TGCTACCCATCGGGTC-1	9.94407	3.71553
003-011_T0_COL_EPI_5p_N1__ACTGATGGTCCAGTAT-1	10.5384	5.94494
003-011_T0_COL_EPI_5p_N1__TAAGTGCTCACTCTTA-1	9.3199	2.16344
003-011_T0_COL_EPI_5p_N1__CACAGGCCAGGTTTCA-1	9.52	4.91538
003-011_T0_COL_EPI_5p_N1__CGCTGGAGTCAGATAA-1	10.4093	1.49228
003-011_T0_COL_EPI_5p_N1__TGCTACCCATGGTCTA-1	9.35654	2.99229
003-011_T0_COL_EPI_5p_N1__TGCCAAAAGACTAGGC-1	10.0076	6.04605
003-011_T0_COL_EPI_5p_N1__CAAGTTGTCGGATGTT-1	10.4206	6.67877
003-011_T0_COL_EPI_5p_N1__ACTGATGGTAGCAAAT-1	10.4445	6.53514
003-011_T0_COL_EPI_5p_N1__CTGAAACGTATAAACG-1	11.63	6.47909
003-011_T0_COL_EPI_5p_N1__TTGCCGTAGCGCCTCA-1	10.1261	3.73499
003-011_T0_COL_EPI_5p_N1__TTCTCAACATGCCTAA-1	11.4691	5.91586
003-011_T0_COL_EPI_5p_N1__ACCGTAACATGAACCT-1	10.3705	1.60959
003-011_T0_COL_EPI_5p_N1__AGCATACGTACTCTCC-1	10.6883	6.26404
003-011_T0_COL_EPI_5p_N1__GGAGCAACAAGGACAC-1	11.7475	6.54497
003-011_T0_COL_EPI_5p_N1__AGAGTGGCAATCGGTT-1	10.9461	5.56959
003-011_T0_COL_EPI_5p_N1__TTCTTAGGTAGGAGTC-1	11.2323	5.86257
003-011_T0_COL_LP_5p_N1__GAACCTACAATGGATA-1	9.39048	4.40344
003-011_T0_COL_LP_5p_N1__AAAGATGTCTGAGGGA-1	9.84079	4.78042
003-011_T0_COL_LP_5p_N1__TACTTGTCATGCCCGA-1	9.29275	4.40833
003-011_T0_COL_LP_5p_N1__TTTGTCAAGCATCATC-1	9.46978	4.19126
003-011_T0_COL_LP_5p_N1__CTTACCGTCCATGAGT-1	9.50043	3.62714
003-011_T0_COL_LP_5p_N1__CTTCTCTAGTAATCCC-1	9.88926	4.26867
003-011_T0_COL_LP_5p_N1__GTTTCTATCTACTCAT-1	9.90271	5.26342
003-011_T0_COL_LP_5p_N1__TTCTACAAGTACGCGA-1	9.09255	5.05052
003-011_T0_COL_LP_5p_N1__AACCATGTCCGAATGT-1	9.03176	4.72146
003-011_T0_COL_LP_5p_N1__TCTGGAAAGGTTCCTA-1	8.70261	4.45279
003-011_T0_COL_LP_5p_N1__GTATTCTTCAAACCAC-1	10.2316	4.62136
003-011_T0_COL_LP_5p_N1__GACTAACCAGTGGAGT-1	9.27327	4.70929
003-011_T0_COL_LP_5p_N1__CTACACCGTAGAGGAA-1	8.81566	5.8183
003-011_T0_COL_LP_5p_N1__GACGTGCAGTACTTGC-1	10.1341	4.57723
003-011_T0_COL_LP_5p_N1__CTGAAACTCCGCAGTG-1	9.58557	4.14212
003-011_T0_COL_LP_5p_N1__CCTTACGGTTGCGTTA-1	9.39808	4.94379
003-011_T0_COL_LP_5p_N1__GAAACTCTCCACGAAT-1	9.05598	5.34703
003-011_T0_COL_LP_5p_N1__TTCGGTCTCACAAACC-1	9.34662	4.8146
003-011_T0_COL_LP_5p_N1__GTCACGGGTTTACTCT-1	9.10328	5.13588
003-011_T0_COL_LP_5p_N1__TACACGACAGGGATTG-1	10.2355	4.67636
003-011_T0_COL_LP_5p_N1__GCATACACAGAGCCAA-1	9.35732	5.09438
003-011_T0_COL_LP_5p_N1__CTCTACGGTTCCACAA-1	9.35517	4.0337
003-011_T0_COL_LP_5p_N1__ACGATACTCTGTCAAG-1	9.2314	5.25779
003-011_T0_COL_LP_5p_N1__AGCGTATGTTCCGGCA-1	9.25199	3.92116
003-011_T0_COL_LP_5p_N1__CAGCTGGTCACAACGT-1	8.81578	3.6867
003-011_T0_COL_LP_5p_N1__TACGGATGTGATGATA-1	9.1425	3.93696
003-011_T0_COL_LP_5p_N1__TCGTAGACAAGTTCTG-1	9.30726	4.5473
003-011_T0_COL_LP_5p_N1__TCTTTCCGTTATCACG-1	9.01345	4.74966
003-011_T0_COL_LP_5p_N1__TGCTACCGTTAGATGA-1	9.38623	5.01192
003-011_T0_COL_LP_5p_N1__ACGATACGTCGTGGCT-1	9.16572	5.79323
003-011_T0_COL_LP_5p_N1__CGTGTCTCAGACAAGC-1	9.6592	4.68085
003-011_T0_COL_LP_5p_N1__ATCCACCTCTAGCACA-1	8.28231	6.66215
003-011_T0_COL_LP_5p_N1__TGTGTTTTCACCAGGC-1	8.99164	5.88726
003-011_T0_COL_LP_5p_N1__CTGAAACGTAAGAGAG-1	9.40109	4.71923
003-011_T0_COL_LP_5p_N1__TCTTCGGGTGGTGTAG-1	9.98059	4.54285
003-011_T0_COL_LP_5p_N1__GGATGTTTCTCGATGA-1	10.5285	4.52162
003-011_T0_COL_LP_5p_N1__GCAGTTATCGTCCAGG-1	9.16492	3.62797
003-011_T0_COL_LP_5p_N1__CGCTTCAGTCTCTCTG-1	8.93165	4.22559
003-011_T0_COL_LP_5p_N1__CAGGTGCTCGGATGGA-1	10.1062	5.57527
003-011_T0_COL_LP_5p_N1__CTTAGGAAGTTACCCA-1	9.61305	4.37022
003-011_T0_COL_LP_5p_N1__TGTATTCAGCGCCTCA-1	9.14237	4.4934
003-011_T0_COL_LP_5p_N1__GGGTCTGAGCGATCCC-1	8.86202	4.80751
003-011_T0_COL_LP_5p_N1__GCCAAATGTCATTAGC-1	9.18953	4.36529
003-011_T0_COL_LP_5p_N1__GGTGAAGTCCTCGCAT-1	9.8218	4.08653
003-011_T0_COL_LP_5p_N1__AGGGTGAAGTTCCACA-1	9.39886	4.97877
003-011_T0_COL_LP_5p_N1__TATCTCAAGAAGAAGC-1	9.84498	5.48041
003-011_T0_COL_LP_5p_N1__TAGGCATAGGCTAGCA-1	9.04098	4.61022
003-011_T0_COL_LP_5p_N1__GGAACTTCATTCACTT-1	8.95885	4.64227
003-011_T0_COL_LP_5p_N1__TTCTCCTGTTTGGCGC-1	9.17834	5.4031
003-011_T0_COL_LP_5p_N1__GGGACCTCACTGTTAG-1	9.87401	4.3141
003-011_T0_COL_LP_5p_N1__GCACTCTCACACCGAC-1	8.79595	5.54145
003-011_T0_COL_LP_5p_N1__TCTGAGATCGCAGGCT-1	9.29858	4.15945
003-011_T0_COL_LP_5p_N1__TGATTTCTCTTTAGGG-1	9.61131	4.60322
003-011_T0_COL_LP_5p_N1__TATTACCAGGTAGCTG-1	9.27215	4.72127
003-011_T0_COL_LP_5p_N1__GGAACTTCACTGAAGG-1	9.49141	4.95367
003-011_T0_COL_LP_5p_N1__CAAGGCCAGAATTCCC-1	8.74309	4.79075
003-011_T0_COL_LP_5p_N1__TGAGCATAGAGACTAT-1	9.89666	5.37202
003-011_T0_COL_LP_5p_N1__GACTGCGTCACTTCAT-1	9.22245	5.48679
003-011_T0_COL_LP_5p_N1__CGATTGAAGGCGCTCT-1	8.53949	4.1534
003-011_T0_COL_LP_5p_N1__TCTGGAAAGAAACCAT-1	10.497	4.70421
003-011_T0_COL_LP_5p_N1__CTTACCGTCTTACCTA-1	9.63294	5.19967
003-011_T0_COL_LP_5p_N1__TCGGTAACATTGTGCA-1	8.70574	5.18094
003-011_T0_COL_LP_5p_N1__CAAGAAAAGTGTCTCA-1	9.6332	4.74388
003-011_T0_COL_LP_5p_N1__ATTACTCTCTCCCTGA-1	9.56348	5.01352
003-011_T0_COL_LP_5p_N1__CGCCAAGAGCACGCCT-1	8.87634	4.87469
003-011_T0_COL_LP_5p_N1__GGTGAAGTCCGATATG-1	8.79363	5.2392
003-011_T0_COL_LP_5p_N1__TGCACCTGTGTTCGAT-1	9.86983	5.24961
003-011_T0_COL_LP_5p_N1__TGCGCAGCAACTGCTA-1	9.57004	4.96439
003-011_T0_COL_LP_5p_N1__TCGTACCAGCCACGCT-1	9.78647	4.58386
003-011_T0_COL_LP_5p_N1__CCGGTAGTCGTACGGC-1	9.18976	5.20072
003-011_T0_COL_LP_5p_N1__GCTCTGTAGATGGCGT-1	9.39759	5.37986
003-011_T0_COL_LP_5p_N1__GGATTACGTGATGATA-1	9.2655	5.46691
003-011_T0_COL_LP_5p_N1__CAAGAAAAGCTGATAA-1	9.73469	5.13226
003-011_T0_COL_LP_5p_N1__AAAGCAATCTTGCATT-1	9.51077	5.20886
003-011_T0_COL_LP_5p_N1__TGAGCATCATAAGACA-1	9.38417	5.0208
003-011_T0_COL_LP_5p_N1__CCTTACGGTCCGTTAA-1	9.77389	5.52883
003-011_T0_COL_LP_5p_N1__AGAGTGGGTGACTACT-1	9.29696	4.76395
003-011_T0_COL_LP_5p_N1__ATCACGACAGCTGTTA-1	8.76974	6.45601
003-011_T0_COL_LP_5p_N1__TCAACGATCAGGCCCA-1	9.65466	5.06986
003-011_T0_COL_LP_5p_N1__TGACAACAGGACATTA-1	10.3074	4.54647
003-011_T0_COL_LP_5p_N1__GGGACCTTCATATCGG-1	10.1044	5.53479
003-011_T0_COL_LP_5p_N1__CGTAGGCAGGCCATAG-1	9.36223	5.53782
003-011_T0_COL_LP_5p_N1__CAACTAGAGGTGTGGT-1	9.54061	5.36621
003-011_T0_COL_LP_5p_N1__GCTGCGAAGCGAGAAA-1	9.33809	5.14467
003-011_T0_COL_LP_5p_N1__TACGGGCCACAACGCC-1	9.48681	4.84047
003-011_T0_COL_LP_5p_N1__AGAGCTTTCGTTACAG-1	8.91581	4.83258
003-011_T0_COL_LP_5p_N1__CGCGTTTGTGGAAAGA-1	8.61462	5.67846
003-011_T0_COL_LP_5p_N1__AGTGTCAGTCTCTCTG-1	8.91646	4.3125
003-011_T0_COL_LP_5p_N1__TGAGCATAGAAACCGC-1	8.89804	4.6307
003-011_T0_COL_LP_5p_N1__TTAGTTCAGAGGGCTT-1	9.61927	4.72111
003-011_T0_COL_LP_5p_N1__AGCTTGAAGACCTAGG-1	9.76389	4.89344
003-011_T0_COL_LP_5p_N1__GTGCGGTTCCAGTATG-1	9.66474	4.83032
003-011_T0_COL_LP_5p_N1__CACCACTTCTCTGCTG-1	9.16046	5.45596
003-011_T0_COL_LP_5p_N1__TCGTAGAAGGAGCGTT-1	9.62461	4.69632
003-011_T0_COL_LP_5p_N1__AGGCCGTTCTACCAGA-1	9.73683	5.36238
003-011_T0_COL_LP_5p_N1__TACAGTGAGCTCCTTC-1	10.5938	5.29771
003-011_T0_COL_LP_5p_N1__TTCTTAGAGCGATAGC-1	9.04664	4.24098
003-011_T0_COL_LP_5p_N1__TCAGCTCTCCGGCACA-1	8.94988	5.261
003-011_T0_COL_LP_5p_N1__CGTTAGACAGCTGTGC-1	9.21322	5.76105
003-011_T0_COL_LP_5p_N1__CACACCTCACGGATAG-1	9.44747	5.43178
003-011_T0_COL_LP_5p_N1__GCAGCCATCTGCAGTA-1	10.5804	5.55318
003-011_T0_COL_LP_5p_N1__GCTTGAAGTTCAGGCC-1	9.23982	5.28442
003-011_T0_COL_LP_5p_N1__CAGCAGCTCAAGAAGT-1	9.10845	5.47425
003-011_T0_COL_LP_5p_N1__ACGGCCACACCGGAAA-1	9.39932	4.48951
003-011_T0_COL_LP_5p_N1__GGCGACTGTAGCGTAG-1	8.62262	4.64795
003-011_T0_COL_LP_5p_N1__GCGACCACACTTCGAA-1	8.88198	4.99581
003-011_T0_COL_LP_5p_N1__TAGAGCTTCTGATTCT-1	9.91632	6.46888
003-011_T0_COL_LP_5p_N1__GCCTCTACACGAGGTA-1	9.33684	5.38595
003-011_T0_COL_LP_5p_N1__CACCACTGTAGCGTAG-1	10.2401	5.89186
003-011_T0_COL_LP_5p_N1__CGGAGTCCATAAAGGT-1	9.61712	5.41588
003-011_T0_COL_LP_5p_N1__GCGCGATAGATGGCGT-1	9.60526	5.04715
003-011_T0_COL_LP_5p_N1__CGCTATCCAATAGCGG-1	8.59481	6.48737
003-011_T0_COL_LP_5p_N1__GGTGAAGCAGCTCGAC-1	9.1769	3.18841
003-011_T0_COL_LP_5p_N1__CGTGTCTAGCTTTGGT-1	9.52039	6.13359
003-011_T0_COL_LP_5p_N1__AGGTCCGCACTGTTAG-1	9.0629	5.18684
003-011_T0_COL_LP_5p_N1__TTGACTTTCCGTTGTC-1	9.43871	4.88929
003-011_T0_COL_LP_5p_N1__GGTATTGGTTCATGGT-1	9.6259	6.15086
003-011_T0_COL_LP_5p_N1__CAAGTTGTCGAGAACG-1	8.85695	5.28768
003-011_T0_COL_LP_5p_N1__ACTTTCATCTAGAGTC-1	9.9613	6.21511
003-011_T0_COL_LP_5p_N1__GCGAGAACACGGTTTA-1	8.82917	5.19381
003-011_T0_COL_LP_5p_N1__CTCGTACAGCAGACTG-1	9.82647	5.22454
003-011_T0_COL_LP_5p_N1__CGATGGCTCTCAAACG-1	10.1654	3.63722
003-011_T0_COL_LP_5p_N1__AACTGGTCACATTAGC-1	9.67241	3.81064
003-011_T0_COL_LP_5p_N1__CTTCTCTGTCCGACGT-1	10.0883	4.16108
003-011_T0_COL_LP_5p_N1__TCGCGAGTCGCTTAGA-1	9.70847	5.31927
003-011_T0_COL_LP_5p_N1__GGAAAGCTCTTGACGA-1	9.09385	4.57085
003-011_T0_COL_LP_5p_N1__TATGCCCCAGTAGAGC-1	9.20969	5.11423
003-011_T0_COL_LP_5p_N1__CCGGGATAGTATCTCG-1	9.39335	5.64372
003-011_T0_COL_LP_5p_N1__GCAAACTGTTGGAGGT-1	9.43061	4.43708
003-011_T0_COL_LP_5p_N1__CCTTACGAGACGCTTT-1	10.4217	5.15895
003-011_T0_COL_LP_5p_N1__AACTGGTTCTCGCATC-1	9.07803	5.41144
003-011_T0_COL_LP_5p_N1__AGTTGGTGTAGAAGGA-1	10.1187	5.84895
003-011_T0_COL_LP_5p_N1__TGTATTCAGCAACGGT-1	9.64695	5.24159
003-011_T0_COL_LP_5p_N1__ATCATGGCAAGGACTG-1	9.83526	4.52891
003-011_T0_COL_LP_5p_N1__CAACTAGTCAAGATCC-1	10.3409	5.59009
003-011_T0_COL_LP_5p_N1__GTGCGGTCACTACAGT-1	9.5545	5.23158
003-011_T0_COL_LP_5p_N1__TAAGTGCTCAGTTGAC-1	9.10818	4.91401
003-011_T0_COL_LP_5p_N1__GGACGTCTCGCCGTGA-1	9.74278	3.39532
003-011_T0_COL_LP_5p_N1__TTTGTCACATGCTGGC-1	10.6315	3.08168
003-011_T0_COL_LP_5p_N1__AGCTCCTTCAGCGACC-1	9.22329	4.79472
003-011_T0_COL_LP_5p_N1__TGGCCAGTCACGCGGT-1	9.52865	4.76829
003-011_T0_COL_LP_5p_N1__CTAGCCTAGCAGCGTA-1	9.71191	3.14957
003-011_T0_COL_LP_5p_N1__TCTGAGATCATTGCCC-1	8.63081	4.44908
003-011_T0_COL_LP_5p_N1__GTAACGTCAAGGCTCC-1	9.68244	5.31131
003-011_T0_COL_LP_5p_N1__AGAATAGAGATCACGG-1	10.2401	3.85084
003-011_T0_COL_LP_5p_N1__TCTCATACAGACGCCT-1	10.3468	3.38577
003-011_T0_COL_LP_5p_N1__CATCGGGCAGGTCGTC-1	9.28231	5.41326
003-011_T0_COL_LP_5p_N1__CGCGGTACAGTAACGG-1	9.79837	4.52827
003-011_T0_COL_LP_5p_N1__CGCGTTTTCTTGCAAG-1	10.7307	5.87253
003-011_T0_COL_LP_5p_N1__ACTGCTCTCGGAGCAA-1	9.94382	4.12018
003-011_T0_COL_LP_5p_N1__GAGCAGAGTACTCGCG-1	9.66109	4.37583
003-011_T0_COL_LP_5p_N1__GAAACTCCAAGTTGTC-1	10.0924	3.48062
003-011_T0_COL_LP_5p_N1__AGAGCTTTCATCACCC-1	9.38014	4.22079
003-011_T0_COL_LP_5p_N1__GCGCCAAGTAAGAGAG-1	9.894	1.62098
003-011_T0_COL_LP_5p_N1__CCTATTAAGCCAGAAC-1	8.61227	6.39537
003-011_T0_COL_LP_5p_N1__GGCGTGTTCATCACCC-1	9.67183	4.44963
003-011_T0_COL_LP_5p_N1__ACAGCTAGTCTCTTTA-1	9.96739	4.1699
003-011_T0_COL_LP_5p_N1__AATCCAGAGAGACGAA-1	10.0231	3.55467
003-011_T0_COL_LP_5p_N1__GACGCGTCAATAAGCA-1	10.278	3.00299
003-011_T0_COL_LP_5p_N1__CTCTACGGTGCGGTAA-1	10.8671	7.51534
003-011_T0_COL_LP_5p_N1__GTCACAAGTCCTCCAT-1	9.71452	4.50344
003-011_T0_COL_LP_5p_N1__AGAGTGGGTTCGCTAA-1	9.71669	4.31672
003-011_T0_COL_LP_5p_N1__GAGGTGATCTTTACAC-1	9.23167	2.04849
003-011_T0_COL_LP_5p_N1__AAGCCGCCATTGCGGC-1	10.1896	5.48285
003-011_T0_COL_LP_5p_N1__ATCTACTAGTGCCAGA-1	9.77185	1.86986
003-011_T0_COL_LP_5p_N1__GCTGCAGTCCAAGCCG-1	10.2205	1.32806
003-011_T0_COL_LP_5p_N1__GCGGGTTAGATGCCTT-1	10.0787	4.15194
003-011_T0_COL_LP_5p_N1__TTCGGTCGTAGAGGAA-1	9.85654	4.18439
003-011_T0_COL_LP_5p_N1__ACGATGTAGGCATGGT-1	9.86592	1.90017
003-011_T0_COL_LP_5p_N1__CATCGAATCATCGCTC-1	9.92654	4.15206
003-011_T0_COL_LP_5p_N1__TTTGTCATCACTCCTG-1	9.7707	2.90475
003-011_T0_COL_LP_5p_N1__TCATTTGAGGATCGCA-1	10.1395	4.72202
003-011_T0_COL_LP_5p_N1__CGGTTAAGTCACCCAG-1	9.88404	1.89295
003-011_T0_COL_LP_5p_N1__CAGAGAGAGGGTGTGT-1	9.96861	1.5341
003-011_T0_COL_LP_5p_N1__TACAGTGTCAGTTCGA-1	10.2163	6.25683
003-011_T0_COL_LP_5p_N1__CTCGGAGGTCTCCATC-1	9.13978	3.45709
003-011_T0_COL_LP_5p_N1__CCTCTGATCGTCACGG-1	9.85274	3.07372
003-011_T0_COL_LP_5p_N1__GGCTCGACATCCCACT-1	10.0969	5.35158
003-011_T0_COL_LP_5p_N1__CAGAATCTCGCGATCG-1	10.0428	1.47015
003-011_T0_COL_LP_5p_N1__GAACGGAAGCGCTTAT-1	8.83319	6.3198
003-011_T0_COL_LP_5p_N1__TACGGGCAGATGCGAC-1	10.3735	1.44505
003-011_T0_COL_LP_5p_N1__AGACGTTAGCTACCGC-1	9.9405	1.85742
003-011_T0_COL_LP_5p_N1__GTACTCCGTTACGTCA-1	9.9668	1.82068
003-011_T0_COL_LP_5p_N1__TTTGGTTAGACAGACC-1	9.93133	3.10958
003-011_T0_COL_LP_5p_N1__GTAACGTAGACACGAC-1	10.316	1.42784
003-011_T0_COL_LP_5p_N1__CCGTTCAAGGTGCTTT-1	9.76854	2.75844
003-011_T0_COL_LP_5p_N1__AAGCCGCTCGGCATCG-1	9.946	1.60139
003-011_T0_COL_LP_5p_N1__AGGGTGAGTGAGGGTT-1	9.96255	3.24459
003-011_T0_COL_LP_5p_N1__GTCACGGGTACCGCTG-1	10.2389	3.3054
003-011_T0_COL_LP_5p_N1__GGGTCTGTCTAACCGA-1	9.81142	3.06732
003-011_T0_COL_LP_5p_N1__CCCAATCAGCCGCCTA-1	9.55009	5.61814
003-011_T0_COL_LP_5p_N1__GCTTCCAGTACTCTCC-1	9.83224	2.01453
003-011_T0_COL_LP_5p_N1__GTCTTCGAGGCGCTCT-1	10.5668	7.2579
003-012_T0_COL_LP_5p_N1__AGTGAGGCAGTATGCT-1	10.4357	4.15242
003-012_T0_COL_LP_5p_N1__GACGCGTAGCTAGTCT-1	10.4744	4.38516
003-012_T0_COL_LP_5p_N1__AAAGTAGCACAGACAG-1	10.235	4.21025
003-012_T0_COL_LP_5p_N1__CGTTAGACAACGATCT-1	10.2744	4.6412
003-012_T0_COL_LP_5p_N1__TTCTTAGCAGTTCCCT-1	9.59844	4.0213
003-012_T0_COL_LP_5p_N1__CTCTACGTCGCCAAAT-1	10.3893	4.46793
003-012_T0_COL_LP_5p_N1__AGTTGGTAGTCGCCGT-1	10.1252	4.21301
003-012_T0_COL_LP_5p_N1__GAAACTCTCGGGAGTA-1	10.3692	4.04898
003-012_T0_COL_LP_5p_N1__TCATTACGTGTTAAGA-1	10.5703	5.16839
003-012_T0_COL_LP_5p_N1__TTAGGACCATTACCTT-1	9.67635	4.23619
003-012_T0_COL_LP_5p_N1__GTACGTATCGCTAGCG-1	10.3709	4.47697
003-012_T0_COL_LP_5p_N1__AGGCCACAGTGCCATT-1	10.5505	5.25284
003-012_T0_COL_LP_5p_N1__GAAGCAGGTGAACCTT-1	10.8781	5.04583
003-012_T0_COL_LP_5p_N1__ATTCTACCAAGTACCT-1	10.1759	4.29902
003-012_T0_COL_LP_5p_N1__AGCCTAATCTTGTACT-1	10.9471	5.02825
003-012_T0_COL_LP_5p_N1__CAGCTAAGTTATGCGT-1	10.3272	4.52804
003-012_T0_COL_LP_5p_N1__CTCGGGACATGGGAAC-1	10.3722	4.58533
003-012_T0_COL_LP_5p_N1__CAGTCCTCACAAGCCC-1	10.6174	4.02988
003-012_T0_COL_LP_5p_N1__CGGAGTCGTAGTACCT-1	10.6913	5.1277
003-012_T0_COL_LP_5p_N1__CGTCAGGAGCTAACAA-1	8.963	5.2517
003-012_T0_COL_LP_5p_N1__TCAATCTCAGCTCCGA-1	10.7022	4.28043
003-012_T0_COL_LP_5p_N1__AGATCTGCAGATGAGC-1	10.0516	4.30543
003-012_T0_COL_LP_5p_N1__GGAGCAATCTTGCATT-1	9.82128	4.40951
003-012_T0_COL_LP_5p_N1__GACACGCCAAGCCGCT-1	9.27388	5.23972
003-012_T0_COL_LP_5p_N1__CTTCTCTCATTCTCAT-1	9.95025	4.60235
003-012_T0_COL_LP_5p_N1__AACGTTGTCCCTGACT-1	10.1718	5.18344
003-012_T0_COL_LP_5p_N1__TTGTAGGGTAGCTGCC-1	10.2598	4.39608
003-012_T0_COL_LP_5p_N1__ACGGCCACAGGCTCAC-1	10.0906	4.28439
003-012_T0_COL_LP_5p_N1__CTAGAGTTCGTAGGAG-1	10.87	5.49036
003-012_T0_COL_LP_5p_N1__AGCCTAATCCGCGCAA-1	9.548	4.89572
003-012_T0_COL_LP_5p_N1__GATGCTATCCCTCTTT-1	10.0519	4.4392
003-012_T0_COL_LP_5p_N1__TACACGACAGTGGAGT-1	9.05822	5.67127
003-012_T0_COL_LP_5p_N1__ACATACGGTGAAAGAG-1	11.12	4.62185
003-012_T0_COL_LP_5p_N1__AGGGTGATCATATCGG-1	10.3577	4.26796
003-012_T0_COL_LP_5p_N1__AAAGCAATCATCATTC-1	10.1452	4.0044
003-012_T0_COL_LP_5p_N1__AGGTCATTCACCATAG-1	10.0508	4.61759
003-012_T0_COL_LP_5p_N1__CTACATTCAGACAAAT-1	10.9006	5.38751
003-012_T0_COL_LP_5p_N1__GTAACTGAGGTTACCT-1	10.5274	4.16791
003-012_T0_COL_LP_5p_N1__TTAACTCAGGACCACA-1	10.3817	4.69748
003-012_T0_COL_LP_5p_N1__GCAATCATCAAACCGT-1	10.5472	4.95409
003-012_T0_COL_LP_5p_N1__CATGCCTAGAAGGTGA-1	10.1127	4.77308
003-012_T0_COL_LP_5p_N1__ATCACGAGTTGATTCG-1	10.6177	5.03755
003-012_T0_COL_LP_5p_N1__TGTCCCAGTTCTGTTT-1	9.23911	4.53359
003-012_T0_COL_LP_5p_N1__CACACTCAGGACCACA-1	10.202	4.73109
003-012_T0_COL_LP_5p_N1__TTTATGCTCGAACGGA-1	9.36394	4.44282
003-012_T0_COL_LP_5p_N1__TCTATTGCACGAAGCA-1	10.1443	4.44629
003-012_T0_COL_LP_5p_N1__GATCGCGCACCGTTGG-1	10.6606	4.35721
003-012_T0_COL_LP_5p_N1__GAAATGAGTGGTCCGT-1	9.82688	4.9857
003-012_T0_COL_LP_5p_N1__CAAGATCTCCTTAATC-1	9.77086	4.26841
003-012_T0_COL_LP_5p_N1__TGTATTCCAGATCTGT-1	11.1929	5.03548
003-012_T0_COL_LP_5p_N1__GTATCTTGTCAAAGCG-1	10.3944	4.01942
003-012_T0_COL_LP_5p_N1__CGTTAGAAGTACATGA-1	10.6779	5.22364
003-012_T0_COL_LP_5p_N1__GGGAATGAGGGCACTA-1	10.0266	4.28382
003-012_T0_COL_LP_5p_N1__AAGACCTTCTTGCAAG-1	10.2623	4.94794
003-012_T0_COL_LP_5p_N1__GGTGAAGAGATGAGAG-1	10.3752	4.79697
003-012_T0_COL_LP_5p_N1__GAATGAACAAGCCCAC-1	10.0873	4.29103
003-012_T0_COL_LP_5p_N1__ACAGCTAGTGCTCTTC-1	11.9797	5.20325
003-012_T0_COL_LP_5p_N1__TTCTCCTCAGTAGAGC-1	10.5255	5.30364
003-012_T0_COL_LP_5p_N1__TCTTTCCGTTATTCTC-1	10.3438	4.86899
003-012_T0_COL_LP_5p_N1__GTACTTTCACGCGAAA-1	10.6348	5.25086
003-012_T0_COL_LP_5p_N1__CTACACCTCGGATGTT-1	10.081	4.7036
003-012_T0_COL_LP_5p_N1__TCAATCTCATTAGGCT-1	9.76799	5.86735
003-012_T0_COL_LP_5p_N1__TTGGCAAGTGCGAAAC-1	10.4251	4.37336
003-012_T0_COL_LP_5p_N1__ACGCCGAAGTATCGAA-1	9.95106	4.33758
003-012_T0_COL_LP_5p_N1__CCTCAGTCATATACGC-1	10.1788	3.97552
003-012_T0_COL_LP_5p_N1__CGTCTACGTGATGTGG-1	9.3006	4.88946
003-012_T0_COL_LP_5p_N1__AGTAGTCGTTAGAACA-1	10.0485	4.55308
003-012_T0_COL_LP_5p_N1__TTAGTTCAGGAGTCTG-1	10.6509	5.14449
003-012_T0_COL_LP_5p_N1__AGCCTAAGTTTGTGTG-1	10.0961	4.77592
003-012_T0_COL_LP_5p_N1__TGCGTGGAGAAGGGTA-1	10.9413	4.2918
003-012_T0_COL_LP_5p_N1__AAGGTTCCACCATGTA-1	10.4986	4.36243
003-012_T0_COL_LP_5p_N1__CACATTTCAATCTGCA-1	9.96306	5.4105
003-012_T0_COL_LP_5p_N1__ATTGGTGGTGACCAAG-1	9.92169	4.65776
003-012_T0_COL_LP_5p_N1__CACCTTGAGTTTCCTT-1	9.90314	4.83384
003-012_T0_COL_LP_5p_N1__AGCTCTCAGCGACGTA-1	9.94243	6.47581
003-012_T0_COL_LP_5p_N1__GTACGTAGTTATCACG-1	9.84697	4.22338
003-012_T0_COL_LP_5p_N1__TACACGAAGACTAGGC-1	9.85606	4.51941
003-012_T0_COL_LP_5p_N1__ATCCACCGTAGGCTGA-1	9.50763	5.34934
003-012_T0_COL_LP_5p_N1__ACAGCCGCATCACCCT-1	10.7023	4.50065
003-012_T0_COL_LP_5p_N1__CTACACCGTTGATTCG-1	10.5449	4.59725
003-012_T0_COL_LP_5p_N1__CCTAAAGTCATAAAGG-1	10.1776	4.61833
003-012_T0_COL_LP_5p_N1__GTAACGTTCACTATTC-1	9.98427	4.72563
003-012_T0_COL_LP_5p_N1__GACTACAGTGATGTCT-1	10.1239	4.50927
003-012_T0_COL_LP_5p_N1__CCTACCAGTACACCGC-1	9.88637	4.42509
003-012_T0_COL_LP_5p_N1__ATCCACCAGACATAAC-1	10.5932	3.76643
003-012_T0_COL_LP_5p_N1__GGAACTTTCTAAGCCA-1	9.57902	5.0301
003-012_T0_COL_LP_5p_N1__CTGTTTATCATGCAAC-1	9.51395	4.74869
003-012_T0_COL_LP_5p_N1__ACATACGTCCTGCTTG-1	10.7203	5.23643
003-012_T0_COL_LP_5p_N1__CTAAGACAGTGGGCTA-1	9.77462	4.8422
003-012_T0_COL_LP_5p_N1__TACTTACAGTAGCGGT-1	10.1801	4.5455
003-012_T0_COL_LP_5p_N1__GTACTCCAGTGCGATG-1	11.1202	5.4245
003-012_T0_COL_LP_5p_N1__GGACATTTCAATCACG-1	9.94663	4.69244
003-012_T0_COL_LP_5p_N1__TTGGAACAGGCATGGT-1	9.82894	4.73043
003-012_T0_COL_LP_5p_N1__GATGAAAAGCTAAACA-1	10.7262	4.79601
003-012_T0_COL_LP_5p_N1__ACTGAGTGTAGAAGGA-1	9.45909	3.75314
003-012_T0_COL_LP_5p_N1__ACGCCAGGTCGTTGTA-1	11.5058	5.31656
003-012_T0_COL_LP_5p_N1__CACTCCATCAGCAACT-1	8.74643	4.06089
003-012_T0_COL_LP_5p_N1__CACACCTTCACAAACC-1	10.7125	5.09258
003-012_T0_COL_LP_5p_N1__ACATACGTCTTCAACT-1	9.79677	4.57778
003-012_T0_COL_LP_5p_N1__GGAACTTCATGTTCCC-1	10.3244	3.85205
003-012_T0_COL_LP_5p_N1__GTGCGGTTCTCCGGTT-1	9.69369	4.67353
003-012_T0_COL_LP_5p_N1__ATTACTCCACACCGAC-1	10.7034	4.9935
003-012_T0_COL_LP_5p_N1__CACATAGCAAGCTGGA-1	9.78447	4.61253
003-012_T0_COL_LP_5p_N1__CGGACTGAGCTAAACA-1	10.0919	4.48203
003-012_T0_COL_LP_5p_N1__TACCTATAGTGACATA-1	10.9153	5.29725
003-012_T0_COL_LP_5p_N1__TAAGAGAGTGGGTATG-1	10.3216	4.76087
003-012_T0_COL_LP_5p_N1__CGATCGGTCTGTGCAA-1	10.1667	5.2578
003-012_T0_COL_LP_5p_N1__TGAGGGACAGACAAAT-1	10.2699	4.46235
003-012_T0_COL_LP_5p_N1__GTACTCCTCGCCAGCA-1	10.6585	3.45332
003-012_T0_COL_LP_5p_N1__CGTTCTGAGGGTTCCC-1	11.3438	5.04003
003-012_T0_COL_LP_5p_N1__CACCAGGTCATCACCC-1	10.133	4.63744
003-012_T0_COL_LP_5p_N1__ACGATGTCATCCGGGT-1	9.64526	4.65697
003-012_T0_COL_LP_5p_N1__AAATGCCAGCGCCTCA-1	9.72533	4.62775
003-012_T0_COL_LP_5p_N1__CACACCTCATCACAAC-1	11.5219	6.67075
003-012_T0_COL_LP_5p_N1__TAAGAGAGTCTCCACT-1	10.289	4.39999
003-012_T0_COL_LP_5p_N1__CGATGGCAGTGTGAAT-1	10.8173	4.25288
003-012_T0_COL_LP_5p_N1__CCGGTAGTCTGTTTGT-1	10.7688	5.65188
003-012_T0_COL_LP_5p_N1__TCGCGAGAGAGCAATT-1	10.9275	4.80422
003-012_T0_COL_LP_5p_N1__GAATAAGCAATGGATA-1	9.87109	4.26302
003-012_T0_COL_LP_5p_N1__TGGGAAGCAATTGCTG-1	10.7788	5.42615
003-012_T0_COL_LP_5p_N1__GGTGCGTGTCTAAACC-1	9.88886	4.69443
003-012_T0_COL_LP_5p_N1__GGGCACTCATCGGGTC-1	10.0434	4.57731
003-012_T0_COL_LP_5p_N1__GACCTGGCAGGACCCT-1	9.74778	4.69863
003-012_T0_COL_LP_5p_N1__GCATGATCAGCTGTTA-1	10.5667	5.22026
003-012_T0_COL_LP_5p_N1__TCAGGATCATGGGAAC-1	9.91196	3.74064
003-012_T0_COL_LP_5p_N1__AAATGCCTCTTAACCT-1	9.34505	5.73597
003-012_T0_COL_LP_5p_N1__TCGGGACCAGGAACGT-1	10.3695	3.73897
003-012_T0_COL_LP_5p_N1__GCAGTTAGTTGTTTGG-1	9.878	4.99872
003-012_T0_COL_LP_5p_N1__CATTCGCCAAGGTTCT-1	9.94664	4.85369
003-012_T0_COL_LP_5p_N1__TATCAGGTCACTTATC-1	10.4982	5.07007
003-012_T0_COL_LP_5p_N1__TGGGAAGTCGGCTACG-1	9.81258	3.97054
003-012_T0_COL_LP_5p_N1__GCACTCTTCCCTTGCA-1	9.20275	4.14402
003-012_T0_COL_LP_5p_N1__ATCACGAAGCTAAGAT-1	10.9704	5.16154
003-012_T0_COL_LP_5p_N1__CTAATGGCAGCGTAAG-1	9.56148	4.48173
003-012_T0_COL_LP_5p_N1__GCACTCTCAAGGACTG-1	11.1283	5.23683
003-012_T0_COL_LP_5p_N1__GGGAATGAGTCTCCTC-1	10.1001	4.44163
003-012_T0_COL_LP_5p_N1__CGCTATCGTACATGTC-1	10.099	4.56588
003-012_T0_COL_LP_5p_N1__CCCTCCTGTCCGTGAC-1	11.4091	5.97455
003-012_T0_COL_LP_5p_N1__TCAACGATCATTTGGG-1	10.6492	4.943
003-012_T0_COL_LP_5p_N1__GGACATTAGCCAGTTT-1	11.4472	6.61285
003-012_T0_COL_LP_5p_N1__TACACGACAGCTCGAC-1	10.2835	5.13067
003-012_T0_COL_LP_5p_N1__TACGGGCTCTGTCTAT-1	10.5052	3.53572
003-012_T0_COL_LP_5p_N1__ATGCGATAGCCGATTT-1	9.98769	4.96325
003-012_T0_COL_LP_5p_N1__ACCTTTAAGCTTTGGT-1	10.239	4.9039
003-012_T0_COL_LP_5p_N1__CCTCAGTTCGGTCTAA-1	10.1708	4.77203
003-012_T0_COL_LP_5p_N1__CACAGGCCAAGCGATG-1	11.0541	5.03791
003-012_T0_COL_LP_5p_N1__CACCTTGTCTTCGGTC-1	10.2511	4.82241
003-012_T0_COL_LP_5p_N1__GTATCTTCACTGTTAG-1	10.9933	5.34932
003-012_T0_COL_LP_5p_N1__GCGGGTTGTCGAGATG-1	10.7132	5.51238
003-012_T0_COL_LP_5p_N1__ATTACTCAGCCCAACC-1	10.6263	3.63602
003-012_T0_COL_LP_5p_N1__GGCTCGACACCGATAT-1	10.7616	4.96846
003-012_T0_COL_LP_5p_N1__AGCGGTCTCATAGCAC-1	9.76937	4.73839
003-012_T0_COL_LP_5p_N1__CAGGTGCGTTAGTGGG-1	10.324	4.11846
003-012_T0_COL_LP_5p_N1__ACTTACTTCTGCGACG-1	10.0146	5.11412
003-012_T0_COL_LP_5p_N1__CGCTTCACAGGGTACA-1	9.5478	4.60869
003-012_T0_COL_LP_5p_N1__TACTTGTGTGGCAAAC-1	10.087	4.83748
003-012_T0_COL_LP_5p_N1__TTTGTCAAGAGGACGG-1	10.0496	3.96312
003-012_T0_COL_LP_5p_N1__AAGACCTAGACTTGAA-1	9.60472	4.43771
003-012_T0_COL_LP_5p_N1__TTTACTGGTCCGAACC-1	9.38932	4.84867
003-012_T0_COL_LP_5p_N1__CGTTAGATCTTCGAGA-1	9.76628	3.59934
003-012_T0_COL_LP_5p_N1__TACTCGCCAGTGGAGT-1	10.7949	5.00321
003-012_T0_COL_LP_5p_N1__GGGAGATAGACCACGA-1	11.1078	5.33258
003-012_T0_COL_LP_5p_N1__ACCAGTAGTGACGGTA-1	10.3824	4.43435
003-012_T0_COL_LP_5p_N1__TACGGGCCACGGTAAG-1	10.7719	4.4252
003-012_T0_COL_LP_5p_N1__CGTCTACAGTACACCT-1	9.78108	5.06637
003-012_T0_COL_LP_5p_N1__ATAAGAGTCTGCTGCT-1	9.83487	4.41553
003-012_T0_COL_LP_5p_N1__CGATTGAGTATAAACG-1	10.788	4.99335
003-012_T0_COL_LP_5p_N1__TCTGGAAGTGAGGGAG-1	9.90093	4.93639
003-012_T0_COL_LP_5p_N1__ACACCCTCAGGCGATA-1	10.5077	3.95117
003-012_T0_COL_LP_5p_N1__CGGACTGTCGGCTACG-1	10.8066	4.51452
003-012_T0_COL_LP_5p_N1__GATGAGGTCACAGTAC-1	9.88592	4.39002
003-012_T0_COL_LP_5p_N1__GTTCTCGTCTGGCGAC-1	10.9214	5.36082
003-012_T0_COL_LP_5p_N1__CCGTGGACATTGGGCC-1	10.117	4.40529
003-012_T0_COL_LP_5p_N1__GACCTGGCATCAGTAC-1	10.152	5.00671
003-012_T0_COL_LP_5p_N1__ACGGCCAGTGGTCTCG-1	10.0122	3.83271
003-012_T0_COL_LP_5p_N1__TAGTGGTGTCGTTGTA-1	10.5871	3.84422
003-012_T0_COL_LP_5p_N1__CGGACACCACCGAAAG-1	11.48	3.94371
003-012_T0_COL_LP_5p_N1__CGTAGCGCACATGACT-1	10.2652	4.96255
003-012_T0_COL_LP_5p_N1__CTCGTACCACCATCCT-1	10.4257	4.89848
003-012_T0_COL_LP_5p_N1__AGTGGGAAGTTACCCA-1	9.30425	4.61075
003-012_T0_COL_LP_5p_N1__CTCTGGTCACAGCCCA-1	10.3347	5.74367
003-012_T0_COL_LP_5p_N1__CATGACACAGACGTAG-1	10.269	4.86936
003-012_T0_COL_LP_5p_N1__ATTATCCTCACCCGAG-1	10.7458	4.2643
003-012_T0_COL_LP_5p_N1__GTGCAGCCAGGTTTCA-1	10.8609	4.46802
003-012_T0_COL_LP_5p_N1__CAGTAACGTTCAGGCC-1	9.79045	4.10773
003-012_T0_COL_LP_5p_N1__ACAGCCGGTTATCCGA-1	9.34434	4.41632
003-012_T0_COL_LP_5p_N1__CCTTTCTGTTGGAGGT-1	8.57414	6.18382
003-012_T0_COL_LP_5p_N1__CGACTTCTCGTAGGAG-1	10.0722	4.93612
003-012_T0_COL_LP_5p_N1__AGAGTGGCATTTCAGG-1	9.96148	4.23635
003-012_T0_COL_LP_5p_N1__ATCATCTCAATAGAGT-1	10.0144	4.74562
003-012_T0_COL_LP_5p_N1__TACTTGTTCGACCAGC-1	10.5055	5.55638
003-012_T0_COL_LP_5p_N1__CCGTACTTCCCTCAGT-1	9.72323	4.73013
003-012_T0_COL_LP_5p_N1__AAACCTGGTGTGAAAT-1	9.99665	4.00149
003-012_T0_COL_LP_5p_N1__TTGACTTGTCTCAACA-1	11.0722	5.27995
003-012_T0_COL_LP_5p_N1__GGGCATCAGTGTGAAT-1	10.5184	4.72649
003-012_T0_COL_LP_5p_N1__AGATCTGAGATAGTCA-1	10.4939	3.40723
003-012_T0_COL_LP_5p_N1__ACTATCTGTCTCCATC-1	10.0481	5.74425
003-012_T0_COL_LP_5p_N1__TGTGTTTCAAGAAGAG-1	9.93734	4.23185
003-012_T0_COL_LP_5p_N1__GGGATGAGTGTTAAGA-1	9.64793	5.02055
003-012_T0_COL_LP_5p_N1__GTAACGTAGAGGTTGC-1	9.5199	4.30288
003-012_T0_COL_LP_5p_N1__GTCTCGTAGGATGTAT-1	10.9044	5.31049
003-012_T0_COL_LP_5p_N1__CAGCTAATCTGGAGCC-1	9.97321	4.51041
003-012_T0_COL_LP_5p_N1__TTCTACACACTGAAGG-1	10.5858	5.28641
003-012_T0_COL_LP_5p_N1__CAGTCCTTCGTCACGG-1	10.5554	5.1543
003-012_T0_COL_LP_5p_N1__ACGCAGCCAGACGCCT-1	10.5473	4.73638
003-012_T0_COL_LP_5p_N1__TTAGGCAAGCGTGAGT-1	11.0593	4.00564
003-012_T0_COL_LP_5p_N1__TCAGGATCAATCGGTT-1	10.421	5.50641
003-012_T0_COL_LP_5p_N1__TGACAACCATATGAGA-1	10.3751	5.05019
003-012_T0_COL_LP_5p_N1__AGGCCGTCATACTCTT-1	9.67794	5.00992
003-012_T0_COL_LP_5p_N1__ACGAGGATCCAGGGCT-1	10.9075	5.17902
003-012_T0_COL_LP_5p_N1__TCATTTGAGACTGGGT-1	9.46175	4.29674
003-012_T0_COL_LP_5p_N1__AACTCAGTCTTGAGGT-1	11.0381	4.93701
003-012_T0_COL_LP_5p_N1__CGTCACTGTCTAACGT-1	10.3699	4.59569
003-012_T0_COL_LP_5p_N1__TGATTTCCACCAGTTA-1	9.59239	4.37528
003-012_T0_COL_LP_5p_N1__TTCTCCTCACGCGAAA-1	10.618	3.46303
003-012_T0_COL_LP_5p_N1__CTGAAGTGTAAACGCG-1	10.5457	4.85112
003-012_T0_COL_LP_5p_N1__GTCATTTCAAAGGTGC-1	10.8049	5.47559
003-012_T0_COL_LP_5p_N1__CGACCTTGTACAGTTC-1	9.51464	4.7944
003-012_T0_COL_LP_5p_N1__CCTATTACAATCTGCA-1	10.7038	3.45632
003-012_T0_COL_LP_5p_N1__CCTTCCCAGGCCCGTT-1	9.10905	4.08312
003-012_T0_COL_LP_5p_N1__GACTGCGAGGGAAACA-1	10.4089	4.8231
003-012_T0_COL_LP_5p_N1__CATGACAAGCGTGAGT-1	8.52643	4.12842
003-012_T0_COL_LP_5p_N1__ACTGTCCGTGCAACGA-1	10.6953	5.23936
003-012_T0_COL_LP_5p_N1__TTTCCTCAGTCTCGGC-1	10.5099	5.23278
003-012_T0_COL_LP_5p_N1__GCTCTGTTCGGAGGTA-1	10.1244	4.89517
003-012_T0_COL_LP_5p_N1__GACTAACTCGACAGCC-1	10.7671	5.45964
003-012_T0_COL_LP_5p_N1__ACGCAGCCACTTAAGC-1	9.85218	4.36921
003-012_T0_COL_LP_5p_N1__TAGAGCTGTCATATCG-1	10.2476	5.07805
003-012_T0_COL_LP_5p_N1__ACAGCCGTCTCCAACC-1	10.3051	5.51692
003-012_T0_COL_LP_5p_N1__GGGATGATCACTTATC-1	10.1088	4.69205
003-012_T0_COL_LP_5p_N1__CTCGTACGTGAGGGAG-1	10.2388	4.72771
003-012_T0_COL_LP_5p_N1__TCTTCGGGTCTTGATG-1	10.8276	5.32248
003-012_T0_COL_LP_5p_N1__GGCAATTTCGCGTTTC-1	10.4015	4.79314
003-012_T0_COL_LP_5p_N1__TTTATGCGTCCATGAT-1	10.0535	4.02258
003-012_T0_COL_LP_5p_N1__GGGATGAAGTGAAGTT-1	10.7176	4.94939
003-012_T0_COL_LP_5p_N1__ATTGGTGGTGTAATGA-1	10.5323	5.13773
003-012_T0_COL_LP_5p_N1__CCATTCGCACTTCTGC-1	10.3066	4.42934
003-012_T0_COL_LP_5p_N1__GCGCAGTGTATAGGTA-1	10.515	4.7732
003-012_T0_COL_LP_5p_N1__ATGAGGGAGCCACGCT-1	10.9606	3.21773
003-012_T0_COL_LP_5p_N1__GTCAAGTGTAAGGGCT-1	10.7408	5.41269
003-012_T0_COL_LP_5p_N1__GGGACCTCAGCGTTCG-1	10.458	5.36964
003-012_T0_COL_LP_5p_N1__ACACCGGTCTATGTGG-1	10.3185	4.89193
003-012_T0_COL_LP_5p_N1__TCTTCGGCATGTAGTC-1	9.97463	3.6839
003-012_T0_COL_LP_5p_N1__ACACCCTTCTCAAGTG-1	9.38042	4.35357
003-012_T0_COL_LP_5p_N1__AGGGATGGTAGGGACT-1	10.2483	4.46552
003-012_T0_COL_LP_5p_N1__ACAGCCGGTTTGACTG-1	10.8194	4.62966
003-012_T0_COL_LP_5p_N1__AAACGGGTCTCAAGTG-1	10.6202	5.16828
003-012_T0_COL_LP_5p_N1__AAGGTTCCACCAACCG-1	11.2677	3.62046
003-012_T0_COL_LP_5p_N1__GAACCTATCGCTAGCG-1	10.1353	5.00918
003-012_T0_COL_LP_5p_N1__TCTCTAAGTCCGTGAC-1	9.80329	3.79618
003-012_T0_COL_LP_5p_N1__GCTCTGTGTCTCTCTG-1	10.0422	4.94838
003-012_T0_COL_LP_5p_N1__CCATGTCCAAACCTAC-1	10.8405	5.09842
003-012_T0_COL_LP_5p_N1__CTCGTCATCAGGCGAA-1	9.65452	4.61829
003-012_T0_COL_LP_5p_N1__CGCTATCTCATAGCAC-1	9.71918	4.5827
003-012_T0_COL_LP_5p_N1__GATCTAGAGGGTCGAT-1	8.96312	4.65572
003-012_T0_COL_LP_5p_N1__GTCACGGCATGGATGG-1	9.02617	4.17435
003-012_T0_COL_LP_5p_N1__AGTGAGGTCTTGTTTG-1	8.80125	4.06673
003-012_T0_COL_LP_5p_N1__CCTACACCATGATCCA-1	9.3209	4.1195
003-012_T0_COL_LP_5p_N1__ATGCGATTCTTCGAGA-1	10.3108	4.98569
003-012_T0_COL_LP_5p_N1__ACGCCGACAGACAAAT-1	9.77239	4.60246
003-012_T0_COL_LP_5p_N1__GGCAATTCAAGCGTAG-1	9.74684	4.83077
003-012_T0_COL_LP_5p_N1__CACCAGGTCATGCATG-1	10.2886	4.57879
003-012_T0_COL_LP_5p_N1__ACAGCCGGTCAGGACA-1	11.0821	4.9272
003-012_T0_COL_LP_5p_N1__TTCCCAGCACCGATAT-1	10.8038	5.00363
003-012_T0_COL_LP_5p_N1__CCCAATCGTCGCGAAA-1	9.85034	4.80516
003-012_T0_COL_LP_5p_N1__CTGCCTACAACAACCT-1	10.3517	5.11869
003-012_T0_COL_LP_5p_N1__AACTCAGGTAAGTAGT-1	10.6571	5.00443
003-012_T0_COL_LP_5p_N1__CGGACGTAGAGTTGGC-1	8.98346	3.94969
003-012_T0_COL_LP_5p_N1__AGCCTAAGTCAGAATA-1	10.2982	4.72598
003-012_T0_COL_LP_5p_N1__TACTTACGTATTAGCC-1	10.4962	3.65757
003-012_T0_COL_LP_5p_N1__AGCCTAAGTAGAAAGG-1	10.4333	5.1867
003-012_T0_COL_LP_5p_N1__GATGCTACAAGAAGAG-1	9.96234	4.95669
003-012_T0_COL_LP_5p_N1__CGAGCCATCAAAGTAG-1	10.2732	4.96511
003-012_T0_COL_LP_5p_N1__CTTGGCTTCACGAAGG-1	10.1302	4.90279
003-012_T0_COL_LP_5p_N1__ACACTGACACGAGAGT-1	10.1364	5.17633
003-012_T0_COL_LP_5p_N1__AAATGCCGTCTAAACC-1	10.3775	5.02006
003-012_T0_COL_LP_5p_N1__TCGTACCGTGCAACTT-1	10.3335	5.01335
003-012_T0_COL_LP_5p_N1__CTACATTGTCGAAAGC-1	10.3079	5.39001
003-012_T0_COL_LP_5p_N1__GATTCAGTCACTCTTA-1	10.6961	5.07684
003-012_T0_COL_LP_5p_N1__TGACAACGTGTATGGG-1	9.85172	4.95389
003-012_T0_COL_LP_5p_N1__TTGTAGGCAAATCCGT-1	10.6283	3.79822
003-012_T0_COL_LP_5p_N1__CTCACACAGGCTACGA-1	10.2742	4.2702
003-012_T0_COL_LP_5p_N1__CCTCTGACAGGTCGTC-1	11.1309	5.60503
003-012_T0_COL_LP_5p_N1__ACGCAGCTCACCTCGT-1	10.1732	5.00864
003-012_T0_COL_LP_5p_N1__TCTGGAAGTGCAACTT-1	10.8324	5.21075
003-012_T0_COL_LP_5p_N1__TTTGTCAAGTAGCGGT-1	11.6592	5.89172
003-012_T0_COL_LP_5p_N1__CGAGCACTCACATAGC-1	8.70769	6.23077
003-012_T0_COL_LP_5p_N1__TCAGGATTCACTTACT-1	10.8609	3.51944
003-012_T0_COL_LP_5p_N1__GAAGCAGTCAGCTCGG-1	11.5709	4.62123
003-012_T0_COL_LP_5p_N1__GTCACAACAACGCACC-1	10.3185	4.94949
003-012_T0_COL_LP_5p_N1__GAACGGACATGGTAGG-1	10.2484	5.37932
003-012_T0_COL_LP_5p_N1__TCACAAGCATTACGAC-1	10.907	4.05578
003-012_T0_COL_LP_5p_N1__TTAACTCGTGTTCGAT-1	10.5983	5.52182
003-012_T0_COL_LP_5p_N1__AGATTGCCAGCTGGCT-1	10.3999	5.137
003-012_T0_COL_LP_5p_N1__CTTAGGATCATGTAGC-1	8.67898	6.12456
003-012_T0_COL_LP_5p_N1__CACACCTCAAATACAG-1	11.7768	5.84058
003-012_T0_COL_LP_5p_N1__AGTGTCAAGTTGTCGT-1	9.02759	4.07795
003-012_T0_COL_LP_5p_N1__ATCGAGTGTACGAAAT-1	10.0959	3.57188
003-012_T0_COL_LP_5p_N1__CATGACAGTTCATGGT-1	8.50919	6.48116
003-012_T0_COL_LP_5p_N1__AGTCTTTTCGGTCCGA-1	9.28999	3.96758
003-012_T0_COL_LP_5p_N1__GTTCGGGGTGAGTGAC-1	10.6701	5.35648
003-012_T0_COL_LP_5p_N1__ATTCTACGTCCAGTTA-1	9.44236	6.1235
003-012_T0_COL_LP_5p_N1__GTGCATAAGTAGCGGT-1	9.28602	3.98598
003-012_T0_COL_LP_5p_N1__CTGATCCCACGGACAA-1	10.5317	5.01224
003-012_T0_COL_LP_5p_N1__AACTCAGTCGCACTCT-1	9.54769	5.78749
003-012_T0_COL_LP_5p_N1__TACGGGCCAGGTCCAC-1	9.42158	4.77182
003-012_T0_COL_LP_5p_N1__ACGCCAGCACAGGCCT-1	9.44161	4.02882
003-012_T0_COL_LP_5p_N1__ATTCTACCAGCGTTCG-1	9.44576	4.62304
003-012_T0_COL_LP_5p_N1__CTCGAAACAAGAAAGG-1	10.9383	5.45372
003-012_T0_COL_LP_5p_N1__GACGTTAGTCTCTTTA-1	10.7476	5.25866
003-012_T0_COL_LP_5p_N1__CAGCGACAGAAGGACA-1	9.98698	4.52976
003-012_T0_COL_LP_5p_N1__TTCTCCTTCATCGGAT-1	10.1905	3.22374
003-012_T0_COL_LP_5p_N1__TGAGGGATCAGTTGAC-1	9.3877	4.40267
003-012_T0_COL_LP_5p_N1__TCGCGAGTCCTCAACC-1	10.6964	4.05087
003-012_T0_COL_LP_5p_N1__GCATGCGCATTCCTGC-1	10.8181	3.55823
003-012_T0_COL_LP_5p_N1__ACCGTAAAGCACCGCT-1	8.88383	3.96608
003-012_T0_COL_LP_5p_N1__CATCCACAGCCAACAG-1	10.4643	3.63945
003-012_T0_COL_LP_5p_N1__CTGTTTACAACACCTA-1	10.9801	5.73897
003-012_T0_COL_LP_5p_N1__CGTTCTGAGGTAGCTG-1	11.8212	5.23439
003-012_T0_COL_LP_5p_N1__ACTGAACAGCAGATCG-1	10.4241	4.98133
003-012_T0_COL_LP_5p_N1__ACGCCGATCAGCTCGG-1	10.0603	5.23942
003-012_T0_COL_LP_5p_N1__CTGAAGTGTGTAACGG-1	10.1691	4.9055
003-012_T0_COL_LP_5p_N1__CTTTGCGCAAGGTTCT-1	9.25615	4.45701
003-012_T0_COL_LP_5p_N1__ATCTGCCGTTCCGGCA-1	11.01	5.72095
003-012_T0_COL_LP_5p_N1__ATGCGATAGTCTCGGC-1	10.8052	5.32706
003-012_T0_COL_LP_5p_N1__TGACGGCGTATAATGG-1	11.1286	3.72361
003-012_T0_COL_LP_5p_N1__GTCGTAATCTCCAACC-1	11.0646	5.59744
003-012_T0_COL_LP_5p_N1__CAAGGCCCAAGTTGTC-1	10.5575	4.36581
003-012_T0_COL_LP_5p_N1__GATCAGTAGTGCGTGA-1	10.273	5.16169
003-012_T0_COL_LP_5p_N1__ACTGTCCGTGGAAAGA-1	9.77154	5.10466
003-012_T0_COL_LP_5p_N1__ATCATGGTCATGTGGT-1	10.8585	5.60457
003-012_T0_COL_LP_5p_N1__CAGATCACACGAAACG-1	9.03295	3.98784
003-012_T0_COL_LP_5p_N1__GTGCATAAGAATTGTG-1	10.6984	5.30036
003-012_T0_COL_LP_5p_N1__TTATGCTAGGAGCGAG-1	9.27539	4.12958
003-012_T0_COL_LP_5p_N1__TGCACCTAGCGTAATA-1	11.1409	5.91099
003-012_T0_COL_LP_5p_N1__ATCACGAGTCCGTTAA-1	10.8059	3.87703
003-012_T0_COL_LP_5p_N1__GCATGTAAGTGTACCT-1	10.2416	4.51676
003-012_T0_COL_LP_5p_N1__CAGCGACCAGTATGCT-1	10.3262	3.51389
003-012_T0_COL_LP_5p_N1__GTCCTCACATAGACTC-1	9.82584	3.83422
003-012_T0_COL_LP_5p_N1__GTCATTTCAACACCCG-1	9.35319	4.61745
003-012_T0_COL_LP_5p_N1__GCACATATCTATCCTA-1	9.71781	3.60353
003-012_T0_COL_LP_5p_N1__CACACTCGTACCGTTA-1	9.20805	4.44529
003-012_T0_COL_LP_5p_N1__CGGGTCAAGCCCGAAA-1	9.39929	4.46307
003-012_T0_COL_LP_5p_N1__TTTATGCCATCTCGCT-1	9.29035	4.02676
003-012_T0_COL_LP_5p_N1__CTGATAGGTCTGCAAT-1	10.0031	2.29074
003-012_T0_COL_LP_5p_N1__TGAGAGGTCACATGCA-1	10.2772	4.58968
003-012_T0_COL_LP_5p_N1__ATTTCTGGTCGCCATG-1	10.4296	4.779
003-012_T0_COL_LP_5p_N1__CGTCACTCATGGTCTA-1	9.10903	5.26294
003-012_T0_COL_LP_5p_N1__GCGACCACAAGCGTAG-1	10.0596	4.74675
003-012_T0_COL_LP_5p_N1__TGACTAGTCTCTGTCG-1	11.5272	3.36783
003-012_T0_COL_LP_5p_N1__TCGGTAAAGCCGATTT-1	11.6113	3.47524
003-012_T0_COL_LP_5p_N1__CGAGAAGGTGAGGGAG-1	10.529	4.97103
003-012_T0_COL_LP_5p_N1__TATCTCACACCACCAG-1	10.1154	5.10068
003-012_T0_COL_LP_5p_N1__ATCATGGTCGTGGGAA-1	10.146	6.64596
003-012_T0_COL_LP_5p_N1__TAGGCATGTGCACGAA-1	11.473	3.91802
003-012_T0_COL_LP_5p_N1__TCACGAAAGCTTATCG-1	10.3641	5.22244
003-012_T0_COL_LP_5p_N1__AATCCAGTCAGTTCGA-1	10.4217	3.62809
003-012_T0_COL_LP_5p_N1__ACATCAGGTACTTAGC-1	9.47807	5.46991
003-012_T0_COL_LP_5p_N1__CCACCTACACACCGAC-1	11.0853	5.8547
003-012_T0_COL_LP_5p_N1__CATATTCAGCCGGTAA-1	10.034	4.48507
003-012_T0_COL_LP_5p_N1__GACTGCGTCTGTCAAG-1	10.3125	5.28711
003-012_T0_COL_LP_5p_N1__TGGGAAGGTAGCTAAA-1	10.0858	4.50646
003-012_T0_COL_LP_5p_N1__TCAGGATAGTCTCCTC-1	10.0407	4.76346
003-012_T0_COL_LP_5p_N1__ATCTACTGTAGCGTAG-1	9.89283	4.88011
003-012_T0_COL_LP_5p_N1__CCTTCCCGTACCAGTT-1	8.65081	5.04005
003-012_T0_COL_LP_5p_N1__GCTGCAGAGACTACAA-1	11.1332	5.61457
003-012_T0_COL_LP_5p_N1__GATCGATGTATAGGTA-1	9.23278	5.51503
003-012_T0_COL_LP_5p_N1__GACGTTACATTTCACT-1	10.0845	4.53941
003-012_T0_COL_LP_5p_N1__TGACTTTTCATGCAAC-1	10.4421	3.77462
003-012_T0_COL_LP_5p_N1__CCATGTCAGCGACGTA-1	10.3023	3.70393
003-012_T0_COL_LP_5p_N1__GAGGTGACAGTCGATT-1	10.9506	6.12255
003-012_T0_COL_LP_5p_N1__ATCACGAGTGACTCAT-1	10.3707	4.55957
003-012_T0_COL_LP_5p_N1__CACACAAGTCTCACCT-1	10.1241	5.21058
003-012_T0_COL_LP_5p_N1__GCGCGATGTCGATTGT-1	10.2186	4.65877
003-012_T0_COL_LP_5p_N1__TAGTGGTGTCCAGTTA-1	10.8055	5.3295
003-012_T0_COL_LP_5p_N1__CAACTAGTCGGTGTCG-1	11.2134	6.87414
003-012_T0_COL_LP_5p_N1__AGCGGTCTCCGAACGC-1	10.7533	3.41546
003-012_T0_COL_LP_5p_N1__GAACATCTCTGGCGTG-1	9.92538	4.80541
003-012_T0_COL_LP_5p_N1__AGATCTGCATCGATTG-1	12.2407	6.09531
003-012_T0_COL_LP_5p_N1__GTATTCTGTCACAAGG-1	9.36397	4.50881
003-012_T0_COL_LP_5p_N1__CACCAGGAGGCAGTCA-1	10.6776	5.87882
003-012_T0_COL_LP_5p_N1__GTCTTCGAGAAAGTGG-1	10.7216	5.84608
003-012_T0_COL_LP_5p_N1__GTGCATAAGGATGCGT-1	10.8394	4.29143
003-012_T0_COL_LP_5p_N1__TGCGGGTAGATGTTAG-1	8.91971	3.8781
003-012_T0_COL_LP_5p_N1__GGGTCTGAGATCCGAG-1	9.90397	4.94073
003-012_T0_COL_LP_5p_N1__CGTTCTGCATGCTAGT-1	10.0467	5.21314
003-012_T0_COL_LP_5p_N1__GGTGCGTAGTGTTGAA-1	9.83627	4.40348
003-012_T0_COL_LP_5p_N1__TGCGGGTAGCGAAGGG-1	10.3424	5.05335
003-012_T0_COL_LP_5p_N1__CGAGCACGTAAGTTCC-1	11.6542	6.48788
003-012_T0_COL_LP_5p_N1__CACACCTGTGTTTGGT-1	10.6655	3.31426
003-012_T0_COL_LP_5p_N1__CTAACTTTCTGCGGCA-1	10.2495	4.35642
003-012_T0_COL_LP_5p_N1__CTACCCAAGGTGCAAC-1	11.6873	5.73514
003-012_T0_COL_LP_5p_N1__CCAGCGATCGGAATCT-1	10.3813	5.36101
003-012_T0_COL_LP_5p_N1__AGGTCCGGTCTAAAGA-1	9.99023	4.732
003-012_T0_COL_LP_5p_N1__CGATTGAGTACGCTGC-1	10.3088	5.24127
003-012_T0_COL_LP_5p_N1__GCATGTATCAGGCAAG-1	10.2247	5.22008
003-012_T0_COL_LP_5p_N1__CTGTTTAAGAAAGTGG-1	8.42895	6.4346
003-012_T0_COL_LP_5p_N1__GCGGGTTAGTGTACGG-1	10.4906	4.81153
003-012_T0_COL_LP_5p_N1__ACAGCCGGTGCGGTAA-1	9.00687	3.71588
003-012_T0_COL_LP_5p_N1__TATGCCCCAGGATTGG-1	10.729	5.03348
003-012_T0_COL_LP_5p_N1__TAAACCGGTAACGTTC-1	10.1072	5.17586
003-012_T0_COL_LP_5p_N1__TTGGCAAGTCTCACCT-1	9.06624	4.51464
003-012_T0_COL_LP_5p_N1__GGTGTTAAGTGAAGAG-1	9.5293	4.62528
003-012_T0_COL_LP_5p_N1__ACACCAAGTTAAGATG-1	8.92611	4.56052
003-012_T0_COL_LP_5p_N1__CGACCTTGTTTAGGAA-1	10.6064	5.20143
003-012_T0_COL_LP_5p_N1__CAAGGCCGTGCATCTA-1	11.4543	5.86434
003-012_T0_COL_LP_5p_N1__CTCGTCATCGACCAGC-1	10.5878	3.56948
003-012_T0_COL_LP_5p_N1__GATGAGGAGCTAAACA-1	10.9215	5.59206
003-012_T0_COL_LP_5p_N1__TCACGAATCACCGTAA-1	10.8421	5.60049
003-012_T0_COL_LP_5p_N1__ATAACGCAGAGTGAGA-1	10.8933	5.3017
003-012_T0_COL_LP_5p_N1__AGCTTGAAGCGCCTTG-1	10.8773	5.28872
003-012_T0_COL_LP_5p_N1__AGCGTATTCGTGGTCG-1	10.6531	3.30035
003-012_T0_COL_LP_5p_N1__TACCTATTCTGATACG-1	9.95525	4.66842
003-012_T0_COL_LP_5p_N1__CACACCTAGATCGGGT-1	11.0213	3.4142
003-012_T0_COL_LP_5p_N1__ACGATGTCAATGGACG-1	10.9262	4.89238
003-012_T0_COL_LP_5p_N1__TATCTCACATCAGTAC-1	10.6814	4.46648
003-012_T0_COL_LP_5p_N1__TTAGGCATCCCACTTG-1	11.0086	6.16739
003-012_T0_COL_LP_5p_N1__GACTGCGAGCGAAGGG-1	10.5152	5.39451
003-012_T0_COL_LP_5p_N1__TGCGGGTTCCCGGATG-1	11.0493	5.8553
003-012_T0_COL_LP_5p_N1__AAAGCAACAAGCCGTC-1	11.1756	3.49957
003-012_T0_COL_LP_5p_N1__GTACTTTCAGATTGCT-1	10.4771	3.79497
003-012_T0_COL_LP_5p_N1__TGCGCAGAGGAGCGAG-1	10.6859	3.21521
003-012_T0_COL_LP_5p_N1__CTCGGGAAGTACGCCC-1	10.2781	4.27244
003-012_T0_COL_LP_5p_N1__CACCAGGCAAGGGTCA-1	10.2632	4.12395
003-012_T0_COL_LP_5p_N1__TTGGAACAGATCCTGT-1	10.66	3.55238
003-012_T0_COL_LP_5p_N1__GTCATTTCATGGGAAC-1	9.41436	4.49201
003-012_T0_COL_LP_5p_N1__AGGGAGTGTTCCGGCA-1	8.7641	5.84339
003-012_T0_COL_LP_5p_N1__AAGCCGCGTGTTCTTT-1	9.9494	4.30944
003-012_T0_COL_LP_5p_N1__ACATGGTCAGCTGTAT-1	10.9986	5.44433
003-012_T0_COL_LP_5p_N1__CTAATGGGTAAGAGAG-1	9.9034	4.11102
003-012_T0_COL_LP_5p_N1__TGGGCGTGTCAAACTC-1	10.7326	3.73074
003-012_T0_COL_LP_5p_N1__GAATAAGGTCGCGAAA-1	10.1756	3.29013
003-012_T0_COL_LP_5p_N1__CAGCTGGCACATTTCT-1	11.9079	6.10033
003-012_T0_COL_LP_5p_N1__TGTGTTTCACTATCTT-1	9.92337	4.02958
003-012_T0_COL_LP_5p_N1__GTTCGGGAGTGGTCCC-1	10.7093	5.12928
003-012_T0_COL_LP_5p_N1__CGTTCTGTCTTAGAGC-1	10.1704	5.0052
003-012_T0_COL_LP_5p_N1__ACTTTCAAGCCAGTAG-1	9.66943	4.3871
003-012_T0_COL_LP_5p_N1__CAAGTTGCAAACTGCT-1	10.1061	4.88765
003-012_T0_COL_LP_5p_N1__GCAGCCAGTACACCGC-1	9.62758	5.08607
003-012_T0_COL_LP_5p_N1__ACGGGTCAGCACGCCT-1	9.98493	4.808
003-012_T0_COL_LP_5p_N1__CAACTAGAGTATTGGA-1	10.5165	3.42498
003-012_T0_COL_LP_5p_N1__TCTATTGGTGTGCCTG-1	9.54413	4.36846
003-012_T0_COL_LP_5p_N1__AAAGTAGTCACAAACC-1	10.1788	4.8306
003-012_T0_COL_LP_5p_N1__CTAATGGAGTAAGTAC-1	10.2085	4.88946
003-012_T0_COL_LP_5p_N1__CTTCTCTGTAAGAGGA-1	10.4674	5.1604
003-012_T0_COL_LP_5p_N1__ACGATGTTCTCTGTCG-1	9.36793	4.47368
003-012_T0_COL_LP_5p_N1__CGTCCATTCAGAGCTT-1	10.3691	4.92197
003-012_T0_COL_LP_5p_N1__GATCGCGCATGTTCCC-1	9.88257	5.00742
003-012_T0_COL_LP_5p_N1__AACCGCGAGCCCTAAT-1	9.81521	4.7627
003-012_T0_COL_LP_5p_N1__TGCCCATGTAAAGTCA-1	10.167	4.42095
003-012_T0_COL_LP_5p_N1__GGGATGAAGTCGAGTG-1	10.7441	5.16254
003-012_T0_COL_LP_5p_N1__CGTCCATGTTCCACAA-1	9.3563	4.63842
003-012_T0_COL_LP_5p_N1__CCAATCCCACAGACAG-1	10.796	3.53889
003-012_T0_COL_LP_5p_N1__ATCTACTAGTGTTAGA-1	8.58194	4.29534
003-012_T0_COL_LP_5p_N1__TTCTCAAGTCTAGCCG-1	10.839	6.0137
003-012_T0_COL_LP_5p_N1__GAACCTAAGCTCCTCT-1	9.85796	5.27872
003-012_T0_COL_LP_5p_N1__AGAGCGAAGCAGATCG-1	10.4783	5.31906
003-012_T0_COL_LP_5p_N1__GACGTTATCAACGGGA-1	8.84389	3.98816
003-012_T0_COL_LP_5p_N1__TGGACGCTCGTCACGG-1	10.4139	4.07297
003-012_T0_COL_LP_5p_N1__CTCATTAAGGCACATG-1	11.3955	6.77805
003-012_T0_COL_LP_5p_N1__GCTGCTTGTCATTAGC-1	9.29392	4.35673
003-012_T0_COL_LP_5p_N1__CATCGAACATCGGAAG-1	8.52425	6.31167
003-012_T0_COL_LP_5p_N1__TTGTAGGAGTCAATAG-1	10.0354	4.2912
003-012_T0_COL_LP_5p_N1__CTCTGGTGTTCAGTAC-1	11.2568	3.35711
003-012_T0_COL_LP_5p_N1__TACGGTATCTCCCTGA-1	11.8741	5.86241
003-012_T0_COL_LP_5p_N1__ACGGAGACACATAACC-1	10.3308	5.21323
003-012_T0_COL_LP_5p_N1__CCAGCGATCTTTACGT-1	10.3432	3.2503
003-012_T0_COL_LP_5p_N1__TCGCGTTCAGCGTTCG-1	10.1796	4.8163
003-012_T0_COL_LP_5p_N1__AGCTCCTGTGGGTATG-1	10.1261	4.8505
003-012_T0_COL_LP_5p_N1__AGTCTTTTCAGCCTAA-1	10.1675	5.67514
003-012_T0_COL_LP_5p_N1__ATAAGAGCAATGTTGC-1	9.48292	4.74252
003-012_T0_COL_LP_5p_N1__AGGCCACGTCTAGTGT-1	9.71833	4.10267
003-012_T0_COL_LP_5p_N1__GGATTACTCGCATGAT-1	10.0787	5.25773
003-012_T0_COL_LP_5p_N1__TGCTGCTTCTGATTCT-1	10.8103	3.65803
003-012_T0_COL_LP_5p_N1__CGTGTAATCATCTGTT-1	9.77555	4.5033
003-012_T0_COL_LP_5p_N1__TAAGCGTTCGGATGGA-1	10.4118	3.11406
003-012_T0_COL_LP_5p_N1__ACCCACTCAGACAAGC-1	9.03041	5.2027
003-012_T0_COL_LP_5p_N1__TTCTACAAGACCTAGG-1	10.6687	5.76701
003-012_T0_COL_LP_5p_N1__GCTGCGATCATGCAAC-1	11.2143	5.83356
003-012_T0_COL_LP_5p_N1__CTCTGGTAGATCTGAA-1	10.3839	3.6501
003-012_T0_COL_LP_5p_N1__AACTCAGAGCAGATCG-1	9.66172	4.50012
003-012_T0_COL_LP_5p_N1__AGAATAGTCGGTCCGA-1	10.9948	4.01468
003-012_T0_COL_LP_5p_N1__AGAATAGAGTATCGAA-1	9.99839	3.06269
003-012_T0_COL_LP_5p_N1__CAGGTGCCAGGTGCCT-1	10.5918	5.33379
003-012_T0_COL_LP_5p_N1__CCTACACTCTGATTCT-1	10.0932	3.77295
003-012_T0_COL_LP_5p_N1__CGTGTAATCAACGGCC-1	10.1352	5.03823
003-012_T0_COL_LP_5p_N1__TTAGGACTCACCATAG-1	10.4838	5.18521
003-012_T0_COL_LP_5p_N1__CGTGTAACACATGACT-1	10.9559	4.36962
003-012_T0_COL_LP_5p_N1__GTCGGGTTCACCACCT-1	9.10047	4.37211
003-012_T0_COL_LP_5p_N1__TCAGGTAGTGAAAGAG-1	10.4518	3.16885
003-012_T0_COL_LP_5p_N1__CGTCACTTCAGCTCGG-1	8.51218	6.4254
003-012_T0_COL_LP_5p_N1__CGTGAGCTCATCTGCC-1	9.08509	4.02996
003-012_T0_COL_LP_5p_N1__TCGAGGCCACTTAACG-1	10.3354	5.44149
003-012_T0_COL_LP_5p_N1__CACCTTGAGATAGGAG-1	9.42075	4.19437
003-012_T0_COL_LP_5p_N1__CCCAGTTGTGTTTGTG-1	10.6467	5.63667
003-012_T0_COL_LP_5p_N1__CCTTCGACAATAGCAA-1	10.6784	5.04312
003-012_T0_COL_LP_5p_N1__GAAATGAAGCATGGCA-1	10.3943	3.48397
003-012_T0_COL_LP_5p_N1__CGTGTAACACCTATCC-1	11.1014	5.58813
003-012_T0_COL_LP_5p_N1__GATCAGTTCAAAGACA-1	10.6633	3.85835
003-012_T0_COL_LP_5p_N1__CGAATGTCAGTAACGG-1	10.4143	2.22237
003-012_T0_COL_LP_5p_N1__CTAATGGAGCTCCCAG-1	10.5487	3.36947
003-012_T0_COL_LP_5p_N1__CTAGCCTCAGGGTACA-1	8.71938	6.26784
003-012_T0_COL_LP_5p_N1__CGATCGGGTGTGCCTG-1	10.422	5.46737
003-012_T0_COL_LP_5p_N1__TACACGACAGCCACCA-1	10.2752	5.06097
003-012_T0_COL_LP_5p_N1__TTGGAACGTCGACTAT-1	10.0801	4.86618
003-012_T0_COL_LP_5p_N1__GTATCTTTCAGGCAAG-1	9.34211	3.93323
003-012_T0_COL_LP_5p_N1__AAAGCAATCGCCAAAT-1	12.2971	5.83994
003-012_T0_COL_LP_5p_N1__CAGAATCAGCAAATCA-1	10.8519	3.51139
003-012_T0_COL_LP_5p_N1__TGTGTTTAGCCATCGC-1	10.7006	5.48941
003-012_T0_COL_LP_5p_N1__CTACATTAGTGAAGTT-1	10.3827	3.44651
003-012_T0_COL_LP_5p_N1__CGTCAGGAGTTCGATC-1	10.5266	5.59222
003-012_T0_COL_LP_5p_N1__TACGGTAAGTGTTAGA-1	9.781	4.76473
003-012_T0_COL_LP_5p_N1__CACAAACTCCAAACTG-1	10.8345	5.57563
003-012_T0_COL_LP_5p_N1__TCGAGGCGTGTCGCTG-1	10.5302	4.57569
003-012_T0_COL_LP_5p_N1__CGTGAGCCATCACCCT-1	10.6066	2.72442
003-012_T0_COL_LP_5p_N1__AGCATACGTCCAACTA-1	10.2009	3.97301
003-012_T0_COL_LP_5p_N1__TCATTACGTTCGCGAC-1	11.486	7.17093
003-012_T0_COL_LP_5p_N1__CCGTACTCACAAGACG-1	10.2668	3.30731
003-012_T0_COL_LP_5p_N1__GCGAGAAAGGCCCGTT-1	9.91356	4.92177
003-012_T0_COL_LP_5p_N1__GCTGCGAAGAGACTAT-1	11.6539	7.29685
003-012_T0_COL_LP_5p_N1__CGGAGTCTCACCAGGC-1	10.5043	3.53621
003-012_T0_COL_LP_5p_N1__AAACGGGAGATATGCA-1	9.4366	6.23562
003-012_T0_COL_LP_5p_N1__CCACCTACATTGAGCT-1	10.7343	3.60179
003-012_T0_COL_LP_5p_N1__AGCCTAACAGTGAGTG-1	10.4	5.89605
003-012_T0_COL_LP_5p_N1__TTGACTTAGATCCTGT-1	10.4937	5.73578
003-012_T0_COL_LP_5p_N1__GTCGTAACAACTGCTA-1	10.8188	5.66537
003-012_T0_COL_LP_5p_N1__CTACGTCGTAAGGGAA-1	11.9761	5.90947
003-012_T0_COL_LP_5p_N1__CCATGTCGTTCATGGT-1	9.6797	4.72677
003-012_T0_COL_LP_5p_N1__CGCGGTACACCTTGTC-1	10.2749	3.65577
003-012_T0_COL_LP_5p_N1__CGTGTAAAGCCTATGT-1	9.00423	4.02974
003-012_T0_COL_LP_5p_N1__GACGTGCTCCGCGTTT-1	9.24185	5.75651
003-012_T0_COL_LP_5p_N1__GCACATAAGCGATGAC-1	10.4423	3.4085
003-012_T0_COL_LP_5p_N1__TTTGCGCGTACATGTC-1	9.83657	4.95315
003-012_T0_COL_LP_5p_N1__GCAGCCACATCCCATC-1	10.2455	3.25311
003-012_T0_COL_LP_5p_N1__AACTGGTAGCTAGTCT-1	11.1416	3.77101
003-012_T0_COL_LP_5p_N1__GATCGCGGTAGAGGAA-1	10.8175	6.24184
003-012_T0_COL_LP_5p_N1__CTAACTTTCCTGTACC-1	10.4687	3.56108
003-012_T0_COL_LP_5p_N1__CTAGCCTAGCTACCTA-1	10.2239	3.60861
003-012_T0_COL_LP_5p_N1__CTCTAATCAGGAACGT-1	12.2298	6.3486
003-012_T0_COL_LP_5p_N1__CTGCGGAGTCGCTTTC-1	10.9245	5.24162
003-012_T0_COL_LP_5p_N1__CTCTGGTTCCAGGGCT-1	10.3007	3.58162
003-012_T0_COL_LP_5p_N1__CAACCTCTCGCACTCT-1	9.93515	4.81835
003-012_T0_COL_LP_5p_N1__GCATGCGAGAACTCGG-1	10.0123	4.61662
003-012_T0_COL_LP_5p_N1__TGCCCATCAGGCTGAA-1	10.6707	5.61519
003-012_T0_COL_LP_5p_N1__CCACCTATCTACTTAC-1	10.7524	3.77977
003-012_T0_COL_LP_5p_N1__ATCTGCCTCATGTGGT-1	9.96715	4.73398
003-012_T0_COL_LP_5p_N1__TCAGGTAGTTCGTTGA-1	11.5249	6.29344
003-012_T0_COL_LP_5p_N1__CTCGAGGCAGACTCGC-1	10.2501	5.95033
003-012_T0_COL_LP_5p_N1__ACAGCCGTCTTGCCGT-1	10.3381	5.15414
003-012_T0_COL_LP_5p_N1__TACTCGCGTCCATGAT-1	10.5142	3.28105
003-012_T0_COL_LP_5p_N1__GCCAAATGTCCTGCTT-1	9.48868	2.88075
003-012_T0_COL_LP_5p_N1__CGTCACTAGACTAAGT-1	9.85598	4.92996
003-012_T0_COL_LP_5p_N1__GACGTGCGTCAGTGGA-1	10.665	5.17828
003-012_T0_COL_LP_5p_N1__TCTTCGGGTACCAGTT-1	11.9236	6.65715
003-012_T0_COL_LP_5p_N1__CTCGGGATCTATCCTA-1	9.95941	5.33735
003-012_T0_COL_LP_5p_N1__CAACCTCGTGAAGGCT-1	10.3826	3.72984
003-012_T0_COL_LP_5p_N1__TGACTTTAGATATGGT-1	9.60595	4.2275
003-012_T0_COL_LP_5p_N1__AACTCAGAGGGCTCTC-1	10.3923	5.7991
003-012_T0_COL_LP_5p_N1__AGCGTCGCAGTCGTGC-1	10.2238	4.286
003-012_T0_COL_LP_5p_N1__GAATGAACATTCACTT-1	10.604	3.51248
003-012_T0_COL_LP_5p_N1__GTAACTGAGGCTAGCA-1	10.8985	5.79213
003-012_T0_COL_LP_5p_N1__GGAACTTTCGTAGGAG-1	10.5381	5.26694
003-012_T0_COL_LP_5p_N1__AACACGTTCGCGTTTC-1	10.2469	5.25634
003-012_T0_COL_LP_5p_N1__GATGAGGTCCACGACG-1	10.9972	3.23766
003-012_T0_COL_LP_5p_N1__GGCGTGTGTACCTACA-1	9.86985	4.12645
003-012_T0_COL_LP_5p_N1__TGCCCTACATCTGGTA-1	10.7745	5.43227
003-012_T0_COL_LP_5p_N1__CGCTTCAAGTATTGGA-1	11.3198	5.87736
003-012_T0_COL_LP_5p_N1__GTCGGGTCAAGTTGTC-1	10.169	3.69513
003-012_T0_COL_LP_5p_N1__AGCGTCGCATTATCTC-1	10.1602	3.82217
003-012_T0_COL_LP_5p_N1__CTGATCCTCTCTTGAT-1	10.5595	5.96667
003-012_T0_COL_LP_5p_N1__CCTTCCCTCGGATGGA-1	9.37089	6.38223
003-012_T0_COL_LP_5p_N1__CCCATACCATAAAGGT-1	10.2182	2.98812
003-012_T0_COL_LP_5p_N1__GGAAAGCGTCTCCATC-1	10.1478	3.3795
003-012_T0_COL_LP_5p_N1__CGAACATTCCTGCCAT-1	10.4852	5.08803
003-012_T0_COL_LP_5p_N1__GGAAAGCCAATAAGCA-1	9.13373	3.17469
003-012_T0_COL_LP_5p_N1__GCTGCAGCAGCCAATT-1	10.6744	4.86043
003-012_T0_COL_LP_5p_N1__AACTCTTTCCTACAGA-1	9.52213	3.12953
003-012_T0_COL_LP_5p_N1__GAACGGAAGAAACGCC-1	11.1021	5.83532
003-012_T0_COL_LP_5p_N1__AGCGTCGTCCTAGTGA-1	10.2363	2.9493
003-012_T0_COL_LP_5p_N1__TATCTCAAGCAGCGTA-1	9.86811	1.74616
003-012_T0_COL_LP_5p_N1__ACGATACTCGGAATCT-1	10.3539	4.85112
003-012_T0_COL_LP_5p_N1__GTCACAATCTGACCTC-1	11.3744	5.9499
003-012_T0_COL_LP_5p_N1__GGTATTGCAAACGCGA-1	10.4255	4.4687
003-012_T0_COL_LP_5p_N1__TAGTGGTAGCGACGTA-1	10.258	1.49358
003-012_T0_COL_LP_5p_N1__GCATACATCCCAGGTG-1	10.6445	4.21588
003-012_T0_COL_LP_5p_N1__TCTCTAAGTGAGGGAG-1	10.059	1.60363
003-012_T0_COL_LP_5p_N1__CGAACATAGAAGGCCT-1	9.92471	2.08681
003-012_T0_COL_LP_5p_N1__ACTGTCCGTCGGGTCT-1	9.95207	1.74995
003-012_T0_COL_LP_5p_N1__GGCTCGAAGCTCTCGG-1	10.0438	1.60037
003-012_T0_COL_LP_5p_N1__ACGCCGAAGTCACGCC-1	10.1936	1.62041
003-012_T0_COL_LP_5p_N1__CATGACATCGTAGGTT-1	9.82588	3.10691
001-036_T0_COL_LP_5p_N1__TGTATTCAGTGAAGTT-1	11.1882	4.37094
001-036_T0_COL_LP_5p_N1__ACGCAGCTCAACCATG-1	10.5267	3.87615
001-036_T0_COL_LP_5p_N1__CGTAGGCGTTCAGGCC-1	11.0053	4.29005
001-036_T0_COL_LP_5p_N1__TCACGAAGTAGATTAG-1	9.97106	4.3708
001-036_T0_COL_LP_5p_N1__CTCTACGCATGATCCA-1	11.3634	4.11626
001-036_T0_COL_LP_5p_N1__AACTCTTAGTGAAGTT-1	9.14765	4.67913
001-036_T0_COL_LP_5p_N1__GTTCATTTCAAGATCC-1	10.1189	4.28633
001-036_T0_COL_LP_5p_N1__AGTGGGAAGGTGCTAG-1	10.7639	4.53387
001-036_T0_COL_LP_5p_N1__TAAGTGCGTCTCCCTA-1	10.8513	4.12493
001-036_T0_COL_LP_5p_N1__TACTCGCCAGATTGCT-1	11.4006	4.46901
001-036_T0_COL_LP_5p_N1__GAACATCCAAGCGAGT-1	11.0711	4.09878
001-036_T0_COL_LP_5p_N1__ATTACTCCAAACCTAC-1	11.229	4.70942
001-036_T0_COL_LP_5p_N1__CTACATTAGTGAAGAG-1	10.9243	4.97146
001-036_T0_COL_LP_5p_N1__GCAAACTTCCTTTACA-1	11.112	5.63678
001-036_T0_COL_LP_5p_N1__CGAACATAGACAAGCC-1	11.5693	4.35547
001-036_T0_COL_LP_5p_N1__GGTGAAGAGCCAACAG-1	9.37393	4.98855
001-036_T0_COL_LP_5p_N1__GAAACTCGTACTTCTT-1	9.33061	5.82111
001-036_T0_COL_LP_5p_N1__GGACATTAGGTAGCCA-1	10.9689	5.46269
001-036_T0_COL_LP_5p_N1__CTTAGGAAGTCCATAC-1	11.0815	6.2422
001-036_T0_COL_LP_5p_N1__CGCGGTATCAACGGGA-1	10.8859	4.68498
001-036_T0_COL_LP_5p_N1__GTCACAATCAACGCTA-1	11.1902	5.97517
001-036_T0_COL_LP_5p_N1__CAAGGCCGTCACACGC-1	11.0557	6.20997
001-036_T0_COL_LP_5p_N1__AGACGTTCAAGCGATG-1	10.458	4.27022
001-036_T0_COL_LP_5p_N1__TCTATTGCAGAAGCAC-1	10.2651	4.33879
001-036_T0_COL_LP_5p_N1__TGGGCGTAGATGCCTT-1	11.4848	5.40041
001-036_T0_COL_LP_5p_N1__CATCCACCAATAACGA-1	10.2986	4.50305
001-036_T0_COL_LP_5p_N1__CAAGGCCCAAGCGCTC-1	10.8135	4.42525
001-036_T0_COL_LP_5p_N1__CACACCTTCCGTACAA-1	9.23494	5.09357
001-036_T0_COL_LP_5p_N1__GAGTCCGCACCGATAT-1	11.3444	5.95369
001-036_T0_COL_LP_5p_N1__AAATGCCTCCAAACAC-1	9.96462	6.10588
001-036_T0_COL_LP_5p_N1__GTACGTAGTCCGAGTC-1	11.2384	5.84926
001-036_T0_COL_LP_5p_N1__GAGCAGAAGTGGTAGC-1	10.3422	4.57094
001-036_T0_COL_LP_5p_N1__AACCATGTCAGGCAAG-1	9.1331	4.42317
001-036_T0_COL_LP_5p_N1__ATGCGATTCTTGTATC-1	10.4449	4.55896
001-036_T0_COL_LP_5p_N1__CTTCTCTCACGTGAGA-1	11.4765	5.84527
001-036_T0_COL_LP_5p_N1__CATTATCAGGCAATTA-1	9.3115	5.10158
001-036_T0_COL_LP_5p_N1__CTCGAGGGTGCACTTA-1	11.5789	6.03597
001-036_T0_COL_LP_5p_N1__GGATTACGTTTGACTG-1	10.7299	6.23691
001-036_T0_COL_LP_5p_N1__CGTCCATAGGCGTACA-1	11.3057	4.68007
001-036_T0_COL_LP_5p_N1__GATCTAGCAGGTCCAC-1	9.4093	4.11554
001-036_T0_COL_LP_5p_N1__ACACCAAGTAGAAAGG-1	10.6727	4.42832
001-036_T0_COL_LP_5p_N1__TAAACCGGTCCGCTGA-1	11.3114	4.62884
001-036_T0_COL_LP_5p_N1__TTATGCTAGGTCATCT-1	9.96323	4.35592
001-036_T0_COL_LP_5p_N1__ACGATACGTAAATACG-1	9.84818	4.50362
001-036_T0_COL_LP_5p_N1__ACTGTCCTCACGATGT-1	11.3686	5.87821
001-036_T0_COL_LP_5p_N1__TCACGAAGTGTGGCTC-1	9.42147	5.4277
001-036_T0_COL_LP_5p_N1__CTAAGACTCCATTCTA-1	10.8397	4.6091
001-036_T0_COL_LP_5p_N1__TGGCCAGAGATGTGTA-1	11.5518	5.51569
001-036_T0_COL_LP_5p_N1__TTAGGCAGTAGCAAAT-1	10.5213	4.49096
001-036_T0_COL_LP_5p_N1__CCGTACTCAGTCAGCC-1	11.0584	6.25109
001-036_T0_COL_LP_5p_N1__AGAATAGGTCTCCACT-1	10.5277	4.27179
001-036_T0_COL_LP_5p_N1__GCCTCTAGTCTCTCTG-1	9.95434	4.56014
001-036_T0_COL_LP_5p_N1__AGATCTGAGGACGAAA-1	11.2198	5.78933
001-036_T0_COL_LP_5p_N1__ATAACGCCATGTCGAT-1	9.55633	4.8891
001-036_T0_COL_LP_5p_N1__ATGGGAGCATGCAACT-1	10.4128	5.748
001-036_T0_COL_LP_5p_N1__TACGGTATCTGCGTAA-1	11.3412	5.62323
001-036_T0_COL_LP_5p_N1__CCGGTAGAGTTCGCAT-1	11.2047	4.97874
001-036_T0_COL_LP_5p_N1__GCAAACTTCGCCAAAT-1	11.3126	6.03776
001-036_T0_COL_LP_5p_N1__TTTCCTCTCTTTCCTC-1	10.4008	4.64283
001-036_T0_COL_LP_5p_N1__ATAAGAGGTCTCAACA-1	10.7678	6.6277
001-036_T0_COL_LP_5p_N1__CTCGGGAGTACCAGTT-1	11.0785	4.35807
001-036_T0_COL_LP_5p_N1__CCGTACTCATGAACCT-1	10.5345	5.49859
001-036_T0_COL_LP_5p_N1__ACGGGCTTCATAGCAC-1	10.0846	5.52504
001-036_T0_COL_LP_5p_N1__GTTTCTAAGCTACCTA-1	11.1836	6.30381
001-036_T0_COL_LP_5p_N1__GCCAAATTCGAGAACG-1	9.1049	4.85907
001-036_T0_COL_LP_5p_N1__TGACAACGTGATGATA-1	10.0319	6.11444
001-036_T0_COL_LP_5p_N1__TTAACTCAGGTCGGAT-1	11.3116	5.28393
001-036_T0_COL_LP_5p_N1__AGGCCGTCACATGTGT-1	9.96613	4.56336
001-036_T0_COL_LP_5p_N1__GGGCACTAGCCTATGT-1	9.65368	4.71265
001-036_T0_COL_LP_5p_N1__CATCGAACAATCTGCA-1	10.8306	5.87948
001-036_T0_COL_LP_5p_N1__CATGCCTGTTGCTCCT-1	9.55747	4.2704
001-036_T0_COL_LP_5p_N1__TCTCTAAAGCATGGCA-1	10.047	4.82604
001-036_T0_COL_LP_5p_N1__TCATTTGGTTACGGAG-1	10.3679	4.10183
001-036_T0_COL_LP_5p_N1__GAAACTCCATCCTAGA-1	10.961	4.76048
001-036_T0_COL_LP_5p_N1__GTGCATAAGTACGTAA-1	10.5629	4.64836
001-036_T0_COL_LP_5p_N1__AGATTGCTCGCCTGAG-1	11.1614	3.7044
001-036_T0_COL_LP_5p_N1__TACTCGCGTTACGGAG-1	11.0281	6.05695
001-036_T0_COL_LP_5p_N1__ACACCCTAGACCCACC-1	10.8186	6.3714
001-036_T0_COL_LP_5p_N1__GCGGGTTGTTACGGAG-1	9.16873	4.90674
001-036_T0_COL_LP_5p_N1__CAAGAAAAGACGACGT-1	11.2907	5.78415
001-036_T0_COL_LP_5p_N1__CAAGATCCATTGGCGC-1	11.0078	4.34765
001-036_T0_COL_LP_5p_N1__GATCGCGGTATCGCAT-1	11.3924	5.77587
001-036_T0_COL_LP_5p_N1__GAAATGACAAAGTGCG-1	9.19929	4.07399
001-036_T0_COL_LP_5p_N1__TACTCATGTTTGTGTG-1	11.0679	4.84586
001-036_T0_COL_LP_5p_N1__ACAGCCGTCATCGCTC-1	10.0749	5.64483
001-036_T0_COL_LP_5p_N1__GCGACCACATTCCTCG-1	11.2266	4.88678
001-036_T0_COL_LP_5p_N1__TGATTTCCAGCTCGCA-1	11.377	6.20402
001-036_T0_COL_LP_5p_N1__GACGTGCTCAGAAATG-1	11.0744	4.76895
001-036_T0_COL_LP_5p_N1__TCCACACCAGAGTGTG-1	10.4854	4.00448
001-036_T0_COL_LP_5p_N1__GATCAGTGTAGCCTAT-1	10.6889	5.63574
001-036_T0_COL_LP_5p_N1__GAACGGACATTTCAGG-1	9.42714	5.02228
001-036_T0_COL_LP_5p_N1__TTTCCTCAGTACGTAA-1	11.3934	6.17221
001-036_T0_COL_LP_5p_N1__TAGGCATGTCGCTTCT-1	11.0356	4.70749
001-036_T0_COL_LP_5p_N1__GAAACTCAGACAATAC-1	10.9441	4.41844
001-036_T0_COL_LP_5p_N1__GACTGCGTCGGATGTT-1	11.2927	5.2252
001-036_T0_COL_LP_5p_N1__GGAGCAATCTACTCAT-1	10.1393	4.23779
001-036_T0_COL_LP_5p_N1__TTCTCAATCGTGGTCG-1	10.2846	6.1563
001-036_T0_COL_LP_5p_N1__GCACTCTGTTTGACTG-1	10.2757	5.07286
001-036_T0_COL_LP_5p_N1__GTGCAGCAGTCAAGGC-1	10.0683	4.68526
001-036_T0_COL_LP_5p_N1__GCCTCTACACGAAACG-1	10.7682	5.01857
001-036_T0_COL_LP_5p_N1__GTTACAGAGATGTAAC-1	10.7533	3.81177
001-036_T0_COL_LP_5p_N1__TGCACCTAGCTCCTCT-1	10.8447	5.07243
001-036_T0_COL_LP_5p_N1__GTCTTCGGTTCGAATC-1	10.9452	5.94921
001-036_T0_COL_LP_5p_N1__TGTATTCTCTTTAGGG-1	10.0129	4.3521
001-036_T0_COL_LP_5p_N1__GTACTCCGTCCCTACT-1	11.5544	5.46519
001-036_T0_COL_LP_5p_N1__CACACAAGTTTGACTG-1	10.0161	4.74103
001-036_T0_COL_LP_5p_N1__TTAGTTCAGTTAACGA-1	11.3816	5.7983
001-036_T0_COL_LP_5p_N1__CATCGGGGTGGGTATG-1	9.92137	4.78041
001-036_T0_COL_LP_5p_N1__GCATGATGTTTAAGCC-1	10.8587	4.83906
001-036_T0_COL_LP_5p_N1__CGGTTAACAGCGTTCG-1	11.2122	5.98445
001-036_T0_COL_LP_5p_N1__GCGGGTTCACGCGAAA-1	11.3204	5.80813
001-036_T0_COL_LP_5p_N1__CTGCTGTGTCCGAATT-1	10.9507	4.87736
001-036_T0_COL_LP_5p_N1__CAAGGCCCACGGATAG-1	11.3196	6.1453
001-036_T0_COL_LP_5p_N1__GCAATCACAAAGGCGT-1	11.5759	5.69325
001-036_T0_COL_LP_5p_N1__CTCGGAGCATATGAGA-1	11.3594	5.0926
001-036_T0_COL_LP_5p_N1__GACGGCTCACACGCTG-1	11.3523	5.50707
001-036_T0_COL_LP_5p_N1__ACGCCGAGTACTTAGC-1	9.83367	5.32409
001-036_T0_COL_LP_5p_N1__TACGGGCGTTTAGGAA-1	11.4534	5.56229
001-036_T0_COL_LP_5p_N1__AGAGCTTGTCGGGTCT-1	10.6403	4.40852
001-036_T0_COL_LP_5p_N1__CGGTTAACATACGCCG-1	11.4068	4.02035
001-036_T0_COL_LP_5p_N1__ACTGATGAGAAGGCCT-1	10.3525	5.24588
001-036_T0_COL_LP_5p_N1__CGAGAAGTCCTTCAAT-1	10.2131	5.60424
001-036_T0_COL_LP_5p_N1__GACGTTACAAGTTCTG-1	11.3069	5.72518
001-036_T0_COL_LP_5p_N1__TTTCCTCTCATCACCC-1	10.6843	5.12405
001-036_T0_COL_LP_5p_N1__AACTTTCAGTTACGGG-1	11.3298	5.85168
001-036_T0_COL_LP_5p_N1__TACTTGTCATGCTAGT-1	9.5278	4.94227
001-036_T0_COL_LP_5p_N1__GCTGCGAGTTCACCTC-1	11.3217	6.21914
001-036_T0_COL_LP_5p_N1__CAGTAACTCCATGAAC-1	11.5961	5.40486
001-036_T0_COL_LP_5p_N1__GCTGGGTCAGTAAGAT-1	11.0086	5.95741
001-036_T0_COL_LP_5p_N1__ACGATGTTCTACTTAC-1	11.1635	6.19185
001-036_T0_COL_LP_5p_N1__CAAGGCCTCTGCTGCT-1	10.935	5.33984
001-036_T0_COL_LP_5p_N1__GGGAATGCACAAGCCC-1	11.1492	5.48891
001-036_T0_COL_LP_5p_N1__GTTCGGGGTGACGGTA-1	10.4283	6.05089
001-036_T0_COL_LP_5p_N1__CAGAGAGGTACTCGCG-1	10.827	4.89837
001-036_T0_COL_LP_5p_N1__AGTAGTCTCGGGAGTA-1	11.2847	5.95396
001-036_T0_COL_LP_5p_N1__AGAGCTTCACTAAGTC-1	10.8436	5.6857
001-036_T0_COL_LP_5p_N1__CACACAACACGACTCG-1	11.4402	5.91299
001-036_T0_COL_LP_5p_N1__GTAGTCATCAGATAAG-1	10.8204	4.77398
001-036_T0_COL_LP_5p_N1__GTTAAGCCAACTGGCC-1	11.239	5.53648
001-036_T0_COL_LP_5p_N1__AATCGGTCACATTAGC-1	11.2416	6.17048
001-036_T0_COL_LP_5p_N1__TTAACTCGTTACAGAA-1	10.6398	6.11335
001-036_T0_COL_LP_5p_N1__AGACGTTGTCGCTTTC-1	11.4881	5.55619
001-036_T0_COL_LP_5p_N1__TGGGAAGCAGTCACTA-1	11.2169	5.21204
001-036_T0_COL_LP_5p_N1__TGCACCTCAATCAGAA-1	10.4259	5.60196
001-036_T0_COL_LP_5p_N1__GGACAGAGTAAGCACG-1	10.3889	4.7188
001-036_T0_COL_LP_5p_N1__ACTGTCCGTTCGCGAC-1	11.5486	3.76952
001-036_T0_COL_LP_5p_N1__ATGTGTGAGTGAACAT-1	10.2194	4.06928
001-036_T0_COL_LP_5p_N1__TGAGCATTCGTCCAGG-1	11.2182	5.63279
001-036_T0_COL_LP_5p_N1__CGTTCTGTCACTCCTG-1	11.2146	3.64687
001-036_T0_COL_LP_5p_N1__CTCGGGATCCCAAGTA-1	11.4165	5.81753
001-036_T0_COL_LP_5p_N1__CGGACACCACATTCGA-1	10.7438	4.70663
001-036_T0_COL_LP_5p_N1__TACGGATGTGTGAATA-1	10.6893	5.84046
001-036_T0_COL_LP_5p_N1__CACCACTGTGATAAAC-1	10.9549	4.65196
001-036_T0_COL_LP_5p_N1__ACTGAACAGTGGGTTG-1	10.9537	4.95546
001-036_T0_COL_LP_5p_N1__CGTGTCTAGGAACTGC-1	10.1755	5.60282
001-036_T0_COL_LP_5p_N1__ACATGGTCAATCCAAC-1	10.9523	6.02771
001-036_T0_COL_LP_5p_N1__AAAGCAATCCTGTACC-1	10.6714	4.23908
001-036_T0_COL_LP_5p_N1__CTTACCGCAATGGATA-1	9.96744	4.5105
001-036_T0_COL_LP_5p_N1__GGCTGGTTCAACGGCC-1	11.0747	3.54548
001-036_T0_COL_LP_5p_N1__TCAATCTTCGTGGGAA-1	9.78921	5.02365
001-036_T0_COL_LP_5p_N1__TGGCTGGGTCTCCCTA-1	9.48151	5.35621
001-036_T0_COL_LP_5p_N1__GTGGGTCGTTGAACTC-1	9.95579	3.97295
001-036_T0_COL_LP_5p_N1__TCGTACCCAGCTTCGG-1	10.475	5.51807
001-036_T0_COL_LP_5p_N1__CTCGAAAAGAGTACAT-1	11.0723	5.17283
001-036_T0_COL_LP_5p_N1__CACACAATCAAGATCC-1	10.3283	4.43917
001-036_T0_COL_LP_5p_N1__GGACGTCAGCGGATCA-1	9.37817	6.05756
001-036_T0_COL_LP_5p_N1__TGCGGGTAGATGTGGC-1	11.1433	5.62036
001-036_T0_COL_LP_5p_N1__CAAGATCCATTTGCCC-1	10.9411	6.22621
001-036_T0_COL_LP_5p_N1__CGGAGCTTCCTCATTA-1	10.47	4.94443
001-036_T0_COL_LP_5p_N1__GTGAAGGTCAAGCCTA-1	10.3866	4.75543
001-036_T0_COL_LP_5p_N1__GTATTCTGTCCGAATT-1	9.50908	4.83336
001-036_T0_COL_LP_5p_N1__ACGCCGAGTATATGAG-1	10.1042	6.36641
001-036_T0_COL_LP_5p_N1__TTCTCAACATGCGCAC-1	9.39261	4.19708
001-036_T0_COL_LP_5p_N1__ACGTCAATCATGCATG-1	11.2709	6.39922
001-036_T0_COL_LP_5p_N1__GATTCAGGTTTACTCT-1	11.4669	3.82698
001-036_T0_COL_LP_5p_N1__GTCGGGTAGAGCCTAG-1	9.7401	4.41096
001-036_T0_COL_LP_5p_N1__CCTAGCTAGATGGCGT-1	11.0624	5.37329
001-036_T0_COL_LP_5p_N1__GAAACTCTCATCGGAT-1	11.2453	5.52861
001-036_T0_COL_LP_5p_N1__CCCAATCGTTTAAGCC-1	10.4687	5.1019
001-036_T0_COL_LP_5p_N1__GCTCTGTTCACCAGGC-1	11.2083	6.26332
001-036_T0_COL_LP_5p_N1__GTGCATACAGGTCGTC-1	11.3229	5.99613
001-036_T0_COL_LP_5p_N1__AGGGTGAGTGCAACTT-1	10.697	3.44489
001-036_T0_COL_LP_5p_N1__CCGTGGAGTCAGAGGT-1	10.9759	5.49886
001-036_T0_COL_LP_5p_N1__GGCCGATGTCATGCAT-1	10.2228	4.60983
001-036_T0_COL_LP_5p_N1__GCACTCTTCCGAACGC-1	11.3722	6.5145
001-036_T0_COL_LP_5p_N1__CGCGTTTTCATCGATG-1	11.167	5.09252
001-036_T0_COL_LP_5p_N1__CAGCAGCAGACTGGGT-1	10.6008	4.74261
001-036_T0_COL_LP_5p_N1__AGCGTATAGTGTTTGC-1	10.1438	4.59849
001-036_T0_COL_LP_5p_N1__CAGCGACTCCGAATGT-1	10.4678	4.25336
001-036_T0_COL_LP_5p_N1__GCGCCAATCCGAGCCA-1	11.4082	5.3039
001-036_T0_COL_LP_5p_N1__AAAGATGCAGACGCAA-1	11.2978	6.09226
001-036_T0_COL_LP_5p_N1__GTAGTCAAGCGGATCA-1	10.5298	5.842
001-036_T0_COL_LP_5p_N1__CTCGTACTCATGTAGC-1	11.0755	6.48075
001-036_T0_COL_LP_5p_N1__TTAACTCGTAGCTCCG-1	10.3401	6.51507
001-036_T0_COL_LP_5p_N1__GGACAAGGTTCTCATT-1	10.9404	6.39947
001-036_T0_COL_LP_5p_N1__GTAACGTAGTCTCCTC-1	10.2145	4.80917
001-036_T0_COL_LP_5p_N1__ATAGACCCACGTAAGG-1	10.875	3.48556
001-036_T0_COL_LP_5p_N1__CTGCGGACATGCTAGT-1	10.5884	6.51426
001-036_T0_COL_LP_5p_N1__CGTCACTGTGAGTGAC-1	11.3809	3.65685
001-036_T0_COL_LP_5p_N1__GCTGCGACACTCAGGC-1	9.16039	4.41385
001-036_T0_COL_LP_5p_N1__ACACCGGAGTTTAGGA-1	11.0959	4.9204
001-036_T0_COL_LP_5p_N1__GGAATAATCCCTTGCA-1	9.36133	3.54621
001-036_T0_COL_LP_5p_N1__TACTCGCAGACCTTTG-1	11.1641	6.59175
001-036_T0_COL_LP_5p_N1__ATTACTCAGGTAAACT-1	10.7187	4.9129
001-036_T0_COL_LP_5p_N1__CTCCTAGTCCCAAGAT-1	11.2288	3.83939
001-036_T0_COL_LP_5p_N1__CGAACATGTAGGGTAC-1	11.3044	3.67192
001-036_T0_COL_LP_5p_N1__AAGGTTCTCATGTAGC-1	10.3871	5.28805
001-036_T0_COL_LP_5p_N1__CCAATCCCAAAGGTGC-1	11.5813	4.91257
001-036_T0_COL_LP_5p_N1__TCACAAGTCGCCAGCA-1	11.3001	4.82784
001-036_T0_COL_LP_5p_N1__ACTATCTAGGGTCTCC-1	10.7289	4.53562
001-036_T0_COL_LP_5p_N1__CGCCAAGTCTATCGCC-1	11.1206	6.21943
001-036_T0_COL_LP_5p_N1__CACACTCGTAACGACG-1	10.3531	3.42364
001-036_T0_COL_LP_5p_N1__ATCGAGTGTTCAACCA-1	10.7849	6.91732
001-036_T0_COL_LP_5p_N1__GTAGTCAAGATGCCAG-1	11.7407	5.64023
001-036_T0_COL_LP_5p_N1__CGCTTCATCTCGTTTA-1	9.74127	4.6073
001-036_T0_COL_LP_5p_N1__ACTATCTCACCCATTC-1	11.1087	5.84496
001-036_T0_COL_LP_5p_N1__TGTCCCACATGAACCT-1	11.4868	6.05028
001-036_T0_COL_LP_5p_N1__GTCCTCACACCCATGG-1	11.2453	3.64978
001-036_T0_COL_LP_5p_N1__TTGACTTTCCGCATAA-1	9.79328	4.66029
001-036_T0_COL_LP_5p_N1__GATCAGTCATCCGTGG-1	9.17689	4.48092
001-036_T0_COL_LP_5p_N1__TAGGCATCACACCGCA-1	10.6324	3.73039
001-036_T0_COL_LP_5p_N1__TGCTACCTCCGTAGTA-1	11.6092	7.37443
001-036_T0_COL_LP_5p_N1__TGCGCAGCATCTCCCA-1	10.5209	5.17567
001-036_T0_COL_LP_5p_N1__TAAGTGCCATCAGTAC-1	10.4911	3.63824
001-036_T0_COL_LP_5p_N1__CCACCTATCCTAGAAC-1	10.6599	4.39233
001-036_T0_COL_LP_5p_N1__TGATTTCCACTCAGGC-1	10.5298	4.81589
001-036_T0_COL_LP_5p_N1__ACGAGGACACGTGAGA-1	10.1078	6.33304
001-036_T0_COL_LP_5p_N1__CACAGTACAGCTGCAC-1	10.85	3.87863
001-036_T0_COL_LP_5p_N1__TCTGAGAGTCGGCATC-1	9.26753	4.42629
001-036_T0_COL_LP_5p_N1__CTCATTAAGAAGGTGA-1	10.9109	4.76704
001-036_T0_COL_LP_5p_N1__ACTGATGTCGACCAGC-1	10.1846	4.83814
001-036_T0_COL_LP_5p_N1__CCATTCGAGCGCTTAT-1	11.1251	4.34804
001-036_T0_COL_LP_5p_N1__TACTCATGTAATTGGA-1	11.339	5.79023
001-036_T0_COL_LP_5p_N1__GTCGGGTCACCCAGTG-1	10.7821	5.2862
001-036_T0_COL_LP_5p_N1__GTTCTCGTCGGCGGTT-1	9.55724	5.20855
001-036_T0_COL_LP_5p_N1__CTGTGCTGTCCAACTA-1	11.5681	5.63202
001-036_T0_COL_LP_5p_N1__GAAACTCCACTGTCGG-1	10.9635	5.10094
001-036_T0_COL_LP_5p_N1__GCTCCTAGTCCTGCTT-1	11.4135	6.33458
001-036_T0_COL_LP_5p_N1__ATAGACCCACGGCGTT-1	11.2471	6.54237
001-036_T0_COL_LP_5p_N1__CGACTTCAGAAGGACA-1	10.583	4.76579
001-036_T0_COL_LP_5p_N1__CCACTACCAAGACACG-1	11.0133	4.9697
001-036_T0_COL_LP_5p_N1__CATGGCGGTACAGACG-1	11.3587	6.57518
001-036_T0_COL_LP_5p_N1__CATGACAAGGCATGTG-1	10.6625	6.59168
001-036_T0_COL_LP_5p_N1__AGCATACCACCTATCC-1	11.3915	6.77816
001-036_T0_COL_LP_5p_N1__TACAGTGAGGCTAGGT-1	9.43531	5.09119
001-036_T0_COL_LP_5p_N1__GACTACAAGCCCAGCT-1	11.6743	6.474
001-036_T0_COL_LP_5p_N1__CTGATAGCAGATGAGC-1	11.2245	6.06801
001-036_T0_COL_LP_5p_N1__CCACGGAAGACCACGA-1	10.0535	4.72761
001-036_T0_COL_LP_5p_N1__CGTCTACCAAGTCATC-1	10.7914	5.05285
001-036_T0_COL_LP_5p_N1__TGTGGTACATCGGACC-1	9.78013	4.00077
001-036_T0_COL_LP_5p_N1__GCACTCTAGCCAACAG-1	10.8172	6.47585
001-036_T0_COL_LP_5p_N1__TGCACCTCAACAACCT-1	11.1858	5.92929
001-036_T0_COL_LP_5p_N1__CCATGTCGTTAAAGTG-1	11.5632	5.52304
001-036_T0_COL_LP_5p_N1__CGATGGCGTTGTACAC-1	9.20296	4.25115
001-036_T0_COL_LP_5p_N1__CACAAACCATGTAGTC-1	10.1873	5.99558
001-036_T0_COL_LP_5p_N1__CTGAAACCAATGTAAG-1	11.08	5.98004
001-036_T0_COL_LP_5p_N1__AAAGTAGGTCATATCG-1	9.32088	4.14418
001-036_T0_COL_LP_5p_N1__CTGCTGTTCCGAATGT-1	10.3002	4.60242
001-036_T0_COL_LP_5p_N1__GATCGATTCGACCAGC-1	11.2692	6.28065
001-036_T0_COL_LP_5p_N1__ATTGGTGAGCCAGTTT-1	11.5805	6.30251
001-036_T0_COL_LP_5p_N1__AAGCCGCTCAGAGGTG-1	10.9627	6.02825
001-036_T0_COL_LP_5p_N1__CACATAGCATCGGGTC-1	10.9779	5.41271
001-036_T0_COL_LP_5p_N1__GTCTCGTTCTAACTCT-1	11.0416	4.96515
001-036_T0_COL_LP_5p_N1__GTAGGCCGTGTAAGTA-1	10.4024	6.61869
001-036_T0_COL_LP_5p_N1__GCTGCAGTCACCTCGT-1	10.4642	5.41504
001-036_T0_COL_LP_5p_N1__AACCATGGTATGAAAC-1	11.4049	6.4412
001-036_T0_COL_LP_5p_N1__CTAGCCTCAGGTCCAC-1	10.9059	6.53066
001-036_T0_COL_LP_5p_N1__CTCACACTCTACGAGT-1	10.7196	5.78846
001-036_T0_COL_LP_5p_N1__GGGTCTGCAATGGATA-1	11.6604	6.27635
001-036_T0_COL_LP_5p_N1__CGTGTAAGTGTAATGA-1	10.5981	4.86727
001-036_T0_COL_LP_5p_N1__CATGCCTGTGAAAGAG-1	11.1483	6.5059
001-036_T0_COL_LP_5p_N1__ACGCCAGGTCTCCATC-1	11.6163	6.19104
001-036_T0_COL_LP_5p_N1__ACCAGTACACCCAGTG-1	11.1003	7.20492
001-036_T0_COL_LP_5p_N1__ATTGGACGTGTGCCTG-1	11.4547	5.81604
001-036_T0_COL_LP_5p_N1__CTGAAGTGTCTAAAGA-1	11.3256	6.49155
001-036_T0_COL_LP_5p_N1__GTGTTAGCATATGAGA-1	10.269	6.91907
001-036_T0_COL_LP_5p_N1__TGTGGTATCTATCCTA-1	11.4275	6.64593
001-036_T0_COL_LP_5p_N1__CGACTTCCACGAGGTA-1	10.9992	5.14706
001-036_T0_COL_LP_5p_N1__GGGTCTGCATTAGCCA-1	10.9628	6.42102
001-036_T0_COL_LP_5p_N1__TGCGCAGAGGGTGTTG-1	10.0541	6.1953
001-036_T0_COL_LP_5p_N1__TGCCAAACAGTCGTGC-1	11.2563	5.97042
001-036_T0_COL_LP_5p_N1__TTAACTCGTTGGTGGA-1	11.1187	6.87462
001-036_T0_COL_LP_5p_N1__GACGTTACAGCGTAAG-1	11.7351	6.59131
001-036_T0_COL_LP_5p_N1__TATTACCAGGCGCTCT-1	9.7525	4.63723
001-036_T0_COL_LP_5p_N1__ATTTCTGCACGAAGCA-1	11.3299	5.29875
001-036_T0_COL_LP_5p_N1__GTGCGGTCAATAGAGT-1	11.6781	6.79613
001-036_T0_COL_LP_5p_N1__AGGGAGTAGCACAGGT-1	11.8599	6.50091
001-036_T0_COL_LP_5p_N1__CGAGCACGTTATCGGT-1	11.6087	5.62031
001-036_T0_COL_LP_5p_N1__CATCAAGTCTGGGCCA-1	11.7777	6.68796
001-036_T0_COL_LP_5p_N1__CCCAATCAGAGGTTAT-1	10.901	6.14787
001-036_T0_COL_LP_5p_N1__CACACTCAGTGGAGTC-1	10.1653	5.83696
001-036_T0_COL_LP_5p_N1__TACGGATCACTACAGT-1	11.2916	6.0835
001-036_T0_COL_LP_5p_N1__GATGAGGGTAAATGTG-1	11.2394	5.37184
001-036_T0_COL_LP_5p_N1__TACGGGCGTTATGCGT-1	10.2727	6.25359
001-036_T0_COL_LP_5p_N1__ATAAGAGTCCTAAGTG-1	10.6869	5.37214
001-036_T0_COL_LP_5p_N1__TCGAGGCAGATGTCGG-1	10.4738	5.81025
001-036_T0_COL_LP_5p_N1__CAGAATCCAGGGTTAG-1	11.2657	5.0272
001-036_T0_COL_LP_5p_N1__TCGGGACTCCCAACGG-1	10.8136	5.62223
001-036_T0_COL_LP_5p_N1__TCGTAGAAGGATCGCA-1	11.36	5.48064
001-036_T0_COL_LP_5p_N1__CGTTGGGGTCCCGACA-1	10.6847	5.74444
001-036_T0_COL_LP_5p_N1__TGCACCTAGATGAGAG-1	10.7897	5.11348
001-036_T0_COL_LP_5p_N1__TTAGGCATCATTTGGG-1	11.7029	6.44464
001-036_T0_COL_LP_5p_N1__GCTCCTATCAACGCTA-1	10.0762	5.722
001-036_T0_COL_LP_5p_N1__CAGCCGAGTCAGCTAT-1	11.4838	5.82512
001-036_T0_COL_LP_5p_N1__CAGAGAGAGAGCCCAA-1	11.2997	6.42243
001-036_T0_COL_LP_5p_N1__TACGGATGTCCTCTTG-1	10.6687	4.84632
001-036_T0_COL_LP_5p_N1__AAAGCAAAGTTACCCA-1	10.4586	5.43285
001-036_T0_COL_LP_5p_N1__CCGTGGAAGACGCAAC-1	11.7944	6.51005
001-036_T0_COL_LP_5p_N1__CGGAGCTTCCCAAGTA-1	11.24	5.46307
001-036_T0_COL_LP_5p_N1__GAGTCCGTCCAGTAGT-1	11.6007	6.29545
001-036_T0_COL_LP_5p_N1__AAGGCAGAGATGTGTA-1	10.6435	6.56531
001-036_T0_COL_LP_5p_N1__ATAAGAGTCCTTGACC-1	11.2168	6.27235
001-036_T0_COL_LP_5p_N1__CAGCAGCTCCACTGGG-1	10.6333	4.50509
001-036_T0_COL_LP_5p_N1__CTAGAGTGTAGAAGGA-1	11.6346	6.95144
001-036_T0_COL_LP_5p_N1__ATGCGATCATTGTGCA-1	10.4936	4.96216
001-036_T0_COL_LP_5p_N1__TTCTACACAATGGTCT-1	11.4302	6.11231
001-036_T0_COL_LP_5p_N1__ACGGGTCAGCACGCCT-1	11.3275	6.37418
001-036_T0_COL_LP_5p_N1__CATATGGTCGGTGTCG-1	10.8924	4.76645
001-036_T0_COL_LP_5p_N1__CGTGTAACAATAAGCA-1	11.7827	5.64696
001-036_T0_COL_LP_5p_N1__TCGTACCCATTACCTT-1	10.4641	5.50428
001-036_T0_COL_LP_5p_N1__ATTACTCTCTACCAGA-1	11.7145	6.7176
001-036_T0_COL_LP_5p_N1__GACCTGGTCTCGCATC-1	10.3768	6.7238
001-036_T0_COL_LP_5p_N1__AGGGAGTAGTAGGCCA-1	11.7442	7.18152
001-036_T0_COL_LP_5p_N1__GAAATGACAGTGACAG-1	10.2765	4.88477
001-036_T0_COL_LP_5p_N1__TGAGCCGCATCCGCGA-1	10.0139	5.61731
001-036_T0_COL_LP_5p_N1__GACTGCGGTTGTTTGG-1	11.9696	6.5248
001-036_T0_COL_LP_5p_N1__CACCAGGTCAGAGCTT-1	11.6949	6.46061
001-036_T0_COL_LP_5p_N1__TCAATCTAGTCCGTAT-1	11.5786	5.9544
001-036_T0_COL_LP_5p_N1__ACGCCAGTCTTCCTTC-1	11.767	6.51873
001-036_T0_COL_LP_5p_N1__AAAGCAAGTAATAGCA-1	10.6611	5.8356
001-036_T0_COL_LP_5p_N1__AGTGGGAGTTTAGCTG-1	10.2818	5.78641
001-036_T0_COL_LP_5p_N1__TTCGAAGTCAAGGCTT-1	10.3799	4.69836
001-036_T0_COL_LP_5p_N1__CGATCGGGTAGTAGTA-1	10.7885	6.83907
001-036_T0_COL_LP_5p_N1__TAGCCGGCATTCCTCG-1	11.3607	6.60001
001-036_T0_COL_LP_5p_N1__CCACGGATCTACCAGA-1	11.4585	6.36046
001-036_T0_COL_LP_5p_N1__GACCTGGAGCGATTCT-1	10.6052	4.94286
001-036_T0_COL_LP_5p_N1__CACAGGCCAGCCTTGG-1	10.7494	7.47818
001-036_T0_COL_LP_5p_N1__CTCAGAATCTTGAGAC-1	10.8027	6.62801
001-036_T0_COL_LP_5p_N1__CTAGTGAGTAATCGTC-1	11.6832	6.84053
001-036_T0_COL_LP_5p_N1__ACACCCTAGTCAAGGC-1	11.2021	6.626
001-036_T0_COL_LP_5p_N1__AAACCTGGTCCGTCAG-1	10.2198	6.52471
001-036_T0_COL_LP_5p_N1__TCAGGATTCAGCGATT-1	11.5305	7.10986
001-036_T0_COL_LP_5p_N1__GCTGCTTTCTATGTGG-1	9.95865	4.9606
001-036_T0_COL_LP_5p_N1__ACAGCTACATCAGTCA-1	11.7216	6.943
001-036_T0_COL_LP_5p_N1__CGTGTAAGTCAATACC-1	10.7583	6.82751
001-036_T0_COL_LP_5p_N1__CTGCGGAAGGCTCTTA-1	11.3405	6.83698
001-036_T0_COL_LP_5p_N1__GCGACCATCTAACTTC-1	11.2849	5.54351
001-036_T0_COL_LP_5p_N1__GCTGCAGAGCTAAACA-1	10.7024	7.30694
001-036_T0_COL_LP_5p_N1__AGCAGCCCATGGTCAT-1	11.6859	6.27016
001-036_T0_COL_LP_5p_N1__CGGACTGTCCACGAAT-1	10.0114	6.07531
001-036_T0_COL_LP_5p_N1__CGCGGTATCTGGTATG-1	11.4352	6.91268
001-036_T0_COL_LP_5p_N1__GAATGAATCGAATGGG-1	11.7992	6.68011
001-036_T0_COL_LP_5p_N1__TGGACGCCACGGTAGA-1	10.1202	6.46129
001-036_T0_COL_LP_5p_N1__TGACTTTAGACTAAGT-1	11.8538	6.31112
001-036_T0_COL_LP_5p_N1__TACACGACATCGATGT-1	10.6994	4.58393
001-036_T0_COL_LP_5p_N1__AGCGGTCTCGTGTAGT-1	10.7473	5.02006
001-036_T0_COL_LP_5p_N1__ACGAGCCTCAGGTTCA-1	10.5229	5.75809
001-036_T0_COL_LP_5p_N1__AAGGAGCAGGGTGTTG-1	11.7907	6.50195
001-036_T0_COL_LP_5p_N1__GTCACGGAGTGTTAGA-1	10.336	4.73218
001-036_T0_COL_LP_5p_N1__TTGACTTCACTGTTAG-1	11.3397	6.7332
001-036_T0_COL_LP_5p_N1__ACTTACTTCAGGCGAA-1	10.5974	4.84288
001-036_T0_COL_LP_5p_N1__CTGATAGGTTCGTGAT-1	10.3655	6.73845
001-036_T0_COL_LP_5p_N1__GCTTCCAGTTGGAGGT-1	11.2192	6.37627
001-036_T0_COL_LP_5p_N1__GAACCTAGTCTTGATG-1	11.0937	5.61612
001-036_T0_COL_LP_5p_N1__TTCCCAGAGACAGGCT-1	9.81979	2.5623
001-036_T0_COL_LP_5p_N1__GACCAATTCTAACTTC-1	10.7455	3.0565
001-036_T0_COL_LP_5p_N1__TTTATGCGTTCAGCGC-1	11.3756	5.83088
001-036_T0_COL_LP_5p_N1__AGTGGGATCGAGCCCA-1	11.5512	6.31221
001-036_T0_COL_LP_5p_N1__GATCAGTGTCCGAACC-1	10.4781	5.76321
001-036_T0_COL_LP_5p_N1__ACTGCTCAGCAGCCTC-1	10.5499	6.75826
001-036_T0_COL_LP_5p_N1__CCGTACTAGGACATTA-1	11.6904	6.69617
001-036_T0_COL_LP_5p_N1__TTCTTAGAGCCGTCGT-1	10.7081	5.64829
001-036_T0_COL_LP_5p_N1__TCCCGATGTCGCATAT-1	11.6888	7.17294
001-036_T0_COL_LP_5p_N1__TTAGTTCGTGTGTGCC-1	10.8431	6.40486
001-036_T0_COL_LP_5p_N1__CGTGAGCTCAACACTG-1	11.1251	6.10326
001-036_T0_COL_LP_5p_N1__CAGCTAATCTCCTATA-1	11.6739	6.53994
001-036_T0_COL_LP_5p_N1__GGACATTGTCCCTACT-1	10.2662	5.86543
001-036_T0_COL_LP_5p_N1__TGACAACGTCCAGTGC-1	10.0567	5.70632
001-036_T0_COL_LP_5p_N1__CCCAATCAGATATACG-1	11.7499	6.55712
001-036_T0_COL_LP_5p_N1__GACGCGTGTAAATGAC-1	10.352	6.63762
001-036_T0_COL_LP_5p_N1__CCCATACTCGTTGACA-1	11.2007	6.38828
001-036_T0_COL_LP_5p_N1__AACGTTGTCACAGGCC-1	11.2745	5.68599
001-036_T0_COL_LP_5p_N1__AAGGAGCAGGAGTCTG-1	10.6694	5.44165
001-036_T0_COL_LP_5p_N1__TGGTTCCCACGAGAGT-1	10.5174	5.59483
001-036_T0_COL_LP_5p_N1__AAAGTAGCACGTCTCT-1	11.7005	6.44166
001-036_T0_COL_LP_5p_N1__TCAGATGAGGTCATCT-1	11.1184	6.50489
001-036_T0_COL_LP_5p_N1__TCGCGTTGTCATCGGC-1	10.2827	5.23589
001-036_T0_COL_LP_5p_N1__ACTTGTTGTCTCCCTA-1	11.3417	6.69575
001-036_T0_COL_LP_5p_N1__CCTTCCCCATCACGAT-1	10.5091	6.69922
001-036_T0_COL_LP_5p_N1__GTTAAGCGTCACCTAA-1	10.9152	3.51796
001-036_T0_COL_LP_5p_N1__TCACGAAGTGCTTCTC-1	10.6835	6.09852
001-036_T0_COL_LP_5p_N1__CCCATACAGTCCTCCT-1	11.424	6.14601
001-036_T0_COL_LP_5p_N1__GGAAAGCTCTAACCGA-1	11.1812	5.57222
001-036_T0_COL_LP_5p_N1__GCGCCAACAGGGATTG-1	11.6316	6.41769
001-036_T0_COL_LP_5p_N1__TATTACCAGTGAAGAG-1	10.492	6.54266
001-036_T0_COL_LP_5p_N1__GGGACCTAGATGCCTT-1	10.3669	4.60434
001-036_T0_COL_LP_5p_N1__CGCTATCAGGAGTTGC-1	10.4839	5.00266
001-036_T0_COL_LP_5p_N1__CGTAGCGCATACGCCG-1	9.7625	3.64328
001-036_T0_COL_LP_5p_N1__ATCGAGTCACGGCGTT-1	9.52541	3.69178
001-036_T0_COL_LP_5p_N1__ACTGTCCTCGCCAGCA-1	10.877	7.09447
001-036_T0_COL_LP_5p_N1__CGCGTTTCATCTACGA-1	11.4681	6.58939
001-036_T0_COL_LP_5p_N1__TTAGGACCAAACGTGG-1	9.34634	3.74786
001-036_T0_COL_LP_5p_N1__ACTGTCCGTCACAAGG-1	9.45277	3.47826
001-036_T0_COL_LP_5p_N1__TGAGCCGAGAGTCGGT-1	9.43646	3.87202
001-036_T0_COL_LP_5p_N1__CTTGGCTCATGGATGG-1	9.2598	3.825
001-036_T0_COL_LP_5p_N1__TAGTGGTAGATGGCGT-1	9.76403	3.94672
001-036_T0_COL_LP_5p_N1__GTGCAGCGTAACGACG-1	9.21372	3.71529
001-036_T0_COL_LP_5p_N1__ACAGCCGAGCACCGCT-1	9.5809	3.76795
001-036_T0_COL_LP_5p_N1__TCTATTGGTAGCGTCC-1	9.41116	3.78614
001-036_T0_COL_LP_5p_N1__CAGCAGCAGCCAACAG-1	9.68423	4.03914
001-036_T0_COL_LP_5p_N1__GGGCACTGTCTACCTC-1	11.2853	6.51929
001-036_T0_COL_LP_5p_N1__TCGCGAGGTGCAGTAG-1	9.3079	3.97719
001-036_T0_COL_LP_5p_N1__GACTAACCACACTGCG-1	9.34838	4.07655
001-036_T0_COL_LP_5p_N1__TGCGGGTCACGGTAGA-1	9.43507	4.00819
001-036_T0_COL_LP_5p_N1__CTAGTGATCGAGAACG-1	9.4592	3.77042
001-036_T0_COL_LP_5p_N1__GGCGACTAGGATGGTC-1	9.68787	3.48349
001-036_T0_COL_LP_5p_N1__CTTTGCGAGACTCGGA-1	9.69473	4.12709
001-036_T0_COL_LP_5p_N1__GCGACCACAGCCTTGG-1	9.53528	3.66807
001-036_T0_COL_LP_5p_N1__GGACGTCAGGCGCTCT-1	9.37173	3.38884
001-036_T0_COL_LP_5p_N1__TACACGACACCAGTTA-1	9.45501	4.21311
001-036_T0_COL_LP_5p_N1__ACATACGTCCTCATTA-1	10.7843	6.39372
001-038_T0_COL_LP_5p_N1__GCGCCAAAGCCCTAAT-1	9.87282	4.18944
001-038_T0_COL_LP_5p_N1__TACTTGTGTACCAGTT-1	9.83033	4.36827
001-038_T0_COL_LP_5p_N1__AGCTCTCGTAGATTAG-1	10.5636	5.79797
001-038_T0_COL_LP_5p_N1__ATCGAGTCACCGATAT-1	10.4271	4.28375
001-038_T0_COL_LP_5p_N1__GGATTACGTTGGTAAA-1	10.938	5.50605
001-038_T0_COL_LP_5p_N1__CAACTAGTCCATGAAC-1	10.0534	4.33637
001-038_T0_COL_LP_5p_N1__TTAGGACGTGCGGTAA-1	9.99992	4.24055
001-038_T0_COL_LP_5p_N1__ACGGAGAAGCGATAGC-1	10.203	4.36158
001-038_T0_COL_LP_5p_N1__ACGAGCCGTAGGCTGA-1	9.86893	3.56252
001-038_T0_COL_LP_5p_N1__ATCATGGAGCGTAATA-1	9.41637	4.62539
001-038_T0_COL_LP_5p_N1__CTTCTCTAGTGGCACA-1	10.6709	4.08676
001-038_T0_COL_LP_5p_N1__GCTGCTTAGAGCCTAG-1	10.6765	5.14102
001-038_T0_COL_LP_5p_N1__GACGGCTAGGCTCATT-1	10.3041	3.97177
001-038_T0_COL_LP_5p_N1__GAGCAGATCTAACGGT-1	10.1195	4.74059
001-038_T0_COL_LP_5p_N1__GGCTCGAAGGCGTACA-1	11.3551	4.80097
001-038_T0_COL_LP_5p_N1__AGATCTGTCGGCATCG-1	9.18525	3.98679
001-038_T0_COL_LP_5p_N1__ATCCGAACATTGCGGC-1	11.1472	5.4176
001-038_T0_COL_LP_5p_N1__AAGCCGCCAATGGTCT-1	10.2345	4.53608
001-038_T0_COL_LP_5p_N1__GGAGCAAGTTCGCTAA-1	10.0938	4.70372
001-038_T0_COL_LP_5p_N1__AGTTGGTGTTACCGAT-1	11.1112	5.45866
001-038_T0_COL_LP_5p_N1__GTAACTGAGTGGGATC-1	10.6961	5.56475
001-038_T0_COL_LP_5p_N1__GAAATGAAGAGTTGGC-1	10.0772	4.51382
001-038_T0_COL_LP_5p_N1__CCTAAAGAGTGTTGAA-1	11.255	5.97039
001-038_T0_COL_LP_5p_N1__GTCTCGTTCCGCGGTA-1	10.5375	4.60934
001-038_T0_COL_LP_5p_N1__TTGGCAACATGCCACG-1	10.1426	4.3874
001-038_T0_COL_LP_5p_N1__AGCGGTCAGCCACGCT-1	9.36182	4.30247
001-038_T0_COL_LP_5p_N1__TCTGGAATCACCACCT-1	9.80222	3.69286
001-038_T0_COL_LP_5p_N1__CTGCCTATCGAGGTAG-1	9.70141	4.44143
001-038_T0_COL_LP_5p_N1__GGTGCGTCAATGTTGC-1	9.70753	4.6683
001-038_T0_COL_LP_5p_N1__GAATGAAGTCGACTGC-1	10.5383	5.28314
001-038_T0_COL_LP_5p_N1__GAATAAGCAGTCGTGC-1	10.5754	4.30967
001-038_T0_COL_LP_5p_N1__TTTGGTTGTTCGTGAT-1	10.0729	3.67164
001-038_T0_COL_LP_5p_N1__GGTGTTATCAACCATG-1	10.3726	4.47157
001-038_T0_COL_LP_5p_N1__CCTACCAAGGTAGCTG-1	9.56032	4.46011
001-038_T0_COL_LP_5p_N1__GATCGTATCCTTTCGG-1	9.55775	4.16163
001-038_T0_COL_LP_5p_N1__TACTCATTCCGCATAA-1	9.35075	6.30825
001-038_T0_COL_LP_5p_N1__GTCGTAATCTTCATGT-1	11.2038	3.39382
001-038_T0_COL_LP_5p_N1__GTTCTCGAGCTAGTGG-1	11.1252	5.34788
001-038_T0_COL_LP_5p_N1__CGAGAAGCATCACGTA-1	11.2227	4.98599
001-038_T0_COL_LP_5p_N1__CTGAAGTCATTTCACT-1	11.1633	5.55974
001-038_T0_COL_LP_5p_N1__CTCAGAACAACGCACC-1	11.3801	6.04881
001-038_T0_COL_LP_5p_N1__CCACGGACATCCAACA-1	11.3842	7.06785
001-038_T0_COL_LP_5p_N1__AGGGAGTGTGTGGCTC-1	11.6792	6.79184
001-038_T0_COL_LP_5p_N1__ATGTGTGTCTGGCGTG-1	11.2449	6.92243
001-038_T0_COL_LP_5p_N1__GTTCTCGCAATCCAAC-1	10.4512	3.18069
001-038_T0_COL_LP_5p_N1__TAGTTGGTCCACTGGG-1	9.48587	4.95655
001-038_T0_COL_LP_5p_N1__CACCAGGGTGACTACT-1	10.3148	1.39552
001-038_T0_COL_LP_5p_N1__GCTTGAATCGCCGTGA-1	11.19	6.24578
001-038_T0_COL_LP_5p_N1__TCCACACAGGAGTTTA-1	10.2895	3.36761
001-038_T0_COL_LP_5p_N1__TCATTACTCCGTTGCT-1	10.5908	5.73549
001-038_T0_COL_LP_5p_N1__TGCCAAAGTCCGTCAG-1	10.4334	1.7563
003-006_R_COL_LP_5p_N1__ATTATCCTCTCTGCTG-1	9.08454	4.57076
003-006_R_COL_LP_5p_N1__CGTAGCGGTTTCCACC-1	9.8334	4.29576
003-006_R_COL_LP_5p_N1__ACGGGCTAGTTACGGG-1	9.12353	4.82118
003-006_R_COL_LP_5p_N1__AGACGTTGTTACAGAA-1	9.40499	4.49125
003-006_R_COL_LP_5p_N1__TACCTTACAATCACAC-1	9.68745	5.18472
003-006_R_COL_LP_5p_N1__CCGTACTAGATCCGAG-1	9.93444	3.56008
003-006_R_COL_LP_5p_N1__CAGAGAGAGGAATGGA-1	9.47155	5.01053
003-006_R_COL_LP_5p_N1__CTGCTGTTCCACTCCA-1	9.72214	5.10093
003-006_R_COL_LP_5p_N1__GCTGCGATCGGGAGTA-1	9.98631	4.91462
003-006_R_COL_LP_5p_N1__CGTGTAACATTGAGCT-1	9.18061	4.89499
003-006_R_COL_LP_5p_N1__CGTCACTTCCATGCTC-1	10.1992	5.2025
003-006_R_COL_LP_5p_N1__TCTCATATCGCCTGAG-1	10.2018	3.49822
003-006_R_COL_LP_5p_N1__CTCAGAAGTGTGACGA-1	10.1988	6.31839
003-006_R_COL_LP_5p_N1__TACCTATTCGGAGGTA-1	9.83604	5.01943
003-006_R_COL_LP_5p_N1__ACACTGACATTGGTAC-1	10.0415	6.29419
003-006_R_COL_LP_5p_N1__CAAGGCCCACATCCAA-1	9.96248	6.27184
003-006_R_COL_LP_5p_N1__TTCTACAGTAATCGTC-1	10.134	6.47732
003-006_R_COL_LP_5p_N1__AATCCAGGTCAATACC-1	10.0795	3.60474
003-006_R_COL_LP_5p_N1__CACACCTGTTCAGCGC-1	10.674	3.2439
003-006_R_COL_LP_5p_N1__GACGGCTTCCTTGACC-1	10.2541	3.5201
003-006_R_COL_LP_5p_N1__TGGACGCTCCGTTGCT-1	9.70119	4.99508
003-006_R_COL_LP_5p_N1__CGGACACTCGGTTCGG-1	10.173	5.45082
003-006_R_COL_LP_5p_N1__GCGCGATCAAGGACAC-1	10.1782	5.06866
003-006_R_COL_LP_5p_N1__CGACTTCGTTAAAGTG-1	10.0554	1.36842
003-006_R_COL_LP_5p_N1__CATCGAACAGGTGGAT-1	10.2281	1.55146
003-006_R_COL_LP_5p_N1__GGACATTTCCGTAGTA-1	11.6151	6.48793
003-006_R_COL_LP_5p_N1__GGCGACTAGGGCTTCC-1	11.591	7.34075
003-006_R_COL_EPI_5p_N1__CGAGAAGAGAAGAAGC-1	9.87077	4.35432
003-006_R_COL_EPI_5p_N1__GAGCAGACACATAACC-1	9.08341	4.24464
003-006_R_COL_EPI_5p_N1__GGGACCTTCTAAGCCA-1	9.46287	3.854
003-006_R_COL_EPI_5p_N1__GATGAAAAGTGGCACA-1	8.95217	3.75205
003-006_R_COL_EPI_5p_N1__CGTTAGAGTTAAAGAC-1	9.54724	5.25558
003-006_R_COL_EPI_5p_N1__TTAGGACTCATGCTCC-1	9.39101	5.01354
003-006_R_COL_EPI_5p_N1__CTTAGGACATTCGACA-1	8.83435	4.37539
003-006_R_COL_EPI_5p_N1__ACCCACTCATGAAGTA-1	8.68204	3.85304
003-006_R_COL_EPI_5p_N1__TGGGAAGCAGGTGCCT-1	10.0867	5.65987
003-006_R_COL_EPI_5p_N1__TCCACACGTGGTACAG-1	10.6944	5.78861
003-006_R_COL_EPI_5p_N1__TGGGAAGTCGCCCTTA-1	8.41239	4.11631
003-006_R_COL_EPI_5p_N1__CATCGGGAGTGAAGAG-1	8.6677	4.37982
003-006_R_COL_EPI_5p_N1__AGCAGCCCACTGTCGG-1	9.80922	5.74127
003-006_R_COL_EPI_5p_N1__CTTAACTGTGCCTTGG-1	9.84167	4.21945
003-006_R_COL_EPI_5p_N1__CTCGGAGAGCCGATTT-1	9.25578	4.81299
003-006_R_COL_EPI_5p_N1__GTTCGGGGTTACGCGC-1	9.47258	3.71601
003-006_R_COL_EPI_5p_N1__TACTTGTAGTGGGTTG-1	10.525	5.90306
003-006_R_COL_EPI_5p_N1__GACTAACAGTGGCACA-1	10.2658	5.39074
003-006_R_COL_EPI_5p_N1__GTGCAGCTCTCAAACG-1	9.94506	4.29119
003-006_R_COL_EPI_5p_N1__AGACGTTAGGGTCGAT-1	8.83386	4.14083
003-006_R_COL_EPI_5p_N1__TGCCCTACACAGACAG-1	10.4431	4.81534
003-006_R_COL_EPI_5p_N1__CAGTAACTCTCCGGTT-1	9.80569	5.16899
003-006_R_COL_EPI_5p_N1__AAGGCAGGTTCGTTGA-1	9.90875	5.82153
003-006_R_COL_EPI_5p_N1__TCAGGTAAGTACGTTC-1	9.85979	5.47424
003-006_R_COL_EPI_5p_N1__GCTGCAGCAGCGAACA-1	9.90643	4.31796
003-006_R_COL_EPI_5p_N1__CCTATTAGTGGGTCAA-1	10.6513	5.56874
003-006_R_COL_EPI_5p_N1__CGTTAGACAAGCTGGA-1	9.14503	4.42867
003-006_R_COL_EPI_5p_N1__GGCAATTTCCGCATCT-1	9.05938	4.29071
003-006_R_COL_EPI_5p_N1__CGTTAGACACCACCAG-1	8.59358	3.93387
003-006_R_COL_EPI_5p_N1__CCTTTCTGTCGATTGT-1	8.93769	4.10585
003-006_R_COL_EPI_5p_N1__TGTGGTATCTGTTGAG-1	10.131	5.6794
003-006_R_COL_EPI_5p_N1__CACCAGGCATGTAGTC-1	10.1823	4.45052
003-006_R_COL_EPI_5p_N1__GACGTGCTCTTGTTTG-1	8.69609	4.14301
003-006_R_COL_EPI_5p_N1__CGCTGGAAGTGGAGAA-1	8.97836	4.29434
003-006_R_COL_EPI_5p_N1__GATCTAGTCTGTCCGT-1	10.3069	4.3278
003-006_R_COL_EPI_5p_N1__CCATTCGTCTGGCGAC-1	9.97773	4.60235
003-006_R_COL_EPI_5p_N1__ACACCGGGTCCGAACC-1	8.86505	4.69555
003-006_R_COL_EPI_5p_N1__AACCATGAGATGCCTT-1	10.8743	5.91979
003-006_R_COL_EPI_5p_N1__TCAGATGCACCGGAAA-1	10.4628	5.27032
003-006_R_COL_EPI_5p_N1__ATTTCTGAGAAGGTTT-1	9.03321	4.36136
003-006_R_COL_EPI_5p_N1__GCAATCAGTAAAGGAG-1	9.38107	4.90309
003-006_R_COL_EPI_5p_N1__TCCACACGTACATGTC-1	10.5709	6.5412
003-006_R_COL_EPI_5p_N1__TGCCCATTCATCGCTC-1	10.4769	6.74598
003-006_R_COL_EPI_5p_N1__CGATGGCTCAACACGT-1	8.5967	4.47455
003-006_R_COL_EPI_5p_N1__AGGGAGTGTCTGGAGA-1	9.62023	4.73941
003-006_R_COL_EPI_5p_N1__GTAGTCACACTGTGTA-1	9.37003	4.85557
003-006_R_COL_EPI_5p_N1__ACACCCTTCTTACCTA-1	10.1923	5.59211
003-006_R_COL_EPI_5p_N1__CGTGAGCTCACGAAGG-1	9.62002	3.73031
003-006_R_COL_EPI_5p_N1__GCAAACTTCGCCCTTA-1	9.56739	3.92192
003-006_R_COL_EPI_5p_N1__GTCATTTTCAAGAAGT-1	10.7863	4.47284
003-006_R_COL_EPI_5p_N1__ACTATCTGTGGTGTAG-1	9.44659	4.6867
003-006_R_COL_EPI_5p_N1__CGTGAGCCAAGGACAC-1	9.89354	5.27453
003-006_R_COL_EPI_5p_N1__CAGTCCTCACAGGAGT-1	9.2576	5.12373
003-006_R_COL_EPI_5p_N1__AGGTCATGTATGCTTG-1	10.4016	5.88553
003-006_R_COL_EPI_5p_N1__CGGACTGAGGCTAGCA-1	10.006	5.66171
003-006_R_COL_EPI_5p_N1__TAGACCACACAACGTT-1	8.95724	4.38592
003-006_R_COL_EPI_5p_N1__TGCGTGGAGCGATGAC-1	9.90362	5.57483
003-006_R_COL_EPI_5p_N1__TTAACTCGTGAAGGCT-1	9.85513	5.1542
003-006_R_COL_EPI_5p_N1__ATGTGTGCAGTAACGG-1	9.17275	5.01042
003-006_R_COL_EPI_5p_N1__AACTGGTCATATGCTG-1	9.82529	4.69117
003-006_R_COL_EPI_5p_N1__TGAGCATTCACAATGC-1	9.8472	5.18507
003-006_R_COL_EPI_5p_N1__GGCTCGAAGCCGCCTA-1	10.9852	6.68353
003-006_R_COL_EPI_5p_N1__AAAGATGAGTGGTAGC-1	10.0464	4.90899
003-006_R_COL_EPI_5p_N1__CTCGTCATCGAATCCA-1	9.81475	4.99078
003-006_R_COL_EPI_5p_N1__ATGTGTGTCAGCTCTC-1	10.2383	4.34145
003-006_R_COL_EPI_5p_N1__GAGGTGAGTTTAGGAA-1	10.4379	6.28539
003-006_R_COL_EPI_5p_N1__GATGAAAAGCTACCGC-1	8.73229	4.31098
003-006_R_COL_EPI_5p_N1__TCTTCGGAGGTGTGGT-1	11.1148	6.74001
003-006_R_COL_EPI_5p_N1__GTTCGGGGTCGAAAGC-1	10.0267	5.86725
003-006_R_COL_EPI_5p_N1__CTAGAGTTCACTTCAT-1	9.33902	4.86756
003-006_R_COL_EPI_5p_N1__TAGCCGGCATTTGCTT-1	9.38386	4.74739
003-006_R_COL_EPI_5p_N1__AACCATGAGGGATCTG-1	9.26351	5.13149
003-006_R_COL_EPI_5p_N1__CATCAAGAGTACGTTC-1	9.18654	5.07591
003-006_R_COL_EPI_5p_N1__ACATACGAGACTGGGT-1	9.00816	4.80298
003-006_R_COL_EPI_5p_N1__GATCAGTAGCACACAG-1	9.17669	4.93672
003-006_R_COL_EPI_5p_N1__GACGTTATCAACACGT-1	8.86016	3.9496
003-006_R_COL_EPI_5p_N1__TCTCATAAGAAGGTGA-1	8.97559	5.01654
003-006_R_COL_EPI_5p_N1__ACATCAGCACCACCAG-1	10.7086	6.08956
003-006_R_COL_EPI_5p_N1__TTAGGACGTTGATTGC-1	9.64562	5.38091
003-006_R_COL_EPI_5p_N1__CTTCTCTAGTGGGTTG-1	8.72173	4.32103
003-006_R_COL_EPI_5p_N1__AACACGTTCTACTTAC-1	9.45636	4.80206
003-006_R_COL_EPI_5p_N1__AAAGTAGAGGGTTCCC-1	9.14377	4.66363
003-006_R_COL_EPI_5p_N1__ATAAGAGGTCCAGTGC-1	9.57694	3.9763
003-006_R_COL_EPI_5p_N1__ACTGTCCTCAATACCG-1	10.5208	5.89954
003-006_R_COL_EPI_5p_N1__GACCTGGGTCATCCCT-1	8.76625	4.43866
003-006_R_COL_EPI_5p_N1__GCCAAATAGCGTCAAG-1	9.8	5.15807
003-006_R_COL_EPI_5p_N1__TGAGCCGGTCTTTCAT-1	9.99463	4.08677
003-006_R_COL_EPI_5p_N1__GTCAAGTAGTACACCT-1	9.89585	5.6216
003-006_R_COL_EPI_5p_N1__GCGACCATCGAACTGT-1	10.1585	3.16021
003-006_R_COL_EPI_5p_N1__AGAATAGTCTAACGGT-1	11.1125	6.17702
003-006_R_COL_EPI_5p_N1__CCACGGATCGTACCGG-1	8.42305	4.34584
003-006_R_COL_EPI_5p_N1__CCGTGGATCCTGCTTG-1	9.64318	4.95681
003-006_R_COL_EPI_5p_N1__TCGGGACGTTATGCGT-1	8.83463	4.19431
003-006_R_COL_EPI_5p_N1__ATCTGCCCAGTCAGCC-1	9.27506	4.09943
003-006_R_COL_EPI_5p_N1__GGACAGATCATGCAAC-1	10.4044	5.90741
003-006_R_COL_EPI_5p_N1__AGGTCATGTACCATCA-1	9.69742	5.40805
003-006_R_COL_EPI_5p_N1__TGACAACAGTATCTCG-1	9.82896	5.58624
003-006_R_COL_EPI_5p_N1__AATCGGTTCGAATGCT-1	9.37236	5.37848
003-006_R_COL_EPI_5p_N1__GCGCAACCAGTCCTTC-1	9.64245	4.58177
003-006_R_COL_EPI_5p_N1__TGGTTAGTCAGGCAAG-1	9.25154	4.03956
003-006_R_COL_EPI_5p_N1__CCTTACGAGAGAGCTC-1	9.54255	5.18865
003-006_R_COL_EPI_5p_N1__CCCTCCTCAAGGACTG-1	10.4817	5.69574
003-006_R_COL_EPI_5p_N1__CTAGTGACAGTCGATT-1	9.56479	5.28053
003-006_R_COL_EPI_5p_N1__CGTAGGCCAATAAGCA-1	9.60802	5.29828
003-006_R_COL_EPI_5p_N1__CATTATCCAAGGACAC-1	9.43915	4.98761
003-006_R_COL_EPI_5p_N1__TGGGCGTTCTTCGGTC-1	9.24972	4.33369
003-006_R_COL_EPI_5p_N1__TGGACGCTCTGCCCTA-1	8.59926	4.84622
003-006_R_COL_EPI_5p_N1__CCACTACCATGTTCCC-1	10.251	3.1101
003-006_R_COL_EPI_5p_N1__CAACCAAGTTATCACG-1	10.1895	6.01939
003-006_R_COL_EPI_5p_N1__GGGTCTGGTGCAACGA-1	9.74082	5.58595
003-006_R_COL_EPI_5p_N1__CGATTGATCGTACCGG-1	10.2373	5.47342
003-006_R_COL_EPI_5p_N1__AGTTGGTAGTGACATA-1	10.6616	6.08718
003-006_R_COL_EPI_5p_N1__CTAGAGTAGAGCTGGT-1	9.65936	5.27318
003-006_R_COL_EPI_5p_N1__TAGTTGGAGGACACCA-1	9.58324	5.3759
003-006_R_COL_EPI_5p_N1__GCTTCCACAGATCCAT-1	10.4682	4.86553
003-006_R_COL_EPI_5p_N1__TTTGTCAGTCAATACC-1	8.95975	4.25837
003-006_R_COL_EPI_5p_N1__GGGAATGAGGTTACCT-1	9.53768	4.54936
003-006_R_COL_EPI_5p_N1__CGTCAGGCATCGGGTC-1	9.90071	5.39004
003-006_R_COL_EPI_5p_N1__TACTCATGTCAGTGGA-1	10.9853	3.25152
003-006_R_COL_EPI_5p_N1__GTGTTAGGTCGCCATG-1	9.27443	5.21575
003-006_R_COL_EPI_5p_N1__GCTGGGTCAGCTCGCA-1	10.4795	5.4161
003-006_R_COL_EPI_5p_N1__AGTTGGTGTTGTCTTT-1	10.2429	6.1172
003-006_R_COL_EPI_5p_N1__CCTACCATCTATGTGG-1	10.157	6.30302
003-006_R_COL_EPI_5p_N1__GGAACTTTCATGTGGT-1	10.8269	7.16117
003-006_R_COL_EPI_5p_N1__GGCGACTTCAGCGATT-1	9.86015	5.64639
003-006_R_COL_EPI_5p_N1__ATCACGAGTCACACGC-1	9.24699	5.1356
003-006_R_COL_EPI_5p_N1__CATTCGCCATTACGAC-1	10.1742	5.81136
003-006_R_COL_EPI_5p_N1__GGATGTTGTATTAGCC-1	9.68649	5.69643
003-006_R_COL_EPI_5p_N1__CTGATAGCAGTATCTG-1	11.0391	3.42546
003-006_R_COL_EPI_5p_N1__CATCGGGCACTAGTAC-1	11.5121	7.79791
003-006_R_COL_EPI_5p_N1__CCGGGATTCAATACCG-1	9.30583	4.88487
003-006_R_COL_EPI_5p_N1__CGTGAGCCATTTGCCC-1	9.58381	5.54337
003-006_R_COL_EPI_5p_N1__AAGACCTTCAAGATCC-1	10.4346	5.38355
003-006_R_COL_EPI_5p_N1__AGCTTGATCTTGTTTG-1	8.53875	4.96664
003-006_R_COL_EPI_5p_N1__TGTCCCAAGTGCCAGA-1	10.5213	6.60867
003-006_R_COL_EPI_5p_N1__TGTATTCAGAGCTTCT-1	11.2697	7.65207
003-006_R_COL_EPI_5p_N1__AACCGCGAGAGTACCG-1	9.73061	4.97059
003-006_R_COL_EPI_5p_N1__GCGCCAATCTTGCAAG-1	9.65288	5.51584
003-006_R_COL_EPI_5p_N1__CAAGGCCAGCGCTCCA-1	8.72119	5.13378
003-006_R_COL_EPI_5p_N1__ACTGATGAGCGATCCC-1	10.2839	6.07031
003-006_R_COL_EPI_5p_N1__ACGATACGTCATATCG-1	9.74317	4.35798
003-006_R_COL_EPI_5p_N1__GGGATGATCGCGATCG-1	11.0405	3.00904
003-006_R_COL_EPI_5p_N1__GACCAATAGAAGGGTA-1	8.95156	4.20823
003-006_R_COL_EPI_5p_N1__CTACCCATCCTTCAAT-1	10.4809	4.27997
003-006_R_COL_EPI_5p_N1__CACATTTGTCACAAGG-1	10.8038	6.17723
003-006_R_COL_EPI_5p_N1__GTGTTAGTCCCTAACC-1	9.43349	5.47702
003-006_R_COL_EPI_5p_N1__GTCTCGTCAAGTTGTC-1	9.36399	4.51856
003-006_R_COL_EPI_5p_N1__TATGCCCAGAGGTACC-1	10.7937	5.99387
003-006_R_COL_EPI_5p_N1__TGGCGCAAGGGAGTAA-1	9.899	4.8933
003-006_R_COL_EPI_5p_N1__ATCCACCTCATCGGAT-1	11.8195	7.20941
003-006_R_COL_EPI_5p_N1__CGACTTCAGGCATGGT-1	10.3421	6.56917
003-006_R_COL_EPI_5p_N1__TTTGGTTCAGCTGTGC-1	9.31978	4.73198
003-006_R_COL_EPI_5p_N1__TTCTTAGTCGCCTGTT-1	9.7614	5.4566
003-006_R_COL_EPI_5p_N1__CTTTGCGCAACACCCG-1	10.3569	5.93824
003-006_R_COL_EPI_5p_N1__TTGTAGGGTGCAGACA-1	11.4212	6.17671
003-006_R_COL_EPI_5p_N1__GGTGAAGGTCCGAGTC-1	10.8074	6.82809
003-006_R_COL_EPI_5p_N1__GTGAAGGTCGCCATAA-1	9.96767	4.51912
003-006_R_COL_EPI_5p_N1__GACCAATAGCCACTAT-1	10.2489	6.18997
003-006_R_COL_EPI_5p_N1__TCGAGGCCACCACGTG-1	11.2395	3.06024
003-006_R_COL_EPI_5p_N1__TACCTTATCTACCAGA-1	10.5983	6.85985
003-006_R_COL_EPI_5p_N1__GTCTCGTGTTCTCATT-1	11.3023	3.46751
003-006_R_COL_EPI_5p_N1__CCGTACTTCTGCGTAA-1	10.1803	2.98862
003-006_R_COL_EPI_5p_N1__CAGGTGCGTTCGAATC-1	10.9551	7.47342
003-006_R_COL_EPI_5p_N1__TAGTTGGGTCACCCAG-1	11.4594	7.42313
003-006_R_COL_EPI_5p_N1__GTATTCTTCCAGTATG-1	10.3526	6.02307
003-006_R_COL_EPI_5p_N1__GTCTCGTCAGCTTAAC-1	10.1087	6.35229
003-006_R_COL_EPI_5p_N1__CACTCCAGTCCAGTAT-1	10.4959	5.96711
003-006_R_COL_EPI_5p_N1__GCATGCGTCGGTTAAC-1	10.3723	6.22058
003-006_R_COL_EPI_5p_N1__AACGTTGTCTTACCTA-1	9.68678	5.78094
003-006_R_COL_EPI_5p_N1__TTCTCAATCACCTTAT-1	9.82985	5.0375
003-006_R_COL_EPI_5p_N1__ATCATCTCATGCCTTC-1	10.2876	6.19396
003-006_R_COL_EPI_5p_N1__CTCCTAGAGGCCATAG-1	10.4914	3.14379
003-006_R_COL_EPI_5p_N1__AACCATGCAGTAGAGC-1	9.78831	5.48158
003-006_R_COL_EPI_5p_N1__AGTCTTTTCTGTGCAA-1	10.0143	6.51398
003-006_R_COL_EPI_5p_N1__GTCTTCGAGTTCCACA-1	10.5863	5.93562
003-006_R_COL_EPI_5p_N1__TGCGCAGAGCGTTTAC-1	10.8941	3.0084
003-006_R_COL_EPI_5p_N1__ACTGCTCCAAACCCAT-1	10.4412	6.02737
003-006_R_COL_EPI_5p_N1__GTTCATTGTGTTGGGA-1	8.41006	4.1113
003-006_R_COL_EPI_5p_N1__GAGGTGACAGCTGCAC-1	11.7901	6.68717
003-006_R_COL_EPI_5p_N1__TGTGTTTAGTGAAGAG-1	9.15141	4.53337
003-006_R_COL_EPI_5p_N1__TCTTCGGCATCGATTG-1	9.48143	4.46404
003-006_R_COL_EPI_5p_N1__GAACATCAGACTTTCG-1	9.66423	5.55179
003-006_R_COL_EPI_5p_N1__CACATAGAGGAATCGC-1	9.9974	3.23111
003-006_R_COL_EPI_5p_N1__AACTCTTGTGAGTATA-1	8.44699	4.56164
003-006_R_COL_EPI_5p_N1__ACGGCCAGTCTAAAGA-1	11.5968	7.41911
003-006_R_COL_EPI_5p_N1__TCTTCGGAGGAACTGC-1	10.5973	6.0729
003-006_R_COL_EPI_5p_N1__GCAGCCACAAACGCGA-1	10.6609	3.31619
003-006_R_COL_EPI_5p_N1__CGTCTACCACACATGT-1	10.4271	6.86488
003-006_R_COL_EPI_5p_N1__CGCTGGAGTCTAACGT-1	11.2981	6.39201
003-006_R_COL_EPI_5p_N1__GTTTCTATCCGTCATC-1	9.73327	5.67026
003-006_R_COL_EPI_5p_N1__CATCGGGCAATCGAAA-1	10.1323	2.67853
003-006_R_COL_EPI_5p_N1__TTAGGACTCTTCTGGC-1	10.6727	3.44632
003-006_R_COL_EPI_5p_N1__CGACTTCAGATATACG-1	9.716	5.60953
003-006_R_COL_EPI_5p_N1__TGACAACTCGGCATCG-1	10.2913	5.3649
003-006_R_COL_EPI_5p_N1__ACTTACTAGGTCATCT-1	10.287	6.19332
003-006_R_COL_EPI_5p_N1__ACTGTCCAGAGTAAGG-1	10.6162	2.44222
003-006_R_COL_EPI_5p_N1__AGCTTGATCACCACCT-1	10.6783	3.40808
003-006_R_COL_EPI_5p_N1__GACCTGGAGCCTCGTG-1	10.8184	6.09176
003-006_R_COL_EPI_5p_N1__TGCGGGTGTTCACCTC-1	11.1868	6.17293
003-006_R_COL_EPI_5p_N1__GGCCGATTCAACCATG-1	10.3403	6.31371
003-006_R_COL_EPI_5p_N1__CGTCAGGTCTTGAGGT-1	9.39429	5.38731
003-006_R_COL_EPI_5p_N1__CGTTAGAGTGTGGCTC-1	8.27355	4.2216
003-006_R_COL_EPI_5p_N1__GGTGCGTTCATCACCC-1	9.63002	5.35535
003-006_R_COL_EPI_5p_N1__TAAGAGAGTTAAAGAC-1	11.1741	7.71064
003-006_R_COL_EPI_5p_N1__TCTGGAACAATAAGCA-1	11.5686	7.75902
003-006_R_COL_EPI_5p_N1__CGTTCTGAGAGACGAA-1	10.2412	2.88887
003-006_R_COL_EPI_5p_N1__TAGTGGTCACCAACCG-1	10.9007	5.82047
003-006_R_COL_EPI_5p_N1__TTATGCTGTACACCGC-1	11.3014	6.70995
003-006_R_COL_EPI_5p_N1__TAAGAGATCACCCGAG-1	10.6055	6.4707
003-006_R_COL_EPI_5p_N1__CTAAGACCATGGTCAT-1	10.0373	5.40762
003-006_R_COL_EPI_5p_N1__GCACATACAACACCTA-1	9.53738	4.70364
003-006_R_COL_EPI_5p_N1__AGCTCTCTCTAGAGTC-1	9.58141	5.37701
003-006_R_COL_EPI_5p_N1__ACCAGTAAGTACGCCC-1	11.4155	5.78648
003-006_R_COL_EPI_5p_N1__GATCGTATCCACGACG-1	9.91717	4.09209
003-006_R_COL_EPI_5p_N1__AGCATACCATACGCTA-1	10.0914	6.39161
003-006_R_COL_EPI_5p_N1__CGGTTAACATCCGTGG-1	10.9847	5.71248
003-006_R_COL_EPI_5p_N1__GGACATTTCGTCACGG-1	10.9616	5.35891
003-006_R_COL_EPI_5p_N1__CTAATGGTCTTTAGTC-1	9.67552	5.62648
003-006_R_COL_EPI_5p_N1__CCAATCCTCAAACAAG-1	11.5941	6.57439
003-006_R_COL_EPI_5p_N1__CACAGGCCATTTGCTT-1	11.2066	5.67015
003-006_R_COL_EPI_5p_N1__TCACGAAGTAGCGATG-1	9.74026	5.77455
003-006_R_COL_EPI_5p_N1__TAGGCATAGTTCGCGC-1	9.59446	4.18459
003-006_R_COL_EPI_5p_N1__TGCTGCTTCTGGTGTA-1	9.78422	5.86623
003-006_R_COL_EPI_5p_N1__CTTAACTTCTACTATC-1	9.62895	5.67458
003-006_R_COL_EPI_5p_N1__GTGGGTCCACTTACGA-1	9.83896	5.33502
003-006_R_COL_EPI_5p_N1__GGACAGATCTAACGGT-1	10.4544	6.61647
003-006_R_COL_EPI_5p_N1__CCTTACGAGAGCAATT-1	9.75524	5.88939
003-006_R_COL_EPI_5p_N1__GTATTCTCATGCCACG-1	10.5049	7.06806
003-006_R_COL_EPI_5p_N1__CGTGAGCAGAAGGTGA-1	10.5166	6.02436
003-006_R_COL_EPI_5p_N1__ACTTGTTCACTCTGTC-1	10.1926	5.06828
003-006_R_COL_EPI_5p_N1__TGAAAGATCCCACTTG-1	10.6662	5.60916
003-006_R_COL_EPI_5p_N1__TTCGAAGAGGCGTACA-1	10.723	6.0294
003-006_R_COL_EPI_5p_N1__CAGAGAGGTAGAGCTG-1	9.7422	4.74595
003-006_R_COL_EPI_5p_N1__AGTGAGGAGCTGAACG-1	10.6096	5.30885
003-006_R_COL_EPI_5p_N1__GAGTCCGGTATTCTCT-1	11.1714	7.24327
003-006_R_COL_EPI_5p_N1__GCGACCAAGTACGATA-1	10.6666	6.15692
003-006_R_COL_EPI_5p_N1__CAGAATCAGGCTATCT-1	11.7722	7.2407
003-006_R_COL_EPI_5p_N1__GTGCAGCTCATTGCGA-1	9.59939	3.32282
003-006_R_COL_EPI_5p_N1__GGCTCGAAGTGGTAAT-1	9.62187	4.27631
003-006_R_COL_EPI_5p_N1__AAGTCTGGTCTTGATG-1	10.9105	5.92251
003-006_R_COL_EPI_5p_N1__TGGCGCACACGAAACG-1	10.6357	5.38752
003-006_R_COL_EPI_5p_N1__CTGAAACCAAGACACG-1	9.47685	4.74768
003-006_R_COL_EPI_5p_N1__ACACCAACAGGTGGAT-1	9.64448	5.90219
003-006_R_COL_EPI_5p_N1__CAAGTTGAGATTACCC-1	10.1737	6.18062
003-006_R_COL_EPI_5p_N1__CGATGTAAGCTAAACA-1	9.81945	4.17338
003-006_R_COL_EPI_5p_N1__GAATGAATCAACGAAA-1	10.662	5.11604
003-006_R_COL_EPI_5p_N1__ATCCACCGTGTTCTTT-1	10.614	5.3172
003-006_R_COL_EPI_5p_N1__TCAGGATCAAGTTCTG-1	9.94915	3.56425
003-006_R_COL_EPI_5p_N1__TTTGGTTGTGTTGGGA-1	10.5027	2.73223
003-006_R_COL_EPI_5p_N1__ATTGGTGAGTCGATAA-1	10.2523	6.91685
003-006_R_COL_EPI_5p_N1__TGTGTTTTCCCAAGTA-1	10.383	2.90617
003-006_R_COL_EPI_5p_N1__TTTCCTCCATCACGTA-1	10.5867	5.14527
003-006_R_COL_EPI_5p_N1__CTTCTCTCAGACGCAA-1	9.92165	5.32668
003-006_R_COL_EPI_5p_N1__CAGATCAGTTAGATGA-1	9.89218	3.39823
003-006_R_COL_EPI_5p_N1__GCTGCTTTCAACCAAC-1	9.70436	3.53948
003-006_R_COL_EPI_5p_N1__TATCTCAAGACTTGAA-1	11.2704	6.03331
003-006_R_COL_EPI_5p_N1__CATATTCTCGTGTAGT-1	9.32755	4.83099
003-006_R_COL_EPI_5p_N1__GGGAGATTCAGCATGT-1	9.66063	5.45654
003-006_R_COL_EPI_5p_N1__CAAGGCCTCATGTCTT-1	10.0521	1.52768
003-006_R_COL_EPI_5p_N1__CGGACGTTCACCCGAG-1	11.7048	6.89008
003-006_R_COL_EPI_5p_N1__TACGGTACACCGAATT-1	9.75057	5.5177
003-006_R_COL_EPI_5p_N1__TCTCTAAGTGTTTGTG-1	10.5924	5.75086
003-006_R_COL_EPI_5p_N1__CTTTGCGAGAGGTAGA-1	11.6781	7.05273
003-006_R_COL_EPI_5p_N1__AAGTCTGCAATGGAAT-1	9.0722	3.58107
003-006_R_COL_EPI_5p_N1__ATCCGAACACTCGACG-1	9.93281	3.44175
003-006_R_COL_EPI_5p_N1__CTCTGGTTCTTGAGAC-1	9.95219	5.56735
003-006_R_COL_EPI_5p_N1__ACACTGAGTACTCAAC-1	10.3525	1.48557
003-006_R_COL_EPI_5p_N1__GGCGACTCAAAGCAAT-1	11.4978	6.86936
003-006_R_COL_EPI_5p_N1__TTAGGACAGTACATGA-1	10.5058	3.08356
003-006_R_COL_EPI_5p_N1__CGAATGTTCCTAGAAC-1	9.78188	3.75083
003-006_R_COL_EPI_5p_N1__TTATGCTTCTTGCCGT-1	9.20304	5.05596
003-006_R_COL_EPI_5p_N1__GACAGAGGTTGCTCCT-1	9.82539	2.62757
003-006_R_COL_EPI_5p_N1__GACTACATCGACGGAA-1	10.742	6.82836
003-006_R_COL_EPI_5p_N1__AGGGAGTGTTACGGAG-1	9.01336	3.53228
003-006_R_COL_EPI_5p_N1__ACGATACGTAGCGTGA-1	10.5824	6.6404
003-006_R_COL_EPI_5p_N1__TCGGGACTCCCACTTG-1	10.2866	5.64067
003-006_R_COL_EPI_5p_N1__GGCAATTTCTAACTGG-1	10.235	1.6272
003-006_R_COL_EPI_5p_N1__CAACCTCTCTTCGGTC-1	9.80367	2.9669
003-006_R_COL_EPI_5p_N1__CAGAATCAGGCGCTCT-1	9.94853	2.79154
003-006_R_COL_EPI_5p_N1__TGGACGCGTCTCACCT-1	10.3358	6.4741
003-006_R_COL_EPI_5p_N1__CTCTACGAGGCTCATT-1	9.27797	3.4399
003-006_R_COL_EPI_5p_N1__AAGCCGCAGGGCATGT-1	10.368	6.68486
003-006_R_COL_EPI_5p_N1__TCAGCTCAGGTGTGGT-1	10.5425	3.38265
003-006_R_COL_EPI_5p_N1__CGGTTAAGTGCCTGCA-1	9.7868	3.20182
003-006_R_COL_EPI_5p_N1__AAGACCTTCGAATGCT-1	10.1124	2.02735
003-006_R_COL_EPI_5p_N1__AATCCAGAGAGCTGCA-1	9.35942	3.33182
003-006_R_COL_EPI_5p_N1__TAGAGCTAGGCAGTCA-1	10.9891	7.21889
003-006_R_COL_EPI_5p_N1__GACTAACAGTTACGGG-1	11.4509	7.51584
003-006_R_COL_EPI_5p_N1__GATCGATCATGGTAGG-1	11.122	7.38595
003-006_R_COL_EPI_5p_N1__ACACCAATCGGGAGTA-1	10.0886	3.06323
003-006_R_COL_EPI_5p_N1__CTTCTCTAGGACACCA-1	10.4459	3.56572
003-007_R_COL_LP_5p_N1__CACAGTAAGATAGTCA-1	8.80361	4.86044
003-007_R_COL_LP_5p_N1__AGGGTGAAGTTAAGTG-1	8.77211	5.16737
003-007_R_COL_LP_5p_N1__GTATCTTGTGCTGTAT-1	8.94053	5.1683
003-007_R_COL_LP_5p_N1__TTGGCAATCCCAACGG-1	8.95066	4.48611
003-007_R_COL_LP_5p_N1__TCTCTAAGTCGAATCT-1	9.34432	3.7451
003-007_R_COL_LP_5p_N1__CGTTAGATCTGTCCGT-1	8.87236	5.40766
003-007_R_COL_LP_5p_N1__CGTTGGGAGTACGCGA-1	9.00335	4.47617
003-007_R_COL_LP_5p_N1__GGGCACTCAGTAACGG-1	9.03914	5.57838
003-007_R_COL_LP_5p_N1__GTACGTAAGGTGGGTT-1	8.71691	5.25397
003-007_R_COL_LP_5p_N1__TAGACCATCTGTTTGT-1	10.0266	4.58312
003-007_R_COL_LP_5p_N1__TGGGAAGCATTTCACT-1	9.04136	4.7132
003-007_R_COL_LP_5p_N1__CAGCGACAGTACGTTC-1	9.22503	4.11616
003-007_R_COL_LP_5p_N1__GATCGCGAGTTAGCGG-1	9.07103	4.95105
003-007_R_COL_LP_5p_N1__CACACTCGTGACAAAT-1	8.90889	4.70756
003-007_R_COL_LP_5p_N1__TTTATGCCATGTTGAC-1	8.98551	4.72796
003-007_R_COL_LP_5p_N1__TACCTATGTACTCGCG-1	9.2503	4.74978
003-007_R_COL_LP_5p_N1__TGACTAGTCCTGCTTG-1	8.85482	5.33102
003-007_R_COL_LP_5p_N1__CGCGGTATCCCACTTG-1	9.05716	5.57663
003-007_R_COL_LP_5p_N1__TAGTGGTGTGGTGTAG-1	8.8707	5.22752
003-007_R_COL_LP_5p_N1__TCTGGAAAGTACGCCC-1	9.72226	4.2646
003-007_R_COL_LP_5p_N1__GTCTCGTGTCCGCTGA-1	8.83498	4.84948
003-007_R_COL_LP_5p_N1__AAACCTGTCTAGAGTC-1	9.11452	5.09997
003-007_R_COL_LP_5p_N1__CACATTTGTATCACCA-1	9.22732	4.19755
003-007_R_COL_LP_5p_N1__GCCTCTACAAACGCGA-1	9.20136	4.82441
003-007_R_COL_LP_5p_N1__CGTCACTTCCCTCTTT-1	9.38505	4.23955
003-007_R_COL_LP_5p_N1__CCATGTCTCCTGCTTG-1	9.25005	5.45591
003-007_R_COL_LP_5p_N1__TATCAGGGTCTGGAGA-1	9.28734	4.53069
003-007_R_COL_LP_5p_N1__CCTTCCCCAGCCTATA-1	9.26728	4.52293
003-007_R_COL_LP_5p_N1__TTCTCAATCAGGATCT-1	8.78212	5.30712
003-007_R_COL_LP_5p_N1__CTGATCCTCACAAACC-1	8.90388	4.0414
003-007_R_COL_LP_5p_N1__TACTTACAGATGTGGC-1	9.28275	3.91022
003-007_R_COL_LP_5p_N1__CAGCTAATCTAACCGA-1	10.0753	4.32693
003-007_R_COL_LP_5p_N1__GAATAAGAGCCACGTC-1	8.61146	4.98716
003-007_R_COL_LP_5p_N1__AGGGAGTTCCGAGCCA-1	9.59743	4.66565
003-007_R_COL_LP_5p_N1__AGGGATGAGGGTTTCT-1	8.76511	5.28126
003-007_R_COL_LP_5p_N1__GACCTGGAGGTCATCT-1	8.90953	3.87045
003-007_R_COL_LP_5p_N1__CTACCCACAGCCTGTG-1	8.70772	5.02181
003-007_R_COL_LP_5p_N1__TGGACGCAGGACAGAA-1	8.74047	3.99451
003-007_R_COL_LP_5p_N1__GACAGAGTCACTATTC-1	8.63833	5.29069
003-007_R_COL_LP_5p_N1__GATGCTACATCACGAT-1	9.66028	4.73572
003-007_R_COL_LP_5p_N1__CTACCCAGTGGCTCCA-1	8.83721	5.15389
003-007_R_COL_LP_5p_N1__GCACTCTAGAGCTATA-1	9.28046	5.67812
003-007_R_COL_LP_5p_N1__GACGTGCGTGAAGGCT-1	8.85446	4.79261
003-007_R_COL_LP_5p_N1__TATCAGGAGATCCCAT-1	9.04054	5.2639
003-007_R_COL_LP_5p_N1__GAATGAAGTCGCGAAA-1	9.16524	3.66422
003-007_R_COL_LP_5p_N1__TCAGCTCAGTGAACAT-1	9.32619	5.61634
003-007_R_COL_LP_5p_N1__CTAACTTAGCAATCTC-1	8.64337	4.80339
003-007_R_COL_LP_5p_N1__ACGGGCTCAGCTCCGA-1	8.93496	3.94568
003-007_R_COL_LP_5p_N1__GCTGCTTGTACCGTAT-1	8.93454	4.97737
003-007_R_COL_LP_5p_N1__ACGGAGAGTTCCTCCA-1	8.81166	4.87246
003-007_R_COL_LP_5p_N1__CGTTCTGCACGCCAGT-1	8.76998	3.99795
003-007_R_COL_LP_5p_N1__GCTCTGTAGAGGTAGA-1	8.84693	5.14023
003-007_R_COL_LP_5p_N1__GTCACGGAGATGTCGG-1	9.06298	5.30767
003-007_R_COL_LP_5p_N1__CGGAGTCTCTAGCACA-1	8.97257	5.26636
003-007_R_COL_LP_5p_N1__AAACGGGAGTCTCCTC-1	9.05057	4.38444
003-007_R_COL_LP_5p_N1__TTGGAACTCTAAGCCA-1	8.67967	5.08786
003-007_R_COL_LP_5p_N1__CGGGTCATCAGTCAGT-1	8.97944	4.28266
003-007_R_COL_LP_5p_N1__GACCAATCACTCTGTC-1	8.78171	4.86064
003-007_R_COL_LP_5p_N1__ACTGAGTTCTTCAACT-1	8.92277	3.82754
003-007_R_COL_LP_5p_N1__GAAATGACACATTAGC-1	9.06805	4.04728
003-007_R_COL_LP_5p_N1__ATCCGAACAGTGGAGT-1	9.9093	5.54514
003-007_R_COL_LP_5p_N1__CAGTCCTGTGCATCTA-1	8.87901	4.03687
003-007_R_COL_LP_5p_N1__AGCGGTCCACTAAGTC-1	9.67426	4.28469
003-007_R_COL_LP_5p_N1__TGCACCTGTGCCTGCA-1	8.80936	4.51131
003-007_R_COL_LP_5p_N1__TGCTGCTAGTGGACGT-1	8.77665	4.85464
003-007_R_COL_LP_5p_N1__GTACTCCGTTCCGTCT-1	8.82565	4.27449
003-007_R_COL_LP_5p_N1__AGATCTGCATCATCCC-1	9.60661	4.39191
003-007_R_COL_LP_5p_N1__ACACCGGCATCGGACC-1	9.38436	5.2068
003-007_R_COL_LP_5p_N1__ATCATCTAGTAAGTAC-1	8.98605	4.53467
003-007_R_COL_LP_5p_N1__TTGACTTCATTCCTCG-1	9.49129	3.74243
003-007_R_COL_LP_5p_N1__CGGAGCTAGTGCGTGA-1	9.17328	4.79324
003-007_R_COL_LP_5p_N1__GGACAGAAGTGTGGCA-1	9.61334	5.05942
003-007_R_COL_LP_5p_N1__CCTCAGTAGGGTCTCC-1	9.34114	4.71197
003-007_R_COL_LP_5p_N1__CACAAACAGAAACGAG-1	8.84716	6.41265
003-007_R_COL_LP_5p_N1__GATGCTACATGCGCAC-1	9.22865	5.27186
003-007_R_COL_LP_5p_N1__CCGTTCACACCTCGTT-1	9.30088	4.49245
003-007_R_COL_LP_5p_N1__AGGTCCGCATTTGCCC-1	9.67984	3.99099
003-007_R_COL_LP_5p_N1__AGCCTAAGTCTAGTGT-1	9.268	5.44908
003-007_R_COL_LP_5p_N1__TCAGATGAGGCCATAG-1	8.83346	4.37315
003-007_R_COL_LP_5p_N1__CTTGGCTTCAAACCAC-1	9.90991	3.98502
003-007_R_COL_LP_5p_N1__TTTGCGCCAAGTCTGT-1	8.83142	4.57388
003-007_R_COL_LP_5p_N1__AACTCCCGTCCAACTA-1	9.76562	5.33231
003-007_R_COL_LP_5p_N1__AGATCTGAGGCTCAGA-1	9.27274	4.67241
003-007_R_COL_LP_5p_N1__CATCAAGCACAACGTT-1	8.9713	5.04047
003-007_R_COL_LP_5p_N1__AGGGTGAGTTCGCTAA-1	8.78205	3.96578
003-007_R_COL_LP_5p_N1__TCAATCTGTCAATGTC-1	8.94307	5.08212
003-007_R_COL_LP_5p_N1__TGGTTAGTCAGCTCGG-1	8.86307	5.58541
003-007_R_COL_LP_5p_N1__CATGCCTCAATAAGCA-1	8.85176	4.56502
003-007_R_COL_LP_5p_N1__CAGCTGGAGTCTCGGC-1	9.42202	4.81632
003-007_R_COL_LP_5p_N1__CCTAGCTCAAGTTCTG-1	9.2773	4.95746
003-007_R_COL_LP_5p_N1__TAAGTGCTCGGATGTT-1	9.09127	5.4724
003-007_R_COL_LP_5p_N1__ATGCGATAGCCCTAAT-1	10.0802	4.55495
003-007_R_COL_LP_5p_N1__CTCATTACAGCTATTG-1	9.10507	5.26758
003-007_R_COL_LP_5p_N1__CCCAGTTGTCTAAAGA-1	8.89722	4.21549
003-007_R_COL_LP_5p_N1__GAACGGATCCCGACTT-1	9.57301	5.21545
003-007_R_COL_LP_5p_N1__AAAGATGCACGAAACG-1	9.02433	5.31878
003-007_R_COL_LP_5p_N1__GAATGAATCCACTGGG-1	9.36126	4.99288
003-007_R_COL_LP_5p_N1__AGTGAGGGTCTAAAGA-1	9.60631	4.04171
003-007_R_COL_LP_5p_N1__GGATTACGTTACGTCA-1	9.2363	4.92682
003-007_R_COL_LP_5p_N1__GATCGATGTAAACCTC-1	9.39048	4.39949
003-007_R_COL_LP_5p_N1__GCGCCAAAGACTAAGT-1	8.83531	4.76441
003-007_R_COL_LP_5p_N1__CGATGTACAGACTCGC-1	9.04635	4.81297
003-007_R_COL_LP_5p_N1__TCAGATGAGCGTCAAG-1	8.67726	4.73236
003-007_R_COL_LP_5p_N1__CACCACTAGGGCATGT-1	8.81204	5.22443
003-007_R_COL_LP_5p_N1__GAAATGACAGGCTCAC-1	9.05691	4.59168
003-007_R_COL_LP_5p_N1__CGACCTTTCATTATCC-1	9.60847	4.76498
003-007_R_COL_LP_5p_N1__CACATAGTCAGTGCAT-1	8.93204	4.35588
003-007_R_COL_LP_5p_N1__TGAGCCGGTATTACCG-1	9.12369	4.31498
003-007_R_COL_LP_5p_N1__TAGTTGGCAGCCAATT-1	9.55945	5.14125
003-007_R_COL_LP_5p_N1__GGGTTGCGTAAGGGCT-1	9.04353	4.9327
003-007_R_COL_LP_5p_N1__GGGCACTGTCCTCCAT-1	9.25024	4.68141
003-007_R_COL_LP_5p_N1__TACGGTAGTCCAAGTT-1	9.32817	3.75957
003-007_R_COL_LP_5p_N1__CCAATCCTCTTCAACT-1	11.291	3.36613
003-007_R_COL_LP_5p_N1__CATCCACCAGACGCTC-1	8.72627	4.53586
003-007_R_COL_LP_5p_N1__CTGCGGAGTAACGACG-1	9.56335	4.67776
003-007_R_COL_LP_5p_N1__ATTGGTGTCGGATGGA-1	9.24001	5.79153
003-007_R_COL_LP_5p_N1__TTGGAACGTACGCTGC-1	9.20416	5.1093
003-007_R_COL_LP_5p_N1__TATCTCATCATTTGGG-1	8.82418	4.50783
003-007_R_COL_LP_5p_N1__TAGTGGTAGAAACCTA-1	9.54318	4.92044
003-007_R_COL_LP_5p_N1__TCATTACCATCGACGC-1	9.31834	4.71992
003-007_R_COL_LP_5p_N1__AGAGCTTGTCTCTCTG-1	9.31657	4.99799
003-007_R_COL_LP_5p_N1__TCAGCAAGTTCACGGC-1	9.41662	5.05176
003-007_R_COL_LP_5p_N1__GGGCATCCACTCTGTC-1	9.69388	4.74136
003-007_R_COL_LP_5p_N1__GCATACAGTCTTCAAG-1	9.23595	5.10878
003-007_R_COL_LP_5p_N1__GTGCTTCTCTTTCCTC-1	9.70643	4.56318
003-007_R_COL_LP_5p_N1__TTGTAGGAGTCAATAG-1	9.12173	4.44894
003-007_R_COL_LP_5p_N1__CGATGGCCACACAGAG-1	10.154	3.30946
003-007_R_COL_LP_5p_N1__GTGTTAGCACTACAGT-1	8.80621	4.36188
003-007_R_COL_LP_5p_N1__GATCGTACACTACAGT-1	9.97975	4.20702
003-007_R_COL_LP_5p_N1__TTGAACGGTAGCTTGT-1	9.44228	5.65239
003-007_R_COL_LP_5p_N1__CATTATCGTTCTCATT-1	9.13652	5.06501
003-007_R_COL_LP_5p_N1__ACTTACTGTGTGTGCC-1	8.78223	4.44104
003-007_R_COL_LP_5p_N1__TCTTTCCAGACAAAGG-1	9.58471	5.08857
003-007_R_COL_LP_5p_N1__ATGCGATCAGTCACTA-1	9.01971	5.14853
003-007_R_COL_LP_5p_N1__AGTTGGTGTCAAGCGA-1	8.99915	4.42345
003-007_R_COL_LP_5p_N1__GGACATTAGACCTTTG-1	8.55962	5.2141
003-007_R_COL_LP_5p_N1__CATCGGGTCTCCTATA-1	9.22888	4.04959
003-007_R_COL_LP_5p_N1__TTCTACACAAGTTAAG-1	8.62982	5.31001
003-007_R_COL_LP_5p_N1__GCAAACTCAAACCTAC-1	8.98981	5.89271
003-007_R_COL_LP_5p_N1__GTTACAGAGAGCTGCA-1	8.66558	4.75579
003-007_R_COL_LP_5p_N1__TAGGCATTCGTGACAT-1	8.90467	4.46889
003-007_R_COL_LP_5p_N1__CGATTGAAGTTATCGC-1	9.1283	4.5383
003-007_R_COL_LP_5p_N1__CTCACACAGCATCATC-1	9.0538	5.03859
003-007_R_COL_LP_5p_N1__CTTTGCGTCACGATGT-1	8.80252	4.98315
003-007_R_COL_LP_5p_N1__ACGTCAAAGGTGATTA-1	9.56623	4.79532
003-007_R_COL_LP_5p_N1__CATCAGACATTGTGCA-1	8.79014	5.05592
003-007_R_COL_LP_5p_N1__CGTAGGCAGTTAACGA-1	9.66398	5.23511
003-007_R_COL_LP_5p_N1__GCGCCAACAGGGATTG-1	9.13946	4.83645
003-007_R_COL_LP_5p_N1__CACAGTAGTCCCTACT-1	10.0211	4.2664
003-007_R_COL_LP_5p_N1__AATCCAGTCAGGCGAA-1	8.77494	4.58995
003-007_R_COL_LP_5p_N1__TTCGAAGAGCACCGTC-1	8.52754	3.98006
003-007_R_COL_LP_5p_N1__CGCCAAGTCTCAACTT-1	8.87891	5.7494
003-007_R_COL_LP_5p_N1__AAGCCGCAGGCCCGTT-1	9.08069	5.36109
003-007_R_COL_LP_5p_N1__TGGCCAGAGAGTAAGG-1	8.75191	5.26289
003-007_R_COL_LP_5p_N1__GTATTCTAGTCCGTAT-1	9.3283	5.07609
003-007_R_COL_LP_5p_N1__GTCCTCATCGGAATCT-1	8.81578	4.59405
003-007_R_COL_LP_5p_N1__TGAAAGAGTCCATGAT-1	9.5994	4.59022
003-007_R_COL_LP_5p_N1__TCAGGATAGTACGACG-1	9.40532	4.80593
003-007_R_COL_LP_5p_N1__CAGCAGCGTCACCCAG-1	8.71914	5.24814
003-007_R_COL_LP_5p_N1__GACACGCAGTGACTCT-1	8.9194	4.725
003-007_R_COL_LP_5p_N1__TGTTCCGGTTGCGTTA-1	8.87576	5.24428
003-007_R_COL_LP_5p_N1__ACTGAACTCTTGGGTA-1	9.84747	4.41958
003-007_R_COL_LP_5p_N1__CAACTAGTCAACGCTA-1	9.6894	4.83087
003-007_R_COL_LP_5p_N1__CGCTATCCATGCCTAA-1	8.98813	4.70385
003-007_R_COL_LP_5p_N1__GCATACATCACAGTAC-1	9.33355	5.72929
003-007_R_COL_LP_5p_N1__CAGTAACCATCACGAT-1	9.09793	4.55022
003-007_R_COL_LP_5p_N1__ATGGGAGAGTGAATTG-1	8.89253	4.81856
003-007_R_COL_LP_5p_N1__GAAACTCAGACACGAC-1	9.0585	5.11396
003-007_R_COL_LP_5p_N1__CGTCACTGTCGACTAT-1	8.98564	5.48872
003-007_R_COL_LP_5p_N1__TTAGGACTCCGTCAAA-1	8.9704	5.09323
003-007_R_COL_LP_5p_N1__GCACATAAGTACGCCC-1	8.73863	4.4014
003-007_R_COL_LP_5p_N1__ACTATCTCAGTAAGAT-1	9.58225	4.98984
003-007_R_COL_LP_5p_N1__TGATTTCCAGACTCGC-1	8.90457	5.4369
003-007_R_COL_LP_5p_N1__AGAGTGGTCGGTGTTA-1	8.63003	4.84991
003-007_R_COL_LP_5p_N1__AAGTCTGGTTATCACG-1	9.41199	5.31556
003-007_R_COL_LP_5p_N1__ACCGTAAGTGCCTTGG-1	8.91253	4.64373
003-007_R_COL_LP_5p_N1__TTGACTTCAGCTGCTG-1	9.39926	5.49327
003-007_R_COL_LP_5p_N1__GCAGCCAAGTAGCCGA-1	9.32991	5.11534
003-007_R_COL_LP_5p_N1__CGGAGTCGTAGAGTGC-1	9.51207	5.25751
003-007_R_COL_LP_5p_N1__ACACCAAAGACAAGCC-1	9.98048	6.73723
003-007_R_COL_LP_5p_N1__GGCGACTGTGATGTGG-1	8.77337	5.28134
003-007_R_COL_LP_5p_N1__GTACGTACAGTCGATT-1	8.83898	4.94415
003-007_R_COL_LP_5p_N1__TGACGGCGTGCGAAAC-1	8.89185	6.41333
003-007_R_COL_LP_5p_N1__TCAGGTAAGGCATGGT-1	8.96822	4.43414
003-007_R_COL_LP_5p_N1__AATCCAGGTGGGTATG-1	8.35298	6.65126
003-007_R_COL_LP_5p_N1__GAACATCAGCGCTTAT-1	8.74877	5.08459
003-007_R_COL_LP_5p_N1__ACATCAGTCTATCGCC-1	9.12572	4.99346
003-007_R_COL_LP_5p_N1__AGAGCGAGTTCATGGT-1	9.23825	4.72501
003-007_R_COL_LP_5p_N1__CTCCTAGTCGCAAACT-1	9.08414	5.61209
003-007_R_COL_LP_5p_N1__AAACGGGGTTTCCACC-1	10.2877	3.45981
003-007_R_COL_LP_5p_N1__ACTTTCATCCTACAGA-1	9.15368	5.29576
003-007_R_COL_LP_5p_N1__ACAGCCGCACGGCTAC-1	8.85911	5.10429
003-007_R_COL_LP_5p_N1__TGACTTTTCTAACGGT-1	8.94017	5.11703
003-007_R_COL_LP_5p_N1__CGTCAGGAGTACGCCC-1	8.60197	5.13173
003-007_R_COL_LP_5p_N1__TGAAAGATCAGTTCGA-1	9.30733	4.78262
003-007_R_COL_LP_5p_N1__CTTAGGACATTTGCCC-1	9.52526	4.97712
003-007_R_COL_LP_5p_N1__AATCGGTAGGCTCTTA-1	9.41802	4.66178
003-007_R_COL_LP_5p_N1__TAGGCATCATCGATTG-1	9.51142	5.22832
003-007_R_COL_LP_5p_N1__GTCTTCGGTGATAAAC-1	8.86663	5.12043
003-007_R_COL_LP_5p_N1__CATGGCGTCAGCATGT-1	9.20641	3.82166
003-007_R_COL_LP_5p_N1__GATGAAACAGACGTAG-1	9.73171	3.95533
003-007_R_COL_LP_5p_N1__AAGGTTCAGATGTGTA-1	10.1305	3.25117
003-007_R_COL_LP_5p_N1__TGATTTCCAGTCCTTC-1	8.97457	4.74225
003-007_R_COL_LP_5p_N1__AGGTCATAGTAATCCC-1	9.16468	5.00616
003-007_R_COL_LP_5p_N1__ATTGGACTCCAAATGC-1	10.4131	5.77461
003-007_R_COL_LP_5p_N1__CTGCTGTGTCTAGCCG-1	10.1853	6.55598
003-007_R_COL_LP_5p_N1__CTGATCCAGCGGATCA-1	8.92345	5.29493
003-007_R_COL_LP_5p_N1__GTAACGTAGGATCGCA-1	9.38823	4.57883
003-007_R_COL_LP_5p_N1__CTGGTCTTCCTACAGA-1	8.97029	4.81151
003-007_R_COL_LP_5p_N1__ACGGGCTCATCCGCGA-1	9.0846	5.01121
003-007_R_COL_LP_5p_N1__CATGACATCGACAGCC-1	8.68734	4.78022
003-007_R_COL_LP_5p_N1__GGTGAAGGTAAGTTCC-1	9.26127	5.34115
003-007_R_COL_LP_5p_N1__CATCCACGTTAAGACA-1	9.46593	5.12596
003-007_R_COL_LP_5p_N1__GCATGTACACGGTGTC-1	9.40966	5.90865
003-007_R_COL_LP_5p_N1__ATCTGCCAGCCACCTG-1	9.65225	4.92195
003-007_R_COL_LP_5p_N1__GCTGCAGGTCTCCACT-1	9.40784	5.22723
003-007_R_COL_LP_5p_N1__TTTGCGCGTCCGAGTC-1	9.2778	5.297
003-007_R_COL_LP_5p_N1__ATGTGTGAGTGGACGT-1	8.91409	5.20773
003-007_R_COL_LP_5p_N1__ATAGACCGTACCGCTG-1	9.17747	5.06433
003-007_R_COL_LP_5p_N1__TGCTGCTTCAGGTAAA-1	9.06755	4.89709
003-007_R_COL_LP_5p_N1__CGTTAGACACGAAACG-1	9.43569	4.79221
003-007_R_COL_LP_5p_N1__CTGCCTATCCAAAGTC-1	10.021	5.05391
003-007_R_COL_LP_5p_N1__CCTTTCTTCTTCCTTC-1	8.89861	4.9717
003-007_R_COL_LP_5p_N1__CAAGTTGTCTGGTGTA-1	8.96681	5.53311
003-007_R_COL_LP_5p_N1__CGTGTAAGTACAAGTA-1	9.86219	4.2121
003-007_R_COL_LP_5p_N1__CAAGGCCGTATTAGCC-1	9.57111	3.50262
003-007_R_COL_LP_5p_N1__CGAGAAGCAGGAATGC-1	8.54606	4.87507
003-007_R_COL_LP_5p_N1__GTTTCTAAGCGATATA-1	9.14262	5.2846
003-007_R_COL_LP_5p_N1__CGCGTTTTCGACAGCC-1	9.13065	4.59342
003-007_R_COL_LP_5p_N1__CGATTGACAATGGAGC-1	9.07982	5.34265
003-007_R_COL_LP_5p_N1__GGAAAGCGTTGCGCAC-1	9.55917	5.16469
003-007_R_COL_LP_5p_N1__CAAGAAACAGGAACGT-1	9.49733	4.99307
003-007_R_COL_LP_5p_N1__GTAGTCAGTAGCGTAG-1	8.60929	5.14875
003-007_R_COL_LP_5p_N1__TTGTAGGCAGGCTGAA-1	9.12181	5.63469
003-007_R_COL_LP_5p_N1__CGACTTCAGAGCTGGT-1	8.68656	5.1655
003-007_R_COL_LP_5p_N1__AGGTCCGGTGATAAGT-1	8.96241	5.60131
003-007_R_COL_LP_5p_N1__GTTCTCGGTTCCTCCA-1	9.12654	5.31043
003-007_R_COL_LP_5p_N1__GTTTCTAAGATGCCTT-1	10.5755	5.44752
003-007_R_COL_LP_5p_N1__TACCTATAGAGGACGG-1	9.624	5.14849
003-007_R_COL_LP_5p_N1__GGGCATCAGACTCGGA-1	9.24256	5.1533
003-007_R_COL_LP_5p_N1__ACCCACTGTATATCCG-1	9.02517	5.76506
003-007_R_COL_LP_5p_N1__TTTATGCCAGCCAATT-1	9.28971	5.20755
003-007_R_COL_LP_5p_N1__GGCGACTGTGCCTGCA-1	9.64796	5.36604
003-007_R_COL_LP_5p_N1__AGTTGGTGTAGCGTCC-1	8.77976	5.13967
003-007_R_COL_LP_5p_N1__ACTATCTAGCGTGTCC-1	9.2789	5.45473
003-007_R_COL_LP_5p_N1__GACCAATGTGGGTCAA-1	9.46613	5.47857
003-007_R_COL_LP_5p_N1__TGGCGCACAAGGGTCA-1	8.8255	4.75857
003-007_R_COL_LP_5p_N1__CTAGCCTAGTAAGTAC-1	10.3685	5.22035
003-007_R_COL_LP_5p_N1__TGATTTCGTGCGCTTG-1	9.10917	4.68893
003-007_R_COL_LP_5p_N1__CTCTGGTCAAGCGTAG-1	9.99864	3.45517
003-007_R_COL_LP_5p_N1__TTAGGACAGCAATATG-1	8.67718	4.82547
003-007_R_COL_LP_5p_N1__GGAAAGCAGGGCTTGA-1	9.08993	5.31799
003-007_R_COL_LP_5p_N1__TACGGTACATCTCGCT-1	9.18459	5.50213
003-007_R_COL_LP_5p_N1__CTGATAGCATCCGCGA-1	9.18768	5.60536
003-007_R_COL_LP_5p_N1__GTTCTCGCATCGGGTC-1	9.19306	5.30964
003-007_R_COL_LP_5p_N1__ATCGAGTCACCCATTC-1	9.26151	5.56791
003-007_R_COL_LP_5p_N1__CTCGGGAGTGAGGCTA-1	9.41364	4.90953
003-007_R_COL_LP_5p_N1__GTCCTCAAGTTAGCGG-1	10.0746	2.29664
003-007_R_COL_LP_5p_N1__ACGCAGCGTTTAAGCC-1	8.82764	5.37962
003-007_R_COL_LP_5p_N1__AGCGTCGAGAATAGGG-1	9.20793	5.34647
003-007_R_COL_LP_5p_N1__TTAGGCAGTGATGCCC-1	8.90531	5.00108
003-007_R_COL_LP_5p_N1__TTTATGCGTGCCTGCA-1	10.1263	3.44538
003-007_R_COL_LP_5p_N1__CCTACCATCGGAGCAA-1	9.13859	5.27058
003-007_R_COL_LP_5p_N1__GATGAAAAGCCAGTTT-1	8.82704	4.84471
003-007_R_COL_LP_5p_N1__GGGCATCTCGGAAATA-1	9.04833	5.47675
003-007_R_COL_LP_5p_N1__AAGGAGCAGGATTCGG-1	9.10595	4.48638
003-007_R_COL_LP_5p_N1__TGCTGCTGTCCCGACA-1	8.98921	4.53019
003-007_R_COL_LP_5p_N1__ACGCAGCTCCCTCTTT-1	9.18125	5.74671
003-007_R_COL_LP_5p_N1__TCACAAGCATAGGATA-1	8.80072	6.39206
003-007_R_COL_LP_5p_N1__CTCGAGGTCGATGAGG-1	9.27572	5.05267
003-007_R_COL_LP_5p_N1__ATTCTACGTTTCGCTC-1	9.91088	4.60693
003-007_R_COL_LP_5p_N1__ACTGATGGTAGGCTGA-1	9.07674	4.89598
003-007_R_COL_LP_5p_N1__AGTCTTTTCTGTTTGT-1	8.9563	5.10577
003-007_R_COL_LP_5p_N1__ATGCGATGTAGAGGAA-1	9.10741	5.31023
003-007_R_COL_LP_5p_N1__GACGTGCAGACAGGCT-1	9.75204	4.17008
003-007_R_COL_LP_5p_N1__AAGTCTGAGCCCGAAA-1	9.22411	4.93937
003-007_R_COL_LP_5p_N1__TACCTTAGTCCGCTGA-1	10.2548	4.26787
003-007_R_COL_LP_5p_N1__CAGCGACGTGCGCTTG-1	8.73203	4.41798
003-007_R_COL_LP_5p_N1__AGGCCGTTCTCTGCTG-1	9.13152	5.25976
003-007_R_COL_LP_5p_N1__ATTTCTGTCTTGTCAT-1	9.54275	4.87998
003-007_R_COL_LP_5p_N1__TTGAACGAGGGCACTA-1	9.09033	5.14412
003-007_R_COL_LP_5p_N1__GCTGCTTTCAAACCAC-1	9.59177	4.23728
003-007_R_COL_LP_5p_N1__AACTCAGCATCCCACT-1	8.85083	5.1833
003-007_R_COL_LP_5p_N1__GTTCGGGGTGATAAGT-1	8.82655	4.94404
003-007_R_COL_LP_5p_N1__TTGTAGGCACACCGAC-1	9.13161	5.14384
003-007_R_COL_LP_5p_N1__GCTGCGAAGTTTGCGT-1	8.87045	5.02943
003-007_R_COL_LP_5p_N1__GTCGGGTGTTCCCTTG-1	9.03373	5.08298
003-007_R_COL_LP_5p_N1__ACAGCTAGTTTCGCTC-1	8.48247	4.59208
003-007_R_COL_LP_5p_N1__AAACGGGAGATGCCAG-1	9.01928	4.9811
003-007_R_COL_LP_5p_N1__TGAGGGAAGAACAACT-1	9.20812	5.20365
003-007_R_COL_LP_5p_N1__TAGTTGGCAGAGTGTG-1	9.71764	3.90393
003-007_R_COL_LP_5p_N1__ATCATCTTCATACGGT-1	8.97078	5.67267
003-007_R_COL_LP_5p_N1__CGGACGTTCCCTCTTT-1	9.0005	5.73241
003-007_R_COL_LP_5p_N1__CGTGTAACACGAAAGC-1	8.8319	4.42561
003-007_R_COL_LP_5p_N1__GGTGCGTTCGGTTCGG-1	8.90812	5.56018
003-007_R_COL_LP_5p_N1__ACTGAACCATATGCTG-1	8.83114	5.12969
003-007_R_COL_LP_5p_N1__GCGCGATGTAGAAGGA-1	9.65911	5.2609
003-007_R_COL_LP_5p_N1__TGATTTCTCTACGAGT-1	8.61181	4.54373
003-007_R_COL_LP_5p_N1__GCGGGTTGTCTTTCAT-1	9.31622	5.52955
003-007_R_COL_LP_5p_N1__ACGCCAGGTGTTGGGA-1	9.03348	5.34049
003-007_R_COL_LP_5p_N1__ATGAGGGTCGTCCAGG-1	8.90772	5.30281
003-007_R_COL_LP_5p_N1__GTCTTCGGTACACCGC-1	10.8108	3.31593
003-007_R_COL_LP_5p_N1__CTGCGGATCCTAGTGA-1	9.34628	4.80214
003-007_R_COL_LP_5p_N1__AGCAGCCTCGAGAGCA-1	8.77658	5.6978
003-007_R_COL_LP_5p_N1__GGACAAGGTACATCCA-1	9.24071	5.03389
003-007_R_COL_LP_5p_N1__AGCGTATGTCGAAAGC-1	9.00541	4.76804
003-007_R_COL_LP_5p_N1__TCTCATAAGAAACCGC-1	9.69947	3.61252
003-007_R_COL_LP_5p_N1__GTCTTCGGTCGCGGTT-1	9.94111	5.90747
003-007_R_COL_LP_5p_N1__AGCTCTCTCTGCGACG-1	9.95025	3.27062
003-007_R_COL_LP_5p_N1__ACTGCTCCAAGGTTTC-1	10.0683	3.47857
003-007_R_COL_LP_5p_N1__ACACCGGAGTCTCAAC-1	8.97364	4.88596
003-007_R_COL_LP_5p_N1__CCCAATCCACCAGGTC-1	9.01572	5.48877
003-007_R_COL_LP_5p_N1__ACATACGGTTACGCGC-1	8.8879	3.89791
003-007_R_COL_LP_5p_N1__GTCCTCATCAGGCAAG-1	9.17502	4.98507
003-007_R_COL_LP_5p_N1__CGAACATAGAGAACAG-1	10.0565	4.06803
003-007_R_COL_LP_5p_N1__GCGCAACAGAGGTTGC-1	9.19905	5.01823
003-007_R_COL_LP_5p_N1__AGCGGTCAGCTGCCCA-1	9.07668	5.25919
003-007_R_COL_LP_5p_N1__GGCCGATCAGCCTTGG-1	9.66363	5.68864
003-007_R_COL_LP_5p_N1__CGGACTGGTACAAGTA-1	10.7765	3.43736
003-007_R_COL_LP_5p_N1__CTCGGAGAGATGGCGT-1	8.82973	4.85681
003-007_R_COL_LP_5p_N1__GTCCTCATCTGGTTCC-1	11.0595	3.32065
003-007_R_COL_LP_5p_N1__CGGACTGAGGCTCTTA-1	10.3453	3.41533
003-007_R_COL_LP_5p_N1__CGGAGTCTCAACCATG-1	9.41818	5.22975
003-007_R_COL_LP_5p_N1__TGGGAAGAGTGGCACA-1	8.8299	4.76182
003-007_R_COL_LP_5p_N1__TTTCCTCTCGGCATCG-1	8.77284	5.04464
003-007_R_COL_LP_5p_N1__CGTCTACTCAGTCAGT-1	10.436	3.55855
003-007_R_COL_LP_5p_N1__GACGCGTCAGACGCTC-1	9.09732	5.63084
003-007_R_COL_LP_5p_N1__GACGTGCTCATCGATG-1	10.7735	6.12088
003-007_R_COL_LP_5p_N1__AGTCTTTGTGCACCAC-1	10.2126	3.30798
003-007_R_COL_LP_5p_N1__CAGATCATCCAGAGGA-1	10.9215	3.40202
003-007_R_COL_LP_5p_N1__CTAAGACAGGACGAAA-1	8.72477	4.46999
003-007_R_COL_LP_5p_N1__TACAGTGCAAACAACA-1	8.66838	4.15768
003-007_R_COL_LP_5p_N1__TGCGTGGGTCGGCACT-1	8.92316	4.81488
003-007_R_COL_LP_5p_N1__GGTATTGCAGCTGGCT-1	9.6248	3.45213
003-007_R_COL_LP_5p_N1__AGGTCATAGCTAAACA-1	9.37797	3.3119
003-007_R_COL_LP_5p_N1__GACCAATGTTCGTGAT-1	10.5697	4.00246
003-007_R_COL_LP_5p_N1__CCACCTAGTGTCCTCT-1	9.17096	3.31738
003-007_R_COL_LP_5p_N1__CGTGTAATCCCAGGTG-1	8.91276	5.49977
003-007_R_COL_LP_5p_N1__AACGTTGGTGCACGAA-1	9.36779	4.62317
003-007_R_COL_LP_5p_N1__TCTGGAATCCAAACAC-1	10.3871	3.21932
003-007_R_COL_LP_5p_N1__GATCGCGAGTCAAGCG-1	9.61857	5.17878
003-007_R_COL_LP_5p_N1__GCAGTTAAGCTAAGAT-1	9.77954	4.95016
003-007_R_COL_LP_5p_N1__GAACCTAGTTCCCGAG-1	9.40513	3.59622
003-007_R_COL_LP_5p_N1__CAGCTGGAGCTCCTCT-1	9.40082	5.72545
003-007_R_COL_LP_5p_N1__GCTTGAAGTCGGCTCA-1	9.06909	5.00952
003-007_R_COL_LP_5p_N1__CAGCTAACAGACAAGC-1	8.9322	5.31432
003-007_R_COL_LP_5p_N1__CGTCACTCATTCGACA-1	9.4891	5.06989
003-007_R_COL_LP_5p_N1__CACAGGCCAGACGCCT-1	10.3669	3.40214
003-007_R_COL_LP_5p_N1__CAGCTAAAGAGTAATC-1	9.35513	4.76439
003-007_R_COL_LP_5p_N1__CTTAGGAGTATGAATG-1	10.7486	3.45826
003-007_R_COL_LP_5p_N1__TTGACTTGTCGTTGTA-1	9.33471	4.83942
003-007_R_COL_LP_5p_N1__AGTGTCACATGACATC-1	9.73618	5.23926
003-007_R_COL_LP_5p_N1__GTAACGTAGGACAGCT-1	8.98124	4.83223
003-007_R_COL_LP_5p_N1__AACTCCCAGTACATGA-1	9.05959	3.39589
003-007_R_COL_LP_5p_N1__ACTGAACGTTTGCATG-1	9.2451	4.95102
003-007_R_COL_LP_5p_N1__CTACGTCCAGCTCGAC-1	9.40662	4.9556
003-007_R_COL_LP_5p_N1__TACTCGCTCCCATTTA-1	9.04012	4.93619
003-007_R_COL_LP_5p_N1__GACAGAGAGATCCTGT-1	9.42433	5.81848
003-007_R_COL_LP_5p_N1__AGCGTCGGTTGTCGCG-1	8.80398	4.62778
003-007_R_COL_LP_5p_N1__CGAGAAGTCGTGACAT-1	9.50562	5.04227
003-007_R_COL_LP_5p_N1__GTCGGGTTCGAGGTAG-1	9.3595	4.80278
003-007_R_COL_LP_5p_N1__GGCCGATCACGCGAAA-1	9.35749	5.18769
003-007_R_COL_LP_5p_N1__TCTATTGAGTCATGCT-1	9.09998	4.44667
003-007_R_COL_LP_5p_N1__GCCTCTACAAGAAAGG-1	8.77153	4.76691
003-007_R_COL_LP_5p_N1__GGAGCAACAAGTCATC-1	9.3238	5.56559
003-007_R_COL_LP_5p_N1__CCCTCCTGTTACAGAA-1	8.87876	4.22987
003-007_R_COL_LP_5p_N1__CATTCGCGTGGTGTAG-1	9.03123	5.30229
003-007_R_COL_LP_5p_N1__CCCATACCAGCCTTTC-1	9.70149	4.52849
003-007_R_COL_LP_5p_N1__CTGGTCTAGTGACATA-1	9.67997	6.07316
003-007_R_COL_LP_5p_N1__CCATTCGAGAATCTCC-1	9.06272	5.26694
003-007_R_COL_LP_5p_N1__GTCCTCACACCCAGTG-1	9.63488	4.71318
003-007_R_COL_LP_5p_N1__ATAACGCGTCGCATCG-1	9.41532	4.86144
003-007_R_COL_LP_5p_N1__CCCATACTCTGATACG-1	9.71988	4.82572
003-007_R_COL_LP_5p_N1__CCTTTCTTCTAGAGTC-1	9.51443	4.98293
003-007_R_COL_LP_5p_N1__GGCTGGTTCGATAGAA-1	9.92651	1.68762
003-007_R_COL_LP_5p_N1__CTCGAGGCACATCTTT-1	9.7037	1.73682
003-007_R_COL_LP_5p_N1__AGGTCCGAGATAGTCA-1	10.0925	1.49381
003-007_R_COL_LP_5p_N1__TCGAGGCGTGAGCGAT-1	9.78065	1.87827
003-007_R_COL_LP_5p_N1__GTAGTCAAGCTGAAAT-1	10.0411	1.70391
003-007_R_COL_LP_5p_N1__CAACCAACACCGTTGG-1	10.2607	1.8002
003-007_R_COL_LP_5p_N1__ACTGATGTCAAGCCTA-1	9.97612	1.9498
003-007_R_COL_LP_5p_N1__TCCACACTCTTGACGA-1	9.9759	1.86596
003-007_R_COL_LP_5p_N1__GGAAAGCAGCTTTGGT-1	9.83302	1.83667
003-007_R_COL_LP_5p_N1__TGACGGCGTAACGCGA-1	9.16697	5.46755
003-007_R_COL_LP_5p_N1__AAAGCAATCGATAGAA-1	10.7637	6.86477
003-007_R_COL_LP_5p_N1__ACGAGCCCATATGAGA-1	9.53435	4.54996
003-007_R_COL_LP_5p_N1__CCTCAGTAGTTCGATC-1	9.68345	1.90392
003-007_R_COL_LP_5p_N1__GCCTCTAAGGCACATG-1	9.89563	1.99821
003-007_R_COL_LP_5p_N1__CAGATCACAGTCACTA-1	10.0889	1.88754
003-007_R_COL_LP_5p_N1__CTGCCTAAGGATGGTC-1	9.30812	5.9638
003-007_R_COL_LP_5p_N1__ACAGCCGAGCCGATTT-1	10.2486	1.75128
003-007_R_COL_LP_5p_N1__CATCGGGAGGCCCTCA-1	9.84579	1.885
003-007_R_COL_EPI_5p_N1__GCGACCAGTTCGGGCT-1	9.32112	3.97123
003-007_R_COL_EPI_5p_N1__AACCATGCAATCCGAT-1	9.46463	4.11843
003-007_R_COL_EPI_5p_N1__TGCGGGTCATATACGC-1	9.37401	3.97455
003-007_R_COL_EPI_5p_N1__CGGCTAGAGGGATACC-1	10.2262	6.00775
003-007_R_COL_EPI_5p_N1__TACTCGCGTACGACCC-1	9.7834	5.93
003-007_R_COL_EPI_5p_N1__AAACCTGGTTAGATGA-1	9.27353	4.21393
003-007_R_COL_EPI_5p_N1__ACTGTCCAGTGAAGTT-1	9.81466	5.00892
003-007_R_COL_EPI_5p_N1__GACTGCGAGGACAGAA-1	9.9155	5.7448
003-007_R_COL_EPI_5p_N1__GAACCTACAGCTGTTA-1	9.73366	5.59366
003-007_R_COL_EPI_5p_N1__TCACGAAAGGCAAAGA-1	9.43369	3.92123
003-007_R_COL_EPI_5p_N1__GCTGCGATCAGCTGGC-1	8.93946	4.32727
003-007_R_COL_EPI_5p_N1__CTTACCGGTTGCCTCT-1	8.89174	4.17638
003-007_R_COL_EPI_5p_N1__CTGCCTAAGTACGCGA-1	8.62366	3.93447
003-007_R_COL_EPI_5p_N1__CAGCAGCGTCAAGCGA-1	9.68163	4.39471
003-007_R_COL_EPI_5p_N1__GCGCAACAGTACTTGC-1	10.2836	5.10733
003-007_R_COL_EPI_5p_N1__GCCAAATGTACGCACC-1	10.0802	4.22262
003-007_R_COL_EPI_5p_N1__TTTGCGCAGACTCGGA-1	10.0806	4.60698
003-007_R_COL_EPI_5p_N1__ACACCGGGTCCGACGT-1	9.20006	4.04457
003-007_R_COL_EPI_5p_N1__CAGAGAGGTTGTCTTT-1	9.70989	5.55502
003-007_R_COL_EPI_5p_N1__TCCACACGTTACGGAG-1	9.60756	4.16422
003-007_R_COL_EPI_5p_N1__ATGCGATCAATCACAC-1	10.0129	5.6086
003-007_R_COL_EPI_5p_N1__GATCTAGCAGCATACT-1	8.65194	4.49349
003-007_R_COL_EPI_5p_N1__AATCGGTAGCCCAATT-1	10.3692	5.66237
003-007_R_COL_EPI_5p_N1__GGACGTCAGCGTCTAT-1	8.89269	4.24422
003-007_R_COL_EPI_5p_N1__CGGTTAAAGAATTCCC-1	10.6184	4.98675
003-007_R_COL_EPI_5p_N1__TGCCCATCAGGATTGG-1	10.1617	6.47244
003-007_R_COL_EPI_5p_N1__TTCGAAGTCTGCGACG-1	9.64449	4.29794
003-007_R_COL_EPI_5p_N1__CGACTTCCACAACTGT-1	10.3423	4.71624
003-007_R_COL_EPI_5p_N1__CCAGCGACAGACAAGC-1	9.61342	4.25837
003-007_R_COL_EPI_5p_N1__GACTAACGTTCCACAA-1	8.6522	3.95167
003-007_R_COL_EPI_5p_N1__CTGAAGTAGCGCCTTG-1	9.44278	4.00772
003-007_R_COL_EPI_5p_N1__TAGAGCTAGTCGAGTG-1	10.3766	6.48578
003-007_R_COL_EPI_5p_N1__GAATGAAAGCGAGAAA-1	8.85817	3.7864
003-007_R_COL_EPI_5p_N1__TACTCATTCACATAGC-1	8.65138	4.20029
003-007_R_COL_EPI_5p_N1__CGAGCACAGGGTGTTG-1	9.83216	4.76262
003-007_R_COL_EPI_5p_N1__CTCACACAGAAGGTTT-1	8.95435	4.39734
003-007_R_COL_EPI_5p_N1__CATGGCGGTCTGATCA-1	9.23986	4.26097
003-007_R_COL_EPI_5p_N1__AACTCAGGTTACGTCA-1	9.97737	4.88608
003-007_R_COL_EPI_5p_N1__GCACATAGTTAAAGAC-1	9.07932	4.31181
003-007_R_COL_EPI_5p_N1__CCTACACCACCTGGTG-1	9.90404	4.18742
003-007_R_COL_EPI_5p_N1__ACACCAACACGGTGTC-1	8.77595	4.5778
003-007_R_COL_EPI_5p_N1__GAACGGATCAAAGTAG-1	9.29443	4.03252
003-007_R_COL_EPI_5p_N1__TACAGTGCAGCATACT-1	8.67038	4.42774
003-007_R_COL_EPI_5p_N1__CATCGGGGTCTAAACC-1	10.1577	6.22558
003-007_R_COL_EPI_5p_N1__CGGACTGTCGCCTGAG-1	10.9181	7.27255
003-007_R_COL_EPI_5p_N1__CTTTGCGAGGAATCGC-1	9.7794	4.68822
003-007_R_COL_EPI_5p_N1__CAGAGAGAGACTGTAA-1	8.57535	3.71311
003-007_R_COL_EPI_5p_N1__GGACGTCTCTCCCTGA-1	8.72781	4.10511
003-007_R_COL_EPI_5p_N1__ACAGCTAAGTAATCCC-1	8.75257	4.30845
003-007_R_COL_EPI_5p_N1__TATGCCCTCAGTTGAC-1	10.0536	4.06734
003-007_R_COL_EPI_5p_N1__GTCTCGTGTCAGAATA-1	9.46801	3.87015
003-007_R_COL_EPI_5p_N1__GTTTCTACATGCCACG-1	8.81061	4.36905
003-007_R_COL_EPI_5p_N1__AGCAGCCGTCCAAGTT-1	10.2249	6.71654
003-007_R_COL_EPI_5p_N1__CGTTCTGCACTGTTAG-1	9.79233	3.97942
003-007_R_COL_EPI_5p_N1__GCATGCGCACTACAGT-1	10.7146	6.12926
003-007_R_COL_EPI_5p_N1__TTCTACAAGGGATGGG-1	8.76919	3.79215
003-007_R_COL_EPI_5p_N1__AGTGAGGCAAGACACG-1	10.072	3.22014
003-007_R_COL_EPI_5p_N1__TGTTCCGAGTGGTAAT-1	10.109	4.09866
003-007_R_COL_EPI_5p_N1__GTAGTCAAGCGTAGTG-1	8.71304	4.05057
003-007_R_COL_EPI_5p_N1__AGAATAGAGGTAAACT-1	10.2911	4.62678
003-007_R_COL_EPI_5p_N1__AACCATGTCGCCTGTT-1	9.76181	4.36978
003-007_R_COL_EPI_5p_N1__ACTTTCACAACTGGCC-1	9.57657	5.15319
003-007_R_COL_EPI_5p_N1__TCATTACAGACTGTAA-1	8.76363	3.93269
003-007_R_COL_EPI_5p_N1__GATCGTATCTCGTATT-1	9.02601	4.29651
003-007_R_COL_EPI_5p_N1__ACTTGTTGTACAGACG-1	8.62419	4.26139
003-007_R_COL_EPI_5p_N1__CGTCAGGCAGGATCGA-1	10.3358	7.11655
003-007_R_COL_EPI_5p_N1__AGTGTCAAGAAACGAG-1	9.11683	4.37991
003-007_R_COL_EPI_5p_N1__GTCCTCACACTATCTT-1	8.83026	4.04128
003-007_R_COL_EPI_5p_N1__TTGTAGGTCCTTGACC-1	8.53797	4.06304
003-007_R_COL_EPI_5p_N1__ATTACTCCAGCCAATT-1	9.37315	4.26365
003-007_R_COL_EPI_5p_N1__ACATGGTCACTAAGTC-1	10.1081	6.56389
003-007_R_COL_EPI_5p_N1__TTCTACAGTTGACGTT-1	10.7674	6.93485
003-007_R_COL_EPI_5p_N1__ATCCACCTCGGCCGAT-1	9.35082	4.48483
003-007_R_COL_EPI_5p_N1__GACTAACAGGAGTAGA-1	10.3817	4.0224
003-007_R_COL_EPI_5p_N1__GGTGCGTAGTAGATGT-1	8.96281	4.7925
003-007_R_COL_EPI_5p_N1__ATAGACCTCGCATGAT-1	9.57056	5.50824
003-007_R_COL_EPI_5p_N1__GGACATTCATGTCTCC-1	8.91217	6.23029
003-007_R_COL_EPI_5p_N1__GAAACTCGTTTAGGAA-1	10.206	6.71797
003-007_R_COL_EPI_5p_N1__AGAGCGAAGTCTCGGC-1	10.0159	4.43241
003-007_R_COL_EPI_5p_N1__CGTCAGGAGCTGCAAG-1	9.46612	4.02536
003-007_R_COL_EPI_5p_N1__AAGACCTAGTCTCCTC-1	10.4082	6.41697
003-007_R_COL_EPI_5p_N1__AACGTTGCACTCAGGC-1	9.05088	4.23339
003-007_R_COL_EPI_5p_N1__CTGAAGTTCGTACGGC-1	10.964	5.67904
003-007_R_COL_EPI_5p_N1__CGCCAAGGTTGCGTTA-1	9.20146	4.83455
003-007_R_COL_EPI_5p_N1__CGAGCACGTAGTGAAT-1	9.06749	4.64498
003-007_R_COL_EPI_5p_N1__CTAGAGTGTAGCGTGA-1	10.0853	6.62719
003-007_R_COL_EPI_5p_N1__CCTTCCCGTAAGGGAA-1	8.88734	4.13225
003-007_R_COL_EPI_5p_N1__CGTTCTGCATGGTAGG-1	9.91233	3.75727
003-007_R_COL_EPI_5p_N1__GGATTACAGGCTAGCA-1	9.26468	4.34916
003-007_R_COL_EPI_5p_N1__CCAATCCTCGACAGCC-1	10.3723	5.95466
003-007_R_COL_EPI_5p_N1__TGAGAGGAGGCCGAAT-1	9.59507	4.87494
003-007_R_COL_EPI_5p_N1__ACGATACCAAGTCATC-1	10.7141	6.39708
003-007_R_COL_EPI_5p_N1__AATCCAGGTTATCACG-1	9.17753	4.14724
003-007_R_COL_EPI_5p_N1__CTACACCTCTGCTGCT-1	9.26247	4.07301
003-007_R_COL_EPI_5p_N1__CCTAGCTTCTTGCCGT-1	9.0239	5.05456
003-007_R_COL_EPI_5p_N1__CTGCTGTAGTGTACTC-1	8.77333	3.92493
003-007_R_COL_EPI_5p_N1__GACCTGGGTTGACGTT-1	10.3876	6.8045
003-007_R_COL_EPI_5p_N1__CCCAATCTCGGTGTTA-1	9.09074	4.39196
003-007_R_COL_EPI_5p_N1__CATTCGCAGTTGCAGG-1	10.1986	6.70276
003-007_R_COL_EPI_5p_N1__TATTACCCACTTGGAT-1	10.82	6.13876
003-007_R_COL_EPI_5p_N1__ACGAGGAAGTCCGTAT-1	10.1094	5.36403
003-007_R_COL_EPI_5p_N1__GTCACGGAGAGTACAT-1	9.03358	4.67446
003-007_R_COL_EPI_5p_N1__CAGGTGCGTCCAGTTA-1	8.66908	4.68821
003-007_R_COL_EPI_5p_N1__ACTTTCAGTTACGTCA-1	10.82	5.72766
003-007_R_COL_EPI_5p_N1__ACATACGAGCCTCGTG-1	9.56586	5.61679
003-007_R_COL_EPI_5p_N1__AGGGAGTCATATGGTC-1	9.05627	4.71579
003-007_R_COL_EPI_5p_N1__CGATCGGTCATCGCTC-1	9.18485	4.58295
003-007_R_COL_EPI_5p_N1__ACGAGCCCATCGATTG-1	8.85823	4.64416
003-007_R_COL_EPI_5p_N1__CTCGTACGTCGAGTTT-1	8.87668	4.20366
003-007_R_COL_EPI_5p_N1__GCACATACAAGCTGAG-1	10.4189	6.83656
003-007_R_COL_EPI_5p_N1__GATGAAAGTGAGTATA-1	9.37274	4.60475
003-007_R_COL_EPI_5p_N1__CCGGTAGCATGGGAAC-1	11.3266	6.18615
003-007_R_COL_EPI_5p_N1__GATGCTAAGCACACAG-1	10.3071	6.88517
003-007_R_COL_EPI_5p_N1__ACGCAGCCAAAGGAAG-1	9.13545	4.7824
003-007_R_COL_EPI_5p_N1__ACGCCGATCTACTATC-1	9.18309	4.82204
003-007_R_COL_EPI_5p_N1__TCGTAGATCCTCGCAT-1	10.6192	6.04657
003-007_R_COL_EPI_5p_N1__TTATGCTAGAGTACCG-1	9.4365	4.31004
003-007_R_COL_EPI_5p_N1__ACTTACTTCGGAGGTA-1	9.75073	3.32158
003-007_R_COL_EPI_5p_N1__TGTTCCGTCGATCCCT-1	9.90157	7.14889
003-007_R_COL_EPI_5p_N1__CGGACTGCAAGGACTG-1	9.64358	5.57094
003-007_R_COL_EPI_5p_N1__GACTACAAGATCTGCT-1	10.4435	5.92052
003-007_R_COL_EPI_5p_N1__CGTTAGATCACAGGCC-1	8.88547	4.34082
003-007_R_COL_EPI_5p_N1__TGCGGGTGTGGCGAAT-1	10.1446	6.26073
003-007_R_COL_EPI_5p_N1__TTGGAACAGGGAACGG-1	8.41978	3.90653
003-007_R_COL_EPI_5p_N1__GTCGTAACAATGGAAT-1	9.53268	5.60418
003-007_R_COL_EPI_5p_N1__GGAATAAGTGGCAAAC-1	9.15098	5.17174
003-007_R_COL_EPI_5p_N1__GACGGCTGTCGACTAT-1	9.19156	5.16323
003-007_R_COL_EPI_5p_N1__TGAGCATAGTCCCACG-1	9.21855	5.73864
003-007_R_COL_EPI_5p_N1__CTTGGCTAGTACGCCC-1	10.0332	5.85561
003-007_R_COL_EPI_5p_N1__ACACCCTAGTACTTGC-1	9.42825	4.89784
003-007_R_COL_EPI_5p_N1__CATCAGAAGATGTAAC-1	9.65844	4.01354
003-007_R_COL_EPI_5p_N1__ACTGAACTCGGAGCAA-1	9.20707	5.30061
003-007_R_COL_EPI_5p_N1__GACTGCGAGAGTGAGA-1	10.3904	7.34501
003-007_R_COL_EPI_5p_N1__ACATGGTAGAGTCTGG-1	11.202	2.95042
003-007_R_COL_EPI_5p_N1__TCAATCTTCCGGCACA-1	11.1612	3.1429
003-007_R_COL_EPI_5p_N1__TTAGTTCTCGTACGGC-1	10.4312	6.20855
003-007_R_COL_EPI_5p_N1__TTCGGTCTCACCCTCA-1	9.40128	4.88282
003-007_R_COL_EPI_5p_N1__ATAAGAGCATCACAAC-1	9.50258	5.14303
003-007_R_COL_EPI_5p_N1__AGGGAGTGTCCAGTAT-1	9.85157	5.75708
003-007_R_COL_EPI_5p_N1__TCTGGAATCTGGGCCA-1	10.1563	6.50084
003-007_R_COL_EPI_5p_N1__GGGTTGCGTGTGGCTC-1	10.8033	3.34983
003-007_R_COL_EPI_5p_N1__GCCAAATCAATTGCTG-1	10.5188	6.85631
003-007_R_COL_EPI_5p_N1__ACCTTTACACTTAACG-1	9.85653	5.99858
003-007_R_COL_EPI_5p_N1__CTAATGGTCTGGCGTG-1	10.2794	4.01631
003-007_R_COL_EPI_5p_N1__GCTGCGATCGATCCCT-1	10.0336	4.39859
003-007_R_COL_EPI_5p_N1__CTTGGCTGTACTCTCC-1	9.02749	4.72719
003-007_R_COL_EPI_5p_N1__TGGCCAGAGGCGACAT-1	10.9258	2.6475
003-007_R_COL_EPI_5p_N1__GCACATAAGATCACGG-1	9.59672	5.00879
003-007_R_COL_EPI_5p_N1__TCTATTGTCCGTACAA-1	9.15433	4.68925
003-007_R_COL_EPI_5p_N1__CTAGCCTGTAATCGTC-1	10.9445	6.25767
003-007_R_COL_EPI_5p_N1__AATCCAGTCGATAGAA-1	9.44085	4.86306
003-007_R_COL_EPI_5p_N1__CCGGTAGCAGACGCTC-1	10.9014	7.09776
003-007_R_COL_EPI_5p_N1__ATAACGCTCCACTGGG-1	11.2794	3.29844
003-007_R_COL_EPI_5p_N1__GTACGTACACCACCAG-1	10.6013	4.26711
003-007_R_COL_EPI_5p_N1__CGACTTCAGCCCAGCT-1	10.3209	6.67873
003-007_R_COL_EPI_5p_N1__ATAACGCAGGGTGTTG-1	9.26462	4.84125
003-007_R_COL_EPI_5p_N1__TATCAGGCAGGTGCCT-1	10.1614	3.43304
003-007_R_COL_EPI_5p_N1__CCATGTCAGAGGTTGC-1	11.1348	2.8617
003-007_R_COL_EPI_5p_N1__TTAGGCACAAGTTAAG-1	9.37578	4.69377
003-007_R_COL_EPI_5p_N1__GACGCGTGTGAACCTT-1	8.65201	4.15369
003-007_R_COL_EPI_5p_N1__TTATGCTAGCCGCCTA-1	9.06935	4.68288
003-007_R_COL_EPI_5p_N1__CTGCGGACACACCGAC-1	10.4782	6.62583
003-007_R_COL_EPI_5p_N1__TTCGAAGGTAACGCGA-1	8.9777	4.36087
003-007_R_COL_EPI_5p_N1__GACTACACATGCCTAA-1	10.2041	6.47847
003-007_R_COL_EPI_5p_N1__TCACAAGGTACCATCA-1	11.0743	3.13261
003-007_R_COL_EPI_5p_N1__AAGGAGCTCTTAGAGC-1	10.163	5.63346
003-007_R_COL_EPI_5p_N1__GCTGCGACAGCGTAAG-1	11.2616	3.25476
003-007_R_COL_EPI_5p_N1__AGTGAGGGTATCAGTC-1	9.71844	5.56594
003-007_R_COL_EPI_5p_N1__CCTAAAGCATTGCGGC-1	8.79557	4.30719
003-007_R_COL_EPI_5p_N1__GCGCGATAGAAGCCCA-1	10.4563	6.6126
003-007_R_COL_EPI_5p_N1__TGGCTGGAGACATAAC-1	10.8974	6.68484
003-007_R_COL_EPI_5p_N1__CCGTACTCATTTCACT-1	9.26832	3.92104
003-007_R_COL_EPI_5p_N1__TAAGTGCAGGTGCTAG-1	9.58647	5.07083
003-007_R_COL_EPI_5p_N1__CTTAACTGTAGGCTGA-1	9.60496	4.01964
003-007_R_COL_EPI_5p_N1__CCCTCCTAGAGGTACC-1	8.75582	4.66203
003-007_R_COL_EPI_5p_N1__TCGTACCTCACGCATA-1	9.71592	5.30285
003-007_R_COL_EPI_5p_N1__TAGAGCTAGAAGGCCT-1	9.02816	4.11019
003-007_R_COL_EPI_5p_N1__AGTAGTCTCGCTAGCG-1	8.87927	4.97276
003-007_R_COL_EPI_5p_N1__ACCAGTAGTCGACTAT-1	9.36087	5.2832
003-007_R_COL_EPI_5p_N1__ATGCGATAGAGCTTCT-1	10.0135	6.0632
003-007_R_COL_EPI_5p_N1__TGTGGTAGTCGCTTTC-1	10.4931	4.89935
003-007_R_COL_EPI_5p_N1__GTGGGTCTCCATGCTC-1	9.88625	5.28847
003-007_R_COL_EPI_5p_N1__AGGCCACGTTCACCTC-1	10.221	6.38063
003-007_R_COL_EPI_5p_N1__CATATGGGTCGATTGT-1	9.06506	4.51819
003-007_R_COL_EPI_5p_N1__GACTACAAGAAACCTA-1	8.92464	3.91822
003-007_R_COL_EPI_5p_N1__AGGGTGAAGGACATTA-1	9.62896	5.46515
003-007_R_COL_EPI_5p_N1__TTGGCAACATCGATTG-1	8.57813	4.22225
003-007_R_COL_EPI_5p_N1__AGTGAGGAGAGTAATC-1	9.99964	4.97838
003-007_R_COL_EPI_5p_N1__AGGGATGAGTCTTGCA-1	9.45508	4.45184
003-007_R_COL_EPI_5p_N1__AACTCCCTCTGCGTAA-1	10.2393	5.87323
003-007_R_COL_EPI_5p_N1__GTTCATTTCGCTTAGA-1	9.28083	4.96181
003-007_R_COL_EPI_5p_N1__GCACTCTTCTGTTGAG-1	10.1709	6.2817
003-007_R_COL_EPI_5p_N1__ACATCAGGTGGTAACG-1	10.6531	3.64767
003-007_R_COL_EPI_5p_N1__CTACATTTCGGTGTCG-1	9.94537	3.34481
003-007_R_COL_EPI_5p_N1__AGTAGTCCACGGTTTA-1	10.0457	6.64045
003-007_R_COL_EPI_5p_N1__GAGTCCGCAGTCGATT-1	9.24671	5.03128
003-007_R_COL_EPI_5p_N1__CTAATGGGTCAGATAA-1	8.8448	4.01334
003-007_R_COL_EPI_5p_N1__GTACTTTGTAAATGAC-1	10.6635	6.13454
003-007_R_COL_EPI_5p_N1__CCACGGAAGCTGTTCA-1	10.8803	7.56386
003-007_R_COL_EPI_5p_N1__TTTCCTCCACGACTCG-1	9.29339	4.59023
003-007_R_COL_EPI_5p_N1__CCACTACCACAGGCCT-1	9.25745	5.0372
003-007_R_COL_EPI_5p_N1__TGGACGCAGCGAAGGG-1	10.2705	6.23761
003-007_R_COL_EPI_5p_N1__TTCTCCTGTCCGTGAC-1	10.3473	6.80646
003-007_R_COL_EPI_5p_N1__CGAGAAGTCTCTAAGG-1	11.0101	3.03039
003-007_R_COL_EPI_5p_N1__TGTGGTAAGGCTCTTA-1	10.1093	6.63808
003-007_R_COL_EPI_5p_N1__CGGACTGGTCTCTCGT-1	8.85527	3.18348
003-007_R_COL_EPI_5p_N1__CATGACATCCACGCAG-1	11.143	3.17865
003-007_R_COL_EPI_5p_N1__GTAACGTTCTACTCAT-1	10.1891	4.03179
003-007_R_COL_EPI_5p_N1__GTTCGGGAGACTCGGA-1	10.0396	6.2681
003-007_R_COL_EPI_5p_N1__GCGGGTTAGACCTTTG-1	10.594	6.59408
003-007_R_COL_EPI_5p_N1__TAAGAGAAGGCAGTCA-1	11.1242	2.8255
003-007_R_COL_EPI_5p_N1__GATGCTAGTGTAATGA-1	9.93007	5.41315
003-007_R_COL_EPI_5p_N1__CAGCAGCTCTCAAACG-1	10.2517	3.00972
003-007_R_COL_EPI_5p_N1__GTTAAGCAGACACGAC-1	10.2451	6.55904
003-007_R_COL_EPI_5p_N1__CGTCAGGAGTACGCCC-1	10.657	7.38089
003-007_R_COL_EPI_5p_N1__TTTACTGTCCTTTCTC-1	9.99613	6.63259
003-007_R_COL_EPI_5p_N1__CTCCTAGAGTTGAGAT-1	11.1311	2.87698
003-007_R_COL_EPI_5p_N1__TCACGAAGTGATGTCT-1	11.1849	3.13549
003-007_R_COL_EPI_5p_N1__CAGCTGGGTTACTGAC-1	10.7745	3.04951
003-007_R_COL_EPI_5p_N1__ACTGTCCGTCGTGGCT-1	10.0698	6.7417
003-007_R_COL_EPI_5p_N1__GGGCACTCACTACAGT-1	10.2827	7.33898
003-007_R_COL_EPI_5p_N1__GACTGCGCATAGGATA-1	8.75143	4.54077
003-007_R_COL_EPI_5p_N1__TGGGAAGAGTTGCAGG-1	11.3644	3.0069
003-007_R_COL_EPI_5p_N1__CTTCTCTAGGTGATTA-1	9.44604	3.25213
003-007_R_COL_EPI_5p_N1__GGAATAACAGGTCGTC-1	8.95133	4.65316
003-007_R_COL_EPI_5p_N1__GCAAACTAGTGGTAAT-1	10.2774	2.97696
003-007_R_COL_EPI_5p_N1__GACTGCGCACACCGCA-1	11.1466	2.85278
003-007_R_COL_EPI_5p_N1__ATCATCTTCTACCAGA-1	10.8821	6.8891
003-007_R_COL_EPI_5p_N1__ACCGTAATCCCAACGG-1	10.6562	5.65288
003-007_R_COL_EPI_5p_N1__GCAATCAGTATATGAG-1	9.9757	6.3993
003-007_R_COL_EPI_5p_N1__TTTGTCACACACCGCA-1	9.09901	4.21791
003-007_R_COL_EPI_5p_N1__TACCTTACACGAAACG-1	10.8595	3.36845
003-007_R_COL_EPI_5p_N1__ACACTGAGTTCGTCTC-1	8.77726	4.58186
003-007_R_COL_EPI_5p_N1__TATTACCAGACTGTAA-1	9.55599	6.70124
003-007_R_COL_EPI_5p_N1__CGTAGCGGTAGCGTGA-1	10.7566	3.27449
003-007_R_COL_EPI_5p_N1__CGTGAGCAGTGTTGAA-1	11.085	3.00396
003-007_R_COL_EPI_5p_N1__ACATACGTCTAAGCCA-1	10.1726	6.37572
003-007_R_COL_EPI_5p_N1__CTGCCTACATGACATC-1	9.68463	3.70925
003-007_R_COL_EPI_5p_N1__ACTGATGCAACTGGCC-1	10.405	3.13943
003-007_R_COL_EPI_5p_N1__GCATACACACAAGACG-1	10.7818	2.9706
003-007_R_COL_EPI_5p_N1__CCTAAAGAGCTCCTCT-1	9.67488	5.08489
003-007_R_COL_EPI_5p_N1__ATTATCCAGCCCAGCT-1	9.40741	3.06532
003-007_R_COL_EPI_5p_N1__CGCGTTTAGCTAGTCT-1	10.1471	6.4614
003-007_R_COL_EPI_5p_N1__TGCCCTAAGTGAAGAG-1	10.9108	7.38025
003-007_R_COL_EPI_5p_N1__TGGGAAGAGTCGTACT-1	9.23213	5.03113
003-007_R_COL_EPI_5p_N1__CGTCTACTCAGCTTAG-1	9.79444	3.2516
003-007_R_COL_EPI_5p_N1__TCACAAGAGGCAGGTT-1	10.4539	5.60505
003-007_R_COL_EPI_5p_N1__ATCTGCCTCTGTCCGT-1	10.7917	6.71098
003-007_R_COL_EPI_5p_N1__TGTGGTACATGTTCCC-1	8.75963	4.44682
003-007_R_COL_EPI_5p_N1__CTGATAGTCGTATCAG-1	9.86694	2.74398
003-007_R_COL_EPI_5p_N1__GGTGCGTAGTATTGGA-1	11.0698	6.63568
003-007_R_COL_EPI_5p_N1__TTGACTTGTGCACTTA-1	9.89224	3.10916
003-007_R_COL_EPI_5p_N1__TGGACGCCAAAGGCGT-1	10.7046	6.51369
003-007_R_COL_EPI_5p_N1__CATCGGGCAACTTGAC-1	10.3183	6.61137
003-007_R_COL_EPI_5p_N1__ACTTACTGTACGACCC-1	9.56608	4.61353
003-007_R_COL_EPI_5p_N1__CTACATTGTGCACTTA-1	10.7733	7.37359
003-007_R_COL_EPI_5p_N1__CTCGGGATCGTACGGC-1	8.92311	4.2442
003-007_R_COL_EPI_5p_N1__CTGATAGAGACTTGAA-1	9.3214	4.48289
003-007_R_COL_EPI_5p_N1__AGTTGGTCACCGATAT-1	10.6354	7.16788
003-007_R_COL_EPI_5p_N1__ACGCCAGGTCACACGC-1	10.4801	6.10381
003-007_R_COL_EPI_5p_N1__CAACTAGCACTGAAGG-1	11.0914	3.23021
003-007_R_COL_EPI_5p_N1__CTCCTAGTCAAACCGT-1	10.5086	3.12463
003-007_R_COL_EPI_5p_N1__AAGTCTGGTTGAGGTG-1	10.2303	6.36708
003-007_R_COL_EPI_5p_N1__TGTCCCACACATAACC-1	10.8081	2.66839
003-007_R_COL_EPI_5p_N1__AGGGAGTGTAACGACG-1	10.4195	2.67509
003-007_R_COL_EPI_5p_N1__CGACCTTAGGAACTGC-1	9.36123	5.1319
003-007_R_COL_EPI_5p_N1__GTCAAGTTCTGTCTAT-1	8.78752	4.22636
003-007_R_COL_EPI_5p_N1__CGTTCTGAGCGTGTCC-1	9.9622	3.78856
003-007_R_COL_EPI_5p_N1__GAAATGACACATCCAA-1	11.6446	6.40422
003-007_R_COL_EPI_5p_N1__GCTTCCAAGATCGGGT-1	11.0815	2.97062
003-007_R_COL_EPI_5p_N1__GAACGGATCCGAATGT-1	10.7796	2.81561
003-007_R_COL_EPI_5p_N1__CCTTACGCACCTCGTT-1	9.66909	5.6431
003-007_R_COL_EPI_5p_N1__TCTTTCCAGTACATGA-1	8.59903	4.26502
003-007_R_COL_EPI_5p_N1__TTCTCCTCATTGAGCT-1	8.9186	4.18185
003-007_R_COL_EPI_5p_N1__ACGGGTCTCCTCAACC-1	9.6133	3.23133
003-007_R_COL_EPI_5p_N1__ACATGGTGTTCCGGCA-1	10.7232	6.96464
003-007_R_COL_EPI_5p_N1__GGTGCGTTCTGCGACG-1	10.145	6.61406
003-007_R_COL_EPI_5p_N1__GCGCAGTGTAGTAGTA-1	10.3342	2.98475
003-007_R_COL_EPI_5p_N1__TCACGAAAGGCCCTTG-1	10.2154	5.54046
003-007_R_COL_EPI_5p_N1__TCTATTGAGGTGCAAC-1	9.67073	4.37216
003-007_R_COL_EPI_5p_N1__CAGGTGCTCGCGTAGC-1	11.0626	3.56391
003-007_R_COL_EPI_5p_N1__CAAGAAAAGTCCTCCT-1	10.8043	2.65062
003-007_R_COL_EPI_5p_N1__CTCGGAGAGTGGCACA-1	10.2924	6.66237
003-007_R_COL_EPI_5p_N1__GCTGGGTGTGAGGGAG-1	10.5861	3.01021
003-007_R_COL_EPI_5p_N1__GATGAAAAGACATAAC-1	10.153	6.43999
003-007_R_COL_EPI_5p_N1__AAAGATGGTGTGAATA-1	10.7896	4.98399
003-007_R_COL_EPI_5p_N1__CATCAAGTCTTGTCAT-1	8.28302	4.06803
003-007_R_COL_EPI_5p_N1__GATCTAGTCCTGTAGA-1	10.0761	6.82818
003-007_R_COL_EPI_5p_N1__AGCGGTCAGAAGGTTT-1	10.6855	3.41682
003-007_R_COL_EPI_5p_N1__GTACTCCCAGCTCGCA-1	9.22749	4.24809
003-007_R_COL_EPI_5p_N1__TCAATCTTCAGCTCGG-1	10.2315	5.68794
003-007_R_COL_EPI_5p_N1__CGAATGTGTGCCTTGG-1	10.6338	5.24688
003-007_R_COL_EPI_5p_N1__CGCTGGACAGGATTGG-1	9.65126	4.70633
003-007_R_COL_EPI_5p_N1__AGCTCCTTCATACGGT-1	11.8393	6.40207
003-007_R_COL_EPI_5p_N1__AGCGTCGGTGTGAAAT-1	9.38227	3.94067
003-007_R_COL_EPI_5p_N1__CCTACACGTGAAATCA-1	10.1134	3.50689
003-007_R_COL_EPI_5p_N1__AACTCAGAGGCCCTCA-1	10.0245	6.84693
003-007_R_COL_EPI_5p_N1__CTCATTAGTCCTAGCG-1	11.1683	7.64847
003-007_R_COL_EPI_5p_N1__CTAATGGAGTGACATA-1	10.9605	6.37521
003-007_R_COL_EPI_5p_N1__CTGATCCCAAGCCCAC-1	10.7867	6.36843
003-007_R_COL_EPI_5p_N1__AGGTCATCAACGATGG-1	9.86611	6.59628
003-007_R_COL_EPI_5p_N1__TACTCATAGGACAGCT-1	9.278	2.50548
003-007_R_COL_EPI_5p_N1__CAACTAGTCTGCGTAA-1	10.3975	6.68267
003-007_R_COL_EPI_5p_N1__ATCGAGTAGTGTTTGC-1	10.4761	2.94827
003-007_R_COL_EPI_5p_N1__TGACTTTAGTGACATA-1	9.58208	5.54568
003-007_R_COL_EPI_5p_N1__ATCTGCCCATATACCG-1	9.98746	4.6149
003-007_R_COL_EPI_5p_N1__CGTTCTGGTTTGGCGC-1	11.121	2.40015
003-007_R_COL_EPI_5p_N1__AACTCCCAGGAATCGC-1	9.1335	4.99298
003-007_R_COL_EPI_5p_N1__TGCTACCTCACAGGCC-1	10.488	6.41038
003-007_R_COL_EPI_5p_N1__GCAGCCATCTAACTTC-1	9.87026	5.41429
003-007_R_COL_EPI_5p_N1__GGGTTGCCAGGACGTA-1	10.5161	3.10364
003-007_R_COL_EPI_5p_N1__TCAGGATCACTTCTGC-1	9.14159	3.57387
003-007_R_COL_EPI_5p_N1__TCGGGACTCAACTCTT-1	9.86378	1.72768
003-007_R_COL_EPI_5p_N1__TAAGCGTTCGACGGAA-1	10.204	1.2327
003-007_R_COL_EPI_5p_N1__TTAGGCAAGACCGGAT-1	11.7916	6.80835
003-007_R_COL_EPI_5p_N1__GATGCTACAGTATCTG-1	10.3814	5.69514
003-007_R_COL_EPI_5p_N1__TGGTTAGGTCTCTCTG-1	10.428	1.36717
003-007_R_COL_EPI_5p_N1__GGTGTTAGTGAGTGAC-1	9.53346	5.23599
003-007_R_COL_EPI_5p_N1__AGCTTGACAGTGGAGT-1	9.69431	5.67744
003-007_R_COL_EPI_5p_N1__GTCATTTTCACTATTC-1	9.83935	5.96747
003-007_R_COL_EPI_5p_N1__TGAAAGAGTTTGTTTC-1	11.5674	6.33279
003-007_R_COL_EPI_5p_N1__TCACGAATCACGCATA-1	10.0843	1.74408
003-007_R_COL_EPI_5p_N1__ATAAGAGGTAACGACG-1	9.97675	5.95791
003-007_R_COL_EPI_5p_N1__ACACCCTCACAAGACG-1	10.3692	6.04215
003-007_R_COL_EPI_5p_N1__CAAGGCCCACTAGTAC-1	10.1717	6.1218
003-007_R_COL_EPI_5p_N1__GCAATCACAATGAAAC-1	9.26219	3.35515
003-007_R_COL_EPI_5p_N1__GATGAAAAGTTAGGTA-1	9.85109	2.66735
003-007_R_COL_EPI_5p_N1__CGCTGGAAGCGAGAAA-1	10.2255	1.73466
003-007_R_COL_EPI_5p_N1__GTCAAGTGTCTTGTCC-1	10.7784	6.94747
003-007_R_COL_EPI_5p_N1__TGACTAGCACATGACT-1	10.6189	6.5758
003-007_R_COL_EPI_5p_N1__CTACACCAGCAGATCG-1	10.2253	6.85494
003-007_R_COL_EPI_5p_N1__CTCGGGATCATCGATG-1	10.6852	3.09286
003-007_R_COL_EPI_5p_N1__CGAGAAGGTCAGAATA-1	9.34996	3.32606
003-007_R_COL_EPI_5p_N1__CAGAATCAGTTGCAGG-1	10.2288	6.27024
003-007_R_COL_EPI_5p_N1__AGTAGTCGTCTTGTCC-1	9.79315	1.88676
003-007_R_COL_EPI_5p_N1__GATCAGTTCCAATGGT-1	10.8189	6.01881
003-007_R_COL_EPI_5p_N1__CTGCGGAAGACTAGAT-1	9.93802	1.50502
003-007_R_COL_EPI_5p_N1__CGTCTACAGACTGGGT-1	10.6379	6.6638
003-007_R_COL_EPI_5p_N1__CTAAGACCAATGTAAG-1	9.39172	4.72397
003-007_R_COL_EPI_5p_N1__CACATAGCAATTGCTG-1	10.8916	5.49161
003-007_R_COL_EPI_5p_N1__CTTGGCTCACAAGACG-1	10.2067	6.10024
003-007_R_COL_EPI_5p_N1__CCAGCGAAGCGAGAAA-1	10.4682	6.71119
003-007_R_COL_EPI_5p_N1__GAACATCTCACTTACT-1	9.55	2.80289
003-007_R_COL_EPI_5p_N1__GGACATTGTGTGCCTG-1	9.48579	5.37941
003-007_R_COL_EPI_5p_N1__GATGAGGAGATCTGCT-1	10.5232	6.61365
003-007_R_COL_EPI_5p_N1__TGACGGCTCCCAAGAT-1	9.44692	3.59135
003-007_R_COL_EPI_5p_N1__TGTGTTTAGCTGTTCA-1	9.41784	3.37725
003-007_R_COL_EPI_5p_N1__CAGCAGCGTTCCACTC-1	9.93309	3.33159
003-016_T0_COL_LP_5p_N1__GGTGAAGCAAACTGCT-1	11.3746	5.05287
003-016_T0_COL_LP_5p_N1__TCTGGAATCCTAAGTG-1	10.2351	3.40627
003-016_T0_COL_LP_5p_N1__CACAGGCTCGTTTAGG-1	9.28261	3.54887
003-016_T0_COL_LP_5p_N1__GTGGGTCGTCCGACGT-1	9.55537	3.17743
003-016_T0_COL_LP_5p_N1__AGGCCGTAGCGATCCC-1	9.5818	3.53468
003-016_T0_COL_LP_5p_N1__TTCTACACATTTGCTT-1	9.45601	3.39201
003-016_T0_COL_LP_5p_N1__CAGCCGACACGGCCAT-1	10.769	3.71748
003-016_T0_COL_LP_5p_N1__ATAAGAGTCACTCCTG-1	9.8406	3.88207
003-016_T0_COL_LP_5p_N1__GGAAAGCAGACAAGCC-1	9.65636	3.42791
003-016_T0_COL_LP_5p_N1__GGGAGATAGACTAGAT-1	10.5998	3.71719
003-016_T0_COL_LP_5p_N1__TTATGCTCACAACTGT-1	9.39931	3.54115
003-016_T0_COL_LP_5p_N1__GGCTCGAAGTCGTACT-1	11.3702	3.74172
003-016_T0_COL_LP_5p_N1__GTAGTCAAGTACGTAA-1	9.86045	3.65966
003-016_T0_COL_LP_5p_N1__CAGCTAATCACATGCA-1	11.1701	5.66694
003-016_T0_COL_LP_5p_N1__ATTATCCTCAGGTTCA-1	11.2982	3.33533
003-016_T0_COL_LP_5p_N1__TATTACCCATTGGTAC-1	10.6144	3.61018
003-016_T0_COL_LP_5p_N1__CGAACATAGGACCACA-1	11.1742	4.69623
003-016_T0_COL_LP_5p_N1__GATGAAACAGATGGCA-1	10.7336	3.59867
003-016_T0_COL_LP_5p_N1__GTGCATACACCCAGTG-1	10.4688	3.57352
003-016_T0_COL_LP_5p_N1__AACTCAGCACGGTTTA-1	10.8473	5.29937
003-016_T0_COL_LP_5p_N1__ATTGGACCAGCCTATA-1	10.3324	3.3335
003-016_T0_COL_LP_5p_N1__GTAGTCACAAACCTAC-1	10.535	3.75888
003-016_T0_COL_LP_5p_N1__TAGTTGGAGAAACCGC-1	10.5743	5.11764
003-016_T0_COL_LP_5p_N1__GTCATTTCAAACTGCT-1	10.4512	5.48092
003-016_T0_COL_LP_5p_N1__CGGAGTCCAGCCTTGG-1	11.0318	6.28
003-016_T0_COL_LP_5p_N1__TCCCGATGTATAGTAG-1	8.97736	4.70222
003-016_T0_COL_LP_5p_N1__GTACGTAAGACTGTAA-1	11.0316	3.7783
003-016_T0_COL_LP_5p_N1__ACTTGTTCAATCTACG-1	9.84473	3.71756
003-016_T0_COL_LP_5p_N1__TATCAGGAGGGCTTCC-1	11.4016	5.83201
003-016_T0_COL_LP_5p_N1__GACGTTATCCCATTAT-1	10.8562	3.45752
003-016_T0_COL_LP_5p_N1__GTTACAGGTAGCGTGA-1	9.91951	4.66724
003-016_T0_COL_LP_5p_N1__GTACGTATCGTACGGC-1	10.593	4.0786
003-016_T0_COL_LP_5p_N1__CTACGTCGTCGCGTGT-1	10.4847	3.85234
003-016_T0_COL_LP_5p_N1__AGTGTCACATCACCCT-1	9.9133	4.07845
003-016_T0_COL_LP_5p_N1__GGCTCGACAAAGCAAT-1	10.8199	5.33925
003-016_T0_COL_LP_5p_N1__AACTTTCTCTTAACCT-1	10.325	3.43114
003-016_T0_COL_LP_5p_N1__TGACTAGTCGTTGCCT-1	10.7419	3.6219
003-016_T0_COL_LP_5p_N1__CAGAATCAGGGAACGG-1	9.87668	4.2721
003-016_T0_COL_LP_5p_N1__GGACAGAGTCAAGCGA-1	9.82912	4.39353
003-016_T0_COL_LP_5p_N1__GTCTCGTAGGATGGAA-1	10.5571	3.87472
003-016_T0_COL_LP_5p_N1__TAAGCGTTCGTGACAT-1	11.1074	3.51213
003-016_T0_COL_LP_5p_N1__AAAGCAATCGGCCGAT-1	10.7969	2.93515
003-016_T0_COL_LP_5p_N1__GTACGTACACCAGGCT-1	10.9198	6.24771
003-016_T0_COL_LP_5p_N1__GCTGCGATCTCTAAGG-1	10.4833	3.39453
003-016_T0_COL_LP_5p_N1__TTGGCAACATCTCCCA-1	11.1307	3.35769
003-016_T0_COL_LP_5p_N1__CCTATTAGTTAGAACA-1	10.6108	3.61115
003-016_T0_COL_LP_5p_N1__GGGTTGCCAGGTCGTC-1	10.7426	3.18574
003-016_T0_COL_LP_5p_N1__CCCAGTTGTTCCACTC-1	10.8444	5.3146
003-016_T0_COL_LP_5p_N1__GTCTTCGAGCGCTCCA-1	12.0719	6.60193
003-016_T0_COL_LP_5p_N1__GGACGTCTCATATCGG-1	11.4171	6.30565
003-016_T0_COL_LP_5p_N1__GTCTTCGTCGGAATCT-1	10.5775	3.40029
003-016_T0_COL_LP_5p_N1__TGTCCCAAGGAATTAC-1	10.8317	3.64157
003-016_T0_COL_LP_5p_N1__GGGAGATTCCTCATTA-1	9.47936	3.10063
003-016_T0_COL_LP_5p_N1__GGCCGATAGCGTTGCC-1	11.2053	6.18911
003-016_T0_COL_LP_5p_N1__TGACGGCGTCAACATC-1	10.4429	3.45076
003-016_T0_COL_LP_5p_N1__GGGATGAGTATAAACG-1	10.3919	3.33162
003-016_T0_COL_LP_5p_N1__GTCTTCGTCCATTCTA-1	10.4274	3.51154
003-016_T0_COL_LP_5p_N1__TCTCATATCAGAGACG-1	10.1376	3.19891
003-016_T0_COL_LP_5p_N1__CCCAATCCAACGCACC-1	10.3282	4.38907
003-016_T0_COL_LP_5p_N1__CGGACACAGCTGCCCA-1	9.56663	2.99066
003-016_T0_COL_LP_5p_N1__TTCTTAGCACCCATGG-1	9.74885	2.95103
003-016_T0_COL_LP_5p_N1__GTCATTTGTTTGGCGC-1	9.99113	3.47032
003-016_T0_COL_LP_5p_N1__AGCGTCGGTTATCACG-1	10.9022	3.1455
003-016_T0_COL_LP_5p_N1__CTGCTGTAGCGATCCC-1	10.4734	3.1702
003-016_T0_COL_LP_5p_N1__CCACTACTCTGCGTAA-1	10.1849	4.64772
003-016_T0_COL_LP_5p_N1__GCATGCGGTGCTTCTC-1	10.76	3.49988
003-016_T0_COL_LP_5p_N1__GTACGTAGTAAATGTG-1	10.3931	3.67549
003-016_T0_COL_LP_5p_N1__GACGGCTCATCTCGCT-1	10.4306	3.59794
003-016_T0_COL_LP_5p_N1__GTTCGGGTCAACGCTA-1	10.6302	5.30963
003-016_T0_COL_LP_5p_N1__TCTTCGGGTTCGTGAT-1	10.6067	4.97149
003-016_T0_COL_LP_5p_N1__GCTGGGTGTAACGCGA-1	9.61485	4.4671
003-016_T0_COL_LP_5p_N1__TAAGTGCGTATCTGCA-1	10.4595	3.23759
003-016_T0_COL_LP_5p_N1__TCTGAGATCTTAACCT-1	10.7804	5.15628
003-016_T0_COL_LP_5p_N1__ACGAGCCTCACGGTTA-1	10.7799	5.07749
003-016_T0_COL_LP_5p_N1__AGCTCTCAGGCGCTCT-1	9.4865	3.32326
003-016_T0_COL_LP_5p_N1__CCCTCCTGTACCGAGA-1	10.6629	5.47422
003-016_T0_COL_LP_5p_N1__ACGGGCTCAATGACCT-1	10.9336	6.33806
003-016_T0_COL_LP_5p_N1__TACGGGCCATGTAAGA-1	10.571	5.5076
003-016_T0_COL_LP_5p_N1__GGTGTTACATGAACCT-1	11.1288	6.61908
003-016_T0_COL_LP_5p_N1__GGAGCAAAGTCACGCC-1	10.5742	5.57723
003-016_T0_COL_LP_5p_N1__ACGGGCTCAGCGTAAG-1	10.1372	3.28576
003-016_T0_COL_LP_5p_N1__CAGAATCCAAGTCTGT-1	10.3714	5.56751
003-016_T0_COL_LP_5p_N1__GATGAGGCATCTCCCA-1	9.60964	4.07195
003-016_T0_COL_LP_5p_N1__AAGGTTCAGAGGTAGA-1	9.79787	2.48778
003-016_T0_COL_LP_5p_N1__GTTCATTCAATGGTCT-1	10.8	5.18603
003-016_T0_COL_LP_5p_N1__CCTACACCACGTAAGG-1	9.51704	4.8235
003-016_T0_COL_LP_5p_N1__CTCATTAAGTGAATTG-1	10.8153	3.59784
003-016_T0_COL_LP_5p_N1__TGAAAGACATCCAACA-1	9.82466	2.49739
003-016_T0_COL_LP_5p_N1__GGAAAGCCACAAGCCC-1	9.6494	2.95947
003-016_T0_COL_LP_5p_N1__CAAGAAAGTAGCCTCG-1	10.6346	5.48528
003-016_T0_COL_LP_5p_N1__CAAGGCCAGGACAGAA-1	11.6351	6.80033
003-016_T0_COL_LP_5p_N1__ACGAGCCGTCAAAGCG-1	11.0658	5.8464
003-016_T0_COL_LP_5p_N1__GTCGGGTAGACGACGT-1	10.3237	3.28593
003-016_T0_COL_LP_5p_N1__AAGGCAGCACTCGACG-1	9.90449	2.16878
003-016_T0_COL_LP_5p_N1__TCGCGTTGTGTTGGGA-1	9.97388	3.3256
003-016_T0_COL_LP_5p_N1__AGGCCACAGTAGCGGT-1	10.4786	2.21415
003-016_T0_COL_LP_5p_N1__TATCAGGTCTGGAGCC-1	10.3375	1.80499
003-016_T0_COL_LP_5p_N1__AACTTTCCACATCCGG-1	9.46919	4.36347
003-016_T0_COL_LP_5p_N1__AGCTTGACATTCCTCG-1	10.031	1.98042
003-016_T0_COL_LP_5p_N1__TATGCCCGTCCCTTGT-1	11.0659	5.94564
003-016_T0_COL_LP_5p_N1__CCCAATCTCCTAGGGC-1	9.7775	3.26088
003-016_T0_COL_LP_5p_N1__GCATGTAAGCAGACTG-1	10.3062	1.94148
003-016_T0_COL_LP_5p_N1__GATGCTACAAAGGAAG-1	9.91516	2.17646
003-017_T0_COL_EPI_5p_N1__CACTCCAAGCTAACAA-1	9.65608	3.85765
003-017_T0_COL_EPI_5p_N1__GAGCAGATCGTACCGG-1	10.3263	4.31692
003-017_T0_COL_EPI_5p_N1__TTTGGTTCACGGCCAT-1	10.6898	4.44217
003-017_T0_COL_EPI_5p_N1__TACGGATTCTCTAAGG-1	10.6389	3.92407
003-017_T0_COL_EPI_5p_N1__GCGCAACTCGGCCGAT-1	10.3613	4.21386
003-017_T0_COL_EPI_5p_N1__AAATGCCTCACAACGT-1	11.1255	5.49135
003-017_T0_COL_EPI_5p_N1__AGTAGTCTCGCCAGCA-1	11.0946	5.27215
003-017_T0_COL_EPI_5p_N1__GTTAAGCAGAAGGGTA-1	10.5583	4.79892
003-017_T0_COL_EPI_5p_N1__CATGGCGCACGAAGCA-1	10.5492	4.85934
003-017_T0_COL_EPI_5p_N1__TAGACCACATGAGCGA-1	11.1283	4.73133
003-017_T0_COL_EPI_5p_N1__TGCCCTATCAACACTG-1	10.9888	5.29708
003-017_T0_COL_EPI_5p_N1__CTGGTCTAGAGTAATC-1	11.0329	5.68869
003-017_T0_COL_EPI_5p_N1__TCTCTAACAGATCGGA-1	10.1948	4.51193
003-017_T0_COL_EPI_5p_N1__CATCGGGGTCTGCCAG-1	10.6387	5.22123
003-017_T0_COL_EPI_5p_N1__AGGTCATGTAAGGATT-1	9.56245	3.83845
003-017_T0_COL_EPI_5p_N1__GGTGAAGGTTGTGGAG-1	10.8376	5.18814
003-017_T0_COL_EPI_5p_N1__GCCAAATAGAGGGCTT-1	11.0939	4.82631
003-017_T0_COL_EPI_5p_N1__GCGGGTTGTAGGGACT-1	10.7528	4.99363
003-017_T0_COL_EPI_5p_N1__CGTAGCGGTAGCACGA-1	10.1268	4.38246
003-017_T0_COL_EPI_5p_N1__CTCATTAAGTCCGGTC-1	10.6074	4.1379
003-017_T0_COL_EPI_5p_N1__ATCCGAAAGTGTTAGA-1	11.1966	5.19082
003-017_T0_COL_EPI_5p_N1__CGCGGTATCCTCAATT-1	11.393	6.13444
003-017_T0_COL_EPI_5p_N1__ATCTGCCTCTTAGCCC-1	11.1392	5.66476
003-017_T0_COL_EPI_5p_N1__CAGCATACACAGGAGT-1	11.5089	4.4267
003-017_T0_COL_EPI_5p_N1__AGCTTGATCTGCCAGG-1	10.5743	4.25025
003-017_T0_COL_EPI_5p_N1__CTACGTCTCGTAGGAG-1	11.0571	5.33777
003-017_T0_COL_EPI_5p_N1__GTCACAAGTCTCCATC-1	11.0426	5.40717
003-017_T0_COL_EPI_5p_N1__CGTTCTGGTACGACCC-1	11.1897	5.14202
003-017_T0_COL_EPI_5p_N1__AACTCAGAGCTCCTTC-1	11.0454	5.11309
003-017_T0_COL_EPI_5p_N1__ATCGAGTCATAGACTC-1	10.975	4.84968
003-017_T0_COL_EPI_5p_N1__GCGACCACAGACAAAT-1	10.3443	4.17155
003-017_T0_COL_EPI_5p_N1__CTGGTCTCAACGATGG-1	10.9763	5.03678
003-017_T0_COL_EPI_5p_N1__GAATAAGTCCAAATGC-1	11.4342	5.74073
003-017_T0_COL_EPI_5p_N1__CAACCTCGTCGAACAG-1	11.1114	4.68828
003-017_T0_COL_EPI_5p_N1__CTCCTAGGTCATATCG-1	10.8742	5.64415
003-017_T0_COL_EPI_5p_N1__AAAGTAGTCTGTTTGT-1	11.3702	5.58184
003-017_T0_COL_EPI_5p_N1__GTCATTTCACAGCCCA-1	11.0352	5.00762
003-017_T0_COL_EPI_5p_N1__TCAGATGAGAGGGATA-1	11.3795	5.15546
003-017_T0_COL_EPI_5p_N1__CATGACACATCCCATC-1	9.70025	4.35694
003-017_T0_COL_EPI_5p_N1__TGGCGCAGTACGAAAT-1	10.935	5.52462
003-017_T0_COL_EPI_5p_N1__GACGTTAAGAACTGTA-1	11.0935	5.45974
003-017_T0_COL_EPI_5p_N1__AAAGATGCATACTACG-1	10.889	4.92656
003-017_T0_COL_EPI_5p_N1__CGCCAAGAGTCTTGCA-1	11.1062	5.29144
003-017_T0_COL_EPI_5p_N1__AGCTTGAAGGATTCGG-1	11.3202	5.67985
003-017_T0_COL_EPI_5p_N1__TGGCCAGGTACCGCTG-1	11.1905	5.89802
003-017_T0_COL_EPI_5p_N1__GAAGCAGTCTGGCGAC-1	11.3654	5.87417
003-017_T0_COL_EPI_5p_N1__CGAACATCACCAGGCT-1	11.1926	5.27997
003-017_T0_COL_EPI_5p_N1__CTACCCACATTCACTT-1	11.3697	5.3074
003-017_T0_COL_EPI_5p_N1__AGTGTCACAATGGAAT-1	9.33797	4.76867
003-017_T0_COL_EPI_5p_N1__AGACGTTTCACAGGCC-1	11.121	5.15199
003-017_T0_COL_EPI_5p_N1__CGCTTCATCTCGCATC-1	10.4161	4.06739
003-017_T0_COL_EPI_5p_N1__CTTAGGAGTGCAACTT-1	10.9814	5.61003
003-017_T0_COL_EPI_5p_N1__TATCAGGTCTGTCCGT-1	11.1289	5.36186
003-017_T0_COL_EPI_5p_N1__CACACTCCATGATCCA-1	10.8356	4.81142
003-017_T0_COL_EPI_5p_N1__CGCTGGACATTCTTAC-1	11.1248	5.89755
003-017_T0_COL_EPI_5p_N1__CGGTTAAAGAACTGTA-1	10.9915	5.67815
003-017_T0_COL_EPI_5p_N1__TCATTACGTCGAACAG-1	10.8871	4.58982
003-017_T0_COL_EPI_5p_N1__CGACCTTAGCTCAACT-1	11.0753	5.02865
003-017_T0_COL_EPI_5p_N1__ACGAGCCTCGCCCTTA-1	11.3976	5.3175
003-017_T0_COL_EPI_5p_N1__TTCCCAGCACGAAGCA-1	11.3152	4.79912
003-017_T0_COL_EPI_5p_N1__CACAGTACACAGCGTC-1	10.8633	4.98045
003-017_T0_COL_EPI_5p_N1__GCGCAACAGCTAAGAT-1	10.0066	5.54568
003-017_T0_COL_EPI_5p_N1__TGAGCCGTCTTCAACT-1	11.369	4.28776
003-017_T0_COL_EPI_5p_N1__GTATTCTAGTGAATTG-1	11.2714	5.78982
003-017_T0_COL_EPI_5p_N1__AAAGTAGCACGTCTCT-1	11.4051	5.39157
003-017_T0_COL_EPI_5p_N1__GATGAGGGTCGAACAG-1	10.915	4.51779
003-017_T0_COL_EPI_5p_N1__GAACCTAAGTGAACGC-1	10.7712	6.06665
003-017_T0_COL_EPI_5p_N1__CAGCTGGAGACAAGCC-1	11.1767	5.47856
003-017_T0_COL_EPI_5p_N1__TAGTTGGTCGGAGGTA-1	11.4703	5.48585
003-017_T0_COL_EPI_5p_N1__TGACTAGCAAAGCGGT-1	11.5589	5.68097
003-017_T0_COL_EPI_5p_N1__CGTAGGCGTCCGAATT-1	10.5164	4.07777
003-017_T0_COL_EPI_5p_N1__TAGACCACACCAACCG-1	10.872	5.78097
003-017_T0_COL_EPI_5p_N1__ATTGGTGTCCAGATCA-1	11.7349	5.70124
003-017_T0_COL_EPI_5p_N1__GTACGTATCCTCAATT-1	11.0093	5.32581
003-017_T0_COL_EPI_5p_N1__TGAGCATTCAATACCG-1	9.95322	3.48827
003-017_T0_COL_EPI_5p_N1__AGAGTGGCACGAAAGC-1	11.3439	5.27324
003-017_T0_COL_EPI_5p_N1__GCTGCAGCATTAGGCT-1	10.8218	4.5412
003-017_T0_COL_EPI_5p_N1__GTCATTTTCTTGCAAG-1	10.7613	4.90193
003-017_T0_COL_EPI_5p_N1__TTCGGTCCAACACGCC-1	11.368	3.24589
003-017_T0_COL_EPI_5p_N1__CAGCATATCAGAGCTT-1	11.3186	6.20287
003-017_T0_COL_EPI_5p_N1__ACAGCCGAGCTATGCT-1	11.1423	5.36025
003-017_T0_COL_EPI_5p_N1__GGCGTGTGTGGACGAT-1	11.1096	4.52578
003-017_T0_COL_EPI_5p_N1__AGCGGTCTCTAACTCT-1	10.5688	3.20012
003-017_T0_COL_EPI_5p_N1__AAAGATGTCCAGTATG-1	10.3404	4.64617
003-017_T0_COL_EPI_5p_N1__GCTGCAGCACTCTGTC-1	11.1685	5.57197
003-017_T0_COL_EPI_5p_N1__TGACTAGCAGCTATTG-1	10.9951	5.43939
003-017_T0_COL_EPI_5p_N1__ATGGGAGAGGAGCGAG-1	11.3871	6.20238
003-017_T0_COL_EPI_5p_N1__CCACTACGTCGGCATC-1	10.0666	4.89802
003-017_T0_COL_EPI_5p_N1__TTGTAGGTCGTTACAG-1	11.0601	5.13306
003-017_T0_COL_EPI_5p_N1__CCAGCGACAGTCCTTC-1	10.9965	5.31208
003-017_T0_COL_EPI_5p_N1__CTTCTCTCAACAACCT-1	11.5017	6.2893
003-017_T0_COL_EPI_5p_N1__GGGCACTAGATCACGG-1	11.4246	6.39596
003-017_T0_COL_EPI_5p_N1__GTACGTATCAACACGT-1	11.2051	5.51174
003-017_T0_COL_EPI_5p_N1__CTCGTCAGTCAGAAGC-1	10.7974	5.48321
003-017_T0_COL_EPI_5p_N1__GCGAGAAGTGGTCCGT-1	10.6938	5.71932
003-017_T0_COL_EPI_5p_N1__AGTAGTCAGATCGGGT-1	10.9761	5.15953
003-017_T0_COL_EPI_5p_N1__CACATTTAGTCAAGCG-1	10.8474	5.30767
003-017_T0_COL_EPI_5p_N1__CGTTAGACACGGCGTT-1	11.2776	3.2325
003-017_T0_COL_EPI_5p_N1__CATCCACGTTATGTGC-1	11.6732	6.56445
003-017_T0_COL_EPI_5p_N1__GGTGTTAAGCGTGAAC-1	11.4574	2.96248
003-017_T0_COL_EPI_5p_N1__TCCCGATCAAATTGCC-1	10.1429	4.273
003-017_T0_COL_EPI_5p_N1__ACGTCAACATCGGACC-1	10.4092	5.14381
003-017_T0_COL_EPI_5p_N1__AGCTCCTCAGACGCAA-1	10.0204	4.32581
003-017_T0_COL_EPI_5p_N1__TCGTACCTCTCCTATA-1	10.6339	4.9703
003-017_T0_COL_EPI_5p_N1__GCAAACTGTAAATGTG-1	11.2134	6.14841
003-017_T0_COL_EPI_5p_N1__CTAAGACCATGACATC-1	11.1609	5.50912
003-017_T0_COL_EPI_5p_N1__AACGTTGGTTGCGCAC-1	11.2987	5.61519
003-017_T0_COL_EPI_5p_N1__GTGCGGTAGAGGTTGC-1	11.0588	5.4606
003-017_T0_COL_EPI_5p_N1__CACACCTTCAATACCG-1	11.4445	6.08765
003-017_T0_COL_EPI_5p_N1__CCTACACTCGCGTTTC-1	11.2909	5.21684
003-017_T0_COL_EPI_5p_N1__TTGGCAAAGGATGTAT-1	11.2628	5.97476
003-017_T0_COL_EPI_5p_N1__GGCCGATGTAATAGCA-1	10.9231	5.33073
003-017_T0_COL_EPI_5p_N1__TGGGAAGTCTCTAAGG-1	11.1654	4.45982
003-017_T0_COL_EPI_5p_N1__AGCGGTCAGCCACTAT-1	11.518	5.37829
003-017_T0_COL_EPI_5p_N1__TCACGAAAGATATACG-1	11.2437	6.17777
003-017_T0_COL_EPI_5p_N1__GAGTCCGGTCCGAACC-1	11.3613	2.82319
003-017_T0_COL_EPI_5p_N1__TGACTTTTCCCAACGG-1	11.3468	6.1593
003-017_T0_COL_EPI_5p_N1__TACTTACGTATAATGG-1	11.412	5.46354
003-017_T0_COL_EPI_5p_N1__AAAGATGAGTATGACA-1	10.9481	5.41059
003-017_T0_COL_EPI_5p_N1__CCATGTCAGGCGCTCT-1	11.2783	5.24537
003-017_T0_COL_EPI_5p_N1__AGTGAGGCACACGCTG-1	11.1448	5.13895
003-017_T0_COL_EPI_5p_N1__GCATGCGAGTGGAGTC-1	10.7611	4.84796
003-017_T0_COL_EPI_5p_N1__GAAGCAGTCGTATCAG-1	11.105	5.15865
003-017_T0_COL_EPI_5p_N1__TGACTAGCATGCCACG-1	10.9355	5.68444
003-017_T0_COL_EPI_5p_N1__TCTTCGGTCACGGTTA-1	11.4012	6.07809
003-017_T0_COL_EPI_5p_N1__TGTGGTATCACCAGGC-1	11.1223	5.44511
003-017_T0_COL_EPI_5p_N1__TCCACACGTGTCCTCT-1	11.3534	5.93267
003-017_T0_COL_EPI_5p_N1__CACAGTATCCCAGGTG-1	11.2615	6.32042
003-017_T0_COL_EPI_5p_N1__CGTCCATAGACCCACC-1	10.3908	2.88061
003-017_T0_COL_EPI_5p_N1__ATCCGAAGTGTGCGTC-1	11.3816	3.59312
003-017_T0_COL_EPI_5p_N1__TGAGCATCATCGGACC-1	10.0907	4.70877
003-017_T0_COL_EPI_5p_N1__TATGCCCTCGAATGGG-1	11.3476	6.44514
003-017_T0_COL_EPI_5p_N1__TGGCTGGGTTCAACCA-1	11.0228	2.9088
003-017_T0_COL_EPI_5p_N1__TGGGCGTTCAGGATCT-1	9.59068	4.20041
003-017_T0_COL_EPI_5p_N1__CTGATAGGTAGCGTAG-1	10.9796	6.03759
003-017_T0_COL_EPI_5p_N1__ACATACGGTATAATGG-1	11.5157	5.50915
003-017_T0_COL_EPI_5p_N1__GAACCTACATACGCCG-1	11.3338	5.85865
003-017_T0_COL_EPI_5p_N1__GGCCGATGTTCGCGAC-1	11.3413	5.69319
003-017_T0_COL_EPI_5p_N1__CGTCAGGTCAAGGCTT-1	10.2182	3.94792
003-017_T0_COL_EPI_5p_N1__AGCCTAACATTGCGGC-1	11.2186	5.18175
003-017_T0_COL_EPI_5p_N1__GGGCATCCAGCCTTTC-1	11.5364	3.45432
003-017_T0_COL_EPI_5p_N1__AACCATGAGCGTAGTG-1	11.2487	5.62536
003-017_T0_COL_EPI_5p_N1__GGGACCTTCCTGCTTG-1	10.5379	5.02167
003-017_T0_COL_EPI_5p_N1__GCATGATAGACGCAAC-1	9.88455	4.77519
003-017_T0_COL_EPI_5p_N1__GATCGATGTATAGGTA-1	11.339	5.46973
003-017_T0_COL_EPI_5p_N1__TTCCCAGCAAGGTTCT-1	10.9445	2.68116
003-017_T0_COL_EPI_5p_N1__CGGAGCTGTCTAGAGG-1	11.1727	3.02868
003-017_T0_COL_EPI_5p_N1__CCAGCGAAGACTAGAT-1	10.923	5.27955
003-017_T0_COL_EPI_5p_N1__CGGAGTCCAAGTTAAG-1	10.8235	5.74472
003-017_T0_COL_EPI_5p_N1__CATTATCGTAGGCTGA-1	11.2503	5.36925
003-017_T0_COL_EPI_5p_N1__AGACGTTTCAACCATG-1	10.3086	3.78565
003-017_T0_COL_EPI_5p_N1__GCTGCAGGTCATACTG-1	11.5027	5.43266
003-017_T0_COL_EPI_5p_N1__CTAATGGTCCAAGTAC-1	11.347	5.45303
003-017_T0_COL_EPI_5p_N1__CTGAAGTGTATATGGA-1	11.0522	5.71708
003-017_T0_COL_EPI_5p_N1__AGAGTGGGTTCACGGC-1	11.0738	6.43117
003-017_T0_COL_EPI_5p_N1__ACACCGGAGCTAAGAT-1	10.8236	6.08516
003-017_T0_COL_EPI_5p_N1__CGGAGTCCACAGTCGC-1	10.2767	3.3493
003-017_T0_COL_EPI_5p_N1__TTCTCCTAGTGTGGCA-1	11.3858	5.31312
003-017_T0_COL_EPI_5p_N1__TGCTGCTTCGCAGGCT-1	10.9746	5.08272
003-017_T0_COL_EPI_5p_N1__TGCACCTAGAAACCTA-1	10.7278	5.38939
003-017_T0_COL_EPI_5p_N1__GAATGAACAGCTGTAT-1	10.8756	5.04649
003-017_T0_COL_EPI_5p_N1__GCTGCAGGTTCGGCAC-1	10.3191	3.10565
003-017_T0_COL_EPI_5p_N1__TACTTGTTCCCTTGCA-1	11.3161	3.52406
003-017_T0_COL_EPI_5p_N1__CACCACTCAAATACAG-1	10.9917	5.20122
003-017_T0_COL_EPI_5p_N1__CTCCTAGCACCACCAG-1	11.6768	6.39242
003-017_T0_COL_EPI_5p_N1__GTTCTCGCATATGGTC-1	11.2043	6.13118
003-017_T0_COL_EPI_5p_N1__CACATAGCAGTCCTTC-1	10.8923	5.26608
003-017_T0_COL_EPI_5p_N1__TGCACCTGTTGAACTC-1	11.4227	6.44076
003-017_T0_COL_EPI_5p_N1__ACGATGTGTTTGTGTG-1	10.8675	5.67635
003-017_T0_COL_EPI_5p_N1__TGCGCAGAGCTAAGAT-1	11.4853	6.37872
003-017_T0_COL_EPI_5p_N1__GAGGTGATCTTAACCT-1	11.4756	5.67384
003-017_T0_COL_EPI_5p_N1__CGGAGCTCAATAAGCA-1	11.563	5.81935
003-017_T0_COL_EPI_5p_N1__GACGTGCTCCTACAGA-1	11.6061	5.91124
003-017_T0_COL_EPI_5p_N1__GATCAGTAGAGGACGG-1	11.5533	6.11427
003-017_T0_COL_EPI_5p_N1__CGCTTCATCGGTCCGA-1	11.6087	5.78397
003-017_T0_COL_EPI_5p_N1__CCGGGATCATGGTAGG-1	11.2653	5.94713
003-017_T0_COL_EPI_5p_N1__CCTTTCTTCCCGACTT-1	11.3139	5.19949
003-017_T0_COL_EPI_5p_N1__GGACAAGTCCTTTCGG-1	12.0107	6.29079
003-017_T0_COL_EPI_5p_N1__TTAGGACTCCCTAATT-1	11.2654	5.76654
003-017_T0_COL_EPI_5p_N1__GCACTCTCAGCTGTTA-1	11.6554	6.01603
003-017_T0_COL_EPI_5p_N1__GTCCTCACAGCTTCGG-1	10.9854	5.03862
003-017_T0_COL_EPI_5p_N1__CCAATCCTCAAACCAC-1	11.8876	6.16469
003-017_T0_COL_EPI_5p_N1__TGGGCGTGTACCGTTA-1	11.089	5.43567
003-017_T0_COL_EPI_5p_N1__TAGACCAGTGGCGAAT-1	11.6517	5.4893
003-017_T0_COL_EPI_5p_N1__GACCAATTCCAAGTAC-1	11.4182	5.51095
003-017_T0_COL_EPI_5p_N1__TGTATTCTCTGATACG-1	10.7355	5.97671
003-017_T0_COL_EPI_5p_N1__AGAGCGACACCATGTA-1	11.4509	5.57678
003-017_T0_COL_EPI_5p_N1__AGGGAGTTCTGCGTAA-1	11.6264	6.14285
003-017_T0_COL_EPI_5p_N1__CGGAGTCGTAAGTGTA-1	10.0402	4.52737
003-017_T0_COL_EPI_5p_N1__AGGGAGTTCTTCTGGC-1	11.4792	6.32187
003-017_T0_COL_EPI_5p_N1__CTTAGGACAGGAATCG-1	11.3429	6.43279
003-017_T0_COL_EPI_5p_N1__TTAGTTCTCATAAAGG-1	11.5161	6.0031
003-017_T0_COL_EPI_5p_N1__TTGACTTTCCAAACAC-1	11.6027	5.84579
003-017_T0_COL_EPI_5p_N1__ATTATCCTCCTAAGTG-1	11.3782	5.98322
003-017_T0_COL_EPI_5p_N1__TCGCGAGTCAAACCAC-1	11.5266	6.01217
003-017_T0_COL_EPI_5p_N1__CGTGTCTGTCTAGCGC-1	11.0516	2.76646
003-017_T0_COL_EPI_5p_N1__CACATTTAGCCCTAAT-1	10.9395	5.24193
003-017_T0_COL_EPI_5p_N1__CGACTTCAGCAGGCTA-1	11.2321	6.24323
003-017_T0_COL_EPI_5p_N1__ATGGGAGTCCATGAGT-1	9.86034	4.58584
003-017_T0_COL_EPI_5p_N1__TTAGTTCGTAAGCACG-1	11.1317	6.00816
003-017_T0_COL_EPI_5p_N1__CTCGTCATCTGGTGTA-1	10.9112	5.69513
003-017_T0_COL_EPI_5p_N1__GTGCAGCGTGCTTCTC-1	11.1549	2.87827
003-017_T0_COL_EPI_5p_N1__TAAACCGTCTTGAGAC-1	12.0192	5.96132
003-017_T0_COL_EPI_5p_N1__GGGACCTCAGACAAAT-1	11.3081	5.35214
003-017_T0_COL_EPI_5p_N1__AACACGTCACGGACAA-1	11.5061	6.072
003-017_T0_COL_EPI_5p_N1__CTTGGCTTCGTAGGAG-1	11.1936	5.4393
003-017_T0_COL_EPI_5p_N1__CATCCACCACCAACCG-1	10.4173	4.48971
003-017_T0_COL_EPI_5p_N1__CAACTAGCAAACGCGA-1	11.6504	5.87912
003-017_T0_COL_EPI_5p_N1__CCTCAGTTCGCATGAT-1	11.4977	6.08449
003-017_T0_COL_EPI_5p_N1__TGCCCATTCACCATAG-1	11.2017	2.85611
003-017_T0_COL_EPI_5p_N1__CTCACACGTAATAGCA-1	11.9899	6.14439
003-017_T0_COL_EPI_5p_N1__TCAGGTACATGGAATA-1	11.0734	6.18935
003-017_T0_COL_EPI_5p_N1__TGTATTCGTCTTGCGG-1	10.8276	2.67676
003-017_T0_COL_EPI_5p_N1__ATCCACCTCGACGGAA-1	10.295	3.12073
003-017_T0_COL_EPI_5p_N1__CTGGTCTTCGCTGATA-1	11.6323	5.96175
003-017_T0_COL_EPI_5p_N1__CCATGTCAGCCAGGAT-1	10.0028	4.27529
003-017_T0_COL_EPI_5p_N1__TTCTCCTAGACAAGCC-1	12.1122	6.10265
003-017_T0_COL_EPI_5p_N1__AACTTTCGTTCCGTCT-1	11.3197	5.34934
003-017_T0_COL_EPI_5p_N1__AAACCTGCATGCGCAC-1	11.0184	4.74454
003-017_T0_COL_EPI_5p_N1__TGCCCATGTAAGCACG-1	10.9817	5.27937
003-017_T0_COL_EPI_5p_N1__TGTATTCTCTTTAGTC-1	11.231	6.24952
003-017_T0_COL_EPI_5p_N1__AAATGCCGTCTAAAGA-1	10.9703	5.80042
003-017_T0_COL_EPI_5p_N1__AACTGGTCATGGTTGT-1	10.8624	5.67798
003-017_T0_COL_EPI_5p_N1__CGGAGTCCACTCAGGC-1	11.6086	6.57222
003-017_T0_COL_EPI_5p_N1__GTCACAATCTGTGCAA-1	11.4209	6.41499
003-017_T0_COL_EPI_5p_N1__CCGGTAGCAATGACCT-1	10.96	3.10844
003-017_T0_COL_EPI_5p_N1__TCCACACTCCATGCTC-1	11.6747	5.95421
003-017_T0_COL_EPI_5p_N1__GTATTCTTCTTACCTA-1	11.043	5.69217
003-017_T0_COL_EPI_5p_N1__CAAGAAACACGAAACG-1	11.0466	3.13727
003-017_T0_COL_EPI_5p_N1__GTATTCTGTGTTTGGT-1	11.3279	4.94975
003-017_T0_COL_EPI_5p_N1__CTCATTAGTGTTTGGT-1	11.3835	5.34799
003-017_T0_COL_EPI_5p_N1__CACACCTGTCGACTGC-1	11.3165	5.85878
003-017_T0_COL_EPI_5p_N1__GCACATACATGACATC-1	11.0346	5.17081
003-017_T0_COL_EPI_5p_N1__TACACGACAGGCTGAA-1	11.4555	6.00966
003-017_T0_COL_EPI_5p_N1__CTCGAAAAGTGGGATC-1	11.6273	6.24569
003-017_T0_COL_EPI_5p_N1__TTCTCCTAGTCCAGGA-1	11.2145	4.74641
003-017_T0_COL_EPI_5p_N1__CAGCTAACAACACCCG-1	11.2476	6.59809
003-017_T0_COL_EPI_5p_N1__GGAACTTTCTCTAAGG-1	11.6234	6.2293
003-017_T0_COL_EPI_5p_N1__TCCCGATGTATAGGGC-1	11.0613	6.56361
003-017_T0_COL_EPI_5p_N1__TTCGAAGTCACCGTAA-1	11.9578	6.30898
003-017_T0_COL_EPI_5p_N1__AGATTGCTCGCCAGCA-1	11.3526	5.06466
003-017_T0_COL_EPI_5p_N1__CGTAGCGCACGGCGTT-1	11.182	5.16581
003-017_T0_COL_EPI_5p_N1__CTCGAAACACAGGCCT-1	11.0008	5.53317
003-017_T0_COL_EPI_5p_N1__TCCACACCAGCGAACA-1	10.9683	5.58064
003-017_T0_COL_EPI_5p_N1__ATCCGAAGTGATGTCT-1	11.0659	6.17135
003-017_T0_COL_EPI_5p_N1__GCTTGAAGTTCTGGTA-1	11.0773	5.90098
003-017_T0_COL_EPI_5p_N1__TAGAGCTCAATGGACG-1	11.2048	5.98706
003-017_T0_COL_EPI_5p_N1__CAGCGACTCAATCTCT-1	11.2821	6.24103
003-017_T0_COL_EPI_5p_N1__ATTGGTGTCGGTGTTA-1	11.1688	5.26044
003-017_T0_COL_EPI_5p_N1__GGAGCAAGTCGCGTGT-1	11.2216	4.82936
003-017_T0_COL_EPI_5p_N1__AACCGCGGTTTCGCTC-1	11.3979	5.1659
003-017_T0_COL_EPI_5p_N1__TGCTGCTAGGATGGTC-1	11.3267	4.87896
003-017_T0_COL_EPI_5p_N1__CGTTCTGCAGCGTTCG-1	11.2182	5.02386
003-017_T0_COL_EPI_5p_N1__ACACCCTCAAGTAATG-1	11.0163	5.65831
003-017_T0_COL_EPI_5p_N1__GCTGCGAGTATCTGCA-1	11.7258	6.77413
003-017_T0_COL_EPI_5p_N1__CCATGTCGTCCAGTGC-1	11.2623	5.07201
003-017_T0_COL_EPI_5p_N1__ATGGGAGTCGGCGCTA-1	10.9033	4.83958
003-017_T0_COL_EPI_5p_N1__TACTCGCTCATGCATG-1	11.378	5.28031
003-017_T0_COL_EPI_5p_N1__CATCCACTCAACACCA-1	11.2559	5.12113
003-017_T0_COL_EPI_5p_N1__CTTGGCTGTTCAGACT-1	10.9933	5.05879
003-017_T0_COL_EPI_5p_N1__CTTAACTCAAAGGCGT-1	10.474	3.39324
003-017_T0_COL_EPI_5p_N1__CCTTTCTTCAGAGGTG-1	11.3259	5.07752
003-017_T0_COL_EPI_5p_N1__ACGAGCCTCTGTTTGT-1	10.9564	2.6909
003-017_T0_COL_EPI_5p_N1__TACACGAAGCCAGTAG-1	11.1064	4.90371
003-017_T0_COL_EPI_5p_N1__CCGTACTGTTGTGGCC-1	10.6057	3.34383
003-017_T0_COL_EPI_5p_N1__TTCGGTCCAGCTTAAC-1	11.1246	5.03814
003-017_T0_COL_EPI_5p_N1__TCTCTAAGTCGAGTTT-1	11.1778	4.9163
003-017_T0_COL_EPI_5p_N1__CTGGTCTTCTCGCTTG-1	11.1206	5.24711
003-017_T0_COL_EPI_5p_N1__CGCTGGAAGTGGGATC-1	11.1806	4.92235
003-017_T0_COL_EPI_5p_N1__GTCACGGCATGGTAGG-1	11.4907	5.01858
003-017_T0_COL_EPI_5p_N1__GCAGCCATCTGGAGCC-1	11.2315	5.07204
003-017_T0_COL_EPI_5p_N1__CCTACCACAAGGTGTG-1	11.1513	4.92799
003-017_T0_COL_EPI_5p_N1__CTGAAGTTCGGCGCTA-1	11.3952	4.97984
003-017_T0_COL_EPI_5p_N1__CCACCTACACACGCTG-1	11.2188	5.34329
003-017_T0_COL_EPI_5p_N1__ACTGATGCATGCCCGA-1	11.2363	4.93874
003-017_T0_COL_EPI_5p_N1__CCCAGTTCATCTGGTA-1	11.2794	5.07693
003-017_T0_COL_EPI_5p_N1__GCATACATCGCAAGCC-1	11.2391	4.95687
003-017_T0_COL_EPI_5p_N1__TCATTACAGCCACGCT-1	11.2535	4.92384
003-017_T0_COL_EPI_5p_N1__GATCGATTCATGGTCA-1	10.9683	5.47449
003-017_T0_COL_EPI_5p_N1__CATGCCTCAATGGAGC-1	11.3867	4.82979
003-017_T0_COL_EPI_5p_N1__GTGCAGCGTTATCCGA-1	11.3282	4.85013
003-017_T0_COL_EPI_5p_N1__AGGTCATGTTTCGCTC-1	11.7675	6.08128
003-017_T0_COL_EPI_5p_N1__GTTCGGGAGATCCCGC-1	11.2929	4.93869
003-017_T0_COL_EPI_5p_N1__CGGAGCTTCCTTTCTC-1	11.8706	6.50288
003-017_T0_COL_EPI_5p_N1__GATCTAGCACGAGGTA-1	12.0668	6.15965
003-017_T0_COL_EPI_5p_N1__CGGAGCTCACGCATCG-1	11.0955	4.88772
003-017_T0_COL_EPI_5p_N1__CTACACCTCAGAGGTG-1	11.0383	2.87652
003-017_T0_COL_EPI_5p_N1__TAGCCGGAGGCAATTA-1	11.1367	5.02569
003-017_T0_COL_EPI_5p_N1__ACACCAAAGCTAAGAT-1	11.1705	5.12903
003-017_T0_COL_EPI_5p_N1__AGATCTGCACGTCAGC-1	11.1727	4.86493
003-017_T0_COL_EPI_5p_N1__CTAACTTAGTCAATAG-1	11.1542	4.96665
003-017_T0_COL_EPI_5p_N1__TTCGGTCAGGCCGAAT-1	11.3999	4.9942
003-017_T0_COL_EPI_5p_N1__ATAACGCAGCTACCGC-1	11.0867	5.0516
003-017_T0_COL_EPI_5p_N1__ATGAGGGCACCAGTTA-1	11.121	5.42193
003-017_T0_COL_EPI_5p_N1__GTAGTCACACCTCGGA-1	11.1463	4.87983
003-017_T0_COL_EPI_5p_N1__CTTAGGAAGATGTCGG-1	11.1703	4.88942
003-017_T0_COL_EPI_5p_N1__CATCAAGAGACTGTAA-1	11.2556	6.27657
003-017_T0_COL_EPI_5p_N1__GATGCTAAGGCCCTTG-1	11.3714	4.88246
003-017_T0_COL_EPI_5p_N1__GGGAGATTCTCCCTGA-1	11.0806	4.81321
003-017_T0_COL_EPI_5p_N1__ACACCAAAGTGAATTG-1	11.3408	5.59348
003-017_T0_COL_EPI_5p_N1__AGTCTTTAGATGGGTC-1	11.2297	4.81132
003-017_T0_COL_EPI_5p_N1__TACCTTACACCTTGTC-1	11.0036	5.38723
003-017_T0_COL_EPI_5p_N1__CGTGAGCTCAAAGACA-1	11.0677	4.94293
003-017_T0_COL_EPI_5p_N1__CAAGGCCAGTGGGCTA-1	11.2112	4.81061
003-017_T0_COL_EPI_5p_N1__CGATGTACAGGAACGT-1	11.2821	5.0344
003-017_T0_COL_EPI_5p_N1__TGTCCCAAGTGATCGG-1	11.3413	4.97464
003-017_T0_COL_EPI_5p_N1__CTCGTACAGCGTAGTG-1	11.2496	5.31017
003-017_T0_COL_EPI_5p_N1__TACTCGCAGCCAGAAC-1	11.1116	5.0914
003-017_T0_COL_EPI_5p_N1__CACACCTCACAACGTT-1	11.0828	5.39037
003-017_T0_COL_EPI_5p_N1__CGTAGCGAGCCACGCT-1	10.8114	5.49951
003-017_T0_COL_EPI_5p_N1__CTACATTGTGTTTGGT-1	11.1876	4.91993
003-017_T0_COL_EPI_5p_N1__CACCACTAGAGCTATA-1	11.317	4.85039
003-017_T0_COL_EPI_5p_N1__CATGGCGAGCCGCCTA-1	11.2961	4.8269
003-017_T0_COL_EPI_5p_N1__CACATTTGTTACCGAT-1	11.1545	5.33827
003-017_T0_COL_EPI_5p_N1__TTCTACATCCGCAAGC-1	10.9358	5.06456
003-017_T0_COL_EPI_5p_N1__GGAGCAACAAAGGCGT-1	11.0866	4.77377
003-017_T0_COL_EPI_5p_N1__GGCTGGTAGTCATGCT-1	11.4451	5.12807
003-017_T0_COL_EPI_5p_N1__TACTCGCAGGCGATAC-1	10.9769	5.13069
003-017_T0_COL_EPI_5p_N1__AGAGTGGAGCACCGCT-1	11.142	4.97925
003-017_T0_COL_EPI_5p_N1__GCTTCCAAGAAACCAT-1	11.2637	4.80931
003-017_T0_COL_EPI_5p_N1__GCTTCCAGTGCCTTGG-1	11.1692	5.46163
003-017_T0_COL_EPI_5p_N1__TTCGGTCAGTCTCAAC-1	11.0224	6.5511
003-017_T0_COL_EPI_5p_N1__AAACGGGCACGCATCG-1	11.1046	4.9985
003-017_T0_COL_EPI_5p_N1__AACTCTTAGGACGAAA-1	11.1985	4.89652
003-017_T0_COL_EPI_5p_N1__CTCGAAACAAAGGTGC-1	11.2138	5.10297
003-017_T0_COL_EPI_5p_N1__GATCTAGAGTGTACGG-1	11.1661	4.82012
003-017_T0_COL_EPI_5p_N1__AAGGCAGGTGTGACCC-1	11.3631	4.95941
003-017_T0_COL_EPI_5p_N1__CGATGTAGTTAAAGAC-1	11.0932	4.84999
003-017_T0_COL_EPI_5p_N1__GAATAAGGTCGATTGT-1	11.2466	4.81381
003-017_T0_COL_EPI_5p_N1__TGCGCAGAGTGCAAGC-1	11.1906	5.08401
003-017_T0_COL_EPI_5p_N1__TCTTTCCTCCTGTACC-1	11.1396	5.00578
003-017_T0_COL_EPI_5p_N1__AAGGCAGCATGCTGGC-1	10.8494	5.33083
003-017_T0_COL_EPI_5p_N1__TCGGTAAGTCGCCATG-1	10.8093	4.80033
003-017_T0_COL_EPI_5p_N1__CATGGCGCACAGAGGT-1	11.4564	5.84325
003-017_T0_COL_EPI_5p_N1__TCAGCAACATTACGAC-1	10.8504	5.21861
003-017_T0_COL_EPI_5p_N1__CACACCTCAGCAGTTT-1	11.085	5.3544
003-017_T0_COL_EPI_5p_N1__GACAGAGCACAGGTTT-1	11.2428	4.90831
003-017_T0_COL_EPI_5p_N1__TTCGGTCAGGACTGGT-1	11.3903	5.16061
003-017_T0_COL_EPI_5p_N1__GTATTCTGTGTTTGTG-1	11.365	5.00067
003-017_T0_COL_EPI_5p_N1__TTCTACATCCTACAGA-1	10.9482	4.9289
003-017_T0_COL_EPI_5p_N1__CAACCTCAGGCCCTCA-1	10.9491	5.24568
003-017_T0_COL_EPI_5p_N1__GACGCGTTCGAACTGT-1	11.3028	6.39022
003-017_T0_COL_EPI_5p_N1__CGCTGGACACCAGGCT-1	11.3258	5.08812
003-017_T0_COL_EPI_5p_N1__AGCTCTCAGCAACGGT-1	10.9826	5.08667
003-017_T0_COL_EPI_5p_N1__TGTATTCAGAGCTGCA-1	11.2394	5.1397
003-017_T0_COL_EPI_5p_N1__GGGACCTGTCTGGAGA-1	11.3705	4.91537
003-017_T0_COL_EPI_5p_N1__CAAGGCCTCCAGGGCT-1	10.8117	5.6621
003-017_T0_COL_EPI_5p_N1__CACCTTGTCTTACCTA-1	10.9879	5.19622
003-017_T0_COL_EPI_5p_N1__AGGGATGCAGGATCGA-1	11.1719	4.82483
003-017_T0_COL_EPI_5p_N1__GATGCTATCAGGCCCA-1	11.2023	5.15747
003-017_T0_COL_EPI_5p_N1__CACCACTTCGACCAGC-1	10.9111	4.81633
003-017_T0_COL_EPI_5p_N1__TCTTTCCTCGTCTGAA-1	11.3746	5.25089
003-017_T0_COL_EPI_5p_N1__CTGTGCTCAAACGTGG-1	11.2557	5.16316
003-017_T0_COL_EPI_5p_N1__AGTCTTTGTCGGCACT-1	11.0641	4.9901
003-017_T0_COL_EPI_5p_N1__AACGTTGCACGTCAGC-1	11.2328	5.84741
003-017_T0_COL_EPI_5p_N1__GCATGTAAGTGGAGTC-1	11.3817	6.00339
003-017_T0_COL_EPI_5p_N1__TCGGTAAGTTCCACAA-1	11.4659	4.74874
003-017_T0_COL_EPI_5p_N1__TACGGTACACTGTCGG-1	10.9205	4.64644
003-017_T0_COL_EPI_5p_N1__AGAGCGAAGGCTATCT-1	11.1112	5.00559
003-017_T0_COL_EPI_5p_N1__TCATTTGAGGCTACGA-1	11.118	5.14925
003-017_T0_COL_EPI_5p_N1__CGAATGTGTCGGATCC-1	10.9476	5.00763
003-017_T0_COL_EPI_5p_N1__TCGTAGACAAGGTGTG-1	11.3433	4.85427
003-017_T0_COL_EPI_5p_N1__TCAGGATCAAGGACTG-1	10.9645	5.76762
003-017_T0_COL_EPI_5p_N1__TACGGGCGTCTTGTCC-1	11.2434	4.95211
003-017_T0_COL_EPI_5p_N1__GCGAGAAAGATAGGAG-1	11.2828	5.10529
003-017_T0_COL_EPI_5p_N1__TGCGTGGGTCAACATC-1	11.047	5.81036
003-017_T0_COL_EPI_5p_N1__CCACTACTCACATGCA-1	11.1796	5.70949
003-017_T0_COL_EPI_5p_N1__CACTCCAAGTACGACG-1	11.1072	4.83594
003-017_T0_COL_EPI_5p_N1__CTAAGACCAGCCTTGG-1	11.1254	5.3823
003-017_T0_COL_EPI_5p_N1__CTTACCGCACCAGTTA-1	10.9225	5.47611
003-017_T0_COL_EPI_5p_N1__CAAGATCTCCCTGACT-1	11.2408	5.09023
003-017_T0_COL_EPI_5p_N1__AGTCTTTTCTTGTTTG-1	11.0683	4.82183
003-017_T0_COL_EPI_5p_N1__CCTTCGACAGGCTCAC-1	11.0342	5.54651
003-017_T0_COL_EPI_5p_N1__CTGAAGTCACCCAGTG-1	10.7842	5.27691
003-017_T0_COL_EPI_5p_N1__ACTTGTTCACCAGCAC-1	11.2324	5.10984
003-017_T0_COL_EPI_5p_N1__AAACCTGAGACGCTTT-1	11.4828	6.07435
003-017_T0_COL_EPI_5p_N1__GCATACACAGACGCCT-1	11.2118	5.98552
003-017_T0_COL_EPI_5p_N1__ACTTTCAAGATATGCA-1	10.9427	4.88165
003-017_T0_COL_EPI_5p_N1__TGGCGCACAGGTCTCG-1	11.1694	5.87288
003-017_T0_COL_EPI_5p_N1__CAGCCGAAGATGGGTC-1	10.9843	5.83585
003-017_T0_COL_EPI_5p_N1__CTGCGGACACACCGAC-1	11.0562	5.31343
003-017_T0_COL_EPI_5p_N1__TACGGATGTTACGTCA-1	10.736	5.57292
003-017_T0_COL_EPI_5p_N1__TGAGCATAGGCCATAG-1	11.2601	4.932
003-017_T0_COL_EPI_5p_N1__ATCCGAAAGGCTAGCA-1	11.0293	5.97552
003-017_T0_COL_EPI_5p_N1__GGGTTGCTCGGCGCTA-1	11.3272	5.20103
003-017_T0_COL_EPI_5p_N1__TGCACCTTCTCCGGTT-1	11.1342	5.22837
003-017_T0_COL_EPI_5p_N1__ATCATGGTCGTACCGG-1	11.2005	5.26755
003-017_T0_COL_EPI_5p_N1__GACAGAGGTTCAGGCC-1	11.6574	5.86402
003-017_T0_COL_EPI_5p_N1__ATCTACTGTTCATGGT-1	10.8575	5.25203
003-017_T0_COL_EPI_5p_N1__CATCGGGAGTTCGATC-1	10.8879	4.76833
003-017_T0_COL_EPI_5p_N1__GACCTGGTCTGTCAAG-1	11.0408	5.70105
003-017_T0_COL_EPI_5p_N1__TCGTACCCACGAAGCA-1	11.0517	4.97891
003-017_T0_COL_EPI_5p_N1__ACGGGCTAGAGGTAGA-1	11.1301	4.76735
003-017_T0_COL_EPI_5p_N1__GTTTCTAAGGCCATAG-1	11.1869	5.74993
003-017_T0_COL_EPI_5p_N1__CACCTTGGTTCGGGCT-1	11.0865	5.35664
003-017_T0_COL_EPI_5p_N1__CACCAGGAGGTGCAAC-1	11.0727	5.3518
003-017_T0_COL_EPI_5p_N1__CTGAAGTCAGATGAGC-1	11.1319	4.88448
003-017_T0_COL_EPI_5p_N1__TGAGCATAGCTAACTC-1	11.4408	5.28132
003-017_T0_COL_EPI_5p_N1__CAGTCCTCAGGGAGAG-1	11.0441	4.87391
003-017_T0_COL_EPI_5p_N1__CATGACATCCAACCAA-1	11.2545	5.64893
003-017_T0_COL_EPI_5p_N1__CTTCTCTTCGCAGGCT-1	11.0873	5.05626
003-017_T0_COL_EPI_5p_N1__TCTATTGGTTTGCATG-1	11.3991	4.92217
003-017_T0_COL_EPI_5p_N1__TGAGCCGTCGCCGTGA-1	10.9317	4.97995
003-017_T0_COL_EPI_5p_N1__CAGCATACAACTGCTA-1	11.0322	4.80457
003-017_T0_COL_EPI_5p_N1__CACAGTAAGGTAGCTG-1	11.228	4.96945
003-017_T0_COL_EPI_5p_N1__CGTAGCGAGGACACCA-1	11.285	5.23469
003-017_T0_COL_EPI_5p_N1__CTCTAATCAGGCTGAA-1	10.8763	4.91934
003-017_T0_COL_EPI_5p_N1__GACGCGTTCCAATGGT-1	11.1051	5.28273
003-017_T0_COL_EPI_5p_N1__CCCTCCTAGCGATCCC-1	11.0595	5.1615
003-017_T0_COL_EPI_5p_N1__TCAGCTCCAATGTTGC-1	11.2074	5.32234
003-017_T0_COL_EPI_5p_N1__GCATACAGTCATGCCG-1	11.2803	5.44697
003-017_T0_COL_EPI_5p_N1__ATGCGATGTCCAGTAT-1	11.3928	5.18315
003-017_T0_COL_EPI_5p_N1__TAGGCATAGTCTTGCA-1	11.3504	4.91316
003-017_T0_COL_EPI_5p_N1__GGTGCGTCAAACAACA-1	11.2707	4.96427
003-017_T0_COL_EPI_5p_N1__GGGCACTCAAGCGTAG-1	11.2656	5.01023
003-017_T0_COL_EPI_5p_N1__TGGCGCATCACCAGGC-1	11.0889	5.21091
003-017_T0_COL_EPI_5p_N1__ACGAGCCCACGACGAA-1	11.1696	4.78318
003-017_T0_COL_EPI_5p_N1__CGTAGGCAGAAGAAGC-1	10.9384	4.68901
003-017_T0_COL_EPI_5p_N1__AAGGAGCTCAATACCG-1	11.2608	5.1168
003-017_T0_COL_EPI_5p_N1__GCTTGAACAACGATGG-1	11.2113	5.9929
003-017_T0_COL_EPI_5p_N1__ACACTGATCGTGGTCG-1	11.2468	5.12277
003-017_T0_COL_EPI_5p_N1__CCAATCCGTTAAGTAG-1	11.1443	5.23053
003-017_T0_COL_EPI_5p_N1__GTCTCGTGTCCCGACA-1	10.8455	5.83694
003-017_T0_COL_EPI_5p_N1__GGGACCTTCGGCCGAT-1	11.0977	5.39264
003-017_T0_COL_EPI_5p_N1__GCTGCAGAGGTGTGGT-1	11.4018	5.29491
003-017_T0_COL_EPI_5p_N1__CTAATGGGTATCGCAT-1	11.2263	4.97589
003-017_T0_COL_EPI_5p_N1__GTCGTAACAGTTTACG-1	11.2809	5.04316
003-017_T0_COL_EPI_5p_N1__GGGTCTGAGCGGCTTC-1	11.4627	5.15106
003-017_T0_COL_EPI_5p_N1__GTGCATAAGCCTTGAT-1	11.2191	4.97972
003-017_T0_COL_EPI_5p_N1__TTTACTGAGGTGCAAC-1	10.9954	5.37484
003-017_T0_COL_EPI_5p_N1__ATGGGAGTCCCACTTG-1	10.7549	5.84064
003-017_T0_COL_EPI_5p_N1__TTTCCTCCAGCATACT-1	11.0771	4.99143
003-017_T0_COL_EPI_5p_N1__TGTGGTAGTTACTGAC-1	11.1088	4.95753
003-017_T0_COL_EPI_5p_N1__GTATTCTGTTCAGGCC-1	11.2169	5.37997
003-017_T0_COL_EPI_5p_N1__CTTTGCGAGAAACCGC-1	10.652	5.70163
003-017_T0_COL_EPI_5p_N1__TTTGCGCCATGACATC-1	11.2944	5.61335
003-017_T0_COL_EPI_5p_N1__TATCTCACAGATCCAT-1	11.8891	6.20481
003-017_T0_COL_EPI_5p_N1__CGGTTAAGTACCGGCT-1	11.1723	5.27627
003-017_T0_COL_EPI_5p_N1__CAACTAGGTCCATCCT-1	10.8397	5.61911
003-017_T0_COL_EPI_5p_N1__TACTTGTAGTCTCAAC-1	10.7838	5.86048
003-017_T0_COL_EPI_5p_N1__TCCCGATTCATAACCG-1	11.4027	5.23504
003-017_T0_COL_EPI_5p_N1__CGGCTAGCAGCTCGCA-1	11.1444	5.21468
003-017_T0_COL_EPI_5p_N1__GACTACACACTCAGGC-1	11.3702	5.32443
003-017_T0_COL_EPI_5p_N1__GATCAGTAGCGTCTAT-1	11.428	4.8252
003-017_T0_COL_EPI_5p_N1__CGTTAGAAGAGTACAT-1	11.0474	5.89281
003-017_T0_COL_EPI_5p_N1__CATGGCGAGTGCAAGC-1	11.2749	6.03188
003-017_T0_COL_EPI_5p_N1__TAAGCGTGTAGCGTAG-1	11.2057	5.0552
003-017_T0_COL_EPI_5p_N1__TGTTCCGAGGACAGAA-1	11.3411	5.21628
003-017_T0_COL_EPI_5p_N1__GATGCTATCAGCCTAA-1	11.4142	5.02381
003-017_T0_COL_EPI_5p_N1__GTCACAACACAACGCC-1	10.8221	5.59919
003-017_T0_COL_EPI_5p_N1__CGGACGTAGGAATCGC-1	10.9418	4.96831
003-017_T0_COL_EPI_5p_N1__GTTACAGTCATACGGT-1	11.2256	5.40704
003-017_T0_COL_EPI_5p_N1__CTGATCCAGCCATCGC-1	10.7629	5.83613
003-017_T0_COL_EPI_5p_N1__GAACCTAGTAGCGATG-1	11.1339	5.88549
003-017_T0_COL_EPI_5p_N1__GTCTTCGAGCTGAAAT-1	11.7062	5.91195
003-017_T0_COL_EPI_5p_N1__AGGTCCGTCTGCAAGT-1	11.2665	5.18173
003-017_T0_COL_EPI_5p_N1__TACAGTGAGTTCGCGC-1	11.2255	5.25439
003-017_T0_COL_EPI_5p_N1__GGTATTGCATTCTTAC-1	11.0175	5.25373
003-017_T0_COL_EPI_5p_N1__GGGAGATTCTAACGGT-1	11.2239	5.10048
003-017_T0_COL_EPI_5p_N1__CTTTGCGTCTGCTGTC-1	11.2169	4.8293
003-017_T0_COL_EPI_5p_N1__CGGAGTCAGGAGTTGC-1	11.2818	5.48389
003-017_T0_COL_EPI_5p_N1__ACATGGTGTACCTACA-1	10.6652	5.76874
003-017_T0_COL_EPI_5p_N1__ATCTACTCAATGAAAC-1	10.9412	5.5777
003-017_T0_COL_EPI_5p_N1__AAAGCAAGTGAACCTT-1	10.8648	2.31361
003-017_T0_COL_EPI_5p_N1__GGCGTGTGTCTAGCCG-1	11.2883	5.05915
003-017_T0_COL_EPI_5p_N1__CAGTCCTTCTCTGAGA-1	11.218	5.15833
003-017_T0_COL_EPI_5p_N1__AAAGTAGTCGCAAGCC-1	11.0109	5.20101
003-017_T0_COL_EPI_5p_N1__CGTCACTCACGCTTTC-1	10.8902	5.4716
003-017_T0_COL_EPI_5p_N1__CTCACACGTCATATCG-1	11.444	5.13084
003-017_T0_COL_EPI_5p_N1__TGCGTGGAGCATGGCA-1	11.342	5.88691
003-017_T0_COL_EPI_5p_N1__GCGCCAAAGCCTTGAT-1	11.2491	5.11726
003-017_T0_COL_EPI_5p_N1__TACTTGTAGAGAGCTC-1	10.837	4.85414
003-017_T0_COL_EPI_5p_N1__ATTGGACTCGTTGCCT-1	11.3424	5.3042
003-017_T0_COL_EPI_5p_N1__GCAATCACAGCCACCA-1	10.882	5.79578
003-017_T0_COL_EPI_5p_N1__CCCAATCCAGTCGATT-1	11.1289	5.11262
003-017_T0_COL_EPI_5p_N1__CGGTTAAAGCCACGTC-1	11.0525	6.01603
003-017_T0_COL_EPI_5p_N1__CACATAGCACCTTGTC-1	10.9928	5.84237
003-017_T0_COL_EPI_5p_N1__CTGAAACGTTCGGGCT-1	11.0614	4.52993
003-017_T0_COL_EPI_5p_N1__GGGAGATCAAGCTGAG-1	11.1956	5.4163
003-017_T0_COL_EPI_5p_N1__ATTACTCCAGGAATCG-1	11.2164	6.10798
003-017_T0_COL_EPI_5p_N1__TTCTACAGTCTTGATG-1	11.2956	5.99333
003-017_T0_COL_EPI_5p_N1__CATGACAAGCAATCTC-1	10.9887	6.08952
003-017_T0_COL_EPI_5p_N1__TGCTGCTGTAACGTTC-1	11.1746	5.5059
003-017_T0_COL_EPI_5p_N1__CTTGGCTCATCCAACA-1	11.1376	5.8581
003-017_T0_COL_EPI_5p_N1__TGACAACGTGCTGTAT-1	11.4494	4.97675
003-017_T0_COL_EPI_5p_N1__CTAAGACTCTGGAGCC-1	11.2525	4.97216
003-017_T0_COL_EPI_5p_N1__TCTTTCCTCTAAGCCA-1	11.0435	4.79825
003-017_T0_COL_EPI_5p_N1__CATGGCGAGAATGTTG-1	11.2405	4.72575
003-017_T0_COL_EPI_5p_N1__CTCGAAACAGGAATCG-1	10.965	5.6039
003-017_T0_COL_EPI_5p_N1__ACGCAGCAGACAATAC-1	10.9468	5.78282
003-017_T0_COL_EPI_5p_N1__TGTGGTATCCGTAGTA-1	11.0247	6.07722
003-017_T0_COL_EPI_5p_N1__CTGATAGTCACCCGAG-1	11.3572	5.21928
003-017_T0_COL_EPI_5p_N1__CGAGCACGTTGTCTTT-1	10.9378	4.69659
003-017_T0_COL_EPI_5p_N1__TAGCCGGCAACTGCTA-1	11.308	5.30665
003-017_T0_COL_EPI_5p_N1__GTCATTTGTGGACGAT-1	11.2677	6.18805
003-017_T0_COL_EPI_5p_N1__CTAGTGACAGTTCATG-1	11.0875	5.86592
003-017_T0_COL_EPI_5p_N1__TTGCGTCTCTAACGGT-1	10.8793	5.38622
003-017_T0_COL_EPI_5p_N1__GTAACGTTCACCAGGC-1	11.2825	5.04918
003-017_T0_COL_EPI_5p_N1__ACACTGAGTGCCTGTG-1	11.248	4.80569
003-017_T0_COL_EPI_5p_N1__ACCCACTAGGATGCGT-1	11.2594	6.16841
003-017_T0_COL_EPI_5p_N1__GAACCTAAGAACAATC-1	11.2357	5.21093
003-017_T0_COL_EPI_5p_N1__CAACCTCCACGAGAGT-1	11.0073	5.43871
003-017_T0_COL_EPI_5p_N1__GTTCGGGTCTATCCCG-1	10.9715	6.09216
003-017_T0_COL_EPI_5p_N1__CTTCTCTGTACAGACG-1	11.1901	5.77429
003-017_T0_COL_EPI_5p_N1__AGTTGGTAGCATCATC-1	10.9835	5.88165
003-017_T0_COL_EPI_5p_N1__GCTTGAAAGGACCACA-1	11.1746	5.0825
003-017_T0_COL_EPI_5p_N1__GGTATTGAGTACACCT-1	11.2848	5.12987
003-017_T0_COL_EPI_5p_N1__GTCATTTCACGGATAG-1	10.9306	5.39968
003-017_T0_COL_EPI_5p_N1__GAAATGAGTCGCGTGT-1	10.9181	5.69129
003-017_T0_COL_EPI_5p_N1__CAGCCGAAGTGCCATT-1	11.3663	5.27064
003-017_T0_COL_EPI_5p_N1__ACACTGACAAGCTGAG-1	10.9514	5.84155
003-017_T0_COL_EPI_5p_N1__GCAGCCAAGTAGGCCA-1	11.2516	5.0666
003-017_T0_COL_EPI_5p_N1__GCTGCAGAGTGTACTC-1	10.8569	4.97645
003-017_T0_COL_EPI_5p_N1__CAGAGAGGTCACACGC-1	11.0369	5.59563
003-017_T0_COL_EPI_5p_N1__GGCTCGACATTGCGGC-1	11.4495	6.10959
003-017_T0_COL_EPI_5p_N1__ACGCAGCCATCACGAT-1	11.1843	5.78557
003-017_T0_COL_EPI_5p_N1__GCTTGAACAAGCCGCT-1	11.1875	5.30035
003-017_T0_COL_EPI_5p_N1__GAAACTCAGACTAGAT-1	11.3114	5.11646
003-017_T0_COL_EPI_5p_N1__TTGACTTTCCTACAGA-1	11.3091	5.32727
003-017_T0_COL_EPI_5p_N1__TGTGGTAAGGTGATTA-1	11.1149	5.08929
003-017_T0_COL_EPI_5p_N1__TGCCCTACACTAAGTC-1	10.816	5.7158
003-017_T0_COL_EPI_5p_N1__AGGGAGTAGACTACAA-1	10.9834	4.80826
003-017_T0_COL_EPI_5p_N1__TGCACCTCATGGTCAT-1	11.2571	5.3679
003-017_T0_COL_EPI_5p_N1__GTACGTACAGTACACT-1	11.3888	4.89887
003-017_T0_COL_EPI_5p_N1__CGGTTAATCTAACTCT-1	11.3825	5.19697
003-017_T0_COL_EPI_5p_N1__TAAACCGGTAACGACG-1	11.0433	4.72425
003-017_T0_COL_EPI_5p_N1__AAAGATGAGGCGATAC-1	11.2031	5.21672
003-017_T0_COL_EPI_5p_N1__CCTTTCTGTGAGGGAG-1	11.3266	5.4185
003-017_T0_COL_EPI_5p_N1__TCGGGACAGAGAACAG-1	11.17	6.17743
003-017_T0_COL_EPI_5p_N1__CTTCTCTGTTTGACAC-1	11.0708	5.47097
003-017_T0_COL_EPI_5p_N1__TGACAACTCGAATCCA-1	11.1553	5.21115
003-017_T0_COL_EPI_5p_N1__CAAGGCCTCAAAGTAG-1	11.2678	5.00423
003-017_T0_COL_EPI_5p_N1__CGAACATTCCGTTGCT-1	11.0329	5.35455
003-017_T0_COL_EPI_5p_N1__CGTCACTCAGGTCGTC-1	11.3254	5.92062
003-017_T0_COL_EPI_5p_N1__GCTTGAATCACTGGGC-1	10.9636	4.92128
003-017_T0_COL_EPI_5p_N1__ATTATCCTCGCACTCT-1	10.8319	6.09688
003-017_T0_COL_EPI_5p_N1__ACACCCTCAGATCCAT-1	11.2029	5.69435
003-017_T0_COL_EPI_5p_N1__TGGTTCCTCTGTTTGT-1	11.336	5.84893
003-017_T0_COL_EPI_5p_N1__CTAACTTTCGTTGACA-1	10.7855	6.01268
003-017_T0_COL_EPI_5p_N1__GTAGTCACATCGACGC-1	10.9911	5.29391
003-017_T0_COL_EPI_5p_N1__GCGGGTTTCCCTTGTG-1	10.9637	5.99514
003-017_T0_COL_EPI_5p_N1__CCACTACTCTGCCCTA-1	10.8762	5.71414
003-017_T0_COL_EPI_5p_N1__CTAACTTGTTGCCTCT-1	11.1905	5.66393
003-017_T0_COL_EPI_5p_N1__AAACGGGCAATGGAAT-1	10.9403	5.2149
003-017_T0_COL_EPI_5p_N1__GTCACGGGTAAATGAC-1	11.466	5.22711
003-017_T0_COL_EPI_5p_N1__CGTGTCTTCTGGGCCA-1	11.2195	5.23434
003-017_T0_COL_EPI_5p_N1__TTCGGTCAGGCAGTCA-1	11.2616	5.05931
003-017_T0_COL_EPI_5p_N1__ATTTCTGAGATGTGGC-1	11.2262	5.41148
003-017_T0_COL_EPI_5p_N1__GACGCGTTCCAAAGTC-1	11.0373	5.11075
003-017_T0_COL_EPI_5p_N1__CACAAACAGAGAACAG-1	10.8436	5.80799
003-017_T0_COL_EPI_5p_N1__CAGCATAGTTCCACAA-1	10.96	5.82767
003-017_T0_COL_EPI_5p_N1__GATTCAGAGGATGGTC-1	11.1839	5.23987
003-017_T0_COL_EPI_5p_N1__ACATACGGTCGCGTGT-1	11.1204	6.18423
003-017_T0_COL_EPI_5p_N1__GAACCTAGTTCAGCGC-1	11.4042	5.34537
003-017_T0_COL_EPI_5p_N1__TGAGCATAGTGAACAT-1	11.2692	5.29333
003-017_T0_COL_EPI_5p_N1__ATTTCTGAGAGTACCG-1	11.0769	5.96407
003-017_T0_COL_EPI_5p_N1__GTTCGGGTCCAGATCA-1	11.1204	5.34394
003-017_T0_COL_EPI_5p_N1__GTCCTCATCAACCAAC-1	11.1758	5.44664
003-017_T0_COL_EPI_5p_N1__CTTAACTCAGCTGTTA-1	11.4029	5.55947
003-017_T0_COL_EPI_5p_N1__GTCACGGGTAAATGTG-1	11.1677	5.59741
003-017_T0_COL_EPI_5p_N1__CTCTAATAGGCTAGCA-1	10.9176	5.34605
003-017_T0_COL_EPI_5p_N1__CTCGGGACATTATCTC-1	10.7702	5.98643
003-017_T0_COL_EPI_5p_N1__TTTGGTTTCGGTGTCG-1	11.2856	5.63021
003-017_T0_COL_EPI_5p_N1__GAACGGATCTCTGCTG-1	11.1351	5.49835
003-017_T0_COL_EPI_5p_N1__TCAGGATCAGCGTCCA-1	11.2037	5.0746
003-017_T0_COL_EPI_5p_N1__GACGGCTCATTACCTT-1	11.2132	5.53115
003-017_T0_COL_EPI_5p_N1__GGCTGGTAGTAACCCT-1	11.1943	4.95976
003-017_T0_COL_EPI_5p_N1__GGGTCTGTCAAACGGG-1	11.3843	6.25443
003-017_T0_COL_EPI_5p_N1__CTCGTACAGCTAGTTC-1	11.0131	5.26184
003-017_T0_COL_EPI_5p_N1__GATCGCGGTACTTGAC-1	11.397	5.55752
003-017_T0_COL_EPI_5p_N1__AAGGTTCCAACTGCGC-1	11.1122	4.9203
003-017_T0_COL_EPI_5p_N1__CAGTAACCAGTTCATG-1	11.2168	4.98085
003-017_T0_COL_EPI_5p_N1__ATGAGGGCACCGAAAG-1	11.1885	6.22275
003-017_T0_COL_EPI_5p_N1__TGCCAAAGTGATGATA-1	11.2513	5.28881
003-017_T0_COL_EPI_5p_N1__GGGAATGCAGGGAGAG-1	11.0775	5.44357
003-017_T0_COL_EPI_5p_N1__CAGCCGAGTAACGACG-1	11.2118	5.5172
003-017_T0_COL_EPI_5p_N1__TTGTAGGAGCGTGAGT-1	11.4192	5.51832
003-017_T0_COL_EPI_5p_N1__GGCAATTTCCGGCACA-1	11.3904	6.03435
003-017_T0_COL_EPI_5p_N1__GACCAATCAGATCCAT-1	11.4227	6.01904
003-017_T0_COL_EPI_5p_N1__CTCGAGGTCGGAAACG-1	11.3593	5.15468
003-017_T0_COL_EPI_5p_N1__TACCTTAGTAAGGGCT-1	11.408	4.98677
003-017_T0_COL_EPI_5p_N1__TGACAACCAAAGTCAA-1	11.1932	5.47298
003-017_T0_COL_EPI_5p_N1__TGAGGGATCTTGTTTG-1	11.124	5.95733
003-017_T0_COL_EPI_5p_N1__TAAGTGCCACGAGGTA-1	11.0426	5.62846
003-017_T0_COL_EPI_5p_N1__TCTGGAAAGATGCGAC-1	11.2363	6.16229
003-017_T0_COL_EPI_5p_N1__TGCACCTTCTGTCCGT-1	11.1675	5.31307
003-017_T0_COL_EPI_5p_N1__ATCATGGGTTCCGTCT-1	11.2355	5.05729
003-017_T0_COL_EPI_5p_N1__CGCTGGACACCAGTTA-1	11.1609	5.77533
003-017_T0_COL_EPI_5p_N1__AGGGATGGTCTCCACT-1	11.1576	5.54392
003-017_T0_COL_EPI_5p_N1__AATCGGTAGTAGGCCA-1	11.4023	5.09556
003-017_T0_COL_EPI_5p_N1__AGCAGCCCACCGAATT-1	11.1582	5.68198
003-017_T0_COL_EPI_5p_N1__TTGAACGGTCTCCATC-1	11.4573	6.25763
003-017_T0_COL_EPI_5p_N1__CTAACTTGTCTTTCAT-1	11.0027	5.49141
003-017_T0_COL_EPI_5p_N1__TCGGGACTCTGTTTGT-1	11.1135	5.20511
003-017_T0_COL_EPI_5p_N1__GACAGAGTCCTATGTT-1	11.0173	4.95299
003-017_T0_COL_EPI_5p_N1__AAACGGGGTCCGTTAA-1	11.0341	5.65916
003-017_T0_COL_EPI_5p_N1__AGGGAGTGTTGGTGGA-1	11.1259	5.30303
003-017_T0_COL_EPI_5p_N1__GAGTCCGAGCACCGCT-1	11.2538	5.06406
003-017_T0_COL_EPI_5p_N1__AGCTCCTAGCTGATAA-1	11.2061	5.81278
003-017_T0_COL_EPI_5p_N1__GGTGTTAAGGCAGTCA-1	10.8914	5.46487
003-017_T0_COL_EPI_5p_N1__GACGTTACAACCGCCA-1	10.9678	5.48266
003-017_T0_COL_EPI_5p_N1__GTCTTCGAGAGCTATA-1	10.8867	5.95611
003-017_T0_COL_EPI_5p_N1__GTCGTAAAGCTGAAAT-1	11.3081	5.12122
003-017_T0_COL_EPI_5p_N1__TGCTGCTAGCCAGAAC-1	11.0083	5.65615
003-017_T0_COL_EPI_5p_N1__CACATTTGTCACTGGC-1	11.0454	5.91446
003-017_T0_COL_EPI_5p_N1__TCCACACTCTCGTATT-1	10.9649	6.06503
003-017_T0_COL_EPI_5p_N1__GCTCCTAGTTGAACTC-1	11.2691	6.08215
003-017_T0_COL_EPI_5p_N1__GCTCTGTAGTAGGCCA-1	10.9219	5.07426
003-017_T0_COL_EPI_5p_N1__TGGCGCAAGTCCATAC-1	11.2677	5.85695
003-017_T0_COL_EPI_5p_N1__TTGCGTCTCGGTGTTA-1	11.0656	5.89325
003-017_T0_COL_EPI_5p_N1__TCGAGGCGTCGCGGTT-1	10.903	5.95141
003-017_T0_COL_EPI_5p_N1__TCAGATGAGGACCACA-1	11.4275	5.46932
003-017_T0_COL_EPI_5p_N1__GTCGGGTTCCACGAAT-1	11.1667	5.30996
003-017_T0_COL_EPI_5p_N1__CTAGAGTTCTATCCTA-1	10.9466	5.94759
003-017_T0_COL_EPI_5p_N1__TTAGGCAGTACCGTAT-1	11.434	5.43997
003-017_T0_COL_EPI_5p_N1__AACTCCCGTTACCAGT-1	11.2288	4.99542
003-017_T0_COL_EPI_5p_N1__TCTATTGTCAACGGGA-1	11.0884	5.38117
003-017_T0_COL_EPI_5p_N1__CCGGTAGGTTTGTTTC-1	11.3737	6.25654
003-017_T0_COL_EPI_5p_N1__GTAACTGGTAGCCTAT-1	11.1415	5.57949
003-017_T0_COL_EPI_5p_N1__GATCTAGTCCGCATAA-1	11.0585	5.26428
003-017_T0_COL_EPI_5p_N1__GTCGTAAAGCGATATA-1	11.2081	4.89493
003-017_T0_COL_EPI_5p_N1__CGACTTCCAATGTAAG-1	10.9813	5.04779
003-017_T0_COL_EPI_5p_N1__CGACTTCGTATGAATG-1	10.9693	5.906
003-017_T0_COL_EPI_5p_N1__TCTGAGATCTGTTTGT-1	11.0916	6.01201
003-017_T0_COL_EPI_5p_N1__CGCGGTATCTCTTATG-1	11.5323	5.87601
003-017_T0_COL_EPI_5p_N1__TAAGCGTCACCGAAAG-1	11.0944	5.49294
003-017_T0_COL_EPI_5p_N1__GCAGTTATCAATCTCT-1	10.9153	5.87398
003-017_T0_COL_EPI_5p_N1__TGGGAAGCACGAGGTA-1	11.1894	6.20404
003-017_T0_COL_EPI_5p_N1__GATGCTATCAGGATCT-1	11.2983	6.07251
003-017_T0_COL_EPI_5p_N1__TTCCCAGGTTTCGCTC-1	10.9756	5.80466
003-017_T0_COL_EPI_5p_N1__TCTCTAATCTGTACGA-1	11.0441	5.75476
003-017_T0_COL_EPI_5p_N1__CGAATGTAGGATGTAT-1	11.1497	5.40373
003-017_T0_COL_EPI_5p_N1__AGGCCGTCAGTAAGCG-1	11.0813	5.74371
003-017_T0_COL_EPI_5p_N1__GGAACTTCAATAGCGG-1	11.047	5.46901
003-017_T0_COL_EPI_5p_N1__TTGAACGGTGAGGGTT-1	11.3328	4.9719
003-017_T0_COL_EPI_5p_N1__GGTGTTACATGTTGAC-1	11.0915	5.1314
003-017_T0_COL_EPI_5p_N1__CATCCACCAAGTCTGT-1	11.2361	5.52819
003-017_T0_COL_EPI_5p_N1__CGGACGTGTTACGTCA-1	11.6067	6.11574
003-017_T0_COL_EPI_5p_N1__TGACTTTCATTCTTAC-1	11.4163	6.26494
003-017_T0_COL_EPI_5p_N1__GCGCCAACACGGTAGA-1	11.4245	6.26257
003-017_T0_COL_EPI_5p_N1__GAAACTCGTCGAGTTT-1	11.112	6.15875
003-017_T0_COL_EPI_5p_N1__CACTCCATCGGATGGA-1	10.9308	4.91794
003-017_T0_COL_EPI_5p_N1__CGTAGCGTCCTTGCCA-1	11.3536	6.00384
003-017_T0_COL_EPI_5p_N1__TTCGAAGAGCCACTAT-1	11.222	5.47058
003-017_T0_COL_EPI_5p_N1__CGCGGTAGTCACCCAG-1	11.1527	5.58375
003-017_T0_COL_EPI_5p_N1__CTAATGGGTAAGTGTA-1	11.1707	6.28229
003-017_T0_COL_EPI_5p_N1__AGCGGTCGTTAAGGGC-1	11.0583	5.59283
003-017_T0_COL_EPI_5p_N1__CTACACCTCTGCGACG-1	11.4628	6.27331
003-017_T0_COL_EPI_5p_N1__TCCACACAGAGATGAG-1	11.2269	5.34311
003-017_T0_COL_EPI_5p_N1__ACGAGCCGTCGGATCC-1	11.453	5.55123
003-017_T0_COL_EPI_5p_N1__CCGGGATCAATAGAGT-1	11.2747	5.32519
003-017_T0_COL_EPI_5p_N1__CGCTTCAAGTGAATTG-1	11.2315	5.39104
003-017_T0_COL_EPI_5p_N1__TCGTACCGTTCAACCA-1	11.1303	5.44604
003-017_T0_COL_EPI_5p_N1__CAACTAGTCTCCCTGA-1	10.9278	5.56363
003-017_T0_COL_EPI_5p_N1__TGGTTCCGTCTGCGGT-1	11.2797	6.14672
003-017_T0_COL_EPI_5p_N1__TTGGCAACATCCCATC-1	10.9197	6.0564
003-017_T0_COL_EPI_5p_N1__CATATGGTCCTTAATC-1	11.1667	6.18743
003-017_T0_COL_EPI_5p_N1__GTCGTAAGTCTGCGGT-1	11.0222	5.30057
003-017_T0_COL_EPI_5p_N1__TAGACCAGTATATCCG-1	11.1424	5.58053
003-017_T0_COL_EPI_5p_N1__CTCCTAGCAAATACAG-1	11.3804	6.32035
003-017_T0_COL_EPI_5p_N1__GCAATCACAATCCGAT-1	11.2528	6.25636
003-017_T0_COL_EPI_5p_N1__GTCGTAAGTAGCGCTC-1	11.0308	5.33113
003-017_T0_COL_EPI_5p_N1__GGGATGAAGATATGCA-1	11.4313	6.13454
003-017_T0_COL_EPI_5p_N1__AGCTTGAGTTTGACTG-1	11.1573	5.64284
003-017_T0_COL_EPI_5p_N1__GACGCGTGTCTCTCTG-1	11.1769	6.33762
003-017_T0_COL_EPI_5p_N1__GTGGGTCTCATGCATG-1	11.0254	5.69834
003-017_T0_COL_EPI_5p_N1__GTACGTACAGGAATGC-1	10.7541	5.17157
003-017_T0_COL_EPI_5p_N1__TCACAAGAGGTGGGTT-1	11.0346	5.55276
003-017_T0_COL_EPI_5p_N1__GCATACAAGTACGTTC-1	11.2931	5.16011
003-017_T0_COL_EPI_5p_N1__CCGGGATGTTTGCATG-1	11.4512	6.21556
003-017_T0_COL_EPI_5p_N1__GCATACAAGGCACATG-1	11.4996	6.25544
003-017_T0_COL_EPI_5p_N1__CGATTGACAGTACACT-1	11.3331	6.03141
003-017_T0_COL_EPI_5p_N1__GATTCAGGTCAATGTC-1	11.1748	5.46522
003-017_T0_COL_EPI_5p_N1__TCGTACCGTAGCAAAT-1	11.0019	5.65793
003-017_T0_COL_EPI_5p_N1__GGAAAGCGTCTACCTC-1	11.018	5.14598
003-017_T0_COL_EPI_5p_N1__GGATGTTTCAACCATG-1	11.1452	5.40641
003-017_T0_COL_EPI_5p_N1__CTACGTCGTCTAACGT-1	11.0815	5.82522
003-017_T0_COL_EPI_5p_N1__TGAGGGAAGAAACCTA-1	11.2758	6.30838
003-017_T0_COL_EPI_5p_N1__GCTCCTAAGTGTTAGA-1	11.2203	5.38942
003-017_T0_COL_EPI_5p_N1__TACACGAAGGATGGAA-1	10.4017	5.85774
003-017_T0_COL_EPI_5p_N1__CGCGGTAGTCCAGTTA-1	11.1042	5.26707
003-017_T0_COL_EPI_5p_N1__GAATGAAAGCGATTCT-1	11.1496	5.70054
003-017_T0_COL_EPI_5p_N1__ACACCCTCATGGGACA-1	11.2856	6.17206
003-017_T0_COL_EPI_5p_N1__CATTCGCGTTACGACT-1	10.2529	1.36918
003-017_T0_COL_EPI_5p_N1__CTACGTCAGCTGCCCA-1	11.1369	5.40953
003-017_T0_COL_EPI_5p_N1__AACTTTCGTCACACGC-1	11.1851	5.67377
003-017_T0_COL_EPI_5p_N1__AAGGCAGGTTCAGACT-1	11.2345	6.19735
003-017_T0_COL_EPI_5p_N1__ACTTTCACAGTGAGTG-1	11.2814	5.50486
003-017_T0_COL_EPI_5p_N1__TTCTACAAGTTGAGTA-1	11.0283	5.40682
003-017_T0_COL_EPI_5p_N1__CACACCTGTTTGGCGC-1	11.225	5.77041
003-017_T0_COL_EPI_5p_N1__CTGAAACAGGACGAAA-1	11.2416	5.52263
003-017_T0_COL_EPI_5p_N1__GAACGGAAGGGCTTGA-1	11.0143	5.56025
003-017_T0_COL_EPI_5p_N1__CTTGGCTCAAGTAATG-1	11.2639	5.36075
003-017_T0_COL_EPI_5p_N1__CTAGCCTCAAGTAATG-1	11.1458	5.57318
003-017_T0_COL_EPI_5p_N1__GATGCTACAACTGGCC-1	11.3286	5.31737
003-017_T0_COL_EPI_5p_N1__GTTCGGGAGCCGATTT-1	11.2454	5.44979
003-017_T0_COL_EPI_5p_N1__CCATTCGAGTTCCACA-1	11.2963	5.07445
003-017_T0_COL_EPI_5p_N1__ACATGGTAGATAGGAG-1	11.5952	6.12673
003-017_T0_COL_EPI_5p_N1__CGGACACAGTCCGTAT-1	11.0671	5.69751
003-017_T0_COL_EPI_5p_N1__GTGTGCGGTAGCTGCC-1	11.2449	6.37179
003-017_T0_COL_EPI_5p_N1__CTAGTGATCCCAACGG-1	11.5034	5.98058
003-017_T0_COL_EPI_5p_N1__AAGGAGCAGCGATGAC-1	11.069	5.3654
003-017_T0_COL_EPI_5p_N1__TGTGTTTAGCCTCGTG-1	11.3457	6.23632
003-017_T0_COL_EPI_5p_N1__CAAGATCAGTTAAGTG-1	11.4149	5.69655
003-017_T0_COL_EPI_5p_N1__CGACCTTAGCCGCCTA-1	11.3062	6.06212
003-017_T0_COL_EPI_5p_N1__AGCAGCCGTGCAGTAG-1	11.3147	6.31914
003-017_T0_COL_EPI_5p_N1__GCGCAACAGTACGCGA-1	11.2241	5.42038
003-017_T0_COL_EPI_5p_N1__CGTTCTGCACGTCAGC-1	10.9189	5.45288
003-017_T0_COL_EPI_5p_N1__TGTGGTAAGGGATACC-1	11.2565	5.48583
003-017_T0_COL_EPI_5p_N1__GAATAAGTCAATAAGG-1	11.3098	5.78506
003-017_T0_COL_EPI_5p_N1__TATTACCGTCAGTGGA-1	11.4779	6.2459
003-017_T0_COL_EPI_5p_N1__ATCCGAACATGGGAAC-1	11.2593	6.22935
003-017_T0_COL_EPI_5p_N1__ACGATACGTATATGAG-1	11.4686	5.5766
003-017_T0_COL_EPI_5p_N1__CAGATCATCAGGCCCA-1	11.3527	6.21489
003-017_T0_COL_EPI_5p_N1__AAGCCGCGTCACTTCC-1	11.3118	5.60499
003-017_T0_COL_EPI_5p_N1__ATGAGGGTCCTCGCAT-1	11.0577	6.07214
003-017_T0_COL_EPI_5p_N1__AGGGAGTGTTTCGCTC-1	11.2289	5.57599
003-017_T0_COL_EPI_5p_N1__CCTTCGACATTGGCGC-1	10.8562	5.72308
003-017_T0_COL_EPI_5p_N1__GCGGGTTGTTCCGGCA-1	11.2871	5.43464
003-017_T0_COL_EPI_5p_N1__GCTGCGAGTCTAGTCA-1	11.0359	5.71521
003-017_T0_COL_EPI_5p_N1__CCTTTCTAGAGCTATA-1	11.2453	5.72424
003-017_T0_COL_EPI_5p_N1__CAACCTCCAGTATGCT-1	11.3614	6.4445
003-017_T0_COL_EPI_5p_N1__TAGGCATAGGTGCTAG-1	11.4352	5.55311
003-017_T0_COL_EPI_5p_N1__ATGAGGGGTTATCGGT-1	10.9586	5.29678
003-017_T0_COL_EPI_5p_N1__AAGGTTCAGTAGGTGC-1	11.3282	6.32281
003-017_T0_COL_EPI_5p_N1__CAGGTGCAGGACAGCT-1	11.3852	5.66659
003-017_T0_COL_EPI_5p_N1__TCCCGATCAAGCGTAG-1	11.321	6.12268
003-017_T0_COL_EPI_5p_N1__CATCCACTCACGGTTA-1	11.0937	5.71703
003-017_T0_COL_EPI_5p_N1__TATGCCCTCTCTGAGA-1	11.3079	5.38131
003-017_T0_COL_EPI_5p_N1__GTGCGGTAGGCTAGGT-1	11.4738	6.2436
003-017_T0_COL_EPI_5p_N1__AAATGCCCATCCCATC-1	11.3065	6.18935
003-017_T0_COL_EPI_5p_N1__GGACAGACAGACAGGT-1	11.5194	5.94237
003-017_T0_COL_EPI_5p_N1__GGTGCGTAGAGCTTCT-1	11.5165	6.36297
003-017_T0_COL_EPI_5p_N1__TGTTCCGAGCTGCGAA-1	11.2483	6.08604
003-017_T0_COL_EPI_5p_N1__GTCCTCAAGCTCTCGG-1	10.9866	5.6588
003-017_T0_COL_EPI_5p_N1__CATGCCTCAGTAAGAT-1	11.3855	5.56594
003-017_T0_COL_EPI_5p_N1__GAAATGACACTGTTAG-1	10.9295	5.72079
003-017_T0_COL_EPI_5p_N1__GTCACGGCACGGACAA-1	11.0358	5.69141
003-017_T0_COL_EPI_5p_N1__GATTCAGCATGGTCAT-1	11.2215	5.97427
003-017_T0_COL_EPI_5p_N1__CAGAATCAGAATGTGT-1	11.1833	5.04331
003-017_T0_COL_EPI_5p_N1__TCTGAGACATAACCTG-1	11.2522	6.40373
003-017_T0_COL_EPI_5p_N1__ACATCAGGTTCAGCGC-1	11.6404	6.18681
003-017_T0_COL_EPI_5p_N1__CCCAATCTCATGTCCC-1	11.2964	6.34759
003-017_T0_COL_EPI_5p_N1__GGCTCGACACATCCAA-1	10.9127	5.03804
003-017_T0_COL_EPI_5p_N1__CGATGTATCCGTAGTA-1	11.193	5.81004
003-017_T0_COL_EPI_5p_N1__TAAGAGAGTTCACGGC-1	11.0896	6.3803
003-017_T0_COL_EPI_5p_N1__CGATGGCGTAGCCTCG-1	11.0531	5.56793
003-017_T0_COL_EPI_5p_N1__CATCAAGGTAAGTGTA-1	11.1068	6.32901
003-017_T0_COL_EPI_5p_N1__GACTAACAGACTGTAA-1	11.0805	5.79657
003-017_T0_COL_EPI_5p_N1__GCTCTGTAGTGAACGC-1	11.3229	5.9217
003-017_T0_COL_EPI_5p_N1__GTCGTAAGTTACGGAG-1	11.0242	5.22938
003-017_T0_COL_EPI_5p_N1__GGGACCTGTAATCACC-1	11.1639	6.25818
003-017_T0_COL_EPI_5p_N1__CGGGTCACATCCCACT-1	10.9956	5.79963
003-017_T0_COL_EPI_5p_N1__AACTCTTCATGGTCAT-1	11.1658	5.76105
003-017_T0_COL_EPI_5p_N1__TAAGTGCCAAACCTAC-1	11.1662	6.08836
003-017_T0_COL_EPI_5p_N1__TGCACCTCATCCTTGC-1	11.3567	6.61864
003-017_T0_COL_EPI_5p_N1__GCGGGTTAGTGACATA-1	11.1673	5.62685
003-017_T0_COL_EPI_5p_N1__CTGATCCGTAATCGTC-1	11.1634	5.60875
003-017_T0_COL_EPI_5p_N1__GTCCTCAGTAGTGAAT-1	10.8968	5.43179
003-017_T0_COL_EPI_5p_N1__GCGCCAAAGGCCCGTT-1	10.9865	5.64171
003-017_T0_COL_EPI_5p_N1__TCACAAGAGGGAGTAA-1	11.3262	5.6323
003-017_T0_COL_EPI_5p_N1__CGAACATAGAGTACAT-1	10.9222	5.59044
003-017_T0_COL_EPI_5p_N1__ATGGGAGCATGAACCT-1	11.2776	5.58358
003-017_T0_COL_EPI_5p_N1__GGCTGGTGTGAAGGCT-1	11.4535	6.3875
003-017_T0_COL_EPI_5p_N1__TTGACTTTCATATCGG-1	11.2741	5.88523
003-017_T0_COL_EPI_5p_N1__ATCCACCTCGTTTATC-1	11.1176	5.89352
003-017_T0_COL_EPI_5p_N1__ACCAGTAAGTGTTTGC-1	11.2267	5.7386
003-017_T0_COL_EPI_5p_N1__GAGTCCGAGACTGGGT-1	10.975	5.68452
003-017_T0_COL_EPI_5p_N1__TCGTAGATCACTTCAT-1	11.0019	5.49772
003-017_T0_COL_EPI_5p_N1__ACCTTTAGTTGTCGCG-1	11.083	5.92258
003-017_T0_COL_EPI_5p_N1__TCTCTAACATACAGCT-1	11.0573	5.73149
003-017_T0_COL_EPI_5p_N1__AGCTCTCTCATATCGG-1	10.8869	5.4364
003-017_T0_COL_EPI_5p_N1__TGGTTAGGTAAGTGTA-1	11.099	5.89963
003-017_T0_COL_EPI_5p_N1__ATCATGGTCCTATTCA-1	11.0408	6.30645
003-017_T0_COL_EPI_5p_N1__TGCGCAGAGCTCCTTC-1	11.0728	5.76212
003-017_T0_COL_EPI_5p_N1__GACCTGGAGAAGGTGA-1	11.2086	5.68788
003-017_T0_COL_EPI_5p_N1__CTGTGCTCAGTTAACC-1	10.9819	5.83812
003-017_T0_COL_EPI_5p_N1__TGAGCATGTACCCAAT-1	11.4492	6.55849
003-017_T0_COL_EPI_5p_N1__GACTAACCACCAGGCT-1	10.9346	5.98676
003-017_T0_COL_EPI_5p_N1__GCTTCCACATCTCCCA-1	10.907	6.12964
003-017_T0_COL_EPI_5p_N1__CACCTTGAGCTCCTTC-1	11.145	5.64789
003-017_T0_COL_EPI_5p_N1__GCGCAGTGTTAAAGAC-1	11.2923	6.39755
003-017_T0_COL_EPI_5p_N1__CGGCTAGAGGCTCAGA-1	11.2349	5.84075
003-017_T0_COL_EPI_5p_N1__ATTACTCGTGTCAATC-1	11.3884	6.16644
003-017_T0_COL_EPI_5p_N1__TTGGAACTCGCCTGTT-1	11.1579	5.53564
003-017_T0_COL_EPI_5p_N1__GACAGAGTCGCGATCG-1	10.9861	5.79861
003-017_T0_COL_EPI_5p_N1__AGGCCACAGTGGCACA-1	11.1899	5.54327
003-017_T0_COL_EPI_5p_N1__CTGAAACGTATATCCG-1	11.3035	6.01602
003-017_T0_COL_EPI_5p_N1__CTAAGACGTCCAACTA-1	11.4155	6.14769
003-017_T0_COL_EPI_5p_N1__TGGGCGTGTAGCGATG-1	11.3473	5.81552
003-017_T0_COL_EPI_5p_N1__AGTTGGTGTCACTGGC-1	11.2244	5.83608
003-017_T0_COL_EPI_5p_N1__ACTGTCCAGGCGCTCT-1	10.8957	5.934
003-017_T0_COL_EPI_5p_N1__TGGCGCACACAACGCC-1	11.0858	5.86538
003-017_T0_COL_EPI_5p_N1__ACTGTCCGTAAATGTG-1	10.9635	5.59204
003-017_T0_COL_EPI_5p_N1__CGCCAAGAGAACAATC-1	11.3444	6.05745
003-017_T0_COL_EPI_5p_N1__CGATCGGCAGTCGATT-1	11.5032	6.10771
003-017_T0_COL_EPI_5p_N1__GCGAGAAGTCTAACGT-1	11.1774	5.72497
003-017_T0_COL_EPI_5p_N1__CCTAGCTAGGTCATCT-1	11.1173	6.14191
003-017_T0_COL_EPI_5p_N1__CATTATCGTCAAGCGA-1	11.0824	5.64944
003-017_T0_COL_EPI_5p_N1__GGAACTTGTAGAAAGG-1	11.293	6.05357
003-017_T0_COL_EPI_5p_N1__ACAGCTAGTGAGCGAT-1	10.9783	5.54101
003-017_T0_COL_EPI_5p_N1__TTGGCAATCAGCTCGG-1	11.2683	6.06975
003-017_T0_COL_EPI_5p_N1__GCAGTTACACCTGGTG-1	10.9695	5.61751
003-017_T0_COL_EPI_5p_N1__CGATTGATCTGTTTGT-1	11.2776	5.80031
003-017_T0_COL_EPI_5p_N1__TGTATTCCATCGGTTA-1	11.418	6.13482
003-017_T0_COL_EPI_5p_N1__TTAGGCATCCGCATAA-1	10.7045	6.2791
003-017_T0_COL_EPI_5p_N1__CGTGTCTCAAGTTGTC-1	11.3544	5.87066
003-017_T0_COL_EPI_5p_N1__TCGAGGCTCTCGCTTG-1	11.0824	6.01988
003-017_T0_COL_EPI_5p_N1__TGTCCCAGTTGTGGCC-1	11.0915	5.63887
003-017_T0_COL_EPI_5p_N1__TGTGTTTGTACTCTCC-1	10.9078	6.11202
003-017_T0_COL_EPI_5p_N1__GTGAAGGAGTTGAGAT-1	10.3606	5.43712
003-017_T0_COL_EPI_5p_N1__CGATGTACAGTGGGAT-1	11.2157	6.0051
003-017_T0_COL_EPI_5p_N1__AGCGTCGAGGTCATCT-1	10.9284	6.01003
003-017_T0_COL_EPI_5p_N1__TTAGTTCGTGCCTTGG-1	10.7659	5.84427
003-017_T0_COL_EPI_5p_N1__GCACTCTGTAAATGAC-1	10.8074	6.13453
003-017_T0_COL_EPI_5p_N1__TGAGGGATCCTAAGTG-1	11.3679	5.85861
003-017_T0_COL_EPI_5p_N1__GCACATAGTTCATGGT-1	11.363	6.02811
003-017_T0_COL_EPI_5p_N1__ACCGTAAAGCCACGTC-1	10.6548	5.83403
003-017_T0_COL_EPI_5p_N1__GCATACAGTCTGCAAT-1	11.3467	5.83181
003-017_T0_COL_EPI_5p_N1__CAGGTGCAGACTACAA-1	11.0074	6.19281
003-017_T0_COL_EPI_5p_N1__CTAGCCTTCGTCCGTT-1	11.1144	6.67778
003-017_T0_COL_EPI_5p_N1__TGGCCAGCATCTATGG-1	10.5144	5.76457
003-017_T0_COL_EPI_5p_N1__CATGCCTGTTCCACGG-1	10.8443	6.15113
003-017_T0_COL_EPI_5p_N1__CATCGAATCAGTCAGT-1	10.9853	5.91728
003-017_T0_COL_EPI_5p_N1__GGGATGAAGTACGTTC-1	10.9225	6.0281
003-017_T0_COL_EPI_5p_N1__TACGGGCTCATAGCAC-1	10.9954	5.75657
003-017_T0_COL_EPI_5p_N1__TGTGTTTCACTAGTAC-1	10.8746	5.73123
003-017_T0_COL_EPI_5p_N1__GCGCAGTAGCCCTAAT-1	11.2946	5.8785
003-017_T0_COL_EPI_5p_N1__TTTGCGCCAATCAGAA-1	11.0833	6.01247
003-017_T0_COL_EPI_5p_N1__TGTATTCCAGGTTTCA-1	11.3307	6.60693
003-017_T0_COL_EPI_5p_N1__GGTGCGTTCAACGCTA-1	10.8929	6.10209
003-017_T0_COL_EPI_5p_N1__GTCTTCGTCGTTACAG-1	11.0061	6.1143
003-017_T0_COL_EPI_5p_N1__TCGTAGACAACGATCT-1	11.0251	6.08038
003-017_T0_COL_EPI_5p_N1__TGACTAGTCGCCCTTA-1	11.1473	6.1308
003-017_T0_COL_EPI_5p_N1__ATGGGAGCACACTGCG-1	10.7398	6.12366
003-017_T0_COL_EPI_5p_N1__TGTCCCAAGTGTACCT-1	11.2394	6.62859
003-017_T0_COL_EPI_5p_N1__CAGCGACAGCCGTCGT-1	10.9484	5.92476
003-017_T0_COL_EPI_5p_N1__GGATTACGTCATATGC-1	11.004	6.01758
003-017_T0_COL_EPI_5p_N1__CTCCTAGCACGGACAA-1	11.0382	5.69647
003-017_T0_COL_EPI_5p_N1__GGAACTTTCTTACCGC-1	10.5684	5.29557
003-017_T0_COL_EPI_5p_N1__CTTTGCGTCGTGACAT-1	11.0239	6.05731
003-017_T0_COL_EPI_5p_N1__AAAGCAAGTAATTGGA-1	11.2229	6.8741
003-017_T0_COL_EPI_5p_N1__ATGTGTGGTTCGCTAA-1	10.4604	1.42583
003-017_T0_COL_EPI_5p_N1__TAAGTGCTCCAAATGC-1	11.315	6.46794
003-017_T0_COL_EPI_5p_N1__AGACGTTCAAGGTTCT-1	11.0448	5.86661
003-017_T0_COL_EPI_5p_N1__ATCCACCCATGAAGTA-1	11.3374	6.03803
003-017_T0_COL_EPI_5p_N1__ATCTACTTCTCAAGTG-1	10.4726	1.40669
003-017_T0_COL_EPI_5p_N1__GTAGGCCAGATCGATA-1	10.1807	1.58725
003-017_T0_COL_EPI_5p_N1__GTGAAGGGTTGGTTTG-1	10.2947	1.9292
003-021_T0_COL_EPI_5p_N1__ATGTGTGGTAAGTGTA-1	9.57955	4.9474
003-021_T0_COL_EPI_5p_N1__TCAATCTTCTGTTGAG-1	9.51161	5.42723
003-021_T0_COL_EPI_5p_N1__TCGAGGCAGCAATATG-1	8.79105	3.8548
003-021_T0_COL_EPI_5p_N1__TGCCAAAGTCTAAACC-1	10.6683	7.19519
003-021_T0_COL_EPI_5p_N1__ACGAGCCTCGTAGATC-1	9.85645	5.33409
003-021_T0_COL_EPI_5p_N1__AGGGATGGTCGAGTTT-1	8.71686	3.85421
003-021_T0_COL_EPI_5p_N1__ACACCGGGTGAACCTT-1	9.1099	4.08175
003-021_T0_COL_EPI_5p_N1__CATCGAATCTCTGTCG-1	10.4105	6.18747
003-021_T0_COL_EPI_5p_N1__ACACTGAGTCAGGACA-1	9.87227	4.7347
003-021_T0_COL_EPI_5p_N1__ATAAGAGAGGCCCTCA-1	10.1066	5.91628
003-021_T0_COL_EPI_5p_N1__CTGCGGATCAAGAAGT-1	10.5815	5.26281
003-021_T0_COL_EPI_5p_N1__TGTATTCCAAACGCGA-1	10.4492	6.63009
003-021_T0_COL_EPI_5p_N1__TGCGCAGAGGATGGAA-1	9.84317	5.00998
003-021_T0_COL_EPI_5p_N1__TCATTTGGTGTAATGA-1	10.3838	6.49875
003-021_T0_COL_EPI_5p_N1__ACTATCTTCCATGAGT-1	10.64	5.96501
003-021_T0_COL_EPI_5p_N1__GACTACATCAGGCGAA-1	10.4563	5.8049
003-021_T0_COL_EPI_5p_N1__TGACGGCTCGCGCCAA-1	10.4632	5.24151
003-021_T0_COL_EPI_5p_N1__TACGGATTCTAAGCCA-1	9.69352	5.57655
003-021_T0_COL_EPI_5p_N1__CTGCGGACATAGAAAC-1	9.75995	6.04053
003-021_T0_COL_EPI_5p_N1__TTGCCGTGTGATAAAC-1	10.8201	7.02676
003-021_T0_COL_EPI_5p_N1__GTGTGCGAGCGCTTAT-1	10.6098	5.82877
003-021_T0_COL_EPI_5p_N1__AATCGGTAGAAACCGC-1	10.2285	5.71519
003-021_T0_COL_EPI_5p_N1__ACTTACTCACGCATCG-1	10.5088	7.0753
003-021_T0_COL_EPI_5p_N1__TGATTTCCATCACAAC-1	10.452	6.8826
003-021_T0_COL_EPI_5p_N1__CTCGTCAGTTGATTGC-1	10.3396	6.2291
003-021_T0_COL_EPI_5p_N1__CCGGGATGTATATCCG-1	10.051	5.801
003-021_T0_COL_EPI_5p_N1__CACCAGGGTCGCATCG-1	9.93018	4.66765
003-021_T0_COL_EPI_5p_N1__CCGTGGACAAGCCATT-1	9.85894	4.12657
003-021_T0_COL_EPI_5p_N1__ACACTGAAGCTGCGAA-1	9.64113	5.03063
003-021_T0_COL_EPI_5p_N1__CAACCAAGTGCCTGTG-1	10.1744	5.31979
003-021_T0_COL_EPI_5p_N1__CGTTAGACATAGGATA-1	10.4599	5.85823
003-021_T0_COL_EPI_5p_N1__ATAGACCAGTCTTGCA-1	9.7712	5.44215
003-021_T0_COL_EPI_5p_N1__GATCGATAGCGATATA-1	8.97412	3.88544
003-021_T0_COL_EPI_5p_N1__AATCGGTTCTTGGGTA-1	10.6028	7.05346
003-021_T0_COL_EPI_5p_N1__GCTGCTTTCCAGAAGG-1	10.1929	5.79622
003-021_T0_COL_EPI_5p_N1__TGGTTAGAGGAGCGAG-1	10.3851	6.09358
003-021_T0_COL_EPI_5p_N1__CTGCTGTAGGTGCAAC-1	10.6386	6.21118
003-021_T0_COL_EPI_5p_N1__ACACTGATCGGAAATA-1	10.1682	6.28921
003-021_T0_COL_EPI_5p_N1__GCTGCGAGTACCATCA-1	9.38813	4.93523
003-021_T0_COL_EPI_5p_N1__CGATGTAAGCTTTGGT-1	10.489	7.75443
003-021_T0_COL_EPI_5p_N1__ATTGGACAGGAACTGC-1	9.37143	4.18385
003-021_T0_COL_EPI_5p_N1__CGAGAAGGTTGTTTGG-1	10.7822	7.7551
003-021_T0_COL_EPI_5p_N1__TTTGGTTAGAACTCGG-1	10.5547	5.08184
003-021_T0_COL_EPI_5p_N1__AACTCAGAGGACATTA-1	10.5979	4.99197
003-021_T0_COL_EPI_5p_N1__CGGAGCTGTATGAATG-1	9.08062	4.31241
003-021_T0_COL_EPI_5p_N1__GATCTAGGTCGACTGC-1	10.8728	6.88097
003-021_T0_COL_EPI_5p_N1__ATCCACCTCCGTTGCT-1	9.90754	5.06907
003-021_T0_COL_EPI_5p_N1__AGAATAGTCCAGTAGT-1	10.4624	5.99756
003-021_T0_COL_EPI_5p_N1__GATGAGGTCTGTCTAT-1	9.7619	4.66164
003-021_T0_COL_EPI_5p_N1__CAGCCGACATACTACG-1	9.80323	5.30658
003-021_T0_COL_EPI_5p_N1__GATGCTAAGCGTGAGT-1	10.6715	7.78461
003-021_T0_COL_EPI_5p_N1__CTCGTACTCACTATTC-1	9.7893	5.55771
003-021_T0_COL_EPI_5p_N1__TATGCCCGTCGACTGC-1	10.8	7.6687
003-021_T0_COL_EPI_5p_N1__GCAAACTCACATTAGC-1	10.8539	6.96858
003-021_T0_COL_EPI_5p_N1__GGGCATCTCGTGGGAA-1	8.82822	3.88962
003-021_T0_COL_EPI_5p_N1__TGGTTCCTCTATCGCC-1	10.7867	7.00443
003-021_T0_COL_EPI_5p_N1__TACTTACGTTACGCGC-1	10.929	7.82334
003-021_T0_COL_EPI_5p_N1__CACATAGGTCATCGGC-1	10.5614	6.2076
003-021_T0_COL_EPI_5p_N1__GGACATTTCTCAAGTG-1	10.7952	7.96529
003-021_T0_COL_EPI_5p_N1__ACTGATGGTGTTGGGA-1	11.0322	7.99598
003-021_T0_COL_EPI_5p_N1__AGCTCTCGTAAGCACG-1	9.59265	5.32579
003-021_T0_COL_EPI_5p_N1__GGTGAAGAGTCGCCGT-1	10.6094	7.64393
003-021_T0_COL_EPI_5p_N1__ACATACGAGTCACGCC-1	10.3308	6.39508
003-021_T0_COL_EPI_5p_N1__CGATTGAGTGTTTGTG-1	9.26949	4.22138
003-021_T0_COL_EPI_5p_N1__GTCTCGTTCAACACTG-1	10.3605	6.80872
003-021_T0_COL_EPI_5p_N1__GTAGGCCAGTGACATA-1	10.2453	6.37206
003-021_T0_COL_EPI_5p_N1__GTCACGGGTGCGAAAC-1	9.63607	5.29718
003-021_T0_COL_EPI_5p_N1__TACACGAGTATCACCA-1	10.1437	5.23501
003-021_T0_COL_EPI_5p_N1__TGAGCATTCCTTTCTC-1	9.90837	3.96877
003-021_T0_COL_EPI_5p_N1__CTTTGCGCACAGACTT-1	10.0381	4.9704
003-021_T0_COL_EPI_5p_N1__CTCGAAACATCGGTTA-1	10.641	5.82473
003-021_T0_COL_EPI_5p_N1__TTTATGCGTAACGACG-1	11.0573	7.65801
003-021_T0_COL_EPI_5p_N1__CCACTACGTGTGACGA-1	9.98488	4.59877
003-021_T0_COL_EPI_5p_N1__AGTTGGTGTTATCCGA-1	10.6776	7.09218
003-021_T0_COL_EPI_5p_N1__CGTCACTCAAGGGTCA-1	11.1145	7.69053
003-021_T0_COL_EPI_5p_N1__ATCTACTCATTGGGCC-1	10.374	4.98971
003-021_T0_COL_EPI_5p_N1__ACGGGCTAGAGTAATC-1	9.0736	3.85186
003-021_T0_COL_EPI_5p_N1__GGCGACTAGTGACATA-1	9.50513	5.18293
003-021_T0_COL_EPI_5p_N1__TGCTGCTGTGAAATCA-1	10.2771	6.46202
003-021_T0_COL_EPI_5p_N1__CTGATCCCAGGTGCCT-1	10.2748	5.34033
003-021_T0_COL_EPI_5p_N1__GCTGCTTTCACGGTTA-1	10.88	7.90185
003-021_T0_COL_EPI_5p_N1__ACTATCTGTATAGGTA-1	10.6337	6.27405
003-021_T0_COL_EPI_5p_N1__CTCAGAATCCCTAACC-1	10.4646	5.85153
003-021_T0_COL_EPI_5p_N1__ATGCGATTCGAACGGA-1	11.0059	6.88437
003-021_T0_COL_EPI_5p_N1__TCCCGATTCAGCTCTC-1	10.3379	5.81899
003-021_T0_COL_EPI_5p_N1__CACATAGAGTAGGTGC-1	10.2044	5.73064
003-021_T0_COL_EPI_5p_N1__GTATCTTTCAGGCGAA-1	9.37191	3.80059
003-021_T0_COL_EPI_5p_N1__TCGTAGAAGAAGGGTA-1	10.5944	5.43743
003-021_T0_COL_EPI_5p_N1__GGGTTGCTCATGCAAC-1	10.5861	6.91934
003-021_T0_COL_EPI_5p_N1__GGGATGAGTAAGGATT-1	10.289	6.40841
003-021_T0_COL_EPI_5p_N1__TTGAACGAGAGCCTAG-1	10.0948	6.08499
003-021_T0_COL_EPI_5p_N1__TAGTTGGTCCAGTATG-1	10.5004	7.0794
003-021_T0_COL_EPI_5p_N1__GATGAGGCACATGACT-1	10.5118	5.2129
003-021_T0_COL_EPI_5p_N1__CTGCGGACAGTCGATT-1	9.32159	3.63239
003-021_T0_COL_EPI_5p_N1__ACGGGCTAGTCTTGCA-1	10.5122	6.42118
003-021_T0_COL_EPI_5p_N1__ACCTTTAAGTTCGATC-1	9.95207	4.65678
003-021_T0_COL_EPI_5p_N1__GGAAAGCCAAACTGCT-1	8.98915	3.79921
003-021_T0_COL_EPI_5p_N1__ATGCGATTCTTTACAC-1	10.6694	6.93996
003-021_T0_COL_EPI_5p_N1__GTAACGTGTGTTCTTT-1	10.0369	6.13525
003-021_T0_COL_EPI_5p_N1__ATAAGAGAGGTAGCCA-1	9.85856	5.55322
003-021_T0_COL_EPI_5p_N1__TACACGACAGTCACTA-1	10.5602	6.13474
003-021_T0_COL_EPI_5p_N1__AGGGAGTCACTCAGGC-1	10.0607	4.34156
003-021_T0_COL_EPI_5p_N1__GATCGTACAGATGGGT-1	9.48448	4.06845
003-021_T0_COL_EPI_5p_N1__GTACTCCTCCCAACGG-1	10.0376	5.96384
003-021_T0_COL_EPI_5p_N1__GTCACAAAGAGTTGGC-1	10.6995	7.77993
003-021_T0_COL_EPI_5p_N1__AAATGCCCACGACGAA-1	10.5689	5.6128
003-021_T0_COL_EPI_5p_N1__GGGTTGCCAAACGCGA-1	9.65862	5.47005
003-021_T0_COL_EPI_5p_N1__TCTATTGGTATAGGTA-1	10.5929	6.28172
003-021_T0_COL_EPI_5p_N1__AAATGCCCAGACGTAG-1	9.98678	5.61673
003-021_T0_COL_EPI_5p_N1__CTAACTTTCATAACCG-1	10.5619	7.14723
003-021_T0_COL_EPI_5p_N1__CGAGCACCAGCGTCCA-1	9.52712	5.58745
003-021_T0_COL_EPI_5p_N1__TCCACACGTATCACCA-1	10.8069	7.05165
003-021_T0_COL_EPI_5p_N1__CTCTACGTCTCACATT-1	10.9156	7.78563
003-021_T0_COL_EPI_5p_N1__GTCATTTCAGCTGCAC-1	10.4195	5.2219
003-021_T0_COL_EPI_5p_N1__GGAAAGCCAAACTGTC-1	10.7419	7.70906
003-021_T0_COL_EPI_5p_N1__TCAGCAAGTGACCAAG-1	10.8663	7.9904
003-021_T0_COL_EPI_5p_N1__GGGAATGTCTAACTGG-1	9.46931	3.81814
003-021_T0_COL_EPI_5p_N1__ATTCTACCACGAGAGT-1	10.5384	6.09063
003-021_T0_COL_EPI_5p_N1__ATTACTCAGACTAGGC-1	10.6874	7.35764
003-021_T0_COL_EPI_5p_N1__TGCCAAATCCGGGTGT-1	10.1274	5.84544
003-021_T0_COL_EPI_5p_N1__GTAGGCCAGAAAGTGG-1	10.5135	6.85251
003-021_T0_COL_EPI_5p_N1__GATGAAATCACGAAGG-1	9.79976	6.26201
003-021_T0_COL_EPI_5p_N1__AGCAGCCAGCTGATAA-1	10.2086	6.07588
003-021_T0_COL_EPI_5p_N1__ATTATCCAGTGATCGG-1	10.3843	4.91207
003-021_T0_COL_EPI_5p_N1__CGACCTTGTGTGGCTC-1	10.0192	6.03932
003-021_T0_COL_EPI_5p_N1__AGTGGGACACAACGCC-1	10.9907	7.61303
003-021_T0_COL_EPI_5p_N1__CGATCGGCAGTAAGCG-1	10.363	6.55005
003-021_T0_COL_EPI_5p_N1__GATCTAGAGAAACGCC-1	9.51022	3.7834
003-021_T0_COL_EPI_5p_N1__GTCTTCGCATGCCACG-1	10.6789	7.70925
003-021_T0_COL_EPI_5p_N1__ACGGGCTGTTGTCTTT-1	10.3093	6.26313
003-021_T0_COL_EPI_5p_N1__AGCGGTCAGCGCTTAT-1	10.3738	5.97692
003-021_T0_COL_EPI_5p_N1__GTGAAGGTCTAACTGG-1	10.6045	6.67211
003-021_T0_COL_EPI_5p_N1__TTTACTGTCACAAACC-1	9.93022	5.75259
003-021_T0_COL_EPI_5p_N1__ATCATCTTCAAGCCTA-1	9.74289	5.2905
003-021_T0_COL_EPI_5p_N1__AGAGCTTAGCGAGAAA-1	10.4373	7.21421
003-021_T0_COL_EPI_5p_N1__ACCTTTATCATAGCAC-1	10.4642	6.64617
003-021_T0_COL_EPI_5p_N1__TTTGGTTCATCTCCCA-1	9.8294	5.01587
003-021_T0_COL_EPI_5p_N1__GCACTCTTCTGCGGCA-1	10.0644	5.54513
003-021_T0_COL_EPI_5p_N1__CAAGAAACATGACATC-1	8.91246	4.31693
003-021_T0_COL_EPI_5p_N1__CGTGAGCTCTTTCCTC-1	9.57698	5.39864
003-021_T0_COL_EPI_5p_N1__GTTCATTAGACTGTAA-1	10.2324	7.0527
003-021_T0_COL_EPI_5p_N1__CTCGAAAAGATATGCA-1	10.9025	7.82193
003-021_T0_COL_EPI_5p_N1__TAGAGCTTCAGCAACT-1	10.6572	7.71518
003-021_T0_COL_EPI_5p_N1__CACATTTAGTTTAGGA-1	10.9412	6.8823
003-021_T0_COL_EPI_5p_N1__CTAGAGTCAGACGTAG-1	9.27503	4.30233
003-021_T0_COL_EPI_5p_N1__GGAACTTGTTTGTTTC-1	10.4341	6.00453
003-021_T0_COL_EPI_5p_N1__CCATGTCTCGGAAACG-1	11.0357	7.96697
003-021_T0_COL_EPI_5p_N1__ATCACGATCTGATACG-1	10.1432	7.05292
003-021_T0_COL_EPI_5p_N1__ATTGGACCATTGCGGC-1	10.0727	5.75444
003-021_T0_COL_EPI_5p_N1__TCCACACTCAAAGTAG-1	10.487	5.50997
003-021_T0_COL_EPI_5p_N1__AGATCTGAGAGTTGGC-1	11.0242	7.73899
003-021_T0_COL_EPI_5p_N1__TGGTTCCAGTGGAGTC-1	11.1708	7.79261
003-021_T0_COL_EPI_5p_N1__AGGCCACAGTCCAGGA-1	10.0997	6.39876
003-021_T0_COL_EPI_5p_N1__ACCCACTGTGTATGGG-1	10.3482	7.24731
003-021_T0_COL_EPI_5p_N1__TTCGAAGTCAACACGT-1	10.6598	6.55098
003-021_T0_COL_EPI_5p_N1__TTAGGACGTCTCATCC-1	10.1176	5.54076
003-021_T0_COL_EPI_5p_N1__AGGTCCGAGGCCGAAT-1	10.1022	5.78317
003-021_T0_COL_EPI_5p_N1__TGATTTCAGAATTGTG-1	9.6105	4.00774
003-021_T0_COL_EPI_5p_N1__TTAGGCACATAGTAAG-1	10.3754	6.72146
003-021_T0_COL_EPI_5p_N1__CACAGTAAGCAGGTCA-1	10.7119	7.81988
003-021_T0_COL_EPI_5p_N1__TAGCCGGAGCCATCGC-1	9.73835	4.617
003-021_T0_COL_EPI_5p_N1__CGACTTCAGAGCTGCA-1	10.004	4.25233
003-021_T0_COL_EPI_5p_N1__TGAAAGAAGGGCTCTC-1	9.76065	5.42713
003-021_T0_COL_EPI_5p_N1__CAGCTAACACGACTCG-1	10.0395	5.97487
003-021_T0_COL_EPI_5p_N1__GCTGCGACAAAGAATC-1	10.881	7.90417
003-021_T0_COL_EPI_5p_N1__ATCCGAACACGAAAGC-1	10.8779	6.98113
003-021_T0_COL_EPI_5p_N1__ACGAGGAAGCCCGAAA-1	10.2644	6.69934
003-021_T0_COL_EPI_5p_N1__GGACGTCTCTGCCCTA-1	11.0519	7.61614
003-021_T0_COL_EPI_5p_N1__GATCGTAAGGTTCCTA-1	10.36	6.59427
003-021_T0_COL_EPI_5p_N1__TCTCATACATTTCAGG-1	10.2292	6.06784
003-021_T0_COL_EPI_5p_N1__GGATGTTTCGTGGACC-1	10.4288	6.69775
003-021_T0_COL_EPI_5p_N1__AAGACCTAGGAATGGA-1	10.4492	6.33049
003-021_T0_COL_EPI_5p_N1__CGGGTCAGTGATGTGG-1	10.9569	6.24909
003-021_T0_COL_EPI_5p_N1__CGGAGCTCAAATCCGT-1	10.3918	6.9924
003-021_T0_COL_EPI_5p_N1__TTAGGACGTCATCCCT-1	10.0563	6.00929
003-021_T0_COL_EPI_5p_N1__GTACTCCAGCAGGTCA-1	10.4404	7.00838
003-021_T0_COL_EPI_5p_N1__TACCTTATCCGCGGTA-1	10.1512	6.06256
003-021_T0_COL_EPI_5p_N1__CGTTCTGGTTTGGGCC-1	10.6672	5.58243
003-021_T0_COL_EPI_5p_N1__TATTACCTCTTCAACT-1	10.3487	6.38975
003-021_T0_COL_EPI_5p_N1__GTGGGTCAGAGTAATC-1	10.6167	6.9288
003-021_T0_COL_EPI_5p_N1__TTTCCTCCAGACTCGC-1	10.3071	5.91901
003-021_T0_COL_EPI_5p_N1__ACTGAGTTCTACGAGT-1	10.526	5.09473
003-021_T0_COL_EPI_5p_N1__GGAAAGCCAGTAAGCG-1	10.3751	6.93315
003-021_T0_COL_EPI_5p_N1__GCAGCCAGTTATCACG-1	10.6887	6.20118
003-021_T0_COL_EPI_5p_N1__GTAGTCAGTGATAAGT-1	10.8391	6.33726
003-021_T0_COL_EPI_5p_N1__TCTTCGGCATAAGACA-1	10.7421	7.6643
003-021_T0_COL_EPI_5p_N1__GCATGCGAGGCATTGG-1	10.225	6.00103
003-021_T0_COL_EPI_5p_N1__TGTGTTTAGCGTCAAG-1	10.1754	5.97581
003-021_T0_COL_EPI_5p_N1__TTCGGTCCATACGCCG-1	10.5362	6.35031
003-021_T0_COL_EPI_5p_N1__GCAGCCATCGTGGACC-1	10.3871	6.12471
003-021_T0_COL_EPI_5p_N1__GGGACCTGTGCTAGCC-1	10.4516	6.2062
003-021_T0_COL_EPI_5p_N1__GTATCTTAGGTGTTAA-1	10.5042	6.11485
003-021_T0_COL_EPI_5p_N1__GCATGTAAGAATTGTG-1	10.2789	6.10229
003-021_T0_COL_EPI_5p_N1__TGTATTCGTTGCGCAC-1	10.4741	6.42977
003-021_T0_COL_EPI_5p_N1__ATTACTCGTCGTTGTA-1	10.3518	6.21021
003-021_T0_COL_EPI_5p_N1__TTGGCAAAGTTGCAGG-1	10.3799	6.88433
003-021_T0_COL_EPI_5p_N1__GAGGTGACAGTAGAGC-1	10.6274	6.4493
003-021_T0_COL_EPI_5p_N1__AACTTTCCACCTGGTG-1	10.7109	6.59603
003-021_T0_COL_EPI_5p_N1__CTGTGCTTCTGCTTGC-1	10.2498	7.00104
003-021_T0_COL_EPI_5p_N1__GGAAAGCGTAAGAGGA-1	10.6218	7.4093
003-021_T0_COL_EPI_5p_N1__CTTAACTGTTATCACG-1	9.70116	5.6805
003-021_T0_COL_EPI_5p_N1__CTCTACGTCTCAAGTG-1	9.34971	5.00553
003-021_T0_COL_EPI_5p_N1__GTATCTTTCTCAAGTG-1	10.5827	7.11845
003-021_T0_COL_EPI_5p_N1__GACCAATCATCCGTGG-1	9.76583	5.91918
003-021_T0_COL_EPI_5p_N1__GTGCTTCTCGTTACGA-1	10.572	7.06039
003-021_T0_COL_EPI_5p_N1__GTGTGCGCATCGATGT-1	10.3817	7.51987
003-021_T0_COL_EPI_5p_N1__GTGCTTCCAGGCGATA-1	10.4776	4.88501
003-021_T0_COL_EPI_5p_N1__GCTGGGTGTAGCAAAT-1	10.6271	6.82631
003-021_T0_COL_EPI_5p_N1__TGCACCTAGAAGGCCT-1	10.0765	6.0457
003-021_T0_COL_EPI_5p_N1__GCTGGGTGTTCGGGCT-1	10.925	7.69266
003-021_T0_COL_EPI_5p_N1__CGTGTAATCACCATAG-1	10.7271	7.50091
003-021_T0_COL_EPI_5p_N1__CTTACCGTCTGAAAGA-1	10.0496	6.24941
003-021_T0_COL_EPI_5p_N1__TCAGGATAGCCAGTTT-1	10.6706	5.35656
003-021_T0_COL_EPI_5p_N1__TCGTACCGTCGACTGC-1	10.5005	5.18094
003-021_T0_COL_EPI_5p_N1__GTCAAGTCATTCACTT-1	10.1233	5.98122
003-021_T0_COL_EPI_5p_N1__TGAGCCGTCATGCAAC-1	10.3526	6.78623
003-021_T0_COL_EPI_5p_N1__ACATCAGTCATCTGCC-1	9.75495	4.52725
003-021_T0_COL_EPI_5p_N1__GTTTCTAGTCAATGTC-1	9.99075	6.02954
003-021_T0_COL_EPI_5p_N1__AACGTTGAGTACGTAA-1	10.2517	6.25806
003-021_T0_COL_EPI_5p_N1__GCAGTTATCGCCTGAG-1	10.7044	6.47078
003-021_T0_COL_EPI_5p_N1__GGCGACTCAGTCACTA-1	10.5236	7.25315
003-021_T0_COL_EPI_5p_N1__CGACCTTCAGACAGGT-1	9.44597	4.66731
003-021_T0_COL_EPI_5p_N1__CATATTCTCCTGTAGA-1	10.8681	6.289
003-021_T0_COL_EPI_5p_N1__AGTGTCAGTCAGATAA-1	10.0662	7.08682
003-021_T0_COL_EPI_5p_N1__TGGCCAGCATAACCTG-1	9.75054	5.61064
003-021_T0_COL_EPI_5p_N1__TTATGCTGTACTTCTT-1	10.52	6.24606
003-021_T0_COL_EPI_5p_N1__TACACGAGTCAAGCGA-1	10.3706	6.55578
003-021_T0_COL_EPI_5p_N1__GATTCAGGTAAGTGTA-1	10.786	3.39247
003-021_T0_COL_EPI_5p_N1__CCTAAAGTCCGTTGCT-1	10.4461	5.07025
003-021_T0_COL_EPI_5p_N1__TACTCATTCTAACGGT-1	11.3557	7.54708
003-021_T0_COL_EPI_5p_N1__GAACCTATCCGCAAGC-1	10.623	6.55236
003-021_T0_COL_EPI_5p_N1__CAACCAACACGGACAA-1	10.815	6.28342
003-021_T0_COL_EPI_5p_N1__GTTACAGTCGTGGACC-1	9.87007	5.53364
003-021_T0_COL_EPI_5p_N1__CTCGGGAGTCACACGC-1	10.274	6.22719
003-021_T0_COL_EPI_5p_N1__CATGACATCTGATTCT-1	10.9087	6.13355
003-021_T0_COL_EPI_5p_N1__AAACCTGAGAGGTTAT-1	10.4057	6.24969
003-021_T0_COL_EPI_5p_N1__GGAATAACATGACATC-1	9.95247	6.05397
003-021_T0_COL_EPI_5p_N1__AAAGTAGCAATCCGAT-1	9.829	4.62065
003-021_T0_COL_EPI_5p_N1__CGGGTCACAGTTTACG-1	9.47932	5.27909
003-021_T0_COL_EPI_5p_N1__CTTAGGAGTGTTGGGA-1	10.4109	6.38195
003-021_T0_COL_EPI_5p_N1__TAAGTGCCACACGCTG-1	10.3875	4.79858
003-021_T0_COL_EPI_5p_N1__CTAAGACTCTGGCGTG-1	10.703	6.94251
003-021_T0_COL_EPI_5p_N1__TGATTTCTCCTCAATT-1	10.2882	6.14419
003-021_T0_COL_EPI_5p_N1__TGAGCCGAGTGAACGC-1	10.1988	6.19608
003-021_T0_COL_EPI_5p_N1__TCAGGTAAGGCTCTTA-1	10.5349	5.97126
003-021_T0_COL_EPI_5p_N1__AGAGTGGAGAATTCCC-1	11.3018	7.66229
003-021_T0_COL_EPI_5p_N1__TCAGCAAAGTTGTAGA-1	10.3051	6.89539
003-021_T0_COL_EPI_5p_N1__TTAGTTCAGGTCGGAT-1	10.2835	4.77185
003-021_T0_COL_EPI_5p_N1__CTCCTAGCATTCCTGC-1	10.3191	6.39016
003-021_T0_COL_EPI_5p_N1__CATCCACCAGCCTGTG-1	10.7035	7.5052
003-021_T0_COL_EPI_5p_N1__CAGCATATCCGCTGTT-1	9.47001	5.5624
003-021_T0_COL_EPI_5p_N1__ACTGTCCTCAATACCG-1	11.0733	6.76926
003-021_T0_COL_EPI_5p_N1__GCTCTGTTCTAACGGT-1	11.1275	7.75732
003-021_T0_COL_EPI_5p_N1__CTACCCAGTCCTCCAT-1	10.1015	5.87921
003-021_T0_COL_EPI_5p_N1__CTCCTAGAGACTGTAA-1	11.1234	7.50258
003-021_T0_COL_EPI_5p_N1__AGTGGGACACCTCGTT-1	10.6518	4.15253
003-021_T0_COL_EPI_5p_N1__TTATGCTGTGCACTTA-1	11.1908	7.92048
003-021_T0_COL_EPI_5p_N1__TTTGCGCCACCAGGTC-1	9.95568	5.54835
003-021_T0_COL_EPI_5p_N1__AAAGATGAGCAGGTCA-1	10.279	7.13009
003-021_T0_COL_EPI_5p_N1__ACTGCTCTCACAATGC-1	10.3272	7.15963
003-021_T0_COL_EPI_5p_N1__AGGCCACAGAGCTGGT-1	10.2117	6.15942
003-021_T0_COL_EPI_5p_N1__TCGGTAAGTGCAGACA-1	10.0977	5.70593
003-021_T0_COL_EPI_5p_N1__GGATTACGTTAGAACA-1	10.723	4.22011
003-021_T0_COL_EPI_5p_N1__CTGATCCAGCTTTGGT-1	9.92006	6.31778
003-021_T0_COL_EPI_5p_N1__TCAGCAACAGGTTTCA-1	10.6672	6.39126
003-021_T0_COL_EPI_5p_N1__CATCCACGTCGCGGTT-1	9.76004	5.52234
003-021_T0_COL_EPI_5p_N1__GCGACCACAGTCCTTC-1	9.99011	6.09524
003-021_T0_COL_EPI_5p_N1__GAGCAGAGTATAATGG-1	10.4372	6.26264
003-021_T0_COL_EPI_5p_N1__CCATTCGGTGGACGAT-1	10.2217	6.28895
003-021_T0_COL_EPI_5p_N1__TGTATTCCACAACTGT-1	10.3415	7.08319
003-021_T0_COL_EPI_5p_N1__ACAGCTAAGTGTTAGA-1	10.1107	6.16743
003-021_T0_COL_EPI_5p_N1__TTTATGCAGGCGTACA-1	9.75577	5.68104
003-021_T0_COL_EPI_5p_N1__GATCGTACATTTGCTT-1	9.44819	5.39509
003-021_T0_COL_EPI_5p_N1__TGCGTGGGTCCAGTGC-1	10.3184	6.5705
003-021_T0_COL_EPI_5p_N1__GACTAACCAAAGCAAT-1	11.1469	7.53293
003-021_T0_COL_EPI_5p_N1__CGGTTAACAGCATGAG-1	9.38141	4.87231
003-021_T0_COL_EPI_5p_N1__GACGTTAAGTACGTAA-1	10.3757	5.11942
003-021_T0_COL_EPI_5p_N1__GAACCTAAGTGTGAAT-1	10.4421	7.028
003-021_T0_COL_EPI_5p_N1__CTCACACGTCTCCACT-1	9.53538	4.07841
003-021_T0_COL_EPI_5p_N1__ACATGGTTCAGCAACT-1	10.3783	7.03418
003-021_T0_COL_EPI_5p_N1__TCAGGATCATCACGAT-1	10.2691	4.72474
003-021_T0_COL_EPI_5p_N1__GCTGGGTAGCCGTCGT-1	10.2381	5.14867
003-021_T0_COL_EPI_5p_N1__CGACTTCGTAAACCTC-1	11.5127	7.54536
003-021_T0_COL_EPI_5p_N1__CATTATCCATCCTTGC-1	10.5225	7.48532
003-021_T0_COL_EPI_5p_N1__CACACCTGTTCGCTAA-1	10.3042	6.44848
003-021_T0_COL_EPI_5p_N1__ACCTTTACAGTTAACC-1	10.3106	5.91466
003-021_T0_COL_EPI_5p_N1__CGCCAAGGTGATAAGT-1	10.2058	5.87582
003-021_T0_COL_EPI_5p_N1__CATGCCTCAGTAACGG-1	10.5954	7.07784
003-021_T0_COL_EPI_5p_N1__GCGCAACTCGGCGGTT-1	9.99765	6.16526
003-021_T0_COL_EPI_5p_N1__GATTCAGGTCCAGTAT-1	9.39548	4.52533
003-021_T0_COL_EPI_5p_N1__TCAGGTAGTAATCACC-1	10.1436	6.05593
003-021_T0_COL_EPI_5p_N1__GGCAATTCAATGGAGC-1	9.5005	5.48685
003-021_T0_COL_EPI_5p_N1__ACGATACGTCGCTTTC-1	10.5697	6.17909
003-021_T0_COL_EPI_5p_N1__ATAACGCTCATTGCGA-1	9.5247	4.32717
003-021_T0_COL_EPI_5p_N1__CCCAGTTGTCTGGTCG-1	10.1152	6.11401
003-021_T0_COL_EPI_5p_N1__CGACTTCTCCTAGGGC-1	11.009	6.41294
003-021_T0_COL_EPI_5p_N1__CGCGGTATCCTGCAGG-1	10.6702	6.95577
003-021_T0_COL_EPI_5p_N1__TGGGAAGGTCATATCG-1	10.5739	6.43154
003-021_T0_COL_EPI_5p_N1__TGCCAAACAATGGACG-1	10.0222	6.14334
003-021_T0_COL_EPI_5p_N1__ACGGGTCCAAGTCTGT-1	10.3407	6.11665
003-021_T0_COL_EPI_5p_N1__TCTGAGATCCGCGCAA-1	9.8513	5.78185
003-021_T0_COL_EPI_5p_N1__TTCGGTCTCCTTTCTC-1	9.91066	5.9194
003-021_T0_COL_EPI_5p_N1__CAACCAATCCTTAATC-1	10.134	6.07668
003-021_T0_COL_EPI_5p_N1__GTGTGCGGTCAATGTC-1	10.2007	5.95137
003-021_T0_COL_EPI_5p_N1__CATCCACGTTAAGAAC-1	11.0887	7.91768
003-021_T0_COL_EPI_5p_N1__CATTCGCGTATATGGA-1	10.0032	5.81868
003-021_T0_COL_EPI_5p_N1__ACTTACTTCTGTCTAT-1	9.84174	5.47177
003-021_T0_COL_EPI_5p_N1__CTCACACAGGGCTCTC-1	10.1535	5.62791
003-021_T0_COL_EPI_5p_N1__CTAACTTTCAAACCGT-1	10.2756	4.92831
003-021_T0_COL_EPI_5p_N1__TTGAACGGTGATGCCC-1	10.3417	6.7943
003-021_T0_COL_EPI_5p_N1__GCAATCAGTACAGTTC-1	10.7287	6.90914
003-021_T0_COL_EPI_5p_N1__ACGCAGCAGTTCGATC-1	10.1164	5.70949
003-021_T0_COL_EPI_5p_N1__GCGCCAAAGCTGATAA-1	11.0551	7.99963
003-021_T0_COL_EPI_5p_N1__TCATTTGGTCGAGTTT-1	10.4973	6.47023
003-021_T0_COL_EPI_5p_N1__AGAGCTTCATATACGC-1	9.91086	5.24125
003-021_T0_COL_EPI_5p_N1__GATGCTAGTGTCTGAT-1	9.94705	5.85878
003-021_T0_COL_EPI_5p_N1__CCATTCGAGTGTGGCA-1	10.4341	7.11824
003-021_T0_COL_EPI_5p_N1__GTGAAGGAGGTGCACA-1	10.4348	6.25028
003-021_T0_COL_EPI_5p_N1__GAGTCCGCACAAGACG-1	9.60706	5.08024
003-021_T0_COL_EPI_5p_N1__TACCTATTCACAGTAC-1	10.629	7.3803
003-021_T0_COL_EPI_5p_N1__TGAGAGGGTCACAAGG-1	10.0834	6.41969
003-021_T0_COL_EPI_5p_N1__TGTGTTTTCAGAGGTG-1	10.638	6.97634
003-021_T0_COL_EPI_5p_N1__CCATTCGCATGCCACG-1	10.132	5.21633
003-021_T0_COL_EPI_5p_N1__AGGCCGTAGAGTGACC-1	9.48142	4.31763
003-021_T0_COL_EPI_5p_N1__GTAGTCAGTTACGCGC-1	10.3524	5.78387
003-021_T0_COL_EPI_5p_N1__TAGGCATCACGGTGTC-1	10.0932	5.4079
003-021_T0_COL_EPI_5p_N1__GCACATATCTAGCACA-1	10.6638	7.21972
003-021_T0_COL_EPI_5p_N1__TGCCCTATCAGCTCGG-1	10.8003	7.07664
003-021_T0_COL_EPI_5p_N1__AGATCTGCAAGCCTAT-1	9.22996	4.95376
003-021_T0_COL_EPI_5p_N1__CCTTTCTGTAAGTTCC-1	10.8821	7.27892
003-021_T0_COL_EPI_5p_N1__TCATTACCATTTCACT-1	10.5175	6.03752
003-021_T0_COL_EPI_5p_N1__TGGCGCAGTCGCATAT-1	9.97144	4.53226
003-021_T0_COL_EPI_5p_N1__TCAGCAAAGGCTCAGA-1	9.81574	5.7911
003-021_T0_COL_EPI_5p_N1__CCTCTGATCCGCGCAA-1	10.5553	6.57483
003-021_T0_COL_EPI_5p_N1__GCAGCCACATTTGCTT-1	10.2725	5.08653
003-021_T0_COL_EPI_5p_N1__TCAGATGGTTGGTTTG-1	10.1835	6.52748
003-021_T0_COL_EPI_5p_N1__TGCGCAGCAGGGTACA-1	10.8156	3.52563
003-021_T0_COL_EPI_5p_N1__GGTATTGTCTGTCTCG-1	10.3782	5.84461
003-021_T0_COL_EPI_5p_N1__CACCTTGTCTTAACCT-1	10.4649	4.75806
003-021_T0_COL_EPI_5p_N1__CTAGCCTAGGCGCTCT-1	10.5628	7.0745
003-021_T0_COL_EPI_5p_N1__CATGCCTGTGCCTGGT-1	9.7637	4.02345
003-021_T0_COL_EPI_5p_N1__CGGCTAGAGACGCTTT-1	11.0903	7.41683
003-021_T0_COL_EPI_5p_N1__GTGTGCGTCTTCTGGC-1	10.7614	6.50496
003-021_T0_COL_EPI_5p_N1__TCAGCTCTCACCCGAG-1	10.2387	5.92251
003-021_T0_COL_EPI_5p_N1__CAGCTGGGTGTGGTTT-1	9.10431	4.64812
003-021_T0_COL_EPI_5p_N1__CATTCGCAGTTCGCGC-1	9.42549	4.88143
003-021_T0_COL_EPI_5p_N1__CCTACACCACCACGTG-1	10.2603	4.90949
003-021_T0_COL_EPI_5p_N1__TACGGTATCCTGTACC-1	10.1106	2.98756
003-021_T0_COL_EPI_5p_N1__TACCTTAGTGCAACTT-1	10.2766	6.41901
003-021_T0_COL_EPI_5p_N1__GACAGAGCAAACCCAT-1	9.72057	5.38099
003-021_T0_COL_EPI_5p_N1__CCATTCGAGCGATTCT-1	10.0275	6.26718
003-021_T0_COL_EPI_5p_N1__TGCCCTAGTAAAGGAG-1	10.1644	5.69249
003-021_T0_COL_EPI_5p_N1__GTACGTAAGTAGGCCA-1	9.46824	5.17272
003-021_T0_COL_EPI_5p_N1__GTAGGCCTCTGGCGAC-1	10.2085	5.62096
003-021_T0_COL_EPI_5p_N1__CTTGGCTTCCTCTAGC-1	10.3457	5.10251
003-021_T0_COL_EPI_5p_N1__CGATGGCGTGTAATGA-1	10.6354	3.35566
003-021_T0_COL_EPI_5p_N1__GCGCGATCACATTAGC-1	10.8335	7.26541
003-021_T0_COL_EPI_5p_N1__AAGGTTCAGCGCCTTG-1	9.90737	6.22977
003-021_T0_COL_EPI_5p_N1__ATCGAGTAGAGGGATA-1	9.79149	5.67834
003-021_T0_COL_EPI_5p_N1__AAGTCTGTCAGCCTAA-1	9.84608	5.96926
003-021_T0_COL_EPI_5p_N1__GATCAGTAGCTGCGAA-1	9.96871	6.11199
003-021_T0_COL_EPI_5p_N1__TGAGCCGCAAGTAGTA-1	10.1411	6.5224
003-021_T0_COL_EPI_5p_N1__TCTCATAAGTGACTCT-1	9.31042	5.493
003-021_T0_COL_EPI_5p_N1__CCACTACGTGCACGAA-1	8.95929	4.06381
003-021_T0_COL_EPI_5p_N1__GACGGCTAGGCAATTA-1	10.2242	6.12379
003-021_T0_COL_EPI_5p_N1__TGCGCAGAGCTGCAAG-1	10.7746	7.83925
003-021_T0_COL_EPI_5p_N1__GAACCTATCCCACTTG-1	9.53547	4.91809
003-021_T0_COL_EPI_5p_N1__ATGTGTGAGATCCCGC-1	11.0461	6.55293
003-021_T0_COL_EPI_5p_N1__CTAAGACTCCAGAAGG-1	10.9802	7.65428
003-021_T0_COL_EPI_5p_N1__GCATGTACATCAGTCA-1	10.9321	7.61552
003-021_T0_COL_EPI_5p_N1__CCGTACTGTCTCCACT-1	10.7669	6.37089
003-021_T0_COL_EPI_5p_N1__GGTATTGGTTTCCACC-1	11.3672	6.54699
003-021_T0_COL_EPI_5p_N1__GAGTCCGCATAGAAAC-1	10.8847	7.06145
003-021_T0_COL_EPI_5p_N1__TACAGTGCAAGACGTG-1	10.5517	6.30804
003-021_T0_COL_EPI_5p_N1__TACGGTAGTTGGTAAA-1	10.9595	6.36274
003-021_T0_COL_EPI_5p_N1__CACCTTGCAATGACCT-1	10.6728	6.63045
003-021_T0_COL_EPI_5p_N1__TGCCAAACATATGCTG-1	10.4564	7.01889
003-021_T0_COL_EPI_5p_N1__ATTTCTGAGTGTCCAT-1	10.2747	6.31084
003-021_T0_COL_EPI_5p_N1__TGAGAGGGTTAAGACA-1	9.61322	5.50314
003-021_T0_COL_EPI_5p_N1__CTCACACAGGCTATCT-1	10.2103	6.58829
003-021_T0_COL_EPI_5p_N1__CATCAGAGTCGTCTTC-1	9.61492	5.37636
003-021_T0_COL_EPI_5p_N1__CTGAAACGTAGCCTCG-1	10.2801	6.84939
003-021_T0_COL_EPI_5p_N1__AAACCTGCATCGATGT-1	10.5387	7.46365
003-021_T0_COL_EPI_5p_N1__ACTGATGTCAACGCTA-1	10.6007	6.11247
003-021_T0_COL_EPI_5p_N1__GACCAATCATTATCTC-1	10.7898	7.15515
003-021_T0_COL_EPI_5p_N1__GTATTCTTCTGATACG-1	9.91556	4.56276
003-021_T0_COL_EPI_5p_N1__AACGTTGCAATCGGTT-1	10.8343	7.49717
003-021_T0_COL_EPI_5p_N1__CATGGCGAGTGTGAAT-1	9.52105	5.20272
003-021_T0_COL_EPI_5p_N1__AGTGGGAGTCCCGACA-1	10.7112	7.8697
003-021_T0_COL_EPI_5p_N1__TTGTAGGGTTCGCTAA-1	9.90785	5.96409
003-021_T0_COL_EPI_5p_N1__TTAGTTCGTAGAGCTG-1	9.70175	4.04008
003-021_T0_COL_EPI_5p_N1__GATTCAGCACTACAGT-1	10.5587	6.10698
003-021_T0_COL_EPI_5p_N1__CCACGGAGTTCAACCA-1	10.3732	3.88083
003-021_T0_COL_EPI_5p_N1__CAGCGACCACAGGAGT-1	10.124	4.00268
003-021_T0_COL_EPI_5p_N1__TCATTTGCATGGTTGT-1	10.256	6.33857
003-021_T0_COL_EPI_5p_N1__TCTTTCCTCGTTACAG-1	10.1925	2.964
003-021_T0_COL_EPI_5p_N1__ACAGCCGCACTGTGTA-1	10.2611	5.97219
003-021_T0_COL_EPI_5p_N1__CAAGAAATCACTGGGC-1	10.0935	6.28634
003-021_T0_COL_EPI_5p_N1__TTCGAAGTCTATCCCG-1	10.1086	6.20387
003-021_T0_COL_EPI_5p_N1__GTCACAAGTGAGGCTA-1	10.2346	6.2919
003-021_T0_COL_EPI_5p_N1__ACACTGAGTTCAGTAC-1	9.92038	5.91796
003-021_T0_COL_EPI_5p_N1__GTGCAGCTCACTCTTA-1	10.0462	5.32336
003-021_T0_COL_EPI_5p_N1__ACCCACTTCGTACGGC-1	10.6157	7.64884
003-021_T0_COL_EPI_5p_N1__CTCGGAGTCCTAGTGA-1	9.78843	4.17838
003-021_T0_COL_EPI_5p_N1__GACTACAGTTTCGCTC-1	10.4443	6.45239
003-021_T0_COL_EPI_5p_N1__AACACGTGTCGCCATG-1	10.3598	6.38609
003-021_T0_COL_EPI_5p_N1__CATATGGTCATGCAAC-1	10.4273	6.11561
003-021_T0_COL_EPI_5p_N1__CTGATCCTCCATGAGT-1	10.3715	4.9216
003-021_T0_COL_EPI_5p_N1__CATCAAGGTCTAGGTT-1	9.74303	4.24857
003-021_T0_COL_EPI_5p_N1__CGGAGTCCATGTTGAC-1	10.2514	6.21356
003-021_T0_COL_EPI_5p_N1__GACCAATAGATGTCGG-1	9.91011	5.59311
003-021_T0_COL_EPI_5p_N1__GAGTCCGAGGCCATAG-1	10.0543	5.65029
003-021_T0_COL_EPI_5p_N1__GGCGTGTTCCACGTTC-1	11.0231	7.87321
003-021_T0_COL_EPI_5p_N1__CATCGGGCATGCAATC-1	9.2633	4.01745
003-021_T0_COL_EPI_5p_N1__CGTCAGGTCATTTGGG-1	9.68343	4.20369
003-021_T0_COL_EPI_5p_N1__CTTGGCTGTCTAACGT-1	10.3491	4.87722
003-021_T0_COL_EPI_5p_N1__GAAACTCTCAAACCAC-1	10.2504	6.02582
003-021_T0_COL_EPI_5p_N1__CCCAGTTAGCTCAACT-1	10.1924	4.898
003-021_T0_COL_EPI_5p_N1__TTGGAACAGCGATAGC-1	10.4836	6.28848
003-021_T0_COL_EPI_5p_N1__GACGTTATCTCCCTGA-1	9.41268	5.35088
003-021_T0_COL_EPI_5p_N1__GTGCATAGTCCGTCAG-1	10.5373	6.42341
003-021_T0_COL_EPI_5p_N1__ACTTGTTCATACTCTT-1	10.4059	4.10733
003-021_T0_COL_EPI_5p_N1__ACTTACTGTCAATACC-1	10.307	6.79426
003-021_T0_COL_EPI_5p_N1__GGTATTGGTAGCGTAG-1	10.3199	5.78413
003-021_T0_COL_EPI_5p_N1__TCTCTAAAGCTTATCG-1	10.444	6.42072
003-021_T0_COL_EPI_5p_N1__ACCAGTATCCACGAAT-1	10.624	6.24074
003-021_T0_COL_EPI_5p_N1__GACCTGGAGCGCCTTG-1	10.2712	6.23541
003-021_T0_COL_EPI_5p_N1__CCTACACTCTAAGCCA-1	10.3021	4.79387
003-021_T0_COL_EPI_5p_N1__GAGGTGAGTAGCTGCC-1	11.2565	7.3021
003-021_T0_COL_EPI_5p_N1__TAGAGCTTCTGTTTGT-1	10.2617	6.59659
003-021_T0_COL_EPI_5p_N1__TCAACGATCTTTAGTC-1	9.93544	5.67043
003-021_T0_COL_EPI_5p_N1__ACGTCAATCCGTAGGC-1	11.0063	6.69321
003-021_T0_COL_EPI_5p_N1__TTTGGTTCATGACATC-1	11.0019	6.7433
003-021_T0_COL_EPI_5p_N1__GTCACGGGTCGACTGC-1	10.146	4.67795
003-021_T0_COL_EPI_5p_N1__GCTGCGAAGCCAGGAT-1	10.1358	4.34209
003-021_T0_COL_EPI_5p_N1__TCAGGATAGGGTCGAT-1	10.4211	6.31941
003-021_T0_COL_EPI_5p_N1__GTGAAGGTCACGCATA-1	9.28039	3.87504
003-021_T0_COL_EPI_5p_N1__GTGCGGTGTTCAGACT-1	9.86033	6.01889
003-021_T0_COL_EPI_5p_N1__TCGGTAACACGGTAGA-1	10.3873	6.14189
003-021_T0_COL_EPI_5p_N1__GCACATACATTAGCCA-1	10.1255	6.05628
003-021_T0_COL_EPI_5p_N1__CGGACGTAGCTGATAA-1	9.22946	5.23167
003-021_T0_COL_EPI_5p_N1__CAGCATAAGTCCCACG-1	10.4892	6.84359
003-021_T0_COL_EPI_5p_N1__TAAGCGTCATACAGCT-1	9.63711	4.09237
003-021_T0_COL_EPI_5p_N1__GGCGTGTCAATCCAAC-1	9.44579	5.06639
003-021_T0_COL_EPI_5p_N1__GATGCTAGTCATGCAT-1	10.511	5.73341
003-021_T0_COL_EPI_5p_N1__CTTGGCTCATCACCCT-1	10.189	6.19271
003-021_T0_COL_EPI_5p_N1__TAGTGGTCAGGTCTCG-1	11.2947	7.53204
003-021_T0_COL_EPI_5p_N1__GGGCATCTCGTCCAGG-1	9.93009	3.65036
003-021_T0_COL_EPI_5p_N1__TTAGGACAGATACACA-1	10.4605	6.29138
003-021_T0_COL_EPI_5p_N1__TGAGAGGCAAATACAG-1	10.1606	6.19782
003-021_T0_COL_EPI_5p_N1__GTTACAGCACGGCGTT-1	9.86362	5.88538
003-021_T0_COL_EPI_5p_N1__TTCTACAAGGCATGGT-1	10.1965	6.11735
003-021_T0_COL_EPI_5p_N1__CAGAATCTCGCATGAT-1	9.1519	3.84689
003-021_T0_COL_EPI_5p_N1__GTATCTTTCAGTCCCT-1	9.34081	5.54516
003-021_T0_COL_EPI_5p_N1__CGACTTCAGCGTGAAC-1	10.4392	5.32676
003-021_T0_COL_EPI_5p_N1__AATCCAGGTGACGGTA-1	10.0645	5.59468
003-021_T0_COL_EPI_5p_N1__TTCTACAGTTTGTTGG-1	9.90628	5.36876
003-021_T0_COL_EPI_5p_N1__ACTGAACGTCATCGGC-1	11.0446	6.80213
003-021_T0_COL_EPI_5p_N1__CGAACATAGACAGGCT-1	10.3263	6.00681
003-021_T0_COL_EPI_5p_N1__GGACGTCAGGGTTTCT-1	10.2427	6.19836
003-021_T0_COL_EPI_5p_N1__TACTCATGTCGCATCG-1	10.196	6.05612
003-021_T0_COL_EPI_5p_N1__GTGTTAGGTGCAACGA-1	10.2419	6.08358
003-021_T0_COL_EPI_5p_N1__AGTAGTCTCCCAAGTA-1	10.8858	7.59138
003-021_T0_COL_EPI_5p_N1__GGAACTTAGAATGTTG-1	10.645	3.99135
003-021_T0_COL_EPI_5p_N1__CGACCTTGTTATGTGC-1	10.2273	6.31325
003-021_T0_COL_EPI_5p_N1__AAAGCAATCGGCGCTA-1	10.6757	6.21041
003-021_T0_COL_EPI_5p_N1__ACATCAGGTTCCTCCA-1	9.82931	5.91418
003-021_T0_COL_EPI_5p_N1__TGTATTCGTCATCGGC-1	10.3337	5.10511
003-021_T0_COL_EPI_5p_N1__CTCCTAGAGAATCTCC-1	9.54953	5.43458
003-021_T0_COL_EPI_5p_N1__TTGTAGGGTAGTGAAT-1	10.9751	7.70107
003-021_T0_COL_EPI_5p_N1__CGGACTGGTGTGGCTC-1	9.907	6.1479
003-021_T0_COL_EPI_5p_N1__TAGACCATCATAACCG-1	10.6493	6.72104
003-021_T0_COL_EPI_5p_N1__CAGCATACATTAGCCA-1	11.8208	6.90177
003-021_T0_COL_EPI_5p_N1__GAGTCCGTCGTACGGC-1	10.2208	5.36937
003-021_T0_COL_EPI_5p_N1__GATCGCGCATAAGACA-1	10.3339	6.42231
003-021_T0_COL_EPI_5p_N1__TACTTGTAGTTACGGG-1	10.6187	6.58201
003-021_T0_COL_EPI_5p_N1__GACTACACAAGCCGTC-1	9.89	6.20736
003-021_T0_COL_EPI_5p_N1__TTATGCTTCTGCTGTC-1	9.9533	6.4049
003-021_T0_COL_EPI_5p_N1__AGCATACTCAACACCA-1	10.0889	6.12651
003-021_T0_COL_EPI_5p_N1__CTCATTATCCAAAGTC-1	10.7962	6.34475
003-021_T0_COL_EPI_5p_N1__CGCTATCTCCGCATCT-1	10.0204	6.03812
003-021_T0_COL_EPI_5p_N1__CGCCAAGGTCAATACC-1	10.6166	7.06393
003-021_T0_COL_EPI_5p_N1__GGACAAGGTAGAGTGC-1	10.3451	5.36303
003-021_T0_COL_EPI_5p_N1__GTACTTTAGTTGCAGG-1	10.3268	6.68169
003-021_T0_COL_EPI_5p_N1__CATATGGTCTACTCAT-1	10.3339	6.80596
003-021_T0_COL_EPI_5p_N1__CTAACTTCAGTCAGAG-1	11.2816	7.72831
003-021_T0_COL_EPI_5p_N1__ATCGAGTCAAGAAGAG-1	11.0065	6.72833
003-021_T0_COL_EPI_5p_N1__CTGATCCAGCTCCTCT-1	10.4114	6.68384
003-021_T0_COL_EPI_5p_N1__CGATTGACAATCTGCA-1	10.044	6.23379
003-021_T0_COL_EPI_5p_N1__TTTGGTTCAAACGCGA-1	10.3183	5.2423
003-021_T0_COL_EPI_5p_N1__CCGGTAGTCCCAAGTA-1	10.054	4.04842
003-021_T0_COL_EPI_5p_N1__GGTGCGTCAAGGTTTC-1	9.8982	5.86266
003-021_T0_COL_EPI_5p_N1__GATCGTAAGCTATGCT-1	10.217	5.24206
003-021_T0_COL_EPI_5p_N1__AACGTTGGTGCATCTA-1	9.86947	5.77249
003-021_T0_COL_EPI_5p_N1__GAGGTGAGTTAGGGTG-1	10.4936	4.2458
003-021_T0_COL_EPI_5p_N1__CGTCTACTCGCCGTGA-1	11.1925	6.5936
003-021_T0_COL_EPI_5p_N1__TAGTGGTAGTCCCACG-1	10.4017	5.17362
003-021_T0_COL_EPI_5p_N1__CAGCCGATCGGACAAG-1	10.9245	7.07383
003-021_T0_COL_EPI_5p_N1__TAGTTGGAGTTCGATC-1	10.0955	6.30709
003-021_T0_COL_EPI_5p_N1__AACACGTTCTCAAGTG-1	10.154	5.8826
003-021_T0_COL_EPI_5p_N1__TGGGAAGGTGATAAAC-1	10.4133	6.33337
003-021_T0_COL_EPI_5p_N1__GTTAAGCGTGGGTATG-1	10.2317	6.14833
003-021_T0_COL_EPI_5p_N1__AAGGTTCGTAAACGCG-1	10.3	6.47273
003-021_T0_COL_EPI_5p_N1__CCACTACTCCACGTTC-1	10.0602	5.68857
003-021_T0_COL_EPI_5p_N1__TTGTAGGGTGTAACGG-1	10.9746	6.71036
003-021_T0_COL_EPI_5p_N1__ACTGCTCTCTTAACCT-1	9.97479	4.14598
003-021_T0_COL_EPI_5p_N1__CCTTACGAGGAGCGTT-1	10.021	5.48549
003-021_T0_COL_EPI_5p_N1__CGTCACTGTCCGAGTC-1	10.0978	6.24914
003-021_T0_COL_EPI_5p_N1__GTAGTCAGTCTTTCAT-1	9.82536	6.1942
003-021_T0_COL_EPI_5p_N1__CCTTCGAGTCGACTGC-1	10.1757	5.53651
003-021_T0_COL_EPI_5p_N1__CCATTCGTCCATGAAC-1	9.72661	5.53825
003-021_T0_COL_EPI_5p_N1__ATGCGATTCGCGTTTC-1	9.61043	5.4927
003-021_T0_COL_EPI_5p_N1__AAGCCGCAGGAGTTGC-1	10.2487	5.83136
003-021_T0_COL_EPI_5p_N1__ACCAGTAAGACTGTAA-1	10.0915	5.68059
003-021_T0_COL_EPI_5p_N1__CTGCCTACAAGACACG-1	10.3337	6.0184
003-021_T0_COL_EPI_5p_N1__TCGTAGAAGGATATAC-1	9.73625	4.44376
003-021_T0_COL_EPI_5p_N1__GCTCCTACAGTATAAG-1	10.0225	6.24522
003-021_T0_COL_EPI_5p_N1__TATCTCATCAGAGGTG-1	10.1667	5.45964
003-021_T0_COL_EPI_5p_N1__GTGCGGTCATACAGCT-1	9.84864	6.22298
003-021_T0_COL_EPI_5p_N1__GAGCAGACATGACATC-1	9.28884	4.34022
003-021_T0_COL_EPI_5p_N1__ACGAGCCAGGCTAGCA-1	8.81806	7.00823
003-021_T0_COL_EPI_5p_N1__GATCGATTCAAACGGG-1	10.0834	6.15155
003-021_T0_COL_EPI_5p_N1__GGACAAGGTAGGCTGA-1	9.73648	5.60963
003-021_T0_COL_EPI_5p_N1__GGCCGATGTACAGACG-1	10.3822	7.18945
003-021_T0_COL_EPI_5p_N1__GATTCAGCACTAGTAC-1	9.74634	6.05156
003-021_T0_COL_EPI_5p_N1__TGACTAGGTGTGACGA-1	10.5541	6.50897
003-021_T0_COL_EPI_5p_N1__CATCAAGTCCATGAAC-1	10.5016	5.04434
003-021_T0_COL_EPI_5p_N1__TTATGCTTCACAACGT-1	10.2426	5.24809
003-021_T0_COL_EPI_5p_N1__CATTATCCAAGCCCAC-1	9.97383	5.9373
003-021_T0_COL_EPI_5p_N1__AAACGGGTCTAACTGG-1	9.88896	5.55159
003-021_T0_COL_EPI_5p_N1__CTCGTACGTGTGCCTG-1	9.88496	4.16385
003-021_T0_COL_EPI_5p_N1__CGGAGTCCACCGATAT-1	10.1474	5.75109
003-021_T0_COL_EPI_5p_N1__TGGCTGGCATGAACCT-1	10.2314	5.85588
003-021_T0_COL_EPI_5p_N1__TGGTTCCAGGCATTGG-1	9.78707	5.75889
003-021_T0_COL_EPI_5p_N1__CCTTACGAGTAGATGT-1	9.53879	5.58339
003-021_T0_COL_EPI_5p_N1__TCGCGTTCACTGTCGG-1	9.84393	5.65111
003-021_T0_COL_EPI_5p_N1__GTTCTCGAGTCCAGGA-1	8.96541	6.75715
003-021_T0_COL_EPI_5p_N1__TGTGTTTTCCAAATGC-1	10.1159	5.78077
003-021_T0_COL_EPI_5p_N1__ACGAGGACAACGATGG-1	10.022	5.46612
003-021_T0_COL_EPI_5p_N1__ACATACGAGAAGAAGC-1	10.3886	5.268
003-021_T0_COL_EPI_5p_N1__CCTCTGAGTGCGAAAC-1	10.2794	5.72117
003-021_T0_COL_EPI_5p_N1__CCCAGTTCATCCCACT-1	11.6287	6.7841
003-021_T0_COL_EPI_5p_N1__CTAAGACCAAAGTCAA-1	11.0662	6.88752
003-021_T0_COL_EPI_5p_N1__CCATTCGTCAAGATCC-1	10.0725	4.09117
003-021_T0_COL_EPI_5p_N1__GTCACAATCACCATAG-1	10.3243	5.84503
003-021_T0_COL_EPI_5p_N1__TGACAACGTTCCACGG-1	10.0611	6.08201
003-021_T0_COL_EPI_5p_N1__GAATGAACAGCCACCA-1	10.0217	6.11777
003-021_T0_COL_EPI_5p_N1__TCAGATGGTCTCACCT-1	10.1534	5.48657
003-021_T0_COL_EPI_5p_N1__CTTTGCGTCGAGAGCA-1	10.3002	6.81292
003-021_T0_COL_EPI_5p_N1__TTGCCGTAGCGGCTTC-1	10.2232	7.11585
003-021_T0_COL_EPI_5p_N1__AGATTGCTCCTCAATT-1	11.1077	6.65849
003-021_T0_COL_EPI_5p_N1__ACCCACTCAGCTCGCA-1	10.3348	5.86851
003-021_T0_COL_EPI_5p_N1__CGGACGTGTTCCTCCA-1	10.1437	6.53737
003-021_T0_COL_EPI_5p_N1__CTGTTTAGTCATGCCG-1	10.0546	3.66874
003-021_T0_COL_EPI_5p_N1__TGGTTAGCATGACGGA-1	10.9153	7.5018
003-021_T0_COL_EPI_5p_N1__ACTTTCAGTAAGAGGA-1	10.2157	5.8125
003-021_T0_COL_EPI_5p_N1__TTCCCAGCAAGGTTTC-1	10.1792	4.3989
003-021_T0_COL_EPI_5p_N1__CCACTACCACTTCTGC-1	9.92382	6.10098
003-021_T0_COL_EPI_5p_N1__CTGGTCTAGTTCGCAT-1	9.82713	5.36878
003-021_T0_COL_EPI_5p_N1__CCTATTACATGTTCCC-1	11.009	7.47332
003-021_T0_COL_EPI_5p_N1__CTAGCCTAGGTGATTA-1	10.679	6.52342
003-021_T0_COL_EPI_5p_N1__CATGCCTTCTGGCGTG-1	10.1546	5.78128
003-021_T0_COL_EPI_5p_N1__GTGCTTCGTGTGGTTT-1	10.4396	5.56552
003-021_T0_COL_EPI_5p_N1__GGAACTTCACAGACTT-1	10.2838	5.28363
003-021_T0_COL_EPI_5p_N1__TCGTAGAGTTAAGGGC-1	10.4164	5.43154
003-021_T0_COL_EPI_5p_N1__AGGTCATTCAAGCCTA-1	9.54206	6.18493
003-021_T0_COL_EPI_5p_N1__CAGCGACAGAGTTGGC-1	10.0587	6.52822
003-021_T0_COL_EPI_5p_N1__TCGGTAAGTCTAAACC-1	10.29	5.64299
003-021_T0_COL_EPI_5p_N1__AAGGTTCGTACTCGCG-1	10.3251	6.36293
003-021_T0_COL_EPI_5p_N1__TAGCCGGAGTACGCCC-1	10.0665	6.50124
003-021_T0_COL_EPI_5p_N1__CATCGGGCACAGGCCT-1	9.93222	4.56878
003-021_T0_COL_EPI_5p_N1__ACGAGGAGTTGTGGAG-1	10.0451	6.01481
003-021_T0_COL_EPI_5p_N1__TGGCCAGCACTTCTGC-1	10.249	6.29649
003-021_T0_COL_EPI_5p_N1__GCGCAACGTCAAAGAT-1	10.3446	5.35937
003-021_T0_COL_EPI_5p_N1__GGGAATGTCAGATAAG-1	11.0402	6.70637
003-021_T0_COL_EPI_5p_N1__AACTCAGGTGCAGGTA-1	9.93221	6.32653
003-021_T0_COL_EPI_5p_N1__CGGAGCTTCTTAGCCC-1	10.0518	6.18407
003-021_T0_COL_EPI_5p_N1__CACACTCCAAGAGTCG-1	10.184	4.78829
003-021_T0_COL_EPI_5p_N1__AGCTCCTAGCAGACTG-1	10.0706	6.11015
003-021_T0_COL_EPI_5p_N1__CGGAGCTCATGCAACT-1	11.1437	7.48813
003-021_T0_COL_EPI_5p_N1__AGGTCCGAGGAGTCTG-1	10.285	5.11714
003-021_T0_COL_EPI_5p_N1__ACCAGTACATGAACCT-1	10.4719	5.10388
003-021_T0_COL_EPI_5p_N1__CTCGTCAAGGTGATAT-1	10.2978	2.92067
003-021_T0_COL_EPI_5p_N1__CACACAAAGTGAACAT-1	10.3811	3.26192
003-021_T0_COL_EPI_5p_N1__CTCTACGTCGCCATAA-1	8.87116	6.59568
003-021_T0_COL_EPI_5p_N1__ATAACGCTCCTTAATC-1	9.49837	4.16529
003-021_T0_COL_EPI_5p_N1__ACTGAACCAATGCCAT-1	10.5449	6.61006
003-021_T0_COL_EPI_5p_N1__ACATGGTTCAAACGGG-1	10.1807	6.60551
003-021_T0_COL_EPI_5p_N1__GGGAATGTCCTTTACA-1	9.33206	3.85143
003-021_T0_COL_EPI_5p_N1__GGTGCGTCATATGAGA-1	10.2138	5.91808
003-021_T0_COL_EPI_5p_N1__CACCACTGTGATGTGG-1	9.93914	5.92785
003-021_T0_COL_EPI_5p_N1__CGCTGGACAATAACGA-1	9.61269	4.67023
003-021_T0_COL_EPI_5p_N1__AGTAGTCGTAGAGTGC-1	10.0278	5.27716
003-021_T0_COL_EPI_5p_N1__ACGGAGAAGGGTCTCC-1	10.426	5.32601
003-021_T0_COL_EPI_5p_N1__CTGGTCTTCCCAACGG-1	9.8369	5.93007
003-021_T0_COL_EPI_5p_N1__CACCAGGAGGCACATG-1	9.73238	6.10323
003-021_T0_COL_EPI_5p_N1__CCTACCAAGCTTCGCG-1	10.1867	6.0989
003-021_T0_COL_EPI_5p_N1__GCATGCGTCTGGGCCA-1	9.9002	5.8596
003-021_T0_COL_EPI_5p_N1__CGGACTGCATCTCGCT-1	10.0199	6.10689
003-021_T0_COL_EPI_5p_N1__TTCGAAGCATCTGGTA-1	10.8741	7.90529
003-021_T0_COL_EPI_5p_N1__CGAGAAGAGGCTACGA-1	11.0026	7.50451
003-021_T0_COL_EPI_5p_N1__CTTAACTAGGCAATTA-1	10.4205	6.45853
003-021_T0_COL_EPI_5p_N1__TGCCCATCACAGTCGC-1	10.5997	6.92856
003-021_T0_COL_EPI_5p_N1__GCACATACAATCCAAC-1	8.94487	6.74129
003-021_T0_COL_EPI_5p_N1__CGAACATCAAGAAAGG-1	9.53398	5.71858
003-021_T0_COL_EPI_5p_N1__ACGATGTAGAGGTTGC-1	10.4671	6.75081
003-021_T0_COL_EPI_5p_N1__TATCTCATCCGCGCAA-1	10.4388	7.69614
003-021_T0_COL_EPI_5p_N1__TGCGGGTCACCAACCG-1	9.90628	6.02497
003-021_T0_COL_EPI_5p_N1__CGTAGCGGTCATCGGC-1	10.3773	6.85565
003-021_T0_COL_EPI_5p_N1__GGGCACTCAGGCGATA-1	10.5992	5.0822
003-021_T0_COL_EPI_5p_N1__CATTCGCGTGGGTATG-1	9.08676	3.88451
003-021_T0_COL_EPI_5p_N1__TTGGAACGTGACCAAG-1	10.1419	4.94234
003-021_T0_COL_EPI_5p_N1__CCGTACTAGACCGGAT-1	10.3767	3.32363
003-021_T0_COL_EPI_5p_N1__CGTTAGAAGCGTGAGT-1	9.90001	6.18626
003-021_T0_COL_EPI_5p_N1__GTGTGCGCATTACCTT-1	10.9145	7.83237
003-021_T0_COL_EPI_5p_N1__GAGGTGACATCTATGG-1	8.81668	4.13271
003-021_T0_COL_EPI_5p_N1__TTGCGTCGTTCAGTAC-1	10.6867	7.75511
003-021_T0_COL_EPI_5p_N1__GCGCCAAAGTTAGCGG-1	9.84073	5.82539
003-021_T0_COL_EPI_5p_N1__GTCACGGGTAACGCGA-1	9.66126	6.19473
003-021_T0_COL_EPI_5p_N1__CTCGGGATCCCACTTG-1	10.2092	6.13316
003-021_T0_COL_EPI_5p_N1__TGTATTCAGAGCCTAG-1	9.85513	5.89195
003-021_T0_COL_EPI_5p_N1__CTCGAGGGTCCGACGT-1	9.74863	6.09897
003-021_T0_COL_EPI_5p_N1__ACGATGTCAAGGGTCA-1	8.92168	3.72835
003-021_T0_COL_EPI_5p_N1__TGGACGCAGATGCGAC-1	10.5289	6.84473
003-021_T0_COL_EPI_5p_N1__GTTACAGGTACGCACC-1	11.0147	6.79173
003-021_T0_COL_EPI_5p_N1__GTGTTAGTCTATCGCC-1	10.2216	6.47183
003-021_T0_COL_EPI_5p_N1__GGCCGATGTCCGAGTC-1	10.2085	6.20638
003-021_T0_COL_EPI_5p_N1__CTACGTCAGATAGTCA-1	9.61127	5.84677
003-021_T0_COL_EPI_5p_N1__GACCAATAGGATGGAA-1	10.2671	5.42509
003-021_T0_COL_EPI_5p_N1__TACTTACCAATCACAC-1	10.6504	7.75665
003-021_T0_COL_EPI_5p_N1__TAGTGGTTCTGGTTCC-1	11.0009	7.05026
003-021_T0_COL_EPI_5p_N1__CAGCGACGTAGAAAGG-1	9.47697	6.1203
003-021_T0_COL_EPI_5p_N1__ACATGGTAGCGTAATA-1	10.3636	6.23947
003-021_T0_COL_EPI_5p_N1__TCAGCAAAGGACATTA-1	10.3611	6.68414
003-021_T0_COL_EPI_5p_N1__TGACTAGTCACAATGC-1	9.67857	5.10707
003-021_T0_COL_EPI_5p_N1__GTGCAGCTCTCACATT-1	9.90989	5.97881
003-021_T0_COL_EPI_5p_N1__CTTCTCTGTCTTTCAT-1	10.0091	5.85053
003-021_T0_COL_EPI_5p_N1__ATCGAGTCAAGAAAGG-1	9.42076	4.81141
003-021_T0_COL_EPI_5p_N1__GTTAAGCCAAAGGCGT-1	10.1377	5.70289
003-021_T0_COL_EPI_5p_N1__CCACGGAGTTGCGTTA-1	10.0231	5.83305
003-021_T0_COL_EPI_5p_N1__TTGGAACTCACCCGAG-1	10.795	7.86184
003-021_T0_COL_EPI_5p_N1__ACGATACGTGTTGGGA-1	10.6025	7.79181
003-021_T0_COL_EPI_5p_N1__ACACCAAAGACCTAGG-1	11.2	6.85851
003-021_T0_COL_EPI_5p_N1__GAACCTAAGTTAACGA-1	10.0293	5.74004
003-021_T0_COL_EPI_5p_N1__TGGACGCCAGTAACGG-1	10.9938	5.28945
003-021_T0_COL_EPI_5p_N1__CATTCGCGTGATAAAC-1	10.1027	6.02893
003-021_T0_COL_EPI_5p_N1__AAAGTAGCATTCACTT-1	10.5672	6.8973
003-021_T0_COL_EPI_5p_N1__AGCGTCGAGAAACCTA-1	10.083	5.14663
003-021_T0_COL_EPI_5p_N1__AGCTTGAGTCCATGAT-1	9.93113	6.07758
003-021_T0_COL_EPI_5p_N1__TGACTTTCAATGGAGC-1	9.71764	6.22545
003-021_T0_COL_EPI_5p_N1__ACGGCCAGTTCAACCA-1	11.0359	6.74242
003-021_T0_COL_EPI_5p_N1__CCATGTCTCGAACTGT-1	10.6556	7.49315
003-021_T0_COL_EPI_5p_N1__GACGCGTCACGAGAGT-1	10.0382	7.00798
003-021_T0_COL_EPI_5p_N1__GACCAATGTCTCAACA-1	10.1994	6.36856
003-021_T0_COL_EPI_5p_N1__TGCCCATAGAGACTTA-1	10.3976	5.67147
003-021_T0_COL_EPI_5p_N1__AGAGCTTCAAAGCAAT-1	10.312	6.10087
003-021_T0_COL_EPI_5p_N1__GCTGCTTGTTAGGGTG-1	10.0452	5.94184
003-021_T0_COL_EPI_5p_N1__GCAGTTATCTGGCGTG-1	10.0683	6.45645
003-021_T0_COL_EPI_5p_N1__CCACGGAGTACTTAGC-1	11.3875	6.57487
003-021_T0_COL_EPI_5p_N1__CATTCGCCAACACCCG-1	9.04655	3.74784
003-021_T0_COL_EPI_5p_N1__CAGAGAGCACGAGGTA-1	11.0884	6.8593
003-021_T0_COL_EPI_5p_N1__GGACATTAGCGATGAC-1	10.913	6.92448
003-021_T0_COL_EPI_5p_N1__GATGAGGGTAACGACG-1	10.299	6.5264
003-021_T0_COL_EPI_5p_N1__GCAAACTTCAGTACGT-1	9.93616	6.11116
003-021_T0_COL_EPI_5p_N1__TAAACCGCATTAGCCA-1	10.7374	6.94342
003-021_T0_COL_EPI_5p_N1__ACATGGTTCTGCTGCT-1	10.6187	7.71636
003-021_T0_COL_EPI_5p_N1__GCAGCCAAGAGCTATA-1	10.4346	4.97798
003-021_T0_COL_EPI_5p_N1__TCACGAAAGGTGACCA-1	9.7059	6.09198
003-021_T0_COL_EPI_5p_N1__TGAGAGGAGACACGAC-1	10.2751	5.48434
003-021_T0_COL_EPI_5p_N1__CGTAGCGAGATGTCGG-1	10.2164	6.34227
003-021_T0_COL_EPI_5p_N1__TCAATCTAGCTCCTCT-1	9.975	3.23693
003-021_T0_COL_EPI_5p_N1__GATCTAGCAATCTGCA-1	9.65761	6.27261
003-021_T0_COL_EPI_5p_N1__TCTCTAATCCAAAGTC-1	10.1477	6.27991
003-021_T0_COL_EPI_5p_N1__CATCCACCACAAGCCC-1	10.1113	6.16664
003-021_T0_COL_EPI_5p_N1__CGGACGTGTACATCCA-1	10.125	6.27236
003-021_T0_COL_EPI_5p_N1__TGGGAAGGTGACAAAT-1	10.4538	7.15753
003-021_T0_COL_EPI_5p_N1__TCAGGATAGGCATTGG-1	9.35632	2.00539
003-021_T0_COL_EPI_5p_N1__AGCGTATGTAAGCACG-1	10.3426	7.0816
003-021_T0_COL_EPI_5p_N1__GACGGCTAGACTGTAA-1	9.82328	5.84595
003-021_T0_COL_EPI_5p_N1__TGACTTTCATGCGCAC-1	10.1833	6.94546
003-021_T0_COL_EPI_5p_N1__TACTCATTCGGATGTT-1	10.0738	6.01931
003-021_T0_COL_EPI_5p_N1__AACTTTCGTAGCAAAT-1	10.5339	6.22449
003-021_T0_COL_EPI_5p_N1__CGAATGTCAATGGACG-1	10.3205	6.20618
003-021_T0_COL_EPI_5p_N1__CAGCAGCCAATAGAGT-1	11.1023	6.36739
003-021_T0_COL_EPI_5p_N1__GGAGCAATCAAGGTAA-1	8.88761	4.25842
003-021_T0_COL_EPI_5p_N1__CCTTTCTGTCTGGAGA-1	10.3686	6.84957
003-021_T0_COL_EPI_5p_N1__CATCAGAGTAAGAGAG-1	11.2951	6.5033
003-021_T0_COL_EPI_5p_N1__GAGGTGACACCCTATC-1	10.0392	6.05939
003-021_T0_COL_EPI_5p_N1__CGACCTTCATCGGACC-1	10.3516	3.30614
003-021_T0_COL_EPI_5p_N1__CCTTTCTCACGAAATA-1	10.3357	6.38339
003-021_T0_COL_EPI_5p_N1__AGCAGCCGTCGCGTGT-1	10.0947	6.15384
003-021_T0_COL_EPI_5p_N1__CACATAGAGAGCCCAA-1	10.5416	7.77358
003-021_T0_COL_EPI_5p_N1__TGTCCCATCTCATTCA-1	9.72947	5.98401
003-021_T0_COL_EPI_5p_N1__CTGATAGAGCGCCTCA-1	9.82991	5.24007
003-021_T0_COL_EPI_5p_N1__ATCGAGTCATCGTCGG-1	9.86859	6.25038
003-021_T0_COL_EPI_5p_N1__CCTACCATCCACGTTC-1	9.91904	3.00355
003-021_T0_COL_EPI_5p_N1__GATCAGTCATTAACCG-1	10.045	3.33423
003-021_T0_COL_EPI_5p_N1__CTCGTCAAGCGGATCA-1	10.3416	7.25845
003-021_T0_COL_EPI_5p_N1__GTCGTAAAGTGTCCCG-1	10.4767	7.78088
003-021_T0_COL_EPI_5p_N1__TGGTTAGAGTTGAGTA-1	10.4117	6.56438
003-021_T0_COL_EPI_5p_N1__TACCTTACACCATCCT-1	10.417	7.18325
003-021_T0_COL_EPI_5p_N1__GTCCTCAGTCGCTTCT-1	10.655	7.67531
003-021_T0_COL_EPI_5p_N1__TATCAGGAGGAACTGC-1	10.5146	6.19313
003-021_T0_COL_EPI_5p_N1__TCAGGTAGTCTCAACA-1	10.2196	6.10259
003-021_T0_COL_EPI_5p_N1__CGCTATCGTCATCGGC-1	10.2967	5.88076
003-021_T0_COL_EPI_5p_N1__CACTCCACAGTCGATT-1	10.8603	7.54317
003-021_T0_COL_EPI_5p_N1__ACCCACTGTTGTACAC-1	10.2518	6.37165
003-021_T0_COL_EPI_5p_N1__GCTCCTATCTTGAGGT-1	10.1829	6.02962
003-021_T0_COL_EPI_5p_N1__TCGCGTTGTGCAGACA-1	10.0636	6.7355
003-021_T0_COL_EPI_5p_N1__ACTGAACTCACTATTC-1	10.195	6.22149
003-021_T0_COL_EPI_5p_N1__GTTTCTAGTCTCCATC-1	11.1658	7.04946
003-021_T0_COL_EPI_5p_N1__AACCGCGAGAGCTGCA-1	10.2565	6.71407
003-021_T0_COL_EPI_5p_N1__AGCTTGAGTCTGGTCG-1	10.3933	5.83601
003-021_T0_COL_EPI_5p_N1__GTACTCCCATGACATC-1	10.6592	7.61876
003-021_T0_COL_EPI_5p_N1__AGGTCATCATTACGAC-1	10.4248	6.34611
003-021_T0_COL_EPI_5p_N1__GGCAATTCAATCAGAA-1	10.7853	7.22898
003-021_T0_COL_EPI_5p_N1__CAACCAATCCCAACGG-1	10.0134	6.27633
003-021_T0_COL_EPI_5p_N1__ACGGGTCTCGTCACGG-1	9.99991	5.96194
003-021_T0_COL_EPI_5p_N1__AACCGCGAGACTTTCG-1	9.97424	4.88205
003-021_T0_COL_EPI_5p_N1__AGGTCATCACTTACGA-1	9.8615	6.28585
003-021_T0_COL_EPI_5p_N1__GTGCATAAGCCAGGAT-1	10.2571	6.28868
003-021_T0_COL_EPI_5p_N1__AGAGCTTCACAGTCGC-1	10.5809	6.70865
003-021_T0_COL_EPI_5p_N1__CATCGGGAGAGGACGG-1	10.0589	6.33795
003-021_T0_COL_EPI_5p_N1__CCGGTAGAGAAGATTC-1	9.875	6.37847
003-021_T0_COL_EPI_5p_N1__CACACAAAGGGAGTAA-1	10.5808	6.10179
003-021_T0_COL_EPI_5p_N1__TGGACGCGTGTAACGG-1	10.4979	7.61384
003-021_T0_COL_EPI_5p_N1__GTACGTATCCCATTAT-1	9.92117	6.06889
003-021_T0_COL_EPI_5p_N1__CACCACTTCCTAGAAC-1	9.63143	1.97482
003-021_T0_COL_EPI_5p_N1__CGGAGTCTCGGTCTAA-1	10.2714	6.22913
003-021_T0_COL_EPI_5p_N1__TGTGTTTTCACCTTAT-1	10.532	6.81305
003-021_T0_COL_EPI_5p_N1__CCATTCGGTCTAGGTT-1	10.105	6.39497
003-021_T0_COL_EPI_5p_N1__GGACAGACACCCATTC-1	10.8136	6.0706
003-021_T0_COL_EPI_5p_N1__AGGTCCGTCAGGCCCA-1	10.0275	6.05179
003-021_T0_COL_EPI_5p_N1__CCTACACTCACTCCTG-1	9.9904	5.4993
003-021_T0_COL_EPI_5p_N1__AGATCTGGTCCGAACC-1	10.2507	6.27905
003-021_T0_COL_EPI_5p_N1__GCACATACAAAGTCAA-1	11.254	6.69238
003-021_T0_COL_EPI_5p_N1__CAGCGACTCCAGTAGT-1	10.2267	6.51822
003-021_T0_COL_EPI_5p_N1__CGATCGGGTATGAATG-1	10.5616	5.03202
003-021_T0_COL_EPI_5p_N1__TCTTCGGGTAAGTGGC-1	9.96456	6.17343
003-021_T0_COL_EPI_5p_N1__ACTGAGTGTCATCGGC-1	10.5888	6.07205
003-021_T0_COL_EPI_5p_N1__GATCGCGAGACGACGT-1	10.6595	7.30673
003-021_T0_COL_EPI_5p_N1__TTAGGCAAGACGCTTT-1	9.84027	5.19877
003-021_T0_COL_EPI_5p_N1__AGTGAGGTCGAATGCT-1	10.548	5.28299
003-021_T0_COL_EPI_5p_N1__CCAGCGAGTAGCGCAA-1	10.272	6.12872
003-021_T0_COL_EPI_5p_N1__AACGTTGGTACCGTTA-1	10.4478	7.02127
003-021_T0_COL_EPI_5p_N1__TTAGTTCCATGCCTTC-1	10.7487	6.00938
003-021_T0_COL_EPI_5p_N1__AGACGTTGTGACCAAG-1	10.6327	6.92918
003-021_T0_COL_EPI_5p_N1__ACGATGTAGATGCCTT-1	9.68273	5.84752
003-021_T0_COL_EPI_5p_N1__TACTCGCAGCACCGCT-1	10.6394	7.42376
003-021_T0_COL_EPI_5p_N1__TACCTTAAGACCCACC-1	10.1774	6.53095
003-021_T0_COL_EPI_5p_N1__TGACTTTGTCTTCAAG-1	10.2799	4.95253
003-021_T0_COL_EPI_5p_N1__CATCCACGTCTGGTCG-1	10.1562	6.30687
003-021_T0_COL_EPI_5p_N1__CGCGTTTGTCAAACTC-1	10.026	3.2833
003-021_T0_COL_EPI_5p_N1__TCCACACCATGGTTGT-1	9.96447	6.13267
003-021_T0_COL_EPI_5p_N1__TGAGCATAGCTGATAA-1	10.4398	6.60306
003-021_T0_COL_EPI_5p_N1__CGTTAGAGTGCAGGTA-1	10.4338	5.79133
003-021_T0_COL_EPI_5p_N1__ACTTGTTAGCTGTTCA-1	9.83909	5.87991
003-021_T0_COL_EPI_5p_N1__TGGCTGGCATCACAAC-1	10.4251	6.20403
003-021_T0_COL_EPI_5p_N1__CATGACAAGCTGTCTA-1	10.1312	3.16043
003-021_T0_COL_EPI_5p_N1__GACCTGGGTGTCCTCT-1	10.3097	4.87149
003-021_T0_COL_EPI_5p_N1__TACTTGTAGAGGGCTT-1	10.1032	6.08222
003-021_T0_COL_EPI_5p_N1__CGCTGGATCGCTTAGA-1	10.1351	6.27156
003-021_T0_COL_LP_5p_N1__TCATTTGGTATCACCA-1	8.95994	4.23785
003-021_T0_COL_LP_5p_N1__CAACTAGTCTTTACAC-1	9.35218	4.7897
003-021_T0_COL_LP_5p_N1__CGAGCCACAAGTCTGT-1	9.19186	4.84402
003-021_T0_COL_LP_5p_N1__ATAACGCTCTCGTTTA-1	9.13545	5.65107
003-021_T0_COL_LP_5p_N1__CACTCCAGTAGATTAG-1	9.73871	4.89802
003-021_T0_COL_LP_5p_N1__TAAACCGTCTTCAACT-1	9.25988	4.47844
003-021_T0_COL_LP_5p_N1__TCGGTAAAGATATACG-1	9.11237	3.42039
003-021_T0_COL_LP_5p_N1__CGTAGGCTCTGTTGAG-1	9.02283	4.8391
003-021_T0_COL_LP_5p_N1__TAAACCGAGAAACCTA-1	9.63963	5.42367
003-021_T0_COL_LP_5p_N1__CGTTAGAAGTTAGGTA-1	9.35431	5.18939
003-021_T0_COL_LP_5p_N1__CTGCGGACAGGACGTA-1	9.09124	5.12279
003-021_T0_COL_LP_5p_N1__GCCTCTAGTGAAAGAG-1	8.1526	4.72946
003-021_T0_COL_LP_5p_N1__GAATGAAAGGTGACCA-1	10.4319	3.39245
003-021_T0_COL_LP_5p_N1__AGCGTATCAATCTACG-1	9.15265	5.22508
003-021_T0_COL_LP_5p_N1__AGAATAGGTCTCTTTA-1	10.5325	3.3889
003-021_T0_COL_LP_5p_N1__ACATCAGAGGACAGAA-1	9.83423	5.63943
003-021_T0_COL_LP_5p_N1__AGAGTGGAGTATCTCG-1	9.36436	3.4783
003-021_T0_COL_LP_5p_N1__TGATTTCGTACCTACA-1	11.8516	7.05293
003-021_T0_COL_LP_5p_N1__TCACGAAGTACTCAAC-1	9.79909	5.76094
003-021_T0_COL_LP_5p_N1__TCTGAGAAGAAGGACA-1	9.75088	5.70968
003-021_T0_COL_LP_5p_N1__CGAGCCACACATGACT-1	11.3077	6.65363
003-021_T0_COL_LP_5p_N1__TCTCATAAGCAATATG-1	10.7727	6.46008
003-021_T0_COL_LP_5p_N1__TTCGAAGCAAAGAATC-1	11.1325	6.99044
003-021_T0_COL_LP_5p_N1__TCTGGAATCCCAAGTA-1	11.2853	6.93093
003-021_T0_COL_LP_5p_N1__GTGCAGCAGAAGGACA-1	9.81083	3.07763
003-024_T0_COL_EPI_5p_N1__GACTACAGTATAATGG-1	9.11184	4.12582
003-024_T0_COL_EPI_5p_N1__CAGCTAAAGCCACCTG-1	10.2438	5.89569
003-024_T0_COL_EPI_5p_N1__CTTTGCGAGTCCGGTC-1	8.98545	4.44131
003-024_T0_COL_EPI_5p_N1__GCCAAATAGCTAAGAT-1	10.4579	5.87058
003-024_T0_COL_EPI_5p_N1__CTGCTGTGTAGCTAAA-1	10.6168	6.31848
003-024_T0_COL_EPI_5p_N1__CTAACTTCACATCTTT-1	9.80492	5.09481
003-024_T0_COL_EPI_5p_N1__CTCGTACAGTGTTTGC-1	10.6037	5.39117
003-024_T0_COL_EPI_5p_N1__GTTCGGGGTTCATGGT-1	9.51967	3.84357
003-024_T0_COL_EPI_5p_N1__CCACTACAGAGATGAG-1	10.2396	5.80138
003-024_T0_COL_EPI_5p_N1__ATTGGTGAGAACAATC-1	10.3223	5.93987
003-024_T0_COL_EPI_5p_N1__GGAACTTGTTGTGGAG-1	8.90278	4.21165
003-024_T0_COL_EPI_5p_N1__ACACTGACAAACTGCT-1	9.54192	4.05388
003-024_T0_COL_EPI_5p_N1__GGGAATGCACGGTAAG-1	9.65436	4.23439
003-024_T0_COL_EPI_5p_N1__TTGCCGTCACCCATGG-1	9.375	3.90442
003-024_T0_COL_EPI_5p_N1__CAAGGCCCAGACAAGC-1	9.90908	5.06518
003-024_T0_COL_EPI_5p_N1__ACACCAAGTGTAATGA-1	10.9082	6.61184
003-024_T0_COL_EPI_5p_N1__GCATGTACAAGTCTAC-1	9.08392	4.50572
003-024_T0_COL_EPI_5p_N1__GAACATCCATGAACCT-1	9.42437	4.7274
003-024_T0_COL_EPI_5p_N1__AAAGTAGAGAGGTAGA-1	10.878	6.19866
003-024_T0_COL_EPI_5p_N1__GTGTGCGAGTAGGTGC-1	9.26868	3.76319
003-024_T0_COL_EPI_5p_N1__TGGCCAGGTTCTGGTA-1	10.4188	4.98847
003-024_T0_COL_EPI_5p_N1__CAACCTCCAATCTGCA-1	9.30558	3.75084
003-024_T0_COL_EPI_5p_N1__CGTCCATGTCCGAGTC-1	9.26196	3.74899
003-024_T0_COL_EPI_5p_N1__CACCACTCAAGTACCT-1	9.90198	4.47401
003-024_T0_COL_EPI_5p_N1__AAGCCGCAGAAACGAG-1	10.1636	5.77678
003-024_T0_COL_EPI_5p_N1__TCAATCTGTCGATTGT-1	9.32883	4.64351
003-024_T0_COL_EPI_5p_N1__GAAGCAGAGGCAGGTT-1	10.592	5.95773
003-024_T0_COL_EPI_5p_N1__GGTGTTAGTGCCTGGT-1	9.43677	4.80688
003-024_T0_COL_EPI_5p_N1__GGGACCTGTAATAGCA-1	10.3497	6.01342
003-024_T0_COL_EPI_5p_N1__GTCACGGAGACTACAA-1	10.469	4.76449
003-024_T0_COL_EPI_5p_N1__CAGCCGACAAGTCTAC-1	10.6028	5.5386
003-024_T0_COL_EPI_5p_N1__TTGACTTAGTGCGTGA-1	9.80878	4.65417
003-024_T0_COL_EPI_5p_N1__CTCGGAGGTGGTCCGT-1	10.4876	6.25029
003-024_T0_COL_EPI_5p_N1__GAGTCCGAGGACACCA-1	9.44704	3.81826
003-024_T0_COL_EPI_5p_N1__TCCACACCATGGGAAC-1	9.60354	4.30452
003-024_T0_COL_EPI_5p_N1__GGGTTGCTCGAATGCT-1	10.8132	5.21084
003-024_T0_COL_EPI_5p_N1__CGAGCCATCGGATGGA-1	10.063	5.21336
003-024_T0_COL_EPI_5p_N1__TCTGAGATCCCAGGTG-1	10.5583	5.95675
003-024_T0_COL_EPI_5p_N1__ACGCCAGCATCCGCGA-1	10.262	4.46377
003-024_T0_COL_EPI_5p_N1__CAGCAGCAGAGTGAGA-1	10.0229	5.71653
003-024_T0_COL_EPI_5p_N1__CTTACCGAGTGTACCT-1	9.78323	5.90267
003-024_T0_COL_EPI_5p_N1__CGATGGCAGCCAGTAG-1	8.88568	4.1597
003-024_T0_COL_EPI_5p_N1__TTGGCAATCCAGAGGA-1	10.5166	6.14545
003-024_T0_COL_EPI_5p_N1__TGGCGCAAGTGGGATC-1	10.8069	7.02248
003-024_T0_COL_EPI_5p_N1__GCAATCAGTCACCTAA-1	8.95772	3.56768
003-024_T0_COL_EPI_5p_N1__CAGAGAGGTAATCACC-1	11.0481	7.1683
003-024_T0_COL_EPI_5p_N1__AATCGGTCAATGTTGC-1	9.71887	4.34215
003-024_T0_COL_EPI_5p_N1__GGGATGAAGAGGACGG-1	10.818	7.30786
003-024_T0_COL_EPI_5p_N1__GTGCTTCCACGTTGGC-1	9.6896	4.30814
003-024_T0_COL_EPI_5p_N1__TCGGTAAAGCAATCTC-1	8.78186	3.94701
003-024_T0_COL_EPI_5p_N1__CTCTGGTTCCAAAGTC-1	9.14894	3.90319
003-024_T0_COL_EPI_5p_N1__TGAGCATCATGCTAGT-1	9.66984	4.24111
003-024_T0_COL_EPI_5p_N1__ACATCAGGTCGCATAT-1	9.68921	3.85227
003-024_T0_COL_EPI_5p_N1__TAAACCGCACACATGT-1	10.6928	5.3453
003-024_T0_COL_EPI_5p_N1__TCAGCAAGTAGAGTGC-1	10.5212	6.43933
003-024_T0_COL_EPI_5p_N1__TCCCGATAGGGCATGT-1	9.34447	3.90705
003-024_T0_COL_EPI_5p_N1__GGGTTGCCACAAGTAA-1	10.764	6.10266
003-024_T0_COL_EPI_5p_N1__ACACCCTAGATGTAAC-1	9.698	4.067
003-024_T0_COL_EPI_5p_N1__ATCCGAAGTTAAGAAC-1	10.2746	4.30173
003-024_T0_COL_EPI_5p_N1__AGGCCGTGTGTAACGG-1	10.1456	5.80074
003-024_T0_COL_EPI_5p_N1__CTCTGGTTCTGTTGAG-1	8.88737	4.03264
003-024_T0_COL_EPI_5p_N1__CCCAATCCATCATCCC-1	9.88403	4.50169
003-024_T0_COL_EPI_5p_N1__CTTAGGAAGAACAACT-1	9.82191	4.39904
003-024_T0_COL_EPI_5p_N1__TTCTCCTGTCAGAGGT-1	10.4789	4.6054
003-024_T0_COL_EPI_5p_N1__ACTGAGTAGGGAAACA-1	9.31377	3.98323
003-024_T0_COL_EPI_5p_N1__CACCAGGAGTTATCGC-1	10.134	5.82322
003-024_T0_COL_EPI_5p_N1__GACTGCGAGCGTTTAC-1	10.6269	5.14454
003-024_T0_COL_EPI_5p_N1__CCCAGTTTCGTATCAG-1	10.8992	6.95445
003-024_T0_COL_EPI_5p_N1__ACTTGTTTCTCCAGGG-1	9.62001	4.15957
003-024_T0_COL_EPI_5p_N1__TTCCCAGGTAAACGCG-1	10.7737	6.37978
003-024_T0_COL_EPI_5p_N1__CGCTGGAGTGAGGGAG-1	9.44211	3.75802
003-024_T0_COL_EPI_5p_N1__TCCCGATAGACAAGCC-1	10.3547	4.41302
003-024_T0_COL_EPI_5p_N1__AACTTTCTCAGGTTCA-1	9.52611	4.70454
003-024_T0_COL_EPI_5p_N1__CATCGAAAGCCACCTG-1	9.36613	6.11543
003-024_T0_COL_EPI_5p_N1__TTCGGTCAGCTACCGC-1	9.97228	4.55009
003-024_T0_COL_EPI_5p_N1__CGCTTCAAGCAGATCG-1	9.79624	4.27227
003-024_T0_COL_EPI_5p_N1__GTTTCTATCAGTACGT-1	8.7612	3.9781
003-024_T0_COL_EPI_5p_N1__TAAGTGCAGCCGATTT-1	9.89612	4.22573
003-024_T0_COL_EPI_5p_N1__CGCTGGAGTCAAAGCG-1	9.98409	4.42833
003-024_T0_COL_EPI_5p_N1__TACGGATCACATTAGC-1	9.57848	5.10439
003-024_T0_COL_EPI_5p_N1__CGTCCATTCGGAATCT-1	9.58621	3.89758
003-024_T0_COL_EPI_5p_N1__CAGCTGGTCGTTACGA-1	9.63277	3.98059
003-024_T0_COL_EPI_5p_N1__CCTTTCTAGAGCCTAG-1	9.07669	3.83884
003-024_T0_COL_EPI_5p_N1__ATTCTACCAACACCTA-1	10.1332	5.79282
003-024_T0_COL_EPI_5p_N1__TGCTACCTCTTCTGGC-1	9.7833	5.52177
003-024_T0_COL_EPI_5p_N1__TCACGAACACATTAGC-1	9.86509	5.75326
003-024_T0_COL_EPI_5p_N1__CTCTGGTCACCTCGTT-1	9.02267	4.1802
003-024_T0_COL_EPI_5p_N1__CCGTACTTCTACTATC-1	10.7444	5.68728
003-024_T0_COL_EPI_5p_N1__CAACCTCGTTACGACT-1	9.21184	4.15352
003-024_T0_COL_EPI_5p_N1__CTCGGGAGTTAAGATG-1	10.2121	4.36364
003-024_T0_COL_EPI_5p_N1__ATCATGGGTCACTGGC-1	10.7198	6.06621
003-024_T0_COL_EPI_5p_N1__CTAGTGATCAGAGACG-1	8.91352	4.26589
003-024_T0_COL_EPI_5p_N1__CGGCTAGAGTTTAGGA-1	10.4866	5.92168
003-024_T0_COL_EPI_5p_N1__CATGGCGTCTGCGTAA-1	10.3639	5.26557
003-024_T0_COL_EPI_5p_N1__CCTTTCTTCACAACGT-1	10.2326	5.58897
003-024_T0_COL_EPI_5p_N1__ACGCCGATCTTAACCT-1	9.12345	4.47133
003-024_T0_COL_EPI_5p_N1__CCATGTCCACGGTTTA-1	9.18131	4.13382
003-024_T0_COL_EPI_5p_N1__GTGCATAAGAAGGACA-1	10.741	5.43132
003-024_T0_COL_EPI_5p_N1__GTTAAGCGTGCATCTA-1	10.0132	4.4054
003-024_T0_COL_EPI_5p_N1__CATCCACCAGTATAAG-1	10.3428	6.12138
003-024_T0_COL_EPI_5p_N1__TTGCCGTAGTATCGAA-1	9.06076	3.70916
003-024_T0_COL_EPI_5p_N1__CCTCAGTAGCACACAG-1	10.384	4.53835
003-024_T0_COL_EPI_5p_N1__AGCCTAAAGCGTCAAG-1	9.35162	3.78152
003-024_T0_COL_EPI_5p_N1__CGTTCTGGTGCCTTGG-1	9.02051	4.22137
003-024_T0_COL_EPI_5p_N1__GGAACTTGTCTGCGGT-1	10.9247	6.87265
003-024_T0_COL_EPI_5p_N1__GCTGCAGAGTCTCAAC-1	10.1441	5.83426
003-024_T0_COL_EPI_5p_N1__GGACATTTCTGCCAGG-1	10.7368	6.31843
003-024_T0_COL_EPI_5p_N1__TCACAAGAGAATCTCC-1	10.5412	5.80802
003-024_T0_COL_EPI_5p_N1__GCCAAATTCCTTCAAT-1	8.93471	3.85633
003-024_T0_COL_EPI_5p_N1__TAAGAGAGTCAACATC-1	9.45779	4.27123
003-024_T0_COL_EPI_5p_N1__GGGCATCAGAAGATTC-1	9.2615	4.01844
003-024_T0_COL_EPI_5p_N1__CCGTACTCAGTCTTCC-1	9.93786	4.27141
003-024_T0_COL_EPI_5p_N1__GTCAAGTTCACATAGC-1	10.0479	4.89164
003-024_T0_COL_EPI_5p_N1__GGCGTGTTCAGCAACT-1	10.2058	6.10192
003-024_T0_COL_EPI_5p_N1__GGATTACAGTAACCCT-1	8.86119	3.96514
003-024_T0_COL_EPI_5p_N1__ATGTGTGTCTGGTGTA-1	10.5596	5.79584
003-024_T0_COL_EPI_5p_N1__AACACGTTCTGCGTAA-1	9.64503	3.87873
003-024_T0_COL_EPI_5p_N1__TTGACTTGTTACGGAG-1	9.98791	5.53018
003-024_T0_COL_EPI_5p_N1__TGGCCAGTCATCTGCC-1	9.98001	4.34859
003-024_T0_COL_EPI_5p_N1__TGGCTGGCACGGCGTT-1	8.96289	4.24071
003-024_T0_COL_EPI_5p_N1__TTCTTAGTCGGTCCGA-1	9.12644	3.63146
003-024_T0_COL_EPI_5p_N1__CTCGAAACATTCCTCG-1	10.6323	5.24385
003-024_T0_COL_EPI_5p_N1__ACATACGAGGCTAGAC-1	9.9623	5.82068
003-024_T0_COL_EPI_5p_N1__AACTCCCCAGCTTAAC-1	9.20469	5.00699
003-024_T0_COL_EPI_5p_N1__TACCTATAGTCCCACG-1	8.96548	4.18497
003-024_T0_COL_EPI_5p_N1__AGGCCACCACCAACCG-1	9.31877	4.88669
003-024_T0_COL_EPI_5p_N1__AGAGTGGTCTGGAGCC-1	10.6444	6.63589
003-024_T0_COL_EPI_5p_N1__TCGCGAGTCCGCGCAA-1	8.88424	4.35082
003-024_T0_COL_EPI_5p_N1__CGAACATTCCCAAGAT-1	10.3793	5.89067
003-024_T0_COL_EPI_5p_N1__TAGTGGTTCCACGCAG-1	10.279	5.75481
003-024_T0_COL_EPI_5p_N1__GGACAGAGTCTTCGTC-1	8.81581	3.75021
003-024_T0_COL_EPI_5p_N1__TTGCGTCAGAGGTTAT-1	10.8014	5.09303
003-024_T0_COL_EPI_5p_N1__TACTTGTGTCTAGCGC-1	10.5199	6.30774
003-024_T0_COL_EPI_5p_N1__GCTGGGTGTACTCTCC-1	9.35837	4.91795
003-024_T0_COL_EPI_5p_N1__AAAGTAGAGGGTCTCC-1	9.60514	4.03003
003-024_T0_COL_EPI_5p_N1__GCCTCTAAGAAGAAGC-1	10.5513	6.80044
003-024_T0_COL_EPI_5p_N1__CCATGTCTCTAACTGG-1	8.76664	3.89247
003-024_T0_COL_EPI_5p_N1__GGATGTTCAAGCTGAG-1	10.7026	6.58133
003-024_T0_COL_EPI_5p_N1__ACGCCAGTCCTATTCA-1	9.76986	5.43264
003-024_T0_COL_EPI_5p_N1__TATGCCCCAGGGAGAG-1	9.36848	5.1295
003-024_T0_COL_EPI_5p_N1__ATTGGACCATATGCTG-1	9.87983	5.43087
003-024_T0_COL_EPI_5p_N1__TACGGATTCCAGTAGT-1	10.8752	5.78332
003-024_T0_COL_EPI_5p_N1__ACTGTCCCAAACAACA-1	9.57098	5.21451
003-024_T0_COL_EPI_5p_N1__ACGTCAAAGTGATCGG-1	10.5542	5.12154
003-024_T0_COL_EPI_5p_N1__ACATACGTCTTATCTG-1	9.28643	4.47008
003-024_T0_COL_EPI_5p_N1__CGGACTGTCGTTACAG-1	9.95589	4.37339
003-024_T0_COL_EPI_5p_N1__AGCGGTCCAACTGGCC-1	8.6612	4.46245
003-024_T0_COL_EPI_5p_N1__GAGGTGATCTGAAAGA-1	9.10783	4.36907
003-024_T0_COL_EPI_5p_N1__ATCCGAACACTAGTAC-1	9.95533	5.72635
003-024_T0_COL_EPI_5p_N1__CATGACACAGGTTTCA-1	10.2506	5.66253
003-024_T0_COL_EPI_5p_N1__CCGTGGATCCGAATGT-1	9.19454	4.81544
003-024_T0_COL_EPI_5p_N1__GGGTCTGTCATTATCC-1	9.61294	4.61499
003-024_T0_COL_EPI_5p_N1__GGCTGGTGTGTCCTCT-1	10.4902	6.09334
003-024_T0_COL_EPI_5p_N1__CATTCGCCACAGATTC-1	9.24159	5.01174
003-024_T0_COL_EPI_5p_N1__GGACATTTCCAGATCA-1	9.7534	5.04553
003-024_T0_COL_EPI_5p_N1__TTCGGTCCATTCCTCG-1	10.9754	7.08029
003-024_T0_COL_EPI_5p_N1__CCGGGATCAGGAACGT-1	10.656	5.19078
003-024_T0_COL_EPI_5p_N1__ATCGAGTAGATCTGCT-1	10.0923	5.77042
003-024_T0_COL_EPI_5p_N1__GGATGTTAGCTCAACT-1	9.50749	3.77139
003-024_T0_COL_EPI_5p_N1__CTTGGCTGTAAGTTCC-1	9.13433	4.56791
003-024_T0_COL_EPI_5p_N1__GCGCCAAGTTATCGGT-1	9.71152	5.63724
003-024_T0_COL_EPI_5p_N1__TTCTTAGTCTGTCCGT-1	9.86068	4.70169
003-024_T0_COL_EPI_5p_N1__AGAGTGGCAGGGCATA-1	8.54203	3.84419
003-024_T0_COL_EPI_5p_N1__GTTACAGGTCGGCATC-1	9.82098	4.09931
003-024_T0_COL_EPI_5p_N1__TCAATCTAGTCATCCA-1	10.5503	5.80847
003-024_T0_COL_EPI_5p_N1__CGTCCATCAGTCCTTC-1	8.92927	4.02662
003-024_T0_COL_EPI_5p_N1__GACTGCGTCTACCTGC-1	9.85073	5.92568
003-024_T0_COL_EPI_5p_N1__ACACTGAGTACTTGAC-1	10.8313	6.83065
003-024_T0_COL_EPI_5p_N1__AAAGATGGTCGTTGTA-1	10.8838	7.35809
003-024_T0_COL_EPI_5p_N1__ACGGAGAGTACATCCA-1	9.0386	4.52563
003-024_T0_COL_EPI_5p_N1__TTCTTAGGTAAACCTC-1	10.2339	5.91648
003-024_T0_COL_EPI_5p_N1__TGTTCCGAGTGAACGC-1	11.091	7.72494
003-024_T0_COL_EPI_5p_N1__AACTTTCAGGCACATG-1	10.8058	4.85545
003-024_T0_COL_EPI_5p_N1__GTGAAGGTCCGCGTTT-1	10.1067	4.92174
003-024_T0_COL_EPI_5p_N1__GCTCCTACACGAAATA-1	9.1776	4.95525
003-024_T0_COL_EPI_5p_N1__CACAAACCATGCAACT-1	9.67165	5.03963
003-024_T0_COL_EPI_5p_N1__GCGCAGTGTGAGGGAG-1	9.32226	3.85721
003-024_T0_COL_EPI_5p_N1__CTAGCCTAGTTGTAGA-1	10.0123	4.73102
003-024_T0_COL_EPI_5p_N1__CGAGAAGAGCTGCAAG-1	9.59745	5.05546
003-024_T0_COL_EPI_5p_N1__TGGCGCATCCAGGGCT-1	9.3817	4.70003
003-024_T0_COL_EPI_5p_N1__TAGCCGGGTACGAAAT-1	10.6533	4.43378
003-024_T0_COL_EPI_5p_N1__CTCGTCAGTTCCATGA-1	9.2477	4.33599
003-024_T0_COL_EPI_5p_N1__TCGTACCCATACTCTT-1	9.37576	5.04124
003-024_T0_COL_EPI_5p_N1__TGACTTTAGTGTCTCA-1	8.84892	4.6932
003-024_T0_COL_EPI_5p_N1__GAGGTGAAGTACATGA-1	10.6118	6.39183
003-024_T0_COL_EPI_5p_N1__GGGCATCTCTGCAGTA-1	9.04144	4.10614
003-024_T0_COL_EPI_5p_N1__ATCCACCAGAGCTGGT-1	9.78659	4.27748
003-024_T0_COL_EPI_5p_N1__GCCTCTATCTCGCATC-1	9.24844	3.9832
003-024_T0_COL_EPI_5p_N1__AGCGGTCAGAAGGTGA-1	9.26034	3.95426
003-024_T0_COL_EPI_5p_N1__TGGCGCAGTTCTGAAC-1	10.3462	5.77074
003-024_T0_COL_EPI_5p_N1__CGAGAAGTCTCACATT-1	10.627	7.06747
003-024_T0_COL_EPI_5p_N1__TGAGCATAGACAAGCC-1	9.5011	4.05055
003-024_T0_COL_EPI_5p_N1__CTACATTCACCACCAG-1	9.64261	4.65582
003-024_T0_COL_EPI_5p_N1__TATCTCATCACTCCTG-1	9.77128	4.17289
003-024_T0_COL_EPI_5p_N1__CGCTTCAGTAGTAGTA-1	10.119	4.23373
003-024_T0_COL_EPI_5p_N1__CCCAGTTAGCGTGAGT-1	10.0924	5.17393
003-024_T0_COL_EPI_5p_N1__CACACCTAGCTATGCT-1	10.0274	4.3915
003-024_T0_COL_EPI_5p_N1__AGACGTTAGAAGGTGA-1	8.9229	4.11399
003-024_T0_COL_EPI_5p_N1__CGGCTAGGTGAAGGCT-1	9.5571	5.46643
003-024_T0_COL_EPI_5p_N1__TAGAGCTCATGTCGAT-1	10.3605	5.95217
003-024_T0_COL_EPI_5p_N1__CACCACTGTACCGGCT-1	10.1732	4.68233
003-024_T0_COL_EPI_5p_N1__AACACGTGTTACGGAG-1	9.49019	5.22345
003-024_T0_COL_EPI_5p_N1__CGATCGGGTTTGGCGC-1	9.31869	4.94274
003-024_T0_COL_EPI_5p_N1__TACAGTGAGAACTCGG-1	8.71965	3.86911
003-024_T0_COL_EPI_5p_N1__ACATACGCATATGAGA-1	10.1626	4.19859
003-024_T0_COL_EPI_5p_N1__TGCCCATGTCGCGGTT-1	9.8057	4.4051
003-024_T0_COL_EPI_5p_N1__AGCTTGACATAAGACA-1	10.0036	4.16404
003-024_T0_COL_EPI_5p_N1__TGTGGTACAGGGATTG-1	11.1433	7.68037
003-024_T0_COL_EPI_5p_N1__ATGCGATGTGTAATGA-1	10.1651	4.42752
003-024_T0_COL_EPI_5p_N1__CTGTTTACATGACATC-1	10.3707	5.52098
003-024_T0_COL_EPI_5p_N1__CGGACTGCATGGTCTA-1	11.4388	7.02545
003-024_T0_COL_EPI_5p_N1__ACAGCTAAGCCGCCTA-1	9.68841	4.8798
003-024_T0_COL_EPI_5p_N1__GACTAACCACGGCGTT-1	8.74948	3.89328
003-024_T0_COL_EPI_5p_N1__ACGTCAACACTCTGTC-1	8.67066	4.10321
003-024_T0_COL_EPI_5p_N1__GAACCTAAGGTGCACA-1	10.0211	5.35305
003-024_T0_COL_EPI_5p_N1__ACCAGTACATTAGCCA-1	11.2657	7.87291
003-024_T0_COL_EPI_5p_N1__AGCTCTCAGTCGTACT-1	10.5288	5.64569
003-024_T0_COL_EPI_5p_N1__ATTGGACTCGGCTACG-1	9.38987	4.71784
003-024_T0_COL_EPI_5p_N1__GTTAAGCGTGCTTCTC-1	9.88206	4.20697
003-024_T0_COL_EPI_5p_N1__CCCAATCCACTTAAGC-1	9.67948	4.13516
003-024_T0_COL_EPI_5p_N1__ACGCCGAGTCCAGTAT-1	10.5108	6.33751
003-024_T0_COL_EPI_5p_N1__GACAGAGCATCCTTGC-1	9.66019	5.22061
003-024_T0_COL_EPI_5p_N1__GCCTCTACACTATCTT-1	9.37002	3.80275
003-024_T0_COL_EPI_5p_N1__CCGGTAGAGCAAATCA-1	10.6764	6.20061
003-024_T0_COL_EPI_5p_N1__CCCAGTTCAGGTGCCT-1	9.65596	5.26338
003-024_T0_COL_EPI_5p_N1__TTGCGTCCACTGTGTA-1	10.3535	6.03143
003-024_T0_COL_EPI_5p_N1__CCTACACTCTTCAACT-1	10.4007	6.01749
003-024_T0_COL_EPI_5p_N1__TCAGCAATCTATCCTA-1	9.49346	5.01322
003-024_T0_COL_EPI_5p_N1__GAGCAGAAGGCCCTTG-1	9.75482	5.42956
003-024_T0_COL_EPI_5p_N1__CGTTAGATCCTTCAAT-1	11.1261	7.80731
003-024_T0_COL_EPI_5p_N1__TGAGCATCATGCCACG-1	10.2825	4.6238
003-024_T0_COL_EPI_5p_N1__CAGCTGGTCTTAGAGC-1	10.2124	5.57003
003-024_T0_COL_EPI_5p_N1__TACTCGCGTATCACCA-1	8.76764	3.83028
003-024_T0_COL_EPI_5p_N1__ATGGGAGAGGACCACA-1	10.0498	4.14584
003-024_T0_COL_EPI_5p_N1__GGGTCTGCATTGGCGC-1	9.62047	4.63914
003-024_T0_COL_EPI_5p_N1__GTGTGCGCACGTAAGG-1	10.7202	6.56576
003-024_T0_COL_EPI_5p_N1__GTCACAAAGAAACGAG-1	10.6171	5.92921
003-024_T0_COL_EPI_5p_N1__CTTAGGACAGAAGCAC-1	8.86566	3.82536
003-024_T0_COL_EPI_5p_N1__GCGGGTTCAGGGTTAG-1	9.09771	4.80874
003-024_T0_COL_EPI_5p_N1__TGAGCATCACAGGAGT-1	10.5109	6.83386
003-024_T0_COL_EPI_5p_N1__TGGTTCCGTAAGCACG-1	8.99597	4.52855
003-024_T0_COL_EPI_5p_N1__AGCGTATTCAGAAATG-1	8.94706	4.37898
003-024_T0_COL_EPI_5p_N1__CTTTGCGCAATGGAAT-1	9.38697	3.82989
003-024_T0_COL_EPI_5p_N1__ACACCAAAGAGGGATA-1	10.1961	6.77401
003-024_T0_COL_EPI_5p_N1__CCCAATCCAATGGAGC-1	10.6047	6.05182
003-024_T0_COL_EPI_5p_N1__GCTTCCAGTTCTGAAC-1	9.96447	5.66654
003-024_T0_COL_EPI_5p_N1__CGTCACTCAAGGCTCC-1	8.64912	3.88098
003-024_T0_COL_EPI_5p_N1__TACTCATAGCAGCCTC-1	10.4378	5.97248
003-024_T0_COL_EPI_5p_N1__GCAGCCATCCAGAAGG-1	9.65479	4.21932
003-024_T0_COL_EPI_5p_N1__CAGATCAGTCACAAGG-1	10.3703	4.25393
003-024_T0_COL_EPI_5p_N1__GGCCGATCAAACTGCT-1	9.13128	4.08125
003-024_T0_COL_EPI_5p_N1__TGAGCATTCGGTGTTA-1	8.74445	3.86251
003-024_T0_COL_EPI_5p_N1__GTTCGGGCATCGACGC-1	9.23453	4.7997
003-024_T0_COL_EPI_5p_N1__GTCAAGTAGAAACGAG-1	9.66202	4.97745
003-024_T0_COL_EPI_5p_N1__GTAGTCAAGAGATGAG-1	9.45643	4.6766
003-024_T0_COL_EPI_5p_N1__ATTGGTGAGAAAGTGG-1	11.1844	7.76227
003-024_T0_COL_EPI_5p_N1__CAAGTTGTCGGATGTT-1	10.4093	6.06708
003-024_T0_COL_EPI_5p_N1__CGAGAAGTCTACTATC-1	9.8168	5.3093
003-024_T0_COL_EPI_5p_N1__ATCATGGAGCCACGCT-1	8.70784	3.98753
003-024_T0_COL_EPI_5p_N1__GAACCTAAGGACAGAA-1	9.47905	5.08529
003-024_T0_COL_EPI_5p_N1__ATCTACTAGGACAGCT-1	10.3236	4.36129
003-024_T0_COL_EPI_5p_N1__GACAGAGTCATGCAAC-1	9.03988	4.17427
003-024_T0_COL_EPI_5p_N1__CAGCTGGAGGTGACCA-1	8.77547	3.89154
003-024_T0_COL_EPI_5p_N1__TCTTCGGCACTTACGA-1	9.38825	4.58146
003-024_T0_COL_EPI_5p_N1__GTACTCCTCAGAAATG-1	10.6019	4.55672
003-024_T0_COL_EPI_5p_N1__GCTCCTAAGGCTACGA-1	10.5373	6.24797
003-024_T0_COL_EPI_5p_N1__ACTATCTAGATCGATA-1	9.89756	4.18351
003-024_T0_COL_EPI_5p_N1__GCAGCCATCTATCGCC-1	10.1525	4.37038
003-024_T0_COL_EPI_5p_N1__TTGCCGTAGAATTGTG-1	9.55699	5.0212
003-024_T0_COL_EPI_5p_N1__AACGTTGCATCGGTTA-1	8.86014	3.99752
003-024_T0_COL_EPI_5p_N1__ATAAGAGAGCTAAGAT-1	8.72832	4.21432
003-024_T0_COL_EPI_5p_N1__CCACGGAGTTCGTGAT-1	10.3879	5.33706
003-024_T0_COL_EPI_5p_N1__TCCACACGTTATGTGC-1	8.72685	3.98926
003-024_T0_COL_EPI_5p_N1__GACACGCCACAGACTT-1	10.2898	6.05267
003-024_T0_COL_EPI_5p_N1__GGACGTCTCGGCCGAT-1	9.77069	4.07295
003-024_T0_COL_EPI_5p_N1__GACTACAAGCTACCTA-1	8.98751	3.98675
003-024_T0_COL_EPI_5p_N1__ATTGGACCATGACATC-1	10.6985	6.03057
003-024_T0_COL_EPI_5p_N1__TTCCCAGAGCTGGAAC-1	10.5812	5.46178
003-024_T0_COL_EPI_5p_N1__GGGAATGTCTAACGGT-1	10.2638	6.15585
003-024_T0_COL_EPI_5p_N1__CTCATTAGTACAGTTC-1	10.5273	4.64083
003-024_T0_COL_EPI_5p_N1__CTACGTCAGACCCACC-1	9.79791	4.94352
003-024_T0_COL_EPI_5p_N1__GTGAAGGAGGTGTTAA-1	10.0082	5.64865
003-024_T0_COL_EPI_5p_N1__CGGGTCAGTAGGAGTC-1	8.99532	3.39524
003-024_T0_COL_EPI_5p_N1__AAGCCGCAGAAGAAGC-1	8.76828	4.03315
003-024_T0_COL_EPI_5p_N1__GTCAAGTCAGGGTACA-1	9.80865	3.78539
003-024_T0_COL_EPI_5p_N1__CTGAAGTTCGACGGAA-1	10.7795	5.92397
003-024_T0_COL_EPI_5p_N1__ACAGCCGAGCCGATTT-1	10.6041	6.74714
003-024_T0_COL_EPI_5p_N1__AGGTCCGCAGATGGCA-1	9.50301	5.01831
003-024_T0_COL_EPI_5p_N1__AGCGGTCCACCGGAAA-1	10.9004	6.96596
003-024_T0_COL_EPI_5p_N1__GGTATTGTCTCGAGTA-1	9.47279	4.76497
003-024_T0_COL_EPI_5p_N1__AACCATGAGAGACTTA-1	9.48741	5.20469
003-024_T0_COL_EPI_5p_N1__TGCACCTCACATGGGA-1	9.35315	5.06687
003-024_T0_COL_EPI_5p_N1__AGCTCCTCACGCTTTC-1	10.6385	7.30296
003-024_T0_COL_EPI_5p_N1__CTCGGAGGTTCCGTCT-1	10.9943	7.43492
003-024_T0_COL_EPI_5p_N1__GTGCAGCTCGGTCCGA-1	8.88597	4.12093
003-024_T0_COL_EPI_5p_N1__GTTACAGGTTCATGGT-1	9.4614	5.97552
003-024_T0_COL_EPI_5p_N1__CGACCTTAGGTGTGGT-1	10.4482	5.75014
003-024_T0_COL_EPI_5p_N1__TGGCGCATCAGCTTAG-1	10.316	5.78781
003-024_T0_COL_EPI_5p_N1__ACTATCTCACTGCCAG-1	10.2408	5.70273
003-024_T0_COL_EPI_5p_N1__CTACGTCTCTATGTGG-1	10.1421	4.42359
003-024_T0_COL_EPI_5p_N1__CCCAGTTGTCTCCACT-1	9.01559	3.80418
003-024_T0_COL_EPI_5p_N1__ACGAGCCTCAACGGGA-1	10.0101	3.97038
003-024_T0_COL_EPI_5p_N1__TATTACCAGTACGATA-1	10.3751	5.15474
003-024_T0_COL_EPI_5p_N1__GACGTGCTCAATCACG-1	9.31742	5.27658
003-024_T0_COL_EPI_5p_N1__TGGGAAGCACCCTATC-1	10.0441	5.54537
003-024_T0_COL_EPI_5p_N1__ACTTACTAGGTGGGTT-1	10.3667	6.15293
003-024_T0_COL_EPI_5p_N1__GGGAGATTCCTCCTAG-1	9.29756	4.79853
003-024_T0_COL_EPI_5p_N1__TAAGCGTAGACAATAC-1	9.19919	4.68857
003-024_T0_COL_EPI_5p_N1__ACGGCCAGTTGACGTT-1	10.9375	7.35759
003-024_T0_COL_EPI_5p_N1__GACCAATCATACTACG-1	9.95796	4.22412
003-024_T0_COL_EPI_5p_N1__ACTATCTGTCATATCG-1	10.2811	6.03026
003-024_T0_COL_EPI_5p_N1__TAGGCATCACTTCTGC-1	9.35198	4.86482
003-024_T0_COL_EPI_5p_N1__GTCCTCAAGGCCCGTT-1	9.16254	4.07685
003-024_T0_COL_EPI_5p_N1__TGCACCTAGGCAGTCA-1	9.97944	4.39695
003-024_T0_COL_EPI_5p_N1__GTCAAGTCACCACGTG-1	10.4633	4.68416
003-024_T0_COL_EPI_5p_N1__CTCGGGATCCACGACG-1	10.6967	3.85228
003-024_T0_COL_EPI_5p_N1__GCTCTGTGTACAGTTC-1	10.6012	4.46464
003-024_T0_COL_EPI_5p_N1__CAGAATCGTAGCTTGT-1	9.31698	5.02261
003-024_T0_COL_EPI_5p_N1__TCTATTGTCACGGTTA-1	9.62383	4.82837
003-024_T0_COL_EPI_5p_N1__AACTTTCAGAGTGAGA-1	9.18951	4.60186
003-024_T0_COL_EPI_5p_N1__TTGCCGTAGAGAGCTC-1	10.3205	4.27551
003-024_T0_COL_EPI_5p_N1__ATTGGTGCAGCTTCGG-1	10.6329	3.59409
003-024_T0_COL_EPI_5p_N1__GTCTTCGGTCATTAGC-1	10.6729	3.47542
003-024_T0_COL_EPI_5p_N1__GCACTCTAGAGTCTGG-1	9.58663	4.99645
003-024_T0_COL_EPI_5p_N1__GCAAACTGTTACCGAT-1	10.4816	5.58453
003-024_T0_COL_EPI_5p_N1__AACACGTGTTCGTTGA-1	10.9807	6.52614
003-024_T0_COL_EPI_5p_N1__CCACCTATCTCTAAGG-1	10.0331	5.93242
003-024_T0_COL_EPI_5p_N1__CGATGGCCAGCGTAAG-1	9.60623	4.25767
003-024_T0_COL_EPI_5p_N1__GCAGTTAGTAGGGACT-1	9.00424	4.02243
003-024_T0_COL_EPI_5p_N1__AGCTCTCAGGGCACTA-1	9.84999	5.84791
003-024_T0_COL_EPI_5p_N1__GGCGACTAGCGTTGCC-1	8.86196	4.51949
003-024_T0_COL_EPI_5p_N1__TCTTCGGGTTTGACAC-1	10.4969	5.51279
003-024_T0_COL_EPI_5p_N1__AAGGAGCTCTTTACGT-1	10.8025	4.83255
003-024_T0_COL_EPI_5p_N1__GTCACGGCAGGGTATG-1	10.2078	5.93991
003-024_T0_COL_EPI_5p_N1__GTGTGCGGTAGGCTGA-1	8.73266	4.62585
003-024_T0_COL_EPI_5p_N1__ACGCAGCGTCTGATCA-1	9.51124	5.61418
003-024_T0_COL_EPI_5p_N1__ACTTTCAGTCTCACCT-1	9.89876	5.3871
003-024_T0_COL_EPI_5p_N1__ACACCCTAGCGTTCCG-1	10.8435	6.90318
003-024_T0_COL_EPI_5p_N1__GTATCTTAGTGGAGAA-1	10.1966	6.04223
003-024_T0_COL_EPI_5p_N1__TGACGGCTCACGACTA-1	9.05851	4.79298
003-024_T0_COL_EPI_5p_N1__CGAGCACCATGAGCGA-1	10.1307	6.0279
003-024_T0_COL_EPI_5p_N1__CATTATCCATGGTTGT-1	10.1102	5.84508
003-024_T0_COL_EPI_5p_N1__TATGCCCAGACCTTTG-1	8.90045	4.80549
003-024_T0_COL_EPI_5p_N1__GGCAATTCATGGTCAT-1	11.3402	7.19816
003-024_T0_COL_EPI_5p_N1__TTGAACGGTGAGTGAC-1	9.32913	5.03519
003-024_T0_COL_EPI_5p_N1__AGCTCCTTCCCAACGG-1	9.15661	4.58888
003-024_T0_COL_EPI_5p_N1__ACAGCCGAGTTAGCGG-1	10.1286	5.72485
003-024_T0_COL_EPI_5p_N1__CTGAAGTCAGTATGCT-1	10.0149	4.08703
003-024_T0_COL_EPI_5p_N1__CAGCTGGTCGAACGGA-1	10.0911	5.91458
003-024_T0_COL_EPI_5p_N1__CTCGTCACATGCAATC-1	10.2326	5.98733
003-024_T0_COL_EPI_5p_N1__CTACCCAAGTCAATAG-1	10.0682	5.70822
003-024_T0_COL_EPI_5p_N1__AGATTGCGTGTAAGTA-1	10.8688	6.28392
003-024_T0_COL_EPI_5p_N1__TACGGGCTCCTTTCGG-1	9.19342	4.59186
003-024_T0_COL_EPI_5p_N1__TGGCTGGAGCTACCTA-1	8.90047	4.22896
003-024_T0_COL_EPI_5p_N1__CGATGTAGTGACGGTA-1	8.93886	3.90424
003-024_T0_COL_EPI_5p_N1__TACTCATGTTAAAGTG-1	9.06684	4.34362
003-024_T0_COL_EPI_5p_N1__AGCGTATCATGCCTAA-1	10.5862	6.46085
003-024_T0_COL_EPI_5p_N1__TACTCATGTAAGGGAA-1	11.0137	6.64267
003-024_T0_COL_EPI_5p_N1__CGTCACTGTCATACTG-1	9.33198	5.24586
003-024_T0_COL_EPI_5p_N1__CAGGTGCTCTACCAGA-1	9.58013	5.05952
003-024_T0_COL_EPI_5p_N1__CAAGATCCAAGGACTG-1	9.41574	4.66046
003-024_T0_COL_EPI_5p_N1__GACAGAGTCATAAAGG-1	9.05184	5.34571
003-024_T0_COL_EPI_5p_N1__CGATGGCCATCTCCCA-1	9.12794	4.36619
003-024_T0_COL_EPI_5p_N1__AGCAGCCCACGTCAGC-1	10.5609	5.51318
003-024_T0_COL_EPI_5p_N1__CAAGGCCTCAAACCAC-1	10.5612	5.97419
003-024_T0_COL_EPI_5p_N1__CCATGTCCACAGACTT-1	10.1927	5.64912
003-024_T0_COL_EPI_5p_N1__TAAGAGAGTCCCTTGT-1	9.34887	4.67677
003-024_T0_COL_EPI_5p_N1__ATAACGCCATGTCCTC-1	9.62738	4.03177
003-024_T0_COL_EPI_5p_N1__GCTTCCATCTGCCAGG-1	11.3434	6.89459
003-024_T0_COL_EPI_5p_N1__CACACTCTCTGTTTGT-1	10.068	5.4451
003-024_T0_COL_EPI_5p_N1__AGTGAGGGTAGAAAGG-1	9.71828	5.14272
003-024_T0_COL_EPI_5p_N1__CTCGGGACACCAGGTC-1	10.2331	4.10441
003-024_T0_COL_EPI_5p_N1__CGACTTCAGATGGCGT-1	9.97238	5.83638
003-024_T0_COL_EPI_5p_N1__CTAGCCTCACATGGGA-1	9.22114	3.46658
003-024_T0_COL_EPI_5p_N1__GGGATGAAGGCACATG-1	11.0568	7.54855
003-024_T0_COL_EPI_5p_N1__ATTTCTGGTGGCAAAC-1	10.0805	6.02739
003-024_T0_COL_EPI_5p_N1__CGCTTCAGTCAATACC-1	9.76879	4.7289
003-024_T0_COL_EPI_5p_N1__TGCGTGGGTGACAAAT-1	10.8319	3.63893
003-024_T0_COL_EPI_5p_N1__TTTACTGCACTGTTAG-1	9.78124	3.95384
003-024_T0_COL_EPI_5p_N1__GACAGAGCACATAACC-1	9.29146	4.82826
003-024_T0_COL_EPI_5p_N1__GCATGCGCAACACCTA-1	10.2023	5.76811
003-024_T0_COL_EPI_5p_N1__ACCTTTAAGTGGTAGC-1	9.60841	5.40101
003-024_T0_COL_EPI_5p_N1__AGTTGGTGTGGCGAAT-1	9.34578	5.14202
003-024_T0_COL_EPI_5p_N1__TCTCTAATCCAGAAGG-1	9.31579	5.07029
003-024_T0_COL_EPI_5p_N1__CGTCACTCATCATCCC-1	10.338	4.62449
003-024_T0_COL_EPI_5p_N1__CTAACTTCATGTCCTC-1	9.79837	5.24356
003-024_T0_COL_EPI_5p_N1__CGGACTGGTGTGGCTC-1	10.1835	5.82997
003-024_T0_COL_EPI_5p_N1__AAAGTAGCACAACGTT-1	10.171	5.98124
003-024_T0_COL_EPI_5p_N1__GGAACTTGTACCTACA-1	8.90259	4.78859
003-024_T0_COL_EPI_5p_N1__GATGAAATCATGTGGT-1	10.7494	6.91833
003-024_T0_COL_EPI_5p_N1__CAGAGAGGTAAGCACG-1	9.7159	5.43752
003-024_T0_COL_EPI_5p_N1__GCGCGATCAAGTTGTC-1	10.1122	5.64549
003-024_T0_COL_EPI_5p_N1__CATGACACAAACTGTC-1	9.56048	5.35356
003-024_T0_COL_EPI_5p_N1__CTACCCATCGGTGTCG-1	9.66848	4.52156
003-024_T0_COL_EPI_5p_N1__TACCTTACACAAGTAA-1	9.42443	5.19005
003-024_T0_COL_EPI_5p_N1__GAGCAGATCGTAGGAG-1	10.5352	5.86745
003-024_T0_COL_EPI_5p_N1__AACTGGTTCATCATTC-1	9.67222	5.52452
003-024_T0_COL_EPI_5p_N1__CAGCAGCCACGACGAA-1	10.4766	4.6172
003-024_T0_COL_EPI_5p_N1__GCGCAACCAAACAACA-1	11.3846	7.68495
003-024_T0_COL_EPI_5p_N1__ACTGAGTTCAGTTAGC-1	10.1038	3.24387
003-024_T0_COL_EPI_5p_N1__ATCTGCCGTAGGACAC-1	9.89306	5.29072
003-024_T0_COL_EPI_5p_N1__ACGCCGAGTTGAACTC-1	9.00446	4.65712
003-024_T0_COL_EPI_5p_N1__CTACACCTCTAACGGT-1	8.98947	4.62594
003-024_T0_COL_EPI_5p_N1__ATCTGCCAGGCTCTTA-1	9.49945	4.56325
003-024_T0_COL_EPI_5p_N1__TAGGCATTCCGCATAA-1	9.92541	5.93034
003-024_T0_COL_EPI_5p_N1__CGTCAGGGTGCTAGCC-1	9.49646	5.50002
003-024_T0_COL_EPI_5p_N1__TCCACACAGTGAACAT-1	10.8967	3.21189
003-024_T0_COL_EPI_5p_N1__GAAATGACAATCTACG-1	10.8667	3.69128
003-024_T0_COL_EPI_5p_N1__CTCGGAGGTGTGACCC-1	9.40132	5.02789
003-024_T0_COL_EPI_5p_N1__GCGCCAATCCGCGCAA-1	9.90322	4.52531
003-024_T0_COL_EPI_5p_N1__TCATTTGGTAGGGTAC-1	10.0609	3.4956
003-024_T0_COL_EPI_5p_N1__GATGAAAGTAGAAAGG-1	10.8421	6.0867
003-024_T0_COL_EPI_5p_N1__CCACGGAGTGAAGGCT-1	10.1825	4.28258
003-024_T0_COL_EPI_5p_N1__CACCAGGTCGTCCGTT-1	9.20529	4.78761
003-024_T0_COL_EPI_5p_N1__CCTACACCATACTCTT-1	11.0689	7.46606
003-024_T0_COL_EPI_5p_N1__CGCTATCTCTGACCTC-1	9.91344	5.47501
003-024_T0_COL_EPI_5p_N1__CACCAGGTCAGCTGGC-1	9.69344	5.74362
003-024_T0_COL_EPI_5p_N1__GATGAGGTCTTCATGT-1	11.4282	6.49902
003-024_T0_COL_EPI_5p_N1__ACGGGTCCAACACGCC-1	9.56327	5.06329
003-024_T0_COL_EPI_5p_N1__TGACAACTCCTAGGGC-1	9.74477	5.27688
003-024_T0_COL_EPI_5p_N1__TACTTGTTCATCGGAT-1	8.87072	4.45701
003-024_T0_COL_EPI_5p_N1__CTCTGGTTCAGGCAAG-1	9.94527	3.65735
003-024_T0_COL_EPI_5p_N1__CGAACATCATCCTAGA-1	9.73312	5.46442
003-024_T0_COL_EPI_5p_N1__CACATAGCAGTCACTA-1	10.2449	4.35185
003-024_T0_COL_EPI_5p_N1__TGAAAGAAGCCGGTAA-1	10.8463	6.57133
003-024_T0_COL_EPI_5p_N1__AGGGTGAGTCGCATCG-1	9.37176	5.36057
003-024_T0_COL_EPI_5p_N1__TCTGAGAAGTCATGCT-1	9.70958	5.18245
003-024_T0_COL_EPI_5p_N1__ACATCAGCAGTAGAGC-1	9.89139	5.74534
003-024_T0_COL_EPI_5p_N1__TCCCGATAGATGTTAG-1	9.38185	5.06072
003-024_T0_COL_EPI_5p_N1__TACGGATGTTTGGCGC-1	9.80042	3.67801
003-024_T0_COL_EPI_5p_N1__TAGAGCTGTCTAACGT-1	9.90344	4.56419
003-024_T0_COL_EPI_5p_N1__CACACCTGTCCATGAT-1	9.87619	5.39904
003-024_T0_COL_EPI_5p_N1__TTGGAACCAAAGTGCG-1	9.2543	5.00268
003-024_T0_COL_EPI_5p_N1__AGCGGTCTCATCGCTC-1	9.9939	5.78494
003-024_T0_COL_EPI_5p_N1__GGAAAGCTCCACGCAG-1	10.0054	5.87658
003-024_T0_COL_EPI_5p_N1__TTGCCGTCAGGCGATA-1	9.9522	3.97271
003-024_T0_COL_EPI_5p_N1__ATGCGATGTTGTCTTT-1	9.46944	5.31232
003-024_T0_COL_EPI_5p_N1__AGCCTAAGTTACCGAT-1	10.2807	4.04163
003-024_T0_COL_EPI_5p_N1__GTTAAGCCATAACCTG-1	9.25407	3.60198
003-024_T0_COL_EPI_5p_N1__GAGTCCGTCCCATTAT-1	8.99133	4.55832
003-024_T0_COL_EPI_5p_N1__GCATACACATTCACTT-1	9.1432	5.40162
003-024_T0_COL_EPI_5p_N1__CTACACCCATGCTAGT-1	9.68545	5.54734
003-024_T0_COL_EPI_5p_N1__ATGCGATAGATGTGGC-1	10.178	6.08121
003-024_T0_COL_EPI_5p_N1__TTGGCAATCACAGTAC-1	11.4746	6.48784
003-024_T0_COL_EPI_5p_N1__TGTATTCAGAGGTTGC-1	11.1195	3.32369
003-024_T0_COL_EPI_5p_N1__CCGTACTGTAGCGTGA-1	10.1329	3.51667
003-024_T0_COL_EPI_5p_N1__CATCCACCAAGGCTCC-1	9.79951	5.85397
003-024_T0_COL_EPI_5p_N1__CTGCTGTAGTGCCATT-1	10.5492	5.61348
003-024_T0_COL_EPI_5p_N1__ATCGAGTCAGCTGGCT-1	9.17685	4.6406
003-024_T0_COL_EPI_5p_N1__TTTGCGCGTGGTCTCG-1	9.61626	3.96034
003-024_T0_COL_EPI_5p_N1__TCAGCAATCAACGGGA-1	10.1238	3.91715
003-024_T0_COL_EPI_5p_N1__ATTCTACGTAAGTAGT-1	10.1786	5.74742
003-024_T0_COL_EPI_5p_N1__TTTGGTTTCATCTGCC-1	9.6517	4.87608
003-024_T0_COL_EPI_5p_N1__CATGGCGTCAGCTTAG-1	9.61062	5.95982
003-024_T0_COL_EPI_5p_N1__GGGCATCGTGCTGTAT-1	8.83167	4.28231
003-024_T0_COL_EPI_5p_N1__CACAGTAGTACCGTAT-1	10.5047	6.17211
003-024_T0_COL_EPI_5p_N1__CGCTTCACATGAAGTA-1	9.67984	5.79082
003-024_T0_COL_EPI_5p_N1__CGGTTAAAGTTAAGTG-1	9.67018	5.91625
003-024_T0_COL_EPI_5p_N1__CGGACTGTCAACACTG-1	9.91774	6.11026
003-024_T0_COL_EPI_5p_N1__CAGCATACACATCCGG-1	10.1586	5.85109
003-024_T0_COL_EPI_5p_N1__GAAACTCGTCCAACTA-1	10.2446	4.99793
003-024_T0_COL_EPI_5p_N1__CCAGCGATCGTTTATC-1	9.66633	5.30226
003-024_T0_COL_EPI_5p_N1__GTCTCGTAGTTGTCGT-1	9.87658	5.29811
003-024_T0_COL_EPI_5p_N1__TTATGCTAGTACACCT-1	11.2487	7.51729
003-024_T0_COL_EPI_5p_N1__GACACGCGTACAGTTC-1	9.42793	4.65727
003-024_T0_COL_EPI_5p_N1__GAGCAGACATAGACTC-1	9.96657	5.51374
003-024_T0_COL_EPI_5p_N1__GATTCAGAGCGCTCCA-1	10.0051	5.68857
003-024_T0_COL_EPI_5p_N1__GCTCCTAGTCGCATAT-1	10.0862	4.14202
003-024_T0_COL_EPI_5p_N1__CCAGCGATCCCTCAGT-1	8.89007	4.61425
003-024_T0_COL_EPI_5p_N1__AAGGTTCCACAACGTT-1	9.82553	5.59488
003-024_T0_COL_EPI_5p_N1__CTACGTCAGATGGGTC-1	10.8859	6.14171
003-024_T0_COL_EPI_5p_N1__GATCGATCAAGCTGGA-1	10.1642	4.101
003-024_T0_COL_EPI_5p_N1__CTAGCCTGTACCGTTA-1	9.33247	4.49824
003-024_T0_COL_EPI_5p_N1__CACAAACAGTTAAGTG-1	10.2215	7.16999
003-024_T0_COL_EPI_5p_N1__TCTCATAAGAAACGAG-1	9.27371	4.81671
003-024_T0_COL_EPI_5p_N1__CGGCTAGCATCGTCGG-1	9.50199	5.00309
003-024_T0_COL_EPI_5p_N1__GCTGGGTCACGCCAGT-1	9.60892	5.26406
003-024_T0_COL_EPI_5p_N1__CCTACCACACCAGTTA-1	10.4013	5.94908
003-024_T0_COL_EPI_5p_N1__AGACGTTCATTAACCG-1	11.4099	7.73107
003-024_T0_COL_EPI_5p_N1__CGAGCACCAGACGCCT-1	9.40883	5.47836
003-024_T0_COL_EPI_5p_N1__GACGTGCTCTAACCGA-1	9.82493	5.75855
003-024_T0_COL_EPI_5p_N1__CGAATGTAGCAATATG-1	10.2367	3.45657
003-024_T0_COL_EPI_5p_N1__AGTTGGTCAGTATCTG-1	10.7869	5.42489
003-024_T0_COL_EPI_5p_N1__TTGACTTGTTTGTTTC-1	10.5907	6.16567
003-024_T0_COL_EPI_5p_N1__TGACGGCTCCTGCAGG-1	10.1462	4.46492
003-024_T0_COL_EPI_5p_N1__CTCACACGTAAACACA-1	8.86179	4.52836
003-024_T0_COL_EPI_5p_N1__CCTAGCTTCCGTCAAA-1	9.40034	4.82925
003-024_T0_COL_EPI_5p_N1__CAAGGCCAGATGAGAG-1	9.33799	5.22598
003-024_T0_COL_EPI_5p_N1__TTTACTGGTAATAGCA-1	9.82901	5.64799
003-024_T0_COL_EPI_5p_N1__GGCCGATAGAGGGATA-1	10.3987	5.09815
003-024_T0_COL_EPI_5p_N1__ACAGCCGAGATATGGT-1	10.0015	3.43243
003-024_T0_COL_EPI_5p_N1__ACACCAAAGACTCGGA-1	9.8547	5.86668
003-024_T0_COL_EPI_5p_N1__CCGTTCAGTTAGAACA-1	10.1078	5.9631
003-024_T0_COL_EPI_5p_N1__CACACCTAGTTAAGTG-1	8.8742	4.64476
003-024_T0_COL_EPI_5p_N1__GAGGTGAGTGATGTGG-1	9.00642	4.33397
003-024_T0_COL_EPI_5p_N1__CTGAAGTGTACACCGC-1	10.2322	5.82935
003-024_T0_COL_EPI_5p_N1__TACGGTACACATGTGT-1	10.5169	4.31279
003-024_T0_COL_EPI_5p_N1__GACACGCGTACCAGTT-1	9.41021	5.34157
003-024_T0_COL_EPI_5p_N1__CTAAGACCATCACGAT-1	8.79864	4.14093
003-024_T0_COL_EPI_5p_N1__CGAGCCACAGCATACT-1	10.6591	6.59636
003-024_T0_COL_EPI_5p_N1__CTGCTGTGTTGTCGCG-1	10.1136	5.6293
003-024_T0_COL_EPI_5p_N1__TAGGCATTCGATGAGG-1	10.5308	7.08528
003-024_T0_COL_EPI_5p_N1__CGCGGTAGTATTAGCC-1	10.8716	6.91392
003-024_T0_COL_EPI_5p_N1__AAAGTAGGTTGGACCC-1	11.0455	7.48193
003-024_T0_COL_EPI_5p_N1__GCATGTAGTGTTTGGT-1	10.1525	5.93233
003-024_T0_COL_EPI_5p_N1__CATTATCCAGAGCCAA-1	11.636	6.4064
003-024_T0_COL_EPI_5p_N1__ATTACTCTCCTGTACC-1	10.1925	6.19083
003-024_T0_COL_EPI_5p_N1__GGACAGAGTCTCATCC-1	10.3198	3.12403
003-024_T0_COL_EPI_5p_N1__AGAGCTTTCGGTTCGG-1	10.8381	6.89361
003-024_T0_COL_EPI_5p_N1__ACTGAACCAGTAAGCG-1	10.4424	4.28563
003-024_T0_COL_EPI_5p_N1__GTCGTAAAGACACGAC-1	10.3841	3.27336
003-024_T0_COL_EPI_5p_N1__GCGCCAATCGGAATCT-1	9.92439	5.50953
003-024_T0_COL_EPI_5p_N1__AAAGCAATCTGGTGTA-1	9.01278	4.16297
003-024_T0_COL_EPI_5p_N1__CACACAAAGAAGGACA-1	9.61082	5.14447
003-024_T0_COL_EPI_5p_N1__CGATGTATCAAGGTAA-1	10.4973	3.53713
003-024_T0_COL_EPI_5p_N1__CTGATCCTCCCTGACT-1	11.048	7.18803
003-024_T0_COL_EPI_5p_N1__CATCGAACATGTAAGA-1	10.144	5.91445
003-024_T0_COL_EPI_5p_N1__TTCTACATCTACCAGA-1	11.3146	7.20615
003-024_T0_COL_EPI_5p_N1__ACGGGCTTCGTGGTCG-1	9.22836	5.0927
003-024_T0_COL_EPI_5p_N1__AGTGTCAAGTAGATGT-1	8.93431	4.81139
003-024_T0_COL_EPI_5p_N1__ACACTGAAGGACCACA-1	8.88935	3.10856
003-024_T0_COL_EPI_5p_N1__AGCGGTCTCCTAGGGC-1	8.76362	4.45557
003-024_T0_COL_EPI_5p_N1__GGACAAGTCGGTCCGA-1	9.50299	3.41416
003-024_T0_COL_EPI_5p_N1__AGGCCGTGTCTGCCAG-1	9.74662	3.12855
003-024_T0_COL_EPI_5p_N1__CAGCAGCCACAGACTT-1	9.7449	5.43229
003-024_T0_COL_EPI_5p_N1__TTAGGACTCTCGATGA-1	9.51396	5.55572
003-024_T0_COL_EPI_5p_N1__TTTGTCAAGGAGTTTA-1	9.12516	5.02016
003-024_T0_COL_EPI_5p_N1__CTGCTGTTCTGAGTGT-1	9.21613	3.30848
003-024_T0_COL_EPI_5p_N1__GCAGTTAAGAGACGAA-1	11.0941	3.42689
003-024_T0_COL_EPI_5p_N1__TCTTCGGGTCTCCACT-1	9.32684	4.91104
003-024_T0_COL_EPI_5p_N1__AGGCCGTGTCAACTGT-1	9.26755	4.65102
003-024_T0_COL_EPI_5p_N1__TAGGCATTCGTCACGG-1	10.0274	4.39617
003-024_T0_COL_EPI_5p_N1__CGATGTACAATCTACG-1	11.3299	7.89071
003-024_T0_COL_EPI_5p_N1__GCTTGAATCTTGAGGT-1	11.2462	7.24348
003-024_T0_COL_EPI_5p_N1__ACTATCTAGAGTACAT-1	10.1354	5.58264
003-024_T0_COL_EPI_5p_N1__TAAGAGACAGGGATTG-1	9.22926	5.19731
003-024_T0_COL_EPI_5p_N1__GTTACAGGTACGCTGC-1	9.67667	5.16364
003-024_T0_COL_EPI_5p_N1__CCACGGATCCACGAAT-1	10.5808	6.33327
003-024_T0_COL_EPI_5p_N1__GGTATTGTCATGCTCC-1	8.76545	3.29393
003-024_T0_COL_EPI_5p_N1__CAAGATCGTCCCTACT-1	9.31599	5.25037
003-024_T0_COL_EPI_5p_N1__CATCGGGCATTTCACT-1	9.55469	5.28541
003-024_T0_COL_EPI_5p_N1__GTCTTCGCAAGGACTG-1	10.8604	5.55414
003-024_T0_COL_EPI_5p_N1__TTGGAACAGTTACGGG-1	9.09898	4.23943
003-024_T0_COL_EPI_5p_N1__CGTTGGGCACCGATAT-1	10.3048	7.11959
003-024_T0_COL_EPI_5p_N1__GCAGTTAGTAAGGGAA-1	9.59525	4.60411
003-024_T0_COL_EPI_5p_N1__CTGAAGTAGACTTTCG-1	10.1074	4.605
003-024_T0_COL_EPI_5p_N1__ACAGCTAAGCTAGTCT-1	9.69823	5.5459
003-024_T0_COL_EPI_5p_N1__GCGACCAAGGGAGTAA-1	10.0847	4.98384
003-024_T0_COL_EPI_5p_N1__TGCGTGGGTACAAGTA-1	9.20269	4.54461
003-024_T0_COL_EPI_5p_N1__TGGTTAGTCAAGGCTT-1	9.78283	5.37129
003-024_T0_COL_EPI_5p_N1__TCTTTCCTCTACTTAC-1	10.0917	5.49187
003-024_T0_COL_EPI_5p_N1__GTAACGTCAGATAATG-1	9.71307	3.5599
003-024_T0_COL_EPI_5p_N1__CTGATAGTCCGAGCCA-1	10.6875	6.68697
003-024_T0_COL_EPI_5p_N1__TTGCGTCTCAGTCAGT-1	9.68582	5.45888
003-024_T0_COL_EPI_5p_N1__TAGTGGTGTAAACGCG-1	8.84627	3.90274
003-024_T0_COL_EPI_5p_N1__GTCGTAACAAACGCGA-1	9.50462	5.04372
003-024_T0_COL_EPI_5p_N1__TCAGATGTCGTAGGTT-1	9.50276	5.42692
003-024_T0_COL_EPI_5p_N1__AGGGAGTTCATCGCTC-1	9.842	5.46799
003-024_T0_COL_EPI_5p_N1__ACTGAGTGTCTAGCCG-1	9.54561	4.97511
003-024_T0_COL_EPI_5p_N1__TCGGTAAGTTCCGGCA-1	10.0957	3.49634
003-024_T0_COL_EPI_5p_N1__CATCAAGAGTGGGCTA-1	9.46999	5.11703
003-024_T0_COL_EPI_5p_N1__CGAATGTAGACATAAC-1	9.749	5.45262
003-024_T0_COL_EPI_5p_N1__CCCTCCTAGTGTCCCG-1	9.22457	5.13572
003-024_T0_COL_EPI_5p_N1__GACGGCTCATAGGATA-1	10.9424	6.18974
003-024_T0_COL_EPI_5p_N1__TGTGTTTTCTGCTGTC-1	9.83804	5.45356
003-024_T0_COL_EPI_5p_N1__GACCTGGTCAGAGCTT-1	9.79868	5.91224
003-024_T0_COL_EPI_5p_N1__CTGTTTACACTGTGTA-1	9.52308	5.53987
003-024_T0_COL_EPI_5p_N1__AAGTCTGCACCAACCG-1	9.85751	5.86382
003-024_T0_COL_EPI_5p_N1__GCATGCGAGGGCTTCC-1	9.33128	5.25496
003-024_T0_COL_EPI_5p_N1__AGGCCACAGATCGATA-1	10.4121	5.84945
003-024_T0_COL_EPI_5p_N1__CAAGGCCCACCCTATC-1	9.43259	5.2743
003-024_T0_COL_EPI_5p_N1__GCACTCTGTTACCAGT-1	10.5839	5.58468
003-024_T0_COL_EPI_5p_N1__CCTATTATCTTGCCGT-1	10.9742	6.7395
003-024_T0_COL_EPI_5p_N1__TTGTAGGAGTGCAAGC-1	10.1067	6.16919
003-024_T0_COL_EPI_5p_N1__ACGCCAGGTTCCAACA-1	10.7737	5.94007
003-024_T0_COL_EPI_5p_N1__ATAGACCCAGTAGAGC-1	11.2083	6.67653
003-024_T0_COL_EPI_5p_N1__CACAGGCCAGTCGTGC-1	10.8725	3.91022
003-024_T0_COL_EPI_5p_N1__ATGCGATAGCGTTGCC-1	10.2518	5.76881
003-024_T0_COL_EPI_5p_N1__CGCTTCACAGGGTACA-1	10.1606	5.79051
003-024_T0_COL_EPI_5p_N1__CGAATGTGTCCGCTGA-1	9.85792	3.58048
003-024_T0_COL_EPI_5p_N1__CCTCAGTGTACCAGTT-1	10.7079	3.85153
003-024_T0_COL_EPI_5p_N1__TCTTTCCAGGAGTTTA-1	9.88088	5.91528
003-024_T0_COL_EPI_5p_N1__CAACCTCCAGGTGCCT-1	9.74891	3.37234
003-024_T0_COL_EPI_5p_N1__ATCTGCCCAGTATGCT-1	9.52512	5.29112
003-024_T0_COL_EPI_5p_N1__CGTTAGAAGTGTACTC-1	9.69212	5.67265
003-024_T0_COL_EPI_5p_N1__GACGCGTCATCATCCC-1	9.70204	5.02055
003-024_T0_COL_EPI_5p_N1__CAAGAAATCAGTCCCT-1	9.6603	5.32953
003-024_T0_COL_EPI_5p_N1__GATCGCGCAAGTAGTA-1	9.35725	5.20431
003-024_T0_COL_EPI_5p_N1__TTCGGTCTCGGATGTT-1	9.44449	5.33132
003-024_T0_COL_EPI_5p_N1__CGCTGGAGTAGAGCTG-1	9.65232	5.56883
003-024_T0_COL_EPI_5p_N1__TCTTTCCGTCTGCCAG-1	10.7236	3.30856
003-024_T0_COL_EPI_5p_N1__ACCGTAAGTGACGGTA-1	9.95971	4.53446
003-024_T0_COL_EPI_5p_N1__TCTATTGGTCCGCTGA-1	10.5808	4.35251
003-024_T0_COL_EPI_5p_N1__ACACCCTGTGTGGCTC-1	9.77589	5.6188
003-024_T0_COL_EPI_5p_N1__TACCTATCATGGTAGG-1	10.4982	3.15355
003-024_T0_COL_EPI_5p_N1__GACAGAGTCAGCTGGC-1	10.8541	3.14874
003-024_T0_COL_EPI_5p_N1__TATCAGGGTAGGCTGA-1	9.63784	5.35719
003-024_T0_COL_EPI_5p_N1__GGCTGGTCATTAGGCT-1	10.5431	6.75695
003-024_T0_COL_EPI_5p_N1__CTCATTAAGTGGTCCC-1	8.64579	3.99604
003-024_T0_COL_EPI_5p_N1__CTTAGGAAGAAGGCCT-1	8.71749	4.03183
003-024_T0_COL_EPI_5p_N1__CGCGTTTAGCCCAGCT-1	10.5076	7.16102
003-024_T0_COL_EPI_5p_N1__GTTAAGCTCTGCCAGG-1	9.50763	5.57364
003-024_T0_COL_EPI_5p_N1__TGGGAAGTCACTCCTG-1	10.7439	3.41653
003-024_T0_COL_EPI_5p_N1__AGTGGGATCGTTGCCT-1	9.136	4.50205
003-024_T0_COL_EPI_5p_N1__CCTTCCCGTTACCGAT-1	9.88833	5.78422
003-024_T0_COL_EPI_5p_N1__TCGCGAGGTTAGTGGG-1	10.7379	6.8804
003-024_T0_COL_EPI_5p_N1__TGTATTCCAGTCAGAG-1	8.95685	4.76631
003-024_T0_COL_EPI_5p_N1__GCAGTTAGTGATAAGT-1	10.8966	5.67912
003-024_T0_COL_EPI_5p_N1__CCTACCATCCACGCAG-1	9.00745	3.93711
003-024_T0_COL_EPI_5p_N1__ATTTCTGTCTGTCCGT-1	9.9503	3.67573
003-024_T0_COL_EPI_5p_N1__ACACCAATCACGAAGG-1	9.12583	4.72841
003-024_T0_COL_EPI_5p_N1__CTCGGAGGTTAAGACA-1	10.0183	5.35929
003-024_T0_COL_EPI_5p_N1__CTGTGCTAGTCGTACT-1	9.0489	4.60149
003-024_T0_COL_EPI_5p_N1__TTCTACAAGCTAGGCA-1	9.47061	4.42786
003-024_T0_COL_EPI_5p_N1__TAGACCACATAAAGGT-1	9.59007	4.45055
003-024_T0_COL_EPI_5p_N1__CCTAAAGAGTGTCTCA-1	9.51187	5.31868
003-024_T0_COL_EPI_5p_N1__AAACGGGAGAGGACGG-1	10.7692	6.85195
003-024_T0_COL_EPI_5p_N1__CAACCTCTCAGGCAAG-1	10.4918	6.22625
003-024_T0_COL_EPI_5p_N1__ATCTACTGTTATGCGT-1	10.7106	6.8626
003-024_T0_COL_EPI_5p_N1__TTTATGCGTACGACCC-1	11.2647	6.60012
003-024_T0_COL_EPI_5p_N1__CTGTTTAAGATGGGTC-1	9.50401	5.4191
003-024_T0_COL_EPI_5p_N1__GGGAATGGTCTCATCC-1	10.9394	7.63678
003-024_T0_COL_EPI_5p_N1__TGCGTGGGTGTATGGG-1	11.2752	7.96374
003-024_T0_COL_EPI_5p_N1__TGAGGGACAGGTGCCT-1	9.03078	4.60414
003-024_T0_COL_EPI_5p_N1__TATGCCCAGGATTCGG-1	9.11384	4.46419
003-024_T0_COL_EPI_5p_N1__GTAGGCCCACAGGTTT-1	10.69	7.01955
003-024_T0_COL_EPI_5p_N1__CCACCTAGTGCACGAA-1	9.32006	3.18262
003-024_T0_COL_EPI_5p_N1__AGCTCTCCAAGCGAGT-1	10.132	3.49393
003-024_T0_COL_EPI_5p_N1__ACGGAGAAGTCCCACG-1	10.0335	4.60764
003-024_T0_COL_EPI_5p_N1__CTCGGGAGTACGAAAT-1	9.33684	4.34864
003-024_T0_COL_EPI_5p_N1__AAACCTGTCCGGGTGT-1	9.70577	5.37098
003-024_T0_COL_EPI_5p_N1__AGGCCGTGTCATATCG-1	9.65649	5.89408
003-024_T0_COL_EPI_5p_N1__TCAGATGCATTCACTT-1	9.85526	4.76606
003-024_T0_COL_EPI_5p_N1__GATCGCGGTTGAACTC-1	10.5699	6.48621
003-024_T0_COL_EPI_5p_N1__GGTGCGTAGCATCATC-1	11.2303	7.78463
003-024_T0_COL_EPI_5p_N1__AGCGGTCAGTGAAGTT-1	9.98589	3.41601
003-024_T0_COL_EPI_5p_N1__CCGTACTGTAACGACG-1	9.80319	5.7547
003-024_T0_COL_EPI_5p_N1__GCGACCACAGATAATG-1	10.4821	6.4706
003-024_T0_COL_EPI_5p_N1__GATCGCGAGGTACTCT-1	11.2221	7.73198
003-024_T0_COL_EPI_5p_N1__GTCTTCGGTTCGGCAC-1	10.013	3.25719
003-024_T0_COL_EPI_5p_N1__ATCTACTGTAATCACC-1	9.60973	5.3385
003-024_T0_COL_EPI_5p_N1__CTAATGGGTTTAAGCC-1	10.2842	3.15918
003-024_T0_COL_EPI_5p_N1__GTTCGGGGTAGCGCTC-1	9.8662	3.27665
003-024_T0_COL_EPI_5p_N1__CAAGGCCGTAAATACG-1	10.3511	2.94564
003-024_T0_COL_EPI_5p_N1__TACGGGCTCAAACGGG-1	9.81236	5.26587
003-024_T0_COL_EPI_5p_N1__CACAAACCATCCTTGC-1	9.50294	4.31985
003-024_T0_COL_EPI_5p_N1__CTTACCGTCGGAGGTA-1	10.0626	5.61808
003-024_T0_COL_EPI_5p_N1__TCTTCGGGTATAGGGC-1	8.60342	4.17711
003-024_T0_COL_EPI_5p_N1__AGCAGCCTCCCTTGCA-1	9.88328	5.6733
003-024_T0_COL_EPI_5p_N1__CATATGGAGTACGTTC-1	8.78585	4.21898
003-024_T0_COL_EPI_5p_N1__CTACCCAGTGTAACGG-1	10.2748	7.08483
003-024_T0_COL_EPI_5p_N1__CTAATGGGTAATTGGA-1	10.4382	6.09919
003-024_T0_COL_EPI_5p_N1__TGTATTCCATTCTTAC-1	9.81979	5.68355
003-024_T0_COL_EPI_5p_N1__CCCAATCCACAAGTAA-1	9.17985	5.29214
003-024_T0_COL_EPI_5p_N1__CGGCTAGTCTCTAAGG-1	11.5386	7.80201
003-024_T0_COL_EPI_5p_N1__GTGTGCGCAGCCTGTG-1	8.79511	4.37345
003-024_T0_COL_EPI_5p_N1__ACGCCAGAGATGCGAC-1	9.8202	5.39862
003-024_T0_COL_EPI_5p_N1__TGAGAGGCAGGATTGG-1	9.06075	3.36174
003-024_T0_COL_EPI_5p_N1__TTAGTTCTCTAGCACA-1	9.44829	4.22335
003-024_T0_COL_EPI_5p_N1__AGTGAGGGTCGGCTCA-1	9.52627	5.64319
003-024_T0_COL_EPI_5p_N1__ACACTGACATCATCCC-1	9.27926	4.631
003-024_T0_COL_EPI_5p_N1__AGCTCTCTCTTGTACT-1	10.291	3.16959
003-024_T0_COL_EPI_5p_N1__GAACCTATCTTTACGT-1	9.3184	4.49404
003-024_T0_COL_EPI_5p_N1__CTACATTTCGTACCGG-1	10.2362	3.31969
003-024_T0_COL_EPI_5p_N1__TTCCCAGTCCACGCAG-1	9.85905	5.26046
003-024_T0_COL_EPI_5p_N1__GATGAGGAGCAATCTC-1	9.58709	3.39229
003-024_T0_COL_EPI_5p_N1__CTACACCGTTGAGGTG-1	9.06152	4.79612
003-024_T0_COL_EPI_5p_N1__GCACTCTGTCAGGACA-1	10.9613	3.37379
003-024_T0_COL_EPI_5p_N1__CTCGGAGCACTTAAGC-1	11.0027	3.28851
003-024_T0_COL_EPI_5p_N1__AGTGAGGAGGTAGCCA-1	10.2328	2.91955
003-024_T0_COL_EPI_5p_N1__CCTCTGACACTTAAGC-1	10.0623	3.07289
003-024_T0_COL_EPI_5p_N1__CACATTTGTGATGATA-1	11.5498	6.84289
003-024_T0_COL_EPI_5p_N1__AGCGTCGCAGCTATTG-1	9.09428	4.7435
003-024_T0_COL_EPI_5p_N1__ACGATACTCATGTCCC-1	10.183	3.03987
003-024_T0_COL_EPI_5p_N1__ATTTCTGAGCTAAACA-1	8.98603	4.35952
003-024_T0_COL_EPI_5p_N1__TACCTTATCGGTGTTA-1	11.2678	6.59507
003-024_T0_COL_EPI_5p_N1__CGCGGTAAGATGGCGT-1	9.28665	5.39642
003-024_T0_COL_EPI_5p_N1__CATCGAATCCCATTAT-1	9.90575	5.49562
003-024_T0_COL_EPI_5p_N1__AGGCCGTAGTACGTTC-1	9.92858	5.43364
003-024_T0_COL_EPI_5p_N1__AAATGCCGTAGGCATG-1	10.4502	3.04638
003-024_T0_COL_EPI_5p_N1__CGGCTAGCAAGGACAC-1	11.5188	7.68815
003-024_T0_COL_EPI_5p_N1__CCGTGGAAGCTCCTCT-1	9.40187	5.51324
003-024_T0_COL_EPI_5p_N1__ACTGCTCCATTGTGCA-1	10.6232	4.01264
003-024_T0_COL_EPI_5p_N1__AGTAGTCCAGCGTTCG-1	9.15464	4.97112
003-024_T0_COL_EPI_5p_N1__CTCAGAAGTTACTGAC-1	11.1355	7.90799
003-024_T0_COL_EPI_5p_N1__GTCATTTCACGGCGTT-1	9.32077	5.08993
003-024_T0_COL_EPI_5p_N1__CTAGCCTAGCACAGGT-1	9.82667	5.55691
003-024_T0_COL_EPI_5p_N1__CATCGAACATGGGAAC-1	10.8974	3.16831
003-024_T0_COL_EPI_5p_N1__TGACTTTCACTGAAGG-1	10.9779	7.5739
003-024_T0_COL_EPI_5p_N1__CGGAGCTGTAAAGTCA-1	9.90379	3.82015
003-024_T0_COL_EPI_5p_N1__CATGACAAGGGAAACA-1	8.99582	4.49951
003-024_T0_COL_EPI_5p_N1__TCCCGATGTGCGATAG-1	8.8821	4.83742
003-024_T0_COL_EPI_5p_N1__CACATTTAGCCCAATT-1	9.68194	5.23723
003-024_T0_COL_EPI_5p_N1__CTGCCTAAGTATCTCG-1	10.8514	3.45526
003-024_T0_COL_EPI_5p_N1__CATCGAATCAATCACG-1	10.5844	6.82642
003-024_T0_COL_EPI_5p_N1__ACATACGGTTCAGCGC-1	10.3131	3.05898
003-024_T0_COL_EPI_5p_N1__TGGGAAGCAGGGTATG-1	10.6205	3.48517
003-024_T0_COL_EPI_5p_N1__GTATTCTTCGACAGCC-1	9.9475	3.34229
003-024_T0_COL_EPI_5p_N1__CTTACCGGTTGGTTTG-1	10.1391	6.527
003-024_T0_COL_EPI_5p_N1__TCAGGTATCAACGGGA-1	10.8462	2.64349
003-024_T0_COL_EPI_5p_N1__CACACCTAGCGATGAC-1	10.108	5.59899
003-024_T0_COL_EPI_5p_N1__TCACGAATCGTTTATC-1	11.776	7.11419
003-024_T0_COL_EPI_5p_N1__GAAATGATCTCGATGA-1	8.8352	4.39705
003-024_T0_COL_EPI_5p_N1__GACCAATTCCGCTGTT-1	10.4742	3.48327
003-024_T0_COL_EPI_5p_N1__GTGCGGTAGTCAAGGC-1	10.0139	6.78358
003-024_T0_COL_EPI_5p_N1__TCACGAACAGGGTATG-1	10.6673	2.94537
003-024_T0_COL_EPI_5p_N1__AACTCTTCAATCTACG-1	10.3894	3.72635
003-024_T0_COL_EPI_5p_N1__CATTCGCGTCTCAACA-1	10.8844	3.46492
003-024_T0_COL_EPI_5p_N1__TCAGGATAGCTTTGGT-1	10.1961	3.41735
003-024_T0_COL_EPI_5p_N1__CTAGAGTTCGAGGTAG-1	9.07094	4.8961
003-024_T0_COL_EPI_5p_N1__TACTCGCTCGGAAACG-1	11.3532	7.26549
003-024_T0_COL_EPI_5p_N1__CCATTCGCACGGCGTT-1	10.7965	3.18576
003-024_T0_COL_EPI_5p_N1__CCATTCGAGACAAGCC-1	9.16958	4.92162
003-024_T0_COL_EPI_5p_N1__GAACCTAGTAGTAGTA-1	10.357	3.26107
003-024_T0_COL_EPI_5p_N1__TTGCCGTCATCCTAGA-1	9.50891	5.27943
003-024_T0_COL_EPI_5p_N1__TGGTTCCAGCTCAACT-1	10.3674	3.21152
003-024_T0_COL_EPI_5p_N1__AGCTTGAAGTCCATAC-1	9.97273	3.10761
003-024_T0_COL_EPI_5p_N1__ACACCCTAGTTAGCGG-1	9.3535	4.80151
003-024_T0_COL_EPI_5p_N1__CTGCTGTCAAGAAGAG-1	10.7016	3.30119
003-024_T0_COL_EPI_5p_N1__TGGCTGGGTGGTTTCA-1	9.36481	5.18002
003-024_T0_COL_EPI_5p_N1__GTGCGGTCAGGCAGTA-1	11.3827	7.52867
003-024_T0_COL_EPI_5p_N1__GTGTGCGGTATCACCA-1	10.3188	3.03651
003-024_T0_COL_EPI_5p_N1__TGTCCCAGTCTGCGGT-1	10.2709	3.41666
003-024_T0_COL_EPI_5p_N1__TCAGGTATCACCTCGT-1	9.45558	4.80266
003-024_T0_COL_EPI_5p_N1__GTGCATAAGAAACCAT-1	11.1067	3.49291
003-024_T0_COL_EPI_5p_N1__TCATTACTCTTACCTA-1	10.6447	6.05681
003-024_T0_COL_EPI_5p_N1__TTCCCAGGTGCACTTA-1	9.87454	5.53625
003-024_T0_COL_EPI_5p_N1__CCACTACTCCGCAAGC-1	10.1625	3.30168
003-024_T0_COL_EPI_5p_N1__ACGATACTCGGCTTGG-1	9.85482	5.43978
003-024_T0_COL_EPI_5p_N1__ACCCACTGTCTAAACC-1	10.6063	3.12243
003-024_T0_COL_EPI_5p_N1__CTAGTGAAGAAGATTC-1	9.57386	5.58167
003-024_T0_COL_EPI_5p_N1__GCCTCTAAGCGATAGC-1	9.49765	5.48765
003-024_T0_COL_EPI_5p_N1__ACCCACTTCACAGGCC-1	11.1171	7.05771
003-024_T0_COL_EPI_5p_N1__ACAGCTAGTTGGGACA-1	11.2957	7.83765
003-024_T0_COL_EPI_5p_N1__TAGACCACACAGACAG-1	9.87717	5.33827
003-024_T0_COL_EPI_5p_N1__GACACGCAGAAGAAGC-1	9.8784	4.21046
003-024_T0_COL_EPI_5p_N1__CTTTGCGCAAACAACA-1	9.47847	5.30787
003-024_T0_COL_EPI_5p_N1__GTGGGTCTCAACCATG-1	9.33405	4.94105
003-024_T0_COL_EPI_5p_N1__CACCACTCATGCAACT-1	10.4427	5.97946
003-024_T0_COL_EPI_5p_N1__CCGGTAGGTAAAGTCA-1	10.8046	3.45422
003-024_T0_COL_EPI_5p_N1__CACATAGGTGAGGGTT-1	9.82682	5.8558
003-024_T0_COL_EPI_5p_N1__ACGCCAGAGCGAAGGG-1	9.94605	4.33455
003-024_T0_COL_EPI_5p_N1__CATCGAAGTCATATCG-1	10.2289	3.03097
003-024_T0_COL_EPI_5p_N1__ATCTACTCACAACGTT-1	10.4227	3.36314
003-024_T0_COL_EPI_5p_N1__AGCAGCCCACGGCTAC-1	10.5239	3.83624
003-024_T0_COL_EPI_5p_N1__ACGGAGATCTACTTAC-1	9.75793	5.44144
003-024_T0_COL_EPI_5p_N1__CCGTGGAGTTCTGTTT-1	9.75485	5.29638
003-024_T0_COL_EPI_5p_N1__AGAATAGAGATATACG-1	8.84474	4.21803
003-024_T0_COL_EPI_5p_N1__CACACCTGTTGTTTGG-1	10.1402	5.75552
003-024_T0_COL_EPI_5p_N1__CGAATGTAGTACGACG-1	10.0795	3.4026
003-024_T0_COL_EPI_5p_N1__CCTTCCCCAAAGGTGC-1	11.0146	5.93899
003-024_T0_COL_EPI_5p_N1__GTTCATTCATGGTAGG-1	10.108	3.32422
003-024_T0_COL_EPI_5p_N1__TACCTTAGTCGAGATG-1	10.2721	3.42732
003-024_T0_COL_EPI_5p_N1__CATATGGTCAGGTAAA-1	10.7588	6.84507
003-024_T0_COL_EPI_5p_N1__CTCGTCACATCGGGTC-1	9.63017	4.61669
003-024_T0_COL_EPI_5p_N1__CTGATAGGTAAGCACG-1	10.2475	5.82088
003-024_T0_COL_EPI_5p_N1__AAAGTAGAGTTGAGAT-1	10.6564	7.22657
003-024_T0_COL_EPI_5p_N1__TACGGTATCACCATAG-1	10.1364	3.048
003-024_T0_COL_EPI_5p_N1__ACACCGGGTCATACTG-1	10.3535	5.99562
003-024_T0_COL_EPI_5p_N1__CACAAACAGTAGATGT-1	10.6373	3.65581
003-024_T0_COL_EPI_5p_N1__CTACGTCGTTCTGTTT-1	10.4919	3.50571
003-024_T0_COL_EPI_5p_N1__GCAGCCATCACTTCAT-1	10.7301	3.40065
003-024_T0_COL_EPI_5p_N1__CCAATCCCAGGGATTG-1	10.6968	3.22195
003-024_T0_COL_EPI_5p_N1__CGTCCATTCCAACCAA-1	9.13304	4.64304
003-024_T0_COL_EPI_5p_N1__GCGCCAATCTATCGCC-1	10.226	6.18769
003-024_T0_COL_EPI_5p_N1__GTATTCTAGGGATGGG-1	11.4501	6.59785
003-024_T0_COL_EPI_5p_N1__GTGCTTCTCCAAGTAC-1	10.8229	6.58581
003-024_T0_COL_EPI_5p_N1__CGACCTTAGCCCAACC-1	11.4043	7.60712
003-024_T0_COL_EPI_5p_N1__GGAACTTAGCAACGGT-1	10.6838	3.25174
003-024_T0_COL_EPI_5p_N1__CAGCTGGTCATGCTCC-1	9.84703	2.98918
003-024_T0_COL_EPI_5p_N1__ACTGATGAGAGAACAG-1	10.1983	5.67725
003-024_T0_COL_EPI_5p_N1__GCGCAGTGTCCTAGCG-1	9.75394	4.59761
003-024_T0_COL_EPI_5p_N1__CCGGGATAGGCCCTTG-1	10.2974	4.33495
003-024_T0_COL_EPI_5p_N1__GTCACAACATTGGTAC-1	9.5788	5.40441
003-024_T0_COL_EPI_5p_N1__CCAGCGAAGATCCCGC-1	10.6477	6.49329
003-024_T0_COL_EPI_5p_N1__CTAGCCTTCTATCCTA-1	10.8214	3.39341
003-024_T0_COL_EPI_5p_N1__CTGTGCTCACAAGTAA-1	10.3348	7.15996
003-024_T0_COL_EPI_5p_N1__AAGACCTAGTTTGCGT-1	10.7996	6.50432
003-024_T0_COL_EPI_5p_N1__AGCATACGTTATTCTC-1	9.66587	5.46138
003-024_T0_COL_EPI_5p_N1__CAGTCCTCATTGGCGC-1	10.2172	6.8904
003-024_T0_COL_EPI_5p_N1__CGAATGTCACTGAAGG-1	9.39767	5.14128
003-024_T0_COL_EPI_5p_N1__CTTACCGAGTGTGAAT-1	9.8182	3.13575
003-024_T0_COL_EPI_5p_N1__ACACCGGTCATCTGTT-1	10.5358	6.02571
003-024_T0_COL_EPI_5p_N1__CGTAGCGAGCCGCCTA-1	9.08299	5.10544
003-024_T0_COL_EPI_5p_N1__TTTGGTTGTTGAGGTG-1	10.0922	3.34746
003-024_T0_COL_EPI_5p_N1__AGCATACTCTACTCAT-1	11.0472	3.11159
003-024_T0_COL_EPI_5p_N1__ACCTTTAAGAGGTTAT-1	10.292	5.77617
003-024_T0_COL_EPI_5p_N1__CTCCTAGTCAAAGACA-1	10.5365	3.29137
003-024_T0_COL_EPI_5p_N1__CCATTCGTCAAACCGT-1	10.0233	2.73445
003-024_T0_COL_EPI_5p_N1__AATCGGTGTAGCAAAT-1	9.61696	4.74705
003-024_T0_COL_EPI_5p_N1__ACTTGTTGTGCGGTAA-1	10.4665	3.18681
003-024_T0_COL_EPI_5p_N1__ATTGGTGGTAGGCTGA-1	10.4247	3.25396
003-024_T0_COL_EPI_5p_N1__AGACGTTCACGCGAAA-1	11.055	6.82428
003-024_T0_COL_EPI_5p_N1__GCAGTTATCGGAATCT-1	10.5461	6.10643
003-024_T0_COL_EPI_5p_N1__CTAGTGAGTCGCGAAA-1	9.43087	5.04788
003-024_T0_COL_EPI_5p_N1__GACGCGTTCGTCCAGG-1	9.44275	4.28929
003-024_T0_COL_EPI_5p_N1__ATCACGAGTTCTGAAC-1	9.6682	5.33796
003-024_T0_COL_EPI_5p_N1__GGTGAAGCAGCATGAG-1	11.5643	7.31361
003-024_T0_COL_EPI_5p_N1__CAGTCCTGTTAAGGGC-1	10.2087	5.69352
003-024_T0_COL_EPI_5p_N1__ACTTTCAAGGTGATTA-1	10.4652	5.29651
003-024_T0_COL_EPI_5p_N1__CTACGTCAGTCCCACG-1	10.3568	6.40109
003-024_T0_COL_EPI_5p_N1__AGAGTGGCATCGGGTC-1	9.5255	5.50899
003-024_T0_COL_EPI_5p_N1__AGAATAGGTTTGACTG-1	11.1244	7.61612
003-024_T0_COL_EPI_5p_N1__CCATGTCTCCCGACTT-1	10.5602	3.18851
003-024_T0_COL_EPI_5p_N1__GTGCGGTTCAACGGCC-1	10.641	3.11088
003-024_T0_COL_EPI_5p_N1__CTCTGGTCAGTCTTCC-1	10.1139	3.05021
003-024_T0_COL_EPI_5p_N1__CGCTTCAAGGACATTA-1	10.7144	3.45662
003-024_T0_COL_EPI_5p_N1__TGGGCGTCATCGGAAG-1	10.3627	3.1789
003-024_T0_COL_EPI_5p_N1__ATCCGAATCAGGCCCA-1	10.9282	6.17905
003-024_T0_COL_EPI_5p_N1__CATCGAATCTACCTGC-1	9.63374	5.06693
003-024_T0_COL_EPI_5p_N1__GCACTCTGTCTCATCC-1	10.0877	5.06174
003-024_T0_COL_EPI_5p_N1__GACAGAGAGAACAATC-1	11.1588	7.64177
003-024_T0_COL_EPI_5p_N1__GACTAACGTAAGTTCC-1	10.5979	3.29326
003-024_T0_COL_EPI_5p_N1__CAGCAGCTCGGGAGTA-1	9.88507	4.6376
003-024_T0_COL_EPI_5p_N1__GTGCGGTTCGCAGGCT-1	11.2499	6.85534
003-024_T0_COL_EPI_5p_N1__GACTACAGTTGAACTC-1	10.6359	3.17505
003-024_T0_COL_EPI_5p_N1__TTTACTGGTACGCACC-1	10.9614	7.54474
003-024_T0_COL_EPI_5p_N1__GGACATTAGATAGGAG-1	10.8709	6.31387
003-024_T0_COL_EPI_5p_N1__CGCTATCCACGGCGTT-1	10.1544	3.19384
003-024_T0_COL_EPI_5p_N1__ACTGATGGTGACGCCT-1	11.2297	3.61148
003-024_T0_COL_EPI_5p_N1__ACACCCTTCACCCGAG-1	9.48599	4.36015
003-024_T0_COL_EPI_5p_N1__GCACATAGTTCTGAAC-1	10.443	4.77819
003-024_T0_COL_EPI_5p_N1__GCGACCAAGTGAACGC-1	9.81963	3.16602
003-024_T0_COL_EPI_5p_N1__GCATGATTCATTCACT-1	10.1529	6.75088
003-024_T0_COL_EPI_5p_N1__TATCAGGAGATGAGAG-1	10.4941	3.22219
003-024_T0_COL_EPI_5p_N1__ATAGACCCAAGAGTCG-1	9.94322	4.34291
003-024_T0_COL_EPI_5p_N1__GAGGTGATCCGTAGGC-1	9.58585	5.06644
003-024_T0_COL_EPI_5p_N1__CGTGTCTCATGCAACT-1	11.2306	7.41412
003-024_T0_COL_EPI_5p_N1__GACGTGCGTCATTAGC-1	9.74281	3.12808
003-024_T0_COL_EPI_5p_N1__GGGTTGCCAGACAAAT-1	10.4047	3.49309
003-024_T0_COL_EPI_5p_N1__TCACGAAAGTACGCCC-1	10.5558	6.74253
003-024_T0_COL_EPI_5p_N1__TACTTACAGTACGATA-1	10.0703	5.51116
003-024_T0_COL_EPI_5p_N1__CACCAGGGTCCAGTGC-1	11.0558	3.46205
003-024_T0_COL_EPI_5p_N1__TCTGGAATCATGCATG-1	10.2723	3.3251
003-024_T0_COL_EPI_5p_N1__CCGGTAGAGGAATGGA-1	9.49089	5.23189
003-024_T0_COL_EPI_5p_N1__CGATGGCAGACAGAGA-1	10.2944	3.0644
003-024_T0_COL_EPI_5p_N1__CACAAACAGGCGTACA-1	10.8543	6.17766
003-024_T0_COL_EPI_5p_N1__CGGACACAGTACTTGC-1	10.8555	3.59796
003-024_T0_COL_EPI_5p_N1__CGAGAAGTCATTTGGG-1	10.3866	3.15894
003-024_T0_COL_EPI_5p_N1__TACGGATAGACCTAGG-1	10.3589	3.46384
003-024_T0_COL_EPI_5p_N1__TTTGTCAGTAGGACAC-1	9.70966	5.18135
003-024_T0_COL_EPI_5p_N1__GCGCAACTCTGGCGTG-1	10.7676	6.91834
003-024_T0_COL_EPI_5p_N1__GGCTGGTGTATTAGCC-1	10.5558	3.42698
003-024_T0_COL_EPI_5p_N1__CGTTCTGGTCATCCCT-1	9.70075	4.85932
003-024_T0_COL_EPI_5p_N1__TAGAGCTGTTGGAGGT-1	9.7475	5.43092
003-024_T0_COL_EPI_5p_N1__CCGGGATAGGGAAACA-1	10.6965	3.34899
003-024_T0_COL_EPI_5p_N1__CATGCCTCAGTAACGG-1	11.3543	7.47236
003-024_T0_COL_EPI_5p_N1__GCGCGATGTGGAAAGA-1	10.4151	3.52428
003-024_T0_COL_EPI_5p_N1__TAGTTGGCAAGTACCT-1	11.6351	7.08477
003-024_T0_COL_EPI_5p_N1__AGCTTGATCGTTGACA-1	10.5372	3.19719
003-024_T0_COL_EPI_5p_N1__CACCTTGCACGGTGTC-1	10.4051	3.13344
003-024_T0_COL_EPI_5p_N1__CGCCAAGAGTGTTTGC-1	8.56601	3.87607
003-024_T0_COL_EPI_5p_N1__CATCGAATCTCCAGGG-1	10.1484	3.09186
003-024_T0_COL_EPI_5p_N1__ATGAGGGAGCTGCGAA-1	10.5092	3.57234
003-024_T0_COL_EPI_5p_N1__GCAATCATCCATTCTA-1	11.4334	7.40578
003-024_T0_COL_EPI_5p_N1__GCATGCGGTTTGCATG-1	11.4702	6.64884
003-024_T0_COL_EPI_5p_N1__TATCTCAGTCTAACGT-1	10.1733	3.39389
003-024_T0_COL_EPI_5p_N1__GATGCTAGTAGGCTGA-1	9.39565	5.26149
003-024_T0_COL_EPI_5p_N1__GATGAGGAGTGTGAAT-1	10.9258	3.37544
003-024_T0_COL_EPI_5p_N1__ACGGCCACATACTACG-1	10.4838	3.50533
003-024_T0_COL_EPI_5p_N1__CTAGTGAGTCTGCCAG-1	10.2224	4.30046
003-024_T0_COL_EPI_5p_N1__ACTGAGTAGAATTGTG-1	11.5069	7.47236
003-024_T0_COL_EPI_5p_N1__CAGAATCAGTAGGCCA-1	11.4571	6.67514
003-024_T0_COL_EPI_5p_N1__GTCACAAGTTAAGGGC-1	10.2375	6.75634
003-024_T0_COL_EPI_5p_N1__CGTTCTGGTCGTTGTA-1	11.3125	7.81369
003-024_T0_COL_EPI_5p_N1__CTCAGAAAGAAGGGTA-1	10.6193	3.55144
003-024_T0_COL_EPI_5p_N1__ATCCGAAGTTGAGTTC-1	9.3994	4.35943
003-024_T0_COL_EPI_5p_N1__TCAGCAATCCTTGACC-1	11.0592	3.44367
003-024_T0_COL_EPI_5p_N1__CCGTACTCATTTGCCC-1	10.4523	3.17455
003-024_T0_COL_EPI_5p_N1__TGTGGTAGTCTCTCTG-1	11.6364	6.70543
003-024_T0_COL_EPI_5p_N1__CCACGGACACTACAGT-1	10.3279	3.31501
003-024_T0_COL_EPI_5p_N1__AGGGATGCAAACAACA-1	9.75657	4.98458
003-024_T0_COL_EPI_5p_N1__AGGCCGTTCCTATTCA-1	9.22116	4.66057
003-024_T0_COL_EPI_5p_N1__GTCTCGTCACTGTCGG-1	10.1626	2.94943
003-024_T0_COL_EPI_5p_N1__CCACTACCAGTCTTCC-1	9.88271	5.8719
003-024_T0_COL_EPI_5p_N1__CAGAATCTCATAGCAC-1	10.1885	3.16683
003-024_T0_COL_EPI_5p_N1__ACGTCAATCGGCTTGG-1	9.71284	4.97789
003-024_T0_COL_EPI_5p_N1__TACAGTGCATTGCGGC-1	10.2121	3.02431
003-024_T0_COL_EPI_5p_N1__TGGCGCACACTCAGGC-1	9.98589	3.21484
003-024_T0_COL_EPI_5p_N1__AGCGTATGTCGTCTTC-1	10.7229	3.29788
003-024_T0_COL_EPI_5p_N1__CTACGTCGTGAGGCTA-1	10.4318	5.42201
003-024_T0_COL_EPI_5p_N1__CGGTTAATCCATTCTA-1	11.5488	6.43198
003-024_T0_COL_EPI_5p_N1__AGCGGTCGTAGCCTCG-1	10.4318	3.94451
003-024_T0_COL_EPI_5p_N1__CTACGTCCAGTCGTGC-1	10.703	3.29508
003-024_T0_COL_EPI_5p_N1__CCTACCACACCGTTGG-1	10.4183	3.10454
003-024_T0_COL_EPI_5p_N1__TGTGTTTAGAAAGTGG-1	9.06856	3.30088
003-024_T0_COL_EPI_5p_N1__GATCGCGCACAAGTAA-1	9.70871	2.71018
003-024_T0_COL_EPI_5p_N1__GACTAACAGGAGCGTT-1	10.0949	5.13163
003-024_T0_COL_EPI_5p_N1__GGCTCGACAAGTAATG-1	11.5393	6.38796
003-024_T0_COL_EPI_5p_N1__AGTCTTTGTGACAAAT-1	10.1573	3.50177
003-024_T0_COL_EPI_5p_N1__GGCCGATCAGGACCCT-1	10.6709	3.08495
003-024_T0_COL_EPI_5p_N1__TGCACCTAGTGAACGC-1	10.4249	3.2344
003-024_T0_COL_EPI_5p_N1__GGACAAGGTGCCTGCA-1	10.901	6.00497
003-024_T0_COL_EPI_5p_N1__ACTTACTCACTCTGTC-1	10.2473	5.43503
003-024_T0_COL_EPI_5p_N1__TCTTCGGTCGGCGCTA-1	9.6523	5.39856
003-024_T0_COL_EPI_5p_N1__CTGTTTATCGAGGTAG-1	11.193	6.64498
003-024_T0_COL_EPI_5p_N1__GGATTACAGCACCGTC-1	10.7123	3.02383
003-024_T0_COL_EPI_5p_N1__GCGCAACTCTAACTGG-1	10.126	3.55749
003-024_T0_COL_EPI_5p_N1__TGCACCTAGCCACCTG-1	10.1773	2.93606
003-024_T0_COL_EPI_5p_N1__TCTTCGGCATTTGCCC-1	10.6428	2.94163
003-024_T0_COL_EPI_5p_N1__ATTCTACTCGGACAAG-1	11.1893	7.62838
003-024_T0_COL_EPI_5p_N1__AACTGGTAGCGAAGGG-1	11.0157	3.44104
003-024_T0_COL_EPI_5p_N1__CGGAGTCCACGCGAAA-1	10.2033	3.42484
003-024_T0_COL_EPI_5p_N1__AACGTTGTCAAGGTAA-1	9.24153	3.3338
003-024_T0_COL_EPI_5p_N1__TTAGGCACATGCCACG-1	9.57231	5.05426
003-024_T0_COL_EPI_5p_N1__GGGATGAAGTGTACTC-1	10.2868	5.67855
003-024_T0_COL_EPI_5p_N1__CAAGTTGCACAACGTT-1	10.5401	6.51511
003-024_T0_COL_EPI_5p_N1__TATCTCATCAATCACG-1	10.3505	3.44342
003-024_T0_COL_EPI_5p_N1__TGCACCTTCCCTAATT-1	11.266	6.2354
003-024_T0_COL_EPI_5p_N1__ACATCAGAGGTGCAAC-1	10.5749	3.12684
003-024_T0_COL_EPI_5p_N1__TTCTTAGCACTGCCAG-1	11.1823	8.01332
003-024_T0_COL_EPI_5p_N1__AAGGCAGAGTTACGGG-1	11.3224	7.97852
003-024_T0_COL_EPI_5p_N1__CGACCTTGTCTAGCGC-1	11.3238	7.79649
003-024_T0_COL_EPI_5p_N1__CCATGTCGTGGTTTCA-1	11.5688	7.86562
003-024_T0_COL_EPI_5p_N1__ATTGGACCAGATGGGT-1	10.0729	3.0963
003-024_T0_COL_EPI_5p_N1__CTAATGGAGCTCCTTC-1	11.5382	6.48983
003-024_T0_COL_EPI_5p_N1__ACAGCCGGTGGTGTAG-1	11.2296	7.43747
003-024_T0_COL_EPI_5p_N1__ACACTGAGTACACCGC-1	11.4103	7.98924
003-024_T0_COL_EPI_5p_N1__GGTGTTAAGGTCATCT-1	11.4226	6.34222
003-024_T0_COL_EPI_5p_N1__CGGGTCAAGTGCGTGA-1	9.88492	5.70243
003-024_T0_COL_EPI_5p_N1__CTGCCTAAGTTGTCGT-1	11.1404	7.48943
003-024_T0_COL_EPI_5p_N1__TAAGCGTGTGGTTTCA-1	9.12657	3.28022
003-024_T0_COL_EPI_5p_N1__TCTCATAAGAGTACCG-1	10.5951	2.9885
003-024_T0_COL_EPI_5p_N1__CGGACTGAGTAGTGCG-1	11.3671	7.5289
003-024_T0_COL_EPI_5p_N1__GATGAGGTCTGCGGCA-1	10.2328	2.92622
003-024_T0_COL_EPI_5p_N1__AGCTTGACACATCCAA-1	11.5186	7.34067
003-024_T0_COL_EPI_5p_N1__GACACGCGTTGAGGTG-1	10.3247	2.87419
003-024_T0_COL_EPI_5p_N1__AGTCTTTAGTTAACGA-1	11.6037	7.61831
003-024_T0_COL_EPI_5p_N1__GAAATGAGTTTGGCGC-1	11.0983	7.81334
003-024_T0_COL_EPI_5p_N1__TCTGGAACAGTAAGAT-1	9.08245	3.13793
003-024_T0_COL_EPI_5p_N1__GGACGTCTCCAGATCA-1	10.1709	3.25019
003-024_T0_COL_EPI_5p_N1__CGTCAGGCACAACGCC-1	10.8337	3.3957
003-024_T0_COL_EPI_5p_N1__CTGTGCTGTTACGACT-1	10.1242	2.97947
003-024_T0_COL_EPI_5p_N1__TAGAGCTGTGCTGTAT-1	9.80845	4.31142
003-024_T0_COL_EPI_5p_N1__CTCCTAGGTCACCTAA-1	9.47527	3.67134
003-024_T0_COL_EPI_5p_N1__CACAAACGTATAAACG-1	10.0483	5.91334
003-024_T0_COL_EPI_5p_N1__TCTCATACATGAAGTA-1	10.2084	5.67361
003-024_T0_COL_EPI_5p_N1__GCTTGAACAGACAAAT-1	9.89463	3.76731
003-024_T0_COL_EPI_5p_N1__TCGCGTTCAGTATCTG-1	10.3859	2.88187
003-024_T0_COL_EPI_5p_N1__GTGTGCGGTAAACGCG-1	10.6623	3.19537
003-024_T0_COL_EPI_5p_N1__GTGCAGCCAGTGAGTG-1	8.28423	4.49746
003-024_T0_COL_EPI_5p_N1__CGCTATCCATACTACG-1	11.5372	7.49583
003-024_T0_COL_EPI_5p_N1__TCTTTCCAGTCGTACT-1	9.73226	5.58575
003-024_T0_COL_EPI_5p_N1__ACGATGTTCCTTCAAT-1	10.2733	3.18417
003-024_T0_COL_EPI_5p_N1__AACTCTTGTCGCGAAA-1	10.0555	5.48912
003-024_T0_COL_EPI_5p_N1__CAAGTTGTCTCGGACG-1	11.5617	6.6428
003-024_T0_COL_EPI_5p_N1__TCTCATAGTACAGTTC-1	10.7096	4.9795
003-024_T0_COL_EPI_5p_N1__TGGTTAGAGACGCACA-1	10.9026	3.02891
003-024_T0_COL_EPI_5p_N1__ACCTTTACACTGAAGG-1	11.9303	7.33775
003-024_T0_COL_EPI_5p_N1__GCAGTTATCCAAAGTC-1	10.2515	7.04817
003-024_T0_COL_EPI_5p_N1__GGGATGAAGCTTATCG-1	9.70962	5.09735
003-024_T0_COL_EPI_5p_N1__CACTCCACAGACACTT-1	9.66533	5.05231
003-024_T0_COL_EPI_5p_N1__TCATTTGCAGTGACAG-1	9.87909	4.77148
003-024_T0_COL_EPI_5p_N1__CGAATGTGTAGGAGTC-1	11.8436	6.46873
003-024_T0_COL_EPI_5p_N1__TTATGCTCATCCTAGA-1	10.2868	3.15974
003-024_T0_COL_EPI_5p_N1__TACCTATCAGGAATCG-1	10.0274	4.91418
003-024_T0_COL_EPI_5p_N1__ATAGACCAGTATGACA-1	10.4415	5.41715
003-024_T0_COL_EPI_5p_N1__GTAACTGAGCAGACTG-1	10.3547	5.19489
003-024_T0_COL_EPI_5p_N1__AAGGAGCCATTAGCCA-1	8.81355	4.39177
003-024_T0_COL_EPI_5p_N1__TCTATTGCACGGATAG-1	9.81397	3.3644
003-024_T0_COL_EPI_5p_N1__TCATTTGAGACTTGAA-1	11.931	7.1821
003-024_T0_COL_EPI_5p_N1__TGCTACCGTGTGACCC-1	11.2825	7.97509
003-024_T0_COL_EPI_5p_N1__ACTGCTCTCCATTCTA-1	11.21	7.65491
003-024_T0_COL_EPI_5p_N1__GGGTCTGGTGCATCTA-1	9.83729	3.09706
003-024_T0_COL_EPI_5p_N1__TGGTTCCTCATCATTC-1	10.6065	2.707
003-024_T0_COL_EPI_5p_N1__ACTGCTCCATAGAAAC-1	10.2193	5.62642
003-024_T0_COL_EPI_5p_N1__CCCAGTTGTAGCTTGT-1	10.0427	6.484
003-024_T0_COL_EPI_5p_N1__TTCTTAGGTCGAACAG-1	11.1179	7.54175
003-024_T0_COL_EPI_5p_N1__TCTGAGACATGCATGT-1	11.2108	6.30504
003-024_T0_COL_EPI_5p_N1__TCTTCGGTCACTCTTA-1	9.82467	5.07879
003-024_T0_COL_EPI_5p_N1__ACATCAGGTCGCATCG-1	9.6331	4.72474
003-024_T0_COL_EPI_5p_N1__CAAGGCCAGTACATGA-1	10.2745	6.70445
003-024_T0_COL_EPI_5p_N1__CCACCTATCTCGTTTA-1	9.46432	4.77996
003-024_T0_COL_EPI_5p_N1__TTGCCGTCATAACCTG-1	10.2874	3.29757
003-024_T0_COL_EPI_5p_N1__GAAACTCCAGGATTGG-1	11.5687	8.01
003-024_T0_COL_EPI_5p_N1__GCGCAGTCAGCGTTCG-1	11.1653	7.8629
003-024_T0_COL_EPI_5p_N1__GCTGCAGAGTTCGATC-1	10.0849	3.06692
003-024_T0_COL_EPI_5p_N1__CCAATCCCATGCAATC-1	10.8506	3.12741
003-024_T0_COL_EPI_5p_N1__GACAGAGTCACATAGC-1	11.6976	7.46421
003-024_T0_COL_EPI_5p_N1__GGTGTTAGTTACTGAC-1	9.94304	5.67512
003-024_T0_COL_EPI_5p_N1__GCGCAGTAGCGCCTCA-1	10.366	6.37994
003-024_T0_COL_EPI_5p_N1__GTACTTTAGTAACCCT-1	11.1796	6.36346
003-024_T0_COL_EPI_5p_N1__TTTACTGTCCGTTGCT-1	11.4632	6.62201
003-024_T0_COL_EPI_5p_N1__AGGTCATAGTGAAGAG-1	10.585	3.51334
003-024_T0_COL_EPI_5p_N1__GTCACAACACCAACCG-1	10.3874	3.19529
003-024_T0_COL_EPI_5p_N1__GATCGTAGTATGAAAC-1	10.2138	5.73449
003-024_T0_COL_EPI_5p_N1__CAGGTGCAGCTGGAAC-1	10.2927	5.47099
003-024_T0_COL_EPI_5p_N1__CGTGAGCAGAGTGACC-1	11.415	7.98428
003-024_T0_COL_EPI_5p_N1__GACAGAGCATGCCCGA-1	11.7023	6.5902
003-024_T0_COL_EPI_5p_N1__TGCGTGGAGACTGTAA-1	10.5319	3.19713
003-024_T0_COL_EPI_5p_N1__AGAGCGAGTGATGTGG-1	9.87076	4.72908
003-024_T0_COL_EPI_5p_N1__GGACAGACACTTCTGC-1	11.3174	6.45915
003-024_T0_COL_EPI_5p_N1__CCACCTAAGAGCTATA-1	9.15167	2.72499
003-024_T0_COL_EPI_5p_N1__GGACAAGAGGTGACCA-1	9.48449	4.81416
003-024_T0_COL_EPI_5p_N1__ATAACGCGTCGGCATC-1	11.1307	7.75217
003-024_T0_COL_EPI_5p_N1__GTCGTAAGTAGCGATG-1	10.9611	7.55091
003-024_T0_COL_EPI_5p_N1__CCATGTCAGATGCCTT-1	10.5806	5.70278
003-024_T0_COL_EPI_5p_N1__TTGTAGGTCCCTTGCA-1	10.8114	3.86396
003-024_T0_COL_EPI_5p_N1__GATCGATAGGGTGTTG-1	10.4851	7.17647
003-024_T0_COL_EPI_5p_N1__CGCGGTACACGAGAGT-1	10.5123	3.38714
003-024_T0_COL_EPI_5p_N1__AGAGCTTTCTGCGGCA-1	10.5341	2.95714
003-024_T0_COL_EPI_5p_N1__ATAGACCTCCTAAGTG-1	10.4725	3.13729
003-024_T0_COL_EPI_5p_N1__TGGCCAGGTAAGTTCC-1	10.2606	3.22928
003-024_T0_COL_EPI_5p_N1__AGAGCGAAGCAACGGT-1	9.89547	5.31257
003-024_T0_COL_EPI_5p_N1__TCGGGACGTGCGCTTG-1	9.68147	4.95516
003-024_T0_COL_EPI_5p_N1__TTAACTCCAAGGTTTC-1	10.5903	3.32299
003-024_T0_COL_EPI_5p_N1__TTGTAGGTCCACGCAG-1	10.0496	2.90605
003-024_T0_COL_EPI_5p_N1__CTGGTCTAGAAACCGC-1	10.2379	3.35072
003-024_T0_COL_EPI_5p_N1__CACACCTCACCGGAAA-1	9.97529	5.51916
003-024_T0_COL_EPI_5p_N1__AGCTCCTGTCCATGAT-1	10.4064	3.16111
003-024_T0_COL_EPI_5p_N1__CAACCAATCGGATGTT-1	11.4824	7.06446
003-024_T0_COL_EPI_5p_N1__ACTGCTCCAGGGTACA-1	9.24911	1.92984
003-024_T0_COL_EPI_5p_N1__CACACAAGTGGTTTCA-1	11.5219	7.29974
003-024_T0_COL_EPI_5p_N1__ACACTGACAACTGCGC-1	8.41873	4.05082
003-024_T0_COL_EPI_5p_N1__TAAGTGCTCTCTGCTG-1	10.8439	6.41974
003-024_T0_COL_EPI_5p_N1__AAGTCTGTCGCCAGCA-1	9.26059	4.14007
003-024_T0_COL_EPI_5p_N1__GAAACTCCATCAGTAC-1	11.0672	6.96452
003-024_T0_COL_EPI_5p_N1__GTACGTACAGTGACAG-1	11.578	6.81766
003-024_T0_COL_EPI_5p_N1__TACCTATCAGTCGATT-1	11.2098	6.39849
003-024_T0_COL_EPI_5p_N1__CTCATTAGTATGCTTG-1	10.2405	5.07395
003-024_T0_COL_EPI_5p_N1__GATCTAGAGATCTGAA-1	10.0628	3.0907
003-024_T0_COL_EPI_5p_N1__CCCTCCTTCTTAGAGC-1	10.3855	3.28259
003-024_T0_COL_EPI_5p_N1__TCCCGATTCGGATGGA-1	11.546	6.203
003-024_T0_COL_EPI_5p_N1__ATTCTACCATGGATGG-1	11.5712	7.70845
003-024_T0_COL_EPI_5p_N1__GTTACAGAGGATGGTC-1	9.31915	4.17426
003-024_T0_COL_EPI_5p_N1__GGACGTCCACAACGCC-1	9.8379	2.83321
003-024_T0_COL_EPI_5p_N1__GGGAATGGTCAACATC-1	10.2089	5.55033
003-024_T0_COL_EPI_5p_N1__TCTCATATCCTGCTTG-1	10.7239	3.37183
003-024_T0_COL_EPI_5p_N1__CGCCAAGGTGTGCGTC-1	11.57	7.62685
003-024_T0_COL_EPI_5p_N1__ACGGCCATCCTGCAGG-1	10.3664	5.24877
003-024_T0_COL_EPI_5p_N1__GACGGCTGTGTGTGCC-1	9.09986	4.28845
003-024_T0_COL_EPI_5p_N1__GTCATTTCACTACAGT-1	9.79941	5.73549
003-024_T0_COL_EPI_5p_N1__CGATCGGGTAGCTCCG-1	10.1721	2.96953
003-024_T0_COL_EPI_5p_N1__GCAAACTGTTCCAACA-1	9.75183	4.99758
003-024_T0_COL_EPI_5p_N1__TAAGTGCGTCTTCTCG-1	11.6769	6.59512
003-024_T0_COL_EPI_5p_N1__CTGTTTATCCAAACAC-1	11.4021	6.63548
003-024_T0_COL_EPI_5p_N1__GGATTACCATGCTGGC-1	9.87794	2.98046
003-024_T0_COL_EPI_5p_N1__CATATTCAGATGTAAC-1	10.3454	3.3175
003-024_T0_COL_EPI_5p_N1__CGATCGGCATCCCATC-1	9.76664	2.85199
003-024_T0_COL_EPI_5p_N1__CCTACACTCTTCGGTC-1	10.5615	3.07815
003-024_T0_COL_EPI_5p_N1__CATTCGCGTGGTGTAG-1	9.37618	4.96582
003-024_T0_COL_EPI_5p_N1__AGCATACAGAATTCCC-1	11.6826	6.91781
003-024_T0_COL_EPI_5p_N1__CGAGAAGCAAACAACA-1	11.6182	7.47769
003-024_T0_COL_EPI_5p_N1__AAATGCCGTGCTCTTC-1	11.8655	7.26493
003-024_T0_COL_EPI_5p_N1__TGGGCGTGTAGAGTGC-1	10.4475	4.35627
003-024_T0_COL_EPI_5p_N1__ATTGGACCACGGCTAC-1	10.2785	3.09953
003-024_T0_COL_EPI_5p_N1__GATGAAAAGATGGCGT-1	9.65342	2.96489
003-024_T0_COL_EPI_5p_N1__AAGCCGCCACTGCCAG-1	9.67741	5.42987
003-024_T0_COL_EPI_5p_N1__TCATTACGTCTTGTCC-1	10.5974	6.56382
003-024_T0_COL_EPI_5p_N1__CGTCAGGGTGTGAAAT-1	11.9881	7.3353
003-024_T0_COL_EPI_5p_N1__GATCTAGCAAGTTAAG-1	11.0256	2.34796
003-024_T0_COL_EPI_5p_N1__GTGCATAGTCACTTCC-1	11.3522	7.1769
003-024_T0_COL_EPI_5p_N1__GAACGGACATTGTGCA-1	9.55654	3.36875
003-024_T0_COL_EPI_5p_N1__CAACCTCTCACGCATA-1	11.725	7.6412
003-024_T0_COL_EPI_5p_N1__CGGAGTCCAAATTGCC-1	10.3317	5.68747
003-024_T0_COL_EPI_5p_N1__GCCAAATCACCAGCAC-1	11.625	7.62813
003-024_T0_COL_EPI_5p_N1__AGCGTCGCAAGGACTG-1	10.6096	7.01595
003-024_T0_COL_EPI_5p_N1__TTATGCTCAGCCAATT-1	11.4252	6.35278
003-024_T0_COL_EPI_5p_N1__CGTTCTGTCTCTAAGG-1	9.66115	1.63847
003-024_T0_COL_EPI_5p_N1__GTTCATTTCAAGAAGT-1	11.0387	5.69389
003-024_T0_COL_EPI_5p_N1__TGCGCAGTCACAGGCC-1	10.6413	5.10902
003-024_T0_COL_EPI_5p_N1__ACAGCCGAGTTCCACA-1	10.6962	2.79981
003-024_T0_COL_EPI_5p_N1__GTTCGGGCAATCTACG-1	10.6722	7.27028
003-024_T0_COL_EPI_5p_N1__CGGAGTCTCAAGCCTA-1	10.8837	6.52505
003-024_T0_COL_EPI_5p_N1__GTATTCTAGACGCTTT-1	11.5973	7.34858
003-024_T0_COL_EPI_5p_N1__CTTCTCTTCTGCTGCT-1	10.0727	3.11674
003-024_T0_COL_EPI_5p_N1__CAAGATCCATGGTCAT-1	11.4514	6.44515
003-024_T0_COL_EPI_5p_N1__AGCGTCGAGGTGCTAG-1	10.3355	5.52244
003-024_T0_COL_EPI_5p_N1__TGAAAGATCGGTTCGG-1	11.6246	7.45471
003-024_T0_COL_EPI_5p_N1__GGGAGATGTCCAGTTA-1	10.264	5.42406
003-024_T0_COL_EPI_5p_N1__GATCGCGTCACTGGGC-1	10.6395	4.9769
003-024_T0_COL_EPI_5p_N1__GCTTGAAAGCAATCTC-1	11.1179	7.48515
003-024_T0_COL_EPI_5p_N1__GATCAGTTCGGCGGTT-1	10.4911	3.44566
003-024_T0_COL_EPI_5p_N1__AAGTCTGTCCCTTGTG-1	10.8668	6.65974
003-024_T0_COL_EPI_5p_N1__CTCACACCATGCCTTC-1	11.3154	5.59112
003-024_T0_COL_EPI_5p_N1__GTCTCGTGTCTAGAGG-1	9.48832	2.60028
003-024_T0_COL_EPI_5p_N1__GCATGTATCTTGTCAT-1	11.756	6.55155
003-024_T0_COL_EPI_5p_N1__TACACGAGTGCAGTAG-1	11.8914	6.85866
003-024_T0_COL_EPI_5p_N1__CGTTAGAGTGGCAAAC-1	10.589	3.10737
003-024_T0_COL_EPI_5p_N1__TACAGTGGTACAGCAG-1	10.1701	5.36986
003-024_T0_COL_EPI_5p_N1__GCGCAGTCAAGGTTTC-1	10.7443	3.35248
003-024_T0_COL_EPI_5p_N1__CAGCGACGTCTCACCT-1	10.6906	2.2852
003-024_T0_COL_EPI_5p_N1__ATTACTCCAGCGTTCG-1	9.64973	4.60454
003-024_T0_COL_EPI_5p_N1__GCTCTGTAGGAATGGA-1	10.4203	5.48734
003-024_T0_COL_EPI_5p_N1__AGTGTCATCCAGATCA-1	9.92325	3.06471
003-024_T0_COL_EPI_5p_N1__CTGCCTAAGCCAGTAG-1	10.4136	6.30157
003-024_T0_COL_EPI_5p_N1__CCCAATCTCATGGTCA-1	10.0588	5.83901
003-024_T0_COL_EPI_5p_N1__CCCATACGTTGGGACA-1	11.0848	6.53325
003-024_T0_COL_EPI_5p_N1__CAGCGACCAACAACCT-1	10.7564	6.36488
003-024_T0_COL_EPI_5p_N1__AACTCAGAGAAGAAGC-1	9.59788	5.72273
003-024_T0_COL_EPI_5p_N1__CCATTCGAGTGAAGTT-1	11.066	6.45035
003-024_T0_COL_EPI_5p_N1__GAGTCCGAGACTACAA-1	10.4701	2.2121
003-024_T0_COL_EPI_5p_N1__CAGCTAATCTGCGACG-1	8.98329	4.24001
003-024_T0_COL_EPI_5p_N1__TCAATCTAGATCGGGT-1	9.26175	2.23812
003-024_T0_COL_EPI_5p_N1__TCTCTAATCGCTAGCG-1	10.9201	6.89581
003-024_T0_COL_EPI_5p_N1__TGGGAAGCACGGTAGA-1	9.33893	2.19874
003-024_T0_COL_EPI_5p_N1__TAAGTGCGTGACCAAG-1	10.5732	3.20065
003-024_T0_COL_EPI_5p_N1__GGGAGATCATTACCTT-1	10.2115	5.94499
003-024_T0_COL_EPI_5p_N1__TCCCGATGTGCAGTAG-1	11.1863	5.71068
003-024_T0_COL_EPI_5p_N1__CTCGAAAAGTGTCCCG-1	9.90268	5.63133
003-024_T0_COL_EPI_5p_N1__CCTTCCCCAGTATGCT-1	9.2443	4.40996
003-024_T0_COL_EPI_5p_N1__GAAGCAGCACGAGAGT-1	10.4152	7.12804
003-024_T0_COL_EPI_5p_N1__GTCGTAACACTCTGTC-1	11.6505	6.89487
003-024_T0_COL_EPI_5p_N1__GTCGTAAAGTACGCCC-1	9.24018	1.93344
003-024_T0_COL_EPI_5p_N1__GTACGTAGTACCTACA-1	9.43127	5.05614
003-024_T0_COL_EPI_5p_N1__CCCAATCAGAAGGACA-1	9.17617	4.56475
003-024_T0_COL_EPI_5p_N1__ACGATGTAGTGGACGT-1	9.28101	4.51719
003-024_T0_COL_EPI_5p_N1__CGATCGGAGATAGCAT-1	11.599	6.58147
003-024_T0_COL_EPI_5p_N1__CAGCCGACAGGAACGT-1	10.4397	7.08114
003-024_T0_COL_EPI_5p_N1__CAAGAAATCAACGCTA-1	9.80137	5.06425
003-024_T0_COL_EPI_5p_N1__AAAGTAGGTCTAGGTT-1	11.1679	5.60083
003-024_T0_COL_EPI_5p_N1__GGAGCAAGTGCACTTA-1	10.422	2.40961
003-024_T0_COL_EPI_5p_N1__CCCAGTTTCAGAGACG-1	10.9439	6.46129
003-024_T0_COL_EPI_5p_N1__TCAGGATAGTGTGGCA-1	10.0256	3.25775
003-024_T0_COL_EPI_5p_N1__GTCAAGTCAACGATCT-1	11.7273	6.90117
003-024_T0_COL_EPI_5p_N1__TCACAAGAGACGACGT-1	11.4684	6.43019
003-024_T0_COL_EPI_5p_N1__TGTTCCGCAAGCCTAT-1	10.3715	3.233
003-024_T0_COL_EPI_5p_N1__ACTATCTAGCTGCCCA-1	10.4576	3.51062
003-024_T0_COL_EPI_5p_N1__ATCATGGCATCCCACT-1	10.7219	6.78238
003-024_T0_COL_EPI_5p_N1__CCTAGCTGTCGTTGTA-1	9.44732	2.16877
003-024_T0_COL_EPI_5p_N1__GCTGCAGAGAGACTAT-1	9.91687	3.45418
003-024_T0_COL_EPI_5p_N1__AAATGCCCATGGTCTA-1	11.7021	6.5646
003-024_T0_COL_EPI_5p_N1__ACAGCTAAGACCCACC-1	10.14	5.79847
003-024_T0_COL_EPI_5p_N1__CCGTGGACACCGAATT-1	10.4439	6.71671
003-024_T0_COL_EPI_5p_N1__TCGGTAATCCTCGCAT-1	10.2242	5.41896
003-024_T0_COL_EPI_5p_N1__TGCGCAGTCTGGGCCA-1	11.4524	7.55848
003-024_T0_COL_EPI_5p_N1__GTGCATAAGCGTCAAG-1	11.3184	7.14068
003-024_T0_COL_EPI_5p_N1__GGGAATGAGAAGGGTA-1	10.2528	1.85171
003-024_T0_COL_EPI_5p_N1__TCTCATAGTAGGGACT-1	9.51162	3.17855
003-024_T0_COL_EPI_5p_N1__TAAGCGTTCTGCAAGT-1	9.69557	2.4904
003-024_T0_COL_EPI_5p_N1__TGTATTCAGGCTACGA-1	10.1581	3.62315
003-024_T0_COL_EPI_5p_N1__ACATGGTTCCGCGCAA-1	11.8592	7.08157
003-024_T0_COL_EPI_5p_N1__AGTAGTCGTCGAACAG-1	11.5428	6.79673
003-024_T0_COL_EPI_5p_N1__TCATTACAGCGACGTA-1	9.47699	2.17836
003-024_T0_COL_EPI_5p_N1__GAACATCGTCCAGTTA-1	9.98083	3.04512
003-024_T0_COL_EPI_5p_N1__GGTGAAGAGCCAGAAC-1	10.0076	2.91931
003-024_T0_COL_EPI_5p_N1__CGTGTCTTCAGCTTAG-1	9.90862	3.29224
003-024_T0_COL_EPI_5p_N1__AGAGCTTTCTATCCCG-1	11.2063	7.16969
003-024_T0_COL_EPI_5p_N1__CCGGGATCAGTCGATT-1	10.0836	3.78077
003-024_T0_COL_EPI_5p_N1__CTGATCCAGTGAAGAG-1	11.6684	6.73626
003-024_T0_COL_EPI_5p_N1__TCAACGACACAAGTAA-1	9.47673	2.18694
003-024_T0_COL_EPI_5p_N1__TACGGTAGTTCAGACT-1	9.85274	1.95347
003-024_T0_COL_EPI_5p_N1__ACATACGCATCCGCGA-1	11.459	7.13532
003-024_T0_COL_EPI_5p_N1__CAGCGACTCTCTGCTG-1	10.1397	5.59269
003-024_T0_COL_EPI_5p_N1__GACGTTACATGCATGT-1	10.3196	3.18644
003-024_T0_COL_EPI_5p_N1__CTACGTCTCACCTCGT-1	11.9773	7.20219
003-024_T0_COL_EPI_5p_N1__TCCACACAGGCAATTA-1	10.2066	1.57418
003-024_T0_COL_EPI_5p_N1__ATGGGAGAGAGCTGGT-1	9.92412	2.07104
003-024_T0_COL_EPI_5p_N1__TTAGGCAAGAACTGTA-1	10.3673	1.47394
003-024_T0_COL_EPI_5p_N1__TACTCATAGGAATCGC-1	10.1095	2.10175
003-024_T0_COL_EPI_5p_N1__GCAGCCACAGGATTGG-1	9.89938	2.58709
003-024_T0_COL_EPI_5p_N1__TTTGTCAGTCAGTGGA-1	9.8472	3.00001
003-024_T0_COL_EPI_5p_N1__CAGAGAGCACACTGCG-1	11.4301	7.22863
003-024_T0_COL_EPI_5p_N1__GGGCACTCATGTTCCC-1	11.1735	7.82344
003-024_T0_COL_EPI_5p_N1__TTCTCCTTCACGCATA-1	11.6109	6.22244
003-024_T0_COL_EPI_5p_N1__GAGTCCGTCTAACTGG-1	10.3378	2.27385
003-024_T0_COL_EPI_5p_N1__CGGAGTCAGTCATCCA-1	10.6913	3.41462
003-024_T0_COL_EPI_5p_N1__CTGCTGTTCGACGGAA-1	9.83624	5.60351
003-024_T0_COL_EPI_5p_N1__TGGTTCCAGCAGGTCA-1	11.3533	8.12813
003-024_T0_COL_EPI_5p_N1__ATGAGGGGTTATTCTC-1	10.8907	6.4294
003-024_T0_COL_EPI_5p_N1__TTATGCTTCCCATTAT-1	10.3652	6.94447
003-024_T0_COL_EPI_5p_N1__GAATGAAGTCGGATCC-1	11.3038	7.66954
003-024_T0_COL_EPI_5p_N1__TTGGAACCATGGGAAC-1	11.7377	7.08693
003-024_T0_COL_EPI_5p_N1__AAAGCAAGTATAAACG-1	9.37039	4.84539
003-024_T0_COL_EPI_5p_N1__AGAATAGGTATCACCA-1	10.4769	5.8235
003-024_T0_COL_EPI_5p_N1__ACGAGCCAGCACCGCT-1	10.5849	3.22716
003-024_T0_COL_EPI_5p_N1__TACTTGTTCGGTTAAC-1	9.59013	5.43448
003-024_T0_COL_EPI_5p_N1__TGACTTTAGTGAACAT-1	10.8094	6.96165
003-024_T0_COL_EPI_5p_N1__CAACCAATCCACGAAT-1	10.9652	7.07506
003-024_T0_COL_EPI_5p_N1__GAGGTGAGTAAGGGAA-1	9.86937	1.3987
003-024_T0_COL_EPI_5p_N1__ACGCCAGTCTGGTTCC-1	10.0679	1.38752
003-024_T0_COL_EPI_5p_N1__CTACCCACATCACGTA-1	10.243	6.60586
003-024_T0_COL_EPI_5p_N1__CCTACACAGTGGAGAA-1	9.85076	5.76727
003-024_T0_COL_EPI_5p_N1__ACACCCTGTTACCAGT-1	10.4121	5.75467
003-024_T0_COL_EPI_5p_N1__GTAGGCCAGTGGCACA-1	9.76592	5.32262
003-024_T0_COL_EPI_5p_N1__TGCCAAAAGTCTTGCA-1	11.5246	6.3512
003-024_T0_COL_EPI_5p_N1__CTCAGAACACGTAAGG-1	10.0919	1.52427
003-024_T0_COL_EPI_5p_N1__CGGACTGGTCTGCGGT-1	9.98815	1.63568
003-024_T0_COL_EPI_5p_N1__AGGGTGAGTCGGCTCA-1	9.48039	3.30354
003-024_T0_COL_EPI_5p_N1__CTTACCGGTCACCCAG-1	10.1182	1.57572
003-024_T0_COL_EPI_5p_N1__GTACGTACAAACGCGA-1	9.89669	2.29782
003-024_T0_COL_EPI_5p_N1__CAGAATCAGAAACGAG-1	10.448	1.50064
003-024_T0_COL_EPI_5p_N1__ATCCGAAGTCTCTCTG-1	10.7861	5.23027
003-024_T0_COL_EPI_5p_N1__CGTCAGGGTTCAGCGC-1	10.117	1.44645
003-024_T0_COL_EPI_5p_N1__CTAGAGTTCTTGTCAT-1	10.9639	2.30762
003-024_T0_COL_EPI_5p_N1__GGGAATGCAAGCCGCT-1	10.807	6.67645
003-024_T0_COL_EPI_5p_N1__AAGGTTCTCTCTTGAT-1	9.7849	1.94158
003-024_T0_COL_EPI_5p_N1__TACCTATAGCCAGTTT-1	10.1012	1.5878
003-024_T0_COL_EPI_5p_N1__ATCGAGTGTAAGTGTA-1	10.5833	6.61158
003-024_T0_COL_EPI_5p_N1__CGAACATGTAAGAGGA-1	9.66882	2.00527
003-024_T0_COL_EPI_5p_N1__GAACCTATCATGTCCC-1	10.083	2.67768
003-024_T0_COL_EPI_5p_N1__TTGTAGGCAAGGTTCT-1	10.2392	1.66324
003-024_T0_COL_EPI_5p_N1__CGTTAGACAAACCCAT-1	9.82228	6.31136
003-024_T0_COL_EPI_5p_N1__TGATTTCGTTATCGGT-1	10.2099	1.68379
003-024_T0_COL_EPI_5p_N1__CTCGAGGTCGACGGAA-1	10.1403	1.47488
003-024_T0_COL_EPI_5p_N1__TATTACCTCATAGCAC-1	9.57331	5.62129
003-024_T0_COL_EPI_5p_N1__TGACTTTGTCAAAGAT-1	9.70449	6.12097
003-024_T0_COL_EPI_5p_N1__GCTGCGACAGTTAACC-1	10.2282	6.31639
003-024_T0_COL_EPI_5p_N1__TGATTTCTCAAACGGG-1	10.853	6.51373
003-024_T0_COL_EPI_5p_N1__CCATGTCAGAAGGTTT-1	9.90715	1.91494
003-024_T0_COL_EPI_5p_N1__ATTCTACTCGCTTAGA-1	9.75944	2.23494
003-024_T0_COL_EPI_5p_N1__GATCAGTCATTAGGCT-1	10.2015	4.38343
003-024_T0_COL_EPI_5p_N1__AGAGCGAAGTGTTTGC-1	11.4275	7.48514
003-024_T0_COL_EPI_5p_N1__GCAGCCACAACTGCTA-1	9.25328	3.34266
003-024_T0_COL_EPI_5p_N1__ATAACGCGTAGCGTCC-1	9.87501	2.76864
003-024_T0_COL_EPI_5p_N1__GTCACAACATGCGCAC-1	9.18666	2.75289
003-024_T0_COL_EPI_5p_N1__CTGAAACTCCTCAACC-1	11.6838	7.39831
003-024_T0_COL_EPI_5p_N1__CACACCTAGCCACCTG-1	10.5987	1.96745
003-024_T0_COL_EPI_5p_N1__GTCGGGTAGAGACTTA-1	9.72539	3.59672
003-024_T0_COL_EPI_5p_N1__TCTATTGTCGCAAGCC-1	10.7623	3.52867
003-024_T0_COL_EPI_5p_N1__AGCTCTCAGAAGATTC-1	11.2361	6.30555
003-024_T0_COL_EPI_5p_N1__ACACCCTCACTATCTT-1	10.4023	2.16053
003-024_T0_COL_EPI_5p_N1__TCTATTGCATGTAAGA-1	10.5631	1.79646
003-024_T0_COL_EPI_5p_N1__GTATTCTTCATCGATG-1	10.0602	2.02112
003-024_T0_COL_EPI_5p_N1__TCTATTGAGTGCCATT-1	9.79758	1.7622
003-024_T0_COL_EPI_5p_N1__GCGACCATCAGTACGT-1	9.8012	4.08717
003-024_T0_COL_EPI_5p_N1__GAAACTCAGACAAGCC-1	9.66673	5.92487
003-024_T0_COL_EPI_5p_N1__GTTACAGTCTGGGCCA-1	9.63198	6.11476
003-024_T0_COL_EPI_5p_N1__CTGAAGTAGAGTACCG-1	10.0996	1.57279
003-024_T0_COL_EPI_5p_N1__ATTTCTGAGTGGTAAT-1	9.35696	3.22327
003-024_T0_COL_EPI_5p_N1__TAGTGGTCATGACGGA-1	9.92889	4.1123
003-024_T0_COL_EPI_5p_N1__CACACCTAGGATTCGG-1	9.73902	3.80971
003-024_T0_COL_EPI_5p_N1__GGACAAGGTTCAGCGC-1	9.53031	5.87064
003-024_T0_COL_EPI_5p_N1__AATCCAGGTCTGCAAT-1	9.71788	1.88788
003-024_T0_COL_EPI_5p_N1__TCTTTCCAGTGCGTGA-1	11.2473	7.68803
003-024_T0_COL_EPI_5p_N1__GCCAAATAGTAGTGCG-1	11.2629	7.80075
003-024_T0_COL_EPI_5p_N1__ACTTTCACATCCCATC-1	9.33443	4.93407
003-024_T0_COL_EPI_5p_N1__CTGATAGAGGTTACCT-1	9.75483	3.69548
003-024_T0_COL_EPI_5p_N1__CTGATAGTCGCGTTTC-1	9.54622	4.03285
003-024_T0_COL_EPI_5p_N1__ACCAGTAGTCTACCTC-1	10.395	1.48177
003-024_T0_COL_EPI_5p_N1__AACTCAGGTCTTGTCC-1	10.368	2.23992
003-024_T0_COL_EPI_5p_N1__CACATTTGTGCAGTAG-1	10.2676	1.74899
003-024_T0_COL_EPI_5p_N1__TATCTCAGTGATGCCC-1	10.2859	1.53527
003-024_T0_COL_EPI_5p_N1__GACCAATCAGTCTTCC-1	9.75512	3.68493
003-024_T0_COL_EPI_5p_N1__GGGTTGCGTCATTAGC-1	10.0476	1.81788
003-024_T0_COL_EPI_5p_N1__TATTACCGTAACGTTC-1	9.58937	5.06144
003-024_T0_COL_EPI_5p_N1__CAGCCGAAGAAGGGTA-1	9.30227	5.0889
003-024_T0_COL_EPI_5p_N1__ATTGGACAGTGAACAT-1	10.784	7.10516
003-024_T0_COL_EPI_5p_N1__CAACCAAAGCTAGGCA-1	10.4321	7.43296
003-024_T0_COL_EPI_5p_N1__GTCCTCAGTGACGGTA-1	9.37739	3.09566
003-024_T0_COL_EPI_5p_N1__TTTGGTTAGTCCATAC-1	9.50427	5.57583
003-024_T0_COL_EPI_5p_N1__AACTCAGTCCTGCCAT-1	10.8537	7.6034
003-024_T0_COL_EPI_5p_N1__ACTGTCCAGGATGTAT-1	9.93456	1.7786
003-024_T0_COL_EPI_5p_N1__GGACGTCTCCACTCCA-1	10.1419	1.60902
003-024_T0_COL_EPI_5p_N1__GAACCTAAGATATGGT-1	10.2954	1.82652
003-024_T0_COL_EPI_5p_N1__TGCGTGGCAATGGAAT-1	10.0075	6.05933
003-024_T0_COL_EPI_5p_N1__GACCAATGTAAGGGAA-1	8.97224	3.21278
003-024_T0_COL_EPI_5p_N1__ACGAGGAGTTTGACTG-1	9.471	5.58495
003-024_T0_COL_EPI_5p_N1__CTCGGAGGTTCACCTC-1	9.46264	3.28152
003-024_T0_COL_EPI_5p_N1__ACTGAGTGTGCGATAG-1	10.1974	1.6295
003-024_T0_COL_EPI_5p_N1__CATGCCTTCGCTGATA-1	10.3841	1.83715
003-024_T0_COL_EPI_5p_N1__TATGCCCAGGCAGGTT-1	10.4972	1.68229
003-024_T0_COL_EPI_5p_N1__TCGCGTTAGGCCCGTT-1	10.1058	1.75466
003-024_T0_COL_EPI_5p_N1__TATCTCACAATGAATG-1	9.84832	5.82964
003-024_T0_COL_EPI_5p_N1__GAATAAGCATGCCACG-1	9.25055	2.61221
003-024_T0_COL_EPI_5p_N1__AACTGGTGTTATGCGT-1	10.4214	1.91061
003-024_T0_COL_EPI_5p_N1__CGATGTAAGACACGAC-1	10.4282	6.81408
003-024_T0_COL_EPI_5p_N1__TGGTTCCCAGCTGCAC-1	10.0326	5.98576
003-024_T0_COL_EPI_5p_N1__TAAACCGAGCGGCTTC-1	10.2621	1.76777
003-024_T0_COL_EPI_5p_N1__CAGCTGGCACAAGCCC-1	10.0655	3.44103
003-024_T0_COL_EPI_5p_N1__AACTCAGAGAGGTTGC-1	10.0564	2.01497
003-024_T0_COL_LP_5p_N1__AACGTTGAGATGTAAC-1	8.88762	4.92576
003-024_T0_COL_LP_5p_N1__CACCACTTCTTGTATC-1	8.95839	5.22299
003-024_T0_COL_LP_5p_N1__ATCTACTGTTATTCTC-1	9.28944	4.98449
003-024_T0_COL_LP_5p_N1__CCTAAAGTCAACCAAC-1	9.19515	5.13503
003-024_T0_COL_LP_5p_N1__CTGTGCTAGGACTGGT-1	9.3917	4.45276
003-024_T0_COL_LP_5p_N1__TCACGAACAATGAAAC-1	9.06234	5.57325
003-024_T0_COL_LP_5p_N1__CTCTGGTAGCAGATCG-1	9.70476	4.19588
003-024_T0_COL_LP_5p_N1__TGCTACCCAGCTGTTA-1	8.92391	5.2727
003-024_T0_COL_LP_5p_N1__CGTCAGGGTGTGACCC-1	9.04088	5.20431
003-024_T0_COL_LP_5p_N1__GGGCACTCAGATAATG-1	9.26484	4.68003
003-024_T0_COL_LP_5p_N1__GTACTTTCAATAACGA-1	9.0155	4.86017
003-024_T0_COL_LP_5p_N1__ACTGAGTAGGACTGGT-1	9.32226	4.46283
003-024_T0_COL_LP_5p_N1__TGCACCTCAATCTACG-1	9.20601	4.1274
003-024_T0_COL_LP_5p_N1__CGGAGCTCACCAGGCT-1	10.2604	4.73002
003-024_T0_COL_LP_5p_N1__CTTCTCTAGAAGGCCT-1	9.42197	4.49576
003-024_T0_COL_LP_5p_N1__TAGCCGGAGGATATAC-1	9.36792	4.72483
003-024_T0_COL_LP_5p_N1__TTATGCTAGACAGACC-1	9.55857	4.44851
003-024_T0_COL_LP_5p_N1__TGCTGCTTCCACGTTC-1	9.08005	4.52009
003-024_T0_COL_LP_5p_N1__CTTCTCTCATCCAACA-1	9.31943	4.55071
003-024_T0_COL_LP_5p_N1__ACTGAGTCACTACAGT-1	9.06053	5.50601
003-024_T0_COL_LP_5p_N1__AGTGAGGAGCTGCGAA-1	9.10622	4.96156
003-024_T0_COL_LP_5p_N1__CTGCTGTGTACCGAGA-1	8.80054	5.47904
003-024_T0_COL_LP_5p_N1__CTTAACTGTGTCCTCT-1	9.26081	5.93037
003-024_T0_COL_LP_5p_N1__CCTTTCTGTGAAAGAG-1	9.56039	4.22687
003-024_T0_COL_LP_5p_N1__CCTACCACAAGTTGTC-1	9.27145	4.74734
003-024_T0_COL_LP_5p_N1__TTAGGCACATCGATTG-1	8.92103	3.96037
003-024_T0_COL_LP_5p_N1__CACCACTGTAAACACA-1	9.6074	4.08036
003-024_T0_COL_LP_5p_N1__CGAACATAGCGAGAAA-1	9.64267	5.29486
003-024_T0_COL_LP_5p_N1__TACTCGCCATTAGCCA-1	9.30648	4.33232
003-024_T0_COL_LP_5p_N1__GATCGTAGTGCGATAG-1	9.43527	4.17009
003-024_T0_COL_LP_5p_N1__CGACTTCTCGCAAACT-1	9.59214	4.10153
003-024_T0_COL_LP_5p_N1__CTTGGCTAGACAGGCT-1	9.06655	3.83027
003-024_T0_COL_LP_5p_N1__AATCGGTCACAACTGT-1	9.21435	3.92109
003-024_T0_COL_LP_5p_N1__TGCGGGTCAAGTCTAC-1	8.78239	4.44445
003-024_T0_COL_LP_5p_N1__GACTAACAGGCCGAAT-1	8.971	4.95074
003-024_T0_COL_LP_5p_N1__GCAAACTCACCTATCC-1	8.94177	4.42754
003-024_T0_COL_LP_5p_N1__CATTATCCAATACGCT-1	10.2714	5.58938
003-024_T0_COL_LP_5p_N1__TCTATTGGTCTCATCC-1	9.24012	4.30078
003-024_T0_COL_LP_5p_N1__ATTGGTGCACTACAGT-1	9.25047	5.14434
003-024_T0_COL_LP_5p_N1__TTCCCAGTCTGTTTGT-1	9.34724	5.01808
003-024_T0_COL_LP_5p_N1__CTGGTCTGTCACTGGC-1	8.72547	4.91703
003-024_T0_COL_LP_5p_N1__CAGAATCCACCTCGGA-1	10.1328	5.63074
003-024_T0_COL_LP_5p_N1__TACTCATAGACTAGGC-1	9.76564	5.469
003-024_T0_COL_LP_5p_N1__CTAATGGTCGAATCCA-1	9.22947	5.0261
003-024_T0_COL_LP_5p_N1__CCACTACTCACCTCGT-1	9.69446	5.0678
003-024_T0_COL_LP_5p_N1__GACGGCTGTTAAGTAG-1	9.5419	5.00312
003-024_T0_COL_LP_5p_N1__GGCTCGATCCAAAGTC-1	9.54203	4.67657
003-024_T0_COL_LP_5p_N1__TGGCGCACATGCCACG-1	9.0746	4.74204
003-024_T0_COL_LP_5p_N1__GTGCAGCTCAAGATCC-1	9.53529	4.73621
003-024_T0_COL_LP_5p_N1__AAAGTAGTCTCTTATG-1	8.66037	6.13336
003-024_T0_COL_LP_5p_N1__CTGCCTAAGAGTGAGA-1	8.68833	4.12939
003-024_T0_COL_LP_5p_N1__ACGGCCAAGTGTACGG-1	9.46683	3.93829
003-024_T0_COL_LP_5p_N1__AGCTCTCTCTCGCTTG-1	9.43902	4.32833
003-024_T0_COL_LP_5p_N1__CTCAGAACAGATCTGT-1	9.18422	4.812
003-024_T0_COL_LP_5p_N1__GTGCTTCCAAGCCCAC-1	9.18589	4.70732
003-024_T0_COL_LP_5p_N1__TCATTACGTGCAGGTA-1	10.1771	4.80856
003-024_T0_COL_LP_5p_N1__ACTTACTGTGGTCTCG-1	8.79692	4.56326
003-024_T0_COL_LP_5p_N1__AACTCAGCACGGCCAT-1	8.97977	4.01135
003-024_T0_COL_LP_5p_N1__CTCCTAGAGAGGTAGA-1	9.1682	3.87183
003-024_T0_COL_LP_5p_N1__TCAGGATGTTCATGGT-1	9.1173	4.94303
003-024_T0_COL_LP_5p_N1__CATGACAAGGATCGCA-1	9.13278	4.79654
003-024_T0_COL_LP_5p_N1__TAAACCGGTAATAGCA-1	9.639	5.15504
003-024_T0_COL_LP_5p_N1__ATAGACCAGATCCGAG-1	9.53328	4.51324
003-024_T0_COL_LP_5p_N1__GAAATGATCTAACGGT-1	8.91838	5.15614
003-024_T0_COL_LP_5p_N1__TTTGCGCGTACTTGAC-1	8.98945	4.05928
003-024_T0_COL_LP_5p_N1__CTGATAGGTAGTACCT-1	9.69198	4.25043
003-024_T0_COL_LP_5p_N1__TGTTCCGGTGTCGCTG-1	8.97341	4.83952
003-024_T0_COL_LP_5p_N1__CGTCCATCATCGATTG-1	8.73578	6.07363
003-024_T0_COL_LP_5p_N1__GGGAGATAGGATCGCA-1	9.29284	3.96952
003-024_T0_COL_LP_5p_N1__GGATGTTCATGCCCGA-1	9.10276	5.21395
003-024_T0_COL_LP_5p_N1__ATCATGGCACGAAGCA-1	9.29699	4.19232
003-024_T0_COL_LP_5p_N1__TATCAGGTCTCGCTTG-1	8.86776	4.9973
003-024_T0_COL_LP_5p_N1__GGATGTTAGTGCTGCC-1	8.95239	5.10767
003-024_T0_COL_LP_5p_N1__GTAGTCACAAGACACG-1	9.15859	4.74989
003-024_T0_COL_LP_5p_N1__GAACGGACAATAACGA-1	10.1858	4.91453
003-024_T0_COL_LP_5p_N1__ATAAGAGCACCAGATT-1	9.04537	4.213
003-024_T0_COL_LP_5p_N1__CAGGTGCGTTTCCACC-1	9.77157	4.34988
003-024_T0_COL_LP_5p_N1__GAATAAGGTTGATTGC-1	10.5136	4.66523
003-024_T0_COL_LP_5p_N1__GATGCTAGTATAAACG-1	9.03885	5.37448
003-024_T0_COL_LP_5p_N1__CAACCAACAGCCAGAA-1	9.28055	5.63806
003-024_T0_COL_LP_5p_N1__CGTAGCGCATCGGGTC-1	9.12665	4.26852
003-024_T0_COL_LP_5p_N1__CTGTGCTTCTAACGGT-1	8.45308	6.51028
003-024_T0_COL_LP_5p_N1__ACTGATGCAGGATCGA-1	8.9479	5.60699
003-024_T0_COL_LP_5p_N1__ACGATGTTCTCTTGAT-1	9.51676	4.34085
003-024_T0_COL_LP_5p_N1__TGCGCAGAGGCAGTCA-1	9.13279	5.16365
003-024_T0_COL_LP_5p_N1__CGTTCTGCAGTATCTG-1	8.75187	4.44206
003-024_T0_COL_LP_5p_N1__GTGCTTCGTCACTTCC-1	9.09489	4.87964
003-024_T0_COL_LP_5p_N1__TTGGAACAGTGAAGTT-1	9.06267	5.12168
003-024_T0_COL_LP_5p_N1__TAAGCGTAGATCCTGT-1	10.5276	6.08061
003-024_T0_COL_LP_5p_N1__TAAGAGATCAGAAATG-1	9.03107	4.59288
003-024_T0_COL_LP_5p_N1__ACACCAAAGCGTGAGT-1	8.83127	4.04296
003-024_T0_COL_LP_5p_N1__TCAGCAACATCTATGG-1	9.59365	4.3648
003-024_T0_COL_LP_5p_N1__GAACCTACAAGGGTCA-1	8.92458	5.85015
003-024_T0_COL_LP_5p_N1__CTCCTAGGTTCGCGAC-1	9.28755	4.22159
003-024_T0_COL_LP_5p_N1__CTACACCCACAGATTC-1	9.32482	5.06384
003-024_T0_COL_LP_5p_N1__TTAGGCAGTCGGCTCA-1	9.62123	4.7939
003-024_T0_COL_LP_5p_N1__GTATTCTTCTACTCAT-1	9.65503	4.55548
003-024_T0_COL_LP_5p_N1__ACCCACTGTCTTGTCC-1	8.87951	5.00138
003-024_T0_COL_LP_5p_N1__GACACGCTCTCTAAGG-1	9.88753	5.45791
003-024_T0_COL_LP_5p_N1__CAACCAATCACTATTC-1	9.26001	6.29911
003-024_T0_COL_LP_5p_N1__CCATGTCTCAGGATCT-1	9.07926	5.46701
003-024_T0_COL_LP_5p_N1__GCATACACATTTGCTT-1	9.76799	4.39126
003-024_T0_COL_LP_5p_N1__GTCGGGTGTTTAGGAA-1	9.19335	3.94668
003-024_T0_COL_LP_5p_N1__CACAGGCTCTTGTATC-1	9.33883	4.78974
003-024_T0_COL_LP_5p_N1__CGCTGGAGTGGTTTCA-1	9.50135	5.05939
003-024_T0_COL_LP_5p_N1__TGTGGTACATTACCTT-1	9.9759	4.47087
003-024_T0_COL_LP_5p_N1__GGGTTGCCATGTCCTC-1	9.45048	4.65388
003-024_T0_COL_LP_5p_N1__GGCAATTGTGTGAATA-1	9.27221	4.31748
003-024_T0_COL_LP_5p_N1__CACCTTGGTCAACATC-1	9.11677	3.93654
003-024_T0_COL_LP_5p_N1__CTGATCCGTTAGATGA-1	8.90897	4.70242
003-024_T0_COL_LP_5p_N1__TACTTGTGTCTCACCT-1	9.51413	4.67673
003-024_T0_COL_LP_5p_N1__GTACTTTTCGGAAATA-1	9.98384	4.28184
003-024_T0_COL_LP_5p_N1__CAGCGACAGTCTCGGC-1	9.41265	4.81871
003-024_T0_COL_LP_5p_N1__ATTTCTGAGGATTCGG-1	9.61477	4.06668
003-024_T0_COL_LP_5p_N1__GGCTGGTTCTATCGCC-1	8.88464	5.32135
003-024_T0_COL_LP_5p_N1__TCCACACGTAGGACAC-1	9.49031	4.10761
003-024_T0_COL_LP_5p_N1__CTCGGGACACTTACGA-1	9.34027	4.72599
003-024_T0_COL_LP_5p_N1__CATCGGGTCTTTAGGG-1	8.91996	5.16932
003-024_T0_COL_LP_5p_N1__GGACGTCTCTAGAGTC-1	9.79968	4.56287
003-024_T0_COL_LP_5p_N1__AACTCTTGTGGTCCGT-1	9.2162	5.27229
003-024_T0_COL_LP_5p_N1__CTACGTCAGTTGCAGG-1	9.5745	4.82661
003-024_T0_COL_LP_5p_N1__TACTCATAGGCATGGT-1	9.63184	5.03129
003-024_T0_COL_LP_5p_N1__TATCAGGCAGGTGCCT-1	9.05393	5.09436
003-024_T0_COL_LP_5p_N1__AACTGGTGTACTCGCG-1	9.76663	4.30553
003-024_T0_COL_LP_5p_N1__CGTCCATTCCCAAGTA-1	9.2403	4.45843
003-024_T0_COL_LP_5p_N1__CAGTCCTCAATGTTGC-1	9.156	4.99228
003-024_T0_COL_LP_5p_N1__GAACATCGTCTTCAAG-1	9.17041	5.29655
003-024_T0_COL_LP_5p_N1__AACTTTCTCCTAGAAC-1	9.70399	4.29147
003-024_T0_COL_LP_5p_N1__AGCTCCTAGCTGCCCA-1	9.33249	4.1918
003-024_T0_COL_LP_5p_N1__AGCCTAATCAAGCCTA-1	8.8487	5.18957
003-024_T0_COL_LP_5p_N1__ACGGGTCTCTGACCTC-1	8.51118	6.24326
003-024_T0_COL_LP_5p_N1__GTGCATATCTGTGCAA-1	8.68229	4.61135
003-024_T0_COL_LP_5p_N1__CTCTGGTGTGTCTGAT-1	9.80715	4.58934
003-024_T0_COL_LP_5p_N1__GTATTCTGTAATAGCA-1	9.74705	4.85952
003-024_T0_COL_LP_5p_N1__CGGACTGAGAAGATTC-1	9.02522	3.63954
003-024_T0_COL_LP_5p_N1__GGAACTTTCAGCTCTC-1	8.95759	4.02671
003-024_T0_COL_LP_5p_N1__GACCTGGCACCATGTA-1	9.77776	4.56703
003-024_T0_COL_LP_5p_N1__TGGCGCATCAGGCCCA-1	9.48184	3.74689
003-024_T0_COL_LP_5p_N1__CTACATTCATGCAACT-1	10.273	4.33908
003-024_T0_COL_LP_5p_N1__ATTGGACGTAAGTGTA-1	9.65453	5.25459
003-024_T0_COL_LP_5p_N1__GTCACGGGTAGAAAGG-1	9.48983	4.05744
003-024_T0_COL_LP_5p_N1__GGACAAGTCCAGAAGG-1	9.3513	4.79072
003-024_T0_COL_LP_5p_N1__ATCCGAAGTGCAGACA-1	9.56781	4.43427
003-024_T0_COL_LP_5p_N1__TAAGAGAAGCAGGCTA-1	9.22246	4.19139
003-024_T0_COL_LP_5p_N1__CAGAATCCAATGTTGC-1	9.68066	5.21462
003-024_T0_COL_LP_5p_N1__ACGAGGAGTTGTTTGG-1	8.76141	5.35997
003-024_T0_COL_LP_5p_N1__CTCATTACATTTCACT-1	9.48488	4.68432
003-024_T0_COL_LP_5p_N1__GACGGCTGTACAAGTA-1	9.1748	5.10501
003-024_T0_COL_LP_5p_N1__GTTTCTATCAAGAAGT-1	9.15551	5.372
003-024_T0_COL_LP_5p_N1__CCTTCCCTCGCACTCT-1	9.08254	4.56104
003-024_T0_COL_LP_5p_N1__TATCTCACATGCCACG-1	9.26229	4.51527
003-024_T0_COL_LP_5p_N1__CTACATTTCTCCAACC-1	9.50178	3.82277
003-024_T0_COL_LP_5p_N1__GCTCCTAGTTGTGGCC-1	9.6908	4.52811
003-024_T0_COL_LP_5p_N1__TCTCTAAAGCCACTAT-1	9.98987	4.18365
003-024_T0_COL_LP_5p_N1__TCGTACCAGTTCGATC-1	9.29842	4.03404
003-024_T0_COL_LP_5p_N1__CTAACTTCACCGATAT-1	10.5362	4.62885
003-024_T0_COL_LP_5p_N1__AAAGATGTCCAAGTAC-1	10.2837	5.76832
003-024_T0_COL_LP_5p_N1__TGCGCAGAGACAATAC-1	9.63264	4.22934
003-024_T0_COL_LP_5p_N1__CACCTTGTCTGCCAGG-1	10.2635	5.55106
003-024_T0_COL_LP_5p_N1__GGGAGATTCACCATAG-1	8.88983	4.68684
003-024_T0_COL_LP_5p_N1__CGGTTAAGTCTAACGT-1	10.2811	4.67257
003-024_T0_COL_LP_5p_N1__GCTGCTTTCAGAGGTG-1	9.69619	5.04486
003-024_T0_COL_LP_5p_N1__GAAACTCCATTAGGCT-1	9.57274	4.81087
003-024_T0_COL_LP_5p_N1__TTCGAAGAGTAACCCT-1	9.88683	4.27428
003-024_T0_COL_LP_5p_N1__CGTGAGCCATGCCCGA-1	8.81879	5.24863
003-024_T0_COL_LP_5p_N1__GAATAAGAGGCCGAAT-1	8.95667	4.49663
003-024_T0_COL_LP_5p_N1__GACTAACAGTAGGCCA-1	8.72586	5.95537
003-024_T0_COL_LP_5p_N1__AGCTCTCGTGGTACAG-1	8.9616	5.32241
003-024_T0_COL_LP_5p_N1__CTGGTCTCATCCGCGA-1	9.4312	4.13572
003-024_T0_COL_LP_5p_N1__AGGGATGGTGTGACGA-1	9.00155	4.08266
003-024_T0_COL_LP_5p_N1__GCGACCACAATACGCT-1	9.57824	4.53565
003-024_T0_COL_LP_5p_N1__CTACACCAGAAGGTGA-1	10.0357	4.28448
003-024_T0_COL_LP_5p_N1__CGTGTCTTCTCTGCTG-1	8.89767	5.53764
003-024_T0_COL_LP_5p_N1__AGAGCGATCTAACTCT-1	9.77494	5.19499
003-024_T0_COL_LP_5p_N1__TATCAGGCATTTCACT-1	9.25854	4.60158
003-024_T0_COL_LP_5p_N1__TGGTTCCAGCGATTCT-1	9.00169	4.59391
003-024_T0_COL_LP_5p_N1__GAACCTAGTACCGGCT-1	9.05555	4.29071
003-024_T0_COL_LP_5p_N1__GTTTCTAGTAAGGGAA-1	9.57041	4.333
003-024_T0_COL_LP_5p_N1__GATGAAAGTATCTGCA-1	9.65048	5.40257
003-024_T0_COL_LP_5p_N1__CGACCTTGTAGCAAAT-1	8.91311	4.16353
003-024_T0_COL_LP_5p_N1__CCTTCCCGTCGAACAG-1	9.41641	4.18119
003-024_T0_COL_LP_5p_N1__ACATGGTGTCCTGCTT-1	9.36836	4.78423
003-024_T0_COL_LP_5p_N1__CGCTATCAGAGTCTGG-1	9.80475	4.58036
003-024_T0_COL_LP_5p_N1__GCTGCTTCACTTGGAT-1	9.85487	5.25759
003-024_T0_COL_LP_5p_N1__AGTGTCATCATTTGGG-1	10.1274	5.30817
003-024_T0_COL_LP_5p_N1__TCCACACCAAGGACAC-1	9.17575	5.4211
003-024_T0_COL_LP_5p_N1__CCTTACGTCCATGCTC-1	8.86069	5.49913
003-024_T0_COL_LP_5p_N1__AGTGAGGTCGCCTGTT-1	9.17988	4.17254
003-024_T0_COL_LP_5p_N1__AAGCCGCGTGAGTATA-1	9.23869	5.89072
003-024_T0_COL_LP_5p_N1__ACTGCTCTCATTGCCC-1	8.91836	5.89676
003-024_T0_COL_LP_5p_N1__TATTACCCATACGCCG-1	8.99403	5.73108
003-024_T0_COL_LP_5p_N1__AGGCCGTCAAAGTGCG-1	9.2477	4.4554
003-024_T0_COL_LP_5p_N1__GCTTCCAAGCGTTCCG-1	9.21333	3.75853
003-024_T0_COL_LP_5p_N1__ATCCGAATCTAACCGA-1	9.00491	4.97035
003-024_T0_COL_LP_5p_N1__TCAGATGCAATCGAAA-1	10.0432	5.00294
003-024_T0_COL_LP_5p_N1__CGAATGTTCTACCTGC-1	9.27994	4.34623
003-024_T0_COL_LP_5p_N1__AACCGCGGTCTAGAGG-1	9.93247	4.57411
003-024_T0_COL_LP_5p_N1__AACTGGTGTCAGGACA-1	9.1582	4.38504
003-024_T0_COL_LP_5p_N1__TAAACCGTCTAACGGT-1	10.0793	4.44638
003-024_T0_COL_LP_5p_N1__TGTATTCCAGTCGTGC-1	9.41588	4.38043
003-024_T0_COL_LP_5p_N1__GATCGCGTCAGGTTCA-1	9.56782	5.07369
003-024_T0_COL_LP_5p_N1__TCAGCTCGTATAGGTA-1	9.24925	5.63789
003-024_T0_COL_LP_5p_N1__CTCGAAAAGAAGCCCA-1	8.93545	5.43007
003-024_T0_COL_LP_5p_N1__CGAATGTGTGTAATGA-1	8.95047	5.2773
003-024_T0_COL_LP_5p_N1__ACCGTAAGTGCGATAG-1	10.2533	4.63478
003-024_T0_COL_LP_5p_N1__GCTGCTTAGATGGGTC-1	9.81218	4.25872
003-024_T0_COL_LP_5p_N1__TTGTAGGTCCAACCAA-1	9.88485	4.59215
003-024_T0_COL_LP_5p_N1__GCCAAATTCATCGCTC-1	9.16458	4.61069
003-024_T0_COL_LP_5p_N1__TCGAGGCCACGCGAAA-1	8.8418	3.9752
003-024_T0_COL_LP_5p_N1__CGGCTAGAGACGACGT-1	9.5307	4.01795
003-024_T0_COL_LP_5p_N1__CGAGCCACAAAGGTGC-1	9.02997	4.99346
003-024_T0_COL_LP_5p_N1__CACATTTGTAAGTGGC-1	9.15763	5.37065
003-024_T0_COL_LP_5p_N1__CATCAAGCACGGCTAC-1	9.35612	4.51034
003-024_T0_COL_LP_5p_N1__CTAGTGAGTAGAGTGC-1	9.77515	4.27341
003-024_T0_COL_LP_5p_N1__GCTTGAAAGAAGGACA-1	9.48508	5.07933
003-024_T0_COL_LP_5p_N1__CAGCTAAGTTAAGGGC-1	9.26397	3.69355
003-024_T0_COL_LP_5p_N1__TTCGGTCCACTTAAGC-1	8.93245	4.31918
003-024_T0_COL_LP_5p_N1__TGGTTAGCAATGGAAT-1	8.97012	4.53052
003-024_T0_COL_LP_5p_N1__TCTCTAACAAAGGCGT-1	9.78556	4.81676
003-024_T0_COL_LP_5p_N1__GGACAGACAAACAACA-1	9.67638	5.46011
003-024_T0_COL_LP_5p_N1__CAACCTCCACTCTGTC-1	9.91214	4.28794
003-024_T0_COL_LP_5p_N1__ACGGGCTAGATGAGAG-1	8.82104	4.46533
003-024_T0_COL_LP_5p_N1__TTTACTGCATTCTCAT-1	9.81106	4.90828
003-024_T0_COL_LP_5p_N1__GAGTCCGTCGTTACAG-1	9.03335	3.81575
003-024_T0_COL_LP_5p_N1__CCTACCATCCCAGGTG-1	9.7739	4.81722
003-024_T0_COL_LP_5p_N1__CGAATGTAGTGGAGTC-1	8.8913	4.85343
003-024_T0_COL_LP_5p_N1__ATTCTACCATTTGCTT-1	9.69148	4.79918
003-024_T0_COL_LP_5p_N1__CTAATGGCAAGTTAAG-1	9.33775	5.48553
003-024_T0_COL_LP_5p_N1__CGTTCTGGTCTAGTCA-1	9.12759	4.68776
003-024_T0_COL_LP_5p_N1__AGCAGCCTCACAATGC-1	9.01666	4.1481
003-024_T0_COL_LP_5p_N1__CTAATGGTCCGCGTTT-1	9.12678	3.79404
003-024_T0_COL_LP_5p_N1__CCTATTAAGATCGGGT-1	10.1036	4.58956
003-024_T0_COL_LP_5p_N1__CCGTTCATCAGAGCTT-1	9.08961	4.34495
003-024_T0_COL_LP_5p_N1__GCGCCAATCTGGGCCA-1	10.4208	5.05675
003-024_T0_COL_LP_5p_N1__GACTACAAGCTTCGCG-1	8.6532	4.99277
003-024_T0_COL_LP_5p_N1__ACATGGTTCGACAGCC-1	8.79436	4.12756
003-024_T0_COL_LP_5p_N1__CCTTCCCGTTGATTGC-1	9.48557	4.58364
003-024_T0_COL_LP_5p_N1__CAGCTAAGTAAGTGTA-1	9.55676	4.82439
003-024_T0_COL_LP_5p_N1__CTAACTTCATCTGGTA-1	9.08174	5.36196
003-024_T0_COL_LP_5p_N1__ACGTCAAGTAGGGACT-1	9.38493	4.00023
003-024_T0_COL_LP_5p_N1__AGTTGGTAGAAGATTC-1	9.51317	4.56885
003-024_T0_COL_LP_5p_N1__TTTATGCAGCTGCGAA-1	9.06033	5.22384
003-024_T0_COL_LP_5p_N1__AGTCTTTTCTGAGTGT-1	8.90681	4.28187
003-024_T0_COL_LP_5p_N1__TCCACACCAACCGCCA-1	10.2287	4.53885
003-024_T0_COL_LP_5p_N1__AAGTCTGCAGAAGCAC-1	10.4324	4.5565
003-024_T0_COL_LP_5p_N1__TGAGCATAGCTACCGC-1	9.34556	5.19995
003-024_T0_COL_LP_5p_N1__TGTGGTAGTCTAGTCA-1	9.84613	4.4786
003-024_T0_COL_LP_5p_N1__TGACTAGGTGCCTTGG-1	8.88396	4.92827
003-024_T0_COL_LP_5p_N1__AACTCCCAGTTAAGTG-1	9.51471	4.37234
003-024_T0_COL_LP_5p_N1__GTTAAGCGTCACTGGC-1	9.09984	4.50015
003-024_T0_COL_LP_5p_N1__TTTGCGCGTACCGGCT-1	9.18083	5.02905
003-024_T0_COL_LP_5p_N1__CCTTCGATCCAAGTAC-1	10.2246	4.47433
003-024_T0_COL_LP_5p_N1__GACAGAGAGGTGACCA-1	8.98546	4.76628
003-024_T0_COL_LP_5p_N1__CCTCAGTAGCACAGGT-1	10.1734	5.325
003-024_T0_COL_LP_5p_N1__TTGAACGTCGGCGCAT-1	9.59788	4.07897
003-024_T0_COL_LP_5p_N1__TCTTCGGCAGATAATG-1	9.51901	4.76413
003-024_T0_COL_LP_5p_N1__GTCCTCACATGTAAGA-1	9.23216	4.71012
003-024_T0_COL_LP_5p_N1__GTTACAGGTCTCTCGT-1	9.92509	5.32759
003-024_T0_COL_LP_5p_N1__CGGACTGGTCAACTGT-1	9.06146	3.68454
003-024_T0_COL_LP_5p_N1__CGCTTCATCAAACGGG-1	9.32806	4.29822
003-024_T0_COL_LP_5p_N1__ACAGCTATCAGAGGTG-1	9.69933	4.19361
003-024_T0_COL_LP_5p_N1__GAGTCCGAGTAGCGGT-1	10.2899	6.01186
003-024_T0_COL_LP_5p_N1__GGCGACTCAATGTTGC-1	8.73507	4.58373
003-024_T0_COL_LP_5p_N1__TCACAAGCATTCCTGC-1	9.0099	4.16137
003-024_T0_COL_LP_5p_N1__CATCCACTCGGAATCT-1	8.63606	3.8551
003-024_T0_COL_LP_5p_N1__TACGGGCGTCTCCACT-1	9.32628	4.42937
003-024_T0_COL_LP_5p_N1__CGGACACCATACTACG-1	9.80998	4.36995
003-024_T0_COL_LP_5p_N1__CGCTATCAGGTAGCTG-1	10.0797	5.00684
003-024_T0_COL_LP_5p_N1__ACCAGTATCACGCATA-1	9.091	5.02171
003-024_T0_COL_LP_5p_N1__AACTCTTCAGACGCTC-1	9.31163	3.96499
003-024_T0_COL_LP_5p_N1__TGCGGGTCATGCAATC-1	9.42874	5.20404
003-024_T0_COL_LP_5p_N1__CTGATCCAGTCCGGTC-1	9.41706	4.02444
003-024_T0_COL_LP_5p_N1__GTGCGGTAGTCCATAC-1	9.07044	5.50888
003-024_T0_COL_LP_5p_N1__AAAGATGGTCGCGGTT-1	9.61978	4.70311
003-024_T0_COL_LP_5p_N1__TGCCCTAGTTACTGAC-1	8.92944	5.43332
003-024_T0_COL_LP_5p_N1__CTGGTCTGTAGCGTGA-1	9.24975	5.0835
003-024_T0_COL_LP_5p_N1__AGCATACAGATCTGAA-1	8.92386	4.18151
003-024_T0_COL_LP_5p_N1__GAAATGAGTGTATGGG-1	9.29369	3.66172
003-024_T0_COL_LP_5p_N1__TTGTAGGAGCTGAACG-1	9.00512	4.11673
003-024_T0_COL_LP_5p_N1__TTAGTTCGTAGCAAAT-1	9.01875	4.99328
003-024_T0_COL_LP_5p_N1__TGCGTGGCAAGGTTTC-1	9.15318	4.60521
003-024_T0_COL_LP_5p_N1__CGGACTGAGCTGATAA-1	8.87293	4.90965
003-024_T0_COL_LP_5p_N1__CACAGTAAGAGTGACC-1	10.0638	4.37111
003-024_T0_COL_LP_5p_N1__CGTTAGAGTTCACGGC-1	9.39223	5.29985
003-024_T0_COL_LP_5p_N1__CGAGCCATCGACAGCC-1	8.69569	4.35886
003-024_T0_COL_LP_5p_N1__AGGCCGTAGGGAACGG-1	9.67808	4.50198
003-024_T0_COL_LP_5p_N1__GTGCGGTGTTCCACAA-1	8.8575	4.68168
003-024_T0_COL_LP_5p_N1__TTTACTGTCGTACGGC-1	9.38882	4.40853
003-024_T0_COL_LP_5p_N1__TCGCGTTCATAGTAAG-1	10.0565	4.61748
003-024_T0_COL_LP_5p_N1__GGCCGATAGAGCTGCA-1	8.9481	4.42195
003-024_T0_COL_LP_5p_N1__CATGGCGCACGTAAGG-1	9.08208	4.45212
003-024_T0_COL_LP_5p_N1__ATCTGCCTCACGAAGG-1	9.27826	4.33629
003-024_T0_COL_LP_5p_N1__GAATGAAAGAACTGTA-1	10.1438	4.27132
003-024_T0_COL_LP_5p_N1__CGACTTCTCCACGCAG-1	9.86038	4.70199
003-024_T0_COL_LP_5p_N1__GATCGCGTCTGTCCGT-1	8.71753	5.64415
003-024_T0_COL_LP_5p_N1__GATCGATGTAACGACG-1	9.89179	4.50851
003-024_T0_COL_LP_5p_N1__GACCAATAGAGCTTCT-1	9.2529	5.10019
003-024_T0_COL_LP_5p_N1__CGATTGAGTGACTCAT-1	8.89109	5.36293
003-024_T0_COL_LP_5p_N1__GATCGCGCAGGTGCCT-1	9.4031	4.24809
003-024_T0_COL_LP_5p_N1__GCTGCTTTCTCAAACG-1	8.77999	5.10513
003-024_T0_COL_LP_5p_N1__TTGACTTCACTTAAGC-1	9.1949	5.01571
003-024_T0_COL_LP_5p_N1__GTACGTACATCTCCCA-1	9.12072	4.70689
003-024_T0_COL_LP_5p_N1__TCTGGAAGTCCGAGTC-1	8.9384	6.22645
003-024_T0_COL_LP_5p_N1__GACGTTACATCCGCGA-1	8.88602	4.47878
003-024_T0_COL_LP_5p_N1__CCATTCGTCACCTCGT-1	9.9264	4.21175
003-024_T0_COL_LP_5p_N1__ACGCCAGAGGCAGTCA-1	10.0544	4.83197
003-024_T0_COL_LP_5p_N1__TTCTCAATCGCAAGCC-1	9.53119	4.02303
003-024_T0_COL_LP_5p_N1__GCACTCTTCCTGCCAT-1	9.30549	4.81352
003-024_T0_COL_LP_5p_N1__ATCTGCCAGTGTTTGC-1	9.61267	4.79252
003-024_T0_COL_LP_5p_N1__TGCGTGGAGACAGAGA-1	9.33024	5.3268
003-024_T0_COL_LP_5p_N1__CACAGTACAGGAATGC-1	9.48122	5.55028
003-024_T0_COL_LP_5p_N1__CTGATAGAGAGTGAGA-1	9.69412	5.20467
003-024_T0_COL_LP_5p_N1__ACATGGTAGGTGATTA-1	9.11885	4.31673
003-024_T0_COL_LP_5p_N1__ATCCACCAGCTCTCGG-1	9.34264	4.62452
003-024_T0_COL_LP_5p_N1__GCGGGTTGTCGGGTCT-1	9.60846	4.21206
003-024_T0_COL_LP_5p_N1__AGCATACTCTTCTGGC-1	9.12312	4.59804
003-024_T0_COL_LP_5p_N1__CAACCTCCACGGATAG-1	9.28862	4.41497
003-024_T0_COL_LP_5p_N1__ATCCACCCAGTACACT-1	8.22441	6.7062
003-024_T0_COL_LP_5p_N1__GGACAAGAGAGCAATT-1	9.02969	5.07322
003-024_T0_COL_LP_5p_N1__CCTAAAGAGTGACTCT-1	9.53711	4.36062
003-024_T0_COL_LP_5p_N1__GACTAACAGTTAACGA-1	8.97469	5.28581
003-024_T0_COL_LP_5p_N1__GGAAAGCGTAGCAAAT-1	9.43903	5.0726
003-024_T0_COL_LP_5p_N1__CCTACCAGTTCCGTCT-1	9.04464	5.36898
003-024_T0_COL_LP_5p_N1__CAAGATCAGATGTGGC-1	9.30214	5.09855
003-024_T0_COL_LP_5p_N1__CCTTCCCGTGCAGTAG-1	9.33594	4.34706
003-024_T0_COL_LP_5p_N1__CTGTTTAGTCAACTGT-1	10.329	4.3032
003-024_T0_COL_LP_5p_N1__AAATGCCAGCCGCCTA-1	8.89771	5.16419
003-024_T0_COL_LP_5p_N1__TGTTCCGAGATCGATA-1	9.12351	4.65674
003-024_T0_COL_LP_5p_N1__ACTATCTCACTTAAGC-1	9.77201	4.96969
003-024_T0_COL_LP_5p_N1__GCATGCGAGCGATATA-1	8.96926	3.60803
003-024_T0_COL_LP_5p_N1__TATTACCAGAGTAATC-1	10.0478	4.61478
003-024_T0_COL_LP_5p_N1__TACACGAGTACTCGCG-1	8.90945	5.35388
003-024_T0_COL_LP_5p_N1__ATTCTACTCCTCTAGC-1	9.9358	4.56821
003-024_T0_COL_LP_5p_N1__GTAGGCCAGTCTTGCA-1	8.79977	4.0179
003-024_T0_COL_LP_5p_N1__CGGACACGTCCAAGTT-1	9.14355	4.70752
003-024_T0_COL_LP_5p_N1__TGACAACTCACGCGGT-1	8.84943	4.93162
003-024_T0_COL_LP_5p_N1__TTCTCAAAGGAATTAC-1	9.61964	4.71307
003-024_T0_COL_LP_5p_N1__TGGCCAGCATGAAGTA-1	10.0585	4.55862
003-024_T0_COL_LP_5p_N1__TGCTACCGTACAAGTA-1	9.15964	4.82206
003-024_T0_COL_LP_5p_N1__CGACCTTTCCCTCAGT-1	9.13934	4.27796
003-024_T0_COL_LP_5p_N1__TCACAAGTCGAATCCA-1	9.35909	4.60984
003-024_T0_COL_LP_5p_N1__TCTGAGATCTATGTGG-1	9.71677	5.32751
003-024_T0_COL_LP_5p_N1__ACGTCAAGTACGACCC-1	9.01333	5.09471
003-024_T0_COL_LP_5p_N1__GATCGATGTGTGACGA-1	10.1871	4.42103
003-024_T0_COL_LP_5p_N1__TGACAACTCTTGTTTG-1	9.33976	4.92096
003-024_T0_COL_LP_5p_N1__GCTTGAATCATTCACT-1	9.0289	4.33494
003-024_T0_COL_LP_5p_N1__AGTGAGGAGGGTGTTG-1	9.47266	4.12674
003-024_T0_COL_LP_5p_N1__GAGGTGAAGATATGGT-1	9.54484	4.87947
003-024_T0_COL_LP_5p_N1__TTCGAAGAGCGTAATA-1	9.01381	4.98236
003-024_T0_COL_LP_5p_N1__GAATGAAAGAATGTGT-1	9.82658	4.18187
003-024_T0_COL_LP_5p_N1__CAAGATCAGCCATCGC-1	9.9135	4.9999
003-024_T0_COL_LP_5p_N1__TGGGCGTGTCAACTGT-1	9.73925	4.76825
003-024_T0_COL_LP_5p_N1__TTCCCAGGTGTGCCTG-1	9.55091	5.31766
003-024_T0_COL_LP_5p_N1__ACGATACCACGAGGTA-1	9.03177	5.4022
003-024_T0_COL_LP_5p_N1__GCGCGATGTCTTGCGG-1	9.62767	4.49852
003-024_T0_COL_LP_5p_N1__CATCCACAGAGTACAT-1	9.34963	5.22029
003-024_T0_COL_LP_5p_N1__TTGAACGTCATGCAAC-1	10.4385	5.05933
003-024_T0_COL_LP_5p_N1__AGATTGCCAATAACGA-1	9.29486	5.39681
003-024_T0_COL_LP_5p_N1__TGCGGGTGTTGTACAC-1	10.0685	4.50493
003-024_T0_COL_LP_5p_N1__CGGACGTTCAATAAGG-1	9.74101	4.96718
003-024_T0_COL_LP_5p_N1__GTCAAGTTCATGTGGT-1	8.83491	6.45005
003-024_T0_COL_LP_5p_N1__CCTACCACACTTAACG-1	9.5959	5.1452
003-024_T0_COL_LP_5p_N1__GAATGAACACGAAAGC-1	10.6308	4.71509
003-024_T0_COL_LP_5p_N1__ACTTACTTCGTAGGAG-1	9.38836	5.5659
003-024_T0_COL_LP_5p_N1__CGCGTTTGTTCACGGC-1	9.19831	4.42013
003-024_T0_COL_LP_5p_N1__TCACGAATCTGTCCGT-1	9.10447	5.28243
003-024_T0_COL_LP_5p_N1__CCTAAAGGTCTAGTCA-1	9.32615	5.90756
003-024_T0_COL_LP_5p_N1__TGCCCATTCAGCTCGG-1	9.32397	4.69133
003-024_T0_COL_LP_5p_N1__TCGAGGCTCTTATCTG-1	9.2836	4.76608
003-024_T0_COL_LP_5p_N1__GTCGGGTCACTTCTGC-1	9.86513	4.41803
003-024_T0_COL_LP_5p_N1__GGCTGGTCACAAGCCC-1	9.28865	4.72438
003-024_T0_COL_LP_5p_N1__CGATGTAAGTACGTAA-1	9.48404	4.8031
003-024_T0_COL_LP_5p_N1__TAGGCATCACGAAATA-1	9.7589	5.03636
003-024_T0_COL_LP_5p_N1__TCGAGGCCATCACGAT-1	9.11169	4.23864
003-024_T0_COL_LP_5p_N1__CTCTACGTCACGGTTA-1	9.30177	5.39236
003-024_T0_COL_LP_5p_N1__ACTTACTGTGCTCTTC-1	9.35178	5.32477
003-024_T0_COL_LP_5p_N1__CCATGTCAGTAGTGCG-1	9.22156	4.5239
003-024_T0_COL_LP_5p_N1__CTCACACCAGTAACGG-1	9.14252	5.07598
003-024_T0_COL_LP_5p_N1__GGAACTTTCCCTCTTT-1	9.16568	3.9183
003-024_T0_COL_LP_5p_N1__CCCTCCTAGTTACCCA-1	8.78	5.77108
003-024_T0_COL_LP_5p_N1__TATTACCCATAGGATA-1	9.18518	5.23773
003-024_T0_COL_LP_5p_N1__ACATGGTAGCGCTTAT-1	8.46545	6.51887
003-024_T0_COL_LP_5p_N1__TGTATTCCAGTGGAGT-1	8.49385	6.53813
003-024_T0_COL_LP_5p_N1__AGGCCACCAGACGCAA-1	8.98916	5.28572
003-024_T0_COL_LP_5p_N1__TACGGGCCACGACTCG-1	8.79158	5.20627
003-024_T0_COL_LP_5p_N1__TACTCATTCTTAACCT-1	9.4748	5.34383
003-024_T0_COL_LP_5p_N1__ACGGGTCAGACAAGCC-1	9.48067	5.09921
003-024_T0_COL_LP_5p_N1__CGGACTGAGTGACTCT-1	9.63619	4.69
003-024_T0_COL_LP_5p_N1__GACTGCGTCACGAAGG-1	8.89118	4.64173
003-024_T0_COL_LP_5p_N1__AAGACCTAGTGACATA-1	8.54748	6.39919
003-024_T0_COL_LP_5p_N1__CGTAGCGGTATCAGTC-1	9.26909	5.18049
003-024_T0_COL_LP_5p_N1__ACACTGACAAGTTCTG-1	9.01968	5.78985
003-024_T0_COL_LP_5p_N1__CGCGTTTCAGCGAACA-1	9.71716	4.17312
003-024_T0_COL_LP_5p_N1__CGTTAGATCACTCTTA-1	9.20282	5.08921
003-024_T0_COL_LP_5p_N1__TCATTTGTCAGGCCCA-1	9.68622	4.5687
003-024_T0_COL_LP_5p_N1__CCTCTGAAGATAGTCA-1	9.03105	4.91984
003-024_T0_COL_LP_5p_N1__TCAGGTAAGGCATGTG-1	9.65631	3.93006
003-024_T0_COL_LP_5p_N1__AAAGCAACAAGGTTTC-1	9.4223	4.85271
003-024_T0_COL_LP_5p_N1__TGAGAGGGTAGGCTGA-1	9.28985	5.1103
003-024_T0_COL_LP_5p_N1__CGTGTAAGTTAGTGGG-1	9.58659	3.82338
003-024_T0_COL_LP_5p_N1__GCGCAGTGTCGAGATG-1	9.52089	4.71782
003-024_T0_COL_LP_5p_N1__TACGGGCCAGTCACTA-1	8.76946	4.02886
003-024_T0_COL_LP_5p_N1__ACTGCTCCACCGAATT-1	9.05131	4.94035
003-024_T0_COL_LP_5p_N1__AGCATACAGTGAATTG-1	9.35125	5.29754
003-024_T0_COL_LP_5p_N1__AACCGCGAGAAGGACA-1	9.29825	5.30483
003-024_T0_COL_LP_5p_N1__TCGTAGAGTATTCGTG-1	9.00356	4.30359
003-024_T0_COL_LP_5p_N1__CACAGGCTCAGGTAAA-1	9.3385	5.13012
003-024_T0_COL_LP_5p_N1__CGATTGACAGGATTGG-1	9.73389	5.07479
003-024_T0_COL_LP_5p_N1__TGACTAGCACCTTGTC-1	9.38631	4.64122
003-024_T0_COL_LP_5p_N1__ACTGAACGTACAGTGG-1	9.2993	5.23325
003-024_T0_COL_LP_5p_N1__CTCGTACGTCCGAACC-1	8.89495	4.79417
003-024_T0_COL_LP_5p_N1__ACCGTAAGTACTCAAC-1	9.18923	5.46463
003-024_T0_COL_LP_5p_N1__ATTGGACAGGAGTACC-1	9.53782	5.10483
003-024_T0_COL_LP_5p_N1__TAGAGCTGTTCCCTTG-1	9.62374	3.92543
003-024_T0_COL_LP_5p_N1__CGATCGGTCTTGCCGT-1	8.58598	6.33874
003-024_T0_COL_LP_5p_N1__CTGGTCTGTATCGCAT-1	9.78993	5.11258
003-024_T0_COL_LP_5p_N1__ATTGGTGCACTGTTAG-1	9.8097	4.23221
003-024_T0_COL_LP_5p_N1__CTCGTACAGCTTCGCG-1	9.17118	4.5249
003-024_T0_COL_LP_5p_N1__CTTAACTAGCTGCGAA-1	9.1572	5.79117
003-024_T0_COL_LP_5p_N1__GGAATAAGTGAGTATA-1	9.18179	5.31432
003-024_T0_COL_LP_5p_N1__GGGAATGTCCGTCATC-1	9.50491	4.41854
003-024_T0_COL_LP_5p_N1__TCTTTCCTCCGTACAA-1	8.74544	6.65541
003-024_T0_COL_LP_5p_N1__CAGGTGCCAGACACTT-1	9.68315	5.10768
003-024_T0_COL_LP_5p_N1__CACACTCAGAGAACAG-1	9.60758	4.69613
003-024_T0_COL_LP_5p_N1__AAGTCTGTCCTCGCAT-1	8.72377	3.62853
003-024_T0_COL_LP_5p_N1__CAGCTAAAGATGTTAG-1	9.95113	3.94821
003-024_T0_COL_LP_5p_N1__CTACACCTCCGTCATC-1	9.35517	5.22845
003-024_T0_COL_LP_5p_N1__GTGCTTCAGGTGCTAG-1	8.95265	5.07231
003-024_T0_COL_LP_5p_N1__TGAGCCGTCATCTGTT-1	9.02793	5.22704
003-024_T0_COL_LP_5p_N1__CTGTGCTTCTTTCCTC-1	9.22267	5.66587
003-024_T0_COL_LP_5p_N1__GATCGATTCTACGAGT-1	9.04087	5.0738
003-024_T0_COL_LP_5p_N1__GAATGAAGTATAGTAG-1	9.81693	5.16102
003-024_T0_COL_LP_5p_N1__CCGTTCAGTCACCTAA-1	8.7876	5.42734
003-024_T0_COL_LP_5p_N1__TCTCTAAGTTGTCTTT-1	9.15625	4.93158
003-024_T0_COL_LP_5p_N1__CTACACCTCATATCGG-1	9.98454	5.35099
003-024_T0_COL_LP_5p_N1__CCATTCGAGCGTCTAT-1	9.66014	4.7121
003-024_T0_COL_LP_5p_N1__CTGCGGACACCAGATT-1	9.30959	4.10075
003-024_T0_COL_LP_5p_N1__GTACGTACATGAAGTA-1	9.76915	4.3114
003-024_T0_COL_LP_5p_N1__CAGCTAAAGAGGACGG-1	8.7733	4.88848
003-024_T0_COL_LP_5p_N1__CACAGGCCATTTGCTT-1	8.82714	5.29688
003-024_T0_COL_LP_5p_N1__CATGCCTGTTTGACTG-1	9.15158	3.3764
003-024_T0_COL_LP_5p_N1__GTGGGTCTCATCGCTC-1	9.44282	5.09849
003-024_T0_COL_LP_5p_N1__AGATTGCTCGGAAATA-1	9.25757	4.58584
003-024_T0_COL_LP_5p_N1__GGCTCGAAGTAGGTGC-1	9.69839	4.92125
003-024_T0_COL_LP_5p_N1__CATCAAGTCCTTGACC-1	8.87955	5.48768
003-024_T0_COL_LP_5p_N1__ACATCAGGTCACTTCC-1	9.32067	5.34262
003-024_T0_COL_LP_5p_N1__GGAAAGCAGGTGCAAC-1	9.58718	4.16223
003-024_T0_COL_LP_5p_N1__TCGGGACTCTAAGCCA-1	9.50742	4.29558
003-024_T0_COL_LP_5p_N1__GAAGCAGAGTACCGGA-1	10.5929	6.4355
003-024_T0_COL_LP_5p_N1__CACATAGCAGGGATTG-1	9.89643	5.54959
003-024_T0_COL_LP_5p_N1__TGTTCCGAGATCCCAT-1	8.56105	4.24625
003-024_T0_COL_LP_5p_N1__CTCACACAGTTGAGAT-1	8.88805	4.88375
003-024_T0_COL_LP_5p_N1__CGGAGTCTCCAGGGCT-1	9.46326	4.56891
003-024_T0_COL_LP_5p_N1__CTCGTCAAGCCACTAT-1	9.40105	5.14317
003-024_T0_COL_LP_5p_N1__ACGAGGACAGCGATCC-1	9.37974	3.78787
003-024_T0_COL_LP_5p_N1__TCTTTCCGTAAGTAGT-1	9.42709	5.48824
003-024_T0_COL_LP_5p_N1__CCTTACGAGCACACAG-1	10.0712	4.619
003-024_T0_COL_LP_5p_N1__AACTCCCTCGTTGCCT-1	9.22298	5.45336
003-024_T0_COL_LP_5p_N1__GGGTCTGTCCACTGGG-1	9.29213	5.21565
003-024_T0_COL_LP_5p_N1__TTAGGACCAGTAGAGC-1	9.66576	5.41929
003-024_T0_COL_LP_5p_N1__GTAACGTGTTAAGTAG-1	9.62121	5.62865
003-024_T0_COL_LP_5p_N1__TAGTTGGTCATCTGTT-1	8.87501	4.74263
003-024_T0_COL_LP_5p_N1__CTGGTCTCACACCGAC-1	9.54298	5.35538
003-024_T0_COL_LP_5p_N1__TAAGCGTTCTCGGACG-1	10.0221	4.08215
003-024_T0_COL_LP_5p_N1__GCGAGAAGTTCCACTC-1	10.5468	3.53632
003-024_T0_COL_LP_5p_N1__CGCGTTTGTTCACCTC-1	9.10618	4.90294
003-024_T0_COL_LP_5p_N1__GGCCGATTCACTTCAT-1	9.15556	5.2428
003-024_T0_COL_LP_5p_N1__GCTCTGTTCTCTAGGA-1	9.16197	5.20923
003-024_T0_COL_LP_5p_N1__CGGAGCTAGGATGTAT-1	9.03338	5.47426
003-024_T0_COL_LP_5p_N1__GGACGTCCATACGCCG-1	9.08229	4.10113
003-024_T0_COL_LP_5p_N1__CCTTACGTCTTATCTG-1	10.1816	5.46765
003-024_T0_COL_LP_5p_N1__CGGCTAGGTACAGTGG-1	9.58061	5.25522
003-024_T0_COL_LP_5p_N1__AGGTCATAGCTTCGCG-1	8.9716	5.54812
003-024_T0_COL_LP_5p_N1__TGGTTAGCAGCTGCAC-1	9.30551	5.75906
003-024_T0_COL_LP_5p_N1__CAGGTGCTCACAGTAC-1	9.1889	5.8501
003-024_T0_COL_LP_5p_N1__CCATGTCCATCAGTAC-1	9.40517	4.74318
003-024_T0_COL_LP_5p_N1__CTACATTTCAACGAAA-1	9.50451	4.03813
003-024_T0_COL_LP_5p_N1__TACCTTATCAGTTCGA-1	9.00947	5.53325
003-024_T0_COL_LP_5p_N1__ATGAGGGAGCAGCCTC-1	9.7004	4.56834
003-024_T0_COL_LP_5p_N1__TACTTACCACAACGTT-1	8.97168	5.15022
003-024_T0_COL_LP_5p_N1__AAGTCTGTCCCAGGTG-1	9.29648	5.39826
003-024_T0_COL_LP_5p_N1__TCTCTAATCCACTGGG-1	9.81925	4.83355
003-024_T0_COL_LP_5p_N1__GATCGATGTGGCGAAT-1	9.87095	5.61053
003-024_T0_COL_LP_5p_N1__TATCTCAAGATATACG-1	9.31701	4.65639
003-024_T0_COL_LP_5p_N1__CTGAAACCAAGTCATC-1	9.33803	4.9138
003-024_T0_COL_LP_5p_N1__ACAGCTATCGACCAGC-1	9.22392	4.72396
003-024_T0_COL_LP_5p_N1__AACTCCCGTGTGACCC-1	9.1941	4.18302
003-024_T0_COL_LP_5p_N1__CCGGGATGTAAGGGCT-1	9.71907	4.95668
003-024_T0_COL_LP_5p_N1__CACACTCCAATCACAC-1	8.8317	4.62007
003-024_T0_COL_LP_5p_N1__TGATTTCGTACTTAGC-1	9.61676	5.17464
003-024_T0_COL_LP_5p_N1__CGGTTAAAGAGTGACC-1	8.58579	6.43924
003-024_T0_COL_LP_5p_N1__GTTAAGCGTTCGCTAA-1	9.19608	5.65538
003-024_T0_COL_LP_5p_N1__ACATACGTCTTGTATC-1	9.20143	5.09748
003-024_T0_COL_LP_5p_N1__TGGCGCAAGGGTATCG-1	10.7162	4.66034
003-024_T0_COL_LP_5p_N1__CGTCAGGGTGTCAATC-1	9.04971	4.2865
003-024_T0_COL_LP_5p_N1__TTAACTCAGCCAGTTT-1	9.9931	5.645
003-024_T0_COL_LP_5p_N1__ATAAGAGTCCAAATGC-1	9.20298	5.34835
003-024_T0_COL_LP_5p_N1__TTGGCAAGTCTCATCC-1	10.0388	5.34554
003-024_T0_COL_LP_5p_N1__TTTGCGCTCGCAAACT-1	8.7056	5.40648
003-024_T0_COL_LP_5p_N1__GTGCAGCTCAGCTCTC-1	9.68345	5.23685
003-024_T0_COL_LP_5p_N1__TTCCCAGCACGAAACG-1	8.83069	4.55411
003-024_T0_COL_LP_5p_N1__GTATTCTGTGTTCTTT-1	9.02993	4.42017
003-024_T0_COL_LP_5p_N1__TCTCATAAGGAGTCTG-1	9.17212	5.55435
003-024_T0_COL_LP_5p_N1__CTCCTAGCAGCCACCA-1	9.10515	5.01943
003-024_T0_COL_LP_5p_N1__ACGGGCTAGCAGCGTA-1	10.2685	5.07478
003-024_T0_COL_LP_5p_N1__CTACCCAAGCTTCGCG-1	9.38532	5.77618
003-024_T0_COL_LP_5p_N1__ATGCGATTCGCACTCT-1	8.84729	5.2731
003-024_T0_COL_LP_5p_N1__CAAGGCCTCTACCAGA-1	9.59814	5.5154
003-024_T0_COL_LP_5p_N1__CCTTCCCAGGAATCGC-1	8.77282	4.65332
003-024_T0_COL_LP_5p_N1__ACACCCTCACGGCCAT-1	10.6613	4.42453
003-024_T0_COL_LP_5p_N1__CTCGTCATCGCCGTGA-1	9.29481	4.92769
003-024_T0_COL_LP_5p_N1__TTGCGTCGTTCAGACT-1	8.57869	6.47834
003-024_T0_COL_LP_5p_N1__GAAATGATCCTGCTTG-1	9.54802	5.42103
003-024_T0_COL_LP_5p_N1__GATCGATGTCTTCGTC-1	9.16813	3.38756
003-024_T0_COL_LP_5p_N1__GTGCGGTGTGACGCCT-1	9.62097	4.63811
003-024_T0_COL_LP_5p_N1__CGGGTCACAGCTGGCT-1	9.36974	3.06603
003-024_T0_COL_LP_5p_N1__AAGACCTAGCGTGAGT-1	9.01586	4.91566
003-024_T0_COL_LP_5p_N1__AAGGCAGCAGGTCTCG-1	10.1214	4.87256
003-024_T0_COL_LP_5p_N1__CTCGAGGTCGTACCGG-1	9.11397	5.50355
003-024_T0_COL_LP_5p_N1__AAGGAGCGTTGTCTTT-1	9.28484	4.25345
003-024_T0_COL_LP_5p_N1__TCAATCTTCGAGCCCA-1	9.3239	5.25148
003-024_T0_COL_LP_5p_N1__GTCATTTGTGGCGAAT-1	9.15961	4.92614
003-024_T0_COL_LP_5p_N1__GACAGAGTCACCCGAG-1	8.92677	4.62861
003-024_T0_COL_LP_5p_N1__GTTTCTAAGGGTTCCC-1	9.23933	5.83917
003-024_T0_COL_LP_5p_N1__AGAGCGATCCTTAATC-1	9.16109	5.22779
003-024_T0_COL_LP_5p_N1__CAGCGACAGCTGAACG-1	9.24669	4.8708
003-024_T0_COL_LP_5p_N1__AGCCTAAAGCTACCTA-1	9.0531	5.25492
003-024_T0_COL_LP_5p_N1__CGGAGCTAGTATTGGA-1	9.0947	5.22566
003-024_T0_COL_LP_5p_N1__GACTACACAATAGCGG-1	9.14896	5.31968
003-024_T0_COL_LP_5p_N1__ATGAGGGCAAACGTGG-1	9.64636	3.68082
003-024_T0_COL_LP_5p_N1__TCAGGATCAGGTCGTC-1	8.69618	4.8746
003-024_T0_COL_LP_5p_N1__CTCCTAGCAGATAATG-1	10.7685	5.95706
003-024_T0_COL_LP_5p_N1__TGCCCATGTTGTGGCC-1	9.08375	5.47069
003-024_T0_COL_LP_5p_N1__CAAGGCCAGAAAGTGG-1	9.14623	4.21672
003-024_T0_COL_LP_5p_N1__AGGCCACCAAAGGAAG-1	9.04422	5.98989
003-024_T0_COL_LP_5p_N1__CGCGTTTCACACAGAG-1	9.15894	5.50208
003-024_T0_COL_LP_5p_N1__ATTCTACCATCTCCCA-1	9.74873	5.25239
003-024_T0_COL_LP_5p_N1__GATGAGGAGACTAGGC-1	10.1497	5.0032
003-024_T0_COL_LP_5p_N1__GATCGTAAGAGATGAG-1	9.58192	4.93973
003-024_T0_COL_LP_5p_N1__TTTGCGCTCGTCACGG-1	9.51875	4.70527
003-024_T0_COL_LP_5p_N1__AATCCAGCATATGCTG-1	9.52162	4.92532
003-024_T0_COL_LP_5p_N1__CTGTTTATCGAGAGCA-1	8.94282	4.71283
003-024_T0_COL_LP_5p_N1__TCAGGATCACGGTGTC-1	9.35913	5.17669
003-024_T0_COL_LP_5p_N1__AACTGGTTCATGTAGC-1	10.5252	3.49656
003-024_T0_COL_LP_5p_N1__TAGACCAGTTATCACG-1	9.03755	4.60311
003-024_T0_COL_LP_5p_N1__AGCTCTCAGAAACCGC-1	10.0397	5.26352
003-024_T0_COL_LP_5p_N1__GTTCATTAGTGGAGTC-1	9.3288	4.63058
003-024_T0_COL_LP_5p_N1__AAGACCTAGACTTGAA-1	9.02285	5.53865
003-024_T0_COL_LP_5p_N1__AGTCTTTCATTCTTAC-1	9.64282	4.73229
003-024_T0_COL_LP_5p_N1__GCGCCAACAATCGAAA-1	9.69951	5.47297
003-024_T0_COL_LP_5p_N1__AAGCCGCAGCGCCTCA-1	10.5608	4.23679
003-024_T0_COL_LP_5p_N1__ACTGCTCCAACGCACC-1	8.90839	4.87504
003-024_T0_COL_LP_5p_N1__CAGCATAAGACTTGAA-1	9.38316	4.82928
003-024_T0_COL_LP_5p_N1__TAGCCGGTCGCCGTGA-1	8.97443	3.34309
003-024_T0_COL_LP_5p_N1__GACGTGCTCGCAGGCT-1	9.11132	4.97002
003-024_T0_COL_LP_5p_N1__CCGTGGAGTTAGAACA-1	9.84066	2.23106
003-024_T0_COL_LP_5p_N1__CGTTAGACAGCGAACA-1	9.1218	5.18416
003-024_T0_COL_LP_5p_N1__CGGAGCTCACTTACGA-1	9.86663	5.36855
003-024_T0_COL_LP_5p_N1__CGCGGTATCGTATCAG-1	9.52708	4.87723
003-024_T0_COL_LP_5p_N1__CTGCGGACATAGTAAG-1	10.1438	4.80763
003-024_T0_COL_LP_5p_N1__TGAAAGAGTGCGGTAA-1	9.04679	4.32131
003-024_T0_COL_LP_5p_N1__CTTAGGAGTCTTTCAT-1	9.62403	4.9668
003-024_T0_COL_LP_5p_N1__TTCTCAACAGCCTTTC-1	10.2561	5.33706
003-024_T0_COL_LP_5p_N1__TTCTCCTAGTTAGGTA-1	9.4153	5.24345
003-024_T0_COL_LP_5p_N1__ATTTCTGTCCACTCCA-1	9.32784	5.2386
003-024_T0_COL_LP_5p_N1__TCGCGTTTCACATGCA-1	9.5946	5.54758
003-024_T0_COL_LP_5p_N1__ACATGGTTCGGTCCGA-1	9.02344	4.55857
003-024_T0_COL_LP_5p_N1__TGGCCAGTCAGGATCT-1	9.4511	5.04421
003-024_T0_COL_LP_5p_N1__CGTGTCTCAAGCCGCT-1	9.38408	4.97492
003-024_T0_COL_LP_5p_N1__AACCGCGCACCTCGGA-1	9.54071	5.17047
003-024_T0_COL_LP_5p_N1__GGCCGATTCCAATGGT-1	9.7506	5.06185
003-024_T0_COL_LP_5p_N1__GCTGGGTTCGAACGGA-1	9.10229	4.80544
003-024_T0_COL_LP_5p_N1__AACTCAGTCGCTTGTC-1	9.83015	4.90016
003-024_T0_COL_LP_5p_N1__GTTTCTACATTCCTGC-1	9.28657	5.47705
003-024_T0_COL_LP_5p_N1__GCGCAGTCAGGACCCT-1	9.1507	4.69341
003-024_T0_COL_LP_5p_N1__GCATGCGAGGAATCGC-1	9.44807	5.53922
003-024_T0_COL_LP_5p_N1__GTGCGGTCACCACGTG-1	8.94664	4.49412
003-024_T0_COL_LP_5p_N1__CGTTGGGGTCCTCCAT-1	9.02127	4.82436
003-024_T0_COL_LP_5p_N1__CACAGGCGTCTTGTCC-1	9.895	4.66017
003-024_T0_COL_LP_5p_N1__ATCTGCCTCGATCCCT-1	9.02971	4.74079
003-024_T0_COL_LP_5p_N1__CCGGTAGAGTAATCCC-1	10.1165	4.57776
003-024_T0_COL_LP_5p_N1__GTCAAGTCATCACCCT-1	9.1501	4.61016
003-024_T0_COL_LP_5p_N1__CCTATTACAGTCAGCC-1	9.58013	4.6534
003-024_T0_COL_LP_5p_N1__GAATGAACATACGCTA-1	10.1914	3.57199
003-024_T0_COL_LP_5p_N1__CCATGTCTCCGCATAA-1	9.15726	4.52002
003-024_T0_COL_LP_5p_N1__CGACCTTCATGAAGTA-1	10.1348	3.47246
003-024_T0_COL_LP_5p_N1__CGGAGTCCAGGCGATA-1	9.35207	5.44282
003-024_T0_COL_LP_5p_N1__TAGTTGGTCGGTGTCG-1	9.24587	4.45515
003-024_T0_COL_LP_5p_N1__ACTGAACGTCAAAGCG-1	9.17572	4.61555
003-024_T0_COL_LP_5p_N1__AAGGTTCGTCTCCCTA-1	8.96369	5.02917
003-024_T0_COL_LP_5p_N1__ATCGAGTGTTGGACCC-1	8.5216	3.88663
003-024_T0_COL_LP_5p_N1__GCGCCAACACCAACCG-1	9.59624	3.87826
003-024_T0_COL_LP_5p_N1__TTGGAACTCTTCAACT-1	9.40257	4.96515
003-024_T0_COL_LP_5p_N1__ACGTCAAAGTCCTCCT-1	10.2407	3.86359
003-024_T0_COL_LP_5p_N1__ACATACGTCGGTGTTA-1	9.80446	5.43452
003-024_T0_COL_LP_5p_N1__GTGTGCGTCACGACTA-1	9.27152	5.42158
003-024_T0_COL_LP_5p_N1__CTTACCGTCGTTGCCT-1	9.37138	5.19726
003-024_T0_COL_LP_5p_N1__CTCGGAGAGCATCATC-1	10.0796	4.43358
003-024_T0_COL_LP_5p_N1__CGGGTCAAGGGTCTCC-1	9.84858	5.35648
003-024_T0_COL_LP_5p_N1__ACGGGTCCACACCGCA-1	9.37374	5.21173
003-024_T0_COL_LP_5p_N1__CGTTCTGAGCTGCAAG-1	8.72542	4.28553
003-024_T0_COL_LP_5p_N1__AGCAGCCGTTCATGGT-1	9.872	4.1003
003-024_T0_COL_LP_5p_N1__TCGCGAGCACCGGAAA-1	9.30528	5.02965
003-024_T0_COL_LP_5p_N1__ATTGGTGCAGGCTGAA-1	10.1322	3.27737
003-024_T0_COL_LP_5p_N1__CAGAGAGCACTCTGTC-1	9.87799	5.09387
003-024_T0_COL_LP_5p_N1__GACGCGTGTGAGTATA-1	10.1948	4.89855
003-024_T0_COL_LP_5p_N1__ACCGTAAGTCTAGTCA-1	9.11799	4.30153
003-024_T0_COL_LP_5p_N1__GATGAAATCATGTCTT-1	9.98892	6.22672
003-024_T0_COL_LP_5p_N1__ATGCGATTCATATCGG-1	9.15334	5.6659
003-024_T0_COL_LP_5p_N1__ACGGGCTGTCCGAGTC-1	9.27138	5.11122
003-024_T0_COL_LP_5p_N1__GTGCTTCCACGTTGGC-1	8.86891	4.86603
003-024_T0_COL_LP_5p_N1__CTGCTGTTCTGCGGCA-1	9.06904	4.49069
003-024_T0_COL_LP_5p_N1__GACGTTACAGGTCGTC-1	8.87428	4.68746
003-024_T0_COL_LP_5p_N1__TAGAGCTAGTGTTAGA-1	9.20265	5.20517
003-024_T0_COL_LP_5p_N1__CATCGAAGTTAAGATG-1	9.94782	3.72993
003-024_T0_COL_LP_5p_N1__AGGCCACGTCTCCCTA-1	9.12286	5.53863
003-024_T0_COL_LP_5p_N1__CTACATTTCACTCCTG-1	10.2619	3.36749
003-024_T0_COL_LP_5p_N1__CGATCGGGTCCGAAGA-1	10.3769	3.3008
003-024_T0_COL_LP_5p_N1__CGTCCATCATCGGAAG-1	9.45737	4.2793
003-024_T0_COL_LP_5p_N1__GGGTCTGAGCGTGTCC-1	8.88436	5.84343
003-024_T0_COL_LP_5p_N1__CTCGGAGGTTAGAACA-1	10.1686	5.27061
003-024_T0_COL_LP_5p_N1__GGGTTGCCAATTGCTG-1	9.61934	4.21595
003-024_T0_COL_LP_5p_N1__CAGCATAGTGAAAGAG-1	9.6266	5.02898
003-024_T0_COL_LP_5p_N1__TATGCCCCAGACGCAA-1	8.87581	4.70787
003-024_T0_COL_LP_5p_N1__TTGACTTGTTCCGGCA-1	9.39677	5.24953
003-024_T0_COL_LP_5p_N1__GATCGTACAACTGGCC-1	9.5878	4.58488
003-024_T0_COL_LP_5p_N1__TCAGGTAGTAAATACG-1	9.30551	5.7841
003-024_T0_COL_LP_5p_N1__CTAAGACGTCGGCATC-1	8.82766	5.66092
003-024_T0_COL_LP_5p_N1__GATCGTACATCGGTTA-1	8.90613	5.05924
003-024_T0_COL_LP_5p_N1__GTGCGGTTCTTCAACT-1	9.95254	3.50947
003-024_T0_COL_LP_5p_N1__TTCTACAGTCACACGC-1	9.10702	5.31088
003-024_T0_COL_LP_5p_N1__GCTTGAACACGCGAAA-1	10.1344	5.52409
003-024_T0_COL_LP_5p_N1__TTCTTAGGTGAACCTT-1	10.4726	3.56712
003-024_T0_COL_LP_5p_N1__GTCGGGTCATCGGAAG-1	9.72694	4.36923
003-024_T0_COL_LP_5p_N1__CATCAAGAGCAACGGT-1	9.29957	5.69772
003-024_T0_COL_LP_5p_N1__GGAAAGCCAGTCTTCC-1	9.1041	4.6246
003-024_T0_COL_LP_5p_N1__CGATTGATCTTCGAGA-1	8.98306	5.04397
003-024_T0_COL_LP_5p_N1__GCGAGAAGTTACCAGT-1	10.3515	5.23454
003-024_T0_COL_LP_5p_N1__CGTTAGAAGAAGGACA-1	10.0543	3.66919
003-024_T0_COL_LP_5p_N1__TGTCCCACAAGGCTCC-1	9.99818	5.19825
003-024_T0_COL_LP_5p_N1__ACGAGCCGTAGCGTGA-1	9.258	4.40697
003-024_T0_COL_LP_5p_N1__GGCCGATTCCGAGCCA-1	9.59656	4.31382
003-024_T0_COL_LP_5p_N1__GTCAAGTCAGATCGGA-1	9.76317	4.57616
003-024_T0_COL_LP_5p_N1__TGCGTGGTCCGGCACA-1	10.1934	5.32475
003-024_T0_COL_LP_5p_N1__TCGTACCTCAGTCCCT-1	9.58684	5.84939
003-024_T0_COL_LP_5p_N1__CGATGGCCACTGTCGG-1	9.56688	3.20151
003-024_T0_COL_LP_5p_N1__CGGACACTCTGGCGAC-1	10.0064	5.26842
003-024_T0_COL_LP_5p_N1__GCATGCGTCCATGCTC-1	9.26275	4.70772
003-024_T0_COL_LP_5p_N1__CATATTCTCGTTGACA-1	9.76292	5.66612
003-024_T0_COL_LP_5p_N1__ATAACGCCAGACACTT-1	10.6789	2.40244
003-024_T0_COL_LP_5p_N1__TTGAACGGTGGCGAAT-1	9.84191	5.71314
003-024_T0_COL_LP_5p_N1__CTACCCACAGTATAAG-1	10.1047	3.79632
003-024_T0_COL_LP_5p_N1__AACCGCGAGACGACGT-1	9.80654	3.77068
003-024_T0_COL_LP_5p_N1__TAAGCGTCAACTGGCC-1	9.03689	5.43118
003-024_T0_COL_LP_5p_N1__AAGGTTCGTGAAATCA-1	9.3884	6.25166
003-024_T0_COL_LP_5p_N1__TACGGGCCAAAGGCGT-1	10.3973	3.33394
003-024_T0_COL_LP_5p_N1__CGTGAGCAGCTAGTGG-1	9.51907	5.25684
003-024_T0_COL_LP_5p_N1__TGCCCATAGACATAAC-1	9.04956	4.59695
003-024_T0_COL_LP_5p_N1__CGTGAGCAGTGAACAT-1	9.57802	4.9346
003-024_T0_COL_LP_5p_N1__CAGCAGCTCTAGAGTC-1	9.35707	5.25716
003-024_T0_COL_LP_5p_N1__ATAAGAGCAAGTCATC-1	11.1802	7.88025
003-024_T0_COL_LP_5p_N1__TTCGAAGAGGCCGAAT-1	9.12429	4.59013
003-024_T0_COL_LP_5p_N1__GATCAGTCACGCTTTC-1	8.943	4.60518
003-024_T0_COL_LP_5p_N1__TGACAACGTTAGTGGG-1	10.1823	2.98405
003-024_T0_COL_LP_5p_N1__AACACGTTCTACCAGA-1	9.47341	3.71225
003-024_T0_COL_LP_5p_N1__GATGAAAGTCACCCAG-1	9.28328	5.21565
003-024_T0_COL_LP_5p_N1__TTTGGTTAGCCGCCTA-1	9.35857	4.94375
003-024_T0_COL_LP_5p_N1__TGAAAGAGTGCCTGTG-1	9.07098	4.28275
003-024_T0_COL_LP_5p_N1__TGCGGGTGTCAAGCGA-1	8.58775	4.39831
003-024_T0_COL_LP_5p_N1__ACGGGTCAGAGCTGCA-1	10.3055	3.35251
003-024_T0_COL_LP_5p_N1__GGTGCGTGTCAGATAA-1	9.59002	4.66918
003-024_T0_COL_LP_5p_N1__CCATGTCGTCTGATTG-1	8.7804	6.7489
003-024_T0_COL_LP_5p_N1__TGACAACGTCGGCTCA-1	9.50464	5.13588
003-024_T0_COL_LP_5p_N1__AAGGAGCTCACCAGGC-1	10.2521	3.71742
003-024_T0_COL_LP_5p_N1__CATATGGAGGCCCTCA-1	9.57906	5.08912
003-024_T0_COL_LP_5p_N1__TCACAAGCACTTGGAT-1	10.466	3.42629
003-024_T0_COL_LP_5p_N1__TCGTAGACAAGGTTCT-1	9.32199	3.98437
003-024_T0_COL_LP_5p_N1__TTGGCAAAGGTACTCT-1	10.1995	5.60895
003-024_T0_COL_LP_5p_N1__TCAACGAGTTCGCGAC-1	9.56173	4.97654
003-024_T0_COL_LP_5p_N1__CGTGTCTAGTCTCAAC-1	8.82517	4.3434
003-024_T0_COL_LP_5p_N1__AGATTGCAGTATCGAA-1	9.36754	4.38534
003-024_T0_COL_LP_5p_N1__CGCCAAGAGTTTAGGA-1	9.42514	5.16789
003-024_T0_COL_LP_5p_N1__TGACGGCTCGAGAGCA-1	10.0918	3.28051
003-024_T0_COL_LP_5p_N1__TCTCATACATGTCTCC-1	10.0657	5.52265
003-024_T0_COL_LP_5p_N1__TACGGTAGTGGACGAT-1	10.2629	4.48435
003-024_T0_COL_LP_5p_N1__AACTCAGTCAAGGTAA-1	9.97685	1.89745
003-024_T0_COL_LP_5p_N1__TGCTACCGTCCAGTGC-1	9.97307	3.65729
003-024_T0_COL_LP_5p_N1__GATGAAATCCTGCAGG-1	9.95647	5.54643
003-024_T0_COL_LP_5p_N1__GTTAAGCGTTACAGAA-1	9.18236	2.98704
003-024_T0_COL_LP_5p_N1__GTGTTAGGTCGAACAG-1	8.92361	4.31713
003-024_T0_COL_LP_5p_N1__GCGAGAAGTCTCCACT-1	10.5608	2.96695
003-024_T0_COL_LP_5p_N1__CCTTACGTCATTGCCC-1	9.70416	4.46649
003-024_T0_COL_LP_5p_N1__AGAGCGAGTAGCGCTC-1	9.84272	4.89863
003-024_T0_COL_LP_5p_N1__TACTCGCCAAACGCGA-1	10.3294	3.18652
003-024_T0_COL_LP_5p_N1__ATAGACCTCTCAAACG-1	10.8511	3.79032
003-024_T0_COL_LP_5p_N1__CGTAGCGCAGGGAGAG-1	9.81854	3.82647
003-024_T0_COL_LP_5p_N1__TCTATTGAGCTTCGCG-1	10.3897	3.63066
003-024_T0_COL_LP_5p_N1__CGTCTACTCGCATGAT-1	10.2039	3.37282
003-024_T0_COL_LP_5p_N1__TGGCCAGTCGAGGTAG-1	9.53205	5.56551
003-024_T0_COL_LP_5p_N1__CGATCGGCATTTGCCC-1	9.39747	5.30744
003-024_T0_COL_LP_5p_N1__CACACAACAGGGTACA-1	10.7373	3.82285
003-024_T0_COL_LP_5p_N1__ACGGCCATCGAATGGG-1	9.14201	4.71836
003-024_T0_COL_LP_5p_N1__CGGACTGCATTTCACT-1	9.38753	5.14735
003-024_T0_COL_LP_5p_N1__TGAGCCGCATGGTCTA-1	8.89709	4.55579
003-024_T0_COL_LP_5p_N1__TGATTTCGTTGCGCAC-1	8.88657	4.32042
003-024_T0_COL_LP_5p_N1__ATCTACTTCCGATATG-1	9.94198	5.42198
003-024_T0_COL_LP_5p_N1__CAGCTGGAGCCTCGTG-1	9.19385	5.16124
003-024_T0_COL_LP_5p_N1__CCGTGGAGTCGGCACT-1	9.57596	4.62881
003-024_T0_COL_LP_5p_N1__CGATGGCGTCGCGAAA-1	9.88803	4.48451
003-024_T0_COL_LP_5p_N1__TACAGTGGTAGTGAAT-1	8.98059	6.57859
003-024_T0_COL_LP_5p_N1__TGTATTCAGGAGTTGC-1	9.59979	4.9103
003-024_T0_COL_LP_5p_N1__AGCATACCACGACTCG-1	8.83424	4.77591
003-024_T0_COL_LP_5p_N1__CAGCGACGTGTCGCTG-1	8.88751	4.19147
003-024_T0_COL_LP_5p_N1__GATCAGTTCATGTCCC-1	10.1656	3.01818
003-024_T0_COL_LP_5p_N1__GATCGCGAGACAGAGA-1	10.2733	3.50399
003-024_T0_COL_LP_5p_N1__CCATGTCCAATGTTGC-1	9.57745	4.51914
003-024_T0_COL_LP_5p_N1__GTCAAGTTCTGTGCAA-1	9.60544	4.8412
003-024_T0_COL_LP_5p_N1__GACAGAGAGACCCACC-1	9.54498	3.39582
003-024_T0_COL_LP_5p_N1__GGATGTTGTGAAAGAG-1	9.52188	3.31746
003-024_T0_COL_LP_5p_N1__AGCCTAACACAGCGTC-1	9.29761	4.73728
003-024_T0_COL_LP_5p_N1__CGTGTAAAGAGGACGG-1	8.90755	5.29841
003-024_T0_COL_LP_5p_N1__TGGCGCAAGCTACCGC-1	9.38971	2.14706
003-024_T0_COL_LP_5p_N1__GAGCAGAAGCGCCTCA-1	8.90706	4.42912
003-024_T0_COL_LP_5p_N1__CTCGAGGTCACAGGCC-1	9.10926	6.70538
003-024_T0_COL_LP_5p_N1__CCACCTAAGTGAATTG-1	9.07628	5.60589
003-024_T0_COL_LP_5p_N1__AGCTTGATCACAACGT-1	10.2417	3.50555
003-024_T0_COL_LP_5p_N1__TCATTACAGCTGAACG-1	10.211	3.62022
003-024_T0_COL_LP_5p_N1__CAAGATCTCCAAAGTC-1	9.08688	6.51265
003-024_T0_COL_LP_5p_N1__ATCATGGAGTCATGCT-1	9.82054	3.51014
003-024_T0_COL_LP_5p_N1__CCTCAGTAGGATTCGG-1	9.4056	5.60328
003-024_T0_COL_LP_5p_N1__AGGGATGTCACAGTAC-1	9.8329	5.71425
003-024_T0_COL_LP_5p_N1__AGTAGTCGTGTGGCTC-1	9.57279	4.86777
003-024_T0_COL_LP_5p_N1__GTAGGCCTCACCTCGT-1	10.5476	3.51046
003-024_T0_COL_LP_5p_N1__TCTCATATCAAGCCTA-1	9.21741	4.95587
003-024_T0_COL_LP_5p_N1__GATCGCGAGCTCCTCT-1	9.2602	2.69398
003-024_T0_COL_LP_5p_N1__CCTCTGAGTCTCTCTG-1	9.18779	6.48236
003-024_T0_COL_LP_5p_N1__GTCTTCGTCCCTTGTG-1	9.14795	2.34597
003-024_T0_COL_LP_5p_N1__CACCACTTCCGATATG-1	9.16552	2.80857
003-024_T0_COL_LP_5p_N1__ATTACTCTCACGGTTA-1	10.0652	2.31617
003-024_T0_COL_LP_5p_N1__ATCATCTGTACGCTGC-1	9.87246	4.87517
003-024_T0_COL_LP_5p_N1__CACACTCTCGTATCAG-1	9.31072	3.57485
003-024_T0_COL_LP_5p_N1__GTGCGGTAGTCATGCT-1	9.63169	5.24517
003-024_T0_COL_LP_5p_N1__ATAGACCCACATTTCT-1	9.7064	3.27068
003-024_T0_COL_LP_5p_N1__GAACATCCAGACTCGC-1	10.3598	3.01926
003-024_T0_COL_LP_5p_N1__CGATGTACATTCACTT-1	9.88292	5.64137
003-024_T0_COL_LP_5p_N1__AGCGGTCGTATCTGCA-1	9.13646	3.48359
003-024_T0_COL_LP_5p_N1__ATCGAGTTCGTTGACA-1	9.85248	5.16792
003-024_T0_COL_LP_5p_N1__AAAGCAATCCGGCACA-1	10.5431	3.25061
003-024_T0_COL_LP_5p_N1__CGAACATCAGCTGTAT-1	9.19045	5.58153
003-024_T0_COL_LP_5p_N1__TTCTACACACAACGCC-1	9.02648	6.79061
003-024_T0_COL_LP_5p_N1__CTGCTGTAGGACAGCT-1	10.3047	3.42905
003-024_T0_COL_LP_5p_N1__TGCCCATTCGTTTAGG-1	9.27713	4.60113
003-024_T0_COL_LP_5p_N1__TGCCAAAGTATAGTAG-1	9.74223	2.11585
003-024_T0_COL_LP_5p_N1__CGTGAGCGTAAACCTC-1	9.8133	5.26416
003-024_T0_COL_LP_5p_N1__CGATTGAAGATGGGTC-1	9.26376	4.13655
003-024_T0_COL_LP_5p_N1__AACTCTTAGCATCATC-1	9.4498	5.61998
003-024_T0_COL_LP_5p_N1__TACACGAAGCAGCCTC-1	9.61544	4.35144
003-024_T0_COL_LP_5p_N1__CTCGAGGCACAAGACG-1	8.82385	6.1716
003-024_T0_COL_LP_5p_N1__GAGTCCGGTCAGAAGC-1	9.75059	1.89224
003-024_T0_COL_LP_5p_N1__CGCTATCAGTCGTACT-1	10.0858	1.71522
003-024_T0_COL_LP_5p_N1__CCCTCCTAGCGATTCT-1	10.3651	1.50275
003-024_T0_COL_LP_5p_N1__ACGCCAGGTCTCCCTA-1	10.7551	3.58242
003-024_T0_COL_LP_5p_N1__GTAGGCCCATCGTCGG-1	9.44076	2.37725
003-024_T0_COL_LP_5p_N1__AGGGATGAGTGACATA-1	9.15519	4.85698
003-024_T0_COL_LP_5p_N1__TAAGTGCAGCCTATGT-1	9.44747	4.77656
003-024_T0_COL_LP_5p_N1__AGCGGTCGTCCGAACC-1	9.2377	2.23049
003-024_T0_COL_LP_5p_N1__AACTCAGCAAGGCTCC-1	9.94932	1.9622
003-024_T0_COL_LP_5p_N1__CATCAGATCCTCGCAT-1	9.69102	2.09885
003-024_T0_COL_LP_5p_N1__ATCATGGAGTTGTAGA-1	9.98968	2.16924
003-024_T0_COL_LP_5p_N1__AATCCAGGTCTAGCCG-1	9.99044	2.85943
003-024_T0_COL_LP_5p_N1__CCACTACCAAACTGTC-1	9.7411	1.90545
003-024_T0_COL_LP_5p_N1__ATAAGAGTCCTCGCAT-1	9.14271	5.87763
003-024_T0_COL_LP_5p_N1__CAACCTCAGTGTTAGA-1	9.66798	1.70325
003-024_T0_COL_LP_5p_N1__CTCAGAAGTGAACCTT-1	9.66452	1.71516
003-024_T0_COL_LP_5p_N1__GAACGGAGTTGGTAAA-1	9.75563	1.88586
003-024_T0_COL_LP_5p_N1__CCCATACGTACGCTGC-1	8.6285	4.33296
003-024_T0_COL_LP_5p_N1__ACGCCGATCATATCGG-1	11.0883	2.28822
003-024_T0_COL_LP_5p_N1__TGACTTTAGGCTATCT-1	10.2289	1.7848
003-024_T0_COL_LP_5p_N1__CCCAATCGTCTGATCA-1	9.71961	1.95107
003-024_T0_COL_LP_5p_N1__TAAGTGCCACGTTGGC-1	9.87114	1.85218
003-024_T0_COL_LP_5p_N1__CGTCCATGTCCATGAT-1	9.71438	1.61071
003-024_T0_COL_LP_5p_N1__CAAGATCTCCGCGGTA-1	9.80065	1.95656
003-024_T0_COL_LP_5p_N1__TCTTCGGTCCTCAACC-1	8.85353	5.06865
003-024_T0_COL_LP_5p_N1__AGTGGGACAAGCTGAG-1	10.1433	4.02595
003-024_T0_COL_LP_5p_N1__CAACCTCAGATGTGTA-1	9.68908	1.68468
003-024_T0_COL_LP_5p_N1__CCTCAGTTCGCCTGAG-1	10.0194	4.29314
003-024_T0_COL_LP_5p_N1__CAGTAACGTTAAGTAG-1	9.80561	1.88301
003-024_T0_COL_LP_5p_N1__GACCTGGAGAGATGAG-1	10.3395	1.452
003-024_T0_COL_LP_5p_N1__GAACCTAGTACACCGC-1	9.32733	2.09357
003-024_T0_COL_LP_5p_N1__CATCAAGGTGACGCCT-1	9.52034	2.05009
003-024_T0_COL_LP_5p_N1__TGCGGGTAGTACGATA-1	8.90436	6.46364
003-024_T0_COL_LP_5p_N1__GTGGGTCGTACCGCTG-1	10.8046	6.00391
003-024_T0_COL_LP_5p_N1__TCTCATATCAGGATCT-1	9.6028	5.71323
003-024_T0_COL_LP_5p_N1__ATCCACCCACGCTTTC-1	9.01845	5.04951
003-024_T0_COL_LP_5p_N1__TTCTTAGCATCGGACC-1	9.16185	5.00458
003-024_T0_COL_LP_5p_N1__GATCGTAGTGGCTCCA-1	10.8003	2.31765
003-024_T0_COL_LP_5p_N1__CCCATACGTCAACTGT-1	8.81489	4.29967
003-024_T0_COL_LP_5p_N1__GTGAAGGGTAGCTTGT-1	9.5564	1.9625
003-024_T0_COL_LP_5p_N1__CGTGAGCAGGCCATAG-1	10.2953	1.68705
003-024_T0_COL_LP_5p_N1__TGTTCCGCACGCGAAA-1	9.70461	2.02988
003-024_T0_COL_LP_5p_N1__CAAGTTGGTTGCGCAC-1	10.1369	1.74449
003-024_T0_COL_LP_5p_N1__AGCTTGACAGGCTGAA-1	9.89311	1.72666
003-024_T0_COL_LP_5p_N1__TTTGCGCTCTGATTCT-1	10.1691	1.71592
003-024_T0_COL_LP_5p_N1__CCATGTCCAACAACCT-1	9.63801	1.77848
003-024_T0_COL_LP_5p_N1__ACTGAACGTAGCGCAA-1	10.219	1.48343
003-024_T0_COL_LP_5p_N1__CGTAGGCGTAAGTGGC-1	9.30262	5.31197
003-024_T0_COL_LP_5p_N1__CAAGGCCAGAGTAATC-1	9.83887	1.97347
003-024_T0_COL_LP_5p_N1__ATTATCCCATCGACGC-1	9.80083	1.5434
003-024_T0_COL_LP_5p_N1__CACAGTAGTTATCCGA-1	9.66487	2.11752
003-024_T0_COL_LP_5p_N1__ACGATGTTCTTCAACT-1	10.0887	2.02455
003-024_T0_COL_LP_5p_N1__CTTTGCGCAGGTGGAT-1	8.99505	4.12686
003-024_T0_COL_LP_5p_N1__TTTGTCAGTCTTGTCC-1	9.92231	1.52639
003-024_T0_COL_LP_5p_N1__GACGCGTAGCCGGTAA-1	9.87243	1.692
003-024_T0_COL_LP_5p_N1__GCTGCTTTCGCAAACT-1	9.54934	4.60896
003-024_T0_COL_LP_5p_N1__GTTAAGCTCAGGTTCA-1	10.1518	1.58197
003-024_T0_COL_LP_5p_N1__GTCCTCAGTAGCTCCG-1	9.67116	1.64913
003-024_T0_COL_LP_5p_N1__TTTGCGCTCCGCAAGC-1	9.62421	5.48304
003-024_T0_COL_LP_5p_N1__CAGCTGGTCTCACATT-1	9.30625	4.21982
003-024_T0_COL_LP_5p_N1__TTATGCTGTGTTTGTG-1	9.44031	5.28932
003-024_T0_COL_LP_5p_N1__CAGCTAACAGATTGCT-1	9.06569	6.10525
003-024_T0_COL_LP_5p_N1__TGGACGCAGATGAGAG-1	10.0044	2.15895
003-024_T0_COL_LP_5p_N1__TACCTATAGAGCTGCA-1	9.47677	5.18948
003-024_T0_COL_LP_5p_N1__ACATGGTTCCGTAGGC-1	10.1676	1.94148
003-024_T0_COL_LP_5p_N1__GATCGATAGCCTCGTG-1	9.84378	3.32316
003-024_T0_COL_LP_5p_N1__CGACTTCGTGCTCTTC-1	9.7096	5.51737
003-024_T0_COL_LP_5p_N1__GGGCATCGTGACTCAT-1	9.59127	5.41333
003-024_T0_COL_LP_5p_N1__GACACGCTCAGTTTGG-1	8.93686	3.24153
003-024_T0_COL_LP_5p_N1__CCTCAGTCACAGCGTC-1	9.87998	1.58143
003-024_T0_COL_LP_5p_N1__CCTTCGATCCGAGCCA-1	10.0631	2.01726
003-024_T0_COL_LP_5p_N1__TAGAGCTTCTAACGGT-1	9.61172	4.08846
003-024_T0_COL_LP_5p_N1__CGATGGCCAGATGGGT-1	9.63509	3.15886
003-024_T0_COL_LP_5p_N1__GTTCATTCATGTTGAC-1	9.71615	3.20952
003-024_T0_COL_LP_5p_N1__TTCTTAGCAGATCCAT-1	9.47395	5.08457
003-024_T0_COL_LP_5p_N1__TGGACGCCACAGGAGT-1	9.65636	4.92695
003-024_T0_COL_LP_5p_N1__CCTTCCCCATGGTAGG-1	10.2198	1.72031
003-024_T0_COL_LP_5p_N1__TGCCCATTCTGCCCTA-1	9.25353	6.00032
003-024_T0_COL_LP_5p_N1__CATGCCTCAGTAAGAT-1	10.2247	1.99677
003-024_T0_COL_LP_5p_N1__AGTGGGATCTTGACGA-1	9.73025	5.42251
003-024_T0_COL_LP_5p_N1__ATCCGAACAAGCCATT-1	10.6851	7.09886
003-024_T0_COL_LP_5p_N1__TACGGTAGTAAGTAGT-1	9.82519	3.26052
003-024_T0_COL_LP_5p_N1__CATGGCGAGGCTCTTA-1	10.2116	1.91884
003-024_T0_COL_LP_5p_N1__CGTTAGAGTGTGCGTC-1	9.79911	2.0684
003-024_T0_COL_LP_5p_N1__GATCTAGCAGGTGGAT-1	10.1849	1.79826
003-024_T0_COL_LP_5p_N1__CTAATGGGTATAGGGC-1	11.2545	6.59541
003-024_T0_COL_LP_5p_N1__TTCTTAGGTCCATCCT-1	10.2219	1.95632
003-026_T0_COL_LP_5p_N1__GCACATAGTCCAGTTA-1	10.474	4.28074
003-026_T0_COL_LP_5p_N1__CACCACTCACCTTGTC-1	9.89459	3.93419
003-026_T0_COL_LP_5p_N1__CACCTTGGTCTACCTC-1	10.553	4.43262
003-026_T0_COL_LP_5p_N1__TATTACCGTAAAGGAG-1	10.2066	3.83129
003-026_T0_COL_LP_5p_N1__ATCATGGTCCAGATCA-1	10.8181	3.95995
003-026_T0_COL_LP_5p_N1__AACTCAGGTGGACGAT-1	10.6451	3.80462
003-026_T0_COL_LP_5p_N1__GCAAACTAGACAAAGG-1	11.1603	4.58502
003-026_T0_COL_LP_5p_N1__ACCGTAAGTCGCATCG-1	11.0242	4.17753
003-026_T0_COL_LP_5p_N1__TACTTACGTGACCAAG-1	10.3528	3.9058
003-026_T0_COL_LP_5p_N1__GAACATCTCGATGAGG-1	10.5485	4.21445
003-026_T0_COL_LP_5p_N1__TCATTTGGTATTACCG-1	11.4098	5.46145
003-026_T0_COL_LP_5p_N1__AGAGCTTGTCTCTCTG-1	10.5553	4.76628
003-026_T0_COL_LP_5p_N1__CTTGGCTTCAGAGGTG-1	10.1772	4.3158
003-026_T0_COL_LP_5p_N1__GCTTCCAGTGTCTGAT-1	10.8224	4.14204
003-026_T0_COL_LP_5p_N1__CGTGAGCCATGCATGT-1	10.8343	4.05425
003-026_T0_COL_LP_5p_N1__CCAGCGAGTGCCTTGG-1	11.2354	4.05542
003-026_T0_COL_LP_5p_N1__GCGCAGTAGAGACTAT-1	10.819	4.6304
003-026_T0_COL_LP_5p_N1__CGTCTACGTCCAGTAT-1	10.8703	4.29129
003-026_T0_COL_LP_5p_N1__CAGCTAATCGGTCTAA-1	11.1148	4.43414
003-026_T0_COL_LP_5p_N1__AACGTTGGTGTGACGA-1	11.0575	5.19928
003-026_T0_COL_LP_5p_N1__CACACAAGTACCTACA-1	11.2035	5.03913
003-026_T0_COL_LP_5p_N1__CGACTTCCATACGCTA-1	10.5768	4.64645
003-026_T0_COL_LP_5p_N1__TAGCCGGGTCCGTCAG-1	11.0146	4.11927
003-026_T0_COL_LP_5p_N1__CTAAGACCAAGACACG-1	10.6968	4.36615
003-026_T0_COL_LP_5p_N1__GTAACTGCATTACGAC-1	9.96073	4.02631
003-026_T0_COL_LP_5p_N1__CGCGTTTAGAAGGACA-1	10.5507	3.92509
003-026_T0_COL_LP_5p_N1__TGGTTAGTCGTATCAG-1	11.2971	4.0358
003-026_T0_COL_LP_5p_N1__ACGGGTCTCAAACCGT-1	9.83291	3.55626
003-026_T0_COL_LP_5p_N1__CAGAATCTCGTACCGG-1	10.4937	4.09102
003-026_T0_COL_LP_5p_N1__TTCTTAGAGTTAGGTA-1	10.9442	4.33328
003-026_T0_COL_LP_5p_N1__CTCACACTCATGCAAC-1	10.9367	4.20029
003-026_T0_COL_LP_5p_N1__TGTTCCGAGGTAGCTG-1	10.7793	4.1987
003-026_T0_COL_LP_5p_N1__CAGCATATCAGAAATG-1	10.8346	4.59751
003-026_T0_COL_LP_5p_N1__CTCAGAATCCTTCAAT-1	10.4745	3.4084
003-026_T0_COL_LP_5p_N1__GACTAACGTGCGAAAC-1	10.2601	3.74828
003-026_T0_COL_LP_5p_N1__CACAGTATCGGAGCAA-1	10.8497	3.99124
003-026_T0_COL_LP_5p_N1__TACAGTGGTCATACTG-1	10.6697	4.50081
003-026_T0_COL_LP_5p_N1__CCAATCCGTCGAATCT-1	10.4961	4.45601
003-026_T0_COL_LP_5p_N1__GTATTCTGTCTAAACC-1	10.8298	4.27942
003-026_T0_COL_LP_5p_N1__TCCCGATCACATTTCT-1	10.7967	4.63901
003-026_T0_COL_LP_5p_N1__TGGGCGTAGATCCTGT-1	10.7637	4.03117
003-026_T0_COL_LP_5p_N1__GCGCGATGTCGAAAGC-1	11.3332	4.23355
003-026_T0_COL_LP_5p_N1__TGAAAGATCACGAAGG-1	10.9742	4.06527
003-026_T0_COL_LP_5p_N1__TGGCGCAAGAATGTGT-1	10.9026	4.15586
003-026_T0_COL_LP_5p_N1__CTAGAGTTCCTAGTGA-1	10.7833	4.30278
003-026_T0_COL_LP_5p_N1__TGTGTTTTCTTGCATT-1	11.272	3.9581
003-026_T0_COL_LP_5p_N1__GTACGTAGTCTCTCTG-1	10.795	3.99228
003-026_T0_COL_LP_5p_N1__AGTTGGTGTCCGTTAA-1	10.5032	3.90614
003-026_T0_COL_LP_5p_N1__CGTCACTAGTTCGATC-1	10.0971	3.83388
003-026_T0_COL_LP_5p_N1__CTAGCCTGTCGATTGT-1	10.6992	3.89803
003-026_T0_COL_LP_5p_N1__CGGTTAATCCTCTAGC-1	10.0702	4.91584
003-026_T0_COL_LP_5p_N1__AGGTCATTCGATGAGG-1	10.5759	4.01653
003-026_T0_COL_LP_5p_N1__GCAGTTAGTATCGCAT-1	10.1731	4.5364
003-026_T0_COL_LP_5p_N1__ATCTGCCCAAATTGCC-1	10.2139	3.83211
003-026_T0_COL_LP_5p_N1__AGAATAGCACCACCAG-1	10.8079	4.64254
003-026_T0_COL_LP_5p_N1__CCACTACAGTGATCGG-1	10.5803	4.17083
003-026_T0_COL_LP_5p_N1__AAGGCAGAGGCGATAC-1	10.4357	4.0061
003-026_T0_COL_LP_5p_N1__TTAGGCAAGGTGTTAA-1	10.6141	4.08055
003-026_T0_COL_LP_5p_N1__AGCCTAACACGCATCG-1	11.4561	4.28574
003-026_T0_COL_LP_5p_N1__TACGGGCTCGGAATCT-1	10.9857	3.94894
003-026_T0_COL_LP_5p_N1__GGCTGGTAGTCATCCA-1	10.7806	4.06113
003-026_T0_COL_LP_5p_N1__CCGTACTCACACTGCG-1	10.8975	4.1156
003-026_T0_COL_LP_5p_N1__AACTCTTCATTCTTAC-1	9.99923	3.80351
003-026_T0_COL_LP_5p_N1__CGGACGTCACAGAGGT-1	10.8692	4.4169
003-026_T0_COL_LP_5p_N1__ATCTACTAGGTACTCT-1	10.8331	4.11226
003-026_T0_COL_LP_5p_N1__CGTCCATGTTGGACCC-1	11.0885	4.26872
003-026_T0_COL_LP_5p_N1__CTGATCCGTACAGACG-1	11.0373	4.35576
003-026_T0_COL_LP_5p_N1__CTAATGGTCTACTATC-1	11.1779	3.92024
003-026_T0_COL_LP_5p_N1__CTCCTAGAGGCAATTA-1	10.7638	3.90854
003-026_T0_COL_LP_5p_N1__TTTGCGCCATCCGTGG-1	9.91876	3.44649
003-026_T0_COL_LP_5p_N1__TTAACTCTCTGCGGCA-1	10.839	4.11716
003-026_T0_COL_LP_5p_N1__CGTCTACAGATCGATA-1	10.8923	4.07114
003-026_T0_COL_LP_5p_N1__TGGGAAGTCGGGAGTA-1	10.5955	3.99011
003-026_T0_COL_LP_5p_N1__TGAGAGGAGAGATGAG-1	10.8406	3.87393
003-026_T0_COL_LP_5p_N1__ACGGCCATCAACCAAC-1	10.9021	4.25753
003-026_T0_COL_LP_5p_N1__CGCTGGAGTGCTGTAT-1	10.9834	4.137
003-026_T0_COL_LP_5p_N1__AGTAGTCGTCCATGAT-1	9.77569	3.61095
003-026_T0_COL_LP_5p_N1__CCTCTGAAGCGCTTAT-1	9.70278	3.81448
003-026_T0_COL_LP_5p_N1__CAACCAAGTCTCCATC-1	10.9008	4.4273
003-026_T0_COL_LP_5p_N1__TATGCCCGTGCTTCTC-1	11.1995	5.21986
003-026_T0_COL_LP_5p_N1__GACCTGGCAAAGTGCG-1	10.6715	3.96717
003-026_T0_COL_LP_5p_N1__TCACAAGCACGAAATA-1	11.9267	5.13801
003-026_T0_COL_LP_5p_N1__ACACCCTTCGCAAACT-1	9.95359	4.09943
003-026_T0_COL_LP_5p_N1__GCTGCTTGTACCCAAT-1	10.7922	4.37715
003-026_T0_COL_LP_5p_N1__GTCAAGTTCACTCTTA-1	10.946	3.85378
003-026_T0_COL_LP_5p_N1__CTGAAGTCAATGGAAT-1	10.8428	4.44169
003-026_T0_COL_LP_5p_N1__ATGCGATGTCTAAACC-1	10.9806	5.65731
003-026_T0_COL_LP_5p_N1__TGCCAAAAGGGATACC-1	11.5713	4.20471
003-026_T0_COL_LP_5p_N1__CAGAATCGTTGCGTTA-1	10.7709	4.17944
003-026_T0_COL_LP_5p_N1__TCGAGGCAGGGTGTGT-1	10.6167	3.92946
003-026_T0_COL_LP_5p_N1__TTCTCCTCAGACGTAG-1	10.9297	4.43888
003-026_T0_COL_LP_5p_N1__CTGATAGTCCCGGATG-1	10.8312	4.11657
003-026_T0_COL_LP_5p_N1__CTCGGGACACAGCCCA-1	11.0215	4.09673
003-026_T0_COL_LP_5p_N1__TTGGCAAAGGTTACCT-1	10.8175	4.14516
003-026_T0_COL_LP_5p_N1__GCAGTTAGTTAAGATG-1	10.8952	3.79244
003-026_T0_COL_LP_5p_N1__ATTATCCAGTTGTAGA-1	10.7353	3.98668
003-026_T0_COL_LP_5p_N1__CACCACTAGTCAAGCG-1	11.1189	4.32657
003-026_T0_COL_LP_5p_N1__CCCAATCTCATCTGCC-1	10.5497	4.8013
003-026_T0_COL_LP_5p_N1__ACCCACTGTAGGCTGA-1	10.6281	3.8635
003-026_T0_COL_LP_5p_N1__CGTCACTCATGCAATC-1	11.3054	4.53401
003-026_T0_COL_LP_5p_N1__TGCCAAACAGTAACGG-1	10.7323	3.82473
003-026_T0_COL_LP_5p_N1__AACTCAGCAGCGTTCG-1	9.97953	3.7625
003-026_T0_COL_LP_5p_N1__GCACTCTCATCACAAC-1	11.5661	5.67775
003-026_T0_COL_LP_5p_N1__CATGGCGGTCCGAAGA-1	11.0413	4.28119
003-026_T0_COL_LP_5p_N1__TTTGTCATCCCTCTTT-1	10.9737	4.13821
003-026_T0_COL_LP_5p_N1__TGAGAGGGTGAGGGTT-1	10.6858	4.22383
003-026_T0_COL_LP_5p_N1__ACAGCCGCAAAGCGGT-1	10.2552	3.87146
003-026_T0_COL_LP_5p_N1__GATCGTAGTAAGTTCC-1	9.99882	4.23803
003-026_T0_COL_LP_5p_N1__AGTGAGGAGCACAGGT-1	11.0559	4.04095
003-026_T0_COL_LP_5p_N1__AGGGAGTAGTGATCGG-1	11.1555	4.52795
003-026_T0_COL_LP_5p_N1__CTTAGGACAAGGTTTC-1	11.2222	5.59642
003-026_T0_COL_LP_5p_N1__GCTCTGTGTCACCTAA-1	11.032	4.39891
003-026_T0_COL_LP_5p_N1__AACCATGCATGCCTTC-1	10.7	4.22006
003-026_T0_COL_LP_5p_N1__ATCCACCTCAACCATG-1	9.94343	3.26271
003-026_T0_COL_LP_5p_N1__GGGAGATGTGAGTGAC-1	9.67312	3.77558
003-026_T0_COL_LP_5p_N1__GCTGGGTTCCCGACTT-1	10.914	3.57313
003-026_T0_COL_LP_5p_N1__CTTACCGGTATAGTAG-1	11.4055	4.5441
003-026_T0_COL_LP_5p_N1__AGATCTGCAAGTTAAG-1	10.4881	4.21566
003-026_T0_COL_LP_5p_N1__TACACGAAGAAACGAG-1	10.8451	4.13603
003-026_T0_COL_LP_5p_N1__ACATCAGAGTGAAGAG-1	10.4688	4.19309
003-026_T0_COL_LP_5p_N1__GCTCTGTTCTAACGGT-1	11.1603	4.6017
003-026_T0_COL_LP_5p_N1__TTTATGCAGGCTATCT-1	11.2927	5.44754
003-026_T0_COL_LP_5p_N1__GACTACACATGAACCT-1	11.291	4.0497
003-026_T0_COL_LP_5p_N1__AACCGCGCAGGACCCT-1	10.4045	3.97443
003-026_T0_COL_LP_5p_N1__CGAACATGTTGTACAC-1	10.789	4.01114
003-026_T0_COL_LP_5p_N1__CTCGTACTCTATCCCG-1	10.6314	4.11839
003-026_T0_COL_LP_5p_N1__ATCCACCCACTCAGGC-1	10.2578	3.91873
003-026_T0_COL_LP_5p_N1__GGGCACTTCCATGAAC-1	10.0934	4.08653
003-026_T0_COL_LP_5p_N1__CATATTCGTGGTTTCA-1	10.8446	4.35998
003-026_T0_COL_LP_5p_N1__GGAAAGCTCAATCACG-1	10.624	3.89348
003-026_T0_COL_LP_5p_N1__CGCTTCACAAGCCGCT-1	10.6442	4.14334
003-026_T0_COL_LP_5p_N1__TACGGTATCACCCGAG-1	11.0089	4.39277
003-026_T0_COL_LP_5p_N1__ATCCGAACAGTAAGAT-1	10.8374	4.14927
003-026_T0_COL_LP_5p_N1__TACTTGTAGAGTGAGA-1	10.4939	4.31445
003-026_T0_COL_LP_5p_N1__CCACCTATCGGCTTGG-1	10.4025	4.20638
003-026_T0_COL_LP_5p_N1__ATCCGAAGTCAGTGGA-1	10.679	4.13761
003-026_T0_COL_LP_5p_N1__CAGTCCTGTGGTGTAG-1	11.6701	5.19439
003-026_T0_COL_LP_5p_N1__GTTCGGGCACAGGAGT-1	10.3192	3.83999
003-026_T0_COL_LP_5p_N1__CGAGCACAGTCATGCT-1	11.2195	4.3986
003-026_T0_COL_LP_5p_N1__TAAGCGTCATTCTTAC-1	10.4106	5.02513
003-026_T0_COL_LP_5p_N1__CGTCTACAGCCACCTG-1	11.1086	4.37619
003-026_T0_COL_LP_5p_N1__GGGCATCTCATGGTCA-1	9.71067	3.97837
003-026_T0_COL_LP_5p_N1__GACGGCTGTATAGGGC-1	11.0744	3.75765
003-026_T0_COL_LP_5p_N1__GGGAATGCAATGAATG-1	10.152	3.73232
003-026_T0_COL_LP_5p_N1__TATCAGGAGAATTCCC-1	11.3672	5.35424
003-026_T0_COL_LP_5p_N1__TTCTCCTGTTGTGGAG-1	10.6088	4.36626
003-026_T0_COL_LP_5p_N1__GCAATCATCTCGCTTG-1	10.816	3.81191
003-026_T0_COL_LP_5p_N1__CTTGGCTAGGGAGTAA-1	10.7895	4.35421
003-026_T0_COL_LP_5p_N1__GAAATGACAATCGAAA-1	10.3248	3.71046
003-026_T0_COL_LP_5p_N1__CTCGAGGAGTCCATAC-1	9.60147	3.34864
003-026_T0_COL_LP_5p_N1__AAGGTTCCAACTGCTA-1	10.5751	4.60899
003-026_T0_COL_LP_5p_N1__TGACTAGCATGCATGT-1	9.37759	4.17369
003-026_T0_COL_LP_5p_N1__TCAGGATAGGGCACTA-1	9.84821	3.67128
003-026_T0_COL_LP_5p_N1__ACTATCTCAATACGCT-1	10.8478	4.76826
003-026_T0_COL_LP_5p_N1__ATAAGAGGTTCTGGTA-1	10.1766	3.73904
003-026_T0_COL_LP_5p_N1__CTGGTCTTCCTTAATC-1	10.4402	4.56509
003-026_T0_COL_LP_5p_N1__AAGTCTGAGACTGGGT-1	10.7551	4.35002
003-026_T0_COL_LP_5p_N1__TCAGCAACATATGCTG-1	11.2365	4.62088
003-026_T0_COL_LP_5p_N1__TGCCAAACAATAGCAA-1	11.1242	5.04393
003-026_T0_COL_LP_5p_N1__ACGGCCATCTAACTCT-1	10.5609	4.00675
003-026_T0_COL_LP_5p_N1__TAAACCGGTCGAATCT-1	11.1981	4.42987
003-026_T0_COL_LP_5p_N1__GTCTTCGAGCCACGTC-1	10.8766	4.42064
003-026_T0_COL_LP_5p_N1__GGGTCTGTCGCGGATC-1	10.5199	4.00743
003-026_T0_COL_LP_5p_N1__TGACTAGTCATACGGT-1	10.3782	3.48855
003-026_T0_COL_LP_5p_N1__ACGCAGCTCTCTTGAT-1	9.96884	3.79824
003-026_T0_COL_LP_5p_N1__ACACCGGAGGGTGTGT-1	10.8227	4.3636
003-026_T0_COL_LP_5p_N1__TCTGAGAAGCGAGAAA-1	10.1396	3.75288
003-026_T0_COL_LP_5p_N1__GCGACCAGTACCGGCT-1	10.0261	3.67326
003-026_T0_COL_LP_5p_N1__CGATGGCAGCTGAACG-1	11.0958	4.21559
003-026_T0_COL_LP_5p_N1__TCGAGGCAGTGGTAAT-1	11.3963	4.31805
003-026_T0_COL_LP_5p_N1__GCTCCTACATGGTTGT-1	10.137	4.21295
003-026_T0_COL_LP_5p_N1__GAACATCTCGGAATCT-1	11.1966	4.28645
003-026_T0_COL_LP_5p_N1__GAGTCCGCAGAGCCAA-1	10.6686	5.19924
003-026_T0_COL_LP_5p_N1__TGCACCTGTCGAGTTT-1	11.0796	5.1489
003-026_T0_COL_LP_5p_N1__TAAGAGAAGCCCAGCT-1	11.2147	5.03596
003-026_T0_COL_LP_5p_N1__TCAGCAAAGAGTACAT-1	10.4211	4.32928
003-026_T0_COL_LP_5p_N1__TCACGAATCATCTGCC-1	10.9159	4.19358
003-026_T0_COL_LP_5p_N1__TCTGGAAAGTTTGCGT-1	11.4795	4.56391
003-026_T0_COL_LP_5p_N1__ATGTGTGGTTAGATGA-1	10.5762	4.10313
003-026_T0_COL_LP_5p_N1__TGCTACCTCTGACCTC-1	10.8634	4.35582
003-026_T0_COL_LP_5p_N1__TCATTTGGTTTGTGTG-1	11.3716	5.06789
003-026_T0_COL_LP_5p_N1__AGCGTATTCTCATTCA-1	10.0268	3.92435
003-026_T0_COL_LP_5p_N1__CTTCTCTAGGTGGGTT-1	10.9355	5.35977
003-026_T0_COL_LP_5p_N1__ACACTGAAGAATCTCC-1	10.8308	4.95875
003-026_T0_COL_LP_5p_N1__CCTCAGTAGGAGTCTG-1	10.8413	4.93636
003-026_T0_COL_LP_5p_N1__CTAGAGTTCCTTTCGG-1	10.9771	4.30641
003-026_T0_COL_LP_5p_N1__AGATTGCAGAGCCCAA-1	11.0027	3.97014
003-026_T0_COL_LP_5p_N1__AAAGTAGCAGACAAGC-1	10.4647	4.67812
003-026_T0_COL_LP_5p_N1__GCTGCGACAGTATCTG-1	11.3088	4.41764
003-026_T0_COL_LP_5p_N1__CATCAGAGTACGCACC-1	10.5651	4.00455
003-026_T0_COL_LP_5p_N1__AAGGAGCTCCAGTAGT-1	11.2418	4.39985
003-026_T0_COL_LP_5p_N1__GACGGCTGTATAAACG-1	10.5795	3.62048
003-026_T0_COL_LP_5p_N1__CGTTAGATCGACCAGC-1	10.966	4.39305
003-026_T0_COL_LP_5p_N1__ATTATCCAGTGTTGAA-1	11.6173	4.25113
003-026_T0_COL_LP_5p_N1__CGGACTGAGTCGATAA-1	10.734	4.23079
003-026_T0_COL_LP_5p_N1__GCCAAATCATCGATGT-1	10.7215	4.22466
003-026_T0_COL_LP_5p_N1__TCTCATAAGCGTGAGT-1	10.7138	4.41445
003-026_T0_COL_LP_5p_N1__TACTTGTGTTGGGACA-1	11.0675	5.05379
003-026_T0_COL_LP_5p_N1__GGCAATTTCTCGAGTA-1	11.3594	5.18242
003-026_T0_COL_LP_5p_N1__CAACCAATCGTCCGTT-1	11.0675	4.27382
003-026_T0_COL_LP_5p_N1__CGATTGAAGGGAACGG-1	10.0499	5.66191
003-026_T0_COL_LP_5p_N1__CCTCAGTGTGATAAGT-1	10.5144	4.22325
003-026_T0_COL_LP_5p_N1__AACTCAGAGGGTATCG-1	10.4525	4.19169
003-026_T0_COL_LP_5p_N1__TGAGAGGTCACTTCAT-1	10.992	4.1733
003-026_T0_COL_LP_5p_N1__CGCGGTACAGCTTAAC-1	10.5675	4.62387
003-026_T0_COL_LP_5p_N1__GTCTTCGGTCCTCCAT-1	10.9249	4.17194
003-026_T0_COL_LP_5p_N1__TCGCGAGGTCTTTCAT-1	10.2432	4.53006
003-026_T0_COL_LP_5p_N1__CAACCTCTCTTGTCAT-1	10.9537	4.19441
003-026_T0_COL_LP_5p_N1__GGGACCTGTAACGACG-1	11.1439	5.26337
003-026_T0_COL_LP_5p_N1__GAACATCTCATTATCC-1	11.0054	4.80728
003-026_T0_COL_LP_5p_N1__CGCTGGAAGTGTTAGA-1	10.9111	4.33465
003-026_T0_COL_LP_5p_N1__CGTCAGGAGACTTTCG-1	9.97826	4.34445
003-026_T0_COL_LP_5p_N1__GGCGACTGTTGATTCG-1	10.9894	5.16076
003-026_T0_COL_LP_5p_N1__TAGACCAAGGGCTCTC-1	10.5282	3.84247
003-026_T0_COL_LP_5p_N1__CAGTCCTAGCGAAGGG-1	11.0128	4.55761
003-026_T0_COL_LP_5p_N1__AACTCCCTCTCGGACG-1	9.94011	3.86333
003-026_T0_COL_LP_5p_N1__CAGCGACAGGAGTTTA-1	9.72741	3.73334
003-026_T0_COL_LP_5p_N1__CGCTATCAGATGCCAG-1	11.3697	4.6162
003-026_T0_COL_LP_5p_N1__TCACAAGAGCAGGCTA-1	10.0044	3.60397
003-026_T0_COL_LP_5p_N1__ACCCACTGTCAATACC-1	11.4263	4.87455
003-026_T0_COL_LP_5p_N1__CCACTACTCTGTGCAA-1	11.2396	5.15295
003-026_T0_COL_LP_5p_N1__GTGCAGCTCAACACTG-1	11.3107	4.99557
003-026_T0_COL_LP_5p_N1__ACCAGTACATTCTCAT-1	11.493	5.74549
003-026_T0_COL_LP_5p_N1__CGCCAAGAGCCACGCT-1	10.9295	4.35386
003-026_T0_COL_LP_5p_N1__CAGCATAGTAAAGTCA-1	10.932	3.65973
003-026_T0_COL_LP_5p_N1__AGGTCATAGTGCCATT-1	11.0075	4.69057
003-026_T0_COL_LP_5p_N1__GATTCAGTCGGCATCG-1	10.7726	4.25757
003-026_T0_COL_LP_5p_N1__TGAGAGGCAGGATTGG-1	10.9465	4.87215
003-026_T0_COL_LP_5p_N1__TAGTTGGTCTGTACGA-1	11.5087	5.99613
003-026_T0_COL_LP_5p_N1__AGCCTAATCTCTGAGA-1	11.0045	5.33496
003-026_T0_COL_LP_5p_N1__CCTACCAGTCAGAATA-1	10.1388	4.38953
003-026_T0_COL_LP_5p_N1__GGGCATCGTATAGTAG-1	11.0039	4.37464
003-026_T0_COL_LP_5p_N1__GGGAATGCAGAGCCAA-1	10.5177	4.93855
003-026_T0_COL_LP_5p_N1__ATCTACTTCTGGGCCA-1	11.4876	5.53407
003-026_T0_COL_LP_5p_N1__ACACCCTGTACTTCTT-1	10.9051	4.07837
003-026_T0_COL_LP_5p_N1__CGTCTACTCTTTCCTC-1	10.4034	3.79387
003-026_T0_COL_LP_5p_N1__TTCTCCTCATGTAGTC-1	11.2449	5.6445
003-026_T0_COL_LP_5p_N1__CGTTAGATCCGCAGTG-1	10.7007	3.93749
003-026_T0_COL_LP_5p_N1__TGTTCCGGTCAGGACA-1	11.3535	5.26074
003-026_T0_COL_LP_5p_N1__CCCTCCTAGTTACCCA-1	10.5176	4.12524
003-026_T0_COL_LP_5p_N1__GATGAGGTCTCGCATC-1	11.1358	5.12805
003-026_T0_COL_LP_5p_N1__TACCTATGTCATCCCT-1	11.1221	4.13437
003-026_T0_COL_LP_5p_N1__TCAGCTCTCATGGTCA-1	10.9114	4.03364
003-026_T0_COL_LP_5p_N1__TTCTCAAGTAGGGACT-1	10.6659	4.31919
003-026_T0_COL_LP_5p_N1__TGGTTCCTCTGTCTCG-1	11.5466	4.87003
003-026_T0_COL_LP_5p_N1__GAAGCAGGTTAGGGTG-1	10.4898	4.25107
003-026_T0_COL_LP_5p_N1__GGAACTTTCCTTTCTC-1	10.4363	4.05489
003-026_T0_COL_LP_5p_N1__TGGTTAGCACATCTTT-1	11.4914	5.83402
003-026_T0_COL_LP_5p_N1__CAACCAATCTTATCTG-1	10.561	4.32612
003-026_T0_COL_LP_5p_N1__ATAAGAGCACAGATTC-1	10.4829	4.71596
003-026_T0_COL_LP_5p_N1__AGCCTAATCGAATCCA-1	11.172	5.22586
003-026_T0_COL_LP_5p_N1__TGGCTGGCAGCGATCC-1	10.2043	3.66327
003-026_T0_COL_LP_5p_N1__CGACTTCAGACTTTCG-1	11.2347	4.91055
003-026_T0_COL_LP_5p_N1__GGTGCGTGTTAAGGGC-1	10.8221	4.92796
003-026_T0_COL_LP_5p_N1__TTTATGCTCGTTTATC-1	11.0598	5.27379
003-026_T0_COL_LP_5p_N1__CTAGTGAGTATGAATG-1	11.8589	4.9275
003-026_T0_COL_LP_5p_N1__GTGCTTCAGTTGCAGG-1	10.284	4.36768
003-026_T0_COL_LP_5p_N1__ACCGTAATCCACGTGG-1	10.4939	4.82093
003-026_T0_COL_LP_5p_N1__TTGAACGGTTCGGGCT-1	10.2705	4.06019
003-026_T0_COL_LP_5p_N1__TTTCCTCAGTGAACAT-1	10.1276	3.6445
003-026_T0_COL_LP_5p_N1__CACTCCAAGCCAGTTT-1	10.8825	4.57119
003-026_T0_COL_LP_5p_N1__AGTTGGTGTCAAAGCG-1	10.6601	4.60346
003-026_T0_COL_LP_5p_N1__GGACAAGGTATCGCAT-1	10.3585	4.33727
003-026_T0_COL_LP_5p_N1__CGAGCCATCTTGCCGT-1	10.0935	3.75273
003-026_T0_COL_LP_5p_N1__ATGGGAGCAGATGGGT-1	10.8426	4.49255
003-026_T0_COL_LP_5p_N1__GAAATGACAGATGAGC-1	11.4397	5.4965
003-026_T0_COL_LP_5p_N1__TGACGGCTCAGGCCCA-1	11.0542	4.45733
003-026_T0_COL_LP_5p_N1__ACGAGCCAGTTAGCGG-1	9.56014	3.31909
003-026_T0_COL_LP_5p_N1__TTGAACGTCATTATCC-1	11.2129	4.70144
003-026_T0_COL_LP_5p_N1__CTAACTTGTCAATACC-1	10.4808	4.6789
003-026_T0_COL_LP_5p_N1__ATCACGAAGATATGGT-1	9.8291	4.14553
003-026_T0_COL_LP_5p_N1__CGTTGGGCAGTTCATG-1	11.1307	4.46258
003-026_T0_COL_LP_5p_N1__TGCTGCTTCGTGGACC-1	9.76751	3.89879
003-026_T0_COL_LP_5p_N1__GGGATGAGTTATCACG-1	10.5354	3.92448
003-026_T0_COL_LP_5p_N1__TCAGCAAGTCAGCTAT-1	10.8093	4.30013
003-026_T0_COL_LP_5p_N1__CTTGGCTCAAAGCAAT-1	10.7151	4.62044
003-026_T0_COL_LP_5p_N1__GCTGCTTTCGTAGGAG-1	11.3958	4.97071
003-026_T0_COL_LP_5p_N1__TTTGCGCGTACAGTGG-1	11.012	4.50905
003-026_T0_COL_LP_5p_N1__AACTCCCGTAATCACC-1	11.0146	4.07759
003-026_T0_COL_LP_5p_N1__GTCATTTCAGGTGCCT-1	10.5624	3.46459
003-026_T0_COL_LP_5p_N1__GCTGCGATCAAGGCTT-1	10.1224	3.738
003-026_T0_COL_LP_5p_N1__CCGGTAGCAATCGAAA-1	10.8147	4.44289
003-026_T0_COL_LP_5p_N1__CTCATTAGTACAGACG-1	10.3744	3.90667
003-026_T0_COL_LP_5p_N1__GCGCAACGTGCCTGGT-1	10.889	3.91844
003-026_T0_COL_LP_5p_N1__GCTGCAGGTGTCGCTG-1	10.7751	5.09574
003-026_T0_COL_LP_5p_N1__GCTTCCAAGGTACTCT-1	9.87994	4.2027
003-026_T0_COL_LP_5p_N1__GAGCAGATCGCCATAA-1	10.7885	4.21609
003-026_T0_COL_LP_5p_N1__GGGACCTAGGGTCGAT-1	11.0312	4.18277
003-026_T0_COL_LP_5p_N1__TCAGATGTCAGTTTGG-1	11.0924	4.65055
003-026_T0_COL_LP_5p_N1__GGCGACTGTGGTAACG-1	10.3056	3.96738
003-026_T0_COL_LP_5p_N1__GGGCACTAGCGCCTCA-1	10.5484	4.0034
003-026_T0_COL_LP_5p_N1__GATTCAGGTACCTACA-1	10.0833	3.54649
003-026_T0_COL_LP_5p_N1__GTAGTCAGTTTGCATG-1	10.8072	4.15171
003-026_T0_COL_LP_5p_N1__GGAAAGCTCCGCGTTT-1	10.997	4.20124
003-026_T0_COL_LP_5p_N1__CGACCTTGTAGCACGA-1	11.6578	5.59015
003-026_T0_COL_LP_5p_N1__GTACTTTGTATGAATG-1	10.6447	4.26398
003-026_T0_COL_LP_5p_N1__TTGACTTCACATCTTT-1	10.5011	5.04113
003-026_T0_COL_LP_5p_N1__GCATGCGAGCCACTAT-1	10.9186	4.92594
003-026_T0_COL_LP_5p_N1__TTTGGTTTCATGCATG-1	10.1696	4.13138
003-026_T0_COL_LP_5p_N1__TACCTATGTACGAAAT-1	10.9869	4.5315
003-026_T0_COL_LP_5p_N1__GGAAAGCCACGTCAGC-1	10.906	5.05435
003-026_T0_COL_LP_5p_N1__GATGAAAAGAAGGACA-1	11.2371	5.26995
003-026_T0_COL_LP_5p_N1__CAGTCCTGTCTCACCT-1	10.0548	4.567
003-026_T0_COL_LP_5p_N1__CGTTCTGCACATAACC-1	10.7659	4.59811
003-026_T0_COL_LP_5p_N1__AGTTGGTGTTGACGTT-1	11.4509	5.18879
003-026_T0_COL_LP_5p_N1__TCGTAGATCACGACTA-1	10.2562	3.56636
003-026_T0_COL_LP_5p_N1__ACGCCGAGTGTCAATC-1	10.9482	4.10402
003-026_T0_COL_LP_5p_N1__TCAGGATAGGTGTGGT-1	10.9192	4.28957
003-026_T0_COL_LP_5p_N1__TCATTTGTCAACGCTA-1	10.9971	4.03179
003-026_T0_COL_LP_5p_N1__AGGCCACCAGCCTTTC-1	10.9004	4.09179
003-026_T0_COL_LP_5p_N1__CTTAACTGTCACCTAA-1	10.4395	3.60336
003-026_T0_COL_LP_5p_N1__AGGTCATAGCTAAGAT-1	11.6921	5.4332
003-026_T0_COL_LP_5p_N1__AGCTTGAAGTACATGA-1	10.6181	4.75139
003-026_T0_COL_LP_5p_N1__TGTTCCGGTTGGTTTG-1	10.7764	4.04995
003-026_T0_COL_LP_5p_N1__CCGGTAGCAGACACTT-1	9.72442	3.477
003-026_T0_COL_LP_5p_N1__GCTTCCACAGTTAACC-1	10.9687	4.67294
003-026_T0_COL_LP_5p_N1__ACAGCTATCGGCTACG-1	11.0019	3.6243
003-026_T0_COL_LP_5p_N1__TTTACTGAGGCATTGG-1	11.0973	5.27729
003-026_T0_COL_LP_5p_N1__GTGCTTCGTACAGACG-1	11.2096	5.05214
003-026_T0_COL_LP_5p_N1__CTTAGGACAGAAGCAC-1	10.2465	3.91476
003-026_T0_COL_LP_5p_N1__TAAGCGTTCGGAGGTA-1	9.92207	3.6808
003-026_T0_COL_LP_5p_N1__CTAACTTAGAGTGAGA-1	10.0821	3.80496
003-026_T0_COL_LP_5p_N1__TGAGCATCAAGGCTCC-1	11.2928	5.49869
003-026_T0_COL_LP_5p_N1__TGTCCCATCTAACGGT-1	10.0038	4.09473
003-026_T0_COL_LP_5p_N1__TCATTTGCACCGTTGG-1	11.0474	4.28033
003-026_T0_COL_LP_5p_N1__GCTCTGTAGTTACCCA-1	11.1382	4.55095
003-026_T0_COL_LP_5p_N1__CTGAAACAGGTGCTTT-1	9.83422	3.91519
003-026_T0_COL_LP_5p_N1__ACGATACGTACCGTAT-1	10.6585	4.94463
003-026_T0_COL_LP_5p_N1__AGCCTAACACGAAACG-1	11.2159	5.35382
003-026_T0_COL_LP_5p_N1__ATAACGCGTACCCAAT-1	9.89444	4.53273
003-026_T0_COL_LP_5p_N1__ACACCCTTCTCGATGA-1	10.7087	5.15915
003-026_T0_COL_LP_5p_N1__GGTGCGTAGGCCCTCA-1	10.6842	4.47735
003-026_T0_COL_LP_5p_N1__ATCTACTCAGCTTAAC-1	10.7037	3.6389
003-026_T0_COL_LP_5p_N1__TGTGTTTCAATGGACG-1	10.9387	4.48995
003-026_T0_COL_LP_5p_N1__CGATGGCTCTCGGACG-1	10.5251	4.94176
003-026_T0_COL_LP_5p_N1__GAGTCCGAGCGCCTCA-1	11.5188	5.40559
003-026_T0_COL_LP_5p_N1__GTAACTGGTTGATTGC-1	11.1606	5.08171
003-026_T0_COL_LP_5p_N1__CTCGGAGAGGTGTGGT-1	10.7955	4.0556
003-026_T0_COL_LP_5p_N1__CCACTACTCTTCGGTC-1	9.79145	3.56199
003-026_T0_COL_LP_5p_N1__GGAAAGCGTTACGGAG-1	9.99976	3.84121
003-026_T0_COL_LP_5p_N1__AGCAGCCGTCATACTG-1	10.6718	4.03316
003-026_T0_COL_LP_5p_N1__TCGCGAGTCAGGTTCA-1	11.0365	4.45788
003-026_T0_COL_LP_5p_N1__GATCGATAGAATAGGG-1	10.5985	3.9652
003-026_T0_COL_LP_5p_N1__AAGCCGCTCACCATAG-1	11.3184	5.67962
003-026_T0_COL_LP_5p_N1__CCGGGATAGCGTGTCC-1	10.4814	3.63406
003-026_T0_COL_LP_5p_N1__ACATGGTTCCACGACG-1	10.1137	4.61476
003-026_T0_COL_LP_5p_N1__TCTTCGGGTCTGCCAG-1	9.52167	3.71615
003-026_T0_COL_LP_5p_N1__GATCGCGAGAACTGTA-1	11.036	5.45281
003-026_T0_COL_LP_5p_N1__TGTCCCAAGTCGATAA-1	9.80372	4.24263
003-026_T0_COL_LP_5p_N1__CTCGAAATCTGAAAGA-1	10.9616	4.19161
003-026_T0_COL_LP_5p_N1__AGAGCTTTCGAACGGA-1	10.7364	4.53191
003-026_T0_COL_LP_5p_N1__TATCTCAAGCCCAGCT-1	10.7088	5.39616
003-026_T0_COL_LP_5p_N1__CGCCAAGGTCTTGTCC-1	10.9835	4.51546
003-026_T0_COL_LP_5p_N1__GCCAAATAGCACACAG-1	10.7895	3.37103
003-026_T0_COL_LP_5p_N1__ATCATCTTCGCCTGAG-1	10.7151	5.17944
003-026_T0_COL_LP_5p_N1__GAGTCCGGTCCTAGCG-1	9.74709	4.29924
003-026_T0_COL_LP_5p_N1__CTACGTCGTCATCCCT-1	10.1449	3.66404
003-026_T0_COL_LP_5p_N1__GCCTCTATCTAACTGG-1	10.1007	3.66219
003-026_T0_COL_LP_5p_N1__ATAAGAGTCATGCTCC-1	11.3194	5.21625
003-026_T0_COL_LP_5p_N1__CCTTTCTGTGTCTGAT-1	11.0398	4.66185
003-026_T0_COL_LP_5p_N1__CTGCGGACACCAGTTA-1	10.1903	4.6481
003-026_T0_COL_LP_5p_N1__TCGAGGCCAGTCAGCC-1	10.5981	4.09082
003-026_T0_COL_LP_5p_N1__AACTCAGGTTGTACAC-1	10.7925	5.09747
003-026_T0_COL_LP_5p_N1__GCGCAGTGTCAATGTC-1	9.91397	3.76408
003-026_T0_COL_LP_5p_N1__CTCCTAGTCACTGGGC-1	10.9846	3.91099
003-026_T0_COL_LP_5p_N1__TCCACACAGCGGATCA-1	10.7157	4.22076
003-026_T0_COL_LP_5p_N1__AGCGGTCGTAGCGATG-1	10.9621	5.28777
003-026_T0_COL_LP_5p_N1__TCGGGACGTTACAGAA-1	11.1644	4.18027
003-026_T0_COL_LP_5p_N1__GCAGTTAAGGTCATCT-1	10.2618	4.14496
003-026_T0_COL_LP_5p_N1__AATCGGTGTATAAACG-1	10.5598	3.92416
003-026_T0_COL_LP_5p_N1__CAACCTCGTCGGATCC-1	10.5523	4.17574
003-026_T0_COL_LP_5p_N1__ATCACGAGTACAAGTA-1	10.6485	5.0413
003-026_T0_COL_LP_5p_N1__GTACGTACAGCTATTG-1	11.3205	3.35859
003-026_T0_COL_LP_5p_N1__TTGTAGGTCCCAAGAT-1	10.7931	4.90926
003-026_T0_COL_LP_5p_N1__CGATTGATCTGATTCT-1	11.1572	5.02272
003-026_T0_COL_LP_5p_N1__ACATACGCATGTAAGA-1	10.1224	3.66374
003-026_T0_COL_LP_5p_N1__GACTGCGAGGGTTTCT-1	10.8557	5.21135
003-026_T0_COL_LP_5p_N1__ACACCCTTCGTTGCCT-1	11.2021	4.47741
003-026_T0_COL_LP_5p_N1__TCACAAGCAGACAAGC-1	11.2535	5.79908
003-026_T0_COL_LP_5p_N1__GACTAACAGGGCTTCC-1	10.0154	4.71899
003-026_T0_COL_LP_5p_N1__TGCCAAAGTTTAGGAA-1	10.9464	4.525
003-026_T0_COL_LP_5p_N1__ACAGCTAGTCCGTTAA-1	11.5495	3.26417
003-026_T0_COL_LP_5p_N1__CTCTAATTCGAACGGA-1	10.2877	3.9148
003-026_T0_COL_LP_5p_N1__CGCTTCAGTCAGAAGC-1	10.6748	3.61789
003-026_T0_COL_LP_5p_N1__CGCGGTATCAGTTTGG-1	10.7895	4.9942
003-026_T0_COL_LP_5p_N1__CATTCGCTCGTACCGG-1	11.312	5.12531
003-026_T0_COL_LP_5p_N1__CTCTAATGTACTCTCC-1	9.71272	4.05626
003-026_T0_COL_LP_5p_N1__CTAAGACAGTATTGGA-1	10.613	4.20992
003-026_T0_COL_LP_5p_N1__ATCATGGCATATACGC-1	10.9937	4.11598
003-026_T0_COL_LP_5p_N1__GGGCATCTCAGTTGAC-1	11.3741	5.44649
003-026_T0_COL_LP_5p_N1__CGTCACTGTACGCACC-1	10.9258	5.23792
003-026_T0_COL_LP_5p_N1__ATTTCTGCATTCTCAT-1	9.72512	3.88248
003-026_T0_COL_LP_5p_N1__GTACGTATCAGTGCAT-1	10.2973	3.86906
003-026_T0_COL_LP_5p_N1__CCTACACTCCTCGCAT-1	10.6518	5.1116
003-026_T0_COL_LP_5p_N1__ACGAGCCCAGAGTGTG-1	11.146	5.25148
003-026_T0_COL_LP_5p_N1__GGACAAGAGATCACGG-1	10.8761	5.03107
003-026_T0_COL_LP_5p_N1__AGATTGCGTAATAGCA-1	9.89211	4.15514
003-026_T0_COL_LP_5p_N1__ATCTACTCACAAGCCC-1	11.239	3.95031
003-026_T0_COL_LP_5p_N1__CCATTCGGTCCAACTA-1	11.0879	5.06869
003-026_T0_COL_LP_5p_N1__TCTGAGATCCCAAGAT-1	11.3529	5.05063
003-026_T0_COL_LP_5p_N1__TTCGAAGCAGTTCATG-1	11.104	4.99249
003-026_T0_COL_LP_5p_N1__ACTGTCCAGGCCGAAT-1	11.1642	5.04778
003-026_T0_COL_LP_5p_N1__AAAGCAAGTGTCCTCT-1	10.1588	4.58934
003-026_T0_COL_LP_5p_N1__CGTCAGGCAAATACAG-1	11.158	3.64357
003-026_T0_COL_LP_5p_N1__CCGGGATTCGTACGGC-1	11.4056	5.4657
003-026_T0_COL_LP_5p_N1__AATCGGTCACAACGCC-1	10.8767	4.27092
003-026_T0_COL_LP_5p_N1__ATCGAGTTCTGGTATG-1	10.7719	4.92948
003-026_T0_COL_LP_5p_N1__CGCTGGAAGACTGGGT-1	11.0463	5.24575
003-026_T0_COL_LP_5p_N1__CGTGTCTTCGGTTAAC-1	11.0691	5.37991
003-026_T0_COL_LP_5p_N1__GCATGATAGCTAGTGG-1	10.1673	3.63067
003-026_T0_COL_LP_5p_N1__CTACACCAGCGATATA-1	10.095	4.03512
003-026_T0_COL_LP_5p_N1__GTGAAGGTCGTCTGCT-1	10.4829	3.99839
003-026_T0_COL_LP_5p_N1__TCAGCAAAGAAACGCC-1	11.5212	5.45761
003-026_T0_COL_LP_5p_N1__CAGGTGCGTTACCAGT-1	10.6923	4.66107
003-026_T0_COL_LP_5p_N1__GCCTCTAAGGTGATAT-1	11.3606	5.08176
003-026_T0_COL_LP_5p_N1__CAACCAACACCATCCT-1	11.1689	3.45066
003-026_T0_COL_LP_5p_N1__ATCTACTGTTCAGACT-1	9.56497	4.11466
003-026_T0_COL_LP_5p_N1__GCTTGAAAGCGATCCC-1	10.5764	4.11751
003-026_T0_COL_LP_5p_N1__GAACCTACATGCATGT-1	10.9796	4.29544
003-026_T0_COL_LP_5p_N1__TTGGAACAGACGCTTT-1	9.34373	3.73231
003-026_T0_COL_LP_5p_N1__AGAGTGGAGGTGACCA-1	10.371	3.667
003-026_T0_COL_LP_5p_N1__ACATCAGGTAGCAAAT-1	9.67247	4.29227
003-026_T0_COL_LP_5p_N1__GATCGTAAGTGTTGAA-1	9.93496	3.51309
003-026_T0_COL_LP_5p_N1__CAAGAAAGTCAAGCGA-1	11.2307	5.5755
003-026_T0_COL_LP_5p_N1__CTACACCGTGCCTGCA-1	10.1768	4.44442
003-026_T0_COL_LP_5p_N1__GTACTCCGTACTTGAC-1	11.3586	3.71331
003-026_T0_COL_LP_5p_N1__AGTCTTTAGTGTACTC-1	11.464	5.18193
003-026_T0_COL_LP_5p_N1__TACTTGTGTGAGGCTA-1	10.6687	5.03287
003-026_T0_COL_LP_5p_N1__CCTTCGATCTCAAACG-1	10.9396	5.20533
003-026_T0_COL_LP_5p_N1__AACTGGTAGGAGTAGA-1	11.148	5.44422
003-026_T0_COL_LP_5p_N1__CATGCCTTCATTTGGG-1	9.6312	4.27885
003-026_T0_COL_LP_5p_N1__ACGGGCTAGGGTCGAT-1	11.693	6.08373
003-026_T0_COL_LP_5p_N1__GTCCTCATCATGCAAC-1	9.64333	4.36759
003-026_T0_COL_LP_5p_N1__CCACCTAGTTCAGGCC-1	10.9643	4.37308
003-026_T0_COL_LP_5p_N1__GGATTACGTGAAATCA-1	10.7498	5.06156
003-026_T0_COL_LP_5p_N1__CAGGTGCTCGGTGTTA-1	11.3274	5.29489
003-026_T0_COL_LP_5p_N1__GTGCAGCTCCAACCAA-1	9.94995	3.92357
003-026_T0_COL_LP_5p_N1__AGCGTATGTGACCAAG-1	11.1491	5.24402
003-026_T0_COL_LP_5p_N1__GCTGGGTAGGTGCTTT-1	10.701	5.42886
003-026_T0_COL_LP_5p_N1__CACCTTGGTTGCTCCT-1	11.0014	4.49311
003-026_T0_COL_LP_5p_N1__GGGCATCCAAGTCATC-1	10.6848	3.29632
003-026_T0_COL_LP_5p_N1__CCACCTACAACTGCGC-1	11.1748	5.49181
003-026_T0_COL_LP_5p_N1__ACGGAGATCAGTTCGA-1	9.67416	3.4141
003-026_T0_COL_LP_5p_N1__GACCAATGTAAATGAC-1	9.94511	4.83402
003-026_T0_COL_LP_5p_N1__GCGGGTTTCGATAGAA-1	10.6588	4.40643
003-026_T0_COL_LP_5p_N1__CCATTCGTCGGACAAG-1	10.5911	4.57441
003-026_T0_COL_LP_5p_N1__TAGTGGTAGATAGTCA-1	11.1549	3.4611
003-026_T0_COL_LP_5p_N1__GTCCTCAGTGGCCCTA-1	9.81248	3.58423
003-026_T0_COL_LP_5p_N1__ATCATCTCATCTCGCT-1	9.95195	4.30823
003-026_T0_COL_LP_5p_N1__GACGTGCGTTCGGCAC-1	10.9367	4.11559
003-026_T0_COL_LP_5p_N1__AGTGAGGCACATCCGG-1	10.3006	3.08596
003-026_T0_COL_LP_5p_N1__CCGTTCATCTTAGCCC-1	10.6197	3.67196
003-026_T0_COL_LP_5p_N1__CGTCCATAGGCCCTTG-1	10.8599	4.22046
003-026_T0_COL_LP_5p_N1__CTAGCCTCAAGTAGTA-1	11.22	5.43042
003-026_T0_COL_LP_5p_N1__AACTCCCAGACAGACC-1	10.1212	3.39965
003-026_T0_COL_LP_5p_N1__TCATTACTCGATAGAA-1	9.50061	3.26075
003-026_T0_COL_LP_5p_N1__AGCCTAACATTTCACT-1	9.80686	4.15455
003-026_T0_COL_LP_5p_N1__GCAATCAAGTGCGTGA-1	10.7507	5.31029
003-026_T0_COL_LP_5p_N1__CACCAGGAGAAGGTTT-1	9.71062	3.95658
003-026_T0_COL_LP_5p_N1__CGTGTCTGTCACCTAA-1	10.967	3.96083
003-026_T0_COL_LP_5p_N1__CGTTGGGTCGGACAAG-1	11.1872	4.49818
003-026_T0_COL_LP_5p_N1__AGCTCTCAGACAAGCC-1	10.1949	4.006
003-026_T0_COL_LP_5p_N1__CGAGAAGGTGGTTTCA-1	11.013	5.60964
003-026_T0_COL_LP_5p_N1__TGCACCTAGGGTCGAT-1	11.4959	5.55778
003-026_T0_COL_LP_5p_N1__AGTGGGACACAACGTT-1	10.7715	5.34965
003-026_T0_COL_LP_5p_N1__CTCGAAATCCAGGGCT-1	10.7777	4.13416
003-026_T0_COL_LP_5p_N1__CCAGCGAGTGGTTTCA-1	10.9419	5.26717
003-026_T0_COL_LP_5p_N1__TTCGAAGCAATCGGTT-1	11.4229	5.62029
003-026_T0_COL_LP_5p_N1__TGAGCCGAGTTTCCTT-1	10.0669	3.26471
003-026_T0_COL_LP_5p_N1__CCTTCGAGTCTCATCC-1	10.7429	4.90047
003-026_T0_COL_LP_5p_N1__GTTCTCGTCCTGCTTG-1	11.0597	5.03793
003-026_T0_COL_LP_5p_N1__GTATCTTAGTTACCCA-1	11.0274	4.64858
003-026_T0_COL_LP_5p_N1__TACGGTAGTCTCTTAT-1	10.9796	3.35905
003-026_T0_COL_LP_5p_N1__AGTGGGATCTTTAGGG-1	10.9901	4.34802
003-026_T0_COL_LP_5p_N1__GAACGGACAAGGGTCA-1	10.1564	4.69995
003-026_T0_COL_LP_5p_N1__GTAGGCCCAGCCTATA-1	11.5861	3.26057
003-026_T0_COL_LP_5p_N1__CAAGTTGAGCCCAGCT-1	10.9257	4.32177
003-026_T0_COL_LP_5p_N1__CTCGGGAAGTGCCAGA-1	11.4012	5.55659
003-026_T0_COL_LP_5p_N1__GCTGCGACAAAGGTGC-1	11.6362	5.15404
003-026_T0_COL_LP_5p_N1__CTACACCCACGGTAAG-1	9.3884	4.1558
003-026_T0_COL_LP_5p_N1__GGCGACTAGCTCCTTC-1	10.9618	4.89589
003-026_T0_COL_LP_5p_N1__CATATTCGTGCAGGTA-1	10.2481	3.13753
003-026_T0_COL_LP_5p_N1__CTAATGGGTACCGCTG-1	10.8175	4.57203
003-026_T0_COL_LP_5p_N1__TCTCATAAGAATTCCC-1	10.3597	3.45906
003-026_T0_COL_LP_5p_N1__ACGCCGACAATAAGCA-1	10.8717	5.10637
003-026_T0_COL_LP_5p_N1__TAGACCATCGTAGATC-1	10.9822	3.32648
003-026_T0_COL_LP_5p_N1__GCGCGATGTGACTACT-1	10.7477	4.37518
003-026_T0_COL_LP_5p_N1__CGACTTCCATACCATG-1	10.9162	3.69395
003-026_T0_COL_LP_5p_N1__TTGGAACGTTAGTGGG-1	11.0556	4.7693
003-026_T0_COL_LP_5p_N1__TGATTTCCACGGCTAC-1	10.7836	4.39423
003-026_T0_COL_LP_5p_N1__AGTGGGAGTGTGACGA-1	10.6992	4.82007
003-026_T0_COL_LP_5p_N1__CCACTACTCTCGATGA-1	11.3635	3.46517
003-026_T0_COL_LP_5p_N1__TGGCGCATCTCGATGA-1	10.1695	4.37523
003-026_T0_COL_LP_5p_N1__GGGTTGCTCAACCAAC-1	10.2806	3.38587
003-026_T0_COL_LP_5p_N1__CACACTCCACCACCAG-1	10.4227	4.64484
003-026_T0_COL_LP_5p_N1__CTAGAGTCATCCTTGC-1	10.3634	3.5015
003-026_T0_COL_LP_5p_N1__CGTAGGCCAACGATCT-1	10.7845	5.13044
003-026_T0_COL_LP_5p_N1__TTAGTTCAGAGTACAT-1	10.6747	3.84675
003-026_T0_COL_LP_5p_N1__CTACCCAAGCCGGTAA-1	9.96897	3.76123
003-026_T0_COL_LP_5p_N1__GACCTGGGTTGGTGGA-1	9.97741	4.57927
003-026_T0_COL_LP_5p_N1__GCGCCAAAGCTCTCGG-1	10.3923	3.69233
003-026_T0_COL_LP_5p_N1__AGCTTGAAGTGTGAAT-1	10.0576	4.27841
003-026_T0_COL_LP_5p_N1__CTCATTACAGCCACCA-1	10.6964	4.9851
003-026_T0_COL_LP_5p_N1__ACTATCTAGCCACGCT-1	10.5834	3.30386
003-026_T0_COL_LP_5p_N1__CGTCAGGTCATATCGG-1	10.9964	4.92882
003-026_T0_COL_LP_5p_N1__TGAGCATTCCCTAATT-1	10.7676	4.02205
003-026_T0_COL_LP_5p_N1__CGAATGTTCATCTGCC-1	10.9221	5.39251
003-026_T0_COL_LP_5p_N1__GTGGGTCGTCGCCATG-1	11.1585	3.53967
003-026_T0_COL_LP_5p_N1__CTGTGCTTCGGTGTTA-1	10.8824	5.12423
003-026_T0_COL_LP_5p_N1__CATCGGGTCTACCAGA-1	9.93776	4.81812
003-026_T0_COL_LP_5p_N1__GAATGAACAGCTGGCT-1	11.0462	5.33774
003-026_T0_COL_LP_5p_N1__TACAGTGGTGCACCAC-1	10.9134	4.97996
003-026_T0_COL_LP_5p_N1__GGCTCGAAGGGTTTCT-1	11.4785	3.54058
003-026_T0_COL_LP_5p_N1__TTCCCAGGTACCGTAT-1	9.6769	3.33136
003-026_T0_COL_LP_5p_N1__GACGCGTAGCAGCCTC-1	10.9092	4.05475
003-026_T0_COL_LP_5p_N1__GAAGCAGCACTTAAGC-1	10.5956	5.10335
003-026_T0_COL_LP_5p_N1__TACGGATAGAGTAATC-1	11.3343	3.61663
003-026_T0_COL_LP_5p_N1__CACAAACGTAGATTAG-1	10.3449	4.76496
003-026_T0_COL_LP_5p_N1__TCGCGAGCATGTCTCC-1	9.3973	3.18906
003-026_T0_COL_LP_5p_N1__GACCTGGCAAGAGTCG-1	9.58071	4.46303
003-026_T0_COL_LP_5p_N1__AACACGTTCGTGGTCG-1	10.4405	3.61933
003-026_T0_COL_LP_5p_N1__TGTCCCAGTAGCGCAA-1	11.2771	4.95576
003-026_T0_COL_LP_5p_N1__TATTACCAGCAACGGT-1	10.6054	5.04304
003-026_T0_COL_LP_5p_N1__CATTATCCATACAGCT-1	11.3171	5.23266
003-026_T0_COL_LP_5p_N1__GTTACAGAGGATTCGG-1	11.458	5.82708
003-026_T0_COL_LP_5p_N1__ACACCGGAGGAGCGTT-1	10.5813	3.80151
003-026_T0_COL_LP_5p_N1__CCTAGCTAGATGCCTT-1	10.0587	4.2575
003-026_T0_COL_LP_5p_N1__TTGACTTAGCTAACTC-1	10.5233	5.05686
003-026_T0_COL_LP_5p_N1__GCTCTGTTCGTACCGG-1	11.3937	5.24582
003-026_T0_COL_LP_5p_N1__AGAATAGGTGACTACT-1	11.3737	3.56693
003-026_T0_COL_LP_5p_N1__TGTTCCGGTTCCACGG-1	11.1308	4.8253
003-026_T0_COL_LP_5p_N1__CTCTACGAGGAGTTGC-1	11.5729	5.85672
003-026_T0_COL_LP_5p_N1__CTCGAGGAGAGACTAT-1	10.4127	3.85833
003-026_T0_COL_LP_5p_N1__ACAGCTATCTGCTTGC-1	11.0889	5.14246
003-026_T0_COL_LP_5p_N1__AAGGAGCAGTATTGGA-1	10.4773	3.8335
003-026_T0_COL_LP_5p_N1__TTCTTAGGTGCCTGGT-1	10.7973	5.13158
003-026_T0_COL_LP_5p_N1__TTAGTTCAGCTAGTTC-1	10.7852	4.76185
003-026_T0_COL_LP_5p_N1__GTGTGCGTCAGGTTCA-1	11.0403	5.22116
003-026_T0_COL_LP_5p_N1__TGACTTTCAACTTGAC-1	10.2053	4.85774
003-026_T0_COL_LP_5p_N1__TGGGCGTCATCCGTGG-1	11.0371	5.35646
003-026_T0_COL_LP_5p_N1__GCGCAGTTCGCGGATC-1	11.13	5.09939
003-026_T0_COL_LP_5p_N1__CGTAGGCAGACGCAAC-1	10.4455	4.5898
003-026_T0_COL_LP_5p_N1__TTGAACGTCCTGCTTG-1	11.3714	4.1384
003-026_T0_COL_LP_5p_N1__TGGGAAGTCCCGACTT-1	11.4631	5.28444
003-026_T0_COL_LP_5p_N1__GATCAGTAGGTAGCTG-1	10.9965	5.02952
003-026_T0_COL_LP_5p_N1__GCTCTGTAGCCAGGAT-1	11.3044	5.19196
003-026_T0_COL_LP_5p_N1__TTCTCCTGTGGTTTCA-1	10.9331	4.96354
003-026_T0_COL_LP_5p_N1__ACACCGGCAAGCGTAG-1	11.2943	5.16796
003-026_T0_COL_LP_5p_N1__AACACGTAGTACGCGA-1	11.2035	4.17829
003-026_T0_COL_LP_5p_N1__GACTACAGTGAGGGAG-1	11.1193	5.26338
003-026_T0_COL_LP_5p_N1__AGTCTTTCACAGAGGT-1	10.8245	3.98765
003-026_T0_COL_LP_5p_N1__TCTGGAAGTGAAGGCT-1	11.0568	4.41654
003-026_T0_COL_LP_5p_N1__CCGGGATAGTTGTCGT-1	10.1464	3.24465
003-026_T0_COL_LP_5p_N1__TGCGTGGCATCTCCCA-1	10.7129	4.29368
003-026_T0_COL_LP_5p_N1__CGGAGCTCATCGATGT-1	11.1248	4.94592
003-026_T0_COL_LP_5p_N1__GCGGGTTAGCCGGTAA-1	10.6638	3.41637
003-026_T0_COL_LP_5p_N1__ACGCAGCTCAGTGTTG-1	11.0555	5.39026
003-026_T0_COL_LP_5p_N1__TATCTCATCCCTAATT-1	11.3087	5.48871
003-026_T0_COL_LP_5p_N1__CACTCCACATCAGTCA-1	10.5707	4.92166
003-026_T0_COL_LP_5p_N1__GACGTTAGTAGCGTAG-1	10.5702	4.78866
003-026_T0_COL_LP_5p_N1__TCGGGACAGTAGGCCA-1	10.2133	4.48302
003-026_T0_COL_LP_5p_N1__AAGGTTCCATCGACGC-1	9.84808	4.4627
003-026_T0_COL_LP_5p_N1__GCAGCCATCCCATTTA-1	10.9598	4.46571
003-026_T0_COL_LP_5p_N1__TTGCCGTTCCTCTAGC-1	10.5367	4.50229
003-026_T0_COL_LP_5p_N1__TACCTTACATTGGCGC-1	11.3307	4.56514
003-026_T0_COL_LP_5p_N1__GATCGTAAGCTAGTGG-1	11.4433	5.79396
003-026_T0_COL_LP_5p_N1__AGGGAGTTCAGAGACG-1	10.8453	4.9015
003-026_T0_COL_LP_5p_N1__TGTCCCAGTGCACCAC-1	10.6749	3.24172
003-026_T0_COL_LP_5p_N1__TCTGAGATCTTGCATT-1	11.3124	5.1386
003-026_T0_COL_LP_5p_N1__GGGCATCCAGCTGTTA-1	10.3727	3.24408
003-026_T0_COL_LP_5p_N1__GCTGGGTAGCGAAGGG-1	9.57139	3.47526
003-026_T0_COL_LP_5p_N1__CGTGTCTGTCTAGTCA-1	11.2649	4.43763
003-026_T0_COL_LP_5p_N1__GCTTGAAGTTTGTGTG-1	10.9569	4.80919
003-026_T0_COL_LP_5p_N1__CTTAACTGTGATGTGG-1	9.77928	3.44538
003-026_T0_COL_LP_5p_N1__TCACAAGTCAGTGTTG-1	10.4945	3.46246
003-026_T0_COL_LP_5p_N1__AGCATACGTCGAGATG-1	9.7591	4.15067
003-026_T0_COL_LP_5p_N1__TCGTAGATCTGAAAGA-1	11.1793	5.34614
003-026_T0_COL_LP_5p_N1__GTCAAGTTCGTTTAGG-1	10.5795	3.33536
003-026_T0_COL_LP_5p_N1__GTAGTCACATGAACCT-1	9.98048	2.53028
003-026_T0_COL_LP_5p_N1__ACAGCCGCATGGTCAT-1	10.028	4.45154
003-026_T0_COL_LP_5p_N1__CCTTTCTAGGTAGCCA-1	10.6821	3.41835
003-026_T0_COL_LP_5p_N1__TGAGGGAAGCTATGCT-1	11.8515	5.20655
003-026_T0_COL_LP_5p_N1__TACTCGCCAATGAATG-1	9.46094	4.86825
003-026_T0_COL_LP_5p_N1__ACTTGTTAGTTCCACA-1	10.895	5.08626
003-026_T0_COL_LP_5p_N1__AAAGATGCACTACAGT-1	11.468	5.90663
003-026_T0_COL_LP_5p_N1__CTCCTAGAGACATAAC-1	10.9864	3.49119
003-026_T0_COL_LP_5p_N1__CTCGGGATCAGATAAG-1	10.7187	4.50962
003-026_T0_COL_LP_5p_N1__ATCTGCCGTACAGCAG-1	10.8115	5.1144
003-026_T0_COL_LP_5p_N1__TGGCTGGGTTAGATGA-1	9.3776	3.98805
003-026_T0_COL_LP_5p_N1__CGTCTACCAAGAAAGG-1	10.9748	5.16102
003-026_T0_COL_LP_5p_N1__CACATTTCACCCAGTG-1	11.5528	5.87186
003-026_T0_COL_LP_5p_N1__AGCTTGAGTGAGGGTT-1	11.0568	5.38944
003-026_T0_COL_LP_5p_N1__TGTATTCGTAGCTCCG-1	11.0056	4.67225
003-026_T0_COL_LP_5p_N1__AGCTCTCAGGTGATTA-1	9.45498	4.04483
003-026_T0_COL_LP_5p_N1__CAGCGACAGAAACCGC-1	11.0455	5.01237
003-026_T0_COL_LP_5p_N1__AGACGTTGTTAAGATG-1	11.0612	3.99027
003-026_T0_COL_LP_5p_N1__GAATGAACATATGCTG-1	10.2526	4.93328
003-026_T0_COL_LP_5p_N1__ACCGTAATCACTCCTG-1	10.9851	4.8292
003-026_T0_COL_LP_5p_N1__CTCGGGACAATAGCGG-1	10.9678	5.8323
003-026_T0_COL_LP_5p_N1__CAGCAGCGTTCTGAAC-1	11.1684	5.17434
003-026_T0_COL_LP_5p_N1__CTGAAACTCTCCGGTT-1	9.91528	4.76936
003-026_T0_COL_LP_5p_N1__TGCCCTAAGCGCTCCA-1	11.1449	4.30164
003-026_T0_COL_LP_5p_N1__TCCACACAGAAACCGC-1	11.2421	4.75396
003-026_T0_COL_LP_5p_N1__CGTGTCTAGGTTCCTA-1	11.1503	5.19281
003-026_T0_COL_LP_5p_N1__ACGCCGACAGCTCGAC-1	10.6505	3.09708
003-026_T0_COL_LP_5p_N1__CCGGGATAGGCGTACA-1	11.0476	5.56948
003-026_T0_COL_LP_5p_N1__GATGCTAGTACGACCC-1	9.41766	3.78078
003-026_T0_COL_LP_5p_N1__CTCGAAAAGTATTGGA-1	9.36924	4.36135
003-026_T0_COL_LP_5p_N1__TTCTTAGCACTGCCAG-1	10.7503	3.52797
003-026_T0_COL_LP_5p_N1__CTACGTCTCAGCACAT-1	9.73798	4.05538
003-026_T0_COL_LP_5p_N1__CATCCACGTTCAACCA-1	11.4782	5.5375
003-026_T0_COL_LP_5p_N1__TCTGAGACATCTCCCA-1	11.3076	5.62404
003-026_T0_COL_LP_5p_N1__AGTGGGATCGGCTTGG-1	9.4799	3.39505
003-026_T0_COL_LP_5p_N1__TGCACCTAGCGGATCA-1	9.83295	3.91031
003-026_T0_COL_LP_5p_N1__ACTTGTTCACCTCGTT-1	8.72821	6.25107
003-026_T0_COL_LP_5p_N1__GACGCGTGTGTGCGTC-1	10.8209	5.24807
003-026_T0_COL_LP_5p_N1__ATGTGTGTCACCCGAG-1	10.6781	5.22802
003-026_T0_COL_LP_5p_N1__CCGTTCAAGTAGTGCG-1	11.5748	5.04203
003-026_T0_COL_LP_5p_N1__CTGCGGATCGCCATAA-1	9.81979	3.38652
003-026_T0_COL_LP_5p_N1__TGAGAGGTCATCGATG-1	10.2902	3.74988
003-026_T0_COL_LP_5p_N1__AACCGCGGTATTCTCT-1	11.0819	5.13
003-026_T0_COL_LP_5p_N1__CGATGTACAACACGCC-1	10.1804	3.89089
003-026_T0_COL_LP_5p_N1__ACGAGCCTCCTGCTTG-1	11.6038	5.6371
003-026_T0_COL_LP_5p_N1__CTAGCCTTCGGAGCAA-1	11.6869	5.52477
003-026_T0_COL_LP_5p_N1__GCCAAATAGCGTGAGT-1	11.146	5.59779
003-026_T0_COL_LP_5p_N1__GTAGTCATCAAACAAG-1	9.61322	3.36732
003-026_T0_COL_LP_5p_N1__GGACAGACAGAGTGTG-1	10.1529	3.40432
003-026_T0_COL_LP_5p_N1__TACTTGTAGGCATGTG-1	10.7243	3.99538
003-026_T0_COL_LP_5p_N1__AGGGTGAAGGTCGGAT-1	11.0803	5.43155
003-026_T0_COL_LP_5p_N1__AACTCCCTCAGTACGT-1	10.9053	5.09378
003-026_T0_COL_LP_5p_N1__TTGGCAACACGGCGTT-1	11.0931	3.14173
003-026_T0_COL_LP_5p_N1__AGAATAGCATCCGTGG-1	11.5931	5.56031
003-026_T0_COL_LP_5p_N1__GAACGGAAGTTGTAGA-1	11.2405	5.15376
003-026_T0_COL_LP_5p_N1__TATGCCCTCAGCGACC-1	9.83052	4.14543
003-026_T0_COL_LP_5p_N1__AGGGATGAGCGATCCC-1	9.62207	3.961
003-026_T0_COL_LP_5p_N1__TTCTTAGGTGAAAGAG-1	9.69393	4.13962
003-026_T0_COL_LP_5p_N1__GACGCGTAGTCTTGCA-1	11.0004	4.99106
003-026_T0_COL_LP_5p_N1__CTGCCTACAGTGACAG-1	9.26544	3.96122
003-026_T0_COL_LP_5p_N1__CCTAAAGGTAAGGGCT-1	10.5501	4.76412
003-026_T0_COL_LP_5p_N1__GTCGTAACAGTAACGG-1	10.655	5.24815
003-026_T0_COL_LP_5p_N1__TTTGGTTAGTAAGTAC-1	11.4206	5.35785
003-026_T0_COL_LP_5p_N1__GAATGAACACGTTGGC-1	10.6403	3.21619
003-026_T0_COL_LP_5p_N1__ACGATACTCACATAGC-1	11.2263	3.2311
003-026_T0_COL_LP_5p_N1__GAGTCCGCATTAACCG-1	11.2908	5.56176
003-026_T0_COL_LP_5p_N1__ACATGGTGTTCGTTGA-1	11.2391	3.21391
003-026_T0_COL_LP_5p_N1__AGGGATGAGCCACCTG-1	10.3084	3.66711
003-026_T0_COL_LP_5p_N1__TGCTGCTGTACGCACC-1	10.7006	3.15964
003-026_T0_COL_LP_5p_N1__TATGCCCAGGAGTTTA-1	10.9845	3.06731
003-026_T0_COL_LP_5p_N1__GACAGAGAGGGTGTTG-1	10.5599	4.81004
003-026_T0_COL_LP_5p_N1__TTTATGCCACAAGTAA-1	10.4925	3.16237
003-026_T0_COL_LP_5p_N1__CGGACGTAGGTGCACA-1	9.70178	3.8854
003-026_T0_COL_LP_5p_N1__TGCCAAATCACAGTAC-1	10.68	5.54756
003-026_T0_COL_LP_5p_N1__TACGGTACACCGTTGG-1	10.7744	5.05537
003-026_T0_COL_LP_5p_N1__GACGCGTGTTATCACG-1	10.9456	5.91894
003-026_T0_COL_LP_5p_N1__GACGGCTTCCGCAAGC-1	10.724	4.17379
003-026_T0_COL_LP_5p_N1__TGCGTGGTCCAACCAA-1	10.632	3.11948
003-026_T0_COL_LP_5p_N1__AAGGAGCCACCTATCC-1	10.9962	5.07843
003-026_T0_COL_LP_5p_N1__AAGGAGCCAGACACTT-1	10.8766	3.25651
003-026_T0_COL_LP_5p_N1__ACGATGTGTCCTCTTG-1	9.30095	3.77691
003-026_T0_COL_LP_5p_N1__GCTGCGATCTCGCTTG-1	10.5616	4.75148
003-026_T0_COL_LP_5p_N1__ATGTGTGAGGCAAAGA-1	10.8845	5.58519
003-026_T0_COL_LP_5p_N1__AACCATGTCTTAGCCC-1	9.54812	4.10943
003-026_T0_COL_LP_5p_N1__CTAATGGTCCTCGCAT-1	10.7474	5.27094
003-026_T0_COL_LP_5p_N1__CGTGTCTGTTGGTAAA-1	11.1788	4.38308
003-026_T0_COL_LP_5p_N1__TAGACCAGTAAAGGAG-1	11.1698	5.25498
003-026_T0_COL_LP_5p_N1__CTCAGAACAGGGCATA-1	10.5222	5.3092
003-026_T0_COL_LP_5p_N1__CATCGGGTCTGCTGCT-1	9.70547	4.29391
003-026_T0_COL_LP_5p_N1__CCTTACGTCGGCGCAT-1	9.72412	3.65059
003-026_T0_COL_LP_5p_N1__GCAATCAAGACGCTTT-1	10.2438	4.0379
003-026_T0_COL_LP_5p_N1__CTTAACTTCTGTCTCG-1	10.8755	4.23225
003-026_T0_COL_LP_5p_N1__TCTTTCCCAGCAGTTT-1	9.80783	3.88779
003-026_T0_COL_LP_5p_N1__CTCAGAACATGGGAAC-1	10.2104	4.31029
003-026_T0_COL_LP_5p_N1__CTGAAGTTCGGAGGTA-1	11.1282	4.48325
003-026_T0_COL_LP_5p_N1__ATGTGTGAGACAGACC-1	11.0049	5.70039
003-026_T0_COL_LP_5p_N1__GACGTTAGTCTTTCAT-1	11.5971	3.25559
003-026_T0_COL_LP_5p_N1__AAAGATGCAGCGTTCG-1	9.82347	4.82383
003-026_T0_COL_LP_5p_N1__CACAGTAGTCTCCATC-1	9.25316	4.09918
003-026_T0_COL_LP_5p_N1__CCGTGGATCAACTCTT-1	10.9015	6.30857
003-026_T0_COL_LP_5p_N1__GACGTGCTCTAGAGTC-1	10.3943	5.25247
003-026_T0_COL_LP_5p_N1__AATCGGTCAGAAGCAC-1	9.81607	3.39816
003-026_T0_COL_LP_5p_N1__GTTACAGGTCCGTGAC-1	10.3137	3.37646
003-026_T0_COL_LP_5p_N1__TCGAGGCTCGTGGGAA-1	10.2174	4.18889
003-026_T0_COL_LP_5p_N1__ACGCAGCAGCTAAGAT-1	11.053	4.60749
003-026_T0_COL_LP_5p_N1__TGACTTTCATGTAGTC-1	11.2035	4.6552
003-026_T0_COL_LP_5p_N1__TCGCGAGAGTGTCTCA-1	10.0738	3.96755
003-026_T0_COL_LP_5p_N1__ACATACGCAAGCGCTC-1	9.88169	4.10256
003-026_T0_COL_LP_5p_N1__ATTTCTGTCACGGTTA-1	11.5037	5.76747
003-026_T0_COL_LP_5p_N1__GTGCAGCGTTGTTTGG-1	9.86336	4.95068
003-026_T0_COL_LP_5p_N1__GGAATAATCTTACCTA-1	10.9266	5.18446
003-026_T0_COL_LP_5p_N1__GGCTCGAGTTAAAGAC-1	10.7886	5.30716
003-026_T0_COL_LP_5p_N1__GTGGGTCTCCCACTTG-1	11.3597	5.7939
003-026_T0_COL_LP_5p_N1__AAAGATGCAACTGGCC-1	9.96912	4.76508
003-026_T0_COL_LP_5p_N1__AACTCAGCAATACGCT-1	10.9773	4.37023
003-026_T0_COL_LP_5p_N1__GGAACTTAGCGGCTTC-1	11.0288	5.93648
003-026_T0_COL_LP_5p_N1__TGACAACGTTGCTCCT-1	11.2961	5.72439
003-026_T0_COL_LP_5p_N1__CGGAGTCGTAGGGTAC-1	11.1276	5.18363
003-026_T0_COL_LP_5p_N1__TAGTGGTCACGGTAGA-1	9.43071	4.53726
003-026_T0_COL_LP_5p_N1__TCGCGAGGTGACGCCT-1	9.34539	3.76977
003-026_T0_COL_LP_5p_N1__CTCGTACCAGACACTT-1	11.2299	5.19832
003-026_T0_COL_LP_5p_N1__ACTATCTTCAGAGGTG-1	8.66696	6.12281
003-026_T0_COL_LP_5p_N1__GCTGCGAGTTATCCGA-1	11.0729	5.17514
003-026_T0_COL_LP_5p_N1__ATAGACCCATGGTCAT-1	10.8631	3.89987
003-026_T0_COL_LP_5p_N1__CGCTTCAAGCACCGTC-1	11.3657	3.17695
003-026_T0_COL_LP_5p_N1__CTGTGCTGTGAAATCA-1	10.7804	3.53496
003-026_T0_COL_LP_5p_N1__CCAGCGAGTGCACGAA-1	10.7851	4.53432
003-026_T0_COL_LP_5p_N1__GCGCAGTCAGGGCATA-1	10.3648	3.60356
003-026_T0_COL_LP_5p_N1__TCGTAGAGTTACGTCA-1	10.0562	4.84202
003-026_T0_COL_LP_5p_N1__GCTTGAAGTAAGTGTA-1	10.2351	4.45554
003-026_T0_COL_LP_5p_N1__CCAATCCGTGTCTGAT-1	11.15	3.54311
003-026_T0_COL_LP_5p_N1__TCACGAACATCATCCC-1	9.56	4.01263
003-026_T0_COL_LP_5p_N1__TCTATTGAGTATGACA-1	10.7816	5.15211
003-026_T0_COL_LP_5p_N1__GTGTGCGCAGTCAGAG-1	11.3149	5.69403
003-026_T0_COL_LP_5p_N1__GAAACTCCAGGACCCT-1	11.3462	5.40358
003-026_T0_COL_LP_5p_N1__CTTAGGACATGGGACA-1	10.3878	4.87152
003-026_T0_COL_LP_5p_N1__AAGGAGCTCTATGTGG-1	10.5121	4.89274
003-026_T0_COL_LP_5p_N1__AGCCTAATCGCTTGTC-1	10.8337	3.33367
003-026_T0_COL_LP_5p_N1__TAGTGGTAGAATCTCC-1	9.52157	3.27885
003-026_T0_COL_LP_5p_N1__ACGGAGAAGCGTGAAC-1	9.33476	5.59114
003-026_T0_COL_LP_5p_N1__CGACCTTTCGTCTGCT-1	10.8893	4.6807
003-026_T0_COL_LP_5p_N1__GTCGTAACAGACAGGT-1	11.1071	4.93423
003-026_T0_COL_LP_5p_N1__GTTCTCGAGCCGATTT-1	10.5351	3.61244
003-026_T0_COL_LP_5p_N1__CTTCTCTAGAGCCTAG-1	10.7667	4.91749
003-026_T0_COL_LP_5p_N1__CAGAATCAGGGATGGG-1	9.25392	3.88886
003-026_T0_COL_LP_5p_N1__ATAGACCTCTGCTTGC-1	9.80288	4.58057
003-026_T0_COL_LP_5p_N1__TACACGACAATGGAAT-1	11.6072	5.96007
003-026_T0_COL_LP_5p_N1__TGCCCATAGATGTGGC-1	10.8231	4.11006
003-026_T0_COL_LP_5p_N1__CGTAGGCTCTTGTCAT-1	11.4413	4.21183
003-026_T0_COL_LP_5p_N1__CGTAGCGTCTGGTGTA-1	9.45639	3.1096
003-026_T0_COL_LP_5p_N1__ACGATGTAGTGTGGCA-1	11.008	5.30627
003-026_T0_COL_LP_5p_N1__GCTGCTTTCGCCCTTA-1	10.9988	5.32626
003-026_T0_COL_LP_5p_N1__CTCGGAGAGTGCTGCC-1	11.0772	4.32964
003-026_T0_COL_LP_5p_N1__GGGCATCTCTATCCCG-1	10.7409	5.3962
003-026_T0_COL_LP_5p_N1__AACTCAGAGTTACCCA-1	10.7513	3.56076
003-026_T0_COL_LP_5p_N1__AGCGGTCGTTACGACT-1	11.2046	3.27976
003-026_T0_COL_LP_5p_N1__CCGGTAGCAAAGCGGT-1	10.7876	3.49791
003-026_T0_COL_LP_5p_N1__CGTTCTGTCACTTACT-1	10.2551	3.47635
003-026_T0_COL_LP_5p_N1__GAAATGAGTGTAAGTA-1	9.52939	3.97315
003-026_T0_COL_LP_5p_N1__GAGCAGAAGGATGGAA-1	11.045	3.14673
003-026_T0_COL_LP_5p_N1__TGGGAAGAGGGAAACA-1	9.335	4.13891
003-026_T0_COL_LP_5p_N1__CACCACTGTGGTAACG-1	9.47367	2.68789
003-026_T0_COL_LP_5p_N1__GGAGCAAAGTGTTAGA-1	11.2206	5.39725
003-026_T0_COL_LP_5p_N1__CAGAGAGTCGCCATAA-1	11.1759	5.26017
003-026_T0_COL_LP_5p_N1__TGACTAGCAGCTGCTG-1	11.3992	5.77756
003-026_T0_COL_LP_5p_N1__GTTACAGCAAACGTGG-1	10.4798	3.18368
003-026_T0_COL_LP_5p_N1__ACGAGCCCAAGACGTG-1	11.2667	3.06991
003-026_T0_COL_LP_5p_N1__CCAGCGACACGCTTTC-1	11.0491	5.32704
003-026_T0_COL_LP_5p_N1__CAACTAGAGATTACCC-1	10.9311	4.50586
003-026_T0_COL_LP_5p_N1__ACGGAGACATAGGATA-1	10.6165	5.31666
003-026_T0_COL_LP_5p_N1__CATATGGCAAGGACTG-1	11.1434	5.45463
003-026_T0_COL_LP_5p_N1__CTCTGGTAGAAGGGTA-1	11.3633	3.33332
003-026_T0_COL_LP_5p_N1__CTGTTTACAGTACACT-1	10.9204	5.57452
003-026_T0_COL_LP_5p_N1__ATTGGACGTCAAAGCG-1	11.2897	3.59251
003-026_T0_COL_LP_5p_N1__ACACTGATCTGTACGA-1	11.0836	3.60068
003-026_T0_COL_LP_5p_N1__TGGCCAGGTTCCAACA-1	11.1467	3.33613
003-026_T0_COL_LP_5p_N1__GCTCCTACAAGCCTAT-1	9.78076	4.22328
003-026_T0_COL_LP_5p_N1__ACTGAGTAGGTGCTAG-1	11.4267	5.18092
003-026_T0_COL_LP_5p_N1__CGTGTCTCACCAGCAC-1	11.4472	5.42978
003-026_T0_COL_LP_5p_N1__TCGTACCGTCGCTTCT-1	10.5265	4.3844
003-026_T0_COL_LP_5p_N1__AGAGCTTGTATTAGCC-1	9.18208	3.70534
003-026_T0_COL_LP_5p_N1__CTCGTACTCAGCTCGG-1	10.4444	5.61847
003-026_T0_COL_LP_5p_N1__TTGGCAATCATCATTC-1	10.838	3.49493
003-026_T0_COL_LP_5p_N1__GTACTCCAGTACATGA-1	10.9806	3.23105
003-026_T0_COL_LP_5p_N1__GTGTTAGAGCAGGTCA-1	10.6504	2.93484
003-026_T0_COL_LP_5p_N1__CAAGAAAAGAACAATC-1	10.3485	3.57739
003-026_T0_COL_LP_5p_N1__CATTCGCCACCGGAAA-1	11.4183	5.06941
003-026_T0_COL_LP_5p_N1__GTTCGGGTCACCTCGT-1	11.238	5.24367
003-026_T0_COL_LP_5p_N1__TCATTACCAACTGGCC-1	11.5795	5.69235
003-026_T0_COL_LP_5p_N1__CGGTTAAGTAAATGTG-1	11.1923	3.49574
003-026_T0_COL_LP_5p_N1__CTCACACCAGCGTCCA-1	9.76293	4.18411
003-026_T0_COL_LP_5p_N1__GTTCTCGTCAACCAAC-1	11.0051	5.78675
003-026_T0_COL_LP_5p_N1__AAACGGGAGGCTAGAC-1	10.4959	4.34288
003-026_T0_COL_LP_5p_N1__TGACAACCAAGGACTG-1	9.68048	4.60584
003-026_T0_COL_LP_5p_N1__CCTTCGATCGTGGGAA-1	11.0911	3.56243
003-026_T0_COL_LP_5p_N1__GTCTTCGGTAAACGCG-1	10.3471	5.16996
003-026_T0_COL_LP_5p_N1__GCATGATAGGATGGTC-1	10.987	5.21802
003-026_T0_COL_LP_5p_N1__AAACCTGCACTTGGAT-1	11.1363	5.99208
003-026_T0_COL_LP_5p_N1__CCAATCCTCTACTATC-1	11.1404	3.22059
003-026_T0_COL_LP_5p_N1__TTTGGTTTCAGCACAT-1	9.85814	4.4286
003-026_T0_COL_LP_5p_N1__GTATCTTCAATGGATA-1	10.8266	3.63108
003-026_T0_COL_LP_5p_N1__CATGACAGTAGCGTCC-1	11.4802	6.06569
003-026_T0_COL_LP_5p_N1__CGTAGCGTCTGATACG-1	9.46641	4.11689
003-026_T0_COL_LP_5p_N1__CTGAAGTCAAGCCGTC-1	10.6106	3.5408
003-026_T0_COL_LP_5p_N1__TATGCCCAGATTACCC-1	10.9719	4.93558
003-026_T0_COL_LP_5p_N1__GCGCCAATCTCGCTTG-1	10.1698	4.11831
003-026_T0_COL_LP_5p_N1__CGTAGGCAGGCACATG-1	10.5779	3.28836
003-026_T0_COL_LP_5p_N1__CACCAGGTCCTCGCAT-1	10.0547	2.83475
003-026_T0_COL_LP_5p_N1__ATTTCTGCAAGTTAAG-1	11.2447	5.9484
003-026_T0_COL_LP_5p_N1__TAGTTGGGTCATCCCT-1	11.5636	3.75137
003-026_T0_COL_LP_5p_N1__TTGGAACGTCTTGCGG-1	10.8597	4.13682
003-026_T0_COL_LP_5p_N1__ATAAGAGCAAGCCATT-1	10.5118	4.71046
003-026_T0_COL_LP_5p_N1__GCGACCAAGCCACTAT-1	11.483	5.79264
003-026_T0_COL_LP_5p_N1__GTATCTTAGTACTTGC-1	10.984	5.88021
003-026_T0_COL_LP_5p_N1__CTAACTTAGAAACCTA-1	11.4686	3.29718
003-026_T0_COL_LP_5p_N1__GACACGCGTCTAGAGG-1	11.1955	3.95631
003-026_T0_COL_LP_5p_N1__CGTTCTGTCTGCTTGC-1	10.7807	5.02571
003-026_T0_COL_LP_5p_N1__TGGCGCATCCTATTCA-1	11.3053	3.81911
003-026_T0_COL_LP_5p_N1__CTTACCGTCGTACGGC-1	11.181	5.86159
003-026_T0_COL_LP_5p_N1__CTCATTACAGGTTTCA-1	10.9111	4.11377
003-026_T0_COL_LP_5p_N1__TGTATTCGTGAAGGCT-1	10.8785	4.87156
003-026_T0_COL_LP_5p_N1__AGCTCCTTCACCGGGT-1	10.8904	4.86985
003-026_T0_COL_LP_5p_N1__TTAGGCATCCCTAATT-1	9.14913	3.77566
003-026_T0_COL_LP_5p_N1__CTGAAACCAGCTCGCA-1	10.802	2.86285
003-026_T0_COL_LP_5p_N1__GCTCTGTGTAAGCACG-1	11.1248	3.22872
003-026_T0_COL_LP_5p_N1__TTTGCGCAGCTATGCT-1	11.0052	5.59217
003-026_T0_COL_LP_5p_N1__ACACTGATCACGAAGG-1	11.2158	5.72047
003-026_T0_COL_LP_5p_N1__GCGCGATCAGGTGGAT-1	10.4186	3.27998
003-026_T0_COL_LP_5p_N1__TCAGGATGTCGCCATG-1	11.144	5.7866
003-026_T0_COL_LP_5p_N1__TTGCCGTGTACAGACG-1	11.5055	5.98491
003-026_T0_COL_LP_5p_N1__AACGTTGCACATCCGG-1	10.8348	5.38924
003-026_T0_COL_LP_5p_N1__ACCGTAAGTGAGTGAC-1	10.0335	3.47184
003-026_T0_COL_LP_5p_N1__CCCAATCAGACGCTTT-1	10.9956	4.22817
003-026_T0_COL_LP_5p_N1__CAGCGACTCCGTAGGC-1	11.3667	3.13678
003-026_T0_COL_LP_5p_N1__TTTCCTCCATATGGTC-1	9.60405	3.85429
003-026_T0_COL_LP_5p_N1__TGCTGCTAGCGTGAGT-1	11.4931	3.15023
003-026_T0_COL_LP_5p_N1__CTACGTCTCAGTGCAT-1	9.21025	4.16876
003-026_T0_COL_LP_5p_N1__GTCAAGTCAGCCTGTG-1	10.5554	3.71711
003-026_T0_COL_LP_5p_N1__GAATAAGAGCTGTCTA-1	11.0784	4.95721
003-026_T0_COL_LP_5p_N1__GAGTCCGAGACTAGGC-1	11.0773	3.48403
003-026_T0_COL_LP_5p_N1__CTAGTGATCGTCCAGG-1	10.6695	5.07656
003-026_T0_COL_LP_5p_N1__TGCCCTAGTGTATGGG-1	10.3843	3.21306
003-026_T0_COL_LP_5p_N1__TGCTGCTGTATAATGG-1	11.0257	3.59256
003-026_T0_COL_LP_5p_N1__CGAGCCAAGGCTCAGA-1	10.3691	4.73671
003-026_T0_COL_LP_5p_N1__TGTATTCTCGAGGTAG-1	10.3589	5.6485
003-026_T0_COL_LP_5p_N1__GTTTCTACACGACTCG-1	10.844	5.24786
003-026_T0_COL_LP_5p_N1__CAGCTGGGTTTCGCTC-1	10.7705	4.9736
003-026_T0_COL_LP_5p_N1__AAGACCTTCACTTCAT-1	10.6116	5.09509
003-026_T0_COL_LP_5p_N1__CGGAGCTAGGTACTCT-1	11.0984	5.88074
003-026_T0_COL_LP_5p_N1__TACAGTGCATCGGAAG-1	10.4747	2.64678
003-026_T0_COL_LP_5p_N1__CAGCGACAGTGGAGAA-1	10.8459	5.08864
003-026_T0_COL_LP_5p_N1__CACATAGGTTCCACTC-1	9.876	5.09631
003-026_T0_COL_LP_5p_N1__TGTTCCGAGTCGATAA-1	10.2738	3.28499
003-026_T0_COL_LP_5p_N1__CTTAACTAGTATTGGA-1	10.7145	3.08518
003-026_T0_COL_LP_5p_N1__CAACCTCCAGTGAGTG-1	10.7067	2.99733
003-026_T0_COL_LP_5p_N1__CGTCCATTCATCTGTT-1	9.86688	4.54565
003-026_T0_COL_LP_5p_N1__CCGGTAGGTACAGACG-1	11.3825	6.02653
003-026_T0_COL_LP_5p_N1__TATCTCACACATGTGT-1	10.8346	5.18144
003-026_T0_COL_LP_5p_N1__GCGCGATCATCCCATC-1	11.0502	5.50174
003-026_T0_COL_LP_5p_N1__TGCGTGGCATTGTGCA-1	10.1763	3.15471
003-026_T0_COL_LP_5p_N1__GTCGGGTTCTGTTGAG-1	9.87707	3.96683
003-026_T0_COL_LP_5p_N1__TGTTCCGCACCCAGTG-1	10.6409	2.99925
003-026_T0_COL_LP_5p_N1__TGACAACAGTTTGCGT-1	10.8427	5.48658
003-026_T0_COL_LP_5p_N1__ACCCACTAGTTGAGTA-1	9.5237	4.30775
003-026_T0_COL_LP_5p_N1__CGTGAGCCAGGCTGAA-1	10.6922	3.15989
003-026_T0_COL_LP_5p_N1__TGCCAAATCGGAGCAA-1	10.7415	5.70551
003-026_T0_COL_LP_5p_N1__ACACCGGGTCGAGATG-1	11.0645	2.91192
003-026_T0_COL_LP_5p_N1__TTAGGCAAGCTCCTCT-1	9.28451	4.13439
003-026_T0_COL_LP_5p_N1__CCTCAGTTCACCGTAA-1	10.9782	3.37073
003-026_T0_COL_LP_5p_N1__TGTATTCAGTGTCCAT-1	11.0539	3.86841
003-026_T0_COL_LP_5p_N1__CCTACCATCTCGGACG-1	10.2268	4.44602
003-026_T0_COL_LP_5p_N1__GTGAAGGTCCACGAAT-1	11.3279	5.47416
003-026_T0_COL_LP_5p_N1__ACGAGGATCTCGATGA-1	10.7975	3.39734
003-026_T0_COL_LP_5p_N1__GGGAATGTCCCTTGCA-1	9.14325	3.73116
003-026_T0_COL_LP_5p_N1__CAGAATCCACGGACAA-1	10.9807	5.36727
003-026_T0_COL_LP_5p_N1__TACCTTATCCCTCTTT-1	11.1227	5.10023
003-026_T0_COL_LP_5p_N1__ATCATGGCATCTCGCT-1	11.2281	5.37196
003-026_T0_COL_LP_5p_N1__ATTTCTGGTTCCACTC-1	11.1284	4.93792
003-026_T0_COL_LP_5p_N1__CGTGAGCGTAGTGAAT-1	11.0216	3.08762
003-026_T0_COL_LP_5p_N1__GCGGGTTCAAACCCAT-1	10.6701	3.04528
003-026_T0_COL_LP_5p_N1__ATCTACTAGGGTTCCC-1	11.1902	3.65757
003-026_T0_COL_LP_5p_N1__CTTACCGAGAAGGGTA-1	10.8323	4.77771
003-026_T0_COL_LP_5p_N1__TGACGGCTCCACGACG-1	10.7072	3.34019
003-026_T0_COL_LP_5p_N1__ACGCCGAAGTCGTTTG-1	10.8884	5.33293
003-026_T0_COL_LP_5p_N1__ACTGAACGTCGCTTCT-1	10.5397	4.23674
003-026_T0_COL_LP_5p_N1__GGCTCGACAAGCCATT-1	10.6907	5.19741
003-026_T0_COL_LP_5p_N1__ATGTGTGAGCAGCGTA-1	10.7514	3.60329
003-026_T0_COL_LP_5p_N1__CAAGGCCGTATTACCG-1	10.8964	2.97768
003-026_T0_COL_LP_5p_N1__TTGCCGTCAGGTCTCG-1	9.92591	4.79007
003-026_T0_COL_LP_5p_N1__TATCAGGTCTACCTGC-1	10.9364	5.68833
003-026_T0_COL_LP_5p_N1__TTTATGCAGACCTTTG-1	10.7219	3.78273
003-026_T0_COL_LP_5p_N1__AGCTCTCCAGTTCCCT-1	11.7653	5.91155
003-026_T0_COL_LP_5p_N1__TGGACGCGTGAACCTT-1	10.8679	5.37935
003-026_T0_COL_LP_5p_N1__CAACCTCTCAGAGACG-1	11.1123	5.27069
003-026_T0_COL_LP_5p_N1__CGAGCACCAGTAAGCG-1	10.6236	3.38592
003-026_T0_COL_LP_5p_N1__CCTAGCTTCACCCGAG-1	10.835	5.42188
003-026_T0_COL_LP_5p_N1__CGTAGGCAGCGGCTTC-1	10.9478	3.26112
003-026_T0_COL_LP_5p_N1__CATCGGGAGGCCCGTT-1	10.4809	3.33624
003-026_T0_COL_LP_5p_N1__GAACGGATCACAATGC-1	10.8534	3.6017
003-026_T0_COL_LP_5p_N1__TATCTCAGTGTAATGA-1	11.1267	3.82096
003-026_T0_COL_LP_5p_N1__GCACTCTAGACTGTAA-1	10.1181	4.95605
003-026_T0_COL_LP_5p_N1__TGACAACGTGAAAGAG-1	10.433	4.66338
003-026_T0_COL_LP_5p_N1__TGCACCTGTCCTAGCG-1	10.8207	3.11161
003-026_T0_COL_LP_5p_N1__CGGCTAGTCCCTCTTT-1	9.07398	3.6543
003-026_T0_COL_LP_5p_N1__CTCACACCATTTGCCC-1	9.75154	4.09835
003-026_T0_COL_LP_5p_N1__GGGACCTTCTAGAGTC-1	9.49449	4.06136
003-026_T0_COL_LP_5p_N1__TAAGAGATCAAACAAG-1	11.874	6.03144
003-026_T0_COL_LP_5p_N1__AAGCCGCGTATTCTCT-1	9.58203	3.88598
003-026_T0_COL_LP_5p_N1__CCTTTCTAGCTCCTCT-1	11.5966	6.13161
003-026_T0_COL_LP_5p_N1__GTCACGGGTCAGAAGC-1	10.6084	3.70738
003-026_T0_COL_LP_5p_N1__GCCAAATCAATCCGAT-1	10.4137	3.95901
003-026_T0_COL_LP_5p_N1__GATGCTAAGGGCACTA-1	11.1928	3.2499
003-026_T0_COL_LP_5p_N1__GTAGGCCCACAACGTT-1	11.2994	5.62215
003-026_T0_COL_LP_5p_N1__TGGCCAGGTGCAACGA-1	11.0961	5.22438
003-026_T0_COL_LP_5p_N1__ACATACGCAATCCAAC-1	10.0667	4.37138
003-026_T0_COL_LP_5p_N1__CTCCTAGTCGTTTATC-1	9.58818	5.23524
003-026_T0_COL_LP_5p_N1__CGATGTACATCAGTCA-1	10.4599	2.98596
003-026_T0_COL_LP_5p_N1__GTTAAGCGTACTCGCG-1	9.61777	4.14236
003-026_T0_COL_LP_5p_N1__CGTCAGGTCTGCGTAA-1	10.9873	3.65291
003-026_T0_COL_LP_5p_N1__ACACTGATCTACCTGC-1	11.223	2.93647
003-026_T0_COL_LP_5p_N1__TGGTTAGAGTGTACGG-1	9.89536	3.53098
003-026_T0_COL_LP_5p_N1__CGCGTTTGTTCTGGTA-1	10.7105	3.90781
003-026_T0_COL_LP_5p_N1__ATCATGGAGTGCGTGA-1	10.9723	4.01527
003-026_T0_COL_LP_5p_N1__TACGGATGTTATCACG-1	10.4519	3.77911
003-026_T0_COL_LP_5p_N1__ACAGCCGCACGAAGCA-1	10.731	3.19704
003-026_T0_COL_LP_5p_N1__CAAGTTGCACCAGGTC-1	9.40892	4.84147
003-026_T0_COL_LP_5p_N1__GAATGAACACTACAGT-1	10.7705	5.70664
003-026_T0_COL_LP_5p_N1__CGAGCCATCATACGGT-1	11.0159	5.18494
003-026_T0_COL_LP_5p_N1__CCGTGGACACGTCAGC-1	10.5361	3.31498
003-026_T0_COL_LP_5p_N1__GAGGTGAAGAGTACCG-1	11.0753	5.23979
003-026_T0_COL_LP_5p_N1__TCAGATGAGCTCAACT-1	10.624	3.04208
003-026_T0_COL_LP_5p_N1__CAAGGCCAGTTTGCGT-1	10.1041	4.58728
003-026_T0_COL_LP_5p_N1__CATGCCTAGAGGTACC-1	10.2711	5.15848
003-026_T0_COL_LP_5p_N1__GATCGCGAGTTACCCA-1	10.4778	3.28455
003-026_T0_COL_LP_5p_N1__CACATTTAGTGCGATG-1	10.5349	3.2931
003-026_T0_COL_LP_5p_N1__TGAGCCGCATTGCGGC-1	10.6514	3.04199
003-026_T0_COL_LP_5p_N1__TGCGGGTAGGTGCACA-1	11.1076	5.97865
003-026_T0_COL_LP_5p_N1__AAGACCTAGGCCCTCA-1	9.48887	3.9695
003-026_T0_COL_LP_5p_N1__GCTGCAGCAGTGAGTG-1	11.0638	5.01596
003-026_T0_COL_LP_5p_N1__GATGAAAGTTCAGGCC-1	10.4932	4.80197
003-026_T0_COL_LP_5p_N1__CGGTTAATCCAACCAA-1	11.8935	6.02624
003-026_T0_COL_LP_5p_N1__TAAGAGATCAGTTTGG-1	10.9355	3.49846
003-026_T0_COL_LP_5p_N1__AACTCTTAGTTCCACA-1	10.8372	5.08881
003-026_T0_COL_LP_5p_N1__GCATGATTCCCTCAGT-1	10.3506	3.26385
003-026_T0_COL_LP_5p_N1__GGACGTCCAAGTAATG-1	9.9414	4.19291
003-026_T0_COL_LP_5p_N1__GGTGTTATCATTTGGG-1	10.2525	3.5427
003-026_T0_COL_LP_5p_N1__CGTCCATTCACCCTCA-1	11.5194	5.66678
003-026_T0_COL_LP_5p_N1__TCAGCAATCTAGCACA-1	11.057	3.21903
003-026_T0_COL_LP_5p_N1__CCGGTAGAGTTAGCGG-1	10.7986	3.7071
003-026_T0_COL_LP_5p_N1__TGAGCATGTTGGTGGA-1	11.1701	3.47504
003-026_T0_COL_LP_5p_N1__CCATTCGAGAATGTGT-1	10.3956	5.2047
003-026_T0_COL_LP_5p_N1__AACCGCGAGCGGATCA-1	10.9674	5.56948
003-026_T0_COL_LP_5p_N1__GTTCGGGCAGATCGGA-1	11.3115	5.41382
003-026_T0_COL_LP_5p_N1__GCATACAAGGTCATCT-1	10.6391	5.24558
003-026_T0_COL_LP_5p_N1__CAGCCGAGTATAGGGC-1	10.6831	3.79272
003-026_T0_COL_LP_5p_N1__ATTGGACAGAGTGACC-1	11.3374	6.06914
003-026_T0_COL_LP_5p_N1__GGGCATCTCGTTGACA-1	11.0411	3.68187
003-026_T0_COL_LP_5p_N1__TATCAGGAGAATAGGG-1	9.91487	3.57267
003-026_T0_COL_LP_5p_N1__TCGCGTTAGGTCATCT-1	11.0808	5.64974
003-026_T0_COL_LP_5p_N1__GGATTACCAGTAAGCG-1	11.4972	3.31474
003-026_T0_COL_LP_5p_N1__CAGCGACAGTGTCCAT-1	10.7521	4.96966
003-026_T0_COL_LP_5p_N1__CCGGGATCACGAAGCA-1	10.8098	5.22709
003-026_T0_COL_LP_5p_N1__CTAAGACGTGGTAACG-1	11.7396	6.14349
003-026_T0_COL_LP_5p_N1__CGCGGTAAGTGTTAGA-1	11.3436	6.12211
003-026_T0_COL_LP_5p_N1__AGCTCTCAGGTGCTTT-1	10.6133	5.24054
003-026_T0_COL_LP_5p_N1__ACATCAGTCTATCCCG-1	10.7501	5.36213
003-026_T0_COL_LP_5p_N1__CCCATACTCTGTCAAG-1	10.4528	4.63152
003-026_T0_COL_LP_5p_N1__TAGACCAAGCCACCTG-1	11.3975	5.24482
003-026_T0_COL_LP_5p_N1__GGAGCAACAGCTGTTA-1	10.8498	3.54227
003-026_T0_COL_LP_5p_N1__GACCTGGTCGGTCCGA-1	10.8488	3.6687
003-026_T0_COL_LP_5p_N1__CCTATTATCGGTGTTA-1	10.2098	3.93044
003-026_T0_COL_LP_5p_N1__GTTCTCGTCCCGACTT-1	11.3834	5.75908
003-026_T0_COL_LP_5p_N1__GGCCGATTCCTCATTA-1	10.4156	5.34431
003-026_T0_COL_LP_5p_N1__CGTCCATGTCTAAACC-1	11.3736	4.61275
003-026_T0_COL_LP_5p_N1__CACCACTAGCCACGCT-1	10.5512	5.20091
003-026_T0_COL_LP_5p_N1__TACGGATAGTTACCCA-1	10.2294	3.78524
003-026_T0_COL_LP_5p_N1__CAGCGACGTGTTTGTG-1	10.5685	5.44275
003-026_T0_COL_LP_5p_N1__TGTATTCCACGGTTTA-1	10.9945	5.52939
003-026_T0_COL_LP_5p_N1__ATTACTCGTCACAAGG-1	10.5669	4.75102
003-026_T0_COL_LP_5p_N1__AAGACCTCATTCCTCG-1	10.7271	5.32701
003-026_T0_COL_LP_5p_N1__ATCATGGGTCGGCATC-1	10.4276	3.45334
003-026_T0_COL_LP_5p_N1__CCTATTATCGGGAGTA-1	11.4728	5.99652
003-026_T0_COL_LP_5p_N1__TCAATCTGTTGGTTTG-1	10.8377	3.91302
003-026_T0_COL_LP_5p_N1__GCGACCACACGGACAA-1	10.3895	4.38606
003-026_T0_COL_LP_5p_N1__CGATCGGTCACTGGGC-1	9.30452	4.08444
003-026_T0_COL_LP_5p_N1__CTTACCGAGTGTGGCA-1	10.4936	3.22695
003-026_T0_COL_LP_5p_N1__GAGCAGACATGTAGTC-1	10.933	3.27605
003-026_T0_COL_LP_5p_N1__GTACGTAAGTGCCATT-1	9.97289	3.29494
003-026_T0_COL_LP_5p_N1__TCATTTGGTCGAAAGC-1	11.1924	5.46706
003-026_T0_COL_LP_5p_N1__TCGCGTTGTGACTACT-1	11.0989	5.03827
003-026_T0_COL_LP_5p_N1__AGAGCGAGTAGGACAC-1	9.72819	4.13592
003-026_T0_COL_LP_5p_N1__CAAGATCAGCTTCGCG-1	11.1965	5.34198
003-026_T0_COL_LP_5p_N1__CAAGGCCTCATTGCCC-1	11.1388	2.99716
003-026_T0_COL_LP_5p_N1__AGCAGCCGTTCTCATT-1	11.6904	6.03321
003-026_T0_COL_LP_5p_N1__CCTACACGTTGCTCCT-1	10.7768	3.33592
003-026_T0_COL_LP_5p_N1__GCGCAACAGGGTCGAT-1	10.3482	3.84902
003-026_T0_COL_LP_5p_N1__CTAACTTCACAAGTAA-1	10.1675	3.60492
003-026_T0_COL_LP_5p_N1__CATCAGAGTTATGTGC-1	10.4202	3.14102
003-026_T0_COL_LP_5p_N1__GGTGAAGCAATGGATA-1	10.3956	3.6522
003-026_T0_COL_LP_5p_N1__AACTCTTCAACGCACC-1	11.7624	5.91014
003-026_T0_COL_LP_5p_N1__TTGCCGTGTGTGAAAT-1	10.7705	3.62353
003-026_T0_COL_LP_5p_N1__CGGGTCACACTATCTT-1	10.9328	3.20673
003-026_T0_COL_LP_5p_N1__AGCGTCGGTAAAGTCA-1	11.1853	5.14644
003-026_T0_COL_LP_5p_N1__ATCGAGTGTGTATGGG-1	10.5277	4.95704
003-026_T0_COL_LP_5p_N1__TTAGTTCAGCACCGTC-1	10.7105	4.96797
003-026_T0_COL_LP_5p_N1__CAGTCCTTCGCGATCG-1	10.5827	4.91387
003-026_T0_COL_LP_5p_N1__AGGGATGAGTCTTGCA-1	10.7479	3.13556
003-026_T0_COL_LP_5p_N1__CGCTTCATCCGCGGTA-1	10.4457	3.39289
003-026_T0_COL_LP_5p_N1__GCTGCTTAGTGGGATC-1	9.83628	3.75545
003-026_T0_COL_LP_5p_N1__GAGCAGAGTTAAAGAC-1	10.5238	3.04338
003-026_T0_COL_LP_5p_N1__CGCCAAGCAGACAAAT-1	11.0745	3.11525
003-026_T0_COL_LP_5p_N1__TCAATCTAGGAGTCTG-1	10.5583	3.58837
003-026_T0_COL_LP_5p_N1__CCTAAAGGTTGAGTTC-1	9.69839	4.5644
003-026_T0_COL_LP_5p_N1__CACAGTAAGGAATGGA-1	10.0259	4.4914
003-026_T0_COL_LP_5p_N1__ATCCGAAAGAGACTTA-1	10.9328	5.1194
003-026_T0_COL_LP_5p_N1__ACTTTCAAGTACGTTC-1	10.4838	3.771
003-026_T0_COL_LP_5p_N1__CGACTTCCAATCCGAT-1	10.7852	5.436
003-026_T0_COL_LP_5p_N1__GCCAAATTCTAGAGTC-1	11.0069	5.3589
003-026_T0_COL_LP_5p_N1__ACTATCTTCGCAGGCT-1	10.404	4.87406
003-026_T0_COL_LP_5p_N1__CCATTCGTCAGTCAGT-1	11.0521	5.1292
003-026_T0_COL_LP_5p_N1__TGCGCAGGTTGGTGGA-1	9.47449	4.11508
003-026_T0_COL_LP_5p_N1__CGACCTTTCGGGAGTA-1	10.7767	5.20378
003-026_T0_COL_LP_5p_N1__CTGCTGTGTGGCTCCA-1	11.3673	6.08756
003-026_T0_COL_LP_5p_N1__TGTCCCAGTAGCACGA-1	10.5735	5.30482
003-026_T0_COL_LP_5p_N1__ATTGGTGTCGCCATAA-1	10.3664	4.62328
003-026_T0_COL_LP_5p_N1__AAGACCTTCTCTTATG-1	10.9589	5.93655
003-026_T0_COL_LP_5p_N1__TGGCGCATCATAGCAC-1	10.2256	3.89373
003-026_T0_COL_LP_5p_N1__TTTCCTCGTCAGAGGT-1	11.9435	6.00029
003-026_T0_COL_LP_5p_N1__CTTAACTTCGCTAGCG-1	10.5162	4.76281
003-026_T0_COL_LP_5p_N1__CTAGCCTGTCGCTTTC-1	10.3202	3.51096
003-026_T0_COL_LP_5p_N1__TTCCCAGGTTCGTCTC-1	10.4792	3.74797
003-026_T0_COL_LP_5p_N1__TACAGTGAGTGCCAGA-1	10.1006	4.57144
003-026_T0_COL_LP_5p_N1__GTAGGCCTCTTCGGTC-1	10.0717	4.65168
003-026_T0_COL_LP_5p_N1__CGGACACGTGGTCTCG-1	10.6159	3.26234
003-026_T0_COL_LP_5p_N1__TCACGAACACGTTGGC-1	10.1683	3.35614
003-026_T0_COL_LP_5p_N1__TGCGGGTTCGGAAACG-1	10.4012	2.80863
003-026_T0_COL_LP_5p_N1__CTCGTCAAGCTTATCG-1	10.6351	2.26624
003-026_T0_COL_LP_5p_N1__TATGCCCCATCTATGG-1	10.3744	2.91828
003-026_T0_COL_LP_5p_N1__GGGTTGCGTTGTCGCG-1	9.11855	3.11959
003-026_T0_COL_LP_5p_N1__AAAGCAACAAGGACTG-1	11.0833	5.33206
003-026_T0_COL_LP_5p_N1__TCAGGATTCCTTAATC-1	10.3689	3.60891
003-026_T0_COL_LP_5p_N1__TTTATGCTCACCTTAT-1	10.7647	5.86899
003-026_T0_COL_LP_5p_N1__TCTTTCCAGTGCGATG-1	10.4501	2.75547
003-026_T0_COL_LP_5p_N1__CCTATTATCAGATAAG-1	10.6656	5.21816
003-026_T0_COL_LP_5p_N1__GCTGCTTAGTTATCGC-1	10.8747	5.58428
003-026_T0_COL_LP_5p_N1__TCTATTGAGCCCAACC-1	10.3803	5.33039
003-026_T0_COL_LP_5p_N1__GCAATCAGTCAAGCGA-1	10.4874	3.93735
003-026_T0_COL_LP_5p_N1__ATGGGAGAGGACAGCT-1	11.3234	4.43866
003-026_T0_COL_LP_5p_N1__AACACGTGTAGCTGCC-1	10.6347	3.8668
003-026_T0_COL_LP_5p_N1__AATCGGTGTGAAAGAG-1	11.3924	2.78833
003-026_T0_COL_LP_5p_N1__TGGGAAGGTGCGATAG-1	11.1028	5.32196
003-026_T0_COL_LP_5p_N1__CGTGAGCAGAGGGATA-1	10.4377	5.18395
003-026_T0_COL_LP_5p_N1__ACGAGCCGTGACTACT-1	9.81086	3.17872
003-026_T0_COL_LP_5p_N1__GGGAATGCATTCCTCG-1	10.8188	4.81324
003-026_T0_COL_LP_5p_N1__CCCAATCAGGAATTAC-1	8.74705	3.75777
003-026_T0_COL_LP_5p_N1__TCGCGTTGTGGCAAAC-1	10.6141	3.80773
003-026_T0_COL_LP_5p_N1__CTCGTCAAGGGATGGG-1	10.23	4.25472
003-026_T0_COL_LP_5p_N1__CCCAGTTTCCTAGGGC-1	11.0887	5.40823
003-026_T0_COL_LP_5p_N1__GCTGCGAAGCACCGTC-1	10.5618	3.31589
003-026_T0_COL_LP_5p_N1__GTCAAGTTCACCTCGT-1	10.6966	4.90472
003-026_T0_COL_LP_5p_N1__TAGTTGGAGGAGCGTT-1	10.501	5.2232
003-026_T0_COL_LP_5p_N1__TACTTGTCATCAGTAC-1	10.5895	5.31167
003-026_T0_COL_LP_5p_N1__TGAGGGAAGAGGGATA-1	10.3285	4.78419
003-026_T0_COL_LP_5p_N1__CACCTTGAGCTCTCGG-1	10.8543	3.25783
003-026_T0_COL_LP_5p_N1__GGGTCTGCACAAGACG-1	11.1478	5.74534
003-026_T0_COL_LP_5p_N1__ACCCACTCAACTGGCC-1	10.818	5.30031
003-026_T0_COL_LP_5p_N1__CGTAGCGTCACCGTAA-1	10.8088	5.75902
003-026_T0_COL_LP_5p_N1__ATCATCTAGTGTTGAA-1	10.9502	3.82879
003-026_T0_COL_LP_5p_N1__GCGACCACAGACGCCT-1	9.64024	5.55225
003-026_T0_COL_LP_5p_N1__TACTCGCGTGCTAGCC-1	11.2265	5.18899
003-026_T0_COL_LP_5p_N1__AGACGTTTCCTCTAGC-1	10.8895	5.47523
003-026_T0_COL_LP_5p_N1__TAGCCGGTCCGGGTGT-1	9.0941	3.40887
003-026_T0_COL_LP_5p_N1__CCATGTCAGACGCTTT-1	10.22	4.65338
003-026_T0_COL_LP_5p_N1__CCCATACCATGGTCTA-1	11.099	4.55445
003-026_T0_COL_LP_5p_N1__GACAGAGCACAACTGT-1	10.3922	5.31255
003-026_T0_COL_LP_5p_N1__AGCGTCGCAGATGGGT-1	10.2937	4.52535
003-026_T0_COL_LP_5p_N1__TTGACTTAGCAGCCTC-1	10.4798	4.18436
003-026_T0_COL_LP_5p_N1__TCGTACCGTGATGCCC-1	10.8302	5.40563
003-026_T0_COL_LP_5p_N1__TTCTCCTCACCTGGTG-1	11.0588	5.47539
003-026_T0_COL_LP_5p_N1__CTTTGCGAGCCAGTTT-1	10.6195	3.32488
003-026_T0_COL_LP_5p_N1__CATCGGGGTGGCAAAC-1	10.5827	5.61764
003-026_T0_COL_LP_5p_N1__CGATCGGGTCCAACTA-1	10.7137	5.3029
003-026_T0_COL_LP_5p_N1__CACATTTAGAATTCCC-1	10.4958	3.56422
003-026_T0_COL_LP_5p_N1__CACCACTTCGGTCCGA-1	11.1221	3.98785
003-026_T0_COL_LP_5p_N1__ACTGATGGTATAGTAG-1	9.57334	1.9941
003-026_T0_COL_LP_5p_N1__CCGGTAGAGACCGGAT-1	10.9956	4.83722
003-026_T0_COL_LP_5p_N1__TTGCCGTAGGCACATG-1	11.5926	5.85643
003-026_T0_COL_LP_5p_N1__TAAGTGCAGTGTCCAT-1	10.5024	5.36015
003-026_T0_COL_LP_5p_N1__CCCTCCTCATTCCTGC-1	11.5848	5.88056
003-026_T0_COL_LP_5p_N1__AGCTCCTCATTTCACT-1	10.1149	3.60569
003-026_T0_COL_LP_5p_N1__AGCTCCTCAGTCGATT-1	10.6025	4.04206
003-026_T0_COL_LP_5p_N1__TCCCGATTCGCGTTTC-1	10.7624	3.01155
003-026_T0_COL_LP_5p_N1__CCCAATCCAGGGTACA-1	10.5049	5.25763
003-026_T0_COL_LP_5p_N1__CTCGAAATCTTACCTA-1	10.6331	3.6416
003-026_T0_COL_LP_5p_N1__GACTACATCAGAGACG-1	9.61718	2.22969
003-026_T0_COL_LP_5p_N1__CGTTAGATCGTCCGTT-1	11.7053	5.80405
003-026_T0_COL_LP_5p_N1__CGACTTCCACCCATTC-1	11.2607	4.21763
003-026_T0_COL_LP_5p_N1__ATCATCTAGACAAGCC-1	10.6851	3.42068
003-026_T0_COL_LP_5p_N1__CCTCTGATCTGGTTCC-1	10.9131	5.17375
003-026_T0_COL_LP_5p_N1__TCCCGATAGTGCAAGC-1	10.5309	5.11389
003-026_T0_COL_LP_5p_N1__CTGATCCCATATGCTG-1	10.756	3.6701
003-026_T0_COL_LP_5p_N1__TAAACCGGTTCGCGAC-1	11.5441	5.19525
003-026_T0_COL_LP_5p_N1__CGCCAAGAGAAGGGTA-1	10.5522	3.6149
003-026_T0_COL_LP_5p_N1__CGGACTGCACACATGT-1	11.5259	6.01253
003-026_T0_COL_LP_5p_N1__CATGGCGCAAAGAATC-1	10.1295	4.78895
003-026_T0_COL_LP_5p_N1__GCGCGATAGATCCCGC-1	11.6225	5.80741
003-026_T0_COL_LP_5p_N1__TGACAACAGCTAACTC-1	10.3607	4.98092
003-026_T0_COL_LP_5p_N1__CTTACCGAGTTCGCGC-1	10.2495	3.44627
003-026_T0_COL_LP_5p_N1__TTCTTAGCATAGGATA-1	10.2847	3.62455
003-026_T0_COL_LP_5p_N1__GGCCGATAGAAGCCCA-1	10.0554	1.4402
003-026_T0_COL_LP_5p_N1__ACGAGCCTCTGACCTC-1	10.1232	3.78709
003-026_T0_COL_LP_5p_N1__ATGCGATTCTCAAACG-1	10.5358	3.61245
003-026_T0_COL_LP_5p_N1__CGTAGGCGTGTTTGTG-1	10.7301	5.13548
003-026_T0_COL_LP_5p_N1__AGATCTGGTGTGCCTG-1	9.64017	3.1168
003-026_T0_COL_LP_5p_N1__ACTATCTGTGTAATGA-1	10.2602	1.95257
003-026_T0_COL_LP_5p_N1__CCGTGGAAGTGCAAGC-1	10.4581	3.62287
003-026_T0_COL_LP_5p_N1__TGCTACCCACATGACT-1	9.77963	3.43863
003-026_T0_COL_LP_5p_N1__CCTATTAAGAACAATC-1	9.98578	3.95237
003-026_T0_COL_LP_5p_N1__ATGGGAGTCGCGATCG-1	10.9472	4.36231
003-026_T0_COL_LP_5p_N1__CTCATTAAGGGAAACA-1	10.486	3.22486
003-026_T0_COL_LP_5p_N1__ACATACGGTCGGCACT-1	10.1668	1.78681
003-026_T0_COL_LP_5p_N1__GCATGTACAGGAATGC-1	10.2756	1.6507
003-026_T0_COL_LP_5p_N1__GCACTCTGTACCATCA-1	10.681	5.14402
003-026_T0_COL_LP_5p_N1__GACCTGGCAATGGACG-1	10.4967	3.46253
003-026_T0_COL_LP_5p_N1__TAGCCGGCAGCTCCGA-1	10.0926	6.02856
003-026_T0_COL_LP_5p_N1__TGTGGTACATCACGAT-1	10.343	4.89151
003-026_T0_COL_LP_5p_N1__CCTATTAAGCGATGAC-1	11.3175	5.8092
003-026_T0_COL_LP_5p_N1__GATCAGTGTCGAAAGC-1	10.068	3.52626
003-026_T0_COL_LP_5p_N1__GGGATGAGTAACGCGA-1	10.8455	3.01188
003-026_T0_COL_LP_5p_N1__ACGGCCACAGATGGCA-1	10.244	1.61751
003-026_T0_COL_LP_5p_N1__CTACGTCGTTCACCTC-1	9.15272	3.41447
003-026_T0_COL_LP_5p_N1__CTTGGCTGTCATCCCT-1	10.4769	3.56176
003-026_T0_COL_LP_5p_N1__AACTCAGCACTATCTT-1	9.80382	3.00431
003-026_T0_COL_LP_5p_N1__CATCAGAGTATATCCG-1	10.1527	4.61996
003-026_T0_COL_LP_5p_N1__TAGACCATCACATACG-1	10.0147	2.99423
003-026_T0_COL_LP_5p_N1__ATCATGGAGACCTAGG-1	9.78099	5.21903
003-026_T0_COL_LP_5p_N1__ATTATCCGTATGCTTG-1	11.3597	5.90203
003-026_T0_COL_LP_5p_N1__TTGGCAACACGGTTTA-1	10.6871	4.94573
003-026_T0_COL_LP_5p_N1__TGAGGGAGTCTCATCC-1	10.6259	1.61212
003-026_T0_COL_LP_5p_N1__GATCGCGGTCAAGCGA-1	9.95769	2.70254
003-026_T0_COL_LP_5p_N1__AGCGTCGTCAAGAAGT-1	10.5815	4.94657
003-026_T0_COL_LP_5p_N1__ACGGAGAAGACTGGGT-1	9.27765	3.56114
003-026_T0_COL_LP_5p_N1__TGTGTTTGTAATTGGA-1	10.3535	4.84549
003-026_T0_COL_LP_5p_N1__TTATGCTCACACTGCG-1	10.0338	1.8488
003-026_T0_COL_LP_5p_N1__CCTTTCTCAGTATCTG-1	11.6294	6.39879
003-026_T0_COL_LP_5p_N1__CGTGTCTTCGATCCCT-1	11.216	6.13017
003-026_T0_COL_LP_5p_N1__TCACAAGAGATCGATA-1	10.1653	3.18648
003-026_T0_COL_LP_5p_N1__CCCATACAGATGCCAG-1	10.1458	3.06335
003-026_T0_COL_LP_5p_N1__ACGAGCCAGACTAGGC-1	10.2902	3.32812
003-026_T0_COL_LP_5p_N1__ATGCGATTCGCAAACT-1	10.3266	4.0566
003-026_T0_COL_LP_5p_N1__AGTAGTCCAGTAGAGC-1	10.9222	5.56735
003-026_T0_COL_LP_5p_N1__TGCCAAATCGCAGGCT-1	10.1696	3.47894
003-026_T0_COL_LP_5p_N1__CCCAGTTCAGATCCAT-1	10.0043	3.39553
003-026_T0_COL_LP_5p_N1__ACCGTAAAGGCAGTCA-1	10.118	5.33459
003-026_T0_COL_LP_5p_N1__CTTAACTAGAGCTTCT-1	10.4262	3.29715
003-026_T0_COL_LP_5p_N1__ACGATACTCTGATACG-1	9.3473	3.47301
003-026_T0_COL_LP_5p_N1__CCAATCCCACTGCCAG-1	10.4805	2.95402
003-026_T0_COL_LP_5p_N1__TGAGAGGAGACACTAA-1	11.662	5.9267
003-026_T0_COL_LP_5p_N1__CAGCTAATCGGACAAG-1	10.4086	3.11158
003-026_T0_COL_LP_5p_N1__ATCGAGTCACCCAGTG-1	9.52571	3.11556
003-026_T0_COL_LP_5p_N1__CTAGTGACATGACATC-1	9.78659	1.95561
003-026_T0_COL_LP_5p_N1__CGTAGCGGTCCGAATT-1	9.38107	2.29551
003-026_T0_COL_LP_5p_N1__GAATGAACATCCGGGT-1	10.4295	3.20633
003-026_T0_COL_LP_5p_N1__GTGGGTCGTCGAAAGC-1	11.1161	5.92315
003-026_T0_COL_LP_5p_N1__ACATCAGTCAGAAATG-1	10.0314	3.33036
003-026_T0_COL_LP_5p_N1__TGTCCCATCAGGTTCA-1	10.0071	3.23385
003-026_T0_COL_LP_5p_N1__ATGTGTGTCGTGGACC-1	10.1595	1.84664
003-026_T0_COL_LP_5p_N1__ATGAGGGGTCAGATAA-1	10.5733	2.03898
003-026_T0_COL_LP_5p_N1__CGTGTCTGTCAATGTC-1	10.2429	4.70844
003-026_T0_COL_LP_5p_N1__GCATGCGGTAGGAGTC-1	10.152	2.26396
003-026_T0_COL_LP_5p_N1__CCATGTCCACAGCGTC-1	10.4432	1.99185
003-026_T0_COL_LP_5p_N1__AGTTGGTAGGCTACGA-1	10.6709	5.88066
003-026_T0_COL_LP_5p_N1__CACACCTGTGCAACTT-1	9.99237	3.59001
003-026_T0_COL_EPI_5p_N1__CGAACATTCAGTGCAT-1	10.9428	4.75569
003-026_T0_COL_EPI_5p_N1__CACAAACTCTCGCATC-1	11.2799	5.46222
003-026_T0_COL_EPI_5p_N1__CAGCCGAAGTGTCCAT-1	10.9759	4.24037
003-026_T0_COL_EPI_5p_N1__TGCTGCTCATCGGGTC-1	11.3556	4.50638
003-026_T0_COL_EPI_5p_N1__TTCTCAACAAGACGTG-1	11.1	4.81578
003-026_T0_COL_EPI_5p_N1__ATCTGCCCACAGACAG-1	11.6734	5.83767
003-026_T0_COL_EPI_5p_N1__ACAGCTATCCTCATTA-1	11.9319	5.85402
003-026_T0_COL_EPI_5p_N1__TTCTCAAGTTACAGAA-1	10.9631	4.38922
003-026_T0_COL_EPI_5p_N1__ACTGAGTAGCTGCGAA-1	10.5265	3.74924
003-026_T0_COL_EPI_5p_N1__CAGTCCTCAGTAACGG-1	11.1822	3.10676
003-026_T0_COL_EPI_5p_N1__CTGCGGATCTGCCAGG-1	10.9064	5.80998
003-026_T0_COL_EPI_5p_N1__CTACACCGTGACTCAT-1	10.9161	5.17988
003-026_T0_COL_EPI_5p_N1__TGAGCATAGAACAATC-1	11.5165	4.60681
003-026_T0_COL_EPI_5p_N1__CTCTAATCAAGAGGCT-1	11.6349	5.73652
003-026_T0_COL_EPI_5p_N1__CACATAGCAGCATGAG-1	10.8156	5.71857
003-026_T0_COL_EPI_5p_N1__CGTCACTTCTACTATC-1	9.78952	2.5686
003-026_T0_COL_EPI_5p_N1__GTAGGCCTCGCAAACT-1	11.4765	5.19345
003-026_T0_COL_EPI_5p_N1__CGTAGGCTCTATGTGG-1	10.6607	3.74147
003-026_T0_COL_EPI_5p_N1__GGATGTTCACTACAGT-1	11.0226	5.59105
003-026_T0_COL_EPI_5p_N1__CACAGGCTCCACGAAT-1	11.5245	5.84159
003-026_T0_COL_EPI_5p_N1__TAGAGCTAGTACGCCC-1	11.4164	6.25302
003-026_T0_COL_EPI_5p_N1__TACCTTAGTCCGTCAG-1	11.0308	2.92986
003-026_T0_COL_EPI_5p_N1__GCAGCCACAAACCTAC-1	9.50885	3.26782
003-026_T0_COL_EPI_5p_N1__TCAGGTAGTAGAGGAA-1	10.978	5.46792
003-026_T0_COL_EPI_5p_N1__TGAGCATGTTCGAATC-1	11.2225	5.97613
003-026_T0_COL_EPI_5p_N1__CACACAATCCGGCACA-1	11.7344	5.80637
003-026_T0_COL_EPI_5p_N1__GTCTTCGAGCGTCAAG-1	11.238	4.4728
003-026_T0_COL_EPI_5p_N1__CGAGCACGTTCCTCCA-1	10.5782	5.01714
003-026_T0_COL_EPI_5p_N1__CGAGAAGTCCGCATCT-1	11.0057	5.20509
003-026_T0_COL_EPI_5p_N1__CAGGTGCAGGAATGGA-1	11.2576	2.92322
003-026_T0_COL_EPI_5p_N1__TTCTCCTCATCCTAGA-1	11.0802	5.68216
003-026_T0_COL_EPI_5p_N1__TGAGAGGAGCAGACTG-1	10.6743	3.02314
003-026_T0_COL_EPI_5p_N1__GATTCAGTCACAGGCC-1	10.9127	5.71222
003-026_T0_COL_EPI_5p_N1__ACCCACTCATCACCCT-1	11.2307	2.30309
003-026_T0_COL_EPI_5p_N1__TTCTCAACAGGGCATA-1	11.1377	2.29207
003-026_T0_COL_EPI_5p_N1__CAACCAATCACCATAG-1	9.83664	1.9486
003-026_T0_COL_EPI_5p_N1__TTTGCGCCATTCCTGC-1	11.2349	5.98978
003-026_T0_COL_EPI_5p_N1__TGCCAAAGTCCTCCAT-1	10.4139	2.92289
003-026_T0_COL_EPI_5p_N1__CAGAATCCACATAACC-1	9.83316	1.85767
003-026_T0_COL_EPI_5p_N1__CCGTACTGTATTACCG-1	9.2091	2.93444
003-026_T0_COL_EPI_5p_N1__CAGTAACAGACTTGAA-1	9.81351	1.68215
003-026_T0_COL_EPI_5p_N1__ATGTGTGGTGTCAATC-1	9.89765	1.94977
003-026_T0_COL_EPI_5p_N1__AGGGATGCAGTTCCCT-1	10.2377	1.3656
003-026_T0_COL_EPI_5p_N1__CGGACTGGTACCGTTA-1	10.1998	1.65768
003-026_T0_COL_EPI_5p_N1__CGATTGAAGCGCTCCA-1	10.8021	5.29797
003-026_T0_COL_EPI_5p_N1__TGACAACCACCCAGTG-1	9.86978	2.73777
003-026_T0_COL_EPI_5p_N1__GAACATCGTGCCTGTG-1	10.3107	2.96108
003-026_T0_COL_EPI_5p_N1__TGTGTTTGTCGCGAAA-1	10.387	1.82154
003-026_T0_COL_EPI_5p_N1__AGGCCGTGTTGACGTT-1	9.94347	2.5034
003-026_T0_COL_EPI_5p_N1__GTGTTAGTCAATACCG-1	10.1341	1.68389
003-026_T0_COL_EPI_5p_N1__ATCTGCCCAACGCACC-1	9.52524	3.18752
003-026_T0_COL_EPI_5p_N1__ACTGTCCCACACTGCG-1	10.0379	1.81134
003-026_T0_COL_EPI_5p_N1__AAACCTGAGTTACCCA-1	11.0502	2.3149
003-026_T0_COL_EPI_5p_N1__CTAAGACAGCGAGAAA-1	9.13324	3.27136
003-026_T0_COL_EPI_5p_N1__AGCGTCGTCCAGGGCT-1	9.26344	3.28267
003-026_T0_COL_EPI_5p_N1__GATGAGGCACGAAGCA-1	10.7621	6.53947
003-026_T0_COL_EPI_5p_N1__CGCGGTAAGCACAGGT-1	9.94631	2.98056
003-026_T0_COL_EPI_5p_N1__GGCGTGTGTACGCACC-1	10.6362	5.44888
003-026_T0_COL_EPI_5p_N1__CACACCTTCAACACCA-1	9.49468	3.38982
003-026_T0_COL_EPI_5p_N1__TCCCGATGTTCAGTAC-1	9.97542	2.74745
003-026_T0_COL_EPI_5p_N1__TCGTACCCAGTCGATT-1	10.0158	3.17345
003-026_T0_COL_EPI_5p_N1__TACGGTATCGGAAATA-1	9.17112	3.34848
003-026_T0_COL_EPI_5p_N1__CTGTGCTTCTGTGCAA-1	9.39057	3.17082
003-026_T0_COL_EPI_5p_N1__CCAATCCAGCCTCGTG-1	9.54612	2.98843
003-026_T0_COL_EPI_5p_N1__GAGCAGATCGTAGATC-1	9.61483	2.80071
003-027_T0_COL_LP_5p_N1__GCGGGTTGTCTGATTG-1	10.026	4.85594
003-027_T0_COL_LP_5p_N1__CTCGAAATCATGTGGT-1	10.7513	2.41574
003-027_T0_COL_LP_5p_N1__GCGCAGTTCATGTCTT-1	9.89465	2.58728
003-027_T0_COL_LP_5p_N1__GCGCAACGTTAGTGGG-1	10.4186	2.19685
003-027_T0_COL_LP_5p_N1__GCATGCGTCCGCAGTG-1	10.6411	2.7655
003-027_T0_COL_LP_5p_N1__ACAGCCGAGAAGGACA-1	10.1528	2.42451
003-027_T0_COL_LP_5p_N1__ACTGTCCTCTTTACAC-1	10.2653	2.10408
003-027_T0_COL_LP_5p_N1__CCTAAAGGTTGCCTCT-1	10.5653	2.48878
003-027_T0_COL_LP_5p_N1__GGGATGAGTTGGGACA-1	10.5828	2.31604
003-027_T0_COL_LP_5p_N1__ACTTACTAGTGAACGC-1	11.0612	2.28108
003-027_T0_COL_LP_5p_N1__ATGTGTGCACGAAATA-1	10.6546	2.46906
003-027_T0_COL_LP_5p_N1__ACACTGAGTTTGGGCC-1	10.1838	2.08996
003-027_T0_COL_LP_5p_N1__GCCAAATGTCCAGTGC-1	10.6084	2.31795
003-027_T0_COL_LP_5p_N1__AGGCCGTGTCGTGGCT-1	10.6366	2.45626
003-027_T0_COL_LP_5p_N1__GAATGAATCCCATTAT-1	9.92568	2.74605
003-027_T0_COL_LP_5p_N1__GCTGCTTGTTCTGTTT-1	10.613	2.2452
003-027_T0_COL_LP_5p_N1__GACGGCTGTCAGCTAT-1	10.7459	2.25348
003-027_T0_COL_LP_5p_N1__GGCGTGTGTCGAACAG-1	10.9637	2.16499
003-027_T0_COL_LP_5p_N1__TACAGTGGTTCAACCA-1	9.78171	1.84877
003-027_T0_COL_LP_5p_N1__AGCGTCGAGATGTGGC-1	10.3824	2.67845
003-027_T0_COL_LP_5p_N1__ATTGGACGTACCGTTA-1	11.2051	2.20878
003-027_T0_COL_LP_5p_N1__GGGTTGCGTGCGAAAC-1	11.0703	2.28137
003-027_T0_COL_LP_5p_N1__ACGGAGATCCCATTAT-1	10.5189	2.45237
003-027_T0_COL_LP_5p_N1__GGACGTCCACGTTGGC-1	11.0212	2.12593
003-027_T0_COL_LP_5p_N1__GGAATAATCGTGTAGT-1	10.8564	2.5817
003-027_T0_COL_LP_5p_N1__CAGTCCTGTCAATACC-1	10.4864	2.45465
003-027_T0_COL_LP_5p_N1__TCATTACTCTCGCATC-1	11.0799	2.18558
003-027_T0_COL_LP_5p_N1__TAGTGGTGTTAAGACA-1	10.6525	2.34356
003-027_T0_COL_LP_5p_N1__GGGAGATAGAAGCCCA-1	9.29487	2.09661
003-027_T0_COL_LP_5p_N1__TTTGGTTTCTAACTTC-1	11.0633	2.01505
003-027_T0_COL_LP_5p_N1__GCGAGAAAGTATCGAA-1	11.163	2.31734
003-027_T0_COL_LP_5p_N1__TGACAACCACACCGCA-1	10.8422	2.11789
003-027_T0_COL_LP_5p_N1__CAGAGAGTCTGCCCTA-1	9.83748	3.09843
003-027_T0_COL_LP_5p_N1__CACCAGGGTCATGCCG-1	9.8571	1.58209
003-027_T0_COL_LP_5p_N1__AGCCTAAAGCGCTTAT-1	11.1435	2.3222
003-027_T0_COL_LP_5p_N1__GGGCATCGTATAAACG-1	9.6575	2.64659
003-027_T0_COL_LP_5p_N1__AACGTTGCAAAGGCGT-1	10.6939	3.22988
003-027_T0_COL_LP_5p_N1__CAGCAGCAGCCACTAT-1	10.9201	2.36757
003-027_T0_COL_LP_5p_N1__CAGTCCTGTGGTTTCA-1	10.285	4.31803
003-027_T0_COL_LP_5p_N1__CAGAGAGAGGATGGTC-1	9.76983	1.47725
003-027_T0_COL_LP_5p_N1__CCTAAAGCACGGCCAT-1	9.78305	1.66693
003-027_T0_COL_LP_5p_N1__TCATTTGCAGAGTGTG-1	9.48845	2.185
003-027_T0_COL_LP_5p_N1__AGATCTGTCTGCGTAA-1	9.88037	2.51689
003-027_T0_COL_LP_5p_N1__CAACCAACAAGTCTGT-1	11.0368	2.27489
003-027_T0_COL_LP_5p_N1__CAGCTGGAGGTGATTA-1	9.95997	1.67572
003-027_T0_COL_LP_5p_N1__CTTGGCTAGGAGTTTA-1	9.94363	1.72943
003-027_T0_COL_LP_5p_N1__CATGGCGAGGTGTGGT-1	10.2761	1.57732
003-027_T0_COL_LP_5p_N1__TCAGGATGTCCCTTGT-1	10.0042	1.57581
003-027_T0_COL_LP_5p_N1__GAATGAAGTTGACGTT-1	10.1164	1.52283
003-027_T0_COL_LP_5p_N1__CGTGTAAGTCCGTGAC-1	10.8886	2.14419
003-027_T0_COL_LP_5p_N1__AGTGTCATCGTGGTCG-1	10.3965	2.59344
003-027_T0_COL_LP_5p_N1__GTGCGGTAGGATGCGT-1	10.1027	2.98776
003-027_T0_COL_LP_5p_N1__GGATGTTAGCTGAAAT-1	10.2906	1.64785
003-027_T0_COL_LP_5p_N1__CCCAGTTAGGAATCGC-1	10.3429	3.44536
003-027_T0_COL_LP_5p_N1__CACTCCAAGCCCTAAT-1	10.2934	1.58763
003-027_T0_COL_LP_5p_N1__CAACCTCTCATCATTC-1	11.0383	2.24967
003-027_T0_COL_LP_5p_N1__ATCATCTGTCCCTTGT-1	9.32687	2.58196
003-027_T0_COL_LP_5p_N1__GAACATCTCAGTTTGG-1	10.5605	1.60269
003-027_T0_COL_LP_5p_N1__GTCGGGTTCTACCTGC-1	10.9298	2.43303
003-027_T0_COL_LP_5p_N1__TACACGATCCAAGTAC-1	10.312	1.67884
003-027_T0_COL_LP_5p_N1__GCTTCCATCTCAAACG-1	10.2449	3.05251
003-027_T0_COL_LP_5p_N1__GGGTTGCGTGTCAATC-1	10.2594	1.38306
003-027_T0_COL_LP_5p_N1__ACACCCTCAGGACGTA-1	9.51741	2.52207
003-027_T0_COL_LP_5p_N1__ACACCAAGTCAGATAA-1	9.79072	2.98218
003-027_T0_COL_LP_5p_N1__TCATTTGGTCTGCGGT-1	10.6946	2.6987
003-027_T0_COL_LP_5p_N1__AAAGTAGCACAGCCCA-1	10.1689	1.71803
003-027_T0_COL_LP_5p_N1__GACGGCTCATGTAAGA-1	9.67467	1.803
003-027_T0_COL_LP_5p_N1__TAAACCGAGATGCGAC-1	9.85611	1.68814
003-027_T0_COL_LP_5p_N1__GCTGCTTGTGCATCTA-1	9.77028	1.9311
003-027_T0_COL_LP_5p_N1__ACAGCCGTCCAAGCCG-1	9.85054	3.00562
003-027_T0_COL_LP_5p_N1__GCGCCAATCTGGTTCC-1	9.76126	1.86999
003-027_T0_COL_LP_5p_N1__TGACTAGGTCCTGCTT-1	9.56568	2.66202
003-027_T0_COL_LP_5p_N1__AGCTCCTGTCAGAGGT-1	10.6122	2.46389
003-027_T0_COL_LP_5p_N1__CAACCAATCGGCCGAT-1	9.37093	5.80939
003-027_T0_COL_LP_5p_N1__GCTCCTAAGGTGCACA-1	9.70538	1.96867
003-027_T0_COL_LP_5p_N1__AGCTTGAGTCTGCAAT-1	11.0282	2.33533
003-027_T0_COL_LP_5p_N1__CTTGGCTTCGAGGTAG-1	10.4537	1.6543
003-027_T0_COL_LP_5p_N1__ACTGATGGTCTAGCCG-1	9.73347	2.35084
003-027_T0_COL_LP_5p_N1__TAGAGCTGTAAGAGAG-1	9.90817	2.03286
003-027_T0_COL_LP_5p_N1__CGATCGGTCGGAGGTA-1	9.69146	2.62897
003-027_T0_COL_LP_5p_N1__AAACGGGTCAACACAC-1	10.9982	2.22229
003-027_T0_COL_LP_5p_N1__CAGATCACACACATGT-1	10.6615	2.68696
003-027_T0_COL_LP_5p_N1__GTGTGCGGTTCAACCA-1	8.97822	5.97038
003-027_T0_COL_LP_5p_N1__TACGGATAGAATCTCC-1	11.0025	2.28976
003-027_T0_COL_LP_5p_N1__CCAATCCGTATGAAAC-1	10.5126	2.7938
003-027_T0_COL_LP_5p_N1__TTCGGTCGTACTTCTT-1	9.95032	1.97958
003-027_T0_COL_LP_5p_N1__AGCGTCGTCACATGCA-1	10.6823	2.63661
003-027_T0_COL_LP_5p_N1__CCAGCGAGTTTGACTG-1	10.3069	1.63464
003-027_T0_COL_LP_5p_N1__AGAATAGCAGTGAGTG-1	10.5431	2.53942
003-027_T0_COL_LP_5p_N1__ACGGGCTGTGCTGTAT-1	10.2286	1.73134
003-027_T0_COL_LP_5p_N1__TTGGCAATCGATCCCT-1	10.8769	2.43626
003-027_T0_COL_LP_5p_N1__AACTTTCGTAGGCATG-1	10.0334	1.5662
003-027_T0_COL_LP_5p_N1__AAAGTAGTCACCAGGC-1	10.2103	1.85997
003-027_T0_COL_LP_5p_N1__GTGCAGCGTAGCTAAA-1	9.76309	2.65586
003-027_T0_COL_LP_5p_N1__AGGGAGTGTACACCGC-1	10.3372	1.80345
003-027_T0_COL_LP_5p_N1__GGCGTGTCAAGAAAGG-1	10.384	1.71836
003-027_T0_COL_LP_5p_N1__CTTAGGAAGTACCGGA-1	9.42153	2.54363
003-027_T0_COL_LP_5p_N1__TTGAACGCATCAGTCA-1	9.20624	6.03595
003-027_T0_COL_EPI_5p_N1__CTTAGGACACTACAGT-1	11.022	4.73161
003-027_T0_COL_EPI_5p_N1__GCGGGTTAGTTTAGGA-1	9.76578	4.01997
003-027_T0_COL_EPI_5p_N1__GATCGTAAGATAGGAG-1	10.5381	4.19934
003-027_T0_COL_EPI_5p_N1__GGAAAGCTCCATGCTC-1	10.9996	4.77729
003-027_T0_COL_EPI_5p_N1__TCAACGAGTTCCGTCT-1	10.2241	3.97938
003-027_T0_COL_EPI_5p_N1__CGAACATGTCCAGTGC-1	10.0241	3.9219
003-027_T0_COL_EPI_5p_N1__CGTCAGGGTAGCTCCG-1	10.5457	3.96416
003-027_T0_COL_EPI_5p_N1__CTCGAAATCAACGGGA-1	10.9774	4.96847
003-027_T0_COL_EPI_5p_N1__GTTAAGCAGGTGATAT-1	9.72298	3.63272
003-027_T0_COL_EPI_5p_N1__TGCGCAGCAGTAACGG-1	10.7555	3.82251
003-027_T0_COL_EPI_5p_N1__CGTCAGGGTTTAGGAA-1	11.4038	5.4781
003-027_T0_COL_EPI_5p_N1__CGGCTAGTCAACACCA-1	9.45005	3.70469
003-027_T0_COL_EPI_5p_N1__TGAGCATAGTCCAGGA-1	10.0605	3.59868
003-027_T0_COL_EPI_5p_N1__TGCTGCTTCGGAATCT-1	10.9713	4.30098
003-027_T0_COL_EPI_5p_N1__TGGCCAGAGGGCATGT-1	9.82942	3.72993
003-027_T0_COL_EPI_5p_N1__CCAGCGAGTCTAGCGC-1	11.0709	4.42385
003-027_T0_COL_EPI_5p_N1__AGGTCATCAGATTGCT-1	10.6365	3.93681
003-027_T0_COL_EPI_5p_N1__CTAGAGTCAGACGCTC-1	10.8863	4.0608
003-027_T0_COL_EPI_5p_N1__CAGATCAGTAGTACCT-1	11.0911	5.79831
003-027_T0_COL_EPI_5p_N1__GTGCATAAGAGCTGCA-1	9.84942	3.69394
003-027_T0_COL_EPI_5p_N1__CCAGCGACATATGCTG-1	10.7754	4.08223
003-027_T0_COL_EPI_5p_N1__CGAGAAGGTGCGATAG-1	9.83224	3.53947
003-027_T0_COL_EPI_5p_N1__CAAGTTGAGGCTATCT-1	9.97499	3.79593
003-027_T0_COL_EPI_5p_N1__GACCTGGCACAGGTTT-1	10.3883	4.09023
003-027_T0_COL_EPI_5p_N1__CGATCGGGTAACGACG-1	10.663	4.88299
003-027_T0_COL_EPI_5p_N1__TCTATTGGTGTAACGG-1	12.0586	5.91233
003-027_T0_COL_EPI_5p_N1__CGTTGGGAGGTGATTA-1	11.0013	4.97087
003-027_T0_COL_EPI_5p_N1__CGAGCACTCACTTACT-1	10.4532	3.91227
003-027_T0_COL_EPI_5p_N1__AGATCTGAGGCTACGA-1	9.95847	4.15459
003-027_T0_COL_EPI_5p_N1__GTAACGTAGCATCATC-1	10.473	4.1112
003-027_T0_COL_EPI_5p_N1__AACTGGTCAATCACAC-1	11.9867	6.01242
003-027_T0_COL_EPI_5p_N1__GGCAATTAGATGAGAG-1	10.8976	4.6108
003-027_T0_COL_EPI_5p_N1__GGAGCAACATGATCCA-1	10.1518	3.75849
003-027_T0_COL_EPI_5p_N1__ATCTACTAGTATCGAA-1	10.4234	3.99553
003-027_T0_COL_EPI_5p_N1__GACAGAGAGGGCTTGA-1	10.8398	4.34444
003-027_T0_COL_EPI_5p_N1__CTCGGAGTCTAACTGG-1	9.95092	3.45973
003-027_T0_COL_EPI_5p_N1__ACGCAGCAGACTGGGT-1	9.71493	3.44994
003-027_T0_COL_EPI_5p_N1__GAAACTCTCAGTTCGA-1	9.81204	3.87348
003-027_T0_COL_EPI_5p_N1__TTCTCCTCAAACAACA-1	10.9347	4.76429
003-027_T0_COL_EPI_5p_N1__TCGGGACGTAGATTAG-1	10.5033	4.33403
003-027_T0_COL_EPI_5p_N1__GGTATTGAGCTAAGAT-1	10.592	4.01645
003-027_T0_COL_EPI_5p_N1__GCTTGAAGTTCGCGAC-1	10.363	3.85353
003-027_T0_COL_EPI_5p_N1__GCAATCAGTAGTAGTA-1	10.5983	4.22844
003-027_T0_COL_EPI_5p_N1__GGCTCGAGTAAGAGAG-1	11.0728	4.21755
003-027_T0_COL_EPI_5p_N1__CAACCTCGTACACCGC-1	10.1113	3.88916
003-027_T0_COL_EPI_5p_N1__GCGACCATCTGTCTAT-1	10.5734	4.1402
003-027_T0_COL_EPI_5p_N1__CGCTTCACAGGGTATG-1	10.5131	3.84562
003-027_T0_COL_EPI_5p_N1__ACATGGTGTTCCACTC-1	10.9796	4.00872
003-027_T0_COL_EPI_5p_N1__GCGCAACCAGAGCCAA-1	11.0359	4.15916
003-027_T0_COL_EPI_5p_N1__CACAGGCTCACAGGCC-1	10.2582	4.76793
003-027_T0_COL_EPI_5p_N1__GGACGTCAGACACGAC-1	10.9929	4.11061
003-027_T0_COL_EPI_5p_N1__TGCGCAGTCAAGATCC-1	11.3982	4.66716
003-027_T0_COL_EPI_5p_N1__CGACCTTAGTCCGGTC-1	11.3965	4.40243
003-027_T0_COL_EPI_5p_N1__ACTTGTTTCTTGGGTA-1	10.7394	4.16442
003-027_T0_COL_EPI_5p_N1__ATAGACCAGTGGAGAA-1	10.2957	4.04235
003-027_T0_COL_EPI_5p_N1__ACGGCCAGTCTCTTAT-1	9.61862	4.22674
003-027_T0_COL_EPI_5p_N1__GATGAAAAGACACGAC-1	10.3313	3.82289
003-027_T0_COL_EPI_5p_N1__TAGTGGTCACACCGAC-1	10.9854	5.17994
003-027_T0_COL_EPI_5p_N1__GTAACTGTCATTTGGG-1	10.6893	3.79755
003-027_T0_COL_EPI_5p_N1__ATCATCTAGGCAGTCA-1	10.6884	4.11876
003-027_T0_COL_EPI_5p_N1__TGGTTAGAGGATATAC-1	10.8556	4.25427
003-027_T0_COL_EPI_5p_N1__TGACTAGAGTGAATTG-1	11.4432	4.89034
003-027_T0_COL_EPI_5p_N1__GTGAAGGTCAGATAAG-1	10.7134	4.3947
003-027_T0_COL_EPI_5p_N1__ACTGAACCAGTATCTG-1	11.1546	5.18416
003-027_T0_COL_EPI_5p_N1__ACTGATGTCAAAGACA-1	10.8616	4.18775
003-027_T0_COL_EPI_5p_N1__GTCATTTCACTGTGTA-1	10.6034	4.16955
003-027_T0_COL_EPI_5p_N1__CGAGCACAGTTGTCGT-1	11.6913	5.87122
003-027_T0_COL_EPI_5p_N1__AGAATAGAGCTAACAA-1	11.3621	5.88372
003-027_T0_COL_EPI_5p_N1__TGAAAGATCCTAGGGC-1	11.2808	4.14001
003-027_T0_COL_EPI_5p_N1__TTGAACGGTCAGAATA-1	11.026	5.30992
003-027_T0_COL_EPI_5p_N1__TGAGGGACAGGACGTA-1	10.9419	4.39986
003-027_T0_COL_EPI_5p_N1__TCAGGATTCACATGCA-1	10.8553	4.21929
003-027_T0_COL_EPI_5p_N1__TTCGGTCTCACTCCTG-1	10.3605	4.01991
003-027_T0_COL_EPI_5p_N1__GGTGCGTTCTTTAGGG-1	11.0568	5.07907
003-027_T0_COL_EPI_5p_N1__TGCACCTGTCATACTG-1	9.67234	3.7437
003-027_T0_COL_EPI_5p_N1__GACGTGCTCACAAACC-1	11.2951	3.9192
003-027_T0_COL_EPI_5p_N1__TAGTGGTGTACCAGTT-1	9.78333	4.29343
003-027_T0_COL_EPI_5p_N1__AGCAGCCTCGATGAGG-1	11.2535	4.99826
003-027_T0_COL_EPI_5p_N1__CTAGTGAGTTCGGCAC-1	9.45881	3.74619
003-027_T0_COL_EPI_5p_N1__ACTTTCAGTCTAGCCG-1	10.8334	4.35361
003-027_T0_COL_EPI_5p_N1__GCTGCGAGTCTCTTAT-1	11.1303	5.08286
003-027_T0_COL_EPI_5p_N1__GTCATTTCATAAAGGT-1	9.85519	3.82173
003-027_T0_COL_EPI_5p_N1__CGTTGGGGTAGCAAAT-1	9.4337	3.6477
003-027_T0_COL_EPI_5p_N1__GTGAAGGTCGTTGCCT-1	11.2887	4.95043
003-027_T0_COL_EPI_5p_N1__GGGTTGCAGAGTAAGG-1	11.7959	5.89582
003-027_T0_COL_EPI_5p_N1__CAGGTGCGTTGATTCG-1	11.3745	4.76194
003-027_T0_COL_EPI_5p_N1__AATCGGTGTCAGATAA-1	11.4531	5.87337
003-027_T0_COL_EPI_5p_N1__CGAGCACCAACGATGG-1	10.1441	3.88714
003-027_T0_COL_EPI_5p_N1__TCAGCTCAGACACGAC-1	11.6884	5.71735
003-027_T0_COL_EPI_5p_N1__TTTGTCAGTGAGTATA-1	10.8999	4.55293
003-027_T0_COL_EPI_5p_N1__TGAGGGATCGTGGTCG-1	10.3953	4.25932
003-027_T0_COL_EPI_5p_N1__AGGGATGGTGCCTTGG-1	11.7697	5.53919
003-027_T0_COL_EPI_5p_N1__CACACCTAGCAATATG-1	10.3795	4.65167
003-027_T0_COL_EPI_5p_N1__TGCGTGGAGAACTGTA-1	10.0102	4.63685
003-027_T0_COL_EPI_5p_N1__TGCGTGGCACACCGCA-1	11.345	4.72482
003-027_T0_COL_EPI_5p_N1__CAAGGCCAGTGGACGT-1	10.6961	4.96472
003-027_T0_COL_EPI_5p_N1__TTCCCAGAGGAATGGA-1	10.1212	4.18662
003-027_T0_COL_EPI_5p_N1__TTAGGACTCATGTCTT-1	10.4458	4.44537
003-027_T0_COL_EPI_5p_N1__GCGACCACAAGGTTTC-1	11.9241	6.72605
003-027_T0_COL_EPI_5p_N1__ATAGACCCATGGTTGT-1	9.96828	4.04323
003-027_T0_COL_EPI_5p_N1__AGTTGGTAGACACGAC-1	10.6793	4.30919
003-027_T0_COL_EPI_5p_N1__GAAATGAAGGATGGAA-1	10.9369	4.10106
003-027_T0_COL_EPI_5p_N1__GGCTCGATCTACTTAC-1	11.1685	4.26863
003-027_T0_COL_EPI_5p_N1__GACGGCTTCAGTTGAC-1	10.8012	4.44607
003-027_T0_COL_EPI_5p_N1__CATGCCTGTGACGCCT-1	10.3313	4.01975
003-027_T0_COL_EPI_5p_N1__TATCAGGAGGACAGCT-1	10.9041	4.45851
003-027_T0_COL_EPI_5p_N1__GCTCCTATCAGTCAGT-1	10.3602	4.15779
003-027_T0_COL_EPI_5p_N1__TCTGGAAGTCACTGGC-1	10.9937	6.23641
003-027_T0_COL_EPI_5p_N1__ACACCGGCACAGGTTT-1	9.90767	3.66135
003-027_T0_COL_EPI_5p_N1__CTACCCAAGACAAAGG-1	10.3486	3.82505
003-027_T0_COL_EPI_5p_N1__GAGTCCGGTAGGACAC-1	11.7349	5.56292
003-027_T0_COL_EPI_5p_N1__TTAGTTCGTTGTGGCC-1	9.60693	3.60193
003-027_T0_COL_EPI_5p_N1__CAACCAAAGACTACAA-1	11.6181	5.91758
003-027_T0_COL_EPI_5p_N1__CGGACACAGGGATCTG-1	9.51003	4.03418
003-027_T0_COL_EPI_5p_N1__GACACGCTCACTCCTG-1	10.4729	4.23672
003-027_T0_COL_EPI_5p_N1__CGAACATAGTGTCCAT-1	10.0481	3.65891
003-027_T0_COL_EPI_5p_N1__GTGTTAGGTCAATACC-1	9.77623	4.44775
003-027_T0_COL_EPI_5p_N1__TTAGGCAAGGACATTA-1	10.617	4.17738
003-027_T0_COL_EPI_5p_N1__AACTGGTTCTTTACGT-1	9.93215	3.93084
003-027_T0_COL_EPI_5p_N1__TTTACTGTCAGTTGAC-1	10.1501	3.81823
003-027_T0_COL_EPI_5p_N1__GCGACCACACGGACAA-1	11.0526	4.59471
003-027_T0_COL_EPI_5p_N1__CGGCTAGCAGTATGCT-1	11.0077	4.30623
003-027_T0_COL_EPI_5p_N1__ACATGGTCAGATTGCT-1	11.446	5.35092
003-027_T0_COL_EPI_5p_N1__GCGCAACTCGGATGGA-1	10.4557	3.90216
003-027_T0_COL_EPI_5p_N1__CTGATCCGTGCCTTGG-1	9.75139	4.15465
003-027_T0_COL_EPI_5p_N1__ATCCACCTCTATCCTA-1	11.1052	4.08271
003-027_T0_COL_EPI_5p_N1__GCGCAACAGGTAGCCA-1	8.94711	6.18736
003-027_T0_COL_EPI_5p_N1__AGGTCATGTCTTCAAG-1	9.94364	4.86175
003-027_T0_COL_EPI_5p_N1__GTATCTTGTATGCTTG-1	9.62731	3.69241
003-027_T0_COL_EPI_5p_N1__TACCTTACAGTTTACG-1	10.0303	4.12731
003-027_T0_COL_EPI_5p_N1__CATATGGGTCGAGTTT-1	10.0241	3.68682
003-027_T0_COL_EPI_5p_N1__TGTGGTAAGATGTTAG-1	10.6986	4.03901
003-027_T0_COL_EPI_5p_N1__GTCATTTGTACCGTAT-1	10.9695	4.06107
003-027_T0_COL_EPI_5p_N1__TCAGGTAAGGGTTTCT-1	10.7862	4.79654
003-027_T0_COL_EPI_5p_N1__CGTCTACGTAAAGGAG-1	11.3733	5.29431
003-027_T0_COL_EPI_5p_N1__TGCACCTGTAAATACG-1	9.99505	4.33181
003-027_T0_COL_EPI_5p_N1__CTCGTACTCACTTATC-1	11.5582	5.56023
003-027_T0_COL_EPI_5p_N1__GCGCCAAAGTGAAGTT-1	10.5223	3.83604
003-027_T0_COL_EPI_5p_N1__CATCCACCACATTTCT-1	9.88928	4.11053
003-027_T0_COL_EPI_5p_N1__GACTACATCGCATGGC-1	11.1751	5.00587
003-027_T0_COL_EPI_5p_N1__TCTTCGGGTTCCGGCA-1	11.1465	4.5421
003-027_T0_COL_EPI_5p_N1__GGAAAGCTCTAACTCT-1	9.62925	3.3156
003-027_T0_COL_EPI_5p_N1__TCACAAGCAATAGCAA-1	10.4596	4.35643
003-027_T0_COL_EPI_5p_N1__CGAGAAGGTCAGAAGC-1	11.416	5.18783
003-027_T0_COL_EPI_5p_N1__CCTTTCTTCCCGACTT-1	11.0759	4.34604
003-027_T0_COL_EPI_5p_N1__GACCAATGTGATGATA-1	11.129	4.83077
003-027_T0_COL_EPI_5p_N1__AGGTCCGCACGGACAA-1	10.3277	4.33993
003-027_T0_COL_EPI_5p_N1__TGGCGCAAGACTCGGA-1	11.0355	4.53713
003-027_T0_COL_EPI_5p_N1__TACTTACCACACATGT-1	11.21	5.22966
003-027_T0_COL_EPI_5p_N1__TGAGGGATCAGCGACC-1	10.9885	4.34099
003-027_T0_COL_EPI_5p_N1__TTGGAACGTACGCTGC-1	10.4139	3.94272
003-027_T0_COL_EPI_5p_N1__CATCGAAAGTTGAGAT-1	11.0704	5.62084
003-027_T0_COL_EPI_5p_N1__GCAATCATCTGGTATG-1	10.8429	4.78271
003-027_T0_COL_EPI_5p_N1__ATTATCCAGTGTTTGC-1	10.4295	4.25731
003-027_T0_COL_EPI_5p_N1__TAGCCGGTCCACGACG-1	10.1261	4.36343
003-027_T0_COL_EPI_5p_N1__AGAGTGGGTAAGGGAA-1	11.4848	4.99907
003-027_T0_COL_EPI_5p_N1__CACAGGCGTAAGTTCC-1	11.0326	3.97074
003-027_T0_COL_EPI_5p_N1__GTCACGGCAATGGTCT-1	10.855	4.31307
003-027_T0_COL_EPI_5p_N1__AATCGGTGTAAGGGAA-1	11.3861	4.96977
003-027_T0_COL_EPI_5p_N1__CACATAGGTTGATTCG-1	11.3394	5.65581
003-027_T0_COL_EPI_5p_N1__GTTAAGCAGCCAGTTT-1	9.8146	3.88601
003-027_T0_COL_EPI_5p_N1__TGACAACGTAGCTCCG-1	10.7513	4.24089
003-027_T0_COL_EPI_5p_N1__CTCTAATGTCGTGGCT-1	10.1194	4.00848
003-027_T0_COL_EPI_5p_N1__GTATTCTTCTTGTATC-1	10.5576	3.80123
003-027_T0_COL_EPI_5p_N1__GGATGTTTCACCATAG-1	9.74512	4.23866
003-027_T0_COL_EPI_5p_N1__TTCGAAGCATTACGAC-1	9.74463	3.68029
003-027_T0_COL_EPI_5p_N1__CACCAGGTCCAGATCA-1	10.4875	3.82527
003-027_T0_COL_EPI_5p_N1__ATCATCTCATTGAGCT-1	11.5014	5.3468
003-027_T0_COL_EPI_5p_N1__AGGGAGTAGCTATGCT-1	10.3102	4.04525
003-027_T0_COL_EPI_5p_N1__TCTTCGGCACATCTTT-1	10.5618	3.97562
003-027_T0_COL_EPI_5p_N1__GATGCTACAGGCTGAA-1	10.5404	4.21946
003-027_T0_COL_EPI_5p_N1__ATTTCTGTCTCTTATG-1	10.2728	3.78223
003-027_T0_COL_EPI_5p_N1__TCAGGTAAGTGTGGCA-1	10.7863	4.16005
003-027_T0_COL_EPI_5p_N1__GGTGAAGTCGATAGAA-1	11.5762	5.20518
003-027_T0_COL_EPI_5p_N1__GCGCCAAGTCTTTCAT-1	11.0582	4.12928
003-027_T0_COL_EPI_5p_N1__TCCACACTCCTTGACC-1	11.6996	5.96338
003-027_T0_COL_EPI_5p_N1__AGGCCACGTTAAGATG-1	10.411	4.19213
003-027_T0_COL_EPI_5p_N1__ATCTGCCAGATGTCGG-1	9.89057	4.08089
003-027_T0_COL_EPI_5p_N1__CGAACATGTCGGGTCT-1	10.6352	4.00783
003-027_T0_COL_EPI_5p_N1__CGGACACGTGATGATA-1	11.3458	5.13943
003-027_T0_COL_EPI_5p_N1__TTTACTGCACGTAAGG-1	10.9235	5.25267
003-027_T0_COL_EPI_5p_N1__TATGCCCAGAAGGTTT-1	10.5194	4.12244
003-027_T0_COL_EPI_5p_N1__CACAGTATCCAGAGGA-1	11.2319	5.38755
003-027_T0_COL_EPI_5p_N1__AACTGGTTCTTGAGAC-1	10.8073	4.20042
003-027_T0_COL_EPI_5p_N1__TGAAAGAGTGCTTCTC-1	11.5277	5.31585
003-027_T0_COL_EPI_5p_N1__ATAAGAGAGTACGCGA-1	10.9144	5.42304
003-027_T0_COL_EPI_5p_N1__ACGGGCTCACGTGAGA-1	10.8943	4.33773
003-027_T0_COL_EPI_5p_N1__TACACGAGTAAGTAGT-1	10.019	4.22539
003-027_T0_COL_EPI_5p_N1__CTCGGAGGTCATATGC-1	10.4686	5.05391
003-027_T0_COL_EPI_5p_N1__TTCTTAGTCCCAAGAT-1	9.89046	3.79164
003-027_T0_COL_EPI_5p_N1__GTTCATTAGCCTTGAT-1	10.415	3.9738
003-027_T0_COL_EPI_5p_N1__CGTCAGGGTTCCACGG-1	11.9558	6.29429
003-027_T0_COL_EPI_5p_N1__TCTCTAATCGTCGTTC-1	10.2031	3.84115
003-027_T0_COL_EPI_5p_N1__AACCATGAGACTTTCG-1	10.4122	4.68986
003-027_T0_COL_EPI_5p_N1__CGATTGACACGAAATA-1	11.4308	4.96504
003-027_T0_COL_EPI_5p_N1__GTTCTCGCAAGGACTG-1	10.8219	4.59434
003-027_T0_COL_EPI_5p_N1__CTTACCGTCGAACGGA-1	11.2892	5.49443
003-027_T0_COL_EPI_5p_N1__GCGACCAGTAGCGTAG-1	9.94538	3.9413
003-027_T0_COL_EPI_5p_N1__TCTGGAAAGTTTCCTT-1	10.2328	4.63117
003-027_T0_COL_EPI_5p_N1__TCTCTAAGTAAGGGCT-1	9.907	3.5395
003-027_T0_COL_EPI_5p_N1__CACACCTGTCGAATCT-1	10.3903	4.18597
003-027_T0_COL_EPI_5p_N1__AACGTTGGTACAGTTC-1	10.461	4.95137
003-027_T0_COL_EPI_5p_N1__CGCTGGAGTTCGCTAA-1	10.7557	3.96124
003-027_T0_COL_EPI_5p_N1__CAGCTAACAAACTGCT-1	10.9818	4.8841
003-027_T0_COL_EPI_5p_N1__GTATCTTTCTTGAGGT-1	10.2332	3.9482
003-027_T0_COL_EPI_5p_N1__CTACATTGTCCAACTA-1	11.6502	6.16752
003-027_T0_COL_EPI_5p_N1__GTAGGCCGTTCAACCA-1	11.0413	4.98493
003-027_T0_COL_EPI_5p_N1__CGTAGGCTCTTACCTA-1	10.9631	4.23019
003-027_T0_COL_EPI_5p_N1__TCTATTGGTTGTGGAG-1	10.0479	5.01617
003-027_T0_COL_EPI_5p_N1__TCGGTAACAATAACGA-1	10.2605	4.06259
003-027_T0_COL_EPI_5p_N1__TTCTACAAGCTAACTC-1	9.48835	5.48008
003-027_T0_COL_EPI_5p_N1__TACTTACTCCCAAGTA-1	9.83267	4.04018
003-027_T0_COL_EPI_5p_N1__CAGCCGAGTTCACGGC-1	10.9224	4.96919
003-027_T0_COL_EPI_5p_N1__CTAATGGCATTTGCCC-1	10.2019	4.10979
003-027_T0_COL_EPI_5p_N1__CACTCCAAGCTGATAA-1	11.0797	4.82299
003-027_T0_COL_EPI_5p_N1__TACCTATAGCGTGAGT-1	11.1341	4.25941
003-027_T0_COL_EPI_5p_N1__CATCAAGCACGAGGTA-1	11.2506	5.15372
003-027_T0_COL_EPI_5p_N1__TTGCCGTCATGCAACT-1	11.3759	5.41822
003-027_T0_COL_EPI_5p_N1__AGAATAGAGATATGGT-1	11.4252	5.28583
003-027_T0_COL_EPI_5p_N1__CCTACACGTAAGGGAA-1	11.6284	5.31919
003-027_T0_COL_EPI_5p_N1__GTGCATACAAGTCTGT-1	10.5279	4.25873
003-027_T0_COL_EPI_5p_N1__GTACGTAAGTCATCCA-1	11.1517	5.32331
003-027_T0_COL_EPI_5p_N1__GTCTCGTTCGGGAGTA-1	10.3931	4.07782
003-027_T0_COL_EPI_5p_N1__CCTACACAGGATCGCA-1	11.0069	4.14701
003-027_T0_COL_EPI_5p_N1__AGGGAGTTCTGATTCT-1	10.375	4.028
003-027_T0_COL_EPI_5p_N1__TACTTACTCGAATGCT-1	11.2749	5.35903
003-027_T0_COL_EPI_5p_N1__ACATGGTTCGCCCTTA-1	10.6601	3.74691
003-027_T0_COL_EPI_5p_N1__GGAATAAGTCCAAGTT-1	10.0902	4.51997
003-027_T0_COL_EPI_5p_N1__CGGGTCAGTGCGCTTG-1	11.9535	6.12495
003-027_T0_COL_EPI_5p_N1__ATCATGGGTTAGTGGG-1	10.075	4.5297
003-027_T0_COL_EPI_5p_N1__CAACTAGGTTCATGGT-1	10.1973	4.60521
003-027_T0_COL_EPI_5p_N1__CAGGTGCAGCTGAAAT-1	9.74648	3.56457
003-027_T0_COL_EPI_5p_N1__CCCAGTTGTTGGAGGT-1	10.1142	4.03047
003-027_T0_COL_EPI_5p_N1__CGTCTACAGAGGTTAT-1	11.4632	5.54479
003-027_T0_COL_EPI_5p_N1__ATCATCTGTGATGTCT-1	10.431	4.25038
003-027_T0_COL_EPI_5p_N1__CACAGTACAATGGAGC-1	11.4066	5.68244
003-027_T0_COL_EPI_5p_N1__TATCAGGCATGCATGT-1	10.5625	4.03182
003-027_T0_COL_EPI_5p_N1__TCAGGATTCTCGGACG-1	10.6223	4.5026
003-027_T0_COL_EPI_5p_N1__GTTCATTTCCTCTAGC-1	11.0113	4.03655
003-027_T0_COL_EPI_5p_N1__ACGGGTCAGGAACTGC-1	11.2347	5.20641
003-027_T0_COL_EPI_5p_N1__CTCCTAGGTAGCTAAA-1	11.4356	5.96969
003-027_T0_COL_EPI_5p_N1__TGCACCTTCTCGATGA-1	10.9524	4.82758
003-027_T0_COL_EPI_5p_N1__ACGCCAGGTGCTCTTC-1	10.6746	4.13018
003-027_T0_COL_EPI_5p_N1__AACACGTAGTTAACGA-1	9.74001	3.66169
003-027_T0_COL_EPI_5p_N1__ACATGGTGTCCGTCAG-1	10.6868	4.26831
003-027_T0_COL_EPI_5p_N1__AGCTCCTAGGCGCTCT-1	10.246	4.87081
003-027_T0_COL_EPI_5p_N1__CGATTGATCAACGAAA-1	10.8057	4.18717
003-027_T0_COL_EPI_5p_N1__GTCTCGTTCGGTCTAA-1	10.3741	3.62501
003-027_T0_COL_EPI_5p_N1__ATCCGAATCCTTTCGG-1	10.1295	3.9273
003-027_T0_COL_EPI_5p_N1__TGAAAGACATTGTGCA-1	10.7126	3.92155
003-027_T0_COL_EPI_5p_N1__CGAGCACCAGGACCCT-1	11.3711	5.57007
003-027_T0_COL_EPI_5p_N1__ACGGGCTAGTAGTGCG-1	11.059	5.08282
003-027_T0_COL_EPI_5p_N1__TGCGTGGCAGCCTTTC-1	11.9257	5.9081
003-027_T0_COL_EPI_5p_N1__CATATTCCATCATCCC-1	11.0086	4.3646
003-027_T0_COL_EPI_5p_N1__ACTGCTCGTCAGCTAT-1	11.3466	5.16977
003-027_T0_COL_EPI_5p_N1__TCTCTAACATTAGGCT-1	10.4073	4.07363
003-027_T0_COL_EPI_5p_N1__AGGTCATCATCGGACC-1	11.0489	4.03847
003-027_T0_COL_EPI_5p_N1__GACCTGGAGTGATCGG-1	10.7474	5.37719
003-027_T0_COL_EPI_5p_N1__CACCTTGAGGAGTAGA-1	10.8295	4.21606
003-027_T0_COL_EPI_5p_N1__TTTGGTTAGTCCGTAT-1	11.0315	4.28118
003-027_T0_COL_EPI_5p_N1__TGGGCGTCAACCGCCA-1	9.80025	3.82629
003-027_T0_COL_EPI_5p_N1__ACGATGTTCAGTCAGT-1	10.2612	4.2633
003-027_T0_COL_EPI_5p_N1__CTGATCCGTGCGAAAC-1	11.0873	3.91139
003-027_T0_COL_EPI_5p_N1__ATTGGACTCATCGATG-1	10.3316	6.3567
003-027_T0_COL_EPI_5p_N1__GAAATGAGTCATTAGC-1	11.676	5.5049
003-027_T0_COL_EPI_5p_N1__GTAACGTAGTCTCAAC-1	10.8844	4.24555
003-027_T0_COL_EPI_5p_N1__GGAACTTGTTCGGCAC-1	9.8348	4.04919
003-027_T0_COL_EPI_5p_N1__CCTAGCTGTTTGGGCC-1	10.2476	4.71151
003-027_T0_COL_EPI_5p_N1__TTGACTTGTGCTGTAT-1	11.5027	5.7916
003-027_T0_COL_EPI_5p_N1__TCAACGATCTACTCAT-1	11.2536	4.89207
003-027_T0_COL_EPI_5p_N1__CTGATAGTCCTTGACC-1	11.0674	4.36858
003-027_T0_COL_EPI_5p_N1__ACGGGTCCAAACCTAC-1	11.1605	4.89797
003-027_T0_COL_EPI_5p_N1__AATCCAGAGTTCCACA-1	10.8059	5.76814
003-027_T0_COL_EPI_5p_N1__CTTTGCGTCATCGATG-1	10.2669	4.3694
003-027_T0_COL_EPI_5p_N1__TGCACCTAGCCGGTAA-1	10.8689	4.86378
003-027_T0_COL_EPI_5p_N1__CACAAACGTAAATGTG-1	9.46136	4.14946
003-027_T0_COL_EPI_5p_N1__CAGAGAGGTCTAGGTT-1	10.6196	3.90884
003-027_T0_COL_EPI_5p_N1__GGAATAACATCTGGTA-1	11.1626	4.923
003-027_T0_COL_EPI_5p_N1__CGGAGCTAGAGCTATA-1	12.0446	5.9633
003-027_T0_COL_EPI_5p_N1__ACACCCTGTACCAGTT-1	11.7711	5.88995
003-027_T0_COL_EPI_5p_N1__TGCGTGGGTTACGACT-1	9.97251	4.52213
003-027_T0_COL_EPI_5p_N1__ATAGACCTCACCAGGC-1	11.4614	5.57386
003-027_T0_COL_EPI_5p_N1__CAGAATCGTCACTGGC-1	11.0251	5.31223
003-027_T0_COL_EPI_5p_N1__CCACGGACACTGTCGG-1	10.4236	3.75575
003-027_T0_COL_EPI_5p_N1__TTGGCAACATCCAACA-1	10.3985	4.89553
003-027_T0_COL_EPI_5p_N1__TGCCCATAGTGTACGG-1	10.2369	3.87203
003-027_T0_COL_EPI_5p_N1__GAACATCCATGACGGA-1	9.04133	5.49936
003-027_T0_COL_EPI_5p_N1__CATTCGCAGAAGGACA-1	11.4368	5.39995
003-027_T0_COL_EPI_5p_N1__CGAGCCAGTAGCTAAA-1	10.9996	4.79145
003-027_T0_COL_EPI_5p_N1__TAAACCGAGCCGGTAA-1	9.59223	3.80885
003-027_T0_COL_EPI_5p_N1__GCTGGGTAGAAGGTTT-1	11.1764	5.41245
003-027_T0_COL_EPI_5p_N1__GGGAATGGTTATGCGT-1	11.4497	6.8262
003-027_T0_COL_EPI_5p_N1__AACTTTCCACATAACC-1	12.1585	6.29829
003-027_T0_COL_EPI_5p_N1__TGGCCAGAGCGATATA-1	9.94874	4.11807
003-027_T0_COL_EPI_5p_N1__TCTGGAATCCTTCAAT-1	10.0894	4.21038
003-027_T0_COL_EPI_5p_N1__AAGGTTCTCTAACTTC-1	10.2462	3.94921
003-027_T0_COL_EPI_5p_N1__TCAACGACATCGTCGG-1	11.6115	5.89844
003-027_T0_COL_EPI_5p_N1__TCTTCGGTCCTTGGTC-1	11.8345	5.7301
003-027_T0_COL_EPI_5p_N1__GAGGTGACAATAGCGG-1	11.7008	5.82154
003-027_T0_COL_EPI_5p_N1__TAAGTGCAGCCAGAAC-1	11.6419	5.47311
003-027_T0_COL_EPI_5p_N1__CCCTCCTGTCCTGCTT-1	11.079	4.37354
003-027_T0_COL_EPI_5p_N1__AACTTTCGTGGTCTCG-1	11.5976	4.87456
003-027_T0_COL_EPI_5p_N1__GACGGCTTCCACTGGG-1	9.74173	4.26823
003-027_T0_COL_EPI_5p_N1__GGCGACTAGACCTAGG-1	11.5454	6.05942
003-027_T0_COL_EPI_5p_N1__ATCCGAAGTACTCTCC-1	11.4407	5.47602
003-027_T0_COL_EPI_5p_N1__CTGAAGTTCAACCAAC-1	10.8332	3.99634
003-027_T0_COL_EPI_5p_N1__TCTTCGGAGATATGGT-1	11.6093	5.54333
003-027_T0_COL_EPI_5p_N1__AGACGTTCAATCCGAT-1	11.0199	4.49011
003-027_T0_COL_EPI_5p_N1__CTCGGGAAGAAACGAG-1	10.2873	3.93134
003-027_T0_COL_EPI_5p_N1__AAAGATGCATGCTAGT-1	10.9464	5.78011
003-027_T0_COL_EPI_5p_N1__TCAACGAAGGTCATCT-1	11.4405	4.69486
003-027_T0_COL_EPI_5p_N1__TACAGTGAGTTCGATC-1	10.9575	5.09903
003-027_T0_COL_EPI_5p_N1__GCAGCCACAGACAAAT-1	11.275	4.26364
003-027_T0_COL_EPI_5p_N1__CATGGCGAGTAGTGCG-1	10.8538	5.19913
003-027_T0_COL_EPI_5p_N1__AGTCTTTCACACATGT-1	9.61171	3.74405
003-027_T0_COL_EPI_5p_N1__GGCTGGTTCCAATGGT-1	9.93172	4.14034
003-027_T0_COL_EPI_5p_N1__TTGACTTGTTGCGCAC-1	10.6623	5.04601
003-027_T0_COL_EPI_5p_N1__TCTCTAACAAATACAG-1	11.6042	5.67355
003-027_T0_COL_EPI_5p_N1__TTCTCAATCACATAGC-1	10.7459	3.94179
003-027_T0_COL_EPI_5p_N1__ACGTCAAGTGCCTTGG-1	10.9406	4.62852
003-027_T0_COL_EPI_5p_N1__GTCCTCACACCAACCG-1	10.1905	3.83574
003-027_T0_COL_EPI_5p_N1__ATCACGAGTCGGCATC-1	10.8828	4.71314
003-027_T0_COL_EPI_5p_N1__ACCAGTACAGATCGGA-1	10.5396	4.36901
003-027_T0_COL_EPI_5p_N1__TACCTTAGTACTTGAC-1	10.2473	4.67759
003-027_T0_COL_EPI_5p_N1__TTCTTAGTCATCTGCC-1	11.0457	5.16298
003-027_T0_COL_EPI_5p_N1__GTACGTAGTCTAGTGT-1	10.2365	4.00145
003-027_T0_COL_EPI_5p_N1__GCCAAATCAAGTTGTC-1	11.1229	5.15021
003-027_T0_COL_EPI_5p_N1__AACGTTGGTGGTTTCA-1	9.83754	3.67485
003-027_T0_COL_EPI_5p_N1__CTCTAATAGGCTACGA-1	11.8319	5.5435
003-027_T0_COL_EPI_5p_N1__GGACATTAGCTCTCGG-1	10.8356	4.38355
003-027_T0_COL_EPI_5p_N1__CTCGTCAGTGCGATAG-1	11.1267	5.22196
003-027_T0_COL_EPI_5p_N1__CCGTTCAGTTCCCGAG-1	10.7161	4.54479
003-027_T0_COL_EPI_5p_N1__ATTTCTGGTCAGGACA-1	11.3052	5.26516
003-027_T0_COL_EPI_5p_N1__ACTGCTCCACTACAGT-1	11.1185	4.9761
003-027_T0_COL_EPI_5p_N1__GACACGCGTGCATCTA-1	9.6885	3.43682
003-027_T0_COL_EPI_5p_N1__TTAACTCCAGTCTTCC-1	11.329	5.42487
003-027_T0_COL_EPI_5p_N1__ACGGGCTGTGCGCTTG-1	11.4068	5.28003
003-027_T0_COL_EPI_5p_N1__TATCTCAAGCGTGAAC-1	9.45008	4.22729
003-027_T0_COL_EPI_5p_N1__TACGGTATCGCCCTTA-1	10.4856	5.02444
003-027_T0_COL_EPI_5p_N1__GACTAACCAGCTCGCA-1	10.6995	4.68423
003-027_T0_COL_EPI_5p_N1__ATGTGTGTCCAAGCCG-1	11.5685	4.82281
003-027_T0_COL_EPI_5p_N1__TGACAACTCAACACGT-1	10.2894	3.5366
003-027_T0_COL_EPI_5p_N1__GCTGCTTCATCGTCGG-1	11.5707	6.33477
003-027_T0_COL_EPI_5p_N1__GGACATTAGACCCACC-1	9.77891	3.59875
003-027_T0_COL_EPI_5p_N1__GTTAAGCGTAGAAAGG-1	11.1091	4.6324
003-027_T0_COL_EPI_5p_N1__CCACCTATCAGCTCTC-1	8.90037	6.07465
003-027_T0_COL_EPI_5p_N1__AGCTCCTAGAGAGCTC-1	10.5151	4.71915
003-027_T0_COL_EPI_5p_N1__TAAGTGCTCAGCTTAG-1	9.89763	4.26669
003-027_T0_COL_EPI_5p_N1__CACCACTTCCACGTGG-1	11.4415	5.83558
003-027_T0_COL_EPI_5p_N1__GCATGCGAGGTACTCT-1	10.6791	4.17048
003-027_T0_COL_EPI_5p_N1__GTAACTGTCAGTCCCT-1	10.1436	4.21221
003-027_T0_COL_EPI_5p_N1__CTTAACTAGAATGTTG-1	10.8874	4.06159
003-027_T0_COL_EPI_5p_N1__CTCTAATTCAGCATGT-1	11.7447	5.56866
003-027_T0_COL_EPI_5p_N1__TTTGCGCGTAGCGCAA-1	11.7038	5.73132
003-027_T0_COL_EPI_5p_N1__AGGCCACTCACTCTTA-1	10.9808	5.60626
003-027_T0_COL_EPI_5p_N1__TTGGCAATCGACAGCC-1	11.0338	4.14849
003-027_T0_COL_EPI_5p_N1__CGTGAGCTCTTCCTTC-1	10.9027	4.8508
003-027_T0_COL_EPI_5p_N1__CTGCGGATCACCTCGT-1	10.7356	4.13321
003-027_T0_COL_EPI_5p_N1__CAGCCGAAGCGTTTAC-1	11.0159	5.10053
003-027_T0_COL_EPI_5p_N1__CAGTAACAGCTGTCTA-1	10.8627	4.10298
003-027_T0_COL_EPI_5p_N1__GACCTGGCATGAACCT-1	10.6231	3.93044
003-027_T0_COL_EPI_5p_N1__GGATTACTCTCATTCA-1	10.5526	4.8732
003-027_T0_COL_EPI_5p_N1__CTGAAGTCAATAGCGG-1	10.9715	5.50086
003-027_T0_COL_EPI_5p_N1__TGACAACTCGATGAGG-1	10.9723	4.46813
003-027_T0_COL_EPI_5p_N1__GATGAGGCACAACTGT-1	10.7575	5.4041
003-027_T0_COL_EPI_5p_N1__CTCGAGGTCTCGCTTG-1	9.86991	4.28911
003-027_T0_COL_EPI_5p_N1__GCATGATAGATCACGG-1	11.5037	5.14987
003-027_T0_COL_EPI_5p_N1__AGGGAGTTCGGTTAAC-1	11.9427	6.06924
003-027_T0_COL_EPI_5p_N1__CAGAGAGTCCTATGTT-1	10.7203	4.23838
003-027_T0_COL_EPI_5p_N1__GCTGGGTAGCATGGCA-1	9.27705	4.61847
003-027_T0_COL_EPI_5p_N1__CTGCCTAAGACTTTCG-1	11.164	5.09814
003-027_T0_COL_EPI_5p_N1__TTCTTAGAGACGACGT-1	10.253	4.17002
003-027_T0_COL_EPI_5p_N1__CATTATCCAGCGTAAG-1	11.2395	4.23229
003-027_T0_COL_EPI_5p_N1__CTTCTCTGTAAGGATT-1	11.8449	5.97996
003-027_T0_COL_EPI_5p_N1__TTGTAGGAGGACGAAA-1	11.042	4.15202
003-027_T0_COL_EPI_5p_N1__CGATCGGGTGATGTCT-1	11.2492	4.32379
003-027_T0_COL_EPI_5p_N1__GACTAACAGCCCTAAT-1	11.1081	2.88857
003-027_T0_COL_EPI_5p_N1__TCGTACCAGAGAACAG-1	9.68618	4.51168
003-027_T0_COL_EPI_5p_N1__ACGAGCCGTCGGATCC-1	10.7221	4.32515
003-027_T0_COL_EPI_5p_N1__ACGAGGACACAGTCGC-1	10.3082	4.07394
003-027_T0_COL_EPI_5p_N1__GTATTCTCAAGCGATG-1	10.3739	4.05688
003-027_T0_COL_EPI_5p_N1__ACTGAGTGTAAGGGCT-1	11.1052	5.12684
003-027_T0_COL_EPI_5p_N1__TGCTACCGTACAGTTC-1	11.7629	6.25724
003-027_T0_COL_EPI_5p_N1__CGGCTAGCAATGGTCT-1	10.7779	4.39429
003-027_T0_COL_EPI_5p_N1__TAGGCATGTCTAGCCG-1	10.5507	3.97003
003-027_T0_COL_EPI_5p_N1__TGCGTGGTCGGTTAAC-1	11.0371	6.06164
003-027_T0_COL_EPI_5p_N1__CGTTAGAGTCTTCAAG-1	11.437	5.2177
003-027_T0_COL_EPI_5p_N1__TGAAAGAAGCCGGTAA-1	11.4872	5.4691
003-027_T0_COL_EPI_5p_N1__AACTCCCAGTTAGCGG-1	10.4995	3.8846
003-027_T0_COL_EPI_5p_N1__ACGGAGAGTACATGTC-1	10.4727	3.77518
003-027_T0_COL_EPI_5p_N1__CGACCTTAGTAGGTGC-1	11.3466	5.29411
003-027_T0_COL_EPI_5p_N1__GTTCTCGAGACGCACA-1	11.3187	4.97034
003-027_T0_COL_EPI_5p_N1__CGCTGGATCGTCCGTT-1	10.7955	5.36335
003-027_T0_COL_EPI_5p_N1__GGGATGACAAGTCTAC-1	10.4725	4.45762
003-027_T0_COL_EPI_5p_N1__TTCTCCTAGCTTTGGT-1	10.9767	4.54267
003-027_T0_COL_EPI_5p_N1__CGGTTAATCCTATTCA-1	9.77974	3.78115
003-027_T0_COL_EPI_5p_N1__CTTAGGAAGTCCATAC-1	10.676	4.73324
003-027_T0_COL_EPI_5p_N1__TCCACACAGATCTGCT-1	11.0682	4.89048
003-027_T0_COL_EPI_5p_N1__TGACGGCTCGCCAGCA-1	11.8428	5.96379
003-027_T0_COL_EPI_5p_N1__CCTATTAGTATTACCG-1	11.3131	5.0011
003-027_T0_COL_EPI_5p_N1__CGGACTGCAGAAGCAC-1	11.4448	5.46344
003-027_T0_COL_EPI_5p_N1__GCGCAGTTCTGGTATG-1	10.5504	4.69463
003-027_T0_COL_EPI_5p_N1__TAGACCAAGCCAGTTT-1	10.9659	5.26371
003-027_T0_COL_EPI_5p_N1__TTGACTTGTGGCAAAC-1	11.5971	5.06661
003-027_T0_COL_EPI_5p_N1__TACACGATCGGCATCG-1	11.0095	4.82056
003-027_T0_COL_EPI_5p_N1__GTGCTTCGTCCTCTTG-1	10.616	4.03916
003-027_T0_COL_EPI_5p_N1__CTAGCCTCAGCTGGCT-1	11.4593	5.14099
003-027_T0_COL_EPI_5p_N1__GTGCTTCAGTACGTTC-1	10.7013	3.45939
003-027_T0_COL_EPI_5p_N1__CTCGAAACAATGGAGC-1	10.4013	4.81585
003-027_T0_COL_EPI_5p_N1__GATGAGGGTTATCCGA-1	10.0958	3.42472
003-027_T0_COL_EPI_5p_N1__TCAGATGGTTAAAGAC-1	10.2226	3.67519
003-027_T0_COL_EPI_5p_N1__TCAGCTCGTCAACATC-1	9.75151	3.99603
003-027_T0_COL_EPI_5p_N1__CGATGGCTCTTGTACT-1	11.8207	6.37431
003-027_T0_COL_EPI_5p_N1__ACACCAAAGCTATGCT-1	10.7462	4.56084
003-027_T0_COL_EPI_5p_N1__ATCCGAATCCTCTAGC-1	11.6636	6.22341
003-027_T0_COL_EPI_5p_N1__GAAATGAAGGAATTAC-1	10.7675	4.19734
003-027_T0_COL_EPI_5p_N1__ATCATGGTCACGGTTA-1	10.1937	3.82763
003-027_T0_COL_EPI_5p_N1__TCGTACCGTGTTGGGA-1	10.5805	3.87127
003-027_T0_COL_EPI_5p_N1__AACTCAGGTAGCTAAA-1	10.4146	5.014
003-027_T0_COL_EPI_5p_N1__GAGGTGAGTCACCCAG-1	9.47739	3.94209
003-027_T0_COL_EPI_5p_N1__TGCCAAAGTATGCTTG-1	10.4171	4.72123
003-027_T0_COL_EPI_5p_N1__AACACGTAGTGTCCCG-1	10.7946	4.28195
003-027_T0_COL_EPI_5p_N1__CTGAAGTTCTTGCATT-1	11.4991	5.21265
003-027_T0_COL_EPI_5p_N1__GACACGCCATTCCTCG-1	9.72105	3.51635
003-027_T0_COL_EPI_5p_N1__TATTACCAGGACATTA-1	10.3861	4.75097
003-027_T0_COL_EPI_5p_N1__CCTTCCCAGTAGCCGA-1	10.5727	4.04306
003-027_T0_COL_EPI_5p_N1__CCTACACCATCCGGGT-1	10.3199	4.91305
003-027_T0_COL_EPI_5p_N1__TCCACACAGTCAATAG-1	9.36549	4.445
003-027_T0_COL_EPI_5p_N1__ACACTGATCAAGATCC-1	11.0927	4.93311
003-027_T0_COL_EPI_5p_N1__ATCTACTTCACATGCA-1	11.6311	5.6248
003-027_T0_COL_EPI_5p_N1__TATGCCCCAACTGCGC-1	10.8199	4.09656
003-027_T0_COL_EPI_5p_N1__CACAAACTCGAGAACG-1	11.9251	5.97958
003-027_T0_COL_EPI_5p_N1__TACTTGTTCTTCAACT-1	10.4083	4.88079
003-027_T0_COL_EPI_5p_N1__GGTATTGGTGTGAATA-1	11.9019	5.77276
003-027_T0_COL_EPI_5p_N1__ACTGCTCAGAGACTAT-1	10.2325	3.75548
003-027_T0_COL_EPI_5p_N1__CCATTCGGTTGTCTTT-1	10.5528	3.98959
003-027_T0_COL_EPI_5p_N1__AAATGCCTCTCGGACG-1	11.8812	5.85124
003-027_T0_COL_EPI_5p_N1__CACACAAAGGAATCGC-1	10.7807	4.06341
003-027_T0_COL_EPI_5p_N1__AGGTCATTCCATGAAC-1	11.3476	5.54302
003-027_T0_COL_EPI_5p_N1__TGAGGGAAGAAACCGC-1	11.1554	4.52199
003-027_T0_COL_EPI_5p_N1__TTCTCCTCAGGAATGC-1	11.6861	5.71979
003-027_T0_COL_EPI_5p_N1__GGTGCGTCACGAGGTA-1	11.054	4.88636
003-027_T0_COL_EPI_5p_N1__TATCTCAGTGATGTCT-1	9.97754	3.75146
003-027_T0_COL_EPI_5p_N1__CGTAGCGAGCCGGTAA-1	11.4914	5.342
003-027_T0_COL_EPI_5p_N1__TAGTTGGGTACGCACC-1	10.8019	4.35745
003-027_T0_COL_EPI_5p_N1__CGTTAGATCTGCGGCA-1	10.6053	4.17593
003-027_T0_COL_EPI_5p_N1__GGGAGATTCTGTCTCG-1	10.8031	5.07362
003-027_T0_COL_EPI_5p_N1__CTCGAAATCTCAAACG-1	11.3334	5.0699
003-027_T0_COL_EPI_5p_N1__TTGCCGTCATGACATC-1	10.5702	4.8905
003-027_T0_COL_EPI_5p_N1__CTGCGGACAAGGACTG-1	10.5976	4.97871
003-027_T0_COL_EPI_5p_N1__CGTCTACAGCGGATCA-1	10.9669	4.03339
003-027_T0_COL_EPI_5p_N1__ACTGTCCAGAGGTTGC-1	11.5015	5.04407
003-027_T0_COL_EPI_5p_N1__AAGTCTGAGTTAGCGG-1	11.7984	5.47325
003-027_T0_COL_EPI_5p_N1__GGGAGATAGCTAACAA-1	10.9163	4.31911
003-027_T0_COL_EPI_5p_N1__ATAGACCGTGAGTATA-1	11.151	4.73531
003-027_T0_COL_EPI_5p_N1__CGTAGGCAGAGGTTGC-1	10.8927	4.15722
003-027_T0_COL_EPI_5p_N1__TTGAACGGTAGCGATG-1	11.4922	4.67876
003-027_T0_COL_EPI_5p_N1__TGGCCAGAGTAGCGGT-1	9.70836	4.04208
003-027_T0_COL_EPI_5p_N1__CCTAAAGGTCTCCACT-1	10.2587	4.1538
003-027_T0_COL_EPI_5p_N1__TCACAAGCATCGGACC-1	11.5675	5.30728
003-027_T0_COL_EPI_5p_N1__CCTTCGACAGTATAAG-1	11.4806	5.62887
003-027_T0_COL_EPI_5p_N1__GATGAGGAGTTTGCGT-1	11.0904	4.59461
003-027_T0_COL_EPI_5p_N1__GCGGGTTCAGCTGCAC-1	11.4947	5.15213
003-027_T0_COL_EPI_5p_N1__TTCCCAGGTTCAACCA-1	10.5878	5.61639
003-027_T0_COL_EPI_5p_N1__GTAACTGGTCTACCTC-1	10.8668	4.29215
003-027_T0_COL_EPI_5p_N1__GCGAGAACACCAGCAC-1	10.0376	3.78343
003-027_T0_COL_EPI_5p_N1__TCTATTGTCAGCCTAA-1	9.57566	4.08065
003-027_T0_COL_EPI_5p_N1__ACCCACTGTTCATGGT-1	10.8078	5.04384
003-027_T0_COL_EPI_5p_N1__TTCCCAGCAAACCTAC-1	10.4366	4.6801
003-027_T0_COL_EPI_5p_N1__GCATGATTCTATCCTA-1	11.3936	4.92893
003-027_T0_COL_EPI_5p_N1__GTACTCCTCAGGCGAA-1	11.3446	5.12024
003-027_T0_COL_EPI_5p_N1__CTCGAGGCACTAGTAC-1	11.2153	4.57846
003-027_T0_COL_EPI_5p_N1__CTCGGAGCAGTACACT-1	11.2623	4.98423
003-027_T0_COL_EPI_5p_N1__TCTCATAAGGATTCGG-1	11.1307	5.21234
003-027_T0_COL_EPI_5p_N1__GACACGCTCGAGAGCA-1	10.1921	3.55583
003-027_T0_COL_EPI_5p_N1__CTAACTTAGGAATCGC-1	10.6765	4.6328
003-027_T0_COL_EPI_5p_N1__TTGGCAAGTGCAACGA-1	10.4955	4.7279
003-027_T0_COL_EPI_5p_N1__TCACGAACAGGTTTCA-1	11.2135	5.16614
003-027_T0_COL_EPI_5p_N1__GGACGTCAGAGACGAA-1	10.5801	3.69425
003-027_T0_COL_EPI_5p_N1__CTCCTAGCACCGATAT-1	12.0872	6.11183
003-027_T0_COL_EPI_5p_N1__TGGCGCAAGTGAACGC-1	11.0272	4.04386
003-027_T0_COL_EPI_5p_N1__TGAGGGAAGCCCAATT-1	11.0597	5.09446
003-027_T0_COL_EPI_5p_N1__CAGCGACTCTCTGAGA-1	11.4237	5.5698
003-027_T0_COL_EPI_5p_N1__CACAAACCACTTACGA-1	10.9187	3.84215
003-027_T0_COL_EPI_5p_N1__GACGCGTTCAACGGGA-1	8.38489	6.71753
003-027_T0_COL_EPI_5p_N1__AGCATACGTAGCTAAA-1	11.0203	5.04836
003-027_T0_COL_EPI_5p_N1__TGACAACGTAGAAAGG-1	10.506	4.52588
003-027_T0_COL_EPI_5p_N1__CTGCTGTCAATGCCAT-1	11.4488	6.14219
003-027_T0_COL_EPI_5p_N1__GGGACCTTCTGCGTAA-1	10.3443	4.52925
003-027_T0_COL_EPI_5p_N1__GACTAACCAAGGTGTG-1	9.65291	3.75601
003-027_T0_COL_EPI_5p_N1__GAATAAGAGCCACGCT-1	11.598	5.04753
003-027_T0_COL_EPI_5p_N1__CCTACCAGTTTAGGAA-1	11.5449	5.1978
003-027_T0_COL_EPI_5p_N1__AATCGGTGTTTGACTG-1	11.5204	5.07085
003-027_T0_COL_EPI_5p_N1__CTTAACTAGGAATTAC-1	11.0521	4.05603
003-027_T0_COL_EPI_5p_N1__CGGTTAATCTAACCGA-1	10.4192	4.963
003-027_T0_COL_EPI_5p_N1__TCTTCGGGTCTCAACA-1	10.736	4.34785
003-027_T0_COL_EPI_5p_N1__TTCTTAGGTACCAGTT-1	11.996	6.62499
003-027_T0_COL_EPI_5p_N1__TAGCCGGTCAGTGCAT-1	9.9649	4.05138
003-027_T0_COL_EPI_5p_N1__GTCCTCACAGTCGTGC-1	10.0509	4.97838
003-027_T0_COL_EPI_5p_N1__GAGTCCGAGTCAAGGC-1	9.48931	3.95551
003-027_T0_COL_EPI_5p_N1__CCACCTATCCCTTGTG-1	10.4353	4.67494
003-027_T0_COL_EPI_5p_N1__GCGCAGTCAATAGCAA-1	9.80093	4.41868
003-027_T0_COL_EPI_5p_N1__TACGGATCATCACCCT-1	9.71736	4.40232
003-027_T0_COL_EPI_5p_N1__ACGAGGAAGCTCCCAG-1	10.8527	4.02817
003-027_T0_COL_EPI_5p_N1__GAGCAGAAGCGTGTCC-1	11.0439	5.07763
003-027_T0_COL_EPI_5p_N1__CCTTACGAGGTGCACA-1	10.7936	5.10071
003-027_T0_COL_EPI_5p_N1__AGAGCGATCTCTTATG-1	11.0431	5.40997
003-027_T0_COL_EPI_5p_N1__AGGCCGTAGGTAAACT-1	10.9019	4.87783
003-027_T0_COL_EPI_5p_N1__ACGATACAGAATTGTG-1	10.4132	4.63915
003-027_T0_COL_EPI_5p_N1__TCAGCTCAGGCTAGCA-1	11.9427	6.05774
003-027_T0_COL_EPI_5p_N1__CTGAAGTCAAACCCAT-1	9.84383	4.30753
003-027_T0_COL_EPI_5p_N1__CTTGGCTTCATCGGAT-1	11.1589	4.21397
003-027_T0_COL_EPI_5p_N1__CTCGTCAAGCGAAGGG-1	11.7246	5.93519
003-027_T0_COL_EPI_5p_N1__GGACAGAGTACAAGTA-1	11.3876	5.14253
003-027_T0_COL_EPI_5p_N1__CGGTTAAAGTAGCGGT-1	10.7862	5.10341
003-027_T0_COL_EPI_5p_N1__CGTTCTGGTCTAACGT-1	11.5996	5.82861
003-027_T0_COL_EPI_5p_N1__TTGTAGGAGAGCTTCT-1	9.56939	4.05914
003-027_T0_COL_EPI_5p_N1__GTAACGTTCGCCATAA-1	11.8919	6.10082
003-027_T0_COL_EPI_5p_N1__TCTGAGAAGTCATGCT-1	10.417	4.89929
003-027_T0_COL_EPI_5p_N1__CATCAGAAGGCACATG-1	10.6223	4.32616
003-027_T0_COL_EPI_5p_N1__AGTCTTTAGGTCATCT-1	9.65017	3.54531
003-027_T0_COL_EPI_5p_N1__CCTTTCTTCGAATCCA-1	9.89474	3.90348
003-027_T0_COL_EPI_5p_N1__GATTCAGAGATAGCAT-1	11.3782	5.94362
003-027_T0_COL_EPI_5p_N1__TCATTTGAGAACAATC-1	10.7591	3.80496
003-027_T0_COL_EPI_5p_N1__ACGGGTCAGCTTCGCG-1	11.0271	4.28477
003-027_T0_COL_EPI_5p_N1__CACAAACAGCGATTCT-1	10.3806	4.04486
003-027_T0_COL_EPI_5p_N1__ACACCAATCCGAATGT-1	11.2431	5.33375
003-027_T0_COL_EPI_5p_N1__AGTGAGGCAGGTCGTC-1	12.0166	6.22196
003-027_T0_COL_EPI_5p_N1__GTCACGGTCGACAGCC-1	10.2123	4.62865
003-027_T0_COL_EPI_5p_N1__AGAATAGGTCTTCAAG-1	12.1174	6.15411
003-027_T0_COL_EPI_5p_N1__TCTTTCCTCAGATAAG-1	9.56077	3.9473
003-027_T0_COL_EPI_5p_N1__TCTTCGGAGTCGCCGT-1	10.1407	5.89405
003-027_T0_COL_EPI_5p_N1__CAGTAACAGTGGCACA-1	10.8131	4.09477
003-027_T0_COL_EPI_5p_N1__GAACGGAGTCTTGATG-1	11.4108	4.99076
003-027_T0_COL_EPI_5p_N1__ATGTGTGTCTGACCTC-1	10.7207	4.34615
003-027_T0_COL_EPI_5p_N1__ACATCAGGTTCGCTAA-1	11.4458	5.23711
003-027_T0_COL_EPI_5p_N1__GTAACTGGTCTCCCTA-1	9.9243	3.98676
003-027_T0_COL_EPI_5p_N1__ACTGTCCCACAGACTT-1	9.61041	4.38583
003-027_T0_COL_EPI_5p_N1__GGGAATGTCAGCAACT-1	10.2497	4.56777
003-027_T0_COL_EPI_5p_N1__ATAGACCAGTAGGCCA-1	10.9549	4.68717
003-027_T0_COL_EPI_5p_N1__TTGAACGGTTCACCTC-1	10.6245	3.93179
003-027_T0_COL_EPI_5p_N1__AGTCTTTAGCCAGTAG-1	11.1919	5.28762
003-027_T0_COL_EPI_5p_N1__ACATGGTGTTCATGGT-1	10.9115	4.11683
003-027_T0_COL_EPI_5p_N1__CGCGGTACAAGCCGTC-1	9.77586	3.72961
003-027_T0_COL_EPI_5p_N1__CGGAGCTGTCAACTGT-1	11.4761	5.10667
003-027_T0_COL_EPI_5p_N1__ACGGAGAAGGCATGTG-1	9.84787	4.09417
003-027_T0_COL_EPI_5p_N1__CCTCAGTTCAGGATCT-1	10.6645	4.22055
003-027_T0_COL_EPI_5p_N1__ACACTGACAGATTGCT-1	10.6716	5.04303
003-027_T0_COL_EPI_5p_N1__TCGGGACGTTGATTGC-1	10.9549	4.98128
003-027_T0_COL_EPI_5p_N1__GCGACCAGTATTACCG-1	10.3014	3.23218
003-027_T0_COL_EPI_5p_N1__TCGTACCGTTGTCTTT-1	10.9141	4.18957
003-027_T0_COL_EPI_5p_N1__GGACAGAGTCACCCAG-1	9.786	3.33362
003-027_T0_COL_EPI_5p_N1__CAGCAGCTCTCACATT-1	11.1247	4.62407
003-027_T0_COL_EPI_5p_N1__ACCAGTATCAACACCA-1	11.5997	5.95962
003-027_T0_COL_EPI_5p_N1__ATTTCTGTCGGATGTT-1	11.3869	4.9547
003-027_T0_COL_EPI_5p_N1__CGTTGGGTCGTTACAG-1	10.0173	3.68368
003-027_T0_COL_EPI_5p_N1__GGGAATGAGCGTTTAC-1	10.1658	4.06135
003-027_T0_COL_EPI_5p_N1__CTGATCCAGCGTGAGT-1	11.846	6.08335
003-027_T0_COL_EPI_5p_N1__GTGTTAGTCTAACTTC-1	11.9581	6.06863
003-027_T0_COL_EPI_5p_N1__CTGCCTACACAACGTT-1	9.92189	4.25087
003-027_T0_COL_EPI_5p_N1__AACTTTCTCACCGGGT-1	10.7531	4.73239
003-027_T0_COL_EPI_5p_N1__CAACTAGGTTGGAGGT-1	9.2611	3.23074
003-027_T0_COL_EPI_5p_N1__ATTATCCCAAAGTCAA-1	10.9696	4.13623
003-027_T0_COL_EPI_5p_N1__ACTGATGGTTCACGGC-1	11.9976	6.19203
003-027_T0_COL_EPI_5p_N1__AAATGCCCAGTAAGAT-1	10.6697	4.85204
003-027_T0_COL_EPI_5p_N1__TTTATGCAGAATCTCC-1	10.8024	4.04259
003-027_T0_COL_EPI_5p_N1__CGGAGCTTCAACGGGA-1	11.6072	5.29244
003-027_T0_COL_EPI_5p_N1__GCACATAGTGGTAACG-1	11.7018	5.09994
003-027_T0_COL_EPI_5p_N1__CACACTCGTCACCCAG-1	10.9282	4.24863
003-027_T0_COL_EPI_5p_N1__CCTACCACAGGGTATG-1	11.7766	5.49018
003-027_T0_COL_EPI_5p_N1__GCATGCGCACACGCTG-1	11.6174	6.06296
003-027_T0_COL_EPI_5p_N1__GTTCGGGTCGGAAATA-1	10.0499	3.99093
003-027_T0_COL_EPI_5p_N1__TAAACCGAGTCCGTAT-1	10.9309	4.47095
003-027_T0_COL_EPI_5p_N1__TCGAGGCGTATGAATG-1	10.9144	5.09462
003-027_T0_COL_EPI_5p_N1__ACTGATGTCGGACAAG-1	11.0561	4.75979
003-027_T0_COL_EPI_5p_N1__CTGCTGTAGTGAACAT-1	10.7277	4.98419
003-027_T0_COL_EPI_5p_N1__CCTAGCTCAATGTTGC-1	11.6643	6.08968
003-027_T0_COL_EPI_5p_N1__GGCTCGATCCTTTCTC-1	11.1524	5.20376
003-027_T0_COL_EPI_5p_N1__TTCTCCTGTCCTCTTG-1	9.30537	4.26664
003-027_T0_COL_EPI_5p_N1__TCTGAGATCAACACAC-1	11.6919	6.01376
003-027_T0_COL_EPI_5p_N1__GTCCTCAGTAGCGCAA-1	10.7885	4.2998
003-027_T0_COL_EPI_5p_N1__AACTTTCTCTGGTTCC-1	11.9855	6.04185
003-027_T0_COL_EPI_5p_N1__TACACGAGTGTCAATC-1	10.9645	4.87952
003-027_T0_COL_EPI_5p_N1__CCAGCGAGTCATGCAT-1	11.5897	5.25008
003-027_T0_COL_EPI_5p_N1__GTTCTCGAGCTGTTCA-1	10.4347	4.13619
003-027_T0_COL_EPI_5p_N1__ATAGACCTCAGTCCCT-1	9.96548	4.46172
003-027_T0_COL_EPI_5p_N1__TGCGCAGTCTTCTGGC-1	10.8109	5.61982
003-027_T0_COL_EPI_5p_N1__CCTATTAAGCGTCTAT-1	9.96407	3.92956
003-027_T0_COL_EPI_5p_N1__CATTATCAGCCAACAG-1	10.9836	5.09658
003-027_T0_COL_EPI_5p_N1__TGACTAGTCGTATCAG-1	10.5214	4.19229
003-027_T0_COL_EPI_5p_N1__TTATGCTAGTGAAGTT-1	10.4465	3.93535
003-027_T0_COL_EPI_5p_N1__GCGGGTTGTTGTACAC-1	11.2457	4.22088
003-027_T0_COL_EPI_5p_N1__GTTTCTAGTCATTAGC-1	10.599	4.23292
003-027_T0_COL_EPI_5p_N1__ATCATGGTCTCTTGAT-1	11.2464	5.17112
003-027_T0_COL_EPI_5p_N1__CTGTTTAAGCCACGCT-1	10.8329	5.08396
003-027_T0_COL_EPI_5p_N1__TTGCCGTGTATCAGTC-1	10.312	4.49766
003-027_T0_COL_EPI_5p_N1__CCACTACCATACGCCG-1	9.58838	4.55326
003-027_T0_COL_EPI_5p_N1__TTTACTGCAGGCTCAC-1	12.0294	5.59956
003-027_T0_COL_EPI_5p_N1__CAGAGAGTCCAGTAGT-1	11.6807	6.13263
003-027_T0_COL_EPI_5p_N1__CGATTGAAGGTGTTAA-1	11.3934	5.23241
003-027_T0_COL_EPI_5p_N1__CTACGTCAGGTCGGAT-1	10.1521	4.27045
003-027_T0_COL_EPI_5p_N1__TCAGCAAGTAAGCACG-1	11.2428	4.82451
003-027_T0_COL_EPI_5p_N1__GGACGTCGTAAAGTCA-1	11.2273	5.27314
003-027_T0_COL_EPI_5p_N1__AGAGCTTCAAGCCGTC-1	9.78628	3.70772
003-027_T0_COL_EPI_5p_N1__CCATGTCGTTCTCATT-1	10.3409	3.96146
003-027_T0_COL_EPI_5p_N1__CCATGTCGTCAGAAGC-1	10.2995	3.29794
003-027_T0_COL_EPI_5p_N1__TGTGTTTGTCACCCAG-1	11.6805	6.04751
003-027_T0_COL_EPI_5p_N1__CGTTGGGCAACACCTA-1	11.246	4.36011
003-027_T0_COL_EPI_5p_N1__GCAGCCAAGGCCCTCA-1	10.5846	3.99464
003-027_T0_COL_EPI_5p_N1__TGCCAAATCGTCACGG-1	10.9516	4.65738
003-027_T0_COL_EPI_5p_N1__GCATGATGTTTAGCTG-1	10.8617	5.28366
003-027_T0_COL_EPI_5p_N1__ACGATACTCTGACCTC-1	10.7546	4.7767
003-027_T0_COL_EPI_5p_N1__GCAGTTAAGAAACGAG-1	9.75901	3.43818
003-027_T0_COL_EPI_5p_N1__GTAGTCAGTACTTAGC-1	9.99074	4.54158
003-027_T0_COL_EPI_5p_N1__GAAGCAGTCTCGGACG-1	10.9416	4.98302
003-027_T0_COL_EPI_5p_N1__CGGTTAATCAGATAAG-1	8.51777	6.36388
003-027_T0_COL_EPI_5p_N1__GATCAGTAGCGATATA-1	11.2598	4.66847
003-027_T0_COL_EPI_5p_N1__AGGGTGAAGATGAGAG-1	11.6991	5.9672
003-027_T0_COL_EPI_5p_N1__ACATCAGCATACGCCG-1	9.96098	4.66219
003-027_T0_COL_EPI_5p_N1__TAAACCGTCCAACCAA-1	11.3732	5.99063
003-027_T0_COL_EPI_5p_N1__ATCATGGAGGGATACC-1	10.9143	4.7331
003-027_T0_COL_EPI_5p_N1__CTAAGACCATTCTCAT-1	11.8289	5.95952
003-027_T0_COL_EPI_5p_N1__CGCGGTAGTGTGAATA-1	11.674	5.75237
003-027_T0_COL_EPI_5p_N1__CGCGGTAGTCGGGTCT-1	11.3996	5.51657
003-027_T0_COL_EPI_5p_N1__GGGACCTTCGGATGGA-1	10.756	5.64473
003-027_T0_COL_EPI_5p_N1__TTATGCTTCCGTAGTA-1	11.4965	5.01707
003-027_T0_COL_EPI_5p_N1__CCTTACGTCATGCAAC-1	10.5495	4.04822
003-027_T0_COL_EPI_5p_N1__CACAGTATCGACGGAA-1	11.1693	5.10291
003-027_T0_COL_EPI_5p_N1__ATTGGACCATTACCTT-1	10.7834	4.84057
003-027_T0_COL_EPI_5p_N1__TTCTCCTGTGATGTGG-1	10.7993	3.86062
003-027_T0_COL_EPI_5p_N1__GCAATCATCATGGTCA-1	10.2204	4.61793
003-027_T0_COL_EPI_5p_N1__TTTATGCCAGTTCCCT-1	10.2549	4.41177
003-027_T0_COL_EPI_5p_N1__GAATAAGAGTCCATAC-1	8.98702	5.23569
003-027_T0_COL_EPI_5p_N1__GCGAGAACATGCTGGC-1	10.4864	4.8514
003-027_T0_COL_EPI_5p_N1__CACAGTATCCACGCAG-1	11.4883	4.89642
003-027_T0_COL_EPI_5p_N1__TTGCGTCTCACCCTCA-1	10.8816	4.24873
003-027_T0_COL_EPI_5p_N1__CTGCGGACAAGGGTCA-1	10.6786	4.92168
003-027_T0_COL_EPI_5p_N1__GCGCAACAGGACAGCT-1	10.397	4.96544
003-027_T0_COL_EPI_5p_N1__GGGCATCGTCCGAAGA-1	11.7867	6.05505
003-027_T0_COL_EPI_5p_N1__CTCTACGAGAAGATTC-1	11.3767	5.62712
003-027_T0_COL_EPI_5p_N1__AGGCCGTCATGCATGT-1	11.6657	6.61045
003-027_T0_COL_EPI_5p_N1__TTTGGTTTCGTCCGTT-1	11.5717	5.01099
003-027_T0_COL_EPI_5p_N1__TTCTCAATCGACGGAA-1	10.2642	3.74675
003-027_T0_COL_EPI_5p_N1__AACACGTAGGCACATG-1	11.2403	5.26886
003-027_T0_COL_EPI_5p_N1__CACCACTTCAGATAAG-1	10.1712	4.78641
003-027_T0_COL_EPI_5p_N1__CGAACATAGCTACCGC-1	9.93398	2.36616
003-027_T0_COL_EPI_5p_N1__GTGTTAGTCACAACGT-1	10.4699	4.38944
003-027_T0_COL_EPI_5p_N1__ATTGGTGTCAAAGACA-1	10.9991	2.93055
003-027_T0_COL_EPI_5p_N1__AAGACCTCATGCCACG-1	9.45411	4.14253
003-027_T0_COL_EPI_5p_N1__CCGTTCACAGCCAATT-1	10.6062	4.03223
003-027_T0_COL_EPI_5p_N1__TCGTACCGTCGTCTTC-1	11.35	5.58688
003-027_T0_COL_EPI_5p_N1__TGGTTAGGTCAACATC-1	10.7943	4.75872
003-027_T0_COL_EPI_5p_N1__GATTCAGAGGTGCTTT-1	11.0741	4.53399
003-027_T0_COL_EPI_5p_N1__TGCACCTGTCTTCTCG-1	11.5306	5.45795
003-027_T0_COL_EPI_5p_N1__TCTTCGGAGCCGCCTA-1	12.0254	6.33948
003-027_T0_COL_EPI_5p_N1__TTTACTGAGCCACGTC-1	11.2	4.70118
003-027_T0_COL_EPI_5p_N1__TAGGCATTCCTGTAGA-1	10.5682	4.13683
003-027_T0_COL_EPI_5p_N1__GATCGCGGTAGCGCAA-1	10.4712	4.13169
003-027_T0_COL_EPI_5p_N1__TGAGCATAGTCCATAC-1	10.5847	4.02506
003-027_T0_COL_EPI_5p_N1__ATAACGCAGCCAGTTT-1	10.7733	5.00647
003-027_T0_COL_EPI_5p_N1__AGGCCACAGTGGTAAT-1	10.7013	4.31928
003-027_T0_COL_EPI_5p_N1__AAGGCAGTCTCGTTTA-1	11.3518	4.89635
003-027_T0_COL_EPI_5p_N1__TGGGCGTTCATTCACT-1	10.0481	4.79273
003-027_T0_COL_EPI_5p_N1__CTAATGGGTTCCAACA-1	11.0416	4.06276
003-027_T0_COL_EPI_5p_N1__CTCATTATCTCAACTT-1	10.4289	4.02137
003-027_T0_COL_EPI_5p_N1__AGCTCTCTCAGAGACG-1	9.91279	3.54039
003-027_T0_COL_EPI_5p_N1__CGAGAAGTCTGCAAGT-1	11.4842	5.60869
003-027_T0_COL_EPI_5p_N1__CATATGGAGATAGGAG-1	11.7343	6.07013
003-027_T0_COL_EPI_5p_N1__GCATGCGGTCTTCAAG-1	11.9098	6.30805
003-027_T0_COL_EPI_5p_N1__TTGACTTAGCAGACTG-1	10.7776	4.76966
003-027_T0_COL_EPI_5p_N1__CGAGCCATCCATGAGT-1	11.1032	4.67659
003-027_T0_COL_EPI_5p_N1__CTAGTGACACGACTCG-1	10.2313	3.93669
003-027_T0_COL_EPI_5p_N1__CCGGTAGTCTTTAGTC-1	10.7436	3.96315
003-027_T0_COL_EPI_5p_N1__TCTATTGAGAGCTGCA-1	11.1191	4.38913
003-027_T0_COL_EPI_5p_N1__GACGTGCAGATCTGCT-1	12.0822	5.80528
003-027_T0_COL_EPI_5p_N1__AGCGTATCAGCTGTTA-1	10.8882	5.27541
003-027_T0_COL_EPI_5p_N1__GGATTACAGATGCCAG-1	11.7553	5.79961
003-027_T0_COL_EPI_5p_N1__TGAGCATGTTTCGCTC-1	10.0643	3.83597
003-027_T0_COL_EPI_5p_N1__AGAATAGGTTAAGACA-1	10.4677	3.11078
003-027_T0_COL_EPI_5p_N1__CTAGTGATCGCTGATA-1	10.0862	4.70459
003-027_T0_COL_EPI_5p_N1__TTTGTCAAGCGTCTAT-1	11.5813	5.25845
003-027_T0_COL_EPI_5p_N1__GTGAAGGAGATAGCAT-1	10.8496	4.74882
003-027_T0_COL_EPI_5p_N1__TTGGAACTCCTGTACC-1	11.0555	4.35716
003-027_T0_COL_EPI_5p_N1__TCGCGTTCACCCTATC-1	11.0544	3.74392
003-027_T0_COL_EPI_5p_N1__ACGATACTCATAACCG-1	11.5267	4.97612
003-027_T0_COL_EPI_5p_N1__TATGCCCGTTTCCACC-1	10.923	4.42405
003-027_T0_COL_EPI_5p_N1__AAAGATGCACCCTATC-1	10.6166	4.35526
003-027_T0_COL_EPI_5p_N1__CTGGTCTAGTCCAGGA-1	11.7239	5.85665
003-027_T0_COL_EPI_5p_N1__CATCGAAAGGCTCATT-1	10.809	4.58724
003-027_T0_COL_EPI_5p_N1__TTGGCAATCAAGGTAA-1	9.85597	4.11718
003-027_T0_COL_EPI_5p_N1__TAAGAGATCTACTCAT-1	11.5452	5.47319
003-027_T0_COL_EPI_5p_N1__AACACGTGTGATAAGT-1	10.7214	4.9526
003-027_T0_COL_EPI_5p_N1__CACATAGCACGCGAAA-1	11.2374	4.88967
003-027_T0_COL_EPI_5p_N1__AGACGTTAGACGCTTT-1	12.1621	6.28875
003-027_T0_COL_EPI_5p_N1__CGTTCTGAGTTACGGG-1	11.7846	6.37537
003-027_T0_COL_EPI_5p_N1__CCAGCGATCGAATGGG-1	11.0361	4.48142
003-027_T0_COL_EPI_5p_N1__CTGATCCCAATGACCT-1	11.8119	5.82433
003-027_T0_COL_EPI_5p_N1__TTCTACAGTAGAAAGG-1	10.5087	4.8455
003-027_T0_COL_EPI_5p_N1__GTCACGGTCTGGTATG-1	10.2306	4.90351
003-027_T0_COL_EPI_5p_N1__GCGCAACAGTACGCCC-1	11.076	4.34824
003-027_T0_COL_EPI_5p_N1__CAACTAGAGAAGATTC-1	10.7339	5.78985
003-027_T0_COL_EPI_5p_N1__TCGCGTTGTATAAACG-1	10.7092	4.17158
003-027_T0_COL_EPI_5p_N1__TCAATCTAGCGAGAAA-1	9.60169	3.89391
003-027_T0_COL_EPI_5p_N1__GACACGCTCACGCATA-1	11.5099	5.54952
003-027_T0_COL_EPI_5p_N1__GTCCTCATCGTTGCCT-1	11.0452	2.98913
003-027_T0_COL_EPI_5p_N1__GTACTTTTCAGGCGAA-1	11.0284	4.8007
003-027_T0_COL_EPI_5p_N1__CGAATGTAGACTGGGT-1	11.5303	5.48981
003-027_T0_COL_EPI_5p_N1__TAAACCGCACATCCAA-1	10.6956	4.21382
003-027_T0_COL_EPI_5p_N1__TACAGTGAGGCAGTCA-1	11.0327	5.03313
003-027_T0_COL_EPI_5p_N1__ATAACGCCACTTAAGC-1	10.8893	4.3922
003-027_T0_COL_EPI_5p_N1__CATGGCGTCCTATTCA-1	10.4527	4.24629
003-027_T0_COL_EPI_5p_N1__GCAAACTTCTCTGCTG-1	11.9352	5.78431
003-027_T0_COL_EPI_5p_N1__GTCTCGTGTTAGATGA-1	9.92509	3.80504
003-027_T0_COL_EPI_5p_N1__GCGAGAAAGGCTAGCA-1	9.63082	3.38251
003-027_T0_COL_EPI_5p_N1__ACGATACTCAGCTGGC-1	11.3825	4.88391
003-027_T0_COL_EPI_5p_N1__GGGCATCCAATCTACG-1	10.375	4.03606
003-027_T0_COL_EPI_5p_N1__AGGGATGTCTGCTGCT-1	10.4284	4.11523
003-027_T0_COL_EPI_5p_N1__CACAGTAAGATGAGAG-1	10.6913	5.75166
003-027_T0_COL_EPI_5p_N1__TAGGCATTCGCGATCG-1	11.0396	4.37119
003-027_T0_COL_EPI_5p_N1__CAAGAAAAGAAACGAG-1	11.7254	5.74075
003-027_T0_COL_EPI_5p_N1__TGGTTAGGTCTACCTC-1	10.7915	4.99073
003-027_T0_COL_EPI_5p_N1__TTGTAGGCACTTCTGC-1	10.5258	5.07752
003-027_T0_COL_EPI_5p_N1__CTAGCCTGTCAGAGGT-1	11.3601	5.47206
003-027_T0_COL_EPI_5p_N1__CCTCAGTAGGCTCTTA-1	10.3335	4.37247
003-027_T0_COL_EPI_5p_N1__GGATGTTTCTTGAGAC-1	9.95845	4.1001
003-027_T0_COL_EPI_5p_N1__AACGTTGTCAGGCCCA-1	10.6658	4.08581
003-027_T0_COL_EPI_5p_N1__CAAGATCCACGGTAAG-1	10.7803	5.22656
003-027_T0_COL_EPI_5p_N1__AGATTGCCAAGGACTG-1	11.6694	5.46916
003-027_T0_COL_EPI_5p_N1__TAGCCGGCAGCTGCAC-1	10.8894	4.59872
003-027_T0_COL_EPI_5p_N1__CCTTCCCCACGGCCAT-1	11.138	5.70838
003-027_T0_COL_EPI_5p_N1__ACGATACCAACGATGG-1	11.0125	5.13002
003-027_T0_COL_EPI_5p_N1__GTACGTAAGACTGGGT-1	9.53783	3.32554
003-027_T0_COL_EPI_5p_N1__CACCACTTCCCACTTG-1	10.3733	3.88862
003-027_T0_COL_EPI_5p_N1__CACAGTATCGATAGAA-1	10.9844	5.55118
003-027_T0_COL_EPI_5p_N1__CACACAAGTACGCTGC-1	10.8464	5.4248
003-027_T0_COL_EPI_5p_N1__TGACTAGGTGGTACAG-1	9.7057	4.18829
003-027_T0_COL_EPI_5p_N1__CATATTCCAATCGAAA-1	11.6558	5.90257
003-027_T0_COL_EPI_5p_N1__CAGATCAGTAAGGGCT-1	9.80867	3.3033
003-027_T0_COL_EPI_5p_N1__ACTGCTCAGATAGGAG-1	11.9383	6.05523
003-027_T0_COL_EPI_5p_N1__GCACTCTAGCAGATCG-1	10.7383	5.07883
003-027_T0_COL_EPI_5p_N1__ACAGCTACAATAGCGG-1	10.1895	4.75055
003-027_T0_COL_EPI_5p_N1__TCTTTCCTCATGGTCA-1	11.607	5.51985
003-027_T0_COL_EPI_5p_N1__AAGGTTCCACGCATCG-1	9.35271	4.49717
003-027_T0_COL_EPI_5p_N1__AAATGCCAGGAGTTTA-1	10.2165	4.97059
003-027_T0_COL_EPI_5p_N1__ATCTGCCAGGTCATCT-1	11.7305	5.92495
003-027_T0_COL_EPI_5p_N1__GCAGTTAAGGCAGTCA-1	11.3052	5.04269
003-027_T0_COL_EPI_5p_N1__CGTTAGATCATCGATG-1	11.3697	5.05217
003-027_T0_COL_EPI_5p_N1__TTCGAAGAGTGCAAGC-1	11.0897	4.62503
003-027_T0_COL_EPI_5p_N1__ACACCAATCTGCTGTC-1	11.9042	6.19743
003-027_T0_COL_EPI_5p_N1__CTCCTAGGTATATCCG-1	10.2061	4.20383
003-027_T0_COL_EPI_5p_N1__CATGACACAGCTTCGG-1	10.5487	3.92229
003-027_T0_COL_EPI_5p_N1__CACAGTAGTATGCTTG-1	11.6124	6.04741
003-027_T0_COL_EPI_5p_N1__ACGGGCTAGGTCATCT-1	11.4662	5.59387
003-027_T0_COL_EPI_5p_N1__AGAGCTTGTACAGCAG-1	10.5612	4.16659
003-027_T0_COL_EPI_5p_N1__CTTGGCTTCAGCATGT-1	11.4525	5.5135
003-027_T0_COL_EPI_5p_N1__CCCAATCGTGCAGGTA-1	10.6375	4.04698
003-027_T0_COL_EPI_5p_N1__CAAGGCCAGACTAGAT-1	11.048	4.59321
003-027_T0_COL_EPI_5p_N1__CTGCCTACAAACGTGG-1	11.5834	5.88013
003-027_T0_COL_EPI_5p_N1__TTTCCTCAGAGTTGGC-1	11.6512	6.05389
003-027_T0_COL_EPI_5p_N1__CGGACACAGCGTTTAC-1	11.8297	6.21154
003-027_T0_COL_EPI_5p_N1__GCGAGAACACATTCGA-1	10.0752	3.86027
003-027_T0_COL_EPI_5p_N1__GTGCTTCAGGCGATAC-1	11.047	4.9475
003-027_T0_COL_EPI_5p_N1__CTTAACTGTGGCAAAC-1	11.4554	5.10909
003-027_T0_COL_EPI_5p_N1__TTGACTTAGAAACGCC-1	10.7005	3.18178
003-027_T0_COL_EPI_5p_N1__AGTTGGTAGGTGATTA-1	9.42442	4.1148
003-027_T0_COL_EPI_5p_N1__CTTACCGAGGCGTACA-1	10.0651	4.33094
003-027_T0_COL_EPI_5p_N1__ACTGCTCTCACCCTCA-1	9.543	3.48714
003-027_T0_COL_EPI_5p_N1__TTCTTAGAGTACACCT-1	11.4194	4.33924
003-027_T0_COL_EPI_5p_N1__GATCGTAAGCTCCTCT-1	11.0742	5.02137
003-027_T0_COL_EPI_5p_N1__GTTCATTCAGTCACTA-1	10.5321	4.74423
003-027_T0_COL_EPI_5p_N1__ACTGCTCTCGCAAGCC-1	11.0404	5.28195
003-027_T0_COL_EPI_5p_N1__AAACGGGGTAAGTGGC-1	10.6432	4.17279
003-027_T0_COL_EPI_5p_N1__TCAGGATTCAACGCTA-1	10.752	5.09013
003-027_T0_COL_EPI_5p_N1__GCTTCCAAGTTAGCGG-1	11.3165	5.03277
003-027_T0_COL_EPI_5p_N1__AGGCCACGTAGCTAAA-1	11.2378	5.43804
003-027_T0_COL_EPI_5p_N1__CACACTCCAGGATTGG-1	11.0865	4.59394
003-027_T0_COL_EPI_5p_N1__GTGTGCGAGACACGAC-1	11.5153	5.40509
003-027_T0_COL_EPI_5p_N1__GTGTGCGAGGATCGCA-1	10.5389	5.15496
003-027_T0_COL_EPI_5p_N1__ACGATACTCTGCAGTA-1	11.3853	5.02876
003-027_T0_COL_EPI_5p_N1__CGAATGTAGTGCCATT-1	11.1026	4.18239
003-027_T0_COL_EPI_5p_N1__TCGCGAGTCGCACTCT-1	11.0813	4.34931
003-027_T0_COL_EPI_5p_N1__CCAGCGAAGGGAAACA-1	11.2979	5.27582
003-027_T0_COL_EPI_5p_N1__TACCTTAGTCCATGAT-1	11.3059	5.29481
003-027_T0_COL_EPI_5p_N1__CGACCTTGTCGAGATG-1	10.5699	5.70889
003-027_T0_COL_EPI_5p_N1__CGGTTAAAGCAGACTG-1	10.6716	4.92146
003-027_T0_COL_EPI_5p_N1__ACGGCCACATCCGGGT-1	10.0759	5.52501
003-027_T0_COL_EPI_5p_N1__ATAACGCAGGCTCTTA-1	10.0723	3.58221
003-027_T0_COL_EPI_5p_N1__CTGAAACGTCATATCG-1	9.36832	4.08061
003-027_T0_COL_EPI_5p_N1__TGACTTTTCAGTTTGG-1	11.0557	5.04619
003-027_T0_COL_EPI_5p_N1__TGCCCTAAGACAGAGA-1	11.2232	4.22325
003-027_T0_COL_EPI_5p_N1__GGATGTTAGCTAGTGG-1	11.359	4.99429
003-027_T0_COL_EPI_5p_N1__GTTTCTAAGTTATCGC-1	11.2253	5.40155
003-027_T0_COL_EPI_5p_N1__CTTAACTCACCCATGG-1	10.6817	4.1356
003-027_T0_COL_EPI_5p_N1__GGTGTTAGTTCAGGCC-1	10.8522	5.11115
003-027_T0_COL_EPI_5p_N1__TCTTTCCTCGCCATAA-1	10.7575	4.7521
003-027_T0_COL_EPI_5p_N1__GTGAAGGTCGCCTGAG-1	11.0468	5.22704
003-027_T0_COL_EPI_5p_N1__TAAACCGAGATAGCAT-1	11.8489	6.04174
003-027_T0_COL_EPI_5p_N1__CGCGGTAGTCATGCAT-1	11.256	5.26677
003-027_T0_COL_EPI_5p_N1__CAAGAAAAGCGTAGTG-1	10.1199	4.03398
003-027_T0_COL_EPI_5p_N1__ATAGACCTCCGGCACA-1	11.5695	6.03906
003-027_T0_COL_EPI_5p_N1__TTCTTAGAGAAACGCC-1	10.6156	5.23083
003-027_T0_COL_EPI_5p_N1__GTCACGGTCATTCACT-1	10.5574	5.12547
003-027_T0_COL_EPI_5p_N1__CATGACACATGACGGA-1	10.6463	5.00832
003-027_T0_COL_EPI_5p_N1__TGCTACCTCACAATGC-1	10.3756	3.90541
003-027_T0_COL_EPI_5p_N1__TGAGCCGAGGTGTTAA-1	9.50776	4.24154
003-027_T0_COL_EPI_5p_N1__ATAGACCCATAACCTG-1	11.9723	6.27311
003-027_T0_COL_EPI_5p_N1__CCTACACAGCTCCTTC-1	11.8239	6.04121
003-027_T0_COL_EPI_5p_N1__GTTCATTTCTGCGTAA-1	11.3294	5.22452
003-027_T0_COL_EPI_5p_N1__ACTGTCCCAATCCAAC-1	9.98316	4.36948
003-027_T0_COL_EPI_5p_N1__CTCGAAAGTATAGGGC-1	11.2842	5.33054
003-027_T0_COL_EPI_5p_N1__GGTGAAGGTTATGTGC-1	10.9288	5.02865
003-027_T0_COL_EPI_5p_N1__GGACGTCAGTCCATAC-1	11.3465	5.40649
003-027_T0_COL_EPI_5p_N1__CACATTTTCAACACTG-1	9.8238	3.38248
003-027_T0_COL_EPI_5p_N1__GTCTCGTTCTTAGAGC-1	11.4626	5.25307
003-027_T0_COL_EPI_5p_N1__GGAACTTAGATGCGAC-1	11.5247	5.49038
003-027_T0_COL_EPI_5p_N1__GGGATGATCATCTGCC-1	10.3258	4.33319
003-027_T0_COL_EPI_5p_N1__TCTCATACACGTCTCT-1	10.9499	4.2214
003-027_T0_COL_EPI_5p_N1__TGCTGCTTCGCCAGCA-1	11.016	5.37958
003-027_T0_COL_EPI_5p_N1__TCACAAGAGAGGTTGC-1	10.9548	4.29964
003-027_T0_COL_EPI_5p_N1__TACCTATGTTCTGGTA-1	10.621	4.82894
003-027_T0_COL_EPI_5p_N1__CAGATCAGTGCAACTT-1	10.0701	3.6292
003-027_T0_COL_EPI_5p_N1__CTCAGAATCCTAGTGA-1	10.26	4.02136
003-027_T0_COL_EPI_5p_N1__AGGCCGTCAATCCGAT-1	10.9467	4.99165
003-027_T0_COL_EPI_5p_N1__TACGGTAGTATAGGGC-1	11.2099	4.51206
003-027_T0_COL_EPI_5p_N1__CGTTAGATCAGTCAGT-1	11.0045	4.83311
003-027_T0_COL_EPI_5p_N1__CACCTTGAGAGAACAG-1	9.31164	5.12293
003-027_T0_COL_EPI_5p_N1__TACTCGCCACGCATCG-1	11.0554	3.3854
003-027_T0_COL_EPI_5p_N1__CGTCACTTCACAGTAC-1	10.4707	4.80147
003-027_T0_COL_EPI_5p_N1__GTAACTGCAGATGGGT-1	9.86007	4.03274
003-027_T0_COL_EPI_5p_N1__GTGTTAGTCAATAAGG-1	10.7025	4.03337
003-027_T0_COL_EPI_5p_N1__TCAACGAGTTCCCTTG-1	10.6012	4.95273
003-027_T0_COL_EPI_5p_N1__ATCTACTGTTCACGGC-1	9.99432	3.68419
003-027_T0_COL_EPI_5p_N1__TGAGCCGAGAGTCTGG-1	10.7488	3.19702
003-027_T0_COL_EPI_5p_N1__TAAGCGTAGCGATCCC-1	11.3124	4.81343
003-027_T0_COL_EPI_5p_N1__CGTGTCTCATTGTGCA-1	9.55414	3.70237
003-027_T0_COL_EPI_5p_N1__GTGCAGCGTCATATGC-1	10.7074	4.17263
003-027_T0_COL_EPI_5p_N1__AAAGTAGTCAGAGCTT-1	10.7389	5.06376
003-027_T0_COL_EPI_5p_N1__AACTTTCGTAGAGTGC-1	10.3214	3.71491
003-027_T0_COL_EPI_5p_N1__TCGAGGCCATGCAACT-1	11.3272	5.39787
003-027_T0_COL_EPI_5p_N1__CTCTACGAGATGCCTT-1	11.8168	6.31918
003-027_T0_COL_EPI_5p_N1__AATCCAGAGGCCATAG-1	11.1206	4.34699
003-027_T0_COL_EPI_5p_N1__TTCGGTCCACCCAGTG-1	11.7088	5.8667
003-027_T0_COL_EPI_5p_N1__ACGGCCAGTCATCCCT-1	10.2261	4.18212
003-027_T0_COL_EPI_5p_N1__TTATGCTTCGAATGCT-1	11.146	4.52165
003-027_T0_COL_EPI_5p_N1__TGCGGGTAGAATTCCC-1	10.6459	4.61874
003-027_T0_COL_EPI_5p_N1__CGAATGTCACATTTCT-1	11.5196	5.81165
003-027_T0_COL_EPI_5p_N1__CAGTAACGTGAAATCA-1	10.2902	4.13298
003-027_T0_COL_EPI_5p_N1__GAAGCAGAGCGAAGGG-1	11.386	6.06857
003-027_T0_COL_EPI_5p_N1__GCACATACATCGTCGG-1	10.7303	4.22659
003-027_T0_COL_EPI_5p_N1__CCCAGTTCAGCCTTGG-1	11.8752	6.46199
003-027_T0_COL_EPI_5p_N1__GGCTGGTGTTCCATGA-1	11.1316	5.30367
003-027_T0_COL_EPI_5p_N1__CGTCAGGAGCTATGCT-1	9.81045	4.9386
003-027_T0_COL_EPI_5p_N1__GGGTTGCCAGGTGCCT-1	11.4104	5.24799
003-027_T0_COL_EPI_5p_N1__TCGTACCAGTCGCCGT-1	9.07573	6.27605
003-027_T0_COL_EPI_5p_N1__TGCCAAAGTCACCTAA-1	10.8262	3.1637
003-027_T0_COL_EPI_5p_N1__TGGCTGGAGTCAAGGC-1	10.4853	4.79073
003-027_T0_COL_EPI_5p_N1__AGCCTAATCTTTAGGG-1	11.3808	5.92762
003-027_T0_COL_EPI_5p_N1__CTCGGAGCAGGGTTAG-1	10.8719	4.26988
003-027_T0_COL_EPI_5p_N1__TGGGCGTGTTTGTGTG-1	10.3867	3.70145
003-027_T0_COL_EPI_5p_N1__GTTACAGCAGATCCAT-1	10.5004	4.87742
003-027_T0_COL_EPI_5p_N1__TGCGCAGTCCTTGACC-1	9.61729	4.63723
003-027_T0_COL_EPI_5p_N1__GAGGTGAAGAGCTGCA-1	10.3298	3.92019
003-027_T0_COL_EPI_5p_N1__CGCGGTAAGCGTTTAC-1	11.2871	4.50384
003-027_T0_COL_EPI_5p_N1__ACTGCTCTCCCGGATG-1	9.65383	3.82711
003-027_T0_COL_EPI_5p_N1__GTATTCTAGATCTGAA-1	11.7765	6.30208
003-027_T0_COL_EPI_5p_N1__CTTAGGATCTGACCTC-1	10.89	4.35834
003-027_T0_COL_EPI_5p_N1__TTAGGACCATCACCCT-1	11.5315	5.33008
003-027_T0_COL_EPI_5p_N1__GCAGTTAGTCAGTGGA-1	10.8154	2.99499
003-027_T0_COL_EPI_5p_N1__AGCATACTCGGTGTTA-1	10.737	4.88351
003-027_T0_COL_EPI_5p_N1__TAGAGCTAGTGGAGAA-1	11.9756	6.14905
003-027_T0_COL_EPI_5p_N1__ATTGGTGAGACTACAA-1	11.5359	5.7926
003-027_T0_COL_EPI_5p_N1__CTTAACTTCTTGCAAG-1	10.7441	4.83654
003-027_T0_COL_EPI_5p_N1__AGATTGCCAGTATAAG-1	10.2762	4.32659
003-027_T0_COL_EPI_5p_N1__TCAATCTCAAACCCAT-1	11.9907	5.95953
003-027_T0_COL_EPI_5p_N1__CTACACCAGGAGTAGA-1	9.05891	3.18524
003-027_T0_COL_EPI_5p_N1__ACAGCCGCATGTCGAT-1	10.9434	4.76358
003-027_T0_COL_EPI_5p_N1__ATCATGGTCTTGTTTG-1	11.4774	5.10603
003-027_T0_COL_EPI_5p_N1__CTCGTCATCTACTCAT-1	10.4225	3.97764
003-027_T0_COL_EPI_5p_N1__AACTCAGTCTTCATGT-1	10.8441	5.43274
003-027_T0_COL_EPI_5p_N1__AGCTTGATCCTCATTA-1	10.2164	4.69118
003-027_T0_COL_EPI_5p_N1__GTGCTTCAGACCTAGG-1	8.99124	3.11948
003-027_T0_COL_EPI_5p_N1__GACTGCGGTCACTGGC-1	11.9138	6.30575
003-027_T0_COL_EPI_5p_N1__TGCACCTCAGGTGGAT-1	11.4417	4.94686
003-027_T0_COL_EPI_5p_N1__GCCAAATAGAAACGAG-1	10.9363	5.13296
003-027_T0_COL_EPI_5p_N1__CGCCAAGTCACAAACC-1	11.1801	5.1294
003-027_T0_COL_EPI_5p_N1__AGTAGTCGTAGCGTGA-1	10.6789	4.74478
003-027_T0_COL_EPI_5p_N1__CGTTGGGCAATCGAAA-1	11.3253	5.00166
003-027_T0_COL_EPI_5p_N1__CGTGTAAAGGCATGGT-1	10.2736	4.24543
003-027_T0_COL_EPI_5p_N1__TGGACGCCAATAAGCA-1	10.8247	3.76195
003-027_T0_COL_EPI_5p_N1__TTTGCGCCAGGTCGTC-1	11.8581	6.20845
003-027_T0_COL_EPI_5p_N1__CCAGCGAAGACTCGGA-1	10.4816	3.31837
003-027_T0_COL_EPI_5p_N1__AACTGGTAGCAAATCA-1	11.1142	5.33395
003-027_T0_COL_EPI_5p_N1__AGAATAGGTTCTGAAC-1	10.8194	5.20227
003-027_T0_COL_EPI_5p_N1__AACTTTCAGGTAGCCA-1	11.2843	5.27454
003-027_T0_COL_EPI_5p_N1__AGGTCATGTAAGTGTA-1	11.7832	6.30387
003-027_T0_COL_EPI_5p_N1__AGGTCCGGTACCAGTT-1	10.8811	4.09757
003-027_T0_COL_EPI_5p_N1__CCGTGGATCAAACCAC-1	11.4301	4.53026
003-027_T0_COL_EPI_5p_N1__TAGACCATCCTTGACC-1	9.48416	4.94318
003-027_T0_COL_EPI_5p_N1__AAGACCTTCGGACAAG-1	10.3008	3.30853
003-027_T0_COL_EPI_5p_N1__ACTGCTCTCTTAACCT-1	9.57257	4.89364
003-027_T0_COL_EPI_5p_N1__ACACCCTAGGTAGCTG-1	11.0586	5.36902
003-027_T0_COL_EPI_5p_N1__GTACTCCGTCGTCTTC-1	11.6704	5.57975
003-027_T0_COL_EPI_5p_N1__TCTCATAGTTCCGTCT-1	11.0737	4.20917
003-027_T0_COL_EPI_5p_N1__TTGGCAACAATCTGCA-1	11.2416	5.26699
003-027_T0_COL_EPI_5p_N1__GGGAATGGTTTAGGAA-1	9.47616	4.09779
003-027_T0_COL_EPI_5p_N1__CTCTACGCATAGTAAG-1	11.1525	5.04932
003-027_T0_COL_EPI_5p_N1__TGACTTTTCGCGGATC-1	11.7805	6.04477
003-027_T0_COL_EPI_5p_N1__CGAATGTAGTCATGCT-1	10.6641	5.21628
003-027_T0_COL_EPI_5p_N1__GTAGTCAAGATGTGTA-1	11.3351	5.12
003-027_T0_COL_EPI_5p_N1__GAGCAGACAGCCAATT-1	11.221	4.56596
003-027_T0_COL_EPI_5p_N1__TTCGAAGCATACTACG-1	10.95	3.19287
003-027_T0_COL_EPI_5p_N1__CATGGCGTCCAAATGC-1	9.94064	4.2233
003-027_T0_COL_EPI_5p_N1__AGCTCTCAGGCGATAC-1	10.6895	4.87763
003-027_T0_COL_EPI_5p_N1__GGACATTCATGCAATC-1	10.8826	5.06587
003-027_T0_COL_EPI_5p_N1__CCTCAGTGTACTTAGC-1	10.5841	3.17186
003-027_T0_COL_EPI_5p_N1__CTAGTGATCTTACCGC-1	11.7598	5.89562
003-027_T0_COL_EPI_5p_N1__GCAGTTATCATTGCCC-1	11.2422	4.74903
003-027_T0_COL_EPI_5p_N1__GATCAGTCACGAGGTA-1	11.9455	5.84908
003-027_T0_COL_EPI_5p_N1__TCATTTGAGTCCGTAT-1	12.0922	6.16542
003-027_T0_COL_EPI_5p_N1__TCATTACCAGTATCTG-1	10.7915	5.19415
003-027_T0_COL_EPI_5p_N1__CTACATTTCGCGTTTC-1	10.4274	5.06927
003-027_T0_COL_EPI_5p_N1__GCGACCAAGAAGAAGC-1	11.7531	6.09942
003-027_T0_COL_EPI_5p_N1__GGGAATGTCTCGCTTG-1	11.6653	5.64295
003-027_T0_COL_EPI_5p_N1__CAGCGACTCACTATTC-1	10.9914	4.10733
003-027_T0_COL_EPI_5p_N1__TTTCCTCGTAAATGTG-1	10.0709	3.99275
003-027_T0_COL_EPI_5p_N1__CCGGTAGTCGTAGGAG-1	10.7472	4.44254
003-027_T0_COL_EPI_5p_N1__ATCCACCCAGTCTTCC-1	11.0214	5.20211
003-027_T0_COL_EPI_5p_N1__ACTTGTTTCGTTGACA-1	11.7518	6.32617
003-027_T0_COL_EPI_5p_N1__ACACTGAAGACGCACA-1	11.4509	6.32962
003-027_T0_COL_EPI_5p_N1__AACCGCGTCCTATGTT-1	11.3919	5.87402
003-027_T0_COL_EPI_5p_N1__GCTTGAATCCTCATTA-1	10.2928	3.42114
003-027_T0_COL_EPI_5p_N1__CCTTTCTGTGGCTCCA-1	11.7772	5.78579
003-027_T0_COL_EPI_5p_N1__TCAGGTAAGCTAAGAT-1	10.8207	4.98338
003-027_T0_COL_EPI_5p_N1__ATGTGTGGTTACGTCA-1	10.613	3.27697
003-027_T0_COL_EPI_5p_N1__CATTATCTCGCACTCT-1	9.27877	4.57835
003-027_T0_COL_EPI_5p_N1__GTGAAGGTCTCCCTGA-1	11.7723	5.64673
003-027_T0_COL_EPI_5p_N1__GGCTCGATCAAGCCTA-1	9.45946	3.54452
003-027_T0_COL_EPI_5p_N1__ATGAGGGGTTTGGCGC-1	11.3152	5.42255
003-027_T0_COL_EPI_5p_N1__TACACGAAGACGACGT-1	10.8358	3.97757
003-027_T0_COL_EPI_5p_N1__GATGAAATCCTGCCAT-1	11.4868	5.15556
003-027_T0_COL_EPI_5p_N1__TGCGCAGGTGGTCTCG-1	11.8013	6.26065
003-027_T0_COL_EPI_5p_N1__GACGTTAGTCAACATC-1	10.2271	4.83495
003-027_T0_COL_EPI_5p_N1__CTTGGCTGTTCCGTCT-1	12.0526	6.21959
003-027_T0_COL_EPI_5p_N1__AAACCTGGTGTTCTTT-1	10.9967	4.73928
003-027_T0_COL_EPI_5p_N1__AAGCCGCAGTAGGTGC-1	10.8017	5.03386
003-027_T0_COL_EPI_5p_N1__TGTGGTAAGCTGATAA-1	11.4823	4.78185
003-027_T0_COL_EPI_5p_N1__TAGTGGTAGAACTGTA-1	10.7131	3.0323
003-027_T0_COL_EPI_5p_N1__CACAGTAGTTGCTCCT-1	10.4413	4.09328
003-027_T0_COL_EPI_5p_N1__AAGTCTGAGACACTAA-1	10.8712	5.16382
003-027_T0_COL_EPI_5p_N1__CATTATCAGGCCCTCA-1	10.5063	5.18511
003-027_T0_COL_EPI_5p_N1__AGGGTGAAGATTACCC-1	10.4926	4.37542
003-027_T0_COL_EPI_5p_N1__ACGAGCCTCAGTCCCT-1	10.3419	4.56647
003-027_T0_COL_EPI_5p_N1__GTTACAGTCCGAGCCA-1	10.8062	4.87624
003-027_T0_COL_EPI_5p_N1__ACACCAATCCGTCAAA-1	9.07072	4.23801
003-027_T0_COL_EPI_5p_N1__ATCCACCTCAGGCAAG-1	9.9718	3.38219
003-027_T0_COL_EPI_5p_N1__TTAGTTCAGAAGCCCA-1	10.2978	3.96222
003-027_T0_COL_EPI_5p_N1__ACATACGCATACAGCT-1	10.7881	4.2489
003-027_T0_COL_EPI_5p_N1__GAAGCAGAGGATGGAA-1	11.0187	6.08043
003-027_T0_COL_EPI_5p_N1__AGGGTGAGTACATCCA-1	11.015	5.66062
003-027_T0_COL_EPI_5p_N1__CCAGCGATCGCGTTTC-1	10.5265	5.12758
003-027_T0_COL_EPI_5p_N1__AAGGAGCTCGCTTGTC-1	10.8973	4.33094
003-027_T0_COL_EPI_5p_N1__GATGAGGGTTAAGACA-1	11.4105	6.41124
003-027_T0_COL_EPI_5p_N1__CACAGGCTCAGGTTCA-1	11.0531	5.15934
003-027_T0_COL_EPI_5p_N1__TTTACTGTCTAAGCCA-1	11.5982	5.50477
003-027_T0_COL_EPI_5p_N1__CAAGTTGCACCGTTGG-1	11.915	6.05598
003-027_T0_COL_EPI_5p_N1__AGGCCGTGTATGAAAC-1	10.1914	4.71126
003-027_T0_COL_EPI_5p_N1__TCAGCTCTCCAGAAGG-1	9.19075	6.02684
003-027_T0_COL_EPI_5p_N1__CACAGTATCGCCGTGA-1	11.808	6.29164
003-027_T0_COL_EPI_5p_N1__AGGGAGTCATAAGACA-1	11.1263	4.04116
003-027_T0_COL_EPI_5p_N1__TTTACTGCATTGGTAC-1	10.2461	3.14586
003-027_T0_COL_EPI_5p_N1__ATTACTCTCTAAGCCA-1	11.2266	4.49771
003-027_T0_COL_EPI_5p_N1__TTCTCCTGTGGCTCCA-1	11.0856	5.07592
003-027_T0_COL_EPI_5p_N1__CCTACACTCTAAGCCA-1	10.9071	4.60634
003-027_T0_COL_EPI_5p_N1__CCTACACGTCGATTGT-1	10.7803	4.2778
003-027_T0_COL_EPI_5p_N1__TGACTTTTCTGATACG-1	11.5562	4.96849
003-027_T0_COL_EPI_5p_N1__CAGCTGGAGGCTAGAC-1	10.6903	4.38624
003-027_T0_COL_EPI_5p_N1__ACTATCTTCGTCTGCT-1	9.2353	5.16636
003-027_T0_COL_EPI_5p_N1__TGCCAAAAGTCACGCC-1	11.3754	5.08464
003-027_T0_COL_EPI_5p_N1__CAGTAACTCGCACTCT-1	10.6223	4.34376
003-027_T0_COL_EPI_5p_N1__CCTACACCAGTGGGAT-1	10.0037	4.37487
003-027_T0_COL_EPI_5p_N1__TTGACTTAGCGCCTCA-1	10.7344	5.65632
003-027_T0_COL_EPI_5p_N1__AGCTCCTTCATGGTCA-1	11.972	6.23608
003-027_T0_COL_EPI_5p_N1__CGAGCCAAGCTAGTGG-1	10.8511	4.70887
003-027_T0_COL_EPI_5p_N1__GTGTTAGAGTGAAGAG-1	11.0348	3.18989
003-027_T0_COL_EPI_5p_N1__CACCTTGAGCAACGGT-1	12.0932	6.18387
003-027_T0_COL_EPI_5p_N1__AAGGCAGTCGCAAGCC-1	10.9371	5.02775
003-027_T0_COL_EPI_5p_N1__TCGAGGCTCGATAGAA-1	10.6153	5.40053
003-027_T0_COL_EPI_5p_N1__TACTTGTTCAGTACGT-1	10.5125	4.72734
003-027_T0_COL_EPI_5p_N1__TTCTCAAAGACTAGAT-1	10.8807	5.09367
003-027_T0_COL_EPI_5p_N1__GTAACTGGTGGCGAAT-1	11.9914	6.33495
003-027_T0_COL_EPI_5p_N1__GAGTCCGAGCGTGTCC-1	10.9559	4.32671
003-027_T0_COL_EPI_5p_N1__ACATACGGTTGTGGAG-1	9.99782	3.70048
003-027_T0_COL_EPI_5p_N1__CTCGAGGAGTCAAGGC-1	10.8348	4.53229
003-027_T0_COL_EPI_5p_N1__TGCGTGGTCTTCTGGC-1	11.229	5.40134
003-027_T0_COL_EPI_5p_N1__TATGCCCAGCCACGTC-1	10.4881	3.85201
003-027_T0_COL_EPI_5p_N1__TAGAGCTTCGTTTGCC-1	9.10792	3.83049
003-027_T0_COL_EPI_5p_N1__AGACGTTGTCACACGC-1	11.5151	4.95439
003-027_T0_COL_EPI_5p_N1__CTAGCCTAGGCCCTCA-1	12.0856	6.54112
003-027_T0_COL_EPI_5p_N1__GACCTGGGTAATCGTC-1	11.9439	6.38753
003-027_T0_COL_EPI_5p_N1__GAATAAGGTCTTCAAG-1	11.8724	6.49596
003-027_T0_COL_EPI_5p_N1__AGAATAGGTCCAAGTT-1	10.006	3.31352
003-027_T0_COL_EPI_5p_N1__CCTCAGTCATTGGGCC-1	11.4893	5.70772
003-027_T0_COL_EPI_5p_N1__GTATCTTTCCTTTCGG-1	9.58958	3.37809
003-027_T0_COL_EPI_5p_N1__CATTCGCAGGACGAAA-1	11.5385	5.64626
003-027_T0_COL_EPI_5p_N1__ACGCAGCGTGTTGAGG-1	9.87351	4.74921
003-027_T0_COL_EPI_5p_N1__ACGCCAGTCCTCAATT-1	10.3152	4.02819
003-027_T0_COL_EPI_5p_N1__GACTACATCGTAGGTT-1	11.0303	5.1969
003-027_T0_COL_EPI_5p_N1__GATGAAACACAGGTTT-1	11.2417	5.14155
003-027_T0_COL_EPI_5p_N1__GGCCGATTCATAAAGG-1	11.2738	5.33616
003-027_T0_COL_EPI_5p_N1__AGAATAGGTCTCTTTA-1	10.6232	3.96325
003-027_T0_COL_EPI_5p_N1__AATCGGTTCAGGTAAA-1	11.2671	5.24163
003-027_T0_COL_EPI_5p_N1__CATATGGCATGGGACA-1	9.8391	3.59332
003-027_T0_COL_EPI_5p_N1__CTTCTCTGTCTCTCTG-1	10.3071	5.09534
003-027_T0_COL_EPI_5p_N1__AGCTCCTCACACTGCG-1	9.6211	3.2157
003-027_T0_COL_EPI_5p_N1__CTGAAGTAGCTTTGGT-1	11.3863	5.33798
003-027_T0_COL_EPI_5p_N1__TATTACCCATGGTCAT-1	10.876	4.2828
003-027_T0_COL_EPI_5p_N1__CATCGGGCATGGTAGG-1	10.5882	4.61245
003-027_T0_COL_EPI_5p_N1__TGGTTAGAGCCTCGTG-1	11.1606	5.26824
003-027_T0_COL_EPI_5p_N1__CTGCTGTCATCCGCGA-1	10.7496	2.84991
003-027_T0_COL_EPI_5p_N1__ATCATGGGTACCTACA-1	10.5176	3.84442
003-027_T0_COL_EPI_5p_N1__ACCCACTGTACGACCC-1	11.9526	6.19523
003-027_T0_COL_EPI_5p_N1__CCTAAAGCATACTACG-1	11.3459	6.31734
003-027_T0_COL_EPI_5p_N1__GTGTGCGGTTCCCTTG-1	10.5587	4.15911
003-027_T0_COL_EPI_5p_N1__GGGAGATGTCCGTTAA-1	8.82824	4.60418
003-027_T0_COL_EPI_5p_N1__GCACTCTCAACACCTA-1	11.1428	5.03381
003-027_T0_COL_EPI_5p_N1__TGAGGGAAGGTCATCT-1	10.9052	4.60808
003-027_T0_COL_EPI_5p_N1__GTCTCGTTCAGAGCTT-1	11.3498	5.3067
003-027_T0_COL_EPI_5p_N1__ACACCAAAGCTAGTTC-1	10.8106	4.92316
003-027_T0_COL_EPI_5p_N1__GAATGAACACTCTGTC-1	11.0641	3.16465
003-027_T0_COL_EPI_5p_N1__CTAGTGAGTCTCTTAT-1	11.0038	5.22081
003-027_T0_COL_EPI_5p_N1__AATCGGTTCATTATCC-1	10.9081	4.04516
003-027_T0_COL_EPI_5p_N1__GCTGCTTAGACGACGT-1	10.4729	5.06905
003-027_T0_COL_EPI_5p_N1__TCGTACCGTGGTACAG-1	11.3639	5.40413
003-027_T0_COL_EPI_5p_N1__GGACGTCAGGATCGCA-1	9.98019	4.09907
003-027_T0_COL_EPI_5p_N1__TATCTCAAGCTGCGAA-1	9.98204	3.46846
003-027_T0_COL_EPI_5p_N1__CGTAGCGCAAGCCGCT-1	10.7623	4.53795
003-027_T0_COL_EPI_5p_N1__CTGTTTACAAGGTTCT-1	10.8883	4.13393
003-027_T0_COL_EPI_5p_N1__TTCTTAGAGAGCTTCT-1	11.0347	5.1742
003-027_T0_COL_EPI_5p_N1__GCAAACTTCGTACGGC-1	9.84928	3.51694
003-027_T0_COL_EPI_5p_N1__ATGGGAGCACATTTCT-1	9.47693	5.15934
003-027_T0_COL_EPI_5p_N1__CGTAGGCTCTGCCAGG-1	10.1961	4.74306
003-027_T0_COL_EPI_5p_N1__TTTGTCACAATGTAAG-1	10.0935	5.02552
003-027_T0_COL_EPI_5p_N1__GTTAAGCCACGAAAGC-1	10.5375	3.04819
003-027_T0_COL_EPI_5p_N1__GTCGTAACATTGGGCC-1	10.6317	4.30976
003-027_T0_COL_EPI_5p_N1__TTGAACGAGCGTCAAG-1	10.1985	4.68044
003-027_T0_COL_EPI_5p_N1__TCTGAGAGTACCATCA-1	9.83807	4.06202
003-027_T0_COL_EPI_5p_N1__TGTCCCACACCATGTA-1	11.5473	5.75273
003-027_T0_COL_EPI_5p_N1__CCCAATCAGTGCGATG-1	11.6287	5.29863
003-027_T0_COL_EPI_5p_N1__TAGGCATAGGTGGGTT-1	11.3663	4.86029
003-027_T0_COL_EPI_5p_N1__GGCTCGAGTACCGAGA-1	10.7086	4.87039
003-027_T0_COL_EPI_5p_N1__TACTTGTTCAGGTTCA-1	11.5808	5.7099
003-027_T0_COL_EPI_5p_N1__ACACCCTCAATAACGA-1	11.3984	6.14236
003-027_T0_COL_EPI_5p_N1__GCTCTGTAGTAGATGT-1	10.7619	3.44279
003-027_T0_COL_EPI_5p_N1__AACGTTGGTGCAACGA-1	10.7705	5.15814
003-027_T0_COL_EPI_5p_N1__CCTTCCCCAATGGATA-1	10.0055	4.71958
003-027_T0_COL_EPI_5p_N1__ACACCGGAGAGCTGCA-1	11.3835	5.12241
003-027_T0_COL_EPI_5p_N1__ACACTGATCATTATCC-1	10.7118	2.91562
003-027_T0_COL_EPI_5p_N1__GAAATGATCACGCATA-1	10.6778	4.0339
003-027_T0_COL_EPI_5p_N1__CGCGTTTAGTAACCCT-1	12.1461	6.35915
003-027_T0_COL_EPI_5p_N1__TCGCGAGCATCACGAT-1	11.579	5.74491
003-027_T0_COL_EPI_5p_N1__TAGTGGTGTTGTACAC-1	11.2986	5.93248
003-027_T0_COL_EPI_5p_N1__CCACCTACAGTTCATG-1	11.405	6.35369
003-027_T0_COL_EPI_5p_N1__TGTGTTTAGTAGTGCG-1	11.4851	5.24554
003-027_T0_COL_EPI_5p_N1__CAGAGAGAGTAGCGGT-1	10.5422	5.03891
003-027_T0_COL_EPI_5p_N1__GATCGTACAGGGCATA-1	10.6634	4.88492
003-027_T0_COL_EPI_5p_N1__CCATGTCCACCTATCC-1	10.0311	4.46919
003-027_T0_COL_EPI_5p_N1__GGGAGATAGGTCGGAT-1	11.0065	4.83584
003-027_T0_COL_EPI_5p_N1__CAGCTAACATCACGAT-1	10.6198	3.17175
003-027_T0_COL_EPI_5p_N1__TGGACGCGTTAGGGTG-1	9.41841	4.99185
003-027_T0_COL_EPI_5p_N1__GCGCAACTCCGCGGTA-1	10.7857	4.85752
003-027_T0_COL_EPI_5p_N1__TGTGTTTGTCTCACCT-1	11.646	5.50219
003-027_T0_COL_EPI_5p_N1__TAGGCATGTGGTGTAG-1	11.0733	4.46251
003-027_T0_COL_EPI_5p_N1__CGATCGGTCATACGGT-1	10.8636	4.88904
003-027_T0_COL_EPI_5p_N1__TCGTAGAGTTAAGACA-1	11.6798	6.24543
003-027_T0_COL_EPI_5p_N1__TTCGAAGTCATCTGCC-1	11.1225	4.83042
003-027_T0_COL_EPI_5p_N1__CAGAGAGCAGCCTTTC-1	10.6295	5.025
003-027_T0_COL_EPI_5p_N1__TGAGCATTCGAATGCT-1	10.463	4.45449
003-027_T0_COL_EPI_5p_N1__GCGCAGTCAACAACCT-1	11.0211	4.2302
003-027_T0_COL_EPI_5p_N1__GGTGCGTTCGTCCGTT-1	10.8974	5.22775
003-027_T0_COL_EPI_5p_N1__GTGCTTCTCATCGGAT-1	11.0284	4.88077
003-027_T0_COL_EPI_5p_N1__TCATTACGTCTACCTC-1	11.8142	6.65832
003-027_T0_COL_EPI_5p_N1__GTTTCTAGTTACGTCA-1	11.1243	4.94597
003-027_T0_COL_EPI_5p_N1__AGTCTTTGTGCTGTAT-1	11.5789	5.19685
003-027_T0_COL_EPI_5p_N1__ATAGACCGTGCAGTAG-1	10.4398	3.27962
003-027_T0_COL_EPI_5p_N1__ACTTGTTAGTCCATAC-1	10.79	3.14164
003-027_T0_COL_EPI_5p_N1__CATCAAGCAAAGCAAT-1	11.3468	5.20327
003-027_T0_COL_EPI_5p_N1__CGATGTAAGGATTCGG-1	9.34079	3.13382
003-027_T0_COL_EPI_5p_N1__TTTCCTCCATTTGCCC-1	10.6416	5.30872
003-027_T0_COL_EPI_5p_N1__ACGGCCACAATGTAAG-1	10.2947	4.31676
003-027_T0_COL_EPI_5p_N1__CCCTCCTGTTCAGCGC-1	10.8613	5.11421
003-027_T0_COL_EPI_5p_N1__CATGCCTAGCTAGCCC-1	10.8628	5.11587
003-027_T0_COL_EPI_5p_N1__AACCATGGTTATCACG-1	11.0753	4.92489
003-027_T0_COL_EPI_5p_N1__TGAGCATAGGACCACA-1	10.8692	4.82023
003-027_T0_COL_EPI_5p_N1__TCTCTAAAGGTTCCTA-1	11.2081	5.67859
003-027_T0_COL_EPI_5p_N1__GAGCAGAAGTCCAGGA-1	10.9724	4.93281
003-027_T0_COL_EPI_5p_N1__TGTGTTTCAAGCCGCT-1	10.6756	4.15867
003-027_T0_COL_EPI_5p_N1__CTTACCGGTGTCAATC-1	10.4906	4.576
003-027_T0_COL_EPI_5p_N1__AGTTGGTCAGCAGTTT-1	11.7741	5.87228
003-027_T0_COL_EPI_5p_N1__CAGAATCTCCAGATCA-1	11.4851	5.76892
003-027_T0_COL_EPI_5p_N1__ACCGTAAGTGGCGAAT-1	12.0383	6.25652
003-027_T0_COL_EPI_5p_N1__TTCGAAGAGCGAGAAA-1	10.1006	3.98054
003-027_T0_COL_EPI_5p_N1__CTCGTCAGTACCGAGA-1	11.8123	6.13777
003-027_T0_COL_EPI_5p_N1__GGCGACTGTTCTGAAC-1	11.5022	5.16475
003-027_T0_COL_EPI_5p_N1__AACTTTCGTTACAGAA-1	11.102	2.92915
003-027_T0_COL_EPI_5p_N1__CTGTGCTGTGTAATGA-1	10.3772	3.94002
003-027_T0_COL_EPI_5p_N1__GGAACTTAGTGCAAGC-1	11.4372	5.55381
003-027_T0_COL_EPI_5p_N1__TGCCAAAAGTAGATGT-1	10.5365	4.8717
003-027_T0_COL_EPI_5p_N1__CATGACAGTACCGGCT-1	10.628	4.73653
003-027_T0_COL_EPI_5p_N1__CTACGTCTCATAACCG-1	10.8984	3.96217
003-027_T0_COL_EPI_5p_N1__CTCGTCACAAGTAATG-1	11.1487	5.11603
003-027_T0_COL_EPI_5p_N1__GATCTAGTCTTTACAC-1	11.4428	4.13056
003-027_T0_COL_EPI_5p_N1__CAGCCGACAGGCTCAC-1	11.1607	4.93777
003-027_T0_COL_EPI_5p_N1__TCACAAGAGATATACG-1	9.53452	3.24474
003-027_T0_COL_EPI_5p_N1__ACGGCCATCAGTCCCT-1	11.0706	5.03284
003-027_T0_COL_EPI_5p_N1__TGTTCCGTCTCAAGTG-1	10.8278	5.28763
003-027_T0_COL_EPI_5p_N1__GTTCGGGCAGGATTGG-1	11.4787	5.52305
003-027_T0_COL_EPI_5p_N1__TGTATTCGTTTGTTTC-1	11.5951	5.64987
003-027_T0_COL_EPI_5p_N1__CAGAGAGCAAGCTGAG-1	10.9692	3.11202
003-027_T0_COL_EPI_5p_N1__ACATACGAGAGTAATC-1	10.8229	3.09121
003-027_T0_COL_EPI_5p_N1__CGTCAGGTCAATAAGG-1	10.5266	3.95207
003-027_T0_COL_EPI_5p_N1__GATGAAACACCTCGGA-1	10.9741	5.43489
003-027_T0_COL_EPI_5p_N1__AGCGTATAGCGCCTTG-1	11.5842	5.86446
003-027_T0_COL_EPI_5p_N1__GTAGGCCTCTTAGCCC-1	11.1199	4.94829
003-027_T0_COL_EPI_5p_N1__CTTTGCGTCGGAGGTA-1	11.74	5.46786
003-027_T0_COL_EPI_5p_N1__CCTTCGAAGGGTCGAT-1	10.1349	3.91124
003-027_T0_COL_EPI_5p_N1__TTCGAAGCACCAGCAC-1	10.3479	3.15785
003-027_T0_COL_EPI_5p_N1__CGAACATGTCGCATCG-1	11.3987	5.37008
003-027_T0_COL_EPI_5p_N1__CTTACCGTCTCGGACG-1	10.2929	2.94082
003-027_T0_COL_EPI_5p_N1__GTCTCGTTCCCTTGTG-1	9.87252	3.63243
003-027_T0_COL_EPI_5p_N1__TACTTGTTCTTGTCAT-1	11.3949	5.19332
003-027_T0_COL_EPI_5p_N1__CTAATGGAGGCCGAAT-1	10.6309	4.76208
003-027_T0_COL_EPI_5p_N1__ATGTGTGGTGCTCTTC-1	11.4148	2.98364
003-027_T0_COL_EPI_5p_N1__AGGTCATTCTGTGCAA-1	11.4097	4.94612
003-027_T0_COL_EPI_5p_N1__TTGTAGGGTTGTTTGG-1	10.5937	3.60187
003-027_T0_COL_EPI_5p_N1__TAGACCAAGTAACCCT-1	11.9346	6.63992
003-027_T0_COL_EPI_5p_N1__CTCTACGAGTGTCCAT-1	9.38217	4.18517
003-027_T0_COL_EPI_5p_N1__TCTCATATCTTCCTTC-1	11.4439	4.65188
003-027_T0_COL_EPI_5p_N1__AACTCTTGTTTGTGTG-1	10.588	4.92218
003-027_T0_COL_EPI_5p_N1__ATCCACCCAGTAACGG-1	10.6189	4.99829
003-027_T0_COL_EPI_5p_N1__GATCAGTCAAGGTGTG-1	11.6885	5.86688
003-027_T0_COL_EPI_5p_N1__GTGGGTCGTATAGGTA-1	10.5522	3.92888
003-027_T0_COL_EPI_5p_N1__CCATTCGGTCAAACTC-1	11.6974	5.79429
003-027_T0_COL_EPI_5p_N1__TAGACCACAAGTTCTG-1	10.3592	3.47058
003-027_T0_COL_EPI_5p_N1__GACGTTAAGGTGGGTT-1	10.7456	4.50835
003-027_T0_COL_EPI_5p_N1__TGTGGTACAAGGGTCA-1	9.51547	3.45767
003-027_T0_COL_EPI_5p_N1__GACGTGCGTAGCGCAA-1	11.7414	5.55602
003-027_T0_COL_EPI_5p_N1__ACGATGTTCAATACCG-1	11.0897	5.97509
003-027_T0_COL_EPI_5p_N1__TGAGCCGAGACAATAC-1	11.1916	5.62554
003-027_T0_COL_EPI_5p_N1__CTAGTGAGTCACACGC-1	11.1087	4.03963
003-027_T0_COL_EPI_5p_N1__CGTTAGATCGTTACAG-1	11.5938	5.36741
003-027_T0_COL_EPI_5p_N1__CGATCGGGTCTACCTC-1	10.7513	2.86395
003-027_T0_COL_EPI_5p_N1__ACGGCCAGTCGCTTTC-1	10.6657	4.88568
003-027_T0_COL_EPI_5p_N1__TACTCATGTAAAGTCA-1	11.807	6.03977
003-027_T0_COL_EPI_5p_N1__ACGCCGATCTACTATC-1	10.939	5.23378
003-027_T0_COL_EPI_5p_N1__ACAGCTATCTGAGGGA-1	11.7313	6.1571
003-027_T0_COL_EPI_5p_N1__TTAGGACAGACACTAA-1	10.836	4.26576
003-027_T0_COL_EPI_5p_N1__TTCCCAGTCCATGAGT-1	10.7252	4.81209
003-027_T0_COL_EPI_5p_N1__CAGGTGCTCTTTAGTC-1	10.9352	5.11356
003-027_T0_COL_EPI_5p_N1__GGGATGAGTGAGGGTT-1	10.6838	3.45104
003-027_T0_COL_EPI_5p_N1__GGCAATTTCCAGTATG-1	11.1465	5.00971
003-027_T0_COL_EPI_5p_N1__AAGACCTGTGCACTTA-1	10.6004	4.43657
003-027_T0_COL_EPI_5p_N1__CACCACTTCGCGTTTC-1	11.165	4.82629
003-027_T0_COL_EPI_5p_N1__CCATGTCGTAATCGTC-1	9.3132	4.5579
003-027_T0_COL_EPI_5p_N1__CGAGCACTCACGGTTA-1	9.74958	3.3892
003-027_T0_COL_EPI_5p_N1__ATTGGACAGGACAGCT-1	11.077	4.65061
003-027_T0_COL_EPI_5p_N1__TTCGGTCCAGTATAAG-1	9.45564	4.05032
003-027_T0_COL_EPI_5p_N1__GTTCATTTCAAGCCTA-1	9.85081	3.96287
003-027_T0_COL_EPI_5p_N1__CCGGGATAGAAACCGC-1	10.2886	3.9703
003-027_T0_COL_EPI_5p_N1__GCCAAATTCAACACCA-1	11.2417	5.50579
003-027_T0_COL_EPI_5p_N1__CATCGGGCAGCGAACA-1	10.8707	4.77031
003-027_T0_COL_EPI_5p_N1__GGCTCGAAGGTGTGGT-1	9.49183	3.38464
003-027_T0_COL_EPI_5p_N1__CGTCAGGCAAAGGCGT-1	11.55	6.47462
003-027_T0_COL_EPI_5p_N1__TCATTACTCAGTTTGG-1	10.9945	5.79427
003-027_T0_COL_EPI_5p_N1__GATCAGTGTTTAGCTG-1	10.8012	4.35299
003-027_T0_COL_EPI_5p_N1__GCACTCTTCTTAGAGC-1	10.9372	5.04552
003-027_T0_COL_EPI_5p_N1__ACTTACTGTCATATCG-1	10.131	4.22394
003-027_T0_COL_EPI_5p_N1__TACGGGCAGGCCCGTT-1	11.325	6.87531
003-027_T0_COL_EPI_5p_N1__AAACCTGTCACCCTCA-1	11.6436	5.7352
003-027_T0_COL_EPI_5p_N1__TGAGGGAGTTACGACT-1	10.4469	5.17661
003-027_T0_COL_EPI_5p_N1__AGCATACGTAACGACG-1	11.3282	6.3891
003-027_T0_COL_EPI_5p_N1__CCCTCCTCACGCATCG-1	9.83349	3.92818
003-027_T0_COL_EPI_5p_N1__TACTCATGTCACCCAG-1	10.5856	4.71371
003-027_T0_COL_EPI_5p_N1__ATTTCTGGTTCCATGA-1	11.8112	6.3839
003-027_T0_COL_EPI_5p_N1__AGCGGTCCATGCCACG-1	10.5793	4.22495
003-027_T0_COL_EPI_5p_N1__CTTAGGACAACACCCG-1	10.9233	3.16654
003-027_T0_COL_EPI_5p_N1__TCGGTAATCTGAGGGA-1	10.5557	3.52955
003-027_T0_COL_EPI_5p_N1__AGGTCATCACGAAACG-1	10.6471	4.90593
003-027_T0_COL_EPI_5p_N1__GACACGCGTCTGATTG-1	10.6376	3.59464
003-027_T0_COL_EPI_5p_N1__AACCATGAGAGCTATA-1	11.2306	5.67573
003-027_T0_COL_EPI_5p_N1__CGGTTAACACAGAGGT-1	12.0825	5.95852
003-027_T0_COL_EPI_5p_N1__CTGAAACTCCGTTGTC-1	10.4933	3.832
003-027_T0_COL_EPI_5p_N1__CTTGGCTCACAGATTC-1	9.62533	5.21508
003-027_T0_COL_EPI_5p_N1__GATCAGTTCCGCATCT-1	9.84287	4.27389
003-027_T0_COL_EPI_5p_N1__CCATGTCGTCGCCATG-1	8.9239	6.8043
003-027_T0_COL_EPI_5p_N1__CTCGGAGCATTGAGCT-1	10.8648	4.8415
003-027_T0_COL_EPI_5p_N1__CATCCACAGCTAACTC-1	11.2536	5.75985
003-027_T0_COL_EPI_5p_N1__AATCCAGTCCTTTACA-1	10.7143	3.92524
003-027_T0_COL_EPI_5p_N1__TGACTAGCAATGACCT-1	12.0818	6.39137
003-027_T0_COL_EPI_5p_N1__TTATGCTTCTCCGGTT-1	9.81012	5.43692
003-027_T0_COL_EPI_5p_N1__AAACGGGTCGATGAGG-1	9.76613	3.2265
003-027_T0_COL_EPI_5p_N1__ACAGCCGCAATCACAC-1	11.9809	6.35667
003-027_T0_COL_EPI_5p_N1__CCAGCGAAGTAGATGT-1	10.5065	4.8423
003-027_T0_COL_EPI_5p_N1__TTAGGCATCCGAACGC-1	11.9521	6.17469
003-027_T0_COL_EPI_5p_N1__CGCGTTTCAATGAATG-1	11.1393	4.9969
003-027_T0_COL_EPI_5p_N1__AACTTTCAGGGATCTG-1	10.8013	4.11489
003-027_T0_COL_EPI_5p_N1__CGCGTTTTCTTTAGGG-1	11.4121	5.07338
003-027_T0_COL_EPI_5p_N1__TAAGCGTGTGATAAAC-1	10.219	3.91677
003-027_T0_COL_EPI_5p_N1__GCGGGTTGTTTGCATG-1	11.1805	5.00704
003-027_T0_COL_EPI_5p_N1__ACGGCCACAATACGCT-1	10.885	3.42824
003-027_T0_COL_EPI_5p_N1__GTCTCGTAGCTACCTA-1	10.7378	3.0495
003-027_T0_COL_EPI_5p_N1__TGACAACGTCCGTTAA-1	10.3185	3.09386
003-027_T0_COL_EPI_5p_N1__AACACGTGTGCACTTA-1	9.83613	3.24575
003-027_T0_COL_EPI_5p_N1__AGGCCGTAGTGGGTTG-1	11.5953	6.27372
003-027_T0_COL_EPI_5p_N1__ACACCGGTCCTGTAGA-1	11.467	4.95061
003-027_T0_COL_EPI_5p_N1__AATCGGTCAGTCAGAG-1	9.41512	3.49867
003-027_T0_COL_EPI_5p_N1__CAAGAAATCTTAACCT-1	10.2139	4.18035
003-027_T0_COL_EPI_5p_N1__CGTCCATCACGTAAGG-1	11.3677	4.87928
003-027_T0_COL_EPI_5p_N1__TTCTCCTGTGTGAATA-1	12.0738	6.40799
003-027_T0_COL_EPI_5p_N1__AAAGTAGAGCGTAATA-1	10.2775	2.39276
003-027_T0_COL_EPI_5p_N1__TGCCCATGTTATGCGT-1	11.1701	5.63683
003-027_T0_COL_EPI_5p_N1__CACAGTAGTCTTGTCC-1	11.0645	4.27869
003-027_T0_COL_EPI_5p_N1__GTGTTAGTCCCTTGTG-1	11.0449	4.25058
003-027_T0_COL_EPI_5p_N1__ATTGGACTCCATGCTC-1	11.2024	3.48921
003-027_T0_COL_EPI_5p_N1__ATTTCTGTCCAGAAGG-1	11.8729	6.06368
003-027_T0_COL_EPI_5p_N1__ACGGGTCTCGCGTTTC-1	11.4782	5.30223
003-027_T0_COL_EPI_5p_N1__ACGCCAGCAATGACCT-1	9.81196	3.3369
003-027_T0_COL_EPI_5p_N1__CGCTTCAAGTTAGCGG-1	12.0031	5.9527
003-027_T0_COL_EPI_5p_N1__TGACTAGGTTGATTCG-1	10.7566	5.61228
003-027_T0_COL_EPI_5p_N1__GTCTCGTCACAGGTTT-1	10.9757	3.71131
003-027_T0_COL_EPI_5p_N1__CACACTCGTTTCCACC-1	11.4695	5.69247
003-027_T0_COL_EPI_5p_N1__GCAAACTAGTCTCCTC-1	11.3113	5.08817
003-027_T0_COL_EPI_5p_N1__AATCGGTCACTTAACG-1	10.8721	4.80425
003-027_T0_COL_EPI_5p_N1__CTACATTGTTGGTAAA-1	11.9943	6.37084
003-027_T0_COL_EPI_5p_N1__ACAGCCGGTTCCCGAG-1	9.83099	3.63426
003-027_T0_COL_EPI_5p_N1__CTACGTCGTCTAAACC-1	11.4837	5.18441
003-027_T0_COL_EPI_5p_N1__CGTCAGGAGATGCCAG-1	10.4913	3.48865
003-027_T0_COL_EPI_5p_N1__TACTCATAGGATGTAT-1	10.7948	3.44682
003-027_T0_COL_EPI_5p_N1__CTGTGCTAGTTGTCGT-1	10.8797	2.90406
003-027_T0_COL_EPI_5p_N1__GGGCACTGTAAGGGAA-1	11.1428	5.42386
003-027_T0_COL_EPI_5p_N1__TTAGGCATCGGCGGTT-1	10.6832	5.15438
003-027_T0_COL_EPI_5p_N1__CCGTACTTCCTATGTT-1	11.0236	4.88782
003-027_T0_COL_EPI_5p_N1__CCGTTCATCAAAGTAG-1	9.43075	4.17155
003-027_T0_COL_EPI_5p_N1__CATGACATCGAATCCA-1	11.6766	5.75049
003-027_T0_COL_EPI_5p_N1__ACCAGTAAGCAGGTCA-1	10.7617	3.2783
003-027_T0_COL_EPI_5p_N1__CTCGAAATCCATGAAC-1	11.5667	5.60069
003-027_T0_COL_EPI_5p_N1__CAACCTCTCGCGTTTC-1	9.52021	2.7139
003-027_T0_COL_EPI_5p_N1__CGCGGTATCTAACCGA-1	11.7746	5.87849
003-027_T0_COL_EPI_5p_N1__TGTATTCAGTTACCCA-1	10.9253	4.85002
003-027_T0_COL_EPI_5p_N1__CACATAGTCTGAGTGT-1	12.0449	6.51937
003-027_T0_COL_EPI_5p_N1__CATGGCGCATTCTTAC-1	10.793	3.00705
003-027_T0_COL_EPI_5p_N1__AGTGTCAAGGACATTA-1	9.89762	3.46853
003-027_T0_COL_EPI_5p_N1__CTCATTAAGATCTGAA-1	10.7147	4.69816
003-027_T0_COL_EPI_5p_N1__CGTTGGGAGGTGTGGT-1	10.7407	4.23057
003-027_T0_COL_EPI_5p_N1__ATGGGAGGTCGCGTGT-1	10.6972	3.90464
003-027_T0_COL_EPI_5p_N1__TAGTTGGTCACCTCGT-1	9.83223	4.1763
003-027_T0_COL_EPI_5p_N1__GATCGCGAGGGTGTGT-1	11.1651	5.21014
003-027_T0_COL_EPI_5p_N1__GGATTACGTGAACCTT-1	10.7926	3.25925
003-027_T0_COL_EPI_5p_N1__ACTGTCCTCACCTTAT-1	9.69106	4.28427
003-027_T0_COL_EPI_5p_N1__CTCGAAAGTATATCCG-1	11.0122	5.96394
003-027_T0_COL_EPI_5p_N1__GATCGTATCGTTTGCC-1	10.6582	3.12787
003-027_T0_COL_EPI_5p_N1__GTCACGGCATAGAAAC-1	10.2769	4.73804
003-027_T0_COL_EPI_5p_N1__CGAGCACTCTTACCTA-1	11.3171	3.19992
003-027_T0_COL_EPI_5p_N1__CTGTTTACAAAGCAAT-1	10.4486	4.88987
003-027_T0_COL_EPI_5p_N1__TTCTACACACGACTCG-1	11.3463	5.75247
003-027_T0_COL_EPI_5p_N1__CATGCCTGTTCCGGCA-1	10.3033	3.14616
003-027_T0_COL_EPI_5p_N1__CATCGAAGTGAGCGAT-1	10.5435	4.97101
003-027_T0_COL_EPI_5p_N1__TAAGTGCAGCCACGCT-1	11.3669	5.638
003-027_T0_COL_EPI_5p_N1__GTTTCTATCTTTACGT-1	10.5417	5.07793
003-027_T0_COL_EPI_5p_N1__CATCCACAGGTTACCT-1	9.44307	3.33999
003-027_T0_COL_EPI_5p_N1__CTTCTCTGTTGCTCCT-1	9.67823	4.70187
003-027_T0_COL_EPI_5p_N1__AAACCTGGTGATGTCT-1	10.7266	3.40924
003-027_T0_COL_EPI_5p_N1__ATAACGCTCGGAAACG-1	11.3793	5.10715
003-027_T0_COL_EPI_5p_N1__ACCAGTAAGCACACAG-1	11.4565	6.27814
003-027_T0_COL_EPI_5p_N1__TTGCCGTAGTAAGTAC-1	10.4384	4.29791
003-027_T0_COL_EPI_5p_N1__ACGGAGAGTCACACGC-1	10.3587	4.14939
003-027_T0_COL_EPI_5p_N1__ATTTCTGGTGATGCCC-1	11.2664	4.63517
003-027_T0_COL_EPI_5p_N1__GTGAAGGGTGGTAACG-1	10.1437	3.08116
003-027_T0_COL_EPI_5p_N1__CAACTAGGTTTGTGTG-1	10.4412	5.1197
003-027_T0_COL_EPI_5p_N1__AACTCTTTCTACCAGA-1	11.3584	5.564
003-027_T0_COL_EPI_5p_N1__TATGCCCTCTGACCTC-1	11.1177	5.03505
003-027_T0_COL_EPI_5p_N1__TACGGGCGTAGGAGTC-1	10.7064	2.90191
003-027_T0_COL_EPI_5p_N1__CTGTGCTCAGTACACT-1	10.5276	4.35661
003-027_T0_COL_EPI_5p_N1__TCTCTAACAACACCCG-1	10.745	2.97927
003-027_T0_COL_EPI_5p_N1__CTTCTCTGTCTTGTCC-1	11.0342	5.0002
003-027_T0_COL_EPI_5p_N1__CATGACATCGTTTGCC-1	9.41966	4.58212
003-027_T0_COL_EPI_5p_N1__TGTCCCAGTATGCTTG-1	10.974	5.45509
003-027_T0_COL_EPI_5p_N1__ATCGAGTTCAGGATCT-1	10.23	3.04252
003-027_T0_COL_EPI_5p_N1__TCTCTAACAACACGCC-1	10.4919	3.34031
003-027_T0_COL_EPI_5p_N1__CACACTCTCGCATGAT-1	11.5902	6.41845
003-027_T0_COL_EPI_5p_N1__ATCGAGTAGCGTGTCC-1	11.2942	4.28554
003-027_T0_COL_EPI_5p_N1__TCTTCGGAGAGTAATC-1	10.1585	3.58973
003-027_T0_COL_EPI_5p_N1__GATCGATCACGGTGTC-1	10.827	4.9289
003-027_T0_COL_EPI_5p_N1__CAGCTAAAGCGCCTCA-1	10.4597	4.91599
003-027_T0_COL_EPI_5p_N1__GACAGAGTCCGAAGAG-1	11.3069	4.97205
003-027_T0_COL_EPI_5p_N1__CATCAAGGTGTCAATC-1	10.7191	3.05513
003-027_T0_COL_EPI_5p_N1__CAACCAATCCCACTTG-1	9.29261	3.9335
003-027_T0_COL_EPI_5p_N1__GCTCTGTAGCAGACTG-1	11.9653	6.26101
003-027_T0_COL_EPI_5p_N1__TCAATCTGTTCGGGCT-1	10.9602	3.49649
003-027_T0_COL_EPI_5p_N1__GTTTCTAAGCACGCCT-1	10.8879	5.15187
003-027_T0_COL_EPI_5p_N1__AGCCTAATCTGCCAGG-1	11.0453	2.85078
003-027_T0_COL_EPI_5p_N1__ACGTCAACACGCATCG-1	10.6761	4.87459
003-027_T0_COL_EPI_5p_N1__CGCCAAGAGCGTGAGT-1	10.5414	3.85056
003-027_T0_COL_EPI_5p_N1__GTATTCTGTATGGTTC-1	10.8085	2.24394
003-027_T0_COL_EPI_5p_N1__CACAGTAAGGCTCATT-1	10.9532	4.10041
003-027_T0_COL_EPI_5p_N1__CTCATTAAGAACAATC-1	10.4964	4.69543
003-027_T0_COL_EPI_5p_N1__AGCAGCCCAGATGGGT-1	9.82543	4.6811
003-027_T0_COL_EPI_5p_N1__TTTGCGCCAAATTGCC-1	10.883	4.73738
003-027_T0_COL_EPI_5p_N1__GCCTCTAAGACGCTTT-1	11.0493	4.56769
003-027_T0_COL_EPI_5p_N1__AGGGATGAGTTCGCGC-1	10.45	2.97904
003-027_T0_COL_EPI_5p_N1__ATGTGTGAGCTTTGGT-1	9.27176	6.41495
003-027_T0_COL_EPI_5p_N1__CCGTGGATCACAATGC-1	11.3009	3.51331
003-027_T0_COL_EPI_5p_N1__TCCACACTCACATGCA-1	10.8983	5.45505
003-027_T0_COL_EPI_5p_N1__CAAGAAAAGACAATAC-1	10.3543	5.12853
003-027_T0_COL_EPI_5p_N1__CAAGAAAGTAGGCATG-1	9.554	4.44059
003-027_T0_COL_EPI_5p_N1__TTCGGTCCAGCCACCA-1	12.1071	6.21361
003-027_T0_COL_EPI_5p_N1__GGACAGACAACTGCTA-1	11.394	5.9082
003-027_T0_COL_EPI_5p_N1__GAAGCAGCACCTTGTC-1	10.7972	5.28318
003-027_T0_COL_EPI_5p_N1__GGCTCGAGTAGAAAGG-1	12.3286	6.15451
003-027_T0_COL_EPI_5p_N1__GCATGCGCACATCCGG-1	10.7137	4.79509
003-027_T0_COL_EPI_5p_N1__CTGAAGTTCTTGTTTG-1	9.46451	3.35093
003-027_T0_COL_EPI_5p_N1__GGCTGGTTCCGCAAGC-1	9.88768	4.38049
003-027_T0_COL_EPI_5p_N1__CTAGTGATCTGATTCT-1	11.8484	6.25036
003-027_T0_COL_EPI_5p_N1__AGCCTAAGTACTCGCG-1	11.0474	4.95389
003-027_T0_COL_EPI_5p_N1__AGAGCTTGTTGATTCG-1	11.339	4.06636
003-027_T0_COL_EPI_5p_N1__AGGCCACTCTGCTTGC-1	10.7479	3.91464
003-027_T0_COL_EPI_5p_N1__CGCTATCCAGACAGGT-1	10.8799	5.19727
003-027_T0_COL_EPI_5p_N1__ACGGCCACACCATCCT-1	10.7081	3.13059
003-027_T0_COL_EPI_5p_N1__CTTGGCTTCGTCTGAA-1	11.4652	4.68402
003-027_T0_COL_EPI_5p_N1__CTCTACGTCAAAGTAG-1	11.1336	5.31904
003-027_T0_COL_EPI_5p_N1__CTACATTGTCGCGTGT-1	10.0304	4.51193
003-027_T0_COL_EPI_5p_N1__GTTCGGGGTTCCGGCA-1	10.5339	2.97942
003-027_T0_COL_EPI_5p_N1__CTGCGGACAGGTCGTC-1	10.4254	3.58536
003-027_T0_COL_EPI_5p_N1__ACGCAGCGTTACGACT-1	11.1198	3.09102
003-027_T0_COL_EPI_5p_N1__AGGTCATAGCTCAACT-1	11.8308	5.96038
003-027_T0_COL_EPI_5p_N1__GCTGGGTGTAAACACA-1	11.2082	4.86493
003-027_T0_COL_EPI_5p_N1__CTTGGCTTCCGTAGTA-1	11.3064	4.26725
003-027_T0_COL_EPI_5p_N1__TAAGCGTAGTTTAGGA-1	10.8375	4.5107
003-027_T0_COL_EPI_5p_N1__TTGCCGTAGATGAGAG-1	11.275	3.84295
003-027_T0_COL_EPI_5p_N1__AGGGATGAGTTTCCTT-1	11.904	6.27205
003-027_T0_COL_EPI_5p_N1__ACGCAGCTCGTGGACC-1	10.7934	4.82345
003-027_T0_COL_EPI_5p_N1__GAATAAGGTTCGTCTC-1	11.3864	5.85761
003-027_T0_COL_EPI_5p_N1__GCTGCTTTCTGTCTCG-1	10.14	4.82871
003-027_T0_COL_EPI_5p_N1__CTCATTAAGGATTCGG-1	10.1719	4.51576
003-027_T0_COL_EPI_5p_N1__TCGAGGCCACAGACAG-1	10.9476	5.09462
003-027_T0_COL_EPI_5p_N1__GAACATCCAAAGGCGT-1	9.67571	5.26755
003-027_T0_COL_EPI_5p_N1__CGCTTCATCATCTGTT-1	10.7512	5.42468
003-027_T0_COL_EPI_5p_N1__CCCAATCTCAGGCGAA-1	10.9877	5.14848
003-027_T0_COL_EPI_5p_N1__TGCGGGTCAATCACAC-1	9.40944	3.38595
003-027_T0_COL_EPI_5p_N1__CATTATCTCAAACGGG-1	10.1472	4.4345
003-027_T0_COL_EPI_5p_N1__GGTGCGTGTCGCATAT-1	10.6405	4.76988
003-027_T0_COL_EPI_5p_N1__CCGGTAGGTACCATCA-1	10.939	5.16238
003-027_T0_COL_EPI_5p_N1__CCCAGTTGTGACGCCT-1	10.9627	4.95388
003-027_T0_COL_EPI_5p_N1__GGCTCGATCTGCTGCT-1	10.7546	6.70933
003-027_T0_COL_EPI_5p_N1__GTACGTAGTGCATCTA-1	12.1857	6.85389
003-027_T0_COL_EPI_5p_N1__CTTACCGGTACCCAAT-1	10.0209	3.39361
003-027_T0_COL_EPI_5p_N1__ACGCCAGTCCGCAAGC-1	10.0946	3.31403
003-027_T0_COL_EPI_5p_N1__CAGGTGCCACATAACC-1	10.5115	5.07292
003-027_T0_COL_EPI_5p_N1__TGTATTCAGCGTGAGT-1	11.0164	2.98643
003-027_T0_COL_EPI_5p_N1__CGTGTAAGTATATGAG-1	10.7299	4.84479
003-027_T0_COL_EPI_5p_N1__CAGATCAAGGGCTTGA-1	10.2902	3.50748
003-027_T0_COL_EPI_5p_N1__TCGCGAGGTTAAGATG-1	11.0434	5.65957
003-027_T0_COL_EPI_5p_N1__TCCCGATTCCGTCAAA-1	10.4897	4.14232
003-027_T0_COL_EPI_5p_N1__AACTGGTCACTTCGAA-1	11.0364	5.04727
003-027_T0_COL_EPI_5p_N1__GTGCATAAGAGGTTGC-1	11.2958	5.57766
003-027_T0_COL_EPI_5p_N1__TCGAGGCTCGTCCGTT-1	10.6652	3.27628
003-027_T0_COL_EPI_5p_N1__GATCTAGGTCGCGAAA-1	11.6506	6.0334
003-027_T0_COL_EPI_5p_N1__CGCTTCATCTCCTATA-1	10.0919	4.49294
003-027_T0_COL_EPI_5p_N1__ACGATACAGATACACA-1	10.9071	5.30566
003-027_T0_COL_EPI_5p_N1__TGCGTGGGTACCGTAT-1	11.0815	5.24129
003-027_T0_COL_EPI_5p_N1__AGCGTATTCCTAAGTG-1	10.0344	3.6506
003-027_T0_COL_EPI_5p_N1__ATTATCCTCTCACATT-1	10.6473	4.92331
003-027_T0_COL_EPI_5p_N1__TTGTAGGGTACCGTAT-1	11.2991	5.36158
003-027_T0_COL_EPI_5p_N1__ACAGCCGTCCAAACAC-1	11.9629	5.956
003-027_T0_COL_EPI_5p_N1__TACTTACGTTAAAGTG-1	9.46613	5.37271
003-027_T0_COL_EPI_5p_N1__CTAAGACAGCTGCCCA-1	11.8024	6.56116
003-027_T0_COL_EPI_5p_N1__ACAGCTAAGGCCCGTT-1	10.9263	4.36716
003-027_T0_COL_EPI_5p_N1__CATCCACTCGCGTAGC-1	12.0383	6.31887
003-027_T0_COL_EPI_5p_N1__AGTAGTCAGGTGCTTT-1	11.7399	6.36096
003-027_T0_COL_EPI_5p_N1__CACTCCAAGCACAGGT-1	9.46561	2.61956
003-027_T0_COL_EPI_5p_N1__CTGAAGTTCTCCAACC-1	9.75131	3.59203
003-027_T0_COL_EPI_5p_N1__GAATAAGCACTGCCAG-1	11.611	6.07931
003-027_T0_COL_EPI_5p_N1__CATATTCCACAGAGGT-1	9.9359	4.45766
003-027_T0_COL_EPI_5p_N1__TCTCATATCAAACCAC-1	10.8692	4.57011
003-027_T0_COL_EPI_5p_N1__GAAGCAGGTTACCAGT-1	11.3341	5.47658
003-027_T0_COL_EPI_5p_N1__CTGTGCTTCAGGCCCA-1	9.64202	3.33683
003-027_T0_COL_EPI_5p_N1__AAGGAGCAGCTTCGCG-1	11.5786	4.84579
003-027_T0_COL_EPI_5p_N1__ACACTGATCTGTCAAG-1	11.9207	6.22839
003-027_T0_COL_EPI_5p_N1__CAGAATCAGCTAGGCA-1	11.9296	6.28997
003-027_T0_COL_EPI_5p_N1__ACGCCGATCCTTGGTC-1	11.3208	4.95604
003-027_T0_COL_EPI_5p_N1__GATGAGGTCACCTCGT-1	10.2001	3.16051
003-027_T0_COL_EPI_5p_N1__CGTGTCTTCATCGGAT-1	10.0448	3.88559
003-027_T0_COL_EPI_5p_N1__GATCGCGTCCGAATGT-1	11.169	4.8327
003-027_T0_COL_EPI_5p_N1__GTGCATAAGTAATCCC-1	11.9517	6.04555
003-027_T0_COL_EPI_5p_N1__GCGCCAAGTGCGCTTG-1	10.8524	5.0022
003-027_T0_COL_EPI_5p_N1__GCTGCTTAGTCAAGCG-1	10.5366	4.88288
003-027_T0_COL_EPI_5p_N1__AAGTCTGAGAGCTGGT-1	10.4263	3.11996
003-027_T0_COL_EPI_5p_N1__TTCTTAGGTCTAACGT-1	11.3236	6.05378
003-027_T0_COL_EPI_5p_N1__TCAGCAATCGCGCCAA-1	11.0825	5.22914
003-027_T0_COL_EPI_5p_N1__GCTGCGATCCCTCTTT-1	9.85978	3.93256
003-027_T0_COL_EPI_5p_N1__TACCTTAGTCTCTCTG-1	10.2937	3.27314
003-027_T0_COL_EPI_5p_N1__TGAGCCGAGTTCGATC-1	10.7791	2.9454
003-027_T0_COL_EPI_5p_N1__GCTGGGTTCACGCGGT-1	11.4889	5.65682
003-027_T0_COL_EPI_5p_N1__CATCGAAAGGGTATCG-1	11.2444	5.78797
003-027_T0_COL_EPI_5p_N1__GCTGCAGAGTGGCACA-1	11.9542	6.65388
003-027_T0_COL_EPI_5p_N1__TGATTTCAGATGGGTC-1	11.4936	5.59795
003-027_T0_COL_EPI_5p_N1__CTTTGCGAGGGTGTGT-1	10.9492	4.27632
003-027_T0_COL_EPI_5p_N1__GATGAAATCCCGACTT-1	11.7583	6.50938
003-027_T0_COL_EPI_5p_N1__AGAGTGGAGACTAAGT-1	9.40295	4.01602
003-027_T0_COL_EPI_5p_N1__AGTTGGTAGCACAGGT-1	10.8865	5.8178
003-027_T0_COL_EPI_5p_N1__TCGGGACGTCTACCTC-1	10.7049	4.81054
003-027_T0_COL_EPI_5p_N1__TAGTGGTAGATGTCGG-1	10.7992	5.25793
003-027_T0_COL_EPI_5p_N1__CGCGGTACAGCTGCAC-1	11.3648	5.83007
003-027_T0_COL_EPI_5p_N1__CACATTTAGGGAGTAA-1	10.8541	3.23739
003-027_T0_COL_EPI_5p_N1__CCTTTCTGTTGTGGAG-1	11.3176	3.23801
003-027_T0_COL_EPI_5p_N1__TTAGGACCACGAAATA-1	9.53857	2.14228
003-027_T0_COL_EPI_5p_N1__CAGCATAAGTTCCACA-1	10.8972	4.82643
003-027_T0_COL_EPI_5p_N1__TGACTAGCAGTGAGTG-1	10.2037	3.51344
003-027_T0_COL_EPI_5p_N1__TCCCGATGTGCTGTAT-1	11.4122	5.22342
003-027_T0_COL_EPI_5p_N1__TGACGGCTCTCCGGTT-1	10.3103	2.88233
003-027_T0_COL_EPI_5p_N1__TCTATTGCAGGTCGTC-1	10.7527	5.30223
003-027_T0_COL_EPI_5p_N1__TACACGAGTAGAGGAA-1	11.3927	6.30584
003-027_T0_COL_EPI_5p_N1__ATCATCTGTCATACTG-1	11.4127	5.49414
003-027_T0_COL_EPI_5p_N1__GAACATCGTCCTCTTG-1	12.2337	6.07116
003-027_T0_COL_EPI_5p_N1__TGCACCTTCTACTCAT-1	10.9909	4.06723
003-027_T0_COL_EPI_5p_N1__GATGAGGTCGCATGAT-1	12.033	6.42052
003-027_T0_COL_EPI_5p_N1__AGGCCACTCTGCGGCA-1	11.3556	6.39322
003-027_T0_COL_EPI_5p_N1__GGCTGGTAGAGTAATC-1	10.2445	1.98251
003-027_T0_COL_EPI_5p_N1__GCATACACATCCCATC-1	9.09794	3.9015
003-027_T0_COL_EPI_5p_N1__TTCGGTCCAAACGCGA-1	10.8118	3.72467
003-027_T0_COL_EPI_5p_N1__TATCAGGGTAGAGCTG-1	11.3724	6.08598
003-027_T0_COL_EPI_5p_N1__CAAGTTGTCTCTAAGG-1	10.2792	3.31675
003-027_T0_COL_EPI_5p_N1__TCTCTAATCCCATTAT-1	11.7074	5.83309
003-027_T0_COL_EPI_5p_N1__ACGCCAGTCTAACTGG-1	12.0982	6.0651
003-027_T0_COL_EPI_5p_N1__GGACAAGAGAAGGGTA-1	11.0598	3.16862
003-027_T0_COL_EPI_5p_N1__GTCTTCGCATGAAGTA-1	10.5436	2.95509
003-027_T0_COL_EPI_5p_N1__TCGCGAGAGGGCACTA-1	11.16	5.23393
003-027_T0_COL_EPI_5p_N1__CTTCTCTAGATGGCGT-1	12.2277	6.40245
003-027_T0_COL_EPI_5p_N1__GCGCAGTTCTCGGACG-1	10.8307	5.08238
003-027_T0_COL_EPI_5p_N1__GGCGACTAGTAGTGCG-1	10.7703	5.05752
003-027_T0_COL_EPI_5p_N1__AGTTGGTCATTGTGCA-1	9.62456	4.06069
003-027_T0_COL_EPI_5p_N1__CCGGGATTCCCGGATG-1	10.3726	3.26269
003-027_T0_COL_EPI_5p_N1__CGATTGAGTAAGGGCT-1	9.99555	3.68441
003-027_T0_COL_EPI_5p_N1__TGGGCGTTCGCACTCT-1	11.56	5.9298
003-027_T0_COL_EPI_5p_N1__TGTGTTTGTAAGGATT-1	10.9075	4.39944
003-027_T0_COL_EPI_5p_N1__AGTGTCAGTCTAGTCA-1	12.0924	6.32072
003-027_T0_COL_EPI_5p_N1__CTGAAACCATGCATGT-1	10.5329	2.30787
003-027_T0_COL_EPI_5p_N1__ACACCCTCACAGGTTT-1	12.1628	6.25609
003-027_T0_COL_EPI_5p_N1__CTAGAGTGTCCTAGCG-1	11.3314	3.97884
003-027_T0_COL_EPI_5p_N1__CCTTTCTAGTAGATGT-1	9.99938	4.46755
003-027_T0_COL_EPI_5p_N1__CAGCTAATCTAACTGG-1	10.9587	4.3222
003-027_T0_COL_EPI_5p_N1__ACTGCTCCACGTGAGA-1	11.1697	4.17411
003-027_T0_COL_EPI_5p_N1__CGGACTGTCCCTTGCA-1	11.7703	6.08082
003-027_T0_COL_EPI_5p_N1__GCCTCTATCTGAGGGA-1	10.7108	4.9581
003-027_T0_COL_EPI_5p_N1__CACCACTGTCAATGTC-1	10.7918	3.59745
003-027_T0_COL_EPI_5p_N1__CGTCTACCAACTGCTA-1	10.3945	3.18366
003-027_T0_COL_EPI_5p_N1__TACTCATCAGCGAACA-1	11.188	2.72165
003-027_T0_COL_EPI_5p_N1__AGCAGCCTCCAATGGT-1	10.6972	3.53852
003-027_T0_COL_EPI_5p_N1__CGCTTCATCGGAAATA-1	10.8524	2.97602
003-027_T0_COL_EPI_5p_N1__ACAGCTAAGAATTCCC-1	10.7057	3.17473
003-027_T0_COL_EPI_5p_N1__AATCGGTCAAATTGCC-1	11.9713	6.09414
003-027_T0_COL_EPI_5p_N1__CACTCCAAGCCTATGT-1	11.0386	2.92858
003-027_T0_COL_EPI_5p_N1__CACAGGCCAGAAGCAC-1	10.772	4.79219
003-027_T0_COL_EPI_5p_N1__CCAATCCGTTACTGAC-1	11.1924	4.98951
003-027_T0_COL_EPI_5p_N1__GATCGCGTCGAGAACG-1	12.2996	6.48507
003-027_T0_COL_EPI_5p_N1__CCTTACGTCCGGCACA-1	11.8334	5.89411
003-027_T0_COL_EPI_5p_N1__GGGAATGCAAGAGTCG-1	10.3972	4.96317
003-027_T0_COL_EPI_5p_N1__TCACAAGTCCGCAGTG-1	11.5562	6.00561
003-027_T0_COL_EPI_5p_N1__TTGGCAATCACCGGGT-1	11.8195	5.90593
003-027_T0_COL_EPI_5p_N1__CAGAATCAGTTCGCAT-1	10.4449	4.90825
003-027_T0_COL_EPI_5p_N1__AAGGAGCTCGCAAGCC-1	11.0463	5.8282
003-027_T0_COL_EPI_5p_N1__TAGGCATTCAAACGGG-1	10.1398	3.75247
003-027_T0_COL_EPI_5p_N1__AGCGGTCTCTCTGTCG-1	10.3775	3.50439
003-027_T0_COL_EPI_5p_N1__GTACTTTTCGGAATCT-1	11.1537	5.86259
003-027_T0_COL_EPI_5p_N1__GATGCTAAGAATTGTG-1	12.1076	6.4392
003-027_T0_COL_EPI_5p_N1__CGGTTAAGTTTAAGCC-1	10.9638	4.53875
003-027_T0_COL_EPI_5p_N1__CATGCCTAGGCCCTCA-1	11.688	5.71468
003-027_T0_COL_EPI_5p_N1__GATGCTACAATTGCTG-1	9.41031	5.14592
003-027_T0_COL_EPI_5p_N1__GCTTCCAGTGAGTGAC-1	10.4132	3.95104
003-027_T0_COL_EPI_5p_N1__TGACTTTAGGTAAACT-1	10.4274	4.97251
003-027_T0_COL_EPI_5p_N1__GTACGTACAATCTACG-1	11.0903	5.22162
003-027_T0_COL_EPI_5p_N1__GTGCTTCAGTACTTGC-1	11.8051	5.98578
003-027_T0_COL_EPI_5p_N1__ATCTGCCGTTCCGGCA-1	11.1762	3.42249
003-027_T0_COL_EPI_5p_N1__GTCGGGTTCTCGCTTG-1	11.1626	5.15398
003-027_T0_COL_EPI_5p_N1__GTCTCGTGTGCACTTA-1	11.3619	5.53034
003-027_T0_COL_EPI_5p_N1__CACCAGGTCTATCCCG-1	10.9158	3.25726
003-027_T0_COL_EPI_5p_N1__CTCTAATTCTAGAGTC-1	10.8078	5.34735
003-027_T0_COL_EPI_5p_N1__GCAGCCAGTAAGTTCC-1	11.1506	3.87061
003-027_T0_COL_EPI_5p_N1__GCATGATAGAGTGACC-1	9.60892	3.37465
003-027_T0_COL_EPI_5p_N1__CTGATCCCAAGGTTCT-1	11.5275	4.9099
003-027_T0_COL_EPI_5p_N1__CAGCCGATCAGTACGT-1	10.4409	3.48165
003-027_T0_COL_EPI_5p_N1__CCAGCGATCGGTTAAC-1	11.481	6.50286
003-027_T0_COL_EPI_5p_N1__GGCCGATAGGTGATAT-1	11.7572	6.17361
003-027_T0_COL_EPI_5p_N1__CAGCTAATCGGAAACG-1	11.4185	3.50464
003-027_T0_COL_EPI_5p_N1__TCATTACTCTCGCATC-1	11.5727	6.49663
003-027_T0_COL_EPI_5p_N1__AGCTCCTTCACTTCAT-1	11.3871	3.55448
003-027_T0_COL_EPI_5p_N1__GTCGGGTGTGTAAGTA-1	10.359	3.73449
003-027_T0_COL_EPI_5p_N1__GTCTCGTTCTTACCGC-1	10.9145	4.1414
003-027_T0_COL_EPI_5p_N1__TCTATTGGTCGCATCG-1	10.4078	3.20777
003-027_T0_COL_EPI_5p_N1__GGCAATTTCTTGAGGT-1	10.9247	2.9692
003-027_T0_COL_EPI_5p_N1__TCTCATAAGCTGAACG-1	9.31311	3.13883
003-027_T0_COL_EPI_5p_N1__GACTACATCGGACAAG-1	11.1927	3.72487
003-027_T0_COL_EPI_5p_N1__CTACACCCATCCTTGC-1	10.8717	4.37164
003-027_T0_COL_EPI_5p_N1__AGGTCCGCAAGTACCT-1	10.8693	3.44666
003-027_T0_COL_EPI_5p_N1__AGCTTGATCACAAACC-1	9.73519	3.5085
003-027_T0_COL_EPI_5p_N1__ACCTTTATCTTAGCCC-1	9.40366	4.44037
003-027_T0_COL_EPI_5p_N1__ATGTGTGGTACTTGAC-1	11.9172	6.30167
003-027_T0_COL_EPI_5p_N1__CCTTACGGTTCCTCCA-1	10.3506	3.15313
003-027_T0_COL_EPI_5p_N1__ACGATACAGTGTCTCA-1	11.8929	6.18482
003-027_T0_COL_EPI_5p_N1__CTCGGGATCAGCTCGG-1	10.7347	2.76738
003-027_T0_COL_EPI_5p_N1__TGTTCCGTCACTTACT-1	11.689	6.62407
003-027_T0_COL_EPI_5p_N1__TGAGAGGTCACGCATA-1	11.0255	5.07851
003-027_T0_COL_EPI_5p_N1__GACACGCTCTGTACGA-1	10.5353	5.17544
003-027_T0_COL_EPI_5p_N1__TTCGGTCCAAGGGTCA-1	10.538	4.12818
003-027_T0_COL_EPI_5p_N1__GAGTCCGGTTCTGAAC-1	10.3487	2.93392
003-027_T0_COL_EPI_5p_N1__CTGCCTATCTGATTCT-1	10.3456	4.95749
003-027_T0_COL_EPI_5p_N1__AGCGTATTCGCAAGCC-1	10.9708	5.783
003-027_T0_COL_EPI_5p_N1__CAGCATAAGAGTAAGG-1	9.22057	4.71512
003-027_T0_COL_EPI_5p_N1__GCTCTGTGTTCAGCGC-1	11.049	5.22312
003-027_T0_COL_EPI_5p_N1__AGGTCCGGTAAACACA-1	12.1778	6.07165
003-027_T0_COL_EPI_5p_N1__AGCATACAGTAGCGGT-1	10.8536	4.10577
003-027_T0_COL_EPI_5p_N1__TGAGAGGGTACGAAAT-1	10.9231	2.95814
003-027_T0_COL_EPI_5p_N1__GCATACAAGTAGGCCA-1	11.738	5.88268
003-027_T0_COL_EPI_5p_N1__CTGCTGTTCAACGGCC-1	11.1258	5.87148
003-027_T0_COL_EPI_5p_N1__TAAGTGCCACGGTAAG-1	11.3173	5.97062
003-027_T0_COL_EPI_5p_N1__GCAGTTAAGCGTCAAG-1	11.4741	5.19213
003-027_T0_COL_EPI_5p_N1__ACTGATGGTTCAGCGC-1	11.7146	5.41449
003-027_T0_COL_EPI_5p_N1__AGTCTTTTCCCAAGTA-1	11.1643	3.22782
003-027_T0_COL_EPI_5p_N1__TGGCGCATCCTCTAGC-1	9.20483	3.46558
003-027_T0_COL_EPI_5p_N1__ATAACGCAGCTTTGGT-1	10.8692	3.03101
003-027_T0_COL_EPI_5p_N1__TCCACACTCATGCTCC-1	11.3156	5.31726
003-027_T0_COL_EPI_5p_N1__GATGAAAGTCCTCCAT-1	9.90316	4.22791
003-027_T0_COL_EPI_5p_N1__GCTCTGTAGCGACGTA-1	9.65184	4.19959
003-027_T0_COL_EPI_5p_N1__CGTGTCTCAGATCGGA-1	11.1385	5.41906
003-027_T0_COL_EPI_5p_N1__GATCTAGAGAGGGATA-1	11.4957	6.22737
003-027_T0_COL_EPI_5p_N1__ACATGGTCAGCCACCA-1	11.8958	5.73803
003-027_T0_COL_EPI_5p_N1__AGAGCGAGTTCACCTC-1	11.9797	6.09743
003-027_T0_COL_EPI_5p_N1__TGGGAAGCATGTCTCC-1	10.881	3.24428
003-027_T0_COL_EPI_5p_N1__CAACCTCAGAAACGCC-1	11.668	6.24788
003-027_T0_COL_EPI_5p_N1__CAACTAGGTTGTCGCG-1	9.82119	3.91346
003-027_T0_COL_EPI_5p_N1__GCTCCTAAGAGCTTCT-1	10.9635	3.11767
003-027_T0_COL_EPI_5p_N1__GAAATGAAGTCTCGGC-1	10.5281	3.20299
003-027_T0_COL_EPI_5p_N1__CCAGCGAAGTGTACGG-1	11.651	6.13717
003-027_T0_COL_EPI_5p_N1__CGAACATGTGTTCTTT-1	11.6083	4.99569
003-027_T0_COL_EPI_5p_N1__GCTCCTAAGTAAGTAC-1	10.2376	4.12863
003-027_T0_COL_EPI_5p_N1__AACCGCGTCCCAAGTA-1	10.2587	2.97546
003-027_T0_COL_EPI_5p_N1__AGCGGTCAGGTGATAT-1	10.6613	4.85374
003-027_T0_COL_EPI_5p_N1__ATCTGCCCAATGAATG-1	10.95	3.02666
003-027_T0_COL_EPI_5p_N1__CAGCATATCGTTTGCC-1	9.10419	3.28928
003-027_T0_COL_EPI_5p_N1__TGCGGGTCAATTCCTT-1	10.7496	2.8497
003-027_T0_COL_EPI_5p_N1__AGTCTTTGTTCCACAA-1	9.30639	3.1511
003-027_T0_COL_EPI_5p_N1__GCATACATCCGCTGTT-1	9.76618	4.26849
003-027_T0_COL_EPI_5p_N1__AGCGGTCGTTCGTCTC-1	11.1952	5.22251
003-027_T0_COL_EPI_5p_N1__AGAGCTTTCAGCCTAA-1	10.454	3.2619
003-027_T0_COL_EPI_5p_N1__GGGACCTGTTGCGTTA-1	10.4674	4.89051
003-027_T0_COL_EPI_5p_N1__CTGTGCTTCTTGCATT-1	11.0409	3.34552
003-027_T0_COL_EPI_5p_N1__CAGCTAAGTCCCTTGT-1	10.6847	3.00337
003-027_T0_COL_EPI_5p_N1__ACTTGTTGTCGCTTTC-1	10.6317	4.88
003-027_T0_COL_EPI_5p_N1__AGCCTAAGTCAGAAGC-1	10.8274	3.42902
003-027_T0_COL_EPI_5p_N1__TGTGGTATCTCCCTGA-1	10.5789	2.78606
003-027_T0_COL_EPI_5p_N1__GGTGTTAAGCTAAGAT-1	10.5456	3.50186
003-027_T0_COL_EPI_5p_N1__TTCTCCTTCGGAAATA-1	11.1498	3.31161
003-027_T0_COL_EPI_5p_N1__AGAGTGGGTAGTAGTA-1	10.9918	4.71605
003-027_T0_COL_EPI_5p_N1__ACGAGGAAGTGAAGAG-1	10.6666	3.05989
003-027_T0_COL_EPI_5p_N1__TAGTGGTTCCCTCTTT-1	11.167	5.34958
003-027_T0_COL_EPI_5p_N1__GTCACGGGTATTACCG-1	11.5984	5.78062
003-027_T0_COL_EPI_5p_N1__CTCTGGTTCCACGCAG-1	11.4201	5.48033
003-027_T0_COL_EPI_5p_N1__AATCGGTAGCTAGTTC-1	11.9396	6.46318
003-027_T0_COL_EPI_5p_N1__TGGCTGGTCGATGAGG-1	10.9795	3.00255
003-027_T0_COL_EPI_5p_N1__ATTACTCAGAGGTACC-1	10.3027	4.62048
003-027_T0_COL_EPI_5p_N1__TGTATTCTCATCACCC-1	11.7397	5.71657
003-027_T0_COL_EPI_5p_N1__AACTCAGGTTTGGGCC-1	11.6496	5.73913
003-027_T0_COL_EPI_5p_N1__CCACGGATCTTTCCTC-1	11.3141	2.8761
003-027_T0_COL_EPI_5p_N1__CGTCCATGTCGTTGTA-1	10.4856	3.01925
003-027_T0_COL_EPI_5p_N1__GCTTCCACACGACGAA-1	11.8206	6.53374
003-027_T0_COL_EPI_5p_N1__CGTGTAAAGTGGTAGC-1	11.7954	5.86737
003-027_T0_COL_EPI_5p_N1__CCATTCGAGGCCGAAT-1	11.7989	6.17837
003-027_T0_COL_EPI_5p_N1__AAAGTAGGTAGCTTGT-1	11.5383	6.58369
003-027_T0_COL_EPI_5p_N1__CATCAAGTCACAGGCC-1	11.1613	3.24683
003-027_T0_COL_EPI_5p_N1__CGATCGGGTGTTTGGT-1	10.6383	4.12309
003-027_T0_COL_EPI_5p_N1__AAGCCGCCAAGACACG-1	10.9115	4.47727
003-027_T0_COL_EPI_5p_N1__AAAGATGGTCGGGTCT-1	11.1375	5.86114
003-027_T0_COL_EPI_5p_N1__ACTGATGTCTATGTGG-1	11.1505	2.43493
003-027_T0_COL_EPI_5p_N1__CATCAAGCACTGTCGG-1	10.8578	4.94367
003-027_T0_COL_EPI_5p_N1__ATCATCTCAGGTCTCG-1	10.3263	4.96025
003-027_T0_COL_EPI_5p_N1__ACGGGCTAGAATTGTG-1	10.9634	5.66189
003-027_T0_COL_EPI_5p_N1__CAGCTGGAGGTCGGAT-1	11.224	5.01286
003-027_T0_COL_EPI_5p_N1__CGGAGCTGTCGCTTCT-1	11.9975	6.40472
003-027_T0_COL_EPI_5p_N1__AGTTGGTTCTACCTGC-1	11.2689	6.16081
003-027_T0_COL_EPI_5p_N1__TGTTCCGCAGATGGGT-1	10.6786	4.63524
003-027_T0_COL_EPI_5p_N1__GACAGAGTCGCTAGCG-1	11.2084	5.96389
003-027_T0_COL_EPI_5p_N1__CACCAGGAGGGTCTCC-1	10.8985	5.22345
003-027_T0_COL_EPI_5p_N1__TAAGTGCAGATATACG-1	10.6851	3.76185
003-027_T0_COL_EPI_5p_N1__GCGACCATCAAACCAC-1	10.5258	3.54337
003-027_T0_COL_EPI_5p_N1__ATCACGAGTAAACACA-1	11.8003	6.23622
003-027_T0_COL_EPI_5p_N1__GTCGGGTTCAACCATG-1	9.66982	4.1451
003-027_T0_COL_EPI_5p_N1__AACCGCGTCAGGCCCA-1	11.4185	5.49939
003-027_T0_COL_EPI_5p_N1__TGTATTCCATCACGAT-1	10.9612	5.03839
003-027_T0_COL_EPI_5p_N1__GACCTGGGTTCGGGCT-1	10.6798	3.08456
003-027_T0_COL_EPI_5p_N1__CTGAAACTCCAAATGC-1	11.5836	5.41062
003-027_T0_COL_EPI_5p_N1__CGGAGCTTCACAGTAC-1	11.6388	5.95193
003-027_T0_COL_EPI_5p_N1__TGAAAGAAGGAGTCTG-1	10.7688	2.89877
003-027_T0_COL_EPI_5p_N1__TTATGCTAGGTGTGGT-1	11.4034	4.85452
003-027_T0_COL_EPI_5p_N1__TGCGTGGCATCACGTA-1	9.14413	4.41226
003-027_T0_COL_EPI_5p_N1__TGACTAGTCTTGTCAT-1	10.7658	3.06584
003-027_T0_COL_EPI_5p_N1__ACGCCAGAGAAGCCCA-1	9.56672	3.05622
003-027_T0_COL_EPI_5p_N1__CAGTCCTCAACAACCT-1	9.30058	3.3263
003-027_T0_COL_EPI_5p_N1__GGCCGATGTAGGCTGA-1	10.8522	2.84299
003-027_T0_COL_EPI_5p_N1__CAGATCACACTCGACG-1	10.7966	5.26193
003-027_T0_COL_EPI_5p_N1__TTTGTCAGTCAACTGT-1	11.2071	3.25074
003-027_T0_COL_EPI_5p_N1__AGACGTTGTTTCCACC-1	11.2672	3.4551
003-027_T0_COL_EPI_5p_N1__ACTTGTTAGAGGTACC-1	10.7077	4.64883
003-027_T0_COL_EPI_5p_N1__AGGGATGCATTCACTT-1	10.7943	3.23487
003-027_T0_COL_EPI_5p_N1__GCGAGAAGTTAGGGTG-1	9.13747	3.13339
003-027_T0_COL_EPI_5p_N1__GTTAAGCCATATACGC-1	11.7544	6.30114
003-027_T0_COL_EPI_5p_N1__CACCACTCACCGTTGG-1	10.3256	4.10305
003-027_T0_COL_EPI_5p_N1__CGATGGCTCCCGACTT-1	10.4878	3.92942
003-027_T0_COL_EPI_5p_N1__GAGCAGAAGGTCGGAT-1	11.302	6.00893
003-027_T0_COL_EPI_5p_N1__CCTACACGTAGCTGCC-1	11.279	3.2946
003-027_T0_COL_EPI_5p_N1__GGGCACTCATGTAAGA-1	10.6365	5.78545
003-027_T0_COL_EPI_5p_N1__CACATTTGTACAGTTC-1	11.1921	5.3347
003-027_T0_COL_EPI_5p_N1__TGGGCGTCACGGTAAG-1	9.71637	4.15287
003-027_T0_COL_EPI_5p_N1__GTGCTTCTCAGCGACC-1	11.3133	5.05126
003-027_T0_COL_EPI_5p_N1__AGTGTCATCCGCAAGC-1	10.4424	3.08563
003-027_T0_COL_EPI_5p_N1__GGGAGATGTTACGGAG-1	11.5994	6.15124
003-027_T0_COL_EPI_5p_N1__TACCTATGTAGCTAAA-1	11.427	6.02646
003-027_T0_COL_EPI_5p_N1__CAAGAAAGTGACTCAT-1	9.43507	3.5425
003-027_T0_COL_EPI_5p_N1__CAACTAGAGGCAAAGA-1	10.0359	4.7962
003-027_T0_COL_EPI_5p_N1__TAAGAGAAGCGACGTA-1	11.1609	5.13211
003-027_T0_COL_EPI_5p_N1__ACATACGGTACCGCTG-1	11.3826	4.86756
003-027_T0_COL_EPI_5p_N1__CTACGTCAGAGGTTGC-1	10.3202	3.88049
003-027_T0_COL_EPI_5p_N1__TCTTTCCAGCTGTTCA-1	11.8264	6.31605
003-027_T0_COL_EPI_5p_N1__ACTGAGTCAAACTGCT-1	10.6396	4.16807
003-027_T0_COL_EPI_5p_N1__TCTTTCCTCACTTCAT-1	9.44826	3.47624
003-027_T0_COL_EPI_5p_N1__CGTAGGCGTCCTGCTT-1	11.1587	2.3628
003-027_T0_COL_EPI_5p_N1__CGCTATCAGATGTGTA-1	11.7811	5.88884
003-027_T0_COL_EPI_5p_N1__AGGGATGGTCTCCCTA-1	10.6618	2.70192
003-027_T0_COL_EPI_5p_N1__CCTACACTCAGTACGT-1	11.2749	2.99823
003-027_T0_COL_EPI_5p_N1__GTCAAGTAGATCCCGC-1	11.1263	3.57085
003-027_T0_COL_EPI_5p_N1__TGACTAGTCTGCCAGG-1	10.8947	6.23023
003-027_T0_COL_EPI_5p_N1__TGAGCCGTCCTGCCAT-1	9.41807	3.34194
003-027_T0_COL_EPI_5p_N1__GCTGCGATCCTTGGTC-1	10.6896	5.76245
003-027_T0_COL_EPI_5p_N1__GCTGCGAGTCCCTACT-1	11.1649	5.3843
003-027_T0_COL_EPI_5p_N1__GTCACAAGTTCAGGCC-1	11.0928	4.40064
003-027_T0_COL_EPI_5p_N1__CGCTTCATCTGTTGAG-1	10.5692	4.94501
003-027_T0_COL_EPI_5p_N1__GAACATCTCGTCCAGG-1	10.5586	3.1704
003-027_T0_COL_EPI_5p_N1__ACGGGTCGTTAGATGA-1	11.5852	5.84954
003-027_T0_COL_EPI_5p_N1__TGACTAGGTGTTCTTT-1	11.2896	3.71899
003-027_T0_COL_EPI_5p_N1__GATCGCGAGGCTCTTA-1	9.00026	3.23546
003-027_T0_COL_EPI_5p_N1__GACAGAGAGTGTACGG-1	11.3075	4.91982
003-027_T0_COL_EPI_5p_N1__TCGCGTTGTCCGAAGA-1	11.9479	5.94462
003-027_T0_COL_EPI_5p_N1__TGAGCCGAGATCCCGC-1	10.9643	5.14684
003-027_T0_COL_EPI_5p_N1__CCCTCCTTCTGCCCTA-1	10.8795	5.43082
003-027_T0_COL_EPI_5p_N1__GGAGCAAGTTATCACG-1	9.74747	3.63385
003-027_T0_COL_EPI_5p_N1__CCTCTGACAGAAGCAC-1	11.7214	6.04513
003-027_T0_COL_EPI_5p_N1__TACTCATGTGATGTCT-1	10.4909	5.34436
003-027_T0_COL_EPI_5p_N1__CCCAATCGTGATAAAC-1	11.14	4.7091
003-027_T0_COL_EPI_5p_N1__TATGCCCAGTATTGGA-1	11.4678	6.16458
003-027_T0_COL_EPI_5p_N1__CCTACACTCGCTGATA-1	9.41073	3.55484
003-027_T0_COL_EPI_5p_N1__TGGCTGGGTTGAGGTG-1	10.394	4.04586
003-027_T0_COL_EPI_5p_N1__ATCCACCAGTCTTGCA-1	11.3816	6.21977
003-027_T0_COL_EPI_5p_N1__ACACCGGAGTACTTGC-1	11.2073	2.85661
003-027_T0_COL_EPI_5p_N1__ACACTGATCACTGGGC-1	10.9062	2.72512
003-027_T0_COL_EPI_5p_N1__TGGGAAGTCAGAAATG-1	9.27347	3.60275
003-027_T0_COL_EPI_5p_N1__TAGTTGGGTGAGGGAG-1	11.5001	5.9717
003-027_T0_COL_EPI_5p_N1__GCGCGATAGACAGGCT-1	12.0825	6.18524
003-027_T0_COL_EPI_5p_N1__CGCTTCACAAGAGTCG-1	10.0393	3.26447
003-027_T0_COL_EPI_5p_N1__TCGCGTTGTTCCCGAG-1	10.5212	4.6898
003-027_T0_COL_EPI_5p_N1__ACACTGAGTGTTTGTG-1	11.9283	6.32163
003-027_T0_COL_EPI_5p_N1__AAAGTAGTCTGATACG-1	11.566	6.43237
003-027_T0_COL_EPI_5p_N1__ATCTGCCCATCCAACA-1	9.60249	2.17499
003-027_T0_COL_EPI_5p_N1__CTAACTTTCTTAACCT-1	10.5582	4.87477
003-027_T0_COL_EPI_5p_N1__GAAGCAGTCATGTAGC-1	11.0765	5.11449
003-027_T0_COL_EPI_5p_N1__AAAGATGCATGCTGGC-1	12.0957	6.37259
003-027_T0_COL_EPI_5p_N1__CTCGTCAGTTCCACTC-1	10.5053	4.38791
003-027_T0_COL_EPI_5p_N1__TTCTCCTCATGGGAAC-1	11.4731	6.15151
003-027_T0_COL_EPI_5p_N1__TCGCGTTAGGTCGGAT-1	11.0596	5.73784
003-027_T0_COL_EPI_5p_N1__CTGCTGTCAGTCGTGC-1	12.1329	6.41679
003-027_T0_COL_EPI_5p_N1__ATTACTCAGTTGTCGT-1	10.1983	4.20074
003-027_T0_COL_EPI_5p_N1__CAACCAACATACAGCT-1	12.0382	6.27606
003-027_T0_COL_EPI_5p_N1__CAGCCGAAGGACAGCT-1	11.4695	5.49495
003-027_T0_COL_EPI_5p_N1__TACCTTAGTGACCAAG-1	11.0354	4.11726
003-027_T0_COL_EPI_5p_N1__AAGACCTCACCCATTC-1	10.0604	3.04654
003-027_T0_COL_EPI_5p_N1__GCTGCTTAGCTACCGC-1	10.9821	3.03375
003-027_T0_COL_EPI_5p_N1__TTGGAACGTCAGAATA-1	11.5616	6.36448
003-027_T0_COL_EPI_5p_N1__TGAGGGAGTAATCACC-1	10.6666	4.74123
003-027_T0_COL_EPI_5p_N1__GAACATCGTCCGAACC-1	10.7417	4.41247
003-027_T0_COL_EPI_5p_N1__GGGTTGCAGCCACCTG-1	11.1828	3.30949
003-027_T0_COL_EPI_5p_N1__TACGGATCATGATCCA-1	11.0684	5.61183
003-027_T0_COL_EPI_5p_N1__GTTCATTCACGGCTAC-1	10.9433	2.58867
003-027_T0_COL_EPI_5p_N1__GATCGATAGAAAGTGG-1	11.058	4.5725
003-027_T0_COL_EPI_5p_N1__GATCGCGCATACTCTT-1	10.5935	3.12253
003-027_T0_COL_EPI_5p_N1__CTTTGCGTCCACGTTC-1	11.8755	6.32046
003-027_T0_COL_EPI_5p_N1__TGACTTTTCTCCAGGG-1	10.5803	2.51569
003-027_T0_COL_EPI_5p_N1__CCCAATCCAGATGGCA-1	10.3767	4.51028
003-027_T0_COL_EPI_5p_N1__TCACAAGTCGTCTGCT-1	10.5269	2.79341
003-027_T0_COL_EPI_5p_N1__ACGGAGATCCACGACG-1	10.8094	4.92672
003-027_T0_COL_EPI_5p_N1__TACGGATAGGCATGGT-1	10.8912	3.09021
003-027_T0_COL_EPI_5p_N1__TGCGCAGAGTTACCCA-1	10.5037	3.70674
003-027_T0_COL_EPI_5p_N1__CGAATGTAGATCTGAA-1	12.1366	6.41933
003-027_T0_COL_EPI_5p_N1__TCACGAATCCCTCAGT-1	9.55247	2.85827
003-027_T0_COL_EPI_5p_N1__AACCATGAGTACATGA-1	10.831	3.76977
003-027_T0_COL_EPI_5p_N1__CTAAGACGTGTTGGGA-1	10.6964	2.95855
003-027_T0_COL_EPI_5p_N1__CATTATCTCACTTCAT-1	11.0914	4.81135
003-027_T0_COL_EPI_5p_N1__TAAGCGTTCTGAGGGA-1	10.315	3.06357
003-027_T0_COL_EPI_5p_N1__TTAGGACAGTGGTAGC-1	10.3587	5.33167
003-027_T0_COL_EPI_5p_N1__CAAGAAACACGCATCG-1	11.4615	6.42521
003-027_T0_COL_EPI_5p_N1__CCAATCCTCATAAAGG-1	11.5076	6.38393
003-027_T0_COL_EPI_5p_N1__GATGAAAAGATTACCC-1	11.8466	6.18219
003-027_T0_COL_EPI_5p_N1__CTGCGGACAGCTGCTG-1	9.96849	3.89702
003-027_T0_COL_EPI_5p_N1__GAGCAGATCTAAGCCA-1	11.5015	6.43365
003-027_T0_COL_EPI_5p_N1__CGTTAGACAACGCACC-1	10.2991	4.08391
003-027_T0_COL_EPI_5p_N1__ACATACGAGCACCGCT-1	9.77093	2.00963
003-027_T0_COL_EPI_5p_N1__TATGCCCCAGATTGCT-1	10.752	5.48397
003-027_T0_COL_EPI_5p_N1__ATCATGGGTTGTTTGG-1	12.1865	6.28392
003-027_T0_COL_EPI_5p_N1__GTATTCTTCTGCCAGG-1	8.76774	4.68673
003-027_T0_COL_EPI_5p_N1__CGCTGGAGTCTCCACT-1	11.7095	6.33071
003-027_T0_COL_EPI_5p_N1__GACGCGTTCTCTAAGG-1	10.0899	1.72288
003-027_T0_COL_EPI_5p_N1__GGACATTGTGCCTGTG-1	10.4047	3.06492
003-027_T0_COL_EPI_5p_N1__TGCGCAGGTCTAAAGA-1	10.5473	3.09726
003-027_T0_COL_EPI_5p_N1__TGAGGGATCGCGGATC-1	9.93983	3.69409
003-027_T0_COL_EPI_5p_N1__TGGGCGTGTTCAGCGC-1	10.7302	3.20031
003-027_T0_COL_EPI_5p_N1__AGCCTAAGTCGCGGTT-1	10.719	2.75046
003-027_T0_COL_EPI_5p_N1__CTACGTCCACTAGTAC-1	11.9434	5.99397
003-027_T0_COL_EPI_5p_N1__TAAGCGTGTCTTCGTC-1	12.149	6.42839
003-027_T0_COL_EPI_5p_N1__TCTTCGGCACAGTCGC-1	12.2085	6.1956
003-027_T0_COL_EPI_5p_N1__GGTGAAGTCTGTCCGT-1	11.5393	6.00901
003-027_T0_COL_EPI_5p_N1__GCGGGTTTCTACCAGA-1	11.1868	5.93899
003-027_T0_COL_EPI_5p_N1__TCAGGATTCGAGCCCA-1	10.4916	4.54759
003-027_T0_COL_EPI_5p_N1__TTTGCGCGTTGAGGTG-1	9.84874	3.78161
003-027_T0_COL_EPI_5p_N1__CGCTGGAAGGGTGTTG-1	11.0393	5.66024
003-027_T0_COL_EPI_5p_N1__GGCGACTGTTGGAGGT-1	8.94528	3.23065
003-027_T0_COL_EPI_5p_N1__AAGGTTCAGCCTATGT-1	12.2821	6.09452
003-027_T0_COL_EPI_5p_N1__TGCCCTATCAACGGCC-1	11.3538	5.396
003-027_T0_COL_EPI_5p_N1__CTCTACGGTGCAGGTA-1	11.1277	4.02965
003-027_T0_COL_EPI_5p_N1__GCTGCAGAGCAAATCA-1	11.0462	4.18687
003-027_T0_COL_EPI_5p_N1__CGTCTACGTTGAACTC-1	11.3928	4.96866
003-027_T0_COL_EPI_5p_N1__TGTTCCGTCAGGCGAA-1	11.5165	6.41906
003-027_T0_COL_EPI_5p_N1__GATGAAACATGACGGA-1	10.9939	5.63057
003-027_T0_COL_EPI_5p_N1__AGCGTCGAGCGTGAGT-1	10.4429	4.12822
003-027_T0_COL_EPI_5p_N1__GGGAGATAGCCAGTAG-1	10.647	3.14983
003-027_T0_COL_EPI_5p_N1__TTTACTGCACAGACTT-1	11.5874	6.75883
003-027_T0_COL_EPI_5p_N1__CTAACTTGTCAGAAGC-1	11.7167	6.21144
003-027_T0_COL_EPI_5p_N1__CTCATTAAGTCTTGCA-1	10.858	4.77251
003-027_T0_COL_EPI_5p_N1__CCTTCCCCATGCAACT-1	11.9229	6.49215
003-027_T0_COL_EPI_5p_N1__CTTTGCGTCGGTTCGG-1	10.5816	3.39157
003-027_T0_COL_EPI_5p_N1__ACGTCAATCTGTCAAG-1	11.9284	6.1496
003-027_T0_COL_EPI_5p_N1__CACAGTACATTGTGCA-1	11.2772	5.92422
003-027_T0_COL_EPI_5p_N1__CTACATTCACACTGCG-1	11.7865	6.21609
003-027_T0_COL_EPI_5p_N1__CCTCTGAAGATATGCA-1	10.554	5.11647
003-027_T0_COL_EPI_5p_N1__CTCGAGGCACCCATTC-1	9.9781	4.98269
003-027_T0_COL_EPI_5p_N1__CGGGTCAAGACAAAGG-1	11.3123	4.78023
003-027_T0_COL_EPI_5p_N1__CGTGTAACAACACCCG-1	11.1051	4.18666
003-027_T0_COL_EPI_5p_N1__CGCGTTTGTCACCTAA-1	11.122	5.67263
003-027_T0_COL_EPI_5p_N1__TCATTACCATGGGACA-1	10.0443	3.04258
003-027_T0_COL_EPI_5p_N1__CAGTAACAGATGTAAC-1	11.2587	5.46083
003-027_T0_COL_EPI_5p_N1__TCGTAGAGTGAACCTT-1	11.0334	2.73588
003-027_T0_COL_EPI_5p_N1__TTTGGTTAGATAGGAG-1	10.761	5.12225
003-027_T0_COL_EPI_5p_N1__TTTCCTCTCTCTTATG-1	10.6299	2.89167
003-027_T0_COL_EPI_5p_N1__AAGACCTTCTTGTACT-1	10.3196	2.70583
003-027_T0_COL_EPI_5p_N1__ACTTACTGTGTCGCTG-1	9.35965	3.30262
003-027_T0_COL_EPI_5p_N1__TCTTTCCTCCAAATGC-1	10.9711	5.8757
003-027_T0_COL_EPI_5p_N1__TGCTACCAGTTACGGG-1	10.8164	4.11144
003-027_T0_COL_EPI_5p_N1__AGCGTCGAGGAGCGAG-1	10.6748	4.18129
003-027_T0_COL_EPI_5p_N1__TGATTTCGTGCAACTT-1	10.0904	4.74275
003-027_T0_COL_EPI_5p_N1__CTCTAATGTGAAATCA-1	10.4456	3.94409
003-027_T0_COL_EPI_5p_N1__GACAGAGCAACACCTA-1	11.5631	6.24392
003-027_T0_COL_EPI_5p_N1__GATCGATTCCTTTCTC-1	10.2296	4.55795
003-027_T0_COL_EPI_5p_N1__CTGGTCTGTTTAAGCC-1	10.3062	2.71285
003-027_T0_COL_EPI_5p_N1__AGTTGGTTCCTCAACC-1	9.62122	2.1958
003-027_T0_COL_EPI_5p_N1__TTCTCCTAGGCCCTTG-1	11.9185	6.2455
003-027_T0_COL_EPI_5p_N1__TGTATTCAGAAGCCCA-1	10.9745	5.96858
003-027_T0_COL_EPI_5p_N1__TTATGCTAGACTGGGT-1	10.1799	1.80151
003-027_T0_COL_EPI_5p_N1__CCTTACGGTTATCACG-1	9.81068	2.30426
003-027_T0_COL_EPI_5p_N1__ACCAGTAGTCGGGTCT-1	10.4742	2.91076
003-027_T0_COL_EPI_5p_N1__GGCTGGTGTCAGAGGT-1	10.3833	1.53922
003-027_T0_COL_EPI_5p_N1__CACCAGGCACCCTATC-1	11.8497	6.15541
003-027_T0_COL_EPI_5p_N1__GTCACGGAGTACGATA-1	10.9284	4.73138
003-027_T0_COL_EPI_5p_N1__CCACTACAGACCTTTG-1	11.8238	6.38533
003-027_T0_COL_EPI_5p_N1__GTACGTATCTGAGTGT-1	11.0483	5.89138
003-027_T0_COL_EPI_5p_N1__TGCCCATGTCAATGTC-1	11.0769	2.82087
003-027_T0_COL_EPI_5p_N1__CCATGTCTCCACTCCA-1	9.25045	3.1586
003-027_T0_COL_EPI_5p_N1__CGGACTGGTTATCCGA-1	9.83406	3.31986
003-027_T0_COL_EPI_5p_N1__AACCGCGCAGGATTGG-1	9.6544	1.99691
003-027_T0_COL_EPI_5p_N1__TCGCGAGAGTAGGTGC-1	11.2713	6.27629
003-027_T0_COL_EPI_5p_N1__TTAACTCCAACTGGCC-1	9.0808	3.3583
003-027_T0_COL_EPI_5p_N1__GATCGATTCCCGACTT-1	11.4666	6.11454
003-027_T0_COL_EPI_5p_N1__CTGAAGTCACACAGAG-1	11.1405	5.52231
003-027_T0_COL_EPI_5p_N1__GACTACAAGCCAGTTT-1	9.32933	6.07801
003-027_T0_COL_EPI_5p_N1__CCCAGTTCATGTAGTC-1	9.32637	3.47617
003-027_T0_COL_EPI_5p_N1__TTCCCAGTCGTCCGTT-1	10.4121	2.67859
003-027_T0_COL_EPI_5p_N1__TCGGTAAGTCCGTTAA-1	12.0237	6.26234
003-027_T0_COL_EPI_5p_N1__ACGATGTAGTATTGGA-1	9.22858	3.50453
003-027_T0_COL_EPI_5p_N1__TCTGAGATCGCAGGCT-1	11.3778	6.35814
003-027_T0_COL_EPI_5p_N1__ATCCACCCAATAGCAA-1	9.39536	3.37795
003-027_T0_COL_EPI_5p_N1__TCGGGACAGTTGCAGG-1	10.1404	3.00745
003-027_T0_COL_EPI_5p_N1__TACCTATGTATAGGTA-1	9.50565	3.2589
003-027_T0_COL_EPI_5p_N1__GGCGTGTCAGGCTCAC-1	11.014	5.0976
003-027_T0_COL_EPI_5p_N1__ACTATCTGTTCAGGCC-1	11.5531	6.55663
003-027_T0_COL_EPI_5p_N1__GTGAAGGCAGCCTTGG-1	11.3406	6.47043
003-027_T0_COL_EPI_5p_N1__CTAGTGATCGGAATCT-1	11.0623	3.06547
003-027_T0_COL_EPI_5p_N1__TACCTATAGCACACAG-1	10.3906	4.82291
003-027_T0_COL_EPI_5p_N1__TGCCAAAAGGTCATCT-1	11.7849	6.0959
003-027_T0_COL_EPI_5p_N1__CGAGCCAAGATCGGGT-1	11.0361	2.92661
003-027_T0_COL_EPI_5p_N1__GTTAAGCGTGCGATAG-1	9.14095	3.44466
003-027_T0_COL_EPI_5p_N1__AGGGAGTGTTGGGACA-1	10.7935	2.74694
003-027_T0_COL_EPI_5p_N1__CCTATTATCCTATGTT-1	12.0395	6.34544
003-027_T0_COL_EPI_5p_N1__TGAGGGAAGGCTAGGT-1	8.98129	3.17125
003-027_T0_COL_EPI_5p_N1__CTTCTCTGTCTCCCTA-1	11.9971	6.13856
003-027_T0_COL_EPI_5p_N1__TTAGGCATCCGTTGTC-1	10.1062	2.87378
003-027_T0_COL_EPI_5p_N1__AATCGGTGTTGGTTTG-1	10.4076	5.18883
003-027_T0_COL_EPI_5p_N1__ACCGTAATCGGTGTCG-1	10.6754	4.54114
003-027_T0_COL_EPI_5p_N1__CGTTGGGTCACGAAGG-1	11.4907	5.57183
003-027_T0_COL_EPI_5p_N1__AGTGTCATCCGCTGTT-1	9.45155	3.40026
003-027_T0_COL_EPI_5p_N1__CTTACCGTCGTGGGAA-1	11.6162	6.18039
003-027_T0_COL_EPI_5p_N1__TTATGCTAGCTTATCG-1	9.79594	2.70597
003-027_T0_COL_EPI_5p_N1__TGCGGGTCAAGTAGTA-1	9.65811	4.67593
003-027_T0_COL_EPI_5p_N1__CACTCCAAGCGATCCC-1	11.1484	6.62011
003-027_T0_COL_EPI_5p_N1__ACAGCTAGTAGGACAC-1	10.0615	2.87497
003-027_T0_COL_EPI_5p_N1__TACTTACTCGGGAGTA-1	11.8628	6.05941
003-027_T0_COL_EPI_5p_N1__ACGCAGCAGATTACCC-1	11.0182	3.64854
003-027_T0_COL_EPI_5p_N1__AACCGCGGTGTGGCTC-1	10.4936	2.66297
003-027_T0_COL_EPI_5p_N1__TTAACTCAGGAATCGC-1	10.5715	5.23757
003-027_T0_COL_EPI_5p_N1__CATTATCGTACTTCTT-1	10.7301	4.17383
003-027_T0_COL_EPI_5p_N1__TAGACCAAGTGGGCTA-1	10.9626	3.25427
003-027_T0_COL_EPI_5p_N1__GGAGCAATCTTGTCAT-1	11.5788	5.30022
003-027_T0_COL_EPI_5p_N1__ATAACGCTCTTAGAGC-1	10.1397	3.20402
003-027_T0_COL_EPI_5p_N1__AACTGGTGTAGCACGA-1	9.47917	3.4095
003-027_T0_COL_EPI_5p_N1__CTCGTACCACAGGTTT-1	10.0165	2.22177
003-027_T0_COL_EPI_5p_N1__CCACCTAGTAGGCTGA-1	10.8608	3.90586
003-027_T0_COL_EPI_5p_N1__GGAGCAACAGCTCGAC-1	10.3858	1.85518
003-027_T0_COL_EPI_5p_N1__CTACCCAGTGTTCTTT-1	10.0614	2.36577
003-027_T0_COL_EPI_5p_N1__GCCAAATGTCCGACGT-1	10.2697	4.0471
003-027_T0_COL_EPI_5p_N1__CATGCCTAGCCTCGTG-1	11.9617	6.07608
003-027_T0_COL_EPI_5p_N1__TTGGCAAAGGAGTTTA-1	10.479	3.19015
003-027_T0_COL_EPI_5p_N1__ATTTCTGCAAGCGAGT-1	12.1606	6.01237
003-027_T0_COL_EPI_5p_N1__GTTCGGGGTTCCTCCA-1	11.056	6.0009
003-027_T0_COL_EPI_5p_N1__CTCGTACAGGAATTAC-1	10.8347	2.59687
003-027_T0_COL_EPI_5p_N1__AAACGGGGTGTTTGGT-1	10.8647	5.94562
003-027_T0_COL_EPI_5p_N1__TGTGGTAAGGGCTCTC-1	10.881	4.32429
003-027_T0_COL_EPI_5p_N1__TGACTTTTCAGAAATG-1	9.02266	3.54458
003-027_T0_COL_EPI_5p_N1__AACTGGTTCTGGCGAC-1	9.77262	1.89848
003-027_T0_COL_EPI_5p_N1__CAGCAGCAGTTAAGTG-1	11.2344	4.78489
003-027_T0_COL_EPI_5p_N1__GATTCAGGTAGCACGA-1	9.30584	3.19031
003-027_T0_COL_EPI_5p_N1__CGAGCACCATCTACGA-1	10.1888	3.1197
003-027_T0_COL_EPI_5p_N1__ACTGAGTTCCTAGTGA-1	9.43598	2.32911
003-027_T0_COL_EPI_5p_N1__AGCGTCGGTTAAGGGC-1	11.8279	6.40118
003-027_T0_COL_EPI_5p_N1__GATCAGTGTAACGTTC-1	11.6045	5.81548
003-027_T0_COL_EPI_5p_N1__ATCTGCCCACCTATCC-1	10.7534	3.82348
003-027_T0_COL_EPI_5p_N1__CGAACATGTTGTCTTT-1	10.8595	5.03737
003-027_T0_COL_EPI_5p_N1__GACGCGTGTCGAACAG-1	10.8201	2.85592
003-027_T0_COL_EPI_5p_N1__CAGCTGGGTTCGGCAC-1	11.7866	6.52625
003-027_T0_COL_EPI_5p_N1__TGAGCATGTCGCTTCT-1	10.3035	3.45189
003-027_T0_COL_EPI_5p_N1__TCAATCTCAGACAAAT-1	9.47468	3.02047
003-027_T0_COL_EPI_5p_N1__ACCGTAAGTCCCTACT-1	9.79897	3.08336
003-027_T0_COL_EPI_5p_N1__CAGCATATCTGATTCT-1	10.1427	1.49724
003-027_T0_COL_EPI_5p_N1__TAGTGGTAGAAGGTTT-1	11.6602	6.43506
003-027_T0_COL_EPI_5p_N1__GTAACTGGTGTAATGA-1	9.10058	3.40983
003-027_T0_COL_EPI_5p_N1__CTTGGCTTCCAAATGC-1	10.9291	5.34764
003-027_T0_COL_EPI_5p_N1__CGTGTAAAGATCGGGT-1	10.6969	4.65571
003-027_T0_COL_EPI_5p_N1__TCGGGACGTGCGATAG-1	10.8856	2.81905
003-027_T0_COL_EPI_5p_N1__TTTGTCAAGGTGCAAC-1	11.6737	6.26534
003-027_T0_COL_EPI_5p_N1__CACCAGGTCGCAAACT-1	11.0854	5.35638
003-027_T0_COL_EPI_5p_N1__CCATGTCTCTGCCAGG-1	11.723	6.46621
003-027_T0_COL_EPI_5p_N1__TTCGGTCTCAAAGACA-1	11.7458	6.35364
003-027_T0_COL_EPI_5p_N1__GTTACAGAGGTGATAT-1	9.99226	4.75285
003-027_T0_COL_EPI_5p_N1__AGCGTATAGTCCAGGA-1	10.4193	1.65246
003-027_T0_COL_EPI_5p_N1__CTAGCCTAGGGCTCTC-1	10.9762	6.02406
003-027_T0_COL_EPI_5p_N1__TCATTTGTCTCACATT-1	10.4022	5.17892
003-027_T0_COL_EPI_5p_N1__CTCGGGATCACTATTC-1	9.46651	3.22093
003-027_T0_COL_EPI_5p_N1__GTCACAAGTCCATGAT-1	8.70482	4.26907
003-027_T0_COL_EPI_5p_N1__GAATAAGAGATGCCTT-1	9.86839	3.19712
003-027_T0_COL_EPI_5p_N1__CGGACGTGTATGGTTC-1	11.6345	6.15892
003-027_T0_COL_EPI_5p_N1__AAGACCTCAAAGGCGT-1	11.0563	2.15078
003-027_T0_COL_EPI_5p_N1__GGATGTTTCCCACTTG-1	10.7354	2.87758
003-027_T0_COL_EPI_5p_N1__TGCCAAAGTACTCTCC-1	11.8164	5.87413
003-027_T0_COL_EPI_5p_N1__CGCTGGACACCTCGGA-1	10.679	5.4071
003-027_T0_COL_EPI_5p_N1__AACTTTCTCCTTGGTC-1	9.53308	3.14121
003-027_T0_COL_EPI_5p_N1__GACGCGTGTGTCCTCT-1	10.3648	5.52905
003-027_T0_COL_EPI_5p_N1__GCAGCCAGTCACACGC-1	12.1565	6.3013
003-027_T0_COL_EPI_5p_N1__CGGAGTCCATTAACCG-1	10.7137	4.18559
003-027_T0_COL_EPI_5p_N1__ACGGCCATCTAACTGG-1	9.00065	3.07086
003-027_T0_COL_EPI_5p_N1__CTGCTGTGTTTGACTG-1	10.9898	5.08142
003-027_T0_COL_EPI_5p_N1__TGTGGTAAGCGTTGCC-1	12.1087	6.3748
003-027_T0_COL_EPI_5p_N1__TGCCCATTCGGCGCTA-1	11.4857	6.45172
003-027_T0_COL_EPI_5p_N1__GGACGTCAGCTAGTGG-1	10.4205	1.54481
003-027_T0_COL_EPI_5p_N1__CAAGAAAGTAGCGCAA-1	10.7238	5.5797
003-027_T0_COL_EPI_5p_N1__TGGCTGGTCCGTTGTC-1	10.1327	2.58356
003-027_T0_COL_EPI_5p_N1__CTCTAATCAGCCAATT-1	10.2086	3.39317
003-027_T0_COL_EPI_5p_N1__ATCTACTAGCGATGAC-1	9.29007	3.35288
003-027_T0_COL_EPI_5p_N1__GGCCGATAGGGTCTCC-1	11.5877	6.51883
003-027_T0_COL_EPI_5p_N1__TGCCCTATCCGCATCT-1	9.50976	2.31142
003-027_T0_COL_EPI_5p_N1__TGAGAGGAGGGATCTG-1	10.6524	4.129
003-027_T0_COL_EPI_5p_N1__AGCAGCCTCTGTCTCG-1	11.3136	5.58437
003-027_T0_COL_EPI_5p_N1__CAAGATCTCCCACTTG-1	9.45757	2.59477
003-027_T0_COL_EPI_5p_N1__TCGTACCAGCTAACAA-1	11.5591	5.09251
003-027_T0_COL_EPI_5p_N1__TCCCGATAGATGTGTA-1	12.0405	6.27959
003-027_T0_COL_EPI_5p_N1__GACGCGTAGTGTTGAA-1	9.02467	3.02804
003-027_T0_COL_EPI_5p_N1__CACCTTGGTTGCTCCT-1	10.7451	4.87972
003-027_T0_COL_EPI_5p_N1__CTGCTGTAGAGACTTA-1	9.85233	1.99511
003-027_T0_COL_EPI_5p_N1__CATTATCTCTGTCCGT-1	10.4603	5.27291
003-027_T0_COL_EPI_5p_N1__TGAGAGGTCATCGCTC-1	10.0553	1.87894
003-027_T0_COL_EPI_5p_N1__ATTCTACTCAATACCG-1	9.89374	3.52357
003-027_T0_COL_EPI_5p_N1__CACAGGCTCTTGAGGT-1	11.0473	2.13006
003-027_T0_COL_EPI_5p_N1__CGCTATCGTGCAGACA-1	9.67391	5.22646
003-027_T0_COL_EPI_5p_N1__TGAGGGACATCACCCT-1	11.0946	2.16231
003-027_T0_COL_EPI_5p_N1__AGTAGTCTCTGCTGCT-1	11.4371	5.36408
003-027_T0_COL_EPI_5p_N1__CCGTTCATCAGCGATT-1	8.86091	3.11932
003-027_T0_COL_EPI_5p_N1__ATTACTCAGGAATGGA-1	10.2738	1.5862
003-027_T0_COL_EPI_5p_N1__TATGCCCCAAACCCAT-1	10.8395	4.93404
003-027_T0_COL_EPI_5p_N1__GAGGTGAAGACTACAA-1	10.0462	2.88228
003-027_T0_COL_EPI_5p_N1__AGATCTGTCACGGTTA-1	9.03419	3.606
003-027_T0_COL_EPI_5p_N1__AAGCCGCGTCGCGAAA-1	10.4791	5.44265
003-027_T0_COL_EPI_5p_N1__GGGCACTTCCTTAATC-1	9.19679	3.30527
003-027_T0_COL_EPI_5p_N1__AGTAGTCGTTCAGACT-1	10.4911	1.61956
003-027_T0_COL_EPI_5p_N1__ACAGCTATCCCAAGAT-1	9.76496	2.83125
003-027_T0_COL_EPI_5p_N1__CGTTGGGAGTTGCAGG-1	9.41053	3.51127
003-027_T0_COL_EPI_5p_N1__CCCAATCCAGGTGGAT-1	10.2197	1.55018
003-027_T0_COL_EPI_5p_N1__AAGCCGCCATTGGTAC-1	10.2651	3.82325
003-027_T0_COL_EPI_5p_N1__CCCATACGTCATATCG-1	10.4221	4.52159
003-027_T0_COL_EPI_5p_N1__ATTATCCTCTTCATGT-1	11.1108	5.81091
003-027_T0_COL_EPI_5p_N1__ACATACGAGGACACCA-1	12.0519	6.17831
003-027_T0_COL_EPI_5p_N1__GATCTAGGTGATGATA-1	11.1975	5.76597
003-027_T0_COL_EPI_5p_N1__CGTTAGACATAGTAAG-1	11.4924	5.93481
003-027_T0_COL_EPI_5p_N1__TCATTTGAGGCTAGGT-1	10.6001	6.05896
003-027_T0_COL_EPI_5p_N1__TGACTAGAGACGCTTT-1	11.8081	6.23989
003-027_T0_COL_EPI_5p_N1__CCATGTCAGCCTCGTG-1	11.7372	5.85512
003-027_T0_COL_EPI_5p_N1__AGAGCGACAAGTTGTC-1	11.841	6.4214
003-027_T0_COL_EPI_5p_N1__CCTCTGACATCCGCGA-1	10.1461	1.62149
003-027_T0_COL_EPI_5p_N1__GACGTGCGTATAATGG-1	9.69844	3.28246
003-027_T0_COL_EPI_5p_N1__TTTCCTCCATATACGC-1	10.0537	3.90876
003-027_T0_COL_EPI_5p_N1__GGTGTTAGTCCATCCT-1	9.4	3.61648
003-027_T0_COL_EPI_5p_N1__GATCGATTCAACACAC-1	10.283	3.12149
003-027_T0_COL_EPI_5p_N1__ACGCCAGTCCGGCACA-1	9.82998	2.81195
003-027_T0_COL_EPI_5p_N1__CTAACTTCACGGCCAT-1	9.32845	3.21547
003-027_T0_COL_EPI_5p_N1__GTCTTCGTCTATCGCC-1	10.1747	1.91414
003-027_T0_COL_EPI_5p_N1__TCAGGATGTTTGGCGC-1	9.93438	2.80203
003-027_T0_COL_EPI_5p_N1__ACGGCCATCCTTAATC-1	11.7012	6.48818
003-027_T0_COL_EPI_5p_N1__CATCGGGTCATAGCAC-1	9.99547	2.8136
003-027_T0_COL_EPI_5p_N1__CTTTGCGAGGATATAC-1	10.465	1.79625
003-027_T0_COL_EPI_5p_N1__TTATGCTAGCGGCTTC-1	10.3884	3.98266
003-027_T0_COL_EPI_5p_N1__GTATTCTAGCAGGCTA-1	10.1043	2.01535
003-027_T0_COL_EPI_5p_N1__CGAACATTCGCCTGAG-1	10.5916	1.89083
003-027_T0_COL_EPI_5p_N1__GACGTGCGTCCTCCAT-1	11.6908	5.8406
003-027_T0_COL_EPI_5p_N1__GTGCGGTGTAACGACG-1	9.84562	3.7666
003-027_T0_COL_EPI_5p_N1__CTGCGGAAGAGCCTAG-1	10.9262	3.90318
003-027_T0_COL_EPI_5p_N1__CATTCGCGTCCGAGTC-1	10.2614	2.06716
003-027_T0_COL_EPI_5p_N1__TCTGGAAAGGGCATGT-1	10.3916	1.90924
003-027_T0_COL_EPI_5p_N1__CTGCTGTTCTGGTATG-1	11.418	6.30722
003-027_T0_COL_EPI_5p_N1__GCCAAATCAAGTACCT-1	9.81073	3.14891
003-027_T0_COL_EPI_5p_N1__AGCTTGACACCTCGGA-1	8.92025	4.39601
003-027_T0_COL_EPI_5p_N1__ACGGGCTGTTGTGGAG-1	11.7224	6.54661
003-027_T0_COL_EPI_5p_N1__CCCAATCTCCCACTTG-1	10.8587	4.3039
003-027_T0_COL_EPI_5p_N1__GGGATGATCTTACCGC-1	9.15041	3.34528
003-027_T0_COL_EPI_5p_N1__TTCGAAGTCACCACCT-1	9.59699	1.99287
003-027_T0_COL_EPI_5p_N1__GGCTCGAGTCCGAATT-1	11.5456	6.37535
003-027_T0_COL_EPI_5p_N1__GGATTACTCCTTTCGG-1	10.3036	5.30772
003-027_T0_COL_EPI_5p_N1__AGTGGGATCTTGAGGT-1	8.82579	6.28929
003-027_T0_COL_EPI_5p_N1__CTCATTAGTTAAAGAC-1	10.2733	3.03609
003-027_T0_COL_EPI_5p_N1__AGTCTTTCATCCAACA-1	9.68038	5.06317
003-027_T0_COL_EPI_5p_N1__CCGTACTAGAGTCTGG-1	10.0816	2.45374
003-027_T0_COL_EPI_5p_N1__TGGTTAGCAGGTCCAC-1	9.89436	3.38372
003-027_T0_COL_EPI_5p_N1__CGTAGGCTCAGTCCCT-1	11.8939	6.65865
003-027_T0_COL_EPI_5p_N1__TATCTCAAGAGACTAT-1	9.87816	2.90444
003-027_T0_COL_EPI_5p_N1__AGTAGTCAGCCAGGAT-1	10.2309	3.72049
003-027_T0_COL_EPI_5p_N1__CTGCGGAGTCGCGGTT-1	9.90459	3.02205
003-027_T0_COL_EPI_5p_N1__GTCACGGGTTCATGGT-1	9.61305	3.24818
003-027_T0_COL_EPI_5p_N1__CTACGTCCAAACTGCT-1	9.04028	3.26851
003-027_T0_COL_EPI_5p_N1__AGGCCACGTTGGGACA-1	11.2637	4.94315
003-027_T0_COL_EPI_5p_N1__AGAGTGGTCCCATTTA-1	10.1372	2.80479
003-027_T0_COL_EPI_5p_N1__GCTGCTTAGCACACAG-1	11.7508	6.56563
003-027_T0_COL_EPI_5p_N1__TGTATTCTCCCATTAT-1	10.1541	2.47625
003-027_T0_COL_EPI_5p_N1__CCTCTGAAGGTGCACA-1	11.7028	6.11496
003-027_T0_COL_EPI_5p_N1__CTTTGCGAGCCTATGT-1	10.4374	4.19425
003-027_T0_COL_EPI_5p_N1__CTAGTGACAGCATGAG-1	10.1954	1.56542
003-027_T0_COL_EPI_5p_N1__CAGCTAAAGAGTACAT-1	10.2188	4.2472
003-027_T0_COL_EPI_5p_N1__AGCATACAGGCCCTCA-1	11.6851	6.35344
003-027_T0_COL_EPI_5p_N1__CAAGTTGTCACGCGGT-1	10.5701	1.40181
003-027_T0_COL_EPI_5p_N1__GTGAAGGAGGCAGTCA-1	10.3894	1.50496
003-027_T0_COL_EPI_5p_N1__AGAGTGGGTAGCTTGT-1	10.8852	3.35016
003-027_T0_COL_EPI_5p_N1__ATCGAGTAGAAACCGC-1	9.13508	3.7315
003-027_T0_COL_EPI_5p_N1__AACTGGTCATCCGCGA-1	10.6357	4.01202
003-027_T0_COL_EPI_5p_N1__TGCTGCTTCTACTTAC-1	10.4987	1.68315
003-027_T0_COL_EPI_5p_N1__ATAGACCAGTCGATAA-1	9.40546	5.07662
003-027_T0_COL_EPI_5p_N1__TTCCCAGGTCCAGTAT-1	10.6803	5.7202
003-027_T0_COL_EPI_5p_N1__GCACATACAAAGTCAA-1	10.898	5.35992
003-027_T0_COL_EPI_5p_N1__TCAGATGGTAGATTAG-1	10.143	2.86181
003-027_T0_COL_EPI_5p_N1__GAGCAGAGTGAGGGAG-1	9.31905	3.46412
003-027_T0_COL_EPI_5p_N1__CCACCTAAGGCTAGCA-1	9.89067	3.67148
003-027_T0_COL_EPI_5p_N1__TACCTTATCGCGCCAA-1	10.6005	3.36516
003-027_T0_COL_EPI_5p_N1__CGACCTTCACATTAGC-1	11.481	6.19196
003-027_T0_COL_EPI_5p_N1__AGAATAGTCTGATACG-1	11.3411	5.55572
003-027_T0_COL_EPI_5p_N1__AACTGGTGTAGCCTAT-1	9.99099	2.49818
003-027_T0_COL_EPI_5p_N1__AGCTTGAGTCTTGTCC-1	10.1303	2.34696
003-027_T0_COL_EPI_5p_N1__CACAAACGTTCAACCA-1	9.99657	2.95697
003-027_T0_COL_EPI_5p_N1__AGAATAGTCCGGGTGT-1	9.30497	3.39345
003-027_T0_COL_EPI_5p_N1__ACTGAACGTCAATGTC-1	10.0716	5.5985
003-027_T0_COL_EPI_5p_N1__GATCAGTCACGTGAGA-1	10.3071	3.12961
003-027_T0_COL_EPI_5p_N1__AACACGTCAAACTGTC-1	9.8683	2.68778
003-027_T0_COL_EPI_5p_N1__TTTGCGCTCCTACAGA-1	10.3146	2.27336
003-027_T0_COL_EPI_5p_N1__CGTGTCTGTAATTGGA-1	11.3715	6.5128
003-027_T0_COL_EPI_5p_N1__TATTACCAGCAATCTC-1	11.6112	6.29747
003-027_T0_COL_EPI_5p_N1__TACTCGCAGTCAATAG-1	11.6317	5.71044
003-027_T0_COL_EPI_5p_N1__GATTCAGCACTGTTAG-1	9.33686	3.42645
003-027_T0_COL_EPI_5p_N1__ACACTGATCTGAGTGT-1	10.0099	1.58162
003-027_T0_COL_EPI_5p_N1__GGCTGGTAGCACACAG-1	10.2579	1.56976
003-027_T0_COL_EPI_5p_N1__CTCATTAGTTGTGGCC-1	9.49729	3.49171
003-027_T0_COL_EPI_5p_N1__TATGCCCTCTCAACTT-1	9.3291	3.3628
003-027_T0_COL_EPI_5p_N1__CGGACGTAGGTAAACT-1	9.21737	6.17908
003-027_T0_COL_EPI_5p_N1__CGTAGCGAGTAGTGCG-1	10.2444	1.9205
003-027_T0_COL_EPI_5p_N1__TCTCATAAGGAGTACC-1	10.3497	2.03012
003-027_T0_COL_EPI_5p_N1__CTGATAGCATCCGGGT-1	9.72055	3.33079
003-027_T0_COL_EPI_5p_N1__AGTCTTTGTTCAGTAC-1	11.6484	5.91722
003-027_T0_COL_EPI_5p_N1__CGCCAAGTCGCTGATA-1	10.0808	1.54971
003-027_T0_COL_EPI_5p_N1__TATTACCGTTCAGTAC-1	9.09232	3.30573
003-027_T0_COL_EPI_5p_N1__CTTAACTTCATACGGT-1	9.69529	3.43934
003-027_T0_COL_EPI_5p_N1__TCCCGATGTAAGGGCT-1	10.3062	1.91065
003-027_T0_COL_EPI_5p_N1__TGACAACCAAGTAATG-1	9.13117	3.22617
003-027_T0_COL_EPI_5p_N1__TTAACTCGTATGAATG-1	10.6078	5.28091
003-027_T0_COL_EPI_5p_N1__CAGCTGGTCTGCAAGT-1	10.8402	4.67077
003-027_T0_COL_EPI_5p_N1__CTCTAATGTCAATACC-1	10.2924	5.07496
003-027_T0_COL_EPI_5p_N1__AACTCCCTCTGCCAGG-1	9.48158	5.9526
003-027_T0_COL_EPI_5p_N1__TTGGAACCAGCGAACA-1	10.8756	6.14079
003-027_T0_COL_EPI_5p_N1__CACAGTACACACTGCG-1	10.4066	1.47431
003-027_T0_COL_EPI_5p_N1__ACTGAGTAGTGAACAT-1	10.8275	3.11965
003-027_T0_COL_EPI_5p_N1__TGTTCCGGTAGAAGGA-1	9.05062	3.26034
003-027_T0_COL_EPI_5p_N1__TAGTGGTCAAGCTGTT-1	10.5102	5.37781
003-027_T0_COL_EPI_5p_N1__CATATGGGTTCGGGCT-1	10.3815	2.05415
003-027_T0_COL_EPI_5p_N1__TAGTGGTTCAACACCA-1	9.82378	1.57332
003-027_T0_COL_EPI_5p_N1__TACCTTAGTGCAACTT-1	10.9424	5.72321
003-027_T0_COL_EPI_5p_N1__TGCCAAATCTTGTTTG-1	10.1547	2.68268
003-027_T0_COL_EPI_5p_N1__AAGGCAGGTTGATTGC-1	9.41463	3.26925
003-027_T0_COL_EPI_5p_N1__GACCAATCACAGACTT-1	10.6391	5.80107
003-027_T0_COL_EPI_5p_N1__TTGGAACTCTTAGCCC-1	11.2776	5.00831
003-027_T0_COL_EPI_5p_N1__TTAGTTCGTGATGCCC-1	11.2321	6.07727
003-027_T0_COL_EPI_5p_N1__ACTGAACCATTCTCAT-1	11.1642	6.24677
003-027_T0_COL_EPI_5p_N1__AGCATACAGTCAAGCG-1	9.8448	2.68833
003-027_T0_COL_EPI_5p_N1__AGAATAGGTGCGAAAC-1	11.3087	4.87614
003-027_T0_COL_EPI_5p_N1__AACCATGCAAGGTTTC-1	10.4138	4.63396
003-027_T0_COL_EPI_5p_N1__CCCTCCTGTCGCCATG-1	9.2438	3.21734
003-027_T0_COL_EPI_5p_N1__CCTTCCCAGCGTGAGT-1	10.2754	1.52325
003-027_T0_COL_EPI_5p_N1__ACCAGTATCGACCAGC-1	11.3239	6.37926
003-027_T0_COL_EPI_5p_N1__AAGGCAGGTGCAGTAG-1	11.2473	5.72621
003-027_T0_COL_EPI_5p_N1__TTGACTTAGCAGCGTA-1	10.2012	1.86473
003-027_T0_COL_EPI_5p_N1__GTCACAACAATTGCTG-1	9.03515	3.39172
003-027_T0_COL_EPI_5p_N1__GGGAGATCATTTGCTT-1	10.0096	2.7866
003-027_T0_COL_EPI_5p_N1__CCTACACAGCGCCTTG-1	9.9043	1.89009
003-027_T0_COL_EPI_5p_N1__GACTACATCATTATCC-1	11.333	5.60362
003-027_T0_COL_EPI_5p_N1__CCTTTCTAGCGATAGC-1	10.0836	2.27634
003-027_T0_COL_EPI_5p_N1__CTCACACTCCTTGACC-1	11.2056	4.31962
003-027_T0_COL_EPI_5p_N1__CATCAGAGTAAGAGGA-1	9.868	3.47132
003-027_T0_COL_EPI_5p_N1__CAGCAGCTCGTAGATC-1	11.1614	4.4191
003-027_T0_COL_EPI_5p_N1__AGTGAGGAGACAATAC-1	11.1609	4.90843
003-027_T0_COL_EPI_5p_N1__ACATGGTTCTGGTGTA-1	10.4866	1.60273
003-027_T0_COL_EPI_5p_N1__TGCCCATCATGCATGT-1	9.46488	3.43465
003-027_T0_COL_EPI_5p_N1__ACCAGTATCTAAGCCA-1	9.9137	2.84433
003-027_T0_COL_EPI_5p_N1__TACGGATCAAGCCGTC-1	9.3495	3.40964
003-027_T0_COL_EPI_5p_N1__CCAATCCAGCGTTCCG-1	10.0746	2.32061
003-027_T0_COL_EPI_5p_N1__TCTTTCCGTAAGGATT-1	9.67183	3.06495
003-027_T0_COL_EPI_5p_N1__GACGCGTCAGGCTCAC-1	9.38128	3.69634
003-027_T0_COL_EPI_5p_N1__GTGCATATCTCTAGGA-1	10.4135	1.88814
003-027_T0_COL_EPI_5p_N1__ACGCAGCAGGACATTA-1	9.28401	3.07557
003-027_T0_COL_EPI_5p_N1__GAACGGATCAATCTCT-1	9.34657	4.07579
003-027_T0_COL_EPI_5p_N1__CCTACACTCAGGATCT-1	10.2083	2.6881
003-027_T0_COL_EPI_5p_N1__TGGGCGTAGGAATTAC-1	9.5714	3.31772
003-027_T0_COL_EPI_5p_N1__CTAGAGTGTAGCGTGA-1	9.22574	3.46997
003-027_T0_COL_EPI_5p_N1__TGCGCAGGTAAGGGCT-1	10.4736	1.55009
003-027_T0_COL_EPI_5p_N1__CGGAGCTTCACGATGT-1	9.12323	3.18332
003-027_T0_COL_EPI_5p_N1__CGAGCCAGTTTAGGAA-1	9.33044	3.5701
003-027_T0_COL_EPI_5p_N1__GCGCGATGTACTTAGC-1	10.3529	2.34474
003-027_T0_COL_EPI_5p_N1__ACGCAGCTCTACTTAC-1	10.4375	4.34698
003-027_T0_COL_EPI_5p_N1__GGGTTGCGTGTCTGAT-1	10.6023	3.93452
003-027_T0_COL_EPI_5p_N1__GACGTTACAGGTTTCA-1	10.563	3.02363
003-027_T0_COL_EPI_5p_N1__CCTATTAAGCCTCGTG-1	9.43909	1.94616
003-027_T0_COL_EPI_5p_N1__ATTCTACCAAACCCAT-1	10.5669	3.26081
003-027_T0_COL_EPI_5p_N1__GACTGCGTCGCTAGCG-1	9.97422	2.91459
003-027_T0_COL_EPI_5p_N1__CTCACACTCCTCGCAT-1	10.358	1.82409
003-027_T0_COL_EPI_5p_N1__CAGATCAGTCTCTCGT-1	10.029	4.15385
003-027_T0_COL_EPI_5p_N1__CCAATCCCACGAGGTA-1	9.76983	3.32752
003-027_T0_COL_EPI_5p_N1__CGGAGCTGTGCACTTA-1	9.18266	3.37374
003-027_T0_COL_EPI_5p_N1__GGACAAGCACCTGGTG-1	9.85809	2.62151
003-027_T0_COL_EPI_5p_N1__CATATTCCAATCCGAT-1	10.4269	2.10346
003-027_T0_COL_EPI_5p_N1__TAGACCAGTTCGCGAC-1	10.4844	1.3654
003-027_T0_COL_EPI_5p_N1__TCGTAGAAGTGTCCAT-1	9.22374	3.19428
003-027_T0_COL_EPI_5p_N1__GGAACTTCAATGGAGC-1	9.10901	3.20028
003-027_T0_COL_EPI_5p_N1__AGCAGCCTCCTGCCAT-1	11.0548	5.67997
003-027_T0_COL_EPI_5p_N1__ACGTCAAGTCGAAAGC-1	9.50586	3.21257
003-027_T0_COL_EPI_5p_N1__AGAGTGGCAGTTAACC-1	10.409	3.34284
003-027_T0_COL_EPI_5p_N1__GATCGTACACGGTAAG-1	9.06498	3.31819
003-027_T0_COL_EPI_5p_N1__CATCCACAGTACGACG-1	10.8343	3.28457
003-027_T0_COL_EPI_5p_N1__GCAAACTGTCGGCACT-1	10.4584	3.04207
003-027_T0_COL_EPI_5p_N1__CGGAGTCGTTAAGGGC-1	11.0848	5.65965
003-027_T0_COL_EPI_5p_N1__GGCCGATGTACCGCTG-1	11.0662	4.66055
003-027_T0_COL_EPI_5p_N1__TTTGTCATCTTGTCAT-1	10.3863	3.73825
003-027_T0_COL_EPI_5p_N1__CATCCACTCATGTAGC-1	11.6967	6.03331
003-027_T0_COL_EPI_5p_N1__CGTCCATCACCGGAAA-1	10.4775	5.43782
003-027_T0_COL_EPI_5p_N1__AATCGGTAGGCATGGT-1	9.08185	3.33922
003-027_T0_COL_EPI_5p_N1__AGCTCCTCACTGCCAG-1	11.6214	6.10165
003-027_T0_COL_EPI_5p_N1__TGAGAGGTCTGTTTGT-1	10.6938	2.40728
003-027_T0_COL_EPI_5p_N1__TCTTTCCAGGTGCAAC-1	10.2452	2.3192
003-027_T0_COL_EPI_5p_N1__CGCTATCTCCTTGCCA-1	9.09016	3.1684
003-027_T0_COL_EPI_5p_N1__TTCTCCTTCAAACCAC-1	11.057	5.65494
003-027_T0_COL_EPI_5p_N1__GAAGCAGAGTGTTGAA-1	11.0507	4.36617
003-027_T0_COL_EPI_5p_N1__GGATTACTCGGATGGA-1	9.13157	3.27311
003-027_T0_COL_EPI_5p_N1__CCTTACGTCGTTGACA-1	9.36955	3.48646
003-027_T0_COL_EPI_5p_N1__CATGACAGTCTCTCGT-1	11.4924	5.86308
003-027_T0_COL_EPI_5p_N1__CCATGTCTCTGAAAGA-1	10.1698	1.61218
003-027_T0_COL_EPI_5p_N1__TATTACCAGCTAAGAT-1	11.6287	6.12838
003-027_T0_COL_EPI_5p_N1__CCATTCGTCGCTAGCG-1	10.937	5.91884
003-027_T0_COL_EPI_5p_N1__CGGCTAGTCTCGATGA-1	9.01065	3.13083
003-027_T0_COL_EPI_5p_N1__CATTCGCCAGTACACT-1	9.1616	3.2449
003-027_T0_COL_EPI_5p_N1__CACACCTAGCAGATCG-1	11.4007	5.68557
003-027_T0_COL_EPI_5p_N1__ACGGGCTTCGTTGACA-1	10.6743	5.372
003-027_T0_COL_EPI_5p_N1__ACACTGACACTGTCGG-1	10.1617	5.15037
003-027_T0_COL_EPI_5p_N1__AAATGCCAGGCTCATT-1	9.20012	3.46372
003-027_T0_COL_EPI_5p_N1__TACCTTAAGCGGCTTC-1	9.41041	3.51566
003-027_T0_COL_EPI_5p_N1__TGCTGCTGTACAGTTC-1	10.6224	5.17411
003-027_T0_COL_EPI_5p_N1__AGTCTTTAGCTAAACA-1	11.6492	6.2388
003-027_T0_COL_EPI_5p_N1__GCCTCTACAGCTTCGG-1	11.4817	6.28393
003-027_T0_COL_EPI_5p_N1__ACGTCAAGTACCGGCT-1	10.0904	2.07751
003-027_T0_COL_EPI_5p_N1__GGGCACTTCCAGAGGA-1	10.2298	2.65576
003-027_T0_COL_EPI_5p_N1__AACGTTGAGAGGTTAT-1	10.0653	1.42777
003-027_T0_COL_EPI_5p_N1__GGACAGAGTGTGCCTG-1	9.18037	3.64214
003-027_T0_COL_EPI_5p_N1__CGACCTTTCTGCAAGT-1	9.46574	2.78537
003-027_T0_COL_EPI_5p_N1__CGATGGCTCTGTCTAT-1	11.8645	6.14324
