## Supplemental Table 2 - UMAP Coordinates for "Divergent T Cell Phenotypes Define Pediatric Crohn’s Disease and Ulcerative Colitis" (part 8 of 79)

### Sheet: AllCells (continued)
barcode	X_umap1	X_umap2
003-027_T0_COL_EPI_5p_N1__TACTTGTAGGATGTAT-1	9.12437	4.12443
003-027_T0_COL_EPI_5p_N1__AAACCTGCAAGGACTG-1	9.24255	3.33009
003-027_T0_COL_EPI_5p_N1__CAGAGAGAGGACATTA-1	10.4989	3.20759
003-027_T0_COL_EPI_5p_N1__TCTCTAAGTGCACGAA-1	10.4052	5.68976
003-027_T0_COL_EPI_5p_N1__GGACGTCCAAGTCTAC-1	9.95923	2.70832
003-027_T0_COL_EPI_5p_N1__GTAGGCCGTTTAGCTG-1	9.02215	3.53219
003-027_T0_COL_EPI_5p_N1__CGAGCACTCGTGACAT-1	9.80853	2.66843
003-027_T0_COL_EPI_5p_N1__CCCAATCGTAGTGAAT-1	10.2675	1.56855
003-027_T0_COL_EPI_5p_N1__GTCACGGGTCCATCCT-1	11.0471	4.79415
003-027_T0_COL_EPI_5p_N1__CGTTAGAGTGTATGGG-1	9.58809	3.68439
003-027_T0_COL_EPI_5p_N1__ATCTGCCAGCCCAATT-1	10.1578	1.87113
003-027_T0_COL_EPI_5p_N1__CCTAGCTAGTCTCCTC-1	10.0048	3.45231
003-027_T0_COL_EPI_5p_N1__AAGCCGCAGAAGGACA-1	10.4992	3.01949
003-027_T0_COL_EPI_5p_N1__ATCATCTGTTGATTCG-1	10.3653	1.43821
003-027_T0_COL_EPI_5p_N1__CCATGTCAGTCTCGGC-1	10.22	5.26821
003-027_T0_COL_EPI_5p_N1__AGCATACCATGTAGTC-1	9.30879	3.66662
003-027_T0_COL_EPI_5p_N1__GTGCGGTGTTCCAACA-1	10.7758	5.97499
003-027_T0_COL_EPI_5p_N1__CCTTTCTAGAATGTGT-1	9.63256	3.449
003-027_T0_COL_EPI_5p_N1__CATATTCCATTGAGCT-1	9.19607	3.23673
003-027_T0_COL_EPI_5p_N1__TCTGAGATCGTACGGC-1	11.3425	6.26287
003-027_T0_COL_EPI_5p_N1__CACAAACCAGCCACCA-1	10.8487	5.72297
003-027_T0_COL_EPI_5p_N1__ATCCACCGTAAGGGAA-1	11.5491	5.48307
003-027_T0_COL_EPI_5p_N1__AAAGCAATCCTCAACC-1	10.3808	1.66967
003-027_T0_COL_EPI_5p_N1__CTACATTCACGGCCAT-1	8.96166	3.35837
003-027_T0_COL_EPI_5p_N1__CTCTACGTCCAACCAA-1	10.5703	3.04565
003-027_T0_COL_EPI_5p_N1__TAAGTGCCATGGGAAC-1	10.0876	2.10288
003-027_T0_COL_EPI_5p_N1__TCGTACCGTATTAGCC-1	9.90847	2.38683
003-027_T0_COL_EPI_5p_N1__ACGAGCCTCAGCACAT-1	10.1316	2.36509
003-027_T0_COL_EPI_5p_N1__CAGCTAAAGCGATAGC-1	10.4568	1.75874
003-027_T0_COL_EPI_5p_N1__AACTCCCAGACAATAC-1	9.12945	3.36636
003-027_T0_COL_EPI_5p_N1__TGCCAAACATCTGGTA-1	9.93449	2.90413
003-027_T0_COL_EPI_5p_N1__GATCGTATCTGTTTGT-1	9.7043	3.84901
003-027_T0_COL_EPI_5p_N1__GGGACCTAGCACCGCT-1	10.281	1.7462
003-027_T0_COL_EPI_5p_N1__TATTACCGTGGTCCGT-1	9.22749	3.42806
003-027_T0_COL_EPI_5p_N1__AGGCCGTAGATCCTGT-1	9.69941	3.11821
003-027_T0_COL_EPI_5p_N1__AGTAGTCAGGACCACA-1	10.286	1.77299
003-027_T0_COL_EPI_5p_N1__CAGCAGCAGTGTACGG-1	10.2847	3.10744
003-027_T0_COL_EPI_5p_N1__AAGACCTCATACGCTA-1	10.397	1.43845
003-027_T0_COL_EPI_5p_N1__CTACACCTCTTTAGTC-1	10.2298	1.46914
003-027_T0_COL_EPI_5p_N1__TCGCGAGGTAAGAGAG-1	10.2845	2.22074
003-027_T0_COL_EPI_5p_N1__ACGAGGAGTACCGTTA-1	9.30477	3.13894
003-027_T0_COL_EPI_5p_N1__CTCACACGTACATCCA-1	9.9045	2.72183
003-027_T0_COL_EPI_5p_N1__GTACTCCTCATACGGT-1	9.17034	3.4179
003-027_T0_COL_EPI_5p_N1__GTTCGGGCAGTGGGAT-1	10.083	5.23193
003-027_T0_COL_EPI_5p_N1__TGGTTCCAGAGGACGG-1	9.77856	3.24142
003-027_T0_COL_EPI_5p_N1__GCTTCCATCCCAAGTA-1	11.5556	6.36201
003-027_T0_COL_EPI_5p_N1__CGTGAGCTCGCAGGCT-1	10.1271	2.09406
003-027_T0_COL_EPI_5p_N1__CCTCTGAAGACGCTTT-1	9.55976	3.46592
003-027_T0_COL_EPI_5p_N1__GCAATCAAGCTCCTCT-1	9.51779	4.23528
003-027_T0_COL_EPI_5p_N1__TTTATGCAGTACGCGA-1	9.37677	3.17481
003-027_T0_COL_EPI_5p_N1__TGCCCATGTTGTCGCG-1	10.3008	5.34933
003-027_T0_COL_EPI_5p_N1__GATCAGTAGGTGCTTT-1	9.87416	2.82571
003-027_T0_COL_EPI_5p_N1__GTCAAGTCATGAGCGA-1	9.39858	3.20474
003-027_T0_COL_EPI_5p_N1__GCCTCTACATCTACGA-1	11.0337	2.93446
003-027_T0_COL_EPI_5p_N1__AGCCTAAAGAGCAATT-1	11.0808	5.95922
003-027_T0_COL_EPI_5p_N1__GTAGTCAGTCTAAACC-1	10.2611	2.7225
003-027_T0_COL_EPI_5p_N1__TCTGAGAGTCGCTTTC-1	9.90523	2.7003
003-027_T0_COL_EPI_5p_N1__GTGCGGTGTGTTCGAT-1	11.9211	6.20448
003-027_T0_COL_EPI_5p_N1__TGTTCCGCACGAAGCA-1	9.09014	4.7566
003-027_T0_COL_EPI_5p_N1__ATCCACCTCAGCATGT-1	9.08495	6.24617
003-027_T0_COL_EPI_5p_N1__ATGCGATAGATGTGGC-1	9.71215	2.63883
003-027_T0_COL_EPI_5p_N1__TGTTCCGGTCGCGTGT-1	11.5117	5.47974
003-027_T0_COL_EPI_5p_N1__ACATGGTAGAAGAAGC-1	11.3824	6.15696
003-027_T0_COL_EPI_5p_N1__TGGGAAGCAGTGACAG-1	11.8115	6.68893
003-027_T0_COL_EPI_5p_N1__AACGTTGTCACAAACC-1	9.99071	3.08616
003-027_T0_COL_EPI_5p_N1__GCAGTTAAGGACTGGT-1	11.864	6.5331
003-027_T0_COL_EPI_5p_N1__GTGTGCGTCACGCATA-1	9.80426	2.60707
003-027_T0_COL_EPI_5p_N1__CGGTTAAGTTGGAGGT-1	9.25717	3.20215
003-027_T0_COL_EPI_5p_N1__GTAACGTCATCCTTGC-1	11.5972	5.71212
003-027_T0_COL_EPI_5p_N1__TACTTGTCAATAACGA-1	10.5925	1.62626
003-027_T0_COL_EPI_5p_N1__ACACTGAAGCACCGCT-1	9.98996	2.51318
003-027_T0_COL_EPI_5p_N1__AGGGAGTGTGTGAATA-1	10.5016	2.61408
003-027_T0_COL_EPI_5p_N1__GCATGATTCTTTCCTC-1	10.4071	3.10537
003-027_T0_COL_EPI_5p_N1__CGGACTGCATATGCTG-1	9.62195	2.64099
003-027_T0_COL_EPI_5p_N1__GCAATCACATAGAAAC-1	9.74351	1.74071
003-027_T0_COL_EPI_5p_N1__CCTTCCCTCGTTTATC-1	10.4373	1.87637
003-027_T0_COL_EPI_5p_N1__AGCTTGACATTGGTAC-1	10.2012	1.81232
003-027_T0_COL_EPI_5p_N1__GACGTTATCTCCGGTT-1	10.6734	2.59455
003-027_T0_COL_EPI_5p_N1__CCGTACTTCAGTTTGG-1	9.22869	2.56486
003-027_T0_COL_EPI_5p_N1__GCAGTTAGTTCTCATT-1	10.3406	2.98377
003-027_T0_COL_EPI_5p_N1__ACGTCAATCGTCTGAA-1	9.64183	2.71707
003-027_T0_COL_EPI_5p_N1__TTTGTCATCAGGTAAA-1	10.2054	2.66464
003-027_T0_COL_EPI_5p_N1__ACGGGTCCAAGCCGTC-1	10.0589	2.96709
003-027_T0_COL_EPI_5p_N1__CAGTCCTTCTCTAAGG-1	11.3376	6.35457
003-027_T0_COL_EPI_5p_N1__CATCAAGAGTAATCCC-1	9.70158	2.88418
003-027_T0_COL_EPI_5p_N1__GACGTTAGTATAGGTA-1	10.466	5.52762
003-027_T0_COL_EPI_5p_N1__AGAGCTTGTAATCGTC-1	9.10153	3.41294
003-027_T0_COL_EPI_5p_N1__ATCTGCCGTCAAGCGA-1	10.3659	5.19461
003-027_T0_COL_EPI_5p_N1__ACTTTCAGTAATCGTC-1	9.56582	4.14206
003-027_T0_COL_EPI_5p_N1__CTGAAACGTATGCTTG-1	9.01748	3.25535
003-027_T0_COL_EPI_5p_N1__GCGCCAAGTACGCACC-1	9.10555	2.17463
003-027_T0_COL_EPI_5p_N1__TGCTGCTCATTGAGCT-1	10.986	5.77723
003-027_T0_COL_EPI_5p_N1__TTGGAACAGAAGGGTA-1	10.7716	2.86156
003-027_T0_COL_EPI_5p_N1__TGTTCCGGTTCCCGAG-1	9.27586	3.46121
003-027_T0_COL_EPI_5p_N1__TCCACACCACAGGCCT-1	9.03996	2.64896
003-027_T0_COL_EPI_5p_N1__AGAGCTTGTGCAGTAG-1	9.85389	2.23794
003-027_T0_COL_EPI_5p_N1__GTACGTACAAACGTGG-1	9.76013	3.09295
003-027_T0_COL_EPI_5p_N1__ACCAGTAAGGTCATCT-1	10.281	1.77712
003-027_T0_COL_EPI_5p_N1__ATAGACCTCAAACCGT-1	11.1253	5.54071
003-027_T0_COL_EPI_5p_N1__TACTCATTCCTTCAAT-1	9.97586	2.95684
003-027_T0_COL_EPI_5p_N1__GCACTCTCAGGCGATA-1	10.3384	1.78381
003-027_T0_COL_EPI_5p_N1__ACACCAAAGAGTGAGA-1	10.3531	2.9465
003-027_T0_COL_EPI_5p_N1__CCTATTATCACCACCT-1	9.24798	3.30516
003-027_T0_COL_EPI_5p_N1__CGGAGTCTCCGCGGTA-1	10.0379	2.85439
003-027_T0_COL_EPI_5p_N1__TGAAAGAAGCGCTTAT-1	10.2104	4.86667
003-027_T0_COL_EPI_5p_N1__TAGTTGGTCATCGGAT-1	9.74216	2.90593
003-027_T0_COL_EPI_5p_N1__GGCCGATAGAACTGTA-1	11.4299	5.33539
003-027_T0_COL_EPI_5p_N1__GAGTCCGTCTTAGCCC-1	10.4546	3.16032
003-027_T0_COL_EPI_5p_N1__CCACGGACATTGTGCA-1	10.1854	2.99737
003-027_T0_COL_EPI_5p_N1__ATCATCTTCACCTTAT-1	10.1634	6.08064
003-027_T0_COL_EPI_5p_N1__TCCACACAGAGCCCAA-1	10.0579	2.89756
003-027_T0_COL_EPI_5p_N1__GTTACAGCAGGGTATG-1	10.4917	1.65281
003-027_T0_COL_EPI_5p_N1__CATGACAAGAAACGCC-1	9.68038	3.56347
003-027_T0_COL_EPI_5p_N1__AGCATACAGCTGTCTA-1	8.92142	3.1927
003-027_T0_COL_EPI_5p_N1__GACACGCAGTAGCCGA-1	10.5565	4.26913
003-027_T0_COL_EPI_5p_N1__GGAGCAAGTCCTGCTT-1	9.4088	5.95188
003-027_T0_COL_EPI_5p_N1__CTAGAGTAGTGAAGAG-1	10.3826	4.17278
003-027_T0_COL_EPI_5p_N1__GTGCGGTCATCAGTCA-1	10.3145	2.29326
003-027_T0_COL_EPI_5p_N1__CATCGAATCTCCAACC-1	10.52	1.68856
003-027_T0_COL_EPI_5p_N1__TGAGCATAGTCGTACT-1	10.9477	6.35423
003-027_T0_COL_EPI_5p_N1__CCAGCGAGTGTTAAGA-1	10.3635	1.17206
003-027_T0_COL_EPI_5p_N1__TTCGAAGAGTAGTGCG-1	9.11363	3.18981
003-027_T0_COL_EPI_5p_N1__GAAATGATCTGATTCT-1	10.6059	4.2191
003-027_T0_COL_EPI_5p_N1__GGCTGGTTCAGCACAT-1	9.34034	3.10499
003-027_T0_COL_EPI_5p_N1__GGAGCAATCTTTACAC-1	9.48371	3.35045
003-027_T0_COL_EPI_5p_N1__AACTTTCCATTCTTAC-1	9.34475	3.87933
003-027_T0_COL_EPI_5p_N1__GCGCGATCATCTATGG-1	9.63906	3.24911
003-027_T0_COL_EPI_5p_N1__TCTTCGGTCGGTCCGA-1	10.0963	3.30874
003-027_T0_COL_EPI_5p_N1__CGTCAGGTCCACGTGG-1	9.45069	3.08895
003-027_T0_COL_EPI_5p_N1__CAGCATACATAGACTC-1	10.4786	2.11952
003-027_T0_COL_EPI_5p_N1__AGCATACGTTTGGGCC-1	10.8354	7.02136
003-027_T0_COL_EPI_5p_N1__AGAGTGGTCGCAAGCC-1	10.28	1.74232
003-027_T0_COL_EPI_5p_N1__ACATGGTTCATCGGAT-1	9.28974	3.22598
003-027_T0_COL_EPI_5p_N1__AGACGTTCATTCTTAC-1	10.4312	5.05157
003-027_T0_COL_EPI_5p_N1__CAGTAACCACAGACTT-1	10.3818	2.62341
003-027_T0_COL_EPI_5p_N1__CGTCTACAGCGATAGC-1	10.8167	4.07993
003-027_T0_COL_EPI_5p_N1__GTGGGTCGTCTACCTC-1	10.8756	5.57149
003-027_T0_COL_EPI_5p_N1__CCGTACTAGGGAACGG-1	9.11771	3.61625
003-027_T0_COL_EPI_5p_N1__AGCTTGACAGATCCAT-1	11.6196	6.17575
003-027_T0_COL_EPI_5p_N1__GTGCAGCAGTCAAGGC-1	10.6134	4.93294
003-027_T0_COL_EPI_5p_N1__ATAACGCTCATCGGAT-1	9.96986	2.76451
003-027_T0_COL_EPI_5p_N1__TTTATGCGTATTACCG-1	10.7009	3.99299
003-027_T0_COL_EPI_5p_N1__TGAGCCGAGTCCCACG-1	10.2912	1.53223
003-027_T0_COL_EPI_5p_N1__ATGGGAGAGATGGGTC-1	10.2899	2.41542
003-027_T0_COL_EPI_5p_N1__TGTTCCGGTTCCATGA-1	10.3842	1.5805
003-027_T0_COL_EPI_5p_N1__CACCAGGAGAGTACCG-1	9.12557	3.46049
003-027_T0_COL_EPI_5p_N1__AACTCTTAGACTGGGT-1	10.0302	4.2384
003-027_T0_COL_EPI_5p_N1__TTCTCAAAGCTGCCCA-1	10.7379	5.83819
003-027_T0_COL_EPI_5p_N1__TACTTACAGGCCCTTG-1	11.4258	6.02397
003-027_T0_COL_EPI_5p_N1__GTACGTATCCAGAGGA-1	9.05927	3.50033
003-027_T0_COL_EPI_5p_N1__CGCCAAGTCTATCCCG-1	11.5216	6.72418
003-027_T0_COL_EPI_5p_N1__GCATGCGAGCCAGAAC-1	10.2964	1.50245
003-027_T0_COL_EPI_5p_N1__CACATAGAGGCTACGA-1	10.566	2.13382
003-027_T0_COL_EPI_5p_N1__CAGCAGCCATTTCACT-1	10.9206	5.92891
003-027_T0_COL_EPI_5p_N1__TCATTTGAGCGGATCA-1	10.6271	6.01775
003-027_T0_COL_EPI_5p_N1__CGAGCCAGTATAGGTA-1	9.97584	2.47849
003-027_T0_COL_EPI_5p_N1__TACGGGCGTCATGCCG-1	9.18351	3.62324
003-027_T0_COL_EPI_5p_N1__GACTAACTCCAGTAGT-1	10.0301	3.69644
003-027_T0_COL_EPI_5p_N1__TACTTACCAGCAGTTT-1	9.97486	2.58748
003-027_T0_COL_EPI_5p_N1__CGGTTAAAGACTTTCG-1	9.82522	2.83253
003-027_T0_COL_EPI_5p_N1__CAGCGACGTAACGACG-1	10.4087	1.70155
003-027_T0_COL_EPI_5p_N1__TGGGCGTCAGGGATTG-1	10.6509	3.406
003-027_T0_COL_EPI_5p_N1__ACCGTAAGTGCAGACA-1	10.339	3.50093
003-027_T0_COL_EPI_5p_N1__ATTATCCTCTGGGCCA-1	9.44414	3.11575
003-027_T0_COL_EPI_5p_N1__GTCGGGTGTTAAAGAC-1	11.4169	5.95797
003-027_T0_COL_EPI_5p_N1__GAATAAGAGAACTCGG-1	10.2619	3.80597
003-027_T0_COL_EPI_5p_N1__CATATTCTCAGGATCT-1	10.2469	2.09406
003-027_T0_COL_EPI_5p_N1__CAACCAAGTCGGATCC-1	11.3928	6.52907
003-027_T0_COL_EPI_5p_N1__CCCTCCTCAGTATGCT-1	10.2162	3.46993
003-027_T0_COL_EPI_5p_N1__CTTTGCGCAGTATCTG-1	10.4838	2.76387
003-027_T0_COL_EPI_5p_N1__TCCCGATAGGCAAAGA-1	9.41631	3.33008
003-027_T0_COL_EPI_5p_N1__GAACATCGTTTGTTGG-1	9.14319	3.38197
003-027_T0_COL_EPI_5p_N1__ACTTGTTGTGCTAGCC-1	10.3755	2.815
003-027_T0_COL_EPI_5p_N1__ACGATACCATGTAGTC-1	9.78535	5.4822
003-027_T0_COL_EPI_5p_N1__AACCATGGTCATATGC-1	10.1694	2.35652
003-027_T0_COL_EPI_5p_N1__AAGTCTGTCAGGCAAG-1	10.1873	2.91889
003-027_T0_COL_EPI_5p_N1__AGCATACCACGGTTTA-1	10.8502	6.06906
003-027_T0_COL_EPI_5p_N1__CACACTCAGGTGCTTT-1	10.4841	1.96655
003-027_T0_COL_EPI_5p_N1__CCTAAAGGTTATCCGA-1	10.1375	3.06361
003-027_T0_COL_EPI_5p_N1__CGGACGTAGTTCGCGC-1	9.64259	2.8088
003-027_T0_COL_EPI_5p_N1__AGGCCACTCATTTGGG-1	10.3788	2.02236
003-027_T0_COL_EPI_5p_N1__TTAACTCCAATGGAGC-1	9.56412	3.27691
003-027_T0_COL_EPI_5p_N1__TGGTTCCGTCAGTGGA-1	11.5781	6.15668
003-027_T0_COL_EPI_5p_N1__CTCGGGAAGTATCTCG-1	10.5338	5.64179
003-027_T0_COL_EPI_5p_N1__TGTGGTAGTCAGCTAT-1	10.5818	4.65874
003-027_T0_COL_EPI_5p_N1__CATCCACCAGGAATGC-1	9.58071	2.71607
003-027_T0_COL_EPI_5p_N1__ACGCAGCCACAGCCCA-1	9.21748	3.6129
003-027_T0_COL_EPI_5p_N1__ATTACTCGTCTCTCTG-1	11.1431	5.69194
003-027_T0_COL_EPI_5p_N1__TACTCGCCAAATTGCC-1	10.8635	5.35014
003-027_T0_COL_EPI_5p_N1__CCCAATCTCTCCCTGA-1	10.3516	2.89396
003-027_T0_COL_EPI_5p_N1__TGCTACCCACAAGCCC-1	10.3745	1.60299
003-027_T0_COL_EPI_5p_N1__GGGTCTGAGCAATATG-1	9.77032	3.11008
003-027_T0_COL_EPI_5p_N1__TGTGGTAAGGGTGTGT-1	10.1734	3.21105
003-027_T0_COL_EPI_5p_N1__TAGACCAGTCAAGCGA-1	9.57776	3.06674
003-027_T0_COL_EPI_5p_N1__TACCTATAGTGAACAT-1	11.1194	6.29055
003-027_T0_COL_EPI_5p_N1__TACTCATTCGCGTAGC-1	9.21155	3.41918
003-027_T0_COL_EPI_5p_N1__GAAATGAGTGAAGGCT-1	11.3156	6.41879
003-027_T0_COL_EPI_5p_N1__GGAGCAAGTATTCTCT-1	10.3776	3.10211
003-027_T0_COL_EPI_5p_N1__CCAGCGATCCGATATG-1	9.64495	2.78267
003-027_T0_COL_EPI_5p_N1__ACGAGCCGTAAATACG-1	9.69871	2.95628
003-027_T0_COL_EPI_5p_N1__CCATTCGGTCATATCG-1	10.8106	5.75923
003-027_T0_COL_EPI_5p_N1__ATAGACCAGCAGATCG-1	9.82099	3.04446
003-027_T0_COL_EPI_5p_N1__ATAGACCAGTCCAGGA-1	9.43579	3.40784
003-027_T0_COL_EPI_5p_N1__TCAGCAAAGGGCACTA-1	10.4993	1.70501
003-027_T0_COL_EPI_5p_N1__ATTGGACAGCCTATGT-1	10.2942	3.10264
003-027_T0_COL_EPI_5p_N1__CAACCTCTCACCCTCA-1	10.2997	1.69194
003-027_T0_COL_EPI_5p_N1__TTCTTAGAGAAGGTGA-1	9.84081	3.79137
003-027_T0_COL_EPI_5p_N1__CTACACCTCGCCAAAT-1	9.41571	3.30819
003-027_T0_COL_EPI_5p_N1__GTCTCGTCATGATCCA-1	9.10366	3.29827
003-027_T0_COL_EPI_5p_N1__AATCGGTGTAGGAGTC-1	9.57363	3.51551
003-027_T0_COL_EPI_5p_N1__TGCACCTTCTCTAGGA-1	10.1101	3.68145
003-027_T0_COL_EPI_5p_N1__ACCAGTAAGCCCGAAA-1	9.69408	3.03167
003-027_T0_COL_EPI_5p_N1__CCACGGATCCCAGGTG-1	10.6096	4.94894
003-027_T0_COL_EPI_5p_N1__GGATGTTGTCAGATAA-1	11.1665	6.18596
003-027_T0_COL_EPI_5p_N1__AGTTGGTCAATCACAC-1	10.7924	5.19811
003-027_T0_COL_EPI_5p_N1__TAGTTGGAGGCAAAGA-1	9.78018	3.00826
003-027_T0_COL_EPI_5p_N1__AGGGATGAGCTAGTCT-1	10.2672	1.52032
003-027_T0_COL_EPI_5p_N1__TCGGTAATCCACGACG-1	9.95219	3.31392
003-027_T0_COL_EPI_5p_N1__TCCACACGTACAGTTC-1	10.4736	3.21672
003-027_T0_COL_EPI_5p_N1__TGGCCAGAGCCCAGCT-1	10.1684	2.55616
003-027_T0_COL_EPI_5p_N1__GGACATTAGTGACATA-1	10.1417	3.1035
003-027_T0_COL_EPI_5p_N1__GACAGAGTCGGATGTT-1	9.25369	3.23906
003-027_T0_COL_EPI_5p_N1__TTCTACACAGAGCCAA-1	11.0129	7.02675
003-027_T0_COL_EPI_5p_N1__GTGCAGCCAAATACAG-1	9.51965	2.73833
003-027_T0_COL_EPI_5p_N1__GGACGTCAGTGTACTC-1	10.9194	4.10985
003-027_T0_COL_EPI_5p_N1__GTTAAGCAGGCACATG-1	10.4447	2.09102
003-027_T0_COL_EPI_5p_N1__ACACCGGGTTCTGTTT-1	9.39609	3.2511
003-027_T0_COL_EPI_5p_N1__TTGTAGGGTGCCTGCA-1	10.7217	3.75985
003-027_T0_COL_EPI_5p_N1__AAGCCGCTCAGCATGT-1	9.14222	3.18354
003-027_T0_COL_EPI_5p_N1__GTACTTTTCAGATAAG-1	11.4676	5.98521
003-027_T0_COL_EPI_5p_N1__CTGAAACCACGGATAG-1	11.3594	6.50029
003-027_T0_COL_EPI_5p_N1__ACTGCTCAGCTAGTGG-1	10.4515	4.64184
003-027_T0_COL_EPI_5p_N1__CTGTGCTTCGATCCCT-1	9.89681	2.92224
003-027_T0_COL_EPI_5p_N1__GACGCGTGTCGCTTTC-1	9.94194	3.4535
003-027_T0_COL_EPI_5p_N1__CGAATGTTCTGGAGCC-1	9.82115	3.07297
003-027_T0_COL_EPI_5p_N1__CCTCAGTCAGTTCCCT-1	9.29458	3.09715
003-027_T0_COL_EPI_5p_N1__TACGGTAAGTGTACCT-1	9.69895	3.44972
003-027_T0_COL_EPI_5p_N1__CTTCTCTGTTTAGCTG-1	10.8025	5.88625
003-027_T0_COL_EPI_5p_N1__ATCATGGTCAGCCTAA-1	9.31252	3.45903
003-027_T0_COL_EPI_5p_N1__AGGCCGTTCATAACCG-1	9.7285	2.85617
003-027_T0_COL_EPI_5p_N1__ATCTACTGTCAAGCGA-1	9.32396	2.96409
003-027_T0_COL_EPI_5p_N1__AATCCAGGTCTCATCC-1	11.26	6.16118
003-027_T0_COL_EPI_5p_N1__ACAGCCGAGTGTCCAT-1	10.5359	1.63601
003-027_T0_COL_EPI_5p_N1__TCAATCTTCGGCGGTT-1	9.58009	3.44187
003-027_T0_COL_EPI_5p_N1__TGGTTAGGTCTAGCGC-1	9.80642	2.65447
003-027_T0_COL_EPI_5p_N1__ATCTACTGTGCAACTT-1	10.689	3.22112
003-027_T0_COL_EPI_5p_N1__GAACCTAAGAGGTAGA-1	10.9584	6.05736
003-027_T0_COL_EPI_5p_N1__TCAGCTCAGCTGCCCA-1	11.3465	5.98822
003-027_T0_COL_EPI_5p_N1__GCAGTTAAGCTAGTGG-1	10.6131	2.70061
003-027_T0_COL_EPI_5p_N1__CTACGTCCATCCCACT-1	11.0609	5.7069
003-027_T0_COL_EPI_5p_N1__AGAGTGGGTGCTTCTC-1	10.3465	3.28498
003-027_T0_COL_EPI_5p_N1__CTAAGACTCGTTACAG-1	10.1371	2.24967
003-027_T0_COL_EPI_5p_N1__CAAGATCTCCACTGGG-1	10.6837	5.6325
003-027_T0_COL_EPI_5p_N1__TCCACACTCACATAGC-1	11.4255	6.50964
003-027_T0_COL_EPI_5p_N1__CGATGGCAGTCAATAG-1	10.512	1.47835
003-027_T0_COL_EPI_5p_N1__TCGTAGACAGTACACT-1	9.85108	2.79293
003-027_T0_COL_EPI_5p_N1__AGGCCACTCACGATGT-1	10.5348	5.76254
003-027_T0_COL_EPI_5p_N1__CCTATTACAACACCCG-1	10.2821	3.42522
003-027_T0_COL_EPI_5p_N1__TCATTTGAGGAGTACC-1	11.2162	6.39719
003-027_T0_COL_EPI_5p_N1__TGTTCCGCACGCATCG-1	10.3147	2.80003
003-027_T0_COL_EPI_5p_N1__CACATAGGTTGTGGCC-1	9.43975	3.19319
003-027_T0_COL_EPI_5p_N1__ACTGAGTCAATGGTCT-1	9.447	3.33009
003-027_T0_COL_EPI_5p_N1__ATGAGGGTCCGCGTTT-1	10.2727	1.56398
003-027_T0_COL_EPI_5p_N1__GAACATCGTTGATTGC-1	11.1759	6.17157
003-027_T0_COL_EPI_5p_N1__CCCTCCTTCGCGTAGC-1	9.80612	3.98053
003-027_T0_COL_EPI_5p_N1__GCACATATCTGGAGCC-1	9.88955	3.29906
003-027_T0_COL_EPI_5p_N1__AGCATACTCGTACGGC-1	9.39956	4.19583
003-027_T0_COL_EPI_5p_N1__CTCCTAGAGTTGTAGA-1	9.58865	3.32105
003-027_T0_COL_EPI_5p_N1__CTAGTGATCCATGCTC-1	9.32722	2.42129
003-027_T0_COL_EPI_5p_N1__TGGACGCTCGGCATCG-1	10.6157	5.72846
003-027_T0_COL_EPI_5p_N1__AACGTTGCAGGCTCAC-1	10.4473	2.88233
003-027_T0_COL_EPI_5p_N1__CCGTTCAGTCACAAGG-1	9.7825	3.48108
003-027_T0_COL_EPI_5p_N1__TTGAACGGTTAAAGTG-1	9.93441	3.31041
003-027_T0_COL_EPI_5p_N1__TACCTTAGTAAGAGAG-1	9.30255	3.42955
003-027_T0_COL_EPI_5p_N1__TTTGTCATCAAACCAC-1	10.2481	3.06163
003-027_T0_COL_EPI_5p_N1__ATGTGTGAGGGTCGAT-1	10.0574	2.73797
003-027_T0_COL_EPI_5p_N1__ATTTCTGCACGCATCG-1	11.3086	5.88785
003-027_T0_COL_EPI_5p_N1__GCTTGAATCGACAGCC-1	9.72287	2.72141
003-027_T0_COL_EPI_5p_N1__AGGTCCGCAGCATGAG-1	10.1511	2.23434
003-027_T0_COL_EPI_5p_N1__CAACTAGAGAGCCCAA-1	10.2073	3.49754
003-027_T0_COL_EPI_5p_N1__GTCTCGTTCAGCTCTC-1	10.6614	3.30093
003-027_T0_COL_EPI_5p_N1__TACTCATTCACATACG-1	10.6435	3.7509
003-027_T0_COL_EPI_5p_N1__AAGACCTGTGCAACGA-1	10.3064	2.4268
003-027_T0_COL_EPI_5p_N1__ACTGTCCGTTCGCGAC-1	10.4113	3.09345
003-027_T0_COL_EPI_5p_N1__CGAGCCATCACGGTTA-1	9.82916	3.63542
003-027_T0_COL_EPI_5p_N1__TTGAACGCACAAGCCC-1	9.56412	3.42219
003-027_T0_COL_EPI_5p_N1__TGAAAGACATGTAGTC-1	9.54901	2.54473
003-027_T0_COL_EPI_5p_N1__GCTGCTTCAAACCCAT-1	10.4524	1.91178
003-027_T0_COL_EPI_5p_N1__TCGAGGCTCCTTGGTC-1	9.97031	6.09033
003-027_T0_COL_EPI_5p_N1__GGCGACTTCCAGTAGT-1	11.2856	6.21019
003-027_T0_COL_EPI_5p_N1__AGATCTGGTTATCGGT-1	9.43466	5.30965
003-027_T0_COL_EPI_5p_N1__GCAGCCACACGAGGTA-1	11.1742	6.13445
003-027_T0_COL_EPI_5p_N1__TGCGGGTAGTCTCCTC-1	9.28991	3.16932
003-027_T0_COL_EPI_5p_N1__TTTACTGCATAGGATA-1	10.0183	3.09827
003-027_T0_COL_EPI_5p_N1__ATGAGGGGTGAACCTT-1	10.0138	2.49351
003-027_T0_COL_EPI_5p_N1__ACCTTTATCGTAGGAG-1	10.6933	1.79117
003-027_T0_COL_EPI_5p_N1__AGTGTCAGTATAGGGC-1	11.0556	6.37988
003-027_T0_COL_EPI_5p_N1__GTCACAAGTCCTCCAT-1	8.96915	3.50422
003-027_T0_COL_EPI_5p_N1__CACAAACCAGTGACAG-1	9.69557	2.87237
003-027_T0_COL_EPI_5p_N1__GCAGTTAAGTGAAGTT-1	10.3977	3.11031
003-027_T0_COL_EPI_5p_N1__GGTGCGTTCTCTAGGA-1	9.58957	3.74143
003-027_T0_COL_EPI_5p_N1__CAACTAGAGGCATGTG-1	11.4254	6.1591
003-027_T0_COL_EPI_5p_N1__AACTCCCAGCTTATCG-1	9.77359	4.60269
003-027_T0_COL_EPI_5p_N1__TGGTTAGAGGCAGTCA-1	10.5626	1.81945
003-027_T0_COL_EPI_5p_N1__GGTGTTACAGGTCCAC-1	9.91041	3.28676
003-027_T0_COL_EPI_5p_N1__AACTGGTTCTTAACCT-1	9.56409	3.56478
003-027_T0_COL_EPI_5p_N1__CATCGAATCAGAAATG-1	10.3668	1.80517
003-027_T0_COL_EPI_5p_N1__TCATTACCATGGAATA-1	9.89127	3.85948
003-027_T0_COL_EPI_5p_N1__TTATGCTTCGGCGCTA-1	10.48	1.6618
003-027_T0_COL_EPI_5p_N1__GCTTCCATCACGGTTA-1	9.73797	2.32331
003-027_T0_COL_EPI_5p_N1__AGGGAGTTCGGCCGAT-1	11.077	5.99878
003-027_T0_COL_EPI_5p_N1__AAGACCTCAGGTCCAC-1	9.65709	3.51826
003-027_T0_COL_EPI_5p_N1__CTCGAAATCCACGAAT-1	9.72183	3.67452
003-027_T0_COL_EPI_5p_N1__GAACGGAAGGTGATTA-1	10.2007	2.69065
003-027_T0_COL_EPI_5p_N1__CAAGAAAGTGATGTCT-1	11.5453	6.27085
003-027_T0_COL_EPI_5p_N1__GGGCACTGTACCATCA-1	9.6629	2.98107
003-027_T0_COL_EPI_5p_N1__TCTATTGCACGAGAGT-1	9.16835	3.35834
003-027_T0_COL_EPI_5p_N1__CGTGTCTTCATCGATG-1	11.3214	6.68538
003-027_T0_COL_EPI_5p_N1__ACAGCCGTCCTACAGA-1	9.26786	2.34521
003-027_T0_COL_EPI_5p_N1__GCACTCTTCATATCGG-1	10.0818	5.26508
003-027_T0_COL_EPI_5p_N1__GGAAAGCTCACGATGT-1	9.15734	3.3476
003-027_T0_COL_EPI_5p_N1__CGGCTAGAGCGATCCC-1	9.83649	3.31383
003-027_T0_COL_EPI_5p_N1__CTACATTTCCAGAGGA-1	9.76164	2.57023
003-027_T0_COL_EPI_5p_N1__GTCAAGTTCGGAGCAA-1	10.2121	1.8951
003-027_T0_COL_EPI_5p_N1__GTAACTGAGAGGTAGA-1	10.8135	5.60944
003-027_T0_COL_EPI_5p_N1__TAGCCGGTCAGGCGAA-1	11.0831	5.88491
003-027_T0_COL_EPI_5p_N1__AGGGTGATCATTGCCC-1	10.195	5.35568
003-027_T0_COL_EPI_5p_N1__GAATAAGCAATAGAGT-1	9.84096	3.35505
003-027_T0_COL_EPI_5p_N1__GACTAACGTTCGTCTC-1	10.7291	5.47886
003-027_T0_COL_EPI_5p_N1__ACGATACCAACTGCGC-1	10.4966	1.85775
003-027_T0_COL_EPI_5p_N1__CCCAATCTCGTGGTCG-1	9.84453	3.00519
003-027_T0_COL_EPI_5p_N1__TACCTATCAGGTCCAC-1	11.1471	6.25084
003-027_T0_COL_EPI_5p_N1__TGTCCCATCAACGAAA-1	10.9841	6.84239
003-027_T0_COL_EPI_5p_N1__AAGGAGCAGAGTCTGG-1	9.8299	5.4893
003-027_T0_COL_EPI_5p_N1__TTTGGTTAGGACGAAA-1	10.8214	6.61289
003-027_T0_COL_EPI_5p_N1__AGCAGCCCACCATCCT-1	11.6362	6.43281
003-027_T0_COL_EPI_5p_N1__AAGGCAGGTGGGTATG-1	10.2086	1.85884
003-027_T0_COL_EPI_5p_N1__TGGACGCCAATGAAAC-1	10.1722	3.26788
003-027_T0_COL_EPI_5p_N1__ACCTTTACAAGTTCTG-1	11.3311	6.86863
003-027_T0_COL_EPI_5p_N1__ACGATACAGAGAACAG-1	10.4021	1.73412
003-027_T0_COL_EPI_5p_N1__CCATTCGTCAGAGCTT-1	9.92847	2.80087
003-027_T0_COL_EPI_5p_N1__ACCGTAACATAACCTG-1	9.97562	2.50449
003-027_T0_COL_EPI_5p_N1__TTGCGTCTCATCGGAT-1	9.29517	2.62083
003-027_T0_COL_EPI_5p_N1__CGAATGTCAAGCGTAG-1	9.42167	3.48735
003-027_T0_COL_EPI_5p_N1__CCACGGACAGGCTCAC-1	10.1358	3.32726
003-027_T0_COL_EPI_5p_N1__GGGTCTGAGCCACCTG-1	9.63004	3.27448
003-027_T0_COL_EPI_5p_N1__TTGGAACCACAGAGGT-1	9.80279	2.83799
003-027_T0_COL_EPI_5p_N1__ACCTTTAGTTTAGGAA-1	9.5133	3.3279
003-027_T0_COL_EPI_5p_N1__TTGACTTAGTCCATAC-1	10.2316	1.86377
003-027_T0_COL_EPI_5p_N1__CCACTACGTACAGTTC-1	9.65776	2.84075
003-027_T0_COL_EPI_5p_N1__TTGCGTCCACACGCTG-1	10.9542	3.57399
003-027_T0_COL_EPI_5p_N1__GACGTGCGTATCACCA-1	9.82988	2.79458
003-027_T0_COL_EPI_5p_N1__AAGCCGCTCTGTCTCG-1	9.27075	3.38988
003-027_T0_COL_EPI_5p_N1__CAAGAAAAGAAACCTA-1	9.65334	2.94217
003-027_T0_COL_EPI_5p_N1__GAACATCGTTCACGGC-1	9.6414	2.97033
003-027_T0_COL_EPI_5p_N1__TCCCGATGTTGGTGGA-1	10.3199	1.98444
003-027_T0_COL_EPI_5p_N1__CTCGTCAGTGCTAGCC-1	9.01322	3.28069
003-027_T0_COL_EPI_5p_N1__CTGTTTAAGCCCAACC-1	9.8063	3.91073
003-027_T0_COL_EPI_5p_N1__CCTAAAGCACACATGT-1	10.1127	1.76426
003-027_T0_COL_EPI_5p_N1__CAACCTCAGATGTTAG-1	9.99198	2.22188
003-027_T0_COL_EPI_5p_N1__GTTCGGGTCAAACCGT-1	10.0543	4.22857
003-027_T0_COL_EPI_5p_N1__TCGTACCTCAACGGCC-1	9.27073	3.29194
003-027_T0_COL_EPI_5p_N1__GATGCTAAGTTGTCGT-1	9.73513	3.19875
003-027_T0_COL_EPI_5p_N1__ATAAGAGAGGTGGGTT-1	9.87984	2.78283
003-027_T0_COL_EPI_5p_N1__AACTCAGGTGATGCCC-1	9.32243	3.1973
003-027_T0_COL_EPI_5p_N1__ATGTGTGAGCTAGTTC-1	9.79152	3.21805
003-027_T0_COL_EPI_5p_N1__CACACCTGTCTAGAGG-1	9.647	2.90539
003-027_T0_COL_EPI_5p_N1__GTACTCCGTGTGGCTC-1	11.3484	6.34319
003-027_T0_COL_EPI_5p_N1__CGATTGAGTAAACGCG-1	9.40387	3.35607
003-027_T0_COL_EPI_5p_N1__ATTGGACTCCCTGACT-1	10.146	2.89382
003-027_T0_COL_EPI_5p_N1__CGTGTAAAGATAGCAT-1	9.24264	3.69341
003-027_T0_COL_EPI_5p_N1__GATGAAAAGGAGCGAG-1	10.2514	3.15932
003-027_T0_COL_EPI_5p_N1__GACCTGGTCCAAGCCG-1	9.18494	3.51624
003-027_T0_COL_EPI_5p_N1__CTACGTCGTAAGTTCC-1	9.83479	4.6913
003-027_T0_COL_EPI_5p_N1__CACAAACAGCCCAACC-1	11.45	6.81835
003-027_T0_COL_EPI_5p_N1__TCGCGAGCACGACTCG-1	11.3579	6.73558
003-027_T0_COL_EPI_5p_N1__AATCGGTAGAGGTAGA-1	11.1572	6.20068
003-027_T0_COL_EPI_5p_N1__CTGTTTACATGGTCAT-1	10.3658	2.0033
003-027_T0_COL_EPI_5p_N1__CCAATCCCACAGCGTC-1	9.89874	3.1519
003-027_T0_COL_EPI_5p_N1__CGGAGCTGTAAGCACG-1	9.69966	2.54342
003-027_T0_COL_EPI_5p_N1__CGTTCTGTCTTGAGAC-1	9.91267	3.15114
003-027_T0_COL_EPI_5p_N1__TATGCCCCACCATCCT-1	9.84713	2.8688
003-027_T0_COL_EPI_5p_N1__CTCACACGTGTGACGA-1	10.7708	5.69648
003-027_T0_COL_EPI_5p_N1__CACAGTAGTAGAAGGA-1	10.2124	4.26726
003-027_T0_COL_EPI_5p_N1__GTGTGCGGTCAGAATA-1	9.37524	3.17175
003-027_T0_COL_EPI_5p_N1__GTCATTTAGTGAAGTT-1	9.76495	4.57894
003-027_T0_COL_EPI_5p_N1__TATTACCGTTCTGGTA-1	10.1776	2.98084
003-027_T0_COL_EPI_5p_N1__CGGGTCATCATCGGAT-1	11.3246	6.45596
003-027_T0_COL_EPI_5p_N1__TACGGTAAGGATGCGT-1	10.2658	3.71293
003-027_T0_COL_EPI_5p_N1__GCTTGAAGTGTTAAGA-1	9.03934	3.27068
003-027_T0_COL_EPI_5p_N1__TTAACTCCAAGAGGCT-1	10.6351	5.95918
003-027_T0_COL_EPI_5p_N1__AGTTGGTTCATGTCTT-1	10.4849	6.05243
003-027_T0_COL_EPI_5p_N1__ACTATCTCAGGCTGAA-1	9.88513	3.04046
003-027_T0_COL_EPI_5p_N1__TTGTAGGAGCTGATAA-1	9.51231	2.93456
003-027_T0_COL_EPI_5p_N1__GTATTCTCATGACGGA-1	9.90629	2.92663
003-027_T0_COL_EPI_5p_N1__GGTGAAGTCATGTCCC-1	9.29348	3.39185
003-027_T0_COL_EPI_5p_N1__CTGAAACCACGCGAAA-1	9.52638	3.81759
003-027_T0_COL_EPI_5p_N1__CAGCCGATCCAGAGGA-1	9.90289	3.69245
003-027_T0_COL_EPI_5p_N1__GACGGCTTCCACGAAT-1	10.8107	4.29587
003-027_T0_COL_EPI_5p_N1__TGCACCTGTCTACCTC-1	10.2416	4.90006
003-027_T0_COL_EPI_5p_N1__CCCAATCTCTTAACCT-1	9.27109	3.2917
003-027_T0_COL_EPI_5p_N1__CTCGGGAGTCATATGC-1	10.4769	2.97684
003-027_T0_COL_EPI_5p_N1__TATCAGGGTCATACTG-1	9.68142	2.91958
003-027_T0_COL_EPI_5p_N1__TGACGGCCACGGTGTC-1	10.2976	1.90031
003-027_T0_COL_EPI_5p_N1__CTGTTTATCTAACTGG-1	9.6279	3.21155
003-027_T0_COL_EPI_5p_N1__TCGCGTTGTACAGTGG-1	9.57352	2.53169
003-027_T0_COL_EPI_5p_N1__GAAATGAGTAGGCTGA-1	10.2918	3.43536
003-027_T0_COL_EPI_5p_N1__ACTATCTTCGGCATCG-1	10.9129	3.66318
003-027_T0_COL_EPI_5p_N1__GATCGATTCAGAGACG-1	9.90752	2.95026
003-027_T0_COL_EPI_5p_N1__AATCGGTCAAGAGGCT-1	9.41431	3.20594
003-027_T0_COL_EPI_5p_N1__AGCCTAATCGTAGGAG-1	10.5333	2.96597
003-027_T0_COL_EPI_5p_N1__GCACATATCTGGCGAC-1	9.44754	3.00253
003-027_T0_COL_EPI_5p_N1__CACATAGAGGCTAGCA-1	10.2499	2.88597
003-027_T0_COL_EPI_5p_N1__ATTTCTGTCTTTAGTC-1	9.67423	2.97704
003-027_T0_COL_EPI_5p_N1__CTCACACAGAAACGCC-1	10.647	1.97114
003-027_T0_COL_EPI_5p_N1__CATATGGAGTTAGCGG-1	9.39189	3.6183
003-027_T0_COL_EPI_5p_N1__GCATGATTCCGTAGGC-1	9.76042	3.39793
003-027_T0_COL_EPI_5p_N1__AGCCTAATCGCGCCAA-1	9.88604	2.85323
003-027_T0_COL_EPI_5p_N1__TCCCGATCATGCTGGC-1	11.121	6.59843
003-027_T0_COL_EPI_5p_N1__TGAGAGGAGGGTTCCC-1	9.4349	3.02031
003-027_T0_COL_EPI_5p_N1__CAACCAAAGAGCCCAA-1	9.73844	3.80135
003-027_T0_COL_EPI_5p_N1__CATATGGAGTACGCCC-1	9.98048	1.83074
003-027_T0_COL_EPI_5p_N1__GGTGTTAAGCCACGTC-1	9.76469	2.86074
003-027_T0_COL_EPI_5p_N1__GGGATGAGTATGAATG-1	10.0008	2.31422
003-027_T0_COL_EPI_5p_N1__GGAGCAAAGTACGATA-1	9.7661	3.763
003-027_T0_COL_EPI_5p_N1__CAACCTCTCATCGCTC-1	10.1212	2.83939
003-027_T0_COL_EPI_5p_N1__AACTGGTCAGGGCATA-1	10.1586	2.96146
003-027_T0_COL_EPI_5p_N1__GGAACTTAGTGGGTTG-1	10.1066	2.45737
003-027_T0_COL_EPI_5p_N1__AAAGATGCACATCCGG-1	9.82899	2.72895
003-027_T0_COL_EPI_5p_N1__CTTGGCTGTATATCCG-1	11.1145	5.89165
003-027_T0_COL_EPI_5p_N1__ACATACGGTTACGACT-1	10.7696	5.39908
003-027_T0_COL_EPI_5p_N1__AAGGCAGCACCTGGTG-1	9.88371	2.83423
003-027_T0_COL_EPI_5p_N1__TCGGTAAAGTCAAGGC-1	10.8214	5.94026
003-027_T0_COL_EPI_5p_N1__CGGCTAGGTTCAGTAC-1	10.355	1.86647
003-027_T0_COL_EPI_5p_N1__CGTGTCTAGCACAGGT-1	9.08936	3.57442
003-027_T0_COL_EPI_5p_N1__GGCTGGTGTGATGTCT-1	9.99989	3.11098
003-027_T0_COL_EPI_5p_N1__AAATGCCTCTGTCCGT-1	10.8254	5.74576
003-027_T0_COL_EPI_5p_N1__GACGGCTAGGGTATCG-1	10.7701	3.8891
003-027_T0_COL_EPI_5p_N1__CAGCAGCAGATGCCTT-1	10.0743	3.26281
003-027_T0_COL_EPI_5p_N1__AATCGGTTCGAACGGA-1	10.9263	3.7875
003-027_T0_COL_EPI_5p_N1__GTCACGGGTCCAACTA-1	9.98638	3.51112
003-027_T0_COL_EPI_5p_N1__CTCGAGGCACCACGTG-1	9.41677	3.86147
003-027_T0_COL_EPI_5p_N1__TGGCGCAAGGCAGTCA-1	9.44114	3.69531
003-027_T0_COL_EPI_5p_N1__CGCTGGAAGTCAAGGC-1	10.7627	5.69764
003-027_T0_COL_EPI_5p_N1__ATAACGCTCTCGAGTA-1	9.81897	3.46217
003-027_T0_COL_EPI_5p_N1__ACTGCTCTCCTTGCCA-1	9.85644	3.28145
003-027_T0_COL_EPI_5p_N1__CTGTGCTGTAACGACG-1	10.8975	5.4357
003-027_T0_COL_EPI_5p_N1__GGGACCTGTCGGCTCA-1	10.2877	1.68847
003-027_T0_COL_EPI_5p_N1__CCGGTAGGTGTCAATC-1	11.0703	6.36258
003-027_T0_COL_EPI_5p_N1__GAAATGAGTTGTCGCG-1	10.7567	6.11745
003-027_T0_COL_EPI_5p_N1__AAACCTGGTCCGAGTC-1	10.1519	3.2513
003-027_T0_COL_EPI_5p_N1__AGTAGTCTCTGGCGTG-1	9.71183	2.78508
003-027_T0_COL_EPI_5p_N1__TACTTACGTTACGCGC-1	9.62399	3.27344
003-027_T0_COL_EPI_5p_N1__GCGCCAAAGGTGTGGT-1	10.4711	1.9253
003-027_T0_COL_EPI_5p_N1__CTTCTCTGTCGCTTTC-1	10.7201	3.37823
003-027_T0_COL_EPI_5p_N1__CCGTGGATCAAACAAG-1	11.1173	6.09527
003-027_T0_COL_EPI_5p_N1__CACACAATCACATAGC-1	9.60285	2.08935
003-027_T0_COL_EPI_5p_N1__TACCTTACAGATTGCT-1	9.78188	2.71464
003-027_T0_COL_EPI_5p_N1__AGTCTTTAGGGCATGT-1	11.5654	6.62726
003-027_T0_COL_EPI_5p_N1__CTAGTGAGTTCATGGT-1	9.57018	3.34213
003-027_T0_COL_EPI_5p_N1__TGAGCATTCGCATGGC-1	10.7125	5.8606
003-027_T0_COL_EPI_5p_N1__TCGTACCCATGCGCAC-1	9.38719	2.83144
003-027_T0_COL_EPI_5p_N1__CATCAGACACCAGGCT-1	9.48844	3.77358
003-027_T0_COL_EPI_5p_N1__CATCAGAGTTATCCGA-1	10.6344	6.17794
003-027_T0_COL_EPI_5p_N1__CCTTCGACACTGTTAG-1	9.7356	3.47471
003-027_T0_COL_EPI_5p_N1__TATGCCCAGCGCCTCA-1	10.2347	3.40461
003-027_T0_COL_EPI_5p_N1__GACAGAGGTTAGAACA-1	9.76425	3.83666
003-027_T0_COL_EPI_5p_N1__CTAACTTGTTGTACAC-1	11.7374	6.04637
003-027_T0_COL_EPI_5p_N1__ATTACTCAGAAGATTC-1	11.1924	6.57547
003-027_T0_COL_EPI_5p_N1__ACGATGTCACTACAGT-1	11.2166	6.64838
003-027_T0_COL_EPI_5p_N1__GGTGTTATCAGTTGAC-1	10.3742	2.78753
003-027_T0_COL_EPI_5p_N1__CTAGTGACAAAGCAAT-1	10.0573	4.19561
003-027_T0_COL_EPI_5p_N1__ATTATCCTCAACGGGA-1	9.3126	3.76503
003-027_T0_COL_EPI_5p_N1__CTCGAAAAGGTAGCCA-1	9.7867	3.87877
003-027_T0_COL_EPI_5p_N1__GGTGAAGGTAGAAGGA-1	11.0506	6.47703
003-027_T0_COL_EPI_5p_N1__CCTATTATCATGCAAC-1	9.44365	3.10945
003-027_T0_COL_EPI_5p_N1__GTTCTCGTCACAAACC-1	9.77556	2.75871
003-027_T0_COL_EPI_5p_N1__TAGTTGGGTAACGCGA-1	9.5513	3.44601
003-027_T0_COL_EPI_5p_N1__CCATTCGCAAGCTGGA-1	11.1062	6.21947
003-027_T0_COL_EPI_5p_N1__AGGTCATCAGCGAACA-1	9.63191	3.65319
003-027_T0_COL_EPI_5p_N1__GTGTGCGTCATGTCCC-1	9.71869	2.88988
003-027_T0_COL_EPI_5p_N1__GCAGCCAGTTGATTGC-1	10.7983	6.74901
003-027_T0_COL_EPI_5p_N1__ATGTGTGGTGGTAACG-1	10.3829	5.37406
003-027_T0_COL_EPI_5p_N1__GGGTCTGTCAAAGACA-1	9.66325	3.11757
003-027_T0_COL_EPI_5p_N1__GGGAATGGTCCGCTGA-1	10.7389	5.87193
003-027_T0_COL_EPI_5p_N1__GCTGCTTTCTTGTATC-1	9.44913	3.32305
003-027_T0_COL_EPI_5p_N1__CTTCTCTGTGAGTATA-1	9.33362	3.29596
003-027_T0_COL_EPI_5p_N1__CGGCTAGGTGGTCTCG-1	9.62296	2.90643
003-027_T0_COL_EPI_5p_N1__ATCATCTGTACTCAAC-1	9.99736	4.65786
003-027_T0_COL_EPI_5p_N1__CCTACACGTCCGTCAG-1	9.5653	3.4432
003-027_T0_COL_EPI_5p_N1__AGAATAGAGGAGCGTT-1	9.56053	2.90676
003-027_T0_COL_EPI_5p_N1__ATCCGAATCGTCACGG-1	9.6357	2.80601
003-027_T0_COL_EPI_5p_N1__TTTACTGGTCTGCGGT-1	9.60238	2.39777
003-027_T0_COL_EPI_5p_N1__TCTCATAGTTAGGGTG-1	10.3027	1.86754
003-027_T0_COL_EPI_5p_N1__GGAATAAAGCTCTCGG-1	10.0296	2.69008
003-027_T0_COL_EPI_5p_N1__GACTAACGTAGGCATG-1	9.93813	4.02504
003-027_T0_COL_EPI_5p_N1__TGAGGGAAGCTGTTCA-1	11.3793	6.61543
003-027_T0_COL_EPI_5p_N1__CTGAAGTGTGTGAATA-1	10.3613	2.76177
003-027_T0_COL_EPI_5p_N1__TGGCTGGAGTGGCACA-1	11.2651	6.43581
003-027_T0_COL_EPI_5p_N1__CTGGTCTTCGTCCGTT-1	10.9133	6.32159
003-027_T0_COL_EPI_5p_N1__GAACATCAGATCCCAT-1	10.7164	1.76146
003-027_T0_COL_EPI_5p_N1__CACACCTAGATGGCGT-1	9.68226	4.53275
003-027_T0_COL_EPI_5p_N1__GGTGTTAAGGGAGTAA-1	10.3475	1.80817
003-027_T0_COL_EPI_5p_N1__AAACCTGTCTTGAGAC-1	10.688	6.48587
003-027_T0_COL_EPI_5p_N1__CCTAAAGCAGTTTACG-1	9.68197	3.23749
003-030_T0_COL_LP_5p_N1__TCGGGACAGGAGTTTA-1	9.80649	4.42677
003-030_T0_COL_LP_5p_N1__CATGCCTTCTGAAAGA-1	10.3506	3.9584
003-030_T0_COL_LP_5p_N1__GTAGGCCCAATCCAAC-1	10.8259	3.99384
003-030_T0_COL_LP_5p_N1__TATCTCAGTAGCTGCC-1	10.7956	4.29539
003-030_T0_COL_LP_5p_N1__TCCCGATGTCCAACTA-1	9.69798	4.25154
003-030_T0_COL_LP_5p_N1__TGGCTGGTCAGTTGAC-1	10.007	3.9051
003-030_T0_COL_LP_5p_N1__CGTAGCGAGTGCGATG-1	9.27033	5.62592
003-030_T0_COL_LP_5p_N1__GCAAACTTCAGCGATT-1	10.2292	4.74359
003-030_T0_COL_LP_5p_N1__AGCGTATAGAGGGATA-1	9.22734	5.40051
003-030_T0_COL_LP_5p_N1__CATCGAATCTCTGCTG-1	11.0211	4.02784
003-030_T0_COL_LP_5p_N1__GATCAGTGTCTCGTTC-1	10.2898	4.54805
003-030_T0_COL_LP_5p_N1__CTCACACAGCACAGGT-1	10.2172	4.59159
003-030_T0_COL_LP_5p_N1__GACTGCGGTTGAGTTC-1	9.00561	4.37767
003-030_T0_COL_LP_5p_N1__GACTGCGTCAACACTG-1	9.51918	4.05854
003-030_T0_COL_LP_5p_N1__CCGGTAGCACGTAAGG-1	10.8131	4.17322
003-030_T0_COL_LP_5p_N1__AGCCTAAAGGCAAAGA-1	10.6383	5.44955
003-030_T0_COL_LP_5p_N1__CATCCACTCAGTCAGT-1	9.18582	4.37422
003-030_T0_COL_LP_5p_N1__AACCGCGAGGGCTCTC-1	9.39254	5.63279
003-030_T0_COL_LP_5p_N1__CCACGGACATTGGGCC-1	8.37595	6.18865
003-030_T0_COL_LP_5p_N1__GCTGGGTTCGCTAGCG-1	9.29781	5.06114
003-030_T0_COL_LP_5p_N1__TAGCCGGGTACAGTGG-1	10.1679	4.53593
003-030_T0_COL_LP_5p_N1__CGAGCCACAAATACAG-1	10.6625	5.79264
003-030_T0_COL_LP_5p_N1__TCCACACCAATAACGA-1	8.8282	5.17539
003-030_T0_COL_LP_5p_N1__ACACCAAGTTAAGATG-1	9.93886	4.18889
003-030_T0_COL_LP_5p_N1__GATGAAAGTTTACTCT-1	10.2842	3.93061
003-030_T0_COL_LP_5p_N1__TCCCGATCAAGACACG-1	10.599	4.12205
003-030_T0_COL_LP_5p_N1__GTGCGGTTCTAGCACA-1	10.4302	4.62849
003-030_T0_COL_LP_5p_N1__CCTTTCTTCCTAGGGC-1	9.51942	5.31407
003-030_T0_COL_LP_5p_N1__AGGTCCGAGACCTTTG-1	9.33133	4.24052
003-030_T0_COL_LP_5p_N1__TCGTACCCACCAGGTC-1	9.49366	4.94121
003-030_T0_COL_LP_5p_N1__GGGCATCGTCTGATTG-1	9.35918	4.60288
003-030_T0_COL_LP_5p_N1__TTAACTCGTAGAGTGC-1	10.1465	4.8168
003-030_T0_COL_LP_5p_N1__CTGAAGTCATTTCAGG-1	9.33448	5.46638
003-030_T0_COL_LP_5p_N1__ATAAGAGTCATGCTCC-1	9.22875	5.82041
003-030_T0_COL_LP_5p_N1__AACTCTTAGGGAAACA-1	8.97419	5.5993
003-030_T0_COL_LP_5p_N1__TAGGCATAGCGGCTTC-1	9.752	4.4779
003-030_T0_COL_LP_5p_N1__TTAGGACTCTTGCAAG-1	10.4264	4.58174
003-030_T0_COL_LP_5p_N1__GAGGTGAAGATGCCTT-1	10.287	4.53869
003-030_T0_COL_LP_5p_N1__CATCGAATCCAGTATG-1	8.98219	5.23946
003-030_T0_COL_LP_5p_N1__CCACTACCACCGGAAA-1	9.96721	4.51694
003-030_T0_COL_LP_5p_N1__CCAGCGACAGACACTT-1	10.3263	4.75986
003-030_T0_COL_LP_5p_N1__GACGTGCAGGTACTCT-1	10.1578	4.56388
003-030_T0_COL_LP_5p_N1__TACCTTAAGTACCGGA-1	10.3689	4.75694
003-030_T0_COL_LP_5p_N1__GGCGACTAGTTATCGC-1	10.1358	4.28473
003-030_T0_COL_LP_5p_N1__GACCAATGTCTAAACC-1	9.12948	5.68287
003-030_T0_COL_LP_5p_N1__GAGGTGACAACACGCC-1	9.88251	3.32628
003-030_T0_COL_LP_5p_N1__GTGGGTCAGTACATGA-1	9.14696	5.65896
003-030_T0_COL_LP_5p_N1__GGGAGATGTGTGCCTG-1	10.0465	4.56048
003-030_T0_COL_LP_5p_N1__CGAATGTGTCCAGTAT-1	10.7906	5.14599
003-030_T0_COL_LP_5p_N1__TCATTTGGTACATGTC-1	9.42998	5.43573
003-030_T0_COL_LP_5p_N1__AACCATGGTACAGTGG-1	10.1937	3.5559
003-030_T0_COL_LP_5p_N1__CTGATCCAGTGCCAGA-1	9.60643	4.18295
003-030_T0_COL_LP_5p_N1__TTCGGTCCAGCATGAG-1	9.97285	4.75998
003-030_T0_COL_LP_5p_N1__GTACTCCTCATCTGTT-1	9.33967	5.63027
003-030_T0_COL_LP_5p_N1__CTAACTTGTATCGCAT-1	9.09997	5.53351
003-030_T0_COL_LP_5p_N1__GCCAAATTCCTACAGA-1	9.49572	5.37301
003-030_T0_COL_LP_5p_N1__GGCTCGATCCGGGTGT-1	10.1877	4.46786
003-030_T0_COL_LP_5p_N1__CGGAGCTTCAACACTG-1	10.0547	4.43359
003-030_T0_COL_LP_5p_N1__CTGATAGCAGTAAGAT-1	9.30829	5.71126
003-030_T0_COL_LP_5p_N1__TGAGCCGGTTAAAGTG-1	9.01701	5.56994
003-030_T0_COL_LP_5p_N1__TTCGGTCTCTGCTGTC-1	11.3104	5.05801
003-030_T0_COL_LP_5p_N1__TGTTCCGTCGGACAAG-1	9.55231	4.93307
003-030_T0_COL_LP_5p_N1__AAGGCAGCATGTCCTC-1	9.42472	5.30736
003-030_T0_COL_LP_5p_N1__ATTATCCGTTCGCTAA-1	9.94576	5.55741
003-030_T0_COL_LP_5p_N1__GGATTACCAGTCAGAG-1	9.48722	4.33983
003-030_T0_COL_LP_5p_N1__TTATGCTCACATTAGC-1	9.01563	5.54283
003-030_T0_COL_LP_5p_N1__CGCTTCAGTCCTGCTT-1	10.6939	3.17477
003-030_T0_COL_LP_5p_N1__ATAGACCTCCTTTCTC-1	9.39221	5.56701
003-030_T0_COL_LP_5p_N1__TATCAGGTCACATAGC-1	10.8654	3.33561
003-030_T0_COL_LP_5p_N1__GCATGCGCAGCCTTTC-1	8.6741	6.34985
003-030_T0_COL_LP_5p_N1__ACATGGTTCGAGCCCA-1	10.7736	3.31503
003-030_T0_COL_LP_5p_N1__ATCTGCCAGCGATAGC-1	9.07725	5.84898
003-030_T0_COL_LP_5p_N1__ATCTACTGTGACCAAG-1	9.17997	5.32938
003-030_T0_COL_LP_5p_N1__CCGTACTGTGTGGCTC-1	10.612	3.69834
003-030_T0_COL_LP_5p_N1__TTCTACATCCGATATG-1	9.18047	5.37431
003-030_T0_COL_LP_5p_N1__ATCACGAAGAGAACAG-1	9.89816	4.32371
003-030_T0_COL_LP_5p_N1__TAGGCATTCACAGTAC-1	8.32374	6.44285
003-030_T0_COL_LP_5p_N1__TGGACGCGTAGTACCT-1	10.7383	3.73992
003-030_T0_COL_LP_5p_N1__CGGACACTCGCGTAGC-1	9.97806	4.75855
003-030_T0_COL_LP_5p_N1__GGCAATTTCATATCGG-1	10.6912	3.44133
003-030_T0_COL_LP_5p_N1__CTAGTGACAGTCGATT-1	9.77102	4.33963
003-030_T0_COL_LP_5p_N1__TCAGCTCGTAAATGTG-1	9.18685	5.51444
003-030_T0_COL_LP_5p_N1__GCAGTTAGTATGAAAC-1	9.30998	5.03316
003-030_T0_COL_LP_5p_N1__GTCTTCGTCTCTAAGG-1	8.34259	6.55375
003-030_T0_COL_LP_5p_N1__CACATAGCAAATACAG-1	8.63763	6.13158
003-030_T0_COL_LP_5p_N1__CTGAAACTCCGTACAA-1	9.5328	5.35889
003-030_T0_COL_LP_5p_N1__GCTGCAGTCCGTCAAA-1	8.9399	5.10051
003-030_T0_COL_LP_5p_N1__CGCGTTTAGACTAGAT-1	9.34954	5.30653
003-030_T0_COL_LP_5p_N1__TTTGCGCGTTCCGTCT-1	8.40945	6.30814
003-030_T0_COL_LP_5p_N1__TCGAGGCGTGCTTCTC-1	9.74112	4.54208
003-030_T0_COL_LP_5p_N1__ACATCAGGTAAGAGAG-1	8.87512	6.05023
003-030_T0_COL_LP_5p_N1__AGTGGGATCCTTTCGG-1	9.20925	5.30198
003-030_T0_COL_LP_5p_N1__TTGTAGGAGCGTCAAG-1	8.99533	5.56511
003-030_T0_COL_LP_5p_N1__GATCGATTCAGGCGAA-1	9.14325	5.71319
003-030_T0_COL_LP_5p_N1__GTCTCGTTCCACGCAG-1	9.48141	5.02433
003-030_T0_COL_LP_5p_N1__CGGACTGGTACCATCA-1	9.31111	5.48298
003-030_T0_COL_LP_5p_N1__GCAATCAAGACCGGAT-1	9.49401	4.91154
003-030_T0_COL_LP_5p_N1__CAACTAGAGGCGTACA-1	9.12565	5.38105
003-030_T0_COL_LP_5p_N1__CATGACAAGACCCACC-1	11.4163	3.47766
003-030_T0_COL_LP_5p_N1__CATGACATCGCCCTTA-1	9.44195	3.30396
003-030_T0_COL_LP_5p_N1__ACGATACAGGTGTGGT-1	8.92723	5.53181
003-030_T0_COL_LP_5p_N1__CGGAGTCAGCAATCTC-1	9.13228	3.58392
003-030_T0_COL_LP_5p_N1__GACGTGCGTAGCGCAA-1	8.73784	5.89066
003-030_T0_COL_LP_5p_N1__TTGTAGGCATACTACG-1	9.30744	5.25978
003-030_T0_COL_LP_5p_N1__AGAGTGGTCCTCATTA-1	9.53802	4.80386
003-030_T0_COL_LP_5p_N1__CGAATGTCATGCTAGT-1	9.23174	3.82889
003-030_T0_COL_LP_5p_N1__CGGACACAGATGGGTC-1	9.20184	4.33167
003-030_T0_COL_LP_5p_N1__AACGTTGTCGCCAGCA-1	8.89794	5.60927
003-030_T0_COL_LP_5p_N1__AAGTCTGTCCACGTGG-1	8.47283	6.31987
003-030_T0_COL_LP_5p_N1__CGTGAGCAGAGTCGGT-1	8.88934	4.04311
003-030_T0_COL_LP_5p_N1__TACACGACAGTCGATT-1	10.2283	3.64662
003-030_T0_COL_LP_5p_N1__GCACATATCCGATATG-1	9.08409	5.37303
003-030_T0_COL_LP_5p_N1__GCATGCGGTTCAGACT-1	8.95621	6.01419
003-030_T0_COL_LP_5p_N1__AAAGCAAAGGCTATCT-1	10.0008	3.91601
003-030_T0_COL_LP_5p_N1__TCTATTGAGTACGTAA-1	10.8237	2.36143
003-030_T0_COL_LP_5p_N1__TCTCTAACAACACGCC-1	8.977	6.28811
003-030_T0_COL_LP_5p_N1__GGTGTTATCTATCCCG-1	9.40477	5.18439
003-030_T0_COL_LP_5p_N1__GGATTACTCTGGCGAC-1	9.3139	5.60978
003-030_T0_COL_LP_5p_N1__AGGCCGTTCCCAAGTA-1	9.87796	5.07359
003-030_T0_COL_LP_5p_N1__GTGCTTCCATAGAAAC-1	8.60346	6.39222
003-030_T0_COL_LP_5p_N1__GTAGGCCGTGGCCCTA-1	10.2628	4.50753
003-030_T0_COL_LP_5p_N1__GCGCAACAGGGTGTTG-1	8.88811	5.89389
003-030_T0_COL_LP_5p_N1__CAGCCGATCTAACTGG-1	8.82824	6.39667
003-030_T0_COL_LP_5p_N1__TGCCCTAAGTACGTTC-1	9.43385	5.08082
003-030_T0_COL_LP_5p_N1__TATCTCACAAGCCCAC-1	9.68299	4.53406
003-030_T0_COL_LP_5p_N1__ACACCGGGTGGTTTCA-1	8.65012	6.83
003-030_T0_COL_LP_5p_N1__CGGCTAGGTTTGTTGG-1	9.37864	5.56831
003-030_T0_COL_LP_5p_N1__CGTCAGGGTTACCAGT-1	10.7593	4.09924
003-030_T0_COL_LP_5p_N1__AACGTTGGTCGTTGTA-1	9.24374	5.20845
003-030_T0_COL_LP_5p_N1__CCTCAGTTCCAGAGGA-1	9.46344	5.61099
003-030_T0_COL_LP_5p_N1__GCGCGATAGGCTCTTA-1	9.34968	5.50525
003-030_T0_COL_LP_5p_N1__CTTGGCTGTCTTCAAG-1	9.03035	5.32067
003-030_T0_COL_LP_5p_N1__GATTCAGAGTGTCTCA-1	10.4071	5.18441
003-030_T0_COL_LP_5p_N1__CATCGAAGTTTCCACC-1	8.58921	6.22903
003-030_T0_COL_LP_5p_N1__TCAGATGAGACTCGGA-1	9.85177	4.04284
003-030_T0_COL_LP_5p_N1__GCTTGAACATCTCCCA-1	8.64647	6.05303
003-030_T0_COL_LP_5p_N1__GACGTGCGTTGTGGAG-1	10.9343	4.36926
003-030_T0_COL_LP_5p_N1__CCCAATCTCACGCGGT-1	9.2005	5.63779
003-030_T0_COL_LP_5p_N1__AAGGCAGCAAGCGCTC-1	9.39854	5.51944
003-030_T0_COL_LP_5p_N1__CCACGGAGTTTAAGCC-1	11.055	3.34559
003-030_T0_COL_LP_5p_N1__AACTCCCTCCGCAGTG-1	9.01979	4.11027
003-030_T0_COL_LP_5p_N1__CTGCCTAAGGCACATG-1	8.70506	6.93253
003-030_T0_COL_LP_5p_N1__CTGTTTAGTTGGAGGT-1	9.0798	5.59978
003-030_T0_COL_LP_5p_N1__ATGCGATTCGCAAGCC-1	9.19442	5.05666
003-030_T0_COL_LP_5p_N1__TCGGGACTCCGAAGAG-1	10.3018	3.50952
003-030_T0_COL_LP_5p_N1__GATGAAAGTAGGCTGA-1	10.0593	4.21637
003-030_T0_COL_LP_5p_N1__TACTCGCCACGTGAGA-1	10.9713	3.36545
003-030_T0_COL_LP_5p_N1__TGGCGCAAGGAATGGA-1	10.2021	4.87069
003-030_T0_COL_LP_5p_N1__CCGGGATGTTGGTTTG-1	9.64277	5.56499
003-030_T0_COL_LP_5p_N1__TGCACCTCAAGCGCTC-1	9.20334	5.21454
003-030_T0_COL_LP_5p_N1__CGTAGGCAGTTGTCGT-1	9.29166	5.35373
003-030_T0_COL_LP_5p_N1__GCGCCAAAGTCCCACG-1	9.63087	5.31931
003-030_T0_COL_LP_5p_N1__TGCCCTAGTACGCACC-1	8.95179	6.03623
003-030_T0_COL_LP_5p_N1__CTCCTAGAGATGCCAG-1	9.31568	2.12432
003-030_T0_COL_LP_5p_N1__TCTCATAGTCTCCATC-1	9.28639	5.4822
003-030_T0_COL_LP_5p_N1__AGACGTTAGACCTTTG-1	9.08035	6.74939
003-030_T0_COL_LP_5p_N1__GCATGCGTCTCAACTT-1	9.33909	5.52007
003-030_T0_COL_LP_5p_N1__TAGGCATGTAAATACG-1	10.7972	3.26115
003-030_T0_COL_LP_5p_N1__TCGCGTTGTTATCCGA-1	9.25149	6.38522
003-030_T0_COL_LP_5p_N1__GTCTCGTAGAATTCCC-1	9.5441	5.48009
003-030_T0_COL_LP_5p_N1__CTACACCAGGTGCAAC-1	9.89868	4.67646
003-030_T0_COL_LP_5p_N1__GGGTCTGCACCAGTTA-1	9.03746	5.27836
003-030_T0_COL_LP_5p_N1__CGTGTAATCAAGGTAA-1	9.88815	5.44497
003-030_T0_COL_LP_5p_N1__TAAGCGTGTCGAAAGC-1	9.33526	6.73218
003-030_T0_COL_LP_5p_N1__TTTCCTCCACCGATAT-1	9.2155	5.00173
003-030_T0_COL_LP_5p_N1__CTGAAGTGTGACAAAT-1	9.42478	6.35783
003-030_T0_COL_LP_5p_N1__TGCGCAGGTTACGACT-1	8.9637	3.63035
003-030_T0_COL_LP_5p_N1__GAGGTGACAAAGGCGT-1	9.45274	2.16598
003-030_T0_COL_LP_5p_N1__AGCGTCGTCGGTGTTA-1	8.86557	6.39794
003-030_T0_COL_LP_5p_N1__CATGCCTGTACATCCA-1	9.69264	6.47009
003-030_T0_COL_LP_5p_N1__AGATTGCGTACAGCAG-1	9.11102	5.01581
003-030_T0_COL_LP_5p_N1__GTGTTAGCATATGAGA-1	10.3336	2.18482
003-030_T0_COL_LP_5p_N1__CATCGAAGTCTTCGTC-1	10.3789	1.53696
003-030_T0_COL_LP_5p_N1__GGGACCTAGGACCACA-1	9.95311	1.53996
003-030_T0_COL_LP_5p_N1__CCTTCGAAGTTAGGTA-1	9.438	6.0821
003-030_T0_COL_LP_5p_N1__AAGACCTGTTCTGTTT-1	10.3768	1.49305
003-030_T0_COL_LP_5p_N1__TCTCTAAGTAGTAGTA-1	10.0471	1.89368
003-030_T0_COL_EPI_5p_N1__TCTCATACACATGACT-1	11.5614	4.19551
003-030_T0_COL_EPI_5p_N1__CTTGGCTAGACCGGAT-1	10.1935	3.57726
003-030_T0_COL_EPI_5p_N1__TGCGTGGAGAGAGCTC-1	10.1546	3.82336
003-030_T0_COL_EPI_5p_N1__GAATGAACATATACGC-1	9.88635	3.74984
003-030_T0_COL_EPI_5p_N1__CAAGTTGGTGATAAAC-1	9.98614	4.12778
003-030_T0_COL_EPI_5p_N1__CGTAGGCAGCCCAACC-1	10.0906	3.64077
003-030_T0_COL_EPI_5p_N1__CTCGTACGTACTTAGC-1	11.0117	4.20216
003-030_T0_COL_EPI_5p_N1__CATGGCGGTTTCGCTC-1	11.4459	4.07343
003-030_T0_COL_EPI_5p_N1__CACATTTAGACTTTCG-1	11.64	4.3491
003-030_T0_COL_EPI_5p_N1__CGAACATGTCAGTGGA-1	10.1358	3.94683
003-030_T0_COL_EPI_5p_N1__CGGAGTCTCGCGCCAA-1	9.93074	3.83934
003-030_T0_COL_EPI_5p_N1__ACGGGCTCAATCTACG-1	10.6028	3.82558
003-030_T0_COL_EPI_5p_N1__TTCTCCTAGATCCCGC-1	10.2796	3.82024
003-030_T0_COL_EPI_5p_N1__CATCAAGTCCGCGCAA-1	10.8559	3.97206
003-030_T0_COL_EPI_5p_N1__ACCGTAAAGACTACAA-1	10.9019	4.46401
003-030_T0_COL_EPI_5p_N1__CGTTAGAGTTCTGGTA-1	10.3571	3.7612
003-030_T0_COL_EPI_5p_N1__TCCACACGTAAATACG-1	11.5852	4.8471
003-030_T0_COL_EPI_5p_N1__TCATTTGAGGAGTAGA-1	10.2686	4.06661
003-030_T0_COL_EPI_5p_N1__AGAATAGTCCATGAAC-1	10.8168	4.21658
003-030_T0_COL_EPI_5p_N1__ACTATCTGTATAATGG-1	11.8446	4.6171
003-030_T0_COL_EPI_5p_N1__TCAGATGGTAATCGTC-1	10.95	4.10633
003-030_T0_COL_EPI_5p_N1__GTAGGCCGTTTAAGCC-1	10.0105	3.69612
003-030_T0_COL_EPI_5p_N1__TGGTTAGAGATGTGTA-1	11.437	4.27227
003-030_T0_COL_EPI_5p_N1__TAGAGCTGTGGGTCAA-1	11.3565	5.07767
003-030_T0_COL_EPI_5p_N1__GACCTGGAGAGTCTGG-1	10.3864	4.11147
003-030_T0_COL_EPI_5p_N1__CCCTCCTTCTACCAGA-1	11.0094	3.78129
003-030_T0_COL_EPI_5p_N1__AGAATAGAGCTCCCAG-1	9.87245	3.68815
003-030_T0_COL_EPI_5p_N1__GCATGCGGTGACTACT-1	9.86122	3.85157
003-030_T0_COL_EPI_5p_N1__GACTGCGCAAGTTGTC-1	11.0015	3.88723
003-030_T0_COL_EPI_5p_N1__GTATTCTAGCAGCGTA-1	10.7001	4.30497
003-030_T0_COL_EPI_5p_N1__AAGCCGCCAAAGCGGT-1	10.3801	4.48794
003-030_T0_COL_EPI_5p_N1__GACCTGGGTCATCGGC-1	10.3372	3.84236
003-030_T0_COL_EPI_5p_N1__GGATTACTCGAACGGA-1	10.9436	4.01133
003-030_T0_COL_EPI_5p_N1__GTTCATTAGCACGCCT-1	11.8166	4.44322
003-030_T0_COL_EPI_5p_N1__GCGAGAAAGACAAGCC-1	10.4722	4.08546
003-030_T0_COL_EPI_5p_N1__CGGCTAGAGTTAAGTG-1	10.3806	3.73461
003-030_T0_COL_EPI_5p_N1__GATGAGGTCGCCAGCA-1	11.3552	4.57698
003-030_T0_COL_EPI_5p_N1__CTTAGGATCGAGAACG-1	10.3941	3.75789
003-030_T0_COL_EPI_5p_N1__GAGTCCGTCAGAGGTG-1	11.5255	4.46594
003-030_T0_COL_EPI_5p_N1__TTTGTCAAGATAGTCA-1	10.8369	3.91336
003-030_T0_COL_EPI_5p_N1__TAAGAGAGTATAGGTA-1	11.499	4.12139
003-030_T0_COL_EPI_5p_N1__AACTGGTGTTTGTTTC-1	9.92329	4.15807
003-030_T0_COL_EPI_5p_N1__CCATTCGCAATGTTGC-1	10.5889	3.61727
003-030_T0_COL_EPI_5p_N1__CGCCAAGTCTTGCATT-1	11.3814	4.36527
003-030_T0_COL_EPI_5p_N1__TTAGGCAGTGGGTCAA-1	11.5842	4.79194
003-030_T0_COL_EPI_5p_N1__ACACCGGTCGTCACGG-1	10.1378	3.59627
003-030_T0_COL_EPI_5p_N1__TCTGAGAGTCAAAGAT-1	11.3943	4.38568
003-030_T0_COL_EPI_5p_N1__CTCGTCAGTCTGCAAT-1	9.83607	4.41297
003-030_T0_COL_EPI_5p_N1__GGCGTGTCACCAGCAC-1	10.4844	4.00796
003-030_T0_COL_EPI_5p_N1__CTAATGGTCTTGACGA-1	11.8159	4.65393
003-030_T0_COL_EPI_5p_N1__GTGGGTCGTATTCTCT-1	10.8694	4.06331
003-030_T0_COL_EPI_5p_N1__CGTCAGGCAGCCTGTG-1	10.7471	4.02808
003-030_T0_COL_EPI_5p_N1__GGGATGAAGCATCATC-1	9.99812	4.00623
003-030_T0_COL_EPI_5p_N1__CTGAAGTTCAGTTTGG-1	9.95341	3.66231
003-030_T0_COL_EPI_5p_N1__GCATACAAGACTGTAA-1	10.2853	4.29928
003-030_T0_COL_EPI_5p_N1__CTGTTTAGTCTAAAGA-1	10.8694	4.59878
003-030_T0_COL_EPI_5p_N1__TCTGGAATCTGCAGTA-1	11.7927	5.09344
003-030_T0_COL_EPI_5p_N1__GTCGTAATCATATCGG-1	10.9799	3.91949
003-030_T0_COL_EPI_5p_N1__GTCGGGTCACCCAGTG-1	11.4362	4.78735
003-030_T0_COL_EPI_5p_N1__AAAGCAATCCACTCCA-1	10.0375	3.67729
003-030_T0_COL_EPI_5p_N1__CGTCAGGGTCTTCAAG-1	11.3656	4.01826
003-030_T0_COL_EPI_5p_N1__CACATTTAGTTGAGAT-1	10.7606	4.18466
003-030_T0_COL_EPI_5p_N1__CAGAGAGAGGCACATG-1	9.64131	3.81559
003-030_T0_COL_EPI_5p_N1__AGACGTTTCGTTGCCT-1	11.1623	4.31058
003-030_T0_COL_EPI_5p_N1__CACACTCTCCACTGGG-1	9.87335	3.30551
003-030_T0_COL_EPI_5p_N1__ACTGTCCAGTGGAGTC-1	11.4596	4.30843
003-030_T0_COL_EPI_5p_N1__ATCTACTCAATCCAAC-1	11.0506	4.0304
003-030_T0_COL_EPI_5p_N1__AGCATACAGCAGATCG-1	11.5308	4.40409
003-030_T0_COL_EPI_5p_N1__CCCAATCGTCGCATAT-1	10.2394	3.74955
003-030_T0_COL_EPI_5p_N1__TCGGGACTCTACTTAC-1	11.6749	4.37741
003-030_T0_COL_EPI_5p_N1__AATCCAGTCGGCATCG-1	10.7181	4.06541
003-030_T0_COL_EPI_5p_N1__GTTAAGCAGTGTGAAT-1	10.2227	4.18536
003-030_T0_COL_EPI_5p_N1__CTCGGGATCAATAAGG-1	11.4918	4.54093
003-030_T0_COL_EPI_5p_N1__ACGCCAGCAGCTCGCA-1	11.0628	4.14658
003-030_T0_COL_EPI_5p_N1__GGAAAGCCAATTGCTG-1	10.9224	3.58911
003-030_T0_COL_EPI_5p_N1__CACACAATCGTTTGCC-1	9.89871	3.56259
003-030_T0_COL_EPI_5p_N1__GGGCATCAGTACGTTC-1	11.3569	4.19645
003-030_T0_COL_EPI_5p_N1__ACGAGGACATGGATGG-1	10.8759	4.43275
003-030_T0_COL_EPI_5p_N1__CATATTCTCTTGTTTG-1	11.1106	3.69101
003-030_T0_COL_EPI_5p_N1__CGGACGTTCATGCAAC-1	11.1449	3.98041
003-030_T0_COL_EPI_5p_N1__TCGTAGACACTTAAGC-1	11.7721	5.12172
003-030_T0_COL_EPI_5p_N1__CATCCACCATAGTAAG-1	11.4576	4.80149
003-030_T0_COL_EPI_5p_N1__AGAGCTTCATGTCGAT-1	9.9825	3.72388
003-030_T0_COL_EPI_5p_N1__CCATTCGCACGTCTCT-1	9.16815	5.19848
003-030_T0_COL_EPI_5p_N1__CTCAGAACAGCTGCTG-1	11.3355	4.36341
003-030_T0_COL_EPI_5p_N1__ACGCCAGTCACAGTAC-1	11.8339	4.56465
003-030_T0_COL_EPI_5p_N1__TCTATTGAGGGTCGAT-1	10.3394	4.05024
003-030_T0_COL_EPI_5p_N1__ATCTGCCAGTCGAGTG-1	10.3764	3.70336
003-030_T0_COL_EPI_5p_N1__GACGTTAGTGTGGTTT-1	10.1738	3.78506
003-030_T0_COL_EPI_5p_N1__CTGAAGTCAAACTGCT-1	10.9514	4.29383
003-030_T0_COL_EPI_5p_N1__TTGTAGGGTGGAAAGA-1	10.2565	3.8035
003-030_T0_COL_EPI_5p_N1__TCTTCGGTCCACGTTC-1	10.6285	3.96354
003-030_T0_COL_EPI_5p_N1__ACAGCTAGTCTTGATG-1	10.2954	3.6388
003-030_T0_COL_EPI_5p_N1__TCTATTGGTACTCTCC-1	10.4885	3.73736
003-030_T0_COL_EPI_5p_N1__AACTCCCGTCCGTGAC-1	11.6543	4.7773
003-030_T0_COL_EPI_5p_N1__GATCGATCATGGTTGT-1	10.87	4.24789
003-030_T0_COL_EPI_5p_N1__GTATCTTGTGGCGAAT-1	9.97371	3.46026
003-030_T0_COL_EPI_5p_N1__CAACCTCGTCATACTG-1	9.96914	3.77052
003-030_T0_COL_EPI_5p_N1__GTGTGCGGTGTTTGGT-1	10.4184	4.63719
003-030_T0_COL_EPI_5p_N1__ACAGCCGGTTGGAGGT-1	11.6092	4.50574
003-030_T0_COL_EPI_5p_N1__CGCCAAGCAGCTCGCA-1	10.1241	3.68381
003-030_T0_COL_EPI_5p_N1__TTTATGCGTTCAGGCC-1	10.5776	4.0246
003-030_T0_COL_EPI_5p_N1__GATCTAGCAGGAATCG-1	10.4627	3.79578
003-030_T0_COL_EPI_5p_N1__ACTGATGGTCTGCAAT-1	10.4372	4.19453
003-030_T0_COL_EPI_5p_N1__TACCTATTCATTTGGG-1	10.9197	3.75667
003-030_T0_COL_EPI_5p_N1__GGCGACTGTGATGTGG-1	10.1182	3.95481
003-030_T0_COL_EPI_5p_N1__CGTCTACTCGGCTTGG-1	11.0249	4.37594
003-030_T0_COL_EPI_5p_N1__TACTCGCTCGCTGATA-1	11.5562	3.85975
003-030_T0_COL_EPI_5p_N1__ACAGCTAAGCCTATGT-1	11.5156	4.49145
003-030_T0_COL_EPI_5p_N1__TTAGGACAGAGTAATC-1	10.0374	3.64102
003-030_T0_COL_EPI_5p_N1__GCTGCAGAGTAGATGT-1	11.1078	3.70458
003-030_T0_COL_EPI_5p_N1__TAAGTGCTCGTTTGCC-1	11.1712	4.00312
003-030_T0_COL_EPI_5p_N1__CACACCTCACTGCCAG-1	11.7611	4.60914
003-030_T0_COL_EPI_5p_N1__GCTTCCACACGAAATA-1	11.4453	4.52268
003-030_T0_COL_EPI_5p_N1__AGAATAGCACATCTTT-1	9.81803	4.20732
003-030_T0_COL_EPI_5p_N1__CCACTACGTCCTCTTG-1	10.9229	4.24626
003-030_T0_COL_EPI_5p_N1__CACAGTAAGAGTACAT-1	10.4282	4.48663
003-030_T0_COL_EPI_5p_N1__AGAGCGATCTCGCATC-1	10.3869	3.94194
003-030_T0_COL_EPI_5p_N1__GCTGCGAAGGATTCGG-1	9.87808	3.69038
003-030_T0_COL_EPI_5p_N1__CAGGTGCAGTACGTAA-1	11.3116	4.0352
003-030_T0_COL_EPI_5p_N1__CTTCTCTGTCAGAAGC-1	10.1463	3.67496
003-030_T0_COL_EPI_5p_N1__TACGGTATCTACGAGT-1	10.2588	4.01445
003-030_T0_COL_EPI_5p_N1__GTCGTAAGTTATCGGT-1	10.1142	3.56607
003-030_T0_COL_EPI_5p_N1__GATCTAGGTTAGTGGG-1	10.4864	4.07911
003-030_T0_COL_EPI_5p_N1__GAAACTCTCCTTGCCA-1	10.9666	3.84849
003-030_T0_COL_EPI_5p_N1__TAGAGCTAGAATCTCC-1	10.8621	3.82009
003-030_T0_COL_EPI_5p_N1__GTGTTAGTCGTCGTTC-1	11.0644	4.32809
003-030_T0_COL_EPI_5p_N1__CGAATGTAGGATCGCA-1	11.8371	4.5392
003-030_T0_COL_EPI_5p_N1__CTCATTATCCTGCAGG-1	10.6374	4.32975
003-030_T0_COL_EPI_5p_N1__GCGAGAAAGGTGTTAA-1	10.7822	3.87456
003-030_T0_COL_EPI_5p_N1__GGAATAATCTGCAGTA-1	9.97307	3.93433
003-030_T0_COL_EPI_5p_N1__GCACATAAGTATCTCG-1	10.7266	3.70586
003-030_T0_COL_EPI_5p_N1__TTAGGACTCTTTCCTC-1	10.5892	4.07815
003-030_T0_COL_EPI_5p_N1__CGATGTAAGCGTTGCC-1	10.746	3.96569
003-030_T0_COL_EPI_5p_N1__CATGGCGCACTTACGA-1	10.9818	3.99164
003-030_T0_COL_EPI_5p_N1__GTCTTCGTCTAGAGTC-1	11.281	4.41117
003-030_T0_COL_EPI_5p_N1__GTAGGCCGTCTGATCA-1	10.159	4.14795
003-030_T0_COL_EPI_5p_N1__GACTGCGCAGGGTTAG-1	10.2236	3.63558
003-030_T0_COL_EPI_5p_N1__GAAGCAGCACAGACTT-1	11.04	4.523
003-030_T0_COL_EPI_5p_N1__CGATTGACAGAGCCAA-1	10.9946	4.0335
003-030_T0_COL_EPI_5p_N1__ATCTGCCCATCCTTGC-1	10.9465	4.2838
003-030_T0_COL_EPI_5p_N1__GACGTGCTCCGCAAGC-1	10.6263	4.03211
003-030_T0_COL_EPI_5p_N1__CTGCTGTGTCAATACC-1	9.99752	3.74528
003-030_T0_COL_EPI_5p_N1__GGAACTTGTAGGGACT-1	10.8688	4.39082
003-030_T0_COL_EPI_5p_N1__GCAAACTCACGAAAGC-1	10.6748	4.08792
003-030_T0_COL_EPI_5p_N1__TTCTTAGGTGATAAAC-1	10.38	4.11684
003-030_T0_COL_EPI_5p_N1__GGCAATTGTAGGGACT-1	10.7241	3.82712
003-030_T0_COL_EPI_5p_N1__TGAGGGAAGTGTCCAT-1	9.28475	4.7059
003-030_T0_COL_EPI_5p_N1__CTCCTAGCACAGGCCT-1	9.93978	3.72487
003-030_T0_COL_EPI_5p_N1__GTGTGCGAGCCAACAG-1	11.5426	4.50964
003-030_T0_COL_EPI_5p_N1__CGTAGGCCACCAGATT-1	11.3179	3.88599
003-030_T0_COL_EPI_5p_N1__AACGTTGCATGCTAGT-1	11.0076	4.04013
003-030_T0_COL_EPI_5p_N1__AGGGTGATCAAGAAGT-1	11.4277	3.31962
003-030_T0_COL_EPI_5p_N1__TAGTGGTGTTGCTCCT-1	11.3359	4.76835
003-030_T0_COL_EPI_5p_N1__CTCGGAGCAGATCGGA-1	11.8602	4.29034
003-030_T0_COL_EPI_5p_N1__GACCTGGGTAACGTTC-1	10.9135	4.49903
003-030_T0_COL_EPI_5p_N1__GTGTGCGAGTTGAGTA-1	10.9617	3.84678
003-030_T0_COL_EPI_5p_N1__TGCGCAGTCTGGTATG-1	10.2675	4.36009
003-030_T0_COL_EPI_5p_N1__ACCCACTAGATCCCAT-1	10.7186	4.08748
003-030_T0_COL_EPI_5p_N1__CGCTGGATCCACGTTC-1	10.4488	3.76712
003-030_T0_COL_EPI_5p_N1__ATCACGACATGGGACA-1	10.8334	3.64212
003-030_T0_COL_EPI_5p_N1__TGCTGCTAGGCATGGT-1	10.6559	4.16282
003-030_T0_COL_EPI_5p_N1__CTGGTCTAGGAGTTTA-1	9.60307	5.14708
003-030_T0_COL_EPI_5p_N1__TGGCCAGCACGGCCAT-1	11.9156	4.44224
003-030_T0_COL_EPI_5p_N1__CGTCACTGTGGCTCCA-1	10.6211	3.77965
003-030_T0_COL_EPI_5p_N1__ACTGAACCACACAGAG-1	10.9061	4.04519
003-030_T0_COL_EPI_5p_N1__TGGTTAGTCGCCCTTA-1	10.7093	4.21087
003-030_T0_COL_EPI_5p_N1__ACTGATGAGCTACCGC-1	10.7802	4.31408
003-030_T0_COL_EPI_5p_N1__CATATTCTCCTAGAAC-1	11.9149	4.80741
003-030_T0_COL_EPI_5p_N1__CTGATCCCATCCGGGT-1	10.4464	3.86324
003-030_T0_COL_EPI_5p_N1__CGAACATCAGGACGTA-1	11.5274	4.06243
003-030_T0_COL_EPI_5p_N1__TAAGAGACAATCCAAC-1	9.94514	3.74843
003-030_T0_COL_EPI_5p_N1__GGTGCGTAGAAACCGC-1	10.5386	4.54257
003-030_T0_COL_EPI_5p_N1__GGTATTGTCCTTGGTC-1	10.534	4.02794
003-030_T0_COL_EPI_5p_N1__CTGATAGTCCGCGCAA-1	10.2765	4.46035
003-030_T0_COL_EPI_5p_N1__TAGTTGGAGTTGAGTA-1	10.7219	3.35575
003-030_T0_COL_EPI_5p_N1__TAGTGGTTCAGTGTTG-1	10.6503	3.95638
003-030_T0_COL_EPI_5p_N1__CAGCGACGTCATACTG-1	11.7518	5.36496
003-030_T0_COL_EPI_5p_N1__CATCGGGTCGTAGGTT-1	9.13963	5.11873
003-030_T0_COL_EPI_5p_N1__TAGTTGGAGACACGAC-1	10.3032	4.37822
003-030_T0_COL_EPI_5p_N1__TGACGGCGTCTGCCAG-1	11.0593	4.44503
003-030_T0_COL_EPI_5p_N1__AGTTGGTAGACACTAA-1	10.4844	3.83631
003-030_T0_COL_EPI_5p_N1__TAGACCAAGACAGGCT-1	11.4021	4.42652
003-030_T0_COL_EPI_5p_N1__AATCGGTCATTGTGCA-1	11.9861	5.05865
003-030_T0_COL_EPI_5p_N1__ATCACGAAGGGATACC-1	10.5216	3.57719
003-030_T0_COL_EPI_5p_N1__GACGGCTAGGGTCTCC-1	10.4914	3.8693
003-030_T0_COL_EPI_5p_N1__TTCGAAGGTCTCTTTA-1	10.8242	4.15462
003-030_T0_COL_EPI_5p_N1__ATAAGAGAGAGTGAGA-1	10.2694	3.74203
003-030_T0_COL_EPI_5p_N1__CGCGTTTCAGTCTTCC-1	9.9517	3.9596
003-030_T0_COL_EPI_5p_N1__ATCCGAACAGTCGTGC-1	11.1562	3.82606
003-030_T0_COL_EPI_5p_N1__CATATTCTCAAACCAC-1	10.937	4.41452
003-030_T0_COL_EPI_5p_N1__GATCAGTGTAAATGTG-1	12.1028	4.97556
003-030_T0_COL_EPI_5p_N1__CATTCGCCAATGGACG-1	10.9316	4.09713
003-030_T0_COL_EPI_5p_N1__AACTCCCAGCAATATG-1	10.2552	3.89544
003-030_T0_COL_EPI_5p_N1__TTGGAACTCCTAGTGA-1	9.8728	4.35097
003-030_T0_COL_EPI_5p_N1__TCACAAGAGATATGCA-1	11.1247	4.12877
003-030_T0_COL_EPI_5p_N1__CCTAAAGGTCGAAAGC-1	11.0989	4.23443
003-030_T0_COL_EPI_5p_N1__ACGCCGAAGTCTCCTC-1	11.2297	4.74746
003-030_T0_COL_EPI_5p_N1__CGATGTACAATACGCT-1	10.9553	4.15473
003-030_T0_COL_EPI_5p_N1__CGAGCCACACCAGATT-1	10.738	3.90681
003-030_T0_COL_EPI_5p_N1__ACGGGTCGTTGGTGGA-1	10.9253	4.43228
003-030_T0_COL_EPI_5p_N1__TGCCCATGTATTCGTG-1	11.0629	4.23977
003-030_T0_COL_EPI_5p_N1__TTCTCCTTCAGGTAAA-1	10.0945	4.06359
003-030_T0_COL_EPI_5p_N1__CGATTGAGTAACGCGA-1	10.2446	3.4019
003-030_T0_COL_EPI_5p_N1__GCACTCTAGTGTCTCA-1	10.5663	4.03467
003-030_T0_COL_EPI_5p_N1__ATTGGACCATTCCTGC-1	11.0828	3.24712
003-030_T0_COL_EPI_5p_N1__GGCGACTTCGCCCTTA-1	10.6597	4.10857
003-030_T0_COL_EPI_5p_N1__ACTGAGTTCTGACCTC-1	10.0352	3.97017
003-030_T0_COL_EPI_5p_N1__CACAAACGTTCGTTGA-1	11.4329	4.41858
003-030_T0_COL_EPI_5p_N1__ACTTTCAGTGGGTCAA-1	9.30601	4.8448
003-030_T0_COL_EPI_5p_N1__CCAGCGACACACAGAG-1	10.6207	3.76259
003-030_T0_COL_EPI_5p_N1__GATTCAGGTTCACCTC-1	10.9357	4.63992
003-030_T0_COL_EPI_5p_N1__TCGGTAAGTGCCTTGG-1	11.5485	5.17707
003-030_T0_COL_EPI_5p_N1__GGAAAGCGTGCCTGGT-1	9.87171	4.504
003-030_T0_COL_EPI_5p_N1__GGGCACTTCCAGAGGA-1	10.7725	4.59298
003-030_T0_COL_EPI_5p_N1__AGTGGGAGTATATGAG-1	9.00166	4.78219
003-030_T0_COL_EPI_5p_N1__GGACAGACAGCCAATT-1	10.113	3.45068
003-030_T0_COL_EPI_5p_N1__CATCGAAGTATGGTTC-1	10.5429	4.1599
003-030_T0_COL_EPI_5p_N1__ACTGAGTGTGGTCTCG-1	10.3243	3.84114
003-030_T0_COL_EPI_5p_N1__TTTACTGTCGACGGAA-1	10.8795	3.70256
003-030_T0_COL_EPI_5p_N1__TCTCTAAAGCGCTTAT-1	11.4401	3.97257
003-030_T0_COL_EPI_5p_N1__TACCTATTCGTTGCCT-1	9.86718	3.94027
003-030_T0_COL_EPI_5p_N1__CTACATTGTCATGCCG-1	11.465	4.07579
003-030_T0_COL_EPI_5p_N1__GTAACGTCAGGTGGAT-1	11.565	4.41377
003-030_T0_COL_EPI_5p_N1__GTTCGGGCACATCCAA-1	11.6633	4.53437
003-030_T0_COL_EPI_5p_N1__TGAAAGAGTTACGTCA-1	11.0562	4.16635
003-030_T0_COL_EPI_5p_N1__GACAGAGTCAGAGCTT-1	9.49308	3.91201
003-030_T0_COL_EPI_5p_N1__CCTTACGCATAGACTC-1	11.5946	4.34423
003-030_T0_COL_EPI_5p_N1__AGCCTAACAATGTTGC-1	10.9919	4.26327
003-030_T0_COL_EPI_5p_N1__GTTACAGGTTGAACTC-1	11.8996	5.14592
003-030_T0_COL_EPI_5p_N1__CTGAAGTTCGAACTGT-1	10.216	4.42754
003-030_T0_COL_EPI_5p_N1__CTAACTTAGTTACCCA-1	10.3252	3.8698
003-030_T0_COL_EPI_5p_N1__TTAGGACGTCGTTGTA-1	11.6787	4.91333
003-030_T0_COL_EPI_5p_N1__CGCTATCGTAGGGACT-1	10.5963	3.82249
003-030_T0_COL_EPI_5p_N1__CAGCTAATCAGCGACC-1	10.5484	4.0304
003-030_T0_COL_EPI_5p_N1__TCAGCTCTCCCTCTTT-1	11.3806	4.63624
003-030_T0_COL_EPI_5p_N1__CTTCTCTAGGTGACCA-1	10.6688	3.85631
003-030_T0_COL_EPI_5p_N1__CTGAAACTCCGATATG-1	9.6388	3.47563
003-030_T0_COL_EPI_5p_N1__GTAACGTGTCACTTCC-1	11.4412	4.99866
003-030_T0_COL_EPI_5p_N1__TCTATTGAGACGCACA-1	10.3984	4.09851
003-030_T0_COL_EPI_5p_N1__GTGAAGGGTCCATCCT-1	11.6716	4.41051
003-030_T0_COL_EPI_5p_N1__TCGTAGACACAGGCCT-1	10.4836	4.2538
003-030_T0_COL_EPI_5p_N1__CCTACCAAGCGTTGCC-1	10.8352	3.83835
003-030_T0_COL_EPI_5p_N1__GCAAACTGTAGAAGGA-1	10.4738	4.50355
003-030_T0_COL_EPI_5p_N1__GACGGCTGTGATGTCT-1	9.96947	3.56141
003-030_T0_COL_EPI_5p_N1__CTACACCGTTATGCGT-1	11.4946	4.82578
003-030_T0_COL_EPI_5p_N1__ATCCGAAGTGCCTTGG-1	10.093	4.57484
003-030_T0_COL_EPI_5p_N1__GGAACTTCAAACCTAC-1	10.5879	3.95084
003-030_T0_COL_EPI_5p_N1__CTGAAGTCAAGGACAC-1	10.9298	4.42536
003-030_T0_COL_EPI_5p_N1__CGTAGCGAGCGTGTCC-1	10.8723	3.58681
003-030_T0_COL_EPI_5p_N1__GGACAAGAGTGTTGAA-1	9.76476	3.78083
003-030_T0_COL_EPI_5p_N1__ACTTACTGTCCATGAT-1	10.4541	4.15459
003-030_T0_COL_EPI_5p_N1__CGGGTCAGTATTAGCC-1	10.8387	4.03466
003-030_T0_COL_EPI_5p_N1__GACACGCTCTTGTTTG-1	10.0571	3.68049
003-030_T0_COL_EPI_5p_N1__GCAAACTAGCAGCGTA-1	11.1395	4.27094
003-030_T0_COL_EPI_5p_N1__GTCGGGTCAGCTATTG-1	11.6635	4.53144
003-030_T0_COL_EPI_5p_N1__TTTCCTCAGCTAGCCC-1	10.6511	3.75519
003-030_T0_COL_EPI_5p_N1__GCGCAGTTCAACCATG-1	10.6491	4.97981
003-030_T0_COL_EPI_5p_N1__TAAGAGAGTAGCTTGT-1	11.4462	4.91499
003-030_T0_COL_EPI_5p_N1__TGGTTAGTCTACCTGC-1	11.3922	4.69576
003-030_T0_COL_EPI_5p_N1__GTCTTCGAGGCTCAGA-1	10.9385	4.00905
003-030_T0_COL_EPI_5p_N1__CGCTTCAGTCAGAAGC-1	10.4161	3.86257
003-030_T0_COL_EPI_5p_N1__CAGCCGAAGTGGCACA-1	10.4934	3.72597
003-030_T0_COL_EPI_5p_N1__GTACGTAAGACTGGGT-1	11.407	4.50846
003-030_T0_COL_EPI_5p_N1__CAGCGACAGGCTCATT-1	10.7991	3.65471
003-030_T0_COL_EPI_5p_N1__CGTGAGCGTTATCACG-1	10.7979	3.83411
003-030_T0_COL_EPI_5p_N1__GGGTCTGTCGCCTGTT-1	11.6306	4.87384
003-030_T0_COL_EPI_5p_N1__CTCGGAGTCATCATTC-1	10.6776	3.94077
003-030_T0_COL_EPI_5p_N1__GATCAGTGTTTAGCTG-1	10.8354	4.09393
003-030_T0_COL_EPI_5p_N1__CCATTCGAGACTAGAT-1	10.2099	4.38914
003-030_T0_COL_EPI_5p_N1__GACGTGCTCATCGCTC-1	11.251	4.10756
003-030_T0_COL_EPI_5p_N1__TCTGGAATCGACAGCC-1	9.88879	3.51936
003-030_T0_COL_EPI_5p_N1__GGATGTTAGACCTAGG-1	9.82338	3.86931
003-030_T0_COL_EPI_5p_N1__ATCATGGGTAGGAGTC-1	11.1297	4.85543
003-030_T0_COL_EPI_5p_N1__TCAGCTCGTTGTCGCG-1	10.6836	3.74185
003-030_T0_COL_EPI_5p_N1__TAGAGCTCAGACGCAA-1	11.6964	4.6547
003-030_T0_COL_EPI_5p_N1__GCTGCGATCTGCGACG-1	10.7599	3.48998
003-030_T0_COL_EPI_5p_N1__TATCAGGGTATAAACG-1	10.5096	3.9639
003-030_T0_COL_EPI_5p_N1__GTCGTAACATGAGCGA-1	9.21698	4.92542
003-030_T0_COL_EPI_5p_N1__GTGAAGGTCTGTCTAT-1	11.6708	4.86953
003-030_T0_COL_EPI_5p_N1__GCTCTGTGTCCTAGCG-1	11.4243	3.87423
003-030_T0_COL_EPI_5p_N1__GAACGGAGTTAAGAAC-1	10.4727	3.66948
003-030_T0_COL_EPI_5p_N1__CCCAGTTTCAGGTTCA-1	10.994	3.82487
003-030_T0_COL_EPI_5p_N1__CGAGCACGTGCGATAG-1	11.0122	4.00167
003-030_T0_COL_EPI_5p_N1__GTTCTCGTCTATCCTA-1	10.4468	3.50423
003-030_T0_COL_EPI_5p_N1__TGGTTAGGTCGAGTTT-1	10.3911	3.99898
003-030_T0_COL_EPI_5p_N1__TGTATTCTCATCGGAT-1	11.6737	4.34156
003-030_T0_COL_EPI_5p_N1__GTCTCGTCAACTGCTA-1	10.5586	3.7971
003-030_T0_COL_EPI_5p_N1__CCGGGATGTTATCCGA-1	11.0811	4.14679
003-030_T0_COL_EPI_5p_N1__TTCGAAGCACCGATAT-1	11.2264	4.05763
003-030_T0_COL_EPI_5p_N1__CTCACACCAATCGAAA-1	10.4193	3.91775
003-030_T0_COL_EPI_5p_N1__CGAATGTAGTCATCCA-1	9.88669	3.79702
003-030_T0_COL_EPI_5p_N1__CCTTTCTAGATGGGTC-1	10.7252	4.53378
003-030_T0_COL_EPI_5p_N1__ATTACTCCATTAGGCT-1	10.9366	3.80612
003-030_T0_COL_EPI_5p_N1__CACAAACGTACCATCA-1	11.4467	4.49802
003-030_T0_COL_EPI_5p_N1__GAAACTCGTTCAGGCC-1	9.90708	4.51596
003-030_T0_COL_EPI_5p_N1__TACGGGCTCTAAGCCA-1	10.5605	3.62475
003-030_T0_COL_EPI_5p_N1__AGTGTCATCAATAAGG-1	11.6204	4.67294
003-030_T0_COL_EPI_5p_N1__TGAGCCGAGAATTGTG-1	10.2383	4.40371
003-030_T0_COL_EPI_5p_N1__ACACTGAAGGAATCGC-1	10.5352	4.81353
003-030_T0_COL_EPI_5p_N1__ATTATCCGTCAATGTC-1	11.6485	4.38488
003-030_T0_COL_EPI_5p_N1__GGGAATGGTAGCAAAT-1	10.4421	4.51748
003-030_T0_COL_EPI_5p_N1__ATAGACCAGCTACCGC-1	10.1816	4.16992
003-030_T0_COL_EPI_5p_N1__TATTACCGTTAAGACA-1	10.3747	3.93527
003-030_T0_COL_EPI_5p_N1__ACGCCAGAGCTGTTCA-1	11.4981	4.3377
003-030_T0_COL_EPI_5p_N1__CAAGATCGTGAAATCA-1	11.7613	4.35393
003-030_T0_COL_EPI_5p_N1__TTATGCTTCCACTGGG-1	10.9039	3.94204
003-030_T0_COL_EPI_5p_N1__TAGACCAGTGCTTCTC-1	10.9406	4.15597
003-030_T0_COL_EPI_5p_N1__AACTCTTCAAGTTCTG-1	10.5343	4.24608
003-030_T0_COL_EPI_5p_N1__TTTGTCAGTTACGCGC-1	11.5473	4.74836
003-030_T0_COL_EPI_5p_N1__CTAAGACGTCTAGTGT-1	10.4814	4.65431
003-030_T0_COL_EPI_5p_N1__AGGCCACTCCAAATGC-1	11.0541	4.0464
003-030_T0_COL_EPI_5p_N1__GACGCGTAGTAACCCT-1	10.8375	3.84322
003-030_T0_COL_EPI_5p_N1__TTATGCTGTATCGCAT-1	10.6892	4.58841
003-030_T0_COL_EPI_5p_N1__ATCACGATCAGTGTTG-1	11.1605	3.17131
003-030_T0_COL_EPI_5p_N1__ATAAGAGGTAAGCACG-1	10.7198	4.20084
003-030_T0_COL_EPI_5p_N1__CCATGTCTCTTTACGT-1	10.6463	3.49791
003-030_T0_COL_EPI_5p_N1__CGCGTTTGTTACCAGT-1	11.5889	4.95079
003-030_T0_COL_EPI_5p_N1__GCAGCCAGTTATGCGT-1	10.0408	4.41374
003-030_T0_COL_EPI_5p_N1__TCTTTCCAGGCCATAG-1	11.951	4.91389
003-030_T0_COL_EPI_5p_N1__AGGCCACCATGCATGT-1	11.0364	4.42114
003-030_T0_COL_EPI_5p_N1__GGTGCGTAGTAGATGT-1	9.96938	3.50219
003-030_T0_COL_EPI_5p_N1__AGAATAGGTATATGAG-1	9.88783	3.44496
003-030_T0_COL_EPI_5p_N1__ACCGTAAGTCAGTGGA-1	10.8362	3.99058
003-030_T0_COL_EPI_5p_N1__AGGGTGAGTTGGTAAA-1	11.6385	4.22413
003-030_T0_COL_EPI_5p_N1__TCGAGGCTCTGGCGAC-1	11.4758	4.30684
003-030_T0_COL_EPI_5p_N1__ACGCCGAGTCTAGCCG-1	9.11649	5.57914
003-030_T0_COL_EPI_5p_N1__TCCACACGTCTGCAAT-1	11.6294	4.23615
003-030_T0_COL_EPI_5p_N1__ACCTTTACAATTGCTG-1	10.6351	3.41923
003-030_T0_COL_EPI_5p_N1__TCTTTCCTCGGCGCTA-1	10.6172	3.52017
003-030_T0_COL_EPI_5p_N1__ATCATCTTCGTAGGAG-1	10.8465	3.92263
003-030_T0_COL_EPI_5p_N1__CGTCCATCAGGCAGTA-1	11.2497	4.29141
003-030_T0_COL_EPI_5p_N1__GTCTCGTCAATTGCTG-1	11.1125	4.143
003-030_T0_COL_EPI_5p_N1__AGAGTGGTCTGATTCT-1	11.5381	4.30555
003-030_T0_COL_EPI_5p_N1__TGCACCTTCAGAGACG-1	11.465	5.3741
003-030_T0_COL_EPI_5p_N1__GGTATTGCACTCAGGC-1	11.5094	4.68472
003-030_T0_COL_EPI_5p_N1__AGCGGTCTCAACGAAA-1	10.5865	4.4011
003-030_T0_COL_EPI_5p_N1__TTCTTAGAGCATGGCA-1	10.7811	3.88847
003-030_T0_COL_EPI_5p_N1__TGCGTGGAGGCCATAG-1	11.4316	3.74372
003-030_T0_COL_EPI_5p_N1__CTCGAAAGTATATGAG-1	10.01	3.33449
003-030_T0_COL_EPI_5p_N1__TGTGTTTAGTGGAGTC-1	10.8852	3.95273
003-030_T0_COL_EPI_5p_N1__GATGAGGAGTCTCAAC-1	10.9317	4.22143
003-030_T0_COL_EPI_5p_N1__CTACCCAAGTATGACA-1	11.0175	4.12577
003-030_T0_COL_EPI_5p_N1__CCTCAGTAGCGTCTAT-1	11.1991	3.29171
003-030_T0_COL_EPI_5p_N1__CCTCAGTTCCAAGTAC-1	12.2814	5.40746
003-030_T0_COL_EPI_5p_N1__TTAGTTCGTCATCGGC-1	11.8894	5.0917
003-030_T0_COL_EPI_5p_N1__GATGAGGTCTAACGGT-1	11.9955	4.95476
003-030_T0_COL_EPI_5p_N1__CGAGCACAGAAACCTA-1	11.0876	4.09717
003-030_T0_COL_EPI_5p_N1__AGTGAGGAGACATAAC-1	10.5492	3.44341
003-030_T0_COL_EPI_5p_N1__TTGACTTTCAAGGCTT-1	12.0818	5.5108
003-030_T0_COL_EPI_5p_N1__CTACACCCATTAGGCT-1	10.536	4.15657
003-030_T0_COL_EPI_5p_N1__ACCGTAAGTTACCAGT-1	10.8821	4.64987
003-030_T0_COL_EPI_5p_N1__CCTACCATCGCGTTTC-1	10.7123	4.34376
003-030_T0_COL_EPI_5p_N1__CACAGTATCTTGCATT-1	10.4558	4.82814
003-030_T0_COL_EPI_5p_N1__CACAAACAGGACTGGT-1	11.3755	3.51252
003-030_T0_COL_EPI_5p_N1__GACAGAGTCCGCTGTT-1	10.9286	4.18795
003-030_T0_COL_EPI_5p_N1__TGACTTTAGACTAGGC-1	10.2595	3.81573
003-030_T0_COL_EPI_5p_N1__GTTAAGCCAATCCAAC-1	11.9063	5.65209
003-030_T0_COL_EPI_5p_N1__TAGTTGGTCACAAACC-1	10.4649	4.06998
003-030_T0_COL_EPI_5p_N1__GTACTCCTCTTAGAGC-1	11.0875	4.40852
003-030_T0_COL_EPI_5p_N1__TGGCGCATCGCAGGCT-1	12.2221	5.40641
003-030_T0_COL_EPI_5p_N1__GCATGCGAGGGAGTAA-1	10.0141	3.91776
003-030_T0_COL_EPI_5p_N1__GTGAAGGAGCTTTGGT-1	11.2253	4.10331
003-030_T0_COL_EPI_5p_N1__CATGGCGGTCGACTAT-1	11.3088	4.44912
003-030_T0_COL_EPI_5p_N1__TAAGCGTAGGCTATCT-1	9.9407	3.95426
003-030_T0_COL_EPI_5p_N1__GCTGGGTTCTTCGAGA-1	11.6056	5.2306
003-030_T0_COL_EPI_5p_N1__ACCTTTAGTAGATTAG-1	11.5476	4.91053
003-030_T0_COL_EPI_5p_N1__GTACTTTAGTGGAGAA-1	10.9326	3.89796
003-030_T0_COL_EPI_5p_N1__CATTATCCAAGGACTG-1	10.844	4.61948
003-030_T0_COL_EPI_5p_N1__CCTTTCTAGAACAATC-1	11.0512	3.71087
003-030_T0_COL_EPI_5p_N1__CTCGTACCACACATGT-1	10.5572	4.72952
003-030_T0_COL_EPI_5p_N1__ACATCAGAGGGTATCG-1	11.3979	3.69949
003-030_T0_COL_EPI_5p_N1__CTGAAGTAGGTCGGAT-1	11.9664	4.94457
003-030_T0_COL_EPI_5p_N1__GACCAATGTCGCATAT-1	10.6755	4.24256
003-030_T0_COL_EPI_5p_N1__TGTCCCATCCCAAGTA-1	10.567	4.00722
003-030_T0_COL_EPI_5p_N1__CTCTGGTAGTCTTGCA-1	10.6507	3.63505
003-030_T0_COL_EPI_5p_N1__GTAGGCCTCCATGAAC-1	10.0343	3.80117
003-030_T0_COL_EPI_5p_N1__GGTGCGTCAGACACTT-1	11.3394	4.51907
003-030_T0_COL_EPI_5p_N1__CGTCCATTCTCCCTGA-1	11.3998	4.52346
003-030_T0_COL_EPI_5p_N1__GGCAATTAGCTGGAAC-1	11.2004	4.11725
003-030_T0_COL_EPI_5p_N1__CAGCATAAGCCAGGAT-1	10.2085	4.94612
003-030_T0_COL_EPI_5p_N1__CGACCTTGTACAGTTC-1	10.4859	4.121
003-030_T0_COL_EPI_5p_N1__CTAGCCTAGCCCGAAA-1	10.8351	4.06701
003-030_T0_COL_EPI_5p_N1__CCGTTCAGTTTAGGAA-1	11.3533	4.71418
003-030_T0_COL_EPI_5p_N1__CTGATCCGTAGCGTGA-1	11.0402	4.53749
003-030_T0_COL_EPI_5p_N1__GTATTCTGTGTAATGA-1	11.3863	4.10228
003-030_T0_COL_EPI_5p_N1__GGAAAGCTCGGAAACG-1	11.0803	4.13008
003-030_T0_COL_EPI_5p_N1__GTCATTTAGTCGTTTG-1	10.9395	3.96647
003-030_T0_COL_EPI_5p_N1__CACCTTGCAGCGTAAG-1	11.3784	3.95037
003-030_T0_COL_EPI_5p_N1__CACACCTCAGCCTTTC-1	11.5459	4.17646
003-030_T0_COL_EPI_5p_N1__GACGCGTCATACTCTT-1	11.2082	3.90676
003-030_T0_COL_EPI_5p_N1__GACGTTATCGTTGACA-1	11.362	4.44892
003-030_T0_COL_EPI_5p_N1__CGCCAAGTCCGCGGTA-1	9.97616	3.4566
003-030_T0_COL_EPI_5p_N1__ATGAGGGCAGCGAACA-1	9.64114	3.88206
003-030_T0_COL_EPI_5p_N1__GTACTCCGTGCCTGCA-1	11.1813	5.03525
003-030_T0_COL_EPI_5p_N1__TCATTTGGTCTCGTTC-1	10.7763	4.2889
003-030_T0_COL_EPI_5p_N1__CACATAGGTTGATTGC-1	10.1637	4.08853
003-030_T0_COL_EPI_5p_N1__TACGGGCTCCAATGGT-1	11.2861	4.71418
003-030_T0_COL_EPI_5p_N1__GCAATCAGTATATGAG-1	10.6355	4.25054
003-030_T0_COL_EPI_5p_N1__GCGCCAAGTCAGATAA-1	10.2955	3.70921
003-030_T0_COL_EPI_5p_N1__ACGAGGAGTTGCCTCT-1	10.77	3.96339
003-030_T0_COL_EPI_5p_N1__GTGTGCGGTTTGGGCC-1	10.3597	3.77229
003-030_T0_COL_EPI_5p_N1__GTCACGGAGCGCTCCA-1	11.4879	4.41073
003-030_T0_COL_EPI_5p_N1__GTAGGCCGTAATAGCA-1	11.6454	3.32504
003-030_T0_COL_EPI_5p_N1__GGGAGATCATGTCCTC-1	10.9171	4.00286
003-030_T0_COL_EPI_5p_N1__TCTTCGGAGTGGTAGC-1	11.7667	5.04833
003-030_T0_COL_EPI_5p_N1__GTGCGGTGTCAACTGT-1	11.4077	4.28056
003-030_T0_COL_EPI_5p_N1__CATCCACGTAGAGGAA-1	11.0083	4.24468
003-030_T0_COL_EPI_5p_N1__CCAATCCGTCACTTCC-1	9.72256	4.08334
003-030_T0_COL_EPI_5p_N1__CCGGTAGCAGTATGCT-1	10.288	3.51468
003-030_T0_COL_EPI_5p_N1__AGATTGCGTGAGGGAG-1	11.7773	5.47491
003-030_T0_COL_EPI_5p_N1__GCGCCAAAGTCTCAAC-1	11.8742	4.82971
003-030_T0_COL_EPI_5p_N1__TACTTACGTAGTAGTA-1	11.4317	3.73607
003-030_T0_COL_EPI_5p_N1__TCAGATGAGTCCGGTC-1	11.3042	4.13795
003-030_T0_COL_EPI_5p_N1__TTAGGACTCATGTAGC-1	10.943	3.25835
003-030_T0_COL_EPI_5p_N1__AATCCAGTCGAATGCT-1	11.1255	4.49775
003-030_T0_COL_EPI_5p_N1__GGACATTGTAAAGTCA-1	11.6544	4.31878
003-030_T0_COL_EPI_5p_N1__ATTGGACGTGAGGGAG-1	10.142	5.16285
003-030_T0_COL_EPI_5p_N1__GCATGATTCAAGATCC-1	11.1027	4.78794
003-030_T0_COL_EPI_5p_N1__CTTGGCTGTTCCCTTG-1	9.71799	4.67409
003-030_T0_COL_EPI_5p_N1__TGCTGCTGTTCGTGAT-1	10.2361	4.51035
003-030_T0_COL_EPI_5p_N1__ATTACTCGTACCGCTG-1	9.78263	3.92476
003-030_T0_COL_EPI_5p_N1__ACAGCTATCTGAGTGT-1	9.5309	4.52646
003-030_T0_COL_EPI_5p_N1__CGACTTCAGGTAAACT-1	11.8398	5.28703
003-030_T0_COL_EPI_5p_N1__ATCATGGAGTGAATTG-1	11.3775	3.30739
003-030_T0_COL_EPI_5p_N1__GGGAATGTCTTAACCT-1	11.6559	4.7555
003-030_T0_COL_EPI_5p_N1__CACACTCGTCGTTGTA-1	11.2133	4.71579
003-030_T0_COL_EPI_5p_N1__GGAACTTGTCATATCG-1	10.7395	3.7921
003-030_T0_COL_EPI_5p_N1__TCAATCTAGGCAGTCA-1	11.1635	3.3244
003-030_T0_COL_EPI_5p_N1__GCATGATTCATCGCTC-1	10.9766	5.4743
003-030_T0_COL_EPI_5p_N1__CCTACCATCGACAGCC-1	11.4796	3.86274
003-030_T0_COL_EPI_5p_N1__AGGCCGTAGAAGATTC-1	10.6237	3.48633
003-030_T0_COL_EPI_5p_N1__AACTCAGAGTAACCCT-1	11.2432	4.6107
003-030_T0_COL_EPI_5p_N1__CCGTGGATCTGGAGCC-1	10.3253	4.38305
003-030_T0_COL_EPI_5p_N1__GTACGTACACCGATAT-1	10.2816	3.93837
003-030_T0_COL_EPI_5p_N1__CTCATTATCTGATACG-1	11.6166	4.45003
003-030_T0_COL_EPI_5p_N1__GATGCTATCAAGGCTT-1	12.0543	5.57221
003-030_T0_COL_EPI_5p_N1__TGACAACGTCAGTGGA-1	10.9743	4.04556
003-030_T0_COL_EPI_5p_N1__CAACCTCAGAAGGTTT-1	10.4351	3.77496
003-030_T0_COL_EPI_5p_N1__AAGGCAGGTTTGCATG-1	11.341	3.24341
003-030_T0_COL_EPI_5p_N1__GTTCTCGAGAAACGAG-1	9.87206	4.15742
003-030_T0_COL_EPI_5p_N1__GCTCTGTGTGTGCCTG-1	11.7221	4.82402
003-030_T0_COL_EPI_5p_N1__CCTTCCCGTTCGGCAC-1	11.3719	4.34019
003-030_T0_COL_EPI_5p_N1__CGGTTAAGTTAAAGAC-1	10.7805	3.19171
003-030_T0_COL_EPI_5p_N1__TCAATCTTCGTCTGAA-1	10.3213	3.78861
003-030_T0_COL_EPI_5p_N1__CGCTATCTCGGCTACG-1	11.027	4.6235
003-030_T0_COL_EPI_5p_N1__TACGGTAGTGTTGGGA-1	9.54476	5.31359
003-030_T0_COL_EPI_5p_N1__AAGGAGCTCGCAGGCT-1	10.4858	3.42187
003-030_T0_COL_EPI_5p_N1__ACATCAGGTCTTTCAT-1	11.5052	3.35399
003-030_T0_COL_EPI_5p_N1__GCGCAGTCAAAGCAAT-1	10.6326	4.94757
003-030_T0_COL_EPI_5p_N1__ACAGCTAAGAACTCGG-1	9.98692	3.56907
003-030_T0_COL_EPI_5p_N1__GTTACAGAGAGACGAA-1	10.4953	4.81001
003-030_T0_COL_EPI_5p_N1__CTCGAGGGTAAAGGAG-1	9.92633	3.91046
003-030_T0_COL_EPI_5p_N1__ACCTTTACAATGTAAG-1	10.2321	3.85552
003-030_T0_COL_EPI_5p_N1__TCGAGGCAGCTTCGCG-1	10.9679	4.47536
003-030_T0_COL_EPI_5p_N1__TGGTTCCTCCGTAGGC-1	10.4952	4.70004
003-030_T0_COL_EPI_5p_N1__GAACATCTCATTATCC-1	11.1975	4.53581
003-030_T0_COL_EPI_5p_N1__ATTGGTGAGTTTCCTT-1	12.0281	5.52154
003-030_T0_COL_EPI_5p_N1__AGCTCTCCAATGGACG-1	11.1646	4.31971
003-030_T0_COL_EPI_5p_N1__GAGCAGAGTACAAGTA-1	11.5911	5.18051
003-030_T0_COL_EPI_5p_N1__TGGCGCAAGAGTACAT-1	10.2575	3.58841
003-030_T0_COL_EPI_5p_N1__ATCTACTTCGAGGTAG-1	10.8119	3.97731
003-030_T0_COL_EPI_5p_N1__CACCAGGAGGTGGGTT-1	10.7319	3.51366
003-030_T0_COL_EPI_5p_N1__TTCGGTCTCCTGCTTG-1	12.1626	4.86277
003-030_T0_COL_EPI_5p_N1__CATGACAAGTTGTAGA-1	10.4039	4.00577
003-030_T0_COL_EPI_5p_N1__CGATTGACAGCTGCAC-1	10.7062	3.95763
003-030_T0_COL_EPI_5p_N1__AGCTTGATCTGAAAGA-1	10.3368	4.48256
003-030_T0_COL_EPI_5p_N1__GGATTACTCCCTCAGT-1	11.595	3.62398
003-030_T0_COL_EPI_5p_N1__GGCGTGTTCTGCGTAA-1	11.6704	5.25876
003-030_T0_COL_EPI_5p_N1__CGATTGAGTCTTCTCG-1	10.4551	3.37918
003-030_T0_COL_EPI_5p_N1__GGGACCTAGCGATAGC-1	10.4572	3.57707
003-030_T0_COL_EPI_5p_N1__ACACCCTAGAATGTGT-1	10.3859	3.77793
003-030_T0_COL_EPI_5p_N1__ATTACTCGTACCGAGA-1	10.3067	3.45369
003-030_T0_COL_EPI_5p_N1__CTACATTGTTAGAACA-1	10.667	4.61191
003-030_T0_COL_EPI_5p_N1__CTCGTACCACATTAGC-1	11.4965	4.76405
003-030_T0_COL_EPI_5p_N1__TTTGCGCTCACCAGGC-1	10.359	4.58922
003-030_T0_COL_EPI_5p_N1__TATCAGGAGAGACGAA-1	11.7732	4.41655
003-030_T0_COL_EPI_5p_N1__CTTAGGAAGCACCGTC-1	11.0054	4.37369
003-030_T0_COL_EPI_5p_N1__ACACTGACATCTATGG-1	10.3713	4.49296
003-030_T0_COL_EPI_5p_N1__GCTTCCATCCTGTAGA-1	10.9764	3.99975
003-030_T0_COL_EPI_5p_N1__CATGACAAGGTGCAAC-1	11.5879	5.42274
003-030_T0_COL_EPI_5p_N1__CTAGCCTAGGTAGCCA-1	11.6496	3.83662
003-030_T0_COL_EPI_5p_N1__CTCATTATCGTCCGTT-1	11.4686	4.23616
003-030_T0_COL_EPI_5p_N1__CTCAGAACAGCAGTTT-1	11.2051	3.55034
003-030_T0_COL_EPI_5p_N1__CGAACATGTCACTGGC-1	11.512	3.59234
003-030_T0_COL_EPI_5p_N1__CATCAGATCGAATCCA-1	11.0712	3.53989
003-030_T0_COL_EPI_5p_N1__TCACGAAGTCTCTCTG-1	9.99654	3.53784
003-030_T0_COL_EPI_5p_N1__GGGATGAAGAGGTTAT-1	10.4543	3.66813
003-030_T0_COL_EPI_5p_N1__CTCGTCAAGTTCGATC-1	10.7059	5.13432
003-030_T0_COL_EPI_5p_N1__AAAGTAGTCAGATAAG-1	10.3313	4.71801
003-030_T0_COL_EPI_5p_N1__AGGTCCGGTCCGAACC-1	10.2287	3.6308
003-030_T0_COL_EPI_5p_N1__GGACATTTCCGCATCT-1	10.7657	4.24629
003-030_T0_COL_EPI_5p_N1__CAGTAACAGACGCAAC-1	11.1533	4.09084
003-030_T0_COL_EPI_5p_N1__TTGCGTCAGCGATGAC-1	11.2167	3.11831
003-030_T0_COL_EPI_5p_N1__GGCTCGACATACTACG-1	11.4172	3.29062
003-030_T0_COL_EPI_5p_N1__GTTCATTAGGAATGGA-1	11.6412	3.54067
003-030_T0_COL_EPI_5p_N1__ACTTACTAGAAACCTA-1	12.1363	5.19784
003-030_T0_COL_EPI_5p_N1__GTATTCTGTGCATCTA-1	11.5061	3.73162
003-030_T0_COL_EPI_5p_N1__CCGTGGAGTATGCTTG-1	11.605	4.61365
003-030_T0_COL_EPI_5p_N1__CTCGTCAAGCCGCCTA-1	11.2642	4.80286
003-030_T0_COL_EPI_5p_N1__ACCAGTACATGGAATA-1	11.556	3.45865
003-030_T0_COL_EPI_5p_N1__CGTCTACAGAACAATC-1	11.975	5.41582
003-030_T0_COL_EPI_5p_N1__CTACATTGTGTATGGG-1	11.3234	3.66708
003-030_T0_COL_EPI_5p_N1__CAGATCATCTTGCATT-1	10.8279	4.45664
003-030_T0_COL_EPI_5p_N1__CATCGGGCAGCGTTCG-1	11.1332	3.69106
003-030_T0_COL_EPI_5p_N1__CCACTACTCATAGCAC-1	11.0901	4.38553
003-030_T0_COL_EPI_5p_N1__GTAACGTTCGCAGGCT-1	10.1573	4.23407
003-030_T0_COL_EPI_5p_N1__ACACCCTCAATAACGA-1	10.9458	3.74124
003-030_T0_COL_EPI_5p_N1__CACAGTAGTTCCCGAG-1	10.6489	3.40153
003-030_T0_COL_EPI_5p_N1__ACGATACAGAAGATTC-1	11.2307	3.89604
003-030_T0_COL_EPI_5p_N1__CACAGGCAGACTTGAA-1	10.0536	4.1681
003-030_T0_COL_EPI_5p_N1__CTACACCAGTATGACA-1	11.5014	3.58569
003-030_T0_COL_EPI_5p_N1__CCGGTAGTCACCTTAT-1	10.0484	3.51424
003-030_T0_COL_EPI_5p_N1__GTTACAGGTGGAAAGA-1	11.4002	4.75309
003-030_T0_COL_EPI_5p_N1__CGTGTCTTCGTCTGCT-1	9.60332	4.25364
003-030_T0_COL_EPI_5p_N1__CCTACACGTCTCATCC-1	10.9811	4.03693
003-030_T0_COL_EPI_5p_N1__GGATTACTCCGCTGTT-1	10.5938	4.1625
003-030_T0_COL_EPI_5p_N1__GGGTCTGAGAGGTAGA-1	10.392	3.4743
003-030_T0_COL_EPI_5p_N1__CTAATGGTCTAAGCCA-1	11.568	4.49162
003-030_T0_COL_EPI_5p_N1__CTCACACGTGTTTGTG-1	10.6088	3.86132
003-030_T0_COL_EPI_5p_N1__TCAGCAAAGACCTTTG-1	11.2465	4.76274
003-030_T0_COL_EPI_5p_N1__AGTGTCACACAACGCC-1	10.7528	4.60219
003-030_T0_COL_EPI_5p_N1__CCGGTAGCAACCGCCA-1	11.4298	4.23207
003-030_T0_COL_EPI_5p_N1__CCACCTATCGTAGGTT-1	11.3003	3.30842
003-030_T0_COL_EPI_5p_N1__GTGGGTCTCTTATCTG-1	10.534	4.76241
003-030_T0_COL_EPI_5p_N1__TGATTTCTCCAGATCA-1	11.2996	3.38492
003-030_T0_COL_EPI_5p_N1__CATCAAGTCAACACCA-1	10.8956	3.86428
003-030_T0_COL_EPI_5p_N1__TGGGAAGGTGCTCTTC-1	12.1348	5.3031
003-030_T0_COL_EPI_5p_N1__GCTGGGTGTTTGACAC-1	10.5242	5.04299
003-030_T0_COL_EPI_5p_N1__CAGCTAAGTGTTCTTT-1	11.227	4.67343
003-030_T0_COL_EPI_5p_N1__TACCTTAAGTGGAGTC-1	11.4361	4.66884
003-030_T0_COL_EPI_5p_N1__AATCGGTGTCTGCCAG-1	10.5373	4.56702
003-030_T0_COL_EPI_5p_N1__GTTCTCGGTGCCTGCA-1	11.5886	3.246
003-030_T0_COL_EPI_5p_N1__GTCATTTAGCGATCCC-1	11.5182	4.20418
003-030_T0_COL_EPI_5p_N1__AACTTTCGTTAGGGTG-1	10.2882	3.25389
003-030_T0_COL_EPI_5p_N1__GACCTGGGTCCAGTTA-1	11.2789	4.28267
003-030_T0_COL_EPI_5p_N1__GACCAATCATTCCTGC-1	10.7255	3.37477
003-030_T0_COL_EPI_5p_N1__AGGCCGTAGACCACGA-1	11.663	5.07359
003-030_T0_COL_EPI_5p_N1__AACACGTCAAGGTGTG-1	11.1794	3.14559
003-030_T0_COL_EPI_5p_N1__CCGTGGAGTCATATGC-1	11.8995	5.09445
003-030_T0_COL_EPI_5p_N1__CGTAGGCCATCTATGG-1	9.99637	4.51649
003-030_T0_COL_EPI_5p_N1__GTCACGGAGTTACCCA-1	10.9573	4.41057
003-030_T0_COL_EPI_5p_N1__GGTGTTAAGACAAAGG-1	9.88382	3.28821
003-030_T0_COL_EPI_5p_N1__TGATTTCGTACCGTTA-1	11.3278	3.39794
003-030_T0_COL_EPI_5p_N1__GACTAACGTCCGAACC-1	11.1444	4.3052
003-030_T0_COL_EPI_5p_N1__TCAGGATCAATGTAAG-1	11.0486	3.01269
003-030_T0_COL_EPI_5p_N1__TTTATGCAGAGATGAG-1	11.2542	2.92997
003-030_T0_COL_EPI_5p_N1__CAGTAACGTAAGTTCC-1	11.7972	4.67508
003-030_T0_COL_EPI_5p_N1__CTGATAGAGATCGATA-1	10.3856	4.63669
003-030_T0_COL_EPI_5p_N1__TATTACCGTCACCCAG-1	11.4945	4.39077
003-030_T0_COL_EPI_5p_N1__CTGATCCGTAGTGAAT-1	12.2109	5.4877
003-030_T0_COL_EPI_5p_N1__AGGCCACAGTTGCAGG-1	11.502	3.69434
003-030_T0_COL_EPI_5p_N1__TGCTGCTAGGACAGAA-1	9.36442	3.96492
003-030_T0_COL_EPI_5p_N1__ACACCGGCAGGCTCAC-1	10.7662	3.33794
003-030_T0_COL_EPI_5p_N1__CCGTGGATCCATTCTA-1	10.364	4.70381
003-030_T0_COL_EPI_5p_N1__GGGAATGGTGCAGACA-1	11.454	3.48638
003-030_T0_COL_EPI_5p_N1__TGGTTAGGTTGGGACA-1	11.4606	4.81147
003-030_T0_COL_EPI_5p_N1__ACTTACTGTTGACGTT-1	11.0771	3.10954
003-030_T0_COL_EPI_5p_N1__CCATGTCGTGCTCTTC-1	10.1486	4.42371
003-030_T0_COL_EPI_5p_N1__GAACGGACATCTCCCA-1	10.4312	3.7259
003-030_T0_COL_EPI_5p_N1__ACGGGCTGTCTCTTTA-1	10.1328	3.18731
003-030_T0_COL_EPI_5p_N1__ATTGGACGTTTGTTTC-1	11.3663	3.42217
003-030_T0_COL_EPI_5p_N1__GGTGCGTCAATCCGAT-1	11.5288	3.46003
003-030_T0_COL_EPI_5p_N1__TAGTGGTGTATCTGCA-1	10.6868	3.73689
003-030_T0_COL_EPI_5p_N1__ACTTTCATCCGAGCCA-1	11.5701	3.66577
003-030_T0_COL_EPI_5p_N1__CGGAGTCTCAGCTCTC-1	11.1822	3.22591
003-030_T0_COL_EPI_5p_N1__CATATTCCAATCTGCA-1	10.5581	3.50136
003-030_T0_COL_EPI_5p_N1__TGTTCCGCACGACGAA-1	10.1751	3.77827
003-030_T0_COL_EPI_5p_N1__ACTTACTGTCATGCAT-1	11.4861	3.61079
003-030_T0_COL_EPI_5p_N1__ACTGCTCAGTAACCCT-1	12.0698	5.24964
003-030_T0_COL_EPI_5p_N1__TCATTTGGTTATTCTC-1	10.5667	4.46689
003-030_T0_COL_EPI_5p_N1__GTGTTAGCAGCCACCA-1	10.66	4.93718
003-030_T0_COL_EPI_5p_N1__CAGCCGAGTCTGATTG-1	11.5086	3.53178
003-030_T0_COL_EPI_5p_N1__GAATAAGGTGTGTGCC-1	10.7	3.32895
003-030_T0_COL_EPI_5p_N1__ATCTACTGTTTGTTGG-1	11.2891	4.39744
003-030_T0_COL_EPI_5p_N1__TGGACGCGTCTGCCAG-1	10.8743	3.77446
003-030_T0_COL_EPI_5p_N1__ACTGTCCGTTAAAGTG-1	10.1001	5.31831
003-030_T0_COL_EPI_5p_N1__TGTTCCGCACGAAAGC-1	12.2673	5.45164
003-030_T0_COL_EPI_5p_N1__AGTGAGGTCGACCAGC-1	11.6251	3.34994
003-030_T0_COL_EPI_5p_N1__CGAGCACCAAATACAG-1	10.0554	3.5862
003-030_T0_COL_EPI_5p_N1__CATATGGAGTGCCATT-1	11.4882	4.32562
003-030_T0_COL_EPI_5p_N1__CGACCTTTCCTGCCAT-1	11.4531	3.88543
003-030_T0_COL_EPI_5p_N1__CTGCCTATCAAACCGT-1	11.5603	4.39686
003-030_T0_COL_EPI_5p_N1__CGGACGTAGTGGGTTG-1	11.2519	2.97547
003-030_T0_COL_EPI_5p_N1__AGCGTATGTAACGTTC-1	11.4734	4.46924
003-030_T0_COL_EPI_5p_N1__TGCGCAGAGAACTCGG-1	11.2181	3.2305
003-030_T0_COL_EPI_5p_N1__TGTGTTTAGAATGTGT-1	9.98495	3.39345
003-030_T0_COL_EPI_5p_N1__CTACGTCAGAAGGTTT-1	11.1314	2.70051
003-030_T0_COL_EPI_5p_N1__TTGGAACTCCCAACGG-1	10.6157	4.89357
003-030_T0_COL_EPI_5p_N1__GACGTGCCACGCATCG-1	10.6604	4.61941
003-030_T0_COL_EPI_5p_N1__ATTGGACCAGATCGGA-1	10.3282	3.59051
003-030_T0_COL_EPI_5p_N1__GCACTCTGTAATCGTC-1	9.90242	4.23134
003-030_T0_COL_EPI_5p_N1__CGAGAAGCAAATTGCC-1	11.5691	3.72319
003-030_T0_COL_EPI_5p_N1__CCGTGGATCCGTACAA-1	11.2796	3.42506
003-030_T0_COL_EPI_5p_N1__ATTTCTGAGCCTATGT-1	10.2088	4.914
003-030_T0_COL_EPI_5p_N1__GGGCATCAGCTGCCCA-1	11.3427	3.51199
003-030_T0_COL_EPI_5p_N1__GGACATTTCGTTGACA-1	10.6685	3.70661
003-030_T0_COL_EPI_5p_N1__GTAGTCATCCGGGTGT-1	11.3535	3.26248
003-030_T0_COL_EPI_5p_N1__TACTTACAGACAAAGG-1	11.5197	4.8189
003-030_T0_COL_EPI_5p_N1__AAATGCCTCGGAAACG-1	11.8066	4.39681
003-030_T0_COL_EPI_5p_N1__TCAGATGGTGGGTCAA-1	11.3126	3.21344
003-030_T0_COL_EPI_5p_N1__GACTGCGCACGGTAAG-1	11.5554	3.51382
003-030_T0_COL_EPI_5p_N1__GCGGGTTAGTACATGA-1	10.8087	4.04881
003-030_T0_COL_EPI_5p_N1__TGCCAAATCAAGCCTA-1	11.0888	4.00675
003-030_T0_COL_EPI_5p_N1__AGTGAGGCATTCCTGC-1	11.4487	3.39835
003-030_T0_COL_EPI_5p_N1__GGTGTTACACTGTCGG-1	9.75099	3.57165
003-030_T0_COL_EPI_5p_N1__TTCGAAGGTTGGACCC-1	11.5096	3.64246
003-030_T0_COL_EPI_5p_N1__TCTATTGTCCGCGTTT-1	11.444	3.15991
003-030_T0_COL_EPI_5p_N1__AGCTCCTTCCAAGTAC-1	11.6524	4.0048
003-030_T0_COL_EPI_5p_N1__ATTATCCGTTCCACTC-1	11.8432	5.40582
003-030_T0_COL_EPI_5p_N1__CCGTGGACAGCTTAAC-1	10.8639	3.60398
003-030_T0_COL_EPI_5p_N1__GATGAGGGTTCTGAAC-1	11.1205	4.96263
003-030_T0_COL_EPI_5p_N1__GCAAACTAGAGCTTCT-1	11.4738	3.25345
003-030_T0_COL_EPI_5p_N1__AGCTTGAAGTACGATA-1	11.2344	3.05662
003-030_T0_COL_EPI_5p_N1__GACGCGTAGTGTTAGA-1	11.7973	4.76414
003-030_T0_COL_EPI_5p_N1__CCGGTAGCACACCGCA-1	9.51789	4.20732
003-030_T0_COL_EPI_5p_N1__ACGCAGCTCACCTTAT-1	10.3808	4.44105
003-030_T0_COL_EPI_5p_N1__CAAGAAATCAACGAAA-1	10.9632	4.0083
003-030_T0_COL_EPI_5p_N1__ATCTACTAGCCACGTC-1	10.6019	3.48091
003-030_T0_COL_EPI_5p_N1__AACTCCCTCGCTTGTC-1	9.8583	4.38219
003-030_T0_COL_EPI_5p_N1__GAGCAGATCTCAAGTG-1	11.146	3.25965
003-030_T0_COL_EPI_5p_N1__ATGCGATGTGGTACAG-1	11.2912	3.28227
003-030_T0_COL_EPI_5p_N1__CATCGAAGTGGAAAGA-1	11.8007	4.34353
003-030_T0_COL_EPI_5p_N1__CACCACTTCCGAATGT-1	11.6525	4.96708
003-030_T0_COL_EPI_5p_N1__CATGCCTTCAACACTG-1	10.5974	4.00455
003-030_T0_COL_EPI_5p_N1__GACGTGCCATGATCCA-1	11.4393	3.57485
003-030_T0_COL_EPI_5p_N1__CCTCAGTAGCTAGTGG-1	11.5511	5.33193
003-030_T0_COL_EPI_5p_N1__ATTGGTGGTTACCGAT-1	10.3491	3.12588
003-030_T0_COL_EPI_5p_N1__AAATGCCGTTCGCTAA-1	9.19807	3.99308
003-030_T0_COL_EPI_5p_N1__GTGCAGCAGTACGTAA-1	9.79675	3.66098
003-030_T0_COL_EPI_5p_N1__CTACATTCATCGACGC-1	11.9271	5.44746
003-030_T0_COL_EPI_5p_N1__TAGACCAAGCAGGCTA-1	10.4766	5.05099
003-030_T0_COL_EPI_5p_N1__ACTTTCAGTTCGTTGA-1	11.3727	3.57539
003-030_T0_COL_EPI_5p_N1__ACTGAACGTTCGCGAC-1	11.2334	4.87683
003-030_T0_COL_EPI_5p_N1__CAGAATCCATGACGGA-1	11.304	3.29213
003-030_T0_COL_EPI_5p_N1__CACATAGCAATCTACG-1	11.2857	5.77764
003-030_T0_COL_EPI_5p_N1__GGGAGATGTCTGCGGT-1	9.89414	3.89027
003-030_T0_COL_EPI_5p_N1__GCTCCTAGTCAGCTAT-1	11.5001	3.29144
003-030_T0_COL_EPI_5p_N1__TATGCCCAGTGGAGTC-1	10.2744	4.49285
003-030_T0_COL_EPI_5p_N1__CTCGAGGGTTCCCTTG-1	11.1956	4.18494
003-030_T0_COL_EPI_5p_N1__TCGGTAAGTTCCACTC-1	9.0294	3.97537
003-030_T0_COL_EPI_5p_N1__CTAAGACTCCCAAGAT-1	10.8819	2.97262
003-030_T0_COL_EPI_5p_N1__CTCACACCATACAGCT-1	10.5594	3.60765
003-030_T0_COL_EPI_5p_N1__GGACAAGCAGGATTGG-1	11.7091	5.37371
003-030_T0_COL_EPI_5p_N1__ACACCGGCAAGTTCTG-1	11.5915	3.66049
003-030_T0_COL_EPI_5p_N1__ACATACGCAAACTGTC-1	10.9566	3.23114
003-030_T0_COL_EPI_5p_N1__CTAGCCTGTCTCTCTG-1	11.2117	3.29932
003-030_T0_COL_EPI_5p_N1__GACTAACTCCACGTGG-1	10.029	4.35974
003-030_T0_COL_EPI_5p_N1__AGGGAGTGTATCTGCA-1	10.4614	3.23931
003-030_T0_COL_EPI_5p_N1__GCTCCTAAGTTTAGGA-1	9.12647	3.87737
003-030_T0_COL_EPI_5p_N1__GATCGCGAGCGTGAAC-1	10.795	3.81065
003-030_T0_COL_EPI_5p_N1__GTGGGTCCAGGCTGAA-1	11.5007	3.64621
003-030_T0_COL_EPI_5p_N1__GCTTCCAGTTTGGCGC-1	11.0483	4.82452
003-030_T0_COL_EPI_5p_N1__GGTGTTATCGTAGGTT-1	11.0411	4.52796
003-030_T0_COL_EPI_5p_N1__TCCCGATGTAAGTGGC-1	11.5776	3.25972
003-030_T0_COL_EPI_5p_N1__AGGCCACCACCCAGTG-1	10.7061	3.12642
003-030_T0_COL_EPI_5p_N1__CAAGGCCGTGCTGTAT-1	11.07	3.29903
003-030_T0_COL_EPI_5p_N1__TCACAAGGTACGACCC-1	11.189	3.7354
003-030_T0_COL_EPI_5p_N1__TACGGATTCTCCAGGG-1	10.9023	4.71186
003-030_T0_COL_EPI_5p_N1__CTCGAGGAGAAACGAG-1	10.4861	4.97587
003-030_T0_COL_EPI_5p_N1__CATATTCTCCGAAGAG-1	10.6471	5.36629
003-030_T0_COL_EPI_5p_N1__TGCGGGTTCCCAGGTG-1	9.44348	3.55635
003-030_T0_COL_EPI_5p_N1__AGTGAGGAGCCGGTAA-1	11.3454	3.99899
003-030_T0_COL_EPI_5p_N1__TCACAAGTCCTCGCAT-1	10.6051	3.43331
003-030_T0_COL_EPI_5p_N1__GCTTGAAAGTGTCCAT-1	10.343	4.13782
003-030_T0_COL_EPI_5p_N1__GGGAGATGTCCTCCAT-1	11.7234	4.78469
003-030_T0_COL_EPI_5p_N1__GTGTGCGGTCAGAAGC-1	11.4331	3.3419
003-030_T0_COL_EPI_5p_N1__GTACGTAGTAGCGTCC-1	11.1531	4.18661
003-030_T0_COL_EPI_5p_N1__TAGACCACACATCCAA-1	11.7029	3.57101
003-030_T0_COL_EPI_5p_N1__CACCAGGTCGCACTCT-1	10.7526	4.68795
003-030_T0_COL_EPI_5p_N1__GTTCTCGAGCACCGCT-1	10.3348	3.28115
003-030_T0_COL_EPI_5p_N1__TCAGGTAGTGATAAGT-1	11.2732	3.28618
003-030_T0_COL_EPI_5p_N1__CGAACATGTAGAAAGG-1	11.5953	3.8244
003-030_T0_COL_EPI_5p_N1__GTGTGCGGTTGCCTCT-1	10.9068	3.89625
003-030_T0_COL_EPI_5p_N1__CGAACATCAAGCGTAG-1	10.5597	4.67246
003-030_T0_COL_EPI_5p_N1__GTCGTAAAGTGAAGTT-1	10.7209	3.57836
003-030_T0_COL_EPI_5p_N1__GGCTGGTTCGCCGTGA-1	11.3904	3.4102
003-030_T0_COL_EPI_5p_N1__TTAGTTCCAATCCAAC-1	9.7837	4.11429
003-030_T0_COL_EPI_5p_N1__GACCTGGTCAGTGTTG-1	10.9002	3.60529
003-030_T0_COL_EPI_5p_N1__CCCTCCTGTCTTCTCG-1	10.482	3.76233
003-030_T0_COL_EPI_5p_N1__CGGGTCAGTCAAACTC-1	11.2388	4.30059
003-030_T0_COL_EPI_5p_N1__TAAGCGTCACGGTGTC-1	11.3144	3.23479
003-030_T0_COL_EPI_5p_N1__ATGCGATAGAATGTGT-1	11.4101	3.62048
003-030_T0_COL_EPI_5p_N1__CAGAGAGAGTCCGGTC-1	12.2042	5.20676
003-030_T0_COL_EPI_5p_N1__GATCGCGGTCACTGGC-1	10.3557	4.60414
003-030_T0_COL_EPI_5p_N1__AGTGGGAGTCATGCCG-1	10.6507	3.31577
003-030_T0_COL_EPI_5p_N1__ATCACGAAGCAGACTG-1	9.72705	3.43954
003-030_T0_COL_EPI_5p_N1__AGTGGGAAGGCCATAG-1	11.1847	4.94908
003-030_T0_COL_EPI_5p_N1__CTCGAGGAGAGTTGGC-1	11.2823	3.16944
003-030_T0_COL_EPI_5p_N1__TTCTCCTAGATGGCGT-1	12.0339	5.25667
003-030_T0_COL_EPI_5p_N1__AGGCCACGTGACGGTA-1	11.2192	3.28218
003-030_T0_COL_EPI_5p_N1__GTCCTCAAGATACACA-1	10.6507	4.00292
003-030_T0_COL_EPI_5p_N1__TCTTTCCGTTTGCATG-1	11.5635	4.89961
003-030_T0_COL_EPI_5p_N1__AGTAGTCAGAGCCCAA-1	10.8292	4.58426
003-030_T0_COL_EPI_5p_N1__GTGCAGCCATCTATGG-1	11.1633	3.29943
003-030_T0_COL_EPI_5p_N1__CCACGGATCACATAGC-1	11.6008	3.48318
003-030_T0_COL_EPI_5p_N1__GTAGGCCAGAAAGTGG-1	10.6689	3.32408
003-030_T0_COL_EPI_5p_N1__CTAGCCTTCCTTCAAT-1	11.4042	4.94272
003-030_T0_COL_EPI_5p_N1__GTATCTTAGGTAGCCA-1	11.7247	3.89071
003-030_T0_COL_EPI_5p_N1__CGAGCACAGGTAGCTG-1	11.1974	4.12567
003-030_T0_COL_EPI_5p_N1__AGCGTATCATCCTTGC-1	10.9613	3.37788
003-030_T0_COL_EPI_5p_N1__CTAATGGCATCACGTA-1	11.1975	3.51282
003-030_T0_COL_EPI_5p_N1__TCAGGTAAGCACGCCT-1	11.0355	3.06298
003-030_T0_COL_EPI_5p_N1__CCTACCACACCGCTAG-1	11.3385	3.12473
003-030_T0_COL_EPI_5p_N1__AGGCCGTTCTGTACGA-1	11.5107	3.68442
003-030_T0_COL_EPI_5p_N1__AAGGCAGAGTTGAGTA-1	10.3962	4.62625
003-030_T0_COL_EPI_5p_N1__CGCTGGATCAAAGACA-1	11.1162	4.60995
003-030_T0_COL_EPI_5p_N1__GTGGGTCCAAGAGTCG-1	12.1754	5.3936
003-030_T0_COL_EPI_5p_N1__GCTGCTTTCCTAGAAC-1	11.3098	3.30567
003-030_T0_COL_EPI_5p_N1__CGTTGGGTCGTCTGCT-1	11.393	3.14617
003-030_T0_COL_EPI_5p_N1__GCAGCCAGTCCGCTGA-1	11.3886	3.86974
003-030_T0_COL_EPI_5p_N1__GCCTCTATCGCCTGAG-1	11.6624	3.65878
003-030_T0_COL_EPI_5p_N1__ACGATACGTGCCTGCA-1	10.9459	4.08835
003-030_T0_COL_EPI_5p_N1__CGTTAGATCTTTCCTC-1	11.5445	4.63861
003-030_T0_COL_EPI_5p_N1__AGCGTATCAAGCCTAT-1	11.527	5.02299
003-030_T0_COL_EPI_5p_N1__CTGTTTATCGGGAGTA-1	10.5786	4.34881
003-030_T0_COL_EPI_5p_N1__CGAATGTGTCAACATC-1	11.242	4.98451
003-030_T0_COL_EPI_5p_N1__GAAGCAGTCAAACGGG-1	10.5827	4.58893
003-030_T0_COL_EPI_5p_N1__GCTTCCAGTTCTGTTT-1	10.836	3.51958
003-030_T0_COL_EPI_5p_N1__AAACCTGCAGCCTGTG-1	10.3401	3.34367
003-030_T0_COL_EPI_5p_N1__CCGGGATAGAAACGCC-1	10.6282	4.4237
003-030_T0_COL_EPI_5p_N1__ATTATCCCACCAGGTC-1	10.5463	4.7746
003-030_T0_COL_EPI_5p_N1__TACCTATAGACAAAGG-1	10.6255	3.45901
003-030_T0_COL_EPI_5p_N1__ATTGGACGTAACGTTC-1	10.3856	4.82043
003-030_T0_COL_EPI_5p_N1__CTAAGACTCGATCCCT-1	10.8526	3.77709
003-030_T0_COL_EPI_5p_N1__TGAGGGACAATAAGCA-1	11.0069	4.62369
003-030_T0_COL_EPI_5p_N1__GGGACCTAGGGAAACA-1	10.6864	4.21244
003-030_T0_COL_EPI_5p_N1__GCGCAGTCAAGCCCAC-1	12.1906	5.45976
003-030_T0_COL_EPI_5p_N1__TCTATTGAGGACTGGT-1	11.3659	3.19287
003-030_T0_COL_EPI_5p_N1__AAGCCGCAGATGGGTC-1	10.7836	3.83721
003-030_T0_COL_EPI_5p_N1__AACTTTCGTCAGCTAT-1	10.5889	4.27177
003-030_T0_COL_EPI_5p_N1__GCTTCCAGTTCAGCGC-1	10.9398	4.12459
003-030_T0_COL_EPI_5p_N1__ACCGTAACAATCACAC-1	12.0139	5.15513
003-030_T0_COL_EPI_5p_N1__GCGGGTTAGCCGTCGT-1	11.1657	3.01438
003-030_T0_COL_EPI_5p_N1__CCACGGAGTACTTAGC-1	11.558	4.75294
003-030_T0_COL_EPI_5p_N1__CGTTCTGTCCCTTGCA-1	11.9483	5.34267
003-030_T0_COL_EPI_5p_N1__TCAGGTACATGCTGGC-1	11.0176	4.83327
003-030_T0_COL_EPI_5p_N1__ACGGGCTGTATAATGG-1	11.0002	5.38876
003-030_T0_COL_EPI_5p_N1__ACCCACTAGCTGAAAT-1	11.0114	3.24247
003-030_T0_COL_EPI_5p_N1__TGGCGCAGTTCGTCTC-1	10.1735	3.2905
003-030_T0_COL_EPI_5p_N1__CTCTAATAGAATCTCC-1	10.6441	4.89071
003-030_T0_COL_EPI_5p_N1__CACCTTGAGAAGATTC-1	10.6133	4.49934
003-030_T0_COL_EPI_5p_N1__ATTCTACAGTATCGAA-1	11.44	3.62843
003-030_T0_COL_EPI_5p_N1__GATCAGTGTCCTCTTG-1	10.828	3.56613
003-030_T0_COL_EPI_5p_N1__GTCACAAAGCACGCCT-1	11.3768	3.54377
003-030_T0_COL_EPI_5p_N1__GTTCTCGGTAAATACG-1	11.1237	3.44225
003-030_T0_COL_EPI_5p_N1__AGCATACGTGACAAAT-1	10.8153	3.19004
003-030_T0_COL_EPI_5p_N1__CAACCAATCGGACAAG-1	10.3784	4.51622
003-030_T0_COL_EPI_5p_N1__CACACAAAGTATGACA-1	10.9131	4.65048
003-030_T0_COL_EPI_5p_N1__ACAGCCGGTACAGTGG-1	10.3472	4.21878
003-030_T0_COL_EPI_5p_N1__GTGTTAGTCTCAAACG-1	10.7502	3.74864
003-030_T0_COL_EPI_5p_N1__CTGATAGGTTCCACTC-1	11.3949	3.583
003-030_T0_COL_EPI_5p_N1__CCCAGTTGTTCCATGA-1	11.2552	3.22119
003-030_T0_COL_EPI_5p_N1__TACAGTGCAGCCTGTG-1	10.7601	4.88021
003-030_T0_COL_EPI_5p_N1__CTTAACTTCGTTACGA-1	11.5769	3.28542
003-030_T0_COL_EPI_5p_N1__TGACAACCATATGCTG-1	11.4289	3.4412
003-030_T0_COL_EPI_5p_N1__TGAAAGAAGAGACGAA-1	10.733	3.20577
003-030_T0_COL_EPI_5p_N1__GTCACAAGTACTTAGC-1	10.7216	3.31824
003-030_T0_COL_EPI_5p_N1__TAAGAGAGTTCTGAAC-1	11.2247	3.73054
003-030_T0_COL_EPI_5p_N1__GGCTCGAGTAGCAAAT-1	11.3747	4.56019
003-030_T0_COL_EPI_5p_N1__CACTCCAGTTAGATGA-1	9.47775	3.35189
003-030_T0_COL_EPI_5p_N1__GTACTCCTCACCCGAG-1	11.2898	3.15334
003-030_T0_COL_EPI_5p_N1__CAACCAAGTTCTGGTA-1	11.4006	3.42407
003-030_T0_COL_EPI_5p_N1__AGTGTCAAGAAACCAT-1	10.5047	3.53487
003-030_T0_COL_EPI_5p_N1__GTCGTAAGTAGAGGAA-1	9.59264	4.33369
003-030_T0_COL_EPI_5p_N1__TGCCAAATCACTGGGC-1	10.5264	3.29675
003-030_T0_COL_EPI_5p_N1__CTACCCAAGTAATCCC-1	11.0265	3.94429
003-030_T0_COL_EPI_5p_N1__CGGAGCTCACTTCTGC-1	11.158	3.30142
003-030_T0_COL_EPI_5p_N1__AGGTCCGTCTTGGGTA-1	10.8158	3.5476
003-030_T0_COL_EPI_5p_N1__TCAGCTCCAATGAAAC-1	11.586	5.00069
003-030_T0_COL_EPI_5p_N1__TGGCTGGCAAGTTGTC-1	11.1753	3.13676
003-030_T0_COL_EPI_5p_N1__GGCTGGTAGGCTAGGT-1	11.2839	4.64037
003-030_T0_COL_EPI_5p_N1__CATGCCTGTAGGACAC-1	10.8272	3.45633
003-030_T0_COL_EPI_5p_N1__CGACCTTGTGGGTATG-1	9.6208	4.23139
003-030_T0_COL_EPI_5p_N1__CAGATCATCTAACTGG-1	11.3258	3.3205
003-030_T0_COL_EPI_5p_N1__GCATGTAAGTCGATAA-1	9.84765	3.21397
003-030_T0_COL_EPI_5p_N1__GACAGAGAGGTCGGAT-1	10.9386	3.04791
003-030_T0_COL_EPI_5p_N1__CGCTTCAGTTGCGTTA-1	10.4302	3.4878
003-030_T0_COL_EPI_5p_N1__ACCAGTATCATTATCC-1	11.3981	4.80503
003-030_T0_COL_EPI_5p_N1__ACACTGAAGAGTTGGC-1	11.3972	3.37957
003-030_T0_COL_EPI_5p_N1__ACGGCCACAGCTCGCA-1	10.9907	3.42666
003-030_T0_COL_EPI_5p_N1__CCTCAGTTCAGCTTAG-1	11.4985	3.58647
003-030_T0_COL_EPI_5p_N1__CCACTACGTTGCGCAC-1	11.5674	3.67577
003-030_T0_COL_EPI_5p_N1__CGACCTTGTGGTAACG-1	11.8181	5.68488
003-030_T0_COL_EPI_5p_N1__GGACAGATCGGGAGTA-1	10.8917	4.85672
003-030_T0_COL_EPI_5p_N1__TGCGGGTAGCTGCCCA-1	10.1307	3.92838
003-030_T0_COL_EPI_5p_N1__TACTCGCTCGAATGGG-1	10.3072	4.58288
003-030_T0_COL_EPI_5p_N1__ATGAGGGAGATGGCGT-1	11.3552	4.17633
003-030_T0_COL_EPI_5p_N1__ACGCCGAGTGCAGACA-1	10.8292	4.66204
003-030_T0_COL_EPI_5p_N1__GTGTGCGGTTCCCTTG-1	10.5761	3.61585
003-030_T0_COL_EPI_5p_N1__TTGACTTAGATATGGT-1	11.4098	3.85129
003-030_T0_COL_EPI_5p_N1__AGGGATGCATCGGACC-1	9.18273	5.35565
003-030_T0_COL_EPI_5p_N1__TTGTAGGCAGTCGTGC-1	11.2636	5.21178
003-030_T0_COL_EPI_5p_N1__CGATGTACATCGTCGG-1	10.4879	4.65102
003-030_T0_COL_EPI_5p_N1__TACGGATGTTAGATGA-1	10.1733	3.66757
003-030_T0_COL_EPI_5p_N1__TACCTTATCCAGAAGG-1	11.411	4.19408
003-030_T0_COL_EPI_5p_N1__CATCGGGGTCTAGTGT-1	10.7927	3.14856
003-030_T0_COL_EPI_5p_N1__TAGAGCTTCGAGAACG-1	10.7539	4.1627
003-030_T0_COL_EPI_5p_N1__TTCTACAAGGACCACA-1	11.4336	5.14146
003-030_T0_COL_EPI_5p_N1__GGACAAGTCAACACAC-1	10.4622	4.83286
003-030_T0_COL_EPI_5p_N1__TCGTACCTCAGTCAGT-1	10.7373	4.85094
003-030_T0_COL_EPI_5p_N1__TACGGGCAGAGGTAGA-1	10.9666	3.39168
003-030_T0_COL_EPI_5p_N1__CGTTCTGCACACGCTG-1	11.3399	3.30248
003-030_T0_COL_EPI_5p_N1__CAGCCGACAGCTCGCA-1	9.50743	4.24236
003-030_T0_COL_EPI_5p_N1__TACGGGCAGGCCCGTT-1	10.6418	3.13834
003-030_T0_COL_EPI_5p_N1__TCATTTGTCAGTACGT-1	10.9319	3.33668
003-030_T0_COL_EPI_5p_N1__AAGGCAGGTCTCTTAT-1	11.2439	3.357
003-030_T0_COL_EPI_5p_N1__ATCGAGTAGTGGACGT-1	11.5058	4.88012
003-030_T0_COL_EPI_5p_N1__AATCCAGTCGTAGATC-1	11.0476	4.14698
003-030_T0_COL_EPI_5p_N1__AGCGTATGTCCAACTA-1	12.1967	5.27691
003-030_T0_COL_EPI_5p_N1__ATTCTACTCTGCGGCA-1	10.95	3.73478
003-030_T0_COL_EPI_5p_N1__GTCGGGTCAGGAATGC-1	11.1054	3.15356
003-030_T0_COL_EPI_5p_N1__CGTAGGCCATGAGCGA-1	10.3758	3.35125
003-030_T0_COL_EPI_5p_N1__CCTATTATCATTTGGG-1	10.722	4.26249
003-030_T0_COL_EPI_5p_N1__CTTACCGAGGCGATAC-1	10.5637	3.13493
003-030_T0_COL_EPI_5p_N1__ACGCCAGTCCGCATCT-1	11.578	3.82852
003-030_T0_COL_EPI_5p_N1__GTACTTTTCCAAGCCG-1	11.4256	3.06286
003-030_T0_COL_EPI_5p_N1__CGGACGTCACACTGCG-1	10.636	3.07547
003-030_T0_COL_EPI_5p_N1__GAAGCAGAGGAGTTTA-1	10.7668	3.2651
003-030_T0_COL_EPI_5p_N1__CTTAGGAGTTGGTTTG-1	10.3309	4.31068
003-030_T0_COL_EPI_5p_N1__AAGGAGCGTTGCCTCT-1	10.7784	5.14505
003-030_T0_COL_EPI_5p_N1__TGAGCCGCAAGCCCAC-1	10.2919	4.37469
003-030_T0_COL_EPI_5p_N1__AAGTCTGCACAGCCCA-1	11.1189	2.83297
003-030_T0_COL_EPI_5p_N1__CCGGTAGTCCTGCAGG-1	10.0825	3.7194
003-030_T0_COL_EPI_5p_N1__CTGTTTAAGCCTTGAT-1	11.4286	3.25571
003-030_T0_COL_EPI_5p_N1__CGCGGTAGTTGGAGGT-1	9.47834	4.04855
003-030_T0_COL_EPI_5p_N1__GTCGTAATCGGAAACG-1	10.9515	4.61142
003-030_T0_COL_EPI_5p_N1__TGGGAAGCATCACCCT-1	11.1045	3.47612
003-030_T0_COL_EPI_5p_N1__TCAGATGGTACAGTTC-1	12.06	5.334
003-030_T0_COL_EPI_5p_N1__ACATGGTTCCTCGCAT-1	11.9544	5.22767
003-030_T0_COL_EPI_5p_N1__GTGTGCGCATTTGCCC-1	10.2635	3.49568
003-030_T0_COL_EPI_5p_N1__GGATTACTCACAATGC-1	11.4509	3.07587
003-030_T0_COL_EPI_5p_N1__CAGCATACACCGGAAA-1	11.6484	5.51967
003-030_T0_COL_EPI_5p_N1__CTAAGACAGAGGGATA-1	9.17136	4.24449
003-030_T0_COL_EPI_5p_N1__AGTGGGACACCTTGTC-1	10.8586	3.14921
003-030_T0_COL_EPI_5p_N1__ATCCGAAGTCCATCCT-1	11.7381	4.08679
003-030_T0_COL_EPI_5p_N1__GTGCTTCCACCTGGTG-1	11.1107	3.25943
003-030_T0_COL_EPI_5p_N1__CTACCCAGTCTTGATG-1	9.74078	3.55925
003-030_T0_COL_EPI_5p_N1__TACGGGCTCAATCACG-1	11.5824	3.51945
003-030_T0_COL_EPI_5p_N1__CCTTTCTAGTGCTGCC-1	9.72285	4.06876
003-030_T0_COL_EPI_5p_N1__CGCTGGATCCCAACGG-1	10.5694	3.28067
003-030_T0_COL_EPI_5p_N1__TGAGCCGAGGCTAGGT-1	9.91841	3.48759
003-030_T0_COL_EPI_5p_N1__TAGACCATCTGGTTCC-1	10.6944	3.40483
003-030_T0_COL_EPI_5p_N1__GAACCTAAGTGTACTC-1	10.8392	4.44918
003-030_T0_COL_EPI_5p_N1__CTGAAGTAGTAATCCC-1	10.7518	3.07934
003-030_T0_COL_EPI_5p_N1__CAGAGAGTCATTATCC-1	11.437	3.52126
003-030_T0_COL_EPI_5p_N1__TGATTTCGTCGAATCT-1	11.3466	3.45504
003-030_T0_COL_EPI_5p_N1__CTTACCGAGTCGAGTG-1	11.225	2.98222
003-030_T0_COL_EPI_5p_N1__ACCCACTCACGGACAA-1	11.4587	5.07207
003-030_T0_COL_EPI_5p_N1__AAGACCTTCACTCCTG-1	9.54248	3.23093
003-030_T0_COL_EPI_5p_N1__CGCTATCTCCAGATCA-1	10.1993	3.621
003-030_T0_COL_EPI_5p_N1__TTGTAGGCACACCGAC-1	10.9916	4.91554
003-030_T0_COL_EPI_5p_N1__GGACAGAGTTTCGCTC-1	10.9722	3.14908
003-030_T0_COL_EPI_5p_N1__TCTGAGAAGCCAGAAC-1	10.5048	3.39944
003-030_T0_COL_EPI_5p_N1__CATATGGTCAGAGGTG-1	11.2532	3.41734
003-030_T0_COL_EPI_5p_N1__CTTAACTCAGCTCCGA-1	11.5078	3.26991
003-030_T0_COL_EPI_5p_N1__CGTCCATAGGTGCTAG-1	10.309	3.75059
003-030_T0_COL_EPI_5p_N1__GCTTGAAGTTAAGTAG-1	11.4164	3.34053
003-030_T0_COL_EPI_5p_N1__TCTGGAAAGTGTCCCG-1	10.6098	3.27725
003-030_T0_COL_EPI_5p_N1__ACTGATGCAGCGTAAG-1	10.9897	3.11094
003-030_T0_COL_EPI_5p_N1__GATCTAGGTGCACGAA-1	10.5471	3.15976
003-030_T0_COL_EPI_5p_N1__AGTGTCATCCGCGGTA-1	10.0363	4.32479
003-030_T0_COL_EPI_5p_N1__ATGTGTGCAGACGCAA-1	11.9565	4.12966
003-030_T0_COL_EPI_5p_N1__TACTTACCAATGGATA-1	11.4149	3.35839
003-030_T0_COL_EPI_5p_N1__GTGCAGCAGATGTGTA-1	11.1815	3.24134
003-030_T0_COL_EPI_5p_N1__CCTACCAGTGTGACCC-1	11.015	3.21322
003-030_T0_COL_EPI_5p_N1__CTGATCCGTACCGGCT-1	10.7906	3.0063
003-030_T0_COL_EPI_5p_N1__CCTTCCCGTGATGTGG-1	10.8495	3.56346
003-030_T0_COL_EPI_5p_N1__TACTCGCGTCTACCTC-1	10.3423	4.08704
003-030_T0_COL_EPI_5p_N1__TTCTCCTTCGTCCGTT-1	11.919	5.32765
003-030_T0_COL_EPI_5p_N1__CTGATCCTCATGCTCC-1	11.479	3.13566
003-030_T0_COL_EPI_5p_N1__CTGGTCTCATGGTCTA-1	11.3152	4.76461
003-030_T0_COL_EPI_5p_N1__CAGATCAGTCCCTTGT-1	11.2392	3.44325
003-030_T0_COL_EPI_5p_N1__CTGTGCTTCCACGCAG-1	11.0934	3.47784
003-030_T0_COL_EPI_5p_N1__CGTAGCGGTAGTAGTA-1	9.76	3.62548
003-030_T0_COL_EPI_5p_N1__CACAGTACACGGTTTA-1	10.9169	3.19981
003-030_T0_COL_EPI_5p_N1__GTACGTAAGCCACGCT-1	11.0031	3.09222
003-030_T0_COL_EPI_5p_N1__TAGGCATAGTACGACG-1	10.0015	3.28741
003-030_T0_COL_EPI_5p_N1__TAGTTGGGTGACTACT-1	10.8387	3.30555
003-030_T0_COL_EPI_5p_N1__TCGGTAATCACAGGCC-1	10.8883	4.93439
003-030_T0_COL_EPI_5p_N1__CGACTTCCAAGGGTCA-1	10.9881	4.74559
003-030_T0_COL_EPI_5p_N1__GTACTCCAGAGCTGGT-1	10.6606	3.46292
003-030_T0_COL_EPI_5p_N1__TGGTTAGGTGAAATCA-1	10.4271	4.56463
003-030_T0_COL_EPI_5p_N1__CAGCGACGTCGCCATG-1	10.9805	2.91894
003-030_T0_COL_EPI_5p_N1__TTGGAACAGAACTGTA-1	9.2077	4.35302
003-030_T0_COL_EPI_5p_N1__TCCCGATGTCTCCATC-1	10.2305	3.22897
003-030_T0_COL_EPI_5p_N1__GTCGGGTCAGTCAGAG-1	11.0586	3.14527
003-030_T0_COL_EPI_5p_N1__ACACTGACATGTCCTC-1	10.7395	4.91958
003-030_T0_COL_EPI_5p_N1__ACACTGAAGCCAGTAG-1	9.11875	3.26232
003-030_T0_COL_EPI_5p_N1__CGATGGCAGAAACGCC-1	11.2626	2.97357
003-030_T0_COL_EPI_5p_N1__CTCTACGTCAACTCTT-1	10.4456	3.17663
003-030_T0_COL_EPI_5p_N1__CGTCCATTCTATCCTA-1	10.4975	4.4392
003-030_T0_COL_EPI_5p_N1__CGGACACGTACCTACA-1	11.069	4.17307
003-030_T0_COL_EPI_5p_N1__TACTTACGTGTGAATA-1	11.1505	2.95807
003-030_T0_COL_EPI_5p_N1__ACGGGCTTCGGCATCG-1	9.53679	3.23695
003-030_T0_COL_EPI_5p_N1__GTGAAGGTCGCCAAAT-1	10.8883	3.10941
003-030_T0_COL_EPI_5p_N1__CTGCCTACAAGTAATG-1	11.5228	5.32386
003-030_T0_COL_EPI_5p_N1__AGGCCGTAGGTCATCT-1	11.5135	3.21417
003-030_T0_COL_EPI_5p_N1__CCTTTCTAGGACCACA-1	11.3311	3.37247
003-030_T0_COL_EPI_5p_N1__CTAATGGAGGCTAGGT-1	11.2775	4.30028
003-030_T0_COL_EPI_5p_N1__GGTATTGTCTGCTGTC-1	10.5209	4.53047
003-030_T0_COL_EPI_5p_N1__GCTGGGTTCAGCTGGC-1	10.6679	3.90545
003-030_T0_COL_EPI_5p_N1__CGAATGTAGGTCGGAT-1	11.3395	3.01144
003-030_T0_COL_EPI_5p_N1__TGTGGTATCATCTGCC-1	11.1518	3.11731
003-030_T0_COL_EPI_5p_N1__ACTTGTTTCAGCGACC-1	10.3503	3.17136
003-030_T0_COL_EPI_5p_N1__GGTGAAGCAAGTTAAG-1	10.9261	3.26896
003-030_T0_COL_EPI_5p_N1__TTGTAGGGTAGCCTAT-1	11.1381	3.41371
003-030_T0_COL_EPI_5p_N1__TGGGCGTCATCGGACC-1	10.8337	4.6446
003-030_T0_COL_EPI_5p_N1__CCACTACTCTGTACGA-1	11.2422	3.29416
003-030_T0_COL_EPI_5p_N1__AGTGAGGGTCCAAGTT-1	12.0309	5.47469
003-030_T0_COL_EPI_5p_N1__GCATGTATCGGCTTGG-1	11.2892	3.56018
003-030_T0_COL_EPI_5p_N1__GCTGCGAAGCTGGAAC-1	11.1387	3.55884
003-030_T0_COL_EPI_5p_N1__CGTCTACCAAGGTTCT-1	11.1425	3.03712
003-030_T0_COL_EPI_5p_N1__CCTCAGTCAAGCGCTC-1	11.3637	5.04852
003-030_T0_COL_EPI_5p_N1__CTTAACTTCCTTTACA-1	11.1573	3.38901
003-030_T0_COL_EPI_5p_N1__TCAGCTCAGTCCATAC-1	11.0661	2.99478
003-030_T0_COL_EPI_5p_N1__CTAGCCTAGCGTGAAC-1	10.5711	3.39233
003-030_T0_COL_EPI_5p_N1__TCGCGTTGTAAGGATT-1	10.3444	3.64943
003-030_T0_COL_EPI_5p_N1__GAACCTACAGTGAGTG-1	11.3729	3.09231
003-030_T0_COL_EPI_5p_N1__AGCTCTCAGGCTATCT-1	10.2585	3.57766
003-030_T0_COL_EPI_5p_N1__CTCTAATGTCCTCTTG-1	11.0049	3.13943
003-030_T0_COL_EPI_5p_N1__CCTTTCTCAAAGGCGT-1	10.3258	4.69592
003-030_T0_COL_EPI_5p_N1__TCCACACAGCGTGTCC-1	11.3761	3.11011
003-030_T0_COL_EPI_5p_N1__CCACCTAGTGAAAGAG-1	9.86454	3.27027
003-030_T0_COL_EPI_5p_N1__GGACAAGTCTCCCTGA-1	11.5552	3.44686
003-030_T0_COL_EPI_5p_N1__AGACGTTAGAACAATC-1	11.1337	2.98163
003-030_T0_COL_EPI_5p_N1__TTGTAGGCATGCATGT-1	11.5758	3.3845
003-030_T0_COL_EPI_5p_N1__CGTTCTGCATGCATGT-1	10.9847	3.1719
003-030_T0_COL_EPI_5p_N1__TCGGGACAGCACCGCT-1	11.2312	3.06939
003-030_T0_COL_EPI_5p_N1__GGAAAGCAGCCAGTTT-1	10.5926	3.12205
003-030_T0_COL_EPI_5p_N1__CAGTCCTTCTATGTGG-1	11.3613	5.80206
003-030_T0_COL_EPI_5p_N1__TGCGCAGAGACCGGAT-1	9.95843	3.36174
003-030_T0_COL_EPI_5p_N1__CTCCTAGCATCACGTA-1	11.4256	4.84319
003-030_T0_COL_EPI_5p_N1__CGAGCACGTTGAGGTG-1	10.9689	3.34971
003-030_T0_COL_EPI_5p_N1__TCTGGAAGTAGCTGCC-1	11.0263	3.28574
003-030_T0_COL_EPI_5p_N1__ATCGAGTTCCAGAAGG-1	12.258	5.37676
003-030_T0_COL_EPI_5p_N1__CCGTTCAAGATGTTAG-1	11.3588	3.40437
003-030_T0_COL_EPI_5p_N1__ACGGAGACAAGACGTG-1	10.3786	3.24086
003-030_T0_COL_EPI_5p_N1__GGACATTAGCCAGTTT-1	11.1752	3.39258
003-030_T0_COL_EPI_5p_N1__ACTGATGTCTCTGCTG-1	11.0935	3.47017
003-030_T0_COL_EPI_5p_N1__GACAGAGTCCGTCAAA-1	10.953	3.31295
003-030_T0_COL_EPI_5p_N1__TTCTACATCAGATAAG-1	11.9875	5.45729
003-030_T0_COL_EPI_5p_N1__ACACTGACACCTATCC-1	11.0728	3.04579
003-030_T0_COL_EPI_5p_N1__GTCACAACACGCCAGT-1	9.7245	4.03407
003-030_T0_COL_EPI_5p_N1__AGGTCCGGTCTAAAGA-1	10.9122	3.16825
003-030_T0_COL_EPI_5p_N1__CCACCTAGTTACAGAA-1	10.2896	4.60029
003-030_T0_COL_EPI_5p_N1__CACATAGAGAATGTGT-1	11.2143	3.06693
003-030_T0_COL_EPI_5p_N1__TGCGGGTGTTGCGCAC-1	10.8419	5.10345
003-030_T0_COL_EPI_5p_N1__CTCAGAATCCTTCAAT-1	11.0509	4.19085
003-030_T0_COL_EPI_5p_N1__CCTTTCTGTTCCCGAG-1	10.8452	2.91195
003-030_T0_COL_EPI_5p_N1__AAGACCTGTCCTCTTG-1	11.2668	3.13822
003-030_T0_COL_EPI_5p_N1__CGTCAGGTCAGCAACT-1	11.6587	5.35302
003-030_T0_COL_EPI_5p_N1__GTACTTTCAAATACAG-1	12.0536	5.03791
003-030_T0_COL_EPI_5p_N1__GAACCTAGTTGGTTTG-1	11.3607	3.38704
003-030_T0_COL_EPI_5p_N1__GTATCTTTCTTTACAC-1	11.1666	3.31431
003-030_T0_COL_EPI_5p_N1__TCCACACAGTGTCTCA-1	10.3105	3.03359
003-030_T0_COL_EPI_5p_N1__TCCCGATGTCGCCATG-1	11.2762	3.23904
003-030_T0_COL_EPI_5p_N1__ACGGGTCCATGGGAAC-1	10.7806	3.25967
003-030_T0_COL_EPI_5p_N1__TCAACGAGTTTAAGCC-1	9.98814	3.22055
003-030_T0_COL_EPI_5p_N1__ATTGGTGTCCTAGTGA-1	10.5538	3.65654
003-030_T0_COL_EPI_5p_N1__TAGACCAAGGGATACC-1	10.7741	3.36201
003-030_T0_COL_EPI_5p_N1__GGCTCGAAGGAATCGC-1	10.3153	4.54836
003-030_T0_COL_EPI_5p_N1__GATCGATTCTTCCTTC-1	11.1549	4.7891
003-030_T0_COL_EPI_5p_N1__CAACTAGGTCGGCATC-1	11.6111	5.09484
003-030_T0_COL_EPI_5p_N1__CAAGGCCAGGTGCTTT-1	10.7218	5.06942
003-030_T0_COL_EPI_5p_N1__CGAGAAGCACAGGTTT-1	11.9702	5.27938
003-030_T0_COL_EPI_5p_N1__GGAGCAAAGGCAATTA-1	10.6837	3.48499
003-030_T0_COL_EPI_5p_N1__TACTCATAGGACAGAA-1	10.2494	4.76906
003-030_T0_COL_EPI_5p_N1__TATCTCAAGAAACGAG-1	10.5646	4.75114
003-030_T0_COL_EPI_5p_N1__TCGGGACAGTTGTCGT-1	9.34896	3.82793
003-030_T0_COL_EPI_5p_N1__GTTTCTAGTCTGCAAT-1	10.9413	3.71378
003-030_T0_COL_EPI_5p_N1__TGGGAAGCAAGCGTAG-1	11.2791	4.78762
003-030_T0_COL_EPI_5p_N1__GTTCTCGCAACAACCT-1	12.1674	5.46115
003-030_T0_COL_EPI_5p_N1__CGCTGGAAGTAGCGGT-1	11.2148	3.26536
003-030_T0_COL_EPI_5p_N1__CTTAACTTCCTCGCAT-1	10.8378	3.27614
003-030_T0_COL_EPI_5p_N1__TCGGTAAGTACCAGTT-1	9.17163	3.57715
003-030_T0_COL_EPI_5p_N1__ATTATCCAGCTGCAAG-1	10.5211	3.37843
003-030_T0_COL_EPI_5p_N1__TTCGGTCGTCCTAGCG-1	10.6504	3.54758
003-030_T0_COL_EPI_5p_N1__AGCCTAAGTGCTCTTC-1	11.1047	3.67824
003-030_T0_COL_EPI_5p_N1__AGGGATGAGCGACGTA-1	10.7025	3.0693
003-030_T0_COL_EPI_5p_N1__CAGTCCTCATTAGGCT-1	11.5	3.69178
003-030_T0_COL_EPI_5p_N1__CTAGAGTCAACACGCC-1	11.1164	2.72788
003-030_T0_COL_EPI_5p_N1__GTACGTATCACAGGCC-1	10.0294	4.88106
003-030_T0_COL_EPI_5p_N1__TTCCCAGGTTATGTGC-1	10.0739	4.36298
003-030_T0_COL_EPI_5p_N1__GCTCCTAGTTTGTGTG-1	11.8239	5.21585
003-030_T0_COL_EPI_5p_N1__ATCTGCCAGGGAAACA-1	10.9953	3.67886
003-030_T0_COL_EPI_5p_N1__GGTATTGAGCTGCCCA-1	10.9602	2.97088
003-030_T0_COL_EPI_5p_N1__CTAATGGCAGATGAGC-1	10.6732	4.66017
003-030_T0_COL_EPI_5p_N1__CTCGGGAGTTCCACGG-1	11.7934	5.11344
003-030_T0_COL_EPI_5p_N1__TACTCGCCATGTCCTC-1	11.0794	3.29188
003-030_T0_COL_EPI_5p_N1__TTCTCAACACAGAGGT-1	10.5098	3.47297
003-030_T0_COL_EPI_5p_N1__GCTGGGTCAAGCGATG-1	10.7003	3.46493
003-030_T0_COL_EPI_5p_N1__TACTTACGTCTGCCAG-1	10.9175	2.97362
003-030_T0_COL_EPI_5p_N1__CAGCGACAGAGTGAGA-1	11.1791	3.07347
003-030_T0_COL_EPI_5p_N1__TATCTCATCTAGAGTC-1	9.31908	3.93934
003-030_T0_COL_EPI_5p_N1__CCTTCCCTCCAAACAC-1	11.3351	3.35068
003-030_T0_COL_EPI_5p_N1__GGTGAAGGTAATAGCA-1	11.2332	3.6785
003-030_T0_COL_EPI_5p_N1__GATCGCGAGCTTATCG-1	10.501	3.37746
003-030_T0_COL_EPI_5p_N1__CAGATCACAGCTCCGA-1	11.149	4.62104
003-030_T0_COL_EPI_5p_N1__GCGCAACCAGCCTGTG-1	12.0015	5.24921
003-030_T0_COL_EPI_5p_N1__ACATCAGAGCCACGTC-1	10.4959	4.68804
003-030_T0_COL_EPI_5p_N1__TGTGTTTGTTATGTGC-1	10.6381	3.98089
003-030_T0_COL_EPI_5p_N1__AAAGTAGAGGTTACCT-1	10.1331	3.20353
003-030_T0_COL_EPI_5p_N1__GCGCCAATCAGCAACT-1	10.172	4.17029
003-030_T0_COL_EPI_5p_N1__CCCAATCAGCACGCCT-1	10.4888	3.27201
003-030_T0_COL_EPI_5p_N1__GTACGTAGTGAAATCA-1	11.4357	3.69099
003-030_T0_COL_EPI_5p_N1__TTTCCTCAGGCAATTA-1	10.9762	3.24777
003-030_T0_COL_EPI_5p_N1__CCCAATCAGGAATTAC-1	10.7174	3.73317
003-030_T0_COL_EPI_5p_N1__TGCGTGGCAATCAGAA-1	11.6549	4.04723
003-030_T0_COL_EPI_5p_N1__CTTTGCGAGCCGATTT-1	10.6953	3.87473
003-030_T0_COL_EPI_5p_N1__AACCATGAGACTGTAA-1	11.03	3.00689
003-030_T0_COL_EPI_5p_N1__GAATAAGGTTGCGTTA-1	11.6734	5.27448
003-030_T0_COL_EPI_5p_N1__CGTCTACCACGAGGTA-1	11.4586	3.5458
003-030_T0_COL_EPI_5p_N1__CCACGGATCAATAAGG-1	11.0323	2.9142
003-030_T0_COL_EPI_5p_N1__ACTGAGTAGAGTCGGT-1	11.2446	3.13874
003-030_T0_COL_EPI_5p_N1__AGATTGCCACAAGCCC-1	11.4643	3.09905
003-030_T0_COL_EPI_5p_N1__GTGTGCGAGCCGTCGT-1	11.4348	3.51883
003-030_T0_COL_EPI_5p_N1__ACACCCTTCGAGGTAG-1	9.68745	5.33909
003-030_T0_COL_EPI_5p_N1__ACGAGCCCACGAGAGT-1	11.1751	3.13409
003-030_T0_COL_EPI_5p_N1__CGACCTTGTCTCCCTA-1	10.5352	5.42527
003-030_T0_COL_EPI_5p_N1__GTCACGGGTGGTGTAG-1	11.2513	3.09419
003-030_T0_COL_EPI_5p_N1__CATGGCGTCTCCGGTT-1	10.8362	3.32209
003-030_T0_COL_EPI_5p_N1__GTCCTCAAGCTGGAAC-1	11.0882	3.26745
003-030_T0_COL_EPI_5p_N1__ATCGAGTCATGGGACA-1	11.9168	5.68008
003-030_T0_COL_EPI_5p_N1__TCCCGATCAGCTGCTG-1	11.109	3.25464
003-030_T0_COL_EPI_5p_N1__GTTACAGAGGAGCGAG-1	10.9943	3.39762
003-030_T0_COL_EPI_5p_N1__ATAGACCCAACTGCTA-1	11.3192	3.15253
003-030_T0_COL_EPI_5p_N1__CTAACTTCAAGTAGTA-1	10.7578	3.35713
003-030_T0_COL_EPI_5p_N1__GATGAAAAGAACAATC-1	10.4296	3.96218
003-030_T0_COL_EPI_5p_N1__AACGTTGAGGGCTTCC-1	11.3562	4.43122
003-030_T0_COL_EPI_5p_N1__ACCGTAAAGTATCTCG-1	11.1386	2.9408
003-030_T0_COL_EPI_5p_N1__GTGTGCGCAAGTCTGT-1	11.054	2.84505
003-030_T0_COL_EPI_5p_N1__GAACCTACAGGTTTCA-1	11.5327	5.1432
003-030_T0_COL_EPI_5p_N1__CGTTCTGGTAGTGAAT-1	11.9643	5.65753
003-030_T0_COL_EPI_5p_N1__CGCGTTTGTTGAGTTC-1	11.2087	3.14391
003-030_T0_COL_EPI_5p_N1__CCTAAAGAGAAGGGTA-1	11.3509	3.88972
003-030_T0_COL_EPI_5p_N1__CAGCCGATCACTTCAT-1	11.7421	5.49798
003-030_T0_COL_EPI_5p_N1__GTCAAGTCAAGTTCTG-1	10.6904	3.18447
003-030_T0_COL_EPI_5p_N1__CTCTGGTTCCAAACTG-1	11.1437	5.1207
003-030_T0_COL_EPI_5p_N1__GTCTCGTTCAGTCAGT-1	11.1794	3.08649
003-030_T0_COL_EPI_5p_N1__ACGCCAGGTAGCTGCC-1	11.7318	5.36635
003-030_T0_COL_EPI_5p_N1__TGAGCCGTCTACCTGC-1	10.72	3.10191
003-030_T0_COL_EPI_5p_N1__TAAGAGACATGGTTGT-1	10.3784	4.92371
003-030_T0_COL_EPI_5p_N1__ACGTCAACATAGGATA-1	11.9513	5.73963
003-030_T0_COL_EPI_5p_N1__CGCTATCGTACCGTTA-1	11.1709	4.67149
003-030_T0_COL_EPI_5p_N1__AACCATGGTTAGGGTG-1	10.5554	3.85636
003-030_T0_COL_EPI_5p_N1__CGAGAAGTCATGCAAC-1	10.5973	3.4066
003-030_T0_COL_EPI_5p_N1__CTCGGGAGTTAAGACA-1	10.0144	3.32584
003-030_T0_COL_EPI_5p_N1__TACTTACGTACTCGCG-1	11.8334	5.24696
003-030_T0_COL_EPI_5p_N1__GTGTTAGGTGTCAATC-1	11.4928	3.57837
003-030_T0_COL_EPI_5p_N1__CAAGGCCGTCGTTGTA-1	11.1127	3.8394
003-030_T0_COL_EPI_5p_N1__GTTCATTGTCAATGTC-1	9.22799	3.60549
003-030_T0_COL_EPI_5p_N1__CGTGTAAAGAGTAAGG-1	10.257	4.31691
003-030_T0_COL_EPI_5p_N1__TCGTACCAGTATCTCG-1	11.1255	5.26213
003-030_T0_COL_EPI_5p_N1__GGACATTAGAGGTAGA-1	9.69933	3.43371
003-030_T0_COL_EPI_5p_N1__TGAGAGGGTGGGTATG-1	9.6733	3.20011
003-030_T0_COL_EPI_5p_N1__GTAACTGGTTTCCACC-1	10.3934	3.27269
003-030_T0_COL_EPI_5p_N1__AGGCCGTAGACGCTTT-1	10.6358	3.07204
003-030_T0_COL_EPI_5p_N1__AGCGTCGGTCAGTGGA-1	11.5801	4.444
003-030_T0_COL_EPI_5p_N1__AAACCTGTCTGCAAGT-1	11.0996	3.17595
003-030_T0_COL_EPI_5p_N1__GCTGCTTTCAGAGCTT-1	10.4923	3.59793
003-030_T0_COL_EPI_5p_N1__ATAGACCAGGCAGTCA-1	11.607	5.57647
003-030_T0_COL_EPI_5p_N1__CACCTTGGTAGCGATG-1	10.8011	4.97806
003-030_T0_COL_EPI_5p_N1__GACGCGTCACAGACTT-1	10.9728	2.96357
003-030_T0_COL_EPI_5p_N1__ACGGGCTAGATGGCGT-1	10.5761	4.39995
003-030_T0_COL_EPI_5p_N1__GATCGTAGTGTTCTTT-1	11.6034	3.55786
003-030_T0_COL_EPI_5p_N1__TGTGTTTTCTGCGGCA-1	10.3325	3.36475
003-030_T0_COL_EPI_5p_N1__CATCAGAGTGTCGCTG-1	10.7396	3.32511
003-030_T0_COL_EPI_5p_N1__CCTCTGATCTTTAGGG-1	11.9964	4.3084
003-030_T0_COL_EPI_5p_N1__GAATAAGAGCCCAATT-1	10.584	3.58789
003-030_T0_COL_EPI_5p_N1__GCGACCATCCGTACAA-1	10.2713	3.21341
003-030_T0_COL_EPI_5p_N1__TCTATTGTCCGTCAAA-1	9.8568	3.92315
003-030_T0_COL_EPI_5p_N1__TGAGAGGCACACCGAC-1	9.71637	3.2098
003-030_T0_COL_EPI_5p_N1__CCCATACCAGCGTAAG-1	9.17534	4.99058
003-030_T0_COL_EPI_5p_N1__GCCAAATTCATTCACT-1	11.7366	3.9499
003-030_T0_COL_EPI_5p_N1__GTACGTAAGCTTTGGT-1	11.1402	2.99455
003-030_T0_COL_EPI_5p_N1__CTTAGGATCCATGAGT-1	9.66773	3.31197
003-030_T0_COL_EPI_5p_N1__CATGACACAGCGATCC-1	10.7303	3.24174
003-030_T0_COL_EPI_5p_N1__CTGTTTAGTGACTACT-1	11.2047	4.88757
003-030_T0_COL_EPI_5p_N1__TCAATCTCAACGCACC-1	10.621	2.99345
003-030_T0_COL_EPI_5p_N1__GGCGACTGTGGCAAAC-1	11.2528	3.07232
003-030_T0_COL_EPI_5p_N1__AACTCTTGTCATACTG-1	10.3463	2.23899
003-030_T0_COL_EPI_5p_N1__GCGCCAAGTCAAAGCG-1	10.8548	3.31081
003-030_T0_COL_EPI_5p_N1__GAATGAAAGACGCTTT-1	11.2622	2.93177
003-030_T0_COL_EPI_5p_N1__AACACGTGTCTGATCA-1	12.0112	5.22319
003-030_T0_COL_EPI_5p_N1__GCACATAGTATATGAG-1	9.75679	4.19298
003-030_T0_COL_EPI_5p_N1__TAGACCAAGCATGGCA-1	11.9051	5.25901
003-030_T0_COL_EPI_5p_N1__TCTGGAAAGAAACCTA-1	10.7632	3.2318
003-030_T0_COL_EPI_5p_N1__CAACCTCGTGTAATGA-1	10.769	5.43551
003-030_T0_COL_EPI_5p_N1__ACGCCGACAAACCCAT-1	11.3754	3.23907
003-030_T0_COL_EPI_5p_N1__CACACCTTCCCTCAGT-1	8.93079	3.09427
003-030_T0_COL_EPI_5p_N1__TCGAGGCCAAGGTTTC-1	11.145	3.24933
003-030_T0_COL_EPI_5p_N1__ACGGGTCCATGGATGG-1	11.7608	3.47801
003-030_T0_COL_EPI_5p_N1__AGGTCCGGTACGACCC-1	10.9047	3.16419
003-030_T0_COL_EPI_5p_N1__CTCATTACATGTAGTC-1	9.69202	3.18734
003-030_T0_COL_EPI_5p_N1__TGAAAGATCGCCTGAG-1	11.8721	5.22655
003-030_T0_COL_EPI_5p_N1__CTAGTGAGTGACTACT-1	10.405	3.29711
003-030_T0_COL_EPI_5p_N1__CATCAGATCTCCGGTT-1	9.6725	3.96979
003-030_T0_COL_EPI_5p_N1__GCCTCTAAGAATGTGT-1	10.6428	3.67759
003-030_T0_COL_EPI_5p_N1__CTCTACGTCGGCCGAT-1	9.00645	5.49179
003-030_T0_COL_EPI_5p_N1__GCACATAAGAAGGTTT-1	10.6723	4.57485
003-030_T0_COL_EPI_5p_N1__AACTTTCAGCCACGCT-1	10.6635	3.1156
003-030_T0_COL_EPI_5p_N1__TACCTTATCTCAACTT-1	10.8319	3.36172
003-030_T0_COL_EPI_5p_N1__GTTCATTGTTGAGTTC-1	12.0356	5.24917
003-030_T0_COL_EPI_5p_N1__TGCTACCAGCAATCTC-1	11.2282	3.49359
003-030_T0_COL_EPI_5p_N1__TCAGCAAGTATAAACG-1	10.5517	3.5142
003-030_T0_COL_EPI_5p_N1__CAGAGAGAGGTGGGTT-1	10.4742	3.12518
003-030_T0_COL_EPI_5p_N1__ATCACGATCTTGGGTA-1	10.2319	2.4467
003-030_T0_COL_EPI_5p_N1__GGGACCTGTGTTTGGT-1	10.5657	3.338
003-030_T0_COL_EPI_5p_N1__ACCTTTATCTAACTCT-1	10.7718	3.35509
003-030_T0_COL_EPI_5p_N1__GTATTCTTCTGTCTAT-1	8.47963	6.46558
003-030_T0_COL_EPI_5p_N1__GAAGCAGGTAGAAGGA-1	11.3253	3.57114
003-030_T0_COL_EPI_5p_N1__CGTGAGCTCTATCCCG-1	10.7174	3.08944
003-030_T0_COL_EPI_5p_N1__ACTGTCCGTGTCGCTG-1	11.0575	2.87298
003-030_T0_COL_EPI_5p_N1__ACACCCTGTCTGCGGT-1	10.8696	3.16669
003-030_T0_COL_EPI_5p_N1__CTCTAATCATCACGTA-1	12.1211	5.33894
003-030_T0_COL_EPI_5p_N1__GATCGTACACAAGTAA-1	10.9175	2.99736
003-030_T0_COL_EPI_5p_N1__AGCTCCTCATAGAAAC-1	10.577	2.99981
003-030_T0_COL_EPI_5p_N1__GTCCTCACAAAGGCGT-1	11.4057	2.92419
003-030_T0_COL_EPI_5p_N1__AGTAGTCAGGTCGGAT-1	10.4998	2.27516
003-030_T0_COL_EPI_5p_N1__TTCTACAGTCCGTGAC-1	10.5691	2.98641
003-030_T0_COL_EPI_5p_N1__GCGCGATTCAATAAGG-1	11.8153	5.30316
003-030_T0_COL_EPI_5p_N1__AGTAGTCCAGCCTGTG-1	10.7562	3.51768
003-030_T0_COL_EPI_5p_N1__ATTACTCCACATGACT-1	11.2284	5.4087
003-030_T0_COL_EPI_5p_N1__ATGGGAGTCACCGGGT-1	11.4843	4.86804
003-030_T0_COL_EPI_5p_N1__CGCGTTTCAGGGCATA-1	11.3844	3.34674
003-030_T0_COL_EPI_5p_N1__GGCGACTGTTTAGCTG-1	11.0035	3.07841
003-030_T0_COL_EPI_5p_N1__GTCAAGTTCCTCCTAG-1	10.1055	3.96586
003-030_T0_COL_EPI_5p_N1__CCCTCCTTCGTGACAT-1	11.2359	2.92857
003-030_T0_COL_EPI_5p_N1__AGGTCATAGAAACGAG-1	10.3	2.82297
003-030_T0_COL_EPI_5p_N1__TAGGCATGTAAAGTCA-1	10.7208	3.04263
003-030_T0_COL_EPI_5p_N1__TAGACCAAGAGCCCAA-1	12.016	5.47531
003-030_T0_COL_EPI_5p_N1__TCGTAGAAGATCTGCT-1	10.9878	2.97645
003-030_T0_COL_EPI_5p_N1__ACATCAGGTACTTGAC-1	10.9912	3.51309
003-030_T0_COL_EPI_5p_N1__ACGGGCTAGAGTAATC-1	10.6239	3.20029
003-030_T0_COL_EPI_5p_N1__ATTATCCGTTCGTGAT-1	11.1227	3.28441
003-030_T0_COL_EPI_5p_N1__TTTGGTTTCCCACTTG-1	11.9409	5.52949
003-030_T0_COL_EPI_5p_N1__GAAATGAGTTATGCGT-1	11.0627	2.91373
003-030_T0_COL_EPI_5p_N1__TTTCCTCTCTGGCGTG-1	10.8883	3.40702
003-030_T0_COL_EPI_5p_N1__TGGTTAGTCGTGGGAA-1	10.6164	3.91032
003-030_T0_COL_EPI_5p_N1__GACGCGTAGTCAAGCG-1	10.524	4.49022
003-030_T0_COL_EPI_5p_N1__AAGACCTAGTCAAGCG-1	10.5462	3.17037
003-030_T0_COL_EPI_5p_N1__CGCTTCAGTTCGTTGA-1	11.7166	5.26992
003-030_T0_COL_EPI_5p_N1__TTATGCTTCGTTACGA-1	11.8099	5.14683
003-030_T0_COL_EPI_5p_N1__TGAGCCGGTAGCCTAT-1	11.2039	3.44987
003-030_T0_COL_EPI_5p_N1__TGACTTTAGTAGATGT-1	11.8063	5.11947
003-030_T0_COL_EPI_5p_N1__TGGTTCCCATCCGCGA-1	11.163	2.8963
003-030_T0_COL_EPI_5p_N1__TCGCGTTTCGTACCGG-1	10.3683	4.70523
003-030_T0_COL_EPI_5p_N1__GTACTCCTCGCAAACT-1	11.0425	2.98289
003-030_T0_COL_EPI_5p_N1__TGCCCATGTCGCATCG-1	11.3848	3.43292
003-030_T0_COL_EPI_5p_N1__CTAACTTCAAGAGTCG-1	11.0869	2.96358
003-030_T0_COL_EPI_5p_N1__ATCCACCAGAGCTTCT-1	11.2331	3.10432
003-030_T0_COL_EPI_5p_N1__AGTGAGGGTAGGGACT-1	11.8589	5.23272
003-030_T0_COL_EPI_5p_N1__ATCGAGTAGTTGTAGA-1	10.5429	4.86989
003-030_T0_COL_EPI_5p_N1__GTGCATAAGTTAGCGG-1	11.3521	3.06003
003-030_T0_COL_EPI_5p_N1__TAAACCGTCATTTGGG-1	11.132	3.19351
003-030_T0_COL_EPI_5p_N1__CATATTCCAAGCTGGA-1	11.3858	3.1606
003-030_T0_COL_EPI_5p_N1__GTCAAGTAGCACCGCT-1	10.3076	4.60888
003-030_T0_COL_EPI_5p_N1__GATCAGTCAAGGTTTC-1	11.2027	3.1429
003-030_T0_COL_EPI_5p_N1__AACACGTAGGCTCAGA-1	11.2143	3.20834
003-030_T0_COL_EPI_5p_N1__TGTGGTAGTGACAAAT-1	10.4959	3.19787
003-030_T0_COL_EPI_5p_N1__ATAACGCAGAGGTAGA-1	10.6411	3.47312
003-030_T0_COL_EPI_5p_N1__CTCGAGGGTCGAGTTT-1	10.8119	3.22415
003-030_T0_COL_EPI_5p_N1__CGGACTGGTGCATCTA-1	10.9406	3.52172
003-030_T0_COL_EPI_5p_N1__CCACCTAGTCAAACTC-1	11.8354	3.98552
003-030_T0_COL_EPI_5p_N1__GCACTCTTCTACTATC-1	11.2945	3.16096
003-030_T0_COL_EPI_5p_N1__TGACAACGTCTGATCA-1	10.843	4.81297
003-030_T0_COL_EPI_5p_N1__TGTTCCGCAGTCAGCC-1	11.2331	5.33173
003-030_T0_COL_EPI_5p_N1__CTAAGACAGGTCGGAT-1	11.2524	2.88413
003-030_T0_COL_EPI_5p_N1__ACGATGTAGAGGTTGC-1	10.248	3.49708
003-030_T0_COL_EPI_5p_N1__GTCACGGGTCGACTAT-1	11.6381	3.22672
003-030_T0_COL_EPI_5p_N1__CCACTACTCCAATGGT-1	11.9313	5.40309
003-030_T0_COL_EPI_5p_N1__GATCGCGTCGGTCCGA-1	10.5731	3.67385
003-030_T0_COL_EPI_5p_N1__TACACGAAGGCGACAT-1	11.5293	5.21168
003-030_T0_COL_EPI_5p_N1__CTACACCAGCACAGGT-1	10.8111	4.55206
003-030_T0_COL_EPI_5p_N1__CATCGAACAATCAGAA-1	11.2369	3.17433
003-030_T0_COL_EPI_5p_N1__CTTAACTAGCGCTCCA-1	11.8608	5.27692
003-030_T0_COL_EPI_5p_N1__CATGGCGAGACAAGCC-1	10.542	4.16674
003-030_T0_COL_EPI_5p_N1__AACTTTCCAGATCGGA-1	10.4702	4.92936
003-030_T0_COL_EPI_5p_N1__GCTCCTAGTGATGCCC-1	10.3586	3.09375
003-030_T0_COL_EPI_5p_N1__GTCCTCACAGCCTGTG-1	11.4847	3.47112
003-030_T0_COL_EPI_5p_N1__AGATCTGAGCAATCTC-1	10.5505	4.70409
003-030_T0_COL_EPI_5p_N1__AATCCAGCAGTTAACC-1	9.43727	4.11209
003-030_T0_COL_EPI_5p_N1__CCTTCCCTCACGCATA-1	11.049	3.0791
003-030_T0_COL_EPI_5p_N1__CCGTTCAGTGACGGTA-1	10.097	4.90071
003-030_T0_COL_EPI_5p_N1__ATCATCTCAGCTTCGG-1	10.9613	3.45612
003-030_T0_COL_EPI_5p_N1__ATTCTACTCAAGGTAA-1	10.8439	3.1385
003-030_T0_COL_EPI_5p_N1__CGAACATGTATATGGA-1	11.3287	4.93448
003-030_T0_COL_EPI_5p_N1__CTCAGAAAGTATGACA-1	11.2083	4.89982
003-030_T0_COL_EPI_5p_N1__TTAGGACAGAATCTCC-1	10.8706	4.97826
003-030_T0_COL_EPI_5p_N1__CGGTTAATCCGGCACA-1	11.3671	3.2966
003-030_T0_COL_EPI_5p_N1__ATCATCTCAACACGCC-1	11.8709	5.26036
003-030_T0_COL_EPI_5p_N1__CGGTTAACATCCCACT-1	9.24526	3.90166
003-030_T0_COL_EPI_5p_N1__ACGAGGATCAGCTCGG-1	9.31663	3.02466
003-030_T0_COL_EPI_5p_N1__AACTTTCGTAAATACG-1	11.0896	3.12037
003-030_T0_COL_EPI_5p_N1__GGACATTAGGACGAAA-1	11.3356	2.95768
003-030_T0_COL_EPI_5p_N1__ACCGTAACACAGACAG-1	10.4385	3.10404
003-030_T0_COL_EPI_5p_N1__CGTCCATAGAGGTTAT-1	10.6783	4.86651
003-030_T0_COL_EPI_5p_N1__GGAATAATCCCTAATT-1	10.638	3.11829
003-030_T0_COL_EPI_5p_N1__GATCGCGGTGACGCCT-1	11.3711	3.15584
003-030_T0_COL_EPI_5p_N1__GGGTTGCTCTTACCTA-1	9.02841	3.91118
003-030_T0_COL_EPI_5p_N1__GCTCTGTCACTTAAGC-1	10.7602	3.5472
003-030_T0_COL_EPI_5p_N1__CGGGTCATCACAATGC-1	11.1372	3.12599
003-030_T0_COL_EPI_5p_N1__CGTCAGGAGCGTAGTG-1	10.6328	4.58087
003-030_T0_COL_EPI_5p_N1__CGTTAGAGTCCTGCTT-1	10.1455	3.13827
003-030_T0_COL_EPI_5p_N1__CTTGGCTCATCCCACT-1	10.3613	3.59706
003-030_T0_COL_EPI_5p_N1__TTGCGTCGTTGGTAAA-1	10.9738	3.08705
003-030_T0_COL_EPI_5p_N1__CGTGTAAAGGGCTTGA-1	10.4342	3.67133
003-030_T0_COL_EPI_5p_N1__AGAGCTTAGCAGATCG-1	11.1415	3.45206
003-030_T0_COL_EPI_5p_N1__ACACCCTGTGGTTTCA-1	10.525	3.35865
003-030_T0_COL_EPI_5p_N1__GCAGCCAAGGTCGGAT-1	11.5287	3.44682
003-030_T0_COL_EPI_5p_N1__GTGTGCGAGCTACCTA-1	10.4407	2.5203
003-030_T0_COL_EPI_5p_N1__CTGTTTAAGGATCGCA-1	11.464	5.39094
003-030_T0_COL_EPI_5p_N1__TCGGGACAGCTTATCG-1	11.5411	3.82211
003-030_T0_COL_EPI_5p_N1__TATTACCCAGAGTGTG-1	10.6521	3.60967
003-030_T0_COL_EPI_5p_N1__CTAAGACGTCCGAATT-1	11.3861	3.33777
003-030_T0_COL_EPI_5p_N1__CGTTGGGCAGGGTTAG-1	10.5268	3.255
003-030_T0_COL_EPI_5p_N1__GTCATTTTCGGCGGTT-1	10.624	2.98311
003-030_T0_COL_EPI_5p_N1__CCACCTACAGGAACGT-1	11.3196	3.05381
003-030_T0_COL_EPI_5p_N1__CTTCTCTAGTACTTGC-1	11.2316	3.26204
003-030_T0_COL_EPI_5p_N1__CCCATACGTCTCCATC-1	10.4054	3.21403
003-030_T0_COL_EPI_5p_N1__TACTTACAGATCCGAG-1	11.6152	5.22593
003-030_T0_COL_EPI_5p_N1__GCAAACTAGCGTCAAG-1	11.3249	3.08002
003-030_T0_COL_EPI_5p_N1__CGATCGGCAATAGCGG-1	11.0322	3.18322
003-030_T0_COL_EPI_5p_N1__TGACTAGTCGGTTCGG-1	10.7798	4.98808
003-030_T0_COL_EPI_5p_N1__GGATTACGTTTGGGCC-1	9.62221	3.7667
003-030_T0_COL_EPI_5p_N1__CTCGGAGCATTAACCG-1	11.0309	3.14777
003-030_T0_COL_EPI_5p_N1__CCCAGTTCAACACCCG-1	11.6334	5.45329
003-030_T0_COL_EPI_5p_N1__CCCAATCAGCGATATA-1	10.7347	4.6885
003-030_T0_COL_EPI_5p_N1__GGCAATTAGCTAGGCA-1	11.8236	5.36463
003-030_T0_COL_EPI_5p_N1__AGTAGTCTCTCATTCA-1	11.0966	3.02801
003-030_T0_COL_EPI_5p_N1__CTACATTGTTCCACTC-1	11.4416	4.08017
003-030_T0_COL_EPI_5p_N1__GAACATCTCGTATCAG-1	11.1802	3.0569
003-030_T0_COL_EPI_5p_N1__TGGTTAGAGATGTGGC-1	11.3568	3.57237
003-030_T0_COL_EPI_5p_N1__TATGCCCCATACTACG-1	10.9471	3.63374
003-030_T0_COL_EPI_5p_N1__CCTTCGAAGTAGCCGA-1	10.1242	3.08767
003-030_T0_COL_EPI_5p_N1__TCGTAGATCTCTTATG-1	11.7728	5.01056
003-030_T0_COL_EPI_5p_N1__AAACGGGTCCCTTGCA-1	11.0866	5.01597
003-030_T0_COL_EPI_5p_N1__ATTTCTGCATTGTGCA-1	10.6053	3.07153
003-030_T0_COL_EPI_5p_N1__GCATGTAAGGCTAGCA-1	11.8691	5.33917
003-030_T0_COL_EPI_5p_N1__CTACCCAAGAGCCTAG-1	10.8794	3.13806
003-030_T0_COL_EPI_5p_N1__TGAGCCGAGTTACGGG-1	10.0646	4.3604
003-030_T0_COL_EPI_5p_N1__ACTTGTTGTTGTGGCC-1	11.224	2.93373
003-030_T0_COL_EPI_5p_N1__CATATTCGTCCGAGTC-1	10.2743	3.21494
003-030_T0_COL_EPI_5p_N1__TCATTACCAGACGCAA-1	10.2563	3.58379
003-030_T0_COL_EPI_5p_N1__ATCGAGTTCGTCGTTC-1	10.4644	3.38698
003-030_T0_COL_EPI_5p_N1__CTACGTCGTCGCCATG-1	10.4375	3.40469
003-030_T0_COL_EPI_5p_N1__CGGCTAGAGTACTTGC-1	10.6366	3.37581
003-030_T0_COL_EPI_5p_N1__CCATGTCTCCCAAGAT-1	12.0262	5.43314
003-030_T0_COL_EPI_5p_N1__GGCTGGTCAGTAAGAT-1	10.4534	3.34818
003-030_T0_COL_EPI_5p_N1__CAGCCGAGTCTTGTCC-1	10.2147	4.28567
003-030_T0_COL_EPI_5p_N1__CTGCCTACAGTTCCCT-1	11.2116	4.46834
003-030_T0_COL_EPI_5p_N1__TGCTGCTAGTCATGCT-1	10.6007	4.57424
003-030_T0_COL_EPI_5p_N1__ACGAGCCAGTGTTAGA-1	11.4617	5.12868
003-030_T0_COL_EPI_5p_N1__CAGGTGCCAATGAAAC-1	10.3999	3.33633
003-030_T0_COL_EPI_5p_N1__CCTATTAAGGGCACTA-1	11.0469	3.23485
003-030_T0_COL_EPI_5p_N1__TACCTTAGTAATCACC-1	10.5842	3.26275
003-030_T0_COL_EPI_5p_N1__TAAGTGCTCGCATGGC-1	9.50687	4.12116
003-030_T0_COL_EPI_5p_N1__AATCCAGTCTACTATC-1	11.0488	3.42214
003-030_T0_COL_EPI_5p_N1__GGATGTTAGTAATCCC-1	10.4059	4.97616
003-030_T0_COL_EPI_5p_N1__CGTTCTGGTGCAGACA-1	10.9404	2.68188
003-030_T0_COL_EPI_5p_N1__ATTATCCAGCCTCGTG-1	10.7235	4.7597
003-030_T0_COL_EPI_5p_N1__CTTACCGTCTGTTGAG-1	10.3453	3.53618
003-030_T0_COL_EPI_5p_N1__ATCATCTGTACTCAAC-1	12.2246	5.69046
003-030_T0_COL_EPI_5p_N1__CATCAAGTCGTTTGCC-1	10.2014	3.35214
003-030_T0_COL_EPI_5p_N1__CTCTGGTAGCCAGTTT-1	10.8665	3.24083
003-030_T0_COL_EPI_5p_N1__TGCTACCCATGTTGAC-1	10.6645	4.55873
003-030_T0_COL_EPI_5p_N1__TGTATTCAGACTTGAA-1	11.1989	5.44181
003-030_T0_COL_EPI_5p_N1__CAGAATCTCGCCATAA-1	11.7735	5.09454
003-030_T0_COL_EPI_5p_N1__ACCTTTAAGAGCTGGT-1	10.5805	3.34883
003-030_T0_COL_EPI_5p_N1__CGTGAGCGTCTAGCGC-1	10.6142	4.93824
003-030_T0_COL_EPI_5p_N1__CGAACATCAAAGGTGC-1	10.6649	2.93051
003-030_T0_COL_EPI_5p_N1__ATCACGATCCTCCTAG-1	11.1323	3.01658
003-030_T0_COL_EPI_5p_N1__ATCATGGTCTAAGCCA-1	10.737	5.20614
003-030_T0_COL_EPI_5p_N1__CTAACTTTCTCAAGTG-1	11.1566	3.33397
003-030_T0_COL_EPI_5p_N1__GACAGAGTCAAAGTAG-1	11.8717	5.44146
003-030_T0_COL_EPI_5p_N1__GCACTCTCAGTCTTCC-1	11.0581	2.92078
003-030_T0_COL_EPI_5p_N1__GCGAGAAAGAAACGCC-1	11.5703	3.48974
003-030_T0_COL_EPI_5p_N1__AAACCTGGTCATGCCG-1	10.6871	4.74113
003-030_T0_COL_EPI_5p_N1__TGCTACCCACTAGTAC-1	11.2156	2.8715
003-030_T0_COL_EPI_5p_N1__CGAACATTCAGTGTTG-1	10.4765	3.47177
003-030_T0_COL_EPI_5p_N1__CTCTAATAGACTTTCG-1	11.1757	5.04438
003-030_T0_COL_EPI_5p_N1__TATGCCCCATGGTCAT-1	10.7631	2.68579
003-030_T0_COL_EPI_5p_N1__ACTTACTAGGCAAAGA-1	11.0736	3.36665
003-030_T0_COL_EPI_5p_N1__CCGGTAGAGACCGGAT-1	10.5601	4.75039
003-030_T0_COL_EPI_5p_N1__ACTTGTTCAAAGTGCG-1	10.7697	5.04533
003-030_T0_COL_EPI_5p_N1__AGCGTCGAGATATGGT-1	10.6736	4.77225
003-030_T0_COL_EPI_5p_N1__TACACGAAGCGATGAC-1	11.1231	3.5025
003-030_T0_COL_EPI_5p_N1__GAAACTCTCACATGCA-1	11.4904	4.0231
003-030_T0_COL_EPI_5p_N1__CTCATTAAGTGTCTCA-1	11.7032	3.72384
003-030_T0_COL_EPI_5p_N1__CCTTTCTAGGACACCA-1	11.1205	3.07737
003-030_T0_COL_EPI_5p_N1__ATGGGAGTCACCCTCA-1	11.8576	5.24241
003-030_T0_COL_EPI_5p_N1__GACGTGCTCCGTCATC-1	8.828	3.89177
003-030_T0_COL_EPI_5p_N1__GAGCAGACAGGGTTAG-1	11.2776	3.39231
003-030_T0_COL_EPI_5p_N1__GTCACGGGTGTGGCTC-1	10.3237	3.2888
003-030_T0_COL_EPI_5p_N1__CGGACGTCATATGAGA-1	9.81831	4.08854
003-030_T0_COL_EPI_5p_N1__CTAGCCTCAGCTGTAT-1	11.135	3.06286
003-030_T0_COL_EPI_5p_N1__TACTTGTAGCGTTTAC-1	11.1955	5.41677
003-030_T0_COL_EPI_5p_N1__ATGCGATGTATAGGGC-1	11.1277	3.33447
003-030_T0_COL_EPI_5p_N1__CCTACACAGCTATGCT-1	10.6784	5.05592
003-030_T0_COL_EPI_5p_N1__ACCCACTCAATGGACG-1	10.4446	3.61353
003-030_T0_COL_EPI_5p_N1__TATCTCATCAGGTAAA-1	11.4585	3.05453
003-030_T0_COL_EPI_5p_N1__AACTCTTTCACCTCGT-1	11.889	5.42446
003-030_T0_COL_EPI_5p_N1__TTTGTCAAGGATTCGG-1	11.3438	3.58747
003-030_T0_COL_EPI_5p_N1__TTAGTTCTCATGCTCC-1	10.9651	4.90153
003-030_T0_COL_EPI_5p_N1__CGAACATAGAGTCGGT-1	10.4055	2.7998
003-030_T0_COL_EPI_5p_N1__GCCTCTATCCGAACGC-1	11.0746	3.44121
003-030_T0_COL_EPI_5p_N1__ACTGTCCAGTGCCATT-1	10.2425	3.56043
003-030_T0_COL_EPI_5p_N1__CACAGTATCCCAAGAT-1	11.0651	2.78799
003-030_T0_COL_EPI_5p_N1__CCTTACGCAATGACCT-1	10.308	3.09195
003-030_T0_COL_EPI_5p_N1__CTCTAATAGCTAGCCC-1	9.73824	4.41695
003-030_T0_COL_EPI_5p_N1__AGGTCCGCAGATCCAT-1	9.4246	2.29387
003-030_T0_COL_EPI_5p_N1__GCATACAGTGGCTCCA-1	10.6043	4.71898
003-030_T0_COL_EPI_5p_N1__GGATGTTGTAGTAGTA-1	11.0018	2.92059
003-030_T0_COL_EPI_5p_N1__CCACTACCATGCTGGC-1	9.6572	3.19137
003-030_T0_COL_EPI_5p_N1__CGTGTAACAGGGCATA-1	10.8258	3.97804
003-030_T0_COL_EPI_5p_N1__AGTGTCATCGGAGCAA-1	11.1328	2.93951
003-030_T0_COL_EPI_5p_N1__ATAGACCTCATGTGGT-1	11.0408	3.01398
003-030_T0_COL_EPI_5p_N1__TGACTAGGTGTTTGTG-1	10.3973	4.61452
003-030_T0_COL_EPI_5p_N1__GGTATTGGTTAAGACA-1	11.3774	3.48314
003-030_T0_COL_EPI_5p_N1__TAAACCGTCCAAGTAC-1	11.8958	5.24287
003-030_T0_COL_EPI_5p_N1__TATCAGGAGACTAAGT-1	9.59778	4.34276
003-030_T0_COL_EPI_5p_N1__TCAACGATCTTGTACT-1	10.8726	3.14099
003-030_T0_COL_EPI_5p_N1__TCGTACCCAAGCCGTC-1	10.665	3.64143
003-030_T0_COL_EPI_5p_N1__CGTGTAAGTTAAAGTG-1	10.781	3.47144
003-030_T0_COL_EPI_5p_N1__CCGGTAGCAATAACGA-1	10.8646	3.45959
003-030_T0_COL_EPI_5p_N1__CGATGTAAGTGGGTTG-1	9.76808	3.18332
003-030_T0_COL_EPI_5p_N1__CGGACACAGTTCGATC-1	11.455	5.34641
003-030_T0_COL_EPI_5p_N1__CGGTTAAAGGACCACA-1	9.60936	4.10997
003-030_T0_COL_EPI_5p_N1__ATGTGTGCATACGCTA-1	9.50818	3.84765
003-030_T0_COL_EPI_5p_N1__CCCATACCATAACCTG-1	9.22215	3.42895
003-030_T0_COL_EPI_5p_N1__AGCGTATCACGGATAG-1	10.6372	5.05798
003-030_T0_COL_EPI_5p_N1__TTCCCAGGTGCGAAAC-1	10.7543	3.99811
003-030_T0_COL_EPI_5p_N1__CAGGTGCTCGGGAGTA-1	11.0693	2.88025
003-030_T0_COL_EPI_5p_N1__TGAGAGGTCGAGCCCA-1	10.5103	5.13672
003-030_T0_COL_EPI_5p_N1__CGCCAAGAGCTCCTCT-1	9.7104	2.51547
003-030_T0_COL_EPI_5p_N1__AGGTCCGTCGGTGTTA-1	9.23077	2.38574
003-030_T0_COL_EPI_5p_N1__ATAGACCTCAGCTGGC-1	9.90603	3.47119
003-030_T0_COL_EPI_5p_N1__GCGCGATGTACCTACA-1	11.0322	3.04338
003-030_T0_COL_EPI_5p_N1__TACTCGCTCGGACAAG-1	10.0093	3.90271
003-030_T0_COL_EPI_5p_N1__ATTTCTGTCAAAGACA-1	10.4192	3.47867
003-030_T0_COL_EPI_5p_N1__ACGTCAAGTTCGAATC-1	9.72917	3.98868
003-030_T0_COL_EPI_5p_N1__AACTCCCTCTCCGGTT-1	9.18856	2.60334
003-030_T0_COL_EPI_5p_N1__CAAGAAATCTAACTTC-1	9.61621	3.41195
003-030_T0_COL_EPI_5p_N1__AAACCTGTCGACAGCC-1	9.85825	3.4577
003-030_T0_COL_EPI_5p_N1__AGCGTCGAGGATATAC-1	11.033	4.85736
003-030_T0_COL_EPI_5p_N1__AGCGTCGCATGGTAGG-1	11.1237	2.88092
003-030_T0_COL_EPI_5p_N1__CCACGGAAGGCAAAGA-1	10.4158	3.73675
003-030_T0_COL_EPI_5p_N1__CAGCAGCTCCCATTAT-1	10.4593	4.41078
003-030_T0_COL_EPI_5p_N1__TCGTACCAGGACCACA-1	11.8668	5.23343
003-030_T0_COL_EPI_5p_N1__CTTACCGCAAAGGCGT-1	11.0903	3.76351
003-030_T0_COL_EPI_5p_N1__TGGGCGTGTGTTCTTT-1	11.6297	5.39323
003-030_T0_COL_EPI_5p_N1__CTGTTTAGTCCAGTGC-1	11.0547	3.12723
003-030_T0_COL_EPI_5p_N1__TACTCGCGTGATGTCT-1	10.4611	3.27366
003-030_T0_COL_EPI_5p_N1__CGTCCATTCGAATGGG-1	11.5095	3.85818
003-030_T0_COL_EPI_5p_N1__CGCTTCAAGGGTTCCC-1	8.89296	6.36881
003-030_T0_COL_EPI_5p_N1__ACTGAGTGTGTGACCC-1	10.6092	2.68738
003-030_T0_COL_EPI_5p_N1__GGTGCGTGTCCGAAGA-1	10.4395	4.68819
003-030_T0_COL_EPI_5p_N1__GTGGGTCCACACCGCA-1	10.4595	4.09572
003-030_T0_COL_EPI_5p_N1__ACGTCAATCCGTTGTC-1	11.5063	5.10107
003-030_T0_COL_EPI_5p_N1__AGTCTTTTCTCTTGAT-1	11.3153	3.63323
003-030_T0_COL_EPI_5p_N1__GATGAGGTCCTATGTT-1	10.0175	3.97016
003-030_T0_COL_EPI_5p_N1__TTGAACGAGCCACGTC-1	10.8917	3.35441
003-030_T0_COL_EPI_5p_N1__CCCATACTCTTTAGTC-1	10.6096	2.88754
003-030_T0_COL_EPI_5p_N1__CCCAGTTAGAGGTACC-1	11.4453	3.25921
003-030_T0_COL_EPI_5p_N1__CTCCTAGCACCAGATT-1	11.1577	5.39815
003-030_T0_COL_EPI_5p_N1__ATCATCTTCTCGATGA-1	10.7914	2.74925
003-030_T0_COL_EPI_5p_N1__CAGCGACAGGTGATTA-1	10.2805	4.08148
003-030_T0_COL_EPI_5p_N1__CGTAGCGCAGGCGATA-1	11.2225	3.0374
003-030_T0_COL_EPI_5p_N1__TGTGGTACAAAGAATC-1	11.0328	3.97294
003-030_T0_COL_EPI_5p_N1__ACGGGTCAGACACTAA-1	10.9702	3.63136
003-030_T0_COL_EPI_5p_N1__GGCTGGTGTAGAAGGA-1	11.9359	5.76161
003-030_T0_COL_EPI_5p_N1__AGTCTTTTCCATGAGT-1	11.2175	2.90383
003-030_T0_COL_EPI_5p_N1__CCAGCGAAGACAAAGG-1	9.9604	4.38131
003-030_T0_COL_EPI_5p_N1__ACATGGTAGAACAACT-1	12.0848	5.62838
003-030_T0_COL_EPI_5p_N1__TGTATTCGTCGCCATG-1	11.5556	5.25708
003-030_T0_COL_EPI_5p_N1__TGCACCTGTTTAGCTG-1	9.55636	3.17542
003-030_T0_COL_EPI_5p_N1__ACGATACCATTTCAGG-1	9.64671	4.27122
003-030_T0_COL_EPI_5p_N1__AACTTTCTCAAGCCTA-1	10.7137	3.60378
003-030_T0_COL_EPI_5p_N1__CCCATACCATTTGCCC-1	10.6534	3.21237
003-030_T0_COL_EPI_5p_N1__CATGCCTCACAAGCCC-1	10.9004	3.50906
003-030_T0_COL_EPI_5p_N1__CACAAACGTCTAGTGT-1	10.3216	4.7702
003-030_T0_COL_EPI_5p_N1__CTAATGGGTCTAGCGC-1	11.5106	5.39394
003-030_T0_COL_EPI_5p_N1__CACACCTAGCTAAACA-1	10.4397	3.32228
003-030_T0_COL_EPI_5p_N1__CGCTATCTCGTCGTTC-1	11.1971	3.78391
003-030_T0_COL_EPI_5p_N1__AACTCCCCAAGCTGGA-1	11.3498	3.65032
003-030_T0_COL_EPI_5p_N1__CGATCGGAGGAGCGAG-1	10.8015	3.18965
003-030_T0_COL_EPI_5p_N1__GCTGCAGTCTCAACTT-1	11.007	3.66038
003-030_T0_COL_EPI_5p_N1__CTAATGGCACAGCCCA-1	11.7565	4.02174
003-030_T0_COL_EPI_5p_N1__ACAGCCGGTAGGGTAC-1	11.0418	3.75858
003-030_T0_COL_EPI_5p_N1__TCGCGTTCATACGCTA-1	10.6384	2.7591
003-030_T0_COL_EPI_5p_N1__CAGGTGCAGGAGTAGA-1	10.4414	3.34119
003-030_T0_COL_EPI_5p_N1__CTCTGGTAGCCTCGTG-1	8.97736	3.98197
003-030_T0_COL_EPI_5p_N1__ACATCAGGTTCTCATT-1	11.0633	4.02052
003-030_T0_COL_EPI_5p_N1__TCAGATGAGAAAGTGG-1	10.1151	3.67078
003-030_T0_COL_EPI_5p_N1__GGACATTAGAGCTTCT-1	11.0471	3.97153
003-030_T0_COL_EPI_5p_N1__TTGACTTGTTGCGTTA-1	10.166	5.00288
003-030_T0_COL_EPI_5p_N1__CAGATCAAGAGTACAT-1	11.4174	5.64958
003-030_T0_COL_EPI_5p_N1__GTAACTGCATTTGCTT-1	11.2388	3.72718
003-030_T0_COL_EPI_5p_N1__AGGCCACCAATGAAAC-1	10.0892	5.83162
003-030_T0_COL_EPI_5p_N1__AAGCCGCGTCGCTTTC-1	10.4749	3.03947
003-030_T0_COL_EPI_5p_N1__TGCGGGTAGAAGAAGC-1	10.4887	3.15719
003-030_T0_COL_EPI_5p_N1__TATGCCCCATTGGTAC-1	10.9083	2.97173
003-030_T0_COL_EPI_5p_N1__GACTAACTCAGAGACG-1	10.5879	5.07088
003-030_T0_COL_EPI_5p_N1__AAACGGGTCCTTCAAT-1	11.1637	3.72972
003-030_T0_COL_EPI_5p_N1__GTTCTCGTCTTGTACT-1	11.1	3.25786
003-030_T0_COL_EPI_5p_N1__GGCGACTGTTTCGCTC-1	10.7353	3.20331
003-030_T0_COL_EPI_5p_N1__CCTTCCCGTACGAAAT-1	11.4655	2.91635
003-030_T0_COL_EPI_5p_N1__TGGCTGGAGGCGCTCT-1	10.885	3.09996
003-030_T0_COL_EPI_5p_N1__CCTATTAGTCATGCAT-1	11.3045	5.64665
003-030_T0_COL_EPI_5p_N1__TGCCCTAAGGTGTGGT-1	10.6179	3.4881
003-030_T0_COL_EPI_5p_N1__CTACCCACAGGGTTAG-1	9.82258	3.53082
003-030_T0_COL_EPI_5p_N1__TCGCGTTCACCAGGCT-1	10.6869	2.87374
003-030_T0_COL_EPI_5p_N1__AAATGCCGTGTGACCC-1	10.5298	4.97049
003-030_T0_COL_EPI_5p_N1__AGAGTGGCAAGTCTAC-1	10.5924	3.55623
003-030_T0_COL_EPI_5p_N1__TGAGGGAAGCGTTTAC-1	10.4431	4.98719
003-030_T0_COL_EPI_5p_N1__TGACGGCTCCTCCTAG-1	10.664	3.30044
003-030_T0_COL_EPI_5p_N1__CCATTCGTCGGTCCGA-1	11.0688	3.46316
003-030_T0_COL_EPI_5p_N1__AAGGAGCGTCGGCATC-1	12.1188	5.65025
003-030_T0_COL_EPI_5p_N1__ACTGTCCAGACTAGGC-1	10.1299	5.65724
003-030_T0_COL_EPI_5p_N1__CATGCCTAGCGGCTTC-1	10.6231	2.93947
003-030_T0_COL_EPI_5p_N1__TAGTGGTGTTACCAGT-1	10.0429	3.38785
003-030_T0_COL_EPI_5p_N1__CGTGTCTCATGCAACT-1	10.9686	3.32181
003-030_T0_COL_EPI_5p_N1__TCAATCTTCACAATGC-1	11.6731	5.41025
003-030_T0_COL_EPI_5p_N1__ATGGGAGTCTCGAGTA-1	10.4722	4.81267
003-030_T0_COL_EPI_5p_N1__ACCTTTAAGATATGCA-1	10.0066	4.26299
003-030_T0_COL_EPI_5p_N1__GGTGAAGAGCGAGAAA-1	10.0721	4.82073
003-030_T0_COL_EPI_5p_N1__ACGAGGATCTTAGAGC-1	11.0289	2.27127
003-030_T0_COL_EPI_5p_N1__CAGGTGCTCACCCGAG-1	10.4791	5.15243
003-030_T0_COL_EPI_5p_N1__ACGGCCATCCAAAGTC-1	10.9807	3.31913
003-030_T0_COL_EPI_5p_N1__ATCCACCTCAGCTTAG-1	10.5388	3.00367
003-030_T0_COL_EPI_5p_N1__ACCGTAAAGTGGACGT-1	10.6751	3.29699
003-030_T0_COL_EPI_5p_N1__CATTATCGTCCAGTGC-1	10.7154	3.80212
003-030_T0_COL_EPI_5p_N1__AGCTTGATCACTCTTA-1	10.7684	2.88625
003-030_T0_COL_EPI_5p_N1__CGTGTCTCACAGAGGT-1	11.3654	3.03485
003-030_T0_COL_EPI_5p_N1__CCGGTAGGTCCGCTGA-1	10.6875	3.41382
003-030_T0_COL_EPI_5p_N1__TGAGCATTCCGATATG-1	10.76	3.63208
003-030_T0_COL_EPI_5p_N1__TACCTATGTCGGGTCT-1	10.8174	5.44561
003-030_T0_COL_EPI_5p_N1__CGTAGCGGTAGCGCAA-1	11.6568	5.74008
003-030_T0_COL_EPI_5p_N1__AAAGTAGAGCTACCGC-1	11.1077	5.69818
003-030_T0_COL_EPI_5p_N1__AATCCAGAGTGGACGT-1	11.6959	5.51961
003-030_T0_COL_EPI_5p_N1__TCTCTAAGTAGAGGAA-1	10.5859	4.7259
003-030_T0_COL_EPI_5p_N1__GAAACTCGTCGACTAT-1	12.1813	5.73683
003-030_T0_COL_EPI_5p_N1__AGTGAGGAGCCGATTT-1	10.7477	2.73129
003-030_T0_COL_EPI_5p_N1__AACCATGAGTACCGGA-1	11.0162	3.40796
003-030_T0_COL_EPI_5p_N1__CGAGCACTCTTGTACT-1	9.97374	3.847
003-030_T0_COL_EPI_5p_N1__CTCTACGGTGTAAGTA-1	10.3156	3.12387
003-030_T0_COL_EPI_5p_N1__CGTGTAAAGGGTGTTG-1	11.324	3.68667
003-030_T0_COL_EPI_5p_N1__ACTGCTCAGCTAACTC-1	10.6069	3.56453
003-030_T0_COL_EPI_5p_N1__AACGTTGCATAGAAAC-1	10.6903	3.51693
003-030_T0_COL_EPI_5p_N1__CACCACTCATGTCCTC-1	11.7963	5.85153
003-030_T0_COL_EPI_5p_N1__CGTGAGCCAATCCGAT-1	11.0679	3.70725
003-030_T0_COL_EPI_5p_N1__TCGCGTTTCCTGTAGA-1	11.5723	6.30915
003-030_T0_COL_EPI_5p_N1__CATGGCGTCGCCAGCA-1	10.8629	3.47865
003-030_T0_COL_EPI_5p_N1__AGATCTGTCTGGGCCA-1	10.4902	4.4684
003-030_T0_COL_EPI_5p_N1__CCGGGATAGGATTCGG-1	9.84303	3.26377
003-030_T0_COL_EPI_5p_N1__GGCCGATTCAACTCTT-1	9.97729	3.28137
003-030_T0_COL_EPI_5p_N1__AGTCTTTTCAGTTCGA-1	10.6342	3.42002
003-030_T0_COL_EPI_5p_N1__AGTGAGGTCGCGATCG-1	10.2864	4.6269
003-030_T0_COL_EPI_5p_N1__TTGAACGTCGTGGGAA-1	11.7968	5.35047
003-030_T0_COL_EPI_5p_N1__GCATACAGTTGACGTT-1	11.69	5.96071
003-030_T0_COL_EPI_5p_N1__AGCGTCGCAAGCCGTC-1	11.2191	5.17714
003-030_T0_COL_EPI_5p_N1__ATCGAGTAGGACACCA-1	10.7876	3.1564
003-030_T0_COL_EPI_5p_N1__AGATTGCAGTGTCCCG-1	10.281	4.0012
003-030_T0_COL_EPI_5p_N1__GAGCAGAGTTCCCGAG-1	10.6085	3.76458
003-030_T0_COL_EPI_5p_N1__ATTGGACGTGCATCTA-1	9.24168	3.28399
003-030_T0_COL_EPI_5p_N1__ACCGTAAAGGAATGGA-1	10.813	3.44326
003-030_T0_COL_EPI_5p_N1__TCACAAGCAATCAGAA-1	11.0777	2.19259
003-030_T0_COL_EPI_5p_N1__TTCTTAGGTATGAAAC-1	11.1844	5.68304
003-030_T0_COL_EPI_5p_N1__TGGACGCAGGCTCATT-1	9.70704	3.37485
003-030_T0_COL_EPI_5p_N1__CCCATACAGACTGTAA-1	10.8619	3.82176
003-030_T0_COL_EPI_5p_N1__CCACTACCAAGCTGAG-1	10.4827	3.02063
003-030_T0_COL_EPI_5p_N1__CTCGGAGCACGCATCG-1	11.8272	6.23074
003-030_T0_COL_EPI_5p_N1__CTTCTCTCACATGGGA-1	9.93338	3.74577
003-030_T0_COL_EPI_5p_N1__CTAAGACGTCATATGC-1	10.7028	3.72313
003-030_T0_COL_EPI_5p_N1__CCATTCGGTACCGGCT-1	10.0866	3.12933
003-030_T0_COL_EPI_5p_N1__TCAGCTCTCGTATCAG-1	11.0429	2.22062
003-030_T0_COL_EPI_5p_N1__CAACCTCAGCAACGGT-1	9.27071	3.74175
003-030_T0_COL_EPI_5p_N1__ACGAGCCGTCAGAATA-1	10.3489	3.20511
003-030_T0_COL_EPI_5p_N1__GACACGCGTTTGTGTG-1	9.83406	3.28521
003-030_T0_COL_EPI_5p_N1__CCCATACAGATGCGAC-1	9.74774	3.35881
003-030_T0_COL_EPI_5p_N1__TTAGTTCTCTGTTTGT-1	9.46483	3.31686
003-030_T0_COL_EPI_5p_N1__CCCAATCAGTCCGGTC-1	11.6505	5.61073
003-030_T0_COL_EPI_5p_N1__CGAATGTTCAGCATGT-1	9.27987	2.46726
003-030_T0_COL_EPI_5p_N1__TGCCCTACATTCTTAC-1	11.0131	5.25841
003-030_T0_COL_EPI_5p_N1__CATCAAGTCACCCGAG-1	9.66192	3.12674
003-030_T0_COL_EPI_5p_N1__GGTGAAGAGACAAAGG-1	10.0819	1.80985
003-030_T0_COL_EPI_5p_N1__TACTCATCAGGTCGTC-1	9.40458	3.28258
003-030_T0_COL_EPI_5p_N1__GAAATGATCAGTTTGG-1	9.91803	5.62344
003-030_T0_COL_EPI_5p_N1__CGATGGCTCGCACTCT-1	9.92402	1.9279
003-030_T0_COL_EPI_5p_N1__TTCGGTCGTCCGAACC-1	10.8295	2.20397
003-030_T0_COL_EPI_5p_N1__TAGAGCTGTGCCTGGT-1	10.0001	1.91976
003-030_T0_COL_EPI_5p_N1__CGGACACTCGCCCTTA-1	10.2315	5.33924
003-030_T0_COL_EPI_5p_N1__CGCCAAGTCCCTTGTG-1	9.08193	5.61414
003-030_T0_COL_EPI_5p_N1__CGACCTTGTCCGAATT-1	10.1781	3.06581
003-030_T0_COL_EPI_5p_N1__CTCTGGTGTAAACGCG-1	9.98068	3.01422
003-030_T0_COL_EPI_5p_N1__ACGCAGCAGATGTAAC-1	10.2901	2.9418
003-030_T0_COL_EPI_5p_N1__TATTACCGTGCAGACA-1	10.5164	3.0824
003-030_T0_COL_EPI_5p_N1__GCATGTACACTTAAGC-1	10.6517	2.78652
003-030_T0_COL_EPI_5p_N1__GTAGTCAAGACAATAC-1	9.34458	3.04519
003-030_T0_COL_EPI_5p_N1__GGAACTTGTATTAGCC-1	10.3444	2.16592
003-030_T0_COL_EPI_5p_N1__GCGCCAATCACTTATC-1	10.7784	4.27297
003-030_T0_COL_EPI_5p_N1__CGACCTTAGTGTTAGA-1	9.72219	3.13237
003-030_T0_COL_EPI_5p_N1__CGTTAGACAAGGTTCT-1	9.97658	2.81364
003-030_T0_COL_EPI_5p_N1__CGAGAAGCAAGTAGTA-1	9.48284	3.18324
003-030_T0_COL_EPI_5p_N1__GTAGGCCGTCATCCCT-1	11.6856	5.62088
003-030_T0_COL_EPI_5p_N1__TTGTAGGCAACGATCT-1	10.4864	3.0108
003-030_T0_COL_EPI_5p_N1__GACACGCGTCATGCCG-1	10.0493	3.15635
003-030_T0_COL_EPI_5p_N1__ATTATCCAGAGTTGGC-1	10.803	3.00119
003-030_T0_COL_EPI_5p_N1__TGAGCCGAGAAAGTGG-1	9.97034	2.88531
003-030_T0_COL_EPI_5p_N1__TTCCCAGGTGCACCAC-1	10.3357	2.25262
003-030_T0_COL_EPI_5p_N1__GCTTCCAGTGCAGTAG-1	10.223	1.78441
003-030_T0_COL_EPI_5p_N1__GCAGCCACATTTGCCC-1	9.13319	3.30241
003-030_T0_COL_EPI_5p_N1__CTTTGCGTCCGCATAA-1	10.2624	1.78071
003-030_T0_COL_EPI_5p_N1__GTGTTAGCAGCGAACA-1	10.2614	2.14543
003-030_T0_COL_EPI_5p_N1__CATGACAAGGAATCGC-1	10.1212	3.21344
003-030_T0_COL_EPI_5p_N1__TGCCCATAGTAGCGGT-1	10.1126	2.82752
003-030_T0_COL_EPI_5p_N1__CGCTTCATCTTCAACT-1	9.98676	3.0631
003-030_T0_COL_EPI_5p_N1__GCGCGATGTCGGCTCA-1	9.41799	3.22655
003-030_T0_COL_EPI_5p_N1__AGGTCATCACAAGACG-1	10.3121	3.13925
003-030_T0_COL_EPI_5p_N1__TGGTTAGGTAGCGCAA-1	10.3858	2.68206
003-030_T0_COL_EPI_5p_N1__CTGAAGTGTGCACCAC-1	10.0697	3.15769
003-030_T0_COL_EPI_5p_N1__CCGTGGATCGGCTACG-1	10.2687	2.1115
003-030_T0_COL_EPI_5p_N1__CTAATGGAGTGAACGC-1	9.65403	3.26036
003-030_T0_COL_EPI_5p_N1__TCGTAGATCTGTCCGT-1	10.1656	1.80951
003-030_T0_COL_EPI_5p_N1__ATCGAGTAGCATCATC-1	9.93226	2.02982
003-030_T0_COL_EPI_5p_N1__TGCGCAGAGTACCGGA-1	9.95622	2.98346
003-030_T0_COL_EPI_5p_N1__CGACCTTCACGCATCG-1	9.90695	3.15522
003-030_T0_COL_EPI_5p_N1__GCAGCCAAGCTGCGAA-1	10.0646	3.15046
003-030_T0_COL_EPI_5p_N1__ATAACGCAGGTACTCT-1	9.4943	3.47831
003-030_T0_COL_EPI_5p_N1__CCTATTATCGTTACAG-1	10.0035	3.3147
003-030_T0_COL_EPI_5p_N1__CGAGCCATCCCTAACC-1	10.4723	2.77573
003-030_T0_COL_EPI_5p_N1__GTGAAGGAGCGACGTA-1	9.54008	3.08814
003-030_T0_COL_EPI_5p_N1__AGCATACAGTACGCGA-1	11.1845	3.89791
003-030_T0_COL_EPI_5p_N1__CGCGTTTTCTCAAGTG-1	11.785	6.26626
003-030_T0_COL_EPI_5p_N1__GCAGTTAAGTGGTCCC-1	9.82444	2.93192
003-030_T0_COL_EPI_5p_N1__CTGTGCTAGCTAGCCC-1	9.67904	3.073
003-030_T0_COL_EPI_5p_N1__ACTATCTAGCCGGTAA-1	9.58388	3.22251
003-030_T0_COL_EPI_5p_N1__TGAAAGAAGCGGATCA-1	9.79826	3.18855
003-030_T0_COL_EPI_5p_N1__GTGCATAAGTGACATA-1	10.4386	1.71248
003-030_T0_COL_EPI_5p_N1__TAGCCGGGTTCTGGTA-1	10.0885	3.74615
003-030_T0_COL_EPI_5p_N1__GTAACTGGTATATCCG-1	9.58933	3.22072
003-030_T0_COL_EPI_5p_N1__GGCCGATAGCCAGTTT-1	9.63646	3.22274
003-030_T0_COL_EPI_5p_N1__CCTAGCTAGGACTGGT-1	9.75625	3.28838
003-030_T0_COL_EPI_5p_N1__TCGTAGAAGGTCATCT-1	10.3102	2.00196
003-030_T0_COL_EPI_5p_N1__GGAAAGCTCCGAGCCA-1	11.255	5.52557
003-030_T0_COL_EPI_5p_N1__ACATCAGGTCACCTAA-1	10.1021	2.8289
003-030_T0_COL_EPI_5p_N1__TTATGCTGTCTCCATC-1	9.20488	3.64209
003-030_T0_COL_EPI_5p_N1__TCGCGAGGTGCCTGTG-1	10.47	2.97714
003-030_T0_COL_EPI_5p_N1__TCTATTGTCGCAAACT-1	10.0528	1.83968
003-030_T0_COL_EPI_5p_N1__ATAACGCAGAGCTGCA-1	10.0758	4.82905
003-030_T0_COL_EPI_5p_N1__GTAGTCATCTGTCTCG-1	11.0761	5.48222
003-030_T0_COL_EPI_5p_N1__TTGCGTCTCATTATCC-1	10.2212	2.69292
003-030_T0_COL_EPI_5p_N1__CAGCCGACAGCCTTTC-1	11.1794	5.56533
003-030_T0_COL_EPI_5p_N1__CAGCATAGTAACGACG-1	10.4118	1.82854
003-030_T0_COL_EPI_5p_N1__GAAGCAGAGATGGGTC-1	9.71597	3.29769
003-030_T0_COL_EPI_5p_N1__CAGCGACAGCGTTCCG-1	10.0396	2.9139
003-030_T0_COL_EPI_5p_N1__CAGTCCTCACACCGAC-1	11.0143	3.66065
003-030_T0_COL_EPI_5p_N1__AACTCAGGTACTCAAC-1	10.0699	3.10226
003-030_T0_COL_EPI_5p_N1__GGGAGATAGTGCCAGA-1	10.4066	4.78337
003-030_T0_COL_EPI_5p_N1__GACTACACACTTCGAA-1	9.19901	3.30416
003-030_T0_COL_EPI_5p_N1__TCGGGACAGATAGGAG-1	11.4106	5.86053
003-030_T0_COL_EPI_5p_N1__CTCTAATAGTGACTCT-1	9.36596	3.46023
003-030_T0_COL_EPI_5p_N1__CAGCCGACACATTTCT-1	10.4558	1.99546
003-030_T0_COL_EPI_5p_N1__TGAGCATAGATCCCGC-1	10.1809	2.76465
003-030_T0_COL_EPI_5p_N1__CACAGGCAGCTAACTC-1	10.4434	3.02989
003-030_T0_COL_EPI_5p_N1__ACGGGTCAGCAAATCA-1	9.78671	3.40887
003-030_T0_COL_EPI_5p_N1__TTGAACGCATGGTCAT-1	10.0758	2.98873
003-030_T0_COL_EPI_5p_N1__GGAAAGCTCATGCATG-1	9.84292	3.40422
003-030_T0_COL_EPI_5p_N1__ATCTACTTCTGTACGA-1	9.87403	2.6597
003-030_T0_COL_EPI_5p_N1__ACTATCTTCACTCTTA-1	10.0344	2.93056
003-030_T0_COL_EPI_5p_N1__GTGTGCGGTAGTGAAT-1	11.4747	5.4646
003-030_T0_COL_EPI_5p_N1__AGCTCCTGTGGAAAGA-1	10.2188	4.40688
003-030_T0_COL_EPI_5p_N1__GACGCGTGTCGACTAT-1	9.50953	3.36368
003-030_T0_COL_EPI_5p_N1__TGAGGGAAGACTTGAA-1	10.3243	3.19127
003-030_T0_COL_EPI_5p_N1__GTCTCGTTCCGCGGTA-1	10.0725	3.15425
003-030_T0_COL_EPI_5p_N1__TATCTCACAGGCTCAC-1	9.96671	3.02055
003-030_T0_COL_EPI_5p_N1__GGGCATCCATCTGGTA-1	9.84671	2.94378
003-030_T0_COL_EPI_5p_N1__AACTTTCAGGTCATCT-1	9.10838	3.60622
003-030_T0_COL_EPI_5p_N1__CTCCTAGGTACAGCAG-1	9.97349	3.19417
003-030_T0_COL_EPI_5p_N1__TTTACTGTCTGCGTAA-1	10.4389	1.76541
003-030_T0_COL_EPI_5p_N1__TGGGAAGTCGTCCAGG-1	10.0657	2.97398
003-030_T0_COL_EPI_5p_N1__ACGATACGTGGTAACG-1	9.81132	3.23172
003-030_T0_COL_EPI_5p_N1__TTGCCGTCACCAGTTA-1	11.6027	5.82393
003-030_T0_COL_EPI_5p_N1__GCTGGGTTCTACTCAT-1	9.85071	3.34913
003-030_T0_COL_EPI_5p_N1__CGGTTAATCTGTCTAT-1	10.5275	1.95918
003-030_T0_COL_EPI_5p_N1__GGCAATTCACGGCCAT-1	9.60956	3.26186
003-030_T0_COL_EPI_5p_N1__CCATTCGGTTCCTCCA-1	10.7431	1.99207
003-030_T0_COL_EPI_5p_N1__CTCTGGTAGACAATAC-1	9.69465	3.05395
003-030_T0_COL_EPI_5p_N1__CGTCCATCACACATGT-1	10.1021	2.75662
003-030_T0_COL_EPI_5p_N1__GTTAAGCTCCATTCTA-1	11.3451	6.34417
003-030_T0_COL_EPI_5p_N1__TAGTGGTGTCGGCTCA-1	9.77417	3.19116
003-030_T0_COL_EPI_5p_N1__GACTACAGTCCGTCAG-1	9.48443	3.18806
003-030_T0_COL_EPI_5p_N1__CCTAAAGCACTAGTAC-1	10.0462	2.84084
003-030_T0_COL_EPI_5p_N1__GCAATCATCGATAGAA-1	10.0121	3.29505
003-030_T0_COL_EPI_5p_N1__ACTGAGTTCAGAAATG-1	9.83279	2.8667
003-030_T0_COL_EPI_5p_N1__ATAACGCGTACAGTTC-1	9.38159	3.39013
003-030_T0_COL_EPI_5p_N1__TTTGGTTAGAACTGTA-1	9.9909	3.26638
003-030_T0_COL_EPI_5p_N1__CATCAAGAGTTGAGTA-1	9.88127	2.89796
003-030_T0_COL_EPI_5p_N1__CTTTGCGGTTCAGTAC-1	9.43018	3.62465
003-030_T0_COL_EPI_5p_N1__CTGCTGTTCAACGAAA-1	10.295	2.94086
003-030_T0_COL_EPI_5p_N1__TCGTACCAGTCGAGTG-1	10.1935	2.8574
003-030_T0_COL_EPI_5p_N1__CGGCTAGGTTCCACTC-1	11.2776	6.47913
003-030_T0_COL_EPI_5p_N1__AGTGTCAAGGCTACGA-1	9.50107	3.5191
003-030_T0_COL_EPI_5p_N1__ACGGGCTAGGGAAACA-1	9.94361	3.08293
003-030_T0_COL_EPI_5p_N1__AAAGTAGGTCAAAGCG-1	11.4983	5.89668
003-030_T0_COL_EPI_5p_N1__GGCTGGTGTCGAAAGC-1	10.2112	2.94397
003-030_T0_COL_EPI_5p_N1__AGCGGTCTCGATGAGG-1	9.7462	2.99201
003-030_T0_COL_EPI_5p_N1__GGCTCGAGTGAGCGAT-1	11.1779	5.74755
003-030_T0_COL_EPI_5p_N1__TGACGGCAGTCCAGGA-1	11.4972	6.23249
003-030_T0_COL_EPI_5p_N1__CTGATAGGTAGAAGGA-1	9.88832	2.86767
003-034_T0_COL_LP_5p_N1__TGCGGGTAGCTAACTC-1	10.3259	4.1115
003-034_T0_COL_LP_5p_N1__GGCTCGACATAGTAAG-1	10.222	4.04149
003-034_T0_COL_LP_5p_N1__ATTACTCTCTATCGCC-1	9.88862	4.15769
003-034_T0_COL_LP_5p_N1__CTCAGAAAGAAACCGC-1	10.088	3.9482
003-034_T0_COL_LP_5p_N1__CCTTTCTTCATTGCGA-1	10.1001	4.37459
003-034_T0_COL_LP_5p_N1__CATATTCTCCGTACAA-1	10.6713	4.10398
003-034_T0_COL_LP_5p_N1__CTACGTCCAGCGAACA-1	11.3277	4.79679
003-034_T0_COL_LP_5p_N1__GAACATCAGTGTACGG-1	10.3052	4.65639
003-034_T0_COL_LP_5p_N1__AGAATAGAGTGAACAT-1	10.6615	4.41472
003-034_T0_COL_LP_5p_N1__CGGTTAACAAACCTAC-1	9.61557	4.04193
003-034_T0_COL_LP_5p_N1__CTGATCCTCGCCCTTA-1	10.8984	4.46794
003-034_T0_COL_LP_5p_N1__CAGTAACTCACTTATC-1	10.9236	4.6414
003-034_T0_COL_LP_5p_N1__GTCACGGCATCTCGCT-1	10.0558	4.26914
003-034_T0_COL_LP_5p_N1__TGCGGGTTCAACGGCC-1	10.0739	3.87816
003-034_T0_COL_LP_5p_N1__CTACGTCGTCGCGAAA-1	9.72764	3.36954
003-034_T0_COL_LP_5p_N1__TCTGGAAGTTTGACTG-1	11.6834	5.05406
003-034_T0_COL_LP_5p_N1__ACACCCTGTCAGCTAT-1	9.88307	3.99949
003-034_T0_COL_LP_5p_N1__GCCTCTAAGAGCTGGT-1	11.2429	5.13632
003-034_T0_COL_LP_5p_N1__AGGTCATCACATAACC-1	10.6024	4.55867
003-034_T0_COL_LP_5p_N1__GGATGTTGTTTGACTG-1	10.7684	4.62407
003-034_T0_COL_LP_5p_N1__TGTGGTAGTCAATGTC-1	10.16	4.29439
003-034_T0_COL_LP_5p_N1__ACGGAGAGTTCGTTGA-1	11.4541	4.52007
003-034_T0_COL_LP_5p_N1__CCGGGATCACACCGCA-1	10.332	4.60613
003-034_T0_COL_LP_5p_N1__TCAGCTCCAGTGACAG-1	11.5479	4.34386
003-034_T0_COL_LP_5p_N1__CCTTTCTCACCGATAT-1	9.98508	3.98093
003-034_T0_COL_LP_5p_N1__ATGAGGGAGCAGATCG-1	10.227	4.3684
003-034_T0_COL_LP_5p_N1__TAAGTGCAGAGAACAG-1	11.0878	3.77868
003-034_T0_COL_LP_5p_N1__GACAGAGGTACCGGCT-1	9.7074	3.99771
003-034_T0_COL_LP_5p_N1__GGCTCGACAGGAACGT-1	11.1987	4.15469
003-034_T0_COL_LP_5p_N1__TATCTCATCAACACTG-1	9.98802	4.42299
003-034_T0_COL_LP_5p_N1__GTCACAAGTAGCTTGT-1	10.8922	4.28322
003-034_T0_COL_LP_5p_N1__GCAGTTACAGACAGGT-1	10.4818	4.29395
003-034_T0_COL_LP_5p_N1__ATGTGTGAGTAGGCCA-1	10.0859	4.06056
003-034_T0_COL_LP_5p_N1__ACATGGTTCTAACGGT-1	10.465	4.72685
003-034_T0_COL_LP_5p_N1__GGCCGATGTAAATACG-1	10.6267	4.26191
003-034_T0_COL_LP_5p_N1__TTTGGTTTCTCCAGGG-1	10.0171	3.82129
003-034_T0_COL_LP_5p_N1__GTTACAGTCGTCCAGG-1	11.586	3.99162
003-034_T0_COL_LP_5p_N1__GACTAACTCCACGTTC-1	10.7485	4.3258
003-034_T0_COL_LP_5p_N1__GATCGCGCACGAAGCA-1	11.277	5.06413
003-034_T0_COL_LP_5p_N1__AACTCAGAGATGTGGC-1	10.6139	4.38506
003-034_T0_COL_LP_5p_N1__GATGCTACATGTAGTC-1	10.9137	4.86918
003-034_T0_COL_LP_5p_N1__AAGGCAGCAATCGGTT-1	10.5491	4.13563
003-034_T0_COL_LP_5p_N1__CTGAAACGTGACGGTA-1	10.6758	4.46059
003-034_T0_COL_LP_5p_N1__GAAATGATCAAGATCC-1	9.32743	3.95501
003-034_T0_COL_LP_5p_N1__CCATGTCCAGCTGTGC-1	10.5659	4.88992
003-034_T0_COL_LP_5p_N1__AGGGTGAGTGGTAACG-1	10.6793	4.50546
003-034_T0_COL_LP_5p_N1__ACGCCAGGTGTCGCTG-1	10.3285	4.29431
003-034_T0_COL_LP_5p_N1__CACAAACCACGCGAAA-1	10.0452	4.73747
003-034_T0_COL_LP_5p_N1__GTATCTTTCTTCTGGC-1	12.0816	4.95697
003-034_T0_COL_LP_5p_N1__AGCTCCTCATCGGACC-1	10.8122	4.1914
003-034_T0_COL_LP_5p_N1__CTGAAGTGTTACGGAG-1	10.172	4.05169
003-034_T0_COL_LP_5p_N1__CTGTGCTCACATGACT-1	11.0676	5.37268
003-034_T0_COL_LP_5p_N1__AACGTTGTCCCGACTT-1	10.2602	3.93941
003-034_T0_COL_LP_5p_N1__TACACGAAGTGCGTGA-1	10.9278	3.93366
003-034_T0_COL_LP_5p_N1__CATGCCTGTGTCAATC-1	10.6125	4.90672
003-034_T0_COL_LP_5p_N1__CTTAGGAAGTGGCACA-1	11.7818	5.35542
003-034_T0_COL_LP_5p_N1__TACTCGCGTCTCTTTA-1	10.3861	4.71777
003-034_T0_COL_LP_5p_N1__GCATGCGAGGGAAACA-1	10.4463	4.45733
003-034_T0_COL_LP_5p_N1__CGCGGTAAGTACTTGC-1	11.0849	4.84426
003-034_T0_COL_LP_5p_N1__AGGGATGCATTACGAC-1	10.4513	4.57206
003-034_T0_COL_LP_5p_N1__CATCAGACACCAGATT-1	9.62123	4.49498
003-034_T0_COL_LP_5p_N1__ACGGGCTAGAGAGCTC-1	10.0294	4.14403
003-034_T0_COL_LP_5p_N1__AAAGCAAAGACGCTTT-1	9.49745	4.06049
003-034_T0_COL_LP_5p_N1__GGATTACAGGGTTCCC-1	9.92491	4.38613
003-034_T0_COL_LP_5p_N1__CATATTCGTACCTACA-1	11.5012	4.79401
003-034_T0_COL_LP_5p_N1__CTAGCCTGTTCTGAAC-1	11.8607	5.00879
003-034_T0_COL_LP_5p_N1__CGATGGCAGTGTTGAA-1	10.2863	4.661
003-034_T0_COL_LP_5p_N1__TTCGAAGTCCTAGTGA-1	10.3042	4.31087
003-034_T0_COL_LP_5p_N1__TCACAAGCACACATGT-1	10.4107	4.63833
003-034_T0_COL_LP_5p_N1__CGCTATCTCTTCAACT-1	10.0978	4.6997
003-034_T0_COL_LP_5p_N1__CGTCCATTCCATTCTA-1	12.0008	4.55925
003-034_T0_COL_LP_5p_N1__CGTTGGGTCCCACTTG-1	10.4365	4.6964
003-034_T0_COL_LP_5p_N1__GTCCTCATCTACGAGT-1	10.7794	3.90971
003-034_T0_COL_LP_5p_N1__CGCTATCGTAGCGATG-1	10.2315	4.89128
003-034_T0_COL_LP_5p_N1__GCCAAATAGTGGTCCC-1	10.4973	3.978
003-034_T0_COL_LP_5p_N1__GCGCCAATCGGCTTGG-1	10.5065	4.55641
003-034_T0_COL_LP_5p_N1__TCAGGTATCCGCTGTT-1	11.239	4.35408
003-034_T0_COL_LP_5p_N1__GGACAGAAGAGAGCTC-1	10.0113	3.99693
003-034_T0_COL_LP_5p_N1__TAGTGGTGTCATTAGC-1	10.3134	4.05315
003-034_T0_COL_LP_5p_N1__GCGCGATTCGTTACGA-1	10.4666	4.57611
003-034_T0_COL_LP_5p_N1__GTCACGGGTTGTGGAG-1	9.95124	3.49103
003-034_T0_COL_LP_5p_N1__TGACTAGGTACCATCA-1	10.3183	4.60533
003-034_T0_COL_LP_5p_N1__GCTGCTTCATTCACTT-1	10.4905	4.59122
003-034_T0_COL_LP_5p_N1__GGGACCTAGCGCTTAT-1	10.1054	4.34756
003-034_T0_COL_LP_5p_N1__TGCGTGGCACAACGTT-1	10.2614	3.95802
003-034_T0_COL_LP_5p_N1__TACACGACAAACTGTC-1	10.3391	4.64578
003-034_T0_COL_LP_5p_N1__GCTGCAGGTGCTAGCC-1	11.3521	4.47775
003-034_T0_COL_LP_5p_N1__AGATCTGGTCAATGTC-1	9.47104	4.49559
003-034_T0_COL_LP_5p_N1__GTTCATTCATAGGATA-1	10.706	3.92146
003-034_T0_COL_LP_5p_N1__CTAGAGTCAGACAAGC-1	10.5198	4.24542
003-034_T0_COL_LP_5p_N1__AAATGCCAGGGCACTA-1	10.9521	4.77991
003-034_T0_COL_LP_5p_N1__TCTATTGTCAAGATCC-1	11.9908	4.62799
003-034_T0_COL_LP_5p_N1__TCGGTAACAGTCAGAG-1	10.5297	4.64236
003-034_T0_COL_LP_5p_N1__GTACTTTCATACCATG-1	10.7408	4.67457
003-034_T0_COL_LP_5p_N1__GACGGCTTCGGCATCG-1	10.3624	4.37667
003-034_T0_COL_LP_5p_N1__GGACATTCAAGCTGTT-1	10.5399	4.43691
003-034_T0_COL_LP_5p_N1__ACTGAACTCAACACGT-1	10.3216	4.60864
003-034_T0_COL_LP_5p_N1__GGTATTGTCTACGAGT-1	10.2224	4.40858
003-034_T0_COL_LP_5p_N1__TGGTTAGGTCTGCAAT-1	11.7887	4.80023
003-034_T0_COL_LP_5p_N1__ACCAGTACAGCATGAG-1	10.4697	4.68515
003-034_T0_COL_LP_5p_N1__CTCTACGGTAAGGGAA-1	10.4088	4.55623
003-034_T0_COL_LP_5p_N1__ATCCACCGTCCAGTAT-1	10.9607	5.40334
003-034_T0_COL_LP_5p_N1__AAGGCAGAGGGATACC-1	9.72659	4.87826
003-034_T0_COL_LP_5p_N1__CTTCTCTAGTCGATAA-1	10.722	4.26889
003-034_T0_COL_LP_5p_N1__ATCCACCCACCTGGTG-1	9.54369	3.44829
003-034_T0_COL_LP_5p_N1__TTAGGACGTACACCGC-1	10.5008	4.6983
003-034_T0_COL_LP_5p_N1__ACAGCCGCACGTAAGG-1	9.86979	4.21933
003-034_T0_COL_LP_5p_N1__CACCAGGTCCCTCAGT-1	10.3154	4.47832
003-034_T0_COL_LP_5p_N1__GACCTGGGTAGTAGTA-1	9.67408	4.11401
003-034_T0_COL_LP_5p_N1__CTTACCGCACACTGCG-1	10.3635	4.65319
003-034_T0_COL_LP_5p_N1__TAGTTGGAGAGAACAG-1	12.1479	4.80909
003-034_T0_COL_LP_5p_N1__TAGAGCTAGTGAAGTT-1	10.5221	4.13494
003-034_T0_COL_LP_5p_N1__AACTCCCAGAGGTTAT-1	11.8532	5.05807
003-034_T0_COL_LP_5p_N1__CATGGCGTCTCGTTTA-1	9.75814	4.51251
003-034_T0_COL_LP_5p_N1__CATCAAGCAGGCAGTA-1	9.96557	4.46809
003-034_T0_COL_LP_5p_N1__AAGGTTCAGGCCCTCA-1	10.6001	3.96964
003-034_T0_COL_LP_5p_N1__ACACCAATCAAGGTAA-1	10.2689	4.686
003-034_T0_COL_LP_5p_N1__ACACTGAAGGCTCTTA-1	11.1165	4.68715
003-034_T0_COL_LP_5p_N1__AGACGTTTCGGAGGTA-1	10.8135	4.5418
003-034_T0_COL_LP_5p_N1__GTATTCTGTTACCGAT-1	10.399	4.03144
003-034_T0_COL_LP_5p_N1__AAAGTAGTCCGCTGTT-1	10.3116	4.44747
003-034_T0_COL_LP_5p_N1__TCAGATGTCTACGAGT-1	11.5439	5.22095
003-034_T0_COL_LP_5p_N1__GCATGCGCAGTCCTTC-1	10.2327	4.46408
003-034_T0_COL_LP_5p_N1__CTACATTAGTGCCAGA-1	10.4969	4.98589
003-034_T0_COL_LP_5p_N1__GTCAAGTTCAGTACGT-1	10.537	4.57551
003-034_T0_COL_LP_5p_N1__CACATTTGTCTCTCTG-1	10.1907	3.41667
003-034_T0_COL_LP_5p_N1__ATAAGAGCACCGTTGG-1	11.3606	4.03373
003-034_T0_COL_LP_5p_N1__CTAACTTCATCGGACC-1	10.4765	4.15263
003-034_T0_COL_LP_5p_N1__CGCTATCTCCCTAACC-1	10.4154	4.67345
003-034_T0_COL_LP_5p_N1__ATTCTACAGTTATCGC-1	10.1942	3.40451
003-034_T0_COL_LP_5p_N1__ACACTGATCTTTCCTC-1	11.5598	5.20107
003-034_T0_COL_LP_5p_N1__TGGTTAGTCTTCATGT-1	10.0746	4.46031
003-034_T0_COL_LP_5p_N1__CGATGGCGTACGAAAT-1	11.399	4.46382
003-034_T0_COL_LP_5p_N1__TACAGTGTCTCGGACG-1	11.4197	3.9022
003-034_T0_COL_LP_5p_N1__ATGCGATTCGTTTAGG-1	10.6024	4.91509
003-034_T0_COL_LP_5p_N1__CTGATAGCATGTTGAC-1	10.9964	4.75403
003-034_T0_COL_LP_5p_N1__AGGTCATCAGATCTGT-1	10.8696	4.63025
003-034_T0_COL_LP_5p_N1__TGACTAGGTTACTGAC-1	9.13726	4.95776
003-034_T0_COL_LP_5p_N1__GGGAGATTCGTTGCCT-1	9.93004	4.72949
003-034_T0_COL_LP_5p_N1__TTGACTTCATTGAGCT-1	10.3462	3.91226
003-034_T0_COL_LP_5p_N1__AGATCTGTCAGGTAAA-1	10.3712	3.83158
003-034_T0_COL_LP_5p_N1__AGCGGTCAGGCGCTCT-1	11.511	4.78489
003-034_T0_COL_LP_5p_N1__GTCACAAAGAGGTTGC-1	10.5483	4.60748
003-034_T0_COL_LP_5p_N1__GAAATGATCTCAACTT-1	10.9545	4.60313
003-034_T0_COL_LP_5p_N1__CGTTCTGGTACTTAGC-1	11.2825	4.9201
003-034_T0_COL_LP_5p_N1__CGACCTTAGACTAGGC-1	10.2019	4.73396
003-034_T0_COL_LP_5p_N1__GTAGGCCTCTGCGTAA-1	9.29962	4.31456
003-034_T0_COL_LP_5p_N1__CGATGTATCGAGAACG-1	10.0331	4.19718
003-034_T0_COL_LP_5p_N1__GAGTCCGGTAAACGCG-1	9.9623	4.3144
003-034_T0_COL_LP_5p_N1__CTCAGAATCGGCTTGG-1	10.6211	4.60338
003-034_T0_COL_LP_5p_N1__ATCATGGAGTTAGGTA-1	10.5564	4.74219
003-034_T0_COL_LP_5p_N1__CTACGTCCAGCTTAAC-1	10.1035	4.26384
003-034_T0_COL_LP_5p_N1__TACAGTGCATTCCTCG-1	10.4759	4.76101
003-034_T0_COL_LP_5p_N1__TTTGTCAAGGCAGGTT-1	10.1957	4.34183
003-034_T0_COL_LP_5p_N1__CGGACTGGTCATCGGC-1	9.82456	4.10617
003-034_T0_COL_LP_5p_N1__CACTCCAAGTCAAGGC-1	9.76906	4.5851
003-034_T0_COL_LP_5p_N1__CATCAGAAGGTACTCT-1	11.7145	4.98948
003-034_T0_COL_LP_5p_N1__GTGCAGCCAAGACACG-1	10.5275	4.64343
003-034_T0_COL_LP_5p_N1__ACGGAGAGTACTTGAC-1	10.1179	4.66433
003-034_T0_COL_LP_5p_N1__CGGAGTCCAGACACTT-1	9.47303	4.59132
003-034_T0_COL_LP_5p_N1__AGAATAGCATCCAACA-1	10.7411	4.80695
003-034_T0_COL_LP_5p_N1__TGCTGCTCAAAGTCAA-1	9.77101	3.55897
003-034_T0_COL_LP_5p_N1__TGACTAGTCGGATGGA-1	10.4671	4.80913
003-034_T0_COL_LP_5p_N1__ACATCAGCACCGATAT-1	11.3157	5.10171
003-034_T0_COL_LP_5p_N1__CACACAAAGCAAATCA-1	10.5782	4.85102
003-034_T0_COL_LP_5p_N1__GGGCACTGTTGGACCC-1	10.7389	4.65592
003-034_T0_COL_LP_5p_N1__GAAACTCCACCTCGGA-1	10.3387	4.41955
003-034_T0_COL_LP_5p_N1__GCGCCAAAGCACCGCT-1	11.4162	5.23837
003-034_T0_COL_LP_5p_N1__CAAGGCCGTGGACGAT-1	9.60136	4.18233
003-034_T0_COL_LP_5p_N1__CTCGGGAAGCCAGGAT-1	10.4168	4.54217
003-034_T0_COL_LP_5p_N1__GGGTTGCCAGAGTGTG-1	9.94134	4.28319
003-034_T0_COL_LP_5p_N1__GGACAAGGTTGGTTTG-1	9.42716	4.49084
003-034_T0_COL_LP_5p_N1__GACGGCTTCGGAGCAA-1	11.4624	4.77872
003-034_T0_COL_LP_5p_N1__CAGCAGCGTAAACACA-1	11.8721	5.16547
003-034_T0_COL_LP_5p_N1__TCACGAAAGCGATATA-1	10.6533	4.3926
003-034_T0_COL_LP_5p_N1__CGCCAAGTCCAAGTAC-1	10.4782	4.7485
003-034_T0_COL_LP_5p_N1__AGCTCTCAGCGTCAAG-1	11.7732	4.84626
003-034_T0_COL_LP_5p_N1__AATCGGTTCGCAGGCT-1	10.5688	4.80206
003-034_T0_COL_LP_5p_N1__ATCCGAAAGTGACTCT-1	11.2336	4.63694
003-034_T0_COL_LP_5p_N1__TCTCTAAAGCTACCGC-1	10.9159	5.00623
003-034_T0_COL_LP_5p_N1__CGAGCCAGTTGTCGCG-1	10.2377	4.58511
003-034_T0_COL_LP_5p_N1__GTTTCTACATGAACCT-1	11.4114	5.07533
003-034_T0_COL_LP_5p_N1__CCGGGATGTGTCTGAT-1	10.5751	4.09938
003-034_T0_COL_LP_5p_N1__CTGTGCTAGCGAAGGG-1	11.4528	4.65196
003-034_T0_COL_LP_5p_N1__CATATGGTCACTCCTG-1	11.6763	4.83153
003-034_T0_COL_LP_5p_N1__AGAGTGGGTACAAGTA-1	11.5081	4.62304
003-034_T0_COL_LP_5p_N1__TTCGGTCTCACAATGC-1	10.5629	4.90764
003-034_T0_COL_LP_5p_N1__ACTGAGTCAAATACAG-1	10.3103	4.66674
003-034_T0_COL_LP_5p_N1__AGCTTGACAAGGTTTC-1	11.7075	5.63581
003-034_T0_COL_LP_5p_N1__TCAGGATCATCGATGT-1	9.60944	3.4163
003-034_T0_COL_LP_5p_N1__ACTGATGAGAGTACAT-1	10.4804	4.46946
003-034_T0_COL_LP_5p_N1__CATGACAAGGAATCGC-1	10.5805	4.70953
003-034_T0_COL_LP_5p_N1__TGAGAGGAGTAATCCC-1	11.6896	5.55548
003-034_T0_COL_LP_5p_N1__AGCATACGTCACCCAG-1	10.712	4.55148
003-034_T0_COL_LP_5p_N1__CTGCGGATCGGACAAG-1	9.56436	3.23202
003-034_T0_COL_LP_5p_N1__GGTGCGTAGGATCGCA-1	9.79433	4.34438
003-034_T0_COL_LP_5p_N1__CGTCAGGTCGTGGGAA-1	10.1633	4.72346
003-034_T0_COL_LP_5p_N1__TGGGCGTGTAAACACA-1	10.0683	4.54091
003-034_T0_COL_LP_5p_N1__GGCTGGTAGCCGGTAA-1	11.4967	3.53096
003-034_T0_COL_LP_5p_N1__CGAGCCACAATGTTGC-1	10.6713	4.67187
003-034_T0_COL_LP_5p_N1__ACATCAGCAGTCCTTC-1	10.9021	4.83583
003-034_T0_COL_LP_5p_N1__CTCGAGGCAGATCCAT-1	11.0538	4.87566
003-034_T0_COL_LP_5p_N1__GTCTCGTAGACAGACC-1	10.6405	4.37943
003-034_T0_COL_LP_5p_N1__GCCTCTAAGCTGCAAG-1	11.0196	3.85078
003-034_T0_COL_LP_5p_N1__ACTTTCAAGGTGACCA-1	10.7037	4.56241
003-034_T0_COL_LP_5p_N1__ATGAGGGCAGTATAAG-1	10.2003	4.8108
003-034_T0_COL_LP_5p_N1__GGACAAGTCTCGTATT-1	10.9972	4.38221
003-034_T0_COL_LP_5p_N1__CACAAACAGCTTCGCG-1	10.7037	4.85463
003-034_T0_COL_LP_5p_N1__CGTGAGCAGCCATCGC-1	10.3116	4.6644
003-034_T0_COL_LP_5p_N1__AAGCCGCCATGGTTGT-1	9.60583	4.38093
003-034_T0_COL_LP_5p_N1__TTGGCAAGTAAACGCG-1	10.0333	3.97343
003-034_T0_COL_LP_5p_N1__ACACCGGAGGGAAACA-1	10.9816	3.31198
003-034_T0_COL_LP_5p_N1__GTCTCGTTCTTCCTTC-1	10.2069	4.82477
003-034_T0_COL_LP_5p_N1__ACGATACTCTCAACTT-1	10.1633	4.38766
003-034_T0_COL_LP_5p_N1__ACTGAGTCAGGTTTCA-1	11.0628	4.85811
003-034_T0_COL_LP_5p_N1__TTTGGTTTCAGAAATG-1	11.4363	5.16294
003-034_T0_COL_LP_5p_N1__GGGAATGCACCGTTGG-1	11.3651	4.66444
003-034_T0_COL_LP_5p_N1__CGAGCACCAAGACACG-1	10.2245	4.31556
003-034_T0_COL_LP_5p_N1__ACCAGTACATGCAATC-1	10.3086	4.59337
003-034_T0_COL_LP_5p_N1__GTTAAGCGTGCAACTT-1	10.5917	4.76378
003-034_T0_COL_LP_5p_N1__TGAGAGGTCTGATACG-1	10.5007	4.7486
003-034_T0_COL_LP_5p_N1__AGCTCCTGTCCGACGT-1	10.2796	4.68309
003-034_T0_COL_LP_5p_N1__GCTGCAGCAATGAATG-1	10.3864	4.48367
003-034_T0_COL_LP_5p_N1__CCCAGTTCAAGCCATT-1	10.0588	4.6221
003-034_T0_COL_LP_5p_N1__CATGGCGAGTCGATAA-1	11.348	4.76905
003-034_T0_COL_LP_5p_N1__CCCAATCCACATCTTT-1	10.9134	3.94113
003-034_T0_COL_LP_5p_N1__TACGGGCGTTTAGGAA-1	10.2868	4.47397
003-034_T0_COL_LP_5p_N1__AGATTGCTCTCCGGTT-1	10.108	4.83273
003-034_T0_COL_LP_5p_N1__ACTTTCACAAGTTCTG-1	10.4077	4.21133
003-034_T0_COL_LP_5p_N1__GGGATGAGTCTCCACT-1	9.37593	4.11199
003-034_T0_COL_LP_5p_N1__AGCTCCTTCGGAGCAA-1	10.2052	4.58395
003-034_T0_COL_LP_5p_N1__TTAGGCAGTGTTCTTT-1	11.0963	4.54138
003-034_T0_COL_LP_5p_N1__TACTTACTCAAACGGG-1	12.2081	4.83308
003-034_T0_COL_LP_5p_N1__AGATTGCAGAGCTGCA-1	9.34772	4.20286
003-034_T0_COL_LP_5p_N1__ACCCACTTCTTGAGAC-1	10.7309	3.94249
003-034_T0_COL_LP_5p_N1__ATGGGAGTCAGAGCTT-1	10.3869	4.80963
003-034_T0_COL_LP_5p_N1__TCTTCGGTCCCTAACC-1	11.2261	5.08865
003-034_T0_COL_LP_5p_N1__GGACATTTCGCCAAAT-1	9.40942	3.53068
003-034_T0_COL_LP_5p_N1__AGAATAGTCGTGGGAA-1	10.6759	4.79314
003-034_T0_COL_LP_5p_N1__ATAACGCAGTAGTGCG-1	10.1104	4.43912
003-034_T0_COL_LP_5p_N1__TTGGCAACAGTAAGAT-1	10.7426	3.7046
003-034_T0_COL_LP_5p_N1__TCACGAAGTCAGCTAT-1	10.5462	4.84351
003-034_T0_COL_LP_5p_N1__CAAGATCTCCTCCTAG-1	9.94708	4.46352
003-034_T0_COL_LP_5p_N1__GTAACTGAGAAGGCCT-1	11.5815	4.86143
003-034_T0_COL_LP_5p_N1__ACTGAACTCCAAATGC-1	9.68401	4.20964
003-034_T0_COL_LP_5p_N1__ACCCACTTCTGTTGAG-1	9.99662	4.43514
003-034_T0_COL_LP_5p_N1__CAGCCGACAGTGACAG-1	10.5191	4.59333
003-034_T0_COL_LP_5p_N1__AGTGAGGGTCTGGAGA-1	10.4713	4.69087
003-034_T0_COL_LP_5p_N1__TAGCCGGCACAAGTAA-1	10.7167	4.53538
003-034_T0_COL_LP_5p_N1__TGTATTCGTAAGTAGT-1	11.8535	4.99571
003-034_T0_COL_LP_5p_N1__AGTGAGGTCAAACCGT-1	10.5641	5.0691
003-034_T0_COL_LP_5p_N1__ATTGGACCATGGTCTA-1	10.0898	4.45833
003-034_T0_COL_LP_5p_N1__TTTATGCTCCATGCTC-1	10.7228	4.7
003-034_T0_COL_LP_5p_N1__CTAGAGTGTCTAGCCG-1	10.095	4.31724
003-034_T0_COL_LP_5p_N1__CGCGTTTGTCAAAGAT-1	11.2614	3.01325
003-034_T0_COL_LP_5p_N1__AGCGGTCAGGTGTGGT-1	11.0304	4.94023
003-034_T0_COL_LP_5p_N1__GCAAACTAGATGCCTT-1	11.1934	3.34037
003-034_T0_COL_LP_5p_N1__CTCCTAGGTCTTGTCC-1	10.3997	4.73112
003-034_T0_COL_LP_5p_N1__TGCTACCGTGTTCGAT-1	10.8521	4.73374
003-034_T0_COL_LP_5p_N1__ATCTGCCGTGATAAGT-1	10.8241	5.09111
003-034_T0_COL_LP_5p_N1__ATCGAGTAGTCCATAC-1	10.4623	4.61643
003-034_T0_COL_LP_5p_N1__CATGACATCAGTGCAT-1	10.9853	3.91068
003-034_T0_COL_LP_5p_N1__ATCATCTGTCGGCACT-1	10.3081	4.86846
003-034_T0_COL_LP_5p_N1__ACCTTTATCGTACCGG-1	10.7136	4.77038
003-034_T0_COL_LP_5p_N1__AAACCTGTCCTGCCAT-1	9.61276	5.35016
003-034_T0_COL_LP_5p_N1__CGAGCACGTTGCGTTA-1	9.74804	4.08663
003-034_T0_COL_LP_5p_N1__GAATAAGCATGGTTGT-1	9.38112	4.5889
003-034_T0_COL_LP_5p_N1__GATGCTAAGCGAGAAA-1	12.044	5.27213
003-034_T0_COL_LP_5p_N1__TGGTTCCGTTGTCTTT-1	10.0863	4.55608
003-034_T0_COL_LP_5p_N1__CAAGTTGCATCCGTGG-1	10.3487	4.79122
003-034_T0_COL_LP_5p_N1__GCATGATCAGACACTT-1	11.4994	5.00485
003-034_T0_COL_LP_5p_N1__CGCTGGAAGGACCACA-1	11.878	4.68659
003-034_T0_COL_LP_5p_N1__ATGAGGGTCAGATAAG-1	12.2258	5.32875
003-034_T0_COL_LP_5p_N1__GCAAACTCAAGGACAC-1	11.3833	4.86936
003-034_T0_COL_LP_5p_N1__CCATTCGAGATTACCC-1	11.2271	4.19599
003-034_T0_COL_LP_5p_N1__GTTTCTAGTCTAACGT-1	9.26789	3.82886
003-034_T0_COL_LP_5p_N1__CATCAGACAATGACCT-1	11.402	4.63308
003-034_T0_COL_LP_5p_N1__ATTATCCGTGGTCCGT-1	10.2176	3.58187
003-034_T0_COL_LP_5p_N1__CCGTGGATCTACGAGT-1	10.3517	4.8437
003-034_T0_COL_LP_5p_N1__GATGAAAGTACTTAGC-1	10.6114	4.81414
003-034_T0_COL_LP_5p_N1__GACGGCTAGGAATTAC-1	11.1043	4.64054
003-034_T0_COL_LP_5p_N1__TTCTCAACAACACGCC-1	10.8857	4.58666
003-034_T0_COL_LP_5p_N1__ATCTGCCGTGGACGAT-1	9.98242	3.38049
003-034_T0_COL_LP_5p_N1__TCAGGTAAGATATGCA-1	9.47661	4.24117
003-034_T0_COL_LP_5p_N1__GGATTACTCCAGTATG-1	11.7351	4.19618
003-034_T0_COL_LP_5p_N1__AACGTTGTCTGTGCAA-1	11.4546	3.66767
003-034_T0_COL_LP_5p_N1__CTGTTTAAGGAGTTGC-1	10.5353	4.79594
003-034_T0_COL_LP_5p_N1__TCGGGACGTGCCTGTG-1	9.95307	4.64157
003-034_T0_COL_LP_5p_N1__CTCTACGGTTCGTTGA-1	9.91889	4.66765
003-034_T0_COL_LP_5p_N1__AGCGTATTCGGAAATA-1	9.27518	3.90776
003-034_T0_COL_LP_5p_N1__CGATGTAAGAGGACGG-1	9.78871	4.1582
003-034_T0_COL_LP_5p_N1__CCTACACCAGGCGATA-1	9.30966	4.12088
003-034_T0_COL_LP_5p_N1__TATTACCTCAATCACG-1	10.0661	3.95316
003-034_T0_COL_LP_5p_N1__GGAACTTAGTTAGCGG-1	10.6734	4.87937
003-034_T0_COL_LP_5p_N1__TAAGTGCTCCCTAACC-1	9.23993	3.48453
003-034_T0_COL_LP_5p_N1__GCTTCCATCGTGGACC-1	10.2542	4.85006
003-034_T0_COL_LP_5p_N1__GATCGTAAGCACAGGT-1	11.6098	4.05778
003-034_T0_COL_LP_5p_N1__CACATAGGTAGCGCTC-1	9.4243	4.17221
003-034_T0_COL_LP_5p_N1__CACACTCGTATAAACG-1	10.9291	4.80797
003-034_T0_COL_LP_5p_N1__CATCCACGTACATGTC-1	11.9111	5.11485
003-034_T0_COL_LP_5p_N1__ACGATACAGACAATAC-1	11.3852	3.39115
003-034_T0_COL_LP_5p_N1__CTGCGGAGTGTGGTTT-1	10.2493	4.65818
003-034_T0_COL_LP_5p_N1__CCTACCATCGGAGCAA-1	11.1855	4.77011
003-034_T0_COL_LP_5p_N1__CGATCGGGTCAGATAA-1	10.1267	4.60351
003-034_T0_COL_LP_5p_N1__TCACAAGAGGCTCATT-1	9.37255	4.17088
003-034_T0_COL_LP_5p_N1__ATGGGAGAGTGTGGCA-1	9.60147	4.3169
003-034_T0_COL_LP_5p_N1__CGTAGCGGTGAACCTT-1	10.1561	3.88695
003-034_T0_COL_LP_5p_N1__CCTATTACAGGTCGTC-1	10.2403	4.68658
003-034_T0_COL_LP_5p_N1__ACGGGTCAGGAGTTGC-1	10.4803	4.81044
003-034_T0_COL_LP_5p_N1__TAGTGGTGTTGGACCC-1	10.867	4.73398
003-034_T0_COL_LP_5p_N1__CGAGAAGAGCTGATAA-1	10.0844	4.78888
003-034_T0_COL_LP_5p_N1__TTGGAACTCACGACTA-1	10.6989	3.3671
003-034_T0_COL_LP_5p_N1__CACCTTGAGCGTTCCG-1	11.1774	4.7794
003-034_T0_COL_LP_5p_N1__TGCTGCTAGATGAGAG-1	9.18551	4.1202
003-034_T0_COL_LP_5p_N1__TGTATTCGTCGAGTTT-1	10.8586	4.64574
003-034_T0_COL_LP_5p_N1__GCAGCCAAGTACGCGA-1	9.86042	3.55574
003-034_T0_COL_LP_5p_N1__TGGCTGGAGACTCGGA-1	11.0136	3.52117
003-034_T0_COL_LP_5p_N1__CGGACGTGTAACGACG-1	11.2677	4.66054
003-034_T0_COL_LP_5p_N1__AACCGCGGTGTGCCTG-1	9.70675	4.58869
003-034_T0_COL_LP_5p_N1__TACTTACTCACGCATA-1	9.49783	4.0558
003-034_T0_COL_LP_5p_N1__GTGGGTCTCACGCATA-1	9.24145	4.04964
003-034_T0_COL_LP_5p_N1__CCGTGGAGTCGAGTTT-1	10.5082	3.3309
003-034_T0_COL_LP_5p_N1__TGGTTAGGTAAGTAGT-1	11.3874	3.34121
003-034_T0_COL_LP_5p_N1__CTAATGGGTCGCCATG-1	10.9418	4.74792
003-034_T0_COL_LP_5p_N1__GAGGTGAGTTACTGAC-1	10.0928	4.4377
003-034_T0_COL_LP_5p_N1__GTTCTCGAGCAACGGT-1	11.754	4.38555
003-034_T0_COL_LP_5p_N1__CATGGCGGTCTCTCGT-1	11.3363	5.01443
003-034_T0_COL_LP_5p_N1__GCTGCAGTCTCTGAGA-1	9.50176	4.56252
003-034_T0_COL_LP_5p_N1__TTCTCCTAGATGTAAC-1	10.6195	3.82453
003-034_T0_COL_LP_5p_N1__TCTGGAAAGTTGTCGT-1	11.0468	3.35342
003-034_T0_COL_LP_5p_N1__GACCTGGTCTGAAAGA-1	9.15857	3.90735
003-034_T0_COL_LP_5p_N1__GACTAACGTAGGACAC-1	10.3454	3.52856
003-034_T0_COL_LP_5p_N1__GGCTCGATCTCTTATG-1	9.36098	3.87537
003-034_T0_COL_LP_5p_N1__GACTACAAGCTCCCAG-1	10.7775	4.58924
003-034_T0_COL_LP_5p_N1__ACCGTAAGTCCAACTA-1	10.1394	3.7156
003-034_T0_COL_LP_5p_N1__GACTAACTCTGAAAGA-1	11.0477	3.63619
003-034_T0_COL_LP_5p_N1__CTACGTCAGGTAGCCA-1	10.6785	2.30935
003-034_T0_COL_LP_5p_N1__ATGGGAGAGGTTACCT-1	11.033	3.52133
003-034_T0_COL_LP_5p_N1__ACGCAGCGTTAAGATG-1	10.1923	4.43962
003-034_T0_COL_LP_5p_N1__TCACAAGAGACCACGA-1	9.1697	4.02051
003-034_T0_COL_LP_5p_N1__GGCGACTGTTGGAGGT-1	10.9882	4.95339
003-034_T0_COL_LP_5p_N1__GCTGGGTAGTTGTCGT-1	9.67767	4.13667
003-034_T0_COL_LP_5p_N1__TACTTACCATAGTAAG-1	11.9188	4.06086
003-034_T0_COL_LP_5p_N1__GGCGACTAGGATGGAA-1	9.484	4.30382
003-034_T0_COL_LP_5p_N1__GCTTGAAAGTTCGCGC-1	9.64628	4.47907
003-034_T0_COL_LP_5p_N1__AAACGGGAGTAGATGT-1	11.3422	4.09686
003-034_T0_COL_LP_5p_N1__CACAGGCCAGTCGTGC-1	10.8279	4.73613
003-034_T0_COL_LP_5p_N1__CACAGTATCGCTTAGA-1	10.3287	3.96453
003-034_T0_COL_LP_5p_N1__GATCTAGGTCTTCTCG-1	10.8902	5.16044
003-034_T0_COL_LP_5p_N1__TGCCAAATCGGTCCGA-1	9.83753	3.66546
003-034_T0_COL_LP_5p_N1__AACTCAGCAGTGAGTG-1	9.26269	2.99478
003-034_T0_COL_LP_5p_N1__TAAGAGACAGATTGCT-1	10.4838	3.62759
003-034_T0_COL_LP_5p_N1__CCGTGGAAGGTCGGAT-1	10.6041	4.61793
003-034_T0_COL_LP_5p_N1__TTATGCTCATGGTAGG-1	10.7735	3.52776
003-034_T0_COL_LP_5p_N1__CAAGGCCAGTCCTCCT-1	10.2234	3.66252
003-034_T0_COL_LP_5p_N1__CTCTAATTCCACGCAG-1	10.9172	3.51594
003-034_T0_COL_LP_5p_N1__CGAATGTCATTACCTT-1	11.3823	3.60713
003-034_T0_COL_LP_5p_N1__CGTCCATGTGCCTTGG-1	8.87115	5.57821
003-034_T0_COL_LP_5p_N1__AACCATGCAACAACCT-1	10.7962	4.62596
003-034_T0_COL_LP_5p_N1__CCTAGCTCAGTGAGTG-1	11.2672	4.86477
003-034_T0_COL_LP_5p_N1__TATGCCCCAATAAGCA-1	10.222	4.38448
003-034_T0_COL_LP_5p_N1__TAGAGCTTCAATCACG-1	8.93277	3.88246
003-034_T0_COL_LP_5p_N1__CTACGTCGTGAACCTT-1	10.363	3.66603
003-034_T0_COL_LP_5p_N1__ACAGCCGTCGCATGGC-1	10.1487	4.46896
003-034_T0_COL_LP_5p_N1__TCGTAGACACTTAACG-1	10.091	4.54175
003-034_T0_COL_LP_5p_N1__CTAATGGGTACATGTC-1	12.1081	5.29226
003-034_T0_COL_LP_5p_N1__GGGTCTGCAATCTACG-1	10.7976	3.69719
003-034_T0_COL_LP_5p_N1__CGGAGTCGTGCGGTAA-1	9.97909	4.68813
003-034_T0_COL_LP_5p_N1__TACTTGTCAACGATCT-1	9.16512	4.11525
003-034_T0_COL_LP_5p_N1__CGATGTAAGATACACA-1	10.5473	3.37185
003-034_T0_COL_LP_5p_N1__CAGATCATCAACGGGA-1	10.468	3.51987
003-034_T0_COL_LP_5p_N1__TACGGGCCATGAAGTA-1	10.6541	5.01807
003-034_T0_COL_LP_5p_N1__CCACGGACATCACGTA-1	12.2101	5.71791
003-034_T0_COL_LP_5p_N1__GCGCAACCATTCCTCG-1	9.51803	4.14517
003-034_T0_COL_LP_5p_N1__AGAGCTTTCCGTTGTC-1	11.6066	5.19533
003-034_T0_COL_LP_5p_N1__CTTACCGGTGACTACT-1	11.0172	4.50262
003-034_T0_COL_LP_5p_N1__CTGTGCTGTACCGGCT-1	9.74301	4.41329
003-034_T0_COL_LP_5p_N1__GTCATTTAGTAGTGCG-1	11.216	3.92699
003-034_T0_COL_LP_5p_N1__GTAACTGTCCCAAGTA-1	10.2644	3.54271
003-034_T0_COL_LP_5p_N1__TATTACCTCGACGGAA-1	9.61604	3.1666
003-034_T0_COL_LP_5p_N1__AGCTCTCCAGCATGAG-1	10.8293	3.28386
003-034_T0_COL_LP_5p_N1__CTACATTTCATCTGCC-1	8.93541	3.74641
003-034_T0_COL_LP_5p_N1__GTAGGCCGTGGTGTAG-1	11.2834	3.47144
003-034_T0_COL_LP_5p_N1__TGTCCCAGTCGCTTTC-1	10.5505	4.8531
003-034_T0_COL_LP_5p_N1__AAAGATGTCATAACCG-1	11.0678	3.2488
003-034_T0_COL_LP_5p_N1__TGGTTAGTCACCGTAA-1	10.685	4.73103
003-034_T0_COL_LP_5p_N1__AGTGAGGTCAGCTTAG-1	10.6129	3.29867
003-034_T0_COL_LP_5p_N1__ACGCAGCCAGGGAGAG-1	11.3391	4.87147
003-034_T0_COL_LP_5p_N1__GTCTCGTAGACCTTTG-1	10.5	4.17201
003-034_T0_COL_LP_5p_N1__CAAGATCGTCTGATCA-1	10.1242	3.42978
003-034_T0_COL_LP_5p_N1__ACGCAGCGTCTCGTTC-1	11.6369	5.32281
003-034_T0_COL_LP_5p_N1__CATCGAAGTCGAAAGC-1	10.1059	3.7857
003-034_T0_COL_LP_5p_N1__GCGCCAAAGAAACGCC-1	11.4401	4.95607
003-034_T0_COL_LP_5p_N1__TTCTTAGTCCAGGGCT-1	10.3193	3.97694
003-034_T0_COL_LP_5p_N1__GACAGAGCATCATCCC-1	10.5315	4.7527
003-034_T0_COL_LP_5p_N1__CATTCGCGTACAGTGG-1	10.5218	4.66701
003-034_T0_COL_LP_5p_N1__TGAGCCGGTGATGATA-1	10.5238	3.68237
003-034_T0_COL_LP_5p_N1__ATAACGCCAGGCTCAC-1	12.223	5.31634
003-034_T0_COL_LP_5p_N1__CTCGTACGTGCTTCTC-1	10.7396	4.64881
003-034_T0_COL_LP_5p_N1__GGGCATCTCTAACTTC-1	12.2669	5.48837
003-034_T0_COL_LP_5p_N1__AAACGGGCAAGCGATG-1	11.6851	5.16362
003-034_T0_COL_LP_5p_N1__CAGCAGCGTGTCAATC-1	12.0921	5.31333
003-034_T0_COL_LP_5p_N1__GTACTCCGTCGCTTTC-1	8.86006	3.7711
003-034_T0_COL_LP_5p_N1__TATGCCCTCAACGCTA-1	11.4805	4.8686
003-034_T0_COL_LP_5p_N1__CGGACACAGAGTCGGT-1	9.38717	4.46858
003-034_T0_COL_LP_5p_N1__GGCCGATTCTCAACTT-1	10.5043	4.05793
003-034_T0_COL_LP_5p_N1__GATGAAAGTCGGCATC-1	9.49675	2.93059
003-034_T0_COL_LP_5p_N1__CTCGGGACATGCCCGA-1	11.6605	3.71653
003-034_T0_COL_LP_5p_N1__TGCGTGGGTTAAAGTG-1	9.79385	4.46047
003-034_T0_COL_LP_5p_N1__CGCTGGATCTTACCTA-1	11.2109	5.17804
003-034_T0_COL_LP_5p_N1__CATATTCTCGTGGGAA-1	9.02762	3.76106
003-034_T0_COL_LP_5p_N1__AACTCAGGTCCCTTGT-1	9.33511	3.38616
003-034_T0_COL_LP_5p_N1__CAGCGACAGCCATCGC-1	10.9934	4.86989
003-034_T0_COL_LP_5p_N1__TAAGTGCGTGTGAATA-1	9.86605	3.59492
003-034_T0_COL_LP_5p_N1__GCATGTAGTAGCGTCC-1	9.46791	4.32975
003-034_T0_COL_LP_5p_N1__GAACCTAGTAAGTGTA-1	11.4064	4.82501
003-034_T0_COL_LP_5p_N1__CCACTACTCCCTTGTG-1	11.7126	4.08661
003-034_T0_COL_LP_5p_N1__CGCTATCTCATAGCAC-1	11.6119	4.98498
003-034_T0_COL_LP_5p_N1__CTGATAGCACGACTCG-1	11.0576	5.17672
003-034_T0_COL_LP_5p_N1__ACGGGTCCAAGTTCTG-1	10.9572	4.0951
003-034_T0_COL_LP_5p_N1__CATTATCCAAGTCTGT-1	11.5547	4.81388
003-034_T0_COL_LP_5p_N1__TTGGAACCAACTTGAC-1	11.497	5.30255
003-034_T0_COL_LP_5p_N1__CGATGGCAGAAACCAT-1	10.4126	4.50941
003-034_T0_COL_LP_5p_N1__TCTTCGGTCATTGCCC-1	9.13731	3.61253
003-034_T0_COL_LP_5p_N1__GATCGCGTCACATAGC-1	9.14426	3.6668
003-034_T0_COL_LP_5p_N1__GCAAACTCACCTGGTG-1	9.91531	2.22317
003-034_T0_COL_LP_5p_N1__AATCCAGCACCGCTAG-1	10.6555	4.59977
003-034_T0_COL_LP_5p_N1__GACAGAGGTAGCGTGA-1	10.1929	4.37392
003-034_T0_COL_LP_5p_N1__TCTGGAACATGCGCAC-1	9.12433	3.83801
003-034_T0_COL_LP_5p_N1__GAGGTGAAGAGATGAG-1	10.1687	4.69954
003-034_T0_COL_LP_5p_N1__GGCCGATGTGCGAAAC-1	10.0049	4.57186
003-034_T0_COL_LP_5p_N1__TTGACTTTCCCTTGTG-1	9.39466	4.68766
003-034_T0_COL_LP_5p_N1__TTCGAAGTCATCGCTC-1	10.3084	3.23773
003-034_T0_COL_LP_5p_N1__TTCGAAGTCGGGAGTA-1	11.4419	4.80912
003-034_T0_COL_LP_5p_N1__GGATGTTTCGGAGCAA-1	11.0089	3.24971
003-034_T0_COL_LP_5p_N1__TACACGAAGTTATCGC-1	11.1636	3.32096
003-034_T0_COL_LP_5p_N1__CGCCAAGAGTGGCACA-1	10.4499	4.98194
003-034_T0_COL_LP_5p_N1__TTTGCGCAGACCACGA-1	11.6342	5.58229
003-034_T0_COL_LP_5p_N1__CATGGCGCACTGAAGG-1	10.107	4.46662
003-034_T0_COL_LP_5p_N1__CGTGTAACAGCGTCCA-1	10.3431	4.16847
003-034_T0_COL_LP_5p_N1__AGTGTCATCCATGCTC-1	10.7277	3.64419
003-034_T0_COL_LP_5p_N1__AGCTCTCCAGTTTACG-1	10.7538	3.39882
003-034_T0_COL_LP_5p_N1__GCTGGGTTCTGGTATG-1	10.951	4.90979
003-034_T0_COL_LP_5p_N1__TGGACGCAGCTTCGCG-1	11.5792	3.57787
003-034_T0_COL_LP_5p_N1__CAAGATCGTTAAGTAG-1	11.3769	4.69797
003-034_T0_COL_LP_5p_N1__AAATGCCGTGCAGTAG-1	10.8164	3.29423
003-034_T0_COL_LP_5p_N1__GCATACATCCGCATAA-1	11.5006	4.51082
003-034_T0_COL_LP_5p_N1__TTCTCCTTCTGAGTGT-1	9.78829	4.47032
003-034_T0_COL_LP_5p_N1__TGAAAGATCCAAAGTC-1	11.3441	5.02252
003-034_T0_COL_LP_5p_N1__GGCTCGACACAGACAG-1	11.3451	5.17362
003-034_T0_COL_LP_5p_N1__CGAATGTAGTGAAGTT-1	10.9837	3.73079
003-034_T0_COL_LP_5p_N1__ACTGAACGTGCGGTAA-1	10.7501	3.7292
003-034_T0_COL_LP_5p_N1__AAGGCAGCACAACGTT-1	10.4045	3.39967
003-034_T0_COL_LP_5p_N1__TAGAGCTAGACTAGAT-1	10.5695	3.25726
003-034_T0_COL_LP_5p_N1__ACGGCCATCAGAGACG-1	8.97909	3.75459
003-034_T0_COL_LP_5p_N1__AGTAGTCCAATGAAAC-1	10.6733	3.49191
003-034_T0_COL_LP_5p_N1__TAAGAGATCTCCTATA-1	10.5285	3.59152
003-034_T0_COL_LP_5p_N1__GATTCAGGTCCTCCAT-1	10.4442	3.44448
003-034_T0_COL_LP_5p_N1__TAGACCAGTTCGTGAT-1	11.7918	5.73576
003-034_T0_COL_LP_5p_N1__GGCAATTGTAGAGGAA-1	9.26645	2.80131
003-034_T0_COL_LP_5p_N1__TGGTTCCGTCTAGTGT-1	9.35778	2.71119
003-034_T0_COL_LP_5p_N1__CTAGCCTCACCAACCG-1	11.8635	4.02002
003-034_T0_COL_LP_5p_N1__GGGTTGCGTCGATTGT-1	10.3711	3.3519
003-034_T0_COL_LP_5p_N1__TGCGGGTTCGGCGCTA-1	10.3484	4.7791
003-034_T0_COL_LP_5p_N1__CAAGTTGTCTTGAGGT-1	10.9845	5.21566
003-034_T0_COL_LP_5p_N1__GAGTCCGAGTCCGGTC-1	10.408	4.61447
003-034_T0_COL_LP_5p_N1__AACGTTGGTGTGAAAT-1	12.1336	5.66803
003-034_T0_COL_LP_5p_N1__ACTGTCCCAGATCTGT-1	10.9753	3.93926
003-034_T0_COL_LP_5p_N1__AGGCCGTTCGCCAAAT-1	11.1004	4.90085
003-034_T0_COL_LP_5p_N1__CCTTACGAGCGACGTA-1	9.13118	4.06729
003-034_T0_COL_LP_5p_N1__GATGAAATCGTGGTCG-1	8.79704	3.79514
003-034_T0_COL_LP_5p_N1__TGATTTCCAATCCGAT-1	9.52164	3.07158
003-034_T0_COL_LP_5p_N1__CCGGTAGCACACGCTG-1	10.7103	3.99819
003-034_T0_COL_LP_5p_N1__ACGCAGCAGTACATGA-1	10.4779	4.8555
003-034_T0_COL_LP_5p_N1__CAGCATACATGGGACA-1	11.7476	5.52174
003-034_T0_COL_LP_5p_N1__GGCGTGTGTCTCTCGT-1	10.914	4.81072
003-034_T0_COL_LP_5p_N1__CACACTCAGCCACCTG-1	10.3165	4.83277
003-034_T0_COL_LP_5p_N1__ACGATACAGTAGCGGT-1	10.3857	2.41458
003-034_T0_COL_LP_5p_N1__TTAGGACGTCGATTGT-1	9.37547	3.18885
003-034_T0_COL_LP_5p_N1__TGGTTAGTCATGCTCC-1	11.8804	5.66557
003-034_T0_COL_LP_5p_N1__GCGCCAACACGGTAAG-1	11.7807	5.36787
003-034_T0_COL_LP_5p_N1__CAAGATCCAATAAGCA-1	9.65002	4.56324
003-034_T0_COL_LP_5p_N1__CTGATAGAGCGAAGGG-1	10.5996	2.21465
003-034_T0_COL_LP_5p_N1__CATTATCCACCAGGCT-1	10.4451	4.45395
003-034_T0_COL_LP_5p_N1__ATAGACCTCTGTCAAG-1	10.6381	4.87021
003-034_T0_COL_LP_5p_N1__AAGGCAGTCCCTAATT-1	10.6351	4.9882
003-034_T0_COL_LP_5p_N1__TGACTAGGTTCAGCGC-1	11.688	5.29101
003-034_T0_COL_LP_5p_N1__ATAGACCCAGCCTATA-1	11.9873	5.40936
003-034_T0_COL_LP_5p_N1__ATCGAGTAGCGCTTAT-1	11.0563	4.68269
003-034_T0_COL_LP_5p_N1__TGAAAGAAGACACTAA-1	11.7434	5.87083
003-034_T0_COL_LP_5p_N1__CGTCTACCATGGTTGT-1	11.5726	4.83437
003-034_T0_COL_LP_5p_N1__TGCCCATAGCGTAGTG-1	9.96463	4.52506
003-034_T0_COL_LP_5p_N1__AGATTGCTCCTAGGGC-1	11.1768	5.16169
003-034_T0_COL_LP_5p_N1__TGTTCCGTCTGCTGCT-1	10.6101	3.71426
003-034_T0_COL_LP_5p_N1__CATTATCAGTCACGCC-1	9.42566	4.6047
003-034_T0_COL_LP_5p_N1__AGCGGTCTCGCGTTTC-1	9.67678	4.04912
003-034_T0_COL_LP_5p_N1__ACGCAGCAGTGTCCCG-1	10.6679	4.75385
003-034_T0_COL_LP_5p_N1__AGGGTGAAGCGATATA-1	9.24235	2.28645
003-034_T0_COL_LP_5p_N1__GAATGAAGTCTCACCT-1	11.8072	5.42674
003-034_T0_COL_LP_5p_N1__CAAGGCCCACTTACGA-1	10.9293	3.35355
003-034_T0_COL_LP_5p_N1__GCTTCCAGTCAAGCGA-1	10.5031	5.55828
003-034_T0_COL_LP_5p_N1__ACATACGAGATATACG-1	10.1832	4.60626
003-034_T0_COL_LP_5p_N1__GCATGTATCCGCAAGC-1	10.0802	4.5294
003-034_T0_COL_LP_5p_N1__TGAAAGAGTTCAGACT-1	9.4597	2.39444
003-034_T0_COL_LP_5p_N1__ACCGTAACACAGGAGT-1	10.4664	3.4978
003-034_T0_COL_LP_5p_N1__GAAATGACATACTACG-1	10.5914	4.46922
003-034_T0_COL_LP_5p_N1__GCTCCTACAGTATCTG-1	9.3576	2.29853
003-034_T0_COL_LP_5p_N1__GTGCATATCATTTGGG-1	10.8358	4.10115
003-034_T0_COL_LP_5p_N1__TAAGCGTGTCGAAAGC-1	9.16251	1.96948
003-034_T0_COL_LP_5p_N1__ACGATGTAGACTGTAA-1	10.5613	3.86857
003-034_T0_COL_LP_5p_N1__CTCCTAGCACAGGCCT-1	10.7715	5.16172
003-034_T0_COL_LP_5p_N1__TCTCTAAAGTCGATAA-1	10.9042	5.34209
003-034_T0_COL_LP_5p_N1__GCGCCAAGTGGCAAAC-1	10.7237	5.41242
003-034_T0_COL_LP_5p_N1__ATAGACCAGCACAGGT-1	10.9138	3.27833
003-034_T0_COL_LP_5p_N1__GTTACAGTCTGTCCGT-1	11.9715	5.35674
003-034_T0_COL_LP_5p_N1__AGCGGTCGTGTATGGG-1	10.2484	4.73299
003-034_T0_COL_LP_5p_N1__AGCGTCGTCAGAAATG-1	10.779	3.65986
003-034_T0_COL_LP_5p_N1__AACTCTTAGATGTTAG-1	10.3101	2.58032
003-034_T0_COL_LP_5p_N1__GCCTCTAGTCTGATTG-1	9.1974	2.03488
003-034_T0_COL_LP_5p_N1__CTTAACTTCACGCATA-1	9.12028	2.23754
003-034_T0_COL_LP_5p_N1__TTCTCAATCTATGTGG-1	10.3098	5.41022
003-034_T0_COL_LP_5p_N1__AGGGTGAAGCTAGTCT-1	10.8439	5.3816
003-034_T0_COL_LP_5p_N1__CCTCAGTAGGAATGGA-1	9.2524	2.2987
003-034_T0_COL_LP_5p_N1__GTTCATTGTCTCCCTA-1	9.10352	2.55437
003-034_T0_COL_LP_5p_N1__TCACGAAAGAGGGCTT-1	11.1746	2.05457
003-034_T0_COL_LP_5p_N1__GACAGAGTCAATCTCT-1	9.30099	2.22439
003-034_T0_COL_LP_5p_N1__GTGTTAGAGGTACTCT-1	10.533	5.4209
003-034_T0_COL_LP_5p_N1__CGAGAAGGTTGGACCC-1	10.584	2.99871
003-034_T0_COL_LP_5p_N1__CGATCGGTCTCAAGTG-1	9.30386	2.28344
003-034_T0_COL_LP_5p_N1__GGCGTGTCATTGGTAC-1	9.79458	5.13348
003-034_T0_COL_LP_5p_N1__CACATTTGTCGAGTTT-1	10.4918	5.20208
003-034_T0_COL_LP_5p_N1__TCTCATAGTATCACCA-1	10.2223	1.4025
003-034_T0_COL_LP_5p_N1__GGTGTTATCTTGTTTG-1	10.4485	5.05742
003-034_T0_COL_LP_5p_N1__GCAAACTGTTTACTCT-1	10.6402	5.71632
003-034_T0_COL_LP_5p_N1__CACCAGGCAGCTGTAT-1	11.3257	5.59129
003-034_T0_COL_LP_5p_N1__GAACGGACAGATGGGT-1	9.23721	2.18042
003-034_T0_COL_LP_5p_N1__AGTGGGAGTCGCTTCT-1	10.2631	4.77848
003-034_T0_COL_LP_5p_N1__GATGAAATCTGATTCT-1	9.03013	2.85252
003-034_T0_COL_LP_5p_N1__CCTTCCCTCGCTGATA-1	10.0741	4.13435
003-034_T0_COL_LP_5p_N1__TGTCCCAGTCCTCTTG-1	10.8239	4.99455
003-034_T0_COL_LP_5p_N1__TTCCCAGCAGCGATCC-1	10.0965	1.57099
003-034_T0_COL_LP_5p_N1__TGAAAGAGTAGAAAGG-1	9.70128	2.40881
003-034_T0_COL_LP_5p_N1__CAGTCCTTCATGCATG-1	10.2302	4.61623
003-034_T0_COL_LP_5p_N1__GCGACCAGTGCGGTAA-1	10.0128	1.47216
003-034_T0_COL_LP_5p_N1__ACGATGTGTGTTGGGA-1	10.2885	3.62962
003-034_T0_COL_LP_5p_N1__GTCCTCATCGGCATCG-1	9.97335	3.30671
003-034_T0_COL_LP_5p_N1__TACTCGCTCTAACTCT-1	10.0103	1.89839
003-034_T0_COL_LP_5p_N1__GACGGCTAGGGCTTGA-1	10.0486	2.4357
003-034_T0_COL_LP_5p_N1__CGGAGCTAGAAACGAG-1	10.1194	1.62568
003-034_T0_COL_LP_5p_N1__ACACCCTAGTATCGAA-1	10.3244	3.12129
003-034_T0_COL_LP_5p_N1__CTCTGGTAGAGCCTAG-1	9.28498	3.55292
003-034_T0_COL_EPI_5p_N1__ACTGTCCTCTCGTTTA-1	11.364	4.40644
003-034_T0_COL_EPI_5p_N1__TGCCAAAGTGAGTGAC-1	11.4873	4.16656
003-034_T0_COL_EPI_5p_N1__CGACCTTCACCTATCC-1	11.0133	4.23697
003-034_T0_COL_EPI_5p_N1__TTATGCTTCATTTGGG-1	10.4812	4.74585
003-034_T0_COL_EPI_5p_N1__GCACATAGTCTAGCGC-1	11.1406	4.11857
003-034_T0_COL_EPI_5p_N1__ACATACGAGCTGATAA-1	10.0549	3.96712
003-034_T0_COL_EPI_5p_N1__ACGGCCACACAAGACG-1	11.626	4.49525
003-034_T0_COL_EPI_5p_N1__CGGTTAATCACGACTA-1	11.4113	3.96213
003-034_T0_COL_EPI_5p_N1__TGACTTTCATGCATGT-1	10.4057	4.20676
003-034_T0_COL_EPI_5p_N1__GATCGCGAGCAGACTG-1	11.556	4.1807
003-034_T0_COL_EPI_5p_N1__ACCTTTACATAGTAAG-1	10.7737	4.01434
003-034_T0_COL_EPI_5p_N1__GGGTTGCCATGCAATC-1	10.5365	3.81795
003-034_T0_COL_EPI_5p_N1__ATGGGAGGTCATATGC-1	10.8238	3.93935
003-034_T0_COL_EPI_5p_N1__CATGGCGAGGATTCGG-1	11.0045	4.2726
003-034_T0_COL_EPI_5p_N1__CAGTCCTTCGTTTATC-1	11.532	4.34662
003-034_T0_COL_EPI_5p_N1__CACTCCATCTGGCGAC-1	9.90187	3.63087
003-034_T0_COL_EPI_5p_N1__AAGGCAGAGCTAACAA-1	11.1069	4.23372
003-034_T0_COL_EPI_5p_N1__ATAAGAGTCTGATTCT-1	11.4105	4.0423
003-034_T0_COL_EPI_5p_N1__AAAGCAACATACTACG-1	10.2256	3.92835
003-034_T0_COL_EPI_5p_N1__GGGCACTTCGAGCCCA-1	10.7221	3.77993
003-034_T0_COL_EPI_5p_N1__TGTATTCTCGCCAGCA-1	11.6846	4.25291
003-034_T0_COL_EPI_5p_N1__GGGAATGCAGGATCGA-1	11.0604	3.81826
003-034_T0_COL_EPI_5p_N1__TGCGTGGCAGCGTAAG-1	11.1289	3.76843
003-034_T0_COL_EPI_5p_N1__CCTTTCTTCAGCGATT-1	10.901	4.04667
003-034_T0_COL_EPI_5p_N1__TATTACCAGCTCCTTC-1	11.0065	4.14483
003-034_T0_COL_EPI_5p_N1__CCACCTACATCGATGT-1	9.7646	3.81778
003-034_T0_COL_EPI_5p_N1__CTGATAGTCAGGCGAA-1	11.1924	4.26068
003-034_T0_COL_EPI_5p_N1__GTGTGCGGTAATCACC-1	11.042	4.06971
003-034_T0_COL_EPI_5p_N1__CGAATGTGTGTATGGG-1	9.92582	3.61077
003-034_T0_COL_EPI_5p_N1__TTTGTCAAGAGGTTGC-1	10.951	4.47095
003-034_T0_COL_EPI_5p_N1__TGGCGCAAGTACCGGA-1	10.5935	3.87013
003-034_T0_COL_EPI_5p_N1__GTATCTTCACCGAATT-1	10.5297	3.72744
003-034_T0_COL_EPI_5p_N1__TGAGCCGGTCTGCCAG-1	10.9701	4.00209
003-034_T0_COL_EPI_5p_N1__TTAGGCAAGGTCATCT-1	10.8787	3.88496
003-034_T0_COL_EPI_5p_N1__TTGCCGTAGGTGATTA-1	11.5616	4.24975
003-034_T0_COL_EPI_5p_N1__CTGGTCTAGTCATCCA-1	10.979	4.12116
003-034_T0_COL_EPI_5p_N1__ACGCAGCAGCGATGAC-1	11.0743	4.09243
003-034_T0_COL_EPI_5p_N1__ATCATCTCACCTTGTC-1	11.0587	4.05415
003-034_T0_COL_EPI_5p_N1__ACTGAACAGAGTCGGT-1	10.6431	3.95622
003-034_T0_COL_EPI_5p_N1__GCAAACTGTGCAGTAG-1	11.4501	4.44046
003-034_T0_COL_EPI_5p_N1__ATTTCTGGTGCTCTTC-1	11.6187	4.24022
003-034_T0_COL_EPI_5p_N1__TGCGCAGGTCGAAAGC-1	11.0482	3.8649
003-034_T0_COL_EPI_5p_N1__GACACGCCATCAGTAC-1	10.981	4.19938
003-034_T0_COL_EPI_5p_N1__GATGAAACAGGCTGAA-1	10.8761	4.27122
003-034_T0_COL_EPI_5p_N1__CTAACTTCAAGGTTCT-1	11.3852	4.23816
003-034_T0_COL_EPI_5p_N1__CCTTCGACAAGGTTTC-1	11.1804	4.08561
003-034_T0_COL_EPI_5p_N1__CATATTCGTCGACTGC-1	10.4475	3.96201
003-034_T0_COL_EPI_5p_N1__ACTATCTCAAGAGGCT-1	11.1915	4.40771
003-034_T0_COL_EPI_5p_N1__GATTCAGAGGCAGTCA-1	11.6033	4.55977
003-034_T0_COL_EPI_5p_N1__GAACATCTCCCACTTG-1	10.647	3.92678
003-034_T0_COL_EPI_5p_N1__GGAACTTCAATGGATA-1	10.8017	4.01062
003-034_T0_COL_EPI_5p_N1__CCTAGCTAGGTAGCCA-1	11.487	4.36877
003-034_T0_COL_EPI_5p_N1__TGACAACTCGTACGGC-1	10.3117	3.9153
003-034_T0_COL_EPI_5p_N1__GACGCGTAGTAACCCT-1	10.8792	3.87749
003-034_T0_COL_EPI_5p_N1__GGTATTGGTTCCAACA-1	10.1052	3.75037
003-034_T0_COL_EPI_5p_N1__TATTACCGTTACAGAA-1	10.4975	3.88472
003-034_T0_COL_EPI_5p_N1__CGTCACTCATCGATGT-1	10.8627	4.19449
003-034_T0_COL_EPI_5p_N1__TACTCGCCAAAGCGGT-1	10.1656	3.92948
003-034_T0_COL_EPI_5p_N1__AAATGCCAGCGATATA-1	11.0015	4.02002
003-034_T0_COL_EPI_5p_N1__CTCTAATCACGGTAAG-1	11.1844	4.11547
003-034_T0_COL_EPI_5p_N1__GTAGTCACAGTGACAG-1	10.8011	3.71235
003-034_T0_COL_EPI_5p_N1__GTAACGTAGCTGATAA-1	10.1771	3.84074
003-034_T0_COL_EPI_5p_N1__CAGTCCTAGAATGTTG-1	10.3479	3.71319
003-034_T0_COL_EPI_5p_N1__GGTGTTAGTAATAGCA-1	11.0921	4.24307
003-034_T0_COL_EPI_5p_N1__ACGAGCCCAAAGCAAT-1	10.7063	4.08957
003-034_T0_COL_EPI_5p_N1__AAAGCAAAGGGAAACA-1	10.7162	4.0748
003-034_T0_COL_EPI_5p_N1__GGGTCTGGTCTCTCGT-1	10.8728	3.96937
003-034_T0_COL_EPI_5p_N1__GGCGACTAGAGTGAGA-1	11.6903	4.76541
003-034_T0_COL_EPI_5p_N1__CTTAACTGTTGGTTTG-1	11.6167	4.26913
003-034_T0_COL_EPI_5p_N1__GCCAAATAGTACGTAA-1	11.6707	4.31001
003-034_T0_COL_EPI_5p_N1__CACCTTGAGCGTGAAC-1	10.4282	3.89154
003-034_T0_COL_EPI_5p_N1__ATGTGTGTCTCGTTTA-1	11.1595	4.20548
003-034_T0_COL_EPI_5p_N1__GGACAAGCATGGTAGG-1	10.8956	4.19422
003-034_T0_COL_EPI_5p_N1__GTGTGCGAGAATTGTG-1	11.0569	4.21896
003-034_T0_COL_EPI_5p_N1__CTGCCTAGTCACTGGC-1	11.5892	4.72546
003-034_T0_COL_EPI_5p_N1__GGCAATTTCTGCGTAA-1	11.8143	4.59168
003-034_T0_COL_EPI_5p_N1__ACATCAGAGAAGGCCT-1	11.1954	4.14445
003-034_T0_COL_EPI_5p_N1__TTCTTAGCAGGAATCG-1	10.8639	4.1293
003-034_T0_COL_EPI_5p_N1__TACCTTAAGACTTTCG-1	10.4757	3.80557
003-034_T0_COL_EPI_5p_N1__TAAGCGTAGCTTTGGT-1	10.2799	4.12962
003-034_T0_COL_EPI_5p_N1__CTAACTTCATTCTTAC-1	11.221	4.22052
003-034_T0_COL_EPI_5p_N1__GTGAAGGAGCTATGCT-1	11.052	3.88977
003-034_T0_COL_EPI_5p_N1__CAGCGACAGCCACTAT-1	10.2275	3.6629
003-034_T0_COL_EPI_5p_N1__GAGTCCGGTAGGGTAC-1	10.7373	4.12222
003-034_T0_COL_EPI_5p_N1__AACCATGCAATCCGAT-1	10.7224	4.1172
003-034_T0_COL_EPI_5p_N1__ATTGGTGGTCATCGGC-1	10.9294	4.05143
003-034_T0_COL_EPI_5p_N1__CTCCTAGAGCTATGCT-1	11.2442	4.01399
003-034_T0_COL_EPI_5p_N1__CTGATAGAGCGATATA-1	10.1626	3.53139
003-034_T0_COL_EPI_5p_N1__CTCCTAGGTCTGCGGT-1	9.95303	3.6819
003-034_T0_COL_EPI_5p_N1__ACGCCGACAGACTCGC-1	9.98249	4.01874
003-034_T0_COL_EPI_5p_N1__AGTGTCATCACATACG-1	9.88644	3.44766
003-034_T0_COL_EPI_5p_N1__ACGCCAGTCATTCACT-1	11.4306	4.22187
003-034_T0_COL_EPI_5p_N1__GACTACATCATCATTC-1	10.4856	4.1909
003-034_T0_COL_EPI_5p_N1__GTGCATACATGTCCTC-1	11.0077	4.39291
003-034_T0_COL_EPI_5p_N1__TCATTTGGTGAAAGAG-1	11.3674	4.04389
003-034_T0_COL_EPI_5p_N1__CTCGTCACAATCGGTT-1	11.187	4.38064
003-034_T0_COL_EPI_5p_N1__GTCACGGGTACCAGTT-1	10.9497	4.71244
003-034_T0_COL_EPI_5p_N1__GTACTCCAGAGGTAGA-1	11.3895	4.20115
003-034_T0_COL_EPI_5p_N1__AAGGAGCTCAACACGT-1	10.5859	3.74949
003-034_T0_COL_EPI_5p_N1__CCTCAGTTCCTTCAAT-1	10.8479	4.3396
003-034_T0_COL_EPI_5p_N1__GCTGCGAGTCCTGCTT-1	10.5753	3.97726
003-034_T0_COL_EPI_5p_N1__GTAGTCATCGAGAGCA-1	9.86396	3.74026
003-034_T0_COL_EPI_5p_N1__TGTATTCAGTAATCCC-1	9.47339	3.6595
003-034_T0_COL_EPI_5p_N1__GGTGCGTAGACTAAGT-1	10.55	3.82828
003-034_T0_COL_EPI_5p_N1__CCGTACTGTGTTGAGG-1	11.0027	3.94146
003-034_T0_COL_EPI_5p_N1__TTCTACATCATTTGGG-1	11.5912	4.062
003-034_T0_COL_EPI_5p_N1__AACCGCGGTCGGCACT-1	10.8787	4.39865
003-034_T0_COL_EPI_5p_N1__TTTGTCATCCCTTGCA-1	10.3195	3.95368
003-034_T0_COL_EPI_5p_N1__GGCTCGAGTAGCAAAT-1	11.2193	4.20176
003-034_T0_COL_EPI_5p_N1__GATCTAGGTAGTGAAT-1	11.2093	4.06819
003-034_T0_COL_EPI_5p_N1__GATGCTAAGTTAAGTG-1	10.8994	4.11149
003-034_T0_COL_EPI_5p_N1__CTCGAAAAGAGTACCG-1	11.1327	3.91773
003-034_T0_COL_EPI_5p_N1__CTCGAGGCATGACGGA-1	11.5139	3.95606
003-034_T0_COL_EPI_5p_N1__TGCCCTATCAGCCTAA-1	10.1956	3.56839
003-034_T0_COL_EPI_5p_N1__TAGTTGGGTTCTGGTA-1	10.3936	4.09615
003-034_T0_COL_EPI_5p_N1__AACACGTTCACCTTAT-1	11.1351	4.10261
003-034_T0_COL_EPI_5p_N1__CCTTCGACAGGGTTAG-1	11.4481	4.24863
003-034_T0_COL_EPI_5p_N1__TGGTTCCGTCAATACC-1	11.2858	4.02013
003-034_T0_COL_EPI_5p_N1__TCACAAGGTACAGCAG-1	10.3198	3.6576
003-034_T0_COL_EPI_5p_N1__TCGGGACCATGAACCT-1	10.7472	3.99966
003-034_T0_COL_EPI_5p_N1__GCACTCTAGTGCTGCC-1	9.72633	3.76218
003-034_T0_COL_EPI_5p_N1__GACACGCCAGGGATTG-1	11.282	4.57196
003-034_T0_COL_EPI_5p_N1__CCTATTAGTCCATGAT-1	10.8665	4.00032
003-034_T0_COL_EPI_5p_N1__CTCGGAGCACTTAACG-1	10.6603	3.7565
003-034_T0_COL_EPI_5p_N1__GTCTTCGGTAGTAGTA-1	10.3094	3.95209
003-034_T0_COL_EPI_5p_N1__AGAGCTTTCTAACTGG-1	11.5506	4.41686
003-034_T0_COL_EPI_5p_N1__TAAGAGATCATTTGGG-1	11.612	4.43523
003-034_T0_COL_EPI_5p_N1__GGGTTGCAGGTACTCT-1	10.9572	4.15712
003-034_T0_COL_EPI_5p_N1__GAAACTCGTCTAGAGG-1	11.6811	4.71432
003-034_T0_COL_EPI_5p_N1__GGCGACTCAGGTCTCG-1	11.183	4.48524
003-034_T0_COL_EPI_5p_N1__GAAGCAGCAAGTAATG-1	11.4426	4.51896
003-034_T0_COL_EPI_5p_N1__CTGATAGGTTACTGAC-1	11.076	4.06222
003-034_T0_COL_EPI_5p_N1__TTGAACGGTTCTGAAC-1	10.9022	3.90529
003-034_T0_COL_EPI_5p_N1__GGATTACAGTATTGGA-1	11.6106	4.65046
003-034_T0_COL_EPI_5p_N1__TCGGGACCACGCGAAA-1	11.6499	4.39453
003-034_T0_COL_EPI_5p_N1__CCACCTAGTCTTGATG-1	11.0298	4.41799
003-034_T0_COL_EPI_5p_N1__TCAATCTCAATGACCT-1	10.4211	3.78774
003-034_T0_COL_EPI_5p_N1__GGTGAAGCAGTTTACG-1	10.5833	3.97037
003-034_T0_COL_EPI_5p_N1__GCATACAGTAGCGATG-1	11.453	4.27943
003-034_T0_COL_EPI_5p_N1__ACACTGACACCAGGTC-1	11.7247	4.7988
003-034_T0_COL_EPI_5p_N1__ACACCAATCTCCAACC-1	11.3148	3.99102
003-034_T0_COL_EPI_5p_N1__GAATGAATCGCTTAGA-1	11.414	4.49239
003-034_T0_COL_EPI_5p_N1__GTTACAGGTAGCGTGA-1	10.4604	4.24949
003-034_T0_COL_EPI_5p_N1__CCTTACGTCGAGAGCA-1	10.5812	3.90078
003-034_T0_COL_EPI_5p_N1__TATGCCCAGCGATATA-1	10.158	3.75985
003-034_T0_COL_EPI_5p_N1__ATCCGAATCTGAAAGA-1	11.3809	4.48863
003-034_T0_COL_EPI_5p_N1__CGGACGTTCGCCTGAG-1	10.5569	3.83266
003-034_T0_COL_EPI_5p_N1__ATTGGACAGTTAAGTG-1	11.7015	4.67915
003-034_T0_COL_EPI_5p_N1__TAAGAGATCGGTCTAA-1	9.70617	4.1116
003-034_T0_COL_EPI_5p_N1__CTCGTACTCTCCTATA-1	11.3011	4.03529
003-034_T0_COL_EPI_5p_N1__GGCTCGAGTTATGTGC-1	11.141	4.03514
003-034_T0_COL_EPI_5p_N1__TTGGAACCACGTAAGG-1	11.5276	4.29688
003-034_T0_COL_EPI_5p_N1__CTCTAATGTCAGTGGA-1	10.9412	4.30825
003-034_T0_COL_EPI_5p_N1__GCTTGAAGTAAAGTCA-1	10.6561	4.28935
003-034_T0_COL_EPI_5p_N1__AAGCCGCCATGGTCAT-1	10.5158	3.91219
003-034_T0_COL_EPI_5p_N1__CTGGTCTCAGATGGCA-1	10.095	3.90641
003-034_T0_COL_EPI_5p_N1__TTCGGTCCACATTAGC-1	11.4836	4.3639
003-034_T0_COL_EPI_5p_N1__TACTTACTCGCCCTTA-1	11.7109	4.56452
003-034_T0_COL_EPI_5p_N1__TTCGAAGAGTATGACA-1	10.3793	4.01937
003-034_T0_COL_EPI_5p_N1__TACACGACACGTCAGC-1	10.8043	3.90989
003-034_T0_COL_EPI_5p_N1__CACCACTAGAGTAAGG-1	11.0736	4.58379
003-034_T0_COL_EPI_5p_N1__GCATGATTCGGAAACG-1	11.0684	4.15081
003-034_T0_COL_EPI_5p_N1__TGGACGCGTAACGACG-1	11.0106	4.06
003-034_T0_COL_EPI_5p_N1__GACTGCGAGTTACGGG-1	10.7923	4.19231
003-034_T0_COL_EPI_5p_N1__TGTCCCAAGCCCGAAA-1	11.0147	3.95196
003-034_T0_COL_EPI_5p_N1__ACGTCAAGTAAATGTG-1	11.3549	4.14175
003-034_T0_COL_EPI_5p_N1__CATCCACTCTGGAGCC-1	10.1191	3.83125
003-034_T0_COL_EPI_5p_N1__GTTCATTTCGCGCCAA-1	10.182	3.79898
003-034_T0_COL_EPI_5p_N1__AGGGTGACACGTCAGC-1	10.4989	3.90996
003-034_T0_COL_EPI_5p_N1__CCAATCCGTCGATTGT-1	11.2248	3.9939
003-034_T0_COL_EPI_5p_N1__ATCCGAATCTCGTTTA-1	11.699	4.70181
003-034_T0_COL_EPI_5p_N1__TGCCCTAGTCGGCTCA-1	11.603	4.5372
003-034_T0_COL_EPI_5p_N1__GGACAGAGTAATCACC-1	10.7311	4.51165
003-034_T0_COL_EPI_5p_N1__GTTCATTAGTACGCCC-1	9.99728	4.33087
003-034_T0_COL_EPI_5p_N1__GCACATAGTTGTTTGG-1	9.64994	3.93678
003-034_T0_COL_EPI_5p_N1__TGCCAAAGTATGGTTC-1	10.8604	3.84018
003-034_T0_COL_EPI_5p_N1__ATTACTCAGAATGTGT-1	11.6678	4.36023
003-034_T0_COL_EPI_5p_N1__GGGTTGCGTAACGCGA-1	11.4452	4.0406
003-034_T0_COL_EPI_5p_N1__CCTTACGAGCCGATTT-1	10.2361	3.70496
003-034_T0_COL_EPI_5p_N1__AACGTTGAGTACGTTC-1	10.4444	3.90888
003-034_T0_COL_EPI_5p_N1__TCAGCTCGTGGACGAT-1	10.958	3.9517
003-034_T0_COL_EPI_5p_N1__GTATTCTGTACACCGC-1	10.6097	3.83261
003-034_T0_COL_EPI_5p_N1__GTGAAGGGTGCCTGTG-1	11.8366	4.9029
003-034_T0_COL_EPI_5p_N1__GATGCTAAGTGGGATC-1	11.4725	4.23033
003-034_T0_COL_EPI_5p_N1__TATCAGGTCCATGCTC-1	10.5146	3.81868
003-034_T0_COL_EPI_5p_N1__CGGACGTGTTACGTCA-1	11.8155	4.39693
003-034_T0_COL_EPI_5p_N1__GTGGGTCAGTTGTAGA-1	10.7645	4.16299
003-034_T0_COL_EPI_5p_N1__TCGGTAATCTTGAGGT-1	11.62	4.29701
003-034_T0_COL_EPI_5p_N1__CAAGGCCCAGTAAGAT-1	10.6571	3.99472
003-034_T0_COL_EPI_5p_N1__CGACCTTAGAGTAAGG-1	10.5293	3.90896
003-034_T0_COL_EPI_5p_N1__GGGAGATTCAGAGACG-1	11.7181	4.72412
003-034_T0_COL_EPI_5p_N1__CTACATTTCCCAAGTA-1	11.0073	3.98881
003-034_T0_COL_EPI_5p_N1__CCGTGGAGTATGAATG-1	10.521	4.22754
003-034_T0_COL_EPI_5p_N1__CTTTGCGAGACTACAA-1	11.1517	3.92532
003-034_T0_COL_EPI_5p_N1__ATTCTACTCATTTGGG-1	12.0254	4.62603
003-034_T0_COL_EPI_5p_N1__CCTTCGAGTTGAACTC-1	11.1895	3.86028
003-034_T0_COL_EPI_5p_N1__GTCATTTAGGGAGTAA-1	10.3078	3.6543
003-034_T0_COL_EPI_5p_N1__GTCTTCGCAGGCTCAC-1	11.5528	4.03218
003-034_T0_COL_EPI_5p_N1__GATGAAATCGCGATCG-1	10.6112	4.12022
003-034_T0_COL_EPI_5p_N1__TCCACACTCCTTTCTC-1	10.4753	3.84183
003-034_T0_COL_EPI_5p_N1__GTCGGGTTCTGTGCAA-1	11.3868	4.71596
003-034_T0_COL_EPI_5p_N1__ACCTTTATCACATGCA-1	11.2296	4.25679
003-034_T0_COL_EPI_5p_N1__CGTAGGCAGATAGGAG-1	11.0731	4.07878
003-034_T0_COL_EPI_5p_N1__CAGGTGCCACAGGCCT-1	11.1765	3.90328
003-034_T0_COL_EPI_5p_N1__CCTTTCTGTGTAAGTA-1	10.8765	4.58654
003-034_T0_COL_EPI_5p_N1__AGAGCGAAGAAACGAG-1	11.7852	4.35684
003-034_T0_COL_EPI_5p_N1__CCGGGATAGTCTCAAC-1	11.8922	4.69515
003-034_T0_COL_EPI_5p_N1__GCAGTTAGTCAATACC-1	10.7263	4.15597
003-034_T0_COL_EPI_5p_N1__ACATACGCAGCGATCC-1	9.70175	4.32
003-034_T0_COL_EPI_5p_N1__GCGCAACTCAGGTTCA-1	11.214	4.28482
003-034_T0_COL_EPI_5p_N1__TACTCGCTCAGAGCTT-1	11.6689	4.61352
003-034_T0_COL_EPI_5p_N1__CTAGTGAGTGCGCTTG-1	11.5521	4.62308
003-034_T0_COL_EPI_5p_N1__CTGAAACCATTGCGGC-1	10.2877	4.06255
003-034_T0_COL_EPI_5p_N1__TGCGTGGGTCGCCATG-1	10.5705	3.66744
003-034_T0_COL_EPI_5p_N1__GTACTTTCAAACTGCT-1	9.96043	4.18893
003-034_T0_COL_EPI_5p_N1__TTGACTTCACGGTGTC-1	10.6216	3.98025
003-034_T0_COL_EPI_5p_N1__TACACGATCGCCTGAG-1	10.0076	3.75544
003-034_T0_COL_EPI_5p_N1__GCTCTGTAGAAGAAGC-1	9.97574	4.1196
003-034_T0_COL_EPI_5p_N1__AACTCTTCACGAAACG-1	11.3565	4.4983
003-034_T0_COL_EPI_5p_N1__TAAGCGTGTACAGCAG-1	10.6818	4.60063
003-034_T0_COL_EPI_5p_N1__GGCAATTCAAGCCATT-1	11.7703	4.64857
003-034_T0_COL_EPI_5p_N1__TGAGAGGTCCACGACG-1	11.5088	4.74047
003-034_T0_COL_EPI_5p_N1__ATAAGAGAGGTTCCTA-1	11.5132	4.64735
003-034_T0_COL_EPI_5p_N1__GTCATTTGTGCTGTAT-1	10.8777	4.4378
003-034_T0_COL_EPI_5p_N1__CCGTTCAAGGGTCGAT-1	11.6085	4.44588
003-034_T0_COL_EPI_5p_N1__CGCTATCGTAGCAAAT-1	10.9226	4.14623
003-034_T0_COL_EPI_5p_N1__CTGAAACGTCCCTACT-1	10.6088	3.98967
003-034_T0_COL_EPI_5p_N1__AGTGTCAAGCGATATA-1	10.0811	3.80644
003-034_T0_COL_EPI_5p_N1__AATCGGTAGTGGACGT-1	11.6071	4.4597
003-034_T0_COL_EPI_5p_N1__CAGTCCTAGACTACAA-1	11.0215	4.15954
003-034_T0_COL_EPI_5p_N1__CATCCACGTAAACCTC-1	10.675	3.64129
003-034_T0_COL_EPI_5p_N1__CTGGTCTGTTACGCGC-1	11.2669	4.17575
003-034_T0_COL_EPI_5p_N1__TCTGAGACACTTAACG-1	11.1622	4.06964
003-034_T0_COL_EPI_5p_N1__GTCGTAACAAGCGCTC-1	10.764	3.96379
003-034_T0_COL_EPI_5p_N1__GTATTCTAGAATTGTG-1	10.3343	3.88187
003-034_T0_COL_EPI_5p_N1__GATCGTAGTGTAAGTA-1	9.71561	4.0366
003-034_T0_COL_EPI_5p_N1__ACTGAACCATGTAAGA-1	10.4003	3.67457
003-034_T0_COL_EPI_5p_N1__TTGAACGTCTAACTGG-1	9.82431	4.23487
003-034_T0_COL_EPI_5p_N1__GTGTTAGTCATAGCAC-1	11.5697	3.93183
003-034_T0_COL_EPI_5p_N1__ACCCACTCAGCTGTAT-1	11.2068	4.13315
003-034_T0_COL_EPI_5p_N1__TTTATGCCATCGACGC-1	10.5902	3.82175
003-034_T0_COL_EPI_5p_N1__CGATGGCCAAGGTTTC-1	9.99655	4.66718
003-034_T0_COL_EPI_5p_N1__CCATGTCGTTCTGAAC-1	10.7331	3.88828
003-034_T0_COL_EPI_5p_N1__CGAACATGTAAATGAC-1	10.7522	4.27172
003-034_T0_COL_EPI_5p_N1__CGCTTCAGTTCCACGG-1	10.4951	4.09172
003-034_T0_COL_EPI_5p_N1__CCGGTAGGTACTCAAC-1	10.714	4.09565
003-034_T0_COL_EPI_5p_N1__TTCTCCTTCCTAAGTG-1	9.72594	4.07339
003-034_T0_COL_EPI_5p_N1__GTCACGGGTTGATTGC-1	11.6232	4.83923
003-034_T0_COL_EPI_5p_N1__TGGTTAGCACACCGAC-1	10.4646	3.6293
003-034_T0_COL_EPI_5p_N1__TTCTCAAAGAATCTCC-1	11.0487	3.88649
003-034_T0_COL_EPI_5p_N1__CAACCAAAGGGAAACA-1	10.5265	3.45043
003-034_T0_COL_EPI_5p_N1__TCGGGACAGATCGGGT-1	11.003	4.00534
003-034_T0_COL_EPI_5p_N1__GCAGTTACAGTTCCCT-1	11.6185	4.23937
003-034_T0_COL_EPI_5p_N1__AGTAGTCAGACTGGGT-1	10.9553	4.0805
003-034_T0_COL_EPI_5p_N1__AAGGAGCAGGCTAGCA-1	10.2579	3.92446
003-034_T0_COL_EPI_5p_N1__CACACAATCTCGGACG-1	11.7398	4.32781
003-034_T0_COL_EPI_5p_N1__GAGCAGATCACCACCT-1	11.5574	4.12263
003-034_T0_COL_EPI_5p_N1__TGGTTCCTCGTCACGG-1	10.0504	3.79255
003-034_T0_COL_EPI_5p_N1__CAGAATCCAATGAAAC-1	11.5048	4.31813
003-034_T0_COL_EPI_5p_N1__TTCTACAGTCTAGAGG-1	10.4766	3.88697
003-034_T0_COL_EPI_5p_N1__TTGGAACGTTGAGGTG-1	11.7116	4.52639
003-034_T0_COL_EPI_5p_N1__GGGCACTGTTCCTCCA-1	10.1215	4.12574
003-034_T0_COL_EPI_5p_N1__GGTGTTACAGACGTAG-1	10.3059	3.87836
003-034_T0_COL_EPI_5p_N1__TACCTTAGTCCTAGCG-1	11.57	4.79451
003-034_T0_COL_EPI_5p_N1__AGAGTGGTCCGTCAAA-1	10.8482	3.78613
003-034_T0_COL_EPI_5p_N1__ACGATACAGTACGTTC-1	11.8495	4.56563
003-034_T0_COL_EPI_5p_N1__CAGCGACAGGTAGCTG-1	11.3781	4.42878
003-034_T0_COL_EPI_5p_N1__GATCAGTCAGCGTTCG-1	9.96088	4.24926
003-034_T0_COL_EPI_5p_N1__TCACAAGGTGTGAAAT-1	11.7638	4.28931
003-034_T0_COL_EPI_5p_N1__CCTAAAGAGAAGGTGA-1	11.1032	4.51882
003-034_T0_COL_EPI_5p_N1__ACATGGTTCATGTGGT-1	9.67517	4.1395
003-034_T0_COL_EPI_5p_N1__TGTGGTATCTGATTCT-1	10.9506	4.01914
003-034_T0_COL_EPI_5p_N1__AAGGCAGCACAGAGGT-1	10.5362	3.92601
003-034_T0_COL_EPI_5p_N1__CTCTGGTTCACTATTC-1	11.3464	4.79967
003-034_T0_COL_EPI_5p_N1__GACCAATGTAGCGTGA-1	10.7081	4.27041
003-034_T0_COL_EPI_5p_N1__ACTGAACGTGTAACGG-1	10.8795	3.94382
003-034_T0_COL_EPI_5p_N1__GTTAAGCAGAGTTGGC-1	11.8093	4.50488
003-034_T0_COL_EPI_5p_N1__CATTCGCGTCCATGAT-1	10.3466	3.6816
003-034_T0_COL_EPI_5p_N1__CCGTGGACAACACCTA-1	10.9712	4.36505
003-034_T0_COL_EPI_5p_N1__GACTGCGCAGACGTAG-1	9.80796	3.78765
003-034_T0_COL_EPI_5p_N1__ACGGGCTTCTTCTGGC-1	10.0259	3.68992
003-034_T0_COL_EPI_5p_N1__GCAGCCAGTTGCTCCT-1	11.6293	4.93016
003-034_T0_COL_EPI_5p_N1__GGCGACTTCACCCGAG-1	11.4761	4.09543
003-034_T0_COL_EPI_5p_N1__GCTCTGTAGGACCACA-1	10.8448	4.03421
003-034_T0_COL_EPI_5p_N1__TACGGTAAGGATTCGG-1	9.9154	4.08492
003-034_T0_COL_EPI_5p_N1__TCAGCAATCCATGAGT-1	10.6913	4.25571
003-034_T0_COL_EPI_5p_N1__GAGCAGAGTAGCGATG-1	11.4337	4.43929
003-034_T0_COL_EPI_5p_N1__GCTTCCATCACCAGGC-1	10.9093	3.82559
003-034_T0_COL_EPI_5p_N1__TACTCATGTCTCTTAT-1	11.4915	4.32042
003-034_T0_COL_EPI_5p_N1__ACACCGGAGTATTGGA-1	11.3657	3.74213
003-034_T0_COL_EPI_5p_N1__GGTGCGTCAAGCCCAC-1	10.5236	3.95224
003-034_T0_COL_EPI_5p_N1__CGGTTAACAGCGAACA-1	10.4741	3.94085
003-034_T0_COL_EPI_5p_N1__CCGGTAGGTCTGATCA-1	11.9486	4.43016
003-034_T0_COL_EPI_5p_N1__GCGACCAGTAGCGCAA-1	11.1753	4.49584
003-034_T0_COL_EPI_5p_N1__TCATTACTCTGTCCGT-1	10.4726	3.74127
003-034_T0_COL_EPI_5p_N1__CGCTATCAGTGATCGG-1	11.646	4.50904
003-034_T0_COL_EPI_5p_N1__GCATGTAAGATAGCAT-1	11.3954	4.44604
003-034_T0_COL_EPI_5p_N1__AGTTGGTCATGCCTTC-1	9.90776	3.91351
003-034_T0_COL_EPI_5p_N1__ACGAGGATCCTTCAAT-1	11.5391	4.23829
003-034_T0_COL_EPI_5p_N1__AGCCTAATCTCGAGTA-1	10.7777	3.94064
003-034_T0_COL_EPI_5p_N1__TACTCATGTTAAAGTG-1	10.6915	4.29952
003-034_T0_COL_EPI_5p_N1__CGCTATCCATCACGAT-1	10.4152	4.12611
003-034_T0_COL_EPI_5p_N1__ATTGGACAGAGGTTAT-1	11.7728	3.94697
003-034_T0_COL_EPI_5p_N1__TACTTACCACTAAGTC-1	10.0751	3.72464
003-034_T0_COL_EPI_5p_N1__CGGCTAGAGAGAGCTC-1	11.483	3.95029
003-034_T0_COL_EPI_5p_N1__GTCAAGTAGTTAGGTA-1	10.8045	4.12762
003-034_T0_COL_EPI_5p_N1__GAAGCAGTCACGCGGT-1	10.2719	3.56771
003-034_T0_COL_EPI_5p_N1__CTCCTAGGTCTCTTAT-1	11.8516	4.67057
003-034_T0_COL_EPI_5p_N1__GACGTTATCACATGCA-1	11.3002	3.93888
003-034_T0_COL_EPI_5p_N1__CATGCCTTCAGCAACT-1	10.6358	3.8515
003-034_T0_COL_EPI_5p_N1__TGCACCTGTAAGTGTA-1	10.6509	3.69608
003-034_T0_COL_EPI_5p_N1__GTTCGGGAGGTCGGAT-1	11.6334	4.52014
003-034_T0_COL_EPI_5p_N1__CGGAGTCGTCATGCCG-1	10.2224	4.17481
003-034_T0_COL_EPI_5p_N1__GTAACTGGTTACCGAT-1	11.6735	4.33629
003-034_T0_COL_EPI_5p_N1__ACGAGGATCGCGATCG-1	11.0084	4.09234
003-034_T0_COL_EPI_5p_N1__CTAGTGATCAACCATG-1	10.4649	3.70546
003-034_T0_COL_EPI_5p_N1__CGATGTAGTTCGGGCT-1	10.1025	3.69875
003-034_T0_COL_EPI_5p_N1__TGATTTCCACGACGAA-1	10.8801	4.00478
003-034_T0_COL_EPI_5p_N1__TTCGGTCGTGCCTGCA-1	11.5481	4.51899
003-034_T0_COL_EPI_5p_N1__CGATCGGAGATACACA-1	10.5387	3.80669
003-034_T0_COL_EPI_5p_N1__GCAGCCAAGATTACCC-1	10.6173	4.35701
003-034_T0_COL_EPI_5p_N1__CAACCAAAGAGCTGGT-1	10.1858	3.83777
003-034_T0_COL_EPI_5p_N1__GACCAATCAACAACCT-1	11.7566	4.72443
003-034_T0_COL_EPI_5p_N1__CACAGTACATCGATTG-1	9.92018	4.07565
003-034_T0_COL_EPI_5p_N1__AGGGATGGTTCTGTTT-1	11.7858	4.60586
003-034_T0_COL_EPI_5p_N1__CGAGAAGAGCTATGCT-1	11.3567	4.46455
003-034_T0_COL_EPI_5p_N1__ACGAGGATCACAGGCC-1	11.6781	4.24328
003-034_T0_COL_EPI_5p_N1__AGAGTGGAGCGAGAAA-1	11.3723	4.4604
003-034_T0_COL_EPI_5p_N1__TGACTAGCAAAGCGGT-1	9.99567	3.83596
003-034_T0_COL_EPI_5p_N1__GAAGCAGGTCATTAGC-1	10.3671	3.70643
003-034_T0_COL_EPI_5p_N1__TTTGGTTAGCTTCGCG-1	11.9496	4.74694
003-034_T0_COL_EPI_5p_N1__TTTATGCAGTTGAGAT-1	11.9167	4.48681
003-034_T0_COL_EPI_5p_N1__CAGCTAAAGCGCTCCA-1	11.9732	4.71097
003-034_T0_COL_EPI_5p_N1__AGTGAGGCAAACGCGA-1	11.2998	4.93778
003-034_T0_COL_EPI_5p_N1__CGCCAAGCACATGTGT-1	11.6787	4.43544
003-034_T0_COL_EPI_5p_N1__TGTTCCGAGGTCATCT-1	10.5764	3.85477
003-034_T0_COL_EPI_5p_N1__CCCAGTTTCGGAGGTA-1	11.3305	4.192
003-034_T0_COL_EPI_5p_N1__TTGGCAAAGTGTACGG-1	11.4806	4.25208
003-034_T0_COL_EPI_5p_N1__AAATGCCTCTGCCAGG-1	11.5014	4.53285
003-034_T0_COL_EPI_5p_N1__TCACGAAGTCGAGTTT-1	10.9209	3.95282
003-034_T0_COL_EPI_5p_N1__CTCGGGAGTACAGTGG-1	10.3199	3.63862
003-034_T0_COL_EPI_5p_N1__GGGCATCTCTGCTGTC-1	9.80904	3.85523
003-034_T0_COL_EPI_5p_N1__ACCAGTACAGCCTTTC-1	12.179	4.93261
003-034_T0_COL_EPI_5p_N1__CGTAGCGAGCTACCGC-1	11.7573	4.4924
003-034_T0_COL_EPI_5p_N1__GAATAAGTCTCGTTTA-1	11.363	4.41958
003-034_T0_COL_EPI_5p_N1__ATGCGATAGACTACAA-1	11.5449	4.00659
003-034_T0_COL_EPI_5p_N1__AGGGTGAAGAGCTTCT-1	9.86822	3.86495
003-034_T0_COL_EPI_5p_N1__ACTGATGAGGAGTTTA-1	10.0418	3.64615
003-034_T0_COL_EPI_5p_N1__TTGGAACAGCAGCCTC-1	11.5214	4.33195
003-034_T0_COL_EPI_5p_N1__CGACCTTAGTACGTTC-1	10.2345	3.87736
003-034_T0_COL_EPI_5p_N1__GGACGTCCAGATAATG-1	11.65	4.13766
003-034_T0_COL_EPI_5p_N1__ACCGTAACAATCGAAA-1	10.309	3.27249
003-034_T0_COL_EPI_5p_N1__GATCAGTTCGGCCGAT-1	10.0532	3.35708
003-034_T0_COL_EPI_5p_N1__CCCAATCGTTCTGAAC-1	11.527	4.36214
003-034_T0_COL_EPI_5p_N1__CATATTCGTTGTTTGG-1	11.4218	4.33739
003-034_T0_COL_EPI_5p_N1__TTCCCAGGTAGCGTGA-1	10.361	3.76044
003-034_T0_COL_EPI_5p_N1__CATCCACAGGCATGGT-1	11.7146	4.48669
003-034_T0_COL_EPI_5p_N1__CGCTTCACACTTAACG-1	11.376	3.90249
003-034_T0_COL_EPI_5p_N1__AGTTGGTCATATGGTC-1	10.1863	3.86138
003-034_T0_COL_EPI_5p_N1__TAGAGCTCACGTGAGA-1	11.504	4.36545
003-034_T0_COL_EPI_5p_N1__TATTACCTCCCTTGCA-1	9.70112	4.34634
003-034_T0_COL_EPI_5p_N1__TACTCATAGACAGGCT-1	10.8688	4.26347
003-034_T0_COL_EPI_5p_N1__CAGAGAGTCCAGTATG-1	11.998	4.75584
003-034_T0_COL_EPI_5p_N1__AGGCCGTAGTGGAGAA-1	11.8711	4.31427
003-034_T0_COL_EPI_5p_N1__AAGACCTGTATCAGTC-1	11.6091	4.38541
003-034_T0_COL_EPI_5p_N1__GCATGATTCGGCGCAT-1	11.7527	4.79706
003-034_T0_COL_EPI_5p_N1__TACTCGCCATTTGCCC-1	10.4354	4.05037
003-034_T0_COL_EPI_5p_N1__CATCCACTCACCATAG-1	11.7128	4.59038
003-034_T0_COL_EPI_5p_N1__CACCAGGTCATGTGGT-1	10.9402	3.74547
003-034_T0_COL_EPI_5p_N1__GCACTCTCACAGAGGT-1	9.95795	4.65592
003-034_T0_COL_EPI_5p_N1__TGTGTTTAGCGTTCCG-1	9.71978	3.618
003-034_T0_COL_EPI_5p_N1__GTATTCTGTGTAAGTA-1	11.2422	4.18154
003-034_T0_COL_EPI_5p_N1__ACAGCCGAGGAACTGC-1	11.8478	4.52551
003-034_T0_COL_EPI_5p_N1__GCAATCAGTAGTGAAT-1	11.5866	4.20934
003-034_T0_COL_EPI_5p_N1__GAAACTCCAAGCTGAG-1	11.1749	4.51567
003-034_T0_COL_EPI_5p_N1__CCTTACGAGGGTGTGT-1	9.97573	3.89823
003-034_T0_COL_EPI_5p_N1__CAACTAGCATATACCG-1	11.8169	5.14852
003-034_T0_COL_EPI_5p_N1__ATAAGAGTCCATGAGT-1	11.7311	4.26883
003-034_T0_COL_EPI_5p_N1__CCAATCCTCATTATCC-1	11.5577	4.62704
003-034_T0_COL_EPI_5p_N1__TCATTACAGGATTCGG-1	12.106	5.10091
003-034_T0_COL_EPI_5p_N1__CTAATGGTCGCGATCG-1	11.9058	4.64353
003-034_T0_COL_EPI_5p_N1__CTCTGGTCATGCCACG-1	11.715	4.16807
003-034_T0_COL_EPI_5p_N1__CCTTACGGTCAGAAGC-1	11.0119	3.88713
003-034_T0_COL_EPI_5p_N1__TTCTACATCTGACCTC-1	10.5059	3.99578
003-034_T0_COL_EPI_5p_N1__CGGAGCTGTTATCGGT-1	10.4343	4.06661
003-034_T0_COL_EPI_5p_N1__GATTCAGAGATCCCGC-1	10.2637	3.83107
003-034_T0_COL_EPI_5p_N1__GAGGTGATCTGCTGCT-1	11.2067	3.85145
003-034_T0_COL_EPI_5p_N1__AGATCTGTCCTGCAGG-1	10.5026	3.97122
003-034_T0_COL_EPI_5p_N1__GGGTCTGAGGTGCTTT-1	10.1645	4.35187
003-034_T0_COL_EPI_5p_N1__GAGGTGATCTCTGAGA-1	10.5153	4.19168
003-034_T0_COL_EPI_5p_N1__TGTTCCGAGAATGTTG-1	10.6112	4.09692
003-034_T0_COL_EPI_5p_N1__GAACCTAAGTTCGCAT-1	11.9015	4.71756
003-034_T0_COL_EPI_5p_N1__CAACCAATCCGCATAA-1	11.74	4.54272
003-034_T0_COL_EPI_5p_N1__CAGCGACTCCCAACGG-1	11.8518	4.63316
003-034_T0_COL_EPI_5p_N1__CGCTTCATCTGCCCTA-1	11.5242	5.05817
003-034_T0_COL_EPI_5p_N1__CATCGAAAGGCGACAT-1	10.2537	4.04844
003-034_T0_COL_EPI_5p_N1__CAGTAACTCGGGAGTA-1	10.7609	3.95347
003-034_T0_COL_EPI_5p_N1__ATTCTACCATACTCTT-1	10.4524	3.98437
003-034_T0_COL_EPI_5p_N1__TCAATCTCACGGATAG-1	11.4143	4.25954
003-034_T0_COL_EPI_5p_N1__GAAATGAAGCCCAATT-1	9.43119	3.72883
003-034_T0_COL_EPI_5p_N1__GACCAATAGCTAACTC-1	10.3699	3.92715
003-034_T0_COL_EPI_5p_N1__CGCTTCAGTCTTCAAG-1	10.2232	4.07154
003-034_T0_COL_EPI_5p_N1__ACCTTTAGTGATGTCT-1	11.125	3.97783
003-034_T0_COL_EPI_5p_N1__CTTTGCGTCCAAGCCG-1	10.8017	4.46253
003-034_T0_COL_EPI_5p_N1__CGCTTCAGTATGAATG-1	10.2692	3.37646
003-034_T0_COL_EPI_5p_N1__TTGAACGCAAGCGAGT-1	11.0677	3.94057
003-034_T0_COL_EPI_5p_N1__CGCCAAGAGCTATGCT-1	11.7957	5.04161
003-034_T0_COL_EPI_5p_N1__ACGGAGATCGGTGTTA-1	9.97165	3.88175
003-034_T0_COL_EPI_5p_N1__GAAACTCCAATGAAAC-1	11.4821	4.16993
003-034_T0_COL_EPI_5p_N1__GGGACCTGTTAGGGTG-1	10.8889	4.12999
003-034_T0_COL_EPI_5p_N1__AAGGTTCAGATCCGAG-1	11.4949	4.09582
003-034_T0_COL_EPI_5p_N1__TTAGGACAGGCCCTTG-1	10.894	4.19982
003-034_T0_COL_EPI_5p_N1__AGCTCCTTCCATGAGT-1	11.8289	4.61216
003-034_T0_COL_EPI_5p_N1__CTGAAACAGTTAGCGG-1	11.8038	4.67029
003-034_T0_COL_EPI_5p_N1__CGTCACTAGTACATGA-1	10.3293	4.15348
003-034_T0_COL_EPI_5p_N1__CTACACCTCTCGTTTA-1	10.7959	3.84891
003-034_T0_COL_EPI_5p_N1__ATTACTCCAGGTCCAC-1	11.9693	4.7528
003-034_T0_COL_EPI_5p_N1__TCTCTAAAGAAGCCCA-1	10.0377	3.9551
003-034_T0_COL_EPI_5p_N1__AGGGAGTTCCGTTGTC-1	11.0743	4.00108
003-034_T0_COL_EPI_5p_N1__TGGGCGTTCAACGGCC-1	10.6403	4.05981
003-034_T0_COL_EPI_5p_N1__CTCGAGGGTACTTCTT-1	10.3262	3.90272
003-034_T0_COL_EPI_5p_N1__GGATTACCATCGGACC-1	11.04	4.1944
003-034_T0_COL_EPI_5p_N1__GTGCGGTGTACTCAAC-1	10.2794	4.58052
003-034_T0_COL_EPI_5p_N1__TTTCCTCGTTGTTTGG-1	11.6237	4.33546
003-034_T0_COL_EPI_5p_N1__CTGTGCTCACATCTTT-1	9.86129	3.69724
003-034_T0_COL_EPI_5p_N1__GTTCATTCATTGGTAC-1	10.8629	4.17678
003-034_T0_COL_EPI_5p_N1__CATATTCCATGCGCAC-1	11.0591	4.00486
003-034_T0_COL_EPI_5p_N1__TATCAGGTCGGTCTAA-1	10.5063	3.96988
003-034_T0_COL_EPI_5p_N1__CTCTGGTTCAATCACG-1	11.7517	4.52696
003-034_T0_COL_EPI_5p_N1__ACGATACGTCAGTGGA-1	10.604	3.7106
003-034_T0_COL_EPI_5p_N1__TGGTTAGTCGCCCTTA-1	9.8349	4.02307
003-034_T0_COL_EPI_5p_N1__TTTCCTCAGAAGAAGC-1	10.7487	4.3604
003-034_T0_COL_EPI_5p_N1__GTCACAACAGGAATGC-1	11.1741	3.85284
003-034_T0_COL_EPI_5p_N1__CGTTAGACAGCTGGCT-1	10.3591	3.84088
003-034_T0_COL_EPI_5p_N1__CGATCGGGTAAGTGGC-1	10.6237	4.12972
003-034_T0_COL_EPI_5p_N1__TGACTAGAGACGCTTT-1	11.4993	4.23072
003-034_T0_COL_EPI_5p_N1__CCTAGCTTCTGAGGGA-1	11.4155	4.18158
003-034_T0_COL_EPI_5p_N1__TTAACTCTCCCTTGCA-1	11.4205	4.34323
003-034_T0_COL_EPI_5p_N1__ACTGAGTCAATGACCT-1	11.2084	4.75483
003-034_T0_COL_EPI_5p_N1__GCACTCTCACGGACAA-1	10.7443	4.35801
003-034_T0_COL_EPI_5p_N1__GGACGTCCACCATCCT-1	9.94133	3.93266
003-034_T0_COL_EPI_5p_N1__CAAGATCCAGCGATCC-1	10.3417	4.08462
003-034_T0_COL_EPI_5p_N1__TGAGGGAAGACTAAGT-1	11.6964	4.85682
003-034_T0_COL_EPI_5p_N1__ATAGACCCATACGCTA-1	11.7325	4.79355
003-034_T0_COL_EPI_5p_N1__CCACTACAGTCCAGGA-1	11.6144	4.69234
003-034_T0_COL_EPI_5p_N1__GGGCATCAGGATCGCA-1	10.4741	4.36711
003-034_T0_COL_EPI_5p_N1__AGGCCGTTCACAAACC-1	11.767	4.36466
003-034_T0_COL_EPI_5p_N1__CAAGGCCCAAGCCTAT-1	10.7931	4.07464
003-034_T0_COL_EPI_5p_N1__GGCGTGTTCCCTCTTT-1	11.2841	3.94344
003-034_T0_COL_EPI_5p_N1__CGGACACAGTCAAGGC-1	9.94239	3.94187
003-034_T0_COL_EPI_5p_N1__CCGTACTCACGGTTTA-1	10.6317	4.40195
003-034_T0_COL_EPI_5p_N1__CGACTTCAGGATCGCA-1	11.5416	4.34808
003-034_T0_COL_EPI_5p_N1__AAGCCGCCACATTTCT-1	10.9607	4.39475
003-034_T0_COL_EPI_5p_N1__ACTATCTGTTGCGTTA-1	11.4726	4.21622
003-034_T0_COL_EPI_5p_N1__TAAACCGCACATAACC-1	11.9514	4.91968
003-034_T0_COL_EPI_5p_N1__CTCGAAACATCAGTCA-1	10.6299	4.68089
003-034_T0_COL_EPI_5p_N1__ATGCGATTCCAATGGT-1	11.0561	4.18566
003-034_T0_COL_EPI_5p_N1__GCGCAGTGTCATGCCG-1	10.4049	3.89373
003-034_T0_COL_EPI_5p_N1__CTTCTCTGTCCCGACA-1	11.8977	4.54675
003-034_T0_COL_EPI_5p_N1__CGTTAGACACCAGGTC-1	10.1901	4.1066
003-034_T0_COL_EPI_5p_N1__CCACGGACATGGGACA-1	10.9915	4.57527
003-034_T0_COL_EPI_5p_N1__ATCTACTTCGACGGAA-1	11.035	4.30244
003-034_T0_COL_EPI_5p_N1__CGATGTATCCACGTTC-1	11.4758	4.3351
003-034_T0_COL_EPI_5p_N1__CGGTTAATCTCCGGTT-1	10.8954	4.04179
003-034_T0_COL_EPI_5p_N1__CACAAACCAGGTGGAT-1	11.1303	4.43443
003-034_T0_COL_EPI_5p_N1__GAAATGATCATGCAAC-1	10.7991	4.53788
003-034_T0_COL_EPI_5p_N1__CATTCGCAGTGGACGT-1	10.3877	4.30722
003-034_T0_COL_EPI_5p_N1__GAGCAGAAGCATGGCA-1	11.4316	4.90105
003-034_T0_COL_EPI_5p_N1__CGATTGATCCGTCAAA-1	10.3339	3.93782
003-034_T0_COL_EPI_5p_N1__CACCAGGAGCTAGCCC-1	10.8603	4.2519
003-034_T0_COL_EPI_5p_N1__TGACTAGGTATTAGCC-1	12.0065	4.60183
003-034_T0_COL_EPI_5p_N1__ACGCCAGTCTTCATGT-1	11.3646	4.05889
003-034_T0_COL_EPI_5p_N1__CATATGGTCTCCGGTT-1	10.2977	3.98985
003-034_T0_COL_EPI_5p_N1__AGTGAGGGTATAGGTA-1	11.0456	4.15041
003-034_T0_COL_EPI_5p_N1__GATCGATAGCACGCCT-1	11.1229	4.17438
003-034_T0_COL_EPI_5p_N1__AGGCCACAGTATTGGA-1	11.0637	3.96305
003-034_T0_COL_EPI_5p_N1__TAGTTGGGTTGTCTTT-1	11.3003	4.20465
003-034_T0_COL_EPI_5p_N1__TACTTACAGAGAACAG-1	10.6745	4.43911
003-034_T0_COL_EPI_5p_N1__TGGGCGTCACATCTTT-1	10.4192	4.02049
003-034_T0_COL_EPI_5p_N1__ATTGGTGTCTCCGGTT-1	9.93906	3.41449
003-034_T0_COL_EPI_5p_N1__GCTGCAGAGCCGCCTA-1	11.4354	4.54441
003-034_T0_COL_EPI_5p_N1__ATCACGAGTAGGCTGA-1	10.6126	3.77491
003-034_T0_COL_EPI_5p_N1__TTTACTGTCTACTATC-1	11.7755	4.80196
003-034_T0_COL_EPI_5p_N1__CAGTAACTCCGTCAAA-1	10.9372	4.49386
003-034_T0_COL_EPI_5p_N1__TCGTACCGTTTGACTG-1	11.8557	4.75153
003-034_T0_COL_EPI_5p_N1__CGCCAAGTCACCGTAA-1	10.3948	3.83505
003-034_T0_COL_EPI_5p_N1__GTACTTTAGGAGTCTG-1	10.0616	3.8034
003-034_T0_COL_EPI_5p_N1__GGTGAAGGTGGTCCGT-1	11.7145	4.7752
003-034_T0_COL_EPI_5p_N1__GGTATTGTCCGAGCCA-1	11.0835	4.03955
003-034_T0_COL_EPI_5p_N1__TGGACGCAGTGGGATC-1	11.2191	4.23091
003-034_T0_COL_EPI_5p_N1__ACCCACTGTACCGTTA-1	9.89957	3.82729
003-034_T0_COL_EPI_5p_N1__CCTTCCCAGCGTCTAT-1	10.466	3.63363
003-034_T0_COL_EPI_5p_N1__GGGATGAAGCAGGTCA-1	10.3373	4.28694
003-034_T0_COL_EPI_5p_N1__CTCCTAGAGGGCTTGA-1	11.7557	4.60805
003-034_T0_COL_EPI_5p_N1__ACTATCTTCGTTACAG-1	11.2139	4.35342
003-034_T0_COL_EPI_5p_N1__AGTGTCAGTAGCAAAT-1	10.9546	4.11665
003-034_T0_COL_EPI_5p_N1__CCTACACCATGGAATA-1	11.5959	4.25241
003-034_T0_COL_EPI_5p_N1__CTCGTACTCTATCGCC-1	11.9589	4.88213
003-034_T0_COL_EPI_5p_N1__GAAGCAGTCCTCAATT-1	11.7887	4.5919
003-034_T0_COL_EPI_5p_N1__TAAGTGCAGTTAGCGG-1	11.3308	4.49038
003-034_T0_COL_EPI_5p_N1__TAGGCATCACTTAACG-1	11.7625	4.39917
003-034_T0_COL_EPI_5p_N1__GCAGTTAGTACCGAGA-1	11.7196	4.80386
003-034_T0_COL_EPI_5p_N1__AGTGAGGGTTAAGATG-1	11.488	4.08561
003-034_T0_COL_EPI_5p_N1__GCGCGATCAGACTCGC-1	11.7466	5.09308
003-034_T0_COL_EPI_5p_N1__TTTACTGTCGATGAGG-1	10.1737	3.68295
003-034_T0_COL_EPI_5p_N1__ATGGGAGCACAGGTTT-1	10.9816	3.94403
003-034_T0_COL_EPI_5p_N1__TAGTGGTCAGTGGGAT-1	11.7695	4.77928
003-034_T0_COL_EPI_5p_N1__CGGGTCACAAAGGTGC-1	10.5513	3.82023
003-034_T0_COL_EPI_5p_N1__GGCAATTGTAGAAGGA-1	11.6716	4.69843
003-034_T0_COL_EPI_5p_N1__CCTATTAGTTTGGGCC-1	11.4479	3.96195
003-034_T0_COL_EPI_5p_N1__ATCATCTCAAATTGCC-1	10.2318	3.76075
003-034_T0_COL_EPI_5p_N1__TCAATCTTCCTCATTA-1	10.9071	3.80492
003-034_T0_COL_EPI_5p_N1__ACGATACTCAGTTGAC-1	10.0363	3.70682
003-034_T0_COL_EPI_5p_N1__GCATACATCAGAGGTG-1	10.4933	3.79364
003-034_T0_COL_EPI_5p_N1__TACTCGCGTTAAGAAC-1	9.54238	4.55417
003-034_T0_COL_EPI_5p_N1__CATCAGAAGGGCATGT-1	10.2802	4.0387
003-034_T0_COL_EPI_5p_N1__TCAACGAGTTCCGGCA-1	11.3152	4.31037
003-034_T0_COL_EPI_5p_N1__GTTACAGTCACCATAG-1	12.009	5.08816
003-034_T0_COL_EPI_5p_N1__GTCATTTTCTCTAGGA-1	10.5138	3.76232
003-034_T0_COL_EPI_5p_N1__AGCCTAAGTGCGATAG-1	11.5293	4.86973
003-034_T0_COL_EPI_5p_N1__GTACGTACACCGCTAG-1	10.3654	3.65868
003-034_T0_COL_EPI_5p_N1__CTGCGGATCTCTGAGA-1	11.9011	4.53277
003-034_T0_COL_EPI_5p_N1__GTCACGGGTCCTGCTT-1	11.8345	4.4126
003-034_T0_COL_EPI_5p_N1__TCGCGAGAGGGCTTGA-1	10.8953	4.30436
003-034_T0_COL_EPI_5p_N1__GGATGTTAGACTTTCG-1	10.8585	4.17385
003-034_T0_COL_EPI_5p_N1__TAGTGGTAGTAGATGT-1	12.0203	5.43273
003-034_T0_COL_EPI_5p_N1__GACTGCGGTCATGCCG-1	11.8112	4.38751
003-034_T0_COL_EPI_5p_N1__TCATTACTCTTAGAGC-1	11.7997	4.6317
003-034_T0_COL_EPI_5p_N1__AGGGATGCACATTAGC-1	12.097	4.99602
003-034_T0_COL_EPI_5p_N1__CTTCTCTGTCTAGTCA-1	11.8542	4.55635
003-034_T0_COL_EPI_5p_N1__TGAGCCGGTTGGAGGT-1	11.4319	4.32778
003-034_T0_COL_EPI_5p_N1__GACGTGCAGCTTTGGT-1	10.2072	3.66382
003-034_T0_COL_EPI_5p_N1__ACTGCTCGTACTTGAC-1	10.104	3.94394
003-034_T0_COL_EPI_5p_N1__GTGCAGCCAGCCAATT-1	10.2673	4.09098
003-034_T0_COL_EPI_5p_N1__AACGTTGGTCTTGCGG-1	10.5964	3.99581
003-034_T0_COL_EPI_5p_N1__TAGAGCTAGAAAGTGG-1	11.7174	4.70853
003-034_T0_COL_EPI_5p_N1__TACAGTGCAGCCAGAA-1	10.6734	3.94244
003-034_T0_COL_EPI_5p_N1__GGTATTGAGTTTGCGT-1	10.5993	4.07828
003-034_T0_COL_EPI_5p_N1__TTGCCGTCACCGCTAG-1	10.7848	4.15099
003-034_T0_COL_EPI_5p_N1__TTTGGTTAGCTGCAAG-1	11.3615	4.09188
003-034_T0_COL_EPI_5p_N1__CGGACACCACAAGACG-1	10.8426	4.2877
003-034_T0_COL_EPI_5p_N1__AGCCTAAAGACTCGGA-1	11.7618	4.73092
003-034_T0_COL_EPI_5p_N1__GAACGGAAGACCTAGG-1	10.1542	4.03534
003-034_T0_COL_EPI_5p_N1__AAGGCAGCATCGGAAG-1	10.7106	3.67175
003-034_T0_COL_EPI_5p_N1__CCTACCACACAGACAG-1	10.4395	3.82834
003-034_T0_COL_EPI_5p_N1__ACATGGTTCTTACCGC-1	11.243	4.11354
003-034_T0_COL_EPI_5p_N1__CGAGCCAAGTCAAGGC-1	10.2672	4.46462
003-034_T0_COL_EPI_5p_N1__TACACGAAGGATGGAA-1	11.6648	4.1356
003-034_T0_COL_EPI_5p_N1__CCACGGATCTATCCCG-1	11.7667	4.71767
003-034_T0_COL_EPI_5p_N1__TGAGCCGGTTGCCTCT-1	11.4575	4.16274
003-034_T0_COL_EPI_5p_N1__GATCGTATCTTCGAGA-1	11.4797	5.25312
003-034_T0_COL_EPI_5p_N1__TTCTACAGTTACGTCA-1	11.3217	4.00169
003-034_T0_COL_EPI_5p_N1__TGGCTGGGTACCGGCT-1	11.3333	4.28306
003-034_T0_COL_EPI_5p_N1__TCAGATGAGGCATGGT-1	10.2768	3.55207
003-034_T0_COL_EPI_5p_N1__CTGTTTACATGATCCA-1	11.736	4.49805
003-034_T0_COL_EPI_5p_N1__GATTCAGTCGCCCTTA-1	11.0952	4.17858
003-034_T0_COL_EPI_5p_N1__GCTGCGAAGTACGCCC-1	10.7415	4.33655
003-034_T0_COL_EPI_5p_N1__CATTATCGTATTACCG-1	11.0892	4.0038
003-034_T0_COL_EPI_5p_N1__TCAGGATGTCGACTAT-1	11.7326	4.93237
003-034_T0_COL_EPI_5p_N1__ACGATGTGTGTGCCTG-1	9.61459	3.905
003-034_T0_COL_EPI_5p_N1__AGTCTTTGTGATGTGG-1	11.487	4.27475
003-034_T0_COL_EPI_5p_N1__TTAGTTCAGGCCCTTG-1	11.7244	4.3964
003-034_T0_COL_EPI_5p_N1__AGATCTGGTGTCTGAT-1	11.2281	4.48096
003-034_T0_COL_EPI_5p_N1__GTACTCCGTGATGTCT-1	9.82714	3.37205
003-034_T0_COL_EPI_5p_N1__TCTATTGTCTGTGCAA-1	11.7591	4.7212
003-034_T0_COL_EPI_5p_N1__GTGTGCGCAAGAAAGG-1	11.8424	4.63108
003-034_T0_COL_EPI_5p_N1__AAATGCCTCACCATAG-1	9.70743	4.40372
003-034_T0_COL_EPI_5p_N1__CTCTACGTCACTGGGC-1	11.8807	4.28639
003-034_T0_COL_EPI_5p_N1__CTAGCCTCAGTATGCT-1	11.4331	4.22077
003-034_T0_COL_EPI_5p_N1__ATCGAGTCACTCTGTC-1	11.7166	4.39484
003-034_T0_COL_EPI_5p_N1__CATCCACGTTTAGGAA-1	10.6195	4.11352
003-034_T0_COL_EPI_5p_N1__GGACAAGTCATTGCGA-1	9.75958	3.55151
003-034_T0_COL_EPI_5p_N1__CGGAGTCGTCCAGTAT-1	9.56216	3.6591
003-034_T0_COL_EPI_5p_N1__ATCACGACACAGGAGT-1	11.8449	4.89584
003-034_T0_COL_EPI_5p_N1__GGTGCGTGTCTCTCGT-1	10.3526	3.70208
003-034_T0_COL_EPI_5p_N1__AACACGTGTGCCTGTG-1	11.7547	4.55369
003-034_T0_COL_EPI_5p_N1__CTCGTACTCTCGGACG-1	10.3245	4.0891
003-034_T0_COL_EPI_5p_N1__CTCTGGTAGCCCGAAA-1	11.6146	4.63376
003-034_T0_COL_EPI_5p_N1__GCAAACTTCACTTCAT-1	11.4764	4.31215
003-034_T0_COL_EPI_5p_N1__TCATTACAGTGGGTTG-1	10.4429	4.16492
003-034_T0_COL_EPI_5p_N1__TCGAGGCTCGGACAAG-1	11.7032	4.47342
003-034_T0_COL_EPI_5p_N1__TTGACTTGTGATAAAC-1	9.98779	4.31469
003-034_T0_COL_EPI_5p_N1__AAGCCGCTCGCAGGCT-1	11.7754	4.25315
003-034_T0_COL_EPI_5p_N1__GTTCGGGTCCAGATCA-1	10.6222	4.2969
003-034_T0_COL_EPI_5p_N1__ATTGGTGGTCTCGTTC-1	11.1121	3.98302
003-034_T0_COL_EPI_5p_N1__TAAGTGCGTTGATTCG-1	11.1741	4.7222
003-034_T0_COL_EPI_5p_N1__ACCCACTCAATGGACG-1	11.9404	4.51882
003-034_T0_COL_EPI_5p_N1__GGTGCGTAGAGTGAGA-1	10.0174	3.79094
003-034_T0_COL_EPI_5p_N1__TTATGCTAGTCAAGCG-1	11.7553	5.28379
003-034_T0_COL_EPI_5p_N1__GCATGATCAGCCTATA-1	10.6715	3.83936
003-034_T0_COL_EPI_5p_N1__CAGCATAAGGGCTCTC-1	10.1002	3.48601
003-034_T0_COL_EPI_5p_N1__CTCTACGGTTAGTGGG-1	10.1973	4.14709
003-034_T0_COL_EPI_5p_N1__AAACGGGGTTGTGGCC-1	10.384	3.69774
003-034_T0_COL_EPI_5p_N1__CATCAGATCCAGAGGA-1	10.2641	4.05917
003-034_T0_COL_EPI_5p_N1__GCTCTGTTCCGCGGTA-1	11.2203	5.21102
003-034_T0_COL_EPI_5p_N1__AGGCCGTTCATCGATG-1	9.8712	3.60579
003-034_T0_COL_EPI_5p_N1__GACTAACTCTGCAAGT-1	10.6631	3.53725
003-034_T0_COL_EPI_5p_N1__TTGACTTTCAGAGCTT-1	11.6334	4.33666
003-034_T0_COL_EPI_5p_N1__CATGACACATTACCTT-1	9.84063	3.60368
003-034_T0_COL_EPI_5p_N1__GTACGTACAACGATCT-1	11.8066	5.01527
003-034_T0_COL_EPI_5p_N1__AGGGATGCAGGTGCCT-1	11.0066	4.164
003-034_T0_COL_EPI_5p_N1__AGCAGCCAGGCCCTCA-1	11.5582	4.21377
003-034_T0_COL_EPI_5p_N1__TGTCCCAAGTCGAGTG-1	11.6332	4.24231
003-034_T0_COL_EPI_5p_N1__AAACCTGTCAGTTTGG-1	11.931	5.45249
003-034_T0_COL_EPI_5p_N1__CGGACGTAGACACTAA-1	10.9283	3.68626
003-034_T0_COL_EPI_5p_N1__ACAGCTACAGTATAAG-1	10.1062	3.63477
003-034_T0_COL_EPI_5p_N1__ACACCCTTCTCGATGA-1	9.8268	4.1016
003-034_T0_COL_EPI_5p_N1__TCTATTGCAGAGTGTG-1	10.2479	4.06303
003-034_T0_COL_EPI_5p_N1__CAGTCCTTCGTCCAGG-1	9.92853	3.91409
003-034_T0_COL_EPI_5p_N1__TTGAACGAGTAGCGGT-1	9.79874	3.49558
003-034_T0_COL_EPI_5p_N1__CTCGAAACAAATACAG-1	10.4319	3.77026
003-034_T0_COL_EPI_5p_N1__GCACATACAAGTCTAC-1	11.4246	4.50258
003-034_T0_COL_EPI_5p_N1__ATGGGAGAGATCGATA-1	9.28848	3.79005
003-034_T0_COL_EPI_5p_N1__GAAATGACACCGATAT-1	11.4314	4.14927
003-034_T0_COL_EPI_5p_N1__GATCGATAGGGCATGT-1	12.0793	5.14023
003-034_T0_COL_EPI_5p_N1__ACTATCTCACGAGGTA-1	11.9087	4.71869
003-034_T0_COL_EPI_5p_N1__GATCTAGTCCATGAGT-1	11.8721	4.5861
003-034_T0_COL_EPI_5p_N1__CTACACCTCGGAATCT-1	11.5419	4.12554
003-034_T0_COL_EPI_5p_N1__ATTATCCAGGCTATCT-1	11.7956	4.55934
003-034_T0_COL_EPI_5p_N1__CAGTCCTGTCGGCTCA-1	10.0438	3.96287
003-034_T0_COL_EPI_5p_N1__CTTGGCTAGCCCTAAT-1	10.8576	4.08395
003-034_T0_COL_EPI_5p_N1__CTCTAATTCGATCCCT-1	10.7035	4.74802
003-034_T0_COL_EPI_5p_N1__CGAGCCACAGATGGGT-1	11.3095	3.87882
003-034_T0_COL_EPI_5p_N1__CAAGTTGGTGGCAAAC-1	11.083	4.20871
003-034_T0_COL_EPI_5p_N1__ATTGGACCATCTACGA-1	10.5826	4.24001
003-034_T0_COL_EPI_5p_N1__TACCTATTCACGATGT-1	10.3098	3.99496
003-034_T0_COL_EPI_5p_N1__CATGCCTCAGGGTACA-1	10.7724	4.12714
003-034_T0_COL_EPI_5p_N1__GGATGTTCATCGATGT-1	9.82089	4.03586
003-034_T0_COL_EPI_5p_N1__GGCGTGTCACATTCGA-1	10.1573	4.48266
003-034_T0_COL_EPI_5p_N1__CCGTTCAGTCGAGTTT-1	9.88956	3.96667
003-034_T0_COL_EPI_5p_N1__TAAACCGTCCCTGACT-1	11.7609	4.59924
003-034_T0_COL_EPI_5p_N1__GAACCTAGTTTGACTG-1	11.942	4.76095
003-034_T0_COL_EPI_5p_N1__CCAATCCTCAGTCCCT-1	10.0791	4.14036
003-034_T0_COL_EPI_5p_N1__TGCCCTAAGGCATGTG-1	9.69317	3.73559
003-034_T0_COL_EPI_5p_N1__TCGAGGCGTAGCGCAA-1	11.5617	4.68802
003-034_T0_COL_EPI_5p_N1__CGCCAAGCAGTAGAGC-1	11.4915	4.29386
003-034_T0_COL_EPI_5p_N1__CTGAAGTTCTAACTCT-1	12.0551	4.64682
003-034_T0_COL_EPI_5p_N1__GTGCTTCTCTGGTGTA-1	10.4843	4.09766
003-034_T0_COL_EPI_5p_N1__ACACCAAGTCTTGCGG-1	11.5952	4.72873
003-034_T0_COL_EPI_5p_N1__CACCTTGTCATAGCAC-1	10.6899	3.90474
003-034_T0_COL_EPI_5p_N1__GAAACTCCACGGCCAT-1	11.4485	4.22943
003-034_T0_COL_EPI_5p_N1__TCAACGAGTCCATCCT-1	10.6905	3.83001
003-034_T0_COL_EPI_5p_N1__GCATACAAGCAATATG-1	9.99351	3.82764
003-034_T0_COL_EPI_5p_N1__CAACCTCAGCGTGTCC-1	10.6197	3.96346
003-034_T0_COL_EPI_5p_N1__CCGTACTTCTGGAGCC-1	11.0787	4.88067
003-034_T0_COL_EPI_5p_N1__ATTTCTGTCAGCTTAG-1	11.1732	4.12759
003-034_T0_COL_EPI_5p_N1__GGACGTCTCTTGTACT-1	10.4048	4.24979
003-034_T0_COL_EPI_5p_N1__CACACAAGTTCCGGCA-1	11.6772	4.81064
003-034_T0_COL_EPI_5p_N1__CGCTGGAAGAATGTGT-1	10.9639	4.01235
003-034_T0_COL_EPI_5p_N1__TTGTAGGAGTGTTTGC-1	11.7208	4.57852
003-034_T0_COL_EPI_5p_N1__TCTCTAAGTGTGACCC-1	11.3767	4.41309
003-034_T0_COL_EPI_5p_N1__CTAAGACTCAACGCTA-1	11.3713	4.03901
003-034_T0_COL_EPI_5p_N1__GGGAATGAGCGATCCC-1	9.93839	3.66427
003-034_T0_COL_EPI_5p_N1__TTTATGCAGACGACGT-1	10.8504	4.27933
003-034_T0_COL_EPI_5p_N1__CTCGAGGGTCCCTTGT-1	11.9088	4.75235
003-034_T0_COL_EPI_5p_N1__CTGATCCGTGAAATCA-1	11.6007	4.13845
003-034_T0_COL_EPI_5p_N1__GTAACTGAGGAGCGAG-1	11.4734	4.44858
003-034_T0_COL_EPI_5p_N1__CGATCGGCACCAGCAC-1	10.0178	3.75952
003-034_T0_COL_EPI_5p_N1__GGATTACTCACCCTCA-1	10.2027	4.07868
003-034_T0_COL_EPI_5p_N1__CTACACCAGCCCGAAA-1	11.626	4.64304
003-034_T0_COL_EPI_5p_N1__TTTCCTCAGCAGGCTA-1	11.2182	4.00243
003-034_T0_COL_EPI_5p_N1__TGAGGGATCGGTTAAC-1	12.0072	5.35221
003-034_T0_COL_EPI_5p_N1__AGCCTAAGTCCGAAGA-1	10.4886	3.95689
003-034_T0_COL_EPI_5p_N1__GCGAGAATCCGAAGAG-1	11.6996	4.39175
003-034_T0_COL_EPI_5p_N1__TGTGGTACATGGTCAT-1	11.9465	4.72473
003-034_T0_COL_EPI_5p_N1__GATTCAGGTTACCAGT-1	11.0267	4.11786
003-034_T0_COL_EPI_5p_N1__CAAGAAAAGTGTTGAA-1	10.0167	3.5418
003-034_T0_COL_EPI_5p_N1__GGTATTGCAAGTACCT-1	11.7583	4.50287
003-034_T0_COL_EPI_5p_N1__CGCTGGATCGCGTTTC-1	11.5646	4.27232
003-034_T0_COL_EPI_5p_N1__AGCAGCCTCGAGGTAG-1	11.3067	4.10114
003-034_T0_COL_EPI_5p_N1__TTCTTAGAGCGATAGC-1	9.98954	4.02745
003-034_T0_COL_EPI_5p_N1__TACCTATGTGCAGTAG-1	11.7447	4.39166
003-034_T0_COL_EPI_5p_N1__AAGGCAGTCCTCGCAT-1	10.6251	3.8205
003-034_T0_COL_EPI_5p_N1__AAACGGGTCGATCCCT-1	10.96	4.07044
003-034_T0_COL_EPI_5p_N1__TTTATGCCAATGCCAT-1	10.5285	3.8434
003-034_T0_COL_EPI_5p_N1__AGCAGCCTCCAGATCA-1	11.6816	4.48401
003-034_T0_COL_EPI_5p_N1__ACTTGTTCATAAGACA-1	11.4511	4.27023
003-034_T0_COL_EPI_5p_N1__ATCCACCTCGGTTCGG-1	11.2575	4.00615
003-034_T0_COL_EPI_5p_N1__GAAATGAAGACACGAC-1	11.732	4.69646
003-034_T0_COL_EPI_5p_N1__CCTAGCTTCTGCTGCT-1	10.9129	4.07017
003-034_T0_COL_EPI_5p_N1__CATGCCTAGCAGACTG-1	10.4607	4.11942
003-034_T0_COL_EPI_5p_N1__CAGCTAAAGGGAGTAA-1	11.1407	4.14127
003-034_T0_COL_EPI_5p_N1__CTGATAGCAAGCCTAT-1	11.8709	4.34972
003-034_T0_COL_EPI_5p_N1__CTCGGAGGTTCGCTAA-1	11.1633	4.42295
003-034_T0_COL_EPI_5p_N1__GTCATTTCATGTCTCC-1	12.0032	4.97235
003-034_T0_COL_EPI_5p_N1__ACCGTAAAGTCACGCC-1	11.8256	4.84259
003-034_T0_COL_EPI_5p_N1__TTCCCAGGTAGAGTGC-1	11.9944	5.10005
003-034_T0_COL_EPI_5p_N1__CATCAGACAAACAACA-1	11.1569	3.98582
003-034_T0_COL_EPI_5p_N1__GTTAAGCTCAACGGCC-1	11.1024	4.06241
003-034_T0_COL_EPI_5p_N1__ACACCAACAGGGATTG-1	11.168	4.10377
003-034_T0_COL_EPI_5p_N1__TAAGTGCTCAGGCGAA-1	10.8371	4.70323
003-034_T0_COL_EPI_5p_N1__CAAGAAACACTCAGGC-1	10.2472	3.56998
003-034_T0_COL_EPI_5p_N1__ACTTTCAAGCCAGTAG-1	11.6034	4.50226
003-034_T0_COL_EPI_5p_N1__CTGTGCTCAGGTCTCG-1	11.7308	4.85558
003-034_T0_COL_EPI_5p_N1__GGGTTGCAGTGCGATG-1	12.0337	4.79906
003-034_T0_COL_EPI_5p_N1__TTTCCTCGTACCAGTT-1	10.4136	4.03351
003-034_T0_COL_EPI_5p_N1__CCTATTAGTTGATTCG-1	11.1247	4.08724
003-034_T0_COL_EPI_5p_N1__ATTCTACAGTACCGGA-1	11.4422	4.85277
003-034_T0_COL_EPI_5p_N1__TGCCAAAAGTACATGA-1	11.0773	3.73648
003-034_T0_COL_EPI_5p_N1__CGTTAGAGTCGGCATC-1	10.4161	3.51635
003-034_T0_COL_EPI_5p_N1__CATTATCGTAGATTAG-1	11.8063	4.67874
003-034_T0_COL_EPI_5p_N1__CTTGGCTAGCAGGCTA-1	10.0534	4.06522
003-034_T0_COL_EPI_5p_N1__CGTAGGCTCCACTGGG-1	10.3108	3.96386
003-034_T0_COL_EPI_5p_N1__GATCGTAGTTGAGTTC-1	9.50044	3.73788
003-034_T0_COL_EPI_5p_N1__ACCAGTAGTCAACTGT-1	10.4299	4.46942
003-034_T0_COL_EPI_5p_N1__TACCTATTCATTGCGA-1	10.4108	4.31707
003-034_T0_COL_EPI_5p_N1__GCTGCAGCACATCCAA-1	11.5568	4.89531
003-034_T0_COL_EPI_5p_N1__ATTATCCGTTCTGTTT-1	10.2459	4.45742
003-034_T0_COL_EPI_5p_N1__CCGTGGACAAGACACG-1	9.62576	3.66747
003-034_T0_COL_EPI_5p_N1__GGGACCTCAATTGCTG-1	10.4835	3.98547
003-034_T0_COL_EPI_5p_N1__TACGGTATCTTGACGA-1	10.801	4.22848
003-034_T0_COL_EPI_5p_N1__TGGCGCACAACACGCC-1	10.6556	3.89345
003-034_T0_COL_EPI_5p_N1__TGGGAAGAGAATGTGT-1	11.7275	4.97913
003-034_T0_COL_EPI_5p_N1__GAGTCCGAGAGACTTA-1	11.8789	5.12401
003-034_T0_COL_EPI_5p_N1__GCTGCGAAGGTGTTAA-1	11.2167	4.59569
003-034_T0_COL_EPI_5p_N1__CTGATCCAGCACCGCT-1	12.1087	5.11969
003-034_T0_COL_EPI_5p_N1__CAGATCACAGTTCCCT-1	10.6201	4.45004
003-034_T0_COL_EPI_5p_N1__CAACTAGCACGGTAGA-1	10.7443	3.85873
003-034_T0_COL_EPI_5p_N1__GTTCGGGCATGACATC-1	10.6754	4.00488
003-034_T0_COL_EPI_5p_N1__AGGGTGACATGAAGTA-1	11.4751	4.33744
003-034_T0_COL_EPI_5p_N1__TATCTCAAGTTCGCAT-1	10.2209	3.90869
003-034_T0_COL_EPI_5p_N1__CGATCGGTCAGTTAGC-1	11.4766	4.29611
003-034_T0_COL_EPI_5p_N1__CATCAAGTCAGTGCAT-1	11.6631	4.7385
003-034_T0_COL_EPI_5p_N1__TCAGATGTCTTATCTG-1	11.3995	4.16019
003-034_T0_COL_EPI_5p_N1__GTTAAGCTCTACCTGC-1	11.5489	4.24581
003-034_T0_COL_EPI_5p_N1__CCATGTCGTCGAACAG-1	9.95805	4.23322
003-034_T0_COL_EPI_5p_N1__TCATTTGGTTATTCTC-1	11.5005	4.31041
003-034_T0_COL_EPI_5p_N1__TGTATTCTCTTAACCT-1	10.3887	4.42982
003-034_T0_COL_EPI_5p_N1__AACGTTGCACTCAGGC-1	10.8537	3.92428
003-034_T0_COL_EPI_5p_N1__TTTGCGCCATTGGTAC-1	11.582	4.43855
003-034_T0_COL_EPI_5p_N1__CGTCAGGGTGCCTGCA-1	11.6306	4.47723
003-034_T0_COL_EPI_5p_N1__GCTCTGTAGCCACCTG-1	11.6295	4.70334
003-034_T0_COL_EPI_5p_N1__GCGCAGTAGAGTCGGT-1	10.8563	3.91043
003-034_T0_COL_EPI_5p_N1__TCAGCAACAGGAACGT-1	9.92362	3.41869
003-034_T0_COL_EPI_5p_N1__CTCGTACAGGCTCATT-1	11.6914	4.39581
003-034_T0_COL_EPI_5p_N1__GACGGCTGTAAACCTC-1	10.5468	3.89017
003-034_T0_COL_EPI_5p_N1__TGTGGTAGTGCATCTA-1	11.4193	3.97181
003-034_T0_COL_EPI_5p_N1__ATGAGGGTCGTTACGA-1	10.2453	3.639
003-034_T0_COL_EPI_5p_N1__CTCGTACAGAGTGAGA-1	10.5046	4.06136
003-034_T0_COL_EPI_5p_N1__ACACTGATCTAAGCCA-1	9.96122	3.53916
003-034_T0_COL_EPI_5p_N1__CTAATGGTCCCTGACT-1	10.2847	3.75059
003-034_T0_COL_EPI_5p_N1__TACTCGCTCAAGGCTT-1	10.6997	4.41978
003-034_T0_COL_EPI_5p_N1__GATCAGTCATGAACCT-1	10.5624	4.23993
003-034_T0_COL_EPI_5p_N1__TTGCGTCAGCCCGAAA-1	10.6982	3.86402
003-034_T0_COL_EPI_5p_N1__ACACCAACAAGGACAC-1	11.3459	4.67025
003-034_T0_COL_EPI_5p_N1__CTTGGCTCATCAGTAC-1	10.7962	4.81292
003-034_T0_COL_EPI_5p_N1__CGCTATCTCTTGTACT-1	11.3897	4.40593
003-034_T0_COL_EPI_5p_N1__TGCCAAACATCTGGTA-1	10.5203	3.77424
003-034_T0_COL_EPI_5p_N1__GTGTTAGTCCACGCAG-1	11.2538	4.09157
003-034_T0_COL_EPI_5p_N1__TGAGCCGTCCTTGCCA-1	11.4678	5.06152
003-034_T0_COL_EPI_5p_N1__GACACGCTCTCAAGTG-1	11.1323	4.35054
003-034_T0_COL_EPI_5p_N1__GAACCTAGTCACTTCC-1	10.3286	3.57447
003-034_T0_COL_EPI_5p_N1__GAAGCAGCAATTGCTG-1	12.241	4.80025
003-034_T0_COL_EPI_5p_N1__GTGCTTCGTCGCTTTC-1	11.3425	4.6131
003-034_T0_COL_EPI_5p_N1__CACCAGGTCACATAGC-1	11.0227	4.53791
003-034_T0_COL_EPI_5p_N1__TGACTAGGTGACCAAG-1	11.6921	4.42416
003-034_T0_COL_EPI_5p_N1__GGAATAAAGCCGGTAA-1	11.5777	4.33462
003-034_T0_COL_EPI_5p_N1__TGCCCTACAATGACCT-1	10.3597	3.9761
003-034_T0_COL_EPI_5p_N1__ACACCGGGTCCCTTGT-1	10.332	3.45182
003-034_T0_COL_EPI_5p_N1__GACAGAGAGAAAGTGG-1	10.7973	3.79091
003-034_T0_COL_EPI_5p_N1__TTAGGACAGCTGCCCA-1	9.93199	3.35233
003-034_T0_COL_EPI_5p_N1__GGTGTTATCGCCAAAT-1	11.6303	5.03857
003-034_T0_COL_EPI_5p_N1__CCTAGCTTCTCTGAGA-1	11.3438	5.62403
003-034_T0_COL_EPI_5p_N1__GTCCTCACACATGGGA-1	11.8059	4.92138
003-034_T0_COL_EPI_5p_N1__CACAGGCAGCTCCCAG-1	11.7672	5.16818
003-034_T0_COL_EPI_5p_N1__CAAGTTGAGCCAGAAC-1	10.9854	3.89711
003-034_T0_COL_EPI_5p_N1__CTCGAAATCGGATGGA-1	11.6079	4.41894
003-034_T0_COL_EPI_5p_N1__CTGCTGTCAACACGCC-1	10.1504	3.5996
003-034_T0_COL_EPI_5p_N1__GTTAAGCCAATCTACG-1	12.0982	4.87248
003-034_T0_COL_EPI_5p_N1__GTCGTAACATAAAGGT-1	11.7813	4.55424
003-034_T0_COL_EPI_5p_N1__GCTTGAACACAGGTTT-1	10.5461	3.95686
003-034_T0_COL_EPI_5p_N1__ATAACGCCAGTAAGAT-1	11.0752	5.49139
003-034_T0_COL_EPI_5p_N1__GTACTCCAGTGGTCCC-1	10.2594	3.19851
003-034_T0_COL_EPI_5p_N1__GGCTGGTTCCCAAGTA-1	10.3274	4.1501
003-034_T0_COL_EPI_5p_N1__CAGCGACCACGCGAAA-1	11.6316	4.40456
003-034_T0_COL_EPI_5p_N1__CAAGAAACAGCTGTTA-1	9.8079	3.75236
003-034_T0_COL_EPI_5p_N1__TCAGCTCAGTACGCCC-1	10.1938	4.19468
003-034_T0_COL_EPI_5p_N1__CCAATCCCATTATCTC-1	11.6967	4.7527
003-034_T0_COL_EPI_5p_N1__GCAATCAAGTGATCGG-1	11.2097	4.78052
003-034_T0_COL_EPI_5p_N1__GGACAAGGTTGGTGGA-1	12.0268	5.41973
003-034_T0_COL_EPI_5p_N1__ACATCAGCACACCGAC-1	10.9765	4.15515
003-034_T0_COL_EPI_5p_N1__ATGGGAGAGGCCCTCA-1	9.87156	3.69176
003-034_T0_COL_EPI_5p_N1__CTGAAGTCAGATGAGC-1	12.0462	4.998
003-034_T0_COL_EPI_5p_N1__TTTCCTCCAAGGCTCC-1	11.6764	4.65979
003-034_T0_COL_EPI_5p_N1__ATAGACCAGATGCCAG-1	11.112	4.07574
003-034_T0_COL_EPI_5p_N1__TGGCTGGGTTCCCTTG-1	11.5343	5.24336
003-034_T0_COL_EPI_5p_N1__ACAGCTAGTTTCGCTC-1	11.4704	4.41282
003-034_T0_COL_EPI_5p_N1__CAGCTGGAGAATAGGG-1	9.71749	3.51894
003-034_T0_COL_EPI_5p_N1__ACGATGTAGTCCGGTC-1	10.7217	4.19759
003-034_T0_COL_EPI_5p_N1__TTGCGTCCACGACGAA-1	10.4989	3.74457
003-034_T0_COL_EPI_5p_N1__CACAGGCAGCGCCTCA-1	10.1641	3.58359
003-034_T0_COL_EPI_5p_N1__TCTCATAAGGTGTGGT-1	11.4124	4.0689
003-034_T0_COL_EPI_5p_N1__ATCATGGGTCGGCACT-1	11.7949	4.66683
003-034_T0_COL_EPI_5p_N1__GCTTGAAAGGGCTCTC-1	10.6399	3.80089
003-034_T0_COL_EPI_5p_N1__TGGCTGGCACCGATAT-1	9.68976	3.80132
003-034_T0_COL_EPI_5p_N1__TGAGAGGTCTGCTGCT-1	10.3808	4.06102
003-034_T0_COL_EPI_5p_N1__CGGTTAAGTGAAAGAG-1	11.2948	3.85469
003-034_T0_COL_EPI_5p_N1__AGGTCCGTCTTGCCGT-1	10.3119	3.75421
003-034_T0_COL_EPI_5p_N1__GTCCTCACAAGGCTCC-1	10.4705	3.88794
003-034_T0_COL_EPI_5p_N1__CTAAGACCAATCGAAA-1	11.2664	4.60789
003-034_T0_COL_EPI_5p_N1__CACATAGGTCGAGATG-1	10.289	4.03722
003-034_T0_COL_EPI_5p_N1__CGCGGTATCACGAAGG-1	10.4536	4.41172
003-034_T0_COL_EPI_5p_N1__ATAAGAGCAGGTCGTC-1	11.6005	4.25598
003-034_T0_COL_EPI_5p_N1__AACTCAGTCTCGCTTG-1	11.064	4.12036
003-034_T0_COL_EPI_5p_N1__TTTATGCGTAAGCACG-1	10.5682	3.70316
003-034_T0_COL_EPI_5p_N1__TTGACTTTCCAAGCCG-1	10.3317	4.33021
003-034_T0_COL_EPI_5p_N1__TTCGAAGCAGCTGTTA-1	11.2794	3.88383
003-034_T0_COL_EPI_5p_N1__GGATTACGTGTGCCTG-1	12.0006	5.16604
003-034_T0_COL_EPI_5p_N1__GTACGTAGTCTTCTCG-1	11.229	4.08946
003-034_T0_COL_EPI_5p_N1__CCTTCCCAGAGACGAA-1	11.1638	5.26991
003-034_T0_COL_EPI_5p_N1__CCGTACTGTCGGATCC-1	12.136	4.81175
003-034_T0_COL_EPI_5p_N1__AGGGAGTAGTGAAGTT-1	10.3096	4.45127
003-034_T0_COL_EPI_5p_N1__CACACAACACGACGAA-1	11.4872	4.2154
003-034_T0_COL_EPI_5p_N1__CTCGAGGTCCACGAAT-1	10.9354	4.65229
003-034_T0_COL_EPI_5p_N1__CTACATTTCCGGCACA-1	9.58302	3.26266
003-034_T0_COL_EPI_5p_N1__GTCGTAATCTCTGAGA-1	11.0292	4.19071
003-034_T0_COL_EPI_5p_N1__CCGTTCAAGGAGTTTA-1	10.7548	3.92229
003-034_T0_COL_EPI_5p_N1__GCGAGAATCGGCTTGG-1	10.6778	4.05233
003-034_T0_COL_EPI_5p_N1__CTACACCAGATGCCTT-1	11.9389	5.08509
003-034_T0_COL_EPI_5p_N1__TCGTAGAAGTGTACTC-1	12.0686	5.03075
003-034_T0_COL_EPI_5p_N1__CGAGAAGAGGCTATCT-1	11.0713	4.58147
003-034_T0_COL_EPI_5p_N1__TTTGCGCAGAATCTCC-1	10.8446	3.76559
003-034_T0_COL_EPI_5p_N1__CGAATGTAGCGATTCT-1	10.8582	4.39885
003-034_T0_COL_EPI_5p_N1__TACACGATCGTTTGCC-1	10.0542	4.36859
003-034_T0_COL_EPI_5p_N1__CTAATGGTCAGTTAGC-1	10.1761	3.68022
003-034_T0_COL_EPI_5p_N1__GAAGCAGAGGCTAGCA-1	11.4168	4.6092
003-034_T0_COL_EPI_5p_N1__GCGCAGTCACTAGTAC-1	11.3537	4.86986
003-034_T0_COL_EPI_5p_N1__TAAGAGATCCTGCTTG-1	11.8752	4.67472
003-034_T0_COL_EPI_5p_N1__TGGCTGGGTGACGGTA-1	11.1637	3.83283
003-034_T0_COL_EPI_5p_N1__CCACCTAAGCAGACTG-1	10.6183	4.45545
003-034_T0_COL_EPI_5p_N1__AATCGGTCATGCTAGT-1	11.5541	4.18996
003-034_T0_COL_EPI_5p_N1__CAGATCAAGCTCAACT-1	10.5411	4.11187
003-034_T0_COL_EPI_5p_N1__TCTTCGGAGCCCAATT-1	11.5189	4.19793
003-034_T0_COL_EPI_5p_N1__CTAATGGAGTCTCGGC-1	9.84466	3.77804
003-034_T0_COL_EPI_5p_N1__GAGGTGAGTCGACTAT-1	9.47585	3.75985
003-034_T0_COL_EPI_5p_N1__ATCACGAGTCTACCTC-1	11.1445	4.73702
003-034_T0_COL_EPI_5p_N1__GTCTTCGTCTGGCGAC-1	11.4463	3.93257
003-034_T0_COL_EPI_5p_N1__CCCAATCGTTGGAGGT-1	11.3121	4.03112
003-034_T0_COL_EPI_5p_N1__GGAGCAATCGGCATCG-1	11.7734	4.68058
003-034_T0_COL_EPI_5p_N1__GACAGAGCAGGATCGA-1	10.4455	3.67669
003-034_T0_COL_EPI_5p_N1__TTTACTGTCATAGCAC-1	11.6449	4.36874
003-034_T0_COL_EPI_5p_N1__GCGAGAAGTTAGTGGG-1	11.5331	4.30808
003-034_T0_COL_EPI_5p_N1__GAGCAGAGTAAGGATT-1	10.8547	4.15134
003-034_T0_COL_EPI_5p_N1__GTCTCGTCATTCCTCG-1	10.992	4.01422
003-034_T0_COL_EPI_5p_N1__GACTAACGTAGGAGTC-1	12.1461	5.12846
003-034_T0_COL_EPI_5p_N1__TCTGAGAAGAAGATTC-1	9.99702	5.37239
003-034_T0_COL_EPI_5p_N1__CCAGCGACACCACCAG-1	11.8972	4.82541
003-034_T0_COL_EPI_5p_N1__GGCTGGTTCGGTCTAA-1	10.4094	3.75907
003-034_T0_COL_EPI_5p_N1__GTGCAGCTCTATCCCG-1	9.87767	3.60456
003-034_T0_COL_EPI_5p_N1__TTTCCTCCAGCTGCTG-1	10.4176	4.17114
003-034_T0_COL_EPI_5p_N1__GTAACGTGTTAAAGAC-1	10.0744	4.25158
003-034_T0_COL_EPI_5p_N1__TGGCGCACATGGTAGG-1	10.4163	4.10147
003-034_T0_COL_EPI_5p_N1__CAGCGACAGCTGAAAT-1	11.0919	4.02787
003-034_T0_COL_EPI_5p_N1__TTAACTCAGAGCAATT-1	10.1763	4.66429
003-034_T0_COL_EPI_5p_N1__GAGCAGAGTTAGTGGG-1	10.412	4.3492
003-034_T0_COL_EPI_5p_N1__AACTCAGCATTGGCGC-1	11.8261	4.53414
003-034_T0_COL_EPI_5p_N1__AACTTTCTCAAGGTAA-1	11.0791	3.87146
003-034_T0_COL_EPI_5p_N1__GGTATTGGTCTAGCCG-1	11.3284	4.11387
003-034_T0_COL_EPI_5p_N1__ATCTACTCAGGGTTAG-1	10.1648	3.74856
003-034_T0_COL_EPI_5p_N1__TTTGGTTGTGTCTGAT-1	11.3171	4.04489
003-034_T0_COL_EPI_5p_N1__TTGCGTCTCTGCAGTA-1	11.0057	4.39633
003-034_T0_COL_EPI_5p_N1__TACGGGCTCTCATTCA-1	9.80937	4.21509
003-034_T0_COL_EPI_5p_N1__CCCAATCTCAGCCTAA-1	11.1052	4.57113
003-034_T0_COL_EPI_5p_N1__AAACCTGCACATGGGA-1	10.4225	4.10026
003-034_T0_COL_EPI_5p_N1__ATTACTCTCCCTTGTG-1	11.1252	5.48704
003-034_T0_COL_EPI_5p_N1__TGAGAGGCAATAACGA-1	11.7278	4.28118
003-034_T0_COL_EPI_5p_N1__GAATGAAGTAAAGGAG-1	9.98499	3.83999
003-034_T0_COL_EPI_5p_N1__CTTAGGATCACTATTC-1	11.4251	4.46025
003-034_T0_COL_EPI_5p_N1__TGAGAGGCAATCGAAA-1	10.0604	3.49995
003-034_T0_COL_EPI_5p_N1__GATCTAGGTTTGACTG-1	10.9749	4.01646
003-034_T0_COL_EPI_5p_N1__TTATGCTAGTACGCCC-1	10.1101	3.69033
003-034_T0_COL_EPI_5p_N1__GGCTGGTAGAGCAATT-1	11.9167	4.7178
003-034_T0_COL_EPI_5p_N1__CACACTCGTATATGAG-1	10.5863	4.02837
003-034_T0_COL_EPI_5p_N1__TGTGGTATCTCTGCTG-1	11.4426	4.72957
003-034_T0_COL_EPI_5p_N1__TGACTTTCACTGTCGG-1	10.1806	3.95667
003-034_T0_COL_EPI_5p_N1__GATGAGGAGACAGGCT-1	10.8706	4.3186
003-034_T0_COL_EPI_5p_N1__TTGACTTGTCTCTTAT-1	11.9971	4.41777
003-034_T0_COL_EPI_5p_N1__AACTCTTAGTTCGCGC-1	10.1767	4.53218
003-034_T0_COL_EPI_5p_N1__CTAGAGTTCTGTCAAG-1	11.6903	4.84703
003-034_T0_COL_EPI_5p_N1__GAACCTATCTTGCCGT-1	10.8249	3.85109
003-034_T0_COL_EPI_5p_N1__GAGCAGACATGTCGAT-1	11.7255	4.28645
003-034_T0_COL_EPI_5p_N1__TTGAACGTCAACTCTT-1	10.6268	4.07456
003-034_T0_COL_EPI_5p_N1__TGAGCATGTTCCAACA-1	11.6645	4.59468
003-034_T0_COL_EPI_5p_N1__CAGCAGCTCCGCAGTG-1	12.0496	4.54652
003-034_T0_COL_EPI_5p_N1__GTAACTGAGCTGAACG-1	9.85993	3.56889
003-034_T0_COL_EPI_5p_N1__GAAATGACACGCGAAA-1	11.7143	4.26907
003-034_T0_COL_EPI_5p_N1__CTCGTACAGCAATCTC-1	10.9279	3.98788
003-034_T0_COL_EPI_5p_N1__AGCGTATGTTACCGAT-1	10.4677	3.89076
003-034_T0_COL_EPI_5p_N1__CCTACACCACGTAAGG-1	11.9786	4.68917
003-034_T0_COL_EPI_5p_N1__AGAGTGGGTATTCGTG-1	11.8896	4.79745
003-034_T0_COL_EPI_5p_N1__TCAATCTTCTGACCTC-1	11.3514	4.16877
003-034_T0_COL_EPI_5p_N1__TACTCGCGTAAGGGAA-1	10.7076	3.88806
003-034_T0_COL_EPI_5p_N1__CCGGTAGAGTTTAGGA-1	12.1086	5.1113
003-034_T0_COL_EPI_5p_N1__AGGGTGAAGCTGCAAG-1	11.1675	4.24946
003-034_T0_COL_EPI_5p_N1__GTCGTAAAGTCCCACG-1	10.7569	3.85557
003-034_T0_COL_EPI_5p_N1__TCAGGTACATACTACG-1	10.7273	3.75072
003-034_T0_COL_EPI_5p_N1__CTCACACAGGATTCGG-1	11.6619	4.4918
003-034_T0_COL_EPI_5p_N1__GCGCAGTCATGAGCGA-1	11.8392	4.60468
003-034_T0_COL_EPI_5p_N1__ACGCCAGCAATCGAAA-1	11.5733	4.39993
003-034_T0_COL_EPI_5p_N1__GCATACAAGGTTACCT-1	10.4596	4.24563
003-034_T0_COL_EPI_5p_N1__TTTACTGTCCTGCCAT-1	10.991	4.36544
003-034_T0_COL_EPI_5p_N1__GAATGAATCGAGAACG-1	10.7915	4.38277
003-034_T0_COL_EPI_5p_N1__CCTTCCCAGACTGGGT-1	12.0234	4.94115
003-034_T0_COL_EPI_5p_N1__TGGGAAGTCATTGCCC-1	11.7507	4.5756
003-034_T0_COL_EPI_5p_N1__GATCAGTGTCAGAGGT-1	10.1876	4.33874
003-034_T0_COL_EPI_5p_N1__CCCTCCTTCAGCATGT-1	12.1866	4.94367
003-034_T0_COL_EPI_5p_N1__ACCTTTACACAGGAGT-1	10.2996	4.41642
003-034_T0_COL_EPI_5p_N1__AGTGTCACACGTGAGA-1	10.2793	3.88923
003-034_T0_COL_EPI_5p_N1__TGCTGCTCACTTGGAT-1	11.8255	4.67382
003-034_T0_COL_EPI_5p_N1__GCATGCGCATGCATGT-1	10.2143	3.76908
003-034_T0_COL_EPI_5p_N1__CTCGAAAGTGCTTCTC-1	12.0845	4.79422
003-034_T0_COL_EPI_5p_N1__ACACCCTCAATAGCAA-1	11.9923	4.71344
003-034_T0_COL_EPI_5p_N1__TCGAGGCCACGGACAA-1	11.6346	4.55654
003-034_T0_COL_EPI_5p_N1__CATCGAACACGGTAGA-1	10.2	4.72646
003-034_T0_COL_EPI_5p_N1__TCGTAGATCGTTACGA-1	11.9278	4.73613
003-034_T0_COL_EPI_5p_N1__CCGTGGAAGTGAAGTT-1	11.8207	4.66062
003-034_T0_COL_EPI_5p_N1__ATCGAGTGTCTGATCA-1	10.0475	3.95173
003-034_T0_COL_EPI_5p_N1__CCGGTAGTCGACAGCC-1	9.96345	4.20633
003-034_T0_COL_EPI_5p_N1__AATCCAGCACATTTCT-1	11.3242	5.01286
003-034_T0_COL_EPI_5p_N1__GTTTCTAGTGGGTATG-1	10.3611	4.22358
003-034_T0_COL_EPI_5p_N1__TACGGATAGATGTAAC-1	10.1392	4.51029
003-034_T0_COL_EPI_5p_N1__CAGCTGGGTAATTGGA-1	12.1177	4.86601
003-034_T0_COL_EPI_5p_N1__AGCGTATAGCAGGTCA-1	9.60743	3.78583
003-034_T0_COL_EPI_5p_N1__CCTACACAGGGTCGAT-1	10.5279	4.41921
003-034_T0_COL_EPI_5p_N1__AGCGTATGTTCCAACA-1	11.5032	4.54197
003-034_T0_COL_EPI_5p_N1__ACTGTCCAGATAGGAG-1	10.2455	4.45425
003-034_T0_COL_EPI_5p_N1__TGCGGGTTCTGTCAAG-1	10.4039	4.06645
003-034_T0_COL_EPI_5p_N1__ACGGGTCAGTCACGCC-1	11.6301	5.15508
003-034_T0_COL_EPI_5p_N1__GAAACTCTCATAACCG-1	11.4385	4.09979
003-034_T0_COL_EPI_5p_N1__TCGAGGCAGGCTAGAC-1	10.6483	3.61146
003-034_T0_COL_EPI_5p_N1__AGTTGGTGTAAACGCG-1	11.6375	4.20973
003-034_T0_COL_EPI_5p_N1__GGCAATTGTTCAACCA-1	11.8338	4.3679
003-034_T0_COL_EPI_5p_N1__TTCGGTCGTAGCGTAG-1	11.7823	4.6364
003-034_T0_COL_EPI_5p_N1__TCGGTAACATCCAACA-1	12.0126	4.85233
003-034_T0_COL_EPI_5p_N1__CCTCAGTAGCCCTAAT-1	10.4022	4.38074
003-034_T0_COL_EPI_5p_N1__AGGCCGTAGTTGAGAT-1	10.2252	3.64791
003-034_T0_COL_EPI_5p_N1__CAAGATCAGCTGGAAC-1	9.76023	4.11783
003-034_T0_COL_EPI_5p_N1__CTTACCGAGTCATCCA-1	11.7048	4.48229
003-034_T0_COL_EPI_5p_N1__TTGCGTCCAATCCAAC-1	11.0442	4.55985
003-034_T0_COL_EPI_5p_N1__CGCTTCACAGTTAACC-1	11.4768	4.21298
003-034_T0_COL_EPI_5p_N1__CTAATGGCAGGAATGC-1	10.5945	3.93351
003-034_T0_COL_EPI_5p_N1__ACGCCAGTCTGTCTAT-1	10.8804	4.99343
003-034_T0_COL_EPI_5p_N1__TTGGAACAGCTAGTTC-1	10.9635	4.69846
003-034_T0_COL_EPI_5p_N1__GACAGAGCACCATCCT-1	11.9676	4.93488
003-034_T0_COL_EPI_5p_N1__GGGCATCTCTCCGGTT-1	11.9621	4.64409
003-034_T0_COL_EPI_5p_N1__TACGGGCAGGGATACC-1	10.4662	3.69923
003-034_T0_COL_EPI_5p_N1__TTCGGTCCAGTGGAGT-1	9.21251	4.16299
003-034_T0_COL_EPI_5p_N1__GGCCGATAGGTGCACA-1	11.0199	3.78702
003-034_T0_COL_EPI_5p_N1__GAGCAGACAGTTAACC-1	11.028	4.20141
003-034_T0_COL_EPI_5p_N1__GATCTAGAGACTGTAA-1	10.0306	4.21434
003-034_T0_COL_EPI_5p_N1__TCTGGAATCTCCGGTT-1	11.5331	4.66532
003-034_T0_COL_EPI_5p_N1__TCTGAGATCAGCACAT-1	11.2839	4.30161
003-034_T0_COL_EPI_5p_N1__TGGGAAGCAGTAAGAT-1	11.3847	4.28182
003-034_T0_COL_EPI_5p_N1__CACCACTGTAGGGACT-1	11.3619	3.82218
003-034_T0_COL_EPI_5p_N1__CTCGAGGGTAGAGTGC-1	10.1197	3.58039
003-034_T0_COL_EPI_5p_N1__CGCGTTTGTCAAAGCG-1	10.2874	3.89787
003-034_T0_COL_EPI_5p_N1__GGTGCGTGTTGGACCC-1	10.867	3.93174
003-034_T0_COL_EPI_5p_N1__CAGTCCTGTCTACCTC-1	11.5231	4.86852
003-034_T0_COL_EPI_5p_N1__GCATGATTCGCAGGCT-1	11.0647	4.31473
003-034_T0_COL_EPI_5p_N1__ATCTACTGTCTCCCTA-1	11.0027	4.81167
003-034_T0_COL_EPI_5p_N1__CACCTTGTCTAGCACA-1	11.7369	3.97634
003-034_T0_COL_EPI_5p_N1__GGATGTTCATCACGAT-1	12.0986	4.84775
003-034_T0_COL_EPI_5p_N1__ACGCCGAGTATTAGCC-1	11.2017	4.31695
003-034_T0_COL_EPI_5p_N1__CCATTCGGTTAAAGTG-1	11.6041	4.31263
003-034_T0_COL_EPI_5p_N1__CTTTGCGGTCTTGCGG-1	11.6135	4.38388
003-034_T0_COL_EPI_5p_N1__TGACGGCTCATTGCCC-1	10.6967	3.69245
003-034_T0_COL_EPI_5p_N1__TAGTGGTGTATCAGTC-1	10.8209	4.36159
003-034_T0_COL_EPI_5p_N1__GTCAAGTCAATCGGTT-1	10.7707	4.34204
003-034_T0_COL_EPI_5p_N1__CTTCTCTCATCGGTTA-1	11.6311	3.98763
003-034_T0_COL_EPI_5p_N1__AACCGCGCAATCCGAT-1	11.2764	4.27594
003-034_T0_COL_EPI_5p_N1__CAGAATCGTAGAAAGG-1	12.0308	5.3117
003-034_T0_COL_EPI_5p_N1__GGGCATCCATCCAACA-1	11.6422	4.35145
003-034_T0_COL_EPI_5p_N1__CCTACCATCGGATGGA-1	10.2185	3.72922
003-034_T0_COL_EPI_5p_N1__TGGGCGTTCGTCTGAA-1	10.5396	3.95876
003-034_T0_COL_EPI_5p_N1__TCGGGACTCTCAAACG-1	9.9224	4.35662
003-034_T0_COL_EPI_5p_N1__GCACTCTTCGTAGGTT-1	11.6573	4.76298
003-034_T0_COL_EPI_5p_N1__GGGATGACAGTGACAG-1	10.0263	4.12685
003-034_T0_COL_EPI_5p_N1__GGCCGATTCACCCGAG-1	11.2999	4.39311
003-034_T0_COL_EPI_5p_N1__AACCATGCACAGATTC-1	10.9865	3.87985
003-034_T0_COL_EPI_5p_N1__TTCTTAGCAAGTTGTC-1	11.2847	3.87861
003-034_T0_COL_EPI_5p_N1__CGACCTTAGCGGCTTC-1	11.6785	4.21983
003-034_T0_COL_EPI_5p_N1__TTCGAAGTCCTGTACC-1	9.52063	3.73042
003-034_T0_COL_EPI_5p_N1__CGATTGAAGCACCGCT-1	12.0566	4.67317
003-034_T0_COL_EPI_5p_N1__CTCATTACAAAGAATC-1	9.99612	4.01463
003-034_T0_COL_EPI_5p_N1__CGGAGTCAGCCAACAG-1	10.8625	3.6164
003-034_T0_COL_EPI_5p_N1__TTAGGACCAGAGCCAA-1	11.4316	3.95527
003-034_T0_COL_EPI_5p_N1__CGTAGGCAGAACTGTA-1	9.8403	3.64734
003-034_T0_COL_EPI_5p_N1__TAAGTGCCAGTGGGAT-1	11.2067	3.96843
003-034_T0_COL_EPI_5p_N1__GTGTTAGCAGCGTCCA-1	11.2744	4.58525
003-034_T0_COL_EPI_5p_N1__ACTGTCCCACTACAGT-1	10.0907	3.78954
003-034_T0_COL_EPI_5p_N1__CTGCGGAAGACAAAGG-1	10.767	3.9326
003-034_T0_COL_EPI_5p_N1__TGAAAGAAGCCCAGCT-1	10.7574	4.00476
003-034_T0_COL_EPI_5p_N1__GTAGTCAGTTACTGAC-1	11.8481	4.65113
003-034_T0_COL_EPI_5p_N1__ACCAGTATCCTAGTGA-1	10.0496	3.68223
003-034_T0_COL_EPI_5p_N1__CATTATCCATTCACTT-1	12.0992	5.57801
003-034_T0_COL_EPI_5p_N1__GGACAAGAGTGTTAGA-1	11.5539	4.40566
003-034_T0_COL_EPI_5p_N1__CCTATTAGTTCGTGAT-1	9.37885	3.60492
003-034_T0_COL_EPI_5p_N1__TCGCGTTAGCGAAGGG-1	11.5557	4.73635
003-034_T0_COL_EPI_5p_N1__CAACCTCAGTGGTAGC-1	10.7334	4.13374
003-034_T0_COL_EPI_5p_N1__TTAGTTCAGCTTATCG-1	10.278	4.41394
003-034_T0_COL_EPI_5p_N1__ACGATGTTCAACGGCC-1	11.8383	4.71426
003-034_T0_COL_EPI_5p_N1__CTGCCTATCTAGAGTC-1	11.2154	4.08024
003-034_T0_COL_EPI_5p_N1__AGAATAGCATTTGCTT-1	11.7583	4.45703
003-034_T0_COL_EPI_5p_N1__TATCAGGCACATCTTT-1	11.7661	4.4693
003-034_T0_COL_EPI_5p_N1__GACGTTAAGCTGTTCA-1	10.9439	3.7756
003-034_T0_COL_EPI_5p_N1__GCATGTAAGACAGGCT-1	11.2504	4.61745
003-034_T0_COL_EPI_5p_N1__CCTTCCCTCTTAGAGC-1	10.0039	4.91684
003-034_T0_COL_EPI_5p_N1__ACCCACTAGATAGCAT-1	10.7708	4.3565
003-034_T0_COL_EPI_5p_N1__GCTGGGTTCAGGCAAG-1	9.69396	3.59718
003-034_T0_COL_EPI_5p_N1__CCGGGATTCATTGCGA-1	10.8676	3.82919
003-034_T0_COL_EPI_5p_N1__AACTCCCTCAACCAAC-1	9.65743	4.14679
003-034_T0_COL_EPI_5p_N1__TAAGCGTCACAAGTAA-1	10.8393	4.02791
003-034_T0_COL_EPI_5p_N1__GCCTCTAGTCTCGTTC-1	11.1584	4.42946
003-034_T0_COL_EPI_5p_N1__ATGCGATTCACAACGT-1	10.6421	4.25908
003-034_T0_COL_EPI_5p_N1__ACGAGCCGTACCCAAT-1	11.3731	4.29524
003-034_T0_COL_EPI_5p_N1__TGCCAAATCGCAGGCT-1	10.9453	4.05342
003-034_T0_COL_EPI_5p_N1__ATTACTCGTCAAAGCG-1	9.88812	3.61964
003-034_T0_COL_EPI_5p_N1__TACTCGCAGGGCTCTC-1	12.0313	5.17402
003-034_T0_COL_EPI_5p_N1__CCTACACTCGGAAACG-1	10.3036	3.67977
003-034_T0_COL_EPI_5p_N1__AGGTCCGTCATTGCCC-1	11.3816	4.35142
003-034_T0_COL_EPI_5p_N1__CCTAAAGCAATCTACG-1	10.828	4.78161
003-034_T0_COL_EPI_5p_N1__TTCTCCTTCTGCAGTA-1	11.7065	4.45002
003-034_T0_COL_EPI_5p_N1__CACACCTGTGTAATGA-1	11.6644	4.57474
003-034_T0_COL_EPI_5p_N1__GCTGCTTGTGTTTGTG-1	10.7097	4.54587
003-034_T0_COL_EPI_5p_N1__CAAGTTGTCACGGTTA-1	11.0947	3.99583
003-034_T0_COL_EPI_5p_N1__GGGCACTCACATGGGA-1	11.8073	4.68972
003-034_T0_COL_EPI_5p_N1__GCTCTGTTCGGTGTCG-1	11.5844	4.71917
003-034_T0_COL_EPI_5p_N1__TCCCGATCACGTTGGC-1	11.6023	4.28089
003-034_T0_COL_EPI_5p_N1__TGTATTCGTGCAGACA-1	11.6122	4.58948
003-034_T0_COL_EPI_5p_N1__AGAGCGATCAGTGCAT-1	11.4916	5.04892
003-034_T0_COL_EPI_5p_N1__GTGTTAGTCACTCTTA-1	9.59612	3.70178
003-034_T0_COL_EPI_5p_N1__AGCAGCCCAAAGGTGC-1	10.0143	4.42101
003-034_T0_COL_EPI_5p_N1__GGACAGAGTTTCCACC-1	10.8615	3.83721
003-034_T0_COL_EPI_5p_N1__AGCAGCCCATCCCACT-1	11.7696	5.20565
003-034_T0_COL_EPI_5p_N1__GGCCGATAGTGCTGCC-1	10.8201	4.5417
003-034_T0_COL_EPI_5p_N1__CGGACGTGTCCCTACT-1	10.5841	3.87149
003-034_T0_COL_EPI_5p_N1__CCAGCGAAGTGTTAGA-1	10.3789	3.60502
003-034_T0_COL_EPI_5p_N1__AGGCCACCAGCTCGAC-1	10.5231	3.80276
003-034_T0_COL_EPI_5p_N1__TGCCCTAAGTGGACGT-1	10.4297	3.75461
003-034_T0_COL_EPI_5p_N1__GTCACAAGTTGATTCG-1	11.695	4.75263
003-034_T0_COL_EPI_5p_N1__GACCTGGAGCTAGTGG-1	10.4164	3.741
003-034_T0_COL_EPI_5p_N1__TCTCTAAGTTGTCGCG-1	10.2031	4.31481
003-034_T0_COL_EPI_5p_N1__GTGCGGTAGGAGTTGC-1	10.7335	4.02756
003-034_T0_COL_EPI_5p_N1__TCAGCTCAGTGTACTC-1	12.14	4.87684
003-034_T0_COL_EPI_5p_N1__ACGAGCCCAGGTGGAT-1	10.3359	4.30842
003-034_T0_COL_EPI_5p_N1__GCAGCCAGTAAACCTC-1	11.2389	3.73613
003-034_T0_COL_EPI_5p_N1__AGGTCATTCTGAAAGA-1	10.5134	4.22319
003-034_T0_COL_EPI_5p_N1__TGAGCCGCACAAGCCC-1	11.4542	4.16895
003-034_T0_COL_EPI_5p_N1__TTTGGTTGTCTGGAGA-1	10.2793	3.91997
003-034_T0_COL_EPI_5p_N1__GGGACCTAGAGTAAGG-1	11.3665	4.63839
003-034_T0_COL_EPI_5p_N1__GCGCCAACACTACAGT-1	10.0914	3.70964
003-034_T0_COL_EPI_5p_N1__ACAGCCGTCTGAGGGA-1	10.2537	3.65828
003-034_T0_COL_EPI_5p_N1__TGCTGCTAGAATTCCC-1	10.3955	3.54721
003-034_T0_COL_EPI_5p_N1__ACTGATGGTGAAAGAG-1	9.82011	4.26992
003-034_T0_COL_EPI_5p_N1__GCATGCGTCAACCAAC-1	10.7934	4.17649
003-034_T0_COL_EPI_5p_N1__GTCTTCGTCGGCTTGG-1	9.38165	4.02256
003-034_T0_COL_EPI_5p_N1__TCACGAAAGAAAGTGG-1	11.7252	5.01711
003-034_T0_COL_EPI_5p_N1__CAACTAGGTCAGAATA-1	11.8739	5.12723
003-034_T0_COL_EPI_5p_N1__CATATTCGTCTTTCAT-1	11.0292	3.76379
003-034_T0_COL_EPI_5p_N1__GGCTCGAGTTCCACTC-1	9.92269	4.17504
003-034_T0_COL_EPI_5p_N1__CTCTAATTCGAATGGG-1	11.2592	4.13577
003-034_T0_COL_EPI_5p_N1__ACAGCTAAGCGTTTAC-1	11.587	4.84198
003-034_T0_COL_EPI_5p_N1__TAAACCGAGTAGGCCA-1	10.5937	3.62114
003-034_T0_COL_EPI_5p_N1__TATGCCCAGCGGCTTC-1	11.9289	5.1539
003-034_T0_COL_EPI_5p_N1__CACACCTTCCAGATCA-1	11.9089	4.97855
003-034_T0_COL_EPI_5p_N1__AGAGCTTAGCTGCGAA-1	11.2271	4.12813
003-034_T0_COL_EPI_5p_N1__AGCTTGAAGAATGTGT-1	11.7341	3.58769
003-034_T0_COL_EPI_5p_N1__TTCGAAGTCTGTTTGT-1	10.1124	3.61032
003-034_T0_COL_EPI_5p_N1__AAGACCTTCAGTACGT-1	9.8817	4.129
003-034_T0_COL_EPI_5p_N1__GTCCTCAAGTCGATAA-1	10.811	3.55248
003-034_T0_COL_EPI_5p_N1__CCTCTGATCCCAGGTG-1	10.0504	3.6091
003-034_T0_COL_EPI_5p_N1__GATGCTACACTAGTAC-1	11.9844	4.84862
003-034_T0_COL_EPI_5p_N1__AACGTTGGTTTAGGAA-1	10.4095	4.46674
003-034_T0_COL_EPI_5p_N1__ACGGGCTCACAAGTAA-1	11.4135	4.57518
003-034_T0_COL_EPI_5p_N1__CTCAGAATCCGGCACA-1	10.5521	4.26305
003-034_T0_COL_EPI_5p_N1__AGGCCACTCAAACAAG-1	10.2617	4.04777
003-034_T0_COL_EPI_5p_N1__GTAACTGGTTCGTGAT-1	10.6049	3.76198
003-034_T0_COL_EPI_5p_N1__CATTATCCATCTATGG-1	10.2744	4.11743
003-034_T0_COL_EPI_5p_N1__AGCTCTCAGACGACGT-1	11.3817	3.95891
003-034_T0_COL_EPI_5p_N1__TGCGCAGTCCCTTGCA-1	9.87351	3.55812
003-034_T0_COL_EPI_5p_N1__CACTCCAAGCGATAGC-1	11.6671	4.57939
003-034_T0_COL_EPI_5p_N1__CCTACACCAAGCTGAG-1	10.3223	4.53447
003-034_T0_COL_EPI_5p_N1__CCCTCCTAGCCTATGT-1	11.2902	4.92539
003-034_T0_COL_EPI_5p_N1__GACGCGTTCGGTTAAC-1	11.9477	5.05965
003-034_T0_COL_EPI_5p_N1__GCGGGTTGTTGTTTGG-1	10.1322	3.4469
003-034_T0_COL_EPI_5p_N1__CAAGATCCAAGCTGGA-1	10.5316	4.99606
003-034_T0_COL_EPI_5p_N1__GAATGAAAGAGTTGGC-1	11.921	4.58225
003-034_T0_COL_EPI_5p_N1__GACGGCTCAGTTCATG-1	11.5977	4.18291
003-034_T0_COL_EPI_5p_N1__AATCCAGTCTTTAGGG-1	11.3928	4.77275
003-034_T0_COL_EPI_5p_N1__CGGACACTCCGTTGTC-1	9.22792	3.83911
003-034_T0_COL_EPI_5p_N1__ATAACGCAGCGTTGCC-1	10.3702	3.23611
003-034_T0_COL_EPI_5p_N1__GCAATCACAACGATGG-1	10.4409	4.04636
003-034_T0_COL_EPI_5p_N1__CGTCCATTCCTCTAGC-1	9.67258	3.9723
003-034_T0_COL_EPI_5p_N1__CAGCATATCGATCCCT-1	11.0442	4.20883
003-034_T0_COL_EPI_5p_N1__TGCACCTCATCGGAAG-1	11.4597	3.60514
003-034_T0_COL_EPI_5p_N1__GTGGGTCCAGACAAAT-1	12.0555	5.15233
003-034_T0_COL_EPI_5p_N1__CAGTAACCAGCGTCCA-1	11.7249	4.36284
003-034_T0_COL_EPI_5p_N1__TCTTTCCCATCTGGTA-1	10.9926	4.12087
003-034_T0_COL_EPI_5p_N1__CCTACACTCAACACCA-1	11.6599	4.99686
003-034_T0_COL_EPI_5p_N1__AGCATACTCCAAACAC-1	12.2678	5.42333
003-034_T0_COL_EPI_5p_N1__TAAGCGTAGTCATCCA-1	11.3734	4.10764
003-034_T0_COL_EPI_5p_N1__GCTTCCACACCTCGGA-1	12.2091	5.617
003-034_T0_COL_EPI_5p_N1__GAACATCAGGTGTTAA-1	11.7274	5.43841
003-034_T0_COL_EPI_5p_N1__TTTGCGCAGCTAGTGG-1	11.0353	3.95271
003-034_T0_COL_EPI_5p_N1__GGTGTTACACGGCTAC-1	11.3786	4.45168
003-034_T0_COL_EPI_5p_N1__ATCACGATCTGCGTAA-1	11.8874	4.40203
003-034_T0_COL_EPI_5p_N1__TGATTTCTCAGTCAGT-1	10.3551	4.15616
003-034_T0_COL_EPI_5p_N1__GGAATAACATGAGCGA-1	12.0467	4.78482
003-034_T0_COL_EPI_5p_N1__ATCTACTTCCCGGATG-1	10.2856	3.83795
003-034_T0_COL_EPI_5p_N1__CTACCCAGTGAAATCA-1	10.0226	4.24544
003-034_T0_COL_EPI_5p_N1__TCGCGTTTCTCCTATA-1	11.3939	4.09812
003-034_T0_COL_EPI_5p_N1__TACAGTGCATTACGAC-1	11.9886	5.05553
003-034_T0_COL_EPI_5p_N1__GAACGGAAGTGTGGCA-1	10.8936	4.36248
003-034_T0_COL_EPI_5p_N1__CAGCATAGTGCTTCTC-1	10.3765	4.03043
003-034_T0_COL_EPI_5p_N1__CGCCAAGGTAAGGGCT-1	10.4746	3.85254
003-034_T0_COL_EPI_5p_N1__GACGCGTCATACGCTA-1	10.6396	4.13892
003-034_T0_COL_EPI_5p_N1__CATCCACCACCAGGTC-1	10.4485	3.59747
003-034_T0_COL_EPI_5p_N1__ATTCTACCAGCTTCGG-1	11.6068	4.45212
003-034_T0_COL_EPI_5p_N1__CCTTCGATCGGCATCG-1	11.8262	5.00314
003-034_T0_COL_EPI_5p_N1__GCATGATTCACCACCT-1	11.7918	4.71897
003-034_T0_COL_EPI_5p_N1__AGTGGGAAGAGTTGGC-1	11.7149	4.84957
003-034_T0_COL_EPI_5p_N1__GGAAAGCTCAGGCAAG-1	11.1558	3.82371
003-034_T0_COL_EPI_5p_N1__GAACGGAGTAGCACGA-1	10.6482	3.88875
003-034_T0_COL_EPI_5p_N1__GTGGGTCGTTGGAGGT-1	9.98106	3.44568
003-034_T0_COL_EPI_5p_N1__TGGCCAGTCAAAGTAG-1	9.81509	3.94935
003-034_T0_COL_EPI_5p_N1__GGTATTGAGGCGCTCT-1	12.205	5.09363
003-034_T0_COL_EPI_5p_N1__GCGCAACCAGCTTCGG-1	11.994	4.90794
003-034_T0_COL_EPI_5p_N1__TACGGATTCCCACTTG-1	10.0454	4.28012
003-034_T0_COL_EPI_5p_N1__TCAGCTCGTCTAGCCG-1	10.5511	3.76759
003-034_T0_COL_EPI_5p_N1__GTCTTCGAGAGAGCTC-1	10.5455	4.61798
003-034_T0_COL_EPI_5p_N1__CCTCAGTAGTCTCCTC-1	10.2168	3.43253
003-034_T0_COL_EPI_5p_N1__ATGAGGGCACGAGGTA-1	11.6845	4.03849
003-034_T0_COL_EPI_5p_N1__GGAGCAACATGAGCGA-1	11.3824	4.58204
003-034_T0_COL_EPI_5p_N1__GAGCAGAAGTAACCCT-1	11.3541	4.23925
003-034_T0_COL_EPI_5p_N1__TGAAAGAAGTAAGTAC-1	10.6921	4.65839
003-034_T0_COL_EPI_5p_N1__CGGTTAAGTAAGCACG-1	10.6387	4.73735
003-034_T0_COL_EPI_5p_N1__GTCTCGTCATGGGACA-1	9.5399	3.7684
003-034_T0_COL_EPI_5p_N1__CCGGTAGGTTTGACAC-1	11.2383	3.86506
003-034_T0_COL_EPI_5p_N1__ACTGTCCGTACCATCA-1	11.6236	4.29228
003-034_T0_COL_EPI_5p_N1__TCAGCAAGTGAAATCA-1	10.6023	3.47609
003-034_T0_COL_EPI_5p_N1__TGGGAAGTCGCTTGTC-1	10.5084	3.85902
003-034_T0_COL_EPI_5p_N1__TTGCCGTCAAGCCGCT-1	12.103	5.16963
003-034_T0_COL_EPI_5p_N1__AAGCCGCAGCTCCTCT-1	11.018	4.34162
003-034_T0_COL_EPI_5p_N1__CATTCGCGTCATTAGC-1	10.8956	4.2934
003-034_T0_COL_EPI_5p_N1__CTCTAATCAGACGCCT-1	10.9087	4.3469
003-034_T0_COL_EPI_5p_N1__GGGTTGCTCGCCATAA-1	12.1961	5.26364
003-034_T0_COL_EPI_5p_N1__GTATTCTTCAATAAGG-1	10.4044	3.2528
003-034_T0_COL_EPI_5p_N1__ACGGGCTCAAGACGTG-1	12.1172	4.81601
003-034_T0_COL_EPI_5p_N1__CCTCTGAAGATCCTGT-1	10.1058	3.82972
003-034_T0_COL_EPI_5p_N1__GCAGCCAAGTATCGAA-1	11.9772	5.1958
003-034_T0_COL_EPI_5p_N1__GAAACTCTCCAAGTAC-1	12.031	5.2268
003-034_T0_COL_EPI_5p_N1__ATGCGATTCTTACCTA-1	11.9644	4.77068
003-034_T0_COL_EPI_5p_N1__AGGCCGTAGGAGCGAG-1	10.8088	4.30414
003-034_T0_COL_EPI_5p_N1__TCCCGATAGATGTGGC-1	9.97904	4.87941
003-034_T0_COL_EPI_5p_N1__ACGCAGCCACATCCGG-1	11.3262	4.18636
003-034_T0_COL_EPI_5p_N1__ACACCCTGTTGATTGC-1	11.9525	4.92317
003-034_T0_COL_EPI_5p_N1__TACGGTATCATATCGG-1	11.5107	4.40706
003-034_T0_COL_EPI_5p_N1__GGTGCGTCACGGACAA-1	11.6722	4.4194
003-034_T0_COL_EPI_5p_N1__ATAACGCTCGGATGGA-1	11.7825	4.70185
003-034_T0_COL_EPI_5p_N1__CGCCAAGAGTCTTGCA-1	12.1564	5.32278
003-034_T0_COL_EPI_5p_N1__TAAGAGAGTAAATACG-1	11.5924	4.80547
003-034_T0_COL_EPI_5p_N1__ACTGAACGTCTAAACC-1	11.3167	4.34807
003-034_T0_COL_EPI_5p_N1__TAGAGCTGTTATGTGC-1	10.7983	3.96261
003-034_T0_COL_EPI_5p_N1__TGACTAGAGGCTCAGA-1	10.5817	4.07098
003-034_T0_COL_EPI_5p_N1__CCGTACTTCTGCTGCT-1	10.7652	3.94705
003-034_T0_COL_EPI_5p_N1__TGACGGCTCATGCAAC-1	10.6191	4.45516
003-034_T0_COL_EPI_5p_N1__GACGCGTCACGGACAA-1	10.9056	3.96718
003-034_T0_COL_EPI_5p_N1__CAGCTAAAGTGCGATG-1	10.398	3.97875
003-034_T0_COL_EPI_5p_N1__GACGGCTTCCAAATGC-1	8.95318	4.07269
003-034_T0_COL_EPI_5p_N1__TCGTACCGTACCGGCT-1	11.5957	4.03659
003-034_T0_COL_EPI_5p_N1__ACTTTCATCCGCATCT-1	11.9254	4.88237
003-034_T0_COL_EPI_5p_N1__TTAACTCTCGCAAGCC-1	10.5254	4.12094
003-034_T0_COL_EPI_5p_N1__CATGGCGGTGTGAAAT-1	9.83141	3.79708
003-034_T0_COL_EPI_5p_N1__GAACCTACATTCACTT-1	10.2496	4.43212
003-034_T0_COL_EPI_5p_N1__GGGAGATAGACAATAC-1	11.6457	5.24311
003-034_T0_COL_EPI_5p_N1__GTAACTGTCCTTTACA-1	11.0196	5.04075
003-034_T0_COL_EPI_5p_N1__AGCCTAAGTCTAGTGT-1	11.6276	4.31774
003-034_T0_COL_EPI_5p_N1__GTATTCTAGATGTTAG-1	10.6322	4.02414
003-034_T0_COL_EPI_5p_N1__GGACAAGGTCATTAGC-1	10.4292	4.35797
003-034_T0_COL_EPI_5p_N1__TCAATCTAGGGTCTCC-1	11.0422	4.31358
003-034_T0_COL_EPI_5p_N1__ACTGAACCAAACGCGA-1	11.7934	4.61469
003-034_T0_COL_EPI_5p_N1__GATGAGGAGATCCTGT-1	11.9055	4.60099
003-034_T0_COL_EPI_5p_N1__CATTCGCAGGCTAGAC-1	11.1474	4.86801
003-034_T0_COL_EPI_5p_N1__GCGAGAAGTCTAAACC-1	10.6543	4.42811
003-034_T0_COL_EPI_5p_N1__CATGGCGGTGTCGCTG-1	10.3968	4.03281
003-034_T0_COL_EPI_5p_N1__CGTTAGAGTATATGAG-1	11.1372	5.25671
003-034_T0_COL_EPI_5p_N1__GCTGCGATCACCTCGT-1	11.0375	4.07646
003-034_T0_COL_EPI_5p_N1__GATGAGGTCTGCAAGT-1	10.1404	3.707
003-034_T0_COL_EPI_5p_N1__CTCGGAGAGGTGACCA-1	10.0689	3.8762
003-034_T0_COL_EPI_5p_N1__CGAGCACAGAAGGACA-1	11.6139	4.82798
003-034_T0_COL_EPI_5p_N1__TTGCCGTAGTATCGAA-1	10.7517	4.6885
003-034_T0_COL_EPI_5p_N1__CCGTTCAGTTCGTCTC-1	10.8992	4.41962
003-034_T0_COL_EPI_5p_N1__GCAAACTCAGCTCCGA-1	10.6202	3.52664
003-034_T0_COL_EPI_5p_N1__GGCTGGTTCAGTCAGT-1	9.90255	4.65356
003-034_T0_COL_EPI_5p_N1__CATGACAAGAAGATTC-1	10.5305	4.3233
003-034_T0_COL_EPI_5p_N1__GATCGCGAGCGACGTA-1	11.7307	4.3785
003-034_T0_COL_EPI_5p_N1__TGTGTTTCATGAGCGA-1	10.8185	3.67685
003-034_T0_COL_EPI_5p_N1__TAGTGGTAGTGTGGCA-1	9.96066	3.48456
003-034_T0_COL_EPI_5p_N1__CAACTAGCATGACGGA-1	11.4307	4.38104
003-034_T0_COL_EPI_5p_N1__GACAGAGAGAGGACGG-1	11.339	4.79591
003-034_T0_COL_EPI_5p_N1__CGAACATAGCAATATG-1	10.6264	4.56246
003-034_T0_COL_EPI_5p_N1__CAGAGAGAGGTGTTAA-1	10.7562	3.91551
003-034_T0_COL_EPI_5p_N1__ACACCAACAAGGTGTG-1	11.7736	3.60729
003-034_T0_COL_EPI_5p_N1__GTGGGTCGTCGAGTTT-1	11.5965	5.05989
003-034_T0_COL_EPI_5p_N1__GTCACGGCATAAAGGT-1	10.3435	3.74799
003-034_T0_COL_EPI_5p_N1__TTGGCAACATCGATGT-1	11.4493	4.09264
003-034_T0_COL_EPI_5p_N1__GTGCAGCAGCGTGAAC-1	10.4648	4.71016
003-034_T0_COL_EPI_5p_N1__ACGCCGAGTTATCCGA-1	11.3308	4.22366
003-034_T0_COL_EPI_5p_N1__GGAGCAAAGTAGATGT-1	11.3633	4.85448
003-034_T0_COL_EPI_5p_N1__GTTACAGGTAGAGTGC-1	11.8356	4.53306
003-034_T0_COL_EPI_5p_N1__TCCACACGTTCCACTC-1	11.7702	4.18254
003-034_T0_COL_EPI_5p_N1__GCGCGATAGCCACGCT-1	9.7733	4.25511
003-034_T0_COL_EPI_5p_N1__GGGCACTCAGATGGCA-1	10.4928	4.8547
003-034_T0_COL_EPI_5p_N1__TGGCCAGCAAGCGAGT-1	11.8533	4.58089
003-034_T0_COL_EPI_5p_N1__AGAATAGTCATACGGT-1	11.7533	4.94804
003-034_T0_COL_EPI_5p_N1__AAAGTAGTCATTGCGA-1	10.1526	3.76658
003-034_T0_COL_EPI_5p_N1__ATTTCTGTCATGTCTT-1	10.2937	4.27222
003-034_T0_COL_EPI_5p_N1__GTCGTAAAGTGAATTG-1	11.1188	4.56921
003-034_T0_COL_EPI_5p_N1__TGACGGCTCCCACTTG-1	10.9156	4.54577
003-034_T0_COL_EPI_5p_N1__ATCGAGTGTATAGGTA-1	9.69194	4.00987
003-034_T0_COL_EPI_5p_N1__ACCTTTAGTCTTCGTC-1	10.4111	3.6438
003-034_T0_COL_EPI_5p_N1__TGGGCGTTCAACCATG-1	10.0863	4.01173
003-034_T0_COL_EPI_5p_N1__AGACGTTAGTGTTTGC-1	9.89859	3.17531
003-034_T0_COL_EPI_5p_N1__GCTCTGTGTCGCGAAA-1	10.6702	3.93939
003-034_T0_COL_EPI_5p_N1__TACTTGTAGCAGCGTA-1	10.6844	4.09221
003-034_T0_COL_EPI_5p_N1__CTGAAACTCATCGATG-1	11.7487	5.3159
003-034_T0_COL_EPI_5p_N1__AAATGCCTCAGAGGTG-1	11.2492	4.69688
003-034_T0_COL_EPI_5p_N1__GCACATATCTTGCATT-1	11.3711	4.83176
003-034_T0_COL_EPI_5p_N1__CTAAGACCAATCCAAC-1	10.6265	3.72274
003-034_T0_COL_EPI_5p_N1__CACACAAGTCTCTCTG-1	11.0564	3.99531
003-034_T0_COL_EPI_5p_N1__GGAACTTAGGGCACTA-1	11.441	4.07044
003-034_T0_COL_EPI_5p_N1__ACACCGGAGTGAATTG-1	10.1725	4.07603
003-034_T0_COL_EPI_5p_N1__TGCGGGTAGTGTTAGA-1	10.1254	3.65325
003-034_T0_COL_EPI_5p_N1__CACACCTGTCAAAGAT-1	10.6004	3.69897
003-034_T0_COL_EPI_5p_N1__CTAGCCTCACTAAGTC-1	11.4333	4.20409
003-034_T0_COL_EPI_5p_N1__AAGGCAGTCGCCTGAG-1	10.2211	4.12739
003-034_T0_COL_EPI_5p_N1__TCTTCGGCACTGCCAG-1	11.1025	4.50814
003-034_T0_COL_EPI_5p_N1__CTCGAAAAGGGAGTAA-1	10.8065	5.0187
003-034_T0_COL_EPI_5p_N1__TTGGAACGTTCAGTAC-1	9.65124	3.51839
003-034_T0_COL_EPI_5p_N1__CATCCACAGTGACTCT-1	11.4015	4.56027
003-034_T0_COL_EPI_5p_N1__GGACAAGAGCGATCCC-1	11.8241	4.92406
003-034_T0_COL_EPI_5p_N1__TGAGCATAGTGTACCT-1	10.5556	4.15666
003-034_T0_COL_EPI_5p_N1__GGGAGATAGTTGTAGA-1	11.6368	4.14196
003-034_T0_COL_EPI_5p_N1__GGCTCGACAGTAACGG-1	11.5885	4.15033
003-034_T0_COL_EPI_5p_N1__GTCGTAACACTATCTT-1	9.51345	3.8275
003-034_T0_COL_EPI_5p_N1__CTACATTCAGGACCCT-1	10.6495	4.3264
003-034_T0_COL_EPI_5p_N1__TGCCCATCAGCGTAAG-1	11.3222	4.6147
003-034_T0_COL_EPI_5p_N1__GTGGGTCCAATGTAAG-1	11.4303	4.07457
003-034_T0_COL_EPI_5p_N1__ATTATCCCAGCGTAAG-1	11.2455	4.76416
003-034_T0_COL_EPI_5p_N1__CACAAACAGTCAAGCG-1	10.31	4.48052
003-034_T0_COL_EPI_5p_N1__CTCCTAGCAGGCTGAA-1	11.071	4.14369
003-034_T0_COL_EPI_5p_N1__CGTGTCTGTACTTGAC-1	10.0142	3.88829
003-034_T0_COL_EPI_5p_N1__ACGTCAAAGCAATCTC-1	11.5543	4.31142
003-034_T0_COL_EPI_5p_N1__CATGACAAGTGACATA-1	11.7196	4.71523
003-034_T0_COL_EPI_5p_N1__CCACCTAAGACTACAA-1	11.391	4.27796
003-034_T0_COL_EPI_5p_N1__CAGCAGCGTGCTCTTC-1	10.5639	4.37092
003-034_T0_COL_EPI_5p_N1__CACCTTGCATGCGCAC-1	11.1405	3.93831
003-034_T0_COL_EPI_5p_N1__TGTGTTTGTTTGACAC-1	11.8887	4.62284
003-034_T0_COL_EPI_5p_N1__TGACTTTGTCTGATCA-1	9.8748	3.95742
003-034_T0_COL_EPI_5p_N1__ACTTTCAGTGGCCCTA-1	11.7722	4.74754
003-034_T0_COL_EPI_5p_N1__CGCTGGAGTCATGCAT-1	11.7891	3.97039
003-034_T0_COL_EPI_5p_N1__ACACTGACATTACCTT-1	11.469	4.11726
003-034_T0_COL_EPI_5p_N1__CAAGAAAGTGTGTGCC-1	11.6166	4.93459
003-034_T0_COL_EPI_5p_N1__GATCGATAGCTCAACT-1	12.1158	4.74682
003-034_T0_COL_EPI_5p_N1__TGCTACCAGTGAAGTT-1	11.2288	4.60653
003-034_T0_COL_EPI_5p_N1__ACGGCCAGTTAAAGTG-1	11.442	3.82644
003-034_T0_COL_EPI_5p_N1__CACCACTCAGCCAGAA-1	10.5225	4.70872
003-034_T0_COL_EPI_5p_N1__CACCAGGTCAGTGTTG-1	11.2759	3.93391
003-034_T0_COL_EPI_5p_N1__AGAGCTTAGGCCCGTT-1	12.1615	5.19273
003-034_T0_COL_EPI_5p_N1__TAGGCATTCTGTGCAA-1	11.8626	4.48215
003-034_T0_COL_EPI_5p_N1__GTCGGGTTCTTGTCAT-1	11.5372	5.08765
003-034_T0_COL_EPI_5p_N1__CAGTCCTCATCCTTGC-1	11.2957	4.05272
003-034_T0_COL_EPI_5p_N1__GCGCGATCACAGGTTT-1	9.39575	3.75989
003-034_T0_COL_EPI_5p_N1__ATAAGAGAGTATCGAA-1	11.8817	4.75687
003-034_T0_COL_EPI_5p_N1__CTCAGAACATCCAACA-1	11.3894	4.33171
003-034_T0_COL_EPI_5p_N1__CTCAGAATCATGTGGT-1	12.0017	5.57564
003-034_T0_COL_EPI_5p_N1__TATGCCCTCGGTTAAC-1	11.9419	4.82779
003-034_T0_COL_EPI_5p_N1__GCTTGAAAGGTGCACA-1	10.0162	4.08162
003-034_T0_COL_EPI_5p_N1__GTGTTAGCACGCATCG-1	9.9695	3.78426
003-034_T0_COL_EPI_5p_N1__GTGTGCGTCGATGAGG-1	11.6325	3.3665
003-034_T0_COL_EPI_5p_N1__GCTGGGTGTTTGACTG-1	10.2669	4.08115
003-034_T0_COL_EPI_5p_N1__CCTATTAAGACGACGT-1	11.209	4.73006
003-034_T0_COL_EPI_5p_N1__TTGTAGGAGTCAATAG-1	10.8309	3.82117
003-034_T0_COL_EPI_5p_N1__TTATGCTTCCATTCTA-1	11.2434	4.27031
003-034_T0_COL_EPI_5p_N1__GCATGCGTCCCTCTTT-1	10.724	4.44194
003-034_T0_COL_EPI_5p_N1__CTGAAGTCATGGGAAC-1	11.3543	4.21861
003-034_T0_COL_EPI_5p_N1__TCGTACCGTCTAGAGG-1	10.2394	4.43827
003-034_T0_COL_EPI_5p_N1__CCTTCGATCGGCTACG-1	10.949	4.27464
003-034_T0_COL_EPI_5p_N1__ATTATCCTCGTCCAGG-1	10.854	4.05225
003-034_T0_COL_EPI_5p_N1__TGCGTGGGTCGTTGTA-1	9.95028	3.95299
003-034_T0_COL_EPI_5p_N1__CACATAGGTCAGAGGT-1	11.3444	4.7402
003-034_T0_COL_EPI_5p_N1__GCTGCGAAGTTACCCA-1	9.22214	3.89251
003-034_T0_COL_EPI_5p_N1__CAACTAGAGTGGTAGC-1	11.989	5.0596
003-034_T0_COL_EPI_5p_N1__CACAAACAGGACAGCT-1	12.1064	5.10952
003-034_T0_COL_EPI_5p_N1__CAGCCGAAGATGTAAC-1	11.8043	4.60481
003-034_T0_COL_EPI_5p_N1__CTACGTCGTCAGCTAT-1	10.4008	4.45995
003-034_T0_COL_EPI_5p_N1__AAGACCTTCACCGGGT-1	11.7291	4.57944
003-034_T0_COL_EPI_5p_N1__GAACGGATCAAGGCTT-1	11.6407	4.80563
003-034_T0_COL_EPI_5p_N1__CACATAGGTAGGACAC-1	12.3056	5.46081
003-034_T0_COL_EPI_5p_N1__TTCTCCTAGCGAGAAA-1	11.6269	4.75652
003-034_T0_COL_EPI_5p_N1__ATTGGTGCACAGTCGC-1	11.5787	4.33728
003-034_T0_COL_EPI_5p_N1__GATCAGTGTTACCAGT-1	9.77408	4.16558
003-034_T0_COL_EPI_5p_N1__CACCTTGTCTTGGGTA-1	10.3629	4.69442
003-034_T0_COL_EPI_5p_N1__CGAGAAGAGAATTCCC-1	11.92	5.12332
003-034_T0_COL_EPI_5p_N1__CTAGAGTAGGTAGCTG-1	11.0259	3.63284
003-034_T0_COL_EPI_5p_N1__AGACGTTAGTAGCCGA-1	10.8112	4.47324
003-034_T0_COL_EPI_5p_N1__GTGGGTCCATGACGGA-1	10.5552	3.93794
003-034_T0_COL_EPI_5p_N1__CAAGGCCTCCATGAGT-1	10.849	3.89271
003-034_T0_COL_EPI_5p_N1__GCATGATGTATCAGTC-1	9.84267	4.11526
003-034_T0_COL_EPI_5p_N1__GGGTTGCGTTTAGGAA-1	11.8952	4.85961
003-034_T0_COL_EPI_5p_N1__GCAGCCAGTGGCAAAC-1	11.1476	4.73806
003-034_T0_COL_EPI_5p_N1__ACGCCAGTCTGAGGGA-1	10.1086	4.64378
003-034_T0_COL_EPI_5p_N1__GACTGCGTCGTCTGCT-1	9.98737	4.00709
003-034_T0_COL_EPI_5p_N1__TGAGCCGAGTGTACTC-1	10.8184	4.01505
003-034_T0_COL_EPI_5p_N1__CAAGATCTCGCCTGAG-1	11.9352	4.9762
003-034_T0_COL_EPI_5p_N1__AGTTGGTCAGCTTAAC-1	10.5435	4.32338
003-034_T0_COL_EPI_5p_N1__CATTATCGTTTACTCT-1	10.6184	3.80671
003-034_T0_COL_EPI_5p_N1__GGAACTTGTTTGACTG-1	11.0297	4.09113
003-034_T0_COL_EPI_5p_N1__CAACCTCTCTTGAGAC-1	11.6879	4.14383
003-034_T0_COL_EPI_5p_N1__CGTTCTGCATGCAACT-1	9.97682	4.53844
003-034_T0_COL_EPI_5p_N1__TTAGGACGTACACCGC-1	10.6351	3.62691
003-034_T0_COL_EPI_5p_N1__AGGCCACGTCTGATCA-1	9.93492	4.00854
003-034_T0_COL_EPI_5p_N1__AAGGCAGAGTGTACTC-1	10.1619	3.58216
003-034_T0_COL_EPI_5p_N1__GGACATTAGTGCTGCC-1	11.3339	4.45123
003-034_T0_COL_EPI_5p_N1__TGTGGTAGTCGCGAAA-1	11.7246	4.38042
003-034_T0_COL_EPI_5p_N1__TCAGCAACAAGCCCAC-1	9.73256	3.1196
003-034_T0_COL_EPI_5p_N1__CAGTAACCAGCTGCAC-1	10.7058	4.25203
003-034_T0_COL_EPI_5p_N1__AAAGCAACAGTCAGCC-1	12.2785	5.24564
003-034_T0_COL_EPI_5p_N1__ATCGAGTCACGAAGCA-1	10.189	3.49429
003-034_T0_COL_EPI_5p_N1__AAGTCTGTCGGCATCG-1	11.7075	4.07702
003-034_T0_COL_EPI_5p_N1__TCGTACCTCACTGGGC-1	10.6618	4.37282
003-034_T0_COL_EPI_5p_N1__GTTCATTTCCTCATTA-1	11.4431	3.85024
003-034_T0_COL_EPI_5p_N1__AACTCCCCATCGGGTC-1	11.3612	4.04881
003-034_T0_COL_EPI_5p_N1__TTCTTAGAGCGGATCA-1	11.2852	4.0727
003-034_T0_COL_EPI_5p_N1__AACTCTTAGACTAAGT-1	10.9829	4.59519
003-034_T0_COL_EPI_5p_N1__TGGACGCGTAGCTCCG-1	9.77787	3.25381
003-034_T0_COL_EPI_5p_N1__TCACAAGTCGACGGAA-1	11.9533	5.3142
003-034_T0_COL_EPI_5p_N1__GAATAAGTCAGTTGAC-1	11.7868	5.36145
003-034_T0_COL_EPI_5p_N1__CAGCATAGTCATGCCG-1	11.183	4.43118
003-034_T0_COL_EPI_5p_N1__GTTTCTATCATCGATG-1	11.8562	5.30252
003-034_T0_COL_EPI_5p_N1__TCAGGATAGCAATCTC-1	11.1558	3.50055
003-034_T0_COL_EPI_5p_N1__GCATACAGTTGCCTCT-1	11.0216	4.40966
003-034_T0_COL_EPI_5p_N1__ATCCGAAAGGGTGTGT-1	12.0482	4.50336
003-034_T0_COL_EPI_5p_N1__TCTGGAAAGATGTGTA-1	10.5428	3.98229
003-034_T0_COL_EPI_5p_N1__ACGGGTCCACGGCTAC-1	10.2857	4.53474
003-034_T0_COL_EPI_5p_N1__GTCAAGTTCCGTAGGC-1	11.2905	4.96555
003-034_T0_COL_EPI_5p_N1__GTTCGGGAGAGCTTCT-1	11.0092	4.35632
003-034_T0_COL_EPI_5p_N1__TTGAACGCAGGGCATA-1	11.994	4.92348
003-034_T0_COL_EPI_5p_N1__GCGACCATCGGTTAAC-1	9.54827	3.35043
003-034_T0_COL_EPI_5p_N1__CGTCACTCAATGTAAG-1	10.731	4.1821
003-034_T0_COL_EPI_5p_N1__ATCTGCCTCCACGTTC-1	9.90882	4.00853
003-034_T0_COL_EPI_5p_N1__TAGAGCTGTGGTACAG-1	9.60962	3.43401
003-034_T0_COL_EPI_5p_N1__ACGGGCTGTCGCTTTC-1	10.1065	3.77533
003-034_T0_COL_EPI_5p_N1__CGACCTTAGTCGAGTG-1	9.71104	3.7767
003-034_T0_COL_EPI_5p_N1__CGCGTTTCAATGGAGC-1	12.0775	4.96314
003-034_T0_COL_EPI_5p_N1__CGGAGCTGTATGAATG-1	9.72347	4.34262
003-034_T0_COL_EPI_5p_N1__CACTCCATCCGATATG-1	10.1873	4.19759
003-034_T0_COL_EPI_5p_N1__CCACTACAGACTAGGC-1	11.1464	3.8415
003-034_T0_COL_EPI_5p_N1__AGCATACAGCTGCAAG-1	11.9133	4.87275
003-034_T0_COL_EPI_5p_N1__GGGTCTGCAGCATGAG-1	10.5839	4.63743
003-034_T0_COL_EPI_5p_N1__TTGACTTTCAGGCAAG-1	11.5123	4.6301
003-034_T0_COL_EPI_5p_N1__ACTTGTTAGTACATGA-1	10.5616	3.69534
003-034_T0_COL_EPI_5p_N1__TGAAAGAAGACTTTCG-1	10.3481	4.78292
003-034_T0_COL_EPI_5p_N1__GGCCGATTCTAACGGT-1	10.7118	4.54851
003-034_T0_COL_EPI_5p_N1__GCGCAACCAGCCACCA-1	11.5365	4.9316
003-034_T0_COL_EPI_5p_N1__GGGCACTTCCGCAGTG-1	11.3527	4.23017
003-034_T0_COL_EPI_5p_N1__TTTGTCAAGACTCGGA-1	10.2217	4.29091
003-034_T0_COL_EPI_5p_N1__CACTCCATCGTTTATC-1	10.2423	4.00997
003-034_T0_COL_EPI_5p_N1__CATGCCTTCTAACGGT-1	11.9481	4.96537
003-034_T0_COL_EPI_5p_N1__ACGATACGTAGAAAGG-1	10.3715	4.05375
003-034_T0_COL_EPI_5p_N1__GTACGTACAAGAGTCG-1	11.4021	4.38648
003-034_T0_COL_EPI_5p_N1__TTCTTAGCAGACGCAA-1	10.5202	4.35713
003-034_T0_COL_EPI_5p_N1__TGGGAAGGTGTGAATA-1	11.9225	4.34135
003-034_T0_COL_EPI_5p_N1__CGTTGGGTCCTATTCA-1	12.0199	4.71056
003-034_T0_COL_EPI_5p_N1__TGCCCTACAATCCAAC-1	10.683	3.81081
003-034_T0_COL_EPI_5p_N1__GCAGCCAGTATAGGTA-1	10.2982	3.86793
003-034_T0_COL_EPI_5p_N1__TACTTGTCATCTCCCA-1	11.9114	5.32712
003-034_T0_COL_EPI_5p_N1__GGAGCAATCTGGGCCA-1	11.3067	4.49941
003-034_T0_COL_EPI_5p_N1__GCAATCAAGACTGTAA-1	10.4492	4.80296
003-034_T0_COL_EPI_5p_N1__CACACAAGTTACGTCA-1	11.9523	5.13821
003-034_T0_COL_EPI_5p_N1__AACTCTTCAGTGGAGT-1	11.0687	4.32377
003-034_T0_COL_EPI_5p_N1__GACAGAGGTAGCTGCC-1	11.9453	4.21497
003-034_T0_COL_EPI_5p_N1__CAAGATCTCAGTGCAT-1	12.1386	4.92797
003-034_T0_COL_EPI_5p_N1__CGACTTCCACCAGGCT-1	11.6598	4.66492
003-034_T0_COL_EPI_5p_N1__CACCACTTCCATGCTC-1	10.0508	4.42092
003-034_T0_COL_EPI_5p_N1__TGACTAGTCAGGTTCA-1	10.6739	4.65206
003-034_T0_COL_EPI_5p_N1__GGCAATTGTCAATGTC-1	11.7253	4.88098
003-034_T0_COL_EPI_5p_N1__ACACTGACAGCCTTTC-1	11.7201	5.06685
003-034_T0_COL_EPI_5p_N1__GTAGTCATCGTCACGG-1	11.0925	4.05932
003-034_T0_COL_EPI_5p_N1__CATATGGCACCTCGTT-1	12.2531	5.18353
003-034_T0_COL_EPI_5p_N1__GTTACAGAGCCACTAT-1	10.2122	3.77996
003-034_T0_COL_EPI_5p_N1__TCAGCAAGTCCGAAGA-1	12.411	5.14519
003-034_T0_COL_EPI_5p_N1__CAACCTCAGCTAGGCA-1	10.9406	4.38079
003-034_T0_COL_EPI_5p_N1__TTCTCAATCTGAGGGA-1	10.4939	3.84985
003-034_T0_COL_EPI_5p_N1__GACTGCGTCTTAACCT-1	11.9747	4.79355
003-034_T0_COL_EPI_5p_N1__TGGACGCGTTGAACTC-1	9.62458	3.37256
003-034_T0_COL_EPI_5p_N1__CGCTTCAAGTCAATAG-1	10.284	4.54006
003-034_T0_COL_EPI_5p_N1__TACGGATCACGTGAGA-1	10.4885	3.6737
003-034_T0_COL_EPI_5p_N1__CGAATGTGTTTGACTG-1	11.3852	4.65702
003-034_T0_COL_EPI_5p_N1__ATCACGACATGAGCGA-1	11.8385	4.78217
003-034_T0_COL_EPI_5p_N1__GACAGAGGTATAATGG-1	10.5193	4.68539
003-034_T0_COL_EPI_5p_N1__ATGCGATTCGCGTTTC-1	11.4944	3.90018
003-034_T0_COL_EPI_5p_N1__TGTGTTTCACTTCTGC-1	11.058	4.03979
003-034_T0_COL_EPI_5p_N1__CCACCTAAGGCATTGG-1	9.91885	3.75397
003-034_T0_COL_EPI_5p_N1__TCTTTCCGTGCCTTGG-1	10.7475	4.27612
003-034_T0_COL_EPI_5p_N1__CTCTGGTAGGGAAACA-1	10.5788	4.55619
003-034_T0_COL_EPI_5p_N1__TATCTCAAGCTGCCCA-1	11.1763	4.14542
003-034_T0_COL_EPI_5p_N1__CGTCAGGCAGGCTGAA-1	11.5998	4.49813
003-034_T0_COL_EPI_5p_N1__GAAGCAGGTCCCTTGT-1	11.1039	4.28447
003-034_T0_COL_EPI_5p_N1__GCATGTATCGATAGAA-1	10.9513	4.90346
003-034_T0_COL_EPI_5p_N1__GAAGCAGGTCCCGACA-1	11.5586	4.75437
003-034_T0_COL_EPI_5p_N1__CGGACTGTCAAGAAGT-1	11.4995	4.86856
003-034_T0_COL_EPI_5p_N1__CGTCACTTCTCGCATC-1	10.282	4.08965
003-034_T0_COL_EPI_5p_N1__GCATGATCATGTCGAT-1	11.8439	5.54217
003-034_T0_COL_EPI_5p_N1__ATGAGGGGTATCACCA-1	9.09228	3.7714
003-034_T0_COL_EPI_5p_N1__ACAGCCGAGCTGCAAG-1	11.3706	4.12827
003-034_T0_COL_EPI_5p_N1__GCGCAGTAGGATGGTC-1	10.8639	3.5961
003-034_T0_COL_EPI_5p_N1__AGCAGCCGTCTTGATG-1	10.4636	4.03293
003-034_T0_COL_EPI_5p_N1__GATCAGTTCCGTCAAA-1	10.2449	4.01429
003-034_T0_COL_EPI_5p_N1__TCTGGAAAGATGCCTT-1	11.834	5.10547
003-034_T0_COL_EPI_5p_N1__TTGAACGAGGTCATCT-1	12.2775	5.40401
003-034_T0_COL_EPI_5p_N1__AGTGAGGAGAAGGTGA-1	11.8153	4.88887
003-034_T0_COL_EPI_5p_N1__TTGCCGTGTCTTCGTC-1	10.4985	4.5179
003-034_T0_COL_EPI_5p_N1__CTAGCCTAGGACCACA-1	10.0685	4.65742
003-034_T0_COL_EPI_5p_N1__CAGGTGCAGAAGGGTA-1	9.97796	4.33151
003-034_T0_COL_EPI_5p_N1__AAAGCAATCTAGCACA-1	10.5685	4.01089
003-034_T0_COL_EPI_5p_N1__TGACTTTAGAAACGCC-1	10.2188	4.08443
003-034_T0_COL_EPI_5p_N1__TTCCCAGTCTTAGAGC-1	10.368	4.71605
003-034_T0_COL_EPI_5p_N1__GCTGGGTAGCTCCTCT-1	11.9098	4.24393
003-034_T0_COL_EPI_5p_N1__TGAGCATAGTGCGATG-1	10.4547	4.1214
003-034_T0_COL_EPI_5p_N1__AAATGCCCACCAGTTA-1	11.5751	4.42107
003-034_T0_COL_EPI_5p_N1__AACTTTCTCCTTTCTC-1	11.021	3.73292
003-034_T0_COL_EPI_5p_N1__ACACCAATCTAACTTC-1	11.7349	4.62547
003-034_T0_COL_EPI_5p_N1__TACCTTATCCTTGACC-1	10.5546	4.52531
003-034_T0_COL_EPI_5p_N1__CTTAGGAAGATATACG-1	11.8675	4.8599
003-034_T0_COL_EPI_5p_N1__CTAGTGATCAGGTAAA-1	10.9267	4.77392
003-034_T0_COL_EPI_5p_N1__ACATCAGTCTCCGGTT-1	11.7137	5.10145
003-034_T0_COL_EPI_5p_N1__GTTTCTATCCTAAGTG-1	11.81	4.61018
003-034_T0_COL_EPI_5p_N1__ATTATCCAGAGGGCTT-1	11.4994	4.47424
003-034_T0_COL_EPI_5p_N1__CTGGTCTGTATTACCG-1	10.5042	4.29984
003-034_T0_COL_EPI_5p_N1__AGGTCATCATCGGACC-1	9.61609	3.35067
003-034_T0_COL_EPI_5p_N1__TGTCCCAGTCTTCTCG-1	9.8907	3.40656
003-034_T0_COL_EPI_5p_N1__GGTGAAGAGCCGGTAA-1	11.1974	3.56722
003-034_T0_COL_EPI_5p_N1__GCTCCTAAGCCTATGT-1	10.6605	4.33911
003-034_T0_COL_EPI_5p_N1__CGATGTACAGTATCTG-1	12.0484	5.49456
003-034_T0_COL_EPI_5p_N1__GGACAGAAGATCCCGC-1	11.5407	3.59472
003-034_T0_COL_EPI_5p_N1__TATTACCGTAGGACAC-1	12.1231	5.36576
003-034_T0_COL_EPI_5p_N1__TACAGTGAGCATCATC-1	11.1678	3.93456
003-034_T0_COL_EPI_5p_N1__TGTGGTAAGGATGGTC-1	12.0709	4.88337
003-034_T0_COL_EPI_5p_N1__GAAGCAGTCACTATTC-1	10.3127	3.83736
003-034_T0_COL_EPI_5p_N1__GTACTCCGTTCGCTAA-1	10.8873	4.51269
003-034_T0_COL_EPI_5p_N1__GTTCTCGAGCGTTCCG-1	9.86027	3.31343
003-034_T0_COL_EPI_5p_N1__GGCTGGTAGTGGTAAT-1	11.5648	4.64587
003-034_T0_COL_EPI_5p_N1__CATCAGACACAACGTT-1	9.6755	3.34312
003-034_T0_COL_EPI_5p_N1__TATCAGGTCGGATGGA-1	10.3429	3.82384
003-034_T0_COL_EPI_5p_N1__CATCCACTCTCGCTTG-1	11.1663	3.55926
003-034_T0_COL_EPI_5p_N1__CTCGGGACAGGGTTAG-1	11.5618	4.4342
003-034_T0_COL_EPI_5p_N1__GCTGCAGCAGTCTTCC-1	11.5168	4.1349
003-034_T0_COL_EPI_5p_N1__TGTGGTATCTTTACGT-1	11.9499	4.74214
003-034_T0_COL_EPI_5p_N1__AGCGTATAGCGTGTCC-1	10.7998	4.31251
003-034_T0_COL_EPI_5p_N1__GTCAAGTCACAGACAG-1	11.0484	4.90454
003-034_T0_COL_EPI_5p_N1__AGGCCACCACAAGACG-1	11.0934	4.22143
003-034_T0_COL_EPI_5p_N1__CAGCAGCCAAACGCGA-1	10.3883	4.08906
003-034_T0_COL_EPI_5p_N1__TACAGTGAGTCCTCCT-1	10.0358	4.42149
003-034_T0_COL_EPI_5p_N1__TTGGAACAGTACCGGA-1	11.2243	4.22616
003-034_T0_COL_EPI_5p_N1__TAGAGCTCACGACGAA-1	11.816	4.60535
003-034_T0_COL_EPI_5p_N1__ACACTGATCCGCGGTA-1	12.1172	5.33299
003-034_T0_COL_EPI_5p_N1__TGTTCCGAGACCTTTG-1	10.5124	4.37946
003-034_T0_COL_EPI_5p_N1__ATCATGGCAGCTATTG-1	11.4373	4.26162
003-034_T0_COL_EPI_5p_N1__GACAGAGCAATGAATG-1	12.032	4.92982
003-034_T0_COL_EPI_5p_N1__CACACAATCAGTCCCT-1	11.2079	4.6745
003-034_T0_COL_EPI_5p_N1__GATCGTACATCACCCT-1	9.91585	4.56089
003-034_T0_COL_EPI_5p_N1__TGTGTTTGTAAGTGGC-1	10.7817	4.56725
003-034_T0_COL_EPI_5p_N1__ACGATGTAGATGTGTA-1	12.1136	4.95823
003-034_T0_COL_EPI_5p_N1__CGATGTATCACTTATC-1	11.1654	3.67616
003-034_T0_COL_EPI_5p_N1__TCTTTCCCACCGCTAG-1	10.7187	4.58522
003-034_T0_COL_EPI_5p_N1__CACCAGGGTAGCTAAA-1	11.707	4.78196
003-034_T0_COL_EPI_5p_N1__CACACAACAATAAGCA-1	9.8552	3.39248
003-034_T0_COL_EPI_5p_N1__CTAGAGTCATTTCACT-1	10.1577	4.17719
003-034_T0_COL_EPI_5p_N1__GACGTGCTCTTTAGTC-1	10.8832	4.00224
003-034_T0_COL_EPI_5p_N1__TAAACCGGTATCACCA-1	11.6079	4.69113
003-034_T0_COL_EPI_5p_N1__AACCATGCATGAACCT-1	10.0722	4.44114
003-034_T0_COL_EPI_5p_N1__GGCCGATTCTAAGCCA-1	12.1134	5.57419
003-034_T0_COL_EPI_5p_N1__GCATGATAGCGTTGCC-1	11.7077	4.63322
003-034_T0_COL_EPI_5p_N1__GTGCATATCCGCATCT-1	11.4329	3.63564
003-034_T0_COL_EPI_5p_N1__GCTTCCAAGATTACCC-1	11.6563	4.32561
003-034_T0_COL_EPI_5p_N1__TCGCGAGAGTTCGATC-1	9.91023	4.0322
003-034_T0_COL_EPI_5p_N1__GTGCTTCCAATACGCT-1	10.6887	4.61647
003-034_T0_COL_EPI_5p_N1__AGAGTGGAGTACGTAA-1	11.0721	3.97351
003-034_T0_COL_EPI_5p_N1__ATCATCTTCTTCCTTC-1	10.0475	4.42217
003-034_T0_COL_EPI_5p_N1__GTCACGGAGTCACGCC-1	10.9543	4.28967
003-034_T0_COL_EPI_5p_N1__GTGGGTCAGCTGTTCA-1	11.9985	4.4016
003-034_T0_COL_EPI_5p_N1__GTTACAGTCAAGGTAA-1	12.1202	4.9337
003-034_T0_COL_EPI_5p_N1__CAACTAGAGCGTGTCC-1	10.4827	3.64665
003-034_T0_COL_EPI_5p_N1__CTGATAGGTCTTGTCC-1	11.6517	4.69751
003-034_T0_COL_EPI_5p_N1__GTTCGGGTCACGCGGT-1	11.1313	4.13017
003-034_T0_COL_EPI_5p_N1__TACTTGTTCCTTGACC-1	11.4919	4.55446
003-034_T0_COL_EPI_5p_N1__TCTATTGAGCTACCTA-1	10.3019	4.37735
003-034_T0_COL_EPI_5p_N1__TCTATTGGTTCGCGAC-1	10.4901	3.36382
003-034_T0_COL_EPI_5p_N1__GTTAAGCTCGGTCCGA-1	11.8936	4.6333
003-034_T0_COL_EPI_5p_N1__GCTCTGTCATGCCCGA-1	11.1449	4.36936
003-034_T0_COL_EPI_5p_N1__GTCGTAAAGATAGGAG-1	9.66053	4.05212
003-034_T0_COL_EPI_5p_N1__GCTGCAGTCCAGTAGT-1	11.3223	4.14956
003-034_T0_COL_EPI_5p_N1__CGTCTACAGGGTGTGT-1	11.9475	5.31405
003-034_T0_COL_EPI_5p_N1__ATAGACCTCTGTTGAG-1	11.8588	4.7847
003-034_T0_COL_EPI_5p_N1__GACGTGCAGAAACCTA-1	10.8498	4.05489
003-034_T0_COL_EPI_5p_N1__CTGAAACTCGTAGGAG-1	10.5609	4.66538
003-034_T0_COL_EPI_5p_N1__GATCGATTCCGTACAA-1	10.5067	4.0029
003-034_T0_COL_EPI_5p_N1__ACGCCAGAGATAGTCA-1	12.032	4.7466
003-034_T0_COL_EPI_5p_N1__GGCGACTCATGAACCT-1	10.4693	4.12978
003-034_T0_COL_EPI_5p_N1__TTGGCAAGTGACCAAG-1	9.84166	3.75656
003-034_T0_COL_EPI_5p_N1__ATAAGAGGTAGCGATG-1	9.77687	4.17576
003-034_T0_COL_EPI_5p_N1__GTAGTCAAGAACAACT-1	11.8847	4.14292
003-034_T0_COL_EPI_5p_N1__CATCGGGTCTCTGTCG-1	11.9427	4.84261
003-034_T0_COL_EPI_5p_N1__ACATACGCACATGGGA-1	11.6304	4.45195
003-034_T0_COL_EPI_5p_N1__ACGGGCTAGACAGGCT-1	11.0277	4.55732
003-034_T0_COL_EPI_5p_N1__GCGACCAGTTCGCTAA-1	12.1883	5.30013
003-034_T0_COL_EPI_5p_N1__GAAACTCTCGTCGTTC-1	11.6037	4.19451
003-034_T0_COL_EPI_5p_N1__AAGTCTGTCGTTACAG-1	11.6936	4.03551
003-034_T0_COL_EPI_5p_N1__ACTGTCCTCATACGGT-1	11.7136	5.07582
003-034_T0_COL_EPI_5p_N1__CTCACACCACTTCTGC-1	10.6055	4.06292
003-034_T0_COL_EPI_5p_N1__TTAGGCAAGGTGCTTT-1	11.0423	4.20364
003-034_T0_COL_EPI_5p_N1__CAGGTGCAGCGAAGGG-1	9.33539	3.86427
003-034_T0_COL_EPI_5p_N1__TCGTACCCAGTATAAG-1	10.1529	4.72953
003-034_T0_COL_EPI_5p_N1__GATGAGGTCAGTACGT-1	11.2849	3.98512
003-034_T0_COL_EPI_5p_N1__CAGCTGGTCTTGAGGT-1	11.6463	3.96487
003-034_T0_COL_EPI_5p_N1__GACGTTAGTAGCCTCG-1	10.0763	4.6728
003-034_T0_COL_EPI_5p_N1__CCTTCGAGTAGCACGA-1	10.8501	4.67389
003-034_T0_COL_EPI_5p_N1__GCATACAGTGCAACGA-1	11.503	3.21612
003-034_T0_COL_EPI_5p_N1__CGAGCCAGTGCGGTAA-1	10.6808	5.01925
003-034_T0_COL_EPI_5p_N1__GGCAATTCAGGCAGTA-1	12.0711	5.36468
003-034_T0_COL_EPI_5p_N1__GTGCGGTAGCCACGTC-1	11.4112	3.84854
003-034_T0_COL_EPI_5p_N1__CTGCCTAAGGTGCTTT-1	9.93346	4.55942
003-034_T0_COL_EPI_5p_N1__CTCGTCAAGTTGCAGG-1	10.4079	4.17077
003-034_T0_COL_EPI_5p_N1__CGATGGCAGTGTCCAT-1	12.0785	5.04283
003-034_T0_COL_EPI_5p_N1__CGACCTTAGGTAGCCA-1	11.0166	3.80522
003-034_T0_COL_EPI_5p_N1__ACTGAGTTCCAACCAA-1	10.8131	3.37936
003-034_T0_COL_EPI_5p_N1__GATCGATGTACCGTTA-1	12.3679	5.08501
003-034_T0_COL_EPI_5p_N1__ACGATGTGTGGTCTCG-1	10.7459	3.97341
003-034_T0_COL_EPI_5p_N1__TACTCATGTCCAACTA-1	11.0736	3.89615
003-034_T0_COL_EPI_5p_N1__ACAGCCGAGACTAGGC-1	10.7548	4.12335
003-034_T0_COL_EPI_5p_N1__CATATGGAGACAATAC-1	9.88347	3.98345
003-034_T0_COL_EPI_5p_N1__ACAGCTAGTTCAGTAC-1	10.1091	4.08184
003-034_T0_COL_EPI_5p_N1__TTCCCAGTCTTGACGA-1	11.7284	5.25062
003-034_T0_COL_EPI_5p_N1__GTTCATTTCAGAGGTG-1	11.7541	4.07691
003-034_T0_COL_EPI_5p_N1__CATCAGACAGTTCATG-1	10.6863	3.79072
003-034_T0_COL_EPI_5p_N1__TCCCGATGTGCACCAC-1	11.2356	4.76261
003-034_T0_COL_EPI_5p_N1__CGACCTTTCATGTCTT-1	10.0866	3.02719
003-034_T0_COL_EPI_5p_N1__CAGCATAAGGTCATCT-1	10.6269	4.65402
003-034_T0_COL_EPI_5p_N1__CCTTCGACATGTCCTC-1	10.6897	3.70487
003-034_T0_COL_EPI_5p_N1__CATATGGGTCACACGC-1	11.189	4.07124
003-034_T0_COL_EPI_5p_N1__AGCTCTCCAGACGCCT-1	10.5562	4.43113
003-034_T0_COL_EPI_5p_N1__GTCTCGTTCGGTTCGG-1	12.1149	5.11838
003-034_T0_COL_EPI_5p_N1__TATTACCGTACCAGTT-1	10.9239	4.70536
003-034_T0_COL_EPI_5p_N1__CGTAGGCAGATGCGAC-1	10.35	3.76404
003-034_T0_COL_EPI_5p_N1__CTACCCACACTTAAGC-1	11.4298	4.90491
003-034_T0_COL_EPI_5p_N1__CATATGGGTGACCAAG-1	10.1934	4.48339
003-034_T0_COL_EPI_5p_N1__CGTCCATAGCCACCTG-1	10.6788	4.3859
003-034_T0_COL_EPI_5p_N1__CGGACTGAGAACTGTA-1	10.9612	3.7394
003-034_T0_COL_EPI_5p_N1__GCTGCTTAGTCAAGCG-1	9.53733	3.50441
003-034_T0_COL_EPI_5p_N1__GGCAATTCAGCCAATT-1	9.72718	4.37803
003-034_T0_COL_EPI_5p_N1__CCAGCGATCATGTAGC-1	10.4794	4.60686
003-034_T0_COL_EPI_5p_N1__TGATTTCAGATCACGG-1	11.736	4.19001
003-034_T0_COL_EPI_5p_N1__TAGACCAAGTGGTAGC-1	11.6981	5.15756
003-034_T0_COL_EPI_5p_N1__CAAGAAAGTATGGTTC-1	11.8104	4.19789
003-034_T0_COL_EPI_5p_N1__CCACTACGTTCCTCCA-1	9.40423	3.68444
003-034_T0_COL_EPI_5p_N1__ATGCGATAGATGTGTA-1	12.0155	5.1023
003-034_T0_COL_EPI_5p_N1__AGCAGCCCAAGCCCAC-1	11.2304	3.95377
003-034_T0_COL_EPI_5p_N1__GCGGGTTTCGAACGGA-1	11.6396	4.38897
003-034_T0_COL_EPI_5p_N1__TGCCCTATCCGTTGTC-1	11.9401	5.22876
003-034_T0_COL_EPI_5p_N1__TAGTTGGTCGGCTTGG-1	10.0084	4.47584
003-034_T0_COL_EPI_5p_N1__AACTGGTAGGTTACCT-1	9.40486	4.19246
003-034_T0_COL_EPI_5p_N1__TCTGGAAAGCTAGCCC-1	10.8305	4.5339
003-034_T0_COL_EPI_5p_N1__GATCTAGAGCACGCCT-1	9.50991	3.36523
003-034_T0_COL_EPI_5p_N1__GCGAGAACACAACGTT-1	11.2784	3.88365
003-034_T0_COL_EPI_5p_N1__GGAAAGCTCAAAGTAG-1	12.2291	5.09164
003-034_T0_COL_EPI_5p_N1__AGAATAGGTAGTAGTA-1	11.6792	3.88856
003-034_T0_COL_EPI_5p_N1__GCACATACAATACGCT-1	11.6323	4.43213
003-034_T0_COL_EPI_5p_N1__GTAACTGAGATATGCA-1	9.97177	4.68583
003-034_T0_COL_EPI_5p_N1__TCCACACCATAAAGGT-1	11.023	4.85567
003-034_T0_COL_EPI_5p_N1__GCTTGAAGTCAATACC-1	10.273	3.62134
003-034_T0_COL_EPI_5p_N1__GTACGTATCTTGCATT-1	11.8337	3.57516
003-034_T0_COL_EPI_5p_N1__TACGGGCTCTCGAGTA-1	11.7474	4.93149
003-034_T0_COL_EPI_5p_N1__CCTAGCTTCGGCATCG-1	11.5228	4.65406
003-034_T0_COL_EPI_5p_N1__ATAGACCTCAACACAC-1	10.8887	4.73503
003-034_T0_COL_EPI_5p_N1__TCTATTGAGTCTTGCA-1	11.5127	4.19101
003-034_T0_COL_EPI_5p_N1__GCGCAACCAAACGCGA-1	10.262	4.41792
003-034_T0_COL_EPI_5p_N1__AGTGGGATCGGTCCGA-1	10.6422	4.40791
003-034_T0_COL_EPI_5p_N1__TCAGGTACAAGCTGAG-1	11.6045	4.19266
003-034_T0_COL_EPI_5p_N1__ACACCGGCATGCATGT-1	11.6494	3.34007
003-034_T0_COL_EPI_5p_N1__GTCACAATCCGCATAA-1	9.90026	4.36056
003-034_T0_COL_EPI_5p_N1__ACCTTTATCATGTAGC-1	11.7759	3.74621
003-034_T0_COL_EPI_5p_N1__TCGAGGCCACGAAATA-1	11.6413	4.54193
003-034_T0_COL_EPI_5p_N1__TGCGGGTGTAAGGGAA-1	10.1422	3.46201
003-034_T0_COL_EPI_5p_N1__TGCTACCGTTGAGGTG-1	9.83126	3.68406
003-034_T0_COL_EPI_5p_N1__AAGGTTCCACATCCGG-1	11.9031	3.91347
003-034_T0_COL_EPI_5p_N1__GGCGACTAGACACTAA-1	9.34356	3.82147
003-034_T0_COL_EPI_5p_N1__GTCCTCACAATAAGCA-1	11.7919	4.86655
003-034_T0_COL_EPI_5p_N1__AGTGTCACAGTATAAG-1	10.5921	4.47538
003-034_T0_COL_EPI_5p_N1__TTTATGCAGTTATCGC-1	11.036	4.68721
003-034_T0_COL_EPI_5p_N1__GACTGCGGTGCAACTT-1	10.6518	4.58133
003-034_T0_COL_EPI_5p_N1__CCGTTCATCTTAGAGC-1	9.83101	3.74442
003-034_T0_COL_EPI_5p_N1__TTTACTGGTTTCGCTC-1	10.4666	4.19766
003-034_T0_COL_EPI_5p_N1__GAAACTCCAGCGATCC-1	11.4987	4.98453
003-034_T0_COL_EPI_5p_N1__GCACTCTAGATCTGCT-1	10.2485	4.76394
003-034_T0_COL_EPI_5p_N1__GCTTGAACATCCGGGT-1	9.83068	4.48161
003-034_T0_COL_EPI_5p_N1__CATCCACGTCCGAAGA-1	11.8523	4.77123
003-034_T0_COL_EPI_5p_N1__TGCGTGGTCCTCATTA-1	10.5037	4.48312
003-034_T0_COL_EPI_5p_N1__AGCTTGATCATAGCAC-1	11.5329	4.8276
003-034_T0_COL_EPI_5p_N1__CGCTTCAGTACTCGCG-1	11.3358	3.64787
003-034_T0_COL_EPI_5p_N1__GCTCCTATCGTTTATC-1	9.99657	3.67016
003-034_T0_COL_EPI_5p_N1__ACTTGTTGTACACCGC-1	10.7377	3.73345
003-034_T0_COL_EPI_5p_N1__CGACTTCCAGCGATCC-1	10.5905	3.88287
003-034_T0_COL_EPI_5p_N1__AGGGATGTCCTCCTAG-1	9.92529	3.90345
003-034_T0_COL_EPI_5p_N1__GGTGCGTAGATGGCGT-1	10.9977	4.85342
003-034_T0_COL_EPI_5p_N1__AACTTTCTCCACGACG-1	11.7719	4.43666
003-034_T0_COL_EPI_5p_N1__AGGCCACTCCAGTAGT-1	11.6259	4.27872
003-034_T0_COL_EPI_5p_N1__GACGGCTTCATCGATG-1	11.16	4.94103
003-034_T0_COL_EPI_5p_N1__GTTTCTAGTATATGAG-1	10.4637	4.21759
003-034_T0_COL_EPI_5p_N1__AGTGTCACAGCGAACA-1	10.3757	3.81461
003-034_T0_COL_EPI_5p_N1__AGGTCCGGTCTCAACA-1	11.1932	4.23121
003-034_T0_COL_EPI_5p_N1__TAGCCGGTCTGTTTGT-1	11.8921	5.20586
003-034_T0_COL_EPI_5p_N1__AGCTCTCGTACTCTCC-1	11.2614	4.74191
003-034_T0_COL_EPI_5p_N1__CGAATGTAGTGGGTTG-1	10.8234	4.56011
003-034_T0_COL_EPI_5p_N1__GACGTGCGTGTTCGAT-1	10.5166	4.04607
003-034_T0_COL_EPI_5p_N1__CTGCCTACAAGAAGAG-1	11.2278	3.43107
003-034_T0_COL_EPI_5p_N1__ATGGGAGCACCCATGG-1	10.7633	3.65355
003-034_T0_COL_EPI_5p_N1__GGTGAAGGTAGCTCCG-1	11.8406	4.99312
003-034_T0_COL_EPI_5p_N1__GCATACACATTCCTCG-1	11.1606	3.94069
003-034_T0_COL_EPI_5p_N1__TAAACCGCACGCGAAA-1	12.1242	4.8994
003-034_T0_COL_EPI_5p_N1__TGGCCAGAGGTGTTAA-1	10.6297	4.6686
003-034_T0_COL_EPI_5p_N1__GCGACCAAGCTAAGAT-1	9.65202	3.79505
003-034_T0_COL_EPI_5p_N1__GTCTCGTAGTTAACGA-1	10.4117	4.63564
003-034_T0_COL_EPI_5p_N1__ACTGCTCTCGCGATCG-1	11.473	3.37643
003-034_T0_COL_EPI_5p_N1__TGACAACAGCGGATCA-1	9.8771	3.92766
003-034_T0_COL_EPI_5p_N1__CCCTCCTCAATGGACG-1	11.7405	4.77426
003-034_T0_COL_EPI_5p_N1__GTGTGCGAGAGAACAG-1	11.6785	4.08976
003-034_T0_COL_EPI_5p_N1__TTGTAGGGTCAGAATA-1	10.227	4.77746
003-034_T0_COL_EPI_5p_N1__ACGATACTCAGCTGGC-1	11.8948	4.91977
003-034_T0_COL_EPI_5p_N1__CTGGTCTAGTTCGCGC-1	11.7169	4.91105
003-034_T0_COL_EPI_5p_N1__AAGACCTGTTTAAGCC-1	9.94727	3.71921
003-034_T0_COL_EPI_5p_N1__TATCAGGAGTAGGCCA-1	12.0759	4.95643
003-034_T0_COL_EPI_5p_N1__TAGACCATCACATGCA-1	10.8856	3.93258
003-034_T0_COL_EPI_5p_N1__CAAGGCCTCCCAGGTG-1	11.7484	4.62577
003-034_T0_COL_EPI_5p_N1__AGCGTATAGGAGTTTA-1	11.8901	4.90579
003-034_T0_COL_EPI_5p_N1__CATCGGGGTCAATGTC-1	11.8851	4.2906
003-034_T0_COL_EPI_5p_N1__TTGAACGGTATAAACG-1	11.7438	4.11321
003-034_T0_COL_EPI_5p_N1__CACCAGGGTGAAGGCT-1	11.6462	3.81974
003-034_T0_COL_EPI_5p_N1__GCACATAAGGGAAACA-1	12.0725	5.14242
003-034_T0_COL_EPI_5p_N1__GTAGGCCTCTCAAACG-1	10.1872	3.69645
003-034_T0_COL_EPI_5p_N1__TCGCGAGAGAAACCGC-1	12.2424	5.02973
003-034_T0_COL_EPI_5p_N1__AGCTCCTAGGTGCTTT-1	12.0903	5.34693
003-034_T0_COL_EPI_5p_N1__AGGGTGACATGCCCGA-1	11.7811	4.49787
003-034_T0_COL_EPI_5p_N1__GGATGTTCAGGGAGAG-1	11.0953	3.35443
003-034_T0_COL_EPI_5p_N1__CTCAGAACAGCTGCAC-1	11.7503	4.98861
003-034_T0_COL_EPI_5p_N1__TACTTACTCCTCCTAG-1	10.7612	5.55183
003-034_T0_COL_EPI_5p_N1__GCACTCTCAGATCCAT-1	11.8885	4.48938
003-034_T0_COL_EPI_5p_N1__CGCGTTTGTCATGCCG-1	11.8769	4.82409
003-034_T0_COL_EPI_5p_N1__TTGAACGAGCTCCTTC-1	11.6378	4.49238
003-034_T0_COL_EPI_5p_N1__AAACGGGCATGTAAGA-1	11.5681	4.09295
003-034_T0_COL_EPI_5p_N1__GAAACTCGTTGGTTTG-1	10.5886	3.63894
003-034_T0_COL_EPI_5p_N1__TGAAAGAGTTATGCGT-1	12.0342	4.67158
003-034_T0_COL_EPI_5p_N1__TGACAACCACTACAGT-1	11.6793	5.50521
003-034_T0_COL_EPI_5p_N1__TCTCTAATCGGCCGAT-1	11.2023	4.42369
003-034_T0_COL_EPI_5p_N1__CCTTCGAGTCGGGTCT-1	10.6025	3.47679
003-034_T0_COL_EPI_5p_N1__GGAACTTAGTACGCCC-1	11.3801	4.21674
003-034_T0_COL_EPI_5p_N1__CCAATCCGTAAGTGGC-1	11.6758	4.13402
003-034_T0_COL_EPI_5p_N1__TGGACGCAGGATTCGG-1	10.4065	4.31854
003-034_T0_COL_EPI_5p_N1__TCTTTCCCAGGCTGAA-1	11.793	4.25267
003-034_T0_COL_EPI_5p_N1__GTCCTCATCCTTAATC-1	11.9899	4.62941
003-034_T0_COL_EPI_5p_N1__CGCCAAGCAGGATTGG-1	11.5753	4.38242
003-034_T0_COL_EPI_5p_N1__AGAATAGGTCTCGTTC-1	11.7531	5.59507
003-034_T0_COL_EPI_5p_N1__TAGTTGGTCTCTAGGA-1	11.3954	3.96145
003-034_T0_COL_EPI_5p_N1__GGACGTCAGATGAGAG-1	11.8041	4.67803
003-034_T0_COL_EPI_5p_N1__ATGGGAGCAGAAGCAC-1	11.6355	4.87217
003-034_T0_COL_EPI_5p_N1__CCTAAAGTCGACAGCC-1	9.94038	4.28666
003-034_T0_COL_EPI_5p_N1__AGCCTAACATCGATGT-1	12.1203	5.20259
003-034_T0_COL_EPI_5p_N1__GCTTCCAAGAAGGTGA-1	10.0917	4.50412
003-034_T0_COL_EPI_5p_N1__TTAGTTCCACCCATTC-1	11.0373	3.86447
003-034_T0_COL_EPI_5p_N1__CAAGTTGGTTGAGGTG-1	10.467	3.06837
003-034_T0_COL_EPI_5p_N1__AACTCCCTCCACTCCA-1	11.3748	4.12556
003-034_T0_COL_EPI_5p_N1__CAAGATCCATCTATGG-1	9.37148	3.27235
003-034_T0_COL_EPI_5p_N1__AGATTGCGTGTTCTTT-1	11.9967	4.38582
003-034_T0_COL_EPI_5p_N1__GACTAACGTTGGTAAA-1	11.2459	5.17354
003-034_T0_COL_EPI_5p_N1__GAAACTCGTCTGCGGT-1	12.2736	5.21096
003-034_T0_COL_EPI_5p_N1__CTACGTCAGTACCGGA-1	9.3831	3.52744
003-034_T0_COL_EPI_5p_N1__GCGGGTTTCCTTGACC-1	11.5096	4.91282
003-034_T0_COL_EPI_5p_N1__CGATGTAAGCCAGGAT-1	10.3991	4.9653
003-034_T0_COL_EPI_5p_N1__TGACTTTAGAGCAATT-1	9.81797	3.48798
003-034_T0_COL_EPI_5p_N1__CTGCCTACATTCGACA-1	11.7549	4.6634
003-034_T0_COL_EPI_5p_N1__ATTACTCAGGATCGCA-1	10.1536	4.45741
003-034_T0_COL_EPI_5p_N1__CTGATCCGTATTACCG-1	10.4823	3.52204
003-034_T0_COL_EPI_5p_N1__TGTTCCGGTCCAAGTT-1	11.5614	4.68199
003-034_T0_COL_EPI_5p_N1__CATGCCTAGTTACGGG-1	10.8205	4.07079
003-034_T0_COL_EPI_5p_N1__CTAGTGAAGAAGGGTA-1	10.5033	4.15361
003-034_T0_COL_EPI_5p_N1__GTAGGCCCATCATCCC-1	11.1258	3.92076
003-034_T0_COL_EPI_5p_N1__AGAGCTTCATCGATTG-1	11.6206	5.04957
003-034_T0_COL_EPI_5p_N1__AATCCAGCATGCAATC-1	11.9979	4.87297
003-034_T0_COL_EPI_5p_N1__CACACCTAGTGGAGAA-1	11.3759	4.01576
003-034_T0_COL_EPI_5p_N1__AAACCTGCATTCGACA-1	11.7032	4.00172
003-034_T0_COL_EPI_5p_N1__CGAACATGTGACCAAG-1	10.1756	4.23696
003-034_T0_COL_EPI_5p_N1__AGCCTAAGTTCTGAAC-1	11.8807	4.66112
003-034_T0_COL_EPI_5p_N1__GTGGGTCCAGACTCGC-1	11.627	4.73425
003-034_T0_COL_EPI_5p_N1__CCGTACTAGGAGTAGA-1	11.0024	4.74137
003-034_T0_COL_EPI_5p_N1__GGTGTTATCACCGGGT-1	11.7158	5.02668
003-034_T0_COL_EPI_5p_N1__ATGCGATCAGTGGGAT-1	11.7951	5.05063
003-034_T0_COL_EPI_5p_N1__CTGTTTAGTGATGATA-1	10.7501	4.34821
003-034_T0_COL_EPI_5p_N1__GAAACTCCAAAGCGGT-1	11.7164	4.29747
003-034_T0_COL_EPI_5p_N1__GGACAAGAGAGCCCAA-1	11.6363	4.21277
003-034_T0_COL_EPI_5p_N1__GACAGAGAGCTGTTCA-1	12.0597	4.67195
003-034_T0_COL_EPI_5p_N1__AAATGCCAGAGGACGG-1	11.4528	3.34339
003-034_T0_COL_EPI_5p_N1__GCTCTGTAGCACCGTC-1	11.9834	4.45092
003-034_T0_COL_EPI_5p_N1__GACACGCCAGCTTCGG-1	12.0338	5.24892
003-034_T0_COL_EPI_5p_N1__TAGTTGGAGTCCTCCT-1	11.7298	4.22286
003-034_T0_COL_EPI_5p_N1__ACGAGCCCAGGGTTAG-1	11.4749	4.62304
003-034_T0_COL_EPI_5p_N1__CGGCTAGCAGGGAGAG-1	9.82102	3.32387
003-034_T0_COL_EPI_5p_N1__TTAGGACTCTACCTGC-1	10.0859	3.50144
003-034_T0_COL_EPI_5p_N1__GGAATAAAGAATGTGT-1	11.2415	5.52605
003-034_T0_COL_EPI_5p_N1__GCTGGGTAGGCGTACA-1	10.777	3.75118
003-034_T0_COL_EPI_5p_N1__CTAGTGACAATGACCT-1	11.5974	3.42253
003-034_T0_COL_EPI_5p_N1__TGCTGCTCACATCTTT-1	11.781	4.78119
003-034_T0_COL_EPI_5p_N1__TGGTTCCCAGGGAGAG-1	9.93062	4.16105
003-034_T0_COL_EPI_5p_N1__CGTCTACAGAGGACGG-1	9.90712	3.93194
003-034_T0_COL_EPI_5p_N1__CAGAATCTCGACGGAA-1	12.1159	5.12148
003-034_T0_COL_EPI_5p_N1__CAGCCGAGTCTAGAGG-1	10.4743	4.27073
003-034_T0_COL_EPI_5p_N1__GGCGACTGTGTTTGTG-1	11.4778	3.71648
003-034_T0_COL_EPI_5p_N1__GCTGGGTAGGACACCA-1	11.8767	5.07368
003-034_T0_COL_EPI_5p_N1__CGCGGTAGTAGTGAAT-1	11.6624	4.29421
003-034_T0_COL_EPI_5p_N1__ACTGATGAGGGTCGAT-1	10.1811	4.70468
003-034_T0_COL_EPI_5p_N1__TCAGATGAGGATTCGG-1	11.931	4.74569
003-034_T0_COL_EPI_5p_N1__TAAGCGTGTCATGCCG-1	11.065	3.78443
003-034_T0_COL_EPI_5p_N1__CTAACTTGTCGAGATG-1	11.6961	3.61998
003-034_T0_COL_EPI_5p_N1__CTGCGGAGTTGAGTTC-1	10.3412	4.34307
003-034_T0_COL_EPI_5p_N1__CAGCATAGTCAATGTC-1	11.6348	4.36484
003-034_T0_COL_EPI_5p_N1__AAACGGGTCTTGTCAT-1	12.0104	4.83067
003-034_T0_COL_EPI_5p_N1__GTACGTAAGATCTGCT-1	9.31944	3.89001
003-034_T0_COL_EPI_5p_N1__GACGGCTTCTGCGTAA-1	10.4075	4.1515
003-034_T0_COL_EPI_5p_N1__ACTTACTGTTCTCATT-1	11.6787	4.50633
003-034_T0_COL_EPI_5p_N1__TAGTTGGGTTTGGCGC-1	11.9459	4.95184
003-034_T0_COL_EPI_5p_N1__AGCGTATAGGCGCTCT-1	12.0891	4.78038
003-034_T0_COL_EPI_5p_N1__ACCCACTCATCAGTAC-1	11.2075	4.74249
003-034_T0_COL_EPI_5p_N1__TCGGTAATCCAAACTG-1	9.76974	3.56099
003-034_T0_COL_EPI_5p_N1__ACCCACTAGTGGTCCC-1	10.1499	3.51257
003-034_T0_COL_EPI_5p_N1__GGATTACTCTCAAACG-1	11.7949	3.79117
003-034_T0_COL_EPI_5p_N1__GAACGGATCCTGCAGG-1	11.5251	4.75723
003-034_T0_COL_EPI_5p_N1__AGGCCACGTGGCGAAT-1	11.8249	3.77863
003-034_T0_COL_EPI_5p_N1__TCGCGTTAGCAGACTG-1	11.7618	4.51073
003-034_T0_COL_EPI_5p_N1__GTTACAGCATGCATGT-1	11.2389	4.06741
003-034_T0_COL_EPI_5p_N1__CTCCTAGTCTCGCTTG-1	9.805	3.39609
003-034_T0_COL_EPI_5p_N1__CGCTGGAAGGATGGTC-1	11.6711	4.63063
003-034_T0_COL_EPI_5p_N1__AGCCTAACAATCTGCA-1	10.4182	3.16668
003-034_T0_COL_EPI_5p_N1__CCTACCAAGCAGACTG-1	9.12763	3.67135
003-034_T0_COL_EPI_5p_N1__GACCAATGTCTCAACA-1	10.9231	3.82919
003-034_T0_COL_EPI_5p_N1__GCAAACTGTAGAAGGA-1	10.8658	3.49994
003-034_T0_COL_EPI_5p_N1__CTAGCCTAGTGTTTGC-1	11.9396	5.17961
003-034_T0_COL_EPI_5p_N1__GTATCTTAGAACAACT-1	11.1872	3.84597
003-034_T0_COL_EPI_5p_N1__TACACGACAGCGTAAG-1	10.5519	4.66216
003-034_T0_COL_EPI_5p_N1__AGAGCTTAGGGTCGAT-1	10.7703	4.29067
003-034_T0_COL_EPI_5p_N1__ACGAGGACACGGCTAC-1	11.5451	3.45035
003-034_T0_COL_EPI_5p_N1__CTCGTACGTACAAGTA-1	11.0998	3.58433
003-034_T0_COL_EPI_5p_N1__TCAACGACAGCTGCTG-1	9.95503	3.87233
003-034_T0_COL_EPI_5p_N1__TCGGGACCACCACGTG-1	10.4203	3.67415
003-034_T0_COL_EPI_5p_N1__TACAGTGGTGCCTGTG-1	9.70694	3.18245
003-034_T0_COL_EPI_5p_N1__CAAGGCCGTCTCCCTA-1	11.7417	4.24661
003-034_T0_COL_EPI_5p_N1__CCGGGATTCGCTAGCG-1	11.6613	4.34083
003-034_T0_COL_EPI_5p_N1__CTACGTCAGTATCGAA-1	11.5358	4.40119
003-034_T0_COL_EPI_5p_N1__GGTGTTACATACGCCG-1	12.093	5.2446
003-034_T0_COL_EPI_5p_N1__CAGAATCAGGATGCGT-1	12.0631	5.26642
003-034_T0_COL_EPI_5p_N1__AGTGAGGTCGCCGTGA-1	11.6425	5.36924
003-034_T0_COL_EPI_5p_N1__TCAGCAATCACAATGC-1	10.7944	4.6424
003-034_T0_COL_EPI_5p_N1__ATCCGAAGTCTGCCAG-1	11.4239	4.33697
003-034_T0_COL_EPI_5p_N1__AGGTCATAGGGTCTCC-1	11.6179	4.00009
003-034_T0_COL_EPI_5p_N1__TCAATCTAGTACGTTC-1	10.6999	4.69085
003-034_T0_COL_EPI_5p_N1__ATTGGTGAGGGTCGAT-1	11.187	4.06768
003-034_T0_COL_EPI_5p_N1__TACTTACAGGAGTAGA-1	11.4065	4.62797
003-034_T0_COL_EPI_5p_N1__TCATTTGAGGCAATTA-1	10.3107	3.35367
003-034_T0_COL_EPI_5p_N1__GTCTTCGTCGTTTGCC-1	11.9696	4.70602
003-034_T0_COL_EPI_5p_N1__CGCTGGAGTGTAACGG-1	10.6221	4.4483
003-034_T0_COL_EPI_5p_N1__TTTGGTTTCGGCGCAT-1	11.9411	4.88628
003-034_T0_COL_EPI_5p_N1__CATTCGCTCCACGCAG-1	11.3816	3.78925
003-034_T0_COL_EPI_5p_N1__CGTCCATCACCAGATT-1	11.8725	5.11297
003-034_T0_COL_EPI_5p_N1__TCTATTGTCTCGTATT-1	11.6791	4.30064
003-034_T0_COL_EPI_5p_N1__ACACCGGGTGATGATA-1	11.7296	4.87048
003-034_T0_COL_EPI_5p_N1__ATAGACCTCTATCCTA-1	11.911	5.2867
003-034_T0_COL_EPI_5p_N1__AGCTCTCAGCGTGAGT-1	11.061	4.28423
003-034_T0_COL_EPI_5p_N1__TACTTGTTCCTGCAGG-1	11.8436	5.4551
003-034_T0_COL_EPI_5p_N1__CGTAGGCAGTGAACGC-1	10.2065	4.4196
003-034_T0_COL_EPI_5p_N1__AGTGTCAAGTGCGATG-1	11.6443	4.81119
003-034_T0_COL_EPI_5p_N1__CAGCCGAAGTAAGTAC-1	11.6705	5.10819
003-034_T0_COL_EPI_5p_N1__TTTATGCTCGGTCTAA-1	11.337	4.60095
003-034_T0_COL_EPI_5p_N1__AATCGGTCACTCGACG-1	9.90891	4.09648
003-034_T0_COL_EPI_5p_N1__CTGAAACGTCCAGTTA-1	10.9021	4.74647
003-034_T0_COL_EPI_5p_N1__CATATGGAGCGAAGGG-1	11.3778	3.57694
003-034_T0_COL_EPI_5p_N1__CTAACTTCAAGGTTTC-1	10.5164	4.46795
003-034_T0_COL_EPI_5p_N1__CTGGTCTTCGGGAGTA-1	12.2443	5.29126
003-034_T0_COL_EPI_5p_N1__TGAGCCGAGTGAATTG-1	11.1908	3.1996
003-034_T0_COL_EPI_5p_N1__AGAATAGAGTACGATA-1	10.9566	4.55106
003-034_T0_COL_EPI_5p_N1__CTCACACTCTGTCAAG-1	11.4205	4.32019
003-034_T0_COL_EPI_5p_N1__ACGTCAAGTTATCCGA-1	11.7424	5.33994
003-034_T0_COL_EPI_5p_N1__GACGCGTGTTACGGAG-1	10.7278	4.06307
003-034_T0_COL_EPI_5p_N1__CGCTGGAGTATAAACG-1	11.8978	4.24584
003-034_T0_COL_EPI_5p_N1__GGTGAAGGTCTACCTC-1	11.3297	3.84877
003-034_T0_COL_EPI_5p_N1__CTGTGCTAGGTGCAAC-1	11.6076	4.60432
003-034_T0_COL_EPI_5p_N1__AGCATACAGGGTGTTG-1	11.1262	4.59333
003-034_T0_COL_EPI_5p_N1__CGTCTACCATCCGTGG-1	10.9006	3.08043
003-034_T0_COL_EPI_5p_N1__CAGCAGCCATTTGCCC-1	11.4731	4.88341
003-034_T0_COL_EPI_5p_N1__AGATTGCCATGTCTCC-1	12.046	4.78826
003-034_T0_COL_EPI_5p_N1__CGAATGTAGATCCGAG-1	10.6849	3.77509
003-034_T0_COL_EPI_5p_N1__ACACCCTTCACTCCTG-1	11.6729	4.79626
003-034_T0_COL_EPI_5p_N1__CTGTTTACAGGGTATG-1	11.4761	4.64546
003-034_T0_COL_EPI_5p_N1__AAAGTAGTCCTTGCCA-1	11.103	4.58592
003-034_T0_COL_EPI_5p_N1__CTAATGGTCCTTGCCA-1	11.3852	4.67643
003-034_T0_COL_EPI_5p_N1__AAGGAGCAGACAAGCC-1	9.68514	4.22434
003-034_T0_COL_EPI_5p_N1__GCGACCATCTGACCTC-1	9.71641	3.71147
003-034_T0_COL_EPI_5p_N1__CAAGGCCGTCAGAGGT-1	10.3529	4.51028
003-034_T0_COL_EPI_5p_N1__AGCATACTCTCAACTT-1	10.3622	4.64145
003-034_T0_COL_EPI_5p_N1__ACATCAGGTTGTCGCG-1	11.6432	3.95517
003-034_T0_COL_EPI_5p_N1__GACAGAGGTACCATCA-1	10.2338	4.16884
003-034_T0_COL_EPI_5p_N1__TTTACTGCAAGTCATC-1	11.6026	4.70787
003-034_T0_COL_EPI_5p_N1__GGAACTTAGGCGATAC-1	12.3837	5.22549
003-034_T0_COL_EPI_5p_N1__GATCTAGTCAAGAAGT-1	12.0613	5.2362
003-034_T0_COL_EPI_5p_N1__ACACCGGAGCTAAACA-1	10.875	5.82873
003-034_T0_COL_EPI_5p_N1__GAGCAGAAGGATATAC-1	9.01194	5.43931
003-034_T0_COL_EPI_5p_N1__TGCCCTACACGGACAA-1	10.8603	5.34266
003-034_T0_COL_EPI_5p_N1__CGCGTTTGTCGGCTCA-1	11.4454	3.63218
003-034_T0_COL_EPI_5p_N1__CTACCCATCCTCGCAT-1	9.7992	3.3589
003-034_T0_COL_EPI_5p_N1__CATGGCGTCTCTTATG-1	10.2928	4.7908
003-034_T0_COL_EPI_5p_N1__TCGCGTTAGAACTGTA-1	10.0433	4.57003
003-034_T0_COL_EPI_5p_N1__ACGATGTAGAACTGTA-1	11.9468	4.0199
003-034_T0_COL_EPI_5p_N1__TTCGAAGCAATGGAAT-1	9.45866	3.65533
003-034_T0_COL_EPI_5p_N1__TACCTTACAAGCGATG-1	10.1623	3.61591
003-034_T0_COL_EPI_5p_N1__TTATGCTTCAATCTCT-1	10.1682	3.92306
003-034_T0_COL_EPI_5p_N1__GTAGGCCTCATATCGG-1	10.364	4.56643
003-034_T0_COL_EPI_5p_N1__CGTTCTGCAAAGTGCG-1	10.3161	3.48079
003-034_T0_COL_EPI_5p_N1__GGCTCGAGTGCCTGCA-1	9.81879	4.29842
003-034_T0_COL_EPI_5p_N1__TCAGGTAGTTGACGTT-1	11.8079	4.61903
003-034_T0_COL_EPI_5p_N1__ACACCAACATATACCG-1	11.146	4.55193
003-034_T0_COL_EPI_5p_N1__CTCATTAGTCGCGAAA-1	12.4002	5.34129
003-034_T0_COL_EPI_5p_N1__GAACATCTCTTTCCTC-1	8.82642	3.91626
003-034_T0_COL_EPI_5p_N1__CTGTTTAAGTCGTACT-1	11.2589	3.94507
003-034_T0_COL_EPI_5p_N1__CCTTCGACACGGCTAC-1	10.7195	5.43025
003-034_T0_COL_EPI_5p_N1__CTCTACGAGACAGAGA-1	11.7389	3.7729
003-034_T0_COL_EPI_5p_N1__ACGCAGCGTATGAATG-1	12.2002	5.42572
003-034_T0_COL_EPI_5p_N1__TGTATTCAGCTCAACT-1	11.0235	3.75589
003-034_T0_COL_EPI_5p_N1__TTCTTAGCAGCCTTGG-1	9.63568	3.15097
003-034_T0_COL_EPI_5p_N1__GGTGAAGTCTTGAGGT-1	11.8209	4.68213
003-034_T0_COL_EPI_5p_N1__GCGCGATCATGCGCAC-1	11.8924	4.97275
003-034_T0_COL_EPI_5p_N1__GCGCAGTTCCGGGTGT-1	10.3422	3.45496
003-034_T0_COL_EPI_5p_N1__CACCACTCATCGACGC-1	11.4698	4.54204
003-034_T0_COL_EPI_5p_N1__CAGGTGCTCGATCCCT-1	10.4505	3.58765
003-034_T0_COL_EPI_5p_N1__TAGAGCTCACCGAATT-1	11.9821	5.10491
003-034_T0_COL_EPI_5p_N1__ACGGAGAGTTTGCATG-1	11.9344	4.91204
003-034_T0_COL_EPI_5p_N1__GTGCATAAGCAGGCTA-1	10.1105	3.66257
003-034_T0_COL_EPI_5p_N1__CGGAGCTTCTGGTATG-1	9.66327	3.69481
003-034_T0_COL_EPI_5p_N1__CGGTTAAGTCTCTCGT-1	12.1156	5.35815
003-034_T0_COL_EPI_5p_N1__TAAGTGCAGGGTTCCC-1	11.9175	4.49931
003-034_T0_COL_EPI_5p_N1__CATCGGGCATAGGATA-1	12.2148	4.99528
003-034_T0_COL_EPI_5p_N1__CCAGCGATCTTGCAAG-1	11.6331	3.92442
003-034_T0_COL_EPI_5p_N1__ACACCCTAGCACAGGT-1	10.912	3.38281
003-034_T0_COL_EPI_5p_N1__GCGGGTTGTATAGGGC-1	12.092	4.91934
003-034_T0_COL_EPI_5p_N1__TCAGCTCTCCAGTAGT-1	10.572	3.80818
003-034_T0_COL_EPI_5p_N1__CGAATGTGTAGAAGGA-1	10.9146	3.97355
003-034_T0_COL_EPI_5p_N1__CCTACACGTTCAGACT-1	10.4583	4.66168
003-034_T0_COL_EPI_5p_N1__AGCGTATTCGCGGATC-1	11.3247	4.5087
003-034_T0_COL_EPI_5p_N1__ATCACGACATCCTAGA-1	12.0468	4.70133
003-034_T0_COL_EPI_5p_N1__TCGCGAGTCCGAACGC-1	10.5263	3.64334
003-034_T0_COL_EPI_5p_N1__GAGCAGAGTAGAGTGC-1	11.1861	4.71252
003-034_T0_COL_EPI_5p_N1__GAACATCCAGGATCGA-1	10.9	4.36855
003-034_T0_COL_EPI_5p_N1__CGGAGCTAGACAGGCT-1	11.6074	4.15252
003-034_T0_COL_EPI_5p_N1__GGACAGAGTTCTCATT-1	11.4803	3.27933
003-034_T0_COL_EPI_5p_N1__TTTGCGCCATAAGACA-1	10.9985	4.54148
003-034_T0_COL_EPI_5p_N1__GACCAATCAGACAAGC-1	10.9019	4.51087
003-034_T0_COL_EPI_5p_N1__GGGACCTTCGTGACAT-1	10.4935	4.76216
003-034_T0_COL_EPI_5p_N1__CCAGCGACACCAGTTA-1	11.5788	4.87488
003-034_T0_COL_EPI_5p_N1__AAGTCTGTCCTCTAGC-1	11.8087	4.41064
003-034_T0_COL_EPI_5p_N1__GACCTGGTCTGTCTAT-1	11.7426	4.42351
003-034_T0_COL_EPI_5p_N1__ACTGAACCAAGCGAGT-1	8.83977	3.68302
003-034_T0_COL_EPI_5p_N1__TGGCCAGGTGTCAATC-1	10.4296	4.43026
003-034_T0_COL_EPI_5p_N1__GTATTCTTCTACTCAT-1	11.5909	4.99017
003-034_T0_COL_EPI_5p_N1__CGCTTCAGTGCCTGGT-1	10.7516	5.69674
003-034_T0_COL_EPI_5p_N1__TCGGGACCAAGACGTG-1	11.5965	4.02978
003-034_T0_COL_EPI_5p_N1__AGTGAGGGTTTGTTGG-1	10.5108	3.42601
003-034_T0_COL_EPI_5p_N1__TGTGGTACACGAAGCA-1	11.2704	4.50688
003-034_T0_COL_EPI_5p_N1__CTTGGCTGTACTCAAC-1	9.87938	4.39021
003-034_T0_COL_EPI_5p_N1__ACGATACTCGTAGGAG-1	11.557	4.79745
003-034_T0_COL_EPI_5p_N1__TTGGCAATCAAGCCTA-1	12.0575	5.31058
003-034_T0_COL_EPI_5p_N1__CGAGCACTCACTATTC-1	11.6913	4.1683
003-034_T0_COL_EPI_5p_N1__AGAGTGGCAAGTCTAC-1	10.8185	4.80122
003-034_T0_COL_EPI_5p_N1__ATGCGATGTTAAGATG-1	9.97445	3.84657
003-034_T0_COL_EPI_5p_N1__GCGGGTTGTATCACCA-1	11.9896	5.10496
003-034_T0_COL_EPI_5p_N1__TTCTCAACAATCACAC-1	11.0421	4.40706
003-034_T0_COL_EPI_5p_N1__TCAGGTAGTTCCTCCA-1	10.1549	4.38541
003-034_T0_COL_EPI_5p_N1__CCTTACGTCCCTAACC-1	10.2284	3.58417
003-034_T0_COL_EPI_5p_N1__GAATGAATCACGAAGG-1	11.5413	4.63365
003-034_T0_COL_EPI_5p_N1__TGTGTTTGTTGATTGC-1	11.3378	4.0404
003-034_T0_COL_EPI_5p_N1__CGTTAGATCGCAAACT-1	11.8921	4.21765
003-034_T0_COL_EPI_5p_N1__CGTCTACCATTCTTAC-1	11.8137	5.3105
003-034_T0_COL_EPI_5p_N1__CGTCACTCATGTCGAT-1	10.5663	4.132
003-034_T0_COL_EPI_5p_N1__CCATTCGTCTGTACGA-1	10.9311	4.37473
003-034_T0_COL_EPI_5p_N1__TGGACGCTCCAAGCCG-1	10.5479	4.44097
003-034_T0_COL_EPI_5p_N1__GTTCATTCAGATGAGC-1	11.3272	4.75852
003-034_T0_COL_EPI_5p_N1__CCTACCATCTCCAACC-1	10.9804	4.69977
003-034_T0_COL_EPI_5p_N1__TGCACCTGTCACCTAA-1	10.9643	4.24635
003-034_T0_COL_EPI_5p_N1__GCGAGAACAAACAACA-1	11.8511	4.94069
003-034_T0_COL_EPI_5p_N1__GCGGGTTTCCTGCCAT-1	11.2114	4.55941
003-034_T0_COL_EPI_5p_N1__AAGGAGCAGACAGAGA-1	11.7322	4.85482
003-034_T0_COL_EPI_5p_N1__CTCTACGTCCTCCTAG-1	11.6325	5.43245
003-034_T0_COL_EPI_5p_N1__TTGCCGTAGGGAAACA-1	11.776	3.38808
003-034_T0_COL_EPI_5p_N1__CCGTACTGTCAGAATA-1	11.2983	4.66332
003-034_T0_COL_EPI_5p_N1__ACAGCCGAGGCTCATT-1	11.0028	5.07476
003-034_T0_COL_EPI_5p_N1__GCACATACAAGGTGTG-1	10.9286	2.98503
003-034_T0_COL_EPI_5p_N1__ATTGGACTCTAGCACA-1	12.3032	5.41997
003-034_T0_COL_EPI_5p_N1__TGGTTCCGTTTGTTTC-1	9.72272	3.363
003-034_T0_COL_EPI_5p_N1__GACTACATCTGGTTCC-1	10.7157	4.65897
003-034_T0_COL_EPI_5p_N1__CACAAACGTGATGTGG-1	11.2884	4.88591
003-034_T0_COL_EPI_5p_N1__AAGGAGCAGGAGTTTA-1	11.3645	4.67786
003-034_T0_COL_EPI_5p_N1__CATGACAAGTGGACGT-1	10.2305	4.54256
003-034_T0_COL_EPI_5p_N1__GCATGTAAGACTAGAT-1	11.2078	4.78633
003-034_T0_COL_EPI_5p_N1__GGCAATTAGCGTGAAC-1	12.0508	4.98511
003-034_T0_COL_EPI_5p_N1__AGAATAGGTGTGACGA-1	9.60325	4.87444
003-034_T0_COL_EPI_5p_N1__GTGCATATCTCCCTGA-1	12.2256	5.31606
003-034_T0_COL_EPI_5p_N1__CGTCTACAGTGTGGCA-1	11.7907	4.27278
003-034_T0_COL_EPI_5p_N1__CAGATCATCCTACAGA-1	11.8005	5.21147
003-034_T0_COL_EPI_5p_N1__CCATTCGGTAGCCTCG-1	11.294	4.52145
003-034_T0_COL_EPI_5p_N1__TGTCCCATCTGCGGCA-1	10.6817	4.54749
003-034_T0_COL_EPI_5p_N1__GGCAATTAGTCCAGGA-1	11.624	3.53047
003-034_T0_COL_EPI_5p_N1__CCCTCCTAGCCACGTC-1	11.5389	3.64648
003-034_T0_COL_EPI_5p_N1__CGCTATCGTCAGAAGC-1	9.85184	4.18929
003-034_T0_COL_EPI_5p_N1__GAAACTCAGGCAGTCA-1	11.776	4.95627
003-034_T0_COL_EPI_5p_N1__CCTTACGCACCGGAAA-1	10.685	5.09826
003-034_T0_COL_EPI_5p_N1__TCGCGTTGTGTGTGCC-1	11.7497	4.46751
003-034_T0_COL_EPI_5p_N1__TGCACCTGTGCCTTGG-1	11.9692	5.17296
003-034_T0_COL_EPI_5p_N1__CCTCTGACAAGGACAC-1	11.0381	3.7011
003-034_T0_COL_EPI_5p_N1__AGCTTGACATTCACTT-1	10.9118	4.51653
003-034_T0_COL_EPI_5p_N1__CCGTACTTCTTAGAGC-1	10.5114	4.38581
003-034_T0_COL_EPI_5p_N1__TCAGCTCCAGTGAGTG-1	9.70247	4.01266
003-034_T0_COL_EPI_5p_N1__CCTCTGATCTGGTATG-1	11.0201	4.9895
003-034_T0_COL_EPI_5p_N1__CGCGTTTCATCGGAAG-1	10.1282	4.33384
003-034_T0_COL_EPI_5p_N1__AGCATACGTATCACCA-1	11.4064	4.27703
003-034_T0_COL_EPI_5p_N1__GCTGCAGAGATGTAAC-1	11.4906	3.71393
003-034_T0_COL_EPI_5p_N1__AGGGAGTAGAGGTTGC-1	9.89259	4.43262
003-034_T0_COL_EPI_5p_N1__CCATTCGAGATCACGG-1	10.3874	4.89013
003-034_T0_COL_EPI_5p_N1__CATCAGAGTATGAAAC-1	10.7227	4.64123
003-034_T0_COL_EPI_5p_N1__TACACGAGTTATCACG-1	9.65199	3.6092
003-034_T0_COL_EPI_5p_N1__GGTGTTACATATACCG-1	10.7879	3.73319
003-034_T0_COL_EPI_5p_N1__CTAATGGCAGCATGAG-1	12.0655	5.26034
003-034_T0_COL_EPI_5p_N1__TCCACACCATGCTGGC-1	12.4249	5.2437
003-034_T0_COL_EPI_5p_N1__AATCGGTAGCCCAATT-1	10.5729	4.14609
003-034_T0_COL_EPI_5p_N1__CAAGTTGAGATGTGGC-1	11.9526	5.49729
003-034_T0_COL_EPI_5p_N1__TACCTTACAAGCTGTT-1	11.0913	3.87037
003-034_T0_COL_EPI_5p_N1__CGTCAGGGTAAACACA-1	11.3673	3.45423
003-034_T0_COL_EPI_5p_N1__CCTAAAGAGACACTAA-1	11.5655	3.53058
003-034_T0_COL_EPI_5p_N1__GCGGGTTAGACTTTCG-1	11.4487	3.52907
003-034_T0_COL_EPI_5p_N1__CGCGTTTAGGACAGAA-1	10.8926	3.78767
003-034_T0_COL_EPI_5p_N1__GGATGTTGTGATAAAC-1	10.0606	4.0023
003-034_T0_COL_EPI_5p_N1__CTAGTGAGTGTTTGGT-1	10.9049	4.70369
003-034_T0_COL_EPI_5p_N1__GTTTCTAAGAGTTGGC-1	10.4696	4.31545
003-034_T0_COL_EPI_5p_N1__TGTATTCTCAGCAACT-1	11.1418	4.02691
003-034_T0_COL_EPI_5p_N1__CCTACCACAAGTAGTA-1	10.0862	4.22447
003-034_T0_COL_EPI_5p_N1__AGAGTGGGTGTTAAGA-1	12.0248	5.02005
003-034_T0_COL_EPI_5p_N1__CTCACACGTCTCTCGT-1	11.7837	4.97075
003-034_T0_COL_EPI_5p_N1__CTGCGGATCGCAAGCC-1	12.0283	4.82049
003-034_T0_COL_EPI_5p_N1__CTCAGAAAGTTCCACA-1	12.032	5.15495
003-034_T0_COL_EPI_5p_N1__GATCTAGCATGCTGGC-1	10.8679	3.2484
003-034_T0_COL_EPI_5p_N1__GTAACTGAGCTACCGC-1	9.93698	4.40244
003-034_T0_COL_EPI_5p_N1__CACAGTATCACAATGC-1	11.0719	4.63752
003-034_T0_COL_EPI_5p_N1__GGAATAAAGGACGAAA-1	9.6951	3.49384
003-034_T0_COL_EPI_5p_N1__GTGTGCGAGTGAAGTT-1	11.6	4.86665
003-034_T0_COL_EPI_5p_N1__GGACAGAGTCTTGTCC-1	11.9119	5.0973
003-034_T0_COL_EPI_5p_N1__CTAGCCTCAATGGATA-1	11.6453	3.68404
003-034_T0_COL_EPI_5p_N1__CATATTCAGCGTTCCG-1	10.2177	3.68158
003-034_T0_COL_EPI_5p_N1__CCTAAAGCACTACAGT-1	11.6586	3.7539
003-034_T0_COL_EPI_5p_N1__GCATGATGTACATCCA-1	11.7697	4.39294
003-034_T0_COL_EPI_5p_N1__AAAGATGAGGTGCAAC-1	10.778	3.90002
003-034_T0_COL_EPI_5p_N1__CGGTTAACAAAGCAAT-1	11.7529	5.12605
003-034_T0_COL_EPI_5p_N1__CATCGGGTCCGAATGT-1	11.3819	3.62858
003-034_T0_COL_EPI_5p_N1__ATTACTCCAGGTTTCA-1	11.3503	4.73867
003-034_T0_COL_EPI_5p_N1__CTCGAGGAGAAGATTC-1	11.7236	4.90434
003-034_T0_COL_EPI_5p_N1__GCTGCGAGTTGACGTT-1	10.4864	4.92561
003-034_T0_COL_EPI_5p_N1__CGTCCATAGTACGATA-1	11.8764	4.74231
003-034_T0_COL_EPI_5p_N1__CGTCACTGTATCAGTC-1	10.2125	4.58327
003-034_T0_COL_EPI_5p_N1__AGACGTTCACGTGAGA-1	9.55911	3.94411
003-034_T0_COL_EPI_5p_N1__TTTGCGCAGGAGCGTT-1	10.3349	4.48332
003-034_T0_COL_EPI_5p_N1__TGATTTCAGTGTGGCA-1	9.7091	4.59217
003-034_T0_COL_EPI_5p_N1__CGTTGGGTCATAAAGG-1	9.71511	4.30358
003-034_T0_COL_EPI_5p_N1__GAACATCCAGTCGATT-1	11.7558	5.43245
003-034_T0_COL_EPI_5p_N1__CCTTCCCGTCTGATTG-1	11.8217	5.12991
003-034_T0_COL_EPI_5p_N1__GACTAACAGATCGATA-1	11.0396	3.4953
003-034_T0_COL_EPI_5p_N1__CATATTCTCTGAAAGA-1	11.5744	4.48149
003-034_T0_COL_EPI_5p_N1__ACCCACTCAGGTGGAT-1	10.8343	4.15605
003-034_T0_COL_EPI_5p_N1__GTACTTTGTAAGAGAG-1	12.1112	5.04395
003-034_T0_COL_EPI_5p_N1__CTGATAGTCTTACCTA-1	9.67919	3.39329
003-034_T0_COL_EPI_5p_N1__GAAACTCCAGCTTAAC-1	11.7204	3.64155
003-034_T0_COL_EPI_5p_N1__GTAACGTAGGACATTA-1	11.7586	3.80701
003-034_T0_COL_EPI_5p_N1__AGTCTTTGTGTGAAAT-1	11.6055	3.72039
003-034_T0_COL_EPI_5p_N1__TATCTCATCTACTTAC-1	10.7264	4.47145
003-034_T0_COL_EPI_5p_N1__GCTTGAAGTTCCGGCA-1	10.8339	4.53178
003-034_T0_COL_EPI_5p_N1__AACCATGAGACGACGT-1	11.7321	3.64996
003-034_T0_COL_EPI_5p_N1__CCGGGATCACCTGGTG-1	11.7705	4.06275
003-034_T0_COL_EPI_5p_N1__CTAAGACAGCTAACTC-1	8.93964	3.70143
003-034_T0_COL_EPI_5p_N1__CCTTCGAAGGGCATGT-1	10.9394	3.73475
003-034_T0_COL_EPI_5p_N1__TAGTGGTAGTTGAGAT-1	10.4591	4.47362
003-034_T0_COL_EPI_5p_N1__GGAATAAAGCTGTCTA-1	10.5064	3.01327
003-034_T0_COL_EPI_5p_N1__CTTAACTTCACCATAG-1	11.6554	4.37582
003-034_T0_COL_EPI_5p_N1__ACGGCCAGTCAGAATA-1	10.7728	3.21369
003-034_T0_COL_EPI_5p_N1__CGCTGGAGTCTCGTTC-1	9.54713	3.4823
003-034_T0_COL_EPI_5p_N1__CTTAGGATCTGGGCCA-1	11.4928	4.57385
003-034_T0_COL_EPI_5p_N1__TGGCGCAAGTGCCATT-1	11.0607	4.63521
003-034_T0_COL_EPI_5p_N1__TGCTACCAGGCTATCT-1	10.4303	3.75386
003-034_T0_COL_EPI_5p_N1__ACACCAATCGGCATCG-1	11.9996	4.97159
003-034_T0_COL_EPI_5p_N1__AGTGTCATCTTGTTTG-1	11.3125	4.77171
003-034_T0_COL_EPI_5p_N1__ATCATCTGTTGCCTCT-1	11.7673	4.14358
003-034_T0_COL_EPI_5p_N1__GACGCGTTCAGATAAG-1	10.6743	3.71853
003-034_T0_COL_EPI_5p_N1__AACCATGTCGCACTCT-1	11.6821	3.52509
003-034_T0_COL_EPI_5p_N1__CTCGTACCAGCGTCCA-1	10.2393	4.49167
003-034_T0_COL_EPI_5p_N1__CTTCTCTGTTCCCGAG-1	9.84553	4.30642
003-034_T0_COL_EPI_5p_N1__GACTGCGAGCCCAATT-1	9.9296	5.55655
003-034_T0_COL_EPI_5p_N1__AGCAGCCCACATCCAA-1	11.9259	5.34515
003-034_T0_COL_EPI_5p_N1__CTAGAGTCAATGTTGC-1	10.4033	4.27893
003-034_T0_COL_EPI_5p_N1__GGCCGATGTCATACTG-1	12.1322	4.85868
003-034_T0_COL_EPI_5p_N1__CGGACACTCCAGTATG-1	12.0267	5.47306
003-034_T0_COL_EPI_5p_N1__GGGACCTAGCTGTTCA-1	9.17186	3.58649
003-034_T0_COL_EPI_5p_N1__TCAACGACAAGGCTCC-1	10.5008	3.50086
003-034_T0_COL_EPI_5p_N1__TTTGTCATCGTTGCCT-1	11.1622	4.61736
003-034_T0_COL_EPI_5p_N1__TCACAAGAGTCTCCTC-1	12.2231	5.02558
003-034_T0_COL_EPI_5p_N1__CTGCTGTAGTGGCACA-1	11.7295	3.68418
003-034_T0_COL_EPI_5p_N1__AGCTCTCGTTCAGCGC-1	10.6495	4.98295
003-034_T0_COL_EPI_5p_N1__GGCGACTCAATGGAGC-1	11.5576	4.05563
003-034_T0_COL_EPI_5p_N1__ACGCAGCTCTGGTGTA-1	11.6505	4.54964
003-034_T0_COL_EPI_5p_N1__AGCGGTCGTCATGCCG-1	11.378	4.14253
003-034_T0_COL_EPI_5p_N1__TACCTATAGAGGTACC-1	10.0362	3.42532
003-034_T0_COL_EPI_5p_N1__TGACAACTCGTTACAG-1	11.4416	4.99153
003-034_T0_COL_EPI_5p_N1__CCTTACGTCCTTGGTC-1	11.507	4.32537
003-034_T0_COL_EPI_5p_N1__GGGCACTGTTTCCACC-1	11.7712	3.76595
003-034_T0_COL_EPI_5p_N1__TCTGGAAAGGGTTTCT-1	11.8123	4.54886
003-034_T0_COL_EPI_5p_N1__TGAGCATAGACAAGCC-1	11.5444	3.55666
003-034_T0_COL_EPI_5p_N1__AGGCCACGTTGCCTCT-1	11.5075	3.925
003-034_T0_COL_EPI_5p_N1__AGGTCATAGATGTAAC-1	9.9374	3.37283
003-034_T0_COL_EPI_5p_N1__GACGCGTTCCAGATCA-1	11.8439	4.07868
003-034_T0_COL_EPI_5p_N1__ATAGACCGTTCATGGT-1	12.1573	4.8194
003-034_T0_COL_EPI_5p_N1__CACACAATCGGTTCGG-1	10.7221	4.33792
003-034_T0_COL_EPI_5p_N1__GGCCGATAGAAGATTC-1	10.2889	4.81526
003-034_T0_COL_EPI_5p_N1__GTCACGGGTATGAAAC-1	10.585	3.46529
003-034_T0_COL_EPI_5p_N1__TTGTAGGAGGTGATTA-1	10.4955	4.47277
003-034_T0_COL_EPI_5p_N1__ACGGGCTCATGGGAAC-1	11.4301	4.59062
003-034_T0_COL_EPI_5p_N1__CGTAGGCAGACTTGAA-1	12.0254	5.00399
003-034_T0_COL_EPI_5p_N1__AACCGCGTCGGACAAG-1	10.024	3.64093
003-034_T0_COL_EPI_5p_N1__TTTGGTTAGAAGGTGA-1	11.8572	4.54363
003-034_T0_COL_EPI_5p_N1__AACCATGGTGCGGTAA-1	10.5058	4.60466
003-034_T0_COL_EPI_5p_N1__ACGGGCTGTAAGGGAA-1	10.6222	3.52322
003-034_T0_COL_EPI_5p_N1__ATAACGCAGCCCTAAT-1	11.5403	3.31381
003-034_T0_COL_EPI_5p_N1__CGTTCTGGTCTCGTTC-1	10.2001	3.72336
003-034_T0_COL_EPI_5p_N1__TAGAGCTCAGGGTATG-1	11.8886	3.96391
003-034_T0_COL_EPI_5p_N1__GTCAAGTCATTAGGCT-1	11.8369	5.1074
003-034_T0_COL_EPI_5p_N1__CAACCAATCACAAACC-1	11.9429	4.35116
003-034_T0_COL_EPI_5p_N1__CAGGTGCAGAGCCTAG-1	9.82195	3.68225
003-034_T0_COL_EPI_5p_N1__GCATACATCGTCCAGG-1	11.7133	4.25564
003-034_T0_COL_EPI_5p_N1__GTCGTAATCCCTTGCA-1	11.967	4.34908
003-034_T0_COL_EPI_5p_N1__GACTAACGTGAAGGCT-1	11.6116	3.70937
003-034_T0_COL_EPI_5p_N1__TCAGATGAGACTACAA-1	11.9123	5.28825
003-034_T0_COL_EPI_5p_N1__TCAGATGGTACGCACC-1	11.9949	4.15009
003-034_T0_COL_EPI_5p_N1__AGAGTGGGTCAGCTAT-1	10.7343	3.62393
003-034_T0_COL_EPI_5p_N1__GAACGGATCAATACCG-1	12.1288	5.34356
003-034_T0_COL_EPI_5p_N1__CTCCTAGTCCAAACTG-1	10.2054	4.33558
003-034_T0_COL_EPI_5p_N1__CGGGTCATCCAGTATG-1	11.7596	4.99124
003-034_T0_COL_EPI_5p_N1__GACGGCTCAGCTTCGG-1	10.1934	3.81771
003-034_T0_COL_EPI_5p_N1__CGTTAGACAAGACGTG-1	10.6096	3.47295
003-034_T0_COL_EPI_5p_N1__GTCGTAACACAAGACG-1	10.0298	4.37913
003-034_T0_COL_EPI_5p_N1__ATGCGATAGAGGTTGC-1	10.2415	4.51271
003-034_T0_COL_EPI_5p_N1__GCTTGAAGTTAAGGGC-1	11.907	4.72596
003-034_T0_COL_EPI_5p_N1__CGGAGTCTCTTGCAAG-1	10.9113	4.82805
003-034_T0_COL_EPI_5p_N1__GGGCACTAGCGCCTCA-1	9.55481	3.49144
003-034_T0_COL_EPI_5p_N1__AACTGGTGTGTGAAAT-1	11.8134	4.43136
003-034_T0_COL_EPI_5p_N1__CGGCTAGGTACTCGCG-1	11.8243	5.03279
003-034_T0_COL_EPI_5p_N1__TAGGCATAGATCACGG-1	11.6299	4.58335
003-034_T0_COL_EPI_5p_N1__ACGCCAGCACATCTTT-1	10.3902	4.71578
003-034_T0_COL_EPI_5p_N1__GTTTCTATCGCGGATC-1	10.9899	3.78591
003-034_T0_COL_EPI_5p_N1__CTCTGGTAGAGTGACC-1	11.7927	3.57359
003-034_T0_COL_EPI_5p_N1__AGTGTCAGTTCAGTAC-1	9.53307	4.34565
003-034_T0_COL_EPI_5p_N1__TAGTGGTGTGCCTTGG-1	9.78975	3.82661
003-034_T0_COL_EPI_5p_N1__TTAACTCTCCGGGTGT-1	10.4279	4.37476
003-034_T0_COL_EPI_5p_N1__GATCGATAGTGATCGG-1	12.1082	5.38728
003-034_T0_COL_EPI_5p_N1__CAGCTGGCAATAGAGT-1	9.77396	4.47529
003-034_T0_COL_EPI_5p_N1__GCCTCTATCCAATGGT-1	11.8135	4.80319
003-034_T0_COL_EPI_5p_N1__CGGACTGTCAGTACGT-1	11.6768	3.53894
003-034_T0_COL_EPI_5p_N1__TTAGGCATCCATGCTC-1	9.64173	3.31778
003-034_T0_COL_EPI_5p_N1__GTACTCCAGAGTGAGA-1	11.0631	3.37779
003-034_T0_COL_EPI_5p_N1__TTCTCCTGTAAGGGAA-1	9.93272	4.54134
003-034_T0_COL_EPI_5p_N1__GAACCTATCCGCTGTT-1	11.3036	3.45442
003-034_T0_COL_EPI_5p_N1__CGGAGTCAGATCTGCT-1	9.81232	3.77211
003-034_T0_COL_EPI_5p_N1__GGCGACTTCTTAGAGC-1	10.9755	4.66806
003-034_T0_COL_EPI_5p_N1__CTGTTTATCGCAAGCC-1	11.9243	4.79355
003-034_T0_COL_EPI_5p_N1__TGCTACCAGCAATATG-1	11.4156	4.83806
003-034_T0_COL_EPI_5p_N1__CGTCTACAGCTCCTCT-1	11.5099	4.50712
003-034_T0_COL_EPI_5p_N1__TGTTCCGGTAAGTGTA-1	10.4775	3.28097
003-034_T0_COL_EPI_5p_N1__GTCACAATCGTGACAT-1	11.6749	4.96303
003-034_T0_COL_EPI_5p_N1__AACCGCGAGAGAGCTC-1	9.40185	3.4062
003-034_T0_COL_EPI_5p_N1__CGAATGTAGGGATCTG-1	11.6215	3.53901
003-034_T0_COL_EPI_5p_N1__GATGAGGTCTTTAGTC-1	11.5823	4.36703
003-034_T0_COL_EPI_5p_N1__TGCCCTAGTCTTGCGG-1	11.0567	3.34748
003-034_T0_COL_EPI_5p_N1__ACACCCTAGTGAATTG-1	9.32102	3.69159
003-034_T0_COL_EPI_5p_N1__ACTATCTAGCCCAGCT-1	11.1411	4.60521
003-034_T0_COL_EPI_5p_N1__CGTCCATTCGTGGTCG-1	12.155	5.08534
003-034_T0_COL_EPI_5p_N1__CCAATCCCACCATGTA-1	11.3196	4.68018
003-034_T0_COL_EPI_5p_N1__ATGGGAGGTTGGAGGT-1	12.0032	4.22825
003-034_T0_COL_EPI_5p_N1__CCTTTCTTCCTGCTTG-1	11.7681	4.68994
003-034_T0_COL_EPI_5p_N1__TAAGAGAGTTGGGACA-1	9.83932	3.4207
003-034_T0_COL_EPI_5p_N1__GACCTGGGTCTAGTCA-1	10.8212	3.33114
003-034_T0_COL_EPI_5p_N1__GTCTTCGCACAGGCCT-1	10.9284	3.97956
003-034_T0_COL_EPI_5p_N1__CCGGGATAGGGATGGG-1	11.2427	4.6317
003-034_T0_COL_EPI_5p_N1__CTACGTCAGATGTAAC-1	11.761	5.23638
003-034_T0_COL_EPI_5p_N1__CGGACTGCACACTGCG-1	9.83268	4.17702
003-034_T0_COL_EPI_5p_N1__CCACGGAGTTAGTGGG-1	11.6922	3.60581
003-034_T0_COL_EPI_5p_N1__CTCAGAAGTAGGAGTC-1	10.9733	4.48868
003-034_T0_COL_EPI_5p_N1__ACGTCAATCTAAGCCA-1	11.0951	3.32501
003-034_T0_COL_EPI_5p_N1__GATGAGGTCCAGGGCT-1	9.79127	3.47207
003-034_T0_COL_EPI_5p_N1__AGCTCCTTCAACGCTA-1	10.593	4.5211
003-034_T0_COL_EPI_5p_N1__TAGCCGGGTCTCCATC-1	11.3531	3.40663
003-034_T0_COL_EPI_5p_N1__ATCACGACAAGTACCT-1	11.1107	4.08115
003-034_T0_COL_EPI_5p_N1__TCGTAGAAGAGGTTAT-1	10.0981	4.57346
003-034_T0_COL_EPI_5p_N1__TTTCCTCAGCTGAACG-1	10.4293	3.76126
003-034_T0_COL_EPI_5p_N1__TGGTTCCTCCAGATCA-1	10.624	3.81484
003-034_T0_COL_EPI_5p_N1__GGACAGAAGCTTATCG-1	10.097	3.34108
003-034_T0_COL_EPI_5p_N1__GCTTGAACAAGGTTCT-1	11.8307	4.29709
003-034_T0_COL_EPI_5p_N1__TAGGCATAGCTAGTCT-1	11.6623	4.20575
003-034_T0_COL_EPI_5p_N1__CTCTGGTGTGACTACT-1	9.77586	3.83632
003-034_T0_COL_EPI_5p_N1__ATCATGGTCTGGTATG-1	11.8132	5.38013
003-034_T0_COL_EPI_5p_N1__AAGGAGCTCTGCTGCT-1	10.3426	3.76775
003-034_T0_COL_EPI_5p_N1__ACACTGAGTTACGCGC-1	10.5603	4.75074
003-034_T0_COL_EPI_5p_N1__ACACCCTAGCTAAACA-1	10.1455	4.45375
003-034_T0_COL_EPI_5p_N1__AACGTTGGTTCTGAAC-1	11.481	4.02253
003-034_T0_COL_EPI_5p_N1__CTTTGCGGTTCGTTGA-1	11.5624	4.71069
003-034_T0_COL_EPI_5p_N1__GCAGCCAAGTTGTAGA-1	11.336	3.26091
003-034_T0_COL_EPI_5p_N1__TTAACTCGTGCACGAA-1	12.0462	5.09196
003-034_T0_COL_EPI_5p_N1__GCATACATCCTGTACC-1	11.0536	4.63471
003-034_T0_COL_EPI_5p_N1__GTCGGGTCAGACGCTC-1	11.6112	4.92247
003-034_T0_COL_EPI_5p_N1__GGGATGAGTCTTGTCC-1	11.9384	4.85549
003-034_T0_COL_EPI_5p_N1__TTCTTAGCAGTTAACC-1	9.56568	4.2399
003-034_T0_COL_EPI_5p_N1__TACACGAAGACAGGCT-1	11.5023	4.82875
003-034_T0_COL_EPI_5p_N1__TCACGAAGTCACTGGC-1	9.70622	4.33835
003-034_T0_COL_EPI_5p_N1__GGAGCAACATAGAAAC-1	11.0415	3.54632
003-034_T0_COL_EPI_5p_N1__ATAGACCGTCCGTGAC-1	10.3321	3.60923
003-034_T0_COL_EPI_5p_N1__AAGCCGCTCACCCTCA-1	11.1507	4.2561
003-034_T0_COL_EPI_5p_N1__GTCCTCAAGCCTATGT-1	10.3771	3.5491
003-034_T0_COL_EPI_5p_N1__GGGACCTAGCTTTGGT-1	11.6409	4.26737
003-034_T0_COL_EPI_5p_N1__GGGTTGCTCCGCGTTT-1	10.3872	4.92362
003-034_T0_COL_EPI_5p_N1__GCGCAACGTATAATGG-1	11.825	5.07179
003-034_T0_COL_EPI_5p_N1__TACTTGTTCCAACCAA-1	11.7212	3.50388
003-034_T0_COL_EPI_5p_N1__AAAGTAGCACGAAGCA-1	11.1059	4.71542
003-034_T0_COL_EPI_5p_N1__TCATTTGTCAACACGT-1	9.21996	4.01547
003-034_T0_COL_EPI_5p_N1__GCGCAACAGGTTACCT-1	10.8148	4.5992
003-034_T0_COL_EPI_5p_N1__TCGCGTTTCATCGGAT-1	11.8644	5.00551
003-034_T0_COL_EPI_5p_N1__GAACGGACATTGTGCA-1	10.3782	4.55543
003-034_T0_COL_EPI_5p_N1__GATCAGTAGGATGTAT-1	11.5741	3.72162
003-034_T0_COL_EPI_5p_N1__GCATGTAAGTACGTAA-1	11.2043	3.60543
003-034_T0_COL_EPI_5p_N1__AGGTCATTCAGTTGAC-1	11.5883	5.19233
003-034_T0_COL_EPI_5p_N1__ACAGCCGAGTTATCGC-1	10.9061	3.72312
003-034_T0_COL_EPI_5p_N1__AGACGTTCATTTCACT-1	11.5847	4.96097
003-034_T0_COL_EPI_5p_N1__AGGTCCGGTTCTGAAC-1	11.7007	4.48014
003-034_T0_COL_EPI_5p_N1__CGAACATTCGTTGCCT-1	10.1179	4.56024
003-034_T0_COL_EPI_5p_N1__AACTCAGCATGATCCA-1	10.1756	4.36822
003-034_T0_COL_EPI_5p_N1__GACGTTATCCTGCCAT-1	9.38585	4.0332
003-034_T0_COL_EPI_5p_N1__ACTTTCAAGCTGTTCA-1	11.7702	4.36729
003-034_T0_COL_EPI_5p_N1__TATGCCCCATGGTCAT-1	9.5346	4.735
003-034_T0_COL_EPI_5p_N1__TAAGAGACAAGTCTAC-1	11.568	4.69506
003-034_T0_COL_EPI_5p_N1__ACGTCAATCTTGAGAC-1	9.40025	3.66469
003-034_T0_COL_EPI_5p_N1__CAACCTCAGGGATACC-1	10.4799	3.37639
003-034_T0_COL_EPI_5p_N1__ACACCCTGTAGAGTGC-1	11.7455	5.03316
003-034_T0_COL_EPI_5p_N1__GGCTGGTGTACTCGCG-1	11.7497	4.28148
003-034_T0_COL_EPI_5p_N1__CGTCCATGTCAATGTC-1	9.74853	3.59811
003-034_T0_COL_EPI_5p_N1__GCGGGTTAGTGTTGAA-1	11.2485	3.44194
003-034_T0_COL_EPI_5p_N1__TGAAAGAGTGACCAAG-1	9.86547	3.50288
003-034_T0_COL_EPI_5p_N1__CAGCGACCAAGACACG-1	12.062	5.27559
003-034_T0_COL_EPI_5p_N1__GCATACAAGTGGCACA-1	10.4797	2.36834
003-034_T0_COL_EPI_5p_N1__GTACTTTCATTGGCGC-1	10.6312	3.5781
003-034_T0_COL_EPI_5p_N1__GGCTCGATCGATAGAA-1	10.7077	4.45595
003-034_T0_COL_EPI_5p_N1__GATCGATAGATGGGTC-1	11.0306	3.93863
003-034_T0_COL_EPI_5p_N1__ATCTGCCTCTATCCTA-1	10.5326	3.59162
003-034_T0_COL_EPI_5p_N1__CTCTGGTCATCGGGTC-1	11.8864	4.69078
003-034_T0_COL_EPI_5p_N1__GCGGGTTAGGTGCTTT-1	11.8694	5.14455
003-034_T0_COL_EPI_5p_N1__GACCAATGTAAGTTCC-1	10.6324	4.86296
003-034_T0_COL_EPI_5p_N1__ACGAGGACATTCTTAC-1	11.2574	3.28375
003-034_T0_COL_EPI_5p_N1__GTCGTAATCTTCATGT-1	10.036	4.59087
003-034_T0_COL_EPI_5p_N1__TCTGAGAAGCTTTGGT-1	9.52461	4.38791
003-034_T0_COL_EPI_5p_N1__TTTGGTTGTGGTTTCA-1	11.8249	4.09123
003-034_T0_COL_EPI_5p_N1__TGACTAGTCTTTACGT-1	11.879	4.52662
003-034_T0_COL_EPI_5p_N1__TATCAGGTCACCACCT-1	10.6753	4.30846
003-034_T0_COL_EPI_5p_N1__GGGCATCGTTGTGGAG-1	12.054	4.82107
003-034_T0_COL_EPI_5p_N1__TCTGAGATCCTGTAGA-1	11.3463	4.75859
003-034_T0_COL_EPI_5p_N1__GATGCTAAGTAGTGCG-1	10.9748	4.70583
003-034_T0_COL_EPI_5p_N1__GAATGAACATAGAAAC-1	10.9739	3.21814
003-034_T0_COL_EPI_5p_N1__ACATACGTCTTGTACT-1	9.66964	4.47601
003-034_T0_COL_EPI_5p_N1__CTCACACTCTTGCAAG-1	9.29397	4.10485
003-034_T0_COL_EPI_5p_N1__CACACTCTCGGAAATA-1	11.5697	3.6778
003-034_T0_COL_EPI_5p_N1__ACACTGAGTCCAGTAT-1	11.4435	3.64373
003-034_T0_COL_EPI_5p_N1__GCGACCATCAGCTCGG-1	12.2546	5.36521
003-034_T0_COL_EPI_5p_N1__TCTTCGGCAAATTGCC-1	11.6315	3.76084
003-034_T0_COL_EPI_5p_N1__TACGGATAGCGTCTAT-1	11.7504	4.39484
003-034_T0_COL_EPI_5p_N1__TCAGCTCCAGTGGAGT-1	10.8388	4.71361
003-034_T0_COL_EPI_5p_N1__GATGAAAAGTCCGTAT-1	11.5869	3.59189
003-034_T0_COL_EPI_5p_N1__GTTCATTGTAAGAGGA-1	11.8794	4.46996
003-034_T0_COL_EPI_5p_N1__CCACCTAGTCCGTCAG-1	10.6943	4.88669
003-034_T0_COL_EPI_5p_N1__ATAAGAGTCTTGAGAC-1	11.9589	5.28805
003-034_T0_COL_EPI_5p_N1__GGGATGATCAATAAGG-1	11.6355	4.29221
003-034_T0_COL_EPI_5p_N1__CTACGTCTCCCAGGTG-1	11.9439	4.7763
003-034_T0_COL_EPI_5p_N1__GCGCAACGTCTAGCCG-1	10.6492	4.67971
003-034_T0_COL_EPI_5p_N1__GGAGCAAAGAATTGTG-1	10.9737	3.93555
003-034_T0_COL_EPI_5p_N1__TATCTCATCCCACTTG-1	12.1966	5.01621
003-034_T0_COL_EPI_5p_N1__TACGGGCGTGTAACGG-1	10.7777	4.61574
003-034_T0_COL_EPI_5p_N1__CACACTCCATGCTGGC-1	10.7016	5.08725
003-034_T0_COL_EPI_5p_N1__CTAAGACGTGATGTCT-1	11.4526	4.98024
003-034_T0_COL_EPI_5p_N1__CAGAGAGTCTCGCATC-1	9.63515	3.79021
003-034_T0_COL_EPI_5p_N1__GAAACTCGTGCTCTTC-1	9.83801	3.23808
003-034_T0_COL_EPI_5p_N1__AGTAGTCTCTCGTTTA-1	11.9363	4.55625
003-034_T0_COL_EPI_5p_N1__ACGGCCAAGACTTGAA-1	11.434	4.8563
003-034_T0_COL_EPI_5p_N1__CGTCCATAGACAAAGG-1	11.1068	5.23169
003-034_T0_COL_EPI_5p_N1__CTTAACTAGGGCATGT-1	10.5313	4.66442
003-034_T0_COL_EPI_5p_N1__CTACATTAGTCGTTTG-1	10.5963	4.53951
003-034_T0_COL_EPI_5p_N1__CTAACTTAGTGTTTGC-1	10.3158	2.6224
003-034_T0_COL_EPI_5p_N1__CGGACTGGTAAGGGAA-1	9.67111	4.11488
003-034_T0_COL_EPI_5p_N1__CGTCAGGAGTACTTGC-1	9.41461	4.31893
003-034_T0_COL_EPI_5p_N1__AGGTCATTCTATGTGG-1	10.7999	4.26788
003-034_T0_COL_EPI_5p_N1__CTACGTCCAGATCGGA-1	9.90891	3.82037
003-034_T0_COL_EPI_5p_N1__CTGATCCTCCCATTTA-1	12.0004	5.26072
003-034_T0_COL_EPI_5p_N1__GCTCTGTGTACAGACG-1	11.8712	4.27259
003-034_T0_COL_EPI_5p_N1__CCTTACGAGAAGATTC-1	10.0288	3.52319
003-034_T0_COL_EPI_5p_N1__ACGCAGCTCGCTTGTC-1	11.1746	3.75555
003-034_T0_COL_EPI_5p_N1__TCTATTGCATCGATGT-1	11.3794	4.04056
003-034_T0_COL_EPI_5p_N1__AGTCTTTTCGCATGAT-1	9.91067	4.51512
003-034_T0_COL_EPI_5p_N1__ATCCACCTCTGCGACG-1	10.5422	4.61333
003-034_T0_COL_EPI_5p_N1__TCCACACAGGGAAACA-1	11.1746	3.39697
003-034_T0_COL_EPI_5p_N1__CACCAGGCATACCATG-1	10.7326	4.81395
003-034_T0_COL_EPI_5p_N1__TGAAAGAAGTACGCGA-1	11.1428	3.83728
003-034_T0_COL_EPI_5p_N1__ACTGAGTCATTATCTC-1	11.5772	3.75279
003-034_T0_COL_EPI_5p_N1__ACAGCTAGTGCTAGCC-1	11.7251	5.05611
003-034_T0_COL_EPI_5p_N1__GCTGCGAGTACCGCTG-1	10.0381	4.44533
003-034_T0_COL_EPI_5p_N1__CCGGGATGTCGCTTCT-1	11.3393	4.91151
003-034_T0_COL_EPI_5p_N1__CAGCTAATCGTACCGG-1	11.0864	4.73226
003-034_T0_COL_EPI_5p_N1__TAAGCGTTCCGCAGTG-1	11.198	5.05047
003-034_T0_COL_EPI_5p_N1__ACGCCAGAGGATGGTC-1	11.5856	4.93196
003-034_T0_COL_EPI_5p_N1__CCAGCGAAGTGAATTG-1	10.8894	3.40897
003-034_T0_COL_EPI_5p_N1__GTCCTCATCCACTGGG-1	10.7219	3.44704
003-034_T0_COL_EPI_5p_N1__GCCTCTACATCCGCGA-1	9.72512	4.23865
003-034_T0_COL_EPI_5p_N1__CATATTCAGGCAAAGA-1	11.7101	4.31531
003-034_T0_COL_EPI_5p_N1__GAATAAGGTTACTGAC-1	11.403	3.43487
003-034_T0_COL_EPI_5p_N1__AGTTGGTAGGCAATTA-1	10.8902	3.78077
003-034_T0_COL_EPI_5p_N1__ACCCACTTCTAAGCCA-1	11.8137	4.92782
003-034_T0_COL_EPI_5p_N1__CTAGTGACATTTGCTT-1	11.7772	3.85187
003-034_T0_COL_EPI_5p_N1__TGTTCCGGTCACTGGC-1	12.1378	4.49837
003-034_T0_COL_EPI_5p_N1__AACGTTGTCGTCTGAA-1	10.5961	3.18109
003-034_T0_COL_EPI_5p_N1__GAAGCAGGTAATCGTC-1	11.459	4.7959
003-034_T0_COL_EPI_5p_N1__TATGCCCTCGTCACGG-1	11.6698	4.45789
003-034_T0_COL_EPI_5p_N1__CGCCAAGTCGGTGTTA-1	12.1135	4.96524
003-034_T0_COL_EPI_5p_N1__CCTTCCCTCCAACCAA-1	11.5457	3.78808
003-034_T0_COL_EPI_5p_N1__CGGGTCAGTAATCACC-1	11.7376	5.15
003-034_T0_COL_EPI_5p_N1__CGATGTAGTAAGCACG-1	10.9672	3.77338
003-034_T0_COL_EPI_5p_N1__GGACATTTCATCATTC-1	9.77324	3.66427
003-034_T0_COL_EPI_5p_N1__GAGCAGAGTGAGCGAT-1	10.787	3.7337
003-034_T0_COL_EPI_5p_N1__CAAGATCTCACATGCA-1	10.2518	4.4717
003-034_T0_COL_EPI_5p_N1__GACTGCGAGAGATGAG-1	11.9475	5.54385
003-034_T0_COL_EPI_5p_N1__CAAGATCCAGTATGCT-1	11.2429	3.31254
003-034_T0_COL_EPI_5p_N1__CTACACCTCTTAGCCC-1	11.6887	4.58451
003-034_T0_COL_EPI_5p_N1__CATGGCGAGCGATATA-1	12.1936	5.08846
003-034_T0_COL_EPI_5p_N1__CGACTTCGTAGCCTCG-1	11.9276	4.91726
003-034_T0_COL_EPI_5p_N1__TATGCCCCAAGCCTAT-1	11.0817	4.23884
003-034_T0_COL_EPI_5p_N1__CCCTCCTCATACTCTT-1	9.15367	4.14732
003-034_T0_COL_EPI_5p_N1__CTCACACGTGAGGGAG-1	11.5513	5.10729
003-034_T0_COL_EPI_5p_N1__AAGGCAGTCCAAACTG-1	11.0054	4.17038
003-034_T0_COL_EPI_5p_N1__CGGACACAGTTAGCGG-1	11.6386	3.86116
003-034_T0_COL_EPI_5p_N1__AAAGTAGTCCTACAGA-1	9.73022	3.89246
003-034_T0_COL_EPI_5p_N1__GGGAATGGTGAACCTT-1	11.3131	3.55711
003-034_T0_COL_EPI_5p_N1__AGGGTGAGTGGAAAGA-1	11.9845	5.16721
003-034_T0_COL_EPI_5p_N1__CGAATGTAGTATGACA-1	9.36957	3.83603
003-034_T0_COL_EPI_5p_N1__TGAGAGGTCATGCATG-1	11.5892	3.27783
003-034_T0_COL_EPI_5p_N1__GTCAAGTGTAAAGTCA-1	12.0135	4.25063
003-034_T0_COL_EPI_5p_N1__ACGAGGACACACATGT-1	11.4296	3.33236
003-034_T0_COL_EPI_5p_N1__CATCAGACAGTGACAG-1	11.4942	3.05862
003-034_T0_COL_EPI_5p_N1__AGTGAGGGTCAGAAGC-1	11.7562	5.2765
003-034_T0_COL_EPI_5p_N1__TTCTTAGAGATGTCGG-1	10.5662	4.80211
003-034_T0_COL_EPI_5p_N1__CAGAGAGTCACAACGT-1	11.6829	3.81493
003-034_T0_COL_EPI_5p_N1__GACCTGGAGGACCACA-1	11.532	4.43647
003-034_T0_COL_EPI_5p_N1__CTGTTTAAGACCTTTG-1	9.3176	3.8986
003-034_T0_COL_EPI_5p_N1__CGGAGTCGTCACACGC-1	11.6829	4.65383
003-034_T0_COL_EPI_5p_N1__ACGAGCCGTAGGCTGA-1	10.9298	3.17103
003-034_T0_COL_EPI_5p_N1__TGACTTTCAATGGATA-1	10.6222	3.75244
003-034_T0_COL_EPI_5p_N1__ATTACTCAGTCGCCGT-1	11.3539	4.83301
003-034_T0_COL_EPI_5p_N1__TGCTGCTTCTTGAGGT-1	11.4889	3.49795
003-034_T0_COL_EPI_5p_N1__CTAACTTTCGAATGGG-1	11.9383	4.38066
003-034_T0_COL_EPI_5p_N1__AGCCTAAGTATAGTAG-1	10.5313	3.63058
003-034_T0_COL_EPI_5p_N1__GCATACATCTCGATGA-1	11.2195	3.8071
003-034_T0_COL_EPI_5p_N1__TCAATCTCAAACTGTC-1	8.97589	3.92233
003-034_T0_COL_EPI_5p_N1__GGGATGACAGCGTCCA-1	10.8423	3.25262
003-034_T0_COL_EPI_5p_N1__GGGCACTGTGTTGAGG-1	9.53938	4.39067
003-034_T0_COL_EPI_5p_N1__CCGTTCACACATCTTT-1	11.4747	3.84144
003-034_T0_COL_EPI_5p_N1__GTGCTTCGTTACTGAC-1	11.7847	5.18707
003-034_T0_COL_EPI_5p_N1__TAGTTGGCAGCGATCC-1	8.82985	3.78098
003-034_T0_COL_EPI_5p_N1__ATCCACCCATGCGCAC-1	11.1693	3.82583
003-034_T0_COL_EPI_5p_N1__GAAATGAAGGAGTTTA-1	9.33994	4.18781
003-034_T0_COL_EPI_5p_N1__TGCGGGTCAGCGATCC-1	11.9234	5.04529
003-034_T0_COL_EPI_5p_N1__CGGACGTTCAAACGGG-1	11.8955	5.11774
003-034_T0_COL_EPI_5p_N1__TCGTACCTCCCTAATT-1	10.6781	4.24253
003-034_T0_COL_EPI_5p_N1__CAAGGCCGTCTAAAGA-1	11.6275	3.71164
003-034_T0_COL_EPI_5p_N1__CGTAGCGAGGTAGCTG-1	11.807	5.0806
003-034_T0_COL_EPI_5p_N1__AAAGCAACAAGTCATC-1	10.6533	4.40799
003-034_T0_COL_EPI_5p_N1__TGCGCAGTCAACGGCC-1	11.5383	3.88591
003-034_T0_COL_EPI_5p_N1__GCATGATCACGAAGCA-1	10.5907	4.39193
003-034_T0_COL_EPI_5p_N1__CACTCCAAGCCAGAAC-1	9.51564	4.12275
003-034_T0_COL_EPI_5p_N1__CCCTCCTTCACGGTTA-1	12.0588	5.37196
003-034_T0_COL_EPI_5p_N1__ACACCGGCAAAGTGCG-1	11.5704	5.2012
003-034_T0_COL_EPI_5p_N1__GTATCTTTCCTAGAAC-1	11.6927	3.63598
003-034_T0_COL_EPI_5p_N1__GAACCTACAAGTAATG-1	11.6611	4.06444
003-034_T0_COL_EPI_5p_N1__AGTCTTTTCCACGAAT-1	11.554	4.67784
003-034_T0_COL_EPI_5p_N1__GTCGTAAGTTCAGTAC-1	11.8121	4.98525
003-034_T0_COL_EPI_5p_N1__GTATCTTCACCTATCC-1	11.6376	4.76434
003-034_T0_COL_EPI_5p_N1__GACGGCTGTCCGAATT-1	11.9641	4.77288
003-034_T0_COL_EPI_5p_N1__CGACTTCTCATGTCCC-1	11.6459	4.37941
003-034_T0_COL_EPI_5p_N1__TTTACTGTCCTTTCTC-1	10.55	4.28127
003-034_T0_COL_EPI_5p_N1__CACAGTACAGTCACTA-1	10.9953	3.9655
003-034_T0_COL_EPI_5p_N1__GAACGGAGTAGCAAAT-1	10.5516	4.42603
003-034_T0_COL_EPI_5p_N1__TCTGGAATCCGCATAA-1	11.14	3.25343
003-034_T0_COL_EPI_5p_N1__TCTCTAATCAGTGTTG-1	12.0137	5.03796
003-034_T0_COL_EPI_5p_N1__CGTGAGCCACACCGCA-1	10.198	4.5437
003-034_T0_COL_EPI_5p_N1__CTCCTAGAGGGTCGAT-1	9.32144	3.07468
003-034_T0_COL_EPI_5p_N1__AGATCTGGTTGGGACA-1	11.9491	5.00854
003-034_T0_COL_EPI_5p_N1__AGTAGTCGTCCCGACA-1	9.91179	4.42726
003-034_T0_COL_EPI_5p_N1__CGTTGGGGTCGCCATG-1	9.20387	3.52621
003-034_T0_COL_EPI_5p_N1__CGCCAAGAGCTGTTCA-1	11.8462	5.02338
003-034_T0_COL_EPI_5p_N1__GACGTTAGTGTGACCC-1	11.8441	4.65982
003-034_T0_COL_EPI_5p_N1__GGGAGATCAGATGGGT-1	11.735	4.35659
003-034_T0_COL_EPI_5p_N1__TTCTCCTTCGAATGCT-1	11.2986	4.11712
003-034_T0_COL_EPI_5p_N1__CAAGAAACACATTTCT-1	11.6659	3.72329
003-034_T0_COL_EPI_5p_N1__ACACCCTAGGGTGTGT-1	11.2383	4.9532
003-034_T0_COL_EPI_5p_N1__GGTGCGTCATAGTAAG-1	12.2223	5.7249
003-034_T0_COL_EPI_5p_N1__GCTGCTTTCTTTACGT-1	11.5401	3.72936
003-034_T0_COL_EPI_5p_N1__CAGCGACCACATCCGG-1	11.6845	4.32789
003-034_T0_COL_EPI_5p_N1__TAAGAGAGTTTAAGCC-1	11.7735	4.18995
003-034_T0_COL_EPI_5p_N1__ACTTACTTCAAAGACA-1	10.1714	3.56783
003-034_T0_COL_EPI_5p_N1__CCGGGATTCCGCATAA-1	10.8025	4.79387
003-034_T0_COL_EPI_5p_N1__GTTAAGCTCCACGAAT-1	11.9268	4.00927
003-034_T0_COL_EPI_5p_N1__TGGCGCACAAGTAATG-1	11.5514	4.81276
003-034_T0_COL_EPI_5p_N1__CACTCCATCCTAAGTG-1	11.2714	3.75342
003-034_T0_COL_EPI_5p_N1__TTGAACGTCTTAGAGC-1	11.291	5.41051
003-034_T0_COL_EPI_5p_N1__GGCTGGTAGTCAATAG-1	11.2588	5.02576
003-034_T0_COL_EPI_5p_N1__GAACATCTCGGAGGTA-1	11.5675	4.73025
003-034_T0_COL_EPI_5p_N1__CAGATCAGTCAGTGGA-1	12.1246	5.00637
003-034_T0_COL_EPI_5p_N1__CTAGAGTGTGATAAAC-1	10.5155	4.59193
003-034_T0_COL_EPI_5p_N1__CTCGGGAGTAATTGGA-1	11.5793	3.61755
003-034_T0_COL_EPI_5p_N1__AGCATACCAATGACCT-1	12.2702	5.00022
003-034_T0_COL_EPI_5p_N1__CGGACTGTCTAGCACA-1	11.056	4.75132
003-034_T0_COL_EPI_5p_N1__CCTTTCTAGGTCATCT-1	10.4481	3.47203
003-034_T0_COL_EPI_5p_N1__GCTCTGTCACGACGAA-1	10.5242	3.54115
003-034_T0_COL_EPI_5p_N1__CTGTGCTCAAGTAGTA-1	11.3225	3.48716
003-034_T0_COL_EPI_5p_N1__CAGAATCCAATCACAC-1	10.2475	4.43047
003-034_T0_COL_EPI_5p_N1__GTGCAGCTCGCGATCG-1	11.6933	3.99457
003-034_T0_COL_EPI_5p_N1__CTCTAATCAGCGATCC-1	9.47907	4.09359
003-034_T0_COL_EPI_5p_N1__GTCATTTCATCCTAGA-1	10.9846	3.45958
003-034_T0_COL_EPI_5p_N1__CTCTACGAGATAGTCA-1	11.5031	3.41913
003-034_T0_COL_EPI_5p_N1__CGCTGGATCAAACAAG-1	10.2464	3.3215
003-034_T0_COL_EPI_5p_N1__GGATGTTAGTTGTAGA-1	9.61892	3.78571
003-034_T0_COL_EPI_5p_N1__ACTATCTGTTTAGCTG-1	9.36705	4.18187
003-034_T0_COL_EPI_5p_N1__CTAAGACTCCGCATCT-1	11.9257	4.43436
003-034_T0_COL_EPI_5p_N1__TGACTTTAGCCCAATT-1	9.98465	3.79393
003-034_T0_COL_EPI_5p_N1__TTGAACGGTGACCAAG-1	10.4921	4.14286
003-034_T0_COL_EPI_5p_N1__TTTGGTTGTTAAAGAC-1	11.0651	3.44361
003-034_T0_COL_EPI_5p_N1__ATGGGAGCAAGGACAC-1	12.0343	5.0696
003-034_T0_COL_EPI_5p_N1__CTAGAGTTCATCGCTC-1	9.36257	4.27278
003-034_T0_COL_EPI_5p_N1__CGACCTTGTAGTACCT-1	10.5522	4.65063
003-034_T0_COL_EPI_5p_N1__TGGCTGGTCACCGTAA-1	11.7698	5.21783
003-034_T0_COL_EPI_5p_N1__GCACATATCACAGTAC-1	10.8172	4.49513
003-034_T0_COL_EPI_5p_N1__GTGGGTCGTTAAGACA-1	11.4862	3.39753
003-034_T0_COL_EPI_5p_N1__CAGCTAATCATTGCCC-1	11.6471	3.89521
003-034_T0_COL_EPI_5p_N1__CACACTCCACACAGAG-1	10.3052	4.50798
003-034_T0_COL_EPI_5p_N1__AATCCAGGTCTCATCC-1	11.2377	4.61707
003-034_T0_COL_EPI_5p_N1__TCCCGATGTCTTCGTC-1	11.2958	4.90427
003-034_T0_COL_EPI_5p_N1__GCAGCCATCCTTGACC-1	12.1444	5.17595
003-034_T0_COL_EPI_5p_N1__GGCTCGATCACAACGT-1	10.9964	3.84816
003-034_T0_COL_EPI_5p_N1__ATCGAGTGTGAACCTT-1	8.93476	3.89423
003-034_T0_COL_EPI_5p_N1__TGTATTCTCAGATAAG-1	11.9115	5.43557
003-034_T0_COL_EPI_5p_N1__AGCTTGATCTGCCCTA-1	11.9417	4.44463
003-034_T0_COL_EPI_5p_N1__ACCTTTACAAGGTTTC-1	9.01644	3.51268
003-034_T0_COL_EPI_5p_N1__GGAAAGCAGACGCACA-1	10.6287	4.79679
003-034_T0_COL_EPI_5p_N1__GGACAAGGTCGACTAT-1	11.28	4.01335
003-034_T0_COL_EPI_5p_N1__TAGAGCTGTTCCATGA-1	11.3697	5.158
003-034_T0_COL_EPI_5p_N1__AATCGGTTCTAACTTC-1	11.5634	3.41582
003-034_T0_COL_EPI_5p_N1__ACCCACTTCAGAGACG-1	12.1293	5.36812
003-034_T0_COL_EPI_5p_N1__AGCAGCCCAAAGAATC-1	11.673	4.77175
003-034_T0_COL_EPI_5p_N1__CACCACTCAGTCCTTC-1	9.85826	4.10018
003-034_T0_COL_EPI_5p_N1__TTCTCCTAGATCCGAG-1	11.5042	4.45415
003-034_T0_COL_EPI_5p_N1__CTGCGGAGTGTTTGTG-1	11.0768	4.02785
003-034_T0_COL_EPI_5p_N1__ACCTTTATCCGAAGAG-1	9.75294	3.35478
003-034_T0_COL_EPI_5p_N1__CCGGGATCATTCCTGC-1	11.9482	4.37069
003-034_T0_COL_EPI_5p_N1__GGCTGGTTCTTGAGAC-1	11.2682	4.6659
003-034_T0_COL_EPI_5p_N1__GGTGTTATCACCATAG-1	9.69246	3.99501
003-034_T0_COL_EPI_5p_N1__TCTCTAACATGCCTTC-1	10.8673	4.27815
003-034_T0_COL_EPI_5p_N1__AGGCCACCAGTATGCT-1	11.7935	5.18446
003-034_T0_COL_EPI_5p_N1__GGGAATGAGTGTTAGA-1	11.3296	3.19633
003-034_T0_COL_EPI_5p_N1__GCTCTGTTCGACCAGC-1	10.4178	4.71156
003-034_T0_COL_EPI_5p_N1__ACACCCTGTCTAGCCG-1	11.6802	3.97138
003-034_T0_COL_EPI_5p_N1__TGTCCCAGTCAAGCGA-1	11.2333	5.02131
003-034_T0_COL_EPI_5p_N1__CTACCCATCAGCGACC-1	11.2504	3.13721
003-034_T0_COL_EPI_5p_N1__CCACCTAAGATCTGCT-1	11.7328	4.28143
003-034_T0_COL_EPI_5p_N1__CATGCCTCAAGACACG-1	11.5283	4.30806
003-034_T0_COL_EPI_5p_N1__CCTTACGGTTATCCGA-1	10.7125	4.1869
003-034_T0_COL_EPI_5p_N1__AGCTCCTGTACAGCAG-1	12.1323	5.4907
003-034_T0_COL_EPI_5p_N1__TAAGAGATCAGCCTAA-1	11.8156	4.65695
003-034_T0_COL_EPI_5p_N1__TGAAAGACATTACCTT-1	9.67728	3.79155
003-034_T0_COL_EPI_5p_N1__GCGCAACAGACAGAGA-1	11.6294	3.84498
003-034_T0_COL_EPI_5p_N1__CGGAGCTCACCGGAAA-1	11.7192	3.60019
003-034_T0_COL_EPI_5p_N1__CTCGGAGAGTAGGCCA-1	9.56985	3.75784
003-034_T0_COL_EPI_5p_N1__GCTGCAGAGTGGGTTG-1	11.8031	4.18411
003-034_T0_COL_EPI_5p_N1__ATCATGGCACGCATCG-1	10.677	3.32477
003-034_T0_COL_EPI_5p_N1__GAACCTAAGTAGGCCA-1	9.26918	3.93842
003-034_T0_COL_EPI_5p_N1__TCGTACCCACGCTTTC-1	12.241	5.21292
003-034_T0_COL_EPI_5p_N1__CGAGCACTCCGTCAAA-1	12.1453	5.28166
003-034_T0_COL_EPI_5p_N1__GAACGGAGTAAAGTCA-1	10.3273	4.58293
003-034_T0_COL_EPI_5p_N1__GTACGTAGTCTTGATG-1	11.7699	5.00638
003-034_T0_COL_EPI_5p_N1__CACCAGGAGTCACGCC-1	10.0596	4.55909
003-034_T0_COL_EPI_5p_N1__ATAGACCGTTTCGCTC-1	9.79923	4.23142
003-034_T0_COL_EPI_5p_N1__AAATGCCAGCGTCTAT-1	11.3708	3.41598
003-034_T0_COL_EPI_5p_N1__CATCAGAAGTACACCT-1	10.7259	2.97297
003-034_T0_COL_EPI_5p_N1__GGATTACCACATCCGG-1	10.8419	3.21091
003-034_T0_COL_EPI_5p_N1__CCATGTCGTTAAGATG-1	9.71813	5.8198
003-034_T0_COL_EPI_5p_N1__CACACTCAGCCCTAAT-1	12.2723	5.11723
003-034_T0_COL_EPI_5p_N1__GACGGCTCACAGATTC-1	11.9074	5.53334
003-034_T0_COL_EPI_5p_N1__TCATTACAGCAGACTG-1	11.1717	3.53355
003-034_T0_COL_EPI_5p_N1__TAAGTGCCAGGGCATA-1	10.3462	3.58729
003-034_T0_COL_EPI_5p_N1__CGGTTAAGTTCGGGCT-1	10.583	3.47144
003-034_T0_COL_EPI_5p_N1__CGCCAAGCACGGCCAT-1	10.9942	3.58977
003-034_T0_COL_EPI_5p_N1__GATCGTAAGCGTTTAC-1	11.631	4.0475
003-034_T0_COL_EPI_5p_N1__CGACTTCAGCGTTCCG-1	11.0209	5.51502
003-034_T0_COL_EPI_5p_N1__TTTCCTCGTCAAACTC-1	9.82131	4.07855
003-034_T0_COL_EPI_5p_N1__GGCTGGTAGATCCCAT-1	10.3649	4.43451
003-034_T0_COL_EPI_5p_N1__ATCCGAACAGGTGGAT-1	9.35329	4.01648
003-034_T0_COL_EPI_5p_N1__AGTGGGAAGTCTCAAC-1	9.55219	3.89639
003-034_T0_COL_EPI_5p_N1__GCATGTACAACTGCGC-1	10.7032	3.97476
003-034_T0_COL_EPI_5p_N1__CATGACACAGATTGCT-1	11.1169	4.61225
003-034_T0_COL_EPI_5p_N1__TTCTTAGAGGGCTTGA-1	11.7389	4.26046
003-034_T0_COL_EPI_5p_N1__GCATACAGTGGGTATG-1	11.4281	4.9481
003-034_T0_COL_EPI_5p_N1__AGAGCTTCAGGGTTAG-1	10.7738	3.67802
003-034_T0_COL_EPI_5p_N1__CAGCCGACAAAGTCAA-1	10.9763	3.19343
003-034_T0_COL_EPI_5p_N1__CCAATCCTCAGATAAG-1	11.7716	4.28061
003-034_T0_COL_EPI_5p_N1__CAGTCCTAGGCAAAGA-1	10.7094	3.23116
003-034_T0_COL_EPI_5p_N1__TCATTACCATTAGGCT-1	11.3339	2.97905
003-034_T0_COL_EPI_5p_N1__GCGCAGTAGGCTAGGT-1	10.2123	3.74096
003-034_T0_COL_EPI_5p_N1__CTAAGACAGAGCTGCA-1	11.7344	4.23256
003-034_T0_COL_EPI_5p_N1__CGGAGCTTCAGTACGT-1	10.5503	3.75274
003-034_T0_COL_EPI_5p_N1__ACTGAGTGTACGCTGC-1	9.09734	4.1286
003-034_T0_COL_EPI_5p_N1__GACACGCAGTACGCGA-1	11.7025	5.08083
003-034_T0_COL_EPI_5p_N1__GAGTCCGCAAGAAGAG-1	11.3453	4.48344
003-034_T0_COL_EPI_5p_N1__GCATGCGCACTTCTGC-1	11.1945	4.01482
003-034_T0_COL_EPI_5p_N1__GTACGTACAGTTTACG-1	10.8604	3.65367
003-034_T0_COL_EPI_5p_N1__GTCATTTCACGGTTTA-1	9.55842	3.92935
003-034_T0_COL_EPI_5p_N1__AAGGCAGCATGAACCT-1	12.2752	5.03427
003-034_T0_COL_EPI_5p_N1__ACACCGGCACCAGCAC-1	11.6705	4.12245
003-034_T0_COL_EPI_5p_N1__GAACATCCAAGTCATC-1	12.2673	5.57596
003-034_T0_COL_EPI_5p_N1__CAGAGAGAGGCTATCT-1	11.8763	4.39749
003-034_T0_COL_EPI_5p_N1__GAAACTCGTATAAACG-1	9.95812	4.19181
003-034_T0_COL_EPI_5p_N1__GGAGCAAGTTTAGGAA-1	10.794	3.30739
003-034_T0_COL_EPI_5p_N1__AAGGAGCCACATTCGA-1	11.8668	4.82547
003-034_T0_COL_EPI_5p_N1__TTATGCTTCTTCATGT-1	10.6891	4.83086
003-034_T0_COL_EPI_5p_N1__ACACCCTCACGGTAGA-1	10.8191	3.06872
003-034_T0_COL_EPI_5p_N1__GTTCATTCACATTCGA-1	10.6013	4.08041
003-034_T0_COL_EPI_5p_N1__AACTCTTCATCCCATC-1	9.55329	4.07766
003-034_T0_COL_EPI_5p_N1__CTGATCCTCCATGAGT-1	11.6429	5.2508
003-034_T0_COL_EPI_5p_N1__CACTCCAGTTAAGACA-1	11.0438	3.48772
003-034_T0_COL_EPI_5p_N1__TACACGACACAACTGT-1	11.0011	4.76279
003-034_T0_COL_EPI_5p_N1__GGGTCTGCATCGGACC-1	11.8173	4.93676
003-034_T0_COL_EPI_5p_N1__TTGTAGGGTTCCTCCA-1	11.9664	5.25938
003-034_T0_COL_EPI_5p_N1__CCCAATCCACAGCCCA-1	12.0267	5.31612
003-034_T0_COL_EPI_5p_N1__TGATTTCTCAACGAAA-1	10.4961	3.77215
003-034_T0_COL_EPI_5p_N1__GTTCGGGAGCACACAG-1	11.7349	4.81448
003-034_T0_COL_EPI_5p_N1__TTCGGTCAGAGACTAT-1	10.0585	3.8189
003-034_T0_COL_EPI_5p_N1__CGGAGTCCAATCACAC-1	10.9081	3.23517
003-034_T0_COL_EPI_5p_N1__CGTGAGCAGCGCCTTG-1	11.5409	4.64784
003-034_T0_COL_EPI_5p_N1__CCCAGTTGTCATCCCT-1	11.3381	3.8039
003-034_T0_COL_EPI_5p_N1__ATCTGCCTCATACGGT-1	11.2161	4.91673
003-034_T0_COL_EPI_5p_N1__ACCTTTACATAACCTG-1	11.129	3.91903
003-034_T0_COL_EPI_5p_N1__ATCCGAACATACGCTA-1	12.2468	5.21865
003-034_T0_COL_EPI_5p_N1__ACGCCAGTCCGAACGC-1	10.5349	4.56694
003-034_T0_COL_EPI_5p_N1__ACAGCCGCACATCCGG-1	10.4593	4.54105
003-034_T0_COL_EPI_5p_N1__TTGTAGGTCGCATGGC-1	8.95026	3.64528
003-034_T0_COL_EPI_5p_N1__GTAGGCCAGCCCTAAT-1	11.5635	4.95997
003-034_T0_COL_EPI_5p_N1__CACATTTTCCCTTGTG-1	11.1332	5.05958
003-034_T0_COL_EPI_5p_N1__CTAAGACTCTGTCTAT-1	10.5873	4.44271
003-034_T0_COL_EPI_5p_N1__TAAGTGCTCGTGGTCG-1	11.7925	4.85497
003-034_T0_COL_EPI_5p_N1__CTGGTCTTCGGAAACG-1	11.4125	3.75707
003-034_T0_COL_EPI_5p_N1__TCAGCAACACATGACT-1	10.699	4.3962
003-034_T0_COL_EPI_5p_N1__AGTAGTCAGCTAGGCA-1	9.1447	4.07959
003-034_T0_COL_EPI_5p_N1__TACTCATAGTTTGCGT-1	12.1371	5.15943
003-034_T0_COL_EPI_5p_N1__TAGCCGGCAGGGAGAG-1	11.9132	4.94431
003-034_T0_COL_EPI_5p_N1__CTGCGGAGTTTAGGAA-1	9.2632	3.59811
003-034_T0_COL_EPI_5p_N1__TAGACCATCTCTGAGA-1	10.1136	3.65523
003-034_T0_COL_EPI_5p_N1__TCGTACCTCAGCGACC-1	11.2755	4.5637
003-034_T0_COL_EPI_5p_N1__CCTTACGTCCTAGTGA-1	11.068	4.7537
003-034_T0_COL_EPI_5p_N1__GAACGGAAGTCGTTTG-1	11.2758	4.87038
003-034_T0_COL_EPI_5p_N1__GGGAATGGTTGGAGGT-1	11.6515	4.91122
003-034_T0_COL_EPI_5p_N1__CATGACAAGATCGGGT-1	10.4574	4.07605
003-034_T0_COL_EPI_5p_N1__ACACCGGTCTGAGGGA-1	9.46372	3.37885
003-034_T0_COL_EPI_5p_N1__CCTAGCTGTCTAGTGT-1	10.7678	4.20146
003-034_T0_COL_EPI_5p_N1__CCTTCGAAGATGCCTT-1	10.2293	3.21577
003-034_T0_COL_EPI_5p_N1__TGCCAAAGTACAGACG-1	10.4686	3.57587
003-034_T0_COL_EPI_5p_N1__TGGCCAGAGATCACGG-1	11.3549	4.37294
003-034_T0_COL_EPI_5p_N1__TGGGCGTTCCCGACTT-1	11.6786	4.75081
003-034_T0_COL_EPI_5p_N1__CGCTTCATCCACGACG-1	11.9454	4.17876
003-034_T0_COL_EPI_5p_N1__CCGTGGATCGCTGATA-1	9.76507	4.19293
003-034_T0_COL_EPI_5p_N1__CAACTAGGTAGCACGA-1	11.8357	4.35662
003-034_T0_COL_EPI_5p_N1__TCATTACCACCTATCC-1	10.9989	4.62218
003-034_T0_COL_EPI_5p_N1__TCGTAGAGTGGCGAAT-1	11.7611	4.42013
003-034_T0_COL_EPI_5p_N1__CATCCACTCCGCTGTT-1	11.1361	3.40376
003-034_T0_COL_EPI_5p_N1__GATGCTACATTAGGCT-1	9.26309	4.10492
003-034_T0_COL_EPI_5p_N1__AACGTTGTCGGGAGTA-1	11.4041	3.2716
003-034_T0_COL_EPI_5p_N1__TAAGCGTTCTCCCTGA-1	12.1732	5.24492
003-034_T0_COL_EPI_5p_N1__AACTTTCAGGAATCGC-1	12.2329	5.21134
003-034_T0_COL_EPI_5p_N1__CTTAACTCAGCTCGAC-1	10.9184	4.55156
003-034_T0_COL_EPI_5p_N1__CATGACAGTGATAAGT-1	11.2928	4.04374
003-034_T0_COL_EPI_5p_N1__CGACTTCCATAGGATA-1	10.8078	3.57133
003-034_T0_COL_EPI_5p_N1__ATCATGGCAGTCGATT-1	11.3459	3.21714
003-034_T0_COL_EPI_5p_N1__TGTGGTATCAGCTCTC-1	10.6504	3.07583
003-034_T0_COL_EPI_5p_N1__TTCTCAAAGATCGGGT-1	11.322	4.82436
003-034_T0_COL_EPI_5p_N1__CGCTGGAAGGTTCCTA-1	10.4011	3.36607
003-034_T0_COL_EPI_5p_N1__GCCTCTACATCCGGGT-1	11.1402	3.20014
003-034_T0_COL_EPI_5p_N1__GTCAAGTAGCGTTTAC-1	10.1017	3.55716
003-034_T0_COL_EPI_5p_N1__AAAGATGTCAAACGGG-1	10.932	4.40549
003-034_T0_COL_EPI_5p_N1__CTTAGGACACAGAGGT-1	8.99994	3.98039
003-034_T0_COL_EPI_5p_N1__TTCCCAGTCAGTGCAT-1	10.9691	4.99571
003-034_T0_COL_EPI_5p_N1__ACACCCTTCGCCTGTT-1	11.1685	4.34064
003-034_T0_COL_EPI_5p_N1__TACGGATGTGCCTGTG-1	10.4022	3.35405
003-034_T0_COL_EPI_5p_N1__TGCTACCCAAAGAATC-1	11.5121	5.10265
003-034_T0_COL_EPI_5p_N1__ACCTTTAGTATTCGTG-1	10.0324	3.78781
003-034_T0_COL_EPI_5p_N1__GCAGCCAGTTTGTTGG-1	9.05124	3.91043
003-034_T0_COL_EPI_5p_N1__CGATCGGCAGACTCGC-1	11.6069	4.02053
003-034_T0_COL_EPI_5p_N1__TACTTACCACCATCCT-1	11.5912	4.94684
003-034_T0_COL_EPI_5p_N1__GCTGCAGTCAGCGACC-1	11.2031	4.72118
003-034_T0_COL_EPI_5p_N1__CTCGAGGAGCCACTAT-1	11.4063	3.26773
003-034_T0_COL_EPI_5p_N1__ACGCCGAGTTCAACCA-1	11.8402	4.78307
003-034_T0_COL_EPI_5p_N1__TTTACTGGTCAAAGCG-1	11.4417	4.78483
003-034_T0_COL_EPI_5p_N1__TTGGCAACAGAGTGTG-1	11.869	4.40387
003-034_T0_COL_EPI_5p_N1__GTAACGTTCCCTCTTT-1	11.127	3.50898
003-034_T0_COL_EPI_5p_N1__CTACGTCGTCCATGAT-1	12.3404	5.08112
003-034_T0_COL_EPI_5p_N1__TGAGCCGGTTCAACCA-1	10.9121	4.69269
003-034_T0_COL_EPI_5p_N1__GACTGCGCAAGGTGTG-1	10.4816	3.24858
003-034_T0_COL_EPI_5p_N1__ATAGACCGTTGTACAC-1	11.6837	3.53481
003-034_T0_COL_EPI_5p_N1__AGGTCATTCCAGAGGA-1	10.8098	5.28025
003-034_T0_COL_EPI_5p_N1__TCCACACGTACATGTC-1	11.3247	4.35227
003-034_T0_COL_EPI_5p_N1__AGCGTATGTAGCGCAA-1	12.2826	5.45763
003-034_T0_COL_EPI_5p_N1__GTCTCGTGTCTCTCTG-1	11.5701	5.11527
003-034_T0_COL_EPI_5p_N1__CATATTCTCTCCCTGA-1	10.843	4.3298
003-034_T0_COL_EPI_5p_N1__ACTGATGCACAGACTT-1	11.7833	5.32731
003-034_T0_COL_EPI_5p_N1__CGGACTGTCCCACTTG-1	12.1568	5.40771
003-034_T0_COL_EPI_5p_N1__TAAGAGAGTCTACCTC-1	11.8487	4.83696
003-034_T0_COL_EPI_5p_N1__CCTACCATCGGAGGTA-1	11.2843	5.17622
003-034_T0_COL_EPI_5p_N1__TGGCGCATCTTAGAGC-1	11.1703	3.07055
003-034_T0_COL_EPI_5p_N1__GTTACAGAGTTGTCGT-1	11.4189	4.93629
003-034_T0_COL_EPI_5p_N1__CCGGTAGAGTACACCT-1	11.6673	4.74439
003-034_T0_COL_EPI_5p_N1__TGTGTTTTCTGTCTAT-1	11.327	4.49355
003-034_T0_COL_EPI_5p_N1__TATCTCAAGACACTAA-1	11.9812	5.09312
003-034_T0_COL_EPI_5p_N1__GGAAAGCTCTTGTCAT-1	9.82517	4.04543
003-034_T0_COL_EPI_5p_N1__CGTCTACGTCGTGGCT-1	11.4987	4.95031
003-034_T0_COL_EPI_5p_N1__GGTGTTATCCAAACAC-1	11.2255	3.76166
003-034_T0_COL_EPI_5p_N1__TACCTTAAGGCACATG-1	10.3944	4.36114
003-034_T0_COL_EPI_5p_N1__CACTCCAAGAGGTTGC-1	9.77739	4.58375
003-034_T0_COL_EPI_5p_N1__TTGCGTCTCTCTGCTG-1	9.90606	4.05901
003-034_T0_COL_EPI_5p_N1__TTAGGCATCGCAAGCC-1	11.0862	4.6031
003-034_T0_COL_EPI_5p_N1__CTCGAGGGTTGTGGAG-1	11.4675	3.4767
003-034_T0_COL_EPI_5p_N1__ACATACGGTAAGGATT-1	12.1204	5.16443
003-034_T0_COL_EPI_5p_N1__ACCCACTTCACAGGCC-1	10.0378	3.88027
003-034_T0_COL_EPI_5p_N1__TGATTTCAGCAGACTG-1	11.0857	3.32697
003-034_T0_COL_EPI_5p_N1__TCTGGAATCTTCGGTC-1	10.9863	4.14999
003-034_T0_COL_EPI_5p_N1__CGGGTCAAGAGGGATA-1	11.531	3.36288
003-034_T0_COL_EPI_5p_N1__AGCCTAACAAGGTTTC-1	10.8444	3.1948
003-034_T0_COL_EPI_5p_N1__GACGCGTCAAAGCGGT-1	11.815	3.60861
003-034_T0_COL_EPI_5p_N1__CGTGTAAAGGTAAACT-1	10.6654	3.42098
003-034_T0_COL_EPI_5p_N1__TCGTACCAGAGTGACC-1	12.1564	5.34487
003-034_T0_COL_EPI_5p_N1__GAAACTCCAAATACAG-1	11.092	4.7047
003-034_T0_COL_EPI_5p_N1__GTGCATATCGTCTGCT-1	11.2162	4.81093
003-034_T0_COL_EPI_5p_N1__TTATGCTAGTGCTGCC-1	11.3358	3.9655
003-034_T0_COL_EPI_5p_N1__AGTGTCAGTCTTCGTC-1	10.7153	3.7565
003-034_T0_COL_EPI_5p_N1__ATAAGAGTCACAGGCC-1	9.25799	5.09246
003-034_T0_COL_EPI_5p_N1__AATCCAGCACAGGCCT-1	10.6948	3.58513
003-034_T0_COL_EPI_5p_N1__AATCGGTAGCAGCGTA-1	11.9634	5.57622
003-034_T0_COL_EPI_5p_N1__ACTATCTTCGGCGCTA-1	11.9442	4.28937
003-034_T0_COL_EPI_5p_N1__ATAGACCAGTCGAGTG-1	11.3126	4.85254
003-034_T0_COL_EPI_5p_N1__TGTTCCGGTATGAATG-1	10.8044	3.91151
003-034_T0_COL_EPI_5p_N1__CCGTTCAAGTTGTCGT-1	11.5933	3.73555
003-034_T0_COL_EPI_5p_N1__CACCACTCAAGTCATC-1	9.33271	4.19083
003-034_T0_COL_EPI_5p_N1__ACGCCAGTCACATGCA-1	10.5108	4.53682
003-034_T0_COL_EPI_5p_N1__CAGAATCAGTTTCCTT-1	11.3339	4.69613
003-034_T0_COL_EPI_5p_N1__TCGTAGAGTATTAGCC-1	11.9279	5.12162
003-034_T0_COL_EPI_5p_N1__TAAGTGCGTTGTCGCG-1	10.8957	3.43438
003-034_T0_COL_EPI_5p_N1__AGGGAGTGTCGGCATC-1	11.4402	4.91013
003-034_T0_COL_EPI_5p_N1__GGGCATCTCAGTTTGG-1	11.37	4.01627
003-034_T0_COL_EPI_5p_N1__CAACCAAGTATATCCG-1	9.47989	3.56466
003-034_T0_COL_EPI_5p_N1__GCCTCTAAGCGTGTCC-1	11.6932	4.96281
003-034_T0_COL_EPI_5p_N1__CATGACATCTGGTATG-1	9.87111	4.52395
003-034_T0_COL_EPI_5p_N1__CAGAGAGTCAATACCG-1	11.9146	5.45911
003-034_T0_COL_EPI_5p_N1__GCGGGTTCACTGTGTA-1	10.9948	4.63538
003-034_T0_COL_EPI_5p_N1__TCTGAGAGTCTAGTGT-1	11.6106	5.39965
003-034_T0_COL_EPI_5p_N1__TCTCTAAGTTGCTCCT-1	11.9107	5.15422
003-034_T0_COL_EPI_5p_N1__TGACGGCCAGCGAACA-1	11.8398	3.94272
003-034_T0_COL_EPI_5p_N1__TCAGCTCCATCGGTTA-1	11.2416	3.24577
003-034_T0_COL_EPI_5p_N1__CTGATAGCAAGCGTAG-1	11.4585	3.00183
003-034_T0_COL_EPI_5p_N1__AGATTGCAGGTGCTTT-1	10.612	4.81827
003-034_T0_COL_EPI_5p_N1__GAACCTAAGGAATTAC-1	11.009	3.90174
003-034_T0_COL_EPI_5p_N1__TTCTCAAAGCTCTCGG-1	9.72445	3.24425
003-034_T0_COL_EPI_5p_N1__GAGGTGAGTCTTCTCG-1	12.1137	5.16264
003-034_T0_COL_EPI_5p_N1__GTATTCTGTAATCACC-1	9.43455	3.74205
003-034_T0_COL_EPI_5p_N1__GGTGCGTAGAATAGGG-1	9.46603	3.32269
003-034_T0_COL_EPI_5p_N1__GTGCATATCTAAGCCA-1	11.5311	3.23522
003-034_T0_COL_EPI_5p_N1__CCACGGAGTCCAACTA-1	12.1861	5.22759
003-034_T0_COL_EPI_5p_N1__TGATTTCTCCCTAATT-1	10.2014	3.77452
003-034_T0_COL_EPI_5p_N1__AGATTGCTCATACGGT-1	11.7998	4.12394
003-034_T0_COL_EPI_5p_N1__TACGGATAGCTGGAAC-1	11.1903	4.74529
003-034_T0_COL_EPI_5p_N1__GTTCGGGAGACTCGGA-1	10.7082	4.73116
003-034_T0_COL_EPI_5p_N1__AACACGTTCGGATGGA-1	10.4309	4.54105
003-034_T0_COL_EPI_5p_N1__ATTTCTGTCCAGAAGG-1	12.0029	5.43218
003-034_T0_COL_EPI_5p_N1__GATCGTACATTAGGCT-1	9.85423	3.77082
003-034_T0_COL_EPI_5p_N1__GATGCTACAAAGTGCG-1	11.6354	4.26792
003-034_T0_COL_EPI_5p_N1__GACGCGTGTCTCTCGT-1	10.7715	4.56419
003-034_T0_COL_EPI_5p_N1__CCAGCGACAAGCCGCT-1	12.2842	5.2541
003-034_T0_COL_EPI_5p_N1__AAATGCCAGTACGTAA-1	11.7674	5.03657
003-034_T0_COL_EPI_5p_N1__AGACGTTTCCGATATG-1	12.1245	5.25544
003-034_T0_COL_EPI_5p_N1__TTGGAACAGCCGCCTA-1	12.0389	5.08415
003-034_T0_COL_EPI_5p_N1__TGACTAGGTAGAGCTG-1	12.4431	5.33414
003-034_T0_COL_EPI_5p_N1__CGCGTTTCATCTCCCA-1	10.4683	3.53313
003-034_T0_COL_EPI_5p_N1__TGACGGCAGGCATTGG-1	11.3779	4.7596
003-034_T0_COL_EPI_5p_N1__GGAAAGCAGAGCAATT-1	11.7122	4.25843
003-034_T0_COL_EPI_5p_N1__TCGGTAATCTTCAACT-1	10.3178	3.62163
003-034_T0_COL_EPI_5p_N1__CATCAAGAGAAGGTGA-1	10.6376	2.95432
003-034_T0_COL_EPI_5p_N1__GTATTCTTCGTTGACA-1	11.5949	4.22455
003-034_T0_COL_EPI_5p_N1__TTCTTAGAGGGTTTCT-1	11.7714	5.19822
003-034_T0_COL_EPI_5p_N1__GGACAGATCTGATTCT-1	11.3887	3.42459
003-034_T0_COL_EPI_5p_N1__CAGCATATCAGCCTAA-1	11.6423	5.49366
003-034_T0_COL_EPI_5p_N1__GCTTGAAAGCATCATC-1	8.95522	3.72829
003-034_T0_COL_EPI_5p_N1__GGCAATTAGGGAACGG-1	11.0656	3.40404
003-034_T0_COL_EPI_5p_N1__AGTAGTCTCGAGCCCA-1	11.7793	5.10459
003-034_T0_COL_EPI_5p_N1__GACTACAAGAAACGAG-1	11.0937	3.35383
003-034_T0_COL_EPI_5p_N1__TTAGGCAGTCATACTG-1	12.2489	4.96663
003-034_T0_COL_EPI_5p_N1__CAAGATCCAAGTTCTG-1	11.3094	3.29898
003-034_T0_COL_EPI_5p_N1__TCTCTAAGTTGGAGGT-1	10.997	3.0708
003-034_T0_COL_EPI_5p_N1__CATGGCGGTATGAAAC-1	10.8917	3.58576
003-034_T0_COL_EPI_5p_N1__CCCAATCAGCTTCGCG-1	8.75733	3.82641
003-034_T0_COL_EPI_5p_N1__AAGCCGCCACGGTAGA-1	9.64986	3.63875
003-034_T0_COL_EPI_5p_N1__CAGCGACGTGGGTCAA-1	10.9748	4.79422
003-034_T0_COL_EPI_5p_N1__GTCTTCGGTAGGCATG-1	11.8694	3.92827
003-034_T0_COL_EPI_5p_N1__ATGAGGGCAGGTGCCT-1	11.0258	3.72539
003-034_T0_COL_EPI_5p_N1__GGGCATCTCTCGATGA-1	10.5999	4.83186
003-034_T0_COL_EPI_5p_N1__GAGTCCGGTCTCTTTA-1	10.5684	3.20463
003-034_T0_COL_EPI_5p_N1__CTCCTAGCATCGACGC-1	12.0184	5.3679
003-034_T0_COL_EPI_5p_N1__CGACCTTAGAGCCTAG-1	10.6763	3.07088
003-034_T0_COL_EPI_5p_N1__GATCAGTGTTCGGCAC-1	10.0341	3.34785
003-034_T0_COL_EPI_5p_N1__ACTTGTTAGCTAAACA-1	11.3006	4.58115
003-034_T0_COL_EPI_5p_N1__TTGACTTTCTCTTATG-1	11.9508	5.44079
003-034_T0_COL_EPI_5p_N1__CTGAAGTGTGCGATAG-1	12.2858	5.45116
003-034_T0_COL_EPI_5p_N1__TCCACACCAATGTAAG-1	10.015	3.81182
003-034_T0_COL_EPI_5p_N1__TAAGCGTGTCGCATAT-1	12.0504	5.07697
003-034_T0_COL_EPI_5p_N1__TCAATCTAGAGCTGGT-1	11.8143	3.92331
003-034_T0_COL_EPI_5p_N1__GGTGCGTCACATTAGC-1	10.5821	3.30268
003-034_T0_COL_EPI_5p_N1__CCGGTAGGTGCACCAC-1	11.5824	5.80521
003-034_T0_COL_EPI_5p_N1__GCTCTGTAGTACGCGA-1	11.9939	5.11225
003-034_T0_COL_EPI_5p_N1__ACATGGTGTGATGTGG-1	11.4531	3.96876
003-034_T0_COL_EPI_5p_N1__GAATGAATCTGTACGA-1	9.80807	3.34355
003-034_T0_COL_EPI_5p_N1__GCTCCTAAGCTCCTTC-1	10.6072	3.37495
003-034_T0_COL_EPI_5p_N1__ATTCTACCATGAACCT-1	11.5193	3.46168
003-034_T0_COL_EPI_5p_N1__ACTTTCAAGGTCATCT-1	11.6463	4.40234
003-034_T0_COL_EPI_5p_N1__GACAGAGGTGTGGTTT-1	11.117	3.41804
003-034_T0_COL_EPI_5p_N1__TCGCGTTAGACGCTTT-1	10.7629	3.53385
003-034_T0_COL_EPI_5p_N1__ACACTGACAAGTTCTG-1	9.20867	3.67804
003-034_T0_COL_EPI_5p_N1__GAGTCCGCAGTCTTCC-1	11.0869	2.99716
003-034_T0_COL_EPI_5p_N1__CCCTCCTAGCTTATCG-1	11.3925	3.8608
003-034_T0_COL_EPI_5p_N1__TGCCAAAAGTGTCCAT-1	12.0939	4.98621
003-034_T0_COL_EPI_5p_N1__CGTTGGGAGGGCACTA-1	9.98478	4.43048
003-034_T0_COL_EPI_5p_N1__CTAATGGGTTCCACTC-1	11.3029	4.49355
003-034_T0_COL_EPI_5p_N1__AGATTGCCAACACCTA-1	11.3548	3.40175
003-034_T0_COL_EPI_5p_N1__TACTCGCCAAGCTGGA-1	11.3384	4.24771
003-034_T0_COL_EPI_5p_N1__CATTATCAGTAGCGGT-1	9.73469	3.36235
003-034_T0_COL_EPI_5p_N1__GAAGCAGGTGCTTCTC-1	9.86915	3.3727
003-034_T0_COL_EPI_5p_N1__CTCACACTCGCGTAGC-1	11.6635	4.2333
003-034_T0_COL_EPI_5p_N1__AAAGCAACACATTAGC-1	11.0228	4.66327
003-034_T0_COL_EPI_5p_N1__TCAGGTAGTCATATCG-1	12.0525	4.95544
003-034_T0_COL_EPI_5p_N1__CTGCTGTGTCAATGTC-1	10.4116	3.51788
003-034_T0_COL_EPI_5p_N1__AGCGTATCAGTCGTGC-1	9.77378	4.64875
003-034_T0_COL_EPI_5p_N1__CATCAGACAGATAATG-1	11.5279	3.76809
003-034_T0_COL_EPI_5p_N1__AGACGTTCAATGTAAG-1	11.656	4.5583
003-034_T0_COL_EPI_5p_N1__CTAGAGTTCCAGAGGA-1	10.5712	4.45902
003-034_T0_COL_EPI_5p_N1__AGAGTGGCAAGTTAAG-1	11.1174	3.34121
003-034_T0_COL_EPI_5p_N1__AGAGTGGCAAACAACA-1	10.9393	4.21264
003-034_T0_COL_EPI_5p_N1__GACGTGCAGCCTCGTG-1	10.7485	4.23027
003-034_T0_COL_EPI_5p_N1__TCTCATATCACCGGGT-1	9.96013	4.24694
003-034_T0_COL_EPI_5p_N1__TTAACTCAGGACCACA-1	10.5047	3.29236
003-034_T0_COL_EPI_5p_N1__GGACATTGTCATTAGC-1	10.7981	2.82007
003-034_T0_COL_EPI_5p_N1__CCGGTAGTCCAGATCA-1	11.583	3.64288
003-034_T0_COL_EPI_5p_N1__GTCTCGTAGTAATCCC-1	11.5866	4.80294
003-034_T0_COL_EPI_5p_N1__TACTTGTCATACTCTT-1	10.793	4.26249
003-034_T0_COL_EPI_5p_N1__TCTGGAAAGTTTAGGA-1	9.9988	4.29674
003-034_T0_COL_EPI_5p_N1__AGCATACTCCCTTGCA-1	11.3167	3.49266
003-034_T0_COL_EPI_5p_N1__CGGACGTTCACGGTTA-1	10.8889	5.02074
003-034_T0_COL_EPI_5p_N1__TAGTTGGAGTCCGGTC-1	11.7016	3.97714
003-034_T0_COL_EPI_5p_N1__GTCGGGTTCAGTGTTG-1	10.4536	4.26442
003-034_T0_COL_EPI_5p_N1__AGCATACCATGGTAGG-1	9.66621	4.15393
003-034_T0_COL_EPI_5p_N1__CAGCTAACACGTAAGG-1	10.2534	3.48049
003-034_T0_COL_EPI_5p_N1__TAAACCGTCATCTGCC-1	11.8449	4.01577
003-034_T0_COL_EPI_5p_N1__GGGACCTCACATGACT-1	12.2245	5.02939
003-034_T0_COL_EPI_5p_N1__CTCGGAGTCGGAATCT-1	10.1481	3.27764
003-034_T0_COL_EPI_5p_N1__GATCGCGAGGCTAGGT-1	9.7286	3.5983
003-034_T0_COL_EPI_5p_N1__AGGTCCGAGCCGCCTA-1	11.3852	3.83245
003-034_T0_COL_EPI_5p_N1__ATTTCTGAGCGGATCA-1	11.3928	3.13966
003-034_T0_COL_EPI_5p_N1__CCACGGATCCTTGGTC-1	10.3949	3.38113
003-034_T0_COL_EPI_5p_N1__TAGCCGGCATCTATGG-1	11.2144	3.97988
003-034_T0_COL_EPI_5p_N1__TACTCGCAGAAGAAGC-1	12.0583	5.28713
003-034_T0_COL_EPI_5p_N1__CCGGTAGCACGAAAGC-1	10.3302	4.13921
003-034_T0_COL_EPI_5p_N1__AGAGCGAGTTCCGGCA-1	10.6263	4.56489
003-034_T0_COL_EPI_5p_N1__CTACCCAAGGGTCGAT-1	10.8037	3.99062
003-034_T0_COL_EPI_5p_N1__TTCGAAGGTGGTGTAG-1	11.6294	4.94638
003-034_T0_COL_EPI_5p_N1__TGAAAGAGTGGTAACG-1	11.8767	4.12047
003-034_T0_COL_EPI_5p_N1__CCTCAGTGTCCAGTGC-1	11.768	4.30193
003-034_T0_COL_EPI_5p_N1__ACCGTAAAGAGACTAT-1	9.36865	4.83994
003-034_T0_COL_EPI_5p_N1__GAAGCAGTCACATAGC-1	10.5485	3.46812
003-034_T0_COL_EPI_5p_N1__TGCGCAGGTGTGACGA-1	10.9885	4.94436
003-034_T0_COL_EPI_5p_N1__CTCGGGACAGTCACTA-1	10.3121	4.02382
003-034_T0_COL_EPI_5p_N1__TACACGACAGACAGGT-1	10.611	4.49658
003-034_T0_COL_EPI_5p_N1__TGTTCCGGTCGACTAT-1	11.5319	3.24579
003-034_T0_COL_EPI_5p_N1__CATTATCTCCTTGCCA-1	11.3998	4.59056
003-034_T0_COL_EPI_5p_N1__TGTTCCGTCGTTGACA-1	11.7596	5.16174
003-034_T0_COL_EPI_5p_N1__TTCCCAGAGAACTGTA-1	11.2279	3.56
003-034_T0_COL_EPI_5p_N1__CTGTGCTTCTTACCGC-1	9.50514	4.22963
003-034_T0_COL_EPI_5p_N1__GTTCGGGTCGCTAGCG-1	11.3776	5.27562
003-034_T0_COL_EPI_5p_N1__TCTATTGTCTCCGGTT-1	12.1481	5.61052
003-034_T0_COL_EPI_5p_N1__ACATACGCACAGGTTT-1	9.01612	3.78586
003-034_T0_COL_EPI_5p_N1__GTCACAATCACTTACT-1	12.0283	5.02699
003-034_T0_COL_EPI_5p_N1__TCGCGAGAGGCCCTTG-1	10.8841	3.31519
003-034_T0_COL_EPI_5p_N1__CACCAGGGTCACTGGC-1	10.2074	3.46952
003-034_T0_COL_EPI_5p_N1__CGTGAGCAGCCACGCT-1	11.1034	3.22036
003-034_T0_COL_EPI_5p_N1__GCATGTATCCGTAGGC-1	10.7302	3.20686
003-034_T0_COL_EPI_5p_N1__GCCTCTAAGAAGGTTT-1	11.5112	3.27264
003-034_T0_COL_EPI_5p_N1__TGCCCATGTCACCCAG-1	12.013	5.12312
003-034_T0_COL_EPI_5p_N1__ACACCCTTCACTCTTA-1	10.5271	3.13405
003-034_T0_COL_EPI_5p_N1__CCTACACTCGTTTATC-1	11.5987	3.28053
003-034_T0_COL_EPI_5p_N1__CACAGGCGTCGCGAAA-1	11.7406	4.1408
003-034_T0_COL_EPI_5p_N1__CTGAAGTTCCTTGCCA-1	11.3969	4.74792
003-034_T0_COL_EPI_5p_N1__ACTTTCAAGCTGAAAT-1	8.83251	3.87789
003-034_T0_COL_EPI_5p_N1__AACACGTCAGATCGGA-1	9.83156	3.51727
003-034_T0_COL_EPI_5p_N1__CTGCGGATCTCTTATG-1	11.6348	3.67425
003-034_T0_COL_EPI_5p_N1__GTGAAGGAGACCTAGG-1	11.71	5.04732
003-034_T0_COL_EPI_5p_N1__GGTGCGTAGACTACAA-1	11.4867	4.8501
003-034_T0_COL_EPI_5p_N1__AGTGTCAGTCACTGGC-1	11.2553	3.27154
003-034_T0_COL_EPI_5p_N1__CAACCAAAGATTACCC-1	9.79501	3.32525
003-034_T0_COL_EPI_5p_N1__AGGGTGATCTTGTTTG-1	10.7585	3.47545
003-034_T0_COL_EPI_5p_N1__AGGTCCGAGGATCGCA-1	8.96818	6.0601
003-034_T0_COL_EPI_5p_N1__AAGCCGCAGTCTCCTC-1	11.5966	3.76885
003-034_T0_COL_EPI_5p_N1__GTGCGGTCAGACGTAG-1	9.76835	3.52372
003-034_T0_COL_EPI_5p_N1__TATTACCAGTAGTGCG-1	11.2922	3.29059
003-034_T0_COL_EPI_5p_N1__GAGGTGACAGGTCGTC-1	10.2927	4.59477
003-034_T0_COL_EPI_5p_N1__ATGCGATAGTGGAGTC-1	9.15311	3.64041
003-034_T0_COL_EPI_5p_N1__TACTTACCACATCCAA-1	11.3434	4.90525
003-034_T0_COL_EPI_5p_N1__TTCTTAGAGCTACCGC-1	11.7858	4.54997
003-034_T0_COL_EPI_5p_N1__ATTTCTGTCCTTGGTC-1	11.0269	4.00033
003-034_T0_COL_EPI_5p_N1__GCTGCTTGTGTTCGAT-1	10.7744	4.64748
003-034_T0_COL_EPI_5p_N1__CTCGAAACATGAAGTA-1	11.7244	4.89227
003-034_T0_COL_EPI_5p_N1__AGAGCTTGTTGACGTT-1	10.701	5.08195
003-034_T0_COL_EPI_5p_N1__ACGCCAGTCATGCTCC-1	9.90566	3.59933
003-034_T0_COL_EPI_5p_N1__GTACTCCAGTTACGGG-1	12.2385	5.25962
003-034_T0_COL_EPI_5p_N1__AGTTGGTAGTCTCAAC-1	10.4091	3.22371
003-034_T0_COL_EPI_5p_N1__CGAACATAGAAACGCC-1	11.2928	3.41275
003-034_T0_COL_EPI_5p_N1__CCGTGGAAGGTGGGTT-1	10.4807	4.75507
003-034_T0_COL_EPI_5p_N1__ACATCAGAGGAATTAC-1	10.3492	3.75623
003-034_T0_COL_EPI_5p_N1__AAAGATGTCCAAATGC-1	9.89458	3.9568
003-034_T0_COL_EPI_5p_N1__TACCTATAGCTAAGAT-1	11.5442	4.37641
003-034_T0_COL_EPI_5p_N1__GCACATATCCATGAAC-1	9.37999	3.82013
003-034_T0_COL_EPI_5p_N1__CATTCGCTCCACGTGG-1	11.2964	4.86422
003-034_T0_COL_EPI_5p_N1__CTACGTCAGGCTAGCA-1	10.3478	3.89475
003-034_T0_COL_EPI_5p_N1__AGGGTGATCGCAAGCC-1	9.67689	3.46479
003-034_T0_COL_EPI_5p_N1__TCTATTGGTGCAACTT-1	12.195	5.36264
003-034_T0_COL_EPI_5p_N1__CGTCACTTCCTCTAGC-1	8.93673	3.67652
003-034_T0_COL_EPI_5p_N1__GTATTCTGTTAGTGGG-1	11.2973	4.84793
003-034_T0_COL_EPI_5p_N1__GGCGACTAGAAACGCC-1	9.27284	3.83372
003-034_T0_COL_EPI_5p_N1__CGTGTAATCCTATGTT-1	10.4485	4.28974
003-034_T0_COL_EPI_5p_N1__ACACCAATCCAGGGCT-1	11.1811	5.1745
003-034_T0_COL_EPI_5p_N1__AGAATAGTCCACTCCA-1	11.381	3.30418
003-034_T0_COL_EPI_5p_N1__GCTGCGAGTCCCTTGT-1	10.5252	3.98704
003-034_T0_COL_EPI_5p_N1__CTCGAAAAGTGCGATG-1	9.06171	3.91199
003-034_T0_COL_EPI_5p_N1__ATCATGGAGACTACAA-1	11.8711	4.06256
003-034_T0_COL_EPI_5p_N1__ATTGGACCAAACTGCT-1	11.0562	4.29546
003-034_T0_COL_EPI_5p_N1__AGCAGCCAGTCCGGTC-1	12.2212	5.49528
003-034_T0_COL_EPI_5p_N1__TCTTCGGCAGTTCCCT-1	11.9266	4.95292
003-034_T0_COL_EPI_5p_N1__TTTGGTTGTGTTGAGG-1	11.2363	4.81505
003-034_T0_COL_EPI_5p_N1__TCTGGAAAGCTGTCTA-1	11.6089	3.25911
003-034_T0_COL_EPI_5p_N1__GACAGAGGTTACTGAC-1	12.2283	5.19381
003-034_T0_COL_EPI_5p_N1__GCGCAACTCCTTGCCA-1	11.9345	5.09988
003-034_T0_COL_EPI_5p_N1__GCACTCTGTAATAGCA-1	11.0358	5.14038
003-034_T0_COL_EPI_5p_N1__TTAACTCCACATCCAA-1	10.8013	4.49969
003-034_T0_COL_EPI_5p_N1__AGATTGCAGCAGGCTA-1	11.0682	4.94426
003-034_T0_COL_EPI_5p_N1__CGAGCACTCGAACTGT-1	10.5355	4.57181
003-034_T0_COL_EPI_5p_N1__ACTTTCAAGATGTTAG-1	11.7036	5.20163
003-034_T0_COL_EPI_5p_N1__TAGACCATCCCACTTG-1	10.8945	4.7621
003-034_T0_COL_EPI_5p_N1__CGAGCACCATCCAACA-1	10.95	3.56295
003-034_T0_COL_EPI_5p_N1__TGGTTAGCACAGGTTT-1	10.398	4.59393
003-034_T0_COL_EPI_5p_N1__AGCAGCCAGTGGCACA-1	11.0643	3.09156
003-034_T0_COL_EPI_5p_N1__AACTCAGAGCGCCTCA-1	9.47737	4.1287
003-034_T0_COL_EPI_5p_N1__GCGCCAATCATTGCGA-1	10.2309	3.33234
003-034_T0_COL_EPI_5p_N1__GTGGGTCCATCACCCT-1	11.4272	4.7807
003-034_T0_COL_EPI_5p_N1__GGGCATCAGGACACCA-1	10.6652	3.25505
003-034_T0_COL_EPI_5p_N1__GTGCAGCCAAGCCTAT-1	11.3502	3.38173
003-034_T0_COL_EPI_5p_N1__TGGTTCCCAGCTTAAC-1	10.7377	4.38351
003-034_T0_COL_EPI_5p_N1__TATCAGGGTACAGTTC-1	11.3068	4.54079
003-034_T0_COL_EPI_5p_N1__AACGTTGCATCGGACC-1	11.6333	4.52692
003-034_T0_COL_EPI_5p_N1__TACTCATGTAGCAAAT-1	10.9873	4.36356
003-034_T0_COL_EPI_5p_N1__TTCTACAAGGAATCGC-1	9.2614	3.72189
003-034_T0_COL_EPI_5p_N1__TGGACGCTCCCATTTA-1	10.314	4.60021
003-034_T0_COL_EPI_5p_N1__GTCTCGTTCGCCAAAT-1	11.4075	4.00667
003-034_T0_COL_EPI_5p_N1__AGAATAGGTGCCTGTG-1	11.773	4.62199
003-034_T0_COL_EPI_5p_N1__CTCTACGCACGAGAGT-1	11.8226	4.56771
003-034_T0_COL_EPI_5p_N1__CAGTAACTCACCACCT-1	12.2343	5.22941
003-034_T0_COL_EPI_5p_N1__AGCTTGAAGCTATGCT-1	10.481	3.36253
003-034_T0_COL_EPI_5p_N1__GACTGCGCAGGTCGTC-1	12.0464	5.48747
003-034_T0_COL_EPI_5p_N1__TACGGGCGTGTGGTTT-1	11.0323	5.58542
003-034_T0_COL_EPI_5p_N1__TCATTTGGTTGTGGAG-1	11.2001	4.66633
003-034_T0_COL_EPI_5p_N1__CTAATGGGTGATGTGG-1	9.13773	3.99827
003-034_T0_COL_EPI_5p_N1__GGACAGACAATAAGCA-1	9.88973	4.28566
003-034_T0_COL_EPI_5p_N1__TTTCCTCAGTCGCCGT-1	11.5266	3.2501
003-034_T0_COL_EPI_5p_N1__GCAGTTATCGCCAAAT-1	10.2409	4.70818
003-034_T0_COL_EPI_5p_N1__AGGCCGTTCCATTCTA-1	11.1566	4.80353
003-034_T0_COL_EPI_5p_N1__ATTGGACTCTGCAGTA-1	11.5182	4.68802
003-034_T0_COL_EPI_5p_N1__CGTGTCTAGACAAGCC-1	10.5162	4.09482
003-034_T0_COL_EPI_5p_N1__TTCTCAAGTCTTTCAT-1	11.9084	4.51259
003-034_T0_COL_EPI_5p_N1__CGGACTGCAATAGCAA-1	12.1158	5.35303
003-034_T0_COL_EPI_5p_N1__ATAGACCTCCGCATAA-1	11.0874	4.37809
003-034_T0_COL_EPI_5p_N1__ACCGTAAGTACCATCA-1	10.6622	3.43463
003-034_T0_COL_EPI_5p_N1__GATGCTACACAACGCC-1	10.3353	3.54114
003-034_T0_COL_EPI_5p_N1__GCATACAGTTCTGTTT-1	10.5613	3.32123
003-034_T0_COL_EPI_5p_N1__ATCCACCGTCTAGCGC-1	10.1173	4.63262
003-034_T0_COL_EPI_5p_N1__GAAATGACACGTAAGG-1	10.5947	3.39679
003-034_T0_COL_EPI_5p_N1__AGCTCCTTCCGCAGTG-1	10.6011	3.53104
003-034_T0_COL_EPI_5p_N1__TGGTTCCAGCGCTCCA-1	9.41909	3.3931
003-034_T0_COL_EPI_5p_N1__GTAGGCCGTAATCGTC-1	11.6859	3.93059
003-034_T0_COL_EPI_5p_N1__AGTGGGAGTTCATGGT-1	12.3794	5.28662
003-034_T0_COL_EPI_5p_N1__CCTTCGAGTAGGACAC-1	12.1951	5.32377
003-034_T0_COL_EPI_5p_N1__CTAATGGCATCAGTCA-1	11.3485	4.17865
003-034_T0_COL_EPI_5p_N1__GGGTCTGTCTAACGGT-1	9.78531	4.22009
003-034_T0_COL_EPI_5p_N1__GCATGCGCAGCGTTCG-1	11.3595	3.72057
003-034_T0_COL_EPI_5p_N1__ATTTCTGTCTCCAGGG-1	10.2598	4.13582
003-034_T0_COL_EPI_5p_N1__TTAGTTCGTCAGAAGC-1	11.0578	3.26737
003-034_T0_COL_EPI_5p_N1__GCTGCAGAGCTAGTTC-1	10.7743	4.51466
003-034_T0_COL_EPI_5p_N1__GAAGCAGAGCTAAACA-1	10.7179	3.19145
003-034_T0_COL_EPI_5p_N1__TAGAGCTCAAGCGAGT-1	10.256	4.7715
003-034_T0_COL_EPI_5p_N1__AATCGGTTCAATCACG-1	11.9074	5.11958
003-034_T0_COL_EPI_5p_N1__CTACACCCAAAGGTGC-1	9.15657	4.01806
003-034_T0_COL_EPI_5p_N1__CTGATCCGTACCATCA-1	11.935	4.10852
003-034_T0_COL_EPI_5p_N1__CAGTAACCATATGGTC-1	10.4771	3.26816
003-034_T0_COL_EPI_5p_N1__CTGCTGTCATGGTCAT-1	9.43687	4.08254
003-034_T0_COL_EPI_5p_N1__TTGAACGAGACCTTTG-1	10.6918	4.6465
003-034_T0_COL_EPI_5p_N1__GTAGTCAGTCGCATAT-1	9.25053	3.91287
003-034_T0_COL_EPI_5p_N1__CACACCTAGCGTTGCC-1	11.1786	3.41173
003-034_T0_COL_EPI_5p_N1__AGTGGGAAGGCCCGTT-1	9.40443	5.67179
003-034_T0_COL_EPI_5p_N1__TCATTTGTCAACGAAA-1	11.3979	3.37042
003-034_T0_COL_EPI_5p_N1__GTCCTCACATAAAGGT-1	11.5779	4.26698
003-034_T0_COL_EPI_5p_N1__CGAGCCAGTCGACTGC-1	11.041	3.11259
003-034_T0_COL_EPI_5p_N1__CCTAAAGGTATAGTAG-1	10.8174	3.54384
003-034_T0_COL_EPI_5p_N1__ACTATCTTCAGCTGGC-1	11.5882	4.69603
003-034_T0_COL_EPI_5p_N1__CCACCTAGTGGGTCAA-1	11.4038	3.48759
003-034_T0_COL_EPI_5p_N1__ACGGGCTCATGCAATC-1	10.5842	3.37222
003-034_T0_COL_EPI_5p_N1__GCATGATCATCCTTGC-1	10.0822	4.18627
003-034_T0_COL_EPI_5p_N1__GTACTTTCACACCGAC-1	9.89945	3.54313
003-034_T0_COL_EPI_5p_N1__CATCGGGGTTCAACCA-1	9.94129	4.12012
003-034_T0_COL_EPI_5p_N1__CGGCTAGTCGCAGGCT-1	10.5218	3.36589
003-034_T0_COL_EPI_5p_N1__GATCGATTCACATGCA-1	11.3658	3.23108
003-034_T0_COL_EPI_5p_N1__TGATTTCCAGGGTACA-1	9.3081	4.18408
003-034_T0_COL_EPI_5p_N1__ACCAGTACACGGATAG-1	10.0586	4.01614
003-034_T0_COL_EPI_5p_N1__TCTTTCCGTTGGTAAA-1	10.2797	3.33637
003-034_T0_COL_EPI_5p_N1__CTCCTAGTCCCTTGTG-1	9.45999	4.32857
003-034_T0_COL_EPI_5p_N1__GCGCGATGTTGACGTT-1	10.9902	4.65609
003-034_T0_COL_EPI_5p_N1__AGCAGCCCATGTCGAT-1	10.7257	3.26453
003-034_T0_COL_EPI_5p_N1__GGAACTTAGGACGAAA-1	11.3905	2.95286
003-034_T0_COL_EPI_5p_N1__TGACTTTTCGAACTGT-1	11.3628	4.06804
003-034_T0_COL_EPI_5p_N1__CGTCACTGTAGCTAAA-1	11.591	3.54732
003-034_T0_COL_EPI_5p_N1__CGTAGGCTCAAGGTAA-1	11.1324	3.21286
003-034_T0_COL_EPI_5p_N1__CAAGGCCCATTAACCG-1	11.6185	3.55608
003-034_T0_COL_EPI_5p_N1__CTTGGCTAGTCCGTAT-1	11.0124	4.58776
003-034_T0_COL_EPI_5p_N1__ACTGAACTCTGAGTGT-1	11.7677	4.82026
003-034_T0_COL_EPI_5p_N1__GCATGCGGTTCCACAA-1	11.4353	3.45348
003-034_T0_COL_EPI_5p_N1__CCAATCCTCGCGTTTC-1	11.8005	5.30161
003-034_T0_COL_EPI_5p_N1__TTGGAACGTGATGTCT-1	9.13988	3.7746
003-034_T0_COL_EPI_5p_N1__CTTTGCGAGTAGATGT-1	11.1582	3.35213
003-034_T0_COL_EPI_5p_N1__TGGTTCCGTCCATCCT-1	11.4198	4.96747
003-034_T0_COL_EPI_5p_N1__CTACACCTCAGTTCGA-1	11.4502	4.71224
003-034_T0_COL_EPI_5p_N1__TTATGCTAGTCCATAC-1	9.61593	3.33105
003-034_T0_COL_EPI_5p_N1__GTCACAACACGTTGGC-1	10.5054	3.2156
003-034_T0_COL_EPI_5p_N1__AAACGGGTCTGGCGTG-1	9.20903	3.79615
003-034_T0_COL_EPI_5p_N1__GCGAGAAAGTGTACTC-1	11.6745	4.28064
003-034_T0_COL_EPI_5p_N1__AGCGTATAGGCTATCT-1	9.08284	5.9815
003-034_T0_COL_EPI_5p_N1__CCTCTGAAGGGAACGG-1	12.1119	5.28026
003-034_T0_COL_EPI_5p_N1__ACTGATGAGTGCTGCC-1	11.9349	4.77611
003-034_T0_COL_EPI_5p_N1__GTGCAGCCAAGAAGAG-1	9.40263	3.50879
003-034_T0_COL_EPI_5p_N1__GTGCATACAGTGGAGT-1	10.69	3.21296
003-034_T0_COL_EPI_5p_N1__GGAACTTCAATCCGAT-1	11.9198	5.59421
003-034_T0_COL_EPI_5p_N1__CGGCTAGTCGTCCGTT-1	10.5894	3.59621
003-034_T0_COL_EPI_5p_N1__GCGGGTTGTACAGCAG-1	9.02676	3.91938
003-034_T0_COL_EPI_5p_N1__GATCGATTCTGCGTAA-1	11.9905	4.96915
003-034_T0_COL_EPI_5p_N1__AACTTTCAGCAGGTCA-1	11.728	3.99756
003-034_T0_COL_EPI_5p_N1__ACGCAGCCACTGAAGG-1	10.8464	5.02567
003-034_T0_COL_EPI_5p_N1__CGAGCACTCGCCTGTT-1	10.2221	5.17135
003-034_T0_COL_EPI_5p_N1__GATGAGGCAGTGAGTG-1	12.0421	5.51682
003-034_T0_COL_EPI_5p_N1__TAAACCGTCATCACCC-1	9.8953	3.39231
003-034_T0_COL_EPI_5p_N1__GTAACGTAGAATGTTG-1	10.7551	3.14939
003-034_T0_COL_EPI_5p_N1__ACTGATGCAACGCACC-1	11.8044	5.42907
003-034_T0_COL_EPI_5p_N1__AGGTCCGAGAGGGCTT-1	9.24629	4.10919
003-034_T0_COL_EPI_5p_N1__TCAGGATTCTCATTCA-1	10.4163	4.27585
003-034_T0_COL_EPI_5p_N1__GCTTGAATCAGGCCCA-1	11.5683	4.65574
003-034_T0_COL_EPI_5p_N1__CTGAAGTTCTAACTGG-1	12.1464	5.08241
003-034_T0_COL_EPI_5p_N1__CCGTACTGTCACAAGG-1	10.17	3.37067
003-034_T0_COL_EPI_5p_N1__CTACATTAGATTACCC-1	11.4897	3.41275
003-034_T0_COL_EPI_5p_N1__TTCTCAATCACGCATA-1	10.51	3.44698
003-034_T0_COL_EPI_5p_N1__CCCATACCATTCTTAC-1	9.57066	3.19141
003-034_T0_COL_EPI_5p_N1__AGATCTGTCTGGCGAC-1	10.5162	3.22228
003-034_T0_COL_EPI_5p_N1__TATCTCAAGGAGCGTT-1	10.2146	3.8656
003-034_T0_COL_EPI_5p_N1__ATTTCTGGTCCGTCAG-1	11.6105	5.07758
003-034_T0_COL_EPI_5p_N1__CTGCCTAGTGCCTGGT-1	11.4686	4.94553
003-034_T0_COL_EPI_5p_N1__TGGGAAGTCCCTTGTG-1	11.9353	3.79474
003-034_T0_COL_EPI_5p_N1__ACATGGTCACGAGGTA-1	11.3329	3.28398
003-034_T0_COL_EPI_5p_N1__TTTATGCGTATAGTAG-1	10.6988	3.32687
003-034_T0_COL_EPI_5p_N1__CGCGTTTCAATCTACG-1	11.6652	4.88672
003-034_T0_COL_EPI_5p_N1__CTGAAACCAATGAATG-1	11.9259	5.2899
003-034_T0_COL_EPI_5p_N1__GCAGTTACACCCTATC-1	11.9991	4.41361
003-034_T0_COL_EPI_5p_N1__ACTGATGAGGTGGGTT-1	9.20704	3.84781
003-034_T0_COL_EPI_5p_N1__TGCACCTGTCGCATCG-1	9.91939	3.82471
003-034_T0_COL_EPI_5p_N1__GGCCGATCATTGGCGC-1	11.6846	4.27801
003-034_T0_COL_EPI_5p_N1__TATCTCAAGACTTTCG-1	11.1089	4.82933
003-034_T0_COL_EPI_5p_N1__TTATGCTCACCAGGTC-1	12.0926	5.47176
003-034_T0_COL_EPI_5p_N1__CACACTCGTCAAAGCG-1	11.4734	4.70828
003-034_T0_COL_EPI_5p_N1__CTAATGGTCATGGTCA-1	10.6149	3.3696
003-034_T0_COL_EPI_5p_N1__TCGAGGCGTAGTGAAT-1	12.0532	5.18939
003-034_T0_COL_EPI_5p_N1__CCCAATCTCCACGACG-1	12.0025	5.33022
003-034_T0_COL_EPI_5p_N1__GTTCGGGGTTACTGAC-1	10.7432	4.74862
003-034_T0_COL_EPI_5p_N1__ACGGGCTCACCACGTG-1	9.11144	3.74739
003-034_T0_COL_EPI_5p_N1__CTAGAGTCAGCTCCGA-1	11.8906	4.75442
003-034_T0_COL_EPI_5p_N1__GAAATGAGTTTGGGCC-1	11.473	3.07604
003-034_T0_COL_EPI_5p_N1__TCGAGGCGTAAGGGCT-1	11.6814	4.11586
003-034_T0_COL_EPI_5p_N1__AGAGCGACAAAGTCAA-1	11.3094	3.31026
003-034_T0_COL_EPI_5p_N1__GTCTTCGCATTCCTCG-1	11.3885	3.16573
003-034_T0_COL_EPI_5p_N1__CTCATTACAGACGCAA-1	10.3128	3.54474
003-034_T0_COL_EPI_5p_N1__CGATGGCTCCGAACGC-1	11.9874	5.13427
003-034_T0_COL_EPI_5p_N1__GCATGCGAGGCAGGTT-1	11.1655	4.01861
003-034_T0_COL_EPI_5p_N1__CGATTGATCATCTGTT-1	11.2287	3.28103
003-034_T0_COL_EPI_5p_N1__CTGTGCTAGACTTTCG-1	12.2612	4.85026
003-034_T0_COL_EPI_5p_N1__TGTGGTAGTATTCGTG-1	10.9407	4.49457
003-034_T0_COL_EPI_5p_N1__GGGTTGCAGTTAGCGG-1	11.332	3.20291
003-034_T0_COL_EPI_5p_N1__AGAGCTTAGCCCAATT-1	11.1689	3.08826
003-034_T0_COL_EPI_5p_N1__GGGTTGCCACAAGTAA-1	11.4119	4.35063
003-034_T0_COL_EPI_5p_N1__TTGCCGTGTCACTTCC-1	12.1981	5.36255
003-034_T0_COL_EPI_5p_N1__CACACAATCTGTGCAA-1	11.7374	4.91524
003-034_T0_COL_EPI_5p_N1__CATGACAGTCTCACCT-1	10.5518	4.54391
003-034_T0_COL_EPI_5p_N1__TTTGGTTCAGGATTGG-1	10.8614	3.1456
003-034_T0_COL_EPI_5p_N1__CCTAAAGAGATATACG-1	11.259	3.3268
003-034_T0_COL_EPI_5p_N1__CTACCCACAAGCTGGA-1	10.4454	3.49473
003-034_T0_COL_EPI_5p_N1__AACTCTTCACTATCTT-1	12.3396	5.08341
003-034_T0_COL_EPI_5p_N1__GATTCAGTCTCTAAGG-1	9.17478	3.72466
003-034_T0_COL_EPI_5p_N1__AAATGCCAGGTACTCT-1	10.5999	3.03352
003-034_T0_COL_EPI_5p_N1__CTGCCTAGTAAATGAC-1	11.4169	4.96664
003-034_T0_COL_EPI_5p_N1__TGCGGGTGTGTCTGAT-1	10.9346	4.21342
003-034_T0_COL_EPI_5p_N1__ACAGCCGAGTGCGATG-1	9.13661	3.9174
003-034_T0_COL_EPI_5p_N1__GTTCGGGTCAGCTTAG-1	10.9892	4.5192
003-034_T0_COL_EPI_5p_N1__CATCAAGCAGTCTTCC-1	10.2895	3.42832
003-034_T0_COL_EPI_5p_N1__GGACATTTCTGGCGTG-1	10.1972	3.10844
003-034_T0_COL_EPI_5p_N1__CTTGGCTAGAGCTGCA-1	11.4615	3.15335
003-034_T0_COL_EPI_5p_N1__AGAATAGTCAGATAAG-1	11.8777	5.50115
003-034_T0_COL_EPI_5p_N1__CAAGATCCAAGACACG-1	10.8635	4.26685
003-034_T0_COL_EPI_5p_N1__GAAGCAGCATCTCCCA-1	10.1645	3.41303
003-034_T0_COL_EPI_5p_N1__GCTGGGTGTAGTACCT-1	10.4025	3.64372
003-034_T0_COL_EPI_5p_N1__AGATTGCGTGTCGCTG-1	11.3648	3.01202
003-034_T0_COL_EPI_5p_N1__GCAATCATCATCGCTC-1	11.6587	4.77243
003-034_T0_COL_EPI_5p_N1__CGAGCCATCAGCAACT-1	10.9796	4.16861
003-034_T0_COL_EPI_5p_N1__CTCGAAATCACCTCGT-1	11.3235	3.88897
003-034_T0_COL_EPI_5p_N1__GATTCAGAGCCACGCT-1	10.6038	2.9756
003-034_T0_COL_EPI_5p_N1__GGACGTCGTCTCTCTG-1	11.7191	5.38741
003-034_T0_COL_EPI_5p_N1__CCTACACGTGCTAGCC-1	11.201	3.6321
003-034_T0_COL_EPI_5p_N1__AAGGCAGAGTTCGATC-1	11.5122	3.43857
003-034_T0_COL_EPI_5p_N1__ATGGGAGAGATCTGAA-1	11.625	4.68537
003-034_T0_COL_EPI_5p_N1__GGCAATTCACCCTATC-1	9.76571	3.82001
003-034_T0_COL_EPI_5p_N1__AAGGCAGTCAGCTTAG-1	9.95203	4.30756
003-034_T0_COL_EPI_5p_N1__ATAACGCTCTATGTGG-1	10.2556	4.6181
003-034_T0_COL_EPI_5p_N1__GCAGCCAAGCCGCCTA-1	12.2387	5.17687
003-034_T0_COL_EPI_5p_N1__GGCAATTTCGGATGTT-1	11.4597	4.40408
003-034_T0_COL_EPI_5p_N1__TACCTTAGTTATCACG-1	11.5834	3.19116
003-034_T0_COL_EPI_5p_N1__AGGTCCGCATGGGAAC-1	11.6759	5.09677
003-034_T0_COL_EPI_5p_N1__TGGCCAGGTAGGCATG-1	9.98007	3.18162
003-034_T0_COL_EPI_5p_N1__GACCAATAGTTTAGGA-1	12.0827	5.1601
003-034_T0_COL_EPI_5p_N1__GTTACAGAGGGAACGG-1	11.8184	4.49618
003-034_T0_COL_EPI_5p_N1__CCTACACTCGGTGTTA-1	9.01137	3.64565
003-034_T0_COL_EPI_5p_N1__ATAACGCGTGTGGCTC-1	11.8244	4.49295
003-034_T0_COL_EPI_5p_N1__ACACCCTTCAAGCCTA-1	10.5049	4.5702
003-034_T0_COL_EPI_5p_N1__GGTGCGTTCCGTCAAA-1	10.7368	3.52486
003-034_T0_COL_EPI_5p_N1__AACTTTCAGTGACTCT-1	10.3989	3.37868
003-034_T0_COL_EPI_5p_N1__CCGGTAGCACACAGAG-1	10.7507	2.91926
003-034_T0_COL_EPI_5p_N1__CTCGAAATCTACGAGT-1	11.359	4.14319
003-034_T0_COL_EPI_5p_N1__TCGAGGCCATCGATGT-1	11.871	4.62506
003-034_T0_COL_EPI_5p_N1__CGAGAAGGTTCTGAAC-1	10.6487	4.4254
003-034_T0_COL_EPI_5p_N1__AAATGCCTCTCTGTCG-1	11.5283	5.26128
003-034_T0_COL_EPI_5p_N1__CCTACCACATTGGCGC-1	12.2706	5.11409
003-034_T0_COL_EPI_5p_N1__CGATGTATCGTTGACA-1	11.6537	3.60854
003-034_T0_COL_EPI_5p_N1__TCTTCGGGTCGTGGCT-1	11.1851	4.87542
003-034_T0_COL_EPI_5p_N1__GGCTGGTTCCAGTAGT-1	10.7091	2.31384
003-034_T0_COL_EPI_5p_N1__GGTATTGAGTACTTGC-1	10.3508	3.65744
003-034_T0_COL_EPI_5p_N1__GCATGCGAGTCGCCGT-1	10.7109	4.3254
003-034_T0_COL_EPI_5p_N1__GCCAAATCAGGTCTCG-1	10.4655	3.23484
003-034_T0_COL_EPI_5p_N1__TCAGGTACACCCATTC-1	11.536	3.30634
003-034_T0_COL_EPI_5p_N1__CGGACGTAGATGGCGT-1	11.9398	4.87661
003-034_T0_COL_EPI_5p_N1__TGTGGTATCCGAATGT-1	11.6241	5.15647
003-034_T0_COL_EPI_5p_N1__TAGTTGGAGCGATTCT-1	10.7367	3.16312
003-034_T0_COL_EPI_5p_N1__CTTAACTGTCATCGGC-1	10.7276	3.40543
003-034_T0_COL_EPI_5p_N1__CAGCATAAGAAAGTGG-1	9.95728	3.97776
003-034_T0_COL_EPI_5p_N1__GGTGCGTAGTCCCACG-1	10.936	4.69529
003-034_T0_COL_EPI_5p_N1__GAAGCAGGTATAGGGC-1	10.9058	3.03661
003-034_T0_COL_EPI_5p_N1__ACATCAGGTTAGGGTG-1	11.3753	4.93341
003-034_T0_COL_EPI_5p_N1__GAACATCAGGCTACGA-1	11.7917	4.70036
003-034_T0_COL_EPI_5p_N1__GGCCGATCATCACGAT-1	12.1227	5.08604
003-034_T0_COL_EPI_5p_N1__AAACCTGGTCAACATC-1	11.1709	3.54726
003-034_T0_COL_EPI_5p_N1__ATAAGAGCAATAGAGT-1	10.6462	4.88451
003-034_T0_COL_EPI_5p_N1__CCTATTATCGATCCCT-1	12.0802	5.26261
003-034_T0_COL_EPI_5p_N1__CCTTACGCACGCATCG-1	11.9446	5.22414
003-034_T0_COL_EPI_5p_N1__CGTGTAAAGACAGGCT-1	11.3919	4.43183
003-034_T0_COL_EPI_5p_N1__CATATGGCATTCGACA-1	8.96099	3.69786
003-034_T0_COL_EPI_5p_N1__CAAGAAACACTCTGTC-1	10.6606	3.48294
003-034_T0_COL_EPI_5p_N1__CCGGGATAGACGCAAC-1	10.4935	3.35116
003-034_T0_COL_EPI_5p_N1__GAGCAGACAGTCCTTC-1	10.542	3.21499
003-034_T0_COL_EPI_5p_N1__CCACTACTCGGTCTAA-1	10.2582	3.60207
003-034_T0_COL_EPI_5p_N1__CCGTTCAAGTTACCCA-1	8.93369	3.67485
003-034_T0_COL_EPI_5p_N1__CATTATCGTAACGCGA-1	11.1265	4.62424
003-034_T0_COL_EPI_5p_N1__GCAGTTACACAGTCGC-1	10.1099	3.12954
003-034_T0_COL_EPI_5p_N1__TGTATTCTCATTGCCC-1	9.37354	4.26648
003-034_T0_COL_EPI_5p_N1__GGAAAGCCAGGCTCAC-1	10.4713	3.40865
003-034_T0_COL_EPI_5p_N1__TCCACACGTTCTCATT-1	10.8001	3.38293
003-034_T0_COL_EPI_5p_N1__TCAGATGCACATTTCT-1	12.0478	5.31115
003-034_T0_COL_EPI_5p_N1__CAACTAGTCGCTGATA-1	10.3556	3.59208
003-034_T0_COL_EPI_5p_N1__ATGCGATCACGAAGCA-1	10.1946	3.97491
003-034_T0_COL_EPI_5p_N1__ACGGCCACACGAGAGT-1	9.19149	3.63291
003-034_T0_COL_EPI_5p_N1__TGCGTGGAGCTGAAAT-1	10.824	4.77644
003-034_T0_COL_EPI_5p_N1__TGAGCCGTCCTGTACC-1	10.4202	3.83442
003-034_T0_COL_EPI_5p_N1__CCATGTCAGAGTACCG-1	11.9441	4.94788
003-034_T0_COL_EPI_5p_N1__CGGACTGAGGCTCATT-1	11.1393	3.43872
003-034_T0_COL_EPI_5p_N1__TAAGCGTCAATCCAAC-1	12.2161	5.08779
003-034_T0_COL_EPI_5p_N1__ACTGAGTAGAGAACAG-1	10.64	3.26666
003-034_T0_COL_EPI_5p_N1__CTAATGGGTTATGTGC-1	11.5368	4.83211
003-034_T0_COL_EPI_5p_N1__TCATTACCACGGTGTC-1	10.7301	3.54171
003-034_T0_COL_EPI_5p_N1__TCTCTAAAGACAGGCT-1	9.34503	3.89819
003-034_T0_COL_EPI_5p_N1__CTCGTACGTTGGTGGA-1	11.711	4.66173
003-034_T0_COL_EPI_5p_N1__TTAGGCAGTATAGTAG-1	11.1997	3.96929
003-034_T0_COL_EPI_5p_N1__TGACTAGCAAGTCTGT-1	11.7804	5.12031
003-034_T0_COL_EPI_5p_N1__TGAGAGGCACTTGGAT-1	10.2697	3.25618
003-034_T0_COL_EPI_5p_N1__GAGGTGAAGATGTTAG-1	9.03663	3.52257
003-034_T0_COL_EPI_5p_N1__TCACGAACAAATACAG-1	11.853	4.37906
003-034_T0_COL_EPI_5p_N1__CGATCGGTCCAATGGT-1	12.2874	5.21049
003-034_T0_COL_EPI_5p_N1__CATCGGGCATGTCGAT-1	12.1384	5.3225
003-034_T0_COL_EPI_5p_N1__CGGTTAATCTTCCTTC-1	11.5232	5.03582
003-034_T0_COL_EPI_5p_N1__TTGCCGTAGAAACCGC-1	11.481	4.92236
003-034_T0_COL_EPI_5p_N1__CATCGAATCGGACAAG-1	11.1994	4.09317
003-034_T0_COL_EPI_5p_N1__ATGTGTGAGCTCTCGG-1	10.8788	3.95122
003-034_T0_COL_EPI_5p_N1__TTGGAACAGATCTGCT-1	10.8322	3.66295
003-034_T0_COL_EPI_5p_N1__GACGTTATCCTCATTA-1	12.0862	5.16162
003-034_T0_COL_EPI_5p_N1__TTATGCTGTTACCGAT-1	8.95354	3.6128
003-034_T0_COL_EPI_5p_N1__GCGCAGTAGTATCTCG-1	10.68	2.18164
003-034_T0_COL_EPI_5p_N1__ACTGCTCAGTGTACGG-1	9.93218	3.62575
003-034_T0_COL_EPI_5p_N1__TTTCCTCAGTGTCCAT-1	12.2721	5.20582
003-034_T0_COL_EPI_5p_N1__CAACCAAAGGGAACGG-1	10.3971	4.39957
003-034_T0_COL_EPI_5p_N1__CTTTGCGCACATCCGG-1	11.8993	4.69609
003-034_T0_COL_EPI_5p_N1__TGCCAAAGTTCAGCGC-1	9.15851	3.81309
003-034_T0_COL_EPI_5p_N1__AACCGCGTCATTGCGA-1	9.96975	3.895
003-034_T0_COL_EPI_5p_N1__CGGAGTCAGATAGTCA-1	9.18407	3.87003
003-034_T0_COL_EPI_5p_N1__ATCCGAAAGGCGACAT-1	11.8231	4.58282
003-034_T0_COL_EPI_5p_N1__TTTATGCAGTGCTGCC-1	10.6689	5.47054
003-034_T0_COL_EPI_5p_N1__TACAGTGAGCCCGAAA-1	10.1882	3.17314
003-034_T0_COL_EPI_5p_N1__CGCGGTATCAAGATCC-1	9.09076	3.75223
003-034_T0_COL_EPI_5p_N1__TGGGCGTGTACTCTCC-1	11.5808	4.89052
003-034_T0_COL_EPI_5p_N1__CGGACGTCAATGCCAT-1	9.07196	3.46089
003-034_T0_COL_EPI_5p_N1__CTTTGCGAGCCACTAT-1	9.03847	3.76601
003-034_T0_COL_EPI_5p_N1__TCTGGAACAACAACCT-1	9.88094	3.36154
003-034_T0_COL_EPI_5p_N1__AACTCTTAGATGTGTA-1	10.4545	4.14319
003-034_T0_COL_EPI_5p_N1__ACGATACCACTCTGTC-1	11.2325	3.23282
003-034_T0_COL_EPI_5p_N1__CCGTGGAAGAGACTTA-1	12.2657	5.30026
003-034_T0_COL_EPI_5p_N1__CCCATACAGAGACGAA-1	10.9965	3.78395
003-034_T0_COL_EPI_5p_N1__GCTGGGTAGGACCACA-1	11.1939	4.9754
003-034_T0_COL_EPI_5p_N1__CTGCGGAAGCGTGTCC-1	9.02308	3.72345
003-034_T0_COL_EPI_5p_N1__TGTTCCGAGTGAAGTT-1	12.0139	5.12424
003-034_T0_COL_EPI_5p_N1__AGATCTGAGTCGATAA-1	11.8051	4.74517
003-034_T0_COL_EPI_5p_N1__CCATGTCCAGACAAAT-1	9.80591	4.09048
003-034_T0_COL_EPI_5p_N1__GAGGTGAGTCAAAGCG-1	11.5629	4.38492
003-034_T0_COL_EPI_5p_N1__GCACATAGTAGCACGA-1	12.1939	4.95386
003-034_T0_COL_EPI_5p_N1__TGTCCCACAGTGACAG-1	12.0901	5.51762
003-034_T0_COL_EPI_5p_N1__GGATGTTTCTATCCTA-1	12.0143	5.22498
003-034_T0_COL_EPI_5p_N1__GTACGTATCCGAGCCA-1	9.83791	4.79105
003-034_T0_COL_EPI_5p_N1__CCTTCCCTCTGAGTGT-1	10.8804	3.77872
003-034_T0_COL_EPI_5p_N1__GATCGTATCACATACG-1	11.929	5.01299
003-034_T0_COL_EPI_5p_N1__CCGTACTTCGTCCAGG-1	10.5629	3.38213
003-034_T0_COL_EPI_5p_N1__TCTTCGGGTCAACATC-1	10.5614	3.27438
003-034_T0_COL_EPI_5p_N1__TACTTACGTAGCCTAT-1	11.6548	3.32598
003-034_T0_COL_EPI_5p_N1__GCTGCAGTCAACACCA-1	10.9235	3.21172
003-034_T0_COL_EPI_5p_N1__CTGCTGTGTGTATGGG-1	9.76947	3.26631
003-034_T0_COL_EPI_5p_N1__AGGTCATGTCTTCAAG-1	11.189	3.23681
003-034_T0_COL_EPI_5p_N1__TACTCGCAGGATGTAT-1	11.9392	5.62708
003-034_T0_COL_EPI_5p_N1__TCAGCTCCAGGTCCAC-1	8.92605	3.74328
003-034_T0_COL_EPI_5p_N1__TCGGTAAGTGGCGAAT-1	12.0156	4.88711
003-034_T0_COL_EPI_5p_N1__ACATACGGTTCGTGAT-1	11.2689	3.57714
003-034_T0_COL_EPI_5p_N1__CGATCGGCATCGTCGG-1	10.4936	4.25982
003-034_T0_COL_EPI_5p_N1__CACACTCGTATAATGG-1	11.1395	3.46236
003-034_T0_COL_EPI_5p_N1__TTCTACAAGTGTCCAT-1	10.239	3.20345
003-034_T0_COL_EPI_5p_N1__GTATCTTTCCACGTGG-1	10.387	2.97473
003-034_T0_COL_EPI_5p_N1__CGATTGAGTGTGACCC-1	10.2273	3.15052
003-034_T0_COL_EPI_5p_N1__CATCCACTCTTCGAGA-1	11.1472	4.32038
003-034_T0_COL_EPI_5p_N1__TAGTTGGGTGCATCTA-1	10.4646	4.4777
003-034_T0_COL_EPI_5p_N1__TCTTCGGCATGGGAAC-1	10.7674	3.61592
003-034_T0_COL_EPI_5p_N1__TCGCGAGGTCGGCTCA-1	11.6335	3.66531
003-034_T0_COL_EPI_5p_N1__AGCGTATAGGCACATG-1	11.5212	3.67476
003-034_T0_COL_EPI_5p_N1__GACAGAGAGACCCACC-1	11.1748	4.00179
003-034_T0_COL_EPI_5p_N1__CTCGAAAAGAGCCCAA-1	11.997	4.87907
003-034_T0_COL_EPI_5p_N1__AGCTCTCAGATGTGGC-1	11.8895	4.86215
003-034_T0_COL_EPI_5p_N1__CATTATCAGTACCGGA-1	9.17351	3.71032
003-034_T0_COL_EPI_5p_N1__TTTACTGAGGGATCTG-1	12.2452	5.17984
003-034_T0_COL_EPI_5p_N1__TCACAAGGTTTGACAC-1	11.2048	2.85657
003-034_T0_COL_EPI_5p_N1__CATATTCAGTCCCACG-1	10.4232	5.04446
003-034_T0_COL_EPI_5p_N1__GACTACAGTAGAGGAA-1	9.27016	3.63444
003-034_T0_COL_EPI_5p_N1__AATCCAGGTAAATGTG-1	11.9199	5.1296
003-034_T0_COL_EPI_5p_N1__TCGCGTTTCGCGGATC-1	11.2605	4.99614
003-034_T0_COL_EPI_5p_N1__CGGACTGAGAAACGCC-1	10.4231	3.95062
003-034_T0_COL_EPI_5p_N1__CACATTTCATTGGGCC-1	10.6737	2.17022
003-034_T0_COL_EPI_5p_N1__AGTGTCAGTGTGACCC-1	11.4607	4.69208
003-034_T0_COL_EPI_5p_N1__CTGAAACAGTTTAGGA-1	11.7372	4.03734
003-034_T0_COL_EPI_5p_N1__TGACAACTCATCACCC-1	9.19819	3.90552
003-034_T0_COL_EPI_5p_N1__CTGCGGATCCTATTCA-1	11.2259	3.09295
003-034_T0_COL_EPI_5p_N1__CATGGCGAGTACGCGA-1	11.0664	4.27543
003-034_T0_COL_EPI_5p_N1__CTTCTCTGTTGATTCG-1	11.5557	5.15324
003-034_T0_COL_EPI_5p_N1__GCTCTGTTCTTGAGAC-1	10.7002	3.73773
003-034_T0_COL_EPI_5p_N1__AATCGGTCACCATCCT-1	10.4449	3.27705
003-034_T0_COL_EPI_5p_N1__TTTACTGTCAGCATGT-1	11.5441	3.34684
003-034_T0_COL_EPI_5p_N1__CTACCCAAGACCTTTG-1	10.3558	3.19601
003-034_T0_COL_EPI_5p_N1__CTGATAGAGGTAGCCA-1	12.175	5.06569
003-034_T0_COL_EPI_5p_N1__TTGCGTCCATGCGCAC-1	11.4195	3.79458
003-034_T0_COL_EPI_5p_N1__AACTCAGGTCCATGAT-1	11.3942	4.84446
003-034_T0_COL_EPI_5p_N1__CAGAGAGAGTTGAGTA-1	11.572	4.96984
003-034_T0_COL_EPI_5p_N1__GATTCAGAGATCTGAA-1	11.3486	3.59196
003-034_T0_COL_EPI_5p_N1__AATCGGTGTTGGGACA-1	9.52279	3.76858
003-034_T0_COL_EPI_5p_N1__TTCGGTCCACTATCTT-1	12.1753	5.54111
003-034_T0_COL_EPI_5p_N1__CTTCTCTTCAGCAACT-1	11.4662	5.08249
003-034_T0_COL_EPI_5p_N1__CGAGCCAGTCTGCCAG-1	9.96102	4.55848
003-034_T0_COL_EPI_5p_N1__CTACCCATCTTGAGGT-1	9.96559	4.43963
003-034_T0_COL_EPI_5p_N1__TGCTACCTCCTGTACC-1	11.3432	5.41607
003-034_T0_COL_EPI_5p_N1__ACGAGCCCAATACGCT-1	11.7681	4.56597
003-034_T0_COL_EPI_5p_N1__CATTCGCAGCTAACTC-1	11.6398	3.86883
003-034_T0_COL_EPI_5p_N1__CTCGGAGCATCCGTGG-1	11.6039	3.22401
003-034_T0_COL_EPI_5p_N1__CGGAGCTAGTCTCCTC-1	9.92009	3.64474
003-034_T0_COL_EPI_5p_N1__ACACCCTCATTGGCGC-1	10.9444	4.73368
003-034_T0_COL_EPI_5p_N1__CGTCACTCAGTAGAGC-1	12.3012	5.54899
003-034_T0_COL_EPI_5p_N1__CATCAGATCCATGAGT-1	11.3079	3.25377
003-034_T0_COL_EPI_5p_N1__ACAGCCGTCGCGGATC-1	11.1571	3.22216
003-034_T0_COL_EPI_5p_N1__CGCTGGATCTTGTTTG-1	12.3822	5.40135
003-034_T0_COL_EPI_5p_N1__AGTCTTTAGTGGGCTA-1	9.17489	3.96432
003-034_T0_COL_EPI_5p_N1__AGTGGGAGTGCACGAA-1	8.98058	3.72185
003-034_T0_COL_EPI_5p_N1__TGGGCGTGTACATGTC-1	11.1172	3.21933
003-034_T0_COL_EPI_5p_N1__TATCTCACAAGCGTAG-1	11.2658	3.92332
003-034_T0_COL_EPI_5p_N1__TCCCGATCATAGACTC-1	10.7603	4.27291
003-034_T0_COL_EPI_5p_N1__GATCGTAGTTCGTTGA-1	10.6657	3.53599
003-034_T0_COL_EPI_5p_N1__AGGCCGTGTCTGGAGA-1	11.7322	5.0172
003-034_T0_COL_EPI_5p_N1__TTGCCGTGTAAGTGTA-1	10.9307	4.62866
003-034_T0_COL_EPI_5p_N1__AGTGGGAGTTATCGGT-1	9.88411	4.11072
003-034_T0_COL_EPI_5p_N1__TACAGTGGTTCACGGC-1	10.8195	4.9256
003-034_T0_COL_EPI_5p_N1__CTGCCTACAACAACCT-1	10.7569	3.01054
003-034_T0_COL_EPI_5p_N1__CTTAACTTCGGAAATA-1	10.4111	3.30026
003-034_T0_COL_EPI_5p_N1__AGCATACTCTGTCTAT-1	11.1088	3.01502
003-034_T0_COL_EPI_5p_N1__CTCAGAAAGGAGTAGA-1	11.6777	5.04747
003-034_T0_COL_EPI_5p_N1__ACGTCAAAGGTAGCCA-1	10.9981	4.75484
003-034_T0_COL_EPI_5p_N1__CGGGTCACAGTATGCT-1	11.5042	4.63953
003-034_T0_COL_EPI_5p_N1__TCACAAGAGCCGCCTA-1	11.184	3.09212
003-034_T0_COL_EPI_5p_N1__CGGACTGGTGCGCTTG-1	10.3859	4.47034
003-034_T0_COL_EPI_5p_N1__CTGCGGATCCTTAATC-1	11.4587	4.97321
003-034_T0_COL_EPI_5p_N1__AAGCCGCCAGGTGGAT-1	11.4424	3.53515
003-034_T0_COL_EPI_5p_N1__ATGTGTGAGCAGCGTA-1	9.01237	3.57841
003-034_T0_COL_EPI_5p_N1__CAGCAGCTCTTTACAC-1	10.9473	4.7095
003-034_T0_COL_EPI_5p_N1__CTACCCACAAACTGCT-1	11.2688	3.46302
003-034_T0_COL_EPI_5p_N1__GTACTTTTCCGATATG-1	10.7467	4.7566
003-034_T0_COL_EPI_5p_N1__ATTCTACAGATAGGAG-1	10.5807	2.98655
003-034_T0_COL_EPI_5p_N1__GCGCCAACATTCACTT-1	9.3998	3.38409
003-034_T0_COL_EPI_5p_N1__AAGGAGCTCGTACGGC-1	11.7366	3.93058
003-034_T0_COL_EPI_5p_N1__GCATGCGGTGAGTATA-1	11.7431	4.21362
003-034_T0_COL_EPI_5p_N1__GTGCAGCCAGGCGATA-1	11.6628	4.84591
003-034_T0_COL_EPI_5p_N1__GAACCTATCCTTGCCA-1	9.611	3.60543
003-034_T0_COL_EPI_5p_N1__CCTCAGTTCAAAGTAG-1	9.95899	3.69023
003-034_T0_COL_EPI_5p_N1__TAGACCACAATAAGCA-1	11.8211	5.30315
003-034_T0_COL_EPI_5p_N1__ACCGTAAGTCCGTCAG-1	10.8742	3.96962
003-034_T0_COL_EPI_5p_N1__GGCCGATCAGGGAGAG-1	10.1022	3.35432
003-034_T0_COL_EPI_5p_N1__TACTTGTGTCAATGTC-1	11.3815	3.4982
003-034_T0_COL_EPI_5p_N1__CATCAAGTCGTTGCCT-1	11.847	4.30035
003-034_T0_COL_EPI_5p_N1__TGCCCTACAGGGAGAG-1	11.6033	3.40127
003-034_T0_COL_EPI_5p_N1__ACATGGTTCCAGAGGA-1	11.4909	4.92354
003-034_T0_COL_EPI_5p_N1__TGAGGGAAGGTGATAT-1	10.3988	3.31109
003-034_T0_COL_EPI_5p_N1__ACATCAGGTACAGACG-1	12.168	4.9542
003-034_T0_COL_EPI_5p_N1__CGATGGCCAGCTGTAT-1	11.5742	4.493
003-034_T0_COL_EPI_5p_N1__GCAGTTAAGAAGGTTT-1	11.7329	4.3045
003-034_T0_COL_EPI_5p_N1__TGATTTCAGACTTGAA-1	11.3241	3.27496
003-034_T0_COL_EPI_5p_N1__CAACTAGGTCATATGC-1	9.78119	3.35701
003-034_T0_COL_EPI_5p_N1__GTAACGTAGCTAGCCC-1	11.5166	4.0514
003-034_T0_COL_EPI_5p_N1__ACATACGGTGGCCCTA-1	11.5187	3.87207
003-034_T0_COL_EPI_5p_N1__CGAGCACAGCAGGTCA-1	9.36935	3.18599
003-034_T0_COL_EPI_5p_N1__CTAGTGAAGGTGATTA-1	11.3253	4.93054
003-034_T0_COL_EPI_5p_N1__AGGGAGTTCGAGAGCA-1	11.6943	5.01647
003-034_T0_COL_EPI_5p_N1__CTCCTAGCATGCAACT-1	11.5903	4.53574
003-034_T0_COL_EPI_5p_N1__CGTCAGGCAGTATCTG-1	11.3046	3.24764
003-034_T0_COL_EPI_5p_N1__GCTGCAGAGTGCGATG-1	11.4803	3.66077
003-034_T0_COL_EPI_5p_N1__GGCGACTCACATCCAA-1	10.937	4.48479
003-034_T0_COL_EPI_5p_N1__GGGACCTGTAGGCATG-1	10.2715	3.38381
003-034_T0_COL_EPI_5p_N1__ACCAGTAAGCGTGTCC-1	10.7989	3.23624
003-034_T0_COL_EPI_5p_N1__ACGAGGAGTGTGGCTC-1	10.5364	4.82292
003-034_T0_COL_EPI_5p_N1__CACCAGGTCCCAACGG-1	10.6731	4.85506
003-034_T0_COL_EPI_5p_N1__CAGGTGCTCACAACGT-1	11.0574	4.0835
003-034_T0_COL_EPI_5p_N1__GTAACGTGTATAATGG-1	10.3324	3.31354
003-034_T0_COL_EPI_5p_N1__TCAGCAAAGGAGCGTT-1	10.7238	3.28334
003-034_T0_COL_EPI_5p_N1__AGGGAGTAGCCACGCT-1	12.0969	5.22675
003-034_T0_COL_EPI_5p_N1__AAACCTGCATGATCCA-1	10.2813	3.64757
003-034_T0_COL_EPI_5p_N1__TGGACGCGTCCAGTAT-1	12.1181	5.25692
003-034_T0_COL_EPI_5p_N1__TGTTCCGGTTGTCTTT-1	11.5896	3.73856
003-034_T0_COL_EPI_5p_N1__ACACTGAAGCGATCCC-1	11.2711	3.93079
003-034_T0_COL_EPI_5p_N1__TTCCCAGAGATGGGTC-1	11.5822	4.04264
003-034_T0_COL_EPI_5p_N1__GACAGAGTCTAACTTC-1	11.3266	5.1639
003-034_T0_COL_EPI_5p_N1__ACAGCTATCTACCAGA-1	9.02606	3.73273
003-034_T0_COL_EPI_5p_N1__GTCAAGTTCGTACCGG-1	11.0655	4.08932
003-034_T0_COL_EPI_5p_N1__TGCCCATTCATACGGT-1	10.3617	3.22158
003-034_T0_COL_EPI_5p_N1__TCGCGAGGTGTCGCTG-1	9.31278	3.9771
003-034_T0_COL_EPI_5p_N1__AACTGGTGTCATCCCT-1	10.8484	4.87301
003-034_T0_COL_EPI_5p_N1__GTAGGCCGTACTCTCC-1	11.5249	3.27974
003-034_T0_COL_EPI_5p_N1__CAAGGCCAGAGATGAG-1	9.34525	3.61499
003-034_T0_COL_EPI_5p_N1__GTGTTAGGTCGGCACT-1	11.6629	5.48659
003-034_T0_COL_EPI_5p_N1__GTTCATTTCTCCTATA-1	9.36211	3.56931
003-034_T0_COL_EPI_5p_N1__AGTTGGTAGTTACGGG-1	12.0981	5.31866
003-034_T0_COL_EPI_5p_N1__AACTCCCTCTCGATGA-1	9.80837	3.22973
003-034_T0_COL_EPI_5p_N1__CCTTCGAGTCGTTGTA-1	10.3309	4.06139
003-034_T0_COL_EPI_5p_N1__CTCTGGTCAAATTGCC-1	10.8637	5.13102
003-034_T0_COL_EPI_5p_N1__TTCGAAGCAGTGGAGT-1	10.4158	4.50605
003-034_T0_COL_EPI_5p_N1__CACAGGCAGCCAGTTT-1	12.1184	5.45028
003-034_T0_COL_EPI_5p_N1__TACGGATGTATATGGA-1	11.991	4.71024
003-034_T0_COL_EPI_5p_N1__CGATTGAGTACCGTTA-1	9.83923	3.36258
003-034_T0_COL_EPI_5p_N1__CGAATGTAGTGTGGCA-1	10.2428	3.82275
003-034_T0_COL_EPI_5p_N1__AGTCTTTCACTTGGAT-1	11.2403	3.38113
003-034_T0_COL_EPI_5p_N1__CTAGAGTTCTTGCCGT-1	12.0147	5.38094
003-034_T0_COL_EPI_5p_N1__CGGGTCAAGATCGATA-1	9.00507	3.88844
003-034_T0_COL_EPI_5p_N1__ATCACGAAGCGGCTTC-1	10.3868	5.59494
003-034_T0_COL_EPI_5p_N1__TTAGGACAGCGTTGCC-1	11.6697	4.82968
003-034_T0_COL_EPI_5p_N1__GCTGCTTTCAACACAC-1	11.725	4.93922
003-034_T0_COL_EPI_5p_N1__CGATTGACATACTCTT-1	10.706	4.49402
003-034_T0_COL_EPI_5p_N1__GCTTCCAAGTCAAGGC-1	9.13146	3.72257
003-034_T0_COL_EPI_5p_N1__ACATGGTAGCACAGGT-1	9.60615	3.33531
003-034_T0_COL_EPI_5p_N1__TTCTACAAGTGGTAGC-1	11.3209	4.81915
003-034_T0_COL_EPI_5p_N1__TCGGGACAGTACGATA-1	11.5451	5.12928
003-034_T0_COL_EPI_5p_N1__CCTCAGTGTACTCAAC-1	9.42525	4.31623
003-034_T0_COL_EPI_5p_N1__GTAACTGTCTGCGGCA-1	10.9228	3.18418
003-034_T0_COL_EPI_5p_N1__TGCTGCTCACCCTATC-1	12.138	5.37274
003-034_T0_COL_EPI_5p_N1__CAGCTAAAGCTCCCAG-1	10.3061	4.21671
003-034_T0_COL_EPI_5p_N1__CACAGTATCAGGCGAA-1	10.2929	3.80652
003-034_T0_COL_EPI_5p_N1__GGACGTCAGGGATCTG-1	10.5214	4.38501
003-034_T0_COL_EPI_5p_N1__TTAGGCAGTGCGAAAC-1	10.6961	4.37768
003-034_T0_COL_EPI_5p_N1__GTCGTAATCCACGACG-1	10.3114	3.53241
003-034_T0_COL_EPI_5p_N1__ACTTACTTCCAGAAGG-1	10.7667	3.19647
003-034_T0_COL_EPI_5p_N1__GTAGGCCAGGCCGAAT-1	11.6794	4.98835
003-034_T0_COL_EPI_5p_N1__TGAAAGAGTGACAAAT-1	10.2715	4.63726
003-034_T0_COL_EPI_5p_N1__CGTCACTAGGATGCGT-1	9.77286	3.85115
003-034_T0_COL_EPI_5p_N1__ATGAGGGTCTCGCATC-1	9.23914	3.67782
003-034_T0_COL_EPI_5p_N1__GATTCAGCATGCTAGT-1	10.86	2.93186
003-034_T0_COL_EPI_5p_N1__CAACCTCCAGACAGGT-1	11.5701	5.31571
003-034_T0_COL_EPI_5p_N1__CCTCTGAGTGTGAATA-1	10.2091	3.34309
003-034_T0_COL_EPI_5p_N1__TCTTTCCTCTGCGACG-1	10.8683	3.38459
003-034_T0_COL_EPI_5p_N1__TTGGAACTCAGTGTTG-1	10.9805	3.20523
003-034_T0_COL_EPI_5p_N1__AGCGTCGCAGGTCCAC-1	12.0425	5.40757
003-034_T0_COL_EPI_5p_N1__GCGCCAAAGACCGGAT-1	11.7892	5.01463
003-034_T0_COL_EPI_5p_N1__TCTGAGACACCGATAT-1	11.6146	4.23766
003-034_T0_COL_EPI_5p_N1__GCTCTGTGTTCGGGCT-1	11.8233	4.70663
003-034_T0_COL_EPI_5p_N1__ATAACGCAGTGGAGAA-1	11.5444	3.53268
003-034_T0_COL_EPI_5p_N1__TCAGGATGTGGGTCAA-1	10.7919	3.31001
003-034_T0_COL_EPI_5p_N1__CTACATTGTAAGTGTA-1	11.637	5.06895
003-034_T0_COL_EPI_5p_N1__ACTTTCAGTCCTCTTG-1	11.6471	5.42963
003-034_T0_COL_EPI_5p_N1__TGCGTGGGTCTGCCAG-1	10.3539	3.47917
003-034_T0_COL_EPI_5p_N1__CAGAATCAGTGGCACA-1	11.4087	3.154
003-034_T0_COL_EPI_5p_N1__CAAGTTGAGGGTTTCT-1	11.5034	4.60147
003-034_T0_COL_EPI_5p_N1__AACACGTCAAGACACG-1	10.8758	3.0757
003-034_T0_COL_EPI_5p_N1__AGAGCGACATTGCGGC-1	11.6195	5.04707
003-034_T0_COL_EPI_5p_N1__TACCTTAGTAGCGTAG-1	10.9631	4.08673
003-034_T0_COL_EPI_5p_N1__TGGGAAGGTAAATGTG-1	10.7826	4.31321
003-034_T0_COL_EPI_5p_N1__TCTCATACATATACCG-1	12.154	5.31346
003-034_T0_COL_EPI_5p_N1__GTAGTCAAGAATAGGG-1	11.0694	3.2836
003-034_T0_COL_EPI_5p_N1__GATCGATTCAGCTCGG-1	11.9011	4.30153
003-034_T0_COL_EPI_5p_N1__GGTGAAGGTACTTAGC-1	11.0208	3.26665
003-034_T0_COL_EPI_5p_N1__GTACTCCGTGTAAGTA-1	10.7303	3.20254
003-034_T0_COL_EPI_5p_N1__CGTGTAACAGGGTTAG-1	11.8443	4.69076
003-034_T0_COL_EPI_5p_N1__CGTGTAAAGTTAACGA-1	11.7346	4.35789
003-034_T0_COL_EPI_5p_N1__CATGCCTTCCGCATAA-1	11.4126	5.0782
003-034_T0_COL_EPI_5p_N1__TATCTCAAGGAATCGC-1	10.9001	3.22621
003-034_T0_COL_EPI_5p_N1__TGGTTCCAGATGTGTA-1	10.1783	3.11898
003-034_T0_COL_EPI_5p_N1__CATATTCTCAGGTTCA-1	10.3157	4.29729
003-034_T0_COL_EPI_5p_N1__CTCTGGTCACATCCAA-1	10.2635	3.85953
003-034_T0_COL_EPI_5p_N1__CTCGGGACATTTCACT-1	11.3868	4.28049
003-034_T0_COL_EPI_5p_N1__TCTGGAAAGAGTCTGG-1	10.8631	3.09972
003-034_T0_COL_EPI_5p_N1__GTGCTTCGTGCGGTAA-1	11.5311	5.47659
003-034_T0_COL_EPI_5p_N1__CTCGTCAGTGATGTCT-1	11.8389	4.27085
003-034_T0_COL_EPI_5p_N1__GGTGCGTTCACCTCGT-1	10.5552	3.34464
003-034_T0_COL_EPI_5p_N1__CGTCTACTCAATCTCT-1	12.1036	4.7741
003-034_T0_COL_EPI_5p_N1__GGAACTTGTACAGTGG-1	11.325	3.23466
003-034_T0_COL_EPI_5p_N1__CCACCTAAGTGGTAGC-1	10.7654	3.66923
003-034_T0_COL_EPI_5p_N1__CGGTTAAAGCAGGTCA-1	11.2313	3.16515
003-034_T0_COL_EPI_5p_N1__TTCTTAGCACAGGAGT-1	11.7389	4.22263
003-034_T0_COL_EPI_5p_N1__AACTTTCGTCTGCGGT-1	11.093	3.51669
003-034_T0_COL_EPI_5p_N1__TGGCTGGAGGACGAAA-1	9.76319	3.92656
003-034_T0_COL_EPI_5p_N1__ACGTCAACAACTTGAC-1	10.9299	2.93347
003-034_T0_COL_EPI_5p_N1__CTCCTAGAGCGATAGC-1	10.099	3.73355
003-034_T0_COL_EPI_5p_N1__GCTTGAAAGTGTCTCA-1	10.1491	3.07064
003-034_T0_COL_EPI_5p_N1__CTAGTGAAGTGTTAGA-1	10.6086	3.15751
003-034_T0_COL_EPI_5p_N1__ATTGGACCAACTTGAC-1	9.44274	3.39629
003-034_T0_COL_EPI_5p_N1__TACTTGTGTAATCGTC-1	10.5951	3.16403
003-034_T0_COL_EPI_5p_N1__TGAGGGACAGACGCAA-1	11.5372	5.10356
003-034_T0_COL_EPI_5p_N1__TCTATTGTCCGCGTTT-1	11.6541	4.18072
003-034_T0_COL_EPI_5p_N1__GGACGTCTCTGGCGTG-1	11.998	5.34923
003-034_T0_COL_EPI_5p_N1__ACGTCAATCAATCACG-1	10.4825	3.07512
003-034_T0_COL_EPI_5p_N1__GAATGAAGTGGTAACG-1	11.9533	5.06384
003-034_T0_COL_EPI_5p_N1__GACCAATAGAAACGCC-1	11.7937	4.06348
003-034_T0_COL_EPI_5p_N1__TATTACCCAGCTGCAC-1	11.1804	4.63075
003-034_T0_COL_EPI_5p_N1__TTAGGACCATCGTCGG-1	9.67076	4.10914
003-034_T0_COL_EPI_5p_N1__AGCTTGAAGTGACATA-1	9.53914	4.33645
003-034_T0_COL_EPI_5p_N1__CGTGTAATCCCTAATT-1	11.1933	4.63376
003-034_T0_COL_EPI_5p_N1__CTGCGGAGTAACGCGA-1	10.3375	3.02171
003-034_T0_COL_EPI_5p_N1__TGCTGCTTCTTGGGTA-1	9.00746	3.53735
003-034_T0_COL_EPI_5p_N1__CTAGAGTCATCGGACC-1	10.4981	3.39927
003-034_T0_COL_EPI_5p_N1__TTAACTCGTAAATGAC-1	11.088	4.64046
003-034_T0_COL_EPI_5p_N1__AAGTCTGTCCTATTCA-1	11.5247	5.52372
003-034_T0_COL_EPI_5p_N1__TGCTGCTCAGACAGGT-1	11.1251	3.86805
003-034_T0_COL_EPI_5p_N1__CCGTGGAAGGAGTAGA-1	10.2733	3.30654
003-034_T0_COL_EPI_5p_N1__AACTCCCCAAACTGCT-1	11.7306	5.15311
003-034_T0_COL_EPI_5p_N1__CTCTAATCAAGTCTAC-1	10.6543	4.87863
003-034_T0_COL_EPI_5p_N1__CGATGTATCGCCCTTA-1	12.0371	4.98971
003-034_T0_COL_EPI_5p_N1__CCTAAAGGTACCGTAT-1	11.109	4.18732
003-034_T0_COL_EPI_5p_N1__TGAGGGAGTGGTAACG-1	12.0491	5.2405
003-034_T0_COL_EPI_5p_N1__CGGACGTAGATCGATA-1	9.77216	3.33295
003-034_T0_COL_EPI_5p_N1__GCAAACTTCCCTTGTG-1	12.1977	5.38956
003-034_T0_COL_EPI_5p_N1__GTACGTAAGAATCTCC-1	11.289	5.33138
003-034_T0_COL_EPI_5p_N1__ACGATACGTTACGCGC-1	10.4602	3.38638
003-034_T0_COL_EPI_5p_N1__AAACGGGTCGCTGATA-1	10.3383	3.50794
003-034_T0_COL_EPI_5p_N1__GTAGGCCGTGACTCAT-1	11.4569	5.04037
003-034_T0_COL_EPI_5p_N1__AAACCTGTCCCTCTTT-1	9.46214	3.81944
003-034_T0_COL_EPI_5p_N1__GTCCTCACAAGACACG-1	10.237	2.87008
003-034_T0_COL_EPI_5p_N1__CACACTCGTCGGGTCT-1	11.2941	3.56123
003-034_T0_COL_EPI_5p_N1__CAGTCCTCACGGTGTC-1	10.5291	3.08839
003-034_T0_COL_EPI_5p_N1__CCAATCCGTCTAGTGT-1	11.3385	3.06923
003-034_T0_COL_EPI_5p_N1__GGTGTTACACCCTATC-1	9.25813	3.96804
003-034_T0_COL_EPI_5p_N1__TGCTACCGTGTCAATC-1	11.6045	4.94403
003-034_T0_COL_EPI_5p_N1__CAACCTCCATTGTGCA-1	11.3726	5.34743
003-034_T0_COL_EPI_5p_N1__TTCTACACACAGCCCA-1	11.2178	4.10834
003-034_T0_COL_EPI_5p_N1__AACGTTGTCGGAAATA-1	11.3699	3.82158
003-034_T0_COL_EPI_5p_N1__AGCTCCTCAGTTTACG-1	11.2624	2.87827
003-034_T0_COL_EPI_5p_N1__TGCTGCTGTCCGCTGA-1	11.6805	5.03968
003-034_T0_COL_EPI_5p_N1__CGAATGTGTCTGCAAT-1	10.3167	3.53318
003-034_T0_COL_EPI_5p_N1__GGGCACTTCTTAGAGC-1	12.1209	5.57777
003-034_T0_COL_EPI_5p_N1__GGCGTGTTCTTTCCTC-1	10.3443	3.97491
003-034_T0_COL_EPI_5p_N1__ACGCCAGTCCTCGCAT-1	12.0865	5.28703
003-034_T0_COL_EPI_5p_N1__TGGTTCCGTAAACGCG-1	10.6829	3.00062
003-034_T0_COL_EPI_5p_N1__CAGCAGCAGTGGGTTG-1	9.20924	3.82771
003-034_T0_COL_EPI_5p_N1__ACGAGCCTCGGCGCAT-1	11.0859	3.03352
003-034_T0_COL_EPI_5p_N1__CAGAATCGTCATACTG-1	10.4212	3.35298
003-034_T0_COL_EPI_5p_N1__GTCGTAAGTTGCCTCT-1	11.3722	3.07786
003-034_T0_COL_EPI_5p_N1__CTCACACCATGTCGAT-1	11.6883	4.00128
003-034_T0_COL_EPI_5p_N1__ATTACTCCAAGGTTTC-1	11.5706	5.008
003-034_T0_COL_EPI_5p_N1__GGGAATGGTAAGCACG-1	10.615	3.23179
003-034_T0_COL_EPI_5p_N1__ACGGAGACAGCGAACA-1	9.54615	4.19256
003-034_T0_COL_EPI_5p_N1__CCACCTATCATATCGG-1	11.6759	5.25397
003-034_T0_COL_EPI_5p_N1__TCATTACTCTCCGGTT-1	12.1575	4.96372
003-034_T0_COL_EPI_5p_N1__CCTTCGATCGACAGCC-1	11.652	5.23298
003-034_T0_COL_EPI_5p_N1__AACGTTGAGACTAAGT-1	11.1786	4.04818
003-034_T0_COL_EPI_5p_N1__CGGACACGTTAGTGGG-1	10.9664	3.61662
003-034_T0_COL_EPI_5p_N1__AAGACCTTCCTCTAGC-1	11.4331	3.80184
003-034_T0_COL_EPI_5p_N1__GCTGCAGGTACACCGC-1	12.273	5.37512
003-034_T0_COL_EPI_5p_N1__TTTGTCAAGTGGGCTA-1	11.3487	3.38661
003-034_T0_COL_EPI_5p_N1__TTATGCTAGCTGGAAC-1	11.7355	4.65568
003-034_T0_COL_EPI_5p_N1__TCTCTAATCTGGCGAC-1	9.25038	4.07858
003-034_T0_COL_EPI_5p_N1__AGTCTTTGTACTCGCG-1	10.1907	3.20938
003-034_T0_COL_EPI_5p_N1__CTTAACTAGGACAGCT-1	9.19752	3.61566
003-034_T0_COL_EPI_5p_N1__CGTGTCTCAAGCCGCT-1	11.9197	5.12544
003-034_T0_COL_EPI_5p_N1__GTCTCGTGTATATGAG-1	11.63	5.22598
003-034_T0_COL_EPI_5p_N1__ACATGGTTCAGCATGT-1	12.0854	5.33097
003-034_T0_COL_EPI_5p_N1__TAAACCGCATCAGTCA-1	11.8662	4.12154
003-034_T0_COL_EPI_5p_N1__CGCCAAGCAAGGTTCT-1	10.7745	3.72585
003-034_T0_COL_EPI_5p_N1__GTAGTCACATCAGTAC-1	10.1197	3.18731
003-034_T0_COL_EPI_5p_N1__AGCTCTCTCGGCCGAT-1	10.5549	4.38301
003-034_T0_COL_EPI_5p_N1__AGGTCCGAGATAGTCA-1	10.9763	4.52461
003-034_T0_COL_EPI_5p_N1__CTGAAGTCAGTATCTG-1	10.2957	4.10369
003-034_T0_COL_EPI_5p_N1__CGAGCACTCCCTAATT-1	10.7963	4.87068
003-034_T0_COL_EPI_5p_N1__GGCGACTTCCTCATTA-1	10.2594	3.12016
003-034_T0_COL_EPI_5p_N1__CTCGTCAAGTACCGGA-1	10.3424	3.4441
003-034_T0_COL_EPI_5p_N1__CTCGAGGCACAGACTT-1	12.2227	5.21373
003-034_T0_COL_EPI_5p_N1__CTGATCCAGGCATGGT-1	11.4052	5.24384
003-034_T0_COL_EPI_5p_N1__GTTCTCGAGACTAGAT-1	10.7185	3.31657
003-034_T0_COL_EPI_5p_N1__CAACCAATCACGGTTA-1	12.088	5.26187
003-034_T0_COL_EPI_5p_N1__CGTAGCGAGGCGCTCT-1	10.7942	3.39481
003-034_T0_COL_EPI_5p_N1__ACTTGTTTCACCAGGC-1	10.1734	3.71328
003-034_T0_COL_EPI_5p_N1__AGAGCGATCGCGATCG-1	11.8795	5.08316
003-034_T0_COL_EPI_5p_N1__TGAGGGAGTAGGCTGA-1	10.4255	3.42858
003-034_T0_COL_EPI_5p_N1__CGGAGCTAGATGGGTC-1	11.1687	4.71156
003-034_T0_COL_EPI_5p_N1__CATTATCCACCAGATT-1	10.1525	4.21108
003-034_T0_COL_EPI_5p_N1__CATGGCGCAAGCTGTT-1	10.2932	3.56266
003-034_T0_COL_EPI_5p_N1__GGCGTGTTCGTTTGCC-1	10.9279	2.68297
003-034_T0_COL_EPI_5p_N1__CTCGGGACATGCCTAA-1	11.2199	3.1336
003-034_T0_COL_EPI_5p_N1__GTGTGCGTCCTAGGGC-1	10.4717	3.31293
003-034_T0_COL_EPI_5p_N1__CAGCGACTCGGCTTGG-1	11.677	5.26064
003-034_T0_COL_EPI_5p_N1__CTTCTCTGTCTCACCT-1	11.3059	2.98372
003-034_T0_COL_EPI_5p_N1__CTGCTGTAGCATCATC-1	10.7104	4.86672
003-034_T0_COL_EPI_5p_N1__CTGATAGGTTACAGAA-1	11.1921	3.35431
003-034_T0_COL_EPI_5p_N1__CGGAGCTAGTTCGATC-1	10.4751	2.94729
003-034_T0_COL_EPI_5p_N1__GATGAAATCAATACCG-1	10.8414	3.92288
003-034_T0_COL_EPI_5p_N1__TCTATTGAGTGGTCCC-1	8.92079	3.70306
003-034_T0_COL_EPI_5p_N1__GAACGGACACCGGAAA-1	11.4213	3.32698
003-034_T0_COL_EPI_5p_N1__TAAGAGACAAGCGCTC-1	10.6137	4.54872
003-034_T0_COL_EPI_5p_N1__CTAATGGTCTGTTTGT-1	11.0287	3.92846
003-034_T0_COL_EPI_5p_N1__CTTTGCGGTGTCGCTG-1	9.85869	4.2292
003-034_T0_COL_EPI_5p_N1__GCAAACTCAGTGAGTG-1	10.8334	4.59658
003-034_T0_COL_EPI_5p_N1__ACGATGTGTGACTCAT-1	10.5649	3.16409
003-034_T0_COL_EPI_5p_N1__CAGGTGCAGCCAGGAT-1	10.9808	3.08119
003-034_T0_COL_EPI_5p_N1__AGATCTGAGGAGCGAG-1	11.7368	4.93257
003-034_T0_COL_EPI_5p_N1__CGCTATCCAGTAGAGC-1	11.0008	2.99455
003-034_T0_COL_EPI_5p_N1__TGTGTTTTCTTACCGC-1	12.2447	5.22327
003-034_T0_COL_EPI_5p_N1__CTGAAGTCAATAGCAA-1	11.6044	4.94068
003-034_T0_COL_EPI_5p_N1__TACTTGTTCATAAAGG-1	9.07153	3.86902
003-034_T0_COL_EPI_5p_N1__GTCCTCAAGGCCATAG-1	11.2965	3.45652
003-034_T0_COL_EPI_5p_N1__CCCTCCTAGCCGTCGT-1	11.5623	4.8452
003-034_T0_COL_EPI_5p_N1__AGCTCCTCACATGACT-1	12.2726	5.39961
003-034_T0_COL_EPI_5p_N1__CTGAAGTTCCCTCTTT-1	12.3296	5.17327
003-034_T0_COL_EPI_5p_N1__CCTCAGTCATCCGCGA-1	10.24	3.17185
003-034_T0_COL_EPI_5p_N1__CGACTTCCACATGGGA-1	10.934	4.67558
003-034_T0_COL_EPI_5p_N1__GCTGGGTGTACGCACC-1	9.79157	4.22914
003-034_T0_COL_EPI_5p_N1__GTTTCTATCCCATTAT-1	12.0722	5.10503
003-034_T0_COL_EPI_5p_N1__GGACAGAAGACCTAGG-1	8.86758	3.80302
003-034_T0_COL_EPI_5p_N1__CTTACCGGTTAAGATG-1	12.0664	5.37256
003-034_T0_COL_EPI_5p_N1__CACAAACGTCTGCGGT-1	11.6865	4.76873
003-034_T0_COL_EPI_5p_N1__CATCCACCAGGGCATA-1	11.5407	5.2584
003-034_T0_COL_EPI_5p_N1__AGTGGGACAAGAAAGG-1	11.7107	4.69426
003-034_T0_COL_EPI_5p_N1__ACACCCTAGGCCCTCA-1	12.0847	4.93347
003-034_T0_COL_EPI_5p_N1__GTCACAAAGCAATCTC-1	10.3993	3.69627
003-034_T0_COL_EPI_5p_N1__AGAATAGTCGCATGGC-1	10.5	3.12152
003-034_T0_COL_EPI_5p_N1__ACCGTAAAGCTAGGCA-1	11.8654	5.21281
003-034_T0_COL_EPI_5p_N1__TACGGATTCCAGGGCT-1	10.4409	3.06262
003-034_T0_COL_EPI_5p_N1__ACCCACTAGTCGTTTG-1	10.908	4.20341
003-034_T0_COL_EPI_5p_N1__TCATTACAGAGTAATC-1	11.7074	4.98449
003-034_T0_COL_EPI_5p_N1__CGATTGAAGTGGACGT-1	12.2345	5.57858
003-034_T0_COL_EPI_5p_N1__TGGACGCCAGGGAGAG-1	9.16481	3.61433
003-034_T0_COL_EPI_5p_N1__GCTTCCATCATGCTCC-1	11.14	4.57998
003-034_T0_COL_EPI_5p_N1__CTCCTAGTCACCCTCA-1	10.4317	3.21128
003-034_T0_COL_EPI_5p_N1__CTCGAGGCACTGAAGG-1	11.8562	5.00805
003-034_T0_COL_EPI_5p_N1__CGAGCACAGATAGGAG-1	12.0458	5.32098
003-034_T0_COL_EPI_5p_N1__GTACTCCTCAGCGATT-1	10.2502	4.53771
003-034_T0_COL_EPI_5p_N1__CAGCATATCAGTTGAC-1	10.3334	2.29239
003-034_T0_COL_EPI_5p_N1__GGCAATTCATAGACTC-1	9.17097	3.42266
003-034_T0_COL_EPI_5p_N1__CTACGTCGTTTGTTGG-1	9.86653	3.24729
003-034_T0_COL_EPI_5p_N1__TCGTAGAGTTCCACTC-1	11.6441	5.08431
003-034_T0_COL_EPI_5p_N1__ATCGAGTGTTACGTCA-1	12.3373	5.21441
003-034_T0_COL_EPI_5p_N1__GCTTCCAAGGATCGCA-1	9.92471	4.50727
003-034_T0_COL_EPI_5p_N1__AGGTCATCAGTAACGG-1	9.7848	3.40329
003-034_T0_COL_EPI_5p_N1__GACGGCTAGACGCTTT-1	9.64819	3.36556
003-034_T0_COL_EPI_5p_N1__CGTAGCGCAGGCAGTA-1	10.7441	3.43227
003-034_T0_COL_EPI_5p_N1__CGACTTCAGGGTTTCT-1	11.5247	3.39738
003-034_T0_COL_EPI_5p_N1__ACCCACTGTTCGCTAA-1	9.06957	5.93924
003-034_T0_COL_EPI_5p_N1__AGGGTGACAAGGCTCC-1	11.5055	4.20794
003-034_T0_COL_EPI_5p_N1__ACTGTCCCATACGCCG-1	11.7982	4.13467
003-034_T0_COL_EPI_5p_N1__CTACATTCACAGACAG-1	10.5224	4.26222
003-034_T0_COL_EPI_5p_N1__GTACGTAAGCTACCTA-1	10.6868	4.24043
003-034_T0_COL_EPI_5p_N1__GCTCTGTTCAACACGT-1	10.5252	2.98762
003-034_T0_COL_EPI_5p_N1__CTAACTTCATCATCCC-1	11.527	5.09072
003-034_T0_COL_EPI_5p_N1__CGGAGCTAGCTAACTC-1	9.29342	3.90823
003-034_T0_COL_EPI_5p_N1__CAAGAAATCTTCGAGA-1	11.5337	4.56878
003-034_T0_COL_EPI_5p_N1__TGAAAGAAGTTGAGAT-1	11.1006	4.23772
003-034_T0_COL_EPI_5p_N1__GCGAGAAGTGATGATA-1	11.9783	5.22063
003-034_T0_COL_EPI_5p_N1__TCAGATGCAGCCACCA-1	10.7751	3.13004
003-034_T0_COL_EPI_5p_N1__AGGTCCGGTTCATGGT-1	10.9224	3.41101
003-034_T0_COL_EPI_5p_N1__CGAGAAGGTCTTCAAG-1	10.493	4.56959
003-034_T0_COL_EPI_5p_N1__GCAAACTTCGTCGTTC-1	11.4476	4.61505
003-034_T0_COL_EPI_5p_N1__TCTGAGACAAGTAATG-1	10.5081	3.93343
003-034_T0_COL_EPI_5p_N1__CATGCCTGTCATGCAT-1	9.69421	4.23312
003-034_T0_COL_EPI_5p_N1__GTAACTGCACCACGTG-1	11.368	4.86029
003-034_T0_COL_EPI_5p_N1__CGGCTAGCAGCTGTGC-1	10.9042	3.05449
003-034_T0_COL_EPI_5p_N1__GGTGTTACAGGATTGG-1	12.1159	5.19329
003-034_T0_COL_EPI_5p_N1__CCTAGCTGTTGATTCG-1	9.64414	3.6149
003-034_T0_COL_EPI_5p_N1__GCTTCCATCTAGCACA-1	12.1313	5.51302
003-034_T0_COL_EPI_5p_N1__GTTCTCGGTGCCTGCA-1	11.1926	4.33358
003-034_T0_COL_EPI_5p_N1__AGGGTGACAGACGCCT-1	10.2317	3.02611
003-034_T0_COL_EPI_5p_N1__AGTTGGTCAGTCAGAG-1	10.3171	3.54837
003-034_T0_COL_EPI_5p_N1__AACTTTCAGCCAACAG-1	9.01636	3.82861
003-034_T0_COL_EPI_5p_N1__GCTGCTTCATACGCCG-1	10.5393	3.27609
003-034_T0_COL_EPI_5p_N1__GGGTTGCCAATGGATA-1	9.2364	3.73263
003-034_T0_COL_EPI_5p_N1__CTCGGAGCATGCCACG-1	11.6406	6.0679
003-034_T0_COL_EPI_5p_N1__TTTGGTTGTCGATTGT-1	11.4691	4.95991
003-034_T0_COL_EPI_5p_N1__GGACGTCGTACCAGTT-1	10.3824	3.06602
003-034_T0_COL_EPI_5p_N1__CTGATCCAGTTCGATC-1	11.7863	4.13817
003-034_T0_COL_EPI_5p_N1__TGTGGTAGTATAGGTA-1	9.98104	4.27309
003-034_T0_COL_EPI_5p_N1__GCGCAACTCTTGCATT-1	11.3838	3.02326
003-034_T0_COL_EPI_5p_N1__TGCACCTCAGTATCTG-1	11.6844	4.56105
003-034_T0_COL_EPI_5p_N1__TAAGAGACAGACGTAG-1	12.0872	5.2835
003-034_T0_COL_EPI_5p_N1__TGGCTGGTCCCTAATT-1	11.5151	4.95415
003-034_T0_COL_EPI_5p_N1__CTCTGGTAGCGTAATA-1	11.8315	4.85848
003-034_T0_COL_EPI_5p_N1__GCTTCCAGTGCCTGGT-1	11.2434	4.47145
003-034_T0_COL_EPI_5p_N1__CTCTAATGTCACCTAA-1	11.7812	4.13396
003-034_T0_COL_EPI_5p_N1__CTCGTCAGTCTCCACT-1	11.132	3.57556
003-034_T0_COL_EPI_5p_N1__ATAACGCTCCTCATTA-1	10.8268	3.08427
003-034_T0_COL_EPI_5p_N1__AGGGATGCAGCTGCTG-1	11.1491	3.39229
003-034_T0_COL_EPI_5p_N1__TTGCGTCGTCCAGTTA-1	12.2437	5.14067
003-034_T0_COL_EPI_5p_N1__CTCTAATCAAGGGTCA-1	9.68894	3.92949
003-034_T0_COL_EPI_5p_N1__AGTAGTCAGTACCGGA-1	11.8012	5.24521
003-034_T0_COL_EPI_5p_N1__TACGGATAGGCTATCT-1	10.4709	2.71179
003-034_T0_COL_EPI_5p_N1__GTCACGGTCTGCTGTC-1	9.69172	3.54007
003-034_T0_COL_EPI_5p_N1__TCTTTCCGTTAGGGTG-1	12.2786	5.39441
003-034_T0_COL_EPI_5p_N1__GTGTTAGCAAGCGCTC-1	11.6708	4.53974
003-034_T0_COL_EPI_5p_N1__TTCTCCTAGCGATGAC-1	11.7693	5.0147
003-034_T0_COL_EPI_5p_N1__CGTTCTGTCTATCCTA-1	10.4869	4.61702
003-034_T0_COL_EPI_5p_N1__GAAACTCAGTGGAGTC-1	8.95841	3.56893
003-034_T0_COL_EPI_5p_N1__GACTACAGTGATAAGT-1	10.0037	4.66187
003-034_T0_COL_EPI_5p_N1__ATCCACCAGGCGTACA-1	11.8942	5.25636
003-034_T0_COL_EPI_5p_N1__GACGGCTGTCATATGC-1	11.5378	3.56402
003-034_T0_COL_EPI_5p_N1__CAGGTGCCACAGATTC-1	11.0507	3.00972
003-034_T0_COL_EPI_5p_N1__TACTCGCAGATCGATA-1	11.2539	2.94741
003-034_T0_COL_EPI_5p_N1__CTAGCCTAGAGCTGGT-1	9.86916	2.61255
003-034_T0_COL_EPI_5p_N1__CGGACGTTCTGTCTAT-1	10.2022	3.74826
003-034_T0_COL_EPI_5p_N1__GAAACTCCAGATCGGA-1	11.8329	4.34381
003-034_T0_COL_EPI_5p_N1__ATTGGTGTCCTGTAGA-1	11.9925	5.61303
003-034_T0_COL_EPI_5p_N1__ATAACGCTCCCTAACC-1	9.38349	3.19049
003-034_T0_COL_EPI_5p_N1__GTGTGCGCAGCTGCAC-1	9.05443	3.71392
003-034_T0_COL_EPI_5p_N1__GAGCAGAAGTACACCT-1	9.0323	3.61255
003-034_T0_COL_EPI_5p_N1__TGGCGCAAGCCCTAAT-1	11.4063	3.32211
003-034_T0_COL_EPI_5p_N1__CCGTACTTCTACTTAC-1	10.7963	3.00338
003-034_T0_COL_EPI_5p_N1__CTACCCATCGTTGCCT-1	9.54761	4.17291
003-034_T0_COL_EPI_5p_N1__TGACAACGTTTCCACC-1	10.4094	4.75363
003-034_T0_COL_EPI_5p_N1__TAGCCGGGTCGAATCT-1	10.8663	5.40885
003-034_T0_COL_EPI_5p_N1__CCATGTCTCGTTTATC-1	10.4128	3.94011
003-034_T0_COL_EPI_5p_N1__GCCAAATCAAACCTAC-1	11.6592	4.94128
003-034_T0_COL_EPI_5p_N1__AGAATAGGTGCAGACA-1	10.8893	4.75491
003-034_T0_COL_EPI_5p_N1__TGGTTCCAGTGCAAGC-1	11.5046	3.92838
003-034_T0_COL_EPI_5p_N1__CTACACCCAGCTGTAT-1	11.5907	4.57533
003-034_T0_COL_EPI_5p_N1__AAAGTAGCATAGACTC-1	10.8655	3.28385
003-034_T0_COL_EPI_5p_N1__TTCCCAGCATTAACCG-1	10.0242	4.57702
003-034_T0_COL_EPI_5p_N1__GACTGCGCACACAGAG-1	11.5111	4.03674
003-034_T0_COL_EPI_5p_N1__ACCGTAAGTAGCACGA-1	12.0869	5.40702
003-034_T0_COL_EPI_5p_N1__CTCGGAGCAACACCTA-1	10.936	4.41006
003-034_T0_COL_EPI_5p_N1__ACGATGTCAGGACGTA-1	11.0034	4.45766
003-034_T0_COL_EPI_5p_N1__GACTACAGTAAACGCG-1	10.5371	3.29232
003-034_T0_COL_EPI_5p_N1__CTGATAGAGAACTGTA-1	10.9446	3.65262
003-034_T0_COL_EPI_5p_N1__AACTCAGTCTCAAGTG-1	10.6849	3.53357
003-034_T0_COL_EPI_5p_N1__GACACGCCAGTAAGCG-1	11.8213	4.94037
003-034_T0_COL_EPI_5p_N1__TCAATCTCATTATCTC-1	10.5702	3.36799
003-034_T0_COL_EPI_5p_N1__CGGACACGTGAGGGAG-1	10.9003	2.75033
003-034_T0_COL_EPI_5p_N1__ACGGCCACATCAGTAC-1	12.3225	5.28951
003-034_T0_COL_EPI_5p_N1__CTACGTCCAGGAACGT-1	10.7672	3.13773
003-034_T0_COL_EPI_5p_N1__ACATGGTGTCGCTTTC-1	11.5905	4.59344
003-034_T0_COL_EPI_5p_N1__CATGCCTTCAGGATCT-1	10.5477	4.74516
003-034_T0_COL_EPI_5p_N1__ATTACTCCACCTTGTC-1	10.6693	2.8489
003-034_T0_COL_EPI_5p_N1__ATCTACTAGGCATGTG-1	11.1634	2.9994
003-034_T0_COL_EPI_5p_N1__AGCGTCGGTAAGTAGT-1	11.0434	3.91036
003-034_T0_COL_EPI_5p_N1__GATGAGGGTTCACCTC-1	10.4622	3.71727
003-034_T0_COL_EPI_5p_N1__TCAGATGCATGCAATC-1	11.2395	4.81947
003-034_T0_COL_EPI_5p_N1__CCTAGCTTCATGTCCC-1	10.5558	2.96235
003-034_T0_COL_EPI_5p_N1__AACTCAGAGTGCGATG-1	9.03436	3.61724
003-034_T0_COL_EPI_5p_N1__GTATCTTGTGTAACGG-1	12.0249	5.52657
003-034_T0_COL_EPI_5p_N1__CGTGTAAAGAGCTATA-1	10.1991	4.71944
003-034_T0_COL_EPI_5p_N1__ACTGCTCAGACGCACA-1	10.7854	3.04899
003-034_T0_COL_EPI_5p_N1__TACTCGCTCTCCAGGG-1	12.0482	4.91319
003-034_T0_COL_EPI_5p_N1__CCCTCCTTCAGCTCTC-1	10.9656	2.96484
003-034_T0_COL_EPI_5p_N1__CACAGGCCAAGAAAGG-1	11.615	3.30069
003-034_T0_COL_EPI_5p_N1__CGCGTTTGTGTCAATC-1	11.9697	4.98896
003-034_T0_COL_EPI_5p_N1__CAGTCCTGTCGCTTTC-1	9.40047	3.41581
003-034_T0_COL_EPI_5p_N1__TAGTGGTAGGTAAACT-1	9.83661	4.00397
003-034_T0_COL_EPI_5p_N1__TTGAACGCAGATGGGT-1	11.7734	4.33712
003-034_T0_COL_EPI_5p_N1__CAGTCCTCAAGAAAGG-1	10.5782	2.99158
003-034_T0_COL_EPI_5p_N1__CGGACGTGTTAAGGGC-1	10.5362	4.72364
003-034_T0_COL_EPI_5p_N1__GACGTTATCAAGGCTT-1	10.6737	2.94432
003-034_T0_COL_EPI_5p_N1__CATGACATCAACGGGA-1	12.2357	5.56402
003-034_T0_COL_EPI_5p_N1__GCCAAATAGTGGGTTG-1	11.3818	4.01516
003-034_T0_COL_EPI_5p_N1__CTACATTGTCGGATCC-1	11.8059	5.4816
003-034_T0_COL_EPI_5p_N1__CTACCCATCGAATCCA-1	11.4605	4.86346
003-034_T0_COL_EPI_5p_N1__AGTAGTCTCCAAATGC-1	10.5744	3.23065
003-034_T0_COL_EPI_5p_N1__GTGGGTCGTGTGACCC-1	9.65262	3.76714
003-034_T0_COL_EPI_5p_N1__CTGCGGAGTAGGAGTC-1	10.4411	3.22057
003-034_T0_COL_EPI_5p_N1__AGTGGGATCCCATTTA-1	9.53741	3.31966
003-034_T0_COL_EPI_5p_N1__TCAGATGAGAGTAATC-1	11.9857	5.44747
003-034_T0_COL_EPI_5p_N1__CCCAATCAGCAGCCTC-1	10.7485	4.39693
003-034_T0_COL_EPI_5p_N1__CGACCTTAGTACGCGA-1	12.0902	5.06797
003-034_T0_COL_EPI_5p_N1__TCAGATGAGATCTGAA-1	11.5423	4.81695
003-034_T0_COL_EPI_5p_N1__TTAACTCCATTTCAGG-1	11.7065	3.7657
003-034_T0_COL_EPI_5p_N1__GCAAACTCAGCATGAG-1	10.8348	3.61899
003-034_T0_COL_EPI_5p_N1__ACCTTTAAGTGTACTC-1	12.2924	5.41878
003-034_T0_COL_EPI_5p_N1__ACATCAGCACGGTAAG-1	11.0964	4.44187
003-034_T0_COL_EPI_5p_N1__CCTTACGCACCAGCAC-1	10.9177	4.54354
003-034_T0_COL_EPI_5p_N1__TCATTTGAGATCACGG-1	10.5612	3.09134
003-034_T0_COL_EPI_5p_N1__TCAGCTCCAGCATGAG-1	12.1084	5.14899
003-034_T0_COL_EPI_5p_N1__TGGACGCGTACATCCA-1	12.0493	5.32978
003-034_T0_COL_EPI_5p_N1__TGGCTGGTCCAACCAA-1	9.331	4.1186
003-034_T0_COL_EPI_5p_N1__CTCACACGTAAACGCG-1	11.3658	5.31069
003-034_T0_COL_EPI_5p_N1__GACTGCGAGTGAACAT-1	11.0302	2.80754
003-034_T0_COL_EPI_5p_N1__GTAACTGAGACTCGGA-1	11.7836	3.91438
003-034_T0_COL_EPI_5p_N1__CTCGGGAAGCGTAATA-1	9.99579	3.27643
003-034_T0_COL_EPI_5p_N1__GATGAGGCAGCCACCA-1	11.0751	3.05136
003-034_T0_COL_EPI_5p_N1__GGGACCTAGTTTAGGA-1	10.6957	3.50484
003-034_T0_COL_EPI_5p_N1__CGAGCCATCACCATAG-1	9.18641	2.86566
003-034_T0_COL_EPI_5p_N1__GTGCGGTCAAGCTGTT-1	10.3819	4.42117
003-034_T0_COL_EPI_5p_N1__ATGAGGGGTGGTGTAG-1	12.0874	5.36252
003-034_T0_COL_EPI_5p_N1__AGGGATGGTGGCCCTA-1	9.84412	4.14002
003-034_T0_COL_EPI_5p_N1__TTCGAAGGTTGACGTT-1	9.83802	4.17337
003-034_T0_COL_EPI_5p_N1__CTACATTCAGCGAACA-1	12.2717	5.25988
003-034_T0_COL_EPI_5p_N1__GATGAGGAGCGATAGC-1	10.5727	2.83431
003-034_T0_COL_EPI_5p_N1__GTGTTAGAGCCCAGCT-1	10.1501	3.20728
003-034_T0_COL_EPI_5p_N1__TCACAAGTCTCGTTTA-1	11.9084	4.39728
003-034_T0_COL_EPI_5p_N1__TACTTACAGTTCGCGC-1	10.1983	4.79522
003-034_T0_COL_EPI_5p_N1__GGAAAGCCATTGGTAC-1	10.3863	3.37375
003-034_T0_COL_EPI_5p_N1__CACACCTAGGCTCATT-1	11.984	5.00893
003-034_T0_COL_EPI_5p_N1__TTTGCGCGTTGGGACA-1	10.8889	2.41867
003-034_T0_COL_EPI_5p_N1__CTGCGGACATGGTTGT-1	10.6747	4.28529
003-034_T0_COL_EPI_5p_N1__GCAATCATCATTCACT-1	11.1857	3.59547
003-034_T0_COL_EPI_5p_N1__CGTAGCGGTCAATGTC-1	11.0709	3.43562
003-034_T0_COL_EPI_5p_N1__CTACGTCGTTCGCTAA-1	11.5897	5.50734
003-034_T0_COL_EPI_5p_N1__AAAGATGTCTGGCGTG-1	12.2293	5.47131
003-034_T0_COL_EPI_5p_N1__TCAACGACAAAGGCGT-1	11.8606	4.96659
003-034_T0_COL_EPI_5p_N1__GAATAAGCAGACAAAT-1	11.7584	4.82937
003-034_T0_COL_EPI_5p_N1__ACGAGGATCAGAGCTT-1	10.0762	3.54762
003-034_T0_COL_EPI_5p_N1__GTTACAGTCCAGTAGT-1	11.1716	4.30431
003-034_T0_COL_EPI_5p_N1__CCCTCCTAGGACATTA-1	10.882	3.06218
003-034_T0_COL_EPI_5p_N1__TATGCCCCACAGGTTT-1	10.4602	3.15507
003-034_T0_COL_EPI_5p_N1__CGAACATTCAGTGTTG-1	11.8579	4.70587
003-034_T0_COL_EPI_5p_N1__ATCATCTCAGACAAAT-1	12.099	5.27982
003-034_T0_COL_EPI_5p_N1__GCATGATGTCGAAAGC-1	12.0642	5.59672
003-034_T0_COL_EPI_5p_N1__AGTGGGAAGATGAGAG-1	12.2573	5.64819
003-034_T0_COL_EPI_5p_N1__CACATAGTCATGCATG-1	11.8035	5.16029
003-034_T0_COL_EPI_5p_N1__GCACATATCGTCGTTC-1	11.7905	3.67853
003-034_T0_COL_EPI_5p_N1__TCTGAGACATGCCACG-1	10.5525	4.5513
003-034_T0_COL_EPI_5p_N1__GTCTCGTCACCGCTAG-1	12.3657	5.15498
003-034_T0_COL_EPI_5p_N1__CGATGTATCTTTAGGG-1	10.4136	3.04386
003-034_T0_COL_EPI_5p_N1__ACGATACCAAGTCATC-1	12.0327	5.76651
003-034_T0_COL_EPI_5p_N1__GCATGATCAGGTCTCG-1	11.79	3.85264
003-034_T0_COL_EPI_5p_N1__CGATTGACAGACGCTC-1	10.8903	3.1439
003-034_T0_COL_EPI_5p_N1__GAATAAGCAATTGCTG-1	10.4737	5.50222
003-034_T0_COL_EPI_5p_N1__ACACCAAGTTCTGAAC-1	10.0903	4.33723
003-034_T0_COL_EPI_5p_N1__GCGAGAATCTTGTACT-1	10.4417	4.90334
003-034_T0_COL_EPI_5p_N1__GTTCATTAGGGTGTGT-1	12.0923	5.06834
003-034_T0_COL_EPI_5p_N1__TCTTTCCTCTAACTGG-1	9.67392	4.18328
003-034_T0_COL_EPI_5p_N1__TACCTATCAATTGCTG-1	9.65628	3.22354
003-034_T0_COL_EPI_5p_N1__CATTCGCGTCGCATAT-1	10.2549	2.95768
003-034_T0_COL_EPI_5p_N1__ATTATCCTCTCTAGGA-1	12.3403	5.40369
003-034_T0_COL_EPI_5p_N1__CGTTGGGGTCACAAGG-1	11.9197	5.33486
003-034_T0_COL_EPI_5p_N1__GGGACCTGTAATCACC-1	8.75567	3.58507
003-034_T0_COL_EPI_5p_N1__GAATAAGAGTCGCCGT-1	11.9739	5.71138
003-034_T0_COL_EPI_5p_N1__TCAATCTCACTAAGTC-1	9.01226	3.88816
003-034_T0_COL_EPI_5p_N1__GATTCAGTCGTCCAGG-1	9.30533	4.22153
003-034_T0_COL_EPI_5p_N1__TAGAGCTAGTATCTCG-1	11.0156	3.23311
003-034_T0_COL_EPI_5p_N1__CGTGAGCAGGCGATAC-1	11.3883	4.52162
003-034_T0_COL_EPI_5p_N1__CACTCCAAGCATCATC-1	10.6799	4.61055
003-034_T0_COL_EPI_5p_N1__TGACTAGGTAATAGCA-1	10.9949	3.41829
003-034_T0_COL_EPI_5p_N1__CGTGTAACAATGGAAT-1	10.5659	4.40608
003-034_T0_COL_EPI_5p_N1__TCTATTGTCCTCAATT-1	10.8266	4.92003
003-034_T0_COL_EPI_5p_N1__GAAGCAGAGGTAGCTG-1	10.6127	2.24558
003-034_T0_COL_EPI_5p_N1__GATGAAATCTAGAGTC-1	11.6005	5.09058
003-034_T0_COL_EPI_5p_N1__GCATGCGGTACCCAAT-1	10.4902	4.52629
003-034_T0_COL_EPI_5p_N1__TAGCCGGAGCGATCCC-1	10.9721	2.81012
003-034_T0_COL_EPI_5p_N1__CAGCAGCAGATATACG-1	11.1781	4.47284
003-034_T0_COL_EPI_5p_N1__CAGCATAGTTGGGACA-1	11.8887	4.94121
003-034_T0_COL_EPI_5p_N1__ACCAGTAAGGTGGGTT-1	10.3508	3.59807
003-034_T0_COL_EPI_5p_N1__TGGGCGTAGTAGGTGC-1	10.5985	3.30642
003-034_T0_COL_EPI_5p_N1__CATATGGCAGATTGCT-1	9.9635	3.22611
003-034_T0_COL_EPI_5p_N1__CTGATCCTCGGCCGAT-1	12.0788	5.56238
003-034_T0_COL_EPI_5p_N1__GCAGCCACAAAGGAAG-1	11.848	4.8567
003-034_T0_COL_EPI_5p_N1__CAGCTGGAGTATGACA-1	9.59797	3.05528
003-034_T0_COL_EPI_5p_N1__GTCACAACAAAGTGCG-1	9.60902	3.14742
003-034_T0_COL_EPI_5p_N1__AGACGTTAGCGACGTA-1	11.1497	5.69295
003-034_T0_COL_EPI_5p_N1__TCTCATATCGCCCTTA-1	10.4967	3.58088
003-034_T0_COL_EPI_5p_N1__GACTGCGGTATCAGTC-1	10.393	4.453
003-034_T0_COL_EPI_5p_N1__CGATTGACACCAACCG-1	10.301	4.3223
003-034_T0_COL_EPI_5p_N1__ATAAGAGGTTAGATGA-1	11.0753	3.03266
003-034_T0_COL_EPI_5p_N1__ATTTCTGAGGCAATTA-1	11.3567	3.02859
003-034_T0_COL_EPI_5p_N1__CCTAGCTCACAGGAGT-1	9.19783	3.59766
003-034_T0_COL_EPI_5p_N1__GGCTCGAGTGGACGAT-1	10.9596	4.93265
003-034_T0_COL_EPI_5p_N1__AAACCTGTCAATCTCT-1	11.3512	3.73328
003-034_T0_COL_EPI_5p_N1__TGCCAAATCCCATTAT-1	12.0364	5.35473
003-034_T0_COL_EPI_5p_N1__CCACTACGTATGCTTG-1	11.5896	4.07962
003-034_T0_COL_EPI_5p_N1__GAAACTCAGCGTTTAC-1	12.2816	5.16812
003-034_T0_COL_EPI_5p_N1__CACCTTGTCGTTTATC-1	11.0707	4.50667
003-034_T0_COL_EPI_5p_N1__TCAGGATAGTAACCCT-1	11.6475	4.81155
003-034_T0_COL_EPI_5p_N1__GCCAAATTCGAGCCCA-1	9.14289	3.77006
003-034_T0_COL_EPI_5p_N1__GTAGTCAAGGTGCACA-1	11.5839	5.84255
003-034_T0_COL_EPI_5p_N1__ACATCAGCAAGTAGTA-1	11.6657	3.53234
003-034_T0_COL_EPI_5p_N1__GTTAAGCGTTCGCTAA-1	10.5768	4.60742
003-034_T0_COL_EPI_5p_N1__AAGGTTCGTAGCGTCC-1	9.37322	4.02644
003-034_T0_COL_EPI_5p_N1__GCTGCAGGTAGGGACT-1	9.5892	3.62342
003-034_T0_COL_EPI_5p_N1__CGGACGTTCGGATGGA-1	11.1507	4.75054
003-034_T0_COL_EPI_5p_N1__GCGCGATGTCCGTGAC-1	10.8597	4.84886
003-034_T0_COL_EPI_5p_N1__ACACCGGGTTGTTTGG-1	12.1041	5.65742
003-034_T0_COL_EPI_5p_N1__CAGAGAGAGCCGTCGT-1	12.1548	5.21515
003-034_T0_COL_EPI_5p_N1__TAAGTGCGTCGGGTCT-1	11.868	4.81528
003-034_T0_COL_EPI_5p_N1__GTCAAGTCATCCTTGC-1	9.77079	3.70304
003-034_T0_COL_EPI_5p_N1__CTAGAGTGTGCGAAAC-1	10.2858	4.11912
003-034_T0_COL_EPI_5p_N1__CCACGGATCTAACTGG-1	9.36971	4.72802
003-034_T0_COL_EPI_5p_N1__ACCTTTACAAACGTGG-1	11.6586	4.88342
003-034_T0_COL_EPI_5p_N1__CACAGTAAGGGAAACA-1	11.64	5.11721
003-034_T0_COL_EPI_5p_N1__GTAGGCCGTGACCAAG-1	12.1701	5.33189
003-034_T0_COL_EPI_5p_N1__ATGAGGGTCACCACCT-1	11.5096	5.01447
003-034_T0_COL_EPI_5p_N1__GAAACTCCAAGTTCTG-1	11.5466	5.27382
003-034_T0_COL_EPI_5p_N1__CGTTCTGTCATCGGAT-1	11.4112	4.11032
003-034_T0_COL_EPI_5p_N1__CGTGAGCGTCAGATAA-1	11.2157	4.52163
003-034_T0_COL_EPI_5p_N1__CAAGATCGTATAGGGC-1	10.2835	3.32482
003-034_T0_COL_EPI_5p_N1__TGACAACTCATTCACT-1	10.5653	3.69774
003-034_T0_COL_EPI_5p_N1__CAGGTGCCAATGAATG-1	10.1385	3.4654
003-034_T0_COL_EPI_5p_N1__CGTGTAAGTTGGAGGT-1	10.1005	4.55742
003-034_T0_COL_EPI_5p_N1__TCGTAGAGTGATGCCC-1	11.8106	4.38455
003-034_T0_COL_EPI_5p_N1__TGCCCTAGTAGCGTCC-1	9.6626	3.4703
003-034_T0_COL_EPI_5p_N1__GCTCCTACATATGGTC-1	9.88093	3.40782
003-034_T0_COL_EPI_5p_N1__CGATGGCAGCACGCCT-1	9.94773	4.20876
003-034_T0_COL_EPI_5p_N1__ACTGTCCAGAGCCCAA-1	8.81658	3.61013
003-034_T0_COL_EPI_5p_N1__GTGTTAGCAATTGCTG-1	11.2929	5.24098
003-034_T0_COL_EPI_5p_N1__TCAATCTAGTTGCAGG-1	11.0941	4.48082
003-034_T0_COL_EPI_5p_N1__CCGTACTTCCAAATGC-1	11.3249	4.05665
003-034_T0_COL_EPI_5p_N1__GATCTAGAGGAGTCTG-1	11.2966	3.93445
003-034_T0_COL_EPI_5p_N1__CCCTCCTTCCTTAATC-1	9.67478	4.15739
003-034_T0_COL_EPI_5p_N1__ACACCAATCCTGCAGG-1	10.0032	4.40994
003-034_T0_COL_EPI_5p_N1__ACGATGTCATCTCGCT-1	11.5276	3.7037
003-034_T0_COL_EPI_5p_N1__CGTTGGGCACGTCAGC-1	9.89834	4.32991
003-034_T0_COL_EPI_5p_N1__TGTGGTAAGCGATGAC-1	11.375	5.78098
003-034_T0_COL_EPI_5p_N1__CCTACACAGTGAAGTT-1	12.1093	5.04837
003-034_T0_COL_EPI_5p_N1__GATGAAAAGAATAGGG-1	10.4923	3.63803
003-034_T0_COL_EPI_5p_N1__GTTCGGGCACATTCGA-1	10.414	4.51389
003-034_T0_COL_EPI_5p_N1__TAGCCGGGTTTGGCGC-1	11.5433	3.65807
003-034_T0_COL_EPI_5p_N1__ACCTTTACAAGAGGCT-1	11.7168	5.37211
003-034_T0_COL_EPI_5p_N1__TGGGCGTCACTTAACG-1	12.0868	5.1031
003-034_T0_COL_EPI_5p_N1__CCCTCCTGTTCAGGCC-1	10.3163	3.49073
003-034_T0_COL_EPI_5p_N1__ATCTACTAGTCAAGGC-1	12.0143	5.69023
003-034_T0_COL_EPI_5p_N1__TAGGCATTCTCCAGGG-1	11.1531	3.10377
003-034_T0_COL_EPI_5p_N1__CTCGTCAGTGTTTGGT-1	8.98871	3.95985
003-034_T0_COL_EPI_5p_N1__TGCGGGTGTACCGGCT-1	12.1999	5.46828
003-034_T0_COL_EPI_5p_N1__AACTCTTAGCGCTCCA-1	10.5963	4.97414
003-034_T0_COL_EPI_5p_N1__CAGAATCCAGGTCCAC-1	12.0962	5.02945
003-034_T0_COL_EPI_5p_N1__TCGGGACTCACATACG-1	12.1978	5.38204
003-034_T0_COL_EPI_5p_N1__GCTCCTAGTTATTCTC-1	11.9198	5.43213
003-034_T0_COL_EPI_5p_N1__CTAACTTGTTGGACCC-1	12.1674	5.59803
003-034_T0_COL_EPI_5p_N1__TGCCCTATCATGTGGT-1	10.3444	2.76198
003-034_T0_COL_EPI_5p_N1__CTCTACGTCATCGGAT-1	9.13749	4.08354
003-034_T0_COL_EPI_5p_N1__CAGAGAGCAATAGCGG-1	10.7297	3.10203
003-034_T0_COL_EPI_5p_N1__TCCCGATTCCGTCAAA-1	11.7043	4.15659
003-034_T0_COL_EPI_5p_N1__ACAGCTACAATTGCTG-1	11.5692	5.7742
003-034_T0_COL_EPI_5p_N1__GGATTACGTACGCACC-1	10.3774	3.77139
003-034_T0_COL_EPI_5p_N1__AGGTCATGTTCCGTCT-1	11.7427	4.52213
003-034_T0_COL_EPI_5p_N1__CGTCAGGTCTAAGCCA-1	12.1961	5.09889
003-034_T0_COL_EPI_5p_N1__AGCAGCCCAACTGGCC-1	11.7562	4.77503
003-034_T0_COL_EPI_5p_N1__TATTACCAGAACAACT-1	10.8206	4.73047
003-034_T0_COL_EPI_5p_N1__TAGAGCTAGAGAACAG-1	9.24084	3.60585
003-034_T0_COL_EPI_5p_N1__TGCGTGGCAAGCCGTC-1	9.8843	4.43348
003-034_T0_COL_EPI_5p_N1__ACGATGTAGACGACGT-1	10.1498	4.45715
003-034_T0_COL_EPI_5p_N1__TCGTAGAGTCTCGTTC-1	11.1602	3.13456
003-034_T0_COL_EPI_5p_N1__TGACGGCTCTCTGAGA-1	10.7721	3.68905
003-034_T0_COL_EPI_5p_N1__AAACGGGTCTAACCGA-1	11.4004	5.44495
003-034_T0_COL_EPI_5p_N1__ACGGAGAAGTCAAGCG-1	10.4796	4.78917
003-034_T0_COL_EPI_5p_N1__AAGCCGCAGAGGTTGC-1	11.2673	5.0132
003-034_T0_COL_EPI_5p_N1__TATGCCCCATCGGTTA-1	12.0057	4.2912
003-034_T0_COL_EPI_5p_N1__CATCGAAAGCTGGAAC-1	11.8024	4.77803
003-034_T0_COL_EPI_5p_N1__CGACCTTTCTTACCGC-1	12.2773	5.31594
003-034_T0_COL_EPI_5p_N1__CTCTGGTCAAGCTGAG-1	12.366	5.33166
003-034_T0_COL_EPI_5p_N1__GACAGAGGTTAAAGTG-1	10.1815	3.96988
003-034_T0_COL_EPI_5p_N1__ATTACTCAGCCACGTC-1	10.7266	3.28643
003-034_T0_COL_EPI_5p_N1__ATCATCTTCTGAGTGT-1	10.6873	5.26219
003-034_T0_COL_EPI_5p_N1__TGTTCCGAGTGGTAGC-1	10.6382	2.98296
003-034_T0_COL_EPI_5p_N1__GCATACAGTCGCGGTT-1	11.4524	5.24967
003-034_T0_COL_EPI_5p_N1__CTACCCATCAACACCA-1	10.5073	4.50926
003-034_T0_COL_EPI_5p_N1__GTACGTATCATGTCTT-1	9.98597	4.66218
003-034_T0_COL_EPI_5p_N1__CCTTCCCTCCTACAGA-1	11.5199	5.53399
003-034_T0_COL_EPI_5p_N1__TGCCCTATCATTGCCC-1	11.662	5.39964
003-034_T0_COL_EPI_5p_N1__CGTAGCGGTTAAGATG-1	10.5059	4.7257
003-034_T0_COL_EPI_5p_N1__GCTGCAGCATATGAGA-1	11.3314	4.65753
003-034_T0_COL_EPI_5p_N1__GGGATGATCTTTACAC-1	10.4483	4.65571
003-034_T0_COL_EPI_5p_N1__ATTGGTGCATTACCTT-1	11.4078	5.60787
003-034_T0_COL_EPI_5p_N1__CGGTTAAAGATATACG-1	10.5874	4.96273
003-034_T0_COL_EPI_5p_N1__GCAGCCAGTCGGGTCT-1	11.7943	5.36591
003-034_T0_COL_EPI_5p_N1__CAGCATAAGACAAGCC-1	12.0152	5.57414
003-034_T0_COL_EPI_5p_N1__CAGAATCAGCCATCGC-1	11.4801	2.92182
003-034_T0_COL_EPI_5p_N1__CTGAAACTCCGGGTGT-1	9.98316	3.22874
003-034_T0_COL_EPI_5p_N1__GAACATCTCAGTTCGA-1	11.0327	4.7476
003-034_T0_COL_EPI_5p_N1__GTGTTAGCAGGAATCG-1	12.2972	5.29627
003-034_T0_COL_EPI_5p_N1__ACGTCAAGTACACCGC-1	12.1545	5.41829
003-034_T0_COL_EPI_5p_N1__CTGATAGTCAACCAAC-1	11.9421	5.42063
003-034_T0_COL_EPI_5p_N1__ACGCCGAGTCCATCCT-1	10.9096	4.64041
003-034_T0_COL_EPI_5p_N1__CGGGTCAAGACTTTCG-1	11.6775	5.30766
003-034_T0_COL_EPI_5p_N1__GGACGTCAGGCTACGA-1	9.73627	3.26527
003-034_T0_COL_EPI_5p_N1__CATCCACTCGTATCAG-1	11.5054	3.41431
003-034_T0_COL_EPI_5p_N1__CGGTTAATCGAATGGG-1	11.4919	5.1917
003-034_T0_COL_EPI_5p_N1__GGGAGATCAGACACTT-1	11.5586	4.74675
003-034_T0_COL_EPI_5p_N1__TTTCCTCGTTGCTCCT-1	10.0607	3.44815
003-034_T0_COL_EPI_5p_N1__GCGCAACGTACTCGCG-1	11.36	4.00234
003-034_T0_COL_EPI_5p_N1__AGATTGCTCCGTTGTC-1	10.8127	4.18071
003-034_T0_COL_EPI_5p_N1__GCTCTGTCATAACCTG-1	11.7524	5.27717
003-034_T0_COL_EPI_5p_N1__ATCATCTTCACGAAGG-1	10.2769	3.93176
003-034_T0_COL_EPI_5p_N1__AAAGCAATCCCAGGTG-1	10.9459	3.0485
003-034_T0_COL_EPI_5p_N1__ACGTCAACAGACAAGC-1	11.038	4.36372
003-034_T0_COL_EPI_5p_N1__CAGGTGCGTGTTGAGG-1	10.6098	3.67638
003-034_T0_COL_EPI_5p_N1__TTTGCGCGTGTAAGTA-1	11.6934	3.95053
003-034_T0_COL_EPI_5p_N1__GGGTTGCCATCCGCGA-1	10.7171	3.28457
003-034_T0_COL_EPI_5p_N1__TGCACCTAGAGCTGGT-1	10.362	4.34969
003-034_T0_COL_EPI_5p_N1__CCAGCGAAGATCGATA-1	11.1098	4.43839
003-034_T0_COL_EPI_5p_N1__TTCTCAATCAGTACGT-1	11.3339	3.11468
003-034_T0_COL_EPI_5p_N1__ATCATGGTCAAGAAGT-1	11.0958	5.08067
003-034_T0_COL_EPI_5p_N1__GGTGCGTCACTTGGAT-1	11.3344	2.92328
003-034_T0_COL_EPI_5p_N1__TAGTTGGAGAAGGTGA-1	11.3713	4.41748
003-034_T0_COL_EPI_5p_N1__AACACGTGTAGCAAAT-1	10.669	4.5966
003-034_T0_COL_EPI_5p_N1__CGACCTTAGACAATAC-1	11.615	4.56676
003-034_T0_COL_EPI_5p_N1__CTTAACTTCTGGTGTA-1	9.62662	3.64071
003-034_T0_COL_EPI_5p_N1__GATCTAGTCAGCTTAG-1	10.4044	3.63036
003-034_T0_COL_EPI_5p_N1__CTCAGAATCGGCGGTT-1	11.3149	5.03038
003-034_T0_COL_EPI_5p_N1__TCTTTCCGTAGGAGTC-1	10.7776	4.17589
003-034_T0_COL_EPI_5p_N1__GCGGGTTAGGTGATTA-1	12.2247	5.17582
003-034_T0_COL_EPI_5p_N1__CTAGTGAGTGGGTATG-1	12.1167	5.39556
003-034_T0_COL_EPI_5p_N1__GACTGCGAGTCGATAA-1	11.8782	5.06522
003-034_T0_COL_EPI_5p_N1__CATTATCAGACAGGCT-1	11.9963	5.73673
003-034_T0_COL_EPI_5p_N1__CACAGTACACGTGAGA-1	11.8947	4.52408
003-034_T0_COL_EPI_5p_N1__CAGCTAACATGCTAGT-1	11.6921	5.14334
003-034_T0_COL_EPI_5p_N1__GCGCGATGTCACACGC-1	11.5214	3.33
003-034_T0_COL_EPI_5p_N1__GTCAAGTGTCATATGC-1	11.6969	4.91534
003-034_T0_COL_EPI_5p_N1__CCTTCCCGTCAAAGAT-1	10.9322	5.46697
003-034_T0_COL_EPI_5p_N1__CCCATACGTCTAAACC-1	11.9119	4.06799
003-034_T0_COL_EPI_5p_N1__GTGGGTCCACGTGAGA-1	11.8997	5.14134
003-034_T0_COL_EPI_5p_N1__CCTACCACAACACGCC-1	9.87241	2.8846
003-034_T0_COL_EPI_5p_N1__CTCACACGTACAGTGG-1	10.405	4.91934
003-034_T0_COL_EPI_5p_N1__GTAACTGGTGTTCGAT-1	11.5827	3.86067
003-034_T0_COL_EPI_5p_N1__AGAGTGGAGTCTCGGC-1	11.6625	3.92922
003-034_T0_COL_EPI_5p_N1__AAACGGGAGAGATGAG-1	9.85034	4.15446
003-034_T0_COL_EPI_5p_N1__GGAATAATCCACGAAT-1	12.2412	5.51559
003-034_T0_COL_EPI_5p_N1__GGGTCTGCAGCCAATT-1	12.3752	5.7307
003-034_T0_COL_EPI_5p_N1__AACCGCGGTCATGCCG-1	10.5622	4.08192
003-034_T0_COL_EPI_5p_N1__CTCGTACCAATGTAAG-1	11.5841	5.79349
003-034_T0_COL_EPI_5p_N1__ATCATCTAGACACGAC-1	10.1873	3.84296
003-034_T0_COL_EPI_5p_N1__CACAGTATCTACTTAC-1	12.0453	5.54966
003-034_T0_COL_EPI_5p_N1__CTGAAGTGTTTACTCT-1	11.1669	3.85139
003-034_T0_COL_EPI_5p_N1__GGATTACGTTCGTCTC-1	10.9052	4.00975
003-034_T0_COL_EPI_5p_N1__GATCGATGTCCTCTTG-1	10.6076	3.15084
003-034_T0_COL_EPI_5p_N1__ACGATACGTTGTGGAG-1	11.8457	5.5082
003-034_T0_COL_EPI_5p_N1__CCTTACGCAACCGCCA-1	9.1236	3.7065
003-034_T0_COL_EPI_5p_N1__TACTTGTCATAAGACA-1	11.9502	5.57471
003-034_T0_COL_EPI_5p_N1__CGAGCCATCGCCGTGA-1	11.9889	5.5451
003-034_T0_COL_EPI_5p_N1__CTAGTGAGTGGCCCTA-1	12.1101	5.36311
003-034_T0_COL_EPI_5p_N1__ATGCGATAGTGCCATT-1	11.0542	5.12705
003-034_T0_COL_EPI_5p_N1__AATCCAGGTCGCTTTC-1	8.59846	3.7307
003-034_T0_COL_EPI_5p_N1__CATTATCTCTCTGAGA-1	10.377	4.17013
003-034_T0_COL_EPI_5p_N1__CAAGAAATCTTTACAC-1	11.6942	5.12448
003-034_T0_COL_EPI_5p_N1__TTTGCGCTCTCCGGTT-1	9.56029	3.34919
003-034_T0_COL_EPI_5p_N1__GTCTTCGGTCGATTGT-1	11.2355	5.00902
003-034_T0_COL_EPI_5p_N1__TAGTTGGGTGGCGAAT-1	11.874	3.93687
003-034_T0_COL_EPI_5p_N1__ATCACGACACATGTGT-1	11.1604	4.73523
003-034_T0_COL_EPI_5p_N1__ACGCAGCAGATTACCC-1	12.0069	5.48484
003-034_T0_COL_EPI_5p_N1__CTCACACCATTGGCGC-1	11.3536	5.15799
003-034_T0_COL_EPI_5p_N1__TGACTAGCATTTGCCC-1	10.2388	3.52753
003-034_T0_COL_EPI_5p_N1__AGATCTGCAGTATAAG-1	10.8847	3.09972
003-034_T0_COL_EPI_5p_N1__TGTGTTTGTCGGCACT-1	10.4434	4.55401
003-034_T0_COL_EPI_5p_N1__AATCGGTAGAGACTAT-1	10.843	5.0608
003-034_T0_COL_EPI_5p_N1__GATGAGGGTGATGTGG-1	11.3438	4.82925
003-034_T0_COL_EPI_5p_N1__TGAGCATCAGGCTGAA-1	10.7183	2.67765
003-034_T0_COL_EPI_5p_N1__GCGCAACTCGATGAGG-1	9.06998	3.95391
003-034_T0_COL_EPI_5p_N1__GTCACAAAGGAACTGC-1	11.3819	5.43184
003-034_T0_COL_EPI_5p_N1__TACGGATAGAGTAATC-1	11.8783	5.54136
003-034_T0_COL_EPI_5p_N1__GCAGTTACAGGTCGTC-1	11.4749	5.26124
003-034_T0_COL_EPI_5p_N1__GATCGCGGTCCTCTTG-1	10.6569	4.59537
003-034_T0_COL_EPI_5p_N1__GATCGTACACTGCCAG-1	9.81058	4.18723
003-034_T0_COL_EPI_5p_N1__GCTGCGACAGCCTTGG-1	12.0029	5.51864
003-034_T0_COL_EPI_5p_N1__CTCGGAGAGATGAGAG-1	11.2625	4.01005
003-034_T0_COL_EPI_5p_N1__CCTAAAGTCAGTGCAT-1	11.4887	5.45783
003-034_T0_COL_EPI_5p_N1__GATCGCGTCCGTAGGC-1	10.4711	3.42895
003-034_T0_COL_EPI_5p_N1__TCAATCTCACACCGCA-1	10.8664	4.45794
003-034_T0_COL_EPI_5p_N1__AGAGCTTTCATCACCC-1	11.4739	3.69957
003-034_T0_COL_EPI_5p_N1__CGTAGGCAGTATCGAA-1	8.85694	3.57943
003-034_T0_COL_EPI_5p_N1__ACGTCAACACAGCGTC-1	11.6951	5.36322
003-034_T0_COL_EPI_5p_N1__CTAACTTAGAATTCCC-1	10.8167	4.49334
003-034_T0_COL_EPI_5p_N1__TGACAACTCGGAGGTA-1	10.2261	3.57945
003-034_T0_COL_EPI_5p_N1__GTGTTAGCATTCTCAT-1	11.2699	3.30958
003-034_T0_COL_EPI_5p_N1__AAAGATGAGACTGGGT-1	10.8126	5.24334
003-034_T0_COL_EPI_5p_N1__GCTCTGTTCATTTGGG-1	12.2634	5.25678
003-034_T0_COL_EPI_5p_N1__CAGAATCAGAGTGAGA-1	10.4046	4.38229
003-034_T0_COL_EPI_5p_N1__ACACTGAAGTGTCCCG-1	9.18022	2.53325
003-034_T0_COL_EPI_5p_N1__ATTCTACAGTCCCACG-1	10.4644	3.57682
003-034_T0_COL_EPI_5p_N1__CGATGTACAGATCTGT-1	10.7389	4.41123
003-034_T0_COL_EPI_5p_N1__CGAGCACAGCCACTAT-1	8.65609	3.83392
003-034_T0_COL_EPI_5p_N1__AGTGAGGCACTTACGA-1	10.4448	2.71944
003-034_T0_COL_EPI_5p_N1__GTAACTGAGAGACGAA-1	10.5998	4.64207
003-034_T0_COL_EPI_5p_N1__ACGAGCCCACACATGT-1	11.4915	5.43703
003-034_T0_COL_EPI_5p_N1__GCTTGAAAGTACGACG-1	10.7836	4.9719
003-034_T0_COL_EPI_5p_N1__TGGCTGGCACCATGTA-1	9.31383	2.71593
003-034_T0_COL_EPI_5p_N1__CGGACTGAGTGTTTGC-1	9.40519	5.9123
003-034_T0_COL_EPI_5p_N1__GACTACAAGAATAGGG-1	12.1342	5.68909
003-034_T0_COL_EPI_5p_N1__CTCACACTCTGTCCGT-1	11.971	5.02826
003-034_T0_COL_EPI_5p_N1__CGCTGGAGTTTAAGCC-1	11.7628	4.97702
003-034_T0_COL_EPI_5p_N1__CCACTACGTATATGAG-1	10.749	3.04902
003-034_T0_COL_EPI_5p_N1__CGTTGGGGTGTGCGTC-1	10.1671	3.44615
003-034_T0_COL_EPI_5p_N1__GATCGATAGGCGACAT-1	11.5752	5.28258
003-034_T0_COL_EPI_5p_N1__GGTGTTATCTCTAAGG-1	11.2935	4.93655
003-034_T0_COL_EPI_5p_N1__CTACACCGTAGTGAAT-1	12.1178	5.62151
003-034_T0_COL_EPI_5p_N1__CTGTGCTTCGGCTTGG-1	11.3784	3.21063
003-034_T0_COL_EPI_5p_N1__TTGCGTCGTCTCGTTC-1	8.89687	3.80636
003-034_T0_COL_EPI_5p_N1__ACTTGTTAGGTGATAT-1	11.3802	5.607
003-034_T0_COL_EPI_5p_N1__GCAATCACATGTTCCC-1	12.1103	5.64828
003-034_T0_COL_EPI_5p_N1__GAAACTCAGTGAACAT-1	11.8803	5.34046
003-034_T0_COL_EPI_5p_N1__CGTAGGCCATATACCG-1	10.2785	3.14135
003-034_T0_COL_EPI_5p_N1__GTTCATTCATGAACCT-1	9.35566	2.89053
003-034_T0_COL_EPI_5p_N1__AAGGTTCAGGTGACCA-1	12.1816	5.46064
003-034_T0_COL_EPI_5p_N1__CGATGTACAACGATGG-1	10.081	4.60547
003-034_T0_COL_EPI_5p_N1__TGGCCAGTCACTTCAT-1	10.2738	3.03474
003-034_T0_COL_EPI_5p_N1__GTGTGCGTCGTCGTTC-1	11.8157	4.29637
003-034_T0_COL_EPI_5p_N1__AGGGTGAAGGCTAGCA-1	10.8071	4.31254
003-034_T0_COL_EPI_5p_N1__ACATGGTAGCTCTCGG-1	12.3055	5.22874
003-034_T0_COL_EPI_5p_N1__GACTGCGAGTAGGCCA-1	12.069	5.53707
003-034_T0_COL_EPI_5p_N1__GTTACAGAGACGACGT-1	11.8923	5.71513
003-034_T0_COL_EPI_5p_N1__GTACTCCAGTGCGTGA-1	12.064	5.26198
003-034_T0_COL_EPI_5p_N1__CGAACATAGCAGGCTA-1	12.3342	5.52521
003-034_T0_COL_EPI_5p_N1__CGTCCATTCCCGACTT-1	11.6975	4.90821
003-034_T0_COL_EPI_5p_N1__GTCTCGTAGGCAATTA-1	11.0582	4.43826
003-034_T0_COL_EPI_5p_N1__CAACCTCGTCCGTCAG-1	10.453	3.73082
003-034_T0_COL_EPI_5p_N1__CTGCGGATCGGTGTTA-1	11.1179	2.92691
003-034_T0_COL_EPI_5p_N1__AAGGAGCTCGAGGTAG-1	9.48801	3.29164
003-034_T0_COL_EPI_5p_N1__ATCCACCGTCAGATAA-1	9.75985	2.95221
003-034_T0_COL_EPI_5p_N1__TTGGAACTCACCTCGT-1	10.3138	4.32694
003-034_T0_COL_EPI_5p_N1__TGGTTCCTCTTGAGAC-1	11.0051	3.36056
003-034_T0_COL_EPI_5p_N1__GCACTCTAGGCGATAC-1	9.45782	3.19613
003-034_T0_COL_EPI_5p_N1__ATCTACTTCGTCCAGG-1	11.8178	5.44962
003-034_T0_COL_EPI_5p_N1__ACGGCCAAGGCTAGGT-1	11.8914	5.71903
003-034_T0_COL_EPI_5p_N1__ATGCGATGTCGAAAGC-1	11.6	5.16362
003-034_T0_COL_EPI_5p_N1__GCGCGATGTACGAAAT-1	11.1959	5.03729
003-034_T0_COL_EPI_5p_N1__TGCCCTACACCAGGTC-1	9.2228	3.77839
003-034_T0_COL_EPI_5p_N1__GGAACTTGTTTAGGAA-1	10.4188	3.03027
003-034_T0_COL_EPI_5p_N1__GCGACCAGTATATGAG-1	12.1767	5.68228
003-034_T0_COL_EPI_5p_N1__CTCGGAGTCATCACCC-1	11.8626	4.22875
003-034_T0_COL_EPI_5p_N1__ACCTTTAAGTTACCCA-1	11.9793	5.1108
003-034_T0_COL_EPI_5p_N1__GTCTCGTCACACCGCA-1	10.7177	4.26727
003-034_T0_COL_EPI_5p_N1__AACTGGTGTCTGATCA-1	10.4813	4.58275
003-034_T0_COL_EPI_5p_N1__GTCTTCGAGTCATCCA-1	12.1152	5.59135
003-034_T0_COL_EPI_5p_N1__GTAGGCCCATTTGCCC-1	11.5151	5.63625
003-034_T0_COL_EPI_5p_N1__TGTGTTTTCACCACCT-1	10.2865	4.02071
003-034_T0_COL_EPI_5p_N1__AAAGATGGTCGCTTCT-1	11.1003	5.50023
003-034_T0_COL_EPI_5p_N1__AGGTCCGAGTGGAGTC-1	12.107	5.27916
003-034_T0_COL_EPI_5p_N1__GAGCAGAGTCATCGGC-1	11.6935	5.39502
003-034_T0_COL_EPI_5p_N1__ACATACGAGAGCTTCT-1	11.6265	3.5894
003-034_T0_COL_EPI_5p_N1__CTCGGGAGTACGCACC-1	11.5061	2.98608
003-034_T0_COL_EPI_5p_N1__AGTCTTTCAATAACGA-1	10.9723	5.01535
003-034_T0_COL_EPI_5p_N1__GCTCTGTGTAAATGTG-1	10.6657	4.08028
003-034_T0_COL_EPI_5p_N1__GTGTTAGTCGTACCGG-1	10.5357	2.98659
003-034_T0_COL_EPI_5p_N1__TTAGGCAAGTGGGTTG-1	10.85	5.28364
003-034_T0_COL_EPI_5p_N1__GACTGCGGTAGCGCTC-1	9.88918	2.95391
003-034_T0_COL_EPI_5p_N1__CTGTGCTTCGTAGATC-1	11.6888	3.63758
003-034_T0_COL_EPI_5p_N1__CACCAGGTCGATAGAA-1	11.1284	3.96694
003-034_T0_COL_EPI_5p_N1__GAGTCCGCAAGGTGTG-1	11.1757	5.53367
003-034_T0_COL_EPI_5p_N1__GTGTGCGGTGTTTGTG-1	11.6685	3.77878
003-034_T0_COL_EPI_5p_N1__GTAACGTTCCAAACTG-1	11.4828	4.88616
003-034_T0_COL_EPI_5p_N1__TGACGGCCAAAGAATC-1	11.243	4.4956
003-034_T0_COL_EPI_5p_N1__TTTATGCGTCTTGTCC-1	9.9882	4.32646
003-034_T0_COL_EPI_5p_N1__CACACAACAATCCAAC-1	12.1419	5.46408
003-034_T0_COL_EPI_5p_N1__ACTGCTCGTGACGCCT-1	10.5668	2.91834
003-034_T0_COL_EPI_5p_N1__ATTTCTGAGCTCAACT-1	10.2166	3.09787
003-034_T0_COL_EPI_5p_N1__ACTTTCATCTCCCTGA-1	11.6225	4.93395
003-034_T0_COL_EPI_5p_N1__TCGCGAGTCTCCAACC-1	11.9998	5.18031
003-034_T0_COL_EPI_5p_N1__GTTAAGCGTGATGTCT-1	9.26998	2.33916
003-034_T0_COL_EPI_5p_N1__TTCTTAGGTGACGGTA-1	12.0909	5.36295
003-034_T0_COL_EPI_5p_N1__CAGAATCCAATAACGA-1	11.9193	5.21317
003-034_T0_COL_EPI_5p_N1__TGACTTTGTACTTAGC-1	11.439	5.28693
003-034_T0_COL_EPI_5p_N1__GCTGCTTCAATCCGAT-1	9.26477	3.82954
003-034_T0_COL_EPI_5p_N1__ATCCGAATCTTACCGC-1	11.9541	5.67494
003-034_T0_COL_EPI_5p_N1__AGAGTGGAGTTTCCTT-1	10.336	3.94267
003-034_T0_COL_EPI_5p_N1__GGAACTTAGATAGCAT-1	10.8833	5.31599
003-034_T0_COL_EPI_5p_N1__CCGTGGAGTATATGGA-1	10.9357	4.87014
003-034_T0_COL_EPI_5p_N1__CCACCTAAGGGTCTCC-1	10.6444	2.16317
003-034_T0_COL_EPI_5p_N1__CGGGTCAGTTTGCATG-1	10.5991	3.18783
003-034_T0_COL_EPI_5p_N1__CACACAATCGTTGCCT-1	10.7167	4.22086
003-034_T0_COL_EPI_5p_N1__GTCATTTGTTGGACCC-1	11.8107	5.66851
003-034_T0_COL_EPI_5p_N1__CCTCTGATCGGCTTGG-1	11.2664	3.20119
003-034_T0_COL_EPI_5p_N1__AATCGGTAGCTCCCAG-1	11.3723	4.34529
003-034_T0_COL_EPI_5p_N1__TGCGGGTGTTCAGGCC-1	8.95886	3.76394
003-034_T0_COL_EPI_5p_N1__TATGCCCAGTGAAGTT-1	9.98365	4.71969
003-034_T0_COL_EPI_5p_N1__CCCATACAGGGTCGAT-1	9.93368	3.20812
003-034_T0_COL_EPI_5p_N1__TCAGGATGTAAGGATT-1	11.0087	3.90802
003-034_T0_COL_EPI_5p_N1__TAAGAGACAGACGCAA-1	10.6049	4.43665
003-034_T0_COL_EPI_5p_N1__ACATCAGCATACAGCT-1	10.9186	4.10679
003-034_T0_COL_EPI_5p_N1__TGGGAAGCAAGGTGTG-1	9.86212	4.71037
003-034_T0_COL_EPI_5p_N1__CGAGAAGGTTATGTGC-1	10.5745	4.76434
003-034_T0_COL_EPI_5p_N1__CGTGAGCGTCTTGCGG-1	10.1694	4.56225
003-034_T0_COL_EPI_5p_N1__GGGAATGGTGTAACGG-1	11.1239	4.64414
003-034_T0_COL_EPI_5p_N1__TAAGAGAAGTGTTAGA-1	11.5087	3.72413
003-034_T0_COL_EPI_5p_N1__GTTTCTAGTGTGTGCC-1	12.1945	5.68036
003-034_T0_COL_EPI_5p_N1__GGGAGATCACAGACAG-1	11.8579	5.80804
003-034_T0_COL_EPI_5p_N1__ATTATCCCATCACCCT-1	11.9	5.42953
003-034_T0_COL_EPI_5p_N1__ACACCGGCAGAGCCAA-1	10.7707	3.84354
003-034_T0_COL_EPI_5p_N1__ACGATGTTCAGAGGTG-1	10.4235	3.85008
003-034_T0_COL_EPI_5p_N1__TTATGCTCAGGGTACA-1	10.4357	3.2793
003-034_T0_COL_EPI_5p_N1__TAAGTGCAGAGTGAGA-1	10.9115	4.08502
003-034_T0_COL_EPI_5p_N1__CCTACACCATTAGCCA-1	11.0705	5.57096
003-034_T0_COL_EPI_5p_N1__CCCAGTTGTTTAAGCC-1	9.4431	3.43651
003-034_T0_COL_EPI_5p_N1__ATCATGGGTCTAGCGC-1	10.9137	3.96705
003-034_T0_COL_EPI_5p_N1__TTCTCCTTCGTACCGG-1	10.1404	3.49631
003-034_T0_COL_EPI_5p_N1__ATCTGCCAGGGTGTTG-1	12.2837	5.53222
003-034_T0_COL_EPI_5p_N1__AGGGATGGTGCACTTA-1	11.351	5.79903
003-034_T0_COL_EPI_5p_N1__AACACGTTCTCCTATA-1	12.0724	5.81577
003-034_T0_COL_EPI_5p_N1__CATGCCTAGCGCCTTG-1	11.582	5.87668
003-034_T0_COL_EPI_5p_N1__AGCATACTCATGCAAC-1	10.212	3.6775
003-034_T0_COL_EPI_5p_N1__GGTATTGTCATCTGTT-1	11.7697	5.22156
003-034_T0_COL_EPI_5p_N1__CTAAGACGTTCCTCCA-1	12.0822	5.34681
003-034_T0_COL_EPI_5p_N1__TGGGCGTGTCTAGCCG-1	11.4042	5.71184
003-034_T0_COL_EPI_5p_N1__GAGTCCGAGGAATTAC-1	12.1448	5.65853
003-034_T0_COL_EPI_5p_N1__GGAATAATCGGCTTGG-1	9.46984	2.39856
003-034_T0_COL_EPI_5p_N1__CTTTGCGTCTATCCTA-1	11.7626	3.77775
003-034_T0_COL_EPI_5p_N1__TGCACCTTCAATACCG-1	11.1238	2.20105
003-034_T0_COL_EPI_5p_N1__AAGGTTCCACTGTCGG-1	11.4038	5.39334
003-034_T0_COL_EPI_5p_N1__GACTAACCATCCCATC-1	10.2462	4.04854
003-034_T0_COL_EPI_5p_N1__GCCAAATAGTCCGGTC-1	11.2599	5.11967
003-034_T0_COL_EPI_5p_N1__TTTGCGCGTTGTGGCC-1	12.2413	5.54206
003-034_T0_COL_EPI_5p_N1__GGATTACTCGTGTAGT-1	11.6131	4.41424
003-034_T0_COL_EPI_5p_N1__AACTCTTCAGTCGATT-1	12.0185	5.60669
003-034_T0_COL_EPI_5p_N1__CATATTCCAGACGCAA-1	10.4536	3.22967
003-034_T0_COL_EPI_5p_N1__GTGGGTCAGATGTGTA-1	12.2351	5.62203
003-034_T0_COL_EPI_5p_N1__AGATTGCGTTCCCTTG-1	11.0782	5.10553
003-034_T0_COL_EPI_5p_N1__TTATGCTGTATATCCG-1	10.184	3.36572
003-034_T0_COL_EPI_5p_N1__CAGCGACGTAGTACCT-1	10.6655	4.20807
003-034_T0_COL_EPI_5p_N1__ACCGTAAAGCGAGAAA-1	11.1625	5.13208
003-034_T0_COL_EPI_5p_N1__CGGACACCATTCTTAC-1	10.6005	3.23675
003-034_T0_COL_EPI_5p_N1__GGGACCTAGCGCCTTG-1	11.0901	3.04593
003-034_T0_COL_EPI_5p_N1__AGCCTAACATGTTGAC-1	10.8978	3.54159
003-034_T0_COL_EPI_5p_N1__ATCATCTGTTCGCTAA-1	10.1015	3.39064
003-034_T0_COL_EPI_5p_N1__GAGGTGACACCGTTGG-1	10.7043	3.41567
003-034_T0_COL_EPI_5p_N1__CTCAGAATCCGCGCAA-1	12.232	5.70589
003-034_T0_COL_EPI_5p_N1__ACTGAACCACAGGTTT-1	11.9603	5.35867
003-034_T0_COL_EPI_5p_N1__GAATAAGGTCGAAAGC-1	12.0707	5.47714
003-034_T0_COL_EPI_5p_N1__CTCATTATCTGCGACG-1	8.76706	4.2062
003-034_T0_COL_EPI_5p_N1__CGAATGTAGATGCCAG-1	10.26	2.27635
003-034_T0_COL_EPI_5p_N1__GCGAGAAAGTGTCCCG-1	9.50634	4.00631
003-034_T0_COL_EPI_5p_N1__AGAGCTTAGCCAGAAC-1	12.1926	5.37821
003-034_T0_COL_EPI_5p_N1__GGGAGATCAGTCGTGC-1	10.5593	4.30837
003-034_T0_COL_EPI_5p_N1__GGAGCAACAAGTCTGT-1	9.63717	3.32152
003-034_T0_COL_EPI_5p_N1__TATTACCTCCCTTGTG-1	12.0146	5.44395
003-034_T0_COL_EPI_5p_N1__AGATCTGAGGATCGCA-1	11.1206	5.56706
003-034_T0_COL_EPI_5p_N1__CATCGGGAGATATACG-1	9.16688	2.22707
003-034_T0_COL_EPI_5p_N1__GGAATAATCGCGTAGC-1	10.9611	4.98041
003-034_T0_COL_EPI_5p_N1__CGCGGTAAGTGAATTG-1	12.0422	5.46234
003-034_T0_COL_EPI_5p_N1__AAAGCAAAGTGCAAGC-1	9.64272	3.1173
003-034_T0_COL_EPI_5p_N1__GCTGCGATCTCTGAGA-1	10.8065	5.02943
003-034_T0_COL_EPI_5p_N1__CGGCTAGGTTGATTGC-1	12.3005	5.7476
003-034_T0_COL_EPI_5p_N1__AGCTCCTGTAGCGTGA-1	10.7362	3.81218
003-034_T0_COL_EPI_5p_N1__TGGACGCGTCTCTTTA-1	9.7589	3.32086
003-034_T0_COL_EPI_5p_N1__AAATGCCGTAGAGCTG-1	12.1969	5.54652
003-034_T0_COL_EPI_5p_N1__TACGGGCGTAGATTAG-1	12.1244	5.62288
003-034_T0_COL_EPI_5p_N1__CGGAGTCGTCCAAGTT-1	12.1526	5.7285
003-034_T0_COL_EPI_5p_N1__TAGCCGGCATTTGCTT-1	11.8673	4.87126
003-034_T0_COL_EPI_5p_N1__TGCCCATCATATACCG-1	9.82095	3.78482
003-034_T0_COL_EPI_5p_N1__CAGCCGAGTCCTGCTT-1	9.19346	2.45198
003-034_T0_COL_EPI_5p_N1__AACTCTTAGGCCCTTG-1	12.2938	5.69876
003-034_T0_COL_EPI_5p_N1__TTGCCGTTCTTTAGGG-1	11.6335	5.39728
003-034_T0_COL_EPI_5p_N1__CCTAGCTGTAGCGATG-1	11.7339	5.50581
003-034_T0_COL_EPI_5p_N1__GTGAAGGGTTGGTGGA-1	11.2916	5.41027
003-034_T0_COL_EPI_5p_N1__CGGACACAGCAAATCA-1	11.6485	5.54315
003-034_T0_COL_EPI_5p_N1__ACACCCTTCCAGTATG-1	11.5412	5.6141
003-034_T0_COL_EPI_5p_N1__CACACTCTCACATAGC-1	11.8758	5.30746
003-034_T0_COL_EPI_5p_N1__CTGATAGCACAGGCCT-1	9.1496	2.27174
003-034_T0_COL_EPI_5p_N1__AGTCTTTGTCTAGCGC-1	11.1358	3.05972
003-034_T0_COL_EPI_5p_N1__TTGACTTCAAAGCAAT-1	11.6718	3.97246
003-034_T0_COL_EPI_5p_N1__TCACAAGGTCACAAGG-1	11.3665	5.83571
003-034_T0_COL_EPI_5p_N1__CGGAGCTGTAAGTAGT-1	9.2788	2.3769
003-034_T0_COL_EPI_5p_N1__GACGTTAGTCTTCGTC-1	11.9058	5.11004
003-034_T0_COL_EPI_5p_N1__AGATCTGTCGGCGCTA-1	11.9564	5.53694
003-034_T0_COL_EPI_5p_N1__GATTCAGAGGGTGTTG-1	12.1634	5.54304
003-034_T0_COL_EPI_5p_N1__TCATTTGAGCCCAATT-1	10.3529	4.66109
003-034_T0_COL_EPI_5p_N1__CCTTTCTAGGAGTCTG-1	10.6798	3.3977
003-034_T0_COL_EPI_5p_N1__TGATTTCTCTACTCAT-1	11.4199	5.43555
003-034_T0_COL_EPI_5p_N1__AGCGTATTCACAGGCC-1	12.0353	5.50536
003-034_T0_COL_EPI_5p_N1__ACGCAGCCACCGTTGG-1	12.2257	5.5443
003-034_T0_COL_EPI_5p_N1__CTAATGGCACCCTATC-1	10.6589	4.28676
003-034_T0_COL_EPI_5p_N1__TTCCCAGAGGCCGAAT-1	10.8136	4.83342
003-034_T0_COL_EPI_5p_N1__TTAACTCGTCATGCCG-1	11.2506	6.20671
003-034_T0_COL_EPI_5p_N1__GACAGAGGTGAGTATA-1	9.46814	3.34817
003-034_T0_COL_EPI_5p_N1__AACTTTCGTCTTGCGG-1	10.7149	4.72362
003-034_T0_COL_EPI_5p_N1__ATTATCCGTTGTCTTT-1	10.401	3.10228
003-034_T0_COL_EPI_5p_N1__AATCGGTTCCTGTAGA-1	10.8754	4.83779
003-034_T0_COL_EPI_5p_N1__CTGCTGTGTGTGCCTG-1	12.1791	5.72291
003-034_T0_COL_EPI_5p_N1__TGCTGCTCAATGTTGC-1	11.8579	5.33268
003-034_T0_COL_EPI_5p_N1__TGGCCAGAGTTAGCGG-1	12.0736	5.81167
003-034_T0_COL_EPI_5p_N1__CATCAAGAGGCACATG-1	10.977	4.77032
003-034_T0_COL_EPI_5p_N1__GTCTTCGAGCACGCCT-1	12.2281	5.54406
003-034_T0_COL_EPI_5p_N1__AACTTTCGTAATTGGA-1	11.6808	5.53155
003-034_T0_COL_EPI_5p_N1__AGACGTTAGCCACGCT-1	9.56379	4.08163
003-034_T0_COL_EPI_5p_N1__CCGTACTAGCGCCTCA-1	9.259	2.11164
003-034_T0_COL_EPI_5p_N1__AAGGAGCGTCTTGTCC-1	11.117	4.88408
003-034_T0_COL_EPI_5p_N1__GATGAGGCAGACTCGC-1	9.39447	3.34693
003-034_T0_COL_EPI_5p_N1__GATCGATCAGCGTCCA-1	11.573	5.27295
003-034_T0_COL_EPI_5p_N1__GGGTTGCAGGCAATTA-1	12.1233	5.42147
003-034_T0_COL_EPI_5p_N1__ACTTTCACATCACGTA-1	12.0378	5.65127
003-034_T0_COL_EPI_5p_N1__CTCATTAGTATGAAAC-1	12.3706	5.48376
003-034_T0_COL_EPI_5p_N1__CGGTTAAGTCAACTGT-1	10.8902	5.16236
003-034_T0_COL_EPI_5p_N1__TTCTCAATCAAGATCC-1	11.5836	5.55166
003-034_T0_COL_EPI_5p_N1__TGGCCAGGTAGGAGTC-1	11.7439	5.46339
003-034_T0_COL_EPI_5p_N1__TTTCCTCTCGAGAGCA-1	11.4873	5.35462
003-034_T0_COL_EPI_5p_N1__GGATGTTGTTAAGAAC-1	10.6115	4.53986
003-034_T0_COL_EPI_5p_N1__GGAGCAACATCTGGTA-1	12.183	5.46362
003-034_T0_COL_EPI_5p_N1__GTTCTCGCACTTGGAT-1	10.9152	2.74525
003-034_T0_COL_EPI_5p_N1__CGGGTCAGTCTAGGTT-1	9.33977	2.25803
003-034_T0_COL_EPI_5p_N1__TCACAAGCATCCTTGC-1	10.5279	4.93487
003-034_T0_COL_EPI_5p_N1__GGCGTGTCAGCCTTTC-1	10.5376	4.25567
003-034_T0_COL_EPI_5p_N1__AGCTTGAAGCGAGAAA-1	11.1771	4.82649
003-034_T0_COL_EPI_5p_N1__GTCGTAATCCTATGTT-1	11.5901	5.76735
003-034_T0_COL_EPI_5p_N1__TGCCCTAAGTGTACCT-1	11.953	5.07412
003-034_T0_COL_EPI_5p_N1__TTGAACGCAGTAGAGC-1	11.5622	6.03247
003-034_T0_COL_EPI_5p_N1__CGTGAGCAGTGGAGTC-1	12.1056	5.38691
003-034_T0_COL_EPI_5p_N1__CTTTGCGAGGACACCA-1	12.2889	5.87672
003-034_T0_COL_EPI_5p_N1__GCACATATCACAACGT-1	12.129	5.47028
003-034_T0_COL_EPI_5p_N1__GACCTGGTCGCTTAGA-1	10.441	4.51898
003-034_T0_COL_EPI_5p_N1__GTGCATACAAGGACTG-1	11.9959	5.71157
003-034_T0_COL_EPI_5p_N1__GGACGTCAGAGGGATA-1	10.7829	4.66602
003-034_T0_COL_EPI_5p_N1__ACTGATGAGAGTAAGG-1	10.0772	3.95091
003-034_T0_COL_EPI_5p_N1__ACGAGCCAGCACCGCT-1	9.1174	2.36646
003-034_T0_COL_EPI_5p_N1__CCTTCGAGTAAATGTG-1	10.9658	5.37296
003-034_T0_COL_EPI_5p_N1__TAGAGCTCAAAGGAAG-1	12.0889	5.60951
003-034_T0_COL_EPI_5p_N1__CGTGTAATCCGTACAA-1	10.8209	2.92984
003-034_T0_COL_EPI_5p_N1__TACTCGCTCTGGAGCC-1	10.5436	4.71099
003-034_T0_COL_EPI_5p_N1__TACTTGTTCCTTGCCA-1	9.71226	4.18185
003-034_T0_COL_EPI_5p_N1__TACACGACAGGGTATG-1	10.9164	4.34662
003-034_T0_COL_EPI_5p_N1__GGACGTCTCACTCCTG-1	12.0965	5.68505
003-034_T0_COL_EPI_5p_N1__GACAGAGCAGATCTGT-1	10.9604	2.36218
003-034_T0_COL_EPI_5p_N1__CGTGTCTCAATGTAAG-1	11.9293	5.48545
003-034_T0_COL_EPI_5p_N1__CATGACACATGTTGAC-1	9.43094	2.09835
003-034_T0_COL_EPI_5p_N1__CTTGGCTCAATGACCT-1	11.425	5.36124
003-034_T0_COL_EPI_5p_N1__CCCAGTTCACGTAAGG-1	10.6948	4.28613
003-034_T0_COL_EPI_5p_N1__GGGCACTAGGAGTAGA-1	10.9055	2.53088
003-034_T0_COL_EPI_5p_N1__GATGAAACACGACTCG-1	12.2557	5.52719
003-034_T0_COL_EPI_5p_N1__GTCAAGTCAGCTGGCT-1	8.96307	3.69418
003-034_T0_COL_EPI_5p_N1__CGTCAGGCAAGCCGTC-1	10.3515	4.38176
003-034_T0_COL_EPI_5p_N1__CGAGCACTCTTACCTA-1	9.49133	2.17175
003-034_T0_COL_EPI_5p_N1__CTACCCATCATTATCC-1	10.0473	3.62728
003-034_T0_COL_EPI_5p_N1__TCTCATACATAGTAAG-1	11.6665	5.25578
003-034_T0_COL_EPI_5p_N1__CCTTCGACAACTTGAC-1	9.21825	2.24126
003-034_T0_COL_EPI_5p_N1__CAAGAAAAGGCTCAGA-1	10.1217	3.0911
003-034_T0_COL_EPI_5p_N1__CGCGGTATCACTTACT-1	9.26699	2.32912
003-034_T0_COL_EPI_5p_N1__CACAGGCAGAATGTTG-1	11.1349	4.97127
003-034_T0_COL_EPI_5p_N1__AGTGAGGCAATAAGCA-1	10.2314	3.16684
003-034_T0_COL_EPI_5p_N1__TGCTACCCATGGAATA-1	9.31342	2.41269
003-034_T0_COL_EPI_5p_N1__GATGAAACAACACGCC-1	10.3754	3.2161
003-034_T0_COL_EPI_5p_N1__GCATGTAAGTTAAGTG-1	9.24023	2.04017
003-034_T0_COL_EPI_5p_N1__ACCGTAACACTATCTT-1	12.1844	5.5859
003-034_T0_COL_EPI_5p_N1__ATCACGAAGGTTCCTA-1	12.1489	5.48237
003-034_T0_COL_EPI_5p_N1__CATATGGTCTGGCGAC-1	9.41686	2.92155
003-034_T0_COL_EPI_5p_N1__TCAACGAGTACTCTCC-1	10.5616	4.90411
003-034_T0_COL_EPI_5p_N1__GGGCATCGTTACAGAA-1	10.4302	3.04995
003-034_T0_COL_EPI_5p_N1__GACAGAGTCGGTGTTA-1	12.1815	5.58845
003-034_T0_COL_EPI_5p_N1__GGGCATCTCTCAACTT-1	9.45616	2.11515
003-034_T0_COL_EPI_5p_N1__ACAGCCGTCTCAAACG-1	11.2235	5.64441
003-034_T0_COL_EPI_5p_N1__CAACTAGCAGTATCTG-1	9.2474	2.11078
003-034_T0_COL_EPI_5p_N1__CTAGAGTAGTGTCCCG-1	11.3476	4.86526
003-034_T0_COL_EPI_5p_N1__CTTCTCTAGCTAGTTC-1	11.7751	5.48425
003-034_T0_COL_EPI_5p_N1__GTGGGTCAGTGGTAAT-1	12.2313	5.38748
003-034_T0_COL_EPI_5p_N1__AGCAGCCGTACCTACA-1	10.8544	5.04197
003-034_T0_COL_EPI_5p_N1__GGCTGGTCAGTCCTTC-1	12.4211	5.64446
003-034_T0_COL_EPI_5p_N1__TGAGCATGTAGTAGTA-1	11.5316	5.33781
003-034_T0_COL_EPI_5p_N1__ACTATCTCACATGTGT-1	11.4482	5.11853
003-034_T0_COL_EPI_5p_N1__AAACCTGCACGGTGTC-1	9.11237	2.26753
003-034_T0_COL_EPI_5p_N1__GTAACGTGTTGATTGC-1	9.60018	2.61501
003-034_T0_COL_EPI_5p_N1__CTGATAGAGATCCTGT-1	10.375	3.56065
003-034_T0_COL_EPI_5p_N1__TGGCCAGAGATATACG-1	9.33136	2.13506
003-034_T0_COL_EPI_5p_N1__TGGGCGTGTAGAAAGG-1	11.8649	5.75601
003-034_T0_COL_EPI_5p_N1__CGCTTCAGTCTCTTTA-1	10.4272	3.9162
003-034_T0_COL_EPI_5p_N1__ACACCCTAGGGTTTCT-1	9.17344	2.05534
003-034_T0_COL_EPI_5p_N1__CGGAGTCTCACATGCA-1	11.4508	5.47154
003-034_T0_COL_EPI_5p_N1__GAAACTCTCACATGCA-1	10.6802	2.84349
003-034_T0_COL_EPI_5p_N1__CACCACTGTTCCACAA-1	11.5481	5.43191
003-034_T0_COL_EPI_5p_N1__TGGGAAGCATGCAATC-1	11.1406	5.77329
003-034_T0_COL_EPI_5p_N1__TTAGTTCGTACACCGC-1	10.9249	5.40592
003-034_T0_COL_EPI_5p_N1__AGCGTCGAGCGCCTTG-1	9.02748	3.86224
003-034_T0_COL_EPI_5p_N1__TCAGGTAAGCCCAACC-1	9.22559	2.09579
003-034_T0_COL_EPI_5p_N1__TCCCGATAGCCTTGAT-1	9.2152	2.37896
003-034_T0_COL_EPI_5p_N1__TAAACCGTCTGATACG-1	9.16266	2.32863
003-034_T0_COL_EPI_5p_N1__GGAAAGCTCGGTGTTA-1	9.53744	6.57171
003-034_T0_COL_EPI_5p_N1__CAGTCCTTCGCCATAA-1	11.8437	5.22589
003-034_T0_COL_EPI_5p_N1__TTCCCAGAGGTGACCA-1	10.4623	3.16245
003-034_T0_COL_EPI_5p_N1__GATGAGGCAATAACGA-1	10.2556	2.75567
003-034_T0_COL_EPI_5p_N1__CTCTACGAGTCTCGGC-1	10.3593	4.36697
003-034_T0_COL_EPI_5p_N1__AAATGCCAGTTCGCGC-1	11.7647	5.77977
003-034_T0_COL_EPI_5p_N1__ACTGCTCGTGCGATAG-1	9.25681	2.14769
003-034_T0_COL_EPI_5p_N1__AACTTTCGTGTTCGAT-1	11.811	5.60282
003-034_T0_COL_EPI_5p_N1__CCTACACCACATCCAA-1	9.4738	2.50861
003-034_T0_COL_EPI_5p_N1__TACGGTAGTCCATGAT-1	12.158	5.50575
003-034_T0_COL_EPI_5p_N1__CTAGAGTCAGTAGAGC-1	11.0328	2.24957
003-034_T0_COL_EPI_5p_N1__CGTAGCGAGTAGCCGA-1	12.2136	5.61015
003-034_T0_COL_EPI_5p_N1__GTAGTCACATGGGACA-1	11.7664	5.43842
003-034_T0_COL_EPI_5p_N1__AACCATGAGGCGCTCT-1	9.27037	2.19468
003-034_T0_COL_EPI_5p_N1__CATCAAGAGAACTGTA-1	12.2651	5.6831
003-034_T0_COL_EPI_5p_N1__AGGTCATTCCGCGCAA-1	11.6167	5.01198
003-034_T0_COL_EPI_5p_N1__GAACATCTCTGCCCTA-1	12.289	5.75927
003-034_T0_COL_EPI_5p_N1__ATTGGACGTGAAGGCT-1	10.8192	2.51829
003-034_T0_COL_EPI_5p_N1__TTCTACAAGGGTATCG-1	11.8	5.6789
003-034_T0_COL_EPI_5p_N1__CGTTAGATCTCTGTCG-1	11.4473	3.66182
003-034_T0_COL_EPI_5p_N1__ATTGGTGGTTACGACT-1	11.1388	2.28798
003-034_T0_COL_EPI_5p_N1__TGCGTGGGTCAGATAA-1	10.6761	4.37861
003-034_T0_COL_EPI_5p_N1__ACTTACTGTCGATTGT-1	10.1001	3.62419
003-034_T0_COL_EPI_5p_N1__ACATCAGTCAACCAAC-1	9.57964	3.27057
003-034_T0_COL_EPI_5p_N1__GTGCGGTCAAGAGTCG-1	10.7948	5.07861
003-034_T0_COL_EPI_5p_N1__AGACGTTGTAGCGTCC-1	9.76132	2.96251
003-034_T0_COL_EPI_5p_N1__GCAAACTGTAGCGTAG-1	9.50479	2.20541
003-034_T0_COL_EPI_5p_N1__GGGAGATTCACCTCGT-1	12.3978	5.78908
003-034_T0_COL_EPI_5p_N1__GTTAAGCGTAACGTTC-1	8.7478	5.53904
003-034_T0_COL_EPI_5p_N1__TGATTTCAGTGGGATC-1	12.1823	5.6719
003-034_T0_COL_EPI_5p_N1__TGAGCATCATGACATC-1	9.54613	3.90316
003-034_T0_COL_EPI_5p_N1__AGGGAGTAGGGAGTAA-1	12.2184	5.5067
003-034_T0_COL_EPI_5p_N1__CAGTCCTAGGATCGCA-1	11.5919	5.61713
003-034_T0_COL_EPI_5p_N1__CAGGTGCAGTGAAGTT-1	11.8394	5.7858
003-034_T0_COL_EPI_5p_N1__GCTCCTATCAGTTTGG-1	9.26893	2.16127
003-034_T0_COL_EPI_5p_N1__CACACCTTCGAGAACG-1	11.1902	5.32589
003-034_T0_COL_EPI_5p_N1__GGGCACTTCGGATGTT-1	11.6881	5.59912
003-034_T0_COL_EPI_5p_N1__GTTTCTAAGATGCCTT-1	11.8944	5.7233
003-034_T0_COL_EPI_5p_N1__CACTCCATCTTTACGT-1	10.9441	4.93014
003-034_T0_COL_EPI_5p_N1__GTAACTGTCGACAGCC-1	11.1038	4.90362
003-034_T0_COL_EPI_5p_N1__TCAGCTCAGTTGTCGT-1	12.3411	5.79049
003-034_T0_COL_EPI_5p_N1__CCGTACTAGATGGCGT-1	10.5539	3.00951
003-034_T0_COL_EPI_5p_N1__ACTTACTTCGGAAATA-1	11.7692	5.96446
003-034_T0_COL_EPI_5p_N1__GTGAAGGTCTAGCACA-1	11.288	5.56381
003-034_T0_COL_EPI_5p_N1__CTACCCAGTTACCGAT-1	9.25702	2.51796
003-034_T0_COL_EPI_5p_N1__CGCGTTTAGACCTAGG-1	10.4644	3.49402
003-034_T0_COL_EPI_5p_N1__AATCCAGCACAGGAGT-1	10.5016	4.19471
003-034_T0_COL_EPI_5p_N1__CTGTTTAAGTTGCAGG-1	9.64983	3.33794
003-034_T0_COL_EPI_5p_N1__TCTTCGGGTTCTGAAC-1	9.34183	3.20102
003-034_T0_COL_EPI_5p_N1__AGATCTGCAGCTGTAT-1	10.3829	4.77988
003-034_T0_COL_EPI_5p_N1__CAACCTCAGGTAGCTG-1	9.36683	2.23157
003-034_T0_COL_EPI_5p_N1__CATGCCTAGGGCATGT-1	10.2727	3.27531
003-034_T0_COL_EPI_5p_N1__AACTCTTAGCTAAGAT-1	12.0317	5.53962
003-034_T0_COL_EPI_5p_N1__GTCATTTAGGGCTTGA-1	10.2455	3.06496
003-034_T0_COL_EPI_5p_N1__ACTTTCAGTTATGTGC-1	9.93103	4.03174
003-034_T0_COL_EPI_5p_N1__CTGAAACTCCCAACGG-1	9.00744	3.3398
003-034_T0_COL_EPI_5p_N1__GACAGAGTCTGTGCAA-1	10.1545	4.33797
003-034_T0_COL_EPI_5p_N1__TTCGAAGTCCGTTGCT-1	8.96428	3.16063
003-034_T0_COL_EPI_5p_N1__GCTGCTTTCAACACGT-1	9.26714	2.02595
003-034_T0_COL_EPI_5p_N1__GCGCAACAGTAAGTAC-1	10.1501	3.65638
003-034_T0_COL_EPI_5p_N1__TAAGCGTCAGTCCTTC-1	10.2428	2.95439
003-034_T0_COL_EPI_5p_N1__CACAGTACAAACAACA-1	9.74136	3.0814
003-034_T0_COL_EPI_5p_N1__CGCGTTTCAATGTAAG-1	11.5982	5.51124
003-034_T0_COL_EPI_5p_N1__TGCGCAGGTGCTCTTC-1	11.2519	5.70002
003-034_T0_COL_EPI_5p_N1__GCATGATGTTGGAGGT-1	10.7923	5.38983
003-034_T0_COL_EPI_5p_N1__AAGCCGCGTTAGATGA-1	11.6068	5.43652
003-034_T0_COL_EPI_5p_N1__CACATAGCAGATTGCT-1	11.0043	2.32027
003-034_T0_COL_EPI_5p_N1__GCTGCTTTCTCTGCTG-1	9.45205	3.47217
003-034_T0_COL_EPI_5p_N1__TGCCAAATCTAACTTC-1	9.36219	2.13429
003-034_T0_COL_EPI_5p_N1__AGCGTCGGTACAGTGG-1	10.8391	2.93419
003-034_T0_COL_EPI_5p_N1__TGACTTTCATACAGCT-1	10.1466	4.57132
003-034_T0_COL_EPI_5p_N1__TAGCCGGCACCGAAAG-1	11.0731	2.74325
003-034_T0_COL_EPI_5p_N1__GATGAAATCGGTCCGA-1	11.6171	6.08963
003-034_T0_COL_EPI_5p_N1__CATGGCGGTTCGTGAT-1	10.1946	3.37261
003-034_T0_COL_EPI_5p_N1__CTACGTCCATACTCTT-1	9.63821	2.1832
003-034_T0_COL_EPI_5p_N1__ATTACTCCAATGGAAT-1	10.0384	3.35709
003-034_T0_COL_EPI_5p_N1__AACTCCCCACGTAAGG-1	10.4148	3.0314
003-034_T0_COL_EPI_5p_N1__GACTACACAGACGCAA-1	10.94	5.28444
003-034_T0_COL_EPI_5p_N1__AAATGCCTCACAACGT-1	9.94512	3.69357
003-034_T0_COL_EPI_5p_N1__TACCTTACATTCCTGC-1	10.2001	3.26364
003-034_T0_COL_EPI_5p_N1__ATGAGGGGTACCGCTG-1	9.35895	2.22372
003-034_T0_COL_EPI_5p_N1__ATCCACCAGGAATGGA-1	9.14142	2.25393
003-034_T0_COL_EPI_5p_N1__ACCTTTAAGGCTAGCA-1	9.68214	2.01831
003-034_T0_COL_EPI_5p_N1__GTCGTAAGTCTTGATG-1	9.30216	2.31268
003-034_T0_COL_EPI_5p_N1__GACCAATCATTCCTGC-1	12.3229	5.77868
003-034_T0_COL_EPI_5p_N1__TCTTTCCAGCGATAGC-1	10.8538	3.26943
003-034_T0_COL_EPI_5p_N1__GATCGTAGTTGTCGCG-1	11.7484	5.56844
003-034_T0_COL_EPI_5p_N1__GCTGCTTTCCATGAAC-1	11.0354	2.23797
003-034_T0_COL_EPI_5p_N1__GACAGAGCAGGTCCAC-1	10.184	3.01582
003-034_T0_COL_EPI_5p_N1__GCTGCGAGTCTAAAGA-1	11.4318	5.01727
003-034_T0_COL_EPI_5p_N1__CCTACACCAGACTCGC-1	11.5429	3.91721
003-034_T0_COL_EPI_5p_N1__ACAGCTACACTGCCAG-1	10.4876	1.58394
003-034_T0_COL_EPI_5p_N1__ACGGAGAGTAAATGTG-1	10.8933	5.49953
003-034_T0_COL_EPI_5p_N1__ACTTACTTCCCTGACT-1	10.1213	2.97182
003-034_T0_COL_EPI_5p_N1__GACCTGGAGCGGATCA-1	9.33668	2.22508
003-034_T0_COL_EPI_5p_N1__CGAGAAGGTCCTCTTG-1	11.3388	5.29032
003-034_T0_COL_EPI_5p_N1__GGATGTTGTGCCTTGG-1	12.0206	5.63565
003-034_T0_COL_EPI_5p_N1__GTGCAGCTCTCCAACC-1	11.0052	2.14653
003-034_T0_COL_EPI_5p_N1__TCATTACAGCGCCTCA-1	10.7602	2.53394
003-034_T0_COL_EPI_5p_N1__ACTTACTAGATATGCA-1	11.5822	5.66479
003-034_T0_COL_EPI_5p_N1__AGAGTGGAGACAGAGA-1	9.14979	2.5775
003-034_T0_COL_EPI_5p_N1__CTGATAGCACTTCTGC-1	10.1137	3.08324
003-034_T0_COL_EPI_5p_N1__TACGGGCTCCCAAGAT-1	9.86958	3.06995
003-034_T0_COL_EPI_5p_N1__GTCGTAACAGGCTGAA-1	11.7762	5.47189
003-034_T0_COL_EPI_5p_N1__TGACTTTTCTAGAGTC-1	10.9903	4.51995
003-034_T0_COL_EPI_5p_N1__CAGCTAAAGTCCCACG-1	9.20251	2.06933
003-034_T0_COL_EPI_5p_N1__CCTTCCCGTTGGACCC-1	11.0636	5.19247
003-034_T0_COL_EPI_5p_N1__CATATGGTCCGCGCAA-1	9.48427	2.58413
003-034_T0_COL_EPI_5p_N1__CTACACCGTTATCGGT-1	11.5646	4.08861
003-034_T0_COL_EPI_5p_N1__CACACCTGTTTGACTG-1	11.4876	4.82806
003-034_T0_COL_EPI_5p_N1__TTAGTTCAGCGTGAGT-1	9.65261	2.68955
003-034_T0_COL_EPI_5p_N1__CACCACTCAACACCCG-1	11.7078	5.26302
003-034_T0_COL_EPI_5p_N1__AAGGAGCGTCGACTGC-1	11.0974	2.81556
003-034_T0_COL_EPI_5p_N1__GGAACTTGTGTTCTTT-1	11.6911	3.7274
003-034_T0_COL_EPI_5p_N1__GACGCGTGTTGGTTTG-1	9.13563	2.88672
003-034_T0_COL_EPI_5p_N1__GGACATTTCGGCGCAT-1	9.28273	2.09136
003-034_T0_COL_EPI_5p_N1__CTAGTGAGTGATGATA-1	11.6639	5.19544
003-034_T0_COL_EPI_5p_N1__GCGCAACGTTACGTCA-1	10.325	4.00526
003-034_T0_COL_EPI_5p_N1__GCATGATCAATGCCAT-1	11.873	5.68134
003-034_T0_COL_EPI_5p_N1__CACTCCATCCGTACAA-1	10.2831	3.36599
003-034_T0_COL_EPI_5p_N1__ATCCGAAGTCATTAGC-1	11.5879	5.21137
003-034_T0_COL_EPI_5p_N1__GCATACAGTCGGGTCT-1	11.6829	5.39753
003-034_T0_COL_EPI_5p_N1__GGAACTTCAGTGGAGT-1	11.5002	6.04319
003-034_T0_COL_EPI_5p_N1__CTCATTAAGTTGTCGT-1	9.23849	3.55949
003-034_T0_COL_EPI_5p_N1__GCTGGGTTCGGAAACG-1	9.53035	2.25206
003-034_T0_COL_EPI_5p_N1__AGCGTATTCTCCCTGA-1	10.3057	4.57745
003-034_T0_COL_EPI_5p_N1__GGGCACTGTAATTGGA-1	12.1921	5.60917
003-034_T0_COL_EPI_5p_N1__TGGGAAGCATGGTAGG-1	8.97925	2.15558
003-034_T0_COL_EPI_5p_N1__TTTGGTTTCGTGTAGT-1	10.7721	4.03615
003-034_T0_COL_EPI_5p_N1__CCTTTCTAGTGCGATG-1	11.0138	2.31425
003-034_T0_COL_EPI_5p_N1__TGGACGCAGTAACCCT-1	9.19783	2.38474
003-034_T0_COL_EPI_5p_N1__GTTACAGGTGCACGAA-1	10.4597	3.94314
003-034_T0_COL_EPI_5p_N1__ACTTTCAAGAAAGTGG-1	11.1057	2.52767
003-034_T0_COL_EPI_5p_N1__GGGAGATTCTCGCTTG-1	10.1398	1.89798
003-034_T0_COL_EPI_5p_N1__GTGCTTCTCCAAGTAC-1	11.6537	3.93994
003-034_T0_COL_EPI_5p_N1__AGGCCGTAGTGTTAGA-1	10.2992	3.59586
003-034_T0_COL_EPI_5p_N1__GAACATCCAGCTGTAT-1	12.1855	5.71207
003-034_T0_COL_EPI_5p_N1__GCGACCAAGCCAGTAG-1	11.8887	5.49483
003-034_T0_COL_EPI_5p_N1__AACACGTTCTTGTTTG-1	9.76204	3.28118
003-034_T0_COL_EPI_5p_N1__AGATTGCTCTTGTACT-1	9.79588	4.41907
003-034_T0_COL_EPI_5p_N1__CACATAGAGGCTATCT-1	9.43691	2.21752
003-034_T0_COL_EPI_5p_N1__CGCTTCACACAGGAGT-1	11.4218	4.92449
003-034_T0_COL_EPI_5p_N1__CCTTTCTGTTTCGCTC-1	10.4181	3.18072
003-034_T0_COL_EPI_5p_N1__GCAGTTATCCATTCTA-1	9.10232	2.33631
003-034_T0_COL_EPI_5p_N1__TGGCCAGTCATTGCGA-1	9.88861	3.3299
003-034_T0_COL_EPI_5p_N1__AACCATGTCATATCGG-1	10.55	3.11809
003-034_T0_COL_EPI_5p_N1__ACTGAGTCACGGTGTC-1	10.2058	2.49342
003-034_T0_COL_EPI_5p_N1__ATGAGGGGTCTTCTCG-1	11.2303	3.26338
003-034_T0_COL_EPI_5p_N1__GAGCAGATCCGCGCAA-1	9.9519	4.31301
003-034_T0_COL_EPI_5p_N1__AGAGCTTAGACATAAC-1	10.4779	5.09769
003-034_T0_COL_EPI_5p_N1__GTCTCGTCAGCTTAAC-1	10.5604	5.34397
003-034_T0_COL_EPI_5p_N1__CGGACACAGAGCTTCT-1	9.13729	2.30896
003-034_T0_COL_EPI_5p_N1__TCGCGAGAGGGTCGAT-1	12.0678	5.71851
003-034_T0_COL_EPI_5p_N1__AGCATACTCCATGAGT-1	9.22909	3.40962
003-034_T0_COL_EPI_5p_N1__CAGCTGGCAATCCGAT-1	10.8856	2.68105
003-034_T0_COL_EPI_5p_N1__AGATTGCAGACGCTTT-1	10.4533	3.91026
003-034_T0_COL_EPI_5p_N1__TCTATTGCAAGAAGAG-1	12.0604	5.60878
003-034_T0_COL_EPI_5p_N1__CCCAGTTAGCTTCGCG-1	10.2458	3.18103
003-034_T0_COL_EPI_5p_N1__TCATTTGCATTAACCG-1	10.801	3.7756
003-034_T0_COL_EPI_5p_N1__CTGAAACCACTTGGAT-1	10.1041	3.20865
003-034_T0_COL_EPI_5p_N1__TCTCATAAGCCATCGC-1	11.7681	5.37313
003-034_T0_COL_EPI_5p_N1__GGACGTCGTAGCACGA-1	9.74279	2.30976
003-034_T0_COL_EPI_5p_N1__TTGCCGTAGATGAGAG-1	9.68009	2.02377
003-034_T0_COL_EPI_5p_N1__TCAGCAATCACCACCT-1	10.5934	3.3449
003-034_T0_COL_EPI_5p_N1__GCGCAGTCAGTAGAGC-1	11.2096	5.42188
003-034_T0_COL_EPI_5p_N1__CCCTCCTTCTTCATGT-1	10.164	3.37402
003-034_T0_COL_EPI_5p_N1__ACGATACAGATGAGAG-1	12.1714	5.70279
003-034_T0_COL_EPI_5p_N1__GGCTCGACACTGTCGG-1	11.0292	4.95159
003-034_T0_COL_EPI_5p_N1__CTGATAGCAGATTGCT-1	9.7705	1.89113
003-034_T0_COL_EPI_5p_N1__GCAATCACAAAGAATC-1	11.3858	4.11487
003-034_T0_COL_EPI_5p_N1__GCAGCCAAGTTAAGTG-1	9.71292	3.46901
003-034_T0_COL_EPI_5p_N1__CCTCTGAGTGATGCCC-1	9.10016	2.27995
003-034_T0_COL_EPI_5p_N1__GATGAGGGTCTGCCAG-1	10.3551	2.04472
003-034_T0_COL_EPI_5p_N1__CCCAGTTAGCTGAAAT-1	11.8509	5.40247
003-034_T0_COL_EPI_5p_N1__CACACCTCATATGCTG-1	10.3106	3.73989
003-034_T0_COL_EPI_5p_N1__TCCCGATCATGTCGAT-1	11.5337	5.23996
003-034_T0_COL_EPI_5p_N1__AGCTCCTCACTAAGTC-1	9.87975	3.45297
003-034_T0_COL_EPI_5p_N1__TCAACGACAGCGTTCG-1	9.07194	3.51601
003-034_T0_COL_EPI_5p_N1__CGATGTACATGGTCTA-1	11.31	3.82149
003-034_T0_COL_EPI_5p_N1__TGGCCAGGTCGAGATG-1	10.7537	2.3403
003-034_T0_COL_EPI_5p_N1__CGTAGGCCAGCTGTGC-1	9.71974	3.22097
003-034_T0_COL_EPI_5p_N1__CTACACCCACAGACAG-1	9.67125	3.20742
003-034_T0_COL_EPI_5p_N1__AGTAGTCCAAGGACTG-1	11.9893	5.72375
003-034_T0_COL_EPI_5p_N1__AATCCAGCATGCCCGA-1	11.0286	2.19144
003-034_T0_COL_EPI_5p_N1__GTACTTTTCAACGAAA-1	9.93968	2.78059
003-034_T0_COL_EPI_5p_N1__TAAGAGACAAAGGAAG-1	10.3374	2.48193
003-034_T0_COL_EPI_5p_N1__GTAGTCAAGTGTTGAA-1	10.6311	2.66124
003-034_T0_COL_EPI_5p_N1__GCTGGGTAGTTCGCGC-1	10.722	3.11457
003-034_T0_COL_EPI_5p_N1__GCAAACTGTCTTCAAG-1	10.6837	2.47607
003-034_T0_COL_EPI_5p_N1__GGACGTCAGGATCGCA-1	10.2183	2.88255
003-034_T0_COL_EPI_5p_N1__AATCCAGCAGCTCCGA-1	10.9201	3.43236
003-036_T0_COL_LP_5p_N1__TTGGAACTCGATGAGG-1	9.72586	3.87524
003-036_T0_COL_LP_5p_N1__ATTTCTGAGAAACGCC-1	9.38617	3.4836
003-036_T0_COL_LP_5p_N1__ACGATGTCAAGCGTAG-1	9.59941	3.64749
003-036_T0_COL_LP_5p_N1__TGTCCCAGTCTACCTC-1	9.64193	3.63253
003-036_T0_COL_LP_5p_N1__AGTGAGGAGCAGACTG-1	9.43556	2.8702
003-036_T0_COL_LP_5p_N1__CTGGTCTTCGGATGGA-1	9.91282	4.63655
003-036_T0_COL_LP_5p_N1__CCTTACGCACGACGAA-1	10.2184	4.93218
003-036_T0_COL_LP_5p_N1__AAGCCGCGTCTGATTG-1	9.5526	3.08417
003-036_T0_COL_LP_5p_N1__AGTTGGTCACACCGAC-1	10.4592	2.44784
003-036_T0_COL_LP_5p_N1__ATTCTACCATCTGGTA-1	10.2571	2.6004
003-036_T0_COL_LP_5p_N1__AGACGTTGTCCGAGTC-1	10.4241	2.15454
003-036_T0_COL_LP_5p_N1__GCTCCTACAATCTACG-1	10.3111	2.44111
003-036_T0_COL_LP_5p_N1__GGTGCGTGTGAGTGAC-1	9.36192	3.53622
003-036_T0_COL_LP_5p_N1__ACAGCCGGTTATGCGT-1	10.4998	2.22859
003-036_T0_COL_LP_5p_N1__TGCTACCAGTACGCGA-1	10.5495	2.75939
003-036_T0_COL_LP_5p_N1__GTACTCCAGCCGCCTA-1	10.8376	5.40012
003-036_T0_COL_LP_5p_N1__CAGTCCTCAAGAAGAG-1	10.5566	2.83167
003-036_T0_COL_LP_5p_N1__TACTTGTAGATATACG-1	11.1226	2.1609
003-036_T0_COL_LP_5p_N1__TGCCAAAAGCTGGAAC-1	10.6324	2.46418
003-036_T0_COL_LP_5p_N1__CGAGAAGCATACCATG-1	9.61848	3.20692
003-036_T0_COL_LP_5p_N1__TGTCCCAGTACCATCA-1	11.3416	2.0748
003-036_T0_COL_LP_5p_N1__CATGGCGCATATGCTG-1	9.15016	3.24373
003-036_T0_COL_LP_5p_N1__TGACGGCGTCACAAGG-1	10.737	3.02613
003-036_T0_COL_LP_5p_N1__CGGGTCAAGCACAGGT-1	11.148	2.18358
003-036_T0_COL_LP_5p_N1__ATTCTACGTTACTGAC-1	11.2177	2.38875
003-036_T0_COL_LP_5p_N1__GATGCTACATTTGCCC-1	11.1393	2.15135
003-036_T0_COL_LP_5p_N1__ATAAGAGAGACTAGGC-1	10.0032	2.82453
003-036_T0_COL_LP_5p_N1__ACATACGCACACCGCA-1	10.3042	1.50695
003-036_T0_COL_LP_5p_N1__TCAGGTAAGGCAATTA-1	10.1459	1.90457
003-036_T0_COL_LP_5p_N1__GGGACCTGTATTCGTG-1	10.9887	2.35884
003-036_T0_COL_LP_5p_N1__TGTATTCTCACAGGCC-1	10.7066	2.43773
003-036_T0_COL_LP_5p_N1__GCAATCAAGTCTCGGC-1	10.5674	5.27959
003-036_T0_COL_LP_5p_N1__TACGGATAGAAACGCC-1	10.7129	2.65159
003-036_T0_COL_LP_5p_N1__TCGTACCCACTTGGAT-1	9.53454	2.02272
003-036_T0_COL_LP_5p_N1__GACTAACGTAGCCTCG-1	9.87853	1.83648
003-036_T0_COL_LP_5p_N1__AGGGATGCATCAGTAC-1	10.044	1.57007
003-036_T0_COL_LP_5p_N1__GAAATGAGTAAGTAGT-1	11.1489	2.20862
003-036_T0_COL_LP_5p_N1__CAAGAAAAGGCGACAT-1	9.97128	2.32883
003-036_T0_COL_LP_5p_N1__TGCCCTAAGGTTCCTA-1	11.1947	2.14181
003-036_T0_COL_LP_5p_N1__ACTGCTCAGACTCGGA-1	11.06	2.31248
003-036_T0_COL_LP_5p_N1__GCGAGAATCTGCAAGT-1	10.1319	1.66875
003-036_T0_COL_LP_5p_N1__CGCGTTTAGGATGGTC-1	10.1789	1.64828
003-036_T0_COL_LP_5p_N1__CATCGAATCTGCTGTC-1	9.97391	1.76282
003-036_T0_COL_LP_5p_N1__GGTATTGTCTTGTTTG-1	9.94711	1.88507
003-036_T0_COL_LP_5p_N1__GTTCGGGCATGAGCGA-1	9.69845	3.08222
003-036_T0_COL_LP_5p_N1__CCTTCGAGTAGCTGCC-1	9.34068	3.55106
003-036_T0_COL_LP_5p_N1__GGCTGGTGTCTTCTCG-1	9.77031	1.6683
003-036_T0_COL_LP_5p_N1__CTAGAGTAGACAGAGA-1	9.94192	1.66855
003-036_T0_COL_LP_5p_N1__CGCTTCAAGGGTCGAT-1	10.8142	2.28591
003-036_T0_COL_LP_5p_N1__AACTCTTTCAAACAAG-1	9.53465	3.08419
003-036_T0_COL_LP_5p_N1__ATTTCTGGTCGAATCT-1	10.6949	2.76688
003-036_T0_COL_LP_5p_N1__CGTCAGGCAGGAATCG-1	9.51577	2.04205
003-036_T0_COL_LP_5p_N1__TTGAACGGTAGCTTGT-1	10.0113	1.84646
003-036_T0_COL_LP_5p_N1__CTCAGAACATCTACGA-1	10.0778	1.71006
003-036_T0_COL_LP_5p_N1__CCGTACTAGACTTTCG-1	9.94712	2.22613
003-036_T0_COL_LP_5p_N1__GCACTCTAGATCACGG-1	9.87575	1.61756
003-036_T0_COL_LP_5p_N1__CCCTCCTGTATTAGCC-1	10.863	2.11117
003-036_T0_COL_LP_5p_N1__ATCATGGCATTGGCGC-1	10.17	1.77717
003-036_T0_COL_LP_5p_N1__TACTCATCAGTAAGAT-1	10.6533	3.00426
003-036_T0_COL_LP_5p_N1__AACCGCGAGTACACCT-1	9.76817	1.60108
003-036_T0_COL_LP_5p_N1__GTTTCTACACTAGTAC-1	9.70048	1.73671
003-036_T0_COL_LP_5p_N1__TGAGGGATCCGAGCCA-1	10.4313	5.24847
003-036_T0_COL_LP_5p_N1__TCTGGAATCAACCAAC-1	9.83478	2.07003
003-036_T0_COL_LP_5p_N1__ATGTGTGCAAACCTAC-1	9.70158	1.72533
003-036_T0_COL_LP_5p_N1__TGACGGCCAAGGTGTG-1	9.84951	2.68853
003-036_T0_COL_LP_5p_N1__CAAGGCCAGCGAAGGG-1	10.1057	1.77292
003-036_T0_COL_LP_5p_N1__TTAGGACGTGTGTGCC-1	10.5186	2.55836
003-036_T0_COL_LP_5p_N1__GTGCTTCCAACACCCG-1	10.1493	2.09486
003-036_T0_COL_LP_5p_N1__GAGGTGATCGTGTAGT-1	10.5616	2.32551
003-036_T0_COL_LP_5p_N1__CGAACATGTGTGACGA-1	9.81745	1.52121
003-036_T0_COL_LP_5p_N1__TACTCGCCAGCCTATA-1	9.85532	2.02298
003-036_T0_COL_LP_5p_N1__TGGGAAGCAATAGCAA-1	9.44972	3.39908
003-036_T0_COL_LP_5p_N1__TGACGGCAGTACGCCC-1	9.82561	1.89669
003-036_T0_COL_LP_5p_N1__ATCATGGCAAGCGCTC-1	10.3661	1.31263
003-036_T0_COL_LP_5p_N1__ATGTGTGAGCAGACTG-1	9.99376	2.46447
003-036_T0_COL_LP_5p_N1__GTTCATTCATATGAGA-1	9.95566	1.94101
003-036_T0_COL_LP_5p_N1__ATCTGCCGTCCGTGAC-1	9.75208	1.63233
003-036_T0_COL_LP_5p_N1__CAACCTCAGCCCAACC-1	10.4901	2.69355
003-036_T0_COL_LP_5p_N1__TTTGGTTTCACGCGGT-1	9.64173	1.68027
003-036_T0_COL_LP_5p_N1__TAGTTGGAGACAGAGA-1	9.24459	3.17769
003-036_T0_COL_LP_5p_N1__TCAGCTCTCGGAGGTA-1	10.5096	2.85828
003-036_T0_COL_LP_5p_N1__GGGATGATCTCATTCA-1	9.67279	2.0217
003-036_T0_COL_LP_5p_N1__AGTAGTCGTCTAACGT-1	9.4996	3.59531
003-036_T0_COL_LP_5p_N1__CGTTCTGGTCGGCACT-1	9.79039	1.76953
003-036_T0_COL_LP_5p_N1__CAGCAGCTCAATCTCT-1	9.90904	1.69461
003-036_T0_COL_LP_5p_N1__GGCTCGAGTGTGACCC-1	9.99549	1.86204
003-036_T0_COL_LP_5p_N1__CTTACCGCATGTAGTC-1	10.1854	1.55549
003-036_T0_COL_LP_5p_N1__AACCGCGCACCAGCAC-1	11.672	6.25515
003-036_T0_COL_LP_5p_N1__GGGTCTGTCATGTAGC-1	9.684	1.65463
003-036_T0_COL_LP_5p_N1__CCTCAGTCAAGAGTCG-1	10.003	2.01037
003-036_T0_COL_LP_5p_N1__GACCTGGGTATTAGCC-1	9.05287	3.4521
003-036_T0_COL_LP_5p_N1__AGATTGCCAAACTGCT-1	9.3358	3.25
003-036_T0_COL_LP_5p_N1__CGTTAGAAGAAACGCC-1	9.8933	1.91681
003-036_T0_COL_LP_5p_N1__AGGGAGTAGCCCAATT-1	9.85215	1.83351
003-036_T0_COL_LP_5p_N1__AAGCCGCCAATTGCTG-1	9.75027	1.49637
003-036_T0_COL_LP_5p_N1__CGGACGTTCTGTCTCG-1	9.94508	1.82591
003-036_T0_COL_LP_5p_N1__CAGCTGGAGCAGACTG-1	9.59992	1.75258
003-036_T0_COL_LP_5p_N1__TTTGCGCGTAGTGAAT-1	10.393	3.08606
003-036_T0_COL_LP_5p_N1__ACGAGCCGTGCTTCTC-1	9.37296	3.34713
003-036_T0_COL_LP_5p_N1__AAAGATGAGAGTCTGG-1	10.3235	1.39225
003-036_T0_COL_LP_5p_N1__CTACCCAGTTTGGGCC-1	9.74255	2.04415
003-036_T0_COL_LP_5p_N1__GTGTTAGCACAACGCC-1	9.98657	1.895
003-036_T0_COL_LP_5p_N1__TTGACTTGTCTGATTG-1	9.78231	3.27829
003-036_T0_COL_LP_5p_N1__TGCGGGTAGAGCTGCA-1	9.69614	3.29804
003-036_T0_COL_LP_5p_N1__CATCCACTCTCAAGTG-1	10.0324	1.54989
003-036_T0_COL_LP_5p_N1__CGAACATGTGACAAAT-1	9.3711	3.3314
003-036_T0_COL_LP_5p_N1__TGCGTGGCATCCTAGA-1	9.75238	3.0909
003-036_T0_COL_LP_5p_N1__GGACAAGAGTAGGCCA-1	9.6439	1.8154
003-036_T0_COL_LP_5p_N1__CATCCACTCACTATTC-1	9.77984	2.99679
003-036_T0_COL_LP_5p_N1__TCATTTGAGAGCTGCA-1	10.4294	2.91817
003-036_T0_COL_LP_5p_N1__TCGCGAGGTTTAGCTG-1	9.52094	3.01526
003-036_T0_COL_LP_5p_N1__GGAACTTGTGCATCTA-1	9.74004	3.12804
003-036_T0_COL_LP_5p_N1__AAACCTGTCGTCCGTT-1	9.20208	3.33042
003-036_T0_COL_LP_5p_N1__CCACCTAAGCGTTGCC-1	9.7795	3.17118
003-036_T0_COL_LP_5p_N1__ACTGTCCCAAGGTTTC-1	9.83648	2.26232
003-036_T0_COL_LP_5p_N1__TTCGGTCCAGATGGGT-1	9.67247	3.57979
003-036_T0_COL_LP_5p_N1__TTCTCAATCAACACGT-1	9.67237	3.28277
003-036_T0_COL_LP_5p_N1__CGGAGCTAGTTCGATC-1	9.72081	3.35341
003-036_T0_COL_LP_5p_N1__GATCTAGGTCTAGGTT-1	10.1033	3.01723
003-036_T0_COL_LP_5p_N1__GATCGATCACCGTTGG-1	9.84671	3.04776
003-036_T0_COL_LP_5p_N1__TACCTTACAGCGTCCA-1	9.7767	3.16345
003-036_T0_COL_LP_5p_N1__AGACGTTAGGCTCAGA-1	9.80299	2.88805
003-036_T0_COL_LP_5p_N1__GCAGTTATCTTTAGGG-1	9.93722	3.00949
003-036_T0_COL_LP_5p_N1__TGACTAGGTGGCAAAC-1	9.36696	3.09612
003-036_T0_COL_LP_5p_N1__TAGCCGGTCGTGGTCG-1	9.69627	1.97014
003-036_T0_COL_LP_5p_N1__TTGAACGCACGAAAGC-1	9.57464	3.06111
003-036_T0_COL_LP_5p_N1__TGGCGCAAGTGGGATC-1	9.72536	3.52491
003-036_T0_COL_LP_5p_N1__AGGCCACGTTCGTTGA-1	9.5941	3.09812
003-036_T0_COL_LP_5p_N1__AGAGTGGCATAGACTC-1	9.56883	3.43491
003-036_T0_COL_LP_5p_N1__GGTGAAGCACGAAAGC-1	9.81586	3.3915
003-036_T0_COL_LP_5p_N1__ACAGCTAGTGACGGTA-1	9.94601	3.44027
003-036_T0_COL_LP_5p_N1__CAAGTTGTCGTAGATC-1	9.40594	2.96942
003-036_T0_COL_LP_5p_N1__TACACGATCCTTTCGG-1	9.83223	1.71018
003-036_T0_COL_LP_5p_N1__CGATTGATCCTACAGA-1	9.90879	3.16771
003-036_T0_COL_LP_5p_N1__CCGTTCAAGGACATTA-1	9.49172	3.37768
003-036_T0_COL_EPI_5p_N1__TCAGGATCAAGGTTTC-1	10.8402	4.61481
003-036_T0_COL_EPI_5p_N1__CCTAGCTCATCGATGT-1	9.62412	3.43205
003-036_T0_COL_EPI_5p_N1__AGTTGGTAGACTGGGT-1	10.1115	3.8682
003-036_T0_COL_EPI_5p_N1__AACACGTCAGCCACCA-1	10.1038	3.49341
003-036_T0_COL_EPI_5p_N1__TAGACCATCGTACCGG-1	9.84988	3.72201
003-036_T0_COL_EPI_5p_N1__TGACAACTCTGTTGAG-1	9.82467	4.06623
003-036_T0_COL_EPI_5p_N1__TACGGTATCAGTCAGT-1	9.80562	3.69359
003-036_T0_COL_EPI_5p_N1__GCGAGAAAGGAATTAC-1	10.3457	4.55625
003-036_T0_COL_EPI_5p_N1__CGAGCACAGCTTCGCG-1	10.9677	4.00182
003-036_T0_COL_EPI_5p_N1__AGGGTGATCAACGCTA-1	10.707	4.70182
003-036_T0_COL_EPI_5p_N1__GCGAGAATCCAGAAGG-1	9.58007	3.72165
003-036_T0_COL_EPI_5p_N1__AAAGCAAAGGCTAGGT-1	9.73636	3.83776
003-036_T0_COL_EPI_5p_N1__CAGTCCTGTTCACCTC-1	10.9866	5.41096
003-036_T0_COL_EPI_5p_N1__CAGAATCCACGGTAGA-1	9.69599	4.02654
003-036_T0_COL_EPI_5p_N1__TAAACCGCATGCCTAA-1	10.6404	4.43728
003-036_T0_COL_EPI_5p_N1__CGATCGGTCAATACCG-1	9.43144	3.85248
003-036_T0_COL_EPI_5p_N1__TCTTTCCCAGGTCCAC-1	9.68244	3.31165
003-036_T0_COL_EPI_5p_N1__CTTTGCGGTGTCGCTG-1	10.1003	3.5688
003-036_T0_COL_EPI_5p_N1__CAACTAGGTACGACCC-1	11.0119	5.55684
003-036_T0_COL_EPI_5p_N1__CGCTATCGTCTTCGTC-1	9.59394	4.62227
003-036_T0_COL_EPI_5p_N1__GCAGTTAAGTACGCGA-1	9.90286	3.6686
003-036_T0_COL_EPI_5p_N1__TTAGGACTCGTCTGAA-1	10.2193	3.91165
003-036_T0_COL_EPI_5p_N1__GCAATCACACGGTGTC-1	9.57501	3.71004
003-036_T0_COL_EPI_5p_N1__TTCGAAGTCTTTCCTC-1	10.237	3.57491
003-036_T0_COL_EPI_5p_N1__TACCTATCATTACGAC-1	10.0737	3.8451
003-036_T0_COL_EPI_5p_N1__ACATCAGTCGGCGCAT-1	10.2285	4.34
003-036_T0_COL_EPI_5p_N1__ATTGGACGTAGCTAAA-1	9.56194	3.74441
003-036_T0_COL_EPI_5p_N1__GTGCGGTTCAGGATCT-1	9.71549	3.76592
003-036_T0_COL_EPI_5p_N1__TGAGCATGTCTCTTTA-1	9.79507	3.66677
003-036_T0_COL_EPI_5p_N1__ATAGACCTCCTAGAAC-1	10.2393	3.92336
003-036_T0_COL_EPI_5p_N1__CTCTGGTTCCGAACGC-1	9.8236	4.09441
003-036_T0_COL_EPI_5p_N1__CTCGAGGGTTTCGCTC-1	10.3616	4.4502
003-036_T0_COL_EPI_5p_N1__CTGCGGAGTAATTGGA-1	10.1568	4.46307
003-036_T0_COL_EPI_5p_N1__AAAGATGTCCACGAAT-1	10.4031	4.36525
003-036_T0_COL_EPI_5p_N1__CATGGCGCAGGAATCG-1	10.2991	4.24162
003-036_T0_COL_EPI_5p_N1__TCAGGTAGTCAGAATA-1	9.86887	3.6696
003-036_T0_COL_EPI_5p_N1__GAACATCAGATGCCAG-1	11.388	5.45484
003-036_T0_COL_EPI_5p_N1__CCGGTAGCAACCGCCA-1	10.4033	4.15729
003-036_T0_COL_EPI_5p_N1__GTTCTCGAGACGCACA-1	9.67279	3.35184
003-036_T0_COL_EPI_5p_N1__CGGACGTTCCTCAATT-1	10.2731	3.82722
003-036_T0_COL_EPI_5p_N1__GATCAGTTCTACTTAC-1	10.0819	3.39503
003-036_T0_COL_EPI_5p_N1__CGTGTCTGTTACCGAT-1	9.71789	3.52095
003-036_T0_COL_EPI_5p_N1__TGCTACCAGCTACCTA-1	10.464	4.38664
003-036_T0_COL_EPI_5p_N1__TGCACCTAGGTGCTTT-1	9.10569	3.72663
003-036_T0_COL_EPI_5p_N1__TGGTTAGTCCAAATGC-1	10.2347	4.164
003-036_T0_COL_EPI_5p_N1__CGTCTACTCCTTGGTC-1	9.64082	3.39892
003-036_T0_COL_EPI_5p_N1__CATTATCGTCAGAATA-1	9.59299	4.19037
003-036_T0_COL_EPI_5p_N1__AGGGATGGTAGCGCAA-1	8.9101	3.95547
003-036_T0_COL_EPI_5p_N1__TGGCCAGAGCGATATA-1	10.3106	4.41395
003-036_T0_COL_EPI_5p_N1__CTGCCTATCAACGAAA-1	9.73637	3.53337
003-036_T0_COL_EPI_5p_N1__TGGCTGGAGGCTCTTA-1	10.5569	4.38612
003-036_T0_COL_EPI_5p_N1__CTACATTAGATGTGGC-1	9.47998	3.53443
003-036_T0_COL_EPI_5p_N1__GGACGTCTCACGAAGG-1	11.0868	5.91164
003-036_T0_COL_EPI_5p_N1__ATCATCTAGTGTGGCA-1	10.0958	3.61695
003-036_T0_COL_EPI_5p_N1__ACATACGTCACGCATA-1	9.63609	3.86581
003-036_T0_COL_EPI_5p_N1__GATGAAATCCCTTGCA-1	10.3035	4.20913
003-036_T0_COL_EPI_5p_N1__TCAGGATTCGGAGGTA-1	10.1502	3.51454
003-036_T0_COL_EPI_5p_N1__ATCATCTAGCACAGGT-1	10.2652	4.27778
003-036_T0_COL_EPI_5p_N1__CAGGTGCGTCTTGCGG-1	10.0851	3.56817
003-036_T0_COL_EPI_5p_N1__GCGCCAAAGCGATGAC-1	10.2169	4.08401
003-036_T0_COL_EPI_5p_N1__TTTACTGTCGTTACGA-1	10.0787	3.88438
003-036_T0_COL_EPI_5p_N1__TTCTCCTGTATGGTTC-1	10.8151	4.28707
003-036_T0_COL_EPI_5p_N1__CGTTGGGAGACTTTCG-1	10.8419	3.90843
003-036_T0_COL_EPI_5p_N1__CAGTAACAGTTACGGG-1	10.2134	4.08021
003-036_T0_COL_EPI_5p_N1__TGGCCAGCAGGAATGC-1	10.9744	5.36547
003-036_T0_COL_EPI_5p_N1__GCGCAGTCACAAGTAA-1	9.89945	3.57214
003-036_T0_COL_EPI_5p_N1__TATCTCAAGAGACGAA-1	9.4158	3.66648
003-036_T0_COL_EPI_5p_N1__CTAAGACAGAAGAAGC-1	9.83869	4.28659
003-036_T0_COL_EPI_5p_N1__CGCTATCGTCAAACTC-1	10.0496	4.15786
003-036_T0_COL_EPI_5p_N1__TCACAAGAGCTGCGAA-1	9.86585	3.51121
003-036_T0_COL_EPI_5p_N1__TGCGGGTTCCTCATTA-1	9.36175	3.95637
003-036_T0_COL_EPI_5p_N1__GCGAGAAGTGGTACAG-1	9.77721	3.65718
003-036_T0_COL_EPI_5p_N1__GGCTGGTTCAACCATG-1	10.2004	3.1948
003-036_T0_COL_EPI_5p_N1__TAGTTGGAGCTGAAAT-1	9.53406	3.95154
003-036_T0_COL_EPI_5p_N1__AGTGAGGCACTCGACG-1	9.48513	3.84621
003-036_T0_COL_EPI_5p_N1__TTGTAGGAGGCAATTA-1	10.1834	4.14177
003-036_T0_COL_EPI_5p_N1__CATCCACAGCCACGCT-1	11.2075	4.17437
003-036_T0_COL_EPI_5p_N1__ACGGGCTGTCTAGTGT-1	9.53935	3.78992
003-036_T0_COL_EPI_5p_N1__CGGACACTCATGTAGC-1	10.2513	4.27258
003-036_T0_COL_EPI_5p_N1__TTATGCTGTATATGGA-1	10.3668	4.25039
003-036_T0_COL_EPI_5p_N1__TGGACGCCATTGGTAC-1	9.39466	4.00209
003-036_T0_COL_EPI_5p_N1__TTGACTTAGTTTGCGT-1	9.67887	4.01814
003-036_T0_COL_EPI_5p_N1__CGGCTAGTCCTCTAGC-1	9.55393	4.39734
003-036_T0_COL_EPI_5p_N1__AGGCCACAGACTCGGA-1	9.96049	3.73008
003-036_T0_COL_EPI_5p_N1__CATGCCTAGAGTCGGT-1	9.7714	3.50588
003-036_T0_COL_EPI_5p_N1__GTCGTAAGTAGCGTCC-1	9.40149	3.84756
003-036_T0_COL_EPI_5p_N1__AACGTTGCAGCCAATT-1	10.3328	4.23265
003-036_T0_COL_EPI_5p_N1__GCAGTTACACCTGGTG-1	10.4578	4.45598
003-036_T0_COL_EPI_5p_N1__AGAGCGACAGCATGAG-1	10.5747	4.3512
003-036_T0_COL_EPI_5p_N1__TTCTACAAGTAATCCC-1	10.0658	4.44948
003-036_T0_COL_EPI_5p_N1__AGATTGCGTACAAGTA-1	9.86538	3.79209
003-036_T0_COL_EPI_5p_N1__GACTGCGAGAACAATC-1	10.2655	3.53499
003-036_T0_COL_EPI_5p_N1__GGGTTGCGTCTGGTCG-1	9.14823	3.80232
003-036_T0_COL_EPI_5p_N1__ACTGCTCTCTTCGAGA-1	9.85297	4.43731
003-036_T0_COL_EPI_5p_N1__GCTGCTTTCAGCTCGG-1	10.293	5.3185
003-036_T0_COL_EPI_5p_N1__AGGCCGTCAGGCGATA-1	11.1676	5.43637
003-036_T0_COL_EPI_5p_N1__TACAGTGGTCCCTTGT-1	8.82735	4.84649
003-036_T0_COL_EPI_5p_N1__CAGCCGAGTTTAGGAA-1	10.132	4.03062
003-036_T0_COL_EPI_5p_N1__CTACATTCAGCCTTTC-1	9.85421	3.00969
003-036_T0_COL_EPI_5p_N1__GGACAGAAGGCAGGTT-1	9.96402	4.43563
003-036_T0_COL_EPI_5p_N1__GTTAAGCTCTTGTTTG-1	11.0544	5.57856
003-036_T0_COL_EPI_5p_N1__TCGTACCGTCCAGTGC-1	9.81434	4.38504
003-036_T0_COL_EPI_5p_N1__ACGAGGAAGTACGTTC-1	8.55645	3.8265
003-036_T0_COL_EPI_5p_N1__CATATTCTCTGCTGCT-1	10.2463	4.09419
003-036_T0_COL_EPI_5p_N1__ACTGCTCAGACTAGAT-1	8.97183	4.1083
003-036_T0_COL_EPI_5p_N1__TCAGGATTCTGGGCCA-1	9.28113	4.34227
003-036_T0_COL_EPI_5p_N1__TGGCTGGGTGCCTGCA-1	9.50194	3.35209
003-036_T0_COL_EPI_5p_N1__TTCGGTCGTAGCGCTC-1	9.71503	3.83694
003-036_T0_COL_EPI_5p_N1__GGGATGAAGCACGCCT-1	10.7324	5.41443
003-036_T0_COL_EPI_5p_N1__GCTTGAACATAGAAAC-1	10.108	3.62109
003-036_T0_COL_EPI_5p_N1__GCGCGATGTCAATACC-1	10.4175	4.28665
003-036_T0_COL_EPI_5p_N1__TTCCCAGCAAGCCGTC-1	10.7979	5.57707
003-036_T0_COL_EPI_5p_N1__AGACGTTAGCCTTGAT-1	10.0066	4.33077
003-036_T0_COL_EPI_5p_N1__TCTGAGAGTTATGTGC-1	9.85183	3.17791
003-036_T0_COL_EPI_5p_N1__CATATGGCAAATCCGT-1	9.39229	3.5841
003-036_T0_COL_EPI_5p_N1__CTCGAAATCACGACTA-1	9.24571	3.85404
003-036_T0_COL_EPI_5p_N1__TATTACCTCGCTTAGA-1	8.97217	3.74615
003-036_T0_COL_EPI_5p_N1__ATCGAGTCATGAGCGA-1	10.9574	5.75796
003-036_T0_COL_EPI_5p_N1__TCAGCAACAGGGTACA-1	10.2189	3.49163
003-036_T0_COL_EPI_5p_N1__GACAGAGAGCGATGAC-1	9.83772	3.31815
003-036_T0_COL_EPI_5p_N1__AGTGAGGCACCTATCC-1	10.3184	4.59738
003-036_T0_COL_EPI_5p_N1__CACATTTTCTGTCCGT-1	9.58001	4.21009
003-036_T0_COL_EPI_5p_N1__TTAGTTCAGTATCTCG-1	9.26971	3.88409
003-036_T0_COL_EPI_5p_N1__TCCACACCACCATGTA-1	9.05568	4.05514
003-036_T0_COL_EPI_5p_N1__GGAGCAACAATAACGA-1	9.12764	3.93493
003-036_T0_COL_EPI_5p_N1__CACCTTGTCCCATTTA-1	10.6227	4.15032
003-036_T0_COL_EPI_5p_N1__GTCACAACAATGGAAT-1	10.1332	3.91402
003-036_T0_COL_EPI_5p_N1__CACATTTGTGCGATAG-1	9.80214	3.78837
003-036_T0_COL_EPI_5p_N1__GCGGGTTCAAGGACTG-1	9.9234	4.22937
003-036_T0_COL_EPI_5p_N1__ACATGGTAGCTGAACG-1	10.3135	3.73167
003-036_T0_COL_EPI_5p_N1__TCAGCTCTCTTGAGAC-1	10.2776	3.59748
003-036_T0_COL_EPI_5p_N1__CTCTGGTGTATAAACG-1	9.88437	3.71917
003-036_T0_COL_EPI_5p_N1__TAGGCATGTTGTGGCC-1	10.0892	4.27995
003-036_T0_COL_EPI_5p_N1__ACATGGTTCTCCCTGA-1	10.7415	3.72462
003-036_T0_COL_EPI_5p_N1__CATTATCTCACTCTTA-1	9.19281	3.82642
003-036_T0_COL_EPI_5p_N1__CTCGTACCATGTCCTC-1	9.49512	3.52961
003-036_T0_COL_EPI_5p_N1__GAACCTAAGTTGAGAT-1	9.14481	4.50072
003-036_T0_COL_EPI_5p_N1__ATCTGCCTCTAACTGG-1	10.5058	5.93493
003-036_T0_COL_EPI_5p_N1__AAGGAGCCAGCTTAAC-1	10.9185	5.64013
003-036_T0_COL_EPI_5p_N1__AACTGGTAGTCACGCC-1	10.9958	5.56923
003-036_T0_COL_EPI_5p_N1__CTGAAACTCTGAGGGA-1	9.3067	3.91433
003-036_T0_COL_EPI_5p_N1__ATCCACCGTGATGTCT-1	9.48517	3.79398
003-036_T0_COL_EPI_5p_N1__CACAGGCAGTACGCGA-1	9.38248	4.17298
003-036_T0_COL_EPI_5p_N1__CTGAAACTCCGCATAA-1	10.2857	4.0096
003-036_T0_COL_EPI_5p_N1__TATTACCAGAGCCTAG-1	10.2956	4.15521
003-036_T0_COL_EPI_5p_N1__CCGTGGAAGAAGGGTA-1	8.90506	3.48138
003-036_T0_COL_EPI_5p_N1__CAGCTGGGTGCACCAC-1	10.2301	4.47476
003-036_T0_COL_EPI_5p_N1__GTATCTTTCTCTTATG-1	10.0359	4.32886
003-036_T0_COL_EPI_5p_N1__CATTATCGTTACCAGT-1	10.1136	3.3962
003-036_T0_COL_EPI_5p_N1__TGAGGGACACACATGT-1	8.7543	3.67125
003-036_T0_COL_EPI_5p_N1__CTCGAAAGTCGGCTCA-1	9.69269	3.77399
003-036_T0_COL_EPI_5p_N1__AACCATGAGGCTCAGA-1	10.1465	4.1559
003-036_T0_COL_EPI_5p_N1__TCATTACCAACTGCTA-1	11.972	5.08729
003-036_T0_COL_EPI_5p_N1__ATGGGAGGTCGGCATC-1	10.7452	3.71982
003-036_T0_COL_EPI_5p_N1__GGAACTTAGGATGTAT-1	9.00741	3.91611
003-036_T0_COL_EPI_5p_N1__ACATCAGGTTCCATGA-1	9.36933	4.33291
003-036_T0_COL_EPI_5p_N1__ACTGCTCTCTTGTACT-1	10.3739	4.58844
003-036_T0_COL_EPI_5p_N1__ACGGGCTAGTATGACA-1	9.64517	3.93005
003-036_T0_COL_EPI_5p_N1__GGGCATCAGTTCGCGC-1	10.4761	2.23261
003-036_T0_COL_EPI_5p_N1__TGGACGCAGTCCAGGA-1	9.01355	3.70982
003-036_T0_COL_EPI_5p_N1__CAGCTAAAGCTGATAA-1	9.15024	3.95385
003-036_T0_COL_EPI_5p_N1__CAGATCATCAGTGTTG-1	10.2352	4.31935
003-036_T0_COL_EPI_5p_N1__TTTGGTTTCCACGTTC-1	9.83941	4.00358
003-036_T0_COL_EPI_5p_N1__CTCGGGAAGCTGAACG-1	10.4608	5.58109
003-036_T0_COL_EPI_5p_N1__CAAGTTGCACAGCGTC-1	9.66272	4.14541
003-036_T0_COL_EPI_5p_N1__GACGGCTTCGTAGGTT-1	10.397	3.49594
003-036_T0_COL_EPI_5p_N1__TGCGCAGGTCACCTAA-1	9.56167	4.27911
003-036_T0_COL_EPI_5p_N1__TGCTACCTCATCACCC-1	8.82953	3.96755
003-036_T0_COL_EPI_5p_N1__CCGGTAGCAGATAATG-1	9.12052	3.97508
003-036_T0_COL_EPI_5p_N1__CTAATGGGTTGGTGGA-1	10.4968	4.59283
003-036_T0_COL_EPI_5p_N1__GCGCGATAGTGCGATG-1	9.08688	3.94425
003-036_T0_COL_EPI_5p_N1__CAGATCAGTGGTAACG-1	9.86781	4.28434
003-036_T0_COL_EPI_5p_N1__CGTCAGGAGACATAAC-1	10.6092	5.56286
003-036_T0_COL_EPI_5p_N1__CGTAGCGTCTAGAGTC-1	9.50009	3.83815
003-036_T0_COL_EPI_5p_N1__GGCTGGTGTATATGGA-1	9.64366	4.23718
003-036_T0_COL_EPI_5p_N1__GTCACGGGTGGGTATG-1	11.2361	3.21705
003-036_T0_COL_EPI_5p_N1__GGGACCTAGCATGGCA-1	10.1662	4.29767
003-036_T0_COL_EPI_5p_N1__TTAGGCAGTCTTGATG-1	10.7945	5.24246
003-036_T0_COL_EPI_5p_N1__TGGCCAGTCCAGTATG-1	10.0145	3.51896
003-036_T0_COL_EPI_5p_N1__TTCTCCTGTGTGACGA-1	10.6014	5.30301
003-036_T0_COL_EPI_5p_N1__AACTTTCTCCCAGGTG-1	9.17833	3.84765
003-036_T0_COL_EPI_5p_N1__GCTGCAGAGGTGATTA-1	10.2399	4.86783
003-036_T0_COL_EPI_5p_N1__CATCAAGCAAGTTGTC-1	8.57052	3.91255
003-036_T0_COL_EPI_5p_N1__ACTGTCCGTCCGAAGA-1	11.1039	5.66336
003-036_T0_COL_EPI_5p_N1__CAGCTAAAGTCCCACG-1	10.2064	3.19485
003-036_T0_COL_EPI_5p_N1__CGTCAGGGTATCTGCA-1	9.62641	4.20653
003-036_T0_COL_EPI_5p_N1__GGTATTGGTATCTGCA-1	9.59447	4.16009
003-036_T0_COL_EPI_5p_N1__GTCAAGTGTAGCGTGA-1	9.87246	3.83599
003-036_T0_COL_EPI_5p_N1__ACAGCTAAGTACATGA-1	9.30372	4.10233
003-036_T0_COL_EPI_5p_N1__TTTATGCCAACTTGAC-1	10.0861	3.45638
003-036_T0_COL_EPI_5p_N1__CATCAAGTCGCACTCT-1	9.92812	4.50905
003-036_T0_COL_EPI_5p_N1__TCGGTAAGTCCGTCAG-1	10.8357	5.55103
003-036_T0_COL_EPI_5p_N1__GAAGCAGCATCACAAC-1	9.02124	3.9449
003-036_T0_COL_EPI_5p_N1__AAAGTAGCACAACGTT-1	9.13017	3.84432
003-036_T0_COL_EPI_5p_N1__TGGTTCCCATCGGGTC-1	10.4236	4.22717
003-036_T0_COL_EPI_5p_N1__ATCGAGTCACACGCTG-1	9.90664	4.52634
003-036_T0_COL_EPI_5p_N1__GTGGGTCTCGCTTAGA-1	9.06238	3.84229
003-036_T0_COL_EPI_5p_N1__TTATGCTCAGATCTGT-1	10.1228	4.09067
003-036_T0_COL_EPI_5p_N1__GTATTCTGTAAGAGGA-1	9.85244	4.36357
003-036_T0_COL_EPI_5p_N1__CTCCTAGGTGGGTCAA-1	8.87866	3.9296
003-036_T0_COL_EPI_5p_N1__CAGCTAAAGACTCGGA-1	9.5304	4.34901
003-036_T0_COL_EPI_5p_N1__TCTGGAAGTTGATTGC-1	9.65244	3.99931
003-036_T0_COL_EPI_5p_N1__TCAGCTCTCCACGTGG-1	9.46841	4.1708
003-036_T0_COL_EPI_5p_N1__CCTCAGTAGATAGCAT-1	10.2456	4.64883
003-036_T0_COL_EPI_5p_N1__TGTATTCTCAGGCCCA-1	10.0485	4.35511
003-036_T0_COL_EPI_5p_N1__GGAATAAAGGAGCGAG-1	10.0708	4.56046
003-036_T0_COL_EPI_5p_N1__CTCATTACAATCAGAA-1	11.6576	3.65709
003-036_T0_COL_EPI_5p_N1__TGCCAAACAGCGTTCG-1	9.61437	4.45238
003-036_T0_COL_EPI_5p_N1__CACCTTGGTGTGCGTC-1	9.2474	3.94589
003-036_T0_COL_EPI_5p_N1__TGCACCTGTCGGCATC-1	10.4432	3.28439
003-036_T0_COL_EPI_5p_N1__ACACCGGAGCGAGAAA-1	12.0349	5.05849
003-036_T0_COL_EPI_5p_N1__CATGGCGAGAGTGACC-1	9.65581	4.74806
003-036_T0_COL_EPI_5p_N1__GTCAAGTGTGGACGAT-1	9.86626	4.48143
003-036_T0_COL_EPI_5p_N1__CTTACCGTCCTATTCA-1	9.07752	3.78682
003-036_T0_COL_EPI_5p_N1__TGCCCATCAATCTACG-1	10.062	5.24373
003-036_T0_COL_EPI_5p_N1__GTAACTGCAGTAAGAT-1	8.61402	3.59835
003-036_T0_COL_EPI_5p_N1__ACGATGTAGGCCCTTG-1	8.81727	3.85499
003-036_T0_COL_EPI_5p_N1__GCACATAAGTTTCCTT-1	10.753	4.11037
003-036_T0_COL_EPI_5p_N1__GAGCAGACAGGCGATA-1	10.2712	3.22357
003-036_T0_COL_EPI_5p_N1__TGGCTGGTCTGGTGTA-1	10.5641	4.56081
003-036_T0_COL_EPI_5p_N1__GCTGGGTCAGACGCTC-1	10.8059	4.49552
003-036_T0_COL_EPI_5p_N1__CGAATGTCAAGCGAGT-1	9.92699	4.56642
003-036_T0_COL_EPI_5p_N1__CTCATTATCGCTTAGA-1	9.843	4.41096
003-036_T0_COL_EPI_5p_N1__GGGATGAAGCCGCCTA-1	9.68288	4.4622
003-036_T0_COL_EPI_5p_N1__AGCGTATTCAGTTCGA-1	9.03197	4.04972
003-036_T0_COL_EPI_5p_N1__CGGACTGGTGCAACGA-1	9.17976	4.43555
003-036_T0_COL_EPI_5p_N1__GGAACTTAGGTGCTTT-1	10.3674	4.06271
003-036_T0_COL_EPI_5p_N1__GTTAAGCCATTTCACT-1	10.9544	2.32413
003-036_T0_COL_EPI_5p_N1__CTTTGCGTCAGAAATG-1	10.1814	4.52293
003-036_T0_COL_EPI_5p_N1__TCGGTAAGTCACAAGG-1	9.0483	3.87007
003-036_T0_COL_EPI_5p_N1__ACACCCTAGTCCATAC-1	9.03753	4.04887
003-036_T0_COL_EPI_5p_N1__CCTTACGCAATGAAAC-1	8.92526	4.08992
003-036_T0_COL_EPI_5p_N1__TCAATCTGTCTTCTCG-1	9.06108	4.14204
003-036_T0_COL_EPI_5p_N1__GCCAAATAGGCGTACA-1	9.26847	4.00597
003-036_T0_COL_EPI_5p_N1__GACGTTAAGACTGGGT-1	10.0223	2.4716
003-036_T0_COL_EPI_5p_N1__TGGCCAGCACACGCTG-1	10.6104	3.4942
003-036_T0_COL_EPI_5p_N1__GCTTGAATCATGTCCC-1	8.73779	3.57609
003-036_T0_COL_EPI_5p_N1__CTCGAAATCAGCATGT-1	9.54865	4.61867
003-036_T0_COL_EPI_5p_N1__TTAACTCAGGTAGCCA-1	8.63927	6.2251
003-036_T0_COL_EPI_5p_N1__CGTTCTGCAACACGCC-1	9.92032	3.87128
003-036_T0_COL_EPI_5p_N1__GGGCATCCATTCGACA-1	8.71715	3.82974
003-036_T0_COL_EPI_5p_N1__GCGACCATCGGTGTTA-1	9.54769	4.12511
003-036_T0_COL_EPI_5p_N1__CTCCTAGGTGGCAAAC-1	9.42731	2.74325
003-036_T0_COL_EPI_5p_N1__TCAGGATCACCGAAAG-1	9.80439	3.84436
003-036_T0_COL_EPI_5p_N1__GGGATGAAGGCATGGT-1	9.36602	3.9879
003-036_T0_COL_EPI_5p_N1__GTACGTATCCGTCAAA-1	9.18987	3.87038
003-036_T0_COL_EPI_5p_N1__GCAGTTATCTATGTGG-1	9.76461	4.0841
003-036_T0_COL_EPI_5p_N1__GTAGTCATCATCTGCC-1	8.60599	3.64809
003-036_T0_COL_EPI_5p_N1__TTCTCAATCTTAACCT-1	9.40589	3.41283
003-036_T0_COL_EPI_5p_N1__CCCAGTTGTACCAGTT-1	10.5498	3.35715
003-036_T0_COL_EPI_5p_N1__CGTCAGGAGCCTCGTG-1	10.8773	5.26571
003-036_T0_COL_EPI_5p_N1__GCATGCGAGAGGTAGA-1	9.12349	3.77165
003-036_T0_COL_EPI_5p_N1__CTAGTGAAGAGAGCTC-1	8.62675	3.5392
003-036_T0_COL_EPI_5p_N1__TGTATTCCATTTCACT-1	9.76812	4.37058
003-036_T0_COL_EPI_5p_N1__GTGTTAGAGAGTACAT-1	11.9977	4.48091
003-036_T0_COL_EPI_5p_N1__TACTTGTTCTTTACGT-1	10.6906	5.63105
003-036_T0_COL_EPI_5p_N1__TACGGATTCTGCGTAA-1	8.92691	3.79012
003-036_T0_COL_EPI_5p_N1__GGCTGGTGTAGGGTAC-1	10.2046	4.07149
003-036_T0_COL_EPI_5p_N1__TGCGTGGCAGACACTT-1	9.88967	3.17494
003-036_T0_COL_EPI_5p_N1__CAAGAAAGTGGTAACG-1	9.21266	4.5763
003-036_T0_COL_EPI_5p_N1__CATATGGCACACTGCG-1	10.0923	4.42052
003-036_T0_COL_EPI_5p_N1__CTGGTCTCATCCGTGG-1	9.77106	4.84178
003-036_T0_COL_EPI_5p_N1__CTAGCCTAGGGATCTG-1	9.3172	2.84336
003-036_T0_COL_EPI_5p_N1__ACACTGATCAGTTCGA-1	10.6292	2.26136
003-036_T0_COL_EPI_5p_N1__GTGCATATCACCGTAA-1	9.84142	4.32341
003-036_T0_COL_EPI_5p_N1__TAGCCGGTCTCTAGGA-1	10.5137	4.67395
003-036_T0_COL_EPI_5p_N1__CCTCAGTCACCTCGGA-1	9.53235	3.13957
003-036_T0_COL_EPI_5p_N1__GTATTCTGTGAGGGAG-1	10.4439	4.73618
003-036_T0_COL_EPI_5p_N1__TAGGCATTCAGGTTCA-1	10.358	2.54108
003-036_T0_COL_EPI_5p_N1__CAGCCGAGTTATCCGA-1	9.71707	4.12354
003-036_T0_COL_EPI_5p_N1__CCATTCGTCCTCGCAT-1	9.25579	3.92364
003-036_T0_COL_EPI_5p_N1__GTTAAGCTCACAACGT-1	8.76974	3.72393
003-036_T0_COL_EPI_5p_N1__GACGTGCGTACCGCTG-1	9.37093	3.9443
003-036_T0_COL_EPI_5p_N1__TTAACTCAGCTATGCT-1	9.11519	3.88625
003-036_T0_COL_EPI_5p_N1__CTCAGAAAGATGTGGC-1	11.7164	5.04052
003-036_T0_COL_EPI_5p_N1__TTAACTCGTTAAAGAC-1	9.70059	4.40097
003-036_T0_COL_EPI_5p_N1__GTTCATTCATCGGAAG-1	10.0726	3.50144
003-036_T0_COL_EPI_5p_N1__ATTCTACTCTGATTCT-1	10.0735	3.99283
003-036_T0_COL_EPI_5p_N1__CAACCAACACCTCGGA-1	8.87276	3.87884
003-036_T0_COL_EPI_5p_N1__GAGCAGAGTGTAATGA-1	9.37511	3.81948
003-036_T0_COL_EPI_5p_N1__CCAGCGATCGGAGGTA-1	9.87549	4.55145
003-036_T0_COL_EPI_5p_N1__TGGTTCCGTGCCTGTG-1	8.74212	3.69633
003-036_T0_COL_EPI_5p_N1__CTCGGGAAGCCAGTAG-1	9.82244	4.68182
003-036_T0_COL_EPI_5p_N1__GGACATTAGACGCTTT-1	9.02833	4.43301
003-036_T0_COL_EPI_5p_N1__TTCTTAGAGGTAGCTG-1	9.9516	4.56201
003-036_T0_COL_EPI_5p_N1__CGATGGCCATACAGCT-1	10.1456	3.17763
003-036_T0_COL_EPI_5p_N1__AGGCCACGTCTTTCAT-1	9.42045	5.16906
003-036_T0_COL_EPI_5p_N1__CCACTACCATATGAGA-1	10.2592	3.43788
003-036_T0_COL_EPI_5p_N1__GGCTCGACAAGCGCTC-1	9.11275	3.72879
003-036_T0_COL_EPI_5p_N1__CCTCAGTCATGCAACT-1	9.18999	4.17285
003-036_T0_COL_EPI_5p_N1__TCAGATGCAGCGTCCA-1	9.5456	4.22527
003-036_T0_COL_EPI_5p_N1__GTAGGCCGTCGTCTTC-1	10.8816	5.55501
003-036_T0_COL_EPI_5p_N1__CCTAAAGAGTCAAGGC-1	8.84924	3.8856
003-036_T0_COL_EPI_5p_N1__GAGGTGAAGCTGGAAC-1	8.76919	4.14947
003-036_T0_COL_EPI_5p_N1__CTGAAGTCATAGGATA-1	9.10643	4.00364
003-036_T0_COL_EPI_5p_N1__CAGGTGCTCTTGGGTA-1	8.83759	4.26638
003-036_T0_COL_EPI_5p_N1__TGACTTTGTTAAAGTG-1	9.21679	4.02873
003-036_T0_COL_EPI_5p_N1__CTACACCGTCAAACTC-1	8.71827	3.74366
003-036_T0_COL_EPI_5p_N1__CGCTTCAAGAACAATC-1	8.85748	3.78022
003-036_T0_COL_EPI_5p_N1__CGATGTACATACGCTA-1	9.43826	3.17853
003-036_T0_COL_EPI_5p_N1__GCTCTGTCACATTTCT-1	8.82722	3.75103
003-036_T0_COL_EPI_5p_N1__CCCTCCTGTGGGTCAA-1	9.16597	4.78077
003-036_T0_COL_EPI_5p_N1__CGGACACGTCAGAGGT-1	9.13623	3.7913
003-036_T0_COL_EPI_5p_N1__ACTGAGTAGAGTAATC-1	9.60804	3.70892
003-036_T0_COL_EPI_5p_N1__CGATGTAGTCTTCTCG-1	9.79786	4.4122
003-036_T0_COL_EPI_5p_N1__CTACGTCGTCACACGC-1	9.1481	3.79571
003-036_T0_COL_EPI_5p_N1__GGACAGAAGGGTCGAT-1	9.09679	3.94814
003-036_T0_COL_EPI_5p_N1__CACCACTAGCCAGTTT-1	9.62373	4.21147
003-036_T0_COL_EPI_5p_N1__GATGAGGGTTCTGTTT-1	8.6272	3.55474
003-036_T0_COL_EPI_5p_N1__TTGACTTTCTTGTTTG-1	8.88895	3.55721
003-036_T0_COL_EPI_5p_N1__CTCGAAAAGAGACTAT-1	9.37097	3.33741
003-036_T0_COL_EPI_5p_N1__TGCACCTTCATTATCC-1	8.87886	3.9585
003-036_T0_COL_EPI_5p_N1__AGCTCTCGTGGGTATG-1	8.9443	3.99688
003-036_T0_COL_EPI_5p_N1__TGGACGCGTCTGCAAT-1	8.90117	3.6564
003-036_T0_COL_EPI_5p_N1__ACGGGCTAGTGGAGAA-1	9.98903	3.56807
003-036_T0_COL_EPI_5p_N1__GCGCGATTCCAGAAGG-1	8.74864	3.61608
003-036_T0_COL_EPI_5p_N1__GGGACCTTCACTGGGC-1	8.84818	3.75233
003-036_T0_COL_EPI_5p_N1__GTGGGTCTCCCACTTG-1	10.1561	3.79425
003-036_T0_COL_EPI_5p_N1__CTTGGCTAGCGGATCA-1	10.5327	3.60973
003-036_T0_COL_EPI_5p_N1__GCCAAATAGCGATTCT-1	9.8042	4.22248
003-036_T0_COL_EPI_5p_N1__CGTCAGGAGGATTCGG-1	8.8957	3.71973
003-036_T0_COL_EPI_5p_N1__CCGTTCACAAGGACTG-1	8.71967	4.00793
003-036_T0_COL_EPI_5p_N1__CGTCAGGAGCGTGAAC-1	8.70815	3.76259
003-036_T0_COL_EPI_5p_N1__ATGCGATTCATTTGGG-1	10.0903	3.78081
003-036_T0_COL_EPI_5p_N1__TGACTAGAGAATCTCC-1	10.0329	4.76341
003-036_T0_COL_EPI_5p_N1__GTTACAGAGTTTGCGT-1	9.73994	3.32093
003-036_T0_COL_EPI_5p_N1__CGTGAGCGTACATGTC-1	9.05292	3.80722
003-036_T0_COL_EPI_5p_N1__GTCGTAAAGAGTAAGG-1	9.95086	4.40716
003-036_T0_COL_EPI_5p_N1__GATCGTAAGGCGTACA-1	9.60519	4.34178
003-036_T0_COL_EPI_5p_N1__CTGCTGTGTTCAACCA-1	8.89346	3.61955
003-036_T0_COL_EPI_5p_N1__CCAGCGACATGGTTGT-1	9.01058	4.23248
003-036_T0_COL_EPI_5p_N1__CTCGAGGAGATGTAAC-1	9.36522	4.18306
003-036_T0_COL_EPI_5p_N1__GTCAAGTCATGCTAGT-1	9.76702	4.08947
003-036_T0_COL_EPI_5p_N1__TGGCGCATCGGTCCGA-1	9.01943	4.10287
003-036_T0_COL_EPI_5p_N1__TGCCAAAAGCGTAGTG-1	10.3181	3.54632
003-036_T0_COL_EPI_5p_N1__AGTGAGGGTCCCTACT-1	8.84269	3.95397
003-036_T0_COL_EPI_5p_N1__AAGCCGCAGATCGGGT-1	8.64926	3.86911
003-036_T0_COL_EPI_5p_N1__GTATTCTAGAGGACGG-1	9.9138	4.40161
003-036_T0_COL_EPI_5p_N1__CGGAGCTAGGTCATCT-1	9.47157	2.90853
003-036_T0_COL_EPI_5p_N1__AGTGGGATCATTTGGG-1	11.7634	5.73325
003-036_T0_COL_EPI_5p_N1__CTAGAGTAGATAGTCA-1	8.79201	3.64541
003-036_T0_COL_EPI_5p_N1__CGAACATGTAGCGATG-1	9.03298	4.06109
003-036_T0_COL_EPI_5p_N1__TTCGGTCTCGACCAGC-1	8.75284	3.58191
003-036_T0_COL_EPI_5p_N1__CATGGCGGTAAGGGAA-1	8.81749	3.73326
003-036_T0_COL_EPI_5p_N1__CTACCCATCACTATTC-1	9.15726	3.83236
003-036_T0_COL_EPI_5p_N1__TATCAGGGTACTCTCC-1	8.69999	3.9298
003-036_T0_COL_EPI_5p_N1__GATGAAAAGAAGGTGA-1	8.97214	3.78002
003-036_T0_COL_EPI_5p_N1__GAGTCCGGTCTAGTCA-1	9.79688	2.53766
003-036_T0_COL_EPI_5p_N1__TGTGTTTTCTGTACGA-1	9.09833	4.11139
003-036_T0_COL_EPI_5p_N1__GTTCTCGGTTAAGATG-1	9.03374	3.89952
003-036_T0_COL_EPI_5p_N1__GATCGATGTCGTGGCT-1	8.8734	3.86153
003-036_T0_COL_EPI_5p_N1__GTTCGGGGTTCGGCAC-1	9.66437	3.41541
003-036_T0_COL_EPI_5p_N1__GATTCAGAGAGTACAT-1	8.50697	3.64663
003-036_T0_COL_EPI_5p_N1__GCTCTGTTCCCTCAGT-1	9.24587	4.29711
003-036_T0_COL_EPI_5p_N1__CCCATACCAGCCACCA-1	9.67028	3.38948
003-036_T0_COL_EPI_5p_N1__TTCTTAGTCGGATGTT-1	10.721	5.63343
003-036_T0_COL_EPI_5p_N1__TGTGGTACACCACGTG-1	8.67591	3.81453
003-036_T0_COL_EPI_5p_N1__CAGAGAGAGGCATGGT-1	10.1693	2.46438
003-036_T0_COL_EPI_5p_N1__AATCGGTCACAGACAG-1	11.8591	4.40849
003-036_T0_COL_EPI_5p_N1__TACGGATCATGGTCTA-1	9.04551	3.82303
003-036_T0_COL_EPI_5p_N1__CTCGAAAAGCCCAGCT-1	8.94154	3.75101
003-036_T0_COL_EPI_5p_N1__GAGTCCGCATGCAACT-1	8.70693	3.55624
003-036_T0_COL_EPI_5p_N1__GTTCATTGTTCGCGAC-1	8.90762	3.72923
003-036_T0_COL_EPI_5p_N1__GAACATCAGCGATGAC-1	9.79535	2.90193
003-036_T0_COL_EPI_5p_N1__GGCAATTTCCTAGGGC-1	9.376	4.13368
003-036_T0_COL_EPI_5p_N1__GTCTTCGCAAGTCTGT-1	9.92295	2.74819
003-036_T0_COL_EPI_5p_N1__AAACGGGGTACGACCC-1	8.5964	3.86218
003-036_T0_COL_EPI_5p_N1__ACTATCTAGGCTCTTA-1	12.0058	5.24102
003-036_T0_COL_EPI_5p_N1__AGGGATGTCGCGCCAA-1	10.3154	3.32221
003-036_T0_COL_EPI_5p_N1__GAAATGATCACATAGC-1	8.71407	3.84449
003-036_T0_COL_EPI_5p_N1__ATCCACCGTAGGCATG-1	11.809	5.49617
003-036_T0_COL_EPI_5p_N1__TCACGAAAGCTAACAA-1	8.9379	3.68015
003-036_T0_COL_EPI_5p_N1__AACTCCCGTTCTGTTT-1	9.10238	4.14223
003-036_T0_COL_EPI_5p_N1__AGGTCCGTCGCATGAT-1	9.37845	3.11917
003-036_T0_COL_EPI_5p_N1__GGGCACTCATGTCTCC-1	9.38611	3.53079
003-036_T0_COL_EPI_5p_N1__GACGTGCGTCTAGAGG-1	9.55604	3.85496
003-036_T0_COL_EPI_5p_N1__CCCATACAGTCACGCC-1	10.6536	5.43183
003-036_T0_COL_EPI_5p_N1__CACAAACTCACATGCA-1	9.75935	3.61752
003-036_T0_COL_EPI_5p_N1__TAGTGGTGTAAATGTG-1	9.64863	4.25812
003-036_T0_COL_EPI_5p_N1__TGACTTTTCTCGCTTG-1	10.2879	2.49651
003-036_T0_COL_EPI_5p_N1__CGAGCCATCAAGATCC-1	9.43584	2.72575
003-036_T0_COL_EPI_5p_N1__AGACGTTCAATCAGAA-1	8.89405	3.73802
003-036_T0_COL_EPI_5p_N1__GCGCAACCATCCGCGA-1	8.85235	3.92346
003-036_T0_COL_EPI_5p_N1__AACTCCCGTGTGGCTC-1	10.4606	2.36481
003-036_T0_COL_EPI_5p_N1__CGATGGCCAGCTTAAC-1	8.67769	3.79045
003-036_T0_COL_EPI_5p_N1__CTCGGAGCAAGAAAGG-1	8.75487	3.58428
003-036_T0_COL_EPI_5p_N1__CCTTCGATCCGTTGTC-1	11.8329	5.64047
003-036_T0_COL_EPI_5p_N1__GTGGGTCAGATGTGTA-1	10.112	2.96323
003-036_T0_COL_EPI_5p_N1__GCACATAAGCGCCTTG-1	9.30696	4.10694
003-036_T0_COL_EPI_5p_N1__AGCTCCTCAGGATTGG-1	8.7689	3.55327
003-036_T0_COL_EPI_5p_N1__GAATAAGAGCGAGAAA-1	11.0211	2.30065
003-036_T0_COL_EPI_5p_N1__GTGCTTCGTCACTTCC-1	9.04796	4.03407
003-036_T0_COL_EPI_5p_N1__CTCTACGAGGACAGCT-1	8.71732	3.52578
003-036_T0_COL_EPI_5p_N1__ACGGGCTTCTGTACGA-1	9.86171	3.63764
003-036_T0_COL_EPI_5p_N1__AAGGTTCAGGCTCTTA-1	9.81537	3.60006
003-036_T0_COL_EPI_5p_N1__TTTATGCAGGGTTTCT-1	9.47551	4.07825
003-036_T0_COL_EPI_5p_N1__CTGCCTATCTTGAGGT-1	8.57463	3.8472
003-036_T0_COL_EPI_5p_N1__AGAGCGACATGTTCCC-1	9.61976	3.37146
003-036_T0_COL_EPI_5p_N1__TCGTAGACACTAAGTC-1	8.83185	3.51073
003-036_T0_COL_EPI_5p_N1__TACACGACAACCGCCA-1	9.91813	4.51283
003-036_T0_COL_EPI_5p_N1__GTTCGGGGTGTCCTCT-1	9.71461	4.44275
003-036_T0_COL_EPI_5p_N1__TAGTTGGTCGTAGATC-1	9.72441	3.65061
003-036_T0_COL_EPI_5p_N1__TCCACACCAGACACTT-1	8.78639	3.7097
003-036_T0_COL_EPI_5p_N1__GTATCTTCATTGGTAC-1	8.79405	4.15791
003-036_T0_COL_EPI_5p_N1__CGCGTTTGTCGCCATG-1	8.78033	3.71736
003-036_T0_COL_EPI_5p_N1__CCAGCGAAGAGACTAT-1	9.93414	2.96204
003-036_T0_COL_EPI_5p_N1__CTCGAGGCATCGGGTC-1	8.75269	3.48475
003-036_T0_COL_EPI_5p_N1__CACAGTAGTCCTCTTG-1	10.1172	3.12313
003-036_T0_COL_EPI_5p_N1__CTAGCCTGTAGAAAGG-1	10.0132	2.53698
003-036_T0_COL_EPI_5p_N1__CTAGAGTAGCAGCGTA-1	9.73928	4.22844
003-036_T0_COL_EPI_5p_N1__TGCGCAGAGTATTGGA-1	11.1573	4.96448
003-036_T0_COL_EPI_5p_N1__CAGTAACAGCCATCGC-1	10.368	4.73817
003-036_T0_COL_EPI_5p_N1__GGAAAGCCATTACGAC-1	9.77072	3.36109
003-036_T0_COL_EPI_5p_N1__ATTTCTGCAACAACCT-1	9.17541	2.63772
003-036_T0_COL_EPI_5p_N1__GGAACTTCATCCCATC-1	10.637	3.64755
003-036_T0_COL_EPI_5p_N1__GGTGTTAGTATTCTCT-1	9.71593	4.02901
003-036_T0_COL_EPI_5p_N1__GACGGCTCAGCGTCCA-1	10.8573	4.70652
003-036_T0_COL_EPI_5p_N1__TACGGGCAGATCTGAA-1	9.61867	3.64915
003-036_T0_COL_EPI_5p_N1__TTGTAGGCACGGTAGA-1	10.8424	5.59989
003-036_T0_COL_EPI_5p_N1__TCATTACAGATCTGAA-1	10.748	2.20047
003-036_T0_COL_EPI_5p_N1__AGTAGTCGTACCGGCT-1	11.8361	5.91964
003-036_T0_COL_EPI_5p_N1__ACATCAGAGTGGACGT-1	9.83415	4.24632
003-036_T0_COL_EPI_5p_N1__GTTCGGGCATGAACCT-1	9.12954	3.89111
003-036_T0_COL_EPI_5p_N1__GTCACGGCAAGCCGTC-1	8.50336	3.63049
003-036_T0_COL_EPI_5p_N1__CTGGTCTTCAAGAAGT-1	10.2481	2.52329
003-036_T0_COL_EPI_5p_N1__GTATTCTAGAGCTGCA-1	11.907	5.43211
003-036_T0_COL_EPI_5p_N1__CAGTCCTTCGCCAAAT-1	10.5689	2.50838
003-036_T0_COL_EPI_5p_N1__CTAGAGTTCTTCGAGA-1	8.84883	3.79996
003-036_T0_COL_EPI_5p_N1__TAGACCACACGACTCG-1	9.27341	3.74163
003-036_T0_COL_EPI_5p_N1__TGCTACCAGACATAAC-1	9.27341	3.39113
003-036_T0_COL_EPI_5p_N1__CTAACTTCAAGTTCTG-1	10.1556	2.85723
003-036_T0_COL_EPI_5p_N1__CGCTTCAGTTCGTCTC-1	11.6794	5.38521
003-036_T0_COL_EPI_5p_N1__CTCACACTCGTAGGTT-1	9.9351	4.29371
003-036_T0_COL_EPI_5p_N1__CATATTCAGATCCCAT-1	8.74077	3.7031
003-036_T0_COL_EPI_5p_N1__TACCTTAAGCTAACAA-1	12.0028	5.86044
003-036_T0_COL_EPI_5p_N1__AGCCTAAAGAAGATTC-1	9.21576	2.74172
003-036_T0_COL_EPI_5p_N1__GACTACATCAGAGCTT-1	11.9393	5.98389
003-036_T0_COL_EPI_5p_N1__GCTCCTATCGCCTGTT-1	12.0253	5.3188
003-036_T0_COL_EPI_5p_N1__CATCGGGAGGGTGTGT-1	12.0825	6.27799
003-036_T0_COL_EPI_5p_N1__ATTGGACGTATGAAAC-1	11.5684	5.66989
003-036_T0_COL_EPI_5p_N1__ACGGAGAAGAGTGAGA-1	9.44283	4.11755
003-036_T0_COL_EPI_5p_N1__TCAATCTGTCGTGGCT-1	9.25382	3.46378
003-036_T0_COL_EPI_5p_N1__ATCATCTTCAGCGACC-1	11.2286	5.51637
003-036_T0_COL_EPI_5p_N1__AAAGATGTCGCTTGTC-1	9.76167	4.54877
003-036_T0_COL_EPI_5p_N1__AGTGTCAGTCTAAAGA-1	12.0344	5.86925
003-036_T0_COL_EPI_5p_N1__CCATTCGCAGCCAATT-1	11.9602	6.07609
003-036_T0_COL_EPI_5p_N1__AGAGCGACAATGACCT-1	9.60728	2.93398
003-036_T0_COL_EPI_5p_N1__CTTAGGAAGTGGGATC-1	10.9929	2.03897
003-036_T0_COL_EPI_5p_N1__CCATGTCTCCAAATGC-1	10.632	2.06588
003-036_T0_COL_EPI_5p_N1__TCGCGTTCAACACCCG-1	10.555	3.23077
003-036_T0_COL_EPI_5p_N1__TTATGCTCAGTAACGG-1	11.2873	2.22788
003-036_T0_COL_EPI_5p_N1__ACATACGAGCATGGCA-1	10.7302	2.49932
003-036_T0_COL_EPI_5p_N1__ACGCCAGGTCGAGTTT-1	9.52474	4.49878
003-036_T0_COL_EPI_5p_N1__CTAATGGCATTATCTC-1	9.56418	4.11251
003-036_T0_COL_EPI_5p_N1__GCTTCCACACCGGAAA-1	8.77844	3.75537
003-036_T0_COL_EPI_5p_N1__AGGGAGTTCCTAGGGC-1	8.9632	4.04985
003-036_T0_COL_EPI_5p_N1__AAAGATGCAATAACGA-1	11.1974	5.80011
003-036_T0_COL_EPI_5p_N1__TACAGTGCAACTGCGC-1	11.057	2.25278
003-036_T0_COL_EPI_5p_N1__GCTTCCAAGGCTAGAC-1	9.38474	3.41294
003-036_T0_COL_EPI_5p_N1__TTTATGCGTCTCTTAT-1	8.76378	3.83223
003-036_T0_COL_EPI_5p_N1__CGGTTAAGTGTAACGG-1	10.8624	5.38589
003-036_T0_COL_EPI_5p_N1__GTCGTAAAGCTAGCCC-1	10.2064	3.28296
003-036_T0_COL_EPI_5p_N1__GTCAAGTGTGGTGTAG-1	11.0049	5.09672
003-036_T0_COL_EPI_5p_N1__TCAACGATCGCATGGC-1	9.61171	4.29682
003-036_T0_COL_EPI_5p_N1__GCATACAGTCTTGTCC-1	11.9168	6.24418
003-036_T0_COL_EPI_5p_N1__GACACGCCATCGGACC-1	11.0393	2.33523
003-036_T0_COL_EPI_5p_N1__CGGAGCTCACTAGTAC-1	10.8936	2.21712
003-036_T0_COL_EPI_5p_N1__GGTGTTACACGCTTTC-1	10.5469	2.33536
003-036_T0_COL_EPI_5p_N1__ACTATCTGTTTGTTTC-1	11.2449	5.47335
003-036_T0_COL_EPI_5p_N1__GTGAAGGGTCTAAAGA-1	10.7794	2.26188
003-036_T0_COL_EPI_5p_N1__GTTACAGGTCGATTGT-1	9.16854	2.89976
003-036_T0_COL_EPI_5p_N1__CGGACTGTCAGTTAGC-1	11.3253	2.18021
003-036_T0_COL_EPI_5p_N1__AAAGATGCACCGATAT-1	11.2042	5.47559
003-036_T0_COL_EPI_5p_N1__CTGAAACCATTACCTT-1	9.26925	2.24891
003-036_T0_COL_EPI_5p_N1__CGAGCACGTGTGCGTC-1	9.00834	2.48985
003-036_T0_COL_EPI_5p_N1__AGATCTGTCCGAAGAG-1	11.1264	5.10252
003-036_T0_COL_EPI_5p_N1__CGCGGTAGTTGCCTCT-1	9.60327	4.21651
003-036_T0_COL_EPI_5p_N1__GAGGTGAAGGCTCTTA-1	10.2844	3.40752
003-036_T0_COL_EPI_5p_N1__AACTTTCTCATCATTC-1	12.0666	6.11885
003-036_T0_COL_EPI_5p_N1__GACGCGTCACATTTCT-1	11.5291	6.07313
003-036_T0_COL_EPI_5p_N1__AGAGCGAAGACCCACC-1	9.16885	2.65174
003-036_T0_COL_EPI_5p_N1__ATCTACTGTTACCGAT-1	9.54483	3.56284
003-036_T0_COL_EPI_5p_N1__CGTCACTAGCCCGAAA-1	9.38104	3.46583
003-036_T0_COL_EPI_5p_N1__CTCGAGGCATTTCACT-1	12.0841	6.09913
003-036_T0_COL_EPI_5p_N1__CGATGGCAGCGCCTTG-1	12.1678	5.96406
003-036_T0_COL_EPI_5p_N1__CATATGGCATCTCGCT-1	10.9634	6.00978
003-036_T0_COL_EPI_5p_N1__GTCTCGTAGCTAACTC-1	9.87925	4.01303
003-036_T0_COL_EPI_5p_N1__ACGGGTCCATGAAGTA-1	9.79378	3.58184
003-036_T0_COL_EPI_5p_N1__CAGCATATCCGCAAGC-1	11.6493	5.62021
003-036_T0_COL_EPI_5p_N1__GCCAAATCAGCCAGAA-1	11.0986	2.12908
003-036_T0_COL_EPI_5p_N1__CGGAGTCAGAACTCGG-1	9.82988	2.51034
003-036_T0_COL_EPI_5p_N1__GTCAAGTAGGAGCGTT-1	9.35775	3.33108
003-036_T0_COL_EPI_5p_N1__TGCCAAAGTCCCTACT-1	9.58874	3.27182
003-036_T0_COL_EPI_5p_N1__GCAAACTGTCGCGAAA-1	9.36819	3.44611
003-036_T0_COL_EPI_5p_N1__CAAGGCCGTGTGACCC-1	10.3767	3.25873
003-036_T0_COL_EPI_5p_N1__AACCATGCACGCTTTC-1	10.9184	2.26293
003-036_T0_COL_EPI_5p_N1__ACACCCTGTTGATTGC-1	11.5611	5.73971
003-036_T0_COL_EPI_5p_N1__GACGTTAGTAGTAGTA-1	9.43311	4.19862
003-036_T0_COL_EPI_5p_N1__TTTGCGCTCTAACCGA-1	10.981	2.37275
003-036_T0_COL_EPI_5p_N1__AGTGTCATCCTTTCTC-1	11.4143	5.58901
003-036_T0_COL_EPI_5p_N1__CTGGTCTGTTTAGCTG-1	10.8989	2.07995
003-036_T0_COL_EPI_5p_N1__ACTGTCCAGCTGCAAG-1	10.613	3.09218
003-036_T0_COL_EPI_5p_N1__TGGGAAGGTTCACGGC-1	9.68931	4.11394
003-036_T0_COL_EPI_5p_N1__CCGTTCATCCGAATGT-1	11.2142	6.27822
003-036_T0_COL_EPI_5p_N1__TACGGTATCACTCTTA-1	11.975	6.6738
003-036_T0_COL_EPI_5p_N1__TCATTACCATGGTCAT-1	10.7482	2.37146
003-036_T0_COL_EPI_5p_N1__GACTGCGCACAGACTT-1	9.5932	4.69252
003-036_T0_COL_EPI_5p_N1__GGACATTCAGCGATCC-1	10.3954	2.91076
003-036_T0_COL_EPI_5p_N1__CTAACTTGTCGCATCG-1	9.18881	4.08152
003-036_T0_COL_EPI_5p_N1__AGGTCCGTCCAGAAGG-1	12.0286	6.39813
003-036_T0_COL_EPI_5p_N1__GCATACAAGAATGTGT-1	9.43305	2.36684
003-036_T0_COL_EPI_5p_N1__GGACATTCACAGACAG-1	9.44462	4.02963
003-036_T0_COL_EPI_5p_N1__GATGAGGGTACAAGTA-1	11.1726	2.28434
003-036_T0_COL_EPI_5p_N1__GCTTGAATCCGGGTGT-1	11.1364	2.21756
003-036_T0_COL_EPI_5p_N1__TCAACGAGTATTACCG-1	12.1183	5.93696
003-036_T0_COL_EPI_5p_N1__TTCTTAGCAAGACACG-1	9.67164	2.09914
003-036_T0_COL_EPI_5p_N1__GTTCGGGGTAAATACG-1	11.9205	6.16914
003-036_T0_COL_EPI_5p_N1__ACGTCAATCGCTGATA-1	11.979	6.0774
003-036_T0_COL_EPI_5p_N1__CTCGGAGGTCTAACGT-1	11.2697	2.26843
003-036_T0_COL_EPI_5p_N1__CTTAGGACAGGAATGC-1	11.1012	2.18194
003-036_T0_COL_EPI_5p_N1__GGACGTCCACTCAGGC-1	11.4251	2.05552
003-036_T0_COL_EPI_5p_N1__CTCGAGGGTCGAGATG-1	11.4346	6.53964
003-036_T0_COL_EPI_5p_N1__TGATTTCGTAGCGTGA-1	9.52271	2.89852
003-036_T0_COL_EPI_5p_N1__CACAGGCAGACAGAGA-1	9.36112	3.02299
003-036_T0_COL_EPI_5p_N1__TCGCGAGGTGAGGCTA-1	9.34946	2.39519
003-036_T0_COL_EPI_5p_N1__CCCTCCTAGTGGACGT-1	12.0702	6.33473
003-036_T0_COL_EPI_5p_N1__AGTGTCACAGTAACGG-1	11.1213	5.8416
003-036_T0_COL_EPI_5p_N1__AGCGGTCAGACACTAA-1	8.67935	4.00914
003-036_T0_COL_EPI_5p_N1__CTGAAACAGGCTAGAC-1	10.2216	2.54003
003-036_T0_COL_EPI_5p_N1__CACACTCTCGCAGGCT-1	10.1157	1.6184
003-036_T0_COL_EPI_5p_N1__CCTAAAGGTGAGGGTT-1	10.148	3.56811
003-036_T0_COL_EPI_5p_N1__GGCGTGTCAGCTGTAT-1	11.7466	6.22218
003-036_T0_COL_EPI_5p_N1__CGACCTTCACCTCGTT-1	10.2644	3.15518
003-036_T0_COL_EPI_5p_N1__TCGCGTTTCCTAAGTG-1	10.0138	2.83678
003-036_T0_COL_EPI_5p_N1__CTGCTGTTCATACGGT-1	10.3705	2.74278
003-036_T0_COL_EPI_5p_N1__ACGAGCCTCACCCGAG-1	9.17086	3.44266
003-036_T0_COL_EPI_5p_N1__CATCCACCAGTCCTTC-1	10.0702	2.91457
003-036_T0_COL_EPI_5p_N1__CTGGTCTAGTACGCCC-1	11.3624	5.7592
003-036_T0_COL_EPI_5p_N1__TTGCGTCAGAGTAATC-1	9.97174	3.07729
003-036_T0_COL_EPI_5p_N1__CATATTCCACCGATAT-1	9.36173	3.30269
003-036_T0_COL_EPI_5p_N1__AGTGAGGAGGACTGGT-1	10.3237	3.00074
003-036_T0_COL_EPI_5p_N1__CAGTCCTCACTAGTAC-1	10.0961	3.29731
003-036_T0_COL_EPI_5p_N1__CCGTTCATCAGCATGT-1	10.6678	2.41855
003-036_T0_COL_EPI_5p_N1__AACTCCCCATGCTGGC-1	9.2871	3.54406
003-036_T0_COL_EPI_5p_N1__TCAGATGGTGGCTCCA-1	11.1664	2.16286
003-036_T0_COL_EPI_5p_N1__GCTTGAAGTACGCTGC-1	10.0121	4.19185
003-036_T0_COL_EPI_5p_N1__TGACAACAGCGAAGGG-1	10.3088	3.75973
003-036_T0_COL_EPI_5p_N1__ACTGTCCTCATCGATG-1	10.0328	2.9144
003-036_T0_COL_EPI_5p_N1__GACGTTAAGACAATAC-1	10.226	3.04842
003-036_T0_COL_EPI_5p_N1__AACTGGTAGTACGATA-1	11.0759	2.31722
003-036_T0_COL_EPI_5p_N1__TACGGGCAGCTGTTCA-1	10.5277	4.99359
003-036_T0_COL_EPI_5p_N1__ATTGGTGAGGATTCGG-1	11.0832	2.37904
003-036_T0_COL_EPI_5p_N1__TGCGGGTAGTTCGATC-1	10.9506	5.14948
003-036_T0_COL_EPI_5p_N1__GACGCGTTCTAGCACA-1	11.8306	6.33575
003-036_T0_COL_EPI_5p_N1__CGACTTCAGTCCTCCT-1	11.1034	2.23318
003-036_T0_COL_EPI_5p_N1__GGGTCTGTCCGATATG-1	9.05026	2.95548
003-036_T0_COL_EPI_5p_N1__TGGTTAGAGAACTGTA-1	9.06755	3.39916
003-036_T0_COL_EPI_5p_N1__CTGAAACAGCTAAGAT-1	12.0707	6.38919
003-036_T0_COL_EPI_5p_N1__GCATGCGTCCTAAGTG-1	9.80427	2.98998
003-036_T0_COL_EPI_5p_N1__TCAACGAGTAAGTTCC-1	10.0417	3.54321
003-036_T0_COL_EPI_5p_N1__AGTGAGGAGTTACCCA-1	11.6429	5.40577
003-036_T0_COL_EPI_5p_N1__GAACATCGTACCGTTA-1	9.24545	2.54553
003-036_T0_COL_EPI_5p_N1__GATCGATGTGCAGACA-1	10.7632	2.21221
003-036_T0_COL_EPI_5p_N1__AAGGTTCCATTGTGCA-1	9.43409	3.86404
003-036_T0_COL_EPI_5p_N1__CTCAGAAAGAACTCGG-1	9.45804	3.29018
003-036_T0_COL_EPI_5p_N1__TGCGTGGCACAGAGGT-1	12.0706	6.51049
003-036_T0_COL_EPI_5p_N1__TCAGCTCTCTCAACTT-1	10.7214	2.38142
003-036_T0_COL_EPI_5p_N1__GTTAAGCCATTGGCGC-1	11.8137	6.35024
003-036_T0_COL_EPI_5p_N1__TTGCCGTGTATATGGA-1	11.1957	5.83159
003-036_T0_COL_EPI_5p_N1__TGCCCTAGTAGGGACT-1	9.64815	3.49284
003-036_T0_COL_EPI_5p_N1__CGTGTAATCAAGCCTA-1	11.8356	6.11366
003-036_T0_COL_EPI_5p_N1__GGCGACTTCCAAACAC-1	11.0421	2.32628
003-036_T0_COL_EPI_5p_N1__GTTCATTCAAATTGCC-1	10.0771	2.94013
003-036_T0_COL_EPI_5p_N1__GACACGCCAAGTCTAC-1	10.0537	2.44819
003-036_T0_COL_EPI_5p_N1__GCATGTAGTGTGACGA-1	10.8277	2.34402
003-036_T0_COL_EPI_5p_N1__CACAGGCTCTGTGCAA-1	11.8811	6.3415
003-039_T0_COL_LP_5p_N1__CTCACACGTAGCGTAG-1	9.50948	4.37631
003-039_T0_COL_LP_5p_N1__GGGACCTCAAGGTTTC-1	9.54917	4.35007
003-039_T0_COL_LP_5p_N1__ACGGGCTGTTAGTGGG-1	10.4652	4.90645
003-039_T0_COL_LP_5p_N1__GCGAGAAAGTTCGCGC-1	9.91076	4.94008
003-039_T0_COL_LP_5p_N1__CTACATTTCATACGGT-1	10.1721	3.68885
003-039_T0_COL_LP_5p_N1__GCTGGGTCACGACTCG-1	10.036	4.57705
003-039_T0_COL_LP_5p_N1__CTCACACTCGTAGATC-1	9.93515	4.69374
003-039_T0_COL_LP_5p_N1__TGCCCTACAAAGGCGT-1	10.0753	4.44294
003-039_T0_COL_LP_5p_N1__GCACTCTTCTCCAACC-1	9.65692	3.7737
003-039_T0_COL_LP_5p_N1__CGGTTAATCTACCTGC-1	10.298	4.74852
003-039_T0_COL_LP_5p_N1__GCTGCTTGTCAATACC-1	10.4025	4.61156
003-039_T0_COL_LP_5p_N1__AACTCAGGTTCGGGCT-1	10.7498	3.61659
003-039_T0_COL_LP_5p_N1__GTATCTTCAGCATACT-1	9.29647	3.95757
003-039_T0_COL_LP_5p_N1__GACACGCTCTCCCTGA-1	10.1717	4.52192
003-039_T0_COL_LP_5p_N1__AATCCAGAGTGTACCT-1	9.69358	4.27027
003-039_T0_COL_LP_5p_N1__TAAACCGCAGGAACGT-1	8.86842	4.12774
003-039_T0_COL_LP_5p_N1__GAATAAGCAAACTGCT-1	10.3252	3.55375
003-039_T0_COL_LP_5p_N1__TAAGCGTTCCGTTGCT-1	10.8368	3.53611
003-039_T0_COL_LP_5p_N1__TATGCCCTCAACGAAA-1	9.51424	4.15479
003-039_T0_COL_LP_5p_N1__GCTTCCATCAGAGACG-1	9.33354	3.32126
003-039_T0_COL_LP_5p_N1__CCTTCGAGTCTGATCA-1	10.401	3.97636
003-039_T0_COL_LP_5p_N1__GGACAAGCATATGAGA-1	10.6172	3.45324
003-039_T0_COL_LP_5p_N1__TAGAGCTCACGAAGCA-1	9.78652	4.49944
003-039_T0_COL_LP_5p_N1__TGGTTCCCATACGCCG-1	10.048	4.63636
003-039_T0_COL_LP_5p_N1__TCTCTAAAGGAGCGAG-1	10.4186	4.11856
003-039_T0_COL_LP_5p_N1__GCGCAACTCTCTAGGA-1	10.9525	3.71293
003-039_T0_COL_LP_5p_N1__GAGCAGAAGCAGCGTA-1	10.3917	4.02034
003-039_T0_COL_LP_5p_N1__ACATGGTGTCCTCCAT-1	10.3391	4.19683
003-039_T0_COL_LP_5p_N1__CTGAAGTGTATTAGCC-1	9.95378	4.5703
003-039_T0_COL_LP_5p_N1__AAGGAGCCATCCCACT-1	11.2388	3.331
003-039_T0_COL_LP_5p_N1__TTCTTAGTCTATGTGG-1	11.0337	2.88753
003-039_T0_COL_LP_5p_N1__TTAGGACCATCGGACC-1	10.0675	4.86801
003-039_T0_COL_LP_5p_N1__TGAGCCGGTAGTGAAT-1	11.0289	3.41009
003-039_T0_COL_LP_5p_N1__ACTGAACCAAGCTGGA-1	10.4662	3.65261
003-039_T0_COL_LP_5p_N1__CAGCATAGTTGGTAAA-1	10.5109	2.45661
003-039_T0_COL_LP_5p_N1__ATCGAGTGTCCTCTTG-1	10.5821	2.89681
003-039_T0_COL_LP_5p_N1__TATGCCCCAGCGTAAG-1	10.2415	3.94981
003-039_T0_COL_LP_5p_N1__AAAGCAAAGCGATTCT-1	9.49909	4.42712
003-039_T0_COL_LP_5p_N1__TAGAGCTGTCACAAGG-1	9.95575	1.64531
003-039_T0_COL_LP_5p_N1__ACATGGTTCAACGAAA-1	10.0104	1.50292
003-039_T0_COL_LP_5p_N1__TTAGGACTCAACGAAA-1	9.59006	4.0633
003-039_T0_COL_EPI_5p_N1__CAGATCAAGAGCTATA-1	10.8765	4.97341
003-039_T0_COL_EPI_5p_N1__AACGTTGCAAAGCGGT-1	9.30786	4.20824
003-039_T0_COL_EPI_5p_N1__GATGAGGCAAGGACAC-1	10.7806	4.77384
003-039_T0_COL_EPI_5p_N1__GATCGTAAGGAGCGAG-1	9.55176	4.10026
003-039_T0_COL_EPI_5p_N1__TGAGCCGGTGGTACAG-1	9.76778	3.80178
003-039_T0_COL_EPI_5p_N1__CGTTAGAAGCCAGAAC-1	11.2554	4.86979
003-039_T0_COL_EPI_5p_N1__CCACTACAGAACTGTA-1	11.3469	5.1064
003-039_T0_COL_EPI_5p_N1__TTTACTGCATCTATGG-1	9.54556	4.03772
003-039_T0_COL_EPI_5p_N1__CTGGTCTAGAGACTTA-1	10.9515	4.55652
003-039_T0_COL_EPI_5p_N1__TTGAACGCACGGATAG-1	9.82602	3.84588
003-039_T0_COL_EPI_5p_N1__TGACTAGGTGTCCTCT-1	9.61346	3.44203
003-039_T0_COL_EPI_5p_N1__CGAATGTCACGGCCAT-1	9.9734	3.90197
003-039_T0_COL_EPI_5p_N1__ATCCGAAAGCCGCCTA-1	11.1788	5.43198
003-039_T0_COL_EPI_5p_N1__ACGATACCACACGCTG-1	11.2326	5.65833
003-039_T0_COL_EPI_5p_N1__GTCGGGTTCGTATCAG-1	9.82142	3.61568
003-039_T0_COL_EPI_5p_N1__GCGCAACAGAATTCCC-1	11.0929	5.25087
003-039_T0_COL_EPI_5p_N1__ACCCACTGTGAGCGAT-1	9.85661	3.95542
003-039_T0_COL_EPI_5p_N1__TTCCCAGCACCGAATT-1	10.9668	5.2282
003-039_T0_COL_EPI_5p_N1__GCTTGAAAGCTGCCCA-1	9.69004	4.3068
003-039_T0_COL_EPI_5p_N1__TCCCGATTCCGCAGTG-1	9.51225	3.526
003-039_T0_COL_EPI_5p_N1__TGACGGCGTGAGGGTT-1	9.87893	3.54746
003-039_T0_COL_EPI_5p_N1__GACTAACCACGTCTCT-1	9.41895	3.41205
003-039_T0_COL_EPI_5p_N1__GACTACAAGGTGCTTT-1	10.5622	4.82749
003-039_T0_COL_EPI_5p_N1__AACCGCGCAACTGCGC-1	8.72486	4.01495
003-039_T0_COL_EPI_5p_N1__CTCTGGTCAGCGTCCA-1	10.2614	3.54222
003-039_T0_COL_EPI_5p_N1__GCAAACTCATACCATG-1	11.6584	6.05431
003-039_T0_COL_EPI_5p_N1__TCTTTCCCAAAGCGGT-1	9.48167	3.28228
003-039_T0_COL_EPI_5p_N1__CCTCAGTAGACGCAAC-1	10.3288	4.88981
003-039_T0_COL_EPI_5p_N1__GTAACGTAGAAACGAG-1	9.91523	4.513
003-039_T0_COL_EPI_5p_N1__GACGTGCAGAGACTAT-1	11.1618	5.32544
003-039_T0_COL_EPI_5p_N1__CGAGCCACATGTTGAC-1	9.93798	3.92342
003-039_T0_COL_EPI_5p_N1__GACGCGTTCCAGTAGT-1	10.327	3.61605
003-039_T0_COL_EPI_5p_N1__CTGCCTACAAGTAGTA-1	9.61391	3.53629
003-039_T0_COL_EPI_5p_N1__CAGCAGCGTGTGGTTT-1	9.94792	3.5232
003-039_T0_COL_EPI_5p_N1__TTTACTGCACCTGGTG-1	9.16508	3.14077
003-039_T0_COL_EPI_5p_N1__TCAGGTACACCATCCT-1	10.1965	3.71919
003-039_T0_COL_EPI_5p_N1__TTCTACAAGTGACATA-1	9.50806	4.0253
003-039_T0_COL_EPI_5p_N1__TCGCGAGGTATTCTCT-1	10.3529	3.21655
003-039_T0_COL_EPI_5p_N1__AACGTTGAGTGATCGG-1	10.5121	5.15526
003-039_T0_COL_EPI_5p_N1__CGAGCCACAGCATACT-1	11.3063	3.17621
003-039_T0_COL_EPI_5p_N1__TGATTTCAGTGGGCTA-1	9.7922	3.45803
003-039_T0_COL_EPI_5p_N1__TAAGAGAGTTATTCTC-1	9.4886	4.09458
003-039_T0_COL_EPI_5p_N1__GGACGTCGTCAGCTAT-1	8.92164	3.64023
003-039_T0_COL_EPI_5p_N1__GTGTGCGCACATTCGA-1	9.62295	3.89894
003-039_T0_COL_EPI_5p_N1__TGAGCATCAAGAAGAG-1	9.59211	3.23456
003-039_T0_COL_EPI_5p_N1__CGTGAGCCAGCGTAAG-1	10.6139	4.02953
003-039_T0_COL_EPI_5p_N1__GTCATTTTCCATTCTA-1	9.51139	4.0214
003-039_T0_COL_EPI_5p_N1__CGCCAAGTCAGTTCGA-1	9.54904	3.27963
003-039_T0_COL_EPI_5p_N1__TGACTAGAGCTGCGAA-1	10.0112	3.66727
003-039_T0_COL_EPI_5p_N1__TAGCCGGGTTGTCGCG-1	10.918	5.41481
003-039_T0_COL_EPI_5p_N1__CGGTTAAGTGCACGAA-1	11.2134	4.52744
003-039_T0_COL_EPI_5p_N1__TCAACGATCAGCTCGG-1	10.2184	3.59906
003-039_T0_COL_EPI_5p_N1__CGTCAGGGTCTCAACA-1	10.6441	4.87577
003-039_T0_COL_EPI_5p_N1__CTACACCGTCATATCG-1	9.33288	3.36494
003-039_T0_COL_EPI_5p_N1__AAGTCTGAGTCTCGGC-1	10.8037	4.39743
003-039_T0_COL_EPI_5p_N1__ACAGCCGTCCTCATTA-1	10.3717	3.99999
003-039_T0_COL_EPI_5p_N1__TCATTTGAGGGCTTCC-1	10.2399	4.10011
003-039_T0_COL_EPI_5p_N1__CTGTGCTTCTTAGAGC-1	10.1414	3.66235
003-039_T0_COL_EPI_5p_N1__GCATACAGTACAGCAG-1	9.55243	3.4315
003-039_T0_COL_EPI_5p_N1__GAACGGACATGGATGG-1	9.40978	3.40176
003-039_T0_COL_EPI_5p_N1__CACAGTATCTTGTATC-1	9.77323	3.97982
003-039_T0_COL_EPI_5p_N1__TAGCCGGCATGCTGGC-1	10.1491	5.05256
003-039_T0_COL_EPI_5p_N1__TCGTAGAGTGATAAGT-1	9.34652	3.42993
003-039_T0_COL_EPI_5p_N1__CACACTCTCACAACGT-1	10.0509	3.62885
003-039_T0_COL_EPI_5p_N1__AACTGGTTCTCAAGTG-1	10.0238	3.5654
003-039_T0_COL_EPI_5p_N1__CTGCTGTAGCGTTGCC-1	10.7339	3.4311
003-039_T0_COL_EPI_5p_N1__TCTGAGAGTCACACGC-1	9.92769	3.63578
003-039_T0_COL_EPI_5p_N1__ACTGTCCGTGCACTTA-1	11.386	5.53229
003-039_T0_COL_EPI_5p_N1__CCTCAGTCATCCGCGA-1	9.53642	4.04592
003-039_T0_COL_EPI_5p_N1__ATAGACCTCCATTCTA-1	10.213	3.76318
003-039_T0_COL_EPI_5p_N1__ATAGACCGTTGATTCG-1	11.0358	3.49864
003-039_T0_COL_EPI_5p_N1__ACGGCCAAGAAGATTC-1	11.181	5.4207
003-039_T0_COL_EPI_5p_N1__CAACCTCTCTCGGACG-1	10.4814	3.14505
003-039_T0_COL_EPI_5p_N1__CCACGGACAAGGTTTC-1	10.7934	5.15962
003-039_T0_COL_EPI_5p_N1__GGACAGACAAGCCTAT-1	10.046	3.65662
003-039_T0_COL_EPI_5p_N1__TACCTTAAGGAGCGTT-1	9.77443	3.49966
003-039_T0_COL_EPI_5p_N1__GATCGATGTCGCTTTC-1	9.83217	3.62744
003-039_T0_COL_EPI_5p_N1__TCCCGATTCCAAGCCG-1	9.69148	3.60665
003-039_T0_COL_EPI_5p_N1__CCACCTACAGGGAGAG-1	9.77071	3.42967
003-039_T0_COL_EPI_5p_N1__AAATGCCGTACATGTC-1	10.508	4.91965
003-039_T0_COL_EPI_5p_N1__GGGTCTGTCCACTGGG-1	11.9752	5.2455
003-039_T0_COL_EPI_5p_N1__AAAGTAGGTTGGTGGA-1	10.8096	5.375
003-039_T0_COL_EPI_5p_N1__CGTTGGGCACAGATTC-1	10.9922	5.57786
003-039_T0_COL_EPI_5p_N1__AGATCTGGTAGAAAGG-1	11.3586	3.25725
003-039_T0_COL_EPI_5p_N1__GTTACAGTCTACGAGT-1	9.87501	3.37379
003-039_T0_COL_EPI_5p_N1__CGCTATCAGCAGATCG-1	9.80143	3.25206
003-039_T0_COL_EPI_5p_N1__CCTTACGTCACGCATA-1	9.33225	3.0819
003-039_T0_COL_EPI_5p_N1__ACTGAACGTACCGTTA-1	10.9797	6.04628
003-039_T0_COL_EPI_5p_N1__GCATGATAGCCAGTTT-1	9.62394	3.7224
003-039_T0_COL_EPI_5p_N1__GGCTGGTGTGATGCCC-1	9.86438	3.16559
003-039_T0_COL_EPI_5p_N1__TAGTTGGTCTACTTAC-1	9.96615	3.27452
003-039_T0_COL_EPI_5p_N1__TAGCCGGAGGACTGGT-1	9.85382	3.49287
003-039_T0_COL_EPI_5p_N1__ATTATCCGTGGCTCCA-1	10.7589	5.1389
003-039_T0_COL_EPI_5p_N1__CGCCAAGAGGCCCGTT-1	9.67291	3.25342
003-039_T0_COL_EPI_5p_N1__CATCGAAAGATGTCGG-1	11.4767	3.14836
003-039_T0_COL_EPI_5p_N1__TGGTTCCTCACAAACC-1	8.75779	4.41976
003-039_T0_COL_EPI_5p_N1__GGGCACTTCAGCATGT-1	10.5152	5.03329
003-039_T0_COL_EPI_5p_N1__CTCATTACAAGCGAGT-1	10.9559	6.30181
003-039_T0_COL_EPI_5p_N1__CCAATCCCATGTCTCC-1	9.77483	4.25387
003-039_T0_COL_EPI_5p_N1__AGTAGTCGTTACCAGT-1	10.959	4.11943
003-039_T0_COL_EPI_5p_N1__CCCTCCTGTATAAACG-1	9.80732	4.00666
003-039_T0_COL_EPI_5p_N1__AGTGGGATCTTGCATT-1	12.1526	6.47599
003-039_T0_COL_EPI_5p_N1__TGTGGTAAGTGCGTGA-1	9.69603	3.61416
003-039_T0_COL_EPI_5p_N1__TTCTCAAGTTCCACGG-1	10.4374	3.62405
003-039_T0_COL_EPI_5p_N1__GTACTCCAGTGATCGG-1	9.86183	4.55099
003-039_T0_COL_EPI_5p_N1__ATTTCTGCATCTACGA-1	10.4327	4.0901
003-039_T0_COL_EPI_5p_N1__CTGCTGTAGCCCAACC-1	12.005	6.1509
003-039_T0_COL_EPI_5p_N1__CGTCACTAGTGTCCAT-1	10.449	4.81343
003-039_T0_COL_EPI_5p_N1__CTCACACAGGTCGGAT-1	11.0971	4.24031
003-039_T0_COL_EPI_5p_N1__GACTGCGCACAACGCC-1	11.2201	2.92946
003-039_T0_COL_EPI_5p_N1__GTCTTCGTCCTCAATT-1	11.2552	5.62815
003-039_T0_COL_EPI_5p_N1__CTGCTGTGTACCGGCT-1	9.32085	4.05486
003-039_T0_COL_EPI_5p_N1__GAAACTCGTCAGAGGT-1	11.0513	2.8956
003-039_T0_COL_EPI_5p_N1__GTCAAGTCATTTGCCC-1	10.9589	2.85368
003-039_T0_COL_EPI_5p_N1__CTAATGGGTGAAGGCT-1	9.48164	4.28173
003-039_T0_COL_EPI_5p_N1__TGCGGGTCATGGAATA-1	10.4642	4.16274
003-039_T0_COL_EPI_5p_N1__ACCCACTTCCACGTGG-1	9.82804	3.30083
003-039_T0_COL_EPI_5p_N1__ATGAGGGCAGCGAACA-1	9.92763	4.29692
003-039_T0_COL_EPI_5p_N1__ACCTTTACAGGTCTCG-1	9.84212	3.41215
003-039_T0_COL_EPI_5p_N1__GGAATAAGTTACGACT-1	10.7423	5.00662
003-039_T0_COL_EPI_5p_N1__GGATTACGTCGTTGTA-1	9.20192	3.79768
003-039_T0_COL_EPI_5p_N1__CATATGGAGATGGGTC-1	10.2615	3.48838
003-039_T0_COL_EPI_5p_N1__CTACACCCACCAGGCT-1	9.6128	3.5485
003-039_T0_COL_EPI_5p_N1__TTCGGTCCACCAGATT-1	11.5215	5.63264
003-039_T0_COL_EPI_5p_N1__GGTGCGTCACCGCTAG-1	10.2693	3.48973
003-039_T0_COL_EPI_5p_N1__AGCGGTCAGCCAGTAG-1	10.8755	5.31625
003-039_T0_COL_EPI_5p_N1__CGCTTCAGTCACTGGC-1	9.40906	4.33324
003-039_T0_COL_EPI_5p_N1__ACGATACGTTGGTGGA-1	11.5887	3.67993
003-039_T0_COL_EPI_5p_N1__GTCATTTGTTTGTTTC-1	11.7134	6.6993
003-039_T0_COL_EPI_5p_N1__TGACTAGGTTCCATGA-1	10.9602	2.99089
003-039_T0_COL_EPI_5p_N1__CTACGTCCAGTGGAGT-1	10.3884	4.72959
003-039_T0_COL_EPI_5p_N1__CAGCAGCGTAAATGTG-1	10.7378	3.17808
003-039_T0_COL_EPI_5p_N1__GGTGCGTAGGCTCAGA-1	11.9086	5.85556
003-039_T0_COL_EPI_5p_N1__TGTGGTAGTACCGTAT-1	9.41402	3.27744
003-039_T0_COL_EPI_5p_N1__ACGCAGCAGACATAAC-1	10.4906	3.02169
003-039_T0_COL_EPI_5p_N1__GTGCGGTAGTTGTCGT-1	9.56429	3.64582
003-039_T0_COL_EPI_5p_N1__TTCTCAAAGATAGTCA-1	11.3958	5.47553
003-039_T0_COL_EPI_5p_N1__CATCGGGAGTTAAGTG-1	10.4145	5.04472
003-039_T0_COL_EPI_5p_N1__CCTTTCTCAAGGGTCA-1	11.4788	3.37456
003-039_T0_COL_EPI_5p_N1__TAGACCAGTTCTGTTT-1	11.2626	3.92154
003-039_T0_COL_EPI_5p_N1__GGGAGATGTTCGCTAA-1	9.99764	3.87959
003-039_T0_COL_EPI_5p_N1__TTGACTTCATCACGAT-1	10.6379	3.57984
003-039_T0_COL_EPI_5p_N1__CAACTAGCATCCAACA-1	10.7135	4.30147
003-039_T0_COL_EPI_5p_N1__CGTTAGACACTTCTGC-1	10.7201	2.83717
003-039_T0_COL_EPI_5p_N1__GCGCAGTGTTAAGTAG-1	9.77891	4.16164
003-039_T0_COL_EPI_5p_N1__ACGAGGAGTCACCCAG-1	12.1191	6.29739
003-039_T0_COL_EPI_5p_N1__CCTTCGATCCAAATGC-1	11.0794	3.41381
003-039_T0_COL_EPI_5p_N1__TTAGTTCCATGGTTGT-1	8.92563	4.16584
003-039_T0_COL_EPI_5p_N1__AGATTGCAGCTGCAAG-1	10.0641	3.98673
003-039_T0_COL_EPI_5p_N1__TTTGCGCTCTCGCATC-1	9.53863	3.90993
003-039_T0_COL_EPI_5p_N1__ATGAGGGTCTGGAGCC-1	9.83141	3.59714
003-039_T0_COL_EPI_5p_N1__TCTGAGACATGCTGGC-1	11.3244	3.14981
003-039_T0_COL_EPI_5p_N1__CGTGAGCCAAGACGTG-1	9.90502	3.49033
003-039_T0_COL_EPI_5p_N1__TCAGGTACACCATGTA-1	9.79243	3.81688
003-039_T0_COL_EPI_5p_N1__TCAACGACATGCTAGT-1	10.1252	3.62781
003-039_T0_COL_EPI_5p_N1__AAAGATGTCCGAATGT-1	10.4134	4.07586
003-039_T0_COL_EPI_5p_N1__CACACAAAGGCTATCT-1	10.4046	3.57062
003-039_T0_COL_EPI_5p_N1__AGGGTGATCAGCTGGC-1	10.4065	3.63607
003-039_T0_COL_EPI_5p_N1__CACCAGGCATTACCTT-1	10.4613	3.22337
003-039_T0_COL_EPI_5p_N1__GCAATCATCCGTTGCT-1	9.82991	3.22883
003-039_T0_COL_EPI_5p_N1__CAGAGAGTCAACACTG-1	10.786	5.5758
003-039_T0_COL_EPI_5p_N1__TACGGTAAGAGACTTA-1	11.7391	5.20403
003-039_T0_COL_EPI_5p_N1__CACACCTCAGATGGGT-1	10.9545	3.03134
003-039_T0_COL_EPI_5p_N1__TGGGCGTGTAAACACA-1	10.513	5.15563
003-039_T0_COL_EPI_5p_N1__GCAAACTGTAGGGTAC-1	10.101	3.47032
003-039_T0_COL_EPI_5p_N1__ATCTGCCAGACACTAA-1	10.1635	2.92942
003-039_T0_COL_EPI_5p_N1__TGTCCCACAATCTGCA-1	11.9033	5.37262
003-039_T0_COL_EPI_5p_N1__TGAGCCGCAAGTCATC-1	9.06623	3.27303
003-039_T0_COL_EPI_5p_N1__GCGCAGTAGGGTTTCT-1	9.92872	4.30081
003-039_T0_COL_EPI_5p_N1__CTCTACGTCTCGGACG-1	10.2024	3.44182
003-039_T0_COL_EPI_5p_N1__TTGAACGCAGGGATTG-1	11.6766	3.23502
003-039_T0_COL_EPI_5p_N1__CACTCCATCACGCGGT-1	9.57845	3.40584
003-039_T0_COL_EPI_5p_N1__GAATGAAGTTGCGCAC-1	11.5036	6.52439
003-039_T0_COL_EPI_5p_N1__GGGTCTGGTGTCCTCT-1	10.7022	3.35487
003-039_T0_COL_EPI_5p_N1__GTAACGTCAATAGCAA-1	12.1588	6.36604
003-039_T0_COL_EPI_5p_N1__GGAATAACAGCTCGAC-1	11.0382	5.05569
003-039_T0_COL_EPI_5p_N1__CACTCCATCGGGAGTA-1	10.6189	2.77623
003-039_T0_COL_EPI_5p_N1__TTAGGACTCGCTAGCG-1	10.9338	5.19454
003-039_T0_COL_EPI_5p_N1__AGTTGGTAGGCCCGTT-1	10.0921	4.16438
003-039_T0_COL_EPI_5p_N1__CGTCACTAGAATGTGT-1	9.50859	3.80449
003-039_T0_COL_EPI_5p_N1__AGGTCCGTCCTTTACA-1	9.61501	3.4489
003-039_T0_COL_EPI_5p_N1__CACATTTAGTGGTAAT-1	11.4985	3.50691
003-039_T0_COL_EPI_5p_N1__CAAGTTGCAGAAGCAC-1	11.3503	3.19894
003-039_T0_COL_EPI_5p_N1__TGCACCTAGGGATACC-1	9.80155	3.86757
003-039_T0_COL_EPI_5p_N1__TACGGTACAGCGTAAG-1	10.0964	3.60114
003-039_T0_COL_EPI_5p_N1__GAGGTGATCCTTAATC-1	11.2892	3.12088
003-039_T0_COL_EPI_5p_N1__GCGGGTTGTTCGTTGA-1	9.40533	3.44599
003-039_T0_COL_EPI_5p_N1__GGGAATGCAGCTATTG-1	9.17056	3.19791
003-039_T0_COL_EPI_5p_N1__CGGGTCAGTGCTGTAT-1	10.2092	2.77712
003-039_T0_COL_EPI_5p_N1__TCAGCAAAGCTTTGGT-1	10.2082	4.72301
003-039_T0_COL_EPI_5p_N1__AGGGTGAGTACACCGC-1	9.91512	3.278
003-039_T0_COL_EPI_5p_N1__GCATACATCATCTGTT-1	11.5195	4.48675
003-039_T0_COL_EPI_5p_N1__GACGGCTGTAGCACGA-1	9.9538	3.51922
003-039_T0_COL_EPI_5p_N1__AACCATGCAATGTAAG-1	10.1446	2.77359
003-039_T0_COL_EPI_5p_N1__GCGCAGTGTGACCAAG-1	11.2657	5.63843
003-039_T0_COL_EPI_5p_N1__GGGTTGCCACGTAAGG-1	9.75156	3.18582
003-039_T0_COL_EPI_5p_N1__TTGCGTCTCGCCATAA-1	10.5512	3.71941
003-039_T0_COL_EPI_5p_N1__TCATTTGCATTATCTC-1	11.2856	3.1864
003-039_T0_COL_EPI_5p_N1__CTTAACTAGCTAGTGG-1	11.0283	3.90427
003-039_T0_COL_EPI_5p_N1__GCGGGTTTCGGAGCAA-1	12.0017	6.57383
003-039_T0_COL_EPI_5p_N1__GCCAAATAGCTTCGCG-1	10.3908	4.65159
003-039_T0_COL_EPI_5p_N1__CGCGGTACATGGTCTA-1	10.332	3.52455
003-039_T0_COL_EPI_5p_N1__TTGGCAATCCTTCAAT-1	10.5244	4.97553
003-039_T0_COL_EPI_5p_N1__GCGCAGTGTTGTTTGG-1	10.0199	4.1252
003-039_T0_COL_EPI_5p_N1__CTCGAGGCAATTCCTT-1	9.53488	3.37375
003-039_T0_COL_EPI_5p_N1__CATGGCGGTAATCGTC-1	10.7589	3.41047
003-039_T0_COL_EPI_5p_N1__TAGCCGGGTGATAAAC-1	9.69649	3.54238
003-039_T0_COL_EPI_5p_N1__CAGCTGGAGGTGATTA-1	9.24454	4.30651
003-039_T0_COL_EPI_5p_N1__TGTGTTTCATAGACTC-1	11.7392	5.22245
003-039_T0_COL_EPI_5p_N1__TGTATTCCAAGGACAC-1	9.37495	3.37739
003-039_T0_COL_EPI_5p_N1__AGGGATGTCAGTGTTG-1	11.3534	3.22256
003-039_T0_COL_EPI_5p_N1__GCATGCGAGTGTCTCA-1	9.31329	4.25637
003-039_T0_COL_EPI_5p_N1__CCCAGTTCACATGGGA-1	10.261	3.36055
003-039_T0_COL_EPI_5p_N1__CCATGTCTCACGACTA-1	9.13468	3.76631
003-039_T0_COL_EPI_5p_N1__GCACTCTGTTACGGAG-1	10.7722	4.85538
003-039_T0_COL_EPI_5p_N1__GACTGCGGTGCCTTGG-1	10.9889	2.83933
003-039_T0_COL_EPI_5p_N1__GAACGGACAAAGGCGT-1	9.13451	3.15432
003-039_T0_COL_EPI_5p_N1__CGACTTCCAGTTCCCT-1	10.4033	3.22317
003-039_T0_COL_EPI_5p_N1__TCATTTGCAAAGCGGT-1	9.13898	3.33254
003-039_T0_COL_EPI_5p_N1__CTGGTCTTCGGCTACG-1	10.8257	2.94271
003-039_T0_COL_EPI_5p_N1__AGGTCATGTGGTAACG-1	10.5517	4.97874
003-039_T0_COL_EPI_5p_N1__ACTTACTAGGCCATAG-1	10.0476	3.70133
003-039_T0_COL_EPI_5p_N1__GTCACGGAGCCGCCTA-1	10.9971	2.81853
003-039_T0_COL_EPI_5p_N1__GGGAATGGTACAGACG-1	10.1822	4.77164
003-039_T0_COL_EPI_5p_N1__CCTACACTCCAAATGC-1	11.3241	3.51492
003-039_T0_COL_EPI_5p_N1__TGGTTCCTCTTCAACT-1	9.49696	3.91037
003-039_T0_COL_EPI_5p_N1__GCTTGAACACTTCTGC-1	10.3075	2.83053
003-039_T0_COL_EPI_5p_N1__GAACGGAAGCGGCTTC-1	10.177	3.75093
003-039_T0_COL_EPI_5p_N1__TTGACTTGTATTCTCT-1	12.0074	5.0928
003-039_T0_COL_EPI_5p_N1__CTCATTAAGTAGTGCG-1	9.40713	4.56783
003-039_T0_COL_EPI_5p_N1__CTAACTTAGGATCGCA-1	9.62411	3.61396
003-039_T0_COL_EPI_5p_N1__ACTTGTTTCAGATAAG-1	9.72534	3.43618
003-039_T0_COL_EPI_5p_N1__AACACGTTCCTGTACC-1	9.88991	3.7986
003-039_T0_COL_EPI_5p_N1__GGTGTTACATTAGCCA-1	9.4466	3.44581
003-039_T0_COL_EPI_5p_N1__TCAGCAATCCAGAGGA-1	11.2327	2.86329
003-039_T0_COL_EPI_5p_N1__GTTCATTTCGAGAACG-1	11.134	5.40496
003-039_T0_COL_EPI_5p_N1__GCTCCTATCCAAACAC-1	10.6381	4.99971
003-039_T0_COL_EPI_5p_N1__TAGACCACAATCTGCA-1	10.1247	3.50803
003-039_T0_COL_EPI_5p_N1__TCAGGATCATTCTTAC-1	10.548	3.30183
003-039_T0_COL_EPI_5p_N1__TATGCCCGTAGCGTAG-1	9.34907	4.01808
003-039_T0_COL_EPI_5p_N1__GCTGCAGGTACCGTAT-1	10.5974	4.7887
003-039_T0_COL_EPI_5p_N1__TGCGGGTGTGGTCCGT-1	10.7914	3.60917
003-039_T0_COL_EPI_5p_N1__CATCCACAGACCTTTG-1	9.73945	3.49812
003-039_T0_COL_EPI_5p_N1__TGCTACCCATTAGGCT-1	9.8423	3.75592
003-039_T0_COL_EPI_5p_N1__CAGTAACAGAGGGATA-1	10.545	3.14513
003-039_T0_COL_EPI_5p_N1__CACCTTGTCCGCAAGC-1	10.4418	3.16038
003-039_T0_COL_EPI_5p_N1__CGCCAAGCACCGAAAG-1	9.83641	3.35086
003-039_T0_COL_EPI_5p_N1__CACTCCAAGTTGCAGG-1	11.0222	2.9932
003-039_T0_COL_EPI_5p_N1__CGGACACTCCATTCTA-1	10.5149	4.01784
003-039_T0_COL_EPI_5p_N1__ACGGGCTTCATCGGAT-1	9.62169	3.08746
003-039_T0_COL_EPI_5p_N1__GCATGCGGTGGCCCTA-1	9.60045	3.48645
003-039_T0_COL_EPI_5p_N1__CAACTAGAGCGCTTAT-1	9.96253	3.47801
003-039_T0_COL_EPI_5p_N1__CTGATCCTCGCCTGTT-1	9.416	3.91505
003-039_T0_COL_EPI_5p_N1__ACGTCAATCTCGTTTA-1	10.112	3.57291
003-039_T0_COL_EPI_5p_N1__GATGAAAAGGTGCACA-1	9.85524	3.50786
003-039_T0_COL_EPI_5p_N1__AACGTTGTCTTTAGGG-1	9.88592	3.36799
003-039_T0_COL_EPI_5p_N1__CGCTTCAGTCCGTGAC-1	9.66687	3.1421
003-039_T0_COL_EPI_5p_N1__CATCGAATCCAAAGTC-1	11.0916	6.20772
003-039_T0_COL_EPI_5p_N1__AGGGAGTCACAGAGGT-1	9.28723	3.12186
003-039_T0_COL_EPI_5p_N1__CGTTGGGTCGGGAGTA-1	10.194	3.81787
003-039_T0_COL_EPI_5p_N1__CTCGGAGCAATGTTGC-1	10.6559	3.27401
003-039_T0_COL_EPI_5p_N1__GAGGTGATCGGTTCGG-1	10.0476	4.63117
003-039_T0_COL_EPI_5p_N1__AACTCTTTCAGATAAG-1	11.6514	5.60344
003-039_T0_COL_EPI_5p_N1__TATTACCTCTGGCGAC-1	12.0516	6.19965
003-039_T0_COL_EPI_5p_N1__GTACTTTAGATGTAAC-1	11.276	5.91036
003-039_T0_COL_EPI_5p_N1__GCTGGGTCACAGGCCT-1	9.87388	3.45724
003-039_T0_COL_EPI_5p_N1__GCGCGATCATGACGGA-1	10.029	3.75656
003-039_T0_COL_EPI_5p_N1__TAAGAGATCAGCACAT-1	9.87233	3.54242
003-039_T0_COL_EPI_5p_N1__ATCATCTCACAGACTT-1	9.90011	4.20518
003-039_T0_COL_EPI_5p_N1__ACATCAGAGAGATGAG-1	9.87085	3.16787
003-039_T0_COL_EPI_5p_N1__GTCACGGGTGGCAAAC-1	10.939	3.00567
003-039_T0_COL_EPI_5p_N1__CACATTTAGGTCGGAT-1	11.6737	6.03837
003-039_T0_COL_EPI_5p_N1__GGTATTGGTTGTACAC-1	9.95675	3.84461
003-039_T0_COL_EPI_5p_N1__ACGATGTCAATGGACG-1	11.9258	6.10589
003-039_T0_COL_EPI_5p_N1__GTGCGGTCATGCAACT-1	11.7671	6.64947
003-039_T0_COL_EPI_5p_N1__TGCACCTGTTATCACG-1	11.18	2.97053
003-039_T0_COL_EPI_5p_N1__GGCTCGACAGTCGATT-1	11.1973	3.33048
003-039_T0_COL_EPI_5p_N1__GCTTGAAAGCTACCTA-1	9.54953	4.35061
003-039_T0_COL_EPI_5p_N1__GACGTTATCGACGGAA-1	10.588	2.82587
003-039_T0_COL_EPI_5p_N1__GCAATCAAGGACACCA-1	9.36774	3.12077
003-039_T0_COL_EPI_5p_N1__CTCATTAAGGACATTA-1	9.64315	3.35635
003-039_T0_COL_EPI_5p_N1__AAGGCAGCATACGCCG-1	12.2305	5.9697
003-039_T0_COL_EPI_5p_N1__CGGTTAATCCTATTCA-1	11.3185	4.34753
003-039_T0_COL_EPI_5p_N1__AGGTCATTCACTTACT-1	11.3293	6.29718
003-039_T0_COL_EPI_5p_N1__TGGCGCAAGCGCCTCA-1	10.218	3.81536
003-039_T0_COL_EPI_5p_N1__GCATGCGTCAACACAC-1	10.7083	4.94632
003-039_T0_COL_EPI_5p_N1__CTCTGGTCAAACGTGG-1	9.29544	3.31699
003-039_T0_COL_EPI_5p_N1__CAGCAGCGTCCCGACA-1	10.7462	3.67298
003-039_T0_COL_EPI_5p_N1__TACGGTATCCTTGACC-1	11.0451	2.87998
003-039_T0_COL_EPI_5p_N1__CAACCAATCTTCAACT-1	9.29234	4.26435
003-039_T0_COL_EPI_5p_N1__CAGTCCTAGCCACGTC-1	11.1712	5.6697
003-039_T0_COL_EPI_5p_N1__CGGAGCTAGAGTACAT-1	10.7932	2.72995
003-039_T0_COL_EPI_5p_N1__TGACTAGCATAGGATA-1	10.8561	2.62102
003-039_T0_COL_EPI_5p_N1__GGAACTTCAAGGCTCC-1	10.0114	4.48809
003-039_T0_COL_EPI_5p_N1__AAGCCGCCATGAGCGA-1	11.7172	6.57945
003-039_T0_COL_EPI_5p_N1__GCATACACAGCTCCGA-1	9.66701	4.14395
003-039_T0_COL_EPI_5p_N1__CGAGAAGGTGCACCAC-1	10.5796	3.16163
003-039_T0_COL_EPI_5p_N1__TTTGCGCCATGACATC-1	10.1084	2.99618
003-039_T0_COL_EPI_5p_N1__GTTCGGGCAGTATAAG-1	10.1955	3.3081
003-039_T0_COL_EPI_5p_N1__CCTCTGACAAGTCATC-1	10.3464	3.19017
003-039_T0_COL_EPI_5p_N1__CTCCTAGAGGATGGAA-1	9.41137	3.53892
003-039_T0_COL_EPI_5p_N1__GGCGTGTCATCCTAGA-1	10.0099	3.8505
003-039_T0_COL_EPI_5p_N1__GAGCAGAAGAGATGAG-1	11.2392	3.11996
003-039_T0_COL_EPI_5p_N1__CCGTTCAAGCCTATGT-1	10.1324	4.62695
003-039_T0_COL_EPI_5p_N1__CCAGCGAAGACACGAC-1	9.16332	3.13223
003-039_T0_COL_EPI_5p_N1__CCTCTGATCAATCACG-1	9.89152	3.68807
003-039_T0_COL_EPI_5p_N1__TTCCCAGTCACAACGT-1	10.337	3.36078
003-039_T0_COL_EPI_5p_N1__TGCGGGTTCAGAGCTT-1	11.0093	2.78826
003-039_T0_COL_EPI_5p_N1__GACGTTACACCAGATT-1	11.4876	3.47521
003-039_T0_COL_EPI_5p_N1__CACCACTAGGTGCACA-1	11.324	3.10245
003-039_T0_COL_EPI_5p_N1__CTGCGGATCGGAAATA-1	11.0859	3.11157
003-039_T0_COL_EPI_5p_N1__CTCTACGTCGATGAGG-1	9.20553	3.32362
003-039_T0_COL_EPI_5p_N1__GCCAAATGTGCTGTAT-1	11.2556	3.11835
003-039_T0_COL_EPI_5p_N1__TGGTTCCAGAACAATC-1	9.38986	3.16412
003-039_T0_COL_EPI_5p_N1__CTGAAGTAGCTGATAA-1	11.3446	2.85597
003-039_T0_COL_EPI_5p_N1__CATATTCCATTCCTGC-1	11.4192	3.30446
003-039_T0_COL_EPI_5p_N1__ACCAGTATCCGAACGC-1	10.8658	3.14584
003-039_T0_COL_EPI_5p_N1__CAGCGACTCGGTTAAC-1	10.2725	3.25295
003-039_T0_COL_EPI_5p_N1__AGTCTTTGTTGTCGCG-1	10.7338	5.41956
003-039_T0_COL_EPI_5p_N1__AGGCCACGTTCGGCAC-1	11.2392	3.61942
003-039_T0_COL_EPI_5p_N1__ATTGGACAGCGTAGTG-1	9.42435	3.39153
003-039_T0_COL_EPI_5p_N1__GCAATCACAGGGTATG-1	10.0466	3.87319
003-039_T0_COL_EPI_5p_N1__TTCCCAGCATTTCAGG-1	9.32597	3.52291
003-039_T0_COL_EPI_5p_N1__GCGAGAATCTAACTTC-1	10.9844	5.19849
003-039_T0_COL_EPI_5p_N1__TGTCCCATCAAACGGG-1	11.4224	2.82657
003-039_T0_COL_EPI_5p_N1__AGCAGCCTCCGGGTGT-1	10.2845	3.233
003-039_T0_COL_EPI_5p_N1__GCCTCTAGTCCGAACC-1	10.5558	3.14075
003-039_T0_COL_EPI_5p_N1__GGCCGATCACATTTCT-1	9.83973	3.47401
003-039_T0_COL_EPI_5p_N1__TCACAAGGTACGCTGC-1	9.46564	3.28572
003-039_T0_COL_EPI_5p_N1__AAGCCGCGTTCACCTC-1	11.2049	3.17381
003-039_T0_COL_EPI_5p_N1__CGCCAAGGTGTAACGG-1	10.85	3.5513
003-039_T0_COL_EPI_5p_N1__ACTGAGTTCGACGGAA-1	9.66696	4.22211
003-039_T0_COL_EPI_5p_N1__ACACTGATCATAGCAC-1	10.4401	3.33504
003-039_T0_COL_EPI_5p_N1__GCATGATAGCTGCAAG-1	9.78839	2.81403
003-039_T0_COL_EPI_5p_N1__GGAACTTGTGCACGAA-1	11.4146	3.84703
003-039_T0_COL_EPI_5p_N1__AGCGGTCCAGTAGAGC-1	10.7913	5.33238
003-039_T0_COL_EPI_5p_N1__CAGCGACCATCAGTAC-1	10.6314	3.9288
003-039_T0_COL_EPI_5p_N1__ACACCGGGTACGACCC-1	8.84107	3.03839
003-039_T0_COL_EPI_5p_N1__GTAGGCCTCATCACCC-1	9.563	4.09032
003-039_T0_COL_EPI_5p_N1__TTGCGTCGTATCTGCA-1	9.98217	3.15848
003-039_T0_COL_EPI_5p_N1__GAGTCCGAGATCACGG-1	10.7501	3.2766
003-039_T0_COL_EPI_5p_N1__AAGTCTGTCTTAGAGC-1	9.43078	3.41625
003-039_T0_COL_EPI_5p_N1__CGAGCACTCAAACGGG-1	9.4097	3.20028
003-039_T0_COL_EPI_5p_N1__CTTGGCTAGCCGATTT-1	11.2181	3.13489
003-039_T0_COL_EPI_5p_N1__GGGCATCGTGGTACAG-1	10.8724	3.04262
003-039_T0_COL_EPI_5p_N1__GAACGGAGTTCACCTC-1	9.26003	3.90185
003-039_T0_COL_EPI_5p_N1__CGTTGGGAGGCATTGG-1	11.1621	5.93608
003-039_T0_COL_EPI_5p_N1__AACCATGAGCCAGGAT-1	10.3621	2.80264
003-039_T0_COL_EPI_5p_N1__GTGTGCGTCCGCGCAA-1	9.21326	3.80686
003-039_T0_COL_EPI_5p_N1__CTAGAGTCAACAACCT-1	10.794	4.4118
003-039_T0_COL_EPI_5p_N1__ACTATCTAGACTTTCG-1	9.4449	4.48933
003-039_T0_COL_EPI_5p_N1__ACAGCCGGTCATACTG-1	11.4353	3.17204
003-039_T0_COL_EPI_5p_N1__GAGGTGAAGGGATCTG-1	9.60864	4.36219
003-039_T0_COL_EPI_5p_N1__TGCTACCTCGGCGCTA-1	9.16676	3.42703
003-039_T0_COL_EPI_5p_N1__ACAGCTAGTGGGTCAA-1	10.0909	3.4346
003-039_T0_COL_EPI_5p_N1__AGGTCATTCTACCAGA-1	10.0108	3.36547
003-039_T0_COL_EPI_5p_N1__CGCCAAGGTAGGGACT-1	9.4057	3.27721
003-039_T0_COL_EPI_5p_N1__CTCTACGCAACGATCT-1	10.7189	2.63309
003-039_T0_COL_EPI_5p_N1__GGGTTGCTCAAACGGG-1	11.6106	3.7507
003-039_T0_COL_EPI_5p_N1__CGATGGCCAAGCCGTC-1	9.26326	3.36364
003-039_T0_COL_EPI_5p_N1__CTTAGGACAGACAAAT-1	10.9245	2.83
003-039_T0_COL_EPI_5p_N1__TTAACTCCATCTCGCT-1	10.2793	4.49927
003-039_T0_COL_EPI_5p_N1__GAATAAGGTCTGCCAG-1	11.3942	3.12836
003-039_T0_COL_EPI_5p_N1__GCATGATTCACTATTC-1	9.89861	3.55859
003-039_T0_COL_EPI_5p_N1__TCAGCTCCAGCGAACA-1	9.67577	2.60316
003-039_T0_COL_EPI_5p_N1__GGGCACTAGGGTCGAT-1	11.4589	3.8807
003-039_T0_COL_EPI_5p_N1__GATGAAACATCCAACA-1	10.4497	3.57321
003-039_T0_COL_EPI_5p_N1__GCATGATAGTCTCGGC-1	10.9851	3.346
003-039_T0_COL_EPI_5p_N1__ATTTCTGTCGGTCTAA-1	9.43112	4.64501
003-039_T0_COL_EPI_5p_N1__TTTCCTCCAATAAGCA-1	10.4924	5.04458
003-039_T0_COL_EPI_5p_N1__TTAACTCGTCTAAAGA-1	8.89912	4.32882
003-039_T0_COL_EPI_5p_N1__GAAGCAGCAGTTTACG-1	11.0927	5.67138
003-039_T0_COL_EPI_5p_N1__TGACTAGCACAGGAGT-1	10.7789	3.16871
003-039_T0_COL_EPI_5p_N1__ACGGAGAAGATGCCAG-1	10.4354	2.89514
003-039_T0_COL_EPI_5p_N1__GGCTCGAAGAATAGGG-1	10.1757	3.42077
003-039_T0_COL_EPI_5p_N1__GATGAAACACTCAGGC-1	10.5326	3.25444
003-039_T0_COL_EPI_5p_N1__GCTGCAGCAAGCCTAT-1	10.4697	3.56661
003-039_T0_COL_EPI_5p_N1__GTGCATATCGAACTGT-1	10.7285	3.15276
003-039_T0_COL_EPI_5p_N1__GGTGAAGTCAAAGTAG-1	11.0035	5.70907
003-039_T0_COL_EPI_5p_N1__CCTTTCTAGTAGGTGC-1	9.66357	4.0137
003-039_T0_COL_EPI_5p_N1__CGAGCACCACATTCGA-1	11.4048	3.13573
003-039_T0_COL_EPI_5p_N1__CGATGTAAGCACAGGT-1	11.2415	3.42219
003-039_T0_COL_EPI_5p_N1__CGTTGGGTCGGAGGTA-1	11.4666	3.47397
003-039_T0_COL_EPI_5p_N1__CGTTGGGGTCGCTTTC-1	11.335	2.78177
003-039_T0_COL_EPI_5p_N1__CCGGGATAGGATCGCA-1	9.04012	3.48093
003-039_T0_COL_EPI_5p_N1__AGGTCCGCACATGGGA-1	10.4406	3.36009
003-039_T0_COL_EPI_5p_N1__CCACGGAAGAATCTCC-1	9.1611	3.38161
003-039_T0_COL_EPI_5p_N1__GCGCGATGTAAAGGAG-1	11.1052	3.0271
003-039_T0_COL_EPI_5p_N1__TGTGTTTCATCACGTA-1	10.4556	2.88797
003-039_T0_COL_EPI_5p_N1__AAACCTGCAAAGGTGC-1	10.433	4.06324
003-039_T0_COL_EPI_5p_N1__GCGCGATAGAACTCGG-1	11.3424	2.79036
003-039_T0_COL_EPI_5p_N1__CGTAGCGCAGGGAGAG-1	10.5676	3.63174
003-039_T0_COL_EPI_5p_N1__GATGCTACATTGGGCC-1	9.22953	3.09846
003-039_T0_COL_EPI_5p_N1__CGCCAAGCACACATGT-1	11.0043	3.12524
003-039_T0_COL_EPI_5p_N1__TCACGAACACATGACT-1	10.3992	4.73735
003-039_T0_COL_EPI_5p_N1__AGCGGTCGTTTGACTG-1	11.0733	3.09058
003-039_T0_COL_EPI_5p_N1__TAGTTGGCAATGGTCT-1	9.48683	3.29345
003-039_T0_COL_EPI_5p_N1__GCTCCTACAGTACACT-1	10.3343	3.16296
003-039_T0_COL_EPI_5p_N1__AACCGCGCAAAGGCGT-1	9.622	3.42719
003-039_T0_COL_EPI_5p_N1__GAACGGATCTTGCCGT-1	9.71147	3.80942
003-039_T0_COL_EPI_5p_N1__TTAGGCACACACAGAG-1	9.79094	3.92905
003-039_T0_COL_EPI_5p_N1__AGGGATGGTCCTCTTG-1	10.172	3.42395
003-039_T0_COL_EPI_5p_N1__CACCAGGCATGATCCA-1	10.0437	3.92457
003-039_T0_COL_EPI_5p_N1__TCAATCTAGCCAGAAC-1	10.4006	3.06922
003-039_T0_COL_EPI_5p_N1__CGGCTAGCAGACGCAA-1	10.5263	3.692
003-039_T0_COL_EPI_5p_N1__CTGTTTAGTGTGCCTG-1	10.2441	3.34587
003-039_T0_COL_EPI_5p_N1__CAGCCGAGTACCTACA-1	10.429	3.64634
003-039_T0_COL_EPI_5p_N1__TTTGCGCAGGCATTGG-1	9.78747	4.13608
003-039_T0_COL_EPI_5p_N1__ATAAGAGCATTGAGCT-1	10.9075	2.93057
003-039_T0_COL_EPI_5p_N1__CAAGTTGTCAGTTTGG-1	10.8372	6.4637
003-039_T0_COL_EPI_5p_N1__GATCTAGAGTCGAGTG-1	10.5001	3.0572
003-039_T0_COL_EPI_5p_N1__GACGTGCTCGCCAGCA-1	10.0457	3.06889
003-039_T0_COL_EPI_5p_N1__GTCTTCGAGGTGATAT-1	10.9683	4.47686
003-039_T0_COL_EPI_5p_N1__ACGAGGAGTTACGTCA-1	9.91628	3.40687
003-039_T0_COL_EPI_5p_N1__ATCATGGGTCGCCATG-1	9.93855	3.28962
003-039_T0_COL_EPI_5p_N1__AGACGTTGTAGCGTCC-1	10.3717	3.30176
003-039_T0_COL_EPI_5p_N1__CTCTACGGTCCCTTGT-1	10.4883	3.27456
003-039_T0_COL_EPI_5p_N1__CTCGGGAGTTATGCGT-1	11.1236	3.13061
003-039_T0_COL_EPI_5p_N1__GCGAGAAGTAGCGCAA-1	9.4389	3.83711
003-039_T0_COL_EPI_5p_N1__CAGATCAGTCACACGC-1	11.4195	2.95945
003-039_T0_COL_EPI_5p_N1__ACATCAGAGGACACCA-1	10.6648	3.0921
003-039_T0_COL_EPI_5p_N1__TCAGCTCGTTAAGTAG-1	9.8899	4.49338
003-039_T0_COL_EPI_5p_N1__ACATCAGGTGACAAAT-1	11.3825	2.91099
003-039_T0_COL_EPI_5p_N1__TAGTGGTAGATCTGCT-1	11.9472	6.47694
003-039_T0_COL_EPI_5p_N1__CAAGATCTCAGTGTTG-1	11.9032	6.09247
003-039_T0_COL_EPI_5p_N1__TCGGTAACAGACGCAA-1	10.6346	3.36312
003-039_T0_COL_EPI_5p_N1__TGAAAGAAGTGTCTCA-1	9.42525	3.16016
003-039_T0_COL_EPI_5p_N1__TGGCGCAAGCCTCGTG-1	9.20402	3.18537
003-039_T0_COL_EPI_5p_N1__GGCGACTCAGCCAATT-1	9.72792	3.06046
003-039_T0_COL_EPI_5p_N1__GACAGAGTCATATCGG-1	10.8478	3.26146
003-039_T0_COL_EPI_5p_N1__CAACTAGCAAGCTGAG-1	10.2988	3.81417
003-039_T0_COL_EPI_5p_N1__AAAGATGCAGACGTAG-1	10.7587	5.23164
003-039_T0_COL_EPI_5p_N1__CTGATAGAGGTTCCTA-1	11.2267	3.16292
003-039_T0_COL_EPI_5p_N1__CAGCGACGTAAAGGAG-1	11.2257	3.35084
003-039_T0_COL_EPI_5p_N1__GACCAATTCGATAGAA-1	11.4281	3.06475
003-039_T0_COL_EPI_5p_N1__CGAGCACCAGCTCGCA-1	11.2308	5.26792
003-039_T0_COL_EPI_5p_N1__TACCTTATCCTGCTTG-1	10.0993	3.076
003-039_T0_COL_EPI_5p_N1__TTGCGTCAGAAACCTA-1	11.3741	2.85257
003-039_T0_COL_EPI_5p_N1__GTATCTTTCCGGGTGT-1	9.26531	4.47202
003-039_T0_COL_EPI_5p_N1__AACTGGTAGGGAGTAA-1	9.94524	4.52397
003-039_T0_COL_EPI_5p_N1__ACCCACTGTTCACGGC-1	10.6741	3.39935
003-039_T0_COL_EPI_5p_N1__TCCACACAGAGTACAT-1	10.817	3.21326
003-039_T0_COL_EPI_5p_N1__AGCGTATAGACTAAGT-1	9.0514	3.39169
003-039_T0_COL_EPI_5p_N1__GGCCGATAGACCGGAT-1	9.76029	3.99296
003-039_T0_COL_EPI_5p_N1__TGACTTTCAGGTCTCG-1	10.9383	2.56436
003-039_T0_COL_EPI_5p_N1__CGTAGCGGTCGCGAAA-1	10.9465	5.90653
003-039_T0_COL_EPI_5p_N1__GATGCTAGTCAGAATA-1	10.2543	3.35923
003-039_T0_COL_EPI_5p_N1__CATGACAGTCAATACC-1	9.64196	4.12018
003-039_T0_COL_EPI_5p_N1__CACAGTATCGGCATCG-1	10.9331	2.74141
003-039_T0_COL_EPI_5p_N1__TACGGTAAGTAACCCT-1	9.86012	4.43458
003-039_T0_COL_EPI_5p_N1__TATCAGGCAAGTAATG-1	10.1977	2.74644
003-039_T0_COL_EPI_5p_N1__TACTCGCAGGTAGCCA-1	11.4375	2.96787
003-039_T0_COL_EPI_5p_N1__AGCCTAACAGCGTTCG-1	9.74107	4.36676
003-039_T0_COL_EPI_5p_N1__ACAGCCGGTACTCGCG-1	11.1488	2.88146
003-039_T0_COL_EPI_5p_N1__AAAGCAATCATAACCG-1	10.3444	3.23052
003-039_T0_COL_EPI_5p_N1__GGCCGATAGACCTAGG-1	10.921	3.55448
003-039_T0_COL_EPI_5p_N1__CTCTACGTCCAGTAGT-1	9.32925	3.24431
003-039_T0_COL_EPI_5p_N1__ACGAGGAAGCGTGAGT-1	10.6916	2.87006
003-039_T0_COL_EPI_5p_N1__CCGTTCAGTCTCGTTC-1	11.0901	3.29773
003-039_T0_COL_EPI_5p_N1__CGGAGCTTCTGCGGCA-1	11.5581	3.71234
003-039_T0_COL_EPI_5p_N1__TGCCAAACAGGTTTCA-1	11.4347	3.79521
003-039_T0_COL_EPI_5p_N1__GTCGTAAAGGCCCTCA-1	9.49429	3.4373
003-039_T0_COL_EPI_5p_N1__TTGACTTCATGCCTAA-1	9.192	3.45869
003-039_T0_COL_EPI_5p_N1__GCAAACTAGTTAACGA-1	10.3186	3.45093
003-039_T0_COL_EPI_5p_N1__CAGCATACACAGGTTT-1	10.337	3.57947
003-039_T0_COL_EPI_5p_N1__GGGCATCAGCCAACAG-1	11.4657	3.41546
003-039_T0_COL_EPI_5p_N1__GCTTGAACACCAGGCT-1	10.2959	3.45739
003-039_T0_COL_EPI_5p_N1__TTTGCGCAGCAGGTCA-1	9.47503	3.26674
003-039_T0_COL_EPI_5p_N1__CTTACCGGTTACGCGC-1	10.952	2.58315
003-039_T0_COL_EPI_5p_N1__CAGCTGGTCGCGCCAA-1	11.133	3.69323
003-039_T0_COL_EPI_5p_N1__CCGGTAGCATCTATGG-1	11.0726	3.00592
003-039_T0_COL_EPI_5p_N1__GGCCGATAGTGTACGG-1	11.2486	3.32213
003-039_T0_COL_EPI_5p_N1__GGTGAAGAGCTGCCCA-1	9.43195	3.39879
003-039_T0_COL_EPI_5p_N1__GACGCGTGTTGCTCCT-1	10.2282	3.09839
003-039_T0_COL_EPI_5p_N1__GAAGCAGTCTACCTGC-1	12.1304	6.22608
003-039_T0_COL_EPI_5p_N1__TGGTTAGAGCTAGCCC-1	11.4117	2.91783
003-039_T0_COL_EPI_5p_N1__TTAACTCGTTCTGTTT-1	10.4022	4.54422
003-039_T0_COL_EPI_5p_N1__CCAGCGACAGAAGCAC-1	11.0258	2.53076
003-039_T0_COL_EPI_5p_N1__GTCACGGTCGTAGGTT-1	10.6391	3.3906
003-039_T0_COL_EPI_5p_N1__TCAATCTTCCGCATCT-1	11.0436	2.74128
003-039_T0_COL_EPI_5p_N1__GCATGCGAGGCCCTCA-1	11.316	3.01887
003-039_T0_COL_EPI_5p_N1__TCAGGTACAGGATCGA-1	8.46184	3.97692
003-039_T0_COL_EPI_5p_N1__GAATGAAGTTATTCTC-1	9.43967	3.31425
003-039_T0_COL_EPI_5p_N1__GGACGTCAGAATGTGT-1	9.83969	4.40546
003-039_T0_COL_EPI_5p_N1__CTGGTCTTCGACCAGC-1	9.93244	3.79746
003-039_T0_COL_EPI_5p_N1__CAGAGAGCACCATCCT-1	10.2148	4.76007
003-039_T0_COL_EPI_5p_N1__TTCGAAGTCCGCATAA-1	9.41054	4.29852
003-039_T0_COL_EPI_5p_N1__CGAACATGTGCTGTAT-1	9.05529	3.75318
003-039_T0_COL_EPI_5p_N1__GGCCGATGTTCAGGCC-1	11.1411	3.20529
003-039_T0_COL_EPI_5p_N1__CAGCGACGTACCATCA-1	10.8194	5.90697
003-039_T0_COL_EPI_5p_N1__GTAGTCATCAGCGATT-1	10.318	5.05774
003-039_T0_COL_EPI_5p_N1__CTGAAGTAGCTACCTA-1	11.4209	3.38702
003-039_T0_COL_EPI_5p_N1__CTTGGCTAGACTCGGA-1	10.3206	2.87295
003-039_T0_COL_EPI_5p_N1__ACAGCCGCATGGTAGG-1	11.2387	2.74703
003-039_T0_COL_EPI_5p_N1__ATAGACCGTCAAACTC-1	10.3198	3.13667
003-039_T0_COL_EPI_5p_N1__TTGGAACAGCCCTAAT-1	11.3452	3.10898
003-039_T0_COL_EPI_5p_N1__GGACAAGGTGACAAAT-1	11.274	3.17203
003-039_T0_COL_EPI_5p_N1__CTCAGAATCGCTTGTC-1	11.6785	6.02075
003-039_T0_COL_EPI_5p_N1__TGTGTTTGTTTGTTTC-1	10.3716	3.10146
003-039_T0_COL_EPI_5p_N1__GTAGTCAAGATGTCGG-1	11.5822	3.38141
003-039_T0_COL_EPI_5p_N1__TAAACCGAGCAGCGTA-1	10.8811	2.83343
003-039_T0_COL_EPI_5p_N1__TGCCCATAGGCATGGT-1	11.6142	6.57022
003-039_T0_COL_EPI_5p_N1__GCAGTTAGTATAGTAG-1	10.1428	3.37787
003-039_T0_COL_EPI_5p_N1__TGCGTGGCAAGCGATG-1	11.5938	3.78089
003-039_T0_COL_EPI_5p_N1__TGTATTCTCATGCAAC-1	10.1673	4.47933
003-039_T0_COL_EPI_5p_N1__GTCTCGTCATGACATC-1	9.19062	3.03472
003-039_T0_COL_EPI_5p_N1__AACGTTGAGAGCTTCT-1	10.2747	3.84765
003-039_T0_COL_EPI_5p_N1__AGGGTGATCGCGGATC-1	10.8143	3.21069
003-039_T0_COL_EPI_5p_N1__GGAAAGCAGTTAGCGG-1	10.9138	3.20497
003-039_T0_COL_EPI_5p_N1__CACAGTAGTGGGTCAA-1	10.312	3.00731
003-039_T0_COL_EPI_5p_N1__CCTTACGTCCGCATAA-1	10.5378	2.7651
003-039_T0_COL_EPI_5p_N1__CTGAAGTAGATGCGAC-1	10.1687	4.94179
003-039_T0_COL_EPI_5p_N1__GGCGACTAGTGGTAAT-1	9.55376	4.51859
003-039_T0_COL_EPI_5p_N1__CATGCCTAGTTCGCAT-1	10.2152	4.38994
003-039_T0_COL_EPI_5p_N1__TTGACTTGTCTGGAGA-1	10.9334	2.75253
003-039_T0_COL_EPI_5p_N1__GTGCATACATGTTGAC-1	11.1876	5.46742
003-039_T0_COL_EPI_5p_N1__AAGGCAGGTCCGTGAC-1	11.6285	6.4241
003-039_T0_COL_EPI_5p_N1__TACGGGCAGATAGCAT-1	9.56113	3.36983
003-039_T0_COL_EPI_5p_N1__TTGAACGAGCCCAACC-1	10.5821	3.8123
003-039_T0_COL_EPI_5p_N1__CATCGAAAGATATGCA-1	11.2824	3.2845
003-039_T0_COL_EPI_5p_N1__GTGCAGCAGTACGTTC-1	9.77135	4.3781
003-039_T0_COL_EPI_5p_N1__TTTCCTCGTAAACGCG-1	11.01	5.54608
003-039_T0_COL_EPI_5p_N1__GGAATAAGTTCGCGAC-1	10.8214	2.99895
003-039_T0_COL_EPI_5p_N1__ATCACGAGTCCGTCAG-1	10.9789	2.55808
003-039_T0_COL_EPI_5p_N1__TTAGGCACACCTGGTG-1	8.90434	4.08696
003-039_T0_COL_EPI_5p_N1__TACTCATAGACGCAAC-1	10.6032	4.59858
003-039_T0_COL_EPI_5p_N1__CACCAGGGTTGTCGCG-1	11.2728	2.68323
003-039_T0_COL_EPI_5p_N1__TGACTAGTCGCCCTTA-1	10.401	2.71322
003-039_T0_COL_EPI_5p_N1__GTCACGGGTCCGAATT-1	10.6773	3.08397
003-039_T0_COL_EPI_5p_N1__TATCTCAGTAGCGCAA-1	9.40093	3.60274
003-039_T0_COL_EPI_5p_N1__CTTAGGAGTTTGGCGC-1	10.8826	3.00449
003-039_T0_COL_EPI_5p_N1__CGTAGGCAGAAGGTTT-1	10.5117	3.05099
003-039_T0_COL_EPI_5p_N1__ACGATACTCGCCGTGA-1	11.2336	5.77879
003-039_T0_COL_EPI_5p_N1__CCGTACTGTCGAATCT-1	9.78758	3.17292
003-039_T0_COL_EPI_5p_N1__GGACATTAGAGGGATA-1	9.75969	4.16099
003-039_T0_COL_EPI_5p_N1__AGATTGCAGATATGCA-1	11.3867	3.15075
003-039_T0_COL_EPI_5p_N1__CTAGAGTTCCACGTTC-1	11.2411	2.79817
003-039_T0_COL_EPI_5p_N1__CAGCCGATCGTTACAG-1	10.3431	5.13661
003-039_T0_COL_EPI_5p_N1__AAAGCAATCGGTCCGA-1	10.7946	3.11806
003-039_T0_COL_EPI_5p_N1__CAACTAGTCCGCTGTT-1	9.08257	3.16399
003-039_T0_COL_EPI_5p_N1__GGGAATGAGAAGGCCT-1	10.64	3.01858
003-039_T0_COL_EPI_5p_N1__TACGGGCGTACCATCA-1	9.56133	3.44831
003-039_T0_COL_EPI_5p_N1__GGACAGAGTTGGTAAA-1	10.2073	3.28814
003-039_T0_COL_EPI_5p_N1__GCGCCAACAGGGCATA-1	10.3338	3.21536
003-039_T0_COL_EPI_5p_N1__TGAGGGATCGGAAATA-1	9.56185	3.1356
003-039_T0_COL_EPI_5p_N1__CATCGGGTCATGGTCA-1	11.2911	3.42364
003-039_T0_COL_EPI_5p_N1__AGGCCACAGGCTATCT-1	11.323	3.31537
003-039_T0_COL_EPI_5p_N1__GGAATAAGTGTGGCTC-1	10.913	2.83654
003-039_T0_COL_EPI_5p_N1__CCTTCCCCACTTACGA-1	9.90927	3.63773
003-039_T0_COL_EPI_5p_N1__CTACCCAGTAAGTAGT-1	9.3223	3.23025
003-039_T0_COL_EPI_5p_N1__CTCGGAGCACGCCAGT-1	9.54372	4.09728
003-039_T0_COL_EPI_5p_N1__ACGTCAACAGACGTAG-1	10.6163	5.37849
003-039_T0_COL_EPI_5p_N1__ATAACGCTCAAACAAG-1	9.5051	4.37382
003-039_T0_COL_EPI_5p_N1__TCAACGAAGTGCGATG-1	9.63695	4.14815
003-039_T0_COL_EPI_5p_N1__ATAAGAGAGATATGGT-1	10.6311	3.14012
003-039_T0_COL_EPI_5p_N1__GACAGAGTCTACCAGA-1	10.4652	4.91846
003-039_T0_COL_EPI_5p_N1__GAACGGACATTACCTT-1	9.24763	3.07486
003-039_T0_COL_EPI_5p_N1__TTCCCAGGTAAGAGGA-1	10.2045	3.10862
003-039_T0_COL_EPI_5p_N1__TTCCCAGTCCTGCTTG-1	11.5497	3.11621
003-039_T0_COL_EPI_5p_N1__AGCATACAGAATAGGG-1	11.0815	2.80273
003-039_T0_COL_EPI_5p_N1__CTCGTCAGTCTCACCT-1	11.3277	2.7304
003-039_T0_COL_EPI_5p_N1__TGCACCTAGACCACGA-1	9.95668	3.17666
003-039_T0_COL_EPI_5p_N1__GACTACATCCCGGATG-1	11.3741	2.832
003-039_T0_COL_EPI_5p_N1__CTACACCCATGACGGA-1	9.74509	3.99147
003-039_T0_COL_EPI_5p_N1__CACAGGCTCTGCGACG-1	9.66318	3.57502
003-039_T0_COL_EPI_5p_N1__TGTGGTAGTTCAGGCC-1	10.0214	3.05187
003-039_T0_COL_EPI_5p_N1__GTCAAGTCAACGATCT-1	11.3333	2.57016
003-039_T0_COL_EPI_5p_N1__TTCGAAGTCGACGGAA-1	8.85258	3.8308
003-039_T0_COL_EPI_5p_N1__ACTTACTGTAAAGGAG-1	11.2564	3.4494
003-039_T0_COL_EPI_5p_N1__GAATGAAAGAGTCGGT-1	10.1153	3.59825
003-039_T0_COL_EPI_5p_N1__AGGTCATTCCACGTTC-1	9.75484	3.39116
003-039_T0_COL_EPI_5p_N1__TACGGGCCAGATCTGT-1	10.1769	4.84584
003-039_T0_COL_EPI_5p_N1__CATCAAGGTTATGCGT-1	10.2587	4.82803
003-039_T0_COL_EPI_5p_N1__TCTGGAAAGGAGTACC-1	9.23119	3.18889
003-039_T0_COL_EPI_5p_N1__TAAGAGACATATGGTC-1	11.1304	2.89105
003-039_T0_COL_EPI_5p_N1__AGTAGTCCAGCTGCAC-1	11.2404	2.86323
003-039_T0_COL_EPI_5p_N1__AGTGTCACAGTCAGAG-1	11.0674	2.81609
003-039_T0_COL_EPI_5p_N1__TGCGTGGAGCACCGCT-1	9.72326	3.12703
003-039_T0_COL_EPI_5p_N1__TTGCCGTTCACCAGGC-1	10.8003	4.91825
003-039_T0_COL_EPI_5p_N1__CAGAGAGAGGCTAGGT-1	10.1791	3.41395
003-039_T0_COL_EPI_5p_N1__ACACCAATCAGCACAT-1	10.9002	2.97064
003-039_T0_COL_EPI_5p_N1__CAACCAAAGTGTACGG-1	10.5494	3.83834
003-039_T0_COL_EPI_5p_N1__AACTCTTGTAAGAGAG-1	11.1992	3.66136
003-039_T0_COL_EPI_5p_N1__TTAGGCACAGAAGCAC-1	9.80154	3.95506
003-039_T0_COL_EPI_5p_N1__CGGAGTCTCTGGCGTG-1	10.557	3.1932
003-039_T0_COL_EPI_5p_N1__TTAGTTCCATGCATGT-1	9.44154	3.57226
003-039_T0_COL_EPI_5p_N1__CCACTACCAATGACCT-1	10.7546	3.08757
003-039_T0_COL_EPI_5p_N1__GGAAAGCCATGTCCTC-1	11.3169	3.16819
003-039_T0_COL_EPI_5p_N1__TGGTTCCCACGAGAGT-1	10.9362	2.61409
003-039_T0_COL_EPI_5p_N1__AGGGATGGTGGGTATG-1	10.6082	5.08653
003-039_T0_COL_EPI_5p_N1__TACTCGCTCCGGCACA-1	11.7547	6.87397
003-039_T0_COL_EPI_5p_N1__AAAGATGAGTTAAGTG-1	9.42936	4.49183
003-039_T0_COL_EPI_5p_N1__ACTGTCCGTACAGTTC-1	10.3136	3.08609
003-039_T0_COL_EPI_5p_N1__GCAAACTCAGACGTAG-1	10.2388	3.22645
003-039_T0_COL_EPI_5p_N1__CTAGCCTTCAGAAATG-1	10.5995	3.54567
003-039_T0_COL_EPI_5p_N1__GAACGGAGTCAGATAA-1	10.8469	5.66332
003-039_T0_COL_EPI_5p_N1__CCTACACTCACTCCTG-1	9.41727	3.17835
003-039_T0_COL_EPI_5p_N1__ACTATCTCAACACGCC-1	11.4221	3.34254
003-039_T0_COL_EPI_5p_N1__CATGACAGTCCGACGT-1	10.6541	3.07868
003-039_T0_COL_EPI_5p_N1__CATATTCGTTACGTCA-1	10.8602	5.24484
003-039_T0_COL_EPI_5p_N1__CGACTTCAGACCTAGG-1	11.4692	5.76201
003-039_T0_COL_EPI_5p_N1__CCGGGATGTGACTACT-1	10.4592	5.0599
003-039_T0_COL_EPI_5p_N1__CTAAGACTCTTGAGGT-1	10.9229	2.75025
003-039_T0_COL_EPI_5p_N1__GCGCCAAAGAGTGACC-1	10.7954	2.55164
003-039_T0_COL_EPI_5p_N1__GAATAAGTCTGCTGTC-1	10.8933	2.8842
003-039_T0_COL_EPI_5p_N1__AGTAGTCCAGTCACTA-1	10.9497	2.65747
003-039_T0_COL_EPI_5p_N1__CATCGAATCCTAGGGC-1	9.76458	3.2122
003-039_T0_COL_EPI_5p_N1__AGGCCGTGTATGAAAC-1	11.1872	5.57449
003-039_T0_COL_EPI_5p_N1__CGACCTTCATGGTAGG-1	11.0442	5.12407
003-039_T0_COL_EPI_5p_N1__TGTTCCGCAATCTACG-1	10.0822	3.16027
003-039_T0_COL_EPI_5p_N1__GACTAACAGGCCCTTG-1	11.1576	4.21326
003-039_T0_COL_EPI_5p_N1__TGACAACCACATAACC-1	9.95911	4.17912
003-039_T0_COL_EPI_5p_N1__TTAGTTCAGAGTAAGG-1	11.9438	6.29937
003-039_T0_COL_EPI_5p_N1__CGGCTAGTCCTTTACA-1	10.5063	4.05722
003-039_T0_COL_EPI_5p_N1__GCGACCACACTGTTAG-1	9.72707	4.17689
003-039_T0_COL_EPI_5p_N1__CACAGGCCAATGGAGC-1	11.8546	6.40582
003-039_T0_COL_EPI_5p_N1__CTTTGCGCACATGGGA-1	10.1688	3.53732
003-039_T0_COL_EPI_5p_N1__AGTAGTCAGGCGTACA-1	11.0272	2.85913
003-039_T0_COL_EPI_5p_N1__TGCTGCTCAGTGACAG-1	11.5113	3.37738
003-039_T0_COL_EPI_5p_N1__GATCTAGGTCCTGCTT-1	11.2959	2.8899
003-039_T0_COL_EPI_5p_N1__GTCTCGTCAGCCTGTG-1	10.8501	2.75367
003-039_T0_COL_EPI_5p_N1__CTGATAGCACAGAGGT-1	9.28006	4.11916
003-039_T0_COL_EPI_5p_N1__GGAACTTAGTACATGA-1	10.5544	3.20272
003-039_T0_COL_EPI_5p_N1__GGCTCGAAGTTGAGTA-1	9.97868	3.22208
003-039_T0_COL_EPI_5p_N1__ACACCGGTCTTGCAAG-1	10.3249	3.26043
003-039_T0_COL_EPI_5p_N1__ACGAGGACAGTAGAGC-1	11.0506	2.83846
003-039_T0_COL_EPI_5p_N1__AACACGTGTCGTCTTC-1	9.52625	4.09753
003-039_T0_COL_EPI_5p_N1__CTAGTGAGTAGGGTAC-1	11.5295	6.66427
003-039_T0_COL_EPI_5p_N1__TCTCATAGTAAGTTCC-1	9.70935	4.16203
003-039_T0_COL_EPI_5p_N1__TCAGCAAGTTTAGCTG-1	10.9052	3.29245
003-039_T0_COL_EPI_5p_N1__GATGAAAAGAGCCCAA-1	11.3742	2.89149
003-039_T0_COL_EPI_5p_N1__CTAACTTAGGCATTGG-1	10.5785	3.35395
003-039_T0_COL_EPI_5p_N1__CTAATGGCAGGTCTCG-1	9.41882	3.65099
003-039_T0_COL_EPI_5p_N1__ACATGGTAGATATACG-1	10.331	4.64339
003-039_T0_COL_EPI_5p_N1__ACGTCAAGTGCACTTA-1	9.58461	3.36748
003-039_T0_COL_EPI_5p_N1__GAATGAAAGCGATTCT-1	10.4051	3.26706
003-039_T0_COL_EPI_5p_N1__CCCAATCTCAATCACG-1	10.1672	3.57252
003-039_T0_COL_EPI_5p_N1__TCGTACCTCCGCGTTT-1	11.2879	2.64378
003-039_T0_COL_EPI_5p_N1__TACCTTAGTGTTAAGA-1	10.2423	3.1936
003-039_T0_COL_EPI_5p_N1__TGCTACCTCAGGCCCA-1	10.3597	3.27173
003-039_T0_COL_EPI_5p_N1__GATGCTATCCTGCAGG-1	9.32479	3.4065
003-039_T0_COL_EPI_5p_N1__TGGCTGGTCCTTTCGG-1	11.2054	3.13297
003-039_T0_COL_EPI_5p_N1__TGCCCTACACGAGAGT-1	10.4645	3.30532
003-039_T0_COL_EPI_5p_N1__TCTCTAAAGGCTCTTA-1	10.75	3.21942
003-039_T0_COL_EPI_5p_N1__TACCTATTCAAACAAG-1	11.3207	2.82985
003-039_T0_COL_EPI_5p_N1__TACGGATCACTCGACG-1	10.4694	3.37251
003-039_T0_COL_EPI_5p_N1__GGACAGATCTAAGCCA-1	11.0048	2.83937
003-039_T0_COL_EPI_5p_N1__ACATGGTTCCTATTCA-1	11.3558	6.22473
003-039_T0_COL_EPI_5p_N1__AGCGGTCTCCGTACAA-1	11.2347	3.25505
003-039_T0_COL_EPI_5p_N1__GGCTCGACAGATGAGC-1	9.35804	3.46846
003-039_T0_COL_EPI_5p_N1__TCAGCTCCAGCTATTG-1	11.5174	2.94492
003-039_T0_COL_EPI_5p_N1__CACAAACTCACCACCT-1	9.40361	3.75002
003-039_T0_COL_EPI_5p_N1__CTACGTCGTCAGAGGT-1	10.5958	3.29657
003-039_T0_COL_EPI_5p_N1__GCATGTAGTTGGTGGA-1	10.4298	3.25144
003-039_T0_COL_EPI_5p_N1__GAAGCAGGTAGAGGAA-1	11.3994	3.38094
003-039_T0_COL_EPI_5p_N1__AGAGCTTGTTGTCTTT-1	11.3103	3.40385
003-039_T0_COL_EPI_5p_N1__TAAACCGTCTCTAAGG-1	10.9573	5.68511
003-039_T0_COL_EPI_5p_N1__CTTAGGAAGGTTACCT-1	10.3597	3.02624
003-039_T0_COL_EPI_5p_N1__TGCGCAGGTATATCCG-1	10.0963	3.21896
003-039_T0_COL_EPI_5p_N1__TGCACCTTCCAAATGC-1	10.5145	3.12584
003-039_T0_COL_EPI_5p_N1__CCGTACTCACAGGCCT-1	9.08462	4.0485
003-039_T0_COL_EPI_5p_N1__CCCTCCTTCGACGGAA-1	11.0599	3.04168
003-039_T0_COL_EPI_5p_N1__GCGGGTTGTGCACGAA-1	9.86352	3.25262
003-039_T0_COL_EPI_5p_N1__CAGAATCTCGCCAAAT-1	10.6026	4.59999
003-039_T0_COL_EPI_5p_N1__TTGACTTCAACAACCT-1	10.2294	3.47338
003-039_T0_COL_EPI_5p_N1__GAAATGATCACGCGGT-1	10.7523	3.06445
003-039_T0_COL_EPI_5p_N1__GGTGCGTAGACGACGT-1	9.05649	3.04518
003-039_T0_COL_EPI_5p_N1__AGCTTGATCAGGATCT-1	11.1191	3.618
003-039_T0_COL_EPI_5p_N1__CCTAAAGTCAGTTCGA-1	10.8593	5.68763
003-039_T0_COL_EPI_5p_N1__CACATAGCATGAGCGA-1	10.8204	2.98119
003-039_T0_COL_EPI_5p_N1__CTGAAGTTCTAACTTC-1	11.1148	5.79176
003-039_T0_COL_EPI_5p_N1__CGCGGTAAGGATGCGT-1	10.5862	3.38575
003-039_T0_COL_EPI_5p_N1__CATTCGCGTTCGTCTC-1	10.5255	3.0141
003-039_T0_COL_EPI_5p_N1__TGCTACCCAAGCCTAT-1	9.52924	3.4251
003-039_T0_COL_EPI_5p_N1__CGCGGTATCACTTCAT-1	9.92422	3.54094
003-039_T0_COL_EPI_5p_N1__GCTTCCATCGTCGTTC-1	11.0101	5.91006
003-039_T0_COL_EPI_5p_N1__GGGCACTGTGATAAAC-1	10.1553	3.19289
003-039_T0_COL_EPI_5p_N1__CGAATGTAGGCGTACA-1	10.9227	3.14163
003-039_T0_COL_EPI_5p_N1__CCTTCCCAGACAAAGG-1	10.578	3.14148
003-039_T0_COL_EPI_5p_N1__CATTATCTCTGGGCCA-1	11.3667	2.95834
003-039_T0_COL_EPI_5p_N1__ACTATCTTCCGCGCAA-1	10.1591	2.93551
003-039_T0_COL_EPI_5p_N1__CAGCGACAGAATAGGG-1	10.98	3.01612
003-039_T0_COL_EPI_5p_N1__CGAGCACCAAGACGTG-1	11.5235	4.09628
003-039_T0_COL_EPI_5p_N1__ACGCCAGTCGTACGGC-1	9.64292	3.34888
003-039_T0_COL_EPI_5p_N1__AACACGTTCCCATTAT-1	10.486	3.70353
003-039_T0_COL_EPI_5p_N1__GGGTCTGAGCACCGCT-1	9.49812	3.53087
003-039_T0_COL_EPI_5p_N1__ACACCGGCAGGACCCT-1	9.24613	4.22212
003-039_T0_COL_EPI_5p_N1__CTCGAGGAGGATGCGT-1	11.3877	3.82823
003-039_T0_COL_EPI_5p_N1__GACTGCGGTAAGAGGA-1	11.6139	3.62541
003-039_T0_COL_EPI_5p_N1__CTGAAGTCACCAACCG-1	10.8363	3.7114
003-039_T0_COL_EPI_5p_N1__CACAAACTCTATCCCG-1	10.0829	3.32354
003-039_T0_COL_EPI_5p_N1__AACCATGGTAATCACC-1	11.4321	3.70833
003-039_T0_COL_EPI_5p_N1__TCTATTGGTTGGACCC-1	11.2751	2.87853
003-039_T0_COL_EPI_5p_N1__CTGAAGTCACCACCAG-1	9.441	4.20627
003-039_T0_COL_EPI_5p_N1__TGGTTAGCATCCTAGA-1	9.21767	4.10237
003-039_T0_COL_EPI_5p_N1__TTAGGACCAATGGTCT-1	9.60862	3.5727
003-039_T0_COL_EPI_5p_N1__AAAGCAAAGCTCTCGG-1	10.1845	3.80412
003-039_T0_COL_EPI_5p_N1__GCATGCGCATGGGAAC-1	10.038	3.43047
003-039_T0_COL_EPI_5p_N1__GTGTTAGCAGCGATCC-1	11.0638	3.05783
003-039_T0_COL_EPI_5p_N1__CACAAACAGCGGCTTC-1	9.66602	4.08788
003-039_T0_COL_EPI_5p_N1__TCAACGAGTTCCGTCT-1	11.0235	3.47467
003-039_T0_COL_EPI_5p_N1__TCCCGATTCCATGAAC-1	9.23286	3.21861
003-039_T0_COL_EPI_5p_N1__TAGCCGGAGGGTGTGT-1	8.93755	3.30116
003-039_T0_COL_EPI_5p_N1__TACTTGTAGGATCGCA-1	12.0383	6.53123
003-039_T0_COL_EPI_5p_N1__AGGGAGTGTGGAAAGA-1	9.31593	4.32884
003-039_T0_COL_EPI_5p_N1__AACCATGCAATAACGA-1	9.42162	3.22197
003-039_T0_COL_EPI_5p_N1__TTAACTCTCGCAAACT-1	10.0521	3.0778
003-039_T0_COL_EPI_5p_N1__ACGGAGAAGTTTGCGT-1	10.7101	3.1015
003-039_T0_COL_EPI_5p_N1__CGACTTCCAAGGCTCC-1	10.4312	3.05659
003-039_T0_COL_EPI_5p_N1__GCATACAAGTGGGCTA-1	11.3278	2.82251
003-039_T0_COL_EPI_5p_N1__CTCTAATAGGATGGTC-1	10.3812	3.08343
003-039_T0_COL_EPI_5p_N1__TGTATTCGTTACGACT-1	11.1581	2.85673
003-039_T0_COL_EPI_5p_N1__GCAGCCACACAGGTTT-1	9.66692	3.66186
003-039_T0_COL_EPI_5p_N1__TGGTTAGAGGAATGGA-1	9.56891	3.87065
003-039_T0_COL_EPI_5p_N1__ACAGCCGTCCACTGGG-1	9.89116	3.72255
003-039_T0_COL_EPI_5p_N1__ATTTCTGAGCTAGGCA-1	9.31882	3.09961
003-039_T0_COL_EPI_5p_N1__CCATGTCGTTAAAGAC-1	11.3047	2.85092
003-039_T0_COL_EPI_5p_N1__GCTTGAATCTTGTCAT-1	9.2786	4.12648
003-039_T0_COL_EPI_5p_N1__AGACGTTCATGTCGAT-1	11.0096	2.82773
003-039_T0_COL_EPI_5p_N1__CCCAATCAGGCGATAC-1	11.7957	6.7314
003-039_T0_COL_EPI_5p_N1__AGTGAGGCACGGTAGA-1	10.6858	2.99648
003-039_T0_COL_EPI_5p_N1__CTAGAGTAGCGATCCC-1	9.689	3.21276
003-039_T0_COL_EPI_5p_N1__TAGCCGGAGTAAGTAC-1	11.3151	3.10624
003-039_T0_COL_EPI_5p_N1__AGCGTATAGAGACTAT-1	10.5011	3.45997
003-039_T0_COL_EPI_5p_N1__AGCGTATGTTAAGAAC-1	9.43014	3.41773
003-039_T0_COL_EPI_5p_N1__CGAGCACGTGGGTCAA-1	10.0583	2.93806
003-039_T0_COL_EPI_5p_N1__TCACAAGAGACAAAGG-1	11.1108	2.96272
003-039_T0_COL_EPI_5p_N1__TGAAAGAAGACTAGGC-1	10.5133	2.85584
003-039_T0_COL_EPI_5p_N1__GGACATTTCTGGCGAC-1	10.7905	3.07741
003-039_T0_COL_EPI_5p_N1__ACGGGTCTCTTGAGGT-1	10.7026	3.23222
003-039_T0_COL_EPI_5p_N1__AGCGGTCGTTGAGTTC-1	10.2983	2.96412
003-039_T0_COL_EPI_5p_N1__GGTGCGTAGTTGCAGG-1	11.3536	3.58805
003-039_T0_COL_EPI_5p_N1__CGATTGATCGGCTTGG-1	10.2709	2.86999
003-039_T0_COL_EPI_5p_N1__GACAGAGAGGAGCGAG-1	10.2983	5.34592
003-039_T0_COL_EPI_5p_N1__TTCGGTCTCTGCCAGG-1	9.29564	3.29177
003-039_T0_COL_EPI_5p_N1__CGGAGTCAGTCATGCT-1	10.7739	2.75633
003-039_T0_COL_EPI_5p_N1__CTCTGGTAGTGGAGTC-1	10.2252	3.54458
003-039_T0_COL_EPI_5p_N1__TTGGCAACATCCTTGC-1	10.7772	2.94612
003-039_T0_COL_EPI_5p_N1__CGCTATCCAAGGACTG-1	11.3077	3.24669
003-039_T0_COL_EPI_5p_N1__CAGCATATCCGAACGC-1	9.43663	3.39738
003-039_T0_COL_EPI_5p_N1__CATCAGACACATTCGA-1	10.3363	4.58487
003-039_T0_COL_EPI_5p_N1__GTGAAGGTCACCTTAT-1	9.89776	3.56807
003-039_T0_COL_EPI_5p_N1__CACAAACGTTTAAGCC-1	10.9838	2.55483
003-039_T0_COL_EPI_5p_N1__GGACATTCAAAGCGGT-1	10.0518	2.97942
003-039_T0_COL_EPI_5p_N1__CCGTGGATCGGATGTT-1	9.86093	3.88285
003-039_T0_COL_EPI_5p_N1__CCTACACCACCATGTA-1	10.2408	3.13273
003-039_T0_COL_EPI_5p_N1__GGCTGGTGTGAAGGCT-1	11.3206	2.88732
003-039_T0_COL_EPI_5p_N1__GTTCATTTCCTTAATC-1	9.75809	3.24923
003-039_T0_COL_EPI_5p_N1__CTTCTCTCATCATCCC-1	9.86234	3.8403
003-039_T0_COL_EPI_5p_N1__CTAAGACAGTGGGTTG-1	9.58712	3.31739
003-039_T0_COL_EPI_5p_N1__CCTCTGAGTTCATGGT-1	9.48429	3.26486
003-039_T0_COL_EPI_5p_N1__TGGGCGTTCTGCCCTA-1	10.6166	2.64982
003-039_T0_COL_EPI_5p_N1__GAACCTAAGAAGCCCA-1	11.2601	2.93479
003-039_T0_COL_EPI_5p_N1__GTTAAGCCAATGTTGC-1	11.0324	4.03308
003-039_T0_COL_EPI_5p_N1__GAACATCGTGTAAGTA-1	10.2176	3.48013
003-039_T0_COL_EPI_5p_N1__TTCTCAACAATCGGTT-1	9.16279	4.1933
003-039_T0_COL_EPI_5p_N1__AGTAGTCAGTCCATAC-1	9.822	3.41548
003-039_T0_COL_EPI_5p_N1__ATGCGATGTGTAACGG-1	10.986	3.10518
003-039_T0_COL_EPI_5p_N1__GCCAAATAGGTGTTAA-1	10.5954	3.42585
003-039_T0_COL_EPI_5p_N1__CACACAATCCGATATG-1	10.3841	3.40096
003-039_T0_COL_EPI_5p_N1__GTGTTAGTCTCATTCA-1	10.0525	3.45864
003-039_T0_COL_EPI_5p_N1__AAACGGGGTATAGGTA-1	9.33527	3.41843
003-039_T0_COL_EPI_5p_N1__GTCAAGTGTAGCAAAT-1	11.1595	3.41631
003-039_T0_COL_EPI_5p_N1__CACACTCCAGTAAGAT-1	10.6685	2.98218
003-039_T0_COL_EPI_5p_N1__CCGGTAGTCTCGCTTG-1	9.45479	4.27059
003-039_T0_COL_EPI_5p_N1__CCAGCGAGTTGACGTT-1	10.1735	2.73011
003-039_T0_COL_EPI_5p_N1__CCCAGTTCATGGATGG-1	9.24622	3.45722
003-039_T0_COL_EPI_5p_N1__AGCTCTCTCCTGTAGA-1	10.6545	2.78123
003-039_T0_COL_EPI_5p_N1__CATCAAGAGCGGCTTC-1	9.62718	3.57171
003-039_T0_COL_EPI_5p_N1__TGGCGCATCCTCCTAG-1	11.022	3.75204
003-039_T0_COL_EPI_5p_N1__GAAACTCGTCTAACGT-1	10.5762	3.47579
003-039_T0_COL_EPI_5p_N1__GCTTCCAGTATGAATG-1	9.59769	3.26544
003-039_T0_COL_EPI_5p_N1__AGCTCCTAGACGCTTT-1	9.34964	4.22392
003-039_T0_COL_EPI_5p_N1__TTTGTCATCTTGCATT-1	9.50244	4.13135
003-039_T0_COL_EPI_5p_N1__TTGACTTTCCAGGGCT-1	11.0959	2.57969
003-039_T0_COL_EPI_5p_N1__TGAGAGGCAAGGACAC-1	11.4766	3.48188
003-039_T0_COL_EPI_5p_N1__TGAAAGATCCGTAGGC-1	11.865	6.57877
003-039_T0_COL_EPI_5p_N1__GATCAGTAGACACGAC-1	10.4032	3.0907
003-039_T0_COL_EPI_5p_N1__TAGTTGGGTGTGAATA-1	11.2159	5.76904
003-039_T0_COL_EPI_5p_N1__TGATTTCGTCTAAAGA-1	10.4231	3.14959
003-039_T0_COL_EPI_5p_N1__GACCAATGTTCTGAAC-1	10.1896	3.75228
003-039_T0_COL_EPI_5p_N1__CTGCTGTGTCATCGGC-1	10.6511	2.97676
003-039_T0_COL_EPI_5p_N1__GTTTCTAAGGATGTAT-1	9.63361	4.54604
003-039_T0_COL_EPI_5p_N1__CACAGTATCACGCATA-1	10.1006	2.8915
003-039_T0_COL_EPI_5p_N1__TCATTTGGTGGCCCTA-1	9.11312	4.00177
003-039_T0_COL_EPI_5p_N1__GCATGATAGTGACATA-1	11.2338	2.65739
003-039_T0_COL_EPI_5p_N1__AGCTCTCAGGTGCTTT-1	9.61626	3.50541
003-039_T0_COL_EPI_5p_N1__AGATCTGAGTAGGCCA-1	9.38822	4.11579
003-039_T0_COL_EPI_5p_N1__AGTAGTCAGCTTCGCG-1	10.6733	4.04095
003-039_T0_COL_EPI_5p_N1__TGCGCAGTCATAGCAC-1	11.0698	3.21805
003-039_T0_COL_EPI_5p_N1__ATCATCTGTACTCGCG-1	10.8262	3.71453
003-039_T0_COL_EPI_5p_N1__CTCAGAAGTGGCAAAC-1	10.5987	5.36992
003-039_T0_COL_EPI_5p_N1__TCCACACTCACTTATC-1	11.1671	3.05864
003-039_T0_COL_EPI_5p_N1__GACGTGCAGCAGGCTA-1	10.5811	3.97443
003-039_T0_COL_EPI_5p_N1__GAAATGAGTCGGGTCT-1	10.705	3.60897
003-039_T0_COL_EPI_5p_N1__GAAGCAGGTTCTGAAC-1	10.1824	3.50449
003-039_T0_COL_EPI_5p_N1__CGATGTACAGGAATCG-1	9.46913	4.26402
003-039_T0_COL_EPI_5p_N1__CTTAACTCATGAAGTA-1	10.5815	2.9712
003-039_T0_COL_EPI_5p_N1__AAAGATGGTCATCGGC-1	10.0817	3.82632
003-039_T0_COL_EPI_5p_N1__CATCGGGCACGTCAGC-1	11.1647	3.82453
003-039_T0_COL_EPI_5p_N1__AGTCTTTCATCCGTGG-1	10.6649	2.94789
003-039_T0_COL_EPI_5p_N1__TGCGCAGTCGTACCGG-1	10.9032	2.66528
003-039_T0_COL_EPI_5p_N1__AAAGCAAGTTCGTCTC-1	9.04376	3.97826
003-039_T0_COL_EPI_5p_N1__TGACTTTAGTGGGATC-1	9.54582	3.34364
003-039_T0_COL_EPI_5p_N1__CAAGGCCTCACTCCTG-1	9.27294	3.39052
003-039_T0_COL_EPI_5p_N1__AGTGTCATCTGTACGA-1	10.1486	3.21525
003-039_T0_COL_EPI_5p_N1__ACACCAAGTTCAGACT-1	10.4051	3.09558
003-039_T0_COL_EPI_5p_N1__GCGCAACCAAACCTAC-1	10.3351	3.29868
003-039_T0_COL_EPI_5p_N1__GACGTTACAGACTCGC-1	10.4849	2.88361
003-039_T0_COL_EPI_5p_N1__AAGGTTCGTGGAAAGA-1	12.259	6.62993
003-039_T0_COL_EPI_5p_N1__TGACAACCAGCCTATA-1	9.42459	4.07462
003-039_T0_COL_EPI_5p_N1__GCTGCGACATTCTCAT-1	9.82909	4.11205
003-039_T0_COL_EPI_5p_N1__GTGCAGCTCTTTCCTC-1	9.95348	4.95547
003-039_T0_COL_EPI_5p_N1__TGACTAGAGATGTGTA-1	9.18117	3.91167
003-039_T0_COL_EPI_5p_N1__GGGACCTCACGGTAGA-1	11.3379	3.23301
003-039_T0_COL_EPI_5p_N1__GCACATACAAAGGTGC-1	11.6143	3.80969
003-039_T0_COL_EPI_5p_N1__GCTGCGACACTGTTAG-1	11.3595	3.39159
003-039_T0_COL_EPI_5p_N1__AAGGTTCTCGTGGACC-1	9.97865	3.54567
003-039_T0_COL_EPI_5p_N1__TGGTTCCAGCTAAGAT-1	10.851	4.30403
003-039_T0_COL_EPI_5p_N1__ATTGGACAGTGGTAAT-1	10.1166	4.95219
003-039_T0_COL_EPI_5p_N1__CACATTTCACAGACAG-1	10.8773	2.9371
003-039_T0_COL_EPI_5p_N1__TCGTACCCACAGCCCA-1	10.375	3.42538
003-039_T0_COL_EPI_5p_N1__TTGGCAAGTGAGCGAT-1	10.5417	3.66078
003-039_T0_COL_EPI_5p_N1__CGTTAGACATGGTAGG-1	10.4695	2.44205
003-039_T0_COL_EPI_5p_N1__GATGAGGTCAGCTCGG-1	10.99	2.7957
003-039_T0_COL_EPI_5p_N1__CACTCCAGTAAATGTG-1	9.45457	3.34652
003-039_T0_COL_EPI_5p_N1__AACCGCGAGCGCTCCA-1	11.5842	3.56491
003-039_T0_COL_EPI_5p_N1__CTACCCAGTCGTGGCT-1	10.653	3.43007
003-039_T0_COL_EPI_5p_N1__AGCTTGAGTATCAGTC-1	9.50934	3.51943
003-039_T0_COL_EPI_5p_N1__TAAGCGTAGAATGTTG-1	10.3382	3.01101
003-039_T0_COL_EPI_5p_N1__TGCACCTGTTATCCGA-1	10.8905	3.08838
003-039_T0_COL_EPI_5p_N1__ACTTTCAGTGCGGTAA-1	11.3755	3.71196
003-039_T0_COL_EPI_5p_N1__TCACGAATCTTCCTTC-1	10.3027	3.66515
003-039_T0_COL_EPI_5p_N1__CAGCGACGTTGATTCG-1	11.2145	2.84784
003-039_T0_COL_EPI_5p_N1__CAAGAAAAGACCTAGG-1	10.5554	3.13063
003-039_T0_COL_EPI_5p_N1__ACCCACTCACATGGGA-1	9.46885	3.48464
003-039_T0_COL_EPI_5p_N1__ACTGAGTAGTTATCGC-1	10.8356	3.91897
003-039_T0_COL_EPI_5p_N1__AGCGTATAGAAGCCCA-1	10.6887	2.99861
003-039_T0_COL_EPI_5p_N1__TGCCAAACAGGCTCAC-1	11.0354	3.00506
003-039_T0_COL_EPI_5p_N1__GTACTCCCAAGCTGGA-1	11.0644	4.30214
003-039_T0_COL_EPI_5p_N1__TGGGCGTAGTGCTGCC-1	10.7579	3.20335
003-039_T0_COL_EPI_5p_N1__CAGAGAGTCTTCCTTC-1	10.0704	2.77688
003-039_T0_COL_EPI_5p_N1__ACTTACTGTCGCGTGT-1	10.38	3.29609
003-039_T0_COL_EPI_5p_N1__TCGTACCTCTGCTGCT-1	10.785	3.07073
003-039_T0_COL_EPI_5p_N1__AGACGTTCAAAGTCAA-1	10.9341	3.25219
003-039_T0_COL_EPI_5p_N1__ATTGGTGGTGACGCCT-1	10.3525	3.24053
003-039_T0_COL_EPI_5p_N1__AGAGTGGAGAAGAAGC-1	9.89183	3.85137
003-039_T0_COL_EPI_5p_N1__ACGGAGACACCTCGGA-1	11.0766	2.54708
003-039_T0_COL_EPI_5p_N1__TTAGGCAAGGTGCTTT-1	10.9469	2.84632
003-039_T0_COL_EPI_5p_N1__CTAACTTAGGCCCGTT-1	10.6478	3.18398
003-039_T0_COL_EPI_5p_N1__CTACATTAGTCACGCC-1	10.1772	5.12104
003-039_T0_COL_EPI_5p_N1__ACGATGTCAATAAGCA-1	11.1308	3.91397
003-039_T0_COL_EPI_5p_N1__TGCTACCAGAAGCCCA-1	10.6163	5.14698
003-039_T0_COL_EPI_5p_N1__TACTTGTTCATGCTCC-1	10.9895	2.90934
003-039_T0_COL_EPI_5p_N1__CCTCAGTCAATGTAAG-1	9.37037	4.22398
003-039_T0_COL_EPI_5p_N1__CACATTTGTCGCGAAA-1	10.3474	3.64089
003-039_T0_COL_EPI_5p_N1__CAGCATATCAGGTAAA-1	11.4127	2.7354
003-039_T0_COL_EPI_5p_N1__TTTGGTTCATATGGTC-1	11.1012	3.117
003-039_T0_COL_EPI_5p_N1__ACGAGGAGTCAGTGGA-1	11.1311	3.07761
003-039_T0_COL_EPI_5p_N1__CCAATCCAGACAAAGG-1	10.1897	2.99638
003-039_T0_COL_EPI_5p_N1__ACACCGGAGCATCATC-1	10.1042	4.82752
003-039_T0_COL_EPI_5p_N1__TGCCCATGTCGACTGC-1	10.291	2.71314
003-039_T0_COL_EPI_5p_N1__AGTCTTTTCAACACCA-1	10.7217	3.24939
003-039_T0_COL_EPI_5p_N1__GCGCCAATCCCTGACT-1	10.2529	3.17479
003-039_T0_COL_EPI_5p_N1__CAGCATACATTACGAC-1	11.5406	3.68208
003-039_T0_COL_EPI_5p_N1__GATGAGGCACTTCTGC-1	8.92483	4.09908
003-039_T0_COL_EPI_5p_N1__GCGCAACCAAGGTTTC-1	11.1429	3.19188
003-039_T0_COL_EPI_5p_N1__CGCTATCAGCCTATGT-1	10.4363	3.74728
003-039_T0_COL_EPI_5p_N1__TGACTAGTCCGCAGTG-1	9.29378	4.59853
003-039_T0_COL_EPI_5p_N1__GAAATGAAGATGGCGT-1	11.0213	3.80255
003-039_T0_COL_EPI_5p_N1__CGGAGCTGTTCAGCGC-1	11.4111	3.74011
003-039_T0_COL_EPI_5p_N1__ACACCAATCGGCGCTA-1	10.5829	2.88439
003-039_T0_COL_EPI_5p_N1__ATCCGAAAGACACGAC-1	12.056	6.0605
003-039_T0_COL_EPI_5p_N1__AAAGCAAGTACTCAAC-1	11.1861	3.0056
003-039_T0_COL_EPI_5p_N1__GCGGGTTCACGCATCG-1	11.3463	3.18755
003-039_T0_COL_EPI_5p_N1__CGGACTGAGATGCGAC-1	8.98722	3.90701
003-039_T0_COL_EPI_5p_N1__TAAGCGTTCTGGTATG-1	10.0281	3.29252
003-039_T0_COL_EPI_5p_N1__AATCGGTTCGGTGTCG-1	11.2229	2.91623
003-039_T0_COL_EPI_5p_N1__CGCGGTACATTGGTAC-1	10.5476	4.52026
003-039_T0_COL_EPI_5p_N1__GCATGCGTCTCCAGGG-1	9.8275	3.97912
003-039_T0_COL_EPI_5p_N1__CAACTAGCACAGAGGT-1	9.9694	4.01381
003-039_T0_COL_EPI_5p_N1__GACTGCGAGAGTTGGC-1	9.78312	3.28965
003-039_T0_COL_EPI_5p_N1__TGAGCATAGTTACGGG-1	9.45042	3.62237
003-039_T0_COL_EPI_5p_N1__CTCTACGTCCGTACAA-1	9.40953	3.2769
003-039_T0_COL_EPI_5p_N1__ACCGTAAGTAGAGTGC-1	10.8633	5.22464
003-039_T0_COL_EPI_5p_N1__TACGGGCCATAGAAAC-1	10.2706	2.97665
003-039_T0_COL_EPI_5p_N1__TCAGGATGTATTCTCT-1	10.5915	2.66856
003-039_T0_COL_EPI_5p_N1__GATCGTATCCTGCAGG-1	12.0386	6.00698
003-039_T0_COL_EPI_5p_N1__AGTGAGGCAGATAATG-1	10.4057	2.93323
003-039_T0_COL_EPI_5p_N1__GGTATTGTCATGTGGT-1	9.32235	3.31573
003-039_T0_COL_EPI_5p_N1__AAGGCAGAGGCTCATT-1	10.2626	3.37523
003-039_T0_COL_EPI_5p_N1__TGACGGCTCCAAACAC-1	10.2811	4.02644
003-039_T0_COL_EPI_5p_N1__CACTCCAGTCTGATCA-1	10.2365	3.2854
003-039_T0_COL_EPI_5p_N1__TTCTCCTAGTCCGGTC-1	8.86456	4.1127
003-039_T0_COL_EPI_5p_N1__AGGCCACGTCCTCTTG-1	10.9994	3.72026
003-039_T0_COL_EPI_5p_N1__GACAGAGTCCTCTAGC-1	11.2641	3.90022
003-039_T0_COL_EPI_5p_N1__ACTGAACTCGCTGATA-1	10.5094	3.06064
003-039_T0_COL_EPI_5p_N1__GCTGCGACATGAGCGA-1	11.397	5.27812
003-039_T0_COL_EPI_5p_N1__TCGAGGCGTTTAGGAA-1	10.8145	4.23691
003-039_T0_COL_EPI_5p_N1__ATAGACCTCCTAGTGA-1	10.4128	3.23467
003-039_T0_COL_EPI_5p_N1__GTGCTTCAGCCAGTAG-1	11.2374	3.35854
003-039_T0_COL_EPI_5p_N1__CCTACACTCTGGTGTA-1	10.7459	2.98994
003-039_T0_COL_EPI_5p_N1__CAGAGAGTCATCATTC-1	10.0763	4.81039
003-039_T0_COL_EPI_5p_N1__TCACGAAAGGAGTCTG-1	10.5961	2.97192
003-039_T0_COL_EPI_5p_N1__GCTTGAATCAAGGTAA-1	10.3197	3.61526
003-039_T0_COL_EPI_5p_N1__GAAATGAAGGGCTTCC-1	9.32727	3.2807
003-039_T0_COL_EPI_5p_N1__AGGTCCGTCGCGGATC-1	11.0849	3.72729
003-039_T0_COL_EPI_5p_N1__ATCATCTGTATGAATG-1	9.92432	3.45647
003-039_T0_COL_EPI_5p_N1__ACGCCGATCACGCGGT-1	11.1148	2.97699
003-039_T0_COL_EPI_5p_N1__ATCATGGAGATCCGAG-1	10.942	3.00265
003-039_T0_COL_EPI_5p_N1__AGCGGTCCACACCGCA-1	11.2528	2.8268
003-039_T0_COL_EPI_5p_N1__CCTTACGCATGCAATC-1	10.8595	3.67377
003-039_T0_COL_EPI_5p_N1__ATTGGACCAAAGCAAT-1	11.084	3.2977
003-039_T0_COL_EPI_5p_N1__GCATGCGAGAGCTATA-1	10.279	3.42508
003-039_T0_COL_EPI_5p_N1__CACTCCACACAGGTTT-1	10.8975	2.74984
003-039_T0_COL_EPI_5p_N1__GGCGTGTTCTGTCTAT-1	10.4746	5.30152
003-039_T0_COL_EPI_5p_N1__TGGACGCAGCCGTCGT-1	11.4061	2.83143
003-039_T0_COL_EPI_5p_N1__CATTCGCCACCTCGGA-1	11.1016	2.85693
003-039_T0_COL_EPI_5p_N1__ATGCGATGTTTCGCTC-1	9.91682	4.9249
003-039_T0_COL_EPI_5p_N1__GCATGTAAGCCCAATT-1	8.76598	3.19179
003-039_T0_COL_EPI_5p_N1__TAGGCATAGCGTAATA-1	10.4405	3.19316
003-039_T0_COL_EPI_5p_N1__GGCTGGTCAACACCTA-1	9.58507	3.37035
003-039_T0_COL_EPI_5p_N1__TTGACTTGTAGATTAG-1	10.2555	3.2699
003-039_T0_COL_EPI_5p_N1__GCATGTAGTATAGGTA-1	10.5342	3.56695
003-039_T0_COL_EPI_5p_N1__TCAATCTGTATGCTTG-1	10.906	3.00651
003-039_T0_COL_EPI_5p_N1__CACCACTAGTGGTAAT-1	11.3812	2.78978
003-039_T0_COL_EPI_5p_N1__TCTTCGGCAATCAGAA-1	9.15442	4.28011
003-039_T0_COL_EPI_5p_N1__ATAAGAGGTAGTAGTA-1	10.5082	3.12223
003-039_T0_COL_EPI_5p_N1__CTAGCCTTCACCGGGT-1	11.2997	3.02455
003-039_T0_COL_EPI_5p_N1__GGTGAAGCAAACGCGA-1	10.1447	2.9476
003-039_T0_COL_EPI_5p_N1__TAGAGCTAGGACACCA-1	10.0086	2.92104
003-039_T0_COL_EPI_5p_N1__ATTGGACCAGCCACCA-1	10.5261	3.51963
003-039_T0_COL_EPI_5p_N1__CAGTAACCAACACCTA-1	10.4536	3.2232
003-039_T0_COL_EPI_5p_N1__GGTATTGAGTTACGGG-1	10.2071	3.19519
003-039_T0_COL_EPI_5p_N1__GAACGGAGTCCGTGAC-1	10.7679	3.17037
003-039_T0_COL_EPI_5p_N1__CTGAAGTTCCAACCAA-1	9.46309	3.61071
003-039_T0_COL_EPI_5p_N1__GACACGCCACTACAGT-1	10.2317	2.64783
003-039_T0_COL_EPI_5p_N1__GGCCGATTCCTTTCTC-1	10.854	3.07357
003-039_T0_COL_EPI_5p_N1__CTCGTCATCCCATTAT-1	10.2713	3.79458
003-039_T0_COL_EPI_5p_N1__CCTTCCCCAGGTCTCG-1	11.1304	2.98436
003-039_T0_COL_EPI_5p_N1__GACTAACGTAGCGTGA-1	10.9025	5.40899
003-039_T0_COL_EPI_5p_N1__GCAAACTAGGTACTCT-1	8.87292	3.77517
003-039_T0_COL_EPI_5p_N1__TACCTATAGTACTTGC-1	11.218	2.91102
003-039_T0_COL_EPI_5p_N1__CACACAAGTGCACTTA-1	10.2461	3.51983
003-039_T0_COL_EPI_5p_N1__TTCGGTCCACGACGAA-1	9.76293	4.23069
003-039_T0_COL_EPI_5p_N1__TCAGGATGTCACTGGC-1	9.1955	3.0614
003-039_T0_COL_EPI_5p_N1__TCAGGTATCATTATCC-1	11.0146	5.78133
003-039_T0_COL_EPI_5p_N1__TCGGTAATCTATCCTA-1	10.1811	3.46
003-039_T0_COL_EPI_5p_N1__CCGTTCACAGATAATG-1	9.99739	3.45184
003-039_T0_COL_EPI_5p_N1__TTCTTAGCATCAGTAC-1	10.3588	3.22494
003-039_T0_COL_EPI_5p_N1__CTGTGCTTCGAACTGT-1	10.5387	3.16706
003-039_T0_COL_EPI_5p_N1__AGACGTTAGGGATACC-1	10.4274	3.17295
003-039_T0_COL_EPI_5p_N1__CTCGTCATCTGGAGCC-1	10.5492	2.99845
003-039_T0_COL_EPI_5p_N1__ATCATGGCAAGCCGCT-1	10.9605	5.90202
003-039_T0_COL_EPI_5p_N1__CAAGTTGAGACATAAC-1	9.54862	3.59321
003-039_T0_COL_EPI_5p_N1__TAGTTGGAGAGCCCAA-1	11.4926	4.24794
003-039_T0_COL_EPI_5p_N1__TCTCTAAAGCCAACAG-1	8.87501	3.89178
003-039_T0_COL_EPI_5p_N1__GCTCCTAAGAGACGAA-1	10.3026	2.82114
003-039_T0_COL_EPI_5p_N1__ACTGCTCAGGATGGAA-1	9.98339	3.69147
003-039_T0_COL_EPI_5p_N1__CACCTTGGTACCCAAT-1	10.4054	3.10929
003-039_T0_COL_EPI_5p_N1__CAGCGACAGCTGCAAG-1	11.1144	3.00466
003-039_T0_COL_EPI_5p_N1__TCAGGTACACGGTTTA-1	11.5343	6.0309
003-039_T0_COL_EPI_5p_N1__TGAGCATGTCGAGATG-1	11.2034	6.16083
003-039_T0_COL_EPI_5p_N1__TCACGAACAATAGCAA-1	10.3418	3.44597
003-039_T0_COL_EPI_5p_N1__CAGCCGAGTCTTGTCC-1	8.50008	3.73956
003-039_T0_COL_EPI_5p_N1__GGGAGATTCCATGAGT-1	11.6959	6.4472
003-039_T0_COL_EPI_5p_N1__TACTCGCGTAGAGCTG-1	11.401	3.65922
003-039_T0_COL_EPI_5p_N1__ATTCTACCATTGGGCC-1	10.7183	3.29115
003-039_T0_COL_EPI_5p_N1__CTGTTTACAAGCGAGT-1	11.1727	3.50206
003-039_T0_COL_EPI_5p_N1__TTCTTAGCATATGCTG-1	10.8852	2.62181
003-039_T0_COL_EPI_5p_N1__TAAGAGAAGTCCGGTC-1	9.46851	3.42522
003-039_T0_COL_EPI_5p_N1__CCGGTAGTCCTAAGTG-1	10.3747	2.96243
003-039_T0_COL_EPI_5p_N1__ATCACGAAGGTAGCTG-1	10.9207	2.83578
003-039_T0_COL_EPI_5p_N1__ACACCCTTCGTTACGA-1	10.6384	3.2051
003-039_T0_COL_EPI_5p_N1__GGTGCGTCAAGGTTTC-1	10.5663	3.41485
003-039_T0_COL_EPI_5p_N1__AGTCTTTCACCAACCG-1	11.6764	6.82117
003-039_T0_COL_EPI_5p_N1__TGGCGCATCGGAGGTA-1	10.254	4.87603
003-039_T0_COL_EPI_5p_N1__CAGTAACGTGGTGTAG-1	10.4842	2.92838
003-039_T0_COL_EPI_5p_N1__GCGGGTTCACATAACC-1	11.5003	2.93898
003-039_T0_COL_EPI_5p_N1__CTTGGCTTCCGCGCAA-1	10.9535	3.20515
003-039_T0_COL_EPI_5p_N1__AGCTTGACAAAGTCAA-1	10.7451	3.41877
003-039_T0_COL_EPI_5p_N1__GATGCTACACCTGGTG-1	10.5995	3.08918
003-039_T0_COL_EPI_5p_N1__CCCAGTTAGCGTTCCG-1	9.9024	3.75659
003-039_T0_COL_EPI_5p_N1__ATCTACTCAGCTTAAC-1	10.9136	3.09105
003-039_T0_COL_EPI_5p_N1__CGAGAAGTCTACTCAT-1	9.97407	4.24339
003-039_T0_COL_EPI_5p_N1__AACCATGCACCGTTGG-1	11.3634	4.32555
003-039_T0_COL_EPI_5p_N1__CGTGAGCTCCACGTGG-1	10.451	2.71793
003-039_T0_COL_EPI_5p_N1__CAGTCCTAGCCGTCGT-1	10.6166	2.96857
003-039_T0_COL_EPI_5p_N1__CTCGTCAGTAGAGGAA-1	11.5586	4.19322
003-039_T0_COL_EPI_5p_N1__CGGACGTCATACGCCG-1	10.7416	2.69164
003-039_T0_COL_EPI_5p_N1__TTCTCAACACGTGAGA-1	9.82792	3.4371
003-039_T0_COL_EPI_5p_N1__GCTCTGTAGGACAGCT-1	9.10692	3.31814
003-039_T0_COL_EPI_5p_N1__CAACTAGGTCATATCG-1	10.793	2.93129
003-039_T0_COL_EPI_5p_N1__AAGGTTCTCTAGCACA-1	10.0704	4.57246
003-039_T0_COL_EPI_5p_N1__ATTACTCGTCGACTAT-1	10.1984	2.78126
003-039_T0_COL_EPI_5p_N1__GAAGCAGGTCCGAATT-1	8.80023	3.87343
003-039_T0_COL_EPI_5p_N1__GCAATCACACATAACC-1	9.35818	3.35957
003-039_T0_COL_EPI_5p_N1__CGACCTTGTTAAGACA-1	12.0652	6.45085
003-039_T0_COL_EPI_5p_N1__TCACAAGCATGAAGTA-1	9.62221	3.3748
003-039_T0_COL_EPI_5p_N1__GACTAACAGTGAACAT-1	11.4362	3.08353
003-039_T0_COL_EPI_5p_N1__AGACGTTTCGTCACGG-1	12.029	6.64724
003-039_T0_COL_EPI_5p_N1__GTTTCTACAGCTATTG-1	11.1461	5.25396
003-039_T0_COL_EPI_5p_N1__TAAGAGAAGCTCCCAG-1	10.273	3.12404
003-039_T0_COL_EPI_5p_N1__CCTACCACAGATTGCT-1	10.4312	2.71024
003-039_T0_COL_EPI_5p_N1__GTCTTCGCAATGGAAT-1	10.1555	3.49961
003-039_T0_COL_EPI_5p_N1__CCATTCGGTAGCGATG-1	11.1782	3.04312
003-039_T0_COL_EPI_5p_N1__CTCATTACACTATCTT-1	10.4852	3.20855
003-039_T0_COL_EPI_5p_N1__GCATACACAGCGTCCA-1	11.1382	2.98651
003-039_T0_COL_EPI_5p_N1__GGGATGAGTACCGAGA-1	11.8041	6.04404
003-039_T0_COL_EPI_5p_N1__ATAGACCCACATTAGC-1	10.6741	5.08415
003-039_T0_COL_EPI_5p_N1__CCATTCGGTGACCAAG-1	9.88467	3.90651
003-039_T0_COL_EPI_5p_N1__TGACTAGGTGCAACTT-1	10.8909	3.36472
003-039_T0_COL_EPI_5p_N1__TACGGGCGTGGCCCTA-1	9.82758	2.85364
003-039_T0_COL_EPI_5p_N1__ACGATGTGTAAAGTCA-1	10.9134	5.21309
003-039_T0_COL_EPI_5p_N1__ATCCACCAGGCGACAT-1	9.64033	3.41424
003-039_T0_COL_EPI_5p_N1__GGCGACTGTAATCACC-1	10.4809	2.92928
003-039_T0_COL_EPI_5p_N1__TGCCCTAGTTTCCACC-1	11.0564	3.2268
003-039_T0_COL_EPI_5p_N1__GCGACCACATGGAATA-1	10.0305	4.18241
003-039_T0_COL_EPI_5p_N1__GGGTTGCAGTAGCCGA-1	10.9171	5.24553
003-039_T0_COL_EPI_5p_N1__ACTATCTTCAGTTGAC-1	11.0276	2.79135
003-039_T0_COL_EPI_5p_N1__CAACCAATCGCAAACT-1	11.0486	2.84095
003-039_T0_COL_EPI_5p_N1__TGGGCGTAGAGGGATA-1	10.6288	2.92252
003-039_T0_COL_EPI_5p_N1__ACATACGGTCCTAGCG-1	9.3852	3.19038
003-039_T0_COL_EPI_5p_N1__TTTATGCGTGCTTCTC-1	11.4653	3.9086
003-039_T0_COL_EPI_5p_N1__TACTCATTCGTATCAG-1	9.05874	4.1756
003-039_T0_COL_EPI_5p_N1__CCTAAAGCATGTCGAT-1	10.6915	4.99955
003-039_T0_COL_EPI_5p_N1__AAGTCTGCAGTGAGTG-1	10.4985	2.60334
003-039_T0_COL_EPI_5p_N1__ACGCCGAGTCGCATAT-1	10.8203	2.89905
003-039_T0_COL_EPI_5p_N1__CGCTATCCAGCTGGCT-1	11.2799	3.16219
003-039_T0_COL_EPI_5p_N1__ACGAGGATCGTACCGG-1	12.1769	6.4943
003-039_T0_COL_EPI_5p_N1__GGCTCGAGTACCCAAT-1	11.0002	2.73319
003-039_T0_COL_EPI_5p_N1__TTTCCTCCAAACTGCT-1	10.2545	3.09716
003-039_T0_COL_EPI_5p_N1__GAGCAGAAGGGTCTCC-1	10.4358	4.75265
003-039_T0_COL_EPI_5p_N1__ACAGCCGCATATACCG-1	9.76383	3.987
003-039_T0_COL_EPI_5p_N1__TGACTTTGTTAGGGTG-1	11.6324	3.58747
003-039_T0_COL_EPI_5p_N1__GTCACGGCACCGAATT-1	11.9771	6.17975
003-039_T0_COL_EPI_5p_N1__CGTTAGATCATTGCCC-1	9.63805	4.27241
003-039_T0_COL_EPI_5p_N1__AAGGCAGTCCTATGTT-1	10.5541	2.97876
003-039_T0_COL_EPI_5p_N1__GCTTCCATCTGTACGA-1	11.5192	6.08073
003-039_T0_COL_EPI_5p_N1__AGGGTGAGTGTTCGAT-1	9.09854	3.23092
003-039_T0_COL_EPI_5p_N1__TGCGCAGGTAAGGATT-1	11.2545	2.89021
003-039_T0_COL_EPI_5p_N1__CATCAGAGTCTCCATC-1	9.57642	3.0483
003-039_T0_COL_EPI_5p_N1__TTATGCTGTTGGGACA-1	10.1661	2.87458
003-039_T0_COL_EPI_5p_N1__TTAACTCGTCGCGTGT-1	10.638	3.0189
003-039_T0_COL_EPI_5p_N1__CCTAGCTAGCCCTAAT-1	11.1883	3.60153
003-039_T0_COL_EPI_5p_N1__AGAATAGCATGGTCTA-1	11.0166	2.4266
003-039_T0_COL_EPI_5p_N1__TTCGGTCTCAGTCCCT-1	10.5103	3.0688
003-039_T0_COL_EPI_5p_N1__GCAAACTGTCCGTGAC-1	10.8362	3.1463
003-039_T0_COL_EPI_5p_N1__GCTTCCACACTTAACG-1	9.96672	4.45206
003-039_T0_COL_EPI_5p_N1__GATCAGTCATTCCTCG-1	10.2564	3.32858
003-039_T0_COL_EPI_5p_N1__AGGCCGTTCCATGAGT-1	10.2655	3.05984
003-039_T0_COL_EPI_5p_N1__AGAGCGAGTCACTGGC-1	10.8081	2.85015
003-039_T0_COL_EPI_5p_N1__TGTGGTACACTTACGA-1	11.6314	6.34133
003-039_T0_COL_EPI_5p_N1__AGACGTTTCCACTGGG-1	9.47752	3.24232
003-039_T0_COL_EPI_5p_N1__AGTGGGAAGTGTTTGC-1	11.1922	2.69814
003-039_T0_COL_EPI_5p_N1__GCACATATCACCGTAA-1	10.7179	3.447
003-039_T0_COL_EPI_5p_N1__AGATCTGAGGGTGTTG-1	9.35546	3.24792
003-039_T0_COL_EPI_5p_N1__AGTGGGAAGCGTCAAG-1	11.3623	2.80708
003-039_T0_COL_EPI_5p_N1__GCGAGAAGTGATGTCT-1	10.3121	3.63681
003-039_T0_COL_EPI_5p_N1__TGGTTCCAGTTGAGAT-1	10.9436	3.06468
003-039_T0_COL_EPI_5p_N1__TCGGGACTCTGTCTCG-1	10.825	5.39747
003-039_T0_COL_EPI_5p_N1__TTAGGCACAATGGAGC-1	11.0922	2.76947
003-039_T0_COL_EPI_5p_N1__AAATGCCGTCTAGTCA-1	10.1908	3.53563
003-039_T0_COL_EPI_5p_N1__GGCTGGTTCTGTCTCG-1	9.05503	3.95427
003-039_T0_COL_EPI_5p_N1__TGCTGCTCAAACAACA-1	10.3534	3.79533
003-039_T0_COL_EPI_5p_N1__AGATCTGAGATGTAAC-1	11.1968	3.20059
003-039_T0_COL_EPI_5p_N1__TTTGCGCCATCGTCGG-1	9.79621	3.6401
003-039_T0_COL_EPI_5p_N1__TATCAGGAGAAACGCC-1	9.65693	3.40846
003-039_T0_COL_EPI_5p_N1__ACTTACTAGCCAGGAT-1	10.5874	3.14067
003-039_T0_COL_EPI_5p_N1__TGCCCTAAGAGATGAG-1	9.4521	3.43578
003-039_T0_COL_EPI_5p_N1__AAGGCAGGTGGTCTCG-1	10.6452	2.7234
003-039_T0_COL_EPI_5p_N1__TCTATTGTCGATAGAA-1	8.8638	4.24534
003-039_T0_COL_EPI_5p_N1__CGTGAGCTCGTTTAGG-1	11.5685	3.72862
003-039_T0_COL_EPI_5p_N1__TCAGGTAGTGAGGGAG-1	11.2643	2.87724
003-039_T0_COL_EPI_5p_N1__ACACCCTGTGGTCCGT-1	11.3305	2.72936
003-039_T0_COL_EPI_5p_N1__GCGCAGTTCTATCCCG-1	9.77771	3.37301
003-039_T0_COL_EPI_5p_N1__CTCGAAAGTACATCCA-1	9.64861	4.2581
003-039_T0_COL_EPI_5p_N1__CTCGGAGGTACTCGCG-1	9.54458	3.47703
003-039_T0_COL_EPI_5p_N1__AGAGTGGTCCAGTATG-1	9.63831	3.14097
003-039_T0_COL_EPI_5p_N1__CAACTAGTCAAAGTAG-1	9.47967	4.60525
003-039_T0_COL_EPI_5p_N1__TCAGCAACATGGAATA-1	9.39428	4.26458
003-039_T0_COL_EPI_5p_N1__CGCTTCAAGTACATGA-1	8.78376	3.89404
003-039_T0_COL_EPI_5p_N1__CGGAGTCAGTCGTACT-1	9.17904	3.28081
003-039_T0_COL_EPI_5p_N1__AGAATAGAGCGCTTAT-1	10.1507	3.07038
003-039_T0_COL_EPI_5p_N1__TTAGTTCCATGCAACT-1	9.19645	4.41153
003-039_T0_COL_EPI_5p_N1__TGCTGCTTCGGCTACG-1	10.6164	2.78845
003-039_T0_COL_EPI_5p_N1__ATAAGAGTCATCGATG-1	9.79887	3.30649
003-039_T0_COL_EPI_5p_N1__TCCACACAGTAATCCC-1	10.5416	3.22449
003-039_T0_COL_EPI_5p_N1__GTGTTAGGTTGGAGGT-1	11.1607	2.75408
003-039_T0_COL_EPI_5p_N1__CGAGCACTCCTCTAGC-1	10.5272	2.64522
003-039_T0_COL_EPI_5p_N1__ACCGTAAAGTGCGTGA-1	10.1265	3.64358
003-039_T0_COL_EPI_5p_N1__CACACTCGTAACGCGA-1	10.609	3.50548
003-039_T0_COL_EPI_5p_N1__GTTAAGCGTCAGATAA-1	11.1414	2.95823
003-039_T0_COL_EPI_5p_N1__CTCACACAGAGTGAGA-1	10.2013	4.89728
003-039_T0_COL_EPI_5p_N1__CCACGGACAGCTTAAC-1	10.6311	4.91658
003-039_T0_COL_EPI_5p_N1__TTTACTGGTGTGACCC-1	8.88675	3.5862
003-039_T0_COL_EPI_5p_N1__TTGGCAACAAGCTGGA-1	10.2779	2.99978
003-039_T0_COL_EPI_5p_N1__CTCGTACGTCAAGCGA-1	10.4837	3.16913
003-039_T0_COL_EPI_5p_N1__CACAAACAGCAGGCTA-1	11.3345	2.88159
003-039_T0_COL_EPI_5p_N1__CTTAGGAAGTGACTCT-1	10.0716	3.12851
003-039_T0_COL_EPI_5p_N1__CAAGGCCAGCCATCGC-1	10.2474	3.4019
003-039_T0_COL_EPI_5p_N1__GTTAAGCCACCTTGTC-1	10.5202	3.02771
003-039_T0_COL_EPI_5p_N1__TTTGTCAGTAGGCTGA-1	11.2671	6.81144
003-039_T0_COL_EPI_5p_N1__GTGAAGGGTCATCCCT-1	10.4951	2.84282
003-039_T0_COL_EPI_5p_N1__TAAACCGTCCGCATAA-1	9.93296	3.16025
003-039_T0_COL_EPI_5p_N1__TACAGTGTCCTCATTA-1	9.94043	3.25543
003-039_T0_COL_EPI_5p_N1__CGTCAGGAGGAATCGC-1	10.4981	3.20419
003-039_T0_COL_EPI_5p_N1__GGCAATTTCAGTTTGG-1	11.3232	3.87984
003-039_T0_COL_EPI_5p_N1__CGTAGCGAGGAGTTGC-1	11.6996	6.2053
003-039_T0_COL_EPI_5p_N1__CATCGAACAATGAATG-1	11.2229	3.71009
003-039_T0_COL_EPI_5p_N1__GCGACCAAGGCATGTG-1	10.4103	3.37282
003-039_T0_COL_EPI_5p_N1__CTCATTAGTCATATCG-1	8.95652	3.39744
003-039_T0_COL_EPI_5p_N1__TACACGAGTTACGGAG-1	10.9047	2.75233
003-039_T0_COL_EPI_5p_N1__GTCATTTAGCGTTTAC-1	10.1415	3.20466
003-039_T0_COL_EPI_5p_N1__CATCGAATCGGACAAG-1	11.0641	5.74336
003-039_T0_COL_EPI_5p_N1__CTCGGAGCACCATCCT-1	10.5151	2.88621
003-039_T0_COL_EPI_5p_N1__AGCTCCTGTACCTACA-1	11.0039	3.12123
003-039_T0_COL_EPI_5p_N1__CTAGAGTGTACGAAAT-1	10.459	2.87548
003-039_T0_COL_EPI_5p_N1__TCTCTAAGTCGATTGT-1	10.2474	3.26458
003-039_T0_COL_EPI_5p_N1__ATTATCCAGTGTACCT-1	9.83418	4.7872
003-039_T0_COL_EPI_5p_N1__ACGCCGATCAAACCAC-1	9.47598	3.21558
003-039_T0_COL_EPI_5p_N1__TAGACCAAGGACAGCT-1	9.86978	3.74083
003-039_T0_COL_EPI_5p_N1__AGCTTGACACAGCGTC-1	10.9197	3.68461
003-039_T0_COL_EPI_5p_N1__ATCTACTAGCGAAGGG-1	10.8722	5.81957
003-039_T0_COL_EPI_5p_N1__GAATAAGAGCTAAGAT-1	11.3993	3.31411
003-039_T0_COL_EPI_5p_N1__CATATTCTCCCATTAT-1	10.5054	3.00899
003-039_T0_COL_EPI_5p_N1__ACGGGTCAGCTCTCGG-1	10.4986	3.62814
003-039_T0_COL_EPI_5p_N1__ATTGGTGCATAGTAAG-1	11.0076	2.96114
003-039_T0_COL_EPI_5p_N1__CCTAAAGAGGCGTACA-1	10.8166	2.9479
003-039_T0_COL_EPI_5p_N1__CTAGTGAAGAATAGGG-1	11.1323	2.94914
003-039_T0_COL_EPI_5p_N1__TGAGGGACAGATAATG-1	10.1703	3.33773
003-039_T0_COL_EPI_5p_N1__GACCTGGAGCGATGAC-1	11.0316	2.76491
003-039_T0_COL_EPI_5p_N1__ACATGGTAGAGAGCTC-1	11.1465	3.5124
003-039_T0_COL_EPI_5p_N1__GATTCAGGTAAGTGTA-1	9.67848	3.5976
003-039_T0_COL_EPI_5p_N1__ACGATACCACTACAGT-1	10.6388	3.18488
003-039_T0_COL_EPI_5p_N1__CTGAAACCAGTGGAGT-1	10.8447	5.0579
003-039_T0_COL_EPI_5p_N1__CGCGTTTCACACATGT-1	9.93953	3.48283
003-039_T0_COL_EPI_5p_N1__AAGACCTGTCTGGTCG-1	11.2808	2.88041
003-039_T0_COL_EPI_5p_N1__GGACAGAGTAACGCGA-1	11.1552	3.92846
003-039_T0_COL_EPI_5p_N1__CAGTAACAGCCGGTAA-1	10.8677	2.8216
003-039_T0_COL_EPI_5p_N1__AACTTTCCATGGGACA-1	9.44491	3.36012
003-039_T0_COL_EPI_5p_N1__GTGTTAGTCTCTGCTG-1	10.476	3.52784
003-039_T0_COL_EPI_5p_N1__AGCAGCCGTGTCTGAT-1	10.1648	3.22152
003-039_T0_COL_EPI_5p_N1__TTAGGCATCGTTGCCT-1	11.127	3.66322
003-039_T0_COL_EPI_5p_N1__GTTCTCGAGCAGGCTA-1	9.07014	4.16449
003-039_T0_COL_EPI_5p_N1__CATCAGAAGTCCGTAT-1	9.51876	3.39833
003-039_T0_COL_EPI_5p_N1__TTTGGTTGTGCAGACA-1	11.0638	2.82049
003-039_T0_COL_EPI_5p_N1__AACCATGAGGCTAGAC-1	10.8539	3.01331
003-039_T0_COL_EPI_5p_N1__GCTCCTATCGCAAACT-1	10.7158	4.02116
003-039_T0_COL_EPI_5p_N1__CAGCGACCATGGGACA-1	10.676	3.63316
003-039_T0_COL_EPI_5p_N1__ACTGTCCAGGATTCGG-1	11.4566	3.1686
003-039_T0_COL_EPI_5p_N1__ATCGAGTAGAGACGAA-1	9.89175	3.75497
003-039_T0_COL_EPI_5p_N1__ACGATGTGTGGCAAAC-1	11.1796	2.73618
003-039_T0_COL_EPI_5p_N1__GGGCATCTCTATCGCC-1	11.1787	3.47446
003-039_T0_COL_EPI_5p_N1__ACGAGCCAGTTTCCTT-1	10.9449	2.5664
003-039_T0_COL_EPI_5p_N1__TTGGCAAAGGGATGGG-1	10.5266	3.49015
003-039_T0_COL_EPI_5p_N1__GGAATAATCCAGAAGG-1	9.74795	3.88389
003-039_T0_COL_EPI_5p_N1__TGTATTCAGGCGATAC-1	8.69563	3.97561
003-039_T0_COL_EPI_5p_N1__CGATGGCGTCCAACTA-1	9.24121	3.17766
003-039_T0_COL_EPI_5p_N1__CTCGGAGCACAGCCCA-1	10.7202	4.82129
003-039_T0_COL_EPI_5p_N1__GTGCATACACATTTCT-1	10.8244	3.16801
003-039_T0_COL_EPI_5p_N1__ATTGGACCACCTCGTT-1	10.9221	5.13449
003-039_T0_COL_EPI_5p_N1__TGGTTCCAGGACTGGT-1	10.2047	4.64028
003-039_T0_COL_EPI_5p_N1__ACGGAGATCAAAGACA-1	11.1413	2.98255
003-039_T0_COL_EPI_5p_N1__AGGTCCGAGCAATATG-1	11.1129	2.69388
003-039_T0_COL_EPI_5p_N1__ACGAGCCTCGAATGCT-1	9.72302	4.38714
003-039_T0_COL_EPI_5p_N1__ACTTACTGTCGACTAT-1	12.1015	6.50579
003-039_T0_COL_EPI_5p_N1__GGGACCTAGTTAAGTG-1	11.1528	2.6921
003-039_T0_COL_EPI_5p_N1__GCTTCCAAGCTAGTCT-1	11.5852	4.07652
003-039_T0_COL_EPI_5p_N1__ACGCAGCAGCTTATCG-1	10.7753	2.7433
003-039_T0_COL_EPI_5p_N1__AAAGCAACACGCCAGT-1	10.5906	2.93068
003-039_T0_COL_EPI_5p_N1__CACATAGGTACCGTTA-1	11.1307	3.063
003-039_T0_COL_EPI_5p_N1__TATCAGGCAGTCGTGC-1	10.3658	3.44653
003-039_T0_COL_EPI_5p_N1__CGATTGAAGCAGATCG-1	11.0901	2.87025
003-039_T0_COL_EPI_5p_N1__TTCTTAGAGACGACGT-1	10.401	3.80302
003-039_T0_COL_EPI_5p_N1__TCGTAGACACAGCCCA-1	10.8536	4.27439
003-039_T0_COL_EPI_5p_N1__AACCGCGAGGACTGGT-1	11.0208	2.71519
003-039_T0_COL_EPI_5p_N1__TCATTTGGTGATGCCC-1	10.3259	2.92654
003-039_T0_COL_EPI_5p_N1__AGTAGTCGTCCTCCAT-1	11.3974	4.82312
003-039_T0_COL_EPI_5p_N1__GTTCGGGCATGGTTGT-1	11.5426	3.67132
003-039_T0_COL_EPI_5p_N1__TTTGCGCTCTTGTCAT-1	10.5173	3.61495
003-039_T0_COL_EPI_5p_N1__CCGTACTAGCCCTAAT-1	10.7437	2.64495
003-039_T0_COL_EPI_5p_N1__CAGCATAGTAACGACG-1	11.0168	5.00888
003-039_T0_COL_EPI_5p_N1__AATCCAGCAAGCGCTC-1	9.10897	4.21178
003-039_T0_COL_EPI_5p_N1__GGGCACTCATGGGAAC-1	9.58506	3.02505
003-039_T0_COL_EPI_5p_N1__CAGAGAGCAAAGTCAA-1	11.3422	3.135
003-039_T0_COL_EPI_5p_N1__ACTGAGTTCAGGCAAG-1	9.3854	4.25473
003-039_T0_COL_EPI_5p_N1__GTATTCTGTACATGTC-1	10.46	2.76873
003-039_T0_COL_EPI_5p_N1__CTCACACAGAGCCTAG-1	9.57858	3.36031
003-039_T0_COL_EPI_5p_N1__GTCACAATCCGCAAGC-1	11.4015	3.01217
003-039_T0_COL_EPI_5p_N1__GACGTGCCACTAGTAC-1	9.39991	3.29695
003-039_T0_COL_EPI_5p_N1__CAGCGACGTGGTGTAG-1	10.3594	4.654
003-039_T0_COL_EPI_5p_N1__AGTTGGTAGGCTCAGA-1	10.6936	2.67749
003-039_T0_COL_EPI_5p_N1__TTTGCGCCACCAGGTC-1	11.3434	2.83821
003-039_T0_COL_EPI_5p_N1__TGAGCATGTAACGCGA-1	10.3705	3.19938
003-039_T0_COL_EPI_5p_N1__GGCGACTGTTTCGCTC-1	11.3688	3.27996
003-039_T0_COL_EPI_5p_N1__CGTTGGGCATCTCGCT-1	9.93374	3.37803
003-039_T0_COL_EPI_5p_N1__AGTAGTCCATCAGTCA-1	11.1218	2.75174
003-039_T0_COL_EPI_5p_N1__CCGTACTAGCTGTCTA-1	10.4171	3.1605
003-039_T0_COL_EPI_5p_N1__GGATGTTGTCGAACAG-1	11.2254	2.76156
003-039_T0_COL_EPI_5p_N1__GCACTCTTCGTAGGAG-1	10.9078	2.87386
003-039_T0_COL_EPI_5p_N1__TGCTGCTAGACTGGGT-1	12.0213	6.29729
003-039_T0_COL_EPI_5p_N1__CGGTTAACAAGAAGAG-1	11.0417	3.12537
003-039_T0_COL_EPI_5p_N1__CGGCTAGGTCTGATCA-1	10.3179	3.29956
003-039_T0_COL_EPI_5p_N1__CAACCTCGTTCGTGAT-1	9.44289	3.35391
003-039_T0_COL_EPI_5p_N1__GTATTCTCAGTCGATT-1	10.5441	3.58932
003-039_T0_COL_EPI_5p_N1__TGTGTTTGTCAGAATA-1	9.93956	3.46901
003-039_T0_COL_EPI_5p_N1__CTCTGGTCAGCAGTTT-1	10.8229	2.82825
003-039_T0_COL_EPI_5p_N1__GTAGTCACATCTCGCT-1	11.1491	2.66953
003-039_T0_COL_EPI_5p_N1__ATCACGAAGGATCGCA-1	10.3072	3.37929
003-039_T0_COL_EPI_5p_N1__GCGGGTTGTATGAATG-1	9.2451	3.52871
003-039_T0_COL_EPI_5p_N1__GCTGGGTTCGGCCGAT-1	11.1925	2.5669
003-039_T0_COL_EPI_5p_N1__CATCCACGTAGGGTAC-1	11.0351	2.63836
003-039_T0_COL_EPI_5p_N1__GAATGAAGTATGCTTG-1	11.1978	2.62668
003-039_T0_COL_EPI_5p_N1__TCTATTGGTTAAAGAC-1	10.1521	3.19243
003-039_T0_COL_EPI_5p_N1__CTCTGGTGTGCACCAC-1	10.4563	3.23731
003-039_T0_COL_EPI_5p_N1__TCACAAGAGGCGTACA-1	9.70389	3.20872
003-039_T0_COL_EPI_5p_N1__GCAGTTAAGCGATCCC-1	10.0445	2.96293
003-039_T0_COL_EPI_5p_N1__GGACGTCAGTCATGCT-1	9.85827	3.06221
003-039_T0_COL_EPI_5p_N1__GCGCAGTAGCCCAGCT-1	11.1738	2.7508
003-039_T0_COL_EPI_5p_N1__CGAGCCAAGGGATGGG-1	10.4107	2.89948
003-039_T0_COL_EPI_5p_N1__TAGAGCTGTATAATGG-1	10.6742	3.15797
003-039_T0_COL_EPI_5p_N1__CCTCTGAGTGTGCCTG-1	10.9778	2.96613
003-039_T0_COL_EPI_5p_N1__TCATTTGTCAGCCTAA-1	9.42522	3.04395
003-039_T0_COL_EPI_5p_N1__GCTGCAGAGATGTGGC-1	10.7892	3.2344
003-039_T0_COL_EPI_5p_N1__AGTGAGGTCTAACTTC-1	10.947	3.14323
003-039_T0_COL_EPI_5p_N1__AACACGTGTTCTGTTT-1	8.84805	3.80597
003-039_T0_COL_EPI_5p_N1__GACAGAGAGGGTGTGT-1	11.4245	3.21996
003-039_T0_COL_EPI_5p_N1__GTGCTTCTCCACGAAT-1	10.96	2.61642
003-039_T0_COL_EPI_5p_N1__GGAACTTGTGGGTATG-1	9.93014	4.03823
003-039_T0_COL_EPI_5p_N1__AGCGGTCTCGAACTGT-1	9.99071	3.20313
003-039_T0_COL_EPI_5p_N1__ATGGGAGAGTGTTGAA-1	11.4921	3.90454
003-039_T0_COL_EPI_5p_N1__TAAGAGATCTTGACGA-1	9.97184	2.95743
003-039_T0_COL_EPI_5p_N1__AACTCTTTCAGCATGT-1	10.6402	2.9919
003-039_T0_COL_EPI_5p_N1__CTCGTACAGCACACAG-1	9.96269	3.29097
003-039_T0_COL_EPI_5p_N1__CACCAGGCAGATTGCT-1	10.5102	2.8816
003-039_T0_COL_EPI_5p_N1__CGATTGAAGTGGAGTC-1	9.26576	3.05154
003-039_T0_COL_EPI_5p_N1__GCGCAACGTAGAGTGC-1	10.9397	5.68728
003-039_T0_COL_EPI_5p_N1__TGCGCAGAGGATGTAT-1	10.1229	3.23407
003-039_T0_COL_EPI_5p_N1__CTGTTTACACGTCAGC-1	11.3443	2.89506
003-039_T0_COL_EPI_5p_N1__TGGGAAGCAAAGCAAT-1	10.1275	3.56505
003-039_T0_COL_EPI_5p_N1__CATCAGAAGGATATAC-1	10.9736	2.76464
003-039_T0_COL_EPI_5p_N1__CAGCATATCCTCAATT-1	9.2752	4.1889
003-039_T0_COL_EPI_5p_N1__CATCAGATCTCGGACG-1	11.0631	2.72642
003-039_T0_COL_EPI_5p_N1__TCGTAGAGTTACGCGC-1	10.9891	3.0391
003-039_T0_COL_EPI_5p_N1__CTCCTAGAGAGTGAGA-1	11.377	2.89534
003-039_T0_COL_EPI_5p_N1__CCGTGGACAAGCGAGT-1	8.78498	3.89254
003-039_T0_COL_EPI_5p_N1__AAAGTAGAGGTGTTAA-1	10.9933	3.15853
003-039_T0_COL_EPI_5p_N1__GCACATACAATTGCTG-1	10.9119	2.67893
003-039_T0_COL_EPI_5p_N1__CTCGTACGTAAACGCG-1	10.149	2.94488
003-039_T0_COL_EPI_5p_N1__TCGGGACTCTAGAGTC-1	10.5354	2.78977
003-039_T0_COL_EPI_5p_N1__GGTGAAGGTTATGCGT-1	9.78689	3.16257
003-039_T0_COL_EPI_5p_N1__CGACTTCGTCAACATC-1	10.9342	3.01848
003-039_T0_COL_EPI_5p_N1__CCATTCGCAGACGCTC-1	11.4196	3.39321
003-039_T0_COL_EPI_5p_N1__CTGAAACAGACGCAAC-1	9.51166	4.25045
003-039_T0_COL_EPI_5p_N1__TGGGCGTTCTCAACTT-1	8.89326	4.01377
003-039_T0_COL_EPI_5p_N1__TGTTCCGGTGTAACGG-1	10.2661	3.13157
003-039_T0_COL_EPI_5p_N1__CCTACACAGACAAAGG-1	10.4503	3.32332
003-039_T0_COL_EPI_5p_N1__ACGCCGAGTCCGAACC-1	10.1398	2.45026
003-039_T0_COL_EPI_5p_N1__TACGGATGTACCGAGA-1	11.1399	2.62012
003-039_T0_COL_EPI_5p_N1__ATCACGAAGGAGTCTG-1	10.6624	2.88164
003-039_T0_COL_EPI_5p_N1__AGCTCCTAGTTGAGTA-1	8.92717	4.71542
003-039_T0_COL_EPI_5p_N1__AGCGGTCTCTCTTGAT-1	10.9325	2.6621
003-039_T0_COL_EPI_5p_N1__CAGGTGCCAGCAGTTT-1	11.3191	3.0849
003-039_T0_COL_EPI_5p_N1__GTACGTACATCGATTG-1	9.05438	4.04173
003-039_T0_COL_EPI_5p_N1__CGTCCATTCCGCAAGC-1	9.00739	3.94939
003-039_T0_COL_EPI_5p_N1__AGTGAGGCATTGAGCT-1	9.4608	3.39389
003-039_T0_COL_EPI_5p_N1__CTAGTGACACCCATTC-1	11.2886	3.62404
003-039_T0_COL_EPI_5p_N1__CTCTAATAGGCGCTCT-1	10.5243	3.12725
003-039_T0_COL_EPI_5p_N1__GTGCAGCAGCCTTGAT-1	9.52089	3.49127
003-039_T0_COL_EPI_5p_N1__AGCGTCGAGCGAAGGG-1	10.5139	3.87354
003-039_T0_COL_EPI_5p_N1__AGCTCTCTCATAGCAC-1	10.9398	5.28923
003-039_T0_COL_EPI_5p_N1__ACGGCCACATCGACGC-1	10.3753	3.03793
003-039_T0_COL_EPI_5p_N1__CCTTACGGTTGACGTT-1	9.69395	3.48881
003-039_T0_COL_EPI_5p_N1__TACAGTGAGGGCTTGA-1	11.2476	2.68323
003-039_T0_COL_EPI_5p_N1__GCACTCTTCACTCCTG-1	10.2334	2.76964
003-039_T0_COL_EPI_5p_N1__TTGACTTTCTACCTGC-1	10.479	3.614
003-039_T0_COL_EPI_5p_N1__AACTCTTGTGTTAAGA-1	10.3604	2.80054
003-039_T0_COL_EPI_5p_N1__GAGGTGACACCGTTGG-1	11.7546	6.46336
003-039_T0_COL_EPI_5p_N1__ACCGTAAGTCATCGGC-1	11.212	4.28904
003-039_T0_COL_EPI_5p_N1__TTGCGTCGTAATCACC-1	10.8776	2.77408
003-039_T0_COL_EPI_5p_N1__GACCAATAGTGACTCT-1	9.89154	3.6153
003-039_T0_COL_EPI_5p_N1__CACAGTAAGTTTAGGA-1	11.1033	2.77474
003-039_T0_COL_EPI_5p_N1__ACACCGGCAGCTGTGC-1	11.0856	3.08979
003-039_T0_COL_EPI_5p_N1__GTTAAGCAGCGCTTAT-1	9.99131	3.40215
003-039_T0_COL_EPI_5p_N1__CCCTCCTGTACTCGCG-1	11.4442	3.31931
003-039_T0_COL_EPI_5p_N1__ACACCGGAGACGCTTT-1	10.8832	2.8472
003-039_T0_COL_EPI_5p_N1__TGAGCCGGTCGACTGC-1	9.49394	3.49366
003-039_T0_COL_EPI_5p_N1__CTCTGGTGTAGCGTCC-1	8.71078	4.03934
003-039_T0_COL_EPI_5p_N1__GTAGGCCCAGGAATGC-1	10.5527	2.47198
003-039_T0_COL_EPI_5p_N1__CGTCTACCACCAGATT-1	11.1264	2.91266
003-039_T0_COL_EPI_5p_N1__TATCAGGCATGTTGAC-1	11.8189	6.07708
003-039_T0_COL_EPI_5p_N1__TGGCGCATCACCGTAA-1	10.6002	3.40786
003-039_T0_COL_EPI_5p_N1__GACGTTACATGCAACT-1	10.3737	3.15772
003-039_T0_COL_EPI_5p_N1__CCACTACAGAGACGAA-1	11.5349	3.73072
003-039_T0_COL_EPI_5p_N1__TGGGCGTTCCACGTTC-1	10.7052	2.99241
003-039_T0_COL_EPI_5p_N1__CGTAGGCAGCCGCCTA-1	10.8379	2.86307
003-039_T0_COL_EPI_5p_N1__GGGTCTGTCGGATGTT-1	11.4219	2.6385
003-039_T0_COL_EPI_5p_N1__ACGATACTCATTATCC-1	10.3604	3.05845
003-039_T0_COL_EPI_5p_N1__TCGGGACGTCCAGTAT-1	10.0463	3.07699
003-039_T0_COL_EPI_5p_N1__CAACTAGTCAAGATCC-1	9.87482	4.2645
003-039_T0_COL_EPI_5p_N1__GGAGCAACAGCTCCGA-1	9.54744	3.53013
003-039_T0_COL_EPI_5p_N1__ACGAGGAGTGATAAAC-1	10.2455	3.65565
003-039_T0_COL_EPI_5p_N1__TGACGGCGTGGCCCTA-1	10.8398	3.5219
003-039_T0_COL_EPI_5p_N1__CCGGTAGTCAACCATG-1	10.6344	3.13929
003-039_T0_COL_EPI_5p_N1__CTGATAGTCTTCATGT-1	10.3194	3.5427
003-039_T0_COL_EPI_5p_N1__GCATACAAGTGGCACA-1	10.3769	2.97329
003-039_T0_COL_EPI_5p_N1__CAGCGACAGAAACGCC-1	9.99941	3.23812
003-039_T0_COL_EPI_5p_N1__TAGACCAGTTAGTGGG-1	11.5363	6.81232
003-039_T0_COL_EPI_5p_N1__CCTTCGACAAGAGTCG-1	10.2559	2.818
003-039_T0_COL_EPI_5p_N1__TTTACTGGTAATCGTC-1	8.77038	4.13782
003-039_T0_COL_EPI_5p_N1__GTTACAGCACATCCAA-1	10.7267	2.99382
003-039_T0_COL_EPI_5p_N1__CAACCTCAGATCTGAA-1	10.8682	2.8839
003-039_T0_COL_EPI_5p_N1__GCTTGAAAGGAGCGTT-1	9.34366	3.42104
003-039_T0_COL_EPI_5p_N1__CTCAGAAGTTATGCGT-1	10.8909	2.74776
003-039_T0_COL_EPI_5p_N1__CCATGTCGTAAGGGCT-1	8.67056	3.66744
003-039_T0_COL_EPI_5p_N1__GGCCGATTCCACGAAT-1	10.9384	3.08492
003-039_T0_COL_EPI_5p_N1__GTTCTCGAGGGTTTCT-1	9.63445	3.08256
003-039_T0_COL_EPI_5p_N1__TCTGGAACACGGCGTT-1	11.4804	3.01227
003-039_T0_COL_EPI_5p_N1__AAAGTAGCATTAACCG-1	9.69686	3.29549
003-039_T0_COL_EPI_5p_N1__ACGGGCTAGTCATCCA-1	10.6541	2.95313
003-039_T0_COL_EPI_5p_N1__AGCCTAAGTTACAGAA-1	10.3579	3.16369
003-039_T0_COL_EPI_5p_N1__GTATCTTAGTTACGGG-1	11.3179	2.92986
003-039_T0_COL_EPI_5p_N1__GAGTCCGAGCGTTCCG-1	11.3815	3.06958
003-039_T0_COL_EPI_5p_N1__GCATGCGGTCATCGGC-1	11.4476	2.76107
003-039_T0_COL_EPI_5p_N1__GGGATGACACTGTTAG-1	9.58317	3.32843
003-039_T0_COL_EPI_5p_N1__ACGAGCCCACAACGCC-1	10.7313	3.2724
003-039_T0_COL_EPI_5p_N1__CATTCGCCAAGTCTGT-1	10.5997	3.32463
003-039_T0_COL_EPI_5p_N1__GCCAAATTCTTGTCAT-1	11.1246	2.78121
003-039_T0_COL_EPI_5p_N1__CAAGTTGGTCACAAGG-1	10.8539	3.01768
003-039_T0_COL_EPI_5p_N1__ACCGTAAAGGCTACGA-1	9.62457	3.31951
003-039_T0_COL_EPI_5p_N1__ATTACTCAGGATGGAA-1	11.2466	3.33588
003-039_T0_COL_EPI_5p_N1__CCAATCCCATCGATTG-1	10.2106	3.42917
003-039_T0_COL_EPI_5p_N1__ATGTGTGGTCAGGACA-1	10.4202	3.73244
003-039_T0_COL_EPI_5p_N1__GGGCACTCAATGTAAG-1	11.9	6.52143
003-039_T0_COL_EPI_5p_N1__CGCTGGATCTTAGCCC-1	10.0325	3.22402
003-039_T0_COL_EPI_5p_N1__ATCGAGTAGCGGCTTC-1	10.8467	3.1009
003-039_T0_COL_EPI_5p_N1__CGCGTTTAGAATGTGT-1	10.632	3.4061
003-039_T0_COL_EPI_5p_N1__TGACGGCAGATGTAAC-1	9.35869	3.40629
003-039_T0_COL_EPI_5p_N1__ATTGGACTCTGTCAAG-1	9.42773	3.35822
003-039_T0_COL_EPI_5p_N1__TAAGCGTTCATTTGGG-1	11.3678	3.14564
003-039_T0_COL_EPI_5p_N1__ATAGACCGTCCAGTAT-1	10.8234	3.27763
003-039_T0_COL_EPI_5p_N1__TGGTTCCGTCTCTCGT-1	10.3005	3.51348
003-039_T0_COL_EPI_5p_N1__GACGGCTCAGGTGCCT-1	9.52861	3.26651
003-039_T0_COL_EPI_5p_N1__TCAGATGCAAAGGAAG-1	11.1459	3.0389
003-039_T0_COL_EPI_5p_N1__CCTCTGAGTTATCACG-1	11.0005	2.75768
003-039_T0_COL_EPI_5p_N1__CGGACTGTCGTTGACA-1	10.7811	3.25096
003-039_T0_COL_EPI_5p_N1__AAAGTAGCACACCGCA-1	11.2555	3.49686
003-039_T0_COL_EPI_5p_N1__CTGCTGTTCCAGTATG-1	10.4673	3.23501
003-039_T0_COL_EPI_5p_N1__TTTATGCCACAGCGTC-1	11.0162	3.31168
003-039_T0_COL_EPI_5p_N1__ATTGGACGTAATCGTC-1	10.5151	3.0391
003-039_T0_COL_EPI_5p_N1__TTTACTGGTCATCGGC-1	10.7985	5.06682
003-039_T0_COL_EPI_5p_N1__CTCGGGAAGATATGCA-1	12.0608	6.55622
003-039_T0_COL_EPI_5p_N1__TTTATGCTCGTGGACC-1	9.57601	3.53578
003-039_T0_COL_EPI_5p_N1__AGGTCCGGTCAGTGGA-1	9.99091	3.48496
003-039_T0_COL_EPI_5p_N1__GTGCGGTCAGCCACCA-1	10.8745	2.94347
003-039_T0_COL_EPI_5p_N1__TCTTCGGTCGCTAGCG-1	11.3853	2.93846
003-039_T0_COL_EPI_5p_N1__ACTGATGCATTCCTGC-1	9.38863	3.52237
003-039_T0_COL_EPI_5p_N1__CCAGCGAGTAAGTGTA-1	11.2982	3.01573
003-039_T0_COL_EPI_5p_N1__ATCACGAAGGCTACGA-1	10.8948	2.80651
003-039_T0_COL_EPI_5p_N1__ACGGGTCAGCTAACTC-1	10.7737	2.8353
003-039_T0_COL_EPI_5p_N1__TGCGTGGTCTTTAGTC-1	11.0446	2.57668
003-039_T0_COL_EPI_5p_N1__TCCCGATGTACCCAAT-1	9.59248	3.02509
003-039_T0_COL_EPI_5p_N1__CGTAGCGGTATGAATG-1	9.81969	3.07328
003-039_T0_COL_EPI_5p_N1__GTTCTCGCAAGAGTCG-1	8.84213	4.1954
003-039_T0_COL_EPI_5p_N1__GTATCTTTCAGGTAAA-1	10.7812	2.88694
003-039_T0_COL_EPI_5p_N1__GATGAAATCGTGACAT-1	11.1188	2.73271
003-039_T0_COL_EPI_5p_N1__TTAGGCAGTGATAAGT-1	11.1508	3.30002
003-039_T0_COL_EPI_5p_N1__CATTCGCAGGGAACGG-1	8.96432	3.81313
003-039_T0_COL_EPI_5p_N1__CCTCTGACATCTACGA-1	11.8167	6.39301
003-039_T0_COL_EPI_5p_N1__ATCACGACATTGAGCT-1	9.03531	3.76005
003-039_T0_COL_EPI_5p_N1__GGACAGAGTCAATACC-1	9.77943	4.00734
003-039_T0_COL_EPI_5p_N1__CTTAGGAGTATAATGG-1	11.007	3.58281
003-039_T0_COL_EPI_5p_N1__AAGTCTGGTTCCACGG-1	10.5369	2.76435
003-039_T0_COL_EPI_5p_N1__TGTCCCAAGCGTAGTG-1	10.4598	2.79345
003-039_T0_COL_EPI_5p_N1__TTAGTTCAGTAGTGCG-1	9.74294	2.94243
003-039_T0_COL_EPI_5p_N1__CGAGAAGTCCTACAGA-1	10.4678	3.26887
003-039_T0_COL_EPI_5p_N1__ATCACGAGTTCCACGG-1	9.24013	4.6913
003-039_T0_COL_EPI_5p_N1__TACACGAAGAGTACCG-1	11.6254	4.01182
003-039_T0_COL_EPI_5p_N1__CTGCGGAGTGTTTGTG-1	9.58826	3.4426
003-039_T0_COL_EPI_5p_N1__CATATTCGTGCTTCTC-1	11.3541	3.50144
003-039_T0_COL_EPI_5p_N1__GCCAAATCATCTGGTA-1	11.2546	2.56645
003-039_T0_COL_EPI_5p_N1__ACTTTCAGTCTAACGT-1	10.3057	3.55907
003-039_T0_COL_EPI_5p_N1__CATGGCGGTGCTAGCC-1	8.99798	3.02497
003-039_T0_COL_EPI_5p_N1__AGGGTGAGTGTGGCTC-1	8.85381	3.84122
003-039_T0_COL_EPI_5p_N1__CTCGTACCAGTCAGCC-1	10.651	5.20863
003-039_T0_COL_EPI_5p_N1__CACACTCCATGCCCGA-1	11.4496	2.87764
003-039_T0_COL_EPI_5p_N1__TTAGGCAGTCCCGACA-1	9.87605	3.57574
003-039_T0_COL_EPI_5p_N1__CAACTAGGTTAAGAAC-1	10.7019	2.97197
003-039_T0_COL_EPI_5p_N1__CCGTTCAGTGCCTGTG-1	10.3984	2.93329
003-039_T0_COL_EPI_5p_N1__GCCTCTACAATGGAAT-1	10.4269	2.92404
003-039_T0_COL_EPI_5p_N1__TTTGTCACAGAGTGTG-1	11.1792	2.67746
003-039_T0_COL_EPI_5p_N1__ATGCGATGTGTCTGAT-1	10.2084	3.04313
003-039_T0_COL_EPI_5p_N1__AAACCTGGTAAGTGTA-1	11.4082	3.81057
003-039_T0_COL_EPI_5p_N1__GTATTCTAGTACATGA-1	11.1415	2.87942
003-039_T0_COL_EPI_5p_N1__AACTGGTCACTTCGAA-1	9.82439	3.19176
003-039_T0_COL_EPI_5p_N1__AACTCAGGTTAGGGTG-1	8.8765	4.00185
003-039_T0_COL_EPI_5p_N1__ACTGAACTCAAAGTAG-1	11.1401	2.91622
003-039_T0_COL_EPI_5p_N1__ACCAGTATCGGTTCGG-1	11.312	2.8271
003-039_T0_COL_EPI_5p_N1__TAAGTGCTCAGCAACT-1	9.29427	3.26889
003-039_T0_COL_EPI_5p_N1__ATTGGTGCAAGGCTCC-1	9.98351	4.5857
003-039_T0_COL_EPI_5p_N1__ACACTGAAGCGTGTCC-1	9.72232	3.33215
003-039_T0_COL_EPI_5p_N1__GATCGATGTGCACTTA-1	11.16	2.71643
003-039_T0_COL_EPI_5p_N1__GGGAATGCAATCGGTT-1	8.82677	4.10588
003-039_T0_COL_EPI_5p_N1__TACGGATTCGAGAACG-1	10.0603	4.05319
003-039_T0_COL_EPI_5p_N1__GGCCGATGTGTTCTTT-1	9.05195	3.96698
003-039_T0_COL_EPI_5p_N1__TATCTCAGTAAAGTCA-1	11.0851	2.41963
003-039_T0_COL_EPI_5p_N1__ATGGGAGTCAGAAATG-1	10.93	5.95055
003-039_T0_COL_EPI_5p_N1__CCTTACGGTTCGTTGA-1	9.21458	3.28737
003-039_T0_COL_EPI_5p_N1__CGTGTCTAGACTGTAA-1	10.2502	3.2092
003-039_T0_COL_EPI_5p_N1__CGATGGCGTGAAGGCT-1	11.0233	4.96369
003-039_T0_COL_EPI_5p_N1__ACGTCAAGTGCTCTTC-1	10.7997	2.91338
003-039_T0_COL_EPI_5p_N1__GCTCTGTTCGAACTGT-1	10.5061	3.04908
003-039_T0_COL_EPI_5p_N1__CATATGGCATGGAATA-1	9.61282	3.41238
003-039_T0_COL_EPI_5p_N1__AGCAGCCGTTCCACAA-1	11.576	3.32846
003-039_T0_COL_EPI_5p_N1__CTCGGAGCACCGATAT-1	10.7946	2.71605
003-039_T0_COL_EPI_5p_N1__CACAGGCGTTATGCGT-1	10.5482	2.76702
003-039_T0_COL_EPI_5p_N1__ACAGCCGGTCCGAACC-1	10.9422	5.83614
003-039_T0_COL_EPI_5p_N1__CAGGTGCTCCTAGGGC-1	8.65546	3.85524
003-039_T0_COL_EPI_5p_N1__CGGAGTCAGCCACCTG-1	10.2615	3.02221
003-039_T0_COL_EPI_5p_N1__CGTAGGCCAAACCCAT-1	8.70464	4.05592
003-039_T0_COL_EPI_5p_N1__CGATGTACATTCACTT-1	9.92491	4.17156
003-039_T0_COL_EPI_5p_N1__CATGCCTAGCGTAATA-1	11.0793	2.92757
003-039_T0_COL_EPI_5p_N1__GAACCTAGTCGCGGTT-1	10.9453	3.03662
003-039_T0_COL_EPI_5p_N1__CCACGGAAGTACGTTC-1	12.1622	6.67721
003-039_T0_COL_EPI_5p_N1__CTTCTCTCAATACGCT-1	10.9722	2.7846
003-039_T0_COL_EPI_5p_N1__CCGTGGAAGGGTGTTG-1	11.3008	2.84429
003-039_T0_COL_EPI_5p_N1__TAGCCGGAGCCGTCGT-1	9.79722	2.83908
003-039_T0_COL_EPI_5p_N1__GAATAAGCACAACGCC-1	11.2178	6.51799
003-039_T0_COL_EPI_5p_N1__TGCGCAGCACCAGATT-1	10.1648	3.46944
003-039_T0_COL_EPI_5p_N1__ACGAGCCGTGGAAAGA-1	10.6441	4.98806
003-039_T0_COL_EPI_5p_N1__GCTGCGATCTTTAGGG-1	10.159	4.82545
003-039_T0_COL_EPI_5p_N1__GACCTGGCATTCCTCG-1	9.61896	3.91391
003-039_T0_COL_EPI_5p_N1__TAAGAGACATTCCTCG-1	11.416	3.18612
003-039_T0_COL_EPI_5p_N1__GTTACAGGTGACAAAT-1	10.332	3.36234
003-039_T0_COL_EPI_5p_N1__GAAGCAGAGCCAGGAT-1	11.4724	3.76743
003-039_T0_COL_EPI_5p_N1__CTTTGCGCAGCTTAAC-1	9.09701	4.09294
003-039_T0_COL_EPI_5p_N1__ACCTTTAAGCAGCCTC-1	9.60252	3.207
003-039_T0_COL_EPI_5p_N1__TGGTTAGCATAAAGGT-1	10.6773	3.44192
003-039_T0_COL_EPI_5p_N1__AGACGTTGTCGGGTCT-1	10.7575	3.66816
003-039_T0_COL_EPI_5p_N1__GCACATAAGTGCCATT-1	10.588	3.42239
003-039_T0_COL_EPI_5p_N1__GTACGTAGTGTTAAGA-1	9.6705	3.13278
003-039_T0_COL_EPI_5p_N1__GTTCGGGGTATCGCAT-1	11.3315	3.22817
003-039_T0_COL_EPI_5p_N1__GTCACGGAGGCGATAC-1	10.8638	2.81331
003-039_T0_COL_EPI_5p_N1__CAGCAGCCAATGAATG-1	10.7522	3.12435
003-039_T0_COL_EPI_5p_N1__CTGATAGCAACAACCT-1	11.8278	6.40454
003-039_T0_COL_EPI_5p_N1__AGTAGTCCAAACGCGA-1	10.9394	3.15344
003-039_T0_COL_EPI_5p_N1__GTTCTCGCACGACTCG-1	11.12	2.8362
003-039_T0_COL_EPI_5p_N1__ATCCGAAAGTTCGCGC-1	12.0229	6.46591
003-039_T0_COL_EPI_5p_N1__TACTTGTGTAAACCTC-1	10.1585	3.39634
003-039_T0_COL_EPI_5p_N1__AGACGTTCACATCCAA-1	11.3442	2.94352
003-039_T0_COL_EPI_5p_N1__TAGCCGGTCGGCCGAT-1	9.02688	3.88015
003-039_T0_COL_EPI_5p_N1__AGAATAGAGGCTCAGA-1	11.2874	3.37085
003-039_T0_COL_EPI_5p_N1__CGCCAAGAGGTGACCA-1	10.9625	2.76577
003-039_T0_COL_EPI_5p_N1__ATCATCTTCAAAGACA-1	10.9084	2.73562
003-039_T0_COL_EPI_5p_N1__ATAGACCTCATGTCCC-1	10.9735	2.81883
003-039_T0_COL_EPI_5p_N1__GTCACAATCTCGCATC-1	11.3161	3.31132
003-039_T0_COL_EPI_5p_N1__CAACCAACACATGTGT-1	10.609	2.86854
003-039_T0_COL_EPI_5p_N1__CCACCTATCGTGGGAA-1	11.2567	2.59696
003-039_T0_COL_EPI_5p_N1__ACAGCTAGTGACCAAG-1	10.6667	2.85666
003-039_T0_COL_EPI_5p_N1__TGGCGCAAGTGTCCCG-1	11.4264	3.62891
003-039_T0_COL_EPI_5p_N1__CGGACACCACCGAAAG-1	11.2251	3.07039
003-039_T0_COL_EPI_5p_N1__CAGAGAGAGAGTAATC-1	9.31489	3.28448
003-039_T0_COL_EPI_5p_N1__ACATACGTCATTTGGG-1	11.8192	6.59517
003-039_T0_COL_EPI_5p_N1__CTCCTAGAGATCTGAA-1	10.6594	2.60288
003-039_T0_COL_EPI_5p_N1__TTGCCGTGTTCAGACT-1	9.91247	3.5796
003-039_T0_COL_EPI_5p_N1__AGCGTATGTAAGTAGT-1	11.2836	3.02461
003-039_T0_COL_EPI_5p_N1__TCTCATATCCTGTACC-1	9.63457	4.46856
003-039_T0_COL_EPI_5p_N1__CTGATCCTCGGAAATA-1	11.1287	3.92777
003-039_T0_COL_EPI_5p_N1__GTACTTTGTTTGTTGG-1	10.6988	2.62711
003-039_T0_COL_EPI_5p_N1__CGTTGGGTCAGTTCGA-1	10.483	2.74737
003-039_T0_COL_EPI_5p_N1__CAGATCAAGTGTGAAT-1	10.6283	2.67601
003-039_T0_COL_EPI_5p_N1__AGTGGGAGTTGGTGGA-1	11.2217	2.8582
003-039_T0_COL_EPI_5p_N1__CTCATTAGTTTGACTG-1	10.522	3.49331
003-039_T0_COL_EPI_5p_N1__CTCACACAGCAGACTG-1	10.7556	5.34399
003-039_T0_COL_EPI_5p_N1__CCTAAAGAGACACTAA-1	10.2158	2.93892
003-039_T0_COL_EPI_5p_N1__CTGCTGTTCTCGTATT-1	11.1669	5.76701
003-039_T0_COL_EPI_5p_N1__ACGGGCTTCAGGATCT-1	10.6539	2.85736
003-039_T0_COL_EPI_5p_N1__AGCAGCCGTAACGACG-1	11.0313	5.59174
003-039_T0_COL_EPI_5p_N1__TTTATGCGTCGGCATC-1	10.1055	2.98819
003-039_T0_COL_EPI_5p_N1__CAAGATCAGATATGGT-1	10.834	3.34336
003-039_T0_COL_EPI_5p_N1__ACACTGAAGTACATGA-1	10.6212	5.32368
003-039_T0_COL_EPI_5p_N1__ATAACGCTCGTTTAGG-1	9.94821	4.54395
003-039_T0_COL_EPI_5p_N1__CCGTGGAGTAGAGTGC-1	11.0252	2.6919
003-039_T0_COL_EPI_5p_N1__CCGGGATGTGGACGAT-1	9.70799	4.25584
003-039_T0_COL_EPI_5p_N1__TCCCGATAGCTGCAAG-1	9.2343	3.26889
003-039_T0_COL_EPI_5p_N1__ACGATACGTGAGTGAC-1	10.901	2.91793
003-039_T0_COL_EPI_5p_N1__AACTGGTCACCAGTTA-1	8.93938	4.06428
003-039_T0_COL_EPI_5p_N1__AAAGCAATCTGTTGAG-1	9.83074	3.19594
003-039_T0_COL_EPI_5p_N1__AATCGGTAGGTACTCT-1	10.1438	3.50719
003-039_T0_COL_EPI_5p_N1__CAAGATCCACGAGAGT-1	9.65802	3.14293
003-039_T0_COL_EPI_5p_N1__GGGAATGCATCGATGT-1	9.69523	3.40313
003-039_T0_COL_EPI_5p_N1__CTTACCGCACTACAGT-1	9.54313	3.14722
003-039_T0_COL_EPI_5p_N1__CTACATTCAGCTATTG-1	10.8911	3.04468
003-039_T0_COL_EPI_5p_N1__CTCACACTCCGCTGTT-1	11.3111	2.97833
003-039_T0_COL_EPI_5p_N1__ATTGGTGCATGTCGAT-1	8.83071	3.90988
003-039_T0_COL_EPI_5p_N1__AACCATGCAAAGGCGT-1	11.1825	3.38665
003-039_T0_COL_EPI_5p_N1__AGATTGCGTCAATACC-1	10.6527	2.5448
003-039_T0_COL_EPI_5p_N1__CTTGGCTGTCAGTGGA-1	10.0076	3.27685
003-039_T0_COL_EPI_5p_N1__GACGCGTCAAGAGTCG-1	10.2863	3.50832
003-039_T0_COL_EPI_5p_N1__AGCCTAATCCCAGGTG-1	10.7547	2.73114
003-039_T0_COL_EPI_5p_N1__TCGTACCCACTGTCGG-1	9.57261	3.49855
003-039_T0_COL_EPI_5p_N1__CCATTCGTCCAGATCA-1	10.4439	3.11729
003-039_T0_COL_EPI_5p_N1__ATGCGATCAAGGTTTC-1	11.2178	2.87015
003-039_T0_COL_EPI_5p_N1__CTACGTCGTCTCTCTG-1	9.32374	2.81069
003-039_T0_COL_EPI_5p_N1__TCTTTCCGTGGTGTAG-1	8.71086	3.89203
003-039_T0_COL_EPI_5p_N1__GTACTTTCATTTGCTT-1	9.70387	3.48782
003-039_T0_COL_EPI_5p_N1__CTACCCAGTCGCGGTT-1	10.5795	5.4112
003-039_T0_COL_EPI_5p_N1__ATCATGGCAATAAGCA-1	10.5004	3.10598
003-039_T0_COL_EPI_5p_N1__CGAGAAGTCAGATAAG-1	10.3708	2.99333
003-039_T0_COL_EPI_5p_N1__CGTTGGGAGGACAGCT-1	9.66331	3.27325
003-039_T0_COL_EPI_5p_N1__ACAGCTAGTGTTAAGA-1	9.24336	4.09133
003-039_T0_COL_EPI_5p_N1__ATCACGAAGAGGTTAT-1	11.3786	3.01562
003-039_T0_COL_EPI_5p_N1__TGCCCTAAGTGGTAGC-1	10.5743	3.44762
003-039_T0_COL_EPI_5p_N1__TTGCCGTGTTTAAGCC-1	10.203	3.34768
003-039_T0_COL_EPI_5p_N1__AAGGTTCAGGAGCGAG-1	10.8754	2.88618
003-039_T0_COL_EPI_5p_N1__CACCTTGGTTGTTTGG-1	10.796	3.10454
003-039_T0_COL_EPI_5p_N1__CCAATCCTCTGATACG-1	10.394	3.57372
003-039_T0_COL_EPI_5p_N1__CTGTTTACAGTCGTGC-1	10.6719	2.69319
003-039_T0_COL_EPI_5p_N1__AGGTCATCAACTGCGC-1	11.4348	3.18967
003-039_T0_COL_EPI_5p_N1__TCTGAGAAGAAGGTTT-1	10.1599	2.88951
003-039_T0_COL_EPI_5p_N1__AACACGTGTGTGGCTC-1	11.0846	2.94213
003-039_T0_COL_EPI_5p_N1__ATTATCCCACTGCCAG-1	9.89395	3.28485
003-039_T0_COL_EPI_5p_N1__GGGTTGCCAACTGGCC-1	11.0734	2.76465
003-039_T0_COL_EPI_5p_N1__AAAGTAGAGTGCGTGA-1	9.83955	2.90576
003-039_T0_COL_EPI_5p_N1__GGAAAGCCAATGTAAG-1	9.02947	3.71871
003-039_T0_COL_EPI_5p_N1__GGTGTTACATCGATGT-1	10.5521	3.13498
003-039_T0_COL_EPI_5p_N1__GCGAGAATCAGCTCTC-1	10.1459	4.00281
003-039_T0_COL_EPI_5p_N1__CCACTACCAGGATCGA-1	11.2094	3.02977
003-039_T0_COL_EPI_5p_N1__GTCATTTCACAGTCGC-1	9.63854	2.88073
003-039_T0_COL_EPI_5p_N1__CAGAGAGCATGGAATA-1	10.7837	2.84691
003-039_T0_COL_EPI_5p_N1__TAGTTGGAGGAGTTGC-1	10.4775	2.94269
003-039_T0_COL_EPI_5p_N1__GCGCGATTCTGGAGCC-1	10.3192	3.47156
003-039_T0_COL_EPI_5p_N1__GACGTGCTCGCGTTTC-1	10.9995	2.91479
003-039_T0_COL_EPI_5p_N1__CCACCTATCGCAAGCC-1	10.9019	2.18428
003-039_T0_COL_EPI_5p_N1__TGCCCTACATCACCCT-1	11.3781	3.61112
003-039_T0_COL_EPI_5p_N1__ACTGAGTAGTAGGTGC-1	10.5055	2.96594
003-039_T0_COL_EPI_5p_N1__TACTTACTCAATAAGG-1	11.2835	2.88272
003-039_T0_COL_EPI_5p_N1__ATTGGTGCATCACGTA-1	11.0986	2.99488
003-039_T0_COL_EPI_5p_N1__TTAGGACGTCATACTG-1	9.28422	4.22904
003-039_T0_COL_EPI_5p_N1__CATCAAGAGAGCTGCA-1	11.1906	3.32611
003-039_T0_COL_EPI_5p_N1__TACTTGTGTAGCTCCG-1	9.96884	2.9525
003-039_T0_COL_EPI_5p_N1__TTCTTAGCAATGTAAG-1	10.859	3.71999
003-039_T0_COL_EPI_5p_N1__CACAGTAGTTACGGAG-1	10.7597	3.369
003-039_T0_COL_EPI_5p_N1__CACACTCTCAGCTCTC-1	10.5597	3.31212
003-039_T0_COL_EPI_5p_N1__ATAGACCTCTCAAACG-1	10.6723	2.73755
003-039_T0_COL_EPI_5p_N1__GCTGCAGAGGGATCTG-1	10.334	3.44595
003-039_T0_COL_EPI_5p_N1__CTTAGGATCGTCGTTC-1	9.33062	3.21543
003-039_T0_COL_EPI_5p_N1__TTTCCTCGTCGTTGTA-1	10.344	5.28353
003-039_T0_COL_EPI_5p_N1__CGAACATGTCTCTCGT-1	10.1677	3.05559
003-039_T0_COL_EPI_5p_N1__TCTTCGGCACCCATTC-1	10.515	2.76434
003-039_T0_COL_EPI_5p_N1__GTAACTGTCGTTGACA-1	10.065	2.89358
003-039_T0_COL_EPI_5p_N1__CGTTGGGTCGCGGATC-1	10.6049	3.30066
003-039_T0_COL_EPI_5p_N1__GCAATCAAGCACCGTC-1	11.1382	2.79193
003-039_T0_COL_EPI_5p_N1__GAAACTCCAGTTCATG-1	10.5308	3.30499
003-039_T0_COL_EPI_5p_N1__CAGCGACTCCATTCTA-1	9.45576	3.20161
003-039_T0_COL_EPI_5p_N1__TCAGATGCATTCGACA-1	10.3973	2.60381
003-039_T0_COL_EPI_5p_N1__CAGAGAGTCTGCAAGT-1	11.3559	4.02061
003-039_T0_COL_EPI_5p_N1__GGGCATCAGAGTTGGC-1	10.2055	3.31702
003-039_T0_COL_EPI_5p_N1__CCACCTAGTCGAGTTT-1	10.5732	3.1005
003-039_T0_COL_EPI_5p_N1__ACACTGATCGATAGAA-1	10.2325	2.73556
003-039_T0_COL_EPI_5p_N1__TGCCCTATCTTACCTA-1	10.9695	2.764
003-039_T0_COL_EPI_5p_N1__AGCATACCACACATGT-1	10.9265	5.48963
003-039_T0_COL_EPI_5p_N1__GACGGCTGTCGGCACT-1	10.0229	3.7801
003-039_T0_COL_EPI_5p_N1__TCATTACAGTCACGCC-1	11.0742	3.06197
003-039_T0_COL_EPI_5p_N1__ACGGGTCAGAATAGGG-1	11.2586	2.69318
003-039_T0_COL_EPI_5p_N1__TCATTACCAGGGTATG-1	10.1007	2.67813
003-039_T0_COL_EPI_5p_N1__ATCACGATCCGTAGGC-1	9.50845	3.60759
003-039_T0_COL_EPI_5p_N1__AAAGTAGAGAGTCTGG-1	9.66634	3.13623
003-039_T0_COL_EPI_5p_N1__ACCAGTAAGATGCCAG-1	10.254	4.75636
003-039_T0_COL_EPI_5p_N1__GGGCACTTCGTAGGTT-1	10.4771	3.67507
003-039_T0_COL_EPI_5p_N1__AACTCAGAGGTTCCTA-1	10.1168	3.12675
003-039_T0_COL_EPI_5p_N1__TCTGGAAAGACTAAGT-1	8.98217	3.68053
003-039_T0_COL_EPI_5p_N1__TGAGAGGAGTTATCGC-1	11.9606	6.6642
003-039_T0_COL_EPI_5p_N1__GATGCTAAGCCAGTAG-1	10.6306	2.86151
003-039_T0_COL_EPI_5p_N1__TGGCTGGTCGCGATCG-1	10.9857	5.61623
003-039_T0_COL_EPI_5p_N1__CCTACACTCCCGACTT-1	10.9744	2.62706
003-039_T0_COL_EPI_5p_N1__TTTGTCAGTTAGGGTG-1	11.385	2.82313
003-039_T0_COL_EPI_5p_N1__GTAGGCCTCTTGTTTG-1	10.0786	4.96103
003-039_T0_COL_EPI_5p_N1__ACGAGCCGTTACGACT-1	9.35214	2.72599
003-039_T0_COL_EPI_5p_N1__TGAAAGATCACCTTAT-1	10.6594	5.30429
003-039_T0_COL_EPI_5p_N1__AAATGCCTCCTCAACC-1	10.376	2.79627
003-039_T0_COL_EPI_5p_N1__GATGAAAGTGGACGAT-1	11.3125	2.83922
003-039_T0_COL_EPI_5p_N1__GATCGTAGTTACCAGT-1	10.3109	3.37048
003-039_T0_COL_EPI_5p_N1__CACAGGCTCCAGGGCT-1	11.1293	3.15896
003-039_T0_COL_EPI_5p_N1__TTTATGCGTCGAGTTT-1	11.1842	5.43546
003-039_T0_COL_EPI_5p_N1__AGATCTGGTTAAGACA-1	9.9967	3.53895
003-039_T0_COL_EPI_5p_N1__CCACTACAGTCCAGGA-1	10.8512	2.77319
003-039_T0_COL_EPI_5p_N1__CATATTCTCACCAGGC-1	11.2341	3.34862
003-039_T0_COL_EPI_5p_N1__TGCTGCTCAACTGGCC-1	11.2281	3.0034
003-039_T0_COL_EPI_5p_N1__GAACCTATCTACTTAC-1	10.6041	2.84111
003-039_T0_COL_EPI_5p_N1__CTAACTTTCGCCTGAG-1	11.0631	2.87381
003-039_T0_COL_EPI_5p_N1__GGACATTAGCACCGTC-1	9.48002	3.18804
003-039_T0_COL_EPI_5p_N1__AACTTTCAGAAAGTGG-1	10.4396	3.09781
003-039_T0_COL_EPI_5p_N1__CGATGTAAGGAATTAC-1	11.236	3.85728
003-039_T0_COL_EPI_5p_N1__GGGCATCGTATGAAAC-1	10.5944	3.41371
003-039_T0_COL_EPI_5p_N1__GACGCGTGTACCGCTG-1	10.3571	2.90337
003-039_T0_COL_EPI_5p_N1__CCGTACTTCATTTGGG-1	10.5611	2.73285
003-039_T0_COL_EPI_5p_N1__ACGGGTCCAAAGGCGT-1	9.84274	3.5586
003-039_T0_COL_EPI_5p_N1__ACGCCAGTCGACGGAA-1	9.57624	3.1594
003-039_T0_COL_EPI_5p_N1__CTGCCTATCGCCCTTA-1	10.8944	2.56781
003-039_T0_COL_EPI_5p_N1__GGGAGATTCTGTCTCG-1	11.0065	2.75924
003-039_T0_COL_EPI_5p_N1__AGAATAGCACATGGGA-1	11.0752	6.71307
003-039_T0_COL_EPI_5p_N1__GTGCAGCAGCTGTTCA-1	11.2551	3.03887
003-039_T0_COL_EPI_5p_N1__CACATAGGTACCGCTG-1	11.3742	3.06676
003-039_T0_COL_EPI_5p_N1__CCTTCCCAGCGATTCT-1	9.50336	3.9797
003-039_T0_COL_EPI_5p_N1__CTTAGGAGTAATTGGA-1	10.3898	3.32873
003-039_T0_COL_EPI_5p_N1__TCAGGTAGTATGCTTG-1	10.708	2.75906
003-039_T0_COL_EPI_5p_N1__GATTCAGCAGTATGCT-1	10.9538	3.26646
003-039_T0_COL_EPI_5p_N1__GTTCATTAGAGTACCG-1	10.6886	2.77575
003-039_T0_COL_EPI_5p_N1__CTCGAAACATGTTGAC-1	11.3964	3.96548
003-039_T0_COL_EPI_5p_N1__CTCTAATCATTGGCGC-1	10.3238	3.32167
003-039_T0_COL_EPI_5p_N1__CTACCCAGTCTCTTAT-1	11.0129	2.96179
003-039_T0_COL_EPI_5p_N1__TATGCCCTCTGCAGTA-1	10.9421	3.40084
003-039_T0_COL_EPI_5p_N1__TACTTGTCACCGAAAG-1	10.4743	3.82457
003-039_T0_COL_EPI_5p_N1__GGTATTGGTAGCGCTC-1	9.7648	3.2412
003-039_T0_COL_EPI_5p_N1__ATCCGAATCAAGAAGT-1	9.61987	4.50978
003-039_T0_COL_EPI_5p_N1__AAATGCCGTAGCGCTC-1	10.3947	3.10148
003-039_T0_COL_EPI_5p_N1__CACATTTCATTAGCCA-1	10.6653	2.92001
003-039_T0_COL_EPI_5p_N1__GTCGTAAGTCGTGGCT-1	10.7687	3.28663
003-039_T0_COL_EPI_5p_N1__AGCGTCGCACAACTGT-1	11.2062	2.72023
003-039_T0_COL_EPI_5p_N1__ACTGAGTAGCGAGAAA-1	10.5347	3.40247
003-039_T0_COL_EPI_5p_N1__TTTGTCAAGCCTTGAT-1	11.2316	2.87164
003-039_T0_COL_EPI_5p_N1__ATTTCTGTCGGACAAG-1	10.6392	3.07826
003-039_T0_COL_EPI_5p_N1__ACGATGTAGGTCGGAT-1	11.681	6.77634
003-039_T0_COL_EPI_5p_N1__TGAGAGGAGAAACCGC-1	11.4155	3.02309
003-039_T0_COL_EPI_5p_N1__CTGATAGAGCACAGGT-1	11.0231	2.81348
003-039_T0_COL_EPI_5p_N1__GAGCAGACAATCGGTT-1	9.82135	3.26272
003-039_T0_COL_EPI_5p_N1__GTTCTCGCATACGCCG-1	10.2791	3.00777
003-039_T0_COL_EPI_5p_N1__TAAGAGAGTTCACGGC-1	11.1508	2.49897
003-039_T0_COL_EPI_5p_N1__GCTGCGACAAAGGTGC-1	10.4356	2.49569
003-039_T0_COL_EPI_5p_N1__CCGTGGAAGGGAAACA-1	9.86594	3.72875
003-039_T0_COL_EPI_5p_N1__CGATGTACATCGGAAG-1	10.6927	3.15217
003-039_T0_COL_EPI_5p_N1__CTGTTTACATTCTCAT-1	11.2613	2.76665
003-039_T0_COL_EPI_5p_N1__TGGTTCCTCTAACTCT-1	9.34734	3.21073
003-039_T0_COL_EPI_5p_N1__CTCGTACAGCTCAACT-1	10.2774	3.65814
003-039_T0_COL_EPI_5p_N1__TATGCCCAGAAGGGTA-1	10.2717	3.64814
003-039_T0_COL_EPI_5p_N1__AGTGGGATCGGCTTGG-1	11.0666	2.86046
003-039_T0_COL_EPI_5p_N1__CCCAGTTAGTGCGTGA-1	11.312	2.8275
003-039_T0_COL_EPI_5p_N1__CGGACTGAGGTCGGAT-1	10.463	2.99258
003-039_T0_COL_EPI_5p_N1__CTCGAAACAGGACGTA-1	11.0777	3.12347
003-039_T0_COL_EPI_5p_N1__GTACTTTGTCTGGTCG-1	10.6949	3.26257
003-039_T0_COL_EPI_5p_N1__TCAGCTCAGTAGGCCA-1	8.73101	3.93748
003-039_T0_COL_EPI_5p_N1__TGACTTTAGCGCCTCA-1	10.2875	2.61803
003-039_T0_COL_EPI_5p_N1__AAGGAGCCACAAGCCC-1	10.723	2.65228
003-039_T0_COL_EPI_5p_N1__CTACCCACATGCCCGA-1	10.5785	3.0427
003-039_T0_COL_EPI_5p_N1__GCTTGAATCAGCGATT-1	10.7445	2.64958
003-039_T0_COL_EPI_5p_N1__GGGAGATTCAGAGGTG-1	9.46179	3.1949
003-039_T0_COL_EPI_5p_N1__AGGTCATCACGGTAGA-1	11.612	3.77283
003-039_T0_COL_EPI_5p_N1__GTCTTCGGTCAAGCGA-1	10.0845	2.99367
003-039_T0_COL_EPI_5p_N1__GATCGTACAGCCTATA-1	10.7371	2.64408
003-039_T0_COL_EPI_5p_N1__AACCATGGTCACAAGG-1	10.8077	2.60521
003-039_T0_COL_EPI_5p_N1__CATCGAACAACTGGCC-1	9.49307	3.23163
003-039_T0_COL_EPI_5p_N1__CATCGGGCAGATCCAT-1	10.0472	3.28227
003-039_T0_COL_EPI_5p_N1__CAGCTGGTCCAAGCCG-1	10.3301	3.32897
003-039_T0_COL_EPI_5p_N1__TGAGCCGTCACAAACC-1	10.7346	2.80415
003-039_T0_COL_EPI_5p_N1__AACACGTGTAACGACG-1	10.761	3.23489
003-039_T0_COL_EPI_5p_N1__ACGAGGAGTTAAGTAG-1	10.3879	2.91535
003-039_T0_COL_EPI_5p_N1__ACTGATGCAGCAGTTT-1	9.84364	4.19588
003-039_T0_COL_EPI_5p_N1__CGTCCATCACGAAAGC-1	10.8637	2.83233
003-039_T0_COL_EPI_5p_N1__GGGTTGCTCTGGTTCC-1	10.2231	2.87411
003-039_T0_COL_EPI_5p_N1__CTAGAGTCAAGAGGCT-1	11.2164	2.72971
003-039_T0_COL_EPI_5p_N1__ATTATCCGTTACGCGC-1	11.228	2.69075
003-039_T0_COL_EPI_5p_N1__TGATTTCCAGGATCGA-1	10.198	3.23632
003-039_T0_COL_EPI_5p_N1__CGAGCCACAACTTGAC-1	11.0644	2.87394
003-039_T0_COL_EPI_5p_N1__TGTTCCGCAGCTTCGG-1	11.3483	3.04963
003-039_T0_COL_EPI_5p_N1__CGCGTTTCAAGCGAGT-1	10.9085	3.14339
003-039_T0_COL_EPI_5p_N1__AACTCCCCACTACAGT-1	10.9897	2.72897
003-039_T0_COL_EPI_5p_N1__CCACTACGTTTGTTGG-1	10.4531	2.88616
003-039_T0_COL_EPI_5p_N1__TCTGGAACAGTCAGCC-1	9.62572	3.22572
003-039_T0_COL_EPI_5p_N1__GCGAGAACAGCCACCA-1	11.0582	2.82317
003-039_T0_COL_EPI_5p_N1__GCTGCTTTCTAACTCT-1	10.5192	3.4909
003-039_T0_COL_EPI_5p_N1__GTCGGGTTCAGGCCCA-1	8.84578	3.99006
003-039_T0_COL_EPI_5p_N1__TGTGGTACAAGTACCT-1	11.2488	2.67994
003-039_T0_COL_EPI_5p_N1__GCATGTATCAACACAC-1	11.891	6.51889
003-039_T0_COL_EPI_5p_N1__TAGCCGGTCCTTGACC-1	9.73596	3.57971
003-039_T0_COL_EPI_5p_N1__GGCCGATTCAGTTTGG-1	10.6321	3.01543
003-039_T0_COL_EPI_5p_N1__GTACTCCGTGGTTTCA-1	11.1941	2.89809
003-039_T0_COL_EPI_5p_N1__CACCACTAGTTGTCGT-1	11.2083	2.92409
003-039_T0_COL_EPI_5p_N1__TACGGTAGTCTGATTG-1	11.3317	5.16561
003-039_T0_COL_EPI_5p_N1__TAGACCACACTCTGTC-1	9.48777	4.39041
003-039_T0_COL_EPI_5p_N1__CTTAGGAGTCCTCCAT-1	11.16	2.83102
003-039_T0_COL_EPI_5p_N1__GCTGCTTAGCCACGCT-1	11.1183	2.85416
003-039_T0_COL_EPI_5p_N1__TAGCCGGGTATCAGTC-1	11.2916	3.48797
003-039_T0_COL_EPI_5p_N1__GAACCTATCTGCCCTA-1	10.5751	5.6941
003-039_T0_COL_EPI_5p_N1__ATCATGGAGCGAAGGG-1	11.0275	3.06713
003-039_T0_COL_EPI_5p_N1__GTTCGGGAGGCTATCT-1	9.67133	3.19019
003-039_T0_COL_EPI_5p_N1__CAAGAAACATAACCTG-1	9.41284	4.14966
003-039_T0_COL_EPI_5p_N1__CACCTTGTCGCAAACT-1	9.52681	4.43594
003-039_T0_COL_EPI_5p_N1__CATTATCGTGTTTGTG-1	9.68008	3.30211
003-039_T0_COL_EPI_5p_N1__TTTCCTCTCCCACTTG-1	11.8062	6.33308
003-039_T0_COL_EPI_5p_N1__CAGCCGACATTGTGCA-1	10.4662	2.80909
003-039_T0_COL_EPI_5p_N1__CGAGAAGGTCGAGATG-1	11.1045	3.11461
003-039_T0_COL_EPI_5p_N1__TCATTACAGCTAACTC-1	9.41111	3.33408
003-039_T0_COL_EPI_5p_N1__ACGAGGACAAGCTGGA-1	10.414	2.98857
003-039_T0_COL_EPI_5p_N1__CTAGTGACAGTCGTGC-1	10.6664	2.69608
003-039_T0_COL_EPI_5p_N1__CAGTAACTCCTATTCA-1	10.899	2.89664
003-039_T0_COL_EPI_5p_N1__GCGACCATCGGTTAAC-1	10.033	4.68686
003-039_T0_COL_EPI_5p_N1__CCCTCCTAGTGAACGC-1	9.58474	3.44459
003-039_T0_COL_EPI_5p_N1__TGGCTGGAGTGCGTGA-1	9.46773	3.392
003-039_T0_COL_EPI_5p_N1__GGCCGATGTTCAGCGC-1	11.168	2.926
003-039_T0_COL_EPI_5p_N1__TAGCCGGAGCCCAATT-1	10.0235	3.06419
003-039_T0_COL_EPI_5p_N1__GGACATTAGATGTGGC-1	10.9717	2.90067
003-039_T0_COL_EPI_5p_N1__GTGCGGTTCGCAAACT-1	10.0789	3.4224
003-039_T0_COL_EPI_5p_N1__CTCCTAGTCCCTGACT-1	11.536	3.6439
003-039_T0_COL_EPI_5p_N1__CGGACACCACTTCGAA-1	11.0513	5.74085
003-039_T0_COL_EPI_5p_N1__CAGCTGGAGTTTGCGT-1	10.9842	5.33415
003-039_T0_COL_EPI_5p_N1__TTCTCAACAGCCTTGG-1	11.1493	2.60474
003-039_T0_COL_EPI_5p_N1__CGGACGTAGTAGCCGA-1	10.9701	2.82053
003-039_T0_COL_EPI_5p_N1__TTTGTCATCACAATGC-1	11.807	6.50714
003-039_T0_COL_EPI_5p_N1__CGAATGTGTGTGGTTT-1	11.1153	3.11106
003-039_T0_COL_EPI_5p_N1__TGACTTTGTACTTCTT-1	10.545	3.20253
003-039_T0_COL_EPI_5p_N1__ACTGAACCAGGCGATA-1	10.3458	2.84583
003-039_T0_COL_EPI_5p_N1__AAGGCAGTCAGCAACT-1	10.6798	4.87962
003-039_T0_COL_EPI_5p_N1__GGGAGATAGGTGCTAG-1	11.4055	2.79313
003-039_T0_COL_EPI_5p_N1__GGTATTGAGACCTTTG-1	10.8757	2.85145
003-039_T0_COL_EPI_5p_N1__GCAGTTACAATCAGAA-1	8.8798	3.77766
003-039_T0_COL_EPI_5p_N1__GACCAATCATACGCTA-1	10.8531	2.84525
003-039_T0_COL_EPI_5p_N1__GATCTAGGTCGACTAT-1	10.6362	3.54885
003-039_T0_COL_EPI_5p_N1__TTCGAAGAGTCACGCC-1	10.9451	5.29249
003-039_T0_COL_EPI_5p_N1__GGCCGATCATGTTGAC-1	11.1739	2.80555
003-039_T0_COL_EPI_5p_N1__CAGAATCTCTCTAAGG-1	10.2564	3.56463
003-039_T0_COL_EPI_5p_N1__AGGGATGCAGAAGCAC-1	10.7932	3.23663
003-039_T0_COL_EPI_5p_N1__GTTTCTAAGTCCCACG-1	9.67367	2.74281
003-039_T0_COL_EPI_5p_N1__AGACGTTTCTCTAAGG-1	12.1047	6.51702
003-039_T0_COL_EPI_5p_N1__CGCTTCATCAGCGACC-1	10.243	4.20014
003-039_T0_COL_EPI_5p_N1__CACAGGCCACGGTGTC-1	9.9566	3.40853
003-039_T0_COL_EPI_5p_N1__CTGAAACGTTATCACG-1	10.2142	2.69954
003-039_T0_COL_EPI_5p_N1__TAGACCACACAGCCCA-1	9.71596	4.08689
003-039_T0_COL_EPI_5p_N1__CGACTTCGTTAGGGTG-1	11.0682	2.69616
003-039_T0_COL_EPI_5p_N1__AGCTCCTAGTCACGCC-1	10.4816	2.62689
003-039_T0_COL_EPI_5p_N1__CCTACCATCCTTGACC-1	10.2739	2.986
003-039_T0_COL_EPI_5p_N1__GATCGCGAGCCGGTAA-1	11.1466	3.3822
003-039_T0_COL_EPI_5p_N1__TACCTATAGGGCATGT-1	10.8693	2.88429
003-039_T0_COL_EPI_5p_N1__GATGAGGAGTGAAGTT-1	10.9141	3.30719
003-039_T0_COL_EPI_5p_N1__ATGGGAGCAGATCCAT-1	11.0846	2.77983
003-039_T0_COL_EPI_5p_N1__TGACTAGTCGCGCCAA-1	8.7436	3.908
003-039_T0_COL_EPI_5p_N1__CACAGTAAGACCCACC-1	9.91425	3.55809
003-039_T0_COL_EPI_5p_N1__CCTATTAGTCTGGTCG-1	9.80156	3.09832
003-039_T0_COL_EPI_5p_N1__GATCTAGGTTCCACAA-1	9.84374	2.64115
003-039_T0_COL_EPI_5p_N1__CTGAAACTCAGGCAAG-1	11.4732	4.25655
003-039_T0_COL_EPI_5p_N1__GGCTGGTAGAGCTGCA-1	11.0484	2.78296
003-039_T0_COL_EPI_5p_N1__TGTATTCAGTCGTACT-1	9.0706	4.24506
003-039_T0_COL_EPI_5p_N1__CAGCATAGTACCGCTG-1	10.8525	3.21041
003-039_T0_COL_EPI_5p_N1__TCGCGAGGTGGTCTCG-1	11.0222	3.01594
003-039_T0_COL_EPI_5p_N1__CTAGAGTCAATAGAGT-1	11.032	2.92726
003-039_T0_COL_EPI_5p_N1__ACCTTTACAGTAACGG-1	11.2049	2.5396
003-039_T0_COL_EPI_5p_N1__CGTTAGAAGGGCTCTC-1	9.73266	4.54201
003-039_T0_COL_EPI_5p_N1__TAGGCATTCCGCGTTT-1	10.6259	2.60331
003-039_T0_COL_EPI_5p_N1__ACCCACTCAGTTCATG-1	10.6685	3.11947
003-039_T0_COL_EPI_5p_N1__GCTCTGTGTATGAATG-1	11.2007	2.92688
003-039_T0_COL_EPI_5p_N1__CTCTAATGTACCTACA-1	9.4857	3.36325
003-039_T0_COL_EPI_5p_N1__CAACCTCAGGAGTCTG-1	10.1727	3.97487
003-039_T0_COL_EPI_5p_N1__TTAGGACAGACAGGCT-1	11.6772	6.66136
003-039_T0_COL_EPI_5p_N1__AAACGGGGTTGGTGGA-1	11.634	3.69196
003-039_T0_COL_EPI_5p_N1__TTTACTGTCGAACTGT-1	10.0437	2.87931
003-039_T0_COL_EPI_5p_N1__CGTCTACTCGATAGAA-1	10.7428	5.14221
003-039_T0_COL_EPI_5p_N1__GTGAAGGGTTGAGTTC-1	10.5858	3.05152
003-039_T0_COL_EPI_5p_N1__CTTTGCGCATCCTAGA-1	8.79623	4.08922
003-039_T0_COL_EPI_5p_N1__AAACCTGGTAGGCTGA-1	11.2698	2.60149
003-039_T0_COL_EPI_5p_N1__TGAGGGAGTGAAATCA-1	10.4206	2.934
003-039_T0_COL_EPI_5p_N1__CATATGGAGTGCTGCC-1	11.1518	2.86694
003-039_T0_COL_EPI_5p_N1__ATAGACCCACGGTTTA-1	9.48511	3.44024
003-039_T0_COL_EPI_5p_N1__GGACAGACAAGCCATT-1	10.7749	3.76791
003-039_T0_COL_EPI_5p_N1__GAAACTCAGGTGGGTT-1	10.9046	2.79723
003-039_T0_COL_EPI_5p_N1__TCTATTGGTGTGAAAT-1	9.60488	3.27025
003-039_T0_COL_EPI_5p_N1__CTCATTAAGTGCGTGA-1	10.8376	2.69001
003-039_T0_COL_EPI_5p_N1__TGCTACCTCACGACTA-1	10.987	2.92448
003-039_T0_COL_EPI_5p_N1__TGAGCATAGAAACCGC-1	10.5234	2.54816
003-039_T0_COL_EPI_5p_N1__TGGCTGGTCCTGCTTG-1	11.1259	2.66376
003-039_T0_COL_EPI_5p_N1__CGGAGCTGTCAATGTC-1	10.9267	2.53864
003-039_T0_COL_EPI_5p_N1__AATCGGTGTTAGGGTG-1	10.8685	5.16673
003-039_T0_COL_EPI_5p_N1__CATTCGCAGGGTTCCC-1	9.44995	3.21318
003-039_T0_COL_EPI_5p_N1__TACTTACGTATCTGCA-1	9.82348	3.7049
003-039_T0_COL_EPI_5p_N1__GGGAATGCAGCCTTGG-1	10.2882	3.10604
003-039_T0_COL_EPI_5p_N1__TTTGCGCTCGAGGTAG-1	11.3399	3.11865
003-039_T0_COL_EPI_5p_N1__TCATTTGTCCGCATCT-1	10.817	2.5257
003-039_T0_COL_EPI_5p_N1__TTGCCGTGTACATCCA-1	10.2801	3.21734
003-039_T0_COL_EPI_5p_N1__CAGCGACGTAAATGTG-1	10.0058	3.41702
003-039_T0_COL_EPI_5p_N1__CATGCCTCATGGAATA-1	10.7949	2.57227
003-039_T0_COL_EPI_5p_N1__GCGACCAGTCTAAAGA-1	9.4912	3.2524
003-039_T0_COL_EPI_5p_N1__AGTGAGGAGAGGGCTT-1	10.7149	2.63234
003-039_T0_COL_EPI_5p_N1__AGGTCATCAAGCTGAG-1	11.4434	3.52929
003-039_T0_COL_EPI_5p_N1__AGTGGGATCATGTGGT-1	10.6575	5.55245
003-039_T0_COL_EPI_5p_N1__TGCCCATTCCGGGTGT-1	10.5226	4.85583
003-039_T0_COL_EPI_5p_N1__ACCTTTAGTAAATACG-1	11.1993	2.83077
003-039_T0_COL_EPI_5p_N1__GAACATCCATTAGGCT-1	10.9251	2.62935
003-039_T0_COL_EPI_5p_N1__CCATGTCTCTTGCAAG-1	10.1945	3.34451
003-039_T0_COL_EPI_5p_N1__TCGTACCAGGCTAGCA-1	9.81816	2.89828
003-039_T0_COL_EPI_5p_N1__ATGTGTGCAGCATACT-1	10.35	2.85243
003-039_T0_COL_EPI_5p_N1__ACCTTTACAAGCTGAG-1	10.5595	2.73389
003-039_T0_COL_EPI_5p_N1__ACTGAGTTCCGTAGTA-1	12.1701	6.58668
003-039_T0_COL_EPI_5p_N1__CAGCTAACATGGGACA-1	10.3922	3.16594
003-039_T0_COL_EPI_5p_N1__GATGAGGGTGAAATCA-1	10.3072	3.21931
003-039_T0_COL_EPI_5p_N1__GTTAAGCTCATGCTCC-1	10.9316	2.64049
003-039_T0_COL_EPI_5p_N1__CTCTGGTCATCCAACA-1	10.1932	2.81886
003-039_T0_COL_EPI_5p_N1__CATCGGGCACGAAATA-1	11.5358	6.24381
003-039_T0_COL_EPI_5p_N1__AAGCCGCTCGGCGCAT-1	10.141	3.53733
003-039_T0_COL_EPI_5p_N1__ACCAGTAGTCAAGCGA-1	10.9125	2.51684
003-039_T0_COL_EPI_5p_N1__CGGACACGTTCCACAA-1	10.6032	3.0316
003-039_T0_COL_EPI_5p_N1__TGCGCAGTCGTACGGC-1	11.1975	2.56264
003-039_T0_COL_EPI_5p_N1__AGCGTATCAGTTTACG-1	10.8119	3.49866
003-039_T0_COL_EPI_5p_N1__GCAGCCACAGTCCTTC-1	9.8899	3.42276
003-039_T0_COL_EPI_5p_N1__TAGAGCTCATCACGTA-1	9.59741	3.26406
003-039_T0_COL_EPI_5p_N1__CTTACCGAGGATGGAA-1	11.5258	3.15888
003-039_T0_COL_EPI_5p_N1__TCTTTCCAGACTAAGT-1	11.432	3.35364
003-039_T0_COL_EPI_5p_N1__GATCGCGGTGCAACTT-1	9.82973	3.23014
003-039_T0_COL_EPI_5p_N1__GACGGCTCAGATGGCA-1	10.3903	3.45807
003-039_T0_COL_EPI_5p_N1__AAACGGGAGGTGTGGT-1	11.2263	3.06756
003-039_T0_COL_EPI_5p_N1__TCTTTCCAGTTCGCGC-1	10.4952	3.46454
003-039_T0_COL_EPI_5p_N1__TTGCGTCTCTGCGGCA-1	10.3339	3.49957
003-039_T0_COL_EPI_5p_N1__AGTAGTCCATCACGTA-1	9.48226	2.9325
003-039_T0_COL_EPI_5p_N1__TGCCCTAGTTAGATGA-1	10.3765	3.38907
003-039_T0_COL_EPI_5p_N1__AAAGTAGGTATAGGTA-1	11.3172	3.19325
003-039_T0_COL_EPI_5p_N1__ATTGGTGCAAAGGCGT-1	9.64133	3.44071
003-039_T0_COL_EPI_5p_N1__GAATGAAGTTGGTGGA-1	10.4942	3.04854
003-039_T0_COL_EPI_5p_N1__CTTGGCTTCGCATGAT-1	11.1724	2.88933
003-039_T0_COL_EPI_5p_N1__TCTTCGGTCTCGGACG-1	11.1811	3.57445
003-039_T0_COL_EPI_5p_N1__GGTGCGTGTGTTTGTG-1	10.5448	5.46457
003-039_T0_COL_EPI_5p_N1__CGACTTCAGACCTTTG-1	9.08828	4.05105
003-039_T0_COL_EPI_5p_N1__AGTCTTTAGTGTCCAT-1	10.818	2.80565
003-039_T0_COL_EPI_5p_N1__CTTGGCTTCGTTTATC-1	10.2611	3.12334
003-039_T0_COL_EPI_5p_N1__CGAGCACTCGGATGTT-1	10.916	2.7308
003-039_T0_COL_EPI_5p_N1__TCGGTAAAGCTAGTTC-1	10.8459	5.62066
003-039_T0_COL_EPI_5p_N1__CCGGTAGGTGCATCTA-1	10.661	3.07349
003-039_T0_COL_EPI_5p_N1__AGGGATGTCAACTCTT-1	9.32869	3.42368
003-039_T0_COL_EPI_5p_N1__TTTACTGTCCTTGACC-1	9.65828	2.72164
003-039_T0_COL_EPI_5p_N1__CCTACACCAATGAATG-1	9.02961	4.06046
003-039_T0_COL_EPI_5p_N1__TGGACGCGTACCAGTT-1	10.6396	2.54219
003-039_T0_COL_EPI_5p_N1__ACGCCAGTCGACAGCC-1	12.1111	6.66446
003-039_T0_COL_EPI_5p_N1__ACTATCTTCCGAGCCA-1	11.5881	6.63693
003-039_T0_COL_EPI_5p_N1__GCACATAAGGACTGGT-1	10.819	2.44889
003-039_T0_COL_EPI_5p_N1__CTAGTGACACCTCGGA-1	11.297	3.03094
003-039_T0_COL_EPI_5p_N1__TGAGCATCATGAACCT-1	10.1357	3.53047
003-039_T0_COL_EPI_5p_N1__AATCGGTCATAGTAAG-1	10.1967	3.13966
003-039_T0_COL_EPI_5p_N1__ACCTTTACATACGCTA-1	11.145	2.9227
003-039_T0_COL_EPI_5p_N1__ACATGGTGTTTCCACC-1	10.2926	3.65677
003-039_T0_COL_EPI_5p_N1__CTCAGAAAGGTCATCT-1	12.0765	6.89906
003-039_T0_COL_EPI_5p_N1__GGGCATCAGGACCACA-1	10.6935	2.91938
003-039_T0_COL_EPI_5p_N1__ACGCCGAGTGAGCGAT-1	11.3965	2.5534
003-039_T0_COL_EPI_5p_N1__GGTGAAGCATATGAGA-1	10.254	2.83071
003-039_T0_COL_EPI_5p_N1__CGGACTGCAATGTAAG-1	11.5637	3.80083
003-039_T0_COL_EPI_5p_N1__GTGAAGGCAGACAAGC-1	9.53747	3.28491
003-039_T0_COL_EPI_5p_N1__GGGAATGCAACGATCT-1	10.8873	3.10838
003-039_T0_COL_EPI_5p_N1__CTACGTCGTAACGACG-1	10.3752	2.78889
003-039_T0_COL_EPI_5p_N1__GTCACGGTCCGTCATC-1	11.3502	2.83471
003-039_T0_COL_EPI_5p_N1__GCGCCAAAGGGCTTCC-1	10.6987	2.77245
003-039_T0_COL_EPI_5p_N1__CCTACACGTGGTACAG-1	10.7805	2.86064
003-039_T0_COL_EPI_5p_N1__AACACGTCAGTATCTG-1	11.0923	4.71113
003-039_T0_COL_EPI_5p_N1__TACGGATTCAAAGTAG-1	10.9773	3.50469
003-039_T0_COL_EPI_5p_N1__CGGGTCAAGAAGGTGA-1	10.8555	2.62851
003-039_T0_COL_EPI_5p_N1__GATCGCGTCCAGTATG-1	9.26415	3.31222
003-039_T0_COL_EPI_5p_N1__TAAGTGCGTGATGCCC-1	10.617	2.69509
003-039_T0_COL_EPI_5p_N1__CATGACAGTTTGTTGG-1	11.0061	5.78334
003-039_T0_COL_EPI_5p_N1__TCAGATGGTAGCGTCC-1	11.1292	5.76818
003-039_T0_COL_EPI_5p_N1__AGCTCTCGTCCTAGCG-1	9.59963	3.19555
003-039_T0_COL_EPI_5p_N1__AACTCCCGTTCGAATC-1	11.2547	2.85834
003-039_T0_COL_EPI_5p_N1__ACATGGTCAGACGCAA-1	11.1695	3.23012
003-039_T0_COL_EPI_5p_N1__TCTCATATCCCTGACT-1	9.39149	4.11731
003-039_T0_COL_EPI_5p_N1__TAGACCATCGTGGACC-1	9.21994	3.16667
003-039_T0_COL_EPI_5p_N1__TCTATTGTCTACTTAC-1	10.0986	3.55573
003-039_T0_COL_EPI_5p_N1__CGTAGGCAGGCCCTCA-1	10.3799	2.70602
003-039_T0_COL_EPI_5p_N1__GATGAAAAGTGAAGAG-1	9.37048	3.07355
003-039_T0_COL_EPI_5p_N1__GCACATAGTAGGGTAC-1	11.0241	2.85089
003-039_T0_COL_EPI_5p_N1__GTGCAGCAGGACCACA-1	11.2616	3.56998
003-039_T0_COL_EPI_5p_N1__GGACGTCGTAAGTTCC-1	10.6414	2.63574
003-039_T0_COL_EPI_5p_N1__GACTACATCAGTACGT-1	11.2876	2.90059
003-039_T0_COL_EPI_5p_N1__CTCACACCAAGCCGTC-1	9.45218	3.07694
003-039_T0_COL_EPI_5p_N1__AAACGGGAGGAATTAC-1	9.4835	3.52868
003-039_T0_COL_EPI_5p_N1__GAACATCTCACTCTTA-1	10.7294	2.42576
003-039_T0_COL_EPI_5p_N1__GACAGAGCAAGTCATC-1	9.25213	2.76467
003-039_T0_COL_EPI_5p_N1__AAATGCCAGTCCTCCT-1	10.5719	3.55248
003-039_T0_COL_EPI_5p_N1__TGACTAGAGCGACGTA-1	8.5952	3.94793
003-039_T0_COL_EPI_5p_N1__GTAGTCAAGATCTGAA-1	10.653	2.82284
003-039_T0_COL_EPI_5p_N1__ACATGGTTCTGGTATG-1	10.9382	2.54621
003-039_T0_COL_EPI_5p_N1__GACAGAGGTAGAGTGC-1	10.7862	2.68713
003-039_T0_COL_EPI_5p_N1__CCGGGATAGATCGGGT-1	10.837	2.77244
003-039_T0_COL_EPI_5p_N1__CACCACTAGACCCACC-1	11.4096	5.89884
003-039_T0_COL_EPI_5p_N1__CTCGTCAAGCAATATG-1	10.3714	2.91291
003-039_T0_COL_EPI_5p_N1__CACCAGGAGTGTACGG-1	10.1386	3.15288
003-039_T0_COL_EPI_5p_N1__AGCGTATTCGAGGTAG-1	9.24383	3.02624
003-039_T0_COL_EPI_5p_N1__CGCTTCAGTTACTGAC-1	11.9804	6.23472
003-039_T0_COL_EPI_5p_N1__AACCGCGCATAGAAAC-1	11.1789	3.11048
003-039_T0_COL_EPI_5p_N1__GATCTAGCAATGTTGC-1	11.7492	6.3484
003-039_T0_COL_EPI_5p_N1__AGCTCCTTCAGCATGT-1	11.1076	6.63668
003-039_T0_COL_EPI_5p_N1__AACTCCCCAGCGTTCG-1	10.3126	3.24718
003-039_T0_COL_EPI_5p_N1__AACCATGGTAAGTGTA-1	11.0528	2.83885
003-039_T0_COL_EPI_5p_N1__AGGGTGACATTACCTT-1	11.4755	6.50887
003-039_T0_COL_EPI_5p_N1__GGTGAAGTCGTCTGCT-1	10.6709	2.52998
003-039_T0_COL_EPI_5p_N1__CCCAGTTCACAAGCCC-1	10.9009	3.18241
003-039_T0_COL_EPI_5p_N1__CGGGTCATCGTAGGAG-1	11.7466	6.27808
003-039_T0_COL_EPI_5p_N1__CTAGCCTTCCAAAGTC-1	11.9286	6.76942
003-039_T0_COL_EPI_5p_N1__TGCCCTAGTTACGCGC-1	10.2935	3.19891
003-039_T0_COL_EPI_5p_N1__CCAATCCGTCTAGCCG-1	11.1099	4.94862
003-039_T0_COL_EPI_5p_N1__GACTAACCATTATCTC-1	10.828	3.10208
003-039_T0_COL_EPI_5p_N1__AGTAGTCCATTAGCCA-1	9.96294	2.72928
003-039_T0_COL_EPI_5p_N1__AACTCCCAGACCACGA-1	10.5652	3.13342
003-039_T0_COL_EPI_5p_N1__CTAGAGTGTCAAACTC-1	10.2224	2.81085
003-039_T0_COL_EPI_5p_N1__TTTACTGTCGCCCTTA-1	10.0496	2.50716
003-039_T0_COL_EPI_5p_N1__TCTTCGGGTAAACCTC-1	10.5637	3.57553
003-039_T0_COL_EPI_5p_N1__AGAGTGGCATGCGCAC-1	11.8162	5.60644
003-039_T0_COL_EPI_5p_N1__ACAGCTATCGATCCCT-1	10.8472	2.68025
003-039_T0_COL_EPI_5p_N1__GATCGCGAGTCGTTTG-1	9.21403	3.92076
003-039_T0_COL_EPI_5p_N1__TGACGGCGTCTCTTAT-1	10.9023	5.79096
003-039_T0_COL_EPI_5p_N1__AGAGTGGAGTGGAGTC-1	11.1404	2.59101
003-039_T0_COL_EPI_5p_N1__CAGCAGCTCCTTTCGG-1	12.1396	6.68487
003-039_T0_COL_EPI_5p_N1__CTTGGCTGTGTGCCTG-1	9.82003	3.28446
003-039_T0_COL_EPI_5p_N1__CACACTCTCACCTCGT-1	10.9272	2.78812
003-039_T0_COL_EPI_5p_N1__CCAATCCAGTACCGGA-1	8.71717	3.94749
003-039_T0_COL_EPI_5p_N1__CATGGCGTCGGTTCGG-1	10.6601	2.63613
003-039_T0_COL_EPI_5p_N1__GATGCTAGTTTACTCT-1	11.4233	2.72521
003-039_T0_COL_EPI_5p_N1__CATGACAAGTCTCAAC-1	8.87465	4.55907
003-039_T0_COL_EPI_5p_N1__TGCACCTTCTTCTGGC-1	9.48146	3.36489
003-039_T0_COL_EPI_5p_N1__CCACGGAAGGGATCTG-1	9.5742	4.29498
003-039_T0_COL_EPI_5p_N1__GATCAGTTCAAACCGT-1	10.7243	2.41996
003-039_T0_COL_EPI_5p_N1__CATGCCTGTCTCTCGT-1	10.9076	3.229
003-039_T0_COL_EPI_5p_N1__TGAGGGATCAGATAAG-1	11.3705	3.46154
003-039_T0_COL_EPI_5p_N1__CGGCTAGCAGGAATCG-1	10.6986	2.70286
003-039_T0_COL_EPI_5p_N1__CAGCGACGTCTCAACA-1	11.4941	3.85352
003-039_T0_COL_EPI_5p_N1__TTAGTTCAGAGGTTAT-1	10.9959	2.75296
003-039_T0_COL_EPI_5p_N1__TCGGGACGTATAGTAG-1	11.2349	2.98727
003-039_T0_COL_EPI_5p_N1__ACTGATGTCGGACAAG-1	10.8403	3.06097
003-039_T0_COL_EPI_5p_N1__ATCTACTTCTTCTGGC-1	11.018	2.62269
003-039_T0_COL_EPI_5p_N1__CCCATACGTAGCGTCC-1	10.0382	3.52091
003-039_T0_COL_EPI_5p_N1__TTAGTTCTCTAACTGG-1	10.9615	3.14546
003-039_T0_COL_EPI_5p_N1__TGGCGCAAGGCGCTCT-1	11.2937	2.61473
003-039_T0_COL_EPI_5p_N1__ACGATACTCTGTTTGT-1	9.70092	3.15248
003-039_T0_COL_EPI_5p_N1__TCAATCTTCCTGCCAT-1	10.5442	2.70868
003-039_T0_COL_EPI_5p_N1__TGACTTTAGGAGTTGC-1	10.2499	2.56681
003-039_T0_COL_EPI_5p_N1__GCGCAACTCAGGTTCA-1	10.6935	3.44084
003-039_T0_COL_EPI_5p_N1__ACGATACGTACAGTGG-1	10.3095	3.42538
003-039_T0_COL_EPI_5p_N1__GGAGCAATCCGCTGTT-1	8.93952	3.87845
003-039_T0_COL_EPI_5p_N1__TCGCGAGAGCACAGGT-1	10.3999	3.22986
003-039_T0_COL_EPI_5p_N1__GTCTTCGGTACAGTGG-1	9.8023	3.75019
003-039_T0_COL_EPI_5p_N1__TGCTGCTTCATAACCG-1	10.8032	5.21285
003-039_T0_COL_EPI_5p_N1__CCGGGATTCGTGGACC-1	10.4618	2.83752
003-039_T0_COL_EPI_5p_N1__TGCACCTTCAGGCCCA-1	10.7244	2.91801
003-039_T0_COL_EPI_5p_N1__CAGCAGCTCACCATAG-1	9.76876	3.92296
003-039_T0_COL_EPI_5p_N1__GCTGCGACAAACTGTC-1	10.6849	3.04572
003-039_T0_COL_EPI_5p_N1__ATCTGCCGTTCGGGCT-1	9.76373	3.71963
003-039_T0_COL_EPI_5p_N1__GGAGCAAAGCGGCTTC-1	11.1418	2.96931
003-039_T0_COL_EPI_5p_N1__CACCACTCAGACTCGC-1	11.2231	2.68549
003-039_T0_COL_EPI_5p_N1__GAGCAGACAAAGTGCG-1	10.5838	2.92596
003-039_T0_COL_EPI_5p_N1__AACTCAGGTGGTGTAG-1	11.434	3.07059
003-039_T0_COL_EPI_5p_N1__AGATCTGGTGGGTATG-1	9.27896	3.09131
003-039_T0_COL_EPI_5p_N1__GGAACTTTCATGTCTT-1	10.1058	3.06731
003-039_T0_COL_EPI_5p_N1__ATAGACCCACAGCGTC-1	10.7797	2.92936
003-039_T0_COL_EPI_5p_N1__CCATGTCCAGGGATTG-1	11.2678	2.83122
003-039_T0_COL_EPI_5p_N1__AGGGAGTGTGTTTGTG-1	10.9041	2.96672
003-039_T0_COL_EPI_5p_N1__TACTCGCCAGACACTT-1	9.8374	3.55119
003-039_T0_COL_EPI_5p_N1__TCTATTGCATGGTTGT-1	10.2985	3.53581
003-039_T0_COL_EPI_5p_N1__CGAATGTAGATATGCA-1	12.0181	6.36221
003-039_T0_COL_EPI_5p_N1__TCGTAGACAGATGGGT-1	11.5903	4.04853
003-039_T0_COL_EPI_5p_N1__TGAAAGAGTTCCTCCA-1	11.0932	2.91657
003-039_T0_COL_EPI_5p_N1__AACTTTCGTATGAAAC-1	10.7646	4.92813
003-039_T0_COL_EPI_5p_N1__AGGTCATAGAGCCTAG-1	10.2682	3.52737
003-039_T0_COL_EPI_5p_N1__GTAACGTGTTCCTCCA-1	10.1118	2.97805
003-039_T0_COL_EPI_5p_N1__TTTCCTCTCATGTGGT-1	10.5687	2.5832
003-039_T0_COL_EPI_5p_N1__GTAGGCCCAAGTAGTA-1	9.43311	3.03452
003-039_T0_COL_EPI_5p_N1__CCTATTACATGCCCGA-1	10.838	2.96023
003-039_T0_COL_EPI_5p_N1__TCAGGATAGAGCCCAA-1	10.2832	3.46064
003-039_T0_COL_EPI_5p_N1__ACTGAGTGTAAAGGAG-1	10.4391	2.61483
003-039_T0_COL_EPI_5p_N1__TCAGCTCCATCGTCGG-1	11.176	2.75254
003-039_T0_COL_EPI_5p_N1__GCACATAGTCTCTTTA-1	10.7329	2.91354
003-039_T0_COL_EPI_5p_N1__CACACTCCACTACAGT-1	11.4229	3.11814
003-039_T0_COL_EPI_5p_N1__AGGGAGTGTAAGTAGT-1	10.3327	3.11327
003-039_T0_COL_EPI_5p_N1__TGCGGGTTCGAATGGG-1	10.7541	2.49138
003-039_T0_COL_EPI_5p_N1__CCTACACCAGGTCTCG-1	10.8667	2.49791
003-039_T0_COL_EPI_5p_N1__GTCTTCGTCGAATGGG-1	10.922	3.60807
003-039_T0_COL_EPI_5p_N1__CTACGTCTCTAACGGT-1	11.2545	2.69211
003-039_T0_COL_EPI_5p_N1__GTCAAGTTCTGTCAAG-1	11.091	2.72722
003-039_T0_COL_EPI_5p_N1__TATGCCCGTAGAGCTG-1	12.0596	6.26523
003-039_T0_COL_EPI_5p_N1__ACCCACTCAGCTGCTG-1	10.7883	2.83192
003-039_T0_COL_EPI_5p_N1__TACCTATAGCGCTCCA-1	12.0163	6.49672
003-039_T0_COL_EPI_5p_N1__TTGAACGAGCGATGAC-1	10.9198	2.74145
003-039_T0_COL_EPI_5p_N1__CCTTACGGTTTGTTGG-1	10.7621	4.35704
003-039_T0_COL_EPI_5p_N1__TTGTAGGAGAAACGAG-1	11.1425	2.67388
003-039_T0_COL_EPI_5p_N1__CGTTCTGCATATACGC-1	11.0006	5.8524
003-039_T0_COL_EPI_5p_N1__TGAGCATGTCTAGCCG-1	11.5538	3.73319
003-039_T0_COL_EPI_5p_N1__GTCTCGTAGACTTGAA-1	11.3106	3.30375
003-039_T0_COL_EPI_5p_N1__GCATACATCGACCAGC-1	9.91707	3.28588
003-039_T0_COL_EPI_5p_N1__CAAGGCCTCTCTGCTG-1	11.8306	6.03976
003-039_T0_COL_EPI_5p_N1__TGGTTAGTCCTGCCAT-1	10.8901	5.33364
003-039_T0_COL_EPI_5p_N1__GTCATTTCAGCTGCTG-1	10.2711	3.15938
003-039_T0_COL_EPI_5p_N1__CTAACTTGTTGATTGC-1	10.673	3.19783
003-039_T0_COL_EPI_5p_N1__TACGGTAAGCCAGTTT-1	10.0666	3.58825
003-039_T0_COL_EPI_5p_N1__TCGGGACCACTAAGTC-1	10.914	2.65169
003-039_T0_COL_EPI_5p_N1__ACGCAGCGTATTAGCC-1	10.7105	2.56991
003-039_T0_COL_EPI_5p_N1__GCTCTGTGTGTTTGTG-1	11.3189	2.86637
003-039_T0_COL_EPI_5p_N1__CCTAAAGGTAAGCACG-1	9.66476	3.18074
003-039_T0_COL_EPI_5p_N1__CACCTTGCACGGTAGA-1	11.1151	3.26881
003-039_T0_COL_EPI_5p_N1__AACTCAGCATGGAATA-1	10.735	3.86143
003-039_T0_COL_EPI_5p_N1__TGGCTGGTCGCCAGCA-1	11.4957	3.08995
003-039_T0_COL_EPI_5p_N1__GTCGGGTCACGCATCG-1	10.9964	4.89551
003-039_T0_COL_EPI_5p_N1__GGAACTTAGAGGTTAT-1	11.3137	2.75381
003-039_T0_COL_EPI_5p_N1__TTAGGCACAGATCCAT-1	11.3297	2.59575
003-039_T0_COL_EPI_5p_N1__GACACGCAGTACTTGC-1	10.8533	3.01629
003-039_T0_COL_EPI_5p_N1__AGAATAGCAGCTTCGG-1	10.2923	3.52997
003-039_T0_COL_EPI_5p_N1__TGGGAAGGTTCAGACT-1	11.1181	2.9845
003-039_T0_COL_EPI_5p_N1__GAATAAGCAGGTCCAC-1	11.3573	2.47505
003-039_T0_COL_EPI_5p_N1__CCTTCGATCTTGTACT-1	9.61318	3.16914
003-039_T0_COL_EPI_5p_N1__CACAAACTCGCTTAGA-1	10.8937	2.84274
003-039_T0_COL_EPI_5p_N1__CCTATTATCCCAGGTG-1	10.3602	2.89711
003-039_T0_COL_EPI_5p_N1__GAAATGATCTTGCATT-1	10.8213	2.65716
003-039_T0_COL_EPI_5p_N1__CGTGAGCGTAGAGGAA-1	10.6462	3.03609
003-039_T0_COL_EPI_5p_N1__CAACTAGTCATGCTCC-1	11.0293	3.84723
003-039_T0_COL_EPI_5p_N1__CGGACACTCGCAAACT-1	10.7299	3.16115
003-039_T0_COL_EPI_5p_N1__CTCATTATCCTTGGTC-1	10.4334	3.03848
003-039_T0_COL_EPI_5p_N1__TAAGTGCCAGTTCCCT-1	10.7892	5.1837
003-039_T0_COL_EPI_5p_N1__AGGGATGGTCGCATAT-1	10.3668	3.04431
003-039_T0_COL_EPI_5p_N1__TTATGCTGTCGAGATG-1	9.00289	3.13161
003-039_T0_COL_EPI_5p_N1__GAATAAGTCGTAGGAG-1	12.0823	6.50732
003-039_T0_COL_EPI_5p_N1__GTGCGGTGTGAGTGAC-1	10.5269	2.6746
003-039_T0_COL_EPI_5p_N1__AGAATAGCACACAGAG-1	10.7213	5.0166
003-039_T0_COL_EPI_5p_N1__AGGTCATCACATGACT-1	10.1006	3.10798
003-039_T0_COL_EPI_5p_N1__GGGTCTGGTCTGCAAT-1	11.2716	2.90261
003-039_T0_COL_EPI_5p_N1__AGGTCCGTCTAGCACA-1	12.0159	6.36507
003-039_T0_COL_EPI_5p_N1__AAGGAGCTCTATGTGG-1	9.21406	3.23744
003-039_T0_COL_EPI_5p_N1__CTGGTCTCAATGTAAG-1	10.678	5.05586
003-039_T0_COL_EPI_5p_N1__CAAGTTGTCTACTATC-1	10.7615	5.16842
003-039_T0_COL_EPI_5p_N1__CAACTAGTCACAATGC-1	10.1592	3.33193
003-039_T0_COL_EPI_5p_N1__CAACCTCTCGTCCAGG-1	10.5257	3.32695
003-039_T0_COL_EPI_5p_N1__AAATGCCTCTTCCTTC-1	8.54694	3.94629
003-039_T0_COL_EPI_5p_N1__CATCAGAGTATGGTTC-1	10.2634	3.22723
003-039_T0_COL_EPI_5p_N1__ATCCACCGTATCACCA-1	10.7983	2.96575
003-039_T0_COL_EPI_5p_N1__TTCTACAAGCCCAATT-1	11.2046	2.79064
003-039_T0_COL_EPI_5p_N1__ATCTGCCTCGGTCCGA-1	10.6733	5.44384
003-039_T0_COL_EPI_5p_N1__TTCCCAGCATTCTCAT-1	10.6986	3.05308
003-039_T0_COL_EPI_5p_N1__ACGGGTCGTGTGGTTT-1	10.4138	2.8065
003-039_T0_COL_EPI_5p_N1__TCAGATGTCGTTTATC-1	10.8467	2.52798
003-039_T0_COL_EPI_5p_N1__GAGTCCGAGCACAGGT-1	10.7441	2.86878
003-039_T0_COL_EPI_5p_N1__GGCGACTGTAGCTAAA-1	11.2031	3.54593
003-039_T0_COL_EPI_5p_N1__CGAATGTTCTTGTCAT-1	9.37828	3.36507
003-039_T0_COL_EPI_5p_N1__GTTAAGCTCGTCACGG-1	11.0444	2.59404
003-039_T0_COL_EPI_5p_N1__CAGCGACCAGACGTAG-1	10.5398	2.53497
003-039_T0_COL_EPI_5p_N1__GTGCATACATTCTTAC-1	11.2768	3.05717
003-039_T0_COL_EPI_5p_N1__TTGCGTCAGTTAGGTA-1	10.343	3.06754
003-039_T0_COL_EPI_5p_N1__CAACTAGGTGGACGAT-1	11.1124	4.97102
003-039_T0_COL_EPI_5p_N1__TATTACCGTTCATGGT-1	10.8484	5.46263
003-039_T0_COL_EPI_5p_N1__TTCGGTCAGACCTAGG-1	10.1274	2.96256
003-039_T0_COL_EPI_5p_N1__GGGAATGCAGACAGGT-1	10.8726	2.88599
003-039_T0_COL_EPI_5p_N1__TTCTTAGAGCTGAAAT-1	11.218	2.84724
003-039_T0_COL_EPI_5p_N1__CATTATCCAAGCCTAT-1	11.3637	3.08235
003-039_T0_COL_EPI_5p_N1__CACACCTCACCAACCG-1	10.6105	3.48684
003-039_T0_COL_EPI_5p_N1__TGGCCAGTCATGTAGC-1	10.3571	2.31669
003-039_T0_COL_EPI_5p_N1__TTGTAGGGTTGGAGGT-1	11.946	6.23848
003-039_T0_COL_EPI_5p_N1__CAAGTTGAGTGTCCAT-1	9.66108	3.0856
003-039_T0_COL_EPI_5p_N1__CACCAGGTCCTCAACC-1	9.46374	3.59299
003-039_T0_COL_EPI_5p_N1__GTTCTCGTCGTTTATC-1	10.6642	5.39174
003-039_T0_COL_EPI_5p_N1__AACCATGGTCCGTGAC-1	10.7537	2.66487
003-039_T0_COL_EPI_5p_N1__TTTGCGCAGCCAGTTT-1	10.657	5.70411
003-039_T0_COL_EPI_5p_N1__GTAACTGAGTGGAGTC-1	9.27622	3.11312
003-039_T0_COL_EPI_5p_N1__GTGCGGTTCAGTTGAC-1	10.3406	4.6984
003-039_T0_COL_EPI_5p_N1__ATGGGAGTCGATCCCT-1	11.481	3.19368
003-039_T0_COL_EPI_5p_N1__CCTTCCCAGGGAAACA-1	9.92958	3.52686
003-039_T0_COL_EPI_5p_N1__GCTTCCAAGTAACCCT-1	9.35151	3.49454
003-039_T0_COL_EPI_5p_N1__TACTTACTCTCTAGGA-1	11.0972	2.73385
003-039_T0_COL_EPI_5p_N1__GAAATGATCTTGAGGT-1	11.27	2.59505
003-039_T0_COL_EPI_5p_N1__TTGTAGGAGGAGTAGA-1	11.7136	6.85667
003-039_T0_COL_EPI_5p_N1__CAAGTTGTCTTCAACT-1	10.8675	2.45852
003-039_T0_COL_EPI_5p_N1__GTGGGTCGTCTTGTCC-1	10.4857	2.93196
003-039_T0_COL_EPI_5p_N1__CCTTCGAAGACAATAC-1	10.3952	3.37703
003-039_T0_COL_EPI_5p_N1__TGAGGGAGTTAAAGAC-1	10.8457	2.99807
003-039_T0_COL_EPI_5p_N1__CCAATCCAGATCGATA-1	9.40815	4.03746
003-039_T0_COL_EPI_5p_N1__TGCGTGGAGTTACGGG-1	10.4122	3.03833
003-039_T0_COL_EPI_5p_N1__GCGACCAAGCTACCTA-1	9.29731	3.06875
003-039_T0_COL_EPI_5p_N1__GATTCAGAGCTGCCCA-1	10.4076	2.92903
003-039_T0_COL_EPI_5p_N1__TTAACTCCACCGCTAG-1	11.1163	3.01309
003-039_T0_COL_EPI_5p_N1__CCTTACGAGATCCGAG-1	9.89043	3.21658
003-039_T0_COL_EPI_5p_N1__CGTTGGGAGTATGACA-1	10.4154	2.91832
003-039_T0_COL_EPI_5p_N1__CGACCTTGTCAAAGAT-1	10.7506	2.67402
003-039_T0_COL_EPI_5p_N1__GGCTCGAAGCTCCTCT-1	11.251	2.85897
003-039_T0_COL_EPI_5p_N1__GCTGCAGGTCTCGTTC-1	10.0236	2.84669
003-039_T0_COL_EPI_5p_N1__ACGAGCCGTACCGTTA-1	11.4795	3.97092
003-039_T0_COL_EPI_5p_N1__CAAGAAATCAGCGACC-1	11.6406	3.67191
003-039_T0_COL_EPI_5p_N1__CGATCGGGTCTTCGTC-1	10.392	3.0876
003-039_T0_COL_EPI_5p_N1__GCTGCGACAATGAAAC-1	10.2313	3.30887
003-039_T0_COL_EPI_5p_N1__CGGACTGAGATCCCAT-1	9.35955	3.13556
003-039_T0_COL_EPI_5p_N1__GGGCATCTCGACAGCC-1	10.7649	5.71694
003-039_T0_COL_EPI_5p_N1__TCGGTAACAGCTGTGC-1	10.8341	2.77312
003-039_T0_COL_EPI_5p_N1__GCATACAGTCGATTGT-1	11.126	3.65897
003-039_T0_COL_EPI_5p_N1__ACTGAGTCACGAAAGC-1	10.4612	2.74593
003-039_T0_COL_EPI_5p_N1__AACCATGTCGACAGCC-1	11.1093	4.29543
003-039_T0_COL_EPI_5p_N1__GGAAAGCAGCTAGGCA-1	11.4074	2.8896
003-039_T0_COL_EPI_5p_N1__CGAACATTCATACGGT-1	10.2345	3.07813
003-039_T0_COL_EPI_5p_N1__CATTCGCTCAACTCTT-1	10.5983	3.1883
003-039_T0_COL_EPI_5p_N1__ATCGAGTGTCCGAATT-1	10.4146	3.13321
003-039_T0_COL_EPI_5p_N1__ATCATCTAGACATAAC-1	10.7036	3.23639
003-039_T0_COL_EPI_5p_N1__ATTATCCGTTCGGGCT-1	9.35374	4.43228
003-039_T0_COL_EPI_5p_N1__CATTATCGTTACGACT-1	8.55721	3.87455
003-039_T0_COL_EPI_5p_N1__CTTGGCTAGATCGATA-1	11.3608	5.99374
003-039_T0_COL_EPI_5p_N1__CCACGGATCCCTTGTG-1	8.95586	3.94326
003-039_T0_COL_EPI_5p_N1__AACTCAGTCCGTTGCT-1	10.4951	2.67062
003-039_T0_COL_EPI_5p_N1__TCTATTGCAATTCCTT-1	10.8018	3.12318
003-039_T0_COL_EPI_5p_N1__TGGTTAGTCGTATCAG-1	10.5218	2.85054
003-039_T0_COL_EPI_5p_N1__AACTCCCAGAGCTGGT-1	10.8123	3.15371
003-039_T0_COL_EPI_5p_N1__GTTTCTAGTTCCACAA-1	11.2646	3.43301
003-039_T0_COL_EPI_5p_N1__GCGAGAATCTTCGAGA-1	11.3267	3.46887
003-039_T0_COL_EPI_5p_N1__CATATGGGTACAGTTC-1	10.5455	4.19038
003-039_T0_COL_EPI_5p_N1__ACGATGTCAAGGCTCC-1	10.8005	2.96859
003-039_T0_COL_EPI_5p_N1__CCGTACTAGGTGATAT-1	9.91315	3.70412
003-039_T0_COL_EPI_5p_N1__ATTATCCAGACTTTCG-1	9.97071	3.12099
003-039_T0_COL_EPI_5p_N1__CGTCACTCATCTGGTA-1	10.8914	3.52179
003-039_T0_COL_EPI_5p_N1__ACGCCAGCAGGCAGTA-1	11.3069	2.73802
003-039_T0_COL_EPI_5p_N1__AGTGAGGAGTACATGA-1	11.3289	2.74653
003-039_T0_COL_EPI_5p_N1__AAGGTTCTCGTCCAGG-1	11.3623	3.90713
003-039_T0_COL_EPI_5p_N1__GATCAGTCATGCTAGT-1	10.0118	3.68594
003-039_T0_COL_EPI_5p_N1__GTCACAACATGGATGG-1	11.9042	6.9597
003-039_T0_COL_EPI_5p_N1__CGGTTAAAGGTGTTAA-1	10.2604	2.78744
003-039_T0_COL_EPI_5p_N1__TTGTAGGAGTCATCCA-1	9.96584	2.92178
003-039_T0_COL_EPI_5p_N1__TAGACCAAGTCGTACT-1	10.1114	2.82364
003-039_T0_COL_EPI_5p_N1__CAAGGCCCATGGTAGG-1	10.217	2.72982
003-039_T0_COL_EPI_5p_N1__CTGATAGCAGACGCAA-1	10.6426	3.23662
003-039_T0_COL_EPI_5p_N1__TATTACCGTGTTCGAT-1	9.20836	3.14037
003-039_T0_COL_EPI_5p_N1__TGGCCAGAGAAGGTGA-1	10.0671	3.2054
003-039_T0_COL_EPI_5p_N1__CCTATTATCACCGGGT-1	10.3329	2.89865
003-039_T0_COL_EPI_5p_N1__CACATTTCATCGATGT-1	10.0077	2.74247
003-039_T0_COL_EPI_5p_N1__GTCGGGTCATGGAATA-1	9.50496	3.53865
003-039_T0_COL_EPI_5p_N1__CTGAAACGTACTCTCC-1	10.9337	2.91869
003-039_T0_COL_EPI_5p_N1__CGCCAAGTCCCTTGCA-1	9.87295	3.45394
003-039_T0_COL_EPI_5p_N1__CATCGAAAGAGTAAGG-1	9.46938	3.7589
003-039_T0_COL_EPI_5p_N1__TCAACGATCAAAGACA-1	10.8705	3.10523
003-039_T0_COL_EPI_5p_N1__ACATCAGAGCTCCTCT-1	10.8627	2.86802
003-039_T0_COL_EPI_5p_N1__CGCCAAGTCCGTAGTA-1	12.0608	6.62195
003-039_T0_COL_EPI_5p_N1__TGCCCTACACCGATAT-1	11.2223	2.94966
003-039_T0_COL_EPI_5p_N1__TCGCGAGGTCAGGACA-1	10.2773	2.97284
003-039_T0_COL_EPI_5p_N1__AGTGGGACATTGTGCA-1	9.755	3.45155
003-039_T0_COL_EPI_5p_N1__CTCGTACAGAAACCGC-1	11.1774	2.88872
003-039_T0_COL_EPI_5p_N1__CTCGAGGAGGAGCGTT-1	10.0328	2.89343
003-039_T0_COL_EPI_5p_N1__GTTAAGCTCCCGACTT-1	12.0257	6.41843
003-039_T0_COL_EPI_5p_N1__ATAACGCGTATAAACG-1	11.1295	2.87566
003-039_T0_COL_EPI_5p_N1__ACCGTAAAGAGTGAGA-1	10.4981	2.98948
003-039_T0_COL_EPI_5p_N1__AGCTCTCTCAAAGACA-1	9.19272	3.0633
003-039_T0_COL_EPI_5p_N1__ATGAGGGTCCCGGATG-1	10.864	2.49926
003-039_T0_COL_EPI_5p_N1__CAACCAATCGTGACAT-1	10.5755	2.62339
003-039_T0_COL_EPI_5p_N1__TCATTACGTTCGCTAA-1	9.95564	2.65692
003-039_T0_COL_EPI_5p_N1__GGTATTGCACCGATAT-1	11.3079	2.62419
003-039_T0_COL_EPI_5p_N1__CTTACCGGTCTAAAGA-1	11.261	3.19112
003-039_T0_COL_EPI_5p_N1__CGTTCTGCAAACCTAC-1	10.8806	2.85503
003-039_T0_COL_EPI_5p_N1__TCGTAGAAGGCCCGTT-1	10.3307	2.56045
003-039_T0_COL_EPI_5p_N1__GCAAACTAGCCTTGAT-1	10.8344	2.65618
003-039_T0_COL_EPI_5p_N1__TCGGTAATCGCAGGCT-1	10.1442	2.68895
003-039_T0_COL_EPI_5p_N1__CCTACCATCTTTACAC-1	9.03257	4.02851
003-039_T0_COL_EPI_5p_N1__TCACGAAAGGAGTTGC-1	10.2438	3.51454
003-039_T0_COL_EPI_5p_N1__GGGATGAGTAAACGCG-1	12.1299	6.77126
003-039_T0_COL_EPI_5p_N1__CTCCTAGCAAGGTTCT-1	9.72582	3.43457
003-039_T0_COL_EPI_5p_N1__GGACATTTCGGACAAG-1	9.62472	2.81029
003-039_T0_COL_EPI_5p_N1__CAGTAACCACCACGTG-1	9.69556	3.60278
003-039_T0_COL_EPI_5p_N1__CCTTCCCGTAGCGTAG-1	11.0962	2.78302
003-039_T0_COL_EPI_5p_N1__GCAGTTACAGGTCTCG-1	11.1069	3.8608
003-039_T0_COL_EPI_5p_N1__CGAACATCATTCTTAC-1	12.1913	6.11534
003-039_T0_COL_EPI_5p_N1__CTTAACTTCATGTAGC-1	10.2741	3.00484
003-039_T0_COL_EPI_5p_N1__CTCTGGTTCATCGATG-1	10.4325	3.28545
003-039_T0_COL_EPI_5p_N1__CGTTAGAAGAAAGTGG-1	10.3451	2.74747
003-039_T0_COL_EPI_5p_N1__GAAGCAGGTACAGTTC-1	11.2151	3.18673
003-039_T0_COL_EPI_5p_N1__TCTCATAAGATGTTAG-1	11.4354	3.16069
003-039_T0_COL_EPI_5p_N1__TTCTCAACAGTGAGTG-1	10.478	2.43564
003-039_T0_COL_EPI_5p_N1__GACGTTAAGACCTTTG-1	10.9144	2.88579
003-039_T0_COL_EPI_5p_N1__GAACGGAGTGTCGCTG-1	10.7663	5.10088
003-039_T0_COL_EPI_5p_N1__TTTACTGTCGCGATCG-1	11.2841	2.97676
003-039_T0_COL_EPI_5p_N1__ATAAGAGAGGCTAGGT-1	9.94314	3.4537
003-039_T0_COL_EPI_5p_N1__CCTCAGTAGGTGCACA-1	8.67971	3.67101
003-039_T0_COL_EPI_5p_N1__TTGGAACAGACGCACA-1	10.1311	2.96141
003-039_T0_COL_EPI_5p_N1__ACGTCAATCTTGTACT-1	10.3542	2.89184
003-039_T0_COL_EPI_5p_N1__CAAGAAAAGCCCGAAA-1	12.0215	6.30267
003-039_T0_COL_EPI_5p_N1__TTTATGCGTCAGGACA-1	10.6086	5.1364
003-039_T0_COL_EPI_5p_N1__TAGAGCTTCCTAAGTG-1	11.0157	2.97043
003-039_T0_COL_EPI_5p_N1__CCACCTATCGTAGGAG-1	11.1482	2.92752
003-039_T0_COL_EPI_5p_N1__ACTGAGTCATGACATC-1	10.6629	2.50182
003-039_T0_COL_EPI_5p_N1__ACGGAGATCCATGAGT-1	9.95627	3.04008
003-039_T0_COL_EPI_5p_N1__TGCACCTCAAGGGTCA-1	11.0528	2.75565
003-039_T0_COL_EPI_5p_N1__GAACCTATCCCATTAT-1	10.7049	2.79288
003-039_T0_COL_EPI_5p_N1__AGCAGCCGTTAAAGTG-1	10.3426	2.78654
003-039_T0_COL_EPI_5p_N1__ATAACGCTCTTATCTG-1	10.481	2.86861
003-039_T0_COL_EPI_5p_N1__TCTTTCCCACTTGGAT-1	11.0654	2.63958
003-039_T0_COL_EPI_5p_N1__CTCGAGGAGTACGCCC-1	11.309	4.08078
003-039_T0_COL_EPI_5p_N1__GATGAAATCTACTTAC-1	10.5605	2.82751
003-039_T0_COL_EPI_5p_N1__CGCTGGACACCAACCG-1	10.2567	3.33965
003-039_T0_COL_EPI_5p_N1__CAGTAACCATAGAAAC-1	9.17029	3.52064
003-039_T0_COL_EPI_5p_N1__GCTCTGTGTGATGCCC-1	10.5468	3.07314
003-039_T0_COL_EPI_5p_N1__TTGGAACTCACCCGAG-1	9.90957	3.30649
003-039_T0_COL_EPI_5p_N1__GGCAATTTCTCCCTGA-1	11.0766	2.96718
003-039_T0_COL_EPI_5p_N1__TGATTTCTCAGTGCAT-1	10.3937	2.86266
003-039_T0_COL_EPI_5p_N1__CTAGAGTTCGTCCGTT-1	11.1522	3.02524
003-039_T0_COL_EPI_5p_N1__CGTTGGGAGAGGTTAT-1	8.59629	3.81462
003-039_T0_COL_EPI_5p_N1__AAGGTTCAGAGTCGGT-1	10.9854	2.88143
003-039_T0_COL_EPI_5p_N1__TCGTACCGTGTAATGA-1	11.3478	3.33144
003-039_T0_COL_EPI_5p_N1__CGACCTTCAGGCAGTA-1	9.65817	3.19874
003-039_T0_COL_EPI_5p_N1__ATCTGCCTCAGGATCT-1	10.373	3.17545
003-039_T0_COL_EPI_5p_N1__AGCGGTCCATGTCCTC-1	11.2486	2.64333
003-039_T0_COL_EPI_5p_N1__GGCAATTCACGGTAGA-1	10.3148	2.83412
003-039_T0_COL_EPI_5p_N1__CCCTCCTAGTTTAGGA-1	10.9335	2.69319
003-039_T0_COL_EPI_5p_N1__TAAGCGTAGCCAACAG-1	10.7609	2.658
003-039_T0_COL_EPI_5p_N1__TCGCGAGTCCACGTTC-1	11.9615	5.96994
003-039_T0_COL_EPI_5p_N1__CTGGTCTTCCTTTCGG-1	10.1061	2.77497
003-039_T0_COL_EPI_5p_N1__CACAAACGTCATCGGC-1	10.1683	2.86842
003-039_T0_COL_EPI_5p_N1__GTTCGGGTCCGAAGAG-1	10.9791	2.49474
003-039_T0_COL_EPI_5p_N1__TGCCCTAAGCTCCTTC-1	10.7927	2.88378
003-039_T0_COL_EPI_5p_N1__ATGCGATAGACATAAC-1	9.34481	3.26504
003-039_T0_COL_EPI_5p_N1__CCCTCCTAGTGGTCCC-1	8.45207	3.66708
003-039_T0_COL_EPI_5p_N1__GGTGTTAAGATGCCTT-1	10.7395	2.88839
003-039_T0_COL_EPI_5p_N1__TATCAGGTCGATGAGG-1	10.4918	3.21978
003-039_T0_COL_EPI_5p_N1__CTCATTACAACTTGAC-1	10.0908	3.23847
003-039_T0_COL_EPI_5p_N1__TATCAGGCATCACCCT-1	10.5174	3.19013
003-039_T0_COL_EPI_5p_N1__CACAGGCAGAATTGTG-1	10.6352	5.12342
003-039_T0_COL_EPI_5p_N1__CTTCTCTGTTGATTGC-1	11.1094	2.78676
003-039_T0_COL_EPI_5p_N1__CCTAGCTTCTGCGTAA-1	12.2506	6.5306
003-039_T0_COL_EPI_5p_N1__CCGTTCAGTCTCCATC-1	10.9741	2.90765
003-039_T0_COL_EPI_5p_N1__CTACGTCGTCGTCTTC-1	9.41307	3.13026
003-039_T0_COL_EPI_5p_N1__CTGCCTACAGATCCAT-1	11.2686	2.54894
003-039_T0_COL_EPI_5p_N1__TACGGGCAGTGTTAGA-1	9.99802	3.32486
003-039_T0_COL_EPI_5p_N1__CGTGTCTCACACAGAG-1	10.9662	5.22955
003-039_T0_COL_EPI_5p_N1__GTTCTCGTCTTCTGGC-1	10.7805	2.84138
003-039_T0_COL_EPI_5p_N1__TGTGTTTAGGACGAAA-1	9.59127	3.05913
003-039_T0_COL_EPI_5p_N1__TAAGCGTCACCGTTGG-1	11.0208	2.49904
003-039_T0_COL_EPI_5p_N1__GGTATTGTCCGCGGTA-1	9.7987	3.07355
003-039_T0_COL_EPI_5p_N1__AGAATAGCAACTTGAC-1	10.6034	2.67425
003-039_T0_COL_EPI_5p_N1__TTCGGTCAGTTCGCGC-1	11.0784	2.97859
003-039_T0_COL_EPI_5p_N1__TTATGCTCATGTTGAC-1	10.4287	2.6301
003-039_T0_COL_EPI_5p_N1__GATCGCGCATGCTAGT-1	10.9562	3.85172
003-039_T0_COL_EPI_5p_N1__CTCGGAGGTATATCCG-1	11.0034	2.49907
003-039_T0_COL_EPI_5p_N1__CGGGTCACAAGGCTCC-1	11.9325	6.64825
003-039_T0_COL_EPI_5p_N1__CTCGAGGGTTCCCTTG-1	9.58925	3.35643
003-039_T0_COL_EPI_5p_N1__TCGCGAGTCGTCTGCT-1	10.1837	2.74069
003-039_T0_COL_EPI_5p_N1__ACCGTAAAGAGCTATA-1	11.1642	3.04323
003-039_T0_COL_EPI_5p_N1__CTGTTTAAGAGGGCTT-1	10.7535	5.77622
003-039_T0_COL_EPI_5p_N1__CTTCTCTTCTCTGAGA-1	11.0914	3.01097
003-039_T0_COL_EPI_5p_N1__CTCTAATTCGGTCTAA-1	11.4565	3.80747
003-039_T0_COL_EPI_5p_N1__CACAGTAAGAATTCCC-1	10.8283	2.98959
003-039_T0_COL_EPI_5p_N1__GGTGAAGGTAGCTAAA-1	10.7823	2.65339
003-039_T0_COL_EPI_5p_N1__CACAGGCCATCTCGCT-1	10.5557	3.07928
003-039_T0_COL_EPI_5p_N1__TCAGATGGTATTCGTG-1	11.3369	2.84098
003-039_T0_COL_EPI_5p_N1__GCTGCGATCGTACGGC-1	9.85843	2.76858
003-039_T0_COL_EPI_5p_N1__CGGACACTCACGATGT-1	10.5236	3.43573
003-039_T0_COL_EPI_5p_N1__CATCAGATCAGCTCTC-1	11.1461	2.63405
003-039_T0_COL_EPI_5p_N1__TCTTTCCGTCCTCCAT-1	8.78488	4.10942
003-039_T0_COL_EPI_5p_N1__CCCAATCCATAACCTG-1	9.93566	3.63248
003-039_T0_COL_EPI_5p_N1__CCACTACGTATATGAG-1	11.3289	3.15276
003-039_T0_COL_EPI_5p_N1__CCTAAAGCATTTGCTT-1	10.7625	2.87652
003-039_T0_COL_EPI_5p_N1__TAGTGGTTCCGTTGCT-1	10.6653	2.54005
003-039_T0_COL_EPI_5p_N1__CTCACACGTGTCCTCT-1	11.1212	2.50981
003-039_T0_COL_EPI_5p_N1__AGGGATGGTCTCTTTA-1	9.74845	3.31512
003-039_T0_COL_EPI_5p_N1__AAGACCTTCAGCATGT-1	11.0535	5.75953
003-039_T0_COL_EPI_5p_N1__TACAGTGTCGTGGGAA-1	8.94716	4.05736
003-039_T0_COL_EPI_5p_N1__AAAGTAGTCATCGATG-1	9.50258	3.09395
003-039_T0_COL_EPI_5p_N1__CTGAAACTCGTCGTTC-1	9.60874	3.61743
003-039_T0_COL_EPI_5p_N1__TCAACGAAGGTGCTAG-1	10.2866	2.61689
003-039_T0_COL_EPI_5p_N1__TGAGGGATCTGCGTAA-1	11.4624	2.86797
003-039_T0_COL_EPI_5p_N1__CCTTTCTGTGGCCCTA-1	10.3572	2.81797
003-039_T0_COL_EPI_5p_N1__GTCTTCGCATTAGGCT-1	10.7906	2.72927
003-039_T0_COL_EPI_5p_N1__CATTATCTCCAATGGT-1	8.83315	3.69119
003-039_T0_COL_EPI_5p_N1__CCACTACAGGTGTGGT-1	10.5826	2.64987
003-039_T0_COL_EPI_5p_N1__GTCTCGTAGTGGTAAT-1	8.73977	3.83145
003-039_T0_COL_EPI_5p_N1__ACTGCTCGTCGAACAG-1	10.8553	2.91566
003-039_T0_COL_EPI_5p_N1__GGCTCGACAATGAATG-1	10.616	3.03602
003-039_T0_COL_EPI_5p_N1__CGAGAAGCAGCGTAAG-1	10.2185	2.64972
003-039_T0_COL_EPI_5p_N1__CCATTCGTCGCAAGCC-1	11.1336	6.00237
003-039_T0_COL_EPI_5p_N1__AAGGCAGTCGTTGCCT-1	11.787	6.4915
003-039_T0_COL_EPI_5p_N1__CTCGTCAAGCTAGTCT-1	9.52953	3.07409
003-039_T0_COL_EPI_5p_N1__GACACGCCAGTCGATT-1	10.7795	2.97903
003-039_T0_COL_EPI_5p_N1__GCCAAATGTTACCAGT-1	10.1473	2.76798
003-039_T0_COL_EPI_5p_N1__TACAGTGAGTCTCAAC-1	11.7733	6.34815
003-039_T0_COL_EPI_5p_N1__AGAGCGACACTTAACG-1	10.7992	5.41753
003-039_T0_COL_EPI_5p_N1__GCTGCTTTCAGAGGTG-1	10.2499	2.49312
003-039_T0_COL_EPI_5p_N1__GGATTACCAAAGCAAT-1	10.6142	3.08662
003-039_T0_COL_EPI_5p_N1__AAAGTAGCACCGAAAG-1	9.9885	2.60921
003-039_T0_COL_EPI_5p_N1__GCAAACTCATGGAATA-1	9.87192	3.03611
003-039_T0_COL_EPI_5p_N1__CATGACAAGTAACCCT-1	10.7634	2.48594
003-039_T0_COL_EPI_5p_N1__CGGACGTTCCCTAACC-1	9.27525	3.2525
003-039_T0_COL_EPI_5p_N1__GACCAATTCCATTCTA-1	10.6242	3.11149
003-039_T0_COL_EPI_5p_N1__GAGGTGACAACGATCT-1	10.6813	3.13958
003-039_T0_COL_EPI_5p_N1__AGCCTAAGTCCAACTA-1	11.1656	2.6471
003-039_T0_COL_EPI_5p_N1__GAAACTCCATTTGCTT-1	10.4552	2.47572
003-039_T0_COL_EPI_5p_N1__CGTTCTGTCCGCGCAA-1	9.90633	3.26064
003-039_T0_COL_EPI_5p_N1__TTCTCAAGTAATAGCA-1	10.737	3.42799
003-039_T0_COL_EPI_5p_N1__GGCGTGTGTCTAAAGA-1	10.653	2.91653
003-039_T0_COL_EPI_5p_N1__CTCGAAACAGTATCTG-1	9.9281	3.3758
003-039_T0_COL_EPI_5p_N1__GATTCAGCACGCGAAA-1	9.39672	3.34584
003-039_T0_COL_EPI_5p_N1__CTCGAAACATTACCTT-1	11.4387	3.80539
003-039_T0_COL_EPI_5p_N1__CAGGTGCTCCGTAGTA-1	11.1909	3.19006
003-039_T0_COL_EPI_5p_N1__GAACATCCACATGACT-1	11.2809	3.7185
003-039_T0_COL_EPI_5p_N1__ATTGGACTCACCCTCA-1	10.2399	3.11004
003-039_T0_COL_EPI_5p_N1__ACGTCAATCCTTGGTC-1	9.86139	3.66216
003-039_T0_COL_EPI_5p_N1__ATGGGAGTCTTCATGT-1	9.36516	3.09503
003-039_T0_COL_EPI_5p_N1__ACTATCTGTACAAGTA-1	10.4139	2.62067
003-039_T0_COL_EPI_5p_N1__GTAACGTGTTCAGCGC-1	10.9333	3.27509
003-039_T0_COL_EPI_5p_N1__CGTCACTCACGCCAGT-1	10.008	3.03334
003-039_T0_COL_EPI_5p_N1__CGTCACTTCTTGTATC-1	11.3335	3.00882
003-039_T0_COL_EPI_5p_N1__TGGGAAGAGCCCAGCT-1	11.1013	2.65107
003-039_T0_COL_EPI_5p_N1__AGGGATGTCATCACCC-1	10.2489	2.90534
003-039_T0_COL_EPI_5p_N1__GCGCCAACATATACCG-1	10.6195	2.71906
003-039_T0_COL_EPI_5p_N1__CGACCTTGTCGAGTTT-1	10.4774	2.68674
003-039_T0_COL_EPI_5p_N1__CAGCGACGTAGCGTAG-1	11.1768	2.88702
003-039_T0_COL_EPI_5p_N1__CGAGAAGGTTCTGAAC-1	10.6815	2.55843
003-039_T0_COL_EPI_5p_N1__GACTGCGAGGGATCTG-1	9.41802	3.92225
003-039_T0_COL_EPI_5p_N1__CAGTCCTGTCATACTG-1	10.5987	2.63006
003-039_T0_COL_EPI_5p_N1__AGGGATGTCGGAGGTA-1	11.5207	2.97602
003-039_T0_COL_EPI_5p_N1__TACGGTAAGCGTAGTG-1	10.6821	2.64288
003-039_T0_COL_EPI_5p_N1__CGGCTAGGTGTTCGAT-1	9.26137	3.03233
003-039_T0_COL_EPI_5p_N1__CACATAGTCTCCCTGA-1	10.3439	5.20688
003-039_T0_COL_EPI_5p_N1__CTAACTTAGATCCCAT-1	10.5256	2.68692
003-039_T0_COL_EPI_5p_N1__ACACTGACATTCCTGC-1	11.1428	2.78362
003-039_T0_COL_EPI_5p_N1__AGAGCGACAATCGGTT-1	10.4326	2.63484
003-039_T0_COL_EPI_5p_N1__GTCTTCGGTCATGCCG-1	9.66941	3.37038
003-039_T0_COL_EPI_5p_N1__ACTATCTAGGCGTACA-1	11.0301	5.37116
003-039_T0_COL_EPI_5p_N1__CCCAATCGTGTCGCTG-1	10.9408	3.22603
003-039_T0_COL_EPI_5p_N1__GCTGCGACACCATGTA-1	12.159	6.38782
003-039_T0_COL_EPI_5p_N1__GGGAATGTCTGACCTC-1	10.1592	3.34071
003-039_T0_COL_EPI_5p_N1__AGCTCTCGTGTTTGTG-1	12.2009	6.15419
003-039_T0_COL_EPI_5p_N1__GGGCATCCAGATCGGA-1	10.4136	2.85028
003-039_T0_COL_EPI_5p_N1__AAGCCGCCATTCACTT-1	9.86267	3.67367
003-039_T0_COL_EPI_5p_N1__GCAATCACAGATTGCT-1	10.7368	3.23605
003-039_T0_COL_EPI_5p_N1__CTAATGGAGTGGACGT-1	10.9168	2.80465
003-039_T0_COL_EPI_5p_N1__TGGTTCCTCATCACCC-1	10.48	2.72994
003-039_T0_COL_EPI_5p_N1__CCTATTATCTGAGGGA-1	11.236	3.25222
003-039_T0_COL_EPI_5p_N1__AACACGTAGTGAACAT-1	10.0584	2.70058
003-039_T0_COL_EPI_5p_N1__TAAACCGAGTTACCCA-1	11.1186	2.75288
003-039_T0_COL_EPI_5p_N1__AACGTTGAGCGACGTA-1	11.2815	6.52374
003-039_T0_COL_EPI_5p_N1__TTTCCTCCACTTGGAT-1	9.24063	2.99101
003-039_T0_COL_EPI_5p_N1__GGGTCTGCACGCCAGT-1	11.1788	2.76156
003-039_T0_COL_EPI_5p_N1__GCGCAGTCAGCTTAAC-1	10.2511	3.61023
003-039_T0_COL_EPI_5p_N1__CAAGTTGCAAGTCTGT-1	11.638	6.30013
003-039_T0_COL_EPI_5p_N1__CGTTCTGTCTTCGGTC-1	10.5991	3.38903
003-039_T0_COL_EPI_5p_N1__AAAGCAAAGATACACA-1	9.67409	3.42863
003-039_T0_COL_EPI_5p_N1__CTCTAATGTTGCCTCT-1	11.1304	3.01688
003-039_T0_COL_EPI_5p_N1__TTTCCTCTCGCTAGCG-1	10.3905	2.62932
003-039_T0_COL_EPI_5p_N1__AGGGAGTCACAACTGT-1	11.2278	3.03786
003-039_T0_COL_EPI_5p_N1__TTGCCGTTCCTAGTGA-1	11.2735	2.69969
003-039_T0_COL_EPI_5p_N1__TAAGTGCGTTTGACAC-1	10.585	3.01821
003-039_T0_COL_EPI_5p_N1__GACGTGCTCGTTTAGG-1	9.16482	3.23461
003-039_T0_COL_EPI_5p_N1__GTGCATAGTGACAAAT-1	10.3505	5.15211
003-039_T0_COL_EPI_5p_N1__ATCCACCAGTTGAGTA-1	11.2832	3.09252
003-039_T0_COL_EPI_5p_N1__CCGGGATCACTGTCGG-1	10.4214	3.03367
003-039_T0_COL_EPI_5p_N1__TCGCGAGCATTCACTT-1	9.91413	2.70206
003-039_T0_COL_EPI_5p_N1__GTCAAGTCAGTATAAG-1	11.059	3.73812
003-039_T0_COL_EPI_5p_N1__TGACTTTTCGGGAGTA-1	11.2937	2.64242
003-039_T0_COL_EPI_5p_N1__CGGACACAGTGGTAGC-1	10.8705	5.65572
003-039_T0_COL_EPI_5p_N1__AACTCTTGTCGAGATG-1	10.0427	3.01268
003-039_T0_COL_EPI_5p_N1__ATTATCCTCTCGGACG-1	11.5483	6.10995
003-039_T0_COL_EPI_5p_N1__GTCTCGTTCTAACTGG-1	9.15839	3.86083
003-039_T0_COL_EPI_5p_N1__TAAGCGTGTTCCACTC-1	12.128	6.37563
003-039_T0_COL_EPI_5p_N1__GTTCGGGAGAATGTTG-1	11.2081	2.63842
003-039_T0_COL_EPI_5p_N1__GCATGCGAGGCATGTG-1	9.86723	3.23655
003-039_T0_COL_EPI_5p_N1__TCGGGACGTTAAGATG-1	9.45103	3.1591
003-039_T0_COL_EPI_5p_N1__GCTCTGTAGATGTAAC-1	11.6578	3.95506
003-039_T0_COL_EPI_5p_N1__TCTTTCCCAAAGGCGT-1	9.97738	2.58679
003-039_T0_COL_EPI_5p_N1__CCACTACCAGATCGGA-1	12.2547	6.14356
003-039_T0_COL_EPI_5p_N1__ACTGCTCGTGCCTGGT-1	10.7871	4.13081
003-039_T0_COL_EPI_5p_N1__CATTATCTCAAACGGG-1	10.6603	2.70269
003-039_T0_COL_EPI_5p_N1__ATTATCCCAGTATAAG-1	9.19537	3.85375
003-039_T0_COL_EPI_5p_N1__AAACGGGAGAGACTTA-1	10.439	2.8174
003-039_T0_COL_EPI_5p_N1__GGCGTGTTCATATCGG-1	10.6669	2.74702
003-039_T0_COL_EPI_5p_N1__AAGGTTCCACCGAATT-1	9.21133	3.19659
003-039_T0_COL_EPI_5p_N1__CGATGTATCCTCGCAT-1	9.91811	4.83734
003-039_T0_COL_EPI_5p_N1__GACGTGCCACCAGGCT-1	9.65689	3.68574
003-039_T0_COL_EPI_5p_N1__CTAATGGAGTGTGGCA-1	10.4064	3.45866
003-039_T0_COL_EPI_5p_N1__AGATCTGAGCGTCTAT-1	9.10938	4.3002
003-039_T0_COL_EPI_5p_N1__GGGACCTCATACAGCT-1	10.9042	2.65952
003-039_T0_COL_EPI_5p_N1__ACGAGCCCACTTCTGC-1	11.2041	6.14075
003-039_T0_COL_EPI_5p_N1__TGACTAGGTTGGTTTG-1	10.076	3.12346
003-039_T0_COL_EPI_5p_N1__CACCTTGCAGACAGGT-1	10.9129	2.60343
003-039_T0_COL_EPI_5p_N1__CCGTGGATCTTGTACT-1	9.59699	4.02588
003-039_T0_COL_EPI_5p_N1__GTGTGCGGTTTGACTG-1	10.5707	3.26369
003-039_T0_COL_EPI_5p_N1__CACTCCATCTCCAGGG-1	10.0214	3.13691
003-039_T0_COL_EPI_5p_N1__ACATACGAGAATGTTG-1	10.6928	2.92901
003-039_T0_COL_EPI_5p_N1__CTCATTATCACGCGGT-1	10.0356	3.15375
003-039_T0_COL_EPI_5p_N1__GCGCAGTAGATAGTCA-1	10.0691	3.292
003-039_T0_COL_EPI_5p_N1__GGGATGAGTGACTCAT-1	10.2673	2.97518
003-039_T0_COL_EPI_5p_N1__CGCGGTAGTTCTGAAC-1	10.238	3.03415
003-039_T0_COL_EPI_5p_N1__TCGCGTTAGCCATCGC-1	10.2417	3.56274
003-039_T0_COL_EPI_5p_N1__GCTCTGTTCAACACTG-1	10.1658	2.83541
003-039_T0_COL_EPI_5p_N1__CTCATTAAGCTACCGC-1	10.1833	2.92733
003-039_T0_COL_EPI_5p_N1__CTGCCTAGTATAGGTA-1	9.925	3.2913
003-039_T0_COL_EPI_5p_N1__TGACTAGGTCTCCATC-1	10.378	3.3126
003-039_T0_COL_EPI_5p_N1__ATCCACCTCCTTGACC-1	11.1503	3.03957
003-039_T0_COL_EPI_5p_N1__GGTGTTAAGTCATGCT-1	10.9621	3.2176
003-039_T0_COL_EPI_5p_N1__CAGAGAGTCATCTGCC-1	10.3879	2.633
003-039_T0_COL_EPI_5p_N1__AACCATGAGTGTCCAT-1	10.5016	2.93477
003-039_T0_COL_EPI_5p_N1__CACATTTAGACAATAC-1	10.8904	2.67615
003-039_T0_COL_EPI_5p_N1__CTGAAACTCATGTGGT-1	10.2379	2.80899
003-039_T0_COL_EPI_5p_N1__ACATCAGGTTTAGCTG-1	10.952	2.37222
003-039_T0_COL_EPI_5p_N1__ACGATGTTCTCTGCTG-1	10.4269	3.13676
003-039_T0_COL_EPI_5p_N1__GGGCACTCAATGGACG-1	10.2334	3.53282
003-039_T0_COL_EPI_5p_N1__ACCTTTATCAGGTTCA-1	10.9513	2.73695
003-039_T0_COL_EPI_5p_N1__CCAGCGAGTGTTGAGG-1	11.0907	2.80215
003-039_T0_COL_EPI_5p_N1__CATGCCTTCCCAGGTG-1	11.4076	3.99712
003-039_T0_COL_EPI_5p_N1__TAGTTGGAGACAAGCC-1	11.0042	5.37977
003-039_T0_COL_EPI_5p_N1__CCGTTCAAGGGATCTG-1	10.6829	2.81258
003-039_T0_COL_EPI_5p_N1__ACGATACGTAAACACA-1	10.084	5.04747
003-039_T0_COL_EPI_5p_N1__GCGAGAAAGCAGGTCA-1	11.1643	2.72724
003-039_T0_COL_EPI_5p_N1__CAGATCAGTCTGGTCG-1	9.99541	3.56604
003-039_T0_COL_EPI_5p_N1__GATGCTAAGTGCTGCC-1	11.1004	3.35635
003-039_T0_COL_EPI_5p_N1__CGCGGTATCGTCTGAA-1	10.9367	2.86076
003-039_T0_COL_EPI_5p_N1__AAGACCTCACATGACT-1	10.5116	3.02564
003-039_T0_COL_EPI_5p_N1__GAGGTGACATGCCTAA-1	8.81206	3.80101
003-039_T0_COL_EPI_5p_N1__GAACCTAGTTATCGGT-1	10.6262	2.57824
003-039_T0_COL_EPI_5p_N1__CTAATGGCATGACGGA-1	10.7219	3.22776
003-039_T0_COL_EPI_5p_N1__AGGGAGTCATCCTTGC-1	10.8153	3.87099
003-039_T0_COL_EPI_5p_N1__TACTCGCTCCGTAGGC-1	11.9335	6.31542
003-039_T0_COL_EPI_5p_N1__GCGCGATAGCTTCGCG-1	10.3271	2.5167
003-039_T0_COL_EPI_5p_N1__AAACGGGTCGGATGGA-1	9.61432	3.09838
003-039_T0_COL_EPI_5p_N1__CGGACTGCACTAAGTC-1	10.2366	3.18162
003-039_T0_COL_EPI_5p_N1__TGATTTCAGCCCAACC-1	10.2963	2.45253
003-039_T0_COL_EPI_5p_N1__CTCGAAACAAATACAG-1	11.0347	3.65806
003-039_T0_COL_EPI_5p_N1__CCTAAAGCACGGTGTC-1	12.2101	6.24725
003-039_T0_COL_EPI_5p_N1__TCAGGTATCTGCTTGC-1	10.0124	3.38845
003-039_T0_COL_EPI_5p_N1__GTGAAGGTCCGTAGGC-1	10.3888	2.79419
003-039_T0_COL_EPI_5p_N1__AGAGCTTCATACGCCG-1	10.5831	2.57895
003-039_T0_COL_EPI_5p_N1__CGTAGCGTCATCACCC-1	8.72057	3.96754
003-039_T0_COL_EPI_5p_N1__TAGGCATGTGCTTCTC-1	10.6025	3.33272
003-039_T0_COL_EPI_5p_N1__GCACATAAGGGAAACA-1	11.0179	5.05065
003-039_T0_COL_EPI_5p_N1__AGGCCACGTCATCCCT-1	9.01435	3.97727
003-039_T0_COL_EPI_5p_N1__CGGCTAGCAATGGAGC-1	12.0656	6.40119
003-039_T0_COL_EPI_5p_N1__CACAGGCAGTAGATGT-1	10.4341	2.55391
003-039_T0_COL_EPI_5p_N1__TACGGGCTCCACTCCA-1	11.3161	3.39936
003-039_T0_COL_EPI_5p_N1__GACGTGCGTACTCTCC-1	10.4409	3.98441
003-039_T0_COL_EPI_5p_N1__CGGAGTCAGGAACTGC-1	9.71042	3.57995
003-039_T0_COL_EPI_5p_N1__AGCTCCTCAAAGTGCG-1	10.6772	2.68521
003-039_T0_COL_EPI_5p_N1__CTACATTCAGGGTACA-1	10.5806	3.06584
003-039_T0_COL_EPI_5p_N1__CCTTACGGTCCCTACT-1	10.3966	2.90872
003-039_T0_COL_EPI_5p_N1__AGCTCCTGTCTCCACT-1	10.0573	3.2807
003-039_T0_COL_EPI_5p_N1__GACGCGTTCTAACGGT-1	10.391	2.663
003-039_T0_COL_EPI_5p_N1__ACAGCTATCATACGGT-1	11.3704	3.55253
003-039_T0_COL_EPI_5p_N1__GTCCTCATCTACGAGT-1	11.4166	2.84102
003-039_T0_COL_EPI_5p_N1__TGGTTCCGTATCAGTC-1	11.0797	2.96443
003-039_T0_COL_EPI_5p_N1__CAACTAGCATGCAATC-1	10.38	2.81312
003-039_T0_COL_EPI_5p_N1__CAAGTTGCAAAGAATC-1	10.9763	2.77245
003-039_T0_COL_EPI_5p_N1__ACATCAGGTAGGCTGA-1	11.3872	2.74759
003-039_T0_COL_EPI_5p_N1__TTTGTCAAGCACCGTC-1	10.7706	2.71418
003-039_T0_COL_EPI_5p_N1__AACACGTAGTCGATAA-1	10.4231	2.59129
003-039_T0_COL_EPI_5p_N1__ACTGAACCATGGTAGG-1	11.33	3.42089
003-039_T0_COL_EPI_5p_N1__GACGCGTAGGATGCGT-1	9.31319	3.21821
003-039_T0_COL_EPI_5p_N1__GGCCGATGTCTGCAAT-1	10.1909	2.78852
003-039_T0_COL_EPI_5p_N1__ACTATCTCACGGATAG-1	11.4869	3.48691
003-039_T0_COL_EPI_5p_N1__TCGGTAACAAGCTGGA-1	10.5629	2.98596
003-039_T0_COL_EPI_5p_N1__TGTGTTTGTACCTACA-1	11.2849	6.52138
003-039_T0_COL_EPI_5p_N1__GTAGGCCTCCCTCTTT-1	10.7089	2.44015
003-039_T0_COL_EPI_5p_N1__GTTACAGCATAAAGGT-1	11.4507	2.83827
003-039_T0_COL_EPI_5p_N1__GTAGTCATCCCAGGTG-1	10.9931	2.60706
003-039_T0_COL_EPI_5p_N1__CGCTGGAGTCCCTACT-1	11.2134	6.09007
003-039_T0_COL_EPI_5p_N1__CTCGGAGGTTGTACAC-1	9.84343	3.20177
003-039_T0_COL_EPI_5p_N1__CCTTTCTAGTTGAGAT-1	10.7676	2.58706
003-039_T0_COL_EPI_5p_N1__GCGCCAAGTGCAGACA-1	10.3032	3.29289
003-039_T0_COL_EPI_5p_N1__ATGCGATGTAGAAAGG-1	10.7075	4.30091
003-039_T0_COL_EPI_5p_N1__CGATCGGGTAGAAGGA-1	10.5262	2.7337
003-039_T0_COL_EPI_5p_N1__TAGTTGGTCACTCTTA-1	10.4834	2.82978
003-039_T0_COL_EPI_5p_N1__GCGAGAACAATGGATA-1	10.5825	3.0091
003-039_T0_COL_EPI_5p_N1__TTAGTTCAGATACACA-1	9.99629	2.83367
003-039_T0_COL_EPI_5p_N1__GTACTTTGTACCAGTT-1	10.9379	3.05279
003-039_T0_COL_EPI_5p_N1__GCGCAGTCACCATGTA-1	10.401	3.74618
003-039_T0_COL_EPI_5p_N1__ACTATCTCATGTCTCC-1	10.6216	2.84659
003-039_T0_COL_EPI_5p_N1__CATTATCTCTAAGCCA-1	11.5459	3.23776
003-039_T0_COL_EPI_5p_N1__GACCAATCACTATCTT-1	9.34031	3.28042
003-039_T0_COL_EPI_5p_N1__AGCGTCGCACGCTTTC-1	10.9615	2.84095
003-039_T0_COL_EPI_5p_N1__CGAGCCAGTGGTCTCG-1	10.3907	2.50956
003-039_T0_COL_EPI_5p_N1__TGACTAGCAGTCCTTC-1	10.8612	5.28387
003-039_T0_COL_EPI_5p_N1__CGTGAGCAGCGCCTCA-1	10.3839	3.05593
003-039_T0_COL_EPI_5p_N1__CGGACTGAGAATAGGG-1	11.1564	5.46734
003-039_T0_COL_EPI_5p_N1__AAATGCCCAGCTTCGG-1	9.87948	3.3497
003-039_T0_COL_EPI_5p_N1__GTAGGCCTCGTTTAGG-1	10.2485	3.22962
003-039_T0_COL_EPI_5p_N1__CACACTCAGTGTTGAA-1	11.4519	4.02861
003-039_T0_COL_EPI_5p_N1__AAGGAGCGTAGTACCT-1	12.1907	6.1991
003-039_T0_COL_EPI_5p_N1__TACCTTACAGTAACGG-1	11.102	2.74203
003-039_T0_COL_EPI_5p_N1__GGATGTTCAAGAAGAG-1	10.8584	5.41289
003-039_T0_COL_EPI_5p_N1__GATGAAAAGTGGAGTC-1	11.1	2.52087
003-039_T0_COL_EPI_5p_N1__CACTCCATCATGTGGT-1	11.1268	3.65246
003-039_T0_COL_EPI_5p_N1__TCGAGGCAGCTAGTGG-1	10.0699	3.15147
003-039_T0_COL_EPI_5p_N1__TTTCCTCGTAAATGAC-1	10.7691	5.20748
003-039_T0_COL_EPI_5p_N1__CCTACCAGTAAGTTCC-1	10.0173	3.08861
003-039_T0_COL_EPI_5p_N1__ATTACTCAGCTTCGCG-1	10.5956	3.3504
003-039_T0_COL_EPI_5p_N1__CGTGTCTCATTACGAC-1	10.1496	2.89285
003-039_T0_COL_EPI_5p_N1__TCTGGAATCCGTTGTC-1	10.8782	2.79119
003-039_T0_COL_EPI_5p_N1__CATCAGAGTAGGCTGA-1	10.4185	3.29597
003-039_T0_COL_EPI_5p_N1__TAGTTGGTCGGTTAAC-1	11.0838	4.42108
003-039_T0_COL_EPI_5p_N1__CGATGGCAGCGTGTCC-1	10.805	2.73794
003-039_T0_COL_EPI_5p_N1__TACGGTAAGTACGATA-1	9.75797	3.53623
003-039_T0_COL_EPI_5p_N1__CCCATACAGCTTCGCG-1	10.5206	2.67921
003-039_T0_COL_EPI_5p_N1__CCAGCGACATGCAACT-1	11.0878	3.7071
003-039_T0_COL_EPI_5p_N1__GTTCATTCATGCCTTC-1	11.0135	2.80353
003-039_T0_COL_EPI_5p_N1__AGGTCCGCACATGACT-1	9.67454	3.72264
003-039_T0_COL_EPI_5p_N1__GTACTCCCACAGGAGT-1	10.9566	2.93182
003-039_T0_COL_EPI_5p_N1__GTTTCTATCTTGAGAC-1	9.31453	3.06911
003-039_T0_COL_EPI_5p_N1__TGCGTGGAGGGCACTA-1	10.1769	3.07862
003-039_T0_COL_EPI_5p_N1__GGTGTTAGTACAGACG-1	11.1118	2.89933
003-039_T0_COL_EPI_5p_N1__TCATTACCACAGGTTT-1	10.9055	5.58605
003-039_T0_COL_EPI_5p_N1__CGTTGGGAGGTTACCT-1	10.6241	2.59483
003-039_T0_COL_EPI_5p_N1__CCCATACAGCGATAGC-1	10.5945	4.50017
003-039_T0_COL_EPI_5p_N1__GGACAAGCAGTAACGG-1	11.3542	2.9939
003-039_T0_COL_EPI_5p_N1__TGAGCATGTATATGGA-1	10.6768	5.40012
003-039_T0_COL_EPI_5p_N1__ACTTTCAGTTGTCTTT-1	8.87554	3.81574
003-039_T0_COL_EPI_5p_N1__GCTTCCATCTACCAGA-1	10.9934	3.75941
003-039_T0_COL_EPI_5p_N1__ACGAGCCCAGGGTACA-1	10.9907	2.85025
003-039_T0_COL_EPI_5p_N1__AAATGCCAGAAGAAGC-1	11.878	6.73569
003-039_T0_COL_EPI_5p_N1__GCTTCCAAGCCACCTG-1	10.0296	2.79223
003-039_T0_COL_EPI_5p_N1__TTTACTGTCGTTGCCT-1	11.1982	4.5745
003-039_T0_COL_EPI_5p_N1__ACTGATGGTCGTCTTC-1	9.22038	3.18049
003-039_T0_COL_EPI_5p_N1__TTATGCTAGACTGGGT-1	10.6949	5.00337
003-039_T0_COL_EPI_5p_N1__TATGCCCGTTATCACG-1	11.4162	6.08295
003-039_T0_COL_EPI_5p_N1__AGCATACGTCTCGTTC-1	11.0473	2.31601
003-039_T0_COL_EPI_5p_N1__CGAGCACCAAGTCATC-1	10.7939	3.01464
003-039_T0_COL_EPI_5p_N1__TGTTCCGAGATGTGTA-1	11.2078	3.85298
003-039_T0_COL_EPI_5p_N1__CACACTCAGTAATCCC-1	11.2962	3.39534
003-039_T0_COL_EPI_5p_N1__AGGTCCGTCCGCAAGC-1	9.68721	3.11186
003-039_T0_COL_EPI_5p_N1__CCTACACTCACATACG-1	10.0486	3.52456
003-039_T0_COL_EPI_5p_N1__GCATGCGGTACTTAGC-1	10.8662	2.60297
003-039_T0_COL_EPI_5p_N1__GGTGCGTGTCATTAGC-1	10.9698	3.25498
003-039_T0_COL_EPI_5p_N1__ATCATCTCAACTGGCC-1	10.6171	2.40103
003-039_T0_COL_EPI_5p_N1__TACGGGCTCTTGTTTG-1	11.2197	2.75722
003-039_T0_COL_EPI_5p_N1__CGCTTCACATCGGACC-1	10.4028	3.01625
003-039_T0_COL_EPI_5p_N1__ACGATACGTGTAAGTA-1	9.48153	3.5723
003-039_T0_COL_EPI_5p_N1__GTCTTCGTCTGTGCAA-1	9.63347	3.51016
003-039_T0_COL_EPI_5p_N1__CGGACTGGTTTAGGAA-1	10.6139	4.91341
003-039_T0_COL_EPI_5p_N1__AGACGTTGTGTCGCTG-1	11.2246	3.63316
003-039_T0_COL_EPI_5p_N1__CGTCTACTCAGCACAT-1	11.3734	3.50395
003-039_T0_COL_EPI_5p_N1__CATTATCAGCGTAATA-1	11.1178	2.93112
003-039_T0_COL_EPI_5p_N1__AGAATAGAGCCGGTAA-1	9.56812	3.18076
003-039_T0_COL_EPI_5p_N1__TGGGAAGCAAATCCGT-1	9.35999	3.13858
003-039_T0_COL_EPI_5p_N1__TGCCCATCAAGACACG-1	9.65895	4.16243
003-039_T0_COL_EPI_5p_N1__ACGGAGAGTGCGAAAC-1	10.493	4.94495
003-039_T0_COL_EPI_5p_N1__GGACAAGTCGAGCCCA-1	9.49194	3.28967
003-039_T0_COL_EPI_5p_N1__CCTTCCCCATTAGGCT-1	11.5829	6.09496
003-039_T0_COL_EPI_5p_N1__TCATTTGCAGGCAGTA-1	10.779	3.70525
003-039_T0_COL_EPI_5p_N1__TGCCAAAGTAAGTGTA-1	11.1884	2.80098
003-039_T0_COL_EPI_5p_N1__TGTGGTATCCTTTACA-1	11.9901	6.37439
003-039_T0_COL_EPI_5p_N1__GATCGCGCACAGAGGT-1	10.5064	3.67731
003-039_T0_COL_EPI_5p_N1__GACGGCTCACCCATGG-1	10.254	2.93523
003-039_T0_COL_EPI_5p_N1__ATCATGGGTAGTAGTA-1	11.3966	3.51064
003-039_T0_COL_EPI_5p_N1__GTCCTCATCTAACCGA-1	10.028	3.06071
003-039_T0_COL_EPI_5p_N1__TTGGAACAGCCCAACC-1	10.8188	3.22048
003-039_T0_COL_EPI_5p_N1__GGTGTTAAGAACTGTA-1	9.18245	3.08952
003-039_T0_COL_EPI_5p_N1__CAAGGCCAGAGGTACC-1	10.6857	3.17817
003-039_T0_COL_EPI_5p_N1__GGATGTTTCGGATGGA-1	9.54114	2.97719
003-039_T0_COL_EPI_5p_N1__GGTGTTAGTATCGCAT-1	10.9936	5.36886
003-039_T0_COL_EPI_5p_N1__ACTGAACGTAAGGGAA-1	12.2689	6.35024
003-039_T0_COL_EPI_5p_N1__CTGAAACCAGTTCATG-1	11.1246	2.87019
003-039_T0_COL_EPI_5p_N1__CGTTAGAGTTCCCTTG-1	10.8176	2.58121
003-039_T0_COL_EPI_5p_N1__CTGCTGTCAAGTAGTA-1	9.565	3.68947
003-039_T0_COL_EPI_5p_N1__GTGCATATCACAGGCC-1	10.367	3.24341
003-039_T0_COL_EPI_5p_N1__TTCTCAAGTATATCCG-1	10.0318	3.13674
003-039_T0_COL_EPI_5p_N1__AGACGTTAGAAGATTC-1	10.1123	3.46916
003-039_T0_COL_EPI_5p_N1__GATGAAAAGAGGTTAT-1	10.5258	2.87694
003-039_T0_COL_EPI_5p_N1__TCGGTAATCATGTCCC-1	10.3845	2.91599
003-039_T0_COL_EPI_5p_N1__AAGCCGCCACCAGATT-1	10.3307	3.08744
003-039_T0_COL_EPI_5p_N1__CGATCGGCATTTGCCC-1	11.0332	2.78899
003-039_T0_COL_EPI_5p_N1__GTTCTCGCATTCTTAC-1	11.0719	2.70621
003-039_T0_COL_EPI_5p_N1__GGCCGATTCAGCGACC-1	11.5109	3.77164
003-039_T0_COL_EPI_5p_N1__CAAGGCCTCAACACCA-1	10.8273	5.51145
003-039_T0_COL_EPI_5p_N1__CGGACGTAGAGCCTAG-1	10.8846	2.52988
003-039_T0_COL_EPI_5p_N1__ATGCGATGTTCCACAA-1	12.2524	6.13397
003-039_T0_COL_EPI_5p_N1__AGCTCCTAGGTGGGTT-1	11.0273	2.8429
003-039_T0_COL_EPI_5p_N1__CACACCTGTCCGTCAG-1	10.577	3.18146
003-039_T0_COL_EPI_5p_N1__CTGCCTACATCTCCCA-1	11.3738	3.56116
003-039_T0_COL_EPI_5p_N1__GGGATGAAGGCATGGT-1	10.0823	3.69268
003-039_T0_COL_EPI_5p_N1__GTCTCGTCACGGACAA-1	10.6049	2.60385
003-039_T0_COL_EPI_5p_N1__CAGCTAACATCCTTGC-1	11.1119	2.81346
003-039_T0_COL_EPI_5p_N1__GACGTGCTCAGTTCGA-1	10.6173	2.99086
003-039_T0_COL_EPI_5p_N1__CACACAACACACCGAC-1	10.5368	3.11296
003-039_T0_COL_EPI_5p_N1__GTCACAAAGTCCCACG-1	12.2676	6.41608
003-039_T0_COL_EPI_5p_N1__TACTTACAGTCAATAG-1	9.62914	3.19753
003-039_T0_COL_EPI_5p_N1__ACGCAGCGTCGGCACT-1	11.0573	2.80333
003-039_T0_COL_EPI_5p_N1__CTCGGAGTCCACGTTC-1	10.1062	2.56188
003-039_T0_COL_EPI_5p_N1__GCATGCGGTTCGGCAC-1	9.23333	3.20207
003-039_T0_COL_EPI_5p_N1__CCGTACTTCTCGTTTA-1	10	3.14282
003-039_T0_COL_EPI_5p_N1__CACCACTGTGTGACGA-1	9.98808	3.24118
003-039_T0_COL_EPI_5p_N1__CGAACATGTACCTACA-1	11.0025	3.0378
003-039_T0_COL_EPI_5p_N1__GACCTGGGTTGTCTTT-1	10.5676	3.4056
003-039_T0_COL_EPI_5p_N1__GAGTCCGTCTTCAACT-1	10.5089	2.7701
003-039_T0_COL_EPI_5p_N1__CTACATTTCAAAGTAG-1	10.4782	2.56808
003-039_T0_COL_EPI_5p_N1__CGGGTCAAGCTGAACG-1	9.52461	3.01223
003-039_T0_COL_EPI_5p_N1__ACTATCTAGCCCAATT-1	11.2263	2.65761
003-039_T0_COL_EPI_5p_N1__GCATACAGTAGCTAAA-1	11.099	2.75318
003-039_T0_COL_EPI_5p_N1__AACTCAGTCTTTAGGG-1	9.53871	3.15051
003-039_T0_COL_EPI_5p_N1__ACATACGAGGGTGTTG-1	10.6981	3.52271
003-039_T0_COL_EPI_5p_N1__AGCTTGAAGACATAAC-1	10.3851	3.08314
003-039_T0_COL_EPI_5p_N1__TTCTCAACAGGTCCAC-1	11.4697	2.9738
003-039_T0_COL_EPI_5p_N1__TCTCATAGTTGTGGAG-1	10.9097	2.68544
003-039_T0_COL_EPI_5p_N1__CCAGCGATCAGTGTTG-1	11.1916	2.47832
003-039_T0_COL_EPI_5p_N1__CGACCTTAGCGAGAAA-1	11.1548	4.22535
003-039_T0_COL_EPI_5p_N1__AGCTCCTTCCAACCAA-1	9.38057	3.01179
003-039_T0_COL_EPI_5p_N1__CCGTGGAAGGATTCGG-1	10.8749	2.77599
003-039_T0_COL_EPI_5p_N1__TCGGGACCACAGTCGC-1	10.3677	2.81909
003-039_T0_COL_EPI_5p_N1__GTATCTTCAGTTCCCT-1	9.40328	3.42774
003-039_T0_COL_EPI_5p_N1__CCGTTCATCTCTTATG-1	10.4827	2.59093
003-039_T0_COL_EPI_5p_N1__AAGGTTCCAAGCCGCT-1	9.82324	2.55776
003-039_T0_COL_EPI_5p_N1__ACTGCTCGTCAACATC-1	10.6682	2.94149
003-039_T0_COL_EPI_5p_N1__TCTATTGTCCTGCCAT-1	12.2082	6.57407
003-039_T0_COL_EPI_5p_N1__ATTACTCTCTAAGCCA-1	9.58265	3.31812
003-039_T0_COL_EPI_5p_N1__TGCGTGGAGTGTACTC-1	11.333	3.2283
003-039_T0_COL_EPI_5p_N1__CCTTTCTTCCCTGACT-1	10.4243	2.66177
003-039_T0_COL_EPI_5p_N1__GTAGGCCCACTTAAGC-1	10.7467	2.73543
003-039_T0_COL_EPI_5p_N1__GTCGGGTTCTCTGTCG-1	10.464	2.74002
003-039_T0_COL_EPI_5p_N1__GGTGTTACACACATGT-1	11.0477	2.7481
003-039_T0_COL_EPI_5p_N1__CAGTAACCATGCATGT-1	10.49	2.75363
003-039_T0_COL_EPI_5p_N1__CTCTACGCAACTGCTA-1	11.7911	6.85447
003-039_T0_COL_EPI_5p_N1__GAGGTGACAGTCAGAG-1	10.2268	3.00316
003-039_T0_COL_EPI_5p_N1__GTCGGGTTCTGCCAGG-1	11.5006	3.65338
003-039_T0_COL_EPI_5p_N1__CTGCCTATCATCTGCC-1	11.8499	6.24944
003-039_T0_COL_EPI_5p_N1__CTAGCCTTCACCTCGT-1	10.9996	5.95932
003-039_T0_COL_EPI_5p_N1__TGGCTGGCATCGTCGG-1	10.372	2.85654
003-039_T0_COL_EPI_5p_N1__AAAGATGCACTTAAGC-1	11.0783	3.33353
003-039_T0_COL_EPI_5p_N1__CGGAGTCAGGTGATTA-1	9.37503	3.62076
003-039_T0_COL_EPI_5p_N1__TAGACCAAGACACGAC-1	11.1163	2.86791
003-039_T0_COL_EPI_5p_N1__GACTGCGTCAACCAAC-1	10.7066	2.60332
003-039_T0_COL_EPI_5p_N1__GACTACAAGTGGTAAT-1	10.1718	2.89703
003-039_T0_COL_EPI_5p_N1__ACTATCTTCAGCATGT-1	10.3749	2.73872
003-039_T0_COL_EPI_5p_N1__TAAGCGTCAGATTGCT-1	10.7253	2.43411
003-039_T0_COL_EPI_5p_N1__AAAGTAGCATGGGAAC-1	9.22006	3.17964
003-039_T0_COL_EPI_5p_N1__TCGCGAGCACGGTTTA-1	10.368	2.47996
003-039_T0_COL_EPI_5p_N1__ACTTTCAAGAAGGCCT-1	11.4555	3.69975
003-039_T0_COL_EPI_5p_N1__GATGAGGAGGGAACGG-1	10.0946	2.77337
003-039_T0_COL_EPI_5p_N1__CGCCAAGGTTCGTTGA-1	9.01381	3.86978
003-039_T0_COL_EPI_5p_N1__CTCCTAGGTGTTGGGA-1	10.5509	2.70498
003-039_T0_COL_EPI_5p_N1__ATGCGATGTGCAGGTA-1	10.084	3.71299
003-039_T0_COL_EPI_5p_N1__TAGTTGGCAGCGTAAG-1	10.7532	3.64657
003-039_T0_COL_EPI_5p_N1__TCGCGTTCATTCGACA-1	8.83479	3.89124
003-039_T0_COL_EPI_5p_N1__TTAGGCATCCGTCAAA-1	10.3314	2.84281
003-039_T0_COL_EPI_5p_N1__GCAATCAAGGGAAACA-1	11.4254	2.73897
003-039_T0_COL_EPI_5p_N1__CGTAGCGTCCTCAACC-1	10.6241	2.78875
003-039_T0_COL_EPI_5p_N1__CGCGGTAAGAGACGAA-1	10.5015	3.41308
003-039_T0_COL_EPI_5p_N1__CTTACCGAGTGCGTGA-1	11.3041	3.382
003-039_T0_COL_EPI_5p_N1__CACACCTTCCAAACTG-1	11.8999	6.9858
003-039_T0_COL_EPI_5p_N1__AACGTTGCACGAAAGC-1	11.0341	2.85625
003-039_T0_COL_EPI_5p_N1__ACTATCTAGGAGTACC-1	10.791	2.42981
003-039_T0_COL_EPI_5p_N1__CAGCCGATCTACCTGC-1	10.7594	2.71882
003-039_T0_COL_EPI_5p_N1__CCGTTCATCCGATATG-1	10.6277	2.77438
003-039_T0_COL_EPI_5p_N1__CTGAAGTAGTTTCCTT-1	9.81937	3.38265
003-039_T0_COL_EPI_5p_N1__GTCGTAAGTCCAAGTT-1	11.1983	2.74505
003-039_T0_COL_EPI_5p_N1__GCTGGGTGTAAAGGAG-1	11.0217	3.73171
003-039_T0_COL_EPI_5p_N1__GCTGCTTAGTATCTCG-1	10.7717	2.80908
003-039_T0_COL_EPI_5p_N1__GGGAGATCAGCGTTCG-1	11.2662	2.60961
003-039_T0_COL_EPI_5p_N1__TGCTACCAGGACGAAA-1	10.7218	2.97247
003-039_T0_COL_EPI_5p_N1__GAGCAGACACATCTTT-1	9.26126	3.53963
003-039_T0_COL_EPI_5p_N1__CTCTAATTCTGTACGA-1	11.8596	6.28579
003-039_T0_COL_EPI_5p_N1__GTGTGCGAGTGTCCCG-1	10.5261	2.51027
003-039_T0_COL_EPI_5p_N1__CGGGTCACAATAAGCA-1	10.8735	3.45324
003-039_T0_COL_EPI_5p_N1__CTCTGGTAGTAAGTAC-1	9.88638	3.34554
003-039_T0_COL_EPI_5p_N1__AGATTGCTCGCATGAT-1	10.6571	2.56266
003-039_T0_COL_EPI_5p_N1__AACTCTTTCCAAGCCG-1	11.1638	2.71194
003-039_T0_COL_EPI_5p_N1__CCTAAAGTCGAATGCT-1	11.8839	6.34594
003-039_T0_COL_EPI_5p_N1__AGCTCTCCAACGATCT-1	11.2441	3.62978
003-039_T0_COL_EPI_5p_N1__TTGGAACCACGCGAAA-1	11.2642	3.10866
003-039_T0_COL_EPI_5p_N1__GTATCTTAGCGTCTAT-1	11.7661	6.38615
003-039_T0_COL_EPI_5p_N1__AGTTGGTTCGGGAGTA-1	12.0376	6.21821
003-039_T0_COL_EPI_5p_N1__GGGTTGCGTCCGACGT-1	10.9717	2.94242
003-039_T0_COL_EPI_5p_N1__ATCATGGTCTTTCCTC-1	8.7639	4.08419
003-039_T0_COL_EPI_5p_N1__GTGGGTCTCTGCGACG-1	10.9092	2.93587
003-039_T0_COL_EPI_5p_N1__TTGGAACCATACTACG-1	10.7444	2.71212
003-039_T0_COL_EPI_5p_N1__GGACGTCCATTGCGGC-1	11.2737	2.57511
003-039_T0_COL_EPI_5p_N1__GCGACCAAGTATGACA-1	9.36434	3.04142
003-039_T0_COL_EPI_5p_N1__CGCTTCAAGTGCCAGA-1	11.4857	3.95238
003-039_T0_COL_EPI_5p_N1__AACTCTTAGAGTAATC-1	11.0411	2.4136
003-039_T0_COL_EPI_5p_N1__GAGTCCGGTTTCCACC-1	11.7028	6.12447
003-039_T0_COL_EPI_5p_N1__CTCTGGTTCGTTTATC-1	10.6122	2.9259
003-039_T0_COL_EPI_5p_N1__GTCAAGTCATGACGGA-1	11.4525	3.61105
003-039_T0_COL_EPI_5p_N1__GCGCCAAAGTGTACTC-1	10.4891	2.88626
003-039_T0_COL_EPI_5p_N1__CTCCTAGAGTGTCCCG-1	10.0061	2.83817
003-039_T0_COL_EPI_5p_N1__TCAATCTAGCTACCGC-1	10.2635	2.79287
003-039_T0_COL_EPI_5p_N1__AACACGTAGCGTGAGT-1	10.5393	3.06414
003-039_T0_COL_EPI_5p_N1__ATTATCCAGCGGCTTC-1	10.8245	2.61611
003-039_T0_COL_EPI_5p_N1__CACCAGGTCAAGCCTA-1	11.3972	3.5152
003-039_T0_COL_EPI_5p_N1__CAGTCCTTCAACACGT-1	10.9999	2.63928
003-039_T0_COL_EPI_5p_N1__TGACAACCAAAGTCAA-1	10.3774	2.73985
003-039_T0_COL_EPI_5p_N1__GTAACGTCACGAGAGT-1	11.0271	3.67386
003-039_T0_COL_EPI_5p_N1__GGTGCGTGTTCAACCA-1	10.2679	2.63802
003-039_T0_COL_EPI_5p_N1__GGACAAGCACGACGAA-1	10.2111	2.98395
003-039_T0_COL_EPI_5p_N1__TAGTGGTTCAGCTGGC-1	10.6623	2.55256
003-039_T0_COL_EPI_5p_N1__TGAGGGAAGTCCAGGA-1	10.8576	5.56725
003-039_T0_COL_EPI_5p_N1__TTAGGCAAGAGTTGGC-1	9.786	3.16478
003-039_T0_COL_EPI_5p_N1__TTAGTTCCATAGAAAC-1	10.572	2.38089
003-039_T0_COL_EPI_5p_N1__ACGGAGAGTTCCACGG-1	10.281	3.10333
003-039_T0_COL_EPI_5p_N1__AACTCCCAGGCATTGG-1	10.4192	2.93939
003-039_T0_COL_EPI_5p_N1__AAAGCAATCCGTCAAA-1	10.6045	3.09906
003-039_T0_COL_EPI_5p_N1__ATCTACTAGGCAAAGA-1	11.9081	6.42321
003-039_T0_COL_EPI_5p_N1__CTCACACCACAAGTAA-1	8.60594	3.91185
003-039_T0_COL_EPI_5p_N1__TACTTGTGTCCCTTGT-1	11.3244	2.89525
003-039_T0_COL_EPI_5p_N1__AGGGAGTTCAGCCTAA-1	9.82568	3.36609
003-039_T0_COL_EPI_5p_N1__TGTGGTAGTCGAAAGC-1	12.0188	6.68511
003-039_T0_COL_EPI_5p_N1__GACTAACAGGGAAACA-1	10.7244	5.62362
003-039_T0_COL_EPI_5p_N1__TCTGGAAAGTGAACAT-1	9.76928	3.15804
003-039_T0_COL_EPI_5p_N1__TAAGAGATCAACACTG-1	10.658	5.79522
003-039_T0_COL_EPI_5p_N1__ATTATCCCAAAGGAAG-1	11.5697	3.90083
003-039_T0_COL_EPI_5p_N1__ATGTGTGTCTTGAGGT-1	11.3369	2.97126
003-039_T0_COL_EPI_5p_N1__CACCACTGTGTTAAGA-1	10.9476	2.57286
003-039_T0_COL_EPI_5p_N1__CCAATCCCAATTGCTG-1	10.6582	4.68974
003-039_T0_COL_EPI_5p_N1__TCATTACTCTGGTTCC-1	10.5467	2.46832
003-039_T0_COL_EPI_5p_N1__AGAGCGATCCCAAGAT-1	11.0854	2.65902
003-039_T0_COL_EPI_5p_N1__GAGTCCGCAAAGCGGT-1	11.223	6.35461
003-039_T0_COL_EPI_5p_N1__AACTCTTGTCTGATTG-1	10.5318	2.49731
003-039_T0_COL_EPI_5p_N1__TGACTTTGTACCGAGA-1	10.484	2.41408
003-039_T0_COL_EPI_5p_N1__ACGCCGAAGTGGTAAT-1	11.2301	6.15439
003-039_T0_COL_EPI_5p_N1__ACCAGTAGTCCGAGTC-1	9.83104	3.36772
003-039_T0_COL_EPI_5p_N1__CGGAGTCTCATCATTC-1	10.4778	3.01916
003-039_T0_COL_EPI_5p_N1__TATTACCGTCTCCATC-1	11.1787	2.91972
003-039_T0_COL_EPI_5p_N1__CTAGAGTGTAAGTGGC-1	10.624	2.62122
003-039_T0_COL_EPI_5p_N1__TACGGATCAGGGAGAG-1	10.648	2.5592
003-039_T0_COL_EPI_5p_N1__CCTACACCAGTGGAGT-1	10.0715	2.81265
003-039_T0_COL_EPI_5p_N1__CTTTGCGTCCGCGCAA-1	9.50763	3.5043
003-039_T0_COL_EPI_5p_N1__GACCTGGCACCAACCG-1	9.89733	3.20278
003-039_T0_COL_EPI_5p_N1__AAAGCAATCTACTCAT-1	9.1027	3.74545
003-039_T0_COL_EPI_5p_N1__CGCGTTTCACTAGTAC-1	10.8496	5.94958
003-039_T0_COL_EPI_5p_N1__CCGTACTAGGTGATTA-1	11.2036	2.44143
003-039_T0_COL_EPI_5p_N1__AGCGTCGCATACCATG-1	10.8424	5.79276
003-039_T0_COL_EPI_5p_N1__TTGGCAAGTCTACCTC-1	12.0635	6.55375
003-039_T0_COL_EPI_5p_N1__CATTCGCCATAGGATA-1	11.0885	2.73111
003-039_T0_COL_EPI_5p_N1__CGATGTAAGAGACGAA-1	10.5031	2.84252
003-039_T0_COL_EPI_5p_N1__CACATAGTCAGCGATT-1	10.4312	2.84846
003-039_T0_COL_EPI_5p_N1__ACTTGTTCAACACCCG-1	11.0794	6.16425
003-039_T0_COL_EPI_5p_N1__AGTGTCATCCTCATTA-1	10.9679	5.79109
003-039_T0_COL_EPI_5p_N1__CAACCTCTCCAAACAC-1	10.3817	2.66139
003-039_T0_COL_EPI_5p_N1__CCACCTATCATAAAGG-1	10.8345	2.61272
003-039_T0_COL_EPI_5p_N1__CCTAAAGGTAGCCTAT-1	11.4731	6.26053
003-039_T0_COL_EPI_5p_N1__GGTATTGGTATCAGTC-1	12.0125	6.62541
003-039_T0_COL_EPI_5p_N1__GATGCTAAGCGACGTA-1	10.6518	2.57923
003-039_T0_COL_EPI_5p_N1__GACGGCTTCCGTCAAA-1	10.9441	2.63896
003-039_T0_COL_EPI_5p_N1__CTACATTGTATAATGG-1	10.1083	2.97146
003-039_T0_COL_EPI_5p_N1__GGGAATGCATCACGTA-1	10.5956	3.06245
003-039_T0_COL_EPI_5p_N1__GATGCTATCCTAGGGC-1	10.8036	2.85081
003-039_T0_COL_EPI_5p_N1__GAAATGAGTCGAGTTT-1	10.96	2.55282
003-039_T0_COL_EPI_5p_N1__ACGGGCTGTCCGTGAC-1	9.69252	3.21576
003-039_T0_COL_EPI_5p_N1__CCCAATCCACATTTCT-1	11.0402	5.28274
003-039_T0_COL_EPI_5p_N1__GCCAAATAGGACCACA-1	10.6591	2.69531
003-039_T0_COL_EPI_5p_N1__ACGAGGAAGTATCTCG-1	12.0294	6.67462
003-039_T0_COL_EPI_5p_N1__ATCATCTGTAAGTAGT-1	9.38779	4.2103
003-039_T0_COL_EPI_5p_N1__AGGTCATCAGTCGATT-1	9.60798	3.15621
003-039_T0_COL_EPI_5p_N1__CGTCAGGGTCTAGGTT-1	11.2217	3.10221
003-039_T0_COL_EPI_5p_N1__GTTCTCGTCTCTGCTG-1	10.7545	2.55397
003-039_T0_COL_EPI_5p_N1__AAGTCTGTCGGCGCTA-1	10.8996	2.69375
003-039_T0_COL_EPI_5p_N1__AAATGCCCATTCACTT-1	10.8099	2.37627
003-039_T0_COL_EPI_5p_N1__TGGACGCCATATACGC-1	10.6915	2.7353
003-039_T0_COL_EPI_5p_N1__ACATCAGGTCCTCTTG-1	9.80137	3.41001
003-039_T0_COL_EPI_5p_N1__CATCCACCAAGCCGTC-1	9.36837	4.12166
003-039_T0_COL_EPI_5p_N1__TTCTCAAGTGTGACCC-1	10.537	2.29412
003-039_T0_COL_EPI_5p_N1__GCGCAGTGTCCATGAT-1	10.4495	2.52932
003-039_T0_COL_EPI_5p_N1__AGGTCATTCGAGCCCA-1	10.6664	2.53536
003-039_T0_COL_EPI_5p_N1__CCACGGAAGCCTCGTG-1	10.587	2.97613
003-039_T0_COL_EPI_5p_N1__TAGTTGGAGTTACCCA-1	10.5177	5.39389
003-039_T0_COL_EPI_5p_N1__CTTACCGGTCGTGGCT-1	10.4058	2.62708
003-039_T0_COL_EPI_5p_N1__TTTCCTCCATCGGACC-1	10.6081	2.99753
003-039_T0_COL_EPI_5p_N1__GTACTCCCACATTAGC-1	11.2565	5.58824
003-039_T0_COL_EPI_5p_N1__TGCCCTACATCGGAAG-1	10.5404	3.46268
003-039_T0_COL_EPI_5p_N1__CTTCTCTAGCAGACTG-1	10.7114	2.63208
003-039_T0_COL_EPI_5p_N1__GTGGGTCTCTGCTGTC-1	11.8588	6.32154
003-039_T0_COL_EPI_5p_N1__AGCCTAAAGGCTCATT-1	10.2903	3.35984
003-039_T0_COL_EPI_5p_N1__TCTGGAACATGAAGTA-1	11.1753	5.37233
003-039_T0_COL_EPI_5p_N1__GTAGTCATCCTATTCA-1	10.2979	2.93342
003-039_T0_COL_EPI_5p_N1__CGTGTCTGTCTCATCC-1	10.5427	2.65321
003-039_T0_COL_EPI_5p_N1__GCATGTAAGCAGACTG-1	12.1987	6.38949
003-039_T0_COL_EPI_5p_N1__TTCTCCTCACTGTGTA-1	10.2125	3.03437
003-039_T0_COL_EPI_5p_N1__TTGACTTCACCATGTA-1	10.29	4.7894
003-039_T0_COL_EPI_5p_N1__GAGCAGACATTAGCCA-1	10.7426	2.6525
003-039_T0_COL_EPI_5p_N1__AGTAGTCCAGGAATCG-1	10.5854	2.65895
003-039_T0_COL_EPI_5p_N1__TAGGCATCACTAAGTC-1	10.1465	2.85017
003-039_T0_COL_EPI_5p_N1__GCATGATAGCGCCTCA-1	11.1549	2.90016
003-039_T0_COL_EPI_5p_N1__GGCTGGTCAATACGCT-1	10.2338	2.41889
003-039_T0_COL_EPI_5p_N1__GCTGCAGTCCGTTGCT-1	10.789	5.45069
003-039_T0_COL_EPI_5p_N1__AACTCCCAGATCCCAT-1	9.50814	2.95568
003-039_T0_COL_EPI_5p_N1__ACGCCAGGTGCATCTA-1	11.1036	3.27564
003-039_T0_COL_EPI_5p_N1__GTCACGGAGAACTCGG-1	11.2441	3.73397
003-039_T0_COL_EPI_5p_N1__CGCCAAGTCCTCTAGC-1	9.95169	2.48978
003-039_T0_COL_EPI_5p_N1__TGTTCCGTCTCAAGTG-1	10.4117	3.44458
003-039_T0_COL_EPI_5p_N1__AACTCAGCAGCTGTAT-1	11.8681	6.08362
003-039_T0_COL_EPI_5p_N1__AACACGTTCAATAAGG-1	10.5928	2.80423
003-039_T0_COL_EPI_5p_N1__CCTTTCTAGAGCCTAG-1	11.4304	3.4703
003-039_T0_COL_EPI_5p_N1__GCGACCATCCGTTGCT-1	11.0068	2.40365
003-039_T0_COL_EPI_5p_N1__GAATAAGTCAATAAGG-1	10.3146	2.64427
003-039_T0_COL_EPI_5p_N1__AGGTCATAGACATAAC-1	11.2276	2.65189
003-039_T0_COL_EPI_5p_N1__TCTATTGCAGGGAGAG-1	9.91208	2.8513
003-039_T0_COL_EPI_5p_N1__AACTTTCCATGCATGT-1	10.1872	3.47268
003-039_T0_COL_EPI_5p_N1__GCAGCCACATTAGCCA-1	10.6745	4.41213
003-039_T0_COL_EPI_5p_N1__CCTAAAGTCCGTCAAA-1	11.5934	6.62081
003-039_T0_COL_EPI_5p_N1__ATTGGACGTAATCACC-1	10.3465	2.68011
003-039_T0_COL_EPI_5p_N1__TACTCGCAGGCCATAG-1	11.6897	6.13016
003-039_T0_COL_EPI_5p_N1__GCTGCAGAGATATACG-1	10.5295	3.17073
003-039_T0_COL_EPI_5p_N1__TAAGCGTCACAGACTT-1	12.0489	6.40739
003-039_T0_COL_EPI_5p_N1__AGTCTTTGTAAGTTCC-1	10.9067	2.39898
003-039_T0_COL_EPI_5p_N1__GGCTCGATCCGCATCT-1	9.50333	3.56616
003-039_T0_COL_EPI_5p_N1__GACGGCTTCCACGCAG-1	9.87723	3.55096
003-039_T0_COL_EPI_5p_N1__TCATTACCAAGCTGAG-1	9.44824	2.87924
003-039_T0_COL_EPI_5p_N1__AGTGTCAGTCAGAGGT-1	10.6789	3.30847
003-039_T0_COL_EPI_5p_N1__CCCAGTTAGATGTTAG-1	10.9719	2.50413
003-039_T0_COL_EPI_5p_N1__TCTTCGGGTCTGATCA-1	11.8847	6.71978
003-039_T0_COL_EPI_5p_N1__CGGACACGTCCTAGCG-1	10.5477	2.67663
003-039_T0_COL_EPI_5p_N1__CACACTCCAAGGTTCT-1	9.05871	3.15909
003-039_T0_COL_EPI_5p_N1__TATCTCAAGAGTCTGG-1	10.1097	2.99284
003-039_T0_COL_EPI_5p_N1__ACGCCAGTCTAACTTC-1	9.55648	2.85346
003-039_T0_COL_EPI_5p_N1__TCAGCTCGTAGTGAAT-1	11.2037	6.36364
003-039_T0_COL_EPI_5p_N1__AAAGTAGTCATGCAAC-1	10.6333	3.30259
003-039_T0_COL_EPI_5p_N1__CTTACCGTCTCCAACC-1	11.8627	6.61891
003-039_T0_COL_EPI_5p_N1__CACAAACTCGGCGCTA-1	11.1319	2.70555
003-039_T0_COL_EPI_5p_N1__AGCGGTCAGATCCCAT-1	10.4498	2.63445
003-039_T0_COL_EPI_5p_N1__CAAGATCAGCTAAGAT-1	9.82171	4.24857
003-039_T0_COL_EPI_5p_N1__CAGTAACTCTTACCTA-1	11.9322	6.58832
003-039_T0_COL_EPI_5p_N1__CACAAACAGTACGACG-1	10.6863	4.33943
003-039_T0_COL_EPI_5p_N1__TGGTTCCCAAAGTCAA-1	10.7492	2.8242
003-039_T0_COL_EPI_5p_N1__TGGGAAGTCTTTAGGG-1	10.9648	3.00087
003-039_T0_COL_EPI_5p_N1__TACTTACGTTCGGCAC-1	9.76204	3.49421
003-039_T0_COL_EPI_5p_N1__CTAAGACTCATAACCG-1	10.9544	2.71979
003-039_T0_COL_EPI_5p_N1__AACTCAGTCTCTAGGA-1	11.8811	6.53247
003-039_T0_COL_EPI_5p_N1__TTAGGACAGTACGCGA-1	10.8031	2.27669
003-039_T0_COL_EPI_5p_N1__ACCAGTATCCTTTACA-1	10.8052	2.55897
003-039_T0_COL_EPI_5p_N1__CCACCTATCTCCTATA-1	11.5823	6.08796
003-039_T0_COL_EPI_5p_N1__TAGAGCTTCCATTCTA-1	10.512	2.71301
003-039_T0_COL_EPI_5p_N1__ACGATACGTTACCGAT-1	10.529	3.01079
003-039_T0_COL_EPI_5p_N1__CTCGTCAGTACAGCAG-1	9.96118	2.64964
003-039_T0_COL_EPI_5p_N1__TGACTAGAGTAAGTAC-1	10.954	4.01538
003-039_T0_COL_EPI_5p_N1__ACTTTCATCACCCGAG-1	10.7746	2.44567
003-039_T0_COL_EPI_5p_N1__AAAGTAGCATGATCCA-1	11.9364	6.0953
003-039_T0_COL_EPI_5p_N1__GACACGCTCGCAAACT-1	10.4051	3.30262
003-039_T0_COL_EPI_5p_N1__GCTGCGATCACAGTAC-1	11.2902	3.33741
003-039_T0_COL_EPI_5p_N1__GGGATGACACCACGTG-1	8.99005	3.19007
003-039_T0_COL_EPI_5p_N1__GCATGCGGTTTGGGCC-1	11.8773	6.27561
003-039_T0_COL_EPI_5p_N1__TGGACGCAGGGAAACA-1	10.4847	2.59397
003-039_T0_COL_EPI_5p_N1__CAGCGACTCGTTTAGG-1	10.0218	3.35811
003-039_T0_COL_EPI_5p_N1__GTCTTCGAGAGCTGGT-1	10.7897	3.84084
003-039_T0_COL_EPI_5p_N1__GTTAAGCGTTCATGGT-1	11.0664	2.37889
003-039_T0_COL_EPI_5p_N1__CGTAGGCTCTCTGAGA-1	10.7318	2.57376
003-039_T0_COL_EPI_5p_N1__TTCTCAACAAAGCGGT-1	10.9148	3.46156
003-039_T0_COL_EPI_5p_N1__GTGCAGCGTTCGCTAA-1	9.85752	3.38327
003-039_T0_COL_EPI_5p_N1__TTTGCGCCACCCTATC-1	11.1857	3.03523
003-039_T0_COL_EPI_5p_N1__GTCATTTTCCTGTAGA-1	10.5053	2.71689
003-039_T0_COL_EPI_5p_N1__TAGACCACAAGTACCT-1	11.1924	2.9529
003-039_T0_COL_EPI_5p_N1__GTAACGTCAGTTAACC-1	10.8073	4.46843
003-039_T0_COL_EPI_5p_N1__CTAGTGAGTGATGTCT-1	11.2581	5.89249
003-039_T0_COL_EPI_5p_N1__CGGACGTCACGGCGTT-1	10.2519	3.15658
003-039_T0_COL_EPI_5p_N1__AAGGCAGCAAGACACG-1	11.3879	3.93852
003-039_T0_COL_EPI_5p_N1__TTGGAACCACTTACGA-1	10.8038	2.65299
003-039_T0_COL_EPI_5p_N1__GAAGCAGCAGGGCATA-1	9.90944	3.51727
003-039_T0_COL_EPI_5p_N1__GGAGCAATCGCCAAAT-1	9.84769	2.94425
003-039_T0_COL_EPI_5p_N1__GTCTTCGTCTGTCAAG-1	10.6166	2.57673
003-039_T0_COL_EPI_5p_N1__CTGTTTATCTTCCTTC-1	10.3357	3.09772
003-039_T0_COL_EPI_5p_N1__CTCAGAAGTAGCTTGT-1	9.66844	3.15402
003-039_T0_COL_EPI_5p_N1__AACTCCCAGTTCGCGC-1	9.9701	3.00065
003-039_T0_COL_EPI_5p_N1__CGGACGTGTGACAAAT-1	10.153	3.05901
003-039_T0_COL_EPI_5p_N1__GAACCTAGTAGTAGTA-1	10.4177	3.24152
003-039_T0_COL_EPI_5p_N1__GTTAAGCCATCGTCGG-1	10.3584	4.16422
003-039_T0_COL_EPI_5p_N1__GGTGTTAAGACTAAGT-1	10.8044	4.21628
003-039_T0_COL_EPI_5p_N1__AGGGATGCACAGAGGT-1	10.7508	3.05326
003-039_T0_COL_EPI_5p_N1__GGACGTCTCCTTTCGG-1	10.6183	2.5831
003-039_T0_COL_EPI_5p_N1__GCCTCTATCCCAACGG-1	11.4214	3.50092
003-039_T0_COL_EPI_5p_N1__CATCGAACACAACGTT-1	11.042	6.01859
003-039_T0_COL_EPI_5p_N1__CCGTGGACAAGACACG-1	9.20414	3.88531
003-039_T0_COL_EPI_5p_N1__CACCAGGAGTGGGCTA-1	12.2043	6.0666
003-039_T0_COL_EPI_5p_N1__CCTACACAGTGCGATG-1	11.3008	2.79768
003-039_T0_COL_EPI_5p_N1__TTAACTCCAAGTCTAC-1	10.0116	2.70639
003-039_T0_COL_EPI_5p_N1__AGCGTATCACCGCTAG-1	10.456	2.72408
003-039_T0_COL_EPI_5p_N1__CGTCACTTCCGCAGTG-1	12.1286	6.17231
003-039_T0_COL_EPI_5p_N1__GACCTGGAGTGTCTCA-1	12.0867	6.13728
003-039_T0_COL_EPI_5p_N1__CTAGCCTGTAAATGTG-1	9.95815	2.46001
003-039_T0_COL_EPI_5p_N1__TACTCATAGAGAGCTC-1	12.023	6.93416
003-039_T0_COL_EPI_5p_N1__TCAACGAGTGTCGCTG-1	9.77526	2.95159
003-039_T0_COL_EPI_5p_N1__ACATACGTCCCTCTTT-1	9.66541	3.20158
003-039_T0_COL_EPI_5p_N1__GGGCATCAGTGTACTC-1	12.043	6.39495
003-039_T0_COL_EPI_5p_N1__TGCCCATCACCGAATT-1	10.8665	3.14746
003-039_T0_COL_EPI_5p_N1__ATAAGAGCAGCCTTTC-1	10.507	2.4595
003-039_T0_COL_EPI_5p_N1__GAACGGAAGGCTCTTA-1	9.72738	2.68266
003-039_T0_COL_EPI_5p_N1__ATGCGATTCGGTCTAA-1	11.2455	2.90471
003-039_T0_COL_EPI_5p_N1__TACTTACAGACAGACC-1	10.3469	2.68303
003-039_T0_COL_EPI_5p_N1__TCAATCTTCGAGAGCA-1	8.6146	3.91132
003-039_T0_COL_EPI_5p_N1__GTAACGTAGTCCGGTC-1	10.2155	2.62411
003-039_T0_COL_EPI_5p_N1__GCATGATAGCCCAACC-1	10.9304	2.42781
003-039_T0_COL_EPI_5p_N1__CTGCGGATCTCTAAGG-1	11.0866	2.71523
003-039_T0_COL_EPI_5p_N1__AATCCAGCATACTACG-1	10.944	6.1062
003-039_T0_COL_EPI_5p_N1__TGGTTCCTCTTACCTA-1	10.9521	5.55159
003-039_T0_COL_EPI_5p_N1__ACTTACTAGGAACTGC-1	11.2025	3.72683
003-039_T0_COL_EPI_5p_N1__AGGTCATTCTTTACGT-1	11.7037	6.18726
003-039_T0_COL_EPI_5p_N1__CTACGTCCATCACGTA-1	10.3673	3.20841
003-039_T0_COL_EPI_5p_N1__ATCTGCCTCCTAGGGC-1	9.38843	3.16408
003-039_T0_COL_EPI_5p_N1__CAGCTGGTCACAGTAC-1	10.7767	4.10355
003-039_T0_COL_EPI_5p_N1__CACACTCAGTCGATAA-1	9.23593	4.38919
003-039_T0_COL_EPI_5p_N1__GCTCCTAAGCCTTGAT-1	10.4132	3.32741
003-039_T0_COL_EPI_5p_N1__GATCGCGTCCCAAGTA-1	10.748	4.35846
003-039_T0_COL_EPI_5p_N1__CTGATAGTCCGTCATC-1	10.0007	2.39196
003-039_T0_COL_EPI_5p_N1__AACCATGGTTGACGTT-1	10.8604	2.96964
003-039_T0_COL_EPI_5p_N1__CAAGGCCAGCTGAAAT-1	9.58558	3.3131
003-039_T0_COL_EPI_5p_N1__GGAATAATCAAACCGT-1	9.27877	3.22717
003-039_T0_COL_EPI_5p_N1__GTCTTCGCATCTATGG-1	10.9657	2.50122
003-039_T0_COL_EPI_5p_N1__AGAGTGGAGCCAGAAC-1	10.5567	3.18894
003-039_T0_COL_EPI_5p_N1__CCTTACGTCATCTGCC-1	12.2313	6.33739
003-039_T0_COL_EPI_5p_N1__GATTCAGTCATAGCAC-1	11.9248	6.43833
003-039_T0_COL_EPI_5p_N1__CTAAGACGTTCAGTAC-1	9.17452	3.05995
003-039_T0_COL_EPI_5p_N1__CCCAGTTGTTTGACTG-1	11.0049	3.02206
003-039_T0_COL_EPI_5p_N1__CAGCAGCCAGGTCGTC-1	12.3389	6.24063
003-039_T0_COL_EPI_5p_N1__CTAATGGAGTTCGCGC-1	10.4607	2.42051
003-039_T0_COL_EPI_5p_N1__TCGGGACAGTTGAGAT-1	11.0876	2.94215
003-039_T0_COL_EPI_5p_N1__CGACTTCGTGAGTGAC-1	10.7005	4.13511
003-039_T0_COL_EPI_5p_N1__CTTACCGAGTGGCACA-1	9.67404	2.80992
003-039_T0_COL_EPI_5p_N1__CTGCGGATCGGATGTT-1	10.9399	2.64798
003-039_T0_COL_EPI_5p_N1__ATAACGCGTACCGTTA-1	10.3648	2.58967
003-039_T0_COL_EPI_5p_N1__ATTATCCAGCTACCTA-1	11.0136	5.56607
003-039_T0_COL_EPI_5p_N1__AATCGGTAGCAAATCA-1	10.9379	2.67249
003-039_T0_COL_EPI_5p_N1__ACATCAGCAATCCGAT-1	11.1922	2.73095
003-039_T0_COL_EPI_5p_N1__AGGGAGTTCTGTTTGT-1	10.8323	2.95838
003-039_T0_COL_EPI_5p_N1__TGGTTAGTCTTGTCAT-1	10.336	2.51361
003-039_T0_COL_EPI_5p_N1__CTCCTAGCATGATCCA-1	10.6372	2.5225
003-039_T0_COL_EPI_5p_N1__GGATGTTAGGTGATTA-1	11.7807	6.5545
003-039_T0_COL_EPI_5p_N1__GCTGGGTAGCCTCGTG-1	10.7488	2.72433
003-039_T0_COL_EPI_5p_N1__CGCTATCGTAGAGGAA-1	10.772	2.80423
003-039_T0_COL_EPI_5p_N1__CAGCGACTCCTCGCAT-1	10.6409	4.06175
003-039_T0_COL_EPI_5p_N1__TAGGCATTCTTGTACT-1	10.8813	3.09877
003-039_T0_COL_EPI_5p_N1__CCCAATCAGGGATACC-1	11.0828	2.82104
003-039_T0_COL_EPI_5p_N1__GCAATCAAGTGACTCT-1	10.4946	4.48772
003-039_T0_COL_EPI_5p_N1__GTAGTCATCTCACATT-1	10.7938	5.34206
003-039_T0_COL_EPI_5p_N1__ATTCTACAGGCGACAT-1	11.3161	3.62192
003-039_T0_COL_EPI_5p_N1__GACTACATCATCTGCC-1	10.0686	2.82822
003-039_T0_COL_EPI_5p_N1__ATTTCTGGTATAAACG-1	10.5275	2.78212
003-039_T0_COL_EPI_5p_N1__TCTCATACAGGGATTG-1	10.2322	2.49111
003-039_T0_COL_EPI_5p_N1__GAAACTCTCTTCAACT-1	11.8649	6.6959
003-039_T0_COL_EPI_5p_N1__TTTGGTTCATCGGAAG-1	10.0819	2.43387
003-039_T0_COL_EPI_5p_N1__TTTCCTCGTCTCCATC-1	12.1066	6.45369
003-039_T0_COL_EPI_5p_N1__CCGGTAGCACCCATTC-1	10.3411	2.38815
003-039_T0_COL_EPI_5p_N1__AGCGTCGGTTCAGACT-1	10.7453	2.71082
003-039_T0_COL_EPI_5p_N1__GCGGGTTTCCTAGTGA-1	10.3489	2.46659
003-039_T0_COL_EPI_5p_N1__CGATTGAAGACTGGGT-1	10.9494	3.24523
003-039_T0_COL_EPI_5p_N1__GCTTCCAGTCAATGTC-1	9.04238	3.14305
003-039_T0_COL_EPI_5p_N1__AGAGCTTGTTAGATGA-1	10.8777	2.8467
003-039_T0_COL_EPI_5p_N1__GGGATGAAGCCTCGTG-1	10.9631	5.76688
003-039_T0_COL_EPI_5p_N1__ACGCAGCTCGTTACAG-1	10.7234	4.19166
003-039_T0_COL_EPI_5p_N1__ATTGGACAGGTAAACT-1	9.66908	4.28558
003-039_T0_COL_EPI_5p_N1__ACGGCCACAGCCTATA-1	9.82649	2.49412
003-039_T0_COL_EPI_5p_N1__CCGGGATGTTTGACTG-1	11.0499	5.13894
003-039_T0_COL_EPI_5p_N1__TATTACCCACCAGTTA-1	10.6332	3.01982
003-039_T0_COL_EPI_5p_N1__CCTACCAGTATCGCAT-1	11.1682	3.65972
003-039_T0_COL_EPI_5p_N1__GATGAAATCATCGATG-1	9.37428	3.17815
003-039_T0_COL_EPI_5p_N1__CCGTACTTCGGAAACG-1	11.9926	5.89574
003-039_T0_COL_EPI_5p_N1__AGTGGGAAGTGTACCT-1	9.95204	2.83004
003-039_T0_COL_EPI_5p_N1__TAAGTGCGTAGCGTAG-1	10.8489	2.88557
003-039_T0_COL_EPI_5p_N1__GCTCTGTCACAGACAG-1	12.1965	6.3608
003-039_T0_COL_EPI_5p_N1__CACAGTAGTATCGCAT-1	10.8901	4.25622
003-039_T0_COL_EPI_5p_N1__CCCAATCCATTTGCCC-1	9.86064	3.00254
003-039_T0_COL_EPI_5p_N1__GGACATTTCACCGTAA-1	10.0105	2.84839
003-039_T0_COL_EPI_5p_N1__TCGAGGCCAATTGCTG-1	10.629	2.81212
003-039_T0_COL_EPI_5p_N1__GTTTCTAAGCCACGTC-1	10.5453	2.82025
003-039_T0_COL_EPI_5p_N1__TCTCATATCGTATCAG-1	11.8551	6.70043
003-039_T0_COL_EPI_5p_N1__AAATGCCTCCAAATGC-1	12.0095	6.30476
003-039_T0_COL_EPI_5p_N1__CTAGTGACACTTCGAA-1	12.0231	6.31176
003-039_T0_COL_EPI_5p_N1__CAGCTGGTCATGTCTT-1	11.9696	6.32762
003-039_T0_COL_EPI_5p_N1__TGCGTGGAGGCCCGTT-1	10.3522	2.5796
003-039_T0_COL_EPI_5p_N1__ATAGACCTCCATGCTC-1	10.2581	2.7913
003-039_T0_COL_EPI_5p_N1__CTTAGGACACAGATTC-1	10.2825	2.64655
003-039_T0_COL_EPI_5p_N1__ACTGAGTCAAGGTTTC-1	11.1455	3.10985
003-039_T0_COL_EPI_5p_N1__TTCTTAGAGTGTCCAT-1	11.1801	2.5369
003-039_T0_COL_EPI_5p_N1__TGTGTTTGTTGAGTTC-1	10.2529	2.65266
003-039_T0_COL_EPI_5p_N1__TTTACTGCACTGTGTA-1	10.9392	2.65424
003-039_T0_COL_EPI_5p_N1__CAACCAAGTGCCTGTG-1	9.87176	2.73398
003-039_T0_COL_EPI_5p_N1__CGTCCATGTTTACTCT-1	11.3405	6.04441
003-039_T0_COL_EPI_5p_N1__ACACCCTAGGCTCATT-1	9.28982	3.15931
003-039_T0_COL_EPI_5p_N1__GTACTTTCATGGGACA-1	10.7626	2.78386
003-039_T0_COL_EPI_5p_N1__ACACCAACAACACGCC-1	10.7371	4.54719
003-039_T0_COL_EPI_5p_N1__GGAACTTTCACCATAG-1	10.4994	2.66612
003-039_T0_COL_EPI_5p_N1__GAGTCCGAGACAGGCT-1	9.07346	3.23746
003-039_T0_COL_EPI_5p_N1__CATCAAGTCTCTGTCG-1	10.675	4.99764
003-039_T0_COL_EPI_5p_N1__CTTACCGAGCTAACTC-1	10.6089	2.67351
003-039_T0_COL_EPI_5p_N1__AGCGTATCAATAGAGT-1	11.1768	2.09733
003-039_T0_COL_EPI_5p_N1__CCTTCGAAGACCCACC-1	11.0172	2.37036
003-039_T0_COL_EPI_5p_N1__TACAGTGGTACACCGC-1	9.92185	3.11774
003-039_T0_COL_EPI_5p_N1__CTCGAAATCTCTGAGA-1	10.1729	3.28522
003-039_T0_COL_EPI_5p_N1__GTGCAGCCATTCCTCG-1	11.868	6.35209
003-039_T0_COL_EPI_5p_N1__GCAATCAGTGTCTGAT-1	10.9474	2.85685
003-039_T0_COL_EPI_5p_N1__CGTGTAAGTCTAGTCA-1	11.6639	5.77405
003-039_T0_COL_EPI_5p_N1__TAAGTGCTCCGTTGCT-1	11.2455	3.53278
003-039_T0_COL_EPI_5p_N1__ACACCAATCCGCTGTT-1	11.0266	2.40751
003-039_T0_COL_EPI_5p_N1__CTAGAGTAGATGTGTA-1	11.0086	2.32558
003-039_T0_COL_EPI_5p_N1__ACATCAGGTAAGTAGT-1	11.1494	6.11404
003-039_T0_COL_EPI_5p_N1__CTCATTATCCTTTCTC-1	11.0825	2.72785
003-039_T0_COL_EPI_5p_N1__CATCCACAGCTCCCAG-1	10.7802	3.37099
003-039_T0_COL_EPI_5p_N1__GATGAAAAGCCCAGCT-1	10.1661	3.15992
003-039_T0_COL_EPI_5p_N1__CTAAGACCATTCTTAC-1	11.8381	6.65024
003-039_T0_COL_EPI_5p_N1__CGCTTCAAGGGCTTCC-1	10.9783	2.82952
003-039_T0_COL_EPI_5p_N1__CCTTTCTCAATGGACG-1	9.99733	2.71355
003-039_T0_COL_EPI_5p_N1__AGTGGGAAGGACAGAA-1	9.19162	3.89384
003-039_T0_COL_EPI_5p_N1__GCTTCCAAGGCTAGCA-1	10.9048	6.07311
003-039_T0_COL_EPI_5p_N1__CCTTTCTTCTCTTGAT-1	10.351	2.60695
003-039_T0_COL_EPI_5p_N1__CGTGTCTAGTCGTACT-1	12.2375	6.58878
003-039_T0_COL_EPI_5p_N1__AGTGAGGAGACTCGGA-1	10.8027	5.77594
003-039_T0_COL_EPI_5p_N1__TTATGCTTCGGCCGAT-1	10.3028	2.77764
003-039_T0_COL_EPI_5p_N1__GACTACATCGTTGACA-1	10.8391	2.91687
003-039_T0_COL_EPI_5p_N1__GGATTACCAAGTTAAG-1	10.3736	2.5299
003-039_T0_COL_EPI_5p_N1__GAAGCAGGTTGACGTT-1	10.1973	2.61212
003-039_T0_COL_EPI_5p_N1__CGATTGATCTTGTACT-1	10.2935	3.36662
003-039_T0_COL_EPI_5p_N1__ACGCAGCCAGTTCCCT-1	12.2508	6.38678
003-039_T0_COL_EPI_5p_N1__GGGTCTGTCTTTACGT-1	10.288	3.52501
003-039_T0_COL_EPI_5p_N1__TCCCGATCAATCAGAA-1	10.9668	3.5866
003-039_T0_COL_EPI_5p_N1__CTGAAACTCCAAAGTC-1	10.0332	2.83569
003-039_T0_COL_EPI_5p_N1__ACGTCAAAGTACGATA-1	10.1387	2.69882
003-039_T0_COL_EPI_5p_N1__GAATGAATCGCGTAGC-1	10.2353	2.30357
003-039_T0_COL_EPI_5p_N1__GCCTCTAGTCGAGTTT-1	9.789	2.89126
003-039_T0_COL_EPI_5p_N1__CTCACACTCCTAGAAC-1	9.36585	3.06362
003-039_T0_COL_EPI_5p_N1__TACACGACACCAGTTA-1	11.2136	3.81916
003-039_T0_COL_EPI_5p_N1__GAACGGAGTCTAAAGA-1	10.779	2.75449
003-039_T0_COL_EPI_5p_N1__ACTGATGGTTGGTGGA-1	11.0295	3.5038
003-039_T0_COL_EPI_5p_N1__GACGTGCTCCTCAATT-1	11.0569	2.3167
003-039_T0_COL_EPI_5p_N1__ACGTCAAGTCGAGATG-1	9.78098	2.56761
003-039_T0_COL_EPI_5p_N1__ACTATCTGTGGTACAG-1	10.4968	2.78959
003-039_T0_COL_EPI_5p_N1__ACTGAACCACCACCAG-1	10.1414	2.90468
003-039_T0_COL_EPI_5p_N1__CTACGTCAGGTGATTA-1	10.6839	2.89492
003-039_T0_COL_EPI_5p_N1__CCTTCGAAGTACATGA-1	9.22504	3.05207
003-039_T0_COL_EPI_5p_N1__GTGTGCGTCCTTAATC-1	10.1279	2.55428
003-039_T0_COL_EPI_5p_N1__GACCAATAGGTACTCT-1	9.73658	3.39127
003-039_T0_COL_EPI_5p_N1__CACATTTCAGTCCTTC-1	9.58896	3.25272
003-039_T0_COL_EPI_5p_N1__ACGGCCATCTGGCGAC-1	10.6422	2.84755
003-039_T0_COL_EPI_5p_N1__CTAAGACGTCGGCATC-1	9.98132	2.80083
003-039_T0_COL_EPI_5p_N1__GTGTTAGTCTGCTGCT-1	9.89404	2.51146
003-039_T0_COL_EPI_5p_N1__ATAGACCTCTCGTTTA-1	10.6269	2.54542
003-039_T0_COL_EPI_5p_N1__AGGGATGCACACCGAC-1	11.0484	2.20269
003-039_T0_COL_EPI_5p_N1__GGGTCTGTCTGTGCAA-1	10.3265	2.7193
003-039_T0_COL_EPI_5p_N1__GAAGCAGAGCTGCGAA-1	10.584	2.75364
003-039_T0_COL_EPI_5p_N1__AGCTTGAGTCCAGTAT-1	11.1188	3.09141
003-039_T0_COL_EPI_5p_N1__TTTATGCGTAGGGTAC-1	10.9008	2.68238
003-039_T0_COL_EPI_5p_N1__CTGATCCAGAATGTGT-1	9.76501	2.72802
003-039_T0_COL_EPI_5p_N1__GTGCGGTGTTATTCTC-1	10.3209	2.67163
003-039_T0_COL_EPI_5p_N1__CACCAGGAGATCTGCT-1	10.3829	2.28758
003-039_T0_COL_EPI_5p_N1__ACACCCTGTATGGTTC-1	9.9138	2.71251
003-039_T0_COL_EPI_5p_N1__TCCACACCAGGCGATA-1	10.9553	5.71626
003-039_T0_COL_EPI_5p_N1__GTCTTCGGTTACGTCA-1	10.2022	2.71276
003-039_T0_COL_EPI_5p_N1__GTAGGCCCATTTGCCC-1	9.90607	3.19739
003-039_T0_COL_EPI_5p_N1__CGTTAGACATTTCACT-1	9.98486	2.86213
003-039_T0_COL_EPI_5p_N1__AACACGTCAACGCACC-1	11.3494	3.27359
003-039_T0_COL_EPI_5p_N1__GAAGCAGTCGGTGTCG-1	11.4167	3.48574
003-039_T0_COL_EPI_5p_N1__GCATGTACAGGATCGA-1	9.28021	3.24671
003-039_T0_COL_EPI_5p_N1__TCCACACGTCCGTGAC-1	10.2205	2.98273
003-039_T0_COL_EPI_5p_N1__GGCTCGAAGGCATGGT-1	10.59	2.72695
003-039_T0_COL_EPI_5p_N1__TGCTACCTCATCATTC-1	10.0814	2.81771
003-039_T0_COL_EPI_5p_N1__GGTATTGGTAGCGATG-1	9.65904	3.50351
003-039_T0_COL_EPI_5p_N1__TACGGTACATGCATGT-1	11.5086	3.98158
003-039_T0_COL_EPI_5p_N1__CCACCTAGTTGGTTTG-1	10.5265	5.29112
003-039_T0_COL_EPI_5p_N1__ATGCGATTCTTGAGGT-1	12.0188	6.06907
003-039_T0_COL_EPI_5p_N1__ACTGTCCGTCGATTGT-1	10.7249	2.61592
003-039_T0_COL_EPI_5p_N1__GGGAGATAGAGGACGG-1	10.4268	3.23153
003-039_T0_COL_EPI_5p_N1__CGGTTAATCCCTAATT-1	9.5582	3.3385
003-039_T0_COL_EPI_5p_N1__CGAACATAGTTGTCGT-1	10.2667	3.06877
003-039_T0_COL_EPI_5p_N1__TACTTGTCAAGAAAGG-1	9.73614	3.15212
003-039_T0_COL_EPI_5p_N1__AGGGATGAGCCTATGT-1	12.1814	6.66835
003-039_T0_COL_EPI_5p_N1__TCTGGAATCCAGTATG-1	10.9809	2.52086
003-039_T0_COL_EPI_5p_N1__TGCCCATGTCTAGAGG-1	10.0584	2.76089
003-039_T0_COL_EPI_5p_N1__GTCGTAATCAGCAACT-1	11.0988	5.12648
003-039_T0_COL_EPI_5p_N1__AACTCTTAGGAGCGTT-1	10.4131	3.29056
003-039_T0_COL_EPI_5p_N1__AAATGCCAGGCTAGAC-1	11.7678	6.33238
003-039_T0_COL_EPI_5p_N1__CTCTAATAGTCTCAAC-1	11.3411	3.75919
003-039_T0_COL_EPI_5p_N1__ACCGTAACAACACCCG-1	10.7161	3.26996
003-039_T0_COL_EPI_5p_N1__CTCGTACTCGCATGAT-1	11.4222	2.72432
003-039_T0_COL_EPI_5p_N1__GCGCAGTCACCAGATT-1	11.3501	3.54204
003-039_T0_COL_EPI_5p_N1__ACGTCAAAGCTAGCCC-1	11.0282	2.67354
003-039_T0_COL_EPI_5p_N1__CTGTGCTAGCCAGAAC-1	11.9127	6.50634
003-039_T0_COL_EPI_5p_N1__CCAGCGAAGCTAGTCT-1	9.15379	3.10411
003-039_T0_COL_EPI_5p_N1__GAACCTATCGGCGCAT-1	10.6148	2.37759
003-039_T0_COL_EPI_5p_N1__GCAGTTAGTGTTCGAT-1	9.66112	3.10667
003-039_T0_COL_EPI_5p_N1__AAAGCAACACCGATAT-1	12.0105	6.39283
003-039_T0_COL_EPI_5p_N1__AAAGATGCACAGAGGT-1	10.9885	2.94318
003-039_T0_COL_EPI_5p_N1__CTTCTCTAGCGTCTAT-1	10.9725	3.16592
003-039_T0_COL_EPI_5p_N1__CGTGAGCGTACTTGAC-1	9.92348	3.19847
003-039_T0_COL_EPI_5p_N1__CACTCCAGTGAACCTT-1	10.3829	2.78558
003-039_T0_COL_EPI_5p_N1__CCTAAAGAGATACACA-1	10.8831	3.22246
003-039_T0_COL_EPI_5p_N1__GGACAGAGTCTGATCA-1	11.2437	2.79715
003-039_T0_COL_EPI_5p_N1__CTGGTCTCAATGACCT-1	11.3294	3.24632
003-039_T0_COL_EPI_5p_N1__CGTGTAATCATCGGAT-1	11.6115	4.08711
003-039_T0_COL_EPI_5p_N1__TCCCGATAGTCCGGTC-1	12.0519	6.49994
003-039_T0_COL_EPI_5p_N1__TGGACGCCAGCTGTAT-1	10.5815	2.69648
003-039_T0_COL_EPI_5p_N1__TGAGAGGTCTTAGAGC-1	12.2249	6.50552
003-039_T0_COL_EPI_5p_N1__TCAGGATTCACCCTCA-1	11.1303	2.72607
003-039_T0_COL_EPI_5p_N1__CACACCTCACCACCAG-1	10.705	3.28889
003-039_T0_COL_EPI_5p_N1__AACTTTCCATAGTAAG-1	12.2275	6.69218
003-039_T0_COL_EPI_5p_N1__CCCATACTCGCTTAGA-1	10.7046	5.48486
003-039_T0_COL_EPI_5p_N1__TAAGAGATCTCTAGGA-1	11.7149	6.44437
003-039_T0_COL_EPI_5p_N1__CGGACTGCAGCTGCTG-1	10.8052	5.78819
003-039_T0_COL_EPI_5p_N1__GAGCAGAAGCTCCCAG-1	10.2924	2.60716
003-039_T0_COL_EPI_5p_N1__ACATGGTTCGCATGGC-1	10.9246	3.14962
003-039_T0_COL_EPI_5p_N1__AGCTCTCCAAGCGTAG-1	10.9025	5.29781
003-039_T0_COL_EPI_5p_N1__CTAACTTGTGGTAACG-1	10.7236	2.54335
003-039_T0_COL_EPI_5p_N1__ACCCACTTCTGGTGTA-1	10.6117	2.6008
003-039_T0_COL_EPI_5p_N1__CGCTGGACATTCTCAT-1	11.4014	3.26813
003-039_T0_COL_EPI_5p_N1__GAGTCCGTCACCTTAT-1	10.1233	3.07354
003-039_T0_COL_EPI_5p_N1__GATTCAGTCACTTCAT-1	10.0837	3.05172
003-039_T0_COL_EPI_5p_N1__GCAAACTTCTTGTTTG-1	11.1722	6.17758
003-039_T0_COL_EPI_5p_N1__CCTAAAGTCAGTTGAC-1	10.8314	2.48879
003-039_T0_COL_EPI_5p_N1__CCTACACTCGAATGCT-1	11.051	2.3479
003-039_T0_COL_EPI_5p_N1__CTGCTGTCAGGCTGAA-1	10.6058	2.71299
003-039_T0_COL_EPI_5p_N1__CCCATACTCTCACATT-1	10.0273	2.84699
003-039_T0_COL_EPI_5p_N1__AACGTTGGTAAGGATT-1	10.4433	3.24885
003-039_T0_COL_EPI_5p_N1__AGTCTTTAGCCCGAAA-1	10.8761	4.27297
003-039_T0_COL_EPI_5p_N1__GGGAATGGTGCAACTT-1	11.8038	6.81161
003-039_T0_COL_EPI_5p_N1__GTGTGCGTCGAGGTAG-1	10.5781	2.35889
003-039_T0_COL_EPI_5p_N1__ACGATGTAGACCTAGG-1	11.5444	6.32031
003-039_T0_COL_EPI_5p_N1__TCATTACTCGAGAGCA-1	10.0378	3.04995
003-039_T0_COL_EPI_5p_N1__ATTATCCTCTGTACGA-1	9.8168	2.68077
003-039_T0_COL_EPI_5p_N1__GTCTTCGCATAGTAAG-1	10.5973	2.68948
003-039_T0_COL_EPI_5p_N1__CACATAGCAATCCAAC-1	10.6374	4.15116
003-039_T0_COL_EPI_5p_N1__CACACAACAGCATGAG-1	10.9731	2.9535
003-039_T0_COL_EPI_5p_N1__ACATACGTCTATCCCG-1	10.5128	3.37814
003-039_T0_COL_EPI_5p_N1__ATTCTACGTATTAGCC-1	11.478	3.45254
003-039_T0_COL_EPI_5p_N1__AATCGGTTCCGCGCAA-1	10.0752	2.69654
003-039_T0_COL_EPI_5p_N1__GTACGTAGTCAAAGCG-1	10.4737	2.46891
003-039_T0_COL_EPI_5p_N1__CCAGCGATCGCAGGCT-1	10.105	2.47242
003-039_T0_COL_EPI_5p_N1__CGGAGCTGTCCTGCTT-1	9.54213	3.09543
003-039_T0_COL_EPI_5p_N1__CATGACATCTGTCCGT-1	10.6732	2.64143
003-039_T0_COL_EPI_5p_N1__TGCGCAGCATCTGGTA-1	10.7377	2.94547
003-039_T0_COL_EPI_5p_N1__GGGCATCTCCTCGCAT-1	10.0274	3.4179
003-039_T0_COL_EPI_5p_N1__TTTATGCAGACTTTCG-1	10.2682	2.95096
003-039_T0_COL_EPI_5p_N1__AACTCCCGTACAGTTC-1	10.7821	2.68888
003-039_T0_COL_EPI_5p_N1__TTTATGCTCCAGAAGG-1	10.9777	2.65439
003-039_T0_COL_EPI_5p_N1__TCACAAGGTATTCGTG-1	10.3446	2.62712
003-039_T0_COL_EPI_5p_N1__TTTCCTCCAAAGAATC-1	10.3272	2.74789
003-039_T0_COL_EPI_5p_N1__GGCTCGAAGGTAGCTG-1	10.1965	2.76422
003-039_T0_COL_EPI_5p_N1__TACGGATTCTCCCTGA-1	11.4461	3.29271
003-039_T0_COL_EPI_5p_N1__GTACTCCCAATTCCTT-1	9.47964	3.1013
003-039_T0_COL_EPI_5p_N1__GTGCAGCCAGCCAATT-1	11.0539	2.66482
003-039_T0_COL_EPI_5p_N1__AGTGGGAAGCAGCGTA-1	9.1556	3.24028
003-039_T0_COL_EPI_5p_N1__TCCCGATTCCTGTACC-1	10.9562	3.04696
003-039_T0_COL_EPI_5p_N1__CCTTTCTTCGGACAAG-1	10.6827	2.32779
003-039_T0_COL_EPI_5p_N1__GCTGCTTGTCCTGCTT-1	10.0168	4.29859
003-039_T0_COL_EPI_5p_N1__GCAGCCACAAGAAGAG-1	9.90937	2.77379
003-039_T0_COL_EPI_5p_N1__TAAACCGAGACTAAGT-1	11.2186	6.52728
003-039_T0_COL_EPI_5p_N1__CCCTCCTTCACTCCTG-1	10.4456	2.53193
003-039_T0_COL_EPI_5p_N1__CGATCGGGTTGTTTGG-1	11.0458	3.29597
003-039_T0_COL_EPI_5p_N1__CGGACTGTCCTGCTTG-1	11.3915	7.03625
003-039_T0_COL_EPI_5p_N1__CTGAAACGTAAGTGTA-1	10.0802	3.25231
003-039_T0_COL_EPI_5p_N1__TGCTACCCATATGGTC-1	10.1634	3.01022
003-039_T0_COL_EPI_5p_N1__ATCTACTTCATGTAGC-1	11.0475	5.50977
003-039_T0_COL_EPI_5p_N1__CAAGTTGTCAACTCTT-1	11.3468	5.58316
003-039_T0_COL_EPI_5p_N1__CGTAGGCGTCGATTGT-1	10.441	2.80211
003-039_T0_COL_EPI_5p_N1__GGTGAAGGTACAGACG-1	11.0879	3.30732
003-039_T0_COL_EPI_5p_N1__ACTGTCCCATCAGTCA-1	10.3141	2.74342
003-039_T0_COL_EPI_5p_N1__CACATTTCACGGACAA-1	10.1074	2.30495
003-039_T0_COL_EPI_5p_N1__ACAGCTAAGCCCAATT-1	10.9508	3.053
003-039_T0_COL_EPI_5p_N1__CATGCCTGTGTGCCTG-1	12.2674	5.91873
003-039_T0_COL_EPI_5p_N1__ACGAGCCTCATCATTC-1	11.9244	6.43373
003-039_T0_COL_EPI_5p_N1__TCACGAATCTCTGCTG-1	12.3557	6.37526
003-039_T0_COL_EPI_5p_N1__TGTCCCAGTTCTGAAC-1	10.6578	2.72517
003-039_T0_COL_EPI_5p_N1__CGGACACCACCCAGTG-1	12.0065	6.0848
003-039_T0_COL_EPI_5p_N1__GTACGTACATACTACG-1	10.4149	3.01346
003-039_T0_COL_EPI_5p_N1__CCTTACGGTAGCACGA-1	11.2893	3.0456
003-039_T0_COL_EPI_5p_N1__GAAACTCTCAGGCCCA-1	9.9093	2.59416
003-039_T0_COL_EPI_5p_N1__GACACGCCATGGGACA-1	11.0599	3.02426
003-039_T0_COL_EPI_5p_N1__GGGCATCAGCGGATCA-1	11.9661	6.5747
003-039_T0_COL_EPI_5p_N1__ATCGAGTAGAGATGAG-1	10.7573	2.76588
003-039_T0_COL_EPI_5p_N1__ACTTGTTAGTTCGCAT-1	10.8428	2.86119
003-039_T0_COL_EPI_5p_N1__GTCTTCGTCTCTGTCG-1	10.7685	2.46588
003-039_T0_COL_EPI_5p_N1__GGGAATGGTAGCGATG-1	11.0791	2.5321
003-039_T0_COL_EPI_5p_N1__CCTTCCCAGTACGCCC-1	10.7015	2.54108
003-039_T0_COL_EPI_5p_N1__GTACTTTCAAACCCAT-1	10.573	2.6809
003-039_T0_COL_EPI_5p_N1__TGACAACGTCCTAGCG-1	10.2709	2.66112
003-039_T0_COL_EPI_5p_N1__GTCTTCGCATTCTCAT-1	10.3008	3.19062
003-039_T0_COL_EPI_5p_N1__TACTTGTAGGAGTTTA-1	10.6286	2.7
003-039_T0_COL_EPI_5p_N1__GTGGGTCAGATGTCGG-1	11.4744	3.89886
003-039_T0_COL_EPI_5p_N1__CTCGTCACACATGACT-1	11.3846	3.59133
003-039_T0_COL_EPI_5p_N1__GACTACACACTGTGTA-1	10.8078	3.00554
003-039_T0_COL_EPI_5p_N1__TTATGCTGTCTAGTGT-1	11.6845	6.57866
003-039_T0_COL_EPI_5p_N1__GAACCTATCGTACCGG-1	10.4252	4.07671
003-039_T0_COL_EPI_5p_N1__CTTTGCGTCCCACTTG-1	11.3692	3.52398
003-039_T0_COL_EPI_5p_N1__GTCTCGTCAAAGTGCG-1	10.1774	2.2997
003-039_T0_COL_EPI_5p_N1__CTTTGCGGTGTGGTTT-1	10.259	2.41843
003-039_T0_COL_EPI_5p_N1__ATCACGAAGATCCCAT-1	10.9432	2.66929
003-039_T0_COL_EPI_5p_N1__AACTCAGCACGGTAAG-1	11.7811	5.79817
003-039_T0_COL_EPI_5p_N1__CCCTCCTGTCATCGGC-1	9.95039	2.97944
003-039_T0_COL_EPI_5p_N1__CAAGAAACATGCCTAA-1	10.5192	2.50427
003-039_T0_COL_EPI_5p_N1__TGTCCCATCTGCAGTA-1	11.5966	6.49606
003-039_T0_COL_EPI_5p_N1__ACTTACTGTTACGACT-1	11.9861	6.8429
003-039_T0_COL_EPI_5p_N1__CCTTCCCTCCACGACG-1	11.1911	2.86933
003-039_T0_COL_EPI_5p_N1__CTGAAGTGTGTGAATA-1	10.5594	2.92791
003-039_T0_COL_EPI_5p_N1__TCGAGGCTCATTGCCC-1	10.1406	2.87211
003-039_T0_COL_EPI_5p_N1__GATGAGGTCAAACAAG-1	11.8528	6.10155
003-039_T0_COL_EPI_5p_N1__GTAGTCATCAGGCAAG-1	10.2666	2.40673
003-039_T0_COL_EPI_5p_N1__AGGCCACAGGTGTTAA-1	10.9846	5.4055
003-039_T0_COL_EPI_5p_N1__ACACTGAAGTTCGATC-1	11.0485	3.32265
003-039_T0_COL_EPI_5p_N1__TGCCAAACATTTGCCC-1	10.1244	3.26436
003-039_T0_COL_EPI_5p_N1__GATTCAGAGTATGACA-1	10.6362	2.41971
003-039_T0_COL_EPI_5p_N1__GCTCTGTCACCGTTGG-1	9.91478	2.57497
003-039_T0_COL_EPI_5p_N1__CGTGTCTAGCGTTTAC-1	10.8058	3.24815
003-039_T0_COL_EPI_5p_N1__CATCCACAGATCCCAT-1	10.5346	2.48171
003-039_T0_COL_EPI_5p_N1__CGTAGCGAGATGTGTA-1	9.89504	3.31256
003-039_T0_COL_EPI_5p_N1__ATTATCCCAAACGCGA-1	9.83835	3.37136
003-039_T0_COL_EPI_5p_N1__ATCGAGTTCAAGGTAA-1	9.63146	2.87089
003-039_T0_COL_EPI_5p_N1__TCACAAGAGTCACGCC-1	11.4823	4.36977
003-039_T0_COL_EPI_5p_N1__CGTTGGGAGTGTACTC-1	10.2097	2.38628
003-039_T0_COL_EPI_5p_N1__TCTATTGGTTCCGTCT-1	10.0606	2.33219
003-039_T0_COL_EPI_5p_N1__TCAACGATCTAACCGA-1	10.3442	2.2954
003-039_T0_COL_EPI_5p_N1__CACAGGCCACATGGGA-1	12.0631	6.67791
003-039_T0_COL_EPI_5p_N1__GGGAGATTCTTGGGTA-1	10.7146	3.51969
003-039_T0_COL_EPI_5p_N1__TATCAGGTCAGTTAGC-1	10.3301	2.54402
003-039_T0_COL_EPI_5p_N1__CAGCCGAAGGCCATAG-1	10.8934	2.61295
003-039_T0_COL_EPI_5p_N1__ATTTCTGCAAATTGCC-1	11.1391	2.52294
003-039_T0_COL_EPI_5p_N1__GCAGCCAAGCGACGTA-1	9.84021	2.78162
003-039_T0_COL_EPI_5p_N1__CCCTCCTCATCACCCT-1	10.1813	3.48242
003-039_T0_COL_EPI_5p_N1__ACTGATGGTTTCGCTC-1	10.2516	3.25637
003-039_T0_COL_EPI_5p_N1__CTACGTCGTACTTCTT-1	11.3045	6.11343
003-039_T0_COL_EPI_5p_N1__GGATGTTGTTCGCGAC-1	10.9775	5.45836
003-039_T0_COL_EPI_5p_N1__GTAACGTTCTTAGCCC-1	10.2357	2.50324
003-039_T0_COL_EPI_5p_N1__TCCACACGTCGCGAAA-1	10.5466	3.06133
003-039_T0_COL_EPI_5p_N1__GCACATATCTTCTGGC-1	10.0673	2.70792
003-039_T0_COL_EPI_5p_N1__AAGTCTGTCAGTTAGC-1	10.5189	2.52115
003-039_T0_COL_EPI_5p_N1__TCAATCTAGAGTACAT-1	9.8261	2.78326
003-039_T0_COL_EPI_5p_N1__GACAGAGGTGGCTCCA-1	10.9323	5.93585
003-039_T0_COL_EPI_5p_N1__GTCACAAAGTTAGGTA-1	10.7518	3.18612
003-039_T0_COL_EPI_5p_N1__CCAATCCTCGAACGGA-1	9.77125	2.98668
003-039_T0_COL_EPI_5p_N1__CTCAGAATCGCCTGTT-1	10.4769	2.71838
003-039_T0_COL_EPI_5p_N1__GTCTTCGTCTGACCTC-1	11.2717	3.55691
003-039_T0_COL_EPI_5p_N1__TGACTAGAGGAACTGC-1	9.6778	2.58042
003-039_T0_COL_EPI_5p_N1__GCTTCCAGTCTTCGTC-1	11.1235	3.81222
003-039_T0_COL_EPI_5p_N1__CTGCTGTTCTCACATT-1	9.06839	3.16656
003-039_T0_COL_EPI_5p_N1__GGGCATCTCTGTCAAG-1	11.0824	2.78291
003-039_T0_COL_EPI_5p_N1__GCGCAGTGTCGACTGC-1	11.9643	6.47455
003-039_T0_COL_EPI_5p_N1__CTAGAGTAGTGCCATT-1	9.63174	3.17199
003-039_T0_COL_EPI_5p_N1__CGTGTCTCATGGGAAC-1	10.9313	2.54024
003-039_T0_COL_EPI_5p_N1__CTCACACTCAGTTGAC-1	10.1037	2.65313
003-039_T0_COL_EPI_5p_N1__CTGATAGCAGACGCTC-1	10.1316	2.65596
003-039_T0_COL_EPI_5p_N1__CGTTCTGCAGACGCAA-1	10.5938	2.56382
003-039_T0_COL_EPI_5p_N1__ATAGACCAGATCCCAT-1	12.2044	6.60829
003-039_T0_COL_EPI_5p_N1__GACTACACAATGGTCT-1	9.96599	2.76279
003-039_T0_COL_EPI_5p_N1__CCTACCAAGGATATAC-1	10.7965	4.24454
003-039_T0_COL_EPI_5p_N1__ACCAGTAAGATGGCGT-1	10.6247	2.70975
003-039_T0_COL_EPI_5p_N1__TGGCTGGCATAGAAAC-1	10.9018	2.95258
003-039_T0_COL_EPI_5p_N1__TCTCTAATCAAGATCC-1	10.1605	4.5931
003-039_T0_COL_EPI_5p_N1__CATATTCAGTGGGTTG-1	10.3915	3.2744
003-039_T0_COL_EPI_5p_N1__TCATTTGTCTCCAACC-1	10.4124	2.67718
003-039_T0_COL_EPI_5p_N1__TGCCCATCATCCAACA-1	10.3601	2.35778
003-039_T0_COL_EPI_5p_N1__TGCCCATGTTACTGAC-1	10.668	2.90896
003-039_T0_COL_EPI_5p_N1__TGGGAAGAGCGGCTTC-1	10.0316	2.58149
003-039_T0_COL_EPI_5p_N1__CAACCAACAGTCCTTC-1	9.14261	4.11901
003-039_T0_COL_EPI_5p_N1__ACGCCAGAGCTAAGAT-1	10.3898	3.04814
003-039_T0_COL_EPI_5p_N1__AGATTGCGTCCAGTGC-1	10.7264	5.17931
003-039_T0_COL_EPI_5p_N1__CATCAGATCTCATTCA-1	10.2538	2.66278
003-039_T0_COL_EPI_5p_N1__CCTTTCTTCGTTACAG-1	9.66361	3.07652
003-039_T0_COL_EPI_5p_N1__TCAGGATTCAAAGTAG-1	11.2579	2.90163
003-039_T0_COL_EPI_5p_N1__CGTCACTCACCGAATT-1	10.6509	4.3352
003-039_T0_COL_EPI_5p_N1__AGGGAGTAGCGTAATA-1	9.45916	4.0031
003-039_T0_COL_EPI_5p_N1__GCGACCAAGGAGTAGA-1	10.2801	2.85325
003-039_T0_COL_EPI_5p_N1__CGTTAGACACGGTTTA-1	10.2386	2.82118
003-039_T0_COL_EPI_5p_N1__AACCATGGTAAGTGGC-1	11.33	6.12957
003-039_T0_COL_EPI_5p_N1__AAACGGGAGGCCCTCA-1	10.3438	2.30111
003-039_T0_COL_EPI_5p_N1__CTTACCGCATTTCACT-1	10.4898	2.53389
003-039_T0_COL_EPI_5p_N1__CACACCTGTGCTAGCC-1	12.0753	6.69025
003-039_T0_COL_EPI_5p_N1__GAAACTCCAAGGTTTC-1	11.1014	5.47943
003-039_T0_COL_EPI_5p_N1__TACAGTGCAGTCAGAG-1	10.1817	2.39822
003-039_T0_COL_EPI_5p_N1__ACACTGATCCGCTGTT-1	10.4292	3.00861
003-039_T0_COL_EPI_5p_N1__GTATCTTTCGGCGCTA-1	10.8381	3.05293
003-039_T0_COL_EPI_5p_N1__CCTATTAAGGCACATG-1	10.2236	2.66692
003-039_T0_COL_EPI_5p_N1__CTGTTTAAGTGGACGT-1	9.34696	3.1844
003-039_T0_COL_EPI_5p_N1__TCGGTAAAGGTGGGTT-1	10.7254	4.35226
003-039_T0_COL_EPI_5p_N1__CATGGCGTCTAACGGT-1	10.6238	2.63886
003-039_T0_COL_EPI_5p_N1__ACTATCTTCATTATCC-1	11.53	6.11925
003-039_T0_COL_EPI_5p_N1__TATTACCAGACTTTCG-1	10.9567	5.73808
003-039_T0_COL_EPI_5p_N1__ACTGAGTTCTCCGGTT-1	9.8188	3.53102
003-039_T0_COL_EPI_5p_N1__GACTACAGTGGTCTCG-1	11.3467	4.05094
003-039_T0_COL_EPI_5p_N1__CTGCCTACACCTCGTT-1	10.2124	2.95634
003-039_T0_COL_EPI_5p_N1__TGCGGGTTCATCTGTT-1	9.36526	2.30054
003-039_T0_COL_EPI_5p_N1__TAGTGGTGTAGGCATG-1	10.0316	2.94665
003-039_T0_COL_EPI_5p_N1__CTGGTCTTCGGCTTGG-1	9.82595	2.744
003-039_T0_COL_EPI_5p_N1__ACCGTAATCCAGAAGG-1	11.7557	6.8395
003-039_T0_COL_EPI_5p_N1__AACTCCCAGAGACTTA-1	11.1385	5.54137
003-039_T0_COL_EPI_5p_N1__GACTACAAGGTGATAT-1	9.93173	2.97893
003-039_T0_COL_EPI_5p_N1__TGAGCCGGTCTCTTTA-1	12.1057	6.78205
003-039_T0_COL_EPI_5p_N1__ACTTGTTCATTCCTCG-1	11.1258	2.91507
003-039_T0_COL_EPI_5p_N1__GCGAGAAGTCGGCATC-1	10.7722	3.77234
003-039_T0_COL_EPI_5p_N1__CTGTTTAAGCCAGTTT-1	9.91511	2.55438
003-039_T0_COL_EPI_5p_N1__TTGTAGGTCACATACG-1	11.1509	6.22901
003-039_T0_COL_EPI_5p_N1__TTAGGACGTAAGGGCT-1	9.36348	3.70494
003-039_T0_COL_EPI_5p_N1__AGGGAGTGTGCCTTGG-1	9.2923	3.12752
003-039_T0_COL_EPI_5p_N1__AGAGCGACACATGACT-1	10.3857	3.118
003-039_T0_COL_EPI_5p_N1__CATCAGATCATGTAGC-1	10.1989	4.68692
003-039_T0_COL_EPI_5p_N1__ATGTGTGTCCAAATGC-1	8.7952	3.9352
003-039_T0_COL_EPI_5p_N1__ACGCCAGAGTGAACAT-1	10.1969	2.53546
003-039_T0_COL_EPI_5p_N1__CTGTGCTAGTAGGTGC-1	9.7561	2.57426
003-039_T0_COL_EPI_5p_N1__TTTGCGCTCCAGGGCT-1	9.97811	2.58475
003-039_T0_COL_EPI_5p_N1__GCCAAATAGGACAGAA-1	11.1691	6.16105
003-039_T0_COL_EPI_5p_N1__AGCAGCCAGGTAAACT-1	10.0261	2.39471
003-039_T0_COL_EPI_5p_N1__CTAGTGAAGATCCTGT-1	10.5941	2.51748
003-039_T0_COL_EPI_5p_N1__CATATTCGTAAGGATT-1	11.1394	5.11456
003-039_T0_COL_EPI_5p_N1__CTGAAACTCTATCGCC-1	9.95844	2.52245
003-039_T0_COL_EPI_5p_N1__AGCGTATAGCAAATCA-1	11.2871	5.98917
003-039_T0_COL_EPI_5p_N1__AGAGTGGTCAAGAAGT-1	10.4532	2.93854
003-039_T0_COL_EPI_5p_N1__CGGAGTCGTTAGAACA-1	10.6541	3.4312
003-039_T0_COL_EPI_5p_N1__CAGCTGGTCCCACTTG-1	9.80828	2.70726
003-039_T0_COL_EPI_5p_N1__ACACCGGCATAGAAAC-1	10.7738	2.53359
003-039_T0_COL_EPI_5p_N1__CTGCGGACACAACGTT-1	9.39022	3.3731
003-039_T0_COL_EPI_5p_N1__TCATTTGGTGTAAGTA-1	10.5624	2.60122
003-039_T0_COL_EPI_5p_N1__CCCAGTTAGAGCTATA-1	10.5877	2.7716
003-039_T0_COL_EPI_5p_N1__CTTACCGTCGTCACGG-1	9.72807	3.11303
003-039_T0_COL_EPI_5p_N1__ACGTCAAGTTCGTCTC-1	10.3643	2.78243
003-039_T0_COL_EPI_5p_N1__GTTAAGCCAAGACACG-1	10.7238	2.318
003-039_T0_COL_EPI_5p_N1__CAGCGACTCCTCCTAG-1	10.5581	3.18818
003-039_T0_COL_EPI_5p_N1__GTCACAATCGAATGGG-1	12.1269	6.24522
003-039_T0_COL_EPI_5p_N1__GAACATCAGGCGCTCT-1	10.7044	2.51126
003-039_T0_COL_EPI_5p_N1__GCATGCGAGATGTTAG-1	10.1427	2.82466
003-039_T0_COL_EPI_5p_N1__ATCTACTAGAATTGTG-1	9.99526	2.80756
003-039_T0_COL_EPI_5p_N1__TTGCCGTCACCACCAG-1	10.8532	2.46528
003-039_T0_COL_EPI_5p_N1__CGAGCACTCTACGAGT-1	9.79776	3.09576
003-039_T0_COL_EPI_5p_N1__GCAGCCAGTGTTTGTG-1	11.0973	6.29372
003-039_T0_COL_EPI_5p_N1__GTTTCTATCACGAAGG-1	10.5516	2.54846
003-039_T0_COL_EPI_5p_N1__CTCTAATGTGAAATCA-1	10.7831	5.3575
003-039_T0_COL_EPI_5p_N1__GTCAAGTGTACCTACA-1	10.4696	2.54171
003-039_T0_COL_EPI_5p_N1__CCCAATCCAGCGATCC-1	12.0283	6.89101
003-039_T0_COL_EPI_5p_N1__ACGGCCATCCAAAGTC-1	9.51348	3.07858
003-039_T0_COL_EPI_5p_N1__ACAGCTATCAACGGGA-1	10.9877	3.17303
003-039_T0_COL_EPI_5p_N1__GCTGGGTCAAACGTGG-1	10.1325	2.74822
003-039_T0_COL_EPI_5p_N1__TAAGCGTCATCTCCCA-1	9.96377	2.74587
003-039_T0_COL_EPI_5p_N1__TCAGGTAAGGAGTAGA-1	9.36794	3.06294
003-039_T0_COL_EPI_5p_N1__CTCGGGAAGGGATACC-1	9.81572	2.82632
003-039_T0_COL_EPI_5p_N1__AACTTTCTCTAAGCCA-1	10.8241	4.43933
003-039_T0_COL_EPI_5p_N1__AACCGCGCAACGCACC-1	11.4792	6.84335
003-039_T0_COL_EPI_5p_N1__CTCTGGTAGCCTCGTG-1	10.5453	3.48052
003-039_T0_COL_EPI_5p_N1__GAACGGATCACCTTAT-1	9.59211	3.34482
003-039_T0_COL_EPI_5p_N1__CCGTACTCAGATCGGA-1	9.65629	2.86268
003-039_T0_COL_EPI_5p_N1__TACTTGTAGCGTCTAT-1	10.3659	3.29114
003-039_T0_COL_EPI_5p_N1__CCTCTGATCCATGCTC-1	11.7339	6.19904
003-039_T0_COL_EPI_5p_N1__GTCATTTGTACTCAAC-1	11.047	6.01481
003-039_T0_COL_EPI_5p_N1__ACGATACCAGTAAGCG-1	11.1004	5.91348
003-039_T0_COL_EPI_5p_N1__CCAATCCCATCCCATC-1	10.6984	2.56959
003-039_T0_COL_EPI_5p_N1__ATTATCCCAGTAAGCG-1	10.7309	2.47015
003-039_T0_COL_EPI_5p_N1__CCCAATCGTCGCATAT-1	10.4147	2.52676
003-039_T0_COL_EPI_5p_N1__ACGTCAAAGAGTCGGT-1	10.5319	2.37881
003-039_T0_COL_EPI_5p_N1__AGCAGCCGTTCTGGTA-1	10.4614	3.50439
003-039_T0_COL_EPI_5p_N1__AAACCTGAGTCTCCTC-1	9.98364	2.59371
003-039_T0_COL_EPI_5p_N1__CGTCCATGTAATCACC-1	10.0458	2.4688
003-039_T0_COL_EPI_5p_N1__GGGATGAGTGCCTGGT-1	10.5067	2.4324
003-039_T0_COL_EPI_5p_N1__AGCCTAACAGTCACTA-1	10.2054	2.45914
003-039_T0_COL_EPI_5p_N1__TTTACTGTCGGTGTTA-1	10.9667	2.59326
003-039_T0_COL_EPI_5p_N1__GCAGCCACACGGATAG-1	10.4914	2.29481
003-039_T0_COL_EPI_5p_N1__CGGTTAAAGCTGTTCA-1	10.9903	3.35538
003-039_T0_COL_EPI_5p_N1__TGGGAAGGTATGCTTG-1	10.2806	2.55357
003-039_T0_COL_EPI_5p_N1__TATTACCTCTCCAACC-1	10.9162	2.90752
003-039_T0_COL_EPI_5p_N1__GATCTAGAGTCCTCCT-1	11.822	6.01309
003-039_T0_COL_EPI_5p_N1__TCACAAGTCGCCGTGA-1	9.99534	2.50203
003-039_T0_COL_EPI_5p_N1__CAACTAGCAGAAGCAC-1	10.2113	2.40764
003-039_T0_COL_EPI_5p_N1__TAAGTGCCAGTCTTCC-1	10.2888	2.75229
003-039_T0_COL_EPI_5p_N1__CTTGGCTTCCGAATGT-1	9.24465	3.48001
003-039_T0_COL_EPI_5p_N1__TGCTGCTCACTAGTAC-1	10.0113	2.70075
003-039_T0_COL_EPI_5p_N1__CGTCCATTCACCAGGC-1	10.6464	3.36799
003-039_T0_COL_EPI_5p_N1__GATCGCGTCTAACTTC-1	10.8072	2.99779
003-039_T0_COL_EPI_5p_N1__CGTCCATCAAGTAGTA-1	10.3287	2.92016
003-039_T0_COL_EPI_5p_N1__TCGGGACCAATCGGTT-1	9.71012	2.02763
003-039_T0_COL_EPI_5p_N1__CGGACGTAGACCTAGG-1	11.6659	6.50386
003-039_T0_COL_EPI_5p_N1__CACATAGAGCTCCTCT-1	10.1585	2.30823
003-039_T0_COL_EPI_5p_N1__AAGACCTGTGAGTGAC-1	9.89073	2.56749
003-039_T0_COL_EPI_5p_N1__ACAGCCGTCACAGGCC-1	10.0929	2.7438
003-039_T0_COL_EPI_5p_N1__CGAGCCATCTAACTCT-1	10.5785	4.40404
003-039_T0_COL_EPI_5p_N1__CGGAGCTCACGACGAA-1	11.3387	6.11319
003-039_T0_COL_EPI_5p_N1__GGCCGATAGAATGTGT-1	10.4879	3.07236
003-039_T0_COL_EPI_5p_N1__AGGGATGAGTCACGCC-1	10.8414	5.27419
003-039_T0_COL_EPI_5p_N1__TCAGATGGTTGAACTC-1	11.488	6.74745
003-039_T0_COL_EPI_5p_N1__ACGCCAGTCCGCGGTA-1	10.2797	2.44569
003-039_T0_COL_EPI_5p_N1__CATATTCAGGGAAACA-1	11.3668	6.10211
003-039_T0_COL_EPI_5p_N1__TCAGCTCAGCAGCGTA-1	10.2989	2.63196
003-039_T0_COL_EPI_5p_N1__CTTCTCTCACTCTGTC-1	9.96449	2.72862
003-039_T0_COL_EPI_5p_N1__AGGTCATCAAGTTCTG-1	11.0257	3.24026
003-039_T0_COL_EPI_5p_N1__TCGGGACGTACCGCTG-1	10.9147	6.23959
003-039_T0_COL_EPI_5p_N1__ACTGATGGTTCGGCAC-1	9.18952	4.56221
003-039_T0_COL_EPI_5p_N1__TGGCGCACAATGTAAG-1	10.5358	2.94309
003-039_T0_COL_EPI_5p_N1__CACCTTGGTCAGGACA-1	11.0866	3.51897
003-039_T0_COL_EPI_5p_N1__GTCACGGAGAGATGAG-1	11.951	6.1726
003-039_T0_COL_EPI_5p_N1__ACAGCTACAGTTCCCT-1	10.0056	3.12992
003-039_T0_COL_EPI_5p_N1__TTGGAACTCTCAAACG-1	10.8565	2.40594
003-039_T0_COL_EPI_5p_N1__GGCGACTCAGCTGCAC-1	10.4693	2.70172
003-039_T0_COL_EPI_5p_N1__AGTTGGTCACCTGGTG-1	11.0412	5.7205
003-039_T0_COL_EPI_5p_N1__AAGACCTAGGTGCAAC-1	11.0246	6.41471
003-039_T0_COL_EPI_5p_N1__CATTCGCTCGATAGAA-1	11.8138	6.33516
003-039_T0_COL_EPI_5p_N1__CCGGGATTCTTGCATT-1	10.435	2.93166
003-039_T0_COL_EPI_5p_N1__CCTCTGAAGCTAGTCT-1	10.3205	2.63091
003-039_T0_COL_EPI_5p_N1__TCATTACTCCCACTTG-1	10.5836	4.43957
003-039_T0_COL_EPI_5p_N1__CCCAGTTTCGGGAGTA-1	11.133	5.84955
003-039_T0_COL_EPI_5p_N1__GGCGTGTTCCCTCAGT-1	9.69779	2.85925
003-039_T0_COL_EPI_5p_N1__CGATGTAAGCGATTCT-1	10.211	5.12466
003-039_T0_COL_EPI_5p_N1__TCTGAGAAGAGTGAGA-1	10.0788	2.54832
003-039_T0_COL_EPI_5p_N1__GGGACCTGTCGAATCT-1	9.56146	2.33193
003-039_T0_COL_EPI_5p_N1__TCAATCTCACCAGATT-1	10.0314	2.5373
003-039_T0_COL_EPI_5p_N1__GGGCATCGTTGTGGAG-1	10.7153	3.11723
003-039_T0_COL_EPI_5p_N1__CTCGGGAGTTCAGACT-1	11.0042	5.47521
003-039_T0_COL_EPI_5p_N1__TACAGTGTCCTAAGTG-1	11.1601	3.1019
003-039_T0_COL_EPI_5p_N1__TCAGCTCCACATGGGA-1	10.1247	2.36366
003-039_T0_COL_EPI_5p_N1__GTACTTTAGTATGACA-1	10.2472	3.12468
003-039_T0_COL_EPI_5p_N1__GCATGCGCACATCCAA-1	9.32597	2.156
003-039_T0_COL_EPI_5p_N1__TACTCGCGTCATATCG-1	9.17568	2.41928
003-039_T0_COL_EPI_5p_N1__GTAGGCCCACTCGACG-1	11.2372	6.99781
003-039_T0_COL_EPI_5p_N1__AGGCCGTGTCTACCTC-1	9.21233	2.42848
003-039_T0_COL_EPI_5p_N1__AACTTTCAGATATACG-1	10.2334	2.56707
003-039_T0_COL_EPI_5p_N1__TTTGTCAAGGTAGCTG-1	10.4836	2.37092
003-039_T0_COL_EPI_5p_N1__TACCTTAGTGAGTATA-1	10.2224	2.82641
003-039_T0_COL_EPI_5p_N1__CCATGTCTCCAAAGTC-1	11.0075	3.56607
003-039_T0_COL_EPI_5p_N1__TAAGAGAAGCTCTCGG-1	10.8471	5.74952
003-039_T0_COL_EPI_5p_N1__GGGACCTTCTTAGCCC-1	10.2677	2.37442
003-039_T0_COL_EPI_5p_N1__CTACCCACATGTAGTC-1	9.73516	2.74729
003-039_T0_COL_EPI_5p_N1__CACCTTGGTACCGGCT-1	10.1936	3.28289
003-039_T0_COL_EPI_5p_N1__TCGTACCTCCGCAAGC-1	11.4328	6.58018
003-039_T0_COL_EPI_5p_N1__CCTACCACACATTTCT-1	11.9602	5.84615
003-039_T0_COL_EPI_5p_N1__TGTTCCGCATCTGGTA-1	11.4616	4.11874
003-039_T0_COL_EPI_5p_N1__TTTACTGTCGGCTACG-1	10.7859	3.23072
003-039_T0_COL_EPI_5p_N1__GGAATAAAGAATAGGG-1	9.99202	2.82903
003-039_T0_COL_EPI_5p_N1__ATCGAGTCATGATCCA-1	10.4201	2.44894
003-039_T0_COL_EPI_5p_N1__TCAGCTCCACACATGT-1	10.8185	5.45658
003-039_T0_COL_EPI_5p_N1__GGACATTTCAGTTCGA-1	10.8825	5.35996
003-039_T0_COL_EPI_5p_N1__TCGGTAAAGCCACGTC-1	10.0784	2.33885
003-039_T0_COL_EPI_5p_N1__GAGCAGAGTCGTTGTA-1	11.6341	6.04892
003-039_T0_COL_EPI_5p_N1__GTGCTTCGTATAATGG-1	9.62367	3.19069
003-039_T0_COL_EPI_5p_N1__TGGCTGGTCACCCTCA-1	11.034	3.35379
003-039_T0_COL_EPI_5p_N1__GTTCATTTCGCCGTGA-1	9.81717	3.01782
003-039_T0_COL_EPI_5p_N1__CGTTCTGCAGCAGTTT-1	10.6646	2.5349
003-039_T0_COL_EPI_5p_N1__TACACGATCTTGTACT-1	10.2559	2.60754
003-039_T0_COL_EPI_5p_N1__TCAGCAACACCAGGTC-1	10.9016	2.81527
003-039_T0_COL_EPI_5p_N1__GTACGTAAGCTTCGCG-1	9.99462	2.75785
003-039_T0_COL_EPI_5p_N1__TCTTCGGTCTGTACGA-1	10.2099	2.41973
003-039_T0_COL_EPI_5p_N1__CAGCAGCAGGAGCGAG-1	10.3935	3.10206
003-039_T0_COL_EPI_5p_N1__GTGGGTCAGTCCGTAT-1	10.9166	2.50248
003-039_T0_COL_EPI_5p_N1__CTTTGCGTCACCGTAA-1	9.51812	2.83375
003-039_T0_COL_EPI_5p_N1__GCGGGTTAGCAGGTCA-1	10.9647	3.10446
003-039_T0_COL_EPI_5p_N1__CGTGTAATCCTAGGGC-1	11.7487	6.42178
003-039_T0_COL_EPI_5p_N1__AGGGATGTCGGATGGA-1	10.2836	2.40382
003-039_T0_COL_EPI_5p_N1__TCCACACTCATTGCGA-1	11.4587	6.41425
003-039_T0_COL_EPI_5p_N1__TTTGTCACATCTCCCA-1	10.8405	3.22926
003-039_T0_COL_EPI_5p_N1__TAGAGCTAGTCGCCGT-1	10.5419	2.54506
003-039_T0_COL_EPI_5p_N1__GATGAGGTCCGGGTGT-1	9.75354	2.31196
003-039_T0_COL_EPI_5p_N1__CAACCTCGTCTCTTAT-1	9.79202	2.67717
003-039_T0_COL_EPI_5p_N1__ACATCAGAGGTGACCA-1	11.6037	6.97545
003-039_T0_COL_EPI_5p_N1__GGAACTTCACCGAAAG-1	11.796	6.01099
003-039_T0_COL_EPI_5p_N1__TCGCGAGTCAACTCTT-1	10.2765	2.58947
003-039_T0_COL_EPI_5p_N1__GTCCTCAGTCTCCACT-1	11.8902	6.53053
003-039_T0_COL_EPI_5p_N1__TCTCTAATCATTGCCC-1	10.8977	4.4937
003-039_T0_COL_EPI_5p_N1__GCGCCAACAACTGCGC-1	12.0379	6.42047
003-039_T0_COL_EPI_5p_N1__AAGACCTTCAGCACAT-1	10.999	3.35517
003-039_T0_COL_EPI_5p_N1__CAGCCGATCAGTCCCT-1	10.2584	3.18769
003-039_T0_COL_EPI_5p_N1__CGTTCTGAGGTAAACT-1	9.46782	2.2659
003-039_T0_COL_EPI_5p_N1__AGTAGTCGTCCTCTTG-1	10.8898	3.15715
003-039_T0_COL_EPI_5p_N1__ACGCCAGGTGTAAGTA-1	9.88073	2.66785
003-039_T0_COL_EPI_5p_N1__CTCTACGGTCTAGCGC-1	9.85113	2.69598
003-039_T0_COL_EPI_5p_N1__CGTTAGATCGACAGCC-1	9.89781	3.06994
003-039_T0_COL_EPI_5p_N1__AAGGCAGTCATCTGTT-1	9.20273	2.33746
003-039_T0_COL_EPI_5p_N1__GGGCATCAGTGCGTGA-1	10.2874	2.69979
003-039_T0_COL_EPI_5p_N1__AGATCTGCACCAGGTC-1	11.2031	3.16706
003-039_T0_COL_EPI_5p_N1__CTGAAACGTGAGTATA-1	10.465	2.60975
003-039_T0_COL_EPI_5p_N1__TCACAAGTCTAACTCT-1	10.7596	2.45994
003-039_T0_COL_EPI_5p_N1__GGGAATGTCCGTAGTA-1	10.1033	2.20672
003-039_T0_COL_EPI_5p_N1__GCGCCAATCAACCAAC-1	10.0702	3.46652
003-039_T0_COL_EPI_5p_N1__CTGATCCAGGTGTTAA-1	9.73842	2.6737
003-039_T0_COL_EPI_5p_N1__CGGACGTGTTGATTCG-1	10.5409	3.06782
003-039_T0_COL_EPI_5p_N1__TGCCCATGTGGTTTCA-1	10.5977	2.74114
003-039_T0_COL_EPI_5p_N1__TTTGTCATCCACGAAT-1	10.2573	2.40712
003-039_T0_COL_EPI_5p_N1__TGCCCTAAGATGTTAG-1	9.79672	2.75346
003-039_T0_COL_EPI_5p_N1__GGCAATTTCGCGTAGC-1	10.7143	2.66795
003-039_T0_COL_EPI_5p_N1__ACGGGTCAGCACCGTC-1	10.2565	5.40467
003-039_T0_COL_EPI_5p_N1__AACTGGTGTACCATCA-1	10.2658	2.54577
003-039_T0_COL_EPI_5p_N1__GCTTCCACAGACGCAA-1	11.3419	6.38302
003-039_T0_COL_EPI_5p_N1__TACGGGCCATCCCACT-1	11.1448	2.97714
003-039_T0_COL_EPI_5p_N1__AAACGGGTCCTGTAGA-1	9.86993	2.76611
003-039_T0_COL_EPI_5p_N1__CTCATTACACGAAATA-1	10.2118	2.27838
003-039_T0_COL_EPI_5p_N1__ACGGCCAGTGGTAACG-1	11.8638	6.65235
003-039_T0_COL_EPI_5p_N1__CGGAGCTAGGACATTA-1	10.9455	3.4227
003-039_T0_COL_EPI_5p_N1__AGCGTATGTTATCGGT-1	10.9939	6.09162
003-039_T0_COL_EPI_5p_N1__GTACTCCTCAAACCAC-1	10.3362	2.37086
003-039_T0_COL_EPI_5p_N1__ATTGGTGTCATGTAGC-1	9.49557	2.95566
003-039_T0_COL_EPI_5p_N1__TACTCGCCAAGACACG-1	10.2856	2.32452
003-039_T0_COL_EPI_5p_N1__TGCCCATCAGCCAATT-1	10.4613	5.36265
003-039_T0_COL_EPI_5p_N1__GCTCTGTAGCGGCTTC-1	10.9646	5.64368
003-039_T0_COL_EPI_5p_N1__ACACTGATCCGAATGT-1	9.25867	2.435
003-039_T0_COL_EPI_5p_N1__CCTAAAGCAACTGGCC-1	10.3119	2.31373
003-039_T0_COL_EPI_5p_N1__AGAGCGAGTCATGCCG-1	10.4136	2.43017
003-039_T0_COL_EPI_5p_N1__GCGACCACATCTACGA-1	11.8293	6.81834
003-039_T0_COL_EPI_5p_N1__GAATGAATCCCGGATG-1	10.534	2.4214
003-039_T0_COL_EPI_5p_N1__AAGCCGCTCAGCTCGG-1	10.8043	5.30301
003-039_T0_COL_EPI_5p_N1__CTAGCCTAGGCGACAT-1	11.3472	5.99437
003-039_T0_COL_EPI_5p_N1__AGAGCTTAGGTAGCCA-1	9.37828	3.04371
003-039_T0_COL_EPI_5p_N1__GTAACGTCACGTAAGG-1	9.32946	3.13144
003-039_T0_COL_EPI_5p_N1__CTCTACGCAGCTGTTA-1	11.026	5.94782
003-039_T0_COL_EPI_5p_N1__GGCAATTGTTGTCGCG-1	10.077	3.16798
003-039_T0_COL_EPI_5p_N1__CATGACACATATACCG-1	10.3664	3.27907
003-039_T0_COL_EPI_5p_N1__CGATGTATCGCTAGCG-1	11.4508	6.76976
003-039_T0_COL_EPI_5p_N1__ACCGTAACAGTCACTA-1	9.40425	3.00649
003-039_T0_COL_EPI_5p_N1__TGTATTCCATGTCGAT-1	10.4514	2.43366
003-039_T0_COL_EPI_5p_N1__GAACATCGTGAACCTT-1	9.88373	2.60668
003-039_T0_COL_EPI_5p_N1__TGGCCAGCAAAGTGCG-1	10.301	2.81153
003-039_T0_COL_EPI_5p_N1__TACCTATTCGTCACGG-1	11.052	5.99484
003-039_T0_COL_EPI_5p_N1__CAGAGAGCAGGGTATG-1	11.8194	6.30878
003-039_T0_COL_EPI_5p_N1__ACTTGTTAGGCTCATT-1	10.0934	2.38774
003-039_T0_COL_EPI_5p_N1__ACAGCTACACTTGGAT-1	9.98076	2.70648
003-039_T0_COL_EPI_5p_N1__CCCAATCAGATATACG-1	9.28097	3.15858
003-039_T0_COL_EPI_5p_N1__TTGCGTCAGATACACA-1	10.37	2.18126
003-039_T0_COL_EPI_5p_N1__CGTGTCTCACTGTGTA-1	9.89609	2.95355
003-039_T0_COL_EPI_5p_N1__TGTGGTAGTTCCCGAG-1	10.4219	2.42403
003-039_T0_COL_EPI_5p_N1__CCACTACCAACCGCCA-1	10.6645	2.50405
003-039_T0_COL_EPI_5p_N1__AAGCCGCAGATTACCC-1	10.4069	2.39379
003-039_T0_COL_EPI_5p_N1__GGAATAAAGACTGTAA-1	9.30629	3.2977
003-039_T0_COL_EPI_5p_N1__GCTTGAAAGGGTATCG-1	10.4795	2.42904
003-039_T0_COL_EPI_5p_N1__TAGTGGTTCTATCGCC-1	9.85576	2.92335
003-039_T0_COL_EPI_5p_N1__CACAGTATCCAATGGT-1	10.4905	3.08354
003-039_T0_COL_EPI_5p_N1__GTCAAGTCACGGCCAT-1	10.1248	2.79562
003-039_T0_COL_EPI_5p_N1__ACGCAGCGTCTCACCT-1	9.13243	3.39241
003-039_T0_COL_EPI_5p_N1__CTCAGAATCACCCGAG-1	11.0218	5.6909
003-039_T0_COL_EPI_5p_N1__CACACCTAGTGGTAGC-1	10.4668	3.11751
003-039_T0_COL_EPI_5p_N1__TACTTACCAAGCCGCT-1	11.4621	6.41929
003-039_T0_COL_EPI_5p_N1__GGGTTGCTCCTGTAGA-1	10.3213	2.37139
003-039_T0_COL_EPI_5p_N1__AGGTCATTCTTACCGC-1	10.3198	2.36426
003-039_T0_COL_EPI_5p_N1__ACGATGTCACAAGTAA-1	11.7346	6.70659
003-039_T0_COL_EPI_5p_N1__CGATTGATCGTATCAG-1	10.2664	2.35036
003-039_T0_COL_EPI_5p_N1__GTACGTAGTCGCCATG-1	10.1296	2.74861
003-039_T0_COL_EPI_5p_N1__TGAGCATAGATCCCAT-1	10.479	4.14578
003-039_T0_COL_EPI_5p_N1__TCGCGAGCACATTCGA-1	10.7645	2.52323
003-039_T0_COL_EPI_5p_N1__TTAGGACTCACTTCAT-1	10.2639	3.3917
003-039_T0_COL_EPI_5p_N1__CTAGTGATCCCTTGCA-1	9.52711	3.25474
003-039_T0_COL_EPI_5p_N1__GTACTCCGTATATGAG-1	9.96194	2.68157
003-039_T0_COL_EPI_5p_N1__CTGGTCTAGATCCCGC-1	10.2717	2.67757
003-039_T0_COL_EPI_5p_N1__ACGGGCTCACACCGAC-1	11.2412	5.91276
003-039_T0_COL_EPI_5p_N1__AGAATAGAGTCGTTTG-1	11.8102	6.982
003-039_T0_COL_EPI_5p_N1__CTCTGGTAGGCTCATT-1	10.5069	4.54506
003-039_T0_COL_EPI_5p_N1__TTAACTCTCAGCAACT-1	10.0076	2.56359
003-039_T0_COL_EPI_5p_N1__CGATTGAAGGATGCGT-1	10.1258	2.68264
003-039_T0_COL_EPI_5p_N1__TGACTTTAGGCAATTA-1	9.31434	2.36454
003-039_T0_COL_EPI_5p_N1__CTAGCCTTCTGGTGTA-1	10.5391	2.57615
003-039_T0_COL_EPI_5p_N1__CGCGTTTTCATCTGCC-1	10.211	2.47541
003-039_T0_COL_EPI_5p_N1__CAACCAACAAGCGTAG-1	10.3222	3.33473
003-039_T0_COL_EPI_5p_N1__GGGCATCAGATGAGAG-1	9.55499	3.49287
003-039_T0_COL_EPI_5p_N1__ATCTACTCATGTCCTC-1	10.0671	1.6895
003-039_T0_COL_EPI_5p_N1__TCGCGTTGTAAAGTCA-1	9.19741	3.29504
003-039_T0_COL_EPI_5p_N1__CGGCTAGGTATATCCG-1	10.7167	6.2406
003-039_T0_COL_EPI_5p_N1__ACCAGTACATCGATGT-1	10.7957	3.42902
003-039_T0_COL_EPI_5p_N1__CAACCTCTCAAACAAG-1	9.1867	2.34826
003-039_T0_COL_EPI_5p_N1__CGTGAGCTCTAACGGT-1	9.99764	1.8203
003-039_T0_COL_EPI_5p_N1__GGAACTTTCGTCTGAA-1	11.6829	6.50069
003-039_T0_COL_EPI_5p_N1__AGCAGCCCAATGAAAC-1	10.4367	5.01913
003-039_T0_COL_EPI_5p_N1__CGTTCTGTCCTTTCTC-1	11.3895	6.60602
003-039_T0_COL_EPI_5p_N1__TGGTTCCTCTTGCAAG-1	10.8466	2.91621
003-039_T0_COL_EPI_5p_N1__GGGTCTGGTGCAGTAG-1	11.3243	5.94758
003-039_T0_COL_EPI_5p_N1__GATCAGTAGCCGGTAA-1	11.9857	6.55348
003-039_T0_COL_EPI_5p_N1__TCACAAGAGCTAGTCT-1	9.4153	4.28785
003-039_T0_COL_EPI_5p_N1__TGCGTGGTCATGGTCA-1	10.0435	2.65305
003-039_T0_COL_EPI_5p_N1__CTCTAATCACAGTCGC-1	9.32202	3.08186
003-039_T0_COL_EPI_5p_N1__GCGACCAAGGGATGGG-1	10.4502	2.76645
003-039_T0_COL_EPI_5p_N1__GAAACTCTCGCGATCG-1	10.0287	2.68024
003-039_T0_COL_EPI_5p_N1__GTCTCGTTCTCTTATG-1	10.0297	2.64804
003-039_T0_COL_EPI_5p_N1__AACGTTGAGCCACGTC-1	10.0214	2.30397
003-039_T0_COL_EPI_5p_N1__CATATGGGTGACTCAT-1	11.3584	6.50682
003-039_T0_COL_EPI_5p_N1__AACCGCGTCGCGCCAA-1	10.0184	2.61098
003-039_T0_COL_EPI_5p_N1__GCTGCTTCAGATTGCT-1	9.35121	2.89728
003-039_T0_COL_EPI_5p_N1__CCACGGAGTCGCATAT-1	10.6421	2.46691
003-039_T0_COL_EPI_5p_N1__GAAGCAGTCGCTGATA-1	10.1599	2.43998
003-039_T0_COL_EPI_5p_N1__CTGAAACGTGATGATA-1	10.0338	3.10803
003-039_T0_COL_EPI_5p_N1__TCGCGAGCACTTGGAT-1	10.8459	5.80025
003-039_T0_COL_EPI_5p_N1__TTGGAACGTCCTAGCG-1	9.97446	2.58018
003-039_T0_COL_EPI_5p_N1__GTGCTTCAGAAGGCCT-1	10.1934	2.57566
003-039_T0_COL_EPI_5p_N1__AGTTGGTGTTGCTCCT-1	9.41457	3.26744
003-039_T0_COL_EPI_5p_N1__TAGACCATCAACTCTT-1	10.9975	3.10496
003-039_T0_COL_EPI_5p_N1__CACCAGGCAGGAACGT-1	10.3823	2.41093
003-039_T0_COL_EPI_5p_N1__CAACCTCCACATGACT-1	9.34975	3.26147
003-039_T0_COL_EPI_5p_N1__CAGTCCTTCTGCTTGC-1	9.92569	3.03453
003-039_T0_COL_EPI_5p_N1__AACCGCGTCCGCATCT-1	11.1261	5.99276
003-039_T0_COL_EPI_5p_N1__CCACGGAAGATGGGTC-1	11.8403	6.19928
003-039_T0_COL_EPI_5p_N1__AAATGCCTCCGGCACA-1	10.326	2.50469
003-039_T0_COL_EPI_5p_N1__TGCTACCTCGATGAGG-1	11.2446	5.94059
003-039_T0_COL_EPI_5p_N1__ACACCAAGTCACAAGG-1	11.447	6.17597
003-039_T0_COL_EPI_5p_N1__CTGATCCGTAGGAGTC-1	9.89231	2.57421
003-039_T0_COL_EPI_5p_N1__ATTGGACTCTTGTACT-1	9.79026	2.74822
003-039_T0_COL_EPI_5p_N1__ATTTCTGGTGGGTATG-1	10.4722	2.74428
003-039_T0_COL_EPI_5p_N1__TCTCATATCCCATTTA-1	10.5391	2.46073
003-039_T0_COL_EPI_5p_N1__GCATGCGTCCCATTTA-1	11.501	3.72789
003-039_T0_COL_EPI_5p_N1__CTGTGCTAGATGTGTA-1	10.6892	3.08016
003-039_T0_COL_EPI_5p_N1__ACGCCAGTCGGTTAAC-1	11.1099	6.57712
003-039_T0_COL_EPI_5p_N1__CGTCTACGTACGCTGC-1	10.9523	5.43478
003-039_T0_COL_EPI_5p_N1__CATGACACAGTTAACC-1	10.8234	3.54161
003-039_T0_COL_EPI_5p_N1__GTCTTCGAGACGCTTT-1	11.3324	6.35089
003-039_T0_COL_EPI_5p_N1__CTGTTTAGTGTTCGAT-1	11.2463	5.86656
003-039_T0_COL_EPI_5p_N1__TGGCTGGCACAAGCCC-1	9.4149	3.24346
003-039_T0_COL_EPI_5p_N1__CTGGTCTTCTAACTTC-1	10.5998	3.3704
003-039_T0_COL_EPI_5p_N1__TACTCATTCAGAGGTG-1	10.2921	2.49769
003-039_T0_COL_EPI_5p_N1__CGTGTAAAGAGTACAT-1	10.1327	2.74956
003-039_T0_COL_EPI_5p_N1__CGGACACTCAACCAAC-1	10.7449	5.67627
003-039_T0_COL_EPI_5p_N1__CTTGGCTCAGCGTTCG-1	11.2249	5.92175
003-039_T0_COL_EPI_5p_N1__CGTGTCTTCTGAGTGT-1	10.8638	2.61384
003-039_T0_COL_EPI_5p_N1__CAGAATCAGGCGCTCT-1	11.9377	6.67753
003-039_T0_COL_EPI_5p_N1__CGCGGTAGTTTAGCTG-1	10.5083	2.96616
003-039_T0_COL_EPI_5p_N1__TGTGTTTCACTACAGT-1	12.1591	6.60126
003-039_T0_COL_EPI_5p_N1__TGGTTCCTCTCAAGTG-1	11.0779	5.19457
003-039_T0_COL_EPI_5p_N1__TGGTTCCCATGAAGTA-1	11.3919	6.58471
003-039_T0_COL_EPI_5p_N1__CAAGAAAGTCTCCACT-1	9.14885	2.35658
003-039_T0_COL_EPI_5p_N1__TACGGGCCAAAGTCAA-1	11.6794	6.82413
003-039_T0_COL_EPI_5p_N1__GCTTCCAAGACAGGCT-1	10.2702	1.7041
003-039_T0_COL_EPI_5p_N1__TCGTAGAAGGACCACA-1	10.1248	2.42514
003-039_T0_COL_EPI_5p_N1__GTTCTCGAGTGTACCT-1	10.6525	2.53696
003-039_T0_COL_EPI_5p_N1__CGATGTACACGCTTTC-1	10.5526	5.48463
003-039_T0_COL_EPI_5p_N1__GGCAATTAGACTGTAA-1	10.5805	5.34005
003-039_T0_COL_EPI_5p_N1__CCTTTCTGTAAATGAC-1	11.3402	6.14385
003-039_T0_COL_EPI_5p_N1__CACAGGCAGGAGTAGA-1	11.0973	6.53363
003-039_T0_COL_EPI_5p_N1__AGAGCGATCTAACTCT-1	10.4813	5.14272
003-039_T0_COL_EPI_5p_N1__GGAATAACAAGGGTCA-1	9.3958	4.10913
003-039_T0_COL_EPI_5p_N1__ACGAGCCTCCTAGAAC-1	9.56575	2.62785
003-039_T0_COL_EPI_5p_N1__CATATGGCAAACTGTC-1	11.0987	3.37853
003-039_T0_COL_EPI_5p_N1__CTGAAACTCATAACCG-1	10.3586	2.51788
003-039_T0_COL_EPI_5p_N1__CTACCCAAGCGTGTCC-1	10.0973	2.45857
003-039_T0_COL_EPI_5p_N1__GTCACGGGTACAGCAG-1	11.4206	6.58121
003-039_T0_COL_EPI_5p_N1__CTTAACTTCGTCTGAA-1	10.9232	5.71278
003-039_T0_COL_EPI_5p_N1__GTGTGCGGTGTGGTTT-1	11.0834	6.40735
003-039_T0_COL_EPI_5p_N1__GCATGATCAGATCTGT-1	11.1214	5.58458
003-039_T0_COL_EPI_5p_N1__CATTATCAGTCTTGCA-1	10.6021	2.97452
003-039_T0_COL_EPI_5p_N1__GTCCTCAAGGTGATAT-1	9.05698	2.42757
003-039_T0_COL_EPI_5p_N1__GTCATTTTCATAAAGG-1	9.69109	2.66186
003-039_T0_COL_EPI_5p_N1__AGTGTCACAAGCGAGT-1	9.2722	3.24536
003-039_T0_COL_EPI_5p_N1__ATCCACCCACATTCGA-1	9.42799	2.25133
003-039_T0_COL_EPI_5p_N1__CGCCAAGGTTGTCTTT-1	9.62499	3.07734
003-039_T0_COL_EPI_5p_N1__CCGGTAGCATGGTCTA-1	10.5631	5.48247
003-039_T0_COL_EPI_5p_N1__TTTGGTTGTTCCGGCA-1	9.95707	2.44996
003-039_T0_COL_EPI_5p_N1__CGTGTAAGTGAGGGAG-1	10.1934	2.66997
003-039_T0_COL_EPI_5p_N1__CAGCGACGTCCAGTGC-1	9.38824	3.03751
003-039_T0_COL_EPI_5p_N1__GTGAAGGCAAGGCTCC-1	10.0167	3.86186
003-039_T0_COL_EPI_5p_N1__ACACCAACACCACGTG-1	11.3793	6.3033
003-039_T0_COL_EPI_5p_N1__GTCTTCGGTCAACATC-1	10.4435	2.97251
003-039_T0_COL_EPI_5p_N1__CGACTTCAGATGCCTT-1	10.1484	2.16144
003-039_T0_COL_EPI_5p_N1__TTTGGTTGTGCAACTT-1	11.4987	7.00184
003-039_T0_COL_EPI_5p_N1__GCTGGGTGTTCTGGTA-1	9.64224	2.9107
003-039_T0_COL_EPI_5p_N1__AAAGATGAGGACAGAA-1	11.1377	6.29471
003-039_T0_COL_EPI_5p_N1__ACACCAAAGGAGTAGA-1	10.0969	3.47073
003-039_T0_COL_EPI_5p_N1__ACCGTAATCAAGATCC-1	10.1216	2.39182
003-039_T0_COL_EPI_5p_N1__CACAGTAGTTAGGGTG-1	11.1379	6.013
003-039_T0_COL_EPI_5p_N1__GGACAGAGTATCACCA-1	10.207	2.0687
003-039_T0_COL_EPI_5p_N1__ATAAGAGTCTTGTACT-1	9.85118	3.20118
003-039_T0_COL_EPI_5p_N1__GACCAATTCGAATGCT-1	9.56975	3.17315
003-039_T0_COL_EPI_5p_N1__AACTCTTCAAGAGGCT-1	11.0468	6.3569
003-039_T0_COL_EPI_5p_N1__CTAACTTAGGCTCATT-1	10.1244	2.49262
003-039_T0_COL_EPI_5p_N1__GCGCGATAGAGCTATA-1	10.3773	3.09325
003-039_T0_COL_EPI_5p_N1__GAACGGAAGCAAATCA-1	11.607	6.73054
003-039_T0_COL_EPI_5p_N1__GAGTCCGTCAGCTTAG-1	10.5198	5.20096
003-039_T0_COL_EPI_5p_N1__ATAACGCCACGCGAAA-1	10.8315	3.21108
003-039_T0_COL_EPI_5p_N1__TCACGAACAAGTTGTC-1	9.41154	4.14879
003-039_T0_COL_EPI_5p_N1__GGACAAGCAGCGTTCG-1	10.2368	2.42233
003-039_T0_COL_EPI_5p_N1__ACTTGTTCAGCATGAG-1	9.99823	3.39182
003-039_T0_COL_EPI_5p_N1__CGATCGGCAGTAAGCG-1	11.086	6.5015
003-039_T0_COL_EPI_5p_N1__GGGCATCCACAGCCCA-1	8.97837	2.91526
003-039_T0_COL_EPI_5p_N1__ATTGGTGCAGTCAGAG-1	10.9633	5.42962
003-039_T0_COL_EPI_5p_N1__CACAGGCGTTAGGGTG-1	11.2083	6.30147
003-039_T0_COL_EPI_5p_N1__GAATGAACACATTCGA-1	10.3379	5.41788
003-039_T0_COL_EPI_5p_N1__CCTATTAAGATGGGTC-1	10.6608	2.6016
003-039_T0_COL_EPI_5p_N1__CTCACACAGAGGGATA-1	10.6474	3.43045
003-039_T0_COL_EPI_5p_N1__GATCGCGGTACAGCAG-1	9.45969	3.43704
003-039_T0_COL_EPI_5p_N1__GGAATAATCTTTAGGG-1	10.524	2.94749
003-039_T0_COL_EPI_5p_N1__GGTGCGTGTCGGCATC-1	9.89916	2.87168
003-039_T0_COL_EPI_5p_N1__ACGATGTTCACAGGCC-1	10.7445	5.33514
003-039_T0_COL_EPI_5p_N1__TTAACTCAGGACCACA-1	9.80695	3.21371
003-039_T0_COL_EPI_5p_N1__GTACGTAGTCTCTTAT-1	9.54644	2.97275
003-039_T0_COL_EPI_5p_N1__GGATTACCATAAAGGT-1	9.39849	3.16434
003-039_T0_COL_EPI_5p_N1__ACGGCCACATGCCCGA-1	9.53887	2.52571
003-039_T0_COL_EPI_5p_N1__GGGCACTCAAGTCATC-1	11.1078	5.86294
003-039_T0_COL_EPI_5p_N1__CCTATTAAGAATTCCC-1	10.4455	2.9049
003-039_T0_COL_EPI_5p_N1__TAGACCACAGATAATG-1	11.5285	6.71879
003-039_T0_COL_EPI_5p_N1__AAACGGGCATGCAACT-1	9.7246	2.55979
003-039_T0_COL_EPI_5p_N1__ACCAGTAAGACAAGCC-1	11.4663	6.43391
003-039_T0_COL_EPI_5p_N1__TTCTACAGTGTGGTTT-1	9.68537	2.95311
003-039_T0_COL_EPI_5p_N1__GCCAAATGTAGCGTGA-1	10.1812	2.73489
003-039_T0_COL_EPI_5p_N1__CACAGGCCATCGGTTA-1	9.31694	2.89443
003-039_T0_COL_EPI_5p_N1__CAAGAAATCTTGCCGT-1	10.7491	2.89741
003-039_T0_COL_EPI_5p_N1__TGCGTGGCACTACAGT-1	11.0344	5.98266
003-039_T0_COL_EPI_5p_N1__CAAGGCCCAAGGGTCA-1	10.2348	1.97991
003-039_T0_COL_EPI_5p_N1__CGTGTAAAGGAGTAGA-1	10.307	2.80189
003-039_T0_COL_EPI_5p_N1__CAGCTAAGTTCTGTTT-1	9.77825	3.36196
003-039_T0_COL_EPI_5p_N1__AGCGTCGGTTTGACTG-1	11.1297	5.90669
003-039_T0_COL_EPI_5p_N1__GCGGGTTCAGTATCTG-1	9.27008	3.58114
003-039_T0_COL_EPI_5p_N1__TTAGGCACATGAGCGA-1	11.2699	6.22435
003-039_T0_COL_EPI_5p_N1__CCTCAGTGTCCGCTGA-1	11.8199	6.53583
003-039_T0_COL_EPI_5p_N1__GATCTAGAGCTACCTA-1	10.8806	5.42661
003-039_T0_COL_EPI_5p_N1__TAAACCGCAAGAAAGG-1	11.4186	6.47799
003-039_T0_COL_EPI_5p_N1__ACATCAGTCACCTCGT-1	10.1315	2.38873
003-039_T0_COL_EPI_5p_N1__GCACATAAGACTTGAA-1	10.5951	2.85376
003-039_T0_COL_EPI_5p_N1__CAGTAACTCTGTCAAG-1	10.4669	2.9974
003-039_T0_COL_EPI_5p_N1__CTCACACAGGCAGGTT-1	9.89947	2.46601
003-039_T0_COL_EPI_5p_N1__CACAAACGTTTACTCT-1	11.3314	6.69324
003-039_T0_COL_EPI_5p_N1__CAGCTAAAGGAGTTTA-1	11.7076	6.6322
003-039_T0_COL_EPI_5p_N1__CGTGTAAAGTATCTCG-1	10.2874	2.69729
003-039_T0_COL_EPI_5p_N1__CGGAGCTCAGCCAATT-1	11.5075	6.4794
003-039_T0_COL_EPI_5p_N1__CCTATTAGTGAAATCA-1	11.1963	6.37101
003-039_T0_COL_EPI_5p_N1__CGTGTCTCAAGCCTAT-1	10.1643	2.39967
003-039_T0_COL_EPI_5p_N1__TAGGCATCAGGGTTAG-1	11.558	6.25785
003-039_T0_COL_EPI_5p_N1__CTGATAGTCCATGCTC-1	10.6005	2.93039
003-039_T0_COL_EPI_5p_N1__CCGGGATGTCTCTCTG-1	10.1322	2.82713
003-039_T0_COL_EPI_5p_N1__AACCATGAGCAGATCG-1	9.78965	2.13208
003-039_T0_COL_EPI_5p_N1__GATGAGGCAAGCTGGA-1	10.2554	2.75232
003-039_T0_COL_EPI_5p_N1__TGCGTGGAGGAGTAGA-1	11.1414	5.83093
003-039_T0_COL_EPI_5p_N1__GGTGCGTAGGCAGGTT-1	10.1344	2.98075
003-039_T0_COL_EPI_5p_N1__GTGAAGGGTTAAGATG-1	9.38051	3.06728
003-039_T0_COL_EPI_5p_N1__CCTCTGATCAGTTGAC-1	10.0208	3.14717
003-039_T0_COL_EPI_5p_N1__CTTCTCTAGGATGTAT-1	10.9895	5.92567
003-039_T0_COL_EPI_5p_N1__TAGCCGGGTAAGGGAA-1	11.301	6.00026
003-039_T0_COL_EPI_5p_N1__GCGGGTTAGTAGATGT-1	9.25037	3.17429
003-039_T0_COL_EPI_5p_N1__GCATGCGCAAGTAGTA-1	11.0817	6.43028
003-039_T0_COL_EPI_5p_N1__TACTTACGTACTTGAC-1	9.9295	3.21267
003-039_T0_COL_EPI_5p_N1__ATTACTCAGCGTGAGT-1	11.0993	5.94989
003-039_T0_COL_EPI_5p_N1__AACTTTCGTGGTACAG-1	11.6275	6.32012
003-039_T0_COL_EPI_5p_N1__GGTGAAGAGCAGGTCA-1	11.1763	6.12887
003-039_T0_COL_EPI_5p_N1__TGATTTCTCTATCCTA-1	10.0411	2.49885
003-039_T0_COL_EPI_5p_N1__AGAATAGGTACAGTTC-1	9.75822	2.79685
003-039_T0_COL_EPI_5p_N1__TTGGCAATCTGATACG-1	9.7926	3.47116
003-039_T0_COL_EPI_5p_N1__ACTTTCACAGCGTAAG-1	10.8942	6.2095
003-039_T0_COL_EPI_5p_N1__TCCCGATAGTTCGATC-1	11.1661	6.34363
003-039_T0_COL_EPI_5p_N1__GGATGTTCACATTTCT-1	11.181	6.23339
003-039_T0_COL_EPI_5p_N1__AGATCTGCACTTGGAT-1	9.60106	3.18959
003-039_T0_COL_EPI_5p_N1__TGGACGCGTTCTGTTT-1	9.03862	3.14287
003-039_T0_COL_EPI_5p_N1__TAGTGGTCACAGAGGT-1	10.6723	3.07831
003-039_T0_COL_EPI_5p_N1__CGGACGTGTTCCATGA-1	10.2365	2.67303
003-039_T0_COL_EPI_5p_N1__AGCCTAAAGAGGTTAT-1	8.91132	3.37863
003-039_T0_COL_EPI_5p_N1__CCCAGTTCATGACGGA-1	9.62835	3.05945
003-039_T0_COL_EPI_5p_N1__CGAGAAGAGGGATACC-1	9.2153	3.30322
003-039_T0_COL_EPI_5p_N1__CATCAGACACGCGAAA-1	10.8605	5.72009
003-039_T0_COL_EPI_5p_N1__GTCACGGCATATGGTC-1	9.03441	3.16234
003-039_T0_COL_EPI_5p_N1__AACGTTGAGGCATGTG-1	9.14514	2.98614
003-039_T0_COL_EPI_5p_N1__AAGCCGCCAATCGGTT-1	10.1553	2.09226
003-039_T0_COL_EPI_5p_N1__TACCTATAGTACCGGA-1	10.7752	5.63897
003-039_T0_COL_EPI_5p_N1__AGCTCTCAGACAATAC-1	10.8303	5.60498
003-039_T0_COL_EPI_5p_N1__CCATGTCAGTTACCCA-1	10.0623	2.72151
003-039_T0_COL_EPI_5p_N1__AGCCTAACAGTCCTTC-1	9.93342	2.45831
003-039_T0_COL_EPI_5p_N1__TTGCCGTGTCTGCAAT-1	12.0018	6.6169
003-039_T0_COL_EPI_5p_N1__GCGACCATCCAAACTG-1	10.9156	6.22087
003-039_T0_COL_EPI_5p_N1__GAACGGATCTCCAACC-1	9.89031	2.80551
003-039_T0_COL_EPI_5p_N1__GATCGTACACGTGAGA-1	10.9129	5.74587
003-039_T0_COL_EPI_5p_N1__AGAGCGACACTGCCAG-1	11.4905	6.56201
003-039_T0_COL_EPI_5p_N1__GCGGGTTTCAGGTTCA-1	10.4768	5.29069
003-039_T0_COL_EPI_5p_N1__GCGAGAAAGAATCTCC-1	11.1564	6.54307
003-039_T0_COL_EPI_5p_N1__CGAGCACTCGCTTAGA-1	9.57496	2.74885
003-039_T0_COL_EPI_5p_N1__ACGGGTCCAGTCAGAG-1	9.22879	3.05986
003-039_T0_COL_EPI_5p_N1__CGTTAGATCGACGGAA-1	9.80793	2.68091
003-039_T0_COL_EPI_5p_N1__CACATAGGTTAAGATG-1	11.1362	6.27101
003-039_T0_COL_EPI_5p_N1__TGGTTCCCATACGCTA-1	10.1625	3.0497
003-039_T0_COL_EPI_5p_N1__ACAGCTATCATATCGG-1	10.3796	2.28632
003-039_T0_COL_EPI_5p_N1__GATGAGGAGGCAGTCA-1	8.9692	3.34689
003-039_T0_COL_EPI_5p_N1__TCCACACGTCCAACTA-1	9.54382	2.70498
003-039_T0_COL_EPI_5p_N1__GTCCTCAGTGTTGGGA-1	9.19105	3.13318
003-039_T0_COL_EPI_5p_N1__CTAGTGAAGTGCGTGA-1	9.30812	3.21278
003-039_T0_COL_EPI_5p_N1__ACGCAGCGTACTCTCC-1	9.02324	2.99389
003-039_T0_COL_EPI_5p_N1__TCAGCAATCTACTTAC-1	11.0866	5.89535
003-039_T0_COL_EPI_5p_N1__ATTCTACGTGTGACCC-1	10.7727	3.20579
003-039_T0_COL_EPI_5p_N1__GACGTGCTCAACTCTT-1	9.89992	2.6165
003-039_T0_COL_EPI_5p_N1__GATGAGGGTCATACTG-1	10.4551	3.55385
003-039_T0_COL_EPI_5p_N1__CACCACTTCAGAGCTT-1	9.71345	2.61835
003-039_T0_COL_EPI_5p_N1__GCTGCGACACAGACAG-1	9.60709	2.85841
003-039_T0_COL_EPI_5p_N1__GGCAATTGTACAGTGG-1	11.5136	6.47043
003-039_T0_COL_EPI_5p_N1__GTCCTCACAGTTCATG-1	9.94295	2.72779
003-039_T0_COL_EPI_5p_N1__ACTGAGTGTTACAGAA-1	9.87498	2.50803
003-039_T0_COL_EPI_5p_N1__TAGCCGGTCATTTGGG-1	11.5833	6.63357
003-039_T0_COL_EPI_5p_N1__TGGGAAGTCCTAGGGC-1	9.81031	2.87845
003-039_T0_COL_EPI_5p_N1__CGGACTGTCGGAAATA-1	11.0891	6.53626
003-039_T0_COL_EPI_5p_N1__CAGCCGATCCACTGGG-1	11.0703	6.54772
003-039_T0_COL_EPI_5p_N1__GTGTTAGCACATGTGT-1	10.0568	3.29767
003-039_T0_COL_EPI_5p_N1__ATTTCTGCACCGAAAG-1	11.264	6.43362
003-039_T0_COL_EPI_5p_N1__CTTAACTTCGAATGCT-1	10.8548	5.75421
003-039_T0_COL_EPI_5p_N1__CCGTTCAAGCTAACTC-1	10.1484	2.57993
003-039_T0_COL_EPI_5p_N1__AGTCTTTCACTGAAGG-1	9.52249	2.54857
003-039_T0_COL_EPI_5p_N1__CACATTTCAAGTAGTA-1	10.7502	6.24564
003-039_T0_COL_EPI_5p_N1__CGCCAAGGTCAGAGGT-1	9.67344	3.25302
003-039_T0_COL_EPI_5p_N1__GCGCAACAGAGTAATC-1	9.48894	2.80128
003-039_T0_COL_EPI_5p_N1__CTGCTGTAGGATTCGG-1	10.9473	6.25498
003-039_T0_COL_EPI_5p_N1__TACACGATCTAAGCCA-1	12.0094	6.49213
003-039_T0_COL_EPI_5p_N1__CCTAAAGAGCTGAAAT-1	9.71445	2.54348
003-039_T0_COL_EPI_5p_N1__CTACACCTCTGCGTAA-1	10.7608	6.4311
003-039_T0_COL_EPI_5p_N1__CCATGTCAGGCGATAC-1	11.015	6.38774
003-039_T0_COL_EPI_5p_N1__AGATTGCAGCCAGGAT-1	9.22027	3.06161
003-039_T0_COL_EPI_5p_N1__AACTCCCCACTTACGA-1	10.4239	3.3301
003-039_T0_COL_EPI_5p_N1__TGAGAGGTCGGTTAAC-1	10.3666	2.5171
003-039_T0_COL_EPI_5p_N1__CGTCACTGTACTTAGC-1	10.8981	6.36979
003-039_T0_COL_EPI_5p_N1__CTACATTAGCTGCAAG-1	9.07049	3.16373
003-039_T0_COL_EPI_5p_N1__TTCTCAACACTGCCAG-1	11.0823	6.16097
003-039_T0_COL_EPI_5p_N1__TCAACGAAGGACAGCT-1	9.85248	2.65002
003-039_T0_COL_EPI_5p_N1__AGAATAGAGACTAGAT-1	9.37642	3.40374
003-039_T0_COL_EPI_5p_N1__CGATGGCTCCTAAGTG-1	11.617	6.09727
003-039_T0_COL_EPI_5p_N1__CACCAGGAGAGGGCTT-1	9.13545	3.30471
003-039_T0_COL_EPI_5p_N1__CTGAAACTCGTACCGG-1	9.77218	2.50504
003-039_T0_COL_EPI_5p_N1__GCACATAAGGGTTTCT-1	10.0864	2.1358
003-039_T0_COL_EPI_5p_N1__AGACGTTGTTTGACAC-1	10.8699	4.72731
003-039_T0_COL_EPI_5p_N1__CATTATCCAATCTACG-1	11.1733	6.58312
003-039_T0_COL_EPI_5p_N1__AAGGCAGCAACACGCC-1	10.4646	3.36917
003-039_T0_COL_EPI_5p_N1__ATTATCCGTTGCGCAC-1	9.83045	2.98262
003-039_T0_COL_EPI_5p_N1__GTACTCCGTATTACCG-1	10.0188	2.84882
003-039_T0_COL_EPI_5p_N1__ATGGGAGCATGTCGAT-1	9.50423	2.91025
003-039_T0_COL_EPI_5p_N1__TTAGGCAGTGGTACAG-1	11.3024	6.42216
003-039_T0_COL_EPI_5p_N1__ACGCCAGAGTTGTCGT-1	11.0121	6.54776
003-039_T0_COL_EPI_5p_N1__GTACTCCTCTGGCGAC-1	11.1646	6.21987
003-039_T0_COL_EPI_5p_N1__CTGATCCAGAAGATTC-1	9.81571	2.5806
003-039_T0_COL_EPI_5p_N1__ATGCGATCAAGGGTCA-1	11.1308	6.07484
003-042_T0_COL_LP_5p_N1__TACGGATGTAGCGTAG-1	9.38096	4.53521
003-042_T0_COL_LP_5p_N1__CGCCAAGTCGGACAAG-1	10.061	4.38425
003-042_T0_COL_LP_5p_N1__ATGGGAGCATAGAAAC-1	9.83415	4.61702
003-042_T0_COL_LP_5p_N1__CACACAACAATGTTGC-1	10.856	4.74785
003-042_T0_COL_LP_5p_N1__ACTGATGAGATGCCAG-1	10.2591	4.22057
003-042_T0_COL_LP_5p_N1__GCCAAATGTCAACTGT-1	10.1073	4.19815
003-042_T0_COL_LP_5p_N1__CCACTACCATCAGTCA-1	10.7774	5.41599
003-042_T0_COL_LP_5p_N1__TTAGGACGTGAGGGTT-1	9.54223	4.58118
003-042_T0_COL_LP_5p_N1__TGACGGCGTCTGCGGT-1	9.35002	5.39211
003-042_T0_COL_LP_5p_N1__AGGGATGAGACAGAGA-1	10.28	4.56202
003-042_T0_COL_LP_5p_N1__CAGCGACCAGCCTATA-1	9.79431	4.20395
003-042_T0_COL_LP_5p_N1__GGATGTTCAATTCCTT-1	10.3811	4.69917
003-042_T0_COL_LP_5p_N1__AACTCTTCATCCTAGA-1	10.0078	4.49335
003-042_T0_COL_LP_5p_N1__GTCACAAGTTCTGGTA-1	9.78287	4.4578
003-042_T0_COL_LP_5p_N1__ACAGCTAAGACAGAGA-1	9.38463	5.7863
003-042_T0_COL_LP_5p_N1__ACTATCTGTAAACCTC-1	9.92602	3.96836
003-042_T0_COL_LP_5p_N1__GAACGGAGTGCACCAC-1	9.98185	4.50718
003-042_T0_COL_LP_5p_N1__CCGGTAGGTTAAGTAG-1	9.9217	4.23958
003-042_T0_COL_LP_5p_N1__GTTACAGTCCACGCAG-1	9.73981	3.87431
003-042_T0_COL_LP_5p_N1__TCAGCTCTCAGAAATG-1	10.753	5.21756
003-042_T0_COL_LP_5p_N1__GTAACTGTCTGGCGTG-1	9.91272	4.5407
003-042_T0_COL_LP_5p_N1__TACAGTGCACACTGCG-1	9.27652	5.50743
003-042_T0_COL_LP_5p_N1__CTCAGAACACGGACAA-1	9.82945	4.81486
003-042_T0_COL_LP_5p_N1__TCTCTAACAGTCGATT-1	9.84433	4.60675
003-042_T0_COL_LP_5p_N1__ATGCGATTCAAACCAC-1	9.30811	5.90257
003-042_T0_COL_LP_5p_N1__CGGCTAGAGCTCTCGG-1	9.46568	4.23458
003-042_T0_COL_LP_5p_N1__GTGTGCGCAATGACCT-1	9.85447	4.22722
003-042_T0_COL_LP_5p_N1__ATTGGACAGCAATCTC-1	10.4373	4.20019
003-042_T0_COL_LP_5p_N1__GTCACAAAGCGATTCT-1	9.61855	3.33695
003-042_T0_COL_LP_5p_N1__TGACAACCAACACCCG-1	9.16787	4.23718
003-042_T0_COL_LP_5p_N1__CAAGTTGAGCCAGGAT-1	9.81555	4.65028
003-042_T0_COL_LP_5p_N1__CCAATCCAGAATAGGG-1	10.1754	4.61076
003-042_T0_COL_LP_5p_N1__AGTGAGGGTCCCTACT-1	10.1747	4.88132
003-042_T0_COL_LP_5p_N1__CAAGAAAAGCTCTCGG-1	10.1792	4.7702
003-042_T0_COL_LP_5p_N1__AGATCTGGTCGCCATG-1	9.77843	4.35844
003-042_T0_COL_LP_5p_N1__GTGTGCGGTCTAGTGT-1	9.17885	4.35002
003-042_T0_COL_LP_5p_N1__GCAATCAAGACTACAA-1	10.0863	4.64123
003-042_T0_COL_LP_5p_N1__GTCACAATCTGCGTAA-1	10.263	4.02157
003-042_T0_COL_LP_5p_N1__CACACTCGTCATTAGC-1	10.2782	4.34651
003-042_T0_COL_LP_5p_N1__ACATCAGAGGCATGGT-1	10.2009	4.39607
003-042_T0_COL_LP_5p_N1__CACAAACCACTGTTAG-1	9.98938	4.57251
003-042_T0_COL_LP_5p_N1__CCCAGTTGTCGTGGCT-1	9.55379	4.80466
003-042_T0_COL_LP_5p_N1__GCAATCACATGTAGTC-1	9.24161	4.67273
003-042_T0_COL_LP_5p_N1__TGTGGTATCTCCAACC-1	9.47142	4.34996
003-042_T0_COL_LP_5p_N1__CTAATGGGTCTAGGTT-1	9.44173	4.05565
003-042_T0_COL_LP_5p_N1__CCTTTCTGTCTGATTG-1	9.40786	4.72181
003-042_T0_COL_LP_5p_N1__AACACGTAGGATGTAT-1	11.2494	5.29285
003-042_T0_COL_LP_5p_N1__CAGCTAATCAGGCAAG-1	9.09953	4.3478
003-042_T0_COL_LP_5p_N1__GGACGTCCACTGCCAG-1	10.3968	4.36439
003-042_T0_COL_LP_5p_N1__CACACAAGTGAGTGAC-1	10.8531	5.60191
003-042_T0_COL_LP_5p_N1__TACGGATGTCATACTG-1	10.3839	4.52199
003-042_T0_COL_LP_5p_N1__CATCAGAGTCTACCTC-1	9.55827	4.80567
003-042_T0_COL_LP_5p_N1__AGCGTATAGTACTTGC-1	11.763	5.56629
003-042_T0_COL_LP_5p_N1__GTAACTGTCGCGGATC-1	8.94557	4.93272
003-042_T0_COL_LP_5p_N1__GTCAAGTGTGCAGACA-1	9.93986	4.8419
003-042_T0_COL_LP_5p_N1__AACACGTCATCCAACA-1	10.0262	4.63467
003-042_T0_COL_LP_5p_N1__AACGTTGCAATGCCAT-1	9.94087	4.82974
003-042_T0_COL_LP_5p_N1__CTCGTACTCTCTGTCG-1	9.97779	4.5498
003-042_T0_COL_LP_5p_N1__CGAACATCATGGTCTA-1	9.60167	5.59505
003-042_T0_COL_LP_5p_N1__GACGGCTGTCAGGACA-1	10.839	5.58068
003-042_T0_COL_LP_5p_N1__GCTGGGTGTATGAAAC-1	9.91234	4.78748
003-042_T0_COL_LP_5p_N1__CAGATCACAGCTTCGG-1	9.94792	4.61309
003-042_T0_COL_LP_5p_N1__TGAAAGATCCCAAGTA-1	10.2635	4.8188
003-042_T0_COL_LP_5p_N1__ATGTGTGAGTTCCACA-1	10.4316	4.59918
003-042_T0_COL_LP_5p_N1__CGTAGCGTCCGTAGTA-1	9.83676	4.65468
003-042_T0_COL_LP_5p_N1__GAGGTGATCCGTCAAA-1	9.49628	4.618
003-042_T0_COL_LP_5p_N1__GGATGTTAGCACAGGT-1	9.34024	6.10372
003-042_T0_COL_LP_5p_N1__GATCAGTGTTTAGCTG-1	9.54832	4.82675
003-042_T0_COL_LP_5p_N1__GTCACGGGTGTCTGAT-1	9.98212	4.64801
003-042_T0_COL_LP_5p_N1__ACACCGGGTCAATACC-1	9.29132	4.38301
003-042_T0_COL_LP_5p_N1__AGTCTTTTCCAATGGT-1	10.1014	4.71565
003-042_T0_COL_LP_5p_N1__TAGACCACACCAGATT-1	9.85847	4.73884
003-042_T0_COL_LP_5p_N1__GTCTCGTCATGTTGAC-1	10.4667	5.00477
003-042_T0_COL_LP_5p_N1__AAGGCAGAGTCGCCGT-1	10.2765	4.53122
003-042_T0_COL_LP_5p_N1__GGGAGATGTGTTAAGA-1	10.173	4.82945
003-042_T0_COL_LP_5p_N1__CCTAGCTAGAGACGAA-1	10.0237	4.32276
003-042_T0_COL_LP_5p_N1__TTGCCGTTCGTCTGCT-1	10.5162	4.49259
003-042_T0_COL_LP_5p_N1__GAAGCAGCAAGACACG-1	10.2983	4.77157
003-042_T0_COL_LP_5p_N1__GAATGAACACTAGTAC-1	9.32511	4.83303
003-042_T0_COL_LP_5p_N1__TTGACTTAGTGTGGCA-1	9.03174	5.85292
003-042_T0_COL_LP_5p_N1__CTCACACTCACCTTAT-1	11.055	5.51966
003-042_T0_COL_LP_5p_N1__TCAGATGGTCCGTCAG-1	9.42	4.62009
003-042_T0_COL_LP_5p_N1__GTTAAGCAGTCCGTAT-1	8.9589	4.10599
003-042_T0_COL_LP_5p_N1__CATGGCGCATCACGAT-1	10.1984	4.52632
003-042_T0_COL_LP_5p_N1__TGAGCATCATGGGACA-1	10.3941	4.51633
003-042_T0_COL_LP_5p_N1__CTAATGGTCAGCGATT-1	10.2057	4.62077
003-042_T0_COL_LP_5p_N1__TACTTGTAGCAGATCG-1	9.31171	3.26572
003-042_T0_COL_LP_5p_N1__GTCCTCACATGCCCGA-1	10.5792	4.89405
003-042_T0_COL_LP_5p_N1__GGATGTTAGAGTCGGT-1	10.2392	4.98832
003-042_T0_COL_LP_5p_N1__ACTTGTTAGTAGCGGT-1	10.5584	4.29371
003-042_T0_COL_LP_5p_N1__GATGCTAGTCTCGTTC-1	9.87665	3.45531
003-042_T0_COL_LP_5p_N1__CTCGGAGAGTGTCTCA-1	10.0288	4.04194
003-042_T0_COL_LP_5p_N1__GTTAAGCGTAGCTTGT-1	8.91973	4.03385
003-042_T0_COL_LP_5p_N1__TCACGAAAGTGCTGCC-1	9.97771	4.44793
003-042_T0_COL_LP_5p_N1__TCGTAGAAGACCTTTG-1	9.613	4.42604
003-042_T0_COL_LP_5p_N1__TGAGCATCACAGTCGC-1	10.6499	4.32964
003-042_T0_COL_LP_5p_N1__TCGGTAACAAAGCAAT-1	10.8083	4.13152
003-042_T0_COL_LP_5p_N1__TTCGAAGAGTAGGTGC-1	10.1204	4.64581
003-042_T0_COL_LP_5p_N1__GATGAAAAGCAACGGT-1	9.79106	4.54567
003-042_T0_COL_LP_5p_N1__GGGATGAAGTTAGGTA-1	10.614	5.25726
003-042_T0_COL_LP_5p_N1__ATCCACCCATCTATGG-1	9.95988	5.0298
003-042_T0_COL_LP_5p_N1__CTTAGGATCTGGTTCC-1	9.58975	5.04012
003-042_T0_COL_LP_5p_N1__GGGCACTAGCAAATCA-1	9.9196	4.2222
003-042_T0_COL_LP_5p_N1__TAGTTGGGTGAGGCTA-1	9.428	3.67879
003-042_T0_COL_LP_5p_N1__CCACGGAGTCGCCATG-1	9.93794	5.14562
003-042_T0_COL_LP_5p_N1__TATTACCAGCTGTTCA-1	10.9819	5.45602
003-042_T0_COL_LP_5p_N1__GTGCAGCAGCGATGAC-1	9.4483	4.70633
003-042_T0_COL_LP_5p_N1__GTGCGGTTCACCACCT-1	9.90351	4.29404
003-042_T0_COL_LP_5p_N1__ACGGCCAAGCCCAACC-1	8.79956	4.69798
003-042_T0_COL_LP_5p_N1__ACGAGCCCACGGCTAC-1	10.8695	4.64607
003-042_T0_COL_LP_5p_N1__CTCGAGGGTTCGCGAC-1	9.87049	4.42615
003-042_T0_COL_LP_5p_N1__CAAGTTGTCGATGAGG-1	9.24558	4.71719
003-042_T0_COL_LP_5p_N1__TAGTTGGCACATTAGC-1	10.4089	4.79171
003-042_T0_COL_LP_5p_N1__AAGGCAGTCGAGCCCA-1	10.0644	4.50266
003-042_T0_COL_LP_5p_N1__AGGGTGATCCGCATAA-1	9.60339	4.22039
003-042_T0_COL_LP_5p_N1__GGAATAAGTGTAAGTA-1	9.89193	4.90558
003-042_T0_COL_LP_5p_N1__AGATCTGAGGTGCAAC-1	10.0823	4.62323
003-042_T0_COL_LP_5p_N1__ACTGTCCAGGGTATCG-1	9.80536	3.95275
003-042_T0_COL_LP_5p_N1__ACGCCAGGTTGAGTTC-1	10.0493	4.80203
003-042_T0_COL_LP_5p_N1__TAGCCGGGTCGCCATG-1	9.81361	4.3383
003-042_T0_COL_LP_5p_N1__CCACGGAGTATTAGCC-1	9.83572	4.40595
003-042_T0_COL_LP_5p_N1__AGGGTGACAGGACGTA-1	9.71793	4.67273
003-042_T0_COL_LP_5p_N1__CGATGGCAGGCCCTCA-1	9.41698	4.64882
003-042_T0_COL_LP_5p_N1__TGACGGCAGAGTCTGG-1	9.83062	5.4044
003-042_T0_COL_LP_5p_N1__CATCGAAAGGTGATAT-1	9.36522	5.31427
003-042_T0_COL_LP_5p_N1__TCTTCGGTCGTTTAGG-1	9.87711	4.5912
003-042_T0_COL_LP_5p_N1__CTCTGGTAGACACGAC-1	9.76529	5.60562
003-042_T0_COL_LP_5p_N1__CACCTTGGTATGCTTG-1	9.56799	4.26413
003-042_T0_COL_LP_5p_N1__TCGTACCCAGGACCCT-1	10.1813	4.96174
003-042_T0_COL_LP_5p_N1__TCATTACAGGCTCTTA-1	10.6445	5.34401
003-042_T0_COL_LP_5p_N1__ATCGAGTGTTCGTGAT-1	10.2868	4.38153
003-042_T0_COL_LP_5p_N1__GCGACCAGTGTTGAGG-1	10.6546	4.58669
003-042_T0_COL_LP_5p_N1__TGGGAAGAGATGCGAC-1	9.80485	4.36483
003-042_T0_COL_LP_5p_N1__GGGAATGGTGATGCCC-1	9.23852	4.58597
003-042_T0_COL_LP_5p_N1__TGACGGCTCCCTCTTT-1	9.98036	4.812
003-042_T0_COL_LP_5p_N1__CACAGGCAGTGTACGG-1	9.19894	4.0177
003-042_T0_COL_LP_5p_N1__CCCAATCGTATAAACG-1	9.67122	4.6721
003-042_T0_COL_LP_5p_N1__TGCCCATAGGCTCTTA-1	10.9128	5.10645
003-042_T0_COL_LP_5p_N1__CTACACCAGTTAGCGG-1	10.5625	4.54339
003-042_T0_COL_LP_5p_N1__GCGAGAATCTCTAAGG-1	9.47874	5.09077
003-042_T0_COL_LP_5p_N1__CTACACCGTACTCTCC-1	9.23518	4.25353
003-042_T0_COL_LP_5p_N1__CTACGTCCATTGTGCA-1	10.48	5.0916
003-042_T0_COL_LP_5p_N1__GAACCTATCGCATGGC-1	10.6853	4.63647
003-042_T0_COL_LP_5p_N1__CTAGAGTAGTGAAGTT-1	10.0574	4.35029
003-042_T0_COL_LP_5p_N1__TAGCCGGGTATTCTCT-1	10.574	5.01885
003-042_T0_COL_LP_5p_N1__AAGTCTGAGCGTTCCG-1	10.1977	4.27291
003-042_T0_COL_LP_5p_N1__GTTCATTTCCGCATCT-1	9.593	4.50094
003-042_T0_COL_LP_5p_N1__GCAATCAAGAGCAATT-1	10.9946	6.14055
003-042_T0_COL_LP_5p_N1__CATCAAGCACGGTAAG-1	10.4906	4.63983
003-042_T0_COL_LP_5p_N1__CCATGTCAGCCCGAAA-1	10.0079	4.51024
003-042_T0_COL_LP_5p_N1__CTTTGCGGTCAACTGT-1	9.57462	4.42078
003-042_T0_COL_LP_5p_N1__CCGTACTAGGTCATCT-1	8.40208	6.53544
003-042_T0_COL_LP_5p_N1__CCTACCATCCGTCATC-1	9.07896	5.14244
003-042_T0_COL_LP_5p_N1__CGAGCACCACTCAGGC-1	9.69986	4.56972
003-042_T0_COL_LP_5p_N1__CTCACACCACCACGTG-1	8.94206	4.91308
003-042_T0_COL_LP_5p_N1__GTCGGGTGTGTGAAAT-1	8.94999	4.33054
003-042_T0_COL_LP_5p_N1__ATCCACCTCCTCCTAG-1	8.90322	4.99709
003-042_T0_COL_LP_5p_N1__TCTGAGAGTAACGTTC-1	9.684	4.98588
003-042_T0_COL_LP_5p_N1__TCTTCGGCATTCCTGC-1	11.4632	5.58177
003-042_T0_COL_LP_5p_N1__GGCGACTCAGTAACGG-1	10.1392	4.45554
003-042_T0_COL_LP_5p_N1__GAACCTAGTATATCCG-1	10.1335	4.88088
003-042_T0_COL_LP_5p_N1__ACTGCTCTCCACGAAT-1	9.63227	4.30475
003-042_T0_COL_LP_5p_N1__ACTGAGTGTCTCCATC-1	9.0202	4.5132
003-042_T0_COL_LP_5p_N1__GTAACGTCAAGAAAGG-1	9.40048	4.53499
003-042_T0_COL_LP_5p_N1__GCGGGTTCAAGCCTAT-1	9.82028	4.96119
003-042_T0_COL_LP_5p_N1__ACGGGTCAGTGTCCCG-1	10.0557	4.48789
003-042_T0_COL_LP_5p_N1__CTCGTACAGGCATGGT-1	9.41989	5.53954
003-042_T0_COL_LP_5p_N1__GGCCGATCATCCTAGA-1	8.51428	6.48473
003-042_T0_COL_LP_5p_N1__CACACAACACAAGTAA-1	9.02826	5.31452
003-042_T0_COL_LP_5p_N1__GGCAATTGTAATCGTC-1	10.9824	3.60349
003-042_T0_COL_LP_5p_N1__TCTGGAATCACTATTC-1	9.36876	4.58501
003-042_T0_COL_LP_5p_N1__CAACCTCAGGCATGGT-1	9.73316	5.31574
003-042_T0_COL_LP_5p_N1__ACTGAGTTCGACAGCC-1	9.71972	4.79856
003-042_T0_COL_LP_5p_N1__GGTGAAGAGCATGGCA-1	9.93853	4.11277
003-042_T0_COL_LP_5p_N1__GCAGCCATCTCTAAGG-1	11.2027	5.39868
003-042_T0_COL_LP_5p_N1__GACGTGCTCGCCAAAT-1	9.15953	5.53465
003-042_T0_COL_LP_5p_N1__ACCTTTAGTCTGGTCG-1	10.9011	6.21163
003-042_T0_COL_LP_5p_N1__CTTAACTCAGATCTGT-1	8.8151	4.751
003-042_T0_COL_LP_5p_N1__ACGAGCCTCTTGAGGT-1	9.18642	4.16548
003-042_T0_COL_LP_5p_N1__ACAGCCGTCATCTGTT-1	9.2376	4.40439
003-042_T0_COL_LP_5p_N1__ACTTTCACACCAGATT-1	9.96825	4.9927
003-042_T0_COL_LP_5p_N1__GAATGAATCGGTGTCG-1	10.0106	5.03872
003-042_T0_COL_LP_5p_N1__TTAGTTCTCTGGCGTG-1	9.50037	4.75783
003-042_T0_COL_LP_5p_N1__CATCAGACATGTCTCC-1	9.62147	4.95723
003-042_T0_COL_LP_5p_N1__CTGATCCGTTACGCGC-1	9.84939	4.89851
003-042_T0_COL_LP_5p_N1__TGCTACCTCCTCCTAG-1	11.3062	5.54594
003-042_T0_COL_LP_5p_N1__GTATTCTTCTCAAGTG-1	9.96663	3.88791
003-042_T0_COL_LP_5p_N1__GCTTGAAGTATGAATG-1	9.52018	4.53327
003-042_T0_COL_LP_5p_N1__TAAACCGGTATATCCG-1	9.40363	5.98622
003-042_T0_COL_LP_5p_N1__GCGCAGTTCCAACCAA-1	9.56009	4.37593
003-042_T0_COL_LP_5p_N1__AGTTGGTAGAGCCTAG-1	10.1474	4.34776
003-042_T0_COL_LP_5p_N1__CCTTCCCTCAGCATGT-1	8.85926	4.85533
003-042_T0_COL_LP_5p_N1__CTACATTGTTGATTCG-1	10.1595	4.87745
003-042_T0_COL_LP_5p_N1__CAAGTTGAGTAGTGCG-1	9.90924	5.20129
003-042_T0_COL_LP_5p_N1__GGTATTGTCCTGTAGA-1	9.91178	4.685
003-042_T0_COL_LP_5p_N1__TCAGATGCATCCCATC-1	8.46851	4.84151
003-042_T0_COL_LP_5p_N1__CTAGTGAAGCCCAGCT-1	11.1615	5.41064
003-042_T0_COL_LP_5p_N1__AGGGAGTTCTCGCTTG-1	10.1686	5.08165
003-042_T0_COL_LP_5p_N1__GGGCATCTCTCAAACG-1	9.08336	5.55275
003-042_T0_COL_LP_5p_N1__TGACTAGAGACAGGCT-1	10.2321	5.59319
003-042_T0_COL_LP_5p_N1__GCTGCAGAGAAACCGC-1	9.67987	4.9554
003-042_T0_COL_LP_5p_N1__TCCCGATAGGTGTGGT-1	9.69101	4.93386
003-042_T0_COL_LP_5p_N1__CAACCTCAGAGGACGG-1	10.4287	5.92572
003-042_T0_COL_LP_5p_N1__TGATTTCTCGGTTCGG-1	9.96025	4.89113
003-042_T0_COL_LP_5p_N1__AGAGCGACACAAGTAA-1	9.38296	3.49894
003-042_T0_COL_LP_5p_N1__ACGGGCTCAGGAATGC-1	10.3575	4.64441
003-042_T0_COL_LP_5p_N1__CTCTGGTTCTTACCTA-1	9.85253	4.77842
003-042_T0_COL_LP_5p_N1__ACACTGAAGGCTCAGA-1	9.85211	4.07271
003-042_T0_COL_LP_5p_N1__TAAACCGTCATGCTCC-1	9.90632	5.03763
003-042_T0_COL_LP_5p_N1__TCTGGAAAGACGCAAC-1	9.51952	4.45537
003-042_T0_COL_LP_5p_N1__TACCTTAAGTTAGGTA-1	9.48009	4.89385
003-042_T0_COL_LP_5p_N1__CGTTCTGAGAAACGAG-1	11.1929	5.69033
003-042_T0_COL_LP_5p_N1__TCGGTAAGTGCCTGCA-1	10.0792	4.86581
003-042_T0_COL_LP_5p_N1__ATCATGGTCTGCTTGC-1	9.80637	4.85555
003-042_T0_COL_LP_5p_N1__GTGGGTCGTAAGGGCT-1	10.4052	4.06147
003-042_T0_COL_LP_5p_N1__CAGAATCCATGCGCAC-1	11.7783	6.85572
003-042_T0_COL_LP_5p_N1__CGGAGCTCAATGGATA-1	9.91699	4.09784
003-042_T0_COL_LP_5p_N1__CGATCGGGTCTGATCA-1	9.98165	5.01919
003-042_T0_COL_LP_5p_N1__CTTCTCTAGCCAGAAC-1	10.1442	5.00703
003-042_T0_COL_LP_5p_N1__GCATGTAAGGCAGTCA-1	10.1088	4.6472
003-042_T0_COL_LP_5p_N1__GTAGTCAAGTGGTCCC-1	9.75775	4.58015
003-042_T0_COL_LP_5p_N1__TGACAACCACTTAAGC-1	11.0752	3.78726
003-042_T0_COL_LP_5p_N1__GGGCACTTCAGGCGAA-1	8.57929	6.40471
003-042_T0_COL_LP_5p_N1__CTACATTGTCCAAGTT-1	10.8932	5.50202
003-042_T0_COL_LP_5p_N1__ACATACGCAGTATCTG-1	10.2828	5.42494
003-042_T0_COL_LP_5p_N1__TCAGCAACATCGATTG-1	8.56889	6.34285
003-042_T0_COL_LP_5p_N1__GTAACTGTCGTTGCCT-1	10.7688	5.27139
003-042_T0_COL_LP_5p_N1__CTGCCTACATTTCAGG-1	9.33164	5.27901
003-042_T0_COL_LP_5p_N1__TTCGAAGGTCCCTACT-1	10.2793	5.04805
003-042_T0_COL_LP_5p_N1__TACTTGTAGGGTGTTG-1	9.03787	4.15054
003-042_T0_COL_LP_5p_N1__ATGTGTGTCGGAGCAA-1	9.92559	4.8916
003-042_T0_COL_LP_5p_N1__ATAAGAGGTTAAGGGC-1	9.93801	4.35655
003-042_T0_COL_LP_5p_N1__CTCGGGAAGAGATGAG-1	9.95073	5.03051
003-042_T0_COL_LP_5p_N1__CGTAGCGCACATTAGC-1	10.1038	4.89616
003-042_T0_COL_LP_5p_N1__TTAGTTCTCACGAAGG-1	11.2252	5.66683
003-042_T0_COL_LP_5p_N1__CACCTTGTCTAACTGG-1	10.1941	5.27501
003-042_T0_COL_LP_5p_N1__GAGCAGATCAAGCCTA-1	10.0989	4.93674
003-042_T0_COL_LP_5p_N1__CATCGAATCCATGAAC-1	9.32698	5.18593
003-042_T0_COL_LP_5p_N1__GTGAAGGGTCAATGTC-1	11.7907	6.30682
003-042_T0_COL_LP_5p_N1__TGGGAAGTCCAAAGTC-1	10.0565	5.31254
003-042_T0_COL_LP_5p_N1__ATCCGAAAGTCATGCT-1	10.3298	5.22452
003-042_T0_COL_LP_5p_N1__CCTATTATCTCAAACG-1	9.19566	4.77857
003-042_T0_COL_LP_5p_N1__GAGCAGACATGACATC-1	10.2961	5.01121
003-042_T0_COL_LP_5p_N1__CATATTCAGCCGATTT-1	10.3132	5.36553
003-042_T0_COL_LP_5p_N1__CGCGGTAAGCTCTCGG-1	9.41084	4.83661
003-042_T0_COL_LP_5p_N1__CGTTGGGTCCGTCATC-1	9.68424	4.47071
003-042_T0_COL_LP_5p_N1__TACACGAAGCAACGGT-1	11.3587	3.89816
003-042_T0_COL_LP_5p_N1__CATGGCGCATCCAACA-1	10.6894	5.80065
003-042_T0_COL_LP_5p_N1__AAGCCGCAGAAACCTA-1	10.6568	5.61091
003-042_T0_COL_LP_5p_N1__CCTACACAGGATTCGG-1	9.64708	5.57823
003-042_T0_COL_LP_5p_N1__CATATGGCATTGCGGC-1	11.2642	5.47286
003-042_T0_COL_LP_5p_N1__GAGGTGAAGTAGGCCA-1	10.4445	3.14935
003-042_T0_COL_LP_5p_N1__CGTCAGGCAGGGAGAG-1	10.6339	4.98419
003-042_T0_COL_LP_5p_N1__CATATGGCAAAGGCGT-1	10.0901	5.20927
003-042_T0_COL_LP_5p_N1__TGCCCTAGTGTGAAAT-1	8.83161	6.29437
003-042_T0_COL_LP_5p_N1__TGCGGGTGTTCCAACA-1	10.8624	5.98386
003-042_T0_COL_LP_5p_N1__ACTGAGTTCTGCGACG-1	9.92016	4.98006
003-042_T0_COL_LP_5p_N1__CGGACACAGTGTGGCA-1	10.1583	5.01261
003-042_T0_COL_LP_5p_N1__TAGGCATTCCTAAGTG-1	10.0309	4.88415
003-042_T0_COL_LP_5p_N1__AGGGTGACAATGGAAT-1	9.81917	5.08791
003-042_T0_COL_LP_5p_N1__CATCAGACAAATCCGT-1	10.5943	3.32736
003-042_T0_COL_LP_5p_N1__GAGGTGATCGGAAACG-1	10.0058	4.51447
003-042_T0_COL_LP_5p_N1__CAGCCGAAGTGTCTCA-1	9.04571	5.21625
003-042_T0_COL_LP_5p_N1__AAAGTAGAGATCTGAA-1	10.3829	3.45371
003-042_T0_COL_LP_5p_N1__CGGAGTCTCGAGCCCA-1	9.41547	5.05442
003-042_T0_COL_LP_5p_N1__CTCGGAGTCTCTTATG-1	9.31588	5.24128
003-042_T0_COL_LP_5p_N1__GTAGGCCTCAGTACGT-1	10.1798	5.08621
003-042_T0_COL_LP_5p_N1__CGATGGCCACGTCAGC-1	9.80213	5.2584
003-042_T0_COL_LP_5p_N1__ATGGGAGCATTATCTC-1	9.40407	4.648
003-042_T0_COL_LP_5p_N1__TGTGTTTCATATACCG-1	9.26443	5.16447
003-042_T0_COL_LP_5p_N1__TGACAACCAGACTCGC-1	10.1876	4.67836
003-042_T0_COL_LP_5p_N1__GGCGACTTCCGTCATC-1	10.0168	4.13443
003-042_T0_COL_LP_5p_N1__TGACTTTCAGTGGGAT-1	10.4213	5.43161
003-042_T0_COL_LP_5p_N1__TCTCATAGTTTGTTTC-1	10.2336	4.88493
003-042_T0_COL_LP_5p_N1__CATCAAGGTGAGTGAC-1	9.37889	5.221
003-042_T0_COL_LP_5p_N1__ACTTGTTGTAAGTGGC-1	11.1672	5.73205
003-042_T0_COL_LP_5p_N1__TTTACTGAGTGAACGC-1	10.7547	3.28155
003-042_T0_COL_LP_5p_N1__TGGCGCATCTGCTTGC-1	9.81501	5.04721
003-042_T0_COL_LP_5p_N1__CGTCTACGTATATCCG-1	10.7251	3.3496
003-042_T0_COL_LP_5p_N1__CGTCTACCAAGAGGCT-1	8.87408	4.4973
003-042_T0_COL_LP_5p_N1__GGATGTTGTAGCGTGA-1	9.60745	3.28138
003-042_T0_COL_LP_5p_N1__AAGGTTCGTATGCTTG-1	10.218	5.29084
003-042_T0_COL_LP_5p_N1__AGCGTATGTAGAAGGA-1	9.65089	4.79507
003-042_T0_COL_LP_5p_N1__TGGCGCAAGACAGACC-1	10.2185	3.57921
003-042_T0_COL_LP_5p_N1__CGATTGATCGGAGGTA-1	9.98691	4.30521
003-042_T0_COL_LP_5p_N1__AGTGGGATCGTGGACC-1	10.2106	4.16063
003-042_T0_COL_LP_5p_N1__TACACGATCACATGCA-1	9.09005	5.91281
003-042_T0_COL_LP_5p_N1__GACTAACGTGCAGACA-1	10.665	4.88608
003-042_T0_COL_LP_5p_N1__TTCCCAGAGCACACAG-1	9.13103	5.38154
003-042_T0_COL_LP_5p_N1__CACATAGCAAGGTTTC-1	9.5256	5.21659
003-042_T0_COL_LP_5p_N1__GGTGTTACAGTAAGCG-1	8.4369	6.56758
003-042_T0_COL_LP_5p_N1__ACACCCTTCGCGATCG-1	8.86023	5.71242
003-042_T0_COL_LP_5p_N1__TTCTCCTTCCGGGTGT-1	8.76521	4.20316
003-042_T0_COL_LP_5p_N1__GTCTTCGCACTTAAGC-1	11.3365	3.59556
003-042_T0_COL_LP_5p_N1__TTCTCAACAGTCACTA-1	10.408	5.39472
003-042_T0_COL_LP_5p_N1__GCATGTACACGACGAA-1	10.5396	5.25732
003-042_T0_COL_LP_5p_N1__AAGGCAGGTTAGATGA-1	9.98163	5.19317
003-042_T0_COL_LP_5p_N1__TACCTATCACGTCTCT-1	9.91883	5.1074
003-042_T0_COL_LP_5p_N1__GTATCTTTCTTTCCTC-1	10.2966	4.59382
003-042_T0_COL_LP_5p_N1__GGACAAGAGATACACA-1	10.2309	5.10401
003-042_T0_COL_LP_5p_N1__CGGGTCAGTGCCTGTG-1	10.328	5.53572
003-042_T0_COL_LP_5p_N1__GCAAACTAGCGCTTAT-1	9.77134	4.25202
003-042_T0_COL_LP_5p_N1__TACTCATAGTGGTCCC-1	9.75229	4.84836
003-042_T0_COL_LP_5p_N1__CGGCTAGGTAGCGCTC-1	9.94687	5.07975
003-042_T0_COL_LP_5p_N1__CTGATCCTCATGTAGC-1	9.0465	4.6065
003-042_T0_COL_LP_5p_N1__GACGGCTTCATAAAGG-1	9.04534	4.17956
003-042_T0_COL_LP_5p_N1__CTCGAAACACAGCGTC-1	8.58268	6.56008
003-042_T0_COL_LP_5p_N1__TTATGCTCATTAGGCT-1	9.70317	5.59898
003-042_T0_COL_LP_5p_N1__CACACTCTCTATCCTA-1	10.4872	5.12395
003-042_T0_COL_LP_5p_N1__ATCTGCCTCTCTAAGG-1	9.29706	5.65171
003-042_T0_COL_LP_5p_N1__CACATAGAGCTGTCTA-1	10.3103	5.00544
003-042_T0_COL_LP_5p_N1__GTGTTAGGTCACTGGC-1	9.7061	4.80286
003-042_T0_COL_LP_5p_N1__TCTGAGACAGATAATG-1	9.72688	4.56032
003-042_T0_COL_LP_5p_N1__CATATTCCAGAGTGTG-1	11.4384	6.52495
003-042_T0_COL_LP_5p_N1__CCAATCCAGGGTATCG-1	10.1609	5.35225
003-042_T0_COL_LP_5p_N1__ATCTGCCGTTCCCGAG-1	10.5623	5.43062
003-042_T0_COL_LP_5p_N1__GCTTGAAGTACTTCTT-1	9.23142	4.59433
003-042_T0_COL_LP_5p_N1__GACGGCTTCTCCTATA-1	11.0411	5.40852
003-042_T0_COL_LP_5p_N1__CCACGGACACATTTCT-1	10.2595	5.04384
003-042_T0_COL_LP_5p_N1__AAGGTTCGTTCCCGAG-1	10.313	4.97189
003-042_T0_COL_LP_5p_N1__ACCCACTTCACATACG-1	10.2457	4.85109
003-042_T0_COL_LP_5p_N1__TAGAGCTAGTGTCCAT-1	10.2452	3.78735
003-042_T0_COL_LP_5p_N1__GCTTCCATCCTTTCGG-1	11.4616	3.74727
003-042_T0_COL_LP_5p_N1__ATTGGACGTGGCAAAC-1	10.381	4.85142
003-042_T0_COL_LP_5p_N1__TAGTTGGCAGCCTTGG-1	8.83194	5.48803
003-042_T0_COL_LP_5p_N1__GCACTCTAGCACAGGT-1	8.99415	5.02514
003-042_T0_COL_LP_5p_N1__AGGGATGGTGATAAAC-1	8.78501	4.08268
003-042_T0_COL_LP_5p_N1__GATGCTACATTGGGCC-1	11.0999	3.49997
003-042_T0_COL_LP_5p_N1__CTTAGGACACCACGTG-1	10.2727	4.12938
003-042_T0_COL_LP_5p_N1__AGATTGCTCTAAGCCA-1	10.1453	5.56925
003-042_T0_COL_LP_5p_N1__TTGGCAACAGTTCATG-1	10.0983	4.97103
003-042_T0_COL_LP_5p_N1__GTGTTAGAGCTGCAAG-1	10.3962	5.55538
003-042_T0_COL_LP_5p_N1__ACACCAACAAAGCGGT-1	9.17302	5.03399
003-042_T0_COL_LP_5p_N1__ACATGGTAGTACATGA-1	10.1944	5.0725
003-042_T0_COL_LP_5p_N1__TCTTTCCAGCAGATCG-1	11.169	5.30482
003-042_T0_COL_LP_5p_N1__TGTGTTTAGAGTAATC-1	10.153	5.29384
003-042_T0_COL_LP_5p_N1__GACAGAGGTTGTGGCC-1	10.5426	4.48305
003-042_T0_COL_LP_5p_N1__TGGCGCAAGGAGTAGA-1	10.888	3.48541
003-042_T0_COL_LP_5p_N1__ACTGTCCGTTCGGGCT-1	9.88471	4.77794
003-042_T0_COL_LP_5p_N1__GGCCGATGTGCACGAA-1	10.4641	5.33954
003-042_T0_COL_LP_5p_N1__AGCATACAGAGTTGGC-1	10.6526	3.44164
003-042_T0_COL_LP_5p_N1__GTGCATAAGAAGCCCA-1	9.21551	5.21685
003-042_T0_COL_LP_5p_N1__CTTACCGGTCGTGGCT-1	9.16958	4.50891
003-042_T0_COL_LP_5p_N1__CGTCTACAGTAATCCC-1	9.82664	3.89745
003-042_T0_COL_LP_5p_N1__TGACAACGTAGCCTAT-1	9.86295	4.99859
003-042_T0_COL_LP_5p_N1__TTTCCTCCAGCATACT-1	9.28236	5.80668
003-042_T0_COL_LP_5p_N1__GCATGCGAGCACGCCT-1	9.83341	5.57963
003-042_T0_COL_LP_5p_N1__TCGCGTTGTATAATGG-1	8.5527	6.46627
003-042_T0_COL_LP_5p_N1__GAAACTCCACCTCGTT-1	10.3955	3.49605
003-042_T0_COL_LP_5p_N1__CGTTCTGAGACTTTCG-1	9.56599	4.96045
003-042_T0_COL_LP_5p_N1__TCAGGTAAGACTACAA-1	9.51889	5.71625
003-042_T0_COL_LP_5p_N1__AGTAGTCTCTCTTATG-1	10.3537	5.06927
003-042_T0_COL_LP_5p_N1__GCTGCGAGTGTAATGA-1	11.4068	5.78667
003-042_T0_COL_LP_5p_N1__AACTGGTAGAAACCGC-1	9.78447	5.40872
003-042_T0_COL_LP_5p_N1__GCTGCTTTCGTAGGTT-1	8.94568	4.04869
003-042_T0_COL_LP_5p_N1__CTAGCCTCACCCATGG-1	9.37301	5.06046
003-042_T0_COL_LP_5p_N1__CATATTCAGGCTAGCA-1	9.77634	4.18639
003-042_T0_COL_LP_5p_N1__TGTGGTACAGCTATTG-1	8.90118	3.99027
003-042_T0_COL_LP_5p_N1__TGGACGCTCATTCACT-1	8.67453	5.19059
003-042_T0_COL_LP_5p_N1__ATAACGCAGCTGTCTA-1	9.21312	2.82567
003-042_T0_COL_LP_5p_N1__GAACGGAGTCGGGTCT-1	9.20444	5.67105
003-042_T0_COL_LP_5p_N1__GACCTGGAGATCGGGT-1	9.71692	4.94753
003-042_T0_COL_LP_5p_N1__GTCATTTAGTCTCGGC-1	9.89769	4.76198
003-042_T0_COL_LP_5p_N1__GACACGCAGGTGACCA-1	11.5453	5.7703
003-042_T0_COL_LP_5p_N1__TAGACCAAGAGCCTAG-1	9.27153	3.04246
003-042_T0_COL_LP_5p_N1__CAGCAGCAGTCAAGGC-1	8.97086	4.3408
003-042_T0_COL_LP_5p_N1__CCTAGCTTCTTGTACT-1	10.4605	5.16942
003-042_T0_COL_LP_5p_N1__CCGTTCATCTCAACTT-1	9.39974	3.15939
003-042_T0_COL_LP_5p_N1__AGCTCTCCAAGCCGCT-1	10.1916	5.05656
003-042_T0_COL_LP_5p_N1__TGTATTCGTTGCGCAC-1	9.52864	4.91821
003-042_T0_COL_LP_5p_N1__CATATGGCATCGGTTA-1	10.1987	3.56616
003-042_T0_COL_LP_5p_N1__AGATCTGCATAAGACA-1	10.9236	5.65857
003-042_T0_COL_LP_5p_N1__CCGTTCATCGTGGTCG-1	9.03332	4.63049
003-042_T0_COL_LP_5p_N1__AGAGCGACATCCGCGA-1	9.33486	4.68018
003-042_T0_COL_LP_5p_N1__TCGTAGAAGTGTACCT-1	8.97921	5.43515
003-042_T0_COL_LP_5p_N1__CTACATTAGTTTCCTT-1	10.3802	5.44502
003-042_T0_COL_LP_5p_N1__GTCACGGTCAGATAAG-1	9.93845	5.31181
003-042_T0_COL_LP_5p_N1__AACTCTTCATACCATG-1	10.5035	3.94614
003-042_T0_COL_LP_5p_N1__TCTTTCCCAGACGCAA-1	9.60505	5.36919
003-042_T0_COL_LP_5p_N1__TAAACCGTCTAACTGG-1	10.0927	4.80084
003-042_T0_COL_LP_5p_N1__ACCGTAAGTGTCCTCT-1	9.37174	5.54845
003-042_T0_COL_LP_5p_N1__CTGCGGACAAACGCGA-1	9.76708	5.46129
003-042_T0_COL_LP_5p_N1__CACAGTAAGAGAACAG-1	10.7182	5.77688
003-042_T0_COL_LP_5p_N1__AAGACCTAGCGATGAC-1	9.80238	4.7836
003-042_T0_COL_LP_5p_N1__CACAAACCAGGGTACA-1	10.428	3.54337
003-042_T0_COL_LP_5p_N1__TCATTACAGAACAACT-1	10.3598	3.56028
003-042_T0_COL_LP_5p_N1__AGGTCCGGTTAAGAAC-1	9.69328	4.97622
003-042_T0_COL_LP_5p_N1__AGCTTGACAAATACAG-1	11.0931	5.43534
003-042_T0_COL_LP_5p_N1__GGGATGATCAGTGCAT-1	10.0636	4.8724
003-042_T0_COL_LP_5p_N1__GCGGGTTTCACCCGAG-1	9.12878	5.08733
003-042_T0_COL_LP_5p_N1__CTGCCTAGTTACGTCA-1	10.2029	5.60449
003-042_T0_COL_LP_5p_N1__ATCTACTTCACTTATC-1	9.37509	2.85824
003-042_T0_COL_LP_5p_N1__GTGTTAGTCTGAAAGA-1	10.4093	3.73647
003-042_T0_COL_LP_5p_N1__CCAGCGAGTTGATTCG-1	9.16806	6.00136
003-042_T0_COL_LP_5p_N1__ACGATGTTCTGCTGCT-1	10.1336	3.66917
003-042_T0_COL_LP_5p_N1__TCAACGATCTAGAGTC-1	10.7417	3.62933
003-042_T0_COL_LP_5p_N1__TCAGATGCAAGCTGGA-1	10.3102	5.6114
003-042_T0_COL_LP_5p_N1__TCCACACTCGCACTCT-1	9.72681	5.71615
003-042_T0_COL_LP_5p_N1__TAAGCGTAGTTAACGA-1	8.77318	4.00788
003-042_T0_COL_LP_5p_N1__ATAGACCAGCTAGCCC-1	10.3912	4.52604
003-042_T0_COL_LP_5p_N1__TAGGCATGTCCTCTTG-1	9.71625	4.56144
003-042_T0_COL_LP_5p_N1__GACCAATGTAGGCATG-1	10.1418	4.84649
003-042_T0_COL_LP_5p_N1__TATCTCATCGAACGGA-1	10.5543	3.39208
003-042_T0_COL_LP_5p_N1__ACGCCGAGTCTAGGTT-1	10.0607	4.75215
003-042_T0_COL_LP_5p_N1__ACGGGTCCATCCCATC-1	9.22006	3.83734
003-042_T0_COL_LP_5p_N1__GGAAAGCAGATGAGAG-1	9.69817	3.55273
003-042_T0_COL_LP_5p_N1__CCAATCCTCGCAGGCT-1	9.13763	5.22335
003-042_T0_COL_LP_5p_N1__TACTTACAGTGACATA-1	8.98564	4.09034
003-042_T0_COL_LP_5p_N1__GTGCATAGTCGGATCC-1	9.0764	3.51492
003-042_T0_COL_LP_5p_N1__GGTGTTACACTGCCAG-1	9.11903	4.05937
003-042_T0_COL_LP_5p_N1__TCCCGATGTAAGTTCC-1	8.77078	5.21469
003-042_T0_COL_LP_5p_N1__AGCGGTCTCCTTGCCA-1	8.8879	5.4756
003-042_T0_COL_LP_5p_N1__CGGTTAATCGAACTGT-1	8.82718	4.81159
003-042_T0_COL_LP_5p_N1__GGATGTTAGCCTCGTG-1	9.71427	3.82471
003-042_T0_COL_LP_5p_N1__TAAGAGATCTGATTCT-1	10.5002	3.5243
003-042_T0_COL_LP_5p_N1__ACATACGAGCCAGTTT-1	10.392	2.44917
003-042_T0_COL_LP_5p_N1__AGGTCATTCCAAATGC-1	9.28848	5.01844
003-042_T0_COL_LP_5p_N1__GAGTCCGAGACAAGCC-1	10.1958	4.97809
003-042_T0_COL_LP_5p_N1__CTAATGGAGTTGTAGA-1	9.90398	4.0679
003-042_T0_COL_LP_5p_N1__ACATCAGGTAGGCATG-1	9.56995	4.66763
003-042_T0_COL_LP_5p_N1__CTGATAGCATAGTAAG-1	11.0576	3.46412
003-042_T0_COL_LP_5p_N1__TTAGTTCCACGGCTAC-1	10.2423	5.32157
003-042_T0_COL_LP_5p_N1__ATCGAGTAGGCCCTTG-1	9.30626	4.709
003-042_T0_COL_LP_5p_N1__CCGTGGAAGTGAACGC-1	9.83195	3.98642
003-042_T0_COL_LP_5p_N1__CACCTTGCAATAGAGT-1	12.058	7.07822
003-042_T0_COL_LP_5p_N1__CTGTGCTCACTACAGT-1	8.81506	6.6168
003-042_T0_COL_LP_5p_N1__CTCCTAGAGTAGGCCA-1	10.9656	4.59016
003-042_T0_COL_LP_5p_N1__GATTCAGGTATGAATG-1	10.9582	3.50858
003-042_T0_COL_LP_5p_N1__AGTGGGACAAGTCTGT-1	11.1317	3.38513
003-042_T0_COL_LP_5p_N1__GCGCAACTCTCGTATT-1	11.0137	5.71551
003-042_T0_COL_LP_5p_N1__CACACTCCATAGGATA-1	10.4977	5.03445
003-042_T0_COL_LP_5p_N1__CCTATTAAGTACGTTC-1	10.0573	4.96688
003-042_T0_COL_LP_5p_N1__GACGTGCAGAACAACT-1	9.93228	3.71809
003-042_T0_COL_LP_5p_N1__CATATGGGTCAAACTC-1	10.0669	4.73323
003-042_T0_COL_LP_5p_N1__TCTGAGAGTTGAGTTC-1	8.5421	6.55333
003-042_T0_COL_LP_5p_N1__TCGGGACCACCCTATC-1	10.503	5.75023
003-042_T0_COL_LP_5p_N1__TCGAGGCGTGTTGGGA-1	10.3239	5.36539
003-042_T0_COL_LP_5p_N1__ACAGCTACAATGAAAC-1	11.2948	3.53712
003-042_T0_COL_LP_5p_N1__CTCGAAAGTAGAGTGC-1	8.93842	5.48911
003-042_T0_COL_LP_5p_N1__ACGCAGCCAAACGCGA-1	10.3805	5.23395
003-042_T0_COL_LP_5p_N1__ACACCAAGTCACCCAG-1	9.18682	4.35166
003-042_T0_COL_LP_5p_N1__AGAATAGTCTACTTAC-1	10.435	4.43377
003-042_T0_COL_LP_5p_N1__CTGATAGCACAACTGT-1	10.2072	2.78548
003-042_T0_COL_LP_5p_N1__GATGCTAGTGTATGGG-1	10.3114	3.85957
003-042_T0_COL_LP_5p_N1__GAAGCAGGTCGACTAT-1	11.4355	5.60201
003-042_T0_COL_LP_5p_N1__GAATGAAAGACTAGGC-1	8.624	6.02063
003-042_T0_COL_LP_5p_N1__TCCACACGTTGAACTC-1	10.3002	2.30136
003-042_T0_COL_LP_5p_N1__CTCGAAATCTTGTACT-1	10.9307	5.52584
003-042_T0_COL_LP_5p_N1__CAGTCCTTCCTTTCGG-1	10.5705	3.52127
003-042_T0_COL_LP_5p_N1__CGGAGTCTCGAATGGG-1	8.8956	4.14527
003-042_T0_COL_LP_5p_N1__CGTAGCGAGCTCTCGG-1	10.3807	3.72412
003-042_T0_COL_LP_5p_N1__CCTTCCCAGAGTACCG-1	10.301	3.37027
003-042_T0_COL_LP_5p_N1__ACTTTCAAGTGGACGT-1	10.4557	3.30679
003-042_T0_COL_LP_5p_N1__GAACGGACATTGGTAC-1	10.1549	5.25045
003-042_T0_COL_LP_5p_N1__ATGCGATTCTTACCTA-1	11.3334	5.69035
003-042_T0_COL_LP_5p_N1__TCCCGATTCAGTTAGC-1	10.5058	3.62492
003-042_T0_COL_LP_5p_N1__TCTTTCCTCAACTCTT-1	10.6914	5.64211
003-042_T0_COL_LP_5p_N1__TTTATGCGTTCCACGG-1	9.28212	5.21284
003-042_T0_COL_LP_5p_N1__ACAGCCGCAGGTCGTC-1	10.1583	3.54481
003-042_T0_COL_LP_5p_N1__CTGTGCTAGATCACGG-1	11.0152	2.37331
003-042_T0_COL_LP_5p_N1__ACGGGCTAGCACCGTC-1	10.6428	5.00297
003-042_T0_COL_LP_5p_N1__TGGCTGGAGCGCTTAT-1	10.7907	4.82624
003-042_T0_COL_LP_5p_N1__CTGTGCTCACAGCCCA-1	9.07439	2.88877
003-042_T0_COL_LP_5p_N1__ACACCAAGTCGAAAGC-1	11.4478	4.42598
003-042_T0_COL_LP_5p_N1__GCGCCAATCACATGCA-1	10.3383	3.76846
003-042_T0_COL_LP_5p_N1__GACCAATCAACACCCG-1	9.70108	5.10927
003-042_T0_COL_LP_5p_N1__GGACATTTCAAGATCC-1	10.5927	5.89039
003-042_T0_COL_LP_5p_N1__TTGGAACTCACGCGGT-1	10.7148	5.3844
003-042_T0_COL_LP_5p_N1__TGCCAAACACTCGACG-1	8.98075	5.07805
003-042_T0_COL_LP_5p_N1__CTCATTAAGCTGCAAG-1	10.4536	5.05809
003-042_T0_COL_LP_5p_N1__AACCGCGTCCTCTAGC-1	9.30504	3.17985
003-042_T0_COL_LP_5p_N1__CACAGTATCCTGCAGG-1	11.2772	3.46089
003-042_T0_COL_LP_5p_N1__CCTTCCCCAGCTCCGA-1	10.5374	5.60837
003-042_T0_COL_LP_5p_N1__TCAGATGGTTGCTCCT-1	10.8796	3.01516
003-042_T0_COL_LP_5p_N1__CTGCTGTAGGTGCAAC-1	11.4626	6.00241
003-042_T0_COL_LP_5p_N1__AGAGCTTCAAGAGGCT-1	10.0905	5.74308
003-042_T0_COL_LP_5p_N1__CAGAGAGAGGTGATAT-1	10.7801	3.35098
003-042_T0_COL_LP_5p_N1__GCAGCCATCTACTTAC-1	10.3667	5.1928
003-042_T0_COL_LP_5p_N1__TGTATTCAGCCGCCTA-1	10.4094	5.30403
003-042_T0_COL_LP_5p_N1__CGAACATAGCTGGAAC-1	10.6112	3.75638
003-042_T0_COL_LP_5p_N1__TAGTTGGCAGATGGGT-1	8.55986	6.23661
003-042_T0_COL_LP_5p_N1__GATCGTAGTTCCAACA-1	11.0953	3.5196
003-042_T0_COL_LP_5p_N1__GCACTCTTCCAGATCA-1	8.68044	6.20987
003-042_T0_COL_LP_5p_N1__ACGGGTCAGTTACGGG-1	9.33909	2.91475
003-042_T0_COL_LP_5p_N1__TGGACGCTCTCACATT-1	10.7244	2.02144
003-042_T0_COL_LP_5p_N1__AGAGTGGAGTCCATAC-1	10.8831	5.10368
003-042_T0_COL_LP_5p_N1__AGGTCCGCATCACGAT-1	10.1949	3.37759
003-042_T0_COL_LP_5p_N1__TGCCCTATCGTATCAG-1	9.81469	4.39037
003-042_T0_COL_LP_5p_N1__CGTGAGCCATGGTAGG-1	10.5003	2.57168
003-042_T0_COL_LP_5p_N1__GTTACAGCAATCCAAC-1	9.65043	5.43382
003-042_T0_COL_LP_5p_N1__GATGAGGCACGTGAGA-1	10.2772	5.16896
003-042_T0_COL_LP_5p_N1__GTAACGTAGGTTCCTA-1	10.4023	2.71168
003-042_T0_COL_LP_5p_N1__ATCCACCCACACCGCA-1	10.6646	2.3437
003-042_T0_COL_LP_5p_N1__TTCTCCTCAGATGGGT-1	10.2243	2.6339
003-042_T0_COL_LP_5p_N1__TGCGTGGAGAAGAAGC-1	10.7156	6.16392
003-042_T0_COL_LP_5p_N1__ACAGCCGGTGCTGTAT-1	10.6644	3.11649
003-042_T0_COL_LP_5p_N1__GACTGCGTCAACGGCC-1	10.3411	4.42876
003-042_T0_COL_LP_5p_N1__CATATTCGTAATCGTC-1	8.50186	6.39726
003-042_T0_COL_LP_5p_N1__CAGCAGCCAGGCAGTA-1	9.35557	2.55612
003-042_T0_COL_LP_5p_N1__GTAGTCAGTTAGTGGG-1	9.39151	5.44237
003-042_T0_COL_LP_5p_N1__AGGTCCGCAAAGTGCG-1	11.3561	3.5496
003-042_T0_COL_LP_5p_N1__TATGCCCCACCCATTC-1	10.5157	6.21236
003-042_T0_COL_LP_5p_N1__CCTTCGACAATAACGA-1	10.5036	3.60284
003-042_T0_COL_LP_5p_N1__GGACAGAGTTGTGGCC-1	9.13121	5.0959
003-042_T0_COL_LP_5p_N1__AAGCCGCGTGTAACGG-1	10.1836	4.9595
003-042_T0_COL_LP_5p_N1__CGGACGTTCGTACGGC-1	8.66464	4.08476
003-042_T0_COL_LP_5p_N1__GCGCAACAGCGTAGTG-1	10.0681	4.39765
003-042_T0_COL_LP_5p_N1__CTTAACTGTTCGTCTC-1	9.60041	5.35506
003-042_T0_COL_LP_5p_N1__TGAGCATGTCCAGTTA-1	11.2298	5.71735
003-042_T0_COL_LP_5p_N1__CTTAACTTCAGCTCGG-1	10.3874	3.86502
003-042_T0_COL_LP_5p_N1__TCTATTGAGAAGGTTT-1	10.4729	6.09524
003-042_T0_COL_LP_5p_N1__GGCGACTCAGCTGTGC-1	11.8497	6.8437
003-042_T0_COL_LP_5p_N1__CTCTGGTAGGTTCCTA-1	10.841	5.46702
003-042_T0_COL_LP_5p_N1__GACTAACCACCAGATT-1	10.9804	3.50564
003-042_T0_COL_LP_5p_N1__CTAGAGTAGAGAACAG-1	11.0692	2.39181
003-042_T0_COL_LP_5p_N1__CAAGAAATCTGCGTAA-1	10.4658	5.56241
003-042_T0_COL_LP_5p_N1__TACGGTATCCAAGTAC-1	10.9972	2.15623
003-042_T0_COL_LP_5p_N1__CCTAAAGGTTCAGGCC-1	10.9635	5.60939
003-042_T0_COL_LP_5p_N1__CGTCACTAGAAGGTGA-1	10.264	3.34339
003-042_T0_COL_LP_5p_N1__CTGTTTATCTCCGGTT-1	9.58613	4.62977
003-042_T0_COL_LP_5p_N1__TTATGCTAGTCGAGTG-1	10.1432	4.7701
003-042_T0_COL_LP_5p_N1__TTAGGCACAGGTCCAC-1	8.81704	6.7057
003-042_T0_COL_LP_5p_N1__CGATCGGTCAATCACG-1	10.4219	4.34509
003-042_T0_COL_LP_5p_N1__TGTCCCATCTACTCAT-1	9.71511	4.87989
003-042_T0_COL_LP_5p_N1__TGATTTCGTATAAACG-1	9.16799	2.86621
003-042_T0_COL_LP_5p_N1__CCCAATCTCACCTTAT-1	10.2643	3.37074
003-042_T0_COL_LP_5p_N1__AAGGCAGAGTCATGCT-1	10.7068	3.5481
003-042_T0_COL_LP_5p_N1__GTGTGCGAGTTGTAGA-1	10.5729	2.2798
003-042_T0_COL_LP_5p_N1__CGCTATCAGATCTGCT-1	10.673	2.22102
003-042_T0_COL_LP_5p_N1__GCAGTTAAGGGCTTGA-1	11.47	5.53133
003-042_T0_COL_LP_5p_N1__ACACCGGAGTTTCCTT-1	10.3403	5.2126
003-042_T0_COL_LP_5p_N1__GAAACTCCACCCATGG-1	9.13412	4.71069
003-042_T0_COL_LP_5p_N1__GCGCGATTCTTCAACT-1	9.21363	5.04153
003-042_T0_COL_LP_5p_N1__CGTCAGGAGAGTAATC-1	10.4575	3.30891
003-042_T0_COL_LP_5p_N1__GTGTTAGTCTAGAGTC-1	10.2566	3.36317
003-042_T0_COL_LP_5p_N1__CCTTCCCAGCGTAATA-1	10.3369	2.37165
003-042_T0_COL_LP_5p_N1__TTCGGTCCAGGTCTCG-1	10.5757	5.16323
003-042_T0_COL_LP_5p_N1__TCGGGACCAACTGCTA-1	8.94632	4.36385
003-042_T0_COL_LP_5p_N1__AGAGTGGCACTATCTT-1	9.52975	5.1245
003-042_T0_COL_LP_5p_N1__ACACCGGTCAGAAATG-1	9.77655	4.43125
003-042_T0_COL_LP_5p_N1__TGGCGCACACAGACTT-1	8.91633	4.24658
003-042_T0_COL_LP_5p_N1__AAAGCAACATTAGCCA-1	9.10155	5.55439
003-042_T0_COL_LP_5p_N1__CGTGTCTAGAACAACT-1	10.3512	3.60201
003-042_T0_COL_LP_5p_N1__CCCAATCTCTTCATGT-1	10.08	5.57879
003-042_T0_COL_LP_5p_N1__CCGGTAGGTTCATGGT-1	10.7723	5.97525
003-042_T0_COL_LP_5p_N1__TTCTTAGAGTACGACG-1	10.6051	2.47762
003-042_T0_COL_LP_5p_N1__GATCGTAAGAATTGTG-1	10.7191	3.42253
003-042_T0_COL_LP_5p_N1__GTGTGCGCAAAGAATC-1	9.27083	5.30657
003-042_T0_COL_LP_5p_N1__GTCTTCGAGCGTGAAC-1	11.4669	5.72595
003-042_T0_COL_LP_5p_N1__TGTCCCACAATACGCT-1	9.14877	6.604
003-042_T0_COL_LP_5p_N1__AAGGCAGAGTGTGGCA-1	10.9289	4.12454
003-042_T0_COL_LP_5p_N1__CTCGGAGCACTTCGAA-1	9.17662	3.29872
003-042_T0_COL_LP_5p_N1__CCTCTGAGTATATGGA-1	9.25369	6.32953
003-042_T0_COL_LP_5p_N1__TGGCGCAAGTTTCCTT-1	10.2939	3.73086
003-042_T0_COL_LP_5p_N1__ATGCGATAGTGTGGCA-1	11.05	2.3525
003-042_T0_COL_LP_5p_N1__CGGCTAGCATGGAATA-1	8.77989	6.3471
003-042_T0_COL_LP_5p_N1__CCTTACGCAACACCTA-1	10.7752	5.71191
003-042_T0_COL_LP_5p_N1__CATTATCTCTACTCAT-1	10.2852	5.6725
003-042_T0_COL_LP_5p_N1__AACGTTGCACTGCCAG-1	9.18037	6.46491
003-042_T0_COL_LP_5p_N1__TAAGCGTCAGTGAGTG-1	9.22912	6.4595
003-042_T0_COL_LP_5p_N1__CTGTTTATCTTTAGGG-1	10.1228	3.55882
003-042_T0_COL_LP_5p_N1__AGTGAGGAGGATCGCA-1	10.0526	1.8236
003-042_T0_COL_LP_5p_N1__CTGGTCTCATTGCGGC-1	10.221	2.2725
003-042_T0_COL_LP_5p_N1__TTGAACGAGATAGCAT-1	10.3392	5.84457
003-042_T0_COL_LP_5p_N1__TCGTACCCATTAGCCA-1	10.9803	2.44704
003-042_T0_COL_LP_5p_N1__AGAGCGATCATTTGGG-1	9.27177	2.79674
003-042_T0_COL_LP_5p_N1__ATTACTCGTGCTGTAT-1	10.8997	2.22276
003-042_T0_COL_LP_5p_N1__GAGCAGAAGGCTCATT-1	10.487	5.48913
003-042_T0_COL_LP_5p_N1__CAACCAAGTCCCTTGT-1	10.008	4.61625
003-042_T0_COL_LP_5p_N1__AACTCTTAGACTGTAA-1	9.66277	1.50853
003-042_T0_COL_LP_5p_N1__GACAGAGGTCCTCTTG-1	9.37548	2.22304
003-042_T0_COL_LP_5p_N1__AAAGTAGAGCGTGTCC-1	10.6955	3.35948
003-042_T0_COL_LP_5p_N1__TTCGAAGAGGCTCAGA-1	10.3621	4.75111
003-042_T0_COL_LP_5p_N1__ACCAGTAAGTCTTGCA-1	9.85841	5.18032
003-042_T0_COL_LP_5p_N1__CGCTGGAAGGTGACCA-1	11.1206	2.24701
003-042_T0_COL_LP_5p_N1__GGGATGAAGCGTCTAT-1	10.0364	2.03065
003-042_T0_COL_LP_5p_N1__ATAGACCCAGCTGTTA-1	9.63015	3.27379
003-042_T0_COL_LP_5p_N1__GATCGCGGTGTTGGGA-1	10.0326	1.90157
003-042_T0_COL_LP_5p_N1__GCGCAACCAACCGCCA-1	10.1171	1.81474
003-042_T0_COL_LP_5p_N1__ATCACGAAGGCGCTCT-1	8.61617	4.50092
003-042_T0_COL_LP_5p_N1__CCTTACGAGTTAAGTG-1	8.83216	5.87568
003-042_T0_COL_LP_5p_N1__CTAGTGAGTTTGGGCC-1	10.4145	1.58421
003-042_T0_COL_LP_5p_N1__ACCGTAACACGGATAG-1	10.9322	3.69998
003-042_T0_COL_LP_5p_N1__CTCGGGACAGTACACT-1	9.85592	1.72779
003-042_T0_COL_LP_5p_N1__ACGATACTCTGACCTC-1	9.64574	2.76664
003-042_T0_COL_LP_5p_N1__GACTGCGAGGTGACCA-1	9.97427	1.73055
003-042_T0_COL_LP_5p_N1__AGGGTGAAGCTAGTCT-1	10.7139	2.24371
003-042_T0_COL_LP_5p_N1__CAAGGCCAGTGTCTCA-1	10.7474	2.38879
003-042_T0_COL_LP_5p_N1__GGAACTTCATCCCATC-1	9.2461	6.4086
003-042_T0_COL_LP_5p_N1__TTTCCTCGTGACTACT-1	9.82236	3.79597
003-042_T0_COL_LP_5p_N1__CGCTGGAGTGAGGGAG-1	11.5501	5.9488
003-042_T0_COL_LP_5p_N1__AGCATACGTGTGAAAT-1	9.23112	4.57035
003-042_T0_COL_LP_5p_N1__CATCGGGAGTACGTTC-1	10.0085	3.52648
003-042_T0_COL_LP_5p_N1__GTCAAGTGTGTTGGGA-1	9.76176	1.62571
003-042_T0_COL_LP_5p_N1__TGCTGCTAGTTAGCGG-1	9.04872	3.21421
003-042_T0_COL_LP_5p_N1__TACTCGCTCACTATTC-1	9.99292	1.60441
003-042_T0_COL_LP_5p_N1__ACTGAACCAGCCTGTG-1	10.1237	1.69386
003-042_T0_COL_LP_5p_N1__GCACATATCGAATCCA-1	10.5705	1.73028
003-042_T0_COL_LP_5p_N1__CTTAACTGTGACGCCT-1	9.29819	4.21915
003-042_T0_COL_LP_5p_N1__GACCTGGAGATCCGAG-1	10.1819	1.53775
003-042_T0_COL_LP_5p_N1__CACACAAAGAATAGGG-1	10.3377	1.82837
003-042_T0_COL_LP_5p_N1__TACCTATTCACTTCAT-1	10.0228	2.32128
003-042_T0_COL_LP_5p_N1__AAAGCAACATCGACGC-1	11.1717	6.53081
003-042_T0_COL_LP_5p_N1__TTGAACGGTGTCAATC-1	9.08897	3.38913
003-042_T0_COL_LP_5p_N1__CGAATGTCAGTATAAG-1	9.847	3.27322
003-042_T0_COL_EPI_5p_N1__GCGAGAAAGGACAGAA-1	9.47959	3.86411
003-042_T0_COL_EPI_5p_N1__GAACATCAGGCGCTCT-1	9.90989	4.07899
003-042_T0_COL_EPI_5p_N1__CAGTCCTAGAGAGCTC-1	10.1317	4.12718
003-042_T0_COL_EPI_5p_N1__ACATGGTGTAGCGTAG-1	10.6493	4.3545
003-042_T0_COL_EPI_5p_N1__TGAGCCGTCTCGCTTG-1	9.89407	3.75599
003-042_T0_COL_EPI_5p_N1__ACGGCCAAGCCAGGAT-1	9.90558	4.36031
003-042_T0_COL_EPI_5p_N1__TGCACCTCAAACAACA-1	10.0116	4.32449
003-042_T0_COL_EPI_5p_N1__GGCTGGTGTTAAGAAC-1	10.4296	4.36986
003-042_T0_COL_EPI_5p_N1__GCATGATAGAGAACAG-1	10.3683	4.25995
003-042_T0_COL_EPI_5p_N1__CATCAAGCACAGGCCT-1	10.4138	4.65476
003-042_T0_COL_EPI_5p_N1__ATAAGAGGTTAAGAAC-1	10.132	4.42489
003-042_T0_COL_EPI_5p_N1__GTAACTGCATGCCTAA-1	10.386	4.1532
003-042_T0_COL_EPI_5p_N1__CGCGTTTTCCATGAAC-1	10.0743	4.23021
003-042_T0_COL_EPI_5p_N1__CCGGGATAGGTAGCCA-1	10.2845	4.29975
003-042_T0_COL_EPI_5p_N1__AGGGTGACATTCACTT-1	10.7377	4.3081
003-042_T0_COL_EPI_5p_N1__CACTCCAGTGAGTGAC-1	10.005	4.40582
003-042_T0_COL_EPI_5p_N1__GGGAGATGTAGATTAG-1	10.5256	4.27693
003-042_T0_COL_EPI_5p_N1__TAGACCATCTCGCATC-1	10.2866	4.2789
003-042_T0_COL_EPI_5p_N1__AGGGTGACAACAACCT-1	10.0524	4.25443
003-042_T0_COL_EPI_5p_N1__TTATGCTGTTCAGCGC-1	9.84789	4.3109
003-042_T0_COL_EPI_5p_N1__AACCGCGCACTCGACG-1	8.74225	6.35826
003-042_T0_COL_EPI_5p_N1__ATGTGTGGTAATTGGA-1	10.714	4.56676
003-042_T0_COL_EPI_5p_N1__GAGTCCGTCCGCAGTG-1	9.96517	3.80986
003-042_T0_COL_EPI_5p_N1__GGGTTGCTCGTCTGAA-1	10.5957	4.21784
003-042_T0_COL_EPI_5p_N1__CTCGTCAAGAACTGTA-1	10.1991	4.72303
003-042_T0_COL_EPI_5p_N1__CAGAATCCAGCGTCCA-1	10.0787	4.16697
003-042_T0_COL_EPI_5p_N1__CCAGCGAAGGCATTGG-1	10.911	4.42952
003-042_T0_COL_EPI_5p_N1__ACTGATGCATGGATGG-1	11.048	5.16645
003-042_T0_COL_EPI_5p_N1__GCACATATCTTCATGT-1	9.84342	4.10906
003-042_T0_COL_EPI_5p_N1__TGCCAAAGTGCGGTAA-1	9.86696	3.95497
003-042_T0_COL_EPI_5p_N1__ACAGCCGGTACATGTC-1	10.5621	4.479
003-042_T0_COL_EPI_5p_N1__ACGCCAGGTCAAGCGA-1	10.3908	4.8354
003-042_T0_COL_EPI_5p_N1__TGACTAGGTGAGGGAG-1	10.2556	4.33772
003-042_T0_COL_EPI_5p_N1__AGCCTAAGTAAATGAC-1	10.267	4.16953
003-042_T0_COL_EPI_5p_N1__TGGCGCAAGGGATACC-1	10.4805	4.30742
003-042_T0_COL_EPI_5p_N1__ATGGGAGCATAGGATA-1	10.9599	5.22688
003-042_T0_COL_EPI_5p_N1__GCGCAACAGAACTGTA-1	10.1472	4.02921
003-042_T0_COL_EPI_5p_N1__ATTTCTGTCCTCTAGC-1	9.57673	3.67
003-042_T0_COL_EPI_5p_N1__CTACCCAGTCTAAAGA-1	10.234	4.30293
003-042_T0_COL_EPI_5p_N1__ACTTTCAAGTACTTGC-1	9.82212	4.23965
003-042_T0_COL_EPI_5p_N1__CAGCTGGTCCTAAGTG-1	10.8148	5.09016
003-042_T0_COL_EPI_5p_N1__CTACATTCACTTAACG-1	10.5227	4.57266
003-042_T0_COL_EPI_5p_N1__CTCGAGGTCCTTCAAT-1	10.4403	4.29336
003-042_T0_COL_EPI_5p_N1__TTCGGTCCATAAAGGT-1	10.4025	4.11351
003-042_T0_COL_EPI_5p_N1__TATCTCAAGCCGATTT-1	10.419	4.86459
003-042_T0_COL_EPI_5p_N1__TCAGGATCATGGGACA-1	9.92183	4.2888
003-042_T0_COL_EPI_5p_N1__ATCGAGTCACTCGACG-1	9.89983	4.21001
003-042_T0_COL_EPI_5p_N1__GTTCTCGCAATAGCAA-1	10.5325	5.16074
003-042_T0_COL_EPI_5p_N1__TTTGGTTGTCAACATC-1	10.2417	3.98844
003-042_T0_COL_EPI_5p_N1__TACGGGCTCACAATGC-1	10.3812	4.31613
003-042_T0_COL_EPI_5p_N1__CGTTGGGCATACAGCT-1	10.2368	3.95706
003-042_T0_COL_EPI_5p_N1__GGCCGATGTATATGGA-1	10.4981	4.05401
003-042_T0_COL_EPI_5p_N1__AAGACCTTCTTGTATC-1	10.543	4.42375
003-042_T0_COL_EPI_5p_N1__ACCCACTGTCACCCAG-1	9.75583	4.00609
003-042_T0_COL_EPI_5p_N1__ACACCAACAGGGATTG-1	10.2788	4.74034
003-042_T0_COL_EPI_5p_N1__CATCAAGGTCCATCCT-1	10.291	4.01464
003-042_T0_COL_EPI_5p_N1__TTGGCAAGTTCGTCTC-1	10.7422	5.33836
003-042_T0_COL_EPI_5p_N1__CACACTCTCAGTACGT-1	10.2991	4.60536
003-042_T0_COL_EPI_5p_N1__CTGCTGTGTCTGGTCG-1	10.8281	5.30603
003-042_T0_COL_EPI_5p_N1__GATCGATCATGAACCT-1	10.4513	4.92058
003-042_T0_COL_EPI_5p_N1__GCTTCCAAGGCTAGGT-1	9.0965	4.0649
003-042_T0_COL_EPI_5p_N1__GGGTTGCCAGTCAGCC-1	10.4018	4.54716
003-042_T0_COL_EPI_5p_N1__TACAGTGAGTACGCGA-1	10.9473	4.91303
003-042_T0_COL_EPI_5p_N1__CTGTTTAGTCTAACGT-1	9.91204	4.50577
003-042_T0_COL_EPI_5p_N1__GGACAGAAGTACGCGA-1	10.8215	4.65918
003-042_T0_COL_EPI_5p_N1__GCACTCTCACCGATAT-1	10.5127	4.51849
003-042_T0_COL_EPI_5p_N1__TGGACGCGTCAAACTC-1	10.5968	4.10924
003-042_T0_COL_EPI_5p_N1__AGCTCCTTCAGTTAGC-1	10.3369	4.5323
003-042_T0_COL_EPI_5p_N1__CATGGCGAGTACGATA-1	11.2996	5.07964
003-042_T0_COL_EPI_5p_N1__TTTACTGTCGCATGGC-1	10.9775	5.56549
003-042_T0_COL_EPI_5p_N1__GTGCAGCTCTCTAGGA-1	9.86219	4.16123
003-042_T0_COL_EPI_5p_N1__CGACTTCCACGTGAGA-1	9.41639	4.20721
003-042_T0_COL_EPI_5p_N1__CTGATAGAGAGCTTCT-1	9.85924	4.04368
003-042_T0_COL_EPI_5p_N1__CTTGGCTCAGCATACT-1	10.3449	4.63904
003-042_T0_COL_EPI_5p_N1__ATTATCCGTCTAAACC-1	10.0418	4.16627
003-042_T0_COL_EPI_5p_N1__AACTCAGGTGCAACTT-1	11.0762	5.52128
003-042_T0_COL_EPI_5p_N1__GGTATTGGTCGCGAAA-1	10.0995	4.02908
003-042_T0_COL_EPI_5p_N1__GGGACCTTCCTAGAAC-1	10.8401	4.87189
003-042_T0_COL_EPI_5p_N1__AGGTCCGCAGCGTAAG-1	11.183	5.23744
003-042_T0_COL_EPI_5p_N1__TAAACCGTCTGAGGGA-1	10.8761	5.48023
003-042_T0_COL_EPI_5p_N1__CATTCGCCACACTGCG-1	10.4283	5.46775
003-042_T0_COL_EPI_5p_N1__TTTGTCAGTTTAGGAA-1	9.50736	3.72871
003-042_T0_COL_EPI_5p_N1__GTAGTCAGTACAGCAG-1	9.49977	4.13896
003-042_T0_COL_EPI_5p_N1__TACTCATCATACTACG-1	11.2809	4.79785
003-042_T0_COL_EPI_5p_N1__GCTGCAGGTTTAAGCC-1	10.9876	5.47036
003-042_T0_COL_EPI_5p_N1__GTTCTCGGTCGCGAAA-1	9.38448	4.23859
003-042_T0_COL_EPI_5p_N1__GATCTAGTCAGGTAAA-1	10.8855	4.58641
003-042_T0_COL_EPI_5p_N1__AGGTCATAGATCGATA-1	9.90688	4.15802
003-042_T0_COL_EPI_5p_N1__ACGGCCATCAGTTAGC-1	10.6095	4.18652
003-042_T0_COL_EPI_5p_N1__TTAGGACCAGCTGTTA-1	10.3719	5.00233
003-042_T0_COL_EPI_5p_N1__AGTAGTCAGCCTATGT-1	10.0282	4.43627
003-042_T0_COL_EPI_5p_N1__CAGATCACACACAGAG-1	10.1961	4.15431
003-042_T0_COL_EPI_5p_N1__CTGATCCTCGATGAGG-1	10.9934	5.83432
003-042_T0_COL_EPI_5p_N1__GCTCTGTAGAAACCGC-1	10.4255	4.84669
003-042_T0_COL_EPI_5p_N1__TAGACCAAGACAAGCC-1	9.77162	3.86252
003-042_T0_COL_EPI_5p_N1__GCTCCTAGTGCTAGCC-1	10.7266	5.3373
003-042_T0_COL_EPI_5p_N1__TTCTCCTAGTGATCGG-1	10.3535	4.2077
003-042_T0_COL_EPI_5p_N1__ACACCAACAAACCTAC-1	10.2856	4.3201
003-042_T0_COL_EPI_5p_N1__CGGACGTAGGACAGCT-1	10.0585	3.91017
003-042_T0_COL_EPI_5p_N1__TCAGGTATCATGTGGT-1	10.6296	5.02919
003-042_T0_COL_EPI_5p_N1__TCTGGAATCTATCCCG-1	10.8851	5.58271
003-042_T0_COL_EPI_5p_N1__GGGAGATGTCACTTCC-1	10.2095	4.04198
003-042_T0_COL_EPI_5p_N1__TCGGGACGTGTGAATA-1	10.2244	4.15225
003-042_T0_COL_EPI_5p_N1__CGGCTAGGTGTCTGAT-1	10.3832	4.48073
003-042_T0_COL_EPI_5p_N1__GCGAGAAAGATAGGAG-1	11.3147	4.8442
003-042_T0_COL_EPI_5p_N1__CCACCTATCCTTGACC-1	11.1005	4.85814
003-042_T0_COL_EPI_5p_N1__CAGCATAAGGTTCCTA-1	10.2661	4.51003
003-042_T0_COL_EPI_5p_N1__GGATTACAGGGCTTCC-1	10.0806	4.16525
003-042_T0_COL_EPI_5p_N1__CCCAATCAGTCAAGCG-1	11.0042	5.28081
003-042_T0_COL_EPI_5p_N1__CACCTTGGTACGCACC-1	10.532	5.20544
003-042_T0_COL_EPI_5p_N1__CGGACACGTGTTCTTT-1	10.0971	4.49637
003-042_T0_COL_EPI_5p_N1__CTTAGGAGTCCGTGAC-1	9.5015	3.9397
003-042_T0_COL_EPI_5p_N1__ACTTGTTCACAAGACG-1	10.2705	4.10181
003-042_T0_COL_EPI_5p_N1__ATAACGCGTACCGTTA-1	10.3257	4.57066
003-042_T0_COL_EPI_5p_N1__CGTAGGCCAATTGCTG-1	10.4804	5.02504
003-042_T0_COL_EPI_5p_N1__CTCTAATAGGCTCATT-1	9.95171	4.54063
003-042_T0_COL_EPI_5p_N1__GTAACGTCATATGGTC-1	9.64772	4.42556
003-042_T0_COL_EPI_5p_N1__TGCACCTCATCCCACT-1	10.0186	4.16545
003-042_T0_COL_EPI_5p_N1__GTAGTCAAGGACATTA-1	11.0628	5.64558
003-042_T0_COL_EPI_5p_N1__CCATGTCTCTTCGAGA-1	10.1881	4.60716
003-042_T0_COL_EPI_5p_N1__CCATTCGAGCCCAACC-1	10.4205	4.36638
003-042_T0_COL_EPI_5p_N1__ACTTTCATCCCTGACT-1	10.6053	4.56346
003-042_T0_COL_EPI_5p_N1__GCACATACACATTCGA-1	11.075	4.97741
003-042_T0_COL_EPI_5p_N1__CCCAATCAGCTCAACT-1	9.54938	3.85506
003-042_T0_COL_EPI_5p_N1__CGTTGGGCATCGGTTA-1	9.37426	3.83506
003-042_T0_COL_EPI_5p_N1__ATTGGACGTGAGTATA-1	10.9714	4.60118
003-042_T0_COL_EPI_5p_N1__GTCATTTCACACGCTG-1	10.8629	4.65154
003-042_T0_COL_EPI_5p_N1__CAGCTGGAGGATGCGT-1	9.95241	4.20258
003-042_T0_COL_EPI_5p_N1__CGCTTCAGTCCAGTAT-1	10.8937	5.59865
003-042_T0_COL_EPI_5p_N1__AACTCTTTCCTGTAGA-1	10.3398	4.07837
003-042_T0_COL_EPI_5p_N1__GGAACTTGTCTGCCAG-1	10.9192	4.4363
003-042_T0_COL_EPI_5p_N1__CGTTGGGTCAGAAATG-1	10.6153	4.44781
003-042_T0_COL_EPI_5p_N1__TCAGGTATCTCGAGTA-1	8.88306	6.27828
003-042_T0_COL_EPI_5p_N1__ATTACTCTCAGCACAT-1	11.1408	5.63751
003-042_T0_COL_EPI_5p_N1__TTCGAAGGTAATCGTC-1	10.4713	4.23383
003-042_T0_COL_EPI_5p_N1__CGTTCTGAGTACGTAA-1	10.2617	4.24103
003-042_T0_COL_EPI_5p_N1__CTAGTGACACGTAAGG-1	10.041	4.81944
003-042_T0_COL_EPI_5p_N1__TGGCCAGCAGATGGCA-1	10.1996	3.99417
003-042_T0_COL_EPI_5p_N1__TTTGGTTAGCTCAACT-1	10.7569	4.74694
003-042_T0_COL_EPI_5p_N1__CGCTGGACACGTCTCT-1	9.7497	4.15343
003-042_T0_COL_EPI_5p_N1__CCTCTGAAGTCTCAAC-1	10.858	4.44053
003-042_T0_COL_EPI_5p_N1__GGGACCTCAAAGCGGT-1	10.1852	4.64034
003-042_T0_COL_EPI_5p_N1__CTAGCCTCAGGATCGA-1	10.0047	4.03112
003-042_T0_COL_EPI_5p_N1__CACCTTGAGAGGTAGA-1	10.2795	4.84068
003-042_T0_COL_EPI_5p_N1__TGTCCCAAGTCGTTTG-1	10.7492	4.53784
003-042_T0_COL_EPI_5p_N1__TCCACACGTGCAACGA-1	11.1322	5.82788
003-042_T0_COL_EPI_5p_N1__AGGTCATTCAGTTAGC-1	11.2375	5.04421
003-042_T0_COL_EPI_5p_N1__GCACATAGTTTAGGAA-1	10.0568	4.7326
003-042_T0_COL_EPI_5p_N1__TGCTACCCAAGTTGTC-1	10.5965	5.3394
003-042_T0_COL_EPI_5p_N1__CCTTACGCAATGTAAG-1	9.66776	4.32339
003-042_T0_COL_EPI_5p_N1__AATCGGTAGGATGGTC-1	10.2389	4.07224
003-042_T0_COL_EPI_5p_N1__AAACCTGAGAGGGATA-1	10.6105	4.44812
003-042_T0_COL_EPI_5p_N1__TACTCGCAGGAATGGA-1	9.79471	3.85858
003-042_T0_COL_EPI_5p_N1__TGCTGCTCAGTATCTG-1	11.1744	5.43606
003-042_T0_COL_EPI_5p_N1__CAGCATAGTAATCACC-1	10.1173	4.16684
003-042_T0_COL_EPI_5p_N1__GCGCAACAGTCCATAC-1	10.2413	5.48449
003-042_T0_COL_EPI_5p_N1__CTGCCTACAATCTACG-1	9.99895	4.26918
003-042_T0_COL_EPI_5p_N1__TCAGATGCAATGAAAC-1	11.0516	4.68286
003-042_T0_COL_EPI_5p_N1__GCGCCAACAGATGGCA-1	10.8254	4.64002
003-042_T0_COL_EPI_5p_N1__AAATGCCTCAGGATCT-1	11.441	5.71003
003-042_T0_COL_EPI_5p_N1__GGAATAACATCCCATC-1	10.207	4.10306
003-042_T0_COL_EPI_5p_N1__GGACAGATCCTATTCA-1	11.224	6.84329
003-042_T0_COL_EPI_5p_N1__GGTATTGAGACAGAGA-1	10.1997	4.34973
003-042_T0_COL_EPI_5p_N1__CACATAGCACAGCGTC-1	10.2804	4.62321
003-042_T0_COL_EPI_5p_N1__ATCATGGGTGTCAATC-1	10.6731	5.17287
003-042_T0_COL_EPI_5p_N1__GCTTCCATCTGCGACG-1	11.4381	6.07828
003-042_T0_COL_EPI_5p_N1__CATCAGAAGTAGCGGT-1	9.79607	4.33082
003-042_T0_COL_EPI_5p_N1__GGAAAGCCAAGTACCT-1	9.97172	4.29793
003-042_T0_COL_EPI_5p_N1__CTGTTTAGTCATATGC-1	10.0533	4.19952
003-042_T0_COL_EPI_5p_N1__GCTCCTACATCACAAC-1	11.0418	5.21725
003-042_T0_COL_EPI_5p_N1__CATGACACAACACCCG-1	10.2777	4.12887
003-042_T0_COL_EPI_5p_N1__AGGTCCGCATAGTAAG-1	10.2585	4.55548
003-042_T0_COL_EPI_5p_N1__TATGCCCCAGCATACT-1	10.8856	4.49301
003-042_T0_COL_EPI_5p_N1__GACTGCGTCTGGGCCA-1	11.0704	5.00041
003-042_T0_COL_EPI_5p_N1__TGGTTAGAGTACCGGA-1	10.6108	4.44819
003-042_T0_COL_EPI_5p_N1__TCATTTGTCAGCTCTC-1	10.023	4.03621
003-042_T0_COL_EPI_5p_N1__TACACGAAGGATCGCA-1	10.7341	4.49678
003-042_T0_COL_EPI_5p_N1__GATGCTAAGTGTCTCA-1	10.0951	4.31458
003-042_T0_COL_EPI_5p_N1__CCAATCCGTGTTGAGG-1	10.9801	5.39919
003-042_T0_COL_EPI_5p_N1__CTGCTGTTCACTCCTG-1	10.3957	4.36525
003-042_T0_COL_EPI_5p_N1__CGAGCACGTAGTGAAT-1	10.2839	4.32502
003-042_T0_COL_EPI_5p_N1__CTGTGCTGTGACGGTA-1	10.1913	4.08762
003-042_T0_COL_EPI_5p_N1__CTAGTGATCCGTAGTA-1	10.9686	6.31727
003-042_T0_COL_EPI_5p_N1__TCGCGTTCATGGTCAT-1	10.1122	4.05354
003-042_T0_COL_EPI_5p_N1__GAGCAGATCTAGAGTC-1	10.8248	5.40172
003-042_T0_COL_EPI_5p_N1__ACATGGTGTTTAGCTG-1	11.3708	4.53676
003-042_T0_COL_EPI_5p_N1__CCTCTGAGTAAGTAGT-1	11.3486	5.92636
003-042_T0_COL_EPI_5p_N1__CACATAGTCCCTGACT-1	11.0388	5.60069
003-042_T0_COL_EPI_5p_N1__CAGCTAATCTAACCGA-1	11.0995	4.76553
003-042_T0_COL_EPI_5p_N1__TTTGTCAGTTGAGGTG-1	10.8457	4.64035
003-042_T0_COL_EPI_5p_N1__ATCTGCCGTAAATACG-1	9.9969	4.87729
003-042_T0_COL_EPI_5p_N1__CTCTACGAGGCTATCT-1	10.2612	4.27741
003-042_T0_COL_EPI_5p_N1__AGGGATGGTGTGGCTC-1	9.20162	4.38899
003-042_T0_COL_EPI_5p_N1__ACTGAACGTAGTGAAT-1	11.49	6.04023
003-042_T0_COL_EPI_5p_N1__TGACTTTGTCATCCCT-1	10.6548	4.96648
003-042_T0_COL_EPI_5p_N1__GACACGCCAATTGCTG-1	11.5342	6.49535
003-042_T0_COL_EPI_5p_N1__AGTCTTTGTCTAGTGT-1	10.457	4.19142
003-042_T0_COL_EPI_5p_N1__CTCGTCATCTATGTGG-1	9.81508	3.71404
003-042_T0_COL_EPI_5p_N1__GCTTGAACATGTTGAC-1	10.8154	4.96431
003-042_T0_COL_EPI_5p_N1__CATCAGAAGACTTGAA-1	10.8895	5.79923
003-042_T0_COL_EPI_5p_N1__TCTGAGATCAGTCAGT-1	10.0384	3.98396
003-042_T0_COL_EPI_5p_N1__CCTTCCCCAGGTCTCG-1	9.7995	4.38381
003-042_T0_COL_EPI_5p_N1__CAGCCGACACGTTGGC-1	11.6529	6.80006
003-042_T0_COL_EPI_5p_N1__ATCATCTAGCCACGCT-1	9.27003	3.25146
003-042_T0_COL_EPI_5p_N1__GCTTGAATCCTAGGGC-1	10.2344	5.26403
003-042_T0_COL_EPI_5p_N1__AAACGGGCAAGCGCTC-1	10.5381	4.10471
003-042_T0_COL_EPI_5p_N1__CCCAATCCAGGGTATG-1	10.3952	4.17252
003-042_T0_COL_EPI_5p_N1__AGCTCCTAGGTGATTA-1	10.6487	5.43283
003-042_T0_COL_EPI_5p_N1__ACGAGGATCCACTCCA-1	10.3423	4.29252
003-042_T0_COL_EPI_5p_N1__TGTCCCAAGTACACCT-1	9.73836	4.37923
003-042_T0_COL_EPI_5p_N1__CTTAACTCAGGCTGAA-1	10.6046	4.65135
003-042_T0_COL_EPI_5p_N1__CACATTTGTCTAAACC-1	10.4697	4.8407
003-042_T0_COL_EPI_5p_N1__TGAGGGACAGACGCCT-1	10.1603	4.21135
003-042_T0_COL_EPI_5p_N1__GTAGTCAGTGATAAAC-1	10.1072	4.67129
003-042_T0_COL_EPI_5p_N1__GCATGTAAGGAGTCTG-1	10.8718	4.50416
003-042_T0_COL_EPI_5p_N1__GTGCATACAGATAATG-1	10.2075	5.43013
003-042_T0_COL_EPI_5p_N1__CGCGGTAAGTCATGCT-1	10.3058	4.82418
003-042_T0_COL_EPI_5p_N1__ACGGGCTGTTCAACCA-1	10.4025	4.5817
003-042_T0_COL_EPI_5p_N1__GCTTGAACATCACGTA-1	10.8199	4.73591
003-042_T0_COL_EPI_5p_N1__GGATGTTGTAGGCTGA-1	9.96603	3.79181
003-042_T0_COL_EPI_5p_N1__GGGAATGAGTCATCCA-1	9.17861	4.39109
003-042_T0_COL_EPI_5p_N1__AGTGAGGGTTGTCTTT-1	9.9599	4.02553
003-042_T0_COL_EPI_5p_N1__ACATCAGTCAACACTG-1	10.335	3.97493
003-042_T0_COL_EPI_5p_N1__ACGCCAGGTTAAGATG-1	10.6138	5.05051
003-042_T0_COL_EPI_5p_N1__ACTGATGAGGCACATG-1	10.2188	4.27011
003-042_T0_COL_EPI_5p_N1__GCCTCTAGTATAAACG-1	10.2982	4.62761
003-042_T0_COL_EPI_5p_N1__TTAACTCTCACGATGT-1	10.6778	4.65831
003-042_T0_COL_EPI_5p_N1__TTGGCAATCATTTGGG-1	10.4257	4.6957
003-042_T0_COL_EPI_5p_N1__TAAGCGTTCGTAGGTT-1	9.9884	4.30247
003-042_T0_COL_EPI_5p_N1__AGATCTGAGGGAACGG-1	10.2759	4.65173
003-042_T0_COL_EPI_5p_N1__GGGTTGCCATGTTGAC-1	10.9656	5.90498
003-042_T0_COL_EPI_5p_N1__TTCTCCTAGCGTGAAC-1	10.2338	3.97902
003-042_T0_COL_EPI_5p_N1__TCTATTGTCACGACTA-1	10.9233	4.93519
003-042_T0_COL_EPI_5p_N1__TGTATTCCACCTCGTT-1	11.02	6.99703
003-042_T0_COL_EPI_5p_N1__AGCTCCTGTTTGACAC-1	10.1418	4.60856
003-042_T0_COL_EPI_5p_N1__AACACGTAGAGGTAGA-1	10.181	4.18096
003-042_T0_COL_EPI_5p_N1__TACGGTAAGTACGACG-1	10.4581	4.32966
003-042_T0_COL_EPI_5p_N1__CTGTGCTAGAGGTAGA-1	10.779	5.49264
003-042_T0_COL_EPI_5p_N1__AGAATAGCACCAGGCT-1	9.33091	4.96296
003-042_T0_COL_EPI_5p_N1__GACTACAGTTAGTGGG-1	10.698	4.88373
003-042_T0_COL_EPI_5p_N1__TCAGGATGTTTGCATG-1	10.0594	4.24158
003-042_T0_COL_EPI_5p_N1__CAGATCATCCTTCAAT-1	10.1813	3.99348
003-042_T0_COL_EPI_5p_N1__AAAGCAAGTTGGAGGT-1	10.186	4.15316
003-042_T0_COL_EPI_5p_N1__GAATGAAGTCCCGACA-1	10.7307	4.3778
003-042_T0_COL_EPI_5p_N1__TCTTTCCCACCAGCAC-1	10.5217	4.82541
003-042_T0_COL_EPI_5p_N1__CCTACACGTTAAGATG-1	10.0723	4.28039
003-042_T0_COL_EPI_5p_N1__GTAGTCATCCTAGAAC-1	9.78825	4.31698
003-042_T0_COL_EPI_5p_N1__TCATTTGGTTGATTCG-1	10.6579	4.4213
003-042_T0_COL_EPI_5p_N1__GGATGTTTCAGCTTAG-1	9.35422	3.99899
003-042_T0_COL_EPI_5p_N1__GTTACAGAGCCAGGAT-1	9.89449	4.40699
003-042_T0_COL_EPI_5p_N1__GTGCTTCGTTGCGCAC-1	10.8383	4.71345
003-042_T0_COL_EPI_5p_N1__TGTGGTACACTAAGTC-1	10.3834	4.44811
003-042_T0_COL_EPI_5p_N1__ATCCACCAGGACACCA-1	10.6843	5.53615
003-042_T0_COL_EPI_5p_N1__CCAGCGACAGTGACAG-1	10.1775	4.20713
003-042_T0_COL_EPI_5p_N1__ACGGGCTCAGTAAGCG-1	10.3982	5.4594
003-042_T0_COL_EPI_5p_N1__ACGATACAGCTCTCGG-1	10.1837	4.26427
003-042_T0_COL_EPI_5p_N1__TCTGAGATCGTTACGA-1	10.0027	4.58391
003-042_T0_COL_EPI_5p_N1__GAATGAAAGAATCTCC-1	10.0159	3.84492
003-042_T0_COL_EPI_5p_N1__GCATGCGTCTAAGCCA-1	11.4651	6.14915
003-042_T0_COL_EPI_5p_N1__GCTGCGAGTGCCTGCA-1	9.83863	5.72655
003-042_T0_COL_EPI_5p_N1__AGCTCTCAGCTGCAAG-1	10.059	4.13893
003-042_T0_COL_EPI_5p_N1__CGTAGGCGTTATCACG-1	9.96755	3.85647
003-042_T0_COL_EPI_5p_N1__ACCAGTACATGACATC-1	10.5021	4.49557
003-042_T0_COL_EPI_5p_N1__GCACTCTGTGTGCCTG-1	10.418	4.84245
003-042_T0_COL_EPI_5p_N1__TCAATCTGTCGACTAT-1	9.94309	3.90279
003-042_T0_COL_EPI_5p_N1__TGACTTTAGCACGCCT-1	11.2288	5.31406
003-042_T0_COL_EPI_5p_N1__ATGAGGGCATATGGTC-1	10.6005	4.39368
003-042_T0_COL_EPI_5p_N1__ACACCAACACCCATGG-1	10.093	4.03666
003-042_T0_COL_EPI_5p_N1__AGATCTGTCTCGGACG-1	10.5573	4.10105
003-042_T0_COL_EPI_5p_N1__TGGTTAGAGAAGGACA-1	10.9872	5.58803
003-042_T0_COL_EPI_5p_N1__GTCGTAAGTTGATTCG-1	10.1275	4.51961
003-042_T0_COL_EPI_5p_N1__ACGAGGACAAGGGTCA-1	10.8005	4.71098
003-042_T0_COL_EPI_5p_N1__ACTGAACCAGTACACT-1	11.1361	4.54837
003-042_T0_COL_EPI_5p_N1__GCTGGGTCAGTCTTCC-1	10.1904	4.01713
003-042_T0_COL_EPI_5p_N1__AACTGGTTCATCGCTC-1	10.1471	4.57265
003-042_T0_COL_EPI_5p_N1__ATTTCTGAGATGCCTT-1	9.97664	4.31941
003-042_T0_COL_EPI_5p_N1__GGCGACTCAGCGATCC-1	10.8455	5.47675
003-042_T0_COL_EPI_5p_N1__ATGGGAGTCACATACG-1	10.5976	4.70924
003-042_T0_COL_EPI_5p_N1__GGTGCGTTCGCATGAT-1	9.76482	3.92721
003-042_T0_COL_EPI_5p_N1__CTGATAGAGATACACA-1	10.4965	5.14724
003-042_T0_COL_EPI_5p_N1__TGGCTGGTCGCATGGC-1	9.85024	4.79755
003-042_T0_COL_EPI_5p_N1__GTCCTCAGTGTAATGA-1	10.2664	3.82746
003-042_T0_COL_EPI_5p_N1__TGAGCATGTGATAAAC-1	10.0055	4.39619
003-042_T0_COL_EPI_5p_N1__GACGCGTTCCCTAATT-1	11.2023	5.2924
003-042_T0_COL_EPI_5p_N1__GCTTGAAGTACCCAAT-1	10.4034	4.2594
003-042_T0_COL_EPI_5p_N1__GGGTTGCAGTAGCCGA-1	9.05339	4.31439
003-042_T0_COL_EPI_5p_N1__ATTGGACTCATAACCG-1	10.5578	4.69797
003-042_T0_COL_EPI_5p_N1__GACACGCAGTCCTCCT-1	10.974	4.67774
003-042_T0_COL_EPI_5p_N1__CAGAATCCAGACGCAA-1	10.0787	4.87871
003-042_T0_COL_EPI_5p_N1__TGGCCAGAGAATAGGG-1	10.3386	4.0641
003-042_T0_COL_EPI_5p_N1__TCGTACCCACAAGTAA-1	10.1772	4.17263
003-042_T0_COL_EPI_5p_N1__CGTCTACTCCTTAATC-1	10.6485	4.89969
003-042_T0_COL_EPI_5p_N1__CTAGTGATCCAATGGT-1	10.3205	4.92065
003-042_T0_COL_EPI_5p_N1__AACTCTTTCACATAGC-1	10.8326	4.99697
003-042_T0_COL_EPI_5p_N1__CATCCACGTAGCAAAT-1	10.8399	5.34773
003-042_T0_COL_EPI_5p_N1__TTCTTAGCACTGTCGG-1	10.0876	4.74362
003-042_T0_COL_EPI_5p_N1__GAACCTAGTGAGTGAC-1	9.72287	3.78986
003-042_T0_COL_EPI_5p_N1__TCTCATAAGATCCCAT-1	10.4597	4.74053
003-042_T0_COL_EPI_5p_N1__TTGAACGTCTTTAGGG-1	9.94263	3.57904
003-042_T0_COL_EPI_5p_N1__AGTTGGTCACTATCTT-1	9.92056	4.59931
003-042_T0_COL_EPI_5p_N1__AGAGCGACAGACGTAG-1	10.2031	3.93159
003-042_T0_COL_EPI_5p_N1__TGTATTCAGTACTTGC-1	10.1366	4.57863
003-042_T0_COL_EPI_5p_N1__GGAAAGCCAAGAGGCT-1	10.8493	4.58424
003-042_T0_COL_EPI_5p_N1__TATCAGGGTGGTCTCG-1	10.9317	4.93431
003-042_T0_COL_EPI_5p_N1__AAGACCTTCAGGCGAA-1	10.6944	3.94594
003-042_T0_COL_EPI_5p_N1__GGATTACGTTACAGAA-1	11.3562	4.91317
003-042_T0_COL_EPI_5p_N1__CTCAGAAGTGCATCTA-1	9.76148	4.38901
003-042_T0_COL_EPI_5p_N1__TCGAGGCAGACATAAC-1	10.7772	4.94978
003-042_T0_COL_EPI_5p_N1__ACTGTCCGTCGCTTCT-1	9.81052	4.2094
003-042_T0_COL_EPI_5p_N1__CCAATCCGTACAAGTA-1	10.7689	4.48419
003-042_T0_COL_EPI_5p_N1__ACTATCTGTGTTTGTG-1	10.9192	4.96615
003-042_T0_COL_EPI_5p_N1__GGGAATGGTTTGTTTC-1	10.2565	4.25312
003-042_T0_COL_EPI_5p_N1__CGAGCACCATGCCACG-1	10.2505	4.45418
003-042_T0_COL_EPI_5p_N1__CTTAGGAAGTTAGCGG-1	10.4618	4.48052
003-042_T0_COL_EPI_5p_N1__TAAACCGAGCTCTCGG-1	9.96775	4.56566
003-042_T0_COL_EPI_5p_N1__CCTACACTCTAAGCCA-1	10.2812	4.70675
003-042_T0_COL_EPI_5p_N1__TGACTAGAGACACTAA-1	8.87314	4.09822
003-042_T0_COL_EPI_5p_N1__GGACAAGAGAGATGAG-1	11.5557	5.95453
003-042_T0_COL_EPI_5p_N1__TTTGGTTCACCAGGCT-1	10.4424	4.44104
003-042_T0_COL_EPI_5p_N1__CATCGAACACCGGAAA-1	10.2119	4.8287
003-042_T0_COL_EPI_5p_N1__GCTGCTTAGGCACATG-1	10.2146	4.64666
003-042_T0_COL_EPI_5p_N1__CGGTTAACATGGTAGG-1	10.4613	4.24839
003-042_T0_COL_EPI_5p_N1__TCAGGATTCGGCCGAT-1	10.3099	4.487
003-042_T0_COL_EPI_5p_N1__ATCATGGGTAACGACG-1	11.1057	4.68913
003-042_T0_COL_EPI_5p_N1__AGGCCACAGCTGATAA-1	10.2237	4.42585
003-042_T0_COL_EPI_5p_N1__CAGCATACACGGCGTT-1	10.3607	5.21552
003-042_T0_COL_EPI_5p_N1__AACTCAGAGGAGCGAG-1	10.2637	3.8925
003-042_T0_COL_EPI_5p_N1__GCGCAACGTCTAAACC-1	11.1681	5.23139
003-042_T0_COL_EPI_5p_N1__TTATGCTCACTATCTT-1	10.2078	4.31122
003-042_T0_COL_EPI_5p_N1__GAGGTGAAGGGTCTCC-1	10.7245	4.83039
003-042_T0_COL_EPI_5p_N1__AGAATAGAGTACGATA-1	9.85477	4.24394
003-042_T0_COL_EPI_5p_N1__CATCAGAGTACAGACG-1	11.0341	5.57714
003-042_T0_COL_EPI_5p_N1__GACTAACGTTGAACTC-1	10.6253	4.66939
003-042_T0_COL_EPI_5p_N1__ACATACGGTCAGATAA-1	10.4652	4.94865
003-042_T0_COL_EPI_5p_N1__ACTATCTAGCATGGCA-1	11.182	5.98939
003-042_T0_COL_EPI_5p_N1__TTGAACGTCACTTCAT-1	11.0939	4.82446
003-042_T0_COL_EPI_5p_N1__AACGTTGCAAATACAG-1	10.5743	3.9102
003-042_T0_COL_EPI_5p_N1__CACTCCAGTCAGTGGA-1	10.4804	4.32834
003-042_T0_COL_EPI_5p_N1__GCACTCTGTGTTGAGG-1	10.0113	3.46444
003-042_T0_COL_EPI_5p_N1__GCATACACATTTGCCC-1	10.2771	4.79627
003-042_T0_COL_EPI_5p_N1__TAGTTGGAGGTAGCTG-1	10.4334	5.32362
003-042_T0_COL_EPI_5p_N1__CGTCTACAGTAACCCT-1	11.3123	6.09988
003-042_T0_COL_EPI_5p_N1__CTAGAGTAGGCATTGG-1	10.3795	4.31732
003-042_T0_COL_EPI_5p_N1__GACGTTAAGTTGAGAT-1	10.4427	4.5839
003-042_T0_COL_EPI_5p_N1__TCCCGATTCTCTTATG-1	10.0868	4.87653
003-042_T0_COL_EPI_5p_N1__ATAGACCGTCTAGCGC-1	10.0111	3.9568
003-042_T0_COL_EPI_5p_N1__TGGCGCATCGGTTAAC-1	11.0731	4.84025
003-042_T0_COL_EPI_5p_N1__GCTGCGATCGCCTGAG-1	10.576	4.59971
003-042_T0_COL_EPI_5p_N1__CAGAATCTCACCCGAG-1	10.4433	4.81646
003-042_T0_COL_EPI_5p_N1__TACGGGCAGTTATCGC-1	10.2926	4.05999
003-042_T0_COL_EPI_5p_N1__TGAGCCGAGGTTCCTA-1	9.9085	3.664
003-042_T0_COL_EPI_5p_N1__TGGACGCGTACGAAAT-1	10.7468	4.12558
003-042_T0_COL_EPI_5p_N1__AGCAGCCAGCATCATC-1	9.57118	3.81633
003-042_T0_COL_EPI_5p_N1__CTTAACTCATAGTAAG-1	10.2442	4.63417
003-042_T0_COL_EPI_5p_N1__CGATTGAGTAGCGTAG-1	9.80988	4.29168
003-042_T0_COL_EPI_5p_N1__CTAGCCTCACATTAGC-1	10.4459	4.08107
003-042_T0_COL_EPI_5p_N1__GTTAAGCGTTCACCTC-1	9.8981	3.75058
003-042_T0_COL_EPI_5p_N1__CACACCTTCATGTGGT-1	11.3425	5.45446
003-042_T0_COL_EPI_5p_N1__CTACACCCATTGCGGC-1	10.5611	4.9424
003-042_T0_COL_EPI_5p_N1__GCTTCCATCAACGCTA-1	9.85273	4.30088
003-042_T0_COL_EPI_5p_N1__GCTCTGTGTGCCTGCA-1	9.53905	4.1031
003-042_T0_COL_EPI_5p_N1__CCTCAGTAGACACGAC-1	10.2814	4.52223
003-042_T0_COL_EPI_5p_N1__GCCAAATCACGAAACG-1	10.4306	4.2817
003-042_T0_COL_EPI_5p_N1__CGGACTGGTCGCGTGT-1	10.8155	5.16897
003-042_T0_COL_EPI_5p_N1__TTCTCCTCAGAAGCAC-1	10.5744	5.07307
003-042_T0_COL_EPI_5p_N1__GACGTGCAGCCAACAG-1	11.2285	5.44604
003-042_T0_COL_EPI_5p_N1__GCATGATTCAATACCG-1	10.4432	4.10336
003-042_T0_COL_EPI_5p_N1__CTACCCACAAAGGTGC-1	10.036	4.64598
003-042_T0_COL_EPI_5p_N1__GATGAGGCAGGGATTG-1	10.811	4.38227
003-042_T0_COL_EPI_5p_N1__GTATCTTCAGTCGATT-1	11.105	4.6391
003-042_T0_COL_EPI_5p_N1__TGCGGGTAGCAGCGTA-1	11.2634	7.15467
003-042_T0_COL_EPI_5p_N1__AATCCAGCATCGACGC-1	10.9553	6.25748
003-042_T0_COL_EPI_5p_N1__GTGCAGCGTTGTCTTT-1	10.1439	3.96325
003-042_T0_COL_EPI_5p_N1__CGACTTCAGAGAACAG-1	11.218	5.84418
003-042_T0_COL_EPI_5p_N1__TACCTTACACTGCCAG-1	9.80027	3.96672
003-042_T0_COL_EPI_5p_N1__TCGCGTTAGAAGGACA-1	10.4834	4.17197
003-042_T0_COL_EPI_5p_N1__CCACCTATCGCGCCAA-1	11.0115	5.30687
003-042_T0_COL_EPI_5p_N1__TACGGATGTCCCTACT-1	10.5529	4.43827
003-042_T0_COL_EPI_5p_N1__TCATTTGAGGAATTAC-1	9.59086	4.17396
003-042_T0_COL_EPI_5p_N1__CACCAGGTCAGTTAGC-1	8.74812	5.93099
003-042_T0_COL_EPI_5p_N1__CGTTAGACAGTCGATT-1	10.256	4.11505
003-042_T0_COL_EPI_5p_N1__GCTCTGTAGATGTCGG-1	9.42633	4.42185
003-042_T0_COL_EPI_5p_N1__ATTCTACTCTCTGCTG-1	10.8836	5.16154
003-042_T0_COL_EPI_5p_N1__CTCTAATAGGGTTTCT-1	9.63522	4.74588
003-042_T0_COL_EPI_5p_N1__CTAGCCTAGACAGGCT-1	10.2981	4.54324
003-042_T0_COL_EPI_5p_N1__CGGTTAACAACTGGCC-1	10.3825	3.97203
003-042_T0_COL_EPI_5p_N1__CCTTCGAAGTGGTAAT-1	10.7146	4.62739
003-042_T0_COL_EPI_5p_N1__CGGAGCTTCGAACTGT-1	11.1729	5.53866
003-042_T0_COL_EPI_5p_N1__TAGAGCTCAAACTGCT-1	9.97246	4.51843
003-042_T0_COL_EPI_5p_N1__CTTACCGAGCATCATC-1	10.2181	4.90051
003-042_T0_COL_EPI_5p_N1__ACGCCAGAGGTAAACT-1	10.9428	5.33017
003-042_T0_COL_EPI_5p_N1__GAATGAATCTGGTGTA-1	11.1139	5.34973
003-042_T0_COL_EPI_5p_N1__GCTGCAGCATTTGCTT-1	11.1727	5.79037
003-042_T0_COL_EPI_5p_N1__CGGGTCAAGACGACGT-1	9.77551	4.45608
003-042_T0_COL_EPI_5p_N1__ACAGCTATCTTGCAAG-1	9.80755	4.64296
003-042_T0_COL_EPI_5p_N1__CTACATTAGAATTCCC-1	9.96532	4.55902
003-042_T0_COL_EPI_5p_N1__ATCTGCCTCGGAATCT-1	10.4356	4.59499
003-042_T0_COL_EPI_5p_N1__GTTTCTATCGAATGGG-1	10.1902	3.98347
003-042_T0_COL_EPI_5p_N1__GCAAACTTCGTAGGAG-1	10.9127	4.73821
003-042_T0_COL_EPI_5p_N1__GACTGCGGTGACAAAT-1	11.7176	6.01241
003-042_T0_COL_EPI_5p_N1__TCGGGACGTTCCTCCA-1	11.1435	5.64374
003-042_T0_COL_EPI_5p_N1__AGACGTTGTCTGATCA-1	10.224	4.6752
003-042_T0_COL_EPI_5p_N1__GTGCATAAGAATCTCC-1	10.4463	4.15029
003-042_T0_COL_EPI_5p_N1__ATTCTACGTACTTGAC-1	10.1286	4.66271
003-042_T0_COL_EPI_5p_N1__ATTCTACGTTTACTCT-1	10.0452	4.31005
003-042_T0_COL_EPI_5p_N1__TGTGTTTCACTAAGTC-1	9.83468	4.40051
003-042_T0_COL_EPI_5p_N1__GTAACGTAGTTCGCGC-1	10.1159	4.2006
003-042_T0_COL_EPI_5p_N1__AGGCCACTCGAACTGT-1	10.7552	4.83103
003-042_T0_COL_EPI_5p_N1__GTCATTTCATCTCCCA-1	10.646	4.90574
003-042_T0_COL_EPI_5p_N1__CATTCGCAGATATGCA-1	10.4229	4.20744
003-042_T0_COL_EPI_5p_N1__ACATGGTGTATTCTCT-1	10.2327	4.39366
003-042_T0_COL_EPI_5p_N1__TTAGTTCCAAGCCCAC-1	10.237	4.52266
003-042_T0_COL_EPI_5p_N1__GATGAAATCACGAAGG-1	10.4583	4.16063
003-042_T0_COL_EPI_5p_N1__ACGAGCCGTTCTGAAC-1	11.2119	5.23443
003-042_T0_COL_EPI_5p_N1__GTTTCTAGTTCCATGA-1	9.89827	4.49066
003-042_T0_COL_EPI_5p_N1__CCACCTAAGCACACAG-1	9.46374	4.25143
003-042_T0_COL_EPI_5p_N1__CTAACTTCATCGGAAG-1	11.5597	6.30434
003-042_T0_COL_EPI_5p_N1__ATAACGCCAGTTAACC-1	9.70868	4.35477
003-042_T0_COL_EPI_5p_N1__GACGTTATCTAACTTC-1	10.4945	4.44598
003-042_T0_COL_EPI_5p_N1__ACATACGGTACAAGTA-1	10.9671	4.54857
003-042_T0_COL_EPI_5p_N1__CAAGGCCGTCTGATTG-1	9.81935	4.5401
003-042_T0_COL_EPI_5p_N1__CTACGTCAGTGCCAGA-1	10.6728	4.8776
003-042_T0_COL_EPI_5p_N1__TCTTCGGTCTCGCTTG-1	10.948	4.57172
003-042_T0_COL_EPI_5p_N1__GGACAAGGTTTGACTG-1	10.5162	4.34818
003-042_T0_COL_EPI_5p_N1__GTCCTCACAGAGTGTG-1	10.3921	4.01377
003-042_T0_COL_EPI_5p_N1__GCAGTTACAATGACCT-1	10.6739	5.13687
003-042_T0_COL_EPI_5p_N1__AAACCTGTCGGCATCG-1	9.6179	4.64839
003-042_T0_COL_EPI_5p_N1__TATCTCACAGTTCATG-1	10.9364	4.50609
003-042_T0_COL_EPI_5p_N1__AGTGAGGTCGTGGTCG-1	10.242	4.08778
003-042_T0_COL_EPI_5p_N1__CCATTCGAGTGTTTGC-1	10.9874	5.01117
003-042_T0_COL_EPI_5p_N1__TCAGCTCCATTGAGCT-1	10.1728	4.13959
003-042_T0_COL_EPI_5p_N1__GGCAATTGTGCCTGGT-1	10.0506	4.63514
003-042_T0_COL_EPI_5p_N1__GACTGCGAGGCCATAG-1	10.2265	5.04756
003-042_T0_COL_EPI_5p_N1__GGGAATGCAAATTGCC-1	10.1567	3.83909
003-042_T0_COL_EPI_5p_N1__GCAATCAAGTTAGGTA-1	10.0167	4.36292
003-042_T0_COL_EPI_5p_N1__GACGTGCGTTCAGACT-1	11.0477	4.80744
003-042_T0_COL_EPI_5p_N1__AGCTCCTGTTTGGCGC-1	10.5154	4.44333
003-042_T0_COL_EPI_5p_N1__GAACCTAAGCACAGGT-1	9.12541	4.2979
003-042_T0_COL_EPI_5p_N1__GGACAAGCACAACGCC-1	10.2077	4.11818
003-042_T0_COL_EPI_5p_N1__CGTCACTGTCAAAGCG-1	10.1586	4.24334
003-042_T0_COL_EPI_5p_N1__CAGTCCTTCTCTGTCG-1	10.6374	4.86909
003-042_T0_COL_EPI_5p_N1__CGGACTGGTGAGGCTA-1	10.1093	4.45224
003-042_T0_COL_EPI_5p_N1__AGCTCTCGTCGCCATG-1	9.9591	3.84087
003-042_T0_COL_EPI_5p_N1__CGTTCTGGTCAGCTAT-1	10.2735	4.71497
003-042_T0_COL_EPI_5p_N1__CTCGTACAGGAGCGTT-1	10.8785	5.55017
003-042_T0_COL_EPI_5p_N1__CTGAAGTCAGTTCCCT-1	10.7125	5.70822
003-042_T0_COL_EPI_5p_N1__AGCTCCTTCAAGGCTT-1	9.91674	4.53366
003-042_T0_COL_EPI_5p_N1__GGGAGATAGTGGGCTA-1	10.1501	3.73146
003-042_T0_COL_EPI_5p_N1__CATGCCTAGGATGGAA-1	10.8424	5.42413
003-042_T0_COL_EPI_5p_N1__ACGAGGAAGCGGCTTC-1	10.2045	4.43941
003-042_T0_COL_EPI_5p_N1__CGTGTCTGTGGTCTCG-1	10.1536	4.16411
003-042_T0_COL_EPI_5p_N1__GGGTTGCAGAATGTGT-1	10.2544	4.61981
003-042_T0_COL_EPI_5p_N1__AACACGTAGACTACAA-1	11.027	5.62133
003-042_T0_COL_EPI_5p_N1__CCATGTCGTTATTCTC-1	9.329	3.44795
003-042_T0_COL_EPI_5p_N1__CGAGCACTCAAACCAC-1	10.6569	5.09674
003-042_T0_COL_EPI_5p_N1__CTACACCAGACAGGCT-1	10.7618	5.11807
003-042_T0_COL_EPI_5p_N1__GGGTTGCGTCTGCCAG-1	10.2481	4.60181
003-042_T0_COL_EPI_5p_N1__CCCTCCTAGAGTGAGA-1	11.2334	5.74015
003-042_T0_COL_EPI_5p_N1__TTGCGTCGTTACTGAC-1	9.84983	4.06801
003-042_T0_COL_EPI_5p_N1__GGAACTTCATCACAAC-1	11.049	5.59829
003-042_T0_COL_EPI_5p_N1__CAGCATATCCGCGGTA-1	10.0317	4.65497
003-042_T0_COL_EPI_5p_N1__CGTCCATTCTTAACCT-1	10.2395	4.71593
003-042_T0_COL_EPI_5p_N1__TGTGGTAGTAAAGTCA-1	10.8728	5.22177
003-042_T0_COL_EPI_5p_N1__AAACGGGTCACATACG-1	10.1749	4.55078
003-042_T0_COL_EPI_5p_N1__TACACGATCTGATTCT-1	10.0217	4.67794
003-042_T0_COL_EPI_5p_N1__GTCACAACAATGTTGC-1	9.78839	4.05194
003-042_T0_COL_EPI_5p_N1__AGTCTTTCACAGAGGT-1	10.4237	4.07695
003-042_T0_COL_EPI_5p_N1__GACCAATTCTTGCATT-1	10.2644	4.44807
003-042_T0_COL_EPI_5p_N1__CTTAGGAGTCTAGCGC-1	10.9236	5.415
003-042_T0_COL_EPI_5p_N1__TGATTTCAGTGAAGTT-1	10.2077	4.92515
003-042_T0_COL_EPI_5p_N1__AGCTCTCCAATAGAGT-1	9.74784	4.10376
003-042_T0_COL_EPI_5p_N1__TGAGCATTCTAAGCCA-1	10.4372	4.70523
003-042_T0_COL_EPI_5p_N1__CATCCACAGGCAGGTT-1	10.5738	4.6475
003-042_T0_COL_EPI_5p_N1__AACTTTCAGATGTGGC-1	11.3832	5.27741
003-042_T0_COL_EPI_5p_N1__AGAATAGGTTGTTTGG-1	10.5854	4.4256
003-042_T0_COL_EPI_5p_N1__AACTCCCTCGCGTAGC-1	10.2544	4.89725
003-042_T0_COL_EPI_5p_N1__TGGCCAGAGGGCTTCC-1	10.6431	5.42247
003-042_T0_COL_EPI_5p_N1__CCTCAGTTCTGCTGCT-1	10.3002	3.98806
003-042_T0_COL_EPI_5p_N1__TTCTACATCACTCTTA-1	10.3599	4.84001
003-042_T0_COL_EPI_5p_N1__AGCTCTCTCTGGAGCC-1	10.9695	4.7275
003-042_T0_COL_EPI_5p_N1__GGGTTGCGTGACGCCT-1	10.768	4.41684
003-042_T0_COL_EPI_5p_N1__CTAGCCTGTGATAAAC-1	9.53467	4.4621
003-042_T0_COL_EPI_5p_N1__CACAGGCGTCGCATAT-1	11.0528	5.09524
003-042_T0_COL_EPI_5p_N1__CACAAACGTCTCTTAT-1	10.9806	4.56905
003-042_T0_COL_EPI_5p_N1__CGAACATGTGTTAAGA-1	9.89382	4.66424
003-042_T0_COL_EPI_5p_N1__GCACTCTGTCACTTCC-1	10.5918	4.5126
003-042_T0_COL_EPI_5p_N1__CGGACACGTGATAAAC-1	11.1156	4.6695
003-042_T0_COL_EPI_5p_N1__GCTCCTATCCTTGACC-1	10.4277	4.56978
003-042_T0_COL_EPI_5p_N1__GGATGTTTCGAGAACG-1	10.6346	4.27677
003-042_T0_COL_EPI_5p_N1__TCTCTAAAGGATGGAA-1	10.8471	4.48633
003-042_T0_COL_EPI_5p_N1__CAACTAGAGGCACATG-1	10.7096	5.15902
003-042_T0_COL_EPI_5p_N1__AACTTTCTCTACTTAC-1	10.6872	5.02171
003-042_T0_COL_EPI_5p_N1__GCTGCAGTCGGAGGTA-1	9.86599	4.55299
003-042_T0_COL_EPI_5p_N1__CCTTTCTCATTAACCG-1	10.875	5.48024
003-042_T0_COL_EPI_5p_N1__CGAACATCAGTCAGCC-1	11.2761	5.46339
003-042_T0_COL_EPI_5p_N1__TAGACCAGTCGCGAAA-1	9.79753	4.00011
003-042_T0_COL_EPI_5p_N1__ATCTACTAGCGGATCA-1	10.1633	4.7983
003-042_T0_COL_EPI_5p_N1__GTGCGGTTCTGGCGTG-1	10.926	5.49799
003-042_T0_COL_EPI_5p_N1__TTGGCAATCCACGACG-1	11.0025	5.7018
003-042_T0_COL_EPI_5p_N1__ATTACTCTCCGAGCCA-1	10.0291	4.47952
003-042_T0_COL_EPI_5p_N1__TCAGCAATCGCTAGCG-1	10.397	5.39192
003-042_T0_COL_EPI_5p_N1__AATCCAGCAGTCAGCC-1	11.5183	5.75766
003-042_T0_COL_EPI_5p_N1__GCTTCCACACTGAAGG-1	10.2588	4.14083
003-042_T0_COL_EPI_5p_N1__ATCGAGTGTACAGCAG-1	10.0585	4.30358
003-042_T0_COL_EPI_5p_N1__CGTAGGCAGTGTACGG-1	10.5224	4.94586
003-042_T0_COL_EPI_5p_N1__TGAAAGAAGGATGCGT-1	10.5478	5.03371
003-042_T0_COL_EPI_5p_N1__CTCAGAATCAGTACGT-1	9.8386	3.78976
003-042_T0_COL_EPI_5p_N1__GTCCTCAGTTCAGACT-1	11.3351	5.78081
003-042_T0_COL_EPI_5p_N1__AGATCTGGTGCCTGCA-1	10.6947	4.67864
003-042_T0_COL_EPI_5p_N1__ACACCAATCACTGGGC-1	10.8944	3.87608
003-042_T0_COL_EPI_5p_N1__TCCACACGTGTTGAGG-1	11.057	4.79557
003-042_T0_COL_EPI_5p_N1__AGGCCGTCAATGAAAC-1	10.6745	3.78189
003-042_T0_COL_EPI_5p_N1__GTGTGCGGTAAATACG-1	9.32944	4.09818
003-042_T0_COL_EPI_5p_N1__GATCTAGAGTGGTAGC-1	10.7105	5.38342
003-042_T0_COL_EPI_5p_N1__TTAACTCTCTGGCGTG-1	9.84607	5.02873
003-042_T0_COL_EPI_5p_N1__TGCCAAATCAAGGTAA-1	10.0718	4.63909
003-042_T0_COL_EPI_5p_N1__CAGATCACACTTACGA-1	10.6104	5.27644
003-042_T0_COL_EPI_5p_N1__GTCAAGTGTTATGCGT-1	10.1722	4.40488
003-042_T0_COL_EPI_5p_N1__GCGCAGTTCAAGGCTT-1	9.22333	4.22774
003-042_T0_COL_EPI_5p_N1__TCAATCTAGGGAGTAA-1	10.7617	5.33674
003-042_T0_COL_EPI_5p_N1__GAAGCAGTCATGCTCC-1	9.51104	4.1281
003-042_T0_COL_EPI_5p_N1__CATATGGCATCGATTG-1	10.6499	4.46785
003-042_T0_COL_EPI_5p_N1__ATCGAGTCATAGTAAG-1	9.70885	3.2129
003-042_T0_COL_EPI_5p_N1__GCGCAACGTGTTGAGG-1	10.4591	4.40433
003-042_T0_COL_EPI_5p_N1__TTCTACAGTTCCCGAG-1	9.99899	4.01636
003-042_T0_COL_EPI_5p_N1__TCAGATGCATTTGCCC-1	10.9132	5.53192
003-042_T0_COL_EPI_5p_N1__TGCTGCTAGGAGTAGA-1	10.8655	4.18364
003-042_T0_COL_EPI_5p_N1__CTAGTGACACTTCTGC-1	9.89526	4.37537
003-042_T0_COL_EPI_5p_N1__TGTCCCAAGACTCGGA-1	9.51423	5.27579
003-042_T0_COL_EPI_5p_N1__ATCCACCGTCTCAACA-1	10.4817	4.08542
003-042_T0_COL_EPI_5p_N1__GTTAAGCCATCCGCGA-1	9.86342	3.95831
003-042_T0_COL_EPI_5p_N1__CACACCTTCCAGTATG-1	11.3115	6.20433
003-042_T0_COL_EPI_5p_N1__CTACCCATCCTCATTA-1	9.86949	4.70998
003-042_T0_COL_EPI_5p_N1__CGTTCTGGTGCAGGTA-1	10.9792	5.58957
003-042_T0_COL_EPI_5p_N1__CTAAGACCAGTGGGAT-1	11.2544	4.73346
003-042_T0_COL_EPI_5p_N1__ACAGCCGGTCATCCCT-1	10.4856	4.24012
003-042_T0_COL_EPI_5p_N1__AACACGTGTCTGGTCG-1	10.8098	5.16689
003-042_T0_COL_EPI_5p_N1__GGACAGAAGTAACCCT-1	10.7468	5.17943
003-042_T0_COL_EPI_5p_N1__TCAACGACACAGTCGC-1	11.3623	5.5793
003-042_T0_COL_EPI_5p_N1__CATCAGACACACAGAG-1	10.1627	4.61104
003-042_T0_COL_EPI_5p_N1__GGTATTGCACCAGTTA-1	10.5464	5.27611
003-042_T0_COL_EPI_5p_N1__CGACCTTTCGTCCGTT-1	10.6585	5.08975
003-042_T0_COL_EPI_5p_N1__CTGAAGTAGCCTCGTG-1	10.295	4.5469
003-042_T0_COL_EPI_5p_N1__TCAACGACAGCCACCA-1	10.2728	4.17933
003-042_T0_COL_EPI_5p_N1__CGCCAAGAGCCAGTTT-1	9.56559	4.71914
003-042_T0_COL_EPI_5p_N1__TCAACGATCATGTCCC-1	9.92866	4.03135
003-042_T0_COL_EPI_5p_N1__ACGCCAGCAGTATGCT-1	9.65313	6.04777
003-042_T0_COL_EPI_5p_N1__GCGCAACTCGCGATCG-1	10.2645	4.1943
003-042_T0_COL_EPI_5p_N1__TTTACTGCAGACTCGC-1	11.0483	4.77177
003-042_T0_COL_EPI_5p_N1__CTCACACAGTGTTTGC-1	11.045	5.39438
003-042_T0_COL_EPI_5p_N1__CGTTAGAGTTGGTGGA-1	9.86222	4.26665
003-042_T0_COL_EPI_5p_N1__AGTGAGGGTGCCTGCA-1	11.2465	4.23163
003-042_T0_COL_EPI_5p_N1__GGAATAAGTAAGGGCT-1	10.9396	4.43729
003-042_T0_COL_EPI_5p_N1__TACACGATCGTTACGA-1	11.4185	5.95291
003-042_T0_COL_EPI_5p_N1__TTCGGTCGTTGATTCG-1	10.0859	4.76585
003-042_T0_COL_EPI_5p_N1__GAACATCCACGAAAGC-1	10.3403	3.98722
003-042_T0_COL_EPI_5p_N1__CGCTATCGTGTAAGTA-1	11.2769	6.0029
003-042_T0_COL_EPI_5p_N1__CCAGCGATCCCAGGTG-1	11.225	5.51955
003-042_T0_COL_EPI_5p_N1__TCGCGTTTCAGAGGTG-1	10.4253	5.44105
003-042_T0_COL_EPI_5p_N1__AGCGGTCGTTGAGTTC-1	10.4875	4.16826
003-042_T0_COL_EPI_5p_N1__TGAGCATGTGTTCTTT-1	9.87933	4.02076
003-042_T0_COL_EPI_5p_N1__GCGGGTTCAACGATGG-1	9.70883	3.34421
003-042_T0_COL_EPI_5p_N1__AAACGGGCACCAGTTA-1	10.7298	4.81689
003-042_T0_COL_EPI_5p_N1__TGGGCGTAGTGAAGTT-1	10.2201	4.25645
003-042_T0_COL_EPI_5p_N1__CTCGAGGGTAAATACG-1	10.7833	4.68208
003-042_T0_COL_EPI_5p_N1__TTGCGTCCATCCGCGA-1	11.3492	5.68738
003-042_T0_COL_EPI_5p_N1__CCTAGCTTCACCTTAT-1	10.1647	4.71571
003-042_T0_COL_EPI_5p_N1__ACGCAGCGTAAGTGTA-1	10.5446	4.45606
003-042_T0_COL_EPI_5p_N1__GACCTGGGTTGGTGGA-1	10.8489	4.49071
003-042_T0_COL_EPI_5p_N1__AAATGCCCACGCATCG-1	10.5178	5.01684
003-042_T0_COL_EPI_5p_N1__GCAAACTAGGATGGAA-1	10.8398	5.35966
003-042_T0_COL_EPI_5p_N1__TCTCATAGTCGCTTCT-1	11.3712	5.95262
003-042_T0_COL_EPI_5p_N1__AGCGGTCAGCGTTTAC-1	10.4881	4.33009
003-042_T0_COL_EPI_5p_N1__ATCATGGTCCCTAACC-1	10.1808	3.86731
003-042_T0_COL_EPI_5p_N1__GCAAACTCAAGCGTAG-1	10.448	4.17631
003-042_T0_COL_EPI_5p_N1__TACTTACCAGGACGTA-1	10.6657	4.30163
003-042_T0_COL_EPI_5p_N1__GACTGCGAGTGGACGT-1	10.3112	4.32374
003-042_T0_COL_EPI_5p_N1__GGGTCTGGTTTACTCT-1	9.81864	4.45999
003-042_T0_COL_EPI_5p_N1__AGCTTGAAGACAGAGA-1	10.8861	5.48039
003-042_T0_COL_EPI_5p_N1__GATCAGTTCTTCATGT-1	10.5137	4.51009
003-042_T0_COL_EPI_5p_N1__CAGCAGCTCCGGCACA-1	10.7315	5.40635
003-042_T0_COL_EPI_5p_N1__CAAGTTGTCATGCATG-1	10.5289	5.59681
003-042_T0_COL_EPI_5p_N1__ACTTTCACAGTGAGTG-1	10.6686	4.31976
003-042_T0_COL_EPI_5p_N1__GTTACAGCAGACGCAA-1	10.2322	4.15603
003-042_T0_COL_EPI_5p_N1__CTAGCCTGTGAAATCA-1	10.867	4.56842
003-042_T0_COL_EPI_5p_N1__CACAGGCCAGGCTGAA-1	11.4352	6.23478
003-042_T0_COL_EPI_5p_N1__GCTTCCATCACTCCTG-1	10.602	4.23847
003-042_T0_COL_EPI_5p_N1__GTGTGCGAGTGTACCT-1	10.3106	4.2517
003-042_T0_COL_EPI_5p_N1__AGGCCACAGACTGGGT-1	11.0717	5.18832
003-042_T0_COL_EPI_5p_N1__CTGATAGCATCGGTTA-1	10.4073	5.36865
003-042_T0_COL_EPI_5p_N1__GAATAAGTCTGTCTAT-1	10.6677	5.38576
003-042_T0_COL_EPI_5p_N1__CGCTTCAGTCATATGC-1	10.7933	4.77358
003-042_T0_COL_EPI_5p_N1__CACCTTGCAAGCTGTT-1	9.92069	4.44197
003-042_T0_COL_EPI_5p_N1__AACTCAGGTTACTGAC-1	10.7544	4.64056
003-042_T0_COL_EPI_5p_N1__GTCTTCGAGGCTCTTA-1	10.927	4.11552
003-042_T0_COL_EPI_5p_N1__CTCCTAGCAGCTGCTG-1	11.1403	5.48258
003-042_T0_COL_EPI_5p_N1__GAGCAGAGTCGCGGTT-1	9.99224	4.23232
003-042_T0_COL_EPI_5p_N1__TGTTCCGTCATAAAGG-1	9.86938	4.18615
003-042_T0_COL_EPI_5p_N1__ACGGGTCCACGGACAA-1	10.6273	4.4135
003-042_T0_COL_EPI_5p_N1__GTCTTCGTCACTCCTG-1	10.7194	5.24476
003-042_T0_COL_EPI_5p_N1__GATGCTAAGGATATAC-1	10.6019	5.15394
003-042_T0_COL_EPI_5p_N1__TGCGGGTTCTTCAACT-1	11.2675	6.15295
003-042_T0_COL_EPI_5p_N1__ACGGGCTGTGTTGGGA-1	10.3411	5.21599
003-042_T0_COL_EPI_5p_N1__GCTGCTTTCAGATAAG-1	10.9253	4.5459
003-042_T0_COL_EPI_5p_N1__CAGCATATCCGCTGTT-1	9.57774	3.28036
003-042_T0_COL_EPI_5p_N1__CAAGGCCGTTAAGAAC-1	10.1773	4.54915
003-042_T0_COL_EPI_5p_N1__TGACTTTAGCCACCTG-1	10.3866	4.12261
003-042_T0_COL_EPI_5p_N1__TGGTTAGCATACAGCT-1	11.5882	6.45009
003-042_T0_COL_EPI_5p_N1__TGCTGCTAGTTTAGGA-1	10.2943	4.5165
003-042_T0_COL_EPI_5p_N1__GAACGGAGTTAGAACA-1	10.5763	5.15357
003-042_T0_COL_EPI_5p_N1__GTTTCTATCCTAGGGC-1	9.50369	3.43381
003-042_T0_COL_EPI_5p_N1__TTAGGCAAGGGTTTCT-1	11.1097	6.34915
003-042_T0_COL_EPI_5p_N1__ATCATCTGTCATACTG-1	10.321	4.26788
003-042_T0_COL_EPI_5p_N1__ATAACGCAGTCCCACG-1	10.5743	4.29078
003-042_T0_COL_EPI_5p_N1__TACTCATCAGCCAGAA-1	11.1781	3.41847
003-042_T0_COL_EPI_5p_N1__TCATTTGTCGCACTCT-1	10.1674	3.94909
003-042_T0_COL_EPI_5p_N1__TTGACTTCATAACCTG-1	11.1318	5.51526
003-042_T0_COL_EPI_5p_N1__CAACTAGAGCGGATCA-1	9.96957	4.66316
003-042_T0_COL_EPI_5p_N1__CACCAGGAGCTGAAAT-1	11.0414	5.96349
003-042_T0_COL_EPI_5p_N1__CATCGGGCACCGCTAG-1	10.5627	4.9386
003-042_T0_COL_EPI_5p_N1__ATCCACCCAACTGGCC-1	10.2188	4.79907
003-042_T0_COL_EPI_5p_N1__CAGGTGCCATAACCTG-1	11.0206	4.38134
003-042_T0_COL_EPI_5p_N1__CTTGGCTGTCGCGGTT-1	11.1395	5.62845
003-042_T0_COL_EPI_5p_N1__GTTTCTAGTGTTTGGT-1	10.2106	4.50723
003-042_T0_COL_EPI_5p_N1__ATCCGAAGTAGCTAAA-1	11.4071	5.99309
003-042_T0_COL_EPI_5p_N1__ACTTACTAGGTTCCTA-1	10.8188	5.3013
003-042_T0_COL_EPI_5p_N1__GCAGCCATCACCGTAA-1	10.0444	4.76702
003-042_T0_COL_EPI_5p_N1__GCATGCGTCTGCCCTA-1	11.2466	4.77033
003-042_T0_COL_EPI_5p_N1__TGGTTCCCAGGGATTG-1	10.7264	5.13806
003-042_T0_COL_EPI_5p_N1__CTGTGCTTCATGGTCA-1	9.77101	4.38663
003-042_T0_COL_EPI_5p_N1__CTACCCATCACATACG-1	10.7112	4.16979
003-042_T0_COL_EPI_5p_N1__GCTGGGTTCTAGCACA-1	10.5772	4.46246
003-042_T0_COL_EPI_5p_N1__TGCGCAGCATGCAACT-1	10.7374	5.41734
003-042_T0_COL_EPI_5p_N1__ACGATACAGCGACGTA-1	10.2015	4.37218
003-042_T0_COL_EPI_5p_N1__CTTACCGGTGTCCTCT-1	10.7392	5.61745
003-042_T0_COL_EPI_5p_N1__ACCAGTAGTGGAAAGA-1	11.4054	5.68806
003-042_T0_COL_EPI_5p_N1__CAGGTGCTCCTTGACC-1	10.4851	4.3396
003-042_T0_COL_EPI_5p_N1__GACCAATGTGCCTGGT-1	9.1323	3.11301
003-042_T0_COL_EPI_5p_N1__TTAGGACGTTCGTCTC-1	9.67281	3.58813
003-042_T0_COL_EPI_5p_N1__GGACATTAGATCACGG-1	10.9697	5.45526
003-042_T0_COL_EPI_5p_N1__CGTCTACGTCCGACGT-1	11.0493	5.37571
003-042_T0_COL_EPI_5p_N1__TGGTTCCGTGGCTCCA-1	10.9131	4.49363
003-042_T0_COL_EPI_5p_N1__CTCACACAGAAGGACA-1	10.438	4.27061
003-042_T0_COL_EPI_5p_N1__TACTCGCAGCAACGGT-1	9.58009	4.30666
003-042_T0_COL_EPI_5p_N1__GCTTGAATCTACTTAC-1	11.6709	6.68167
003-042_T0_COL_EPI_5p_N1__CAAGATCCACAACGTT-1	11.4593	5.83077
003-042_T0_COL_EPI_5p_N1__TTCTCCTTCGGCATCG-1	10.9646	4.47019
003-042_T0_COL_EPI_5p_N1__CCTTTCTCAGGTGGAT-1	10.8397	4.75007
003-042_T0_COL_EPI_5p_N1__TGCCAAACAAGTTCTG-1	10.0362	3.94155
003-042_T0_COL_EPI_5p_N1__CCCTCCTAGAGTGACC-1	11.605	5.67576
003-042_T0_COL_EPI_5p_N1__AGTGGGATCGCATGGC-1	10.323	4.60362
003-042_T0_COL_EPI_5p_N1__CTCTGGTGTTGTCTTT-1	10.5443	5.25399
003-042_T0_COL_EPI_5p_N1__GTAACGTTCGTGACAT-1	10.0249	4.50419
003-042_T0_COL_EPI_5p_N1__CAGAATCAGTTCGCAT-1	10.2662	3.98398
003-042_T0_COL_EPI_5p_N1__TGTCCCATCTGTCTAT-1	10.4082	4.8759
003-042_T0_COL_EPI_5p_N1__CCGGGATCACCGCTAG-1	11.1339	4.32494
003-042_T0_COL_EPI_5p_N1__AAGACCTAGCTAAGAT-1	10.323	5.16223
003-042_T0_COL_EPI_5p_N1__AATCGGTTCAGGTAAA-1	10.6697	5.12434
003-042_T0_COL_EPI_5p_N1__TGCGCAGGTCAAAGCG-1	11.4146	5.91412
003-042_T0_COL_EPI_5p_N1__TGAGCCGAGCTCCTCT-1	10.14	4.20795
003-042_T0_COL_EPI_5p_N1__CGGTTAAGTGCCTGGT-1	11.164	4.44138
003-042_T0_COL_EPI_5p_N1__CCGTTCAAGCCCTAAT-1	10.8814	5.67389
003-042_T0_COL_EPI_5p_N1__CTGATAGAGGATCGCA-1	10.512	5.24277
003-042_T0_COL_EPI_5p_N1__TCGGTAAAGCGCCTCA-1	10.46	4.73909
003-042_T0_COL_EPI_5p_N1__ATGGGAGCAGGGCATA-1	9.76725	4.66872
003-042_T0_COL_EPI_5p_N1__TCTCTAAAGCTGAACG-1	10.503	4.24494
003-042_T0_COL_EPI_5p_N1__CCTAAAGAGTCAATAG-1	10.7528	4.52156
003-042_T0_COL_EPI_5p_N1__TCTCTAAAGACTAAGT-1	10.8899	5.34011
003-042_T0_COL_EPI_5p_N1__GTATTCTAGCAGACTG-1	10.5241	5.48005
003-042_T0_COL_EPI_5p_N1__CGGTTAAAGTGCTGCC-1	10.5797	5.2924
003-042_T0_COL_EPI_5p_N1__GCAATCAGTAGCGTAG-1	9.61236	6.21761
003-042_T0_COL_EPI_5p_N1__TCAATCTCATACTACG-1	10.8534	5.43989
003-042_T0_COL_EPI_5p_N1__AATCGGTTCTACCAGA-1	10.4676	4.3899
003-042_T0_COL_EPI_5p_N1__AAGGTTCGTGCAGGTA-1	9.78543	4.44693
003-042_T0_COL_EPI_5p_N1__ACGCCGAGTTCACGGC-1	9.41421	3.9736
003-042_T0_COL_EPI_5p_N1__ATAACGCAGGAATGGA-1	10.3371	4.39675
003-042_T0_COL_EPI_5p_N1__CGTTCTGGTCGGATCC-1	10.3721	5.21969
003-042_T0_COL_EPI_5p_N1__ACCTTTATCGGAGCAA-1	10.3913	5.15207
003-042_T0_COL_EPI_5p_N1__ATTATCCTCCCAAGTA-1	9.8488	4.82976
003-042_T0_COL_EPI_5p_N1__GACTAACCACAAGTAA-1	10.9822	3.16404
003-042_T0_COL_EPI_5p_N1__TTAGTTCCAGGTCTCG-1	10.1731	4.97911
003-042_T0_COL_EPI_5p_N1__GGTGCGTTCGGTCTAA-1	10.6411	5.75309
003-042_T0_COL_EPI_5p_N1__AACCGCGGTGGTCTCG-1	9.57422	4.53538
003-042_T0_COL_EPI_5p_N1__GGAAAGCCATCCAACA-1	9.83169	3.87269
003-042_T0_COL_EPI_5p_N1__GAACGGACAGCCTATA-1	11.2915	6.16676
003-042_T0_COL_EPI_5p_N1__CAAGATCGTCATCCCT-1	10.5651	5.99657
003-042_T0_COL_EPI_5p_N1__GTAACGTAGTGACATA-1	10.8049	5.42738
003-042_T0_COL_EPI_5p_N1__GGTGTTAGTGCCTGTG-1	11.0421	5.50411
003-042_T0_COL_EPI_5p_N1__GTATTCTCAATGAATG-1	9.78528	4.20845
003-042_T0_COL_EPI_5p_N1__CCTCAGTTCTACTTAC-1	11.0137	5.68867
003-042_T0_COL_EPI_5p_N1__TTTGTCAAGGAATCGC-1	11.0384	5.44185
003-042_T0_COL_EPI_5p_N1__CACTCCAGTACCGTAT-1	11.0791	5.70697
003-042_T0_COL_EPI_5p_N1__CACCAGGAGTTCGATC-1	10.6771	5.0992
003-042_T0_COL_EPI_5p_N1__GAACATCAGGACAGCT-1	10.7309	5.22276
003-042_T0_COL_EPI_5p_N1__TTCTCAAGTATAATGG-1	10.7093	5.39072
003-042_T0_COL_EPI_5p_N1__CAGATCAGTTGTTTGG-1	10.6876	5.12707
003-042_T0_COL_EPI_5p_N1__ATCATGGGTGTGTGCC-1	9.96098	4.20539
003-042_T0_COL_EPI_5p_N1__CGAGCACCAGGATTGG-1	10.2026	4.52748
003-042_T0_COL_EPI_5p_N1__GGCGACTGTGGTACAG-1	9.90249	5.11988
003-042_T0_COL_EPI_5p_N1__AAAGATGAGACCACGA-1	10.966	5.21042
003-042_T0_COL_EPI_5p_N1__TACTTACCAGCGTAAG-1	10.9719	5.06016
003-042_T0_COL_EPI_5p_N1__CATGACAAGGTAGCTG-1	11.4941	6.21222
003-042_T0_COL_EPI_5p_N1__GTACTCCTCTGCCAGG-1	10.7215	5.36568
003-042_T0_COL_EPI_5p_N1__CCTACCAGTTCCTCCA-1	11.3257	6.31877
003-042_T0_COL_EPI_5p_N1__GATGAGGTCAGCAACT-1	10.5652	5.36584
003-042_T0_COL_EPI_5p_N1__ATAACGCGTAGCTAAA-1	9.97122	4.23888
003-042_T0_COL_EPI_5p_N1__AGATTGCTCACTATTC-1	10.9763	4.58356
003-042_T0_COL_EPI_5p_N1__AGGGTGACACCTGGTG-1	11.5693	6.57817
003-042_T0_COL_EPI_5p_N1__TCTTTCCGTTGAGTTC-1	11.1841	4.47595
003-042_T0_COL_EPI_5p_N1__CACACAACAAGGACTG-1	10.4759	4.5946
003-042_T0_COL_EPI_5p_N1__TAGCCGGAGATGTGTA-1	10.2403	4.07583
003-042_T0_COL_EPI_5p_N1__CCTTCGAAGACACTAA-1	10.2125	4.19691
003-042_T0_COL_EPI_5p_N1__GACTACATCAGTCAGT-1	9.78982	4.67532
003-042_T0_COL_EPI_5p_N1__ATCACGATCCACTCCA-1	10.7128	5.42336
003-042_T0_COL_EPI_5p_N1__CGACCTTGTAAATGAC-1	10.8075	4.74367
003-042_T0_COL_EPI_5p_N1__AGTGGGATCAGTTCGA-1	10.564	4.93223
003-042_T0_COL_EPI_5p_N1__ATAACGCGTTCGGGCT-1	9.98154	4.60102
003-042_T0_COL_EPI_5p_N1__AGTCTTTAGCTAGTGG-1	10.4313	4.22283
003-042_T0_COL_EPI_5p_N1__CTTTGCGGTCTCTTTA-1	10.0985	5.1011
003-042_T0_COL_EPI_5p_N1__ATCTGCCGTGTGAAAT-1	11.1849	4.57641
003-042_T0_COL_EPI_5p_N1__CAACTAGAGCCCAACC-1	9.56058	4.37162
003-042_T0_COL_EPI_5p_N1__GTCACAATCTCCTATA-1	11.0281	5.71959
003-042_T0_COL_EPI_5p_N1__TTATGCTCACCGAATT-1	10.5187	5.23637
003-042_T0_COL_EPI_5p_N1__CTGAAACGTACATGTC-1	10.3349	4.16473
003-042_T0_COL_EPI_5p_N1__CGAACATAGATCCTGT-1	9.27681	4.42298
003-042_T0_COL_EPI_5p_N1__CGCTATCCAAGTTCTG-1	9.58771	4.19514
003-042_T0_COL_EPI_5p_N1__GTTCTCGCACCGAATT-1	11.2696	5.48276
003-042_T0_COL_EPI_5p_N1__TCTTTCCAGATGTGGC-1	10.3678	5.66381
003-042_T0_COL_EPI_5p_N1__TGGCCAGGTCTTTCAT-1	10.9617	4.67445
003-042_T0_COL_EPI_5p_N1__GACAGAGGTCCGTTAA-1	11.2276	5.84422
003-042_T0_COL_EPI_5p_N1__AAACCTGCAGCCTGTG-1	11.2082	5.69228
003-042_T0_COL_EPI_5p_N1__TGTGGTAAGTGTGGCA-1	10.7514	5.41655
003-042_T0_COL_EPI_5p_N1__AGCTCCTTCCAAACTG-1	10.3709	5.37244
003-042_T0_COL_EPI_5p_N1__GTGTTAGTCGATAGAA-1	10.5603	5.17402
003-042_T0_COL_EPI_5p_N1__CACATAGGTCGCTTTC-1	10.2063	4.66151
003-042_T0_COL_EPI_5p_N1__AGAGTGGTCGAACTGT-1	10.4485	3.94036
003-042_T0_COL_EPI_5p_N1__TGGCTGGAGAAACCAT-1	8.9151	4.26686
003-042_T0_COL_EPI_5p_N1__TTAGGCAAGACTGTAA-1	10.8306	5.45011
003-042_T0_COL_EPI_5p_N1__CTGTTTACACCTCGGA-1	10.3459	4.54845
003-042_T0_COL_EPI_5p_N1__ATTATCCGTAACGCGA-1	10.4347	5.19283
003-042_T0_COL_EPI_5p_N1__ACGAGGATCGTTTAGG-1	10.2274	3.90528
003-042_T0_COL_EPI_5p_N1__AAGTCTGGTTATCACG-1	10.7376	5.33762
003-042_T0_COL_EPI_5p_N1__AACTCAGTCAACGGCC-1	10.7748	5.46982
003-042_T0_COL_EPI_5p_N1__CCTTCCCGTGAGGGAG-1	10.0411	4.28903
003-042_T0_COL_EPI_5p_N1__TCGGGACCAGATGGCA-1	11.0639	5.33691
003-042_T0_COL_EPI_5p_N1__TACTTACCATATACCG-1	9.47964	4.35291
003-042_T0_COL_EPI_5p_N1__TCTGGAACACATGTGT-1	9.81416	5.0996
003-042_T0_COL_EPI_5p_N1__GCAGCCAGTGATGCCC-1	11.024	5.14972
003-042_T0_COL_EPI_5p_N1__TTTGTCAGTTCCACGG-1	10.3192	4.19247
003-042_T0_COL_EPI_5p_N1__TTTATGCCAATGGAGC-1	11.1448	4.73301
003-042_T0_COL_EPI_5p_N1__GGATGTTTCTAGAGTC-1	10.932	5.92904
003-042_T0_COL_EPI_5p_N1__TAAGAGAGTCCGTGAC-1	10.162	4.4308
003-042_T0_COL_EPI_5p_N1__CTGGTCTGTTACTGAC-1	9.27487	4.31
003-042_T0_COL_EPI_5p_N1__TGCGTGGAGTACACCT-1	9.8496	4.64828
003-042_T0_COL_EPI_5p_N1__GGTGCGTGTGCCTTGG-1	10.9477	4.28005
003-042_T0_COL_EPI_5p_N1__GGAACTTGTAAGAGGA-1	10.1957	4.56854
003-042_T0_COL_EPI_5p_N1__ACGAGCCCACACCGCA-1	10.4912	5.0144
003-042_T0_COL_EPI_5p_N1__GACGTTATCCTAGAAC-1	9.72547	4.21553
003-042_T0_COL_EPI_5p_N1__CGCGTTTTCTCTGTCG-1	10.7617	5.11256
003-042_T0_COL_EPI_5p_N1__TTGCGTCAGATCCGAG-1	11.0008	5.62312
003-042_T0_COL_EPI_5p_N1__TCGCGAGAGCGTGTCC-1	10.3638	4.15437
003-042_T0_COL_EPI_5p_N1__AATCCAGGTACAAGTA-1	10.6115	4.44872
003-042_T0_COL_EPI_5p_N1__CGGAGTCTCGGCCGAT-1	12.0858	5.95392
003-042_T0_COL_EPI_5p_N1__TACAGTGGTGATGATA-1	10.2402	4.02648
003-042_T0_COL_EPI_5p_N1__GTCGTAATCATGCTCC-1	10.7099	4.09168
003-042_T0_COL_EPI_5p_N1__CACATAGCAAACCTAC-1	10.0535	3.94012
003-042_T0_COL_EPI_5p_N1__TTCGAAGTCAGGATCT-1	9.43618	3.95655
003-042_T0_COL_EPI_5p_N1__CGCCAAGCATACCATG-1	11.2847	5.56417
003-042_T0_COL_EPI_5p_N1__GTGTTAGAGGCTAGCA-1	11.1994	5.71526
003-042_T0_COL_EPI_5p_N1__TATGCCCTCGTGGTCG-1	10.7772	5.19359
003-042_T0_COL_EPI_5p_N1__AAAGTAGTCACAAACC-1	10.9852	5.55669
003-042_T0_COL_EPI_5p_N1__ATCCGAATCACAATGC-1	10.3803	4.58466
003-042_T0_COL_EPI_5p_N1__TGTGTTTCAGCTGTAT-1	11.1278	5.4279
003-042_T0_COL_EPI_5p_N1__TTGTAGGAGTGCGATG-1	10.9815	3.47371
003-042_T0_COL_EPI_5p_N1__TAGCCGGCACGGTAGA-1	10.9139	5.52872
003-042_T0_COL_EPI_5p_N1__ACTGCTCTCTTTACGT-1	10.2046	4.66354
003-042_T0_COL_EPI_5p_N1__GGATTACTCCTCAACC-1	10.048	4.73113
003-042_T0_COL_EPI_5p_N1__CCTACCACACATCCAA-1	10.333	4.89345
003-042_T0_COL_EPI_5p_N1__TGCGGGTTCACAGTAC-1	10.256	5.49905
003-042_T0_COL_EPI_5p_N1__CCTATTATCGTCCAGG-1	11.3011	5.80825
003-042_T0_COL_EPI_5p_N1__CTTAGGAAGGGTGTTG-1	10.524	4.25416
003-042_T0_COL_EPI_5p_N1__ACGAGGAGTAGCTCCG-1	9.90804	4.67572
003-042_T0_COL_EPI_5p_N1__CTCATTAGTATATCCG-1	10.1213	4.33801
003-042_T0_COL_EPI_5p_N1__CGACTTCGTCCGAGTC-1	11.1935	5.91629
003-042_T0_COL_EPI_5p_N1__CATCAAGGTTGTGGCC-1	10.1475	4.49811
003-042_T0_COL_EPI_5p_N1__AGCTCCTAGTCCAGGA-1	10.9414	5.26176
003-042_T0_COL_EPI_5p_N1__TGCCAAATCAACCAAC-1	10.7996	5.27763
003-042_T0_COL_EPI_5p_N1__ACCTTTAGTTCAGGCC-1	10.7296	5.46992
003-042_T0_COL_EPI_5p_N1__CCAATCCAGCCCAACC-1	10.1877	5.00281
003-042_T0_COL_EPI_5p_N1__GCACATACAAACGTGG-1	10.8053	5.68184
003-042_T0_COL_EPI_5p_N1__CCCAATCGTTATGCGT-1	9.25767	3.20843
003-042_T0_COL_EPI_5p_N1__CCCAGTTGTCAAAGAT-1	9.11846	3.92509
003-042_T0_COL_EPI_5p_N1__TCAACGACACGAGGTA-1	11.0598	3.31425
003-042_T0_COL_EPI_5p_N1__CATATGGCATGACGGA-1	10.9838	5.45128
003-042_T0_COL_EPI_5p_N1__ACGCAGCGTTGATTGC-1	11.1616	4.43628
003-042_T0_COL_EPI_5p_N1__GAATAAGAGCCACCTG-1	8.64061	6.61855
003-042_T0_COL_EPI_5p_N1__TGGCTGGGTTCCATGA-1	10.9193	5.25469
003-042_T0_COL_EPI_5p_N1__AGGTCATCACAGATTC-1	11.2314	5.78298
003-042_T0_COL_EPI_5p_N1__GCCTCTAGTGAGGGTT-1	10.3628	5.08345
003-042_T0_COL_EPI_5p_N1__CTGATCCAGACAATAC-1	10.2888	5.43815
003-042_T0_COL_EPI_5p_N1__TAGGCATGTAAGTGGC-1	10.2033	4.18998
003-042_T0_COL_EPI_5p_N1__CGTAGGCAGCGTAGTG-1	9.89515	3.96667
003-042_T0_COL_EPI_5p_N1__ATTCTACAGATTACCC-1	11.3584	4.8452
003-042_T0_COL_EPI_5p_N1__GCGAGAAGTAAGGATT-1	11.3079	5.72055
003-042_T0_COL_EPI_5p_N1__ACGTCAACAGTTAACC-1	11.0125	5.67889
003-042_T0_COL_EPI_5p_N1__CGACCTTCAAGGTTCT-1	10.9055	5.5762
003-042_T0_COL_EPI_5p_N1__ACGTCAAAGAGCTTCT-1	9.02746	4.20649
003-042_T0_COL_EPI_5p_N1__AACCATGCATTTCACT-1	10.6854	5.60878
003-042_T0_COL_EPI_5p_N1__GCACTCTAGTGACATA-1	9.91984	4.65633
003-042_T0_COL_EPI_5p_N1__CACATTTAGGCGATAC-1	10.2343	4.95857
003-042_T0_COL_EPI_5p_N1__TAGTGGTGTAGCGTAG-1	10.9766	4.32781
003-042_T0_COL_EPI_5p_N1__ACTTGTTTCACAGGCC-1	11.2636	4.51779
003-042_T0_COL_EPI_5p_N1__CTCTGGTTCAGCACAT-1	10.3224	5.14813
003-042_T0_COL_EPI_5p_N1__CCTATTATCATGCTCC-1	10.1574	4.77539
003-042_T0_COL_EPI_5p_N1__AGAGTGGTCGCAAGCC-1	9.89164	4.27205
003-042_T0_COL_EPI_5p_N1__ACTGAACAGTTGAGAT-1	10.3494	5.0235
003-042_T0_COL_EPI_5p_N1__TCAGGTAGTCTGGTCG-1	10.8395	4.26169
003-042_T0_COL_EPI_5p_N1__CGGCTAGCAGTAGAGC-1	10.934	5.57058
003-042_T0_COL_EPI_5p_N1__TCACGAATCAGCAACT-1	9.01455	4.13363
003-042_T0_COL_EPI_5p_N1__TCTCATAAGGGTGTGT-1	9.24744	4.24882
003-042_T0_COL_EPI_5p_N1__GCGGGTTTCCGCTGTT-1	11.1144	5.39163
003-042_T0_COL_EPI_5p_N1__AGAGCTTGTGTGGCTC-1	9.95143	4.40844
003-042_T0_COL_EPI_5p_N1__TGGTTCCCAATGACCT-1	10.1891	5.20505
003-042_T0_COL_EPI_5p_N1__CCACGGACAAAGCGGT-1	10.9822	5.63711
003-042_T0_COL_EPI_5p_N1__TTTGTCAGTATTCGTG-1	10.5175	4.93199
003-042_T0_COL_EPI_5p_N1__GTGTGCGGTAAGGGCT-1	10.2439	4.57584
003-042_T0_COL_EPI_5p_N1__CGACCTTCACTCGACG-1	11.2932	6.30008
003-042_T0_COL_EPI_5p_N1__TAGCCGGCAGTGGGAT-1	10.7451	4.69898
003-042_T0_COL_EPI_5p_N1__ACAGCCGGTAGAGTGC-1	9.51802	3.17757
003-042_T0_COL_EPI_5p_N1__CGGACTGAGATGTTAG-1	10.0123	4.74352
003-042_T0_COL_EPI_5p_N1__TGACAACGTTCCACTC-1	10.2549	5.86675
003-042_T0_COL_EPI_5p_N1__TAGGCATAGGCCCTTG-1	11.2063	5.33825
003-042_T0_COL_EPI_5p_N1__GGGATGACACTATCTT-1	10.244	4.93457
003-042_T0_COL_EPI_5p_N1__TTTACTGAGGATTCGG-1	10.6447	4.20101
003-042_T0_COL_EPI_5p_N1__GCGCGATGTTACCGAT-1	10.4958	5.73001
003-042_T0_COL_EPI_5p_N1__TGCGGGTTCAAGGCTT-1	10.4829	4.05025
003-042_T0_COL_EPI_5p_N1__ACCAGTAAGGATTCGG-1	10.1942	5.10175
003-042_T0_COL_EPI_5p_N1__TTAACTCCATCGGGTC-1	10.4379	5.04586
003-042_T0_COL_EPI_5p_N1__GCTGGGTCAAGCGAGT-1	10.5728	4.391
003-042_T0_COL_EPI_5p_N1__ATCTGCCTCACTTCAT-1	10.229	5.12834
003-042_T0_COL_EPI_5p_N1__ACACTGAAGATGTGTA-1	10.4019	4.12067
003-042_T0_COL_EPI_5p_N1__TCGCGTTCAATCTACG-1	10.589	5.2993
003-042_T0_COL_EPI_5p_N1__TCAGCAAGTGTCCTCT-1	10.1654	4.90936
003-042_T0_COL_EPI_5p_N1__GAACGGAGTACATCCA-1	10.5792	5.25168
003-042_T0_COL_EPI_5p_N1__CATTCGCGTTATGTGC-1	10.5186	5.62271
003-042_T0_COL_EPI_5p_N1__TTGACTTTCTCGTATT-1	10.5293	5.27805
003-042_T0_COL_EPI_5p_N1__ACCTTTACATGTCTCC-1	10.7093	4.50712
003-042_T0_COL_EPI_5p_N1__ACTTACTGTAAACCTC-1	10.9777	5.56386
003-042_T0_COL_EPI_5p_N1__TAAGAGACAGGCGATA-1	11.4317	4.39367
003-042_T0_COL_EPI_5p_N1__AGTGAGGAGCCAGTAG-1	10.2945	4.09749
003-042_T0_COL_EPI_5p_N1__GATCGATAGTTGCAGG-1	10.4042	4.41055
003-042_T0_COL_EPI_5p_N1__AACGTTGCATTCTTAC-1	11.3905	5.84659
003-042_T0_COL_EPI_5p_N1__CGTCACTAGATCTGCT-1	10.5092	5.1163
003-042_T0_COL_EPI_5p_N1__GTTCTCGCATTATCTC-1	10.3361	5.0373
003-042_T0_COL_EPI_5p_N1__TGGTTAGAGCTCCTCT-1	9.61816	3.59948
003-042_T0_COL_EPI_5p_N1__AAACGGGTCTCGGACG-1	10.7419	5.23694
003-042_T0_COL_EPI_5p_N1__ATCATGGCATGCCACG-1	11.2273	6.24533
003-042_T0_COL_EPI_5p_N1__ACTGATGAGACCCACC-1	10.2949	4.92222
003-042_T0_COL_EPI_5p_N1__ATCATGGCATTACGAC-1	10.3938	5.3404
003-042_T0_COL_EPI_5p_N1__TGTCCCACATGGTTGT-1	10.6151	5.07614
003-042_T0_COL_EPI_5p_N1__AAGGTTCGTTATGTGC-1	9.74043	4.10409
003-042_T0_COL_EPI_5p_N1__TCATTTGCATCTACGA-1	10.2382	4.49728
003-042_T0_COL_EPI_5p_N1__GTCACGGGTTAGAACA-1	10.8488	5.33313
003-042_T0_COL_EPI_5p_N1__CGCCAAGTCTAAGCCA-1	9.83584	4.44387
003-042_T0_COL_EPI_5p_N1__CCTTCGAAGTTTCCTT-1	10.7531	4.47475
003-042_T0_COL_EPI_5p_N1__TTAGGACGTGTGACGA-1	10.4924	4.68715
003-042_T0_COL_EPI_5p_N1__CGTGAGCCAGTTCATG-1	11.9625	6.72451
003-042_T0_COL_EPI_5p_N1__AGTCTTTTCAGAAATG-1	10.5492	4.95271
003-042_T0_COL_EPI_5p_N1__CTCTAATGTAGTAGTA-1	10.867	4.21187
003-042_T0_COL_EPI_5p_N1__CATATTCCATTCTTAC-1	10.5014	5.0115
003-042_T0_COL_EPI_5p_N1__GTCACAAGTAAGAGAG-1	10.1843	4.84499
003-042_T0_COL_EPI_5p_N1__CGGACTGGTACAGTTC-1	10.8344	6.18325
003-042_T0_COL_EPI_5p_N1__GGAACTTAGATCCCAT-1	10.1174	4.11496
003-042_T0_COL_EPI_5p_N1__AACACGTAGTCGTTTG-1	11.0696	3.71234
003-042_T0_COL_EPI_5p_N1__ATCATGGGTTCGTTGA-1	10.1594	4.84152
003-042_T0_COL_EPI_5p_N1__TGACTTTTCAGTCCCT-1	9.86699	4.09496
003-042_T0_COL_EPI_5p_N1__GACTGCGTCTTACCGC-1	10.7937	5.54486
003-042_T0_COL_EPI_5p_N1__TGGTTAGCACTTCGAA-1	10.2051	5.58415
003-042_T0_COL_EPI_5p_N1__ATCCACCAGCAGATCG-1	9.26298	4.08277
003-042_T0_COL_EPI_5p_N1__GTTCGGGGTCTAAACC-1	10.0826	4.47114
003-042_T0_COL_EPI_5p_N1__GAAACTCGTGCGGTAA-1	10.4112	4.4965
003-042_T0_COL_EPI_5p_N1__AGTCTTTTCCAGTATG-1	10.1943	4.98817
003-042_T0_COL_EPI_5p_N1__GTACTTTGTTACGTCA-1	10.937	4.10793
003-042_T0_COL_EPI_5p_N1__GTACTCCAGATACACA-1	10.311	4.46498
003-042_T0_COL_EPI_5p_N1__AGGGAGTGTATATCCG-1	10.328	4.04525
003-042_T0_COL_EPI_5p_N1__ACCGTAAAGAAGGACA-1	9.39177	4.17671
003-042_T0_COL_EPI_5p_N1__CGTCTACGTCGCGAAA-1	9.61161	3.93928
003-042_T0_COL_EPI_5p_N1__CTCTGGTGTGGTCTCG-1	11.466	6.10543
003-042_T0_COL_EPI_5p_N1__CATCAAGAGTGGTAAT-1	10.6159	5.57126
003-042_T0_COL_EPI_5p_N1__CGGAGCTCAATAACGA-1	10.5315	4.82616
003-042_T0_COL_EPI_5p_N1__CTAGAGTAGTGCGATG-1	10.6291	5.43799
003-042_T0_COL_EPI_5p_N1__CCACCTAAGTGTGGCA-1	10.6242	5.2175
003-042_T0_COL_EPI_5p_N1__CGGACTGCACCTCGGA-1	11.0881	4.67654
003-042_T0_COL_EPI_5p_N1__TCCACACGTTAAAGAC-1	9.34261	3.30602
003-042_T0_COL_EPI_5p_N1__AAACCTGCACAGTCGC-1	10.0655	3.51023
003-042_T0_COL_EPI_5p_N1__GTCATTTTCCGAGCCA-1	10.1019	3.98172
003-042_T0_COL_EPI_5p_N1__CTCTGGTAGTTGAGAT-1	11.2398	5.51948
003-042_T0_COL_EPI_5p_N1__CGCTGGACAGTAGAGC-1	10.3414	4.66001
003-042_T0_COL_EPI_5p_N1__ATTGGACTCGGCGGTT-1	10.2536	4.57298
003-042_T0_COL_EPI_5p_N1__TGCGGGTAGACTGTAA-1	10.5848	5.36299
003-042_T0_COL_EPI_5p_N1__TGCCCTAGTAGGCATG-1	11.7936	6.56969
003-042_T0_COL_EPI_5p_N1__CATGGCGTCTCGGACG-1	10.2835	4.32528
003-042_T0_COL_EPI_5p_N1__ATCACGAGTCACCTAA-1	10.2521	4.62315
003-042_T0_COL_EPI_5p_N1__AGCGGTCTCAATCTCT-1	11.2047	5.60051
003-042_T0_COL_EPI_5p_N1__GCCTCTAAGTACGCCC-1	10.5607	4.55149
003-042_T0_COL_EPI_5p_N1__TCGTAGATCTTGTTTG-1	10.624	4.66903
003-042_T0_COL_EPI_5p_N1__AACTCAGTCCGTTGTC-1	9.96775	4.78904
003-042_T0_COL_EPI_5p_N1__TGAGAGGAGGGCTTCC-1	9.8169	4.54445
003-042_T0_COL_EPI_5p_N1__ATTGGACCACAAGTAA-1	11.4032	4.00122
003-042_T0_COL_EPI_5p_N1__GATCGCGGTCATATCG-1	10.1662	5.01318
003-042_T0_COL_EPI_5p_N1__TCAGGATCAGGAATCG-1	10.1333	4.94811
003-042_T0_COL_EPI_5p_N1__ATCCACCCATGGAATA-1	11.03	5.64757
003-042_T0_COL_EPI_5p_N1__ACGAGGATCTTCATGT-1	11.5584	6.52541
003-042_T0_COL_EPI_5p_N1__TGTCCCACAGAGCCAA-1	9.48766	3.21576
003-042_T0_COL_EPI_5p_N1__GGGAGATAGTAGCCGA-1	9.92932	4.8253
003-042_T0_COL_EPI_5p_N1__AAACCTGCAGAGTGTG-1	10.5896	5.09652
003-042_T0_COL_EPI_5p_N1__GCTTGAAGTAAATACG-1	10.0125	4.71786
003-042_T0_COL_EPI_5p_N1__CGACTTCAGAGGTACC-1	10.5763	4.24672
003-042_T0_COL_EPI_5p_N1__GAAATGAAGAGTCGGT-1	10.5439	5.36517
003-042_T0_COL_EPI_5p_N1__TGCACCTCAATAACGA-1	10.2304	4.63804
003-042_T0_COL_EPI_5p_N1__CCCAGTTGTTGCGTTA-1	10.764	4.48113
003-042_T0_COL_EPI_5p_N1__TCTTCGGAGGCACATG-1	10.52	5.31472
003-042_T0_COL_EPI_5p_N1__GTCGGGTGTCTTGTCC-1	9.86303	4.52426
003-042_T0_COL_EPI_5p_N1__AGAGCTTGTAGCTGCC-1	11.6204	5.72651
003-042_T0_COL_EPI_5p_N1__CTAGAGTCAGTAAGCG-1	11.3498	5.83443
003-042_T0_COL_EPI_5p_N1__CGAGAAGGTCGAGTTT-1	10.5284	3.90192
003-042_T0_COL_EPI_5p_N1__GGACATTAGTGAACGC-1	9.92851	4.66867
003-042_T0_COL_EPI_5p_N1__TTCGGTCAGTTGTCGT-1	10.2661	3.9657
003-042_T0_COL_EPI_5p_N1__ACACTGAGTCCATCCT-1	10.5467	4.97119
003-042_T0_COL_EPI_5p_N1__GGCGTGTGTACGCACC-1	10.1939	5.76963
003-042_T0_COL_EPI_5p_N1__CTTTGCGTCCTAAGTG-1	11.2341	5.65446
003-042_T0_COL_EPI_5p_N1__CAGATCACACGGATAG-1	10.3452	4.93918
003-042_T0_COL_EPI_5p_N1__CTGATAGCATTCCTCG-1	10.4359	5.26457
003-042_T0_COL_EPI_5p_N1__CCTACCAGTTATGCGT-1	9.7986	5.01135
003-042_T0_COL_EPI_5p_N1__TCTCTAACAATAGCGG-1	10.6875	5.71783
003-042_T0_COL_EPI_5p_N1__CACAAACCACCATCCT-1	11.3656	6.43526
003-042_T0_COL_EPI_5p_N1__ATGCGATCAATCCAAC-1	10.3709	5.15291
003-042_T0_COL_EPI_5p_N1__GTTTCTAAGCACGCCT-1	10.5035	4.19797
003-042_T0_COL_EPI_5p_N1__GGTGCGTGTCTTTCAT-1	9.83426	4.83584
003-042_T0_COL_EPI_5p_N1__CCACTACAGGCCCTTG-1	10.6407	5.18894
003-042_T0_COL_EPI_5p_N1__ACTGAACTCACTTATC-1	11.308	6.13178
003-042_T0_COL_EPI_5p_N1__GTGCGGTAGGCCATAG-1	10.4817	5.35881
003-042_T0_COL_EPI_5p_N1__CTCATTATCAACGGCC-1	11.402	5.73632
003-042_T0_COL_EPI_5p_N1__GGGAGATCATCGGACC-1	10.5669	4.35508
003-042_T0_COL_EPI_5p_N1__CGTAGCGCACCGTTGG-1	10.5243	5.44728
003-042_T0_COL_EPI_5p_N1__ACATACGGTTAAGTAG-1	10.1661	4.64116
003-042_T0_COL_EPI_5p_N1__CACAGGCGTGCAACGA-1	9.9357	4.56269
003-042_T0_COL_EPI_5p_N1__GGAACTTAGTTTGCGT-1	11.1014	6.4081
003-042_T0_COL_EPI_5p_N1__GACGTGCAGGCCATAG-1	10.5302	5.02961
003-042_T0_COL_EPI_5p_N1__CTAGCCTCAAATACAG-1	11.3024	5.88528
003-042_T0_COL_EPI_5p_N1__AGGCCGTAGTGGTCCC-1	10.5869	5.04485
003-042_T0_COL_EPI_5p_N1__TGCTACCAGAGACTTA-1	11.7043	6.11488
003-042_T0_COL_EPI_5p_N1__CGAGCACTCACAGGCC-1	10.0684	4.62306
003-042_T0_COL_EPI_5p_N1__AACTTTCGTGTCAATC-1	11.3031	5.87125
003-042_T0_COL_EPI_5p_N1__ACGTCAATCCCGGATG-1	11.1703	3.20062
003-042_T0_COL_EPI_5p_N1__GCAATCAAGTACGCGA-1	11.5956	3.45569
003-042_T0_COL_EPI_5p_N1__AAACCTGCACTGTTAG-1	11.3005	6.12079
003-042_T0_COL_EPI_5p_N1__ATGTGTGGTTTAAGCC-1	9.8654	4.93862
003-042_T0_COL_EPI_5p_N1__AAATGCCTCGTGGACC-1	11.116	5.38696
003-042_T0_COL_EPI_5p_N1__AGTCTTTTCTATCCCG-1	10.4353	4.8154
003-042_T0_COL_EPI_5p_N1__AGCGGTCAGCGATGAC-1	10.3055	4.21184
003-042_T0_COL_EPI_5p_N1__GTAGTCAAGTTACCCA-1	10.8947	4.52949
003-042_T0_COL_EPI_5p_N1__TTCTCCTTCTATCCTA-1	10.3772	4.76912
003-042_T0_COL_EPI_5p_N1__GAACCTATCAGTGCAT-1	9.31051	4.38003
003-042_T0_COL_EPI_5p_N1__TCAATCTCACTGTTAG-1	10.3887	4.97898
003-042_T0_COL_EPI_5p_N1__ACTTACTTCAACACCA-1	10.8529	5.32616
003-042_T0_COL_EPI_5p_N1__TCTTTCCTCGCGTAGC-1	10.4962	5.03975
003-042_T0_COL_EPI_5p_N1__TGTGGTAGTCCTGCTT-1	10.4398	3.52636
003-042_T0_COL_EPI_5p_N1__GATCGCGGTCTAAAGA-1	10.7907	5.45446
003-042_T0_COL_EPI_5p_N1__CTTAACTGTTTGTTTC-1	11.1037	5.9344
003-042_T0_COL_EPI_5p_N1__TAGACCACATGCATGT-1	10.9459	5.70278
003-042_T0_COL_EPI_5p_N1__CACACCTGTTCTCATT-1	10.5319	3.94146
003-042_T0_COL_EPI_5p_N1__AGTGGGAGTTCCACTC-1	11.3328	5.773
003-042_T0_COL_EPI_5p_N1__TACAGTGGTACGCACC-1	10.8303	4.36152
003-042_T0_COL_EPI_5p_N1__CAGCAGCCAGGGCATA-1	10.8574	4.80833
003-042_T0_COL_EPI_5p_N1__CTGTTTAGTCCGACGT-1	10.3391	5.11445
003-042_T0_COL_EPI_5p_N1__TGGCGCATCACATACG-1	10.0602	5.08323
003-042_T0_COL_EPI_5p_N1__CAAGAAAAGGTGTGGT-1	10.5393	5.10835
003-042_T0_COL_EPI_5p_N1__GTCGGGTCAGCCTTGG-1	9.37394	4.16792
003-042_T0_COL_EPI_5p_N1__TTATGCTCATGTCGAT-1	11.122	6.20165
003-042_T0_COL_EPI_5p_N1__TCTTTCCAGATGTCGG-1	10.8196	5.18719
003-042_T0_COL_EPI_5p_N1__AGTAGTCTCATCTGTT-1	9.00778	5.37118
003-042_T0_COL_EPI_5p_N1__TTTCCTCAGACAATAC-1	10.814	5.7811
003-042_T0_COL_EPI_5p_N1__CACACAACAGCATACT-1	10.816	3.27016
003-042_T0_COL_EPI_5p_N1__AACTTTCCAACGATGG-1	10.2437	4.8793
003-042_T0_COL_EPI_5p_N1__CTAGCCTAGTATCTCG-1	9.45181	3.41696
003-042_T0_COL_EPI_5p_N1__TTAACTCCAATCACAC-1	10.9312	4.57532
003-042_T0_COL_EPI_5p_N1__AGGTCATCAGGATCGA-1	11.0477	4.73707
003-042_T0_COL_EPI_5p_N1__GACGTTACAATGAATG-1	10.7297	4.53666
003-042_T0_COL_EPI_5p_N1__GATGAAACAATGCCAT-1	11.0725	5.76846
003-042_T0_COL_EPI_5p_N1__CACCAGGGTCCGCTGA-1	9.90273	4.46661
003-042_T0_COL_EPI_5p_N1__ACACTGAAGTACGTAA-1	10.2923	5.10786
003-042_T0_COL_EPI_5p_N1__TGATTTCTCTAAGCCA-1	11.6219	5.67285
003-042_T0_COL_EPI_5p_N1__TCACAAGAGAAACGCC-1	10.8107	4.52006
003-042_T0_COL_EPI_5p_N1__ACGTCAACAAGTAATG-1	10.3525	5.28032
003-042_T0_COL_EPI_5p_N1__TTAGTTCGTATATGGA-1	10.5228	4.50245
003-042_T0_COL_EPI_5p_N1__CGAATGTAGAATTGTG-1	11.2207	5.96405
003-042_T0_COL_EPI_5p_N1__AGCAGCCTCGTCCAGG-1	10.4772	5.71396
003-042_T0_COL_EPI_5p_N1__AAGGAGCAGCGAAGGG-1	9.61627	4.85736
003-042_T0_COL_EPI_5p_N1__AGAATAGTCACTTATC-1	10.7387	5.49846
003-042_T0_COL_EPI_5p_N1__GACTACACAGCTTCGG-1	10.6052	4.85078
003-042_T0_COL_EPI_5p_N1__TGGCCAGCACATAACC-1	10.7104	5.04736
003-042_T0_COL_EPI_5p_N1__GGACAGAAGTACACCT-1	10.2835	4.76731
003-042_T0_COL_EPI_5p_N1__GTGTTAGGTCCGAGTC-1	11.0521	5.26405
003-042_T0_COL_EPI_5p_N1__TTAACTCCACGCCAGT-1	10.9192	5.17502
003-042_T0_COL_EPI_5p_N1__AACTCTTTCGACAGCC-1	10.1003	4.89486
003-042_T0_COL_EPI_5p_N1__TCTGGAATCAGGCGAA-1	11.3625	3.50702
003-042_T0_COL_EPI_5p_N1__GACTGCGCACGTGAGA-1	11.2787	3.15946
003-042_T0_COL_EPI_5p_N1__ACCCACTTCTACTCAT-1	11.0767	3.07318
003-042_T0_COL_EPI_5p_N1__CTGAAACCAGCTGGCT-1	9.97843	5.07536
003-042_T0_COL_EPI_5p_N1__CCTTCCCAGCAATATG-1	9.98015	4.27254
003-042_T0_COL_EPI_5p_N1__TTGGCAATCGTTTGCC-1	10.7614	5.20143
003-042_T0_COL_EPI_5p_N1__GAGCAGAGTCACACGC-1	10.2407	3.80578
003-042_T0_COL_EPI_5p_N1__AACTTTCAGTATTGGA-1	11.1899	4.11632
003-042_T0_COL_EPI_5p_N1__TCAATCTCAACTGGCC-1	9.9314	4.28591
003-042_T0_COL_EPI_5p_N1__CCAATCCTCTAGAGTC-1	10.5494	3.49819
003-042_T0_COL_EPI_5p_N1__GCATGATAGGCGATAC-1	10.978	5.55708
003-042_T0_COL_EPI_5p_N1__GTAGGCCAGCGATCCC-1	10.734	4.2512
003-042_T0_COL_EPI_5p_N1__CACACAAAGATGGCGT-1	9.7847	4.42117
003-042_T0_COL_EPI_5p_N1__TTAGTTCGTCTCTTAT-1	11.0722	4.27963
003-042_T0_COL_EPI_5p_N1__GAGCAGACAATCCGAT-1	9.96044	5.00319
003-042_T0_COL_EPI_5p_N1__CTGCGGACATAAGACA-1	9.69109	3.25752
003-042_T0_COL_EPI_5p_N1__CTCTGGTGTTGTTTGG-1	10.779	4.58549
003-042_T0_COL_EPI_5p_N1__TCAACGACAAGTCTAC-1	10.6676	5.41795
003-042_T0_COL_EPI_5p_N1__CTACGTCCACACCGCA-1	10.0256	3.48261
003-042_T0_COL_EPI_5p_N1__GGAACTTCAGTGGAGT-1	10.3936	3.46478
003-042_T0_COL_EPI_5p_N1__TCTTTCCCAGCTTCGG-1	10.5423	4.56823
003-042_T0_COL_EPI_5p_N1__CTGCTGTCACATCCGG-1	10.5442	5.25903
003-042_T0_COL_EPI_5p_N1__GCGCCAACATAAAGGT-1	10.0328	4.46353
003-042_T0_COL_EPI_5p_N1__TCGCGTTTCTTTACAC-1	10.1139	4.21807
003-042_T0_COL_EPI_5p_N1__CAGTAACTCTTCAACT-1	10.7514	3.22167
003-042_T0_COL_EPI_5p_N1__TTTACTGCACTTCTGC-1	11.527	7.06249
003-042_T0_COL_EPI_5p_N1__GAGTCCGAGTTTCCTT-1	10.3803	5.34577
003-042_T0_COL_EPI_5p_N1__GGATTACAGCCGATTT-1	10.6477	4.32807
003-042_T0_COL_EPI_5p_N1__AGGCCACGTTCCACGG-1	10.5445	4.5832
003-042_T0_COL_EPI_5p_N1__CATCAGACAAGCCGCT-1	11.2093	5.83898
003-042_T0_COL_EPI_5p_N1__ACAGCTAGTTCAGGCC-1	11.5103	5.73331
003-042_T0_COL_EPI_5p_N1__ACCCACTAGGCTAGCA-1	11.1574	4.66279
003-042_T0_COL_EPI_5p_N1__GGATGTTGTGGCTCCA-1	10.6642	4.21933
003-042_T0_COL_EPI_5p_N1__CTAACTTGTCTCCACT-1	11.1624	6.38394
003-042_T0_COL_EPI_5p_N1__TACTTGTTCAGCTGGC-1	10.6256	4.94462
003-042_T0_COL_EPI_5p_N1__AGCGTATTCGCCCTTA-1	9.04987	4.69576
003-042_T0_COL_EPI_5p_N1__GACACGCCATGCTAGT-1	10.3982	4.37172
003-042_T0_COL_EPI_5p_N1__AGACGTTGTCAAGCGA-1	10.074	4.15933
003-042_T0_COL_EPI_5p_N1__ACAGCTAGTAAATGTG-1	10.3799	5.36597
003-042_T0_COL_EPI_5p_N1__GCGCAACCAGATCTGT-1	11.3358	5.46998
003-042_T0_COL_EPI_5p_N1__GAACATCCAAGGTGTG-1	10.4373	4.794
003-042_T0_COL_EPI_5p_N1__CGTTAGAGTTTGTTGG-1	10.3509	4.8491
003-042_T0_COL_EPI_5p_N1__CGGAGCTGTAAGGGAA-1	10.6683	5.40779
003-042_T0_COL_EPI_5p_N1__CTAGTGACACCACGTG-1	10.6244	5.14237
003-042_T0_COL_EPI_5p_N1__ATTATCCAGCTAACAA-1	8.38783	6.4577
003-042_T0_COL_EPI_5p_N1__AACTCTTCAGCCTATA-1	10.0078	4.84459
003-042_T0_COL_EPI_5p_N1__GCAATCACATGGATGG-1	10.4942	5.14091
003-042_T0_COL_EPI_5p_N1__CATCGAAAGACCGGAT-1	10.7214	5.43435
003-042_T0_COL_EPI_5p_N1__CTACACCAGTAGGCCA-1	10.8017	5.56979
003-042_T0_COL_EPI_5p_N1__TTTGTCAGTGTGACGA-1	11.0928	6.9165
003-042_T0_COL_EPI_5p_N1__CTCGAAACAGGTGGAT-1	11.1584	6.0438
003-042_T0_COL_EPI_5p_N1__GAGTCCGCACGGCCAT-1	11.0698	6.02018
003-042_T0_COL_EPI_5p_N1__TAGGCATGTTCAACCA-1	10.4111	4.23513
003-042_T0_COL_EPI_5p_N1__CATCAGATCCACGAAT-1	10.9892	4.65429
003-042_T0_COL_EPI_5p_N1__AACGTTGTCAGGTTCA-1	10.4063	3.9946
003-042_T0_COL_EPI_5p_N1__CTCGAGGAGGTGGGTT-1	9.7352	4.81885
003-042_T0_COL_EPI_5p_N1__CTTGGCTAGTTCGCAT-1	10.4486	5.0991
003-042_T0_COL_EPI_5p_N1__AACTGGTCAGGGAGAG-1	11.1207	6.27215
003-042_T0_COL_EPI_5p_N1__TGTGTTTAGGAGTAGA-1	10.6012	4.20149
003-042_T0_COL_EPI_5p_N1__CACTCCAAGATGCCTT-1	10.5465	4.9914
003-042_T0_COL_EPI_5p_N1__TCGGGACCATCCCATC-1	10.7636	4.0259
003-042_T0_COL_EPI_5p_N1__ATAACGCAGTTCGCGC-1	9.75354	3.96451
003-042_T0_COL_EPI_5p_N1__ACACCAACAGCTCGCA-1	11.1674	2.9142
003-042_T0_COL_EPI_5p_N1__CCACGGATCAACACGT-1	9.40743	3.51945
003-042_T0_COL_EPI_5p_N1__ATAAGAGCAATGACCT-1	10.1953	3.62692
003-042_T0_COL_EPI_5p_N1__CGTTCTGCACTTACGA-1	10.7488	5.40002
003-042_T0_COL_EPI_5p_N1__CACATAGTCGTGACAT-1	11.3152	6.0086
003-042_T0_COL_EPI_5p_N1__TCTCTAATCCACGTTC-1	11.0833	5.63877
003-042_T0_COL_EPI_5p_N1__TCACGAATCGGTTAAC-1	10.0716	3.03134
003-042_T0_COL_EPI_5p_N1__GTCACAACAGTTCCCT-1	10.8839	4.83038
003-042_T0_COL_EPI_5p_N1__TGCGTGGGTAAGTAGT-1	9.14671	4.20459
003-042_T0_COL_EPI_5p_N1__GATGAGGTCTTTACGT-1	11.0676	5.49618
003-042_T0_COL_EPI_5p_N1__TAGGCATGTTGACGTT-1	10.8175	5.79712
003-042_T0_COL_EPI_5p_N1__GCTCCTAGTTATCACG-1	11.5044	6.31325
003-042_T0_COL_EPI_5p_N1__GAGCAGAAGCGAAGGG-1	11.3367	6.41529
003-042_T0_COL_EPI_5p_N1__GGAATAATCGGCATCG-1	10.0922	5.04822
003-042_T0_COL_EPI_5p_N1__TGCGCAGGTTCGCTAA-1	10.6863	5.11649
003-042_T0_COL_EPI_5p_N1__AAAGTAGTCTGTCTAT-1	10.8723	4.32221
003-042_T0_COL_EPI_5p_N1__CCATGTCTCAGCAACT-1	10.7145	5.47616
003-042_T0_COL_EPI_5p_N1__TTCCCAGGTACCTACA-1	10.5025	5.33502
003-042_T0_COL_EPI_5p_N1__ATCCGAATCGGCCGAT-1	9.06588	4.01145
003-042_T0_COL_EPI_5p_N1__CTCGAGGGTGAGTATA-1	10.7922	3.21072
003-042_T0_COL_EPI_5p_N1__GGAGCAACAAGGGTCA-1	10.6291	4.31772
003-042_T0_COL_EPI_5p_N1__GTCATTTGTCACCCAG-1	10.6306	4.39352
003-042_T0_COL_EPI_5p_N1__AGTGTCAGTATTACCG-1	9.89677	3.28053
003-042_T0_COL_EPI_5p_N1__CGTCTACGTCTCGTTC-1	9.05003	4.07768
003-042_T0_COL_EPI_5p_N1__CTGCGGAAGTGGCACA-1	10.8089	5.20293
003-042_T0_COL_EPI_5p_N1__GCGACCAGTCAACATC-1	10.2915	5.31826
003-042_T0_COL_EPI_5p_N1__TGCGGGTGTGCCTGCA-1	10.1224	5.24516
003-042_T0_COL_EPI_5p_N1__CATGGCGTCCGGGTGT-1	11.7334	5.76955
003-042_T0_COL_EPI_5p_N1__GTGCGGTCATGGTCTA-1	9.68937	4.84081
003-042_T0_COL_EPI_5p_N1__GGAGCAAAGCGTGAGT-1	11.5107	6.68265
003-042_T0_COL_EPI_5p_N1__CAAGTTGGTATCAGTC-1	11.4016	5.71491
003-042_T0_COL_EPI_5p_N1__TCTCTAAGTTGTCTTT-1	10.2643	4.24126
003-042_T0_COL_EPI_5p_N1__GATGAGGCAGTCAGCC-1	11.0353	3.07149
003-042_T0_COL_EPI_5p_N1__AACTCAGCAGGTCCAC-1	10.5509	5.27619
003-042_T0_COL_EPI_5p_N1__TTCCCAGAGCGATAGC-1	11.4333	5.4219
003-042_T0_COL_EPI_5p_N1__AGGGAGTCATGGGAAC-1	10.7373	5.45913
003-042_T0_COL_EPI_5p_N1__CTCGGGAAGTTACGGG-1	10.4039	5.30865
003-042_T0_COL_EPI_5p_N1__AGCCTAAGTTGCCTCT-1	9.9483	4.87452
003-042_T0_COL_EPI_5p_N1__GGCTCGAAGGACACCA-1	10.491	4.31766
003-042_T0_COL_EPI_5p_N1__CATTCGCTCCCGGATG-1	11.1524	5.64429
003-042_T0_COL_EPI_5p_N1__GCATACAGTTATGCGT-1	11.2235	5.84796
003-042_T0_COL_EPI_5p_N1__TGGTTCCCAATAACGA-1	11.2796	5.5485
003-042_T0_COL_EPI_5p_N1__AGGTCCGCACCAGCAC-1	9.51082	4.27293
003-042_T0_COL_EPI_5p_N1__GGCCGATAGGACACCA-1	10.7436	4.5442
003-042_T0_COL_EPI_5p_N1__GCAAACTCATAACCTG-1	10.5194	3.45427
003-042_T0_COL_EPI_5p_N1__AAACGGGTCGCATGAT-1	10.9072	5.70035
003-042_T0_COL_EPI_5p_N1__TACTCGCAGATCTGAA-1	10.2087	4.71126
003-042_T0_COL_EPI_5p_N1__GGACAGATCTGGTGTA-1	10.3453	3.27403
003-042_T0_COL_EPI_5p_N1__TGGTTAGTCATGTCCC-1	10.1002	4.31958
003-042_T0_COL_EPI_5p_N1__TGACTTTAGATGCCAG-1	10.3756	4.86545
003-042_T0_COL_EPI_5p_N1__ACACCGGTCATCACCC-1	9.44447	2.53331
003-042_T0_COL_EPI_5p_N1__TACGGATGTAATAGCA-1	10.407	3.55592
003-042_T0_COL_EPI_5p_N1__ACCAGTAGTCTTCGTC-1	10.8876	5.2104
003-042_T0_COL_EPI_5p_N1__CGTGAGCAGCGATGAC-1	10.4845	4.33321
003-042_T0_COL_EPI_5p_N1__ACATCAGGTAGCTAAA-1	11.0473	5.7773
003-042_T0_COL_EPI_5p_N1__CATCGAACATGGAATA-1	11.2974	5.34959
003-042_T0_COL_EPI_5p_N1__TGTGTTTAGTTTAGGA-1	9.1861	4.3895
003-042_T0_COL_EPI_5p_N1__ATAAGAGGTGATAAGT-1	10.8742	3.81113
003-042_T0_COL_EPI_5p_N1__GGGCACTAGACTAGGC-1	11.2329	7.64933
003-042_T0_COL_EPI_5p_N1__CATCCACTCCCAAGAT-1	10.1194	4.33266
003-042_T0_COL_EPI_5p_N1__ATCTACTGTCTCTTTA-1	11.0714	6.00565
003-042_T0_COL_EPI_5p_N1__TGACTTTAGATAGGAG-1	11.3208	5.91436
003-042_T0_COL_EPI_5p_N1__CCATGTCGTCCGAATT-1	10.7148	5.45411
003-042_T0_COL_EPI_5p_N1__ATTGGACCATTTCAGG-1	10.5205	5.31856
003-042_T0_COL_EPI_5p_N1__TTGGAACCAAGCCGCT-1	9.9665	4.75698
003-042_T0_COL_EPI_5p_N1__GTCGGGTCACCCTATC-1	9.23707	4.22289
003-042_T0_COL_EPI_5p_N1__GTGAAGGAGTTTAGGA-1	11.1935	4.01872
003-042_T0_COL_EPI_5p_N1__AAAGCAAAGAAGAAGC-1	10.4073	5.41135
003-042_T0_COL_EPI_5p_N1__CGTCCATGTTATGCGT-1	9.44239	3.17066
003-042_T0_COL_EPI_5p_N1__TTTGGTTCAAGTAATG-1	10.4933	3.48039
003-042_T0_COL_EPI_5p_N1__CGAGAAGGTGTGGTTT-1	9.45903	4.59833
003-042_T0_COL_EPI_5p_N1__TTAACTCAGAGCCTAG-1	10.1001	4.88202
003-042_T0_COL_EPI_5p_N1__CTACATTGTGCAACTT-1	10.0517	3.27906
003-042_T0_COL_EPI_5p_N1__AGTAGTCCACATTCGA-1	10.1874	3.70189
003-042_T0_COL_EPI_5p_N1__GGACAAGAGTCACGCC-1	9.48604	6.36498
003-042_T0_COL_EPI_5p_N1__GCTGCTTAGTGGAGAA-1	10.117	2.67693
003-042_T0_COL_EPI_5p_N1__CTGCGGAGTTTAGGAA-1	10.9222	4.5486
003-042_T0_COL_EPI_5p_N1__ACGATACAGTGTACCT-1	11.3445	6.04033
003-042_T0_COL_EPI_5p_N1__GCACATAAGCGTGTCC-1	10.5409	4.06485
003-042_T0_COL_EPI_5p_N1__CCCTCCTTCATCGGAT-1	10.7141	4.71998
003-042_T0_COL_EPI_5p_N1__ATCATGGTCCAGGGCT-1	10.1413	4.88618
003-042_T0_COL_EPI_5p_N1__AGGCCACAGGACACCA-1	10.8863	5.33982
003-042_T0_COL_EPI_5p_N1__CTCTGGTAGCCCAATT-1	10.2945	5.24991
003-042_T0_COL_EPI_5p_N1__ACCGTAAAGAGCCTAG-1	10.8089	4.21588
003-042_T0_COL_EPI_5p_N1__GGCGACTAGAACTGTA-1	9.06568	4.22227
003-042_T0_COL_EPI_5p_N1__TCTCTAAAGTGTCCCG-1	10.6577	5.30396
003-042_T0_COL_EPI_5p_N1__CGAATGTTCCCTAATT-1	10.0488	4.58454
003-042_T0_COL_EPI_5p_N1__CGTTAGAGTTAAGTAG-1	10.6456	4.14191
003-042_T0_COL_EPI_5p_N1__CAGCGACCAGCTATTG-1	11.2843	5.98477
003-042_T0_COL_EPI_5p_N1__TCTCTAAAGTTAACGA-1	10.0724	3.72694
003-042_T0_COL_EPI_5p_N1__TCTGAGAAGGTCATCT-1	11.0428	5.46422
003-042_T0_COL_EPI_5p_N1__CAGCCGAAGCGCTTAT-1	10.9048	4.42617
003-042_T0_COL_EPI_5p_N1__TGGTTAGGTAACGTTC-1	10.2558	3.1674
003-042_T0_COL_EPI_5p_N1__TCTATTGGTCACTGGC-1	10.4415	5.07535
003-042_T0_COL_EPI_5p_N1__AGCTCCTAGCGATAGC-1	10.7534	4.4314
003-042_T0_COL_EPI_5p_N1__GTCACGGTCATCGCTC-1	9.5496	3.92808
003-042_T0_COL_EPI_5p_N1__ATGTGTGTCTTAACCT-1	10.0817	3.20595
003-042_T0_COL_EPI_5p_N1__AAAGTAGGTACTCGCG-1	10.592	5.16695
003-042_T0_COL_EPI_5p_N1__GTCACAAAGATGGCGT-1	10.5141	5.31214
003-042_T0_COL_EPI_5p_N1__TGGGAAGCATATGAGA-1	11.4214	5.99059
003-042_T0_COL_EPI_5p_N1__TTTGCGCTCACGCGGT-1	10.306	5.27918
003-042_T0_COL_EPI_5p_N1__CTGCGGAAGGGCACTA-1	10.6254	4.49951
003-042_T0_COL_EPI_5p_N1__GCTGCAGAGGTGTTAA-1	11.1023	5.60292
003-042_T0_COL_EPI_5p_N1__AGACGTTGTCAGAGGT-1	10.4879	4.47445
003-042_T0_COL_EPI_5p_N1__TGAGCATCATAACCTG-1	11.1094	3.42254
003-042_T0_COL_EPI_5p_N1__CACCAGGCACTAGTAC-1	10.9797	5.53869
003-042_T0_COL_EPI_5p_N1__AAAGATGAGGCTCTTA-1	11.2568	3.37648
003-042_T0_COL_EPI_5p_N1__CAACCTCCATATGCTG-1	9.33801	3.13989
003-042_T0_COL_EPI_5p_N1__TCAGCTCCAACTGCGC-1	11.2278	5.29198
003-042_T0_COL_EPI_5p_N1__CGGTTAACACGCTTTC-1	10.9121	5.0116
003-042_T0_COL_EPI_5p_N1__TAAGTGCCAGTCCTTC-1	10.5711	3.30965
003-042_T0_COL_EPI_5p_N1__CCACCTAGTCCTAGCG-1	10.6542	4.49358
003-042_T0_COL_EPI_5p_N1__AACTCCCGTGGCGAAT-1	10.0808	4.91288
003-042_T0_COL_EPI_5p_N1__CGTAGCGTCAATACCG-1	11.1052	3.03762
003-042_T0_COL_EPI_5p_N1__TGGTTAGAGTCTTGCA-1	10.97	4.58803
003-042_T0_COL_EPI_5p_N1__TGACAACGTGCTCTTC-1	10.4069	5.07671
003-042_T0_COL_EPI_5p_N1__GACGGCTCAGTCAGCC-1	11.3408	3.54252
003-042_T0_COL_EPI_5p_N1__ACCAGTAAGATGTCGG-1	10.8081	5.60636
003-042_T0_COL_EPI_5p_N1__TGAGAGGAGTTGAGAT-1	10.9407	4.95247
003-042_T0_COL_EPI_5p_N1__CACCAGGTCGGTCTAA-1	10.3911	5.36923
003-042_T0_COL_EPI_5p_N1__AGGTCCGTCCCATTAT-1	9.94771	4.66143
003-042_T0_COL_EPI_5p_N1__CAGTCCTTCCACGAAT-1	10.7776	5.38486
003-042_T0_COL_EPI_5p_N1__GGAACTTGTCAGAATA-1	10.4923	3.6376
003-042_T0_COL_EPI_5p_N1__CGTGTCTGTCTAAACC-1	10.7559	5.3638
003-042_T0_COL_EPI_5p_N1__CCTATTACATCTATGG-1	10.1653	3.99554
003-042_T0_COL_EPI_5p_N1__AAGGTTCGTAATCGTC-1	9.54957	4.19144
003-042_T0_COL_EPI_5p_N1__TGAAAGACAATCACAC-1	10.1956	4.86827
003-042_T0_COL_EPI_5p_N1__CTAAGACGTAGAGCTG-1	10.5625	5.34147
003-042_T0_COL_EPI_5p_N1__AGAGTGGTCAACACAC-1	11.2199	3.60861
003-042_T0_COL_EPI_5p_N1__ACTTTCACACAGAGGT-1	11.2962	4.35197
003-042_T0_COL_EPI_5p_N1__CACACTCGTACCGTAT-1	10.3128	5.36337
003-042_T0_COL_EPI_5p_N1__CCCTCCTGTAACGTTC-1	10.7889	5.02523
003-042_T0_COL_EPI_5p_N1__GTTTCTAAGCGGCTTC-1	10.7463	5.24194
003-042_T0_COL_EPI_5p_N1__ACTTACTAGTGACATA-1	10.4726	3.40009
003-042_T0_COL_EPI_5p_N1__ACGCAGCCAGTCAGCC-1	9.30118	3.03283
003-042_T0_COL_EPI_5p_N1__GAAGCAGAGAAGAAGC-1	11.3715	5.80406
003-042_T0_COL_EPI_5p_N1__TTCTACATCGCGTTTC-1	10.7816	5.61156
003-042_T0_COL_EPI_5p_N1__GCAGCCATCTTGTCAT-1	11.2452	3.44363
003-042_T0_COL_EPI_5p_N1__AATCGGTTCTCATTCA-1	10.7604	4.55225
003-042_T0_COL_EPI_5p_N1__AAATGCCAGAATAGGG-1	10.7125	5.41218
003-042_T0_COL_EPI_5p_N1__GGGTTGCGTAAGGGCT-1	10.3607	5.22521
003-042_T0_COL_EPI_5p_N1__ACACCGGCATTCTTAC-1	11.234	6.48717
003-042_T0_COL_EPI_5p_N1__CTCTGGTCAAACGCGA-1	10.504	4.80586
003-042_T0_COL_EPI_5p_N1__TGAGCCGAGAACAATC-1	10.5335	4.32871
003-042_T0_COL_EPI_5p_N1__TCTTCGGCACCGGAAA-1	11.3095	3.07617
003-042_T0_COL_EPI_5p_N1__ACACCCTTCTTGTTTG-1	10.9861	5.40869
003-042_T0_COL_EPI_5p_N1__GCAGCCACACACATGT-1	10.5259	3.35464
003-042_T0_COL_EPI_5p_N1__TGACAACAGAACTCGG-1	10.5801	3.35904
003-042_T0_COL_EPI_5p_N1__AGGTCCGTCACCCGAG-1	10.0654	4.75713
003-042_T0_COL_EPI_5p_N1__AACTCAGAGCCGGTAA-1	10.2191	4.12793
003-042_T0_COL_EPI_5p_N1__AAAGTAGGTATATGAG-1	10.6596	4.96438
003-042_T0_COL_EPI_5p_N1__GTAACGTCATCAGTCA-1	9.51699	3.50321
003-042_T0_COL_EPI_5p_N1__TCAACGAGTAAACCTC-1	9.60858	4.52146
003-042_T0_COL_EPI_5p_N1__CGAGCACGTACCGTTA-1	9.38124	5.23592
003-042_T0_COL_EPI_5p_N1__CCCAATCCAGTTCCCT-1	10.0912	3.99639
003-042_T0_COL_EPI_5p_N1__CAGCAGCAGACTTTCG-1	10.7536	5.11119
003-042_T0_COL_EPI_5p_N1__CGCTGGACAACGATGG-1	10.415	5.17754
003-042_T0_COL_EPI_5p_N1__GACGTTATCTCTGAGA-1	11.2309	3.41764
003-042_T0_COL_EPI_5p_N1__GGATTACTCCATGAGT-1	10.0314	4.98867
003-042_T0_COL_EPI_5p_N1__CACCACTAGTATCTCG-1	10.4192	4.22028
003-042_T0_COL_EPI_5p_N1__GTCACAAGTCGTCTTC-1	10.0858	4.69192
003-042_T0_COL_EPI_5p_N1__TGTCCCATCCTTGCCA-1	11.4821	5.24206
003-042_T0_COL_EPI_5p_N1__TAGAGCTGTTCGCGAC-1	9.90469	5.02003
003-042_T0_COL_EPI_5p_N1__GCGACCAAGGTTACCT-1	10.5647	5.25735
003-042_T0_COL_EPI_5p_N1__CACTCCAAGCCGGTAA-1	10.7698	4.89602
003-042_T0_COL_EPI_5p_N1__ACATACGTCCGAATGT-1	11.8312	5.89423
003-042_T0_COL_EPI_5p_N1__CGTTAGATCGTTGACA-1	9.90503	4.99507
003-042_T0_COL_EPI_5p_N1__AGTGTCAGTCACTTCC-1	11.2464	4.48573
003-042_T0_COL_EPI_5p_N1__TGGCCAGAGGTGTGGT-1	10.2608	5.1716
003-042_T0_COL_EPI_5p_N1__TATCAGGCAGTTTACG-1	10.4944	4.99058
003-042_T0_COL_EPI_5p_N1__GTCCTCAAGAAACCAT-1	10.5592	4.39083
003-042_T0_COL_EPI_5p_N1__CCAATCCCATGGTCTA-1	11.4192	6.36422
003-042_T0_COL_EPI_5p_N1__TACTCGCCATAGAAAC-1	10.5607	4.75344
003-042_T0_COL_EPI_5p_N1__CCAATCCCAGCGTCCA-1	12.109	6.44918
003-042_T0_COL_EPI_5p_N1__GTGCAGCCATTACCTT-1	9.89035	4.64912
003-042_T0_COL_EPI_5p_N1__GCCTCTAGTTCGTCTC-1	10.8988	5.42225
003-042_T0_COL_EPI_5p_N1__GATGAGGAGGATCGCA-1	10.1612	4.56604
003-042_T0_COL_EPI_5p_N1__TACGGTAGTATGCTTG-1	11.4808	6.30162
003-042_T0_COL_EPI_5p_N1__TTATGCTGTAGGAGTC-1	10.5532	5.35776
003-042_T0_COL_EPI_5p_N1__TCTATTGAGCGTGAGT-1	10.6133	3.20303
003-042_T0_COL_EPI_5p_N1__CAGTAACGTATGAATG-1	9.90758	3.54802
003-042_T0_COL_EPI_5p_N1__GCGCAGTAGTATCGAA-1	10.2825	5.12511
003-042_T0_COL_EPI_5p_N1__ACTATCTTCAATAAGG-1	11.2128	3.40949
003-042_T0_COL_EPI_5p_N1__TCCACACGTTCGGGCT-1	10.6539	4.34007
003-042_T0_COL_EPI_5p_N1__GAGGTGACATAGAAAC-1	11.055	6.24575
003-042_T0_COL_EPI_5p_N1__AACGTTGGTGCCTGCA-1	11.6528	6.40036
003-042_T0_COL_EPI_5p_N1__GCATGTATCGTATCAG-1	11.0671	5.53218
003-042_T0_COL_EPI_5p_N1__CATCGGGCAGGAATGC-1	10.5738	5.09884
003-042_T0_COL_EPI_5p_N1__AGAGCTTTCTTGTACT-1	10.0152	4.85234
003-042_T0_COL_EPI_5p_N1__TACACGAGTGACGCCT-1	10.2028	4.94046
003-042_T0_COL_EPI_5p_N1__AGGGAGTGTACAGTGG-1	10.3322	5.13102
003-042_T0_COL_EPI_5p_N1__ACGATGTAGAGCCCAA-1	11.0059	5.03254
003-042_T0_COL_EPI_5p_N1__CATCGGGAGGACCACA-1	10.7159	5.46996
003-042_T0_COL_EPI_5p_N1__TGCCAAATCAAACGGG-1	10.3082	3.60566
003-042_T0_COL_EPI_5p_N1__GCTTCCATCGCCAAAT-1	10.7859	5.51063
003-042_T0_COL_EPI_5p_N1__AGGGATGTCCTTCAAT-1	10.3193	5.27838
003-042_T0_COL_EPI_5p_N1__CTGCTGTCATCGATGT-1	11.462	6.06069
003-042_T0_COL_EPI_5p_N1__TACTTACGTTCCCTTG-1	10.0754	3.74608
003-042_T0_COL_EPI_5p_N1__TCGTACCGTTCCGTCT-1	8.98017	3.76898
003-042_T0_COL_EPI_5p_N1__TATTACCAGTGTTAGA-1	10.7029	4.35651
003-042_T0_COL_EPI_5p_N1__TGGTTCCAGAGCTGGT-1	11.2587	3.14968
003-042_T0_COL_EPI_5p_N1__GTGGGTCTCAGCTGGC-1	10.8069	5.15972
003-042_T0_COL_EPI_5p_N1__CCTCAGTTCCAAAGTC-1	10.9812	3.41979
003-042_T0_COL_EPI_5p_N1__GCCAAATGTCTAAACC-1	10.7591	5.70332
003-042_T0_COL_EPI_5p_N1__TCGGTAATCCTAAGTG-1	10.7582	5.25333
003-042_T0_COL_EPI_5p_N1__TTCTCAATCATTTGGG-1	10.1096	4.99234
003-042_T0_COL_EPI_5p_N1__TTGGCAAAGTGGAGTC-1	11.0157	5.69777
003-042_T0_COL_EPI_5p_N1__ATCCACCTCAAACAAG-1	10.6364	3.47384
003-042_T0_COL_EPI_5p_N1__CGATGTAGTGGACGAT-1	10.4625	5.18631
003-042_T0_COL_EPI_5p_N1__GCAATCAAGCCAGGAT-1	10.5312	4.05092
003-042_T0_COL_EPI_5p_N1__ACTTGTTGTTCACCTC-1	10.6854	5.18882
003-042_T0_COL_EPI_5p_N1__TGCCCTACATTAGGCT-1	11.2222	3.36283
003-042_T0_COL_EPI_5p_N1__CACCTTGTCCGAGCCA-1	10.4775	5.35559
003-042_T0_COL_EPI_5p_N1__CTTAACTCATCTGGTA-1	11.4241	3.42567
003-042_T0_COL_EPI_5p_N1__TGGTTAGGTAGTGAAT-1	11.7154	6.92781
003-042_T0_COL_EPI_5p_N1__AACCGCGTCCTCTAGC-1	9.99771	4.93693
003-042_T0_COL_EPI_5p_N1__CAGCCGAGTCAAAGAT-1	10.7637	5.11928
003-042_T0_COL_EPI_5p_N1__AAAGCAATCGTTACGA-1	10.8464	3.36621
003-042_T0_COL_EPI_5p_N1__ATTACTCGTCTCTTAT-1	11.6738	6.65875
003-042_T0_COL_EPI_5p_N1__TGCCAAAAGCGTTTAC-1	10.3771	4.20153
003-042_T0_COL_EPI_5p_N1__TAGGCATGTAAAGGAG-1	10.8403	5.37398
003-042_T0_COL_EPI_5p_N1__GAAGCAGTCACTGGGC-1	10.3423	5.07695
003-042_T0_COL_EPI_5p_N1__GCTTGAACACATTAGC-1	10.7344	5.41603
003-042_T0_COL_EPI_5p_N1__TTCTACACAGTCCTTC-1	11.0405	3.46016
003-042_T0_COL_EPI_5p_N1__CACATTTCAGACAGGT-1	9.33449	3.19714
003-042_T0_COL_EPI_5p_N1__CGCGTTTTCGGAAATA-1	11.5308	3.39219
003-042_T0_COL_EPI_5p_N1__GCTGCTTCATCATCCC-1	10.2415	4.94768
003-042_T0_COL_EPI_5p_N1__CAACCTCGTCTCTCTG-1	10.1848	5.41345
003-042_T0_COL_EPI_5p_N1__GATGAGGAGTCCTCCT-1	9.65875	6.46044
003-042_T0_COL_EPI_5p_N1__CACACCTCAAGTTAAG-1	9.14082	3.39002
003-042_T0_COL_EPI_5p_N1__CTACATTGTCTAGAGG-1	10.3591	5.45594
003-042_T0_COL_EPI_5p_N1__TCAACGAAGGCAGTCA-1	10.3612	4.08429
003-042_T0_COL_EPI_5p_N1__CGGACACAGGATGTAT-1	9.44786	4.53775
003-042_T0_COL_EPI_5p_N1__CGTCCATCATTCCTGC-1	10.9386	4.29671
003-042_T0_COL_EPI_5p_N1__GATCAGTGTCAGAATA-1	10.8396	4.45257
003-042_T0_COL_EPI_5p_N1__CGGTTAAGTCTAACGT-1	11.0614	3.04607
003-042_T0_COL_EPI_5p_N1__ACGGGCTAGCGGCTTC-1	10.2007	3.55979
003-042_T0_COL_EPI_5p_N1__CGGAGCTCACAGATTC-1	10.92	5.68484
003-042_T0_COL_EPI_5p_N1__GGGTTGCCAAGTAATG-1	10.6832	5.32992
003-042_T0_COL_EPI_5p_N1__CACACCTGTTTCGCTC-1	11.3092	3.85937
003-042_T0_COL_EPI_5p_N1__CGATGTATCACAATGC-1	11.2629	3.29414
003-042_T0_COL_EPI_5p_N1__CAACCAATCCGCGGTA-1	10.73	3.09841
003-042_T0_COL_EPI_5p_N1__GTCGTAACATGGTCTA-1	10.8019	5.36493
003-042_T0_COL_EPI_5p_N1__GAGGTGACATGTCGAT-1	10.0768	4.94975
003-042_T0_COL_EPI_5p_N1__AGAGCTTTCTAGCACA-1	10.8502	4.67777
003-042_T0_COL_EPI_5p_N1__TTAGTTCGTCGAGTTT-1	11.0752	5.68552
003-042_T0_COL_EPI_5p_N1__CTTCTCTGTCAGAGGT-1	10.2443	3.87416
003-042_T0_COL_EPI_5p_N1__AGGGATGTCCGTTGTC-1	10.0349	3.96076
003-042_T0_COL_EPI_5p_N1__GCGGGTTTCGTCCAGG-1	11.3522	6.03454
003-042_T0_COL_EPI_5p_N1__TTCTTAGGTTGAACTC-1	10.6918	5.08695
003-042_T0_COL_EPI_5p_N1__CGTCTACGTCTACCTC-1	10.4335	5.40055
003-042_T0_COL_EPI_5p_N1__ACACCCTGTATATCCG-1	10.4932	3.62206
003-042_T0_COL_EPI_5p_N1__TTGCGTCCAAATTGCC-1	10.3844	5.06112
003-042_T0_COL_EPI_5p_N1__CTAGCCTCAAACTGCT-1	11.1238	6.29217
003-042_T0_COL_EPI_5p_N1__TTGGAACAGATCTGCT-1	10.707	4.788
003-042_T0_COL_EPI_5p_N1__TCTGGAAAGCGTGAAC-1	10.9075	5.61633
003-042_T0_COL_EPI_5p_N1__TGAGAGGCAGTCGATT-1	10.4627	5.11153
003-042_T0_COL_EPI_5p_N1__CCTTCCCAGCTCCTCT-1	10.0833	4.62884
003-042_T0_COL_EPI_5p_N1__AGATCTGGTCTTCTCG-1	9.28326	3.22261
003-042_T0_COL_EPI_5p_N1__ACACCCTGTGATAAAC-1	11.0558	5.55075
003-042_T0_COL_EPI_5p_N1__TCAGATGAGCGACGTA-1	9.82171	3.32197
003-042_T0_COL_EPI_5p_N1__AACCGCGGTAGCGATG-1	9.83932	3.53653
003-042_T0_COL_EPI_5p_N1__CATTATCCACGCCAGT-1	11.7801	6.29097
003-042_T0_COL_EPI_5p_N1__CGCTGGAAGTCATCCA-1	9.31191	4.43207
003-042_T0_COL_EPI_5p_N1__GACTACATCTGGCGTG-1	10.6681	5.1959
003-042_T0_COL_EPI_5p_N1__GGGATGAGTAAACGCG-1	11.6788	6.1344
003-042_T0_COL_EPI_5p_N1__ATAAGAGTCCCACTTG-1	9.19115	3.18674
003-042_T0_COL_EPI_5p_N1__GATGCTACACTTACGA-1	11.3636	3.26052
003-042_T0_COL_EPI_5p_N1__GATGAAATCATTGCGA-1	10.4775	3.67678
003-042_T0_COL_EPI_5p_N1__CCAATCCCAAACTGTC-1	11.1324	5.98341
003-042_T0_COL_EPI_5p_N1__GGTGCGTGTCTCTTAT-1	10.7249	5.51591
003-042_T0_COL_EPI_5p_N1__AGCATACCACGAGAGT-1	11.2269	3.43145
003-042_T0_COL_EPI_5p_N1__CGCCAAGAGCTGAACG-1	11.1419	3.28706
003-042_T0_COL_EPI_5p_N1__GGGACCTGTAAATACG-1	10.5337	5.57831
003-042_T0_COL_EPI_5p_N1__GAGTCCGCATGTTCCC-1	10.7801	5.35517
003-042_T0_COL_EPI_5p_N1__TCTCTAAGTTACCGAT-1	10.4726	4.44586
003-042_T0_COL_EPI_5p_N1__CGTCTACCACTGCCAG-1	10.6391	5.27856
003-042_T0_COL_EPI_5p_N1__TTTGCGCTCCCTCAGT-1	11.023	3.18271
003-042_T0_COL_EPI_5p_N1__CATCGAAGTTCTGTTT-1	10.1431	3.47555
003-042_T0_COL_EPI_5p_N1__ATAACGCTCTCGCTTG-1	10.7579	3.65256
003-042_T0_COL_EPI_5p_N1__AGCTCCTCAGATGGCA-1	10.7927	3.29165
003-042_T0_COL_EPI_5p_N1__CCTATTACACTCAGGC-1	8.56668	3.95894
003-042_T0_COL_EPI_5p_N1__TGCGGGTCAACTGGCC-1	11.297	5.45409
003-042_T0_COL_EPI_5p_N1__CGGACACCAAGTCTGT-1	9.51504	3.4007
003-042_T0_COL_EPI_5p_N1__GCGAGAAGTCAGAATA-1	10.3181	4.40905
003-042_T0_COL_EPI_5p_N1__AGTGTCAAGAGAACAG-1	11.2852	3.73936
003-042_T0_COL_EPI_5p_N1__AAGTCTGGTCGCGGTT-1	10.2599	4.0309
003-042_T0_COL_EPI_5p_N1__CGAACATCAACTGCGC-1	10.3853	5.21406
003-042_T0_COL_EPI_5p_N1__ACGAGGACATTACGAC-1	10.9513	4.12428
003-042_T0_COL_EPI_5p_N1__CAACTAGTCCATGCTC-1	10.7106	5.50199
003-042_T0_COL_EPI_5p_N1__ACTATCTGTTTCGCTC-1	10.5366	5.62344
003-042_T0_COL_EPI_5p_N1__CACACAAAGCTAACTC-1	10.0639	4.77496
003-042_T0_COL_EPI_5p_N1__GCGACCAGTACCTACA-1	11.3728	5.78906
003-042_T0_COL_EPI_5p_N1__GGGATGATCAGCCTAA-1	10.1962	4.55586
003-042_T0_COL_EPI_5p_N1__ACTGCTCAGATATACG-1	10.2154	3.68738
003-042_T0_COL_EPI_5p_N1__AGGGTGAAGGCTCTTA-1	11.074	4.35592
003-042_T0_COL_EPI_5p_N1__GGATTACTCCTAGTGA-1	11.2412	6.03641
003-042_T0_COL_EPI_5p_N1__ATCGAGTTCCGAACGC-1	10.6247	3.25147
003-042_T0_COL_EPI_5p_N1__GAACATCGTCCCTACT-1	11.3683	6.18995
003-042_T0_COL_EPI_5p_N1__AAGCCGCTCCTTTCTC-1	10.9117	3.02128
003-042_T0_COL_EPI_5p_N1__GGTATTGAGACAAAGG-1	9.85328	3.57902
003-042_T0_COL_EPI_5p_N1__ACAGCTACAATGTTGC-1	10.35	4.85538
003-042_T0_COL_EPI_5p_N1__CCTCAGTGTCGTGGCT-1	10.624	4.1997
003-042_T0_COL_EPI_5p_N1__CGGACGTGTGCACTTA-1	9.55785	5.27867
003-042_T0_COL_EPI_5p_N1__AGGCCACTCGCACTCT-1	10.9982	5.23361
003-042_T0_COL_EPI_5p_N1__TTGGCAATCGTACCGG-1	10.0468	5.31383
003-042_T0_COL_EPI_5p_N1__GATCGATAGTATCGAA-1	11.0817	5.43575
003-042_T0_COL_EPI_5p_N1__GGGACCTGTCGCTTTC-1	11.0791	3.34917
003-042_T0_COL_EPI_5p_N1__ATAAGAGGTATGAAAC-1	10.8583	3.62795
003-042_T0_COL_EPI_5p_N1__TAAGTGCTCCCGACTT-1	10.5484	5.24985
003-042_T0_COL_EPI_5p_N1__CTCATTAGTACCGTAT-1	11.7526	6.51932
003-042_T0_COL_EPI_5p_N1__GGCCGATGTGCTCTTC-1	10.9172	3.07508
003-042_T0_COL_EPI_5p_N1__CGATGGCAGGAGTTGC-1	11.301	5.86555
003-042_T0_COL_EPI_5p_N1__CTACACCGTGAAAGAG-1	11.0989	4.38813
003-042_T0_COL_EPI_5p_N1__TCTGGAACAAGTTCTG-1	10.1258	4.49069
003-042_T0_COL_EPI_5p_N1__CATCAGACAGCTGTTA-1	10.1959	3.3875
003-042_T0_COL_EPI_5p_N1__TGGACGCAGTACGATA-1	11.318	5.75226
003-042_T0_COL_EPI_5p_N1__AACGTTGTCGGTGTCG-1	10.4583	4.60731
003-042_T0_COL_EPI_5p_N1__CTCTACGTCATTATCC-1	10.3249	4.68765
003-042_T0_COL_EPI_5p_N1__TTGAACGAGGAGCGAG-1	10.8263	4.65727
003-042_T0_COL_EPI_5p_N1__CCATGTCCAAGCCGCT-1	11.7119	6.15315
003-042_T0_COL_EPI_5p_N1__TGCCCTAAGACTGTAA-1	10.2387	5.13522
003-042_T0_COL_EPI_5p_N1__TATTACCAGCAGGCTA-1	10.62	4.39524
003-042_T0_COL_EPI_5p_N1__ACATACGCATGGTCAT-1	11.0377	5.89095
003-042_T0_COL_EPI_5p_N1__ATTCTACGTCTCATCC-1	10.8654	4.3454
003-042_T0_COL_EPI_5p_N1__AGGCCACTCGATGAGG-1	10.7086	4.37479
003-042_T0_COL_EPI_5p_N1__CACTCCAGTCAAAGCG-1	10.2794	3.23237
003-042_T0_COL_EPI_5p_N1__TTCGGTCCAGCTGCAC-1	10.7891	5.63919
003-042_T0_COL_EPI_5p_N1__GCTGCTTAGTGAACGC-1	10.6035	5.15519
003-042_T0_COL_EPI_5p_N1__AGAGTGGTCCGAGCCA-1	10.6621	5.138
003-042_T0_COL_EPI_5p_N1__CATTCGCGTGACAAAT-1	9.70466	4.33143
003-042_T0_COL_EPI_5p_N1__CGGAGTCCACAACGTT-1	10.2245	3.76184
003-042_T0_COL_EPI_5p_N1__TGTGTTTTCAGTCAGT-1	11.1577	5.59917
003-042_T0_COL_EPI_5p_N1__GTCATTTTCGTAGGTT-1	10.1715	3.48839
003-042_T0_COL_EPI_5p_N1__GAAATGAGTCGACTAT-1	10.4664	3.01851
003-042_T0_COL_EPI_5p_N1__CCGTTCATCTCCAGGG-1	11.2968	6.63792
003-042_T0_COL_EPI_5p_N1__CACATTTAGAAGGTGA-1	10.1731	5.26392
003-042_T0_COL_EPI_5p_N1__ACCGTAACAGACTCGC-1	10.0656	4.42303
003-042_T0_COL_EPI_5p_N1__TACTTACGTTTAGCTG-1	10.6366	3.63831
003-042_T0_COL_EPI_5p_N1__GCACATATCCGCAGTG-1	11.3578	2.95917
003-042_T0_COL_EPI_5p_N1__GATCGATGTGACGGTA-1	10.4659	4.57806
003-042_T0_COL_EPI_5p_N1__TACTCATGTGTTTGTG-1	10.9249	6.00327
003-042_T0_COL_EPI_5p_N1__TGTGTTTGTCAATGTC-1	10.9162	6.04135
003-042_T0_COL_EPI_5p_N1__TGGGCGTCATTCGACA-1	9.88926	3.53102
003-042_T0_COL_EPI_5p_N1__CTGTTTACAGGAATCG-1	11.331	3.73233
003-042_T0_COL_EPI_5p_N1__TCGCGTTTCTGGTTCC-1	9.8182	4.57293
003-042_T0_COL_EPI_5p_N1__CCTTCCCAGCCAGTAG-1	10.8359	5.68461
003-042_T0_COL_EPI_5p_N1__GCTCCTATCTATCCTA-1	10.9549	3.30928
003-042_T0_COL_EPI_5p_N1__CTCGAGGCACGAAGCA-1	9.80748	5.42708
003-042_T0_COL_EPI_5p_N1__TTTCCTCAGCTCCCAG-1	10.2434	3.13171
003-042_T0_COL_EPI_5p_N1__GATCTAGGTGTTTGTG-1	9.66641	3.2246
003-042_T0_COL_EPI_5p_N1__GCTGCTTGTAGCGCAA-1	10.9557	3.4316
003-042_T0_COL_EPI_5p_N1__CCTTCGAGTAGATTAG-1	10.1278	3.49415
003-042_T0_COL_EPI_5p_N1__AAGGAGCGTCGAACAG-1	9.90364	4.14078
003-042_T0_COL_EPI_5p_N1__AACCGCGAGTACGATA-1	10.8224	5.52436
003-042_T0_COL_EPI_5p_N1__ATTATCCTCCAGTAGT-1	10.9062	5.54334
003-042_T0_COL_EPI_5p_N1__TGAGCCGAGATCGATA-1	10.9935	5.69242
003-042_T0_COL_EPI_5p_N1__CAGCGACGTCGACTGC-1	9.74962	3.35404
003-042_T0_COL_EPI_5p_N1__GTGAAGGAGGGATACC-1	10.212	3.67315
003-042_T0_COL_EPI_5p_N1__ACTGAGTAGGTAGCTG-1	9.40336	4.64392
003-042_T0_COL_EPI_5p_N1__CGTGTAAGTGATGTCT-1	10.4439	3.32359
003-042_T0_COL_EPI_5p_N1__CAACCAACACGAAAGC-1	9.40038	3.19363
003-042_T0_COL_EPI_5p_N1__AGGCCACAGGACATTA-1	10.8265	3.19987
003-042_T0_COL_EPI_5p_N1__AGCTCCTAGCCCAGCT-1	10.7098	5.46209
003-042_T0_COL_EPI_5p_N1__CTCGGAGGTAGGGTAC-1	10.9286	3.41855
003-042_T0_COL_EPI_5p_N1__TGGACGCTCATGTCCC-1	11.2362	5.8038
003-042_T0_COL_EPI_5p_N1__GGGAATGCATACGCCG-1	11.4424	3.30507
003-042_T0_COL_EPI_5p_N1__TTGCCGTAGCACCGCT-1	10.9412	5.66398
003-042_T0_COL_EPI_5p_N1__GTATTCTAGTGTTTGC-1	11.023	5.47624
003-042_T0_COL_EPI_5p_N1__TTAGGCAAGTCATCCA-1	10.6094	6.43167
003-042_T0_COL_EPI_5p_N1__GTGGGTCAGTATGACA-1	10.3971	5.09219
003-042_T0_COL_EPI_5p_N1__ACACTGAGTAAGGATT-1	9.92902	4.23412
003-042_T0_COL_EPI_5p_N1__GTCTCGTCACCATGTA-1	10.5319	5.32567
003-042_T0_COL_EPI_5p_N1__AGATTGCAGTGCGATG-1	10.0882	3.53415
003-042_T0_COL_EPI_5p_N1__ATCGAGTAGCGCCTCA-1	9.90799	3.97745
003-042_T0_COL_EPI_5p_N1__GTCATTTAGGACATTA-1	10.5526	3.75962
003-042_T0_COL_EPI_5p_N1__CTCGGAGGTGACTACT-1	10.5249	4.86541
003-042_T0_COL_EPI_5p_N1__TAGCCGGCAATAAGCA-1	10.709	5.36861
003-042_T0_COL_EPI_5p_N1__CGAGCCATCTTCTGGC-1	10.683	5.33842
003-042_T0_COL_EPI_5p_N1__AGATCTGAGATCGATA-1	9.85534	4.36168
003-042_T0_COL_EPI_5p_N1__TTTGTCACAACCGCCA-1	10.5031	5.054
003-042_T0_COL_EPI_5p_N1__ACGAGCCCACAGGAGT-1	10.7623	5.83318
003-042_T0_COL_EPI_5p_N1__CTACGTCCAGATAATG-1	9.45604	3.63545
003-042_T0_COL_EPI_5p_N1__TCCACACGTCACTGGC-1	10.7036	4.84853
003-042_T0_COL_EPI_5p_N1__TGTTCCGCAAGAGTCG-1	11.2932	3.42714
003-042_T0_COL_EPI_5p_N1__GGAGCAATCCGCATAA-1	10.4673	5.29995
003-042_T0_COL_EPI_5p_N1__GCGCCAAAGCTTCGCG-1	10.2367	3.51207
003-042_T0_COL_EPI_5p_N1__GAATAAGAGCGAGAAA-1	9.98932	5.01131
003-042_T0_COL_EPI_5p_N1__GCATGATGTCAAAGCG-1	8.87922	4.2565
003-042_T0_COL_EPI_5p_N1__TAGGCATTCTCTGAGA-1	9.52697	3.50889
003-042_T0_COL_EPI_5p_N1__CCCTCCTAGCGAAGGG-1	11.1699	5.86812
003-042_T0_COL_EPI_5p_N1__GTACTTTAGGGTTTCT-1	10.6816	4.00223
003-042_T0_COL_EPI_5p_N1__GCGAGAAAGTTAGGTA-1	11.2442	3.32579
003-042_T0_COL_EPI_5p_N1__AAGGAGCAGATCGATA-1	10.1268	4.84512
003-042_T0_COL_EPI_5p_N1__CAGCCGAGTCTAGTCA-1	9.78075	3.34881
003-042_T0_COL_EPI_5p_N1__CAGATCATCGGATGGA-1	10.5092	4.82852
003-042_T0_COL_EPI_5p_N1__AACTCCCGTCTAGCGC-1	10.068	4.65122
003-042_T0_COL_EPI_5p_N1__ACTGATGGTGATAAAC-1	11.2088	5.81492
003-042_T0_COL_EPI_5p_N1__TCTGAGACAGGTCGTC-1	11.7075	5.61729
003-042_T0_COL_EPI_5p_N1__GTGAAGGAGTGTACTC-1	11.0441	2.8958
003-042_T0_COL_EPI_5p_N1__ACTGTCCGTAAGAGAG-1	11.3281	2.9557
003-042_T0_COL_EPI_5p_N1__AGGGAGTTCTCACATT-1	10.877	4.15461
003-042_T0_COL_EPI_5p_N1__CGAACATGTACACCGC-1	10.0596	4.62275
003-042_T0_COL_EPI_5p_N1__CGGACGTTCAGCTTAG-1	10.4934	4.54025
003-042_T0_COL_EPI_5p_N1__TCAATCTGTCAGGACA-1	12.0968	6.06144
003-042_T0_COL_EPI_5p_N1__GATTCAGTCCCTGACT-1	10.1747	5.34377
003-042_T0_COL_EPI_5p_N1__GTGCAGCAGCCCGAAA-1	11.1141	5.38926
003-042_T0_COL_EPI_5p_N1__GGAATAAAGACTAGGC-1	10.6955	6.00309
003-042_T0_COL_EPI_5p_N1__GTCTTCGGTGTAAGTA-1	11.714	6.86783
003-042_T0_COL_EPI_5p_N1__CTCGAGGTCTTAACCT-1	10.8681	3.45729
003-042_T0_COL_EPI_5p_N1__AGTCTTTAGTTCCACA-1	9.63649	6.43007
003-042_T0_COL_EPI_5p_N1__GACTAACCATCGTCGG-1	10.5047	5.6392
003-042_T0_COL_EPI_5p_N1__CGGAGCTAGTTTAGGA-1	10.0493	5.01164
003-042_T0_COL_EPI_5p_N1__GGATTACCACTACAGT-1	10.1166	4.7185
003-042_T0_COL_EPI_5p_N1__TGTGTTTGTTACGGAG-1	10.7862	2.8398
003-042_T0_COL_EPI_5p_N1__CTTCTCTCAGTAAGCG-1	10.1575	3.54075
003-042_T0_COL_EPI_5p_N1__GATGCTAGTCATGCCG-1	10.6035	3.0296
003-042_T0_COL_EPI_5p_N1__AGAGCTTGTTGGAGGT-1	10.4545	4.48414
003-042_T0_COL_EPI_5p_N1__CCAGCGATCCGGCACA-1	10.0499	4.58833
003-042_T0_COL_EPI_5p_N1__TGTCCCAAGCCACGCT-1	10.5832	5.3433
003-042_T0_COL_EPI_5p_N1__CAGCAGCAGCTAGTCT-1	10.1263	5.18329
003-042_T0_COL_EPI_5p_N1__AGCGTCGCAAGGCTCC-1	8.87738	3.94445
003-042_T0_COL_EPI_5p_N1__GAACATCGTGTTTGTG-1	11.597	5.88587
003-042_T0_COL_EPI_5p_N1__TTCCCAGAGAGACTAT-1	10.2001	3.84885
003-042_T0_COL_EPI_5p_N1__ACAGCCGAGTCGATAA-1	11.151	3.67912
003-042_T0_COL_EPI_5p_N1__CGGGTCACACGGTAGA-1	10.822	5.40989
003-042_T0_COL_EPI_5p_N1__GTCTCGTTCTCAAACG-1	10.8243	5.49474
003-042_T0_COL_EPI_5p_N1__TTAACTCGTAAGTAGT-1	10.7387	5.1077
003-042_T0_COL_EPI_5p_N1__CATCAAGCAGCTGCAC-1	11.1104	6.08755
003-042_T0_COL_EPI_5p_N1__CTAGAGTCAAGTCTAC-1	10.7952	3.40035
003-042_T0_COL_EPI_5p_N1__TCATTTGAGATGAGAG-1	9.67871	3.42749
003-042_T0_COL_EPI_5p_N1__GAGGTGATCTCGCTTG-1	11.2336	3.62215
003-042_T0_COL_EPI_5p_N1__AGAGCTTAGGCATGTG-1	10.4276	5.56059
003-042_T0_COL_EPI_5p_N1__CACTCCAAGAACAACT-1	11.6803	6.42222
003-042_T0_COL_EPI_5p_N1__ACGAGCCTCTTCCTTC-1	10.7297	4.81063
003-042_T0_COL_EPI_5p_N1__CTCGGAGCACAGGTTT-1	11.366	5.97256
003-042_T0_COL_EPI_5p_N1__CGATGGCTCGTAGGTT-1	10.642	5.19231
003-042_T0_COL_EPI_5p_N1__CTCTGGTCAGGGTACA-1	10.489	5.06572
003-042_T0_COL_EPI_5p_N1__GATGAAACAGTCTTCC-1	11.6444	6.30477
003-042_T0_COL_EPI_5p_N1__AGTGGGAGTCTGGTCG-1	10.5738	5.32366
003-042_T0_COL_EPI_5p_N1__GACGCGTGTTACCGAT-1	10.7408	5.14111
003-042_T0_COL_EPI_5p_N1__TACGGTACACGAAGCA-1	10.5798	3.46789
003-042_T0_COL_EPI_5p_N1__TCGGTAACAGCATACT-1	10.4413	5.23497
003-042_T0_COL_EPI_5p_N1__GGACAAGAGAGGTAGA-1	10.7741	5.14758
003-042_T0_COL_EPI_5p_N1__CACACTCAGGACAGCT-1	11.6284	6.76627
003-042_T0_COL_EPI_5p_N1__AGCGTATAGTGGGTTG-1	10.9863	5.41169
003-042_T0_COL_EPI_5p_N1__AGGTCCGCACAGGTTT-1	10.3015	5.18998
003-042_T0_COL_EPI_5p_N1__GCGAGAAGTTTGTGTG-1	11.1164	4.37875
003-042_T0_COL_EPI_5p_N1__CTACGTCAGGCGACAT-1	10.8985	5.68738
003-042_T0_COL_EPI_5p_N1__TACTTGTAGAGTGAGA-1	10.5177	5.31942
003-042_T0_COL_EPI_5p_N1__GTACTCCAGGAGTAGA-1	10.552	3.50371
003-042_T0_COL_EPI_5p_N1__TTCTCAAGTCCGAAGA-1	10.7832	4.07372
003-042_T0_COL_EPI_5p_N1__ACGAGCCGTCTACCTC-1	9.68191	6.27711
003-042_T0_COL_EPI_5p_N1__GACGTGCTCTGTTGAG-1	11.0003	5.64722
003-042_T0_COL_EPI_5p_N1__GATTCAGCATAGAAAC-1	11.0432	3.48121
003-042_T0_COL_EPI_5p_N1__CGATTGAAGATGTAAC-1	11.0758	3.40677
003-042_T0_COL_EPI_5p_N1__AGGGTGACAACACCTA-1	11.1793	5.69109
003-042_T0_COL_EPI_5p_N1__ATTATCCTCACCCTCA-1	10.225	4.93909
003-042_T0_COL_EPI_5p_N1__CCTATTAGTGTGTGCC-1	9.96532	3.8333
003-042_T0_COL_EPI_5p_N1__GTTAAGCTCAGTACGT-1	10.6334	3.23245
003-042_T0_COL_EPI_5p_N1__AGAATAGAGATGCGAC-1	10.9251	5.73065
003-042_T0_COL_EPI_5p_N1__GACGTGCAGGACGAAA-1	9.97826	3.32159
003-042_T0_COL_EPI_5p_N1__CGCTTCAGTTCGCGAC-1	10.479	4.78266
003-042_T0_COL_EPI_5p_N1__GTAACGTCACCGTTGG-1	10.7855	5.72541
003-042_T0_COL_EPI_5p_N1__AGTGTCACATGCATGT-1	10.6427	3.45794
003-042_T0_COL_EPI_5p_N1__AAGCCGCAGTTATCGC-1	10.583	3.11863
003-042_T0_COL_EPI_5p_N1__TCACAAGCAGTGAGTG-1	10.5199	4.90583
003-042_T0_COL_EPI_5p_N1__CTGAAGTGTGTGACCC-1	11.3985	6.61756
003-042_T0_COL_EPI_5p_N1__TACTTGTGTAGAAGGA-1	10.4733	5.07358
003-042_T0_COL_EPI_5p_N1__GTACTTTTCGTTGCCT-1	10.9089	4.4143
003-042_T0_COL_EPI_5p_N1__GGATGTTCATGCGCAC-1	10.8177	5.18014
003-042_T0_COL_EPI_5p_N1__ACAGCCGTCGGTCTAA-1	10.6241	5.21823
003-042_T0_COL_EPI_5p_N1__GATCGATTCGTCGTTC-1	11.0164	5.26339
003-042_T0_COL_EPI_5p_N1__CACCACTAGGGTGTGT-1	11.5165	5.80749
003-042_T0_COL_EPI_5p_N1__CTTTGCGGTAGAGCTG-1	10.4333	5.17486
003-042_T0_COL_EPI_5p_N1__CTGAAGTTCATAGCAC-1	11.8661	6.21478
003-042_T0_COL_EPI_5p_N1__ATGCGATAGCCACCTG-1	10.2581	3.10533
003-042_T0_COL_EPI_5p_N1__CTTCTCTCAAAGAATC-1	9.91264	4.47238
003-042_T0_COL_EPI_5p_N1__CATCGAAAGCATCATC-1	9.29104	3.41361
003-042_T0_COL_EPI_5p_N1__TAGGCATAGACAGGCT-1	10.6806	5.3207
003-042_T0_COL_EPI_5p_N1__CTTCTCTAGTAAGTAC-1	10.0265	4.40213
003-042_T0_COL_EPI_5p_N1__TGATTTCAGATCTGCT-1	11.146	3.04959
003-042_T0_COL_EPI_5p_N1__CTACATTGTTTCCACC-1	10.769	4.70431
003-042_T0_COL_EPI_5p_N1__TGCGGGTAGACCGGAT-1	10.5654	5.74571
003-042_T0_COL_EPI_5p_N1__GGGAATGCACCATGTA-1	10.6338	5.49131
003-042_T0_COL_EPI_5p_N1__AAATGCCTCAGGTAAA-1	12.0523	6.32064
003-042_T0_COL_EPI_5p_N1__CCTCTGAGTGGTGTAG-1	10.8051	5.19301
003-042_T0_COL_EPI_5p_N1__TTAGGACCATCCGTGG-1	11.0581	2.9612
003-042_T0_COL_EPI_5p_N1__CTTACCGCATAGAAAC-1	9.87729	4.37424
003-042_T0_COL_EPI_5p_N1__TCAGCAACACTTCGAA-1	10.7043	5.82986
003-042_T0_COL_EPI_5p_N1__CTCAGAAGTCGAATCT-1	9.88685	2.9252
003-042_T0_COL_EPI_5p_N1__AGGCCACCAGGCAGTA-1	11.4427	6.65253
003-042_T0_COL_EPI_5p_N1__GTATTCTTCAACGGGA-1	9.58259	2.39685
003-042_T0_COL_EPI_5p_N1__ATCATGGGTAAGGGCT-1	11.28	5.92913
003-042_T0_COL_EPI_5p_N1__GTCACAAGTTGCGTTA-1	10.9646	3.2792
003-042_T0_COL_EPI_5p_N1__GTGTGCGTCCATGCTC-1	10.041	3.67839
003-042_T0_COL_EPI_5p_N1__TGGACGCGTGCATCTA-1	10.2543	5.49277
003-042_T0_COL_EPI_5p_N1__GGAATAAGTTAAGACA-1	10.7912	3.14445
003-042_T0_COL_EPI_5p_N1__ATTCTACAGAGGTTGC-1	11.3933	3.34711
003-042_T0_COL_EPI_5p_N1__GCACTCTGTGCTCTTC-1	10.6484	3.57832
003-042_T0_COL_EPI_5p_N1__GTCATTTGTTAAGGGC-1	9.99742	4.93322
003-042_T0_COL_EPI_5p_N1__CATATGGAGTGTCCAT-1	10.1241	3.38732
003-042_T0_COL_EPI_5p_N1__GGACAGATCGGTTAAC-1	9.54087	3.29329
003-042_T0_COL_EPI_5p_N1__CAGCCGACAAAGGAAG-1	10.7725	3.19798
003-042_T0_COL_EPI_5p_N1__ACGCAGCTCTTAGAGC-1	10.77	3.78708
003-042_T0_COL_EPI_5p_N1__TGGCCAGCACGCCAGT-1	10.4985	3.54182
003-042_T0_COL_EPI_5p_N1__GTCTTCGGTTGGACCC-1	10.522	5.34334
003-042_T0_COL_EPI_5p_N1__AATCCAGAGTCTCCTC-1	10.7633	5.65466
003-042_T0_COL_EPI_5p_N1__GCTGCGATCACCAGGC-1	10.186	3.37413
003-042_T0_COL_EPI_5p_N1__ACTTTCACAAGTACCT-1	10.6557	3.81426
003-042_T0_COL_EPI_5p_N1__TCCACACCACTTAACG-1	10.6516	5.69448
003-042_T0_COL_EPI_5p_N1__CAAGTTGAGGAGTTGC-1	10.5495	5.06274
003-042_T0_COL_EPI_5p_N1__GGGCATCGTGTCAATC-1	10.5456	3.86408
003-042_T0_COL_EPI_5p_N1__CCGTTCAAGTTAGGTA-1	11.0039	5.93207
003-042_T0_COL_EPI_5p_N1__CATGACATCAGCGACC-1	10.6057	3.15786
003-042_T0_COL_EPI_5p_N1__ACGCAGCAGCTGATAA-1	9.26244	5.17887
003-042_T0_COL_EPI_5p_N1__CCGTGGACAGGTGGAT-1	10.353	4.95404
003-042_T0_COL_EPI_5p_N1__GACTGCGTCCTAAGTG-1	10.7681	5.88061
003-042_T0_COL_EPI_5p_N1__CATATTCCACGAAACG-1	10.874	5.55533
003-042_T0_COL_EPI_5p_N1__TTAGGCAGTTGGTTTG-1	11.5809	6.81088
003-042_T0_COL_EPI_5p_N1__AGAGCTTTCGTGACAT-1	10.5284	5.46298
003-042_T0_COL_EPI_5p_N1__CGGCTAGGTACATCCA-1	12.2261	6.20622
003-042_T0_COL_EPI_5p_N1__GACGCGTCATTCCTCG-1	9.93622	4.56639
003-042_T0_COL_EPI_5p_N1__GCTCTGTTCTCGGACG-1	10.8173	5.537
003-042_T0_COL_EPI_5p_N1__ATTGGTGAGCCCAGCT-1	10.6008	3.05419
003-042_T0_COL_EPI_5p_N1__GACTGCGCAGGAATGC-1	10.0199	3.60748
003-042_T0_COL_EPI_5p_N1__GACGTGCTCGCCGTGA-1	9.91185	5.02797
003-042_T0_COL_EPI_5p_N1__TTCTCAAAGGAACTGC-1	11.9124	6.15132
003-042_T0_COL_EPI_5p_N1__CTAGTGATCTATCCCG-1	10.6039	3.52669
003-042_T0_COL_EPI_5p_N1__CGAGCACAGGAATGGA-1	10.7043	5.07633
003-042_T0_COL_EPI_5p_N1__GTGCATATCTTCGGTC-1	10.7913	3.69281
003-042_T0_COL_EPI_5p_N1__AAGCCGCCATACCATG-1	10.6968	4.89215
003-042_T0_COL_EPI_5p_N1__CCACGGATCGCATGGC-1	10.9291	5.20268
003-042_T0_COL_EPI_5p_N1__CTCGAAACATCTATGG-1	10.3593	3.52764
003-042_T0_COL_EPI_5p_N1__CGGACACAGCTAAACA-1	10.3761	3.61848
003-042_T0_COL_EPI_5p_N1__GTAGTCAGTAGAGTGC-1	10.6901	5.24498
003-042_T0_COL_EPI_5p_N1__CAGGTGCAGCGGCTTC-1	10.1594	3.3387
003-042_T0_COL_EPI_5p_N1__CAGCATAGTCTCACCT-1	11.1665	6.1152
003-042_T0_COL_EPI_5p_N1__TCATTACTCATTTGGG-1	10.755	3.82168
003-042_T0_COL_EPI_5p_N1__ATGAGGGTCGTCTGAA-1	10.8516	4.47544
003-042_T0_COL_EPI_5p_N1__CGTTCTGGTTGCGTTA-1	10.8139	5.25932
003-042_T0_COL_EPI_5p_N1__CGGAGCTTCATTGCCC-1	11.0753	3.46005
003-042_T0_COL_EPI_5p_N1__TTGGAACGTACAGACG-1	11.1046	4.15858
003-042_T0_COL_EPI_5p_N1__TTCGAAGTCACAATGC-1	10.1776	4.74658
003-042_T0_COL_EPI_5p_N1__AAGCCGCAGAAACCTA-1	10.8866	3.4616
003-042_T0_COL_EPI_5p_N1__GCGCAGTAGAGCTATA-1	10.6954	5.19798
003-042_T0_COL_EPI_5p_N1__GCAGCCATCATACGGT-1	10.5244	3.28256
003-042_T0_COL_EPI_5p_N1__GCGAGAACAAATCCGT-1	10.4686	4.89871
003-042_T0_COL_EPI_5p_N1__TTAGGCAGTGCACGAA-1	10.7706	5.36063
003-042_T0_COL_EPI_5p_N1__GTCACGGGTAGAGCTG-1	10.9484	6.03456
003-042_T0_COL_EPI_5p_N1__GTGGGTCAGGGCTTCC-1	11.1505	3.08422
003-042_T0_COL_EPI_5p_N1__TCGCGAGTCCCTGACT-1	10.6455	3.3562
003-042_T0_COL_EPI_5p_N1__TAGGCATGTGGCGAAT-1	11.1917	6.89089
003-042_T0_COL_EPI_5p_N1__GCGACCAAGATCCGAG-1	10.0123	4.68904
003-042_T0_COL_EPI_5p_N1__AGCCTAACACCAGGTC-1	10.3814	3.27953
003-042_T0_COL_EPI_5p_N1__CACATTTCACATGGGA-1	10.9173	5.63355
003-042_T0_COL_EPI_5p_N1__GTTCATTCAAATTGCC-1	10.2233	4.86937
003-042_T0_COL_EPI_5p_N1__CACATTTCAACACGCC-1	10.4819	3.24869
003-042_T0_COL_EPI_5p_N1__GCTGCGAAGGATGGTC-1	10.5748	3.06969
003-042_T0_COL_EPI_5p_N1__CCACTACTCCCTAATT-1	10.2644	3.29376
003-042_T0_COL_EPI_5p_N1__CCCTCCTAGCCAACAG-1	10.854	5.79283
003-042_T0_COL_EPI_5p_N1__GCGCAACCATACTACG-1	10.1397	4.79301
003-042_T0_COL_EPI_5p_N1__GCTTGAAGTCGAACAG-1	10.8481	3.48359
003-042_T0_COL_EPI_5p_N1__TCAGGATAGGCCATAG-1	10.3866	5.09498
003-042_T0_COL_EPI_5p_N1__CGAGAAGGTGCAACTT-1	10.5664	4.75253
003-042_T0_COL_EPI_5p_N1__GACCAATGTACCTACA-1	10.4326	3.65179
003-042_T0_COL_EPI_5p_N1__CAAGAAAAGCTTTGGT-1	10.5754	5.49212
003-042_T0_COL_EPI_5p_N1__CAAGAAACATCAGTAC-1	10.1724	5.02476
003-042_T0_COL_EPI_5p_N1__ACGTCAACAAAGAATC-1	10.1305	4.96216
003-042_T0_COL_EPI_5p_N1__GTTAAGCTCTCCTATA-1	10.3331	3.31766
003-042_T0_COL_EPI_5p_N1__CTTCTCTAGGGCATGT-1	10.7718	2.92129
003-042_T0_COL_EPI_5p_N1__CGCTGGATCGGTCTAA-1	10.6302	5.34492
003-042_T0_COL_EPI_5p_N1__CCAATCCCATCACCCT-1	9.14718	4.22716
003-042_T0_COL_EPI_5p_N1__TAGTTGGCATATACCG-1	10.8226	3.94056
003-042_T0_COL_EPI_5p_N1__CCTAAAGGTCTGCAAT-1	10.8412	5.50797
003-042_T0_COL_EPI_5p_N1__CGTCAGGGTGTCTGAT-1	10.0548	4.66124
003-042_T0_COL_EPI_5p_N1__TGCGTGGTCCGCAGTG-1	10.556	3.31747
003-042_T0_COL_EPI_5p_N1__CTCGAAAGTAGAGTGC-1	10.4434	5.50226
003-042_T0_COL_EPI_5p_N1__GAAGCAGCACCGAATT-1	11.0981	3.7882
003-042_T0_COL_EPI_5p_N1__CGAGCCAGTATAGGTA-1	10.6303	3.38636
003-042_T0_COL_EPI_5p_N1__GACACGCCAGGGTACA-1	10.6055	5.26898
003-042_T0_COL_EPI_5p_N1__ATCACGAAGGGATACC-1	10.4273	3.59781
003-042_T0_COL_EPI_5p_N1__GAGGTGAAGGATGTAT-1	10.9726	3.29012
003-042_T0_COL_EPI_5p_N1__GCATGTACACCAGCAC-1	9.85345	2.68289
003-042_T0_COL_EPI_5p_N1__GATTCAGGTAAACCTC-1	10.5995	5.0798
003-042_T0_COL_EPI_5p_N1__CGATTGACAGACAAAT-1	10.0143	5.10865
003-042_T0_COL_EPI_5p_N1__CATATGGTCCAAATGC-1	10.4751	3.11246
003-042_T0_COL_EPI_5p_N1__CCAGCGATCAGAGGTG-1	11.3886	7.17086
003-042_T0_COL_EPI_5p_N1__CAGGTGCCATGGTTGT-1	11.2244	3.34245
003-042_T0_COL_EPI_5p_N1__AAACCTGAGCAGGTCA-1	11.5077	6.10022
003-042_T0_COL_EPI_5p_N1__TTTCCTCCATCGATGT-1	8.85331	6.24554
003-042_T0_COL_EPI_5p_N1__ATAGACCAGTTGAGAT-1	9.84102	3.80145
003-042_T0_COL_EPI_5p_N1__CGTTGGGTCCCTTGCA-1	10.8148	5.99339
003-042_T0_COL_EPI_5p_N1__CAGCTAAGTGATGATA-1	11.0622	3.12917
003-042_T0_COL_EPI_5p_N1__AAATGCCGTTTGTGTG-1	10.5633	3.40849
003-042_T0_COL_EPI_5p_N1__CATATTCGTAATAGCA-1	11.5779	5.87903
003-042_T0_COL_EPI_5p_N1__TTTGCGCGTTAGATGA-1	10.8514	5.40117
003-042_T0_COL_EPI_5p_N1__GCGCGATTCTGCCCTA-1	10.0377	4.20003
003-042_T0_COL_EPI_5p_N1__GTCGTAAAGGATTCGG-1	10.4622	3.98867
003-042_T0_COL_EPI_5p_N1__TTGGAACTCCCACTTG-1	9.13049	4.01824
003-042_T0_COL_EPI_5p_N1__CCTAAAGGTACCTACA-1	10.7287	3.16622
003-042_T0_COL_EPI_5p_N1__CGACCTTGTACCGCTG-1	11.0781	5.41788
003-042_T0_COL_EPI_5p_N1__GATCAGTCAACGCACC-1	11.3795	3.33662
003-042_T0_COL_EPI_5p_N1__TGAGGGATCGCGGATC-1	10.8909	5.89757
003-042_T0_COL_EPI_5p_N1__TCTGGAATCGGAAATA-1	10.7297	5.71742
003-042_T0_COL_EPI_5p_N1__ACGGGCTAGTGTTTGC-1	10.0651	4.9902
003-042_T0_COL_EPI_5p_N1__GATGAAACATCAGTCA-1	10.5882	3.59085
003-042_T0_COL_EPI_5p_N1__TCAGGATTCTCACATT-1	11.0937	3.46994
003-042_T0_COL_EPI_5p_N1__TCGGTAAGTTAAAGTG-1	10.3042	3.53109
003-042_T0_COL_EPI_5p_N1__TTCGAAGCAATGACCT-1	11.2131	3.44449
003-042_T0_COL_EPI_5p_N1__CGGACTGAGACACGAC-1	9.78367	4.40167
003-042_T0_COL_EPI_5p_N1__CGATGGCAGAGTGACC-1	9.78964	3.37449
003-042_T0_COL_EPI_5p_N1__GGCTGGTAGTGCGATG-1	11.1136	5.82698
003-042_T0_COL_EPI_5p_N1__ACGAGGACATGAAGTA-1	10.9008	5.54764
003-042_T0_COL_EPI_5p_N1__CGACTTCCACGTCAGC-1	10.8294	2.60636
003-042_T0_COL_EPI_5p_N1__TGGCCAGTCCTTTCGG-1	11.8019	5.91889
003-042_T0_COL_EPI_5p_N1__TTGCCGTCACCATGTA-1	10.6029	5.17035
003-042_T0_COL_EPI_5p_N1__GTTCTCGAGGATGGAA-1	10.4179	4.80644
003-042_T0_COL_EPI_5p_N1__CATTCGCAGGCAGTCA-1	10.5604	3.32942
003-042_T0_COL_EPI_5p_N1__GATGAAACAAAGGAAG-1	11.0621	6.14593
003-042_T0_COL_EPI_5p_N1__GGGCATCCACGAAACG-1	10.8661	5.51329
003-042_T0_COL_EPI_5p_N1__TGCGCAGTCCTTGCCA-1	10.1397	3.7551
003-042_T0_COL_EPI_5p_N1__AATCGGTCAGGGAGAG-1	9.40662	4.83977
003-042_T0_COL_EPI_5p_N1__GACGTTACACGGCCAT-1	11.3418	3.88115
003-042_T0_COL_EPI_5p_N1__CTTACCGAGTGAACAT-1	10.7902	4.93125
003-042_T0_COL_EPI_5p_N1__CTGCTGTAGTTGAGAT-1	10.6489	5.23649
003-042_T0_COL_EPI_5p_N1__AGCATACTCTGACCTC-1	10.3187	4.2994
003-042_T0_COL_EPI_5p_N1__TATTACCCATTGAGCT-1	11.6752	6.98772
003-042_T0_COL_EPI_5p_N1__AGTAGTCTCTACTCAT-1	10.839	5.37582
003-042_T0_COL_EPI_5p_N1__TGACTTTTCATCATTC-1	11.1655	5.57555
003-042_T0_COL_EPI_5p_N1__CGTAGGCTCATCACCC-1	10.1909	5.2308
003-042_T0_COL_EPI_5p_N1__AAAGATGAGCGTCAAG-1	11.4487	4.16931
003-042_T0_COL_EPI_5p_N1__CTGTTTACAGTATGCT-1	11.4252	3.20313
003-042_T0_COL_EPI_5p_N1__GACTACAAGGCCGAAT-1	10.6176	3.52952
003-042_T0_COL_EPI_5p_N1__CGGAGTCCACGAAATA-1	10.3417	3.64971
003-042_T0_COL_EPI_5p_N1__GGAACTTTCGAGAACG-1	10.6478	5.89056
003-042_T0_COL_EPI_5p_N1__TAGACCATCGAGCCCA-1	10.0535	4.14539
003-042_T0_COL_EPI_5p_N1__CTCTAATCACCAGGCT-1	10.6222	5.10312
003-042_T0_COL_EPI_5p_N1__GATCGATAGGGATACC-1	9.68816	4.50073
003-042_T0_COL_EPI_5p_N1__GAGTCCGGTCTTCAAG-1	10.7728	3.03308
003-042_T0_COL_EPI_5p_N1__GAGTCCGGTTGGTTTG-1	10.6265	5.77681
003-042_T0_COL_EPI_5p_N1__GTACGTACAATGGACG-1	10.6619	3.70455
003-042_T0_COL_EPI_5p_N1__ACGCCAGAGAGCTATA-1	11.4863	6.28386
003-042_T0_COL_EPI_5p_N1__TCATTTGAGAGGTTAT-1	11.1291	5.41737
003-042_T0_COL_EPI_5p_N1__TTTATGCTCATCGCTC-1	11.1876	5.79032
003-042_T0_COL_EPI_5p_N1__GTGCGGTCACCGAATT-1	10.7834	5.31095
003-042_T0_COL_EPI_5p_N1__CAGATCACAGCCTGTG-1	10.9253	3.0882
003-042_T0_COL_EPI_5p_N1__TACTTGTAGTAGCGGT-1	11.0022	3.94525
003-042_T0_COL_EPI_5p_N1__TGTGTTTCATGTCGAT-1	10.6513	5.15559
003-042_T0_COL_EPI_5p_N1__CACCAGGCATGCCTTC-1	10.4551	4.68319
003-042_T0_COL_EPI_5p_N1__TGAGGGAAGAGCAATT-1	10.7401	5.15608
003-042_T0_COL_EPI_5p_N1__TGGACGCAGCTAAACA-1	10.6755	4.33801
003-042_T0_COL_EPI_5p_N1__CACATAGGTCTAGCGC-1	10.2204	2.32625
003-042_T0_COL_EPI_5p_N1__GCATGCGGTACACCGC-1	10.5511	5.16628
003-042_T0_COL_EPI_5p_N1__AACTTTCTCGAGAACG-1	10.3553	4.74166
003-042_T0_COL_EPI_5p_N1__ACTGAGTCAGGCAGTA-1	11.3876	5.91824
003-042_T0_COL_EPI_5p_N1__TTTGGTTTCTAGCACA-1	9.68215	3.49923
003-042_T0_COL_EPI_5p_N1__CCCAGTTTCTTGTCAT-1	11.8004	5.98164
003-042_T0_COL_EPI_5p_N1__CCTTCGACATCCTAGA-1	10.88	3.68387
003-042_T0_COL_EPI_5p_N1__AGAGCGAGTAAGTGGC-1	10.8694	5.65226
003-042_T0_COL_EPI_5p_N1__CGAGAAGCACGGCTAC-1	11.0584	5.83749
003-042_T0_COL_EPI_5p_N1__CTAGCCTGTCATCGGC-1	9.97144	4.46863
003-042_T0_COL_EPI_5p_N1__GGCCGATTCTTCCTTC-1	10.8087	3.16311
003-042_T0_COL_EPI_5p_N1__CATGCCTCAAGCCTAT-1	10.767	3.44447
003-042_T0_COL_EPI_5p_N1__GCTGCTTGTCTTCTCG-1	11.0825	3.221
003-042_T0_COL_EPI_5p_N1__GGGCATCGTTGCTCCT-1	10.4411	4.08775
003-042_T0_COL_EPI_5p_N1__GAAGCAGCAGCCTTGG-1	10.838	5.3385
003-042_T0_COL_EPI_5p_N1__AGGGTGAAGTGTGAAT-1	10.9507	5.74537
003-042_T0_COL_EPI_5p_N1__TCGTACCGTGGGTATG-1	10.7033	3.58118
003-042_T0_COL_EPI_5p_N1__GTACGTACATGTAAGA-1	10.5173	5.39012
003-042_T0_COL_EPI_5p_N1__CGAGCACTCCTATTCA-1	10.2245	2.93208
003-042_T0_COL_EPI_5p_N1__TTAGGACAGATCGATA-1	10.1647	4.82291
003-042_T0_COL_EPI_5p_N1__CCGTTCAAGAGGGCTT-1	10.3302	4.95997
003-042_T0_COL_EPI_5p_N1__TGCTACCCACTAGTAC-1	11.0015	5.8833
003-042_T0_COL_EPI_5p_N1__TTGGAACAGATGGGTC-1	10.4257	2.76839
003-042_T0_COL_EPI_5p_N1__GGAGCAAGTAAATGTG-1	9.13015	2.84814
003-042_T0_COL_EPI_5p_N1__ACGAGCCTCAACACTG-1	10.2511	4.8227
003-042_T0_COL_EPI_5p_N1__GCCTCTAAGAAGGCCT-1	9.89112	4.91971
003-042_T0_COL_EPI_5p_N1__CAGCAGCCATGCATGT-1	10.0451	4.7652
003-042_T0_COL_EPI_5p_N1__CTGCGGACAAGCGATG-1	10.8413	5.93845
003-042_T0_COL_EPI_5p_N1__TCGGGACCAAAGGAAG-1	10.9892	5.31944
003-042_T0_COL_EPI_5p_N1__AGACGTTTCAATCTCT-1	9.59123	4.01926
003-042_T0_COL_EPI_5p_N1__TCTCTAAAGTACATGA-1	10.3291	3.48169
003-042_T0_COL_EPI_5p_N1__CAGCTGGCATTCGACA-1	11.0695	3.099
003-042_T0_COL_EPI_5p_N1__GACGTGCGTAAATACG-1	10.5666	2.9778
003-042_T0_COL_EPI_5p_N1__CGGCTAGTCTCTGCTG-1	11.4356	5.89142
003-042_T0_COL_EPI_5p_N1__ACGAGCCAGTAGCGGT-1	10.4958	3.62623
003-042_T0_COL_EPI_5p_N1__TGCCAAATCTCTGAGA-1	10.3039	4.87964
003-042_T0_COL_EPI_5p_N1__CGAGCCACAGCATGAG-1	10.1783	4.93031
003-042_T0_COL_EPI_5p_N1__GGCCGATTCAATCACG-1	10.6032	3.27444
003-042_T0_COL_EPI_5p_N1__CGATTGAAGTCAAGGC-1	10.9317	2.91404
003-042_T0_COL_EPI_5p_N1__GATCAGTTCACGAAGG-1	10.4181	3.41302
003-042_T0_COL_EPI_5p_N1__CAGAATCAGCCACGCT-1	10.5481	5.41922
003-042_T0_COL_EPI_5p_N1__GGCGACTAGTGTACGG-1	11.5563	6.74205
003-042_T0_COL_EPI_5p_N1__AAACGGGGTTAAGGGC-1	10.3329	5.00389
003-042_T0_COL_EPI_5p_N1__ATCCACCGTCGCTTTC-1	10.66	5.82084
003-042_T0_COL_EPI_5p_N1__GCTCTGTAGTTGTCGT-1	10.6358	3.70207
003-042_T0_COL_EPI_5p_N1__CAGCTGGAGAGGTACC-1	11.0203	5.85092
003-042_T0_COL_EPI_5p_N1__CGCCAAGTCCTCGCAT-1	10.9189	5.73872
003-042_T0_COL_EPI_5p_N1__GTGCAGCGTACAGTTC-1	10.9435	5.73475
003-042_T0_COL_EPI_5p_N1__CCACGGATCATGCTCC-1	10.0395	3.84378
003-042_T0_COL_EPI_5p_N1__CAGCTGGCACGGTAGA-1	10.952	5.59968
003-042_T0_COL_EPI_5p_N1__TCTCTAAAGGCAGGTT-1	11.7967	7.00905
003-042_T0_COL_EPI_5p_N1__GACAGAGGTATGGTTC-1	12.0111	6.78273
003-042_T0_COL_EPI_5p_N1__AATCCAGCATATGGTC-1	10.5957	3.37736
003-042_T0_COL_EPI_5p_N1__GATCGATCAGACTCGC-1	11.3378	3.4705
003-042_T0_COL_EPI_5p_N1__TTGTAGGCATAAGACA-1	10.3753	3.3882
003-042_T0_COL_EPI_5p_N1__TGGTTCCCAGTTCCCT-1	11.3699	3.63807
003-042_T0_COL_EPI_5p_N1__CAACCAACAAGTCTGT-1	10.9556	3.26969
003-042_T0_COL_EPI_5p_N1__CTGATCCTCGAGAGCA-1	10.0099	4.30847
003-042_T0_COL_EPI_5p_N1__CAGAATCTCTTTCCTC-1	11.1163	3.31934
003-042_T0_COL_EPI_5p_N1__GTGCATAAGAGTACCG-1	10.0578	4.76368
003-042_T0_COL_EPI_5p_N1__GTATCTTAGTGATCGG-1	10.6814	5.09382
003-042_T0_COL_EPI_5p_N1__CGAGCACAGCGAGAAA-1	10.9023	3.05582
003-042_T0_COL_EPI_5p_N1__CCAATCCAGTCGTTTG-1	10.9892	5.73893
003-042_T0_COL_EPI_5p_N1__CCATGTCAGGCTAGGT-1	10.4255	3.31295
003-042_T0_COL_EPI_5p_N1__CACCAGGGTAGGCTGA-1	11.437	5.77902
003-042_T0_COL_EPI_5p_N1__ACACCAAAGGGTGTGT-1	10.2388	5.03802
003-042_T0_COL_EPI_5p_N1__ACCCACTGTGGCGAAT-1	10.0736	4.87112
003-042_T0_COL_EPI_5p_N1__AAACCTGGTTCGGCAC-1	10.7035	2.33047
003-042_T0_COL_EPI_5p_N1__ACCAGTAGTCGCGTGT-1	10.7511	4.95676
003-042_T0_COL_EPI_5p_N1__ACAGCCGAGTGTCCAT-1	10.3639	5.134
003-042_T0_COL_EPI_5p_N1__CTGCGGAAGTGTACCT-1	10.8981	5.52927
003-042_T0_COL_EPI_5p_N1__GGCAATTTCCGAGCCA-1	11.038	4.25883
003-042_T0_COL_EPI_5p_N1__GTTCTCGAGATCCCGC-1	10.2291	3.05477
003-042_T0_COL_EPI_5p_N1__GACTAACGTAATTGGA-1	10.8798	6.01092
003-042_T0_COL_EPI_5p_N1__CTAACTTAGTCGTTTG-1	10.74	5.16126
003-042_T0_COL_EPI_5p_N1__GTGTTAGCACTACAGT-1	11.4791	5.92234
003-042_T0_COL_EPI_5p_N1__ACAGCCGTCGTTTGCC-1	10.1945	3.03365
003-042_T0_COL_EPI_5p_N1__CCTTACGGTGCTGTAT-1	10.925	5.75925
003-042_T0_COL_EPI_5p_N1__GCTCCTACAGTTTACG-1	10.3811	3.38802
003-042_T0_COL_EPI_5p_N1__AGGGATGCAGTAACGG-1	10.4942	5.5721
003-042_T0_COL_EPI_5p_N1__CATGGCGAGCTAGTTC-1	10.8698	3.41424
003-042_T0_COL_EPI_5p_N1__CTACATTCATTGGCGC-1	10.7436	3.44628
003-042_T0_COL_EPI_5p_N1__CTTAGGAAGAAACGAG-1	11.7834	6.06451
003-042_T0_COL_EPI_5p_N1__CCACCTACAGTATCTG-1	10.5718	5.09597
003-042_T0_COL_EPI_5p_N1__CTAGAGTCACAGCCCA-1	10.904	3.3231
003-042_T0_COL_EPI_5p_N1__AGGGTGATCACTTCAT-1	9.9631	4.69198
003-042_T0_COL_EPI_5p_N1__TTGCCGTAGACAATAC-1	10.956	5.88361
003-042_T0_COL_EPI_5p_N1__GCAGTTAAGTTAACGA-1	10.0018	3.33564
003-042_T0_COL_EPI_5p_N1__CGTTAGAAGCAGGTCA-1	10.5786	5.19831
003-042_T0_COL_EPI_5p_N1__GGTGAAGCATGCCTAA-1	10.9042	3.71208
003-042_T0_COL_EPI_5p_N1__CACACAAAGATGTAAC-1	11.2194	6.00766
003-042_T0_COL_EPI_5p_N1__CGTTAGACATCGATGT-1	10.6985	5.20015
003-042_T0_COL_EPI_5p_N1__AGCTCTCAGGGTCTCC-1	9.51512	3.54632
003-042_T0_COL_EPI_5p_N1__TCAGGTAAGATCCGAG-1	10.5452	3.74476
003-042_T0_COL_EPI_5p_N1__CAGAATCCATGTCTCC-1	10.1078	4.83861
003-042_T0_COL_EPI_5p_N1__GGACAGATCTGCCCTA-1	10.8104	3.10126
003-042_T0_COL_EPI_5p_N1__CATTCGCAGTGAACGC-1	11.8836	6.54144
003-042_T0_COL_EPI_5p_N1__CTCGTCACACCCATGG-1	9.74446	3.47035
003-042_T0_COL_EPI_5p_N1__TGACTTTGTGCAGACA-1	10.8947	4.59212
003-042_T0_COL_EPI_5p_N1__CTCCTAGTCGCCTGTT-1	11.0661	2.98438
003-042_T0_COL_EPI_5p_N1__GAAGCAGGTAGCTTGT-1	10.9951	6.06127
003-042_T0_COL_EPI_5p_N1__GGGTCTGCAGGCAGTA-1	11.2419	3.00103
003-042_T0_COL_EPI_5p_N1__GCGCGATTCATTCACT-1	10.1157	3.48092
003-042_T0_COL_EPI_5p_N1__CTGATCCGTTGCGTTA-1	9.58519	3.27357
003-042_T0_COL_EPI_5p_N1__TGTGGTACACTGCCAG-1	10.7583	3.61048
003-042_T0_COL_EPI_5p_N1__CTAAGACCAGCCAATT-1	10.6147	5.08572
003-042_T0_COL_EPI_5p_N1__CATCAGACACATGACT-1	10.341	5.31261
003-042_T0_COL_EPI_5p_N1__CGGAGCTAGCGCCTTG-1	10.6745	3.73989
003-042_T0_COL_EPI_5p_N1__ACCCACTTCCAAGCCG-1	10.874	3.31658
003-042_T0_COL_EPI_5p_N1__CACTCCAAGCGGCTTC-1	10.2286	4.67928
003-042_T0_COL_EPI_5p_N1__AAGGTTCTCCTCCTAG-1	11.4227	5.7131
003-042_T0_COL_EPI_5p_N1__TGACTTTCACCCATTC-1	10.7353	3.079
003-042_T0_COL_EPI_5p_N1__GTCGGGTCATGTCCTC-1	10.6264	3.65186
003-042_T0_COL_EPI_5p_N1__CTTGGCTCATCCAACA-1	11.1643	5.84657
003-042_T0_COL_EPI_5p_N1__GTCTCGTCACCAGATT-1	10.4299	4.83529
003-042_T0_COL_EPI_5p_N1__CTCATTAGTAGAGTGC-1	10.8536	5.57228
003-042_T0_COL_EPI_5p_N1__CCGTTCATCTTATCTG-1	10.9602	5.65125
003-042_T0_COL_EPI_5p_N1__ACAGCTAAGCAGACTG-1	10.7141	2.93858
003-042_T0_COL_EPI_5p_N1__CATTATCCAGCGATCC-1	10.4102	5.40362
003-042_T0_COL_EPI_5p_N1__AACTCAGCAAATTGCC-1	10.7773	5.71837
003-042_T0_COL_EPI_5p_N1__TCTTTCCCAGATGGCA-1	10.4432	3.50896
003-042_T0_COL_EPI_5p_N1__TCGAGGCAGAAGGTGA-1	10.7705	5.44681
003-042_T0_COL_EPI_5p_N1__ATTTCTGCACAACTGT-1	10.6619	5.07211
003-042_T0_COL_EPI_5p_N1__GTATCTTAGGCTAGGT-1	10.2218	4.75537
003-042_T0_COL_EPI_5p_N1__CCCAGTTTCTACTCAT-1	10.4343	5.20662
003-042_T0_COL_EPI_5p_N1__ATTACTCGTTCCACGG-1	10.9957	5.60913
003-042_T0_COL_EPI_5p_N1__CGCTTCATCTTACCTA-1	9.65663	4.05184
003-042_T0_COL_EPI_5p_N1__CTCATTAAGTGGCACA-1	10.4176	5.24591
003-042_T0_COL_EPI_5p_N1__TATCTCATCATCGCTC-1	10.5965	5.09887
003-042_T0_COL_EPI_5p_N1__TGCGTGGGTATAGGTA-1	10.9565	5.53059
003-042_T0_COL_EPI_5p_N1__GTTCATTAGCCCTAAT-1	10.3807	3.31816
003-042_T0_COL_EPI_5p_N1__GGAACTTAGCAATCTC-1	10.4071	5.36486
003-042_T0_COL_EPI_5p_N1__TTCCCAGTCACCAGGC-1	10.4293	3.06444
003-042_T0_COL_EPI_5p_N1__TACACGAGTTGATTCG-1	10.1638	4.85924
003-042_T0_COL_EPI_5p_N1__AGAGTGGCAAAGAATC-1	10.5315	3.20412
003-042_T0_COL_EPI_5p_N1__CCACCTATCTTCCTTC-1	10.7147	3.40934
003-042_T0_COL_EPI_5p_N1__GCACATACATACTACG-1	10.9184	5.62242
003-042_T0_COL_EPI_5p_N1__GTGTTAGCAGGCGATA-1	11.4866	5.98233
003-042_T0_COL_EPI_5p_N1__CAACTAGTCATAGCAC-1	11.2902	5.67445
003-042_T0_COL_EPI_5p_N1__CCTATTAGTTCTGTTT-1	11.3414	3.84556
003-042_T0_COL_EPI_5p_N1__ACCTTTATCGCCGTGA-1	11.6576	6.17655
003-042_T0_COL_EPI_5p_N1__GCACTCTGTGTTTGGT-1	10.3651	2.88093
003-042_T0_COL_EPI_5p_N1__TACCTTATCTTTAGGG-1	11.4043	5.35124
003-042_T0_COL_EPI_5p_N1__CGTGTAAGTCGGGTCT-1	9.55868	4.58117
003-042_T0_COL_EPI_5p_N1__TGAAAGACAATAGAGT-1	10.9283	3.26762
003-042_T0_COL_EPI_5p_N1__CGTTCTGGTCCGTGAC-1	11.3858	5.86934
003-042_T0_COL_EPI_5p_N1__TGACTTTTCTAACGGT-1	10.5643	5.42584
003-042_T0_COL_EPI_5p_N1__ACTGCTCGTTTACTCT-1	9.8445	3.65885
003-042_T0_COL_EPI_5p_N1__GAAATGAAGATAGCAT-1	10.7091	3.55234
003-042_T0_COL_EPI_5p_N1__TGAGCCGCACAACGCC-1	10.7217	3.53462
003-042_T0_COL_EPI_5p_N1__GTTCTCGAGGCATGGT-1	11.6938	6.1271
003-042_T0_COL_EPI_5p_N1__TTAGTTCCATCCGGGT-1	10.7871	5.41934
003-042_T0_COL_EPI_5p_N1__CAACCTCCACGACTCG-1	10.8647	3.32917
003-042_T0_COL_EPI_5p_N1__CCTAAAGTCAACACTG-1	11.0717	6.11479
003-042_T0_COL_EPI_5p_N1__TTCGAAGAGCTAGGCA-1	9.95709	3.34343
003-042_T0_COL_EPI_5p_N1__CCTCAGTCATTCCTCG-1	10.2111	5.88698
003-042_T0_COL_EPI_5p_N1__TTAGGACGTTTAAGCC-1	10.3024	2.8844
003-042_T0_COL_EPI_5p_N1__CCTCTGATCTATCCTA-1	10.5305	5.2255
003-042_T0_COL_EPI_5p_N1__GCTCCTACAGGGTACA-1	10.9581	3.01603
003-042_T0_COL_EPI_5p_N1__TAGCCGGCATTGGGCC-1	9.97095	4.68851
003-042_T0_COL_EPI_5p_N1__GCGCAGTGTCCAGTTA-1	10.308	5.10262
003-042_T0_COL_EPI_5p_N1__TACGGGCCAAGAAAGG-1	10.8761	5.78735
003-042_T0_COL_EPI_5p_N1__ATGAGGGGTTGCCTCT-1	9.03132	6.80597
003-042_T0_COL_EPI_5p_N1__ACTGTCCTCACATGCA-1	11.803	6.15857
003-042_T0_COL_EPI_5p_N1__CGTAGCGCAACCGCCA-1	10.6753	5.94864
003-042_T0_COL_EPI_5p_N1__GTTCTCGGTCGAGATG-1	9.9636	4.83933
003-042_T0_COL_EPI_5p_N1__ATCCGAAAGATGTGTA-1	9.54085	3.33989
003-042_T0_COL_EPI_5p_N1__GGCCGATGTGGTGTAG-1	11.5335	5.87587
003-042_T0_COL_EPI_5p_N1__TGAAAGACATACTACG-1	10.4636	5.45596
003-042_T0_COL_EPI_5p_N1__TACCTTAGTAGAGGAA-1	10.7941	5.51648
003-042_T0_COL_EPI_5p_N1__GCTTGAACATGCCACG-1	10.9975	3.44035
003-042_T0_COL_EPI_5p_N1__AACTGGTTCACAAACC-1	10.5554	4.96645
003-042_T0_COL_EPI_5p_N1__ACTGCTCTCACATGCA-1	10.4295	4.45788
003-042_T0_COL_EPI_5p_N1__TGATTTCAGCTCCTTC-1	10.682	4.38079
003-042_T0_COL_EPI_5p_N1__TGGGCGTAGCTGAAAT-1	10.3436	5.51598
003-042_T0_COL_EPI_5p_N1__TACGGATAGATAGTCA-1	10.5344	4.77578
003-042_T0_COL_EPI_5p_N1__CCTACCAAGCTGTCTA-1	10.8131	3.33702
003-042_T0_COL_EPI_5p_N1__GGGCATCCATGTCCTC-1	10.8612	5.52208
003-042_T0_COL_EPI_5p_N1__ATAAGAGCAGCGTAAG-1	10.5236	5.34001
003-042_T0_COL_EPI_5p_N1__GTCATTTGTCAAAGCG-1	10.9013	5.50917
003-042_T0_COL_EPI_5p_N1__AGCGTATAGCGATCCC-1	10.5582	3.20453
003-042_T0_COL_EPI_5p_N1__GACTGCGTCAGTGCAT-1	10.1904	2.87278
003-042_T0_COL_EPI_5p_N1__ATAACGCGTCAATGTC-1	10.526	5.04002
003-042_T0_COL_EPI_5p_N1__TGCGGGTGTATGCTTG-1	9.68662	3.32083
003-042_T0_COL_EPI_5p_N1__CTTAACTCAGGTTTCA-1	11.2309	6.02033
003-042_T0_COL_EPI_5p_N1__AGGTCCGCATCACCCT-1	10.8781	5.48398
003-042_T0_COL_EPI_5p_N1__AGCTCCTTCCGAGCCA-1	10.8959	3.11512
003-042_T0_COL_EPI_5p_N1__AAGACCTCAGTGAGTG-1	10.5834	3.51221
003-042_T0_COL_EPI_5p_N1__ATAAGAGCAACTGCGC-1	10.0732	4.66568
003-042_T0_COL_EPI_5p_N1__CATGACAAGGGCTTGA-1	10.1153	4.56776
003-042_T0_COL_EPI_5p_N1__CCACTACTCAATACCG-1	9.98654	3.66665
003-042_T0_COL_EPI_5p_N1__ACGGGCTTCAACGGCC-1	10.4005	3.11686
003-042_T0_COL_EPI_5p_N1__AATCGGTAGAGTCGGT-1	9.86891	4.83758
003-042_T0_COL_EPI_5p_N1__GAACATCTCATTTGGG-1	11.3283	5.67847
003-042_T0_COL_EPI_5p_N1__ATAAGAGAGTGGGCTA-1	11.4897	5.85958
003-042_T0_COL_EPI_5p_N1__ACATACGAGCAATATG-1	11.525	4.07448
003-042_T0_COL_EPI_5p_N1__GGGATGAGTGTTGGGA-1	10.5856	5.71554
003-042_T0_COL_EPI_5p_N1__AGGTCCGCACTTCTGC-1	10.3074	5.25284
003-042_T0_COL_EPI_5p_N1__CCTAGCTAGACTCGGA-1	10.0695	3.20528
003-042_T0_COL_EPI_5p_N1__CGGCTAGTCGGTTAAC-1	10.9059	5.4462
003-042_T0_COL_EPI_5p_N1__GTGAAGGTCCTCCTAG-1	11.3427	3.21372
003-042_T0_COL_EPI_5p_N1__TTGAACGAGCGACGTA-1	11.1086	5.24647
003-042_T0_COL_EPI_5p_N1__GACACGCTCTTGAGGT-1	10.7419	3.55462
003-042_T0_COL_EPI_5p_N1__ACCAGTACACCTCGGA-1	10.4468	5.22414
003-042_T0_COL_EPI_5p_N1__GATGAGGCAATTGCTG-1	10.6824	3.81072
003-042_T0_COL_EPI_5p_N1__CCATTCGTCGATGAGG-1	10.479	5.38538
003-042_T0_COL_EPI_5p_N1__AAAGCAACAACTTGAC-1	11.4538	6.13887
003-042_T0_COL_EPI_5p_N1__GGTGAAGAGGAGTAGA-1	11.0252	3.99158
003-042_T0_COL_EPI_5p_N1__AACCATGAGCTAGGCA-1	10.7383	3.53629
003-042_T0_COL_EPI_5p_N1__CGGACACTCGGAATCT-1	10.4607	4.78945
003-042_T0_COL_EPI_5p_N1__GACGCGTTCTGAGGGA-1	11.0885	5.98659
003-042_T0_COL_EPI_5p_N1__CTTGGCTTCTGCAAGT-1	10.5981	5.17516
003-042_T0_COL_EPI_5p_N1__TTTCCTCTCAGCTGGC-1	11.7093	6.21471
003-042_T0_COL_EPI_5p_N1__TTTCCTCAGCCCAATT-1	10.9509	5.49357
003-042_T0_COL_EPI_5p_N1__GACTAACAGCGCCTTG-1	10.9842	5.68632
003-042_T0_COL_EPI_5p_N1__GTGAAGGAGTAGGTGC-1	11.1053	5.99046
003-042_T0_COL_EPI_5p_N1__CCTATTACAACTGCTA-1	11.2051	6.98562
003-042_T0_COL_EPI_5p_N1__TGCGGGTAGTGCTGCC-1	11.1674	5.58839
003-042_T0_COL_EPI_5p_N1__TGTGGTAGTCGCCATG-1	9.44746	3.19554
003-042_T0_COL_EPI_5p_N1__TTCGAAGCAGCGTAAG-1	11.0881	2.90859
003-042_T0_COL_EPI_5p_N1__GATTCAGTCTCATTCA-1	11.2039	6.05552
003-042_T0_COL_EPI_5p_N1__CGCCAAGTCATTCACT-1	10.3555	2.3918
003-042_T0_COL_EPI_5p_N1__GGACAAGCAAGACACG-1	10.6887	3.29818
003-042_T0_COL_EPI_5p_N1__GTACTCCTCGGAAACG-1	10.2872	4.71759
003-042_T0_COL_EPI_5p_N1__CGCTGGAGTCTTTCAT-1	10.9194	3.38138
003-042_T0_COL_EPI_5p_N1__TCACGAATCTCTAGGA-1	10.7772	5.32487
003-042_T0_COL_EPI_5p_N1__TTAGTTCTCGGTTAAC-1	10.3921	4.5498
003-042_T0_COL_EPI_5p_N1__ACACCAATCCCTCAGT-1	10.1692	5.82751
003-042_T0_COL_EPI_5p_N1__GTTCTCGCACAGGAGT-1	10.6064	5.6695
003-042_T0_COL_EPI_5p_N1__AGGTCATAGTGTCTCA-1	10.2838	5.18504
003-042_T0_COL_EPI_5p_N1__GTGCATAGTGGTTTCA-1	10.656	2.68543
003-042_T0_COL_EPI_5p_N1__GGGACCTTCAACCAAC-1	10.0355	4.78522
003-042_T0_COL_EPI_5p_N1__TCTGGAATCACAAACC-1	10.3612	3.14575
003-042_T0_COL_EPI_5p_N1__GTGTGCGCAGCTGCAC-1	10.8155	3.57291
003-042_T0_COL_EPI_5p_N1__CCTTCCCTCGTGGACC-1	9.69277	4.47377
003-042_T0_COL_EPI_5p_N1__CCATTCGAGACTGTAA-1	11.1346	5.66578
003-042_T0_COL_EPI_5p_N1__TCGGTAAGTAACGACG-1	10.6164	3.54045
003-042_T0_COL_EPI_5p_N1__ATTGGTGTCCGTCAAA-1	10.4496	3.66502
003-042_T0_COL_EPI_5p_N1__GATCGCGCACTGTGTA-1	11.5338	6.4154
003-042_T0_COL_EPI_5p_N1__AACGTTGTCAACTCTT-1	10.552	3.31156
003-042_T0_COL_EPI_5p_N1__ATGAGGGAGATGTAAC-1	10.7682	5.77545
003-042_T0_COL_EPI_5p_N1__TCGAGGCAGTGGGTTG-1	10.6992	3.82847
003-042_T0_COL_EPI_5p_N1__CATCCACCAAACGTGG-1	11.0973	6.10008
003-042_T0_COL_EPI_5p_N1__TTCTCAAGTAGCGATG-1	10.8772	3.47251
003-042_T0_COL_EPI_5p_N1__CAGAATCGTTTGCATG-1	10.5998	2.30755
003-042_T0_COL_EPI_5p_N1__TATCTCAGTACCGAGA-1	10.0435	4.87336
003-042_T0_COL_EPI_5p_N1__CATCAGAGTAAACCTC-1	11.0004	5.91524
003-042_T0_COL_EPI_5p_N1__TGCCCATGTCCGTCAG-1	10.1706	5.11044
003-042_T0_COL_EPI_5p_N1__GCACATATCACTCTTA-1	10.4156	5.14638
003-042_T0_COL_EPI_5p_N1__CTCGAGGTCGGCATCG-1	10.5529	5.57803
003-042_T0_COL_EPI_5p_N1__CTGGTCTAGAAGGACA-1	11.2568	5.86445
003-042_T0_COL_EPI_5p_N1__TTCTTAGCAAAGTGCG-1	11.137	6.09118
003-042_T0_COL_EPI_5p_N1__GCTGCGACATTAACCG-1	11.1292	3.27452
003-042_T0_COL_EPI_5p_N1__GAGCAGATCGCCATAA-1	10.6191	4.65854
003-042_T0_COL_EPI_5p_N1__TAGCCGGTCTTGGGTA-1	11.2019	3.0444
003-042_T0_COL_EPI_5p_N1__CCATTCGGTTCCACGG-1	11.0097	5.61885
003-042_T0_COL_EPI_5p_N1__ATGAGGGTCTCAAACG-1	10.5236	3.12459
003-042_T0_COL_EPI_5p_N1__GGCTCGAAGAACAATC-1	10.664	5.06351
003-042_T0_COL_EPI_5p_N1__CATGGCGAGTCGTTTG-1	11.0063	5.94254
003-042_T0_COL_EPI_5p_N1__CTCGAGGTCACATGCA-1	11.0665	5.63816
003-042_T0_COL_EPI_5p_N1__GGAATAAGTACAGTTC-1	11.4779	6.95235
003-042_T0_COL_EPI_5p_N1__CGGTTAAAGACCTTTG-1	10.3099	2.93503
003-042_T0_COL_EPI_5p_N1__GTCCTCACACCGAAAG-1	10.3042	2.51789
003-042_T0_COL_EPI_5p_N1__ACTATCTAGGCAGTCA-1	10.6605	3.0936
003-042_T0_COL_EPI_5p_N1__CATGCCTTCACAATGC-1	10.6504	5.7423
003-042_T0_COL_EPI_5p_N1__TGCCAAATCTGGTTCC-1	10.5865	3.84512
003-042_T0_COL_EPI_5p_N1__GCAATCAAGCACCGTC-1	10.4655	4.26159
003-042_T0_COL_EPI_5p_N1__CTAACTTAGATGTGTA-1	10.5009	5.29671
003-042_T0_COL_EPI_5p_N1__CAGCCGAAGTGTCCAT-1	10.2468	3.26281
003-042_T0_COL_EPI_5p_N1__GCTGCTTAGACCTAGG-1	10.3001	3.13963
003-042_T0_COL_EPI_5p_N1__GGGATGAAGCTAACTC-1	11.2226	3.7068
003-042_T0_COL_EPI_5p_N1__GAACGGAAGATGCGAC-1	11.2289	3.50384
003-042_T0_COL_EPI_5p_N1__CTAAGACGTAGCTGCC-1	10.4967	3.3453
003-042_T0_COL_EPI_5p_N1__CAGCATACAGGTCCAC-1	11.0616	4.22909
003-042_T0_COL_EPI_5p_N1__TGAGCCGCACGGTAGA-1	11.2277	5.82064
003-042_T0_COL_EPI_5p_N1__TCCCGATGTCAGTGGA-1	10.5469	5.10054
003-042_T0_COL_EPI_5p_N1__CATGACAAGAGTGAGA-1	11.0009	4.42124
003-042_T0_COL_EPI_5p_N1__TCGTAGACAGGTCTCG-1	10.3837	4.51786
003-042_T0_COL_EPI_5p_N1__AGTCTTTAGGATGTAT-1	10.6696	6.04811
003-042_T0_COL_EPI_5p_N1__GTAACGTCAAACTGTC-1	10.4212	5.36585
003-042_T0_COL_EPI_5p_N1__CGCGTTTTCGTCCAGG-1	10.1881	4.86699
003-042_T0_COL_EPI_5p_N1__CTAGTGAGTGGTTTCA-1	10.3166	3.56509
003-042_T0_COL_EPI_5p_N1__TACACGAAGCCGGTAA-1	10.1502	4.8165
003-042_T0_COL_EPI_5p_N1__TAAGAGAAGTAACCCT-1	10.839	5.76305
003-042_T0_COL_EPI_5p_N1__TGAAAGAGTAGCTTGT-1	10.5144	5.16695
003-042_T0_COL_EPI_5p_N1__ATTGGTGTCTGCGGCA-1	10.988	5.37424
003-042_T0_COL_EPI_5p_N1__CGTCCATCAGTAAGCG-1	10.8498	3.26078
003-042_T0_COL_EPI_5p_N1__AAGCCGCGTCTCTCTG-1	10.5431	5.25744
003-042_T0_COL_EPI_5p_N1__ACACCCTCAAGTACCT-1	10.9053	5.61132
003-042_T0_COL_EPI_5p_N1__CGTCTACTCGTATCAG-1	11.1685	3.31584
003-042_T0_COL_EPI_5p_N1__ACACTGAAGGGTCGAT-1	9.10271	2.77432
003-042_T0_COL_EPI_5p_N1__ACCGTAAGTTCGCGAC-1	10.3343	3.4012
003-042_T0_COL_EPI_5p_N1__CATATGGGTGCCTGCA-1	10.1229	5.01363
003-042_T0_COL_EPI_5p_N1__TCACGAACATACTACG-1	9.83557	3.353
003-042_T0_COL_EPI_5p_N1__CCACGGAGTCTGCGGT-1	10.8323	5.86061
003-042_T0_COL_EPI_5p_N1__ACATGGTAGATCCTGT-1	10.6111	5.81508
003-042_T0_COL_EPI_5p_N1__GAGGTGATCAGGTTCA-1	10.5121	3.47548
003-042_T0_COL_EPI_5p_N1__CGTAGCGCACAGGCCT-1	11.0671	3.51475
003-042_T0_COL_EPI_5p_N1__CGAGAAGCAGGTCTCG-1	11.1152	5.50536
003-042_T0_COL_EPI_5p_N1__AAAGATGAGTGTTGAA-1	9.19322	2.63957
003-042_T0_COL_EPI_5p_N1__GACCTGGAGTCGCCGT-1	11.1209	6.02597
003-042_T0_COL_EPI_5p_N1__GATCAGTCAAACCCAT-1	9.7681	3.13087
003-042_T0_COL_EPI_5p_N1__GCGAGAAAGTTAAGTG-1	11.3197	3.77284
003-042_T0_COL_EPI_5p_N1__CTCGTACCAGGAATGC-1	10.7852	4.17692
003-042_T0_COL_EPI_5p_N1__GGGAGATTCTCTGCTG-1	10.6803	5.23142
003-042_T0_COL_EPI_5p_N1__ACGGCCACAATGGAAT-1	10.5948	3.6256
003-042_T0_COL_EPI_5p_N1__TTCCCAGAGGCATGGT-1	11.2124	6.07375
003-042_T0_COL_EPI_5p_N1__TCAGGTAAGTCACGCC-1	11.1245	4.19675
003-042_T0_COL_EPI_5p_N1__CAGCCGATCCGTAGTA-1	10.3742	2.9257
003-042_T0_COL_EPI_5p_N1__GATCAGTGTTTAGCTG-1	11.2317	6.21991
003-042_T0_COL_EPI_5p_N1__CGCTTCAGTGTTGGGA-1	10.6046	5.63934
003-042_T0_COL_EPI_5p_N1__AGTGTCAGTTGGTAAA-1	11.2803	5.63857
003-042_T0_COL_EPI_5p_N1__CAAGGCCCACCCAGTG-1	10.1377	3.4214
003-042_T0_COL_EPI_5p_N1__GTGCTTCAGGAATTAC-1	10.7948	3.27805
003-042_T0_COL_EPI_5p_N1__GACTAACTCGCTTAGA-1	10.7777	5.65171
003-042_T0_COL_EPI_5p_N1__CAAGAAACAGTAACGG-1	10.488	3.01892
003-042_T0_COL_EPI_5p_N1__TGCGCAGTCTGCTGCT-1	11.8734	6.34615
003-042_T0_COL_EPI_5p_N1__GTATCTTAGGCATTGG-1	11.2786	5.79365
003-042_T0_COL_EPI_5p_N1__GGGAGATGTGCCTGGT-1	10.7717	5.52957
003-042_T0_COL_EPI_5p_N1__GTGAAGGCAATTCCTT-1	10.5248	3.04157
003-042_T0_COL_EPI_5p_N1__TAGTTGGAGCGTTGCC-1	11.3713	3.41379
003-042_T0_COL_EPI_5p_N1__CCGGTAGTCACAAACC-1	10.946	4.60035
003-042_T0_COL_EPI_5p_N1__GCTTGAAAGTGAAGAG-1	10.627	5.2917
003-042_T0_COL_EPI_5p_N1__TTTGGTTCACACGCTG-1	10.3566	4.48553
003-042_T0_COL_EPI_5p_N1__CCTTCGAGTGCACCAC-1	10.0268	3.71031
003-042_T0_COL_EPI_5p_N1__GTGCGGTAGACAGGCT-1	10.0984	4.66764
003-042_T0_COL_EPI_5p_N1__CTTCTCTAGACCGGAT-1	11.1518	3.15691
003-042_T0_COL_EPI_5p_N1__ACGAGCCCACACATGT-1	9.19155	3.20204
003-042_T0_COL_EPI_5p_N1__TTCGAAGCAGCCTTTC-1	10.7092	5.62515
003-042_T0_COL_EPI_5p_N1__CTACACCTCTTGCATT-1	10.3674	3.41077
003-042_T0_COL_EPI_5p_N1__CGATGGCGTATATCCG-1	10.5413	5.64179
003-042_T0_COL_EPI_5p_N1__TGGACGCCATCGGAAG-1	9.21387	4.72912
003-042_T0_COL_EPI_5p_N1__AAAGATGAGTCAATAG-1	11.077	6.17394
003-042_T0_COL_EPI_5p_N1__TGGGAAGCATTAGCCA-1	10.955	3.79786
003-042_T0_COL_EPI_5p_N1__TGTTCCGGTGTGGCTC-1	11.3519	7.10353
003-042_T0_COL_EPI_5p_N1__TGAAAGAAGACCCACC-1	10.0567	3.53185
003-042_T0_COL_EPI_5p_N1__CGGCTAGCATTACGAC-1	10.3474	3.65367
003-042_T0_COL_EPI_5p_N1__GACACGCGTTATCACG-1	10.395	5.66914
003-042_T0_COL_EPI_5p_N1__CAAGAAACACAAGACG-1	10.7449	3.05961
003-042_T0_COL_EPI_5p_N1__AATCCAGGTAGATTAG-1	10.6684	5.74335
003-042_T0_COL_EPI_5p_N1__CACCAGGGTTCACCTC-1	10.237	4.34845
003-042_T0_COL_EPI_5p_N1__TTTCCTCTCTCTTATG-1	11.8692	6.59405
003-042_T0_COL_EPI_5p_N1__GCGACCATCTCGAGTA-1	11.026	5.86861
003-042_T0_COL_EPI_5p_N1__TTCGGTCGTCGCATAT-1	10.9993	5.87274
003-042_T0_COL_EPI_5p_N1__CTTGGCTAGCTATGCT-1	10.5902	5.35362
003-042_T0_COL_EPI_5p_N1__GTGGGTCAGAGTGACC-1	10.6073	3.04751
003-042_T0_COL_EPI_5p_N1__TCAGCTCTCAGCACAT-1	10.3819	3.46415
003-042_T0_COL_EPI_5p_N1__ATCCACCTCCGCATCT-1	9.96171	4.90983
003-042_T0_COL_EPI_5p_N1__GGTGTTACAGCGATCC-1	9.93287	4.72845
003-042_T0_COL_EPI_5p_N1__TTGCGTCGTCTACCTC-1	9.54452	4.33199
003-042_T0_COL_EPI_5p_N1__TTGACTTTCGCCTGTT-1	9.5393	4.38758
003-042_T0_COL_EPI_5p_N1__GTCGTAAGTCCGCTGA-1	10.6331	6.06896
003-042_T0_COL_EPI_5p_N1__GAATAAGAGAGACGAA-1	11.3673	6.36331
003-042_T0_COL_EPI_5p_N1__GACTACACACACGCTG-1	10.3558	4.79094
003-042_T0_COL_EPI_5p_N1__GCTTGAACAAAGTGCG-1	11.2952	3.0932
003-042_T0_COL_EPI_5p_N1__AAGTCTGGTCTAAACC-1	10.2828	5.22245
003-042_T0_COL_EPI_5p_N1__CATTCGCCACAGTCGC-1	10.881	3.5422
003-042_T0_COL_EPI_5p_N1__GGAAAGCTCACTATTC-1	10.7743	5.51923
003-042_T0_COL_EPI_5p_N1__TAGACCAAGATCCTGT-1	10.4832	3.75679
003-042_T0_COL_EPI_5p_N1__TTTCCTCCATCGACGC-1	11.0872	5.57371
003-042_T0_COL_EPI_5p_N1__ACTGCTCCACAGGTTT-1	9.95159	4.53769
003-042_T0_COL_EPI_5p_N1__TGACGGCTCCGCTGTT-1	10.8316	5.56321
003-042_T0_COL_EPI_5p_N1__ATAAGAGCATCGACGC-1	10.2544	3.03157
003-042_T0_COL_EPI_5p_N1__GTTCGGGTCGCCTGAG-1	10.7619	3.62881
003-042_T0_COL_EPI_5p_N1__GGCTCGACAGCCTTGG-1	11.2543	5.92391
003-042_T0_COL_EPI_5p_N1__GAATAAGGTTCCAACA-1	10.6067	5.29633
003-042_T0_COL_EPI_5p_N1__GCTTGAATCTGCAAGT-1	11.4495	5.93424
003-042_T0_COL_EPI_5p_N1__TTGCCGTCAGATCCAT-1	10.0817	5.02307
003-042_T0_COL_EPI_5p_N1__TAAGTGCGTTGTCTTT-1	10.9035	5.66531
003-042_T0_COL_EPI_5p_N1__AGTGTCAAGTGCGTGA-1	11.0846	5.57831
003-042_T0_COL_EPI_5p_N1__TAGACCACATCCAACA-1	11.2081	3.29678
003-042_T0_COL_EPI_5p_N1__GCGCAGTTCCGCGTTT-1	11.0057	6.13126
003-042_T0_COL_EPI_5p_N1__CACACCTAGTGGACGT-1	10.5661	5.41985
003-042_T0_COL_EPI_5p_N1__TTCTCCTGTTTGCATG-1	10.9024	6.03514
003-042_T0_COL_EPI_5p_N1__CAGCTGGTCTGGCGTG-1	10.3487	2.91123
003-042_T0_COL_EPI_5p_N1__CCACGGAAGTCCGGTC-1	9.31151	3.35216
003-042_T0_COL_EPI_5p_N1__CGGGTCAGTAAGAGGA-1	10.6249	5.32877
003-042_T0_COL_EPI_5p_N1__CCTAGCTTCTCTGTCG-1	10.3415	5.4995
003-042_T0_COL_EPI_5p_N1__TACAGTGTCACGAAGG-1	10.8993	3.58378
003-042_T0_COL_EPI_5p_N1__CACCTTGCATCCGTGG-1	10.9296	6.05601
003-042_T0_COL_EPI_5p_N1__GCGCAGTGTTAAAGTG-1	9.97917	2.99772
003-042_T0_COL_EPI_5p_N1__TGGGCGTTCTTCAACT-1	10.3643	3.07168
003-042_T0_COL_EPI_5p_N1__GATCGTACAATGCCAT-1	10.7427	3.40109
003-042_T0_COL_EPI_5p_N1__TACTCGCTCAAACCGT-1	11.5714	5.91665
003-042_T0_COL_EPI_5p_N1__CGTGTCTCAGGGTACA-1	10.5845	2.98965
003-042_T0_COL_EPI_5p_N1__AACTCAGTCGCGATCG-1	10.4399	4.93852
003-042_T0_COL_EPI_5p_N1__CGAACATGTTGTTTGG-1	10.5033	6.13138
003-042_T0_COL_EPI_5p_N1__GCCTCTATCTGCCAGG-1	9.77213	5.88161
003-042_T0_COL_EPI_5p_N1__GTGCGGTTCCGCTGTT-1	10.6525	5.40323
003-042_T0_COL_EPI_5p_N1__TGCACCTAGTTACCCA-1	10.5463	3.0267
003-042_T0_COL_EPI_5p_N1__CAGCATACACCAGATT-1	10.7514	3.20813
003-042_T0_COL_EPI_5p_N1__ACATGGTCAATCTACG-1	10.8629	3.44029
003-042_T0_COL_EPI_5p_N1__CACACAAGTGTTGAGG-1	10.4251	3.39111
003-042_T0_COL_EPI_5p_N1__TCCACACGTAAAGGAG-1	11.0801	3.60252
003-042_T0_COL_EPI_5p_N1__GACAGAGCATGCTAGT-1	10.9772	6.21301
003-042_T0_COL_EPI_5p_N1__GGCGACTCACATGGGA-1	9.36144	2.61525
003-042_T0_COL_EPI_5p_N1__GGTGAAGAGCGCTCCA-1	10.9369	3.97539
003-042_T0_COL_EPI_5p_N1__AAGACCTGTCCGAACC-1	10.8354	6.29125
003-042_T0_COL_EPI_5p_N1__GTCTTCGTCTTCATGT-1	9.82594	3.32244
003-042_T0_COL_EPI_5p_N1__TGATTTCAGCGTAATA-1	11.047	5.75226
003-042_T0_COL_EPI_5p_N1__TGAAAGACATGCTAGT-1	10.5274	3.09288
003-042_T0_COL_EPI_5p_N1__GACGGCTGTTAGGGTG-1	10.3988	3.68876
003-042_T0_COL_EPI_5p_N1__CGTGAGCGTTGAACTC-1	10.4148	3.34625
003-042_T0_COL_EPI_5p_N1__GTTCATTGTCCTGCTT-1	10.7909	5.62657
003-042_T0_COL_EPI_5p_N1__GGACAGATCGCAAACT-1	10.6803	2.98243
003-042_T0_COL_EPI_5p_N1__TCTTCGGAGATGCCTT-1	10.6906	5.53157
003-042_T0_COL_EPI_5p_N1__TCTTTCCAGGGATGGG-1	11.0538	5.87526
003-042_T0_COL_EPI_5p_N1__CGAGCCACATTGAGCT-1	11.9639	7.10211
003-042_T0_COL_EPI_5p_N1__ACACCCTAGTGAATTG-1	10.2129	3.84277
003-042_T0_COL_EPI_5p_N1__GTAACGTAGCGTAGTG-1	11.025	2.75577
003-042_T0_COL_EPI_5p_N1__AACTCTTTCAACACCA-1	10.8347	5.75592
003-042_T0_COL_EPI_5p_N1__TAGGCATCAGTCCTTC-1	10.4561	5.96278
003-042_T0_COL_EPI_5p_N1__TCATTTGCACTTACGA-1	10.6963	3.64541
003-042_T0_COL_EPI_5p_N1__GAAGCAGAGATCTGAA-1	9.92504	4.43107
003-042_T0_COL_EPI_5p_N1__TATGCCCTCGGTTCGG-1	10.0547	4.64028
003-042_T0_COL_EPI_5p_N1__GAGCAGAGTCTCTCGT-1	11.8557	6.76753
003-042_T0_COL_EPI_5p_N1__ATCCGAAGTTACCAGT-1	10.4388	5.68597
003-042_T0_COL_EPI_5p_N1__CACACTCGTTCCACGG-1	10.2831	3.81816
003-042_T0_COL_EPI_5p_N1__CAGAGAGGTTACTGAC-1	10.6528	5.26137
003-042_T0_COL_EPI_5p_N1__GTGCAGCGTATAAACG-1	11.1293	3.8041
003-042_T0_COL_EPI_5p_N1__CAGGTGCTCGTCCGTT-1	10.9792	5.79469
003-042_T0_COL_EPI_5p_N1__GCTTGAAAGATGCCTT-1	11.0344	5.65915
003-042_T0_COL_EPI_5p_N1__CACAGGCGTCGGCATC-1	10.0664	2.84743
003-042_T0_COL_EPI_5p_N1__GTTCTCGAGGACCACA-1	10.2629	2.84367
003-042_T0_COL_EPI_5p_N1__AAGACCTAGCCAGGAT-1	10.7754	3.70964
003-042_T0_COL_EPI_5p_N1__GATCGATTCCTCTAGC-1	10.8386	3.23904
003-042_T0_COL_EPI_5p_N1__GTCATTTTCTATCCCG-1	10.7798	3.72811
003-042_T0_COL_EPI_5p_N1__AGATTGCTCTTTAGTC-1	10.482	3.1924
003-042_T0_COL_EPI_5p_N1__TCGTACCCAAACAACA-1	10.4426	4.89039
003-042_T0_COL_EPI_5p_N1__CGACTTCGTCGCATAT-1	11.5686	6.12269
003-042_T0_COL_EPI_5p_N1__GTTCGGGTCCCTAATT-1	10.8617	3.39377
003-042_T0_COL_EPI_5p_N1__TTCTTAGCAAGCTGGA-1	10.0023	3.18436
003-042_T0_COL_EPI_5p_N1__CAGTCCTTCTGGCGAC-1	10.2978	5.92868
003-042_T0_COL_EPI_5p_N1__ACGATACTCTTCTGGC-1	10.3542	3.67192
003-042_T0_COL_EPI_5p_N1__AAGTCTGCATCTCCCA-1	10.9383	3.0837
003-042_T0_COL_EPI_5p_N1__CGTGTAAAGTACCGGA-1	11.3958	5.86184
003-042_T0_COL_EPI_5p_N1__CACACCTTCCACGAAT-1	10.9737	5.66081
003-042_T0_COL_EPI_5p_N1__GTCTTCGTCGCTAGCG-1	10.6211	3.33003
003-042_T0_COL_EPI_5p_N1__CGTCACTGTAACGACG-1	10.9766	6.41284
003-042_T0_COL_EPI_5p_N1__TAGAGCTAGCTAGTCT-1	8.91417	6.88721
003-042_T0_COL_EPI_5p_N1__CTACACCGTACCATCA-1	10.3215	3.64727
003-042_T0_COL_EPI_5p_N1__TTTATGCTCTCTTGAT-1	11.0325	6.31378
003-042_T0_COL_EPI_5p_N1__CATGGCGTCAGGTTCA-1	10.5018	6.55764
003-042_T0_COL_EPI_5p_N1__TGCTACCCATAGGATA-1	10.4749	4.95865
003-042_T0_COL_EPI_5p_N1__GCAGTTATCAGGCCCA-1	10.6891	3.53551
003-042_T0_COL_EPI_5p_N1__CCTTCCCCATGGTAGG-1	8.58532	3.88146
003-042_T0_COL_EPI_5p_N1__CGTTGGGCATTACGAC-1	11.738	7.09989
003-042_T0_COL_EPI_5p_N1__GTCATTTCATCCTAGA-1	10.5347	3.40824
003-042_T0_COL_EPI_5p_N1__GTTACAGAGGCCCTTG-1	10.4798	5.03661
003-042_T0_COL_EPI_5p_N1__CATCGAATCTCACATT-1	10.9271	6.6108
003-042_T0_COL_EPI_5p_N1__AACACGTGTACTCAAC-1	9.83621	4.45004
003-042_T0_COL_EPI_5p_N1__ACCCACTCAACACCCG-1	10.4961	5.73752
003-042_T0_COL_EPI_5p_N1__GATGCTACAAACGTGG-1	10.6045	3.49855
003-042_T0_COL_EPI_5p_N1__GCACATAGTACCGTTA-1	10.8797	5.57647
003-042_T0_COL_EPI_5p_N1__ATTCTACCATGCGCAC-1	10.9527	5.73293
003-042_T0_COL_EPI_5p_N1__TTGCCGTTCCTAGAAC-1	10.7761	5.30217
003-042_T0_COL_EPI_5p_N1__ACGATACGTAATCACC-1	11.0301	5.94696
003-042_T0_COL_EPI_5p_N1__AAGCCGCCAGCGAACA-1	11.1403	2.19453
003-042_T0_COL_EPI_5p_N1__ATCTACTTCCGTAGGC-1	9.98782	4.71333
003-042_T0_COL_EPI_5p_N1__ATGGGAGAGTTGTAGA-1	10.9172	5.99445
003-042_T0_COL_EPI_5p_N1__CTACCCAAGCGCTTAT-1	10.9875	3.11307
003-042_T0_COL_EPI_5p_N1__CTCGTACAGTTCGCGC-1	10.7334	5.4674
003-042_T0_COL_EPI_5p_N1__AGATTGCCAGGAATGC-1	10.6954	3.06136
003-042_T0_COL_EPI_5p_N1__AGTTGGTAGAGGTTGC-1	10.771	6.12069
003-042_T0_COL_EPI_5p_N1__GCATACATCCCAAGAT-1	10.3407	4.61871
003-042_T0_COL_EPI_5p_N1__ATTACTCTCGAATCCA-1	10.6714	3.77064
003-042_T0_COL_EPI_5p_N1__AGGTCCGTCAGCTGGC-1	10.8243	5.59941
003-042_T0_COL_EPI_5p_N1__ACGATACAGCTAAACA-1	10.9689	3.49296
003-042_T0_COL_EPI_5p_N1__GAAATGAAGGACGAAA-1	10.3959	5.10335
003-042_T0_COL_EPI_5p_N1__ACTGAGTCAAAGGAAG-1	10.4227	5.64187
003-042_T0_COL_EPI_5p_N1__ATAAGAGCAGCCTATA-1	10.46	4.84393
003-042_T0_COL_EPI_5p_N1__CTCGTACCACCTATCC-1	10.9037	3.55352
003-042_T0_COL_EPI_5p_N1__GAACCTACATCGGAAG-1	10.865	5.53223
003-042_T0_COL_EPI_5p_N1__GTACTTTGTTGATTGC-1	10.7448	5.45732
003-042_T0_COL_EPI_5p_N1__CGAATGTCATCCAACA-1	10.8731	5.78629
003-042_T0_COL_EPI_5p_N1__CACTCCAGTCGAAAGC-1	10.7002	2.79686
003-042_T0_COL_EPI_5p_N1__TGGGCGTGTTGAGGTG-1	10.7576	5.61752
003-042_T0_COL_EPI_5p_N1__TGACAACAGAAGAAGC-1	10.4386	3.45765
003-042_T0_COL_EPI_5p_N1__CCTAGCTAGCTTATCG-1	11.544	6.4796
003-042_T0_COL_EPI_5p_N1__TACCTTATCTACCAGA-1	10.4833	5.96952
003-042_T0_COL_EPI_5p_N1__AGCGTATGTCCAGTTA-1	10.3888	3.24813
003-042_T0_COL_EPI_5p_N1__CTTCTCTTCTTCGGTC-1	11.4672	6.40271
003-042_T0_COL_EPI_5p_N1__TGATTTCGTTCGGGCT-1	10.6319	5.37535
003-042_T0_COL_EPI_5p_N1__TCAGGATGTAAACACA-1	11.6036	5.9859
003-042_T0_COL_EPI_5p_N1__GTAACTGAGACTTGAA-1	10.9098	6.00956
003-042_T0_COL_EPI_5p_N1__GTAACGTCAGACACTT-1	11.1645	6.09205
003-042_T0_COL_EPI_5p_N1__GCCTCTATCAAGATCC-1	10.9084	3.29355
003-042_T0_COL_EPI_5p_N1__TGGCCAGCAGCTCGAC-1	10.5622	3.11571
003-042_T0_COL_EPI_5p_N1__CGTGAGCAGAAGGACA-1	10.554	5.34983
003-042_T0_COL_EPI_5p_N1__CAGGTGCCAGGGTACA-1	10.3649	4.97276
003-042_T0_COL_EPI_5p_N1__GGGAATGGTCTCACCT-1	10.9583	5.4598
003-042_T0_COL_EPI_5p_N1__TGTCCCAAGGGTGTGT-1	10.5713	4.23147
003-042_T0_COL_EPI_5p_N1__GACTACACAGTGGGAT-1	10.5188	3.81458
003-042_T0_COL_EPI_5p_N1__AAGGAGCTCTTCAACT-1	10.5738	5.13696
003-042_T0_COL_EPI_5p_N1__AGCAGCCGTCGACTAT-1	10.577	3.71463
003-042_T0_COL_EPI_5p_N1__TTGACTTCAAACGTGG-1	10.5419	5.12833
003-042_T0_COL_EPI_5p_N1__AACTCAGGTGTTTGGT-1	10.7419	5.68097
003-042_T0_COL_EPI_5p_N1__CTAGCCTAGTGTACGG-1	9.9028	4.5153
003-042_T0_COL_EPI_5p_N1__TGTTCCGCACTGAAGG-1	10.3103	5.26481
003-042_T0_COL_EPI_5p_N1__CGACTTCGTCCTCCAT-1	10.0421	2.78436
003-042_T0_COL_EPI_5p_N1__TTATGCTGTCAGAGGT-1	11.4463	6.38891
003-042_T0_COL_EPI_5p_N1__TGAGGGAAGCTAAACA-1	10.8254	5.76131
003-042_T0_COL_EPI_5p_N1__CGTAGCGTCTGTCCGT-1	10.3464	4.46108
003-042_T0_COL_EPI_5p_N1__ATGTGTGCACGCATCG-1	11.4979	6.27938
003-042_T0_COL_EPI_5p_N1__GTACTCCAGCATCATC-1	10.7561	5.36636
003-042_T0_COL_EPI_5p_N1__CCTTACGAGACATAAC-1	11.2797	6.35871
003-042_T0_COL_EPI_5p_N1__GTAACGTTCCAAACTG-1	10.3892	2.93004
003-042_T0_COL_EPI_5p_N1__GTCGTAATCTTCTGGC-1	10.6149	5.50226
003-042_T0_COL_EPI_5p_N1__TCTCTAAGTTTAGGAA-1	11.6197	6.15113
003-042_T0_COL_EPI_5p_N1__TGGCGCACAAGTTAAG-1	9.86567	4.74029
003-042_T0_COL_EPI_5p_N1__GTAGTCACATGCTAGT-1	11.2848	3.7016
003-042_T0_COL_EPI_5p_N1__TGACGGCAGTGTTTGC-1	10.1396	2.96596
003-042_T0_COL_EPI_5p_N1__GTGTTAGGTGCACCAC-1	10.6452	5.62766
003-042_T0_COL_EPI_5p_N1__AGATTGCGTGGGTATG-1	10.6397	5.44189
003-042_T0_COL_EPI_5p_N1__TAAGTGCAGCAGCGTA-1	10.3612	5.88832
003-042_T0_COL_EPI_5p_N1__TTGGAACAGACGCTTT-1	10.1438	5.05343
003-042_T0_COL_EPI_5p_N1__AACTCTTCATCGGACC-1	11.496	6.1673
003-042_T0_COL_EPI_5p_N1__GGTGTTACACCGTTGG-1	10.3866	4.72968
003-042_T0_COL_EPI_5p_N1__TCAGCTCTCACGCATA-1	10.9289	3.96134
003-042_T0_COL_EPI_5p_N1__TGTGTTTGTAATCGTC-1	10.6652	5.74063
003-042_T0_COL_EPI_5p_N1__TGTATTCCACCAGATT-1	10.0904	4.79463
003-042_T0_COL_EPI_5p_N1__ACAGCTACATCGGACC-1	10.3373	3.73582
003-042_T0_COL_EPI_5p_N1__GCTGCAGAGCTAGGCA-1	10.2878	3.27566
003-042_T0_COL_EPI_5p_N1__CACCACTTCATTGCCC-1	11.0135	5.85128
003-042_T0_COL_EPI_5p_N1__GAATGAACAATCGAAA-1	11.0329	5.90496
003-042_T0_COL_EPI_5p_N1__ATAAGAGAGTACTTGC-1	10.242	3.46196
003-042_T0_COL_EPI_5p_N1__GCGACCAAGATGTGGC-1	10.625	3.46954
003-042_T0_COL_EPI_5p_N1__CTTAGGAAGCAGCGTA-1	10.3951	4.93691
003-042_T0_COL_EPI_5p_N1__TTAGTTCTCAGGTTCA-1	10.495	3.3395
003-042_T0_COL_EPI_5p_N1__CCTTCCCCACATAACC-1	10.9332	2.93959
003-042_T0_COL_EPI_5p_N1__CGGAGTCAGAGTTGGC-1	10.3685	5.66665
003-042_T0_COL_EPI_5p_N1__GGAATAAGTTATGCGT-1	10.1959	3.21441
003-042_T0_COL_EPI_5p_N1__ACTGTCCTCGGTGTCG-1	10.4393	4.98641
003-042_T0_COL_EPI_5p_N1__CTACCCATCAATCACG-1	10.5643	5.38296
003-042_T0_COL_EPI_5p_N1__GGAAAGCCAACACGCC-1	10.913	6.14532
003-042_T0_COL_EPI_5p_N1__GCAGTTACACGGACAA-1	10.5973	3.68103
003-042_T0_COL_EPI_5p_N1__GCCAAATCACTCAGGC-1	10.9303	6.21368
003-042_T0_COL_EPI_5p_N1__GTGTGCGGTATCACCA-1	10.5615	2.44432
003-042_T0_COL_EPI_5p_N1__ATTCTACAGAGTGACC-1	11.4641	6.00692
003-042_T0_COL_EPI_5p_N1__TCGTACCGTTTGCATG-1	9.9186	4.63628
003-042_T0_COL_EPI_5p_N1__CCAGCGAAGCCACCTG-1	10.6598	6.48743
003-042_T0_COL_EPI_5p_N1__CGTGAGCGTACTTAGC-1	10.9761	5.75927
003-042_T0_COL_EPI_5p_N1__GGAACTTCATGACGGA-1	10.7257	5.82543
003-042_T0_COL_EPI_5p_N1__CCACCTAAGTACGACG-1	10.887	6.13817
003-042_T0_COL_EPI_5p_N1__CCAGCGAGTCTGCGGT-1	10.9853	6.04144
003-042_T0_COL_EPI_5p_N1__TACCTATGTTTGCATG-1	10.8013	5.56533
003-042_T0_COL_EPI_5p_N1__TGTGTTTAGCCTCGTG-1	11.1859	5.92024
003-042_T0_COL_EPI_5p_N1__CCTACCATCCATGCTC-1	10.959	5.90426
003-042_T0_COL_EPI_5p_N1__CATTATCGTCTGATCA-1	10.3613	5.58115
003-042_T0_COL_EPI_5p_N1__GTAGTCACAAGACACG-1	9.71763	3.12428
003-042_T0_COL_EPI_5p_N1__GTATCTTTCTTCTGGC-1	10.988	5.88405
003-042_T0_COL_EPI_5p_N1__TCAACGACATCCCACT-1	10.7777	5.22981
003-042_T0_COL_EPI_5p_N1__GTACTTTTCACTCTTA-1	11.7416	6.50061
003-042_T0_COL_EPI_5p_N1__ACTTGTTCATGTAAGA-1	10.2731	3.42256
003-042_T0_COL_EPI_5p_N1__AATCCAGAGAAGAAGC-1	12.0716	6.95576
003-042_T0_COL_EPI_5p_N1__TTTATGCAGCGTCAAG-1	9.95725	3.36676
003-042_T0_COL_EPI_5p_N1__CGTGTCTGTAGGCTGA-1	11.2452	6.04939
003-042_T0_COL_EPI_5p_N1__AAACCTGTCGCTTGTC-1	9.65336	5.4898
003-042_T0_COL_EPI_5p_N1__GTCACGGTCCTGTAGA-1	9.8979	3.5702
003-042_T0_COL_EPI_5p_N1__CTCGGAGTCGAATGGG-1	10.7084	5.51721
003-042_T0_COL_EPI_5p_N1__AGCAGCCGTACCGTAT-1	10.7341	3.20862
003-042_T0_COL_EPI_5p_N1__GTACTTTCACAGACAG-1	11.1281	5.50104
003-042_T0_COL_EPI_5p_N1__CGGAGCTCAAGCTGGA-1	10.1799	5.34678
003-042_T0_COL_EPI_5p_N1__GATCTAGGTAAAGGAG-1	9.83406	5.2107
003-042_T0_COL_EPI_5p_N1__GGGACCTAGAGACGAA-1	10.4646	5.60925
003-042_T0_COL_EPI_5p_N1__AAAGATGCATTTGCCC-1	10.5757	5.67373
003-042_T0_COL_EPI_5p_N1__CTAATGGTCGGATGGA-1	11.0251	6.00624
003-042_T0_COL_EPI_5p_N1__GCGACCATCAATAAGG-1	9.44415	2.47366
003-042_T0_COL_EPI_5p_N1__GGCTGGTGTCCAAGTT-1	10.6239	5.61627
003-042_T0_COL_EPI_5p_N1__GATGCTAGTTATCACG-1	10.1738	4.92372
003-042_T0_COL_EPI_5p_N1__TGACGGCCAGTATGCT-1	10.4267	3.45124
003-042_T0_COL_EPI_5p_N1__CCATGTCGTATCGCAT-1	10.507	3.27543
003-042_T0_COL_EPI_5p_N1__CTTCTCTCATGCATGT-1	11.1686	5.72331
003-042_T0_COL_EPI_5p_N1__CGTCTACGTTCCCGAG-1	11.1505	5.73657
003-042_T0_COL_EPI_5p_N1__GGCCGATAGTTAGGTA-1	11.0065	6.85873
003-042_T0_COL_EPI_5p_N1__CTCACACCAAGCGATG-1	11.0995	5.9707
003-042_T0_COL_EPI_5p_N1__TTTGCGCAGTCTTGCA-1	11.0058	3.65589
003-042_T0_COL_EPI_5p_N1__CGTGTAAGTGGCGAAT-1	8.86407	3.95743
003-042_T0_COL_EPI_5p_N1__ATAGACCGTTCCAACA-1	9.97109	5.01099
003-042_T0_COL_EPI_5p_N1__AGAGCTTCATTGGGCC-1	9.50183	3.18418
003-042_T0_COL_EPI_5p_N1__GCGCAACAGTTGTCGT-1	10.8465	5.82565
003-042_T0_COL_EPI_5p_N1__AGGCCGTAGCGAAGGG-1	9.96768	4.74895
003-042_T0_COL_EPI_5p_N1__TTCTCAAAGATGCCAG-1	10.6196	5.44414
003-042_T0_COL_EPI_5p_N1__CCTTTCTTCACCACCT-1	9.7629	2.83934
003-042_T0_COL_EPI_5p_N1__CTTAACTTCAGAAATG-1	10.4932	4.41577
003-042_T0_COL_EPI_5p_N1__TGGGCGTTCGTAGGAG-1	11.3016	6.1739
003-042_T0_COL_EPI_5p_N1__GAATAAGAGGCAATTA-1	11.1382	5.9275
003-042_T0_COL_EPI_5p_N1__CCGTGGAAGCGTCAAG-1	10.2047	3.03501
003-042_T0_COL_EPI_5p_N1__AGACGTTCAAGCGCTC-1	10.5039	6.31024
003-042_T0_COL_EPI_5p_N1__AAAGTAGTCATGTCTT-1	10.7874	2.92049
003-042_T0_COL_EPI_5p_N1__TACGGTAAGATAGCAT-1	10.6601	3.38249
003-042_T0_COL_EPI_5p_N1__TACGGGCGTCTTCTCG-1	11.158	6.16158
003-042_T0_COL_EPI_5p_N1__CGCTATCTCGACCAGC-1	11.1724	5.83013
003-042_T0_COL_EPI_5p_N1__GAGGTGAGTAACGCGA-1	10.2935	3.47897
003-042_T0_COL_EPI_5p_N1__CGTGTAAAGCTAAGAT-1	10.6821	5.87677
003-042_T0_COL_EPI_5p_N1__GACAGAGAGTGAAGTT-1	10.8961	5.77525
003-042_T0_COL_EPI_5p_N1__CTCAGAAAGCGATATA-1	10.7459	3.23534
003-042_T0_COL_EPI_5p_N1__CCGGGATGTTCGGCAC-1	10.8967	3.579
003-042_T0_COL_EPI_5p_N1__CATGACACATAACCTG-1	10.3466	4.94533
003-042_T0_COL_EPI_5p_N1__GCACTCTTCCCATTAT-1	10.9813	3.19603
003-042_T0_COL_EPI_5p_N1__CGGAGCTGTGGAAAGA-1	11.285	6.14202
003-042_T0_COL_EPI_5p_N1__GGAATAACATTGTGCA-1	10.3454	2.77799
003-042_T0_COL_EPI_5p_N1__GTCGTAAGTTCCCGAG-1	10.6912	3.43793
003-042_T0_COL_EPI_5p_N1__CCCAGTTCAGACGCCT-1	11.017	3.02843
003-042_T0_COL_EPI_5p_N1__ACTTTCACACTCAGGC-1	11.543	7.00867
003-042_T0_COL_EPI_5p_N1__AGAATAGTCCGCAAGC-1	10.8596	5.63726
003-042_T0_COL_EPI_5p_N1__CACACCTAGATAGTCA-1	11.3196	5.97051
003-042_T0_COL_EPI_5p_N1__ACGCCGAGTGCTTCTC-1	11.4391	6.17953
003-042_T0_COL_EPI_5p_N1__CGTGAGCTCACCAGGC-1	9.79935	4.8999
003-042_T0_COL_EPI_5p_N1__GGACAGACAGCTCGAC-1	10.7439	5.74509
003-042_T0_COL_EPI_5p_N1__GGACAGAAGCAGCCTC-1	10.9738	5.4387
003-042_T0_COL_EPI_5p_N1__GGGACCTAGTGGTAGC-1	10.6944	5.88025
003-042_T0_COL_EPI_5p_N1__GACCAATGTGAAAGAG-1	10.5027	3.69796
003-042_T0_COL_EPI_5p_N1__CCACTACCATACCATG-1	10.5735	5.5823
003-042_T0_COL_EPI_5p_N1__TCAGCTCGTACCGAGA-1	10.3371	3.67218
003-042_T0_COL_EPI_5p_N1__ACGGAGATCGTTACGA-1	10.7356	5.75339
003-042_T0_COL_EPI_5p_N1__CGTCAGGCATCCTTGC-1	10.5317	5.97549
003-042_T0_COL_EPI_5p_N1__CGTCAGGCAGTTTACG-1	10.6138	5.72446
003-042_T0_COL_EPI_5p_N1__TCGGTAATCGAACGGA-1	11.306	6.27114
003-042_T0_COL_EPI_5p_N1__CAGCTGGCATCGGGTC-1	10.8056	5.94299
003-042_T0_COL_EPI_5p_N1__TGGCTGGCAACTGCTA-1	11.0117	5.78442
003-042_T0_COL_EPI_5p_N1__GGGCATCTCCGTAGTA-1	10.5859	3.51152
003-042_T0_COL_EPI_5p_N1__ACTGATGAGTTGAGAT-1	10.8241	3.96097
003-042_T0_COL_EPI_5p_N1__TTGTAGGAGGTGCTAG-1	10.5009	5.62017
003-042_T0_COL_EPI_5p_N1__CACATTTAGACAGGCT-1	10.3555	3.64074
003-042_T0_COL_EPI_5p_N1__TGAGCATAGCCACCTG-1	10.8072	5.45343
003-042_T0_COL_EPI_5p_N1__GTCAAGTAGGAGTCTG-1	11.3134	6.52565
003-042_T0_COL_EPI_5p_N1__GCAATCAAGGAGTACC-1	11.7068	6.35616
003-042_T0_COL_EPI_5p_N1__CAAGATCCACTTAACG-1	9.38659	2.17095
003-042_T0_COL_EPI_5p_N1__CTAGTGATCATATCGG-1	10.3463	4.64689
003-042_T0_COL_EPI_5p_N1__TGTGGTAGTCCAGTGC-1	10.6071	5.76072
003-042_T0_COL_EPI_5p_N1__AGATCTGGTTCAACCA-1	9.14288	2.4513
003-042_T0_COL_EPI_5p_N1__AGAATAGGTACCAGTT-1	11.8455	6.05409
003-042_T0_COL_EPI_5p_N1__TTGAACGTCGCTAGCG-1	9.73484	2.07852
003-042_T0_COL_EPI_5p_N1__TACGGTACAAGCTGGA-1	11.3812	6.40397
003-042_T0_COL_EPI_5p_N1__GGCCGATGTGGTAACG-1	10.2863	5.18693
003-042_T0_COL_EPI_5p_N1__CACATTTTCGTGGTCG-1	10.6446	5.29261
003-042_T0_COL_EPI_5p_N1__GCGCAGTCATGGATGG-1	10.483	3.45419
003-042_T0_COL_EPI_5p_N1__AAGTCTGTCCACTCCA-1	10.4989	3.05885
003-042_T0_COL_EPI_5p_N1__ATTCTACGTCATATCG-1	10.5735	3.39072
003-042_T0_COL_EPI_5p_N1__ACTGTCCCAATGAATG-1	10.3475	5.33414
003-042_T0_COL_EPI_5p_N1__GAATAAGTCTCTGTCG-1	10.9009	6.1288
003-042_T0_COL_EPI_5p_N1__CTACCCACAACCGCCA-1	9.13951	3.32319
003-042_T0_COL_EPI_5p_N1__GAAACTCCAAGAAAGG-1	10.1174	3.30968
003-042_T0_COL_EPI_5p_N1__AAGGAGCCAGCTTAAC-1	11.3256	5.95277
003-042_T0_COL_EPI_5p_N1__GGGAGATGTCAGATAA-1	10.8559	3.42193
003-042_T0_COL_EPI_5p_N1__AGTGGGATCGTTTATC-1	11.1391	3.90864
003-042_T0_COL_EPI_5p_N1__TCGGGACCAAACGCGA-1	11.1939	5.96832
003-042_T0_COL_EPI_5p_N1__GATGAGGGTCCATGAT-1	10.8348	6.07657
003-042_T0_COL_EPI_5p_N1__GAGTCCGTCAACGGCC-1	9.19792	4.11172
003-042_T0_COL_EPI_5p_N1__GATCGTATCTGAGGGA-1	8.92608	6.86349
003-042_T0_COL_EPI_5p_N1__CGTTGGGCATCCGTGG-1	10.4246	5.57588
003-042_T0_COL_EPI_5p_N1__TGACTTTAGCACAGGT-1	10.8445	3.50602
003-042_T0_COL_EPI_5p_N1__GCACATATCAGTCCCT-1	10.6909	6.0571
003-042_T0_COL_EPI_5p_N1__CCACGGATCTCGGACG-1	10.683	3.26393
003-042_T0_COL_EPI_5p_N1__TGGACGCGTCTCATCC-1	10.7995	2.78319
003-042_T0_COL_EPI_5p_N1__GCAGTTAGTATCACCA-1	10.477	3.33118
003-042_T0_COL_EPI_5p_N1__GGAGCAACATGGTAGG-1	9.99685	3.26413
003-042_T0_COL_EPI_5p_N1__AGTAGTCTCGGACAAG-1	9.40692	3.40103
003-042_T0_COL_EPI_5p_N1__GTTTCTATCGGCATCG-1	10.6581	3.38909
003-042_T0_COL_EPI_5p_N1__CACCAGGAGTACGACG-1	10.9309	5.94338
003-042_T0_COL_EPI_5p_N1__AGGCCACCATCCGCGA-1	10.788	6.09744
003-042_T0_COL_EPI_5p_N1__CATATGGGTCTAGTCA-1	10.8609	5.45101
003-042_T0_COL_EPI_5p_N1__CGGACTGGTGCGGTAA-1	10.519	5.85556
003-042_T0_COL_EPI_5p_N1__CTACATTCATACGCCG-1	10.5464	5.21047
003-042_T0_COL_EPI_5p_N1__TTATGCTTCGGTCTAA-1	10.5673	4.48816
003-042_T0_COL_EPI_5p_N1__CCTCAGTTCGGTCCGA-1	10.6582	6.29815
003-042_T0_COL_EPI_5p_N1__TCGCGTTGTAATCGTC-1	9.97751	3.02505
003-042_T0_COL_EPI_5p_N1__CAGCGACCATCTCGCT-1	10.855	5.57262
003-042_T0_COL_EPI_5p_N1__ACATGGTCAGGCTCAC-1	10.7891	3.45972
003-042_T0_COL_EPI_5p_N1__TGGCGCAAGCGATCCC-1	11.0495	6.50577
003-042_T0_COL_EPI_5p_N1__ATAACGCAGGTAGCCA-1	10.1715	4.73281
003-042_T0_COL_EPI_5p_N1__CCACGGACAAACCTAC-1	10.7011	2.72875
003-042_T0_COL_EPI_5p_N1__CACAAACCATTGTGCA-1	11.0304	2.55238
003-042_T0_COL_EPI_5p_N1__CTCTAATCATGGAATA-1	11.2937	6.08838
003-042_T0_COL_EPI_5p_N1__ATAACGCGTACACCGC-1	11.1445	5.74606
003-042_T0_COL_EPI_5p_N1__AGAGCGATCATGCATG-1	10.7022	3.03052
003-042_T0_COL_EPI_5p_N1__TGAGCATAGCAACGGT-1	10.2854	5.27992
003-042_T0_COL_EPI_5p_N1__GATCAGTCATTTGCCC-1	9.49021	3.16496
003-042_T0_COL_EPI_5p_N1__CGGACTGTCGCTAGCG-1	10.7301	5.46639
003-042_T0_COL_EPI_5p_N1__AGCTTGATCATAAAGG-1	10.8429	5.67457
003-042_T0_COL_EPI_5p_N1__GCAGTTAAGTTCGATC-1	10.6596	6.01795
003-042_T0_COL_EPI_5p_N1__CATTCGCGTTGAGTTC-1	9.9081	3.00615
003-042_T0_COL_EPI_5p_N1__GTTTCTACACATTCGA-1	9.43344	2.49847
003-042_T0_COL_EPI_5p_N1__GATCTAGAGCGGATCA-1	10.7627	5.83634
003-042_T0_COL_EPI_5p_N1__GTTCGGGAGTTCGATC-1	11.3939	5.94046
003-042_T0_COL_EPI_5p_N1__GGAATAATCGTCCAGG-1	10.8692	5.2004
003-042_T0_COL_EPI_5p_N1__GAGCAGACAAACCCAT-1	10.6804	5.78888
003-042_T0_COL_EPI_5p_N1__TCTGAGAGTTGGAGGT-1	11.5982	6.30903
003-042_T0_COL_EPI_5p_N1__ACGATACCACCAGTTA-1	10.6855	6.12702
003-042_T0_COL_EPI_5p_N1__AAGTCTGTCAAGAAGT-1	9.67399	4.38538
003-042_T0_COL_EPI_5p_N1__TTGGAACTCGTACGGC-1	11.7776	7.19828
003-042_T0_COL_EPI_5p_N1__TTGACTTAGCAAATCA-1	10.9364	5.68016
003-042_T0_COL_EPI_5p_N1__TGCTACCCATTGCGGC-1	10.4476	3.98687
003-042_T0_COL_EPI_5p_N1__TTAGGCAGTCCGAATT-1	10.5975	3.29332
003-042_T0_COL_EPI_5p_N1__GTCACGGTCAACGGGA-1	10.5545	5.87473
003-042_T0_COL_EPI_5p_N1__CAAGGCCCATTGGGCC-1	10.6967	5.82087
003-042_T0_COL_EPI_5p_N1__CCCAATCTCAACACGT-1	10.1728	4.92559
003-042_T0_COL_EPI_5p_N1__AGCTTGACACCTGGTG-1	10.306	5.06879
003-042_T0_COL_EPI_5p_N1__GTTCGGGCATATGCTG-1	10.6934	5.68162
003-042_T0_COL_EPI_5p_N1__CATTCGCGTCATACTG-1	11.1936	6.08501
003-042_T0_COL_EPI_5p_N1__TTTACTGTCACGAAGG-1	10.6523	2.81923
003-042_T0_COL_EPI_5p_N1__AAGCCGCCACGCCAGT-1	10.8251	5.7046
003-042_T0_COL_EPI_5p_N1__TCGAGGCTCCTCAATT-1	9.67239	3.01967
003-042_T0_COL_EPI_5p_N1__ATCATGGCAAATCCGT-1	9.84299	2.2917
003-042_T0_COL_EPI_5p_N1__TGACAACAGATGCGAC-1	10.2142	5.08668
003-042_T0_COL_EPI_5p_N1__TGGGAAGCAGGCTCAC-1	10.1957	4.84834
003-042_T0_COL_EPI_5p_N1__CCCAGTTAGAAGGGTA-1	10.1286	3.3038
003-042_T0_COL_EPI_5p_N1__GCTTGAAAGGGTCGAT-1	10.256	3.30519
003-042_T0_COL_EPI_5p_N1__ACGAGCCCATGGTAGG-1	10.7513	5.53683
003-042_T0_COL_EPI_5p_N1__TGCGGGTCATTGAGCT-1	10.8273	5.05159
003-042_T0_COL_EPI_5p_N1__TGCACCTCAATCTGCA-1	10.8037	3.38179
003-042_T0_COL_EPI_5p_N1__ACTGAGTAGGCAGGTT-1	10.5428	3.32294
003-042_T0_COL_EPI_5p_N1__TAAGCGTTCACCCGAG-1	10.6442	5.59105
003-042_T0_COL_EPI_5p_N1__GCGCAGTCAAACGCGA-1	11.1439	3.8997
003-042_T0_COL_EPI_5p_N1__CTTAGGATCCTTGACC-1	11.0119	3.54065
003-042_T0_COL_EPI_5p_N1__CGGCTAGAGCTAACAA-1	10.7705	3.09047
003-042_T0_COL_EPI_5p_N1__ATCTACTGTAAATACG-1	11.5494	6.02972
003-042_T0_COL_EPI_5p_N1__CTTGGCTGTACCGAGA-1	10.3405	5.26056
003-042_T0_COL_EPI_5p_N1__CCTACACGTTAGTGGG-1	11.2171	6.04456
003-042_T0_COL_EPI_5p_N1__GACTGCGCATGCGCAC-1	10.9254	3.41204
003-042_T0_COL_EPI_5p_N1__CTGAAACGTGTTTGGT-1	11.0743	5.45475
003-042_T0_COL_EPI_5p_N1__CTAAGACCATGGTCTA-1	10.6316	4.0126
003-042_T0_COL_EPI_5p_N1__ACTGCTCTCTGGGCCA-1	11.2967	6.28174
003-042_T0_COL_EPI_5p_N1__AGGGTGACAGTGGAGT-1	10.0919	1.81274
003-042_T0_COL_EPI_5p_N1__TACGGATTCGATAGAA-1	10.8245	5.71428
003-042_T0_COL_EPI_5p_N1__CGCTTCAAGGGATGGG-1	10.7474	3.55713
003-042_T0_COL_EPI_5p_N1__AGAGTGGGTAGTACCT-1	10.8927	5.3445
003-042_T0_COL_EPI_5p_N1__ATGCGATAGAGGTACC-1	10.6089	5.2493
003-042_T0_COL_EPI_5p_N1__ACGCCGAAGGAACTGC-1	10.4422	5.65809
003-042_T0_COL_EPI_5p_N1__ACGCCGACAACCGCCA-1	10.6658	3.47287
003-042_T0_COL_EPI_5p_N1__AAGACCTTCTGTCTCG-1	11.4592	6.10969
003-042_T0_COL_EPI_5p_N1__TGACGGCGTCTAAAGA-1	10.084	4.97523
003-042_T0_COL_EPI_5p_N1__ACTATCTGTAAGCACG-1	10.4244	1.9307
003-042_T0_COL_EPI_5p_N1__ATAGACCCACACATGT-1	11.121	5.37505
003-042_T0_COL_EPI_5p_N1__CCGTACTGTTCAGTAC-1	10.9727	5.99448
003-042_T0_COL_EPI_5p_N1__TGCCCATAGCTACCGC-1	11.1984	6.32632
003-042_T0_COL_EPI_5p_N1__GATCAGTTCACATACG-1	9.36923	3.4512
003-042_T0_COL_EPI_5p_N1__CTGTGCTTCAGTTTGG-1	10.6403	5.82691
003-042_T0_COL_EPI_5p_N1__CTGAAACAGTAGATGT-1	10.5628	3.19461
003-042_T0_COL_EPI_5p_N1__CGATGTAGTCGGGTCT-1	10.5272	5.1486
003-042_T0_COL_EPI_5p_N1__ACATACGTCTTGAGGT-1	11.2958	5.69996
003-042_T0_COL_EPI_5p_N1__GTGTTAGAGCCGTCGT-1	9.915	4.80941
003-042_T0_COL_EPI_5p_N1__TCACGAAGTATCACCA-1	10.2404	4.70739
003-042_T0_COL_EPI_5p_N1__ATAACGCCAAGGACAC-1	10.7227	5.99185
003-042_T0_COL_EPI_5p_N1__TGACTAGTCGCCAAAT-1	11.0788	3.95847
003-042_T0_COL_EPI_5p_N1__GAACATCTCACCGGGT-1	10.4332	6.17503
003-042_T0_COL_EPI_5p_N1__AGTTGGTAGAGACTAT-1	10.9255	5.94628
003-042_T0_COL_EPI_5p_N1__CTGGTCTAGACCTTTG-1	9.81322	4.72575
003-042_T0_COL_EPI_5p_N1__TCGTAGAAGAACTGTA-1	9.7362	2.46801
003-042_T0_COL_EPI_5p_N1__CGTCCATAGTCCATAC-1	10.4292	3.72218
003-042_T0_COL_EPI_5p_N1__CAGATCACACGGCCAT-1	10.3593	5.33487
003-042_T0_COL_EPI_5p_N1__CAAGGCCCATAAGACA-1	10.8845	3.16746
003-042_T0_COL_EPI_5p_N1__CGTAGGCGTCCCTACT-1	10.5407	3.16288
003-042_T0_COL_EPI_5p_N1__GCGAGAACACCAGATT-1	10.8498	5.24689
003-042_T0_COL_EPI_5p_N1__ACAGCTATCCTTTACA-1	11.6815	6.27393
003-042_T0_COL_EPI_5p_N1__CGTCAGGAGCGTAGTG-1	10.4394	2.97016
003-042_T0_COL_EPI_5p_N1__GGGAGATAGTTGTAGA-1	9.68424	2.42978
003-042_T0_COL_EPI_5p_N1__ACAGCCGTCCCATTTA-1	10.6312	5.60425
003-042_T0_COL_EPI_5p_N1__CCAATCCAGACCTAGG-1	9.60451	2.98112
003-042_T0_COL_EPI_5p_N1__CATCGGGAGTAGGTGC-1	9.52621	3.1698
003-042_T0_COL_EPI_5p_N1__CAGCCGAAGTCAATAG-1	10.3439	5.41824
003-042_T0_COL_EPI_5p_N1__TGGACGCTCATCACCC-1	10.8305	6.03472
003-042_T0_COL_EPI_5p_N1__AAGGAGCCACTTCTGC-1	9.17668	2.47704
003-042_T0_COL_EPI_5p_N1__ATTCTACTCATGCTCC-1	11.0502	2.28755
003-042_T0_COL_EPI_5p_N1__ACATCAGCAAACGTGG-1	10.075	1.84461
003-042_T0_COL_EPI_5p_N1__GTGCAGCAGCGTAGTG-1	10.8256	5.87535
003-042_T0_COL_EPI_5p_N1__GTTCTCGGTGTGTGCC-1	9.95983	5.78691
003-042_T0_COL_EPI_5p_N1__TACGGATTCGTCTGCT-1	10.837	5.8639
003-042_T0_COL_EPI_5p_N1__AAGGCAGCATCACCCT-1	10.6893	3.451
003-042_T0_COL_EPI_5p_N1__GGGTCTGGTCCGAACC-1	11.2004	4.10291
003-042_T0_COL_EPI_5p_N1__CCCAATCAGACAAAGG-1	10.267	4.88299
003-042_T0_COL_EPI_5p_N1__TGTATTCTCCTAGAAC-1	10.1128	3.45955
003-042_T0_COL_EPI_5p_N1__TTTGTCAGTCCGTTAA-1	10.9193	5.82184
003-042_T0_COL_EPI_5p_N1__GAAATGAGTCAATACC-1	10.1313	5.20092
003-042_T0_COL_EPI_5p_N1__GTGGGTCAGAGCCTAG-1	10.5795	3.41894
003-042_T0_COL_EPI_5p_N1__CATCCACGTGTGACCC-1	9.52209	2.95587
003-042_T0_COL_EPI_5p_N1__TGAGCCGCAGCTGTAT-1	10.5495	5.20992
003-042_T0_COL_EPI_5p_N1__TAGGCATCAAGGTTTC-1	10.8454	5.7248
003-042_T0_COL_EPI_5p_N1__TCGTACCTCCGAAGAG-1	9.63132	3.6252
003-042_T0_COL_EPI_5p_N1__GTGCGGTGTCAGAATA-1	10.2314	3.10468
003-042_T0_COL_EPI_5p_N1__GACGTTACAGACAAAT-1	9.89991	2.63505
003-042_T0_COL_EPI_5p_N1__GGCGTGTGTACCGAGA-1	10.0731	3.73627
003-042_T0_COL_EPI_5p_N1__CCGTTCATCCGCATCT-1	10.523	5.14904
003-042_T0_COL_EPI_5p_N1__CTCACACCAGTCAGAG-1	11.0678	6.27143
003-042_T0_COL_EPI_5p_N1__ACGAGGACACAGTCGC-1	9.93932	4.81238
003-042_T0_COL_EPI_5p_N1__TGCCAAACAATGGTCT-1	11.0994	2.331
003-042_T0_COL_EPI_5p_N1__GAAACTCGTCTAGAGG-1	10.5809	5.85194
003-042_T0_COL_EPI_5p_N1__TGGGCGTTCCCTGACT-1	9.53004	2.26301
003-042_T0_COL_EPI_5p_N1__GTATCTTGTGTGGCTC-1	10.7595	5.59428
003-042_T0_COL_EPI_5p_N1__AGCTCCTGTTATCGGT-1	11.4319	6.08655
003-042_T0_COL_EPI_5p_N1__AACCATGGTGGCCCTA-1	10.5892	3.40703
003-042_T0_COL_EPI_5p_N1__TGGGAAGTCTACGAGT-1	10.5681	5.36132
003-042_T0_COL_EPI_5p_N1__TACCTTAAGGGATGGG-1	10.6294	5.52157
003-042_T0_COL_EPI_5p_N1__CTCACACGTATTACCG-1	9.92677	4.64904
003-042_T0_COL_EPI_5p_N1__TAGACCATCCCTCTTT-1	10.2585	3.38038
003-042_T0_COL_EPI_5p_N1__CGTTCTGGTGCTCTTC-1	12.0098	6.36647
003-042_T0_COL_EPI_5p_N1__AACTCAGCATCGATGT-1	10.536	5.47727
003-042_T0_COL_EPI_5p_N1__ACATGGTGTTGCTCCT-1	10.7242	5.4443
003-042_T0_COL_EPI_5p_N1__GATCGCGAGACTAGGC-1	9.90922	5.07657
003-042_T0_COL_EPI_5p_N1__TAAACCGCACGCTTTC-1	10.7851	5.48291
003-042_T0_COL_EPI_5p_N1__CCCATACCAAAGGAAG-1	9.92318	6.55637
003-042_T0_COL_EPI_5p_N1__ACATGGTGTAGAGCTG-1	9.10135	3.65465
003-042_T0_COL_EPI_5p_N1__AGGGAGTGTCAGAGGT-1	10.9292	5.95179
003-042_T0_COL_EPI_5p_N1__GATCGATCACTAAGTC-1	11.4131	6.32367
003-042_T0_COL_EPI_5p_N1__ACTTTCACAAGTCATC-1	10.5458	4.10116
003-042_T0_COL_EPI_5p_N1__ACGAGCCAGTGATCGG-1	10.4722	3.59483
003-042_T0_COL_EPI_5p_N1__GTCCTCACAAAGTCAA-1	10.5463	5.60686
003-042_T0_COL_EPI_5p_N1__GGCAATTCACGCATCG-1	10.989	3.71617
003-042_T0_COL_EPI_5p_N1__CAGTCCTCATTCGACA-1	10.2426	5.61003
003-042_T0_COL_EPI_5p_N1__ACTTGTTGTAGAGGAA-1	10.59	2.83603
003-042_T0_COL_EPI_5p_N1__CCTACACTCTATCCCG-1	10.3878	2.48836
003-042_T0_COL_EPI_5p_N1__GGTATTGTCCGAATGT-1	10.0953	3.06465
003-042_T0_COL_EPI_5p_N1__TGAGAGGTCTGTCTAT-1	10.4146	3.16995
003-042_T0_COL_EPI_5p_N1__CGCGGTAAGCCACTAT-1	10.4514	5.84831
003-042_T0_COL_EPI_5p_N1__CTGTTTACAGATCGGA-1	10.3694	3.27686
003-042_T0_COL_EPI_5p_N1__AAATGCCCAGGGTACA-1	10.2689	1.4734
003-042_T0_COL_EPI_5p_N1__AGTCTTTAGAGCTGGT-1	11.0085	5.45822
003-042_T0_COL_EPI_5p_N1__CAACCAAAGTAGGTGC-1	10.9414	5.73355
003-042_T0_COL_EPI_5p_N1__AGGCCACAGTGTCCAT-1	10.7912	3.6767
003-042_T0_COL_EPI_5p_N1__CCTCTGAAGGTACTCT-1	10.7572	5.73824
003-042_T0_COL_EPI_5p_N1__GCAATCATCAACCAAC-1	10.3537	1.42152
003-042_T0_COL_EPI_5p_N1__CATTCGCTCCATTCTA-1	9.5946	5.3873
003-042_T0_COL_EPI_5p_N1__ATGAGGGGTACAAGTA-1	10.7997	5.26398
003-042_T0_COL_EPI_5p_N1__GCGGGTTGTATATCCG-1	9.94672	1.94901
003-042_T0_COL_EPI_5p_N1__CCATGTCAGTAGGTGC-1	10.8817	5.35137
003-042_T0_COL_EPI_5p_N1__TGTATTCTCCCATTTA-1	11.3455	6.64526
003-042_T0_COL_EPI_5p_N1__AGAGCTTAGACAAAGG-1	11.5845	5.93632
003-042_T0_COL_EPI_5p_N1__CACACTCCACTAGTAC-1	10.5598	5.54862
003-042_T0_COL_EPI_5p_N1__TCGTACCCACGTTGGC-1	10.7743	5.79064
003-042_T0_COL_EPI_5p_N1__CACCACTTCATAAAGG-1	10.6505	5.14744
003-042_T0_COL_EPI_5p_N1__ATGAGGGAGTCTCCTC-1	10.253	2.82857
003-042_T0_COL_EPI_5p_N1__TACCTTATCTTAGCCC-1	10.1147	4.89864
003-042_T0_COL_EPI_5p_N1__CCTCAGTCAGCCTTTC-1	10.8938	6.04371
003-042_T0_COL_EPI_5p_N1__CGAGAAGAGCTAGCCC-1	10.1934	4.2058
003-042_T0_COL_EPI_5p_N1__GGATGTTAGACTCGGA-1	10.6793	5.50509
003-042_T0_COL_EPI_5p_N1__AGTTGGTGTCCCTACT-1	10.7101	6.05785
003-042_T0_COL_EPI_5p_N1__GAAGCAGGTCAGGACA-1	9.86867	5.44165
003-042_T0_COL_EPI_5p_N1__CTAACTTCACCGTTGG-1	8.88543	2.90374
003-042_T0_COL_EPI_5p_N1__TTCTCCTAGAGGTTGC-1	9.71755	2.05838
003-042_T0_COL_EPI_5p_N1__CTAACTTGTTAAAGTG-1	10.3426	5.51262
003-042_T0_COL_EPI_5p_N1__GCTCTGTGTATATGAG-1	10.0261	1.51599
003-042_T0_COL_EPI_5p_N1__GTGTGCGTCTTGTCAT-1	11.2161	3.76778
003-042_T0_COL_EPI_5p_N1__TACGGATCATCTCCCA-1	10.5854	5.42276
003-042_T0_COL_EPI_5p_N1__TAGGCATGTCTCCACT-1	10.4535	3.47135
003-042_T0_COL_EPI_5p_N1__GTTCGGGTCTTGTTTG-1	10.9581	3.63413
003-042_T0_COL_EPI_5p_N1__CACTCCACAAGGTGTG-1	10.4388	5.60931
003-042_T0_COL_EPI_5p_N1__TGACTAGCATCCTAGA-1	9.12409	3.19822
003-042_T0_COL_EPI_5p_N1__GAACGGACAATGTTGC-1	8.92267	3.99801
003-042_T0_COL_EPI_5p_N1__GGACAGATCTGATTCT-1	9.46617	2.83396
003-042_T0_COL_EPI_5p_N1__GTTCATTGTTAAGGGC-1	10.8359	2.45764
003-042_T0_COL_EPI_5p_N1__GAAACTCAGCGATGAC-1	9.53898	6.17276
003-042_T0_COL_EPI_5p_N1__GCAATCAGTTTACTCT-1	10.215	1.46446
003-042_T0_COL_EPI_5p_N1__ACACCGGCAGACGCTC-1	10.6922	5.74823
003-042_T0_COL_EPI_5p_N1__TTCGGTCGTGGCGAAT-1	10.8202	6.0826
003-042_T0_COL_EPI_5p_N1__CGACCTTTCCACGTTC-1	10.0942	2.97864
003-042_T0_COL_EPI_5p_N1__CCACTACAGCCAGTAG-1	11.2077	5.62821
003-042_T0_COL_EPI_5p_N1__TGCGCAGGTTCACGGC-1	10.7162	5.61142
003-042_T0_COL_EPI_5p_N1__ACACTGATCTTCATGT-1	11.3832	5.90288
003-042_T0_COL_EPI_5p_N1__GTACTCCCAGTGAGTG-1	10.1947	2.93098
003-042_T0_COL_EPI_5p_N1__CGTGTCTAGGTAAACT-1	10.5297	5.80444
003-042_T0_COL_EPI_5p_N1__GACCAATCATGGGAAC-1	10.0393	3.58437
003-042_T0_COL_EPI_5p_N1__CGTTCTGTCCGCAGTG-1	9.84214	2.01962
003-042_T0_COL_EPI_5p_N1__ATTTCTGGTGAGGGTT-1	10.2033	2.92039
003-042_T0_COL_EPI_5p_N1__TACTCATAGCGTTGCC-1	9.8709	4.57659
003-042_T0_COL_EPI_5p_N1__GCTGCAGGTTCCTCCA-1	10.6301	5.29672
003-042_T0_COL_EPI_5p_N1__ATTGGACAGCCGCCTA-1	10.9442	6.13654
003-042_T0_COL_EPI_5p_N1__CCTTACGCAGTGGAGT-1	11.601	6.11784
003-042_T0_COL_EPI_5p_N1__GCGAGAAGTGTTCTTT-1	10.3015	1.45427
003-042_T0_COL_EPI_5p_N1__GACCAATTCTAACTCT-1	11.4842	6.23732
003-042_T0_COL_EPI_5p_N1__TTGGCAATCGGAGCAA-1	11.169	2.29747
003-042_T0_COL_EPI_5p_N1__TGCTACCGTAGAGGAA-1	9.46194	2.31261
003-042_T0_COL_EPI_5p_N1__AGCGGTCAGGGCTTCC-1	11.1077	5.94621
003-042_T0_COL_EPI_5p_N1__CCACGGACATGGGAAC-1	10.8561	3.43662
003-042_T0_COL_EPI_5p_N1__TGAGGGAGTCGCATAT-1	10.0329	5.8821
003-042_T0_COL_EPI_5p_N1__GTTCATTAGTATGACA-1	11.2685	6.80002
003-042_T0_COL_EPI_5p_N1__AGTGGGACAAGCTGTT-1	10.0719	4.92477
003-042_T0_COL_EPI_5p_N1__GAATAAGCAGACGCTC-1	10.3939	1.59492
003-042_T0_COL_EPI_5p_N1__CTCGGGAGTTATGCGT-1	10.7632	5.76449
003-042_T0_COL_EPI_5p_N1__GCTGGGTTCCCGACTT-1	9.85566	2.72331
003-042_T0_COL_EPI_5p_N1__ACCCACTGTCTGCCAG-1	10.6626	5.55868
003-042_T0_COL_EPI_5p_N1__GGGCACTGTCCGACGT-1	10.8967	5.93078
003-042_T0_COL_EPI_5p_N1__CTTAGGAAGGTAGCTG-1	9.8837	3.76854
003-042_T0_COL_EPI_5p_N1__ATCACGACATTCACTT-1	9.46804	2.89444
003-042_T0_COL_EPI_5p_N1__ATAAGAGGTTCAACCA-1	9.83627	4.7657
003-042_T0_COL_EPI_5p_N1__TCGCGTTGTCTCTTTA-1	10.7484	6.13481
003-042_T0_COL_EPI_5p_N1__GTCACGGCACTCGACG-1	10.0174	1.54428
003-042_T0_COL_EPI_5p_N1__AGGGATGGTATCTGCA-1	10.0418	1.88456
003-042_T0_COL_EPI_5p_N1__GACTAACTCAGATAAG-1	10.9328	6.12253
003-042_T0_COL_EPI_5p_N1__GCACTCTTCCGATATG-1	9.5829	3.6345
003-042_T0_COL_EPI_5p_N1__AAGCCGCCATGCATGT-1	10.1297	2.29029
003-042_T0_COL_EPI_5p_N1__ATCCACCGTTAGAACA-1	9.93131	3.02927
003-042_T0_COL_EPI_5p_N1__TCGTAGAAGCGTGAGT-1	10.5718	5.32032
003-042_T0_COL_EPI_5p_N1__AGCATACAGGGTTTCT-1	10.0067	1.77887
003-042_T0_COL_EPI_5p_N1__AGCTCCTTCGCATGGC-1	10.313	2.68773
003-042_T0_COL_EPI_5p_N1__TATTACCTCGCAAGCC-1	9.87572	1.99876
003-042_T0_COL_EPI_5p_N1__TTAGGACGTCTAGGTT-1	10.8683	5.87461
003-042_T0_COL_EPI_5p_N1__CAGCGACCACGTCAGC-1	10.0137	1.72568
003-042_T0_COL_EPI_5p_N1__ACGATGTTCTCTGTCG-1	10.5945	5.64973
003-042_T0_COL_EPI_5p_N1__CATCCACGTACCGGCT-1	10.3963	4.35247
003-042_T0_COL_EPI_5p_N1__TAAACCGAGGCGTACA-1	9.37861	3.15867
003-042_T0_COL_EPI_5p_N1__ACAGCCGGTTCCAACA-1	10.5571	5.00019
003-042_T0_COL_EPI_5p_N1__AAGGAGCAGTAACCCT-1	10.3371	5.36874
003-042_T0_COL_EPI_5p_N1__TCAATCTCACGGTAGA-1	9.84794	1.74739
003-042_T0_COL_EPI_5p_N1__CTCAGAATCATGCATG-1	9.31401	3.39049
003-042_T0_COL_EPI_5p_N1__CGTGTAACACGGTGTC-1	10.9235	6.04655
003-042_T0_COL_EPI_5p_N1__CTGGTCTAGGAATTAC-1	9.98683	1.43363
003-042_T0_COL_EPI_5p_N1__ACATACGCACAAGCCC-1	9.86535	2.17852
003-042_T0_COL_EPI_5p_N1__ACTGCTCCACCTCGTT-1	10.8352	5.88557
003-042_T0_COL_EPI_5p_N1__CCTACACCACGTTGGC-1	10.5976	3.90516
003-042_T0_COL_EPI_5p_N1__TCCACACTCATGTGGT-1	10.1958	1.70145
003-042_T0_COL_EPI_5p_N1__CTGTTTATCTTGCCGT-1	10.3747	5.46137
003-042_T0_COL_EPI_5p_N1__TACCTTATCACCATAG-1	9.99585	2.80812
003-042_T0_COL_EPI_5p_N1__TATCAGGGTGAGGCTA-1	10.2811	2.63584
003-042_T0_COL_EPI_5p_N1__CTCGGGATCAGCAACT-1	11.5774	6.59785
003-042_T0_COL_EPI_5p_N1__TCGAGGCGTCGAGTTT-1	10.5073	5.47419
003-042_T0_COL_EPI_5p_N1__CGCTTCACACCACCAG-1	10.9155	5.95091
003-042_T0_COL_EPI_5p_N1__CGGAGCTGTGCACGAA-1	10.9155	5.84983
003-042_T0_COL_EPI_5p_N1__CACTCCAGTGGTAACG-1	9.49572	2.14455
003-042_T0_COL_EPI_5p_N1__TCGAGGCTCTTCGAGA-1	10.2554	1.67371
003-042_T0_COL_EPI_5p_N1__AACGTTGCAAACGTGG-1	9.98529	1.69434
003-042_T0_COL_EPI_5p_N1__TTCTCCTTCCCTTGCA-1	10.1683	1.70166
003-042_T0_COL_EPI_5p_N1__GACGTGCAGCTAGTGG-1	11.1106	5.7283
003-042_T0_COL_EPI_5p_N1__TGGTTAGTCTGCTTGC-1	10.0741	2.54381
003-042_T0_COL_EPI_5p_N1__TTTACTGTCTAACGGT-1	10.3901	2.05984
003-042_T0_COL_EPI_5p_N1__TACGGGCGTGTGGTTT-1	10.8611	5.82935
003-042_T0_COL_EPI_5p_N1__GCTGCAGCATGGTCTA-1	10.8054	5.67152
003-042_T0_COL_EPI_5p_N1__GCTCCTAAGAACAATC-1	11.5747	6.79893
003-042_T0_COL_EPI_5p_N1__CATCCACCATTGTGCA-1	10.0928	6.18314
003-042_T0_COL_EPI_5p_N1__CACAAACTCATCGCTC-1	10.254	1.27077
003-042_T0_COL_EPI_5p_N1__TACCTATCACAGCCCA-1	10.2105	4.13251
003-042_T0_COL_EPI_5p_N1__CTCGGAGAGGACAGAA-1	10.9079	5.95755
003-042_T0_COL_EPI_5p_N1__GGTATTGGTAGCACGA-1	10.2088	1.72509
003-042_T0_COL_EPI_5p_N1__ACACCCTTCAGTACGT-1	10.0385	4.55594
003-042_T0_COL_EPI_5p_N1__ATCATGGTCCGGGTGT-1	10.2061	5.18949
003-042_T0_COL_EPI_5p_N1__CAGCATAGTTTACTCT-1	9.1233	3.05803
003-042_T0_COL_EPI_5p_N1__TGGCCAGAGGCCATAG-1	10.3446	5.88583
003-042_T0_COL_EPI_5p_N1__TAGCCGGCAGACGCCT-1	10.7931	5.79867
003-042_T0_COL_EPI_5p_N1__TAGTGGTTCAGGCAAG-1	9.59748	3.30205
003-042_T0_COL_EPI_5p_N1__AGGGATGCAGTATAAG-1	10.4793	1.83558
003-042_T0_COL_EPI_5p_N1__ACGGCCAGTGAAATCA-1	10.8207	5.64761
003-042_T0_COL_EPI_5p_N1__TGCTACCAGATTACCC-1	9.77735	2.6981
003-042_T0_COL_EPI_5p_N1__GTTCGGGCACCAACCG-1	9.70701	2.74224
003-042_T0_COL_EPI_5p_N1__CAACTAGGTTCAGTAC-1	10.9713	5.99433
003-042_T0_COL_EPI_5p_N1__TGTATTCGTGCCTGCA-1	11.065	5.96474
003-042_T0_COL_EPI_5p_N1__CTAGAGTAGTGACTCT-1	11.0356	5.67391
003-042_T0_COL_EPI_5p_N1__CATCCACTCTGGTATG-1	9.90359	4.80822
003-042_T0_COL_EPI_5p_N1__GTGCGGTTCTCAACTT-1	9.28898	3.22989
003-042_T0_COL_EPI_5p_N1__GTCGTAAGTTGGACCC-1	10.5187	3.4301
003-042_T0_COL_EPI_5p_N1__CAGCTAAGTATCTGCA-1	10.3075	1.88163
003-042_T0_COL_EPI_5p_N1__TCCACACAGTGTACGG-1	10.3158	1.63694
003-042_T0_COL_EPI_5p_N1__GCAGTTAAGGATTCGG-1	9.08314	3.3929
003-042_T0_COL_EPI_5p_N1__TGGACGCTCAGTTAGC-1	8.8127	5.9221
003-042_T0_COL_EPI_5p_N1__TCGAGGCAGTAGCCGA-1	9.76844	4.22758
003-042_T0_COL_EPI_5p_N1__ACCTTTAGTTTCGCTC-1	10.826	6.04465
003-042_T0_COL_EPI_5p_N1__GCACATATCTTAGAGC-1	11.2936	3.39727
003-042_T0_COL_EPI_5p_N1__CCCAATCTCCAAAGTC-1	9.74293	2.87327
003-042_T0_COL_EPI_5p_N1__AGCTCTCTCCGTAGTA-1	10.8993	5.61643
003-042_T0_COL_EPI_5p_N1__ACACCCTTCCGTTGTC-1	9.9902	1.54089
003-042_T0_COL_EPI_5p_N1__CCTTACGGTCGGGTCT-1	10.0931	1.9127
003-042_T0_COL_EPI_5p_N1__GTGCAGCTCACCTTAT-1	9.60305	3.16914
003-042_T0_COL_EPI_5p_N1__TTTACTGAGCTTTGGT-1	10.6351	5.8564
003-042_T0_COL_EPI_5p_N1__TCATTACAGTACCGGA-1	10.3389	1.5545
003-042_T0_COL_EPI_5p_N1__CGAGCCACAGCCACCA-1	10.8454	5.73393
003-042_T0_COL_EPI_5p_N1__GATGCTAAGAGGGCTT-1	10.4348	1.89713
003-042_T0_COL_EPI_5p_N1__CAGCTAATCACAACGT-1	11.2228	5.8575
003-042_T0_COL_EPI_5p_N1__CGTCTACTCTACTCAT-1	10.0172	2.00597
003-042_T0_COL_EPI_5p_N1__GGATTACCACATAACC-1	10.2005	1.48287
003-042_T0_COL_EPI_5p_N1__CAGCCGACAGACTCGC-1	10.1866	1.88394
003-042_T0_COL_EPI_5p_N1__GTTCTCGTCGCTAGCG-1	11.051	3.51517
003-042_T0_COL_EPI_5p_N1__ATCCGAAAGAAACGAG-1	9.71256	2.08446
003-042_T0_COL_EPI_5p_N1__ATCCGAAGTTGAGTTC-1	10.3419	1.64198
003-042_T0_COL_EPI_5p_N1__CGAATGTGTCGATTGT-1	10.0777	1.69619
003-042_T0_COL_EPI_5p_N1__AGTAGTCTCCAAAGTC-1	10.661	2.44584
003-042_T0_COL_EPI_5p_N1__CATCCACGTAAAGTCA-1	9.49262	2.5565
003-042_T0_COL_EPI_5p_N1__GAATAAGGTACCCAAT-1	10.339	1.54753
003-042_T0_COL_EPI_5p_N1__AACCATGTCCTGTACC-1	10.0401	1.87309
003-042_T0_COL_EPI_5p_N1__GGTGCGTCAAGTCATC-1	8.90594	6.18163
003-042_T0_COL_EPI_5p_N1__TCTTTCCCACTCAGGC-1	11.123	5.8184
003-042_T0_COL_EPI_5p_N1__CTAATGGAGGTCGGAT-1	10.9216	5.74091
003-042_T0_COL_EPI_5p_N1__CGCTATCGTAGCCTCG-1	8.94774	3.19676
003-042_T0_COL_EPI_5p_N1__GACGTGCTCTGACCTC-1	10.9292	5.74654
003-042_T0_COL_EPI_5p_N1__GTGCAGCAGAGTACAT-1	11.2287	6.63818
003-042_T0_COL_EPI_5p_N1__CTTGGCTAGATGGCGT-1	9.83359	2.44617
003-042_T0_COL_EPI_5p_N1__CCTTCGAGTATAAACG-1	9.37196	3.24218
003-042_T0_COL_EPI_5p_N1__CACCACTGTCTCCCTA-1	10.0804	2.44769
003-042_T0_COL_EPI_5p_N1__ATCCACCGTAGCGTCC-1	10.5585	6.5984
003-042_T0_COL_EPI_5p_N1__GCCTCTACACTACAGT-1	10.9695	6.39946
003-042_T0_COL_EPI_5p_N1__TGTGGTACAGTAGAGC-1	9.45956	3.13073
003-042_T0_COL_EPI_5p_N1__GAATGAAAGATATACG-1	11.3066	5.81386
003-042_T0_COL_EPI_5p_N1__GCGGGTTAGCAATCTC-1	10.5684	2.43956
003-042_T0_COL_EPI_5p_N1__GCCAAATAGTCAAGGC-1	10.9324	5.85705
003-042_T0_COL_EPI_5p_N1__AAACGGGAGCCTCGTG-1	10.6686	5.73638
003-042_T0_COL_EPI_5p_N1__GTAACGTCATCGTCGG-1	10.4005	1.83773
003-042_T0_COL_EPI_5p_N1__TGACTTTTCTTGACGA-1	11.0899	5.84521
003-042_T0_COL_EPI_5p_N1__GCGCAGTCAGTAGAGC-1	11.4902	6.44769
003-042_T0_COL_EPI_5p_N1__GCCAAATAGAGTCTGG-1	10.0535	1.74233
003-042_T0_COL_EPI_5p_N1__CACACTCGTTGATTCG-1	10.8928	5.70719
003-042_T0_COL_EPI_5p_N1__TCGTAGATCAAGCCTA-1	9.69333	3.26564
003-042_T0_COL_EPI_5p_N1__GATGCTAGTATATGGA-1	10.226	2.80479
003-042_T0_COL_EPI_5p_N1__CAGTCCTCACAGATTC-1	10.1917	2.6347
003-042_T0_COL_EPI_5p_N1__GGCTGGTAGCGATCCC-1	10.6193	2.72406
003-042_T0_COL_EPI_5p_N1__TTCTACATCTGTCTAT-1	11.6718	6.6167
003-042_T0_COL_EPI_5p_N1__CAAGGCCCACGAAACG-1	10.0607	2.43342
003-042_T0_COL_EPI_5p_N1__AAGGTTCCATTAGGCT-1	10.8688	5.94132
003-042_T0_COL_EPI_5p_N1__TTTATGCGTCAGGACA-1	10.3863	1.81425
003-042_T0_COL_EPI_5p_N1__CATTATCCATCGATGT-1	10.7217	2.8
003-042_T0_COL_EPI_5p_N1__GAATAAGAGTGGTCCC-1	10.6209	6.50817
003-042_T0_COL_EPI_5p_N1__ACTTACTCATTGGTAC-1	10.2709	1.88849
003-042_T0_COL_EPI_5p_N1__GACGTTATCCTTGGTC-1	9.62557	3.56598
003-042_T0_COL_EPI_5p_N1__TCTTTCCCAAGCTGGA-1	10.759	5.86293
003-042_T0_COL_EPI_5p_N1__TACGGGCAGGAATGGA-1	10.6679	5.98731
003-042_T0_COL_EPI_5p_N1__CTTACCGGTAGAAGGA-1	10.9526	5.99367
003-042_T0_COL_EPI_5p_N1__AGGTCCGCAGTAACGG-1	10.3055	1.57242
003-042_T0_COL_EPI_5p_N1__TTCGAAGGTCAATGTC-1	10.1677	1.72092
003-042_T0_COL_EPI_5p_N1__TGAGCATAGCGTGAAC-1	9.88658	2.4042
003-042_T0_COL_EPI_5p_N1__CTCGTACAGCGCTTAT-1	10.8939	5.87472
003-042_T0_COL_EPI_5p_N1__TCTATTGAGTAATCCC-1	10.2639	1.45647
003-042_T0_COL_EPI_5p_N1__GCACATACACGAGGTA-1	10.2045	2.14424
003-042_T0_COL_EPI_5p_N1__TGCTGCTAGTGCAAGC-1	10.2549	5.18367
003-042_T0_COL_EPI_5p_N1__CATTCGCAGAAGGCCT-1	10.4419	1.29602
003-042_T0_COL_EPI_5p_N1__ACGGGTCAGATCCCAT-1	9.07651	3.34878
003-042_T0_COL_EPI_5p_N1__ATCATCTTCAAACCAC-1	9.52111	1.92219
003-042_T0_COL_EPI_5p_N1__TGGGAAGGTAGGGACT-1	9.49172	3.59992
003-042_T0_COL_EPI_5p_N1__AACTGGTAGATGTAAC-1	10.2685	1.46771
003-042_T0_COL_EPI_5p_N1__TGTGGTACAGCTGTAT-1	10.6242	5.31098
003-042_T0_COL_EPI_5p_N1__CTTTGCGTCTGGTTCC-1	10.0558	2.03685
003-042_T0_COL_EPI_5p_N1__AAAGATGGTAGGAGTC-1	9.71722	2.11137
003-042_T0_COL_EPI_5p_N1__AAAGTAGGTGGACGAT-1	10.2297	1.76656
003-042_T0_COL_EPI_5p_N1__GTGTGCGTCCGTCATC-1	9.56332	5.15012
003-042_T0_COL_EPI_5p_N1__TCAGCAACATCGTCGG-1	10.8406	5.84362
003-042_T0_COL_EPI_5p_N1__CGGACTGCAGATAATG-1	8.95502	3.27618
003-042_T0_COL_EPI_5p_N1__TGCTGCTAGACTACAA-1	10.2862	1.62315
003-042_T0_COL_EPI_5p_N1__TGGCCAGGTAGATTAG-1	11.3312	6.94164
003-042_T0_COL_EPI_5p_N1__GAATGAAAGTGTTAGA-1	10.031	1.88466
003-042_T0_COL_EPI_5p_N1__CATCGAACAAGGCTCC-1	9.85505	3.20327
003-042_T0_COL_EPI_5p_N1__ATCCACCCACCAGATT-1	10.8954	6.31823
003-042_T0_COL_EPI_5p_N1__GGCTGGTGTAGCCTCG-1	10.1213	1.93747
003-042_T0_COL_EPI_5p_N1__TTCTACAAGATCCCGC-1	10.3503	2.87583
003-042_T0_COL_EPI_5p_N1__AGAGTGGGTTGCCTCT-1	10.0902	2.69381
003-042_T0_COL_EPI_5p_N1__CATGGCGGTCCTCTTG-1	10.4105	1.68788
003-042_T0_COL_EPI_5p_N1__AATCCAGTCTGCGTAA-1	9.17432	5.24975
003-042_T0_COL_EPI_5p_N1__GCATGCGCAGCCTTTC-1	9.43409	2.50426
003-042_T0_COL_EPI_5p_N1__TACGGTAAGTTTCCTT-1	9.11549	3.10198
003-042_T0_COL_EPI_5p_N1__GAGCAGAGTACGCTGC-1	9.72425	2.32139
003-042_T0_COL_EPI_5p_N1__TACTTACGTCATATCG-1	9.46664	3.3853
003-042_T0_COL_EPI_5p_N1__ATAACGCCAGGTGCCT-1	10.3054	3.33473
003-042_T0_COL_EPI_5p_N1__GTGTGCGCACGAGGTA-1	10.7889	5.98317
003-042_T0_COL_EPI_5p_N1__TTCCCAGTCTTAGAGC-1	10.3076	3.68988
003-042_T0_COL_EPI_5p_N1__CACACTCCAATGAATG-1	10.0759	6.0882
003-042_T0_COL_EPI_5p_N1__GTACTCCGTCCGTCAG-1	11.3154	6.80999
003-042_T0_COL_EPI_5p_N1__TTCTTAGCACCAGCAC-1	9.41218	2.78161
003-042_T0_COL_EPI_5p_N1__GGACAAGAGGACTGGT-1	9.5953	3.15967
003-042_T0_COL_EPI_5p_N1__TAGAGCTTCCGGCACA-1	10.2092	1.65099
003-042_T0_COL_EPI_5p_N1__CGTCAGGTCAACACAC-1	9.96602	1.93178
003-042_T0_COL_EPI_5p_N1__AGATTGCCAATGTAAG-1	9.34348	3.55647
003-042_T0_COL_EPI_5p_N1__TTGTAGGCAGATGGCA-1	11.2578	6.64701
003-042_T0_COL_EPI_5p_N1__TGTCCCACAATAGAGT-1	10.4263	2.80085
003-042_T0_COL_EPI_5p_N1__GCGCAGTGTAAGTAGT-1	10.3124	1.31734
003-042_T0_COL_EPI_5p_N1__CAAGTTGAGGCTACGA-1	10.3005	1.6327
003-042_T0_COL_EPI_5p_N1__AAGGCAGGTACCCAAT-1	8.91114	3.18534
003-042_T0_COL_EPI_5p_N1__TTTGCGCGTCCTGCTT-1	10.9538	6.73442
003-042_T0_COL_EPI_5p_N1__CAGGTGCCATTACCTT-1	10.2036	2.73683
003-042_T0_COL_EPI_5p_N1__GCTCCTAGTGATAAAC-1	10.4379	1.78748
003-042_T0_COL_EPI_5p_N1__CCACCTATCCGTCAAA-1	10.1618	2.67763
003-042_T0_COL_EPI_5p_N1__ACACTGAAGAAAGTGG-1	9.42277	3.714
003-042_T0_COL_EPI_5p_N1__AGATTGCAGATGTGGC-1	10.9014	5.74253
003-042_T0_COL_EPI_5p_N1__TGAGAGGCAGATGGGT-1	11.0554	6.55971
003-042_T0_COL_EPI_5p_N1__CTGTGCTAGAGCCCAA-1	9.52088	3.07204
003-042_T0_COL_EPI_5p_N1__AAGGAGCGTAGCTGCC-1	9.94335	4.89942
003-042_T0_COL_EPI_5p_N1__AGCGGTCAGTACGACG-1	10.0165	2.48722
003-042_T0_COL_EPI_5p_N1__CTCGTCATCCTCTAGC-1	10.343	1.94604
003-042_T0_COL_EPI_5p_N1__GAAACTCTCTTGAGAC-1	10.8243	6.12041
003-042_T0_COL_EPI_5p_N1__ATGCGATAGTTACCCA-1	10.2057	1.50379
003-042_T0_COL_EPI_5p_N1__CATATGGGTGGTGTAG-1	10.4246	1.65916
003-042_T0_COL_EPI_5p_N1__CTGAAGTTCCGAACGC-1	9.86737	1.68607
003-042_T0_COL_EPI_5p_N1__CAACCTCCATTGGTAC-1	10.7532	5.98258
003-042_T0_COL_EPI_5p_N1__TGCCCATTCGCCAGCA-1	10.0067	2.23508
003-042_T0_COL_EPI_5p_N1__ACCCACTAGACACGAC-1	10.3285	2.31862
003-042_T0_COL_EPI_5p_N1__GCTGCGAAGCGTCTAT-1	9.79508	1.9383
003-042_T0_COL_EPI_5p_N1__AGACGTTTCGTCCGTT-1	10.4015	5.90858
003-042_T0_COL_EPI_5p_N1__GTACTTTCAGCTGCAC-1	9.36809	3.54556
003-042_T0_COL_EPI_5p_N1__ACGGGCTTCGTAGGAG-1	9.48647	5.88466
003-042_T0_COL_EPI_5p_N1__CGTCAGGGTGTCAATC-1	9.48369	3.17545
003-042_T0_COL_EPI_5p_N1__TACGGATTCGGAGCAA-1	10.4371	1.38103
003-042_T0_COL_EPI_5p_N1__CTGAAACAGTCCAGGA-1	10.2304	2.60103
003-042_T0_COL_EPI_5p_N1__TCGTACCGTTATTCTC-1	10.0825	2.09928
003-042_T0_COL_EPI_5p_N1__TGGTTAGGTCATTAGC-1	9.04725	3.65264
003-042_T0_COL_EPI_5p_N1__TGAGAGGCAGAAGCAC-1	10.3674	1.79541
003-042_T0_COL_EPI_5p_N1__ACATGGTTCAGCCTAA-1	10.4066	1.869
003-042_T0_COL_EPI_5p_N1__TGGACGCAGGCTACGA-1	11.1813	6.84426
003-042_T0_COL_EPI_5p_N1__GGGAATGCACTTCGAA-1	11.0121	5.99869
003-042_T0_COL_EPI_5p_N1__AGCGGTCGTCGAGTTT-1	10.3291	1.64533
003-042_T0_COL_EPI_5p_N1__ACGGCCACACCCAGTG-1	10.1092	2.63206
003-042_T0_COL_EPI_5p_N1__GCCAAATTCGCCAAAT-1	9.31745	2.78875
003-042_T0_COL_EPI_5p_N1__TATTACCGTCACAAGG-1	10.1094	1.73596
003-042_T0_COL_EPI_5p_N1__AACTCAGTCCAGGGCT-1	9.50375	3.25502
003-042_T0_COL_EPI_5p_N1__AGAGCTTGTGCAGTAG-1	11.5238	6.18805
003-042_T0_COL_EPI_5p_N1__TTGGAACAGAATCTCC-1	9.56018	4.58349
003-042_T0_COL_EPI_5p_N1__GGGACCTAGCGTTTAC-1	10.7161	5.78466
003-042_T0_COL_EPI_5p_N1__GAGCAGAAGCTATGCT-1	10.1229	1.52611
003-042_T0_COL_EPI_5p_N1__CGATGTAAGGTGCTTT-1	10.2561	2.68858
003-042_T0_COL_EPI_5p_N1__ACTGAACCACGAAACG-1	10.343	2.80967
003-042_T0_COL_EPI_5p_N1__TGACAACGTCACACGC-1	8.96081	3.29723
003-042_T0_COL_EPI_5p_N1__AGCCTAACACAGTCGC-1	10.1927	2.6938
003-042_T0_COL_EPI_5p_N1__AAGTCTGTCAGCCTAA-1	10.7609	5.93464
003-042_T0_COL_EPI_5p_N1__TGTGTTTCACCCAGTG-1	10.3696	6.06124
003-042_T0_COL_EPI_5p_N1__GGAATAATCAATACCG-1	10.4217	6.36301
003-042_T0_COL_EPI_5p_N1__CCAGCGAAGCATGGCA-1	10.1282	2.55609
003-042_T0_COL_EPI_5p_N1__GGACATTCATGACATC-1	9.57205	3.16999
003-042_T0_COL_EPI_5p_N1__GGAACTTTCAGAAATG-1	11.0199	6.75283
003-042_T0_COL_EPI_5p_N1__GATGAAAAGTACATGA-1	10.0664	3.38404
003-042_T0_COL_EPI_5p_N1__AGCGGTCAGCGTAATA-1	10.3624	1.73913
003-042_T0_COL_EPI_5p_N1__CGTCCATTCCGTCATC-1	10.5722	6.39134
003-042_T0_COL_EPI_5p_N1__AGGTCCGCACTTACGA-1	9.55372	2.63051
003-042_T0_COL_EPI_5p_N1__GGGAGATCAACAACCT-1	9.9363	5.20626
003-042_T0_COL_EPI_5p_N1__ATTATCCGTTCCAACA-1	10.3744	1.91549
003-042_T0_COL_EPI_5p_N1__TGACTTTAGCTGTTCA-1	9.68567	3.05649
003-042_T0_COL_EPI_5p_N1__GCAGCCATCTTGCATT-1	9.90887	1.60077
003-042_T0_COL_EPI_5p_N1__CTAGAGTCAAGGACTG-1	11.1759	6.12044
003-042_T0_COL_EPI_5p_N1__GAACCTACAATGGTCT-1	10.7934	6.64154
003-042_T0_COL_EPI_5p_N1__GTTACAGGTCTAAACC-1	10.0588	1.56578
003-042_T0_COL_EPI_5p_N1__AACCGCGAGCTATGCT-1	9.45729	2.67347
003-042_T0_COL_EPI_5p_N1__TTGAACGTCCGTTGTC-1	10.2106	2.71345
003-042_T0_COL_EPI_5p_N1__ATAACGCAGCTAAACA-1	10.5879	5.71422
003-042_T0_COL_EPI_5p_N1__TAGTTGGGTGTAATGA-1	9.44501	3.45306
003-042_T0_COL_EPI_5p_N1__CATGACAGTCCTCTTG-1	10.5218	1.73282
003-042_T0_COL_EPI_5p_N1__CGTAGCGAGTGCAAGC-1	10.2296	1.80103
003-042_T0_COL_EPI_5p_N1__TATCAGGCACTTACGA-1	11.3923	6.97585
003-042_T0_COL_EPI_5p_N1__CGTCTACAGGTCATCT-1	11.4209	7.31716
003-042_T0_COL_EPI_5p_N1__AATCCAGTCCAAACAC-1	10.2741	1.5486
003-042_T0_COL_EPI_5p_N1__CACTCCAGTAGTGAAT-1	11.6025	6.60925
003-042_T0_COL_EPI_5p_N1__TATCTCAAGACCCACC-1	10.9209	6.0422
003-042_T0_COL_EPI_5p_N1__GCATGATAGGGCTTCC-1	10.7639	2.98118
003-042_T0_COL_EPI_5p_N1__GCAGTTATCACTTATC-1	9.62102	2.71549
003-042_T0_COL_EPI_5p_N1__CTGGTCTAGTCGATAA-1	9.89508	2.63045
003-042_T0_COL_EPI_5p_N1__CCGTACTTCTTATCTG-1	10.7118	6.7176
003-042_T0_COL_EPI_5p_N1__GATGAAAAGGCTACGA-1	9.92874	2.52012
003-042_T0_COL_EPI_5p_N1__CGTTCTGCATCCGCGA-1	11.137	6.69547
003-042_T0_COL_EPI_5p_N1__GGAAAGCAGGTAGCTG-1	9.71864	2.1126
003-042_T0_COL_EPI_5p_N1__CACAGTAGTGACTCAT-1	10.4834	1.77326
003-042_T0_COL_EPI_5p_N1__CTGCCTAGTAAGGGCT-1	10.414	3.25931
003-042_T0_COL_EPI_5p_N1__CCACGGAGTGATGCCC-1	9.41457	2.96542
003-042_T0_COL_EPI_5p_N1__AACGTTGTCAGCGACC-1	9.31556	3.31619
003-042_T0_COL_EPI_5p_N1__GCGAGAACATAAAGGT-1	9.22032	3.38526
003-042_T0_COL_EPI_5p_N1__ACCGTAAGTTGCCTCT-1	10.0474	2.54809
003-042_T0_COL_EPI_5p_N1__TACTCGCTCCACTGGG-1	11.2027	6.78161
003-042_T0_COL_EPI_5p_N1__CATATGGTCACATAGC-1	10.1539	2.8725
003-042_T0_COL_EPI_5p_N1__CCAATCCAGGCATGGT-1	9.7734	2.7305
003-042_T0_COL_EPI_5p_N1__CTCACACGTACCATCA-1	9.41882	2.80407
003-042_T0_COL_EPI_5p_N1__GCTGCAGGTGGGTATG-1	9.20529	3.49151
003-042_T0_COL_EPI_5p_N1__TTCTCAAAGTCTCAAC-1	10.127	3.13904
003-042_T0_COL_EPI_5p_N1__TCACAAGGTAGCGTCC-1	10.6512	6.13212
003-042_T0_COL_EPI_5p_N1__ATTATCCAGTTGTAGA-1	9.88847	2.49456
003-042_T0_COL_EPI_5p_N1__GGTGTTATCAGAGCTT-1	10.5737	1.42978
003-042_T0_COL_EPI_5p_N1__AAGACCTAGATTACCC-1	11.0369	6.25084
003-042_T0_COL_EPI_5p_N1__AGGTCATTCGGTGTTA-1	9.63631	3.31298
003-042_T0_COL_EPI_5p_N1__GTATCTTGTGGCTCCA-1	10.006	3.02477
003-042_T0_COL_EPI_5p_N1__GACAGAGAGGTACTCT-1	10.3258	2.77043
003-042_T0_COL_EPI_5p_N1__AGTGGGAGTGCCTTGG-1	9.48366	2.98732
003-042_T0_COL_EPI_5p_N1__ATGTGTGCACTAAGTC-1	9.36885	2.93067
003-042_T0_COL_EPI_5p_N1__CGCTATCAGAGACTAT-1	10.4022	6.02036
003-042_T0_COL_EPI_5p_N1__CACACTCGTGTCAATC-1	9.88779	2.57346
003-042_T0_COL_EPI_5p_N1__AGCTTGATCTTGAGAC-1	10.3846	2.58093
003-042_T0_COL_EPI_5p_N1__TATGCCCCAGGAATGC-1	10.0427	2.66942
003-042_T0_COL_EPI_5p_N1__CCGGTAGAGTGGTAGC-1	11.2174	7.04199
003-042_T0_COL_EPI_5p_N1__CAGAGAGTCAGTTCGA-1	9.51208	2.82538
003-042_T0_COL_EPI_5p_N1__AGTGAGGAGGCCCTCA-1	9.41704	3.14065
003-042_T0_COL_EPI_5p_N1__TACGGATGTAAATACG-1	11.0808	6.50267
003-042_T0_COL_EPI_5p_N1__CAGCGACCACGGTGTC-1	9.61021	2.73222
003-042_T0_COL_EPI_5p_N1__TCAGATGGTCCAAGTT-1	9.65347	2.67198
003-042_T0_COL_EPI_5p_N1__ATCTACTCAAGAGGCT-1	9.37419	3.28063
003-042_T0_COL_EPI_5p_N1__TAGACCATCCCAAGTA-1	10.688	6.21198
003-042_T0_COL_EPI_5p_N1__CCCTCCTAGTTCGCAT-1	9.85814	2.42402
003-042_T0_COL_EPI_5p_N1__ACTGAGTAGTTCGCGC-1	10.1152	2.44163
003-042_T0_COL_EPI_5p_N1__TCATTACTCACTTCAT-1	10.3317	3.83303
003-042_T0_COL_EPI_5p_N1__CATGCCTGTACAAGTA-1	10.0384	2.98739
003-042_T0_COL_EPI_5p_N1__CCGTTCAGTGTCCTCT-1	10.6812	3.6104
003-042_T0_COL_EPI_5p_N1__TGACAACGTAAGTGGC-1	10.2638	2.53808
003-042_T0_COL_EPI_5p_N1__CGTCAGGGTGACCAAG-1	10.8327	6.64819
003-042_T0_COL_EPI_5p_N1__ACACCCTCATATGAGA-1	10.4883	3.12311
003-042_T0_COL_EPI_5p_N1__CACCACTTCTGGCGAC-1	9.62863	2.66054
003-042_T0_COL_EPI_5p_N1__CAGATCATCGTTACAG-1	11.1366	6.99675
003-042_T0_COL_EPI_5p_N1__AGGCCACGTGCAGACA-1	10.5257	3.02882
003-042_T0_COL_EPI_5p_N1__TGGCTGGCACGTTGGC-1	10.0107	5.42078
003-042_T0_COL_EPI_5p_N1__GTGAAGGGTAAGTAGT-1	9.94271	2.89012
003-042_T0_COL_EPI_5p_N1__CTCACACCATACTACG-1	10.5713	5.82276
003-042_T0_COL_EPI_5p_N1__ACCGTAAGTGCACGAA-1	9.64696	2.74032
003-042_T0_COL_EPI_5p_N1__CATGACAGTAAACCTC-1	9.265	2.90917
003-042_T0_COL_EPI_5p_N1__CTCATTAGTCTCCACT-1	10.8268	7.12901
003-042_T0_COL_EPI_5p_N1__CTAACTTCACATGGGA-1	9.11844	3.63803
003-042_T0_COL_EPI_5p_N1__AGCATACCAAGGACTG-1	10.5577	6.61323
003-042_T0_COL_EPI_5p_N1__GGGCATCCATTAGGCT-1	11.2161	7.17522
003-042_T0_COL_EPI_5p_N1__TACCTTAAGCGGATCA-1	11.1837	6.79714
003-042_T0_COL_EPI_5p_N1__CGTTCTGGTCCAGTAT-1	11.1244	7.46325
003-042_T0_COL_EPI_5p_N1__GTACGTACATGGGAAC-1	9.14413	3.63325
003-042_T0_COL_EPI_5p_N1__TTCTCCTTCACTTATC-1	10.1535	2.72058
003-042_T0_COL_EPI_5p_N1__CGATTGACAGCCTTTC-1	10.2254	6.0455
003-042_T0_COL_EPI_5p_N1__GTCACGGGTCCGTTAA-1	9.93442	3.10823
003-042_T0_COL_EPI_5p_N1__TCAATCTGTCCTAGCG-1	10.0484	2.75257
003-042_T0_COL_EPI_5p_N1__ACTGATGTCACGACTA-1	9.74539	2.71949
003-042_T0_COL_EPI_5p_N1__CCATTCGAGCGTGAGT-1	9.70307	2.66708
003-042_T0_COL_EPI_5p_N1__CACAGTAGTTATGCGT-1	10.1698	3.32717
003-042_T0_COL_EPI_5p_N1__TAGTTGGCAATAAGCA-1	10.828	6.50548
003-042_T0_COL_EPI_5p_N1__CTAAGACTCTCGATGA-1	9.49146	2.87623
003-042_T0_COL_EPI_5p_N1__GAATAAGCAACAACCT-1	9.5365	3.61367
003-042_T0_COL_EPI_5p_N1__CACACAACATGGTCAT-1	11.2135	6.94739
003-042_T0_COL_EPI_5p_N1__CCTCTGAAGAGGACGG-1	10.2631	2.80151
003-042_T0_COL_EPI_5p_N1__ACCAGTAGTACGAAAT-1	10.6152	6.72019
003-042_T0_COL_EPI_5p_N1__GAACCTAGTAGCTGCC-1	11.4774	6.17905
003-042_T0_COL_EPI_5p_N1__ATCATGGTCTGTACGA-1	10.806	6.40696
003-046_T0_COL_LP_5p_N1__CACAGGCCACCACGTG-1	10.3346	5.03974
003-046_T0_COL_LP_5p_N1__TGCTACCCAATGTTGC-1	10.0266	4.33392
003-046_T0_COL_LP_5p_N1__GTAGTCATCACATACG-1	9.47169	4.53648
003-046_T0_COL_LP_5p_N1__TCTTCGGGTCACCCAG-1	9.92999	4.18402
003-046_T0_COL_LP_5p_N1__TACTTGTGTAGCTAAA-1	9.51503	4.85309
003-046_T0_COL_LP_5p_N1__AAAGCAATCAGAGACG-1	10.4732	4.35334
003-046_T0_COL_LP_5p_N1__CTGCGGATCACATGCA-1	10.1408	4.62574
003-046_T0_COL_LP_5p_N1__ACGAGCCAGAGTAAGG-1	10.3936	4.69441
003-046_T0_COL_LP_5p_N1__TGAGGGATCACCTCGT-1	9.98933	4.85423
003-046_T0_COL_LP_5p_N1__CCGTTCATCGCCAGCA-1	10.1735	4.54689
003-046_T0_COL_LP_5p_N1__GAACCTACAATTCCTT-1	9.68584	3.60113
003-046_T0_COL_LP_5p_N1__TTGACTTGTGAGGGAG-1	10.1821	4.58856
003-046_T0_COL_LP_5p_N1__CACAAACCAAGTACCT-1	9.8687	4.7502
003-046_T0_COL_LP_5p_N1__AGGCCACGTCCGTTAA-1	9.94011	4.48494
003-046_T0_COL_LP_5p_N1__TCAGGTAAGATGTGTA-1	10.9623	5.21592
003-046_T0_COL_LP_5p_N1__GGGTTGCAGGCTCAGA-1	10.1362	4.71344
003-046_T0_COL_LP_5p_N1__ACGCCGAAGCAGCGTA-1	9.30347	4.86306
003-046_T0_COL_LP_5p_N1__CACAGGCAGAAGGTTT-1	9.88918	4.44081
003-046_T0_COL_LP_5p_N1__CAGCATACAACACGCC-1	9.93154	4.17307
003-046_T0_COL_LP_5p_N1__AGATCTGGTGCAACTT-1	9.72837	4.59234
003-046_T0_COL_LP_5p_N1__CTTTGCGTCTCTTGAT-1	9.89238	4.57217
003-046_T0_COL_LP_5p_N1__ACGCCGAAGTGGAGAA-1	10.0221	4.26753
003-046_T0_COL_LP_5p_N1__GAGTCCGCACAAGTAA-1	10.2958	4.52865
003-046_T0_COL_LP_5p_N1__GCGCGATGTAAGGGCT-1	9.94825	4.41004
003-046_T0_COL_LP_5p_N1__TCGCGTTGTCATTAGC-1	9.84051	4.74589
003-046_T0_COL_LP_5p_N1__GGTGTTACACAACGCC-1	9.91998	4.46449
003-046_T0_COL_LP_5p_N1__CATCGGGAGGTTACCT-1	9.12298	4.31679
003-046_T0_COL_LP_5p_N1__GTCACGGGTTTAAGCC-1	9.82236	4.41861
003-046_T0_COL_LP_5p_N1__GTGTGCGCAGGTGGAT-1	9.99341	4.45546
003-046_T0_COL_LP_5p_N1__GTGTTAGGTCAACTGT-1	9.93798	4.3868
003-046_T0_COL_LP_5p_N1__CGGACTGCACCGAATT-1	10.3137	4.85007
003-046_T0_COL_LP_5p_N1__AAACCTGAGCAACGGT-1	9.90507	4.65686
003-046_T0_COL_LP_5p_N1__GCTCCTAGTCGCCATG-1	9.76686	4.34229
003-046_T0_COL_LP_5p_N1__AGACGTTGTGGCGAAT-1	9.76285	4.61273
003-046_T0_COL_LP_5p_N1__CTGCCTATCCGTAGTA-1	10.2912	4.72584
003-046_T0_COL_LP_5p_N1__CAGCTAACAGACAAAT-1	10.106	4.79778
003-046_T0_COL_LP_5p_N1__AGCAGCCTCGTCTGAA-1	10.0257	4.69043
003-046_T0_COL_LP_5p_N1__AGTCTTTTCTGCTGTC-1	10.7965	5.45244
003-046_T0_COL_LP_5p_N1__TGAGCCGTCAACGCTA-1	9.49184	4.18216
003-046_T0_COL_LP_5p_N1__ACACTGAAGTTTGCGT-1	9.95288	4.74202
003-046_T0_COL_LP_5p_N1__TACTTGTAGCGCCTTG-1	10.0227	4.46607
003-046_T0_COL_LP_5p_N1__GACCAATTCTTAACCT-1	10.0032	4.98502
003-046_T0_COL_LP_5p_N1__ATTTCTGGTTCTGTTT-1	10.1236	4.64569
003-046_T0_COL_LP_5p_N1__AGGGTGATCGCCTGTT-1	10.2418	4.59674
003-046_T0_COL_LP_5p_N1__CGACTTCGTTATGCGT-1	11.1347	5.28556
003-046_T0_COL_LP_5p_N1__GGGATGACACCGGAAA-1	9.80397	4.69111
003-046_T0_COL_LP_5p_N1__CTTAGGAGTTGCCTCT-1	9.89551	4.50931
003-046_T0_COL_LP_5p_N1__AAGTCTGGTTTGCATG-1	10.3004	4.80566
003-046_T0_COL_LP_5p_N1__ACTTACTGTTATCGGT-1	10.0568	4.80295
003-046_T0_COL_LP_5p_N1__GTCTCGTGTGGACGAT-1	9.97578	4.47496
003-046_T0_COL_LP_5p_N1__CGCTTCAGTCCATGAT-1	10.0772	4.80677
003-046_T0_COL_LP_5p_N1__TTTGGTTCAAGGACTG-1	9.98467	4.66743
003-046_T0_COL_LP_5p_N1__AGCGTATCAAGCCATT-1	9.95906	4.85857
003-046_T0_COL_LP_5p_N1__CACCTTGAGAACAACT-1	10.8812	5.15249
003-046_T0_COL_LP_5p_N1__CCTCTGACACGAAGCA-1	9.86832	4.57432
003-046_T0_COL_LP_5p_N1__GGGAATGTCGAGAACG-1	9.59624	3.95253
003-046_T0_COL_LP_5p_N1__TTGTAGGAGCACACAG-1	10.1458	3.98434
003-046_T0_COL_LP_5p_N1__GCGGGTTTCCAAGCCG-1	10.0465	4.30401
003-046_T0_COL_LP_5p_N1__AAAGCAATCACAATGC-1	10.0235	4.77247
003-046_T0_COL_LP_5p_N1__CTCATTACATCCCACT-1	9.86502	4.92052
003-046_T0_COL_LP_5p_N1__GCCAAATCACCAACCG-1	10.0569	4.54626
003-046_T0_COL_LP_5p_N1__CAGCGACAGTGTACGG-1	9.38293	4.74557
003-046_T0_COL_LP_5p_N1__GCCTCTACAGGGTTAG-1	9.77378	4.48535
003-046_T0_COL_LP_5p_N1__CATCAAGCAAGGACAC-1	10.0556	4.42565
003-046_T0_COL_LP_5p_N1__ACGCAGCAGGAGTTGC-1	9.57862	4.37134
003-046_T0_COL_LP_5p_N1__GTTAAGCTCTGATTCT-1	10.37	4.77191
003-046_T0_COL_LP_5p_N1__CGACTTCAGATGTCGG-1	9.83403	4.51184
003-046_T0_COL_LP_5p_N1__CAGCAGCTCATGCATG-1	9.75512	4.72801
003-046_T0_COL_LP_5p_N1__CTGATCCTCTTCATGT-1	10.091	5.0385
003-046_T0_COL_LP_5p_N1__GTTTCTATCGGCTTGG-1	10.0906	4.72726
003-046_T0_COL_LP_5p_N1__GTTCTCGCACTGTCGG-1	9.79077	4.28616
003-046_T0_COL_LP_5p_N1__GGGACCTGTTTGGGCC-1	10.1332	4.67375
003-046_T0_COL_LP_5p_N1__TTCCCAGGTCCTCTTG-1	9.90408	4.63158
003-046_T0_COL_LP_5p_N1__TTGGCAATCAGCAACT-1	10.7144	4.28097
003-046_T0_COL_LP_5p_N1__ACTGAGTGTTCACGGC-1	10.1015	4.81596
003-046_T0_COL_LP_5p_N1__CTGTGCTGTCGGCATC-1	9.84884	4.65173
003-046_T0_COL_LP_5p_N1__GTCTTCGCACGCATCG-1	9.28891	4.28255
003-046_T0_COL_LP_5p_N1__GGGACCTGTCATCGGC-1	10.1038	4.74963
003-046_T0_COL_LP_5p_N1__TAGCCGGGTTACGGAG-1	9.93389	4.29832
003-046_T0_COL_LP_5p_N1__TTAACTCAGGGATACC-1	9.82274	4.80545
003-046_T0_COL_LP_5p_N1__TTATGCTTCTCGCATC-1	9.97733	4.71256
003-046_T0_COL_LP_5p_N1__TTGGCAAGTAGAAGGA-1	10.3548	4.54397
003-046_T0_COL_LP_5p_N1__GCATGTACACTTACGA-1	10.2214	4.31436
003-046_T0_COL_LP_5p_N1__AGATCTGGTCTAGGTT-1	10.0878	4.55442
003-046_T0_COL_LP_5p_N1__AGAGTGGCATAGACTC-1	10.6008	5.25213
003-046_T0_COL_LP_5p_N1__CCGGTAGCATCCGGGT-1	9.69632	4.8625
003-046_T0_COL_LP_5p_N1__CTGATAGTCCTCAACC-1	9.96806	4.73408
003-046_T0_COL_LP_5p_N1__GAATAAGTCTTGACGA-1	10.0449	4.87965
003-046_T0_COL_LP_5p_N1__ACAGCCGTCGTGGTCG-1	10.0218	5.12146
003-046_T0_COL_LP_5p_N1__AAGACCTCAATAGAGT-1	9.94184	4.79034
003-046_T0_COL_LP_5p_N1__TTGTAGGTCTATGTGG-1	9.9031	4.67651
003-046_T0_COL_LP_5p_N1__TAGTGGTTCAATCACG-1	9.99299	4.71279
003-046_T0_COL_LP_5p_N1__TAAGAGATCGGAGGTA-1	9.84325	4.57612
003-046_T0_COL_LP_5p_N1__TACCTTATCAAACCGT-1	9.87539	4.50934
003-046_T0_COL_LP_5p_N1__TGATTTCTCCCTTGCA-1	9.96567	4.48874
003-046_T0_COL_LP_5p_N1__CTTGGCTCAAGGCTCC-1	10.0486	4.46994
003-046_T0_COL_LP_5p_N1__AGAGCTTAGCGGATCA-1	9.529	4.55081
003-046_T0_COL_LP_5p_N1__CGGAGCTCATTCACTT-1	9.61713	4.43963
003-046_T0_COL_LP_5p_N1__TGGCTGGCAGGGATTG-1	9.787	4.44503
003-046_T0_COL_LP_5p_N1__TCAACGAAGATATACG-1	9.56334	4.5244
003-046_T0_COL_LP_5p_N1__TTCTTAGGTTACTGAC-1	10.2298	4.96811
003-046_T0_COL_LP_5p_N1__TGGGCGTGTTAAGATG-1	9.86783	4.18967
003-046_T0_COL_LP_5p_N1__CAGCTAAGTGATGTCT-1	9.95026	4.56449
003-046_T0_COL_LP_5p_N1__CCAATCCAGTCTTGCA-1	9.99393	4.5078
003-046_T0_COL_LP_5p_N1__GCTGCGAAGCAATCTC-1	10.0639	4.42596
003-046_T0_COL_LP_5p_N1__TGTGTTTCAGCTGCTG-1	9.80581	4.69635
003-046_T0_COL_LP_5p_N1__CATGCCTTCAGTCCCT-1	10.6229	5.0755
003-046_T0_COL_LP_5p_N1__CTGAAACAGATGCGAC-1	9.81359	4.41574
003-046_T0_COL_LP_5p_N1__TGGACGCTCATCACCC-1	10.007	4.57159
003-046_T0_COL_LP_5p_N1__GATGAAACATATGCTG-1	10.2933	4.66762
003-046_T0_COL_LP_5p_N1__TGGTTAGGTTGTACAC-1	9.89951	4.75769
003-046_T0_COL_LP_5p_N1__CCTACACTCGGAATCT-1	10.1881	4.81328
003-046_T0_COL_LP_5p_N1__TACTTGTTCTACGAGT-1	10.0117	4.7774
003-046_T0_COL_LP_5p_N1__CCGGTAGTCTGTCTAT-1	9.8454	4.74152
003-046_T0_COL_LP_5p_N1__ACGATACGTAGGCTGA-1	9.65439	4.66267
003-046_T0_COL_LP_5p_N1__CTCTACGAGGCTAGCA-1	11.3814	5.50215
003-046_T0_COL_LP_5p_N1__CGAGAAGGTTATGCGT-1	10.442	4.29464
003-046_T0_COL_LP_5p_N1__TACTCGCAGCACGCCT-1	10.166	4.7053
003-046_T0_COL_LP_5p_N1__CTCGGGAAGAGGTAGA-1	10.1866	4.75467
003-046_T0_COL_LP_5p_N1__TGCTACCCATCGATGT-1	10.2736	3.83073
003-046_T0_COL_LP_5p_N1__CACTCCACATGATCCA-1	9.77716	4.61912
003-046_T0_COL_LP_5p_N1__GTCACAATCGAGCCCA-1	9.67175	4.73298
003-046_T0_COL_LP_5p_N1__ACACTGAAGACAGACC-1	9.80738	4.83866
003-046_T0_COL_LP_5p_N1__ACTTTCACAATCACAC-1	10.3245	4.55122
003-046_T0_COL_LP_5p_N1__CCGGTAGGTACGCACC-1	9.84354	5.01134
003-046_T0_COL_LP_5p_N1__TCATTACGTCTTCTCG-1	10.3713	4.78068
003-046_T0_COL_LP_5p_N1__ACGAGCCAGGTAAACT-1	9.71011	4.52045
003-046_T0_COL_LP_5p_N1__CCGTGGATCTCGCATC-1	10.0586	4.66027
003-046_T0_COL_LP_5p_N1__ACGCCGAAGCATGGCA-1	9.97866	4.90409
003-046_T0_COL_LP_5p_N1__TCAGATGCAGGACGTA-1	9.90977	4.68959
003-046_T0_COL_LP_5p_N1__CGTCACTTCACAAACC-1	9.38869	4.92926
003-046_T0_COL_LP_5p_N1__CTGATCCCAACACCTA-1	9.88009	4.54779
003-046_T0_COL_LP_5p_N1__TACAGTGGTCAAAGAT-1	9.92206	4.82876
003-046_T0_COL_LP_5p_N1__CTGAAGTGTAGTGAAT-1	10.3729	4.90745
003-046_T0_COL_LP_5p_N1__AGGTCCGCATTCCTGC-1	9.72858	4.5793
003-046_T0_COL_LP_5p_N1__CGAACATAGAGCTTCT-1	10.0987	4.58661
003-046_T0_COL_LP_5p_N1__GTTAAGCCAGACGCAA-1	9.76142	4.85005
003-046_T0_COL_LP_5p_N1__TGGTTCCGTCTAGAGG-1	9.85031	5.03142
003-046_T0_COL_LP_5p_N1__CAGCGACTCCATTCTA-1	9.93817	4.57713
003-046_T0_COL_LP_5p_N1__CTGAAGTAGGAATCGC-1	9.87031	4.64092
003-046_T0_COL_LP_5p_N1__AAACGGGTCCCTGACT-1	10.8463	5.33976
003-046_T0_COL_LP_5p_N1__ACGAGCCGTAAGTGGC-1	9.63791	4.74748
003-046_T0_COL_LP_5p_N1__AATCGGTGTAAGGGAA-1	10.5283	4.06745
003-046_T0_COL_LP_5p_N1__CGGCTAGGTCATGCCG-1	10.4026	4.79108
003-046_T0_COL_LP_5p_N1__GCACATACAAGCTGTT-1	10.2169	5.02234
003-046_T0_COL_LP_5p_N1__CCATTCGCAAGTCTAC-1	9.90574	4.14472
003-046_T0_COL_LP_5p_N1__TACGGTATCCTCTAGC-1	9.25882	4.66087
003-046_T0_COL_LP_5p_N1__ACATACGTCCTCCTAG-1	9.9511	4.73863
003-046_T0_COL_LP_5p_N1__TGTGGTAAGGACAGAA-1	10.0994	3.60012
003-046_T0_COL_LP_5p_N1__GTGCAGCTCCTAAGTG-1	9.84506	4.5653
003-046_T0_COL_LP_5p_N1__CTCTGGTTCCGCATAA-1	10.0921	4.58183
003-046_T0_COL_LP_5p_N1__ACGCAGCTCGCTTAGA-1	9.7985	4.62889
003-046_T0_COL_LP_5p_N1__CGCGTTTCAGGACGTA-1	10.0232	4.15802
003-046_T0_COL_LP_5p_N1__GAATAAGAGGACAGCT-1	9.38305	4.55702
003-046_T0_COL_LP_5p_N1__CGTGAGCCATTGGGCC-1	10.0523	4.54759
003-046_T0_COL_LP_5p_N1__TCACGAAGTAGCGTCC-1	10.142	4.45646
003-046_T0_COL_LP_5p_N1__TCGGGACGTCCTAGCG-1	9.8883	4.48505
003-046_T0_COL_LP_5p_N1__CGAGAAGGTATAGGTA-1	9.21727	4.50145
003-046_T0_COL_LP_5p_N1__ACAGCTAGTTGGTGGA-1	9.55889	4.47386
003-046_T0_COL_LP_5p_N1__CTGAAACGTCGAACAG-1	10.1654	4.40846
003-046_T0_COL_LP_5p_N1__GTCGGGTCACCATGTA-1	8.77621	4.24329
003-046_T0_COL_LP_5p_N1__TACAGTGTCATTTGGG-1	9.44699	3.86622
003-046_T0_COL_LP_5p_N1__GTACGTAGTCCAGTGC-1	9.57035	4.8345
003-046_T0_COL_LP_5p_N1__CAGAATCCACAGATTC-1	10.5677	4.34688
003-046_T0_COL_LP_5p_N1__AAGACCTGTGATGATA-1	10.2419	4.86219
003-046_T0_COL_LP_5p_N1__AACACGTGTTTACTCT-1	10.2095	4.62871
003-046_T0_COL_LP_5p_N1__AAACGGGTCTTGCCGT-1	10.7487	3.46808
003-046_T0_COL_LP_5p_N1__CACTCCATCAGTTAGC-1	10.2666	4.93631
003-046_T0_COL_LP_5p_N1__CTCACACCAACGATCT-1	8.69085	6.48985
003-046_T0_COL_LP_5p_N1__TTGCGTCTCAATCTCT-1	9.70888	4.60303
003-046_T0_COL_LP_5p_N1__TTCTCCTGTCACCCAG-1	9.6205	4.79555
003-046_T0_COL_LP_5p_N1__GACTACAGTCGGGTCT-1	10.0852	4.65962
003-046_T0_COL_LP_5p_N1__GCCTCTAAGACTACAA-1	10.1817	5.1772
003-046_T0_COL_LP_5p_N1__TTTGGTTCAAAGTGCG-1	9.66514	4.9895
003-046_T0_COL_LP_5p_N1__CTACGTCAGTCAAGCG-1	10.0463	4.82627
003-046_T0_COL_LP_5p_N1__GAAGCAGCACGCGAAA-1	9.82482	4.46207
003-046_T0_COL_LP_5p_N1__AGACGTTAGCTGTTCA-1	9.53407	4.53013
003-046_T0_COL_LP_5p_N1__GAAACTCGTCATGCCG-1	10.17	4.92894
003-046_T0_COL_LP_5p_N1__CCGGGATTCCCGGATG-1	9.66404	4.07359
003-046_T0_COL_LP_5p_N1__TTGACTTGTCCCGACA-1	10.4578	5.03235
003-046_T0_COL_LP_5p_N1__GGAAAGCTCAAAGTAG-1	9.93394	4.68707
003-046_T0_COL_LP_5p_N1__CACATAGCATCCTAGA-1	10.2878	4.86502
003-046_T0_COL_LP_5p_N1__CAACCAATCCAGTAGT-1	11.3021	5.39998
003-046_T0_COL_LP_5p_N1__GGGAGATTCAGCTTAG-1	11.0965	5.29565
003-046_T0_COL_LP_5p_N1__CCGTGGATCTCGTATT-1	9.66005	4.74978
003-046_T0_COL_LP_5p_N1__GAGCAGATCACAATGC-1	10.0338	4.68652
003-046_T0_COL_LP_5p_N1__GACGGCTAGTGGGATC-1	10.0278	4.95758
003-046_T0_COL_LP_5p_N1__CAGAATCTCTCTGCTG-1	10.0924	4.4616
003-046_T0_COL_LP_5p_N1__GCTGCTTAGTTAACGA-1	10.001	4.27755
003-046_T0_COL_LP_5p_N1__CGTTCTGGTTTGTGTG-1	10.1958	4.92608
003-046_T0_COL_LP_5p_N1__ATAGACCTCTTAGCCC-1	9.99493	4.6187
003-046_T0_COL_LP_5p_N1__TCAACGAAGACTTTCG-1	9.88046	4.7139
003-046_T0_COL_LP_5p_N1__AAGGTTCAGGAGCGTT-1	9.68706	4.68825
003-046_T0_COL_LP_5p_N1__CTGATAGAGGGTTTCT-1	9.91381	5.05589
003-046_T0_COL_LP_5p_N1__GCCAAATAGCTAGTGG-1	10.8537	5.1985
003-046_T0_COL_LP_5p_N1__GCAGCCATCTTCGGTC-1	9.5499	4.4242
003-046_T0_COL_LP_5p_N1__CAACCTCCACTACAGT-1	10.1024	4.95267
003-046_T0_COL_LP_5p_N1__GTAACGTTCCAAACAC-1	9.93363	4.69305
003-046_T0_COL_LP_5p_N1__GATGAGGGTCAACTGT-1	9.8641	5.03939
003-046_T0_COL_LP_5p_N1__CGTCCATAGTGTTAGA-1	9.62617	4.66444
003-046_T0_COL_LP_5p_N1__GTACGTAGTCTAGGTT-1	11.0251	3.71599
003-046_T0_COL_LP_5p_N1__AACTGGTTCAAACCAC-1	9.99072	4.7531
003-046_T0_COL_LP_5p_N1__AAATGCCCAGCCTTTC-1	9.94367	4.8832
003-046_T0_COL_LP_5p_N1__ACGGCCATCTCGAGTA-1	9.79432	4.37491
003-046_T0_COL_LP_5p_N1__CTCACACAGTTTGCGT-1	9.95328	4.89218
003-046_T0_COL_LP_5p_N1__GAGTCCGCAGTCCTTC-1	10.2416	4.73511
003-046_T0_COL_LP_5p_N1__ATAGACCGTCATTAGC-1	9.68691	4.31676
003-046_T0_COL_LP_5p_N1__TAGTTGGTCGTAGATC-1	10.1954	4.79186
003-046_T0_COL_LP_5p_N1__CCTAAAGCACCGATAT-1	10.4127	5.05617
003-046_T0_COL_LP_5p_N1__CTACCCAGTACGCTGC-1	9.47996	5.0854
003-046_T0_COL_LP_5p_N1__AAGGAGCGTAAGTAGT-1	9.99187	4.60726
003-046_T0_COL_LP_5p_N1__CAAGGCCAGTCCTCCT-1	9.29928	3.79074
003-046_T0_COL_LP_5p_N1__TGACTAGCATCCGCGA-1	9.67612	4.58052
003-046_T0_COL_LP_5p_N1__ATTACTCAGGTAGCCA-1	10.2384	4.6902
003-046_T0_COL_LP_5p_N1__TGAGGGATCTCGATGA-1	9.90768	4.79422
003-046_T0_COL_LP_5p_N1__TATCAGGGTCTCATCC-1	10.4624	4.97029
003-046_T0_COL_LP_5p_N1__TCAGGTAAGTGGGATC-1	9.9816	4.78079
003-046_T0_COL_LP_5p_N1__ACTGCTCAGCTAGTCT-1	9.95738	4.63944
003-046_T0_COL_LP_5p_N1__CATGACAAGGCAATTA-1	9.88058	4.90767
003-046_T0_COL_LP_5p_N1__CGTTGGGAGTCCAGGA-1	10.1709	4.22452
003-046_T0_COL_LP_5p_N1__CAGATCATCGGTGTTA-1	9.62519	4.64054
003-046_T0_COL_LP_5p_N1__GACAGAGCAGACTCGC-1	9.50903	4.91066
003-046_T0_COL_LP_5p_N1__AACTCAGAGCCTATGT-1	9.73448	4.76112
003-046_T0_COL_LP_5p_N1__TAAACCGAGTGGTAGC-1	9.97343	5.01915
003-046_T0_COL_LP_5p_N1__CAGCTAACACCCATTC-1	9.47026	4.63809
003-046_T0_COL_LP_5p_N1__CCACGGAGTGATAAGT-1	10.2389	4.61762
003-046_T0_COL_LP_5p_N1__TTGTAGGCACTATCTT-1	9.91343	4.49945
003-046_T0_COL_LP_5p_N1__GCGACCACACATCCGG-1	9.78629	4.42671
003-046_T0_COL_LP_5p_N1__TCGCGAGAGCAGATCG-1	10.3268	4.79433
003-046_T0_COL_LP_5p_N1__TTAGGACGTGGTGTAG-1	10.883	3.04373
003-046_T0_COL_LP_5p_N1__AAAGATGAGCCAGAAC-1	9.92272	4.55035
003-046_T0_COL_LP_5p_N1__TATCTCACAGACGCAA-1	10.1142	4.58191
003-046_T0_COL_LP_5p_N1__GATTCAGAGCAGACTG-1	10.0767	4.9586
003-046_T0_COL_LP_5p_N1__CCCAGTTCAAGCCGTC-1	10.0638	4.70363
003-046_T0_COL_LP_5p_N1__CGAATGTGTACTTCTT-1	9.6544	4.75293
003-046_T0_COL_LP_5p_N1__AACTGGTTCATGGTCA-1	10.123	5.03384
003-046_T0_COL_LP_5p_N1__CAGAATCGTGAAGGCT-1	10.2535	4.71601
003-046_T0_COL_LP_5p_N1__GTTCTCGGTACCCAAT-1	9.80898	4.24133
003-046_T0_COL_LP_5p_N1__TATCAGGCAGGGTACA-1	10.3023	4.96869
003-046_T0_COL_LP_5p_N1__CAGGTGCTCAGCTGGC-1	8.68943	6.33193
003-046_T0_COL_LP_5p_N1__GCACATACATTCGACA-1	9.96694	5.1418
003-046_T0_COL_LP_5p_N1__AAAGCAAGTCTCGTTC-1	9.81941	4.66498
003-046_T0_COL_LP_5p_N1__GCTCCTAAGGGCTTGA-1	10.2398	4.92741
003-046_T0_COL_LP_5p_N1__AAGGCAGCACGTCTCT-1	10.1488	4.95082
003-046_T0_COL_LP_5p_N1__GAACGGACAAGGCTCC-1	10.2805	5.17543
003-046_T0_COL_LP_5p_N1__ATTGGACTCGATGAGG-1	9.14462	4.5932
003-046_T0_COL_LP_5p_N1__CAGAATCCAGTAAGAT-1	10.2644	5.24471
003-046_T0_COL_LP_5p_N1__TACCTATTCAGTCAGT-1	10.6014	5.00802
003-046_T0_COL_LP_5p_N1__TAAACCGAGCTAGGCA-1	10.3099	4.90097
003-046_T0_COL_LP_5p_N1__TTGACTTGTAATCACC-1	10.9447	5.54019
003-046_T0_COL_LP_5p_N1__TCCCGATGTGAGCGAT-1	9.95936	4.95076
003-046_T0_COL_LP_5p_N1__CTCAGAAGTGCCTGCA-1	9.68133	4.78389
003-046_T0_COL_LP_5p_N1__TCTCTAACATGGGACA-1	10.1427	4.99289
003-046_T0_COL_LP_5p_N1__GTTCATTGTTATCCGA-1	10.125	5.25913
003-046_T0_COL_LP_5p_N1__GGGAGATAGTGGGTTG-1	9.74284	4.79671
003-046_T0_COL_LP_5p_N1__AACGTTGGTAACGCGA-1	9.84	4.49928
003-046_T0_COL_LP_5p_N1__ACCCACTCAGTCGATT-1	9.22134	4.7178
003-046_T0_COL_LP_5p_N1__CACATAGCAATGGTCT-1	9.43211	4.26505
003-046_T0_COL_LP_5p_N1__GGAGCAAAGTGAATTG-1	10.4636	4.95983
003-046_T0_COL_LP_5p_N1__CCGTTCAGTGGGTATG-1	9.65855	4.45547
003-046_T0_COL_LP_5p_N1__CGCGTTTGTCCGTGAC-1	9.64315	4.80062
003-046_T0_COL_LP_5p_N1__CTGATCCAGTGTACCT-1	10.246	4.81891
003-046_T0_COL_LP_5p_N1__GGCTCGATCATGTGGT-1	10.0933	4.92477
003-046_T0_COL_LP_5p_N1__CCCAATCTCATTGCGA-1	10.3768	5.041
003-046_T0_COL_LP_5p_N1__TGGCCAGGTTTGGGCC-1	10.0227	4.76902
003-046_T0_COL_LP_5p_N1__TTTATGCAGCCCAATT-1	10.1594	4.97168
003-046_T0_COL_LP_5p_N1__GACGTGCAGCGCTCCA-1	9.40606	5.24134
003-046_T0_COL_LP_5p_N1__CCTACCAAGCATCATC-1	10.5463	5.37446
003-046_T0_COL_LP_5p_N1__CAACCTCGTAAAGTCA-1	10.1487	5.05829
003-046_T0_COL_LP_5p_N1__TCAGGATAGCTTCGCG-1	10.1583	4.44586
003-046_T0_COL_LP_5p_N1__CAGAGAGTCCAGAGGA-1	9.71503	4.69887
003-046_T0_COL_LP_5p_N1__TGCACCTAGCTAACTC-1	9.80213	5.00397
003-046_T0_COL_LP_5p_N1__TCAGGTAAGACCTAGG-1	9.89641	4.43983
003-046_T0_COL_LP_5p_N1__TCAGATGGTACGACCC-1	10.1968	4.68692
003-046_T0_COL_LP_5p_N1__GTGAAGGCAACAACCT-1	9.72641	5.09842
003-046_T0_COL_LP_5p_N1__TTAGTTCTCCCTTGCA-1	10.9163	5.17872
003-046_T0_COL_LP_5p_N1__ACGATACGTATGCTTG-1	10.2932	5.00724
003-046_T0_COL_LP_5p_N1__AGGTCCGTCGTGACAT-1	9.93278	4.667
003-046_T0_COL_LP_5p_N1__AGACGTTAGTCCAGGA-1	9.69617	4.85455
003-046_T0_COL_LP_5p_N1__AATCGGTCATGGTTGT-1	9.44586	5.08759
003-046_T0_COL_LP_5p_N1__TTCGGTCTCCAAACTG-1	9.3018	4.2847
003-046_T0_COL_LP_5p_N1__CGTCTACTCGTTTAGG-1	9.3065	4.63224
003-046_T0_COL_LP_5p_N1__GGGTTGCTCCACTCCA-1	9.31916	5.18572
003-046_T0_COL_LP_5p_N1__CATGACAGTACATCCA-1	9.60303	4.66952
003-046_T0_COL_LP_5p_N1__GGAGCAAAGTACGACG-1	9.09666	4.30254
003-046_T0_COL_LP_5p_N1__GACGCGTAGCTGTCTA-1	10.1574	5.0573
003-046_T0_COL_LP_5p_N1__GATCGATTCTTTACAC-1	10.938	5.32623
003-046_T0_COL_LP_5p_N1__TCAACGAGTTGAGGTG-1	9.8233	5.06383
003-046_T0_COL_LP_5p_N1__ACTGCTCAGTAGGCCA-1	9.99387	4.90589
003-046_T0_COL_LP_5p_N1__GGTGTTAGTCGGCATC-1	9.02606	4.50595
003-046_T0_COL_LP_5p_N1__CACCTTGAGGCAGGTT-1	9.51924	4.72868
003-046_T0_COL_LP_5p_N1__TATTACCGTACAAGTA-1	9.81049	4.53208
003-046_T0_COL_LP_5p_N1__GACGGCTAGCGATGAC-1	9.55306	4.51354
003-046_T0_COL_LP_5p_N1__TCTCATAAGCTCTCGG-1	10.351	4.98607
003-046_T0_COL_LP_5p_N1__CACAGGCCAGCGTAAG-1	10.6574	5.4
003-046_T0_COL_LP_5p_N1__CTGTTTATCCTCTAGC-1	9.1199	4.44513
003-046_T0_COL_LP_5p_N1__TCACGAAGTCTGGTCG-1	10.057	4.93949
003-046_T0_COL_LP_5p_N1__TGGCGCAAGTTGAGAT-1	10.1454	4.87823
003-046_T0_COL_LP_5p_N1__TAGCCGGAGCAGACTG-1	9.82103	4.59013
003-046_T0_COL_LP_5p_N1__GGGAATGCAAAGGCGT-1	9.52565	4.60396
003-046_T0_COL_LP_5p_N1__GTCACAACATTGCGGC-1	9.98433	4.86075
003-046_T0_COL_LP_5p_N1__CGTCTACTCGCGGATC-1	9.97392	4.8835
003-046_T0_COL_LP_5p_N1__GGGAATGAGTTAGCGG-1	10.1647	4.97966
003-046_T0_COL_LP_5p_N1__GGCTGGTCACGAGGTA-1	9.40524	4.46878
003-046_T0_COL_LP_5p_N1__GATCAGTTCCGATATG-1	9.72249	5.05675
003-046_T0_COL_LP_5p_N1__CGAATGTAGGTGACCA-1	9.81231	4.41333
003-046_T0_COL_LP_5p_N1__CGTGTAACATCCAACA-1	9.60803	4.7474
003-046_T0_COL_LP_5p_N1__TGAAAGATCGGCCGAT-1	10.1387	5.17775
003-046_T0_COL_LP_5p_N1__CACATAGGTCTGCAAT-1	10.0541	4.76519
003-046_T0_COL_LP_5p_N1__CGCTTCAGTCGGGTCT-1	10.0144	5.16247
003-046_T0_COL_LP_5p_N1__TGACTTTCACGGACAA-1	9.4612	4.395
003-046_T0_COL_LP_5p_N1__CGTCACTCATCTACGA-1	9.81191	5.00766
003-046_T0_COL_LP_5p_N1__GAACATCCATTTCACT-1	10.3954	3.8575
003-046_T0_COL_LP_5p_N1__TGACAACAGGCGACAT-1	8.80324	4.20054
003-046_T0_COL_LP_5p_N1__TCGTACCAGGTGCTAG-1	9.74542	5.1624
003-046_T0_COL_LP_5p_N1__TACGGGCAGGGTCGAT-1	8.88214	4.37434
003-046_T0_COL_LP_5p_N1__CCTCAGTGTTCCACGG-1	9.05433	4.67377
003-046_T0_COL_LP_5p_N1__CAAGGCCCAATAGAGT-1	10.265	3.61305
003-046_T0_COL_LP_5p_N1__GGCGTGTGTTCAGTAC-1	9.37865	4.53275
003-046_T0_COL_LP_5p_N1__CACACCTAGCCAGTTT-1	10.3879	4.92503
003-046_T0_COL_LP_5p_N1__TGCGGGTGTAACGCGA-1	9.42818	4.66698
003-046_T0_COL_LP_5p_N1__TAGCCGGAGCTTCGCG-1	10.0769	4.66023
003-046_T0_COL_LP_5p_N1__TAAGAGATCTGGGCCA-1	9.21695	4.26563
003-046_T0_COL_LP_5p_N1__GGATGTTTCGCGGATC-1	10.2608	4.80035
003-046_T0_COL_LP_5p_N1__GCTGCGATCAGCACAT-1	10.7565	5.25131
003-046_T0_COL_LP_5p_N1__AGATCTGAGAACAATC-1	8.95063	4.35926
003-046_T0_COL_LP_5p_N1__CTCACACGTAATAGCA-1	9.82315	4.72542
003-046_T0_COL_LP_5p_N1__TGCGGGTGTTGGACCC-1	9.7031	5.11542
003-046_T0_COL_LP_5p_N1__TTTGGTTAGGCGACAT-1	10.0625	5.21774
003-046_T0_COL_LP_5p_N1__ATAAGAGTCTATCCCG-1	10.273	5.10331
003-046_T0_COL_LP_5p_N1__AAAGTAGAGTAGCCGA-1	9.83854	4.98202
003-046_T0_COL_LP_5p_N1__CCCTCCTTCATTCACT-1	9.74981	4.29274
003-046_T0_COL_LP_5p_N1__TGCCCATCAGTAGAGC-1	9.2492	4.30035
003-046_T0_COL_LP_5p_N1__CAAGATCGTGACGGTA-1	9.4458	5.33803
003-046_T0_COL_LP_5p_N1__GTTACAGTCGGATGTT-1	10.0388	5.15244
003-046_T0_COL_LP_5p_N1__CGTCACTAGATCGGGT-1	9.39224	4.48695
003-046_T0_COL_LP_5p_N1__TCAGGATCAACGATCT-1	10.1187	5.1643
003-046_T0_COL_LP_5p_N1__GATCGATTCTGTGCAA-1	10.0325	3.67451
003-046_T0_COL_LP_5p_N1__ATCACGACAATGTAAG-1	11.0049	3.53534
003-046_T0_COL_LP_5p_N1__CACAGGCAGGCAATTA-1	10.506	5.01038
003-046_T0_COL_LP_5p_N1__CTTTGCGGTAGAAGGA-1	9.69603	4.73854
003-046_T0_COL_LP_5p_N1__TCAGATGAGAGAGCTC-1	9.08487	4.50635
003-046_T0_COL_LP_5p_N1__CTCTGGTAGCTGTCTA-1	10.3187	5.12273
003-046_T0_COL_LP_5p_N1__TGGTTCCGTGTGACCC-1	9.89419	4.8238
003-046_T0_COL_LP_5p_N1__GTGCTTCCAGCCAATT-1	9.59135	5.31824
003-046_T0_COL_LP_5p_N1__TACTTGTCAGGATCGA-1	10.7737	5.30593
003-046_T0_COL_LP_5p_N1__CATATTCAGGCTAGAC-1	9.95158	5.042
003-046_T0_COL_LP_5p_N1__CTGGTCTCATCACGTA-1	9.01331	4.44349
003-046_T0_COL_LP_5p_N1__GAACCTACAAGTCATC-1	9.46639	3.95996
003-046_T0_COL_LP_5p_N1__TGTGTTTGTTCCATGA-1	9.93669	5.07693
003-046_T0_COL_LP_5p_N1__TGTGTTTTCAGAGCTT-1	9.56278	4.48894
003-046_T0_COL_LP_5p_N1__AGCCTAACACGTTGGC-1	8.94407	4.19612
003-046_T0_COL_LP_5p_N1__GAACGGAAGAGTGAGA-1	9.72402	5.21158
003-046_T0_COL_LP_5p_N1__CGCTATCCACTCGACG-1	11.6727	5.40131
003-046_T0_COL_LP_5p_N1__ATGTGTGGTTTAGGAA-1	10.7973	3.37118
003-046_T0_COL_LP_5p_N1__GAACATCCAACACCCG-1	9.09186	4.41155
003-046_T0_COL_LP_5p_N1__TGCTACCGTCACTTCC-1	10.0963	5.13477
003-046_T0_COL_LP_5p_N1__GTAACGTTCGAATGGG-1	9.89069	4.33572
003-046_T0_COL_LP_5p_N1__TACTCGCGTCTGCCAG-1	9.63004	4.54191
003-046_T0_COL_LP_5p_N1__CTACATTGTCGGATCC-1	9.36829	4.764
003-046_T0_COL_LP_5p_N1__TGTATTCCAAACTGTC-1	9.8219	5.07342
003-046_T0_COL_LP_5p_N1__CATCGAATCGCCAAAT-1	9.09508	4.39297
003-046_T0_COL_LP_5p_N1__AAATGCCCAGCGTTCG-1	9.05563	5.61672
003-046_T0_COL_LP_5p_N1__TGCTGCTGTGTTGGGA-1	9.26239	4.51995
003-046_T0_COL_LP_5p_N1__TGGTTAGCAGCTGTGC-1	10.0229	5.0232
003-046_T0_COL_LP_5p_N1__TTCGAAGAGGACTGGT-1	11.4182	3.72114
003-046_T0_COL_LP_5p_N1__TGCGCAGTCTGTCTCG-1	9.94125	4.69393
003-046_T0_COL_LP_5p_N1__ACACCCTCATTAGCCA-1	9.80796	4.70151
003-046_T0_COL_LP_5p_N1__TTCTCAAGTACCGCTG-1	10.008	4.52521
003-046_T0_COL_LP_5p_N1__CACCTTGGTGCACCAC-1	9.90616	5.09963
003-046_T0_COL_LP_5p_N1__TCATTTGGTCCAGTTA-1	10.1919	4.66638
003-046_T0_COL_LP_5p_N1__CTGTGCTGTGAAAGAG-1	10.2925	3.94351
003-046_T0_COL_LP_5p_N1__ACCTTTAAGACAGACC-1	10.1726	4.75916
003-046_T0_COL_LP_5p_N1__CGTTCTGCATACGCCG-1	11.2604	5.38035
003-046_T0_COL_LP_5p_N1__CACCAGGAGGTGTGGT-1	10.1164	4.58178
003-046_T0_COL_LP_5p_N1__GTTTCTAAGACACGAC-1	9.27474	4.17372
003-046_T0_COL_LP_5p_N1__TCTCTAAAGGGAGTAA-1	10.0101	4.75364
003-046_T0_COL_LP_5p_N1__TTCGGTCGTGACGCCT-1	10.2251	4.87021
003-046_T0_COL_LP_5p_N1__ATCCGAAAGAATCTCC-1	9.90194	5.03728
003-046_T0_COL_LP_5p_N1__ACACTGACAACCGCCA-1	10.0281	5.06534
003-046_T0_COL_LP_5p_N1__GTTACAGCACGGTAAG-1	10.4375	5.0463
003-046_T0_COL_LP_5p_N1__GGACAGAGTCAATACC-1	8.73794	4.17981
003-046_T0_COL_LP_5p_N1__ACGCCAGCATGCCTTC-1	9.45165	4.35529
003-046_T0_COL_LP_5p_N1__CTTACCGAGGACTGGT-1	10.314	5.2231
003-046_T0_COL_LP_5p_N1__CCACGGACACGGATAG-1	9.5081	4.34068
003-046_T0_COL_LP_5p_N1__CGATCGGGTCGCGGTT-1	9.89145	4.95486
003-046_T0_COL_LP_5p_N1__ACGGGCTCACAGATTC-1	10.8817	3.09769
003-046_T0_COL_LP_5p_N1__TAAGTGCAGCGATCCC-1	10.1187	3.89964
003-046_T0_COL_LP_5p_N1__TAAACCGTCAGCTTAG-1	9.98529	4.83253
003-046_T0_COL_LP_5p_N1__TTCTCAACATTTGCCC-1	9.94931	4.75219
003-046_T0_COL_LP_5p_N1__ATGCGATGTGTAACGG-1	8.99409	4.50152
003-046_T0_COL_LP_5p_N1__AACTCAGCATGCAATC-1	10.0154	4.83175
003-046_T0_COL_LP_5p_N1__TTCCCAGAGGTGCTAG-1	9.49544	5.21686
003-046_T0_COL_LP_5p_N1__GCATGATTCTGGCGAC-1	10.8047	3.36431
003-046_T0_COL_LP_5p_N1__TTGTAGGCATAGAAAC-1	9.80176	4.3027
003-046_T0_COL_LP_5p_N1__TAGAGCTCAATTCCTT-1	10.2073	4.6698
003-046_T0_COL_LP_5p_N1__CATTCGCCAAGCGATG-1	10.2689	4.8533
003-046_T0_COL_LP_5p_N1__CATCAGATCACAAACC-1	10.8432	3.7959
003-046_T0_COL_LP_5p_N1__TTATGCTCACCATCCT-1	8.92344	4.15422
003-046_T0_COL_LP_5p_N1__ACACCCTTCGGAGCAA-1	10.703	5.42635
003-046_T0_COL_LP_5p_N1__GCGAGAACAAGCCGCT-1	9.4914	4.05901
003-046_T0_COL_LP_5p_N1__CCTAAAGAGCCCTAAT-1	9.87032	4.8863
003-046_T0_COL_LP_5p_N1__GACCTGGGTTGCGCAC-1	10.2269	5.30341
003-046_T0_COL_LP_5p_N1__CTCGTACGTGACGCCT-1	9.67192	5.01812
003-046_T0_COL_LP_5p_N1__AACTCTTCAATGGAAT-1	10.2086	4.95585
003-046_T0_COL_LP_5p_N1__GGGTTGCAGCCCAGCT-1	10.0915	4.70824
003-046_T0_COL_LP_5p_N1__AGACGTTAGCCACCTG-1	9.76333	4.96297
003-046_T0_COL_LP_5p_N1__CACATTTGTGCACGAA-1	8.9325	4.1299
003-046_T0_COL_LP_5p_N1__GACGTGCTCAACACCA-1	8.80633	4.33924
003-046_T0_COL_LP_5p_N1__ATCCACCGTCAGTGGA-1	9.01862	4.01647
003-046_T0_COL_LP_5p_N1__TAGTGGTGTTAAGATG-1	9.00582	4.51467
003-046_T0_COL_LP_5p_N1__TACTTGTCAGCTGTGC-1	10.4454	2.1767
003-046_T0_COL_LP_5p_N1__CCTAAAGCAAGCGATG-1	9.01733	4.50816
003-046_T0_COL_LP_5p_N1__GGCGTGTGTCGGGTCT-1	10.3787	4.68948
003-046_T0_COL_LP_5p_N1__AGTAGTCAGCTACCGC-1	8.98685	6.08077
003-046_T0_COL_LP_5p_N1__GGGAATGGTTCGGGCT-1	10.9858	3.88908
003-046_T0_COL_LP_5p_N1__TCGAGGCTCCCACTTG-1	10.2328	4.82581
003-046_T0_COL_LP_5p_N1__GAATGAAGTCTTTCAT-1	10.0241	4.76249
003-046_T0_COL_LP_5p_N1__GGATGTTTCCATGAAC-1	10.4826	4.04078
003-046_T0_COL_LP_5p_N1__ACTGATGTCAAGGCTT-1	9.90998	3.31115
003-046_T0_COL_LP_5p_N1__ATCGAGTAGTGTACCT-1	9.84446	4.92013
003-046_T0_COL_LP_5p_N1__GCGGGTTAGTGTTAGA-1	9.79499	4.52164
003-046_T0_COL_LP_5p_N1__TTAACTCGTCTCTTTA-1	8.489	4.0514
003-046_T0_COL_LP_5p_N1__GTGAAGGGTCGCCATG-1	10.0521	5.28009
003-046_T0_COL_LP_5p_N1__ACGAGGATCGCGTAGC-1	10.3063	4.9887
003-046_T0_COL_LP_5p_N1__TACCTATTCCAACCAA-1	10.858	5.46567
003-046_T0_COL_LP_5p_N1__TCAGCAACAGCCAGAA-1	9.89406	4.95328
003-046_T0_COL_LP_5p_N1__TTAGGACAGAGACTAT-1	10.3314	4.98613
003-046_T0_COL_LP_5p_N1__TGTTCCGTCACAGTAC-1	9.39408	5.1703
003-046_T0_COL_LP_5p_N1__CGATCGGAGGCCATAG-1	11.0503	3.71865
003-046_T0_COL_LP_5p_N1__TACGGGCAGCCAGAAC-1	10.2252	4.91096
003-046_T0_COL_LP_5p_N1__CTAAGACAGTATGACA-1	10.757	3.78798
003-046_T0_COL_LP_5p_N1__TCAGGATCATACTCTT-1	9.91931	3.60153
003-046_T0_COL_LP_5p_N1__AGGGTGATCGTCCAGG-1	10.7067	3.40918
003-046_T0_COL_LP_5p_N1__TTTGTCAAGTTTCCTT-1	8.83975	4.1417
003-046_T0_COL_LP_5p_N1__GACAGAGCAAACGTGG-1	10.0543	5.22172
003-046_T0_COL_LP_5p_N1__CGTCACTGTAGCTCCG-1	9.51999	3.71805
003-046_T0_COL_LP_5p_N1__TCGGGACAGCAGGCTA-1	9.442	4.62159
003-046_T0_COL_LP_5p_N1__ACGATACCAGGGAGAG-1	8.85034	4.36704
003-046_T0_COL_LP_5p_N1__AGCTTGAAGTACGTAA-1	10.0082	3.76437
003-046_T0_COL_LP_5p_N1__TACCTATCAGACGCTC-1	10.5769	5.06066
003-046_T0_COL_LP_5p_N1__GATTCAGCAGACTCGC-1	11.0955	2.99906
003-046_T0_COL_LP_5p_N1__CACATAGTCCGTTGCT-1	9.16285	4.34034
003-046_T0_COL_LP_5p_N1__TGCGGGTTCATGTGGT-1	10.1369	4.83253
003-046_T0_COL_LP_5p_N1__TTAGGCATCCCAACGG-1	8.76115	3.93799
003-046_T0_COL_LP_5p_N1__TTTGCGCTCCGTACAA-1	10.4526	3.1328
003-046_T0_COL_LP_5p_N1__TAAGCGTCAGACGCTC-1	9.55899	5.06955
003-046_T0_COL_LP_5p_N1__CACCACTCACAACTGT-1	11.2594	3.54823
003-046_T0_COL_LP_5p_N1__ATCGAGTGTCTCACCT-1	8.77439	4.12707
003-046_T0_COL_LP_5p_N1__ACGATGTCAATCACAC-1	9.39744	5.12591
003-046_T0_COL_LP_5p_N1__CACATTTCATGACATC-1	9.95827	4.57556
003-046_T0_COL_LP_5p_N1__CTAGAGTGTAGAGTGC-1	10.5868	3.52402
003-046_T0_COL_LP_5p_N1__TCAATCTAGAGGACGG-1	9.86569	4.9424
003-046_T0_COL_LP_5p_N1__ACTGAGTGTTCTGTTT-1	10.0764	5.12964
003-046_T0_COL_LP_5p_N1__AACTTTCGTGCACGAA-1	10.2628	4.16235
003-046_T0_COL_LP_5p_N1__CCATGTCTCTTTCCTC-1	9.87115	4.53399
003-046_T0_COL_LP_5p_N1__AGGGATGGTAGCTGCC-1	10.6411	5.13203
003-046_T0_COL_LP_5p_N1__AGGCCACGTCCGAAGA-1	10.9603	3.71472
003-046_T0_COL_LP_5p_N1__AGTGTCACAGATAATG-1	10.2243	5.11014
003-046_T0_COL_LP_5p_N1__CGTCAGGAGGCGTACA-1	9.13603	5.4137
003-046_T0_COL_LP_5p_N1__ACTGAGTGTCAGCTAT-1	10.0623	4.72091
003-046_T0_COL_LP_5p_N1__ACGCCAGTCACATACG-1	10.0994	4.97912
003-046_T0_COL_LP_5p_N1__CTAGCCTAGTGGTAGC-1	10.9682	3.91935
003-046_T0_COL_LP_5p_N1__CAGCTAATCACATAGC-1	11.0406	5.83598
003-046_T0_COL_LP_5p_N1__AGTAGTCGTGTTCTTT-1	10.726	3.17087
003-046_T0_COL_LP_5p_N1__CTGGTCTAGTCCCACG-1	9.07655	4.12212
003-046_T0_COL_LP_5p_N1__TTGACTTAGCGATGAC-1	9.65701	4.73684
003-046_T0_COL_LP_5p_N1__GATCAGTTCACCGGGT-1	8.58303	4.06182
003-046_T0_COL_LP_5p_N1__ACAGCCGTCTGCTGTC-1	11.0064	3.55801
003-046_T0_COL_LP_5p_N1__GAATAAGTCTCCAACC-1	10.2699	5.06749
003-046_T0_COL_LP_5p_N1__CAAGAAATCTCCCTGA-1	9.11304	4.42538
003-046_T0_COL_LP_5p_N1__GTCTCGTTCTTGACGA-1	10.4468	3.09902
003-046_T0_COL_LP_5p_N1__CCTACCAGTGAAAGAG-1	10.2757	5.03477
003-046_T0_COL_LP_5p_N1__GACTGCGAGAGTGAGA-1	9.52349	4.86548
003-046_T0_COL_LP_5p_N1__TAGTTGGAGATACACA-1	10.4278	5.59212
003-046_T0_COL_LP_5p_N1__ATGGGAGAGACTGTAA-1	10.6087	3.52913
003-046_T0_COL_LP_5p_N1__ATGCGATAGAAGGTTT-1	9.81672	4.61972
003-046_T0_COL_LP_5p_N1__TGAGCATGTCCGAACC-1	10.1718	4.95775
003-046_T0_COL_LP_5p_N1__AAAGTAGGTTCACCTC-1	10.7302	3.26283
003-046_T0_COL_LP_5p_N1__TCAATCTAGTTAGCGG-1	11.0712	3.23117
003-046_T0_COL_LP_5p_N1__CAACTAGAGTGCGTGA-1	9.42395	3.08072
003-046_T0_COL_LP_5p_N1__CCGGGATGTCCGAATT-1	10.8139	3.47797
003-046_T0_COL_LP_5p_N1__AGGCCACCACATCTTT-1	10.9558	3.29442
003-046_T0_COL_LP_5p_N1__ATGTGTGCACAAGACG-1	10.1661	4.89473
003-046_T0_COL_LP_5p_N1__ACGATGTTCCACTGGG-1	10.4077	3.62248
003-046_T0_COL_LP_5p_N1__GCTTCCATCTTCTGGC-1	10.0162	4.8509
003-046_T0_COL_LP_5p_N1__TAAGTGCAGTGGGATC-1	10.4747	5.12572
003-046_T0_COL_LP_5p_N1__CACACTCTCGGAAACG-1	10.7053	3.29119
003-046_T0_COL_LP_5p_N1__CGACCTTCACGGCTAC-1	10.2494	3.31078
003-046_T0_COL_LP_5p_N1__GCGCGATGTACGCTGC-1	10.1548	3.74101
003-046_T0_COL_LP_5p_N1__TCAGATGTCGCGTAGC-1	9.76801	4.751
003-046_T0_COL_LP_5p_N1__ATTACTCTCTGCCAGG-1	10.1041	4.96505
003-046_T0_COL_LP_5p_N1__ACTGAGTAGTGGACGT-1	9.95366	5.03019
003-046_T0_COL_LP_5p_N1__TCCACACCAGGTGCCT-1	10.3165	5.20477
003-046_T0_COL_LP_5p_N1__ACACCAAAGAACTCGG-1	8.97651	3.91416
003-046_T0_COL_LP_5p_N1__CGGGTCATCGTTTATC-1	10.7617	5.40061
003-046_T0_COL_LP_5p_N1__GCATGCGCAGGATTGG-1	10.2407	4.23653
003-046_T0_COL_LP_5p_N1__TTAACTCTCTGTTGAG-1	10.0201	5.06979
003-046_T0_COL_LP_5p_N1__GCTCCTAAGGACAGAA-1	10.5194	2.34033
003-046_T0_COL_LP_5p_N1__GAACGGACAGAGCCAA-1	9.7431	4.63853
003-046_T0_COL_LP_5p_N1__ACTGTCCCATGTCGAT-1	10.4342	5.26781
003-046_T0_COL_LP_5p_N1__CTGCGGAAGGGATGGG-1	10.1548	4.85786
003-046_T0_COL_LP_5p_N1__TACTTGTTCATGTCCC-1	9.98905	4.87192
003-046_T0_COL_LP_5p_N1__GTTCGGGTCGTTACGA-1	10.0835	5.04249
003-046_T0_COL_LP_5p_N1__GATTCAGTCCACGCAG-1	10.2171	4.8139
003-046_T0_COL_LP_5p_N1__ACATACGCAGATGGCA-1	8.94463	4.08558
003-046_T0_COL_LP_5p_N1__AGCTCTCTCATCACCC-1	10.8592	3.07098
003-046_T0_COL_LP_5p_N1__CCTTCCCAGTGGAGTC-1	10.0258	4.94954
003-046_T0_COL_LP_5p_N1__TGCGCAGTCTGCTTGC-1	10.4694	4.20839
003-046_T0_COL_LP_5p_N1__CTGCCTAAGCGTGAGT-1	10.1128	4.92928
003-046_T0_COL_LP_5p_N1__TTGACTTTCCCATTTA-1	10.2382	5.48466
003-046_T0_COL_LP_5p_N1__AGCGGTCTCTGCAGTA-1	10.9722	3.58814
003-046_T0_COL_LP_5p_N1__CGATGGCGTGTAACGG-1	10.7677	5.60255
003-046_T0_COL_LP_5p_N1__TGATTTCGTGAGTGAC-1	9.93137	4.5978
003-046_T0_COL_LP_5p_N1__TGTCCCAGTGGCTCCA-1	10.7803	3.33731
003-046_T0_COL_LP_5p_N1__GGCGACTCACTATCTT-1	9.43895	5.42349
003-046_T0_COL_LP_5p_N1__TGGCGCACAGACTCGC-1	10.1069	5.31186
003-046_T0_COL_LP_5p_N1__GGCAATTAGTACGTAA-1	10.0864	4.82192
003-046_T0_COL_LP_5p_N1__CAAGATCCACAGGAGT-1	10.7847	5.89496
003-046_T0_COL_LP_5p_N1__TTGGAACTCCTCAACC-1	11.1184	4.22036
003-046_T0_COL_LP_5p_N1__TAGTTGGCACCAACCG-1	10.4119	2.21391
003-046_T0_COL_LP_5p_N1__ACTTGTTGTCAAAGCG-1	10.0569	5.01538
003-046_T0_COL_LP_5p_N1__GGCAATTCATCCCATC-1	10.1317	5.0419
003-046_T0_COL_LP_5p_N1__GGGACCTGTCTCACCT-1	10.5211	5.6376
003-046_T0_COL_LP_5p_N1__AGCGTCGAGCCATCGC-1	9.16888	4.64229
003-046_T0_COL_LP_5p_N1__TCAGCAAGTAGCTGCC-1	10.2934	4.71988
003-046_T0_COL_LP_5p_N1__AGTGGGAAGCGTCTAT-1	10.8271	3.41948
003-046_T0_COL_LP_5p_N1__GGCGACTGTGCACTTA-1	10.8097	3.1527
003-046_T0_COL_LP_5p_N1__GCTTGAAAGACTGTAA-1	10.5103	3.85246
003-046_T0_COL_LP_5p_N1__CGGCTAGTCGACGGAA-1	10.3319	5.02022
003-046_T0_COL_LP_5p_N1__CACACAAAGGTTCCTA-1	10.2894	4.8139
003-046_T0_COL_LP_5p_N1__ATTATCCAGTTCCACA-1	10.9691	3.33064
003-046_T0_COL_LP_5p_N1__ACGCCAGAGGTGCTAG-1	9.39004	2.65751
003-046_T0_COL_LP_5p_N1__CATATTCGTCTCGTTC-1	9.71229	4.43513
003-046_T0_COL_LP_5p_N1__ATTTCTGAGATCACGG-1	9.66694	3.0747
003-046_T0_COL_LP_5p_N1__CCAATCCGTCTACCTC-1	9.68796	4.68706
003-046_T0_COL_LP_5p_N1__ACCCACTAGATCCTGT-1	8.89083	4.53797
003-046_T0_COL_LP_5p_N1__CGATTGAGTGCTCTTC-1	8.85061	4.20301
003-046_T0_COL_LP_5p_N1__CCTTTCTCAAGCCGCT-1	9.78142	5.37008
003-046_T0_COL_LP_5p_N1__GCGCAACGTAAGAGAG-1	9.60593	4.3971
003-046_T0_COL_LP_5p_N1__CGGGTCAGTAATCACC-1	10.5271	5.17704
003-046_T0_COL_LP_5p_N1__TCAGCAAAGTAGCCGA-1	10.7499	3.38476
003-046_T0_COL_LP_5p_N1__CGCTTCATCTTTAGTC-1	10.5736	3.57249
003-046_T0_COL_LP_5p_N1__TCAGCTCGTATAAACG-1	10.4338	5.24566
003-046_T0_COL_LP_5p_N1__CTTGGCTTCAAACGGG-1	10.5742	5.39971
003-046_T0_COL_LP_5p_N1__TCACGAAAGCCACCTG-1	9.42518	4.51037
003-046_T0_COL_LP_5p_N1__ACGGCCACAGCGATCC-1	9.27805	4.34145
003-046_T0_COL_LP_5p_N1__TTGACTTGTGCACTTA-1	9.76077	4.77865
003-046_T0_COL_LP_5p_N1__GTTCGGGTCGAACTGT-1	10.1511	4.93102
003-046_T0_COL_LP_5p_N1__TTTCCTCTCGGTGTCG-1	10.0451	5.26576
003-046_T0_COL_LP_5p_N1__CCTAAAGCAAAGTGCG-1	11.1393	5.54061
003-046_T0_COL_LP_5p_N1__TAAGTGCCAGTCGTGC-1	10.5468	5.30733
003-046_T0_COL_LP_5p_N1__TGACTTTAGGACACCA-1	10.1775	4.61533
003-046_T0_COL_LP_5p_N1__CGTGAGCAGTCTCCTC-1	10.1718	4.85042
003-046_T0_COL_LP_5p_N1__TAAGTGCGTCGTTGTA-1	8.67939	4.21267
003-046_T0_COL_LP_5p_N1__ACGGCCACAAGCCTAT-1	9.49577	2.62317
003-046_T0_COL_LP_5p_N1__AACTCAGTCAAGATCC-1	11.0616	5.87832
003-046_T0_COL_LP_5p_N1__AACGTTGGTAATCGTC-1	10.9273	3.55163
003-046_T0_COL_LP_5p_N1__ACAGCCGGTGAACCTT-1	9.35889	3.29562
003-046_T0_COL_LP_5p_N1__GGGTCTGAGATGAGAG-1	10.0081	5.47625
003-046_T0_COL_LP_5p_N1__CACAGTATCGAGAGCA-1	9.98108	4.99478
003-046_T0_COL_LP_5p_N1__ATCCGAAGTGTCAATC-1	9.10001	5.10815
003-046_T0_COL_LP_5p_N1__AGCGGTCTCGCGGATC-1	10.4828	5.41591
003-046_T0_COL_LP_5p_N1__GGCGTGTGTTCATGGT-1	9.96471	5.23637
003-046_T0_COL_LP_5p_N1__CTTACCGGTGCATCTA-1	10.2659	4.73931
003-046_T0_COL_LP_5p_N1__ACGGGTCGTTCAGCGC-1	10.3304	3.71249
003-046_T0_COL_LP_5p_N1__TACGGATTCATCGCTC-1	9.74959	4.82599
003-046_T0_COL_LP_5p_N1__CAGCAGCTCATCACCC-1	10.2926	5.02919
003-046_T0_COL_LP_5p_N1__GGCGTGTGTCGAACAG-1	10.5285	5.41963
003-046_T0_COL_LP_5p_N1__TCAATCTGTGTTGGGA-1	10.2957	2.3433
003-046_T0_COL_LP_5p_N1__CGTGAGCGTCAGATAA-1	10.735	5.30356
003-046_T0_COL_LP_5p_N1__CCCAGTTGTCATGCAT-1	9.24303	4.3335
003-046_T0_COL_LP_5p_N1__GGACAAGAGGCGTACA-1	10.721	3.93653
003-046_T0_COL_LP_5p_N1__GTCACAAGTGAAGGCT-1	10.5439	2.38152
003-046_T0_COL_LP_5p_N1__CACCACTAGGCCCTCA-1	9.39969	4.56422
003-046_T0_COL_LP_5p_N1__ACCGTAAAGCCGCCTA-1	8.56264	4.47719
003-046_T0_COL_LP_5p_N1__GCTGCTTAGAGCTTCT-1	10.4149	5.56241
003-046_T0_COL_LP_5p_N1__ACGCAGCGTTTGGCGC-1	10.9991	2.17936
003-046_T0_COL_LP_5p_N1__CGATCGGAGAGGACGG-1	8.91319	4.32399
003-046_T0_COL_LP_5p_N1__ATCACGACATGCAACT-1	10.9533	2.34872
003-046_T0_COL_LP_5p_N1__AAAGTAGCATCCCATC-1	10.4594	5.44925
003-046_T0_COL_LP_5p_N1__CGGACACCAACACCCG-1	9.73096	5.14225
003-046_T0_COL_LP_5p_N1__GACTAACAGTCCGGTC-1	9.65777	4.69033
003-046_T0_COL_LP_5p_N1__CACTCCAGTTAGGGTG-1	9.70174	2.86664
003-046_T0_COL_LP_5p_N1__ACAGCTACATAACCTG-1	9.92092	1.74171
003-046_T0_COL_LP_5p_N1__CTGTTTAAGGTGCTTT-1	10.6602	5.10813
003-046_T0_COL_LP_5p_N1__GTTCGGGGTGTTTGTG-1	9.94877	3.91054
003-046_T0_COL_LP_5p_N1__TGATTTCAGCCCGAAA-1	10.3787	5.13332
003-046_T0_COL_LP_5p_N1__TTGCGTCTCGTCCAGG-1	10.2198	1.72532
003-046_T0_COL_LP_5p_N1__CTCGGAGTCTAACTTC-1	8.92156	4.71726
003-046_T0_COL_LP_5p_N1__GAAGCAGTCCGCGCAA-1	10.5696	2.13807
003-046_T0_COL_LP_5p_N1__CTACGTCAGCGCTCCA-1	10.362	2.47388
003-046_T0_COL_LP_5p_N1__TTCCCAGTCCTCTAGC-1	10.4888	3.04279
003-046_T0_COL_LP_5p_N1__AGGGTGACAGGCTCAC-1	11.6325	5.85301
003-046_T0_COL_LP_5p_N1__TGGCCAGCATCACAAC-1	10.9331	2.51041
003-046_T0_COL_LP_5p_N1__ACTGCTCTCTGCGACG-1	10.3833	3.58869
003-046_T0_COL_LP_5p_N1__TGGCTGGTCACCCGAG-1	9.7525	2.24325
003-046_T0_COL_LP_5p_N1__CGAGCCATCCTTGCCA-1	10.2114	1.65785
003-046_T0_COL_LP_5p_N1__AGGTCCGAGGTAAACT-1	10.0516	1.36806
003-046_T0_COL_LP_5p_N1__TGGGAAGCACGACGAA-1	9.77577	2.02929
003-046_T0_COL_LP_5p_N1__ACACCGGAGCCGGTAA-1	9.72429	1.66322
003-046_T0_COL_LP_5p_N1__AGTGAGGTCTGAGGGA-1	10.147	1.47636
003-046_T0_COL_LP_5p_N1__CAAGTTGAGAACTGTA-1	10.1318	1.60489
003-046_T0_COL_LP_5p_N1__GTCGGGTGTGACTCAT-1	10.9672	2.89785
003-046_T0_COL_LP_5p_N1__GCACTCTAGTGGTAGC-1	9.96534	1.48453
003-046_T0_COL_LP_5p_N1__CTCACACTCTGCCCTA-1	10.0053	1.90892
003-046_T0_COL_LP_5p_N1__CTGTTTACACATTCGA-1	10.0893	1.76522
003-046_T0_COL_LP_5p_N1__TAAGTGCTCAACTCTT-1	10.296	2.84497
003-046_T0_COL_LP_5p_N1__TTGGAACAGATATACG-1	9.13164	3.25098
003-046_T0_COL_LP_5p_N1__TGAGCATTCGCGATCG-1	10.3178	1.76578
003-046_T0_COL_LP_5p_N1__CAGTCCTTCGCGATCG-1	9.87242	1.77395
003-046_T0_COL_LP_5p_N1__ACGATACGTAAATGAC-1	10.2249	1.62179
003-046_T0_COL_LP_5p_N1__ATTATCCTCTTGCAAG-1	9.99076	1.62287
003-046_T0_COL_LP_5p_N1__GAATGAAGTTCCCTTG-1	9.84878	1.61499
003-046_T0_COL_LP_5p_N1__AACCGCGGTACTTAGC-1	10.2032	1.67024
003-046_T0_COL_LP_5p_N1__ACGAGCCGTTACAGAA-1	9.86345	1.90372
003-046_T0_COL_LP_5p_N1__ACGCCGACACCCAGTG-1	9.69431	1.81929
003-046_T0_COL_LP_5p_N1__CGGAGTCGTTTGGCGC-1	10.1907	1.33486
003-046_T0_COL_LP_5p_N1__ACTATCTAGAGACTTA-1	10.4315	1.40443
003-046_T0_COL_LP_5p_N1__AGATCTGTCAAACCGT-1	9.58937	2.16205
003-046_T0_COL_LP_5p_N1__CCCTCCTGTAAGGATT-1	9.75751	3.38322
003-046_T0_COL_LP_5p_N1__TGATTTCCACGAGGTA-1	9.99911	1.99303
003-046_T0_COL_LP_5p_N1__CTGCTGTAGAAACGAG-1	9.52575	5.12598
003-046_T0_COL_LP_5p_N1__CCTACACAGTTACCCA-1	10.4119	1.77203
003-046_T0_COL_LP_5p_N1__GCATACAGTAATCACC-1	10.0702	2.0694
003-046_T0_COL_LP_5p_N1__GTTTCTAGTCAGCTAT-1	9.87895	1.7422
003-046_T0_COL_LP_5p_N1__CGTTGGGCATTTGCCC-1	10.4798	1.43962
003-046_T0_COL_LP_5p_N1__TCCCGATAGCTGGAAC-1	10.1228	1.45169
003-046_T0_COL_LP_5p_N1__GTGGGTCGTTGCGCAC-1	10.2393	1.75719
003-046_T0_COL_LP_5p_N1__AGAATAGCAAGTCTAC-1	9.7898	1.96234
003-046_T0_COL_LP_5p_N1__GGAGCAATCATTGCCC-1	10.5492	1.66967
003-046_T0_COL_LP_5p_N1__CTAGCCTAGACTTGAA-1	10.5186	1.58082
003-046_T0_COL_EPI_5p_N1__CTACACCTCGCCCTTA-1	10.1064	4.23539
003-046_T0_COL_EPI_5p_N1__GTCACAATCACCTTAT-1	10.2277	4.3684
003-046_T0_COL_EPI_5p_N1__CACAGTATCAGGCCCA-1	10.2125	4.39734
003-046_T0_COL_EPI_5p_N1__TCTGGAAAGGTGCAAC-1	10.1254	3.96699
003-046_T0_COL_EPI_5p_N1__TACTCGCTCCTGCCAT-1	9.70161	4.0376
003-046_T0_COL_EPI_5p_N1__AGTGAGGTCCCTAACC-1	10.0417	3.61853
003-046_T0_COL_EPI_5p_N1__GTCATTTCATGGAATA-1	10.4743	3.85506
003-046_T0_COL_EPI_5p_N1__TTAACTCTCTACCTGC-1	10.3411	4.12575
003-046_T0_COL_EPI_5p_N1__GTCTCGTTCGTATCAG-1	9.58964	3.96892
003-046_T0_COL_EPI_5p_N1__ATTTCTGCATTCACTT-1	10.1481	4.60348
003-046_T0_COL_EPI_5p_N1__CTAGTGAAGAAGGCCT-1	10.1656	3.90947
003-046_T0_COL_EPI_5p_N1__GCATGATAGATATGGT-1	10.5493	4.54601
003-046_T0_COL_EPI_5p_N1__CTCGTACCAAGTCTGT-1	10.2962	4.34793
003-046_T0_COL_EPI_5p_N1__CATCGGGTCGCCTGTT-1	10.0051	3.82476
003-046_T0_COL_EPI_5p_N1__CGATGTATCGCGTAGC-1	10.5437	4.41569
003-046_T0_COL_EPI_5p_N1__CATGGCGGTCCCTTGT-1	9.64884	4.03843
003-046_T0_COL_EPI_5p_N1__GCCAAATAGAGCTGGT-1	10.2758	4.39026
003-046_T0_COL_EPI_5p_N1__CCAATCCGTAAACACA-1	10.5255	4.17703
003-046_T0_COL_EPI_5p_N1__CAGCGACAGTTAGCGG-1	11.3386	4.66316
003-046_T0_COL_EPI_5p_N1__AGCGGTCCAAGCCTAT-1	10.5954	4.29647
003-046_T0_COL_EPI_5p_N1__CGTCAGGTCAGCAACT-1	9.94016	4.14162
003-046_T0_COL_EPI_5p_N1__CCTTCGATCTTGAGAC-1	9.50956	4.54869
003-046_T0_COL_EPI_5p_N1__ACAGCTAGTGATAAGT-1	10.0565	4.01123
003-046_T0_COL_EPI_5p_N1__GCATGTAAGAAAGTGG-1	10.6302	4.09124
003-046_T0_COL_EPI_5p_N1__TCGGTAATCGTCTGAA-1	10.6926	4.10037
003-046_T0_COL_EPI_5p_N1__AAGACCTCATCACAAC-1	11.3779	4.93165
003-046_T0_COL_EPI_5p_N1__AGATCTGAGTACGACG-1	10.9062	5.41144
003-046_T0_COL_EPI_5p_N1__GCAGTTAAGCGTTCCG-1	10.4037	4.11446
003-046_T0_COL_EPI_5p_N1__CGAGCACCACAAGACG-1	11.0728	5.30206
003-046_T0_COL_EPI_5p_N1__GAAGCAGGTGGACGAT-1	9.87882	5.04444
003-046_T0_COL_EPI_5p_N1__TAGAGCTTCAGAGGTG-1	10.1267	3.69805
003-046_T0_COL_EPI_5p_N1__CCTTCCCAGTACGTTC-1	10.2005	3.82634
003-046_T0_COL_EPI_5p_N1__CTAAGACTCACCGTAA-1	10.2896	4.66681
003-046_T0_COL_EPI_5p_N1__CGACTTCTCATCTGCC-1	11.1765	5.52658
003-046_T0_COL_EPI_5p_N1__GACGTGCTCGCCCTTA-1	10.4253	4.57241
003-046_T0_COL_EPI_5p_N1__ACCTTTAGTTGACGTT-1	10.4045	4.67613
003-046_T0_COL_EPI_5p_N1__TACTCGCAGATAGGAG-1	10.2695	4.23413
003-046_T0_COL_EPI_5p_N1__ACTGTCCGTGTAACGG-1	10.4892	4.50797
003-046_T0_COL_EPI_5p_N1__CCTTTCTAGTTAGGTA-1	11.0507	4.96834
003-046_T0_COL_EPI_5p_N1__CTGCGGAAGCCTATGT-1	10.2258	4.68266
003-046_T0_COL_EPI_5p_N1__CCACCTAGTGCAACTT-1	10.2792	4.08607
003-046_T0_COL_EPI_5p_N1__GGGCACTCATCCAACA-1	10.4839	4.96359
003-046_T0_COL_EPI_5p_N1__TGCGTGGTCTGCTGTC-1	10.3605	4.3146
003-046_T0_COL_EPI_5p_N1__CACACTCCAGAAGCAC-1	10.5777	4.81774
003-046_T0_COL_EPI_5p_N1__CGTTAGACAGTCAGAG-1	10.8329	4.98861
003-046_T0_COL_EPI_5p_N1__ATCATGGTCCAAATGC-1	10.4302	4.08289
003-046_T0_COL_EPI_5p_N1__GCAGTTAAGTTCGATC-1	10.0322	4.18808
003-046_T0_COL_EPI_5p_N1__ACCAGTAGTTGATTGC-1	10.467	4.13241
003-046_T0_COL_EPI_5p_N1__TTTCCTCGTTACTGAC-1	10.3438	4.38399
003-046_T0_COL_EPI_5p_N1__GACACGCAGGCTCATT-1	10.3369	4.16709
003-046_T0_COL_EPI_5p_N1__TTTGTCATCAGCTGGC-1	11.1151	4.77213
003-046_T0_COL_EPI_5p_N1__CAGCCGAAGACTTTCG-1	10.6318	3.42412
003-046_T0_COL_EPI_5p_N1__AATCGGTCATGTTGAC-1	9.44742	4.89217
003-046_T0_COL_EPI_5p_N1__TGTCCCATCGGAAACG-1	11.5308	4.78957
003-046_T0_COL_EPI_5p_N1__TCATTACAGGGATCTG-1	11.5151	5.62006
003-046_T0_COL_EPI_5p_N1__GACTAACAGAACTGTA-1	11.2976	5.17087
003-046_T0_COL_EPI_5p_N1__CCATTCGTCTCGGACG-1	10.3998	3.82874
003-046_T0_COL_EPI_5p_N1__CAACCAAGTGAAATCA-1	10.4631	4.54988
003-046_T0_COL_EPI_5p_N1__ACACCAACAGTGACAG-1	10.5602	4.93886
003-046_T0_COL_EPI_5p_N1__TAAGTGCGTGTGAATA-1	9.91886	3.63453
003-046_T0_COL_EPI_5p_N1__TTGTAGGCAAACTGCT-1	11.2638	5.45218
003-046_T0_COL_EPI_5p_N1__TCATTTGGTAAATGTG-1	11.3796	5.48839
003-046_T0_COL_EPI_5p_N1__GGTATTGTCAGAGACG-1	10.5272	5.00108
003-046_T0_COL_EPI_5p_N1__CTTACCGTCGTCCGTT-1	10.3612	4.2156
003-046_T0_COL_EPI_5p_N1__ACTATCTGTCACCTAA-1	10.8778	4.54705
003-046_T0_COL_EPI_5p_N1__CACACAAAGTGGTCCC-1	10.4282	4.26374
003-046_T0_COL_EPI_5p_N1__CAGCTGGGTAGGCTGA-1	10.1163	4.14519
003-046_T0_COL_EPI_5p_N1__GCTGGGTAGACGCACA-1	10.368	5.14418
003-046_T0_COL_EPI_5p_N1__AGTGGGAGTTAAGACA-1	10.4381	4.7748
003-046_T0_COL_EPI_5p_N1__CGATTGAAGGAACTGC-1	10.2839	4.37343
003-046_T0_COL_EPI_5p_N1__AGCCTAAGTCAACTGT-1	11.341	5.44761
003-046_T0_COL_EPI_5p_N1__AGCAGCCGTGCAGACA-1	10.8938	5.04958
003-046_T0_COL_EPI_5p_N1__TCAACGACAGCTGTGC-1	9.8504	3.97131
003-046_T0_COL_EPI_5p_N1__CGATGGCTCTCCAGGG-1	11.3295	5.34268
003-046_T0_COL_EPI_5p_N1__CAAGAAATCGGGAGTA-1	10.0173	3.90322
003-046_T0_COL_EPI_5p_N1__ATCACGACAAATCCGT-1	10.7012	4.86264
003-046_T0_COL_EPI_5p_N1__TGTGTTTTCACGAAGG-1	10.0711	4.18252
003-046_T0_COL_EPI_5p_N1__GATTCAGTCAGCTTAG-1	11.3617	5.26234
003-046_T0_COL_EPI_5p_N1__GGACAAGCAGTGGGAT-1	11.5971	5.37705
003-046_T0_COL_EPI_5p_N1__GCATGATGTAATTGGA-1	11.4412	5.44532
003-046_T0_COL_EPI_5p_N1__CTACATTAGACTCGGA-1	10.5017	3.96884
003-046_T0_COL_EPI_5p_N1__GGTGTTAGTCCTCTTG-1	11.3073	5.43169
003-046_T0_COL_EPI_5p_N1__CAAGTTGGTGCGGTAA-1	10.187	4.39029
003-046_T0_COL_EPI_5p_N1__CGTTCTGAGCAACGGT-1	11.1892	5.52307
003-046_T0_COL_EPI_5p_N1__CTCATTAGTAGTAGTA-1	10.5801	5.00653
003-046_T0_COL_EPI_5p_N1__CACACAAAGTTACGGG-1	10.5075	4.01368
003-046_T0_COL_EPI_5p_N1__AACCATGAGGCCATAG-1	10.2926	3.95321
003-046_T0_COL_EPI_5p_N1__TTGAACGGTCTAGAGG-1	9.97436	4.03043
003-046_T0_COL_EPI_5p_N1__CTAGAGTCACGGACAA-1	10.125	4.00155
003-046_T0_COL_EPI_5p_N1__CTAACTTAGAGACTTA-1	10.6421	4.25929
003-046_T0_COL_EPI_5p_N1__TTGGCAATCAGTACGT-1	10.0539	3.74058
003-046_T0_COL_EPI_5p_N1__CCTTCCCTCACTCCTG-1	10.7134	4.00776
003-046_T0_COL_EPI_5p_N1__TCAGGTAGTAGAAGGA-1	10.6166	4.01178
003-046_T0_COL_EPI_5p_N1__CCTCTGAGTAAGGGCT-1	10.6184	4.1341
003-046_T0_COL_EPI_5p_N1__TACAGTGCATGCCCGA-1	10.9016	5.38745
003-046_T0_COL_EPI_5p_N1__GTAACTGTCACATACG-1	10.2632	4.02599
003-046_T0_COL_EPI_5p_N1__GCAGTTACAGGTTTCA-1	11.0527	5.51474
003-046_T0_COL_EPI_5p_N1__CGAACATTCATTATCC-1	9.91928	3.43498
003-046_T0_COL_EPI_5p_N1__TGGGAAGAGACTGGGT-1	10.5678	4.64542
003-046_T0_COL_EPI_5p_N1__ATTTCTGAGAACTCGG-1	11.5137	4.97376
003-046_T0_COL_EPI_5p_N1__CGTCACTTCAGGATCT-1	10.4222	4.89456
003-046_T0_COL_EPI_5p_N1__ATCATGGAGTCTCCTC-1	10.2108	4.70026
003-046_T0_COL_EPI_5p_N1__GTGCAGCTCAGTTCGA-1	11.2186	5.22808
003-046_T0_COL_EPI_5p_N1__CATGACAGTGGCGAAT-1	10.7146	4.40324
003-046_T0_COL_EPI_5p_N1__CACACTCAGGAGCGTT-1	10.6668	4.12805
003-046_T0_COL_EPI_5p_N1__AACACGTCAGGACCCT-1	11.7137	5.15635
003-046_T0_COL_EPI_5p_N1__AACTGGTGTGTTCGAT-1	10.3081	4.48803
003-046_T0_COL_EPI_5p_N1__TCAGATGAGGACCACA-1	11.0818	5.1833
003-046_T0_COL_EPI_5p_N1__GCGAGAAGTGTGAATA-1	10.4484	4.80019
003-046_T0_COL_EPI_5p_N1__CCTCTGAGTAAAGGAG-1	10.1247	4.86767
003-046_T0_COL_EPI_5p_N1__TGTCCCAAGGCGCTCT-1	10.0656	4.17505
003-046_T0_COL_EPI_5p_N1__TGCTGCTTCCTGCTTG-1	11.0298	5.39253
003-046_T0_COL_EPI_5p_N1__GCATACATCTAACTCT-1	10.1103	4.1731
003-046_T0_COL_EPI_5p_N1__GGACATTTCTCAAACG-1	10.0632	3.66659
003-046_T0_COL_EPI_5p_N1__GAGTCCGAGACATAAC-1	10.5382	4.27368
003-046_T0_COL_EPI_5p_N1__CGTCACTTCACGGTTA-1	10.8754	5.43557
003-046_T0_COL_EPI_5p_N1__ACTGTCCTCCAAACAC-1	10.3767	4.29712
003-046_T0_COL_EPI_5p_N1__TGAGGGATCCTCAACC-1	10.5101	4.26404
003-046_T0_COL_EPI_5p_N1__GTCACAAGTGAGTATA-1	10.8413	5.02346
003-046_T0_COL_EPI_5p_N1__GCTGCTTCAGCTGTTA-1	10.4323	4.87859
003-046_T0_COL_EPI_5p_N1__AGCTTGAGTCCAAGTT-1	11.5094	5.9853
003-046_T0_COL_EPI_5p_N1__GGGAGATAGGTTACCT-1	10.0857	4.80143
003-046_T0_COL_EPI_5p_N1__TTGAACGAGGCAAAGA-1	11.0633	5.28824
003-046_T0_COL_EPI_5p_N1__GCTGCAGAGCGTAATA-1	10.3054	4.59875
003-046_T0_COL_EPI_5p_N1__GGATTACGTGAGTGAC-1	10.403	4.59336
003-046_T0_COL_EPI_5p_N1__TACTCATAGAGACGAA-1	9.94303	4.19058
003-046_T0_COL_EPI_5p_N1__CTGAAGTAGAATTCCC-1	9.39734	3.75647
003-046_T0_COL_EPI_5p_N1__GGGAATGCAGCTCCGA-1	10.254	3.99506
003-046_T0_COL_EPI_5p_N1__TCAGGATTCTGTCTAT-1	10.8167	5.06428
003-046_T0_COL_EPI_5p_N1__GGGACCTAGTAGGCCA-1	11.3962	5.27852
003-046_T0_COL_EPI_5p_N1__CACACCTCACGAAGCA-1	11.4646	5.48712
003-046_T0_COL_EPI_5p_N1__GTTAAGCTCTAGCACA-1	10.5379	4.40431
003-046_T0_COL_EPI_5p_N1__AAATGCCAGAGCTGGT-1	11.2499	5.36751
003-046_T0_COL_EPI_5p_N1__AGATTGCTCCGAGCCA-1	11.1096	4.76723
003-046_T0_COL_EPI_5p_N1__GTTAAGCTCCAGATCA-1	10.3352	4.07021
003-046_T0_COL_EPI_5p_N1__TTGGAACAGGCGATAC-1	11.8419	5.52855
003-046_T0_COL_EPI_5p_N1__GTACTCCTCGGCTACG-1	10.3595	4.9386
003-046_T0_COL_EPI_5p_N1__TCTTTCCAGTCCGTAT-1	10.2959	4.00753
003-046_T0_COL_EPI_5p_N1__CTGATAGTCGCAAGCC-1	10.4529	4.7897
003-046_T0_COL_EPI_5p_N1__CACATTTGTTACCAGT-1	9.42815	3.88733
003-046_T0_COL_EPI_5p_N1__TCAGCTCCAGCATACT-1	10.3617	3.61266
003-046_T0_COL_EPI_5p_N1__ATCACGAAGCAGCCTC-1	10.5888	3.98332
003-046_T0_COL_EPI_5p_N1__GGTATTGCATTCCTCG-1	10.282	3.90513
003-046_T0_COL_EPI_5p_N1__CTAGTGATCTTCGAGA-1	10.6392	3.85624
003-046_T0_COL_EPI_5p_N1__AGCAGCCTCAACACTG-1	9.81474	6.06616
003-046_T0_COL_EPI_5p_N1__AGATCTGCATGTTCCC-1	10.3031	3.75966
003-046_T0_COL_EPI_5p_N1__CCTACCAGTATATCCG-1	10.3715	3.95369
003-046_T0_COL_EPI_5p_N1__GCATACACATGTCGAT-1	10.1304	3.87383
003-046_T0_COL_EPI_5p_N1__GTCTCGTGTACCGAGA-1	10.5526	4.22122
003-046_T0_COL_EPI_5p_N1__GACGCGTTCAGGTTCA-1	10.5216	4.12176
003-046_T0_COL_EPI_5p_N1__ATTTCTGTCATCATTC-1	10.785	5.63208
003-046_T0_COL_EPI_5p_N1__TGCTGCTCAGCGATCC-1	10.9824	5.43372
003-046_T0_COL_EPI_5p_N1__CTTACCGCAGGATCGA-1	11.1113	5.44485
003-046_T0_COL_EPI_5p_N1__ATCCACCGTTAGAACA-1	11.4265	4.42108
003-046_T0_COL_EPI_5p_N1__GCATGTATCTCGCTTG-1	10.095	3.8596
003-046_T0_COL_EPI_5p_N1__ACGAGGATCAATAAGG-1	11.5812	5.0128
003-046_T0_COL_EPI_5p_N1__TTTATGCTCCGAAGAG-1	10.8681	5.27584
003-046_T0_COL_EPI_5p_N1__AGAGCTTGTACATCCA-1	11.3947	5.39885
003-046_T0_COL_EPI_5p_N1__CTTACCGAGTATGACA-1	10.5898	5.1407
003-046_T0_COL_EPI_5p_N1__GGCTGGTAGAGGTTGC-1	11.1705	5.60832
003-046_T0_COL_EPI_5p_N1__CGGACTGTCACTCTTA-1	10.4476	3.93458
003-046_T0_COL_EPI_5p_N1__CCGTTCATCTCGAGTA-1	11.6348	4.8498
003-046_T0_COL_EPI_5p_N1__CTTAGGATCGAATGCT-1	10.1848	4.37488
003-046_T0_COL_EPI_5p_N1__GGGTCTGGTGTCAATC-1	10.6307	3.8368
003-046_T0_COL_EPI_5p_N1__TCAGGTATCAAACAAG-1	10.4031	4.11342
003-046_T0_COL_EPI_5p_N1__TACTTGTTCCAGAAGG-1	11.7487	5.11542
003-046_T0_COL_EPI_5p_N1__AACTGGTTCGTTTATC-1	10.2821	4.05798
003-046_T0_COL_EPI_5p_N1__TCTATTGTCCACGACG-1	11.5383	5.60139
003-046_T0_COL_EPI_5p_N1__TACTCGCTCCCTCTTT-1	11.3784	6.06845
003-046_T0_COL_EPI_5p_N1__CAGGTGCGTCTCTTAT-1	11.7683	5.29812
003-046_T0_COL_EPI_5p_N1__ACCGTAATCAAACGGG-1	11.0165	5.6218
003-046_T0_COL_EPI_5p_N1__GATCGTACACAGGAGT-1	10.5342	4.11648
003-046_T0_COL_EPI_5p_N1__CTAGAGTCATTAGCCA-1	10.3597	3.94019
003-046_T0_COL_EPI_5p_N1__CCCTCCTGTGTCGCTG-1	10.7835	5.51388
003-046_T0_COL_EPI_5p_N1__CTTAACTAGCTGCAAG-1	10.2869	4.69737
003-046_T0_COL_EPI_5p_N1__GACGTGCGTATATGAG-1	10.8804	5.39019
003-046_T0_COL_EPI_5p_N1__TCATTTGAGGGAAACA-1	10.4494	4.56043
003-046_T0_COL_EPI_5p_N1__TGTCCCAGTGGTGTAG-1	10.3455	4.29775
003-046_T0_COL_EPI_5p_N1__CGTAGCGCATTGGTAC-1	10.0578	4.14629
003-046_T0_COL_EPI_5p_N1__TCGTACCCACAACTGT-1	11.5188	5.42604
003-046_T0_COL_EPI_5p_N1__GGCCGATAGGATCGCA-1	9.91366	3.90875
003-046_T0_COL_EPI_5p_N1__GTCTCGTAGATGTGTA-1	10.3753	4.05546
003-046_T0_COL_EPI_5p_N1__GTACTTTAGTTGCAGG-1	11.3028	5.15796
003-046_T0_COL_EPI_5p_N1__ACGCAGCTCCCAGGTG-1	11.2942	4.9572
003-046_T0_COL_EPI_5p_N1__GGACAAGCATGCCACG-1	10.1602	3.94171
003-046_T0_COL_EPI_5p_N1__GGATTACAGTGTGGCA-1	11.2402	5.64387
003-046_T0_COL_EPI_5p_N1__ATAAGAGAGCACACAG-1	11.4285	5.08584
003-046_T0_COL_EPI_5p_N1__GTGTGCGAGGGTTTCT-1	10.1928	3.75622
003-046_T0_COL_EPI_5p_N1__ATTTCTGCATAGGATA-1	11.5745	4.93383
003-046_T0_COL_EPI_5p_N1__GACACGCTCAACACGT-1	11.1086	4.91425
003-046_T0_COL_EPI_5p_N1__GCCAAATAGGATATAC-1	9.96215	4.11948
003-046_T0_COL_EPI_5p_N1__AAAGCAAAGTGAAGAG-1	11.3979	5.7278
003-046_T0_COL_EPI_5p_N1__CTCGTACCACAGCGTC-1	10.4402	4.2122
003-046_T0_COL_EPI_5p_N1__AACTCCCAGAAACGCC-1	10.7908	4.62892
003-046_T0_COL_EPI_5p_N1__CAGCATAGTGAGGGAG-1	10.0801	4.54866
003-046_T0_COL_EPI_5p_N1__CATTATCGTCGTTGTA-1	11.0889	5.05824
003-046_T0_COL_EPI_5p_N1__ATCCGAACATGGATGG-1	11.2937	5.41656
003-046_T0_COL_EPI_5p_N1__CTGATAGAGGTGATAT-1	11.1177	4.1926
003-046_T0_COL_EPI_5p_N1__AGTTGGTAGAAACGAG-1	10.683	4.0334
003-046_T0_COL_EPI_5p_N1__GCCAAATAGGACAGCT-1	9.84851	3.7994
003-046_T0_COL_EPI_5p_N1__ACTATCTAGGTGCAAC-1	10.4199	4.3603
003-046_T0_COL_EPI_5p_N1__AGTGGGAGTACAGACG-1	10.4458	4.41113
003-046_T0_COL_EPI_5p_N1__ACTGTCCCATGCAATC-1	10.1427	3.9268
003-046_T0_COL_EPI_5p_N1__TGCGCAGCACAGCGTC-1	11.2636	5.5184
003-046_T0_COL_EPI_5p_N1__CACCACTTCACCTCGT-1	10.9049	5.64255
003-046_T0_COL_EPI_5p_N1__CGGTTAATCTGATACG-1	10.0067	5.0692
003-046_T0_COL_EPI_5p_N1__GCATGTACATCTCGCT-1	10.7901	4.93792
003-046_T0_COL_EPI_5p_N1__CAAGATCCACCAGTTA-1	10.3892	4.78911
003-046_T0_COL_EPI_5p_N1__TACTTACAGTTATCGC-1	10.2144	4.83439
003-046_T0_COL_EPI_5p_N1__GTCTTCGCACCTCGGA-1	11.3852	5.30838
003-046_T0_COL_EPI_5p_N1__TTTATGCTCCCTAACC-1	10.184	3.95391
003-046_T0_COL_EPI_5p_N1__AGTAGTCGTTTCCACC-1	10.4855	4.78719
003-046_T0_COL_EPI_5p_N1__ACTTTCAAGTATTGGA-1	11.465	5.419
003-046_T0_COL_EPI_5p_N1__CAGAGAGGTTGATTCG-1	11.6019	5.73095
003-046_T0_COL_EPI_5p_N1__AGAATAGGTATCGCAT-1	11.9625	5.5553
003-046_T0_COL_EPI_5p_N1__GGCTCGAGTCAAAGCG-1	11.1613	5.04033
003-046_T0_COL_EPI_5p_N1__GCTGCAGAGAAGGTGA-1	10.4032	4.59536
003-046_T0_COL_EPI_5p_N1__CGTGTCTGTTCCGGCA-1	10.7454	4.08698
003-046_T0_COL_EPI_5p_N1__CATCCACTCCGCGCAA-1	11.2889	5.80138
003-046_T0_COL_EPI_5p_N1__TCACGAACAGCTGTTA-1	10.1996	4.77752
003-046_T0_COL_EPI_5p_N1__GGGATGAGTGCACTTA-1	11.0551	5.43015
003-046_T0_COL_EPI_5p_N1__ACTGAACTCTGTCCGT-1	11.3088	5.73056
003-046_T0_COL_EPI_5p_N1__ACGATGTAGTAGGCCA-1	10.4536	4.23654
003-046_T0_COL_EPI_5p_N1__AGATTGCCATGTTGAC-1	10.2646	4.32286
003-046_T0_COL_EPI_5p_N1__CACATAGTCACCCGAG-1	10.3295	4.7179
003-046_T0_COL_EPI_5p_N1__TCGCGTTGTTGGACCC-1	10.7994	5.57387
003-046_T0_COL_EPI_5p_N1__GATCGCGGTCTAGGTT-1	10.4323	4.24433
003-046_T0_COL_EPI_5p_N1__TCGTACCAGCAGCGTA-1	10.462	4.07279
003-046_T0_COL_EPI_5p_N1__GCTCTGTAGTGCGATG-1	11.1283	5.45373
003-046_T0_COL_EPI_5p_N1__ACTTGTTCAGCCTTTC-1	11.3093	4.94774
003-046_T0_COL_EPI_5p_N1__ATGAGGGTCCGGCACA-1	9.42756	3.37643
003-046_T0_COL_EPI_5p_N1__TGAAAGAGTACCTACA-1	11.1534	4.03894
003-046_T0_COL_EPI_5p_N1__AAAGATGTCCGGGTGT-1	11.7063	5.2638
003-046_T0_COL_EPI_5p_N1__CATCCACGTCCCTTGT-1	11.283	4.65103
003-046_T0_COL_EPI_5p_N1__CTAATGGCAATGTAAG-1	10.3089	4.21691
003-046_T0_COL_EPI_5p_N1__TACCTTATCGACGGAA-1	11.3497	5.16037
003-046_T0_COL_EPI_5p_N1__CGATCGGGTTCCACAA-1	10.3189	4.59197
003-046_T0_COL_EPI_5p_N1__CGTGTCTTCTTTCCTC-1	10.4797	4.30581
003-046_T0_COL_EPI_5p_N1__GTGGGTCAGTAATCCC-1	10.4267	4.30359
003-046_T0_COL_EPI_5p_N1__ACGGCCACAAACCTAC-1	10.8507	4.24678
003-046_T0_COL_EPI_5p_N1__ACACCAAGTTGCCTCT-1	10.5438	4.11365
003-046_T0_COL_EPI_5p_N1__AGTGAGGTCGAGAGCA-1	11.2833	5.61966
003-046_T0_COL_EPI_5p_N1__GATGCTAGTGTGGCTC-1	10.8134	4.18486
003-046_T0_COL_EPI_5p_N1__CTCAGAAGTCCAGTGC-1	9.95563	3.73329
003-046_T0_COL_EPI_5p_N1__GCAGCCAAGTTACGGG-1	11.4789	5.57498
003-046_T0_COL_EPI_5p_N1__TCATTTGCACTATCTT-1	10.9429	4.90752
003-046_T0_COL_EPI_5p_N1__TCGGTAAGTGGTACAG-1	11.1906	5.23311
003-046_T0_COL_EPI_5p_N1__ACTGAGTTCGGATGGA-1	12.0911	5.89719
003-046_T0_COL_EPI_5p_N1__ACACCAACATGGTAGG-1	10.5786	4.28534
003-046_T0_COL_EPI_5p_N1__CGGTTAATCTTGCATT-1	9.96357	3.85407
003-046_T0_COL_EPI_5p_N1__ATCATGGAGCCACTAT-1	11.4243	5.35935
003-046_T0_COL_EPI_5p_N1__ATCATGGGTTTGACTG-1	10.9625	4.33549
003-046_T0_COL_EPI_5p_N1__GCGGGTTCAGAGCCAA-1	11.7043	5.10537
003-046_T0_COL_EPI_5p_N1__TGCCCTAAGGAGCGTT-1	11.8244	5.49068
003-046_T0_COL_EPI_5p_N1__CTGTTTACAATGAATG-1	9.23085	4.00435
003-046_T0_COL_EPI_5p_N1__CTCGAAACATAACCTG-1	9.61072	3.57142
003-046_T0_COL_EPI_5p_N1__CAGCTAATCGGCGCAT-1	10.5097	5.7087
003-046_T0_COL_EPI_5p_N1__AACTTTCTCCCTAACC-1	9.32158	4.00894
003-046_T0_COL_EPI_5p_N1__TCGTACCGTGCAGACA-1	10.5669	4.05099
003-046_T0_COL_EPI_5p_N1__ACGCAGCCAAACTGCT-1	10.0413	3.67698
003-046_T0_COL_EPI_5p_N1__CATCAGATCTGGTGTA-1	10.4609	3.78721
003-046_T0_COL_EPI_5p_N1__TGCGGGTCAAAGCGGT-1	10.0417	5.90368
003-046_T0_COL_EPI_5p_N1__CAGCCGAAGTCACGCC-1	10.2677	4.14495
003-046_T0_COL_EPI_5p_N1__AGCCTAAGTGGCAAAC-1	11.8477	5.4826
003-046_T0_COL_EPI_5p_N1__CATCAGACACAACGCC-1	10.5452	4.05485
003-046_T0_COL_EPI_5p_N1__ACTATCTGTGAAATCA-1	10.5385	4.67576
003-046_T0_COL_EPI_5p_N1__TTCGAAGGTCTCCATC-1	10.6032	4.14854
003-046_T0_COL_EPI_5p_N1__CAGAGAGTCCTGTACC-1	10.1408	4.3029
003-046_T0_COL_EPI_5p_N1__CTGCGGAAGGAATCGC-1	9.87077	3.68028
003-046_T0_COL_EPI_5p_N1__CGCTGGAGTGCACGAA-1	11.148	5.45985
003-046_T0_COL_EPI_5p_N1__AGCAGCCCAGACGCCT-1	10.9872	5.50376
003-046_T0_COL_EPI_5p_N1__TGTTCCGGTGGCTCCA-1	9.88194	3.89166
003-046_T0_COL_EPI_5p_N1__GATCAGTCAGGGTATG-1	11.8014	5.68786
003-046_T0_COL_EPI_5p_N1__AGAGTGGCAGAGTGTG-1	11.5586	5.70223
003-046_T0_COL_EPI_5p_N1__TTGCGTCCAACTGCGC-1	10.3796	4.77842
003-046_T0_COL_EPI_5p_N1__ACGGCCATCTTGCAAG-1	10.9841	4.95686
003-046_T0_COL_EPI_5p_N1__CTAGAGTTCTTCCTTC-1	10.3935	4.87145
003-046_T0_COL_EPI_5p_N1__ATGCGATTCACTGGGC-1	10.0945	3.80162
003-046_T0_COL_EPI_5p_N1__ACATGGTCATAGGATA-1	10.0565	4.12007
003-046_T0_COL_EPI_5p_N1__GCTGGGTAGTTACCCA-1	11.3327	4.952
003-046_T0_COL_EPI_5p_N1__GAACCTAGTCTGCCAG-1	10.9875	4.44027
003-046_T0_COL_EPI_5p_N1__CAACTAGGTAAATACG-1	11.5124	5.11264
003-046_T0_COL_EPI_5p_N1__CGGAGCTCATGCCCGA-1	10.9589	5.65532
003-046_T0_COL_EPI_5p_N1__CACAGGCGTAGATTAG-1	11.3686	5.44504
003-046_T0_COL_EPI_5p_N1__GACCTGGCAGCTTCGG-1	10.6169	4.17962
003-046_T0_COL_EPI_5p_N1__CTAGAGTGTGAGGCTA-1	10.5022	4.64297
003-046_T0_COL_EPI_5p_N1__TGGTTCCCACCAGTTA-1	11.9383	5.84579
003-046_T0_COL_EPI_5p_N1__ATCGAGTTCAGTCAGT-1	11.1877	5.19997
003-046_T0_COL_EPI_5p_N1__CGAGCACAGAACTGTA-1	10.418	4.28815
003-046_T0_COL_EPI_5p_N1__CGTCCATTCCGTTGCT-1	10.7758	5.41775
003-046_T0_COL_EPI_5p_N1__ACACTGAGTAGCACGA-1	10.4707	4.59638
003-046_T0_COL_EPI_5p_N1__AGTAGTCCATATACGC-1	10.3656	3.85258
003-046_T0_COL_EPI_5p_N1__CTGGTCTAGGTTACCT-1	10.4684	3.92607
003-046_T0_COL_EPI_5p_N1__GACTACAGTCGAATCT-1	10.6769	4.22996
003-046_T0_COL_EPI_5p_N1__CATCAGACAACGATGG-1	11.476	5.42656
003-046_T0_COL_EPI_5p_N1__CTTAACTTCTAACGGT-1	10.3188	3.7485
003-046_T0_COL_EPI_5p_N1__AGTTGGTGTAACGTTC-1	10.8871	5.09481
003-046_T0_COL_EPI_5p_N1__AGCGGTCCATATACCG-1	10.385	4.3325
003-046_T0_COL_EPI_5p_N1__ACGGAGAAGTTACGGG-1	9.79017	3.31095
003-046_T0_COL_EPI_5p_N1__CATCAAGAGATCCTGT-1	11.7409	5.53001
003-046_T0_COL_EPI_5p_N1__TAAGCGTGTTCGGCAC-1	10.3345	3.99719
003-046_T0_COL_EPI_5p_N1__CTGATCCGTCGGCTCA-1	10.2749	4.11854
003-046_T0_COL_EPI_5p_N1__TCTATTGAGGTGTTAA-1	10.5881	4.22594
003-046_T0_COL_EPI_5p_N1__ACGCCGATCTGGCGAC-1	10.4175	4.01643
003-046_T0_COL_EPI_5p_N1__ACGGGCTTCACCTCGT-1	11.1956	5.68582
003-046_T0_COL_EPI_5p_N1__GTTCTCGTCCGTCATC-1	10.6275	4.96596
003-046_T0_COL_EPI_5p_N1__AGCAGCCTCATACGGT-1	11.3006	5.21951
003-046_T0_COL_EPI_5p_N1__TAGAGCTCAATGAATG-1	11.2353	5.70332
003-046_T0_COL_EPI_5p_N1__ACAGCTACACCACCAG-1	10.0642	3.99386
003-046_T0_COL_EPI_5p_N1__CCTACCAGTCAGTGGA-1	10.0891	4.26254
003-046_T0_COL_EPI_5p_N1__TCAGGATGTTCTGGTA-1	11.6211	5.24628
003-046_T0_COL_EPI_5p_N1__TTCGGTCGTCGACTGC-1	11.0194	5.19343
003-046_T0_COL_EPI_5p_N1__GAAGCAGCAGCTATTG-1	10.4514	3.88031
003-046_T0_COL_EPI_5p_N1__TTCTTAGGTCCAGTAT-1	10.3847	4.85897
003-046_T0_COL_EPI_5p_N1__CAAGATCTCGCCAAAT-1	10.641	4.21965
003-046_T0_COL_EPI_5p_N1__TCATTTGGTTAAGACA-1	11.3102	5.41858
003-046_T0_COL_EPI_5p_N1__TGACTTTTCAGATAAG-1	11.7023	5.47817
003-046_T0_COL_EPI_5p_N1__CACATAGAGTGTCCCG-1	10.6533	5.18217
003-046_T0_COL_EPI_5p_N1__AAACCTGAGCTGATAA-1	10.1746	3.76713
003-046_T0_COL_EPI_5p_N1__CGATTGATCGCGTAGC-1	10.3678	4.28103
003-046_T0_COL_EPI_5p_N1__AGCTCCTTCTTTACGT-1	11.8301	5.90914
003-046_T0_COL_EPI_5p_N1__GGACAGAAGATATACG-1	11.485	5.03222
003-046_T0_COL_EPI_5p_N1__CAGAATCAGATCCTGT-1	10.8092	5.10516
003-046_T0_COL_EPI_5p_N1__GGTATTGCAAAGCAAT-1	10.9527	4.85824
003-046_T0_COL_EPI_5p_N1__CGGAGCTAGCGCCTTG-1	11.9981	5.84451
003-046_T0_COL_EPI_5p_N1__CTGATCCAGTGCCATT-1	11.5775	5.52088
003-046_T0_COL_EPI_5p_N1__TTTACTGTCTAACCGA-1	11.0541	3.58862
003-046_T0_COL_EPI_5p_N1__TAAACCGAGCGCCTCA-1	10.7183	4.22003
003-046_T0_COL_EPI_5p_N1__CGCGTTTAGTAGGTGC-1	11.3198	5.17393
003-046_T0_COL_EPI_5p_N1__CCTCTGAAGCGATGAC-1	10.4854	5.05761
003-046_T0_COL_EPI_5p_N1__TTTGCGCCATCTATGG-1	10.3323	3.92868
003-046_T0_COL_EPI_5p_N1__CCTATTATCTTGTCAT-1	11.8568	5.55504
003-046_T0_COL_EPI_5p_N1__AAGGTTCGTCGGATCC-1	11.4012	5.1422
003-046_T0_COL_EPI_5p_N1__GGGCATCTCACCTTAT-1	10.2176	4.70154
003-046_T0_COL_EPI_5p_N1__TGAAAGACAGTAAGCG-1	11.685	5.2625
003-046_T0_COL_EPI_5p_N1__TGGTTCCTCCTGTAGA-1	11.6657	5.32478
003-046_T0_COL_EPI_5p_N1__GTACTTTGTAGTGAAT-1	11.1404	5.14314
003-046_T0_COL_EPI_5p_N1__AGCTCTCTCAGATAAG-1	10.8923	5.18047
003-046_T0_COL_EPI_5p_N1__GAGGTGACATGCGCAC-1	10.475	3.99801
003-046_T0_COL_EPI_5p_N1__CCTAAAGAGACGCTTT-1	11.228	5.71018
003-046_T0_COL_EPI_5p_N1__CAAGTTGTCTTGTATC-1	12.0852	5.53995
003-046_T0_COL_EPI_5p_N1__GCGCGATCAGACTCGC-1	9.70792	4.21779
003-046_T0_COL_EPI_5p_N1__CGTCCATTCTGATTCT-1	10.3543	4.7834
003-046_T0_COL_EPI_5p_N1__TGGCGCAAGGACAGAA-1	10.442	3.9932
003-046_T0_COL_EPI_5p_N1__CAGATCAGTCGGATCC-1	10.5832	5.69995
003-046_T0_COL_EPI_5p_N1__CATATTCAGCAATATG-1	10.5799	4.11145
003-046_T0_COL_EPI_5p_N1__CATCAAGTCATGTAGC-1	10.5592	4.43556
003-046_T0_COL_EPI_5p_N1__GGTATTGTCCCAACGG-1	10.9402	5.23885
003-046_T0_COL_EPI_5p_N1__CAACCAATCGCGATCG-1	11.5186	5.49963
003-046_T0_COL_EPI_5p_N1__GGAACTTCAACACCTA-1	11.4768	5.65984
003-046_T0_COL_EPI_5p_N1__TACGGTAAGCCTATGT-1	10.2884	3.87946
003-046_T0_COL_EPI_5p_N1__CTCGGAGTCCAGGGCT-1	10.5418	4.83642
003-046_T0_COL_EPI_5p_N1__GAAACTCCATTCTTAC-1	10.6423	4.44281
003-046_T0_COL_EPI_5p_N1__GACCTGGCATGCCACG-1	11.2875	5.9882
003-046_T0_COL_EPI_5p_N1__TCCCGATGTGCCTGCA-1	10.9178	5.61701
003-046_T0_COL_EPI_5p_N1__TGGTTCCGTGGTTTCA-1	10.6709	4.95331
003-046_T0_COL_EPI_5p_N1__CTTAGGAGTTCGGGCT-1	11.0352	5.27392
003-046_T0_COL_EPI_5p_N1__ACACCGGAGCGGATCA-1	11.5856	5.48331
003-046_T0_COL_EPI_5p_N1__AAATGCCTCACTTCAT-1	11.5272	4.6662
003-046_T0_COL_EPI_5p_N1__TCAGCTCGTTGGGACA-1	10.7309	4.07466
003-046_T0_COL_EPI_5p_N1__GTCACGGTCTTGTTTG-1	11.3926	5.35601
003-046_T0_COL_EPI_5p_N1__TCAGATGGTACCGCTG-1	10.6849	4.38295
003-046_T0_COL_EPI_5p_N1__AGTGTCAGTACGCACC-1	9.69297	3.83517
003-046_T0_COL_EPI_5p_N1__CAGCATAAGATGAGAG-1	10.5245	4.33657
003-046_T0_COL_EPI_5p_N1__AAAGCAAAGCCCTAAT-1	11.6775	5.52599
003-046_T0_COL_EPI_5p_N1__AGGGTGACATCCCACT-1	11.6102	5.34358
003-046_T0_COL_EPI_5p_N1__CGATGGCGTACAGTTC-1	9.67369	3.96718
003-046_T0_COL_EPI_5p_N1__CGCGGTAGTCATATCG-1	12.0039	5.92708
003-046_T0_COL_EPI_5p_N1__CGTCAGGAGCTGCAAG-1	10.2011	4.08406
003-046_T0_COL_EPI_5p_N1__GCACATACAGAGCCAA-1	10.3573	4.63925
003-046_T0_COL_EPI_5p_N1__GTATCTTTCTGCGGCA-1	10.9182	5.28276
003-046_T0_COL_EPI_5p_N1__AACTCAGAGGACACCA-1	11.9365	6.07341
003-046_T0_COL_EPI_5p_N1__GGCAATTAGCGCCTTG-1	11.5642	4.68111
003-046_T0_COL_EPI_5p_N1__CTGATAGTCCACTCCA-1	10.0141	4.2281
003-046_T0_COL_EPI_5p_N1__AGTGTCAGTCCATGAT-1	9.07056	3.71432
003-046_T0_COL_EPI_5p_N1__GACAGAGGTATGAATG-1	11.9118	5.40935
003-046_T0_COL_EPI_5p_N1__GGAGCAACACATCCGG-1	11.3714	4.99322
003-046_T0_COL_EPI_5p_N1__CGGTTAAAGCGTCAAG-1	10.7548	4.91596
003-046_T0_COL_EPI_5p_N1__AGGGAGTTCGGAGGTA-1	10.3657	3.62727
003-046_T0_COL_EPI_5p_N1__GCGCAACAGAGGTAGA-1	9.42882	4.17808
003-046_T0_COL_EPI_5p_N1__TGGCGCAAGCTGTCTA-1	10.8233	4.56718
003-046_T0_COL_EPI_5p_N1__GCGCAGTTCGAGGTAG-1	10.4197	4.03509
003-046_T0_COL_EPI_5p_N1__ACTGCTCTCAGGCAAG-1	9.80991	3.09686
003-046_T0_COL_EPI_5p_N1__CTGCTGTAGACAATAC-1	11.2928	5.46455
003-046_T0_COL_EPI_5p_N1__CGAGCCAAGTGGGCTA-1	10.3398	3.7266
003-046_T0_COL_EPI_5p_N1__TGCGTGGAGACAAGCC-1	9.93385	3.72114
003-046_T0_COL_EPI_5p_N1__GCGCGATAGCGATGAC-1	10.456	4.33189
003-046_T0_COL_EPI_5p_N1__CCAGCGACAGCGATCC-1	10.2997	4.98494
003-046_T0_COL_EPI_5p_N1__GATGCTAAGTGAAGTT-1	11.3555	5.41619
003-046_T0_COL_EPI_5p_N1__CTCGTACAGATAGCAT-1	10.2847	4.38631
003-046_T0_COL_EPI_5p_N1__CGTGAGCCATTTCAGG-1	11.5791	4.9586
003-046_T0_COL_EPI_5p_N1__CAGCATAGTTTAGGAA-1	10.5989	3.83494
003-046_T0_COL_EPI_5p_N1__GAACCTAGTAACGACG-1	11.6935	5.15441
003-046_T0_COL_EPI_5p_N1__GGATTACGTTCGTGAT-1	11.5719	5.38215
003-046_T0_COL_EPI_5p_N1__GTGCAGCAGCACCGTC-1	10.4464	4.65095
003-046_T0_COL_EPI_5p_N1__CTCATTAAGGCCCGTT-1	11.0371	5.05838
003-046_T0_COL_EPI_5p_N1__CTGCTGTAGAGCTATA-1	10.4602	4.72292
003-046_T0_COL_EPI_5p_N1__GAATGAACAAGCGATG-1	10.7154	5.07282
003-046_T0_COL_EPI_5p_N1__CAAGGCCTCTTGACGA-1	10.5803	5.58384
003-046_T0_COL_EPI_5p_N1__AGATTGCCATCTACGA-1	10.4321	5.05894
003-046_T0_COL_EPI_5p_N1__TGACTAGGTAGGCTGA-1	11.3973	5.67773
003-046_T0_COL_EPI_5p_N1__TCAATCTGTTGAGTTC-1	11.2896	5.64496
003-046_T0_COL_EPI_5p_N1__GGTGTTATCATAGCAC-1	11.3421	5.84465
003-046_T0_COL_EPI_5p_N1__TGCTACCCATACGCCG-1	10.4028	3.89519
003-046_T0_COL_EPI_5p_N1__AGTGAGGCACTTAACG-1	9.7833	3.66605
003-046_T0_COL_EPI_5p_N1__GCTGCTTCAGTCGATT-1	10.7254	4.37864
003-046_T0_COL_EPI_5p_N1__AACTCTTGTCTGGAGA-1	11.9106	6.03983
003-046_T0_COL_EPI_5p_N1__GATGCTAAGAGTCGGT-1	11.7367	5.11255
003-046_T0_COL_EPI_5p_N1__AACTCTTCATTGTGCA-1	10.0223	3.91212
003-046_T0_COL_EPI_5p_N1__CCAGCGAGTACTTGAC-1	10.3751	4.13403
003-046_T0_COL_EPI_5p_N1__CTGGTCTCACGACGAA-1	11.3738	5.41611
003-046_T0_COL_EPI_5p_N1__CGACTTCTCCCAAGTA-1	11.4569	5.58572
003-046_T0_COL_EPI_5p_N1__GCGCAGTAGACAGGCT-1	9.90005	3.94734
003-046_T0_COL_EPI_5p_N1__CGATTGATCCATGCTC-1	10.9703	5.21985
003-046_T0_COL_EPI_5p_N1__TTTACTGCAAGTTGTC-1	10.6898	5.34088
003-046_T0_COL_EPI_5p_N1__TATTACCAGCAAATCA-1	11.0642	5.269
003-046_T0_COL_EPI_5p_N1__AGGTCATCAGACGTAG-1	11.3534	5.324
003-046_T0_COL_EPI_5p_N1__GATTCAGGTAAGTGGC-1	11.5241	5.0178
003-046_T0_COL_EPI_5p_N1__TGCCAAACATCTGGTA-1	10.7197	4.87906
003-046_T0_COL_EPI_5p_N1__CCGTGGAAGCCCAGCT-1	11.1232	4.60129
003-046_T0_COL_EPI_5p_N1__GCAGCCAGTCGAACAG-1	11.3603	5.79178
003-046_T0_COL_EPI_5p_N1__GACACGCGTATTCGTG-1	11.3932	4.93658
003-046_T0_COL_EPI_5p_N1__GAAGCAGAGTTTCCTT-1	11.3623	5.37419
003-046_T0_COL_EPI_5p_N1__GCGCAACGTACAGACG-1	10.2551	4.69915
003-046_T0_COL_EPI_5p_N1__CGAATGTCACACCGAC-1	10.3789	4.77387
003-046_T0_COL_EPI_5p_N1__CGAGCCAGTGAGTGAC-1	11.4992	5.56217
003-046_T0_COL_EPI_5p_N1__GCTGCAGTCCAAGTAC-1	10.8891	4.83422
003-046_T0_COL_EPI_5p_N1__GGTGTTAGTTGTACAC-1	10.6267	4.97073
003-046_T0_COL_EPI_5p_N1__GACGCGTCACGGTAGA-1	10.2315	4.47951
003-046_T0_COL_EPI_5p_N1__CGCGGTAAGCGTAATA-1	10.3996	4.00969
003-046_T0_COL_EPI_5p_N1__TTCTTAGGTCACCTAA-1	11.4433	5.96068
003-046_T0_COL_EPI_5p_N1__CAACTAGTCTGGAGCC-1	10.7952	4.75986
003-046_T0_COL_EPI_5p_N1__TACGGTAGTCAATGTC-1	10.3295	4.10605
003-046_T0_COL_EPI_5p_N1__GTGCAGCGTAGGCATG-1	11.3654	5.09249
003-046_T0_COL_EPI_5p_N1__CTCGAAACATCCGGGT-1	11.5317	5.32231
003-046_T0_COL_EPI_5p_N1__GGACGTCAGCGTGAGT-1	10.1707	3.96523
003-046_T0_COL_EPI_5p_N1__CCGTTCAAGCTAGTGG-1	9.93664	3.95007
003-046_T0_COL_EPI_5p_N1__GTTCATTCACCAGGTC-1	10.9257	4.2393
003-046_T0_COL_EPI_5p_N1__GTCTCGTTCATCGCTC-1	10.6883	4.18172
003-046_T0_COL_EPI_5p_N1__TGGCCAGTCTGTACGA-1	10.5138	4.09616
003-046_T0_COL_EPI_5p_N1__CAGAATCGTGACTCAT-1	10.297	4.0935
003-046_T0_COL_EPI_5p_N1__CATCAGAGTTTAGGAA-1	10.4721	3.8947
003-046_T0_COL_EPI_5p_N1__CCTAAAGTCCCGACTT-1	11.2036	5.30168
003-046_T0_COL_EPI_5p_N1__AGAGCTTCAATCGGTT-1	10.6417	3.93732
003-046_T0_COL_EPI_5p_N1__CGAATGTAGTCTTGCA-1	11.2861	4.7932
003-046_T0_COL_EPI_5p_N1__GGCGACTGTATATGGA-1	11.0276	5.271
003-046_T0_COL_EPI_5p_N1__TTAGGACAGAAGGCCT-1	11.0671	5.7569
003-046_T0_COL_EPI_5p_N1__GGCTGGTTCCTCATTA-1	10.2066	3.89608
003-046_T0_COL_EPI_5p_N1__GTCACGGGTTCGGCAC-1	10.2593	3.58537
003-046_T0_COL_EPI_5p_N1__CGAGCCATCACTTCAT-1	10.3303	3.8043
003-046_T0_COL_EPI_5p_N1__CGAGAAGTCCACGACG-1	10.0811	3.96936
003-046_T0_COL_EPI_5p_N1__CGTCAGGGTCTCGTTC-1	10.739	4.15413
003-046_T0_COL_EPI_5p_N1__TGAAAGAAGCTAAGAT-1	11.2373	5.833
003-046_T0_COL_EPI_5p_N1__GCATGTATCCTGTAGA-1	11.5579	5.50237
003-046_T0_COL_EPI_5p_N1__TGCTACCAGACAGGCT-1	10.7405	4.33141
003-046_T0_COL_EPI_5p_N1__GTCCTCAAGTACATGA-1	11.4429	5.35162
003-046_T0_COL_EPI_5p_N1__GAGTCCGAGTGGTAGC-1	10.9682	5.39884
003-046_T0_COL_EPI_5p_N1__AGAGCTTTCAAGGTAA-1	11.1378	5.72466
003-046_T0_COL_EPI_5p_N1__TACGGATAGGCCGAAT-1	11.0317	5.49266
003-046_T0_COL_EPI_5p_N1__CGATCGGTCTTGCCGT-1	10.7491	5.02515
003-046_T0_COL_EPI_5p_N1__CGCTATCAGGTCGGAT-1	11.5428	4.13959
003-046_T0_COL_EPI_5p_N1__TCATTTGTCTAACCGA-1	11.1459	5.67997
003-046_T0_COL_EPI_5p_N1__TACACGAGTTAAGACA-1	11.8304	5.83022
003-046_T0_COL_EPI_5p_N1__CTCGGGATCTAACCGA-1	10.928	4.80268
003-046_T0_COL_EPI_5p_N1__AAATGCCCACCTGGTG-1	10.8285	4.84592
003-046_T0_COL_EPI_5p_N1__GATGAGGGTAGGACAC-1	10.0743	3.24383
003-046_T0_COL_EPI_5p_N1__AGTAGTCGTGTGGCTC-1	10.4693	4.0592
003-046_T0_COL_EPI_5p_N1__CAGTCCTAGTGGAGAA-1	11.4882	5.30103
003-046_T0_COL_EPI_5p_N1__CCGGGATCAGCCAATT-1	11.0731	4.96711
003-046_T0_COL_EPI_5p_N1__AACTCTTTCCATGAGT-1	10.0542	4.03785
003-046_T0_COL_EPI_5p_N1__AACTCCCCAATGGAAT-1	10.3906	3.8402
003-046_T0_COL_EPI_5p_N1__CGTGTCTTCTACTATC-1	10.0218	3.89415
003-046_T0_COL_EPI_5p_N1__TAAGTGCAGGTGATAT-1	11.7372	5.64194
003-046_T0_COL_EPI_5p_N1__AGATCTGTCAATACCG-1	11.4467	5.62146
003-046_T0_COL_EPI_5p_N1__AGCAGCCAGATCACGG-1	10.4035	3.92462
003-046_T0_COL_EPI_5p_N1__CAAGATCTCTTCCTTC-1	11.7501	5.40462
003-046_T0_COL_EPI_5p_N1__ACTGAGTTCCGAACGC-1	10.2472	4.72656
003-046_T0_COL_EPI_5p_N1__GCGCGATCATGCATGT-1	11.8959	5.55462
003-046_T0_COL_EPI_5p_N1__TAGACCACACAGGTTT-1	11.7528	5.28307
003-046_T0_COL_EPI_5p_N1__CCCAGTTAGTAGGTGC-1	10.4178	3.73416
003-046_T0_COL_EPI_5p_N1__GGACGTCCAGAAGCAC-1	10.296	4.39609
003-046_T0_COL_EPI_5p_N1__CCAGCGAAGGTAAACT-1	10.5283	3.76954
003-046_T0_COL_EPI_5p_N1__CATGGCGAGGTAGCTG-1	11.6409	5.84519
003-046_T0_COL_EPI_5p_N1__TAAGAGACATTGGGCC-1	11.4408	5.69265
003-046_T0_COL_EPI_5p_N1__GTTCTCGGTTTGTTGG-1	11.474	5.37047
003-046_T0_COL_EPI_5p_N1__CCCTCCTAGAAGATTC-1	11.6166	5.54874
003-046_T0_COL_EPI_5p_N1__AACCATGAGAGTAAGG-1	10.9316	4.8827
003-046_T0_COL_EPI_5p_N1__CCTAAAGGTTGTACAC-1	11.299	5.41183
003-046_T0_COL_EPI_5p_N1__GATCGCGAGATGTGGC-1	10.3329	4.04198
003-046_T0_COL_EPI_5p_N1__CGATGTACATGCAACT-1	10.7463	5.26301
003-046_T0_COL_EPI_5p_N1__CTCTACGCAATTGCTG-1	11.1773	5.10206
003-046_T0_COL_EPI_5p_N1__TAGTGGTCAAACCCAT-1	11.9805	5.53937
003-046_T0_COL_EPI_5p_N1__CACAGGCGTCATACTG-1	10.4605	4.29587
003-046_T0_COL_EPI_5p_N1__AACTGGTCAGTATAAG-1	9.75767	4.55419
003-046_T0_COL_EPI_5p_N1__CACCAGGGTAGAGCTG-1	11.8751	5.98163
003-046_T0_COL_EPI_5p_N1__AAAGTAGCATGCCACG-1	10.6154	4.85532
003-046_T0_COL_EPI_5p_N1__ATAGACCCACGAAACG-1	11.0708	4.47823
003-046_T0_COL_EPI_5p_N1__AACTGGTTCACATACG-1	10.7199	3.97915
003-046_T0_COL_EPI_5p_N1__CCGGTAGTCCCTTGCA-1	10.3865	3.30144
003-046_T0_COL_EPI_5p_N1__TACTCATGTGTTTGGT-1	10.491	4.15858
003-046_T0_COL_EPI_5p_N1__CACCTTGTCCGTTGCT-1	11.5527	5.69528
003-046_T0_COL_EPI_5p_N1__ACTTTCAGTTTCGCTC-1	10.4075	3.83533
003-046_T0_COL_EPI_5p_N1__CAGCGACGTCCAAGTT-1	9.86203	3.40427
003-046_T0_COL_EPI_5p_N1__AGTTGGTCATCCCATC-1	11.9282	5.97079
003-046_T0_COL_EPI_5p_N1__TCAATCTCACGGATAG-1	10.3844	3.78905
003-046_T0_COL_EPI_5p_N1__ACATACGTCGGTTCGG-1	12.1039	5.65544
003-046_T0_COL_EPI_5p_N1__ATCATCTGTCGTTGTA-1	11.5869	5.80493
003-046_T0_COL_EPI_5p_N1__CAGCCGATCTCAAGTG-1	11.2641	5.56205
003-046_T0_COL_EPI_5p_N1__ACACCAAAGGTGTTAA-1	11.0864	5.42438
003-046_T0_COL_EPI_5p_N1__TGGCTGGCACATGACT-1	11.0309	5.14654
003-046_T0_COL_EPI_5p_N1__GATGCTACATGCCCGA-1	10.2935	4.73235
003-046_T0_COL_EPI_5p_N1__GTCCTCAGTCTCATCC-1	11.742	5.28733
003-046_T0_COL_EPI_5p_N1__CACAGTAAGTAAGTAC-1	11.9651	6.0791
003-046_T0_COL_EPI_5p_N1__CTCGGAGTCAGGTAAA-1	11.384	5.06552
003-046_T0_COL_EPI_5p_N1__GTAACTGCACCTCGGA-1	10.2405	4.56803
003-046_T0_COL_EPI_5p_N1__GCACATAGTAAACCTC-1	10.5966	4.03535
003-046_T0_COL_EPI_5p_N1__CGAACATGTAAACCTC-1	11.188	5.31423
003-046_T0_COL_EPI_5p_N1__ACTTTCACATATACGC-1	11.0148	5.23203
003-046_T0_COL_EPI_5p_N1__TCGAGGCAGTCACGCC-1	11.1217	5.12502
003-046_T0_COL_EPI_5p_N1__CTACCCACATGCAATC-1	10.6938	4.23854
003-046_T0_COL_EPI_5p_N1__CGATTGATCGAATGGG-1	10.6618	4.17259
003-046_T0_COL_EPI_5p_N1__TGACGGCAGGGTCTCC-1	12.1439	5.90553
003-046_T0_COL_EPI_5p_N1__GGACAGAGTAAGGGAA-1	10.4109	3.97951
003-046_T0_COL_EPI_5p_N1__TCTATTGTCCTGCCAT-1	9.85246	3.90451
003-046_T0_COL_EPI_5p_N1__ACTTGTTGTACTCAAC-1	10.6306	4.35819
003-046_T0_COL_EPI_5p_N1__CACCAGGAGCGAGAAA-1	10.4711	4.28232
003-046_T0_COL_EPI_5p_N1__GTAGGCCTCGCGATCG-1	12.0883	5.89516
003-046_T0_COL_EPI_5p_N1__TCTTTCCGTGCACTTA-1	11.5193	5.49501
003-046_T0_COL_EPI_5p_N1__ATCTACTGTTTGGCGC-1	10.4496	4.03998
003-046_T0_COL_EPI_5p_N1__AGCGTATGTCGCTTTC-1	11.6975	5.48694
003-046_T0_COL_EPI_5p_N1__TCTTCGGTCACGAAGG-1	10.3655	4.27486
003-046_T0_COL_EPI_5p_N1__AGCGTATCAATGTAAG-1	11.481	5.71751
003-046_T0_COL_EPI_5p_N1__ACAGCTAGTGGTCTCG-1	11.9755	5.5285
003-046_T0_COL_EPI_5p_N1__GGCTGGTCAGCTGCTG-1	11.7073	5.64329
003-046_T0_COL_EPI_5p_N1__ACGGCCAGTTAAGGGC-1	11.6044	5.27197
003-046_T0_COL_EPI_5p_N1__AAATGCCAGCTGCAAG-1	11.7936	5.25429
003-046_T0_COL_EPI_5p_N1__ATCGAGTGTAGCCTAT-1	10.6131	4.94179
003-046_T0_COL_EPI_5p_N1__ACATCAGCATGCGCAC-1	11.749	5.23837
003-046_T0_COL_EPI_5p_N1__TCTGAGATCATTCACT-1	11.9293	5.88287
003-046_T0_COL_EPI_5p_N1__TTAACTCAGCTCCCAG-1	11.2695	5.67598
003-046_T0_COL_EPI_5p_N1__AAGCCGCTCCCATTTA-1	10.7314	5.82927
003-046_T0_COL_EPI_5p_N1__CTCTGGTCATATACCG-1	11.3347	5.59596
003-046_T0_COL_EPI_5p_N1__TTCTTAGGTGTAAGTA-1	11.0261	5.50082
003-046_T0_COL_EPI_5p_N1__CTAGTGAAGCCAGAAC-1	11.3135	5.49
003-046_T0_COL_EPI_5p_N1__CTCTGGTGTCAGAGGT-1	10.5841	4.27321
003-046_T0_COL_EPI_5p_N1__TACCTATTCTTAGAGC-1	10.4157	3.99269
003-046_T0_COL_EPI_5p_N1__GAGTCCGGTATAAACG-1	11.4431	5.28559
003-046_T0_COL_EPI_5p_N1__TCTTCGGTCCGAACGC-1	10.2818	4.09495
003-046_T0_COL_EPI_5p_N1__ACAGCCGAGGCACATG-1	11.3413	5.42777
003-046_T0_COL_EPI_5p_N1__TCAGCTCAGCGTGAAC-1	9.02715	4.20631
003-046_T0_COL_EPI_5p_N1__TGTTCCGAGATGAGAG-1	9.20879	4.01018
003-046_T0_COL_EPI_5p_N1__CCATTCGGTGCTCTTC-1	10.0304	4.69533
003-046_T0_COL_EPI_5p_N1__GGCTCGAGTATTAGCC-1	11.309	5.3482
003-046_T0_COL_EPI_5p_N1__GCAAACTAGCCCAGCT-1	9.79998	4.90923
003-046_T0_COL_EPI_5p_N1__GGTGAAGTCAGAGACG-1	11.7815	5.8372
003-046_T0_COL_EPI_5p_N1__CACAGGCTCCCACTTG-1	9.77707	3.78254
003-046_T0_COL_EPI_5p_N1__GTTAAGCAGGGTCTCC-1	10.717	4.44219
003-046_T0_COL_EPI_5p_N1__CTCTACGGTAAACGCG-1	11.064	5.22804
003-046_T0_COL_EPI_5p_N1__AAAGATGAGTAGCGGT-1	10.0769	3.84618
003-046_T0_COL_EPI_5p_N1__AAAGATGTCTTAGCCC-1	10.0795	4.34154
003-046_T0_COL_EPI_5p_N1__TCAATCTAGATGCCAG-1	10.3932	4.20762
003-046_T0_COL_EPI_5p_N1__TCCACACAGTGAAGTT-1	11.5963	5.6352
003-046_T0_COL_EPI_5p_N1__GTACTCCTCAGTCCCT-1	11.8458	5.33026
003-046_T0_COL_EPI_5p_N1__CAGAGAGAGCCACCTG-1	10.3918	4.52891
003-046_T0_COL_EPI_5p_N1__CGACCTTAGTCAATAG-1	11.8885	5.73542
003-046_T0_COL_EPI_5p_N1__AGTAGTCGTGGCAAAC-1	11.4464	5.19682
003-046_T0_COL_EPI_5p_N1__CTCGTCAAGGGCTTGA-1	10.2618	4.75285
003-046_T0_COL_EPI_5p_N1__ATCATCTGTGACCAAG-1	11.5902	5.14819
003-046_T0_COL_EPI_5p_N1__AACACGTAGCGATATA-1	11.7368	5.69892
003-046_T0_COL_EPI_5p_N1__GCTCTGTAGTTTGCGT-1	11.3447	5.14008
003-046_T0_COL_EPI_5p_N1__AAGACCTCATCACGTA-1	10.1115	5.59598
003-046_T0_COL_EPI_5p_N1__GTAGGCCTCTCTGAGA-1	11.4037	5.18756
003-046_T0_COL_EPI_5p_N1__ACACCCTAGTGACTCT-1	11.3931	5.24023
003-046_T0_COL_EPI_5p_N1__CACACAAAGAAAGTGG-1	10.5819	4.6941
003-046_T0_COL_EPI_5p_N1__GCTCCTAGTAAGCACG-1	11.1513	5.75101
003-046_T0_COL_EPI_5p_N1__GACCTGGAGGATGGAA-1	10.2614	4.86413
003-046_T0_COL_EPI_5p_N1__CTCGGAGTCCACGAAT-1	10.8017	5.20718
003-046_T0_COL_EPI_5p_N1__ACGGAGAGTCGCGGTT-1	11.2608	5.13598
003-046_T0_COL_EPI_5p_N1__ATCGAGTGTCTAGAGG-1	11.7415	6.2409
003-046_T0_COL_EPI_5p_N1__AAACGGGAGGAGCGTT-1	10.7456	5.2519
003-046_T0_COL_EPI_5p_N1__GATGAGGCACATTAGC-1	11.7242	5.69279
003-046_T0_COL_EPI_5p_N1__CTAGTGATCTGAAAGA-1	10.7687	5.02778
003-046_T0_COL_EPI_5p_N1__GTACTTTGTTGAGGTG-1	10.5974	5.18742
003-046_T0_COL_EPI_5p_N1__TTGGCAATCCGTACAA-1	10.5798	5.06481
003-046_T0_COL_EPI_5p_N1__CATATGGAGTCAAGCG-1	11.9039	5.92976
003-046_T0_COL_EPI_5p_N1__AGGCCACGTCTGCCAG-1	10.8206	3.99936
003-046_T0_COL_EPI_5p_N1__ACGGCCATCCGCAAGC-1	9.65709	4.29215
003-046_T0_COL_EPI_5p_N1__GTCATTTTCGTCCGTT-1	9.84572	4.68259
003-046_T0_COL_EPI_5p_N1__TGTTCCGCATTGGGCC-1	11.1143	5.08078
003-046_T0_COL_EPI_5p_N1__CGGAGCTGTGCGGTAA-1	11.634	6.11791
003-046_T0_COL_EPI_5p_N1__CAAGTTGCATCGGTTA-1	10.6718	4.22113
003-046_T0_COL_EPI_5p_N1__CACTCCAGTGAGCGAT-1	10.4265	4.46679
003-046_T0_COL_EPI_5p_N1__CACCAGGTCACCCGAG-1	11.7152	5.46746
003-046_T0_COL_EPI_5p_N1__TAGTGGTCAATCTGCA-1	11.4085	5.07484
003-046_T0_COL_EPI_5p_N1__GACGTTACAGCGAACA-1	11.0718	5.36719
003-046_T0_COL_EPI_5p_N1__AGGCCACCAACTGCTA-1	12.0138	5.96157
003-046_T0_COL_EPI_5p_N1__TTGCCGTTCGTTTATC-1	11.7084	5.08359
003-046_T0_COL_EPI_5p_N1__GGGTTGCGTAATCGTC-1	10.4362	4.08858
003-046_T0_COL_EPI_5p_N1__GCAGTTAGTTACTGAC-1	10.8779	5.79081
003-046_T0_COL_EPI_5p_N1__ACTGAGTAGGATTCGG-1	11.5388	6.00386
003-046_T0_COL_EPI_5p_N1__AACTCTTGTATGAATG-1	10.8252	4.04991
