## Supplemental Table 2 - UMAP Coordinates for "Divergent T Cell Phenotypes Define Pediatric Crohn’s Disease and Ulcerative Colitis" (part 9 of 79)

### Sheet: AllCells (continued)
barcode	X_umap1	X_umap2
003-046_T0_COL_EPI_5p_N1__GACACGCAGACTGTAA-1	9.8754	4.7992
003-046_T0_COL_EPI_5p_N1__CATATGGGTGGCTCCA-1	9.7255	4.71305
003-046_T0_COL_EPI_5p_N1__TGGGCGTAGGGAGTAA-1	11.2761	5.28327
003-046_T0_COL_EPI_5p_N1__TGTGGTAAGACTTGAA-1	11.0113	5.4148
003-046_T0_COL_EPI_5p_N1__AGAGCGATCCCAGGTG-1	10.5107	3.76257
003-046_T0_COL_EPI_5p_N1__GTCACGGTCGATGAGG-1	10.6137	4.05483
003-046_T0_COL_EPI_5p_N1__GTGGGTCTCCAAGTAC-1	10.1464	4.42752
003-046_T0_COL_EPI_5p_N1__GGATGTTCAAGAAAGG-1	11.6065	4.71395
003-046_T0_COL_EPI_5p_N1__CGCTTCAGTGCATCTA-1	10.7889	3.5487
003-046_T0_COL_EPI_5p_N1__ATAACGCTCATGGTCA-1	10.8076	3.72086
003-046_T0_COL_EPI_5p_N1__GACGTGCCATCCCATC-1	11.4074	5.36897
003-046_T0_COL_EPI_5p_N1__ATAGACCGTGACTACT-1	9.60301	3.97813
003-046_T0_COL_EPI_5p_N1__AGCGTATAGAGACGAA-1	10.568	5.26236
003-046_T0_COL_EPI_5p_N1__CCGTACTAGTATCTCG-1	10.48	3.87599
003-046_T0_COL_EPI_5p_N1__ATTACTCTCTTCCTTC-1	9.69933	4.93702
003-046_T0_COL_EPI_5p_N1__AATCCAGCACCACGTG-1	11.0614	5.84758
003-046_T0_COL_EPI_5p_N1__GTACTTTAGACTGTAA-1	11.539	5.67065
003-046_T0_COL_EPI_5p_N1__TGGTTCCAGTTAACGA-1	10.2466	4.32702
003-046_T0_COL_EPI_5p_N1__TAGACCATCATAGCAC-1	11.1872	5.32182
003-046_T0_COL_EPI_5p_N1__CTAGCCTCAAAGAATC-1	10.7869	4.32825
003-046_T0_COL_EPI_5p_N1__ATTTCTGCAAGCTGGA-1	11.905	5.77507
003-046_T0_COL_EPI_5p_N1__GCCTCTAGTACCGGCT-1	11.9251	6.19491
003-046_T0_COL_EPI_5p_N1__CAGTCCTTCCGCGCAA-1	10.7529	4.29738
003-046_T0_COL_EPI_5p_N1__CGCTATCTCCGCAAGC-1	11.7873	5.90289
003-046_T0_COL_EPI_5p_N1__ACACTGACACAACTGT-1	10.8171	5.42477
003-046_T0_COL_EPI_5p_N1__TGCACCTCATTACGAC-1	10.242	4.03321
003-046_T0_COL_EPI_5p_N1__CTCGGAGTCCCTAACC-1	10.0315	4.61388
003-046_T0_COL_EPI_5p_N1__TACAGTGTCCTCAATT-1	10.9815	3.00469
003-046_T0_COL_EPI_5p_N1__ACGGGCTGTGAGGGAG-1	11.6723	5.84761
003-046_T0_COL_EPI_5p_N1__CCCTCCTTCCTACAGA-1	12.0869	5.91422
003-046_T0_COL_EPI_5p_N1__CTGCGGAGTGCCTGCA-1	11.7444	5.27251
003-046_T0_COL_EPI_5p_N1__GGACGTCAGACAGAGA-1	11.1493	5.01463
003-046_T0_COL_EPI_5p_N1__GCATGATTCAACACGT-1	9.97885	4.57708
003-046_T0_COL_EPI_5p_N1__CCGTGGATCTTCGAGA-1	11.483	5.78137
003-046_T0_COL_EPI_5p_N1__TGTTCCGGTGATGCCC-1	10.1291	4.85187
003-046_T0_COL_EPI_5p_N1__TGGACGCAGATCGATA-1	10.2186	4.63438
003-046_T0_COL_EPI_5p_N1__CGGAGCTCAGATGAGC-1	12.0308	5.64461
003-046_T0_COL_EPI_5p_N1__CCTACACGTGCAACTT-1	11.023	5.11113
003-046_T0_COL_EPI_5p_N1__CAGAGAGCAGGGTTAG-1	10.4589	3.27907
003-046_T0_COL_EPI_5p_N1__TTGCGTCCAGGGATTG-1	9.90518	3.88822
003-046_T0_COL_EPI_5p_N1__TGAAAGAAGGACACCA-1	8.9548	4.0823
003-046_T0_COL_EPI_5p_N1__GACGCGTCACGAGAGT-1	10.6474	3.91448
003-046_T0_COL_EPI_5p_N1__TAAGCGTTCTACCAGA-1	10.1343	4.55047
003-046_T0_COL_EPI_5p_N1__CACCTTGCAGCTATTG-1	11.6798	5.91571
003-046_T0_COL_EPI_5p_N1__CAGCATAAGTGTTTGC-1	10.6197	4.9828
003-046_T0_COL_EPI_5p_N1__TCAGATGCAATGACCT-1	11.8323	5.8069
003-046_T0_COL_EPI_5p_N1__GAACCTATCTGATACG-1	10.6192	5.59549
003-046_T0_COL_EPI_5p_N1__TAAGCGTAGAGTAAGG-1	10.7305	4.93509
003-046_T0_COL_EPI_5p_N1__GGGAATGGTACAAGTA-1	11.2796	5.26914
003-046_T0_COL_EPI_5p_N1__CAGCCGAAGACCGGAT-1	11.5871	5.65753
003-046_T0_COL_EPI_5p_N1__GCTGCGAGTTCCAACA-1	11.4423	5.3242
003-046_T0_COL_EPI_5p_N1__ATGTGTGCATGGAATA-1	11.3148	5.27194
003-046_T0_COL_EPI_5p_N1__AGAGCTTGTACACCGC-1	9.76118	3.50904
003-046_T0_COL_EPI_5p_N1__TCAATCTGTCTCTTAT-1	10.814	4.178
003-046_T0_COL_EPI_5p_N1__TTTACTGCAGTCGTGC-1	10.9112	4.43546
003-046_T0_COL_EPI_5p_N1__CCGGTAGAGGCTAGCA-1	10.5789	4.1714
003-046_T0_COL_EPI_5p_N1__TTTGCGCCAGACGTAG-1	9.14848	5.70954
003-046_T0_COL_EPI_5p_N1__GGAACTTAGCTGCAAG-1	10.5337	4.20843
003-046_T0_COL_EPI_5p_N1__CAGCAGCTCTTCGAGA-1	11.765	6.16603
003-046_T0_COL_EPI_5p_N1__TCAATCTCAGCTGTAT-1	11.4461	5.86662
003-046_T0_COL_EPI_5p_N1__CACACAAGTTAAAGTG-1	10.4285	4.43897
003-046_T0_COL_EPI_5p_N1__GGATGTTCAGTACACT-1	11.9082	5.90556
003-046_T0_COL_EPI_5p_N1__GCTTCCACATTCTTAC-1	10.6524	4.46778
003-046_T0_COL_EPI_5p_N1__AGGCCGTTCTATCGCC-1	9.41583	3.17647
003-046_T0_COL_EPI_5p_N1__GTTAAGCAGCGATCCC-1	11.0016	5.23326
003-046_T0_COL_EPI_5p_N1__CATGCCTTCAAGATCC-1	10.5679	4.13754
003-046_T0_COL_EPI_5p_N1__CGGCTAGCATTGGCGC-1	8.90343	4.19688
003-046_T0_COL_EPI_5p_N1__AACCATGCAGGAATCG-1	11.236	5.16004
003-046_T0_COL_EPI_5p_N1__TGCGGGTTCCAAATGC-1	10.0854	4.06913
003-046_T0_COL_EPI_5p_N1__TCAACGAAGCTCCTCT-1	11.9487	5.69593
003-046_T0_COL_EPI_5p_N1__CGTGAGCAGGGTCTCC-1	11.3703	5.06781
003-046_T0_COL_EPI_5p_N1__GTAGGCCAGCTAGTTC-1	10.1936	4.30823
003-046_T0_COL_EPI_5p_N1__TTAACTCAGATCTGCT-1	10.3282	3.85663
003-046_T0_COL_EPI_5p_N1__GCGCCAACATGGGAAC-1	10.9303	5.66058
003-046_T0_COL_EPI_5p_N1__AGAATAGTCAACCATG-1	11.5189	5.57829
003-046_T0_COL_EPI_5p_N1__CTGAAACGTTCCGGCA-1	11.4871	4.72668
003-046_T0_COL_EPI_5p_N1__TGGCGCAGTAAGTTCC-1	10.9383	5.43422
003-046_T0_COL_EPI_5p_N1__ATGGGAGCATGGTAGG-1	11.8173	5.82538
003-046_T0_COL_EPI_5p_N1__CAGCTAAAGGAATGGA-1	9.85956	3.47185
003-046_T0_COL_EPI_5p_N1__TACTCGCCAGGCTGAA-1	10.0959	4.6407
003-046_T0_COL_EPI_5p_N1__CTGAAGTAGTGTCTCA-1	11.5586	4.99707
003-046_T0_COL_EPI_5p_N1__CTGGTCTGTAGCCTAT-1	11.5441	5.48943
003-046_T0_COL_EPI_5p_N1__TACTCATGTCCCTTGT-1	11.4234	5.20642
003-046_T0_COL_EPI_5p_N1__TCGTACCGTACGAAAT-1	10.4753	4.43784
003-046_T0_COL_EPI_5p_N1__AGGTCCGGTTGTCTTT-1	11.5373	5.54073
003-046_T0_COL_EPI_5p_N1__CGGACTGTCCTGTAGA-1	10.4344	4.124
003-046_T0_COL_EPI_5p_N1__GTAGTCAAGTCGTTTG-1	9.03336	4.24008
003-046_T0_COL_EPI_5p_N1__CCTTACGGTGAGGGTT-1	10.3101	4.11581
003-046_T0_COL_EPI_5p_N1__TTGCCGTGTTTGTTGG-1	11.244	5.62201
003-046_T0_COL_EPI_5p_N1__AACCGCGGTTTAGCTG-1	9.84215	4.0509
003-046_T0_COL_EPI_5p_N1__ATCTGCCGTAAGAGAG-1	10.8421	3.47266
003-046_T0_COL_EPI_5p_N1__GGGTCTGGTGATGATA-1	9.91775	4.82263
003-046_T0_COL_EPI_5p_N1__AAACCTGTCAACACCA-1	11.1907	5.77249
003-046_T0_COL_EPI_5p_N1__CGCTATCAGAGTAATC-1	10.7839	5.25534
003-046_T0_COL_EPI_5p_N1__TGAGGGAGTCAGAGGT-1	12.1484	6.0858
003-046_T0_COL_EPI_5p_N1__ATTATCCAGTTCGATC-1	11.5207	5.29104
003-046_T0_COL_EPI_5p_N1__TGCGTGGCAGTAAGCG-1	10.4489	4.82297
003-046_T0_COL_EPI_5p_N1__CCCTCCTCAATCCGAT-1	10.2664	3.80802
003-046_T0_COL_EPI_5p_N1__GCGAGAAGTAAGAGGA-1	11.6115	5.93599
003-046_T0_COL_EPI_5p_N1__AACGTTGCACATGTGT-1	11.2472	5.1779
003-046_T0_COL_EPI_5p_N1__TTCGGTCGTCGGATCC-1	10.3066	4.52191
003-046_T0_COL_EPI_5p_N1__ATCACGATCTACGAGT-1	10.687	5.52613
003-046_T0_COL_EPI_5p_N1__GGGCACTGTTCGTGAT-1	11.5445	5.48925
003-046_T0_COL_EPI_5p_N1__ATTGGACAGAAACCTA-1	10.8155	4.11204
003-046_T0_COL_EPI_5p_N1__GCCAAATTCGGTCTAA-1	11.541	5.24364
003-046_T0_COL_EPI_5p_N1__TGGCGCAGTTCTGTTT-1	10.8377	5.06559
003-046_T0_COL_EPI_5p_N1__TCAACGAAGCGTAGTG-1	10.537	3.70738
003-046_T0_COL_EPI_5p_N1__GGATTACAGCGCCTTG-1	10.9028	5.22483
003-046_T0_COL_EPI_5p_N1__AGCTCCTCATCACCCT-1	11.4005	5.97275
003-046_T0_COL_EPI_5p_N1__TAAGCGTCAGCCTTGG-1	10.0602	4.29197
003-046_T0_COL_EPI_5p_N1__CCTTCCCAGAGACTAT-1	10.6252	4.38969
003-046_T0_COL_EPI_5p_N1__AGAGCGAGTTACGTCA-1	11.6485	5.49658
003-046_T0_COL_EPI_5p_N1__GTTTCTAAGCGGCTTC-1	11.6812	5.32844
003-046_T0_COL_EPI_5p_N1__CGTCCATGTTCCACGG-1	11.1098	5.76599
003-046_T0_COL_EPI_5p_N1__CATGGCGTCCAAACTG-1	11.4614	4.81174
003-046_T0_COL_EPI_5p_N1__TTCCCAGAGACGACGT-1	11.7785	5.58768
003-046_T0_COL_EPI_5p_N1__CACTCCATCCATTCTA-1	10.4659	4.28571
003-046_T0_COL_EPI_5p_N1__TTTACTGAGATACACA-1	10.7551	4.39853
003-046_T0_COL_EPI_5p_N1__TCTATTGAGGATGTAT-1	10.228	5.26438
003-046_T0_COL_EPI_5p_N1__AGTAGTCAGCTCCTTC-1	10.7691	5.15867
003-046_T0_COL_EPI_5p_N1__TACCTATGTCGCTTCT-1	10.5891	4.00274
003-046_T0_COL_EPI_5p_N1__CTCGTCAGTCCGTTAA-1	11.7818	5.8223
003-046_T0_COL_EPI_5p_N1__CAAGTTGCAGGTCGTC-1	11.0213	4.68542
003-046_T0_COL_EPI_5p_N1__GGGCATCGTAGCGTGA-1	12.1639	6.07801
003-046_T0_COL_EPI_5p_N1__CCACCTAGTCTAAACC-1	10.5402	5.03936
003-046_T0_COL_EPI_5p_N1__GGGATGAGTTTAGCTG-1	11.5891	5.64207
003-046_T0_COL_EPI_5p_N1__CGTTGGGAGCGCCTTG-1	12.0132	5.8441
003-046_T0_COL_EPI_5p_N1__GGGCACTAGATAGCAT-1	10.5622	3.29783
003-046_T0_COL_EPI_5p_N1__AGAATAGGTACTTAGC-1	11.878	5.40339
003-046_T0_COL_EPI_5p_N1__GTCTCGTCAGGTCGTC-1	10.407	3.95212
003-046_T0_COL_EPI_5p_N1__GAGTCCGGTTGCGCAC-1	11.4082	5.41829
003-046_T0_COL_EPI_5p_N1__CTGCCTACAGTAAGCG-1	10.7055	3.60041
003-046_T0_COL_EPI_5p_N1__CGTCACTAGAGCCCAA-1	9.80315	4.61235
003-046_T0_COL_EPI_5p_N1__TCAGCTCCATCGGACC-1	11.2886	4.0948
003-046_T0_COL_EPI_5p_N1__TTCTCCTTCTTGAGAC-1	10.9255	5.31005
003-046_T0_COL_EPI_5p_N1__GGTGTTAAGCAGCCTC-1	11.5707	5.43785
003-046_T0_COL_EPI_5p_N1__GAGCAGACAATCGAAA-1	11.7561	5.17415
003-046_T0_COL_EPI_5p_N1__TAGCCGGAGCCGATTT-1	9.45214	3.53415
003-046_T0_COL_EPI_5p_N1__TTCTTAGTCTCTAAGG-1	11.3729	5.16991
003-046_T0_COL_EPI_5p_N1__TGAGCATGTGTTTGGT-1	11.104	4.9493
003-046_T0_COL_EPI_5p_N1__CCACGGATCTTCATGT-1	10.6976	5.39478
003-046_T0_COL_EPI_5p_N1__ATGCGATCACAAGACG-1	10.9272	5.17912
003-046_T0_COL_EPI_5p_N1__AGCAGCCAGAAGGTTT-1	11.8915	5.8981
003-046_T0_COL_EPI_5p_N1__CCGGTAGAGATCACGG-1	10.3641	4.68106
003-046_T0_COL_EPI_5p_N1__CAACCAATCAGAAATG-1	10.4979	4.2278
003-046_T0_COL_EPI_5p_N1__ACTATCTAGGTGTTAA-1	11.1163	5.13809
003-046_T0_COL_EPI_5p_N1__CCCTCCTAGCAAATCA-1	10.737	5.28835
003-046_T0_COL_EPI_5p_N1__TTTATGCAGATGCGAC-1	10.6096	4.17615
003-046_T0_COL_EPI_5p_N1__CAGTCCTTCCGGGTGT-1	10.623	4.19236
003-046_T0_COL_EPI_5p_N1__TCAGATGAGCCAGAAC-1	10.679	3.94571
003-046_T0_COL_EPI_5p_N1__AATCCAGAGATGCGAC-1	10.4161	4.30035
003-046_T0_COL_EPI_5p_N1__CGGACACGTCAGGACA-1	10.8613	5.09664
003-046_T0_COL_EPI_5p_N1__CAACCAACATCGTCGG-1	10.6272	4.28939
003-046_T0_COL_EPI_5p_N1__CATCGAAAGTTGAGAT-1	10.3498	4.46239
003-046_T0_COL_EPI_5p_N1__TTTGGTTTCGTCCAGG-1	10.2737	4.54231
003-046_T0_COL_EPI_5p_N1__GTGAAGGAGTTCCACA-1	11.1758	5.18025
003-046_T0_COL_EPI_5p_N1__CACATTTCAGACTCGC-1	10.4074	5.15378
003-046_T0_COL_EPI_5p_N1__ACTGAGTCACGGATAG-1	10.3528	4.66852
003-046_T0_COL_EPI_5p_N1__ACTTGTTAGAGACGAA-1	11.6423	5.94034
003-046_T0_COL_EPI_5p_N1__ACACCGGGTTAAGATG-1	10.3631	3.42522
003-046_T0_COL_EPI_5p_N1__CACATAGAGCATCATC-1	11.5858	5.89097
003-046_T0_COL_EPI_5p_N1__TCCCGATAGGTTACCT-1	8.9932	4.2309
003-046_T0_COL_EPI_5p_N1__ATCACGATCCCTCAGT-1	11.5816	6.36857
003-046_T0_COL_EPI_5p_N1__GGACATTCACCTCGTT-1	11.3322	5.08893
003-046_T0_COL_EPI_5p_N1__CTCTAATAGAGTTGGC-1	11.1967	5.28996
003-046_T0_COL_EPI_5p_N1__CTAACTTGTAAGGGAA-1	10.9848	5.47738
003-046_T0_COL_EPI_5p_N1__AACTGGTTCCAGTATG-1	11.963	5.79933
003-046_T0_COL_EPI_5p_N1__AGCAGCCGTGAGGGAG-1	11.9234	5.93754
003-046_T0_COL_EPI_5p_N1__GGTGCGTCACGCTTTC-1	11.7784	5.45966
003-046_T0_COL_EPI_5p_N1__CCCAGTTCATGCCCGA-1	10.7782	4.4673
003-046_T0_COL_EPI_5p_N1__GATCAGTTCTTCGAGA-1	10.4586	4.54253
003-046_T0_COL_EPI_5p_N1__GGCCGATTCTTGCAAG-1	9.14865	3.89307
003-046_T0_COL_EPI_5p_N1__TCGCGTTAGTTAGCGG-1	10.7582	5.33317
003-046_T0_COL_EPI_5p_N1__CGGACGTAGACGACGT-1	12.027	5.89674
003-046_T0_COL_EPI_5p_N1__CTTCTCTGTCTAAAGA-1	10.2786	5.92396
003-046_T0_COL_EPI_5p_N1__ACATACGTCACGCATA-1	10.5625	4.04367
003-046_T0_COL_EPI_5p_N1__TCAGCTCGTATAGGGC-1	10.005	3.80491
003-046_T0_COL_EPI_5p_N1__TATTACCAGGGCTCTC-1	11.4527	5.33005
003-046_T0_COL_EPI_5p_N1__CATCAGAGTTAGATGA-1	11.3133	5.40967
003-046_T0_COL_EPI_5p_N1__AAAGATGGTAATCGTC-1	12.0368	6.102
003-046_T0_COL_EPI_5p_N1__TCGAGGCAGGCTAGGT-1	11.8504	5.34766
003-046_T0_COL_EPI_5p_N1__TCAATCTCAGACTCGC-1	10.7322	5.12892
003-046_T0_COL_EPI_5p_N1__CCACGGAAGCCGTCGT-1	10.3884	3.90743
003-046_T0_COL_EPI_5p_N1__GATCGCGTCAATCTCT-1	11.2105	5.13144
003-046_T0_COL_EPI_5p_N1__TGATTTCAGAGTAAGG-1	11.5152	3.95318
003-046_T0_COL_EPI_5p_N1__CGCTTCAAGACAGAGA-1	12.1135	5.89362
003-046_T0_COL_EPI_5p_N1__CCTACACCAAGCCGCT-1	11.4096	5.04938
003-046_T0_COL_EPI_5p_N1__CATGCCTCAGCTGTTA-1	9.27523	3.2623
003-046_T0_COL_EPI_5p_N1__CGTTCTGCACTAGTAC-1	10.4805	4.56888
003-046_T0_COL_EPI_5p_N1__GAATAAGTCAAGAAGT-1	11.9368	5.69933
003-046_T0_COL_EPI_5p_N1__GTTACAGAGGGTGTTG-1	10.3492	4.99768
003-046_T0_COL_EPI_5p_N1__TGAGCCGCAAGCCATT-1	11.2352	5.80968
003-046_T0_COL_EPI_5p_N1__GCTGCTTCATTGGCGC-1	11.5251	6.20193
003-046_T0_COL_EPI_5p_N1__ATTCTACGTCACTTCC-1	11.7949	6.0841
003-046_T0_COL_EPI_5p_N1__TGGTTCCAGCCCGAAA-1	10.9478	5.42473
003-046_T0_COL_EPI_5p_N1__CAGAGAGAGACCACGA-1	10.3232	4.78254
003-046_T0_COL_EPI_5p_N1__ATAAGAGCAGCTATTG-1	10.8123	5.19053
003-046_T0_COL_EPI_5p_N1__ATTCTACAGCTAGTGG-1	12.0266	5.81353
003-046_T0_COL_EPI_5p_N1__GACAGAGGTTGCGCAC-1	10.9076	4.13205
003-046_T0_COL_EPI_5p_N1__AGGGATGAGCGTCAAG-1	9.98756	4.17814
003-046_T0_COL_EPI_5p_N1__CTCTGGTTCAGCTTAG-1	11.4183	5.75998
003-046_T0_COL_EPI_5p_N1__CCTACACCAATGGTCT-1	10.189	4.49938
003-046_T0_COL_EPI_5p_N1__CTCGAAACAAAGGAAG-1	10.4525	4.88772
003-046_T0_COL_EPI_5p_N1__GTCAAGTGTTCAGCGC-1	11.587	5.51442
003-046_T0_COL_EPI_5p_N1__AAGGTTCGTTCCATGA-1	11.5329	5.47599
003-046_T0_COL_EPI_5p_N1__CGATTGATCCAGGGCT-1	11.9491	5.59567
003-046_T0_COL_EPI_5p_N1__AAACGGGAGGAATTAC-1	11.5732	5.67575
003-046_T0_COL_EPI_5p_N1__TGTGGTATCGGTGTTA-1	11.343	5.20715
003-046_T0_COL_EPI_5p_N1__CGAGCCACAGTGAGTG-1	10.5511	5.12431
003-046_T0_COL_EPI_5p_N1__GTCGGGTCAGATAATG-1	12.0789	5.90735
003-046_T0_COL_EPI_5p_N1__ATCCGAATCTTGGGTA-1	11.706	6.14481
003-046_T0_COL_EPI_5p_N1__TGTGTTTTCAGGATCT-1	9.20719	3.25155
003-046_T0_COL_EPI_5p_N1__CTTAGGAGTCAGGACA-1	11.0756	5.52905
003-046_T0_COL_EPI_5p_N1__CTGAAGTAGTGGGCTA-1	10.6627	4.05183
003-046_T0_COL_EPI_5p_N1__CTTAGGAAGATCCCGC-1	10.4973	3.44745
003-046_T0_COL_EPI_5p_N1__AGCAGCCTCCTTTACA-1	10.941	5.22646
003-046_T0_COL_EPI_5p_N1__TTTACTGCACCAGGCT-1	10.9925	5.62678
003-046_T0_COL_EPI_5p_N1__ACTGATGTCAGGCGAA-1	10.9947	5.27011
003-046_T0_COL_EPI_5p_N1__CTTCTCTAGAAACGAG-1	10.474	3.84076
003-046_T0_COL_EPI_5p_N1__TGCCCTATCTTAGAGC-1	9.94092	4.84532
003-046_T0_COL_EPI_5p_N1__CCTCAGTTCCGATATG-1	11.6822	6.11356
003-046_T0_COL_EPI_5p_N1__TACTCATTCGAGAACG-1	10.8298	5.38218
003-046_T0_COL_EPI_5p_N1__ACATACGAGTGTTTGC-1	11.272	5.04966
003-046_T0_COL_EPI_5p_N1__TGAGAGGCAAAGGCGT-1	11.0373	5.93331
003-046_T0_COL_EPI_5p_N1__CGCTATCAGCACCGCT-1	11.3984	5.3614
003-046_T0_COL_EPI_5p_N1__GACGCGTGTGATAAGT-1	11.6557	5.74205
003-046_T0_COL_EPI_5p_N1__TGCCCATTCTATGTGG-1	11.4703	5.27964
003-046_T0_COL_EPI_5p_N1__GTGCAGCAGAATTCCC-1	10.8277	5.22514
003-046_T0_COL_EPI_5p_N1__GAACATCAGATGTGGC-1	11.012	5.5001
003-046_T0_COL_EPI_5p_N1__TGGACGCCAAGCCCAC-1	10.1415	4.93962
003-046_T0_COL_EPI_5p_N1__TTAACTCTCTGGCGAC-1	11.811	5.57943
003-046_T0_COL_EPI_5p_N1__AACTCAGAGACAGAGA-1	11.0264	4.35015
003-046_T0_COL_EPI_5p_N1__TGCACCTGTCCGCTGA-1	10.7798	3.9548
003-046_T0_COL_EPI_5p_N1__ACTTTCAAGCTAGTTC-1	10.688	3.91096
003-046_T0_COL_EPI_5p_N1__CACATAGGTAAGGATT-1	11.2008	5.10932
003-046_T0_COL_EPI_5p_N1__CGGACACCACAGGAGT-1	11.8099	5.74333
003-046_T0_COL_EPI_5p_N1__CGCGTTTGTAGAGCTG-1	10.9182	5.71575
003-046_T0_COL_EPI_5p_N1__CTTACCGGTGATAAGT-1	10.3375	4.73086
003-046_T0_COL_EPI_5p_N1__GCACATATCCTCAATT-1	10.6411	5.46375
003-046_T0_COL_EPI_5p_N1__CAGCTGGTCTCTGAGA-1	12.1747	5.62139
003-046_T0_COL_EPI_5p_N1__TCACAAGAGCGTAATA-1	11.1548	5.16133
003-046_T0_COL_EPI_5p_N1__TGGCCAGAGGGTCTCC-1	11.5405	5.17606
003-046_T0_COL_EPI_5p_N1__CCACTACGTAATTGGA-1	11.9311	5.67206
003-046_T0_COL_EPI_5p_N1__CCGTGGAGTACTTGAC-1	10.9718	5.72397
003-046_T0_COL_EPI_5p_N1__CTGATAGAGATGCCTT-1	10.7447	4.20685
003-046_T0_COL_EPI_5p_N1__CGGCTAGAGACTCGGA-1	11.5021	5.75634
003-046_T0_COL_EPI_5p_N1__GGCGACTCAATCAGAA-1	11.3014	5.31119
003-046_T0_COL_EPI_5p_N1__TCAGATGTCTCATTCA-1	11.4846	5.06235
003-046_T0_COL_EPI_5p_N1__GGGATGAGTCCCTTGT-1	12.0279	5.98596
003-046_T0_COL_EPI_5p_N1__CGGACTGAGGAGCGTT-1	11.6674	5.54844
003-046_T0_COL_EPI_5p_N1__GTAGTCACATGTCTCC-1	11.5116	5.72485
003-046_T0_COL_EPI_5p_N1__GCAGCCAAGGACTGGT-1	12.0461	5.60246
003-046_T0_COL_EPI_5p_N1__AACCATGTCTGAGGGA-1	11.5934	5.42273
003-046_T0_COL_EPI_5p_N1__TGACAACTCAGAGACG-1	10.3776	2.97872
003-046_T0_COL_EPI_5p_N1__TCTATTGCACTTACGA-1	10.7475	4.12073
003-046_T0_COL_EPI_5p_N1__GTTCATTAGCTGCCCA-1	11.7495	5.55899
003-046_T0_COL_EPI_5p_N1__TGCCCTAGTTGTCTTT-1	11.5224	5.2504
003-046_T0_COL_EPI_5p_N1__TCAACGAGTCCTCCAT-1	11.8628	6.1564
003-046_T0_COL_EPI_5p_N1__CATGCCTAGGCTACGA-1	9.57371	4.84052
003-046_T0_COL_EPI_5p_N1__ACACCGGTCCACGTGG-1	10.8	3.94332
003-046_T0_COL_EPI_5p_N1__GCGCGATGTCATACTG-1	10.6376	4.71468
003-046_T0_COL_EPI_5p_N1__CGCCAAGAGTGACATA-1	10.8119	3.73621
003-046_T0_COL_EPI_5p_N1__TTGTAGGGTATTCGTG-1	10.9488	4.95414
003-046_T0_COL_EPI_5p_N1__GCTTGAATCCTCGCAT-1	11.91	5.54391
003-046_T0_COL_EPI_5p_N1__ACGGAGAGTCAGCTAT-1	10.4985	3.20618
003-046_T0_COL_EPI_5p_N1__TTTGGTTTCTTGAGGT-1	11.0268	5.17832
003-046_T0_COL_EPI_5p_N1__TACCTTAGTTCAGCGC-1	11.7687	5.89313
003-046_T0_COL_EPI_5p_N1__GACTAACGTTATTCTC-1	10.7364	5.3022
003-046_T0_COL_EPI_5p_N1__CTACACCAGCCTTGAT-1	9.91199	4.57643
003-046_T0_COL_EPI_5p_N1__CATGACATCAGCAACT-1	11.9199	5.5438
003-046_T0_COL_EPI_5p_N1__TTAACTCAGGCTACGA-1	9.81405	3.70217
003-046_T0_COL_EPI_5p_N1__TTGACTTCACGGATAG-1	11.4301	5.14789
003-046_T0_COL_EPI_5p_N1__GGACAGACAGCATGAG-1	10.4928	4.92308
003-046_T0_COL_EPI_5p_N1__GTATTCTGTACGAAAT-1	10.6345	4.17327
003-046_T0_COL_EPI_5p_N1__GCACTCTAGATCCCAT-1	12.0435	5.99836
003-046_T0_COL_EPI_5p_N1__CCTACACTCATCTGTT-1	12.1207	5.92119
003-046_T0_COL_EPI_5p_N1__ACGGAGACAGGCAGTA-1	12.0819	6.24809
003-046_T0_COL_EPI_5p_N1__ACTGTCCTCAAGATCC-1	10.5679	4.85573
003-046_T0_COL_EPI_5p_N1__GTCCTCACAGTAGAGC-1	10.8177	5.30943
003-046_T0_COL_EPI_5p_N1__TCAGGATGTACGACCC-1	11.9434	6.05833
003-046_T0_COL_EPI_5p_N1__TCTTTCCGTAACGTTC-1	11.4966	5.31761
003-046_T0_COL_EPI_5p_N1__TGACTTTTCGATAGAA-1	11.3346	5.39599
003-046_T0_COL_EPI_5p_N1__GCTGGGTTCTTGTACT-1	11.8823	5.96774
003-046_T0_COL_EPI_5p_N1__CTGATAGCATGCGCAC-1	11.782	5.31824
003-046_T0_COL_EPI_5p_N1__GGAATAAAGTGGGATC-1	11.0728	5.13359
003-046_T0_COL_EPI_5p_N1__AATCCAGAGACTTGAA-1	11.834	5.96496
003-046_T0_COL_EPI_5p_N1__GCGCGATCATGTAAGA-1	12.1565	6.03006
003-046_T0_COL_EPI_5p_N1__GATCGTAAGAATGTGT-1	11.3014	6.03392
003-046_T0_COL_EPI_5p_N1__ACATCAGCAAGGTGTG-1	10.8006	4.30985
003-046_T0_COL_EPI_5p_N1__CTGCTGTAGCTCCTTC-1	11.5546	5.80275
003-046_T0_COL_EPI_5p_N1__TTAGGACTCAGCATGT-1	11.2743	5.71615
003-046_T0_COL_EPI_5p_N1__GGCGACTAGAGTAATC-1	11.8879	5.25093
003-046_T0_COL_EPI_5p_N1__CTCTGGTAGAGATGAG-1	11.6947	5.81025
003-046_T0_COL_EPI_5p_N1__CTTAGGAGTACACCGC-1	11.0736	5.72006
003-046_T0_COL_EPI_5p_N1__GACGTGCCATACAGCT-1	10.0722	4.77498
003-046_T0_COL_EPI_5p_N1__AGCCTAATCCATGAAC-1	11.7915	6.1383
003-046_T0_COL_EPI_5p_N1__CACATAGGTCAGTGGA-1	10.2986	4.46604
003-046_T0_COL_EPI_5p_N1__GGAATAAGTTGGACCC-1	10.9044	3.32915
003-046_T0_COL_EPI_5p_N1__TACTTGTTCTGCTTGC-1	10.3261	4.67762
003-046_T0_COL_EPI_5p_N1__CCCTCCTTCATGTCTT-1	10.0671	5.15468
003-046_T0_COL_EPI_5p_N1__GATCTAGCACAAGCCC-1	10.6162	4.23044
003-046_T0_COL_EPI_5p_N1__TGAAAGATCAACGCTA-1	10.9983	3.15321
003-046_T0_COL_EPI_5p_N1__TCTATTGAGTCATCCA-1	11.952	5.65286
003-046_T0_COL_EPI_5p_N1__CACATTTCACGCTTTC-1	10.4695	4.21006
003-046_T0_COL_EPI_5p_N1__CCGGTAGGTGTAAGTA-1	9.96412	4.69463
003-046_T0_COL_EPI_5p_N1__ATCATGGGTAATAGCA-1	11.0391	5.50568
003-046_T0_COL_EPI_5p_N1__CTCTACGCACCTCGGA-1	10.8068	5.69017
003-046_T0_COL_EPI_5p_N1__TGCTACCAGCTAAGAT-1	11.508	5.80795
003-046_T0_COL_EPI_5p_N1__GTGCTTCTCTGCAAGT-1	11.1727	3.7609
003-046_T0_COL_EPI_5p_N1__CGTCCATCACCTATCC-1	11.0502	3.46797
003-046_T0_COL_EPI_5p_N1__ATCCGAAGTTATTCTC-1	11.711	6.00842
003-046_T0_COL_EPI_5p_N1__GCATGATCATCGATTG-1	10.7114	5.0727
003-046_T0_COL_EPI_5p_N1__AAGACCTCACTACAGT-1	10.3552	5.17185
003-046_T0_COL_EPI_5p_N1__CGTCACTAGGTGATTA-1	12.0877	5.66749
003-046_T0_COL_EPI_5p_N1__GAGGTGAGTGATGTCT-1	11.3862	4.95803
003-046_T0_COL_EPI_5p_N1__ACCAGTAGTTCGTGAT-1	11.6896	5.37412
003-046_T0_COL_EPI_5p_N1__CGCTATCTCACCGGGT-1	12.1242	5.99727
003-046_T0_COL_EPI_5p_N1__AGTCTTTAGAGGGATA-1	11.1505	5.3559
003-046_T0_COL_EPI_5p_N1__ACGAGGAGTCGGCATC-1	11.7224	5.44036
003-046_T0_COL_EPI_5p_N1__TACACGACACGGATAG-1	12.0247	5.77722
003-046_T0_COL_EPI_5p_N1__AGCATACGTTCGTGAT-1	10.5772	5.06918
003-046_T0_COL_EPI_5p_N1__ATAGACCCAGGCTCAC-1	11.9189	5.61758
003-046_T0_COL_EPI_5p_N1__CTCAGAAGTAGCTTGT-1	11.7933	5.76404
003-046_T0_COL_EPI_5p_N1__CGGACGTTCAGGCGAA-1	10.6001	4.35087
003-046_T0_COL_EPI_5p_N1__GGGAGATGTTCTCATT-1	12.1239	5.85701
003-046_T0_COL_EPI_5p_N1__CGAATGTAGAACAACT-1	11.4876	5.68596
003-046_T0_COL_EPI_5p_N1__CGATGTAAGGCATGGT-1	10.6651	5.32069
003-046_T0_COL_EPI_5p_N1__ATAAGAGGTGGTCTCG-1	11.074	5.1501
003-046_T0_COL_EPI_5p_N1__TTCTACAGTGGAAAGA-1	11.9637	6.01958
003-046_T0_COL_EPI_5p_N1__TCTCTAACATTCCTGC-1	10.1668	3.89114
003-046_T0_COL_EPI_5p_N1__TACGGATCAGGAATCG-1	10.3764	5.08331
003-046_T0_COL_EPI_5p_N1__TACTTGTGTATCTGCA-1	10.7262	4.14009
003-046_T0_COL_EPI_5p_N1__ATCACGACATCTCCCA-1	10.6537	4.2903
003-046_T0_COL_EPI_5p_N1__ATGTGTGCATATACCG-1	10.7291	5.57176
003-046_T0_COL_EPI_5p_N1__ACACCAATCAGTGTTG-1	11.6021	5.22561
003-046_T0_COL_EPI_5p_N1__CTAAGACTCAAGAAGT-1	10.9221	4.41957
003-046_T0_COL_EPI_5p_N1__TCTTTCCAGTCAAGCG-1	10.2337	3.89922
003-046_T0_COL_EPI_5p_N1__TCGTAGATCGAGGTAG-1	10.9707	5.42936
003-046_T0_COL_EPI_5p_N1__ATGAGGGGTATCGCAT-1	10.6922	5.50798
003-046_T0_COL_EPI_5p_N1__AAACCTGCAATAGAGT-1	9.38288	4.45463
003-046_T0_COL_EPI_5p_N1__TTAACTCAGATTACCC-1	12.0142	5.65917
003-046_T0_COL_EPI_5p_N1__GATGCTAGTAAGGGAA-1	11.2796	5.2267
003-046_T0_COL_EPI_5p_N1__ACATACGAGCTAACAA-1	11.1937	5.72297
003-046_T0_COL_EPI_5p_N1__CGTCCATGTTAAGATG-1	10.5122	3.89606
003-046_T0_COL_EPI_5p_N1__CTCATTAGTACTTCTT-1	10.9554	5.78596
003-046_T0_COL_EPI_5p_N1__ATCTGCCAGCAATATG-1	10.4666	4.10802
003-046_T0_COL_EPI_5p_N1__GGGACCTAGTAGATGT-1	10.5104	5.32679
003-046_T0_COL_EPI_5p_N1__TAGAGCTTCCACTCCA-1	11.9066	5.67411
003-046_T0_COL_EPI_5p_N1__TGCACCTTCCAGTAGT-1	10.5324	5.56662
003-046_T0_COL_EPI_5p_N1__GTACGTAGTATGAAAC-1	9.86344	4.80411
003-046_T0_COL_EPI_5p_N1__GGATGTTAGCGTGAAC-1	10.1997	4.60421
003-046_T0_COL_EPI_5p_N1__TTTATGCGTACAGTTC-1	10.1302	3.23063
003-046_T0_COL_EPI_5p_N1__TTTGGTTTCGGAAACG-1	11.9593	5.69216
003-046_T0_COL_EPI_5p_N1__TGACTTTCATAAGACA-1	10.7624	4.47136
003-046_T0_COL_EPI_5p_N1__CGCGTTTGTCTAGGTT-1	10.832	4.44712
003-046_T0_COL_EPI_5p_N1__TCTGGAATCTCCAGGG-1	11.9785	6.07076
003-046_T0_COL_EPI_5p_N1__CCTACCATCCAACCAA-1	11.4801	5.15988
003-046_T0_COL_EPI_5p_N1__CCTTCGATCTTCGGTC-1	12.0282	5.90846
003-046_T0_COL_EPI_5p_N1__GCAGTTATCGCCTGAG-1	11.288	5.14838
003-046_T0_COL_EPI_5p_N1__TCGCGTTCATATGGTC-1	11.1217	5.27553
003-046_T0_COL_EPI_5p_N1__TATGCCCTCACTTCAT-1	10.6076	4.68604
003-046_T0_COL_EPI_5p_N1__AGGTCATAGGTGCACA-1	11.9139	5.69228
003-046_T0_COL_EPI_5p_N1__AACTCAGAGAAGGTGA-1	10.5332	4.12315
003-046_T0_COL_EPI_5p_N1__CTGATCCAGCTGCCCA-1	12.184	6.10147
003-046_T0_COL_EPI_5p_N1__CCTTCCCTCACTATTC-1	11.1608	5.34057
003-046_T0_COL_EPI_5p_N1__GGGTTGCCAAGTAATG-1	11.9091	6.11184
003-046_T0_COL_EPI_5p_N1__ACAGCCGGTAAAGTCA-1	10.228	3.81181
003-046_T0_COL_EPI_5p_N1__GCGACCATCGGAATCT-1	11.0855	5.38072
003-046_T0_COL_EPI_5p_N1__CGTTGGGCAGACTCGC-1	10.9958	5.06735
003-046_T0_COL_EPI_5p_N1__TAAGTGCGTGGTCCGT-1	11.798	5.56043
003-046_T0_COL_EPI_5p_N1__CATCAGATCATGCTCC-1	11.1197	4.04568
003-046_T0_COL_EPI_5p_N1__ACTGTCCAGACACGAC-1	11.0104	5.76955
003-046_T0_COL_EPI_5p_N1__CTCTGGTGTTGAGTTC-1	10.0445	3.88604
003-046_T0_COL_EPI_5p_N1__TCAGCAACATGCAACT-1	10.8357	4.20813
003-046_T0_COL_EPI_5p_N1__GCAGTTATCAGTTGAC-1	9.78453	6.21054
003-046_T0_COL_EPI_5p_N1__CTAGTGAGTATAATGG-1	11.6065	5.86464
003-046_T0_COL_EPI_5p_N1__GTATCTTGTTGTCGCG-1	10.8323	5.74585
003-046_T0_COL_EPI_5p_N1__TTCCCAGCAACACCCG-1	12.0846	5.83833
003-046_T0_COL_EPI_5p_N1__GAGTCCGAGCAAATCA-1	10.7258	3.74181
003-046_T0_COL_EPI_5p_N1__GTTCTCGAGCTATGCT-1	11.5433	5.16434
003-046_T0_COL_EPI_5p_N1__CTGAAGTAGCAGGCTA-1	10.2927	4.80345
003-046_T0_COL_EPI_5p_N1__CTCGGAGCAAGGCTCC-1	11.6356	5.6144
003-046_T0_COL_EPI_5p_N1__TGAGGGATCGCCAGCA-1	10.5025	3.85233
003-046_T0_COL_EPI_5p_N1__TCACAAGAGTCATGCT-1	10.238	4.81469
003-046_T0_COL_EPI_5p_N1__TCAGCAAGTCAAAGAT-1	11.3037	5.50038
003-046_T0_COL_EPI_5p_N1__CAGGTGCTCTACTTAC-1	10.7527	3.94461
003-046_T0_COL_EPI_5p_N1__TCAGCAAAGTCATGCT-1	10.7309	3.63854
003-046_T0_COL_EPI_5p_N1__CTACACCAGAAGGTTT-1	10.931	5.04841
003-046_T0_COL_EPI_5p_N1__AGATTGCGTCTGGAGA-1	11.7805	5.9464
003-046_T0_COL_EPI_5p_N1__TATCTCAGTCTAGTGT-1	11.8261	5.64145
003-046_T0_COL_EPI_5p_N1__GTATCTTAGCCGATTT-1	11.4007	5.4011
003-046_T0_COL_EPI_5p_N1__TGAGAGGAGGTTCCTA-1	11.8055	6.12013
003-046_T0_COL_EPI_5p_N1__TCCCGATAGCCAGTAG-1	11.4359	5.37795
003-046_T0_COL_EPI_5p_N1__TTTACTGAGAGCAATT-1	11.1647	5.23672
003-046_T0_COL_EPI_5p_N1__TTTACTGGTTGTGGCC-1	12.1218	5.65965
003-046_T0_COL_EPI_5p_N1__GTCACAATCTGTACGA-1	10.5415	4.99676
003-046_T0_COL_EPI_5p_N1__TTAACTCGTGCACGAA-1	11.6915	5.1503
003-046_T0_COL_EPI_5p_N1__CCATGTCAGTTTAGGA-1	12.0908	6.13909
003-046_T0_COL_EPI_5p_N1__GTTCTCGTCGGTGTCG-1	10.7111	5.22424
003-046_T0_COL_EPI_5p_N1__AGTGTCACAAGCTGAG-1	12.006	5.75142
003-046_T0_COL_EPI_5p_N1__CTGAAACCAAGAGTCG-1	11.25	5.10635
003-046_T0_COL_EPI_5p_N1__CTAATGGCATGAAGTA-1	10.5297	5.53709
003-046_T0_COL_EPI_5p_N1__GGTGTTAGTGCGCTTG-1	10.8334	4.85944
003-046_T0_COL_EPI_5p_N1__TGTCCCACAAGGACAC-1	11.1667	5.26986
003-046_T0_COL_EPI_5p_N1__CCACCTAGTAATAGCA-1	10.5335	5.16603
003-046_T0_COL_EPI_5p_N1__AGTGAGGGTGTCTGAT-1	11.721	5.25849
003-046_T0_COL_EPI_5p_N1__TAGAGCTCAGGACCCT-1	11.4763	5.34825
003-046_T0_COL_EPI_5p_N1__TTCTTAGGTGGACGAT-1	10.4679	4.24383
003-046_T0_COL_EPI_5p_N1__AGGGTGAGTCTCTCGT-1	12.1885	5.8494
003-046_T0_COL_EPI_5p_N1__ATCCACCAGCAGACTG-1	10.472	3.81347
003-046_T0_COL_EPI_5p_N1__CTAGAGTTCCGAATGT-1	11.7679	5.71265
003-046_T0_COL_EPI_5p_N1__AGTCTTTGTCCTAGCG-1	10.6647	5.53851
003-046_T0_COL_EPI_5p_N1__GAAATGATCGCAGGCT-1	10.1128	4.72704
003-046_T0_COL_EPI_5p_N1__GTCCTCATCAGAGCTT-1	10.9002	5.61153
003-046_T0_COL_EPI_5p_N1__TCGTAGAAGCTGAAAT-1	10.1861	4.2584
003-046_T0_COL_EPI_5p_N1__CGAATGTGTATGAAAC-1	10.9248	5.25548
003-046_T0_COL_EPI_5p_N1__GTTCATTAGACAGACC-1	11.1982	5.04678
003-046_T0_COL_EPI_5p_N1__CTCTACGGTAGAAAGG-1	10.8229	4.94624
003-046_T0_COL_EPI_5p_N1__CTGAAGTCATTGAGCT-1	9.06864	4.51302
003-046_T0_COL_EPI_5p_N1__TTCGGTCAGTACGATA-1	12.1045	5.56471
003-046_T0_COL_EPI_5p_N1__GGATGTTCACTAGTAC-1	11.3638	5.04945
003-046_T0_COL_EPI_5p_N1__GACGTGCCACACCGCA-1	10.6646	5.41465
003-046_T0_COL_EPI_5p_N1__CTAACTTGTCCGTGAC-1	10.9912	5.14778
003-046_T0_COL_EPI_5p_N1__TTTACTGAGAGACTAT-1	10.6948	5.78397
003-046_T0_COL_EPI_5p_N1__CGGTTAAGTGTGACGA-1	11.9158	5.61977
003-046_T0_COL_EPI_5p_N1__TCTCTAAAGGCCCGTT-1	10.7582	4.07562
003-046_T0_COL_EPI_5p_N1__GACCTGGAGGGCTCTC-1	10.6627	5.52281
003-046_T0_COL_EPI_5p_N1__AGGGTGATCGTTACGA-1	11.2869	5.94031
003-046_T0_COL_EPI_5p_N1__GGAATAACATCCGCGA-1	11.0542	5.15498
003-046_T0_COL_EPI_5p_N1__TTGCCGTCACAGGCCT-1	10.671	5.40274
003-046_T0_COL_EPI_5p_N1__GGTGTTACAAGACACG-1	11.9426	6.1871
003-046_T0_COL_EPI_5p_N1__GCTCTGTGTTGTCGCG-1	11.8369	6.05083
003-046_T0_COL_EPI_5p_N1__TACTCGCAGTGGAGAA-1	10.5226	3.29774
003-046_T0_COL_EPI_5p_N1__CTTAGGAGTTAGATGA-1	10.3237	3.33781
003-046_T0_COL_EPI_5p_N1__TGTGTTTAGTCAATAG-1	9.34138	5.80508
003-046_T0_COL_EPI_5p_N1__GTCTTCGAGCGTAATA-1	10.4133	4.20595
003-046_T0_COL_EPI_5p_N1__GGCCGATCAGGGAGAG-1	11.5666	4.43091
003-046_T0_COL_EPI_5p_N1__GTCAAGTGTCCGAGTC-1	10.732	4.39587
003-046_T0_COL_EPI_5p_N1__AAATGCCTCGGATGGA-1	10.9017	4.69139
003-046_T0_COL_EPI_5p_N1__CAGCCGATCGTTGACA-1	10.7174	5.45974
003-046_T0_COL_EPI_5p_N1__TGGCGCATCGCAAGCC-1	12.0682	5.82249
003-046_T0_COL_EPI_5p_N1__TAAACCGCAGCATACT-1	11.7231	5.55632
003-046_T0_COL_EPI_5p_N1__GGGATGAAGCCGCCTA-1	11.8833	5.99922
003-046_T0_COL_EPI_5p_N1__GTATTCTCAGGCTGAA-1	10.8048	5.61365
003-046_T0_COL_EPI_5p_N1__TACTCATCAGCCTTGG-1	10.5887	4.00331
003-046_T0_COL_EPI_5p_N1__CTGCCTAAGAGCTATA-1	10.5487	3.99479
003-046_T0_COL_EPI_5p_N1__GCTTGAAAGGGATACC-1	10.4201	4.16826
003-046_T0_COL_EPI_5p_N1__GTATTCTGTTGCGTTA-1	12.034	5.91565
003-046_T0_COL_EPI_5p_N1__GGACATTGTCTTGCGG-1	10.0442	5.68267
003-046_T0_COL_EPI_5p_N1__TCGGTAAAGTCTTGCA-1	10.469	3.82328
003-046_T0_COL_EPI_5p_N1__TGGCTGGGTCTGCGGT-1	12.1479	5.85897
003-046_T0_COL_EPI_5p_N1__TGTGGTACACATTTCT-1	12.1479	5.86876
003-046_T0_COL_EPI_5p_N1__CGGACTGAGAAGGGTA-1	10.8893	5.53713
003-046_T0_COL_EPI_5p_N1__TCAGGTAGTATATGAG-1	10.5696	2.88371
003-046_T0_COL_EPI_5p_N1__TACGGTATCGCCATAA-1	10.0607	3.41529
003-046_T0_COL_EPI_5p_N1__TGGCCAGCACCGTTGG-1	10.6609	3.44258
003-046_T0_COL_EPI_5p_N1__TGACGGCGTTCGGGCT-1	9.83515	4.59268
003-046_T0_COL_EPI_5p_N1__GGTGCGTCATCCGGGT-1	11.0928	5.19905
003-046_T0_COL_EPI_5p_N1__AGTGAGGCATTCTTAC-1	11.4311	4.93992
003-046_T0_COL_EPI_5p_N1__TCATTACCAAGCCTAT-1	11.9292	5.84384
003-046_T0_COL_EPI_5p_N1__CAACTAGTCACTCCTG-1	12.0311	5.72196
003-046_T0_COL_EPI_5p_N1__AAGTCTGCAATCTACG-1	10.8323	5.733
003-046_T0_COL_EPI_5p_N1__TACTCATTCCTTTACA-1	10.9277	5.17949
003-046_T0_COL_EPI_5p_N1__CATGGCGTCGTAGATC-1	9.59692	3.49546
003-046_T0_COL_EPI_5p_N1__GTGCAGCAGTCGTTTG-1	11.4343	5.1827
003-046_T0_COL_EPI_5p_N1__TTCGGTCTCCTATGTT-1	10.7912	5.34267
003-046_T0_COL_EPI_5p_N1__AACTTTCTCGGTGTTA-1	9.40293	3.86202
003-046_T0_COL_EPI_5p_N1__CCTTTCTTCTCGTATT-1	9.55703	4.49448
003-046_T0_COL_EPI_5p_N1__AACTCCCGTCAACATC-1	11.9529	5.48928
003-046_T0_COL_EPI_5p_N1__TACGGATGTCACTGGC-1	11.7345	6.29331
003-046_T0_COL_EPI_5p_N1__TGGTTCCCAAGTAGTA-1	11.1533	5.09492
003-046_T0_COL_EPI_5p_N1__AGCGTATAGCGACGTA-1	10.6216	5.43163
003-046_T0_COL_EPI_5p_N1__CACACAAGTACCGTAT-1	10.9588	4.08724
003-046_T0_COL_EPI_5p_N1__TCGCGAGAGGCTAGCA-1	11.7089	5.24272
003-046_T0_COL_EPI_5p_N1__AGAGCGAAGTACTTGC-1	10.6112	3.46763
003-046_T0_COL_EPI_5p_N1__GGCAATTTCCAAGTAC-1	11.1311	5.34364
003-046_T0_COL_EPI_5p_N1__TTGCGTCTCCGTAGTA-1	11.5742	4.32078
003-046_T0_COL_EPI_5p_N1__GGAACTTGTAGCCTCG-1	11.2581	4.62447
003-046_T0_COL_EPI_5p_N1__TAGACCACATCAGTAC-1	11.0709	3.13607
003-046_T0_COL_EPI_5p_N1__AAACCTGGTCATACTG-1	12.0409	5.78392
003-046_T0_COL_EPI_5p_N1__GTACTTTAGGTTCCTA-1	11.4878	5.80151
003-046_T0_COL_EPI_5p_N1__CATCCACGTGACCAAG-1	10.122	4.70364
003-046_T0_COL_EPI_5p_N1__GTCACAATCCGCGCAA-1	10.972	5.09175
003-046_T0_COL_EPI_5p_N1__CAGCGACTCAGCACAT-1	10.2753	4.64815
003-046_T0_COL_EPI_5p_N1__CTTAACTGTTTGGCGC-1	10.991	5.37662
003-046_T0_COL_EPI_5p_N1__CGAACATAGTGAAGAG-1	10.9406	4.94096
003-046_T0_COL_EPI_5p_N1__AGGGATGCAGTGACAG-1	10.553	4.25986
003-046_T0_COL_EPI_5p_N1__CACACTCCACGAAAGC-1	10.6812	5.27498
003-046_T0_COL_EPI_5p_N1__TTGTAGGAGATCGGGT-1	10.8395	3.43056
003-046_T0_COL_EPI_5p_N1__TACGGTATCGGCTACG-1	10.6796	5.6165
003-046_T0_COL_EPI_5p_N1__AGGGATGTCGCCTGTT-1	8.89127	3.7129
003-046_T0_COL_EPI_5p_N1__TATCAGGTCCAAACTG-1	12.1541	5.82129
003-046_T0_COL_EPI_5p_N1__TACTCGCTCACCTTAT-1	11.7311	5.71128
003-046_T0_COL_EPI_5p_N1__GCGAGAATCGGTTAAC-1	10.803	5.49075
003-046_T0_COL_EPI_5p_N1__GTAGGCCTCTAACTGG-1	11.6395	5.93658
003-046_T0_COL_EPI_5p_N1__TGACAACAGTGCTGCC-1	10.2513	4.81778
003-046_T0_COL_EPI_5p_N1__AACGTTGAGGAATTAC-1	12.0525	6.265
003-046_T0_COL_EPI_5p_N1__TCGTAGACAAGGTGTG-1	12.0309	5.62064
003-046_T0_COL_EPI_5p_N1__CAAGGCCAGACCCACC-1	10.6474	5.3638
003-046_T0_COL_EPI_5p_N1__ATTTCTGTCCTTGACC-1	10.4672	3.81109
003-046_T0_COL_EPI_5p_N1__GGTATTGGTATGCTTG-1	12.0588	6.21286
003-046_T0_COL_EPI_5p_N1__TACACGACAAGTCATC-1	11.2526	5.46227
003-046_T0_COL_EPI_5p_N1__ATCCACCTCCTTTCTC-1	10.8736	4.42093
003-046_T0_COL_EPI_5p_N1__CATGGCGGTTGCTCCT-1	11.0412	3.41153
003-046_T0_COL_EPI_5p_N1__TAGTGGTGTCACTTCC-1	10.0773	4.87706
003-046_T0_COL_EPI_5p_N1__CATGGCGAGACTAGAT-1	11.2484	5.65597
003-046_T0_COL_EPI_5p_N1__GTTCTCGCAATCACAC-1	11.9527	6.09235
003-046_T0_COL_EPI_5p_N1__GTTCATTCAGTCAGAG-1	12.1061	5.76253
003-046_T0_COL_EPI_5p_N1__GTACGTACAAGCGTAG-1	10.5644	4.97627
003-046_T0_COL_EPI_5p_N1__TAGGCATAGGCTATCT-1	10.9395	5.0908
003-046_T0_COL_EPI_5p_N1__AGCTTGATCGTTACAG-1	11.4216	5.44749
003-046_T0_COL_EPI_5p_N1__GCAATCAAGGAGTCTG-1	11.6047	5.80387
003-046_T0_COL_EPI_5p_N1__ACGAGCCAGGAGTAGA-1	10.1643	4.71342
003-046_T0_COL_EPI_5p_N1__GTGCAGCCAGGATTGG-1	10.0187	3.7671
003-046_T0_COL_EPI_5p_N1__CGCGGTACAGTACACT-1	11.3818	5.33077
003-046_T0_COL_EPI_5p_N1__TTGAACGCAGCTGCAC-1	11.1896	5.21963
003-046_T0_COL_EPI_5p_N1__CCGGGATTCTACGAGT-1	10.1603	5.2579
003-046_T0_COL_EPI_5p_N1__AGGGTGATCCTTTACA-1	9.86556	4.43036
003-046_T0_COL_EPI_5p_N1__TCAGGTACAGATCCAT-1	10.6438	5.19361
003-046_T0_COL_EPI_5p_N1__GGAGCAACATTGTGCA-1	11.0575	5.54624
003-046_T0_COL_EPI_5p_N1__CTACATTAGAAGCCCA-1	10.6409	4.20141
003-046_T0_COL_EPI_5p_N1__GCGCGATTCGCCAAAT-1	11.6054	5.32541
003-046_T0_COL_EPI_5p_N1__CAGGTGCAGGAATTAC-1	11.3494	5.53098
003-046_T0_COL_EPI_5p_N1__GACCTGGCACAACGCC-1	11.8056	5.52867
003-046_T0_COL_EPI_5p_N1__TTGGCAAGTTTGTTTC-1	11.5423	5.4055
003-046_T0_COL_EPI_5p_N1__TGCACCTTCAACTCTT-1	10.8122	4.70148
003-046_T0_COL_EPI_5p_N1__GCTGCGAGTTCGGCAC-1	11.4119	5.28305
003-046_T0_COL_EPI_5p_N1__TTTGGTTTCTTACCGC-1	11.9033	5.62914
003-046_T0_COL_EPI_5p_N1__ACTGAACAGAAGGTTT-1	10.8549	3.41924
003-046_T0_COL_EPI_5p_N1__GTTACAGAGAGACTAT-1	10.6517	4.42176
003-046_T0_COL_EPI_5p_N1__ACTGCTCCACATCCAA-1	9.49346	3.3435
003-046_T0_COL_EPI_5p_N1__CTAGTGAAGAAGATTC-1	10.0788	3.85253
003-046_T0_COL_EPI_5p_N1__TGTGTTTGTCATTAGC-1	12.1767	6.0999
003-046_T0_COL_EPI_5p_N1__CTAATGGAGCGACGTA-1	11.9807	5.7463
003-046_T0_COL_EPI_5p_N1__CTTGGCTAGGCAAAGA-1	11.9901	6.04027
003-046_T0_COL_EPI_5p_N1__CGTAGCGCACTTCGAA-1	11.8757	5.95294
003-046_T0_COL_EPI_5p_N1__TTCGGTCGTTTGTTTC-1	10.5984	4.71817
003-046_T0_COL_EPI_5p_N1__CTCAGAAAGATCCCGC-1	10.7183	3.40831
003-046_T0_COL_EPI_5p_N1__TGCCCATCATGGTCAT-1	11.7118	5.68579
003-046_T0_COL_EPI_5p_N1__GGACATTGTTGACGTT-1	11.9192	5.99039
003-046_T0_COL_EPI_5p_N1__GGACGTCCAAATTGCC-1	11.3187	5.20736
003-046_T0_COL_EPI_5p_N1__ATGTGTGGTTGTTTGG-1	11.5049	5.93508
003-046_T0_COL_EPI_5p_N1__AGGCCGTAGCCACCTG-1	10.801	5.00898
003-046_T0_COL_EPI_5p_N1__GATCGCGTCTAGAGTC-1	11.6779	5.59118
003-046_T0_COL_EPI_5p_N1__GCATGTAGTTCCGGCA-1	11.5644	5.3205
003-046_T0_COL_EPI_5p_N1__AAGGAGCAGTACGACG-1	11.0004	5.32869
003-046_T0_COL_EPI_5p_N1__CTTCTCTAGCTAGTGG-1	12.119	6.22872
003-046_T0_COL_EPI_5p_N1__CGGGTCAGTACCGGCT-1	11.6908	3.76167
003-046_T0_COL_EPI_5p_N1__TGACAACTCGTCTGCT-1	10.8166	5.51928
003-046_T0_COL_EPI_5p_N1__TTGGCAACAAGGTTCT-1	11.193	4.94829
003-046_T0_COL_EPI_5p_N1__AACTCCCCACGTTGGC-1	11.8622	6.23085
003-046_T0_COL_EPI_5p_N1__GCATACAGTACATCCA-1	11.8726	6.01329
003-046_T0_COL_EPI_5p_N1__ATTCTACTCATCACCC-1	11.8227	6.15915
003-046_T0_COL_EPI_5p_N1__GCTGCGAGTCACCCAG-1	9.96217	4.0881
003-046_T0_COL_EPI_5p_N1__GTCTCGTAGTAGCCGA-1	11.5881	4.57107
003-046_T0_COL_EPI_5p_N1__ACCGTAAAGTAAGTAC-1	11.1738	5.74784
003-046_T0_COL_EPI_5p_N1__CGTTCTGTCGGCTTGG-1	11.0737	5.13185
003-046_T0_COL_EPI_5p_N1__CAGCTGGGTAAACACA-1	10.7154	5.72748
003-046_T0_COL_EPI_5p_N1__CTCATTATCGCATGGC-1	11.2258	5.36177
003-046_T0_COL_EPI_5p_N1__CAACCTCTCTATCGCC-1	11.1946	4.9937
003-046_T0_COL_EPI_5p_N1__ATAGACCTCTTTAGTC-1	11.5638	5.43324
003-046_T0_COL_EPI_5p_N1__GAACGGACATCCCATC-1	10.4744	3.70412
003-046_T0_COL_EPI_5p_N1__GGAATAAGTACCCAAT-1	10.7226	5.74707
003-046_T0_COL_EPI_5p_N1__GCTGCGAAGCAGACTG-1	8.65532	3.71002
003-046_T0_COL_EPI_5p_N1__GACTACAAGCCCAATT-1	10.7395	3.77894
003-046_T0_COL_EPI_5p_N1__CTTTGCGAGCGTGTCC-1	11.5209	5.50347
003-046_T0_COL_EPI_5p_N1__ACCCACTCAGCGTTCG-1	9.13328	4.03778
003-046_T0_COL_EPI_5p_N1__AATCCAGGTGCCTGTG-1	12.1481	5.77391
003-046_T0_COL_EPI_5p_N1__GACGGCTGTAGTGAAT-1	11.3559	4.88461
003-046_T0_COL_EPI_5p_N1__GGGCACTTCTCGCTTG-1	11.2267	5.36557
003-046_T0_COL_EPI_5p_N1__CAGCTGGTCGGTTCGG-1	9.0906	3.79545
003-046_T0_COL_EPI_5p_N1__ATGCGATAGCTCCTTC-1	10.0615	4.00728
003-046_T0_COL_EPI_5p_N1__CGGAGTCCAAGGGTCA-1	10.9443	5.31284
003-046_T0_COL_EPI_5p_N1__TGCCCTACAATGGAAT-1	10.5913	3.86027
003-046_T0_COL_EPI_5p_N1__CGTCCATGTCCGTGAC-1	12.0245	5.91943
003-046_T0_COL_EPI_5p_N1__AGCTTGACATCCCATC-1	11.3834	5.09781
003-046_T0_COL_EPI_5p_N1__AGTAGTCGTCCGCTGA-1	12.0692	5.62314
003-046_T0_COL_EPI_5p_N1__CAGCGACCACCTCGTT-1	10.5864	5.07686
003-046_T0_COL_EPI_5p_N1__GAGGTGAGTCTCAACA-1	11.6212	5.60616
003-046_T0_COL_EPI_5p_N1__TTGCGTCTCTCGAGTA-1	11.5484	5.68344
003-046_T0_COL_EPI_5p_N1__TGGTTAGAGACTGTAA-1	11.3362	5.59404
003-046_T0_COL_EPI_5p_N1__TTTACTGCATCTCCCA-1	10.6851	4.15613
003-046_T0_COL_EPI_5p_N1__GTTCATTTCGAATGGG-1	10.4272	5.10139
003-046_T0_COL_EPI_5p_N1__GCCAAATCATCGATTG-1	10.998	5.11144
003-046_T0_COL_EPI_5p_N1__TCGTACCTCACGACTA-1	10.9661	4.95712
003-046_T0_COL_EPI_5p_N1__GGACATTAGCGCCTTG-1	10.5254	4.64755
003-046_T0_COL_EPI_5p_N1__TGGCTGGTCTGCGTAA-1	10.6654	4.91172
003-046_T0_COL_EPI_5p_N1__ATTCTACTCCATGAAC-1	11.1994	4.56954
003-046_T0_COL_EPI_5p_N1__GTTTCTACACCAGTTA-1	11.0654	3.37159
003-046_T0_COL_EPI_5p_N1__CTCATTAGTCATATGC-1	10.4674	3.52018
003-046_T0_COL_EPI_5p_N1__CGCCAAGTCAACGGCC-1	11.9937	6.04779
003-046_T0_COL_EPI_5p_N1__GTCGTAAAGCTAACTC-1	10.372	4.76753
003-046_T0_COL_EPI_5p_N1__TCACGAAGTATATCCG-1	10.0423	4.4322
003-046_T0_COL_EPI_5p_N1__CTGGTCTCACGGACAA-1	10.2017	3.94277
003-046_T0_COL_EPI_5p_N1__TACTCGCGTATTAGCC-1	11.4253	5.42204
003-046_T0_COL_EPI_5p_N1__CACAGGCTCGAATCCA-1	11.4723	5.45905
003-046_T0_COL_EPI_5p_N1__TCTTTCCGTCATGCAT-1	11.1132	5.33852
003-046_T0_COL_EPI_5p_N1__GGGACCTCACATGACT-1	12.0938	6.1382
003-046_T0_COL_EPI_5p_N1__CACAGTAAGCTGAACG-1	10.6792	5.66334
003-046_T0_COL_EPI_5p_N1__ATTTCTGTCTACGAGT-1	11.9273	5.37598
003-046_T0_COL_EPI_5p_N1__GAAACTCAGCCAACAG-1	11.2593	5.25979
003-046_T0_COL_EPI_5p_N1__GCTCCTATCGCTGATA-1	11.4687	5.28746
003-046_T0_COL_EPI_5p_N1__GTTAAGCTCGGCGCAT-1	11.5968	3.64048
003-046_T0_COL_EPI_5p_N1__TTGACTTGTCAATGTC-1	10.8039	4.32422
003-046_T0_COL_EPI_5p_N1__ATGCGATCACGAAACG-1	11.1486	5.14538
003-046_T0_COL_EPI_5p_N1__ATTGGTGTCTAACGGT-1	10.8257	5.62805
003-046_T0_COL_EPI_5p_N1__AGGTCCGCATAGACTC-1	9.87317	2.88088
003-046_T0_COL_EPI_5p_N1__TCAATCTAGAATTGTG-1	11.9924	5.66553
003-046_T0_COL_EPI_5p_N1__ACCCACTCAGATCGGA-1	8.99023	4.43383
003-046_T0_COL_EPI_5p_N1__GGACATTAGTACTTGC-1	12.01	5.73276
003-046_T0_COL_EPI_5p_N1__AGCCTAACAATCGGTT-1	10.7526	4.95429
003-046_T0_COL_EPI_5p_N1__CTCGGAGTCTCTTGAT-1	10.9249	3.63704
003-046_T0_COL_EPI_5p_N1__AACACGTGTCCGAATT-1	11.8016	5.62698
003-046_T0_COL_EPI_5p_N1__GATCGATCACCAGGCT-1	10.899	5.45027
003-046_T0_COL_EPI_5p_N1__TCCACACGTAGAAAGG-1	11.5033	5.22646
003-046_T0_COL_EPI_5p_N1__TTGTAGGCAGCATGAG-1	12.018	5.8862
003-046_T0_COL_EPI_5p_N1__AGATCTGAGGCAGTCA-1	11.742	5.54827
003-046_T0_COL_EPI_5p_N1__TGAGGGATCCTTGGTC-1	11.2446	5.41384
003-046_T0_COL_EPI_5p_N1__AATCGGTGTGAGCGAT-1	11.5734	5.56583
003-046_T0_COL_EPI_5p_N1__AGGTCATTCAGCGACC-1	10.5874	5.7061
003-046_T0_COL_EPI_5p_N1__AGCATACCAAATTGCC-1	10.3601	3.43028
003-046_T0_COL_EPI_5p_N1__AGTCTTTTCAGCGATT-1	11.1197	5.02701
003-046_T0_COL_EPI_5p_N1__CTTAGGAAGTCCTCCT-1	12.006	5.61076
003-046_T0_COL_EPI_5p_N1__TTAGGACAGTGCGTGA-1	10.7778	4.0102
003-046_T0_COL_EPI_5p_N1__CCGTGGACATTGTGCA-1	11.0811	5.21299
003-046_T0_COL_EPI_5p_N1__CGCCAAGTCTACGAGT-1	11.408	5.33957
003-046_T0_COL_EPI_5p_N1__TAGCCGGAGGCCATAG-1	12.0611	5.76435
003-046_T0_COL_EPI_5p_N1__TGTTCCGAGATCTGCT-1	12.0817	6.08502
003-046_T0_COL_EPI_5p_N1__TCATTACAGGACAGAA-1	10.7399	5.19735
003-046_T0_COL_EPI_5p_N1__ACTTTCACAAGTTGTC-1	9.94241	4.76485
003-046_T0_COL_EPI_5p_N1__TGTATTCTCGCCAGCA-1	12.1828	6.03302
003-046_T0_COL_EPI_5p_N1__CTAGCCTTCAGCAACT-1	10.5987	5.4216
003-046_T0_COL_EPI_5p_N1__ACTTTCATCATTTGGG-1	11.2638	5.49936
003-046_T0_COL_EPI_5p_N1__AAGACCTAGCGTAGTG-1	10.639	3.95265
003-046_T0_COL_EPI_5p_N1__CAGCTAATCGGTTCGG-1	11.8645	6.07202
003-046_T0_COL_EPI_5p_N1__ACACCCTAGAATTGTG-1	10.5246	3.22289
003-046_T0_COL_EPI_5p_N1__AGTGTCAGTCGAACAG-1	11.9229	5.89106
003-046_T0_COL_EPI_5p_N1__AATCGGTGTCGTGGCT-1	10.8625	3.09491
003-046_T0_COL_EPI_5p_N1__GGATGTTCACTGAAGG-1	10.5812	3.24125
003-046_T0_COL_EPI_5p_N1__GTCCTCAGTTAGGGTG-1	11.892	5.84123
003-046_T0_COL_EPI_5p_N1__GAAACTCAGAAGGACA-1	10.7045	3.3678
003-046_T0_COL_EPI_5p_N1__TAGTTGGGTATAGGGC-1	10.7019	5.25235
003-046_T0_COL_EPI_5p_N1__CGACCTTGTGCAACTT-1	10.1629	4.0083
003-046_T0_COL_EPI_5p_N1__CGAGAAGCAGAAGCAC-1	10.351	3.54722
003-046_T0_COL_EPI_5p_N1__TACTCGCGTTTCCACC-1	10.7666	3.89215
003-046_T0_COL_EPI_5p_N1__GTGCGGTTCCGAAGAG-1	12.0773	5.93544
003-046_T0_COL_EPI_5p_N1__ACTGATGTCAATACCG-1	12.2108	5.59381
003-046_T0_COL_EPI_5p_N1__AGAATAGAGGGTTTCT-1	10.9691	3.24935
003-046_T0_COL_EPI_5p_N1__CGTTAGAGTGTTGAGG-1	11.8584	5.62272
003-046_T0_COL_EPI_5p_N1__CTCCTAGCAGTAACGG-1	10.5735	3.34614
003-046_T0_COL_EPI_5p_N1__CTTAACTGTTTGACAC-1	11.6593	5.75567
003-046_T0_COL_EPI_5p_N1__GTTTCTAGTCGCATAT-1	10.7786	5.69451
003-046_T0_COL_EPI_5p_N1__TTCTCAACAGTTCATG-1	9.70038	3.6205
003-046_T0_COL_EPI_5p_N1__CCACCTACATGACGGA-1	9.86077	3.66052
003-046_T0_COL_EPI_5p_N1__CGGACACCACCCATGG-1	11.9751	5.82932
003-046_T0_COL_EPI_5p_N1__TGACGGCAGGTGATTA-1	10.6758	5.39776
003-046_T0_COL_EPI_5p_N1__CACACCTCAGTAAGAT-1	11.1481	5.54439
003-046_T0_COL_EPI_5p_N1__ATTGGTGCACTTAAGC-1	10.2349	4.35051
003-046_T0_COL_EPI_5p_N1__AGTGGGAAGGAGTTTA-1	10.9931	5.24796
003-046_T0_COL_EPI_5p_N1__CATGACAAGGTGTGGT-1	11.9557	5.82058
003-046_T0_COL_EPI_5p_N1__GTGGGTCGTGTCAATC-1	11.7611	5.95369
003-046_T0_COL_EPI_5p_N1__CGTGAGCAGGACAGAA-1	10.4904	3.96279
003-046_T0_COL_EPI_5p_N1__CATTCGCAGCGCCTCA-1	10.7798	5.23996
003-046_T0_COL_EPI_5p_N1__ATTACTCAGGCGATAC-1	10.5162	5.53663
003-046_T0_COL_EPI_5p_N1__GTCAAGTAGTACGATA-1	9.05593	3.9251
003-046_T0_COL_EPI_5p_N1__TTCTACATCTGCGGCA-1	11.5996	5.45604
003-046_T0_COL_EPI_5p_N1__GAATGAACATGCAATC-1	11.7021	6.01227
003-046_T0_COL_EPI_5p_N1__GGAAAGCCAGCAGTTT-1	11.2031	5.11784
003-046_T0_COL_EPI_5p_N1__AGCTCTCGTCTAAAGA-1	10.7512	4.88638
003-046_T0_COL_EPI_5p_N1__GGAATAAAGAGCTATA-1	12.2614	6.02178
003-046_T0_COL_EPI_5p_N1__ATTCTACAGTGGTAGC-1	10.4889	4.18647
003-046_T0_COL_EPI_5p_N1__CGCTGGAGTATAAACG-1	10.8163	3.38672
003-046_T0_COL_EPI_5p_N1__AACGTTGTCGGAGGTA-1	11.1243	5.22887
003-046_T0_COL_EPI_5p_N1__GACTACAAGCGATTCT-1	11.0551	4.83319
003-046_T0_COL_EPI_5p_N1__TGGGCGTCAGTCCTTC-1	12.0297	6.08406
003-046_T0_COL_EPI_5p_N1__CGTAGCGGTGGTACAG-1	10.3807	3.451
003-046_T0_COL_EPI_5p_N1__CTCATTACATGGTCAT-1	11.5406	5.26883
003-046_T0_COL_EPI_5p_N1__ATCTACTGTAGCACGA-1	10.123	3.50077
003-046_T0_COL_EPI_5p_N1__GTAACGTAGGTCGGAT-1	11.0258	5.26895
003-046_T0_COL_EPI_5p_N1__CTTAACTTCGCACTCT-1	11.3187	5.50687
003-046_T0_COL_EPI_5p_N1__GCATGATAGAGAACAG-1	9.93361	4.84453
003-046_T0_COL_EPI_5p_N1__CGCTTCATCATGTCCC-1	12.0676	5.92893
003-046_T0_COL_EPI_5p_N1__AGGGAGTTCAACGGCC-1	11.9909	6.32702
003-046_T0_COL_EPI_5p_N1__GCGAGAAAGGCTAGCA-1	10.0854	4.54363
003-046_T0_COL_EPI_5p_N1__TTGAACGTCGAATGCT-1	10.6153	4.13053
003-046_T0_COL_EPI_5p_N1__GTGCATACATGTCGAT-1	11.3264	5.11005
003-046_T0_COL_EPI_5p_N1__AAACGGGGTTGGTTTG-1	10.9469	4.96549
003-046_T0_COL_EPI_5p_N1__CTCGAGGCACCATGTA-1	11.3849	5.50228
003-046_T0_COL_EPI_5p_N1__TCATTACCAAGTCTAC-1	11.2562	5.01265
003-046_T0_COL_EPI_5p_N1__CGCTATCCACAGGAGT-1	12.2323	6.0677
003-046_T0_COL_EPI_5p_N1__GATCGATAGACACGAC-1	12.0436	5.98511
003-046_T0_COL_EPI_5p_N1__GAGTCCGAGAAACCTA-1	11.4288	5.0665
003-046_T0_COL_EPI_5p_N1__AGACGTTTCTGGTATG-1	9.79994	4.62281
003-046_T0_COL_EPI_5p_N1__GCGAGAACAGACACTT-1	11.508	5.54758
003-046_T0_COL_EPI_5p_N1__CTTGGCTGTAGCGATG-1	9.3061	4.37009
003-046_T0_COL_EPI_5p_N1__TACTCATCACATCTTT-1	10.6811	4.91429
003-046_T0_COL_EPI_5p_N1__CAGGTGCTCGTGGACC-1	10.9342	4.1526
003-046_T0_COL_EPI_5p_N1__TTCGAAGGTCGACTGC-1	11.7839	5.75272
003-046_T0_COL_EPI_5p_N1__GGGAGATCAAGGTGTG-1	9.98535	4.09904
003-046_T0_COL_EPI_5p_N1__CTCGGAGAGCCACTAT-1	11.7864	5.62773
003-046_T0_COL_EPI_5p_N1__TACGGTACATACAGCT-1	10.4382	4.684
003-046_T0_COL_EPI_5p_N1__CGATTGACAGGCGATA-1	11.8573	5.72013
003-046_T0_COL_EPI_5p_N1__CTCGTCACAAACGTGG-1	10.929	5.20853
003-046_T0_COL_EPI_5p_N1__CAGCTGGTCACCACCT-1	11.587	3.82648
003-046_T0_COL_EPI_5p_N1__GCACTCTAGAGGACGG-1	11.5978	5.01026
003-046_T0_COL_EPI_5p_N1__TCTGAGAGTAAGAGAG-1	10.6755	5.44765
003-046_T0_COL_EPI_5p_N1__GACTAACGTATATGAG-1	10.3634	3.21549
003-046_T0_COL_EPI_5p_N1__CGGCTAGAGCGCCTCA-1	10.1158	3.90237
003-046_T0_COL_EPI_5p_N1__CTGCTGTCAAAGGAAG-1	10.8679	5.071
003-046_T0_COL_EPI_5p_N1__CGATGTAAGACTTGAA-1	11.3174	5.49083
003-046_T0_COL_EPI_5p_N1__AAATGCCCAGCTTCGG-1	12.0929	6.09652
003-046_T0_COL_EPI_5p_N1__GACTACAAGATCCCGC-1	10.4627	3.34515
003-046_T0_COL_EPI_5p_N1__AGCTCTCTCAGGATCT-1	12.1314	6.09335
003-046_T0_COL_EPI_5p_N1__AAGGCAGCACGGTGTC-1	11.6349	5.47304
003-046_T0_COL_EPI_5p_N1__TAAGAGAAGTTACCCA-1	11.0733	5.69352
003-046_T0_COL_EPI_5p_N1__GACTAACGTAAACACA-1	9.55913	4.37018
003-046_T0_COL_EPI_5p_N1__AGATTGCCACGGTAAG-1	10.773	5.42524
003-046_T0_COL_EPI_5p_N1__TACTTACGTTCGGCAC-1	10.8419	4.8718
003-046_T0_COL_EPI_5p_N1__TCAGCTCCATACAGCT-1	11.8376	5.98779
003-046_T0_COL_EPI_5p_N1__ACTTACTGTCTCATCC-1	10.5263	3.47909
003-046_T0_COL_EPI_5p_N1__TTTCCTCGTGCGGTAA-1	11.2178	5.49313
003-046_T0_COL_EPI_5p_N1__TGACTAGGTTACGACT-1	11.4513	3.85847
003-046_T0_COL_EPI_5p_N1__CCAATCCAGCGATTCT-1	9.55343	3.29624
003-046_T0_COL_EPI_5p_N1__CTCACACGTAGCGCAA-1	10.5874	4.00454
003-046_T0_COL_EPI_5p_N1__ACCAGTATCGGCGCTA-1	10.6786	3.75721
003-046_T0_COL_EPI_5p_N1__CGGTTAACAGTCTTCC-1	11.4891	5.2001
003-046_T0_COL_EPI_5p_N1__ACGAGGACACGTTGGC-1	11.7882	6.0961
003-046_T0_COL_EPI_5p_N1__CATTATCCAGTATAAG-1	10.9367	5.36287
003-046_T0_COL_EPI_5p_N1__CGAGCCATCAACACGT-1	12.0664	5.89393
003-046_T0_COL_EPI_5p_N1__CGAGCCAAGAAAGTGG-1	10.7074	4.86518
003-046_T0_COL_EPI_5p_N1__CCGTTCAAGATGGGTC-1	11.8627	5.47588
003-046_T0_COL_EPI_5p_N1__GCAAACTTCGTTGCCT-1	10.9114	5.38157
003-046_T0_COL_EPI_5p_N1__AAGACCTTCTTACCGC-1	10.476	4.95809
003-046_T0_COL_EPI_5p_N1__CCATTCGAGCGCTTAT-1	11.7526	5.85134
003-046_T0_COL_EPI_5p_N1__CATGCCTGTAACGACG-1	11.5398	5.45897
003-046_T0_COL_EPI_5p_N1__TCTATTGAGTGGAGAA-1	12.0089	5.92534
003-046_T0_COL_EPI_5p_N1__TGCTACCAGAGTAAGG-1	11.7771	5.59943
003-046_T0_COL_EPI_5p_N1__CAAGGCCAGCGTAATA-1	10.4403	4.04703
003-046_T0_COL_EPI_5p_N1__AGGGTGACACCTATCC-1	12.0193	6.05909
003-046_T0_COL_EPI_5p_N1__CAGCTAAAGGTGACCA-1	10.9041	5.02089
003-046_T0_COL_EPI_5p_N1__ACGTCAACACCCAGTG-1	10.7782	5.31127
003-046_T0_COL_EPI_5p_N1__CTGAAGTGTCGGCATC-1	10.6981	5.36829
003-046_T0_COL_EPI_5p_N1__GTAACGTAGTGGGATC-1	11.3094	5.23573
003-046_T0_COL_EPI_5p_N1__ACGGCCAGTAGCACGA-1	11.0737	3.16955
003-046_T0_COL_EPI_5p_N1__CATATTCAGTTTGCGT-1	11.5852	5.27262
003-046_T0_COL_EPI_5p_N1__CCTACACAGCTGTCTA-1	12.0105	5.67821
003-046_T0_COL_EPI_5p_N1__TAGACCACACGTCTCT-1	10.7427	5.30681
003-046_T0_COL_EPI_5p_N1__GCGCGATGTAGGAGTC-1	11.8377	5.96815
003-046_T0_COL_EPI_5p_N1__GCTCTGTAGAAGGGTA-1	11.5195	5.92169
003-046_T0_COL_EPI_5p_N1__AACTCAGAGATAGGAG-1	11.0922	5.38562
003-046_T0_COL_EPI_5p_N1__GACACGCTCTGCTGCT-1	9.92002	4.63319
003-046_T0_COL_EPI_5p_N1__GATGAGGCAGCTGCAC-1	9.84676	3.49664
003-046_T0_COL_EPI_5p_N1__ATCCGAAAGCTCCTCT-1	10.6628	3.41124
003-046_T0_COL_EPI_5p_N1__TGCGGGTAGCGTGAGT-1	11.6044	5.10296
003-046_T0_COL_EPI_5p_N1__CTAGTGAGTGATAAGT-1	10.893	5.46049
003-046_T0_COL_EPI_5p_N1__CATCGGGGTATTCTCT-1	10.4663	3.13509
003-046_T0_COL_EPI_5p_N1__AGGGAGTGTGTGTGCC-1	11.8841	5.57791
003-046_T0_COL_EPI_5p_N1__GTCTCGTTCGGTCTAA-1	11.4783	5.23676
003-046_T0_COL_EPI_5p_N1__ATGCGATGTTACGACT-1	10.5331	4.70329
003-046_T0_COL_EPI_5p_N1__TTAGTTCTCACGACTA-1	9.5476	3.03439
003-046_T0_COL_EPI_5p_N1__AAGCCGCGTCCAGTGC-1	11.4616	5.5924
003-046_T0_COL_EPI_5p_N1__CTCACACGTCTGATCA-1	11.2891	5.87294
003-046_T0_COL_EPI_5p_N1__TCAGCAAGTCACTGGC-1	10.176	4.64411
003-046_T0_COL_EPI_5p_N1__GTCTTCGAGACGCACA-1	11.137	5.39409
003-046_T0_COL_EPI_5p_N1__AAACGGGAGCTGCGAA-1	11.3568	5.592
003-046_T0_COL_EPI_5p_N1__GCATGTACAGATGGGT-1	11.6844	5.52273
003-046_T0_COL_EPI_5p_N1__CATCGGGTCCTCGCAT-1	10.9184	5.5453
003-046_T0_COL_EPI_5p_N1__TGGCGCAGTAAGTAGT-1	10.4339	5.25394
003-046_T0_COL_EPI_5p_N1__GTACTTTTCGGTTCGG-1	9.34215	4.29476
003-046_T0_COL_EPI_5p_N1__CTAACTTCACCGTTGG-1	12.1084	5.72133
003-046_T0_COL_EPI_5p_N1__ACTGAGTCAAAGCAAT-1	10.3911	3.4439
003-046_T0_COL_EPI_5p_N1__AGGCCGTAGTTACCCA-1	9.88417	4.15393
003-046_T0_COL_EPI_5p_N1__ACTTACTTCAGGTTCA-1	12.0839	6.06956
003-046_T0_COL_EPI_5p_N1__TTGGAACAGTGAATTG-1	10.3273	5.30522
003-046_T0_COL_EPI_5p_N1__TTCTCAATCCGTAGGC-1	10.7057	3.75121
003-046_T0_COL_EPI_5p_N1__CAACCAATCCGCATCT-1	11.133	5.47011
003-046_T0_COL_EPI_5p_N1__AGGCCGTAGAGTGACC-1	10.8655	5.2021
003-046_T0_COL_EPI_5p_N1__TGAGAGGTCTTTAGGG-1	11.3558	5.4318
003-046_T0_COL_EPI_5p_N1__ATCATGGTCGCTTGTC-1	11.6755	5.94491
003-046_T0_COL_EPI_5p_N1__GCACTCTGTGAGTATA-1	10.4779	4.06212
003-046_T0_COL_EPI_5p_N1__ACACCAAGTCATATGC-1	10.6419	2.80649
003-046_T0_COL_EPI_5p_N1__AGAGCTTTCCAGAGGA-1	11.051	3.32487
003-046_T0_COL_EPI_5p_N1__AGAATAGAGAGCTTCT-1	11.4384	5.36588
003-046_T0_COL_EPI_5p_N1__CCTTCGACAGCGTCCA-1	11.2918	5.41728
003-046_T0_COL_EPI_5p_N1__AACCATGTCACCCGAG-1	11.0723	5.28377
003-046_T0_COL_EPI_5p_N1__AGTGTCAGTGTGACCC-1	11.1687	3.22729
003-046_T0_COL_EPI_5p_N1__TACAGTGCATACAGCT-1	11.5159	5.31701
003-046_T0_COL_EPI_5p_N1__AGGCCGTGTACGCTGC-1	11.201	5.15077
003-046_T0_COL_EPI_5p_N1__TGCGCAGGTAAGTGTA-1	12.0176	5.81048
003-046_T0_COL_EPI_5p_N1__CGCTATCCATAACCTG-1	10.814	5.23168
003-046_T0_COL_EPI_5p_N1__AACTTTCGTCCATGAT-1	11.0516	5.34064
003-046_T0_COL_EPI_5p_N1__GCGACCACATGTCCTC-1	10.7795	5.21086
003-046_T0_COL_EPI_5p_N1__CACCTTGGTCCTCTTG-1	10.7134	5.31624
003-046_T0_COL_EPI_5p_N1__CTCTGGTTCTAACTTC-1	9.4928	3.42956
003-046_T0_COL_EPI_5p_N1__ACATCAGCACATGGGA-1	8.96524	6.25476
003-046_T0_COL_EPI_5p_N1__GCTGGGTGTGAGTATA-1	11.634	5.53389
003-046_T0_COL_EPI_5p_N1__AGTGTCACAAAGCAAT-1	10.0021	3.71614
003-046_T0_COL_EPI_5p_N1__GTGTGCGAGAACAACT-1	9.66147	3.61714
003-046_T0_COL_EPI_5p_N1__GTCACGGTCTTGACGA-1	11.4074	5.44179
003-046_T0_COL_EPI_5p_N1__TCGCGTTTCTGCTGTC-1	11.116	5.9093
003-046_T0_COL_EPI_5p_N1__TCTATTGGTTCCAACA-1	11.2808	5.88912
003-046_T0_COL_EPI_5p_N1__CAGCGACGTACAAGTA-1	10.8237	5.17169
003-046_T0_COL_EPI_5p_N1__TTTCCTCCATCAGTCA-1	11.6576	6.06994
003-046_T0_COL_EPI_5p_N1__TAGACCAAGCAGCCTC-1	11.1413	5.44402
003-046_T0_COL_EPI_5p_N1__CTACACCTCGGTGTTA-1	10.2098	4.95878
003-046_T0_COL_EPI_5p_N1__GCTCCTAGTATAATGG-1	10.8544	5.32854
003-046_T0_COL_EPI_5p_N1__AACGTTGAGCGTTCCG-1	11.3114	5.5424
003-046_T0_COL_EPI_5p_N1__GCTTCCACAGCCTTGG-1	11.8511	6.04589
003-046_T0_COL_EPI_5p_N1__TCAATCTGTCCGAGTC-1	10.6749	4.47467
003-046_T0_COL_EPI_5p_N1__TGCTACCCAGCTTAAC-1	10.8023	3.02252
003-046_T0_COL_EPI_5p_N1__CTCATTAAGCCGCCTA-1	10.6433	5.35502
003-046_T0_COL_EPI_5p_N1__TTAGGCATCAGGCGAA-1	10.5278	4.80338
003-046_T0_COL_EPI_5p_N1__CACAGTACAGTATCTG-1	10.4588	3.36742
003-046_T0_COL_EPI_5p_N1__CGAACATCAGTAAGCG-1	11.8122	5.3627
003-046_T0_COL_EPI_5p_N1__AAAGTAGGTCAGTGGA-1	10.8193	4.07727
003-046_T0_COL_EPI_5p_N1__GCATACACAGCTTCGG-1	10.5219	3.37569
003-046_T0_COL_EPI_5p_N1__CTCGGGAGTACTCGCG-1	10.7013	4.90687
003-046_T0_COL_EPI_5p_N1__CGTGAGCTCACCCGAG-1	10.6804	5.42146
003-046_T0_COL_EPI_5p_N1__ACTGATGCATGAAGTA-1	10.0561	4.62856
003-046_T0_COL_EPI_5p_N1__CTCACACCATGTCCTC-1	10.7878	5.31004
003-046_T0_COL_EPI_5p_N1__GCATGTAGTGAGCGAT-1	11.8223	5.72578
003-046_T0_COL_EPI_5p_N1__GGGACCTCATAAGACA-1	11.0686	5.42438
003-046_T0_COL_EPI_5p_N1__CTTACCGCACCATCCT-1	11.0724	5.9922
003-046_T0_COL_EPI_5p_N1__TGGCGCATCTACTCAT-1	10.1702	5.75552
003-046_T0_COL_EPI_5p_N1__TCGGGACAGAAACGAG-1	10.601	4.23407
003-046_T0_COL_EPI_5p_N1__CGTGTAAAGCCATCGC-1	10.9197	5.22665
003-046_T0_COL_EPI_5p_N1__CGTTCTGAGGCTATCT-1	11.1624	3.00913
003-046_T0_COL_EPI_5p_N1__TTCTACACACAGAGGT-1	10.3716	5.48287
003-046_T0_COL_EPI_5p_N1__CCGGGATCACGGTAGA-1	10.8004	2.77691
003-046_T0_COL_EPI_5p_N1__ATAACGCCACGACTCG-1	11.5329	5.41952
003-046_T0_COL_EPI_5p_N1__ACTGATGAGAGCAATT-1	10.9907	5.1619
003-046_T0_COL_EPI_5p_N1__ATTGGTGTCGTTTAGG-1	10.4792	5.03874
003-046_T0_COL_EPI_5p_N1__GCTGCGATCTTACCGC-1	11.3675	3.73195
003-046_T0_COL_EPI_5p_N1__CGCTATCGTTATCACG-1	12.0251	5.98268
003-046_T0_COL_EPI_5p_N1__CTACACCGTAAGTGGC-1	10.5242	3.5811
003-046_T0_COL_EPI_5p_N1__AACTGGTTCTGTTGAG-1	11.5766	5.88746
003-046_T0_COL_EPI_5p_N1__CTGTTTATCTCCAACC-1	9.36538	3.86954
003-046_T0_COL_EPI_5p_N1__CATTCGCTCCGCGTTT-1	11.9288	5.64859
003-046_T0_COL_EPI_5p_N1__TCACAAGAGCAACGGT-1	11.5143	4.96895
003-046_T0_COL_EPI_5p_N1__TCGTAGATCAGTTAGC-1	12.0311	5.97213
003-046_T0_COL_EPI_5p_N1__GAGGTGATCCTTTCGG-1	10.1932	3.64314
003-046_T0_COL_EPI_5p_N1__GTCAAGTTCTAACGGT-1	10.1014	3.90317
003-046_T0_COL_EPI_5p_N1__GTAACGTGTGTCCTCT-1	10.917	5.2234
003-046_T0_COL_EPI_5p_N1__GATGCTATCTCATTCA-1	10.9691	3.42202
003-046_T0_COL_EPI_5p_N1__ATTACTCTCTAACGGT-1	10.3482	5.20794
003-046_T0_COL_EPI_5p_N1__CTACCCATCGTCCAGG-1	11.1392	5.66801
003-046_T0_COL_EPI_5p_N1__AAAGATGAGTGTCCCG-1	11.6332	5.87436
003-046_T0_COL_EPI_5p_N1__TGACAACTCTTAGAGC-1	10.7377	3.40189
003-046_T0_COL_EPI_5p_N1__CGAACATAGCTCCCAG-1	11.1436	2.96423
003-046_T0_COL_EPI_5p_N1__GACGGCTGTTTGGCGC-1	10.4213	3.48629
003-046_T0_COL_EPI_5p_N1__AACTCTTCAATGCCAT-1	9.1159	4.30825
003-046_T0_COL_EPI_5p_N1__AACTCTTAGCCGCCTA-1	11.8644	6.21655
003-046_T0_COL_EPI_5p_N1__GCTTCCATCACTTATC-1	11.5923	5.18852
003-046_T0_COL_EPI_5p_N1__AGGGAGTGTCGAATCT-1	9.82582	3.33456
003-046_T0_COL_EPI_5p_N1__CCTTCCCAGATCCTGT-1	10.8994	5.53071
003-046_T0_COL_EPI_5p_N1__AGCTCCTCACACGCTG-1	11.2281	5.52048
003-046_T0_COL_EPI_5p_N1__CCTTTCTGTAAGAGAG-1	10.9028	5.19138
003-046_T0_COL_EPI_5p_N1__CGAACATTCCGCGGTA-1	10.4497	4.50442
003-046_T0_COL_EPI_5p_N1__GAAACTCGTAGCTGCC-1	11.0025	3.07133
003-046_T0_COL_EPI_5p_N1__TCGGGACTCAAACAAG-1	9.72074	3.08329
003-046_T0_COL_EPI_5p_N1__CGTTCTGGTCACAAGG-1	12.1529	5.78816
003-046_T0_COL_EPI_5p_N1__TGCCAAACAAGCGATG-1	11.7385	5.99212
003-046_T0_COL_EPI_5p_N1__CTCAGAAAGCTAGTCT-1	10.4884	2.95703
003-046_T0_COL_EPI_5p_N1__CACCTTGGTACCGCTG-1	11.9497	5.78661
003-046_T0_COL_EPI_5p_N1__ACGATACAGTCCGGTC-1	9.75649	3.14924
003-046_T0_COL_EPI_5p_N1__GGAAAGCCAAGTAGTA-1	10.7863	5.21254
003-046_T0_COL_EPI_5p_N1__CTCTGGTTCACGATGT-1	10.9688	5.19764
003-046_T0_COL_EPI_5p_N1__CCATTCGTCCTCCTAG-1	10.5686	4.63169
003-046_T0_COL_EPI_5p_N1__CGGTTAAGTCTGCGGT-1	12.0035	5.87765
003-046_T0_COL_EPI_5p_N1__CATCGGGTCAACCAAC-1	10.7116	5.50525
003-046_T0_COL_EPI_5p_N1__CAGCTGGCACATTCGA-1	10.2717	4.40457
003-046_T0_COL_EPI_5p_N1__CGCTATCGTCAATGTC-1	12.0098	5.91257
003-046_T0_COL_EPI_5p_N1__GGCTCGAAGCTGTCTA-1	11.3493	5.36044
003-046_T0_COL_EPI_5p_N1__CGCTTCAGTGTTAAGA-1	10.222	5.03238
003-046_T0_COL_EPI_5p_N1__CTTACCGGTCTAAACC-1	10.5741	3.32112
003-046_T0_COL_EPI_5p_N1__CGTTCTGAGAGACTAT-1	10.5503	3.67804
003-046_T0_COL_EPI_5p_N1__GTCACAATCAAGGTAA-1	11.292	3.47894
003-046_T0_COL_EPI_5p_N1__CTCTGGTTCGCATGGC-1	9.40017	4.39289
003-046_T0_COL_EPI_5p_N1__AGCGGTCAGATCACGG-1	11.7802	5.67252
003-046_T0_COL_EPI_5p_N1__TTAGTTCTCCTGCAGG-1	11.3093	5.285
003-046_T0_COL_EPI_5p_N1__GCCTCTACAGACAAGC-1	11.6047	5.84822
003-046_T0_COL_EPI_5p_N1__CGGACTGCACAAGACG-1	10.7187	5.59404
003-046_T0_COL_EPI_5p_N1__GACGCGTAGTACGCGA-1	11.4843	6.00998
003-046_T0_COL_EPI_5p_N1__GTGCTTCGTAACGACG-1	11.1117	6.10856
003-046_T0_COL_EPI_5p_N1__GCCAAATTCGTTTGCC-1	11.3185	5.72167
003-046_T0_COL_EPI_5p_N1__AGCATACGTCCATCCT-1	10.7015	5.34133
003-046_T0_COL_EPI_5p_N1__CTACGTCTCACATACG-1	10.7966	3.69713
003-046_T0_COL_EPI_5p_N1__GGTGTTACAGACAGGT-1	10.0297	2.82461
003-046_T0_COL_EPI_5p_N1__GTCAAGTCAATCTACG-1	11.8229	5.83336
003-046_T0_COL_EPI_5p_N1__CAAGAAACAGATAATG-1	10.3061	3.12747
003-046_T0_COL_EPI_5p_N1__ATGTGTGTCCAGGGCT-1	11.2878	5.84697
003-046_T0_COL_EPI_5p_N1__GATGAAAAGAATCTCC-1	10.6211	3.10413
003-046_T0_COL_EPI_5p_N1__GATGCTACAGTCAGCC-1	11.2075	5.638
003-046_T0_COL_EPI_5p_N1__GATGAAAAGAACAACT-1	11.2253	3.25477
003-046_T0_COL_EPI_5p_N1__GCGAGAAGTACTCTCC-1	10.8905	5.25225
003-046_T0_COL_EPI_5p_N1__TCGAGGCAGCTCCTTC-1	10.5586	5.29762
003-046_T0_COL_EPI_5p_N1__TGGTTAGGTCGTTGTA-1	11.3296	5.69301
003-046_T0_COL_EPI_5p_N1__GGGTTGCAGCTTTGGT-1	12.0961	5.84039
003-046_T0_COL_EPI_5p_N1__TTCTTAGCAGCGTAAG-1	11.3439	5.25013
003-046_T0_COL_EPI_5p_N1__CGGGTCACAACTGCGC-1	10.0124	3.93905
003-046_T0_COL_EPI_5p_N1__GCAGCCATCCGGGTGT-1	12.1325	6.13556
003-046_T0_COL_EPI_5p_N1__CCACTACCACGAGAGT-1	10.7733	5.25941
003-046_T0_COL_EPI_5p_N1__GAATGAATCGCGGATC-1	11.0635	5.47616
003-046_T0_COL_EPI_5p_N1__AGCCTAAAGGATATAC-1	12.0031	6.05396
003-046_T0_COL_EPI_5p_N1__GGGAGATGTCGGGTCT-1	11.5646	3.93828
003-046_T0_COL_EPI_5p_N1__TTAACTCGTGGGTCAA-1	11.1682	5.32381
003-046_T0_COL_EPI_5p_N1__TGAGCCGGTTCAGCGC-1	10.9634	5.4085
003-046_T0_COL_EPI_5p_N1__AAACCTGAGAGGTTAT-1	12.0205	5.98093
003-046_T0_COL_EPI_5p_N1__TCAGCTCTCGGATGTT-1	10.7689	3.33434
003-046_T0_COL_EPI_5p_N1__CGTGTAAAGACCGGAT-1	11.3502	5.08781
003-046_T0_COL_EPI_5p_N1__GATCGATCAGGGAGAG-1	11.8422	5.29118
003-046_T0_COL_EPI_5p_N1__GGGCACTTCTCGGACG-1	10.683	2.85526
003-046_T0_COL_EPI_5p_N1__TATCTCAAGCTAGTTC-1	11.3708	5.35694
003-046_T0_COL_EPI_5p_N1__CCTCTGACAAGTTCTG-1	11.946	5.98482
003-046_T0_COL_EPI_5p_N1__CAACTAGAGAGGTACC-1	11.8541	5.39038
003-046_T0_COL_EPI_5p_N1__ATTGGACAGCCTATGT-1	11.4491	3.60277
003-046_T0_COL_EPI_5p_N1__ACCGTAAAGTGATCGG-1	10.5372	5.0755
003-046_T0_COL_EPI_5p_N1__CATATTCGTAACGACG-1	11.5495	5.59642
003-046_T0_COL_EPI_5p_N1__GGATGTTAGTAGATGT-1	11.7124	5.56061
003-046_T0_COL_EPI_5p_N1__ATCATCTGTTGGTAAA-1	11.3283	6.19672
003-046_T0_COL_EPI_5p_N1__CGTCACTAGTCTCGGC-1	10.8334	2.90953
003-046_T0_COL_EPI_5p_N1__TCCACACAGGTACTCT-1	12.0666	6.08614
003-046_T0_COL_EPI_5p_N1__CGTGTCTCACAGCGTC-1	11.3713	5.71903
003-046_T0_COL_EPI_5p_N1__GCTCTGTAGGCAAAGA-1	11.7611	5.79558
003-046_T0_COL_EPI_5p_N1__CCTAAAGTCTCTAGGA-1	10.7224	5.1409
003-046_T0_COL_EPI_5p_N1__ACACCCTAGACTAGAT-1	9.25662	5.78568
003-046_T0_COL_EPI_5p_N1__CGAGAAGAGTGCGATG-1	11.1757	5.35131
003-046_T0_COL_EPI_5p_N1__TTGGAACCACACCGAC-1	11.8043	5.34305
003-046_T0_COL_EPI_5p_N1__ATCTACTGTCTGCGGT-1	9.98835	3.22216
003-046_T0_COL_EPI_5p_N1__CTCGGAGCATCCTTGC-1	8.88144	3.6922
003-046_T0_COL_EPI_5p_N1__AGCGTATGTAGATTAG-1	10.4436	3.36083
003-046_T0_COL_EPI_5p_N1__TGAAAGACAGGCTCAC-1	12.0402	6.24939
003-046_T0_COL_EPI_5p_N1__CGCTTCACACGGCTAC-1	10.7994	5.22285
003-046_T0_COL_EPI_5p_N1__TCCACACCACAAGTAA-1	11.885	6.05415
003-046_T0_COL_EPI_5p_N1__TACGGTAGTTGAGTTC-1	10.8737	5.16154
003-046_T0_COL_EPI_5p_N1__TTAGGACCATGAACCT-1	11.5581	4.03752
003-046_T0_COL_EPI_5p_N1__CCTTTCTGTCTAGTCA-1	10.9035	5.33804
003-046_T0_COL_EPI_5p_N1__CTCTGGTCAATCGGTT-1	11.3906	5.56722
003-046_T0_COL_EPI_5p_N1__CAGCTGGCAAATTGCC-1	10.8069	5.18255
003-046_T0_COL_EPI_5p_N1__GCAGCCAGTAAATGTG-1	11.1266	2.90025
003-046_T0_COL_EPI_5p_N1__TACTTACTCAGCGATT-1	11.7196	4.97007
003-046_T0_COL_EPI_5p_N1__TCGAGGCTCGTGGTCG-1	10.5975	5.32484
003-046_T0_COL_EPI_5p_N1__GCATACAGTCAATGTC-1	10.6916	3.37599
003-046_T0_COL_EPI_5p_N1__TGCCCTACATGAGCGA-1	10.8922	5.59255
003-046_T0_COL_EPI_5p_N1__GACGGCTCAGGGTACA-1	10.3158	3.69779
003-046_T0_COL_EPI_5p_N1__CGGACTGGTCTCACCT-1	9.95886	4.78204
003-046_T0_COL_EPI_5p_N1__GGGAGATAGTATCTCG-1	10.3905	4.44006
003-046_T0_COL_EPI_5p_N1__GTTACAGTCCCAGGTG-1	9.99387	3.5579
003-046_T0_COL_EPI_5p_N1__CGCTATCAGCTAACTC-1	12.2099	6.01725
003-046_T0_COL_EPI_5p_N1__TTCTTAGGTAGCCTAT-1	10.5531	3.88871
003-046_T0_COL_EPI_5p_N1__GGAGCAAGTTAGTGGG-1	8.74756	3.77446
003-046_T0_COL_EPI_5p_N1__GAATAAGTCTGTTGAG-1	10.8671	3.10036
003-046_T0_COL_EPI_5p_N1__AACTCCCAGTGACATA-1	11.9402	5.65334
003-046_T0_COL_EPI_5p_N1__AGCCTAAAGCTGTCTA-1	12.1087	6.01449
003-046_T0_COL_EPI_5p_N1__GGCTGGTTCATAACCG-1	10.8578	5.32341
003-046_T0_COL_EPI_5p_N1__TACCTATGTAGATTAG-1	10.5853	5.32587
003-046_T0_COL_EPI_5p_N1__GCTCCTACACCGCTAG-1	9.19046	4.4697
003-046_T0_COL_EPI_5p_N1__CATGACACATGTTGAC-1	10.8071	5.23014
003-046_T0_COL_EPI_5p_N1__TCTTTCCCACGTAAGG-1	10.3657	3.8074
003-046_T0_COL_EPI_5p_N1__CGAGAAGAGGATGCGT-1	9.76509	4.59503
003-046_T0_COL_EPI_5p_N1__TCAGCAATCAGGTTCA-1	10.213	4.85466
003-046_T0_COL_EPI_5p_N1__GGTGCGTAGTGACATA-1	12.0164	5.33337
003-046_T0_COL_EPI_5p_N1__TTGGCAACATCCGTGG-1	12.1327	5.88969
003-046_T0_COL_EPI_5p_N1__CGCCAAGGTAGAAGGA-1	11.1889	3.42263
003-046_T0_COL_EPI_5p_N1__ACTGTCCGTACAGTGG-1	10.7441	5.36166
003-046_T0_COL_EPI_5p_N1__GGCCGATGTTTGACTG-1	8.69489	3.9338
003-046_T0_COL_EPI_5p_N1__GTCGGGTCACAACTGT-1	11.6947	6.03115
003-046_T0_COL_EPI_5p_N1__CTCACACGTCCTAGCG-1	11.0698	5.26598
003-046_T0_COL_EPI_5p_N1__ACGCAGCTCTCGGACG-1	12.0477	6.20898
003-046_T0_COL_EPI_5p_N1__AAGACCTAGCCCGAAA-1	11.2184	5.38875
003-046_T0_COL_EPI_5p_N1__AGCGGTCTCTCGTATT-1	11.0622	5.68058
003-046_T0_COL_EPI_5p_N1__GAACCTAAGACCGGAT-1	12.1394	6.14204
003-046_T0_COL_EPI_5p_N1__TGGCCAGCACTACAGT-1	12.0971	5.93541
003-046_T0_COL_EPI_5p_N1__TTTATGCGTAGCTAAA-1	11.1542	5.04017
003-046_T0_COL_EPI_5p_N1__CGTCCATTCTTTCCTC-1	11.6044	3.97397
003-046_T0_COL_EPI_5p_N1__AAGACCTCAATAGAGT-1	10.926	5.23508
003-046_T0_COL_EPI_5p_N1__CAACCTCTCATCGGAT-1	11.4002	5.3809
003-046_T0_COL_EPI_5p_N1__TGGACGCGTCGATTGT-1	11.5329	5.32296
003-046_T0_COL_EPI_5p_N1__GGGACCTCACTATCTT-1	10.3992	5.05341
003-046_T0_COL_EPI_5p_N1__GAACGGAAGATCCCAT-1	11.6049	5.3404
003-046_T0_COL_EPI_5p_N1__CGTAGCGTCGGTCTAA-1	11.7873	5.75351
003-046_T0_COL_EPI_5p_N1__TACTTACTCTAACCGA-1	12.0064	6.14619
003-046_T0_COL_EPI_5p_N1__CGTGTCTAGCTAGTTC-1	10.5662	5.23488
003-046_T0_COL_EPI_5p_N1__ACTGAGTTCTCCAGGG-1	11.7779	6.2144
003-046_T0_COL_EPI_5p_N1__TCAACGATCAGTCCCT-1	10.0905	5.88507
003-046_T0_COL_EPI_5p_N1__CGCGGTACATGACATC-1	12.0217	6.23847
003-046_T0_COL_EPI_5p_N1__TAGGCATGTTCAGTAC-1	11.8406	5.93985
003-046_T0_COL_EPI_5p_N1__CTAGTGAGTCCTGCTT-1	10.6966	5.51366
003-046_T0_COL_EPI_5p_N1__TCATTACCATAGTAAG-1	12.1115	6.09338
003-046_T0_COL_EPI_5p_N1__CCTTCCCCATAGTAAG-1	10.3291	3.71919
003-046_T0_COL_EPI_5p_N1__TGATTTCCAGATTGCT-1	11.055	5.20382
003-046_T0_COL_EPI_5p_N1__GCGGGTTTCAGTACGT-1	10.9464	5.58143
003-046_T0_COL_EPI_5p_N1__TCTTTCCCAGATGGGT-1	10.1607	4.32058
003-046_T0_COL_EPI_5p_N1__AACGTTGCAGATGGCA-1	11.0832	3.53349
003-046_T0_COL_EPI_5p_N1__TAAGTGCCATGACGGA-1	9.15403	4.30129
003-046_T0_COL_EPI_5p_N1__ACTTACTCACGGCCAT-1	10.9881	5.23043
003-046_T0_COL_EPI_5p_N1__CTGATAGTCCTAGGGC-1	9.96664	3.22154
003-046_T0_COL_EPI_5p_N1__AGTCTTTGTAGCGCTC-1	10.602	3.88391
003-046_T0_COL_EPI_5p_N1__GGACGTCCACGGTGTC-1	10.9168	5.0664
003-046_T0_COL_EPI_5p_N1__TGTGGTACAATGGTCT-1	12.0434	5.62679
003-046_T0_COL_EPI_5p_N1__CAGAATCGTCGACTAT-1	11.6719	4.59512
003-046_T0_COL_EPI_5p_N1__TGCTGCTCAGACAGGT-1	11.2555	3.54415
003-046_T0_COL_EPI_5p_N1__TCATTTGAGAAGGACA-1	11.9998	6.09633
003-046_T0_COL_EPI_5p_N1__ACCCACTCATCAGTAC-1	11.5288	5.91159
003-046_T0_COL_EPI_5p_N1__AGCTTGAAGGGATGGG-1	11.8266	5.56639
003-046_T0_COL_EPI_5p_N1__GCAATCATCCAAATGC-1	9.20711	4.14865
003-046_T0_COL_EPI_5p_N1__CGGGTCAAGCTAAGAT-1	11.2676	5.70159
003-046_T0_COL_EPI_5p_N1__TAAACCGAGATACACA-1	10.9945	5.38844
003-046_T0_COL_EPI_5p_N1__AGAGCTTCATATACGC-1	11.4344	5.65086
003-046_T0_COL_EPI_5p_N1__TCCCGATAGCGGATCA-1	8.9033	3.87503
003-046_T0_COL_EPI_5p_N1__ACGATACCAATCGAAA-1	10.7817	4.98984
003-046_T0_COL_EPI_5p_N1__AGCTCCTGTTGATTGC-1	9.09537	4.17024
003-046_T0_COL_EPI_5p_N1__TGAGGGATCCTCATTA-1	11.2843	4.9298
003-046_T0_COL_EPI_5p_N1__ACTGATGTCTTCATGT-1	12.1357	5.84237
003-046_T0_COL_EPI_5p_N1__GGAGCAATCCTTTCTC-1	8.93206	3.78505
003-046_T0_COL_EPI_5p_N1__TGCCAAAAGAGTCGGT-1	10.9432	5.49853
003-046_T0_COL_EPI_5p_N1__TACGGGCTCACTCCTG-1	10.5045	3.05954
003-046_T0_COL_EPI_5p_N1__ATGGGAGAGCTAAACA-1	10.7907	4.65898
003-046_T0_COL_EPI_5p_N1__GCGGGTTCAACACGCC-1	10.5473	5.13418
003-046_T0_COL_EPI_5p_N1__ATCTGCCCACTTACGA-1	10.9581	5.74107
003-046_T0_COL_EPI_5p_N1__GCAGCCAGTCTTGCGG-1	11.6839	5.5932
003-046_T0_COL_EPI_5p_N1__CGGACGTAGCTAACAA-1	10.2294	2.97836
003-046_T0_COL_EPI_5p_N1__CTGTTTAGTCTTCAAG-1	11.1531	3.02116
003-046_T0_COL_EPI_5p_N1__TACTTGTTCACTTATC-1	9.43618	3.27279
003-046_T0_COL_EPI_5p_N1__CTAGCCTCAGCGAACA-1	10.6734	2.77403
003-046_T0_COL_EPI_5p_N1__AACTCTTTCCGCTGTT-1	10.6488	5.71322
003-046_T0_COL_EPI_5p_N1__GTTACAGGTACTTCTT-1	10.7459	5.44125
003-046_T0_COL_EPI_5p_N1__CAGCAGCAGTGTCCAT-1	10.6258	3.74373
003-046_T0_COL_EPI_5p_N1__GGTATTGCATGCGCAC-1	10.6232	4.39631
003-046_T0_COL_EPI_5p_N1__CTTTGCGGTGCCTGTG-1	11.1217	5.55351
003-046_T0_COL_EPI_5p_N1__ATTGGTGGTCCAACTA-1	11.8967	5.94794
003-046_T0_COL_EPI_5p_N1__GTCATTTCACATTAGC-1	10.7165	3.86083
003-046_T0_COL_EPI_5p_N1__TGCCCATTCGGCATCG-1	11.0656	5.36743
003-046_T0_COL_EPI_5p_N1__GCGGGTTCATTCACTT-1	10.9486	2.89253
003-046_T0_COL_EPI_5p_N1__TACTCGCCAATTCCTT-1	10.6824	3.10674
003-046_T0_COL_EPI_5p_N1__ATGTGTGGTTCTGTTT-1	10.8983	5.52353
003-046_T0_COL_EPI_5p_N1__TAAACCGGTTACTGAC-1	11.281	5.63829
003-046_T0_COL_EPI_5p_N1__GACACGCCACGAGAGT-1	11.1081	5.34256
003-046_T0_COL_EPI_5p_N1__CATATTCTCACCGTAA-1	11.7713	5.53329
003-046_T0_COL_EPI_5p_N1__CCTCTGACATCGGAAG-1	10.7902	3.75698
003-046_T0_COL_EPI_5p_N1__CTACACCAGAAACCTA-1	11.7265	5.3186
003-046_T0_COL_EPI_5p_N1__TAAGAGAGTAACGCGA-1	10.2004	3.56575
003-046_T0_COL_EPI_5p_N1__TCTTTCCCACTGTCGG-1	10.8235	3.13394
003-046_T0_COL_EPI_5p_N1__CATCAGACACGTCTCT-1	10.6628	3.15439
003-046_T0_COL_EPI_5p_N1__AAAGCAACAATGCCAT-1	11.2235	2.78587
003-046_T0_COL_EPI_5p_N1__TGCCCATGTGACTACT-1	11.7598	5.90819
003-046_T0_COL_EPI_5p_N1__CAGTCCTAGTTAGGTA-1	12.0307	6.43245
003-046_T0_COL_EPI_5p_N1__GACGGCTAGACACGAC-1	10.7705	3.26706
003-046_T0_COL_EPI_5p_N1__AGGTCATCAGGACCCT-1	10.6182	3.86509
003-046_T0_COL_EPI_5p_N1__CCAGCGAGTGTTTGGT-1	10.2853	2.90328
003-046_T0_COL_EPI_5p_N1__GACTACATCCGAAGAG-1	10.7938	5.33259
003-046_T0_COL_EPI_5p_N1__TACGGGCGTCTAAAGA-1	11.3129	5.48069
003-046_T0_COL_EPI_5p_N1__CTTAGGATCCTCAACC-1	10.9036	5.09491
003-046_T0_COL_EPI_5p_N1__TCCCGATCAGGACGTA-1	12.1392	6.04392
003-046_T0_COL_EPI_5p_N1__GTGTTAGGTAAACACA-1	11.4918	5.54893
003-046_T0_COL_EPI_5p_N1__TGCCCATCAATCCAAC-1	12.0124	6.09445
003-046_T0_COL_EPI_5p_N1__GTTTCTATCAAGATCC-1	10.1492	4.98648
003-046_T0_COL_EPI_5p_N1__GTACTTTCAGCCAGAA-1	10.3104	3.16897
003-046_T0_COL_EPI_5p_N1__CCTACACTCGCTGATA-1	10.2952	4.73116
003-046_T0_COL_EPI_5p_N1__AGCCTAAAGTCGAGTG-1	11.508	5.7099
003-046_T0_COL_EPI_5p_N1__CTCTGGTCATCCCACT-1	9.85288	4.86401
003-046_T0_COL_EPI_5p_N1__GGGTTGCAGCTAAGAT-1	10.8648	3.02756
003-046_T0_COL_EPI_5p_N1__GGAAAGCAGGTGGGTT-1	11.2873	5.38925
003-046_T0_COL_EPI_5p_N1__AAAGTAGCACGGCTAC-1	11.128	5.85154
003-046_T0_COL_EPI_5p_N1__ACCAGTATCAGAGACG-1	10.9744	5.21841
003-046_T0_COL_EPI_5p_N1__TAGCCGGGTTCTGAAC-1	10.8563	3.79019
003-046_T0_COL_EPI_5p_N1__GACGTTAGTATCGCAT-1	12.1757	5.99751
003-046_T0_COL_EPI_5p_N1__CGTCAGGAGATAGTCA-1	10.7461	5.20972
003-046_T0_COL_EPI_5p_N1__GAAACTCTCTCTAAGG-1	10.7263	4.82671
003-046_T0_COL_EPI_5p_N1__ACTTACTTCCCATTTA-1	11.9777	5.94649
003-046_T0_COL_EPI_5p_N1__CTTCTCTTCATCGCTC-1	10.763	5.39396
003-046_T0_COL_EPI_5p_N1__GCACATAAGATCGATA-1	11.5993	5.47927
003-046_T0_COL_EPI_5p_N1__TAAACCGTCCGTTGCT-1	10.4616	3.36518
003-046_T0_COL_EPI_5p_N1__CGGCTAGTCATCGGAT-1	9.31809	4.59654
003-046_T0_COL_EPI_5p_N1__ACGGCCAAGCGTAATA-1	11.2376	5.74398
003-046_T0_COL_EPI_5p_N1__ATTGGTGGTCTTCAAG-1	10.5093	5.19089
003-046_T0_COL_EPI_5p_N1__TGGTTAGCACTGCCAG-1	10.4663	3.34283
003-046_T0_COL_EPI_5p_N1__GGACATTCATGTAAGA-1	11.2916	5.33184
003-046_T0_COL_EPI_5p_N1__TACTTACAGGGCTCTC-1	10.6676	4.87673
003-046_T0_COL_EPI_5p_N1__CTACATTAGCACAGGT-1	11.5835	5.26764
003-046_T0_COL_EPI_5p_N1__AGCTCTCCAGTTCATG-1	11.6112	4.22101
003-046_T0_COL_EPI_5p_N1__GGGTTGCTCATTCACT-1	11.1927	5.23147
003-046_T0_COL_EPI_5p_N1__GGACAGACACACCGCA-1	11.0836	4.29247
003-046_T0_COL_EPI_5p_N1__CTAGCCTGTCGCATCG-1	10.6178	4.9884
003-046_T0_COL_EPI_5p_N1__AGGGAGTTCACGATGT-1	10.6511	3.59826
003-046_T0_COL_EPI_5p_N1__GATCGCGTCAAGGTAA-1	10.8537	5.15317
003-046_T0_COL_EPI_5p_N1__GCATGATTCAGGCGAA-1	11.5672	6.0059
003-046_T0_COL_EPI_5p_N1__ATAACGCAGTACGTTC-1	11.7951	5.60339
003-046_T0_COL_EPI_5p_N1__GGCCGATGTCACTGGC-1	9.20317	2.89941
003-046_T0_COL_EPI_5p_N1__TCTCATAGTTTGTGTG-1	11.0598	2.95123
003-046_T0_COL_EPI_5p_N1__AGGTCCGCAATGGATA-1	11.914	6.09309
003-046_T0_COL_EPI_5p_N1__CTGTTTATCGAATGCT-1	11.2798	3.91902
003-046_T0_COL_EPI_5p_N1__TTCTCAAGTTACCAGT-1	9.13991	4.19929
003-046_T0_COL_EPI_5p_N1__TCTGAGAAGCAGCGTA-1	11.884	6.24156
003-046_T0_COL_EPI_5p_N1__TGGCTGGAGTCATCCA-1	11.4107	5.56906
003-046_T0_COL_EPI_5p_N1__CAGAGAGAGCTAGTGG-1	11.2619	5.23229
003-046_T0_COL_EPI_5p_N1__GTGAAGGAGCAAATCA-1	10.6925	5.45309
003-046_T0_COL_EPI_5p_N1__AAGGTTCTCTCAAGTG-1	8.84183	3.92998
003-046_T0_COL_EPI_5p_N1__CATCAGAGTACCTACA-1	10.4852	5.02519
003-046_T0_COL_EPI_5p_N1__GACGCGTGTACTCAAC-1	11.8453	6.13558
003-046_T0_COL_EPI_5p_N1__GAAACTCTCGTACGGC-1	11.2217	3.27479
003-046_T0_COL_EPI_5p_N1__GACTAACTCGCCGTGA-1	10.4518	3.51789
003-046_T0_COL_EPI_5p_N1__AGGGAGTCATCCTTGC-1	11.9711	6.01382
003-046_T0_COL_EPI_5p_N1__CTCTGGTGTCTGGAGA-1	11.1727	2.9592
003-046_T0_COL_EPI_5p_N1__GTCACGGAGGCTCTTA-1	11.8628	5.76614
003-046_T0_COL_EPI_5p_N1__GTATCTTCAAAGAATC-1	11.9024	5.66911
003-046_T0_COL_EPI_5p_N1__CACCTTGGTAAGGGCT-1	10.3542	3.34081
003-046_T0_COL_EPI_5p_N1__GTTTCTAGTTATGTGC-1	10.9153	4.33027
003-046_T0_COL_EPI_5p_N1__CCTATTATCTACTATC-1	9.96359	4.19168
003-046_T0_COL_EPI_5p_N1__CTGGTCTAGATAGGAG-1	10.6254	2.86243
003-046_T0_COL_EPI_5p_N1__CGCCAAGTCTGTTGAG-1	11.0134	2.83871
003-046_T0_COL_EPI_5p_N1__GATTCAGTCCCAACGG-1	11.1003	5.53618
003-046_T0_COL_EPI_5p_N1__CGGACACAGCTAACTC-1	11.3997	5.384
003-046_T0_COL_EPI_5p_N1__CTAATGGAGGCTAGGT-1	11.6122	5.77162
003-046_T0_COL_EPI_5p_N1__CACCACTGTTGCTCCT-1	10.9293	3.38197
003-046_T0_COL_EPI_5p_N1__ATAGACCCATTTGCCC-1	11.0231	5.4788
003-046_T0_COL_EPI_5p_N1__TGGGAAGTCTATCCTA-1	11.4926	5.92025
003-046_T0_COL_EPI_5p_N1__TTCGGTCCATTCTTAC-1	10.7333	5.64693
003-046_T0_COL_EPI_5p_N1__GAATAAGCACATTAGC-1	10.7375	5.08725
003-046_T0_COL_EPI_5p_N1__GGCCGATAGGCGATAC-1	10.7832	5.21116
003-046_T0_COL_EPI_5p_N1__GGATTACGTGGGTATG-1	11.5257	3.12524
003-046_T0_COL_EPI_5p_N1__AAAGATGTCGGCGGTT-1	10.7367	5.36952
003-046_T0_COL_EPI_5p_N1__GTCCTCATCCGCGCAA-1	10.9757	5.52576
003-046_T0_COL_EPI_5p_N1__GGATGTTGTCAGATAA-1	11.1961	5.3574
003-046_T0_COL_EPI_5p_N1__GCTCCTACAAGACGTG-1	11.5715	5.75573
003-046_T0_COL_EPI_5p_N1__GGACAAGCAATGTTGC-1	10.1264	4.89176
003-046_T0_COL_EPI_5p_N1__GACAGAGAGGCGATAC-1	11.3706	6.27627
003-046_T0_COL_EPI_5p_N1__AAGGCAGAGCCGTCGT-1	10.6329	3.26389
003-046_T0_COL_EPI_5p_N1__TTTCCTCAGCCCAACC-1	11.0505	5.29906
003-046_T0_COL_EPI_5p_N1__TGCGGGTGTTGCCTCT-1	10.4526	3.70382
003-046_T0_COL_EPI_5p_N1__ACGGAGATCATTCACT-1	11.6591	5.79094
003-046_T0_COL_EPI_5p_N1__TCGAGGCCAGCTCCGA-1	11.673	5.97029
003-046_T0_COL_EPI_5p_N1__TCGGGACGTCACTGGC-1	10.7322	4.96323
003-046_T0_COL_EPI_5p_N1__CTCTACGTCGCGTTTC-1	11.9357	5.7467
003-046_T0_COL_EPI_5p_N1__ATCACGAAGCGCCTTG-1	11.2592	5.40971
003-046_T0_COL_EPI_5p_N1__CGTCTACGTTATCGGT-1	10.4332	5.27841
003-046_T0_COL_EPI_5p_N1__GAACATCGTGAAGGCT-1	10.9901	5.32728
003-046_T0_COL_EPI_5p_N1__AGAGCGACATCACGTA-1	10.7352	5.17906
003-046_T0_COL_EPI_5p_N1__GTACGTATCAAACCAC-1	11.1883	3.18675
003-046_T0_COL_EPI_5p_N1__TTCTTAGAGCCACGTC-1	9.10712	4.10365
003-046_T0_COL_EPI_5p_N1__CATATTCGTCGAATCT-1	10.8292	3.06482
003-046_T0_COL_EPI_5p_N1__CACCACTCAAATTGCC-1	10.4802	3.60411
003-046_T0_COL_EPI_5p_N1__CTACACCGTGAAGGCT-1	11.9645	6.01199
003-046_T0_COL_EPI_5p_N1__AGCGGTCAGTGTTAGA-1	10.2374	4.92989
003-046_T0_COL_EPI_5p_N1__GGAAAGCGTCTTCAAG-1	11.1619	5.16577
003-046_T0_COL_EPI_5p_N1__TGGTTCCCAGCTGGCT-1	10.7869	5.42941
003-046_T0_COL_EPI_5p_N1__CGAATGTGTACCGAGA-1	11.4417	5.38251
003-046_T0_COL_EPI_5p_N1__CAGCTGGAGTAGGTGC-1	9.74072	4.44856
003-046_T0_COL_EPI_5p_N1__TTCTTAGTCCCGACTT-1	12.0018	5.85605
003-046_T0_COL_EPI_5p_N1__CACCTTGAGCTAACTC-1	10.9324	2.87173
003-046_T0_COL_EPI_5p_N1__TCGTAGAGTTTGGGCC-1	9.67739	3.29758
003-046_T0_COL_EPI_5p_N1__GGGTTGCAGTTGTAGA-1	11.8234	6.10115
003-046_T0_COL_EPI_5p_N1__GTACTCCCAGACACTT-1	11.3963	5.69356
003-046_T0_COL_EPI_5p_N1__TGCGGGTGTACCGTTA-1	10.1226	2.91131
003-046_T0_COL_EPI_5p_N1__TCGCGAGCAGCTCCGA-1	10.8912	3.34798
003-046_T0_COL_EPI_5p_N1__GCGACCATCGTCACGG-1	11.534	6.0292
003-046_T0_COL_EPI_5p_N1__AGTGTCAGTAGGGTAC-1	11.1873	5.10516
003-046_T0_COL_EPI_5p_N1__AGCGTATGTCAGAGGT-1	12.0306	6.30854
003-046_T0_COL_EPI_5p_N1__AAAGTAGCAGCGTTCG-1	11.0591	5.17341
003-046_T0_COL_EPI_5p_N1__TATCTCAAGCGATTCT-1	10.528	4.99935
003-046_T0_COL_EPI_5p_N1__CACTCCAAGTGGGCTA-1	10.8903	5.00051
003-046_T0_COL_EPI_5p_N1__TGTGTTTGTTACAGAA-1	11.1778	5.74804
003-046_T0_COL_EPI_5p_N1__ATCTGCCCATCCGGGT-1	10.2519	3.20444
003-046_T0_COL_EPI_5p_N1__GTACTCCTCACCACCT-1	8.86021	6.26843
003-046_T0_COL_EPI_5p_N1__TGCTGCTCAGGAATCG-1	11.4361	5.74945
003-046_T0_COL_EPI_5p_N1__CTTTGCGAGAAGCCCA-1	11.4368	5.44427
003-046_T0_COL_EPI_5p_N1__CTCTGGTTCTTGTCAT-1	10.8834	5.07292
003-046_T0_COL_EPI_5p_N1__GGAATAAAGTATCTCG-1	11.0112	3.36921
003-046_T0_COL_EPI_5p_N1__TATCTCATCTGAGGGA-1	12.0848	5.69529
003-046_T0_COL_EPI_5p_N1__TTCTCCTTCCCAAGTA-1	10.3171	3.23415
003-046_T0_COL_EPI_5p_N1__AACTCTTTCGTGGTCG-1	10.6901	5.29716
003-046_T0_COL_EPI_5p_N1__TACTTGTGTTAAGATG-1	10.6403	3.65796
003-046_T0_COL_EPI_5p_N1__AGCTCCTGTCGAATCT-1	10.4271	3.23871
003-046_T0_COL_EPI_5p_N1__GGACAAGTCGTAGGAG-1	11.7711	6.19768
003-046_T0_COL_EPI_5p_N1__AGTGAGGTCTCATTCA-1	11.1117	5.55616
003-046_T0_COL_EPI_5p_N1__ACACCCTTCATAAAGG-1	10.5831	3.5884
003-046_T0_COL_EPI_5p_N1__CCAGCGAAGTACGTAA-1	11.2309	5.1074
003-046_T0_COL_EPI_5p_N1__AGTCTTTCAAGGACAC-1	10.7231	3.23983
003-046_T0_COL_EPI_5p_N1__GGACGTCGTCTGGAGA-1	10.4211	3.82189
003-046_T0_COL_EPI_5p_N1__ATCACGAAGTGGACGT-1	11.394	5.82384
003-046_T0_COL_EPI_5p_N1__TCTCATAAGGTGACCA-1	9.49855	4.60419
003-046_T0_COL_EPI_5p_N1__GGACGTCAGATGGGTC-1	12.0226	6.04097
003-046_T0_COL_EPI_5p_N1__GTAACGTCAAGGTTCT-1	11.4273	2.84841
003-046_T0_COL_EPI_5p_N1__TCAACGATCCTTTCTC-1	11.7445	6.03121
003-046_T0_COL_EPI_5p_N1__TCATTTGCACCGGAAA-1	10.7946	5.51627
003-046_T0_COL_EPI_5p_N1__AACTTTCGTTTGGGCC-1	10.9022	5.42375
003-046_T0_COL_EPI_5p_N1__GTCTCGTGTCTGGTCG-1	10.3136	5.49324
003-046_T0_COL_EPI_5p_N1__GGGCATCTCTAGCACA-1	10.5938	5.47849
003-046_T0_COL_EPI_5p_N1__TCTGGAAAGGCCGAAT-1	10.4111	3.12511
003-046_T0_COL_EPI_5p_N1__CCCTCCTGTTAAGACA-1	10.8513	5.29693
003-046_T0_COL_EPI_5p_N1__CGTGTCTGTGGGTATG-1	11.4257	5.30106
003-046_T0_COL_EPI_5p_N1__GGTGTTAAGAGGGCTT-1	11.4814	3.87845
003-046_T0_COL_EPI_5p_N1__GACACGCAGCCTTGAT-1	11.7366	5.80748
003-046_T0_COL_EPI_5p_N1__TTTATGCCAAGCGTAG-1	10.9679	5.19723
003-046_T0_COL_EPI_5p_N1__GACTACAAGATATGCA-1	12.1668	6.06748
003-046_T0_COL_EPI_5p_N1__TCGCGTTGTGAGGCTA-1	10.0265	4.74286
003-046_T0_COL_EPI_5p_N1__GAAACTCGTAAGTGGC-1	10.901	3.20573
003-046_T0_COL_EPI_5p_N1__ACGAGCCGTACCGAGA-1	9.81437	3.49172
003-046_T0_COL_EPI_5p_N1__CAGCCGATCGTCCAGG-1	11.2688	4.03381
003-046_T0_COL_EPI_5p_N1__TTCGAAGTCTTAGAGC-1	9.52214	3.54848
003-046_T0_COL_EPI_5p_N1__TTAGTTCAGAACTCGG-1	11.6522	5.87113
003-046_T0_COL_EPI_5p_N1__TCTTTCCAGCTAAACA-1	10.8983	3.22621
003-046_T0_COL_EPI_5p_N1__TCATTACTCTGTCCGT-1	10.6405	5.03861
003-046_T0_COL_EPI_5p_N1__TGGCTGGTCCGCTGTT-1	10.9173	6.07878
003-046_T0_COL_EPI_5p_N1__CTCTACGAGCAGACTG-1	11.32	5.52674
003-046_T0_COL_EPI_5p_N1__GCGGGTTAGGGTGTTG-1	12.2057	6.11326
003-046_T0_COL_EPI_5p_N1__GCTTGAATCTACCAGA-1	11.6798	6.46069
003-046_T0_COL_EPI_5p_N1__CAGTCCTGTTCCATGA-1	10.9076	3.62503
003-046_T0_COL_EPI_5p_N1__TTTATGCGTGATGCCC-1	11.4188	5.69132
003-046_T0_COL_EPI_5p_N1__GAATGAAAGATACACA-1	10.9013	5.1493
003-046_T0_COL_EPI_5p_N1__TACTCATAGGGAAACA-1	11.2862	5.17429
003-046_T0_COL_EPI_5p_N1__TCTCTAAGTTGATTCG-1	11.4427	5.21701
003-046_T0_COL_EPI_5p_N1__GTATCTTAGCGACGTA-1	9.22672	4.26467
003-046_T0_COL_EPI_5p_N1__GATGAGGGTATCACCA-1	10.079	4.08866
003-046_T0_COL_EPI_5p_N1__GAAACTCAGTCGCCGT-1	10.1804	3.77589
003-046_T0_COL_EPI_5p_N1__ACATGGTGTATTCGTG-1	11.8436	5.29962
003-046_T0_COL_EPI_5p_N1__GCGCGATGTTTGGGCC-1	11.9782	5.92102
003-046_T0_COL_EPI_5p_N1__CTCGTACCAGGATTGG-1	11.3778	5.5515
003-046_T0_COL_EPI_5p_N1__GGGTCTGGTAAGCACG-1	10.5829	3.12625
003-046_T0_COL_EPI_5p_N1__GCTCTGTGTGACGGTA-1	10.7073	5.03812
003-046_T0_COL_EPI_5p_N1__CTAGTGAAGTCCATAC-1	11.4303	5.7257
003-046_T0_COL_EPI_5p_N1__GATTCAGCAGTATGCT-1	11.4823	5.41725
003-046_T0_COL_EPI_5p_N1__GCACTCTTCGCTGATA-1	10.7759	5.01316
003-046_T0_COL_EPI_5p_N1__AGGCCGTCACATGACT-1	10.993	5.44806
003-046_T0_COL_EPI_5p_N1__AAGTCTGAGGCAGTCA-1	10.2356	4.75046
003-046_T0_COL_EPI_5p_N1__GTACTCCTCCTATTCA-1	10.7443	3.19623
003-046_T0_COL_EPI_5p_N1__ATCGAGTCAGATTGCT-1	11.0734	6.019
003-046_T0_COL_EPI_5p_N1__CTCGTACCAACGATCT-1	10.8524	3.50767
003-046_T0_COL_EPI_5p_N1__TTAGGACGTGCTCTTC-1	10.8029	5.56693
003-046_T0_COL_EPI_5p_N1__TACTCATGTTATGCGT-1	11.9615	6.21238
003-046_T0_COL_EPI_5p_N1__TTTACTGCAAGTTCTG-1	12.1083	6.17289
003-046_T0_COL_EPI_5p_N1__GTAACGTGTGAGGCTA-1	11.1193	2.85242
003-046_T0_COL_EPI_5p_N1__CTAGCCTCAGGAACGT-1	10.9468	3.01665
003-046_T0_COL_EPI_5p_N1__ATTGGACCACACGCTG-1	11.2543	6.18149
003-046_T0_COL_EPI_5p_N1__TACTCATTCTCTTATG-1	10.8954	5.58867
003-046_T0_COL_EPI_5p_N1__GATGAGGAGATGCCTT-1	11.0169	2.85622
003-046_T0_COL_EPI_5p_N1__TTTATGCTCACCGTAA-1	9.20594	3.48272
003-046_T0_COL_EPI_5p_N1__CCAGCGACATCACCCT-1	10.3226	3.31726
003-046_T0_COL_EPI_5p_N1__GCAGCCACATACGCCG-1	11.2769	3.10113
003-046_T0_COL_EPI_5p_N1__CTAGAGTGTCTGATTG-1	10.4108	3.28378
003-046_T0_COL_EPI_5p_N1__CTCGAGGCAGTAACGG-1	10.733	5.19759
003-046_T0_COL_EPI_5p_N1__GTTTCTAGTTCCACTC-1	10.042	3.37875
003-046_T0_COL_EPI_5p_N1__CAGCCGAGTCCAACTA-1	11.112	5.1916
003-046_T0_COL_EPI_5p_N1__CGAGCACTCCTTGGTC-1	10.4958	3.24819
003-046_T0_COL_EPI_5p_N1__CGGACTGAGGCAATTA-1	11.7972	5.90366
003-046_T0_COL_EPI_5p_N1__GAAATGACAAGCCCAC-1	11.6758	6.23391
003-046_T0_COL_EPI_5p_N1__GCTGCAGTCTCCTATA-1	11.7249	5.37718
003-046_T0_COL_EPI_5p_N1__CCTATTAGTCTCAACA-1	10.6326	3.6568
003-046_T0_COL_EPI_5p_N1__TGGTTAGGTCCAAGTT-1	11.0121	5.37258
003-046_T0_COL_EPI_5p_N1__TTGGAACGTAAGGATT-1	9.88542	3.92847
003-046_T0_COL_EPI_5p_N1__CATCAGATCTTCAACT-1	11.2324	5.60897
003-046_T0_COL_EPI_5p_N1__ATCGAGTGTGGCTCCA-1	11.1906	5.22391
003-046_T0_COL_EPI_5p_N1__TGCTGCTTCCGAGCCA-1	10.9485	3.18772
003-046_T0_COL_EPI_5p_N1__TCAGCTCAGTTACGGG-1	9.8031	3.84853
003-046_T0_COL_EPI_5p_N1__TGGGCGTAGCGACGTA-1	11.1433	5.9153
003-046_T0_COL_EPI_5p_N1__CTCGTCACACGTCAGC-1	10.6568	5.29458
003-046_T0_COL_EPI_5p_N1__TAGTTGGGTGTGCGTC-1	10.5405	3.09127
003-046_T0_COL_EPI_5p_N1__CTCCTAGTCCTCTAGC-1	11.7537	5.81189
003-046_T0_COL_EPI_5p_N1__ACTTGTTAGAGACTTA-1	11.1885	3.13772
003-046_T0_COL_EPI_5p_N1__CCTTTCTAGAATTGTG-1	11.0479	5.15904
003-046_T0_COL_EPI_5p_N1__GGGATGATCAATACCG-1	11.8895	6.24271
003-046_T0_COL_EPI_5p_N1__TATGCCCGTTACCAGT-1	11.209	3.68437
003-046_T0_COL_EPI_5p_N1__TAGAGCTAGGAATCGC-1	10.7674	3.28085
003-046_T0_COL_EPI_5p_N1__GTCAAGTCAATGACCT-1	10.4547	4.577
003-046_T0_COL_EPI_5p_N1__CGTGTCTCAGCCAATT-1	10.8244	3.40125
003-046_T0_COL_EPI_5p_N1__TAAACCGAGCTAGTCT-1	11.2506	2.85459
003-046_T0_COL_EPI_5p_N1__CCTACACTCGAGGTAG-1	10.6157	5.62124
003-046_T0_COL_EPI_5p_N1__GTGGGTCGTATGAATG-1	10.9461	5.39915
003-046_T0_COL_EPI_5p_N1__CGAACATCAGGGTACA-1	11.1311	4.99375
003-046_T0_COL_EPI_5p_N1__ATGTGTGTCCCAACGG-1	11.7522	6.22762
003-046_T0_COL_EPI_5p_N1__GGGATGAGTTGGTAAA-1	10.0432	4.82456
003-046_T0_COL_EPI_5p_N1__TAAGAGAAGATATGGT-1	12.0651	6.1356
003-046_T0_COL_EPI_5p_N1__GACGTTAAGATAGCAT-1	10.8274	5.40069
003-046_T0_COL_EPI_5p_N1__CAAGAAAGTATAGTAG-1	10.749	4.22074
003-046_T0_COL_EPI_5p_N1__AGTTGGTAGCAGCGTA-1	11.2968	5.29796
003-046_T0_COL_EPI_5p_N1__TCTGAGACAGCCAGAA-1	10.9675	5.40447
003-046_T0_COL_EPI_5p_N1__TTAGTTCTCATGCAAC-1	10.9377	5.35426
003-046_T0_COL_EPI_5p_N1__AGCCTAAAGCCACGCT-1	10.3025	4.61816
003-046_T0_COL_EPI_5p_N1__TTGACTTGTGCAGACA-1	11.0233	5.63575
003-046_T0_COL_EPI_5p_N1__TCGTAGAGTGGTACAG-1	10.7287	3.29968
003-046_T0_COL_EPI_5p_N1__AACTTTCGTCGCTTTC-1	11.5801	5.42409
003-046_T0_COL_EPI_5p_N1__CGTTAGAAGATAGTCA-1	10.408	5.12247
003-046_T0_COL_EPI_5p_N1__ATGCGATAGGGAACGG-1	11.4005	3.51668
003-046_T0_COL_EPI_5p_N1__TACGGTAAGCTCCCAG-1	10.3854	3.01049
003-046_T0_COL_EPI_5p_N1__TTGAACGAGACAAGCC-1	10.8428	5.39537
003-046_T0_COL_EPI_5p_N1__GGCTCGAAGTTACCCA-1	10.3727	3.10312
003-046_T0_COL_EPI_5p_N1__CCTACCAGTCTAGAGG-1	11.3113	3.7396
003-046_T0_COL_EPI_5p_N1__TGTGGTAAGAAGGACA-1	10.6751	3.55131
003-046_T0_COL_EPI_5p_N1__TGGACGCTCATCTGCC-1	11.5933	5.62375
003-046_T0_COL_EPI_5p_N1__GGACAAGAGGAGTAGA-1	10.9956	5.31196
003-046_T0_COL_EPI_5p_N1__GAGCAGATCACGATGT-1	11.4719	5.35655
003-046_T0_COL_EPI_5p_N1__TACTTGTTCCGAGCCA-1	11.7879	5.39841
003-046_T0_COL_EPI_5p_N1__CGAGCCACATGTCTCC-1	10.6635	3.09112
003-046_T0_COL_EPI_5p_N1__ACTGCTCCACACATGT-1	12.287	6.13733
003-046_T0_COL_EPI_5p_N1__CGAACATGTGCGAAAC-1	11.2341	3.06
003-046_T0_COL_EPI_5p_N1__GCTGGGTCATCACCCT-1	10.3955	4.13627
003-046_T0_COL_EPI_5p_N1__CAGTAACGTTAGAACA-1	11.4386	3.99495
003-046_T0_COL_EPI_5p_N1__CGGACGTTCATAAAGG-1	10.6822	3.3656
003-046_T0_COL_EPI_5p_N1__GATCGCGCAACACCTA-1	11.6455	5.86871
003-046_T0_COL_EPI_5p_N1__AGCTCCTGTCGCTTTC-1	10.6892	5.40312
003-046_T0_COL_EPI_5p_N1__CCGGTAGCACCATCCT-1	10.9656	5.55945
003-046_T0_COL_EPI_5p_N1__GACCTGGTCGAATGGG-1	10.8695	5.03712
003-046_T0_COL_EPI_5p_N1__ACTGTCCGTCACCCAG-1	10.5697	2.95742
003-046_T0_COL_EPI_5p_N1__GGACAAGTCAACCATG-1	10.9056	5.12058
003-046_T0_COL_EPI_5p_N1__TACTCGCGTCTAGGTT-1	11.1704	5.61239
003-046_T0_COL_EPI_5p_N1__GATGAGGTCACAACGT-1	11.0964	5.36346
003-046_T0_COL_EPI_5p_N1__AGGTCATCAACGATCT-1	11.1612	5.58129
003-046_T0_COL_EPI_5p_N1__GATCGATGTCGATTGT-1	10.2159	5.33443
003-046_T0_COL_EPI_5p_N1__TGTCCCAAGCGTAATA-1	10.7715	4.97748
003-046_T0_COL_EPI_5p_N1__GAACCTACAATAGCAA-1	10.9783	5.25724
003-046_T0_COL_EPI_5p_N1__ACCGTAAAGAGTACAT-1	11.0769	5.76576
003-046_T0_COL_EPI_5p_N1__TATCTCAAGTCGCCGT-1	10.5354	3.20774
003-046_T0_COL_EPI_5p_N1__GCAGTTATCACCACCT-1	10.6617	4.80908
003-046_T0_COL_EPI_5p_N1__TCCCGATTCACGCATA-1	10.6272	5.2315
003-046_T0_COL_EPI_5p_N1__TTCCCAGAGCTGAACG-1	10.9081	5.0544
003-046_T0_COL_EPI_5p_N1__CGGGTCACAAGGACAC-1	11.2264	5.2312
003-046_T0_COL_EPI_5p_N1__CTTAACTTCCGTTGTC-1	10.9172	5.27058
003-046_T0_COL_EPI_5p_N1__CGTCAGGTCGTCGTTC-1	11.2323	5.72818
003-046_T0_COL_EPI_5p_N1__AGTGAGGAGAAGCCCA-1	10.5791	5.41258
003-046_T0_COL_EPI_5p_N1__CTGCGGAAGTAAGTAC-1	10.2595	3.45032
003-046_T0_COL_EPI_5p_N1__CCTACCACACGCTTTC-1	10.8424	3.07556
003-046_T0_COL_EPI_5p_N1__AGTAGTCTCCCTTGTG-1	8.78375	3.85517
003-046_T0_COL_EPI_5p_N1__TCAGGATCATACTCTT-1	12.0487	6.09103
003-046_T0_COL_EPI_5p_N1__CACTCCACACTAAGTC-1	10.6225	2.77397
003-046_T0_COL_EPI_5p_N1__TCAACGAGTTAAGATG-1	11.8392	6.1873
003-046_T0_COL_EPI_5p_N1__TTTGTCAGTGTTGGGA-1	10.3826	5.56802
003-046_T0_COL_EPI_5p_N1__TCAACGATCGAATGGG-1	11.7117	6.03214
003-046_T0_COL_EPI_5p_N1__CATGCCTAGAAACCTA-1	11.216	3.2723
003-046_T0_COL_EPI_5p_N1__AGTAGTCCATGCAACT-1	11.2095	5.75385
003-046_T0_COL_EPI_5p_N1__GAGCAGACATTCTTAC-1	8.97384	4.13369
003-046_T0_COL_EPI_5p_N1__CACACTCTCACGAAGG-1	11.9187	6.47273
003-046_T0_COL_EPI_5p_N1__GCTGCTTGTCGAACAG-1	9.74412	4.89753
003-046_T0_COL_EPI_5p_N1__TGCGCAGGTGTCTGAT-1	10.9218	3.15416
003-046_T0_COL_EPI_5p_N1__CAGCAGCAGGCTCATT-1	10.4006	2.88631
003-046_T0_COL_EPI_5p_N1__TCAGGTAAGATGCCAG-1	10.8002	5.4067
003-046_T0_COL_EPI_5p_N1__TACTTGTGTCGCATCG-1	11.0335	5.29069
003-046_T0_COL_EPI_5p_N1__CGCGGTAAGGACAGCT-1	10.399	3.11945
003-046_T0_COL_EPI_5p_N1__TGGTTAGGTCAACATC-1	11.0685	5.15998
003-046_T0_COL_EPI_5p_N1__GCGCAGTCATCGATTG-1	10.8099	3.58173
003-046_T0_COL_EPI_5p_N1__GAACCTAGTACCGAGA-1	10.3206	3.17019
003-046_T0_COL_EPI_5p_N1__AGTGAGGTCTTCTGGC-1	9.97194	3.31925
003-046_T0_COL_EPI_5p_N1__CCGGTAGCACTTCTGC-1	11.2017	6.07784
003-046_T0_COL_EPI_5p_N1__AAAGATGAGCAGACTG-1	11.0323	2.96323
003-046_T0_COL_EPI_5p_N1__CTACATTTCTGCGGCA-1	10.5928	3.28106
003-046_T0_COL_EPI_5p_N1__GTTTCTACAATGCCAT-1	10.7285	5.82164
003-046_T0_COL_EPI_5p_N1__TGGGCGTAGCTGTCTA-1	11.1591	5.4728
003-046_T0_COL_EPI_5p_N1__GATGAAATCAGTCAGT-1	10.8272	5.39609
003-046_T0_COL_EPI_5p_N1__CCGTGGACACACCGAC-1	10.5283	5.45752
003-046_T0_COL_EPI_5p_N1__TGGCGCAGTGTCAATC-1	11.4219	5.66097
003-046_T0_COL_EPI_5p_N1__GTGCTTCAGACGACGT-1	10.1399	3.26991
003-046_T0_COL_EPI_5p_N1__ATCGAGTAGCGCCTTG-1	9.91736	4.94329
003-046_T0_COL_EPI_5p_N1__CCCTCCTGTGGGTATG-1	11.6734	6.11354
003-046_T0_COL_EPI_5p_N1__ACAGCTAGTCCGAACC-1	10.5201	4.72537
003-046_T0_COL_EPI_5p_N1__ACCAGTACACCCATGG-1	10.6159	3.06463
003-046_T0_COL_EPI_5p_N1__TCGAGGCCACTATCTT-1	12.0718	6.22741
003-046_T0_COL_EPI_5p_N1__ATTGGACTCTCAAACG-1	10.1428	3.2534
003-046_T0_COL_EPI_5p_N1__CCCAATCGTAATCACC-1	9.88705	4.06364
003-046_T0_COL_EPI_5p_N1__CGTGAGCTCGAATGCT-1	10.1468	4.6868
003-046_T0_COL_EPI_5p_N1__TGCCCTATCGACCAGC-1	10.4966	5.12779
003-046_T0_COL_EPI_5p_N1__AAACCTGGTATATGAG-1	11.1964	5.95843
003-046_T0_COL_EPI_5p_N1__CCTTCCCGTTGGTAAA-1	11.3321	5.35789
003-046_T0_COL_EPI_5p_N1__AACGTTGGTAACGTTC-1	10.9873	5.44378
003-046_T0_COL_EPI_5p_N1__CCCAATCTCCTTTACA-1	10.6153	2.76751
003-046_T0_COL_EPI_5p_N1__AGCCTAAGTGCATCTA-1	10.9436	3.27278
003-046_T0_COL_EPI_5p_N1__CCTACCAAGTTACCCA-1	10.7754	3.18782
003-046_T0_COL_EPI_5p_N1__CTCAGAAGTCATGCAT-1	11.929	5.81528
003-046_T0_COL_EPI_5p_N1__TTCCCAGCAATCCGAT-1	12.0022	5.79307
003-046_T0_COL_EPI_5p_N1__CACATAGCAGCTTCGG-1	10.407	3.32226
003-046_T0_COL_EPI_5p_N1__GCGGGTTTCAAAGACA-1	11.3141	5.80887
003-046_T0_COL_EPI_5p_N1__CCGTACTCAAGCGCTC-1	11.1566	5.72912
003-046_T0_COL_EPI_5p_N1__CCTCTGATCCGCATCT-1	10.7886	2.89393
003-046_T0_COL_EPI_5p_N1__AGATTGCTCGAATGCT-1	11.6356	5.65729
003-046_T0_COL_EPI_5p_N1__ACCAGTATCCCACTTG-1	11.8052	5.90624
003-046_T0_COL_EPI_5p_N1__TGTGGTAAGACCTTTG-1	11.593	5.67364
003-046_T0_COL_EPI_5p_N1__TAAGCGTCACCGTTGG-1	10.3035	5.25098
003-046_T0_COL_EPI_5p_N1__CTCGGAGTCATGTAGC-1	10.8412	5.30356
003-046_T0_COL_EPI_5p_N1__ACTGTCCGTTACAGAA-1	10.946	5.68043
003-046_T0_COL_EPI_5p_N1__GATGAAAAGAGGTTGC-1	10.8901	5.33047
003-046_T0_COL_EPI_5p_N1__CCATGTCCAGGTCCAC-1	10.9872	6.11834
003-046_T0_COL_EPI_5p_N1__AAAGATGTCTGTGCAA-1	11.7194	6.04637
003-046_T0_COL_EPI_5p_N1__CACAGGCGTGAAGGCT-1	10.3665	2.93363
003-046_T0_COL_EPI_5p_N1__TCGCGAGCAAGCCGCT-1	10.2609	3.44342
003-046_T0_COL_EPI_5p_N1__GAACCTAAGGTAAACT-1	11.7935	5.87509
003-046_T0_COL_EPI_5p_N1__GACGTTAGTGGCGAAT-1	12.1503	6.18904
003-046_T0_COL_EPI_5p_N1__CAACCTCGTATATCCG-1	11.259	3.77984
003-046_T0_COL_EPI_5p_N1__CCACGGAGTTACTGAC-1	11.1931	5.77736
003-046_T0_COL_EPI_5p_N1__GCGCAGTCAGCCTATA-1	10.977	5.32834
003-046_T0_COL_EPI_5p_N1__CCTTTCTCAATGCCAT-1	10.7541	3.39353
003-046_T0_COL_EPI_5p_N1__GGTATTGGTTCTGGTA-1	11.1752	6.22139
003-046_T0_COL_EPI_5p_N1__GTCCTCATCCAGATCA-1	12.1887	5.50392
003-046_T0_COL_EPI_5p_N1__CATATTCTCGCGTTTC-1	12.004	6.03177
003-046_T0_COL_EPI_5p_N1__TGGTTAGGTCTAACGT-1	10.7631	3.58422
003-046_T0_COL_EPI_5p_N1__GCTCCTATCTCTGAGA-1	11.0842	5.10697
003-046_T0_COL_EPI_5p_N1__ACACTGATCCCGGATG-1	11.8106	6.46978
003-046_T0_COL_EPI_5p_N1__TGAGCCGGTTGGTGGA-1	10.8429	5.23747
003-046_T0_COL_EPI_5p_N1__AGGGATGGTAAACGCG-1	10.5788	3.27307
003-046_T0_COL_EPI_5p_N1__TAAGAGACACGGCGTT-1	10.4339	3.09732
003-046_T0_COL_EPI_5p_N1__GATCGATGTATATGAG-1	11.1744	5.57972
003-046_T0_COL_EPI_5p_N1__GCTTGAACATGGATGG-1	10.2536	2.92717
003-046_T0_COL_EPI_5p_N1__CAGGTGCCACCGCTAG-1	10.5761	2.85411
003-046_T0_COL_EPI_5p_N1__CATGCCTAGTTGTCGT-1	11.9332	6.16149
003-046_T0_COL_EPI_5p_N1__TTCTCCTCAGTCGTGC-1	12.2373	6.18094
003-046_T0_COL_EPI_5p_N1__GTGCATAAGACCTTTG-1	11.0929	6.07698
003-046_T0_COL_EPI_5p_N1__ACGGAGATCCGCGTTT-1	9.66721	4.36796
003-046_T0_COL_EPI_5p_N1__AACTGGTTCTTTCCTC-1	11.3251	4.08
003-046_T0_COL_EPI_5p_N1__GCTGCAGAGTGGCACA-1	11.8214	5.93439
003-046_T0_COL_EPI_5p_N1__GCCAAATTCATGTAGC-1	10.9089	6.36388
003-046_T0_COL_EPI_5p_N1__TTAGGACGTAGTACCT-1	10.5671	3.01671
003-046_T0_COL_EPI_5p_N1__AAGGAGCTCGCCCTTA-1	11.8768	5.59399
003-046_T0_COL_EPI_5p_N1__TGACTAGAGTTTAGGA-1	11.2088	5.51365
003-046_T0_COL_EPI_5p_N1__CCTTCCCGTGTCTGAT-1	11.7913	5.19105
003-046_T0_COL_EPI_5p_N1__TGTATTCTCTTGACGA-1	11.7755	5.38499
003-046_T0_COL_EPI_5p_N1__CTACACCAGAGTCGGT-1	11.0338	3.021
003-046_T0_COL_EPI_5p_N1__GCACTCTAGTCGTACT-1	11.4688	5.95767
003-046_T0_COL_EPI_5p_N1__TACTCATAGTGCTGCC-1	11.3051	5.6736
003-046_T0_COL_EPI_5p_N1__CATTCGCTCAGGCAAG-1	11.3361	5.51629
003-046_T0_COL_EPI_5p_N1__CCTAGCTCAGCTGTGC-1	11.5134	6.00089
003-046_T0_COL_EPI_5p_N1__GAATGAAGTGGTTTCA-1	11.047	5.25467
003-046_T0_COL_EPI_5p_N1__TTAGGACAGAGACGAA-1	10.9065	3.04894
003-046_T0_COL_EPI_5p_N1__GTCGGGTGTTGTTTGG-1	10.3407	4.87864
003-046_T0_COL_EPI_5p_N1__GTGAAGGCATCCGGGT-1	11.9541	6.03632
003-046_T0_COL_EPI_5p_N1__TGCTGCTGTAGCTAAA-1	11.6095	5.83022
003-046_T0_COL_EPI_5p_N1__GATTCAGTCGCCCTTA-1	10.7788	5.60425
003-046_T0_COL_EPI_5p_N1__TCAGCAATCTTACCTA-1	9.30448	2.22662
003-046_T0_COL_EPI_5p_N1__CCCATACTCCGGGTGT-1	9.91978	3.99953
003-046_T0_COL_EPI_5p_N1__GATCGTACAAGTCTAC-1	11.0608	5.59706
003-046_T0_COL_EPI_5p_N1__GGCGTGTGTGGTAACG-1	11.0209	5.06917
003-046_T0_COL_EPI_5p_N1__CCACGGACATTTGCCC-1	10.7725	3.43113
003-046_T0_COL_EPI_5p_N1__TCCACACAGAAACCGC-1	9.47234	4.61655
003-046_T0_COL_EPI_5p_N1__ATTATCCCAGGACGTA-1	10.8246	5.1333
003-046_T0_COL_EPI_5p_N1__CTGGTCTAGTACGATA-1	10.9013	2.79061
003-046_T0_COL_EPI_5p_N1__GACAGAGAGCCGGTAA-1	10.3504	3.11084
003-046_T0_COL_EPI_5p_N1__GTTAAGCAGTACGATA-1	11.2729	5.53673
003-046_T0_COL_EPI_5p_N1__CGCGTTTTCAAACCAC-1	10.3489	4.59615
003-046_T0_COL_EPI_5p_N1__GGACAAGAGTGTACGG-1	10.4584	5.01404
003-046_T0_COL_EPI_5p_N1__CCCAGTTTCTCTTATG-1	10.4915	5.52816
003-046_T0_COL_EPI_5p_N1__AACTCAGTCCGTAGGC-1	11.0062	5.74335
003-046_T0_COL_EPI_5p_N1__AAAGATGTCAACGAAA-1	11.5449	6.21477
003-046_T0_COL_EPI_5p_N1__TGAGAGGCATATACGC-1	11.0294	5.29162
003-046_T0_COL_EPI_5p_N1__GTGCTTCCATCTCGCT-1	8.92698	6.40302
003-046_T0_COL_EPI_5p_N1__TCTGGAATCCTTAATC-1	10.6342	2.95203
003-046_T0_COL_EPI_5p_N1__CTGAAGTAGGCGTACA-1	11.0438	3.23291
003-046_T0_COL_EPI_5p_N1__CACAGTAGTTTAGCTG-1	10.4147	3.49293
003-046_T0_COL_EPI_5p_N1__TACGGATCAATCGAAA-1	10.0601	4.66569
003-046_T0_COL_EPI_5p_N1__CTAGCCTCAGTCGTGC-1	11.47	6.37239
003-046_T0_COL_EPI_5p_N1__GTAGTCACATGGGACA-1	10.6114	3.07658
003-046_T0_COL_EPI_5p_N1__CAGCATACAAAGTCAA-1	10.5485	5.34779
003-046_T0_COL_EPI_5p_N1__ACATGGTCAAACCCAT-1	11.1013	5.78376
003-046_T0_COL_EPI_5p_N1__CTGCCTACATGCCTTC-1	11.6235	6.36052
003-046_T0_COL_EPI_5p_N1__CTAGTGACACGTTGGC-1	11.935	6.20912
003-046_T0_COL_EPI_5p_N1__GTGCGGTCAGGTTTCA-1	10.3127	2.14824
003-046_T0_COL_EPI_5p_N1__CGGGTCAAGGTAGCTG-1	10.1914	3.25317
003-046_T0_COL_EPI_5p_N1__GTCAAGTGTGGTAACG-1	10.6513	3.35332
003-046_T0_COL_EPI_5p_N1__CGAGCCACAAGTACCT-1	10.8458	3.06543
003-046_T0_COL_EPI_5p_N1__CATTATCAGCGTGAGT-1	10.9309	3.2373
003-046_T0_COL_EPI_5p_N1__CTCATTACAAGCGCTC-1	10.8945	4.97536
003-046_T0_COL_EPI_5p_N1__CTGGTCTAGCCACCTG-1	10.6669	2.85816
003-046_T0_COL_EPI_5p_N1__CTTAGGAAGAGGTACC-1	10.2849	2.78391
003-046_T0_COL_EPI_5p_N1__GACCTGGAGAATGTTG-1	11.2927	5.44138
003-046_T0_COL_EPI_5p_N1__CTGCGGACAATGGATA-1	11.548	6.32332
003-046_T0_COL_EPI_5p_N1__GGCGACTGTCCAGTGC-1	10.4093	4.62406
003-046_T0_COL_EPI_5p_N1__ACTGTCCGTCATCCCT-1	10.5781	2.91787
003-046_T0_COL_EPI_5p_N1__CCACCTATCACCGGGT-1	10.9614	5.37068
003-046_T0_COL_EPI_5p_N1__CAGCTAAAGACACGAC-1	12.0807	5.94106
003-046_T0_COL_EPI_5p_N1__GTCACGGTCCGTACAA-1	11.3495	5.7892
003-046_T0_COL_EPI_5p_N1__CAGGTGCAGCTTATCG-1	11.9553	5.97481
003-046_T0_COL_EPI_5p_N1__CACTCCACACAGTCGC-1	11.3148	5.84152
003-046_T0_COL_EPI_5p_N1__TGGGCGTAGGTACTCT-1	10.7919	5.01479
003-046_T0_COL_EPI_5p_N1__TACTTGTCAGCCTGTG-1	11.0784	3.34
003-046_T0_COL_EPI_5p_N1__ACGTCAACATTCCTCG-1	11.6589	6.03202
003-046_T0_COL_EPI_5p_N1__GTCAAGTAGCCGCCTA-1	11.0298	3.02451
003-046_T0_COL_EPI_5p_N1__CTCGGGAGTCGAGATG-1	10.665	5.2618
003-046_T0_COL_EPI_5p_N1__CTCGAGGAGACACTAA-1	10.8116	5.61818
003-046_T0_COL_EPI_5p_N1__AGTGTCAAGTACACCT-1	11.5785	6.09094
003-046_T0_COL_EPI_5p_N1__TGGACGCTCTTGCATT-1	10.659	5.0206
003-046_T0_COL_EPI_5p_N1__GTAGGCCTCAAGATCC-1	12.0001	6.32808
003-046_T0_COL_EPI_5p_N1__TCAGATGCAGAGTGTG-1	9.49715	3.38376
003-046_T0_COL_EPI_5p_N1__TGTGGTAGTCTAGTCA-1	12.1076	6.01172
003-046_T0_COL_EPI_5p_N1__CAGAGAGCACTAAGTC-1	10.5949	3.49856
003-046_T0_COL_EPI_5p_N1__CATCAAGGTTGATTGC-1	11.8573	5.98214
003-046_T0_COL_EPI_5p_N1__ATAACGCAGTTTCCTT-1	10.2441	2.79939
003-046_T0_COL_EPI_5p_N1__AGCATACCACAACGTT-1	10.9532	5.80516
003-046_T0_COL_EPI_5p_N1__GCTTCCAGTCCATCCT-1	12.1318	6.08713
003-046_T0_COL_EPI_5p_N1__GTGCATAAGGCTCATT-1	10.9861	5.28472
003-046_T0_COL_EPI_5p_N1__TCTTCGGTCGGCTACG-1	10.6357	5.48512
003-046_T0_COL_EPI_5p_N1__GTCAAGTTCATGGTCA-1	10.0644	3.32596
003-046_T0_COL_EPI_5p_N1__ACGCAGCCAGGGTACA-1	12.0074	6.03833
003-046_T0_COL_EPI_5p_N1__GATTCAGGTAATAGCA-1	11.1472	5.30748
003-046_T0_COL_EPI_5p_N1__TTAGGACAGTGGTCCC-1	10.3993	5.24135
003-046_T0_COL_EPI_5p_N1__GACTGCGAGAATCTCC-1	10.8512	5.0688
003-046_T0_COL_EPI_5p_N1__GTGAAGGTCACCTCGT-1	11.4981	5.86506
003-046_T0_COL_EPI_5p_N1__CCTATTAGTTCAGACT-1	10.7341	3.07064
003-046_T0_COL_EPI_5p_N1__CCACTACTCATCTGTT-1	10.7754	4.44537
003-046_T0_COL_EPI_5p_N1__CTAATGGGTAGGCTGA-1	9.96238	4.4431
003-046_T0_COL_EPI_5p_N1__TATCTCAGTCACACGC-1	11.146	5.67732
003-046_T0_COL_EPI_5p_N1__AACACGTTCTTTCCTC-1	12.034	5.90445
003-046_T0_COL_EPI_5p_N1__GATCGCGTCTTCATGT-1	10.973	5.94597
003-046_T0_COL_EPI_5p_N1__TGGGAAGTCTGGAGCC-1	11.1385	5.46266
003-046_T0_COL_EPI_5p_N1__GACGCGTTCTTCTGGC-1	11.1469	3.88533
003-046_T0_COL_EPI_5p_N1__CGCTATCCAACAACCT-1	10.8246	3.19823
003-046_T0_COL_EPI_5p_N1__ATGCGATTCCACGAAT-1	11.1197	3.0582
003-046_T0_COL_EPI_5p_N1__GACCAATGTGGGTCAA-1	11.1461	3.0691
003-046_T0_COL_EPI_5p_N1__AGTGGGATCGGCGCTA-1	10.6036	5.44666
003-046_T0_COL_EPI_5p_N1__CCGTGGAGTTCAGGCC-1	11.0195	5.96141
003-046_T0_COL_EPI_5p_N1__TCAGGATTCCAAATGC-1	11.9859	6.05594
003-046_T0_COL_EPI_5p_N1__TCTATTGGTTGCGTTA-1	11.9428	6.28744
003-046_T0_COL_EPI_5p_N1__GGGATGACAACTGCGC-1	10.7487	5.02094
003-046_T0_COL_EPI_5p_N1__GGATTACCACCGTTGG-1	10.4403	3.21206
003-046_T0_COL_EPI_5p_N1__ATCTACTTCGCAAACT-1	11.2799	5.62581
003-046_T0_COL_EPI_5p_N1__AGATTGCGTGACGCCT-1	12.007	6.23856
003-046_T0_COL_EPI_5p_N1__GGCTGGTGTGCAGTAG-1	11.2966	5.28204
003-046_T0_COL_EPI_5p_N1__TTAGGCACAAGACGTG-1	12.1918	6.04029
003-046_T0_COL_EPI_5p_N1__ATGGGAGCAAAGGCGT-1	11.1221	2.91023
003-046_T0_COL_EPI_5p_N1__TACTTGTGTCGGCATC-1	10.764	5.13958
003-046_T0_COL_EPI_5p_N1__CACACTCGTTTACTCT-1	11.5838	6.36743
003-046_T0_COL_EPI_5p_N1__ATTCTACAGGCATGGT-1	11.9701	6.31772
003-046_T0_COL_EPI_5p_N1__AGAGCGAAGATATGGT-1	10.4563	5.32166
003-046_T0_COL_EPI_5p_N1__TAAGCGTGTCCAAGTT-1	10.3153	2.67526
003-046_T0_COL_EPI_5p_N1__ACAGCCGTCCCAAGTA-1	9.29924	2.10583
003-046_T0_COL_EPI_5p_N1__TGGCCAGCACTAGTAC-1	11.8737	6.30842
003-046_T0_COL_EPI_5p_N1__AGGTCATGTCCTCTTG-1	11.5768	5.74474
003-046_T0_COL_EPI_5p_N1__CCTTACGAGAAGGTTT-1	10.3634	3.60298
003-046_T0_COL_EPI_5p_N1__GTAGGCCAGATCGATA-1	11.971	6.03585
003-046_T0_COL_EPI_5p_N1__GTGCGGTAGGTGATTA-1	10.5228	5.41536
003-046_T0_COL_EPI_5p_N1__AACTCTTGTGGTCCGT-1	10.7428	3.36336
003-046_T0_COL_EPI_5p_N1__TGCCCTAAGCCACTAT-1	10.5209	5.41556
003-046_T0_COL_EPI_5p_N1__GTATTCTCATCACAAC-1	11.6984	6.25918
003-046_T0_COL_EPI_5p_N1__ACACCGGCACGTCTCT-1	10.2907	2.82568
003-046_T0_COL_EPI_5p_N1__TGAGAGGTCGAGAGCA-1	11.3139	2.76501
003-046_T0_COL_EPI_5p_N1__TAGTTGGGTCTCCCTA-1	9.96979	4.73099
003-046_T0_COL_EPI_5p_N1__CGTTAGACAATAGAGT-1	11.0731	3.253
003-046_T0_COL_EPI_5p_N1__TTCCCAGTCTTATCTG-1	11.1338	6.01271
003-046_T0_COL_EPI_5p_N1__GGCGACTCAATGTTGC-1	11.6658	5.96967
003-046_T0_COL_EPI_5p_N1__TGCCCATCAGCTGTTA-1	10.7385	5.35361
003-046_T0_COL_EPI_5p_N1__GCATGATAGTACGCGA-1	10.6438	5.47196
003-046_T0_COL_EPI_5p_N1__TGCTGCTTCGTGGGAA-1	11.5905	5.71586
003-046_T0_COL_EPI_5p_N1__TCGCGTTTCGGAGCAA-1	11.8605	5.51207
003-046_T0_COL_EPI_5p_N1__GCAGTTACATTCACTT-1	10.3069	2.9446
003-046_T0_COL_EPI_5p_N1__CAAGATCCATTCTTAC-1	11.4115	5.61938
003-046_T0_COL_EPI_5p_N1__CCCTCCTAGGCCCGTT-1	10.6959	4.01443
003-046_T0_COL_EPI_5p_N1__CCTACCACACCCTATC-1	11.9908	6.04097
003-046_T0_COL_EPI_5p_N1__ATCATGGGTAAGTAGT-1	11.3195	5.62568
003-046_T0_COL_EPI_5p_N1__TGTGGTATCGATAGAA-1	11.7531	5.92407
003-046_T0_COL_EPI_5p_N1__TAGACCAAGATCGATA-1	11.025	5.60837
003-046_T0_COL_EPI_5p_N1__ATCACGAGTTCATGGT-1	10.7392	5.00816
003-046_T0_COL_EPI_5p_N1__CCTTACGCAAGAAGAG-1	11.0803	4.15863
003-046_T0_COL_EPI_5p_N1__CAGAATCCATCTCCCA-1	11.5997	4.08257
003-046_T0_COL_EPI_5p_N1__TGGCCAGAGTTAACGA-1	9.80574	4.12543
003-046_T0_COL_EPI_5p_N1__GGACGTCAGCAGGCTA-1	12.0576	6.21848
003-046_T0_COL_EPI_5p_N1__CGCTGGAGTAATCACC-1	12.1995	6.24196
003-046_T0_COL_EPI_5p_N1__TCGCGAGAGCCACGTC-1	11.2259	5.19643
003-046_T0_COL_EPI_5p_N1__TGAAAGACAGATGAGC-1	11.865	6.00289
003-046_T0_COL_EPI_5p_N1__TCTCATATCCTTTACA-1	11.0538	3.12947
003-046_T0_COL_EPI_5p_N1__TCTCATATCAAACCAC-1	9.53729	2.91739
003-046_T0_COL_EPI_5p_N1__TAGTGGTAGTCTTGCA-1	10.8489	5.44921
003-046_T0_COL_EPI_5p_N1__GTTCTCGGTCAAGCGA-1	11.7663	6.04615
003-046_T0_COL_EPI_5p_N1__TTCTCCTGTACTCAAC-1	10.9373	5.23951
003-046_T0_COL_EPI_5p_N1__CTCTGGTTCTTACCTA-1	10.836	4.83273
003-046_T0_COL_EPI_5p_N1__GTGCATATCTGGCGTG-1	10.8906	4.90064
003-046_T0_COL_EPI_5p_N1__TCAGCAAAGTTACGGG-1	9.72122	4.23148
003-046_T0_COL_EPI_5p_N1__ATGTGTGAGCACAGGT-1	10.9866	4.90574
003-046_T0_COL_EPI_5p_N1__GATTCAGGTGACCAAG-1	10.8749	5.68121
003-046_T0_COL_EPI_5p_N1__CGTCCATTCCACGACG-1	11.9549	6.07425
003-046_T0_COL_EPI_5p_N1__CGTTGGGAGACTAGGC-1	11.0455	2.85955
003-046_T0_COL_EPI_5p_N1__GTGCATAAGTACTTGC-1	10.4352	3.05187
003-046_T0_COL_EPI_5p_N1__CGGAGCTCAACACCTA-1	10.2243	3.46954
003-046_T0_COL_EPI_5p_N1__GAAACTCAGAAACGCC-1	8.83794	3.89965
003-046_T0_COL_EPI_5p_N1__CATTATCGTAAGTGGC-1	11.7574	6.22754
003-046_T0_COL_EPI_5p_N1__CGAGCACAGGAATTAC-1	11.5458	5.73609
003-046_T0_COL_EPI_5p_N1__TATCAGGCACTACAGT-1	11.2069	5.55725
003-046_T0_COL_EPI_5p_N1__ACACCAACAGCTGCTG-1	11.275	5.63437
003-046_T0_COL_EPI_5p_N1__AGCGGTCGTTTAGCTG-1	10.8502	3.19905
003-046_T0_COL_EPI_5p_N1__TGCCCATCAAACTGCT-1	10.8931	3.21203
003-046_T0_COL_EPI_5p_N1__GGGAGATCAGTCACTA-1	9.53648	4.16078
003-046_T0_COL_EPI_5p_N1__CTAATGGGTCGCTTTC-1	11.0368	5.50975
003-046_T0_COL_EPI_5p_N1__TCATTTGAGGTGCTTT-1	10.4594	3.8471
003-046_T0_COL_EPI_5p_N1__TCGCGAGGTACCATCA-1	10.7018	5.52892
003-046_T0_COL_EPI_5p_N1__TAAGCGTAGAGCTGCA-1	10.5471	3.42093
003-046_T0_COL_EPI_5p_N1__TCTCTAACAGCGTTCG-1	11.446	5.74483
003-046_T0_COL_EPI_5p_N1__CTGGTCTCATCCGGGT-1	11.9025	5.63231
003-046_T0_COL_EPI_5p_N1__TTGTAGGTCATGCATG-1	10.0326	1.99355
003-046_T0_COL_EPI_5p_N1__CTCACACTCCTTGACC-1	10.921	2.97932
003-046_T0_COL_EPI_5p_N1__TGCCAAACAGTTCATG-1	10.7179	5.93238
003-046_T0_COL_EPI_5p_N1__ATTGGTGAGGAGTTTA-1	10.8901	3.43847
003-046_T0_COL_EPI_5p_N1__GAACGGAGTTATCGGT-1	10.7839	3.06156
003-046_T0_COL_EPI_5p_N1__ACTGTCCCATTAGGCT-1	11.282	5.50899
003-046_T0_COL_EPI_5p_N1__TTATGCTCAGTAACGG-1	9.86142	4.86901
003-046_T0_COL_EPI_5p_N1__GCATGATCAGAGTGTG-1	10.6211	2.88701
003-046_T0_COL_EPI_5p_N1__CTTGGCTCATTCTTAC-1	10.2138	2.71758
003-046_T0_COL_EPI_5p_N1__AGTGTCAAGTTCGATC-1	10.7808	2.98179
003-046_T0_COL_EPI_5p_N1__TGCTACCGTCGCTTTC-1	10.753	2.92605
003-046_T0_COL_EPI_5p_N1__TGAGCATAGTACGACG-1	10.6648	3.16322
003-046_T0_COL_EPI_5p_N1__CTAGCCTGTTCGCGAC-1	10.3249	3.01532
003-046_T0_COL_EPI_5p_N1__GCATGCGAGTACGATA-1	10.9093	5.85546
003-046_T0_COL_EPI_5p_N1__GGATGTTGTTACGTCA-1	11.0942	2.80979
003-046_T0_COL_EPI_5p_N1__CACCAGGTCGGCTACG-1	11.1669	5.4163
003-046_T0_COL_EPI_5p_N1__GTAACGTGTGCAGTAG-1	10.2136	5.05891
003-046_T0_COL_EPI_5p_N1__TCGGGACTCCGCAGTG-1	11.5534	5.36249
003-046_T0_COL_EPI_5p_N1__TTGCGTCGTAGCAAAT-1	10.9532	5.31582
003-046_T0_COL_EPI_5p_N1__TAAGCGTGTATGCTTG-1	9.9108	3.7423
003-046_T0_COL_EPI_5p_N1__GACCTGGGTTACGCGC-1	11.0242	5.44763
003-046_T0_COL_EPI_5p_N1__AATCCAGTCACGGTTA-1	10.4972	3.26185
003-046_T0_COL_EPI_5p_N1__TGGCGCAGTAGAGCTG-1	10.8215	3.2796
003-046_T0_COL_EPI_5p_N1__GAGTCCGGTTCCACGG-1	10.498	2.91429
003-046_T0_COL_EPI_5p_N1__TAGTGGTGTCCTAGCG-1	11.7767	6.30984
003-046_T0_COL_EPI_5p_N1__AACTTTCTCCCTAATT-1	11.8587	6.74529
003-046_T0_COL_EPI_5p_N1__ACTGAGTCAGACTCGC-1	11.3224	5.86124
003-046_T0_COL_EPI_5p_N1__CTAGCCTAGAGATGAG-1	10.7785	3.08396
003-046_T0_COL_EPI_5p_N1__CTACGTCGTTGATTCG-1	11.7697	6.22414
003-046_T0_COL_EPI_5p_N1__ACGGAGATCAGGCGAA-1	10.7611	4.97247
003-046_T0_COL_EPI_5p_N1__CAGTCCTGTGCTGTAT-1	11.997	6.08413
003-046_T0_COL_EPI_5p_N1__TACTCATCATCACGTA-1	11.0295	5.27377
003-046_T0_COL_EPI_5p_N1__TGGCGCAGTCGGCACT-1	12.2343	5.98414
003-046_T0_COL_EPI_5p_N1__GTTTCTAAGTATGACA-1	10.5614	3.35692
003-046_T0_COL_EPI_5p_N1__CGACCTTGTCAACATC-1	10.7868	3.63029
003-046_T0_COL_EPI_5p_N1__CATCGGGTCTTAACCT-1	10.6369	5.43162
003-046_T0_COL_EPI_5p_N1__ACTGCTCCAGTGGAGT-1	11.4853	5.48027
003-046_T0_COL_EPI_5p_N1__GCACTCTCACTAGTAC-1	10.6085	3.64574
003-046_T0_COL_EPI_5p_N1__GTGTGCGTCGCGCCAA-1	10.8978	5.55722
003-046_T0_COL_EPI_5p_N1__CAGGTGCGTAGCTGCC-1	11.9922	6.266
003-046_T0_COL_EPI_5p_N1__TCACGAAAGCCATCGC-1	10.8566	5.67582
003-046_T0_COL_EPI_5p_N1__AAGCCGCGTTACCAGT-1	11.9512	5.65686
003-046_T0_COL_EPI_5p_N1__TGTCCCAGTGCAACGA-1	12.0171	6.39899
003-046_T0_COL_EPI_5p_N1__CGAGCCATCCAGAGGA-1	10.6417	5.07602
003-046_T0_COL_EPI_5p_N1__CAGGTGCTCAACCAAC-1	9.42275	4.11102
003-046_T0_COL_EPI_5p_N1__CTCGTACCATCGTCGG-1	10.824	2.9243
003-046_T0_COL_EPI_5p_N1__TACTTGTTCGTACGGC-1	11.038	5.24388
003-046_T0_COL_EPI_5p_N1__TACACGAGTGTATGGG-1	10.8168	5.31963
003-046_T0_COL_EPI_5p_N1__CGATGGCAGGCATGGT-1	11.6953	5.19701
003-046_T0_COL_EPI_5p_N1__CGGACTGCAGGGATTG-1	11.3639	5.39281
003-046_T0_COL_EPI_5p_N1__GATCGCGCAATCCAAC-1	11.0767	4.98545
003-046_T0_COL_EPI_5p_N1__CTGATAGAGTCCCACG-1	10.9061	5.45215
003-046_T0_COL_EPI_5p_N1__AAGACCTTCTGCGGCA-1	11.0188	5.33328
003-046_T0_COL_EPI_5p_N1__CTCAGAAAGAGGGCTT-1	10.478	5.37915
003-046_T0_COL_EPI_5p_N1__AGCTCCTTCTGGAGCC-1	10.8237	2.71849
003-046_T0_COL_EPI_5p_N1__AAGGTTCAGGCTCTTA-1	11.5551	5.42453
003-046_T0_COL_EPI_5p_N1__GGGATGATCACTGGGC-1	12.2824	6.24927
003-046_T0_COL_EPI_5p_N1__CTACCCAGTGTGCCTG-1	11.9533	6.00642
003-046_T0_COL_EPI_5p_N1__GGTGAAGGTTTGACAC-1	11.6284	5.59717
003-046_T0_COL_EPI_5p_N1__GGGCATCCAAGGACAC-1	11.8194	5.54218
003-046_T0_COL_EPI_5p_N1__ATTTCTGGTCCAGTAT-1	10.1966	3.19982
003-046_T0_COL_EPI_5p_N1__CCTATTAGTTACGCGC-1	10.6723	2.93705
003-046_T0_COL_EPI_5p_N1__CACCACTGTCCAACTA-1	12.0564	5.88296
003-046_T0_COL_EPI_5p_N1__CGACTTCGTACCGCTG-1	11.2012	5.62971
003-046_T0_COL_EPI_5p_N1__AGAGCGATCATAAAGG-1	9.35811	3.26268
003-046_T0_COL_EPI_5p_N1__ACATGGTTCGTTACGA-1	10.2864	3.30462
003-046_T0_COL_EPI_5p_N1__ATGCGATCATCCGTGG-1	10.5385	5.39577
003-046_T0_COL_EPI_5p_N1__AGCTCTCAGGAGTTTA-1	10.6074	2.95539
003-046_T0_COL_EPI_5p_N1__CAAGAAATCTTCATGT-1	11.7696	6.24923
003-046_T0_COL_EPI_5p_N1__TTGCGTCAGGCCCTTG-1	10.8712	4.89414
003-046_T0_COL_EPI_5p_N1__GTTCATTCATTATCTC-1	10.4706	2.76761
003-046_T0_COL_EPI_5p_N1__ACGATACGTTCCACGG-1	11.0673	3.50899
003-046_T0_COL_EPI_5p_N1__GTCACAAGTCGTTGTA-1	10.9305	4.99615
003-046_T0_COL_EPI_5p_N1__GATCTAGCATGTAGTC-1	11.241	5.71109
003-046_T0_COL_EPI_5p_N1__GGGACCTTCTCGTATT-1	10.6843	5.07907
003-046_T0_COL_EPI_5p_N1__GCACTCTAGGCCCGTT-1	11.8097	6.74449
003-046_T0_COL_EPI_5p_N1__CAGCAGCCAGACTCGC-1	11.6326	5.40419
003-046_T0_COL_EPI_5p_N1__GGAATAACATAACCTG-1	11.7737	5.71947
003-046_T0_COL_EPI_5p_N1__CACACTCTCAAACCGT-1	9.15484	2.56074
003-046_T0_COL_EPI_5p_N1__TTATGCTCATGAAGTA-1	11.743	5.93891
003-046_T0_COL_EPI_5p_N1__ACTGTCCAGAATAGGG-1	11.0211	5.03681
003-046_T0_COL_EPI_5p_N1__CTCACACGTCGAGATG-1	12.0321	6.07031
003-046_T0_COL_EPI_5p_N1__CAAGTTGGTTTGCATG-1	12.1218	6.11609
003-046_T0_COL_EPI_5p_N1__GATCGTACAATCTACG-1	11.6728	5.91627
003-046_T0_COL_EPI_5p_N1__TGTGTTTCATCTGGTA-1	10.9909	5.18392
003-046_T0_COL_EPI_5p_N1__TGGGCGTCAAAGCAAT-1	11.2964	5.09298
003-046_T0_COL_EPI_5p_N1__TAGTGGTAGGACTGGT-1	11.1626	4.88247
003-046_T0_COL_EPI_5p_N1__AGCATACGTGGTGTAG-1	11.5591	5.32402
003-046_T0_COL_EPI_5p_N1__GGTGTTACACAGAGGT-1	11.0164	4.81974
003-046_T0_COL_EPI_5p_N1__GAATAAGGTCTTCAAG-1	9.30634	3.20284
003-046_T0_COL_EPI_5p_N1__ACTATCTCATCATCCC-1	11.4975	5.48932
003-046_T0_COL_EPI_5p_N1__CTTTGCGGTACTCTCC-1	10.5957	4.81079
003-046_T0_COL_EPI_5p_N1__AAAGTAGCAGTATGCT-1	11.6694	5.65605
003-046_T0_COL_EPI_5p_N1__TCTGGAAGTCAGAGGT-1	9.93241	2.20026
003-046_T0_COL_EPI_5p_N1__CGTCCATTCTACTATC-1	11.2372	5.85938
003-046_T0_COL_EPI_5p_N1__TGCCAAAGTACCGAGA-1	12.3086	6.09059
003-046_T0_COL_EPI_5p_N1__GTACGTACACTGTCGG-1	11.4186	5.3518
003-046_T0_COL_EPI_5p_N1__CCCAGTTAGACCACGA-1	11.0638	5.77163
003-046_T0_COL_EPI_5p_N1__CTTAGGATCCTCCTAG-1	11.0293	4.87233
003-046_T0_COL_EPI_5p_N1__CTCACACTCACCAGGC-1	10.9137	5.58313
003-046_T0_COL_EPI_5p_N1__TGCCCTATCGCTGATA-1	11.8583	6.14013
003-046_T0_COL_EPI_5p_N1__TTGGAACGTATGAAAC-1	11.0645	5.95781
003-046_T0_COL_EPI_5p_N1__ATGCGATGTGAGTGAC-1	11.0787	5.46322
003-046_T0_COL_EPI_5p_N1__CATCGGGGTCCATCCT-1	11.4326	5.28875
003-046_T0_COL_EPI_5p_N1__TGATTTCAGCCAACAG-1	11.3356	6.07439
003-046_T0_COL_EPI_5p_N1__GGCTCGACAAGGTTTC-1	10.0119	3.30462
003-046_T0_COL_EPI_5p_N1__GCTCCTAGTTAAAGAC-1	10.8429	5.30115
003-046_T0_COL_EPI_5p_N1__TTGTAGGTCGATCCCT-1	10.5164	3.1074
003-046_T0_COL_EPI_5p_N1__CGTGTCTAGGCAGTCA-1	11.0304	3.07335
003-046_T0_COL_EPI_5p_N1__AAAGTAGTCGTTTGCC-1	10.1808	2.79802
003-046_T0_COL_EPI_5p_N1__GTCTCGTAGATGTAAC-1	10.1954	3.35939
003-046_T0_COL_EPI_5p_N1__TGACTAGCAGGGATTG-1	11.2742	5.61732
003-046_T0_COL_EPI_5p_N1__CGAGAAGAGCGATTCT-1	10.8277	3.00511
003-046_T0_COL_EPI_5p_N1__ATAGACCCAGTTAACC-1	11.6951	6.32171
003-046_T0_COL_EPI_5p_N1__AGATCTGCAATCCGAT-1	10.3333	3.57515
003-046_T0_COL_EPI_5p_N1__TCACAAGCATTGGGCC-1	11.6133	5.527
003-046_T0_COL_EPI_5p_N1__ACCTTTATCCATGCTC-1	12.0736	6.31085
003-046_T0_COL_EPI_5p_N1__TCAGGATTCGTTTGCC-1	10.855	6.17285
003-046_T0_COL_EPI_5p_N1__ACGGGTCCATCCGCGA-1	11.3999	5.34414
003-046_T0_COL_EPI_5p_N1__ATTTCTGCAGCTCGAC-1	10.7256	3.17373
003-046_T0_COL_EPI_5p_N1__AGAGTGGAGTAGCGGT-1	9.93698	4.97023
003-046_T0_COL_EPI_5p_N1__CAAGGCCAGATATGGT-1	11.9116	6.4216
003-046_T0_COL_EPI_5p_N1__CGAGAAGGTACTCGCG-1	11.8836	6.30308
003-046_T0_COL_EPI_5p_N1__AGCTTGATCTTCGGTC-1	11.9145	5.82002
003-046_T0_COL_EPI_5p_N1__CTCGTACTCCGTTGCT-1	12.1023	6.03016
003-046_T0_COL_EPI_5p_N1__TGGTTCCAGATCTGCT-1	11.4695	5.52845
003-046_T0_COL_EPI_5p_N1__ACTTTCAAGAGGTTAT-1	10.6537	5.66344
003-046_T0_COL_EPI_5p_N1__AGCATACGTCCTCTTG-1	11.2307	5.73972
003-046_T0_COL_EPI_5p_N1__ATTGGACAGCGCCTCA-1	11.2313	5.01339
003-046_T0_COL_EPI_5p_N1__ACTTACTTCCGCTGTT-1	11.3176	5.84928
003-046_T0_COL_EPI_5p_N1__GAACCTATCGTGGGAA-1	11.8795	5.68147
003-046_T0_COL_EPI_5p_N1__CGAGAAGCAAGCCGTC-1	11.9795	5.89943
003-046_T0_COL_EPI_5p_N1__TCGTAGACAGATTGCT-1	10.4792	3.32939
003-046_T0_COL_EPI_5p_N1__TACCTATAGTGAAGAG-1	11.3466	4.98631
003-046_T0_COL_EPI_5p_N1__ATCTGCCAGGCATGGT-1	11.6065	5.56303
003-046_T0_COL_EPI_5p_N1__CAGCTGGAGTTGCAGG-1	12.1527	6.06218
003-046_T0_COL_EPI_5p_N1__ATTGGTGTCCGGGTGT-1	11.0125	2.85724
003-046_T0_COL_EPI_5p_N1__AGCTCTCCAATGACCT-1	10.3597	5.38064
003-046_T0_COL_EPI_5p_N1__CCAATCCTCGAGAGCA-1	10.8795	3.04134
003-046_T0_COL_EPI_5p_N1__AAGGCAGTCGTACCGG-1	11.6518	5.3364
003-046_T0_COL_EPI_5p_N1__CAACTAGGTCTCATCC-1	10.5534	5.34492
003-046_T0_COL_EPI_5p_N1__TTGCGTCTCCTTAATC-1	10.7676	3.63237
003-046_T0_COL_EPI_5p_N1__TGCCCTATCAACACGT-1	10.8727	5.18274
003-046_T0_COL_EPI_5p_N1__AGCGGTCAGCCAGAAC-1	11.2264	5.25203
003-046_T0_COL_EPI_5p_N1__AGTAGTCCACAAGCCC-1	11.2349	5.52476
003-046_T0_COL_EPI_5p_N1__ATCTACTTCGTTACAG-1	11.2985	5.70301
003-046_T0_COL_EPI_5p_N1__CGGACACTCACCAGGC-1	10.759	3.08609
003-046_T0_COL_EPI_5p_N1__CCCTCCTGTTCTCATT-1	9.16432	2.67052
003-046_T0_COL_EPI_5p_N1__GTCTCGTTCCCTGACT-1	10.9089	5.30518
003-046_T0_COL_EPI_5p_N1__AAGGCAGGTTGTTTGG-1	10.4133	2.85433
003-046_T0_COL_EPI_5p_N1__TATCAGGTCATTTGGG-1	11.4712	5.52071
003-046_T0_COL_EPI_5p_N1__GCTGCAGTCAACGGGA-1	11.9334	6.21395
003-046_T0_COL_EPI_5p_N1__CTACCCAAGTTCGCAT-1	12.0966	6.17961
003-046_T0_COL_EPI_5p_N1__GTGTTAGAGCACCGTC-1	11.1346	6.06168
003-046_T0_COL_EPI_5p_N1__CAGAGAGCACATCTTT-1	10.5117	5.4203
003-046_T0_COL_EPI_5p_N1__GATCAGTGTCTCACCT-1	10.7526	5.2193
003-046_T0_COL_EPI_5p_N1__CGTTAGAGTTTGTTTC-1	11.0876	5.12076
003-046_T0_COL_EPI_5p_N1__TCGCGTTAGAAACGCC-1	10.729	6.15226
003-046_T0_COL_EPI_5p_N1__CAGAATCGTAAACGCG-1	11.5728	5.68608
003-046_T0_COL_EPI_5p_N1__CGTCACTGTCACCCAG-1	11.3136	5.5398
003-046_T0_COL_EPI_5p_N1__CTGTTTAGTTCACGGC-1	11.4035	5.50258
003-046_T0_COL_EPI_5p_N1__GTATCTTAGTGCGATG-1	11.4944	5.33378
003-046_T0_COL_EPI_5p_N1__GGGACCTGTACGACCC-1	11.5795	5.33014
003-046_T0_COL_EPI_5p_N1__AAGGTTCAGACACTAA-1	11.4671	5.04146
003-046_T0_COL_EPI_5p_N1__TTCTCAACAGGTGGAT-1	11.628	5.52111
003-046_T0_COL_EPI_5p_N1__ATAGACCTCTTGCCGT-1	11.3708	5.54668
003-046_T0_COL_EPI_5p_N1__CTAGAGTGTTTAAGCC-1	11.1056	2.76183
003-046_T0_COL_EPI_5p_N1__CTGTGCTAGGACGAAA-1	11.0044	4.83925
003-046_T0_COL_EPI_5p_N1__TCATTACTCTTCGGTC-1	11.2186	5.97142
003-046_T0_COL_EPI_5p_N1__AAGGAGCAGGCTACGA-1	11.7775	4.05652
003-046_T0_COL_EPI_5p_N1__GGGAATGGTCATATGC-1	11.4158	5.73467
003-046_T0_COL_EPI_5p_N1__CTCACACTCCGTAGGC-1	11.5614	5.34621
003-046_T0_COL_EPI_5p_N1__CTGATCCGTACCTACA-1	9.59922	4.81856
003-046_T0_COL_EPI_5p_N1__TTGACTTAGTGCCAGA-1	10.6935	5.5246
003-046_T0_COL_EPI_5p_N1__AAAGATGAGCCTCGTG-1	11.1492	5.03416
003-046_T0_COL_EPI_5p_N1__TCGCGAGTCGGATGTT-1	10.8737	6.24455
003-046_T0_COL_EPI_5p_N1__GGCCGATAGTCGATAA-1	10.8912	5.22181
003-046_T0_COL_EPI_5p_N1__GGATTACTCGACCAGC-1	11.4444	5.24876
003-046_T0_COL_EPI_5p_N1__ACTTGTTTCCGCTGTT-1	11.214	5.63754
003-046_T0_COL_EPI_5p_N1__AGGGATGAGTGAATTG-1	10.917	2.8948
003-046_T0_COL_EPI_5p_N1__TAAGAGAGTTACAGAA-1	10.8091	4.41412
003-046_T0_COL_EPI_5p_N1__CCTTACGAGGGTTTCT-1	11.3086	5.66772
003-046_T0_COL_EPI_5p_N1__GTTACAGAGCTGAACG-1	11.2876	3.013
003-046_T0_COL_EPI_5p_N1__ACGGGCTAGTCGCCGT-1	11.0927	5.52144
003-046_T0_COL_EPI_5p_N1__TCTATTGAGAGCTATA-1	10.5994	3.381
003-046_T0_COL_EPI_5p_N1__ACCGTAACAGATAATG-1	11.0192	3.65751
003-046_T0_COL_EPI_5p_N1__GGACAGAAGCTAACTC-1	10.9325	4.96754
003-046_T0_COL_EPI_5p_N1__TCGCGAGCACAGCGTC-1	11.7325	6.33925
003-046_T0_COL_EPI_5p_N1__AGGGAGTTCCACGAAT-1	10.8461	4.9661
003-046_T0_COL_EPI_5p_N1__CCGGTAGGTAGAGGAA-1	11.0126	4.74871
003-046_T0_COL_EPI_5p_N1__TGCACCTAGGTTACCT-1	11.0247	3.432
003-046_T0_COL_EPI_5p_N1__ATCTGCCAGGTGTTAA-1	11.5771	5.66885
003-046_T0_COL_EPI_5p_N1__CGTGTCTTCGGCATCG-1	11.5443	5.50413
003-046_T0_COL_EPI_5p_N1__TGGTTAGTCTCTGAGA-1	10.7155	5.13406
003-046_T0_COL_EPI_5p_N1__CGCTGGACAGTTTACG-1	12.2278	6.15975
003-046_T0_COL_EPI_5p_N1__CGGACACTCATCTGCC-1	11.6301	5.61257
003-046_T0_COL_EPI_5p_N1__GTGAAGGGTGGCGAAT-1	11.0214	4.87823
003-046_T0_COL_EPI_5p_N1__ACTGAGTCATTCACTT-1	10.6826	5.29678
003-046_T0_COL_EPI_5p_N1__CATCCACTCTCGTATT-1	10.8045	5.48793
003-046_T0_COL_EPI_5p_N1__CGAGCACCATTTGCTT-1	11.1855	5.7984
003-046_T0_COL_EPI_5p_N1__CGTCCATCACATGGGA-1	11.8101	5.92815
003-046_T0_COL_EPI_5p_N1__GTAGTCACAAGGGTCA-1	12.1791	6.4922
003-046_T0_COL_EPI_5p_N1__ATGGGAGTCTGCTTGC-1	11.8805	6.20051
003-046_T0_COL_EPI_5p_N1__TGGACGCGTCTAGGTT-1	11.4061	5.24375
003-046_T0_COL_EPI_5p_N1__CATCGAATCTGGTTCC-1	10.9542	3.19772
003-046_T0_COL_EPI_5p_N1__CGACCTTAGGCATGTG-1	10.7965	2.62355
003-046_T0_COL_EPI_5p_N1__ATCACGAGTAGCGATG-1	11.7691	5.4899
003-046_T0_COL_EPI_5p_N1__AGATTGCCATCGATGT-1	11.3785	5.46981
003-046_T0_COL_EPI_5p_N1__AAGACCTTCCGAAGAG-1	11.3583	5.40012
003-046_T0_COL_EPI_5p_N1__CGTTCTGAGCCTTGAT-1	11.5101	5.58354
003-046_T0_COL_EPI_5p_N1__CTAGCCTAGAGCCCAA-1	9.47809	3.36799
003-046_T0_COL_EPI_5p_N1__AGCGTCGGTCAAGCGA-1	11.2857	5.64766
003-046_T0_COL_EPI_5p_N1__AACGTTGAGCTAGTTC-1	11.0721	5.2735
003-046_T0_COL_EPI_5p_N1__CACTCCAGTTATCGGT-1	10.7338	5.38572
003-046_T0_COL_EPI_5p_N1__GGCTCGATCTTGTATC-1	9.92728	2.61124
003-046_T0_COL_EPI_5p_N1__CGCTGGAAGGTTCCTA-1	11.0513	5.13538
003-046_T0_COL_EPI_5p_N1__GAACATCAGCTCCCAG-1	11.5142	5.5395
003-046_T0_COL_EPI_5p_N1__CCATTCGCATCCAACA-1	9.85217	3.00015
003-046_T0_COL_EPI_5p_N1__GACTACAAGCTCCTTC-1	11.244	5.9433
003-046_T0_COL_EPI_5p_N1__ATTACTCTCTTAACCT-1	10.9618	5.0215
003-046_T0_COL_EPI_5p_N1__TGGCTGGAGACAATAC-1	11.5776	5.69925
003-046_T0_COL_EPI_5p_N1__ACGATGTTCTTGAGAC-1	11.1582	5.37903
003-046_T0_COL_EPI_5p_N1__ATCACGACAATAGCAA-1	11.5822	5.61644
003-046_T0_COL_EPI_5p_N1__AAAGTAGAGGATATAC-1	10.0055	4.68831
003-046_T0_COL_EPI_5p_N1__TGGGAAGGTGCGAAAC-1	11.5733	5.52927
003-046_T0_COL_EPI_5p_N1__AGAGCTTAGGAGTTGC-1	10.9915	5.57814
003-046_T0_COL_EPI_5p_N1__AGCTCTCGTCGCCATG-1	11.5068	5.48614
003-046_T0_COL_EPI_5p_N1__GAAATGAAGAGCTATA-1	12.2306	6.36908
003-046_T0_COL_EPI_5p_N1__CAGCTAACATTGGGCC-1	11.6868	5.4479
003-046_T0_COL_EPI_5p_N1__CGGACACAGAAGAAGC-1	10.7056	3.10177
003-046_T0_COL_EPI_5p_N1__CCTTACGGTGTTAAGA-1	11.6204	5.50002
003-046_T0_COL_EPI_5p_N1__TAGAGCTTCTAACTTC-1	11.8761	6.69346
003-046_T0_COL_EPI_5p_N1__ACACCGGAGGGTGTTG-1	9.73292	4.18963
003-046_T0_COL_EPI_5p_N1__GCGCAGTGTACTTGAC-1	10.8408	3.02597
003-046_T0_COL_EPI_5p_N1__TTCTTAGTCATGTCCC-1	11.2634	5.66673
003-046_T0_COL_EPI_5p_N1__GGGACCTTCTGCAAGT-1	11.3319	5.48457
003-046_T0_COL_EPI_5p_N1__AGTGGGAAGAAACCTA-1	11.0722	5.06156
003-046_T0_COL_EPI_5p_N1__ACGGCCAGTATATGGA-1	11.6325	5.52224
003-046_T0_COL_EPI_5p_N1__CATGCCTGTAACGTTC-1	12.2624	5.99554
003-046_T0_COL_EPI_5p_N1__CCTCTGATCGGTGTTA-1	10.8296	5.2916
003-046_T0_COL_EPI_5p_N1__AGCAGCCTCTAACTCT-1	11.4275	5.50511
003-046_T0_COL_EPI_5p_N1__GCTCTGTAGGAGTAGA-1	12.0799	6.33806
003-046_T0_COL_EPI_5p_N1__TGTCCCAGTTCTGGTA-1	9.27122	3.08285
003-046_T0_COL_EPI_5p_N1__AAAGTAGGTATATGGA-1	10.8967	5.83985
003-046_T0_COL_EPI_5p_N1__GACGGCTGTAGCGATG-1	11.5774	5.9622
003-046_T0_COL_EPI_5p_N1__CTGGTCTTCCAACCAA-1	10.5052	3.41411
003-046_T0_COL_EPI_5p_N1__CGCGGTATCGCGGATC-1	10.863	5.68061
003-046_T0_COL_EPI_5p_N1__AGGCCGTGTCGAATCT-1	11.4925	5.39678
003-046_T0_COL_EPI_5p_N1__ATCATCTGTCCGTCAG-1	10.9802	3.14617
003-046_T0_COL_EPI_5p_N1__CGGACGTAGTGTTTGC-1	11.1875	5.87498
003-046_T0_COL_EPI_5p_N1__TTAACTCTCGTTGACA-1	10.4685	3.17006
003-046_T0_COL_EPI_5p_N1__TGGACGCAGTGGTAGC-1	12.0142	6.08795
003-046_T0_COL_EPI_5p_N1__ATAGACCAGCTGCAAG-1	11.3832	5.41439
003-046_T0_COL_EPI_5p_N1__TGTATTCCACCTCGGA-1	12.1534	6.16456
003-046_T0_COL_EPI_5p_N1__CCACGGATCCTATGTT-1	12.0545	6.20826
003-046_T0_COL_EPI_5p_N1__TACACGATCAACACGT-1	9.67933	3.24457
003-046_T0_COL_EPI_5p_N1__TCAACGATCTGGAGCC-1	11.5714	5.34136
003-046_T0_COL_EPI_5p_N1__CTTAACTGTAGAAAGG-1	11.0262	4.9923
003-046_T0_COL_EPI_5p_N1__CACAGTACACGGTAAG-1	10.8655	3.8373
003-046_T0_COL_EPI_5p_N1__GAACGGAGTTAAGTAG-1	11.5918	5.61259
003-046_T0_COL_EPI_5p_N1__TTCTCCTGTTCTGAAC-1	11.0848	6.06746
003-046_T0_COL_EPI_5p_N1__TCAATCTGTTTGGCGC-1	9.69392	3.31391
003-046_T0_COL_EPI_5p_N1__CAGGTGCTCATAACCG-1	10.9816	3.13478
003-046_T0_COL_EPI_5p_N1__TGCGGGTGTGGTACAG-1	10.348	4.72921
003-046_T0_COL_EPI_5p_N1__CATCAGACATCACGTA-1	10.6566	4.8388
003-046_T0_COL_EPI_5p_N1__CTAGTGATCTCACATT-1	9.21037	3.24637
003-046_T0_COL_EPI_5p_N1__CAGTAACAGCCAGTAG-1	11.5116	5.77689
003-046_T0_COL_EPI_5p_N1__GTCAAGTAGTGAAGAG-1	12.212	6.54951
003-046_T0_COL_EPI_5p_N1__ATCATGGGTTGGAGGT-1	11.292	5.45867
003-046_T0_COL_EPI_5p_N1__ACTGCTCTCCTCTAGC-1	11.0964	5.65845
003-046_T0_COL_EPI_5p_N1__AGCTCTCAGCAGCGTA-1	11.9187	6.3706
003-046_T0_COL_EPI_5p_N1__AGATTGCCACTTGGAT-1	10.4489	3.49683
003-046_T0_COL_EPI_5p_N1__CCGTGGAGTGTTTGGT-1	10.2168	3.03307
003-046_T0_COL_EPI_5p_N1__AACGTTGAGCGTAGTG-1	11.0546	5.0755
003-046_T0_COL_EPI_5p_N1__GGGAATGAGCCAGAAC-1	10.5816	3.59641
003-046_T0_COL_EPI_5p_N1__GCAATCATCAGCAACT-1	11.6382	5.34838
003-046_T0_COL_EPI_5p_N1__CACAAACAGATCCCGC-1	11.3976	5.59887
003-046_T0_COL_EPI_5p_N1__TTCTTAGCAGGACGTA-1	10.4232	5.25186
003-046_T0_COL_EPI_5p_N1__AACTCAGTCCCAAGAT-1	10.9433	5.02406
003-046_T0_COL_EPI_5p_N1__ACTGAGTAGTGTGAAT-1	11.1436	5.64543
003-046_T0_COL_EPI_5p_N1__TCGAGGCTCACGGTTA-1	11.9927	6.0906
003-046_T0_COL_EPI_5p_N1__TACACGAGTGTGACGA-1	10.3719	5.19995
003-046_T0_COL_EPI_5p_N1__TTAGGCAGTAGCTTGT-1	10.0835	4.69276
003-046_T0_COL_EPI_5p_N1__GCCAAATCAGGAATGC-1	11.5245	5.59364
003-046_T0_COL_EPI_5p_N1__ACACTGAGTTTGTTTC-1	10.7133	2.88264
003-046_T0_COL_EPI_5p_N1__TCCACACAGCGATTCT-1	11.8395	5.80747
003-046_T0_COL_EPI_5p_N1__GTGCTTCTCGAATCCA-1	11.2277	5.87042
003-046_T0_COL_EPI_5p_N1__AACTTTCTCGCCAGCA-1	12.0961	6.00304
003-046_T0_COL_EPI_5p_N1__CGGACACAGCTAGCCC-1	11.6289	5.66481
003-046_T0_COL_EPI_5p_N1__CACACCTCAAGGTGTG-1	11.7635	6.03405
003-046_T0_COL_EPI_5p_N1__CGTCACTGTCAATGTC-1	10.8537	5.74059
003-046_T0_COL_EPI_5p_N1__GATTCAGTCGGGAGTA-1	11.2106	6.19963
003-046_T0_COL_EPI_5p_N1__GGACAAGAGATCTGAA-1	11.0249	5.16917
003-046_T0_COL_EPI_5p_N1__GGACATTAGACGCAAC-1	10.8618	6.04814
003-046_T0_COL_EPI_5p_N1__ACTGCTCCATAAAGGT-1	11.6125	4.01815
003-046_T0_COL_EPI_5p_N1__GGAACTTCAGTGACAG-1	10.2017	5.15221
003-046_T0_COL_EPI_5p_N1__AAGGCAGTCATTCACT-1	11.9844	6.10342
003-046_T0_COL_EPI_5p_N1__CGTGTCTCAAGTAATG-1	11.847	6.15314
003-046_T0_COL_EPI_5p_N1__ATTACTCGTTCGTTGA-1	11.6215	5.8204
003-046_T0_COL_EPI_5p_N1__TCACGAAGTCTGCAAT-1	10.4086	2.86943
003-046_T0_COL_EPI_5p_N1__GGGATGATCCGCGCAA-1	11.5683	5.459
003-046_T0_COL_EPI_5p_N1__TCTTCGGTCACAGTAC-1	11.6047	5.52285
003-046_T0_COL_EPI_5p_N1__CCGGGATCAGCTGTTA-1	11.9641	6.04097
003-046_T0_COL_EPI_5p_N1__GGCGACTAGGGCTTGA-1	12.1965	6.26133
003-046_T0_COL_EPI_5p_N1__CATCGAAAGCTCCTTC-1	11.0768	5.70299
003-046_T0_COL_EPI_5p_N1__GATTCAGTCTCAACTT-1	11.5273	5.58833
003-046_T0_COL_EPI_5p_N1__CTAGTGAAGACATAAC-1	12.0017	6.09586
003-046_T0_COL_EPI_5p_N1__GCGACCAAGCGGATCA-1	12.2259	6.08407
003-046_T0_COL_EPI_5p_N1__GTTCTCGAGACAAAGG-1	11.0275	3.30861
003-046_T0_COL_EPI_5p_N1__AGAGCGACATACCATG-1	10.9731	5.77162
003-046_T0_COL_EPI_5p_N1__GTAACTGAGGCAGGTT-1	11.2626	6.00992
003-046_T0_COL_EPI_5p_N1__CTCCTAGGTCCAACTA-1	11.3938	5.57623
003-046_T0_COL_EPI_5p_N1__ATAACGCTCAGGATCT-1	11.4349	5.58049
003-046_T0_COL_EPI_5p_N1__ATCTACTGTTAAAGAC-1	11.2319	5.22197
003-046_T0_COL_EPI_5p_N1__TTTCCTCAGTGTTGAA-1	11.941	6.14691
003-046_T0_COL_EPI_5p_N1__AGGTCATGTAGGCTGA-1	11.1477	5.87726
003-046_T0_COL_EPI_5p_N1__CCCAGTTGTGTGACCC-1	10.1997	4.36302
003-046_T0_COL_EPI_5p_N1__ACGCCGAGTATAGTAG-1	11.5005	5.46317
003-046_T0_COL_EPI_5p_N1__CACAAACCAAGGTTCT-1	11.506	6.06975
003-046_T0_COL_EPI_5p_N1__AACTCTTGTGTTGAGG-1	11.2694	5.52048
003-046_T0_COL_EPI_5p_N1__GCCTCTAGTCAAACTC-1	10.9761	5.6078
003-046_T0_COL_EPI_5p_N1__GATGAAAGTACGCACC-1	11.1685	3.06293
003-046_T0_COL_EPI_5p_N1__CTCGGAGTCGCATGAT-1	11.1316	6.01403
003-046_T0_COL_EPI_5p_N1__ACTGCTCTCTTGTACT-1	11.4928	5.69507
003-046_T0_COL_EPI_5p_N1__ACTATCTCAGCCTGTG-1	10.1544	3.35736
003-046_T0_COL_EPI_5p_N1__CAACCTCCATGCGCAC-1	10.7489	5.84152
003-046_T0_COL_EPI_5p_N1__TGGCTGGAGTCATGCT-1	11.0174	5.73229
003-046_T0_COL_EPI_5p_N1__GAGTCCGTCCTGCAGG-1	10.2883	5.11389
003-046_T0_COL_EPI_5p_N1__TCTTCGGGTCAAAGCG-1	11.9004	5.15654
003-046_T0_COL_EPI_5p_N1__ACTTGTTAGTACACCT-1	11.7168	5.91594
003-046_T0_COL_EPI_5p_N1__TGGCTGGCATACAGCT-1	10.3878	4.76276
003-046_T0_COL_EPI_5p_N1__CGCTGGACAGATCGGA-1	11.5959	5.48141
003-046_T0_COL_EPI_5p_N1__GGACAAGGTAGCCTCG-1	10.2791	4.70848
003-046_T0_COL_EPI_5p_N1__CTCTAATAGTCCTCCT-1	10.5421	5.46539
003-046_T0_COL_EPI_5p_N1__GGCGTGTGTAGCTTGT-1	12.0047	5.93287
003-046_T0_COL_EPI_5p_N1__GACTAACAGTGGGCTA-1	10.7423	6.35721
003-046_T0_COL_EPI_5p_N1__AAGCCGCGTCTGATTG-1	12.0556	6.35875
003-046_T0_COL_EPI_5p_N1__TCGGGACTCGTCACGG-1	11.942	6.43569
003-046_T0_COL_EPI_5p_N1__TTCGAAGTCTACTTAC-1	11.6558	5.55062
003-046_T0_COL_EPI_5p_N1__TCGCGTTGTCGATTGT-1	11.4847	5.55872
003-046_T0_COL_EPI_5p_N1__TCGGTAATCAGTACGT-1	11.3413	5.51797
003-046_T0_COL_EPI_5p_N1__CGATGTATCTTAGCCC-1	10.973	5.14456
003-046_T0_COL_EPI_5p_N1__ACACTGAAGGCTAGAC-1	11.6005	5.52655
003-046_T0_COL_EPI_5p_N1__ACTATCTCACCTATCC-1	11.2304	6.37208
003-046_T0_COL_EPI_5p_N1__ACTGAACCATGTTGAC-1	11.4367	5.56851
003-046_T0_COL_EPI_5p_N1__GTAGTCAGTCAGAATA-1	11.7059	5.45358
003-046_T0_COL_EPI_5p_N1__GAGGTGAGTGTTGGGA-1	10.6067	3.1525
003-046_T0_COL_EPI_5p_N1__TGAGAGGCATGGAATA-1	11.6255	5.56258
003-046_T0_COL_EPI_5p_N1__GCAGTTATCATCTGTT-1	11.4414	5.7513
003-046_T0_COL_EPI_5p_N1__CGTAGGCCATGAAGTA-1	11.4816	6.36289
003-046_T0_COL_EPI_5p_N1__TACACGACAATCCGAT-1	11.3426	5.08434
003-046_T0_COL_EPI_5p_N1__CTAGAGTCAAGTAGTA-1	11.3211	5.58773
003-046_T0_COL_EPI_5p_N1__AAGGTTCTCGGTGTTA-1	10.6543	5.25346
003-046_T0_COL_EPI_5p_N1__CAACCAAAGATGCGAC-1	11.4759	5.6954
003-046_T0_COL_EPI_5p_N1__CGTCAGGCACCGATAT-1	9.76429	3.06006
003-046_T0_COL_EPI_5p_N1__CTGGTCTAGACAAGCC-1	12.104	6.15046
003-046_T0_COL_EPI_5p_N1__TGTGTTTGTCTAGAGG-1	12.2127	6.27566
003-046_T0_COL_EPI_5p_N1__CCAGCGAAGGATGTAT-1	10.4193	3.72234
003-046_T0_COL_EPI_5p_N1__CCAGCGAGTAACGCGA-1	10.5661	3.45292
003-046_T0_COL_EPI_5p_N1__CTCTACGCATCCCATC-1	11.5818	5.49535
003-046_T0_COL_EPI_5p_N1__TTCCCAGAGGACGAAA-1	9.36624	1.98498
003-046_T0_COL_EPI_5p_N1__ATCTACTCAAGTTGTC-1	11.8379	5.70563
003-046_T0_COL_EPI_5p_N1__CAAGATCAGTTGAGAT-1	10.2931	2.97669
003-046_T0_COL_EPI_5p_N1__AACTGGTTCTCTGTCG-1	10.3208	4.9106
003-046_T0_COL_EPI_5p_N1__GTCGTAACATTGGTAC-1	11.4694	5.44836
003-046_T0_COL_EPI_5p_N1__TCTATTGAGCTACCGC-1	11.5536	5.69994
003-046_T0_COL_EPI_5p_N1__TCAACGAAGTTCCACA-1	11.7543	5.73834
003-046_T0_COL_EPI_5p_N1__TCCACACGTTCAGGCC-1	10.1183	5.10055
003-046_T0_COL_EPI_5p_N1__TACACGACAAAGCGGT-1	10.45	4.92661
003-046_T0_COL_EPI_5p_N1__TTTACTGTCTGAAAGA-1	11.5933	5.53302
003-046_T0_COL_EPI_5p_N1__TACAGTGCACCACGTG-1	11.8356	5.71878
003-046_T0_COL_EPI_5p_N1__GAACGGAGTTTCGCTC-1	10.0514	2.75174
003-046_T0_COL_EPI_5p_N1__GCGCAACTCTTGAGAC-1	10.7191	5.51136
003-046_T0_COL_EPI_5p_N1__TGGCGCACATTTCACT-1	11.8777	6.20469
003-046_T0_COL_EPI_5p_N1__ATGGGAGTCCTCAATT-1	11.6992	5.73581
003-046_T0_COL_EPI_5p_N1__CTGATCCGTATCTGCA-1	11.276	6.19595
003-046_T0_COL_EPI_5p_N1__GCATGCGAGCCGATTT-1	11.3002	5.67753
003-046_T0_COL_EPI_5p_N1__CTCTACGGTACTCAAC-1	11.525	5.30792
003-046_T0_COL_EPI_5p_N1__TCACGAATCGTACCGG-1	11.5649	5.5918
003-046_T0_COL_EPI_5p_N1__CGAGCCAAGCTAAGAT-1	11.5549	5.58073
003-046_T0_COL_EPI_5p_N1__CCCATACCAGGTGCCT-1	11.7826	6.05811
003-046_T0_COL_EPI_5p_N1__CATTCGCAGTGACTCT-1	10.152	1.70762
003-046_T0_COL_EPI_5p_N1__ACGGCCACAGTGGAGT-1	9.76295	2.42304
003-046_T0_COL_EPI_5p_N1__TATCAGGCAATAGCGG-1	11.7045	5.74049
003-046_T0_COL_EPI_5p_N1__GGGCACTAGTTAACGA-1	11.5249	6.44815
003-046_T0_COL_EPI_5p_N1__GCTGCAGTCTACTATC-1	11.6346	5.5919
003-046_T0_COL_EPI_5p_N1__AAGACCTGTCGCATCG-1	10.2999	4.80626
003-046_T0_COL_EPI_5p_N1__ACATACGCATCCTAGA-1	10.2325	1.63481
003-046_T0_COL_EPI_5p_N1__AGCTTGAGTTCATGGT-1	9.565	4.58426
003-046_T0_COL_EPI_5p_N1__TGATTTCTCCATGAGT-1	11.4084	5.70071
003-046_T0_COL_EPI_5p_N1__GAGGTGAAGATGCCTT-1	11.8185	6.48141
003-046_T0_COL_EPI_5p_N1__GTCGTAATCTTGCCGT-1	11.136	5.71798
003-046_T0_COL_EPI_5p_N1__CTCTAATGTCCAGTTA-1	11.2996	5.54139
003-046_T0_COL_EPI_5p_N1__GGTGCGTGTCATCGGC-1	11.9164	5.95548
003-046_T0_COL_EPI_5p_N1__GATCGTACAATGGACG-1	11.9291	6.03291
003-046_T0_COL_EPI_5p_N1__AGCGTCGTCCTTGCCA-1	10.901	6.30671
003-046_T0_COL_EPI_5p_N1__ACTTGTTCATTCCTGC-1	10.825	6.17065
003-046_T0_COL_EPI_5p_N1__ATCGAGTCACATTCGA-1	10.2764	4.90042
003-046_T0_COL_EPI_5p_N1__CCCAATCCATTACGAC-1	11.697	5.32899
003-046_T0_COL_EPI_5p_N1__TGACAACGTATTACCG-1	10.3524	3.84386
003-046_T0_COL_EPI_5p_N1__CATATGGGTTAAGTAG-1	9.77294	3.24269
003-046_T0_COL_EPI_5p_N1__ATCCACCAGAGAGCTC-1	10.3421	3.19134
003-046_T0_COL_EPI_5p_N1__CCTAGCTGTTGCCTCT-1	11.0146	3.1123
003-046_T0_COL_EPI_5p_N1__TTCGGTCCACCATCCT-1	9.72046	2.27585
003-046_T0_COL_EPI_5p_N1__GTCAAGTCACCAGATT-1	9.83755	2.01687
003-046_T0_COL_EPI_5p_N1__GGTATTGGTTTCGCTC-1	10.6241	3.21822
003-046_T0_COL_EPI_5p_N1__CGTGAGCTCTTCGAGA-1	9.85517	2.81616
003-046_T0_COL_EPI_5p_N1__CATCCACAGGAGTTGC-1	11.7379	6.15563
003-046_T0_COL_EPI_5p_N1__CATCAAGGTACGCACC-1	11.4532	6.16324
003-046_T0_COL_EPI_5p_N1__ACTGAACTCCATGCTC-1	9.47817	2.1858
003-046_T0_COL_EPI_5p_N1__CGGACACAGTAGGCCA-1	10.9234	5.16533
003-046_T0_COL_EPI_5p_N1__CACAGTAGTTGTGGCC-1	11.0872	6.22033
003-046_T0_COL_EPI_5p_N1__GTCTTCGGTCTAGAGG-1	10.6222	3.34909
003-046_T0_COL_EPI_5p_N1__TAGCCGGAGGGTTTCT-1	9.28989	2.48878
003-046_T0_COL_EPI_5p_N1__TTTGGTTTCGACGGAA-1	10.147	3.50303
003-046_T0_COL_EPI_5p_N1__GCAGTTAAGACTTTCG-1	10.26	5.00846
003-046_T0_COL_EPI_5p_N1__CTGGTCTAGCACGCCT-1	11.0755	5.68133
003-046_T0_COL_EPI_5p_N1__CTGTGCTGTGCAGACA-1	11.7549	6.49055
003-046_T0_COL_EPI_5p_N1__TTCTACAGTGTGAATA-1	11.3946	5.83014
003-046_T0_COL_EPI_5p_N1__ATAAGAGGTCTCTTAT-1	11.9087	6.65179
003-046_T0_COL_EPI_5p_N1__TGCCCATGTTACGCGC-1	10.4103	5.45749
003-046_T0_COL_EPI_5p_N1__CAGCTAACATGTTCCC-1	11.9404	6.2536
003-046_T0_COL_EPI_5p_N1__GGGTTGCCAAGGACTG-1	10.3262	5.06248
003-046_T0_COL_EPI_5p_N1__ATTATCCTCAACGAAA-1	11.9536	6.31647
003-046_T0_COL_EPI_5p_N1__GTCGGGTCAAGTAGTA-1	12.0961	6.18476
003-046_T0_COL_EPI_5p_N1__TTCTACAGTAGAGTGC-1	11.7913	6.30246
003-046_T0_COL_EPI_5p_N1__AGCAGCCTCACAACGT-1	10.5087	4.79753
003-046_T0_COL_EPI_5p_N1__CCCATACTCGCATGAT-1	10.3858	2.9054
003-046_T0_COL_EPI_5p_N1__GTTAAGCAGACATAAC-1	11.0522	6.0064
003-046_T0_COL_EPI_5p_N1__CATCAGAAGAGACTAT-1	11.6672	5.51521
003-046_T0_COL_EPI_5p_N1__CGTTGGGTCGGAGCAA-1	11.1475	5.31552
003-046_T0_COL_EPI_5p_N1__CCCATACTCTGTCCGT-1	11.0652	5.69583
003-046_T0_COL_EPI_5p_N1__CGATCGGCAGTCACTA-1	11.494	5.379
003-046_T0_COL_EPI_5p_N1__TACGGGCGTTTACTCT-1	11.1528	5.81579
003-046_T0_COL_EPI_5p_N1__CCATGTCCACTCAGGC-1	10.8086	5.72176
003-046_T0_COL_EPI_5p_N1__CGTGTCTCACCCATGG-1	11.3993	5.29481
003-046_T0_COL_EPI_5p_N1__ATCGAGTAGATGTCGG-1	10.9826	5.4865
003-046_T0_COL_EPI_5p_N1__CGCGGTACACTTCTGC-1	11.6229	5.43875
003-046_T0_COL_EPI_5p_N1__TTCCCAGCACGACTCG-1	9.55079	2.86185
003-046_T0_COL_EPI_5p_N1__TGAGAGGCATAGAAAC-1	9.26834	2.12661
003-046_T0_COL_EPI_5p_N1__CGAGCCATCACCGGGT-1	12.1325	6.21753
003-046_T0_COL_EPI_5p_N1__TGAGCATAGGTGCTTT-1	10.6339	5.4699
003-046_T0_COL_EPI_5p_N1__CTTGGCTAGTCGCCGT-1	10.5083	4.8
003-046_T0_COL_EPI_5p_N1__AACTCTTTCGTTTGCC-1	11.2385	5.1562
003-046_T0_COL_EPI_5p_N1__GATGAAACACCTATCC-1	11.7033	5.59917
003-046_T0_COL_EPI_5p_N1__GACCAATAGCGATGAC-1	11.4709	5.70102
003-046_T0_COL_EPI_5p_N1__GTGGGTCGTCTCATCC-1	10.444	4.87437
003-046_T0_COL_EPI_5p_N1__AACACGTGTGAGTATA-1	10.6287	4.96415
003-046_T0_COL_EPI_5p_N1__TTTGTCAGTCCAACTA-1	9.89063	2.94147
003-046_T0_COL_EPI_5p_N1__GCTTCCAAGGCAGGTT-1	10.8571	5.26402
003-046_T0_COL_EPI_5p_N1__CACAGTAAGTTACCCA-1	11.8009	5.66303
003-046_T0_COL_EPI_5p_N1__GTTCATTGTTCGTTGA-1	10.6909	5.71063
003-046_T0_COL_EPI_5p_N1__GGACGTCAGTGAATTG-1	12.0782	6.30229
003-046_T0_COL_EPI_5p_N1__TTGGCAAGTCGAATCT-1	10.187	4.80734
003-046_T0_COL_EPI_5p_N1__TTATGCTAGTTCGCAT-1	10.8995	5.42949
003-046_T0_COL_EPI_5p_N1__TCCACACAGCTGATAA-1	10.9618	2.24161
003-046_T0_COL_EPI_5p_N1__AGTGTCAGTCACTGGC-1	10.2005	5.7601
003-046_T0_COL_EPI_5p_N1__GCTCCTAAGCTAGTTC-1	11.2746	5.21038
003-046_T0_COL_EPI_5p_N1__GTTACAGAGCAATATG-1	12.0032	6.34373
003-046_T0_COL_EPI_5p_N1__TTGAACGTCGGATGGA-1	11.937	6.11807
003-046_T0_COL_EPI_5p_N1__CTGCCTACAAGCGATG-1	10.5502	3.8672
003-046_T0_COL_EPI_5p_N1__CAAGATCGTCTTTCAT-1	11.3853	5.48929
003-046_T0_COL_EPI_5p_N1__CTCGAGGCACGGATAG-1	9.53718	4.72273
003-046_T0_COL_EPI_5p_N1__TGCTACCAGATCCTGT-1	10.5913	4.81089
003-046_T0_COL_EPI_5p_N1__ACCAGTACACATCCGG-1	11.176	5.65304
003-046_T0_COL_EPI_5p_N1__ATAACGCAGGCTAGAC-1	10.1623	1.79949
003-046_T0_COL_EPI_5p_N1__TTTGCGCGTCGCCATG-1	10.9078	3.10186
003-046_T0_COL_EPI_5p_N1__TAGAGCTGTTCCACGG-1	10.3059	4.75855
003-046_T0_COL_EPI_5p_N1__ATAACGCTCAACGAAA-1	11.5029	5.35934
003-046_T0_COL_EPI_5p_N1__ATTCTACTCAGGCAAG-1	11.8767	5.81452
003-046_T0_COL_EPI_5p_N1__AAGCCGCAGCGATGAC-1	10.5678	2.81041
003-046_T0_COL_EPI_5p_N1__CGCGGTAGTTGGGACA-1	12.1804	6.23894
003-046_T0_COL_EPI_5p_N1__CTGGTCTTCTGTCAAG-1	10.4823	2.9805
003-046_T0_COL_EPI_5p_N1__AAAGCAATCGCATGGC-1	12.0956	6.18622
003-046_T0_COL_EPI_5p_N1__CGCGTTTGTTGAACTC-1	10.6796	5.54368
003-046_T0_COL_EPI_5p_N1__CGAGCACTCAACGGGA-1	11.5118	5.66753
003-046_T0_COL_EPI_5p_N1__ACGGAGAGTGTTAAGA-1	10.8571	3.0026
003-046_T0_COL_EPI_5p_N1__TACGGTAAGCGAAGGG-1	10.5155	4.72416
003-046_T0_COL_EPI_5p_N1__TGAGCCGAGTACGATA-1	10.4153	4.96483
003-046_T0_COL_EPI_5p_N1__CGGCTAGGTATGGTTC-1	10.909	5.81593
003-046_T0_COL_EPI_5p_N1__TCAGCTCTCGACGGAA-1	11.0138	3.45809
003-046_T0_COL_EPI_5p_N1__GTAGTCAAGGCTAGCA-1	12.1271	5.95762
003-046_T0_COL_EPI_5p_N1__CAGCTGGGTTAAGATG-1	9.8184	3.48053
003-046_T0_COL_EPI_5p_N1__AGCGTCGGTCCGAACC-1	11.1118	5.93234
003-046_T0_COL_EPI_5p_N1__TCTCATAAGAATGTGT-1	11.6235	5.44305
003-046_T0_COL_EPI_5p_N1__GTCTTCGCATTCACTT-1	10.5126	4.9849
003-046_T0_COL_EPI_5p_N1__GTACGTAGTACCATCA-1	11.8595	6.03274
003-046_T0_COL_EPI_5p_N1__TTCGAAGAGCCCAACC-1	11.5212	5.39174
003-046_T0_COL_EPI_5p_N1__CATCGGGAGATCGGGT-1	11.6146	5.69754
003-046_T0_COL_EPI_5p_N1__GGCTGGTAGCGTTGCC-1	11.2015	5.41917
003-046_T0_COL_EPI_5p_N1__CTTAACTAGAAGATTC-1	11.5557	5.64463
003-046_T0_COL_EPI_5p_N1__GTGCAGCGTTACTGAC-1	12.0806	6.47117
003-046_T0_COL_EPI_5p_N1__GTCTTCGAGAGTGACC-1	11.1882	5.86564
003-046_T0_COL_EPI_5p_N1__TGGGAAGGTCCGAACC-1	12.1765	5.94383
003-046_T0_COL_EPI_5p_N1__TGTGGTAGTAAGAGAG-1	10.1964	4.89756
003-046_T0_COL_EPI_5p_N1__CACATTTGTGTTCGAT-1	12.0267	6.22742
003-046_T0_COL_EPI_5p_N1__CATCGGGCAGACACTT-1	10.746	4.8555
003-046_T0_COL_EPI_5p_N1__CACCTTGTCAGCATGT-1	12.163	6.23722
003-046_T0_COL_EPI_5p_N1__AACTCCCAGTCACGCC-1	10.6082	2.9583
003-046_T0_COL_EPI_5p_N1__CCACCTATCTCACATT-1	11.8588	5.95723
003-046_T0_COL_EPI_5p_N1__GACTGCGTCCGCGTTT-1	12.1325	5.73377
003-046_T0_COL_EPI_5p_N1__TGATTTCGTAGCCTAT-1	11.8849	6.37195
003-046_T0_COL_EPI_5p_N1__ACGATACAGCAGATCG-1	11.2815	5.7689
003-046_T0_COL_EPI_5p_N1__TACCTTAAGGTAAACT-1	11.6415	5.61846
003-046_T0_COL_EPI_5p_N1__CGTTAGACAGATCCAT-1	10.3953	3.63663
003-046_T0_COL_EPI_5p_N1__CTGTTTATCTACCAGA-1	10.1728	2.9633
003-046_T0_COL_EPI_5p_N1__GGGTCTGCATGGTAGG-1	11.0784	6.08316
003-046_T0_COL_EPI_5p_N1__CGACCTTCAGCTTAAC-1	10.5744	4.87995
003-046_T0_COL_EPI_5p_N1__TTCTCAATCGAGAACG-1	9.33628	2.11202
003-046_T0_COL_EPI_5p_N1__GTACTCCCAGCATGAG-1	10.8971	5.52201
003-046_T0_COL_EPI_5p_N1__GATGAAAGTTACGCGC-1	11.3494	5.68984
003-046_T0_COL_EPI_5p_N1__TGCTGCTAGCCTCGTG-1	10.2814	3.01027
003-046_T0_COL_EPI_5p_N1__TCCACACGTTTGACAC-1	10.6327	4.78776
003-046_T0_COL_EPI_5p_N1__CGAGCCAAGATACACA-1	11.6199	5.32939
003-046_T0_COL_EPI_5p_N1__GTCCTCAGTCTGCCAG-1	11.7232	6.13763
003-046_T0_COL_EPI_5p_N1__CGATGGCGTCGCATAT-1	11.9334	6.35555
003-046_T0_COL_EPI_5p_N1__CGTTGGGTCACATGCA-1	12.1438	6.25628
003-046_T0_COL_EPI_5p_N1__AGAGTGGTCGGAGGTA-1	11.4444	5.81496
003-046_T0_COL_EPI_5p_N1__GCGACCAGTAAGGGAA-1	11.371	5.08645
003-046_T0_COL_EPI_5p_N1__ACTGAACCACTGCCAG-1	11.0778	6.0692
003-046_T0_COL_EPI_5p_N1__CACAGTAGTCTAAAGA-1	10.8748	3.39887
003-046_T0_COL_EPI_5p_N1__ATCATGGTCGCGTTTC-1	10.6218	3.56026
003-046_T0_COL_EPI_5p_N1__TCGGGACAGTGAACGC-1	10.2157	2.11791
003-046_T0_COL_EPI_5p_N1__CACCTTGGTACCCAAT-1	10.1233	3.96087
003-046_T0_COL_EPI_5p_N1__GGCAATTAGCAAATCA-1	10.5369	5.01071
003-046_T0_COL_EPI_5p_N1__GACGTGCCAGGGTATG-1	12.1803	6.39179
003-046_T0_COL_EPI_5p_N1__CACCAGGTCTTTACAC-1	11.2067	5.25237
003-046_T0_COL_EPI_5p_N1__ACGGAGATCATTGCGA-1	10.2767	2.0659
003-046_T0_COL_EPI_5p_N1__CAGTAACAGCGGCTTC-1	10.331	4.9166
003-046_T0_COL_EPI_5p_N1__CAACCAAAGTAATCCC-1	10.6755	6.10453
003-046_T0_COL_EPI_5p_N1__ACGGAGAAGGTGCACA-1	10.2957	1.57183
003-046_T0_COL_EPI_5p_N1__GCATGATTCTGAAAGA-1	11.382	6.00493
003-046_T0_COL_EPI_5p_N1__CGTGTAAGTGGAAAGA-1	11.2151	6.9411
003-046_T0_COL_EPI_5p_N1__AGGGAGTAGAAACGAG-1	9.43678	3.25262
003-046_T0_COL_EPI_5p_N1__TCGAGGCTCGGCATCG-1	11.024	5.9286
003-046_T0_COL_EPI_5p_N1__GCGCGATCATCCGGGT-1	10.5245	4.9512
003-046_T0_COL_EPI_5p_N1__GAATAAGCAGGACGTA-1	10.213	4.83166
003-046_T0_COL_EPI_5p_N1__CACACCTGTAGCCTCG-1	11.1297	5.65434
003-046_T0_COL_EPI_5p_N1__CCATGTCGTCGGGTCT-1	12.0016	5.87804
003-046_T0_COL_EPI_5p_N1__AGTGTCATCCAGATCA-1	11.7514	6.5254
003-046_T0_COL_EPI_5p_N1__CGCGGTAGTTACCGAT-1	9.42253	2.40327
003-046_T0_COL_EPI_5p_N1__AAAGCAACACGAAATA-1	10.5152	4.96449
003-046_T0_COL_EPI_5p_N1__GATCGTAAGATCCCAT-1	11.4447	5.24184
003-046_T0_COL_EPI_5p_N1__GTCGTAAAGTGGGCTA-1	11.6773	5.39079
003-046_T0_COL_EPI_5p_N1__ACTATCTGTGCAACGA-1	10.893	2.17276
003-046_T0_COL_EPI_5p_N1__CCCATACTCTTTACAC-1	10.0724	2.88144
003-046_T0_COL_EPI_5p_N1__CTAGCCTTCATGTCCC-1	11.072	5.90428
003-046_T0_COL_EPI_5p_N1__CAAGTTGGTTCGCGAC-1	11.2372	5.43382
003-046_T0_COL_EPI_5p_N1__CAACCTCAGGCCCTCA-1	11.7449	6.66559
003-046_T0_COL_EPI_5p_N1__GAAATGACAGATGGCA-1	10.3013	1.74352
003-046_T0_COL_EPI_5p_N1__CGGACTGAGGTAGCTG-1	11.0241	5.80905
003-046_T0_COL_EPI_5p_N1__ATGTGTGTCGTCTGAA-1	11.9413	6.08754
003-046_T0_COL_EPI_5p_N1__TCAATCTCACTGTGTA-1	11.7204	5.66117
003-046_T0_COL_EPI_5p_N1__CGGCTAGCAGCTTCGG-1	11.2717	5.99613
003-046_T0_COL_EPI_5p_N1__ACAGCTAAGTCTTGCA-1	11.5108	5.87647
003-046_T0_COL_EPI_5p_N1__TTGCGTCTCCAAAGTC-1	12.0099	6.20414
003-046_T0_COL_EPI_5p_N1__AACTCCCCATAGGATA-1	11.5374	5.8636
003-046_T0_COL_EPI_5p_N1__GATCGATTCGTTACGA-1	10.1789	2.57539
003-046_T0_COL_EPI_5p_N1__TATGCCCAGCGTTTAC-1	11.5256	5.77039
003-046_T0_COL_EPI_5p_N1__AGGGATGAGATGTGGC-1	11.8971	5.90311
003-046_T0_COL_EPI_5p_N1__TCAGGTACAGGTCGTC-1	11.0204	3.31646
003-046_T0_COL_EPI_5p_N1__ACTGATGCATAGTAAG-1	11.9914	6.31007
003-046_T0_COL_EPI_5p_N1__TGACGGCCACCTCGGA-1	10.96	6.29088
003-046_T0_COL_EPI_5p_N1__CTACGTCGTAGCGCAA-1	11.1166	5.84668
003-046_T0_COL_EPI_5p_N1__CAAGAAACAGACAAAT-1	9.84688	2.48721
003-046_T0_COL_EPI_5p_N1__AGCAGCCTCGTGGGAA-1	10.248	4.76573
003-046_T0_COL_EPI_5p_N1__TATCAGGCATCAGTCA-1	11.9234	6.5176
003-046_T0_COL_EPI_5p_N1__TACTCGCGTACCTACA-1	9.32321	2.12567
003-046_T0_COL_EPI_5p_N1__CGGACACGTAGATTAG-1	10.2953	2.74157
003-046_T0_COL_EPI_5p_N1__CCATGTCTCCACGCAG-1	11.2122	5.55518
003-046_T0_COL_EPI_5p_N1__CATATTCGTCTCACCT-1	10.3873	4.86925
003-046_T0_COL_EPI_5p_N1__TGGGAAGCATTACCTT-1	12.1262	5.79637
003-046_T0_COL_EPI_5p_N1__TGACTTTTCGGATGTT-1	9.44154	2.31407
003-046_T0_COL_EPI_5p_N1__GAACATCGTCTCACCT-1	11.6427	5.65054
003-046_T0_COL_EPI_5p_N1__TGGCTGGCACACATGT-1	10.9493	6.18467
003-046_T0_COL_EPI_5p_N1__GAGTCCGCAACTGCTA-1	11.0067	6.26163
003-046_T0_COL_EPI_5p_N1__ATTCTACTCGGCTTGG-1	10.1844	1.49028
003-046_T0_COL_EPI_5p_N1__GCCTCTACATCCTAGA-1	12.0347	6.05006
003-046_T0_COL_EPI_5p_N1__CTCTAATGTCGCGTGT-1	9.50057	3.32828
003-046_T0_COL_EPI_5p_N1__AGAGTGGGTGACTACT-1	11.3572	5.96551
003-046_T0_COL_EPI_5p_N1__TGGCCAGCATGCCCGA-1	11.0308	6.21208
003-046_T0_COL_EPI_5p_N1__ACGAGGAAGTGCTGCC-1	11.3028	5.92723
003-046_T0_COL_EPI_5p_N1__CCTACCATCCTTGACC-1	11.5172	5.09917
003-046_T0_COL_EPI_5p_N1__ACTATCTCATTTCAGG-1	10.712	3.53268
003-046_T0_COL_EPI_5p_N1__GGCGTGTTCACCAGGC-1	9.57764	5.15485
003-046_T0_COL_EPI_5p_N1__CGGACGTGTTACCGAT-1	8.93701	3.50727
003-046_T0_COL_EPI_5p_N1__AAAGTAGCACAGAGGT-1	11.301	5.78129
003-046_T0_COL_EPI_5p_N1__TGGGCGTTCTCGCTTG-1	10.9689	6.27399
003-046_T0_COL_EPI_5p_N1__TTGGCAACAGCCACCA-1	11.5385	5.9092
003-046_T0_COL_EPI_5p_N1__ACGGCCACACGAGGTA-1	11.2211	6.23725
003-046_T0_COL_EPI_5p_N1__ACTTTCAAGGGCTCTC-1	12.0933	6.33064
003-046_T0_COL_EPI_5p_N1__AGCGGTCGTTATTCTC-1	11.5658	5.66746
003-046_T0_COL_EPI_5p_N1__CTCGTCACAAGCGTAG-1	10.8309	3.11487
003-046_T0_COL_EPI_5p_N1__CAGCTAAGTGACTACT-1	11.0536	5.81965
003-046_T0_COL_EPI_5p_N1__CACAGTACATGCAATC-1	11.0363	5.91451
003-046_T0_COL_EPI_5p_N1__ACGGGCTAGCGTGAAC-1	11.3243	5.76895
003-046_T0_COL_EPI_5p_N1__CAGGTGCGTCATTAGC-1	11.255	6.12582
003-046_T0_COL_EPI_5p_N1__CGTCAGGCATTGGGCC-1	11.1335	6.17148
003-046_T0_COL_EPI_5p_N1__GACCTGGTCCAGAGGA-1	11.2546	5.97324
003-046_T0_COL_EPI_5p_N1__CCTCAGTAGATGTTAG-1	11.4389	5.7374
003-046_T0_COL_EPI_5p_N1__CGAGCCAAGGCCATAG-1	9.97073	3.06558
003-046_T0_COL_EPI_5p_N1__TGGTTCCGTTCCCGAG-1	9.72015	3.41004
003-046_T0_COL_EPI_5p_N1__GGGTTGCGTAAACACA-1	11.2226	5.95787
003-046_T0_COL_EPI_5p_N1__ACGGGTCTCGGCGCTA-1	10.9318	6.20876
003-046_T0_COL_EPI_5p_N1__AACTCAGTCTGGCGTG-1	11.0151	5.97029
003-046_T0_COL_EPI_5p_N1__CTCGTACGTCGCTTCT-1	11.3969	5.88842
003-046_T0_COL_EPI_5p_N1__CACACCTGTCTCCACT-1	10.6616	5.34498
003-046_T0_COL_EPI_5p_N1__ATAAGAGCAGAGCCAA-1	11.8407	6.505
003-046_T0_COL_EPI_5p_N1__TGTGTTTGTCACCCAG-1	12.1493	6.33487
003-046_T0_COL_EPI_5p_N1__CGGTTAAGTCCTCCAT-1	11.4137	5.97813
003-046_T0_COL_EPI_5p_N1__GCGACCAGTCCGACGT-1	11.0575	6.25866
003-046_T0_COL_EPI_5p_N1__GTGCAGCGTTTAGGAA-1	11.7975	6.75147
003-046_T0_COL_EPI_5p_N1__CGTTAGAGTTGAACTC-1	12.1318	6.24482
003-046_T0_COL_EPI_5p_N1__CGTCCATTCCCTAATT-1	11.867	5.9974
003-046_T0_COL_EPI_5p_N1__TTCTCAAAGAAGGGTA-1	10.3898	1.76321
003-046_T0_COL_EPI_5p_N1__AAATGCCTCTGGCGTG-1	11.1474	6.07808
003-046_T0_COL_EPI_5p_N1__CTGTTTATCCCGACTT-1	12.1044	6.49596
003-046_T0_COL_EPI_5p_N1__ATCATCTCAGCTGTGC-1	10.831	6.3067
003-046_T0_COL_EPI_5p_N1__GCCTCTAAGTCTCAAC-1	11.0936	6.14694
003-046_T0_COL_EPI_5p_N1__CAGCGACAGTGTCCCG-1	11.1701	5.7199
003-046_T0_COL_EPI_5p_N1__GTGGGTCGTCTCTCGT-1	10.7922	5.43807
003-046_T0_COL_EPI_5p_N1__CTTGGCTCATCACAAC-1	10.9255	6.10343
003-046_T0_COL_EPI_5p_N1__AACACGTGTGATGTCT-1	10.9768	6.19795
003-046_T0_COL_EPI_5p_N1__CTCGTCACACCGAAAG-1	11.1261	6.1727
003-046_T0_COL_EPI_5p_N1__CTCGGAGTCACTGGGC-1	9.61545	3.77966
003-046_T0_COL_EPI_5p_N1__CTGTGCTGTTCAGGCC-1	12.2828	5.90615
003-046_T0_COL_EPI_5p_N1__CGACTTCGTTCTCATT-1	9.31222	1.92711
003-046_T0_COL_EPI_5p_N1__ACGGGTCCATTCGACA-1	11.2069	5.93787
003-046_T0_COL_EPI_5p_N1__TTGGCAAAGCCATCGC-1	11.8881	5.87267
003-046_T0_COL_EPI_5p_N1__CGTTGGGTCAATAAGG-1	10.9813	5.95339
003-046_T0_COL_EPI_5p_N1__GACTACAGTGTGGTTT-1	11.8404	6.22137
003-046_T0_COL_EPI_5p_N1__ACGAGGACAAAGGAAG-1	10.24	1.63031
003-046_T0_COL_EPI_5p_N1__ATTCTACTCAACGAAA-1	11.117	6.3333
003-046_T0_COL_EPI_5p_N1__GTGCTTCGTCATGCCG-1	11.2659	6.19148
003-046_T0_COL_EPI_5p_N1__TGGTTAGGTACCGTTA-1	11.1608	5.97817
003-046_T0_COL_EPI_5p_N1__CCACGGACACACGCTG-1	11.2348	6.23728
003-046_T0_COL_EPI_5p_N1__ACGTCAAAGGCCATAG-1	11.2832	5.94729
003-046_T0_COL_EPI_5p_N1__GCGCAACTCCTTTCTC-1	11.0588	6.10368
003-046_T0_COL_EPI_5p_N1__GGACAAGGTCAGCTAT-1	11.0087	6.06305
003-046_T0_COL_EPI_5p_N1__TCAGCAAGTCTTTCAT-1	11.9384	6.11764
003-046_T0_COL_EPI_5p_N1__CGACCTTGTCGACTAT-1	10.8455	2.41767
003-046_T0_COL_EPI_5p_N1__CAGGTGCTCAGAGACG-1	10.2065	3.18693
003-046_T0_COL_EPI_5p_N1__CGTTAGATCTCCAACC-1	11.2179	5.85623
003-046_T0_COL_EPI_5p_N1__TGCCAAAGTCTGCCAG-1	11.054	6.19725
003-046_T0_COL_EPI_5p_N1__TATCAGGAGCTGAAAT-1	11.7181	6.02086
003-046_T0_COL_EPI_5p_N1__GCGGGTTCAAAGGTGC-1	10.3355	1.95667
003-046_T0_COL_EPI_5p_N1__CTCTGGTAGGCCCGTT-1	10.999	6.1369
003-046_T0_COL_EPI_5p_N1__TTGCGTCAGCTAGTCT-1	11.3307	5.79128
003-046_T0_COL_EPI_5p_N1__CGTCACTGTTGATTCG-1	11.0754	5.83658
003-046_T0_COL_EPI_5p_N1__GATGAGGGTCCATGAT-1	11.0905	6.11497
003-046_T0_COL_EPI_5p_N1__TCAGGTAAGTTCGCAT-1	9.30063	2.1742
003-046_T0_COL_EPI_5p_N1__TCGGGACAGCACGCCT-1	11.1276	6.14848
003-046_T0_COL_EPI_5p_N1__CATGCCTCAAGTTGTC-1	11.3279	6.05978
003-046_T0_COL_EPI_5p_N1__GGGAATGCAAGAGGCT-1	10.3462	1.92063
003-046_T0_COL_EPI_5p_N1__GGAAAGCTCTTTAGTC-1	11.3796	6.00366
003-046_T0_COL_EPI_5p_N1__CACCACTCATTTCAGG-1	11.2448	6.03814
003-046_T0_COL_EPI_5p_N1__CGGAGTCGTGATAAGT-1	11.8028	6.47214
003-046_T0_COL_EPI_5p_N1__CGGTTAAAGTGTGGCA-1	11.0897	5.27177
003-046_T0_COL_EPI_5p_N1__CTACGTCGTGTGCGTC-1	9.70282	3.53579
003-046_T0_COL_EPI_5p_N1__GTTCTCGAGCGATAGC-1	12.0457	6.19606
003-046_T0_COL_EPI_5p_N1__TTTGGTTGTAAGTTCC-1	9.90118	3.47321
003-046_T0_COL_EPI_5p_N1__GTTACAGTCATGTCTT-1	9.12595	3.56229
003-046_T0_COL_EPI_5p_N1__CATCAGATCCGTAGTA-1	11.3476	5.75898
003-046_T0_COL_EPI_5p_N1__TAAGCGTAGTCCGGTC-1	11.1172	6.16344
003-046_T0_COL_EPI_5p_N1__CTGCCTATCATCTGTT-1	11.335	6.03432
003-046_T0_COL_EPI_5p_N1__GGCGTGTCAATAGCAA-1	11.5554	6.00373
003-046_T0_COL_EPI_5p_N1__GACAGAGCATGCTAGT-1	9.82144	3.99747
003-046_T0_COL_EPI_5p_N1__AACTCTTTCCTAGGGC-1	9.58492	4.69803
003-046_T0_COL_EPI_5p_N1__GAACCTATCATCGATG-1	11.8493	6.00499
003-046_T0_COL_EPI_5p_N1__TCATTACTCACTTCAT-1	10.2196	3.71367
003-046_T0_COL_EPI_5p_N1__TCAGCTCGTGCCTGCA-1	12.1223	6.38214
003-046_T0_COL_EPI_5p_N1__AGGGAGTCACTATCTT-1	11.193	6.0945
003-046_T0_COL_EPI_5p_N1__TAGTGGTTCAACACCA-1	11.5235	6.05028
003-046_T0_COL_EPI_5p_N1__GGGCACTTCACCATAG-1	12.0344	6.33368
003-046_T0_COL_EPI_5p_N1__CCAGCGACACACCGCA-1	11.7237	5.97166
003-046_T0_COL_EPI_5p_N1__GCTGGGTTCCGTAGTA-1	10.9598	6.00634
003-046_T0_COL_EPI_5p_N1__CCGGTAGAGTTTGCGT-1	11.1552	6.20733
003-046_T0_COL_EPI_5p_N1__GTGTGCGGTGGGTATG-1	9.27081	2.49184
003-046_T0_COL_EPI_5p_N1__GTTTCTAGTCTTGCGG-1	11.0983	5.87074
003-046_T0_COL_EPI_5p_N1__AAGGTTCAGCAGACTG-1	11.2156	5.67983
003-046_T0_COL_EPI_5p_N1__TGACTAGAGCGTAGTG-1	11.3528	5.83142
003-046_T0_COL_EPI_5p_N1__TGAAAGATCAGGCAAG-1	10.0574	1.40138
003-046_T0_COL_EPI_5p_N1__AGAGCGATCCACGTGG-1	10.8989	6.06742
003-046_T0_COL_EPI_5p_N1__CCACGGATCATTTGGG-1	11.0524	6.41891
003-046_T0_COL_EPI_5p_N1__ATGAGGGCAGATGGCA-1	11.016	5.81126
003-046_T0_COL_EPI_5p_N1__CGAGAAGCACGAAACG-1	11.6461	6.48972
003-046_T0_COL_EPI_5p_N1__TTCTTAGGTACCGTAT-1	10.8566	6.29071
003-046_T0_COL_EPI_5p_N1__ACTTACTTCTTTAGGG-1	10.5097	3.60547
003-046_T0_COL_EPI_5p_N1__TGGCTGGTCTGATACG-1	11.6479	6.20603
003-046_T0_COL_EPI_5p_N1__AACTCCCCAGCCTGTG-1	11.2217	6.28566
003-046_T0_COL_EPI_5p_N1__ACGCCGAAGAATAGGG-1	10.1892	1.53345
003-046_T0_COL_EPI_5p_N1__TAGCCGGAGTGGTCCC-1	12.0295	6.36599
003-046_T0_COL_EPI_5p_N1__CCTATTAAGTTCGCAT-1	10.4664	2.89373
003-046_T0_COL_EPI_5p_N1__AGCGTCGGTGGCAAAC-1	11.865	6.52678
003-046_T0_COL_EPI_5p_N1__GGTATTGCACCCATGG-1	9.62573	2.08667
003-046_T0_COL_EPI_5p_N1__ACGCCAGCAGACTCGC-1	10.3575	1.31139
003-046_T0_COL_EPI_5p_N1__GGCGTGTGTCGATTGT-1	11.6073	6.35062
003-046_T0_COL_EPI_5p_N1__AAACGGGTCGTCGTTC-1	11.1086	6.27396
003-046_T0_COL_EPI_5p_N1__ATTTCTGAGCCTTGAT-1	11.2708	6.14936
003-046_T0_COL_EPI_5p_N1__TGCGGGTCAAGAAGAG-1	11.6236	6.03213
003-046_T0_COL_EPI_5p_N1__AGCAGCCAGTATTGGA-1	10.9421	6.22397
003-046_T0_COL_EPI_5p_N1__GACCAATGTTCACCTC-1	11.2498	6.12336
003-046_T0_COL_EPI_5p_N1__CTGCGGACAAGAGGCT-1	11.2921	5.82264
003-046_T0_COL_EPI_5p_N1__ATTATCCGTCGTGGCT-1	10.6623	4.72463
003-046_T0_COL_EPI_5p_N1__GCGGGTTGTTTGTGTG-1	10.2454	2.1325
003-046_T0_COL_EPI_5p_N1__AGGGTGACAGGCTCAC-1	11.5741	6.02242
003-046_T0_COL_EPI_5p_N1__AATCCAGAGCCGATTT-1	11.1923	5.69904
003-046_T0_COL_EPI_5p_N1__GTAACTGTCCGTCATC-1	9.44187	2.18935
003-046_T0_COL_EPI_5p_N1__CGGACTGCAATGACCT-1	10.3254	1.46253
003-046_T0_COL_EPI_5p_N1__GTACTTTTCAGCACAT-1	10.99	6.02479
003-046_T0_COL_EPI_5p_N1__GACTACAGTATGAATG-1	11.3317	5.83355
003-046_T0_COL_EPI_5p_N1__AAGTCTGTCTATGTGG-1	11.6796	6.38903
003-046_T0_COL_EPI_5p_N1__CAAGAAATCGGAGGTA-1	11.2761	6.16155
003-046_T0_COL_EPI_5p_N1__CGTGTCTTCGTCTGAA-1	9.97668	2.63992
003-046_T0_COL_EPI_5p_N1__CCGTGGACATCCCATC-1	11.4869	5.85823
003-046_T0_COL_EPI_5p_N1__AAGTCTGAGAACAATC-1	11.5141	5.67125
003-046_T0_COL_EPI_5p_N1__TGGCTGGTCTACCTGC-1	10.6143	1.66456
003-046_T0_COL_EPI_5p_N1__AGAGCTTAGTGGCACA-1	10.9017	5.00945
003-046_T0_COL_EPI_5p_N1__TAGTGGTAGCGTTTAC-1	9.90985	3.03076
003-046_T0_COL_EPI_5p_N1__CACCAGGAGTGACTCT-1	10.1556	3.63636
003-046_T0_COL_EPI_5p_N1__CAAGATCAGCAATCTC-1	11.196	5.87669
003-046_T0_COL_EPI_5p_N1__GTAGGCCCATGCGCAC-1	11.586	6.10648
003-046_T0_COL_EPI_5p_N1__GCATGATTCACGACTA-1	11.1599	6.00741
003-046_T0_COL_EPI_5p_N1__TTGGCAATCGGCTACG-1	12.0772	6.22876
003-046_T0_COL_EPI_5p_N1__CACAGTACATGGTTGT-1	10.3465	1.56987
003-046_T0_COL_EPI_5p_N1__GCAGTTACACATTAGC-1	9.48383	3.31187
003-046_T0_COL_EPI_5p_N1__AACCATGCACCCAGTG-1	9.5694	3.05401
003-046_T0_COL_EPI_5p_N1__CAAGTTGGTCAGAAGC-1	9.10145	3.43292
003-046_T0_COL_EPI_5p_N1__GCGCAACAGAGTGACC-1	10.9861	6.18594
003-046_T0_COL_EPI_5p_N1__TCTTCGGTCAACGGCC-1	10.1678	1.57861
003-046_T0_COL_EPI_5p_N1__CATCCACCATTACGAC-1	10.8828	6.28801
003-046_T0_COL_EPI_5p_N1__TCAATCTTCTTCAACT-1	11.4234	5.78364
003-046_T0_COL_EPI_5p_N1__GAAATGATCTGTCCGT-1	11.2297	5.66966
003-046_T0_COL_EPI_5p_N1__TCGTAGACACGACTCG-1	10.0943	2.15032
003-046_T0_COL_EPI_5p_N1__TTGCGTCAGCTGCGAA-1	11.761	6.51257
003-046_T0_COL_EPI_5p_N1__CAGCCGATCAGTGCAT-1	11.5492	5.62293
003-046_T0_COL_EPI_5p_N1__CGGAGTCTCACATACG-1	11.0019	5.96356
003-046_T0_COL_EPI_5p_N1__TCTGGAACACCGCTAG-1	10.3508	1.4928
003-046_T0_COL_EPI_5p_N1__GATCTAGAGGAGTCTG-1	10.9578	6.0881
003-046_T0_COL_EPI_5p_N1__TCGGGACAGGATTCGG-1	11.0846	5.69887
003-046_T0_COL_EPI_5p_N1__CTAATGGTCGGAAATA-1	11.2868	6.18639
003-046_T0_COL_EPI_5p_N1__GTCACAATCGTCGTTC-1	10.04	3.03248
003-046_T0_COL_EPI_5p_N1__GCCAAATGTAACGCGA-1	11.7146	6.04671
003-046_T0_COL_EPI_5p_N1__TTCTACAAGCGTGAGT-1	11.4151	6.15234
003-046_T0_COL_EPI_5p_N1__CATATTCTCCTAGTGA-1	11.2525	6.22004
003-046_T0_COL_EPI_5p_N1__ATTGGTGGTGTTGAGG-1	11.4175	6.62344
003-046_T0_COL_EPI_5p_N1__GCAGCCAAGTGAACAT-1	11.1498	5.82876
003-046_T0_COL_EPI_5p_N1__CTCATTATCCTTTACA-1	9.80562	3.1785
003-046_T0_COL_EPI_5p_N1__TACCTATAGTGTACGG-1	9.59901	3.30487
003-046_T0_COL_EPI_5p_N1__AAAGATGAGCTAGTTC-1	11.2044	5.78734
003-046_T0_COL_EPI_5p_N1__GTGGGTCCATCGGACC-1	10.9055	6.01186
003-046_T0_COL_EPI_5p_N1__AGGGATGCAGATAATG-1	11.7885	6.18844
003-046_T0_COL_EPI_5p_N1__CATATTCTCGCTTGTC-1	10.6659	5.47039
003-046_T0_COL_EPI_5p_N1__TCTTTCCCAGCATACT-1	11.8512	6.38603
003-046_T0_COL_EPI_5p_N1__ACGCCGACATCACAAC-1	11.0667	6.02391
003-046_T0_COL_EPI_5p_N1__CTGGTCTGTCACTTCC-1	10.8987	5.39409
003-046_T0_COL_EPI_5p_N1__GCGGGTTGTCTCAACA-1	11.2138	5.79042
003-046_T0_COL_EPI_5p_N1__AGCTTGACACAACGCC-1	11.2203	5.32855
003-046_T0_COL_EPI_5p_N1__CGCCAAGCACGAGGTA-1	11.687	5.85087
003-046_T0_COL_EPI_5p_N1__GGGCATCCACGGCGTT-1	10.408	1.60769
003-046_T0_COL_EPI_5p_N1__AGAGCTTTCCATGAAC-1	10.888	6.14201
003-046_T0_COL_EPI_5p_N1__CTAAGACCACACCGAC-1	10.5735	1.52359
003-046_T0_COL_EPI_5p_N1__AGTGAGGGTGAGGCTA-1	10.574	1.5602
003-046_T0_COL_EPI_5p_N1__TAGACCAAGGCTATCT-1	10.6247	1.52764
003-046_T0_COL_EPI_5p_N1__GAACCTACAAGCGCTC-1	11.6544	6.18801
003-046_T0_COL_EPI_5p_N1__TAAACCGAGAAGGCCT-1	11.662	5.59998
003-046_T0_COL_EPI_5p_N1__TCAGATGAGTTGAGAT-1	10.5273	1.27826
003-046_T0_COL_EPI_5p_N1__GCTGGGTTCAACGCTA-1	11.8042	5.81568
003-046_T0_COL_EPI_5p_N1__CGTGAGCAGGGAGTAA-1	10.9756	5.93222
003-046_T0_COL_EPI_5p_N1__AGCATACTCATAAAGG-1	11.8882	5.9658
003-046_T0_COL_EPI_5p_N1__TGCCCTAAGATGCCTT-1	10.4966	1.79104
003-046_T0_COL_EPI_5p_N1__TACTCATCAGGTCGTC-1	9.03604	3.31125
003-046_T0_COL_EPI_5p_N1__GCTCTGTGTCGTCTTC-1	11.8302	6.66326
003-046_T0_COL_EPI_5p_N1__CAGCAGCAGCTTTGGT-1	11.2593	5.94727
003-046_T0_COL_EPI_5p_N1__GCTCTGTCAAAGGAAG-1	11.4589	6.00277
003-046_T0_COL_EPI_5p_N1__ACGATGTCAGTCGATT-1	10.1572	2.88616
003-046_T0_COL_EPI_5p_N1__CCTTCCCAGTGCCATT-1	11.571	5.99238
003-046_T0_COL_EPI_5p_N1__CCGTACTAGAAACCAT-1	10.0289	2.87882
003-046_T0_COL_EPI_5p_N1__ATCACGAGTTGCCTCT-1	11.2062	6.40998
003-046_T0_COL_EPI_5p_N1__CCTAAAGTCTACTTAC-1	11.4181	6.62927
003-046_T0_COL_EPI_5p_N1__GCAGCCACACTACAGT-1	11.6222	6.47409
003-046_T0_COL_EPI_5p_N1__CCTCAGTAGAAGCCCA-1	11.8472	6.37674
003-046_T0_COL_EPI_5p_N1__CTTGGCTTCCCTGACT-1	11.2225	6.16664
003-046_T0_COL_EPI_5p_N1__GAATGAACACGTCAGC-1	11.7155	6.31439
003-046_T0_COL_EPI_5p_N1__ACTGCTCTCATTGCGA-1	10.7983	5.16445
003-046_T0_COL_EPI_5p_N1__GTACGTATCCATGAAC-1	11.6333	6.25271
003-046_T0_COL_EPI_5p_N1__TGAGCCGGTCCATCCT-1	12.1483	6.26131
003-046_T0_COL_EPI_5p_N1__AGAGCGAGTGAGTGAC-1	11.7531	6.29185
003-046_T0_COL_EPI_5p_N1__CGAACATGTCTCTCTG-1	10.5137	1.59696
003-046_T0_COL_EPI_5p_N1__AACTCTTGTCGCGTGT-1	11.8403	6.57756
003-046_T0_COL_EPI_5p_N1__CCTTCCCTCGTTTGCC-1	11.2988	5.83236
003-046_T0_COL_EPI_5p_N1__CATATTCGTATTCTCT-1	11.4922	5.86774
003-046_T0_COL_EPI_5p_N1__TGCGCAGCAGCCTGTG-1	11.8435	6.35202
003-046_T0_COL_EPI_5p_N1__CATCCACTCATCACCC-1	9.99369	3.09173
003-046_T0_COL_EPI_5p_N1__GCCTCTAAGACAGAGA-1	10.4096	1.48716
003-046_T0_COL_EPI_5p_N1__AGCCTAATCTGCAAGT-1	12.0383	6.21516
003-046_T0_COL_EPI_5p_N1__CCTTCCCCAATAGAGT-1	11.4366	6.21237
003-046_T0_COL_EPI_5p_N1__CGTCACTGTTGCCTCT-1	10.5582	2.52127
003-046_T0_COL_EPI_5p_N1__GTGTTAGAGCCAGGAT-1	11.8005	6.40242
003-046_T0_COL_EPI_5p_N1__CTACCCACAGCCAATT-1	9.97377	1.47942
003-046_T0_COL_EPI_5p_N1__TAGACCAAGCATCATC-1	11.3448	6.17616
003-046_T0_COL_EPI_5p_N1__TGCTGCTCACAGGTTT-1	11.2895	5.98652
003-046_T0_COL_EPI_5p_N1__CGCCAAGAGTAAGTAC-1	10.2475	1.33984
003-046_T0_COL_EPI_5p_N1__CTTTGCGTCCACGTTC-1	11.7272	6.12431
003-046_T0_COL_EPI_5p_N1__GAGCAGATCCCAAGAT-1	10.314	1.34949
003-046_T0_COL_EPI_5p_N1__CGTCAGGGTTGGAGGT-1	11.3748	6.51457
003-046_T0_COL_EPI_5p_N1__CACACTCAGAGAGCTC-1	10.4795	1.67633
003-046_T0_COL_EPI_5p_N1__GACGTGCTCATCGCTC-1	11.9402	6.26975
003-046_T0_COL_EPI_5p_N1__CGCTGGAGTCAATACC-1	11.5497	6.26507
003-046_T0_COL_EPI_5p_N1__TCGGGACAGATATGGT-1	10.4745	1.40218
003-046_T0_COL_EPI_5p_N1__CCCATACAGTAATCCC-1	11.269	5.92342
003-046_T0_COL_EPI_5p_N1__GTCTTCGGTTTGACTG-1	10.3696	1.65703
003-046_T0_COL_EPI_5p_N1__CGTCAGGTCCAAAGTC-1	11.7308	6.05115
003-046_T0_COL_EPI_5p_N1__GCTGGGTCAATGGACG-1	11.3222	5.86934
003-046_T0_COL_EPI_5p_N1__TCTTCGGCAGACGCAA-1	11.7694	6.30803
003-046_T0_COL_EPI_5p_N1__CCACGGAGTACGCTGC-1	10.1782	1.56941
003-046_T0_COL_EPI_5p_N1__CACCAGGCACGTCTCT-1	11.6339	6.13275
003-046_T0_COL_EPI_5p_N1__CACCAGGGTAAATGAC-1	11.7767	6.15772
003-046_T0_COL_EPI_5p_N1__GGGAATGAGAGCTATA-1	11.7746	6.24376
003-046_T0_COL_EPI_5p_N1__ATCGAGTTCACCTCGT-1	11.49	6.64337
003-046_T0_COL_EPI_5p_N1__GATGCTACACGTGAGA-1	11.8548	6.40522
003-046_T0_COL_EPI_5p_N1__GTATTCTCACCCATGG-1	11.9557	6.28769
003-046_T0_COL_EPI_5p_N1__GACTAACCAGGTCGTC-1	12.0016	6.4964
003-046_T0_COL_EPI_5p_N1__AGCTCTCTCATGTCCC-1	11.5293	6.1046
003-046_T0_COL_EPI_5p_N1__CACTCCACAATAGCGG-1	11.4878	6.06998
003-046_T0_COL_EPI_5p_N1__TCACAAGCATCGTCGG-1	11.2085	6.60494
003-046_T0_COL_EPI_5p_N1__TTTATGCGTAGCGTCC-1	11.5834	6.39972
003-046_T0_COL_EPI_5p_N1__GTACTCCGTCTTCAAG-1	11.9432	6.40482
003-046_T0_COL_EPI_5p_N1__GTTTCTAAGCCCAGCT-1	10.6062	1.44093
003-046_T0_COL_EPI_5p_N1__TCACGAATCACTTACT-1	10.3843	1.57331
003-046_T0_COL_EPI_5p_N1__AGTTGGTCAAGCTGTT-1	11.5728	6.27617
003-046_T0_COL_EPI_5p_N1__AGTGAGGTCTGCAGTA-1	10.2796	2.26384
003-046_T0_COL_EPI_5p_N1__GACGGCTGTAGGCATG-1	11.5298	6.26346
003-051_T0_COL_LP_5p_N1__TGCGTGGAGGCAAAGA-1	10.1616	4.68291
003-051_T0_COL_LP_5p_N1__CTACATTCACCCATGG-1	10.3371	4.5188
003-051_T0_COL_LP_5p_N1__TGACTTTAGATAGTCA-1	10.5886	4.48754
003-051_T0_COL_LP_5p_N1__TACTTACGTAGCTGCC-1	10.1815	4.79926
003-051_T0_COL_LP_5p_N1__GCCAAATTCGGCTTGG-1	9.91031	4.25912
003-051_T0_COL_LP_5p_N1__GGTATTGAGCCACTAT-1	9.5822	4.36838
003-051_T0_COL_LP_5p_N1__GAAGCAGCACGTTGGC-1	10.7535	4.07944
003-051_T0_COL_LP_5p_N1__GACAGAGAGATGGCGT-1	10.6038	4.61035
003-051_T0_COL_LP_5p_N1__CCGTTCACACTTAAGC-1	10.1879	4.5762
003-051_T0_COL_LP_5p_N1__TTCTTAGAGAGCAATT-1	10.3074	4.84974
003-051_T0_COL_LP_5p_N1__CACAGTATCGGAGGTA-1	10.1693	4.76844
003-051_T0_COL_LP_5p_N1__CCCTCCTTCTCTAAGG-1	9.88783	4.77561
003-051_T0_COL_LP_5p_N1__CGCGTTTTCAATCTCT-1	9.71766	4.51659
003-051_T0_COL_LP_5p_N1__TCAACGAGTCGGCATC-1	10.5758	4.57878
003-051_T0_COL_LP_5p_N1__GGTGTTACACTTCTGC-1	10.2155	4.4703
003-051_T0_COL_LP_5p_N1__ATCATCTTCACTCCTG-1	10.1321	5.01583
003-051_T0_COL_LP_5p_N1__CAGTCCTCAACTGCGC-1	10.8122	4.06471
003-051_T0_COL_LP_5p_N1__AGTGTCAAGTAGCCGA-1	10.2137	3.93722
003-051_T0_COL_LP_5p_N1__CTCTAATCAATAGAGT-1	10.6407	4.33192
003-051_T0_COL_LP_5p_N1__TTTGCGCCAGCGTAAG-1	10.7489	5.02391
003-051_T0_COL_LP_5p_N1__CAGCATACATAACCTG-1	10.2768	4.51472
003-051_T0_COL_LP_5p_N1__AGCCTAAGTATATGGA-1	9.76338	5.09599
003-051_T0_COL_LP_5p_N1__TGACTTTAGACTCGGA-1	9.93025	4.54639
003-051_T0_COL_LP_5p_N1__TACAGTGCATCCTAGA-1	9.70194	4.28963
003-051_T0_COL_LP_5p_N1__TTAGTTCGTGAGGGTT-1	10.3128	4.23204
003-051_T0_COL_LP_5p_N1__CGAGAAGAGTTTGCGT-1	9.94392	4.58102
003-051_T0_COL_LP_5p_N1__TATCAGGAGAAACCAT-1	10.2533	4.12075
003-051_T0_COL_LP_5p_N1__ACTGCTCAGCTGAAAT-1	10.482	3.35659
003-051_T0_COL_LP_5p_N1__ATGAGGGCAACACGCC-1	10.9294	4.25468
003-051_T0_COL_LP_5p_N1__TAGACCACAGATGGGT-1	10.0119	4.67526
003-051_T0_COL_LP_5p_N1__AACTGGTTCATTGCGA-1	9.44191	4.38083
003-051_T0_COL_LP_5p_N1__GACTGCGGTCTCTCTG-1	9.69911	3.8154
003-051_T0_COL_LP_5p_N1__CGGTTAACAAGCGTAG-1	10.7936	4.11159
003-051_T0_COL_LP_5p_N1__CAGCTAACAGTCAGCC-1	9.45942	4.85074
003-051_T0_COL_LP_5p_N1__GTCATTTAGGTGTGGT-1	10.3772	4.23306
003-051_T0_COL_LP_5p_N1__TCATTTGAGGCCCTCA-1	10.5258	4.72004
003-051_T0_COL_LP_5p_N1__CTCGAGGCATGATCCA-1	9.74375	3.6223
003-051_T0_COL_LP_5p_N1__CTGATCCAGTATGACA-1	10.6259	4.78564
003-051_T0_COL_LP_5p_N1__TCATTACGTCGAGATG-1	9.82666	4.26074
003-051_T0_COL_LP_5p_N1__TGAGGGAAGTCAATAG-1	11.4592	4.91717
003-051_T0_COL_LP_5p_N1__AACTTTCCACAGTCGC-1	10.5762	4.54294
003-051_T0_COL_LP_5p_N1__CTGCGGATCATTATCC-1	10.4562	4.8614
003-051_T0_COL_LP_5p_N1__GATTCAGGTAAGGGAA-1	9.79383	3.62839
003-051_T0_COL_LP_5p_N1__TACTTGTTCCCGACTT-1	10.2736	4.45221
003-051_T0_COL_LP_5p_N1__CGATCGGGTGGCTCCA-1	10.356	4.23338
003-051_T0_COL_LP_5p_N1__GGTATTGCATATACCG-1	9.82861	4.89865
003-051_T0_COL_LP_5p_N1__TGAAAGAAGGGAGTAA-1	9.81786	3.70703
003-051_T0_COL_LP_5p_N1__CTACACCCAGTAAGAT-1	9.9744	3.89027
003-051_T0_COL_LP_5p_N1__GCGCAGTAGGAGCGTT-1	10.391	4.70836
003-051_T0_COL_LP_5p_N1__AGCGTATGTCATATCG-1	10.1057	4.5582
003-051_T0_COL_LP_5p_N1__CTGCCTAAGGCTCATT-1	10.1902	4.79966
003-051_T0_COL_LP_5p_N1__TTGGCAAAGCTGAAAT-1	9.66671	4.25413
003-051_T0_COL_LP_5p_N1__CTTTGCGCAATGGATA-1	10.3282	4.11338
003-051_T0_COL_LP_5p_N1__CACCTTGAGGCGTACA-1	10.0396	4.77151
003-051_T0_COL_LP_5p_N1__TACTTACAGACAAGCC-1	10.1914	4.8157
003-051_T0_COL_LP_5p_N1__GGGAATGAGAGCCTAG-1	8.93468	4.08559
003-051_T0_COL_LP_5p_N1__TAGTGGTTCCGTTGTC-1	10.8948	4.32342
003-051_T0_COL_LP_5p_N1__ATCCACCAGATGGGTC-1	9.72079	4.29899
003-051_T0_COL_LP_5p_N1__CCGTTCATCACGGTTA-1	9.25302	4.26892
003-051_T0_COL_LP_5p_N1__AGGGATGAGACGCACA-1	9.90833	4.53217
003-051_T0_COL_LP_5p_N1__ATGCGATCATGCCACG-1	10.0261	4.51659
003-051_T0_COL_LP_5p_N1__TGACAACGTCCTAGCG-1	9.76327	4.4139
003-051_T0_COL_LP_5p_N1__AGAGCGACAAGAAAGG-1	10.2841	4.98539
003-051_T0_COL_LP_5p_N1__TTCTTAGGTGAGTATA-1	9.59662	3.24547
003-051_T0_COL_LP_5p_N1__TCGTACCAGTACTTGC-1	9.1721	4.36443
003-051_T0_COL_LP_5p_N1__ATTGGACGTCATGCAT-1	9.98076	4.38411
003-051_T0_COL_LP_5p_N1__CCAGCGAAGAGGTACC-1	11.0263	4.48579
003-051_T0_COL_LP_5p_N1__GCAAACTTCTGTACGA-1	9.95411	3.99068
003-051_T0_COL_LP_5p_N1__AATCCAGTCTCGTTTA-1	9.96086	4.21962
003-051_T0_COL_LP_5p_N1__TTTGGTTCATAGGATA-1	9.99502	4.40338
003-051_T0_COL_LP_5p_N1__TGCGCAGTCTCCCTGA-1	10.3232	4.94456
003-051_T0_COL_LP_5p_N1__ACCCACTTCATACGGT-1	10.4268	4.15504
003-051_T0_COL_LP_5p_N1__CGATCGGGTTTAGGAA-1	10.0299	4.41315
003-051_T0_COL_LP_5p_N1__TCGAGGCCAGTAAGAT-1	10.0602	4.46887
003-051_T0_COL_LP_5p_N1__TAAGCGTGTCCAAGTT-1	10.3031	5.04713
003-051_T0_COL_LP_5p_N1__TACGGTAAGGCTAGGT-1	9.85792	4.72168
003-051_T0_COL_LP_5p_N1__CTCGGGAAGATGCGAC-1	10.3705	4.07487
003-051_T0_COL_LP_5p_N1__TGAGAGGAGCGTAGTG-1	10.1595	4.37984
003-051_T0_COL_LP_5p_N1__ACCTTTACATCTATGG-1	10.1206	4.38192
003-051_T0_COL_LP_5p_N1__GGGACCTGTTTAGCTG-1	10.6352	4.49909
003-051_T0_COL_LP_5p_N1__AAATGCCCAATCGAAA-1	10.7619	4.12904
003-051_T0_COL_LP_5p_N1__CTGAAACTCGCAAGCC-1	10.449	3.90558
003-051_T0_COL_LP_5p_N1__GCGGGTTTCAGCATGT-1	9.54917	4.46959
003-051_T0_COL_LP_5p_N1__GGAACTTCATGCTAGT-1	10.9472	5.73143
003-051_T0_COL_LP_5p_N1__CATCGGGTCGCAAGCC-1	10.5423	4.26807
003-051_T0_COL_LP_5p_N1__TAGACCAAGGACGAAA-1	10.2258	4.82284
003-051_T0_COL_LP_5p_N1__TCCCGATGTTCGGCAC-1	10.0143	4.68522
003-051_T0_COL_LP_5p_N1__TGACGGCAGAGTAAGG-1	9.41792	4.01467
003-051_T0_COL_LP_5p_N1__ACGATACCACCAACCG-1	9.72588	4.19904
003-051_T0_COL_LP_5p_N1__GTGGGTCGTGGCGAAT-1	10.0767	5.02444
003-051_T0_COL_LP_5p_N1__CACACAAGTTCTGAAC-1	9.54968	3.10757
003-051_T0_COL_LP_5p_N1__GTACGTAGTTGGAGGT-1	9.32346	4.57769
003-051_T0_COL_LP_5p_N1__ACTGCTCTCACTCTTA-1	10.6283	4.34316
003-051_T0_COL_LP_5p_N1__CGAATGTTCCCAACGG-1	9.68446	4.2992
003-051_T0_COL_LP_5p_N1__ACTTTCATCCTTGGTC-1	10.6433	4.23937
003-051_T0_COL_LP_5p_N1__GTTCGGGAGCTTCGCG-1	10.8125	3.64593
003-051_T0_COL_LP_5p_N1__ACATACGCACCGCTAG-1	9.5692	4.29735
003-051_T0_COL_LP_5p_N1__GACAGAGAGTTTCCTT-1	9.72306	4.70123
003-051_T0_COL_LP_5p_N1__TCTCTAAGTTGGAGGT-1	10.5791	4.12872
003-051_T0_COL_LP_5p_N1__GATCGTAGTAGTAGTA-1	10.4534	3.87254
003-051_T0_COL_LP_5p_N1__TCGTAGAGTAAGAGAG-1	9.91684	4.12542
003-051_T0_COL_LP_5p_N1__ACATCAGCAGACAGGT-1	10.0734	4.72244
003-051_T0_COL_LP_5p_N1__CATTCGCTCTGTACGA-1	9.33653	4.23151
003-051_T0_COL_LP_5p_N1__TACGGATAGTCTCGGC-1	10.4149	4.17642
003-051_T0_COL_LP_5p_N1__CACCTTGGTCAGCTAT-1	8.96651	4.9096
003-051_T0_COL_LP_5p_N1__GCCTCTACACTTAACG-1	9.97687	4.60019
003-051_T0_COL_LP_5p_N1__GTCACAAGTGACGCCT-1	10.6259	4.30732
003-051_T0_COL_LP_5p_N1__CCAATCCAGTTAGCGG-1	10.0603	4.59498
003-051_T0_COL_LP_5p_N1__ACATCAGGTACAGTGG-1	9.74823	3.67327
003-051_T0_COL_LP_5p_N1__CTGCGGAGTCTCATCC-1	9.96432	4.59749
003-051_T0_COL_LP_5p_N1__GAGTCCGTCACAATGC-1	10.7787	4.28333
003-051_T0_COL_LP_5p_N1__TTCTCAAAGTGGACGT-1	9.83064	3.94846
003-051_T0_COL_LP_5p_N1__CGCTATCCAATGGTCT-1	10.2846	4.81771
003-051_T0_COL_LP_5p_N1__GGGAGATGTGAACCTT-1	9.80145	4.53245
003-051_T0_COL_LP_5p_N1__CTACGTCTCTAACCGA-1	9.66784	4.73678
003-051_T0_COL_LP_5p_N1__TTCGGTCTCCTACAGA-1	10.6551	4.10454
003-051_T0_COL_LP_5p_N1__GACCTGGCATACTACG-1	11.0242	3.41641
003-051_T0_COL_LP_5p_N1__TTTACTGTCTGCTTGC-1	9.82311	4.0887
003-051_T0_COL_LP_5p_N1__CAGCGACAGACAAAGG-1	9.40361	3.47576
003-051_T0_COL_LP_5p_N1__TACTCATCACAGACTT-1	10.3764	4.60904
003-051_T0_COL_LP_5p_N1__GCAGTTAAGTCAAGCG-1	10.2662	4.963
003-051_T0_COL_LP_5p_N1__CGCGGTACACCGGAAA-1	9.69046	4.54067
003-051_T0_COL_LP_5p_N1__TCTGAGACATCAGTAC-1	10.0454	4.64438
003-051_T0_COL_LP_5p_N1__CAACCAACATTCTCAT-1	10.5015	3.92361
003-051_T0_COL_LP_5p_N1__CGATGGCGTGTCTGAT-1	9.93687	4.17984
003-051_T0_COL_LP_5p_N1__AGATCTGCATTCACTT-1	9.7072	4.34615
003-051_T0_COL_LP_5p_N1__CACCTTGCAATAACGA-1	9.79377	4.21608
003-051_T0_COL_LP_5p_N1__CGTTAGAGTACGCTGC-1	10.4269	3.92279
003-051_T0_COL_LP_5p_N1__AAGGAGCGTAGCTCCG-1	9.93633	4.69719
003-051_T0_COL_LP_5p_N1__GAACCTATCGAATGCT-1	9.82924	4.05588
003-051_T0_COL_LP_5p_N1__AGGGAGTTCTCAACTT-1	9.64684	4.39691
003-051_T0_COL_LP_5p_N1__CAAGATCTCTAACCGA-1	10.6685	3.99057
003-051_T0_COL_LP_5p_N1__ATGTGTGTCTTGTCAT-1	10.5748	4.8387
003-051_T0_COL_LP_5p_N1__TCACAAGTCAGGTTCA-1	10.3508	4.35103
003-051_T0_COL_LP_5p_N1__GAATAAGAGCATGGCA-1	10.2551	4.49687
003-051_T0_COL_LP_5p_N1__CGAATGTGTAAAGTCA-1	9.22998	4.68174
003-051_T0_COL_LP_5p_N1__CTCGAGGAGTTCGATC-1	9.71337	4.84997
003-051_T0_COL_LP_5p_N1__TACGGATCACATTTCT-1	10.1688	4.93977
003-051_T0_COL_LP_5p_N1__TATCTCATCATCGATG-1	10.7053	4.82895
003-051_T0_COL_LP_5p_N1__AAACCTGCAGTTCCCT-1	9.55391	4.36204
003-051_T0_COL_LP_5p_N1__TGCTACCGTGCGGTAA-1	10.4249	4.64164
003-051_T0_COL_LP_5p_N1__GACGCGTGTACGCTGC-1	9.91074	4.31323
003-051_T0_COL_LP_5p_N1__GGGAATGTCTTCGAGA-1	10.4691	4.83342
003-051_T0_COL_LP_5p_N1__CATCCACCAGCTGTTA-1	10.4665	4.28267
003-051_T0_COL_LP_5p_N1__CCTTTCTGTAGAAAGG-1	9.6003	3.35572
003-051_T0_COL_LP_5p_N1__CCTTCGATCGGATGTT-1	11.1292	5.31987
003-051_T0_COL_LP_5p_N1__GTAACTGGTATCGCAT-1	10.7226	4.8105
003-051_T0_COL_LP_5p_N1__TTTACTGCATGTCCTC-1	9.75603	3.82932
003-051_T0_COL_LP_5p_N1__GGATGTTTCTTGTATC-1	10.3041	4.92716
003-051_T0_COL_LP_5p_N1__CTTCTCTTCATGGTCA-1	9.80799	4.34079
003-051_T0_COL_LP_5p_N1__GGACAGAAGATAGCAT-1	10.8111	4.98775
003-051_T0_COL_LP_5p_N1__GCGCAGTCATATACCG-1	9.83902	4.15119
003-051_T0_COL_LP_5p_N1__TTCCCAGGTGTCGCTG-1	10.7729	4.00678
003-051_T0_COL_LP_5p_N1__CAGAGAGAGTAACCCT-1	10.9586	4.47145
003-051_T0_COL_LP_5p_N1__CGATGTATCGGCTTGG-1	10.4937	6.21876
003-051_T0_COL_LP_5p_N1__CACAGGCAGCCAGAAC-1	10.2248	4.80119
003-051_T0_COL_LP_5p_N1__AACTCTTTCCACGCAG-1	10.0989	4.4578
003-051_T0_COL_LP_5p_N1__TTGGCAAGTCTAAACC-1	9.96893	3.79894
003-051_T0_COL_LP_5p_N1__TACACGATCGACCAGC-1	9.63569	4.40505
003-051_T0_COL_LP_5p_N1__GCTGCGAAGTGGTAAT-1	9.92277	4.55759
003-051_T0_COL_LP_5p_N1__GACTGCGAGGGTTTCT-1	9.43159	4.30323
003-051_T0_COL_LP_5p_N1__GCTGGGTTCCGCAGTG-1	10.263	4.75363
003-051_T0_COL_LP_5p_N1__CGAGCACGTAAACCTC-1	10.0378	3.95928
003-051_T0_COL_LP_5p_N1__TTTGGTTGTACATCCA-1	9.16049	5.09045
003-051_T0_COL_LP_5p_N1__ACTTACTCACCAGATT-1	10.1589	3.6251
003-051_T0_COL_LP_5p_N1__GGATGTTGTTAGGGTG-1	10.2254	4.60939
003-051_T0_COL_LP_5p_N1__GCAGCCATCAAACCGT-1	10.4539	4.02572
003-051_T0_COL_LP_5p_N1__ACGTCAACAAGCCGCT-1	10.6465	4.90288
003-051_T0_COL_LP_5p_N1__TCTTTCCAGCTTTGGT-1	9.90025	4.25923
003-051_T0_COL_LP_5p_N1__CGACCTTTCCTCCTAG-1	10.7131	3.6819
003-051_T0_COL_LP_5p_N1__ACGGGCTAGGAGTCTG-1	10.0238	4.75973
003-051_T0_COL_LP_5p_N1__TTGTAGGCATAGACTC-1	10.7087	4.53034
003-051_T0_COL_LP_5p_N1__TGTTCCGTCGACCAGC-1	10.0017	4.03437
003-051_T0_COL_LP_5p_N1__GTTCTCGTCGTCACGG-1	9.86571	4.4292
003-051_T0_COL_LP_5p_N1__AGAATAGGTCGGATCC-1	10.3712	4.55802
003-051_T0_COL_LP_5p_N1__TACTCGCCAACACGCC-1	9.50371	3.60099
003-051_T0_COL_LP_5p_N1__CAGGTGCAGAAGGACA-1	9.01831	4.18121
003-051_T0_COL_LP_5p_N1__CAAGTTGTCCTACAGA-1	10.0026	4.41887
003-051_T0_COL_LP_5p_N1__CTACGTCTCAACTCTT-1	10.9312	5.17378
003-051_T0_COL_LP_5p_N1__GTCAAGTTCGTCCGTT-1	10.6092	3.87467
003-051_T0_COL_LP_5p_N1__ACACCAAAGCCATCGC-1	10.3499	4.31189
003-051_T0_COL_LP_5p_N1__TAGTTGGTCAACGCTA-1	10.875	5.09782
003-051_T0_COL_LP_5p_N1__GTCCTCACATACTCTT-1	10.34	4.69625
003-051_T0_COL_LP_5p_N1__TACTCGCAGAGGTAGA-1	9.42655	4.68275
003-051_T0_COL_LP_5p_N1__TCATTTGTCAGTACGT-1	9.37355	4.71618
003-051_T0_COL_LP_5p_N1__CTGAAACAGAGTTGGC-1	9.9247	4.41914
003-051_T0_COL_LP_5p_N1__TTTATGCAGAAACCAT-1	9.73395	4.23591
003-051_T0_COL_LP_5p_N1__CTGTTTATCAGTTGAC-1	10.2329	4.63569
003-051_T0_COL_LP_5p_N1__GAAGCAGAGGATCGCA-1	10.5185	4.36839
003-051_T0_COL_LP_5p_N1__CCATGTCAGTACTTGC-1	9.567	4.09776
003-051_T0_COL_LP_5p_N1__TCAGCAACAAGCTGTT-1	9.14537	4.99595
003-051_T0_COL_LP_5p_N1__GAACATCCAACTGCTA-1	9.69901	4.80328
003-051_T0_COL_LP_5p_N1__TGAAAGATCGGTCCGA-1	10.5518	4.25643
003-051_T0_COL_LP_5p_N1__GACGCGTAGAAGGGTA-1	10.6024	4.6819
003-051_T0_COL_LP_5p_N1__GCATGTAGTTCTGTTT-1	9.28305	3.28391
003-051_T0_COL_LP_5p_N1__GAGCAGAGTCGACTAT-1	9.87743	3.74722
003-051_T0_COL_LP_5p_N1__ATCTGCCTCCGTACAA-1	10.1982	4.90716
003-051_T0_COL_LP_5p_N1__CTCTAATCACTGTTAG-1	9.40369	3.3799
003-051_T0_COL_LP_5p_N1__GAGGTGATCCATGAGT-1	10.5408	4.22404
003-051_T0_COL_LP_5p_N1__GCAGCCAAGACTTGAA-1	11.0073	6.15177
003-051_T0_COL_LP_5p_N1__TGTGGTACACTAAGTC-1	10.9824	3.77461
003-051_T0_COL_LP_5p_N1__CAAGTTGAGTCAAGCG-1	10.3323	4.91116
003-051_T0_COL_LP_5p_N1__GCTCCTAAGCAGGCTA-1	10.3103	4.68755
003-051_T0_COL_LP_5p_N1__CCGTGGATCGAACGGA-1	9.75312	4.14239
003-051_T0_COL_LP_5p_N1__ATTGGTGCACCGCTAG-1	9.46881	3.39763
003-051_T0_COL_LP_5p_N1__AACTCAGAGAATCTCC-1	9.33214	4.33714
003-051_T0_COL_LP_5p_N1__TAAGCGTAGTTAGCGG-1	10.181	4.56472
003-051_T0_COL_LP_5p_N1__CTCGGGATCATTGCGA-1	10.0292	4.78648
003-051_T0_COL_LP_5p_N1__TCTTCGGTCTATCCTA-1	10.5642	4.74575
003-051_T0_COL_LP_5p_N1__ACCTTTAGTCTGGAGA-1	10.1373	4.66312
003-051_T0_COL_LP_5p_N1__AACACGTGTGACAAAT-1	10.0786	4.73853
003-051_T0_COL_LP_5p_N1__AAAGATGAGCTTCGCG-1	10.2882	4.58144
003-051_T0_COL_LP_5p_N1__CATATGGTCTCGATGA-1	10.0678	4.87594
003-051_T0_COL_LP_5p_N1__ATGGGAGCAAAGTGCG-1	10.4649	4.04038
003-051_T0_COL_LP_5p_N1__ACTTACTAGAGGGATA-1	10.0264	4.01852
003-051_T0_COL_LP_5p_N1__GGCTCGATCCGGGTGT-1	10.532	4.09642
003-051_T0_COL_LP_5p_N1__GGGAATGTCAGGCGAA-1	10.173	4.09448
003-051_T0_COL_LP_5p_N1__GCGCCAAAGCTACCGC-1	10.1395	4.84988
003-051_T0_COL_LP_5p_N1__TGCCCATGTGCATCTA-1	9.74901	3.42284
003-051_T0_COL_LP_5p_N1__TACGGGCAGTAAGTAC-1	10.1575	4.66461
003-051_T0_COL_LP_5p_N1__CGAACATTCCAGAAGG-1	10.6133	3.77494
003-051_T0_COL_LP_5p_N1__AGAGCTTTCAGGATCT-1	10.6544	4.13866
003-051_T0_COL_LP_5p_N1__GACTACATCTGTCCGT-1	11.0966	4.86484
003-051_T0_COL_LP_5p_N1__TTCGGTCAGCGATTCT-1	8.92666	4.36993
003-051_T0_COL_LP_5p_N1__GTCGTAAGTAAGTGGC-1	9.80386	4.76325
003-051_T0_COL_LP_5p_N1__ACGATACAGGACAGCT-1	10.5441	4.94192
003-051_T0_COL_LP_5p_N1__ACTGAACAGCGATAGC-1	10.1601	4.61092
003-051_T0_COL_LP_5p_N1__CATGCCTAGGCAGGTT-1	10.3556	4.72766
003-051_T0_COL_LP_5p_N1__GATTCAGCAAGCTGGA-1	9.48892	3.13808
003-051_T0_COL_LP_5p_N1__GGCTCGAAGCCACCTG-1	9.85491	4.65744
003-051_T0_COL_LP_5p_N1__GCGCGATAGGCGCTCT-1	10.2281	4.70735
003-051_T0_COL_LP_5p_N1__CTCGGGACACCGAAAG-1	10.2453	4.68634
003-051_T0_COL_LP_5p_N1__CATCGGGTCCTAGGGC-1	10.0369	4.72567
003-051_T0_COL_LP_5p_N1__TGGCGCAAGCTGAAAT-1	10.1054	4.99615
003-051_T0_COL_LP_5p_N1__TTAACTCAGGTACTCT-1	10.2104	4.63284
003-051_T0_COL_LP_5p_N1__CACACTCCACAGATTC-1	9.47214	3.46202
003-051_T0_COL_LP_5p_N1__GATCGCGAGCACAGGT-1	10.5188	3.85986
003-051_T0_COL_LP_5p_N1__TGGTTAGTCTGAGGGA-1	9.55325	4.73692
003-051_T0_COL_LP_5p_N1__GGCGACTGTATTCGTG-1	9.84556	4.78674
003-051_T0_COL_LP_5p_N1__GCTCCTACACTATCTT-1	9.73654	4.69702
003-051_T0_COL_LP_5p_N1__TAGCCGGAGGGTTCCC-1	10.1834	3.64392
003-051_T0_COL_LP_5p_N1__CAGCAGCTCCATGAGT-1	10.2447	4.71472
003-051_T0_COL_LP_5p_N1__TTAACTCTCAGCTCGG-1	9.8894	4.56215
003-051_T0_COL_LP_5p_N1__GCACTCTCATCGTCGG-1	10.2071	3.88906
003-051_T0_COL_LP_5p_N1__AAGTCTGTCAGTCCCT-1	10.7563	4.86651
003-051_T0_COL_LP_5p_N1__TGAGCATGTCTCAACA-1	9.75838	3.54578
003-051_T0_COL_LP_5p_N1__TGGCGCACAGATGGGT-1	9.71874	4.61671
003-051_T0_COL_LP_5p_N1__TAGCCGGGTAAGCACG-1	9.93906	4.55479
003-051_T0_COL_LP_5p_N1__TGACTTTCAATAGCGG-1	10.2923	4.65976
003-051_T0_COL_LP_5p_N1__AACTCCCTCGTCACGG-1	9.13196	4.52827
003-051_T0_COL_LP_5p_N1__GCGGGTTGTTTAAGCC-1	10.3921	5.04059
003-051_T0_COL_LP_5p_N1__TACTTGTAGATCTGAA-1	9.91229	4.72777
003-051_T0_COL_LP_5p_N1__CACATTTTCCTGCTTG-1	9.92385	4.82468
003-051_T0_COL_LP_5p_N1__TATTACCTCATCTGCC-1	9.85742	4.81626
003-051_T0_COL_LP_5p_N1__GACGGCTCAATCTGCA-1	9.51289	4.91647
003-051_T0_COL_LP_5p_N1__CGGACGTAGCTGTCTA-1	10.091	2.7483
003-051_T0_COL_LP_5p_N1__GATCGTATCCAAAGTC-1	9.67123	4.11849
003-051_T0_COL_LP_5p_N1__TCGTAGACAGTATGCT-1	10.9681	3.83261
003-051_T0_COL_LP_5p_N1__CTAGCCTCATGGTCAT-1	9.81337	4.75644
003-051_T0_COL_LP_5p_N1__ATCATGGGTTGAGTTC-1	10.1306	4.84195
003-051_T0_COL_LP_5p_N1__ATCCGAACAGCCTTGG-1	10.4722	4.63386
003-051_T0_COL_LP_5p_N1__GCAATCATCAGCGATT-1	9.62083	5.02479
003-051_T0_COL_LP_5p_N1__CAACCTCCATCGGTTA-1	10.2255	4.48148
003-051_T0_COL_LP_5p_N1__AGGCCGTCAGGCTGAA-1	10.398	3.75372
003-051_T0_COL_LP_5p_N1__TTGGCAACAACACCTA-1	10.4726	3.38719
003-051_T0_COL_LP_5p_N1__GGAACTTTCATCATTC-1	9.80923	4.31657
003-051_T0_COL_LP_5p_N1__CATTATCTCAACACCA-1	10.2465	4.83296
003-051_T0_COL_LP_5p_N1__GCAATCAAGACTAAGT-1	9.3873	4.8743
003-051_T0_COL_LP_5p_N1__CGGAGTCGTGATGATA-1	9.85096	4.38189
003-051_T0_COL_LP_5p_N1__CGAATGTTCAGCTGGC-1	11.332	4.7186
003-051_T0_COL_LP_5p_N1__AGGGATGTCCGAAGAG-1	10.045	4.04645
003-051_T0_COL_LP_5p_N1__ATAGACCTCCAGGGCT-1	10.4157	3.51825
003-051_T0_COL_LP_5p_N1__ATAACGCTCCTACAGA-1	10.4802	4.66817
003-051_T0_COL_LP_5p_N1__GATGAAATCTCTGTCG-1	10.5492	5.08124
003-051_T0_COL_LP_5p_N1__GGACAAGGTGAGCGAT-1	10.064	4.40723
003-051_T0_COL_LP_5p_N1__GCTGCAGAGAATGTGT-1	10.8148	4.67982
003-051_T0_COL_LP_5p_N1__TCAGCTCTCCGAATGT-1	9.96149	4.60176
003-051_T0_COL_LP_5p_N1__CGTCCATCATCACAAC-1	9.95341	4.8609
003-051_T0_COL_LP_5p_N1__GACGTGCCAAGTTCTG-1	10.1845	4.57272
003-051_T0_COL_LP_5p_N1__GGTATTGCAAGCTGAG-1	10.4985	3.48795
003-051_T0_COL_LP_5p_N1__AGTGGGAGTATAAACG-1	11.2294	3.33483
003-051_T0_COL_LP_5p_N1__TATCTCAGTGCGATAG-1	8.89124	4.11799
003-051_T0_COL_LP_5p_N1__AGATTGCAGCCTTGAT-1	9.29063	4.46166
003-051_T0_COL_LP_5p_N1__GCGCAGTCATCGACGC-1	10.429	4.94668
003-051_T0_COL_LP_5p_N1__GACGGCTAGATGCCTT-1	11.3908	3.3521
003-051_T0_COL_LP_5p_N1__GATCGCGGTCAGTGGA-1	9.45442	5.51699
003-051_T0_COL_LP_5p_N1__TTAGGACCAAGCCCAC-1	9.42595	3.11171
003-051_T0_COL_LP_5p_N1__GATGAGGAGATCCGAG-1	10.5236	4.9156
003-051_T0_COL_LP_5p_N1__TCTATTGAGGCAAAGA-1	10.1541	4.7891
003-051_T0_COL_LP_5p_N1__AATCCAGTCACAACGT-1	9.14717	4.33763
003-051_T0_COL_LP_5p_N1__CTCATTATCCCAGGTG-1	9.74501	3.90176
003-051_T0_COL_LP_5p_N1__CAAGATCCACGTAAGG-1	10.9297	4.74465
003-051_T0_COL_LP_5p_N1__TTCTCCTTCTCCTATA-1	9.99452	4.66058
003-051_T0_COL_LP_5p_N1__GATGCTAAGACTGGGT-1	10.6957	5.03029
003-051_T0_COL_LP_5p_N1__CGAATGTCACTCAGGC-1	9.94517	4.79109
003-051_T0_COL_LP_5p_N1__GCATGTAGTCGATTGT-1	9.80137	4.53502
003-051_T0_COL_LP_5p_N1__ACCGTAAGTTCGGCAC-1	9.5985	4.45976
003-051_T0_COL_LP_5p_N1__GACCAATAGTTATCGC-1	10.414	3.60559
003-051_T0_COL_LP_5p_N1__TAAGTGCGTGCCTGGT-1	9.78058	4.44384
003-051_T0_COL_LP_5p_N1__GTGTTAGTCAGATAAG-1	10.8169	4.12533
003-051_T0_COL_LP_5p_N1__CCTAGCTCAAGCCGTC-1	9.98133	4.57339
003-051_T0_COL_LP_5p_N1__CGATTGAGTAGAGCTG-1	10.268	4.87474
003-051_T0_COL_LP_5p_N1__GCATACAAGAATGTGT-1	10.2569	4.7755
003-051_T0_COL_LP_5p_N1__AGCTCTCGTGGTGTAG-1	11.0743	4.67808
003-051_T0_COL_LP_5p_N1__GCCAAATCATCAGTCA-1	10.3223	4.5518
003-051_T0_COL_LP_5p_N1__AGCGTATAGGACACCA-1	10.4204	3.61097
003-051_T0_COL_LP_5p_N1__TGCTACCCATGAACCT-1	10.3573	4.53551
003-051_T0_COL_LP_5p_N1__TACCTTATCAAAGACA-1	10.5107	5.03855
003-051_T0_COL_LP_5p_N1__TTCTACACACCACGTG-1	10.0771	4.94168
003-051_T0_COL_LP_5p_N1__CGTCTACTCAGAGGTG-1	9.93814	4.87376
003-051_T0_COL_LP_5p_N1__ACCTTTAGTAGTACCT-1	10.0289	3.42005
003-051_T0_COL_LP_5p_N1__TGTGGTAGTCTCATCC-1	9.94128	4.27965
003-051_T0_COL_LP_5p_N1__GTACGTAAGCTGAACG-1	10.5361	3.96185
003-051_T0_COL_LP_5p_N1__TCATTACGTAGAAAGG-1	11.4916	3.5901
003-051_T0_COL_LP_5p_N1__ACGATACAGCACACAG-1	9.98795	3.755
003-051_T0_COL_LP_5p_N1__CTCTGGTCAGGTGGAT-1	10.4354	3.70073
003-051_T0_COL_LP_5p_N1__TCATTTGCACAGATTC-1	10.5062	3.64814
003-051_T0_COL_LP_5p_N1__CTACCCAAGGGCTTCC-1	9.9281	4.9584
003-051_T0_COL_LP_5p_N1__CGTCCATTCGAGAACG-1	9.85231	3.36363
003-051_T0_COL_LP_5p_N1__CAGCATACACTTCGAA-1	10.7112	4.92368
003-051_T0_COL_LP_5p_N1__CGGCTAGCATATACCG-1	9.61129	4.64825
003-051_T0_COL_LP_5p_N1__CATATGGTCACGCATA-1	10.1816	4.1789
003-051_T0_COL_LP_5p_N1__CGATGTATCCCAAGAT-1	10.4611	4.77333
003-051_T0_COL_LP_5p_N1__TAAGCGTAGAGGGATA-1	10.1602	4.71233
003-051_T0_COL_LP_5p_N1__ATCATCTGTTACAGAA-1	11.1436	4.95333
003-051_T0_COL_LP_5p_N1__CTCACACTCGCTTGTC-1	9.99731	4.7057
003-051_T0_COL_LP_5p_N1__CAGCGACGTTTGACTG-1	10.3272	4.89271
003-051_T0_COL_LP_5p_N1__AGAATAGAGATGGGTC-1	10.2419	4.62243
003-051_T0_COL_LP_5p_N1__CCTTTCTGTACATGTC-1	9.44529	4.54044
003-051_T0_COL_LP_5p_N1__CTAGCCTAGCTAGTCT-1	9.4639	4.93259
003-051_T0_COL_LP_5p_N1__GCGCCAACATTTCACT-1	9.63404	4.54905
003-051_T0_COL_LP_5p_N1__CCCAATCAGTTCGATC-1	9.46852	4.40062
003-051_T0_COL_LP_5p_N1__CTCTAATTCTGGTATG-1	10.3371	4.84396
003-051_T0_COL_LP_5p_N1__GCAAACTAGCGGCTTC-1	9.92984	4.46272
003-051_T0_COL_LP_5p_N1__GCAAACTTCTGGCGTG-1	10.3312	4.79992
003-051_T0_COL_LP_5p_N1__TTTGGTTTCGTTACGA-1	9.66861	4.79255
003-051_T0_COL_LP_5p_N1__AGGGATGAGCCCAACC-1	10.1737	4.01849
003-051_T0_COL_LP_5p_N1__GTCGTAATCCTTTCTC-1	10.826	4.81107
003-051_T0_COL_LP_5p_N1__AGCTTGACACGGCTAC-1	9.69637	4.77884
003-051_T0_COL_LP_5p_N1__CACTCCAGTAAGTTCC-1	10.386	3.4739
003-051_T0_COL_LP_5p_N1__TCCCGATAGCCTATGT-1	8.93649	4.23287
003-051_T0_COL_LP_5p_N1__GGTGAAGTCTCCGGTT-1	9.72545	4.5296
003-051_T0_COL_LP_5p_N1__GTATTCTAGAGGTAGA-1	10.7571	4.90263
003-051_T0_COL_LP_5p_N1__TTGACTTTCAGCAACT-1	10.4693	4.51735
003-051_T0_COL_LP_5p_N1__TCACGAAAGTCATGCT-1	10.9787	5.3029
003-051_T0_COL_LP_5p_N1__ACTGAGTTCAATCTCT-1	9.47884	5.10622
003-051_T0_COL_LP_5p_N1__CCGTTCACACTCGACG-1	10.0344	4.87948
003-051_T0_COL_LP_5p_N1__ATTATCCTCGGCTACG-1	9.9442	4.70158
003-051_T0_COL_LP_5p_N1__CACCACTTCAACGAAA-1	9.91201	3.64986
003-051_T0_COL_LP_5p_N1__CTGATAGAGAGACTAT-1	9.12936	4.68644
003-051_T0_COL_LP_5p_N1__GAACGGACAGCTGTAT-1	10.1444	3.76815
003-051_T0_COL_LP_5p_N1__GCGCCAAAGTCAATAG-1	9.87698	4.67815
003-051_T0_COL_LP_5p_N1__CTAAGACGTGAGGGAG-1	9.78947	4.19069
003-051_T0_COL_LP_5p_N1__CGTGAGCAGGGTCGAT-1	10.8036	4.56833
003-051_T0_COL_LP_5p_N1__TAGAGCTGTAGCCTAT-1	9.65153	4.48057
003-051_T0_COL_LP_5p_N1__TGCTACCAGTACGTTC-1	10.1447	4.70359
003-051_T0_COL_LP_5p_N1__ACTGATGCATGTTCCC-1	9.42391	4.58803
003-051_T0_COL_LP_5p_N1__CTAATGGTCATCGGAT-1	10.9363	3.46768
003-051_T0_COL_LP_5p_N1__TCAGGATAGTAAGTAC-1	10.4906	4.76354
003-051_T0_COL_LP_5p_N1__GCACTCTAGACCTAGG-1	9.39726	4.06948
003-051_T0_COL_LP_5p_N1__TCTGAGAGTACGCTGC-1	10.933	3.65897
003-051_T0_COL_LP_5p_N1__GGTGAAGAGAAACCAT-1	9.97104	4.63767
003-051_T0_COL_LP_5p_N1__GACGGCTGTACTTAGC-1	11.3878	3.55049
003-051_T0_COL_LP_5p_N1__ATTCTACTCTATCCCG-1	11.332	3.38717
003-051_T0_COL_LP_5p_N1__CCTCTGACACACATGT-1	11.1395	3.49628
003-051_T0_COL_LP_5p_N1__TAGTTGGTCACAGGCC-1	9.6621	3.45882
003-051_T0_COL_LP_5p_N1__CTGCTGTCATCACGAT-1	10.3629	4.52963
003-051_T0_COL_LP_5p_N1__CCAATCCCAAGAAGAG-1	10.0121	3.99528
003-051_T0_COL_LP_5p_N1__AGGGTGAAGCCAACAG-1	9.78587	4.47445
003-051_T0_COL_LP_5p_N1__GCAATCATCCTTAATC-1	9.48742	3.54471
003-051_T0_COL_LP_5p_N1__TACCTATTCTGGGCCA-1	9.9432	4.90456
003-051_T0_COL_LP_5p_N1__AGCTTGAAGCGCTCCA-1	10.0937	4.71358
003-051_T0_COL_LP_5p_N1__CTAGTGATCCTGTAGA-1	9.12305	5.49075
003-051_T0_COL_LP_5p_N1__TACGGTATCCAGGGCT-1	10.1307	4.53427
003-051_T0_COL_LP_5p_N1__CTTAGGATCAGCTGGC-1	9.35716	4.37655
003-051_T0_COL_LP_5p_N1__GTGTGCGAGAAACCTA-1	10.8098	3.67059
003-051_T0_COL_LP_5p_N1__TAAGAGATCGCCTGAG-1	10.419	4.60284
003-051_T0_COL_LP_5p_N1__CTAGCCTAGCACGCCT-1	9.23593	4.42876
003-051_T0_COL_LP_5p_N1__CCTAAAGAGACCACGA-1	10.0794	4.73679
003-051_T0_COL_LP_5p_N1__GATCAGTTCGTTGCCT-1	9.45406	4.46746
003-051_T0_COL_LP_5p_N1__GATTCAGGTAACGACG-1	9.36818	5.05307
003-051_T0_COL_LP_5p_N1__CTGAAGTGTACAGTTC-1	8.83761	4.10163
003-051_T0_COL_LP_5p_N1__TCAGATGTCGAATCCA-1	11.1248	3.39078
003-051_T0_COL_LP_5p_N1__TCAATCTCACGACTCG-1	10.4225	4.82876
003-051_T0_COL_LP_5p_N1__ACTTACTTCAGTGCAT-1	11.3321	3.68185
003-051_T0_COL_LP_5p_N1__GAGCAGAGTCGCATAT-1	10.0704	4.88574
003-051_T0_COL_LP_5p_N1__ACACCAATCAGCTCGG-1	10.46	3.57113
003-051_T0_COL_LP_5p_N1__ATCTGCCGTTCCAACA-1	9.15765	4.03045
003-051_T0_COL_LP_5p_N1__CGCGGTACAAGACACG-1	10.9854	4.90838
003-051_T0_COL_LP_5p_N1__TCGGGACAGTCTCCTC-1	9.45273	4.40974
003-051_T0_COL_LP_5p_N1__AGTGAGGGTCACAAGG-1	9.53612	4.5299
003-051_T0_COL_LP_5p_N1__GACCAATGTGTTGGGA-1	10.1167	4.77617
003-051_T0_COL_LP_5p_N1__TTCCCAGCATCCCATC-1	10.6857	4.69481
003-051_T0_COL_LP_5p_N1__GGTATTGAGACATAAC-1	9.5797	5.14929
003-051_T0_COL_LP_5p_N1__GAGGTGAAGACTGGGT-1	10.6239	4.58704
003-051_T0_COL_LP_5p_N1__CGGAGTCCAATACGCT-1	9.90771	4.42905
003-051_T0_COL_LP_5p_N1__GTTCGGGAGATCGGGT-1	10.5437	4.29289
003-051_T0_COL_LP_5p_N1__CTCAGAAAGTGCGATG-1	11.0945	3.70555
003-051_T0_COL_LP_5p_N1__GAAATGAAGACTAAGT-1	10.4902	4.50014
003-051_T0_COL_LP_5p_N1__CACACCTCAGACAGGT-1	9.78377	4.73431
003-051_T0_COL_LP_5p_N1__GCTCCTATCTCTTATG-1	10.2697	4.92191
003-051_T0_COL_LP_5p_N1__GGTGTTAGTTGTGGAG-1	10.0569	4.55824
003-051_T0_COL_LP_5p_N1__TAAGAGAGTACCCAAT-1	9.56146	3.56043
003-051_T0_COL_LP_5p_N1__TGCTACCCACCGATAT-1	11.2819	3.56162
003-051_T0_COL_LP_5p_N1__TAGTTGGGTTAAAGTG-1	10.2085	5.02686
003-051_T0_COL_LP_5p_N1__CCCTCCTGTGCCTGCA-1	8.46699	6.55216
003-051_T0_COL_LP_5p_N1__CTGCGGACAAGGTTCT-1	10.3158	3.86152
003-051_T0_COL_LP_5p_N1__GCTCTGTGTAACGTTC-1	9.35449	3.11402
003-051_T0_COL_LP_5p_N1__GGGCACTTCTGTTGAG-1	10.9496	3.62508
003-051_T0_COL_LP_5p_N1__CGCCAAGCACGGCGTT-1	9.52565	4.76035
003-051_T0_COL_LP_5p_N1__GAGTCCGGTACTCAAC-1	9.98269	4.7778
003-051_T0_COL_LP_5p_N1__CCTATTACACCATCCT-1	9.43869	4.51181
003-051_T0_COL_LP_5p_N1__TACGGATAGCGATAGC-1	10.2655	4.8935
003-051_T0_COL_LP_5p_N1__GACTGCGCAGGTGGAT-1	9.74189	4.06013
003-051_T0_COL_LP_5p_N1__AGCGTCGCATAACCTG-1	9.4726	4.52248
003-051_T0_COL_LP_5p_N1__CGATGGCGTCTGATCA-1	10.1731	3.59004
003-051_T0_COL_LP_5p_N1__CCGTGGAGTTAAGAAC-1	10.7478	3.95516
003-051_T0_COL_LP_5p_N1__GTGCATAAGAATTCCC-1	9.74222	4.18544
003-051_T0_COL_LP_5p_N1__CTGTTTACAACTGCTA-1	9.4751	4.48307
003-051_T0_COL_LP_5p_N1__CGCGGTAAGAGACTTA-1	9.64381	4.50287
003-051_T0_COL_LP_5p_N1__CGAGAAGTCTCTAGGA-1	9.08379	4.53631
003-051_T0_COL_LP_5p_N1__CCTACACGTCTAGCGC-1	10.076	4.30466
003-051_T0_COL_LP_5p_N1__TGTATTCCACCCTATC-1	10.8646	3.44274
003-051_T0_COL_LP_5p_N1__TCTGGAAAGCACAGGT-1	11.4019	3.42512
003-051_T0_COL_LP_5p_N1__CGTGTCTTCCAGTAGT-1	10.6328	4.11155
003-051_T0_COL_LP_5p_N1__GCTTGAAAGAAGGACA-1	11.1434	3.52494
003-051_T0_COL_LP_5p_N1__GGAACTTTCACCACCT-1	11.0113	3.52697
003-051_T0_COL_LP_5p_N1__CAACCAATCTCCAACC-1	11.1574	5.1327
003-051_T0_COL_LP_5p_N1__GAACCTAGTCAGCTAT-1	9.58498	4.98952
003-051_T0_COL_LP_5p_N1__AACACGTCATTAGCCA-1	9.3673	3.98304
003-051_T0_COL_LP_5p_N1__CCCAGTTCACACATGT-1	9.6581	4.60939
003-051_T0_COL_LP_5p_N1__TACGGTAAGTTTCCTT-1	9.21706	5.23884
003-051_T0_COL_LP_5p_N1__GTCACGGGTAGCTAAA-1	10.49	4.84967
003-051_T0_COL_LP_5p_N1__GAGGTGATCTAACGGT-1	11.1931	3.59827
003-051_T0_COL_LP_5p_N1__TCATTTGTCAGCACAT-1	10.7126	3.3496
003-051_T0_COL_LP_5p_N1__CTCGTCATCGTACGGC-1	10.0826	4.50491
003-051_T0_COL_LP_5p_N1__AGCTTGATCTGTCCGT-1	9.5019	4.47078
003-051_T0_COL_LP_5p_N1__AAGGCAGTCGCCTGTT-1	10.3225	4.77543
003-051_T0_COL_LP_5p_N1__ATAGACCTCTCTTATG-1	9.35289	4.5636
003-051_T0_COL_LP_5p_N1__ATCATGGCAACACCCG-1	11.4265	3.65752
003-051_T0_COL_LP_5p_N1__AGGGAGTTCCATGCTC-1	10.8893	3.87418
003-051_T0_COL_LP_5p_N1__TACGGGCGTTCGTCTC-1	9.9738	3.96218
003-051_T0_COL_LP_5p_N1__GGAGCAACATCCCACT-1	9.3199	4.42425
003-051_T0_COL_LP_5p_N1__GGGCACTTCCGGCACA-1	9.61873	4.34301
003-051_T0_COL_LP_5p_N1__CTAAGACCACCATCCT-1	9.69051	3.70163
003-051_T0_COL_LP_5p_N1__GCTTCCAAGTAGATGT-1	8.83864	4.22619
003-051_T0_COL_LP_5p_N1__CGCGTTTCACAAGACG-1	10.6729	5.05589
003-051_T0_COL_LP_5p_N1__CGTTCTGAGCTTTGGT-1	9.38939	4.51327
003-051_T0_COL_LP_5p_N1__AGACGTTTCGCAAACT-1	10.6282	3.53992
003-051_T0_COL_LP_5p_N1__AGCTCTCAGCTAGTCT-1	9.8194	4.97472
003-051_T0_COL_LP_5p_N1__GTGCAGCAGCACCGCT-1	9.29126	4.4067
003-051_T0_COL_LP_5p_N1__TACGGGCCAATCCGAT-1	9.88348	4.64949
003-051_T0_COL_LP_5p_N1__AACCGCGCAAATCCGT-1	10.0363	4.51554
003-051_T0_COL_LP_5p_N1__AAGCCGCTCAGGCGAA-1	10.7906	3.79734
003-051_T0_COL_LP_5p_N1__GCTCTGTAGATAGGAG-1	10.4137	4.37977
003-051_T0_COL_LP_5p_N1__AACTCAGGTAGAGTGC-1	9.7185	3.43541
003-051_T0_COL_LP_5p_N1__TCATTTGCAAGCCTAT-1	10.172	4.53786
003-051_T0_COL_LP_5p_N1__GGACGTCCACGAAAGC-1	9.82116	4.50851
003-051_T0_COL_LP_5p_N1__ACCGTAATCTGCCAGG-1	10.607	4.86566
003-051_T0_COL_LP_5p_N1__AACTCAGGTCAAACTC-1	9.23113	4.00684
003-051_T0_COL_LP_5p_N1__GGGACCTGTGAGGGTT-1	9.78123	5.0028
003-051_T0_COL_LP_5p_N1__AACCATGCACAGACAG-1	10.4791	3.62458
003-051_T0_COL_LP_5p_N1__TCTTTCCAGAATAGGG-1	9.98531	3.24095
003-051_T0_COL_LP_5p_N1__CCTACACTCTGGAGCC-1	9.6402	5.00641
003-051_T0_COL_LP_5p_N1__GAAGCAGCAAAGTCAA-1	10.4232	3.62787
003-051_T0_COL_LP_5p_N1__AACTGGTCATTACCTT-1	10.0491	4.96324
003-051_T0_COL_LP_5p_N1__ACGATGTCAAACGTGG-1	11.1926	3.50012
003-051_T0_COL_LP_5p_N1__AGTCTTTCATGGTAGG-1	10.2384	4.60497
003-051_T0_COL_LP_5p_N1__AACCATGTCATTATCC-1	9.29944	4.85492
003-051_T0_COL_LP_5p_N1__CGTGAGCTCTCGGACG-1	9.32641	4.82972
003-051_T0_COL_LP_5p_N1__CAGCTGGAGTCTCCTC-1	9.37539	4.6135
003-051_T0_COL_LP_5p_N1__GGGTTGCGTGCACCAC-1	11.2535	4.12089
003-051_T0_COL_LP_5p_N1__TACCTTAAGCGTGAAC-1	11.3964	3.73411
003-051_T0_COL_LP_5p_N1__GCATGTAGTCCAAGTT-1	10.1548	5.006
003-051_T0_COL_LP_5p_N1__AGGCCGTAGCCTTGAT-1	9.86509	3.36476
003-051_T0_COL_LP_5p_N1__TGCACCTCAGATCCAT-1	9.80227	4.1603
003-051_T0_COL_LP_5p_N1__TCCCGATGTAATTGGA-1	10.0288	4.51564
003-051_T0_COL_LP_5p_N1__GGGAGATTCCTGCCAT-1	10.0457	4.60228
003-051_T0_COL_LP_5p_N1__AACACGTTCATTGCGA-1	11.2844	3.2886
003-051_T0_COL_LP_5p_N1__AGTGAGGTCAGAAATG-1	9.90219	5.01179
003-051_T0_COL_LP_5p_N1__TCAGGTATCCTAGGGC-1	9.94875	4.48324
003-051_T0_COL_LP_5p_N1__GACACGCCAGTAGAGC-1	10.8652	3.69204
003-051_T0_COL_LP_5p_N1__CATCGAAGTACGACCC-1	10.0999	4.81765
003-051_T0_COL_LP_5p_N1__GTACTTTGTAAGAGAG-1	8.57336	6.49366
003-051_T0_COL_LP_5p_N1__ACGCAGCCAGCCTTTC-1	10.5598	3.86289
003-051_T0_COL_LP_5p_N1__CTGTTTATCCCAAGTA-1	8.66974	4.10025
003-051_T0_COL_LP_5p_N1__GACGTGCTCGGTTCGG-1	11.3942	4.00471
003-051_T0_COL_LP_5p_N1__CAACCAACACCACCAG-1	9.8353	4.32642
003-051_T0_COL_LP_5p_N1__TATCTCAGTTATCCGA-1	10.3805	4.81888
003-051_T0_COL_LP_5p_N1__ACTGATGAGCGAGAAA-1	9.52642	3.57891
003-051_T0_COL_LP_5p_N1__TACTCATTCTCAAACG-1	9.20745	4.26064
003-051_T0_COL_LP_5p_N1__CGATGGCGTGAGTATA-1	9.87479	3.95799
003-051_T0_COL_LP_5p_N1__CTGTGCTCACCACCAG-1	9.88847	4.98875
003-051_T0_COL_LP_5p_N1__CACTCCAGTCTCTCTG-1	9.93215	3.62793
003-051_T0_COL_LP_5p_N1__GCACTCTCATAGGATA-1	10.1631	4.82481
003-051_T0_COL_LP_5p_N1__CACAAACAGTGATCGG-1	9.44174	4.68351
003-051_T0_COL_LP_5p_N1__TGCTACCCACTGCCAG-1	10.0017	4.71803
003-051_T0_COL_LP_5p_N1__TCAACGACACGCATCG-1	10.031	4.56653
003-051_T0_COL_LP_5p_N1__CACACAAAGGCATGGT-1	9.34846	4.6879
003-051_T0_COL_LP_5p_N1__GGGAATGCATCGGGTC-1	10.2473	4.83197
003-051_T0_COL_LP_5p_N1__GACTGCGCACGGTGTC-1	9.51575	5.01868
003-051_T0_COL_LP_5p_N1__CTAACTTAGCTAGCCC-1	9.93356	4.69269
003-051_T0_COL_LP_5p_N1__ACGATACCATGGAATA-1	9.45106	4.69355
003-051_T0_COL_LP_5p_N1__CCACTACTCCTCAATT-1	10.8529	3.75857
003-051_T0_COL_LP_5p_N1__CGGAGTCTCTCCGGTT-1	9.68005	4.66133
003-051_T0_COL_LP_5p_N1__CGACTTCAGGTGCTAG-1	9.78268	4.38478
003-051_T0_COL_LP_5p_N1__ATCCGAACATAGACTC-1	10.8419	4.15727
003-051_T0_COL_LP_5p_N1__TTAACTCCACCCATGG-1	10.3069	4.53039
003-051_T0_COL_LP_5p_N1__GAATAAGAGAGTGAGA-1	11.0586	3.4175
003-051_T0_COL_LP_5p_N1__GTTAAGCGTCTTCAAG-1	10.8206	3.6774
003-051_T0_COL_LP_5p_N1__GCGACCATCTTCTGGC-1	10.7572	3.5242
003-051_T0_COL_LP_5p_N1__GAGTCCGTCACATGCA-1	9.88334	4.87435
003-051_T0_COL_LP_5p_N1__AGTGAGGAGGATGCGT-1	10.7579	5.12842
003-051_T0_COL_LP_5p_N1__GGTGAAGGTACCTACA-1	11.0364	3.80924
003-051_T0_COL_LP_5p_N1__CAGTAACAGTGCCATT-1	10.1741	4.52892
003-051_T0_COL_LP_5p_N1__GGTGTTAAGGTGATTA-1	11.1363	3.54011
003-051_T0_COL_LP_5p_N1__CTCGGAGAGTGCCAGA-1	10.0617	4.50542
003-051_T0_COL_LP_5p_N1__CTTAGGACACCTGGTG-1	9.51942	3.20261
003-051_T0_COL_LP_5p_N1__GTCATTTTCGAGAGCA-1	11.0855	3.52218
003-051_T0_COL_LP_5p_N1__AACTGGTGTCTCTTTA-1	11.1411	3.42695
003-051_T0_COL_LP_5p_N1__TGAAAGAAGTCCATAC-1	10.483	3.39303
003-051_T0_COL_LP_5p_N1__AGCTTGAAGAAGGTGA-1	8.89821	4.43103
003-051_T0_COL_LP_5p_N1__ATTGGTGCAGACTCGC-1	10.1033	4.77592
003-051_T0_COL_LP_5p_N1__GATGAGGCAACACCTA-1	9.30768	4.39466
003-051_T0_COL_LP_5p_N1__AACACGTAGCACCGTC-1	10.9809	3.54991
003-051_T0_COL_LP_5p_N1__TGTATTCAGGGCACTA-1	10.3317	3.84969
003-051_T0_COL_LP_5p_N1__AACCGCGCATGGAATA-1	10.5941	3.49693
003-051_T0_COL_LP_5p_N1__GATGAAATCCTTCAAT-1	11.1898	3.50434
003-051_T0_COL_LP_5p_N1__ATCCGAAAGATCCCGC-1	10.073	4.18548
003-051_T0_COL_LP_5p_N1__AACGTTGAGAAACCTA-1	9.58223	5.08014
003-051_T0_COL_LP_5p_N1__ACGGCCACACCCATTC-1	10.8351	4.82188
003-051_T0_COL_LP_5p_N1__CAGAATCAGTAGCCGA-1	9.23431	4.20289
003-051_T0_COL_LP_5p_N1__AGTGTCAAGGCGACAT-1	9.96256	5.01524
003-051_T0_COL_LP_5p_N1__CTGTGCTCAGCAGTTT-1	11.3699	3.6682
003-051_T0_COL_LP_5p_N1__CGCCAAGTCTCGTATT-1	9.94013	4.73097
003-051_T0_COL_LP_5p_N1__TTTGTCATCAGAGCTT-1	10.0905	4.75613
003-051_T0_COL_LP_5p_N1__ACATCAGTCGTTTAGG-1	9.25566	4.58179
003-051_T0_COL_LP_5p_N1__CTTGGCTTCCCTCAGT-1	11.1316	3.5677
003-051_T0_COL_LP_5p_N1__TCTGGAAAGGGAGTAA-1	10.3816	4.97037
003-051_T0_COL_LP_5p_N1__TCATTTGGTAGCTAAA-1	11.0391	3.29009
003-051_T0_COL_LP_5p_N1__TCAGGTAAGCTAAGAT-1	9.68996	3.34525
003-051_T0_COL_LP_5p_N1__ACGGCCATCAGCGACC-1	11.1548	3.49325
003-051_T0_COL_LP_5p_N1__GCAAACTGTTACGTCA-1	9.47929	3.17829
003-051_T0_COL_LP_5p_N1__TGCTGCTTCGTCTGAA-1	10.7708	3.70828
003-051_T0_COL_LP_5p_N1__GCGCAGTAGCTGCCCA-1	9.6356	4.39655
003-051_T0_COL_LP_5p_N1__AGAGCTTAGCTGTTCA-1	9.23411	4.76423
003-051_T0_COL_LP_5p_N1__AGGTCCGGTCTCACCT-1	9.9281	5.00457
003-051_T0_COL_LP_5p_N1__CGTGAGCAGAGGTTGC-1	10.5126	4.15696
003-051_T0_COL_LP_5p_N1__GACGCGTAGCGTTTAC-1	8.65242	6.14652
003-051_T0_COL_LP_5p_N1__TACGGTAAGCCACGCT-1	10.0901	4.74318
003-051_T0_COL_LP_5p_N1__GGGTCTGGTTCATGGT-1	9.95983	4.83365
003-051_T0_COL_LP_5p_N1__GGTGAAGGTATGGTTC-1	8.7697	4.34575
003-051_T0_COL_LP_5p_N1__CGCGTTTGTTATCACG-1	10.6565	5.00478
003-051_T0_COL_LP_5p_N1__AAAGTAGTCCAGATCA-1	11.0013	3.41235
003-051_T0_COL_LP_5p_N1__AGCGTATAGCCTCGTG-1	9.29742	4.20816
003-051_T0_COL_LP_5p_N1__ACTGATGCATGTCTCC-1	9.1838	4.59168
003-051_T0_COL_LP_5p_N1__TACGGTATCACTCTTA-1	11.193	3.60206
003-051_T0_COL_LP_5p_N1__GATTCAGTCATTGCCC-1	11.2067	3.56442
003-051_T0_COL_LP_5p_N1__ACTGTCCAGCACCGCT-1	9.81329	3.4229
003-051_T0_COL_LP_5p_N1__CTCGGGATCACTGGGC-1	9.72139	3.25433
003-051_T0_COL_LP_5p_N1__GAACATCAGTTGCAGG-1	11.4673	3.5183
003-051_T0_COL_LP_5p_N1__GCTCTGTCATAGAAAC-1	11.1703	3.55548
003-051_T0_COL_LP_5p_N1__GGACGTCGTTATGCGT-1	9.90843	4.05346
003-051_T0_COL_LP_5p_N1__GGATGTTGTAAGTGGC-1	9.71433	5.71487
003-051_T0_COL_LP_5p_N1__GACAGAGGTAAATGTG-1	10.6451	3.78545
003-051_T0_COL_LP_5p_N1__TCACGAAAGCTACCTA-1	11.2752	3.73594
003-051_T0_COL_LP_5p_N1__TTGGCAATCTAGCACA-1	10.2923	4.71613
003-051_T0_COL_LP_5p_N1__GCTGCAGCATGCAATC-1	9.76366	4.83905
003-051_T0_COL_LP_5p_N1__CATGGCGCATGGGACA-1	10.0812	3.83927
003-051_T0_COL_LP_5p_N1__TTTCCTCTCATAGCAC-1	10.8342	3.73392
003-051_T0_COL_LP_5p_N1__GCGAGAATCTGTTGAG-1	10.8624	3.65811
003-051_T0_COL_LP_5p_N1__CGACTTCCAATAGCAA-1	9.91044	4.51685
003-051_T0_COL_LP_5p_N1__CGAGCCAAGAAACGCC-1	10.9043	3.28658
003-051_T0_COL_LP_5p_N1__GCTCCTATCAACCATG-1	11.2704	3.52381
003-051_T0_COL_LP_5p_N1__AAGTCTGCAGCTTCGG-1	9.12095	4.06287
003-051_T0_COL_LP_5p_N1__GCGCAGTCAAGCTGAG-1	9.93583	4.36151
003-051_T0_COL_LP_5p_N1__CTCTGGTTCAATACCG-1	8.89869	4.06348
003-051_T0_COL_LP_5p_N1__ACAGCTACACGGTAAG-1	11.2706	3.59017
003-051_T0_COL_LP_5p_N1__CTCTACGCACGGCCAT-1	10.3681	4.61198
003-051_T0_COL_LP_5p_N1__CAACCAAAGGGAAACA-1	9.74158	4.68645
003-051_T0_COL_LP_5p_N1__AACTTTCGTTAGGGTG-1	9.14292	4.78629
003-051_T0_COL_LP_5p_N1__TATCAGGTCAACGGCC-1	9.92907	4.31999
003-051_T0_COL_LP_5p_N1__TAAGCGTTCTGTCTAT-1	11.1007	3.5685
003-051_T0_COL_LP_5p_N1__TGCGTGGTCTCGATGA-1	11.0468	3.54918
003-051_T0_COL_LP_5p_N1__AGCTCCTTCTCTTGAT-1	10.085	4.77574
003-051_T0_COL_LP_5p_N1__CAGATCATCTCCGGTT-1	10.7824	3.66826
003-051_T0_COL_LP_5p_N1__AGAGCGAAGATGAGAG-1	9.91996	4.9181
003-051_T0_COL_LP_5p_N1__TTTGTCAAGTCATGCT-1	9.23393	4.67958
003-051_T0_COL_LP_5p_N1__TGGCTGGGTATAATGG-1	11.0013	3.64325
003-051_T0_COL_LP_5p_N1__ATCTACTCAATCAGAA-1	10.072	4.94058
003-051_T0_COL_LP_5p_N1__GTGAAGGTCTGATACG-1	11.0651	3.45922
003-051_T0_COL_LP_5p_N1__AGCAGCCAGTACGACG-1	10.1656	3.41719
003-051_T0_COL_LP_5p_N1__CGACCTTGTCGCGGTT-1	11.1023	3.68216
003-051_T0_COL_LP_5p_N1__ACACTGAAGTTAACGA-1	8.89919	4.63577
003-051_T0_COL_LP_5p_N1__GGACAAGCAGATGGCA-1	10.7345	4.5336
003-051_T0_COL_LP_5p_N1__TATTACCGTTGAGTTC-1	10.3737	3.55478
003-051_T0_COL_LP_5p_N1__CAACCAATCGTAGGAG-1	9.17242	4.31748
003-051_T0_COL_LP_5p_N1__TAGGCATAGGGTATCG-1	11.3057	3.55168
003-051_T0_COL_LP_5p_N1__CGAGAAGAGCCAACAG-1	10.5068	4.52178
003-051_T0_COL_LP_5p_N1__CCGTTCAGTTGCCTCT-1	10.7104	4.44134
003-051_T0_COL_LP_5p_N1__CTCGTCAAGCAGGTCA-1	9.61753	4.73828
003-051_T0_COL_LP_5p_N1__CACACCTTCGGAAATA-1	10.6494	3.50314
003-051_T0_COL_LP_5p_N1__CTGATCCCATTCACTT-1	10.43	4.89959
003-051_T0_COL_LP_5p_N1__ACATACGAGAGGTACC-1	9.60195	4.79899
003-051_T0_COL_LP_5p_N1__GAACATCCATGAAGTA-1	9.47545	4.16657
003-051_T0_COL_LP_5p_N1__CGTAGGCAGTACGATA-1	10.8326	3.77354
003-051_T0_COL_LP_5p_N1__TCATTACTCGCTTGTC-1	10.4116	5.09388
003-051_T0_COL_LP_5p_N1__GACACGCAGTTTCCTT-1	8.60001	4.31247
003-051_T0_COL_LP_5p_N1__ACACCAAGTGATGTGG-1	10.8957	3.66401
003-051_T0_COL_LP_5p_N1__GATGCTATCATCGATG-1	9.33155	4.10337
003-051_T0_COL_LP_5p_N1__TGGACGCTCGAACTGT-1	11.2742	3.45034
003-051_T0_COL_LP_5p_N1__CCGTGGAGTCTAGCCG-1	10.236	3.52247
003-051_T0_COL_LP_5p_N1__CTCGGAGAGGTAGCTG-1	11.0761	3.73836
003-051_T0_COL_LP_5p_N1__TAAGTGCTCGTGGGAA-1	10.064	4.6
003-051_T0_COL_LP_5p_N1__TCAACGAGTAGAGCTG-1	9.70944	4.57089
003-051_T0_COL_LP_5p_N1__CGGCTAGGTACGACCC-1	9.74849	4.72191
003-051_T0_COL_LP_5p_N1__GCGCCAAGTTGATTGC-1	9.3049	4.53818
003-051_T0_COL_LP_5p_N1__GGAGCAAGTCCAGTGC-1	10.1645	5.0188
003-051_T0_COL_LP_5p_N1__CGTTAGATCGCCCTTA-1	9.41731	4.83846
003-051_T0_COL_LP_5p_N1__GCGACCAGTAGGACAC-1	9.14393	4.99487
003-051_T0_COL_LP_5p_N1__GTCTTCGGTCTAGCGC-1	9.70363	4.50735
003-051_T0_COL_LP_5p_N1__AGTGTCAAGAACAACT-1	9.25609	4.62274
003-051_T0_COL_LP_5p_N1__CCGTTCAGTCTTCTCG-1	10.175	3.74801
003-051_T0_COL_LP_5p_N1__GATGCTATCACAACGT-1	11.5765	6.3192
003-051_T0_COL_LP_5p_N1__GATCAGTTCGAGCCCA-1	11.0717	3.37236
003-051_T0_COL_LP_5p_N1__CTACGTCTCGCGTTTC-1	10.6904	4.85793
003-051_T0_COL_LP_5p_N1__GGGTCTGTCCACGTGG-1	10.4616	6.50018
003-051_T0_COL_LP_5p_N1__GCTGCGAAGACTTTCG-1	9.47845	4.64076
003-051_T0_COL_LP_5p_N1__GGACAGAGTACTTAGC-1	10.3795	5.00724
003-051_T0_COL_LP_5p_N1__ACGGGTCGTTCGCGAC-1	8.96093	4.51394
003-051_T0_COL_LP_5p_N1__ATCATCTCAGGGTACA-1	9.98062	3.38388
003-051_T0_COL_LP_5p_N1__TGAGCCGCATGTCCTC-1	10.6915	3.41426
003-051_T0_COL_LP_5p_N1__TGGACGCTCGTTTATC-1	10.1786	4.65181
003-051_T0_COL_LP_5p_N1__AGGCCACCAGATCGGA-1	10.853	5.01166
003-051_T0_COL_LP_5p_N1__GGGATGACAATCTGCA-1	10.6211	3.63969
003-051_T0_COL_LP_5p_N1__CCACGGAGTAAGGGAA-1	10.338	3.54283
003-051_T0_COL_LP_5p_N1__CGGAGTCGTCGCATAT-1	10.3549	3.58315
003-051_T0_COL_LP_5p_N1__CTCAGAATCCTTGGTC-1	11.0519	3.46656
003-051_T0_COL_LP_5p_N1__AACCATGGTCGTCTTC-1	10.4827	4.59026
003-051_T0_COL_LP_5p_N1__TACTCATCACGGACAA-1	10.0844	3.64319
003-051_T0_COL_LP_5p_N1__CCGTGGAAGGACAGCT-1	10.3668	4.23094
003-051_T0_COL_LP_5p_N1__GATCGTAGTTCCTCCA-1	8.69394	6.28672
003-051_T0_COL_LP_5p_N1__TATTACCTCTGGCGAC-1	10.9401	3.8245
003-051_T0_COL_LP_5p_N1__GAACGGACATACTCTT-1	9.46054	4.30637
003-051_T0_COL_LP_5p_N1__GGTATTGCACGTAAGG-1	10.8916	3.29503
003-051_T0_COL_LP_5p_N1__GCTGCAGAGCCACCTG-1	8.86814	4.6828
003-051_T0_COL_LP_5p_N1__AACTCCCCAAGCTGGA-1	9.99178	4.09031
003-051_T0_COL_LP_5p_N1__TACTTACTCTCAACTT-1	9.10789	4.05436
003-051_T0_COL_LP_5p_N1__GAACATCTCTAACTGG-1	11.1961	3.91826
003-051_T0_COL_LP_5p_N1__CCTATTATCATGGTCA-1	10.0937	4.8812
003-051_T0_COL_LP_5p_N1__AGGCCACCAAAGTGCG-1	10.0027	5.21861
003-051_T0_COL_LP_5p_N1__TAGTGGTGTAGGGTAC-1	9.07878	4.13114
003-051_T0_COL_LP_5p_N1__GGAACTTAGTCACGCC-1	10.8709	3.60304
003-051_T0_COL_LP_5p_N1__ACTGCTCGTCAGGACA-1	9.74137	4.41607
003-051_T0_COL_LP_5p_N1__AAGGCAGGTGAGCGAT-1	9.45902	4.12873
003-051_T0_COL_LP_5p_N1__GCACTCTTCGACAGCC-1	8.96928	4.22145
003-051_T0_COL_LP_5p_N1__TTTACTGAGTCTCCTC-1	10.2472	3.60233
003-051_T0_COL_LP_5p_N1__CGTAGGCTCGTTGACA-1	9.68897	4.85459
003-051_T0_COL_LP_5p_N1__CATCGAAGTGGACGAT-1	8.74189	4.66482
003-051_T0_COL_LP_5p_N1__CAGGTGCGTGTTAAGA-1	11.288	3.64015
003-051_T0_COL_LP_5p_N1__AGATCTGTCAGCACAT-1	11.1396	3.26139
003-051_T0_COL_LP_5p_N1__GAACATCAGTATCGAA-1	10.0954	3.33985
003-051_T0_COL_LP_5p_N1__AGTCTTTGTACTTGAC-1	9.13124	4.71477
003-051_T0_COL_LP_5p_N1__AGGGTGAAGCGAAGGG-1	10.5359	3.30311
003-051_T0_COL_LP_5p_N1__GCTGCTTTCGCCGTGA-1	10.2417	4.83729
003-051_T0_COL_LP_5p_N1__TGGCTGGTCTGTGCAA-1	11.1927	3.23757
003-051_T0_COL_LP_5p_N1__CTGCCTAGTAAGTAGT-1	10.4813	3.6223
003-051_T0_COL_LP_5p_N1__CTGCCTAAGTCTCGGC-1	10.7211	3.67684
003-051_T0_COL_LP_5p_N1__ACACCGGCACGAAAGC-1	8.40282	6.49888
003-051_T0_COL_LP_5p_N1__CAGCTAAGTTGAGGTG-1	9.05659	4.46953
003-051_T0_COL_LP_5p_N1__GATCGTACATGGGAAC-1	10.1479	4.98778
003-051_T0_COL_LP_5p_N1__TTGTAGGTCACAACGT-1	9.79494	4.36093
003-051_T0_COL_LP_5p_N1__CTACGTCCACATCCAA-1	9.81608	4.77768
003-051_T0_COL_LP_5p_N1__TGAGAGGTCTAACTGG-1	9.24287	4.52526
003-051_T0_COL_LP_5p_N1__CAGATCATCAGTCAGT-1	8.89007	4.34016
003-051_T0_COL_LP_5p_N1__CAGCAGCAGCTGCCCA-1	8.79235	3.68243
003-051_T0_COL_LP_5p_N1__AGTGAGGCAACTGCGC-1	10.6129	3.85294
003-051_T0_COL_LP_5p_N1__GTTCGGGGTATCTGCA-1	10.3793	3.69934
003-051_T0_COL_LP_5p_N1__TTGGCAAAGCGATATA-1	8.93286	4.05202
003-051_T0_COL_LP_5p_N1__AGGGAGTCAATTGCTG-1	10.8915	3.59777
003-051_T0_COL_LP_5p_N1__GTCAAGTTCCACGACG-1	9.96214	4.96644
003-051_T0_COL_LP_5p_N1__GTTTCTAGTCGTCTTC-1	9.80459	4.72317
003-051_T0_COL_LP_5p_N1__ATCACGAGTATAGTAG-1	11.2999	3.49599
003-051_T0_COL_LP_5p_N1__GTGTTAGCAATAAGCA-1	9.56118	4.54436
003-051_T0_COL_LP_5p_N1__CTACATTAGTGCGATG-1	9.09634	4.23511
003-051_T0_COL_LP_5p_N1__TCGAGGCAGCTAAGAT-1	8.89729	4.0451
003-051_T0_COL_LP_5p_N1__CGATGTAGTCGAGATG-1	10.5452	4.31242
003-051_T0_COL_LP_5p_N1__TTCTACACAAGCTGGA-1	9.30293	4.44307
003-051_T0_COL_LP_5p_N1__GCGCAACAGTTTGCGT-1	9.73722	3.22344
003-051_T0_COL_LP_5p_N1__TTTGGTTTCGGCGCAT-1	9.05505	4.35862
003-051_T0_COL_LP_5p_N1__CTAGAGTCACTCTGTC-1	10.2261	4.5108
003-051_T0_COL_LP_5p_N1__GTATTCTCAATGGTCT-1	8.91564	4.1571
003-051_T0_COL_LP_5p_N1__CAACTAGTCCTTGACC-1	9.56696	3.24542
003-051_T0_COL_LP_5p_N1__GGCGACTAGAATCTCC-1	9.16198	3.96096
003-051_T0_COL_LP_5p_N1__GTCGTAAGTATGGTTC-1	11.2253	3.59981
003-051_T0_COL_LP_5p_N1__ACCAGTATCCTTGACC-1	11.4029	3.47615
003-051_T0_COL_LP_5p_N1__CACTCCAAGGTGATTA-1	9.26079	4.09403
003-051_T0_COL_LP_5p_N1__TAGGCATGTTAAGATG-1	11.2476	3.6872
003-051_T0_COL_LP_5p_N1__GTGGGTCGTCTAGGTT-1	9.88189	4.50236
003-051_T0_COL_LP_5p_N1__CATGACATCCCGACTT-1	9.01532	4.5007
003-051_T0_COL_LP_5p_N1__TTCTTAGCACCCATGG-1	11.1029	3.54892
003-051_T0_COL_LP_5p_N1__TATCAGGTCACCACCT-1	10.9247	3.63248
003-051_T0_COL_LP_5p_N1__AGACGTTCATACGCTA-1	10.7855	4.97655
003-051_T0_COL_LP_5p_N1__TACGGATCATCACGTA-1	9.12949	4.3884
003-051_T0_COL_LP_5p_N1__CACCTTGAGGCACATG-1	10.0513	3.81871
003-051_T0_COL_LP_5p_N1__CAAGGCCGTTCGTCTC-1	11.094	3.11589
003-051_T0_COL_LP_5p_N1__ACTTACTTCCGCGCAA-1	10.7529	3.75374
003-051_T0_COL_LP_5p_N1__GTAACGTTCAGGATCT-1	9.97059	4.72206
003-051_T0_COL_LP_5p_N1__CTCTAATTCAGTTTGG-1	9.50592	4.7177
003-051_T0_COL_LP_5p_N1__CTCTAATAGTGGTAGC-1	10.9716	3.30822
003-051_T0_COL_LP_5p_N1__CGGACTGGTGGTAACG-1	8.75296	4.53436
003-051_T0_COL_LP_5p_N1__GACGTGCCAGGGAGAG-1	10.7315	4.99331
003-051_T0_COL_LP_5p_N1__TGTGGTATCCCAGGTG-1	9.73094	4.32493
003-051_T0_COL_LP_5p_N1__TTGACTTGTATTCTCT-1	9.46623	4.00467
003-051_T0_COL_LP_5p_N1__GTGAAGGTCATCGCTC-1	8.99259	4.04924
003-051_T0_COL_LP_5p_N1__AATCGGTCACGTAAGG-1	9.00121	3.97722
003-051_T0_COL_LP_5p_N1__CACCACTGTACTCGCG-1	10.7071	3.56694
003-051_T0_COL_LP_5p_N1__CGACCTTTCTGCGGCA-1	9.13763	4.24135
003-051_T0_COL_LP_5p_N1__ACGATACCAATGGTCT-1	10.6543	6.40676
003-051_T0_COL_LP_5p_N1__AGGGTGAAGTGCCATT-1	10.9899	3.44469
003-051_T0_COL_LP_5p_N1__TCACAAGCAGGCGATA-1	8.57783	4.05425
003-051_T0_COL_LP_5p_N1__CGAGCCAAGGCGCTCT-1	9.40195	4.59278
003-051_T0_COL_LP_5p_N1__CAGGTGCAGAGCTGCA-1	11.0841	6.02626
003-051_T0_COL_LP_5p_N1__CTCGGAGGTCCATCCT-1	8.50461	4.25963
003-051_T0_COL_LP_5p_N1__CGTGTCTTCGATAGAA-1	9.36368	4.82493
003-051_T0_COL_LP_5p_N1__TCAGCTCCAGCTCGCA-1	11.0657	3.52664
003-051_T0_COL_LP_5p_N1__TCTTCGGAGTCACGCC-1	11.1025	3.28453
003-051_T0_COL_LP_5p_N1__GGCGTGTGTTGAGTTC-1	10.2711	4.29547
003-051_T0_COL_LP_5p_N1__GTTACAGAGGATGGAA-1	9.66463	3.69997
003-051_T0_COL_LP_5p_N1__CGAGCACAGGCGTACA-1	11.0303	3.25076
003-051_T0_COL_LP_5p_N1__CACAGTACAGTCCTTC-1	8.86434	4.3054
003-051_T0_COL_LP_5p_N1__CAGCATAGTCAAAGCG-1	9.7006	4.5871
003-051_T0_COL_LP_5p_N1__CAGATCAGTAAACACA-1	10.9515	3.66281
003-051_T0_COL_LP_5p_N1__GCAGTTATCGAGAACG-1	9.67517	5.09763
003-051_T0_COL_LP_5p_N1__TCAGCTCGTGAAGGCT-1	8.83384	4.13252
003-051_T0_COL_LP_5p_N1__AGATTGCCACGTCAGC-1	9.37847	3.62354
003-051_T0_COL_LP_5p_N1__GCAATCATCTTGTCAT-1	10.3142	3.37702
003-051_T0_COL_LP_5p_N1__CGGACGTTCATGTCTT-1	9.10364	3.91497
003-051_T0_COL_LP_5p_N1__GTAACGTCACGGTTTA-1	9.85132	3.69072
003-051_T0_COL_LP_5p_N1__CTAAGACCAAAGAATC-1	10.6891	3.53413
003-051_T0_COL_LP_5p_N1__AGATTGCAGTGTTAGA-1	11.0443	3.37012
003-051_T0_COL_LP_5p_N1__GGGATGACATCCGCGA-1	10.0024	4.97246
003-051_T0_COL_LP_5p_N1__AGAGCGAAGTCCAGGA-1	9.5188	5.1484
003-051_T0_COL_LP_5p_N1__TAGAGCTGTCGCGAAA-1	9.91134	4.82413
003-051_T0_COL_LP_5p_N1__TGCCAAAAGGCGCTCT-1	9.85546	4.75413
003-051_T0_COL_LP_5p_N1__TACTCGCGTTCTGGTA-1	10.1728	3.95616
003-051_T0_COL_LP_5p_N1__GCAAACTGTGTGAAAT-1	11.0294	3.62086
003-051_T0_COL_LP_5p_N1__CGCCAAGCAGGTCGTC-1	11.146	3.55096
003-051_T0_COL_LP_5p_N1__CCGGGATCAGTCAGCC-1	8.87294	4.00865
003-051_T0_COL_LP_5p_N1__GTGCGGTTCACCAGGC-1	8.7128	4.35543
003-051_T0_COL_LP_5p_N1__GCTGCAGTCGTTACGA-1	8.98276	4.14446
003-051_T0_COL_LP_5p_N1__GGGCACTAGTTCCACA-1	10.8952	3.77286
003-051_T0_COL_LP_5p_N1__TGTGTTTCAACCGCCA-1	8.85908	4.12989
003-051_T0_COL_LP_5p_N1__ATCCGAAAGAGTCGGT-1	11.1686	3.594
003-051_T0_COL_LP_5p_N1__ACTGAGTAGTACGATA-1	9.89266	3.58342
003-051_T0_COL_LP_5p_N1__GTCATTTAGGAGCGTT-1	9.99434	4.20101
003-051_T0_COL_LP_5p_N1__AGAGTGGCACGGTTTA-1	9.95541	4.53472
003-051_T0_COL_LP_5p_N1__CGGACGTTCGTCGTTC-1	9.44049	3.17534
003-051_T0_COL_LP_5p_N1__CCGGGATCAACACGCC-1	11.3169	3.55027
003-051_T0_COL_LP_5p_N1__TACTTGTGTTGTTTGG-1	9.34906	4.5857
003-051_T0_COL_LP_5p_N1__CTCATTATCGTAGGAG-1	8.85593	4.26919
003-051_T0_COL_LP_5p_N1__TCTTCGGGTTAGGGTG-1	10.5503	4.8371
003-051_T0_COL_LP_5p_N1__TGCGTGGGTTTAGCTG-1	9.98737	4.88714
003-051_T0_COL_LP_5p_N1__CGATGGCAGGCAGTCA-1	8.72769	6.14869
003-051_T0_COL_LP_5p_N1__ACGCCGATCACTGGGC-1	8.86834	4.05816
003-051_T0_COL_LP_5p_N1__CTACCCATCGGCGCTA-1	9.04923	4.2752
003-051_T0_COL_LP_5p_N1__AGAGCTTGTGTTCTTT-1	10.5296	3.4664
003-051_T0_COL_LP_5p_N1__CTCTAATAGTGAACGC-1	11.5399	3.96452
003-051_T0_COL_LP_5p_N1__CGATCGGCAAGTTGTC-1	9.81406	4.93933
003-051_T0_COL_LP_5p_N1__ACATGGTTCTGCGTAA-1	10.306	4.82128
003-051_T0_COL_LP_5p_N1__GATCAGTAGTTAGGTA-1	8.78311	3.8821
003-051_T0_COL_LP_5p_N1__AACACGTAGGGAACGG-1	9.95994	4.67482
003-051_T0_COL_LP_5p_N1__TGACTAGCATAAAGGT-1	10.746	3.77005
003-051_T0_COL_LP_5p_N1__ATCATGGAGAACAACT-1	9.12384	4.12298
003-051_T0_COL_LP_5p_N1__CGACCTTCAGCTCGCA-1	9.18253	4.4803
003-051_T0_COL_LP_5p_N1__CTGAAGTGTAAACACA-1	8.65962	4.33279
003-051_T0_COL_LP_5p_N1__CTCGGGACATGGGAAC-1	8.75052	3.89856
003-051_T0_COL_LP_5p_N1__ACACCCTGTCCAGTAT-1	8.7033	3.86596
003-051_T0_COL_LP_5p_N1__TGGGAAGAGCCCAGCT-1	10.1444	4.77123
003-051_T0_COL_LP_5p_N1__CTCGAAACACGGTAGA-1	9.66738	4.97251
003-051_T0_COL_LP_5p_N1__CCAATCCAGAGGTTGC-1	9.86823	4.53989
003-051_T0_COL_LP_5p_N1__ACTTACTCAGGCAGTA-1	8.5544	4.26591
003-051_T0_COL_LP_5p_N1__CGATTGACAAAGGTGC-1	9.31515	4.48543
003-051_T0_COL_LP_5p_N1__AACTCCCGTCTGCCAG-1	10.8659	3.52286
003-051_T0_COL_LP_5p_N1__AACTTTCTCTTGTTTG-1	9.97947	4.67134
003-051_T0_COL_LP_5p_N1__CGCGGTAGTCAGGACA-1	9.3456	4.48832
003-051_T0_COL_LP_5p_N1__TTCCCAGGTACTTAGC-1	8.73112	4.32803
003-051_T0_COL_LP_5p_N1__ATCCGAACAGATCCAT-1	10.2993	4.68401
003-051_T0_COL_LP_5p_N1__GAGTCCGTCCCTTGTG-1	11.1596	3.27991
003-051_T0_COL_LP_5p_N1__TACACGAAGGCGACAT-1	9.26765	4.17582
003-051_T0_COL_LP_5p_N1__GTCACAACATGCTGGC-1	9.24878	4.93897
003-051_T0_COL_LP_5p_N1__GGTATTGCACCACCAG-1	8.88394	4.62037
003-051_T0_COL_LP_5p_N1__TCACGAATCAGTCAGT-1	11.1076	3.274
003-051_T0_COL_LP_5p_N1__ATCCACCCATTGCGGC-1	11.0343	3.58709
003-051_T0_COL_LP_5p_N1__ACTGAGTCACAACTGT-1	10.0406	4.74029
003-051_T0_COL_LP_5p_N1__GCTCCTACATTTCAGG-1	11.205	3.47083
003-051_T0_COL_LP_5p_N1__CCTTACGGTCATATGC-1	9.61332	4.73965
003-051_T0_COL_LP_5p_N1__CAGTAACGTTTGTGTG-1	10.2094	3.83629
003-051_T0_COL_LP_5p_N1__AACTCCCAGGGTTCCC-1	8.91803	4.33019
003-051_T0_COL_LP_5p_N1__AGGCCACCAATGGTCT-1	10.9239	3.49827
003-051_T0_COL_LP_5p_N1__GTAGTCAGTAGAGTGC-1	9.34214	5.34877
003-051_T0_COL_LP_5p_N1__GACTAACTCGCGGATC-1	8.99502	4.22893
003-051_T0_COL_LP_5p_N1__CTGAAACGTAGCTGCC-1	9.6126	4.1968
003-051_T0_COL_LP_5p_N1__GGTGAAGTCGGAAATA-1	9.21013	2.60561
003-051_T0_COL_LP_5p_N1__GCTGCGAAGATCTGAA-1	11.2289	3.69015
003-051_T0_COL_LP_5p_N1__CTTCTCTGTGTAACGG-1	8.90915	4.07551
003-051_T0_COL_LP_5p_N1__CTGTTTAAGCGATAGC-1	9.12026	4.06858
003-051_T0_COL_LP_5p_N1__AGACGTTGTAATCACC-1	9.18556	3.38567
003-051_T0_COL_LP_5p_N1__TTGAACGCATTCCTGC-1	8.71391	4.0814
003-051_T0_COL_LP_5p_N1__AAACGGGGTTTGACTG-1	9.66315	4.73876
003-051_T0_COL_LP_5p_N1__CAGAATCTCGCCCTTA-1	8.95339	3.74135
003-051_T0_COL_LP_5p_N1__CTCTGGTAGAGGTACC-1	9.20956	4.55064
003-051_T0_COL_LP_5p_N1__TCGTAGATCAGTTGAC-1	9.0028	4.0587
003-051_T0_COL_LP_5p_N1__CTTGGCTCAAGGTTCT-1	9.05078	4.21688
003-051_T0_COL_LP_5p_N1__TTGAACGAGGCCGAAT-1	9.05596	3.89608
003-051_T0_COL_LP_5p_N1__GTGTTAGAGCTAGGCA-1	10.5626	4.57011
003-051_T0_COL_LP_5p_N1__TTCTCAAGTGTTGAGG-1	9.25066	4.74323
003-051_T0_COL_LP_5p_N1__AAGGAGCTCGTTACGA-1	10.9805	3.51855
003-051_T0_COL_LP_5p_N1__ATTTCTGAGTGGACGT-1	9.81603	4.61291
003-051_T0_COL_LP_5p_N1__GGAACTTCATACTACG-1	10.1428	4.83403
003-051_T0_COL_LP_5p_N1__TCGAGGCGTTACGTCA-1	9.78547	3.10443
003-051_T0_COL_LP_5p_N1__TAAACCGAGACATAAC-1	8.60769	4.04622
003-051_T0_COL_LP_5p_N1__TGCGGGTCACGCTTTC-1	10.479	3.57115
003-051_T0_COL_LP_5p_N1__CTTGGCTTCGTTTAGG-1	9.13127	4.1917
003-051_T0_COL_LP_5p_N1__CCTTCGAAGCCACTAT-1	10.8967	3.72448
003-051_T0_COL_LP_5p_N1__TTTGGTTGTAGCTGCC-1	9.05403	4.26715
003-051_T0_COL_LP_5p_N1__TAAACCGAGCTGTCTA-1	9.2504	4.03137
003-051_T0_COL_LP_5p_N1__CGATGTACACGAGGTA-1	10.2646	4.84202
003-051_T0_COL_LP_5p_N1__AGGTCATTCCTTTACA-1	10.7216	3.31825
003-051_T0_COL_LP_5p_N1__CTCGGGAGTTCCCGAG-1	8.95823	4.10446
003-051_T0_COL_LP_5p_N1__TAGGCATTCCGAATGT-1	8.79782	4.10626
003-051_T0_COL_LP_5p_N1__GTCGTAAAGTCATGCT-1	9.03215	4.08021
003-051_T0_COL_LP_5p_N1__TTGCCGTAGCCCAACC-1	8.4678	4.09485
003-051_T0_COL_LP_5p_N1__TTAGGACGTAGCGTCC-1	8.96518	4.17757
003-051_T0_COL_LP_5p_N1__AACCATGGTCCGAAGA-1	10.6608	4.9058
003-051_T0_COL_LP_5p_N1__CGTCAGGGTCTTCAAG-1	11.0704	3.65528
003-051_T0_COL_LP_5p_N1__CTAGTGAGTAAGTTCC-1	8.66334	3.8692
003-051_T0_COL_LP_5p_N1__TCAGGTACACCCAGTG-1	10.8391	3.58075
003-051_T0_COL_LP_5p_N1__ATCTGCCAGCTTCGCG-1	8.8352	4.28351
003-051_T0_COL_LP_5p_N1__CCTCTGACAGCTGTGC-1	8.95754	4.28252
003-051_T0_COL_LP_5p_N1__GACTGCGCAGTCGATT-1	9.64188	4.7078
003-051_T0_COL_LP_5p_N1__CTCATTATCTGTTGAG-1	9.91496	3.36987
003-051_T0_COL_LP_5p_N1__CGTAGGCAGAGCCCAA-1	10.7508	3.62993
003-051_T0_COL_LP_5p_N1__ATCGAGTAGGAATCGC-1	9.70734	4.57952
003-051_T0_COL_LP_5p_N1__TCTCATAGTGTTGGGA-1	10.1125	4.9982
003-051_T0_COL_LP_5p_N1__ACACCCTCAGCTGTGC-1	9.49684	4.08018
003-051_T0_COL_LP_5p_N1__TTGGCAACAAGCGATG-1	9.96839	3.28107
003-051_T0_COL_LP_5p_N1__AGTCTTTTCTCGCATC-1	9.01828	3.93327
003-051_T0_COL_LP_5p_N1__ACCGTAACACATTCGA-1	9.00022	4.27912
003-051_T0_COL_LP_5p_N1__TGACGGCTCAATCACG-1	8.93162	4.22407
003-051_T0_COL_LP_5p_N1__GGCGACTCATTCCTGC-1	9.25285	4.28085
003-051_T0_COL_LP_5p_N1__CAAGAAAAGACTGGGT-1	11.1309	3.4304
003-051_T0_COL_LP_5p_N1__TGACTAGCAGCCACCA-1	9.05495	4.09713
003-051_T0_COL_LP_5p_N1__TTCCCAGTCGCAAGCC-1	11.0703	3.57892
003-051_T0_COL_LP_5p_N1__CTAATGGGTTCCACGG-1	9.93342	4.99499
003-051_T0_COL_LP_5p_N1__GCGCGATGTAACGCGA-1	11.0843	3.30534
003-051_T0_COL_LP_5p_N1__TCACAAGCAAACTGCT-1	10.668	3.3789
003-051_T0_COL_LP_5p_N1__GATCGATTCTGTCAAG-1	8.63847	4.10334
003-051_T0_COL_LP_5p_N1__CTACCCACACTCGACG-1	8.62664	4.14769
003-051_T0_COL_LP_5p_N1__GCGACCACAATGGTCT-1	9.63274	5.0112
003-051_T0_COL_LP_5p_N1__TGCGCAGGTATTCTCT-1	8.54364	4.03924
003-051_T0_COL_LP_5p_N1__ATCATGGAGACCGGAT-1	8.70286	4.04976
003-051_T0_COL_LP_5p_N1__GCTGCAGGTCGAAAGC-1	8.77809	4.21878
003-051_T0_COL_LP_5p_N1__GGAAAGCAGCGTTTAC-1	9.06558	4.1661
003-051_T0_COL_LP_5p_N1__ACTTGTTTCCGGGTGT-1	11.0809	3.29576
003-051_T0_COL_LP_5p_N1__TGGTTCCAGCTGTTCA-1	9.88221	4.97142
003-051_T0_COL_LP_5p_N1__GGATTACAGGTAGCTG-1	9.92934	4.69337
003-051_T0_COL_LP_5p_N1__CGGACACCATGAGCGA-1	8.58136	4.11544
003-051_T0_COL_LP_5p_N1__TCGCGAGTCCATGAGT-1	8.85785	4.11493
003-051_T0_COL_LP_5p_N1__AGACGTTCACATCCAA-1	8.72372	4.29256
003-051_T0_COL_LP_5p_N1__TAGCCGGCATACTCTT-1	10.6138	3.64063
003-051_T0_COL_LP_5p_N1__CTAAGACTCTCCGGTT-1	8.82046	4.24901
003-051_T0_COL_LP_5p_N1__GCCAAATCATTCCTGC-1	9.61341	4.22182
003-051_T0_COL_LP_5p_N1__TGCCCATGTCCAGTTA-1	9.1157	4.77701
003-051_T0_COL_LP_5p_N1__CGGGTCAAGAATTCCC-1	10.9966	3.39966
003-051_T0_COL_LP_5p_N1__AGCCTAAAGTCTCGGC-1	8.77186	3.95034
003-051_T0_COL_LP_5p_N1__ATCGAGTTCTTGTACT-1	8.87863	4.0984
003-051_T0_COL_LP_5p_N1__CGAGAAGCAAAGGAAG-1	10.3802	3.61248
003-051_T0_COL_LP_5p_N1__CGTAGGCTCTGGGCCA-1	8.84638	3.98645
003-051_T0_COL_LP_5p_N1__ACGTCAATCCTAAGTG-1	8.58624	4.15635
003-051_T0_COL_LP_5p_N1__AGGCCGTAGTAGGTGC-1	8.62847	3.9975
003-051_T0_COL_LP_5p_N1__CCGTGGAAGCTATGCT-1	10.2325	3.57651
003-051_T0_COL_LP_5p_N1__GGCGTGTTCTAACGGT-1	9.91939	4.53242
003-051_T0_COL_LP_5p_N1__CGAGCCACAGATGGGT-1	8.5908	4.30987
003-051_T0_COL_LP_5p_N1__TTCCCAGTCCTCAACC-1	9.3202	3.23172
003-051_T0_COL_LP_5p_N1__CTGCGGAGTCGAGATG-1	11.0546	3.67942
003-051_T0_COL_LP_5p_N1__TCCACACGTTGAGTTC-1	10.3036	5.24495
003-051_T0_COL_LP_5p_N1__CGTCTACGTTTGACAC-1	10.4744	3.50573
003-051_T0_COL_LP_5p_N1__TTATGCTAGATCTGCT-1	8.98295	4.17517
003-051_T0_COL_LP_5p_N1__CTCATTAGTTACAGAA-1	8.87576	5.79492
003-051_T0_COL_LP_5p_N1__CAGCTAAAGCCAGAAC-1	10.1662	4.74021
003-051_T0_COL_LP_5p_N1__TGTCCCATCTGCGGCA-1	9.14142	4.92107
003-051_T0_COL_LP_5p_N1__ACAGCTACATGTCTCC-1	10.5665	3.43862
003-051_T0_COL_LP_5p_N1__AAACGGGCACATCCAA-1	8.83201	4.14435
003-051_T0_COL_LP_5p_N1__GTCACAAGTCTCTTTA-1	8.97885	4.55501
003-051_T0_COL_LP_5p_N1__TGCCCTAGTTATGCGT-1	8.62846	4.03033
003-051_T0_COL_LP_5p_N1__ACGGCCACACGGTGTC-1	8.64339	3.96212
003-051_T0_COL_LP_5p_N1__CCACGGACAAGTCATC-1	10.6788	3.55635
003-051_T0_COL_LP_5p_N1__ACTGTCCGTGTTTGGT-1	8.65758	4.49339
003-051_T0_COL_LP_5p_N1__CGGACACAGAGTCTGG-1	8.59422	4.20596
003-051_T0_COL_LP_5p_N1__AGAATAGGTCGTCTTC-1	8.57529	4.32827
003-051_T0_COL_LP_5p_N1__AGTTGGTCAGCATACT-1	9.50599	4.28976
003-051_T0_COL_LP_5p_N1__GCAGTTAGTTTGTGTG-1	11.0896	3.8938
003-051_T0_COL_LP_5p_N1__CCAGCGATCTGATACG-1	9.44954	4.52885
003-051_T0_COL_LP_5p_N1__TAAGTGCTCACCCTCA-1	9.24357	4.88483
003-051_T0_COL_LP_5p_N1__CGCTATCGTCTTCTCG-1	9.1009	4.36377
003-051_T0_COL_LP_5p_N1__CTCTGGTCAAGTTAAG-1	9.01136	4.21272
003-051_T0_COL_LP_5p_N1__GTAACTGTCATTGCCC-1	9.54089	4.4206
003-051_T0_COL_LP_5p_N1__AGCCTAAGTTTAGGAA-1	10.4217	3.38171
003-051_T0_COL_LP_5p_N1__ATTCTACAGTTAAGTG-1	8.98968	3.95857
003-051_T0_COL_LP_5p_N1__ATGCGATGTGCACGAA-1	10.5572	3.047
003-051_T0_COL_LP_5p_N1__CAGTAACCAAACCTAC-1	10.3628	3.64558
003-051_T0_COL_LP_5p_N1__CTAAGACTCCGAGCCA-1	9.01433	3.91059
003-051_T0_COL_LP_5p_N1__CTAGAGTAGAAACCGC-1	8.80673	4.30258
003-051_T0_COL_LP_5p_N1__GTTAAGCAGCAACGGT-1	9.71897	4.76681
003-051_T0_COL_LP_5p_N1__TCAGCAATCCCAGGTG-1	10.903	3.5381
003-051_T0_COL_LP_5p_N1__CATCAAGGTACTCTCC-1	8.81106	3.91598
003-051_T0_COL_LP_5p_N1__GTATCTTAGCAATCTC-1	10.7764	3.50642
003-051_T0_COL_LP_5p_N1__CGGAGTCAGTCACGCC-1	10.5719	3.65636
003-051_T0_COL_LP_5p_N1__GGACAAGGTCGCATCG-1	9.99074	3.79957
003-051_T0_COL_LP_5p_N1__GATCGCGTCGCCAGCA-1	10.1071	5.28815
003-051_T0_COL_LP_5p_N1__ATCGAGTGTAGCGCTC-1	9.58104	4.37954
003-051_T0_COL_LP_5p_N1__TTCTTAGAGTGTCTCA-1	10.5876	4.94178
003-051_T0_COL_LP_5p_N1__GCGAGAACACCGCTAG-1	11.0157	3.70494
003-051_T0_COL_LP_5p_N1__GATCGCGTCACATACG-1	8.9325	4.12441
003-051_T0_COL_LP_5p_N1__CTCGGGAAGAAGGTGA-1	9.08574	4.48919
003-051_T0_COL_LP_5p_N1__TGTTCCGAGGCCCTTG-1	10.3885	4.99159
003-051_T0_COL_LP_5p_N1__TCTTTCCCACCGAAAG-1	9.08264	3.96008
003-051_T0_COL_LP_5p_N1__TACGGATAGAGGGCTT-1	8.90187	4.51355
003-051_T0_COL_LP_5p_N1__CATCGAATCCGCGGTA-1	9.19937	3.95387
003-051_T0_COL_LP_5p_N1__ACTTACTAGTGAACAT-1	10.7686	3.78885
003-051_T0_COL_LP_5p_N1__GGGCATCCACAAGCCC-1	10.2566	3.32475
003-051_T0_COL_LP_5p_N1__CACATTTGTACCTACA-1	9.35977	4.82844
003-051_T0_COL_LP_5p_N1__TTCCCAGTCGTCCGTT-1	9.1094	4.14288
003-051_T0_COL_LP_5p_N1__CCCAATCGTCATGCCG-1	9.04159	3.78672
003-051_T0_COL_LP_5p_N1__TGGGCGTCAGATCCAT-1	8.65526	4.38035
003-051_T0_COL_LP_5p_N1__TAGGCATAGGTGATAT-1	11.0742	3.72847
003-051_T0_COL_LP_5p_N1__TCTGGAATCACCTCGT-1	8.59928	3.99835
003-051_T0_COL_LP_5p_N1__CTCGTCAGTCACAAGG-1	9.10572	4.31202
003-051_T0_COL_LP_5p_N1__ACTTTCATCACAGTAC-1	9.69106	3.25433
003-051_T0_COL_LP_5p_N1__TAGTTGGGTCCGAATT-1	8.90857	4.19304
003-051_T0_COL_LP_5p_N1__CAAGGCCGTAGGGACT-1	10.1646	4.71744
003-051_T0_COL_LP_5p_N1__GAACATCGTCCCGACA-1	10.4204	4.99669
003-051_T0_COL_LP_5p_N1__AACTGGTGTTCGAATC-1	10.2423	3.34171
003-051_T0_COL_LP_5p_N1__CAAGAAAGTCCGAACC-1	11.3478	3.6441
003-051_T0_COL_LP_5p_N1__GATGAGGGTATTAGCC-1	10.7225	3.52275
003-051_T0_COL_LP_5p_N1__ACGATGTTCCAGAAGG-1	9.2313	4.1224
003-051_T0_COL_LP_5p_N1__CCACGGACAAGCCATT-1	9.0198	4.02329
003-051_T0_COL_LP_5p_N1__TACTCGCCAGCTTAAC-1	8.73726	4.22538
003-051_T0_COL_LP_5p_N1__GATGAAAAGTCATGCT-1	9.88808	4.73694
003-051_T0_COL_LP_5p_N1__TGTCCCATCACTTATC-1	10.8951	3.59498
003-051_T0_COL_LP_5p_N1__ACGCCAGCAAACCCAT-1	8.64729	4.3737
003-051_T0_COL_LP_5p_N1__CGTGTAAAGAGACTAT-1	10.5971	4.94125
003-051_T0_COL_LP_5p_N1__GGCGTGTTCGCGGATC-1	11.1605	3.44879
003-051_T0_COL_LP_5p_N1__CTGAAGTAGACAAGCC-1	10.2572	3.28994
003-051_T0_COL_LP_5p_N1__TGTTCCGAGACATAAC-1	8.60185	4.0828
003-051_T0_COL_LP_5p_N1__GTCGTAACATGGGACA-1	10.4043	3.77351
003-051_T0_COL_LP_5p_N1__TCAACGAGTGATGCCC-1	10.2295	3.49666
003-051_T0_COL_LP_5p_N1__TGCCAAAGTCAGGACA-1	8.57804	3.92162
003-051_T0_COL_LP_5p_N1__AGAGCTTGTTCTGGTA-1	10.2857	3.14403
003-051_T0_COL_LP_5p_N1__CATCGGGCAGCTCCGA-1	10.7825	3.62584
003-051_T0_COL_LP_5p_N1__TTAGTTCCAGCCTGTG-1	11.0277	4.02104
003-051_T0_COL_LP_5p_N1__TCAATCTTCATATCGG-1	10.736	3.44936
003-051_T0_COL_LP_5p_N1__GTTCGGGGTAGCGTCC-1	11.1105	3.77758
003-051_T0_COL_LP_5p_N1__GCGCGATAGATCGGGT-1	9.08541	4.90898
003-051_T0_COL_LP_5p_N1__TTCGGTCGTGTTCTTT-1	8.72893	4.07952
003-051_T0_COL_LP_5p_N1__GAAATGACATGCCTTC-1	10.2615	4.69456
003-051_T0_COL_LP_5p_N1__TTAGGACGTAAGGATT-1	10.7543	3.66626
003-051_T0_COL_LP_5p_N1__CAGCTAACAAGTTAAG-1	10.7698	3.43024
003-051_T0_COL_LP_5p_N1__GGACGTCAGGCATTGG-1	11.5455	3.83043
003-051_T0_COL_LP_5p_N1__GCTTCCAGTATCAGTC-1	9.96241	4.78733
003-051_T0_COL_LP_5p_N1__CGTGAGCGTGTGACCC-1	8.85536	4.91753
003-051_T0_COL_LP_5p_N1__GAACATCTCATAAAGG-1	10.9307	3.52352
003-051_T0_COL_LP_5p_N1__ACTGAACCACCTATCC-1	11.0706	3.38806
003-051_T0_COL_LP_5p_N1__GAACCTATCAGCATGT-1	9.16562	6.18972
003-051_T0_COL_LP_5p_N1__CGTGAGCGTGTCAATC-1	10.1758	3.78071
003-051_T0_COL_LP_5p_N1__CGCGTTTGTATTACCG-1	8.87995	4.13125
003-051_T0_COL_LP_5p_N1__GCCAAATTCGTTGACA-1	8.68139	4.36306
003-051_T0_COL_LP_5p_N1__ACGCCGATCTGGCGTG-1	9.52092	4.44437
003-051_T0_COL_LP_5p_N1__CCGTACTGTTAAGACA-1	9.27883	4.48901
003-051_T0_COL_LP_5p_N1__ATGAGGGTCGGCGCTA-1	8.79311	4.13017
003-051_T0_COL_LP_5p_N1__ACTTACTGTTTAGGAA-1	10.3674	5.09417
003-051_T0_COL_LP_5p_N1__CTGCGGACACCATGTA-1	9.61813	3.89424
003-051_T0_COL_LP_5p_N1__TGGACGCTCTGCCCTA-1	10.587	5.00317
003-051_T0_COL_LP_5p_N1__CCCATACGTTCAGTAC-1	9.61843	4.21086
003-051_T0_COL_LP_5p_N1__GAGTCCGGTTCCGTCT-1	10.1728	4.92414
003-051_T0_COL_LP_5p_N1__CTGGTCTCAAACAACA-1	9.34694	4.54366
003-051_T0_COL_LP_5p_N1__GGAGCAAAGAATGTTG-1	10.1585	4.8775
003-051_T0_COL_LP_5p_N1__CTGAAGTCATCACCCT-1	8.86615	4.20073
003-051_T0_COL_LP_5p_N1__TGGGAAGTCTGAAAGA-1	10.2484	5.07395
003-051_T0_COL_LP_5p_N1__TGGTTAGTCGGCGCTA-1	10.3787	5.26407
003-051_T0_COL_LP_5p_N1__GGGACCTTCCGAAGAG-1	8.5645	4.20481
003-051_T0_COL_LP_5p_N1__TTAGTTCTCCCATTTA-1	10.3059	3.7907
003-051_T0_COL_LP_5p_N1__TTGGAACAGTGAACGC-1	9.83317	4.63682
003-051_T0_COL_LP_5p_N1__AACACGTAGTACCGGA-1	10.7211	3.58907
003-051_T0_COL_LP_5p_N1__TGTTCCGAGGATGTAT-1	11.1002	3.65667
003-051_T0_COL_LP_5p_N1__GCTCCTAAGACTCGGA-1	10.9632	6.32378
003-051_T0_COL_LP_5p_N1__CCTTCCCCAGTGGGAT-1	9.10046	4.05499
003-051_T0_COL_LP_5p_N1__ACTGTCCTCGCCATAA-1	9.26654	4.29699
003-051_T0_COL_LP_5p_N1__CATCGAAAGCTACCGC-1	10.6997	4.40944
003-051_T0_COL_LP_5p_N1__CCTCTGAAGACACTAA-1	9.53328	4.18279
003-051_T0_COL_LP_5p_N1__TGCCCTAGTCGGGTCT-1	9.53453	4.48206
003-051_T0_COL_LP_5p_N1__GCAGTTACATGACGGA-1	9.4521	4.15065
003-051_T0_COL_LP_5p_N1__TGCGGGTCACATGACT-1	9.32533	4.27222
003-051_T0_COL_LP_5p_N1__GATGCTATCGAGCCCA-1	10.1347	4.90328
003-051_T0_COL_LP_5p_N1__AGCAGCCCATGACGGA-1	9.13508	4.29237
003-051_T0_COL_LP_5p_N1__GCAGTTAAGTGGAGTC-1	9.42807	4.36029
003-051_T0_COL_LP_5p_N1__TGTCCCATCGCCATAA-1	9.55895	4.09583
003-051_T0_COL_LP_5p_N1__GACTAACGTAACGCGA-1	10.0326	4.87714
003-051_T0_COL_LP_5p_N1__CGTAGGCAGATCCCGC-1	9.37021	4.34613
003-051_T0_COL_LP_5p_N1__GGCTCGATCGCGCCAA-1	11.405	3.72363
003-051_T0_COL_LP_5p_N1__TACCTATGTTAGATGA-1	10.0634	4.94278
003-051_T0_COL_LP_5p_N1__CACATTTAGTGCCAGA-1	9.37183	4.31477
003-051_T0_COL_LP_5p_N1__AGAGCGATCACAACGT-1	10.9984	2.20505
003-051_T0_COL_LP_5p_N1__AGCTCCTGTTAAAGTG-1	8.62095	4.17842
003-051_T0_COL_LP_5p_N1__TGGGCGTGTGCAGACA-1	9.71992	3.34769
003-051_T0_COL_LP_5p_N1__AAACGGGAGTGCCATT-1	8.79768	4.0132
003-051_T0_COL_LP_5p_N1__TGAAAGAAGCCTCGTG-1	10.753	3.38449
003-051_T0_COL_LP_5p_N1__CAGAATCGTTCCATGA-1	8.47631	4.60184
003-051_T0_COL_LP_5p_N1__AATCCAGGTACATCCA-1	10.7135	3.56753
003-051_T0_COL_LP_5p_N1__GCAGCCAGTGACGGTA-1	11.8022	6.05841
003-051_T0_COL_LP_5p_N1__TCTTTCCGTCTCCACT-1	9.2543	4.64269
003-051_T0_COL_LP_5p_N1__GAAGCAGGTAGAGCTG-1	9.59216	4.18883
003-051_T0_COL_LP_5p_N1__TTAGTTCGTACGAAAT-1	10.7311	3.20162
003-051_T0_COL_LP_5p_N1__AGCCTAAGTGGGTCAA-1	8.68202	4.7186
003-051_T0_COL_LP_5p_N1__CTCGGGATCCAGTAGT-1	9.3339	4.41464
003-051_T0_COL_LP_5p_N1__TGTTCCGTCACCGGGT-1	8.55936	3.87335
003-051_T0_COL_LP_5p_N1__ACGGCCATCCGCTGTT-1	10.3779	4.73852
003-051_T0_COL_LP_5p_N1__TCTCATACAAGTCATC-1	9.47703	4.42226
003-051_T0_COL_LP_5p_N1__CCATGTCAGAGCCTAG-1	9.65937	4.29331
003-051_T0_COL_LP_5p_N1__GACGTTAGTACCGTTA-1	9.88232	4.03872
003-051_T0_COL_LP_5p_N1__GCACTCTTCTGCGACG-1	11.0198	3.76958
003-051_T0_COL_LP_5p_N1__ACGTCAAGTTCAGTAC-1	10.7334	3.77158
003-051_T0_COL_LP_5p_N1__GAAATGATCAAAGTAG-1	9.72273	4.63634
003-051_T0_COL_LP_5p_N1__CAGTAACCAACTGCGC-1	9.30026	4.61222
003-051_T0_COL_LP_5p_N1__CGTGTAACAGCCACCA-1	9.15772	4.8194
003-051_T0_COL_LP_5p_N1__AAGTCTGCAGGGAGAG-1	10.1446	4.63006
003-051_T0_COL_LP_5p_N1__CATATTCGTCACACGC-1	10.9054	3.55125
003-051_T0_COL_LP_5p_N1__CCGGTAGAGAGTGACC-1	9.31755	4.62201
003-051_T0_COL_LP_5p_N1__CGTTCTGTCCGAAGAG-1	10.8749	3.34976
003-051_T0_COL_LP_5p_N1__CCTAAAGCATGTCGAT-1	9.98569	5.20151
003-051_T0_COL_LP_5p_N1__CGGAGCTGTTGTGGAG-1	9.51417	4.2093
003-051_T0_COL_LP_5p_N1__ATTATCCCACATCCGG-1	10.0721	5.07636
003-051_T0_COL_LP_5p_N1__CTTTGCGAGCTGAAAT-1	9.9059	4.41307
003-051_T0_COL_LP_5p_N1__ATTTCTGGTACCAGTT-1	9.78539	4.75305
003-051_T0_COL_LP_5p_N1__TTAGGACGTAGCGTGA-1	9.15807	4.265
003-051_T0_COL_LP_5p_N1__AACTCCCCACCTATCC-1	10.6598	3.03485
003-051_T0_COL_LP_5p_N1__GGAGCAAAGCCTATGT-1	9.34452	2.55674
003-051_T0_COL_LP_5p_N1__ACCTTTAGTCGATTGT-1	8.78265	4.04951
003-051_T0_COL_LP_5p_N1__CCTAGCTGTATCACCA-1	10.8883	3.69106
003-051_T0_COL_LP_5p_N1__CTAGTGAAGCTAGGCA-1	10.6775	3.53288
003-051_T0_COL_LP_5p_N1__AACCGCGAGTAGCGGT-1	9.74398	4.46246
003-051_T0_COL_LP_5p_N1__CCCAATCCAGCTGGCT-1	9.19028	2.56472
003-051_T0_COL_LP_5p_N1__GGCGTGTGTAGCGATG-1	9.77088	3.45864
003-051_T0_COL_LP_5p_N1__ATCGAGTAGGTCGGAT-1	9.59212	4.1263
003-051_T0_COL_LP_5p_N1__ACTGAGTCATCACAAC-1	10.6239	2.58508
003-051_T0_COL_LP_5p_N1__CATCGAATCTGGCGTG-1	9.89562	4.15275
003-051_T0_COL_LP_5p_N1__GCCTCTAAGAACAATC-1	10.7389	2.29497
003-051_T0_COL_LP_5p_N1__CATCAAGTCTACGAGT-1	10.4014	3.77035
003-051_T0_COL_LP_5p_N1__TACTCGCCACAGACTT-1	9.91178	4.49883
003-051_T0_COL_LP_5p_N1__CTAAGACCACATGGGA-1	9.38552	4.88621
003-051_T0_COL_LP_5p_N1__CAGCAGCAGGGTGTTG-1	10.2192	2.39718
003-051_T0_COL_LP_5p_N1__CTGGTCTGTCGCGAAA-1	10.5349	7.00018
003-051_T0_COL_LP_5p_N1__TGAGCCGAGTAACCCT-1	10.5429	3.54038
003-051_T0_COL_LP_5p_N1__CGTCCATGTCAGTGGA-1	9.83925	4.77671
003-051_T0_COL_LP_5p_N1__GATCGATCAGCATGAG-1	10.6124	3.62453
003-051_T0_COL_LP_5p_N1__GACGTTACAATCGAAA-1	9.80528	4.50149
003-051_T0_COL_LP_5p_N1__CTCTAATCAATGGTCT-1	10.5673	4.48539
003-051_T0_COL_LP_5p_N1__ACTTTCAAGCTAGGCA-1	11.391	6.11092
003-051_T0_COL_LP_5p_N1__GAACATCCAGCCACCA-1	9.51291	4.56051
003-051_T0_COL_LP_5p_N1__CATATTCAGTCCAGGA-1	9.48446	4.35531
003-051_T0_COL_LP_5p_N1__GCTCCTAAGTATTGGA-1	10.023	4.41003
003-051_T0_COL_LP_5p_N1__AAGGCAGCATACTCTT-1	10.6925	3.58964
003-051_T0_COL_LP_5p_N1__CAAGAAACATTGGTAC-1	11.1979	3.10595
003-051_T0_COL_LP_5p_N1__GTTAAGCAGATCGATA-1	10.549	3.7962
003-051_T0_COL_LP_5p_N1__CATGCCTCAAGCGCTC-1	10.5597	3.55516
003-051_T0_COL_LP_5p_N1__TCAGGATTCAATCACG-1	10.3317	4.69988
003-051_T0_COL_LP_5p_N1__CAAGTTGTCTCGTATT-1	9.47613	4.42273
003-051_T0_COL_LP_5p_N1__TGACAACAGGCCCGTT-1	10.45	3.81947
003-051_T0_COL_LP_5p_N1__GCAATCACAACACGCC-1	9.9946	4.48814
003-051_T0_COL_LP_5p_N1__GTTAAGCGTGCTCTTC-1	10.0617	4.30135
003-051_T0_COL_LP_5p_N1__AGTCTTTTCACCACCT-1	9.86151	3.91827
003-051_T0_COL_LP_5p_N1__TTTACTGAGGGAGTAA-1	9.06681	4.64407
003-051_T0_COL_LP_5p_N1__CCTATTAAGATATGGT-1	10.2699	4.43276
003-051_T0_COL_LP_5p_N1__GCGCAACGTGCGAAAC-1	10.3202	2.55938
003-051_T0_COL_LP_5p_N1__GGTGAAGAGTTCCACA-1	9.96984	4.78216
003-051_T0_COL_LP_5p_N1__TCGAGGCCATCGGACC-1	10.3678	3.60641
003-051_T0_COL_LP_5p_N1__CAAGGCCTCAGCCTAA-1	9.9089	4.54953
003-051_T0_COL_LP_5p_N1__CCTTTCTGTGTAATGA-1	9.83701	4.80638
003-051_T0_COL_LP_5p_N1__AGTCTTTCACTGAAGG-1	10.9712	3.60545
003-051_T0_COL_LP_5p_N1__CGATCGGCAACTGGCC-1	9.99201	4.80015
003-051_T0_COL_LP_5p_N1__CGGTTAATCCGATATG-1	9.54817	4.85423
003-051_T0_COL_LP_5p_N1__CATTATCTCTTAGCCC-1	8.89564	4.45904
003-051_T0_COL_LP_5p_N1__CCTTACGAGTACATGA-1	10.0157	2.04874
003-051_T0_COL_LP_5p_N1__TTTGTCATCGTCACGG-1	9.53431	2.07986
003-051_T0_COL_LP_5p_N1__GGGTCTGGTCCGTCAG-1	10.309	1.29331
003-051_T0_COL_LP_5p_N1__TGATTTCAGGTAAACT-1	9.81098	1.9626
003-051_T0_COL_LP_5p_N1__GCTCCTACATGTAGTC-1	10.3378	1.42585
003-051_T0_COL_LP_5p_N1__GACGGCTAGATAGTCA-1	10.0054	2.69753
003-051_T0_COL_LP_5p_N1__AGATCTGAGCGTCAAG-1	9.42487	4.69025
003-051_T0_COL_LP_5p_N1__ACTGAGTCATGCAACT-1	9.97636	1.73422
003-051_T0_COL_LP_5p_N1__AGTCTTTGTCAATGTC-1	8.90882	5.40333
003-051_T0_COL_LP_5p_N1__GCCTCTAAGGGTCGAT-1	10.3177	5.08391
003-051_T0_COL_LP_5p_N1__TCTCATATCTGCGACG-1	10.331	1.83333
003-051_T0_COL_LP_5p_N1__ACGAGCCCATGAACCT-1	10.2673	1.67454
003-051_T0_COL_LP_5p_N1__GCTCTGTTCAGTGTTG-1	10.0833	2.26549
003-051_T0_COL_LP_5p_N1__CTCGTACGTGCAACGA-1	10.3957	1.59111
003-051_T0_COL_LP_5p_N1__GATGCTACAGGAATGC-1	9.72355	1.93942
003-051_T0_COL_LP_5p_N1__GCCTCTAAGAGGTTGC-1	10.213	4.51133
003-051_T0_COL_LP_5p_N1__GTGCTTCTCATGTAGC-1	9.98977	1.94298
003-051_T0_COL_LP_5p_N1__GCCAAATCACCTCGGA-1	10.5143	1.46338
003-051_T0_COL_LP_5p_N1__AGATCTGAGGTGCAAC-1	9.50408	3.26086
003-051_T0_COL_LP_5p_N1__CTGCGGATCTTCGGTC-1	10.2979	2.57579
003-051_T0_COL_LP_5p_N1__GACCAATAGACAGGCT-1	10.0909	1.73391
003-051_T0_COL_LP_5p_N1__AACTCCCGTGAGTATA-1	10.667	1.762
003-051_T0_COL_LP_5p_N1__CCAGCGAGTGGTGTAG-1	10.2498	2.20633
003-051_T0_COL_EPI_5p_N1__ATGCGATAGTCGCCGT-1	10.7034	3.89015
003-051_T0_COL_EPI_5p_N1__CCGGTAGTCAGTACGT-1	10.8744	4.01276
003-051_T0_COL_EPI_5p_N1__ATCCACCTCTAACTTC-1	10.783	4.03861
003-051_T0_COL_EPI_5p_N1__GCGCCAAGTGCAACGA-1	10.5589	4.13072
003-051_T0_COL_EPI_5p_N1__TGACAACCAGCTCGAC-1	10.3287	3.88531
003-051_T0_COL_EPI_5p_N1__GCTGCTTGTAGCGTGA-1	11.139	4.3794
003-051_T0_COL_EPI_5p_N1__ACATACGAGGAGTTTA-1	11.2008	4.03854
003-051_T0_COL_EPI_5p_N1__ATAACGCGTCTCGTTC-1	10.6474	3.98878
003-051_T0_COL_EPI_5p_N1__GTGCGGTAGATGGCGT-1	10.7466	5.65143
003-051_T0_COL_EPI_5p_N1__GTCAAGTGTCTAGGTT-1	11.0141	4.2268
003-051_T0_COL_EPI_5p_N1__AAGGTTCTCATCTGCC-1	10.0806	4.00494
003-051_T0_COL_EPI_5p_N1__TAAGCGTGTCAGGACA-1	10.2147	3.90165
003-051_T0_COL_EPI_5p_N1__TAGGCATCAAAGCGGT-1	11.6559	4.76443
003-051_T0_COL_EPI_5p_N1__ACATACGCAGTAGAGC-1	10.853	5.20465
003-051_T0_COL_EPI_5p_N1__TGGACGCCAGATCCAT-1	10.4273	4.09452
003-051_T0_COL_EPI_5p_N1__ATGAGGGAGTGGAGTC-1	11.1174	4.21078
003-051_T0_COL_EPI_5p_N1__GGGCACTAGAGGACGG-1	10.1393	3.97953
003-051_T0_COL_EPI_5p_N1__TGGCTGGGTCGCTTCT-1	10.8835	4.32034
003-051_T0_COL_EPI_5p_N1__AGTGTCATCAAGGTAA-1	10.1457	3.97113
003-051_T0_COL_EPI_5p_N1__TACTCGCGTCGAACAG-1	10.8233	3.91472
003-051_T0_COL_EPI_5p_N1__AGGCCACGTATTCGTG-1	10.99	4.81805
003-051_T0_COL_EPI_5p_N1__CTACACCGTACATCCA-1	11.0786	4.82351
003-051_T0_COL_EPI_5p_N1__TGTATTCAGCTAGTCT-1	10.4982	4.18193
003-051_T0_COL_EPI_5p_N1__TCAGCTCAGTGAAGTT-1	9.49263	4.04106
003-051_T0_COL_EPI_5p_N1__AAGGTTCTCCACTGGG-1	10.9762	4.11661
003-051_T0_COL_EPI_5p_N1__CGTGAGCAGGGTTCCC-1	10.7094	4.16195
003-051_T0_COL_EPI_5p_N1__CGCCAAGAGCGGATCA-1	10.648	3.97496
003-051_T0_COL_EPI_5p_N1__CCACTACTCCGGGTGT-1	10.316	3.55288
003-051_T0_COL_EPI_5p_N1__CGTCCATAGTTCCACA-1	10.5071	4.24754
003-051_T0_COL_EPI_5p_N1__CCACCTAAGTCATGCT-1	10.7988	5.99293
003-051_T0_COL_EPI_5p_N1__CCTACACCACAAGACG-1	9.85936	3.67005
003-051_T0_COL_EPI_5p_N1__CTGTTTACAGGTGCCT-1	10.1435	3.93448
003-051_T0_COL_EPI_5p_N1__GGGTTGCGTTCCACTC-1	10.9519	4.50121
003-051_T0_COL_EPI_5p_N1__TTTGGTTTCTAGAGTC-1	10.4531	3.67589
003-051_T0_COL_EPI_5p_N1__ACGCCAGTCGACGGAA-1	11.1257	4.16386
003-051_T0_COL_EPI_5p_N1__TGCGGGTTCACATACG-1	11.0642	5.45278
003-051_T0_COL_EPI_5p_N1__AGCAGCCCACAGCCCA-1	11.252	4.42548
003-051_T0_COL_EPI_5p_N1__TCAGCTCGTAGGACAC-1	10.3393	3.97326
003-051_T0_COL_EPI_5p_N1__TACTTGTAGCTAGTTC-1	10.6534	5.41734
003-051_T0_COL_EPI_5p_N1__GCACTCTCACCCATGG-1	10.8573	5.61224
003-051_T0_COL_EPI_5p_N1__GATTCAGTCATGTGGT-1	10.2495	4.01829
003-051_T0_COL_EPI_5p_N1__CCTTCCCGTCCGTCAG-1	10.2173	3.76078
003-051_T0_COL_EPI_5p_N1__CGCTATCAGCGCCTTG-1	9.67465	3.39536
003-051_T0_COL_EPI_5p_N1__CTAGCCTCATGCAATC-1	10.843	3.84715
003-051_T0_COL_EPI_5p_N1__ACAGCCGAGCTATGCT-1	11.4428	4.09051
003-051_T0_COL_EPI_5p_N1__GCGGGTTTCTCTAAGG-1	10.8292	3.99673
003-051_T0_COL_EPI_5p_N1__CTTCTCTGTCGGCACT-1	10.9921	3.69875
003-051_T0_COL_EPI_5p_N1__CAGTCCTAGCCAGTTT-1	10.7118	3.93898
003-051_T0_COL_EPI_5p_N1__GCAATCATCACTTATC-1	10.8615	5.09454
003-051_T0_COL_EPI_5p_N1__ACGCCGATCGACCAGC-1	10.5837	5.66962
003-051_T0_COL_EPI_5p_N1__CGTCAGGGTTCCATGA-1	10.8572	5.39025
003-051_T0_COL_EPI_5p_N1__GCTTGAAGTAATCACC-1	10.1922	3.62907
003-051_T0_COL_EPI_5p_N1__CCTTACGCATGCGCAC-1	10.9049	5.20698
003-051_T0_COL_EPI_5p_N1__GAATAAGTCATCGCTC-1	10.5346	4.25944
003-051_T0_COL_EPI_5p_N1__CCTTCCCAGGCTACGA-1	10.5588	3.84354
003-051_T0_COL_EPI_5p_N1__TGACGGCAGTACGTAA-1	10.3988	5.68871
003-051_T0_COL_EPI_5p_N1__TTCTCAACAATGACCT-1	10.4179	4.17067
003-051_T0_COL_EPI_5p_N1__GCGCCAAGTCGGCTCA-1	10.9235	3.84933
003-051_T0_COL_EPI_5p_N1__ATCGAGTTCTTCGAGA-1	10.6119	4.14227
003-051_T0_COL_EPI_5p_N1__TGGTTAGGTCGCGAAA-1	10.5448	4.08383
003-051_T0_COL_EPI_5p_N1__AACGTTGGTTTGTGTG-1	10.408	4.65789
003-051_T0_COL_EPI_5p_N1__ACCTTTACACTGCCAG-1	10.3535	3.45643
003-051_T0_COL_EPI_5p_N1__CCTATTATCGGAGCAA-1	11.1458	4.51152
003-051_T0_COL_EPI_5p_N1__TCTGAGATCTTGTTTG-1	10.9691	4.67366
003-051_T0_COL_EPI_5p_N1__AGTTGGTCAATAGAGT-1	9.83017	4.06198
003-051_T0_COL_EPI_5p_N1__TCAGGTAAGCCAGGAT-1	11.0681	4.52324
003-051_T0_COL_EPI_5p_N1__GCAAACTAGACAAGCC-1	11.1929	5.6752
003-051_T0_COL_EPI_5p_N1__TTTGCGCCATCCGGGT-1	10.5807	5.86791
003-051_T0_COL_EPI_5p_N1__CTACATTGTCCAACTA-1	10.8348	4.30618
003-051_T0_COL_EPI_5p_N1__CCGTTCATCAACCATG-1	10.8031	4.87806
003-051_T0_COL_EPI_5p_N1__TCAATCTTCACCCGAG-1	11.0357	4.40307
003-051_T0_COL_EPI_5p_N1__GACAGAGTCCGGGTGT-1	10.5204	4.35456
003-051_T0_COL_EPI_5p_N1__ATGCGATCAATTCCTT-1	11.0196	4.35763
003-051_T0_COL_EPI_5p_N1__AACTTTCGTTGTTTGG-1	10.7239	4.02458
003-051_T0_COL_EPI_5p_N1__TCGCGTTGTCCAACTA-1	10.9292	4.03274
003-051_T0_COL_EPI_5p_N1__CTGGTCTCACGAGGTA-1	11.0778	4.47183
003-051_T0_COL_EPI_5p_N1__CTAGAGTGTTCGGGCT-1	10.5857	4.0384
003-051_T0_COL_EPI_5p_N1__GATGAGGTCATGCTCC-1	10.0576	3.4049
003-051_T0_COL_EPI_5p_N1__AACTGGTCACCTCGGA-1	10.9779	4.8283
003-051_T0_COL_EPI_5p_N1__CGGACACGTGTGCGTC-1	11.2313	4.24977
003-051_T0_COL_EPI_5p_N1__ACTTTCAAGGTCGGAT-1	9.89237	4.17788
003-051_T0_COL_EPI_5p_N1__GACCTGGTCTGATTCT-1	10.7647	5.76581
003-051_T0_COL_EPI_5p_N1__GGCTCGATCAGCCTAA-1	11.0189	4.22226
003-051_T0_COL_EPI_5p_N1__TTTGCGCTCCACTGGG-1	11.1728	3.83354
003-051_T0_COL_EPI_5p_N1__TCCCGATCACCTTGTC-1	10.8527	5.49601
003-051_T0_COL_EPI_5p_N1__GGGACCTCAGCCAATT-1	10.5439	3.93401
003-051_T0_COL_EPI_5p_N1__GGACAGAGTTTAGCTG-1	10.1138	3.90327
003-051_T0_COL_EPI_5p_N1__CAGCAGCCATGCATGT-1	11.3951	4.70757
003-051_T0_COL_EPI_5p_N1__CGTCACTTCCGTTGTC-1	10.4489	3.93589
003-051_T0_COL_EPI_5p_N1__CTAGTGACAGTTCCCT-1	10.2081	3.31398
003-051_T0_COL_EPI_5p_N1__TACGGGCAGGATGGTC-1	11.2029	5.80537
003-051_T0_COL_EPI_5p_N1__CGAGCCAAGATGTAAC-1	11.0251	4.97856
003-051_T0_COL_EPI_5p_N1__CTCTACGCAATCACAC-1	10.0095	4.07929
003-051_T0_COL_EPI_5p_N1__TCGTAGATCTTATCTG-1	10.4336	3.99287
003-051_T0_COL_EPI_5p_N1__TCTGAGACATTACCTT-1	11.0945	3.98063
003-051_T0_COL_EPI_5p_N1__CCTCAGTTCAACGGGA-1	10.8492	4.34528
003-051_T0_COL_EPI_5p_N1__ACCTTTAAGCGGATCA-1	11.1972	5.69667
003-051_T0_COL_EPI_5p_N1__TCAACGATCTGCAAGT-1	10.9495	4.10777
003-051_T0_COL_EPI_5p_N1__TCACAAGGTCTTCAAG-1	10.7883	4.84954
003-051_T0_COL_EPI_5p_N1__ATGGGAGAGGGTATCG-1	10.5497	4.23497
003-051_T0_COL_EPI_5p_N1__TGACAACTCACCCTCA-1	11.0655	4.80983
003-051_T0_COL_EPI_5p_N1__TGCGGGTTCAGGCAAG-1	10.8603	4.56265
003-051_T0_COL_EPI_5p_N1__CTGATAGGTTCCACAA-1	10.8346	4.38542
003-051_T0_COL_EPI_5p_N1__CTCGGGATCTACTCAT-1	11.2037	4.71342
003-051_T0_COL_EPI_5p_N1__TGAGGGAAGGCTCATT-1	10.8875	4.29471
003-051_T0_COL_EPI_5p_N1__GCAGTTAGTCCTCTTG-1	11.2333	3.99431
003-051_T0_COL_EPI_5p_N1__CCTCAGTGTTAAGAAC-1	10.5456	4.05509
003-051_T0_COL_EPI_5p_N1__AACACGTCACTTAACG-1	10.3143	4.24489
003-051_T0_COL_EPI_5p_N1__TGACTAGGTCATATGC-1	10.825	4.03372
003-051_T0_COL_EPI_5p_N1__GCTCCTATCAATACCG-1	10.9081	4.08069
003-051_T0_COL_EPI_5p_N1__GTCATTTAGATCCGAG-1	10.3238	4.13489
003-051_T0_COL_EPI_5p_N1__CGGAGCTCAGTTTACG-1	10.8616	4.02538
003-051_T0_COL_EPI_5p_N1__GGACATTAGACTTTCG-1	10.0232	3.88032
003-051_T0_COL_EPI_5p_N1__GACTGCGCAATAACGA-1	10.6594	3.83695
003-051_T0_COL_EPI_5p_N1__GACTACATCCAGAGGA-1	10.186	3.93722
003-051_T0_COL_EPI_5p_N1__GCGACCAAGCAATCTC-1	11.082	4.21704
003-051_T0_COL_EPI_5p_N1__AGCATACAGTCCGGTC-1	11.1092	6.04552
003-051_T0_COL_EPI_5p_N1__CATGACATCCTTAATC-1	10.7359	5.65871
003-051_T0_COL_EPI_5p_N1__CAGAGAGCATCAGTCA-1	10.797	4.44524
003-051_T0_COL_EPI_5p_N1__TGACTTTGTACTTCTT-1	10.7705	4.01957
003-051_T0_COL_EPI_5p_N1__AAGGCAGCAGTATCTG-1	11.054	6.30252
003-051_T0_COL_EPI_5p_N1__GGAACTTGTCATTAGC-1	9.87203	3.27593
003-051_T0_COL_EPI_5p_N1__GACGGCTGTTGCGCAC-1	10.0631	3.89714
003-051_T0_COL_EPI_5p_N1__TCTTTCCTCCCGGATG-1	9.95618	3.73022
003-051_T0_COL_EPI_5p_N1__ACACCAATCCAAAGTC-1	10.761	5.72823
003-051_T0_COL_EPI_5p_N1__CCTCTGACACGAGAGT-1	10.9051	4.43738
003-051_T0_COL_EPI_5p_N1__CGCTATCAGAATGTTG-1	11.3666	5.55691
003-051_T0_COL_EPI_5p_N1__GTAACTGAGAGGACGG-1	10.9465	5.2961
003-051_T0_COL_EPI_5p_N1__GACAGAGCAAAGCGGT-1	10.5899	3.64791
003-051_T0_COL_EPI_5p_N1__ACTTGTTAGGAGTTTA-1	11.232	4.159
003-051_T0_COL_EPI_5p_N1__CTACGTCAGGATGTAT-1	11.1662	3.91686
003-051_T0_COL_EPI_5p_N1__GCTTGAAGTGCAGGTA-1	9.73142	3.63239
003-051_T0_COL_EPI_5p_N1__AGTGTCACAACACCCG-1	10.9264	3.98998
003-051_T0_COL_EPI_5p_N1__TTGGCAACACATAACC-1	11.1922	4.35436
003-051_T0_COL_EPI_5p_N1__ATGTGTGGTGAGGGAG-1	11.2119	4.70075
003-051_T0_COL_EPI_5p_N1__CTCGAAATCCTATTCA-1	11.1507	5.92637
003-051_T0_COL_EPI_5p_N1__CTAAGACTCCACGCAG-1	10.933	5.69007
003-051_T0_COL_EPI_5p_N1__CATCCACTCCTTAATC-1	9.93636	4.60105
003-051_T0_COL_EPI_5p_N1__TCATTTGTCAGCTCGG-1	11.226	4.13523
003-051_T0_COL_EPI_5p_N1__CGGCTAGGTCAGATAA-1	10.731	3.83446
003-051_T0_COL_EPI_5p_N1__GCGCAACTCGGATGGA-1	10.361	4.04486
003-051_T0_COL_EPI_5p_N1__GGTATTGGTTCACGGC-1	9.54096	4.67464
003-051_T0_COL_EPI_5p_N1__TCAGCTCTCGGCTTGG-1	9.57935	4.76465
003-051_T0_COL_EPI_5p_N1__CTCTACGAGAACAATC-1	10.8878	5.73839
003-051_T0_COL_EPI_5p_N1__GTGTGCGAGAACAACT-1	10.6225	4.16556
003-051_T0_COL_EPI_5p_N1__GGAACTTTCAGCAACT-1	11.181	5.96574
003-051_T0_COL_EPI_5p_N1__CAACCAAAGTTACCCA-1	11.0347	4.74992
003-051_T0_COL_EPI_5p_N1__CAAGATCGTTAAAGAC-1	10.5754	4.62377
003-051_T0_COL_EPI_5p_N1__CGCTATCTCAGTTCGA-1	10.5404	3.60164
003-051_T0_COL_EPI_5p_N1__TACTCATCACAACGCC-1	9.5203	3.95193
003-051_T0_COL_EPI_5p_N1__GTGCGGTGTGCACGAA-1	10.21	3.77761
003-051_T0_COL_EPI_5p_N1__GTCTTCGAGCGTTGCC-1	10.1931	3.86974
003-051_T0_COL_EPI_5p_N1__GGACATTGTGAGGCTA-1	11.0398	3.64092
003-051_T0_COL_EPI_5p_N1__ACGAGGAAGCCCAGCT-1	9.75826	4.96099
003-051_T0_COL_EPI_5p_N1__ACGGGTCGTATTAGCC-1	10.7776	5.41902
003-051_T0_COL_EPI_5p_N1__CACATTTGTTTGTGTG-1	11.019	4.03395
003-051_T0_COL_EPI_5p_N1__TGTATTCAGTGGTCCC-1	10.9486	4.08273
003-051_T0_COL_EPI_5p_N1__CCACCTACACTATCTT-1	11.2205	5.74378
003-051_T0_COL_EPI_5p_N1__ACGCCAGAGTGAAGTT-1	9.57621	4.4385
003-051_T0_COL_EPI_5p_N1__GTAACTGAGAGCTGGT-1	10.523	3.79551
003-051_T0_COL_EPI_5p_N1__ATGTGTGGTTAGGGTG-1	11.3207	4.79763
003-051_T0_COL_EPI_5p_N1__TCCACACAGAAGGGTA-1	11.0236	2.97563
003-051_T0_COL_EPI_5p_N1__CTCGTCAAGGATGCGT-1	11.2837	4.63269
003-051_T0_COL_EPI_5p_N1__CTCTGGTGTTTGTGTG-1	9.9667	3.63973
003-051_T0_COL_EPI_5p_N1__ATTACTCGTGAAGGCT-1	10.3803	5.07005
003-051_T0_COL_EPI_5p_N1__CCTATTATCGCCGTGA-1	10.5176	3.88294
003-051_T0_COL_EPI_5p_N1__CGTCTACCACGGACAA-1	10.8145	4.67133
003-051_T0_COL_EPI_5p_N1__TGGGCGTTCACCACCT-1	11.2645	3.26158
003-051_T0_COL_EPI_5p_N1__CAAGAAACAAGGGTCA-1	10.4621	3.79024
003-051_T0_COL_EPI_5p_N1__ATTCTACCATTGGCGC-1	10.4259	4.10831
003-051_T0_COL_EPI_5p_N1__TGAAAGATCTAACCGA-1	10.2434	3.97048
003-051_T0_COL_EPI_5p_N1__GAGTCCGGTATTACCG-1	11.0507	4.18052
003-051_T0_COL_EPI_5p_N1__ATCATGGCATTTGCTT-1	11.1913	3.11616
003-051_T0_COL_EPI_5p_N1__CGGGTCAGTCCTAGCG-1	10.7346	3.80887
003-051_T0_COL_EPI_5p_N1__AGACGTTGTGTTGAGG-1	10.9879	4.36251
003-051_T0_COL_EPI_5p_N1__ACAGCCGGTGATGTGG-1	11.1194	4.23314
003-051_T0_COL_EPI_5p_N1__GTTAAGCTCAAACAAG-1	10.0113	4.68285
003-051_T0_COL_EPI_5p_N1__GCTGCGACAGCTTCGG-1	10.9692	4.89416
003-051_T0_COL_EPI_5p_N1__TAGGCATGTCAAACTC-1	10.8258	4.14999
003-051_T0_COL_EPI_5p_N1__AGCGTATAGGAGCGTT-1	10.1244	4.38037
003-051_T0_COL_EPI_5p_N1__CTGAAGTAGCGAAGGG-1	11.193	3.40364
003-051_T0_COL_EPI_5p_N1__CAAGAAATCATAACCG-1	10.0498	3.71306
003-051_T0_COL_EPI_5p_N1__CCTTTCTTCCAAATGC-1	10.3477	4.02841
003-051_T0_COL_EPI_5p_N1__TGCCCATAGCGTTCCG-1	10.1898	3.90491
003-051_T0_COL_EPI_5p_N1__ACTGATGTCCCAAGAT-1	10.0911	3.43609
003-051_T0_COL_EPI_5p_N1__CCTAGCTAGCCTTGAT-1	9.85958	3.87155
003-051_T0_COL_EPI_5p_N1__GCGGGTTTCAACACTG-1	10.7937	3.91197
003-051_T0_COL_EPI_5p_N1__CGTGAGCAGTATTGGA-1	11.049	4.06462
003-051_T0_COL_EPI_5p_N1__TCAACGACAGTCTTCC-1	10.6422	4.28026
003-051_T0_COL_EPI_5p_N1__AGTAGTCGTCCGAAGA-1	10.8664	4.8707
003-051_T0_COL_EPI_5p_N1__CTTAACTAGGCATGGT-1	10.928	5.71498
003-051_T0_COL_EPI_5p_N1__GTACTCCTCAATAAGG-1	10.0213	3.56804
003-051_T0_COL_EPI_5p_N1__CCCTCCTCACACTGCG-1	10.1761	3.9047
003-051_T0_COL_EPI_5p_N1__AAACCTGAGTAGCGGT-1	11.2734	4.43685
003-051_T0_COL_EPI_5p_N1__GGCGACTAGTGTGGCA-1	11.0804	2.90091
003-051_T0_COL_EPI_5p_N1__GTCACAATCTGGGCCA-1	11.1436	4.6456
003-051_T0_COL_EPI_5p_N1__TCCCGATGTCAAACTC-1	10.0347	4.61575
003-051_T0_COL_EPI_5p_N1__GGTGTTACATCGGAAG-1	10.034	4.13343
003-051_T0_COL_EPI_5p_N1__GAGCAGACAACGATGG-1	10.6651	5.15876
003-051_T0_COL_EPI_5p_N1__CTACCCATCATAGCAC-1	11.0895	5.77732
003-051_T0_COL_EPI_5p_N1__TTAACTCTCACCAGGC-1	9.99456	4.76955
003-051_T0_COL_EPI_5p_N1__GCAAACTCAGGAATGC-1	10.9063	4.00407
003-051_T0_COL_EPI_5p_N1__TGAGCATCACCAGGTC-1	11.0012	5.5808
003-051_T0_COL_EPI_5p_N1__TCTCATATCTGCTGTC-1	10.4816	3.68555
003-051_T0_COL_EPI_5p_N1__ACGCCGATCATCGGAT-1	10.611	2.88891
003-051_T0_COL_EPI_5p_N1__GGGCATCGTAAGTGGC-1	9.63908	4.04701
003-051_T0_COL_EPI_5p_N1__CGACCTTGTTGGGACA-1	9.98371	3.61935
003-051_T0_COL_EPI_5p_N1__TACTCGCAGTTGTCGT-1	10.5275	5.11526
003-051_T0_COL_EPI_5p_N1__CGGAGTCCATCTATGG-1	10.5694	3.50487
003-051_T0_COL_EPI_5p_N1__AAACGGGAGCACGCCT-1	10.1423	3.54367
003-051_T0_COL_EPI_5p_N1__GTTCATTGTCGAGTTT-1	9.86024	4.68249
003-051_T0_COL_EPI_5p_N1__CAGTAACGTGGTACAG-1	10.2474	3.70021
003-051_T0_COL_EPI_5p_N1__CGACCTTGTACAGACG-1	11.0236	3.33503
003-051_T0_COL_EPI_5p_N1__TTGGCAACAGGGTTAG-1	10.8476	3.23426
003-051_T0_COL_EPI_5p_N1__AAGGAGCTCTAGCACA-1	10.5348	4.68637
003-051_T0_COL_EPI_5p_N1__CACATTTGTACCGTAT-1	11.3357	6.34336
003-051_T0_COL_EPI_5p_N1__CCGTTCACAGGTGCCT-1	10.2727	3.6464
003-051_T0_COL_EPI_5p_N1__TTCGGTCGTGTCAATC-1	8.9985	6.20276
003-051_T0_COL_EPI_5p_N1__TAAGTGCGTTATCGGT-1	10.6403	3.02387
003-051_T0_COL_EPI_5p_N1__CCGTGGAGTGCTAGCC-1	10.4801	6.05491
003-051_T0_COL_EPI_5p_N1__CATATGGAGGTAAACT-1	10.4791	3.69522
003-051_T0_COL_EPI_5p_N1__GTCCTCACAATGGATA-1	11.103	3.97536
003-051_T0_COL_EPI_5p_N1__CCTTCGAAGTACGATA-1	11.6995	5.45481
003-051_T0_COL_EPI_5p_N1__AGTGTCAGTCTAACGT-1	9.58472	3.55694
003-051_T0_COL_EPI_5p_N1__GCTGCTTGTCCCGACA-1	9.36485	3.10838
003-051_T0_COL_EPI_5p_N1__TGCGCAGTCGCATGGC-1	11.0236	3.22509
003-051_T0_COL_EPI_5p_N1__CTCGTACGTGCGAAAC-1	11.1601	3.18635
003-051_T0_COL_EPI_5p_N1__CTCACACGTATAAACG-1	11.1104	5.99679
003-051_T0_COL_EPI_5p_N1__CGTCACTCAGGGAGAG-1	9.6707	3.665
003-051_T0_COL_EPI_5p_N1__ACGAGCCGTCTCCACT-1	10.3556	3.43608
003-051_T0_COL_EPI_5p_N1__ACCCACTCACATAACC-1	11.0649	3.22994
003-051_T0_COL_EPI_5p_N1__CGATCGGTCGCTAGCG-1	10.8932	2.85833
003-051_T0_COL_EPI_5p_N1__GCATGCGCACCACCAG-1	10.8798	3.06439
003-051_T0_COL_EPI_5p_N1__TTTGGTTGTCGTGGCT-1	9.52688	4.51539
003-051_T0_COL_EPI_5p_N1__ATGGGAGCATCCGGGT-1	10.5986	3.06399
003-051_T0_COL_EPI_5p_N1__AAGTCTGGTAAGGGCT-1	10.2264	4.64815
003-051_T0_COL_EPI_5p_N1__CTCGTCAAGCACACAG-1	9.38071	3.19326
003-051_T0_COL_EPI_5p_N1__ATCCACCGTGGTGTAG-1	10.7476	5.70335
003-051_T0_COL_EPI_5p_N1__AAACGGGCACATTCGA-1	10.2018	4.42844
003-051_T0_COL_EPI_5p_N1__CGCCAAGCATCGTCGG-1	11.1669	4.08557
003-051_T0_COL_EPI_5p_N1__CTGGTCTTCTTGACGA-1	10.9284	6.04325
003-051_T0_COL_EPI_5p_N1__CGTCTACAGAAAGTGG-1	11.0368	6.23948
003-051_T0_COL_EPI_5p_N1__ATTGGTGCATGTCCTC-1	10.5093	5.21934
003-051_T0_COL_EPI_5p_N1__GTAACTGGTCTAAACC-1	10.9503	5.24423
003-051_T0_COL_EPI_5p_N1__TGTCCCAAGCGGATCA-1	10.3359	3.82712
003-051_T0_COL_EPI_5p_N1__TTGAACGCAGCCAGAA-1	9.86143	3.32708
003-051_T0_COL_EPI_5p_N1__TAGGCATTCACATGCA-1	10.5973	3.19244
003-051_T0_COL_EPI_5p_N1__CTTACCGTCTTAACCT-1	10.4977	5.88304
003-051_T0_COL_EPI_5p_N1__GGACATTGTCCATGAT-1	10.6453	3.80339
003-051_T0_COL_EPI_5p_N1__AGTCTTTTCGCATGGC-1	11.1904	5.90419
003-051_T0_COL_EPI_5p_N1__ATCTGCCGTCTAGTGT-1	9.70051	4.67466
003-051_T0_COL_EPI_5p_N1__GAGGTGAAGTGTCCCG-1	11.1941	3.36169
003-051_T0_COL_EPI_5p_N1__TCATTTGAGTAAGTAC-1	9.60075	3.07804
003-051_T0_COL_EPI_5p_N1__GGTATTGCATCCAACA-1	10.8142	5.43128
003-051_T0_COL_EPI_5p_N1__CCTATTAAGAAACGAG-1	9.45162	5.64741
003-051_T0_COL_EPI_5p_N1__ATTCTACTCTGTTTGT-1	10.2177	5.02691
003-051_T0_COL_EPI_5p_N1__AACTCCCCACGGTAGA-1	11.036	5.37354
003-051_T0_COL_EPI_5p_N1__TGAGCCGTCGATGAGG-1	10.5249	2.79963
003-051_T0_COL_EPI_5p_N1__CATATGGCATAGACTC-1	9.94732	4.48128
003-051_T0_COL_EPI_5p_N1__GTCGTAAAGTAGCCGA-1	10.9966	6.09467
003-051_T0_COL_EPI_5p_N1__AACCATGCACACCGCA-1	9.89113	3.14206
003-051_T0_COL_EPI_5p_N1__AAAGATGCATGCCTAA-1	11.363	5.96645
003-051_T0_COL_EPI_5p_N1__GCACTCTTCAAACCGT-1	10.5701	2.95953
003-051_T0_COL_EPI_5p_N1__GGGAGATGTCTCTTTA-1	10.759	5.2721
003-051_T0_COL_EPI_5p_N1__TCGCGAGCACCAGGTC-1	10.3174	3.24182
003-051_T0_COL_EPI_5p_N1__GATGAAAAGAAGATTC-1	10.6754	3.0205
003-051_T0_COL_EPI_5p_N1__TCGGGACTCGGTCTAA-1	9.51501	4.27172
003-051_T0_COL_EPI_5p_N1__CTGAAGTGTTTGCATG-1	10.9079	3.19004
003-051_T0_COL_EPI_5p_N1__AAATGCCTCCATGCTC-1	10.5474	3.21832
003-051_T0_COL_EPI_5p_N1__TGCCCATCAAGCGTAG-1	9.90206	2.73639
003-051_T0_COL_EPI_5p_N1__TAGGCATGTTGTTTGG-1	10.3542	4.93813
003-051_T0_COL_EPI_5p_N1__ACGGGCTTCTGAAAGA-1	10.7459	3.3359
003-051_T0_COL_EPI_5p_N1__CGTTAGAGTACAGTGG-1	9.94684	5.21761
003-051_T0_COL_EPI_5p_N1__TACTCATGTACTCGCG-1	11.0017	4.69605
003-051_T0_COL_EPI_5p_N1__GAAACTCGTCGCATCG-1	9.797	3.77692
003-051_T0_COL_EPI_5p_N1__CGGACACTCACAACGT-1	10.091	3.40555
003-051_T0_COL_EPI_5p_N1__CGCTGGAGTTTAGCTG-1	10.7737	4.00441
003-051_T0_COL_EPI_5p_N1__GCTCTGTTCTGCTGCT-1	11.3175	5.3734
003-051_T0_COL_EPI_5p_N1__GTGCTTCCAAAGGTGC-1	10.2244	4.45692
003-051_T0_COL_EPI_5p_N1__TAGACCATCTACTCAT-1	11.2553	5.73559
003-051_T0_COL_EPI_5p_N1__GCTGCTTCAGTTCATG-1	10.9248	3.28728
003-051_T0_COL_EPI_5p_N1__TTAGGACCAACGATGG-1	10.3323	3.38868
003-051_T0_COL_EPI_5p_N1__TTTGTCACACAGGCCT-1	10.7545	3.18713
003-051_T0_COL_EPI_5p_N1__TAGAGCTCAAGCTGAG-1	10.4024	3.51121
003-051_T0_COL_EPI_5p_N1__GTGCAGCCACAGCCCA-1	10.2101	2.84902
003-051_T0_COL_EPI_5p_N1__AGTCTTTTCCAGATCA-1	10.9715	6.08449
003-051_T0_COL_EPI_5p_N1__TTATGCTTCTTCGAGA-1	9.64369	5.93765
003-051_T0_COL_EPI_5p_N1__CACTCCACAAGTCTGT-1	10.7042	2.9405
003-051_T0_COL_EPI_5p_N1__TTTACTGAGCCACTAT-1	10.433	3.94953
003-051_T0_COL_EPI_5p_N1__GATGCTATCACGCGGT-1	10.6498	4.84457
003-051_T0_COL_EPI_5p_N1__ACGGCCAGTGCGATAG-1	10.7627	5.28119
003-051_T0_COL_EPI_5p_N1__GTTCGGGAGAGTACCG-1	11.0816	6.26683
003-051_T0_COL_EPI_5p_N1__GTGGGTCTCTACCTGC-1	10.9929	3.10412
003-051_T0_COL_EPI_5p_N1__ACTGCTCAGTCCCACG-1	10.237	4.01716
003-051_T0_COL_EPI_5p_N1__AACGTTGAGTGGTAGC-1	10.0151	4.45895
003-051_T0_COL_EPI_5p_N1__CTTCTCTTCCGAAGAG-1	11.0019	3.46354
003-051_T0_COL_EPI_5p_N1__ACGCCGAAGAGGGATA-1	11.1198	4.47703
003-051_T0_COL_EPI_5p_N1__CACAGTATCCCTAATT-1	11.4165	5.95267
003-051_T0_COL_EPI_5p_N1__ACACCCTGTAACGACG-1	10.1831	2.87855
003-051_T0_COL_EPI_5p_N1__TGAAAGATCACTTATC-1	10.9473	5.63875
003-051_T0_COL_EPI_5p_N1__GACCTGGTCATCATTC-1	10.7	6.00318
003-051_T0_COL_EPI_5p_N1__AACCATGAGATGTTAG-1	9.63022	5.24043
003-051_T0_COL_EPI_5p_N1__GAAGCAGTCGCTTAGA-1	10.3265	3.5525
003-051_T0_COL_EPI_5p_N1__GCTGCTTCACGGCTAC-1	10.417	3.68626
003-051_T0_COL_EPI_5p_N1__GACCTGGGTTACGTCA-1	9.88246	3.6101
003-051_T0_COL_EPI_5p_N1__ACATCAGGTCGCTTCT-1	10.1081	2.76193
003-051_T0_COL_EPI_5p_N1__GATCGTAAGCCACTAT-1	9.85244	3.09536
003-051_T0_COL_EPI_5p_N1__CTCTACGCAATGGACG-1	11.103	5.26621
003-051_T0_COL_EPI_5p_N1__GACGTTAGTCATATGC-1	11.3787	5.57839
003-051_T0_COL_EPI_5p_N1__CAGCGACTCGTCGTTC-1	10.6186	3.53757
003-051_T0_COL_EPI_5p_N1__CGATCGGAGTCAAGGC-1	10.7741	6.36054
003-051_T0_COL_EPI_5p_N1__CGTGTCTGTTATCGGT-1	10.3335	2.97017
003-051_T0_COL_EPI_5p_N1__GCTGGGTAGTGCCAGA-1	10.7185	2.97306
003-051_T0_COL_EPI_5p_N1__CAAGTTGTCGTAGATC-1	9.21313	4.73903
003-051_T0_COL_EPI_5p_N1__CATTCGCGTCAACTGT-1	9.86697	3.58441
003-051_T0_COL_EPI_5p_N1__TGTGTTTAGAATCTCC-1	9.64337	3.20175
003-051_T0_COL_EPI_5p_N1__AACTGGTCAGTGAGTG-1	10.4166	3.59376
003-051_T0_COL_EPI_5p_N1__TGGCTGGAGGATGGTC-1	10.299	3.50791
003-051_T0_COL_EPI_5p_N1__GTGCGGTGTTCAGGCC-1	10.0612	3.44336
003-051_T0_COL_EPI_5p_N1__CTACACCGTTCCACGG-1	10.4659	3.22464
003-051_T0_COL_EPI_5p_N1__AGGCCACCACGGACAA-1	10.2831	3.2198
003-051_T0_COL_EPI_5p_N1__AGAGTGGTCGGCTTGG-1	9.37837	3.12867
003-051_T0_COL_EPI_5p_N1__TGGTTCCGTGCTAGCC-1	10.3792	3.52217
003-051_T0_COL_EPI_5p_N1__CAACCAAGTCAAACTC-1	10.1358	3.53235
003-051_T0_COL_EPI_5p_N1__GTTCTCGCATGGTAGG-1	9.99618	3.85696
003-051_T0_COL_EPI_5p_N1__TACCTTAAGGTCATCT-1	10.2289	2.84731
003-051_T0_COL_EPI_5p_N1__ACCTTTAGTTATGTGC-1	10.3228	3.65236
003-051_T0_COL_EPI_5p_N1__TGTTCCGTCTTGAGAC-1	10.4461	3.28219
003-051_T0_COL_EPI_5p_N1__CTACCCATCTTGTATC-1	11.5979	5.74105
003-051_T0_COL_EPI_5p_N1__GACCTGGTCCTGCCAT-1	10.0673	4.23167
003-051_T0_COL_EPI_5p_N1__ATCATGGTCACAGGCC-1	10.3246	3.45962
003-051_T0_COL_EPI_5p_N1__CACTCCATCTTTCCTC-1	10.6673	2.8911
003-051_T0_COL_EPI_5p_N1__CACATAGCAGTGAGTG-1	10.7228	3.57772
003-051_T0_COL_EPI_5p_N1__CGAACATTCGACCAGC-1	10.4455	3.28351
003-051_T0_COL_EPI_5p_N1__TAGACCATCCGGGTGT-1	10.3164	3.32028
003-051_T0_COL_EPI_5p_N1__CACAGTATCTATGTGG-1	10.4189	3.55629
003-051_T0_COL_EPI_5p_N1__AGAGTGGTCGAGAGCA-1	10.1101	3.15802
003-051_T0_COL_EPI_5p_N1__CGTCTACTCGTTTAGG-1	10.613	3.45984
003-051_T0_COL_EPI_5p_N1__GTGTGCGGTCTGCAAT-1	10.4213	3.7749
003-051_T0_COL_EPI_5p_N1__CGCTATCAGTAGATGT-1	10.3826	3.11451
001-011_T0_COL_LP_5p_N1__CCGGTAGTCTTACCTA-1	-1.92508	1.52304
001-011_T0_COL_LP_5p_N1__CCACGGACAGACACTT-1	-0.982106	1.59328
001-011_T0_COL_LP_5p_N1__CGAGCCACACCACCAG-1	-0.0135909	1.92967
001-011_T0_COL_LP_5p_N1__TCTATTGGTAACGCGA-1	-0.224599	1.77317
001-011_T0_COL_LP_5p_N1__TGTGTTTTCAAGCCTA-1	-1.57717	1.30878
001-011_T0_COL_LP_5p_N1__GGCGTGTGTGAGTGAC-1	-0.0731094	1.942
001-011_T0_COL_LP_5p_N1__TTCTTAGGTGGACGAT-1	-0.407822	2.30888
001-011_T0_COL_LP_5p_N1__CCACCTAAGTCTCCTC-1	-1.04832	2.89611
001-011_T0_COL_LP_5p_N1__GAGCAGAGTTAAGTAG-1	-0.802514	2.8205
001-011_T0_COL_LP_5p_N1__GCTCCTAAGTATTGGA-1	-0.317269	2.54852
001-011_T0_COL_LP_5p_N1__TACTCGCAGTCTTGCA-1	-0.530506	2.46861
001-011_T0_COL_LP_5p_N1__CTGCCTAGTCTAGCGC-1	-1.41732	2.97826
001-011_T0_COL_LP_5p_N1__GTTAAGCCAGTTAACC-1	-1.35983	2.89194
001-011_T0_COL_LP_5p_N1__GATCAGTGTGTCGCTG-1	-0.586607	2.53617
001-011_T0_COL_LP_5p_N1__AGTGGGATCAACGGGA-1	-1.40658	1.36571
001-011_T0_COL_LP_5p_N1__TCTGGAATCAAGAAGT-1	-0.0410681	1.75983
001-011_T0_COL_LP_5p_N1__CCGTGGAGTCGCGAAA-1	0.0224329	1.84713
001-011_T0_COL_LP_5p_N1__GACCTGGTCTTCAACT-1	-0.193866	1.59892
001-011_T0_COL_LP_5p_N1__GGAACTTGTATAGTAG-1	-0.720765	2.3049
001-011_T0_COL_LP_5p_N1__AGGGAGTTCCGCGCAA-1	-0.142326	1.8619
001-011_T0_COL_LP_5p_N1__TTCGGTCCAGATAATG-1	-1.55967	1.42029
001-011_T0_COL_LP_5p_N1__TGAGCATAGTGCTGCC-1	-0.0803067	1.94303
001-011_T0_COL_LP_5p_N1__CAGAATCAGGCGTACA-1	-0.666146	2.36832
001-011_T0_COL_LP_5p_N1__ACCTTTATCTATCGCC-1	-1.80192	1.31274
001-011_T0_COL_LP_5p_N1__CGTGTAACAAAGTCAA-1	-1.81143	1.65887
001-011_T0_COL_LP_5p_N1__ACCGTAATCTAGCACA-1	0.863079	1.2305
001-011_T0_COL_LP_5p_N1__CAACTAGAGGGATACC-1	-0.935018	2.83844
001-011_T0_COL_LP_5p_N1__CAAGTTGGTAAACGCG-1	-0.977235	2.6533
001-011_T0_COL_LP_5p_N1__CTAACTTTCGGATGTT-1	-0.894077	2.7472
001-011_T0_COL_LP_5p_N1__TAGCCGGGTTCGGGCT-1	-1.26492	2.54225
001-011_T0_COL_LP_5p_N1__GTTACAGAGGAATGGA-1	-1.07088	2.89937
001-011_T0_COL_LP_5p_N1__CAAGATCTCCAGTATG-1	-1.69232	1.46511
001-011_T0_COL_LP_5p_N1__CGCGTTTCACAGACAG-1	-0.0196239	1.92874
001-011_T0_COL_LP_5p_N1__CGGTTAAGTCAAAGCG-1	-0.469301	2.69415
001-011_T0_COL_LP_5p_N1__CAACCTCCAGGGCATA-1	-1.0987	1.98786
001-011_T0_COL_LP_5p_N1__GTATTCTGTGGTACAG-1	-0.974074	2.86396
001-011_T0_COL_LP_5p_N1__TAGCCGGAGTGCAAGC-1	-0.795422	2.48613
001-011_T0_COL_LP_5p_N1__CCTTCGACACCGAATT-1	-1.80339	1.66017
001-011_T0_COL_LP_5p_N1__GCTGCTTTCCAAAGTC-1	-0.802959	2.81419
001-011_T0_COL_LP_5p_N1__GATGCTATCTGCTGCT-1	-0.990885	2.64952
001-011_T0_COL_LP_5p_N1__GCGACCAAGTCGATAA-1	-1.47911	1.86901
001-011_T0_COL_LP_5p_N1__CTAACTTCAAAGGCGT-1	-0.270544	2.56732
001-011_T0_COL_LP_5p_N1__CTACCCAGTTGTGGAG-1	-2.59787	0.0277441
001-011_T0_COL_LP_5p_N1__CATGACAGTCTAGGTT-1	-1.02285	2.57932
001-011_T0_COL_LP_5p_N1__CCGTACTGTGTAAGTA-1	-0.16895	2.03309
001-011_T0_COL_LP_5p_N1__ACTTTCATCGGTCTAA-1	-1.78	1.57475
001-011_T0_COL_LP_5p_N1__AACCATGTCGGCATCG-1	-1.66161	1.49607
001-011_T0_COL_LP_5p_N1__CTAGTGATCTGTTGAG-1	-0.751602	2.66237
001-011_T0_COL_LP_5p_N1__TGGGCGTCATGACATC-1	0.239749	1.95826
001-011_T0_COL_LP_5p_N1__GGAAAGCAGGGATCTG-1	1.63615	-0.840791
001-011_T0_COL_LP_5p_N1__TGCCAAAGTCGACTAT-1	-0.89688	2.58874
001-011_T0_COL_LP_5p_N1__ATTCTACGTAATCACC-1	1.53779	1.2982
001-011_T0_COL_LP_5p_N1__CACCTTGTCGTAGGAG-1	-1.03242	2.9562
001-011_T0_COL_LP_5p_N1__CGCGTTTGTGCAGACA-1	-0.520761	2.19122
001-011_T0_COL_LP_5p_N1__ACACCAACAAAGCGGT-1	-1.8521	0.876134
001-011_T0_COL_LP_5p_N1__GCCTCTACACGCGAAA-1	-1.21141	1.28094
001-011_T0_COL_LP_5p_N1__TGTGTTTCATTCGACA-1	-1.77919	1.62015
001-011_T0_COL_LP_5p_N1__TACCTATTCAGGATCT-1	-1.09439	2.41372
001-011_T0_COL_LP_5p_N1__CTAGCCTTCAGCGATT-1	-0.326526	2.48374
001-011_T0_COL_LP_5p_N1__GCTCCTAAGACAAGCC-1	-2.05493	0.455548
001-011_T0_COL_LP_5p_N1__AACGTTGAGCCCAACC-1	-1.99351	0.618413
001-011_T0_COL_LP_5p_N1__TGTCCCAGTTGGTTTG-1	-1.52467	1.71048
001-011_T0_COL_LP_5p_N1__TGACTTTGTACGCTGC-1	-2.77569	-0.0626915
001-011_T0_COL_LP_5p_N1__CTCACACAGTCAATAG-1	0.629518	1.31828
001-011_T0_COL_LP_5p_N1__CTAGTGACATTGGTAC-1	-0.704794	2.73532
001-011_T0_COL_LP_5p_N1__CACATTTGTCTCCATC-1	-0.956	2.81044
001-011_T0_COL_LP_5p_N1__GGAATAACAGCTGCAC-1	-0.707567	2.5509
001-011_T0_COL_LP_5p_N1__TTGGCAACATACGCCG-1	-0.978168	2.56192
001-011_T0_COL_LP_5p_N1__GCTGCTTGTGGCGAAT-1	-2.50253	0.263726
001-011_T0_COL_LP_5p_N1__CCCTCCTAGCAACGGT-1	-0.627513	2.24773
001-011_T0_COL_LP_5p_N1__GGGTTGCAGATGTCGG-1	-2.14586	0.424233
001-011_T0_COL_LP_5p_N1__CGGGTCAGTAAAGTCA-1	-0.896676	2.17176
001-011_T0_COL_LP_5p_N1__GACTGCGGTCCAAGTT-1	-1.05179	2.31737
001-011_T0_COL_LP_5p_N1__CACCTTGAGCTCCTTC-1	-2.26492	0.383098
001-011_T0_COL_LP_5p_N1__CTCTAATCATAGACTC-1	-0.741642	2.59726
001-011_T0_COL_LP_5p_N1__TACTTACTCTAGAGTC-1	-2.51777	0.100138
001-011_T0_COL_LP_5p_N1__TGCGGGTCACGACGAA-1	-2.43201	0.396446
001-011_T0_COL_LP_5p_N1__ATCCGAAGTGCGATAG-1	-1.95244	0.559568
001-011_T0_COL_LP_5p_N1__GTGCGGTCAGCGTTCG-1	-2.0278	0.311096
001-011_T0_COL_LP_5p_N1__GCGAGAAAGAGTCGGT-1	-1.3705	1.82422
001-011_T0_COL_LP_5p_N1__GACGCGTAGACGACGT-1	-2.62453	-0.0514747
001-011_T0_COL_LP_5p_N1__CAGTCCTCATAGACTC-1	-2.60706	0.060681
001-011_T0_COL_LP_5p_N1__TTTCCTCAGGGAAACA-1	-1.06556	1.86286
001-011_T0_COL_LP_5p_N1__AGTCTTTGTCTGCGGT-1	-0.644389	2.8389
001-011_T0_COL_LP_5p_N1__TCAGATGTCACAGTAC-1	-2.36116	0.334712
001-011_T0_COL_LP_5p_N1__CTCCTAGAGAACTGTA-1	0.73302	1.13413
001-011_T0_COL_LP_5p_N1__CACCACTAGGGTCGAT-1	-0.824509	2.36394
001-011_T0_COL_LP_5p_N1__GCTTCCATCAGCTCTC-1	-1.15012	1.93074
001-011_T0_COL_LP_5p_N1__GGAGCAACATGTCCTC-1	-2.38194	0.40771
001-011_T0_COL_LP_5p_N1__ATCTACTGTAGCCTCG-1	-0.657349	2.38083
001-011_T0_COL_LP_5p_N1__CGGTTAACACAGACTT-1	-1.03939	2.27435
001-011_T0_COL_LP_5p_N1__GCAATCAGTGCAACTT-1	-2.23192	-0.115663
001-011_T0_COL_LP_5p_N1__CGATGTATCTGCCCTA-1	-2.12657	0.279825
001-011_T0_COL_LP_5p_N1__ACTGCTCAGAACTGTA-1	-2.31496	0.390531
001-011_T0_COL_LP_5p_N1__CAGCGACTCACCCTCA-1	-0.807457	2.63921
001-011_T0_COL_LP_5p_N1__TCGGGACTCATAAAGG-1	-1.72288	0.531937
001-014_T0_COL_LP_5p_N1__GGTGTTAGTGTCTGAT-1	0.0914701	1.87126
001-014_T0_COL_LP_5p_N1__GAATAAGCAAATACAG-1	-1.55529	1.64336
001-014_T0_COL_LP_5p_N1__GACCTGGTCTGAAAGA-1	-2.03284	1.68024
001-014_T0_COL_LP_5p_N1__GCGCAACGTGCGAAAC-1	1.04408	-0.0775055
001-014_T0_COL_LP_5p_N1__GATCTAGCATTCGACA-1	-0.0795668	2.26295
001-014_T0_COL_LP_5p_N1__GAAATGAGTCCAACTA-1	-1.23311	2.79916
001-014_T0_COL_LP_5p_N1__GAACATCTCAACTCTT-1	-0.15014	2.24339
001-014_T0_COL_LP_5p_N1__CTCGTACAGTACGACG-1	0.960198	-0.773688
001-014_T0_COL_LP_5p_N1__GGTATTGCAGTCGATT-1	-1.20678	2.72348
001-014_T0_COL_LP_5p_N1__TCAGCTCTCCTCAATT-1	-1.99914	1.69772
001-014_T0_COL_LP_5p_N1__ACTATCTTCGACCAGC-1	1.37929	-0.191375
001-014_T0_COL_LP_5p_N1__GGCAATTAGAGTACAT-1	-0.334869	1.86125
001-014_T0_COL_LP_5p_N1__ATCCGAATCATGTCCC-1	0.270199	1.76824
001-014_T0_COL_LP_5p_N1__TGGTTCCAGGCAAAGA-1	1.5272	0.150522
001-014_T0_COL_LP_5p_N1__GCAATCATCAAACAAG-1	0.924936	-0.246028
001-014_T0_COL_LP_5p_N1__ACCCACTTCGGCCGAT-1	0.19972	1.71663
001-014_T0_COL_LP_5p_N1__AGCGGTCGTAAAGGAG-1	1.41954	0.194035
001-014_T0_COL_LP_5p_N1__GCGGGTTCACGGCGTT-1	0.893024	-0.66988
001-014_T0_COL_LP_5p_N1__TCAATCTAGGGAAACA-1	1.06962	-0.322666
001-014_T0_COL_LP_5p_N1__GTACTTTTCCTTGACC-1	-1.34987	2.57148
001-014_T0_COL_LP_5p_N1__AGCGGTCAGGTGTTAA-1	1.11267	-0.552136
001-014_T0_COL_LP_5p_N1__TAAGAGACAGATAATG-1	0.374302	-0.225117
001-014_T0_COL_LP_5p_N1__TACTCGCAGAGTCGGT-1	0.746425	-0.453908
001-014_T0_COL_LP_5p_N1__CACATAGCACGAGGTA-1	-0.703939	2.71719
001-014_T0_COL_LP_5p_N1__CAGCCGAAGCAGATCG-1	0.715417	-0.748057
001-014_T0_COL_LP_5p_N1__TCAGATGAGGGAAACA-1	-0.785329	2.75624
001-014_T0_COL_LP_5p_N1__GCGAGAATCGCTTGTC-1	0.820873	-0.834306
001-014_T0_COL_LP_5p_N1__GGGATGATCGACGGAA-1	1.18841	0.264017
001-014_T0_COL_LP_5p_N1__CAGATCAAGACTAAGT-1	1.28884	-0.483305
001-014_T0_COL_LP_5p_N1__ACTGAGTCATTAACCG-1	1.08928	-0.185355
001-014_T0_COL_LP_5p_N1__CTGTGCTCAATAAGCA-1	1.08781	-0.35664
001-014_T0_COL_LP_5p_N1__CGTCTACGTTATCCGA-1	0.93056	-0.727544
001-014_T0_COL_LP_5p_N1__TATCAGGGTGTTTGGT-1	0.440076	-0.0191655
001-014_T0_COL_LP_5p_N1__CTGATCCCACTTGGAT-1	1.03498	-0.940366
001-014_T0_COL_LP_5p_N1__CGTAGCGCACTCAGGC-1	0.850266	-0.182163
001-014_T0_COL_LP_5p_N1__CTCAGAAAGGACAGAA-1	1.39218	-0.138905
001-014_T0_COL_LP_5p_N1__AGTGTCACATGGATGG-1	0.916236	-0.717792
001-014_T0_COL_LP_5p_N1__TCTGAGAAGCCGATTT-1	-2.11316	1.94639
001-014_T0_COL_LP_5p_N1__CGAGCACGTCAATACC-1	0.725078	-0.488638
001-014_T0_COL_LP_5p_N1__ATCATCTCAATCACAC-1	1.09763	-0.383741
001-014_T0_COL_LP_5p_N1__GTTACAGCAAGCTGAG-1	1.32054	-0.737673
001-014_T0_COL_LP_5p_N1__TTGCGTCCACCAGTTA-1	1.42588	-0.820766
001-014_T0_COL_LP_5p_N1__GAGTCCGCAATCTGCA-1	0.18584	-0.148193
001-014_T0_COL_LP_5p_N1__CCAATCCAGGATGGTC-1	1.12829	-0.114742
001-014_T0_COL_LP_5p_N1__TTCGGTCCAAAGGAAG-1	0.867176	-1.19767
001-014_T0_COL_LP_5p_N1__TCGTAGATCACGAAGG-1	0.831626	-0.679953
001-014_T0_COL_LP_5p_N1__ATAGACCAGATCCCAT-1	1.16066	-0.703582
001-014_T0_COL_LP_5p_N1__ATCACGATCTAGCACA-1	1.41883	-0.586156
001-014_T0_COL_LP_5p_N1__TCTGGAAGTGCAGTAG-1	0.917027	-0.62422
001-014_T0_COL_LP_5p_N1__ACACCGGAGATATGCA-1	-0.133201	0.537939
001-014_T0_COL_LP_5p_N1__GAAATGACAAGCTGAG-1	1.30014	-0.507269
001-014_T0_COL_LP_5p_N1__GCGAGAATCATCACCC-1	0.942109	-0.612875
001-014_T0_COL_LP_5p_N1__TGCACCTTCGTAGGTT-1	-2.12772	1.79759
001-014_T0_COL_LP_5p_N1__TCTGGAAGTAAACCTC-1	1.30641	-0.559643
001-014_T0_COL_LP_5p_N1__GACTGCGAGTACGATA-1	0.985429	-0.325888
001-014_T0_COL_LP_5p_N1__CAGCCGAGTACTCGCG-1	0.567102	-0.621619
001-014_T0_COL_LP_5p_N1__CGACCTTCATGCATGT-1	1.47785	-0.766419
001-014_T0_COL_LP_5p_N1__GTCTCGTGTCGTGGCT-1	-0.806834	2.11308
001-014_T0_COL_LP_5p_N1__GAAGCAGAGCACAGGT-1	-2.06529	1.83387
001-014_T0_COL_LP_5p_N1__GAGGTGACATGTAAGA-1	0.068293	0.327769
001-014_T0_COL_LP_5p_N1__AGCGTATGTAATTGGA-1	1.28688	-0.708841
001-014_T0_COL_LP_5p_N1__AGGTCATAGAGTTGGC-1	2.42048	-0.655616
001-014_T0_COL_LP_5p_N1__CTGGTCTTCAATAAGG-1	-2.33957	0.0916453
001-014_T0_COL_LP_5p_N1__GTGCTTCAGCCCTAAT-1	1.26719	-0.119289
001-014_T0_COL_LP_5p_N1__GATCAGTAGCTAACTC-1	-1.60958	1.82847
001-014_T0_COL_LP_5p_N1__TCCCGATTCATTGCGA-1	0.650542	-0.330666
001-014_T0_COL_LP_5p_N1__TGGGAAGGTTCAGTAC-1	0.910123	-1.34339
001-014_T0_COL_LP_5p_N1__TTAGTTCGTGTATGGG-1	-0.00641024	-0.26767
001-014_T0_COL_LP_5p_N1__AGAGCGACACAACTGT-1	0.817105	-0.67488
001-014_T0_COL_LP_5p_N1__GGGTTGCTCGTACCGG-1	1.39995	-0.631231
001-014_T0_COL_LP_5p_N1__ACATCAGCAGACGCCT-1	1.32526	-0.483391
001-014_T0_COL_LP_5p_N1__GTCTTCGTCCGTACAA-1	0.93671	-1.15837
001-014_T0_COL_LP_5p_N1__TCGTAGAGTAAATGAC-1	1.54269	-0.558535
001-014_T0_COL_LP_5p_N1__TGTTCCGTCGGTCTAA-1	0.0391081	-0.519332
001-014_T0_COL_LP_5p_N1__CAGCGACGTTTAAGCC-1	0.912338	-0.406709
001-014_T0_COL_LP_5p_N1__CCTCTGAGTAAAGTCA-1	1.17145	-0.270299
001-014_T0_COL_LP_5p_N1__CGGAGTCAGCCGGTAA-1	1.51426	-0.771538
001-014_T0_COL_LP_5p_N1__CCACCTACACCGCTAG-1	0.495222	-1.11569
001-014_T0_COL_LP_5p_N1__TGACAACCATCACGAT-1	1.19878	-0.887536
001-014_T0_COL_LP_5p_N1__GCTGCAGTCAATACCG-1	1.11694	-0.672246
001-014_T0_COL_LP_5p_N1__CTACACCAGTAGGCCA-1	-2.03998	0.406125
001-014_T0_COL_LP_5p_N1__CCCAATCCATAAGACA-1	-2.0841	1.56807
001-014_T0_COL_LP_5p_N1__GAACATCCAATGGATA-1	-0.552859	2.60198
001-014_T0_COL_LP_5p_N1__AACGTTGTCCGTACAA-1	1.24688	-0.578754
001-014_T0_COL_LP_5p_N1__GTAACTGAGTCCATAC-1	-1.16695	2.89205
001-014_T0_COL_LP_5p_N1__TGCCCTATCTTCCTTC-1	1.00126	-0.754503
001-014_T0_COL_LP_5p_N1__ATAAGAGGTGCACTTA-1	0.524376	-0.358076
001-014_T0_COL_LP_5p_N1__GATCTAGTCTTAGAGC-1	0.792152	-1.08923
001-014_T0_COL_LP_5p_N1__CTCAGAAGTGCAACTT-1	1.48829	-0.373678
001-014_T0_COL_LP_5p_N1__ATTGGACCAATAACGA-1	1.74514	-0.277217
001-014_T0_COL_LP_5p_N1__AGACGTTAGCATCATC-1	1.07827	-0.811073
001-014_T0_COL_LP_5p_N1__TCTGAGAAGGCCCTTG-1	0.494938	-0.558446
001-014_T0_COL_LP_5p_N1__CTGGTCTCAAGTAGTA-1	0.183489	0.0876641
001-014_T0_COL_LP_5p_N1__AATCGGTTCGTAGGAG-1	0.851788	-0.58491
001-014_T0_COL_LP_5p_N1__CCTTCCCTCTAACGGT-1	0.717958	-0.772826
001-014_T0_COL_LP_5p_N1__GATGCTAGTTATCGGT-1	-1.90391	1.37704
001-014_T0_COL_LP_5p_N1__CCTCAGTCATATACGC-1	-0.416486	0.880937
001-014_T0_COL_LP_5p_N1__ACGATACTCCACTGGG-1	1.25773	-0.71011
001-014_T0_COL_LP_5p_N1__TTTATGCCATAGTAAG-1	1.48259	-1.01731
001-014_T0_COL_LP_5p_N1__TGAGCCGTCATTGCCC-1	0.977577	-0.818391
001-014_T0_COL_LP_5p_N1__AGCGGTCAGTGTTAGA-1	1.28217	-0.128088
001-014_T0_COL_LP_5p_N1__CTACCCATCCGAATGT-1	1.35152	-1.03551
001-014_T0_COL_LP_5p_N1__TCACAAGGTGCAGTAG-1	0.11969	-0.0208035
001-014_T0_COL_LP_5p_N1__AGCGGTCTCCGCAGTG-1	1.12432	-1.111
001-014_T0_COL_LP_5p_N1__ATTATCCAGTTTGCGT-1	-0.0653159	-0.254599
001-014_T0_COL_LP_5p_N1__CACCACTAGTTCGATC-1	0.941006	-0.67461
001-014_T0_COL_LP_5p_N1__TTAACTCAGACTTGAA-1	-0.503336	0.102188
001-014_T0_COL_LP_5p_N1__CCTATTATCATTATCC-1	1.095	-0.595776
001-014_T0_COL_LP_5p_N1__CTCTACGAGCGTCAAG-1	0.858746	-0.810777
001-014_T0_COL_LP_5p_N1__AAGGCAGAGATCTGCT-1	0.427533	-0.501122
001-014_T0_COL_LP_5p_N1__ATCCACCTCTCAAGTG-1	1.03759	1.91965
001-014_T0_COL_LP_5p_N1__TTAGTTCTCTACCAGA-1	0.61005	-0.508255
001-014_T0_COL_LP_5p_N1__AACCATGAGATATGGT-1	0.985991	-0.906818
001-014_T0_COL_LP_5p_N1__GACTGCGGTCAAAGAT-1	1.29801	-0.531225
001-014_T0_COL_LP_5p_N1__ACTGCTCGTCTGGTCG-1	1.02705	-0.338819
001-014_T0_COL_LP_5p_N1__CTACATTCATCACCCT-1	0.0286879	-0.0673549
001-014_T0_COL_LP_5p_N1__CTAGCCTTCGTCTGCT-1	0.0664807	-0.121948
001-014_T0_COL_LP_5p_N1__ACCTTTACACCCATGG-1	1.38907	-0.533062
001-014_T0_COL_LP_5p_N1__AGACGTTAGATGGCGT-1	1.01041	-0.785182
001-014_T0_COL_LP_5p_N1__GACGGCTCAGCCTGTG-1	2.24439	-1.05499
001-014_T0_COL_LP_5p_N1__TCGAGGCGTAGGCATG-1	0.213301	-0.209121
001-014_T0_COL_LP_5p_N1__ACTATCTAGATCCCAT-1	0.288527	-0.335724
001-014_T0_COL_LP_5p_N1__TACAGTGGTCTCAACA-1	1.22284	-0.713583
001-014_T0_COL_LP_5p_N1__AGCCTAAAGAGGGATA-1	0.0275568	-0.338482
001-014_T0_COL_LP_5p_N1__GCTGCAGCATCCGTGG-1	1.69409	-0.708501
001-014_T0_COL_LP_5p_N1__GTAGTCAGTAGCGTGA-1	2.42977	0.687789
001-014_T0_COL_LP_5p_N1__AGCCTAATCACAGTAC-1	2.03994	0.662007
001-014_T0_COL_LP_5p_N1__ACCTTTACAACACCCG-1	-0.18713	-0.235626
001-014_T0_COL_LP_5p_N1__CGCCAAGGTGTTGGGA-1	-2.39077	0.546864
001-014_T0_COL_LP_5p_N1__TGTATTCTCGCATGGC-1	-0.989807	2.47464
001-014_T0_COL_LP_5p_N1__ACGCAGCTCGACCAGC-1	0.212299	-0.000305354
001-014_T0_COL_LP_5p_N1__ACACCGGCACCATCCT-1	1.48456	-0.68979
001-014_T0_COL_LP_5p_N1__TGGCCAGCACGACGAA-1	1.58927	-0.754155
001-014_T0_COL_LP_5p_N1__GCAGCCACAAGAAAGG-1	-0.721489	0.469265
001-014_T0_COL_LP_5p_N1__GTTAAGCTCTTGCAAG-1	1.46811	-0.659527
001-014_T0_COL_LP_5p_N1__GACGGCTTCAGGATCT-1	1.34967	-0.20304
001-014_T0_COL_LP_5p_N1__TTTGCGCGTGCGATAG-1	-1.71039	1.59526
001-014_T0_COL_LP_5p_N1__TCTCTAAAGCTAGTTC-1	1.04946	-1.1674
001-014_T0_COL_LP_5p_N1__ATTATCCTCATGTCCC-1	1.17303	-0.669909
001-014_T0_COL_LP_5p_N1__CCGGGATTCGTCCAGG-1	-2.30331	-0.113837
001-014_T0_COL_LP_5p_N1__CGGACGTTCTGTCAAG-1	1.64651	-0.19281
001-014_T0_COL_LP_5p_N1__CCCAATCTCAGTGCAT-1	1.07506	-0.48748
001-014_T0_COL_LP_5p_N1__CTCGGGAGTTGTCTTT-1	-0.860072	2.90485
001-014_T0_COL_LP_5p_N1__CAGAATCTCATTTGGG-1	-0.256161	0.850129
001-014_T0_COL_LP_5p_N1__AGAGTGGGTGTTTGGT-1	1.22532	-0.49685
001-014_T0_COL_LP_5p_N1__CACACAAAGCTGAACG-1	1.22617	-0.551945
001-014_T0_COL_LP_5p_N1__AGCGGTCTCAGTGTTG-1	1.314	-0.552718
001-014_T0_COL_LP_5p_N1__GTAACGTCACAGGAGT-1	0.525983	-0.523854
001-014_T0_COL_LP_5p_N1__ATTTCTGCAAACTGCT-1	1.63426	-0.858288
001-014_T0_COL_LP_5p_N1__CAGCGACGTTAAGACA-1	0.96628	-0.335827
001-014_T0_COL_LP_5p_N1__GTAACGTCACACCGAC-1	1.92761	0.0120614
001-014_T0_COL_LP_5p_N1__TGAGCCGAGTCCTCCT-1	-0.385796	2.1095
001-014_T0_COL_LP_5p_N1__ACTTGTTCAGTAGAGC-1	-0.391089	0.187908
001-014_T0_COL_LP_5p_N1__CATTCGCTCATAACCG-1	1.63633	-1.3442
001-014_T0_COL_LP_5p_N1__TGGGAAGCATCACGTA-1	1.24922	-0.873984
001-014_T0_COL_LP_5p_N1__GTGTTAGCATGTAAGA-1	0.181848	1.54888
001-014_T0_COL_LP_5p_N1__TACGGGCCACATTCGA-1	-0.739123	2.95917
001-014_T0_COL_LP_5p_N1__AGCTTGAAGCCGTCGT-1	0.946046	-0.348401
001-014_T0_COL_LP_5p_N1__ACACTGATCAAACCAC-1	2.2599	0.804589
001-014_T0_COL_LP_5p_N1__GCGGGTTGTTGTGGCC-1	1.96939	-0.0795785
001-014_T0_COL_LP_5p_N1__GAGCAGAAGTAGGCCA-1	1.31824	0.401723
001-014_T0_COL_LP_5p_N1__CTCGAGGCAAACTGTC-1	-0.295916	0.5537
001-014_T0_COL_LP_5p_N1__ATCCGAAAGTGCCATT-1	-1.73788	1.8053
001-014_T0_COL_LP_5p_N1__GCATGTACACACCGCA-1	1.48747	-0.551334
001-014_T0_COL_LP_5p_N1__CATTATCTCCGGGTGT-1	1.19282	-1.10952
001-014_T0_COL_LP_5p_N1__GCAGCCAGTTAAGGGC-1	-0.29818	0.403508
001-014_T0_COL_LP_5p_N1__CGACTTCTCCTTTCGG-1	0.239001	0.306634
001-014_T0_COL_LP_5p_N1__GTTACAGGTGCCTTGG-1	0.173814	0.245645
001-014_T0_COL_LP_5p_N1__AGCTCTCTCTCGCTTG-1	2.25823	0.363278
001-014_T0_COL_LP_5p_N1__ACCTTTACATCTCGCT-1	0.032882	0.0823627
001-014_T0_COL_LP_5p_N1__TCTGAGACACTGTTAG-1	1.77347	-0.336217
001-014_T0_COL_LP_5p_N1__GTCAAGTTCCTGTACC-1	1.82744	0.0576678
001-014_T0_COL_LP_5p_N1__CATGGCGCAAGAAGAG-1	1.3231	-0.795545
001-014_T0_COL_LP_5p_N1__TACTTGTCAATGAATG-1	-0.47816	0.403178
001-014_T0_COL_LP_5p_N1__AGTGAGGGTGCACGAA-1	-0.128377	0.482076
001-014_T0_COL_LP_5p_N1__CCATTCGCAGAAGCAC-1	0.261312	-0.116463
001-014_T0_COL_LP_5p_N1__GACAGAGTCGCACTCT-1	-0.405722	-0.0308551
001-014_T0_COL_LP_5p_N1__CCATTCGGTTGCGTTA-1	-0.13269	-0.446219
001-014_T0_COL_LP_5p_N1__TGCTGCTAGTCAATAG-1	-0.0193799	0.0271836
001-014_T0_COL_LP_5p_N1__CTCGGGATCACTTATC-1	1.81399	-0.550828
001-014_T0_COL_LP_5p_N1__TTTGGTTCATTTGCTT-1	1.23752	-0.673086
001-014_T0_COL_LP_5p_N1__TGTCCCATCCGCAGTG-1	0.37592	0.130819
001-014_T0_COL_LP_5p_N1__CATTCGCGTGTGAAAT-1	2.50258	0.534541
001-014_T0_COL_LP_5p_N1__ACGTCAACACAGATTC-1	-0.371832	0.30195
001-014_T0_COL_LP_5p_N1__ACAGCCGGTTGGAGGT-1	2.15562	-0.328453
001-014_T0_COL_LP_5p_N1__GAAATGATCCCTAACC-1	1.80793	0.17804
001-014_T0_COL_LP_5p_N1__TAGTTGGCAAGTCTGT-1	1.58593	-0.357341
001-014_T0_COL_LP_5p_N1__TCACAAGTCGTTACGA-1	0.392705	0.063764
001-014_T0_COL_LP_5p_N1__GAGCAGAAGATGTAAC-1	-2.07606	0.311348
001-014_T0_COL_LP_5p_N1__TAAGTGCAGAGTACAT-1	-0.185427	0.300269
001-014_T0_COL_LP_5p_N1__CGATTGATCTGCAGTA-1	-0.0474025	0.199189
001-014_T0_COL_LP_5p_N1__TGCCAAAGTTCAGCGC-1	-0.0847798	1.00346
001-014_T0_COL_LP_5p_N1__CGTTCTGGTCGCGAAA-1	0.477792	0.434739
001-014_T0_COL_LP_5p_N1__CCTACCAAGGTGGGTT-1	0.952513	-0.644122
001-014_T0_COL_LP_5p_N1__TGCACCTGTATCGCAT-1	2.67508	0.74129
001-014_T0_COL_LP_5p_N1__TTGAACGAGATATACG-1	-0.107173	0.218904
001-014_T0_COL_LP_5p_N1__TACAGTGGTAAAGGAG-1	-1.59845	0.245456
001-014_T0_COL_LP_5p_N1__TCGTAGAGTCGCGGTT-1	-0.347405	0.685076
001-014_T0_COL_LP_5p_N1__ATGAGGGCATGCAACT-1	-0.537262	2.23824
001-014_T0_COL_LP_5p_N1__GATTCAGTCGGGAGTA-1	2.50723	0.539375
001-014_T0_COL_LP_5p_N1__TTTGGTTCAAAGAATC-1	-2.02274	0.448176
001-014_T0_COL_LP_5p_N1__TTGTAGGAGAACAACT-1	0.234831	0.350882
001-014_T0_COL_LP_5p_N1__TAGTTGGCATCAGTCA-1	1.18794	-0.498919
001-014_T0_COL_LP_5p_N1__AACTCTTCAGAGCCAA-1	2.09273	0.546981
001-014_T0_COL_LP_5p_N1__GCGCCAAGTCACCTAA-1	-2.08821	-0.0292436
001-014_T0_COL_LP_5p_N1__GGAACTTTCGAGCCCA-1	-0.406782	0.492196
001-014_T0_COL_LP_5p_N1__TACTTGTTCACAATGC-1	-0.434697	0.426984
001-014_T0_COL_LP_5p_N1__TTGTAGGTCACTCTTA-1	-2.4532	0.209196
001-014_T0_COL_LP_5p_N1__ATCCGAATCACTCTTA-1	2.15054	0.184554
001-014_T0_COL_LP_5p_N1__TGGGCGTAGAGGGATA-1	1.17944	-0.573148
001-014_T0_COL_LP_5p_N1__GACTAACTCGTTTGCC-1	-2.2838	0.29718
001-014_T0_COL_LP_5p_N1__CTCGTACCATCATCCC-1	2.21113	0.368616
001-014_T0_COL_LP_5p_N1__TGGCGCAAGATAGTCA-1	1.97323	-0.45165
001-014_T0_COL_LP_5p_N1__GCTTCCAGTACTTGAC-1	1.11238	-0.472497
001-014_T0_COL_LP_5p_N1__CGATCGGTCTTATCTG-1	-1.55472	0.861227
001-014_T0_COL_LP_5p_N1__CTGATCCCACACTGCG-1	-0.0950529	0.338936
001-014_T0_COL_LP_5p_N1__CGTTCTGCACAAGCCC-1	-1.85414	0.621825
001-014_T0_COL_LP_5p_N1__AATCCAGCAGCCTATA-1	-0.93794	2.7373
001-014_T0_COL_LP_5p_N1__CGTGTCTTCAAGGTAA-1	1.13774	-0.487171
001-014_T0_COL_LP_5p_N1__GCTTGAATCCCGGATG-1	0.0739558	-0.0544903
001-014_T0_COL_LP_5p_N1__GGGATGACAAGCTGAG-1	-0.26361	1.55021
001-014_T0_COL_LP_5p_N1__GAACCTAAGTGAACGC-1	1.57397	-0.520013
001-014_T0_COL_LP_5p_N1__GACCAATTCCTCAACC-1	1.247	-0.752021
001-014_T0_COL_LP_5p_N1__CTGCCTACAGATGGGT-1	-2.43535	-0.0527136
001-014_T0_COL_LP_5p_N1__ATTATCCCACGAAGCA-1	1.45323	-0.174299
001-014_T0_COL_LP_5p_N1__TCATTTGTCCTTTACA-1	0.262878	0.320608
001-014_T0_COL_LP_5p_N1__CCTTACGCAATCTACG-1	-0.465218	-0.14721
001-014_T0_COL_LP_5p_N1__ACGTCAATCGAGAACG-1	-1.53382	0.167145
001-014_T0_COL_LP_5p_N1__GCGCCAACACAAGACG-1	0.144528	0.244178
001-014_T0_COL_LP_5p_N1__AGAGCTTGTGTAATGA-1	-0.0888126	0.757832
001-014_T0_COL_LP_5p_N1__CGTCCATTCAGCGATT-1	2.50119	0.658467
001-014_T0_COL_LP_5p_N1__CTCGAAAGTGATGTGG-1	-0.131934	-0.401297
001-014_T0_COL_LP_5p_N1__CTGGTCTCAAATCCGT-1	-0.119351	0.296565
001-014_T0_COL_LP_5p_N1__GGTGAAGAGGCACATG-1	-0.488216	0.694559
001-014_T0_COL_LP_5p_N1__AAAGCAAAGAGCTATA-1	-2.2802	0.142649
001-014_T0_COL_LP_5p_N1__AAACGGGTCTGCAAGT-1	-0.448817	2.62565
001-014_T0_COL_LP_5p_N1__CGATGGCTCTATCGCC-1	-0.343081	0.240862
001-014_T0_COL_LP_5p_N1__GATCAGTGTCGCCATG-1	1.68319	-0.472868
001-014_T0_COL_LP_5p_N1__CTACACCGTCATCCCT-1	2.13403	0.390705
001-014_T0_COL_LP_5p_N1__CATCAAGAGTTCGCGC-1	1.41784	-0.842968
001-014_T0_COL_LP_5p_N1__CTCTAATGTCCGAACC-1	0.975238	-0.603438
001-014_T0_COL_LP_5p_N1__GGTGTTAGTTGACGTT-1	-0.300227	0.316632
001-014_T0_COL_LP_5p_N1__GAACCTAAGTGCCATT-1	-0.339642	0.726363
001-014_T0_COL_LP_5p_N1__TCAGGATCAATGGACG-1	-0.301509	0.39279
001-014_T0_COL_LP_5p_N1__CTCACACGTGCAACTT-1	2.36101	0.300454
001-014_T0_COL_LP_5p_N1__CGCCAAGCACAAGACG-1	-0.17184	0.136296
001-014_T0_COL_LP_5p_N1__ACATGGTCATCCTTGC-1	-0.289709	2.44073
001-014_T0_COL_LP_5p_N1__CCACTACGTTTACTCT-1	-0.891151	2.3351
001-014_T0_COL_LP_5p_N1__ACGGAGAAGACTGGGT-1	-2.50028	-0.190369
001-014_T0_COL_LP_5p_N1__ATCCGAATCCGTCAAA-1	1.44446	1.36494
001-014_T0_COL_LP_5p_N1__ATAACGCCACTAAGTC-1	0.813164	-0.882454
001-014_T0_COL_LP_5p_N1__TGTATTCCATCGGAAG-1	1.78051	-0.848325
001-014_T0_COL_LP_5p_N1__TGTGGTAAGTCGTACT-1	-0.359712	0.616312
001-014_T0_COL_LP_5p_N1__AAGCCGCTCCAGGGCT-1	-0.118639	-0.433653
001-014_T0_COL_LP_5p_N1__TTCTCAATCTTGGGTA-1	0.333504	0.117425
001-014_T0_COL_LP_5p_N1__TCGCGTTAGATAGTCA-1	-2.14645	0.485797
001-014_T0_COL_LP_5p_N1__AGACGTTCATCCCACT-1	-0.198613	0.551148
001-014_T0_COL_LP_5p_N1__AAGTCTGCATGACGGA-1	2.24467	-0.324981
001-014_T0_COL_LP_5p_N1__TACGGTAAGCACGCCT-1	0.0566838	-0.356793
001-014_T0_COL_LP_5p_N1__TTTCCTCCACACCGCA-1	-0.389292	-0.0534807
001-014_T0_COL_LP_5p_N1__TACACGACAAGGACAC-1	-0.180348	0.552801
001-014_T0_COL_LP_5p_N1__CTAAGACTCCGTACAA-1	-0.592366	2.14623
001-014_T0_COL_LP_5p_N1__TACTTACAGGAGCGTT-1	-2.29324	0.439477
001-014_T0_COL_LP_5p_N1__GAACGGAGTTGTGGAG-1	2.1894	-0.166641
001-014_T0_COL_LP_5p_N1__GACTACACATGGTCAT-1	-0.125668	0.106124
001-014_T0_COL_LP_5p_N1__TAAGTGCGTATAATGG-1	0.337626	0.129182
001-014_T0_COL_LP_5p_N1__TGAAAGAGTCTCATCC-1	1.23581	-0.318252
001-014_T0_COL_LP_5p_N1__TGCGCAGAGCGTCTAT-1	2.02716	0.731119
001-014_T0_COL_LP_5p_N1__CGGTTAACATGTCGAT-1	-0.0323397	0.745425
001-014_T0_COL_LP_5p_N1__ATAACGCAGGGCATGT-1	1.79344	-0.36921
001-014_T0_COL_LP_5p_N1__ACGCCAGGTCCAGTTA-1	-2.16663	0.576288
001-014_T0_COL_LP_5p_N1__ACTGAACAGTGTCTCA-1	-0.171571	0.350129
001-014_T0_COL_LP_5p_N1__CTGTGCTTCTGCTGTC-1	-0.535145	0.2947
001-014_T0_COL_LP_5p_N1__CTGCTGTTCCCTAACC-1	1.77245	0.168285
001-014_T0_COL_LP_5p_N1__TACCTTAGTCCTCTTG-1	-0.205119	0.318273
001-014_T0_COL_LP_5p_N1__CTAGTGAGTTCAGCGC-1	1.76088	-0.539555
001-014_T0_COL_LP_5p_N1__AACTCCCAGCAGCCTC-1	-0.130803	0.52812
001-014_T0_COL_LP_5p_N1__GTCCTCATCGAGAGCA-1	-0.856604	2.60087
001-014_T0_COL_LP_5p_N1__CAGTCCTCAAGCTGGA-1	-0.123588	0.0425105
001-014_T0_COL_LP_5p_N1__TATGCCCAGATGTTAG-1	0.728159	1.41066
001-014_T0_COL_LP_5p_N1__CGATGTAAGTACGTTC-1	0.0501433	0.268131
001-014_T0_COL_LP_5p_N1__TCTTCGGGTGAGTATA-1	-0.0954514	0.486857
001-014_T0_COL_LP_5p_N1__CTAGTGAAGGGCTTGA-1	-2.10932	-0.0309324
001-014_T0_COL_LP_5p_N1__TGGCCAGGTTCAGGCC-1	1.30563	-0.28524
001-014_T0_COL_LP_5p_N1__TACGGATAGCCACGTC-1	-0.128533	0.385709
001-014_T0_COL_LP_5p_N1__CATCGAAAGAGTACCG-1	-2.01646	0.346414
001-014_T0_COL_LP_5p_N1__CGACCTTGTGTGCGTC-1	-0.202945	2.28956
001-014_T0_COL_LP_5p_N1__CTGAAACAGGAGTAGA-1	0.221273	0.70565
001-014_T0_COL_LP_5p_N1__GAGGTGACACTCAGGC-1	-0.0511674	0.318747
001-014_T0_COL_LP_5p_N1__CTACCCAAGCTATGCT-1	2.19496	0.332972
001-014_T0_COL_LP_5p_N1__TGTGGTACACTCTGTC-1	1.43513	1.61019
001-014_T0_COL_LP_5p_N1__GCGAGAACATTCTCAT-1	-0.573472	0.0600536
001-014_T0_COL_LP_5p_N1__TGAGCCGTCATCGCTC-1	-2.85339	-0.0254573
001-014_T0_COL_LP_5p_N1__ACGATGTGTAGCCTCG-1	-0.422828	0.580572
001-014_T0_COL_LP_5p_N1__GGAAAGCTCGTGGGAA-1	1.25796	-0.842087
001-014_T0_COL_LP_5p_N1__CGGACACAGTGCTGCC-1	-0.600721	2.19382
001-014_T0_COL_LP_5p_N1__TCAGGTATCGGTGTTA-1	0.142557	0.31868
001-014_T0_COL_LP_5p_N1__AGCTCCTCATATGCTG-1	-0.269252	0.522404
001-014_T0_COL_LP_5p_N1__ACGGAGATCTGTTTGT-1	2.63779	0.0878923
001-014_T0_COL_LP_5p_N1__CCGGGATCATTCTCAT-1	-0.418349	2.21461
001-014_T0_COL_LP_5p_N1__ACGAGCCAGGCCGAAT-1	-0.291443	0.152976
001-014_T0_COL_LP_5p_N1__AGTGAGGTCAATACCG-1	-0.0555392	-0.24137
001-014_T0_COL_LP_5p_N1__TCTCATAGTGCTGTAT-1	1.96669	0.43376
001-014_T0_COL_LP_5p_N1__CACATTTTCTTACCTA-1	-0.637961	0.380846
001-014_T0_COL_LP_5p_N1__GACTACAAGAGGTTAT-1	-1.45386	1.24367
001-014_T0_COL_LP_5p_N1__TGTCCCATCGGCATCG-1	-0.333864	-0.0570611
001-014_T0_COL_LP_5p_N1__ACGATGTAGCCGTCGT-1	-2.76367	0.0221634
001-014_T0_COL_LP_5p_N1__CACCACTCATTCACTT-1	0.0519364	-0.0852412
001-014_T0_COL_LP_5p_N1__GCGCAACGTTAGAACA-1	0.720677	-0.409673
001-014_T0_COL_LP_5p_N1__GACCTGGCACATCCAA-1	-2.15904	0.216111
001-014_T0_COL_LP_5p_N1__CTACGTCTCATTGCGA-1	2.20171	0.472612
001-014_T0_COL_LP_5p_N1__TTAGGACCAGTGACAG-1	-1.92317	0.271987
001-014_T0_COL_LP_5p_N1__GGACGTCAGTGAAGTT-1	-0.0339645	0.122633
001-014_T0_COL_LP_5p_N1__TCGGGACCAATAGCAA-1	1.64646	-0.241485
001-014_T0_COL_LP_5p_N1__GTATCTTCATCACAAC-1	-1.90823	-0.0131548
001-014_T0_COL_LP_5p_N1__AGCTCTCGTTATGCGT-1	-0.427507	0.165115
001-014_T0_COL_LP_5p_N1__AAACGGGTCTTAGAGC-1	0.126732	0.130355
001-014_T0_COL_LP_5p_N1__TCACAAGAGTTAGCGG-1	-2.63761	-0.00367977
001-014_T0_COL_LP_5p_N1__ATAGACCCATATGCTG-1	1.7468	-0.256552
001-014_T0_COL_LP_5p_N1__TGTCCCAAGGATGGTC-1	-0.193653	0.305937
001-014_T0_COL_LP_5p_N1__AGCAGCCGTTCCAACA-1	0.157902	0.178415
001-014_T0_COL_LP_5p_N1__GTTCTCGAGTGCAAGC-1	0.699165	0.315341
001-014_T0_COL_LP_5p_N1__GCTCTGTTCAGATAAG-1	-0.647926	1.48095
001-014_T0_COL_LP_5p_N1__GAATGAACAGTCAGAG-1	1.89475	0.237586
001-014_T0_COL_LP_5p_N1__CGGCTAGGTCCTCCAT-1	1.1315	1.36571
001-014_T0_COL_LP_5p_N1__CATCCACCATTACGAC-1	-2.40564	0.224453
001-014_T0_COL_LP_5p_N1__CTCCTAGCAATCGGTT-1	-1.59703	0.829748
001-014_T0_COL_LP_5p_N1__AACCATGGTTCGTCTC-1	1.94056	1.22954
001-014_T0_COL_LP_5p_N1__CCCAGTTAGTTCCACA-1	2.04562	-0.460591
001-014_T0_COL_LP_5p_N1__TAAGTGCTCCCTGACT-1	-2.19176	-0.00453583
001-014_T0_COL_LP_5p_N1__ACGATGTTCATGTGGT-1	-0.276116	0.548017
001-014_T0_COL_LP_5p_N1__GCATGTAAGTCATGCT-1	-0.579505	0.707222
001-014_T0_COL_LP_5p_N1__CCCTCCTCAGTATGCT-1	-0.648329	2.34807
001-014_T0_COL_LP_5p_N1__TGAGCCGCAGATCGGA-1	-2.43408	-0.181269
001-014_T0_COL_LP_5p_N1__GTAGGCCCATCACGAT-1	-0.485665	0.421918
001-014_T0_COL_LP_5p_N1__TGGCCAGGTCGCATAT-1	-3.02962	0.76018
001-014_T0_COL_LP_5p_N1__ATCCACCAGAGACTAT-1	-1.79123	0.403378
001-014_T0_COL_LP_5p_N1__ATTGGACTCGTGTAGT-1	0.333993	0.212006
001-014_T0_COL_LP_5p_N1__ACGATACTCCCTGACT-1	-2.46878	0.126965
001-014_T0_COL_LP_5p_N1__TATCTCAAGCTGTTCA-1	-0.23557	0.543774
001-014_T0_COL_LP_5p_N1__CGGAGCTTCATGTAGC-1	1.51661	-0.734798
001-014_T0_COL_LP_5p_N1__GTCGGGTAGAAGGCCT-1	1.85763	-0.0422536
001-014_T0_COL_LP_5p_N1__TTGAACGAGCACCGTC-1	-2.02509	0.0601245
001-014_T0_COL_LP_5p_N1__CGCTGGAAGCTAAGAT-1	0.932464	1.67754
001-014_T0_COL_LP_5p_N1__GTTCGGGAGACTGTAA-1	-0.22636	0.698776
001-014_T0_COL_LP_5p_N1__CCATTCGAGGTTACCT-1	-0.868502	2.58188
001-014_T0_COL_LP_5p_N1__AGCAGCCTCCAAGCCG-1	0.542172	1.17436
001-014_T0_COL_LP_5p_N1__TGTATTCGTAAACCTC-1	-0.449657	0.135655
001-014_T0_COL_LP_5p_N1__GGGTTGCGTTCACCTC-1	0.858988	1.09169
001-014_T0_COL_LP_5p_N1__CCAGCGATCTTGCATT-1	-1.00609	2.67751
001-014_T0_COL_LP_5p_N1__ACGGGTCTCTTGTTTG-1	-2.82085	0.434941
001-014_T0_COL_LP_5p_N1__CAAGTTGTCGATCCCT-1	-1.97366	0.772855
001-014_T0_COL_LP_5p_N1__CGTTAGAGTCAAACTC-1	-1.20268	1.06252
001-014_T0_COL_LP_5p_N1__AGCTTGACACAGGAGT-1	2.20187	0.0506176
001-014_T0_COL_LP_5p_N1__CCGTTCAAGCCGATTT-1	-1.78171	0.891421
001-014_T0_COL_LP_5p_N1__ACTTTCAAGGAGCGTT-1	2.03634	0.67228
001-014_T0_COL_LP_5p_N1__ACCGTAACACTGTGTA-1	0.705615	1.20543
001-014_T0_COL_LP_5p_N1__TTCGGTCCAGGCTCAC-1	-1.82847	0.59513
001-014_T0_COL_LP_5p_N1__CTCTGGTCATGCAACT-1	-1.27817	0.910962
001-014_T0_COL_LP_5p_N1__TTTGTCATCAGATAAG-1	-0.216477	0.459242
001-014_T0_COL_LP_5p_N1__CTTGGCTGTAGCGATG-1	-0.537219	2.65975
001-014_T0_COL_LP_5p_N1__TAGGCATCAGACTCGC-1	-2.27976	0.852191
001-014_T0_COL_LP_5p_N1__CGACCTTAGGCATGGT-1	-1.6158	0.648878
001-014_T0_COL_LP_5p_N1__TTAGTTCGTAGCAAAT-1	1.08191	1.45128
001-014_T0_COL_LP_5p_N1__AGACGTTAGGCGATAC-1	1.44938	-1.2556
001-016_T0_COL_LP_5p_N1__CGACTTCCACCGATAT-1	0.248668	2.1986
001-016_T0_COL_LP_5p_N1__AAAGTAGTCGTCGTTC-1	-1.60893	1.26171
001-016_T0_COL_LP_5p_N1__ATCTACTGTACAAGTA-1	-0.0442111	2.43275
001-016_T0_COL_LP_5p_N1__CCTCTGAGTAGCGTAG-1	0.0623076	1.69991
001-016_T0_COL_LP_5p_N1__GTATCTTCACACTGCG-1	-1.71486	1.27024
001-016_T0_COL_LP_5p_N1__GGGAGATAGGATGGTC-1	-0.0578128	1.57117
001-016_T0_COL_LP_5p_N1__CTAAGACTCTGGCGTG-1	-0.811101	2.66277
001-016_T0_COL_LP_5p_N1__AGGCCGTCATACTACG-1	-0.550136	2.90934
001-016_T0_COL_LP_5p_N1__ATGAGGGGTAGAGTGC-1	0.10712	2.07817
001-016_T0_COL_LP_5p_N1__AACACGTCATTTGCCC-1	-2.01616	1.53335
001-016_T0_COL_LP_5p_N1__CTACCCATCATAGCAC-1	-0.127899	1.97922
001-016_T0_COL_LP_5p_N1__AGGGATGCATCTGGTA-1	-0.0976304	1.95428
001-016_T0_COL_LP_5p_N1__GGACAAGTCAAAGACA-1	-0.148406	2.30817
001-016_T0_COL_LP_5p_N1__GACCTGGTCATCACCC-1	-1.01746	3.09051
001-016_T0_COL_LP_5p_N1__CGTTCTGAGGAGTCTG-1	0.108985	-1.0238
001-016_T0_COL_LP_5p_N1__ACATCAGTCTGCCAGG-1	-0.0427522	1.89432
001-016_T0_COL_LP_5p_N1__CCGTTCAGTTAAGAAC-1	-0.60938	2.3252
001-016_T0_COL_LP_5p_N1__GGTGCGTAGCCGGTAA-1	0.295237	2.00875
001-016_T0_COL_LP_5p_N1__CGCGTTTTCCGTCATC-1	-0.394975	2.54638
001-016_T0_COL_LP_5p_N1__TGACAACCATTGTGCA-1	-0.554759	2.36165
001-016_T0_COL_LP_5p_N1__AAATGCCCACTGTTAG-1	-0.614753	2.81281
001-016_T0_COL_LP_5p_N1__CTCGGGAGTCTGGTCG-1	-0.234421	2.51265
001-016_T0_COL_LP_5p_N1__TACTTGTAGAAGGACA-1	1.55666	0.53243
001-016_T0_COL_LP_5p_N1__GATGCTAGTTACAGAA-1	-1.09206	2.7994
001-016_T0_COL_LP_5p_N1__CATCGAAAGTTAAGTG-1	-0.226173	2.55515
001-016_T0_COL_LP_5p_N1__ACTGCTCAGCCATCGC-1	-0.648984	2.28462
001-016_T0_COL_LP_5p_N1__CCTATTATCCGAAGAG-1	-2.1256	1.3915
001-016_T0_COL_LP_5p_N1__CGGACGTTCAGCATGT-1	-1.26007	3.07284
001-016_T0_COL_LP_5p_N1__CGAGAAGTCTCACATT-1	-0.312592	1.526
001-016_T0_COL_LP_5p_N1__GGCTGGTGTTTCGCTC-1	-1.21872	2.65967
001-016_T0_COL_LP_5p_N1__CAGCGACAGAGTAATC-1	-0.35995	2.34752
001-016_T0_COL_LP_5p_N1__CGCGGTAGTCATCGGC-1	-0.330163	2.36126
001-016_T0_COL_LP_5p_N1__GGATTACCACAGACTT-1	-0.504118	1.88025
001-016_T0_COL_LP_5p_N1__TTTGTCACAGCTTCGG-1	1.41808	0.210505
001-016_T0_COL_LP_5p_N1__AACCATGCATTCGACA-1	-1.97461	1.49342
001-016_T0_COL_LP_5p_N1__ACACCCTCACCGAAAG-1	0.0202716	1.69275
001-016_T0_COL_LP_5p_N1__GCGACCACAAAGGCGT-1	0.203844	-0.885647
001-016_T0_COL_LP_5p_N1__GTTCTCGAGATCGGGT-1	-0.378767	2.65268
001-016_T0_COL_LP_5p_N1__CAGCCGAGTCGTCTTC-1	1.60403	-0.103047
001-016_T0_COL_LP_5p_N1__TGCCAAATCGGACAAG-1	1.06879	-1.8112
001-016_T0_COL_LP_5p_N1__TCTATTGTCTTTAGGG-1	0.214626	-0.640278
001-016_T0_COL_LP_5p_N1__GTTACAGCAAAGGTGC-1	-1.62048	1.48494
001-016_T0_COL_LP_5p_N1__CCTACACTCGCTGATA-1	-0.125938	2.68626
001-016_T0_COL_LP_5p_N1__GGACAAGTCATAAAGG-1	0.219944	2.06248
001-016_T0_COL_LP_5p_N1__GCGCAACGTCAACTGT-1	0.924776	-0.122124
001-016_T0_COL_LP_5p_N1__CTAATGGGTAGCGATG-1	1.24801	-1.84076
001-016_T0_COL_LP_5p_N1__ACGGGTCTCTTGAGAC-1	-1.20394	2.95161
001-016_T0_COL_LP_5p_N1__TTGCGTCTCTCTTATG-1	-1.71534	1.41054
001-016_T0_COL_LP_5p_N1__AGAGCGAGTAAGTGTA-1	-1.80303	1.51549
001-016_T0_COL_LP_5p_N1__ACGTCAAGTAGAGTGC-1	-0.947054	2.77688
001-016_T0_COL_LP_5p_N1__CGTCACTTCTGCTGTC-1	-0.253833	1.89549
001-016_T0_COL_LP_5p_N1__CATCGAAAGATGAGAG-1	1.83374	-0.754411
001-016_T0_COL_LP_5p_N1__CGATTGATCAGTGCAT-1	-1.93495	1.26202
001-016_T0_COL_LP_5p_N1__CTCTAATAGGCAAAGA-1	-1.10774	2.3636
001-016_T0_COL_LP_5p_N1__ATTTCTGCAACACGCC-1	0.102485	1.70584
001-016_T0_COL_LP_5p_N1__TAGTTGGGTCATACTG-1	-0.514678	2.71767
001-016_T0_COL_LP_5p_N1__CTCACACCACTCAGGC-1	0.131802	-1.01813
001-016_T0_COL_LP_5p_N1__TGCTGCTCACCGCTAG-1	1.23595	-0.509124
001-016_T0_COL_LP_5p_N1__AATCGGTAGTGTCCCG-1	0.612274	-1.23228
001-016_T0_COL_LP_5p_N1__CTTTGCGTCTTTAGTC-1	1.83086	-1.17931
001-016_T0_COL_LP_5p_N1__ACTGAACTCAGGTTCA-1	-1.00966	2.07034
001-016_T0_COL_LP_5p_N1__GAACGGAAGAGAGCTC-1	-0.883938	2.84195
001-016_T0_COL_LP_5p_N1__GATCAGTGTGTGACCC-1	-0.945618	2.89516
001-016_T0_COL_LP_5p_N1__GTGTTAGTCCACGACG-1	2.41497	-1.77981
001-016_T0_COL_LP_5p_N1__AGTGAGGAGCCAGTAG-1	-0.946216	2.96643
001-016_T0_COL_LP_5p_N1__CAGATCAGTGACTACT-1	-1.03646	2.67305
001-016_T0_COL_LP_5p_N1__CACCAGGCACTAAGTC-1	0.875052	-1.26626
001-016_T0_COL_LP_5p_N1__TACTCATCAGTGAGTG-1	0.176791	1.88562
001-016_T0_COL_LP_5p_N1__CTAGCCTGTCCCTTGT-1	0.390157	-0.158659
001-016_T0_COL_LP_5p_N1__AACTCAGTCAACACAC-1	0.250459	1.78596
001-016_T0_COL_LP_5p_N1__TTGCCGTAGCGAAGGG-1	-1.90296	1.43719
001-016_T0_COL_LP_5p_N1__TTATGCTGTAGGGTAC-1	1.26237	-1.58285
001-016_T0_COL_LP_5p_N1__CGTTAGACAATGTAAG-1	1.72621	-1.58895
001-016_T0_COL_LP_5p_N1__ACTATCTGTCAAGCGA-1	0.625813	-0.745635
001-016_T0_COL_LP_5p_N1__GGGTCTGGTGGACGAT-1	1.83011	-1.40946
001-016_T0_COL_LP_5p_N1__GAGCAGATCCAAGCCG-1	-0.815655	2.97116
001-016_T0_COL_LP_5p_N1__TGCCCTATCTGTCCGT-1	-2.25554	1.80665
001-016_T0_COL_LP_5p_N1__CGAGAAGGTAAGTAGT-1	-1.97445	1.4917
001-016_T0_COL_LP_5p_N1__GATCGTAAGAATTCCC-1	-0.475785	2.69548
001-016_T0_COL_LP_5p_N1__ACTGAGTAGCCGCCTA-1	-0.567878	2.72959
001-016_T0_COL_LP_5p_N1__ACAGCTAGTACGACCC-1	2.7841	0.254383
001-016_T0_COL_LP_5p_N1__TAAGCGTAGGCCCGTT-1	-1.09465	2.66821
001-016_T0_COL_LP_5p_N1__TTGGAACGTGATAAGT-1	1.8054	-1.29623
001-016_T0_COL_LP_5p_N1__CCTAGCTAGCGTTGCC-1	-0.0450271	-0.270611
001-016_T0_COL_LP_5p_N1__GCGCAGTCAATAGAGT-1	1.8611	-1.44302
001-016_T0_COL_LP_5p_N1__GGTGAAGCAATAGCAA-1	-0.400392	2.46413
001-016_T0_COL_LP_5p_N1__CAGATCAAGATCCTGT-1	-0.153109	-0.718997
001-016_T0_COL_LP_5p_N1__GACTGCGGTGTAATGA-1	1.43735	-0.197567
001-016_T0_COL_LP_5p_N1__AGATTGCCACGTCAGC-1	1.02839	-1.60486
001-016_T0_COL_LP_5p_N1__CTACGTCCAGTAACGG-1	-1.18676	3.12883
001-016_T0_COL_LP_5p_N1__CCTACCAAGGTGATTA-1	2.15025	-0.79925
001-016_T0_COL_LP_5p_N1__CGTCACTAGTACTTGC-1	1.15951	-1.00129
001-016_T0_COL_LP_5p_N1__GCATGTAAGGCCCGTT-1	1.59554	-1.26185
001-016_T0_COL_LP_5p_N1__ATCACGACAGGGTTAG-1	-0.384122	1.76748
001-016_T0_COL_LP_5p_N1__CATATGGTCGAGCCCA-1	1.31059	-1.30157
001-016_T0_COL_LP_5p_N1__AAGGAGCTCGAACTGT-1	-1.86227	1.30766
001-016_T0_COL_LP_5p_N1__ATTCTACAGCAAATCA-1	-2.1094	1.41705
001-016_T0_COL_LP_5p_N1__ATGTGTGGTTATCCGA-1	-0.634005	2.82941
001-016_T0_COL_LP_5p_N1__TACTCATGTCGACTAT-1	1.17389	-1.11398
001-016_T0_COL_LP_5p_N1__TAGACCAAGCTGCGAA-1	-0.0153189	-0.0945928
001-016_T0_COL_LP_5p_N1__CACCACTAGTCCTCCT-1	0.436897	-1.2958
001-016_T0_COL_LP_5p_N1__CGTCTACAGAGTCTGG-1	-0.0778029	-0.801152
001-016_T0_COL_LP_5p_N1__GCATGTACAGCTGTTA-1	-1.80742	1.33782
001-016_T0_COL_LP_5p_N1__TCTCATAAGCTAGTTC-1	-1.0836	2.0146
001-016_T0_COL_LP_5p_N1__CGGACGTCAGGGATTG-1	1.0895	-1.62584
001-016_T0_COL_LP_5p_N1__TCAACGACACTCTGTC-1	0.762215	-1.56982
001-016_T0_COL_LP_5p_N1__CTAGAGTTCGCATGGC-1	0.183629	-0.703662
001-016_T0_COL_LP_5p_N1__TACACGAAGACGCAAC-1	0.109399	-0.559321
001-016_T0_COL_LP_5p_N1__ATCTACTGTCCTCTTG-1	0.260027	-0.905796
001-016_T0_COL_LP_5p_N1__GCCAAATTCTCCGGTT-1	-1.0436	2.83727
001-016_T0_COL_LP_5p_N1__GTGCATATCCTTGACC-1	0.0657007	-0.36525
001-016_T0_COL_LP_5p_N1__CTGAAGTCAATAGAGT-1	1.23042	-1.59023
001-016_T0_COL_LP_5p_N1__GAATAAGGTCTCACCT-1	-0.0755466	-0.598589
001-016_T0_COL_LP_5p_N1__ACGATACCAAAGCGGT-1	1.99672	-0.702225
001-016_T0_COL_LP_5p_N1__ACGCCAGTCTCTGAGA-1	0.401255	-0.254272
001-016_T0_COL_LP_5p_N1__CCTAAAGCATCACCCT-1	-1.25451	2.31675
001-016_T0_COL_LP_5p_N1__CAGATCACATTTCAGG-1	1.03792	-1.27161
001-016_T0_COL_LP_5p_N1__GTACGTACACACTGCG-1	-0.799979	2.19653
001-016_T0_COL_LP_5p_N1__CACCTTGTCCAGAGGA-1	1.88298	-1.09308
001-016_T0_COL_LP_5p_N1__CACATTTCATGTTGAC-1	2.10051	-1.89329
001-016_T0_COL_LP_5p_N1__GATGCTATCAGCTCTC-1	0.817434	-1.24938
001-016_T0_COL_LP_5p_N1__ATAGACCGTAGGCATG-1	1.95793	-0.928386
001-016_T0_COL_LP_5p_N1__GCGAGAAGTCTGATTG-1	1.45409	-0.556281
001-016_T0_COL_LP_5p_N1__CCAATCCTCAGCAACT-1	-0.500811	-0.337065
001-016_T0_COL_LP_5p_N1__CCATTCGAGGGTATCG-1	0.441432	-1.32527
001-016_T0_COL_LP_5p_N1__CAAGATCAGTGACATA-1	0.727856	-1.54522
001-016_T0_COL_LP_5p_N1__CTAGAGTAGCTATGCT-1	2.98399	-0.719883
001-016_T0_COL_LP_5p_N1__CCAATCCAGCTGCGAA-1	1.71738	-1.20744
001-016_T0_COL_LP_5p_N1__GACCAATTCTGGGCCA-1	0.73179	-1.84486
001-016_T0_COL_LP_5p_N1__TCACGAAGTCACACGC-1	-2.03766	1.60038
001-016_T0_COL_LP_5p_N1__GATCGCGAGATCCGAG-1	1.40441	-1.92335
001-016_T0_COL_LP_5p_N1__CTCTACGGTGCGAAAC-1	1.02765	-1.69842
001-016_T0_COL_LP_5p_N1__AACTCTTGTAACGCGA-1	-1.80845	1.77243
001-016_T0_COL_LP_5p_N1__GAACATCAGATAGCAT-1	-0.561141	-0.657782
001-016_T0_COL_LP_5p_N1__AACTTTCAGAGTCTGG-1	0.34191	1.81755
001-016_T0_COL_LP_5p_N1__GCGAGAACAACTGGCC-1	0.251257	-0.399917
001-016_T0_COL_LP_5p_N1__TATGCCCAGTGGGTTG-1	1.76091	-1.30767
001-016_T0_COL_LP_5p_N1__TCAGATGGTCTGATCA-1	1.52845	-1.81397
001-016_T0_COL_LP_5p_N1__AGCGGTCGTCACAAGG-1	1.78688	-1.70791
001-016_T0_COL_LP_5p_N1__CTTAACTCACGTCTCT-1	-0.805256	2.53244
001-016_T0_COL_LP_5p_N1__CTACGTCAGTACATGA-1	-0.146562	-0.600013
001-016_T0_COL_LP_5p_N1__GACGTGCCATTCCTGC-1	1.72989	-2.06
001-016_T0_COL_LP_5p_N1__CGAGAAGTCCATGCTC-1	1.8489	-1.49918
001-016_T0_COL_LP_5p_N1__TACTTGTGTCCAAGTT-1	-0.206486	-0.759636
001-016_T0_COL_LP_5p_N1__GACACGCTCTGTCTAT-1	0.114893	-0.774862
001-016_T0_COL_LP_5p_N1__GTTAAGCAGACCTAGG-1	-1.56426	1.69539
001-016_T0_COL_LP_5p_N1__CGAGCACCACAAGCCC-1	-0.202379	-0.986006
001-016_T0_COL_LP_5p_N1__CTGCGGACATACGCCG-1	1.41461	-1.58591
001-016_T0_COL_LP_5p_N1__TTTGTCAAGGCGCTCT-1	0.157698	-0.381582
001-016_T0_COL_LP_5p_N1__CGATGGCAGCTGGAAC-1	1.78394	-1.82107
001-016_T0_COL_LP_5p_N1__CGAGCACAGGATGGAA-1	0.0802948	-0.660521
001-016_T0_COL_LP_5p_N1__TACTCATCACCGTTGG-1	1.50366	-1.68382
001-016_T0_COL_LP_5p_N1__CGGGTCATCTATCCCG-1	1.63935	-1.53674
001-016_T0_COL_LP_5p_N1__GACGTTACACCCATGG-1	0.920462	-1.52207
001-016_T0_COL_LP_5p_N1__TTGAACGAGTGACTCT-1	-0.152254	2.64383
001-016_T0_COL_LP_5p_N1__GCAGTTAGTTACAGAA-1	-0.309553	2.68206
001-016_T0_COL_LP_5p_N1__TGTTCCGTCAGGCAAG-1	-0.0549212	-0.666499
001-016_T0_COL_LP_5p_N1__GTGCTTCTCAAACAAG-1	-2.05704	1.23897
001-016_T0_COL_LP_5p_N1__CATCAGAGTACGAAAT-1	1.67492	-1.73328
001-016_T0_COL_LP_5p_N1__TCCACACAGCCTATGT-1	1.35919	-1.73163
001-016_T0_COL_LP_5p_N1__ATGCGATTCTATCCCG-1	-0.722805	2.62677
001-016_T0_COL_LP_5p_N1__CGAACATTCGCTGATA-1	1.03917	-1.65107
001-016_T0_COL_LP_5p_N1__CACCACTTCGATCCCT-1	0.62291	-1.64529
001-016_T0_COL_LP_5p_N1__AGTTGGTTCCACGCAG-1	1.07922	-0.438212
001-016_T0_COL_LP_5p_N1__TCGAGGCCAAGCTGAG-1	-0.324242	-0.556065
001-016_T0_COL_LP_5p_N1__CAGCAGCTCTTAGCCC-1	2.70118	-0.011892
001-016_T0_COL_LP_5p_N1__GGGAGATCATCTCGCT-1	0.911391	-1.83962
001-016_T0_COL_LP_5p_N1__GGTGAAGAGTATGACA-1	0.883256	-1.63081
001-016_T0_COL_LP_5p_N1__CCTCTGAGTAGCTAAA-1	1.1488	-1.71306
001-016_T0_COL_LP_5p_N1__GCAATCAAGCAATATG-1	1.12814	-1.20352
001-016_T0_COL_LP_5p_N1__CCTAAAGTCTTCCTTC-1	-0.122624	-0.436699
001-016_T0_COL_LP_5p_N1__TACGGATAGGGAGTAA-1	1.7613	-1.63762
001-016_T0_COL_LP_5p_N1__AGAGCTTAGACTACAA-1	1.27147	-1.52934
001-016_T0_COL_LP_5p_N1__GACTAACAGAGTACCG-1	1.44275	-1.62853
001-016_T0_COL_LP_5p_N1__GTTACAGGTCTTGCGG-1	1.87888	-2.00291
001-016_T0_COL_LP_5p_N1__TCAGATGTCGCGATCG-1	-1.94078	1.53848
001-016_T0_COL_LP_5p_N1__ATCTGCCGTAAATACG-1	-0.061196	-0.371788
001-016_T0_COL_LP_5p_N1__ATCCGAATCTGCGTAA-1	1.3749	-1.11204
001-016_T0_COL_LP_5p_N1__ATCCGAATCCCTCAGT-1	-0.604233	2.14447
001-016_T0_COL_LP_5p_N1__CTTACCGGTCAGGACA-1	2.1417	-1.55949
001-016_T0_COL_LP_5p_N1__AAACCTGGTGTAATGA-1	-0.664982	2.34651
001-016_T0_COL_LP_5p_N1__CTCTACGGTTCCATGA-1	1.98469	-0.23467
001-016_T0_COL_LP_5p_N1__TTCGAAGTCATTGCCC-1	-0.426707	2.32056
001-016_T0_COL_LP_5p_N1__GGACGTCCATCGGGTC-1	-1.58517	1.30032
001-016_T0_COL_LP_5p_N1__TGGTTAGAGAGTAAGG-1	2.31195	-1.84137
001-016_T0_COL_LP_5p_N1__ACGCCGAGTATGCTTG-1	1.48906	-1.44816
001-016_T0_COL_LP_5p_N1__TTGCCGTCACTGCCAG-1	1.96494	-0.865064
001-016_T0_COL_LP_5p_N1__AACTCAGTCAATCACG-1	1.77906	-1.7721
001-016_T0_COL_LP_5p_N1__CTAACTTCACCTTGTC-1	1.16198	-1.35899
001-016_T0_COL_LP_5p_N1__GTGCGGTAGTTGTCGT-1	0.960835	-1.84205
001-016_T0_COL_LP_5p_N1__CGCTGGATCCCTCTTT-1	1.20591	-1.65683
001-016_T0_COL_LP_5p_N1__GCATGATTCGCAAACT-1	1.22459	-1.72783
001-016_T0_COL_LP_5p_N1__GTGTGCGAGAGCCTAG-1	1.52739	-1.7456
001-016_T0_COL_LP_5p_N1__CATATGGTCTTATCTG-1	-0.601976	2.66174
001-016_T0_COL_LP_5p_N1__CTGCTGTAGCGTAGTG-1	1.24239	-0.611377
001-016_T0_COL_LP_5p_N1__CGAACATCATGGGAAC-1	2.01681	-1.92169
001-016_T0_COL_LP_5p_N1__ACGAGGACAATGAATG-1	1.34436	-1.65531
001-016_T0_COL_LP_5p_N1__TGAGCCGGTATGAATG-1	2.64609	-0.0517034
001-016_T0_COL_LP_5p_N1__CCACCTAAGAGTCTGG-1	1.66603	-1.83886
001-016_T0_COL_LP_5p_N1__GCACTCTGTACCGGCT-1	-0.477075	-0.588716
001-016_T0_COL_LP_5p_N1__CGACTTCAGGACTGGT-1	-0.232284	-0.585517
001-016_T0_COL_LP_5p_N1__TACCTATAGACAGAGA-1	-0.87942	-0.208927
001-016_T0_COL_LP_5p_N1__CAACCAAGTTATCCGA-1	1.00767	-1.6987
001-016_T0_COL_LP_5p_N1__AAACGGGGTTGTGGCC-1	0.145696	-0.627954
001-016_T0_COL_LP_5p_N1__ACAGCCGCAGACTCGC-1	1.29294	-1.82054
001-016_T0_COL_LP_5p_N1__GTGGGTCAGCTAGTTC-1	0.120981	-0.651121
001-016_T0_COL_LP_5p_N1__GAAATGACATACGCCG-1	-0.251237	-0.896598
001-016_T0_COL_LP_5p_N1__CAGTCCTAGACTAGGC-1	-0.172696	-0.734669
001-016_T0_COL_LP_5p_N1__CAACCTCTCTGGGCCA-1	2.08192	-1.21513
001-016_T0_COL_LP_5p_N1__TGACAACTCGCCAGCA-1	0.0520331	-0.609683
001-016_T0_COL_LP_5p_N1__TTCTTAGGTCGAACAG-1	-0.109451	-0.48769
001-016_T0_COL_LP_5p_N1__TCCCGATTCGGCATCG-1	0.0421699	-0.747646
001-016_T0_COL_LP_5p_N1__CTGCCTACAGCATACT-1	1.3263	-1.33738
001-016_T0_COL_LP_5p_N1__GGAATAAGTCACACGC-1	1.17113	-0.991947
001-016_T0_COL_LP_5p_N1__ACGCCGATCACGGTTA-1	0.409136	-0.591856
001-016_T0_COL_LP_5p_N1__GTTACAGGTGTGAAAT-1	1.54564	-1.89605
001-016_T0_COL_LP_5p_N1__ACACCGGGTTACGGAG-1	1.68825	-1.47428
001-016_T0_COL_LP_5p_N1__ATGCGATGTCGCATAT-1	1.54022	-1.34997
001-016_T0_COL_LP_5p_N1__AGCCTAACAGGTTTCA-1	1.56157	-1.44965
001-016_T0_COL_LP_5p_N1__TTGAACGGTCTCGTTC-1	-0.0976131	-0.745667
001-016_T0_COL_LP_5p_N1__GTCATTTAGGACCACA-1	-2.59312	0.860234
001-016_T0_COL_LP_5p_N1__TTCTCCTTCAATCACG-1	0.868738	-1.47401
001-016_T0_COL_LP_5p_N1__AAGCCGCTCACTTATC-1	1.70206	-1.51448
001-016_T0_COL_LP_5p_N1__TCCACACCACTATCTT-1	-0.273593	-0.759356
001-016_T0_COL_LP_5p_N1__AGGGAGTTCCCTCTTT-1	1.12062	-1.53434
001-016_T0_COL_LP_5p_N1__ATAGACCCAGATGGCA-1	2.57936	-1.5435
001-016_T0_COL_LP_5p_N1__CTTGGCTGTCGCATAT-1	-1.19784	2.89749
001-016_T0_COL_LP_5p_N1__ACCAGTAGTCCGACGT-1	1.25124	-1.07001
001-016_T0_COL_LP_5p_N1__ACTATCTAGTATGACA-1	3.09645	-0.974347
001-016_T0_COL_LP_5p_N1__GGCAATTTCCTTTACA-1	-0.600917	2.53365
001-016_T0_COL_LP_5p_N1__AAAGTAGCATCGACGC-1	2.17327	-1.63426
001-016_T0_COL_LP_5p_N1__TAGAGCTTCAGCAACT-1	1.34802	-2.0429
001-016_T0_COL_LP_5p_N1__ACGAGGATCAGTTCGA-1	1.75777	-1.77477
001-016_T0_COL_LP_5p_N1__CATTCGCCAGTATAAG-1	2.04523	-0.371737
001-016_T0_COL_LP_5p_N1__TACTCATGTGGGTCAA-1	1.84865	-1.51823
001-016_T0_COL_LP_5p_N1__TTCTCAAAGTACATGA-1	2.04254	-1.4454
001-016_T0_COL_LP_5p_N1__CGAGAAGCAAGTCTAC-1	1.23793	-1.67596
001-016_T0_COL_LP_5p_N1__CTCTAATTCGTCGTTC-1	-0.143485	-0.905319
001-016_T0_COL_LP_5p_N1__TGTCCCAGTCTGATCA-1	2.15797	-1.71053
001-016_T0_COL_LP_5p_N1__TACGGATCACCGATAT-1	1.75057	-1.82324
001-016_T0_COL_LP_5p_N1__CCACCTAAGTAGGTGC-1	-0.504627	-0.627863
001-016_T0_COL_LP_5p_N1__GACCTGGGTAATAGCA-1	1.42747	-1.38072
001-016_T0_COL_LP_5p_N1__CTCGTACGTTACAGAA-1	1.77909	-1.896
001-016_T0_COL_LP_5p_N1__GACACGCTCCGCGGTA-1	1.90208	-1.64759
001-016_T0_COL_LP_5p_N1__CGGAGCTGTAGCAAAT-1	1.60449	-1.54076
001-016_T0_COL_LP_5p_N1__CAACTAGCATGGTCAT-1	1.09797	-1.54755
001-016_T0_COL_LP_5p_N1__CAAGAAAGTGTAATGA-1	-0.0522428	-0.554535
001-016_T0_COL_LP_5p_N1__TGCCCTAGTACTCAAC-1	1.50913	-1.63231
001-016_T0_COL_LP_5p_N1__TGGACGCCAGTATCTG-1	0.018177	-0.911919
001-016_T0_COL_LP_5p_N1__CTGCTGTTCATTTGGG-1	-0.467543	-0.691688
001-016_T0_COL_LP_5p_N1__ACGATGTGTGTAATGA-1	0.904839	-1.80273
001-016_T0_COL_LP_5p_N1__GGCTGGTGTTCTGTTT-1	2.1475	-1.34609
001-016_T0_COL_LP_5p_N1__GCCTCTACAATGCCAT-1	1.87033	-1.55493
001-016_T0_COL_LP_5p_N1__ACGGGCTGTACGCACC-1	0.025066	-1.00259
001-016_T0_COL_LP_5p_N1__CGGACACCACAGACTT-1	0.776688	-0.434486
001-016_T0_COL_LP_5p_N1__GCTGCGAGTTAAGATG-1	0.312626	-0.415681
001-016_T0_COL_LP_5p_N1__CGACCTTCAATGAAAC-1	0.920507	-1.2346
001-016_T0_COL_LP_5p_N1__AACTTTCGTAATCACC-1	1.20102	-1.7501
001-016_T0_COL_LP_5p_N1__CGGGTCAGTTAAAGTG-1	-0.285365	-0.573021
001-016_T0_COL_LP_5p_N1__ATTTCTGCATTAACCG-1	0.60209	-0.878055
001-016_T0_COL_LP_5p_N1__ATAGACCAGCAATCTC-1	1.1595	-1.70991
001-016_T0_COL_LP_5p_N1__TTAGGCAGTCCTCTTG-1	-0.0315049	-0.386509
001-016_T0_COL_LP_5p_N1__CAGATCATCACCTTAT-1	2.09755	-1.40891
001-016_T0_COL_LP_5p_N1__ATCATGGAGACTTGAA-1	2.29941	-1.65024
001-016_T0_COL_LP_5p_N1__GAGCAGAAGGCATGGT-1	1.59881	-1.41856
001-016_T0_COL_LP_5p_N1__CGACCTTTCTTGACGA-1	2.66378	-0.573484
001-016_T0_COL_LP_5p_N1__CAGTCCTAGCGATAGC-1	2.20959	-1.33529
001-016_T0_COL_LP_5p_N1__AGCATACGTTCCACGG-1	-0.283277	-0.414474
001-016_T0_COL_LP_5p_N1__TTGGCAAAGACTGGGT-1	1.3647	-1.37903
001-016_T0_COL_LP_5p_N1__TTGCGTCGTATGGTTC-1	-0.400492	2.78762
001-016_T0_COL_LP_5p_N1__AACTGGTGTACATGTC-1	1.44152	-1.62885
001-016_T0_COL_LP_5p_N1__CATGACAGTAAGGGCT-1	2.56042	0.0368193
001-016_T0_COL_LP_5p_N1__TGGACGCTCATACGGT-1	1.69448	-1.95113
001-016_T0_COL_LP_5p_N1__CACAAACCAGAGTGTG-1	1.94776	-1.8101
001-016_T0_COL_LP_5p_N1__ACACTGAGTCCAGTTA-1	1.17442	-1.62925
001-016_T0_COL_LP_5p_N1__GACCAATGTTGAACTC-1	2.2102	-1.5598
001-016_T0_COL_LP_5p_N1__GTTCATTAGCTCCTCT-1	1.43803	-1.19084
001-016_T0_COL_LP_5p_N1__CCTCTGAAGAGGGCTT-1	1.47278	-1.71392
001-016_T0_COL_LP_5p_N1__CGCTATCAGTTACCCA-1	0.97155	-1.78374
001-016_T0_COL_LP_5p_N1__CAACCAACAAACAACA-1	2.97269	-0.00930855
001-016_T0_COL_LP_5p_N1__GCGCAGTCACCGATAT-1	-0.382306	-0.583825
001-016_T0_COL_LP_5p_N1__GTCGGGTGTCGGCATC-1	2.15184	-1.89314
001-016_T0_COL_LP_5p_N1__CATCAGAAGTCCTCCT-1	0.915394	-1.0849
001-016_T0_COL_LP_5p_N1__CAAGGCCGTATGCTTG-1	1.84338	-1.76856
001-016_T0_COL_LP_5p_N1__CACACCTAGCAACGGT-1	2.01615	-1.24956
001-016_T0_COL_LP_5p_N1__CGTAGCGCACAAGACG-1	1.86123	-1.87602
001-016_T0_COL_LP_5p_N1__CGTCACTGTAGCTAAA-1	-0.485958	-0.645989
001-016_T0_COL_LP_5p_N1__TTAGGCAAGCAGCGTA-1	0.956888	-1.78129
001-016_T0_COL_LP_5p_N1__CCTTCCCAGAGCCCAA-1	-0.19914	-0.669544
001-016_T0_COL_LP_5p_N1__GGGACCTAGGCAAAGA-1	2.03474	-1.7679
001-016_T0_COL_LP_5p_N1__TCCACACGTTGTCGCG-1	1.33616	-1.47683
001-016_T0_COL_LP_5p_N1__AACTGGTGTACTTCTT-1	1.39124	-1.4617
001-016_T0_COL_LP_5p_N1__TGCGCAGGTAGCTCCG-1	2.22731	-1.74097
001-016_T0_COL_LP_5p_N1__CTACATTAGTTACCCA-1	-0.445613	0.242243
001-016_T0_COL_LP_5p_N1__TACCTATAGCACAGGT-1	2.15098	-2.0071
001-016_T0_COL_LP_5p_N1__CTTAACTCAATCCAAC-1	1.81229	-1.3592
001-016_T0_COL_LP_5p_N1__CAGAGAGAGTACGTAA-1	1.86235	-1.72986
001-016_T0_COL_LP_5p_N1__CAAGGCCAGCTAACAA-1	1.3372	-1.4376
001-016_T0_COL_LP_5p_N1__CACACTCAGTTGAGAT-1	1.54906	-1.37561
001-016_T0_COL_LP_5p_N1__TGCACCTGTAACGCGA-1	2.7809	-1.27328
001-016_T0_COL_LP_5p_N1__TCTTTCCAGGGCTTCC-1	1.17408	-1.47573
001-016_T0_COL_LP_5p_N1__TTTGTCATCCGAATGT-1	1.06983	-1.62749
001-016_T0_COL_LP_5p_N1__AAAGCAAGTTCGGGCT-1	1.38785	-1.80774
001-016_T0_COL_LP_5p_N1__GGCAATTAGATCCGAG-1	2.23408	-1.92545
001-016_T0_COL_LP_5p_N1__TTTATGCTCCGTCATC-1	0.85936	-1.36989
001-016_T0_COL_LP_5p_N1__CGAGCCAGTGAAGGCT-1	1.32476	-1.91028
001-016_T0_COL_LP_5p_N1__GAACGGATCAAGAAGT-1	-0.444922	-0.541608
001-016_T0_COL_LP_5p_N1__ACGGAGATCGCCTGAG-1	-0.75876	2.46309
001-016_T0_COL_LP_5p_N1__CTACACCAGACACTAA-1	-0.574724	-0.0189601
001-016_T0_COL_LP_5p_N1__AGGGAGTAGTGCGTGA-1	1.33287	-1.95029
001-016_T0_COL_LP_5p_N1__TTTGTCACATTCACTT-1	2.30172	-1.82043
001-016_T0_COL_LP_5p_N1__CCTCTGATCCTTAATC-1	1.86613	-0.080583
001-016_T0_COL_LP_5p_N1__CGATGGCGTGACAAAT-1	-0.0511638	-0.649424
001-016_T0_COL_LP_5p_N1__CCATGTCCATCTCCCA-1	2.06163	-1.79336
001-016_T0_COL_LP_5p_N1__AGCGTATAGTCTTGCA-1	0.717786	-1.52626
001-016_T0_COL_LP_5p_N1__AGTGAGGGTCATCCCT-1	-0.733281	2.9192
001-016_T0_COL_LP_5p_N1__AGAGCTTGTCCTGCTT-1	2.12444	-1.72806
001-016_T0_COL_LP_5p_N1__AGTCTTTCATCGATGT-1	1.93767	-1.84441
001-016_T0_COL_LP_5p_N1__GCTTGAAGTGCAGTAG-1	2.12883	-1.71628
001-016_T0_COL_LP_5p_N1__TGCTACCTCATATCGG-1	1.06226	-1.65855
001-016_T0_COL_LP_5p_N1__GAAATGACATGTAGTC-1	1.45249	-1.55239
001-016_T0_COL_LP_5p_N1__GTCTCGTAGATCTGCT-1	2.53587	-0.188549
001-016_T0_COL_LP_5p_N1__GAAATGAAGTGGGTTG-1	1.95748	-1.60342
001-016_T0_COL_LP_5p_N1__GTACTTTTCCGTTGCT-1	-0.315008	-0.714675
001-016_T0_COL_LP_5p_N1__TACCTATAGTGGGTTG-1	1.75692	-1.92136
001-016_T0_COL_LP_5p_N1__TTTGCGCCAAGCTGTT-1	1.7592	-1.73147
001-016_T0_COL_LP_5p_N1__GCTTGAAGTTGCCTCT-1	1.99838	-1.81259
001-016_T0_COL_LP_5p_N1__CTAGAGTAGCGATGAC-1	1.0973	-1.5217
001-016_T0_COL_LP_5p_N1__CCTCAGTAGATGCGAC-1	0.156798	-0.461012
001-016_T0_COL_LP_5p_N1__GTCAAGTAGTGCGTGA-1	1.09149	-1.54819
001-016_T0_COL_LP_5p_N1__TACTTACGTTGCTCCT-1	1.03814	-1.3759
001-016_T0_COL_LP_5p_N1__ACCGTAAAGAAAGTGG-1	1.37909	-1.69946
001-016_T0_COL_LP_5p_N1__AACTCCCGTCTCCCTA-1	1.23672	-0.144647
001-016_T0_COL_LP_5p_N1__GGGTCTGTCGTAGATC-1	0.49673	-0.878241
001-016_T0_COL_LP_5p_N1__CCTTACGCACGACTCG-1	-0.541424	-0.574904
001-016_T0_COL_LP_5p_N1__ACGAGCCAGGGAACGG-1	-0.494595	2.30241
001-016_T0_COL_LP_5p_N1__CGACTTCAGAAGAAGC-1	0.901267	-1.76395
001-016_T0_COL_LP_5p_N1__GTAACGTGTCCGCTGA-1	2.21031	-1.47651
001-016_T0_COL_LP_5p_N1__TGCCCTACACGACGAA-1	-0.586399	0.621634
001-016_T0_COL_LP_5p_N1__CCTTTCTCACTCTGTC-1	-0.446136	-0.236207
001-016_T0_COL_LP_5p_N1__GCTGCTTAGCTAACAA-1	1.91325	-1.53109
001-016_T0_COL_LP_5p_N1__CCTTCGAAGATATGCA-1	-0.547838	-0.549593
001-016_T0_COL_LP_5p_N1__TTCTCCTCATCCTTGC-1	-1.89905	1.50525
001-016_T0_COL_LP_5p_N1__GCTGGGTAGAAGGACA-1	-0.945372	0.297102
001-016_T0_COL_LP_5p_N1__GTCGTAAAGTGCAAGC-1	1.17611	-1.77764
001-016_T0_COL_LP_5p_N1__CTACACCCACCTTGTC-1	2.26363	-1.84454
001-016_T0_COL_LP_5p_N1__CTTGGCTGTCACTGGC-1	1.53405	-1.81664
001-016_T0_COL_LP_5p_N1__AGGGAGTCATGGTTGT-1	1.42268	-1.89431
001-016_T0_COL_LP_5p_N1__GGGCACTCAAGCCATT-1	0.959629	-1.69229
001-016_T0_COL_LP_5p_N1__TCCCGATTCACATAGC-1	-0.161373	-0.458695
001-016_T0_COL_LP_5p_N1__GTGGGTCCAGGAATCG-1	2.04277	-1.70615
001-016_T0_COL_LP_5p_N1__TGCCCTAGTAGGAGTC-1	-0.448919	-0.450341
001-016_T0_COL_LP_5p_N1__TATCAGGAGACACTAA-1	1.35818	-1.7567
001-016_T0_COL_LP_5p_N1__TGCACCTAGCACGCCT-1	-0.769786	-0.272067
001-016_T0_COL_LP_5p_N1__GGTGTTATCGATCCCT-1	1.5839	-1.68753
001-016_T0_COL_LP_5p_N1__ATAACGCGTGGCCCTA-1	1.13693	-1.54037
001-016_T0_COL_LP_5p_N1__TGAGCCGTCTTTACGT-1	2.30598	-1.54052
001-016_T0_COL_LP_5p_N1__GGACATTTCTCGGACG-1	1.73857	-1.79356
001-016_T0_COL_LP_5p_N1__CTCTAATAGCCGGTAA-1	1.84676	-1.58024
001-016_T0_COL_LP_5p_N1__GTCATTTTCGCTAGCG-1	-0.404106	0.443667
001-016_T0_COL_LP_5p_N1__TCTCATAGTTACGTCA-1	1.59726	-1.03982
001-016_T0_COL_LP_5p_N1__GTCGTAATCCTAGTGA-1	1.28365	-1.71539
001-016_T0_COL_LP_5p_N1__GCTGCTTTCCCGGATG-1	-1.05394	2.88044
001-016_T0_COL_LP_5p_N1__GCGAGAAGTCGAATCT-1	0.139973	-0.726841
001-016_T0_COL_LP_5p_N1__CTCGTACCATGCCACG-1	1.13658	-1.47602
001-016_T0_COL_LP_5p_N1__TGCTGCTGTTGATTCG-1	1.92264	-1.37503
001-016_T0_COL_LP_5p_N1__TATGCCCAGGGATCTG-1	2.95059	-0.107906
001-016_T0_COL_LP_5p_N1__GTGTGCGCAGAGCCAA-1	-0.955537	2.98014
001-016_T0_COL_LP_5p_N1__AGGGATGGTCGAAAGC-1	2.40143	-1.93329
001-016_T0_COL_LP_5p_N1__GCGCCAATCAAACGGG-1	0.986768	-1.41696
001-016_T0_COL_LP_5p_N1__CTAAGACGTTTGTTTC-1	1.26629	-1.84378
001-016_T0_COL_LP_5p_N1__TACGGGCCACCAGTTA-1	2.53973	-1.89689
001-016_T0_COL_LP_5p_N1__CTACACCAGTCAATAG-1	2.14027	0.0627289
001-016_T0_COL_LP_5p_N1__CCTCAGTTCCGTCAAA-1	1.96806	-1.63984
001-016_T0_COL_LP_5p_N1__GGCGTGTTCCCGACTT-1	1.93424	-0.181969
001-016_T0_COL_LP_5p_N1__GCACATAGTCCGAACC-1	2.14474	-1.26649
001-016_T0_COL_LP_5p_N1__ACGCAGCAGAGTTGGC-1	-1.09128	2.53661
001-016_T0_COL_LP_5p_N1__CATCCACAGACAGAGA-1	1.94363	-2.04811
001-016_T0_COL_LP_5p_N1__ACAGCCGTCCCTTGTG-1	1.07715	-1.45849
001-016_T0_COL_LP_5p_N1__GACTACATCATCGATG-1	1.46087	-1.18577
001-016_T0_COL_LP_5p_N1__CAGATCATCGTGGGAA-1	2.41915	0.0337288
001-016_T0_COL_LP_5p_N1__ACGGAGATCAAAGACA-1	-0.457016	0.876573
001-016_T0_COL_LP_5p_N1__CACCTTGGTCCATGAT-1	-0.702426	0.604391
001-016_T0_COL_LP_5p_N1__GCACATAGTACTTAGC-1	1.70187	-1.2689
001-016_T0_COL_LP_5p_N1__CAGAGAGGTACAGTGG-1	2.28612	-1.58808
001-016_T0_COL_LP_5p_N1__GATCGCGAGAGGGCTT-1	2.09653	-1.55151
001-016_T0_COL_LP_5p_N1__CCTCAGTAGCGACGTA-1	1.2942	-1.28972
001-016_T0_COL_LP_5p_N1__TACTTGTGTTGCCTCT-1	1.65809	-0.758028
001-016_T0_COL_LP_5p_N1__TAGACCATCGTAGATC-1	-0.195128	-0.444454
001-016_T0_COL_LP_5p_N1__TAAGAGAGTTGATTCG-1	1.81111	-1.95261
001-016_T0_COL_LP_5p_N1__TAAACCGAGGTGCTTT-1	1.62824	-1.83916
001-016_T0_COL_LP_5p_N1__GATCTAGAGCTTATCG-1	0.0880146	-0.454628
001-016_T0_COL_LP_5p_N1__CTGTTTAGTATATCCG-1	2.46322	-1.06549
001-016_T0_COL_LP_5p_N1__AACTCTTGTACCATCA-1	1.55635	-1.76068
001-016_T0_COL_LP_5p_N1__AACTCCCCAAGGTGTG-1	-0.407024	0.596197
001-016_T0_COL_LP_5p_N1__GGAACTTAGCTAACTC-1	1.73777	-1.27586
001-016_T0_COL_LP_5p_N1__TTGCCGTAGAAGCCCA-1	2.01714	-1.72167
001-016_T0_COL_LP_5p_N1__CGAGCACCAGCTCCGA-1	1.41665	-1.28997
001-016_T0_COL_LP_5p_N1__TGGGCGTAGCCGGTAA-1	-0.198106	-0.126367
001-016_T0_COL_LP_5p_N1__GATTCAGCATACGCTA-1	-0.38817	2.82582
001-016_T0_COL_LP_5p_N1__GAAATGAAGATATGCA-1	1.96797	-1.48173
001-016_T0_COL_LP_5p_N1__CGGACTGGTAAGTGGC-1	2.53679	-1.39637
001-016_T0_COL_LP_5p_N1__GGAGCAACAAGCTGTT-1	2.6057	-1.61462
001-016_T0_COL_LP_5p_N1__CTCGTCAAGGAGTCTG-1	2.969	-1.483
001-016_T0_COL_LP_5p_N1__ACTTACTAGAGATGAG-1	-0.82941	-0.0690836
001-016_T0_COL_LP_5p_N1__TGTATTCGTTAAGTAG-1	1.3905	-1.62202
001-016_T0_COL_LP_5p_N1__AGGGTGACAACACCTA-1	1.64765	-1.42085
001-016_T0_COL_LP_5p_N1__ACGCCGATCGGTCTAA-1	1.39113	-1.81193
001-016_T0_COL_LP_5p_N1__AACGTTGGTAGAAAGG-1	-0.586782	-0.0440446
001-016_T0_COL_LP_5p_N1__CAAGAAATCTAAGCCA-1	1.04542	-1.34232
001-016_T0_COL_LP_5p_N1__ACGAGCCAGCATGGCA-1	2.2392	-1.7256
001-016_T0_COL_LP_5p_N1__CTTCTCTCAGGATTGG-1	1.38407	-2.00761
001-016_T0_COL_LP_5p_N1__ACAGCCGAGTCTCAAC-1	0.130076	-0.8264
001-016_T0_COL_LP_5p_N1__GTGCGGTCATCGATGT-1	1.7115	-1.51153
001-016_T0_COL_LP_5p_N1__GCAGCCACACCTGGTG-1	1.7136	-1.33829
001-016_T0_COL_LP_5p_N1__CCTCAGTTCTCTGCTG-1	0.664134	1.36026
001-016_T0_COL_LP_5p_N1__ATTATCCGTTAAGAAC-1	2.53169	-1.01956
001-016_T0_COL_LP_5p_N1__CCGTGGAAGGTAGCCA-1	-0.57162	-0.203019
001-016_T0_COL_LP_5p_N1__ACGCAGCAGACTCGGA-1	1.36073	-1.28559
001-016_T0_COL_LP_5p_N1__CCTTCCCGTCCGAGTC-1	1.54236	-1.61004
001-016_T0_COL_LP_5p_N1__CGCCAAGGTTGTGGAG-1	-0.323759	-0.203957
001-016_T0_COL_LP_5p_N1__CGTTCTGGTCTAAACC-1	1.37072	-1.44568
001-016_T0_COL_LP_5p_N1__AGTGTCAGTCTGGTCG-1	2.39174	-0.141382
001-016_T0_COL_LP_5p_N1__TCAGATGAGCAGGCTA-1	-0.943685	-0.266165
001-016_T0_COL_LP_5p_N1__CTGCTGTAGTTATCGC-1	2.36939	-0.299666
001-016_T0_COL_LP_5p_N1__CACATAGAGACGCTTT-1	-0.313969	-0.950946
001-016_T0_COL_LP_5p_N1__ATTCTACAGGCTCAGA-1	-0.324595	-0.512284
001-016_T0_COL_LP_5p_N1__TGAGCCGAGTTACGGG-1	-0.645004	0.176542
001-016_T0_COL_LP_5p_N1__CAGATCAGTGTATGGG-1	-1.16538	2.2454
001-016_T0_COL_LP_5p_N1__GCGCAGTAGAGGGATA-1	2.30514	0.217271
001-016_T0_COL_LP_5p_N1__CTCGAAAAGAAGGTTT-1	2.37927	-1.82173
001-016_T0_COL_LP_5p_N1__GGACATTTCCCAGGTG-1	1.34209	-1.50501
001-016_T0_COL_LP_5p_N1__ACATACGGTGTATGGG-1	-0.533105	-0.469299
001-016_T0_COL_LP_5p_N1__TACCTTAAGCGCCTTG-1	1.45771	-1.9688
001-016_T0_COL_LP_5p_N1__CGATTGAAGCCCAATT-1	2.34142	-0.863275
001-016_T0_COL_LP_5p_N1__GGGTCTGTCCTAGTGA-1	0.993448	-0.899475
001-016_T0_COL_LP_5p_N1__TCGTACCCAGCTGCAC-1	-0.0788515	-0.373031
001-016_T0_COL_LP_5p_N1__CCTACACAGTGTACCT-1	1.58082	-1.79193
001-016_T0_COL_LP_5p_N1__TGAGCCGGTTTACTCT-1	0.0266721	-0.907551
001-016_T0_COL_LP_5p_N1__GAACATCCAGTGGGAT-1	2.06519	-1.69373
001-016_T0_COL_LP_5p_N1__CGATTGAAGCCGATTT-1	-0.360251	-0.283477
001-016_T0_COL_LP_5p_N1__GGCGACTGTGTCTGAT-1	1.68278	-0.956913
001-016_T0_COL_LP_5p_N1__GCGCCAAAGCTTTGGT-1	0.0940236	-0.39757
001-016_T0_COL_LP_5p_N1__TCCCGATCATGCCACG-1	1.59925	-1.71037
001-016_T0_COL_LP_5p_N1__CAGCATACAGACAAAT-1	-2.29284	0.608955
001-016_T0_COL_LP_5p_N1__TCAGATGAGTCATCCA-1	1.47123	-1.75993
001-016_T0_COL_LP_5p_N1__GGATTACCAGTATGCT-1	-0.560233	0.805404
001-016_T0_COL_LP_5p_N1__GGCTGGTCATCACCCT-1	1.2549	-1.42882
001-016_T0_COL_LP_5p_N1__TTGTAGGAGGGTCGAT-1	1.38023	-1.76822
001-016_T0_COL_LP_5p_N1__CCTCTGAGTCAAAGAT-1	1.49246	-1.40727
001-016_T0_COL_LP_5p_N1__AAACCTGGTGTTGAGG-1	-0.510542	1.03068
001-016_T0_COL_LP_5p_N1__ACTGTCCCACCCAGTG-1	1.70516	-2.04472
001-016_T0_COL_LP_5p_N1__TACGGGCCACAAGTAA-1	1.73305	-1.92909
001-016_T0_COL_LP_5p_N1__CCAGCGACAAGTTGTC-1	2.71306	-0.0978394
001-016_T0_COL_LP_5p_N1__TCAGCTCAGATAGCAT-1	1.12035	-1.55538
001-016_T0_COL_LP_5p_N1__ACGCCGAGTTGGTGGA-1	1.8883	-1.71302
001-016_T0_COL_LP_5p_N1__AATCCAGAGGACAGAA-1	-0.239651	-0.231085
001-016_T0_COL_LP_5p_N1__AGTAGTCGTAAGGGCT-1	-0.3237	0.845062
001-016_T0_COL_LP_5p_N1__AGAGCTTCAACACGCC-1	0.0131035	-0.959724
001-016_T0_COL_LP_5p_N1__GATCGATAGTCACGCC-1	-0.328673	-0.438768
001-016_T0_COL_LP_5p_N1__GACCTGGGTTGGGACA-1	-0.541947	-0.279039
001-016_T0_COL_LP_5p_N1__CGAATGTAGGGCATGT-1	-0.549342	-0.448481
001-016_T0_COL_LP_5p_N1__GGATTACTCTCGATGA-1	1.71631	-1.25238
001-016_T0_COL_LP_5p_N1__TCAACGAGTGAGGCTA-1	-1.0262	-0.391767
001-016_T0_COL_LP_5p_N1__CATTCGCAGTTACCCA-1	1.95967	-1.49093
001-016_T0_COL_LP_5p_N1__GCGACCAAGTGGACGT-1	1.09929	-1.91125
001-016_T0_COL_LP_5p_N1__GTTTCTATCTGTACGA-1	2.29923	-0.265246
001-016_T0_COL_LP_5p_N1__CGTGAGCCAAACAACA-1	2.08294	-1.34416
001-016_T0_COL_LP_5p_N1__TAAGCGTTCTAACTGG-1	1.09903	-1.64414
001-016_T0_COL_LP_5p_N1__CTCGAAAGTCGCTTTC-1	1.76437	-1.67309
001-016_T0_COL_LP_5p_N1__ATGCGATCAGCTTCGG-1	-0.606775	-0.407811
001-016_T0_COL_LP_5p_N1__ATAAGAGGTCTCCATC-1	1.25774	-1.71016
001-016_T0_COL_LP_5p_N1__AACTGGTAGCCGTCGT-1	1.95084	-1.53851
001-016_T0_COL_LP_5p_N1__TCTTCGGGTTCATGGT-1	-0.592903	0.165035
001-016_T0_COL_LP_5p_N1__ACTGAACTCCCTAACC-1	1.64049	-1.59513
001-016_T0_COL_LP_5p_N1__GACCAATGTAGCTTGT-1	1.91163	-0.177456
001-016_T0_COL_LP_5p_N1__CTCATTAGTGAAAGAG-1	1.31322	-1.95417
001-016_T0_COL_LP_5p_N1__AGCTTGACAACGATGG-1	-0.419136	-0.666726
001-016_T0_COL_LP_5p_N1__AGCGGTCAGGCCATAG-1	2.14113	-0.730036
001-016_T0_COL_LP_5p_N1__GGGAGATGTTCATGGT-1	1.97292	-1.49755
001-016_T0_COL_LP_5p_N1__CAGCATAAGGCTCAGA-1	-0.625493	0.528829
001-016_T0_COL_LP_5p_N1__TTGACTTTCGAGCCCA-1	2.54291	-1.87423
001-016_T0_COL_LP_5p_N1__TTCGGTCAGAAACGCC-1	-0.175008	-0.710225
001-016_T0_COL_LP_5p_N1__TCGCGTTCACGTGAGA-1	1.6595	1.67673
001-016_T0_COL_LP_5p_N1__GTTAAGCGTTGTACAC-1	0.629087	-1.2887
001-016_T0_COL_LP_5p_N1__ACACTGATCAAACCGT-1	-0.731529	-0.100664
001-016_T0_COL_LP_5p_N1__AAACGGGGTCGACTGC-1	0.985555	-1.82309
001-016_T0_COL_LP_5p_N1__TTGCCGTCAAGCCTAT-1	1.33737	-1.82623
001-016_T0_COL_LP_5p_N1__AACACGTGTGCAGTAG-1	2.00863	-1.8995
001-016_T0_COL_LP_5p_N1__TCAGGATAGAGCCCAA-1	1.72551	-1.83904
001-016_T0_COL_LP_5p_N1__AGATTGCTCAACCATG-1	2.31551	-1.54721
001-016_T0_COL_LP_5p_N1__CGTCAGGCAGTTCATG-1	-0.617603	2.71569
001-016_T0_COL_LP_5p_N1__CGAACATAGGACCACA-1	1.75573	-1.65651
001-016_T0_COL_LP_5p_N1__AACTTTCGTATCTGCA-1	1.20856	-1.62425
001-016_T0_COL_LP_5p_N1__AAGGCAGTCCTTTCTC-1	0.916027	-1.54701
001-016_T0_COL_LP_5p_N1__CAGTCCTGTAAGAGGA-1	-0.855592	0.18295
001-016_T0_COL_LP_5p_N1__ATCTACTTCTGCGACG-1	-1.27583	2.37445
001-016_T0_COL_LP_5p_N1__CTTCTCTGTCTTTCAT-1	2.50552	-1.38199
001-016_T0_COL_LP_5p_N1__CTACGTCGTTAAAGTG-1	1.21521	-1.00835
001-016_T0_COL_LP_5p_N1__GAACATCAGTCCGTAT-1	-0.100837	2.27107
001-016_T0_COL_LP_5p_N1__AGTCTTTCACAGGCCT-1	-0.577882	0.0503105
001-016_T0_COL_LP_5p_N1__TGTATTCGTGCCTTGG-1	-0.540887	-0.312437
001-016_T0_COL_LP_5p_N1__CGACCTTAGTAACCCT-1	-0.610108	-0.344479
001-016_T0_COL_LP_5p_N1__GAAACTCGTAAGCACG-1	-0.00541486	-0.139259
001-016_T0_COL_LP_5p_N1__TCCACACGTCTAGCGC-1	1.50145	-1.81328
001-016_T0_COL_LP_5p_N1__ATAAGAGGTAAATACG-1	-0.419423	-0.632281
001-016_T0_COL_LP_5p_N1__GACTACAAGACGACGT-1	2.04622	-1.74323
001-016_T0_COL_LP_5p_N1__CTAGCCTCATTGGTAC-1	2.164	-1.60295
001-016_T0_COL_LP_5p_N1__CGGAGTCGTAGCGTCC-1	1.68784	-1.67509
001-016_T0_COL_LP_5p_N1__AGATTGCTCGCATGGC-1	-0.553905	-0.734102
001-016_T0_COL_LP_5p_N1__GTTACAGAGTCGAGTG-1	-0.764962	0.126561
001-016_T0_COL_LP_5p_N1__TTGACTTCAACACGCC-1	0.249769	-0.675272
001-016_T0_COL_LP_5p_N1__CCAATCCGTGGTACAG-1	-0.735456	0.442133
001-016_T0_COL_LP_5p_N1__ACGATACGTAACGTTC-1	-0.421835	0.132661
001-016_T0_COL_LP_5p_N1__ACCGTAAAGCTAGTCT-1	1.7793	-1.91556
001-016_T0_COL_LP_5p_N1__CTCGGAGCACATCCAA-1	2.2195	-1.42623
001-016_T0_COL_LP_5p_N1__CTACACCAGGCGTACA-1	2.50841	-1.91702
001-016_T0_COL_LP_5p_N1__CAGTAACGTATAAACG-1	1.71207	-1.09972
001-016_T0_COL_LP_5p_N1__GTATCTTAGTGAAGAG-1	1.86467	-2.09754
001-016_T0_COL_LP_5p_N1__TTCTACATCACTTACT-1	3.29188	0.181257
001-016_T0_COL_LP_5p_N1__GAAGCAGAGTAGTGCG-1	2.17464	-1.65326
001-016_T0_COL_LP_5p_N1__CCTTCCCTCCCAAGAT-1	2.11736	-1.40645
001-016_T0_COL_LP_5p_N1__GACGCGTGTGGTAACG-1	-0.623333	-0.0926907
001-016_T0_COL_LP_5p_N1__CGACTTCGTTATCCGA-1	2.65492	-1.6395
001-016_T0_COL_LP_5p_N1__GGGTTGCTCGCCAGCA-1	0.574048	-1.35446
001-016_T0_COL_LP_5p_N1__ACGGGCTTCTGCTGTC-1	0.93598	-1.81543
001-016_T0_COL_LP_5p_N1__TGACGGCGTGACTACT-1	-0.316868	-0.632651
001-016_T0_COL_LP_5p_N1__AACGTTGAGATCGGGT-1	-0.0684074	-0.325369
001-016_T0_COL_LP_5p_N1__TGTCCCAAGACAATAC-1	1.4891	-1.90645
001-016_T0_COL_LP_5p_N1__GCGAGAACAAACTGCT-1	-0.819427	-0.261732
001-016_T0_COL_LP_5p_N1__CGAGAAGCAGTAGAGC-1	-0.754923	-0.118618
001-016_T0_COL_LP_5p_N1__GCTGGGTCAGTGACAG-1	1.59646	-1.31297
001-016_T0_COL_LP_5p_N1__CGCGTTTCATGCCTTC-1	1.86017	-1.42113
001-016_T0_COL_LP_5p_N1__GTACTTTGTCGAGATG-1	-0.117199	0.767953
001-016_T0_COL_LP_5p_N1__TGTCCCACAGCATGAG-1	1.83221	-1.46798
001-016_T0_COL_LP_5p_N1__CCTACCAGTCTGCGGT-1	0.826245	-1.64136
001-016_T0_COL_LP_5p_N1__ATCTACTCACCACGTG-1	2.15188	-1.1632
001-016_T0_COL_LP_5p_N1__AGAATAGGTGCAACTT-1	1.37984	-1.32018
001-016_T0_COL_LP_5p_N1__CGTAGGCCAGCCTTTC-1	2.95617	0.111896
001-016_T0_COL_LP_5p_N1__TTTCCTCTCAGCCTAA-1	2.0162	-1.34669
001-016_T0_COL_LP_5p_N1__GGATTACTCCATGCTC-1	2.3588	-1.46769
001-016_T0_COL_LP_5p_N1__GTACGTATCCCTAACC-1	1.41711	-1.88501
001-016_T0_COL_LP_5p_N1__GCATGATTCTCCAACC-1	1.32298	-1.74846
001-016_T0_COL_LP_5p_N1__GAAGCAGCAGTCACTA-1	1.11647	-1.90452
001-016_T0_COL_LP_5p_N1__GCTGGGTCAGCTGTAT-1	-0.851847	0.15166
001-016_T0_COL_LP_5p_N1__CCACCTAAGTCTCAAC-1	-0.268819	-0.220094
001-016_T0_COL_LP_5p_N1__AGATCTGCAGTGGAGT-1	2.10821	-1.48467
001-016_T0_COL_LP_5p_N1__CCGGTAGGTGATGTGG-1	-0.869605	0.398297
001-016_T0_COL_LP_5p_N1__TGGGCGTCACGTCTCT-1	-0.127878	-0.730176
001-016_T0_COL_LP_5p_N1__CGTTGGGGTCACTGGC-1	1.78799	-1.62458
001-016_T0_COL_LP_5p_N1__AGAGCTTTCGGACAAG-1	1.53843	-1.70149
001-016_T0_COL_LP_5p_N1__TAAGTGCTCGTAGGAG-1	1.25248	-1.83684
001-016_T0_COL_LP_5p_N1__TCGAGGCTCAGCCTAA-1	1.12336	-1.50189
001-016_T0_COL_LP_5p_N1__CGGACTGTCCTTCAAT-1	1.09272	-1.45882
001-016_T0_COL_LP_5p_N1__AACTCTTAGACTGTAA-1	0.0127409	-0.408048
001-016_T0_COL_LP_5p_N1__ACGATGTGTTTGTGTG-1	1.94451	-1.77117
001-016_T0_COL_LP_5p_N1__CTCTACGAGGCTCATT-1	-0.887037	2.18514
001-016_T0_COL_LP_5p_N1__CTGTTTAGTGATGATA-1	-0.650343	0.426915
001-016_T0_COL_LP_5p_N1__GGCCGATAGATCGGGT-1	1.73854	-1.45265
001-016_T0_COL_LP_5p_N1__GACTACAAGCTGCGAA-1	2.79988	-1.25133
001-016_T0_COL_LP_5p_N1__CTCGGGATCCAGGGCT-1	-0.347899	0.264217
001-016_T0_COL_LP_5p_N1__CGATTGACAGTAACGG-1	-0.294585	-0.439541
001-016_T0_COL_LP_5p_N1__TAGTGGTGTTGATTGC-1	-2.80137	0.200252
001-016_T0_COL_LP_5p_N1__TCAGCAATCAGCTCTC-1	2.19049	-0.275997
001-016_T0_COL_LP_5p_N1__AACCGCGCAAATACAG-1	-0.27582	-0.702421
001-016_T0_COL_LP_5p_N1__CACCAGGGTTTGTTTC-1	-0.524336	-0.796317
001-016_T0_COL_LP_5p_N1__ATCATGGCACCAGATT-1	-0.364308	-0.623381
001-016_T0_COL_LP_5p_N1__ACCCACTAGCCCAATT-1	-0.665087	-0.343826
001-016_T0_COL_LP_5p_N1__TCGAGGCAGACTAGGC-1	1.67546	-0.523783
001-016_T0_COL_LP_5p_N1__TGACTTTGTAACGACG-1	2.5962	-1.35565
001-016_T0_COL_LP_5p_N1__TAAGTGCGTATAAACG-1	2.74198	-1.59545
001-016_T0_COL_LP_5p_N1__CGACCTTTCGGAGCAA-1	1.73161	1.64694
001-016_T0_COL_LP_5p_N1__ACGATACAGCGATAGC-1	-0.536664	2.73964
001-016_T0_COL_LP_5p_N1__GGCCGATAGAGGTTGC-1	1.35609	-1.50203
001-016_T0_COL_LP_5p_N1__TGTATTCGTCTAAACC-1	-0.426393	-0.251731
001-016_T0_COL_LP_5p_N1__CTACATTTCATGCAAC-1	1.77236	-1.80816
001-016_T0_COL_LP_5p_N1__TGTTCCGCAAGAAAGG-1	1.5991	-1.84668
001-016_T0_COL_LP_5p_N1__ATGGGAGCATTCTTAC-1	-1.27421	2.1727
001-016_T0_COL_LP_5p_N1__TTGTAGGCAGTCACTA-1	-0.497506	-0.498778
001-016_T0_COL_LP_5p_N1__CACACCTAGCTAGTCT-1	1.71893	-1.77077
001-016_T0_COL_LP_5p_N1__CGCGTTTTCTGGTATG-1	2.22295	-1.68103
001-016_T0_COL_LP_5p_N1__CAACTAGGTACCGAGA-1	-0.514641	-0.348626
001-016_T0_COL_LP_5p_N1__CGGACGTCATGGGACA-1	-0.336574	0.160232
001-016_T0_COL_LP_5p_N1__TACCTTAAGTAGGTGC-1	2.5828	-0.580108
001-016_T0_COL_LP_5p_N1__ACCAGTATCACAGTAC-1	-0.512513	-0.24848
001-016_T0_COL_LP_5p_N1__GACAGAGGTACCGTAT-1	-0.568158	-0.315991
001-016_T0_COL_LP_5p_N1__CTCGTCATCGAATGGG-1	1.34568	-0.744386
001-016_T0_COL_LP_5p_N1__AACACGTAGCGCCTTG-1	2.30388	-1.23219
001-016_T0_COL_LP_5p_N1__CAGAGAGTCCCTTGTG-1	1.35592	-1.70437
001-016_T0_COL_LP_5p_N1__TCAGCTCAGGATGCGT-1	2.63155	-1.58415
001-016_T0_COL_LP_5p_N1__GCTGCTTGTCTAGCGC-1	-0.738357	-0.387642
001-016_T0_COL_LP_5p_N1__AGCAGCCTCAACGCTA-1	1.71573	-1.88523
001-016_T0_COL_LP_5p_N1__GTACTTTAGGTGCACA-1	2.30223	-0.204743
001-016_T0_COL_LP_5p_N1__TTCTCCTAGGATTCGG-1	2.12295	-1.52763
001-016_T0_COL_LP_5p_N1__TGAAAGAAGATCTGAA-1	2.62779	-0.33443
001-016_T0_COL_LP_5p_N1__TTCTTAGGTGTAACGG-1	-0.663367	-0.263421
001-016_T0_COL_LP_5p_N1__TACAGTGTCTGATACG-1	1.58206	-1.49334
001-016_T0_COL_LP_5p_N1__AAGGAGCTCATACGGT-1	-0.766981	0.00845861
001-016_T0_COL_LP_5p_N1__AGCTCTCTCATAACCG-1	2.07959	-1.28024
001-016_T0_COL_LP_5p_N1__TGCTACCCACCGCTAG-1	-0.487131	-0.153417
001-016_T0_COL_LP_5p_N1__TCAGCAATCGTTACGA-1	1.6275	0.165337
001-016_T0_COL_LP_5p_N1__CACACAAAGATAGCAT-1	2.54709	-0.777064
001-016_T0_COL_LP_5p_N1__ATTACTCTCACGATGT-1	-0.534235	-0.0162402
001-016_T0_COL_LP_5p_N1__TGCCAAAAGGCTCATT-1	-0.677097	0.316023
001-016_T0_COL_LP_5p_N1__GAAGCAGGTTCGCGAC-1	1.63174	-1.71862
001-016_T0_COL_LP_5p_N1__CGATGTAGTTAAGAAC-1	-0.573137	-0.00271811
001-016_T0_COL_LP_5p_N1__CATCGAAAGCAGCCTC-1	1.37173	-1.80309
001-016_T0_COL_LP_5p_N1__CACAAACCAGGAACGT-1	1.27795	-1.7856
001-016_T0_COL_LP_5p_N1__TACGGGCTCCAGAAGG-1	-0.609351	-0.305561
001-016_T0_COL_LP_5p_N1__TGGTTCCTCGTTACGA-1	-0.374843	2.10825
001-016_T0_COL_LP_5p_N1__TGACAACGTGCCTGGT-1	-0.820635	-0.14237
001-016_T0_COL_LP_5p_N1__TCGGGACCAGTAAGAT-1	1.86941	-1.72404
001-016_T0_COL_LP_5p_N1__ACTGAGTAGCTGGAAC-1	-0.138467	-0.324296
001-016_T0_COL_LP_5p_N1__ACGTCAAGTGAAATCA-1	-0.523162	-0.591196
001-016_T0_COL_LP_5p_N1__TCGGGACGTTGCGCAC-1	2.27317	-1.71001
001-016_T0_COL_LP_5p_N1__ACACCCTAGACATAAC-1	-0.5843	0.696233
001-016_T0_COL_LP_5p_N1__TTTACTGGTTAAGGGC-1	1.40884	-1.43435
001-016_T0_COL_LP_5p_N1__GGAAAGCAGTGTACCT-1	1.33558	0.518675
001-016_T0_COL_LP_5p_N1__CTCCTAGTCCTTTCGG-1	0.403266	-0.607305
001-016_T0_COL_LP_5p_N1__GTAACTGCAGTATGCT-1	-2.79875	0.183883
001-016_T0_COL_LP_5p_N1__GGCAATTTCAACACTG-1	-0.240949	-0.167527
001-016_T0_COL_LP_5p_N1__CAGCGACGTATTCTCT-1	-0.779922	2.48292
001-016_T0_COL_LP_5p_N1__AGGTCATAGCGTTTAC-1	1.35987	-1.19382
001-016_T0_COL_LP_5p_N1__TGCCCTATCCCTCTTT-1	-0.343787	-0.145456
001-016_T0_COL_LP_5p_N1__GACGGCTTCCGCGGTA-1	-0.77516	2.68662
001-016_T0_COL_LP_5p_N1__GGAGCAACACGAAAGC-1	-1.0617	0.302775
001-016_T0_COL_LP_5p_N1__GTATCTTGTCGGCATC-1	-0.900067	0.384817
001-016_T0_COL_LP_5p_N1__TAGAGCTTCACCGTAA-1	2.17754	0.036775
001-016_T0_COL_LP_5p_N1__CGAGAAGTCCCAAGAT-1	-0.463399	-0.0867847
001-016_T0_COL_LP_5p_N1__CGAATGTGTTTCGCTC-1	-0.293443	-0.500042
001-016_T0_COL_LP_5p_N1__CAGCAGCCAATTGCTG-1	-0.526214	-0.204717
001-016_T0_COL_LP_5p_N1__CAACCAAGTTCAGCGC-1	1.81826	0.0377996
001-016_T0_COL_LP_5p_N1__CAACCTCTCGCTTAGA-1	-0.558677	-0.517252
001-016_T0_COL_LP_5p_N1__CAAGTTGTCAGCCTAA-1	2.25715	-1.622
001-016_T0_COL_LP_5p_N1__AAAGTAGGTACGCACC-1	0.197751	-0.704468
001-016_T0_COL_LP_5p_N1__AGTGAGGTCCTCAACC-1	1.49333	-1.59381
001-016_T0_COL_LP_5p_N1__CATCAGATCTTCGGTC-1	-2.14397	0.780774
001-016_T0_COL_LP_5p_N1__CTGCGGACATAAGACA-1	2.56193	-1.50481
001-016_T0_COL_LP_5p_N1__TTCCCAGCACAGATTC-1	2.38757	-1.25436
001-016_T0_COL_LP_5p_N1__AACACGTCATAAAGGT-1	-0.39466	2.77136
001-016_T0_COL_LP_5p_N1__GCGCAACTCGCCTGAG-1	1.95413	-1.72684
001-016_T0_COL_LP_5p_N1__ATGGGAGAGAGCTTCT-1	1.63522	-1.80642
001-016_T0_COL_LP_5p_N1__CTTTGCGTCACTTCAT-1	-0.335448	2.34526
001-016_T0_COL_LP_5p_N1__GAAACTCAGGGTCGAT-1	-0.54261	0.785019
001-016_T0_COL_LP_5p_N1__AGGGATGTCTTCATGT-1	-0.802621	-0.222302
001-016_T0_COL_LP_5p_N1__GTGAAGGAGTTACGGG-1	-0.993156	-0.0174956
001-016_T0_COL_LP_5p_N1__CAGCATAGTCGAGTTT-1	-0.313428	-0.257221
001-016_T0_COL_LP_5p_N1__TGACAACCAACTGCGC-1	-0.0627568	-0.0419277
001-016_T0_COL_LP_5p_N1__TGAGGGATCTCGGACG-1	2.56953	0.0803423
001-016_T0_COL_LP_5p_N1__AACTGGTAGTTACCCA-1	-0.503497	0.47374
001-016_T0_COL_LP_5p_N1__ACTGAACCAAGTTCTG-1	-0.628815	0.603983
001-016_T0_COL_LP_5p_N1__ACTGTCCTCTGAGTGT-1	-1.59977	1.81881
001-016_T0_COL_LP_5p_N1__TCGGTAATCCTCTAGC-1	1.41457	-1.99591
001-016_T0_COL_LP_5p_N1__CATGCCTTCACAACGT-1	2.37062	-1.23557
001-016_T0_COL_LP_5p_N1__CTAGTGACATTCCTCG-1	-0.530524	0.447162
001-016_T0_COL_LP_5p_N1__GTCACGGTCCGTCATC-1	-0.503213	0.439617
001-016_T0_COL_LP_5p_N1__GACTACATCACGCATA-1	2.11992	-1.85615
001-016_T0_COL_LP_5p_N1__CTACCCACAGTAACGG-1	-0.557541	-0.321567
001-016_T0_COL_LP_5p_N1__ATCATCTCATCACGTA-1	-0.716988	-0.14294
001-016_T0_COL_LP_5p_N1__CAGCTGGAGGTAAACT-1	2.39926	-1.59162
001-016_T0_COL_LP_5p_N1__CGATGTATCTCTTGAT-1	-0.501322	-0.399918
001-016_T0_COL_LP_5p_N1__GGGCATCGTAAGCACG-1	2.13758	-1.56144
001-016_T0_COL_LP_5p_N1__CTACGTCCAAAGAATC-1	-0.63925	0.673605
001-016_T0_COL_LP_5p_N1__TTGACTTGTCTCTCTG-1	-0.585317	-0.434331
001-016_T0_COL_LP_5p_N1__ACCCACTTCTTGTCAT-1	2.72365	-1.20943
001-016_T0_COL_LP_5p_N1__TAGTTGGCACATGACT-1	2.20297	-0.284555
001-016_T0_COL_LP_5p_N1__AAGACCTCACAGACTT-1	-0.945842	0.079479
001-016_T0_COL_LP_5p_N1__TTAGGACCACATCTTT-1	1.81966	-1.64652
001-016_T0_COL_LP_5p_N1__GTGTTAGCAATGTAAG-1	-0.963243	-0.150767
001-016_T0_COL_LP_5p_N1__ACTTGTTCATCACGTA-1	-1.92217	0.876264
001-016_T0_COL_LP_5p_N1__TCAGCTCTCGGTTCGG-1	1.63862	-1.81955
001-016_T0_COL_LP_5p_N1__GGTGCGTAGTCATCCA-1	-0.187608	0.844094
001-016_T0_COL_LP_5p_N1__GGGAATGGTGTCAATC-1	-0.538248	0.734989
001-016_T0_COL_LP_5p_N1__CGACCTTCATGAACCT-1	1.93141	-1.49731
001-016_T0_COL_LP_5p_N1__TTCGAAGAGTCGAGTG-1	1.94934	-1.86696
001-016_T0_COL_LP_5p_N1__GCGCAACAGTAGCCGA-1	-2.2654	0.524286
001-016_T0_COL_LP_5p_N1__CCTACCATCAGTGCAT-1	-1.95375	0.893574
001-016_T0_COL_LP_5p_N1__TGACTTTTCACCCGAG-1	-0.738562	0.029168
001-016_T0_COL_LP_5p_N1__TACACGAGTAGGGTAC-1	2.07618	-1.61582
001-016_T0_COL_LP_5p_N1__TGTCCCAAGATCACGG-1	-0.830775	0.524779
001-016_T0_COL_LP_5p_N1__TATGCCCGTTGCGCAC-1	-0.628151	2.42517
001-016_T0_COL_LP_5p_N1__TGTGGTACAGGTGGAT-1	-0.682584	2.3225
001-016_T0_COL_LP_5p_N1__TGCTACCGTATCAGTC-1	-0.0347412	-0.064404
001-016_T0_COL_LP_5p_N1__AACCGCGAGACTTGAA-1	1.10875	-0.98515
001-016_T0_COL_LP_5p_N1__GATCTAGTCTGCAGTA-1	-2.25269	0.781837
001-016_T0_COL_LP_5p_N1__TGATTTCTCCCACTTG-1	2.22452	-1.52736
001-016_T0_COL_LP_5p_N1__AACCATGGTCTGCCAG-1	1.31285	-1.58262
001-016_T0_COL_LP_5p_N1__GGAATAACACTAGTAC-1	2.37768	-1.03767
001-016_T0_COL_LP_5p_N1__GTACTTTCAAGTTCTG-1	1.7904	-0.693457
001-016_T0_COL_LP_5p_N1__TACTTGTAGTAGATGT-1	2.05489	-1.09971
001-016_T0_COL_LP_5p_N1__ATCTACTGTAAGTGTA-1	-0.683739	-0.154251
001-016_T0_COL_LP_5p_N1__TGGCGCACAAAGGTGC-1	2.44069	-1.05586
001-016_T0_COL_LP_5p_N1__GCAATCAAGGCCCTCA-1	1.7196	-1.32241
001-016_T0_COL_LP_5p_N1__CTTAGGATCTGTACGA-1	-0.469711	-0.207479
001-016_T0_COL_LP_5p_N1__TTTACTGCAGCTTCGG-1	2.75122	-0.086231
001-016_T0_COL_LP_5p_N1__ACCTTTACATCGGAAG-1	0.019554	-0.681106
001-016_T0_COL_LP_5p_N1__CGGAGTCTCTGGTATG-1	2.44487	-0.509574
001-016_T0_COL_LP_5p_N1__TAGGCATGTGTGTGCC-1	-0.980799	-0.638053
001-016_T0_COL_LP_5p_N1__CACAGTATCTTGAGAC-1	2.4662	-0.330305
001-016_T0_COL_LP_5p_N1__TGACGGCGTCGAGTTT-1	1.61401	-1.79527
001-016_T0_COL_LP_5p_N1__GAAATGATCTCTGAGA-1	2.02065	-1.71188
001-016_T0_COL_LP_5p_N1__CTCTACGCACCGAAAG-1	-0.687555	0.71054
001-016_T0_COL_LP_5p_N1__CGAGCACCAAGACGTG-1	-0.224621	0.722955
001-016_T0_COL_LP_5p_N1__TTTATGCGTTTGACAC-1	-0.650532	-0.10969
001-016_T0_COL_LP_5p_N1__GTGTGCGTCAGAAATG-1	-0.238091	-0.532123
001-016_T0_COL_LP_5p_N1__TACGGTATCGCCAAAT-1	-0.362179	-0.308123
001-016_T0_COL_LP_5p_N1__ACTATCTTCCAACCAA-1	-2.06046	0.841109
001-016_T0_COL_LP_5p_N1__CGGGTCATCTGCAGTA-1	-0.0685828	-0.297129
001-016_T0_COL_LP_5p_N1__AGCTCTCAGATGTAAC-1	1.92803	-1.05965
001-016_T0_COL_LP_5p_N1__GGCGTGTTCCCTGACT-1	1.79781	-1.74198
001-016_T0_COL_LP_5p_N1__GACTAACTCACATACG-1	-2.16152	0.702995
001-016_T0_COL_LP_5p_N1__AAAGCAAAGAGCCCAA-1	1.45437	-1.30551
001-016_T0_COL_LP_5p_N1__AGTGTCATCCACTCCA-1	-0.647095	0.579453
001-016_T0_COL_LP_5p_N1__AAGGAGCAGACTTGAA-1	-0.683717	-0.0705829
001-016_T0_COL_LP_5p_N1__GTTTCTATCATAAAGG-1	-0.426072	-0.343544
001-016_T0_COL_LP_5p_N1__ATAACGCGTCAAAGAT-1	-2.37558	0.559825
001-016_T0_COL_LP_5p_N1__TGCCCATAGGATTCGG-1	2.30776	-0.648208
001-016_T0_COL_LP_5p_N1__ACCGTAAAGCGTTTAC-1	1.6713	-1.59634
001-016_T0_COL_LP_5p_N1__GTTCTCGTCATGCAAC-1	1.44981	-1.30745
001-016_T0_COL_LP_5p_N1__GGCAATTAGGCTAGGT-1	-0.914139	-0.20788
001-016_T0_COL_LP_5p_N1__CTAGTGATCTGCTGTC-1	0.11556	0.0973544
001-016_T0_COL_LP_5p_N1__TTGAACGTCTGTTGAG-1	1.25599	-1.16841
001-016_T0_COL_LP_5p_N1__GGAACTTAGGGCATGT-1	-0.790421	0.364622
001-016_T0_COL_LP_5p_N1__CTTGGCTGTGAGCGAT-1	-0.581982	0.995483
001-016_T0_COL_LP_5p_N1__AGTCTTTCAATGCCAT-1	-0.619	-0.21831
001-016_T0_COL_LP_5p_N1__TCTTTCCGTTTGTGTG-1	-0.421232	-0.456546
001-016_T0_COL_LP_5p_N1__CCTTCCCCATGTCGAT-1	1.02305	-1.67278
001-016_T0_COL_LP_5p_N1__CCGTTCAGTGATAAAC-1	-0.676948	-0.0165386
001-016_T0_COL_LP_5p_N1__GTCTCGTCAACTTGAC-1	2.02597	-1.94909
001-016_T0_COL_LP_5p_N1__GCATGATGTGCCTGGT-1	-0.543916	1.01086
001-016_T0_COL_LP_5p_N1__CAGCTGGGTCCTCTTG-1	-0.506789	-0.491118
001-016_T0_COL_LP_5p_N1__TGACTAGGTCAAAGAT-1	1.21644	-1.47641
001-016_T0_COL_LP_5p_N1__TGGACGCAGCGTTCCG-1	-0.313192	-0.474507
001-016_T0_COL_LP_5p_N1__ATCCACCGTTACCGAT-1	-0.722561	0.760418
001-016_T0_COL_LP_5p_N1__GTCTTCGGTAGAGTGC-1	-1.2657	2.09675
001-016_T0_COL_LP_5p_N1__GTATTCTAGCTGCAAG-1	-0.288485	-0.133365
001-016_T0_COL_LP_5p_N1__ACCTTTAAGAGCTATA-1	2.61223	-0.0493064
001-016_T0_COL_LP_5p_N1__CAACCTCAGGCCCTCA-1	-0.699171	-0.095334
001-016_T0_COL_LP_5p_N1__TTCTACAAGCTAAGAT-1	2.39699	-1.86722
001-016_T0_COL_LP_5p_N1__AGCAGCCTCTGAAAGA-1	2.10967	-1.48694
001-016_T0_COL_LP_5p_N1__AGAGCTTCAGAGTGTG-1	1.75489	-1.39664
001-016_T0_COL_LP_5p_N1__TACTCGCAGACACGAC-1	2.45713	-0.132175
001-016_T0_COL_LP_5p_N1__TCGCGAGGTCGAGATG-1	1.93675	-1.10632
001-016_T0_COL_LP_5p_N1__TGTGTTTAGGACCACA-1	2.06132	-1.76064
001-016_T0_COL_LP_5p_N1__CACAAACCACCCATTC-1	-0.400292	-0.115811
001-016_T0_COL_LP_5p_N1__CAAGAAATCATCTGTT-1	0.0160319	-0.688203
001-016_T0_COL_LP_5p_N1__AAGTCTGAGCGCCTTG-1	2.61463	-1.52782
001-016_T0_COL_LP_5p_N1__AACTCCCGTAATCGTC-1	-0.615605	-0.0471067
001-016_T0_COL_LP_5p_N1__CCTTACGTCACTTACT-1	1.6944	-1.57824
001-016_T0_COL_LP_5p_N1__ACACCGGTCACTCTTA-1	1.14887	-1.75901
001-016_T0_COL_LP_5p_N1__TGCGTGGAGAGTCGGT-1	2.13389	-1.98408
001-016_T0_COL_LP_5p_N1__AAATGCCTCTGGTATG-1	1.65238	-1.75747
001-016_T0_COL_LP_5p_N1__ACATCAGCAATCTGCA-1	1.95525	-0.595256
001-016_T0_COL_LP_5p_N1__AATCCAGAGCCAGTTT-1	-0.625513	-0.564861
001-016_T0_COL_LP_5p_N1__ATCTGCCAGACCGGAT-1	2.39261	-1.94815
001-016_T0_COL_LP_5p_N1__CCTTCCCTCGTTGCCT-1	1.73536	-1.30539
001-016_T0_COL_LP_5p_N1__GAGCAGAGTTAGAACA-1	-0.707011	0.29615
001-016_T0_COL_LP_5p_N1__GTCAAGTCATTATCTC-1	0.0110933	0.121251
001-016_T0_COL_LP_5p_N1__CTTCTCTAGACTAGGC-1	2.62915	0.10069
001-016_T0_COL_LP_5p_N1__GGCGACTAGCCACGCT-1	-2.84431	0.0880621
001-016_T0_COL_LP_5p_N1__TGGTTCCTCACCCTCA-1	1.74838	-1.74897
001-016_T0_COL_LP_5p_N1__AGTGGGAGTGACAAAT-1	-0.656696	0.941017
001-016_T0_COL_LP_5p_N1__TGAGGGACACTTCTGC-1	1.95199	-1.56755
001-016_T0_COL_LP_5p_N1__GGATGTTCACTCGACG-1	2.21311	-1.54338
001-016_T0_COL_LP_5p_N1__CTCTGGTCAATGGAGC-1	1.36787	-1.08597
001-016_T0_COL_LP_5p_N1__TAGCCGGGTGAAAGAG-1	-2.38557	0.543074
001-016_T0_COL_LP_5p_N1__GCGCAGTCAAGCGTAG-1	-2.47318	0.456679
001-016_T0_COL_LP_5p_N1__TTTGTCAAGCTGGAAC-1	1.63284	-1.89235
001-016_T0_COL_LP_5p_N1__CGATCGGGTGAGGGAG-1	-0.233895	-0.335154
001-016_T0_COL_LP_5p_N1__GTAGTCATCTTCTGGC-1	1.13213	1.52965
001-016_T0_COL_LP_5p_N1__TGAGAGGTCAAACGGG-1	-0.419927	0.705813
001-016_T0_COL_LP_5p_N1__TACCTTATCTAACTCT-1	-0.66931	-0.358486
001-016_T0_COL_LP_5p_N1__ATTTCTGTCAAAGACA-1	-0.72659	0.213637
001-016_T0_COL_LP_5p_N1__CTTGGCTGTTCAGGCC-1	-0.377071	2.6389
001-016_T0_COL_LP_5p_N1__GGATGTTAGTCGATAA-1	-2.12292	0.726818
001-016_T0_COL_LP_5p_N1__GTAGTCACACCCTATC-1	-0.649287	0.576043
001-016_T0_COL_LP_5p_N1__TGGTTCCTCTACTATC-1	-0.936464	-0.182247
001-016_T0_COL_LP_5p_N1__CGGACTGTCGGCATCG-1	-0.0271591	1.69175
001-016_T0_COL_LP_5p_N1__CCAGCGAAGGGAAACA-1	-0.25938	-0.225637
001-016_T0_COL_LP_5p_N1__TGTGGTAGTTCATGGT-1	-0.354044	-0.539199
001-016_T0_COL_LP_5p_N1__TCAGGATCACCCAGTG-1	-0.406158	-0.232908
001-016_T0_COL_LP_5p_N1__GAAACTCGTCCCTTGT-1	2.30372	-1.53515
001-016_T0_COL_LP_5p_N1__GCATACAAGGCATTGG-1	2.23693	-1.28416
001-016_T0_COL_LP_5p_N1__AAACCTGCATTCTTAC-1	-2.27475	0.863197
001-016_T0_COL_LP_5p_N1__CTACACCAGGAGTCTG-1	-0.751124	-0.237913
001-016_T0_COL_LP_5p_N1__GGCTGGTTCGCATGGC-1	1.99915	-1.09726
001-016_T0_COL_LP_5p_N1__TTAGGACGTCTTCAAG-1	-0.486056	-0.326932
001-016_T0_COL_LP_5p_N1__TCGCGAGTCGCTGATA-1	1.6971	-1.51083
001-016_T0_COL_LP_5p_N1__GATTCAGGTGGTTTCA-1	-0.534698	-0.116696
001-016_T0_COL_LP_5p_N1__CTGCCTATCTGCAGTA-1	2.41191	-1.33976
001-016_T0_COL_LP_5p_N1__TCGTAGACATGTAGTC-1	1.39151	1.54571
001-016_T0_COL_LP_5p_N1__AAACCTGGTTGAACTC-1	-1.9282	0.774516
001-016_T0_COL_LP_5p_N1__CTCGAGGTCTATCGCC-1	-0.27846	-0.48125
001-016_T0_COL_LP_5p_N1__CCATTCGCAAGTCTGT-1	-2.041	0.900498
001-016_T0_COL_LP_5p_N1__CTGCCTATCAATAAGG-1	-0.83861	-0.73191
001-016_T0_COL_LP_5p_N1__GTTAAGCGTGACTCAT-1	1.62752	-1.91739
001-016_T0_COL_LP_5p_N1__CATCGGGCATGTCGAT-1	1.97051	-1.36787
001-016_T0_COL_LP_5p_N1__CTCGGAGAGAGGACGG-1	1.8964	-1.44199
001-016_T0_COL_LP_5p_N1__CAGCAGCGTTCATGGT-1	2.84783	0.0329771
001-016_T0_COL_LP_5p_N1__TCCCGATCATGTAGTC-1	-1.93779	0.792296
001-016_T0_COL_LP_5p_N1__CGTAGGCGTCTCTCGT-1	-0.543075	-0.137485
001-016_T0_COL_LP_5p_N1__AACCGCGAGCCCAATT-1	-0.856687	0.0310201
001-016_T0_COL_LP_5p_N1__TGGTTCCCACCAACCG-1	-2.10904	0.826835
001-016_T0_COL_LP_5p_N1__TTTGTCACAAGCGAGT-1	-0.180268	-0.437813
001-016_T0_COL_LP_5p_N1__TAGAGCTCAAGGTTTC-1	-0.318962	-0.289261
001-016_T0_COL_LP_5p_N1__TACGGTAAGAAGGCCT-1	-0.466431	-0.0845292
001-016_T0_COL_LP_5p_N1__CTGCTGTCACAGACAG-1	2.07684	-1.33093
001-016_T0_COL_LP_5p_N1__AGTGAGGCACAGCCCA-1	2.4577	-1.51815
001-016_T0_COL_LP_5p_N1__GACTGCGGTAAACCTC-1	2.60414	-1.50668
001-016_T0_COL_LP_5p_N1__CGATCGGTCGTCCAGG-1	2.06267	-1.70387
001-016_T0_COL_LP_5p_N1__AACTCTTGTCGGATCC-1	2.29699	-1.47803
001-016_T0_COL_LP_5p_N1__ACTGCTCCAGTGGGAT-1	-0.223706	2.27335
001-016_T0_COL_LP_5p_N1__GAACCTAAGCACACAG-1	2.43694	0.178365
001-016_T0_COL_LP_5p_N1__TGTGTTTAGCGCTTAT-1	2.34903	-1.26567
001-016_T0_COL_LP_5p_N1__CAGCATATCGATGAGG-1	-0.0964978	0.952722
001-016_T0_COL_LP_5p_N1__TCGGTAAAGGCGACAT-1	2.27848	-1.37424
001-016_T0_COL_LP_5p_N1__GTCTCGTGTCTTGTCC-1	-0.63164	-0.254404
001-016_T0_COL_LP_5p_N1__TCTTTCCGTAGCGTCC-1	-0.674916	-0.010536
001-016_T0_COL_LP_5p_N1__ACCGTAACACGGTAGA-1	1.86807	-1.5834
001-016_T0_COL_LP_5p_N1__GTAACTGAGCGGATCA-1	-0.777188	0.308042
001-016_T0_COL_LP_5p_N1__GACGGCTCACCTGGTG-1	-0.564973	-0.246441
001-016_T0_COL_LP_5p_N1__CACATTTTCGAGAACG-1	-0.509234	0.288525
001-016_T0_COL_LP_5p_N1__ATCATGGGTAGCTAAA-1	-0.484129	-0.0972035
001-016_T0_COL_LP_5p_N1__TCGCGAGTCTATCGCC-1	1.6829	-0.787338
001-016_T0_COL_LP_5p_N1__AGTCTTTAGCGCCTCA-1	-0.297123	2.08711
001-016_T0_COL_LP_5p_N1__ATAAGAGTCGAACTGT-1	-0.704645	0.406444
001-016_T0_COL_LP_5p_N1__TGGTTAGTCTGCGGCA-1	-0.445593	-0.383874
001-016_T0_COL_LP_5p_N1__GTTAAGCGTCGATTGT-1	0.236004	-0.591523
001-016_T0_COL_LP_5p_N1__GCAAACTAGAGCTTCT-1	-1.67755	1.39947
001-016_T0_COL_LP_5p_N1__GATGAGGAGTCGCCGT-1	1.67154	-1.49152
001-016_T0_COL_LP_5p_N1__CCCATACCACAACGTT-1	1.28091	-0.916291
001-016_T0_COL_LP_5p_N1__TGAAAGAGTGCACTTA-1	-2.73122	0.684695
001-016_T0_COL_LP_5p_N1__TCTTCGGAGACTGTAA-1	-0.506299	0.0665473
001-016_T0_COL_LP_5p_N1__GGTGCGTTCACCACCT-1	2.13852	-1.48379
001-016_T0_COL_LP_5p_N1__TGAAAGATCCGTAGTA-1	2.77167	-0.357641
001-016_T0_COL_LP_5p_N1__AGCGTATTCAGTGCAT-1	1.05894	-1.74922
001-016_T0_COL_LP_5p_N1__ACACCAACAGGATTGG-1	-0.25263	2.6143
001-016_T0_COL_LP_5p_N1__GAGGTGAAGGCAATTA-1	-0.376116	0.144166
001-016_T0_COL_LP_5p_N1__GTTCATTTCTTCGAGA-1	2.12795	-1.4522
001-016_T0_COL_LP_5p_N1__CATCAAGTCGAGAACG-1	-2.1058	0.789116
001-016_T0_COL_LP_5p_N1__TCACGAAAGTGCTGCC-1	2.42197	-1.35846
001-016_T0_COL_LP_5p_N1__TCTGAGAAGTGTACCT-1	-0.624699	0.361389
001-016_T0_COL_LP_5p_N1__CTCGGAGAGTGAAGTT-1	1.89966	-1.32792
001-016_T0_COL_LP_5p_N1__CAGTCCTAGTCGCCGT-1	-0.941877	0.281842
001-016_T0_COL_LP_5p_N1__CCTTCGAGTGTGCCTG-1	2.34715	-0.432316
001-016_T0_COL_LP_5p_N1__CCTAGCTGTGCAGGTA-1	-0.993067	-0.314229
001-016_T0_COL_LP_5p_N1__AGCCTAATCAACCATG-1	-0.0357074	-0.596133
001-016_T0_COL_LP_5p_N1__GGCCGATTCCGTAGGC-1	-0.358323	-0.21474
001-016_T0_COL_LP_5p_N1__GGGAGATTCCGTTGCT-1	2.99318	-1.13216
001-016_T0_COL_LP_5p_N1__CTCTGGTGTCGCGTGT-1	2.2197	-1.90615
001-016_T0_COL_LP_5p_N1__CGGACTGCACATTTCT-1	-0.330974	0.818445
001-016_T0_COL_LP_5p_N1__CGGACGTAGGATGCGT-1	2.16544	-1.2172
001-016_T0_COL_LP_5p_N1__AAAGATGAGACGACGT-1	-0.940518	-0.136876
001-016_T0_COL_LP_5p_N1__TACCTATTCAGCTCTC-1	1.15779	-1.80792
001-016_T0_COL_LP_5p_N1__TAGCCGGAGGTGCTTT-1	-1.85092	0.932096
001-016_T0_COL_LP_5p_N1__CCACCTAAGCAGATCG-1	-2.33291	0.914382
001-016_T0_COL_LP_5p_N1__GGACAGACATTCCTGC-1	2.73475	-0.757066
001-016_T0_COL_LP_5p_N1__CAGCTGGTCATCGATG-1	1.61911	-1.45067
001-016_T0_COL_LP_5p_N1__TATCAGGAGCGTAGTG-1	0.818539	0.287912
001-016_T0_COL_LP_5p_N1__CAAGAAACAATGCCAT-1	2.19965	-1.21685
001-016_T0_COL_LP_5p_N1__TGACGGCGTCATATCG-1	-0.923806	-0.258808
001-016_T0_COL_LP_5p_N1__TCACGAAAGTGTTTGC-1	1.19053	-1.32733
001-016_T0_COL_LP_5p_N1__CGAGAAGTCAGTTAGC-1	1.33664	-1.74478
001-016_T0_COL_LP_5p_N1__TAGAGCTCACCTATCC-1	-0.833873	0.120646
001-016_T0_COL_LP_5p_N1__GTGGGTCGTGAAGGCT-1	1.1131	-1.90472
001-016_T0_COL_LP_5p_N1__GTCTTCGAGACGCACA-1	-0.58294	-0.134002
001-016_T0_COL_LP_5p_N1__ATCACGACAGATGAGC-1	1.74888	-1.65281
001-016_T0_COL_LP_5p_N1__GCGCCAATCCTTTCGG-1	2.24225	-1.79762
001-016_T0_COL_LP_5p_N1__CAACTAGGTACTCTCC-1	2.62547	-1.17948
001-016_T0_COL_LP_5p_N1__AAACCTGAGGTGGGTT-1	1.60995	-1.01978
001-016_T0_COL_LP_5p_N1__ACGGAGATCCAAGTAC-1	1.81271	-1.47076
001-016_T0_COL_LP_5p_N1__CTGTGCTGTACCGGCT-1	-2.72447	0.605778
001-016_T0_COL_LP_5p_N1__GTACGTACAATCACAC-1	-0.911184	0.185889
001-016_T0_COL_LP_5p_N1__AGAGTGGTCCCTCAGT-1	1.27556	-1.2138
001-016_T0_COL_LP_5p_N1__GTACTCCCAGACGCTC-1	2.60784	-1.67959
001-016_T0_COL_LP_5p_N1__TAAGTGCCACGAGAGT-1	1.54933	-1.1512
001-016_T0_COL_LP_5p_N1__ATTTCTGGTCCCTTGT-1	2.83666	-1.09778
001-016_T0_COL_LP_5p_N1__CGTTAGAAGCTGAACG-1	-0.818424	2.8322
001-016_T0_COL_LP_5p_N1__TTTGCGCGTACATGTC-1	-0.248016	-0.836707
001-016_T0_COL_LP_5p_N1__CGAGAAGTCTGGTATG-1	1.57471	-1.58725
001-016_T0_COL_LP_5p_N1__ACACCAATCGACCAGC-1	-0.317778	0.573168
001-016_T0_COL_LP_5p_N1__GCTCCTATCATGCTCC-1	-0.39924	0.842026
001-016_T0_COL_LP_5p_N1__TTGGAACAGCTGCCCA-1	-0.277504	-0.357852
001-016_T0_COL_LP_5p_N1__GACGTGCGTTGAGTTC-1	-0.361229	-0.531703
001-016_T0_COL_LP_5p_N1__TGCACCTGTGAGGGAG-1	-2.56728	0.069868
001-016_T0_COL_LP_5p_N1__ATTCTACCAAGGCTCC-1	2.34802	-1.38076
001-016_T0_COL_LP_5p_N1__GACCAATCACGAAAGC-1	2.00405	0.0649373
001-016_T0_COL_LP_5p_N1__CATTATCCATATGAGA-1	2.62998	-0.249879
001-016_T0_COL_LP_5p_N1__GCATGCGCATAACCTG-1	2.20878	-0.686871
001-016_T0_COL_LP_5p_N1__GCGCCAAGTTTGCATG-1	-2.78807	0.532887
001-016_T0_COL_LP_5p_N1__AACCATGCATGGAATA-1	-0.713549	0.275315
001-016_T0_COL_LP_5p_N1__GTTCTCGTCTGTGCAA-1	1.49697	0.149543
001-016_T0_COL_LP_5p_N1__GTATCTTTCTGCTTGC-1	-0.756529	-0.103965
001-016_T0_COL_LP_5p_N1__TGCACCTTCCTGTAGA-1	-0.358508	2.67921
001-016_T0_COL_LP_5p_N1__TCCACACAGTATCTCG-1	-0.932773	0.450197
001-016_T0_COL_LP_5p_N1__AACTGGTAGCGTGAAC-1	-1.62168	1.58066
001-016_T0_COL_LP_5p_N1__AAAGCAAGTCTCTTTA-1	1.20715	-1.04416
001-016_T0_COL_LP_5p_N1__TACTCGCAGCTAACTC-1	-2.36018	0.394317
001-016_T0_COL_LP_5p_N1__AGCCTAATCGCGTAGC-1	2.56859	-0.183077
001-016_T0_COL_LP_5p_N1__GGGTCTGTCAATAAGG-1	2.50443	-0.992185
001-016_T0_COL_LP_5p_N1__GGCAATTTCTGATACG-1	-0.636174	0.591674
001-016_T0_COL_LP_5p_N1__AGGGATGTCTAACTGG-1	-0.56258	-0.186313
001-016_T0_COL_LP_5p_N1__AGGTCATCATGGTCTA-1	-0.438273	-0.139759
001-016_T0_COL_LP_5p_N1__AACTCCCAGTCGAGTG-1	-0.477976	0.232957
001-016_T0_COL_LP_5p_N1__CGATGTAAGTCATCCA-1	-0.731298	-0.0224041
001-016_T0_COL_LP_5p_N1__TGCCCTATCCTTGGTC-1	-0.618187	-0.389547
001-016_T0_COL_LP_5p_N1__CCTAAAGCACACTGCG-1	-3.17763	0.748695
001-016_T0_COL_LP_5p_N1__CATATGGTCAGCATGT-1	-1.44646	1.58523
001-016_T0_COL_LP_5p_N1__TGCACCTTCTCCAACC-1	1.75272	-1.79553
001-016_T0_COL_LP_5p_N1__CGCGGTAAGAGCTGGT-1	-0.540575	-0.0391985
001-016_T0_COL_LP_5p_N1__CTCGTACCATTAGGCT-1	-0.885237	0.183454
001-016_T0_COL_LP_5p_N1__TGAGCATTCTTAGAGC-1	2.37063	-1.08741
001-016_T0_COL_LP_5p_N1__ACGTCAACATGAGCGA-1	-2.29356	0.835877
001-016_T0_COL_LP_5p_N1__CTGAAGTGTACGCTGC-1	1.16187	-1.02053
001-016_T0_COL_LP_5p_N1__GCGCAACGTACCCAAT-1	-0.374696	0.489294
001-016_T0_COL_LP_5p_N1__TACACGATCACAGTAC-1	1.27084	0.470123
001-016_T0_COL_LP_5p_N1__CAGTCCTAGGTGCAAC-1	1.75891	-1.15417
001-016_T0_COL_LP_5p_N1__GGGTTGCCATCTGGTA-1	-0.487567	0.994076
001-016_T0_COL_LP_5p_N1__GGCAATTGTACCGGCT-1	2.45908	-0.00168166
001-016_T0_COL_LP_5p_N1__GTCACAAAGGTAGCCA-1	2.78401	-1.14381
001-016_T0_COL_LP_5p_N1__CCATTCGTCCTTTCTC-1	-0.603351	2.61829
001-016_T0_COL_LP_5p_N1__CGATCGGTCGTTTATC-1	1.1889	-1.79243
001-016_T0_COL_LP_5p_N1__CCTATTACACCCATGG-1	-0.640973	-0.4497
001-016_T0_COL_LP_5p_N1__ACGATGTGTCTAAACC-1	1.85839	-1.22228
001-016_T0_COL_LP_5p_N1__GGGCATCGTGTGTGCC-1	2.21624	-1.63371
001-016_T0_COL_LP_5p_N1__GACGTTATCCGTTGTC-1	-2.48385	0.707169
001-016_T0_COL_LP_5p_N1__CTGCTGTCATGCTGGC-1	-0.568885	-0.0987764
001-016_T0_COL_LP_5p_N1__CCTTCCCAGTTAGGTA-1	-2.65072	0.604131
001-016_T0_COL_LP_5p_N1__GGTATTGTCATCTGCC-1	1.60601	-1.28375
001-016_T0_COL_LP_5p_N1__CAGCTAATCATGTAGC-1	1.87333	-1.88625
001-016_T0_COL_LP_5p_N1__AAGTCTGTCTGCTGCT-1	1.62505	-0.98167
001-016_T0_COL_LP_5p_N1__AATCGGTGTGATAAAC-1	-2.43527	0.520827
001-016_T0_COL_LP_5p_N1__ACGTCAACAGTCAGAG-1	-0.861	2.67535
001-016_T0_COL_LP_5p_N1__GTTCTCGAGAATGTGT-1	1.47172	-0.647446
001-016_T0_COL_LP_5p_N1__AGCTTGAGTCGTGGCT-1	2.289	-1.65357
001-016_T0_COL_LP_5p_N1__CAGTAACCAAGCGCTC-1	1.29593	-1.55947
001-016_T0_COL_LP_5p_N1__TTGGCAAGTAGATTAG-1	-2.73095	0.0655234
001-016_T0_COL_LP_5p_N1__CCTATTAAGAGCCCAA-1	-0.260454	-0.164292
001-016_T0_COL_LP_5p_N1__TTCTACAAGAGTCGGT-1	2.03606	-1.42058
001-016_T0_COL_LP_5p_N1__CTCGAGGCAAACCCAT-1	1.68319	-1.71075
001-016_T0_COL_LP_5p_N1__CGCGGTACACCGGAAA-1	-2.38364	0.628914
001-016_T0_COL_LP_5p_N1__AGGGAGTCACTCGACG-1	-0.806619	0.503427
001-016_T0_COL_LP_5p_N1__TCTCTAAGTGAACCTT-1	1.87965	-0.942806
001-016_T0_COL_LP_5p_N1__CACAGGCAGTCCCACG-1	2.3641	-1.65755
001-016_T0_COL_LP_5p_N1__ATGAGGGTCTCCAACC-1	2.58442	-0.729143
001-016_T0_COL_LP_5p_N1__CACATTTCATCCGTGG-1	-2.36409	0.637921
001-016_T0_COL_LP_5p_N1__GCGCCAACAGCAGTTT-1	2.69805	-0.521052
001-016_T0_COL_LP_5p_N1__ACGGAGAAGCTATGCT-1	2.44801	-0.674369
001-016_T0_COL_LP_5p_N1__TGATTTCTCCAGTATG-1	-2.51557	0.31345
001-016_T0_COL_LP_5p_N1__GGACATTGTGCCTGCA-1	-0.188858	-0.322701
001-016_T0_COL_LP_5p_N1__GGGCATCTCATGCATG-1	1.1504	-0.781247
001-016_T0_COL_LP_5p_N1__TGTATTCGTTACGCGC-1	3.03427	-0.00551262
001-016_T0_COL_LP_5p_N1__AGCGTATTCGCAAGCC-1	-0.774069	0.535975
001-016_T0_COL_LP_5p_N1__ACACCAAAGGAATCGC-1	-0.741029	2.28869
001-016_T0_COL_LP_5p_N1__TCGAGGCAGATCCTGT-1	2.50873	-0.413954
001-016_T0_COL_LP_5p_N1__CTGCTGTGTCATTAGC-1	-1.81676	0.870781
001-016_T0_COL_LP_5p_N1__AGATTGCGTTGTCTTT-1	-2.2457	0.310045
001-016_T0_COL_LP_5p_N1__GATGAAATCGTCCGTT-1	-0.0632924	-0.272309
001-016_T0_COL_LP_5p_N1__CTGGTCTAGCCCAGCT-1	-0.447905	0.335587
001-016_T0_COL_LP_5p_N1__CTGCGGATCTTGTTTG-1	-0.314919	-0.36161
001-016_T0_COL_LP_5p_N1__CCATGTCCATCGTCGG-1	-1.81075	0.774043
001-016_T0_COL_LP_5p_N1__TCACAAGGTGCACCAC-1	-2.4256	0.395731
001-016_T0_COL_LP_5p_N1__AGCTCTCTCCTGCCAT-1	-0.377411	2.42658
001-016_T0_COL_LP_5p_N1__CCACGGAAGATGAGAG-1	-2.65313	0.30952
001-016_T0_COL_LP_5p_N1__CGTTAGATCTCTGAGA-1	-0.0262908	-0.353538
001-016_T0_COL_LP_5p_N1__CAAGATCCAAGCTGTT-1	-2.4807	0.50174
001-016_T0_COL_LP_5p_N1__ACGGAGATCCACGAAT-1	-0.287137	0.490723
001-016_T0_COL_LP_5p_N1__GACAGAGTCGCCTGAG-1	-0.880782	-0.254182
001-016_T0_COL_LP_5p_N1__CGTAGCGGTCGAATCT-1	-2.07273	0.529747
001-016_T0_COL_LP_5p_N1__ATGGGAGTCGAACTGT-1	2.11192	-0.777179
001-016_T0_COL_LP_5p_N1__TTAGGACTCTACGAGT-1	-2.65673	0.158208
001-016_T0_COL_LP_5p_N1__CCTTCGAAGATCCTGT-1	2.14652	-1.26849
001-016_T0_COL_LP_5p_N1__ATCATCTAGGCAATTA-1	-0.678846	1.94223
001-016_T0_COL_LP_5p_N1__CGCCAAGAGATCCCGC-1	1.54539	-0.92464
001-016_T0_COL_LP_5p_N1__AGCCTAAAGGCTAGAC-1	1.03269	1.42625
001-016_T0_COL_LP_5p_N1__CGTCTACTCAGCTCGG-1	1.17127	1.28633
001-016_T0_COL_LP_5p_N1__CTCGAGGGTTTCGCTC-1	-0.600273	-0.0608634
001-016_T0_COL_LP_5p_N1__TTTACTGGTAAGGGCT-1	-2.73656	-0.135363
001-016_T0_COL_LP_5p_N1__GCTCTGTTCGCGTTTC-1	2.66625	-0.175288
001-016_T0_COL_LP_5p_N1__GCAAACTTCGCAAGCC-1	-0.403989	0.498904
001-016_T0_COL_LP_5p_N1__ATGTGTGGTCGTGGCT-1	-0.599415	0.514157
001-016_T0_COL_LP_5p_N1__TATCTCAGTAAGCACG-1	2.24518	-1.65241
001-016_T0_COL_LP_5p_N1__CCGTACTGTTGGTTTG-1	-0.177909	-0.53977
001-016_T0_COL_LP_5p_N1__AGGGAGTTCAGGCCCA-1	1.95699	1.44538
001-016_T0_COL_LP_5p_N1__GATGCTACACCACGTG-1	-0.333718	-0.234244
001-016_T0_COL_LP_5p_N1__CGCGGTAAGTATCTCG-1	1.7997	-0.968698
001-016_T0_COL_LP_5p_N1__GCTGCGATCAGGATCT-1	-0.822779	0.0236635
001-016_T0_COL_LP_5p_N1__TGCCAAAGTGTTTGGT-1	-0.737642	0.165072
001-016_T0_COL_LP_5p_N1__ACATGGTTCCAGAGGA-1	1.89426	-0.974391
001-016_T0_COL_LP_5p_N1__GAGCAGAAGACCTTTG-1	-0.19954	0.0431724
001-016_T0_COL_LP_5p_N1__GCTTCCATCAACGCTA-1	-0.517932	-0.438353
001-016_T0_COL_LP_5p_N1__ATCCGAAAGTGTACTC-1	1.64523	-1.91588
001-016_T0_COL_LP_5p_N1__CGATCGGGTCGTTGTA-1	1.84248	-1.48443
001-016_T0_COL_LP_5p_N1__CGGACTGGTTAAAGTG-1	-0.578248	-0.163192
001-016_T0_COL_LP_5p_N1__TCTTCGGTCAAGATCC-1	-0.413911	-0.080692
001-016_T0_COL_LP_5p_N1__AGGTCATTCGGATGTT-1	1.43737	1.56121
001-016_T0_COL_LP_5p_N1__GCATGTATCTCGTTTA-1	-0.603522	-0.237186
001-016_T0_COL_LP_5p_N1__TTATGCTCACTTACGA-1	-2.64293	0.0788674
001-016_T0_COL_LP_5p_N1__TATCAGGCACTAGTAC-1	-2.59146	0.280358
001-016_T0_COL_LP_5p_N1__GTATTCTGTATCACCA-1	1.96891	-0.451644
001-016_T0_COL_LP_5p_N1__GCACTCTTCGCCTGAG-1	-0.134069	-0.500227
001-016_T0_COL_LP_5p_N1__AGAGCGACAGACACTT-1	-0.937172	0.658583
001-016_T0_COL_LP_5p_N1__CTCATTAAGGTGCAAC-1	1.42243	-1.44311
001-016_T0_COL_LP_5p_N1__TATTACCTCCATGAGT-1	1.89065	-0.810994
001-016_T0_COL_LP_5p_N1__CTAGAGTGTTACGACT-1	-2.85593	0.397539
001-016_T0_COL_LP_5p_N1__CTGCGGAGTCTCAACA-1	1.36776	-0.786971
001-016_T0_COL_LP_5p_N1__TGTCCCATCCCGGATG-1	1.01098	-1.23392
001-016_T0_COL_LP_5p_N1__AAAGCAAGTCGCTTTC-1	-2.04429	0.652638
001-016_T0_COL_LP_5p_N1__CACACCTCAACGATGG-1	-0.570011	0.736511
001-016_T0_COL_LP_5p_N1__ACGATACCACCCTATC-1	1.18675	-1.77356
001-016_T0_COL_LP_5p_N1__TTGACTTGTCGGCATC-1	-0.225746	-0.364292
001-016_T0_COL_LP_5p_N1__CTCACACCAAAGCGGT-1	-0.28394	2.37904
001-016_T0_COL_LP_5p_N1__TGACTAGAGGTCATCT-1	1.18384	1.1765
001-016_T0_COL_LP_5p_N1__TTAACTCTCCCATTTA-1	-0.815099	-0.316241
001-016_T0_COL_LP_5p_N1__GTGCAGCAGTACTTGC-1	-0.684041	0.267773
001-016_T0_COL_LP_5p_N1__TTGGCAAAGGCCCGTT-1	2.24517	0.271827
001-016_T0_COL_LP_5p_N1__GTATTCTCATGCTGGC-1	-2.22673	0.618983
001-016_T0_COL_LP_5p_N1__TGGCCAGTCCACGTGG-1	-2.49743	0.394483
001-016_T0_COL_LP_5p_N1__TACACGACAGGCTGAA-1	-0.634177	0.0661459
001-016_T0_COL_LP_5p_N1__TTTCCTCCAGTCAGCC-1	-0.618158	0.765642
001-016_T0_COL_LP_5p_N1__CGCCAAGAGGACATTA-1	-0.471717	0.464493
001-016_T0_COL_LP_5p_N1__TTAACTCTCTTCTGGC-1	-2.01162	0.985628
001-016_T0_COL_LP_5p_N1__CTAATGGTCAACACTG-1	0.0726394	-0.172666
001-016_T0_COL_LP_5p_N1__AGTGTCATCTGGTATG-1	2.00195	-0.796506
001-016_T0_COL_LP_5p_N1__CGATTGAAGATGGGTC-1	-0.976956	1.79555
001-016_T0_COL_LP_5p_N1__TTAGGCAAGCGCTCCA-1	2.94163	0.445666
001-016_T0_COL_LP_5p_N1__CGTAGCGTCGCTTAGA-1	0.121391	-0.446708
001-016_T0_COL_LP_5p_N1__TCAACGATCATAAAGG-1	-2.59465	0.288025
001-016_T0_COL_LP_5p_N1__AGCCTAATCCCTCAGT-1	-0.351192	0.353507
001-016_T0_COL_LP_5p_N1__CTACCCATCACGACTA-1	2.20783	0.715081
001-016_T0_COL_LP_5p_N1__TCGGTAATCAGTGCAT-1	-0.708569	-0.0625543
001-016_T0_COL_LP_5p_N1__TGACGGCAGATGGCGT-1	-2.41299	0.0824864
001-016_T0_COL_LP_5p_N1__CAAGATCTCTCGTTTA-1	0.0870149	-0.263195
001-016_T0_COL_LP_5p_N1__ATTCTACCATCGTCGG-1	-0.474793	0.57757
001-016_T0_COL_LP_5p_N1__TATCTCACATTCCTGC-1	0.688132	-1.42797
001-016_T0_COL_LP_5p_N1__CGGACTGCATGGGAAC-1	-0.394893	-0.192357
001-016_T0_COL_LP_5p_N1__AGTGGGAAGTGGCACA-1	-2.5603	0.35291
001-016_T0_COL_LP_5p_N1__GAGCAGAAGAGCTGCA-1	-2.11486	0.559553
001-016_T0_COL_LP_5p_N1__TGCCAAACACAGCCCA-1	-2.67944	0.100576
001-016_T0_COL_LP_5p_N1__CGCTTCACAGTTAACC-1	-2.38853	0.472442
001-016_T0_COL_LP_5p_N1__GGGTCTGAGCCTCGTG-1	-0.483786	0.41761
001-016_T0_COL_LP_5p_N1__GTACGTAGTCGTGGCT-1	2.18282	-2.00488
001-016_T0_COL_LP_5p_N1__ATCTGCCAGATAGCAT-1	-2.64086	-0.209663
001-016_T0_COL_LP_5p_N1__AAAGTAGCACCGATAT-1	-2.59731	0.380078
001-016_T0_COL_LP_5p_N1__GTATCTTGTCGTCTTC-1	-1.47126	1.70307
001-016_T0_COL_LP_5p_N1__TGTGTTTTCCTAGTGA-1	1.09737	0.919351
001-016_T0_COL_LP_5p_N1__CGGCTAGCAAAGCGGT-1	-2.50318	0.166577
001-016_T0_COL_LP_5p_N1__TGAGCATAGGTGTGGT-1	2.08003	-0.794003
001-016_T0_COL_LP_5p_N1__TGGCTGGGTACAGTGG-1	-0.124244	0.738287
001-016_T0_COL_LP_5p_N1__CACCTTGTCTGGCGAC-1	1.96394	0.137219
001-016_T0_COL_LP_5p_N1__GCATACACACAACTGT-1	-2.51579	0.322293
001-016_T0_COL_LP_5p_N1__ATCGAGTGTACGCACC-1	-0.48077	-0.215537
001-016_T0_COL_LP_5p_N1__CATCCACAGAAAGTGG-1	-2.15666	0.5612
001-016_T0_COL_LP_5p_N1__TGCGTGGAGTAAGTAC-1	-2.9064	0.245704
001-016_T0_COL_LP_5p_N1__TCATTTGTCTGCGTAA-1	2.108	-0.201494
001-016_T0_COL_LP_5p_N1__ATGCGATAGTATCTCG-1	-0.134586	0.142968
001-016_T0_COL_LP_5p_N1__TGACAACCAAGTTAAG-1	-2.15029	0.876685
001-016_T0_COL_LP_5p_N1__GTAGGCCGTCTAGCGC-1	-0.797174	0.0645099
001-016_T0_COL_LP_5p_N1__AATCGGTGTACCGAGA-1	-2.15913	0.444834
001-016_T0_COL_LP_5p_N1__CTAGTGATCAACGAAA-1	-0.898616	0.486953
001-016_T0_COL_LP_5p_N1__CTAGTGACAAGACGTG-1	1.6718	-0.794711
001-016_T0_COL_LP_5p_N1__CTTAACTTCCATGCTC-1	-3.21971	0.575135
001-016_T0_COL_LP_5p_N1__AACTCAGCAGGATTGG-1	-2.88777	-0.0832771
001-016_T0_COL_LP_5p_N1__AAGTCTGTCCAAGCCG-1	-2.53236	0.106058
001-016_T0_COL_LP_5p_N1__CGAACATCAGCCAGAA-1	-0.272911	-0.341328
001-016_T0_COL_LP_5p_N1__TTGCGTCGTGGCAAAC-1	-0.504487	2.85025
001-016_T0_COL_LP_5p_N1__CCTAGCTTCCGCAAGC-1	1.85159	-1.09838
001-016_T0_COL_LP_5p_N1__CCGTACTGTACGCTGC-1	2.01506	0.475041
001-016_T0_COL_LP_5p_N1__GCGAGAAAGATGCCTT-1	-0.462762	0.694005
001-016_T0_COL_LP_5p_N1__CGTGAGCAGGGCTTCC-1	-1.01811	2.33417
001-016_T0_COL_LP_5p_N1__AACTCCCAGATATACG-1	-2.0323	0.506221
001-016_T0_COL_LP_5p_N1__AGAGCTTTCCCACTTG-1	0.0514091	0.96006
001-016_T0_COL_LP_5p_N1__GCTCCTAAGCCTTGAT-1	2.77799	-0.880448
001-016_T0_COL_LP_5p_N1__GGCAATTAGCACCGCT-1	-0.918721	1.7593
001-016_T0_COL_LP_5p_N1__GTGCAGCCAGCCTTTC-1	2.32402	0.46416
001-016_T0_COL_LP_5p_N1__TGCCCTAGTTCAGGCC-1	2.24711	-0.97696
001-016_T0_COL_LP_5p_N1__GTTCATTGTATCGCAT-1	-0.432358	-0.0980695
001-016_T0_COL_LP_5p_N1__GATCGATAGATGCCTT-1	-2.71854	0.257288
001-016_T0_COL_LP_5p_N1__CCGTGGAAGCGTCTAT-1	-0.100339	0.337518
001-016_T0_COL_LP_5p_N1__AGGCCGTCAAATTGCC-1	-2.25356	0.638562
001-016_T0_COL_LP_5p_N1__GACAGAGGTCACCTAA-1	-0.699141	1.3661
001-016_T0_COL_LP_5p_N1__GGCAATTTCAGAGGTG-1	0.114381	-0.159241
001-016_T0_COL_LP_5p_N1__CCAATCCCAAAGTGCG-1	1.94413	-0.787749
001-016_T0_COL_LP_5p_N1__TTGTAGGTCAAACCGT-1	0.993899	1.20663
001-016_T0_COL_LP_5p_N1__TTCTCCTTCGGTCTAA-1	2.50478	-0.725716
001-016_T0_COL_LP_5p_N1__CTTAACTGTAGGACAC-1	-2.34278	0.0266726
001-016_T0_COL_LP_5p_N1__ACACCGGAGACAAAGG-1	-1.89936	0.286242
001-016_T0_COL_LP_5p_N1__ATGGGAGGTTGATTGC-1	1.02858	1.36998
001-016_T0_COL_LP_5p_N1__GTCCTCACACTATCTT-1	-2.37568	0.19562
001-016_T0_COL_LP_5p_N1__GGGACCTTCGCGTAGC-1	1.86341	-1.44041
001-016_T0_COL_LP_5p_N1__TTCGGTCAGCAGGCTA-1	-2.56741	0.39983
001-016_T0_COL_LP_5p_N1__AACTCCCAGTATGACA-1	-0.442974	-0.0447455
001-016_T0_COL_LP_5p_N1__CGGAGTCAGGATCGCA-1	2.18662	-1.85943
001-016_T0_COL_LP_5p_N1__AACACGTCATTAGGCT-1	-2.84291	0.0453066
001-016_T0_COL_LP_5p_N1__ACCCACTTCATCGCTC-1	-0.473204	0.13775
001-016_T0_COL_LP_5p_N1__CTCTAATTCATGGTCA-1	2.26594	-0.766556
001-016_T0_COL_LP_5p_N1__CGGACACAGCGATCCC-1	-2.49862	0.582658
001-016_T0_COL_LP_5p_N1__CTGCGGACATTACCTT-1	2.08767	-1.32096
001-016_T0_COL_LP_5p_N1__CACACTCAGACAGACC-1	-0.198144	-0.313043
001-016_T0_COL_LP_5p_N1__CATGCCTAGCCACTAT-1	-1.93747	0.344302
001-016_T0_COL_LP_5p_N1__ACGCCAGTCAGCACAT-1	-2.51653	0.0455078
001-016_T0_COL_LP_5p_N1__TACGGTATCGGAAATA-1	2.44997	-0.795119
001-016_T0_COL_LP_5p_N1__TCGTAGATCGATAGAA-1	-2.7562	0.276822
001-016_T0_COL_LP_5p_N1__GGGTTGCCAAAGGCGT-1	-0.656752	0.248208
001-016_T0_COL_LP_5p_N1__TGCGGGTGTTCCTCCA-1	1.17015	-0.320613
001-016_T0_COL_LP_5p_N1__TAGGCATAGATGTGGC-1	0.857857	0.25512
001-016_T0_COL_LP_5p_N1__CACAGGCCATCGGACC-1	-0.372385	2.15545
001-016_T0_COL_LP_5p_N1__AGAGCTTTCCAACCAA-1	2.43066	-0.894931
001-016_T0_COL_LP_5p_N1__CGCTATCCAGCTGCAC-1	-2.79673	-0.0284709
001-016_T0_COL_LP_5p_N1__CCTTTCTCACGGCCAT-1	2.04272	-1.88893
001-016_T0_COL_LP_5p_N1__TGAGGGAAGCCAGGAT-1	2.30867	-0.911688
001-016_T0_COL_LP_5p_N1__TCTGAGATCCGTAGTA-1	0.735626	0.975668
001-016_T0_COL_LP_5p_N1__GGTGCGTTCCGTAGGC-1	-2.6089	0.312717
001-016_T0_COL_LP_5p_N1__TCGCGTTCAGTGAGTG-1	-0.249745	0.182357
001-016_T0_COL_LP_5p_N1__CGCTGGAGTAGCGTCC-1	-0.654946	1.74138
001-016_T0_COL_LP_5p_N1__GTGGGTCGTGTGAAAT-1	-0.478216	2.08519
001-016_T0_COL_LP_5p_N1__ACGATGTGTTACAGAA-1	-2.68951	0.277072
001-016_T0_COL_LP_5p_N1__GACCTGGCATCGGACC-1	-2.45122	-0.153364
001-016_T0_COL_LP_5p_N1__TGAAAGATCCCGACTT-1	1.40033	1.14654
001-016_T0_COL_LP_5p_N1__GCGAGAAGTCTCCATC-1	-2.34318	0.691793
001-016_T0_COL_LP_5p_N1__TAGACCACATGTAGTC-1	-0.0639129	0.296903
001-016_T0_COL_LP_5p_N1__CAGCGACTCCCTCTTT-1	-2.54489	0.378569
001-016_T0_COL_LP_5p_N1__TAGCCGGCAGCTGCTG-1	-2.51483	0.18819
001-016_T0_COL_LP_5p_N1__GGACGTCGTCACACGC-1	-1.90801	0.931473
001-016_T0_COL_LP_5p_N1__CACTCCATCCAAGCCG-1	0.109857	0.71835
001-016_T0_COL_LP_5p_N1__GCTCTGTCACGAAGCA-1	-2.2422	0.605698
001-016_T0_COL_LP_5p_N1__GCGAGAATCGATGAGG-1	-2.41302	0.2293
001-016_T0_COL_LP_5p_N1__CACAGTAGTGCCTGGT-1	2.13189	-0.796164
001-016_T0_COL_LP_5p_N1__ACCGTAACATGGTCTA-1	-0.211338	0.520147
001-016_T0_COL_LP_5p_N1__CTACGTCGTAAGAGGA-1	-2.82831	0.0117716
001-016_T0_COL_LP_5p_N1__GCTCCTAAGAGGGCTT-1	1.63986	-1.14957
001-016_T0_COL_LP_5p_N1__CCACTACAGCTAGTTC-1	-0.456683	-0.225667
001-016_T0_COL_LP_5p_N1__CATCAGATCGTTACGA-1	-0.494017	-0.261436
001-016_T0_COL_LP_5p_N1__TAAGAGATCGTGACAT-1	1.97825	-1.50416
001-016_T0_COL_LP_5p_N1__AGCTCCTAGGACATTA-1	-2.40781	0.0767804
001-016_T0_COL_LP_5p_N1__TGAGGGATCGGCGGTT-1	0.0201369	-0.133497
001-016_T0_COL_LP_5p_N1__CCACCTAGTAGCTCCG-1	-2.45756	0.174448
001-016_T0_COL_LP_5p_N1__GACTACAAGACTTTCG-1	-1.07684	1.63621
001-016_T0_COL_LP_5p_N1__CAAGGCCAGGGCTTGA-1	-2.16777	-0.0246508
001-016_T0_COL_LP_5p_N1__CGTTAGATCACAAACC-1	1.97766	-1.13866
001-016_T0_COL_LP_5p_N1__TGACGGCCATGGAATA-1	0.725778	1.46562
001-016_T0_COL_LP_5p_N1__TCAATCTAGCCCAACC-1	-1.29325	1.19096
001-016_T0_COL_LP_5p_N1__CGAGAAGAGCGATCCC-1	1.64526	-1.30505
001-016_T0_COL_LP_5p_N1__CATGACATCCAATGGT-1	-2.77106	0.191331
001-016_T0_COL_LP_5p_N1__CACACAATCGTGGACC-1	-0.496283	-0.0597146
001-016_T0_COL_LP_5p_N1__CCTCAGTAGGTGTTAA-1	-0.891503	1.82278
001-016_T0_COL_LP_5p_N1__ATCGAGTCATGAAGTA-1	-2.57026	0.000631934
001-016_T0_COL_LP_5p_N1__TCAACGATCAAGATCC-1	-0.30123	0.13755
001-016_T0_COL_LP_5p_N1__CCTATTAGTAAGTGTA-1	-0.271245	-0.27429
001-016_T0_COL_LP_5p_N1__ACGGAGATCGTCTGAA-1	-0.33498	2.39435
001-016_T0_COL_LP_5p_N1__CTCGAAATCATGTAGC-1	-2.36625	0.204372
001-016_T0_COL_LP_5p_N1__CGTCACTCATGTCTCC-1	-0.042539	-0.13342
001-016_T0_COL_LP_5p_N1__AGCTCCTGTCGGCATC-1	-0.0966582	-0.553575
001-016_T0_COL_LP_5p_N1__GTCCTCAGTGTTCTTT-1	-2.82485	0.0595329
001-016_T0_COL_LP_5p_N1__AACACGTGTATCACCA-1	2.27202	-0.520415
001-016_T0_COL_LP_5p_N1__AGCGTCGGTTGATTCG-1	2.03236	-1.84274
001-016_T0_COL_LP_5p_N1__GCACTCTCATGTTGAC-1	-3.06033	0.699135
001-016_T0_COL_LP_5p_N1__TGGGAAGCAGTTCCCT-1	1.14576	-1.33795
001-016_T0_COL_LP_5p_N1__TGTGTTTAGAATCTCC-1	-0.44592	0.41497
001-016_T0_COL_LP_5p_N1__ACGCAGCTCTCGGACG-1	0.890693	1.23285
001-016_T0_COL_LP_5p_N1__AAACCTGTCATTGCGA-1	-2.40539	0.465046
001-016_T0_COL_LP_5p_N1__GCTGCGATCTAACGGT-1	-2.5188	-0.0219585
001-016_T0_COL_LP_5p_N1__CTTGGCTTCGCCATAA-1	1.99097	0.664474
001-016_T0_COL_LP_5p_N1__CACAGTAAGGTGCTTT-1	-0.888384	1.90995
001-016_T0_COL_LP_5p_N1__GAAACTCCACGCGAAA-1	1.26809	-1.2491
001-016_T0_COL_LP_5p_N1__GGCTCGAGTAGGACAC-1	2.55911	0.44318
001-016_T0_COL_LP_5p_N1__CATTCGCTCCCAGGTG-1	-0.487511	0.514705
001-016_T0_COL_LP_5p_N1__GCTGCAGTCGTTTAGG-1	-0.61262	0.677701
001-018_T0_COL_LP_5p_N1__ACACTGACACCTATCC-1	-0.0318324	1.55304
001-018_T0_COL_LP_5p_N1__CTCTGGTCATATGGTC-1	-0.0885535	1.39795
001-018_T0_COL_LP_5p_N1__GACACGCAGCATGGCA-1	0.919065	1.90358
001-018_T0_COL_LP_5p_N1__TCAGGATCAGCCTGTG-1	-0.0298698	1.77021
001-018_T0_COL_LP_5p_N1__TGACGGCTCAGAGACG-1	-2.24797	1.58136
001-018_T0_COL_LP_5p_N1__ACCAGTAAGGCTAGCA-1	-2.18815	1.79507
001-018_T0_COL_LP_5p_N1__CACCTTGAGGACCACA-1	0.963321	2.10003
001-018_T0_COL_LP_5p_N1__AGTCTTTAGGTGCAAC-1	0.149829	1.82609
001-018_T0_COL_LP_5p_N1__GTATTCTCACAAGTAA-1	0.0489545	2.00975
001-018_T0_COL_LP_5p_N1__GTAACGTGTATATCCG-1	0.0322952	1.58126
001-018_T0_COL_LP_5p_N1__ATCCACCTCTCAACTT-1	1.00025	0.981402
001-018_T0_COL_LP_5p_N1__TAAGAGACAAGTACCT-1	0.131738	1.5473
001-018_T0_COL_LP_5p_N1__GTCTTCGGTCGATTGT-1	1.01287	1.72999
001-018_T0_COL_LP_5p_N1__GACGGCTCATTAACCG-1	-0.257197	2.25134
001-018_T0_COL_LP_5p_N1__GGGATGATCGGTCTAA-1	-0.62064	1.19342
001-018_T0_COL_LP_5p_N1__GCACTCTAGGAGTTGC-1	-0.512687	1.32486
001-018_T0_COL_LP_5p_N1__ACGCCGAGTTGATTCG-1	1.06786	2.00431
001-018_T0_COL_LP_5p_N1__CATCAGAGTAGCTCCG-1	-1.2438	2.55804
001-018_T0_COL_LP_5p_N1__GGTGAAGCATGTAAGA-1	-0.17661	2.15149
001-018_T0_COL_LP_5p_N1__ACTGTCCAGAACAACT-1	0.157027	2.14313
001-018_T0_COL_LP_5p_N1__ACGAGGAGTGAGCGAT-1	-0.892689	1.24283
001-018_T0_COL_LP_5p_N1__TAGAGCTCAAGGTTTC-1	0.298849	1.65178
001-018_T0_COL_LP_5p_N1__GATCGATGTACCTACA-1	-0.0155981	1.81688
001-018_T0_COL_LP_5p_N1__GAGCAGATCGTCTGCT-1	0.0313899	2.2604
001-018_T0_COL_LP_5p_N1__CAACTAGTCGTGGTCG-1	-0.450227	2.14411
001-018_T0_COL_LP_5p_N1__ACCTTTAAGGGAAACA-1	1.09215	0.267821
001-018_T0_COL_LP_5p_N1__TCTCTAAGTAAATGTG-1	0.0520564	-0.637935
001-018_T0_COL_LP_5p_N1__GTTAAGCCATAAGACA-1	0.521369	1.68116
001-018_T0_COL_LP_5p_N1__GCAATCAGTGATGTGG-1	0.0830593	1.84993
001-018_T0_COL_LP_5p_N1__TTTGGTTGTTATCACG-1	-0.719937	1.37215
001-018_T0_COL_LP_5p_N1__GCTGCTTGTTGTGGAG-1	0.107064	1.91569
001-018_T0_COL_LP_5p_N1__AGAGTGGCAAGTAGTA-1	0.146063	1.74157
001-018_T0_COL_LP_5p_N1__TAGACCAGTGTGGCTC-1	0.769228	-0.391263
001-018_T0_COL_LP_5p_N1__ACGGGCTGTAAATGAC-1	-0.772818	1.50434
001-018_T0_COL_LP_5p_N1__CTAACTTAGCCGGTAA-1	-2.06095	1.43796
001-018_T0_COL_LP_5p_N1__CGGACTGCACACCGCA-1	-1.58944	2.18263
001-018_T0_COL_LP_5p_N1__CCACTACTCGGATGTT-1	0.0804517	1.66351
001-018_T0_COL_LP_5p_N1__GCGCAACAGAATGTTG-1	-0.0170528	2.1043
001-018_T0_COL_LP_5p_N1__TGAGCATTCTTGTCAT-1	0.0204139	1.89303
001-018_T0_COL_LP_5p_N1__TGGCTGGGTGATAAGT-1	0.244572	1.86259
001-018_T0_COL_LP_5p_N1__GCATGATTCATCTGTT-1	-0.212067	-0.439283
001-018_T0_COL_LP_5p_N1__GCATGATTCACGCATA-1	-0.133315	1.86316
001-018_T0_COL_LP_5p_N1__TGCGGGTAGATCCCAT-1	-1.89945	1.67367
001-018_T0_COL_LP_5p_N1__CAAGATCTCATTTGGG-1	0.273401	2.15496
001-018_T0_COL_LP_5p_N1__TATGCCCAGACTGTAA-1	0.0421313	1.98048
001-018_T0_COL_LP_5p_N1__ATTACTCTCCTATTCA-1	-2.00533	2.02213
001-018_T0_COL_LP_5p_N1__GGACAAGCAGTGGGAT-1	0.97566	-0.00321303
001-018_T0_COL_LP_5p_N1__GGGCATCGTAATCGTC-1	0.126737	1.76798
001-018_T0_COL_LP_5p_N1__ACCCACTTCAAACCAC-1	-1.60832	1.61406
001-018_T0_COL_LP_5p_N1__TTTATGCGTCGGCATC-1	0.346399	1.74638
001-018_T0_COL_LP_5p_N1__AGAGCGAAGCGCTCCA-1	0.0176457	1.95887
001-018_T0_COL_LP_5p_N1__CAGCAGCGTACCATCA-1	0.136738	1.85856
001-018_T0_COL_LP_5p_N1__ACGATGTCAAGGACAC-1	0.878693	-0.753521
001-018_T0_COL_LP_5p_N1__CAGAGAGAGCTCCTCT-1	-1.1684	2.86129
001-018_T0_COL_LP_5p_N1__ACACCCTGTGTGTGCC-1	0.62108	-0.910107
001-018_T0_COL_LP_5p_N1__AGCGTATGTTAGAACA-1	0.192911	1.79062
001-018_T0_COL_LP_5p_N1__AGTGAGGGTTCCGTCT-1	-2.00751	1.64978
001-018_T0_COL_LP_5p_N1__TATTACCCATGACATC-1	-0.04937	1.87509
001-018_T0_COL_LP_5p_N1__GCATACAAGGTTACCT-1	0.141237	1.60485
001-018_T0_COL_LP_5p_N1__CATTATCCATGCCTAA-1	-2.39909	1.52354
001-018_T0_COL_LP_5p_N1__CCTACACAGCGAGAAA-1	1.19391	-0.0650049
001-018_T0_COL_LP_5p_N1__CACAGTAAGAGGACGG-1	0.257568	2.00429
001-018_T0_COL_LP_5p_N1__TCTCATACAGGTCTCG-1	0.0749121	1.85939
001-018_T0_COL_LP_5p_N1__TCAGGATAGACAAGCC-1	-2.19494	1.41271
001-018_T0_COL_LP_5p_N1__GCATGCGAGACCTTTG-1	0.200198	1.56247
001-018_T0_COL_LP_5p_N1__TGACTTTGTCATATCG-1	0.0611995	1.9172
001-018_T0_COL_LP_5p_N1__CGCGGTAAGTGGCACA-1	1.39254	1.77895
001-018_T0_COL_LP_5p_N1__ATGCGATGTTGTCTTT-1	0.217553	-0.657571
001-018_T0_COL_LP_5p_N1__CGACTTCGTGGTCTCG-1	-1.05136	1.29291
001-018_T0_COL_LP_5p_N1__CAAGGCCTCGGCATCG-1	0.152139	2.04606
001-018_T0_COL_LP_5p_N1__TGAGCATGTGTATGGG-1	-0.396512	2.10165
001-018_T0_COL_LP_5p_N1__AGTAGTCTCTACGAGT-1	0.291179	-0.918824
001-018_T0_COL_LP_5p_N1__CACAGTAGTTCTGTTT-1	0.133958	1.65704
001-018_T0_COL_LP_5p_N1__ACGATACTCACGGTTA-1	1.13654	-0.283638
001-018_T0_COL_LP_5p_N1__ATGCGATTCACATACG-1	-0.031531	1.89305
001-018_T0_COL_LP_5p_N1__AGCGTATAGCGAAGGG-1	-0.126796	1.61379
001-018_T0_COL_LP_5p_N1__TGGCCAGGTCGAAAGC-1	-0.28797	1.95985
001-018_T0_COL_LP_5p_N1__GCCTCTACACACTGCG-1	1.06491	-1.13597
001-018_T0_COL_LP_5p_N1__TGACAACCAAGACGTG-1	0.285826	2.14995
001-018_T0_COL_LP_5p_N1__TTAGGCAGTAGTGAAT-1	0.152518	1.66668
001-018_T0_COL_LP_5p_N1__CACCAGGCATGCATGT-1	-1.44611	2.7752
001-018_T0_COL_LP_5p_N1__GTCTTCGAGTGTGAAT-1	1.0495	-0.972271
001-018_T0_COL_LP_5p_N1__TGCCAAAGTCTCTCGT-1	-0.78893	1.51231
001-018_T0_COL_LP_5p_N1__GACGTTATCTGCGACG-1	-0.0803194	1.90683
001-018_T0_COL_LP_5p_N1__GCTCTGTCAAGGTTCT-1	0.86955	1.31092
001-018_T0_COL_LP_5p_N1__CACCAGGCAGCGTTCG-1	0.225855	1.8245
001-018_T0_COL_LP_5p_N1__GACTACATCAGCACAT-1	0.853983	-0.973344
001-018_T0_COL_LP_5p_N1__GGTATTGGTGGGTATG-1	0.900133	2.03331
001-018_T0_COL_LP_5p_N1__ATCATCTAGATACACA-1	0.256885	-0.163774
001-018_T0_COL_LP_5p_N1__TACACGATCACCGTAA-1	0.927342	-1.05577
001-018_T0_COL_LP_5p_N1__CACCAGGCACATTTCT-1	1.3934	-0.236041
001-018_T0_COL_LP_5p_N1__ACCTTTAGTTGGAGGT-1	-0.0365574	1.88291
001-018_T0_COL_LP_5p_N1__TAAGAGATCAGTACGT-1	-1.63258	1.69908
001-018_T0_COL_LP_5p_N1__CGAGAAGTCTGTCAAG-1	0.934523	0.0998822
001-018_T0_COL_LP_5p_N1__TGACAACTCGCGATCG-1	-0.460358	2.20777
001-018_T0_COL_LP_5p_N1__GTCACAACAACTGCTA-1	0.203129	1.6993
001-018_T0_COL_LP_5p_N1__ATTGGTGGTCCGAATT-1	-1.15619	1.40954
001-018_T0_COL_LP_5p_N1__ATCGAGTGTGGTTTCA-1	-0.228749	1.59119
001-018_T0_COL_LP_5p_N1__CTCATTACATTACCTT-1	-1.74929	1.64212
001-018_T0_COL_LP_5p_N1__CAACTAGCAAGTACCT-1	-0.232429	2.01208
001-018_T0_COL_LP_5p_N1__GCTTGAAAGGCAGTCA-1	-1.47427	1.75282
001-018_T0_COL_LP_5p_N1__TGCACCTAGTAGTGCG-1	-0.00634929	2.02178
001-018_T0_COL_LP_5p_N1__TGAAAGAGTCGCGAAA-1	-2.19652	1.97014
001-018_T0_COL_LP_5p_N1__AACTTTCTCACTGGGC-1	0.60334	-0.449783
001-018_T0_COL_LP_5p_N1__AACACGTCACTCAGGC-1	0.043533	2.14559
001-018_T0_COL_LP_5p_N1__GACGTGCAGAGTCGGT-1	-0.614931	1.2455
001-018_T0_COL_LP_5p_N1__ACGCCGAGTTAAGACA-1	-1.86102	1.85766
001-018_T0_COL_LP_5p_N1__GGGAGATAGGCTCAGA-1	1.06343	-0.873479
001-018_T0_COL_LP_5p_N1__TAGTGGTTCTGGTGTA-1	-1.81187	2.14771
001-018_T0_COL_LP_5p_N1__AAATGCCGTTTGCATG-1	-1.5834	1.25857
001-018_T0_COL_LP_5p_N1__GGAACTTAGCTAGCCC-1	0.770644	-0.854065
001-018_T0_COL_LP_5p_N1__GGAACTTGTGCACCAC-1	0.0930183	2.17532
001-018_T0_COL_LP_5p_N1__AGTAGTCAGTGTGAAT-1	0.0307338	2.02602
001-018_T0_COL_LP_5p_N1__CATTATCGTGGTAACG-1	0.270414	1.77061
001-018_T0_COL_LP_5p_N1__GATTCAGAGATGTTAG-1	-1.04112	1.38706
001-018_T0_COL_LP_5p_N1__CAGTCCTGTTCGGCAC-1	-0.0275785	2.0244
001-018_T0_COL_LP_5p_N1__TGACTTTTCGGCGCAT-1	1.04665	-0.00311591
001-018_T0_COL_LP_5p_N1__TGGCGCAGTACTTCTT-1	-1.50266	1.7916
001-018_T0_COL_LP_5p_N1__CGATGTAAGTACTTGC-1	0.0586241	-0.606593
001-018_T0_COL_LP_5p_N1__AGTGGGATCCGAGCCA-1	0.991217	-0.419095
001-018_T0_COL_LP_5p_N1__CAGCGACTCGCTTAGA-1	-2.10833	1.27602
001-018_T0_COL_LP_5p_N1__TCGGTAATCAGAGCTT-1	0.170906	1.81208
001-018_T0_COL_LP_5p_N1__TCAATCTCAGTGAGTG-1	0.269002	2.16008
001-018_T0_COL_LP_5p_N1__GCTGCGACATGCAACT-1	1.40571	-0.808271
001-018_T0_COL_LP_5p_N1__ACTGATGGTGAGGGTT-1	0.676317	0.401602
001-018_T0_COL_LP_5p_N1__GGCTGGTCACAAGACG-1	0.769086	-0.883712
001-018_T0_COL_LP_5p_N1__TGTTCCGAGCCTATGT-1	-2.21559	1.31881
001-018_T0_COL_LP_5p_N1__TGCACCTAGATATACG-1	-1.00287	2.76928
001-018_T0_COL_LP_5p_N1__TTGAACGCATTGGTAC-1	-0.279824	-0.281078
001-018_T0_COL_LP_5p_N1__CTGGTCTGTGCGAAAC-1	-2.4119	1.73669
001-018_T0_COL_LP_5p_N1__AAAGTAGTCGTAGATC-1	0.179341	1.71856
001-018_T0_COL_LP_5p_N1__CATCCACTCTTTAGTC-1	0.20464	1.97176
001-018_T0_COL_LP_5p_N1__AACACGTAGCTATGCT-1	-1.50229	1.52897
001-018_T0_COL_LP_5p_N1__TACTTACAGGGCTTCC-1	-0.298758	-0.486555
001-018_T0_COL_LP_5p_N1__GATGAGGAGATGCGAC-1	0.289378	2.04747
001-018_T0_COL_LP_5p_N1__CTCAGAACACTCTGTC-1	-2.46499	0.157414
001-018_T0_COL_LP_5p_N1__TTCGAAGGTTAAGACA-1	0.370217	-0.497957
001-018_T0_COL_LP_5p_N1__CTGTTTAGTCGCTTTC-1	1.32182	-0.166372
001-018_T0_COL_LP_5p_N1__CTAGCCTCATGTTCCC-1	-1.87884	1.65414
001-018_T0_COL_LP_5p_N1__GCCAAATGTAGCGTAG-1	0.105163	1.80344
001-018_T0_COL_LP_5p_N1__CACATTTGTGTTGAGG-1	0.0738773	-0.51969
001-018_T0_COL_LP_5p_N1__ACGAGCCAGAGTAAGG-1	0.228635	1.89307
001-018_T0_COL_LP_5p_N1__AGCAGCCCAACGATGG-1	1.13191	-0.284057
001-018_T0_COL_LP_5p_N1__TACTTGTGTAGCCTCG-1	1.20688	-0.156039
001-018_T0_COL_LP_5p_N1__GTCCTCACAAAGCGGT-1	1.52889	1.64775
001-018_T0_COL_LP_5p_N1__ATCACGATCAACGGCC-1	0.995816	-0.601872
001-018_T0_COL_LP_5p_N1__AGATTGCGTTGTACAC-1	1.61875	0.345133
001-018_T0_COL_LP_5p_N1__AGCAGCCAGCCTTGAT-1	-0.03565	2.08165
001-018_T0_COL_LP_5p_N1__TCACAAGCATCGGTTA-1	0.0451102	2.20185
001-018_T0_COL_LP_5p_N1__ACTTACTAGGTGATAT-1	1.06489	-0.527086
001-018_T0_COL_LP_5p_N1__ACACCGGAGGTGATAT-1	0.180637	1.98589
001-018_T0_COL_LP_5p_N1__GAGCAGACAGAGTGTG-1	-1.46637	2.12168
001-018_T0_COL_LP_5p_N1__CACCAGGCACCGATAT-1	1.17167	-0.108261
001-018_T0_COL_LP_5p_N1__TTTGGTTCACGGTTTA-1	0.239469	1.94139
001-018_T0_COL_LP_5p_N1__CGCCAAGAGATATGGT-1	0.328628	-0.463582
001-018_T0_COL_LP_5p_N1__AACCATGGTCTAGTGT-1	0.290513	1.9052
001-018_T0_COL_LP_5p_N1__CTGCCTAAGATGTAAC-1	-0.0379563	1.98982
001-018_T0_COL_LP_5p_N1__TTCTCCTTCTGTGCAA-1	0.948038	-0.628179
001-018_T0_COL_LP_5p_N1__CGTCACTAGTCCCACG-1	1.24544	-0.557602
001-018_T0_COL_LP_5p_N1__GATTCAGCAGGGATTG-1	-0.0972486	1.69363
001-018_T0_COL_LP_5p_N1__CAGCATAAGTGAACGC-1	-0.985614	2.81977
001-018_T0_COL_LP_5p_N1__CTCGGAGAGAGCTTCT-1	-1.73141	2.16241
001-018_T0_COL_LP_5p_N1__AGTGAGGTCAGCTTAG-1	0.0412572	1.72908
001-018_T0_COL_LP_5p_N1__AGCTTGAGTGTTGAGG-1	-1.63254	2.32578
001-018_T0_COL_LP_5p_N1__GATCTAGAGAAACGAG-1	-1.70287	1.81766
001-018_T0_COL_LP_5p_N1__GCTCTGTCAAAGGCGT-1	-0.314169	1.56052
001-018_T0_COL_LP_5p_N1__TAGACCATCTTAGAGC-1	-1.39453	1.3285
001-018_T0_COL_LP_5p_N1__TTAGGACCACTCGACG-1	1.09457	-0.205677
001-018_T0_COL_LP_5p_N1__CTCCTAGAGATGTCGG-1	-2.07381	1.17929
001-018_T0_COL_LP_5p_N1__ACTTGTTTCACGCATA-1	-1.36463	2.74478
001-018_T0_COL_LP_5p_N1__CAGTCCTAGTGTTGAA-1	0.222403	-0.588477
001-018_T0_COL_LP_5p_N1__CCATTCGCACGTGAGA-1	0.970758	-0.809132
001-018_T0_COL_LP_5p_N1__AACTCTTAGGCTAGCA-1	-1.26754	2.43733
001-018_T0_COL_LP_5p_N1__CGAGCCAGTGACTCAT-1	-1.77218	2.33305
001-018_T0_COL_LP_5p_N1__GCATACAGTAGGAGTC-1	-2.0938	1.31574
001-018_T0_COL_LP_5p_N1__GGGTTGCTCAGCCTAA-1	0.994122	-0.760902
001-018_T0_COL_LP_5p_N1__ATGCGATGTCCGAACC-1	1.21684	-0.322263
001-018_T0_COL_LP_5p_N1__CACAAACGTTATTCTC-1	-1.98441	1.78508
001-018_T0_COL_LP_5p_N1__TTCTACACAGTCGTGC-1	0.227549	1.98261
001-018_T0_COL_LP_5p_N1__TATCTCACATGACATC-1	0.688113	-0.673439
001-018_T0_COL_LP_5p_N1__TTCTTAGCATGCAACT-1	0.0659399	2.31563
001-018_T0_COL_LP_5p_N1__ATCTACTCATTACCTT-1	0.565136	-0.897814
001-018_T0_COL_LP_5p_N1__GAAGCAGGTTCAGCGC-1	0.988368	-0.424258
001-018_T0_COL_LP_5p_N1__GATGAAAGTGTTTGGT-1	0.3277	-0.68922
001-018_T0_COL_LP_5p_N1__ACGGGCTTCAGATAAG-1	-0.331769	-0.624283
001-018_T0_COL_LP_5p_N1__CCTAGCTCATGACATC-1	-1.40498	2.6672
001-018_T0_COL_LP_5p_N1__GGGTTGCTCGTTGACA-1	1.38023	-0.230612
001-018_T0_COL_LP_5p_N1__AGAATAGAGCCAGGAT-1	0.663301	-0.575526
001-018_T0_COL_LP_5p_N1__GAATAAGTCCGAGCCA-1	-0.865096	1.95821
001-018_T0_COL_LP_5p_N1__GCTGGGTAGGTGACCA-1	1.06	-0.390501
001-018_T0_COL_LP_5p_N1__GATGAAACATTTCACT-1	1.12715	2.148
001-018_T0_COL_LP_5p_N1__AGGCCGTCACATCCAA-1	0.652679	-0.76978
001-018_T0_COL_LP_5p_N1__TACCTATTCCCTGACT-1	-1.5943	1.99226
001-018_T0_COL_LP_5p_N1__ATCGAGTGTGCCTGGT-1	0.905731	-0.942627
001-018_T0_COL_LP_5p_N1__TTAACTCGTGAGGCTA-1	0.660015	-1.07956
001-018_T0_COL_LP_5p_N1__GGCTGGTAGTAACCCT-1	1.2863	-0.692512
001-018_T0_COL_LP_5p_N1__TTCGGTCAGACTAGAT-1	0.945095	-0.139983
001-018_T0_COL_LP_5p_N1__GACTACAAGCGATTCT-1	0.615516	-1.07684
001-018_T0_COL_LP_5p_N1__ACACCAAGTTATCCGA-1	1.49558	0.262199
001-018_T0_COL_LP_5p_N1__TACGGGCTCGACGGAA-1	0.203848	1.68129
001-018_T0_COL_LP_5p_N1__ACTTACTCAAGCCGTC-1	1.00806	-0.121035
001-018_T0_COL_LP_5p_N1__TGGGAAGAGTACCGGA-1	0.307813	-0.950916
001-018_T0_COL_LP_5p_N1__CTGGTCTCAATGGACG-1	1.11766	1.76341
001-018_T0_COL_LP_5p_N1__TGTATTCAGCTACCGC-1	-2.1607	1.4835
001-018_T0_COL_LP_5p_N1__AGCCTAAGTAAGCACG-1	1.41647	-0.748003
001-018_T0_COL_LP_5p_N1__GAGTCCGCAATGGATA-1	-1.92973	0.157332
001-018_T0_COL_LP_5p_N1__GCAGTTACAAGACGTG-1	0.934951	-0.182543
001-018_T0_COL_LP_5p_N1__GGAATAACACCGATAT-1	0.441007	-0.8015
001-018_T0_COL_LP_5p_N1__CTCTACGAGGAGTTTA-1	0.796906	-0.710905
001-018_T0_COL_LP_5p_N1__AAGACCTGTACTTGAC-1	0.903809	-0.960204
001-018_T0_COL_LP_5p_N1__GAAGCAGCATGCCCGA-1	1.00854	-0.586567
001-018_T0_COL_LP_5p_N1__GATTCAGAGTATCGAA-1	0.349543	-0.835034
001-018_T0_COL_LP_5p_N1__TACGGGCGTAGTGAAT-1	-0.263709	2.22084
001-018_T0_COL_LP_5p_N1__ACGAGCCGTAGCAAAT-1	-1.01047	1.17563
001-018_T0_COL_LP_5p_N1__CCAATCCAGGCTCATT-1	1.00651	-0.318248
001-018_T0_COL_LP_5p_N1__AACACGTAGACACTAA-1	-1.98017	1.74392
001-018_T0_COL_LP_5p_N1__AGCGTATTCATTGCCC-1	0.825126	-0.977124
001-018_T0_COL_LP_5p_N1__ATAACGCTCCGTCAAA-1	0.364707	-0.371001
001-018_T0_COL_LP_5p_N1__CGGACTGTCTGGCGTG-1	-1.65912	0.365665
001-018_T0_COL_LP_5p_N1__GTTCGGGGTCGAATCT-1	0.113919	-0.0368884
001-018_T0_COL_LP_5p_N1__AAACCTGTCTGATACG-1	0.895535	-0.835627
001-018_T0_COL_LP_5p_N1__CGCGGTATCAGAGCTT-1	0.137462	1.82633
001-018_T0_COL_LP_5p_N1__ACGAGGAAGACCTAGG-1	-0.182208	1.61809
001-018_T0_COL_LP_5p_N1__TACGGTAAGCCTTGAT-1	-1.78109	1.75721
001-018_T0_COL_LP_5p_N1__AGATCTGGTGCAACGA-1	0.142074	1.56071
001-018_T0_COL_LP_5p_N1__GCGGGTTCATGGGAAC-1	-0.507169	-0.477378
001-018_T0_COL_LP_5p_N1__GGGCACTAGGAATCGC-1	-0.0808411	1.81007
001-018_T0_COL_LP_5p_N1__GTCTTCGTCCAGTATG-1	0.170815	1.92456
001-018_T0_COL_LP_5p_N1__TGACAACAGCGTAATA-1	1.20464	-0.893868
001-018_T0_COL_LP_5p_N1__TTTGTCAGTATATGAG-1	1.22379	-0.854472
001-018_T0_COL_LP_5p_N1__GGGCACTTCCCTAATT-1	1.71299	1.88689
001-018_T0_COL_LP_5p_N1__ATCCACCAGCTAGTTC-1	0.878986	-0.829647
001-018_T0_COL_LP_5p_N1__AGTGAGGGTTTAGCTG-1	1.16488	-1.2151
001-018_T0_COL_LP_5p_N1__TGCTACCTCTCGATGA-1	1.14438	1.63294
001-018_T0_COL_LP_5p_N1__TGGCTGGCACCAGGTC-1	0.890165	-1.40706
001-018_T0_COL_LP_5p_N1__CACAAACAGAAGATTC-1	0.731882	-0.976774
001-018_T0_COL_LP_5p_N1__GCTGGGTTCCAACCAA-1	0.527062	-0.803648
001-018_T0_COL_LP_5p_N1__TTGAACGAGGTACTCT-1	0.0477786	1.69644
001-018_T0_COL_LP_5p_N1__CTGTGCTAGAGGGATA-1	0.0990342	1.83601
001-018_T0_COL_LP_5p_N1__CACCACTGTAAACACA-1	1.48824	0.0303567
001-018_T0_COL_LP_5p_N1__GATGAGGGTCTCTCGT-1	0.939518	-0.957866
001-018_T0_COL_LP_5p_N1__ACTGAGTTCTTACCGC-1	1.05303	-0.770154
001-018_T0_COL_LP_5p_N1__ATCTGCCTCTTTAGGG-1	-1.45232	2.26484
001-018_T0_COL_LP_5p_N1__TACTTACAGCGATTCT-1	0.327344	-0.416778
001-018_T0_COL_LP_5p_N1__GTTCTCGTCTGTCTAT-1	0.876627	-0.903493
001-018_T0_COL_LP_5p_N1__CCAGCGACACCCTATC-1	1.07084	0.438816
001-018_T0_COL_LP_5p_N1__TGGTTCCGTGTGGCTC-1	0.743811	-1.23866
001-018_T0_COL_LP_5p_N1__CAGTCCTTCCACGAAT-1	0.800835	-0.882699
001-018_T0_COL_LP_5p_N1__TTTCCTCCAAGGACTG-1	0.166245	2.01875
001-018_T0_COL_LP_5p_N1__ACGGGCTAGGAGTTGC-1	1.19732	-0.251829
001-018_T0_COL_LP_5p_N1__CCTACCAGTTAAGTAG-1	1.28679	-1.23859
001-018_T0_COL_LP_5p_N1__TGACTAGCACCTGGTG-1	0.639722	-1.1476
001-018_T0_COL_LP_5p_N1__TCTCTAATCTCGCTTG-1	1.25742	-1.04595
001-018_T0_COL_LP_5p_N1__CGTTCTGGTTACAGAA-1	1.05158	-0.557234
001-018_T0_COL_LP_5p_N1__GAACCTATCAGATAAG-1	0.819725	-0.861815
001-018_T0_COL_LP_5p_N1__GGCAATTTCGTGGGAA-1	0.864838	-0.672801
001-018_T0_COL_LP_5p_N1__ACCAGTAAGTGAACGC-1	0.716578	-0.991207
001-018_T0_COL_LP_5p_N1__CGAGCACTCTTGGGTA-1	0.475163	-0.832525
001-018_T0_COL_LP_5p_N1__TTATGCTCATGGATGG-1	0.113913	-0.204713
001-018_T0_COL_LP_5p_N1__TACCTTAAGGATTCGG-1	-0.136388	1.68672
001-018_T0_COL_LP_5p_N1__GCAAACTCACCGGAAA-1	0.849744	-0.583546
001-018_T0_COL_LP_5p_N1__AGCGTCGCAAAGGAAG-1	-0.450929	1.69879
001-018_T0_COL_LP_5p_N1__GCTTCCATCAAGCCTA-1	0.234962	-0.835118
001-018_T0_COL_LP_5p_N1__ACGCCAGAGTCTCCTC-1	1.05927	-0.755032
001-018_T0_COL_LP_5p_N1__CCTACCACAGTCGATT-1	-0.876092	2.50429
001-018_T0_COL_LP_5p_N1__GATCTAGTCCTGTACC-1	0.794788	-0.775123
001-018_T0_COL_LP_5p_N1__CGTCACTGTTCAGGCC-1	0.861105	-0.800558
001-018_T0_COL_LP_5p_N1__GTGTTAGAGCCAGTAG-1	1.34688	-1.29156
001-018_T0_COL_LP_5p_N1__GACGCGTCAAGTACCT-1	-2.27896	0.282267
001-018_T0_COL_LP_5p_N1__GGGTTGCAGAGGTTGC-1	1.1647	-0.494628
001-018_T0_COL_LP_5p_N1__ATAAGAGAGGACGAAA-1	1.14391	-0.757708
001-018_T0_COL_LP_5p_N1__GGGTTGCAGGCATGGT-1	1.16897	-0.757555
001-018_T0_COL_LP_5p_N1__CATCAAGCATGCCTTC-1	0.877123	-0.949424
001-018_T0_COL_LP_5p_N1__ATCACGATCTGGCGAC-1	0.951583	-0.783729
001-018_T0_COL_LP_5p_N1__ACGGGTCGTACCAGTT-1	0.662598	-1.0167
001-018_T0_COL_LP_5p_N1__CTAGTGAAGTTAACGA-1	1.27516	-1.37495
001-018_T0_COL_LP_5p_N1__GTAACGTTCATGCTCC-1	-2.15903	0.0867946
001-018_T0_COL_LP_5p_N1__ACGAGGAGTCGCATCG-1	0.816175	-0.975671
001-018_T0_COL_LP_5p_N1__CCACTACCAAGAAGAG-1	-2.4318	0.166082
001-018_T0_COL_LP_5p_N1__AGCCTAAGTGATGATA-1	0.728727	-1.20593
001-018_T0_COL_LP_5p_N1__CCTAGCTAGGCTAGCA-1	0.503055	-1.11977
001-018_T0_COL_LP_5p_N1__ATTCTACCATACGCTA-1	0.0701711	1.56858
001-018_T0_COL_LP_5p_N1__AAACCTGTCCACGTTC-1	-1.34999	1.95665
001-018_T0_COL_LP_5p_N1__ACTGTCCAGCTAACAA-1	0.827548	-0.515976
001-018_T0_COL_LP_5p_N1__CCACTACAGTATTGGA-1	1.15393	-0.210081
001-018_T0_COL_LP_5p_N1__GACTGCGAGATCTGCT-1	0.734218	-0.902899
001-018_T0_COL_LP_5p_N1__AGCTTGACATACGCTA-1	1.11588	-1.00109
001-018_T0_COL_LP_5p_N1__ATCTACTCAGGATTGG-1	1.35489	-1.03903
001-018_T0_COL_LP_5p_N1__GGGTCTGGTCCAGTTA-1	-0.846526	2.01334
001-018_T0_COL_LP_5p_N1__TCTATTGAGGAGCGAG-1	-0.214029	1.6548
001-018_T0_COL_LP_5p_N1__TATTACCTCAGGCGAA-1	-1.04221	2.19996
001-018_T0_COL_LP_5p_N1__ACGGAGAGTACCGTAT-1	-0.0859854	1.8325
001-018_T0_COL_LP_5p_N1__TCTCTAAGTTGGAGGT-1	0.974239	-1.15419
001-018_T0_COL_LP_5p_N1__TGGCTGGAGCACACAG-1	0.811186	-1.10443
001-018_T0_COL_LP_5p_N1__CAGCTAATCAATACCG-1	0.237414	1.90903
001-018_T0_COL_LP_5p_N1__CTTAACTGTGGCGAAT-1	0.780367	-1.12034
001-018_T0_COL_LP_5p_N1__CTGAAGTAGGCATGTG-1	1.11972	-0.242087
001-018_T0_COL_LP_5p_N1__TTGGAACGTAAGAGAG-1	1.1091	-0.966331
001-018_T0_COL_LP_5p_N1__CAAGGCCTCGGCGGTT-1	1.20073	-0.480852
001-018_T0_COL_LP_5p_N1__GCTTCCAGTTCCAACA-1	1.37225	-1.02436
001-018_T0_COL_LP_5p_N1__GAAACTCCATAAGACA-1	0.426691	-0.687374
001-018_T0_COL_LP_5p_N1__CCACTACAGTACGATA-1	0.214586	-0.638201
001-018_T0_COL_LP_5p_N1__AAAGCAAGTCTCCACT-1	0.828002	-1.11615
001-018_T0_COL_LP_5p_N1__CCACGGATCATCATTC-1	0.218013	2.02589
001-018_T0_COL_LP_5p_N1__ATAACGCCATCCTTGC-1	0.68305	-0.931341
001-018_T0_COL_LP_5p_N1__CTTACCGCAGGCTCAC-1	1.52575	0.29835
001-018_T0_COL_LP_5p_N1__GCGGGTTTCTGCAAGT-1	-0.0172261	1.76246
001-018_T0_COL_LP_5p_N1__CTAGAGTTCGAGAGCA-1	0.873441	-1.20793
001-018_T0_COL_LP_5p_N1__CAACTAGGTAGGGACT-1	-0.0245017	-0.257387
001-018_T0_COL_LP_5p_N1__CACCACTAGAGTGAGA-1	-2.51515	0.347159
001-018_T0_COL_LP_5p_N1__TGATTTCCATTATCTC-1	1.27975	-0.980001
001-018_T0_COL_LP_5p_N1__TCGTAGAAGTTCGATC-1	1.03057	-0.520564
001-018_T0_COL_LP_5p_N1__CATCGAATCCAATGGT-1	-0.632445	2.19659
001-018_T0_COL_LP_5p_N1__CTTAACTAGTATCTCG-1	0.645774	-0.973568
001-018_T0_COL_LP_5p_N1__CCCTCCTTCAGCTTAG-1	1.04165	-0.912229
001-018_T0_COL_LP_5p_N1__CGGACGTCAATAGCAA-1	-0.213648	-0.0177275
001-018_T0_COL_LP_5p_N1__GAACGGATCTATCCCG-1	0.73821	-1.1697
001-018_T0_COL_LP_5p_N1__GCCAAATGTAGCGCAA-1	0.921251	-0.534646
001-018_T0_COL_LP_5p_N1__TGTGTTTTCACCGGGT-1	1.23903	-0.420224
001-018_T0_COL_LP_5p_N1__GTAGGCCGTGTGGCTC-1	0.843817	-0.882741
001-018_T0_COL_LP_5p_N1__GACACGCTCGTTTATC-1	0.810113	-0.925367
001-018_T0_COL_LP_5p_N1__GAGGTGAAGAAGGACA-1	0.84906	-0.833499
001-018_T0_COL_LP_5p_N1__ATCCGAAGTACCGAGA-1	1.09972	-0.628863
001-018_T0_COL_LP_5p_N1__TAAGTGCTCCAGAAGG-1	1.05043	-0.77851
001-018_T0_COL_LP_5p_N1__CTTTGCGAGCCAGAAC-1	-0.0281443	-0.182825
001-018_T0_COL_LP_5p_N1__TATCTCAAGCAGATCG-1	0.922405	-0.853645
001-018_T0_COL_LP_5p_N1__TTTACTGCATGTCGAT-1	0.90657	-0.882712
001-018_T0_COL_LP_5p_N1__GGAGCAAAGCCAGGAT-1	1.31858	-1.13341
001-018_T0_COL_LP_5p_N1__GCTGCTTGTGTATGGG-1	1.56723	-0.745562
001-018_T0_COL_LP_5p_N1__CTGCCTAGTTTGACTG-1	0.985646	-0.618729
001-018_T0_COL_LP_5p_N1__TCAGCAATCGCAAACT-1	0.186886	0.209062
001-018_T0_COL_LP_5p_N1__AGCGTATGTTATTCTC-1	0.842402	-0.00221338
001-018_T0_COL_LP_5p_N1__AACCATGTCTTGAGGT-1	-0.520632	2.34862
001-018_T0_COL_LP_5p_N1__GCACTCTCAGCTTAAC-1	0.832857	-0.586595
001-018_T0_COL_LP_5p_N1__AAGTCTGTCTGGGCCA-1	0.8788	-1.33571
001-018_T0_COL_LP_5p_N1__TCCACACTCTTTAGTC-1	0.936188	-0.65127
001-018_T0_COL_LP_5p_N1__ACCCACTGTCATCCCT-1	-1.44157	2.44873
001-018_T0_COL_LP_5p_N1__CGAGCACTCCTCCTAG-1	-1.08654	2.62683
001-018_T0_COL_LP_5p_N1__ACATACGCACAGAGGT-1	1.24178	-0.996053
001-018_T0_COL_LP_5p_N1__CGTAGGCGTAACGACG-1	1.11782	-0.483708
001-018_T0_COL_LP_5p_N1__TCACGAACACTTCGAA-1	-0.0842646	1.57197
001-018_T0_COL_LP_5p_N1__GCACATATCTGCCAGG-1	0.629892	-1.12657
001-018_T0_COL_LP_5p_N1__TCATTACAGGTACTCT-1	-1.3391	2.69356
001-018_T0_COL_LP_5p_N1__GGACATTAGGGTATCG-1	1.29644	-0.228865
001-018_T0_COL_LP_5p_N1__TGGTTCCAGATATGCA-1	-1.02509	2.82293
001-018_T0_COL_LP_5p_N1__TGCGCAGGTCGGCACT-1	-0.0843195	2.02029
001-018_T0_COL_LP_5p_N1__CATGACATCAGTGCAT-1	0.698433	-1.07672
001-018_T0_COL_LP_5p_N1__CGGACTGCAGTCGTGC-1	0.0844695	1.65363
001-018_T0_COL_LP_5p_N1__TGGGCGTAGTCTCGGC-1	1.65453	0.430761
001-018_T0_COL_LP_5p_N1__GACTGCGTCTATCGCC-1	0.811282	-0.848957
001-018_T0_COL_LP_5p_N1__GTTCTCGTCCTGCAGG-1	0.516506	-1.17893
001-018_T0_COL_LP_5p_N1__TACACGAAGACGCACA-1	1.56966	-1.19049
001-018_T0_COL_LP_5p_N1__CATCCACCAAGGTGTG-1	1.33665	-0.188895
001-018_T0_COL_LP_5p_N1__CGGAGTCAGGCACATG-1	1.39172	-0.700159
001-018_T0_COL_LP_5p_N1__GATCGTAAGGTGACCA-1	0.497742	-1.10169
001-018_T0_COL_LP_5p_N1__GCAGCCACACCCAGTG-1	1.03313	-0.774842
001-018_T0_COL_LP_5p_N1__ATGGGAGAGCTAAGAT-1	0.461511	-0.597435
001-018_T0_COL_LP_5p_N1__ACGGAGAGTATATGGA-1	0.87649	-0.98501
001-018_T0_COL_LP_5p_N1__ACAGCTAAGGTAGCCA-1	0.990447	-0.798135
001-018_T0_COL_LP_5p_N1__TTGGCAATCACGACTA-1	1.3469	-0.875897
001-018_T0_COL_LP_5p_N1__TGATTTCGTTCCCGAG-1	-2.00398	1.4511
001-018_T0_COL_LP_5p_N1__CGCCAAGGTCAAACTC-1	-0.0281087	2.17746
001-018_T0_COL_LP_5p_N1__CTAGAGTTCCTTGACC-1	1.0383	-1.12406
001-018_T0_COL_LP_5p_N1__GGGTTGCCATTAGGCT-1	-0.671154	2.30137
001-018_T0_COL_LP_5p_N1__GTTCTCGAGTTAGGTA-1	1.30913	-1.10907
001-018_T0_COL_LP_5p_N1__CGTTGGGGTGGCCCTA-1	-0.0562675	-0.244918
001-018_T0_COL_LP_5p_N1__ATCATCTGTATGGTTC-1	1.27832	0.809614
001-018_T0_COL_LP_5p_N1__GTAACGTTCAGCTTAG-1	0.361885	-0.898389
001-018_T0_COL_LP_5p_N1__GACCTGGGTGGCGAAT-1	0.610718	-1.06474
001-018_T0_COL_LP_5p_N1__GGCTGGTAGGAGTAGA-1	-0.428326	0.150133
001-018_T0_COL_LP_5p_N1__CTGGTCTCATTTGCCC-1	-1.93283	1.5422
001-018_T0_COL_LP_5p_N1__CACCAGGTCGTACCGG-1	1.2219	-1.10527
001-018_T0_COL_LP_5p_N1__CTGGTCTCAAGAGTCG-1	2.0365	0.438231
001-018_T0_COL_LP_5p_N1__ACCTTTAGTTGTTTGG-1	0.252989	0.263699
001-018_T0_COL_LP_5p_N1__ACATACGGTTGGAGGT-1	1.80524	-0.96157
001-018_T0_COL_LP_5p_N1__CTCATTATCTTGAGAC-1	-1.14493	2.77018
001-018_T0_COL_LP_5p_N1__ACCGTAACACATTAGC-1	0.9996	-0.817542
001-018_T0_COL_LP_5p_N1__CTCGTACTCACCACCT-1	1.46347	-0.879259
001-018_T0_COL_LP_5p_N1__AAAGCAATCGGCGCAT-1	0.754821	-0.984257
001-018_T0_COL_LP_5p_N1__CAGCGACGTTTGCATG-1	0.641081	-1.29465
001-018_T0_COL_LP_5p_N1__TTTGCGCCACTGTGTA-1	1.2766	-1.15986
001-018_T0_COL_LP_5p_N1__ATTACTCGTTGACGTT-1	0.684018	-0.609594
001-018_T0_COL_LP_5p_N1__ACGCCGAGTAAACCTC-1	1.41116	-0.885664
001-018_T0_COL_LP_5p_N1__CCATGTCAGCTTATCG-1	-0.287194	2.04533
001-018_T0_COL_LP_5p_N1__CTACATTTCGCTTGTC-1	1.64071	-0.00796283
001-018_T0_COL_LP_5p_N1__AGTGGGAAGGTAGCCA-1	0.869182	-0.763821
001-018_T0_COL_LP_5p_N1__CTCTACGCACCCTATC-1	-1.19467	2.8641
001-018_T0_COL_LP_5p_N1__GTGCGGTTCCAGTATG-1	0.56841	-0.687859
001-018_T0_COL_LP_5p_N1__GGACAAGTCACCAGGC-1	1.06386	-1.01678
001-018_T0_COL_LP_5p_N1__GGTGCGTAGTCCGGTC-1	1.0341	-1.24587
001-018_T0_COL_LP_5p_N1__CTGCGGACAGCTTAAC-1	1.86472	0.0435524
001-018_T0_COL_LP_5p_N1__ACTTTCAGTAGCAAAT-1	-0.51676	2.65562
001-018_T0_COL_LP_5p_N1__GCGCCAAGTCGCGGTT-1	0.0165139	-0.789447
001-018_T0_COL_LP_5p_N1__GTACGTAAGATCTGCT-1	0.913066	-0.575596
001-018_T0_COL_LP_5p_N1__AGGGTGAGTCTTGATG-1	0.306529	-0.115734
001-018_T0_COL_LP_5p_N1__ACACTGACAAGTCATC-1	-2.31235	0.439409
001-018_T0_COL_LP_5p_N1__CGAGCCAGTCAATACC-1	1.49367	-1.46947
001-018_T0_COL_LP_5p_N1__TCAGCTCCAGCATGAG-1	1.27771	-1.26362
001-018_T0_COL_LP_5p_N1__TTAGGCAAGTGCAAGC-1	1.4373	-1.22454
001-018_T0_COL_LP_5p_N1__ACAGCTAAGATATGCA-1	1.29927	-1.12365
001-018_T0_COL_LP_5p_N1__TGCGCAGCAAGGTGTG-1	0.595422	-1.12748
001-018_T0_COL_LP_5p_N1__ATAACGCTCGTGACAT-1	-0.818137	1.35768
001-018_T0_COL_LP_5p_N1__TACCTTAGTTAAGGGC-1	-2.34329	0.382554
001-018_T0_COL_LP_5p_N1__TGTGGTACATCCTTGC-1	0.320211	-0.347346
001-018_T0_COL_LP_5p_N1__CACACCTGTCAATGTC-1	0.300617	0.356236
001-018_T0_COL_LP_5p_N1__GGCTCGAAGCTGTTCA-1	0.707937	-1.17551
001-018_T0_COL_LP_5p_N1__TGTATTCGTTGAGGTG-1	1.13718	-0.677815
001-018_T0_COL_LP_5p_N1__GTCACGGAGGTGCTAG-1	0.342407	-0.843077
001-018_T0_COL_LP_5p_N1__TTTACTGGTTAAGATG-1	0.836155	-0.841633
001-018_T0_COL_LP_5p_N1__CTTCTCTTCATGTCTT-1	0.653112	-1.24186
001-018_T0_COL_LP_5p_N1__GTCACGGTCTGTTGAG-1	1.17118	-0.607759
001-018_T0_COL_LP_5p_N1__GTCCTCAAGCGTTCCG-1	-1.15776	1.7293
001-018_T0_COL_LP_5p_N1__TTCTTAGGTCCTAGCG-1	-1.97675	1.45869
001-018_T0_COL_LP_5p_N1__TATCTCAGTACGCTGC-1	2.19834	0.125789
001-018_T0_COL_LP_5p_N1__GCGCAACGTTTGACTG-1	0.915857	-0.781882
001-018_T0_COL_LP_5p_N1__GAGTCCGTCCTTGCCA-1	0.247234	-0.374397
001-018_T0_COL_LP_5p_N1__CAGAATCAGATAGGAG-1	0.975188	-1.20009
001-018_T0_COL_LP_5p_N1__GGCGACTCAATAACGA-1	1.29854	-0.336851
001-018_T0_COL_LP_5p_N1__TTAGTTCCACTGTCGG-1	1.17896	-1.08141
001-018_T0_COL_LP_5p_N1__TCTCTAACATGTCGAT-1	-2.52388	-0.0717228
001-018_T0_COL_LP_5p_N1__CAACCTCCATCGGGTC-1	1.12013	-0.816201
001-018_T0_COL_LP_5p_N1__AGCTTGAGTAAATACG-1	1.51137	-0.744532
001-018_T0_COL_LP_5p_N1__ATGTGTGGTATTACCG-1	-0.211049	-0.175929
001-018_T0_COL_LP_5p_N1__TGGCCAGCATTCTTAC-1	-0.0313559	1.85545
001-018_T0_COL_LP_5p_N1__ACGATGTAGTTCGCAT-1	1.38691	-0.244344
001-018_T0_COL_LP_5p_N1__TGTATTCTCCAACCAA-1	-2.20142	1.75432
001-018_T0_COL_LP_5p_N1__AGATCTGGTGAAATCA-1	1.25302	-0.870057
001-018_T0_COL_LP_5p_N1__GGGTCTGTCTGGCGTG-1	-0.411305	2.46743
001-018_T0_COL_LP_5p_N1__CGCTTCAGTTTAAGCC-1	1.12307	-0.837898
001-018_T0_COL_LP_5p_N1__TACAGTGTCTTCGAGA-1	0.68951	-0.802696
001-018_T0_COL_LP_5p_N1__CGGCTAGGTCACACGC-1	-0.0139084	-0.372223
001-018_T0_COL_LP_5p_N1__GTAACGTGTAAATACG-1	-1.16691	1.55873
001-018_T0_COL_LP_5p_N1__ATTATCCTCTGGTTCC-1	-1.34079	2.47574
001-018_T0_COL_LP_5p_N1__TGGTTCCAGTGTTTGC-1	0.804788	-0.839234
001-018_T0_COL_LP_5p_N1__AGGTCATGTCCATGAT-1	1.54261	-0.759195
001-018_T0_COL_LP_5p_N1__ACGTCAAAGCTGTTCA-1	1.77198	-0.162942
001-018_T0_COL_LP_5p_N1__GGTGAAGTCTATGTGG-1	1.97228	1.95008
001-018_T0_COL_LP_5p_N1__TTCCCAGCATCGACGC-1	1.61204	-0.629019
001-018_T0_COL_LP_5p_N1__AACCATGGTTACCGAT-1	1.17341	-1.25234
001-018_T0_COL_LP_5p_N1__ACGGGTCGTTAAGATG-1	1.17663	-0.812973
001-018_T0_COL_LP_5p_N1__CATATTCAGTATTGGA-1	1.20584	-0.461379
001-018_T0_COL_LP_5p_N1__ATCGAGTAGCCTATGT-1	0.16863	-0.193975
001-018_T0_COL_LP_5p_N1__GACTAACGTGACTACT-1	0.0283673	0.189747
001-018_T0_COL_LP_5p_N1__TCGGGACGTCAACTGT-1	-0.62695	-0.092542
001-018_T0_COL_LP_5p_N1__TACTCGCCACGAAATA-1	1.07422	-0.425437
001-018_T0_COL_LP_5p_N1__TAAGAGAGTATGGTTC-1	0.872965	-0.902587
001-018_T0_COL_LP_5p_N1__CCTAGCTAGTGTTGAA-1	-1.68949	0.452671
001-018_T0_COL_LP_5p_N1__CAGCATATCCAAACTG-1	1.8049	-1.12728
001-018_T0_COL_LP_5p_N1__CTAGCCTGTGGTTTCA-1	1.22765	-0.611266
001-018_T0_COL_LP_5p_N1__AGGTCATTCTCGGACG-1	0.986375	-0.816464
001-018_T0_COL_LP_5p_N1__AGTGGGAGTCGCTTTC-1	0.118218	1.70058
001-018_T0_COL_LP_5p_N1__GACGGCTGTCGAGTTT-1	0.537695	-1.08472
001-018_T0_COL_LP_5p_N1__TAGCCGGGTACTCAAC-1	0.0424118	0.404219
001-018_T0_COL_LP_5p_N1__GTAGGCCCAAGGTGTG-1	-2.27431	0.417375
001-018_T0_COL_LP_5p_N1__AGGGAGTTCAACACAC-1	1.10323	-0.790025
001-018_T0_COL_LP_5p_N1__TCTTCGGCATACGCCG-1	0.792509	-0.78801
001-018_T0_COL_LP_5p_N1__CAGCCGAAGTGAACGC-1	0.910919	-0.581502
001-018_T0_COL_LP_5p_N1__AGAGCTTAGGACCACA-1	1.31663	-0.902618
001-018_T0_COL_LP_5p_N1__GGTGTTACACGCCAGT-1	0.718763	-1.11206
001-018_T0_COL_LP_5p_N1__AAAGCAAGTTAGGGTG-1	0.204744	-1.08965
001-018_T0_COL_LP_5p_N1__GAAACTCTCCGAGCCA-1	0.088977	1.69546
001-018_T0_COL_LP_5p_N1__ACGGGCTGTTATCCGA-1	1.02989	-0.444761
001-018_T0_COL_LP_5p_N1__ATCTGCCAGTCCAGGA-1	-1.40468	2.90404
001-018_T0_COL_LP_5p_N1__TGCGGGTAGGATATAC-1	-0.112075	1.6413
001-018_T0_COL_LP_5p_N1__AGCTCTCGTAAGTAGT-1	1.10544	-0.676521
001-018_T0_COL_LP_5p_N1__GTACTTTTCACGGTTA-1	1.79621	-0.595232
001-018_T0_COL_LP_5p_N1__TTGAACGCAGTCAGAG-1	1.21207	-1.24507
001-018_T0_COL_LP_5p_N1__ACTTTCATCATCGGAT-1	1.07435	-0.82273
001-018_T0_COL_LP_5p_N1__ACATGGTAGCTGGAAC-1	-0.125313	-0.384806
001-018_T0_COL_LP_5p_N1__CAACCAAAGTTAACGA-1	-0.57007	-0.219829
001-018_T0_COL_LP_5p_N1__TGAGAGGGTCGCGAAA-1	0.170835	1.92235
001-018_T0_COL_LP_5p_N1__GACACGCGTGACCAAG-1	1.97251	-1.26593
001-018_T0_COL_LP_5p_N1__CGACTTCCAGCGATCC-1	0.613371	-0.456954
001-018_T0_COL_LP_5p_N1__GTTCATTAGACAGAGA-1	0.876718	-0.802529
001-018_T0_COL_LP_5p_N1__TCAACGAGTGATAAGT-1	1.34895	-0.821628
001-018_T0_COL_LP_5p_N1__AGCCTAACAAGTAATG-1	1.74137	-0.942077
001-018_T0_COL_LP_5p_N1__TAAGCGTAGGCTAGAC-1	1.11331	-1.40912
001-018_T0_COL_LP_5p_N1__GTGTTAGCACCCAGTG-1	0.396138	-0.863587
001-018_T0_COL_LP_5p_N1__CGTAGCGGTGTAAGTA-1	0.718775	-1.34998
001-018_T0_COL_LP_5p_N1__CCATTCGCACCTCGTT-1	0.0509277	2.19784
001-018_T0_COL_LP_5p_N1__TCGGTAATCTGCCCTA-1	0.255569	2.02961
001-018_T0_COL_LP_5p_N1__TTGACTTAGTGCGATG-1	1.04297	-0.355723
001-018_T0_COL_LP_5p_N1__CATCGAATCAAAGTAG-1	-0.273846	-0.337588
001-018_T0_COL_LP_5p_N1__ACGCCAGGTCGACTGC-1	0.973814	-1.00814
001-018_T0_COL_LP_5p_N1__CATATGGAGTACGCGA-1	0.542749	-0.947934
001-018_T0_COL_LP_5p_N1__CTGGTCTCACGACGAA-1	-0.675193	2.39676
001-018_T0_COL_LP_5p_N1__CACCTTGTCAGTACGT-1	0.228037	-0.381688
001-018_T0_COL_LP_5p_N1__AGCGTATAGCCGGTAA-1	1.26873	-1.4989
001-018_T0_COL_LP_5p_N1__CTACCCAGTCTAGTCA-1	0.210284	-0.0406763
001-018_T0_COL_LP_5p_N1__GCCAAATAGTTCGCGC-1	0.889699	-0.807811
001-018_T0_COL_LP_5p_N1__GATCGCGAGACGCACA-1	-0.461183	2.91473
001-018_T0_COL_LP_5p_N1__GCGAGAATCGCCCTTA-1	2.02623	-0.855899
001-018_T0_COL_LP_5p_N1__TGGGCGTTCTTTAGGG-1	1.26814	-0.600528
001-018_T0_COL_LP_5p_N1__CGGACGTCAATGAAAC-1	1.37592	-0.605842
001-018_T0_COL_LP_5p_N1__TCGCGAGAGTGGCACA-1	0.584205	-1.18171
001-018_T0_COL_LP_5p_N1__TTTCCTCAGGAGCGTT-1	0.899098	-1.11743
001-018_T0_COL_LP_5p_N1__AGGGATGCACTGTTAG-1	1.03955	-1.07533
001-018_T0_COL_LP_5p_N1__AGTAGTCTCAGATAAG-1	1.62556	-0.608501
001-018_T0_COL_LP_5p_N1__CTAAGACTCCCTCTTT-1	0.461795	-0.201142
001-018_T0_COL_LP_5p_N1__TGAGGGATCTTGTACT-1	-0.289997	-0.672926
001-018_T0_COL_LP_5p_N1__GAATAAGCATGCATGT-1	-0.101637	-0.944117
001-018_T0_COL_LP_5p_N1__GCAGCCATCTGACCTC-1	-1.84282	1.41356
001-018_T0_COL_LP_5p_N1__GAATAAGAGTTATCGC-1	0.208072	0.293534
001-018_T0_COL_LP_5p_N1__TTATGCTCAGTGAGTG-1	1.02417	-0.943771
001-018_T0_COL_LP_5p_N1__TGACTAGAGGACACCA-1	1.27952	-0.535125
001-018_T0_COL_LP_5p_N1__TATCTCATCTCTTATG-1	0.149681	-0.577522
001-018_T0_COL_LP_5p_N1__CCAATCCTCCGTTGTC-1	-0.854847	2.70366
001-018_T0_COL_LP_5p_N1__ATTATCCCATCCCATC-1	2.08494	0.310704
001-018_T0_COL_LP_5p_N1__AAAGCAAAGATACACA-1	0.0577232	-0.630539
001-018_T0_COL_LP_5p_N1__TACTTACTCGCAGGCT-1	1.11582	-0.638603
001-018_T0_COL_LP_5p_N1__AGGGAGTCACTGAAGG-1	1.06494	-0.833832
001-018_T0_COL_LP_5p_N1__CTGCGGAGTTTGACTG-1	1.62703	-0.41306
001-018_T0_COL_LP_5p_N1__TCAGGATTCCAAAGTC-1	-1.12588	3.03944
001-018_T0_COL_LP_5p_N1__CTAGAGTCAAACTGTC-1	1.39327	-0.755106
001-018_T0_COL_LP_5p_N1__CGGACGTCATCTCGCT-1	0.880505	-1.07987
001-018_T0_COL_LP_5p_N1__GAGTCCGAGTGCTGCC-1	0.424125	-1.23686
001-018_T0_COL_LP_5p_N1__CAGCATAGTCGAATCT-1	-2.52013	0.180106
001-018_T0_COL_LP_5p_N1__CATCGGGAGAATAGGG-1	0.979663	-0.814291
001-018_T0_COL_LP_5p_N1__GACACGCGTGCGCTTG-1	-1.85482	1.36203
001-018_T0_COL_LP_5p_N1__TAAGTGCTCCTATTCA-1	1.16766	-0.940169
001-018_T0_COL_LP_5p_N1__ACCGTAACACGCTTTC-1	0.794296	-1.18882
001-018_T0_COL_LP_5p_N1__TACTTACCAGGAATCG-1	-0.145818	2.57325
001-018_T0_COL_LP_5p_N1__ATCATGGTCACTCCTG-1	0.925596	-0.848508
001-018_T0_COL_LP_5p_N1__GCGACCAAGGCTAGGT-1	0.290012	-0.408448
001-018_T0_COL_LP_5p_N1__TGCCAAAGTGACGCCT-1	1.03592	-0.702328
001-018_T0_COL_LP_5p_N1__GCCAAATAGATATACG-1	0.0860753	-0.943031
001-018_T0_COL_LP_5p_N1__ACCAGTACATATACCG-1	0.759855	-0.949862
001-018_T0_COL_LP_5p_N1__CCACTACTCTGTCTCG-1	1.12267	-0.801394
001-018_T0_COL_LP_5p_N1__TCGTAGAGTCGCGAAA-1	0.339794	-0.78579
001-018_T0_COL_LP_5p_N1__CTTTGCGGTGAGTGAC-1	1.35371	-0.413663
001-018_T0_COL_LP_5p_N1__GCTGCAGAGGATGGTC-1	1.11811	-0.437047
001-018_T0_COL_LP_5p_N1__TTAGTTCGTTAAGTAG-1	-0.643924	2.226
001-018_T0_COL_LP_5p_N1__ATCTACTTCCGAATGT-1	1.09638	-0.971506
001-018_T0_COL_LP_5p_N1__TCTATTGGTCGGATCC-1	0.663171	-1.04627
001-018_T0_COL_LP_5p_N1__TTGAACGGTAAATGAC-1	0.0616875	1.79786
001-018_T0_COL_LP_5p_N1__AGCATACCACAGGAGT-1	1.60984	-0.732356
001-018_T0_COL_LP_5p_N1__CATGACAGTAGAAGGA-1	0.823275	-0.761998
001-018_T0_COL_LP_5p_N1__CACACTCGTGTGGTTT-1	1.19551	-0.279888
001-018_T0_COL_LP_5p_N1__TCAGGATTCTGCGTAA-1	0.122226	-0.0981371
001-018_T0_COL_LP_5p_N1__ACCAGTAAGATAGTCA-1	1.13237	-0.480607
001-018_T0_COL_LP_5p_N1__ACTGCTCTCAAGAAGT-1	-0.15702	2.46242
001-018_T0_COL_LP_5p_N1__GGCTCGAAGGTGATAT-1	0.356867	-0.581397
001-018_T0_COL_LP_5p_N1__CATTCGCTCACGAAGG-1	1.30919	-0.60549
001-018_T0_COL_LP_5p_N1__CGAGCCAGTTATTCTC-1	0.849848	-0.970604
001-018_T0_COL_LP_5p_N1__GCTCTGTAGACGACGT-1	1.26625	-0.832791
001-018_T0_COL_LP_5p_N1__TGGCTGGCACATCTTT-1	0.0242333	-0.0585677
001-018_T0_COL_LP_5p_N1__GTTCGGGCAAGGTGTG-1	-1.50443	2.81168
001-018_T0_COL_LP_5p_N1__ATAAGAGAGGGTATCG-1	-0.200195	-0.530077
001-018_T0_COL_LP_5p_N1__ACTTGTTAGAATCTCC-1	1.2133	-1.18114
001-018_T0_COL_LP_5p_N1__TTATGCTTCCGAATGT-1	0.92371	-1.06694
001-018_T0_COL_LP_5p_N1__ATTGGACGTTCGTTGA-1	-1.13767	2.89485
001-018_T0_COL_LP_5p_N1__CATCGAAGTCGGGTCT-1	0.885409	-1.01189
001-018_T0_COL_LP_5p_N1__CTCGGGATCTCACATT-1	0.788623	-0.842947
001-018_T0_COL_LP_5p_N1__CATATTCAGAGAGCTC-1	0.886425	-0.983431
001-018_T0_COL_LP_5p_N1__AGTCTTTTCCAAACTG-1	1.50495	-1.05837
001-018_T0_COL_LP_5p_N1__GAAGCAGTCCACGAAT-1	1.13283	-1.10561
001-018_T0_COL_LP_5p_N1__CTCGTACTCTCTGAGA-1	1.33059	-1.12068
001-018_T0_COL_LP_5p_N1__GGAAAGCCAGTAACGG-1	1.25628	-1.12048
001-018_T0_COL_LP_5p_N1__CACCAGGTCTCTAGGA-1	-2.66267	0.232679
001-018_T0_COL_LP_5p_N1__TTGACTTAGCCGTCGT-1	0.675701	-0.985358
001-018_T0_COL_LP_5p_N1__CATGGCGGTTGGGACA-1	1.33865	-0.505089
001-018_T0_COL_LP_5p_N1__TGTCCCACATATACGC-1	0.701918	-1.35902
001-018_T0_COL_LP_5p_N1__GGACAAGAGATGTGGC-1	0.747435	-0.896506
001-018_T0_COL_LP_5p_N1__TCAATCTAGGTGTTAA-1	0.210802	-0.751238
001-018_T0_COL_LP_5p_N1__TCATTACCAGTATGCT-1	-0.11087	-0.923035
001-018_T0_COL_LP_5p_N1__GATCGCGTCTCTTATG-1	1.21068	-0.811059
001-018_T0_COL_LP_5p_N1__CGACCTTAGACGCTTT-1	0.605845	-0.773998
001-018_T0_COL_LP_5p_N1__CTAAGACAGAAACCTA-1	0.667613	-1.08738
001-018_T0_COL_LP_5p_N1__ACGGGTCGTACCGAGA-1	0.0437305	0.142929
001-018_T0_COL_LP_5p_N1__GCACATACAGTGGAGT-1	0.968512	-0.901152
001-018_T0_COL_LP_5p_N1__TCAGGATGTCCGTGAC-1	1.50297	-0.918099
001-018_T0_COL_LP_5p_N1__GACGGCTTCATGCAAC-1	0.950439	-0.828625
001-018_T0_COL_LP_5p_N1__TGCGTGGTCGTTTAGG-1	0.653365	-0.943515
001-018_T0_COL_LP_5p_N1__TGAGCCGCAAGGGTCA-1	2.31057	0.611344
001-018_T0_COL_LP_5p_N1__CATATGGTCTTTACAC-1	1.25215	0.119723
001-018_T0_COL_LP_5p_N1__ACCAGTAGTGCACTTA-1	-0.181156	-0.346349
001-018_T0_COL_LP_5p_N1__TAAGTGCGTGCGAAAC-1	1.39594	-1.35662
001-018_T0_COL_LP_5p_N1__GGGCACTGTATAATGG-1	1.713	-0.702929
001-018_T0_COL_LP_5p_N1__AGGCCACTCGGTTAAC-1	1.05026	-0.757838
001-018_T0_COL_LP_5p_N1__TTAGTTCTCTGAGGGA-1	1.84434	-0.79661
001-018_T0_COL_LP_5p_N1__TGACGGCTCTTTACGT-1	-1.99886	1.22095
001-018_T0_COL_LP_5p_N1__CGTAGGCAGGATGCGT-1	1.12527	-1.07061
001-018_T0_COL_LP_5p_N1__ATTGGACAGCGTGTCC-1	1.06765	-1.14928
001-018_T0_COL_LP_5p_N1__GTCACGGAGTTATCGC-1	1.68432	-0.768638
001-018_T0_COL_LP_5p_N1__TAAGCGTCAAGCTGGA-1	0.846703	-0.546117
001-018_T0_COL_LP_5p_N1__ATTTCTGTCAACACCA-1	0.191786	-0.164284
001-018_T0_COL_LP_5p_N1__AGGCCGTAGTAGCGGT-1	0.396903	-0.808577
001-018_T0_COL_LP_5p_N1__TGCTACCTCAACACAC-1	1.25966	-0.694678
001-018_T0_COL_LP_5p_N1__GTTCATTTCGGTTAAC-1	0.137857	0.322875
001-018_T0_COL_LP_5p_N1__GGATGTTCATCCGTGG-1	1.01638	-1.10936
001-018_T0_COL_LP_5p_N1__CGATGGCAGTAGATGT-1	1.3746	-0.946446
001-018_T0_COL_LP_5p_N1__AAATGCCCAAAGAATC-1	0.776412	-1.01377
001-018_T0_COL_LP_5p_N1__TACTCATAGCTAACAA-1	2.04136	-0.90798
001-018_T0_COL_LP_5p_N1__CAACCTCCATCGGTTA-1	-2.21501	0.503929
001-018_T0_COL_LP_5p_N1__GGAGCAACACATGACT-1	1.99415	0.235447
001-018_T0_COL_LP_5p_N1__CATGGCGTCTGAAAGA-1	1.34634	-0.788648
001-018_T0_COL_LP_5p_N1__TCCCGATGTGAAAGAG-1	0.331878	0.247117
001-018_T0_COL_LP_5p_N1__CTACGTCCAATGAATG-1	1.6059	1.39818
001-018_T0_COL_LP_5p_N1__GCTGCTTGTAGCGCAA-1	0.838657	-1.10715
001-018_T0_COL_LP_5p_N1__ATAACGCAGAGCTGGT-1	1.14051	-1.04049
001-018_T0_COL_LP_5p_N1__CACAAACTCCGTACAA-1	1.0306	-0.750716
001-018_T0_COL_LP_5p_N1__TTGCGTCTCCATGAGT-1	1.06423	-0.54392
001-018_T0_COL_LP_5p_N1__TGCGGGTGTAAAGGAG-1	0.385933	-0.674652
001-018_T0_COL_LP_5p_N1__GACTACAAGCTAAACA-1	-2.25646	0.523628
001-018_T0_COL_LP_5p_N1__GCTGGGTGTCTGATTG-1	1.15083	-0.516743
001-018_T0_COL_LP_5p_N1__AAACGGGTCGCTTAGA-1	-2.65585	0.229074
001-018_T0_COL_LP_5p_N1__CCACTACTCCAAACAC-1	1.42888	-1.04072
001-018_T0_COL_LP_5p_N1__TGCGTGGAGGAATTAC-1	0.108919	-0.859911
001-018_T0_COL_LP_5p_N1__GAAACTCCAACAACCT-1	-0.552827	2.6783
001-018_T0_COL_LP_5p_N1__AGCGTATGTTATCCGA-1	1.31855	-0.295057
001-018_T0_COL_LP_5p_N1__CTGAAACAGAGTTGGC-1	0.724057	-1.62651
001-018_T0_COL_LP_5p_N1__ACCTTTATCGACAGCC-1	0.443887	-1.41957
001-018_T0_COL_LP_5p_N1__ACATCAGTCGCATGAT-1	0.928228	-0.648803
001-018_T0_COL_LP_5p_N1__AACTCTTCAACTGGCC-1	1.12484	-0.855866
001-018_T0_COL_LP_5p_N1__CATCCACAGGAGCGTT-1	0.83676	-0.87868
001-018_T0_COL_LP_5p_N1__CTTTGCGCAGTCAGAG-1	0.0778821	-0.793305
001-018_T0_COL_LP_5p_N1__CGTTCTGCACCACGTG-1	-0.845048	2.74944
001-018_T0_COL_LP_5p_N1__TTGGAACGTTCAGGCC-1	0.00201415	1.72171
001-018_T0_COL_LP_5p_N1__GTTCATTCAGAGCCAA-1	0.159147	0.191014
001-018_T0_COL_LP_5p_N1__AGAGCTTTCCAAAGTC-1	0.227874	1.71234
001-018_T0_COL_LP_5p_N1__TCGAGGCTCTCAACTT-1	1.49456	-0.963691
001-018_T0_COL_LP_5p_N1__GTCTCGTCACAGGAGT-1	0.91767	-0.837663
001-018_T0_COL_LP_5p_N1__TACCTATCACTGTGTA-1	1.3544	-1.03837
001-018_T0_COL_LP_5p_N1__ACCCACTGTACTTGAC-1	-0.158967	-0.568046
001-018_T0_COL_LP_5p_N1__GTAGTCACAGACAAAT-1	-0.0418813	-0.267886
001-018_T0_COL_LP_5p_N1__CCAATCCGTACTCTCC-1	1.34191	-0.987301
001-018_T0_COL_LP_5p_N1__AAAGCAATCTTGAGAC-1	-1.87263	1.49171
001-018_T0_COL_LP_5p_N1__GTGAAGGAGAGGTTAT-1	0.122795	1.82862
001-018_T0_COL_LP_5p_N1__ATAACGCAGCTGTTCA-1	0.864501	-0.731096
001-018_T0_COL_LP_5p_N1__TAAGCGTAGCACACAG-1	-0.139815	2.48722
001-018_T0_COL_LP_5p_N1__GATCAGTCAGTTAACC-1	0.46651	-1.18818
001-018_T0_COL_LP_5p_N1__TAAACCGTCTTGGGTA-1	2.11405	-1.2783
001-018_T0_COL_LP_5p_N1__TGACGGCTCGAGGTAG-1	1.80476	-0.739504
001-018_T0_COL_LP_5p_N1__GAGCAGATCCCACTTG-1	1.15683	-0.970218
001-018_T0_COL_LP_5p_N1__GTACTCCTCACTATTC-1	0.940305	-0.897686
001-018_T0_COL_LP_5p_N1__AGCTCCTTCGAGAGCA-1	1.56487	-1.31621
001-018_T0_COL_LP_5p_N1__TCATTTGTCACCAGGC-1	0.782767	-0.867844
001-018_T0_COL_LP_5p_N1__ACGGGCTGTCCAGTAT-1	1.11324	-0.937272
001-018_T0_COL_LP_5p_N1__CTCGTCACAGGGTACA-1	0.0119007	-0.797209
001-018_T0_COL_LP_5p_N1__GTAGTCATCAGCGACC-1	1.27744	-0.885677
001-018_T0_COL_LP_5p_N1__CCTAAAGTCAATAAGG-1	0.916551	-1.07432
001-018_T0_COL_LP_5p_N1__GCTGCGATCAAACAAG-1	0.522117	-0.978967
001-018_T0_COL_LP_5p_N1__GTATTCTTCCAAGCCG-1	0.0991984	-0.56034
001-018_T0_COL_LP_5p_N1__AGGCCGTCAGGCAGTA-1	1.87374	-0.647494
001-018_T0_COL_LP_5p_N1__CTGAAACGTCTTCGTC-1	1.12207	-1.13353
001-018_T0_COL_LP_5p_N1__TGTGTTTGTCTCCCTA-1	1.96962	2.0007
001-018_T0_COL_LP_5p_N1__TTGACTTCACATGTGT-1	1.50219	-0.815231
001-018_T0_COL_LP_5p_N1__CGGGTCAAGGATGGAA-1	-0.399243	0.745788
001-018_T0_COL_LP_5p_N1__CACAGGCGTTTGCATG-1	0.10531	-0.639119
001-018_T0_COL_LP_5p_N1__ACGGAGAGTCATCCCT-1	0.601854	-1.14931
001-018_T0_COL_LP_5p_N1__GGGAGATCACCCATTC-1	-1.92518	1.51029
001-018_T0_COL_LP_5p_N1__CTCACACTCAACGCTA-1	1.12164	-0.733004
001-018_T0_COL_LP_5p_N1__GCTGCGACACTTCGAA-1	0.0691236	-0.758299
001-018_T0_COL_LP_5p_N1__GCAGCCATCTTAGCCC-1	-1.09224	3.00256
001-018_T0_COL_LP_5p_N1__CGTCAGGTCGCGATCG-1	1.15728	-0.962554
001-018_T0_COL_LP_5p_N1__TGACGGCTCTGGAGCC-1	0.752966	-0.677688
001-018_T0_COL_LP_5p_N1__TGTGGTATCGGAAATA-1	-2.00173	0.638548
001-018_T0_COL_LP_5p_N1__CATCAGAAGTTACGGG-1	-0.37755	-0.51331
001-018_T0_COL_LP_5p_N1__CACAAACAGCCGGTAA-1	0.106282	-0.866201
001-018_T0_COL_LP_5p_N1__TAGACCAGTAGCTTGT-1	0.154554	-0.046676
001-018_T0_COL_LP_5p_N1__TCGCGTTGTGGCAAAC-1	0.988022	-0.97905
001-018_T0_COL_LP_5p_N1__CTGGTCTGTAAGTGTA-1	-1.05364	2.88758
001-018_T0_COL_LP_5p_N1__TGACTAGTCAAGCCTA-1	1.48415	-0.850337
001-018_T0_COL_LP_5p_N1__ACATGGTAGATACACA-1	1.59102	-0.670191
001-018_T0_COL_LP_5p_N1__TAAGTGCAGTGAACAT-1	1.60783	-1.01252
001-018_T0_COL_LP_5p_N1__GAACATCCATCCGCGA-1	-0.199416	-0.249994
001-018_T0_COL_LP_5p_N1__ACGGAGAAGGGAGTAA-1	1.34903	-0.941472
001-018_T0_COL_LP_5p_N1__GGAACTTCACTTCTGC-1	0.754187	-1.19687
001-018_T0_COL_LP_5p_N1__CTAGAGTGTGTCGCTG-1	-0.0283401	-0.714312
001-018_T0_COL_LP_5p_N1__TACTTACTCCTCAATT-1	0.0605524	-0.750653
001-018_T0_COL_LP_5p_N1__TCAGGTATCAAAGTAG-1	-2.36098	0.166865
001-018_T0_COL_LP_5p_N1__GCGCAGTGTGTCTGAT-1	1.39386	-0.915432
001-018_T0_COL_LP_5p_N1__CAGCGACCACACGCTG-1	1.56046	-0.846931
001-018_T0_COL_LP_5p_N1__TGCCAAAGTTCCGTCT-1	1.63555	-0.840676
001-018_T0_COL_LP_5p_N1__CGACTTCTCGCCAAAT-1	-0.00324305	-0.20807
001-018_T0_COL_LP_5p_N1__GTTCATTTCCTACAGA-1	0.675937	-1.19617
001-018_T0_COL_LP_5p_N1__TAGAGCTGTCCAGTGC-1	0.774792	-0.96099
001-018_T0_COL_LP_5p_N1__TCGCGAGAGTGTGAAT-1	0.367342	-0.686656
001-018_T0_COL_LP_5p_N1__ACTTACTGTGCCTGCA-1	1.29559	-0.665994
001-018_T0_COL_LP_5p_N1__CTTAACTCACTCTGTC-1	-0.218776	-0.273265
001-018_T0_COL_LP_5p_N1__GATGAGGAGCCAACAG-1	0.125588	0.260039
001-018_T0_COL_LP_5p_N1__GTAACGTTCTCGCTTG-1	0.152627	0.047781
001-018_T0_COL_LP_5p_N1__CAAGAAAAGCGCCTCA-1	0.16035	-0.247616
001-018_T0_COL_LP_5p_N1__CGTCTACCATGCTGGC-1	1.41196	0.339112
001-018_T0_COL_LP_5p_N1__GTTCTCGAGGTGATTA-1	0.0657102	-0.565803
001-018_T0_COL_LP_5p_N1__AGTAGTCCACATGACT-1	0.483952	-0.46347
001-018_T0_COL_LP_5p_N1__CGTTCTGGTTCCGGCA-1	-0.141003	-0.515213
001-018_T0_COL_LP_5p_N1__ATGCGATAGGTAGCTG-1	-0.495171	2.42796
001-018_T0_COL_LP_5p_N1__ACAGCCGTCCCAAGAT-1	-0.904716	1.58432
001-018_T0_COL_LP_5p_N1__GATGCTAGTGATGTCT-1	1.0525	-0.60605
001-018_T0_COL_LP_5p_N1__CGGAGTCCAAGCCGCT-1	1.42904	-1.07517
001-018_T0_COL_LP_5p_N1__TTGAACGTCGTAGGAG-1	0.807997	-1.07496
001-018_T0_COL_LP_5p_N1__GACGGCTTCAGGCGAA-1	0.149821	-0.217922
001-018_T0_COL_LP_5p_N1__CAACCAAAGAGTGACC-1	1.84239	-1.4381
001-018_T0_COL_LP_5p_N1__ATGGGAGTCCAGTATG-1	-1.01663	2.4921
001-018_T0_COL_LP_5p_N1__ACGCAGCTCAGAGCTT-1	1.56742	-0.984365
001-018_T0_COL_LP_5p_N1__TTTCCTCTCTCTTATG-1	1.61405	-0.339781
001-018_T0_COL_LP_5p_N1__GAAACTCCATACCATG-1	1.72182	-1.09394
001-018_T0_COL_LP_5p_N1__CTGAAGTAGGATATAC-1	-0.951659	2.79632
001-018_T0_COL_LP_5p_N1__CGCTTCACACGAGGTA-1	1.34545	-0.896202
001-018_T0_COL_LP_5p_N1__CCTCTGATCACCTCGT-1	0.582282	-1.06781
001-018_T0_COL_LP_5p_N1__TGAGGGAGTTTAAGCC-1	1.13741	-1.23164
001-018_T0_COL_LP_5p_N1__AACCATGAGGAGTACC-1	1.42943	-0.669535
001-018_T0_COL_LP_5p_N1__TTAGGACAGGTGCAAC-1	0.748985	-1.11466
001-018_T0_COL_LP_5p_N1__CTCTGGTCAGGACCCT-1	1.44946	-0.850001
001-018_T0_COL_LP_5p_N1__AATCGGTTCGAATGCT-1	0.703573	-0.738955
001-018_T0_COL_LP_5p_N1__CATATTCAGCGATTCT-1	0.433992	-1.15659
001-018_T0_COL_LP_5p_N1__TGCACCTGTTAGATGA-1	2.28086	0.325875
001-018_T0_COL_LP_5p_N1__TTGCGTCCATGGATGG-1	1.66048	-1.05964
001-018_T0_COL_LP_5p_N1__GACTAACGTCTAGCGC-1	1.91752	1.70115
001-018_T0_COL_LP_5p_N1__CCACGGATCCCTAACC-1	0.278632	-0.595439
001-018_T0_COL_LP_5p_N1__CTGCTGTGTTCCTCCA-1	1.65517	-0.618362
001-018_T0_COL_LP_5p_N1__GACGTGCTCACAGGCC-1	1.94341	1.95646
001-018_T0_COL_LP_5p_N1__CAGCATACAAGCGCTC-1	1.03955	-1.19816
001-018_T0_COL_LP_5p_N1__GGACATTGTCAAGCGA-1	1.40302	0.16369
001-018_T0_COL_LP_5p_N1__ATCGAGTCAGGTGCCT-1	-2.1215	1.92517
001-018_T0_COL_LP_5p_N1__CGTCACTCATGCAATC-1	-0.469406	2.76356
001-018_T0_COL_LP_5p_N1__TACGGTATCGCATGAT-1	0.0758441	-0.715779
001-018_T0_COL_LP_5p_N1__AAGCCGCAGCTAGTTC-1	1.5035	-0.438238
001-018_T0_COL_LP_5p_N1__GCAAACTAGACGACGT-1	0.884633	-1.28467
001-018_T0_COL_LP_5p_N1__TTTGTCAAGCTTCGCG-1	0.285038	-0.503997
001-018_T0_COL_LP_5p_N1__TCCACACTCTAGCACA-1	1.51401	-0.777181
001-018_T0_COL_LP_5p_N1__ACAGCCGTCTCCTATA-1	0.538766	-0.748491
001-018_T0_COL_LP_5p_N1__TGACTTTGTTCCAACA-1	1.46438	-0.381809
001-018_T0_COL_LP_5p_N1__GATGAGGGTCAAGCGA-1	1.49775	-1.09362
001-018_T0_COL_LP_5p_N1__GTGCTTCAGATGCGAC-1	-0.328643	-0.479157
001-018_T0_COL_LP_5p_N1__CTACCCAGTAGTGAAT-1	1.21479	-0.909191
001-018_T0_COL_LP_5p_N1__CCGTGGACATACGCTA-1	1.1397	-1.07934
001-018_T0_COL_LP_5p_N1__TAGAGCTTCCAGATCA-1	1.41714	-0.957063
001-018_T0_COL_LP_5p_N1__TGACTTTAGAGCCTAG-1	1.26712	-0.355224
001-018_T0_COL_LP_5p_N1__ATTATCCTCATCTGTT-1	0.999313	0.406953
001-018_T0_COL_LP_5p_N1__TCTCATACAGTCCTTC-1	1.08233	-0.868449
001-018_T0_COL_LP_5p_N1__ATCATGGCAATAGCAA-1	1.1198	-0.572211
001-018_T0_COL_LP_5p_N1__GGACATTTCTCAAACG-1	-2.1642	1.47451
001-018_T0_COL_LP_5p_N1__CATCGGGTCCTAAGTG-1	-0.451882	-0.360392
001-018_T0_COL_LP_5p_N1__CCTTCCCGTTACGGAG-1	0.278718	1.93861
001-018_T0_COL_LP_5p_N1__CTCACACTCAAGATCC-1	1.79516	0.107537
001-018_T0_COL_LP_5p_N1__TGTGTTTAGTAATCCC-1	-1.341	2.10863
001-018_T0_COL_LP_5p_N1__GCGCAACAGATGAGAG-1	0.93053	-1.00615
001-018_T0_COL_LP_5p_N1__TCATTTGAGGGTCGAT-1	-0.115826	-0.0934417
001-018_T0_COL_LP_5p_N1__AGTGGGAAGGGTCTCC-1	1.53433	1.45023
001-018_T0_COL_LP_5p_N1__CGTAGGCTCACGACTA-1	1.08131	-0.888095
001-018_T0_COL_LP_5p_N1__GCAGTTAAGAAACGAG-1	1.62189	-0.566005
001-018_T0_COL_LP_5p_N1__TTGTAGGCAATGGATA-1	1.44054	-0.916192
001-018_T0_COL_LP_5p_N1__CAGCAGCTCTCCAGGG-1	0.194368	-0.361718
001-018_T0_COL_LP_5p_N1__CGTCACTGTAGGCATG-1	1.59873	1.60803
001-018_T0_COL_LP_5p_N1__CGATTGAAGTCCGGTC-1	0.191376	-0.736254
001-018_T0_COL_LP_5p_N1__GGAGCAACAAGAAGAG-1	0.234329	1.65594
001-018_T0_COL_LP_5p_N1__CGAGAAGTCTTGAGAC-1	-1.10503	2.77515
001-018_T0_COL_LP_5p_N1__ACGGGCTAGGAGTCTG-1	-2.16796	0.674728
001-018_T0_COL_LP_5p_N1__AGATCTGCAGTCAGAG-1	1.69393	-0.998626
001-018_T0_COL_LP_5p_N1__GACTACAAGTGTCCCG-1	1.17356	-1.17439
001-018_T0_COL_LP_5p_N1__CGCGTTTGTTCCACAA-1	-0.439691	-0.199695
001-018_T0_COL_LP_5p_N1__TTTACTGAGAAACCGC-1	1.19284	-0.632991
001-018_T0_COL_LP_5p_N1__AACTTTCTCCTCAACC-1	0.0429871	0.0137245
001-018_T0_COL_LP_5p_N1__TGGGAAGGTATATCCG-1	0.84443	-0.728671
001-018_T0_COL_LP_5p_N1__GAACATCTCTGTTGAG-1	2.55597	0.582408
001-018_T0_COL_LP_5p_N1__CTCGTACTCCATGAAC-1	-0.317075	2.65181
001-018_T0_COL_LP_5p_N1__GTGCGGTTCGGATGTT-1	0.981605	-1.17051
001-018_T0_COL_LP_5p_N1__TACTTGTAGTCGTACT-1	-1.22469	2.76194
001-018_T0_COL_LP_5p_N1__TGCCAAATCGTTGCCT-1	-0.18496	-0.575509
001-018_T0_COL_LP_5p_N1__ACATCAGAGTGACATA-1	0.0410624	-0.73781
001-018_T0_COL_LP_5p_N1__ACCAGTAGTCCGAATT-1	0.289048	-0.624222
001-018_T0_COL_LP_5p_N1__TCGGTAAGTGTTCTTT-1	1.1828	-0.9295
001-018_T0_COL_LP_5p_N1__CAGCGACTCTACTTAC-1	0.626461	-1.09947
001-018_T0_COL_LP_5p_N1__ATGGGAGAGCTGCGAA-1	1.17012	-0.99934
001-018_T0_COL_LP_5p_N1__AGCTCCTTCTTGAGGT-1	-0.225942	-0.398838
001-018_T0_COL_LP_5p_N1__GCAATCATCAGTCCCT-1	1.53273	-0.781187
001-018_T0_COL_LP_5p_N1__ACATGGTGTAAGCACG-1	0.310329	0.205611
001-018_T0_COL_LP_5p_N1__TCTGGAACACGAAGCA-1	-0.0449343	-0.111873
001-018_T0_COL_LP_5p_N1__TAGTGGTTCCGTAGGC-1	-0.110527	0.0893192
001-018_T0_COL_LP_5p_N1__TTAACTCGTATCGCAT-1	-0.438991	-0.703326
001-018_T0_COL_LP_5p_N1__CGTGTCTGTAGAGCTG-1	0.366452	0.0765664
001-018_T0_COL_LP_5p_N1__ACGCCAGCAAGAAGAG-1	-0.113511	-0.720983
001-018_T0_COL_LP_5p_N1__GGGCACTCAGTTTACG-1	0.968186	-1.21254
001-018_T0_COL_LP_5p_N1__TTAGTTCAGGATCGCA-1	1.53915	-0.747689
001-018_T0_COL_LP_5p_N1__GCTGCGAGTACATCCA-1	1.35722	-0.108407
001-018_T0_COL_LP_5p_N1__GACGTGCTCGTAGGAG-1	-0.242363	2.51043
001-018_T0_COL_LP_5p_N1__GGGCATCTCTTCATGT-1	0.474065	-0.856454
001-018_T0_COL_LP_5p_N1__GCGCCAATCACTATTC-1	0.150146	2.16892
001-018_T0_COL_LP_5p_N1__CCTTACGAGAAGAAGC-1	0.144018	-0.567123
001-018_T0_COL_LP_5p_N1__AGGGTGACACTCTGTC-1	-0.440178	-0.427264
001-018_T0_COL_LP_5p_N1__CGTCCATGTAGGGTAC-1	0.595869	-0.424838
001-018_T0_COL_LP_5p_N1__AACTGGTTCTCCAGGG-1	0.0229072	-0.901307
001-018_T0_COL_LP_5p_N1__TATTACCTCATTATCC-1	-0.155934	-0.252016
001-018_T0_COL_LP_5p_N1__TATGCCCTCCACGACG-1	-0.246891	-0.55456
001-018_T0_COL_LP_5p_N1__CTGAAGTGTCTGATCA-1	1.73493	-1.02435
001-018_T0_COL_LP_5p_N1__CGTGAGCGTGGTACAG-1	1.31907	-0.8991
001-018_T0_COL_LP_5p_N1__GTCGGGTGTGAGGCTA-1	1.07154	1.57309
001-018_T0_COL_LP_5p_N1__TTAGGCATCTGCCCTA-1	0.33705	-0.646379
001-018_T0_COL_LP_5p_N1__ATTACTCTCGGCGCTA-1	0.867169	-1.07366
001-018_T0_COL_LP_5p_N1__TGTGGTAAGAGGTAGA-1	1.39288	-0.678754
001-018_T0_COL_LP_5p_N1__TGCCAAAGTTCCCGAG-1	0.24752	-0.86059
001-018_T0_COL_LP_5p_N1__GACCTGGTCAACCAAC-1	-0.0632223	0.23697
001-018_T0_COL_LP_5p_N1__CAGAATCAGCTGAACG-1	1.25128	-1.29026
001-018_T0_COL_LP_5p_N1__CCGTGGAGTTAGATGA-1	-2.45259	-0.00180432
001-018_T0_COL_LP_5p_N1__CGTAGGCTCAATCTCT-1	-0.278407	2.33316
001-018_T0_COL_LP_5p_N1__CAGATCAAGGTAAACT-1	-0.176148	-0.375426
001-018_T0_COL_LP_5p_N1__TAAGAGAGTTCACGGC-1	-1.11043	2.97203
001-018_T0_COL_LP_5p_N1__CGTGTAACAAGCGAGT-1	-2.08984	1.6027
001-018_T0_COL_LP_5p_N1__CAGCTAAGTTATTCTC-1	1.07805	-1.02822
001-018_T0_COL_LP_5p_N1__AGTGGGAAGGGATGGG-1	-0.948771	2.8211
001-018_T0_COL_LP_5p_N1__GACTGCGTCGGCGCAT-1	-1.07471	2.79991
001-018_T0_COL_LP_5p_N1__TTAGGCAAGTCTCCTC-1	1.72971	-0.898094
001-018_T0_COL_LP_5p_N1__GACGGCTGTCAGAATA-1	0.15397	-0.613772
001-018_T0_COL_LP_5p_N1__TCCACACGTCGGCACT-1	-1.43448	2.9565
001-018_T0_COL_LP_5p_N1__CGATGGCGTCTCTTTA-1	1.44907	-1.66704
001-018_T0_COL_LP_5p_N1__CTGAAACAGTCTCGGC-1	1.5358	-0.962953
001-018_T0_COL_LP_5p_N1__AACTCCCTCACATAGC-1	-0.0503034	0.124879
001-018_T0_COL_LP_5p_N1__GGACGTCAGCGATATA-1	1.40589	-0.770004
001-018_T0_COL_LP_5p_N1__TAAGAGACATCGACGC-1	1.22664	-0.968138
001-018_T0_COL_LP_5p_N1__ACGAGCCTCTAACCGA-1	-1.06557	2.88309
001-018_T0_COL_LP_5p_N1__GGTGCGTGTGTAATGA-1	0.911751	-0.947943
001-018_T0_COL_LP_5p_N1__CAAGTTGAGCCATCGC-1	-1.04869	2.98676
001-018_T0_COL_LP_5p_N1__ACGATGTGTACCGTAT-1	-0.219342	-0.103255
001-018_T0_COL_LP_5p_N1__TGGGCGTGTTGAGTTC-1	1.30342	-0.952386
001-018_T0_COL_LP_5p_N1__TCTTTCCAGTCCGTAT-1	-0.0503592	-0.101152
001-018_T0_COL_LP_5p_N1__TGTATTCGTTGAACTC-1	1.91111	1.8853
001-018_T0_COL_LP_5p_N1__GCGCAACAGAAACCGC-1	-0.494269	-0.604735
001-018_T0_COL_LP_5p_N1__TGCTGCTGTAGAAAGG-1	0.0771513	-0.927333
001-018_T0_COL_LP_5p_N1__CCTTCGACAGTTTACG-1	0.108199	-0.327647
001-018_T0_COL_LP_5p_N1__GATCGTATCGTTGCCT-1	-0.487088	2.37898
001-018_T0_COL_LP_5p_N1__CACTCCAAGCTATGCT-1	-1.37882	2.28072
001-018_T0_COL_LP_5p_N1__TGACGGCTCCCAACGG-1	0.946218	-0.38762
001-018_T0_COL_LP_5p_N1__AACTGGTGTCCGTCAG-1	-0.427291	-0.45611
001-018_T0_COL_LP_5p_N1__CGCTTCAGTTCCACAA-1	0.351791	0.0393595
001-018_T0_COL_LP_5p_N1__CCTAGCTTCTTCTGGC-1	0.106772	2.00796
001-018_T0_COL_LP_5p_N1__CACTCCAGTGAGCGAT-1	1.50488	-0.364267
001-018_T0_COL_LP_5p_N1__TTATGCTTCCCTCTTT-1	-0.0971483	1.63357
001-018_T0_COL_LP_5p_N1__CATCCACTCTTATCTG-1	-1.1608	2.78736
001-018_T0_COL_LP_5p_N1__CTACATTTCGTCACGG-1	0.147081	-0.239867
001-018_T0_COL_LP_5p_N1__CTTTGCGGTAAGAGAG-1	1.04518	-1.28695
001-018_T0_COL_LP_5p_N1__ATGTGTGAGGAGTTGC-1	0.830279	-1.12798
001-018_T0_COL_LP_5p_N1__CTCGGAGCAATCGAAA-1	0.105553	-0.555613
001-018_T0_COL_LP_5p_N1__CCAGCGATCGTCTGCT-1	-1.81491	1.83074
001-018_T0_COL_LP_5p_N1__GCGCCAACATTAGGCT-1	1.51677	0.531132
001-018_T0_COL_LP_5p_N1__ACATGGTCAAGGGTCA-1	-1.85763	1.4633
001-018_T0_COL_LP_5p_N1__GACTAACAGTGGACGT-1	-0.253878	-0.344603
001-018_T0_COL_LP_5p_N1__CTCGGGATCCCGGATG-1	0.758378	-0.989095
001-018_T0_COL_LP_5p_N1__GATGCTACAGTATAAG-1	-0.456002	2.12945
001-018_T0_COL_LP_5p_N1__TACGGGCAGTGTACGG-1	0.487365	-1.16118
001-018_T0_COL_LP_5p_N1__AAATGCCCACGGTAAG-1	1.08443	-1.06603
001-018_T0_COL_LP_5p_N1__TTCGGTCAGCGGCTTC-1	1.44236	-1.11186
001-018_T0_COL_LP_5p_N1__ACGCCAGTCTCAAGTG-1	-0.375743	-0.294409
001-018_T0_COL_LP_5p_N1__GTAACTGGTGCCTGGT-1	0.914974	0.430953
001-018_T0_COL_LP_5p_N1__TGTGGTAAGCTAGTTC-1	1.15674	0.4574
001-018_T0_COL_LP_5p_N1__GCGCAGTCAATTCCTT-1	0.983416	0.536367
001-018_T0_COL_LP_5p_N1__GACCTGGGTATTACCG-1	0.374808	0.00676925
001-018_T0_COL_LP_5p_N1__CGGACGTCACCGTTGG-1	-1.33576	2.10324
001-018_T0_COL_LP_5p_N1__GTCATTTTCCTTAATC-1	-0.315026	-0.487393
001-018_T0_COL_LP_5p_N1__ATTCTACGTGTATGGG-1	1.69819	-0.987577
001-018_T0_COL_LP_5p_N1__ACACCAAAGCAGATCG-1	1.63634	-1.0063
001-018_T0_COL_LP_5p_N1__TCATTTGAGACGCAAC-1	-0.148928	-0.732043
001-018_T0_COL_LP_5p_N1__TAAGAGAAGCCACGCT-1	0.106365	-0.673466
001-018_T0_COL_LP_5p_N1__GTTACAGAGTGTTTGC-1	0.327794	-0.672429
001-018_T0_COL_LP_5p_N1__AGCGTCGTCATTTGGG-1	-1.17527	2.02229
001-018_T0_COL_LP_5p_N1__GAACGGAAGCAATCTC-1	-0.368038	-0.464307
001-018_T0_COL_LP_5p_N1__CGCTGGACAGGACCCT-1	-0.180742	-0.154909
001-018_T0_COL_LP_5p_N1__TTCTTAGGTTAAGACA-1	-0.5736	2.59471
001-018_T0_COL_LP_5p_N1__TCAATCTCATTGGTAC-1	0.0204017	-0.164232
001-018_T0_COL_LP_5p_N1__CGTTGGGCATCGACGC-1	-0.0383216	-0.355052
001-018_T0_COL_LP_5p_N1__ATCTACTAGGAATTAC-1	-0.157972	-0.0857522
001-018_T0_COL_LP_5p_N1__CGACTTCAGGCAGGTT-1	-0.473663	-0.360957
001-018_T0_COL_LP_5p_N1__TGGCTGGAGCATGGCA-1	1.31791	0.519704
001-018_T0_COL_LP_5p_N1__CGTCTACAGAGCTTCT-1	1.22429	-0.708443
001-018_T0_COL_LP_5p_N1__CTGTTTATCTTGTTTG-1	1.59506	-0.806125
001-018_T0_COL_LP_5p_N1__GCTGCTTGTCGAGTTT-1	1.87051	-0.879601
001-018_T0_COL_LP_5p_N1__GCAAACTAGGTAAACT-1	0.835912	-0.510647
001-018_T0_COL_LP_5p_N1__TAAGAGATCAAGGCTT-1	-1.43188	3.06559
001-018_T0_COL_LP_5p_N1__GTAACTGAGTGATCGG-1	1.08376	2.04673
001-018_T0_COL_LP_5p_N1__TCTATTGCAGGGATTG-1	0.0893644	0.00701147
001-018_T0_COL_LP_5p_N1__GGGCACTTCTTGTTTG-1	-1.71026	1.73804
001-018_T0_COL_LP_5p_N1__ACAGCTAGTCCCTTGT-1	1.71046	-0.250139
001-018_T0_COL_LP_5p_N1__CACAGGCGTCTAGTGT-1	-0.318139	-0.623567
001-018_T0_COL_LP_5p_N1__TCAATCTGTTGCGCAC-1	1.27715	-0.607459
001-018_T0_COL_LP_5p_N1__AGAGCGAAGGAGTACC-1	-1.06381	2.66978
001-018_T0_COL_LP_5p_N1__CCGTTCAAGACTAGAT-1	1.48232	-0.994167
001-018_T0_COL_LP_5p_N1__TGACTAGTCTCATTCA-1	0.911517	-0.59288
001-018_T0_COL_LP_5p_N1__TGTTCCGAGTGGTAGC-1	1.78889	-1.36252
001-018_T0_COL_LP_5p_N1__AACGTTGAGCCACTAT-1	-0.398754	-0.383048
001-018_T0_COL_LP_5p_N1__GGCTCGATCCGTTGCT-1	-1.23341	2.3077
001-018_T0_COL_LP_5p_N1__AGTGTCACAACTGCTA-1	1.33314	-1.02603
001-018_T0_COL_LP_5p_N1__TGTGTTTGTTTGTTTC-1	-0.149217	-0.346154
001-018_T0_COL_LP_5p_N1__ACGAGCCAGCCCAATT-1	-0.701053	2.67666
001-018_T0_COL_LP_5p_N1__CAGAGAGTCCGCTGTT-1	0.897614	-0.84898
001-018_T0_COL_LP_5p_N1__GACTACATCGATAGAA-1	-0.293673	0.128946
001-018_T0_COL_LP_5p_N1__GATCGTAAGGCAATTA-1	0.02425	-0.0488377
001-018_T0_COL_LP_5p_N1__TTTGTCATCTTCTGGC-1	-0.775379	2.62678
001-018_T0_COL_LP_5p_N1__TAGAGCTGTTCGAATC-1	-0.027697	-0.0750473
001-018_T0_COL_LP_5p_N1__GCAGCCATCACGGTTA-1	1.29556	-0.929026
001-018_T0_COL_LP_5p_N1__CCTATTAGTACTCGCG-1	-1.59869	1.66096
001-018_T0_COL_LP_5p_N1__AAGGAGCAGACTCGGA-1	0.0687448	-0.409864
001-018_T0_COL_LP_5p_N1__GCATACAGTCTGCCAG-1	-0.304891	-0.351224
001-018_T0_COL_LP_5p_N1__TCACGAATCACTATTC-1	1.4521	-0.666039
001-018_T0_COL_LP_5p_N1__ACAGCCGGTCACCTAA-1	0.883659	-1.00387
001-018_T0_COL_LP_5p_N1__GACGTGCAGAACTGTA-1	-0.287363	-0.314225
001-018_T0_COL_LP_5p_N1__TGAGCCGTCTGTTGAG-1	0.0403442	-0.647671
001-018_T0_COL_LP_5p_N1__CGATGGCTCGGTGTTA-1	0.156776	-0.745208
001-018_T0_COL_LP_5p_N1__CCGTTCACAGCCTTTC-1	0.0270235	-0.94296
001-018_T0_COL_LP_5p_N1__GAATGAAGTTCTGTTT-1	1.43699	-1.21557
001-018_T0_COL_LP_5p_N1__TGTGTTTTCAACGGCC-1	1.57998	-1.34543
001-018_T0_COL_LP_5p_N1__GAAGCAGAGATCCCAT-1	0.00408282	1.97824
001-018_T0_COL_LP_5p_N1__ACTGATGCATTCTTAC-1	-0.522318	-0.322837
001-018_T0_COL_LP_5p_N1__CTACATTAGCCGTCGT-1	0.837529	-1.07146
001-018_T0_COL_LP_5p_N1__CATCAAGCACGTCAGC-1	-0.232875	-0.394572
001-018_T0_COL_LP_5p_N1__TGCCAAAAGAGATGAG-1	-0.957134	2.48232
001-018_T0_COL_LP_5p_N1__CGGACGTAGCCACGTC-1	0.078436	-0.760183
001-018_T0_COL_LP_5p_N1__GGCTGGTAGTGGTCCC-1	2.02057	-1.1604
001-018_T0_COL_LP_5p_N1__GACTAACAGATGTGTA-1	0.855869	1.39563
001-018_T0_COL_LP_5p_N1__TCGTAGATCCGCATAA-1	-0.749801	2.85647
001-018_T0_COL_LP_5p_N1__GAGTCCGAGTAACCCT-1	-2.07121	1.46183
001-018_T0_COL_LP_5p_N1__ACTGATGGTCGAAAGC-1	2.23974	0.518322
001-018_T0_COL_LP_5p_N1__ATGTGTGAGGAGCGTT-1	1.58604	-1.53011
001-018_T0_COL_LP_5p_N1__ACGATACTCACAGGCC-1	0.12436	-0.616944
001-018_T0_COL_LP_5p_N1__GGCGTGTGTTCGCTAA-1	1.94697	0.127259
001-018_T0_COL_LP_5p_N1__TCTATTGAGACCACGA-1	1.92332	-0.953587
001-018_T0_COL_LP_5p_N1__ATGTGTGGTCATATCG-1	1.43528	-0.196707
001-018_T0_COL_LP_5p_N1__ACGATACGTAGCCTAT-1	1.09984	-0.774524
001-018_T0_COL_LP_5p_N1__TCAGCAAGTAGGACAC-1	1.2448	-0.786759
001-018_T0_COL_LP_5p_N1__GTCTCGTTCGCCAGCA-1	1.59613	-0.964349
001-018_T0_COL_LP_5p_N1__TGAGCATCAATTGCTG-1	1.5705	-0.778039
001-018_T0_COL_LP_5p_N1__AAAGATGTCGACCAGC-1	0.651711	-1.06646
001-018_T0_COL_LP_5p_N1__GACGGCTAGCCAGTAG-1	-0.0312567	-0.0450615
001-018_T0_COL_LP_5p_N1__ACTTTCATCTCATTCA-1	1.57754	-1.04029
001-018_T0_COL_LP_5p_N1__CCTCTGAGTATTACCG-1	-1.95152	1.54726
001-018_T0_COL_LP_5p_N1__CGTTCTGTCATGTAGC-1	-1.14866	1.56069
001-018_T0_COL_LP_5p_N1__GTACTCCCAACACGCC-1	-1.13405	2.06898
001-018_T0_COL_LP_5p_N1__ACACCCTCAATGAATG-1	-0.440418	-0.0955509
001-018_T0_COL_LP_5p_N1__GATCGCGTCTTGCCGT-1	0.681871	-0.905116
001-018_T0_COL_LP_5p_N1__AAGGTTCTCATGCAAC-1	-0.712061	2.47244
001-018_T0_COL_LP_5p_N1__ACTGATGAGCCGCCTA-1	1.49885	-0.617074
001-018_T0_COL_LP_5p_N1__GTCATTTGTTACGTCA-1	0.0759148	-0.955419
001-018_T0_COL_LP_5p_N1__GATCGTAAGGTCATCT-1	-0.359864	-0.363142
001-018_T0_COL_LP_5p_N1__GAATAAGAGAACTGTA-1	-1.29643	2.76201
001-018_T0_COL_LP_5p_N1__CCCTCCTAGCAGCCTC-1	0.0850703	-0.265665
001-018_T0_COL_LP_5p_N1__CTAACTTCACGCCAGT-1	-1.71628	0.295323
001-018_T0_COL_LP_5p_N1__GGACAAGTCCTCCTAG-1	0.807025	2.0623
001-018_T0_COL_LP_5p_N1__GCAAACTTCCACGCAG-1	-0.752855	2.76406
001-018_T0_COL_LP_5p_N1__CAGCATACAAGCCGCT-1	-0.080311	0.0241542
001-018_T0_COL_LP_5p_N1__GGGAGATCACTTAACG-1	1.74664	-0.785058
001-018_T0_COL_LP_5p_N1__CTGCTGTTCGAGAACG-1	-0.472229	-0.246003
001-018_T0_COL_LP_5p_N1__GCTCTGTCAATAACGA-1	-0.774534	-0.103307
001-018_T0_COL_LP_5p_N1__GATGCTACATTGAGCT-1	1.87213	-0.690087
001-018_T0_COL_LP_5p_N1__GGCGTGTGTTGCCTCT-1	0.536042	-1.34774
001-018_T0_COL_LP_5p_N1__CACCAGGAGATATGCA-1	-0.00893929	-0.117986
001-018_T0_COL_LP_5p_N1__TAGTTGGAGATATACG-1	-1.26394	2.32037
001-018_T0_COL_LP_5p_N1__AGCCTAAAGCTGAACG-1	1.84975	-0.8343
001-018_T0_COL_LP_5p_N1__AACCATGGTTCCGGCA-1	1.66658	-1.15535
001-018_T0_COL_LP_5p_N1__CTGTTTATCATACGGT-1	1.80255	1.85632
001-018_T0_COL_LP_5p_N1__CGGCTAGTCCATGAAC-1	1.43414	-0.974655
001-018_T0_COL_LP_5p_N1__CACCACTAGTGGAGTC-1	1.49662	-0.839255
001-018_T0_COL_LP_5p_N1__GCATGCGGTACTCAAC-1	-0.194797	-0.188142
001-018_T0_COL_LP_5p_N1__AGGTCCGGTGAGCGAT-1	0.105313	0.183989
001-018_T0_COL_LP_5p_N1__GATCTAGGTAGCAAAT-1	-0.12643	-0.209813
001-018_T0_COL_LP_5p_N1__GCACTCTAGCTCCCAG-1	-1.48867	1.84567
001-018_T0_COL_LP_5p_N1__ACCTTTAAGTCACGCC-1	-1.29047	2.97614
001-018_T0_COL_LP_5p_N1__TACCTTATCGACGGAA-1	1.55422	-1.02326
001-018_T0_COL_LP_5p_N1__CCGGGATCATCGATGT-1	1.54373	-0.175475
001-018_T0_COL_LP_5p_N1__CGTCAGGAGATGTTAG-1	-1.77744	0.290083
001-018_T0_COL_LP_5p_N1__CGGAGCTCAAGTAGTA-1	0.145949	-0.346489
001-018_T0_COL_LP_5p_N1__CAGGTGCAGTTCGCAT-1	-1.95698	-0.160739
001-018_T0_COL_LP_5p_N1__ATCTGCCAGAGGGATA-1	-1.97151	1.64587
001-018_T0_COL_LP_5p_N1__AGAGCTTTCCAAATGC-1	0.0275737	0.0111391
001-018_T0_COL_LP_5p_N1__TAGTTGGGTCTCTTTA-1	-0.379331	2.22048
001-018_T0_COL_LP_5p_N1__AGCATACAGATCTGCT-1	1.3974	-1.28001
001-018_T0_COL_LP_5p_N1__CATTATCCAATGACCT-1	1.86911	-0.0587847
001-018_T0_COL_LP_5p_N1__GCATGATAGACCACGA-1	-0.182245	-0.244122
001-018_T0_COL_LP_5p_N1__GCTTCCAAGGAATCGC-1	0.131287	0.126908
001-018_T0_COL_LP_5p_N1__AACTCAGGTCTCTTTA-1	1.42627	-1.00245
001-018_T0_COL_LP_5p_N1__CGCCAAGTCATGCTCC-1	2.52047	0.472715
001-018_T0_COL_LP_5p_N1__CCTAAAGTCTGCTGCT-1	1.54885	-0.0456603
001-018_T0_COL_LP_5p_N1__TGTGGTATCTTACCGC-1	-1.90832	1.33012
001-018_T0_COL_LP_5p_N1__GCGACCATCGTCCGTT-1	1.51435	-0.758468
001-018_T0_COL_LP_5p_N1__GGTATTGTCAGTTAGC-1	1.35006	-0.342924
001-018_T0_COL_LP_5p_N1__ATCTGCCTCAACGCTA-1	0.143861	0.0619687
001-018_T0_COL_LP_5p_N1__CTGTGCTAGTGGGTTG-1	-0.298562	-0.118231
001-018_T0_COL_LP_5p_N1__CCTTACGAGAGCAATT-1	-0.269087	-0.160597
001-018_T0_COL_LP_5p_N1__CTCACACTCTAACTCT-1	-0.0296502	-0.808209
001-018_T0_COL_LP_5p_N1__CACACCTAGGCACATG-1	-0.409644	0.111668
001-018_T0_COL_LP_5p_N1__CTCGGGAAGACTAGGC-1	-1.74076	0.0572274
001-018_T0_COL_LP_5p_N1__GTCATTTCAGTCCTTC-1	1.34916	-0.557875
001-018_T0_COL_LP_5p_N1__GTTAAGCTCGCCAGCA-1	1.64422	-0.822412
001-018_T0_COL_LP_5p_N1__AACACGTGTCTCCCTA-1	0.105301	-0.64104
001-018_T0_COL_LP_5p_N1__TGGTTAGCATAACCTG-1	-1.76669	0.392898
001-018_T0_COL_LP_5p_N1__AGCAGCCGTTTGTTGG-1	-0.00726953	0.2694
001-018_T0_COL_LP_5p_N1__GCACATAGTGATGCCC-1	1.68077	-1.51485
001-018_T0_COL_LP_5p_N1__GGCCGATCACGGCTAC-1	-0.962365	2.66798
001-018_T0_COL_LP_5p_N1__CAGGTGCGTTCAACCA-1	1.54219	-0.31394
001-018_T0_COL_LP_5p_N1__CTTACCGAGCGATATA-1	-2.40971	0.0656344
001-018_T0_COL_LP_5p_N1__GCAATCAAGACACGAC-1	1.42479	1.41655
001-018_T0_COL_LP_5p_N1__GTGAAGGGTAGAAAGG-1	1.54399	-0.585734
001-018_T0_COL_LP_5p_N1__CATCGGGAGATCTGCT-1	0.192867	2.04489
001-018_T0_COL_LP_5p_N1__AGCGTATAGGGTTCCC-1	1.37031	-1.31724
001-018_T0_COL_LP_5p_N1__TCGGGACAGCAGATCG-1	0.0650716	-0.708862
001-018_T0_COL_LP_5p_N1__CACATAGCAAGCTGGA-1	-0.48604	-0.57935
001-018_T0_COL_LP_5p_N1__TTCTTAGCATTGGCGC-1	-0.0149024	-0.55494
001-018_T0_COL_LP_5p_N1__CCTCTGAAGGACCACA-1	0.0469564	-0.675488
001-018_T0_COL_LP_5p_N1__GGGATGAAGTCTCAAC-1	-0.141923	0.372801
001-018_T0_COL_LP_5p_N1__TGCGGGTCACATGGGA-1	-0.428762	-0.355171
001-018_T0_COL_LP_5p_N1__GTCTTCGTCAGGATCT-1	-1.21688	2.75265
001-018_T0_COL_LP_5p_N1__TCGCGTTTCATAACCG-1	-1.06689	2.72369
001-018_T0_COL_LP_5p_N1__GATTCAGAGTAGTGCG-1	-2.71367	0.217616
001-018_T0_COL_LP_5p_N1__CTGTGCTCAGCGAACA-1	-0.549679	2.30964
001-018_T0_COL_LP_5p_N1__ACCCACTGTGGGTATG-1	-0.528216	-0.455492
001-018_T0_COL_LP_5p_N1__AGCCTAATCAGCTCGG-1	-1.77751	1.41853
001-018_T0_COL_LP_5p_N1__TCACAAGAGATCCTGT-1	0.0251738	-0.865617
001-018_T0_COL_LP_5p_N1__CAACCTCAGGAGTACC-1	-0.228957	0.107384
001-018_T0_COL_LP_5p_N1__TACACGAAGGGATACC-1	0.0195471	0.0874657
001-018_T0_COL_LP_5p_N1__CATGACAGTAGCTGCC-1	0.297927	0.361889
001-018_T0_COL_LP_5p_N1__GCGGGTTTCGAATGCT-1	-0.948382	2.40152
001-018_T0_COL_LP_5p_N1__GTCGGGTGTCCCGACA-1	-0.141452	-0.575414
001-018_T0_COL_LP_5p_N1__TAAACCGAGAGGTAGA-1	1.66883	-0.8405
001-018_T0_COL_LP_5p_N1__CCTAGCTTCTGACCTC-1	-2.64809	0.222188
001-018_T0_COL_LP_5p_N1__AACCGCGTCGACAGCC-1	1.46602	-1.63055
001-018_T0_COL_LP_5p_N1__TCTTTCCGTGGTGTAG-1	0.060344	-0.58218
001-018_T0_COL_LP_5p_N1__CTTAACTAGTTTAGGA-1	-0.24941	0.0685928
001-018_T0_COL_LP_5p_N1__GTGTGCGTCTCACATT-1	1.06689	-0.775233
001-018_T0_COL_LP_5p_N1__GAACCTAGTGATGCCC-1	0.0893778	-0.0860721
001-018_T0_COL_LP_5p_N1__TACTCATAGACTGTAA-1	1.94128	-0.444853
001-018_T0_COL_LP_5p_N1__ACGCAGCAGAGTACAT-1	-1.8325	1.37277
001-018_T0_COL_LP_5p_N1__TACCTATTCGCAAGCC-1	-1.03008	2.07269
001-018_T0_COL_LP_5p_N1__GGAATAATCTGCCAGG-1	-0.736899	-0.040256
001-018_T0_COL_LP_5p_N1__AAGGCAGGTCAATGTC-1	1.25376	-1.19292
001-018_T0_COL_LP_5p_N1__CGGACACAGGCAGGTT-1	-0.402262	-0.476038
001-018_T0_COL_LP_5p_N1__TTTCCTCGTTAGAACA-1	-0.318125	-0.0187244
001-018_T0_COL_LP_5p_N1__GGGTTGCTCTTCGGTC-1	0.0603632	1.60917
001-018_T0_COL_LP_5p_N1__GTGCAGCAGTGCAAGC-1	-1.04083	2.79185
001-018_T0_COL_LP_5p_N1__GAAACTCTCTTGCAAG-1	-0.963295	2.53928
001-018_T0_COL_LP_5p_N1__AGCTCTCAGAAACGCC-1	-2.18476	-0.006877
001-018_T0_COL_LP_5p_N1__TTGCCGTCATGCCCGA-1	-0.284716	-0.279998
001-018_T0_COL_LP_5p_N1__AAGGCAGGTGGACGAT-1	1.23572	-0.901196
001-018_T0_COL_LP_5p_N1__CTCACACCAAACAACA-1	1.81187	1.72157
001-018_T0_COL_LP_5p_N1__CCCAATCCAAATCCGT-1	1.67213	-0.222787
001-018_T0_COL_LP_5p_N1__AGAATAGAGCTAGGCA-1	-1.54227	2.54984
001-018_T0_COL_LP_5p_N1__GTCAAGTAGGTAAACT-1	-2.53961	0.000950374
001-018_T0_COL_LP_5p_N1__TTTACTGTCCGTACAA-1	0.972827	-0.489632
001-018_T0_COL_LP_5p_N1__CGTTAGATCAGTCAGT-1	-1.19912	2.75213
001-018_T0_COL_LP_5p_N1__TACCTTATCCCAAGTA-1	1.25921	1.42756
001-018_T0_COL_LP_5p_N1__CCGTGGAAGAGAACAG-1	-1.04747	2.82998
001-018_T0_COL_LP_5p_N1__AGCGTCGCAAGTAATG-1	1.26055	-1.25505
001-018_T0_COL_LP_5p_N1__TCAACGACAATGGAAT-1	-0.4456	-0.257965
001-018_T0_COL_LP_5p_N1__CGTCACTGTTCGGGCT-1	-0.168524	0.238557
001-018_T0_COL_LP_5p_N1__CGCGTTTGTAGAGCTG-1	-1.06797	1.56978
001-018_T0_COL_LP_5p_N1__GACCAATCAACTTGAC-1	-1.19718	2.73522
001-018_T0_COL_LP_5p_N1__AGGTCATGTGCAACGA-1	-0.112922	0.064268
001-018_T0_COL_LP_5p_N1__GTTACAGCACGGTAGA-1	-0.44792	-0.0244725
001-018_T0_COL_LP_5p_N1__TCCACACGTTGTCGCG-1	-2.71559	-0.0645044
001-018_T0_COL_LP_5p_N1__CAAGATCGTCGGGTCT-1	1.14756	-1.11897
001-018_T0_COL_LP_5p_N1__ATTGGTGTCCAAATGC-1	0.0295081	-0.220518
001-018_T0_COL_LP_5p_N1__TTGCGTCAGGATTCGG-1	-0.154452	-0.165323
001-018_T0_COL_LP_5p_N1__GTCTTCGGTTAAGAAC-1	-1.25445	2.611
001-018_T0_COL_LP_5p_N1__AAGGTTCAGGAGCGTT-1	1.22387	-1.61761
001-018_T0_COL_LP_5p_N1__AAAGATGAGCTGTCTA-1	0.231727	-0.782645
001-018_T0_COL_LP_5p_N1__TCTTCGGAGACAAGCC-1	-0.141392	-0.0010629
001-018_T0_COL_LP_5p_N1__TCAGCAACACTGTGTA-1	1.17534	0.181001
001-018_T0_COL_LP_5p_N1__GACGTGCGTCCTCCAT-1	-1.18264	2.93616
001-018_T0_COL_LP_5p_N1__CTGTGCTCAAACGCGA-1	-2.13236	0.206392
001-018_T0_COL_LP_5p_N1__AGTTGGTGTACTCGCG-1	-1.85369	0.24356
001-018_T0_COL_LP_5p_N1__TCTCTAAAGATAGGAG-1	2.10268	-0.7229
001-018_T0_COL_LP_5p_N1__CGTGTCTAGCCGATTT-1	1.09273	-0.460071
001-018_T0_COL_LP_5p_N1__GAAATGAGTTCAACCA-1	-1.03204	2.76719
001-018_T0_COL_LP_5p_N1__CCGTTCACACTCAGGC-1	0.168231	-0.671712
001-018_T0_COL_LP_5p_N1__AGAATAGAGTCTCAAC-1	-0.306321	-0.364483
001-018_T0_COL_LP_5p_N1__TCAGGATGTGGGTATG-1	-0.0997625	-0.115694
001-018_T0_COL_LP_5p_N1__TGACGGCAGTCAAGCG-1	2.2926	0.120785
001-018_T0_COL_LP_5p_N1__GACGCGTGTGGTAACG-1	1.72789	1.80949
001-018_T0_COL_LP_5p_N1__TGCTACCGTAAACCTC-1	-0.540331	-0.0159637
001-018_T0_COL_LP_5p_N1__CTCGTCAAGGGTTTCT-1	-2.18431	0.18035
001-018_T0_COL_LP_5p_N1__TTTCCTCCAAAGTCAA-1	0.581194	-0.255523
001-018_T0_COL_LP_5p_N1__TTCCCAGTCCAAGTAC-1	0.388956	-0.824362
001-018_T0_COL_LP_5p_N1__CAAGAAAGTCGGATCC-1	-0.159626	0.191131
001-018_T0_COL_LP_5p_N1__AAGACCTTCTTACCTA-1	-1.21933	2.73758
001-018_T0_COL_LP_5p_N1__TGGTTAGCATCTCCCA-1	0.514051	-0.371232
001-018_T0_COL_LP_5p_N1__CGATTGAAGGGCTCTC-1	-0.443681	-0.059504
001-018_T0_COL_LP_5p_N1__ACTGCTCTCATATCGG-1	1.11607	-0.958732
001-018_T0_COL_LP_5p_N1__CGATCGGGTTCAGTAC-1	-0.371473	-0.121975
001-018_T0_COL_LP_5p_N1__AATCCAGCAAATTGCC-1	-1.4341	1.62069
001-018_T0_COL_LP_5p_N1__TCTCATAGTTTCCACC-1	-0.254099	-0.120888
001-018_T0_COL_LP_5p_N1__CCGTACTCACCCATTC-1	-0.684455	2.72632
001-018_T0_COL_LP_5p_N1__GCCAAATCAACTTGAC-1	-0.660515	2.45825
001-018_T0_COL_LP_5p_N1__CGCTTCATCTTACCGC-1	1.65496	-0.804305
001-018_T0_COL_LP_5p_N1__CGGCTAGGTCCAGTAT-1	0.00150459	0.114671
001-018_T0_COL_LP_5p_N1__TGGGCGTAGCCCTAAT-1	1.79783	1.61741
001-018_T0_COL_LP_5p_N1__GTGCAGCCATCTCCCA-1	-1.45197	3.07655
001-018_T0_COL_LP_5p_N1__CAGAGAGTCGGATGTT-1	-1.78155	1.83423
001-018_T0_COL_LP_5p_N1__TTTGTCATCCGAACGC-1	1.47636	-0.850629
001-018_T0_COL_LP_5p_N1__ACGGAGAGTCCTGCTT-1	1.63733	-0.812181
001-018_T0_COL_LP_5p_N1__CTGTTTAGTTCCACAA-1	-1.4866	0.185986
001-018_T0_COL_LP_5p_N1__TTGCCGTTCTGCAAGT-1	0.00943406	0.281794
001-018_T0_COL_LP_5p_N1__GGGCACTTCCGTCATC-1	-0.198208	0.0384073
001-018_T0_COL_LP_5p_N1__AACACGTTCTTCGGTC-1	1.67411	1.79898
001-018_T0_COL_LP_5p_N1__AACTTTCAGCTAGCCC-1	-2.17188	0.256739
001-018_T0_COL_LP_5p_N1__GTTACAGAGGTTACCT-1	-0.412677	2.36951
001-018_T0_COL_LP_5p_N1__CAGCTGGCATTAACCG-1	-2.00396	0.167354
001-018_T0_COL_LP_5p_N1__CCCTCCTTCTGAGGGA-1	2.18431	0.535034
001-018_T0_COL_LP_5p_N1__ACGAGCCGTGTAACGG-1	0.831577	-0.826379
001-018_T0_COL_LP_5p_N1__GAACGGAAGAGTAAGG-1	-0.432796	-0.451968
001-018_T0_COL_LP_5p_N1__TGCGGGTTCCGAACGC-1	1.62123	-0.917611
001-018_T0_COL_LP_5p_N1__TCCACACCACAACTGT-1	2.04801	-0.407706
001-018_T0_COL_LP_5p_N1__ACACCGGAGCCAGTTT-1	-0.440285	-0.392749
001-018_T0_COL_LP_5p_N1__CTCACACTCGGAGGTA-1	-0.287305	-0.180963
001-018_T0_COL_LP_5p_N1__AAGCCGCTCCACGAAT-1	0.556458	-0.760874
001-018_T0_COL_LP_5p_N1__AGTAGTCAGTCGCCGT-1	1.46789	-0.517696
001-018_T0_COL_LP_5p_N1__TTTGGTTAGGGTTTCT-1	-0.739243	-0.551242
001-018_T0_COL_LP_5p_N1__CGACTTCTCTTTACAC-1	1.36659	-0.515317
001-018_T0_COL_LP_5p_N1__AGCTCTCTCGTTACAG-1	1.25158	1.09529
001-018_T0_COL_LP_5p_N1__TCTGAGACAGCCTATA-1	0.186632	0.0442985
001-018_T0_COL_LP_5p_N1__CCGTGGAAGTAAGTAC-1	1.33209	-0.983799
001-018_T0_COL_LP_5p_N1__TTCGGTCAGGCGTACA-1	0.155238	-0.805067
001-018_T0_COL_LP_5p_N1__CCTATTATCACAATGC-1	-0.499441	2.16846
001-018_T0_COL_LP_5p_N1__AGGTCCGAGCGCTTAT-1	1.26756	-0.595083
001-018_T0_COL_LP_5p_N1__GATGAAAGTCCAGTGC-1	-0.336542	-0.257894
001-018_T0_COL_LP_5p_N1__CTCGGGAGTCCGTTAA-1	1.16753	-1.48668
001-018_T0_COL_LP_5p_N1__TTTACTGCACATTAGC-1	-2.39516	0.320917
001-018_T0_COL_LP_5p_N1__TTCCCAGAGCCAACAG-1	-1.31937	2.74651
001-018_T0_COL_LP_5p_N1__CACCTTGTCTGAGTGT-1	-0.0202175	0.177796
001-018_T0_COL_LP_5p_N1__ATCTGCCCATCACCCT-1	-2.36578	0.494087
001-018_T0_COL_LP_5p_N1__CCGTTCAAGAATTGTG-1	-0.193177	1.88378
001-018_T0_COL_LP_5p_N1__TGCGTGGGTAGAGCTG-1	-0.963888	2.7059
001-018_T0_COL_LP_5p_N1__AGAGCTTAGAATTCCC-1	0.0514401	-0.12314
001-018_T0_COL_LP_5p_N1__TGACGGCTCTCCCTGA-1	-2.37396	0.334715
001-018_T0_COL_LP_5p_N1__GACGTGCAGGTGATAT-1	-0.234771	-0.0622415
001-018_T0_COL_LP_5p_N1__TTGCGTCAGACCCACC-1	-1.78179	1.26726
001-018_T0_COL_LP_5p_N1__TGGTTCCAGGGCATGT-1	-1.03231	2.93987
001-018_T0_COL_LP_5p_N1__CCTTTCTTCAACACCA-1	0.302753	-0.299573
001-018_T0_COL_LP_5p_N1__CTGCGGAAGGTGCACA-1	2.79267	0.207838
001-018_T0_COL_LP_5p_N1__AAACGGGTCCGCAGTG-1	-0.327321	-0.650966
001-018_T0_COL_LP_5p_N1__CAGCTAAGTGCGGTAA-1	-0.256415	0.177506
001-018_T0_COL_LP_5p_N1__CACCTTGTCCCAGGTG-1	-2.22648	0.430745
001-018_T0_COL_LP_5p_N1__AGTGGGAGTACTCAAC-1	-0.131368	-0.416742
001-018_T0_COL_LP_5p_N1__CCGTACTTCCTTGGTC-1	-0.497074	-0.0356606
001-018_T0_COL_LP_5p_N1__GGGACCTGTCTCCCTA-1	-0.270963	-0.104769
001-018_T0_COL_LP_5p_N1__TGGGAAGGTCTAGCGC-1	-0.814666	-0.282065
001-018_T0_COL_LP_5p_N1__AACCGCGGTAATTGGA-1	-2.36738	0.200249
001-018_T0_COL_LP_5p_N1__GGCGTGTCAGCTCGAC-1	-1.72516	1.13283
001-018_T0_COL_LP_5p_N1__GGAGCAAAGGATTCGG-1	1.07147	1.74439
001-018_T0_COL_LP_5p_N1__GTGCAGCCACCAGTTA-1	0.341841	-0.849355
001-018_T0_COL_LP_5p_N1__ATAGACCGTGCTAGCC-1	-0.241856	-0.0223501
001-018_T0_COL_LP_5p_N1__TGGGCGTTCAGATAAG-1	-0.452526	2.30689
001-018_T0_COL_LP_5p_N1__GTCGTAATCTAACTGG-1	1.66402	0.264947
001-018_T0_COL_LP_5p_N1__CCCATACTCCGCATCT-1	1.06816	-0.00595593
001-018_T0_COL_LP_5p_N1__GATGAGGTCAGCTCTC-1	-0.447592	-0.0253096
001-018_T0_COL_LP_5p_N1__CACACAAAGATACACA-1	-1.18237	1.09397
001-018_T0_COL_LP_5p_N1__GCGCCAAAGGGTCGAT-1	0.299084	-0.796829
001-018_T0_COL_LP_5p_N1__ACTGCTCGTAGAAAGG-1	-0.624091	0.0622409
001-018_T0_COL_LP_5p_N1__TCTGGAAGTAGCGTCC-1	-1.51215	1.86223
001-018_T0_COL_LP_5p_N1__CCAATCCAGCACCGTC-1	-0.257979	-0.129287
001-018_T0_COL_LP_5p_N1__ACCCACTTCACATACG-1	-0.990983	2.30579
001-018_T0_COL_LP_5p_N1__CACATAGCAGCCACCA-1	-0.27846	0.0245025
001-018_T0_COL_LP_5p_N1__CAACCTCTCAATAAGG-1	-1.04869	-0.122673
001-018_T0_COL_LP_5p_N1__AACCGCGCAGCTGGCT-1	2.23942	-0.53195
001-018_T0_COL_LP_5p_N1__TGAAAGAGTCTCCACT-1	0.920377	1.26384
001-018_T0_COL_LP_5p_N1__CGAGCACTCCTGCAGG-1	-2.18705	0.28633
001-018_T0_COL_LP_5p_N1__CACACAAAGATGGGTC-1	2.48685	0.361657
001-018_T0_COL_LP_5p_N1__CACCACTCAGGAATGC-1	-2.22276	0.542006
001-018_T0_COL_LP_5p_N1__TTTATGCTCACGCATA-1	-2.7597	0.198711
001-018_T0_COL_LP_5p_N1__GAACCTATCTTGCCGT-1	0.00326605	-0.00972764
001-018_T0_COL_LP_5p_N1__GCGCGATCACGAAACG-1	-0.183423	0.217997
001-018_T0_COL_LP_5p_N1__GAACATCAGGCAGGTT-1	-2.88076	0.434953
001-018_T0_COL_LP_5p_N1__GCGAGAATCACGGTTA-1	0.917376	0.516758
001-018_T0_COL_LP_5p_N1__AGGCCACTCGGTGTTA-1	-2.12288	0.27793
001-018_T0_COL_LP_5p_N1__AGTCTTTTCGGCTTGG-1	-0.220984	0.613039
001-018_T0_COL_LP_5p_N1__CTTTGCGAGAGACTTA-1	-1.57644	0.545578
001-018_T0_COL_LP_5p_N1__CATATGGAGCAGACTG-1	1.39628	-0.506167
001-018_T0_COL_LP_5p_N1__TCGCGAGTCGGTGTCG-1	-0.0419977	0.0594916
001-018_T0_COL_LP_5p_N1__CAGCCGATCAGTCCCT-1	-1.21924	2.67776
001-018_T0_COL_LP_5p_N1__GCAAACTAGGCCCTTG-1	-1.03224	2.55854
001-018_T0_COL_LP_5p_N1__TCAGGTATCAATACCG-1	1.45377	-0.763137
001-018_T0_COL_LP_5p_N1__CACAAACAGCGACGTA-1	1.1678	1.6094
001-018_T0_COL_LP_5p_N1__CTCAGAAAGAAGGACA-1	-0.0488772	-0.572993
001-018_T0_COL_LP_5p_N1__CGTCACTGTCACCCAG-1	-1.33756	2.56885
001-018_T0_COL_LP_5p_N1__TCATTACAGTGACTCT-1	1.21798	1.17249
001-018_T0_COL_LP_5p_N1__CTCGGGAAGCGTGAAC-1	1.99002	1.66327
001-018_T0_COL_LP_5p_N1__TTGACTTGTGTCTGAT-1	-0.698479	1.51043
001-018_T0_COL_LP_5p_N1__GACCTGGGTACAGTGG-1	-2.3564	0.298528
001-018_T0_COL_LP_5p_N1__TTTACTGTCAGTCCCT-1	-0.259735	-0.192267
001-018_T0_COL_LP_5p_N1__TGGGAAGAGAATAGGG-1	-0.523702	-0.0713009
001-018_T0_COL_LP_5p_N1__GACGGCTAGAGAACAG-1	1.77245	-1.00927
001-018_T0_COL_LP_5p_N1__ATCTGCCAGGCTCTTA-1	-0.395663	-0.275478
001-018_T0_COL_LP_5p_N1__AATCGGTTCGCTAGCG-1	0.0451781	0.474306
001-018_T0_COL_LP_5p_N1__TGAGAGGGTGATAAAC-1	-0.0699032	-0.303122
001-018_T0_COL_LP_5p_N1__CGTGTAATCTTGCCGT-1	0.0722456	-0.107627
001-018_T0_COL_LP_5p_N1__ATCTGCCAGTACACCT-1	-2.77684	0.124939
001-018_T0_COL_LP_5p_N1__TGAAAGAAGTACACCT-1	-0.0138682	0.0292564
001-018_T0_COL_LP_5p_N1__CTACATTGTTCGTGAT-1	-1.93043	0.854254
001-018_T0_COL_LP_5p_N1__GGACGTCCAGACGTAG-1	1.37689	-0.643565
001-018_T0_COL_LP_5p_N1__ACTGCTCGTTTGTTTC-1	1.23288	1.69519
001-018_T0_COL_LP_5p_N1__AGGGTGACATTTGCCC-1	-0.396039	-0.182035
001-018_T0_COL_LP_5p_N1__CGCCAAGAGCTGAAAT-1	-1.15861	1.14603
001-018_T0_COL_LP_5p_N1__CACCAGGTCGTGACAT-1	1.10595	-0.884803
001-018_T0_COL_LP_5p_N1__GAACGGAGTAGTACCT-1	-0.780442	-0.121989
001-018_T0_COL_LP_5p_N1__CGATGTAAGAGTACAT-1	2.11417	0.575426
001-018_T0_COL_LP_5p_N1__AGGGAGTAGCCATCGC-1	-0.0678214	0.209532
001-018_T0_COL_LP_5p_N1__CTGCCTAAGTTACCCA-1	1.08697	1.13494
001-018_T0_COL_LP_5p_N1__GGTGTTATCTCCGGTT-1	-0.155823	-0.198324
001-018_T0_COL_LP_5p_N1__ACCGTAATCGGTCTAA-1	-0.398431	0.0120338
001-018_T0_COL_LP_5p_N1__ATTTCTGAGTGAACAT-1	-0.354406	2.28999
001-018_T0_COL_LP_5p_N1__GAGTCCGAGTGCCATT-1	-0.229184	0.556893
001-018_T0_COL_LP_5p_N1__TAGAGCTAGCATCATC-1	-2.63936	-0.00446684
001-018_T0_COL_LP_5p_N1__CGTGTAAAGTCGATAA-1	2.35766	0.168799
001-018_T0_COL_LP_5p_N1__GGACAAGCAAGGTTCT-1	0.194432	0.110374
001-018_T0_COL_LP_5p_N1__CTAATGGCAATGGAAT-1	-1.63368	0.442219
001-018_T0_COL_LP_5p_N1__CTTAGGATCAAACGGG-1	-2.61554	-0.123763
001-018_T0_COL_LP_5p_N1__TTTACTGTCTGTCAAG-1	-0.124115	-0.148399
001-018_T0_COL_LP_5p_N1__CACACAACACTGTGTA-1	0.879927	-0.741512
001-018_T0_COL_LP_5p_N1__CCTAAAGTCCGAACGC-1	0.886957	-1.14593
001-018_T0_COL_LP_5p_N1__GTGCATAAGTATGACA-1	1.16717	1.28122
001-018_T0_COL_LP_5p_N1__CTGAAGTAGTACACCT-1	-2.43032	0.113419
001-018_T0_COL_LP_5p_N1__GGTGAAGCAGGTCGTC-1	-0.522128	-0.432244
001-018_T0_COL_LP_5p_N1__AGGGTGAGTTTGTTTC-1	1.48051	-0.436405
001-018_T0_COL_LP_5p_N1__AGCGTCGGTACCGAGA-1	-0.157646	-0.72867
001-018_T0_COL_LP_5p_N1__CATTCGCTCATATCGG-1	-0.227282	0.286668
001-018_T0_COL_LP_5p_N1__GATTCAGCATGCCCGA-1	1.37767	1.32895
001-018_T0_COL_LP_5p_N1__TGAAAGAGTGCACTTA-1	-0.964259	2.62405
001-018_T0_COL_LP_5p_N1__CTGTGCTGTGTAAGTA-1	-0.240593	0.0219212
001-018_T0_COL_LP_5p_N1__AGGTCATCACGTAAGG-1	0.105588	0.351275
001-018_T0_COL_LP_5p_N1__CACCAGGGTTGACGTT-1	-1.94053	0.94485
001-018_T0_COL_LP_5p_N1__ACTTTCACATGTAAGA-1	-2.49704	0.0676164
001-018_T0_COL_LP_5p_N1__ACGGAGAAGAAGGTGA-1	-1.47765	1.7373
001-018_T0_COL_LP_5p_N1__GTACTCCTCCTCCTAG-1	-2.83677	0.175454
001-018_T0_COL_LP_5p_N1__CCTATTACATCCTAGA-1	-0.158485	-0.725755
001-018_T0_COL_LP_5p_N1__GTCACAATCTAACTTC-1	-0.594098	2.04414
001-018_T0_COL_LP_5p_N1__CACTCCAGTACAAGTA-1	-0.339326	-0.401348
001-018_T0_COL_LP_5p_N1__GTTCTCGGTCTGGTCG-1	-0.865486	2.36376
001-018_T0_COL_LP_5p_N1__CTAAGACAGGCATGTG-1	-2.66255	0.0689122
001-018_T0_COL_LP_5p_N1__AATCGGTAGGGAGTAA-1	-2.33991	0.225785
001-018_T0_COL_LP_5p_N1__GAAGCAGTCATCATTC-1	-1.28118	2.5178
001-018_T0_COL_LP_5p_N1__GGACAAGGTGCAGACA-1	-0.430535	1.86081
001-018_T0_COL_LP_5p_N1__GAATAAGGTATAGGTA-1	1.06921	1.08839
001-018_T0_COL_LP_5p_N1__CGTGTCTCATGTCCTC-1	-0.0396601	0.0709785
001-018_T0_COL_LP_5p_N1__ATCTGCCAGCTTCGCG-1	0.189964	0.111276
001-018_T0_COL_LP_5p_N1__CGGAGTCAGGTAAACT-1	-0.92306	2.90316
001-018_T0_COL_LP_5p_N1__AAAGCAACAGGGAGAG-1	-0.372346	-0.304349
001-018_T0_COL_LP_5p_N1__CGGACACGTAGCTTGT-1	-1.39756	2.11122
001-018_T0_COL_LP_5p_N1__GTCTCGTAGTTGAGTA-1	1.45644	-0.542122
001-018_T0_COL_LP_5p_N1__CCCATACTCCATTCTA-1	1.92495	1.74086
001-018_T0_COL_LP_5p_N1__TTTATGCCACTGTCGG-1	-0.328344	0.873648
001-018_T0_COL_LP_5p_N1__ACATCAGTCCACGTTC-1	-0.317819	-0.4661
001-018_T0_COL_LP_5p_N1__AAAGTAGTCTTCATGT-1	0.258932	-0.666342
001-018_T0_COL_LP_5p_N1__CAAGAAAAGCCACTAT-1	-0.396674	-0.0809109
001-018_T0_COL_LP_5p_N1__AGTTGGTCAAACTGCT-1	-1.22978	2.42796
001-018_T0_COL_LP_5p_N1__TTAGGACCACCTATCC-1	1.71085	-0.825397
001-018_T0_COL_LP_5p_N1__CACCTTGAGGGCACTA-1	-2.08254	0.339832
001-018_T0_COL_LP_5p_N1__TCTCTAAAGCCATCGC-1	-0.381736	2.33906
001-018_T0_COL_LP_5p_N1__TCAGCAAGTTGCTCCT-1	-0.285556	0.224949
001-018_T0_COL_LP_5p_N1__GATCAGTAGGGAGTAA-1	-0.930918	2.06024
001-018_T0_COL_LP_5p_N1__TATCTCAAGTGACTCT-1	-0.30102	-0.437004
001-018_T0_COL_LP_5p_N1__GATCTAGTCATGTAGC-1	-0.307821	-0.200288
001-018_T0_COL_LP_5p_N1__AGAGTGGTCTTTCCTC-1	1.03532	1.50899
001-018_T0_COL_LP_5p_N1__GGGCACTTCACATAGC-1	0.882423	1.32475
001-018_T0_COL_LP_5p_N1__TCGAGGCAGAGATGAG-1	-2.45532	0.20291
001-018_T0_COL_LP_5p_N1__CAGAATCCAAACGCGA-1	-0.162107	-0.151987
001-018_T0_COL_LP_5p_N1__TGGTTAGCAGCGTAAG-1	-0.556223	0.571655
001-018_T0_COL_LP_5p_N1__GATCGTATCTAGCACA-1	-0.820403	2.28685
001-018_T0_COL_LP_5p_N1__TAGACCAAGTACGACG-1	-1.80131	0.297993
001-018_T0_COL_LP_5p_N1__CTCGTCAAGTGTACCT-1	-2.65731	0.339473
001-018_T0_COL_LP_5p_N1__AGAGTGGAGATGTAAC-1	-2.34761	0.261692
001-018_T0_COL_LP_5p_N1__TGAGAGGCACAAGCCC-1	-0.37416	-0.105389
001-018_T0_COL_LP_5p_N1__CTCGGGATCTTAACCT-1	-0.6036	-0.300326
001-018_T0_COL_LP_5p_N1__CAGATCATCGAACTGT-1	-0.925789	2.3482
001-018_T0_COL_LP_5p_N1__TGATTTCAGCCTTGAT-1	-0.953752	2.46133
001-018_T0_COL_LP_5p_N1__TTCTCCTCAGGACGTA-1	-0.596907	-0.594912
001-018_T0_COL_LP_5p_N1__CGCCAAGGTTTGACTG-1	-2.14214	0.241582
001-018_T0_COL_LP_5p_N1__TCAGGATGTAAGCACG-1	-1.22737	1.8272
001-018_T0_COL_LP_5p_N1__CGTAGCGCATGGTCTA-1	-1.86257	0.204929
001-018_T0_COL_LP_5p_N1__GTAGGCCAGCGTCTAT-1	-2.08599	0.0808669
001-018_T0_COL_LP_5p_N1__CTGAAACAGGCGCTCT-1	0.284981	0.19534
001-018_T0_COL_LP_5p_N1__CTGAAACTCACAATGC-1	1.61533	1.39787
001-018_T0_COL_LP_5p_N1__TAAGAGACATATGCTG-1	-0.297072	2.06542
001-018_T0_COL_LP_5p_N1__TTGTAGGAGAGCTATA-1	0.00136409	0.211418
001-018_T0_COL_LP_5p_N1__AAGTCTGTCGTTGACA-1	-0.840156	2.9446
001-018_T0_COL_LP_5p_N1__TAAGCGTAGTTACGGG-1	-0.223638	0.140283
001-018_T0_COL_LP_5p_N1__CAGTCCTTCTGCCAGG-1	-2.46305	-0.0305873
001-018_T0_COL_LP_5p_N1__AAGTCTGGTCTCTTAT-1	-2.33084	0.111629
001-018_T0_COL_LP_5p_N1__CATGCCTTCCACTGGG-1	-0.163857	-0.0519899
001-018_T0_COL_LP_5p_N1__ATCGAGTTCCGCGCAA-1	1.71102	-0.0169027
001-018_T0_COL_LP_5p_N1__ATTGGACAGAGTCGGT-1	-2.2559	0.218479
001-018_T0_COL_LP_5p_N1__CCCATACCACGGTGTC-1	-0.885611	2.71475
001-018_T0_COL_LP_5p_N1__GGACAAGGTAGCAAAT-1	-2.3948	0.139878
001-018_T0_COL_LP_5p_N1__GAACGGAAGCGTGTCC-1	-1.07335	2.20083
001-018_T0_COL_LP_5p_N1__ACACCCTGTGACTCAT-1	-0.731092	2.49245
001-018_T0_COL_LP_5p_N1__GGAGCAAAGTAACCCT-1	-0.920649	2.60361
001-018_T0_COL_LP_5p_N1__CTAGTGACATATGAGA-1	1.08154	-0.338129
001-018_T0_COL_LP_5p_N1__TTATGCTAGAAGGTGA-1	-0.435554	2.26293
001-018_T0_COL_LP_5p_N1__AAAGATGGTGAAATCA-1	-0.508819	2.13862
001-018_T0_COL_LP_5p_N1__GCGCAGTTCTTTAGTC-1	-1.91948	0.371094
001-018_T0_COL_LP_5p_N1__CACTCCAGTTACGACT-1	-1.40898	1.25702
001-018_T0_COL_LP_5p_N1__ATCCGAATCTGTCAAG-1	-2.04927	1.17575
001-018_T0_COL_LP_5p_N1__CTCGGGAGTGAGCGAT-1	-0.402109	-0.202868
001-018_T0_COL_LP_5p_N1__GACCAATCACCGTTGG-1	-0.590302	2.38199
001-018_T0_COL_LP_5p_N1__GGGTCTGCAGCCTTGG-1	-0.370991	2.33327
001-018_T0_COL_LP_5p_N1__ACGGGTCGTGCATCTA-1	-2.35062	0.978234
001-018_T0_COL_LP_5p_N1__TAAGCGTCAAGGACTG-1	-0.680176	2.28266
001-018_T0_COL_LP_5p_N1__CCGTACTTCGGATGTT-1	-2.42115	0.254864
001-018_T0_COL_LP_5p_N1__CTCGGGACACCAGGTC-1	-1.34027	2.74142
001-018_T0_COL_LP_5p_N1__CTCTGGTAGCTCAACT-1	-0.926883	2.2278
001-018_T0_COL_LP_5p_N1__CACAGGCGTCGAGATG-1	-0.211159	-0.342958
001-018_T0_COL_LP_5p_N1__CACAAACGTTCCCGAG-1	-0.276836	2.32418
001-018_T0_COL_LP_5p_N1__CGTCACTAGCACCGCT-1	-2.6664	0.168167
001-018_T0_COL_LP_5p_N1__TACGGATGTCCATGAT-1	1.32595	0.227657
001-018_T0_COL_LP_5p_N1__CATCGAAGTTAAAGAC-1	-1.65319	0.675014
001-018_T0_COL_LP_5p_N1__TGGGCGTCACTATCTT-1	1.18759	1.62962
001-018_T0_COL_LP_5p_N1__TTCGGTCCACTCAGGC-1	-2.35502	0.414582
001-018_T0_COL_LP_5p_N1__TCTCTAATCTGGTATG-1	1.02967	1.28814
001-018_T0_COL_LP_5p_N1__TAGCCGGAGGCGACAT-1	-2.0415	0.385195
001-018_T0_COL_LP_5p_N1__ACTGATGTCCGGGTGT-1	-2.22633	0.661237
001-018_T0_COL_LP_5p_N1__CAGAGAGGTTAGATGA-1	-2.72858	0.0132794
001-018_T0_COL_LP_5p_N1__TGGCCAGTCTTGACGA-1	-0.569059	0.448825
001-018_T0_COL_LP_5p_N1__CATGCCTTCTATGTGG-1	-2.78409	0.138689
001-018_T0_COL_LP_5p_N1__CAAGAAAGTACATCCA-1	-2.35755	0.0662395
001-018_T0_COL_LP_5p_N1__GGACGTCTCCCGACTT-1	-2.09978	0.233334
001-018_T0_COL_LP_5p_N1__CGCTGGAGTCACAAGG-1	-0.231906	1.71035
001-018_T0_COL_LP_5p_N1__GAGCAGAGTGCACGAA-1	0.704033	1.28204
001-018_T0_COL_LP_5p_N1__GACGCGTGTTCAGACT-1	-0.63895	2.26586
001-018_T0_COL_LP_5p_N1__CGTCCATAGTGGTCCC-1	-2.21491	0.51865
001-018_T0_COL_LP_5p_N1__CAAGGCCCAAGAAAGG-1	-0.206671	0.585598
001-018_T0_COL_LP_5p_N1__TATTACCGTAAGGATT-1	0.894589	-0.921193
001-018_T0_COL_LP_5p_N1__GTCGGGTAGGGATGGG-1	1.61712	-1.24259
001-018_T0_COL_LP_5p_N1__TAGTGGTCAAACAACA-1	-0.834305	2.01115
001-018_T0_COL_LP_5p_N1__CGTAGCGTCCGGGTGT-1	-0.170536	2.5856
001-018_T0_COL_LP_5p_N1__TTTCCTCGTGGTGTAG-1	-0.0162446	0.050016
001-018_T0_COL_LP_5p_N1__TGCGGGTAGATATGCA-1	-0.914718	2.34041
001-018_T0_COL_LP_5p_N1__GATCGATTCTATGTGG-1	-1.00772	2.1462
001-018_T0_COL_LP_5p_N1__TACGGTAGTGACCAAG-1	-2.75087	0.0833608
001-018_T0_COL_LP_5p_N1__AGCGTATTCGCATGAT-1	0.54796	1.58029
001-018_T0_COL_LP_5p_N1__ACGGCCAGTTAGTGGG-1	-2.12115	0.310388
001-018_T0_COL_LP_5p_N1__CCACCTAGTTCAGACT-1	-0.842453	1.93006
001-018_T0_COL_LP_5p_N1__TTCGAAGAGGCCCTTG-1	-2.41312	-0.112009
001-018_T0_COL_LP_5p_N1__TAAGTGCGTCCCTACT-1	-0.914039	1.92597
001-018_T0_COL_LP_5p_N1__TACTCATGTTAAAGAC-1	1.31077	1.47504
001-018_T0_COL_LP_5p_N1__CATATGGCAAAGCAAT-1	-0.972656	2.13909
001-018_T0_COL_LP_5p_N1__TTCGGTCCACAGCGTC-1	-1.97904	0.182237
001-018_T0_COL_LP_5p_N1__ATGTGTGAGACACTAA-1	1.60349	-1.08443
001-018_T0_COL_LP_5p_N1__GGGTCTGCACATTCGA-1	1.2345	1.45971
001-018_T0_COL_LP_5p_N1__CTTAACTCATGCTGGC-1	-2.46596	0.494962
001-018_T0_COL_LP_5p_N1__TAGTTGGTCCTATGTT-1	-0.480038	1.74726
001-018_T0_COL_LP_5p_N1__GACACGCGTCGGGTCT-1	1.56099	-0.613005
001-018_T0_COL_LP_5p_N1__CAGAGAGAGCGACGTA-1	-0.0435442	-0.453958
001-018_T0_COL_LP_5p_N1__GGGCATCAGCGTCTAT-1	1.29973	-1.07896
001-018_T0_COL_LP_5p_N1__ACAGCCGGTGGTGTAG-1	0.0322681	0.158362
001-018_T0_COL_LP_5p_N1__ACTTACTTCGCCTGTT-1	1.031	1.40545
001-018_T0_COL_LP_5p_N1__TATCAGGGTTGGAGGT-1	-0.288727	2.20366
001-018_T0_COL_LP_5p_N1__TTGCGTCTCTCTGTCG-1	-2.4991	0.358156
001-018_T0_COL_LP_5p_N1__TGACTTTTCTTTACAC-1	-0.55137	1.90734
001-018_T0_COL_LP_5p_N1__TTTCCTCAGTGTCCAT-1	-1.36498	2.47304
001-018_T0_COL_LP_5p_N1__GAAATGAAGAGTCTGG-1	-2.77362	-0.176024
001-018_T0_COL_LP_5p_N1__GTCGGGTGTGATGTGG-1	-2.77154	0.144168
001-018_T0_COL_LP_5p_N1__CATATTCGTAAGTTCC-1	-0.0400206	0.405215
001-018_T0_COL_LP_5p_N1__CATATGGAGCGCCTCA-1	-1.30256	2.74786
001-018_T0_COL_LP_5p_N1__GTCTTCGCACTCAGGC-1	1.64168	-6.02684e-05
001-018_T0_COL_LP_5p_N1__AGCAGCCAGTTGTCGT-1	1.10872	1.46504
001-018_T0_COL_LP_5p_N1__CGCGTTTGTGGTCTCG-1	0.670134	1.38249
001-018_T0_COL_LP_5p_N1__TAGCCGGAGATATGGT-1	0.640739	1.02755
001-018_T0_COL_LP_5p_N1__ACTGAACAGGTGGGTT-1	0.170533	-0.0041326
001-018_T0_COL_LP_5p_N1__CGATCGGAGTTAGCGG-1	-0.996232	2.06448
001-018_T0_COL_LP_5p_N1__ATCTACTTCTGAGTGT-1	-2.68836	0.0361007
001-018_T0_COL_LP_5p_N1__TGAGGGATCAACGCTA-1	-2.31586	0.204094
001-018_T0_COL_LP_5p_N1__CTCGGGATCGTGTAGT-1	1.47892	-0.878683
001-018_T0_COL_LP_5p_N1__TGCCAAATCCGATATG-1	-0.68297	-0.188263
001-018_T0_COL_LP_5p_N1__GCGCAACAGTGCAAGC-1	-2.41546	0.245642
001-018_T0_COL_LP_5p_N1__ACCTTTAAGCGATGAC-1	-1.74888	0.480696
001-018_T0_COL_LP_5p_N1__GAATGAAAGTCGTACT-1	1.23114	1.32017
001-018_T0_COL_LP_5p_N1__CGCGTTTGTCCTCTTG-1	-2.30285	0.486379
001-018_T0_COL_LP_5p_N1__GCTTGAAAGCAGACTG-1	-2.60976	0.280732
001-018_T0_COL_LP_5p_N1__CTGAAACTCACGCATA-1	1.42573	0.3986
001-018_T0_COL_LP_5p_N1__CGATGGCGTACATCCA-1	-1.46535	1.25884
001-018_T0_COL_LP_5p_N1__ACGATACCACACCGCA-1	-2.06992	0.736002
001-018_T0_COL_LP_5p_N1__TGCCAAATCGTTACGA-1	-1.2528	1.62303
001-018_T0_COL_LP_5p_N1__TCACAAGAGAGTGAGA-1	-1.51733	1.79326
001-018_T0_COL_LP_5p_N1__CTCGAAACATGCCACG-1	1.16116	1.41366
001-018_T0_COL_LP_5p_N1__AACCGCGCAACTGCGC-1	-0.703774	1.68834
001-018_T0_COL_LP_5p_N1__ACTTGTTGTATAGGTA-1	-0.794832	2.60209
001-018_T0_COL_LP_5p_N1__GATCTAGTCCTCATTA-1	-0.718715	1.84939
001-018_T0_COL_LP_5p_N1__CTCAGAACATTCCTGC-1	1.93058	0.784141
001-018_T0_COL_LP_5p_N1__TGCCCATAGCATCATC-1	1.19848	1.55997
001-018_T0_COL_LP_5p_N1__GTGGGTCGTGGTAACG-1	0.919823	1.33512
001-018_T0_COL_LP_5p_N1__TGCCCATGTCCATGAT-1	1.54943	-1.09201
001-018_T0_COL_LP_5p_N1__GCATGCGTCGTGACAT-1	1.24561	-1.00518
001-018_T0_COL_LP_5p_N1__GTGTTAGTCCTTAATC-1	-0.802697	1.88329
001-019_T0_COL_LP_5p_N1__ACGATGTGTTAGAACA-1	-2.17689	1.38024
001-019_T0_COL_LP_5p_N1__AATCCAGGTATCTGCA-1	0.236165	1.44733
001-019_T0_COL_LP_5p_N1__GCGGGTTTCCTGCTTG-1	1.62547	0.493989
001-019_T0_COL_LP_5p_N1__CCTTCCCGTAGAGTGC-1	-0.214687	1.68346
001-019_T0_COL_LP_5p_N1__AATCGGTCAGGACGTA-1	-0.0348403	1.63105
001-019_T0_COL_LP_5p_N1__GTGGGTCAGAAGGACA-1	-1.98613	1.45712
001-019_T0_COL_LP_5p_N1__CAGATCAAGCCCAGCT-1	-1.3506	2.72021
001-019_T0_COL_LP_5p_N1__GACCAATTCGTAGGAG-1	0.17344	1.5208
001-019_T0_COL_LP_5p_N1__AGAGTGGGTATATCCG-1	-0.886626	1.51016
001-019_T0_COL_LP_5p_N1__GTGCGGTAGGAGTTTA-1	0.341573	1.70204
001-019_T0_COL_LP_5p_N1__CGGCTAGGTGCTCTTC-1	-0.653782	1.50038
001-019_T0_COL_LP_5p_N1__GGGTCTGTCCACGAAT-1	0.230757	1.70393
001-019_T0_COL_LP_5p_N1__GCGGGTTAGTAGCCGA-1	0.0531403	1.5164
001-019_T0_COL_LP_5p_N1__GCACATATCCAAGTAC-1	-0.0750894	1.65844
001-019_T0_COL_LP_5p_N1__GCTGCTTGTATATGGA-1	-1.07943	1.43328
001-019_T0_COL_LP_5p_N1__GGTGCGTTCAACACAC-1	0.0177649	1.60476
001-019_T0_COL_LP_5p_N1__CCTACACTCAGCACAT-1	-1.78875	1.28622
001-019_T0_COL_LP_5p_N1__GATTCAGGTAGTAGTA-1	-0.0218809	1.86184
001-019_T0_COL_LP_5p_N1__CCTACCACACATTAGC-1	-1.14307	2.25441
001-019_T0_COL_LP_5p_N1__TCTTCGGTCATGTCTT-1	0.0111872	1.48138
001-019_T0_COL_LP_5p_N1__CTCCTAGTCCTTGGTC-1	-2.28412	0.132043
001-019_T0_COL_LP_5p_N1__ACACTGATCTCAAGTG-1	-0.262075	2.07032
001-019_T0_COL_LP_5p_N1__CGTGTCTAGTGTTGAA-1	-1.19084	2.15192
001-019_T0_COL_LP_5p_N1__ACATACGTCAGTTAGC-1	2.40371	0.7117
001-019_T0_COL_LP_5p_N1__ATCACGATCCGATATG-1	0.0630364	1.66539
001-019_T0_COL_LP_5p_N1__GAACATCCATAAAGGT-1	0.0580662	1.8696
001-019_T0_COL_LP_5p_N1__AGGCCGTTCCGGGTGT-1	-0.144172	2.02029
001-019_T0_COL_LP_5p_N1__GTGTTAGTCCACGTTC-1	-1.80638	1.55456
001-019_T0_COL_LP_5p_N1__GGACAGATCAGTACGT-1	-0.842739	1.25127
001-019_T0_COL_LP_5p_N1__ATTGGTGGTCCCTACT-1	-0.0215258	1.53814
001-019_T0_COL_LP_5p_N1__CGAATGTGTTTGTTTC-1	0.0505357	1.29834
001-019_T0_COL_LP_5p_N1__AGATTGCCAATGAATG-1	2.27523	0.562014
001-019_T0_COL_LP_5p_N1__ACGAGCCTCCCTCAGT-1	0.308739	1.66416
001-019_T0_COL_LP_5p_N1__ACCCACTCACATAACC-1	-0.187251	2.54553
001-019_T0_COL_LP_5p_N1__TACTTACTCGCAAGCC-1	-0.834016	1.23996
001-019_T0_COL_LP_5p_N1__CAGCATAGTACCGAGA-1	-0.347461	1.66493
001-019_T0_COL_LP_5p_N1__AGGTCATCACCGCTAG-1	-1.06903	1.38646
001-019_T0_COL_LP_5p_N1__TGGGAAGCACGAAATA-1	0.0168217	1.57336
001-019_T0_COL_LP_5p_N1__TTAACTCGTAGCGCTC-1	-0.835031	1.41394
001-019_T0_COL_LP_5p_N1__ATAACGCCAAGCCATT-1	0.965011	0.109052
001-019_T0_COL_LP_5p_N1__TGCCAAAAGCTGAAAT-1	3.01863	-1.0413
001-019_T0_COL_LP_5p_N1__CATATTCCATCACAAC-1	-0.0394997	1.5892
001-019_T0_COL_LP_5p_N1__TACTCATTCACTGGGC-1	0.201247	2.07836
001-019_T0_COL_LP_5p_N1__GACGGCTCATTGGGCC-1	-0.0798988	1.72434
001-019_T0_COL_LP_5p_N1__ATCCGAACAAGTAGTA-1	-1.38389	1.62284
001-019_T0_COL_LP_5p_N1__TGTCCCAGTAGTACCT-1	0.202088	1.76126
001-019_T0_COL_LP_5p_N1__CAGGTGCTCTGGTGTA-1	-1.96455	1.62802
001-019_T0_COL_LP_5p_N1__AAACGGGCAGAAGCAC-1	-1.38732	1.2075
001-019_T0_COL_LP_5p_N1__CTTAACTGTGTTTGTG-1	0.200697	1.80217
001-019_T0_COL_LP_5p_N1__GAGTCCGAGGACGAAA-1	-0.182045	1.57296
001-019_T0_COL_LP_5p_N1__CGAACATCATGTCCTC-1	2.70342	0.619501
001-019_T0_COL_LP_5p_N1__CATTCGCCAATGAATG-1	-0.0560333	1.85793
001-019_T0_COL_LP_5p_N1__CCTACACTCGGACAAG-1	-0.812431	2.11626
001-019_T0_COL_LP_5p_N1__TATCAGGCAGCGTAAG-1	-2.13937	1.4018
001-019_T0_COL_LP_5p_N1__ATTGGTGCACCAGTTA-1	0.133529	1.4978
001-019_T0_COL_LP_5p_N1__AGCATACCAAGAGTCG-1	0.000762699	1.71978
001-019_T0_COL_LP_5p_N1__GTCATTTGTCGCGTGT-1	-2.12082	1.39684
001-019_T0_COL_LP_5p_N1__CGATTGAAGAAACCGC-1	0.200899	1.66153
001-019_T0_COL_LP_5p_N1__TCTGAGAGTCACTTCC-1	-0.553675	1.42005
001-019_T0_COL_LP_5p_N1__GGACAGACATGCCACG-1	2.37277	-0.14395
001-019_T0_COL_LP_5p_N1__GTAACGTGTAGAGGAA-1	-0.623827	2.46408
001-019_T0_COL_LP_5p_N1__AAAGTAGGTGGCCCTA-1	-0.0365648	1.96127
001-019_T0_COL_LP_5p_N1__GTGCGGTAGAGCTGGT-1	0.0984322	1.87304
001-019_T0_COL_LP_5p_N1__TGCACCTAGTGAAGAG-1	-1.88921	1.60639
001-019_T0_COL_LP_5p_N1__CTGCTGTGTCATACTG-1	-1.40504	2.01035
001-019_T0_COL_LP_5p_N1__ACACCAAAGTGAAGTT-1	1.5078	-0.842031
001-019_T0_COL_LP_5p_N1__AGGGAGTTCTCACATT-1	2.04209	-0.821314
001-019_T0_COL_LP_5p_N1__AGATTGCTCTGCGGCA-1	0.876573	-1.00477
001-019_T0_COL_LP_5p_N1__GACTAACAGGAGCGAG-1	-0.847508	1.83594
001-019_T0_COL_LP_5p_N1__CTCTGGTTCAATAAGG-1	-0.112328	1.39172
001-019_T0_COL_LP_5p_N1__CTTAACTTCGCGCCAA-1	-0.467976	2.19259
001-019_T0_COL_LP_5p_N1__ACACCAAAGGAGCGTT-1	1.68494	-1.39963
001-019_T0_COL_LP_5p_N1__CTTGGCTAGGCTACGA-1	0.495748	-0.261893
001-019_T0_COL_LP_5p_N1__GATTCAGGTCCGAATT-1	-0.0982182	-0.486702
001-019_T0_COL_LP_5p_N1__GTAGTCAGTAGAGCTG-1	2.03608	-1.39186
001-019_T0_COL_LP_5p_N1__CACACCTAGAACAATC-1	2.32399	-1.34684
001-019_T0_COL_LP_5p_N1__GACTGCGGTCCTGCTT-1	0.0184505	1.89454
001-019_T0_COL_LP_5p_N1__AACTCTTCAGGCAGTA-1	-2.23799	1.71032
001-019_T0_COL_LP_5p_N1__TGAGCATGTCGAAAGC-1	2.78886	-0.853152
001-019_T0_COL_LP_5p_N1__GTGCTTCGTCTCTCTG-1	0.750331	-1.04299
001-019_T0_COL_LP_5p_N1__GTGAAGGTCATTTGGG-1	2.04095	-1.74066
001-019_T0_COL_LP_5p_N1__ATCATCTGTAAACGCG-1	0.000752076	1.81852
001-019_T0_COL_LP_5p_N1__CTGAAACAGCTCCCAG-1	-0.324288	-0.529712
001-019_T0_COL_LP_5p_N1__AGCTCTCGTAGCTCCG-1	2.28441	-1.09452
001-019_T0_COL_LP_5p_N1__AACTTTCTCTACTTAC-1	-0.200885	1.46526
001-019_T0_COL_LP_5p_N1__ACAGCCGTCGGTTAAC-1	2.55032	0.220215
001-019_T0_COL_LP_5p_N1__CATCGGGGTTACGTCA-1	1.34821	-0.42483
001-019_T0_COL_LP_5p_N1__AGACGTTAGCTAGTTC-1	2.17335	-1.56289
001-019_T0_COL_LP_5p_N1__TTTCCTCGTTCAGCGC-1	0.895186	-1.1736
001-019_T0_COL_LP_5p_N1__CCACTACAGAAGGTGA-1	-0.320469	2.07538
001-019_T0_COL_LP_5p_N1__TAAGCGTCATGAACCT-1	0.0871387	1.70983
001-019_T0_COL_LP_5p_N1__GAAGCAGTCGTACGGC-1	0.140168	1.56512
001-019_T0_COL_LP_5p_N1__CAAGTTGAGTACGATA-1	2.59021	-0.31769
001-019_T0_COL_LP_5p_N1__TTAGGCATCGAGAACG-1	0.880089	0.843577
001-019_T0_COL_LP_5p_N1__AGATCTGTCTGTCTAT-1	-0.991701	2.50787
001-019_T0_COL_LP_5p_N1__CCCTCCTAGGATGTAT-1	3.34658	-0.815016
001-019_T0_COL_LP_5p_N1__GTGTGCGTCAACGGGA-1	1.40236	-1.61463
001-019_T0_COL_LP_5p_N1__CGCGTTTAGCCGGTAA-1	1.82292	0.28837
001-019_T0_COL_LP_5p_N1__CATTATCGTACCTACA-1	0.499709	-0.0335804
001-019_T0_COL_LP_5p_N1__CCGGTAGTCGATCCCT-1	2.68376	-1.14274
001-019_T0_COL_LP_5p_N1__TGCCCTAAGTGAAGTT-1	-1.36199	0.938066
001-019_T0_COL_LP_5p_N1__ACGCCGAAGACTTGAA-1	2.23775	-0.848467
001-019_T0_COL_LP_5p_N1__CAAGGCCTCCAAACTG-1	-0.0477082	-0.832573
001-019_T0_COL_LP_5p_N1__AGCTCTCGTTCGCGAC-1	-2.01086	1.43774
001-019_T0_COL_LP_5p_N1__TATTACCTCACAAACC-1	-0.462572	-0.661
001-019_T0_COL_LP_5p_N1__TGGGCGTTCTAACTGG-1	2.16207	-1.13649
001-019_T0_COL_LP_5p_N1__TAAGAGACACAGAGGT-1	1.69718	-1.0084
001-019_T0_COL_LP_5p_N1__TGAAAGATCGTAGGTT-1	-1.18745	2.36546
001-019_T0_COL_LP_5p_N1__CCGGTAGCATTTCAGG-1	1.07372	-1.29092
001-019_T0_COL_LP_5p_N1__GCAGTTAGTTGAGGTG-1	-0.819891	1.9359
001-019_T0_COL_LP_5p_N1__GGGTTGCCACGAAGCA-1	0.0912087	1.41732
001-019_T0_COL_LP_5p_N1__GATCAGTTCACCACCT-1	-1.11208	1.79089
001-019_T0_COL_LP_5p_N1__CTCCTAGGTTTGCATG-1	-0.336884	0.110269
001-019_T0_COL_LP_5p_N1__TGCTACCAGACACGAC-1	1.48381	-1.19996
001-019_T0_COL_LP_5p_N1__ATCGAGTCATGGATGG-1	1.68954	0.618008
001-019_T0_COL_LP_5p_N1__CGAACATAGAAGGTTT-1	-0.29972	-0.15346
001-019_T0_COL_LP_5p_N1__GTCATTTTCTTGGGTA-1	0.371493	-0.236294
001-019_T0_COL_LP_5p_N1__TCGGGACTCACAAACC-1	1.61597	-0.159395
001-019_T0_COL_LP_5p_N1__TAAGAGAAGTACGTAA-1	-0.134629	-0.621574
001-019_T0_COL_LP_5p_N1__GGTGAAGAGTCAAGGC-1	-0.615834	2.16899
001-019_T0_COL_LP_5p_N1__ACGCAGCAGGGAGTAA-1	2.42169	-1.17353
001-019_T0_COL_LP_5p_N1__ACACCAAAGCCCTAAT-1	-0.819517	0.0553286
001-019_T0_COL_LP_5p_N1__CCACGGATCTGCGGCA-1	0.691025	-0.612247
001-019_T0_COL_LP_5p_N1__GATCGTACACATCCAA-1	2.73266	-1.03008
001-019_T0_COL_LP_5p_N1__GGACATTGTGCAACTT-1	2.40037	0.585538
001-019_T0_COL_LP_5p_N1__CAACCTCTCCAGGGCT-1	1.50214	0.914352
001-019_T0_COL_LP_5p_N1__AGTCTTTCACAGAGGT-1	-0.476802	2.44513
001-019_T0_COL_LP_5p_N1__GTCACAAAGGATATAC-1	2.97133	-1.32559
001-019_T0_COL_LP_5p_N1__CTTCTCTCAATAACGA-1	1.27231	-1.1012
001-019_T0_COL_LP_5p_N1__TTTACTGAGGTGATTA-1	1.58472	-1.02618
001-019_T0_COL_LP_5p_N1__ACGTCAAAGAATTGTG-1	1.59464	0.0409065
001-019_T0_COL_LP_5p_N1__GCACTCTCAGATCCAT-1	2.34569	-0.522554
001-019_T0_COL_LP_5p_N1__CGCTATCCATATACGC-1	1.55682	0.40249
001-019_T0_COL_LP_5p_N1__GATCGTATCTCTTGAT-1	1.90333	0.306547
001-019_T0_COL_LP_5p_N1__GCGACCAGTGTTTGGT-1	1.63517	-1.30281
001-019_T0_COL_LP_5p_N1__CGCTATCGTGCGATAG-1	2.38658	-0.912385
001-019_T0_COL_LP_5p_N1__TAAACCGGTAGTAGTA-1	0.706073	-1.43584
001-019_T0_COL_LP_5p_N1__ACGGGTCTCGTTGACA-1	0.433311	0.235787
001-019_T0_COL_LP_5p_N1__AACTCTTCATTATCTC-1	1.57177	-1.67507
001-019_T0_COL_LP_5p_N1__ACACCGGGTAGAAGGA-1	1.17801	0.27176
001-019_T0_COL_LP_5p_N1__AAAGATGTCAGCGATT-1	-0.368797	2.51439
001-019_T0_COL_LP_5p_N1__GTCACAACATAGGATA-1	2.28923	-1.19018
001-019_T0_COL_LP_5p_N1__CTTAACTAGAGCCCAA-1	-0.771432	2.20295
001-019_T0_COL_LP_5p_N1__GATCGTAGTTCAGCGC-1	2.39679	0.10143
001-019_T0_COL_LP_5p_N1__TTTACTGCACGTTGGC-1	1.52396	-1.39401
001-019_T0_COL_LP_5p_N1__CTACCCATCTTGACGA-1	1.68715	0.00385011
001-019_T0_COL_LP_5p_N1__ACACCCTTCATCGGAT-1	-0.105345	1.45202
001-019_T0_COL_LP_5p_N1__CTGGTCTTCACCCTCA-1	2.90829	-1.20481
001-019_T0_COL_LP_5p_N1__TCTATTGTCGTACGGC-1	2.15841	-0.0260415
001-019_T0_COL_LP_5p_N1__GCTGCAGCAAGGGTCA-1	2.25182	-1.28641
001-019_T0_COL_LP_5p_N1__TATGCCCCACACCGCA-1	1.31031	0.364006
001-019_T0_COL_LP_5p_N1__GGGATGAGTTACGCGC-1	1.60997	0.283357
001-019_T0_COL_LP_5p_N1__AGTGTCAAGAAACCAT-1	2.4699	-1.44272
001-019_T0_COL_LP_5p_N1__TGCTGCTAGAAACGCC-1	0.549022	2.72447
001-019_T0_COL_LP_5p_N1__CCGTACTAGTGTTAGA-1	1.46143	0.213412
001-019_T0_COL_LP_5p_N1__CACACAACACACAGAG-1	0.463323	-0.430117
001-019_T0_COL_LP_5p_N1__GCAGCCAGTATAATGG-1	1.83898	-0.983295
001-019_T0_COL_LP_5p_N1__TCGAGGCGTACAGCAG-1	-0.00254757	1.5454
001-019_T0_COL_LP_5p_N1__AGCGTATGTGCCTGGT-1	1.57218	0.11751
001-019_T0_COL_LP_5p_N1__ACGGAGAAGCTAAACA-1	2.62156	0.530573
001-019_T0_COL_LP_5p_N1__CGCTTCACAGGGCATA-1	1.96045	-0.16539
001-019_T0_COL_LP_5p_N1__GCTCTGTCACAGTCGC-1	0.425712	0.109092
001-019_T0_COL_LP_5p_N1__TGCCAAAGTTAAGATG-1	2.86054	-1.04554
001-019_T0_COL_LP_5p_N1__TCACAAGTCTACTTAC-1	1.75735	0.363553
001-019_T0_COL_LP_5p_N1__GTTCATTTCTTTACGT-1	0.740781	0.0897683
001-019_T0_COL_LP_5p_N1__CGTTCTGAGATACACA-1	0.115128	-0.442518
001-019_T0_COL_LP_5p_N1__GCTCCTATCCTGCCAT-1	2.48802	0.685327
001-019_T0_COL_LP_5p_N1__CCTTTCTTCCTTGACC-1	2.04898	0.121565
001-019_T0_COL_LP_5p_N1__ATCCGAACAGGAATCG-1	3.06573	-1.36684
001-019_T0_COL_LP_5p_N1__GTACTTTGTATCAGTC-1	-0.162471	-0.34741
001-019_T0_COL_LP_5p_N1__CGTCTACCACGCATCG-1	2.84465	-1.00422
001-019_T0_COL_LP_5p_N1__CACAGGCGTAGTACCT-1	1.47859	-1.27113
001-019_T0_COL_LP_5p_N1__AAATGCCCATGCCTTC-1	0.939122	-1.44149
001-019_T0_COL_LP_5p_N1__CAACCAATCCGCGGTA-1	-0.116587	-0.443452
001-019_T0_COL_LP_5p_N1__CCATGTCAGTCAATAG-1	-0.540184	1.4566
001-019_T0_COL_LP_5p_N1__AGCTTGACAGGTCTCG-1	2.15571	-1.71826
001-019_T0_COL_LP_5p_N1__GTAGTCAAGGCACATG-1	3.11383	-0.482941
001-019_T0_COL_LP_5p_N1__CCCAGTTAGATCGGGT-1	1.54604	0.217999
001-019_T0_COL_LP_5p_N1__TGGTTAGAGTGTTAGA-1	-2.00494	1.68829
001-019_T0_COL_LP_5p_N1__ATTTCTGCAGCTGTGC-1	-0.291886	-0.589496
001-019_T0_COL_LP_5p_N1__CGAACATGTAAGAGAG-1	2.25081	-1.07878
001-019_T0_COL_LP_5p_N1__GCAGCCAAGTGTTAGA-1	2.31889	-1.23283
001-019_T0_COL_LP_5p_N1__CATTATCCATAAGACA-1	2.85198	-1.11867
001-019_T0_COL_LP_5p_N1__TTAACTCGTTGAGGTG-1	1.68868	-0.161907
001-019_T0_COL_LP_5p_N1__ACGCCAGTCTTATCTG-1	1.55253	1.77955
001-019_T0_COL_LP_5p_N1__TACTCATAGCAATCTC-1	1.55817	-1.69823
001-019_T0_COL_LP_5p_N1__CATCAAGAGGATTCGG-1	2.54109	0.152811
001-019_T0_COL_LP_5p_N1__GATGAGGCAGCTCCGA-1	1.26866	-1.27078
001-019_T0_COL_LP_5p_N1__ACGCAGCGTGAGGGTT-1	-0.0342031	-0.316967
001-019_T0_COL_LP_5p_N1__CAAGTTGAGACAATAC-1	2.6156	0.787313
001-019_T0_COL_LP_5p_N1__ACCGTAAAGGAGTACC-1	0.619495	-1.32998
001-019_T0_COL_LP_5p_N1__AGGGATGCAAGCGTAG-1	-1.35639	1.44411
001-019_T0_COL_LP_5p_N1__TCAGATGCACCAGGTC-1	1.0642	0.290015
001-019_T0_COL_LP_5p_N1__CTTGGCTGTCCTGCTT-1	0.41458	-0.375159
001-019_T0_COL_LP_5p_N1__AGTGAGGTCTATCCCG-1	2.55936	0.349751
001-019_T0_COL_LP_5p_N1__ATCCGAACAAACCTAC-1	1.46565	0.326055
001-019_T0_COL_LP_5p_N1__GCTCTGTAGTACCGGA-1	1.91335	-1.32448
001-019_T0_COL_LP_5p_N1__CGTTGGGGTGCCTGTG-1	-2.19527	0.752425
001-019_T0_COL_LP_5p_N1__CAGCGACCACACCGCA-1	1.49201	-1.44366
001-019_T0_COL_LP_5p_N1__GACGTGCTCCGAATGT-1	3.21747	-0.807957
001-019_T0_COL_LP_5p_N1__CACACTCTCAATCACG-1	2.48659	-1.33185
001-019_T0_COL_LP_5p_N1__GAAACTCAGTGGACGT-1	0.263381	-0.374973
001-019_T0_COL_LP_5p_N1__CGACCTTTCTCAAGTG-1	-0.0389835	-0.697788
001-019_T0_COL_LP_5p_N1__GCGACCACAACACGCC-1	1.01204	-1.02336
001-019_T0_COL_LP_5p_N1__GCTGCTTCACCTTGTC-1	-0.198561	-0.793079
001-019_T0_COL_LP_5p_N1__TCGTACCCATACTACG-1	2.53893	0.432728
001-019_T0_COL_LP_5p_N1__CATCGGGCAATCCGAT-1	2.01764	-1.15656
001-019_T0_COL_LP_5p_N1__ATTGGTGAGTAGCCGA-1	2.12218	-1.36104
001-019_T0_COL_LP_5p_N1__ATTACTCGTGTTGAGG-1	1.47022	-0.949285
001-019_T0_COL_LP_5p_N1__CCCAATCTCACCTTAT-1	2.71768	-1.19141
001-019_T0_COL_LP_5p_N1__CTAGAGTTCGGTCTAA-1	-0.00614821	-0.47352
001-019_T0_COL_LP_5p_N1__TATTACCAGTTATCGC-1	-0.0375851	-0.519673
001-019_T0_COL_LP_5p_N1__TAGTTGGAGGAACTGC-1	1.40761	0.0955611
001-019_T0_COL_LP_5p_N1__TCAATCTAGCCAGTTT-1	1.94882	0.117306
001-019_T0_COL_LP_5p_N1__AATCGGTCAGGATTGG-1	2.63538	-1.43258
001-019_T0_COL_LP_5p_N1__AGGGAGTAGTAGCGGT-1	-1.89085	0.8152
001-019_T0_COL_LP_5p_N1__CAACCTCCAATACGCT-1	-0.181987	-0.347965
001-019_T0_COL_LP_5p_N1__CTTCTCTTCGCATGGC-1	0.032163	-0.44793
001-019_T0_COL_LP_5p_N1__AGAATAGGTACCAGTT-1	0.668538	0.301872
001-019_T0_COL_LP_5p_N1__CACAGTACACGGTAGA-1	2.16894	-0.719873
001-019_T0_COL_LP_5p_N1__GAAACTCGTTACCGAT-1	1.56436	0.0628914
001-019_T0_COL_LP_5p_N1__TTATGCTGTGATAAAC-1	0.222442	-0.322024
001-019_T0_COL_LP_5p_N1__GGATGTTGTTTGACAC-1	2.812	-1.11552
001-019_T0_COL_LP_5p_N1__CACAGTAAGCCACCTG-1	2.68782	0.145758
001-019_T0_COL_LP_5p_N1__GTTCATTGTAGCGTAG-1	2.26578	-1.54252
001-019_T0_COL_LP_5p_N1__AAGGTTCGTCTGCCAG-1	1.72108	-1.73829
001-019_T0_COL_LP_5p_N1__CAGCGACAGGCCGAAT-1	3.07173	-1.10377
001-019_T0_COL_LP_5p_N1__GTCTCGTTCTCAAGTG-1	3.1902	-0.842449
001-019_T0_COL_LP_5p_N1__GACCAATAGCTGTTCA-1	1.7922	-1.65934
001-019_T0_COL_LP_5p_N1__CGGACGTCATTATCTC-1	-1.2697	1.03607
001-019_T0_COL_LP_5p_N1__CGTCTACCAACGATGG-1	1.78224	-1.56524
001-019_T0_COL_LP_5p_N1__GACGTGCCAGACAAAT-1	-0.457025	2.26246
001-019_T0_COL_LP_5p_N1__CTCACACCACGCATCG-1	1.1294	-0.934624
001-019_T0_COL_LP_5p_N1__TGAGCATGTTCGGGCT-1	1.92514	-1.37577
001-019_T0_COL_LP_5p_N1__GGAAAGCAGAGACGAA-1	-0.565227	-0.598186
001-019_T0_COL_LP_5p_N1__CGAACATGTATGAATG-1	2.81058	-1.03051
001-019_T0_COL_LP_5p_N1__TAAACCGCATGACGGA-1	2.54277	-0.595199
001-019_T0_COL_LP_5p_N1__GACTACAGTCACTGGC-1	3.29491	-0.672361
001-019_T0_COL_LP_5p_N1__GCGCAACAGTACTTGC-1	1.88945	-1.46233
001-019_T0_COL_LP_5p_N1__GCGCGATCACTGAAGG-1	1.59657	-1.3895
001-019_T0_COL_LP_5p_N1__CCTCAGTAGTCCTCCT-1	1.56026	1.42328
001-019_T0_COL_LP_5p_N1__GTTACAGAGGATGGAA-1	0.846953	-1.49663
001-019_T0_COL_LP_5p_N1__CACATTTAGACTAAGT-1	-1.29866	1.39806
001-019_T0_COL_LP_5p_N1__TCAGGTAAGTACATGA-1	2.86245	-1.2012
001-019_T0_COL_LP_5p_N1__AACTCCCTCAGTTTGG-1	0.148287	-0.250516
001-019_T0_COL_LP_5p_N1__ATAACGCCACGGCCAT-1	1.72855	-1.6475
001-019_T0_COL_LP_5p_N1__GGCAATTGTCTAGTCA-1	-1.71605	1.42572
001-019_T0_COL_LP_5p_N1__ACGAGCCAGACAGAGA-1	0.540235	1.46718
001-019_T0_COL_LP_5p_N1__CTCTACGAGTGGCACA-1	1.68419	-1.1881
001-019_T0_COL_LP_5p_N1__TGTGGTACATGCAACT-1	0.134064	-0.152764
001-019_T0_COL_LP_5p_N1__AACACGTAGTCAAGGC-1	1.6683	-1.11094
001-019_T0_COL_LP_5p_N1__CCCAATCAGGGCTCTC-1	2.87872	-1.66566
001-019_T0_COL_LP_5p_N1__TGACTTTAGATCTGCT-1	2.10703	-0.0442516
001-019_T0_COL_LP_5p_N1__TACACGATCGGAGCAA-1	2.10933	-0.428938
001-019_T0_COL_LP_5p_N1__CGTGAGCTCACCCGAG-1	2.27646	-1.32979
001-019_T0_COL_LP_5p_N1__TGAGCATCAGGTCGTC-1	-0.0609975	-0.755193
001-019_T0_COL_LP_5p_N1__GCGCAACCAAGAAGAG-1	2.76972	-1.4135
001-019_T0_COL_LP_5p_N1__CAGATCAGTCCATGAT-1	0.244152	-0.922759
001-019_T0_COL_LP_5p_N1__TCCACACCATTATCTC-1	-0.0726302	-0.668477
001-019_T0_COL_LP_5p_N1__CGGACACAGCTATGCT-1	2.99851	0.354912
001-019_T0_COL_LP_5p_N1__GATGCTAAGTGTACCT-1	-0.766737	2.07505
001-019_T0_COL_LP_5p_N1__CTGATAGCACTCAGGC-1	3.11733	-1.45947
001-019_T0_COL_LP_5p_N1__AACTCTTGTGTCAATC-1	0.143072	-0.614041
001-019_T0_COL_LP_5p_N1__GATCGATAGGCTAGGT-1	1.59054	-0.992592
001-019_T0_COL_LP_5p_N1__CAAGATCAGTTTAGGA-1	3.10908	-0.582128
001-019_T0_COL_LP_5p_N1__ACCCACTAGCACCGCT-1	1.40085	-1.49755
001-019_T0_COL_LP_5p_N1__GGGTTGCTCCGAACGC-1	2.39795	-1.4218
001-019_T0_COL_LP_5p_N1__CTGTTTAGTTGGTGGA-1	1.53071	-0.00725424
001-019_T0_COL_LP_5p_N1__GACGTGCCACGAAGCA-1	-0.150628	-0.72977
001-019_T0_COL_LP_5p_N1__CGGAGTCTCGTATCAG-1	1.09512	-1.11553
001-019_T0_COL_LP_5p_N1__ACGCCAGTCTGCTGTC-1	2.31203	-1.45388
001-019_T0_COL_LP_5p_N1__CAAGTTGAGACTTGAA-1	-0.972622	-0.297858
001-019_T0_COL_LP_5p_N1__ATCCGAAGTGCACCAC-1	2.17763	-1.45876
001-019_T0_COL_LP_5p_N1__ACTTGTTGTCCGAACC-1	2.99654	-1.28615
001-019_T0_COL_LP_5p_N1__GATCAGTGTGGGTCAA-1	1.40825	-1.775
001-019_T0_COL_LP_5p_N1__CGTGAGCGTGTATGGG-1	0.172034	-0.554636
001-019_T0_COL_LP_5p_N1__TAGTGGTAGAGTAAGG-1	1.54206	0.319768
001-019_T0_COL_LP_5p_N1__TTCTCCTAGACACGAC-1	-0.566229	-0.0903363
001-019_T0_COL_LP_5p_N1__CCCAGTTCAGTCAGAG-1	1.98686	-1.68816
001-019_T0_COL_LP_5p_N1__ATGCGATCAGCCTGTG-1	1.18311	-0.837631
001-019_T0_COL_LP_5p_N1__ATCGAGTAGTGGTAGC-1	2.05104	0.530655
001-019_T0_COL_LP_5p_N1__ATTATCCGTTGGAGGT-1	3.07463	-0.84438
001-019_T0_COL_LP_5p_N1__ATGTGTGAGGATGGAA-1	1.10721	-0.989955
001-019_T0_COL_LP_5p_N1__ACTGCTCAGACAATAC-1	2.46538	-1.11673
001-019_T0_COL_LP_5p_N1__GCGCAGTCAGCCTGTG-1	3.13323	-0.837044
001-019_T0_COL_LP_5p_N1__GTCAAGTCAAGTTAAG-1	0.491744	2.57163
001-019_T0_COL_LP_5p_N1__GCTTCCATCTTCATGT-1	-0.482935	-1.06241
001-019_T0_COL_LP_5p_N1__TGCTACCTCTGGGCCA-1	2.87697	-1.40265
001-019_T0_COL_LP_5p_N1__ATCCGAACAGATAATG-1	1.18734	-1.06484
001-019_T0_COL_LP_5p_N1__TATCAGGCAATCGGTT-1	2.37767	-1.47885
001-019_T0_COL_LP_5p_N1__GTCGTAATCACCCTCA-1	3.14521	-0.991282
001-019_T0_COL_LP_5p_N1__ACTGAACTCTAACCGA-1	1.37634	0.0739267
001-019_T0_COL_LP_5p_N1__CTAGCCTCAGGGTTAG-1	-0.732508	-0.359507
001-019_T0_COL_LP_5p_N1__ACTGAACGTCTCATCC-1	-0.902784	2.06516
001-019_T0_COL_LP_5p_N1__CGACTTCGTCCCTACT-1	1.53296	-1.29874
001-019_T0_COL_LP_5p_N1__CACCAGGAGATATACG-1	2.13115	-1.34949
001-019_T0_COL_LP_5p_N1__ACTGCTCGTGGCGAAT-1	-0.676803	-0.105829
001-019_T0_COL_LP_5p_N1__GGTGCGTAGATATACG-1	2.0336	-0.884363
001-019_T0_COL_LP_5p_N1__ACAGCTAGTCGGGTCT-1	0.471474	-0.563616
001-019_T0_COL_LP_5p_N1__CTACATTCATGCCTAA-1	0.105395	-0.610216
001-019_T0_COL_LP_5p_N1__TACGGTAGTCAACATC-1	-0.00516822	-0.271316
001-019_T0_COL_LP_5p_N1__TCACAAGTCTGCCCTA-1	2.63604	-1.12025
001-019_T0_COL_LP_5p_N1__CCTATTATCCTATGTT-1	2.36621	-1.24744
001-019_T0_COL_LP_5p_N1__CTGATAGCACTACAGT-1	0.12673	-0.546643
001-019_T0_COL_LP_5p_N1__AGATCTGAGGCCGAAT-1	3.18447	-0.698316
001-019_T0_COL_LP_5p_N1__AGCGTATTCCAGAAGG-1	1.25537	-1.51834
001-019_T0_COL_LP_5p_N1__AGACGTTAGCTAGGCA-1	-0.104189	-0.434083
001-019_T0_COL_LP_5p_N1__GCTCCTAAGGTACTCT-1	1.85849	-1.24405
001-019_T0_COL_LP_5p_N1__GGATGTTAGCGATATA-1	2.28133	-1.18862
001-019_T0_COL_LP_5p_N1__CCGTACTCAGGTTTCA-1	0.937634	-1.32788
001-019_T0_COL_LP_5p_N1__GCTCCTACAGGTCTCG-1	2.36537	-1.39715
001-019_T0_COL_LP_5p_N1__TTAGTTCCAACACGCC-1	1.86657	-1.02179
001-019_T0_COL_LP_5p_N1__CGACCTTGTAGATTAG-1	-0.293686	-0.39752
001-019_T0_COL_LP_5p_N1__AGGGATGTCAAACCGT-1	2.73713	-1.44862
001-019_T0_COL_LP_5p_N1__CAGATCAGTAAGTTCC-1	2.97487	-1.04025
001-019_T0_COL_LP_5p_N1__TGGCGCACACACTGCG-1	-0.553262	-0.492317
001-019_T0_COL_LP_5p_N1__GAAACTCAGATGCCTT-1	2.54108	-1.55388
001-019_T0_COL_LP_5p_N1__CTACCCATCCCGACTT-1	1.2611	-1.65477
001-019_T0_COL_LP_5p_N1__CCGGGATGTGCACCAC-1	1.50506	0.376326
001-019_T0_COL_LP_5p_N1__AGTTGGTAGATAGCAT-1	1.55667	-1.55456
001-019_T0_COL_LP_5p_N1__ATTATCCGTAATCGTC-1	1.77676	-1.44511
001-019_T0_COL_LP_5p_N1__CGGTTAAAGATAGCAT-1	-0.908897	2.49856
001-019_T0_COL_LP_5p_N1__TCAACGACACTTCTGC-1	1.35968	0.554823
001-019_T0_COL_LP_5p_N1__CAGCGACAGTCAAGCG-1	2.18571	0.0444744
001-019_T0_COL_LP_5p_N1__GTAGGCCAGCGGATCA-1	2.82361	-1.24598
001-019_T0_COL_LP_5p_N1__GATCAGTTCATCTGCC-1	1.12212	-0.134555
001-019_T0_COL_LP_5p_N1__TATTACCGTGCCTGCA-1	2.01974	-0.23749
001-019_T0_COL_LP_5p_N1__ACTTGTTTCAACACAC-1	-0.557552	-0.169581
001-019_T0_COL_LP_5p_N1__TGACTAGGTGATAAAC-1	3.09596	-1.16507
001-019_T0_COL_LP_5p_N1__GATTCAGCAAAGGTGC-1	1.72077	-1.65705
001-019_T0_COL_LP_5p_N1__CCTACCAAGAGCTGGT-1	1.45937	0.449886
001-019_T0_COL_LP_5p_N1__AAAGATGAGCGCCTTG-1	1.7666	-1.4083
001-019_T0_COL_LP_5p_N1__ACTGAACTCAGCGATT-1	1.54378	-1.15435
001-019_T0_COL_LP_5p_N1__GGAACTTCATAGGATA-1	-0.551594	-0.53482
001-019_T0_COL_LP_5p_N1__AAGGTTCGTTCCGGCA-1	-0.579052	-0.252065
001-019_T0_COL_LP_5p_N1__TACTTGTCACGCCAGT-1	2.41008	0.372993
001-019_T0_COL_LP_5p_N1__ATTGGTGGTACATGTC-1	2.42057	0.631945
001-019_T0_COL_LP_5p_N1__GACTAACGTACAGTGG-1	1.28859	-1.51096
001-019_T0_COL_LP_5p_N1__TGCACCTGTCAAAGCG-1	1.81991	-1.50948
001-019_T0_COL_LP_5p_N1__AAATGCCGTAAAGTCA-1	1.08196	-1.15179
001-019_T0_COL_LP_5p_N1__TCAGCTCAGCAGGCTA-1	2.22041	-1.32606
001-019_T0_COL_LP_5p_N1__GAACATCCAAACTGTC-1	2.58549	-1.2857
001-019_T0_COL_LP_5p_N1__TATCTCATCTATCCCG-1	0.246187	-0.35271
001-019_T0_COL_LP_5p_N1__CGTGTCTAGGTGCTTT-1	1.50783	-0.784393
001-019_T0_COL_LP_5p_N1__TCTTTCCTCACATACG-1	2.66475	-1.23575
001-019_T0_COL_LP_5p_N1__CCCAGTTAGCACCGCT-1	1.67643	-1.26391
001-019_T0_COL_LP_5p_N1__GCTTCCAGTTCACCTC-1	1.88421	-1.72652
001-019_T0_COL_LP_5p_N1__AGCATACAGCTAAACA-1	3.42451	-0.523101
001-019_T0_COL_LP_5p_N1__TCAGATGGTTCCACGG-1	2.77415	-0.967614
001-019_T0_COL_LP_5p_N1__AGCTTGAAGGACAGCT-1	2.92069	-1.33812
001-019_T0_COL_LP_5p_N1__TTGTAGGCATGTCTCC-1	-0.615936	2.78574
001-019_T0_COL_LP_5p_N1__ACAGCTATCAACACTG-1	2.12037	-0.973393
001-019_T0_COL_LP_5p_N1__ACGCCGACAGCTGTGC-1	1.26028	-1.42594
001-019_T0_COL_LP_5p_N1__TATGCCCGTTAGTGGG-1	2.43905	-1.50506
001-019_T0_COL_LP_5p_N1__ACATGGTAGTGTCTCA-1	3.08091	-0.978521
001-019_T0_COL_LP_5p_N1__CGAGCCAAGGGTGTTG-1	1.48654	0.162222
001-019_T0_COL_LP_5p_N1__CCATTCGGTCCGCTGA-1	3.11193	0.538041
001-019_T0_COL_LP_5p_N1__CTGCGGAAGCTAGTGG-1	2.06654	-0.0282477
001-019_T0_COL_LP_5p_N1__TTATGCTAGCGAAGGG-1	1.94496	-1.53707
001-019_T0_COL_LP_5p_N1__AACTCAGGTGTGCGTC-1	2.84943	0.231834
001-019_T0_COL_LP_5p_N1__CTTGGCTAGTGGGTTG-1	2.61745	-1.60726
001-019_T0_COL_LP_5p_N1__TGCGGGTGTCACAAGG-1	2.35306	-1.5506
001-019_T0_COL_LP_5p_N1__CTGCCTAAGGACGAAA-1	-0.337809	0.936525
001-019_T0_COL_LP_5p_N1__TAGACCACACTTAACG-1	2.45603	-1.38181
001-019_T0_COL_LP_5p_N1__TCCACACTCCTCGCAT-1	2.42867	0.514632
001-019_T0_COL_LP_5p_N1__CTCGAGGCAGGGATTG-1	1.76703	-1.58429
001-019_T0_COL_LP_5p_N1__GCGCGATAGATGTAAC-1	-0.11707	-0.102862
001-019_T0_COL_LP_5p_N1__TATTACCGTATCTGCA-1	0.442797	2.39656
001-019_T0_COL_LP_5p_N1__GGAACTTAGAATTGTG-1	2.02496	-0.659144
001-019_T0_COL_LP_5p_N1__GCATGTATCTTACCGC-1	2.19585	-1.38371
001-019_T0_COL_LP_5p_N1__CGATGTAGTTTGGCGC-1	1.23725	-1.60501
001-019_T0_COL_LP_5p_N1__GCAGCCATCATGTCTT-1	2.95269	-0.994034
001-019_T0_COL_LP_5p_N1__TATTACCGTATGAAAC-1	-1.73552	1.54365
001-019_T0_COL_LP_5p_N1__CATATGGCATACTACG-1	2.8807	0.359723
001-019_T0_COL_LP_5p_N1__CCTCTGATCTTGAGAC-1	1.63175	-0.346226
001-019_T0_COL_LP_5p_N1__CGATGGCTCGCCATAA-1	1.51701	0.318189
001-019_T0_COL_LP_5p_N1__TGGCGCACATGCAACT-1	2.3561	-1.08753
001-019_T0_COL_LP_5p_N1__CTACACCAGTCCATAC-1	1.46878	0.548178
001-019_T0_COL_LP_5p_N1__CGTTGGGAGAATGTTG-1	2.09113	-1.34673
001-019_T0_COL_LP_5p_N1__GCGCGATGTTCCGTCT-1	2.50381	-1.39455
001-019_T0_COL_LP_5p_N1__AGATCTGAGGATATAC-1	2.78268	0.480391
001-019_T0_COL_LP_5p_N1__CACATAGTCCAGGGCT-1	2.04945	-1.42771
001-019_T0_COL_LP_5p_N1__CCTAGCTGTAGCGTGA-1	1.57226	-1.51492
001-019_T0_COL_LP_5p_N1__CTAAGACTCGCAAGCC-1	0.956821	-1.25355
001-019_T0_COL_LP_5p_N1__AGGTCATAGCTGTTCA-1	1.64928	-1.7125
001-019_T0_COL_LP_5p_N1__TTCGGTCTCTAACTGG-1	-0.426585	-0.938096
001-019_T0_COL_LP_5p_N1__GGATGTTAGTGTCCAT-1	2.23261	0.0550714
001-019_T0_COL_LP_5p_N1__GTCTCGTTCTAACGGT-1	3.01344	-1.0519
001-019_T0_COL_LP_5p_N1__TAAGAGAGTTAAAGAC-1	0.927117	-1.41141
001-019_T0_COL_LP_5p_N1__TGCCAAAGTCATACTG-1	3.30475	-0.986523
001-019_T0_COL_LP_5p_N1__CAGGTGCGTTGCGTTA-1	2.46773	-1.36583
001-019_T0_COL_LP_5p_N1__CGCCAAGAGCGATGAC-1	0.862033	-1.31363
001-019_T0_COL_LP_5p_N1__GTTCATTAGGGTCGAT-1	2.63757	-1.10967
001-019_T0_COL_LP_5p_N1__GTCAAGTAGTCGAGTG-1	2.16317	-1.60802
001-019_T0_COL_LP_5p_N1__GGCTGGTCAAGTCTAC-1	2.75399	-1.35037
001-019_T0_COL_LP_5p_N1__GAACGGACACCCATTC-1	1.78939	-1.45062
001-019_T0_COL_LP_5p_N1__CACCAGGCATGCAACT-1	1.93448	-1.26374
001-019_T0_COL_LP_5p_N1__TGCCAAACATCCGGGT-1	-0.395007	0.684727
001-019_T0_COL_LP_5p_N1__CTAACTTTCGTATCAG-1	-0.140828	-0.0467148
001-019_T0_COL_LP_5p_N1__GCTTGAACAGCATGAG-1	2.0196	-1.54179
001-019_T0_COL_LP_5p_N1__GATCGCGCACAGACTT-1	1.34628	-0.923447
001-019_T0_COL_LP_5p_N1__GGGTCTGGTTAAGACA-1	-0.170553	-0.774167
001-019_T0_COL_LP_5p_N1__GGACATTAGTGACATA-1	2.4989	-1.61831
001-019_T0_COL_LP_5p_N1__TTCGGTCGTAAACACA-1	3.1732	-0.788692
001-019_T0_COL_LP_5p_N1__TCCCGATAGAGTTGGC-1	2.79743	-1.24537
001-019_T0_COL_LP_5p_N1__ATCTACTGTTGTTTGG-1	-0.414871	2.19928
001-019_T0_COL_LP_5p_N1__AACGTTGAGCGATATA-1	-0.674471	0.170528
001-019_T0_COL_LP_5p_N1__GAAGCAGAGTAAGTAC-1	-0.80281	-0.161136
001-019_T0_COL_LP_5p_N1__GAAATGAGTGCGATAG-1	2.46354	-1.18336
001-019_T0_COL_LP_5p_N1__CCGTGGATCATAAAGG-1	0.452079	-0.373836
001-019_T0_COL_LP_5p_N1__TTAACTCCACCGGAAA-1	2.50919	0.823885
001-019_T0_COL_LP_5p_N1__GTCACAACAGCCAATT-1	3.05183	-0.840626
001-019_T0_COL_LP_5p_N1__TCTATTGCACGTCTCT-1	2.75282	-0.856369
001-019_T0_COL_LP_5p_N1__TGGTTAGCATGGGACA-1	3.11072	-0.826825
001-019_T0_COL_LP_5p_N1__TCGCGTTAGGAGTCTG-1	2.02576	-1.50767
001-019_T0_COL_LP_5p_N1__ACCTTTATCTTAGCCC-1	2.57338	-0.483281
001-019_T0_COL_LP_5p_N1__TAGTTGGTCTCCAGGG-1	3.03578	-1.15583
001-019_T0_COL_LP_5p_N1__CAACTAGAGTTAGCGG-1	3.11011	-1.04439
001-019_T0_COL_LP_5p_N1__ACACCGGAGAATGTGT-1	-0.455278	-0.750803
001-019_T0_COL_LP_5p_N1__GATGCTACAGGTCTCG-1	2.64237	-0.562944
001-019_T0_COL_LP_5p_N1__GACTAACCAACTGGCC-1	-1.65053	1.31033
001-019_T0_COL_LP_5p_N1__CCTAGCTTCCTAGAAC-1	3.16901	-0.945732
001-019_T0_COL_LP_5p_N1__CTACGTCCATGGTTGT-1	-0.226245	-0.18821
001-019_T0_COL_LP_5p_N1__AGATCTGCACGAAACG-1	1.1241	-1.40671
001-019_T0_COL_LP_5p_N1__CCTACACGTACTCAAC-1	1.69109	-1.47834
001-019_T0_COL_LP_5p_N1__AGGTCATAGGCTACGA-1	-0.478037	2.48144
001-019_T0_COL_LP_5p_N1__TCGCGTTAGTGCGATG-1	-0.775256	-0.779031
001-019_T0_COL_LP_5p_N1__TTGCCGTCAGGTTTCA-1	2.85023	-1.43045
001-019_T0_COL_LP_5p_N1__CAGCATAAGATACACA-1	-0.366247	-0.195361
001-019_T0_COL_LP_5p_N1__AAACGGGGTAATCACC-1	3.147	-0.912166
001-019_T0_COL_LP_5p_N1__TAGACCATCGAGGTAG-1	2.76756	-1.27876
001-019_T0_COL_LP_5p_N1__CTAACTTTCAACACAC-1	1.34637	-1.37217
001-019_T0_COL_LP_5p_N1__GCAAACTGTTGGTTTG-1	2.03523	-1.62253
001-019_T0_COL_LP_5p_N1__TCAATCTAGTGTCCCG-1	0.172656	-0.432652
001-019_T0_COL_LP_5p_N1__CGTAGCGAGAAACGCC-1	0.486926	-0.484122
001-019_T0_COL_LP_5p_N1__GGGCATCTCTGGTTCC-1	2.70919	-1.13345
001-019_T0_COL_LP_5p_N1__ATGAGGGAGCAGATCG-1	3.22653	-1.05511
001-019_T0_COL_LP_5p_N1__GGGATGAAGGGCATGT-1	2.71694	-1.0222
001-019_T0_COL_LP_5p_N1__ACATGGTAGCGTGAAC-1	-0.55048	2.40129
001-019_T0_COL_LP_5p_N1__TGGTTAGTCGGCTACG-1	2.75929	0.571257
001-019_T0_COL_LP_5p_N1__GGGTCTGGTGTTGGGA-1	1.85733	-1.51209
001-019_T0_COL_LP_5p_N1__CTTGGCTAGAAAGTGG-1	2.42513	0.685496
001-019_T0_COL_LP_5p_N1__GCTGCAGTCCTAGTGA-1	2.00836	-0.217654
001-019_T0_COL_LP_5p_N1__TGGCTGGAGTGGGCTA-1	-0.251926	-0.110756
001-019_T0_COL_LP_5p_N1__ATTGGTGCAGCCTGTG-1	-0.356487	2.50364
001-019_T0_COL_LP_5p_N1__CAGCTGGCATGCCCGA-1	2.18498	0.0444637
001-019_T0_COL_LP_5p_N1__ATCACGACAGTATGCT-1	-0.572562	-0.704599
001-019_T0_COL_LP_5p_N1__CTAGTGAAGCTAAGAT-1	1.58338	-1.52717
001-019_T0_COL_LP_5p_N1__GAGCAGAGTAGCACGA-1	-0.64824	-0.86042
001-019_T0_COL_LP_5p_N1__CCTATTAAGATCGGGT-1	1.94745	-1.44423
001-019_T0_COL_LP_5p_N1__AACTCTTGTAAGGATT-1	2.31418	0.669559
001-019_T0_COL_LP_5p_N1__CTAGTGAAGCCACTAT-1	1.73951	-1.61852
001-019_T0_COL_LP_5p_N1__TACAGTGTCAATCTCT-1	1.64838	-1.3635
001-019_T0_COL_LP_5p_N1__GCGGGTTAGACAAGCC-1	2.64344	-1.28101
001-019_T0_COL_LP_5p_N1__TCATTACAGGGCTTCC-1	2.61865	-1.3584
001-019_T0_COL_LP_5p_N1__GCGACCAAGAGCCCAA-1	2.50335	-1.37252
001-019_T0_COL_LP_5p_N1__GACCAATTCGCCAAAT-1	1.5427	-1.65587
001-019_T0_COL_LP_5p_N1__GCCAAATCATACAGCT-1	2.33806	0.4832
001-019_T0_COL_LP_5p_N1__GTTCATTAGTCGTTTG-1	-0.506837	-0.305714
001-019_T0_COL_LP_5p_N1__TTAGGACGTCTGCCAG-1	3.06164	-0.660864
001-019_T0_COL_LP_5p_N1__GTCTCGTGTCTCGTTC-1	-0.953769	2.28428
001-019_T0_COL_LP_5p_N1__CTTAACTTCCCACTTG-1	2.49711	-1.44641
001-019_T0_COL_LP_5p_N1__GGAACTTGTCTCGTTC-1	2.8861	-1.55901
001-019_T0_COL_LP_5p_N1__CAACCAAGTGCTCTTC-1	-0.442891	2.47327
001-019_T0_COL_LP_5p_N1__CTAGCCTTCCGTCATC-1	2.89813	-1.34977
001-019_T0_COL_LP_5p_N1__TCGGTAAGTATATCCG-1	1.09327	-0.879953
001-019_T0_COL_LP_5p_N1__GGACAAGGTTCAACCA-1	-0.416637	0.15279
001-019_T0_COL_LP_5p_N1__TATTACCAGGTGCACA-1	2.60464	-1.8383
001-019_T0_COL_LP_5p_N1__CTCGAGGGTCACTGGC-1	1.67512	-1.55177
001-019_T0_COL_LP_5p_N1__TACACGACACGCCAGT-1	3.13045	-1.16264
001-019_T0_COL_LP_5p_N1__GTCCTCATCACAGTAC-1	2.3422	-0.629286
001-019_T0_COL_LP_5p_N1__GTGCGGTGTTAGGGTG-1	-0.713241	-0.6576
001-019_T0_COL_LP_5p_N1__TCAGGTACACGAAACG-1	3.02947	0.545421
001-019_T0_COL_LP_5p_N1__ACCCACTCATGTAGTC-1	2.52926	0.130809
001-019_T0_COL_LP_5p_N1__TAAGTGCTCAATCTCT-1	-0.844863	-0.426074
001-019_T0_COL_LP_5p_N1__ACACCGGAGTGGGTTG-1	1.49306	-1.55116
001-019_T0_COL_LP_5p_N1__CTCACACTCACGGTTA-1	3.25816	-1.0623
001-019_T0_COL_LP_5p_N1__GACCAATAGTTGTCGT-1	-0.338364	-0.193662
001-019_T0_COL_LP_5p_N1__CACACCTAGCACCGCT-1	-0.693766	2.11637
001-019_T0_COL_LP_5p_N1__ACATACGAGATGTGTA-1	1.55801	0.0552424
001-019_T0_COL_LP_5p_N1__TTAGTTCAGGGCTTGA-1	2.39635	-1.66086
001-019_T0_COL_LP_5p_N1__CTCGTACGTGGTCCGT-1	1.71152	-1.11669
001-019_T0_COL_LP_5p_N1__GGACATTCATGTAGTC-1	2.20896	-0.0441107
001-019_T0_COL_LP_5p_N1__GGACATTGTACCTACA-1	-0.668053	-0.320431
001-019_T0_COL_LP_5p_N1__GGAACTTAGTTGAGTA-1	1.12785	-1.57082
001-019_T0_COL_LP_5p_N1__CAGATCACAGTCAGAG-1	1.873	-0.186833
001-019_T0_COL_LP_5p_N1__ATTGGACGTCTTGCGG-1	-0.0432797	-0.690907
001-019_T0_COL_LP_5p_N1__CCCTCCTGTATCGCAT-1	1.76471	-0.639641
001-019_T0_COL_LP_5p_N1__GACAGAGCAGTATCTG-1	2.30688	-1.50571
001-019_T0_COL_LP_5p_N1__AGTGGGATCAGATAAG-1	1.39879	-1.57533
001-019_T0_COL_LP_5p_N1__GATGCTACATCACCCT-1	2.12429	-0.0806247
001-019_T0_COL_LP_5p_N1__TCACAAGTCTGTTGAG-1	3.22203	-0.621405
001-019_T0_COL_LP_5p_N1__TGATTTCCAAGCCATT-1	1.02976	-1.90029
001-019_T0_COL_LP_5p_N1__GGGAGATCACGCATCG-1	2.44635	-1.11663
001-019_T0_COL_LP_5p_N1__CTCCTAGCACCAGGTC-1	1.96677	-0.584179
001-019_T0_COL_LP_5p_N1__CGGAGTCTCTGGAGCC-1	2.38197	-1.35381
001-019_T0_COL_LP_5p_N1__GAGCAGACATCTATGG-1	0.168445	-0.649982
001-019_T0_COL_LP_5p_N1__TCGTACCGTAGGACAC-1	-0.444466	1.78255
001-019_T0_COL_LP_5p_N1__AGTGGGAGTTAGAACA-1	2.32747	-0.853222
001-019_T0_COL_LP_5p_N1__TCATTACAGCACACAG-1	2.67662	0.628647
001-019_T0_COL_LP_5p_N1__CCCAGTTTCCCTGACT-1	1.11696	-1.36471
001-019_T0_COL_LP_5p_N1__AACTCCCCAGCTCGCA-1	2.6645	0.71904
001-019_T0_COL_LP_5p_N1__ACGGAGACAAGTTCTG-1	1.92016	0.446487
001-019_T0_COL_LP_5p_N1__GCACATACACAGGCCT-1	2.87584	-1.13389
001-019_T0_COL_LP_5p_N1__GGCCGATTCCGCGCAA-1	1.87676	-1.19434
001-019_T0_COL_LP_5p_N1__TCAGGTACATTCTTAC-1	3.10217	-0.835516
001-019_T0_COL_LP_5p_N1__GGAAAGCAGCCCGAAA-1	1.83113	-1.0141
001-019_T0_COL_LP_5p_N1__ACTTACTGTTTAGGAA-1	-0.436596	-0.0124268
001-019_T0_COL_LP_5p_N1__CCGTTCAGTAAAGTCA-1	-0.494686	0.334119
001-019_T0_COL_LP_5p_N1__CTAAGACAGCACCGCT-1	-0.754923	1.35694
001-019_T0_COL_LP_5p_N1__AAACCTGTCTGTCTAT-1	1.59285	-1.1334
001-019_T0_COL_LP_5p_N1__CTAAGACTCGAGGTAG-1	-0.838186	2.17012
001-019_T0_COL_LP_5p_N1__CTCCTAGAGTACTTGC-1	-0.70498	-0.192022
001-019_T0_COL_LP_5p_N1__AGTAGTCCACGCATCG-1	2.37657	-1.53852
001-019_T0_COL_LP_5p_N1__GAAGCAGGTCAATGTC-1	-0.660149	0.310578
001-019_T0_COL_LP_5p_N1__TTGTAGGAGGTCATCT-1	-1.75068	1.57347
001-019_T0_COL_LP_5p_N1__CATCGGGAGAAGATTC-1	2.14239	-1.46978
001-019_T0_COL_LP_5p_N1__CACATTTCAATAACGA-1	3.02607	-1.36021
001-019_T0_COL_LP_5p_N1__CTACGTCAGCTAGCCC-1	-0.329182	0.0345649
001-019_T0_COL_LP_5p_N1__GCTTGAAAGGGTATCG-1	-2.09056	0.851792
001-019_T0_COL_LP_5p_N1__AACTCCCAGGAATTAC-1	1.02349	-0.79953
001-019_T0_COL_LP_5p_N1__TCCCGATAGTGCGATG-1	2.19145	-1.7273
001-019_T0_COL_LP_5p_N1__TCATTTGAGCGCTTAT-1	-0.332759	0.5107
001-019_T0_COL_LP_5p_N1__TCAGCAAAGCCACCTG-1	2.31002	-1.59196
001-019_T0_COL_LP_5p_N1__ACTTACTAGCTGCCCA-1	-0.591328	-0.539803
001-019_T0_COL_LP_5p_N1__TTGCGTCTCTCGAGTA-1	-0.353075	0.259225
001-019_T0_COL_LP_5p_N1__TCAGGTAAGCGTAATA-1	1.16826	-1.46716
001-019_T0_COL_LP_5p_N1__AATCCAGGTCCCGACA-1	1.40576	-1.88612
001-019_T0_COL_LP_5p_N1__TTCGAAGCACAACGTT-1	-0.189838	-0.162228
001-019_T0_COL_LP_5p_N1__CGTCTACGTTAAGAAC-1	2.79421	0.343226
001-019_T0_COL_LP_5p_N1__AGCATACAGAGAACAG-1	2.36668	-0.205176
001-019_T0_COL_LP_5p_N1__AACACGTCAGAGTGTG-1	2.66032	-1.33546
001-019_T0_COL_LP_5p_N1__AGTGGGAAGGCCCGTT-1	1.56145	-1.5458
001-019_T0_COL_LP_5p_N1__ATGAGGGCATCGATGT-1	2.50725	-0.320662
001-019_T0_COL_LP_5p_N1__GTTCTCGGTTAGGGTG-1	0.217308	0.247124
001-019_T0_COL_LP_5p_N1__ATTACTCTCCCAGGTG-1	2.79176	0.68106
001-019_T0_COL_LP_5p_N1__CGGGTCAGTTGTACAC-1	1.69075	-1.58232
001-019_T0_COL_LP_5p_N1__GCAGCCATCCGTCAAA-1	2.27097	-1.22623
001-019_T0_COL_LP_5p_N1__TACGGGCGTCCGACGT-1	2.10135	-1.75418
001-019_T0_COL_LP_5p_N1__TAAGTGCCATCGGTTA-1	0.133296	-0.957868
001-019_T0_COL_LP_5p_N1__CAGCATAGTCACACGC-1	0.266477	0.324213
001-019_T0_COL_LP_5p_N1__TATTACCGTCTCCACT-1	0.105197	-0.725834
001-019_T0_COL_LP_5p_N1__GATCAGTAGAACAATC-1	2.91195	-0.970129
001-019_T0_COL_LP_5p_N1__CTTACCGAGATACACA-1	1.98562	-1.27289
001-019_T0_COL_LP_5p_N1__ACTTGTTGTTCCACTC-1	2.91205	-0.655562
001-019_T0_COL_LP_5p_N1__TGAGCCGAGAGGACGG-1	1.46741	-1.05857
001-019_T0_COL_LP_5p_N1__TTGACTTAGTCTTGCA-1	-0.59846	-0.32789
001-019_T0_COL_LP_5p_N1__GAACATCAGGAGTCTG-1	0.884642	-0.957884
001-019_T0_COL_LP_5p_N1__GGGTCTGTCTGGGCCA-1	2.46435	-1.28566
001-019_T0_COL_LP_5p_N1__CGAATGTAGTCAATAG-1	1.66985	0.30564
001-019_T0_COL_LP_5p_N1__GCTGCAGGTCTTGCGG-1	0.0682777	-0.472073
001-019_T0_COL_LP_5p_N1__ACTGTCCGTTGATTCG-1	2.3468	-1.50517
001-019_T0_COL_LP_5p_N1__CACTCCAAGGTCGGAT-1	0.161846	-1.07231
001-019_T0_COL_LP_5p_N1__CTCGTCAAGGACCACA-1	2.45398	-1.27194
001-019_T0_COL_LP_5p_N1__GCGCGATTCAGCGACC-1	0.962638	-1.38691
001-019_T0_COL_LP_5p_N1__TAGCCGGCACTTCTGC-1	0.377936	0.0713405
001-019_T0_COL_LP_5p_N1__TCAGCAACAGTTCCCT-1	2.10699	-1.53749
001-019_T0_COL_LP_5p_N1__GCATGCGAGGTCATCT-1	1.26204	-1.38174
001-019_T0_COL_LP_5p_N1__TGGTTAGCACCACGTG-1	3.04213	-0.750689
001-019_T0_COL_LP_5p_N1__TTGGCAACAGCTTAAC-1	3.2589	-1.05694
001-019_T0_COL_LP_5p_N1__GTAGTCAGTCATCCCT-1	1.24562	-1.43873
001-019_T0_COL_LP_5p_N1__GCAATCAAGAGCTGCA-1	2.99677	-1.23388
001-019_T0_COL_LP_5p_N1__GCGCCAACAGATAATG-1	2.82869	-1.41697
001-019_T0_COL_LP_5p_N1__GTGCGGTCAACTGCGC-1	2.29177	-0.141068
001-019_T0_COL_LP_5p_N1__TGACTTTGTTCTGGTA-1	1.99472	-1.19654
001-019_T0_COL_LP_5p_N1__CCACTACGTTAGAACA-1	2.74176	-1.32451
001-019_T0_COL_LP_5p_N1__ACTTGTTCACTACAGT-1	3.40557	-0.710544
001-019_T0_COL_LP_5p_N1__TGTTCCGAGAAGGGTA-1	1.24782	0.0731107
001-019_T0_COL_LP_5p_N1__GTACGTAAGGTGCTAG-1	1.76549	-1.16875
001-019_T0_COL_LP_5p_N1__GAAGCAGTCTCGGACG-1	2.72558	-1.00137
001-019_T0_COL_LP_5p_N1__ATTGGACTCACTTACT-1	2.54076	0.0302526
001-019_T0_COL_LP_5p_N1__GCTTGAACATTCACTT-1	2.49588	-1.35526
001-019_T0_COL_LP_5p_N1__CGATTGACACAGACTT-1	1.34611	0.293862
001-019_T0_COL_LP_5p_N1__GTCTTCGAGCGATCCC-1	-0.14101	-0.0984287
001-019_T0_COL_LP_5p_N1__AACTTTCAGTACATGA-1	3.01031	-0.957099
001-019_T0_COL_LP_5p_N1__CGCTATCCATGTAGTC-1	-0.515262	0.764147
001-019_T0_COL_LP_5p_N1__TGACTTTTCCGAAGAG-1	1.2437	-1.66387
001-019_T0_COL_LP_5p_N1__ACAGCCGAGGGTTCCC-1	2.86276	-1.42153
001-019_T0_COL_LP_5p_N1__GAACCTATCCGCAAGC-1	2.5421	-1.17223
001-019_T0_COL_LP_5p_N1__CGATGTAGTATCAGTC-1	-0.627753	-0.220193
001-019_T0_COL_LP_5p_N1__GCGGGTTCAGAGCCAA-1	1.19949	-1.57192
001-019_T0_COL_LP_5p_N1__ATCTACTGTTAAGGGC-1	-0.0830022	-1.0436
001-019_T0_COL_LP_5p_N1__CGTCACTCATCCAACA-1	1.937	-1.29943
001-019_T0_COL_LP_5p_N1__ATCCACCTCGTTGCCT-1	3.06947	-0.972297
001-019_T0_COL_LP_5p_N1__GGTGCGTAGATCACGG-1	2.13707	-0.519763
001-019_T0_COL_LP_5p_N1__AACTCCCAGCGAAGGG-1	-1.90954	0.49035
001-019_T0_COL_LP_5p_N1__GATCAGTAGGGCTTCC-1	-0.277844	-0.286743
001-019_T0_COL_LP_5p_N1__CTTGGCTCACATGGGA-1	3.06539	-1.01548
001-019_T0_COL_LP_5p_N1__AAGACCTAGCAATCTC-1	1.40423	-1.35388
001-019_T0_COL_LP_5p_N1__AGCGTATGTTGAGGTG-1	2.28871	-1.68006
001-019_T0_COL_LP_5p_N1__AACTCTTTCATGTCTT-1	0.681046	-1.36428
001-019_T0_COL_LP_5p_N1__CCTACCAAGGGTCGAT-1	-0.424815	-0.199711
001-019_T0_COL_LP_5p_N1__CTGGTCTTCGAACGGA-1	0.260003	-0.672302
001-019_T0_COL_LP_5p_N1__GCTCCTATCGTACCGG-1	-0.714848	-0.146054
001-019_T0_COL_LP_5p_N1__CGGACTGAGGTGCTTT-1	0.0578308	-0.714091
001-019_T0_COL_LP_5p_N1__ACTTACTGTACCTACA-1	2.76168	-1.29891
001-019_T0_COL_LP_5p_N1__AAGGTTCCATCACGAT-1	1.44195	-1.56651
001-019_T0_COL_LP_5p_N1__ATCCGAAGTTAAGACA-1	2.78617	0.713592
001-019_T0_COL_LP_5p_N1__TGGTTCCAGATATACG-1	3.27027	-0.83928
001-019_T0_COL_LP_5p_N1__TGCTGCTGTGAGTGAC-1	2.81518	-1.06183
001-019_T0_COL_LP_5p_N1__CATATGGGTATGCTTG-1	3.00826	-1.30275
001-019_T0_COL_LP_5p_N1__GTTCATTCAACACCCG-1	-0.29295	-0.222931
001-019_T0_COL_LP_5p_N1__TGAGGGATCCATGAAC-1	2.89052	-1.15464
001-019_T0_COL_LP_5p_N1__GCTGGGTGTCACACGC-1	2.9671	0.378405
001-019_T0_COL_LP_5p_N1__TAGTTGGAGGCCCGTT-1	2.58325	-0.132226
001-019_T0_COL_LP_5p_N1__TGTGTTTGTATAAACG-1	1.21323	-1.55793
001-019_T0_COL_LP_5p_N1__GTCAAGTCACGGTTTA-1	-0.205029	-0.0405536
001-019_T0_COL_LP_5p_N1__CTCGTACGTGTTGAGG-1	1.74094	-1.23487
001-019_T0_COL_LP_5p_N1__CGGACACGTGAAAGAG-1	1.20469	-1.20518
001-019_T0_COL_LP_5p_N1__AACTTTCTCATTGCCC-1	2.9402	-1.35427
001-019_T0_COL_LP_5p_N1__ACAGCTACAAACCTAC-1	2.5469	-1.53516
001-019_T0_COL_LP_5p_N1__CACCTTGGTCATATCG-1	2.3053	-0.909792
001-019_T0_COL_LP_5p_N1__CAAGTTGAGTGTTAGA-1	-0.473012	-0.284621
001-019_T0_COL_LP_5p_N1__TGCTGCTGTCCCTTGT-1	2.51195	-1.14951
001-019_T0_COL_LP_5p_N1__GTAGTCACAACTGCTA-1	2.84551	-1.0525
001-019_T0_COL_LP_5p_N1__AGAATAGCATACGCTA-1	-0.149361	0.000345087
001-019_T0_COL_LP_5p_N1__ATAGACCCACGCCAGT-1	2.85208	0.464621
001-019_T0_COL_LP_5p_N1__AGGCCGTAGCCACTAT-1	1.33668	-1.69007
001-019_T0_COL_LP_5p_N1__GGATTACAGCTAGTGG-1	3.12111	-0.846771
001-019_T0_COL_LP_5p_N1__TACCTTAAGGCGATAC-1	1.78543	-1.59806
001-019_T0_COL_LP_5p_N1__TGAGCATAGGGCATGT-1	-0.842956	0.392179
001-019_T0_COL_LP_5p_N1__CGTCTACTCGGTGTTA-1	1.02771	-1.3145
001-019_T0_COL_LP_5p_N1__AGACGTTTCTCTTATG-1	-0.800203	2.00423
001-019_T0_COL_LP_5p_N1__ACTGATGAGAACTGTA-1	2.51304	0.239493
001-019_T0_COL_LP_5p_N1__TGATTTCTCTCTTGAT-1	-0.680497	-0.584069
001-019_T0_COL_LP_5p_N1__GGAGCAAGTAGAGGAA-1	1.64701	-1.70973
001-019_T0_COL_LP_5p_N1__CGGACGTGTCGAACAG-1	-0.884465	2.17959
001-019_T0_COL_LP_5p_N1__GCAGCCACAAGCCGCT-1	2.1174	-0.890824
001-019_T0_COL_LP_5p_N1__GTACTCCAGTGACATA-1	2.55241	0.207767
001-019_T0_COL_LP_5p_N1__AAGACCTGTGAGGCTA-1	-0.73755	-0.517451
001-019_T0_COL_LP_5p_N1__GAGGTGAGTCTAGTGT-1	1.80168	-1.45322
001-019_T0_COL_LP_5p_N1__GCTTGAAGTAAATGAC-1	-0.530415	-0.750557
001-019_T0_COL_LP_5p_N1__CTAACTTTCACCTTAT-1	0.721876	-1.35402
001-019_T0_COL_LP_5p_N1__GCAGCCATCAACGAAA-1	1.19353	-1.56122
001-019_T0_COL_LP_5p_N1__GTAACTGAGTCTCAAC-1	0.799069	0.624226
001-019_T0_COL_LP_5p_N1__GCCAAATAGAGCAATT-1	-0.395152	0.970792
001-019_T0_COL_LP_5p_N1__GTGTTAGAGTCTCCTC-1	2.99818	-0.643215
001-019_T0_COL_LP_5p_N1__ACTGCTCTCATGTCTT-1	1.02784	-1.55543
001-019_T0_COL_LP_5p_N1__AATCCAGGTCAGCTAT-1	-1.61064	0.724739
001-019_T0_COL_LP_5p_N1__GGGCACTCAGGGTTAG-1	1.04684	0.383152
001-019_T0_COL_LP_5p_N1__ACTTACTCAAGGTGTG-1	1.66558	-1.47453
001-019_T0_COL_LP_5p_N1__GATCTAGGTTTGTGTG-1	2.28708	-1.41403
001-019_T0_COL_LP_5p_N1__ACGGCCAAGGGTATCG-1	3.34606	-0.603704
001-019_T0_COL_LP_5p_N1__GGCCGATGTTCCACAA-1	2.69525	0.240984
001-019_T0_COL_LP_5p_N1__ATAAGAGGTTGATTCG-1	2.09201	-1.66736
001-019_T0_COL_LP_5p_N1__GGAAAGCAGCTAAACA-1	3.19382	-0.648873
001-019_T0_COL_LP_5p_N1__CTCGGAGTCTGATTCT-1	-0.515671	-0.634266
001-019_T0_COL_LP_5p_N1__AAATGCCCAGCTCGCA-1	2.74617	-1.47062
001-019_T0_COL_LP_5p_N1__GACCAATGTTGAGGTG-1	1.22767	-1.85803
001-019_T0_COL_LP_5p_N1__GCGGGTTGTCTCTTAT-1	0.961081	-1.44368
001-019_T0_COL_LP_5p_N1__ATGTGTGCACGCCAGT-1	-0.407623	-0.127178
001-019_T0_COL_LP_5p_N1__GATCAGTCACAAGTAA-1	2.91144	-1.25614
001-019_T0_COL_LP_5p_N1__GGACAAGAGTTACCCA-1	-0.34046	-0.339187
001-019_T0_COL_LP_5p_N1__TTAACTCGTCTTCAAG-1	-0.591248	-0.370252
001-019_T0_COL_LP_5p_N1__CCAGCGAAGTAGCGGT-1	2.14258	-1.46249
001-019_T0_COL_LP_5p_N1__TTGACTTGTATCACCA-1	2.82374	-1.55266
001-019_T0_COL_LP_5p_N1__TACTTGTGTGTCCTCT-1	2.53554	-1.11601
001-019_T0_COL_LP_5p_N1__CTGTGCTCAGCTTCGG-1	-0.275296	-0.426339
001-019_T0_COL_LP_5p_N1__CAGAGAGCAGGCTGAA-1	1.32289	-1.14072
001-019_T0_COL_LP_5p_N1__CAGCATAGTGGAAAGA-1	2.96602	-1.21612
001-019_T0_COL_LP_5p_N1__AGTGAGGTCCTTTCTC-1	1.12699	-1.16391
001-019_T0_COL_LP_5p_N1__TGGCGCAAGGATGCGT-1	2.29916	-0.275451
001-019_T0_COL_LP_5p_N1__GTATTCTGTGTCAATC-1	2.20158	-0.859728
001-019_T0_COL_LP_5p_N1__GTTCGGGGTCACCCAG-1	2.73508	0.656126
001-019_T0_COL_LP_5p_N1__TGACAACAGTACACCT-1	2.37475	-1.39318
001-019_T0_COL_LP_5p_N1__GCGCAGTAGTGGAGTC-1	2.88747	-1.09754
001-019_T0_COL_LP_5p_N1__ACTGTCCGTAGCGTGA-1	3.00189	-0.953092
001-019_T0_COL_LP_5p_N1__ACGAGCCGTCTCTTAT-1	2.40279	-1.6134
001-019_T0_COL_LP_5p_N1__CTTAACTCACCGAATT-1	1.1572	-1.14647
001-019_T0_COL_LP_5p_N1__CTGGTCTAGATGTGGC-1	2.20562	-1.34678
001-019_T0_COL_LP_5p_N1__GTGTTAGAGTGAACGC-1	-0.611062	-0.536898
001-019_T0_COL_LP_5p_N1__CCCAATCCATGCGCAC-1	0.503701	-1.49803
001-019_T0_COL_LP_5p_N1__CCAATCCAGTCCAGGA-1	-1.94338	1.63923
001-019_T0_COL_LP_5p_N1__GCCAAATGTGCACGAA-1	0.457673	-0.439975
001-019_T0_COL_LP_5p_N1__AACTCTTGTCATATCG-1	3.25664	-0.753952
001-019_T0_COL_LP_5p_N1__CCTCTGACACTAGTAC-1	-0.393404	-0.00265176
001-019_T0_COL_LP_5p_N1__AGCAGCCTCGAATGGG-1	1.66359	1.83384
001-019_T0_COL_LP_5p_N1__CTCGGAGGTATTCGTG-1	-1.07344	2.58233
001-019_T0_COL_LP_5p_N1__ACACCCTGTCGGCATC-1	3.01963	-1.14643
001-019_T0_COL_LP_5p_N1__CCTTTCTTCGGCTACG-1	1.44558	-1.41899
001-019_T0_COL_LP_5p_N1__CAGTCCTTCCATGAGT-1	2.21149	-1.7236
001-019_T0_COL_LP_5p_N1__TGGTTCCTCCTGCCAT-1	-0.6217	-0.0782797
001-019_T0_COL_LP_5p_N1__GAAGCAGCATGGGACA-1	2.18501	-1.35685
001-019_T0_COL_LP_5p_N1__GCTGCTTGTCCAGTGC-1	-0.152534	-0.0929332
001-019_T0_COL_LP_5p_N1__TTCCCAGTCTCTTATG-1	-0.469213	0.812445
001-019_T0_COL_LP_5p_N1__GTCACAATCCAAGTAC-1	3.20035	-0.700775
001-019_T0_COL_LP_5p_N1__CTAGAGTAGACTTTCG-1	-0.762487	-0.0804044
001-019_T0_COL_LP_5p_N1__CTAGCCTTCACTTATC-1	2.81022	-0.964317
001-019_T0_COL_LP_5p_N1__AGTGAGGCAAAGTCAA-1	2.67397	-1.27862
001-019_T0_COL_LP_5p_N1__GGGCATCTCCACTGGG-1	1.39232	-1.36923
001-019_T0_COL_LP_5p_N1__ATCATCTAGGGTGTTG-1	-0.383286	-0.212809
001-019_T0_COL_LP_5p_N1__GGGAGATTCCGAAGAG-1	3.14557	-0.813508
001-019_T0_COL_LP_5p_N1__TACCTATTCCTAGGGC-1	-0.923658	0.299322
001-019_T0_COL_LP_5p_N1__CGCTGGATCATTTGGG-1	2.22158	-1.3476
001-019_T0_COL_LP_5p_N1__AGGTCCGAGTGCAAGC-1	2.01536	-1.29817
001-019_T0_COL_LP_5p_N1__ATAAGAGAGCCAGTTT-1	-0.346077	-0.144659
001-019_T0_COL_LP_5p_N1__TTCCCAGTCCTATGTT-1	-0.541462	-0.675572
001-019_T0_COL_LP_5p_N1__AGATCTGGTCCTCTTG-1	-0.117275	-0.505702
001-019_T0_COL_LP_5p_N1__AGTGGGAGTGCAACGA-1	2.04281	-1.37212
001-019_T0_COL_LP_5p_N1__CGAACATGTGCTAGCC-1	1.34585	-1.60657
001-019_T0_COL_LP_5p_N1__CAGAGAGCAGGGATTG-1	3.3906	-0.99919
001-019_T0_COL_LP_5p_N1__GAACCTACATGCCCGA-1	2.19303	-1.47729
001-019_T0_COL_LP_5p_N1__CAGAATCTCGCCTGTT-1	1.96471	-1.79706
001-019_T0_COL_LP_5p_N1__CATGACACAGATGAGC-1	2.93212	-1.00771
001-019_T0_COL_LP_5p_N1__CTTTGCGGTACCGTAT-1	2.78858	-1.0143
001-019_T0_COL_LP_5p_N1__GAGGTGATCCTAGGGC-1	2.93893	0.736963
001-019_T0_COL_LP_5p_N1__CTAGCCTAGGGCATGT-1	1.98823	-1.51908
001-019_T0_COL_LP_5p_N1__CGGGTCACACTGTGTA-1	2.09839	-1.60448
001-019_T0_COL_LP_5p_N1__CAGCGACCAATCGGTT-1	1.94959	-0.958114
001-019_T0_COL_LP_5p_N1__CTGCGGAAGTTAACGA-1	-0.240078	-0.24558
001-019_T0_COL_LP_5p_N1__CCGGTAGCACGGCTAC-1	1.13075	-1.52993
001-019_T0_COL_LP_5p_N1__GTACTTTGTAGCGCTC-1	2.94275	0.613743
001-019_T0_COL_LP_5p_N1__TGAGAGGCACCAACCG-1	2.48581	0.0100866
001-019_T0_COL_LP_5p_N1__GACACGCAGGTTCCTA-1	2.81016	-0.928634
001-019_T0_COL_LP_5p_N1__GCGACCAAGGACATTA-1	1.78624	-1.3428
001-019_T0_COL_LP_5p_N1__ACGTCAATCTGGCGTG-1	2.7458	-1.32297
001-019_T0_COL_LP_5p_N1__GCTGCTTGTGATAAAC-1	0.133469	-0.598527
001-019_T0_COL_LP_5p_N1__TCCACACAGTTGAGAT-1	2.08932	-1.52884
001-019_T0_COL_LP_5p_N1__CAGCGACCATCACAAC-1	-0.506221	0.0872972
001-019_T0_COL_LP_5p_N1__CATCAAGCATAACCTG-1	1.59752	-0.340319
001-019_T0_COL_LP_5p_N1__CTAGCCTGTTGAACTC-1	2.92796	-1.0041
001-019_T0_COL_LP_5p_N1__ACTTACTAGTGCCAGA-1	2.4019	0.504744
001-019_T0_COL_LP_5p_N1__CCTTTCTCAGACAAGC-1	2.69733	0.619555
001-019_T0_COL_LP_5p_N1__TAGACCATCTGGGCCA-1	1.37262	-1.59578
001-019_T0_COL_LP_5p_N1__GAGCAGAAGCGATGAC-1	2.52563	-0.578499
001-019_T0_COL_LP_5p_N1__GAATAAGCAAACAACA-1	-0.318194	-0.142201
001-019_T0_COL_LP_5p_N1__AGTGTCACAAAGAATC-1	2.5548	-1.38389
001-019_T0_COL_LP_5p_N1__AGCTCTCAGCTACCGC-1	2.00136	-0.631699
001-019_T0_COL_LP_5p_N1__TGACGGCCACCGCTAG-1	1.84072	-0.499339
001-019_T0_COL_LP_5p_N1__AGCGTATGTACAGACG-1	2.71018	0.0799313
001-019_T0_COL_LP_5p_N1__TGCCCTAAGACTACAA-1	1.48402	-0.894714
001-019_T0_COL_LP_5p_N1__TACGGATGTACCCAAT-1	1.75982	-1.9306
001-019_T0_COL_LP_5p_N1__GTTCGGGCACAACTGT-1	2.73664	-1.34779
001-019_T0_COL_LP_5p_N1__ACTATCTCACGTCAGC-1	0.79973	-1.4269
001-019_T0_COL_LP_5p_N1__TGCCCTAAGCACGCCT-1	3.06581	-0.714003
001-019_T0_COL_LP_5p_N1__CTAAGACAGGTTCCTA-1	3.09815	0.253726
001-019_T0_COL_LP_5p_N1__CATCGAAAGTGGGCTA-1	2.43861	-1.41012
001-019_T0_COL_LP_5p_N1__CGATTGACATGATCCA-1	1.89746	-1.71082
001-019_T0_COL_LP_5p_N1__CTGTGCTTCTATGTGG-1	2.73045	-1.44287
001-019_T0_COL_LP_5p_N1__CATGGCGAGTCGATAA-1	1.79232	0.21102
001-019_T0_COL_LP_5p_N1__CACAAACGTCTAACGT-1	2.67399	-0.920042
001-019_T0_COL_LP_5p_N1__ATGGGAGCATGCCTTC-1	-0.750959	-0.400887
001-019_T0_COL_LP_5p_N1__TGCTACCTCCCAACGG-1	2.03386	-1.77536
001-019_T0_COL_LP_5p_N1__TCGTAGAGTGAGTATA-1	3.29857	-0.698839
001-019_T0_COL_LP_5p_N1__GCGGGTTTCACAATGC-1	2.49416	0.883245
001-019_T0_COL_LP_5p_N1__TGGGAAGGTAGCTGCC-1	2.06344	-1.70326
001-019_T0_COL_LP_5p_N1__AGAGCGACAATAGAGT-1	2.87147	-0.0715124
001-019_T0_COL_LP_5p_N1__CGGCTAGGTCAACATC-1	2.24469	-1.59228
001-019_T0_COL_LP_5p_N1__CTGAAACTCCATGAAC-1	1.82463	-1.47525
001-019_T0_COL_LP_5p_N1__CGCTATCCACATAACC-1	-0.5667	-0.377198
001-019_T0_COL_LP_5p_N1__GCATGTATCCGCGCAA-1	2.62014	0.631172
001-019_T0_COL_LP_5p_N1__AATCGGTTCCACGTGG-1	-0.211042	-0.344656
001-019_T0_COL_LP_5p_N1__ATGAGGGGTTTGTGTG-1	-0.0387424	-0.922044
001-019_T0_COL_LP_5p_N1__CCAGCGACAGCCAATT-1	2.5817	-0.105749
001-019_T0_COL_LP_5p_N1__CATATGGCATTTCACT-1	-0.623529	-0.687056
001-019_T0_COL_LP_5p_N1__TAAACCGGTGCTGTAT-1	2.6044	-1.30843
001-019_T0_COL_LP_5p_N1__ATCATGGGTAGTGAAT-1	-0.757051	-0.379693
001-019_T0_COL_LP_5p_N1__ACACTGACACATGACT-1	2.54414	-1.48848
001-019_T0_COL_LP_5p_N1__TCGGGACAGGGCACTA-1	2.19321	0.0522047
001-019_T0_COL_LP_5p_N1__CTCGTCAAGTGTTGAA-1	-0.535964	0.682525
001-019_T0_COL_LP_5p_N1__TCAGGATTCAATCTCT-1	1.94397	0.00680615
001-019_T0_COL_LP_5p_N1__CCACCTAGTCGTGGCT-1	1.74656	-1.02104
001-019_T0_COL_LP_5p_N1__CTGCGGAAGTAAGTAC-1	3.1223	-0.841397
001-019_T0_COL_LP_5p_N1__ATTACTCCAAACAACA-1	-2.57786	0.102959
001-019_T0_COL_LP_5p_N1__AGTGAGGAGATGTTAG-1	2.88785	0.378719
001-019_T0_COL_LP_5p_N1__CTTAGGAAGTGGCACA-1	1.90663	-1.54311
001-019_T0_COL_LP_5p_N1__GCATACATCGCTAGCG-1	-1.84092	1.42841
001-019_T0_COL_LP_5p_N1__CATCCACTCACCAGGC-1	3.10667	-0.75818
001-019_T0_COL_LP_5p_N1__ACACCGGCACCTATCC-1	2.65214	-1.08688
001-019_T0_COL_LP_5p_N1__ACCAGTATCCCGACTT-1	-0.626114	-0.135542
001-019_T0_COL_LP_5p_N1__CAAGGCCAGAAAGTGG-1	-0.846355	0.120215
001-019_T0_COL_LP_5p_N1__TGTGTTTCACCAACCG-1	3.22727	-1.35966
001-019_T0_COL_LP_5p_N1__CCGTGGACAAGTTAAG-1	1.96554	-1.84719
001-019_T0_COL_LP_5p_N1__CTGATAGCAGCTGTGC-1	1.70814	-1.23688
001-019_T0_COL_LP_5p_N1__ATAAGAGCATTGGTAC-1	2.75066	-1.59034
001-019_T0_COL_LP_5p_N1__AGTGGGACAAATTGCC-1	-0.314295	-0.576655
001-019_T0_COL_LP_5p_N1__ATTATCCGTTACCGAT-1	2.35072	-1.32429
001-019_T0_COL_LP_5p_N1__TTGCCGTGTCACACGC-1	-0.662361	-0.368686
001-019_T0_COL_LP_5p_N1__TACTCGCGTGAGCGAT-1	-0.392762	0.769664
001-019_T0_COL_LP_5p_N1__TCCACACAGCGATTCT-1	3.1252	0.290563
001-019_T0_COL_LP_5p_N1__CGCTTCACACGGCCAT-1	-2.62628	0.00910431
001-019_T0_COL_LP_5p_N1__TGTGTTTCATCTCCCA-1	2.61208	0.213906
001-019_T0_COL_LP_5p_N1__ATTTCTGGTAACGCGA-1	1.9026	1.72701
001-019_T0_COL_LP_5p_N1__ATCTACTTCTGAAAGA-1	-0.287711	-0.0537592
001-019_T0_COL_LP_5p_N1__TTGACTTCAAGAAGAG-1	-0.53695	-0.315411
001-019_T0_COL_LP_5p_N1__TTTGGTTTCTTTCCTC-1	2.06648	-1.43026
001-019_T0_COL_LP_5p_N1__AAAGTAGTCGGAGGTA-1	2.79842	-1.14325
001-019_T0_COL_LP_5p_N1__ACCTTTAGTGTTAAGA-1	3.07499	-0.792104
001-019_T0_COL_LP_5p_N1__CCACTACAGTGTACTC-1	2.0429	-1.42134
001-019_T0_COL_LP_5p_N1__AGCTCTCTCGCTAGCG-1	-0.60001	0.239093
001-019_T0_COL_LP_5p_N1__CACATTTTCACCGTAA-1	-0.449911	-0.486448
001-019_T0_COL_LP_5p_N1__CGCTTCAAGGCATGTG-1	2.60921	-1.39452
001-019_T0_COL_LP_5p_N1__CCGGGATCAGGTCTCG-1	-0.217697	-0.716175
001-019_T0_COL_LP_5p_N1__TCTTCGGTCACTATTC-1	1.56404	-1.40232
001-019_T0_COL_LP_5p_N1__CGATGTACATCCCACT-1	1.80353	-1.17792
001-019_T0_COL_LP_5p_N1__TCAGCTCTCAGCTGGC-1	1.95242	0.623563
001-019_T0_COL_LP_5p_N1__TCTGGAATCTACCTGC-1	-0.118449	-0.38759
001-019_T0_COL_LP_5p_N1__ACTTACTCATGGATGG-1	1.22717	-1.60447
001-019_T0_COL_LP_5p_N1__ACTTACTAGTTGCAGG-1	3.33347	-0.971823
001-019_T0_COL_LP_5p_N1__TACCTATAGAGTCGGT-1	1.38826	-1.60473
001-019_T0_COL_LP_5p_N1__ACACTGACAATCAGAA-1	-0.455977	-0.296517
001-019_T0_COL_LP_5p_N1__GACTACATCTTGGGTA-1	1.46936	-1.29905
001-019_T0_COL_LP_5p_N1__CTCTAATGTTCAGCGC-1	-0.240176	-0.559415
001-019_T0_COL_LP_5p_N1__GAAATGAAGTACGCGA-1	2.87694	-1.50191
001-019_T0_COL_LP_5p_N1__GTTTCTATCAGCACAT-1	2.74525	0.601561
001-019_T0_COL_LP_5p_N1__AAGACCTAGGACACCA-1	-0.402442	-0.593611
001-019_T0_COL_LP_5p_N1__GATGAGGAGGCAGGTT-1	3.12852	-0.547242
001-019_T0_COL_LP_5p_N1__GGGATGATCACATAGC-1	-0.746337	-0.0133125
001-019_T0_COL_LP_5p_N1__TACTCGCGTCTCTTTA-1	1.77267	-1.37833
001-019_T0_COL_LP_5p_N1__TGTGTTTGTGATGTCT-1	2.40441	-1.52334
001-019_T0_COL_LP_5p_N1__AAGGCAGAGTATTGGA-1	0.600365	-0.206489
001-019_T0_COL_LP_5p_N1__ATTACTCTCATTCACT-1	2.15013	-1.66578
001-019_T0_COL_LP_5p_N1__AGAGTGGTCAGGTTCA-1	2.15112	0.144645
001-019_T0_COL_LP_5p_N1__GTGAAGGCAGTACACT-1	3.06568	-1.20095
001-019_T0_COL_LP_5p_N1__CGTCACTTCCGCAGTG-1	0.501248	-0.447596
001-019_T0_COL_LP_5p_N1__TGTGTTTTCGGAATCT-1	-0.139019	-0.362731
001-019_T0_COL_LP_5p_N1__TCTGGAATCACTATTC-1	1.48289	-0.74337
001-019_T0_COL_LP_5p_N1__AGGGAGTAGAAGGGTA-1	-0.639592	-0.103306
001-019_T0_COL_LP_5p_N1__ACCGTAATCATGTGGT-1	1.35623	1.52083
001-019_T0_COL_LP_5p_N1__CAAGATCCAATTCCTT-1	3.11279	-0.939963
001-019_T0_COL_LP_5p_N1__CTGGTCTTCAATCACG-1	-0.706826	-0.231001
001-019_T0_COL_LP_5p_N1__CGGAGCTTCATAGCAC-1	2.01273	-1.429
001-019_T0_COL_LP_5p_N1__AGTCTTTAGTTTCCTT-1	1.82954	-1.36669
001-019_T0_COL_LP_5p_N1__ATCCACCAGTGTGGCA-1	2.04321	-1.73391
001-019_T0_COL_LP_5p_N1__ATTACTCTCACTTACT-1	2.30615	-1.28394
001-019_T0_COL_LP_5p_N1__ATAAGAGCATCCCACT-1	2.51698	-1.30052
001-019_T0_COL_LP_5p_N1__CAGATCAAGCAAATCA-1	-0.865798	0.781127
001-019_T0_COL_LP_5p_N1__GGGAATGCACTGCCAG-1	-0.643902	-0.205576
001-019_T0_COL_LP_5p_N1__AAAGCAACACTGCCAG-1	2.50271	-1.51783
001-019_T0_COL_LP_5p_N1__TCGTAGACAAAGCGGT-1	1.713	-1.51948
001-019_T0_COL_LP_5p_N1__CGAGCCAAGAGATGAG-1	1.63035	1.57081
001-019_T0_COL_LP_5p_N1__TTCTCCTGTCGGCATC-1	3.17134	-0.773667
001-019_T0_COL_LP_5p_N1__CACATAGGTCAACATC-1	2.47556	-1.24843
001-019_T0_COL_LP_5p_N1__ATTGGTGAGTGGTAAT-1	0.944394	3.32206
001-019_T0_COL_LP_5p_N1__GTAGGCCCAGTGACAG-1	-1.27453	0.740112
001-019_T0_COL_LP_5p_N1__GCTCTGTTCGTACGGC-1	1.77758	-1.60839
001-019_T0_COL_LP_5p_N1__GTTCTCGTCCTGCAGG-1	1.19562	1.57735
001-019_T0_COL_LP_5p_N1__GCTCCTATCCTTGACC-1	2.91307	-1.16596
001-019_T0_COL_LP_5p_N1__GCATGATGTGTATGGG-1	0.521534	0.452883
001-019_T0_COL_LP_5p_N1__CGGGTCAAGAAACCGC-1	2.64772	0.106098
001-019_T0_COL_LP_5p_N1__GCTTGAACAGAAGCAC-1	-0.195385	-0.242993
001-019_T0_COL_LP_5p_N1__GGAACTTAGATGAGAG-1	1.47434	0.153307
001-019_T0_COL_LP_5p_N1__CCGGGATCAAGGTTTC-1	2.87465	-0.805544
001-019_T0_COL_LP_5p_N1__CTTAGGAAGATGTTAG-1	2.02594	1.87277
001-019_T0_COL_LP_5p_N1__CTGCGGAAGACTACAA-1	-0.0174931	1.68826
001-019_T0_COL_LP_5p_N1__AAGGAGCTCTACTATC-1	1.6319	-1.72795
001-019_T0_COL_LP_5p_N1__TACGGTATCTCTAAGG-1	-0.209833	-0.256906
001-019_T0_COL_LP_5p_N1__GATCGATTCATCGGAT-1	2.19374	0.20353
001-019_T0_COL_LP_5p_N1__CGGTTAAGTTTCCACC-1	3.33594	-0.691843
001-019_T0_COL_LP_5p_N1__CAACCTCGTTGGACCC-1	3.11574	-0.929766
001-019_T0_COL_LP_5p_N1__TCTTCGGGTACTCAAC-1	0.0128145	-0.885416
001-019_T0_COL_LP_5p_N1__GATTCAGCATGGGAAC-1	-0.438812	0.0291985
001-019_T0_COL_LP_5p_N1__AGTCTTTCAACCGCCA-1	-2.47823	0.619779
001-019_T0_COL_LP_5p_N1__CAGTCCTGTAAGGGAA-1	3.30438	-0.777032
001-019_T0_COL_LP_5p_N1__GCTGCGACAGGTGCCT-1	-0.321429	0.0177878
001-019_T0_COL_LP_5p_N1__CTCGTCACATATGGTC-1	3.11824	-0.904962
001-019_T0_COL_LP_5p_N1__GCTGCGAGTCCTAGCG-1	-0.921446	-0.307196
001-019_T0_COL_LP_5p_N1__AACTCTTAGGCTCATT-1	-0.215664	-0.181503
001-019_T0_COL_LP_5p_N1__TGGACGCCAACTGGCC-1	1.4727	-1.22425
001-019_T0_COL_LP_5p_N1__TCGTACCAGGTCATCT-1	1.58555	0.0752734
001-019_T0_COL_LP_5p_N1__TATTACCAGTTTAGGA-1	2.28206	-1.43608
001-019_T0_COL_LP_5p_N1__CAGCCGAAGCTAGTTC-1	2.97122	-0.8916
001-019_T0_COL_LP_5p_N1__TAAACCGTCGTAGGAG-1	3.16779	-0.691747
001-019_T0_COL_LP_5p_N1__CATTCGCGTGAGGGAG-1	2.67163	-1.27516
001-019_T0_COL_LP_5p_N1__TTGACTTGTAGAAGGA-1	-0.135719	-0.415027
001-019_T0_COL_LP_5p_N1__ATCCGAAAGAAGGCCT-1	-1.00533	2.19064
001-019_T0_COL_LP_5p_N1__CTAACTTGTAAGAGAG-1	-0.788248	0.173659
001-019_T0_COL_LP_5p_N1__CACTCCAAGCCAGGAT-1	2.44863	-1.4282
001-019_T0_COL_LP_5p_N1__TGATTTCTCCCTAACC-1	3.14809	-0.958473
001-019_T0_COL_LP_5p_N1__GTCGGGTTCCAAGTAC-1	2.18514	-1.38122
001-019_T0_COL_LP_5p_N1__ATTCTACAGTCATGCT-1	1.82081	-1.37182
001-019_T0_COL_LP_5p_N1__CTTAACTCAACTGGCC-1	-0.570448	-0.0595312
001-019_T0_COL_LP_5p_N1__AAAGATGAGAGGTTAT-1	0.161058	-0.852528
001-019_T0_COL_LP_5p_N1__CAGATCACAACACGCC-1	0.386238	2.46067
001-019_T0_COL_LP_5p_N1__CACAGTATCATAACCG-1	-0.44393	-0.359111
001-019_T0_COL_LP_5p_N1__GCACTCTAGGAATCGC-1	-0.69123	-0.0819488
001-019_T0_COL_LP_5p_N1__CACATAGTCTACCTGC-1	3.08574	-0.729937
001-019_T0_COL_LP_5p_N1__AACTCTTCAGTCAGAG-1	3.10263	-0.899099
001-019_T0_COL_LP_5p_N1__CCTTTCTTCGCTTGTC-1	2.22351	-0.480601
001-019_T0_COL_LP_5p_N1__AGAGTGGAGATATGCA-1	3.07832	-0.828306
001-019_T0_COL_LP_5p_N1__GTTCATTCATGTCCTC-1	1.9292	1.84212
001-019_T0_COL_LP_5p_N1__GACCAATAGGAATTAC-1	1.88675	-1.32286
001-019_T0_COL_LP_5p_N1__GTCATTTTCCAGTATG-1	2.26907	-1.48401
001-019_T0_COL_LP_5p_N1__CTAAGACGTGTTGAGG-1	2.08881	-0.728868
001-019_T0_COL_LP_5p_N1__TTGCCGTAGATACACA-1	1.44078	-1.04282
001-019_T0_COL_LP_5p_N1__GGCTGGTAGGGTTCCC-1	2.8719	-1.32368
001-019_T0_COL_LP_5p_N1__GGAAAGCGTTGGACCC-1	2.78987	-0.5052
001-019_T0_COL_LP_5p_N1__CGTCACTCACTAGTAC-1	1.74869	-0.116247
001-019_T0_COL_LP_5p_N1__ATTCTACAGTGGAGAA-1	2.58948	0.930233
001-019_T0_COL_LP_5p_N1__ACGTCAAGTCCTGCTT-1	2.53456	-1.11695
001-019_T0_COL_LP_5p_N1__ACGTCAAGTGAGGGTT-1	3.11379	-0.944299
001-019_T0_COL_LP_5p_N1__GGAGCAATCCGGCACA-1	-0.803073	-0.243674
001-019_T0_COL_LP_5p_N1__TGCTGCTGTTGCGTTA-1	-0.558123	0.76854
001-019_T0_COL_LP_5p_N1__GACTACAGTGAAATCA-1	-0.484976	-0.127065
001-019_T0_COL_LP_5p_N1__GATCGTAGTGACGGTA-1	-0.0663026	-0.729416
001-019_T0_COL_LP_5p_N1__CCTCAGTAGCGTTTAC-1	2.85285	-0.0779689
001-019_T0_COL_LP_5p_N1__TCGGGACTCGCCAAAT-1	-1.70988	1.70888
001-019_T0_COL_LP_5p_N1__CTTAACTGTACCGCTG-1	-0.694328	-0.376537
001-019_T0_COL_LP_5p_N1__AGCTCCTAGTTTAGGA-1	-2.336	0.0847625
001-019_T0_COL_LP_5p_N1__TGACTAGCATCGGACC-1	1.85654	-1.43604
001-019_T0_COL_LP_5p_N1__AAGACCTGTAAACACA-1	-0.369567	-0.207431
001-019_T0_COL_LP_5p_N1__GTTCGGGAGCCAGTAG-1	-0.29756	-0.273041
001-019_T0_COL_LP_5p_N1__GTCGTAAGTCTAGGTT-1	2.62268	-1.60763
001-019_T0_COL_LP_5p_N1__CGCGTTTCAGGGTATG-1	1.98835	1.71171
001-019_T0_COL_LP_5p_N1__CACCAGGCATTCCTGC-1	-0.426305	0.894479
001-019_T0_COL_LP_5p_N1__CATCGAATCGTGGACC-1	0.463994	-0.619218
001-019_T0_COL_LP_5p_N1__TGCCCTAGTCTAACGT-1	-0.669342	-0.174881
001-019_T0_COL_LP_5p_N1__CACACCTGTGTAAGTA-1	3.22832	-1.05147
001-019_T0_COL_LP_5p_N1__ACATCAGCACGGCGTT-1	2.51604	-1.37686
001-019_T0_COL_LP_5p_N1__GAACGGACAGCTCGCA-1	-0.191199	-0.115378
001-019_T0_COL_LP_5p_N1__CTAGAGTAGTCAAGGC-1	2.48935	-1.64438
001-019_T0_COL_LP_5p_N1__TTGCGTCTCAGTCAGT-1	-0.00203018	-0.235846
001-019_T0_COL_LP_5p_N1__GAAGCAGGTCTCGTTC-1	3.03618	-1.12986
001-019_T0_COL_LP_5p_N1__CGACCTTCACGAAAGC-1	2.94063	-1.17441
001-019_T0_COL_LP_5p_N1__CATGGCGGTATAGTAG-1	2.66789	0.602974
001-019_T0_COL_LP_5p_N1__ACTATCTTCACTTATC-1	2.53465	-0.268333
001-019_T0_COL_LP_5p_N1__TAAACCGAGTTCCACA-1	2.17665	-1.58003
001-019_T0_COL_LP_5p_N1__CATCGAAGTAAATGTG-1	-0.331003	-0.238983
001-019_T0_COL_LP_5p_N1__GGTGTTAAGTAGATGT-1	2.81271	-1.38697
001-019_T0_COL_LP_5p_N1__GACTACATCGCATGGC-1	1.61415	-1.37364
001-019_T0_COL_LP_5p_N1__TACGGGCAGTGACATA-1	2.41236	-1.34222
001-019_T0_COL_LP_5p_N1__AGCGTATTCAAACCGT-1	3.11683	-1.2302
001-019_T0_COL_LP_5p_N1__CACCAGGGTGTAACGG-1	2.40436	-1.344
001-019_T0_COL_LP_5p_N1__TCGTAGAGTGTTTGTG-1	1.38757	-1.71822
001-019_T0_COL_LP_5p_N1__GATCTAGCATGTAAGA-1	2.83959	-0.0437114
001-019_T0_COL_LP_5p_N1__ACTTGTTTCAATCTCT-1	-2.44532	0.009706
001-019_T0_COL_LP_5p_N1__CAGCCGATCAAGGCTT-1	2.58537	-1.09637
001-019_T0_COL_LP_5p_N1__AGGTCATAGATGCCAG-1	2.67102	-1.44278
001-019_T0_COL_LP_5p_N1__GTTACAGGTGGTACAG-1	3.20414	-0.780303
001-019_T0_COL_LP_5p_N1__GACACGCGTGCAGACA-1	1.97574	0.139643
001-019_T0_COL_LP_5p_N1__TCATTACGTCATCGGC-1	2.47277	-1.41081
001-019_T0_COL_LP_5p_N1__CGAACATAGGATCGCA-1	-0.638969	-0.357685
001-019_T0_COL_LP_5p_N1__CGCGGTACACTGCCAG-1	1.494	-1.2635
001-019_T0_COL_LP_5p_N1__CAGCATACAGCGAACA-1	3.02867	0.211094
001-019_T0_COL_LP_5p_N1__TGGCGCAAGCTGCAAG-1	2.34859	-0.0691055
001-019_T0_COL_LP_5p_N1__GAAGCAGTCAAACCAC-1	-2.40711	0.42952
001-019_T0_COL_LP_5p_N1__CCAATCCCAGGACGTA-1	-0.595729	0.0067209
001-019_T0_COL_LP_5p_N1__TTCCCAGGTCCGTCAG-1	2.00446	-1.36361
001-019_T0_COL_LP_5p_N1__GACACGCTCTATGTGG-1	2.47363	-1.87161
001-019_T0_COL_LP_5p_N1__TACCTTACACAGCCCA-1	-0.309231	-0.373332
001-019_T0_COL_LP_5p_N1__GAAGCAGAGAAGCCCA-1	-0.667482	2.15571
001-019_T0_COL_LP_5p_N1__TCGGTAATCAGCTCGG-1	-0.651649	0.194198
001-019_T0_COL_LP_5p_N1__TGTTCCGCACTGCCAG-1	1.64176	-1.66511
001-019_T0_COL_LP_5p_N1__CGTAGGCCACCCTATC-1	-0.594336	0.581902
001-019_T0_COL_LP_5p_N1__GTGGGTCTCCATGAGT-1	2.36113	-0.731541
001-019_T0_COL_LP_5p_N1__CATCAAGCAAAGCGGT-1	-0.89913	0.0469014
001-019_T0_COL_LP_5p_N1__AGTGAGGTCACAATGC-1	2.2982	-0.0722971
001-019_T0_COL_LP_5p_N1__TCTTTCCAGTCGATAA-1	2.15658	-0.712204
001-019_T0_COL_LP_5p_N1__GGATTACAGATCCCAT-1	2.82276	-1.52139
001-019_T0_COL_LP_5p_N1__GCTGCGATCGATGAGG-1	-1.03206	-0.306632
001-019_T0_COL_LP_5p_N1__GCGCGATTCAGGCCCA-1	1.42732	-0.947472
001-019_T0_COL_LP_5p_N1__AAAGATGGTAGCTTGT-1	-1.69754	1.57508
001-019_T0_COL_LP_5p_N1__TACTCATAGGAGTCTG-1	1.7445	-0.0230928
001-019_T0_COL_LP_5p_N1__CCTAGCTTCTGAGTGT-1	2.27359	-1.2859
001-019_T0_COL_LP_5p_N1__GCAGCCATCCCGACTT-1	-0.338146	-0.120763
001-019_T0_COL_LP_5p_N1__GCTGCAGAGATTACCC-1	0.707664	1.53262
001-019_T0_COL_LP_5p_N1__TCATTACTCATGTCTT-1	-0.482648	0.00571044
001-019_T0_COL_LP_5p_N1__TCTATTGAGTTGAGTA-1	-0.661252	-0.578416
001-019_T0_COL_LP_5p_N1__ACGCAGCAGAACTGTA-1	2.73093	-0.0536466
001-019_T0_COL_LP_5p_N1__ACCTTTAGTGAGCGAT-1	2.05659	-1.02354
001-019_T0_COL_LP_5p_N1__CGATCGGCACCAGGCT-1	-1.95938	1.32815
001-019_T0_COL_LP_5p_N1__ACTGTCCTCGTAGATC-1	-1.06433	-0.18287
001-019_T0_COL_LP_5p_N1__CACAGGCGTACCGAGA-1	-0.707319	0.261909
001-019_T0_COL_LP_5p_N1__TGCACCTAGCTTATCG-1	3.12482	-1.01362
001-019_T0_COL_LP_5p_N1__CTTAGGAGTCCTGCTT-1	3.10038	-0.727405
001-019_T0_COL_LP_5p_N1__GTCACAACAATCAGAA-1	-0.497317	-0.246132
001-019_T0_COL_LP_5p_N1__CTAGCCTTCGTACGGC-1	-0.107633	-0.525523
001-019_T0_COL_LP_5p_N1__TTAACTCCATCTGGTA-1	2.1849	-0.00224657
001-019_T0_COL_LP_5p_N1__CTCATTAAGGGTGTGT-1	2.48485	-0.286447
001-019_T0_COL_LP_5p_N1__GGGATGATCAACCATG-1	-0.452358	0.0602023
001-019_T0_COL_LP_5p_N1__CAGCATAAGGCCCGTT-1	1.55752	-0.712665
001-019_T0_COL_LP_5p_N1__ATTATCCTCCGAAGAG-1	-0.908105	-0.0776403
001-019_T0_COL_LP_5p_N1__CTTCTCTTCTGCTTGC-1	1.86944	-0.0150088
001-019_T0_COL_LP_5p_N1__TGCTGCTAGGTAAACT-1	-2.77993	0.0637569
001-019_T0_COL_LP_5p_N1__GTTCATTGTCTCTTTA-1	2.82655	0.639273
001-019_T0_COL_LP_5p_N1__GTCGTAAAGCTAGGCA-1	2.73334	-1.0928
001-019_T0_COL_LP_5p_N1__CGCTGGACATACTCTT-1	-2.71844	0.225236
001-019_T0_COL_LP_5p_N1__AAACCTGTCAAACAAG-1	-0.121184	0.511892
001-019_T0_COL_LP_5p_N1__TCCCGATGTGTCTGAT-1	-0.414491	-0.456959
001-019_T0_COL_LP_5p_N1__TGACTAGGTAAGAGAG-1	2.79981	-1.39313
001-019_T0_COL_LP_5p_N1__GCATGATCACAGGAGT-1	2.73689	0.151358
001-019_T0_COL_LP_5p_N1__ATCATGGGTCGCTTTC-1	2.94904	0.497486
001-019_T0_COL_LP_5p_N1__TCGAGGCGTTACCGAT-1	-0.127739	-0.723148
001-019_T0_COL_LP_5p_N1__TCCACACTCCGAGCCA-1	-2.29726	0.733197
001-019_T0_COL_LP_5p_N1__CTGCGGATCTTTCCTC-1	-1.92158	1.51596
001-019_T0_COL_LP_5p_N1__CGCGGTAAGAGTACCG-1	2.99635	-1.04278
001-019_T0_COL_LP_5p_N1__TTCTTAGAGAACAACT-1	-0.498135	-0.00362993
001-019_T0_COL_LP_5p_N1__GTACGTACATGTAGTC-1	2.48256	0.649508
001-019_T0_COL_LP_5p_N1__ATCATGGAGCGTAGTG-1	2.57189	-0.0156416
001-019_T0_COL_LP_5p_N1__CGAACATGTTACAGAA-1	-0.420577	0.49876
001-019_T0_COL_LP_5p_N1__CTCAGAATCGGTGTCG-1	-0.522749	-0.200004
001-019_T0_COL_LP_5p_N1__CGCCAAGTCCTCAATT-1	-0.63952	-0.124994
001-019_T0_COL_LP_5p_N1__CACATAGGTAGGCATG-1	1.95985	-1.43629
001-019_T0_COL_LP_5p_N1__GGCTCGAAGGCACATG-1	2.70688	-1.44572
001-019_T0_COL_LP_5p_N1__ACATCAGGTACCGTTA-1	0.0186624	0.874815
001-019_T0_COL_LP_5p_N1__AATCCAGCATCACGTA-1	2.21808	-1.20173
001-019_T0_COL_LP_5p_N1__TCATTTGCACCTTGTC-1	2.7477	-1.19755
001-019_T0_COL_LP_5p_N1__GGCTGGTCACGTCAGC-1	-0.561536	0.210464
001-019_T0_COL_LP_5p_N1__ACTGTCCGTTTGGCGC-1	-2.31735	0.648152
001-019_T0_COL_LP_5p_N1__GGCGTGTCATGGAATA-1	2.45761	0.201595
001-019_T0_COL_LP_5p_N1__CCTTTCTAGGAGTCTG-1	3.33391	-1.05344
001-019_T0_COL_LP_5p_N1__TCAGGTACAGCGATCC-1	-0.345695	-0.21714
001-019_T0_COL_LP_5p_N1__ATCATCTAGTTCGCGC-1	2.95594	-0.985263
001-019_T0_COL_LP_5p_N1__TCTCATAAGACAAGCC-1	3.05127	-1.14604
001-019_T0_COL_LP_5p_N1__CCTCAGTTCTTGCCGT-1	2.01697	-1.61973
001-019_T0_COL_LP_5p_N1__AATCCAGAGACTTTCG-1	1.98763	-1.26086
001-019_T0_COL_LP_5p_N1__GTACTTTCATGGGACA-1	2.12892	0.200796
001-019_T0_COL_LP_5p_N1__AGATTGCTCACCATAG-1	1.22295	-1.39482
001-019_T0_COL_LP_5p_N1__GCTTGAATCTGAAAGA-1	-0.507583	0.145953
001-019_T0_COL_LP_5p_N1__GCAGCCAAGAATTGTG-1	-0.254444	-0.401192
001-019_T0_COL_LP_5p_N1__ACTGAGTTCCGTAGTA-1	-0.461306	-0.612415
001-019_T0_COL_LP_5p_N1__CACACAAGTTAAGACA-1	0.932445	1.05325
001-019_T0_COL_LP_5p_N1__GAGCAGAGTCACACGC-1	2.04811	-0.217966
001-019_T0_COL_LP_5p_N1__GCATACACAGCATGAG-1	1.78631	-1.26826
001-019_T0_COL_LP_5p_N1__CAGCAGCTCATTCACT-1	-0.444922	-0.461085
001-019_T0_COL_LP_5p_N1__TAGGCATGTTGGTAAA-1	-0.173091	-0.516867
001-019_T0_COL_LP_5p_N1__CCTTACGGTAATCACC-1	-0.545577	0.138433
001-019_T0_COL_LP_5p_N1__GAAACTCCACATGACT-1	-0.392922	0.742835
001-019_T0_COL_LP_5p_N1__CGATCGGCAAGGACAC-1	2.67486	0.0547152
001-019_T0_COL_LP_5p_N1__ACGGGTCCAGTAAGAT-1	-0.488972	-0.496879
001-019_T0_COL_LP_5p_N1__CATCGAATCCGTAGTA-1	1.81425	-1.39696
001-019_T0_COL_LP_5p_N1__TGGCGCAGTCAACTGT-1	3.15254	-1.00462
001-019_T0_COL_LP_5p_N1__GCATGCGAGTTCCACA-1	1.50704	-1.76568
001-019_T0_COL_LP_5p_N1__AAACCTGAGAAGGTTT-1	2.01957	0.645134
001-019_T0_COL_LP_5p_N1__GCTCCTAAGGCTACGA-1	2.75923	-0.277919
001-019_T0_COL_LP_5p_N1__CGGGTCAAGGGTGTTG-1	-0.378837	-0.176753
001-019_T0_COL_LP_5p_N1__ACGCCAGCATGACATC-1	2.07083	-1.44391
001-019_T0_COL_LP_5p_N1__AACGTTGCAGTGACAG-1	-0.231989	0.916783
001-019_T0_COL_LP_5p_N1__GCGCGATAGTTCGATC-1	3.26452	-1.05839
001-019_T0_COL_LP_5p_N1__TCAGGTACAATGGAGC-1	3.00107	-1.14814
001-019_T0_COL_LP_5p_N1__GGACGTCCAAAGCGGT-1	2.87543	-0.594471
001-019_T0_COL_LP_5p_N1__CAGTCCTGTACATCCA-1	2.65942	0.912104
001-019_T0_COL_LP_5p_N1__CACCTTGTCCCAAGTA-1	3.01262	-1.04988
001-019_T0_COL_LP_5p_N1__TGACAACGTCATGCAT-1	-0.719442	-0.0775234
001-019_T0_COL_LP_5p_N1__TGACTTTAGCGACGTA-1	1.30199	-1.80054
001-019_T0_COL_LP_5p_N1__CTCGTACCATTCGACA-1	1.98702	-1.54509
001-019_T0_COL_LP_5p_N1__CCTTCGAGTAAGAGGA-1	2.2897	-1.78176
001-019_T0_COL_LP_5p_N1__TTGACTTGTACTCGCG-1	1.54969	-0.948491
001-019_T0_COL_LP_5p_N1__AATCCAGCACACCGCA-1	1.4401	1.67223
001-019_T0_COL_LP_5p_N1__ATTGGTGTCGTTGACA-1	1.27903	-1.11101
001-019_T0_COL_LP_5p_N1__GCATACACAATGGAAT-1	-0.867725	0.163293
001-019_T0_COL_LP_5p_N1__CCGTGGATCGCCCTTA-1	-0.379325	-0.198095
001-019_T0_COL_LP_5p_N1__CAGCTGGGTCGGCACT-1	3.00929	-0.767365
001-019_T0_COL_LP_5p_N1__TCAGGATAGGTGACCA-1	1.58825	-0.18989
001-019_T0_COL_LP_5p_N1__TTTGTCAGTTGAGGTG-1	3.01477	-0.960932
001-019_T0_COL_LP_5p_N1__TACAGTGGTTACGCGC-1	-0.856462	2.45764
001-019_T0_COL_LP_5p_N1__TACTTGTAGCCCGAAA-1	-0.380304	-0.26976
001-019_T0_COL_LP_5p_N1__GTAGTCATCCTGTAGA-1	2.47167	0.467111
001-019_T0_COL_LP_5p_N1__GACACGCCAGCTCCGA-1	2.0369	-1.64134
001-019_T0_COL_LP_5p_N1__GGCTGGTTCTGCTGCT-1	2.98525	-0.601725
001-019_T0_COL_LP_5p_N1__TTTATGCTCCAGGGCT-1	3.19624	-0.687026
001-019_T0_COL_LP_5p_N1__ACTGCTCAGGCTCAGA-1	2.65904	-0.913165
001-019_T0_COL_LP_5p_N1__GGATGTTTCCTATTCA-1	-0.685742	-0.0459841
001-019_T0_COL_LP_5p_N1__CAGGTGCAGATCGGGT-1	3.08838	-1.42394
001-019_T0_COL_LP_5p_N1__CGCTTCATCTACTTAC-1	-0.826501	-0.0124839
001-019_T0_COL_LP_5p_N1__CTCGGGATCTGGAGCC-1	2.8543	0.761799
001-019_T0_COL_LP_5p_N1__CCACCTAAGAGTCGGT-1	-0.692379	-0.277435
001-019_T0_COL_LP_5p_N1__TGGGAAGGTTCACGGC-1	-0.517833	-0.251189
001-019_T0_COL_LP_5p_N1__GGCCGATAGTACATGA-1	0.806636	1.58736
001-019_T0_COL_LP_5p_N1__GTCTCGTGTAAACACA-1	-0.657536	0.248166
001-019_T0_COL_LP_5p_N1__CCTATTAGTCGCTTTC-1	1.83589	-0.373578
001-019_T0_COL_LP_5p_N1__TATCAGGAGAAGATTC-1	1.14959	0.301712
001-019_T0_COL_LP_5p_N1__AGTCTTTTCGACAGCC-1	-0.651798	0.0566889
001-019_T0_COL_LP_5p_N1__TCGCGTTGTTAAAGAC-1	3.17247	-0.974722
001-019_T0_COL_LP_5p_N1__TACCTTAGTAGCACGA-1	3.0305	0.184435
001-019_T0_COL_LP_5p_N1__GTGCATACACATTAGC-1	2.09854	-0.181977
001-019_T0_COL_LP_5p_N1__AGCGGTCAGAACTGTA-1	-0.706846	-0.464117
001-019_T0_COL_LP_5p_N1__TGTGGTAGTCCGCTGA-1	2.84404	0.0293201
001-019_T0_COL_LP_5p_N1__CATATTCGTGTGCCTG-1	-0.41925	-0.262483
001-019_T0_COL_LP_5p_N1__TCAACGACACCAGATT-1	0.331523	0.0661518
001-019_T0_COL_LP_5p_N1__AACGTTGTCTAACTGG-1	-0.0785863	0.03727
001-019_T0_COL_LP_5p_N1__CTCATTACACGGTGTC-1	2.59417	-0.852209
001-019_T0_COL_LP_5p_N1__TTCTCCTGTGTATGGG-1	-0.774148	-0.138375
001-019_T0_COL_LP_5p_N1__GTGGGTCAGTGAACAT-1	1.47429	1.38059
001-019_T0_COL_LP_5p_N1__AAAGTAGGTTGTGGCC-1	-0.139372	1.09013
001-019_T0_COL_LP_5p_N1__CCACTACAGTGTCCAT-1	2.01034	-1.50112
001-019_T0_COL_LP_5p_N1__TGCGGGTCACGCCAGT-1	2.7692	-1.41593
001-019_T0_COL_LP_5p_N1__CACACTCTCGCAAGCC-1	2.63621	-0.0351117
001-019_T0_COL_LP_5p_N1__ACCCACTGTATTCTCT-1	2.04062	-0.91204
001-019_T0_COL_LP_5p_N1__CGTCACTTCGAACGGA-1	2.46933	-0.99872
001-019_T0_COL_LP_5p_N1__GTTAAGCAGGTCATCT-1	-0.745207	0.211807
001-019_T0_COL_LP_5p_N1__CAGCTAATCAGTCAGT-1	1.79569	-1.6025
001-019_T0_COL_LP_5p_N1__GTGCAGCGTGCGAAAC-1	2.58156	-0.190565
001-019_T0_COL_LP_5p_N1__ACTTGTTTCCCTGACT-1	2.8986	-1.03103
001-019_T0_COL_LP_5p_N1__GTGGGTCAGATCTGCT-1	1.90916	-1.32246
001-019_T0_COL_LP_5p_N1__GGACATTCACATGTGT-1	2.14152	-1.40835
001-019_T0_COL_LP_5p_N1__CGTAGCGGTACCGAGA-1	2.76487	-1.21805
001-019_T0_COL_LP_5p_N1__TGACTTTTCGGTCTAA-1	2.92458	0.0959438
001-019_T0_COL_LP_5p_N1__CTCTAATTCCATGAGT-1	-0.326403	0.130399
001-019_T0_COL_LP_5p_N1__ACATGGTAGTCGTACT-1	-0.415407	-0.585313
001-019_T0_COL_LP_5p_N1__CACACTCAGGCTATCT-1	-0.964797	-0.215681
001-019_T0_COL_LP_5p_N1__TAGACCAAGTGTTAGA-1	2.95165	-0.620855
001-019_T0_COL_LP_5p_N1__GCATGTACAGTTTACG-1	2.83489	0.210639
001-019_T0_COL_LP_5p_N1__CGACCTTTCGGCCGAT-1	2.66759	-1.28244
001-019_T0_COL_LP_5p_N1__GCAAACTAGCACACAG-1	-0.651298	0.394173
001-019_T0_COL_LP_5p_N1__CTCCTAGTCTCACATT-1	-0.387739	-0.328713
001-019_T0_COL_LP_5p_N1__CCGTACTGTGACGCCT-1	1.01554	1.28109
001-019_T0_COL_LP_5p_N1__CTTCTCTTCGTGGACC-1	-0.796498	2.09466
001-019_T0_COL_LP_5p_N1__GTGCAGCTCAGTTGAC-1	-0.69425	-0.165176
001-019_T0_COL_LP_5p_N1__TCTTTCCGTGAAATCA-1	2.701	-1.51863
001-019_T0_COL_LP_5p_N1__TCAGGTAAGATCCTGT-1	2.96537	-0.155415
001-019_T0_COL_LP_5p_N1__GAATAAGGTACCATCA-1	2.0037	-1.57996
001-019_T0_COL_LP_5p_N1__TCTTTCCTCAAGCCTA-1	-0.535869	-0.384782
001-019_T0_COL_LP_5p_N1__AGTGTCAAGCGCCTTG-1	-0.266987	0.0195184
001-019_T0_COL_LP_5p_N1__CGTCTACCACGTTGGC-1	2.85305	-1.03818
001-019_T0_COL_LP_5p_N1__ACGATACAGTACGTTC-1	2.19938	-1.28565
001-019_T0_COL_LP_5p_N1__AAATGCCTCCAGATCA-1	3.07307	0.582462
001-019_T0_COL_LP_5p_N1__GCTGGGTAGTTAGCGG-1	2.32698	-1.20472
001-019_T0_COL_LP_5p_N1__GTCGGGTCATATGCTG-1	-0.555386	-0.0975098
001-019_T0_COL_LP_5p_N1__GTGCAGCGTGACAAAT-1	-0.845651	-0.786311
001-019_T0_COL_LP_5p_N1__CAGTCCTGTCAGCTAT-1	2.67875	-1.65163
001-019_T0_COL_LP_5p_N1__CGTAGCGAGCGTAATA-1	-0.519582	0.790966
001-019_T0_COL_LP_5p_N1__CAGAGAGTCGCATGGC-1	1.22267	-0.803815
001-019_T0_COL_LP_5p_N1__TCATTTGGTTCCAACA-1	2.99831	-0.582135
001-019_T0_COL_LP_5p_N1__GTAACGTTCCACGTGG-1	-0.621554	0.821849
001-019_T0_COL_LP_5p_N1__GGAATAATCGGACAAG-1	2.45509	-0.0487538
001-019_T0_COL_LP_5p_N1__GATCAGTGTGCAGGTA-1	-0.290844	1.06065
001-019_T0_COL_LP_5p_N1__GGGACCTGTCCAACTA-1	2.10173	-1.35448
001-019_T0_COL_LP_5p_N1__GCCTCTAAGCTCTCGG-1	1.83803	-1.39905
001-019_T0_COL_LP_5p_N1__CTAGTGAAGGAGCGTT-1	-0.655575	0.946582
001-019_T0_COL_LP_5p_N1__ATAAGAGGTCAGAATA-1	-0.60926	-0.536721
001-019_T0_COL_LP_5p_N1__TATCTCAGTCTGGAGA-1	2.92619	0.100984
001-019_T0_COL_LP_5p_N1__TGCGTGGCAATGGAAT-1	-0.94426	0.144909
001-019_T0_COL_LP_5p_N1__CCGGTAGGTCCAGTAT-1	-2.49805	0.022273
001-019_T0_COL_LP_5p_N1__AACGTTGTCAATCTCT-1	-0.563492	0.668651
001-019_T0_COL_LP_5p_N1__GGCAATTGTCGACTAT-1	-0.445198	-0.22598
001-019_T0_COL_LP_5p_N1__GAGGTGACAACACCCG-1	1.06737	-1.48799
001-019_T0_COL_LP_5p_N1__TAAACCGCAAATCCGT-1	2.96943	-1.27101
001-019_T0_COL_LP_5p_N1__CGATTGAAGACAGACC-1	0.95045	-1.27786
001-019_T0_COL_LP_5p_N1__GACTAACGTTGCTCCT-1	-0.722192	0.381598
001-019_T0_COL_LP_5p_N1__GTCGTAATCCTAGTGA-1	2.62035	-1.42564
001-019_T0_COL_LP_5p_N1__CGTCTACGTGTAATGA-1	2.9722	-0.982098
001-019_T0_COL_LP_5p_N1__TTCGAAGTCGCATGGC-1	2.78686	0.0263859
001-019_T0_COL_LP_5p_N1__GTTCGGGTCGCCAGCA-1	-2.78639	0.126953
001-019_T0_COL_LP_5p_N1__GTAGTCAGTGCATCTA-1	2.97273	-1.11584
001-019_T0_COL_LP_5p_N1__GAACATCTCCTTTCTC-1	-2.56406	0.306957
001-019_T0_COL_LP_5p_N1__ATCCGAATCCGCGTTT-1	2.81412	-1.50367
001-019_T0_COL_LP_5p_N1__GCGCCAAGTTCTGGTA-1	2.68199	-1.48881
001-019_T0_COL_LP_5p_N1__GACCAATGTACCGTAT-1	2.86919	-0.189525
001-019_T0_COL_LP_5p_N1__GTGTGCGAGTGCAAGC-1	0.886325	-1.0377
001-019_T0_COL_LP_5p_N1__CATCGGGGTTTGACTG-1	2.18773	-0.767098
001-019_T0_COL_LP_5p_N1__GTCAAGTCACGCTTTC-1	2.93598	-0.802193
001-019_T0_COL_LP_5p_N1__CCATGTCTCCAGAGGA-1	-0.73306	-0.215599
001-019_T0_COL_LP_5p_N1__TCAGCAAAGTCGAGTG-1	1.44112	-0.400025
001-019_T0_COL_LP_5p_N1__CATGACATCAGGTAAA-1	3.08199	-0.903293
001-019_T0_COL_LP_5p_N1__GCGCAGTAGGACGAAA-1	-0.834812	0.354842
001-019_T0_COL_LP_5p_N1__ACGGGCTCATAGAAAC-1	-0.9362	-0.328092
001-019_T0_COL_LP_5p_N1__TATTACCGTTATGTGC-1	-0.655389	1.78419
001-019_T0_COL_LP_5p_N1__TGATTTCCAACTTGAC-1	3.18826	-1.09641
001-019_T0_COL_LP_5p_N1__TGACAACTCATCTGCC-1	1.70921	-1.53244
001-019_T0_COL_LP_5p_N1__AGGGAGTTCCTCAACC-1	3.18216	-0.901941
001-019_T0_COL_LP_5p_N1__CATTATCCAAGTTAAG-1	1.77204	-0.680963
001-019_T0_COL_LP_5p_N1__GGGACCTAGACGACGT-1	-0.435664	-0.418207
001-019_T0_COL_LP_5p_N1__TAGCCGGCACCCAGTG-1	3.08628	-0.345023
001-019_T0_COL_LP_5p_N1__CAGTAACTCGAGAACG-1	2.82511	-1.04897
001-019_T0_COL_LP_5p_N1__GCTGCGATCTTTACGT-1	1.94571	-0.357972
001-019_T0_COL_LP_5p_N1__CAGCCGAAGACTCGGA-1	2.21407	-1.56269
001-019_T0_COL_LP_5p_N1__CGTGAGCCAGCATGAG-1	3.22816	-0.794589
001-019_T0_COL_LP_5p_N1__TCAGGATCACGAAATA-1	3.20765	-0.878225
001-019_T0_COL_LP_5p_N1__GAAACTCGTGGCAAAC-1	-0.770358	0.146764
001-019_T0_COL_LP_5p_N1__CAACTAGTCAAAGACA-1	2.31842	-1.52581
001-019_T0_COL_LP_5p_N1__CAGCGACCAGCTGTGC-1	-0.55743	-0.319759
001-019_T0_COL_LP_5p_N1__AGGCCACCAAGTCATC-1	-1.83617	0.658877
001-019_T0_COL_LP_5p_N1__ACACCAAAGTAGCCGA-1	2.9966	-0.634832
001-019_T0_COL_LP_5p_N1__TGACGGCGTATAGTAG-1	3.20481	-1.01949
001-019_T0_COL_LP_5p_N1__GTTCTCGGTAGGGACT-1	2.09401	-1.58716
001-019_T0_COL_LP_5p_N1__AGAGTGGTCACAGTAC-1	-1.45232	1.4665
001-019_T0_COL_LP_5p_N1__GCCAAATTCACGACTA-1	2.59246	-0.882089
001-019_T0_COL_LP_5p_N1__CGGACGTCAAGTTGTC-1	-0.260144	0.601553
001-019_T0_COL_LP_5p_N1__ACTGATGAGACGCACA-1	2.23254	-1.49868
001-019_T0_COL_LP_5p_N1__TTTGCGCAGTTTCCTT-1	1.79878	-1.91976
001-019_T0_COL_LP_5p_N1__TCAATCTAGACGCAAC-1	2.92064	0.565521
001-019_T0_COL_LP_5p_N1__GGGAGATTCTAACTCT-1	1.45973	-1.69021
001-019_T0_COL_LP_5p_N1__CACATAGTCGCCGTGA-1	1.63006	-1.97284
001-019_T0_COL_LP_5p_N1__TGGGCGTGTTACGTCA-1	3.26869	-0.656297
001-019_T0_COL_LP_5p_N1__AAGGTTCGTGAACCTT-1	-0.254593	-0.574427
001-019_T0_COL_LP_5p_N1__GGGCACTAGCCAACAG-1	-0.646305	-0.102222
001-019_T0_COL_LP_5p_N1__CTCAGAATCTGCCAGG-1	-0.447831	1.03449
001-019_T0_COL_LP_5p_N1__CAGGTGCGTGCGGTAA-1	-0.934512	0.423211
001-019_T0_COL_LP_5p_N1__CCACTACGTAGCTTGT-1	2.65873	-1.47866
001-019_T0_COL_LP_5p_N1__CAGCATACAGTAAGAT-1	1.71844	-1.59996
001-019_T0_COL_LP_5p_N1__CTAGCCTTCCTAAGTG-1	-0.494004	0.75146
001-019_T0_COL_LP_5p_N1__GGTGAAGAGAGAGCTC-1	1.42445	-0.536841
001-019_T0_COL_LP_5p_N1__ACACCAAGTAAGTGGC-1	2.8777	0.340358
001-019_T0_COL_LP_5p_N1__GCGCGATCAATGACCT-1	-0.460759	0.115664
001-019_T0_COL_LP_5p_N1__TGACGGCTCATAGCAC-1	-0.880283	-0.448509
001-019_T0_COL_LP_5p_N1__GTACTTTTCAATACCG-1	-0.361825	0.405862
001-019_T0_COL_LP_5p_N1__CTGATAGGTCTTGCGG-1	2.31129	-0.93605
001-019_T0_COL_LP_5p_N1__GTCACGGCACGGACAA-1	2.40731	0.131248
001-019_T0_COL_LP_5p_N1__GTCATTTAGTTGAGTA-1	-0.620757	1.55284
001-019_T0_COL_LP_5p_N1__GCATGATCAAAGCGGT-1	2.40406	0.518186
001-019_T0_COL_LP_5p_N1__CCGGGATAGGATGCGT-1	-0.251798	0.568613
001-019_T0_COL_LP_5p_N1__CCTCTGATCCAAACAC-1	-0.603006	-0.038494
001-019_T0_COL_LP_5p_N1__TAAGCGTAGAAACCAT-1	2.94083	0.430057
001-019_T0_COL_LP_5p_N1__GTGGGTCAGCGTCAAG-1	-0.475881	-0.275566
001-019_T0_COL_LP_5p_N1__CAGCATAGTCGAATCT-1	2.80886	-1.10426
001-019_T0_COL_LP_5p_N1__TGTCCCACATGCATGT-1	-0.447689	-0.344044
001-019_T0_COL_LP_5p_N1__GCGCAGTTCTAGAGTC-1	-0.29411	-0.00523764
001-019_T0_COL_LP_5p_N1__GGGACCTAGGCAGTCA-1	-0.305156	-0.372462
001-019_T0_COL_LP_5p_N1__CACAAACAGGCCGAAT-1	2.8404	-0.285223
001-019_T0_COL_LP_5p_N1__CCTACACGTAGAGCTG-1	1.44682	1.24536
001-019_T0_COL_LP_5p_N1__GTTTCTACACCCTATC-1	1.80837	0.200534
001-019_T0_COL_LP_5p_N1__CTCGAAATCTCGCTTG-1	-0.562497	-0.459782
001-019_T0_COL_LP_5p_N1__CATGCCTGTTTGTTGG-1	0.595266	1.41613
001-019_T0_COL_LP_5p_N1__GGCTCGATCACGCATA-1	2.79443	0.599123
001-019_T0_COL_LP_5p_N1__GAAACTCGTGTGAATA-1	-0.854048	-0.264988
001-019_T0_COL_LP_5p_N1__CTAGAGTTCCGGGTGT-1	-0.513384	-0.0324884
001-019_T0_COL_LP_5p_N1__GAGGTGACAGCCTGTG-1	1.40738	-1.6324
001-019_T0_COL_LP_5p_N1__GGCGTGTTCGTCTGCT-1	3.00599	-0.957735
001-019_T0_COL_LP_5p_N1__TGCGTGGTCTTCATGT-1	2.37181	-1.58389
001-019_T0_COL_LP_5p_N1__CATGCCTGTGACGCCT-1	2.6355	-0.473333
001-019_T0_COL_LP_5p_N1__GACGCGTGTCTTTCAT-1	3.03147	-1.19253
001-019_T0_COL_LP_5p_N1__ATTGGACCAGTCAGAG-1	2.70237	-1.23378
001-019_T0_COL_LP_5p_N1__GGCAATTCAGTATAAG-1	2.56176	-0.859012
001-019_T0_COL_LP_5p_N1__AGATCTGAGTTCCACA-1	-0.875198	-0.541311
001-019_T0_COL_LP_5p_N1__AAGGAGCGTTGGAGGT-1	2.71116	-1.34858
001-019_T0_COL_LP_5p_N1__ACAGCTACATGTAGTC-1	-0.0431254	0.690311
001-019_T0_COL_LP_5p_N1__CTAACTTTCCGCGCAA-1	1.41664	-1.4301
001-019_T0_COL_LP_5p_N1__AGTCTTTTCCAAATGC-1	-0.453065	-0.196773
001-019_T0_COL_LP_5p_N1__TTATGCTAGGAACTGC-1	-0.865727	0.336773
001-019_T0_COL_LP_5p_N1__TACCTTAGTCTAAACC-1	2.52078	0.00580989
001-019_T0_COL_LP_5p_N1__GCGCAGTAGTTTCCTT-1	3.09602	-1.29775
001-019_T0_COL_LP_5p_N1__GACACGCGTCATCGGC-1	2.71687	-0.00429901
001-019_T0_COL_LP_5p_N1__TACTCGCTCCCGGATG-1	2.66791	-1.70156
001-019_T0_COL_LP_5p_N1__GCGCCAATCCCTTGTG-1	1.76421	-1.15508
001-019_T0_COL_LP_5p_N1__GATCAGTGTCTAACGT-1	2.65566	-0.98787
001-019_T0_COL_LP_5p_N1__TTCGAAGTCACTGGGC-1	1.72369	-0.56995
001-019_T0_COL_LP_5p_N1__AACACGTCAGGGTTAG-1	-0.917686	0.614476
001-019_T0_COL_LP_5p_N1__ACATGGTCAAGCGTAG-1	2.53607	-0.261594
001-019_T0_COL_LP_5p_N1__ACGGAGAGTCCGTCAG-1	-0.558692	0.651619
001-019_T0_COL_LP_5p_N1__CAGGTGCTCAGCCTAA-1	1.12152	-1.64202
001-019_T0_COL_LP_5p_N1__CGACCTTAGCTAGCCC-1	-0.405176	0.0628016
001-019_T0_COL_LP_5p_N1__GTCGTAACAGCATACT-1	3.1785	-0.902274
001-019_T0_COL_LP_5p_N1__CGTCCATCATGACGGA-1	2.70158	-1.27907
001-019_T0_COL_LP_5p_N1__TTAGGCAGTACTTCTT-1	1.05397	-1.44291
001-019_T0_COL_LP_5p_N1__AGCTCTCAGTACGATA-1	3.0908	-0.49584
001-019_T0_COL_LP_5p_N1__GCTGGGTTCACTTACT-1	-0.283666	-0.127999
001-019_T0_COL_LP_5p_N1__GAGTCCGTCGTCTGAA-1	2.5823	-1.44417
001-019_T0_COL_LP_5p_N1__GTGTGCGGTCCGTCAG-1	2.1739	-0.0727
001-019_T0_COL_LP_5p_N1__GACGCGTCACATAACC-1	2.61528	-0.169475
001-019_T0_COL_LP_5p_N1__ATGTGTGGTCCGTTAA-1	-0.130567	0.805792
001-019_T0_COL_LP_5p_N1__AAAGTAGGTGCGATAG-1	-0.42994	0.218624
001-019_T0_COL_LP_5p_N1__CTAAGACAGTTTCCTT-1	2.66992	-0.177625
001-019_T0_COL_LP_5p_N1__GTGGGTCCAAGCCATT-1	-0.299118	-0.335161
001-019_T0_COL_LP_5p_N1__CATCCACTCAGCGACC-1	2.8439	0.00566043
001-019_T0_COL_LP_5p_N1__GGACGTCCATGAACCT-1	2.76961	-1.23178
001-019_T0_COL_LP_5p_N1__CTCGAAACATGGGACA-1	-0.845037	-0.182644
001-019_T0_COL_LP_5p_N1__AAGCCGCTCGTTACAG-1	3.17496	-1.06812
001-019_T0_COL_LP_5p_N1__AAAGATGGTGAGGGTT-1	-0.886988	0.234652
001-019_T0_COL_LP_5p_N1__GCACATATCCATGAGT-1	2.8443	-0.343384
001-019_T0_COL_LP_5p_N1__GAAACTCGTCCAGTAT-1	-0.318941	0.810193
001-019_T0_COL_LP_5p_N1__ACAGCTATCGGCGCTA-1	3.20779	-0.718032
001-019_T0_COL_LP_5p_N1__GTGAAGGGTCTAGAGG-1	1.83192	1.74026
001-019_T0_COL_LP_5p_N1__GTCATTTCAGCAGTTT-1	-2.64352	0.432717
001-019_T0_COL_LP_5p_N1__TACGGGCAGCAATATG-1	-0.149645	1.14758
001-019_T0_COL_LP_5p_N1__TGAGGGAGTCCTCCAT-1	2.51059	-0.31166
001-019_T0_COL_LP_5p_N1__TCGCGTTGTAGCCTCG-1	-0.310939	-0.325335
001-019_T0_COL_LP_5p_N1__GTCGTAATCAAAGTAG-1	2.18516	-1.29997
001-019_T0_COL_LP_5p_N1__ATTATCCTCATTCACT-1	2.92058	-1.14297
001-019_T0_COL_LP_5p_N1__TCAGCAATCATGCTCC-1	1.30374	-1.54264
001-019_T0_COL_LP_5p_N1__AGAGTGGCACGAAATA-1	-0.547543	0.398905
001-019_T0_COL_LP_5p_N1__CATCGGGGTAACGACG-1	-0.448276	0.529071
001-019_T0_COL_LP_5p_N1__TTCGGTCAGACTAGGC-1	2.68161	-0.154919
001-019_T0_COL_LP_5p_N1__GCGCCAATCTGTGCAA-1	-0.535574	0.0318107
001-019_T0_COL_LP_5p_N1__ATCCACCGTAGCGCAA-1	-0.219096	-0.534357
001-019_T0_COL_LP_5p_N1__GTGAAGGAGAACTGTA-1	-0.834914	0.239783
001-019_T0_COL_LP_5p_N1__CTGCGGACACGGACAA-1	3.15945	-0.577066
001-019_T0_COL_LP_5p_N1__TGCGTGGCAACTGCGC-1	-0.719005	-0.224546
001-019_T0_COL_LP_5p_N1__ACGCCGAAGAGTACCG-1	-0.245055	-0.0890076
001-019_T0_COL_LP_5p_N1__CACACCTTCCTTTACA-1	1.98982	-1.20028
001-019_T0_COL_LP_5p_N1__CAACCTCGTTGGAGGT-1	-0.570339	0.0875376
001-019_T0_COL_LP_5p_N1__CTCGGGAGTCTTGCGG-1	2.63425	-1.59785
001-019_T0_COL_LP_5p_N1__GGAACTTCAATGCCAT-1	1.81747	-1.72195
001-019_T0_COL_LP_5p_N1__CTCGTACAGCGTGTCC-1	2.49916	-0.200799
001-019_T0_COL_LP_5p_N1__CTGTGCTGTAGCTAAA-1	1.39377	-1.50117
001-019_T0_COL_LP_5p_N1__CAGCTGGAGGCCCTTG-1	-0.981169	0.0780903
001-019_T0_COL_LP_5p_N1__GATGCTACAAGTTGTC-1	1.47448	-0.968232
001-019_T0_COL_LP_5p_N1__AAACCTGTCATCGGAT-1	1.99537	-1.41917
001-019_T0_COL_LP_5p_N1__AACTTTCGTCGGATCC-1	-0.712822	0.345009
001-019_T0_COL_LP_5p_N1__ACGTCAATCAGAGCTT-1	-0.540386	-0.0474123
001-019_T0_COL_LP_5p_N1__TGACTTTCACCCAGTG-1	3.31122	-0.930693
001-019_T0_COL_LP_5p_N1__GACTAACCAGTCAGAG-1	2.98753	-1.22549
001-019_T0_COL_LP_5p_N1__CGCGGTAGTCAGAAGC-1	-0.331768	-0.206124
001-019_T0_COL_LP_5p_N1__AAACCTGGTTACGTCA-1	2.32842	-0.160915
001-019_T0_COL_LP_5p_N1__TGCCCATGTTCAACCA-1	1.71986	1.74717
001-019_T0_COL_LP_5p_N1__GCTCTGTTCTGCAGTA-1	2.14557	-0.884361
001-019_T0_COL_LP_5p_N1__CGCCAAGAGGTGCTAG-1	2.58599	0.0626163
001-019_T0_COL_LP_5p_N1__CCAGCGAGTCCGTTAA-1	3.0431	-1.43671
001-019_T0_COL_LP_5p_N1__ATTCTACAGCGATAGC-1	1.00893	-1.41627
001-019_T0_COL_LP_5p_N1__CGGAGTCTCAGTTTGG-1	-0.202839	0.112223
001-019_T0_COL_LP_5p_N1__GTACTTTGTTGTTTGG-1	-0.474219	0.527149
001-019_T0_COL_LP_5p_N1__TATGCCCCATCAGTAC-1	0.0670746	0.514916
001-019_T0_COL_LP_5p_N1__CAGCAGCAGCAGCCTC-1	-2.2442	0.498312
001-019_T0_COL_LP_5p_N1__AGGCCGTTCACAGGCC-1	2.87195	0.440138
001-019_T0_COL_LP_5p_N1__GTTCATTGTCTAAACC-1	-0.320369	-0.287327
001-019_T0_COL_LP_5p_N1__CTGATAGCAGGGTACA-1	2.74158	-0.120871
001-019_T0_COL_LP_5p_N1__TTGTAGGAGTTCGCGC-1	2.14099	1.08597
001-019_T0_COL_LP_5p_N1__AAAGTAGCAATTGCTG-1	3.18301	-1.00664
001-019_T0_COL_LP_5p_N1__GCTGCGAAGTGCAAGC-1	-0.561571	-0.518505
001-019_T0_COL_LP_5p_N1__GCATGCGGTCATACTG-1	2.62595	0.00958559
001-019_T0_COL_LP_5p_N1__CGGAGTCTCGGTGTCG-1	2.36051	-1.55509
001-019_T0_COL_LP_5p_N1__CTGTGCTCACGACTCG-1	1.74779	1.72906
001-019_T0_COL_LP_5p_N1__GAAGCAGGTTCGGGCT-1	1.96933	-0.888558
001-019_T0_COL_LP_5p_N1__CACAGGCAGATGCCTT-1	-0.0861369	-0.146551
001-019_T0_COL_LP_5p_N1__AAAGATGAGGAGTCTG-1	-0.307096	-0.119533
001-019_T0_COL_LP_5p_N1__CCGTGGACACATCCGG-1	3.03979	-1.02292
001-019_T0_COL_LP_5p_N1__GGATTACCAGTGACAG-1	0.19009	-0.365281
001-019_T0_COL_LP_5p_N1__CTGAAACGTCGAAAGC-1	2.82494	-1.59053
001-019_T0_COL_LP_5p_N1__ACGGGTCTCTATGTGG-1	-0.67212	0.042898
001-019_T0_COL_LP_5p_N1__GTCGTAACATCGATGT-1	2.74366	0.140256
001-019_T0_COL_LP_5p_N1__CTCGAAAGTCGACTAT-1	2.9326	-1.19799
001-019_T0_COL_LP_5p_N1__TGACTAGCAGGGTTAG-1	-0.402566	0.155769
001-019_T0_COL_LP_5p_N1__TCCCGATCAAGGTTTC-1	-0.632713	-0.015515
001-019_T0_COL_LP_5p_N1__TAGACCAAGTCTCAAC-1	2.74595	0.791059
001-019_T0_COL_LP_5p_N1__CTAATGGTCTGCTGCT-1	-0.389741	-0.187354
001-019_T0_COL_LP_5p_N1__CGGACACGTTCGAATC-1	1.65856	-1.69332
001-019_T0_COL_LP_5p_N1__CAACCTCCATATACCG-1	-2.62064	-0.0404693
001-019_T0_COL_LP_5p_N1__GACACGCAGCGACGTA-1	-0.578653	-0.10447
001-019_T0_COL_LP_5p_N1__CGAGAAGTCGGCCGAT-1	2.62813	-1.44568
001-019_T0_COL_LP_5p_N1__TCACGAACATCGATGT-1	2.08757	-0.230725
001-019_T0_COL_LP_5p_N1__AGCTCCTAGTGCGATG-1	1.81042	-0.926526
001-019_T0_COL_LP_5p_N1__TGAAAGAAGACATAAC-1	1.65497	0.154864
001-019_T0_COL_LP_5p_N1__GGCTCGATCACGATGT-1	-0.411582	-0.400247
001-019_T0_COL_LP_5p_N1__CGACCTTCAGGAATGC-1	2.5931	0.531278
001-019_T0_COL_LP_5p_N1__TCAGGTACATAAAGGT-1	2.72726	-1.24916
001-019_T0_COL_LP_5p_N1__GTGAAGGGTGTTAAGA-1	-0.692223	0.638533
001-019_T0_COL_LP_5p_N1__AGGGATGCATGGTCTA-1	2.64122	-0.184131
001-019_T0_COL_LP_5p_N1__AACCATGAGCCACTAT-1	-0.203608	0.326882
001-019_T0_COL_LP_5p_N1__CGGACTGAGAGGGCTT-1	-0.573115	0.0192142
001-019_T0_COL_LP_5p_N1__CGACCTTTCCGAGCCA-1	2.72166	-1.20353
001-019_T0_COL_LP_5p_N1__AGCGGTCGTAAGGGAA-1	-0.507054	0.0050602
001-019_T0_COL_LP_5p_N1__CACCAGGAGGCCCGTT-1	3.11926	-1.08789
001-019_T0_COL_LP_5p_N1__CAGCTGGTCTTGCATT-1	2.54046	0.232215
001-019_T0_COL_LP_5p_N1__CCTCAGTTCGTTTAGG-1	2.91866	0.80951
001-019_T0_COL_LP_5p_N1__CTCGAGGTCCTGTACC-1	-0.720372	0.792573
001-019_T0_COL_LP_5p_N1__TCGCGAGTCATGCATG-1	-0.608098	-0.245301
001-019_T0_COL_LP_5p_N1__GACCAATGTTCCCGAG-1	-0.534725	0.970714
001-019_T0_COL_LP_5p_N1__CTTCTCTCAGCCAATT-1	-1.25005	2.0421
001-019_T0_COL_LP_5p_N1__GTCACGGAGACTTTCG-1	-0.582739	0.884588
001-019_T0_COL_LP_5p_N1__CCTAGCTGTGTGGTTT-1	2.42378	0.985514
001-019_T0_COL_LP_5p_N1__CCACTACAGGGAACGG-1	-0.736004	0.29108
001-019_T0_COL_LP_5p_N1__CACATTTTCTGGTATG-1	2.46174	0.109258
001-019_T0_COL_LP_5p_N1__TCGTACCTCATACGGT-1	1.9348	-1.01985
001-019_T0_COL_LP_5p_N1__TGCCCTACAGCCAATT-1	-0.358022	0.105006
001-019_T0_COL_LP_5p_N1__CCTTCGAAGACGCAAC-1	-0.769724	0.570171
001-019_T0_COL_LP_5p_N1__AGCTTGAGTTGTTTGG-1	2.58873	0.601792
001-019_T0_COL_LP_5p_N1__GGACATTGTAGGGTAC-1	2.19207	0.735348
001-019_T0_COL_LP_5p_N1__CGTTAGAGTCTTGCGG-1	-0.890717	1.79763
001-019_T0_COL_LP_5p_N1__TATCTCAGTTGGTTTG-1	2.21499	-1.30487
001-019_T0_COL_LP_5p_N1__TTATGCTCATGCAATC-1	2.55656	-1.03953
001-019_T0_COL_LP_5p_N1__CATCGAAGTGTTAAGA-1	3.0202	-0.129303
001-019_T0_COL_LP_5p_N1__CGGACGTGTACACCGC-1	-0.56863	0.480388
001-019_T0_COL_LP_5p_N1__AGAGTGGTCTGCCCTA-1	-0.592334	-0.524877
001-019_T0_COL_LP_5p_N1__TGACTAGAGATGTGTA-1	-0.528489	-0.0874875
001-019_T0_COL_LP_5p_N1__CTCGAAAGTGTGCGTC-1	-0.714129	-0.334022
001-019_T0_COL_LP_5p_N1__CCTTCCCGTCCGAAGA-1	2.40213	-0.871839
001-019_T0_COL_LP_5p_N1__GTTTCTAGTGTCGCTG-1	1.09615	1.29628
001-019_T0_COL_LP_5p_N1__TAGGCATTCCTGTAGA-1	2.63154	-0.144308
001-019_T0_COL_LP_5p_N1__ACTGTCCTCCCTTGTG-1	2.41422	-1.26411
001-019_T0_COL_LP_5p_N1__ACGATACTCTTTACGT-1	1.98443	-0.288074
001-019_T0_COL_LP_5p_N1__TCGGTAAAGTCTTGCA-1	-0.470864	-0.531924
001-019_T0_COL_LP_5p_N1__ATAAGAGGTTACGACT-1	-0.548167	-0.129614
001-019_T0_COL_LP_5p_N1__CGTTAGACATCTCCCA-1	-0.264573	-0.647014
001-019_T0_COL_LP_5p_N1__CCTTCGACACCAACCG-1	-2.35106	0.45726
001-019_T0_COL_LP_5p_N1__GCAGCCAGTGTGCGTC-1	-0.772606	-0.00996392
001-019_T0_COL_LP_5p_N1__TGCGCAGAGTCTCCTC-1	3.05891	-0.705177
001-019_T0_COL_LP_5p_N1__TTGCCGTCATAGAAAC-1	2.92623	-0.956776
001-019_T0_COL_LP_5p_N1__TTGAACGTCGTCTGAA-1	-0.158212	-0.199705
001-019_T0_COL_LP_5p_N1__ATCACGATCTCATTCA-1	2.71707	0.710891
001-019_T0_COL_LP_5p_N1__GACTGCGAGTTGAGAT-1	1.63743	-1.56094
001-019_T0_COL_LP_5p_N1__CTGTGCTAGCCGCCTA-1	2.93917	-1.21718
001-019_T0_COL_LP_5p_N1__CGCTGGAAGTTCGCAT-1	2.97313	-1.14674
001-019_T0_COL_LP_5p_N1__CAGAGAGCACTAGTAC-1	-0.557101	0.609645
001-019_T0_COL_LP_5p_N1__CGGCTAGCACCGTTGG-1	-2.21075	0.472511
001-019_T0_COL_LP_5p_N1__CAAGATCCAGTCAGCC-1	-0.564935	0.684646
001-019_T0_COL_LP_5p_N1__GGTGAAGCACAAGTAA-1	3.10567	-0.977963
001-019_T0_COL_LP_5p_N1__CAAGAAATCTCTAAGG-1	3.06071	0.152747
001-019_T0_COL_LP_5p_N1__TACGGATCAGATCCAT-1	-0.313385	-0.222333
001-019_T0_COL_LP_5p_N1__CTAGTGATCCTTTCTC-1	2.78235	-1.27813
001-019_T0_COL_LP_5p_N1__TTAGGCACATTGTGCA-1	2.54452	0.52715
001-019_T0_COL_LP_5p_N1__TCGCGAGTCCCGACTT-1	-0.86515	-0.220044
001-019_T0_COL_LP_5p_N1__TCTTTCCCAGTCAGCC-1	-0.637132	2.67656
001-019_T0_COL_LP_5p_N1__CTCAGAACACAGCCCA-1	-0.515141	-0.0417917
001-019_T0_COL_LP_5p_N1__TTTATGCAGCTAACAA-1	-0.831771	0.192899
001-019_T0_COL_LP_5p_N1__CTCGAAACAACACGCC-1	1.94465	-0.0909041
001-019_T0_COL_LP_5p_N1__GATCGCGAGTTAACGA-1	2.90387	-1.53028
001-019_T0_COL_LP_5p_N1__AGCGTATGTCTCGTTC-1	2.31761	-0.355898
001-019_T0_COL_LP_5p_N1__CGGAGCTTCCTTTCTC-1	-0.819714	-0.485332
001-019_T0_COL_LP_5p_N1__CGACTTCGTTTAGCTG-1	1.88886	-0.805818
001-019_T0_COL_LP_5p_N1__GGACGTCGTCTAACGT-1	2.83602	-0.253896
001-019_T0_COL_LP_5p_N1__ACGGGTCGTTGTCGCG-1	3.10087	-0.688209
001-019_T0_COL_LP_5p_N1__TACCTTAAGGAATCGC-1	-0.561984	0.0764305
001-019_T0_COL_LP_5p_N1__AGCATACTCCTAAGTG-1	2.04983	-1.4399
001-019_T0_COL_LP_5p_N1__TGCTACCAGGGTCTCC-1	2.38842	-0.715245
001-019_T0_COL_LP_5p_N1__ACGATGTTCAGTGTTG-1	1.98111	-1.47691
001-019_T0_COL_LP_5p_N1__CTAAGACTCTTGCCGT-1	1.77308	-1.43407
001-019_T0_COL_LP_5p_N1__TACGGTAGTGTTCGAT-1	3.13049	-0.194654
001-019_T0_COL_LP_5p_N1__GTGCAGCTCCAGTAGT-1	1.70751	-1.87163
001-019_T0_COL_LP_5p_N1__GGACAGATCGTGGGAA-1	2.8521	0.225522
001-019_T0_COL_LP_5p_N1__TCGCGAGTCTAGAGTC-1	1.67357	0.516988
001-019_T0_COL_LP_5p_N1__CATTATCTCGGTTAAC-1	-0.161352	-0.455599
001-019_T0_COL_LP_5p_N1__CGTGTCTAGCGATTCT-1	2.8303	-1.24348
001-019_T0_COL_LP_5p_N1__ACTATCTTCGCCAGCA-1	-0.553302	0.16281
001-019_T0_COL_LP_5p_N1__CTAGCCTCAACTGGCC-1	3.13962	-0.84811
001-019_T0_COL_LP_5p_N1__GGCTCGAAGAAGGCCT-1	0.86093	1.43022
001-019_T0_COL_LP_5p_N1__GGAATAAAGATCACGG-1	-0.355342	-0.348735
001-019_T0_COL_LP_5p_N1__AAGCCGCTCCAGTATG-1	-0.266017	0.717806
001-019_T0_COL_LP_5p_N1__GCGGGTTCACACCGCA-1	-0.525219	-0.372123
001-019_T0_COL_LP_5p_N1__TCAACGACAGGGTACA-1	2.13131	-1.09932
001-019_T0_COL_LP_5p_N1__ATTATCCGTACCGTAT-1	-0.232262	-0.231794
001-019_T0_COL_LP_5p_N1__ACATCAGAGAAACCTA-1	-0.188365	-0.12297
001-019_T0_COL_LP_5p_N1__TGGCGCACAATTGCTG-1	2.19106	-1.55478
001-019_T0_COL_LP_5p_N1__GACTACAAGTTTAGGA-1	2.57894	0.239478
001-019_T0_COL_LP_5p_N1__ATTTCTGTCCTTTACA-1	-2.27503	-0.0530194
001-019_T0_COL_LP_5p_N1__CCTTACGCAAAGGCGT-1	-0.554651	-0.0243757
001-019_T0_COL_LP_5p_N1__TACGGTAGTTATCGGT-1	2.99891	0.553587
001-019_T0_COL_LP_5p_N1__ACTTGTTGTTGTCTTT-1	0.440648	-0.649874
001-019_T0_COL_LP_5p_N1__CAAGGCCTCCGCAAGC-1	3.34924	-0.960504
001-019_T0_COL_LP_5p_N1__GGATGTTTCTAGCACA-1	-0.716493	-0.295039
001-019_T0_COL_LP_5p_N1__AGTGAGGTCCCTCAGT-1	-0.704601	0.0989993
001-019_T0_COL_LP_5p_N1__CCATTCGTCCTGTACC-1	-0.554771	0.416635
001-019_T0_COL_LP_5p_N1__CATATGGAGTTAGGTA-1	2.35442	-1.18956
001-019_T0_COL_LP_5p_N1__AGTCTTTAGATCGATA-1	-0.348721	-0.207163
001-019_T0_COL_LP_5p_N1__AGATCTGAGTATTGGA-1	2.82871	-0.895172
001-019_T0_COL_LP_5p_N1__GGTGTTACAAGAGGCT-1	1.3537	-1.59839
001-019_T0_COL_LP_5p_N1__TAAGCGTAGAAGGTTT-1	-2.01572	0.756843
001-019_T0_COL_LP_5p_N1__AGGCCACGTTCTCATT-1	-0.373723	-0.651318
001-019_T0_COL_LP_5p_N1__AGAGTGGAGAAACGAG-1	-0.786725	2.23571
001-019_T0_COL_LP_5p_N1__TTTGGTTAGGCATGGT-1	1.94415	-0.829406
001-019_T0_COL_LP_5p_N1__AACTCTTGTCTACCTC-1	2.93999	-1.05964
001-019_T0_COL_LP_5p_N1__CAGAGAGGTGAGGGAG-1	2.1962	-0.943743
001-019_T0_COL_LP_5p_N1__TCTGGAAAGGACATTA-1	-0.42744	0.207682
001-019_T0_COL_LP_5p_N1__CTAGCCTAGCGATTCT-1	-0.578691	-0.138764
001-019_T0_COL_LP_5p_N1__TTGGCAAGTCTGCGGT-1	0.821221	-1.44761
001-019_T0_COL_LP_5p_N1__ACGCCGATCGAATGCT-1	2.00167	-1.15458
001-019_T0_COL_LP_5p_N1__GTTAAGCGTGTGAAAT-1	1.82634	0.307757
001-019_T0_COL_LP_5p_N1__CTACCCAAGGAGTACC-1	2.75523	-1.17947
001-019_T0_COL_LP_5p_N1__ACGGGCTTCGTTGACA-1	2.6388	0.341914
001-019_T0_COL_LP_5p_N1__TTCGAAGCACAACTGT-1	-0.844682	0.0280989
001-019_T0_COL_LP_5p_N1__ACTTTCATCAACCAAC-1	3.01365	-0.610387
001-019_T0_COL_LP_5p_N1__CTCGTACAGGATGGAA-1	-1.87373	0.638262
001-019_T0_COL_LP_5p_N1__CGATCGGAGCCTTGAT-1	-0.196137	-0.078325
001-019_T0_COL_LP_5p_N1__CGGACTGGTTCTGGTA-1	-0.464253	0.00299579
001-019_T0_COL_LP_5p_N1__CTAAGACTCAAAGTAG-1	1.53676	-0.773269
001-019_T0_COL_LP_5p_N1__TTGGAACCAGCCTGTG-1	2.77733	0.116831
001-019_T0_COL_LP_5p_N1__GTATCTTAGTAACCCT-1	2.51451	-1.01165
001-019_T0_COL_LP_5p_N1__ACGTCAAGTTATGCGT-1	-0.58359	-0.168241
001-019_T0_COL_LP_5p_N1__CTTGGCTCATCCGTGG-1	-0.784388	-0.126991
001-019_T0_COL_LP_5p_N1__ACCCACTGTTCCGTCT-1	2.23093	-0.33046
001-019_T0_COL_LP_5p_N1__CTTTGCGAGGTGTTAA-1	-0.608152	0.261689
001-019_T0_COL_LP_5p_N1__CGTGTAACACTATCTT-1	-0.609426	-0.396461
001-019_T0_COL_LP_5p_N1__CAGCTGGGTCTCTCTG-1	-0.0860121	-0.193913
001-019_T0_COL_LP_5p_N1__TCACAAGAGAATCTCC-1	-0.46681	0.755389
001-019_T0_COL_LP_5p_N1__ATTGGTGTCCTGCTTG-1	0.981646	-1.05576
001-019_T0_COL_LP_5p_N1__CGATGTACACCTTGTC-1	2.99544	-0.816672
001-019_T0_COL_LP_5p_N1__TAAACCGCATGGGAAC-1	2.2893	-0.536984
001-019_T0_COL_LP_5p_N1__GGGAATGCAATCACAC-1	1.65023	-1.16419
001-019_T0_COL_LP_5p_N1__TCGGTAAGTATAATGG-1	1.84095	0.422993
001-019_T0_COL_LP_5p_N1__AGGCCGTAGCCAGTAG-1	-0.863427	1.72146
001-019_T0_COL_LP_5p_N1__CAGATCACAGTATGCT-1	-0.360323	0.459261
001-019_T0_COL_LP_5p_N1__CATTATCCAGAAGCAC-1	2.5852	-1.46054
001-019_T0_COL_LP_5p_N1__CCCAGTTGTTAGTGGG-1	-0.449256	-0.175947
001-019_T0_COL_LP_5p_N1__CGCCAAGGTCAGAGGT-1	-0.676667	-0.694592
001-019_T0_COL_LP_5p_N1__CTCGAAACAATGGAAT-1	-0.485177	-0.154382
001-019_T0_COL_LP_5p_N1__GTCACAACAGTCGATT-1	3.1974	-0.967999
001-019_T0_COL_LP_5p_N1__ACTGAACCACGAAATA-1	-2.90516	0.330277
001-019_T0_COL_LP_5p_N1__GGAATAACACAGCCCA-1	-0.345556	0.430843
001-019_T0_COL_LP_5p_N1__TAAGTGCCAAACAACA-1	1.50134	-1.53916
001-019_T0_COL_LP_5p_N1__CTAGTGAGTGACCAAG-1	1.24565	1.32301
001-019_T0_COL_LP_5p_N1__GTTCTCGGTATATGGA-1	-0.308318	-0.0891511
001-019_T0_COL_LP_5p_N1__TCAACGATCTCGCATC-1	0.859688	1.6072
001-019_T0_COL_LP_5p_N1__ATAGACCGTGGGTCAA-1	1.70984	-1.0466
001-019_T0_COL_LP_5p_N1__CGAGCCATCACTTCAT-1	2.57481	-1.56435
001-019_T0_COL_LP_5p_N1__CCAATCCCAGGTGCCT-1	1.73408	-0.0838935
001-019_T0_COL_LP_5p_N1__ACCGTAAGTCATCGGC-1	-0.494214	-0.250143
001-019_T0_COL_LP_5p_N1__TTGACTTAGAAGGTGA-1	1.5568	-1.19085
001-019_T0_COL_LP_5p_N1__TTTATGCTCGAACGGA-1	2.50512	-0.34066
001-019_T0_COL_LP_5p_N1__GAGTCCGTCCAGTATG-1	1.91709	-0.779137
001-019_T0_COL_LP_5p_N1__CAGCCGATCCTGTAGA-1	0.917521	-1.37981
001-019_T0_COL_LP_5p_N1__AAAGATGGTAGAGCTG-1	1.14378	1.20818
001-019_T0_COL_LP_5p_N1__TTTGTCAAGGATTCGG-1	-0.462744	-0.183878
001-019_T0_COL_LP_5p_N1__GGGAATGTCGCATGAT-1	2.8193	-0.98055
001-019_T0_COL_LP_5p_N1__ACACCGGAGTTTGCGT-1	-0.324542	1.06089
001-019_T0_COL_LP_5p_N1__ACAGCTATCACTCTTA-1	-0.685556	0.0858439
001-019_T0_COL_LP_5p_N1__TCAGCTCGTGTTGGGA-1	1.6827	-0.083072
001-019_T0_COL_LP_5p_N1__TCAACGATCAACTCTT-1	3.01893	0.314532
001-019_T0_COL_LP_5p_N1__CCTCAGTGTATCGCAT-1	-0.324336	-0.178294
001-019_T0_COL_LP_5p_N1__GACGTGCTCCTGTACC-1	-0.863306	0.0205445
001-019_T0_COL_LP_5p_N1__ACTGAGTAGCTAGTCT-1	-2.48284	-0.0875022
001-019_T0_COL_LP_5p_N1__TAAGTGCGTTGAGGTG-1	2.4744	0.470295
001-019_T0_COL_LP_5p_N1__CAAGTTGAGTTCGCAT-1	-0.240993	-0.304543
001-019_T0_COL_LP_5p_N1__CGGACTGAGCGTGAGT-1	-0.448771	2.07724
001-019_T0_COL_LP_5p_N1__TTTGTCAGTTCGTGAT-1	-0.690619	-0.0444083
001-019_T0_COL_LP_5p_N1__GTAGTCAGTCTCCACT-1	-0.715606	-0.358332
001-019_T0_COL_LP_5p_N1__CATGCCTTCGTGGACC-1	3.04686	-1.02467
001-019_T0_COL_LP_5p_N1__GCTCTGTTCTGGTGTA-1	2.4032	-0.195271
001-019_T0_COL_LP_5p_N1__GGGCATCTCAAGGCTT-1	2.20949	-0.324561
001-019_T0_COL_LP_5p_N1__CTGTTTATCTCGTATT-1	-1.10257	1.13601
001-019_T0_COL_LP_5p_N1__GGAACTTAGGTTCCTA-1	-0.928223	2.0007
001-019_T0_COL_LP_5p_N1__GCTCCTACATATGAGA-1	3.06851	-0.534026
001-019_T0_COL_LP_5p_N1__ACCGTAACAAGTTGTC-1	2.31271	-0.977135
001-019_T0_COL_LP_5p_N1__ATGGGAGCAACACGCC-1	2.23148	-1.14008
001-019_T0_COL_LP_5p_N1__GGCAATTGTCAGAGGT-1	1.159	-1.28519
001-019_T0_COL_LP_5p_N1__TAGTGGTTCGGCATCG-1	3.0643	-0.741727
001-019_T0_COL_LP_5p_N1__TGGCTGGGTCCTAGCG-1	-0.91385	-0.0542309
001-019_T0_COL_LP_5p_N1__CCGTGGAAGCTTTGGT-1	2.35174	-0.120509
001-019_T0_COL_LP_5p_N1__TAGTTGGGTTCAGCGC-1	2.75113	-0.0430108
001-019_T0_COL_LP_5p_N1__TGACTTTCAACGATGG-1	-0.330935	0.66004
001-019_T0_COL_LP_5p_N1__GCGAGAATCGTCACGG-1	2.65773	0.107434
001-019_T0_COL_LP_5p_N1__TACACGACAAGAAGAG-1	0.0958001	-0.547821
001-019_T0_COL_LP_5p_N1__GTCGGGTAGAAGAAGC-1	2.61753	-0.726291
001-019_T0_COL_LP_5p_N1__CTAAGACGTCTGGTCG-1	2.65163	-0.137198
001-019_T0_COL_LP_5p_N1__AGAATAGAGCACACAG-1	2.73858	-0.712005
001-019_T0_COL_LP_5p_N1__GTTTCTATCCATGCTC-1	-0.812383	-0.0829539
001-019_T0_COL_LP_5p_N1__TTCCCAGTCTGAAAGA-1	2.90389	-1.28756
001-019_T0_COL_LP_5p_N1__GGGTTGCAGCTGCAAG-1	2.5308	-1.06138
001-019_T0_COL_LP_5p_N1__TCACAAGAGATCCCAT-1	2.87931	-0.837993
001-019_T0_COL_LP_5p_N1__CGAACATGTTGATTCG-1	3.2724	-0.728674
001-019_T0_COL_LP_5p_N1__AAGGAGCTCAGGCGAA-1	2.45324	-0.767478
001-019_T0_COL_LP_5p_N1__GGGCACTGTTGAGTTC-1	1.66998	-1.57413
001-019_T0_COL_LP_5p_N1__CACCTTGAGTGAACAT-1	-0.730002	0.728269
001-019_T0_COL_LP_5p_N1__AGAGTGGGTAAGTAGT-1	-0.438728	0.593537
001-019_T0_COL_LP_5p_N1__CCGTGGAGTAGTACCT-1	-0.656721	2.77248
001-019_T0_COL_LP_5p_N1__AGAGCTTTCTGATTCT-1	2.79429	0.441094
001-019_T0_COL_LP_5p_N1__AACTTTCAGACCCACC-1	-0.302719	0.0119155
001-019_T0_COL_LP_5p_N1__ATTGGTGCATAGACTC-1	1.79247	-1.67998
001-019_T0_COL_LP_5p_N1__CATCGAATCCTTAATC-1	-0.550207	-0.0706069
001-019_T0_COL_LP_5p_N1__CCTAAAGTCCTAAGTG-1	3.06185	-1.28728
001-019_T0_COL_LP_5p_N1__GACGTGCTCGGAAACG-1	2.63776	-0.975626
001-019_T0_COL_LP_5p_N1__TAGTGGTAGCTCCCAG-1	2.62482	-1.22855
001-019_T0_COL_LP_5p_N1__TGAGCATAGTCTCCTC-1	-0.531421	0.708255
001-019_T0_COL_LP_5p_N1__ACGGGCTTCGTCGTTC-1	-0.327754	-0.13407
001-019_T0_COL_LP_5p_N1__GACGTGCGTGGTCCGT-1	-2.06778	1.0491
001-019_T0_COL_LP_5p_N1__CTCGGAGAGGGAAACA-1	2.3568	-1.28889
001-019_T0_COL_LP_5p_N1__TGCCAAAAGATGTGTA-1	-1.98469	0.866214
001-019_T0_COL_LP_5p_N1__GCATACAAGAACAACT-1	2.29485	-1.45074
001-019_T0_COL_LP_5p_N1__AACCATGTCGTCGTTC-1	-0.654296	0.0631048
001-019_T0_COL_LP_5p_N1__GATTCAGGTCCTAGCG-1	2.82346	-0.0386057
001-019_T0_COL_LP_5p_N1__CGAATGTGTGAACCTT-1	2.88853	0.362846
001-019_T0_COL_LP_5p_N1__CCAATCCTCCGTAGGC-1	2.63484	-1.59625
001-019_T0_COL_LP_5p_N1__CTACGTCAGGGATGGG-1	-0.555986	-0.215636
001-019_T0_COL_LP_5p_N1__CGTAGGCTCGTACCGG-1	-0.760367	0.194261
001-019_T0_COL_LP_5p_N1__GACGTGCGTGAAAGAG-1	-1.67924	1.86033
001-019_T0_COL_LP_5p_N1__CTTAGGAGTCTTGTCC-1	-0.386424	-0.242606
001-019_T0_COL_LP_5p_N1__CGCTATCAGTAACCCT-1	0.695803	1.2703
001-019_T0_COL_LP_5p_N1__TTCCCAGAGTGTACGG-1	-0.506776	-0.243752
001-019_T0_COL_LP_5p_N1__CAGAGAGTCATTATCC-1	2.6715	0.10796
001-019_T0_COL_LP_5p_N1__CAGCCGATCCTGCCAT-1	-0.610147	0.196598
001-019_T0_COL_LP_5p_N1__TGGCGCACATAAAGGT-1	2.87479	-1.01782
001-019_T0_COL_LP_5p_N1__ACGCCGACATGTCGAT-1	2.99037	-0.350204
001-019_T0_COL_LP_5p_N1__GCATGATTCGTAGATC-1	-0.385911	0.241181
001-019_T0_COL_LP_5p_N1__AAAGTAGTCAACACTG-1	-0.485832	0.741606
001-019_T0_COL_LP_5p_N1__AAGTCTGTCCTCAACC-1	2.78931	-1.15208
001-019_T0_COL_LP_5p_N1__ACGGCCAAGTTACGGG-1	1.8276	0.616909
001-019_T0_COL_LP_5p_N1__GCGAGAAGTGCACCAC-1	-0.63672	-0.0125133
001-019_T0_COL_LP_5p_N1__GGAAAGCTCGGATGTT-1	-0.332207	-0.101949
001-019_T0_COL_LP_5p_N1__CCTTACGGTTCATGGT-1	2.73654	0.339351
001-019_T0_COL_LP_5p_N1__CGTGTAAGTCCCTTGT-1	-0.652403	0.066886
001-019_T0_COL_LP_5p_N1__CCCAGTTGTGTCAATC-1	-0.673797	0.672518
001-019_T0_COL_LP_5p_N1__GAATAAGCAACAACCT-1	-0.294446	2.17742
001-019_T0_COL_LP_5p_N1__AGTCTTTCAGTCGATT-1	-1.85489	0.783721
001-019_T0_COL_LP_5p_N1__AGATCTGTCGGTTCGG-1	2.13442	-0.601609
001-019_T0_COL_LP_5p_N1__CCGGGATTCTTGAGGT-1	2.42776	-1.21209
001-019_T0_COL_LP_5p_N1__GCAGCCAGTATTCGTG-1	-2.6579	0.317988
001-019_T0_COL_LP_5p_N1__TGAAAGAAGTTAAGTG-1	-0.617888	0.783858
001-019_T0_COL_LP_5p_N1__TGCTACCTCGTCTGCT-1	-1.06826	0.00608275
001-019_T0_COL_LP_5p_N1__TTAGGCATCGCCATAA-1	-0.191323	0.837908
001-019_T0_COL_LP_5p_N1__ATGCGATGTATCGCAT-1	-0.659195	-0.0159591
001-019_T0_COL_LP_5p_N1__TACACGATCCAAAGTC-1	-2.67664	0.21105
001-019_T0_COL_LP_5p_N1__TCTGAGACAAGTACCT-1	0.136948	-0.0471771
001-019_T0_COL_LP_5p_N1__TTTACTGTCAGGCCCA-1	2.49518	-0.432648
001-019_T0_COL_LP_5p_N1__TGGTTAGTCGACGGAA-1	-0.0839671	-0.284325
001-019_T0_COL_LP_5p_N1__CTCTAATGTAGCCTAT-1	-0.329776	2.33929
001-019_T0_COL_LP_5p_N1__ACTATCTAGACTGGGT-1	-0.949858	0.125875
001-019_T0_COL_LP_5p_N1__GGTGCGTTCTTTCCTC-1	-0.967031	-0.321273
001-019_T0_COL_LP_5p_N1__TCAGCAATCCTTCAAT-1	2.53795	-1.24552
001-019_T0_COL_LP_5p_N1__TGACTTTTCTTTAGTC-1	-2.10475	0.745465
001-019_T0_COL_LP_5p_N1__ACGAGCCTCGTAGGAG-1	-0.788999	-0.645212
001-019_T0_COL_LP_5p_N1__TACTTGTCAGTGACAG-1	-0.589414	-0.105184
001-019_T0_COL_LP_5p_N1__AAAGATGCACGCGAAA-1	-0.559566	0.332229
001-019_T0_COL_LP_5p_N1__CGATTGAAGCCGATTT-1	2.39938	-1.73436
001-019_T0_COL_LP_5p_N1__GTCGGGTCAGACGCTC-1	3.05024	-0.747469
001-019_T0_COL_LP_5p_N1__TGGTTCCGTCTCTCTG-1	2.32037	0.0371058
001-019_T0_COL_LP_5p_N1__ATGTGTGAGTGTGGCA-1	2.16276	-1.22171
001-019_T0_COL_LP_5p_N1__ACTGAACTCGTTACAG-1	2.73167	0.533218
001-019_T0_COL_LP_5p_N1__TGATTTCAGGGTGTTG-1	2.13524	-0.8355
001-019_T0_COL_LP_5p_N1__ACGCCAGTCGGTCTAA-1	1.89253	-0.0541223
001-019_T0_COL_LP_5p_N1__CTCCTAGAGTGTCCAT-1	-0.849516	0.0868513
001-019_T0_COL_LP_5p_N1__AAACGGGTCGAGAACG-1	-0.601834	0.296568
001-019_T0_COL_LP_5p_N1__CTCGAAATCATGGTCA-1	-0.796777	0.327848
001-019_T0_COL_LP_5p_N1__GCGAGAAGTGTTTGTG-1	2.55305	-1.36505
001-019_T0_COL_LP_5p_N1__CACTCCAAGCCGCCTA-1	1.53593	-1.26845
001-019_T0_COL_LP_5p_N1__CGTCACTGTACGCACC-1	-2.63118	0.181773
001-019_T0_COL_LP_5p_N1__AAACCTGAGTCGTACT-1	-0.815412	0.805112
001-019_T0_COL_LP_5p_N1__CGGACGTCAATCCGAT-1	1.80119	-1.14461
001-019_T0_COL_LP_5p_N1__CAGATCACACGGTAAG-1	-0.364573	-0.183458
001-019_T0_COL_LP_5p_N1__TGACTTTTCAGAGCTT-1	-0.639252	0.422169
001-019_T0_COL_LP_5p_N1__CATCGAAAGCGCTTAT-1	2.56188	-0.422394
001-019_T0_COL_LP_5p_N1__ACTTGTTTCACGGTTA-1	-0.182981	-0.0128989
001-019_T0_COL_LP_5p_N1__GATGAAAAGCGAAGGG-1	1.7737	-1.20996
001-019_T0_COL_LP_5p_N1__TGACAACTCTCAAACG-1	-0.801417	-0.381268
001-019_T0_COL_LP_5p_N1__CAGTAACAGGAGTACC-1	3.11529	0.308376
001-019_T0_COL_LP_5p_N1__TCAGCAATCATCACCC-1	-0.346861	-0.00941838
001-019_T0_COL_LP_5p_N1__GTTAAGCGTAAGTGTA-1	2.93392	-1.3361
001-019_T0_COL_LP_5p_N1__TCATTACTCGTAGATC-1	2.59286	-0.173331
001-019_T0_COL_LP_5p_N1__GCATGTAGTTGCGTTA-1	-0.883281	-0.139723
001-019_T0_COL_LP_5p_N1__CTGCGGAGTGTTGGGA-1	-0.65611	-0.309183
001-019_T0_COL_LP_5p_N1__TGGGCGTGTACCCAAT-1	-0.659873	0.29711
001-019_T0_COL_LP_5p_N1__ATCCGAATCGTTTATC-1	-0.653558	-0.107369
001-019_T0_COL_LP_5p_N1__TTCTTAGTCAAGCCTA-1	-0.397609	-0.314071
001-019_T0_COL_LP_5p_N1__GTTCTCGTCAGTTAGC-1	1.86904	-1.67122
001-019_T0_COL_LP_5p_N1__GCTGGGTGTCCGAGTC-1	1.10129	1.35548
001-019_T0_COL_LP_5p_N1__GTATTCTCAGGAACGT-1	-0.44356	-0.368006
001-019_T0_COL_LP_5p_N1__GTGTGCGGTTTGTGTG-1	2.41947	-0.260713
001-019_T0_COL_LP_5p_N1__GCTGCTTCAGGGTTAG-1	2.67835	-0.463259
001-019_T0_COL_LP_5p_N1__CTACACCCATCACGTA-1	-0.306897	-0.105228
001-019_T0_COL_LP_5p_N1__TGCGTGGAGTTAGGTA-1	-0.684382	0.488939
001-019_T0_COL_LP_5p_N1__GGTGAAGCAGTTAACC-1	2.08218	-0.961152
001-019_T0_COL_LP_5p_N1__TGAGGGACAGGAACGT-1	-0.908912	0.362009
001-019_T0_COL_LP_5p_N1__GTTAAGCCAATTCCTT-1	-0.335504	0.0550295
001-019_T0_COL_LP_5p_N1__GTAACTGTCGTTACAG-1	2.16763	-1.31373
001-019_T0_COL_LP_5p_N1__TAGTTGGTCTTTACAC-1	2.8487	-1.35629
001-019_T0_COL_LP_5p_N1__TGGCCAGAGTACGCGA-1	-0.80085	0.356796
001-019_T0_COL_LP_5p_N1__AGCGTATCACAGCGTC-1	1.32783	-1.25788
001-019_T0_COL_LP_5p_N1__AAAGCAACACCAGGCT-1	-2.75286	-0.0464191
001-019_T0_COL_LP_5p_N1__TGCTACCGTCCGACGT-1	-0.273307	0.481737
001-019_T0_COL_LP_5p_N1__TGCTGCTTCCAAGCCG-1	1.65943	0.404646
001-019_T0_COL_LP_5p_N1__TTGGCAATCTGGCGAC-1	-0.939626	0.101486
001-019_T0_COL_LP_5p_N1__GATGAGGAGAGGGCTT-1	-0.00498249	0.706045
001-019_T0_COL_LP_5p_N1__GGAAAGCGTGCAGGTA-1	2.6163	-0.945579
001-019_T0_COL_LP_5p_N1__ACGATGTCATGTCTCC-1	2.94622	-0.828817
001-019_T0_COL_LP_5p_N1__TCTTCGGCAAAGTCAA-1	-0.410268	0.611366
001-019_T0_COL_LP_5p_N1__CATTATCAGACCACGA-1	-0.683192	0.663381
001-019_T0_COL_LP_5p_N1__GCACATAAGGCTCTTA-1	2.52651	-1.30926
001-019_T0_COL_LP_5p_N1__CACTCCACATGAACCT-1	2.22763	-1.51293
001-019_T0_COL_LP_5p_N1__ACGATGTTCTCGTTTA-1	2.19345	0.612817
001-019_T0_COL_LP_5p_N1__AAGGAGCTCGCAGGCT-1	-0.61043	1.04489
001-019_T0_COL_LP_5p_N1__CACCTTGGTCGCTTTC-1	-0.723557	0.354291
001-019_T0_COL_LP_5p_N1__TACGGATTCTATCCCG-1	-0.675762	-0.428211
001-019_T0_COL_LP_5p_N1__CAGTCCTAGATAGGAG-1	1.38781	1.17825
001-019_T0_COL_LP_5p_N1__AGTGTCAGTTGTACAC-1	-0.570707	0.193672
001-019_T0_COL_LP_5p_N1__GCTGCTTGTCCGTCAG-1	-2.80478	0.183004
001-019_T0_COL_LP_5p_N1__CTAGAGTCATTCCTGC-1	-0.74955	0.419931
001-019_T0_COL_LP_5p_N1__GTTACAGGTATAAACG-1	2.7156	-1.49942
001-019_T0_COL_LP_5p_N1__TTGTAGGTCTACCAGA-1	-2.57622	0.311915
001-019_T0_COL_LP_5p_N1__CGGAGCTAGTGGGTTG-1	0.333627	0.74666
001-019_T0_COL_LP_5p_N1__GATCGATTCGCGTAGC-1	1.85802	-0.836702
001-019_T0_COL_LP_5p_N1__CCTATTACAGGGCATA-1	-0.705943	0.428631
001-019_T0_COL_LP_5p_N1__GACCTGGTCATTGCCC-1	-2.29086	0.304336
001-019_T0_COL_LP_5p_N1__TGCGCAGAGACTTGAA-1	2.16354	-0.610523
001-019_T0_COL_LP_5p_N1__GGGAGATAGTCATGCT-1	2.7011	-0.733287
001-019_T0_COL_LP_5p_N1__GCGGGTTTCAGTGTTG-1	-2.05737	0.67601
001-019_T0_COL_LP_5p_N1__ACGAGCCCATTAGGCT-1	2.8117	-0.31731
001-019_T0_COL_LP_5p_N1__CACACAAAGATCCCGC-1	-2.32967	0.713568
001-019_T0_COL_LP_5p_N1__ACCCACTGTGGTCTCG-1	-0.330601	-0.423877
001-019_T0_COL_LP_5p_N1__TGGACGCCAGCCTTGG-1	-0.526704	0.437628
001-019_T0_COL_LP_5p_N1__CGTAGCGCATTACCTT-1	-0.778303	0.622497
001-019_T0_COL_LP_5p_N1__CCCAATCAGACTAGGC-1	3.03496	-0.866302
001-019_T0_COL_LP_5p_N1__GCACATAAGTGGTCCC-1	-0.594439	0.121432
001-019_T0_COL_LP_5p_N1__GGACGTCAGCCACTAT-1	0.854378	1.65716
001-019_T0_COL_LP_5p_N1__CGTTCTGAGTACGACG-1	-2.14101	0.450044
001-019_T0_COL_LP_5p_N1__CCATGTCAGTAGCCGA-1	2.77472	-0.132844
001-019_T0_COL_LP_5p_N1__CGTAGCGTCTGCTGCT-1	1.51728	-1.32823
001-019_T0_COL_LP_5p_N1__CAAGAAATCGGAGGTA-1	0.0673475	-0.259041
001-019_T0_COL_LP_5p_N1__GCTTGAAAGCGTTTAC-1	2.3849	0.081559
001-019_T0_COL_LP_5p_N1__GTGCAGCTCCCAAGAT-1	2.26026	-0.400244
001-019_T0_COL_LP_5p_N1__ACAGCTATCCGTTGTC-1	-2.62924	0.305203
001-019_T0_COL_LP_5p_N1__ACTGAGTTCACGAAGG-1	-0.682048	0.202205
001-019_T0_COL_LP_5p_N1__AGTCTTTCATCAGTCA-1	-2.77396	-0.107125
001-019_T0_COL_LP_5p_N1__GAAGCAGCATGACGGA-1	-1.1354	2.2346
001-019_T0_COL_LP_5p_N1__CCAGCGATCGTGGGAA-1	-0.583459	0.341702
001-019_T0_COL_LP_5p_N1__TGTATTCCATGACATC-1	-0.655799	0.0480289
001-019_T0_COL_LP_5p_N1__ACATACGGTTACCGAT-1	2.83135	-0.34166
001-019_T0_COL_LP_5p_N1__CGGCTAGCACTGTCGG-1	-2.47872	-0.243999
001-019_T0_COL_LP_5p_N1__GACGGCTAGAACAATC-1	-0.630028	0.152668
001-019_T0_COL_LP_5p_N1__TCCACACAGTGGTCCC-1	-1.91267	0.583052
001-019_T0_COL_LP_5p_N1__TTGGAACCAGGGTATG-1	-0.604976	2.19012
001-019_T0_COL_LP_5p_N1__GTGCAGCGTCGGCACT-1	-0.427113	0.697792
001-019_T0_COL_LP_5p_N1__TTGGAACTCTCTTGAT-1	-2.42808	0.226557
001-019_T0_COL_LP_5p_N1__CTGAAACCATATGAGA-1	-0.413418	0.767334
001-019_T0_COL_LP_5p_N1__ATCATGGTCTTTAGTC-1	2.11503	-1.04708
001-019_T0_COL_LP_5p_N1__TCAGGTATCCTTTCTC-1	2.11946	-0.121711
001-019_T0_COL_LP_5p_N1__AAGGAGCAGAGACTTA-1	2.19208	-0.67816
001-019_T0_COL_LP_5p_N1__ACGAGGATCTGGTGTA-1	1.23346	1.53427
001-019_T0_COL_LP_5p_N1__CGAATGTTCAAACCGT-1	-2.81715	-0.0765989
001-019_T0_COL_LP_5p_N1__AAGGAGCTCTGCAGTA-1	-2.66434	0.165098
001-019_T0_COL_LP_5p_N1__ACATCAGAGCCTTGAT-1	-0.48132	0.466962
001-019_T0_COL_LP_5p_N1__AGGTCATAGCCCTAAT-1	-0.853295	-0.016888
001-019_T0_COL_LP_5p_N1__CAAGAAACATCGGAAG-1	1.82998	-1.71114
001-019_T0_COL_LP_5p_N1__TCTCATATCACAGTAC-1	2.36535	-1.69447
001-019_T0_COL_LP_5p_N1__AGCTTGACATCGGAAG-1	3.07526	0.31031
001-019_T0_COL_LP_5p_N1__AATCCAGTCGGCTACG-1	-0.568992	0.241546
001-019_T0_COL_LP_5p_N1__GTGAAGGCAAATTGCC-1	-2.40727	0.578214
001-019_T0_COL_LP_5p_N1__GTTAAGCCACGTAAGG-1	2.91345	-0.679059
001-019_T0_COL_LP_5p_N1__AAACGGGTCTGCTGCT-1	2.48754	-1.11217
001-019_T0_COL_LP_5p_N1__GGCCGATTCACCAGGC-1	1.41449	-0.461642
001-019_T0_COL_LP_5p_N1__AGATTGCGTCACAAGG-1	-0.392608	-0.382929
001-019_T0_COL_LP_5p_N1__GGCGACTCATATGGTC-1	-0.671937	1.99468
001-019_T0_COL_LP_5p_N1__GCTCCTATCCGAAGAG-1	-2.50964	0.47329
001-019_T0_COL_LP_5p_N1__ATCGAGTTCCCAAGAT-1	-0.538392	0.625215
001-019_T0_COL_LP_5p_N1__ACGGAGATCTCTGTCG-1	1.32403	-1.76789
001-019_T0_COL_LP_5p_N1__CTCTAATGTGCACCAC-1	-2.77967	0.0400968
001-019_T0_COL_LP_5p_N1__ACGTCAATCGTCCAGG-1	-0.62269	0.0663687
001-019_T0_COL_LP_5p_N1__GTGAAGGCATGAACCT-1	2.40944	0.730499
001-019_T0_COL_LP_5p_N1__GTCACGGCAGCGAACA-1	2.29474	-0.898301
001-019_T0_COL_LP_5p_N1__CAGCATAGTCAAAGAT-1	2.72336	-0.92728
001-019_T0_COL_LP_5p_N1__CGTAGGCGTCTGGTCG-1	-0.405379	-0.113717
001-019_T0_COL_LP_5p_N1__CATCGAAAGGGTCGAT-1	-0.377782	0.850844
001-019_T0_COL_LP_5p_N1__CATCAGATCACTTACT-1	2.86852	-0.00775765
001-019_T0_COL_LP_5p_N1__TTAGTTCCAGGATTGG-1	-0.278875	-0.210599
001-019_T0_COL_LP_5p_N1__ATCACGAGTATTCGTG-1	-0.412086	2.33595
001-019_T0_COL_LP_5p_N1__GATGCTACAGCCTATA-1	2.89387	-0.567531
001-019_T0_COL_LP_5p_N1__CCTCTGATCTCATTCA-1	-0.584336	0.450745
001-019_T0_COL_LP_5p_N1__GAGGTGATCGGTCTAA-1	1.44153	-1.42189
001-019_T0_COL_LP_5p_N1__TTCCCAGGTCGACTGC-1	-0.291822	0.657236
001-019_T0_COL_LP_5p_N1__TACAGTGCAGTCTTCC-1	2.37339	-1.37157
001-019_T0_COL_LP_5p_N1__GAATGAAGTCGGATCC-1	-1.96426	0.811269
001-019_T0_COL_LP_5p_N1__CGATGTAGTGTAAGTA-1	-0.0842747	0.495616
001-019_T0_COL_LP_5p_N1__CATGCCTTCATGTAGC-1	-0.764555	-0.190221
001-019_T0_COL_LP_5p_N1__AACCATGCAATCAGAA-1	2.21196	0.208475
001-019_T0_COL_LP_5p_N1__CGATGGCAGACGACGT-1	-0.573322	-0.0515562
001-019_T0_COL_LP_5p_N1__ATGCGATGTGTGTGCC-1	2.51582	-0.324683
001-019_T0_COL_LP_5p_N1__AGAGCTTAGAACTCGG-1	-0.818163	0.0274706
001-019_T0_COL_LP_5p_N1__TAGCCGGGTTCCACAA-1	-0.251597	-0.2611
001-019_T0_COL_LP_5p_N1__CGAATGTGTCAGTGGA-1	-0.246275	0.144024
001-019_T0_COL_LP_5p_N1__CGAGAAGTCGTCTGAA-1	-0.909045	-0.0601804
001-019_T0_COL_LP_5p_N1__CTCGAGGTCAGCTGGC-1	2.47482	-0.476162
001-019_T0_COL_LP_5p_N1__CTGATAGAGACCGGAT-1	-0.77505	0.00901939
001-019_T0_COL_LP_5p_N1__ATCGAGTGTCACACGC-1	1.99813	-1.16894
001-019_T0_COL_LP_5p_N1__CTACGTCCAGTCTTCC-1	2.78416	-1.24165
001-019_T0_COL_LP_5p_N1__GTCACAACATATACGC-1	-0.521013	1.94997
001-019_T0_COL_LP_5p_N1__AGGGTGATCGCACTCT-1	-0.615105	0.687006
001-019_T0_COL_LP_5p_N1__CCCAGTTCATGCCTAA-1	-1.0691	1.86766
001-019_T0_COL_LP_5p_N1__TGTGTTTTCCGAACGC-1	2.83051	-1.22106
001-019_T0_COL_LP_5p_N1__ATGAGGGAGAGTCGGT-1	2.35557	-1.60765
001-019_T0_COL_LP_5p_N1__TTTATGCTCACGGTTA-1	-0.540728	0.4311
001-019_T0_COL_LP_5p_N1__ACGGGTCGTCCATCCT-1	2.15001	-1.1982
001-019_T0_COL_LP_5p_N1__AGCCTAACATCGGTTA-1	-0.577705	-0.0995467
001-019_T0_COL_LP_5p_N1__GTGGGTCAGGCATGGT-1	2.95062	0.439295
001-019_T0_COL_LP_5p_N1__CAAGTTGCACGGCCAT-1	-0.722135	0.417483
001-019_T0_COL_LP_5p_N1__CGGGTCAAGATATGGT-1	-0.329742	-0.129986
001-019_T0_COL_LP_5p_N1__CTCTACGAGACTGGGT-1	-0.746547	0.341169
001-019_T0_COL_LP_5p_N1__TAAGTGCTCGACCAGC-1	2.08513	-1.21861
001-019_T0_COL_LP_5p_N1__ACTGTCCTCGGATGTT-1	2.02923	0.975081
001-019_T0_COL_LP_5p_N1__GCTGCTTAGGCATGGT-1	2.15922	-0.931641
001-019_T0_COL_LP_5p_N1__GCATACAAGGGATGGG-1	1.71389	-0.740797
001-019_T0_COL_LP_5p_N1__TGTGGTATCGCATGGC-1	1.71788	-0.565258
001-019_T0_COL_LP_5p_N1__ATCTGCCGTGTGCGTC-1	-2.75453	0.41093
001-019_T0_COL_LP_5p_N1__CCATTCGGTAGCACGA-1	2.22348	0.116778
001-019_T0_COL_LP_5p_N1__ACTTTCACAAAGGAAG-1	-0.819636	0.307697
001-019_T0_COL_LP_5p_N1__TAAGCGTTCTGCTGTC-1	2.2985	-1.58362
001-019_T0_COL_LP_5p_N1__GACTACAAGGGCACTA-1	-0.311348	0.124619
001-019_T0_COL_LP_5p_N1__CACCTTGTCCCAAGAT-1	1.86517	-0.625942
001-019_T0_COL_LP_5p_N1__CTGCGGATCCTGCCAT-1	-0.575387	-0.504633
001-019_T0_COL_LP_5p_N1__GTATTCTCAAGCTGTT-1	-0.8589	-0.0153083
001-019_T0_COL_LP_5p_N1__CATGGCGTCATCGCTC-1	2.48484	0.125863
001-019_T0_COL_LP_5p_N1__GAACATCCAGTAACGG-1	2.6043	-1.55579
001-019_T0_COL_LP_5p_N1__CGAGCACGTGTGGTTT-1	-1.59626	1.19573
001-019_T0_COL_LP_5p_N1__TCTGGAAGTCTAAAGA-1	2.8763	-1.25747
001-019_T0_COL_LP_5p_N1__GGGACCTCATATACCG-1	-0.393946	0.554498
001-019_T0_COL_LP_5p_N1__CGGAGTCGTACCGGCT-1	-0.221174	-0.0374107
001-019_T0_COL_LP_5p_N1__CATATTCAGTGTTTGC-1	1.15843	1.23695
001-019_T0_COL_LP_5p_N1__ACTGAACGTGTTCTTT-1	-0.316936	0.752678
001-019_T0_COL_LP_5p_N1__TGACGGCTCATGGTCA-1	1.74408	-1.80433
001-019_T0_COL_LP_5p_N1__CATCGGGAGTACGCGA-1	2.591	-0.163853
001-019_T0_COL_LP_5p_N1__GCTTGAATCTCACATT-1	-0.422262	0.0787544
001-019_T0_COL_LP_5p_N1__TAGCCGGCACATCCGG-1	-0.440609	0.251188
001-019_T0_COL_LP_5p_N1__TAGTGGTCACTCGACG-1	-1.26661	1.46603
001-019_T0_COL_LP_5p_N1__TCATTACCAATCAGAA-1	-0.665088	0.520789
001-019_T0_COL_LP_5p_N1__CCTCTGAAGAGTCGGT-1	1.39935	-1.06444
001-019_T0_COL_LP_5p_N1__GTTCGGGAGTGTACGG-1	2.87897	0.57899
001-019_T0_COL_LP_5p_N1__CAGCTAACAGTAACGG-1	-0.732933	1.92607
001-019_T0_COL_LP_5p_N1__CGTGTAAGTTAAGTAG-1	1.37082	1.51448
001-019_T0_COL_LP_5p_N1__GCAGTTAGTGCTCTTC-1	2.88628	-1.04061
001-019_T0_COL_LP_5p_N1__AAACGGGTCGTTTGCC-1	2.66265	-1.37857
001-019_T0_COL_LP_5p_N1__GCACTCTCATCCGTGG-1	2.70986	0.473008
001-019_T0_COL_LP_5p_N1__TACTTACGTATGAAAC-1	2.20907	0.174207
001-019_T0_COL_LP_5p_N1__GCTCCTAAGAGGTACC-1	-2.51481	0.364936
001-019_T0_COL_LP_5p_N1__CTCTGGTTCAGAAATG-1	1.65984	-0.801156
001-019_T0_COL_LP_5p_N1__TCAGATGCAATCCAAC-1	-0.113944	-0.303968
001-019_T0_COL_LP_5p_N1__CGATTGATCGCGTTTC-1	-0.477476	-0.228834
001-019_T0_COL_LP_5p_N1__TGGGAAGAGATACACA-1	1.15356	1.32595
001-019_T0_COL_LP_5p_N1__TGGTTCCCAGGGTTAG-1	-0.462272	0.641245
001-019_T0_COL_LP_5p_N1__AATCGGTCATACAGCT-1	-1.3697	1.81323
001-019_T0_COL_LP_5p_N1__TCGCGAGTCATTGCGA-1	-0.148965	0.121501
001-019_T0_COL_LP_5p_N1__GCGAGAATCGTTTAGG-1	2.18688	-0.791254
001-019_T0_COL_LP_5p_N1__GCAGCCATCTAGCACA-1	-0.455953	-0.216258
001-019_T0_COL_LP_5p_N1__TCTGGAAAGAGTAATC-1	-2.36427	0.291223
001-019_T0_COL_LP_5p_N1__CTGCGGATCAGCTTAG-1	2.37783	-0.763224
001-019_T0_COL_LP_5p_N1__GTCCTCAGTTCGCTAA-1	-0.161184	0.395196
001-019_T0_COL_LP_5p_N1__CAGTAACCACCTTGTC-1	2.40305	-1.11937
001-019_T0_COL_LP_5p_N1__CGGAGCTTCTCTGCTG-1	-0.649505	0.441758
001-019_T0_COL_LP_5p_N1__TTGGAACTCACGCATA-1	-2.2978	0.308412
001-019_T0_COL_LP_5p_N1__AACCATGTCTCAAACG-1	2.64598	0.518225
001-019_T0_COL_LP_5p_N1__CACACAAAGATGGCGT-1	2.80479	-1.45653
001-019_T0_COL_LP_5p_N1__CAGCTGGTCCAAACTG-1	1.38679	-0.505
001-019_T0_COL_LP_5p_N1__CGAGAAGTCTTGTTTG-1	-2.21387	0.818276
001-019_T0_COL_LP_5p_N1__CCAATCCTCCAAAGTC-1	-0.481157	-0.248087
001-019_T0_COL_LP_5p_N1__CCCAGTTAGCCACTAT-1	2.25896	-0.605558
001-019_T0_COL_LP_5p_N1__TAGTGGTGTGGAAAGA-1	2.19677	-0.351423
001-019_T0_COL_LP_5p_N1__GCTGGGTCACCGGAAA-1	1.57044	1.4225
001-019_T0_COL_LP_5p_N1__TTAGGCAAGTCTCGGC-1	1.80155	1.67318
001-019_T0_COL_LP_5p_N1__TGCGCAGTCTGCTGTC-1	-0.614639	0.522323
001-019_T0_COL_LP_5p_N1__ATCGAGTTCGCGCCAA-1	2.95644	-0.943583
001-019_T0_COL_LP_5p_N1__AGCTTGAAGCTAGTCT-1	-0.11217	-0.349575
001-019_T0_COL_LP_5p_N1__CCATTCGAGTGTTTGC-1	-0.196642	-0.371728
001-019_T0_COL_LP_5p_N1__CGTGTCTGTACTCAAC-1	-3.20704	0.651224
001-019_T0_COL_LP_5p_N1__ACACCGGAGCTGATAA-1	-0.563249	0.346238
001-019_T0_COL_LP_5p_N1__TTCGAAGAGAAACCGC-1	-0.561601	0.453933
001-019_T0_COL_LP_5p_N1__TCCACACTCGTCCGTT-1	3.00546	0.565577
001-019_T0_COL_LP_5p_N1__ACATACGTCACTATTC-1	-0.430271	0.932226
001-019_T0_COL_LP_5p_N1__GACACGCTCATCATTC-1	-0.19265	-0.125111
001-019_T0_COL_LP_5p_N1__TAGTTGGAGCTCCCAG-1	-0.393273	-0.285957
001-019_T0_COL_LP_5p_N1__ATAAGAGAGGTGCTTT-1	-0.204175	-0.181519
001-019_T0_COL_LP_5p_N1__GATCGCGTCTGCTTGC-1	2.70041	-1.29007
001-019_T0_COL_LP_5p_N1__ACGGGCTAGTTTCCTT-1	-2.55387	0.318307
001-019_T0_COL_LP_5p_N1__TGAGAGGAGCGTAGTG-1	-0.779983	-0.193024
001-019_T0_COL_LP_5p_N1__CAGTAACCAGACACTT-1	1.17843	1.2532
001-019_T0_COL_LP_5p_N1__AGTGTCATCTGCTTGC-1	-0.273267	2.46903
001-019_T0_COL_LP_5p_N1__GACTACATCGTCACGG-1	-0.434184	0.0685502
001-019_T0_COL_LP_5p_N1__CTACATTTCCCATTTA-1	1.86596	0.218573
001-019_T0_COL_LP_5p_N1__TTTGTCAAGTAGGTGC-1	-2.10457	0.645916
001-019_T0_COL_LP_5p_N1__TGACTTTGTCGACTAT-1	-1.96612	0.617408
001-019_T0_COL_LP_5p_N1__GGACATTGTCACCTAA-1	2.60065	-1.07559
001-019_T0_COL_LP_5p_N1__ACGGGCTTCAGTTAGC-1	-0.687553	0.250298
001-019_T0_COL_LP_5p_N1__ATCACGAAGTCATGCT-1	-0.738302	0.168986
001-019_T0_COL_LP_5p_N1__ATGCGATGTACCGAGA-1	3.02955	-0.824158
001-019_T0_COL_LP_5p_N1__TGTTCCGCACCACGTG-1	-0.52725	-0.0288705
001-019_T0_COL_LP_5p_N1__GGGCACTCATTCGACA-1	2.48772	-0.278388
001-019_T0_COL_LP_5p_N1__ATAACGCTCACATGCA-1	1.93209	-1.22548
001-019_T0_COL_LP_5p_N1__GTGAAGGAGCGATATA-1	2.21224	0.653958
001-019_T0_COL_LP_5p_N1__GAAATGAGTCACCTAA-1	2.19778	-1.34056
001-019_T0_COL_LP_5p_N1__GGAGCAATCATGTCTT-1	-0.409144	-0.363953
001-019_T0_COL_LP_5p_N1__TTAGTTCTCCTGCTTG-1	1.80921	-0.574887
001-019_T0_COL_LP_5p_N1__ACGCCAGTCCGCATAA-1	3.06094	-1.2359
001-019_T0_COL_LP_5p_N1__ATAAGAGAGCGATGAC-1	2.75378	-1.67542
001-019_T0_COL_LP_5p_N1__ACACCGGCACGAAGCA-1	2.41452	-1.12368
001-019_T0_COL_LP_5p_N1__ATTACTCTCATATCGG-1	-2.7272	-0.0543506
001-019_T0_COL_LP_5p_N1__CACATAGAGCTTCGCG-1	1.8817	-0.698863
001-019_T0_COL_LP_5p_N1__TTCGAAGCATGCAATC-1	1.80199	-0.792829
001-019_T0_COL_LP_5p_N1__GCGGGTTTCATTATCC-1	2.12884	0.490342
001-019_T0_COL_LP_5p_N1__AGGGTGACACAACGTT-1	2.42488	-1.24549
001-019_T0_COL_LP_5p_N1__TAAACCGTCGGTGTTA-1	2.76443	-1.4013
001-019_T0_COL_LP_5p_N1__GCTGGGTTCTAACTCT-1	0.868156	0.99458
001-019_T0_COL_LP_5p_N1__CGGACTGGTTAAGACA-1	-2.17084	0.521778
001-019_T0_COL_LP_5p_N1__TCGGTAATCTGGCGAC-1	1.24697	1.35975
001-019_T0_COL_LP_5p_N1__CCTCTGACATAGAAAC-1	1.64294	1.56159
001-019_T0_COL_LP_5p_N1__CAAGGCCCAGACGCAA-1	1.99612	-1.60951
001-019_T0_COL_LP_5p_N1__ACCGTAACAGGTGGAT-1	1.37471	-0.733207
001-019_T0_COL_LP_5p_N1__CCAGCGATCACAACGT-1	1.99997	0.804118
001-019_T0_COL_LP_5p_N1__GACGTTAGTGCACGAA-1	-2.18071	0.7355
001-019_T0_COL_LP_5p_N1__ATCATGGTCCTTGGTC-1	-2.52705	0.79982
001-019_T0_COL_LP_5p_N1__CTTTGCGAGGTAGCTG-1	1.05749	1.40411
001-019_T0_COL_LP_5p_N1__ACGGAGATCTCTGCTG-1	-0.511507	0.263216
001-019_T0_COL_LP_5p_N1__GATCAGTTCTGAGTGT-1	-0.238955	0.147876
001-019_T0_COL_LP_5p_N1__ATGAGGGTCACTCCTG-1	-0.617794	-0.00911837
001-019_T0_COL_LP_5p_N1__ACGCAGCGTTGCTCCT-1	1.92609	0.645763
001-019_T0_COL_LP_5p_N1__AGTGGGATCTCAAACG-1	1.91344	-0.842036
001-019_T0_COL_LP_5p_N1__CATTCGCCATCGGAAG-1	2.56624	-0.61484
001-019_T0_COL_LP_5p_N1__ATCCGAATCATGCATG-1	2.80752	-0.6658
001-019_T0_COL_LP_5p_N1__AGTCTTTCATGGTCAT-1	1.90556	-0.94239
001-019_T0_COL_LP_5p_N1__CACACAATCCAGATCA-1	0.951729	1.18077
001-019_T0_COL_LP_5p_N1__AGCGTCGTCACTTATC-1	0.297694	2.52691
001-019_T0_COL_LP_5p_N1__ATAAGAGTCACAAACC-1	-0.579068	0.051355
001-019_T0_COL_LP_5p_N1__TGTATTCGTGCGAAAC-1	2.79705	-1.45674
001-019_T0_COL_LP_5p_N1__TTGTAGGCAAATTGCC-1	-0.710161	-0.0776856
001-019_T0_COL_LP_5p_N1__CGGACTGAGATGCCAG-1	-0.484504	-0.169509
001-019_T0_COL_LP_5p_N1__TAAGTGCGTCTCTCTG-1	-2.73125	-0.02698
001-019_T0_COL_LP_5p_N1__TACGGTAAGCTTTGGT-1	1.73862	-1.05327
001-019_T0_COL_LP_5p_N1__TGCGGGTGTGACTCAT-1	-0.629467	0.41602
001-019_T0_COL_LP_5p_N1__ACGCCGAGTCTCTCTG-1	-1.95245	0.642533
001-019_T0_COL_LP_5p_N1__CGGAGTCAGTGATCGG-1	1.71806	-0.921686
001-019_T0_COL_LP_5p_N1__TGCTACCAGCCGTCGT-1	-2.76896	0.164712
001-019_T0_COL_LP_5p_N1__CGGACACCAGCTTAAC-1	-0.654241	-0.13804
001-019_T0_COL_LP_5p_N1__TAGGCATAGCGCTCCA-1	-0.316555	0.0311805
001-019_T0_COL_LP_5p_N1__GCAATCATCATTTGGG-1	-2.46024	0.0170002
001-019_T0_COL_LP_5p_N1__TCCCGATTCATGTCTT-1	-0.353992	0.191855
001-019_T0_COL_LP_5p_N1__ACGCCAGTCTTGGGTA-1	-3.15487	0.788354
001-019_T0_COL_LP_5p_N1__GGGATGATCATGGTCA-1	-0.534457	-0.0882394
001-019_T0_COL_LP_5p_N1__AGGCCGTGTTGAACTC-1	2.10824	-0.478861
001-019_T0_COL_LP_5p_N1__CTTAACTAGATGTGTA-1	2.47922	-0.338942
001-019_T0_COL_LP_5p_N1__TGTGGTAGTCAAGCGA-1	0.829332	1.09931
001-019_T0_COL_LP_5p_N1__CCGTTCATCCCTCAGT-1	-0.675339	-0.288939
001-019_T0_COL_LP_5p_N1__CTAGTGAAGCTCCTTC-1	-2.08423	0.868991
001-019_T0_COL_LP_5p_N1__CTTGGCTTCGCTGATA-1	-0.675315	0.292472
001-019_T0_COL_LP_5p_N1__CTGGTCTAGCGCTTAT-1	-2.64932	0.361176
001-019_T0_COL_LP_5p_N1__TGAAAGACACCGATAT-1	-2.94661	0.277703
001-019_T0_COL_LP_5p_N1__CGCTATCGTTGCTCCT-1	-0.351496	0.0824272
001-019_T0_COL_LP_5p_N1__GTATCTTAGGTACTCT-1	-0.502326	-0.0792562
001-019_T0_COL_LP_5p_N1__TCAGCTCAGAATTGTG-1	1.7632	-1.13741
001-019_T0_COL_LP_5p_N1__ACGTCAACACAGACAG-1	2.17283	-1.52112
001-019_T0_COL_LP_5p_N1__GAACGGAAGTGCCATT-1	-0.88605	0.326104
001-019_T0_COL_LP_5p_N1__AGCGTCGGTTCAACCA-1	2.36755	-1.62203
001-019_T0_COL_LP_5p_N1__CAGAGAGAGTCTTGCA-1	-0.418085	0.464089
001-019_T0_COL_LP_5p_N1__AGCAGCCGTAAGTGTA-1	-0.776069	0.418042
001-019_T0_COL_LP_5p_N1__TTCTCCTTCAGGCGAA-1	2.85199	-1.1486
001-019_T0_COL_LP_5p_N1__GATTCAGCATGGTTGT-1	-0.543766	0.535796
001-019_T0_COL_LP_5p_N1__CTCGAGGAGTGCGTGA-1	1.6463	-0.00414534
001-019_T0_COL_LP_5p_N1__CAACTAGCACCGAAAG-1	2.62444	-1.13159
001-019_T0_COL_LP_5p_N1__TGTCCCAGTGACCAAG-1	2.7274	0.441372
001-019_T0_COL_LP_5p_N1__CAACTAGCACGGTAAG-1	1.21622	1.45912
001-019_T0_COL_LP_5p_N1__TCTGAGATCGGAAACG-1	-0.600294	0.181182
001-019_T0_COL_LP_5p_N1__ACTTTCACACGTCTCT-1	0.105531	-0.183026
001-019_T0_COL_LP_5p_N1__TTGGAACGTAAGGATT-1	-2.15973	0.202082
001-019_T0_COL_LP_5p_N1__GGTGAAGAGCGTTGCC-1	1.82707	-1.18901
001-019_T0_COL_LP_5p_N1__GATCGATAGCTCAACT-1	-0.446329	1.83303
001-019_T0_COL_LP_5p_N1__ACATACGCATTAGCCA-1	-0.235258	-0.0173778
001-019_T0_COL_LP_5p_N1__TATCAGGTCCCAAGTA-1	-2.49918	0.331273
001-019_T0_COL_LP_5p_N1__GTCGGGTGTCAATACC-1	-1.96223	0.667663
001-019_T0_COL_LP_5p_N1__ATGCGATTCCTATTCA-1	1.78726	1.67029
001-019_T0_COL_LP_5p_N1__GAAGCAGTCAGCTCTC-1	-1.05322	1.67252
001-019_T0_COL_LP_5p_N1__CTAGAGTAGCGACGTA-1	2.09259	-1.63211
001-019_T0_COL_LP_5p_N1__ATGAGGGTCCGAACGC-1	2.87446	-0.865968
001-019_T0_COL_LP_5p_N1__TCTATTGTCTCTGAGA-1	2.18374	0.222707
001-019_T0_COL_LP_5p_N1__CAGCGACGTGACGGTA-1	2.86454	0.467074
001-019_T0_COL_LP_5p_N1__GTAGTCATCCCTAACC-1	-0.472403	-0.119004
001-019_T0_COL_LP_5p_N1__GTCGTAAAGAGACGAA-1	2.86627	-0.881548
001-019_T0_COL_LP_5p_N1__AGCGTCGAGAGAGCTC-1	1.61802	-2.04887
001-019_T0_COL_LP_5p_N1__CAAGGCCGTCATGCAT-1	-2.13659	0.370792
001-019_T0_COL_LP_5p_N1__TCGAGGCGTTAAAGAC-1	-0.563282	1.84335
001-019_T0_COL_LP_5p_N1__TCGGTAATCCATGAGT-1	-2.49845	0.263637
001-019_T0_COL_LP_5p_N1__GACCTGGTCGCGGATC-1	-0.504441	-0.199794
001-019_T0_COL_LP_5p_N1__GAACATCGTCTCCATC-1	2.30713	-1.19449
001-019_T0_COL_LP_5p_N1__GGGCATCAGATGAGAG-1	-0.775211	1.67094
001-019_T0_COL_LP_5p_N1__CGTTCTGCATTCTCAT-1	3.10898	-0.863597
001-019_T0_COL_LP_5p_N1__TTCTACAAGGGCTCTC-1	-0.937458	1.18198
001-019_T0_COL_LP_5p_N1__ACCGTAATCTGGCGTG-1	1.22202	-0.839881
001-019_T0_COL_LP_5p_N1__GGCGTGTTCCTAGAAC-1	-0.22158	-0.165568
001-019_T0_COL_LP_5p_N1__AAGCCGCGTCACAAGG-1	0.552654	1.37375
001-019_T0_COL_LP_5p_N1__AGCTCTCTCAGTGTTG-1	-2.52354	-0.236811
001-019_T0_COL_LP_5p_N1__CCCTCCTCAAGAAGAG-1	-0.430002	-0.320763
001-019_T0_COL_LP_5p_N1__TGCCCTACAGTTTACG-1	0.857003	1.40796
001-019_T0_COL_LP_5p_N1__GATGCTACAGATCCAT-1	-0.769184	0.477593
001-019_T0_COL_LP_5p_N1__ACATCAGTCCGCATCT-1	-0.366346	0.281154
001-019_T0_COL_LP_5p_N1__GCGACCAAGACGCTTT-1	-2.30366	0.595525
001-019_T0_COL_LP_5p_N1__TGTATTCTCCAGTAGT-1	1.0748	1.17308
001-019_T0_COL_LP_5p_N1__TTAGTTCCACAAGACG-1	-0.576332	0.688385
001-019_T0_COL_LP_5p_N1__CAGCGACAGTGACTCT-1	1.20522	1.38175
001-019_T0_COL_LP_5p_N1__TTTGCGCCACGTAAGG-1	3.06839	-1.11885
001-019_T0_COL_LP_5p_N1__TTTGGTTGTTGAGTTC-1	1.28463	-1.43052
001-019_T0_COL_LP_5p_N1__TGAGCATTCTACCAGA-1	1.64051	1.64265
001-019_T0_COL_LP_5p_N1__CGGCTAGTCATCGGAT-1	-2.51252	0.737259
001-019_T0_COL_LP_5p_N1__GCTTCCACATTTCACT-1	-1.83487	0.823604
001-019_T0_COL_LP_5p_N1__AGATTGCGTAAGAGAG-1	0.734707	1.06478
001-019_T0_COL_LP_5p_N1__GCTCCTAGTGTTTGGT-1	1.39028	1.3913
001-019_T0_COL_LP_5p_N1__CCGTGGATCATGGTCA-1	2.88977	0.493134
001-019_T0_COL_LP_5p_N1__GACACGCGTCGAGTTT-1	-0.28533	-0.0506212
001-019_T0_COL_LP_5p_N1__CCACGGACAGGATTGG-1	-0.890425	0.301641
001-019_T0_COL_LP_5p_N1__GAACGGATCTGATTCT-1	-0.480027	0.302674
001-019_T0_COL_LP_5p_N1__CGAATGTTCCTACAGA-1	-2.74042	0.447541
001-019_T0_COL_LP_5p_N1__CCTACCACAAGTTCTG-1	2.07752	0.600701
001-019_T0_COL_LP_5p_N1__TAGACCAGTGTCTGAT-1	-0.206758	0.0105153
001-019_T0_COL_LP_5p_N1__AACGTTGGTAGGCTGA-1	-0.111714	0.612185
001-019_T0_COL_LP_5p_N1__ACGTCAAAGCGCCTTG-1	2.67804	-1.16633
001-019_T0_COL_LP_5p_N1__CATCGGGGTCGGGTCT-1	2.98045	-1.34084
001-019_T0_COL_LP_5p_N1__CGTCAGGTCTCTAAGG-1	2.02732	0.302176
001-019_T0_COL_LP_5p_N1__TTGAACGTCTTGACGA-1	-0.643179	2.05792
001-019_T0_COL_LP_5p_N1__AGAGCTTGTCTAGTCA-1	1.67357	1.22982
001-019_T0_COL_LP_5p_N1__TCAATCTTCCCTGACT-1	1.68162	0.643118
001-019_T0_COL_LP_5p_N1__GGGCATCAGTCCAGGA-1	-0.743676	0.259788
001-019_T0_COL_LP_5p_N1__TTAACTCAGACTAGAT-1	-2.4186	0.258281
001-019_T0_COL_LP_5p_N1__CACTCCAGTGTGCGTC-1	2.20757	0.710158
001-019_T0_COL_LP_5p_N1__ATTGGTGAGTCGAGTG-1	-0.667678	0.155306
001-019_T0_COL_LP_5p_N1__GACAGAGCACGTCTCT-1	-0.818442	0.512099
001-019_T0_COL_LP_5p_N1__CAGCCGATCGAACGGA-1	-0.380202	0.181082
001-019_T0_COL_LP_5p_N1__GCGAGAATCGAATGCT-1	-0.316875	0.301416
001-019_T0_COL_LP_5p_N1__AACACGTTCTTAACCT-1	2.16021	0.0871404
001-019_T0_COL_LP_5p_N1__GTACTCCAGATAGTCA-1	-0.40472	0.685027
001-019_T0_COL_LP_5p_N1__ACTGAGTCAAAGCAAT-1	-0.554852	0.0345767
001-019_T0_COL_LP_5p_N1__CTCACACCATGTCTCC-1	2.60031	-1.26668
001-019_T0_COL_LP_5p_N1__GTCGGGTGTGCTAGCC-1	-2.36468	0.794421
001-019_T0_COL_LP_5p_N1__TTATGCTCAAGCCTAT-1	1.5532	-1.70878
001-019_T0_COL_LP_5p_N1__AGAATAGGTGGCGAAT-1	2.97857	-0.719636
001-019_T0_COL_LP_5p_N1__GGAAAGCTCGCACTCT-1	-0.253305	0.962886
001-019_T0_COL_LP_5p_N1__GCTTCCATCTAACTCT-1	0.0225686	0.205298
001-019_T0_COL_LP_5p_N1__GAACCTAGTAATTGGA-1	-0.879494	1.7481
001-019_T0_COL_LP_5p_N1__AGTTGGTAGGTAGCTG-1	1.75811	0.551073
001-019_T0_COL_LP_5p_N1__GTCAAGTTCTCACATT-1	2.98223	-1.06409
001-019_T0_COL_LP_5p_N1__CCCAATCCAATGGAAT-1	2.54443	0.474102
001-019_T0_COL_LP_5p_N1__TGAGGGAGTGCGCTTG-1	-0.750488	0.0972576
001-019_T0_COL_LP_5p_N1__TACGGTATCATGTAGC-1	-0.347095	0.438389
001-019_T0_COL_LP_5p_N1__TGCCCATCACAACGCC-1	-0.425402	0.418164
001-019_T0_COL_LP_5p_N1__CGTCTACCAATGACCT-1	2.25003	0.771934
001-019_T0_COL_LP_5p_N1__AAGCCGCAGGACATTA-1	-0.39991	-0.312296
001-019_T0_COL_LP_5p_N1__GACAGAGAGCGATCCC-1	-1.44979	1.01767
001-019_T0_COL_LP_5p_N1__GCGCGATAGGAGTAGA-1	0.012951	0.528838
001-019_T0_COL_LP_5p_N1__GGCAATTGTAAAGGAG-1	1.5086	-1.60345
001-019_T0_COL_LP_5p_N1__GAACCTAGTCCCTACT-1	-1.95058	0.805252
001-019_T0_COL_LP_5p_N1__TCACAAGTCATAACCG-1	-2.12889	0.44557
001-019_T0_COL_LP_5p_N1__CTGCGGAAGAGCTTCT-1	2.9217	-0.754653
001-019_T0_COL_LP_5p_N1__TACCTATTCAGGTAAA-1	2.20027	-0.310437
001-019_T0_COL_LP_5p_N1__GGCGTGTGTAGCCTAT-1	3.07313	-0.892599
001-019_T0_COL_LP_5p_N1__CACAAACGTTACGTCA-1	-2.79626	0.48038
001-019_T0_COL_LP_5p_N1__TACGGATTCTACTTAC-1	-1.92481	0.173033
001-019_T0_COL_LP_5p_N1__TCGCGAGGTACTTCTT-1	-2.65226	0.0249281
001-019_T0_COL_LP_5p_N1__TGCTGCTAGCTGATAA-1	1.85377	-0.991005
001-019_T0_COL_LP_5p_N1__CATCAGACATGTCCTC-1	-0.393566	0.994027
001-019_T0_COL_LP_5p_N1__GATGCTAGTGGGTATG-1	2.05302	0.426826
001-019_T0_COL_LP_5p_N1__GGGAATGGTGTCAATC-1	3.06389	-1.17302
001-019_T0_COL_LP_5p_N1__ACCGTAACATGTCCTC-1	-1.03649	0.935744
001-019_T0_COL_LP_5p_N1__ACACCGGTCCGTAGTA-1	2.41189	-0.514621
001-019_T0_COL_LP_5p_N1__TAAGCGTTCGTTGACA-1	-1.46656	1.37088
001-019_T0_COL_LP_5p_N1__TATCAGGAGTTCGCGC-1	-0.443587	-0.236718
001-019_T0_COL_LP_5p_N1__GATGAGGAGCTAGCCC-1	2.10875	0.400374
001-019_T0_COL_LP_5p_N1__CAACCAAAGTTTGCGT-1	2.23087	-0.381005
001-019_T0_COL_LP_5p_N1__CCATGTCTCGGTGTCG-1	1.76088	0.908556
001-019_T0_COL_LP_5p_N1__AACACGTAGCGATAGC-1	2.30668	-0.167172
001-019_T0_COL_LP_5p_N1__GATCTAGTCTGGCGAC-1	-2.48027	0.553806
001-019_T0_COL_LP_5p_N1__CTTACCGGTAAGAGGA-1	-2.3684	-0.142111
001-019_T0_COL_LP_5p_N1__TCTTCGGGTACTTAGC-1	1.59956	1.68903
001-019_T0_COL_LP_5p_N1__CTTCTCTCAGACGCAA-1	-0.453821	0.766877
001-019_T0_COL_LP_5p_N1__CAAGAAAGTACTCGCG-1	2.19475	-0.562073
001-019_T0_COL_LP_5p_N1__CCGGTAGCAGATCGGA-1	-0.277824	0.58507
001-019_T0_COL_LP_5p_N1__CATCCACTCAGGCAAG-1	-3.02052	0.58825
001-019_T0_COL_LP_5p_N1__TAAGCGTGTTCACGGC-1	0.678463	1.22842
001-019_T0_COL_LP_5p_N1__GACCAATTCTGATACG-1	1.94381	-1.24957
001-019_T0_COL_LP_5p_N1__CTACATTCAAGGACTG-1	2.27245	-0.285204
001-019_T0_COL_LP_5p_N1__GCTGCAGGTACAGACG-1	0.397936	-0.305827
001-022_T0_COL_LP_5p_N1__CTCTAATTCTGTCCGT-1	-0.0643197	1.63131
001-022_T0_COL_LP_5p_N1__TACCTATTCTAACCGA-1	0.195613	1.66266
001-022_T0_COL_LP_5p_N1__AATCCAGTCGCAGGCT-1	-1.37249	1.90387
001-022_T0_COL_LP_5p_N1__AGCTCTCCAACAACCT-1	-0.0699324	1.78075
001-022_T0_COL_LP_5p_N1__GCACTCTCAGCGAACA-1	-0.0524909	1.67415
001-022_T0_COL_LP_5p_N1__TAGCCGGGTTAAAGAC-1	-0.837346	2.22938
001-022_T0_COL_LP_5p_N1__TACTTGTCACATGTGT-1	-1.26	1.5552
001-022_T0_COL_LP_5p_N1__CATGACATCCGATATG-1	-0.0670748	2.17109
001-022_T0_COL_LP_5p_N1__GGAGCAAAGGACATTA-1	-0.200388	1.74908
001-022_T0_COL_LP_5p_N1__TGGGAAGAGATAGCAT-1	-0.308784	1.4208
001-022_T0_COL_LP_5p_N1__ACTGAACAGATCACGG-1	-1.11563	1.73932
001-022_T0_COL_LP_5p_N1__CTCGGAGGTGACGGTA-1	-1.21424	1.9166
001-022_T0_COL_LP_5p_N1__TCAACGAAGTATTGGA-1	-1.39171	2.1252
001-022_T0_COL_LP_5p_N1__AAACCTGTCTGGTATG-1	0.789625	0.0182691
001-022_T0_COL_LP_5p_N1__CAGCTAACATCTATGG-1	0.678116	0.462412
001-022_T0_COL_LP_5p_N1__CAGCAGCAGCCACCTG-1	-0.871441	1.54672
001-022_T0_COL_LP_5p_N1__CTCTACGTCGTACCGG-1	-0.0864877	1.51397
001-022_T0_COL_LP_5p_N1__CACACCTTCACAGTAC-1	-0.0047666	1.74307
001-022_T0_COL_LP_5p_N1__AGCTTGAAGGATGCGT-1	0.779345	0.228516
001-022_T0_COL_LP_5p_N1__ATTCTACCAAGTTAAG-1	1.5923	0.886077
001-022_T0_COL_LP_5p_N1__GAGGTGAAGGAGTTGC-1	0.152585	2.42206
001-022_T0_COL_LP_5p_N1__TCGGTAAGTGCAGACA-1	1.3406	0.51195
001-022_T0_COL_LP_5p_N1__GGCGACTTCGGTGTCG-1	-1.06662	1.9181
001-022_T0_COL_LP_5p_N1__TAGACCAAGCGGATCA-1	-1.28548	2.68909
001-022_T0_COL_LP_5p_N1__CACACCTAGCATGGCA-1	1.02404	0.489428
001-022_T0_COL_LP_5p_N1__AAGCCGCAGCGCCTCA-1	-1.77551	1.65424
001-022_T0_COL_LP_5p_N1__TTGAACGAGTTAGCGG-1	1.48678	0.217352
001-022_T0_COL_LP_5p_N1__ACCAGTATCCTCAACC-1	0.00759648	1.87568
001-022_T0_COL_LP_5p_N1__CTCCTAGCAAGCGCTC-1	-0.546534	1.46933
001-022_T0_COL_LP_5p_N1__TATGCCCAGCACCGCT-1	-1.92717	1.76359
001-022_T0_COL_LP_5p_N1__AGTGTCAGTTCCGGCA-1	-0.827712	1.72453
001-022_T0_COL_LP_5p_N1__TGGACGCCAGCTGGCT-1	-0.877911	2.16799
001-022_T0_COL_LP_5p_N1__AAAGATGGTAAGTTCC-1	-0.178385	2.09416
001-022_T0_COL_LP_5p_N1__ACGCCAGAGGGTTCCC-1	1.32936	0.658593
001-022_T0_COL_LP_5p_N1__CCAATCCTCGTAGGAG-1	1.27547	0.173062
001-022_T0_COL_LP_5p_N1__ATTGGTGCATCGGTTA-1	0.0965079	1.74587
001-022_T0_COL_LP_5p_N1__GTGGGTCTCCTTTCTC-1	-1.53165	0.767256
001-022_T0_COL_LP_5p_N1__ACAGCTATCTCTTATG-1	0.256217	1.9568
001-022_T0_COL_LP_5p_N1__TACGGGCCATCACGTA-1	-1.14227	1.97549
001-022_T0_COL_LP_5p_N1__CGAACATTCAACGAAA-1	1.01303	0.820772
001-022_T0_COL_LP_5p_N1__GTCTTCGGTTATGTGC-1	-0.673118	2.15856
001-022_T0_COL_LP_5p_N1__CTACCCAAGATCGGGT-1	1.11115	0.769067
001-022_T0_COL_LP_5p_N1__TACCTTATCATATCGG-1	0.0895844	1.90372
001-022_T0_COL_LP_5p_N1__AGGGATGAGCAGCGTA-1	-0.285075	1.62978
001-022_T0_COL_LP_5p_N1__ACTTGTTGTCTAAACC-1	-0.260125	1.84843
001-022_T0_COL_LP_5p_N1__CTCGAAACAATCGGTT-1	0.863122	1.84473
001-022_T0_COL_LP_5p_N1__GTACGTACAAATACAG-1	-0.204596	2.11861
001-022_T0_COL_LP_5p_N1__GGACAGAAGTGTCCCG-1	-0.99122	1.29381
001-022_T0_COL_LP_5p_N1__AGCTCCTAGACCTTTG-1	0.20259	1.84121
001-022_T0_COL_LP_5p_N1__CAGTCCTAGGACACCA-1	1.61359	0.639767
001-022_T0_COL_LP_5p_N1__ATCGAGTCAATGGAAT-1	0.104699	1.6384
001-022_T0_COL_LP_5p_N1__CCATGTCCATTTCACT-1	-0.0623068	1.59536
001-022_T0_COL_LP_5p_N1__GTACTCCAGTGGGATC-1	-1.02883	1.49887
001-022_T0_COL_LP_5p_N1__CAGCAGCAGCCTATGT-1	0.863432	-0.139343
001-022_T0_COL_LP_5p_N1__AGACGTTGTACAGCAG-1	-0.907434	1.44863
001-022_T0_COL_LP_5p_N1__CGCTTCAGTCTCTTAT-1	0.19968	1.84067
001-022_T0_COL_LP_5p_N1__TAGCCGGTCAGTCCCT-1	-0.85126	1.64962
001-022_T0_COL_LP_5p_N1__GCAGTTACATTAGCCA-1	-1.25839	1.61039
001-022_T0_COL_LP_5p_N1__TGATTTCTCGTTGCCT-1	0.122896	1.59046
001-022_T0_COL_LP_5p_N1__AACCATGGTTCATGGT-1	-0.961791	1.98082
001-022_T0_COL_LP_5p_N1__CTCGTCAGTTACGACT-1	-1.40887	1.81408
001-022_T0_COL_LP_5p_N1__GGAGCAAGTCCGACGT-1	-0.947881	2.26405
001-022_T0_COL_LP_5p_N1__CGAGAAGGTTCTGGTA-1	1.06159	0.366958
001-022_T0_COL_LP_5p_N1__TGCCAAACAGCTGTAT-1	0.700425	1.45204
001-022_T0_COL_LP_5p_N1__GACTAACAGCAAATCA-1	1.31879	0.74805
001-022_T0_COL_LP_5p_N1__CAGCCGAGTCTCTCTG-1	-0.0506686	1.62737
001-022_T0_COL_LP_5p_N1__GCGCAGTAGTTACCCA-1	-2.03032	1.73585
001-022_T0_COL_LP_5p_N1__CGTGAGCCACTGAAGG-1	-0.577358	1.41252
001-022_T0_COL_LP_5p_N1__CGCTGGACACATTTCT-1	0.875552	-0.0761547
001-022_T0_COL_LP_5p_N1__GTAGTCAGTGCAACTT-1	1.42756	0.788829
001-022_T0_COL_LP_5p_N1__TATTACCAGCGATATA-1	1.14332	0.515667
001-022_T0_COL_LP_5p_N1__ACACTGACACACGCTG-1	1.21832	1.69178
001-022_T0_COL_LP_5p_N1__CAGATCACACTGTTAG-1	0.239554	1.5026
001-022_T0_COL_LP_5p_N1__GGGACCTAGGAGCGTT-1	0.532201	1.72966
001-022_T0_COL_LP_5p_N1__CGCTTCAGTTTCCACC-1	-0.211204	1.68686
001-022_T0_COL_LP_5p_N1__GAACATCAGAAACCTA-1	-1.80009	1.71858
001-022_T0_COL_LP_5p_N1__GTTACAGCATCGGTTA-1	1.85199	0.882333
001-022_T0_COL_LP_5p_N1__CTCCTAGTCACAACGT-1	0.103447	1.70224
001-022_T0_COL_LP_5p_N1__CACAGTAAGCTGCGAA-1	0.948853	0.259109
001-022_T0_COL_LP_5p_N1__CATGCCTTCACGACTA-1	0.981409	0.0620904
001-022_T0_COL_LP_5p_N1__CAGAATCTCTAACTGG-1	1.31013	-0.0132228
001-022_T0_COL_LP_5p_N1__CTCGGGAAGCCAGGAT-1	-1.38205	1.87153
001-022_T0_COL_LP_5p_N1__CATGCCTTCCTTTACA-1	1.07869	0.0713556
001-022_T0_COL_LP_5p_N1__GACTACAGTCATCCCT-1	0.717355	0.446196
001-022_T0_COL_LP_5p_N1__AGCGTATAGAACTCGG-1	0.153126	1.5877
001-022_T0_COL_LP_5p_N1__TACACGATCACGACTA-1	1.32852	0.188368
001-022_T0_COL_LP_5p_N1__TCTCATAAGACTAGGC-1	0.61675	1.20938
001-022_T0_COL_LP_5p_N1__CTTGGCTCAAGTAATG-1	-0.91008	1.83503
001-022_T0_COL_LP_5p_N1__TGTGGTAGTCTTCGTC-1	1.01276	0.73744
001-022_T0_COL_LP_5p_N1__ACACCAAGTCGAACAG-1	0.661869	0.643943
001-022_T0_COL_LP_5p_N1__CTGCTGTAGACCCACC-1	0.350944	1.87253
001-022_T0_COL_LP_5p_N1__ATAGACCGTCTGGAGA-1	-0.99641	1.74907
001-022_T0_COL_LP_5p_N1__AGGTCATGTCTAGCGC-1	-1.25327	1.75089
001-022_T0_COL_LP_5p_N1__CCCAGTTCATTGAGCT-1	0.0984603	2.5428
001-022_T0_COL_LP_5p_N1__GTATTCTAGACTCGGA-1	-1.41922	2.2452
001-022_T0_COL_LP_5p_N1__AGTGAGGCAGGGTTAG-1	0.937529	0.133475
001-022_T0_COL_LP_5p_N1__CCGGGATGTCCGACGT-1	0.606699	0.256976
001-022_T0_COL_LP_5p_N1__CGCCAAGGTCAATACC-1	-1.9898	1.83474
001-022_T0_COL_LP_5p_N1__GTCTCGTTCGCACTCT-1	0.341939	1.79268
001-022_T0_COL_LP_5p_N1__AACCGCGCATCCTAGA-1	-0.746862	1.8765
001-022_T0_COL_LP_5p_N1__CCTTACGCATTGCGGC-1	1.03693	0.572369
001-022_T0_COL_LP_5p_N1__CTGAAGTTCAACGCTA-1	1.03978	0.593313
001-022_T0_COL_LP_5p_N1__CAGAATCAGACGACGT-1	0.817283	0.0813429
001-022_T0_COL_LP_5p_N1__GCGGGTTCATGTTGAC-1	0.957837	0.159453
001-022_T0_COL_LP_5p_N1__ATCGAGTTCATGTGGT-1	0.54113	0.461937
001-022_T0_COL_LP_5p_N1__GCAGCCATCACCAGGC-1	1.04025	-0.0563166
001-022_T0_COL_LP_5p_N1__TCGCGTTTCAGTGTTG-1	0.381355	-0.103948
001-022_T0_COL_LP_5p_N1__CGGTTAACAGATCTGT-1	-1.15828	2.13323
001-022_T0_COL_LP_5p_N1__CAAGGCCTCAGTTTGG-1	1.36741	0.728952
001-022_T0_COL_LP_5p_N1__ATTGGACAGTAACCCT-1	0.804586	0.804489
001-022_T0_COL_LP_5p_N1__AGATTGCCACCAGGCT-1	2.1117	0.623637
001-022_T0_COL_LP_5p_N1__ATCATCTCATCTACGA-1	0.916891	0.304188
001-022_T0_COL_LP_5p_N1__ACCAGTAGTCCCTACT-1	0.469872	0.269902
001-022_T0_COL_LP_5p_N1__TTTGCGCGTTCCTCCA-1	0.789513	0.508108
001-022_T0_COL_LP_5p_N1__CGACCTTAGCTTATCG-1	0.973349	0.483299
001-022_T0_COL_LP_5p_N1__GAATGAACAGGGCATA-1	-1.76255	1.43789
001-022_T0_COL_LP_5p_N1__CGGTTAATCAATACCG-1	-1.87291	1.78911
001-022_T0_COL_LP_5p_N1__GTCACAAAGTGGGCTA-1	-1.7318	1.39771
001-022_T0_COL_LP_5p_N1__GTGCAGCCATGCCACG-1	0.902463	0.145442
001-022_T0_COL_LP_5p_N1__CGTTAGATCCGGGTGT-1	-1.19328	1.67141
001-022_T0_COL_LP_5p_N1__CCTAGCTCAGGTTTCA-1	1.01094	0.363767
001-022_T0_COL_LP_5p_N1__ACACTGATCGCCAGCA-1	0.955618	0.455341
001-022_T0_COL_LP_5p_N1__CGGACTGAGTTATCGC-1	0.767593	0.115345
001-022_T0_COL_LP_5p_N1__TGTGTTTCACACCGCA-1	-1.59344	2.1804
001-022_T0_COL_LP_5p_N1__GATTCAGTCCCTCTTT-1	0.76247	0.418223
001-022_T0_COL_LP_5p_N1__CATGGCGGTCTCCCTA-1	-2.06684	1.80476
001-022_T0_COL_LP_5p_N1__CATGACATCACTTATC-1	0.672099	0.854352
001-022_T0_COL_LP_5p_N1__CGCTATCTCATAACCG-1	1.98271	0.941663
001-022_T0_COL_LP_5p_N1__ACATGGTCACCTGGTG-1	0.902274	-0.207617
001-022_T0_COL_LP_5p_N1__AGCATACCACCGGAAA-1	0.990445	-0.196869
001-022_T0_COL_LP_5p_N1__CACACAACACAGACTT-1	1.35567	0.53095
001-022_T0_COL_LP_5p_N1__AACTTTCCAGTAAGAT-1	1.20163	-0.00830644
001-022_T0_COL_LP_5p_N1__GGAACTTGTTTGTTTC-1	1.2533	0.130636
001-022_T0_COL_LP_5p_N1__GACAGAGCACACAGAG-1	-1.03495	1.52123
001-022_T0_COL_LP_5p_N1__ATCTGCCCATAAGACA-1	-0.10858	1.91518
001-022_T0_COL_LP_5p_N1__GTACTCCTCCGCTGTT-1	-1.02088	1.66016
001-022_T0_COL_LP_5p_N1__TTAGTTCAGCAGCCTC-1	1.27238	0.490758
001-022_T0_COL_LP_5p_N1__CAAGGCCGTAGAGTGC-1	-1.55866	1.73827
001-022_T0_COL_LP_5p_N1__ACGATGTCAGACAAAT-1	0.554232	-0.141013
001-022_T0_COL_LP_5p_N1__GACTACACATACTCTT-1	0.5766	-0.596299
001-022_T0_COL_LP_5p_N1__GCATACATCAAACAAG-1	-1.14114	2.10818
001-022_T0_COL_LP_5p_N1__CGATTGAAGGATGTAT-1	1.13618	-0.195158
001-022_T0_COL_LP_5p_N1__TAGGCATCATACCATG-1	0.950034	1.84027
001-022_T0_COL_LP_5p_N1__CCAGCGACATTGCGGC-1	-2.0631	1.4761
001-022_T0_COL_LP_5p_N1__AGGTCCGGTCTTCAAG-1	1.0259	0.213959
001-022_T0_COL_LP_5p_N1__GCATACATCAAAGTAG-1	0.785366	-0.127464
001-022_T0_COL_LP_5p_N1__TTGGAACCAATCAGAA-1	1.09559	0.436307
001-022_T0_COL_LP_5p_N1__CCCTCCTGTAAACCTC-1	-0.980902	1.90524
001-022_T0_COL_LP_5p_N1__TGGCCAGCAAGTTGTC-1	0.665139	0.128116
001-022_T0_COL_LP_5p_N1__TGCTGCTAGATCCTGT-1	0.503424	0.512764
001-022_T0_COL_LP_5p_N1__TTTACTGCATTATCTC-1	1.01181	2.15984
001-022_T0_COL_LP_5p_N1__GGGCACTGTCTCCACT-1	0.856646	0.459612
001-022_T0_COL_LP_5p_N1__GACCAATTCTCTAAGG-1	-0.0365711	1.82484
001-022_T0_COL_LP_5p_N1__TGCTGCTAGCTGCAAG-1	0.722941	0.785989
001-022_T0_COL_LP_5p_N1__GTGAAGGCACCGAAAG-1	0.707961	0.435335
001-022_T0_COL_LP_5p_N1__ATCCGAATCTGGGCCA-1	1.03053	0.0662466
001-022_T0_COL_LP_5p_N1__GTCACAACAGGGATTG-1	1.36173	0.133316
001-022_T0_COL_LP_5p_N1__TACACGAAGCCACGTC-1	1.96398	0.633639
001-022_T0_COL_LP_5p_N1__CACACAACACCTTGTC-1	1.52732	0.308942
001-022_T0_COL_LP_5p_N1__TTTCCTCAGGAATTAC-1	0.674501	0.482408
001-022_T0_COL_LP_5p_N1__CCTCAGTGTAGGGTAC-1	0.917482	0.140586
001-022_T0_COL_LP_5p_N1__TTCTACAAGACAATAC-1	0.758315	0.118967
001-022_T0_COL_LP_5p_N1__GACTGCGGTGGCAAAC-1	0.913712	0.317127
001-022_T0_COL_LP_5p_N1__TGACGGCAGATGTGGC-1	0.939947	0.169955
001-022_T0_COL_LP_5p_N1__CTCATTACACCAGATT-1	0.68978	0.188744
001-022_T0_COL_LP_5p_N1__TGCGCAGAGAATGTGT-1	-0.377343	1.86883
001-022_T0_COL_LP_5p_N1__TACTTACCATACTACG-1	0.160127	1.64851
001-022_T0_COL_LP_5p_N1__GTGCTTCAGCCATCGC-1	0.6681	0.654735
001-022_T0_COL_LP_5p_N1__CCCTCCTTCGGATGTT-1	1.07445	-0.18202
001-022_T0_COL_LP_5p_N1__CAGTAACAGCATCATC-1	0.945649	0.542003
001-022_T0_COL_LP_5p_N1__GAATGAATCCTCAATT-1	0.676115	-0.387385
001-022_T0_COL_LP_5p_N1__TACTCGCAGTCCGGTC-1	0.341574	-0.00890924
001-022_T0_COL_LP_5p_N1__TACAGTGGTTCTGTTT-1	0.921485	-0.227236
001-022_T0_COL_LP_5p_N1__TTTATGCCATTTCACT-1	0.803223	-0.246136
001-022_T0_COL_LP_5p_N1__TGACTTTCAAGGTTTC-1	0.853185	0.68171
001-022_T0_COL_LP_5p_N1__ATGCGATCAGCTCGCA-1	0.770694	0.628497
001-022_T0_COL_LP_5p_N1__GCGCCAATCTTACCTA-1	-0.0409825	2.09565
001-022_T0_COL_LP_5p_N1__CCGGTAGGTCCTGCTT-1	-0.0879199	1.53004
001-022_T0_COL_LP_5p_N1__ACGATACCAATGGATA-1	-1.51668	1.95476
001-022_T0_COL_LP_5p_N1__TACCTATTCGACGGAA-1	1.86698	0.641481
001-022_T0_COL_LP_5p_N1__CAACCAACACGACGAA-1	0.611883	0.506804
001-022_T0_COL_LP_5p_N1__CGGACGTCACATGACT-1	0.932885	-0.144385
001-022_T0_COL_LP_5p_N1__CTGGTCTTCGATAGAA-1	1.21478	0.867323
001-022_T0_COL_LP_5p_N1__ACGGAGACATTGAGCT-1	-1.12816	1.56389
001-022_T0_COL_LP_5p_N1__TTTCCTCCAACTGCGC-1	0.771126	0.0456937
001-022_T0_COL_LP_5p_N1__CGCGTTTAGACTTGAA-1	0.934918	0.0517529
001-022_T0_COL_LP_5p_N1__GATCGATAGTGCGTGA-1	1.26733	-0.0384343
001-022_T0_COL_LP_5p_N1__GACGTGCAGCCAACAG-1	0.988787	0.128157
001-022_T0_COL_LP_5p_N1__CGTAGCGAGGAGCGAG-1	0.943778	-0.171512
001-022_T0_COL_LP_5p_N1__ACACCAACAGTATAAG-1	-1.8563	1.45762
001-022_T0_COL_LP_5p_N1__TGCGTGGTCGGCGCTA-1	1.34091	0.926358
001-022_T0_COL_LP_5p_N1__CGCTATCTCTAACCGA-1	0.573866	0.554765
001-022_T0_COL_LP_5p_N1__TGATTTCTCGTCCAGG-1	0.951132	0.236034
001-022_T0_COL_LP_5p_N1__GTGCGGTGTGTGACGA-1	-0.892019	1.53643
001-022_T0_COL_LP_5p_N1__ACTGTCCTCACAAACC-1	1.0525	-0.147892
001-022_T0_COL_LP_5p_N1__CGAACATGTAAACACA-1	0.800848	-0.669181
001-022_T0_COL_LP_5p_N1__TTGTAGGGTGTTTGGT-1	0.610916	0.309869
001-022_T0_COL_LP_5p_N1__ATAACGCAGCTGAAAT-1	0.887316	-0.200081
001-022_T0_COL_LP_5p_N1__AGGGATGAGAGACTAT-1	1.56261	0.630129
001-022_T0_COL_LP_5p_N1__GTTCTCGCATCTGGTA-1	0.971303	0.271911
001-022_T0_COL_LP_5p_N1__GTAACTGGTTGACGTT-1	0.852212	-0.107448
001-022_T0_COL_LP_5p_N1__GTCTCGTTCATTTGGG-1	0.701589	0.109658
001-022_T0_COL_LP_5p_N1__GAGGTGAAGTGAAGAG-1	0.675833	0.564988
001-022_T0_COL_LP_5p_N1__AAACCTGGTAGCTAAA-1	-1.17512	1.92559
001-022_T0_COL_LP_5p_N1__TGGTTAGAGCTAGGCA-1	1.26958	0.079813
001-022_T0_COL_LP_5p_N1__TTAGGACCAAGGACAC-1	0.140499	1.48214
001-022_T0_COL_LP_5p_N1__TCAGGTACACACCGAC-1	0.127614	2.32913
001-022_T0_COL_LP_5p_N1__ACGCAGCTCTGTGCAA-1	1.73161	0.489519
001-022_T0_COL_LP_5p_N1__TCATTACAGTCTCCTC-1	0.955237	0.489609
001-022_T0_COL_LP_5p_N1__CTAGAGTCACTTCTGC-1	-1.01736	2.24327
001-022_T0_COL_LP_5p_N1__ACACCCTAGGTTCCTA-1	0.465367	0.679341
001-022_T0_COL_LP_5p_N1__CGAGCCAGTCGAGATG-1	1.15008	0.302807
001-022_T0_COL_LP_5p_N1__GGTGTTACAGGACCCT-1	-2.0045	2.13295
001-022_T0_COL_LP_5p_N1__ACGCAGCGTTGCGCAC-1	1.13576	0.434059
001-022_T0_COL_LP_5p_N1__CATCGAATCCATGCTC-1	0.778121	0.60932
001-022_T0_COL_LP_5p_N1__ACCCACTGTAAATACG-1	0.480255	-0.407996
001-022_T0_COL_LP_5p_N1__GCAGTTAGTCCTCTTG-1	0.809576	0.447974
001-022_T0_COL_LP_5p_N1__GTGCAGCAGTGCTGCC-1	-0.517416	1.49011
001-022_T0_COL_LP_5p_N1__GGATTACAGAAACCTA-1	1.16364	0.298013
001-022_T0_COL_LP_5p_N1__ATCGAGTCATTTGCCC-1	0.656095	0.4871
001-022_T0_COL_LP_5p_N1__CCGTTCACATACGCCG-1	0.836951	0.132811
001-022_T0_COL_LP_5p_N1__GACACGCAGCTCCTCT-1	-1.73793	1.45975
001-022_T0_COL_LP_5p_N1__TCATTTGCACTAGTAC-1	0.492647	0.177078
001-022_T0_COL_LP_5p_N1__CTAAGACCATAGACTC-1	1.16597	0.101191
001-022_T0_COL_LP_5p_N1__AGCCTAATCACAATGC-1	0.64746	0.597567
001-022_T0_COL_LP_5p_N1__TGACAACAGAAGGTGA-1	1.01524	-0.545423
001-022_T0_COL_LP_5p_N1__ACATCAGTCCGAACGC-1	0.758933	0.820581
001-022_T0_COL_LP_5p_N1__TTCGAAGAGGACTGGT-1	0.871141	-0.665533
001-022_T0_COL_LP_5p_N1__GTGAAGGGTAGCACGA-1	1.66236	0.89632
001-022_T0_COL_LP_5p_N1__TGCACCTAGCCATCGC-1	0.62857	0.245117
001-022_T0_COL_LP_5p_N1__CATCAAGTCCGTACAA-1	0.62659	0.345597
001-022_T0_COL_LP_5p_N1__TTTATGCAGCGTTGCC-1	-0.288353	1.80933
001-022_T0_COL_LP_5p_N1__GACTGCGTCTGTCTCG-1	-1.19883	1.62083
001-022_T0_COL_LP_5p_N1__CACAAACAGGACATTA-1	0.96688	-0.0351623
001-022_T0_COL_LP_5p_N1__CTAGAGTGTAGGGACT-1	0.845386	2.07961
001-022_T0_COL_LP_5p_N1__TACACGACATGTAGTC-1	0.0471099	1.62271
001-022_T0_COL_LP_5p_N1__AACTTTCCACTAGTAC-1	0.689042	0.381477
001-022_T0_COL_LP_5p_N1__CAGGTGCAGTTACCCA-1	0.709325	-0.0298114
001-022_T0_COL_LP_5p_N1__CATCGGGAGCTAGTGG-1	0.712469	0.25268
001-022_T0_COL_LP_5p_N1__CGTCACTAGGACGAAA-1	0.636057	-0.254161
001-022_T0_COL_LP_5p_N1__CGTTCTGCATGCAATC-1	1.07258	0.0716958
001-022_T0_COL_LP_5p_N1__CGGCTAGGTCTCAACA-1	0.66034	0.792869
001-022_T0_COL_LP_5p_N1__CGTTGGGGTTCTGTTT-1	0.474584	0.683796
001-022_T0_COL_LP_5p_N1__TAGCCGGCACAAGTAA-1	1.1054	-0.217397
001-022_T0_COL_LP_5p_N1__GATCTAGCAATGGAAT-1	1.33481	1.76126
001-022_T0_COL_LP_5p_N1__AGATTGCAGTGTACGG-1	0.500667	0.712842
001-022_T0_COL_LP_5p_N1__GGACATTGTCGACTGC-1	-2.05279	1.92991
001-022_T0_COL_LP_5p_N1__GCACTCTCATTCTCAT-1	1.07289	0.0238686
001-022_T0_COL_LP_5p_N1__AGGGTGAAGTCGTTTG-1	1.08588	-0.0961598
001-022_T0_COL_LP_5p_N1__CGATGTATCAACACTG-1	1.35317	0.442419
001-022_T0_COL_LP_5p_N1__AGATTGCCAGGAATGC-1	0.678096	0.615828
001-022_T0_COL_LP_5p_N1__TAAGCGTAGAGACTTA-1	1.15876	0.490292
001-022_T0_COL_LP_5p_N1__ATTGGACTCACCATAG-1	0.718083	0.691967
001-022_T0_COL_LP_5p_N1__ATCACGACACGCCAGT-1	0.353769	0.225198
001-022_T0_COL_LP_5p_N1__GGAAAGCAGGGTCGAT-1	0.305521	-0.304412
001-022_T0_COL_LP_5p_N1__GGTATTGTCACGACTA-1	0.937997	-0.0250771
001-022_T0_COL_LP_5p_N1__TGCGGGTTCGCAAACT-1	1.17847	0.0398143
001-022_T0_COL_LP_5p_N1__GGTGCGTAGCTTTGGT-1	1.09122	0.231166
001-022_T0_COL_LP_5p_N1__ATCATGGCACTAGTAC-1	1.4203	0.569861
001-022_T0_COL_LP_5p_N1__GATTCAGCACCGCTAG-1	0.453024	0.142163
001-022_T0_COL_LP_5p_N1__GACACGCTCCTTTCTC-1	0.894325	1.81713
001-022_T0_COL_LP_5p_N1__CGTGTCTCAAGACGTG-1	1.49478	0.708263
001-022_T0_COL_LP_5p_N1__CGCTATCAGCAGGCTA-1	0.663385	0.770964
001-022_T0_COL_LP_5p_N1__GAAATGATCACATACG-1	1.15157	-0.00741054
001-022_T0_COL_LP_5p_N1__CAGAATCCATGGTCTA-1	0.170883	-0.117475
001-022_T0_COL_LP_5p_N1__TGGACGCCAGGGAGAG-1	0.879995	-0.0721623
001-022_T0_COL_LP_5p_N1__CGATGTACACATTCGA-1	0.978504	0.291492
001-022_T0_COL_LP_5p_N1__TCCCGATCAGGACCCT-1	-1.53748	1.50256
001-022_T0_COL_LP_5p_N1__GATGAAACAGTCAGAG-1	0.862866	-0.230337
001-022_T0_COL_LP_5p_N1__TGTCCCAAGTGGACGT-1	0.565441	0.41489
001-022_T0_COL_LP_5p_N1__CTCGTCACAATGGATA-1	1.64653	0.547418
001-022_T0_COL_LP_5p_N1__CAGCTGGTCCGGCACA-1	-0.85054	2.46444
001-022_T0_COL_LP_5p_N1__GTAGTCACATCCGCGA-1	1.32134	-0.0661326
001-022_T0_COL_LP_5p_N1__CGGACGTAGCGCCTTG-1	0.67182	0.603961
001-022_T0_COL_LP_5p_N1__ACGATACCATGCAACT-1	0.868069	-0.0527251
001-022_T0_COL_LP_5p_N1__CCATGTCGTACTCAAC-1	1.0542	-0.0626639
001-022_T0_COL_LP_5p_N1__AAACGGGGTCTCCACT-1	-1.27773	2.67696
001-022_T0_COL_LP_5p_N1__CACCACTCATGACATC-1	-1.59323	2.35204
001-022_T0_COL_LP_5p_N1__CGATGTAAGGGAGTAA-1	0.719236	0.26423
001-022_T0_COL_LP_5p_N1__AACGTTGGTCTAAAGA-1	0.497824	0.264732
001-022_T0_COL_LP_5p_N1__CAGCTAAAGTCGTTTG-1	0.939851	-0.294943
001-022_T0_COL_LP_5p_N1__CACTCCACAAGACGTG-1	0.592031	0.458945
001-022_T0_COL_LP_5p_N1__TATTACCGTGTGACCC-1	0.263308	-0.569257
001-022_T0_COL_LP_5p_N1__GGCGACTTCCCGACTT-1	0.698533	0.221958
001-022_T0_COL_LP_5p_N1__TGCGCAGTCAGCAACT-1	0.827593	0.0235686
001-022_T0_COL_LP_5p_N1__CGAGAAGTCCCTGACT-1	0.615748	-0.215086
001-022_T0_COL_LP_5p_N1__CCTTTCTTCACAGGCC-1	1.21641	0.405125
001-022_T0_COL_LP_5p_N1__ACAGCTAGTTGCCTCT-1	-0.194241	1.89146
001-022_T0_COL_LP_5p_N1__GTAGGCCCAAGTCATC-1	0.0292777	2.0106
001-022_T0_COL_LP_5p_N1__GACGCGTCACGTAAGG-1	0.00595186	1.65674
001-022_T0_COL_LP_5p_N1__ACATGGTGTAGAGCTG-1	0.965017	0.226921
001-022_T0_COL_LP_5p_N1__TGACGGCGTGCGGTAA-1	-1.93382	1.79005
001-022_T0_COL_LP_5p_N1__GCACTCTGTTCAACCA-1	0.680172	0.586372
001-022_T0_COL_LP_5p_N1__TGGCGCATCCTAGAAC-1	0.129407	1.79719
001-022_T0_COL_LP_5p_N1__GCGCGATAGTGAAGTT-1	0.855757	0.202955
001-022_T0_COL_LP_5p_N1__CAGATCAAGGTGATTA-1	0.466495	2.55823
001-022_T0_COL_LP_5p_N1__ATTGGACTCAACGGCC-1	0.68655	-0.628802
001-022_T0_COL_LP_5p_N1__GGTGTTAAGGTGGGTT-1	0.700477	0.817348
001-022_T0_COL_LP_5p_N1__ATGCGATGTTCAGACT-1	1.07684	0.00318463
001-022_T0_COL_LP_5p_N1__GGAACTTTCATCGGAT-1	0.540622	0.994162
001-022_T0_COL_LP_5p_N1__AGTGTCATCTGTCTCG-1	0.522445	1.09288
001-022_T0_COL_LP_5p_N1__GGACATTTCGGGAGTA-1	0.631209	0.325695
001-022_T0_COL_LP_5p_N1__ACATGGTTCTGGTATG-1	0.927797	0.134566
001-022_T0_COL_LP_5p_N1__GAATAAGCATGCCTTC-1	1.45205	0.411297
001-022_T0_COL_LP_5p_N1__CGAGAAGCAAGCTGTT-1	1.28068	2.11111
001-022_T0_COL_LP_5p_N1__CAACCTCCAGTATGCT-1	0.910671	0.290902
001-022_T0_COL_LP_5p_N1__GCTCCTAGTGGTCCGT-1	1.14019	0.155974
001-022_T0_COL_LP_5p_N1__CATCAGAGTTTCCACC-1	-1.87485	1.83206
001-022_T0_COL_LP_5p_N1__ATAAGAGCAGTGGAGT-1	0.982776	0.0433296
001-022_T0_COL_LP_5p_N1__CGTAGCGGTCTCCACT-1	0.75696	0.159814
001-022_T0_COL_LP_5p_N1__CTGCGGATCAGTGCAT-1	1.15899	0.27456
001-022_T0_COL_LP_5p_N1__TGCCAAAAGAGGTAGA-1	0.70229	1.46427
001-022_T0_COL_LP_5p_N1__CCGGGATGTCTGATTG-1	0.991668	-0.0617904
001-022_T0_COL_LP_5p_N1__GACCTGGGTCAACTGT-1	0.787111	0.262096
001-022_T0_COL_LP_5p_N1__CTCTGGTGTGCATCTA-1	0.892584	2.0891
001-022_T0_COL_LP_5p_N1__CTAGTGACAATGCCAT-1	1.7372	0.732385
001-022_T0_COL_LP_5p_N1__CACCAGGTCAGCGACC-1	0.552026	-0.317042
001-022_T0_COL_LP_5p_N1__GTATTCTTCCGCTGTT-1	0.660671	0.471182
001-022_T0_COL_LP_5p_N1__TGTGGTATCTCAAACG-1	0.683854	0.11214
001-022_T0_COL_LP_5p_N1__AGGGTGATCAGGTAAA-1	0.867126	0.0733219
001-022_T0_COL_LP_5p_N1__CACAAACCAAGCCATT-1	1.23011	0.0679576
001-022_T0_COL_LP_5p_N1__CGATTGATCCGAATGT-1	0.628957	-0.0575569
001-022_T0_COL_LP_5p_N1__AGCGTATTCGGATGGA-1	1.48842	0.691953
001-022_T0_COL_LP_5p_N1__GGACGTCGTTCAGTAC-1	0.821554	-0.0319664
001-022_T0_COL_LP_5p_N1__GAAATGACATCAGTCA-1	0.856857	-0.0964552
001-022_T0_COL_LP_5p_N1__ATCATGGCAGCATGAG-1	1.66746	0.76211
001-022_T0_COL_LP_5p_N1__TTCGGTCTCTGGTATG-1	0.741308	0.873638
001-022_T0_COL_LP_5p_N1__GCTGCAGCAGGGAGAG-1	1.17535	0.328367
001-022_T0_COL_LP_5p_N1__CCTTACGCAGCCTATA-1	1.11335	0.203845
001-022_T0_COL_LP_5p_N1__ACACCAATCCCAACGG-1	0.872142	0.318254
001-022_T0_COL_LP_5p_N1__GGGTCTGAGCTGTCTA-1	0.824363	-0.31717
001-022_T0_COL_LP_5p_N1__CAGCAGCAGCAACGGT-1	-1.66141	0.251469
001-022_T0_COL_LP_5p_N1__GAACATCCAGCTTAAC-1	0.27241	0.363264
001-022_T0_COL_LP_5p_N1__TTCGAAGTCTACTTAC-1	0.779635	0.294371
001-022_T0_COL_LP_5p_N1__ACGGGCTTCCCTAACC-1	0.794982	-0.108635
001-022_T0_COL_LP_5p_N1__GCGACCATCTGATACG-1	0.850767	0.138402
001-022_T0_COL_LP_5p_N1__TGCCCATAGCTGCCCA-1	0.715804	0.542155
001-022_T0_COL_LP_5p_N1__ATTGGACAGGCGACAT-1	0.831621	0.154682
001-022_T0_COL_LP_5p_N1__GACGGCTCAACGATCT-1	0.855336	0.246099
001-022_T0_COL_LP_5p_N1__TTCCCAGGTCACACGC-1	0.870956	-0.122115
001-022_T0_COL_LP_5p_N1__TACACGAAGAGTGACC-1	-1.89877	2.19979
001-022_T0_COL_LP_5p_N1__TGCGTGGTCTGCCAGG-1	0.814626	-0.335055
001-022_T0_COL_LP_5p_N1__ACAGCTAGTGGTAACG-1	1.16685	0.0154655
001-022_T0_COL_LP_5p_N1__GACGTTAAGGACATTA-1	0.298304	0.242617
001-022_T0_COL_LP_5p_N1__CATGCCTAGACTAAGT-1	0.86617	0.333895
001-022_T0_COL_LP_5p_N1__CGTCACTAGAGCAATT-1	0.89539	0.0204609
001-022_T0_COL_LP_5p_N1__AGCGGTCTCACCCGAG-1	1.08626	0.100762
001-022_T0_COL_LP_5p_N1__ACTTGTTCATTGGTAC-1	0.59597	0.694585
001-022_T0_COL_LP_5p_N1__ACTTGTTGTAGGCTGA-1	1.2779	0.633693
001-022_T0_COL_LP_5p_N1__CTTAACTCACGTCTCT-1	1.32336	-0.213833
001-022_T0_COL_LP_5p_N1__AAACGGGTCCGCGGTA-1	1.21175	-0.065971
001-022_T0_COL_LP_5p_N1__AAACCTGCAACGATCT-1	0.595719	0.400317
001-022_T0_COL_LP_5p_N1__TAAACCGAGCAGCCTC-1	-0.0529887	1.6143
001-022_T0_COL_LP_5p_N1__CGAATGTGTCAGAATA-1	0.881789	0.21393
001-022_T0_COL_LP_5p_N1__GCAATCAGTATATGAG-1	1.07524	-0.129137
001-022_T0_COL_LP_5p_N1__CATTATCTCATCGATG-1	1.3447	0.0610508
001-022_T0_COL_LP_5p_N1__GAAACTCTCGTTTGCC-1	0.5149	0.530792
001-022_T0_COL_LP_5p_N1__TGGTTAGTCTGTACGA-1	0.783385	0.235119
001-022_T0_COL_LP_5p_N1__GCATGTAGTGAGGGTT-1	1.09782	0.0200102
001-022_T0_COL_LP_5p_N1__CATTATCAGAGGTAGA-1	0.650131	0.449304
001-022_T0_COL_LP_5p_N1__GCTCCTAAGGCATTGG-1	1.19027	0.0153706
001-022_T0_COL_LP_5p_N1__CTAGCCTGTAGCTCCG-1	-0.0572339	1.60709
001-022_T0_COL_LP_5p_N1__TGACGGCTCTAACTGG-1	1.50813	0.493862
001-022_T0_COL_LP_5p_N1__GACGCGTAGTGGACGT-1	0.901124	-0.294022
001-022_T0_COL_LP_5p_N1__AGACGTTTCATCATTC-1	1.01005	1.67752
001-022_T0_COL_LP_5p_N1__CATGGCGGTGATGATA-1	0.493129	-0.174141
001-022_T0_COL_LP_5p_N1__AGCAGCCTCGCGTTTC-1	0.424329	-0.0437089
001-022_T0_COL_LP_5p_N1__CTGCGGAAGTAATCCC-1	1.3111	0.539536
001-022_T0_COL_LP_5p_N1__CCTACCAGTCAAACTC-1	0.75341	0.157839
001-022_T0_COL_LP_5p_N1__CGCCAAGCAGCTCGCA-1	1.00725	-0.0622911
001-022_T0_COL_LP_5p_N1__GCGGGTTTCCGCGGTA-1	1.03427	0.152967
001-022_T0_COL_LP_5p_N1__CAGTCCTCAGCCTATA-1	-1.45689	2.29958
001-022_T0_COL_LP_5p_N1__AGATTGCTCGTAGGTT-1	1.73219	0.1456
001-022_T0_COL_LP_5p_N1__ACTGAACTCCCAGGTG-1	0.541869	1.59779
001-022_T0_COL_LP_5p_N1__GGTGAAGCAAGGGTCA-1	-0.495424	2.41701
001-022_T0_COL_LP_5p_N1__TACCTTAAGTCACGCC-1	0.948667	-0.0309023
001-022_T0_COL_LP_5p_N1__ACGATGTCAGGTCTCG-1	0.738253	-0.0424016
001-022_T0_COL_LP_5p_N1__CGTCAGGTCGTACGGC-1	0.64562	0.158369
001-022_T0_COL_LP_5p_N1__CGGGTCACATCGTCGG-1	0.740869	-0.53999
001-022_T0_COL_LP_5p_N1__CTACGTCTCGAATGGG-1	0.755057	0.638401
001-022_T0_COL_LP_5p_N1__ACCCACTAGGTGCAAC-1	0.41204	0.177368
001-022_T0_COL_LP_5p_N1__CTGCCTACACGGTTTA-1	-0.589886	2.35284
001-022_T0_COL_LP_5p_N1__GCTTGAACACGCATCG-1	0.794338	0.119751
001-022_T0_COL_LP_5p_N1__CGAATGTAGCGATAGC-1	1.19947	0.227353
001-022_T0_COL_LP_5p_N1__GTTCTCGGTGACTACT-1	0.559287	0.418094
001-022_T0_COL_LP_5p_N1__GGCTCGAGTAATCACC-1	-0.026086	1.65132
001-022_T0_COL_LP_5p_N1__TGAAAGAGTAAGTGGC-1	0.785913	0.188536
001-022_T0_COL_LP_5p_N1__CATATGGTCCTATGTT-1	0.712984	0.137515
001-022_T0_COL_LP_5p_N1__ATCTACTGTCGATTGT-1	1.0296	0.401543
001-022_T0_COL_LP_5p_N1__TTAGGACCAGGTCGTC-1	0.474582	-0.158624
001-022_T0_COL_LP_5p_N1__GCTTCCATCCCTAATT-1	0.0299564	1.64548
001-022_T0_COL_LP_5p_N1__GCGCGATCAACGATCT-1	1.16782	0.0397238
001-022_T0_COL_LP_5p_N1__CATTCGCAGAGGTAGA-1	0.474025	-0.441195
001-022_T0_COL_LP_5p_N1__GCACATATCATTTGGG-1	0.69957	0.731689
001-022_T0_COL_LP_5p_N1__TCACGAAGTGTGCCTG-1	0.722005	-0.227652
001-022_T0_COL_LP_5p_N1__CAGTAACGTTACGGAG-1	0.697352	0.574129
001-022_T0_COL_LP_5p_N1__CAAGTTGAGAGACTAT-1	1.35342	1.43272
001-022_T0_COL_LP_5p_N1__CCTTTCTGTCGAAAGC-1	-1.07853	1.10831
001-022_T0_COL_LP_5p_N1__CTCAGAACAGTATGCT-1	0.485556	0.199265
001-022_T0_COL_LP_5p_N1__ACGCCGAGTCTCACCT-1	0.890697	-0.147213
001-022_T0_COL_LP_5p_N1__TGAAAGATCCCTAACC-1	0.45122	0.366335
001-022_T0_COL_LP_5p_N1__GTACGTACACATCCGG-1	1.70044	0.494946
001-022_T0_COL_LP_5p_N1__CCTTACGCATTGGTAC-1	0.955982	-0.702193
001-022_T0_COL_LP_5p_N1__AACGTTGTCAACCATG-1	0.54797	-0.381069
001-022_T0_COL_LP_5p_N1__ATCTACTTCGGAATCT-1	0.536442	0.0334223
001-022_T0_COL_LP_5p_N1__AAAGATGCATACTACG-1	1.39151	0.235295
001-022_T0_COL_LP_5p_N1__GTAACGTTCTTAGAGC-1	0.980597	-0.458629
001-022_T0_COL_LP_5p_N1__GTCACGGCAGCTGCTG-1	0.867681	-0.274618
001-022_T0_COL_LP_5p_N1__TGTGGTATCACCCTCA-1	1.08977	-0.0621546
001-022_T0_COL_LP_5p_N1__GCTCTGTGTAAACGCG-1	1.03911	-0.117272
001-022_T0_COL_LP_5p_N1__ACCGTAAAGTTGCAGG-1	0.971987	-0.0987788
001-022_T0_COL_LP_5p_N1__TACTTACAGAATGTGT-1	0.857644	-0.170183
001-022_T0_COL_LP_5p_N1__CTCATTATCAGTTCGA-1	1.77947	0.529931
001-022_T0_COL_LP_5p_N1__CACACAAGTTGGTGGA-1	-1.32197	2.51756
001-022_T0_COL_LP_5p_N1__GGTATTGCATGCATGT-1	0.82802	0.101881
001-022_T0_COL_LP_5p_N1__CCAATCCAGAGTCTGG-1	0.791282	0.15285
001-022_T0_COL_LP_5p_N1__TCAGGATAGTTAACGA-1	0.483885	0.325436
001-022_T0_COL_LP_5p_N1__AACTGGTGTAGAAGGA-1	1.29151	-0.0965194
001-022_T0_COL_LP_5p_N1__CGAACATGTGCTCTTC-1	0.967468	0.100813
001-022_T0_COL_LP_5p_N1__ACATACGAGGGCTTCC-1	1.79136	0.373612
001-022_T0_COL_LP_5p_N1__AGCAGCCAGATTACCC-1	1.26479	0.489301
001-022_T0_COL_LP_5p_N1__GTCTTCGAGCTAGTTC-1	0.0294015	1.75014
001-022_T0_COL_LP_5p_N1__GTCACGGGTGCGAAAC-1	-0.86382	1.42292
001-022_T0_COL_LP_5p_N1__GAAGCAGGTTCGGGCT-1	1.22336	-0.071056
001-022_T0_COL_LP_5p_N1__CCGTTCAAGCTTTGGT-1	0.345397	0.339778
001-022_T0_COL_LP_5p_N1__ACTATCTCAAATACAG-1	0.838105	0.0499942
001-022_T0_COL_LP_5p_N1__GGCAATTTCAGCTCGG-1	0.685925	0.63833
001-022_T0_COL_LP_5p_N1__CATCAAGCAAGCGTAG-1	0.730927	-0.20733
001-022_T0_COL_LP_5p_N1__ATAACGCCATTACCTT-1	0.730332	-0.0917561
001-022_T0_COL_LP_5p_N1__CAGAATCTCTTAGAGC-1	1.66027	0.593367
001-022_T0_COL_LP_5p_N1__GCCAAATCAAGAGTCG-1	1.6208	0.704186
001-022_T0_COL_LP_5p_N1__GGGTCTGGTGTGGCTC-1	0.202381	-0.100574
001-022_T0_COL_LP_5p_N1__CGCGTTTAGCAATCTC-1	0.71841	-0.508591
001-022_T0_COL_LP_5p_N1__ACGAGCCAGCTAGTGG-1	0.177901	-0.269678
001-022_T0_COL_LP_5p_N1__CGCTGGAAGTATGACA-1	0.957968	-0.1537
001-022_T0_COL_LP_5p_N1__GTTAAGCTCCGTAGTA-1	-1.32803	1.97904
001-022_T0_COL_LP_5p_N1__CATGGCGTCTGCAAGT-1	1.55795	0.726154
001-022_T0_COL_LP_5p_N1__CCCAGTTTCGCGATCG-1	0.891624	-0.214278
001-022_T0_COL_LP_5p_N1__GCCAAATAGCCAGTAG-1	1.18708	-0.0832683
001-022_T0_COL_LP_5p_N1__CTAACTTAGATCTGCT-1	2.04118	0.71945
001-022_T0_COL_LP_5p_N1__TTCTTAGTCCAAGTAC-1	0.931391	-0.25064
001-022_T0_COL_LP_5p_N1__CGACCTTTCTGCGGCA-1	0.927616	2.15081
001-022_T0_COL_LP_5p_N1__ATAGACCTCAGCTCGG-1	0.941315	-0.374999
001-022_T0_COL_LP_5p_N1__CGAGCACAGCTAGTCT-1	1.60775	0.434631
001-022_T0_COL_LP_5p_N1__TTGAACGGTCGTCTTC-1	1.63327	0.340405
001-022_T0_COL_LP_5p_N1__CCATTCGCACCGAAAG-1	0.531067	-0.130743
001-022_T0_COL_LP_5p_N1__TACTTGTGTTTACTCT-1	0.670079	0.218151
001-022_T0_COL_LP_5p_N1__AGCTCTCAGGCAAAGA-1	1.24889	-0.184288
001-022_T0_COL_LP_5p_N1__TGTCCCACATTTGCCC-1	0.683518	0.701741
001-022_T0_COL_LP_5p_N1__CATGGCGGTCATGCAT-1	0.925881	-0.123962
001-022_T0_COL_LP_5p_N1__CATCAAGCACGAAGCA-1	0.731746	0.681798
001-022_T0_COL_LP_5p_N1__ACGAGGACACATGGGA-1	-1.07132	2.16365
001-022_T0_COL_LP_5p_N1__CATCCACGTAGCCTAT-1	0.679829	-0.0808046
001-022_T0_COL_LP_5p_N1__CGAGCCACAAATTGCC-1	0.795185	0.0807547
001-022_T0_COL_LP_5p_N1__AATCCAGCAGCGTTCG-1	0.798331	-0.142849
001-022_T0_COL_LP_5p_N1__GTTCTCGCAGGAACGT-1	1.31706	0.86815
001-022_T0_COL_LP_5p_N1__CAACCAATCAGTTCGA-1	0.524756	0.271548
001-022_T0_COL_LP_5p_N1__CCACGGAAGGAGTTTA-1	1.01589	-0.282804
001-022_T0_COL_LP_5p_N1__TGGACGCCAAGAGGCT-1	0.897443	0.0264551
001-022_T0_COL_LP_5p_N1__ACGGGCTCATTTCACT-1	1.81419	0.101995
001-022_T0_COL_LP_5p_N1__GACGTTAAGAATTGTG-1	1.23587	-0.510432
001-022_T0_COL_LP_5p_N1__CAACCTCGTTCCAACA-1	1.12867	-0.249811
001-022_T0_COL_LP_5p_N1__GCATGTATCCCTTGTG-1	0.935827	1.04879
001-022_T0_COL_LP_5p_N1__GACACGCAGATATGCA-1	0.636563	0.505167
001-022_T0_COL_LP_5p_N1__TGTTCCGCATGTCCTC-1	0.950703	0.29867
001-022_T0_COL_LP_5p_N1__CTCTACGAGCAGGTCA-1	0.489514	0.0454012
001-022_T0_COL_LP_5p_N1__ACTGTCCGTGACTCAT-1	1.69051	-0.0205717
001-022_T0_COL_LP_5p_N1__ACACCCTGTAGTAGTA-1	0.477828	0.229628
001-022_T0_COL_LP_5p_N1__TCAGGTAAGGCATGTG-1	2.14404	0.867894
001-022_T0_COL_LP_5p_N1__ACCAGTAGTATTAGCC-1	0.747659	0.0741733
001-022_T0_COL_LP_5p_N1__TGACTAGGTTTGCATG-1	0.809926	-0.0550479
001-022_T0_COL_LP_5p_N1__CTGATAGAGTTCGCAT-1	1.29282	0.538143
001-022_T0_COL_LP_5p_N1__GATTCAGTCCCATTAT-1	1.22033	0.736419
001-022_T0_COL_LP_5p_N1__CTCGGAGGTACGCTGC-1	-1.03216	1.69263
001-022_T0_COL_LP_5p_N1__AGTCTTTTCCGCGCAA-1	0.156475	2.44368
001-022_T0_COL_LP_5p_N1__ACGGCCAGTCTCTTTA-1	1.40025	0.0685594
001-022_T0_COL_LP_5p_N1__CGATCGGGTGGACGAT-1	1.15352	0.187404
001-022_T0_COL_LP_5p_N1__CAGAATCAGTGAAGAG-1	0.264495	1.12664
001-022_T0_COL_LP_5p_N1__CGGCTAGGTTAGTGGG-1	0.298016	-0.344849
001-022_T0_COL_LP_5p_N1__AACTGGTCATAGACTC-1	0.804056	0.368344
001-022_T0_COL_LP_5p_N1__CCATTCGGTGATGTGG-1	1.27369	0.349938
001-022_T0_COL_LP_5p_N1__CACAGGCTCAAGGCTT-1	0.407029	0.0871732
001-022_T0_COL_LP_5p_N1__ACGATACGTTCAACCA-1	-1.3303	2.6678
001-022_T0_COL_LP_5p_N1__ACCTTTATCACAGGCC-1	0.802897	-0.0362162
001-022_T0_COL_LP_5p_N1__GGCTCGAAGCTAGTCT-1	1.08079	-0.274267
001-022_T0_COL_LP_5p_N1__CGTAGGCTCGGTCCGA-1	0.816643	0.416853
001-022_T0_COL_LP_5p_N1__GTCTCGTGTCACACGC-1	0.883515	0.224423
001-022_T0_COL_LP_5p_N1__GACACGCCAGAGTGTG-1	0.839098	0.460274
001-022_T0_COL_LP_5p_N1__TCGCGAGTCGTACGGC-1	-1.54699	1.84046
001-022_T0_COL_LP_5p_N1__GTCAAGTCATCACCCT-1	1.19868	0.0129857
001-022_T0_COL_LP_5p_N1__ACGGCCATCTTCCTTC-1	0.798329	-0.45812
001-022_T0_COL_LP_5p_N1__CGTGTCTAGTACACCT-1	0.583197	0.37545
001-022_T0_COL_LP_5p_N1__CAGCTGGAGAGAGCTC-1	1.27382	-0.0276387
001-022_T0_COL_LP_5p_N1__TCTGAGATCTGTACGA-1	0.689549	0.0637931
001-022_T0_COL_LP_5p_N1__GGGATGAAGTCATGCT-1	1.00178	0.415607
001-022_T0_COL_LP_5p_N1__AGTTGGTAGGCGACAT-1	0.739233	0.276057
001-022_T0_COL_LP_5p_N1__ACGGCCACAATGACCT-1	1.11528	1.47615
001-022_T0_COL_LP_5p_N1__AGTTGGTTCGTCACGG-1	0.889298	-0.0353229
001-022_T0_COL_LP_5p_N1__ACGGCCAGTTCCATGA-1	1.04292	0.272682
001-022_T0_COL_LP_5p_N1__TTTATGCCAATCCAAC-1	0.595923	0.566986
001-022_T0_COL_LP_5p_N1__GGGTTGCAGGGATGGG-1	0.903576	0.556731
001-022_T0_COL_LP_5p_N1__ACGAGGACATTCTTAC-1	0.354681	0.581368
001-022_T0_COL_LP_5p_N1__AAACGGGAGGTGCTTT-1	1.06238	0.234688
001-022_T0_COL_LP_5p_N1__TGAGAGGAGGTGGGTT-1	1.85016	0.230658
001-022_T0_COL_LP_5p_N1__TCTTTCCGTGACCAAG-1	0.921381	0.106981
001-022_T0_COL_LP_5p_N1__GATGAGGAGTAGGTGC-1	-1.03527	1.75526
001-022_T0_COL_LP_5p_N1__ATCGAGTAGGTACTCT-1	0.446457	0.523733
001-022_T0_COL_LP_5p_N1__GGAATAAAGGAGTTGC-1	0.902595	1.80094
001-022_T0_COL_LP_5p_N1__TTAGGCATCCGTACAA-1	1.1783	0.158465
001-022_T0_COL_LP_5p_N1__TGGGCGTAGCCGTCGT-1	1.92904	0.695121
001-022_T0_COL_LP_5p_N1__ATTTCTGGTAACGTTC-1	0.745194	0.388112
001-022_T0_COL_LP_5p_N1__ACTATCTCACAAGACG-1	0.197127	0.494939
001-022_T0_COL_LP_5p_N1__TGCCAAAGTGTTAAGA-1	1.0648	-0.149972
001-022_T0_COL_LP_5p_N1__AATCGGTCAAAGTCAA-1	0.402266	0.31211
001-022_T0_COL_LP_5p_N1__TCTTCGGCAAAGCAAT-1	0.869606	-0.393453
001-022_T0_COL_LP_5p_N1__CACAAACCACAAGACG-1	0.776927	0.115168
001-022_T0_COL_LP_5p_N1__CCTATTAGTCTAGCGC-1	-1.29199	1.81675
001-022_T0_COL_LP_5p_N1__ATGAGGGAGGCGCTCT-1	0.99305	0.218865
001-022_T0_COL_LP_5p_N1__CACCACTAGCTGCGAA-1	0.609773	0.613638
001-022_T0_COL_LP_5p_N1__CAAGATCCAAGCCGCT-1	0.954955	-0.0116408
001-022_T0_COL_LP_5p_N1__CCTTACGAGTGCCATT-1	1.13247	-0.209807
001-022_T0_COL_LP_5p_N1__AGCATACCACAGACAG-1	1.48958	0.145959
001-022_T0_COL_LP_5p_N1__TCAGGATAGGTGCAAC-1	0.504139	-0.0783258
001-022_T0_COL_LP_5p_N1__CCGTACTTCGTTGCCT-1	-1.83186	1.72401
001-022_T0_COL_LP_5p_N1__ACTGCTCAGTCGAGTG-1	1.46481	0.131659
001-022_T0_COL_LP_5p_N1__ATAACGCCACACCGCA-1	0.58366	0.219628
001-022_T0_COL_LP_5p_N1__ATGTGTGCAACGCACC-1	1.21139	0.147973
001-022_T0_COL_LP_5p_N1__GCAGCCACAGTCACTA-1	1.07053	-0.0696825
001-022_T0_COL_LP_5p_N1__GTGAAGGGTAACGTTC-1	1.29721	-0.703409
001-022_T0_COL_LP_5p_N1__CACAAACAGGGCTTGA-1	1.20034	0.478496
001-022_T0_COL_LP_5p_N1__ACTATCTCATAAGACA-1	1.03821	-0.344329
001-022_T0_COL_LP_5p_N1__CTCGGGATCATTATCC-1	1.10533	-0.0556883
001-022_T0_COL_LP_5p_N1__GTGAAGGAGGGTCGAT-1	1.62491	0.277267
001-022_T0_COL_LP_5p_N1__TGAGAGGGTATAATGG-1	1.02331	1.50974
001-022_T0_COL_LP_5p_N1__GGACATTCACATGACT-1	0.858386	1.46403
001-022_T0_COL_LP_5p_N1__TACTTACCAAGCTGTT-1	1.1826	-0.26532
001-022_T0_COL_LP_5p_N1__GATCGATCACTCGACG-1	-1.97485	2.20824
001-022_T0_COL_LP_5p_N1__GTTCGGGCAGGTCTCG-1	1.69737	0.623191
001-022_T0_COL_LP_5p_N1__GGTGCGTCAATCAGAA-1	0.670748	0.59974
001-022_T0_COL_LP_5p_N1__CAGAATCGTAGAGCTG-1	1.07383	0.127754
001-022_T0_COL_LP_5p_N1__CAGTCCTCACCGTTGG-1	-2.29853	1.95184
001-022_T0_COL_LP_5p_N1__CTCATTATCACAGGCC-1	-1.18624	1.5203
001-022_T0_COL_LP_5p_N1__GGAACTTTCCGCGCAA-1	0.838897	0.304322
001-022_T0_COL_LP_5p_N1__CCATGTCAGCAATATG-1	-1.24959	2.06751
001-022_T0_COL_LP_5p_N1__TCTATTGGTACCGTTA-1	1.18144	-0.210687
001-022_T0_COL_LP_5p_N1__CCGGTAGGTGACGCCT-1	-1.89914	1.91646
001-022_T0_COL_LP_5p_N1__ACACCAAGTTGAGGTG-1	1.02356	0.111274
001-022_T0_COL_LP_5p_N1__TGCTGCTGTACAGCAG-1	0.526944	0.15917
001-022_T0_COL_LP_5p_N1__GTCTCGTTCTTATCTG-1	1.06237	0.235453
001-022_T0_COL_LP_5p_N1__TACGGATTCTCGATGA-1	-1.48568	1.93896
001-022_T0_COL_LP_5p_N1__CTGAAGTGTCTGGTCG-1	0.578824	0.749165
001-022_T0_COL_LP_5p_N1__GGTGTTAGTCAGTGGA-1	0.945751	0.369931
001-022_T0_COL_LP_5p_N1__CTAAGACCATCGGGTC-1	1.03406	-0.0146374
001-022_T0_COL_LP_5p_N1__GAAATGAAGTCCCACG-1	1.32631	-0.120478
001-022_T0_COL_LP_5p_N1__ACCCACTTCCACGCAG-1	1.25477	-0.0561689
001-022_T0_COL_LP_5p_N1__GTCGTAAGTTTCGCTC-1	0.916909	-0.4329
001-022_T0_COL_LP_5p_N1__GAACATCTCATATCGG-1	0.87396	-0.247916
001-022_T0_COL_LP_5p_N1__GCGACCAGTAAATGTG-1	0.619173	1.94706
001-022_T0_COL_LP_5p_N1__ATCATGGTCGTTGCCT-1	1.03765	-0.0526126
001-022_T0_COL_LP_5p_N1__CTCGGGATCACGCGGT-1	0.310277	-0.169053
001-022_T0_COL_LP_5p_N1__ACATCAGAGCTCAACT-1	0.292277	0.0355546
001-022_T0_COL_LP_5p_N1__AACTTTCTCATTGCCC-1	1.52768	0.553312
001-022_T0_COL_LP_5p_N1__CGGGTCATCTGGTATG-1	0.671795	0.199423
001-022_T0_COL_LP_5p_N1__GTATCTTGTAGCACGA-1	0.944241	0.190843
001-022_T0_COL_LP_5p_N1__AGTAGTCTCTTCTGGC-1	0.895751	0.225937
001-022_T0_COL_LP_5p_N1__TCAGATGTCAGGCGAA-1	1.40485	0.14075
001-022_T0_COL_LP_5p_N1__CACCAGGTCACATACG-1	0.820483	0.573356
001-022_T0_COL_LP_5p_N1__CCTAAAGGTGGTCTCG-1	0.910753	1.79851
001-022_T0_COL_LP_5p_N1__GCACTCTTCGGCGCAT-1	0.880965	-0.0768301
001-022_T0_COL_LP_5p_N1__ATTGGTGCAATGGAGC-1	2.00424	0.559337
001-022_T0_COL_LP_5p_N1__TCAGGTAAGTGCCATT-1	2.02736	0.430202
001-022_T0_COL_LP_5p_N1__CCGGTAGTCAATCTCT-1	-2.05586	1.73476
001-022_T0_COL_LP_5p_N1__AGCAGCCCACGAGGTA-1	1.08764	0.0535429
001-022_T0_COL_LP_5p_N1__GGAACTTCAGCTCGAC-1	-0.706078	2.25807
001-022_T0_COL_LP_5p_N1__CTCGAGGTCAGAGGTG-1	1.23044	-0.214352
001-022_T0_COL_LP_5p_N1__CTGTGCTTCCCAAGTA-1	1.27935	0.0503827
001-022_T0_COL_LP_5p_N1__CTAGCCTTCGAACTGT-1	0.844979	-0.071862
001-022_T0_COL_LP_5p_N1__GATCGATAGGCATGGT-1	1.40956	0.146337
001-022_T0_COL_LP_5p_N1__CGACTTCAGGATGTAT-1	0.379901	0.703633
001-022_T0_COL_LP_5p_N1__CCTTACGAGTCCGTAT-1	-1.65514	1.60071
001-022_T0_COL_LP_5p_N1__ATAAGAGCACGAAATA-1	0.385324	-0.721844
001-022_T0_COL_LP_5p_N1__TCATTACGTGGTAACG-1	-1.24442	2.3703
001-022_T0_COL_LP_5p_N1__GGCCGATTCATCATTC-1	1.51512	0.165767
001-022_T0_COL_LP_5p_N1__TGTGTTTAGTGCTGCC-1	0.0168509	1.78909
001-022_T0_COL_LP_5p_N1__CTCGTCACAACGATCT-1	0.589733	0.340864
001-022_T0_COL_LP_5p_N1__CGTTGGGAGGAGTCTG-1	1.04908	-0.0835428
001-022_T0_COL_LP_5p_N1__GACTGCGGTCCTGCTT-1	1.01531	0.084111
001-022_T0_COL_LP_5p_N1__CGAATGTCAAGCCTAT-1	0.802773	0.453271
001-022_T0_COL_LP_5p_N1__CGTAGCGAGATGCCTT-1	1.41821	-0.19136
001-022_T0_COL_LP_5p_N1__ATCACGAAGAGATGAG-1	1.8016	0.703658
001-022_T0_COL_LP_5p_N1__TTAACTCTCTGTCTCG-1	1.02506	-0.000173402
001-022_T0_COL_LP_5p_N1__CACCACTTCTCAAGTG-1	0.915861	0.151454
001-022_T0_COL_LP_5p_N1__CGAGAAGGTTAGGGTG-1	0.517374	0.315951
001-022_T0_COL_LP_5p_N1__ATAGACCCACATAACC-1	0.500257	0.538979
001-022_T0_COL_LP_5p_N1__ACCAGTAGTACCGCTG-1	1.35145	0.330862
001-022_T0_COL_LP_5p_N1__CAAGGCCCAATCTGCA-1	1.19694	1.58188
001-022_T0_COL_LP_5p_N1__GCTGCGAAGCGTTCCG-1	1.08747	0.142958
001-022_T0_COL_LP_5p_N1__GACTAACGTCCATGAT-1	0.967043	-0.290962
001-022_T0_COL_LP_5p_N1__CAGCAGCAGCTGAAAT-1	1.16903	0.194654
001-022_T0_COL_LP_5p_N1__CAGGTGCCACTTCTGC-1	1.20414	0.137943
001-022_T0_COL_LP_5p_N1__CTGAAGTAGCTAACAA-1	0.901988	0.148853
001-022_T0_COL_LP_5p_N1__TGCTACCAGTTAGCGG-1	1.92659	0.195034
001-022_T0_COL_LP_5p_N1__GCATGTAGTGCCTGTG-1	1.44813	0.342174
001-022_T0_COL_LP_5p_N1__TTCCCAGTCCAACCAA-1	0.524987	0.241406
001-022_T0_COL_LP_5p_N1__TTTGGTTTCTCTGAGA-1	0.467609	0.301949
001-022_T0_COL_LP_5p_N1__CACTCCAGTGGTAACG-1	1.29665	0.113705
001-022_T0_COL_LP_5p_N1__GCACATAGTTCAGCGC-1	-1.1858	1.80522
001-022_T0_COL_LP_5p_N1__ATTGGACAGACTTTCG-1	1.17198	0.0725348
001-022_T0_COL_LP_5p_N1__CTGCTGTTCTTGTCAT-1	-1.04346	1.27802
001-022_T0_COL_LP_5p_N1__CACCACTTCACGCGGT-1	0.904356	0.221752
001-022_T0_COL_LP_5p_N1__CATCAGACACTCAGGC-1	1.77616	0.435821
001-022_T0_COL_LP_5p_N1__ACGATGTCAGGGAGAG-1	0.849517	-0.086323
001-022_T0_COL_LP_5p_N1__TGAGAGGAGAAGGCCT-1	1.02309	-0.00506823
001-022_T0_COL_LP_5p_N1__CACACAAAGGTGTTAA-1	0.485831	-0.0505146
001-022_T0_COL_LP_5p_N1__TGCCCATTCCCTTGTG-1	1.08594	0.403149
001-022_T0_COL_LP_5p_N1__CGCTATCGTACGACCC-1	1.0026	0.107205
001-022_T0_COL_LP_5p_N1__CATTATCGTGGTAACG-1	0.567448	-0.263242
001-022_T0_COL_LP_5p_N1__GTTCATTGTTGGAGGT-1	1.09678	1.48572
001-022_T0_COL_LP_5p_N1__TCAATCTCACAAGCCC-1	1.15954	0.0904872
001-022_T0_COL_LP_5p_N1__GACAGAGTCAACACGT-1	1.80263	0.127879
001-022_T0_COL_LP_5p_N1__CTCGGGATCATCTGTT-1	0.673505	-0.301407
001-022_T0_COL_LP_5p_N1__ACACCGGGTGCACCAC-1	-1.39969	2.04329
001-022_T0_COL_LP_5p_N1__AAGACCTTCGGTTAAC-1	0.909009	0.112698
001-022_T0_COL_LP_5p_N1__CGATGGCCAGCGTTCG-1	1.06926	-0.11039
001-022_T0_COL_LP_5p_N1__GTCGGGTCACCCTATC-1	-1.34529	2.52853
001-022_T0_COL_LP_5p_N1__AGTGGGACAGCGAACA-1	0.20222	1.89151
001-022_T0_COL_LP_5p_N1__CGAGAAGCAGCAGTTT-1	1.33443	1.3214
001-022_T0_COL_LP_5p_N1__TCGGGACTCTGATTCT-1	1.13586	-0.327995
001-022_T0_COL_LP_5p_N1__GAAACTCGTGTCCTCT-1	1.32725	0.641701
001-022_T0_COL_LP_5p_N1__CAGATCATCTTTCCTC-1	0.506187	-0.0259795
001-022_T0_COL_LP_5p_N1__GGGACCTTCCTATTCA-1	1.42375	0.610126
001-022_T0_COL_LP_5p_N1__TGACTAGAGGCTCATT-1	-1.03779	2.18319
001-022_T0_COL_LP_5p_N1__GAGCAGACACTGAAGG-1	1.02322	-0.156146
001-022_T0_COL_LP_5p_N1__GCTCCTATCAAGCCTA-1	-0.0581375	1.3989
001-022_T0_COL_LP_5p_N1__TGGCCAGAGCTGGAAC-1	2.19898	0.705186
001-022_T0_COL_LP_5p_N1__GTGTGCGAGGCCCTCA-1	0.467948	0.143693
001-022_T0_COL_LP_5p_N1__CACACCTTCTTCGGTC-1	0.873499	0.760116
001-022_T0_COL_LP_5p_N1__TTCCCAGGTTCTGAAC-1	1.22525	0.189006
001-022_T0_COL_LP_5p_N1__TTGGCAATCTCAACTT-1	2.23463	0.94669
001-022_T0_COL_LP_5p_N1__AGGTCATGTTCGTTGA-1	1.93452	0.825564
001-022_T0_COL_LP_5p_N1__GCTGCAGTCAGTCAGT-1	-1.21866	2.22629
001-022_T0_COL_LP_5p_N1__CGGACTGGTAAACCTC-1	0.700452	0.411261
001-022_T0_COL_LP_5p_N1__TTGGAACGTTAGAACA-1	1.04915	0.332491
001-022_T0_COL_LP_5p_N1__GACACGCCACACCGAC-1	-0.372567	2.09655
001-022_T0_COL_LP_5p_N1__CGCGTTTGTGTGAATA-1	0.409346	-0.244241
001-022_T0_COL_LP_5p_N1__GCTGCAGGTCGCATCG-1	1.42665	-0.0711395
001-022_T0_COL_LP_5p_N1__GCAGTTAGTCTAACGT-1	1.5681	0.265697
001-022_T0_COL_LP_5p_N1__ACACCAAGTAGCCTAT-1	0.648066	-0.542718
001-022_T0_COL_LP_5p_N1__CGAGCACTCTGTCCGT-1	0.754948	0.0354814
001-022_T0_COL_LP_5p_N1__CACACTCCACGTGAGA-1	-1.71641	1.80818
001-022_T0_COL_LP_5p_N1__CTCGTCAAGAATGTTG-1	0.869683	-0.712702
001-022_T0_COL_LP_5p_N1__TCGTAGAAGTACATGA-1	0.851418	0.271406
001-022_T0_COL_LP_5p_N1__CCGGTAGCAGACAAAT-1	1.16841	-0.000196798
001-022_T0_COL_LP_5p_N1__CTTGGCTCAACTGGCC-1	1.09836	0.668079
001-022_T0_COL_LP_5p_N1__CAGAGAGCAAACAACA-1	0.560646	0.218969
001-022_T0_COL_LP_5p_N1__AGCTCTCAGTGTCCAT-1	1.34746	0.057664
001-022_T0_COL_LP_5p_N1__CTAGTGAAGAGTCGGT-1	0.265256	0.381471
001-022_T0_COL_LP_5p_N1__CGAGCCAAGTCTCAAC-1	0.776316	1.31819
001-022_T0_COL_LP_5p_N1__AAGACCTAGCCACGTC-1	1.1272	0.193516
001-022_T0_COL_LP_5p_N1__TTCGGTCGTAGCGCTC-1	-1.72256	2.05487
001-022_T0_COL_LP_5p_N1__GGTGAAGGTTGGGACA-1	1.00262	-0.210894
001-022_T0_COL_LP_5p_N1__CATGGCGAGCTAACAA-1	0.374973	0.37662
001-022_T0_COL_LP_5p_N1__TCAGCTCCACAGAGGT-1	1.05056	0.0581374
001-022_T0_COL_LP_5p_N1__AAGACCTTCCCTTGTG-1	1.10202	-0.0490413
001-022_T0_COL_LP_5p_N1__GATCGATAGTTCCACA-1	0.917492	0.442653
001-022_T0_COL_LP_5p_N1__TCATTACAGAAGAAGC-1	1.07089	0.190437
001-022_T0_COL_LP_5p_N1__TACTCGCGTGTGCCTG-1	1.11952	0.336037
001-022_T0_COL_LP_5p_N1__ACAGCTAAGTGAAGAG-1	1.02852	0.0105173
001-022_T0_COL_LP_5p_N1__CTGCGGACAAACCTAC-1	1.43095	1.34393
001-022_T0_COL_LP_5p_N1__GCTTGAATCAACCATG-1	0.895591	1.94017
001-022_T0_COL_LP_5p_N1__CTACGTCCACGACGAA-1	1.11853	1.63038
001-022_T0_COL_LP_5p_N1__CCTACCAGTTCACCTC-1	1.25863	0.0935165
001-022_T0_COL_LP_5p_N1__ACTTTCATCACTGGGC-1	0.980434	0.270705
001-022_T0_COL_LP_5p_N1__CATCGGGGTTATTCTC-1	1.32114	-0.0979175
001-022_T0_COL_LP_5p_N1__CTGATAGCATGGTCTA-1	0.873671	0.343609
001-022_T0_COL_LP_5p_N1__GAACCTATCGGTCTAA-1	0.341431	2.46013
001-022_T0_COL_LP_5p_N1__GGGCACTAGATCCCAT-1	0.947578	-0.164482
001-022_T0_COL_LP_5p_N1__CATATTCCAAGTACCT-1	1.29152	0.131504
001-022_T0_COL_LP_5p_N1__GACGTTATCCAAGCCG-1	1.75042	0.902118
001-022_T0_COL_LP_5p_N1__TTGAACGGTCTGGAGA-1	0.860745	-0.0735875
001-022_T0_COL_LP_5p_N1__CTTACCGCACTAAGTC-1	0.724497	-0.136562
001-022_T0_COL_LP_5p_N1__CTTTGCGCAATGGAAT-1	-0.617359	2.40056
001-022_T0_COL_LP_5p_N1__TGCGTGGTCTGCTTGC-1	-0.32171	1.70723
001-022_T0_COL_LP_5p_N1__AGGGAGTGTGACTACT-1	0.739588	-0.793254
001-022_T0_COL_LP_5p_N1__CAGAATCAGTTGAGAT-1	1.83782	0.319042
001-022_T0_COL_LP_5p_N1__CTAACTTAGTAATCCC-1	-0.748502	2.03284
001-022_T0_COL_LP_5p_N1__GACTACAAGAATGTGT-1	0.599591	0.28469
001-022_T0_COL_LP_5p_N1__CGTTGGGTCATTTGGG-1	1.07388	-0.265361
001-022_T0_COL_LP_5p_N1__AGAGCTTTCAATACCG-1	0.274975	0.112291
001-022_T0_COL_LP_5p_N1__CGGAGCTGTTATTCTC-1	0.828762	-0.246165
001-022_T0_COL_LP_5p_N1__TGTGGTACAGTACACT-1	1.03523	0.0972333
001-022_T0_COL_LP_5p_N1__AGCCTAAAGTTGAGTA-1	0.595534	0.886959
001-022_T0_COL_LP_5p_N1__CTGATAGAGGGAACGG-1	1.21668	0.0188951
001-022_T0_COL_LP_5p_N1__GTGGGTCCATGGTCTA-1	-1.56728	1.40589
001-022_T0_COL_LP_5p_N1__CCAATCCCAGGTCGTC-1	1.38987	0.106951
001-022_T0_COL_LP_5p_N1__ACGGAGAAGACAGAGA-1	0.666204	0.255631
001-022_T0_COL_LP_5p_N1__CACCACTGTCTCTTAT-1	0.97607	0.117874
001-022_T0_COL_LP_5p_N1__ATCATGGAGTGCTGCC-1	0.451795	0.225728
001-022_T0_COL_LP_5p_N1__TGTATTCGTCCATCCT-1	0.841744	0.0731527
001-022_T0_COL_LP_5p_N1__TGGGAAGGTCACTTCC-1	1.48221	0.558889
001-022_T0_COL_LP_5p_N1__ATTCTACAGCACCGCT-1	0.830091	0.246152
001-022_T0_COL_LP_5p_N1__AAGACCTTCTTTAGGG-1	1.03662	0.00488334
001-022_T0_COL_LP_5p_N1__CTGAAACCAAGCGCTC-1	0.626509	0.61564
001-022_T0_COL_LP_5p_N1__ACGGGTCGTCTAGTGT-1	0.510221	1.59678
001-022_T0_COL_LP_5p_N1__CCGTTCATCTGGTTCC-1	1.8862	0.272324
001-022_T0_COL_LP_5p_N1__GGGAGATCAGAAGCAC-1	2.16534	0.785455
001-022_T0_COL_LP_5p_N1__GGCTGGTGTCTCCACT-1	0.898568	1.67659
001-022_T0_COL_LP_5p_N1__TACTCATAGGACGAAA-1	1.01168	0.265905
001-022_T0_COL_LP_5p_N1__CTGCGGACACAGATTC-1	1.04399	1.49486
001-022_T0_COL_LP_5p_N1__TAGTTGGTCCTGTACC-1	0.498775	2.58497
001-022_T0_COL_LP_5p_N1__ACGCCAGGTTATCGGT-1	0.882947	0.203206
001-022_T0_COL_LP_5p_N1__GACCTGGTCGTCGTTC-1	-1.85978	1.70172
001-022_T0_COL_LP_5p_N1__CCGTTCAAGACAAAGG-1	0.833512	-0.509708
001-022_T0_COL_LP_5p_N1__GTTACAGAGGAATCGC-1	0.565621	0.606018
001-022_T0_COL_LP_5p_N1__AGCATACGTAAGTGTA-1	1.61847	0.745488
001-022_T0_COL_LP_5p_N1__CCATGTCCAGTTTACG-1	0.115762	1.5901
001-022_T0_COL_LP_5p_N1__CATTCGCCAAAGAATC-1	1.32559	-0.0719462
001-022_T0_COL_LP_5p_N1__TTTGTCACATACAGCT-1	0.288798	-0.118769
001-022_T0_COL_LP_5p_N1__AGGGTGATCCAGTATG-1	0.406782	0.099543
001-022_T0_COL_LP_5p_N1__CGTCTACCAACTGGCC-1	0.949983	0.47881
001-022_T0_COL_LP_5p_N1__ACTTTCAAGACCGGAT-1	1.07407	-0.424923
001-022_T0_COL_LP_5p_N1__TCGGGACTCCGTCATC-1	-1.73033	1.88513
001-022_T0_COL_LP_5p_N1__CAGCCGACACCATGTA-1	0.525159	0.309626
001-022_T0_COL_LP_5p_N1__CGTCTACTCCAAAGTC-1	1.11533	0.64522
001-022_T0_COL_LP_5p_N1__CAAGTTGAGTACGCCC-1	1.37766	-0.227579
001-022_T0_COL_LP_5p_N1__GGACGTCCATTACCTT-1	0.909795	-0.0822374
001-022_T0_COL_LP_5p_N1__GTGGGTCCAAGCTGTT-1	0.640398	-0.412921
001-022_T0_COL_LP_5p_N1__GGGTTGCTCACGAAGG-1	0.846199	0.386875
001-022_T0_COL_LP_5p_N1__AACTCTTTCCAAATGC-1	0.760672	-0.817781
001-022_T0_COL_LP_5p_N1__TCAGCAACAGTTAACC-1	1.11319	-0.238538
001-022_T0_COL_LP_5p_N1__GGCTCGAAGCCAGAAC-1	0.69415	0.433188
001-022_T0_COL_LP_5p_N1__TCCCGATTCGGTTCGG-1	1.1742	0.0663102
001-022_T0_COL_LP_5p_N1__CTCGAGGAGCATCATC-1	0.635907	0.206852
001-022_T0_COL_LP_5p_N1__GTCTCGTGTAAGCACG-1	0.967755	0.163646
001-022_T0_COL_LP_5p_N1__TCAACGAGTATATCCG-1	1.85539	0.75728
001-022_T0_COL_LP_5p_N1__CACACTCGTCCAGTAT-1	0.985726	0.20599
001-022_T0_COL_LP_5p_N1__CTGTGCTAGTTGCAGG-1	1.11493	0.0114303
001-022_T0_COL_LP_5p_N1__AAAGTAGCATTGCGGC-1	0.852264	0.247091
001-022_T0_COL_LP_5p_N1__ACATCAGAGGCCGAAT-1	-1.23406	1.09051
001-022_T0_COL_LP_5p_N1__TGACGGCTCGCGATCG-1	-2.06155	1.62047
001-022_T0_COL_LP_5p_N1__TGACTAGGTAAGGGCT-1	0.85088	1.48561
001-022_T0_COL_LP_5p_N1__GCGACCAGTATATCCG-1	0.173785	0.217367
001-022_T0_COL_LP_5p_N1__CTTACCGAGATATGCA-1	-1.47079	0.986806
001-022_T0_COL_LP_5p_N1__GAAATGATCGGAGGTA-1	0.365015	0.522908
001-022_T0_COL_LP_5p_N1__CTGTGCTCAATACGCT-1	0.476614	0.700862
001-022_T0_COL_LP_5p_N1__AGTGAGGAGAGCTATA-1	0.987972	-0.0391398
001-022_T0_COL_LP_5p_N1__TCTCATAAGACCCACC-1	2.2325	0.719154
001-022_T0_COL_LP_5p_N1__TCTCTAATCTGATACG-1	0.981798	0.0921013
001-022_T0_COL_LP_5p_N1__CGTTGGGCAGCCTTGG-1	0.931149	1.41057
001-022_T0_COL_LP_5p_N1__GTGGGTCGTTTAGCTG-1	0.312502	0.225089
001-022_T0_COL_LP_5p_N1__AGCTCTCGTGCTTCTC-1	0.986207	0.0591485
001-022_T0_COL_LP_5p_N1__AGATTGCGTCCTGCTT-1	1.09097	0.0795321
001-022_T0_COL_LP_5p_N1__AATCGGTAGTGTACTC-1	1.12223	1.52169
001-022_T0_COL_LP_5p_N1__CCGGGATCAACACGCC-1	0.134811	0.112834
001-022_T0_COL_LP_5p_N1__TTTCCTCAGCTAGTCT-1	-1.46869	1.91029
001-022_T0_COL_LP_5p_N1__GACCTGGTCTTGTCAT-1	-0.0613864	1.63564
001-022_T0_COL_LP_5p_N1__AACTCCCTCGCGCCAA-1	0.985903	0.123692
001-022_T0_COL_LP_5p_N1__CTGATAGTCAGCTGGC-1	0.809638	1.85953
001-022_T0_COL_LP_5p_N1__GTAGTCACATTGAGCT-1	0.960157	-0.211745
001-022_T0_COL_LP_5p_N1__GCAGCCAGTGATGTGG-1	-0.971852	2.55466
001-022_T0_COL_LP_5p_N1__GAAGCAGCACCTGGTG-1	-1.59446	1.6154
001-022_T0_COL_LP_5p_N1__CAAGAAAAGACTGTAA-1	0.908553	1.09731
001-022_T0_COL_LP_5p_N1__ATGCGATAGATGCGAC-1	1.2694	0.104279
001-022_T0_COL_LP_5p_N1__ACTTGTTTCAGTTGAC-1	0.020735	1.87535
001-022_T0_COL_LP_5p_N1__TTAGGCAGTTGGAGGT-1	0.743427	-0.126799
001-022_T0_COL_LP_5p_N1__GATCAGTGTGTGTGCC-1	1.01714	0.0471886
001-022_T0_COL_LP_5p_N1__AGCCTAATCAGTTGAC-1	0.526955	0.508441
001-022_T0_COL_LP_5p_N1__TGTTCCGCATAGGATA-1	0.493316	0.066012
001-022_T0_COL_LP_5p_N1__CCGTACTAGACGCAAC-1	0.813399	-0.225567
001-022_T0_COL_LP_5p_N1__TCAGATGAGTCATGCT-1	-0.94091	2.10473
001-022_T0_COL_LP_5p_N1__CGAACATCATGTAGTC-1	0.800377	-0.0530573
001-022_T0_COL_LP_5p_N1__TTAGTTCCAGAAGCAC-1	0.919736	1.67045
001-022_T0_COL_LP_5p_N1__CATATTCCACATTAGC-1	0.93039	1.20563
001-022_T0_COL_LP_5p_N1__TCAATCTTCTAACTCT-1	0.29641	0.281411
001-022_T0_COL_LP_5p_N1__TCGTAGATCATCGGAT-1	1.05333	-0.37206
001-022_T0_COL_LP_5p_N1__AAAGTAGGTTGATTGC-1	0.529557	0.560323
001-022_T0_COL_LP_5p_N1__ACGCCGATCTTACCGC-1	1.10069	1.64442
001-022_T0_COL_LP_5p_N1__TGGGCGTCAGGCTGAA-1	-1.7403	2.13292
001-022_T0_COL_LP_5p_N1__GTGCATAGTGTCTGAT-1	-1.444	2.00517
001-022_T0_COL_LP_5p_N1__CACAAACAGCGAAGGG-1	0.321836	0.050859
001-022_T0_COL_LP_5p_N1__CACATAGAGTGTACTC-1	0.353983	0.16993
001-022_T0_COL_LP_5p_N1__GCATGCGAGAGGTTGC-1	0.257886	0.207085
001-022_T0_COL_LP_5p_N1__AGTGTCATCGCCCTTA-1	1.17491	0.0747077
001-022_T0_COL_LP_5p_N1__CATTATCAGCGATATA-1	0.350608	-0.0474768
001-022_T0_COL_LP_5p_N1__GCATGTATCTTTCCTC-1	0.797047	-0.140901
001-022_T0_COL_LP_5p_N1__TCATTTGGTACTTGAC-1	-1.3605	1.9517
001-022_T0_COL_LP_5p_N1__GCATGTACAGACGCTC-1	0.369011	0.496938
001-022_T0_COL_LP_5p_N1__ACACCAACACACTGCG-1	1.12333	0.456246
001-022_T0_COL_LP_5p_N1__GTTCGGGAGGCGTACA-1	0.382533	0.422344
001-022_T0_COL_LP_5p_N1__TGGTTCCAGTGGTAAT-1	1.23139	0.342348
001-022_T0_COL_LP_5p_N1__AAACGGGTCTCTTATG-1	1.26188	-0.301785
001-022_T0_COL_LP_5p_N1__GCCTCTACATGTCGAT-1	-1.14881	1.84913
001-022_T0_COL_LP_5p_N1__CTGATCCAGGCGATAC-1	0.212338	0.0934449
001-022_T0_COL_LP_5p_N1__AACCATGTCCATGAGT-1	0.430559	0.713815
001-022_T0_COL_LP_5p_N1__GTCACGGTCTTTCCTC-1	0.963419	-0.274819
001-022_T0_COL_LP_5p_N1__AACTTTCAGTACGACG-1	0.511452	0.759539
001-022_T0_COL_LP_5p_N1__CACAGGCTCGAATGGG-1	1.18422	1.74684
001-022_T0_COL_LP_5p_N1__TACTTGTCAGACAGGT-1	1.18638	1.40855
001-022_T0_COL_LP_5p_N1__TGACAACCATGTCCTC-1	0.0380895	1.68943
001-022_T0_COL_LP_5p_N1__CACATAGAGAGTCGGT-1	0.918579	0.00687186
001-022_T0_COL_LP_5p_N1__GGCCGATAGGTGCTAG-1	-1.4696	1.83537
001-022_T0_COL_LP_5p_N1__ATGGGAGCACAAGACG-1	1.02761	0.221754
001-022_T0_COL_LP_5p_N1__CTAATGGCATAAAGGT-1	0.415408	0.0636048
001-022_T0_COL_LP_5p_N1__TACGGTATCGACAGCC-1	0.164663	0.322194
001-022_T0_COL_LP_5p_N1__CACCACTCAGGAATCG-1	1.30739	1.76451
001-022_T0_COL_LP_5p_N1__AGTGTCACAAGTTGTC-1	0.711587	0.394444
001-022_T0_COL_LP_5p_N1__GTGTTAGGTTCCTCCA-1	0.740873	-0.51791
001-022_T0_COL_LP_5p_N1__TTAACTCGTTCAGACT-1	1.17876	0.00774373
001-022_T0_COL_LP_5p_N1__CAGAATCGTGTTGAGG-1	-1.87235	0.0286532
001-022_T0_COL_LP_5p_N1__CTTTGCGTCCAAACAC-1	0.438436	0.314321
001-022_T0_COL_LP_5p_N1__TTGAACGTCGTCTGAA-1	1.3291	-0.19042
001-022_T0_COL_LP_5p_N1__GCGACCATCAGAGACG-1	1.4673	-0.0717986
001-022_T0_COL_LP_5p_N1__CGTCTACAGAAACCAT-1	0.359644	0.0112467
001-022_T0_COL_LP_5p_N1__TTCCCAGGTTCCACAA-1	1.25836	0.569157
001-022_T0_COL_LP_5p_N1__TTGGCAATCTGCAGTA-1	0.843659	-0.0803154
001-022_T0_COL_LP_5p_N1__TCTCTAACATACTCTT-1	1.883	-0.264591
001-022_T0_COL_LP_5p_N1__TGTGGTATCTCTTGAT-1	0.956678	1.79774
001-022_T0_COL_LP_5p_N1__AAAGCAAAGCCAGGAT-1	0.760491	-0.291455
001-022_T0_COL_LP_5p_N1__CAGATCATCGCGCCAA-1	0.392859	0.453632
001-022_T0_COL_LP_5p_N1__TGCGGGTAGACTTTCG-1	0.877548	0.144016
001-022_T0_COL_LP_5p_N1__TTCTTAGCAAACTGCT-1	-0.165844	1.68664
001-022_T0_COL_LP_5p_N1__TCAGGATGTCTTGATG-1	1.40597	-0.0426246
001-022_T0_COL_LP_5p_N1__GTGTTAGAGCGTTTAC-1	-0.585089	2.44035
001-022_T0_COL_LP_5p_N1__CGAATGTAGGCGACAT-1	1.0687	-0.308693
001-022_T0_COL_LP_5p_N1__TACTCATCAAAGCGGT-1	0.115741	0.352236
001-022_T0_COL_LP_5p_N1__CGGTTAATCGACAGCC-1	0.532113	-0.0700039
001-022_T0_COL_LP_5p_N1__CTAGAGTGTTAAGTAG-1	1.38915	0.134059
001-022_T0_COL_LP_5p_N1__CTCGGGACATTTCACT-1	0.858401	0.716432
001-022_T0_COL_LP_5p_N1__TCAATCTTCGATAGAA-1	1.0639	0.605203
001-022_T0_COL_LP_5p_N1__TTCGAAGAGATTACCC-1	1.15079	-0.488761
001-022_T0_COL_LP_5p_N1__GAATAAGAGAGTGAGA-1	1.53215	-0.642075
001-022_T0_COL_LP_5p_N1__TAGGCATGTCGCATCG-1	0.919727	-0.712026
001-022_T0_COL_LP_5p_N1__ATTACTCAGTGATCGG-1	0.223447	0.640394
001-022_T0_COL_LP_5p_N1__CCATTCGTCACTTCAT-1	0.671095	0.578798
001-022_T0_COL_LP_5p_N1__ACGAGCCCAACTTGAC-1	1.9711	0.523409
001-022_T0_COL_LP_5p_N1__GGGCATCTCTGAAAGA-1	1.57484	0.520927
001-022_T0_COL_LP_5p_N1__GCGCGATTCTGATACG-1	0.844713	0.282197
001-022_T0_COL_LP_5p_N1__AATCCAGTCTGCTGTC-1	0.576968	0.443855
001-022_T0_COL_LP_5p_N1__TTTGCGCAGTCATGCT-1	-0.982221	1.34016
001-022_T0_COL_LP_5p_N1__CGCTGGAAGTGTACGG-1	0.686203	-0.401569
001-022_T0_COL_LP_5p_N1__CTCGTACAGAACAACT-1	-1.7029	1.4506
001-022_T0_COL_LP_5p_N1__GTCGTAAAGAAACCGC-1	0.999002	0.191368
001-022_T0_COL_LP_5p_N1__GACTGCGCACGTCTCT-1	1.68674	0.866739
001-022_T0_COL_LP_5p_N1__ACTGCTCGTTGGGACA-1	1.00022	-0.0357599
001-022_T0_COL_LP_5p_N1__GCCTCTAGTTCGTGAT-1	0.694397	1.74087
001-022_T0_COL_LP_5p_N1__GTCGGGTAGTATTGGA-1	1.46569	0.621147
001-022_T0_COL_LP_5p_N1__TTAGTTCAGTTGAGAT-1	0.75159	0.57102
001-022_T0_COL_LP_5p_N1__GTTTCTATCGCAAGCC-1	0.613708	0.125255
001-022_T0_COL_LP_5p_N1__GGTATTGGTCTACCTC-1	0.81575	1.79927
001-022_T0_COL_LP_5p_N1__TAGGCATGTGACTCAT-1	0.515213	0.614025
001-022_T0_COL_LP_5p_N1__ACGGCCAAGAAGAAGC-1	1.05467	1.70379
001-022_T0_COL_LP_5p_N1__CTGGTCTCACGAAAGC-1	1.58221	-0.5187
001-022_T0_COL_LP_5p_N1__TACAGTGCAAATCCGT-1	-1.17233	2.4262
001-022_T0_COL_LP_5p_N1__AAGCCGCCATGGTCTA-1	0.911923	0.0509112
001-022_T0_COL_LP_5p_N1__CTCACACTCTTGTTTG-1	0.584142	0.0786825
001-022_T0_COL_LP_5p_N1__ATAGACCCACGGATAG-1	1.1333	0.259627
001-022_T0_COL_LP_5p_N1__GTCTTCGCACTTGGAT-1	-0.85084	2.83275
001-022_T0_COL_LP_5p_N1__GGTGAAGGTGGTTTCA-1	0.903779	1.76265
001-022_T0_COL_LP_5p_N1__GTGTTAGCAGACACTT-1	-1.05895	2.32365
001-022_T0_COL_LP_5p_N1__GGGACCTCACTTAACG-1	0.495852	0.128135
001-022_T0_COL_LP_5p_N1__CATCCACCATACCATG-1	0.582285	0.421107
001-022_T0_COL_LP_5p_N1__TCAGCTCTCTCGTTTA-1	0.448288	0.532656
001-022_T0_COL_LP_5p_N1__TTTACTGCAATTGCTG-1	0.972816	0.187192
001-022_T0_COL_LP_5p_N1__TACTCATCATAGACTC-1	2.09432	0.350372
001-022_T0_COL_LP_5p_N1__CCGTTCAAGATGTTAG-1	-1.55367	1.62146
001-022_T0_COL_LP_5p_N1__ATGCGATGTTCATGGT-1	0.231297	0.315687
001-022_T0_COL_LP_5p_N1__GGTATTGCATCACGAT-1	0.722451	0.293457
001-022_T0_COL_LP_5p_N1__TGCGTGGTCCGGCACA-1	1.54418	0.257913
001-022_T0_COL_LP_5p_N1__GATGAAAGTTCCGGCA-1	0.566248	-0.104853
001-022_T0_COL_LP_5p_N1__TGGACGCAGAAACGAG-1	1.80776	-0.176948
001-022_T0_COL_LP_5p_N1__TGGCCAGGTGGTACAG-1	1.72368	1.857
001-022_T0_COL_LP_5p_N1__AGAGCGATCGACAGCC-1	0.918374	-0.453699
001-022_T0_COL_LP_5p_N1__AGCTTGACAATGAAAC-1	-1.63584	1.62376
001-022_T0_COL_LP_5p_N1__CACACCTGTGTGGTTT-1	0.491213	0.0733692
001-022_T0_COL_LP_5p_N1__TTGGCAAGTCTCTCGT-1	1.1649	0.63875
001-022_T0_COL_LP_5p_N1__CATATGGAGGTGGGTT-1	0.516404	-0.156726
001-022_T0_COL_LP_5p_N1__CTCATTAGTACGACCC-1	1.49124	-0.193612
001-022_T0_COL_LP_5p_N1__TTTGCGCCATCCCATC-1	1.09219	-0.00476667
001-022_T0_COL_LP_5p_N1__CGATGGCGTCACACGC-1	-1.16569	1.97533
001-022_T0_COL_LP_5p_N1__ACGGGCTGTGGAAAGA-1	0.307847	-0.19353
001-022_T0_COL_LP_5p_N1__CCGTACTAGTGTCCCG-1	1.08159	-0.120369
001-022_T0_COL_LP_5p_N1__CATGGCGGTCCGTTAA-1	0.608703	0.0818392
001-022_T0_COL_LP_5p_N1__CTAAGACGTGCGAAAC-1	1.03071	1.40343
001-022_T0_COL_LP_5p_N1__GTCTCGTTCACCATAG-1	-2.14395	1.81704
001-022_T0_COL_LP_5p_N1__TCAACGAGTTTCGCTC-1	-2.10051	1.56859
001-022_T0_COL_LP_5p_N1__CCTTTCTCACTTAACG-1	0.436601	-0.0954575
001-022_T0_COL_LP_5p_N1__AAGTCTGTCGACGGAA-1	0.859894	1.80735
001-022_T0_COL_LP_5p_N1__CAACCAAGTGATGATA-1	1.09424	-0.117415
001-022_T0_COL_LP_5p_N1__CTGGTCTAGCGCTCCA-1	0.970266	1.45115
001-022_T0_COL_LP_5p_N1__CAACCAATCGGCGCTA-1	0.991909	1.5898
001-022_T0_COL_LP_5p_N1__TACGGATGTCTAAAGA-1	0.301234	0.349378
001-022_T0_COL_LP_5p_N1__TGACGGCGTCACCTAA-1	0.967412	1.36265
001-022_T0_COL_LP_5p_N1__AAGTCTGTCGCGTTTC-1	-1.90419	1.59147
001-022_T0_COL_LP_5p_N1__CTTGGCTTCGCTTAGA-1	-0.538939	1.91994
001-022_T0_COL_LP_5p_N1__GGACGTCCAGTCTTCC-1	0.927655	-0.0762196
001-022_T0_COL_LP_5p_N1__CTCGTCATCCTTGCCA-1	1.56373	0.734717
001-022_T0_COL_LP_5p_N1__ACGGAGATCGATCCCT-1	1.21182	-0.516968
001-022_T0_COL_LP_5p_N1__ACGGGTCCAATAGAGT-1	0.787091	1.7524
001-022_T0_COL_LP_5p_N1__TTGTAGGTCTCGAGTA-1	1.16794	0.263661
001-022_T0_COL_LP_5p_N1__TACTCGCCATTCGACA-1	1.12818	-0.377746
001-022_T0_COL_LP_5p_N1__CGATGTACAATGGAGC-1	1.67868	0.727306
001-022_T0_COL_LP_5p_N1__AGTAGTCTCGGAGGTA-1	-0.00993151	0.283831
001-022_T0_COL_LP_5p_N1__CTGATCCTCTCTGTCG-1	1.35657	0.135123
001-022_T0_COL_LP_5p_N1__CATGGCGCATTGGGCC-1	0.991666	1.59771
001-022_T0_COL_LP_5p_N1__GTCACAATCGAGAACG-1	1.6109	0.221414
001-022_T0_COL_LP_5p_N1__TGGGCGTCAGTAAGCG-1	-1.48531	2.0896
001-022_T0_COL_LP_5p_N1__CGAACATAGACTTTCG-1	2.12067	0.684979
001-022_T0_COL_LP_5p_N1__GTCCTCACAGTGACAG-1	0.475886	0.279492
001-022_T0_COL_LP_5p_N1__ACTTTCACATCCAACA-1	1.14276	1.93865
001-022_T0_COL_LP_5p_N1__AACTCTTGTCGCGTGT-1	0.401143	0.617554
001-022_T0_COL_LP_5p_N1__GAAATGATCTGGCGTG-1	0.486037	0.111165
001-022_T0_COL_LP_5p_N1__CATATTCCACGAAATA-1	0.427523	0.111818
001-022_T0_COL_LP_5p_N1__GGACAGACAAACCTAC-1	-0.98771	1.82609
001-022_T0_COL_LP_5p_N1__ACGATGTTCGGTCCGA-1	0.739123	0.157173
001-022_T0_COL_LP_5p_N1__GCACTCTTCCTAGGGC-1	0.35505	0.0303506
001-022_T0_COL_LP_5p_N1__ACACCGGGTAGCTTGT-1	1.17208	0.085316
001-022_T0_COL_LP_5p_N1__ACGCCGACAAGTTCTG-1	-0.490454	1.43362
001-022_T0_COL_LP_5p_N1__GTTCGGGAGACATAAC-1	1.81726	0.0718697
001-022_T0_COL_LP_5p_N1__CCTTCGAAGACAGGCT-1	-1.43594	1.67274
001-022_T0_COL_LP_5p_N1__CATCAGATCTTACCGC-1	-0.596953	2.32717
001-022_T0_COL_LP_5p_N1__ATAAGAGCACGTCAGC-1	0.354998	0.314859
001-022_T0_COL_LP_5p_N1__GTCAAGTAGAAAGTGG-1	1.58608	-0.786336
001-022_T0_COL_LP_5p_N1__GTTCGGGAGATCGGGT-1	0.76646	0.511491
001-022_T0_COL_LP_5p_N1__CCGTGGATCGTATCAG-1	0.168535	0.5345
001-022_T0_COL_LP_5p_N1__CCTTCGAAGTAGATGT-1	1.96213	0.520486
001-022_T0_COL_LP_5p_N1__GACAGAGTCCGCAGTG-1	1.04255	1.76205
001-022_T0_COL_LP_5p_N1__GCGCAGTTCTATCCCG-1	-1.03405	1.91318
001-022_T0_COL_LP_5p_N1__GCATGTAGTCCCTTGT-1	1.28693	-0.0544782
001-022_T0_COL_LP_5p_N1__TGAGCATAGGTGCACA-1	-1.18304	1.86898
001-022_T0_COL_LP_5p_N1__AGCTCCTGTAGGGTAC-1	1.04004	0.501289
001-022_T0_COL_LP_5p_N1__TACGGTATCAGTGTTG-1	0.780216	0.360162
001-022_T0_COL_LP_5p_N1__ACGGGCTGTAAGCACG-1	0.914941	1.29648
001-022_T0_COL_LP_5p_N1__CTCGGAGAGCAGACTG-1	1.53258	0.590134
001-022_T0_COL_LP_5p_N1__GTCTTCGTCATTCACT-1	0.872178	0.0600099
001-022_T0_COL_LP_5p_N1__GCTGCGAAGAGGGCTT-1	1.27541	-0.00662554
001-022_T0_COL_LP_5p_N1__TGGTTCCCAAGCTGTT-1	0.668998	1.86136
001-022_T0_COL_LP_5p_N1__GGATGTTAGCTAAGAT-1	0.219842	0.421863
001-022_T0_COL_LP_5p_N1__GCGCAGTCACGGCCAT-1	-1.83662	1.73838
001-022_T0_COL_LP_5p_N1__ACTATCTAGCTAGTGG-1	0.959804	1.24282
001-022_T0_COL_LP_5p_N1__TGCGTGGGTTACGGAG-1	1.03683	1.1415
001-022_T0_COL_LP_5p_N1__GTGAAGGGTTATGTGC-1	0.185562	0.262159
001-022_T0_COL_LP_5p_N1__CGTTGGGTCGAGAACG-1	0.722585	0.670979
001-022_T0_COL_LP_5p_N1__GCATACATCACGATGT-1	0.313221	0.144845
001-022_T0_COL_LP_5p_N1__ACTTGTTTCTGACCTC-1	0.949155	1.14132
001-022_T0_COL_LP_5p_N1__TCAATCTGTCAGATAA-1	-1.92571	0.327178
001-022_T0_COL_LP_5p_N1__GAGTCCGAGTGGTCCC-1	0.684292	-0.629491
001-022_T0_COL_LP_5p_N1__ATGCGATCAAGCCCAC-1	-1.80185	1.37941
001-022_T0_COL_LP_5p_N1__ACGGGCTTCCATGAGT-1	1.10197	0.0111116
001-022_T0_COL_LP_5p_N1__GCCTCTATCTGGTTCC-1	0.718938	1.37831
001-022_T0_COL_LP_5p_N1__TATGCCCTCATGTCTT-1	-0.741977	2.00333
001-022_T0_COL_LP_5p_N1__GGAATAACATACGCTA-1	0.917299	0.446266
001-022_T0_COL_LP_5p_N1__CTCGGGATCCCGGATG-1	1.29392	0.0263415
001-022_T0_COL_LP_5p_N1__CTGAAACTCTGGCGAC-1	0.598509	0.337674
001-022_T0_COL_LP_5p_N1__TCTCATAAGATGGCGT-1	0.219512	0.318939
001-022_T0_COL_LP_5p_N1__TGCGTGGTCATGTCTT-1	-1.38321	1.60262
001-022_T0_COL_LP_5p_N1__TATCAGGAGTCGTTTG-1	0.371307	-0.273971
001-022_T0_COL_LP_5p_N1__ACCAGTAGTTACCGAT-1	1.01537	1.45959
001-022_T0_COL_LP_5p_N1__CTGTGCTGTTCCTCCA-1	1.18443	-0.905379
001-022_T0_COL_LP_5p_N1__AAGTCTGGTTCTCATT-1	0.679795	1.46793
001-022_T0_COL_LP_5p_N1__ACTATCTAGTGTGGCA-1	0.220392	0.0998412
001-022_T0_COL_LP_5p_N1__CTGCCTAAGCCAGGAT-1	-0.803524	1.62371
001-022_T0_COL_LP_5p_N1__TCAGCAACAGTTTACG-1	-0.823806	1.72529
001-022_T0_COL_LP_5p_N1__CCGTACTTCTCCAGGG-1	0.241201	0.100296
001-022_T0_COL_LP_5p_N1__CTGATCCAGTGCTGCC-1	1.07886	1.12089
001-022_T0_COL_LP_5p_N1__ATCGAGTAGACAGAGA-1	-1.00422	1.76194
001-022_T0_COL_LP_5p_N1__ATCTGCCGTCAAACTC-1	-0.788573	1.18851
001-022_T0_COL_LP_5p_N1__AGCTCTCGTCCCTTGT-1	0.364953	-0.0367374
001-022_T0_COL_LP_5p_N1__AAGCCGCCAATGAATG-1	0.889493	0.374073
001-022_T0_COL_LP_5p_N1__AAACGGGCAAATACAG-1	1.2716	0.0405691
001-022_T0_COL_LP_5p_N1__CTCGGAGGTGCTCTTC-1	-1.24149	2.07798
001-022_T0_COL_LP_5p_N1__AATCCAGGTAGCTTGT-1	-0.928719	2.41588
001-022_T0_COL_LP_5p_N1__CTAGAGTCACTGTGTA-1	-1.81933	0.231131
001-022_T0_COL_LP_5p_N1__TACCTATGTTACAGAA-1	1.72562	0.226645
001-022_T0_COL_LP_5p_N1__TCCCGATGTCCGAGTC-1	1.59202	0.901014
001-022_T0_COL_LP_5p_N1__GCAGTTAAGCACGCCT-1	1.00384	1.70241
001-022_T0_COL_LP_5p_N1__GCATGCGTCTGCCAGG-1	0.980249	0.682113
001-022_T0_COL_LP_5p_N1__AGCGTATTCTTAGCCC-1	0.830796	-0.440266
001-022_T0_COL_LP_5p_N1__CAACCTCAGCCAGAAC-1	-0.639005	2.20904
001-022_T0_COL_LP_5p_N1__GGCTCGACACTGCCAG-1	1.43802	0.0484287
001-022_T0_COL_LP_5p_N1__GACCTGGTCCACGTTC-1	-1.6989	1.90062
001-022_T0_COL_LP_5p_N1__GACGTTACATGCATGT-1	0.518167	0.314753
001-022_T0_COL_LP_5p_N1__TCACGAAGTGGCGAAT-1	0.826606	0.294205
001-022_T0_COL_LP_5p_N1__GAATGAAGTCTAGGTT-1	1.29036	1.44908
001-022_T0_COL_LP_5p_N1__TACGGATCAGCTGGCT-1	-0.651377	1.94447
001-022_T0_COL_LP_5p_N1__TCGTACCAGCGGATCA-1	1.78931	-0.234094
001-022_T0_COL_LP_5p_N1__TATTACCCATAAAGGT-1	0.698816	-0.271462
001-022_T0_COL_LP_5p_N1__TGGTTCCCAGGATTGG-1	0.454604	2.48191
001-022_T0_COL_LP_5p_N1__ACATCAGCAAACCTAC-1	0.587736	0.662074
001-022_T0_COL_LP_5p_N1__TCAGCAAAGTCATCCA-1	1.11326	0.258448
001-022_T0_COL_LP_5p_N1__AGCGTCGTCAACGGCC-1	0.947952	0.83697
001-022_T0_COL_LP_5p_N1__TGCACCTTCCATGAGT-1	0.988216	1.72675
001-022_T0_COL_LP_5p_N1__CCTTCCCAGTGGAGTC-1	0.837709	0.190035
001-022_T0_COL_LP_5p_N1__TGGACGCGTCCGACGT-1	0.280597	-0.166257
001-022_T0_COL_LP_5p_N1__AACCATGAGGAGTTTA-1	1.10087	1.63578
001-022_T0_COL_LP_5p_N1__CACACTCAGTGGTCCC-1	0.118392	0.176767
001-022_T0_COL_LP_5p_N1__CTTAGGAGTGACTACT-1	-1.09763	1.92311
001-022_T0_COL_LP_5p_N1__GCTGCAGTCAGCTGGC-1	-0.913523	1.74434
001-022_T0_COL_LP_5p_N1__CGTTGGGAGAAACGAG-1	0.680155	1.41792
001-022_T0_COL_LP_5p_N1__CATATTCTCAGAAATG-1	0.859677	-0.254186
001-022_T0_COL_LP_5p_N1__GCGGGTTAGCAGCGTA-1	1.69126	0.743301
001-022_T0_COL_LP_5p_N1__CAACCTCGTCATGCAT-1	1.03748	0.355634
001-022_T0_COL_LP_5p_N1__ACGGCCACAAGAAGAG-1	1.9583	0.631471
001-022_T0_COL_LP_5p_N1__ATTACTCTCAATAAGG-1	1.1545	-0.0683769
001-022_T0_COL_LP_5p_N1__TGCTGCTAGCGTCTAT-1	-1.2704	2.27985
001-022_T0_COL_LP_5p_N1__CGGAGTCCATCTGGTA-1	0.156316	0.145004
001-022_T0_COL_LP_5p_N1__GACACGCAGTCCAGGA-1	1.32766	0.642195
001-022_T0_COL_LP_5p_N1__CGCGTTTTCTAACTCT-1	0.653814	0.221534
001-022_T0_COL_LP_5p_N1__CTGAAACGTCAAAGAT-1	0.649139	-0.0269189
001-022_T0_COL_LP_5p_N1__GTCGTAATCTTAACCT-1	1.4451	-0.516441
001-022_T0_COL_LP_5p_N1__GGTGTTAGTCTGGTCG-1	-1.34107	1.90909
001-022_T0_COL_LP_5p_N1__CTCGAAATCAGCTCTC-1	-0.816074	1.35792
001-022_T0_COL_LP_5p_N1__CGCTTCATCGCTTAGA-1	0.86204	1.3574
001-022_T0_COL_LP_5p_N1__ACGGCCACAGTATGCT-1	1.02085	0.120377
001-022_T0_COL_LP_5p_N1__CTCCTAGTCCATGAAC-1	1.45422	0.901754
001-022_T0_COL_LP_5p_N1__AGTGGGATCTTAACCT-1	-1.3922	1.45913
001-022_T0_COL_LP_5p_N1__AGGGATGAGTGAAGTT-1	0.977063	1.46031
001-022_T0_COL_LP_5p_N1__TTCTACACATCTCCCA-1	0.818155	-0.208225
001-022_T0_COL_LP_5p_N1__CTAGCCTTCCGCTGTT-1	1.05318	1.22736
001-022_T0_COL_LP_5p_N1__ACTGAACCAGCAGTTT-1	-1.32369	2.04904
001-022_T0_COL_LP_5p_N1__TAAGAGACAAGTTGTC-1	-1.77592	0.601322
001-022_T0_COL_LP_5p_N1__TATGCCCTCGAATGCT-1	-1.21014	2.18543
001-022_T0_COL_LP_5p_N1__CCTAGCTTCAACGCTA-1	1.19474	1.82289
001-022_T0_COL_LP_5p_N1__GCTGCGAGTATTCGTG-1	0.980578	1.30242
001-022_T0_COL_LP_5p_N1__CAGGTGCAGGGTCGAT-1	1.2202	1.6493
001-022_T0_COL_LP_5p_N1__GATCAGTGTCCGAACC-1	1.07531	0.0994732
001-022_T0_COL_LP_5p_N1__GCATGATAGTATTGGA-1	1.35612	1.61793
001-022_T0_COL_LP_5p_N1__TGGCCAGCAGACGCAA-1	-1.97425	2.00297
001-022_T0_COL_LP_5p_N1__GTGCAGCTCTTGCAAG-1	0.864596	1.52791
001-022_T0_COL_LP_5p_N1__GGGTCTGCACTGCCAG-1	1.56855	1.24645
001-022_T0_COL_LP_5p_N1__GTAACTGCAGACGCAA-1	-1.96172	0.162312
001-022_T0_COL_LP_5p_N1__GGCTCGAAGGCCCTCA-1	-2.72502	-0.109149
001-022_T0_COL_LP_5p_N1__CATTCGCTCAACGGCC-1	-1.87684	0.370443
001-022_T0_COL_LP_5p_N1__CAGCTAACACGGTAGA-1	1.10202	1.37854
001-022_T0_COL_LP_5p_N1__TGCCAAAAGCCGTCGT-1	1.53638	0.505617
001-022_T0_COL_LP_5p_N1__GTCGGGTGTGCACTTA-1	-0.671461	2.1983
001-022_T0_COL_LP_5p_N1__TTGGAACTCGCTTAGA-1	1.08394	0.0531958
001-022_T0_COL_LP_5p_N1__GTTCGGGGTTTGGCGC-1	-1.39088	1.35889
001-022_T0_COL_LP_5p_N1__GAATAAGAGTGGACGT-1	-1.43398	1.39143
001-022_T0_COL_LP_5p_N1__CGTTCTGGTCGCTTTC-1	-2.12139	0.354161
001-022_T0_COL_LP_5p_N1__CGCTGGACAGCCTTTC-1	0.967257	0.647695
001-022_T0_COL_LP_5p_N1__AAATGCCCAGCGTTCG-1	0.601551	0.378246
001-022_T0_COL_LP_5p_N1__GGATTACCAAGCCATT-1	1.36801	0.152779
001-022_T0_COL_LP_5p_N1__ACAGCCGAGACCTTTG-1	1.26138	0.149625
001-022_T0_COL_LP_5p_N1__CCTCTGAAGGCATTGG-1	0.880022	0.88887
001-022_T0_COL_LP_5p_N1__GCATACACACGAAAGC-1	-0.425149	1.74129
001-022_T0_COL_LP_5p_N1__GGCAATTAGGGCTTCC-1	0.979219	1.97831
001-022_T0_COL_LP_5p_N1__TTCTCCTTCCTTGCCA-1	1.28557	-0.211577
001-022_T0_COL_LP_5p_N1__AGCTCCTTCAGTCAGT-1	0.461416	0.0589356
001-022_T0_COL_LP_5p_N1__GATGAAAAGAGGTTAT-1	0.992936	0.61704
001-022_T0_COL_LP_5p_N1__TACTTGTCACATCCGG-1	0.594834	1.26553
001-022_T0_COL_LP_5p_N1__CTGTTTATCCGAATGT-1	-1.03616	1.74656
001-022_T0_COL_LP_5p_N1__CTTAACTTCAGTTGAC-1	0.297696	-0.0334748
001-022_T0_COL_LP_5p_N1__CATGGCGGTATAAACG-1	0.842703	1.24125
001-022_T0_COL_LP_5p_N1__GATTCAGTCCAATGGT-1	-1.80035	0.136915
001-022_T0_COL_LP_5p_N1__CTACACCCAACTGCGC-1	1.56451	-0.150644
001-022_T0_COL_LP_5p_N1__GTCTTCGAGCCATCGC-1	0.999349	1.49027
001-022_T0_COL_LP_5p_N1__CCTAGCTTCTGTCTAT-1	0.956231	-0.494826
001-022_T0_COL_LP_5p_N1__CCAATCCTCAGGATCT-1	0.713905	1.58698
001-022_T0_COL_LP_5p_N1__AGACGTTGTATAAACG-1	-1.28748	1.92238
001-022_T0_COL_LP_5p_N1__CACACAAAGGTTACCT-1	-1.42935	1.89042
001-022_T0_COL_LP_5p_N1__ACGCCGATCTTGTACT-1	0.582109	1.47476
001-022_T0_COL_LP_5p_N1__GTAGGCCGTTCCACTC-1	1.18385	-0.231251
001-022_T0_COL_LP_5p_N1__GATCAGTGTGCCTGCA-1	0.764108	0.471616
001-022_T0_COL_LP_5p_N1__ACTGATGTCGTACCGG-1	0.982038	1.40817
001-022_T0_COL_LP_5p_N1__ACAGCCGGTCTCATCC-1	0.360758	0.0798515
001-022_T0_COL_LP_5p_N1__CTTAGGACACAGCGTC-1	0.945505	-0.064743
001-022_T0_COL_LP_5p_N1__CTACATTAGTCAATAG-1	-0.774172	2.23359
001-022_T0_COL_LP_5p_N1__CAGATCAAGTAAGTAC-1	1.59	0.77673
001-022_T0_COL_LP_5p_N1__TACGGATAGCGTCAAG-1	1.08639	1.85414
001-022_T0_COL_LP_5p_N1__TAGACCATCTGGTGTA-1	-1.38411	0.968309
001-022_T0_COL_LP_5p_N1__TCATTACTCTTACCTA-1	-0.0219518	1.49785
001-022_T0_COL_LP_5p_N1__CCGTTCAGTGACCAAG-1	1.23459	0.0251474
001-022_T0_COL_LP_5p_N1__CTGTGCTGTAGTAGTA-1	-1.00215	2.04417
001-022_T0_COL_LP_5p_N1__CGAGAAGGTTAAGAAC-1	-1.16725	1.90037
001-022_T0_COL_LP_5p_N1__CACAAACTCCGCTGTT-1	0.891983	0.536893
001-022_T0_COL_LP_5p_N1__TAAGCGTTCGGACAAG-1	-0.844512	1.81053
001-022_T0_COL_LP_5p_N1__GCGCAGTTCCTTAATC-1	0.240841	0.293597
001-022_T0_COL_LP_5p_N1__ATCTACTTCCAGATCA-1	1.76978	1.2086
001-022_T0_COL_LP_5p_N1__AATCGGTGTATCAGTC-1	1.29802	0.0144881
001-022_T0_COL_LP_5p_N1__GAACCTAGTGTGTGCC-1	0.992383	0.197395
001-022_T0_COL_LP_5p_N1__ACCGTAAGTAGCTGCC-1	1.24131	1.50478
001-022_T0_COL_LP_5p_N1__CGCTATCGTACCGTTA-1	-1.26363	1.95739
001-022_T0_COL_LP_5p_N1__CTGCCTACACCTCGTT-1	-0.753217	2.06278
001-022_T0_COL_LP_5p_N1__ACATGGTGTCCGTCAG-1	1.71177	0.957113
001-022_T0_COL_LP_5p_N1__ATAACGCCAGAAGCAC-1	0.101077	0.693203
001-022_T0_COL_LP_5p_N1__CAGCTGGCATTTCAGG-1	1.04205	-0.0819956
001-022_T0_COL_LP_5p_N1__CCGGTAGAGTGAAGTT-1	0.762175	0.79361
001-022_T0_COL_LP_5p_N1__CACATAGAGAAGATTC-1	0.458137	0.138439
001-022_T0_COL_LP_5p_N1__CTCCTAGTCACCTCGT-1	-1.19756	1.37358
001-022_T0_COL_LP_5p_N1__GATTCAGCAGTAGAGC-1	-2.22555	0.112749
001-022_T0_COL_LP_5p_N1__ACGAGGAAGATAGTCA-1	1.0562	1.41409
001-022_T0_COL_LP_5p_N1__CGAACATAGGATGGTC-1	1.58984	0.795537
001-022_T0_COL_LP_5p_N1__GGGTTGCTCGAACTGT-1	-1.78884	0.389845
001-022_T0_COL_LP_5p_N1__ACGTCAATCAGTTTGG-1	0.922967	1.6228
001-022_T0_COL_LP_5p_N1__CGGCTAGGTAGGAGTC-1	-0.247631	1.99937
001-022_T0_COL_LP_5p_N1__CTACCCACATCCTTGC-1	1.2612	-0.475146
001-022_T0_COL_LP_5p_N1__ACTGTCCCACTCAGGC-1	-1.29263	0.976329
001-022_T0_COL_LP_5p_N1__CGAACATTCAAAGACA-1	1.18353	0.0135346
001-022_T0_COL_LP_5p_N1__GGGTCTGCACCAGTTA-1	0.852766	1.35751
001-022_T0_COL_LP_5p_N1__CGCTTCAGTTACGTCA-1	1.28654	-0.0152907
001-022_T0_COL_LP_5p_N1__CCTTTCTTCGGCGCTA-1	1.38264	0.94955
001-022_T0_COL_LP_5p_N1__GCATGATGTAGATTAG-1	0.531833	1.25291
001-022_T0_COL_LP_5p_N1__CCTTCCCCATCGGACC-1	0.752016	1.64577
001-022_T0_COL_LP_5p_N1__GTGTTAGTCAGGTTCA-1	1.12051	1.32345
001-022_T0_COL_LP_5p_N1__CAGTAACGTGTTAAGA-1	1.60086	1.53421
001-022_T0_COL_LP_5p_N1__ACCTTTAGTCGGCTCA-1	1.17975	-0.177024
001-022_T0_COL_LP_5p_N1__TCAATCTGTACGCACC-1	1.00415	1.47198
001-022_T0_COL_LP_5p_N1__GACTAACTCGCGTTTC-1	1.19346	0.628337
001-022_T0_COL_LP_5p_N1__AGCTCCTAGAGGGATA-1	0.816156	1.14949
001-022_T0_COL_LP_5p_N1__TCCACACAGGGCATGT-1	1.31262	1.52069
001-022_T0_COL_LP_5p_N1__AGGGTGAAGATCGATA-1	1.51137	0.896011
001-022_T0_COL_LP_5p_N1__CGAGCCAGTCGCTTCT-1	1.26347	-0.0677724
001-022_T0_COL_LP_5p_N1__TTAACTCTCTTTACGT-1	0.715353	1.29865
001-022_T0_COL_LP_5p_N1__AGAGCGAGTCTGGTCG-1	1.25016	-0.255084
001-022_T0_COL_LP_5p_N1__GTGGGTCCACGAAATA-1	-0.899488	1.84929
001-022_T0_COL_LP_5p_N1__CGTTGGGAGACGCAAC-1	0.503097	-0.12633
001-022_T0_COL_LP_5p_N1__GGCGTGTGTATAGGTA-1	0.588727	2.77759
001-022_T0_COL_LP_5p_N1__TTAGGCAAGTTCCACA-1	-2.20995	0.0338321
001-022_T0_COL_LP_5p_N1__TGCGTGGAGAGGTACC-1	1.01774	-0.130018
001-022_T0_COL_LP_5p_N1__GGAACTTCAAGCCATT-1	1.83365	1.16859
001-022_T0_COL_LP_5p_N1__CGGGTCACACGACTCG-1	-2.20534	0.183699
001-022_T0_COL_LP_5p_N1__GATCGTAGTACCGTAT-1	-1.88034	0.731443
001-022_T0_COL_LP_5p_N1__TACTTGTCAGTCAGAG-1	-2.007	0.105809
001-022_T0_COL_LP_5p_N1__GATCGCGAGAGCTGCA-1	1.1942	1.50997
001-022_T0_COL_LP_5p_N1__GCGCAACGTAGATTAG-1	-1.15415	1.67666
001-022_T0_COL_LP_5p_N1__CAAGGCCAGTGGGCTA-1	-0.801533	1.46404
001-022_T0_COL_LP_5p_N1__GGGTCTGGTTATTCTC-1	0.813746	1.43915
001-022_T0_COL_LP_5p_N1__CCTTCCCTCCTAGAAC-1	0.895119	1.63031
001-022_T0_COL_LP_5p_N1__GCGCCAAGTGAAGGCT-1	0.305147	0.136541
001-022_T0_COL_LP_5p_N1__GGAGCAAAGTCCGTAT-1	2.16661	0.912757
001-022_T0_COL_LP_5p_N1__TATCTCACACTCAGGC-1	1.32897	-0.0518202
001-022_T0_COL_LP_5p_N1__ATGAGGGGTTGACGTT-1	-0.910941	1.21977
001-022_T0_COL_LP_5p_N1__AGTCTTTAGGACACCA-1	0.817834	0.744559
001-022_T0_COL_LP_5p_N1__GGCGTGTGTAGCGCAA-1	0.606716	0.4757
001-022_T0_COL_LP_5p_N1__TACTCGCTCTCGTATT-1	-1.99414	0.177134
001-022_T0_COL_LP_5p_N1__ACAGCTAAGTGAATTG-1	0.0169889	0.795569
001-022_T0_COL_LP_5p_N1__ATTATCCAGACTTTCG-1	0.653606	1.34131
001-022_T0_COL_LP_5p_N1__ACGCCGATCCAGGGCT-1	1.18895	-0.133847
001-022_T0_COL_LP_5p_N1__GTCTCGTCACAACTGT-1	1.861	0.112423
001-022_T0_COL_LP_5p_N1__GCATACAAGTGGGATC-1	-2.74572	0.31527
001-022_T0_COL_LP_5p_N1__GGTGCGTTCCAGTAGT-1	1.39451	1.69103
001-022_T0_COL_LP_5p_N1__TGCGCAGCAATCTGCA-1	-2.60522	0.0138333
001-022_T0_COL_LP_5p_N1__AACCGCGGTCATATCG-1	0.780722	1.44648
001-022_T0_COL_LP_5p_N1__CAGCCGATCTACTTAC-1	0.996503	0.494244
001-022_T0_COL_LP_5p_N1__CGTAGGCCATCGGAAG-1	0.318304	-0.0425169
001-022_T0_COL_LP_5p_N1__CAAGATCCAACAACCT-1	0.748402	1.22083
001-022_T0_COL_LP_5p_N1__GTACGTACATTACCTT-1	-1.15552	1.94296
001-022_T0_COL_LP_5p_N1__AGCATACTCGGATGTT-1	-1.11128	1.68377
001-022_T0_COL_LP_5p_N1__GACACGCCAGATCGGA-1	1.27948	-1.02588
001-022_T0_COL_LP_5p_N1__CTCGTACGTTGGGACA-1	0.890456	0.589163
001-022_T0_COL_LP_5p_N1__TGATTTCGTAAACCTC-1	0.650374	1.22741
001-022_T0_COL_LP_5p_N1__CATCAAGTCGGAGGTA-1	-1.22382	1.36015
001-022_T0_COL_LP_5p_N1__CGGACACCAAGCTGTT-1	-2.14123	0.347863
001-022_T0_COL_LP_5p_N1__AGCCTAATCGTTGCCT-1	-1.26998	1.22409
001-022_T0_COL_LP_5p_N1__ACGGGCTTCCGTAGTA-1	-1.44046	2.09636
001-022_T0_COL_LP_5p_N1__ACTGTCCAGGTGACCA-1	-1.47582	1.41906
001-022_T0_COL_LP_5p_N1__CTACACCGTTATTCTC-1	0.708924	1.26281
001-022_T0_COL_LP_5p_N1__ATCTGCCGTCAACTGT-1	0.607564	1.23185
001-022_T0_COL_LP_5p_N1__GAAGCAGCACATCCAA-1	-2.44994	-0.164451
001-022_T0_COL_LP_5p_N1__TGACTTTCAGCGTTCG-1	-2.34543	0.0874375
001-022_T0_COL_LP_5p_N1__TGCTACCCATAACCTG-1	0.99433	0.622095
001-022_T0_COL_LP_5p_N1__CCTACCAAGATCCCGC-1	0.892055	1.31531
001-022_T0_COL_LP_5p_N1__AGCGGTCAGCTAGCCC-1	-0.440988	2.32396
001-022_T0_COL_LP_5p_N1__GTAGGCCCACATCCGG-1	1.47323	0.675946
001-022_T0_COL_LP_5p_N1__TTAGTTCTCTCGGACG-1	0.662401	1.14076
001-022_T0_COL_LP_5p_N1__CGATGTAAGTCCATAC-1	0.630578	1.26034
001-022_T0_COL_LP_5p_N1__GATCTAGTCATCACCC-1	0.89252	0.226316
001-022_T0_COL_LP_5p_N1__TCTCTAACATTTGCCC-1	-2.20582	0.210642
001-022_T0_COL_LP_5p_N1__GCATGATTCGTTTAGG-1	-0.956197	1.65963
001-022_T0_COL_LP_5p_N1__TCAGGTAAGGCATTGG-1	1.28807	1.28215
001-022_T0_COL_LP_5p_N1__TGTCCCACAAGCGAGT-1	-1.84007	0.419501
001-022_T0_COL_LP_5p_N1__TTCGAAGAGAAACCAT-1	-1.98003	0.168312
001-022_T0_COL_LP_5p_N1__TGACTTTCATGCCACG-1	-0.937266	1.10233
001-022_T0_COL_LP_5p_N1__GCTCTGTTCTTGTACT-1	-0.656482	1.67574
001-022_T0_COL_LP_5p_N1__CATCAAGCACAACTGT-1	-1.38198	1.14168
001-022_T0_COL_LP_5p_N1__CCTACACTCAAGATCC-1	0.884293	0.490701
001-022_T0_COL_LP_5p_N1__CAGGTGCTCTCGCATC-1	0.573309	1.24776
001-022_T0_COL_LP_5p_N1__TCGCGTTCAGTTAACC-1	1.92255	0.242899
001-022_T0_COL_LP_5p_N1__TCGGGACTCGATCCCT-1	0.407201	-0.182367
001-022_T0_COL_LP_5p_N1__CGTCACTGTGCCTGGT-1	1.64847	1.07143
001-022_T0_COL_LP_5p_N1__CAGCGACCAATCGGTT-1	0.581673	1.41034
001-022_T0_COL_LP_5p_N1__CTACGTCCAACACGCC-1	0.893765	1.40971
001-022_T0_COL_LP_5p_N1__CCATTCGCAAGCCTAT-1	1.86884	0.529644
001-022_T0_COL_LP_5p_N1__GCAAACTGTATCTGCA-1	1.40268	1.43548
001-022_T0_COL_LP_5p_N1__AGTCTTTTCAAGATCC-1	0.590637	2.87354
001-022_T0_COL_LP_5p_N1__CCGTACTAGCACCGCT-1	1.62089	0.633706
001-022_T0_COL_LP_5p_N1__GTAACGTAGGCAGTCA-1	0.402193	1.35223
001-022_T0_COL_LP_5p_N1__CAGCTAACACACCGAC-1	0.866915	0.345856
001-022_T0_COL_LP_5p_N1__AAACGGGAGCCGATTT-1	-1.0173	1.62364
001-022_T0_COL_LP_5p_N1__CACCTTGCACCTCGTT-1	-1.75228	0.243719
001-022_T0_COL_LP_5p_N1__CCTATTATCCACGAAT-1	0.691653	1.24725
001-022_T0_COL_LP_5p_N1__AACTTTCGTTCCATGA-1	1.08995	0.0175019
001-022_T0_COL_LP_5p_N1__AGCGTCGTCCTTGACC-1	1.34868	-0.442795
001-022_T0_COL_LP_5p_N1__ACCCACTTCGTGTAGT-1	1.07772	-0.179134
001-022_T0_COL_LP_5p_N1__CAACCAAGTAGGGACT-1	-1.24265	1.04194
001-022_T0_COL_LP_5p_N1__CACAGGCCAATCTGCA-1	0.346932	0.0122007
001-022_T0_COL_LP_5p_N1__GGGTTGCTCAGTGCAT-1	1.98319	1.07354
001-022_T0_COL_LP_5p_N1__CGGTTAAGTCCGAACC-1	-1.09638	1.10608
001-022_T0_COL_LP_5p_N1__CCGTTCAGTTATTCTC-1	0.622346	1.43171
001-022_T0_COL_LP_5p_N1__TCGCGTTTCTAACCGA-1	0.809456	0.536609
001-022_T0_COL_LP_5p_N1__CTGAAACGTGCATCTA-1	2.11848	0.806696
001-022_T0_COL_LP_5p_N1__CCTATTAAGGGAACGG-1	-0.732447	2.06894
001-022_T0_COL_LP_5p_N1__AGCGTCGCAAACAACA-1	0.670437	0.330559
001-022_T0_COL_LP_5p_N1__TGGGCGTGTGCTCTTC-1	1.94165	-0.221701
001-022_T0_COL_LP_5p_N1__AACTCTTCAATCAGAA-1	-3.42159	0.750198
001-022_T0_COL_LP_5p_N1__GGAGCAACACGAGGTA-1	-2.02193	0.221394
001-022_T0_COL_LP_5p_N1__CCATTCGGTATAATGG-1	1.71663	1.03332
001-022_T0_COL_LP_5p_N1__AGCGTATCACTTGGAT-1	1.53483	-0.194565
001-022_T0_COL_LP_5p_N1__CCGGTAGTCGCCTGAG-1	1.75801	1.00057
001-022_T0_COL_LP_5p_N1__AACACGTAGAGAGCTC-1	-0.520855	1.96643
001-022_T0_COL_LP_5p_N1__CTGCCTACACAAGTAA-1	0.926625	-0.342094
001-022_T0_COL_LP_5p_N1__CTGAAGTTCTGATACG-1	-3.04042	0.386148
001-022_T0_COL_LP_5p_N1__CCCTCCTTCTCCGGTT-1	-0.712454	1.57262
001-022_T0_COL_LP_5p_N1__ACGGGCTTCAGCTTAG-1	1.64324	0.757472
001-022_T0_COL_LP_5p_N1__TCAGCTCTCAGTGTTG-1	-1.09434	1.71456
001-022_T0_COL_LP_5p_N1__CCGTACTAGAACAATC-1	-1.80174	2.10413
001-022_T0_COL_LP_5p_N1__GTACTCCCAGGGTATG-1	0.347536	0.114068
001-022_T0_COL_LP_5p_N1__GCGAGAAGTAGCTTGT-1	0.790041	1.31276
001-022_T0_COL_LP_5p_N1__TGCCAAAAGGGTGTTG-1	-1.17489	2.63558
001-022_T0_COL_LP_5p_N1__CTTCTCTCAGTCAGCC-1	-0.837803	1.4137
001-022_T0_COL_LP_5p_N1__AACACGTTCAGTGCAT-1	1.64945	0.395217
001-022_T0_COL_LP_5p_N1__AACGTTGCACAGGCCT-1	-1.05048	1.1118
001-022_T0_COL_LP_5p_N1__GCTGCTTAGTTACCCA-1	1.08927	0.15361
001-022_T0_COL_LP_5p_N1__CGGAGCTAGCTAACTC-1	2.05869	0.779053
001-022_T0_COL_LP_5p_N1__CTCAGAAGTATGAAAC-1	1.70614	0.953154
001-022_T0_COL_LP_5p_N1__CTCTGGTTCCCATTAT-1	2.09937	-0.0967047
001-022_T0_COL_LP_5p_N1__ACGGCCACAGGAATGC-1	-1.01586	1.39278
001-022_T0_COL_LP_5p_N1__ATCACGAAGTGGAGTC-1	1.72128	1.03715
001-022_T0_COL_LP_5p_N1__GACCTGGTCACCGGGT-1	0.679877	1.30987
001-022_T0_COL_LP_5p_N1__CGCGTTTGTATGCTTG-1	1.50316	0.751514
001-022_T0_COL_LP_5p_N1__TTTCCTCCACTCAGGC-1	-2.8411	0.472629
001-022_T0_COL_LP_5p_N1__GAAACTCCAATAACGA-1	1.697	-0.594883
001-022_T0_COL_LP_5p_N1__CTTAACTTCGAGGTAG-1	0.963678	1.37227
001-022_T0_COL_LP_5p_N1__TCGGTAAGTGCCTGCA-1	1.12928	-0.167732
001-022_T0_COL_LP_5p_N1__GGCCGATTCGCTAGCG-1	0.755082	1.25261
001-022_T0_COL_LP_5p_N1__CGTAGCGTCGTAGATC-1	1.16561	-0.27629
001-022_T0_COL_LP_5p_N1__ACGAGCCTCGGCGCAT-1	1.06475	1.03945
001-022_T0_COL_LP_5p_N1__AGCGTCGAGGAACTGC-1	0.398709	2.4121
001-022_T0_COL_LP_5p_N1__ACTGCTCCATATGCTG-1	1.66936	1.80027
001-022_T0_COL_LP_5p_N1__TCAGCAAAGAGTACCG-1	-1.11207	1.33316
001-022_T0_COL_LP_5p_N1__CTTACCGTCAACGAAA-1	-0.393252	1.80379
001-022_T0_COL_LP_5p_N1__CCCAGTTTCCCAGGTG-1	-0.240122	1.57184
001-022_T0_COL_LP_5p_N1__TGAGAGGGTGCACTTA-1	-0.282	1.95509
001-022_T0_COL_LP_5p_N1__TACCTTAAGAACAACT-1	-2.34626	-0.259836
001-022_T0_COL_LP_5p_N1__CATTATCAGTCGATAA-1	0.618143	1.14309
001-022_T0_COL_LP_5p_N1__GACGCGTCAGTAACGG-1	-1.58838	0.473895
001-022_T0_COL_LP_5p_N1__ACGCAGCGTACCCAAT-1	-2.26845	-0.0753576
001-022_T0_COL_LP_5p_N1__GTACTTTGTTGCGCAC-1	-1.00952	1.5
001-022_T0_COL_LP_5p_N1__TGTTCCGTCAGTTCGA-1	-1.46851	1.7877
001-022_T0_COL_LP_5p_N1__CGAACATCATAGAAAC-1	1.48754	0.180745
001-022_T0_COL_LP_5p_N1__TGACGGCGTGACGCCT-1	1.18813	0.380839
001-022_T0_COL_LP_5p_N1__CTGAAACTCTGAGTGT-1	-2.04661	0.328129
001-022_T0_COL_LP_5p_N1__GGGCATCAGGAGTAGA-1	1.51622	0.667748
001-022_T0_COL_LP_5p_N1__TCTCATAGTTGTGGCC-1	0.814655	1.28932
001-022_T0_COL_LP_5p_N1__CTGGTCTGTAAGGATT-1	2.40751	0.414163
001-022_T0_COL_LP_5p_N1__GGGTCTGTCTTGCATT-1	-0.84778	1.50033
001-022_T0_COL_LP_5p_N1__GAATGAAAGCCGGTAA-1	0.861062	1.3638
001-022_T0_COL_LP_5p_N1__CACAAACCACGTCTCT-1	0.233653	0.0744767
001-022_T0_COL_LP_5p_N1__GCATACACACGAAATA-1	1.39966	0.0495861
001-022_T0_COL_LP_5p_N1__TCTCTAACAACACGCC-1	0.543413	1.31123
001-022_T0_COL_LP_5p_N1__GACGTTACATCCCATC-1	1.40206	0.32744
001-022_T0_COL_LP_5p_N1__ACCGTAAGTGATAAAC-1	-0.734155	2.2402
001-022_T0_COL_LP_5p_N1__CGAACATGTACCTACA-1	0.610632	0.498589
001-022_T0_COL_LP_5p_N1__CCATGTCTCCCATTAT-1	1.29739	-0.604739
001-022_T0_COL_LP_5p_N1__ACACCAAGTCGCATAT-1	-1.06737	1.75172
001-022_T0_COL_LP_5p_N1__TAAGAGATCATCACCC-1	1.69036	1.56754
001-022_T0_COL_LP_5p_N1__CCGTACTCATATACCG-1	-0.898565	1.36737
001-022_T0_COL_LP_5p_N1__ATCCACCGTGGAAAGA-1	0.970965	-0.364909
001-022_T0_COL_LP_5p_N1__GTGTGCGTCAGGTTCA-1	1.46612	-0.210393
001-022_T0_COL_LP_5p_N1__GCTGGGTCATACTCTT-1	-1.4054	1.81203
001-022_T0_COL_LP_5p_N1__CACACAAGTAAACCTC-1	-0.849533	2.19269
001-022_T0_COL_LP_5p_N1__CCTATTAAGGGCATGT-1	1.49206	-0.067612
001-022_T0_COL_LP_5p_N1__GCCTCTACACTAGTAC-1	-0.838913	1.98603
001-022_T0_COL_LP_5p_N1__CCATGTCAGATTACCC-1	1.05386	0.487659
001-022_T0_COL_LP_5p_N1__ATGGGAGCAGAGCCAA-1	0.661721	1.01192
001-022_T0_COL_LP_5p_N1__GTGTTAGCAAGTCTGT-1	0.653946	1.13621
001-022_T0_COL_LP_5p_N1__ACGATACTCCCACTTG-1	0.928318	1.21217
001-022_T0_COL_LP_5p_N1__ACTGCTCTCTGTTTGT-1	0.694659	1.34832
001-022_T0_COL_LP_5p_N1__ATTATCCTCCGTTGTC-1	-0.701643	1.59872
001-022_T0_COL_LP_5p_N1__CATATGGGTCGACTAT-1	0.590106	1.17124
001-022_T0_COL_LP_5p_N1__TTAACTCCAAACCCAT-1	1.69631	1.13851
001-022_T0_COL_LP_5p_N1__GCTCCTAAGCCGGTAA-1	-2.08285	0.377612
001-022_T0_COL_LP_5p_N1__CGCGGTATCTTGTATC-1	0.411799	0.398167
001-022_T0_COL_LP_5p_N1__TAGTGGTCATTGCGGC-1	1.33533	-0.255043
001-022_T0_COL_LP_5p_N1__TCGGGACGTCAGAGGT-1	1.05904	0.462645
001-022_T0_COL_LP_5p_N1__GATCGTAGTCTTTCAT-1	-0.788042	2.0668
001-022_T0_COL_LP_5p_N1__TAAGAGACACTTCGAA-1	0.924373	0.765845
001-022_T0_COL_LP_5p_N1__TCTGGAATCTCCAACC-1	-1.12668	1.81329
001-022_T0_COL_LP_5p_N1__TTCTTAGCATGTCTCC-1	-1.42205	1.31006
001-022_T0_COL_LP_5p_N1__CCAATCCGTCTAGGTT-1	0.564795	0.379492
001-024_T0_COL_LP_5p_N1__TGACAACTCGTGGACC-1	1.05487	0.534125
001-024_T0_COL_LP_5p_N1__CTAAGACGTAAACGCG-1	-2.27123	1.40236
001-024_T0_COL_LP_5p_N1__GGGCACTTCTCTGTCG-1	-1.66972	1.69391
001-024_T0_COL_LP_5p_N1__CGGACGTGTCATATCG-1	-1.34588	1.51418
001-024_T0_COL_LP_5p_N1__TCAATCTGTCGAGATG-1	-1.67445	1.15091
001-024_T0_COL_LP_5p_N1__GAACGGAAGGAATGGA-1	0.608593	2.17239
001-024_T0_COL_LP_5p_N1__TGAAAGAGTCTAGTGT-1	1.48243	0.164994
001-024_T0_COL_LP_5p_N1__ACTTGTTAGAGCCTAG-1	1.76045	0.423984
001-024_T0_COL_LP_5p_N1__TGTGGTATCACCTCGT-1	1.47841	0.436125
001-024_T0_COL_LP_5p_N1__TTAACTCGTGTTGAGG-1	1.04351	0.828444
001-024_T0_COL_LP_5p_N1__GGACAAGTCAACGCTA-1	-1.15096	1.39513
001-024_T0_COL_LP_5p_N1__ACCAGTAGTCATGCCG-1	-1.95601	1.28303
001-024_T0_COL_LP_5p_N1__AGGTCATTCCTGCAGG-1	0.705965	2.25346
001-024_T0_COL_LP_5p_N1__GAATGAATCGAATGGG-1	0.885694	0.31892
001-024_T0_COL_LP_5p_N1__TCGCGAGCACGGTAGA-1	-1.45688	1.68731
001-024_T0_COL_LP_5p_N1__CTCGGGATCGGTGTTA-1	-1.02696	1.65041
001-024_T0_COL_LP_5p_N1__TACACGAGTAGGCATG-1	-1.66707	1.80205
001-024_T0_COL_LP_5p_N1__CAACTAGCAAGTCTAC-1	-1.90505	1.41037
001-024_T0_COL_LP_5p_N1__CATTCGCAGTACGATA-1	0.8708	0.39302
001-024_T0_COL_LP_5p_N1__AGGGAGTAGGTGGGTT-1	1.45999	-0.0650658
001-024_T0_COL_LP_5p_N1__GCGCGATTCTCTAAGG-1	-1.56756	1.47621
001-024_T0_COL_LP_5p_N1__TATCAGGAGCTGATAA-1	-1.04749	1.34865
001-024_T0_COL_LP_5p_N1__AACTTTCGTAAACACA-1	0.986245	0.327376
001-024_T0_COL_LP_5p_N1__CTGCGGACAATACGCT-1	-0.290293	2.40444
001-024_T0_COL_LP_5p_N1__CTCATTAGTGCAACGA-1	1.10552	0.328965
001-024_T0_COL_LP_5p_N1__AGGCCGTTCTCCAGGG-1	1.1321	0.383163
001-024_T0_COL_LP_5p_N1__CACAAACCACAGGCCT-1	1.23542	0.00846919
001-024_T0_COL_LP_5p_N1__AGTCTTTAGTGTCCAT-1	1.18726	0.645197
001-024_T0_COL_LP_5p_N1__GGATTACAGTGTCTCA-1	-1.90116	1.51885
001-024_T0_COL_LP_5p_N1__TAAGCGTTCCACGAAT-1	0.875305	0.453142
001-024_T0_COL_LP_5p_N1__CTCAGAAGTGTCTGAT-1	-1.80845	1.56268
001-024_T0_COL_LP_5p_N1__GCTTCCAAGCGCTTAT-1	1.01695	0.359178
001-024_T0_COL_LP_5p_N1__GCGACCATCGTTACAG-1	0.227071	1.54507
001-024_T0_COL_LP_5p_N1__AAGCCGCGTTGATTGC-1	0.831193	2.21326
001-024_T0_COL_LP_5p_N1__GGATGTTGTTAGATGA-1	1.08462	0.517893
001-024_T0_COL_LP_5p_N1__TCGAGGCGTTTAAGCC-1	-1.43702	1.75754
001-024_T0_COL_LP_5p_N1__GGAACTTTCAGTTGAC-1	0.942892	0.397017
001-024_T0_COL_LP_5p_N1__GGGAGATTCATCTGCC-1	1.75099	0.387872
001-024_T0_COL_LP_5p_N1__GTATTCTAGTGACTCT-1	-0.437405	2.56773
001-024_T0_COL_LP_5p_N1__TGCCAAATCATGTCTT-1	0.75826	0.232543
001-024_T0_COL_LP_5p_N1__CGACCTTGTAGGCATG-1	0.978236	2.12683
001-024_T0_COL_LP_5p_N1__GGGATGATCGCAGGCT-1	1.30236	0.364382
001-024_T0_COL_LP_5p_N1__TTAGGACCAAGCTGAG-1	0.934756	2.073
001-024_T0_COL_LP_5p_N1__GTCATTTCACTCTGTC-1	1.48719	0.048721
001-024_T0_COL_LP_5p_N1__GTCCTCACACGGTAGA-1	1.09312	0.420093
001-024_T0_COL_LP_5p_N1__TATCTCACAAATACAG-1	-1.67024	1.41265
001-024_T0_COL_LP_5p_N1__GTAGTCATCTAACTGG-1	0.795941	0.421839
001-024_T0_COL_LP_5p_N1__TGACGGCGTAGCGTGA-1	0.593673	0.375549
001-024_T0_COL_LP_5p_N1__TATCTCAAGCAGGCTA-1	1.1252	0.136049
001-024_T0_COL_LP_5p_N1__AGACGTTGTTAGGGTG-1	1.17829	0.584621
001-024_T0_COL_LP_5p_N1__GGGCACTCAGTTCCCT-1	1.06888	0.651571
001-024_T0_COL_LP_5p_N1__ACGGGTCAGTTAAGTG-1	1.24925	-0.170144
001-024_T0_COL_LP_5p_N1__CGACCTTCAGCGAACA-1	-1.74448	1.45566
001-024_T0_COL_LP_5p_N1__GGACAGATCTGGGCCA-1	1.40809	0.396902
001-024_T0_COL_LP_5p_N1__CTCGAAATCAAAGTAG-1	0.639136	0.628412
001-024_T0_COL_LP_5p_N1__CCTAAAGGTCGCTTCT-1	-0.134623	1.79617
001-024_T0_COL_LP_5p_N1__GATGAAAGTAATTGGA-1	-1.53854	1.89062
001-024_T0_COL_LP_5p_N1__CAGGTGCCACATGTGT-1	-1.62229	1.80633
001-024_T0_COL_LP_5p_N1__ACACCAAGTGCAGGTA-1	0.88534	0.578259
001-024_T0_COL_LP_5p_N1__GGAGCAATCTACCTGC-1	-1.57745	2.05365
001-024_T0_COL_LP_5p_N1__CGGCTAGCATAGAAAC-1	1.25462	0.568195
001-024_T0_COL_LP_5p_N1__CCTTACGTCCAGAGGA-1	0.882693	-0.039379
001-024_T0_COL_LP_5p_N1__CAGATCAGTATGAATG-1	1.04372	-0.0386155
001-024_T0_COL_LP_5p_N1__CTCATTACATTATCTC-1	0.993044	0.28324
001-024_T0_COL_LP_5p_N1__CGGTTAATCTTACCGC-1	-0.25873	1.54529
001-024_T0_COL_LP_5p_N1__TGGGAAGTCCTTAATC-1	1.04136	0.184939
001-024_T0_COL_LP_5p_N1__CCTTCCCCACGAAAGC-1	0.736351	0.512858
001-024_T0_COL_LP_5p_N1__AGAATAGGTCAGTGGA-1	1.6188	0.411877
001-024_T0_COL_LP_5p_N1__GCACATAAGGCAAAGA-1	0.887567	2.30369
001-024_T0_COL_LP_5p_N1__CATCAGACAGACGTAG-1	1.17674	0.227861
001-024_T0_COL_LP_5p_N1__CCAATCCAGGAACTGC-1	1.26799	0.23135
001-024_T0_COL_LP_5p_N1__GAGCAGATCTACTATC-1	0.979123	0.184573
001-024_T0_COL_LP_5p_N1__CAGAATCCAATAGCGG-1	-1.26248	1.72801
001-024_T0_COL_LP_5p_N1__GTATCTTAGCAGGTCA-1	0.923002	2.12527
001-024_T0_COL_LP_5p_N1__TCGCGAGGTAGCGTCC-1	2.04496	0.0383524
001-024_T0_COL_LP_5p_N1__CTCACACAGTCTCAAC-1	-1.53593	1.92493
001-024_T0_COL_LP_5p_N1__CTTACCGGTTGGGACA-1	1.11923	0.181392
001-024_T0_COL_LP_5p_N1__GAAATGATCATCTGCC-1	1.13658	0.271747
001-024_T0_COL_LP_5p_N1__TACTCGCTCCGAATGT-1	0.891109	1.9714
001-024_T0_COL_LP_5p_N1__CGATGGCAGTGGGCTA-1	0.949366	0.58589
001-024_T0_COL_LP_5p_N1__CGGACGTAGCGACGTA-1	1.19464	0.134385
001-024_T0_COL_LP_5p_N1__TTCCCAGGTCCTGCTT-1	-1.30368	1.65705
001-024_T0_COL_LP_5p_N1__TGCGGGTGTCCCTACT-1	1.2835	0.786064
001-024_T0_COL_LP_5p_N1__GCGGGTTAGCTAAGAT-1	1.11152	0.323083
001-024_T0_COL_LP_5p_N1__ATTGGACTCTTAGCCC-1	-1.84173	1.27242
001-024_T0_COL_LP_5p_N1__AAGCCGCCACAGCGTC-1	0.468483	1.45311
001-024_T0_COL_LP_5p_N1__CGCGGTATCAGCAACT-1	1.48901	-0.0548539
001-024_T0_COL_LP_5p_N1__AAGGCAGGTCGCATCG-1	-1.25742	2.12814
001-024_T0_COL_LP_5p_N1__TCTTTCCTCAAGCCTA-1	-1.41555	1.60546
001-024_T0_COL_LP_5p_N1__TGGCGCAGTCTAGAGG-1	-1.61492	1.34926
001-024_T0_COL_LP_5p_N1__ACGGCCAGTCATGCCG-1	-0.264074	2.45791
001-024_T0_COL_LP_5p_N1__GATCAGTCACCAGATT-1	1.07417	0.066748
001-024_T0_COL_LP_5p_N1__AGGTCATAGCTGAAAT-1	2.19046	0.0158437
001-024_T0_COL_LP_5p_N1__ACGGGCTCAGATAATG-1	-2.00018	1.25284
001-024_T0_COL_LP_5p_N1__CTGCGGACAAGCTGTT-1	1.09786	0.590655
001-024_T0_COL_LP_5p_N1__TGGACGCGTACCAGTT-1	0.933025	0.278271
001-024_T0_COL_LP_5p_N1__AACACGTGTTACGGAG-1	1.85754	0.0514174
001-024_T0_COL_LP_5p_N1__TGAAAGAGTCCGAGTC-1	1.1776	0.465414
001-024_T0_COL_LP_5p_N1__GGGATGAGTCGAATCT-1	1.96042	0.045721
001-024_T0_COL_LP_5p_N1__CTTACCGGTAAGCACG-1	0.677987	0.472376
001-024_T0_COL_LP_5p_N1__ACATACGCATCGGACC-1	1.2289	0.193009
001-024_T0_COL_LP_5p_N1__GACGCGTCAAGGACTG-1	-1.47368	2.05933
001-024_T0_COL_LP_5p_N1__GATGAGGTCTTCAACT-1	1.14724	0.290824
001-024_T0_COL_LP_5p_N1__CATTCGCGTACCGCTG-1	1.73947	-0.100195
001-024_T0_COL_LP_5p_N1__CCAATCCCAGCTTCGG-1	2.03249	-0.236631
001-024_T0_COL_LP_5p_N1__TGTATTCAGAGCCCAA-1	1.99604	0.159795
001-024_T0_COL_LP_5p_N1__AGCGGTCAGCGCCTCA-1	1.0001	2.25684
001-024_T0_COL_LP_5p_N1__TGCTGCTGTGAGGCTA-1	1.34388	0.0323306
001-024_T0_COL_LP_5p_N1__AACTTTCCAGACACTT-1	-0.964132	2.0915
001-024_T0_COL_LP_5p_N1__GTAGTCAAGAGTCGGT-1	0.895474	0.308204
001-024_T0_COL_LP_5p_N1__ACACTGATCCGCTGTT-1	1.22248	0.576824
001-024_T0_COL_LP_5p_N1__GGGCACTCAAGTCTAC-1	2.13005	-0.125997
001-024_T0_COL_LP_5p_N1__CACCACTTCAGGTAAA-1	1.7815	0.445639
001-024_T0_COL_LP_5p_N1__GCGCCAAAGGAATCGC-1	1.14792	0.265368
001-024_T0_COL_LP_5p_N1__GGCCGATCATCACGTA-1	1.56872	-0.328384
001-024_T0_COL_LP_5p_N1__ACGATGTAGTTAAGTG-1	0.792324	0.422929
001-024_T0_COL_LP_5p_N1__CGATGGCAGATCCTGT-1	0.565199	0.776141
001-024_T0_COL_LP_5p_N1__ACAGCCGCAAGCTGGA-1	1.45649	0.675509
001-024_T0_COL_LP_5p_N1__CAAGATCAGCTGCAAG-1	1.33472	0.363322
001-024_T0_COL_LP_5p_N1__AAACCTGGTATAGGGC-1	1.20573	0.685248
001-024_T0_COL_LP_5p_N1__AAGCCGCGTGGCCCTA-1	-1.43096	2.13534
001-024_T0_COL_LP_5p_N1__GGGTTGCTCTGCTTGC-1	1.5122	0.660776
001-024_T0_COL_LP_5p_N1__GCAATCAGTATGAAAC-1	-0.86115	1.39053
001-024_T0_COL_LP_5p_N1__CAGTAACCAGTAAGCG-1	0.995135	0.399045
001-024_T0_COL_LP_5p_N1__TCGTACCTCAATACCG-1	0.942084	0.323764
001-024_T0_COL_LP_5p_N1__TTCTCCTCAATGGACG-1	1.36109	0.328216
001-024_T0_COL_LP_5p_N1__ACAGCCGCACGTGAGA-1	1.00216	2.21786
001-024_T0_COL_LP_5p_N1__CAAGAAAGTACCGCTG-1	1.52062	0.135366
001-024_T0_COL_LP_5p_N1__CACACAAAGAGACTTA-1	-1.8463	1.75943
001-024_T0_COL_LP_5p_N1__AAGGAGCAGTCCGGTC-1	1.13766	0.279155
001-024_T0_COL_LP_5p_N1__GATGAAAAGCACACAG-1	0.867046	0.463125
001-024_T0_COL_LP_5p_N1__CTTCTCTTCTCGTTTA-1	0.865781	0.267896
001-024_T0_COL_LP_5p_N1__AGCTTGACATAGAAAC-1	0.898992	-0.0252692
001-024_T0_COL_LP_5p_N1__CAGTCCTTCAGGCCCA-1	0.579415	0.294092
001-024_T0_COL_LP_5p_N1__TCTCTAAGTCCGTGAC-1	0.895596	0.139321
001-024_T0_COL_LP_5p_N1__GGGACCTGTGAGGGTT-1	1.7128	-0.0385248
001-024_T0_COL_LP_5p_N1__CACAGTACATAGACTC-1	2.09392	0.147131
001-024_T0_COL_LP_5p_N1__CGGAGTCCATCTATGG-1	-1.65341	1.53211
001-024_T0_COL_LP_5p_N1__TCGAGGCTCGCCGTGA-1	0.713315	0.434058
001-024_T0_COL_LP_5p_N1__TGACAACCATTCTTAC-1	1.82703	-0.101856
001-024_T0_COL_LP_5p_N1__ACTTACTAGATCCCAT-1	0.930638	2.1772
001-024_T0_COL_LP_5p_N1__GGGACCTTCATAAAGG-1	1.64341	-0.176622
001-024_T0_COL_LP_5p_N1__GATCGCGAGTTCGCGC-1	1.30619	0.0495193
001-024_T0_COL_LP_5p_N1__AGTTGGTTCAACTCTT-1	1.48479	0.0883851
001-024_T0_COL_LP_5p_N1__AGCATACGTCTTCAAG-1	2.18322	-0.029918
001-024_T0_COL_LP_5p_N1__GACCTGGAGAACTCGG-1	1.72814	0.57895
001-024_T0_COL_LP_5p_N1__ATTGGACGTCGACTGC-1	1.18911	0.30313
001-024_T0_COL_LP_5p_N1__CGTCCATAGGATGCGT-1	-1.53464	1.55385
001-024_T0_COL_LP_5p_N1__CCTTCGATCTGAGTGT-1	1.21441	0.697992
001-024_T0_COL_LP_5p_N1__TACTTACGTCTAGCCG-1	1.76113	-0.0353861
001-024_T0_COL_LP_5p_N1__AGCATACGTAATAGCA-1	-1.20052	1.33774
001-024_T0_COL_LP_5p_N1__GGCCGATGTACCAGTT-1	1.80742	0.487996
001-024_T0_COL_LP_5p_N1__TTGCGTCAGGTTCCTA-1	1.13018	0.180568
001-024_T0_COL_LP_5p_N1__TGTGGTATCGGCGCTA-1	0.782862	2.17239
001-024_T0_COL_LP_5p_N1__CACCTTGAGTTGAGAT-1	1.14196	-0.0712424
001-024_T0_COL_LP_5p_N1__GGCTGGTTCAACACTG-1	1.11323	0.581926
001-024_T0_COL_LP_5p_N1__TAAGAGACACGGTGTC-1	0.749831	0.44167
001-024_T0_COL_LP_5p_N1__TTCGGTCAGACCACGA-1	-1.29351	1.65452
001-024_T0_COL_LP_5p_N1__GTGTTAGCAGTTCCCT-1	-0.809223	1.10195
001-024_T0_COL_LP_5p_N1__ACACCAAAGATCCCAT-1	-1.14199	1.89068
001-024_T0_COL_LP_5p_N1__TATTACCGTCATACTG-1	1.36709	0.381026
001-024_T0_COL_LP_5p_N1__CTCGAAATCCTTAATC-1	1.27066	0.252216
001-024_T0_COL_LP_5p_N1__CATGACAGTGGGTATG-1	2.07708	-0.0985899
001-024_T0_COL_LP_5p_N1__AACCGCGGTCATGCCG-1	2.05341	0.200966
001-024_T0_COL_LP_5p_N1__TGCTACCTCAAGCCTA-1	1.77871	-0.0342043
001-024_T0_COL_LP_5p_N1__GCATGTAAGAACAATC-1	-1.56093	1.80679
001-024_T0_COL_LP_5p_N1__GCTCTGTGTTCTGGTA-1	-1.31553	1.7676
001-024_T0_COL_LP_5p_N1__AAGTCTGAGGCCCTCA-1	0.622977	1.49649
001-024_T0_COL_LP_5p_N1__GATCTAGGTACCGAGA-1	1.4066	-0.11144
001-024_T0_COL_LP_5p_N1__CGTCACTGTGCACTTA-1	1.14223	-0.0321694
001-024_T0_COL_LP_5p_N1__CTGCCTAAGATATACG-1	1.17617	0.403464
001-024_T0_COL_LP_5p_N1__TGAGCATCACCTGGTG-1	1.90856	-0.00186631
001-024_T0_COL_LP_5p_N1__GGGCATCGTCCGTGAC-1	2.21069	0.570004
001-024_T0_COL_LP_5p_N1__CGATCGGGTACAGCAG-1	0.663526	1.49373
001-024_T0_COL_LP_5p_N1__AAGTCTGCAGTCTTCC-1	0.83219	0.54232
001-024_T0_COL_LP_5p_N1__CCTTACGGTTGTTTGG-1	-1.21587	2.12702
001-024_T0_COL_LP_5p_N1__AAGGCAGAGATCGATA-1	1.08359	0.367541
001-024_T0_COL_LP_5p_N1__TGAGAGGTCCTCAATT-1	0.53428	0.313106
001-024_T0_COL_LP_5p_N1__TACTTGTGTTAAGATG-1	0.747406	1.46731
001-024_T0_COL_LP_5p_N1__CCGTGGAGTCCGAACC-1	1.56517	0.153654
001-024_T0_COL_LP_5p_N1__CCAGCGAAGGGAACGG-1	1.36998	0.469954
001-024_T0_COL_LP_5p_N1__CACACAATCGAGAACG-1	0.370499	0.820483
001-024_T0_COL_LP_5p_N1__GATGCTAAGGCCGAAT-1	-2.4482	0.725656
001-024_T0_COL_LP_5p_N1__TCGGTAAAGAGCCCAA-1	-1.54663	1.61122
001-024_T0_COL_LP_5p_N1__CCGGTAGGTTTGACAC-1	1.57837	0.265842
001-024_T0_COL_LP_5p_N1__TTAGTTCCACTTGGAT-1	1.30763	0.308188
001-024_T0_COL_LP_5p_N1__AGCTCTCAGAGGTAGA-1	0.83995	0.386312
001-024_T0_COL_LP_5p_N1__AACTCCCCATTGTGCA-1	-0.205504	2.44334
001-024_T0_COL_LP_5p_N1__ATCACGAAGACAGGCT-1	-2.1308	0.552393
001-024_T0_COL_LP_5p_N1__CCCAGTTTCTACTCAT-1	1.78349	0.0606658
001-024_T0_COL_LP_5p_N1__TCTCATATCCTTAATC-1	1.47685	-0.0189375
001-024_T0_COL_LP_5p_N1__AAGCCGCTCCAAACTG-1	-0.515377	1.87053
001-024_T0_COL_LP_5p_N1__CAGCAGCGTGCTGTAT-1	1.43955	-0.0278928
001-024_T0_COL_LP_5p_N1__GAATGAACAAGGACAC-1	0.66624	0.0844101
001-024_T0_COL_LP_5p_N1__ATTATCCAGCCATCGC-1	1.93241	0.560461
001-024_T0_COL_LP_5p_N1__CATGCCTCATCGGAAG-1	1.49762	0.346624
001-024_T0_COL_LP_5p_N1__GACTGCGAGAACTGTA-1	2.00704	0.0128907
001-024_T0_COL_LP_5p_N1__AAACCTGCAGTTCCCT-1	0.298253	0.869934
001-024_T0_COL_LP_5p_N1__GGGCATCAGCAATCTC-1	2.15335	0.0981734
001-024_T0_COL_LP_5p_N1__GGCGACTCAAGAAAGG-1	0.776068	-0.043233
001-024_T0_COL_LP_5p_N1__GTGTTAGTCCGTTGCT-1	0.160297	1.69299
001-024_T0_COL_LP_5p_N1__CAGCGACCACCAGTTA-1	0.427794	0.294037
001-024_T0_COL_LP_5p_N1__TGAGCATTCAAGGTAA-1	2.16511	-0.324986
001-024_T0_COL_LP_5p_N1__AGCTTGAGTGTTTGTG-1	-1.45261	1.87971
001-024_T0_COL_LP_5p_N1__CACACAAAGAGACGAA-1	2.20854	-0.108406
001-024_T0_COL_LP_5p_N1__CTTAGGAGTTCCGGCA-1	1.27225	0.147256
001-024_T0_COL_LP_5p_N1__TGCGTGGGTTCCACAA-1	0.318538	0.550237
001-024_T0_COL_LP_5p_N1__TCTCATAGTCTGATCA-1	0.155148	0.608973
001-024_T0_COL_LP_5p_N1__GACGCGTAGAGGGATA-1	1.45774	-0.0541181
001-024_T0_COL_LP_5p_N1__TTTCCTCGTTCCCGAG-1	0.582397	0.412506
001-024_T0_COL_LP_5p_N1__GCAGCCAGTACAGACG-1	-1.22746	2.74823
001-024_T0_COL_LP_5p_N1__TGCTGCTTCGAGGTAG-1	1.45866	0.676509
001-024_T0_COL_LP_5p_N1__CAGCGACGTAGGCTGA-1	1.18688	0.42302
001-024_T0_COL_LP_5p_N1__ACCCACTGTGGCCCTA-1	1.82657	-0.00284709
001-024_T0_COL_LP_5p_N1__TATTACCGTTGATTCG-1	-1.18534	1.03188
001-024_T0_COL_LP_5p_N1__TTCTCAAAGATACACA-1	1.83587	-0.0439935
001-024_T0_COL_LP_5p_N1__AGTTGGTTCACGCATA-1	1.27563	0.0357346
001-024_T0_COL_LP_5p_N1__ATAACGCAGCTGAACG-1	1.69773	1.72242
001-024_T0_COL_LP_5p_N1__GTAACGTTCACTGGGC-1	1.9824	0.269605
001-024_T0_COL_LP_5p_N1__ATTCTACAGTCCCACG-1	-1.18275	1.16807
001-024_T0_COL_LP_5p_N1__GCAGCCACATTCTTAC-1	-1.70834	1.21468
001-024_T0_COL_LP_5p_N1__TGTATTCTCACCACCT-1	2.06335	-0.359243
001-024_T0_COL_LP_5p_N1__ACGAGCCTCTTTAGGG-1	0.773619	0.327006
001-024_T0_COL_LP_5p_N1__TGACTAGGTATGAATG-1	0.414245	0.618798
001-024_T0_COL_LP_5p_N1__GTGGGTCCAAGTCTAC-1	0.436385	0.475067
001-024_T0_COL_LP_5p_N1__GGTGTTAAGACCGGAT-1	0.652945	0.665204
001-024_T0_COL_LP_5p_N1__AGGTCATGTGCTCTTC-1	0.380124	0.609502
001-024_T0_COL_LP_5p_N1__TCGGTAACACCCATGG-1	1.977	0.238255
001-024_T0_COL_LP_5p_N1__CCGTACTAGTTACCCA-1	0.936062	0.100131
001-024_T0_COL_LP_5p_N1__TGCACCTGTAAACCTC-1	2.27335	0.255838
001-024_T0_COL_LP_5p_N1__CACACCTAGGCCCTTG-1	1.30242	0.24115
001-024_T0_COL_LP_5p_N1__CTTGGCTAGGAGTAGA-1	0.333188	0.555021
001-024_T0_COL_LP_5p_N1__TAGTTGGGTATTAGCC-1	1.70057	-0.0568323
001-024_T0_COL_LP_5p_N1__CAACTAGCATTGTGCA-1	2.42452	0.441536
001-024_T0_COL_LP_5p_N1__GTAGTCATCTTTAGGG-1	-2.0059	0.147668
001-024_T0_COL_LP_5p_N1__TGAGGGACAGGGCATA-1	1.33099	0.000585384
001-024_T0_COL_LP_5p_N1__TCAATCTGTTGATTCG-1	2.13929	0.505358
001-024_T0_COL_LP_5p_N1__GCATGCGAGGATCGCA-1	-1.84567	0.206766
001-024_T0_COL_LP_5p_N1__TGACTAGTCACTATTC-1	0.987108	0.655317
001-024_T0_COL_LP_5p_N1__GCCAAATTCACTTATC-1	0.121014	0.639277
001-024_T0_COL_LP_5p_N1__CTCAGAATCCTGCTTG-1	0.485758	0.303399
001-024_T0_COL_LP_5p_N1__AGGGATGTCAATCTCT-1	2.15548	0.761583
001-024_T0_COL_LP_5p_N1__ATTACTCCAGGATCGA-1	0.27663	0.265097
001-024_T0_COL_LP_5p_N1__TGATTTCGTATATGAG-1	-1.84672	0.0643343
001-024_T0_COL_LP_5p_N1__TGAGCATTCTTGTATC-1	1.67141	1.83174
001-024_T0_COL_LP_5p_N1__CGTGTAATCTCTGAGA-1	2.02927	0.428435
001-024_T0_COL_LP_5p_N1__TAAGAGAGTCGGCTCA-1	1.72264	-0.348524
001-024_T0_COL_LP_5p_N1__TAGAGCTGTGCGGTAA-1	1.90637	1.64227
001-024_T0_COL_LP_5p_N1__CAGTAACCACCCAGTG-1	2.19569	0.351184
001-024_T0_COL_LP_5p_N1__ACTGATGAGGTAGCTG-1	0.540962	0.245514
001-024_T0_COL_LP_5p_N1__CTGCGGAGTCGACTAT-1	-1.40997	1.7722
001-024_T0_COL_LP_5p_N1__ACACCCTTCGACCAGC-1	-2.4077	0.0247778
001-024_T0_COL_LP_5p_N1__GCGAGAAAGGGTGTGT-1	2.19833	0.977011
001-024_T0_COL_LP_5p_N1__TGGACGCAGATGTTAG-1	-1.39548	2.4542
001-024_T0_COL_LP_5p_N1__GTCGTAAAGGCAAAGA-1	0.352618	0.342633
001-024_T0_COL_LP_5p_N1__AACTCTTTCGCTGATA-1	1.01991	1.62889
001-024_T0_COL_LP_5p_N1__TGGTTAGTCGGCATCG-1	0.5429	0.0790516
001-024_T0_COL_LP_5p_N1__ACATCAGAGTACACCT-1	-1.47909	1.43639
001-024_T0_COL_LP_5p_N1__TCGTACCGTCTTGTCC-1	-1.77419	1.57762
001-024_T0_COL_LP_5p_N1__TCACAAGGTAAGTTCC-1	1.28053	0.466337
001-024_T0_COL_LP_5p_N1__CGAGCACGTTGCGTTA-1	1.70687	0.477243
001-024_T0_COL_LP_5p_N1__CGTTGGGTCAAGGCTT-1	1.87246	1.65654
001-024_T0_COL_LP_5p_N1__ACATGGTGTATCGCAT-1	-2.32274	0.092303
001-024_T0_COL_LP_5p_N1__CTCAGAAGTTGGACCC-1	-1.80982	0.1579
001-024_T0_COL_LP_5p_N1__TAGTTGGGTTCGCTAA-1	1.85399	0.468591
001-024_T0_COL_LP_5p_N1__GATGCTACATTCTCAT-1	-0.430371	2.17788
001-024_T0_COL_LP_5p_N1__GTATTCTCAGACACTT-1	1.4244	0.299329
001-024_T0_COL_LP_5p_N1__TCGCGAGCATCGATTG-1	1.43379	0.701791
001-024_T0_COL_LP_5p_N1__ATCTACTAGAATCTCC-1	-0.848335	1.30629
001-024_T0_COL_LP_5p_N1__AGAGTGGAGTGAACAT-1	0.921614	0.380554
001-024_T0_COL_LP_5p_N1__CAACTAGTCACGACTA-1	-1.15371	1.08487
001-024_T0_COL_LP_5p_N1__CGAGCCACATGTCCTC-1	2.27398	0.0286715
001-024_T0_COL_LP_5p_N1__GATGAAATCCCTGACT-1	-1.39966	1.45038
001-024_T0_COL_LP_5p_N1__CGTGTCTAGATATACG-1	0.712587	1.90271
001-024_T0_COL_LP_5p_N1__GGGATGATCCAGGGCT-1	1.69195	0.00501975
001-024_T0_COL_LP_5p_N1__GGGCACTCAAGCGAGT-1	-0.946756	1.10724
001-024_T0_COL_LP_5p_N1__TTTGTCAAGGCTCTTA-1	0.324384	0.4221
001-024_T0_COL_LP_5p_N1__TGATTTCAGAAGGCCT-1	-1.85992	0.180787
001-024_T0_COL_LP_5p_N1__CGTCTACTCAGGATCT-1	1.88701	0.0526715
001-024_T0_COL_LP_5p_N1__TGACTAGGTCGCGAAA-1	0.207754	0.545126
001-024_T0_COL_LP_5p_N1__AGTCTTTAGGTGACCA-1	2.01224	-0.122537
001-024_T0_COL_LP_5p_N1__CGTGTCTAGTCTCGGC-1	0.483169	0.458068
001-024_T0_COL_LP_5p_N1__CGTGAGCTCCAAATGC-1	-1.06961	1.27099
001-024_T0_COL_LP_5p_N1__CTCTACGTCCCTGACT-1	0.124816	0.607168
001-024_T0_COL_LP_5p_N1__GTTACAGGTAATCGTC-1	0.67257	0.496492
001-024_T0_COL_LP_5p_N1__CTGATAGCATCTCGCT-1	-1.11844	1.79468
001-024_T0_COL_LP_5p_N1__CATATTCCACAACTGT-1	0.709568	1.44857
001-024_T0_COL_LP_5p_N1__AGAGTGGCAAACCTAC-1	0.653804	1.47407
001-024_T0_COL_LP_5p_N1__CCTTCGATCAGCTTAG-1	2.20637	-0.134459
001-024_T0_COL_LP_5p_N1__CTAATGGCAAGCTGTT-1	0.355022	0.458676
001-024_T0_COL_LP_5p_N1__CATCCACAGGAGCGTT-1	2.14166	0.570448
001-024_T0_COL_LP_5p_N1__CAGCTGGCATGTCGAT-1	0.878653	1.52381
001-024_T0_COL_LP_5p_N1__GCGCCAAAGCACGCCT-1	-0.366171	2.06585
001-024_T0_COL_LP_5p_N1__TCTCTAAAGGTGATAT-1	-1.04078	1.30995
001-024_T0_COL_LP_5p_N1__AGGTCCGTCTTTAGTC-1	-2.17617	0.00551493
001-024_T0_COL_LP_5p_N1__GCAGTTATCCATTCTA-1	2.06386	0.361328
001-024_T0_COL_LP_5p_N1__TGCTGCTCATTTCACT-1	2.03967	-0.192639
001-024_T0_COL_LP_5p_N1__GCTTGAATCACTCCTG-1	1.97152	-0.227626
001-024_T0_COL_LP_5p_N1__AGTGTCATCTTCAACT-1	0.573944	0.396864
001-024_T0_COL_LP_5p_N1__ACATCAGTCATGTAGC-1	2.24565	0.0270126
001-024_T0_COL_LP_5p_N1__GTAGTCATCTTCGAGA-1	1.89617	0.565861
001-024_T0_COL_LP_5p_N1__GCCAAATAGAGATGAG-1	0.66692	0.29727
001-024_T0_COL_LP_5p_N1__ACTATCTCATCGGACC-1	2.12828	0.663305
001-024_T0_COL_LP_5p_N1__TTTGTCACACTGTTAG-1	0.468675	0.210238
001-024_T0_COL_LP_5p_N1__CAGCAGCCATATGCTG-1	-1.1747	1.25686
001-024_T0_COL_LP_5p_N1__GGACATTGTACCGTTA-1	-1.19037	1.34028
001-024_T0_COL_LP_5p_N1__AGGGATGTCACGGTTA-1	-0.52134	2.344
001-024_T0_COL_LP_5p_N1__GTACTCCCACTATCTT-1	-0.00970507	1.95975
001-024_T0_COL_LP_5p_N1__CTAGCCTTCCTGCAGG-1	-1.13924	1.26521
001-024_T0_COL_LP_5p_N1__AACTCCCGTGAAAGAG-1	2.50351	-0.0817546
001-024_T0_COL_LP_5p_N1__TAGTGGTCACCAGTTA-1	1.07898	1.56086
001-024_T0_COL_LP_5p_N1__AAAGATGCAGCTTAAC-1	1.71434	0.491243
001-024_T0_COL_LP_5p_N1__CGTCAGGCACACGCTG-1	1.09022	1.47176
001-024_T0_COL_LP_5p_N1__GTTACAGAGACAGACC-1	-0.936309	1.62903
001-024_T0_COL_LP_5p_N1__AGCATACTCGCGTAGC-1	0.145545	0.52332
001-024_T0_COL_LP_5p_N1__GCTGCGAGTCCTCTTG-1	0.72632	1.29244
001-024_T0_COL_LP_5p_N1__CACACTCAGGGTGTGT-1	-0.589313	2.52957
001-024_T0_COL_LP_5p_N1__ATCACGAGTATCGCAT-1	0.977988	0.235647
001-024_T0_COL_LP_5p_N1__AATCGGTAGAAACGCC-1	-2.76398	0.562674
001-024_T0_COL_LP_5p_N1__CCGTGGATCGGATGTT-1	0.259266	0.822616
001-024_T0_COL_LP_5p_N1__AACTCAGTCAGTCCCT-1	2.08306	0.433089
001-024_T0_COL_LP_5p_N1__GTGCGGTCAATTGCTG-1	0.419817	0.408847
001-024_T0_COL_LP_5p_N1__CAGCGACGTTAAGTAG-1	1.9201	-0.194348
001-024_T0_COL_LP_5p_N1__CGGACTGCACTGTGTA-1	1.39628	1.16639
001-024_T0_COL_LP_5p_N1__GACCAATTCGTAGGTT-1	0.205113	0.483766
001-024_T0_COL_LP_5p_N1__ACGGAGAGTGGTTTCA-1	-1.71628	0.321644
001-024_T0_COL_LP_5p_N1__TCTCATATCACGACTA-1	-1.22163	1.34635
001-024_T0_COL_LP_5p_N1__AAAGATGTCTGATTCT-1	1.71089	-0.0912661
001-024_T0_COL_LP_5p_N1__GCCAAATCACCAGGTC-1	0.637529	1.1612
001-024_T0_COL_LP_5p_N1__GCAGTTACAAATTGCC-1	-1.12765	0.934166
001-024_T0_COL_LP_5p_N1__ACTGTCCGTCAAGCGA-1	1.04603	1.54507
001-024_T0_COL_LP_5p_N1__CAGTCCTTCGCCCTTA-1	-1.3011	1.46276
001-024_T0_COL_LP_5p_N1__GCGCAGTGTCTTGATG-1	1.27336	0.302854
001-024_T0_COL_LP_5p_N1__CTAGCCTGTAATAGCA-1	2.33074	-0.32639
001-024_T0_COL_LP_5p_N1__CCCAATCGTGTTGGGA-1	0.299925	1.36903
001-024_T0_COL_LP_5p_N1__TTAGGACTCGAGAGCA-1	-1.12767	1.08605
001-024_T0_COL_LP_5p_N1__CCATGTCCACCATGTA-1	-1.25162	2.26215
001-024_T0_COL_LP_5p_N1__GTGCAGCCAAGTCTAC-1	1.79142	0.189934
001-024_T0_COL_LP_5p_N1__TCACAAGCATAGGATA-1	0.859796	1.37847
001-024_T0_COL_LP_5p_N1__CACACAATCGAGCCCA-1	0.487235	1.18842
001-024_T0_COL_LP_5p_N1__ACTGTCCCATGTCCTC-1	1.75715	-0.0908378
001-024_T0_COL_LP_5p_N1__AAGTCTGAGTACGTTC-1	2.03765	0.10209
001-024_T0_COL_LP_5p_N1__AACCATGGTCTAGTGT-1	0.667307	1.31386
001-024_T0_COL_LP_5p_N1__CAGCTGGCATATGAGA-1	0.897585	1.35267
001-024_T0_COL_LP_5p_N1__TTTCCTCTCCCTAATT-1	-1.2053	1.7502
001-024_T0_COL_LP_5p_N1__GCGAGAAGTCTCTTTA-1	0.831247	1.3504
001-024_T0_COL_LP_5p_N1__AACTCCCGTCAACTGT-1	1.79783	-0.0843294
001-024_T0_COL_LP_5p_N1__TCAGGTAAGCGACGTA-1	-1.31786	1.56202
001-024_T0_COL_LP_5p_N1__GGAACTTGTATAGTAG-1	0.986369	0.234973
001-024_T0_COL_LP_5p_N1__TTGAACGAGTGAACGC-1	-2.11964	0.128947
001-024_T0_COL_LP_5p_N1__TTTGTCAGTGATAAAC-1	2.3841	-0.131414
001-024_T0_COL_LP_5p_N1__TCGCGAGAGATCCCAT-1	-0.392239	2.5057
001-024_T0_COL_LP_5p_N1__CCTCTGAAGAACAACT-1	-1.78707	0.515871
001-024_T0_COL_LP_5p_N1__TCATTTGGTGTTGGGA-1	0.317922	0.867679
001-024_T0_COL_LP_5p_N1__ATTTCTGAGTCCTCCT-1	1.92464	0.0857273
001-024_T0_COL_LP_5p_N1__TGTGGTACAGCATGAG-1	0.696708	0.172138
001-024_T0_COL_LP_5p_N1__CATCAAGCAGGAATCG-1	-0.853654	1.53457
001-024_T0_COL_LP_5p_N1__TTGGCAACACCGGAAA-1	1.53489	-0.0693583
001-024_T0_COL_LP_5p_N1__CCTAGCTGTTTGTTTC-1	2.0946	-0.164851
001-024_T0_COL_LP_5p_N1__CTAGCCTCACATAACC-1	2.00202	-0.243742
001-024_T0_COL_LP_5p_N1__CTCCTAGAGCAATCTC-1	1.89547	1.06996
001-024_T0_COL_LP_5p_N1__GTAACTGAGTCGAGTG-1	-1.56462	0.476439
001-024_T0_COL_LP_5p_N1__ACTTGTTTCCCATTTA-1	-1.17583	2.13305
001-024_T0_COL_LP_5p_N1__AGTGTCATCTCCAACC-1	1.37685	0.50896
001-024_T0_COL_LP_5p_N1__GGGCATCCACACATGT-1	0.641798	0.365409
001-024_T0_COL_LP_5p_N1__CCCATACAGCGTTCCG-1	0.603517	1.63725
001-024_T0_COL_LP_5p_N1__TGGTTAGGTCGGATCC-1	0.200716	0.506632
001-024_T0_COL_LP_5p_N1__GCTTGAAAGGACACCA-1	0.538755	0.358943
001-024_T0_COL_LP_5p_N1__CGTGTAACATTTCACT-1	-0.933268	1.2553
001-024_T0_COL_LP_5p_N1__GGACAGATCTGTCCGT-1	-1.99499	0.316692
001-024_T0_COL_LP_5p_N1__TCACAAGAGCGATATA-1	-1.32091	1.18754
001-024_T0_COL_LP_5p_N1__GCATGCGCATGCCCGA-1	0.465792	0.379574
001-024_T0_COL_LP_5p_N1__TCAGATGAGCGATCCC-1	1.98274	0.523611
001-024_T0_COL_LP_5p_N1__CGTTAGACATATACCG-1	1.35121	0.138296
001-024_T0_COL_LP_5p_N1__CCGGGATTCGCTAGCG-1	-2.38043	0.0201149
001-024_T0_COL_LP_5p_N1__CATATGGGTAATCACC-1	1.60609	0.17921
001-027_T0_COL_LP_5p_N1__CCGTGGAGTAAGGGCT-1	-1.84965	2.16311
001-027_T0_COL_LP_5p_N1__GCGACCATCTGATTCT-1	-0.14085	1.61922
001-027_T0_COL_LP_5p_N1__CATGCCTTCCGCAAGC-1	-0.208897	1.64514
001-027_T0_COL_LP_5p_N1__TCAACGAAGCTACCTA-1	0.117201	-0.414503
001-027_T0_COL_LP_5p_N1__TCAACGAGTCTCCCTA-1	1.57897	0.0726003
001-027_T0_COL_LP_5p_N1__TTGGAACAGCAACGGT-1	-1.56849	1.82258
001-027_T0_COL_LP_5p_N1__AGGGATGTCGACGGAA-1	1.15444	0.543981
001-027_T0_COL_LP_5p_N1__GTGAAGGAGGACATTA-1	1.27188	0.932986
001-027_T0_COL_LP_5p_N1__GTTTCTATCCCAAGAT-1	1.00412	-0.18632
001-027_T0_COL_LP_5p_N1__ACACCAATCTCCTATA-1	-0.941197	2.09236
001-027_T0_COL_LP_5p_N1__CACAGTACACAGCCCA-1	1.85561	0.398025
001-027_T0_COL_LP_5p_N1__CACTCCATCTACTCAT-1	-1.83408	0.528804
001-027_T0_COL_LP_5p_N1__CTTAGGAGTAAATACG-1	0.849877	-0.359231
001-027_T0_COL_LP_5p_N1__CGCGGTACAGTCGTGC-1	-1.64538	1.91049
001-027_T0_COL_LP_5p_N1__GCATGATAGCACCGTC-1	-2.16842	1.70321
001-027_T0_COL_LP_5p_N1__TAAACCGCAGGAATCG-1	1.09027	-0.840571
001-027_T0_COL_LP_5p_N1__GTATCTTGTTCCGTCT-1	-2.00292	1.3178
001-027_T0_COL_LP_5p_N1__CCTCAGTCATCCAACA-1	0.771659	-1.0594
001-027_T0_COL_LP_5p_N1__CCGTACTGTGGCCCTA-1	0.850117	-1.5945
001-027_T0_COL_LP_5p_N1__ACTTGTTAGAGGTTGC-1	1.33344	0.125223
001-027_T0_COL_LP_5p_N1__TACCTATGTTTAAGCC-1	1.53788	0.743902
001-027_T0_COL_LP_5p_N1__GTACTTTGTCGACTAT-1	1.01666	-0.0202884
001-027_T0_COL_LP_5p_N1__CCTAGCTTCCAAATGC-1	0.0847933	1.91504
001-027_T0_COL_LP_5p_N1__CAGCTGGCAGAGCCAA-1	1.21806	-0.418397
001-027_T0_COL_LP_5p_N1__GGCCGATGTACTCTCC-1	0.839929	0.198075
001-027_T0_COL_LP_5p_N1__ACCGTAAGTAGGCATG-1	0.785654	-0.365819
001-027_T0_COL_LP_5p_N1__ATCTACTGTGGGTATG-1	0.195721	-0.496343
001-027_T0_COL_LP_5p_N1__TGTTCCGGTCGGCATC-1	-0.80177	2.80099
001-027_T0_COL_LP_5p_N1__CTTGGCTCACATGGGA-1	-1.95553	1.549
001-027_T0_COL_LP_5p_N1__CGGAGCTAGTGGTAAT-1	0.925453	-0.966829
001-027_T0_COL_LP_5p_N1__GTAACTGCATCGGTTA-1	0.418352	-1.16246
001-027_T0_COL_LP_5p_N1__TTTATGCGTTCGGGCT-1	1.01669	-0.610116
001-027_T0_COL_LP_5p_N1__CTCAGAAGTGGAAAGA-1	1.89773	0.39296
001-027_T0_COL_LP_5p_N1__GCTGCGAGTCAGCTAT-1	0.0548828	-0.23866
001-027_T0_COL_LP_5p_N1__TGTGTTTGTAAGTAGT-1	-1.80415	1.30985
001-027_T0_COL_LP_5p_N1__GGGAATGTCTGGCGTG-1	-1.35817	3.06739
001-027_T0_COL_LP_5p_N1__CGTAGGCCACGGTAGA-1	2.16105	-1.1584
001-027_T0_COL_LP_5p_N1__GACAGAGAGGACCACA-1	0.235136	-0.259027
001-027_T0_COL_LP_5p_N1__CGCGTTTCAACAACCT-1	2.03531	0.419275
001-027_T0_COL_LP_5p_N1__CGACTTCCACTGTGTA-1	-2.10374	1.97702
001-027_T0_COL_LP_5p_N1__GTTCATTCAATGGAAT-1	1.19397	-0.169151
001-027_T0_COL_LP_5p_N1__TGAGCCGAGTGAAGAG-1	0.704288	-0.873663
001-027_T0_COL_LP_5p_N1__CTGTGCTGTTCGGGCT-1	0.706201	-0.600052
001-027_T0_COL_LP_5p_N1__TGTATTCAGACTAGGC-1	0.547594	-1.18322
001-027_T0_COL_LP_5p_N1__AACTTTCTCGTACGGC-1	2.09208	0.537378
001-027_T0_COL_LP_5p_N1__GAGCAGAAGATGTGTA-1	0.816838	-1.08239
001-027_T0_COL_LP_5p_N1__ATTATCCCAGCCTATA-1	1.03789	-0.540411
001-027_T0_COL_LP_5p_N1__ACTGATGGTATATCCG-1	-0.0688157	0.344741
001-027_T0_COL_LP_5p_N1__GGTGCGTAGACGACGT-1	-1.55573	0.555126
001-027_T0_COL_LP_5p_N1__GTGCAGCTCGCAAACT-1	1.13688	-0.453362
001-027_T0_COL_LP_5p_N1__TTTCCTCGTCCTGCTT-1	0.923571	-0.134483
001-027_T0_COL_LP_5p_N1__AAAGATGGTGACGCCT-1	0.54201	-0.234434
001-027_T0_COL_LP_5p_N1__CCTACCAAGATGTCGG-1	0.0107893	0.230717
001-027_T0_COL_LP_5p_N1__AGTTGGTCAGTACACT-1	1.08622	-0.174345
001-027_T0_COL_LP_5p_N1__CGACTTCGTCGGGTCT-1	0.36343	0.754082
001-027_T0_COL_LP_5p_N1__GGGCACTAGTGACTCT-1	1.11082	-1.335
001-027_T0_COL_LP_5p_N1__CTGCCTATCTGCCAGG-1	1.10535	-0.556746
001-027_T0_COL_LP_5p_N1__CGCGGTATCTTACCGC-1	0.815829	-1.17592
001-027_T0_COL_LP_5p_N1__TTAACTCCAATAGCAA-1	0.788131	-1.32754
001-027_T0_COL_LP_5p_N1__AGTAGTCTCCCTAACC-1	0.0517476	1.74073
001-027_T0_COL_LP_5p_N1__GTCATTTAGGACATTA-1	0.923152	0.058369
001-027_T0_COL_LP_5p_N1__AAAGCAAGTTTGGGCC-1	1.3053	-1.65869
001-027_T0_COL_LP_5p_N1__GTGCGGTTCAAGATCC-1	0.116775	1.6472
001-027_T0_COL_LP_5p_N1__CTCTAATAGATCCTGT-1	0.531555	-0.742227
001-027_T0_COL_LP_5p_N1__CACCTTGTCACTATTC-1	0.922218	-0.265037
001-027_T0_COL_LP_5p_N1__ACAGCTAGTGAAGGCT-1	0.48709	-1.54842
001-027_T0_COL_LP_5p_N1__CGTAGCGCAACGATCT-1	0.921583	-0.748596
001-027_T0_COL_LP_5p_N1__CCGTACTAGCTGAAAT-1	-1.32874	2.64762
001-027_T0_COL_LP_5p_N1__AAATGCCAGCCCAGCT-1	0.914342	-0.931852
001-027_T0_COL_LP_5p_N1__GCTCTGTAGGCGATAC-1	-2.2615	1.69118
001-027_T0_COL_LP_5p_N1__TACCTATAGTGCAAGC-1	2.53075	0.473051
001-027_T0_COL_LP_5p_N1__CACACAAGTAAGAGAG-1	1.555	-0.196487
001-027_T0_COL_LP_5p_N1__TGAGCCGCAGCGTAAG-1	-0.0372298	0.2659
001-027_T0_COL_LP_5p_N1__CGGACGTAGATGCGAC-1	0.978248	-1.1328
001-027_T0_COL_LP_5p_N1__CAACCAAGTAACGACG-1	1.77541	0.542421
001-027_T0_COL_LP_5p_N1__GGACAGAGTAGAGCTG-1	0.928491	-1.01371
001-027_T0_COL_LP_5p_N1__GTGGGTCAGTCTCGGC-1	1.31418	-1.23373
001-027_T0_COL_LP_5p_N1__CGATTGATCGTCCAGG-1	0.899681	-0.91737
001-027_T0_COL_LP_5p_N1__GCGCAGTAGCGTCAAG-1	0.879189	-1.15132
001-027_T0_COL_LP_5p_N1__CGGGTCATCACGCATA-1	-1.16657	2.89643
001-027_T0_COL_LP_5p_N1__CTGCCTATCCAGTATG-1	1.2796	-0.806073
001-027_T0_COL_LP_5p_N1__GCTGGGTCATTCTCAT-1	1.64712	0.354078
001-027_T0_COL_LP_5p_N1__CGCGTTTGTCTAGAGG-1	1.45404	-0.569533
001-027_T0_COL_LP_5p_N1__CCAGCGATCAGCGACC-1	-0.430791	1.49444
001-027_T0_COL_LP_5p_N1__TGACAACCAAACCTAC-1	0.513354	-1.49845
001-027_T0_COL_LP_5p_N1__CCTTCCCAGTGGAGTC-1	2.26028	0.401865
001-027_T0_COL_LP_5p_N1__ATAGACCTCCGTCAAA-1	0.273859	-1.09757
001-027_T0_COL_LP_5p_N1__TGAGGGAGTTGATTGC-1	0.285132	-0.385164
001-027_T0_COL_LP_5p_N1__TGTCCCAGTGGACGAT-1	-1.24253	2.95012
001-027_T0_COL_LP_5p_N1__CATCAGATCCGATATG-1	0.211886	0.340737
001-027_T0_COL_LP_5p_N1__CTACGTCAGATGTTAG-1	1.20286	-0.653238
001-027_T0_COL_LP_5p_N1__TTCTACAAGGGTTTCT-1	1.15301	1.82618
001-027_T0_COL_LP_5p_N1__TGAGAGGGTAAGTGGC-1	-3.00937e-06	0.681166
001-027_T0_COL_LP_5p_N1__AGGCCGTTCCTATGTT-1	-0.79773	1.26368
001-027_T0_COL_LP_5p_N1__TTTACTGAGAGGGATA-1	1.09664	-0.663801
001-027_T0_COL_LP_5p_N1__CGGACGTTCAGGCAAG-1	0.679181	-1.28382
001-027_T0_COL_LP_5p_N1__GAACGGATCATAGCAC-1	0.855253	-0.682478
001-027_T0_COL_LP_5p_N1__GCTTGAAGTGTTCTTT-1	1.12859	-1.63444
001-027_T0_COL_LP_5p_N1__CTCGAAATCATCGGAT-1	0.885959	-1.22413
001-027_T0_COL_LP_5p_N1__CTAATGGGTTACTGAC-1	0.869478	-0.882048
001-027_T0_COL_LP_5p_N1__GATCAGTCAGGGTACA-1	0.638713	-0.543313
001-027_T0_COL_LP_5p_N1__TATGCCCCAGGCGATA-1	0.204006	0.295243
001-027_T0_COL_LP_5p_N1__CACCAGGAGCTGCAAG-1	1.54787	0.144339
001-027_T0_COL_LP_5p_N1__CCTATTACAAAGAATC-1	-1.79482	1.29346
001-027_T0_COL_LP_5p_N1__TACGGATTCATGTGGT-1	1.66579	-0.524522
001-027_T0_COL_LP_5p_N1__GCACTCTTCGTTACGA-1	2.73037	0.413574
001-027_T0_COL_LP_5p_N1__CCTTCGAGTTGCCTCT-1	1.04277	-1.01628
001-027_T0_COL_LP_5p_N1__TTCGAAGCAGGTGCCT-1	1.20765	0.709801
001-027_T0_COL_LP_5p_N1__GTACTCCTCCCTGACT-1	1.07786	-0.58344
001-027_T0_COL_LP_5p_N1__TGGCGCAGTACCCAAT-1	1.30348	-1.44549
001-027_T0_COL_LP_5p_N1__GGGTCTGCACTAGTAC-1	0.15576	0.391239
001-027_T0_COL_LP_5p_N1__TTATGCTGTGGTTTCA-1	0.814534	-0.490903
001-027_T0_COL_LP_5p_N1__ACGATACCAAATACAG-1	-1.18581	2.49904
001-027_T0_COL_LP_5p_N1__ATAAGAGTCCCAAGTA-1	0.656431	-1.68307
001-027_T0_COL_LP_5p_N1__TGACTTTGTAAACACA-1	1.08908	-1.17
001-027_T0_COL_LP_5p_N1__AGAGCGACAAGAAGAG-1	1.03555	-1.77003
001-027_T0_COL_LP_5p_N1__TTGGAACAGGTGATTA-1	1.42204	-1.22185
001-027_T0_COL_LP_5p_N1__AGAGCTTAGAGAACAG-1	1.59317	-0.318166
001-027_T0_COL_LP_5p_N1__AGAGCTTAGCAGATCG-1	0.0683718	-0.353337
001-027_T0_COL_LP_5p_N1__CACATAGCAGAGCCAA-1	-0.199429	-0.447234
001-027_T0_COL_LP_5p_N1__GAAGCAGGTAGCCTCG-1	1.49401	-1.74015
001-027_T0_COL_LP_5p_N1__GGGACCTCACTGAAGG-1	0.0610193	-0.358174
001-027_T0_COL_LP_5p_N1__TTGCCGTGTGTAACGG-1	0.327328	-1.05838
001-027_T0_COL_LP_5p_N1__CCATGTCGTAGCTGCC-1	-0.416569	0.548822
001-027_T0_COL_LP_5p_N1__TTGCGTCCATCCTAGA-1	-2.67434	0.0470109
001-027_T0_COL_LP_5p_N1__GTTCTCGGTGATAAGT-1	1.41017	-1.68327
001-027_T0_COL_LP_5p_N1__TGTGTTTCAGTATGCT-1	2.89923	0.666543
001-027_T0_COL_LP_5p_N1__TGCTGCTCACTTCGAA-1	0.145488	-0.459663
001-027_T0_COL_LP_5p_N1__GAATAAGCAATGGAGC-1	1.31265	-0.950519
001-027_T0_COL_LP_5p_N1__TCAGCTCTCGGTTAAC-1	2.25753	0.13688
001-027_T0_COL_LP_5p_N1__CATGGCGGTTGGAGGT-1	0.776535	-1.38636
001-027_T0_COL_LP_5p_N1__GGGTTGCTCGTAGGTT-1	1.76795	-1.53767
001-027_T0_COL_LP_5p_N1__TCAACGAGTGATGCCC-1	1.67337	-0.126759
001-027_T0_COL_LP_5p_N1__ATAAGAGCAAGTTGTC-1	0.0279341	-0.6165
001-027_T0_COL_LP_5p_N1__TTCTCAACAAGCCGCT-1	1.76283	-0.847931
001-027_T0_COL_LP_5p_N1__TCAGGATCAGGGAGAG-1	0.954444	-0.451933
001-027_T0_COL_LP_5p_N1__AGCGTATGTTAAGAAC-1	2.06042	-0.177397
001-027_T0_COL_LP_5p_N1__CATCAGATCATGTAGC-1	0.385017	0.418106
001-027_T0_COL_LP_5p_N1__ACTTTCAGTTCCTCCA-1	-0.150579	-0.383688
001-027_T0_COL_LP_5p_N1__GGATGTTGTCCTGCTT-1	0.956402	-1.05874
001-027_T0_COL_LP_5p_N1__GATTCAGAGGGATGGG-1	0.265726	-0.615167
001-027_T0_COL_LP_5p_N1__GCATGTACATCGACGC-1	1.21221	-1.90993
001-027_T0_COL_LP_5p_N1__GGACAAGCAAGTTGTC-1	0.823647	-1.65478
001-027_T0_COL_LP_5p_N1__TGTCCCACAAACGTGG-1	1.2441	-1.61074
001-027_T0_COL_LP_5p_N1__GTGCGGTGTTAAGATG-1	1.50057	-0.552663
001-027_T0_COL_LP_5p_N1__GGCGACTTCCTCCTAG-1	1.36717	-0.939689
001-027_T0_COL_LP_5p_N1__GCAGTTACACTTAAGC-1	-0.605781	0.700542
001-027_T0_COL_LP_5p_N1__CAGATCACATACCATG-1	-0.136058	-0.00630008
001-027_T0_COL_LP_5p_N1__TCACGAACACGAAGCA-1	0.726772	-1.31586
001-027_T0_COL_LP_5p_N1__ACCTTTATCCCATTTA-1	0.841354	-2.01738
001-027_T0_COL_LP_5p_N1__ATCGAGTAGTGCCAGA-1	1.49894	-0.687603
001-027_T0_COL_LP_5p_N1__GGCCGATTCGCACTCT-1	1.46255	-0.557885
001-027_T0_COL_LP_5p_N1__ACATCAGTCGCACTCT-1	-1.87988	1.48374
001-027_T0_COL_LP_5p_N1__AAGGTTCCATTATCTC-1	-0.502158	0.884813
001-027_T0_COL_LP_5p_N1__GCGCAGTTCTAACTCT-1	1.41317	-1.38028
001-027_T0_COL_LP_5p_N1__CAGCTAACAAGTACCT-1	1.9607	-0.335656
001-027_T0_COL_LP_5p_N1__AGAGCGACACGTTGGC-1	1.20553	-1.15266
001-027_T0_COL_LP_5p_N1__AGCTCCTGTCTAGCGC-1	1.02705	-1.30971
001-027_T0_COL_LP_5p_N1__TTGAACGAGCTTCGCG-1	1.58023	-0.399329
001-027_T0_COL_LP_5p_N1__CCAATCCCATCACGAT-1	1.07301	-1.49726
001-027_T0_COL_LP_5p_N1__CACATTTCACGGTTTA-1	-0.514457	0.487883
001-027_T0_COL_LP_5p_N1__AGCATACTCTTACCTA-1	-0.853733	0.244164
001-027_T0_COL_LP_5p_N1__AGGGATGCAGACAAAT-1	-0.0452916	-0.244805
001-027_T0_COL_LP_5p_N1__CCAATCCTCAGCATGT-1	-0.430339	-0.308768
001-027_T0_COL_LP_5p_N1__TGATTTCAGGAATTAC-1	-0.775272	0.338833
001-027_T0_COL_LP_5p_N1__AAATGCCCAAGTAATG-1	-0.537337	-0.111925
001-027_T0_COL_LP_5p_N1__CTCGGGATCCGCTGTT-1	0.276581	-0.819085
001-027_T0_COL_LP_5p_N1__GGTATTGGTCGCATCG-1	-0.0817171	-0.980133
001-027_T0_COL_LP_5p_N1__TTCTCCTAGTTCCACA-1	-2.26713	0.405872
001-027_T0_COL_LP_5p_N1__ACACCCTGTATAATGG-1	1.35458	-0.333307
001-027_T0_COL_LP_5p_N1__CCTACACCATGAACCT-1	2.52082	0.206923
001-027_T0_COL_LP_5p_N1__GACCTGGGTCTGGAGA-1	-1.15808	0.975164
001-027_T0_COL_LP_5p_N1__TGAGGGAGTTGGGACA-1	1.89766	-0.860313
001-027_T0_COL_LP_5p_N1__ATCATCTTCGCAAACT-1	-1.38638	1.19298
001-027_T0_COL_LP_5p_N1__CCACGGAAGGCTAGAC-1	1.47717	-0.513423
001-027_T0_COL_LP_5p_N1__CGCGTTTGTAGGACAC-1	1.30605	-1.30533
001-027_T0_COL_LP_5p_N1__AACTCTTGTTAGGGTG-1	1.47864	1.49405
001-027_T0_COL_LP_5p_N1__ATGCGATCACGTCAGC-1	1.19397	-0.724346
001-027_T0_COL_LP_5p_N1__GTACGTACATCCGCGA-1	-0.737927	0.0731047
001-027_T0_COL_LP_5p_N1__TCTGAGAAGCTGCGAA-1	1.18973	-1.09932
001-027_T0_COL_LP_5p_N1__CGCGTTTAGCGTTGCC-1	-0.763301	-0.484489
001-027_T0_COL_LP_5p_N1__GCATGATAGTTCGATC-1	2.32945	0.46425
001-027_T0_COL_LP_5p_N1__TCATTTGGTCACTTCC-1	1.39963	-0.884652
001-027_T0_COL_LP_5p_N1__CGGAGTCTCCGTAGGC-1	-0.540751	0.212111
001-027_T0_COL_LP_5p_N1__CCTTTCTCAGTTAACC-1	-1.95591	1.6085
001-027_T0_COL_LP_5p_N1__GGATGTTCACCAACCG-1	-0.622312	2.79665
001-027_T0_COL_LP_5p_N1__TCGAGGCCAGCCTTTC-1	1.55282	1.28858
001-027_T0_COL_LP_5p_N1__CGCCAAGAGGCACATG-1	2.53918	0.565973
001-027_T0_COL_LP_5p_N1__ACGCCGACACATTAGC-1	-2.38573	0.322332
001-027_T0_COL_LP_5p_N1__GGGAATGCACGAAGCA-1	-0.497142	0.140791
001-027_T0_COL_LP_5p_N1__CGGAGCTGTTACGACT-1	0.606811	1.72901
001-027_T0_COL_LP_5p_N1__AACTCAGAGTACGACG-1	0.0501938	-0.644734
001-027_T0_COL_LP_5p_N1__TGAGCCGAGTGGACGT-1	-2.4603	0.208947
001-027_T0_COL_LP_5p_N1__ACGGCCAAGAGCCCAA-1	1.5862	-0.868148
001-027_T0_COL_LP_5p_N1__AGCTCTCGTCGGCACT-1	-0.772254	2.77132
001-027_T0_COL_LP_5p_N1__TCGCGAGAGCGTGTCC-1	0.847212	-0.930356
001-027_T0_COL_LP_5p_N1__ACCCACTAGTAATCCC-1	1.65084	-0.958548
001-027_T0_COL_LP_5p_N1__GGAATAACAACGATCT-1	-1.26241	2.61069
001-027_T0_COL_LP_5p_N1__GTGAAGGCATAGAAAC-1	-1.69716	0.0515234
001-027_T0_COL_LP_5p_N1__CCTAGCTAGGCATGTG-1	1.85525	1.39158
001-027_T0_COL_LP_5p_N1__TCGTACCGTGTATGGG-1	-2.20558	0.908632
001-027_T0_COL_LP_5p_N1__TACGGGCTCCGCAGTG-1	-1.61765	0.613131
001-027_T0_COL_LP_5p_N1__CCGGGATGTGTCTGAT-1	0.0586121	-0.301276
001-027_T0_COL_LP_5p_N1__ACTATCTAGCCACCTG-1	-2.34541	0.371946
001-027_T0_COL_LP_5p_N1__CTCAGAAAGACCCACC-1	-1.23454	2.76821
001-027_T0_COL_LP_5p_N1__AGTAGTCTCAACGGGA-1	2.481	0.468254
001-027_T0_COL_LP_5p_N1__ACTATCTAGTCTCGGC-1	1.70063	0.0183437
001-027_T0_COL_LP_5p_N1__CACACAACAAGTTGTC-1	1.90703	0.735556
001-027_T0_COL_LP_5p_N1__TGATTTCTCGCCATAA-1	-0.804877	0.325147
001-027_T0_COL_LP_5p_N1__ACGATACAGTACGTTC-1	-2.77255	0.409881
001-027_T0_COL_LP_5p_N1__CGGAGCTTCATATCGG-1	1.38969	-0.629644
001-027_T0_COL_LP_5p_N1__TTAGGACAGTTAACGA-1	1.31484	-0.404289
001-027_T0_COL_LP_5p_N1__ATAAGAGAGCGATGAC-1	-2.55555	0.352931
001-027_T0_COL_LP_5p_N1__GCAATCATCTTGTATC-1	-0.790209	2.56596
001-027_T0_COL_LP_5p_N1__CTCACACTCTATGTGG-1	0.880437	1.26211
001-027_T0_COL_LP_5p_N1__TTCGAAGAGCGCCTCA-1	1.24312	-1.55152
001-027_T0_COL_LP_5p_N1__TTGGAACTCCTTGGTC-1	1.94474	-1.15626
001-027_T0_COL_LP_5p_N1__CATTCGCCAATGGAGC-1	-0.678481	2.25213
001-027_T0_COL_LP_5p_N1__GATGCTAGTTTGCATG-1	1.86097	1.18011
001-027_T0_COL_LP_5p_N1__AGGTCATGTTTAGCTG-1	-0.397655	-0.21583
001-027_T0_COL_LP_5p_N1__CTCGGGACATCCTTGC-1	1.94042	1.06981
001-027_T0_COL_LP_5p_N1__GATGAGGCAAGTACCT-1	0.600938	1.45087
001-027_T0_COL_LP_5p_N1__CAGATCACACTATCTT-1	0.530583	-0.474766
001-027_T0_COL_LP_5p_N1__AACACGTAGCTAGGCA-1	-2.81545	0.24465
001-027_T0_COL_LP_5p_N1__GGCAATTTCACCTCGT-1	-2.80544	0.574063
001-027_T0_COL_LP_5p_N1__AGGGATGAGAAGATTC-1	2.50823	0.488548
001-027_T0_COL_LP_5p_N1__AGCGTCGGTTGCCTCT-1	1.40772	-1.3836
001-027_T0_COL_LP_5p_N1__CGGTTAACATTCGACA-1	1.19424	-1.35316
001-031_T0_COL_LP_5p_N1__GTTTCTAAGATCGATA-1	-1.08468	1.53861
001-031_T0_COL_LP_5p_N1__CATGCCTTCAATAAGG-1	-1.54872	2.27164
001-031_T0_COL_LP_5p_N1__GTCACAAGTCACCTAA-1	-1.83757	2.05213
001-031_T0_COL_LP_5p_N1__CGGTTAAAGGCCCTCA-1	-0.457584	1.98791
001-031_T0_COL_LP_5p_N1__GAGTCCGAGTCCGTAT-1	-0.266361	1.54126
001-031_T0_COL_LP_5p_N1__CTCGTCATCTAGAGTC-1	-0.668465	2.12209
001-031_T0_COL_LP_5p_N1__GGGAATGTCCAAATGC-1	-0.130909	1.74963
001-031_T0_COL_LP_5p_N1__ATCGAGTGTCCGTCAG-1	-0.371221	1.7207
001-031_T0_COL_LP_5p_N1__ACAGCCGCAATGGAAT-1	-2.11808	1.73683
001-031_T0_COL_LP_5p_N1__AGGCCGTAGCGTCAAG-1	0.102534	1.75182
001-031_T0_COL_LP_5p_N1__ATTCTACTCGGAATCT-1	-0.260938	1.59794
001-031_T0_COL_LP_5p_N1__CAACCAAGTATCACCA-1	0.133457	0.277545
001-031_T0_COL_LP_5p_N1__GGGCATCAGATCGATA-1	0.00164542	1.74716
001-031_T0_COL_LP_5p_N1__GATCGTACATGGTAGG-1	-1.59759	2.07802
001-031_T0_COL_LP_5p_N1__ATGCGATGTTATTCTC-1	-1.99371	1.90459
001-031_T0_COL_LP_5p_N1__CAGCAGCTCATGTAGC-1	0.135298	1.60461
001-031_T0_COL_LP_5p_N1__AAGGAGCTCTGGAGCC-1	-0.111547	1.67751
001-031_T0_COL_LP_5p_N1__CAAGTTGCACTTCGAA-1	-1.87442	2.02639
001-031_T0_COL_LP_5p_N1__GATCGTACATGCTAGT-1	-0.1584	1.76269
001-031_T0_COL_LP_5p_N1__GGACAGAGTACCAGTT-1	-0.791016	2.01254
001-031_T0_COL_LP_5p_N1__AAGACCTGTACGCTGC-1	-2.09736	2.00491
001-031_T0_COL_LP_5p_N1__AGCTCTCCACATTAGC-1	-0.227914	1.72418
001-031_T0_COL_LP_5p_N1__TTATGCTAGAGTCGGT-1	-0.633039	2.38368
001-031_T0_COL_LP_5p_N1__AAGGCAGTCGGCTTGG-1	-2.00306	2.10119
001-031_T0_COL_LP_5p_N1__CCCTCCTGTAAGGATT-1	-1.63528	2.13008
001-031_T0_COL_LP_5p_N1__TGAGCCGCAATAAGCA-1	-2.00504	1.69493
001-031_T0_COL_LP_5p_N1__CTGTGCTAGCGTAATA-1	0.00584345	1.7307
001-031_T0_COL_LP_5p_N1__TCCACACGTTCACGGC-1	0.0963527	1.87243
001-031_T0_COL_LP_5p_N1__CGTCCATGTACTCGCG-1	-0.0912471	1.78365
001-031_T0_COL_LP_5p_N1__CTGATCCAGTGAAGTT-1	-1.65922	2.26963
001-031_T0_COL_LP_5p_N1__ATAAGAGTCGGTTAAC-1	-1.31901	2.04132
001-031_T0_COL_LP_5p_N1__CGATCGGTCTGCGGCA-1	0.744761	-0.626075
001-031_T0_COL_LP_5p_N1__AACGTTGAGTCGTTTG-1	-0.881284	1.32564
001-031_T0_COL_LP_5p_N1__TCGGTAATCATCACCC-1	-0.0784951	1.8112
001-031_T0_COL_LP_5p_N1__CAGCCGACACATCCAA-1	-0.078013	1.68901
001-031_T0_COL_LP_5p_N1__TCCCGATGTGTTGGGA-1	1.43421	0.0870507
001-031_T0_COL_LP_5p_N1__TCAGGTAGTTCAGTAC-1	-1.79472	1.27666
001-031_T0_COL_LP_5p_N1__CGATGGCTCTTTAGTC-1	1.05748	-0.0585115
001-031_T0_COL_LP_5p_N1__TAAGAGAAGATGTGGC-1	-1.66107	0.549675
001-031_T0_COL_LP_5p_N1__TGCGCAGTCCAGATCA-1	-1.04933	2.54377
001-031_T0_COL_LP_5p_N1__GCTGCAGGTTATTCTC-1	0.924636	0.311442
001-031_T0_COL_LP_5p_N1__GTTCTCGAGACTAGGC-1	0.838833	0.370137
001-031_T0_COL_LP_5p_N1__ACACCGGTCACCCTCA-1	-1.94416	2.07461
001-031_T0_COL_LP_5p_N1__GAAATGATCCAACCAA-1	-1.44685	1.80545
001-031_T0_COL_LP_5p_N1__TATCAGGCAGGTGCCT-1	-1.65936	1.90851
001-031_T0_COL_LP_5p_N1__ACAGCCGTCATGTGGT-1	-1.46519	1.95373
001-031_T0_COL_LP_5p_N1__AGCATACCAATGAATG-1	0.938509	0.0519684
001-031_T0_COL_LP_5p_N1__CGGTTAATCGTTGCCT-1	-1.5284	1.92829
001-031_T0_COL_LP_5p_N1__CAGAATCCAGGGTTAG-1	-2.21221	1.80235
001-031_T0_COL_LP_5p_N1__GATCGTATCATAGCAC-1	1.36019	-0.262715
001-031_T0_COL_LP_5p_N1__CGACCTTCAGGAATGC-1	-0.278538	1.48372
001-031_T0_COL_LP_5p_N1__ATCTGCCTCTCGTTTA-1	-1.74557	2.21455
001-031_T0_COL_LP_5p_N1__AATCCAGTCTAGCACA-1	0.865273	0.658097
001-031_T0_COL_LP_5p_N1__AGCTCCTTCTGGTATG-1	-1.87643	1.88388
001-031_T0_COL_LP_5p_N1__GACAGAGCAATTCCTT-1	1.19816	-0.116018
001-031_T0_COL_LP_5p_N1__CGGACTGAGGCATGTG-1	1.23297	-0.313797
001-031_T0_COL_LP_5p_N1__CACACCTAGATATGGT-1	1.46949	0.46715
001-031_T0_COL_LP_5p_N1__ATCCACCTCATTTGGG-1	0.0460332	1.69206
001-031_T0_COL_LP_5p_N1__TGCTACCAGATAGCAT-1	1.08049	-0.137983
001-031_T0_COL_LP_5p_N1__GATCTAGCAGGCTGAA-1	-1.84113	1.82364
001-031_T0_COL_LP_5p_N1__GACCAATCAGCATGAG-1	1.44274	-0.158058
001-031_T0_COL_LP_5p_N1__CACAGGCGTACCGTAT-1	2.41405	0.394337
001-031_T0_COL_LP_5p_N1__TGGGCGTTCGGCTACG-1	-1.77864	1.74185
001-031_T0_COL_LP_5p_N1__CGGCTAGAGGGATCTG-1	0.91355	0.222874
001-031_T0_COL_LP_5p_N1__ACTGTCCTCCTGCTTG-1	1.51062	-0.331392
001-031_T0_COL_LP_5p_N1__GCTGCAGAGCATGGCA-1	1.27182	-0.210065
001-031_T0_COL_LP_5p_N1__GGGAGATCAAGCGCTC-1	-1.30038	2.7114
001-031_T0_COL_LP_5p_N1__GTACTTTTCATACGGT-1	1.24332	0.290828
001-031_T0_COL_LP_5p_N1__CTTAACTGTACTCTCC-1	1.62901	0.779184
001-031_T0_COL_LP_5p_N1__AGTGGGACAGGTCTCG-1	-2.16283	1.88855
001-031_T0_COL_LP_5p_N1__CGTCACTCACCAGATT-1	-1.5388	0.437749
001-031_T0_COL_LP_5p_N1__CAAGATCGTTGAGGTG-1	-1.68902	2.02234
001-031_T0_COL_LP_5p_N1__ACCTTTAAGCGATATA-1	1.4125	0.510552
001-031_T0_COL_LP_5p_N1__CTCACACGTCTTTCAT-1	0.914046	-0.646314
001-031_T0_COL_LP_5p_N1__GAATAAGCATTACGAC-1	-0.666004	2.45377
001-031_T0_COL_LP_5p_N1__AGGCCGTTCCAGTATG-1	0.523446	0.518103
001-031_T0_COL_LP_5p_N1__GGAACTTTCGGAAATA-1	1.61438	-0.662492
001-031_T0_COL_LP_5p_N1__AACCATGAGATAGGAG-1	1.68606	0.106784
001-031_T0_COL_LP_5p_N1__AGGGATGAGTGCCATT-1	-1.91363	1.87856
001-031_T0_COL_LP_5p_N1__AACTGGTGTCCGAGTC-1	-0.544807	2.03555
001-031_T0_COL_LP_5p_N1__CTCTAATAGGATGTAT-1	-0.263533	1.6061
001-031_T0_COL_LP_5p_N1__TCATTACCACGAGGTA-1	1.48171	-0.24577
001-031_T0_COL_LP_5p_N1__TGAAAGAAGGCGTACA-1	0.927081	-0.295715
001-031_T0_COL_LP_5p_N1__TTTGCGCCAATCTGCA-1	0.0187923	0.0708947
001-031_T0_COL_LP_5p_N1__ACTGATGGTCACCCAG-1	1.59239	-0.402716
001-031_T0_COL_LP_5p_N1__CTTTGCGAGCAACGGT-1	1.25964	-0.385804
001-031_T0_COL_LP_5p_N1__GAAACTCGTAGCGTGA-1	-1.60662	0.555336
001-031_T0_COL_LP_5p_N1__TCTTTCCCAAGGTTCT-1	-1.80895	1.81981
001-031_T0_COL_LP_5p_N1__AAACGGGGTACCTACA-1	1.17896	0.377435
001-031_T0_COL_LP_5p_N1__CTAGAGTAGATAGGAG-1	1.03419	-0.210233
001-031_T0_COL_LP_5p_N1__TGCTACCCAGTGGGAT-1	-1.83219	1.76846
001-031_T0_COL_LP_5p_N1__ATTGGTGTCAACGGCC-1	1.71372	0.198974
001-031_T0_COL_LP_5p_N1__AACTCAGAGGCCGAAT-1	1.55232	-0.562458
001-031_T0_COL_LP_5p_N1__CGCGGTACAGTCAGAG-1	1.45991	0.806438
001-031_T0_COL_LP_5p_N1__ACATGGTTCATTTGGG-1	-1.89978	1.97979
001-031_T0_COL_LP_5p_N1__TGAAAGAAGATCGGGT-1	-0.0389608	1.85997
001-031_T0_COL_LP_5p_N1__CGACCTTAGAGTTGGC-1	-1.39387	1.80777
001-031_T0_COL_LP_5p_N1__ACATCAGGTACGCACC-1	-1.25566	1.64535
001-031_T0_COL_LP_5p_N1__CTGATCCAGCTATGCT-1	1.09717	1.87024
001-031_T0_COL_LP_5p_N1__CATTCGCGTGAACCTT-1	0.787382	-0.678847
001-031_T0_COL_LP_5p_N1__CACCAGGTCCGTACAA-1	0.337417	0.245193
001-031_T0_COL_LP_5p_N1__CGAATGTAGCGTTGCC-1	-0.446366	2.17959
001-031_T0_COL_LP_5p_N1__CACAAACAGGACGAAA-1	-1.79611	1.83868
001-031_T0_COL_LP_5p_N1__CATATGGAGAATGTGT-1	1.1406	0.0529304
001-031_T0_COL_LP_5p_N1__CTCACACCAGGCGATA-1	0.784702	0.639771
001-031_T0_COL_LP_5p_N1__GTCGTAAGTACTTGAC-1	0.298799	1.57547
001-031_T0_COL_LP_5p_N1__GGAACTTCAAGGACTG-1	1.00511	1.94891
001-031_T0_COL_LP_5p_N1__CGGCTAGTCCAGTAGT-1	0.0162912	1.62511
001-031_T0_COL_LP_5p_N1__ACACCAAGTGGGTCAA-1	-0.122576	1.38243
001-031_T0_COL_LP_5p_N1__GGGAGATGTTAAAGAC-1	-0.663393	2.03468
001-031_T0_COL_LP_5p_N1__CGTAGCGAGTGTACGG-1	1.27496	0.59401
001-031_T0_COL_LP_5p_N1__GTGCGGTAGTGTTAGA-1	-0.951949	2.03125
001-031_T0_COL_LP_5p_N1__GTAGTCAAGGCATGGT-1	-0.753981	2.0829
001-031_T0_COL_LP_5p_N1__CTGCGGATCAGATAAG-1	-1.78392	1.8047
001-031_T0_COL_LP_5p_N1__GTCTCGTTCGTCCGTT-1	-0.203148	1.43814
001-031_T0_COL_LP_5p_N1__CCAGCGAAGTCAAGGC-1	1.97946	0.133188
001-031_T0_COL_LP_5p_N1__GAGCAGAGTCTCAACA-1	-0.781794	2.45466
001-031_T0_COL_LP_5p_N1__ACGGGTCTCTCGTATT-1	1.05636	-0.00418229
001-031_T0_COL_LP_5p_N1__GATCTAGGTACCGCTG-1	-1.83061	1.35052
001-031_T0_COL_LP_5p_N1__ACGGGCTGTAGCTGCC-1	-2.0552	1.69099
001-031_T0_COL_LP_5p_N1__AGTGGGAGTGGAAAGA-1	1.81208	0.28905
001-031_T0_COL_LP_5p_N1__GCTTCCACAGTATCTG-1	0.89101	-0.405924
001-031_T0_COL_LP_5p_N1__TACAGTGAGGATATAC-1	0.0242857	0.00656946
001-031_T0_COL_LP_5p_N1__AGCTCTCTCGTCGTTC-1	-0.573516	2.27114
001-031_T0_COL_LP_5p_N1__TCACGAAAGCGCTCCA-1	0.367677	0.825936
001-031_T0_COL_LP_5p_N1__CATGGCGAGGAGCGAG-1	0.635327	-1.06929
001-031_T0_COL_LP_5p_N1__CCTTCGACAACTTGAC-1	-1.36975	1.62637
001-031_T0_COL_LP_5p_N1__CTCCTAGCAGTCAGAG-1	-1.21116	2.02203
001-031_T0_COL_LP_5p_N1__GCGGGTTGTCCAGTTA-1	0.997585	0.870002
001-031_T0_COL_LP_5p_N1__ATTGGTGGTTCAGTAC-1	0.418375	-0.947165
001-031_T0_COL_LP_5p_N1__GTTCTCGGTCTTCAAG-1	-1.32653	1.98404
001-031_T0_COL_LP_5p_N1__CAGAATCAGACAGAGA-1	-0.0102282	-0.542252
001-031_T0_COL_LP_5p_N1__AGTGTCACACATTTCT-1	-0.817607	2.05076
001-031_T0_COL_LP_5p_N1__ATTGGTGAGTGTGGCA-1	0.499698	0.856459
001-031_T0_COL_LP_5p_N1__AGCTTGACACATAACC-1	1.91315	0.641752
001-031_T0_COL_LP_5p_N1__CCACGGACAAACTGTC-1	-1.37037	2.80678
001-031_T0_COL_LP_5p_N1__AGTCTTTGTTAGAACA-1	0.00110326	1.54424
001-031_T0_COL_LP_5p_N1__TCAGGATCATGTTGAC-1	1.11996	-0.569232
001-031_T0_COL_LP_5p_N1__ATAGACCCATAGACTC-1	1.18834	0.168433
001-031_T0_COL_LP_5p_N1__CCTACACGTCTAGAGG-1	1.84205	1.95245
001-031_T0_COL_LP_5p_N1__GTTCGGGTCGCACTCT-1	-1.24013	2.74889
001-031_T0_COL_LP_5p_N1__CACAGTACAAGAAGAG-1	-1.80042	0.263742
001-031_T0_COL_LP_5p_N1__AGGGATGCACAGGTTT-1	0.375312	0.801172
001-031_T0_COL_LP_5p_N1__TCATTACAGGGATCTG-1	-1.13247	2.00073
001-031_T0_COL_LP_5p_N1__CACATTTGTCCGAACC-1	0.758851	-0.332277
001-031_T0_COL_LP_5p_N1__CCTACACTCGTAGGAG-1	-1.66444	0.181047
001-031_T0_COL_LP_5p_N1__ATCTACTTCTGCGACG-1	0.478931	-0.60446
001-031_T0_COL_LP_5p_N1__AAACGGGGTCCGAATT-1	1.16866	0.930547
001-031_T0_COL_LP_5p_N1__GGAAAGCGTCTTGATG-1	0.997512	-0.590682
001-031_T0_COL_LP_5p_N1__AGTAGTCGTCTGGTCG-1	-1.57777	2.09479
001-031_T0_COL_LP_5p_N1__ACGAGGATCAAACCAC-1	-1.43919	2.1252
001-031_T0_COL_LP_5p_N1__TCTTTCCAGACTGTAA-1	-1.64185	0.45683
001-031_T0_COL_LP_5p_N1__ACACCCTTCAAAGACA-1	0.215743	-0.473177
001-031_T0_COL_LP_5p_N1__CTCACACTCCCTCTTT-1	1.01576	-0.387233
001-031_T0_COL_LP_5p_N1__CACATAGTCTGGCGAC-1	-0.0250564	0.799983
001-031_T0_COL_LP_5p_N1__AGAGTGGTCTTAGAGC-1	0.468102	0.743776
001-031_T0_COL_LP_5p_N1__TCCACACCACATTTCT-1	0.945218	1.6686
001-031_T0_COL_LP_5p_N1__TCAGGATAGTTCGCAT-1	0.0719365	1.71803
001-031_T0_COL_LP_5p_N1__ACTGAACCAAGCGTAG-1	0.148674	0.900329
001-031_T0_COL_LP_5p_N1__CTACGTCCACCAGGCT-1	-2.41042	-0.115021
001-031_T0_COL_LP_5p_N1__CAGGTGCTCGGTTCGG-1	-0.957067	2.40447
001-031_T0_COL_LP_5p_N1__GTGCGGTTCTTGCAAG-1	-1.01076	1.66744
001-031_T0_COL_LP_5p_N1__ACACCCTTCCTTCAAT-1	1.06451	1.49647
001-031_T0_COL_LP_5p_N1__CGAGAAGGTTGCGCAC-1	0.555217	-0.165428
001-031_T0_COL_LP_5p_N1__AACCATGTCTCCCTGA-1	-1.78525	0.306954
001-031_T0_COL_LP_5p_N1__CCTTACGGTGTTTGGT-1	1.00692	-0.0732092
001-031_T0_COL_LP_5p_N1__GGGATGAAGAAGCCCA-1	0.0206457	1.11862
001-031_T0_COL_LP_5p_N1__GTCATTTCATGTTGAC-1	-0.82387	2.78026
001-031_T0_COL_LP_5p_N1__CGTGAGCTCCCTGACT-1	0.979744	-0.569505
001-031_T0_COL_LP_5p_N1__TCTCTAAAGTACGTTC-1	0.304967	0.696066
001-031_T0_COL_LP_5p_N1__AGCGTATAGCCGGTAA-1	1.00166	1.85582
001-031_T0_COL_LP_5p_N1__GGAGCAAGTAGCTTGT-1	1.59826	-0.171217
001-031_T0_COL_LP_5p_N1__GGAACTTAGCTGTTCA-1	-1.7255	0.0921545
001-031_T0_COL_LP_5p_N1__CACCTTGCAAGTTGTC-1	0.43512	0.524129
001-031_T0_COL_LP_5p_N1__TAGCCGGCACAACGCC-1	-1.53611	0.639987
001-031_T0_COL_LP_5p_N1__TTAGGCAGTCGCATCG-1	0.492264	0.420944
001-031_T0_COL_LP_5p_N1__TGTTCCGGTTCAGCGC-1	0.0522237	1.85973
001-031_T0_COL_LP_5p_N1__ACCGTAAAGTATCTCG-1	0.0884179	1.01356
001-031_T0_COL_LP_5p_N1__TGACAACGTCGAGATG-1	1.546	0.0868777
001-031_T0_COL_LP_5p_N1__GCGACCACATGGTTGT-1	2.05287	0.427618
001-031_T0_COL_LP_5p_N1__TAGAGCTCATATACCG-1	-1.54097	0.274671
001-031_T0_COL_LP_5p_N1__GGCTGGTAGTACGATA-1	-1.77453	1.84104
001-031_T0_COL_LP_5p_N1__TCAACGAGTCCTCCAT-1	1.5365	-0.00902737
001-031_T0_COL_LP_5p_N1__GTCTTCGCACTATCTT-1	-1.73142	0.443192
001-031_T0_COL_LP_5p_N1__TTCGGTCGTCGAGTTT-1	0.124144	1.05472
001-031_T0_COL_LP_5p_N1__GCTGCTTCAGTCAGAG-1	-0.995994	1.99353
001-031_T0_COL_LP_5p_N1__ACGATGTGTCCGTGAC-1	0.951507	-0.850423
001-031_T0_COL_LP_5p_N1__CACCACTTCATGTCTT-1	0.367733	0.679083
001-031_T0_COL_LP_5p_N1__TCGGTAATCAATCACG-1	0.0929063	0.782226
001-031_T0_COL_LP_5p_N1__TGAAAGAAGTCATCCA-1	-0.230669	2.492
001-031_T0_COL_LP_5p_N1__CGCGGTACACAGGCCT-1	0.766056	2.00509
001-031_T0_COL_LP_5p_N1__GCTGCTTCAAGGTTCT-1	0.0426051	0.655413
001-031_T0_COL_LP_5p_N1__AAAGTAGAGGGCACTA-1	-2.04584	0.121489
001-031_T0_COL_LP_5p_N1__CAGATCATCATGTAGC-1	-1.55406	0.601581
001-031_T0_COL_LP_5p_N1__GGATTACTCCCTGACT-1	0.250154	0.638627
001-031_T0_COL_LP_5p_N1__CAGATCAGTCGCGTGT-1	0.0130517	1.93411
001-031_T0_COL_LP_5p_N1__GTACTCCCAGGGTATG-1	1.56904	0.200989
001-031_T0_COL_LP_5p_N1__CCTTACGGTCGGCACT-1	0.688693	0.462668
001-031_T0_COL_LP_5p_N1__TAGTGGTTCTTGACGA-1	0.472728	0.745738
001-031_T0_COL_LP_5p_N1__CCTTCCCAGCAGGTCA-1	-1.09734	2.23837
001-031_T0_COL_LP_5p_N1__CTCTGGTCACTTCTGC-1	2.0882	0.0915606
001-031_T0_COL_LP_5p_N1__ACCCACTTCTTTACAC-1	-0.853414	1.85773
001-031_T0_COL_LP_5p_N1__TTCTTAGCACCTATCC-1	0.205683	0.457703
001-031_T0_COL_LP_5p_N1__ACACCAAAGTTGTCGT-1	-1.57027	1.47444
001-031_T0_COL_LP_5p_N1__CGCTGGAAGTACCGGA-1	1.69981	-0.150288
001-031_T0_COL_LP_5p_N1__AAACCTGCATTCGACA-1	-1.70837	0.436459
001-031_T0_COL_LP_5p_N1__ATAAGAGAGAAGCCCA-1	0.516481	0.390253
001-031_T0_COL_LP_5p_N1__TCGGTAATCCCAACGG-1	-1.22941	1.01529
001-031_T0_COL_LP_5p_N1__GTCTTCGGTAAACCTC-1	0.077363	0.161879
001-031_T0_COL_LP_5p_N1__AGCGTATGTTGGTAAA-1	-0.733043	2.05613
001-031_T0_COL_LP_5p_N1__CGTAGCGAGTTAACGA-1	-1.86514	0.354364
001-031_T0_COL_LP_5p_N1__CCGGGATCATGAGCGA-1	-1.84207	0.714589
001-031_T0_COL_LP_5p_N1__ACCGTAAAGTGGACGT-1	-2.00666	0.351077
001-031_T0_COL_LP_5p_N1__AGGGAGTTCCAGAAGG-1	-1.93268	0.426672
001-031_T0_COL_LP_5p_N1__CACACTCAGCGTTTAC-1	0.371483	0.311104
001-031_T0_COL_LP_5p_N1__AGTTGGTTCATTGCCC-1	-2.23272	0.127134
001-031_T0_COL_LP_5p_N1__GGACATTCAGACGCAA-1	-1.75081	0.488629
001-031_T0_COL_LP_5p_N1__CACCTTGAGCCGTCGT-1	-0.837435	2.47027
001-031_T0_COL_LP_5p_N1__TGTCCCACAGTAGAGC-1	0.00243191	1.65619
001-031_T0_COL_LP_5p_N1__TGCCCATAGACGCAAC-1	-1.68584	1.90662
001-031_T0_COL_LP_5p_N1__AGCTCCTAGCTACCGC-1	1.18993	-0.512762
001-031_T0_COL_LP_5p_N1__CGTGTAACAGACACTT-1	-1.61081	0.2129
001-031_T0_COL_LP_5p_N1__GACGGCTAGTATCGAA-1	1.58754	-0.401491
001-031_T0_COL_LP_5p_N1__CTGCGGAGTTAAGACA-1	0.400288	0.324751
001-031_T0_COL_LP_5p_N1__TCAGATGAGTGGGTTG-1	-1.38908	1.92487
001-031_T0_COL_LP_5p_N1__GTGCGGTGTGTCTGAT-1	2.05805	0.457577
001-031_T0_COL_LP_5p_N1__TTGTAGGAGCCCAACC-1	-0.183016	1.87192
001-031_T0_COL_LP_5p_N1__AAGGCAGAGCGTAGTG-1	-0.0990856	0.127164
001-031_T0_COL_LP_5p_N1__CCGTGGACACCAGTTA-1	0.648575	0.13589
001-031_T0_COL_LP_5p_N1__AAAGCAACATACCATG-1	-0.79192	1.39039
001-031_T0_COL_LP_5p_N1__GATCTAGAGGACGAAA-1	0.12641	0.59039
001-031_T0_COL_LP_5p_N1__GATCGATAGGCAGGTT-1	-0.633761	1.50699
001-031_T0_COL_LP_5p_N1__ATCTACTCAACTGCTA-1	-1.01733	1.74205
001-032_T0_COL_LP_5p_N1__CGTCCATTCAGCATGT-1	-1.15095	1.63461
001-032_T0_COL_LP_5p_N1__TACGGTAGTCACCCAG-1	-1.35345	1.48835
001-032_T0_COL_LP_5p_N1__GAATAAGTCATGTGGT-1	-0.983734	1.31588
001-032_T0_COL_LP_5p_N1__GTAGGCCGTCCGAAGA-1	-1.80148	1.45309
001-032_T0_COL_LP_5p_N1__GACTGCGAGGTGCTAG-1	-2.43924	1.26154
001-032_T0_COL_LP_5p_N1__AGATTGCTCACCTTAT-1	0.0712988	1.77395
001-032_T0_COL_LP_5p_N1__AACTTTCAGACATAAC-1	-0.969706	1.47691
001-032_T0_COL_LP_5p_N1__TACTTACTCACTCTTA-1	-1.9558	1.66197
001-032_T0_COL_LP_5p_N1__AACTCTTCAATAGAGT-1	-2.09904	1.54117
001-032_T0_COL_LP_5p_N1__AGTCTTTTCCCAACGG-1	0.176427	1.85918
001-032_T0_COL_LP_5p_N1__TGAGCATCAGATGGGT-1	0.151698	2.08573
001-032_T0_COL_LP_5p_N1__GTATCTTCAGGTTTCA-1	0.21492	1.9082
001-032_T0_COL_LP_5p_N1__CACACCTAGACACTAA-1	-0.857453	1.43292
001-032_T0_COL_LP_5p_N1__CTGAAGTAGGATGGTC-1	-2.32042	1.44559
001-032_T0_COL_LP_5p_N1__GTTCTCGGTTGTCGCG-1	-0.976897	1.36575
001-032_T0_COL_LP_5p_N1__ATAGACCGTCAAGCGA-1	0.1041	-0.172278
001-032_T0_COL_LP_5p_N1__CGATGGCCATAGGATA-1	0.207551	1.73704
001-032_T0_COL_LP_5p_N1__TGAGCATAGACTCGGA-1	-2.35574	1.25616
001-032_T0_COL_LP_5p_N1__TGAGCATTCTCGCTTG-1	1.23009	0.915628
001-032_T0_COL_LP_5p_N1__TCGTACCAGTTACCCA-1	-2.17212	1.51802
001-032_T0_COL_LP_5p_N1__AGACGTTCATCTACGA-1	0.210737	1.86286
001-032_T0_COL_LP_5p_N1__GAATAAGGTAGCGTCC-1	-0.0163291	2.01488
001-032_T0_COL_LP_5p_N1__CTACACCCATGACATC-1	0.273716	2.0076
001-032_T0_COL_LP_5p_N1__ATTTCTGAGTACATGA-1	0.06877	1.471
001-032_T0_COL_LP_5p_N1__AGGCCGTCACCAGGTC-1	-2.03239	1.70525
001-032_T0_COL_LP_5p_N1__TCAACGACAGATGAGC-1	0.084539	2.13789
001-032_T0_COL_LP_5p_N1__TCTCTAATCACTTATC-1	0.274912	2.04559
001-032_T0_COL_LP_5p_N1__TCGTACCTCCGTTGCT-1	-1.42223	2.819
001-032_T0_COL_LP_5p_N1__AACTCTTAGAGTCTGG-1	-2.20045	1.42114
001-032_T0_COL_LP_5p_N1__TTCTTAGTCATGTCCC-1	-0.818424	1.546
001-032_T0_COL_LP_5p_N1__TTAGGACGTAAACACA-1	0.0255061	1.83356
001-032_T0_COL_LP_5p_N1__TCAGATGCATTGGTAC-1	0.359015	2.00923
001-032_T0_COL_LP_5p_N1__CCTTCCCAGAAACCGC-1	2.3748	0.701072
001-032_T0_COL_LP_5p_N1__CACTCCACAGCCTTTC-1	0.0465531	1.81136
001-032_T0_COL_LP_5p_N1__TTGACTTTCGATGAGG-1	0.816763	-0.372184
001-032_T0_COL_LP_5p_N1__TTTGGTTTCATTGCGA-1	0.221436	1.48345
001-032_T0_COL_LP_5p_N1__TAGTGGTTCGGACAAG-1	-0.0305895	1.77128
001-032_T0_COL_LP_5p_N1__TCTGGAAAGCGCCTTG-1	0.240185	2.12864
001-032_T0_COL_LP_5p_N1__ACGTCAAAGTGAATTG-1	0.125288	1.38972
001-032_T0_COL_LP_5p_N1__GACGGCTTCAGCTCGG-1	-0.226241	1.45968
001-032_T0_COL_LP_5p_N1__ACCGTAATCCAAACAC-1	2.27147	0.93885
001-032_T0_COL_LP_5p_N1__GTGCTTCTCGGTCTAA-1	-0.129953	2.30571
001-032_T0_COL_LP_5p_N1__CCGTGGAAGAACAACT-1	0.0747058	2.0441
001-032_T0_COL_LP_5p_N1__CGTCCATCATATGCTG-1	0.395265	1.8269
001-032_T0_COL_LP_5p_N1__TGATTTCCAGACGTAG-1	0.0402608	1.77765
001-032_T0_COL_LP_5p_N1__TGCGGGTTCATTATCC-1	0.234641	1.57284
001-032_T0_COL_LP_5p_N1__TCTGGAACAGACGCTC-1	0.155937	1.66431
001-032_T0_COL_LP_5p_N1__GTAACGTGTCCAGTAT-1	1.14271	-0.12422
001-032_T0_COL_LP_5p_N1__AAGGTTCCAATCTACG-1	0.356895	1.68689
001-032_T0_COL_LP_5p_N1__ATCTGCCCAGTCCTTC-1	0.261538	1.70776
001-032_T0_COL_LP_5p_N1__AGGGTGACAATGTAAG-1	0.231843	1.89911
001-032_T0_COL_LP_5p_N1__CTGAAACCACGGTGTC-1	-2.13998	1.72525
001-032_T0_COL_LP_5p_N1__GCATGCGAGACATAAC-1	0.407039	-0.0631444
001-032_T0_COL_LP_5p_N1__ATGTGTGTCAGCATGT-1	1.11807	0.682528
001-032_T0_COL_LP_5p_N1__CAAGAAAGTCGGATCC-1	0.723041	-0.0555682
001-032_T0_COL_LP_5p_N1__AACGTTGTCAGCAACT-1	-2.13438	1.66405
001-032_T0_COL_LP_5p_N1__AGAGTGGAGCTGTCTA-1	-0.268278	1.69537
001-032_T0_COL_LP_5p_N1__TAAGTGCAGATCCGAG-1	-2.32913	1.76
001-032_T0_COL_LP_5p_N1__GTCGGGTAGAGGTTGC-1	-0.873885	1.55863
001-032_T0_COL_LP_5p_N1__ACGAGGACAAGGTGTG-1	-0.0214177	2.41455
001-032_T0_COL_LP_5p_N1__TGACTTTAGTTGTCGT-1	2.64682	0.518211
001-032_T0_COL_LP_5p_N1__AGGCCACTCACAATGC-1	0.100235	1.73016
001-032_T0_COL_LP_5p_N1__AGGTCATTCGTTACAG-1	-0.00117663	2.15864
001-032_T0_COL_LP_5p_N1__CGTCAGGGTGTAAGTA-1	-2.39382	1.52723
001-032_T0_COL_LP_5p_N1__TCTCATATCGTGGGAA-1	0.0984898	1.83379
001-032_T0_COL_LP_5p_N1__AAGTCTGAGACTGGGT-1	2.06732	-0.0233338
001-032_T0_COL_LP_5p_N1__ACTTGTTAGCATCATC-1	-1.09514	2.52274
001-032_T0_COL_LP_5p_N1__GCACATACAACGCACC-1	-2.0063	1.69261
001-032_T0_COL_LP_5p_N1__ACTTTCAAGGCCCGTT-1	0.773713	-1.0991
001-032_T0_COL_LP_5p_N1__AGTGTCACATGACGGA-1	-2.20072	1.84347
001-032_T0_COL_LP_5p_N1__ACGGGCTTCACTTCAT-1	-0.702079	2.54961
001-032_T0_COL_LP_5p_N1__GACCTGGCAGACGCAA-1	-2.42333	1.31135
001-032_T0_COL_LP_5p_N1__ACTTTCACAGGGTACA-1	-0.241664	1.66829
001-032_T0_COL_LP_5p_N1__AGCAGCCTCTACGAGT-1	1.28249	-0.342901
001-032_T0_COL_LP_5p_N1__TATCTCACAAGCCATT-1	0.320214	1.7393
001-032_T0_COL_LP_5p_N1__CGTTGGGGTAGGACAC-1	-1.10419	3.10083
001-032_T0_COL_LP_5p_N1__AGGTCATCACATTCGA-1	1.24248	-0.278659
001-032_T0_COL_LP_5p_N1__ACAGCCGAGAGTCTGG-1	1.00568	-0.877195
001-032_T0_COL_LP_5p_N1__CCCAGTTAGATCGGGT-1	-0.174032	1.64954
001-032_T0_COL_LP_5p_N1__TGAGGGATCGAATGGG-1	1.60924	-0.235494
001-032_T0_COL_LP_5p_N1__GATCAGTAGAAGGCCT-1	-1.07038	3.19286
001-032_T0_COL_LP_5p_N1__CTCAGAATCCCAAGAT-1	0.789562	-0.642929
001-032_T0_COL_LP_5p_N1__AGCTCCTGTCCATCCT-1	-0.440954	1.47714
001-032_T0_COL_LP_5p_N1__AGCCTAAAGTCCGTAT-1	-1.98964	1.64438
001-032_T0_COL_LP_5p_N1__CCTCAGTAGAGTGAGA-1	0.625296	0.220575
001-032_T0_COL_LP_5p_N1__TATCTCATCATACGGT-1	0.98151	-1.053
001-032_T0_COL_LP_5p_N1__GTGCAGCCAGTGGGAT-1	0.158025	1.78342
001-032_T0_COL_LP_5p_N1__TGAGGGATCGGTCTAA-1	0.167402	-0.134922
001-032_T0_COL_LP_5p_N1__GTCTTCGGTCCATGAT-1	-2.41858	1.25419
001-032_T0_COL_LP_5p_N1__CATCAGACACGGCCAT-1	0.387592	1.9769
001-032_T0_COL_LP_5p_N1__TGCGTGGAGAAGGTTT-1	0.850274	-0.482375
001-032_T0_COL_LP_5p_N1__GCGCAACCAGGTCGTC-1	-0.0423416	2.0903
001-032_T0_COL_LP_5p_N1__ATTATCCTCTTTACAC-1	0.367975	1.70239
001-032_T0_COL_LP_5p_N1__TATTACCTCACTTATC-1	0.26373	1.98843
001-032_T0_COL_LP_5p_N1__TCAGCAAGTCTCTTTA-1	-2.29494	1.58646
001-032_T0_COL_LP_5p_N1__AGAGCTTTCCTCAACC-1	1.27163	-0.86628
001-032_T0_COL_LP_5p_N1__GGGAGATAGGAGTTTA-1	1.04022	-0.399435
001-032_T0_COL_LP_5p_N1__CCCTCCTTCGAGCCCA-1	-2.3034	1.49451
001-032_T0_COL_LP_5p_N1__GACTACAAGGCGCTCT-1	0.170282	1.99955
001-032_T0_COL_LP_5p_N1__GTTAAGCGTGCACGAA-1	0.804011	-0.935405
001-032_T0_COL_LP_5p_N1__TCGGTAAGTTAAAGAC-1	0.0261397	1.79208
001-032_T0_COL_LP_5p_N1__CGATGGCTCACTTCAT-1	-0.813402	1.38966
001-032_T0_COL_LP_5p_N1__CACACAATCATCACCC-1	-2.26165	1.6221
001-032_T0_COL_LP_5p_N1__ATGTGTGAGGAATGGA-1	0.956977	-0.0974001
001-032_T0_COL_LP_5p_N1__AGACGTTTCACAGTAC-1	0.825711	-0.964235
001-032_T0_COL_LP_5p_N1__GGAGCAAAGATCCCGC-1	0.275496	2.0406
001-032_T0_COL_LP_5p_N1__TCTCTAAGTTGCGTTA-1	-1.23319	2.97846
001-032_T0_COL_LP_5p_N1__CGTGTAATCAGCTTAG-1	-2.41498	1.64081
001-032_T0_COL_LP_5p_N1__CAACTAGAGAAACCAT-1	-1.29585	2.9621
001-032_T0_COL_LP_5p_N1__GCTCCTACACTGTGTA-1	0.877996	-0.640614
001-032_T0_COL_LP_5p_N1__GTTCTCGCATCCGTGG-1	-0.471923	2.39542
001-032_T0_COL_LP_5p_N1__GGACGTCAGTTCGCAT-1	-2.17282	0.298201
001-032_T0_COL_LP_5p_N1__GCTGCAGGTTCCCGAG-1	1.55221	-0.955679
001-032_T0_COL_LP_5p_N1__CACCAGGTCCTCGCAT-1	1.1485	-0.28179
001-032_T0_COL_LP_5p_N1__CCTAAAGCAGTATAAG-1	0.17431	1.93454
001-032_T0_COL_LP_5p_N1__AACCGCGCAGGACCCT-1	1.48663	-0.4057
001-032_T0_COL_LP_5p_N1__CAGAATCTCCGCAAGC-1	1.34074	-0.492306
001-032_T0_COL_LP_5p_N1__GGAGCAATCTCGCATC-1	-1.81847	1.77128
001-032_T0_COL_LP_5p_N1__CAGAATCAGGTGCTAG-1	0.113217	1.57943
001-032_T0_COL_LP_5p_N1__ACTGAGTTCTGTGCAA-1	0.770197	-0.151055
001-032_T0_COL_LP_5p_N1__CTCCTAGTCTAACCGA-1	-0.789305	1.65598
001-032_T0_COL_LP_5p_N1__CTCTAATGTACCGGCT-1	-2.05202	1.48015
001-032_T0_COL_LP_5p_N1__GGCTCGACATATACGC-1	0.202954	-0.150896
001-032_T0_COL_LP_5p_N1__TCAATCTAGATCTGAA-1	-1.02516	2.77078
001-032_T0_COL_LP_5p_N1__ACGGCCAGTAGCCTCG-1	0.0577116	1.64846
001-032_T0_COL_LP_5p_N1__TTGCGTCTCCAATGGT-1	1.43677	0.0276846
001-032_T0_COL_LP_5p_N1__GATGAAAGTAGCTGCC-1	-1.99659	1.77263
001-032_T0_COL_LP_5p_N1__GCTGCGACAGCGTAAG-1	0.958146	-0.58116
001-032_T0_COL_LP_5p_N1__GCACATAAGTGAACAT-1	1.43359	-0.173257
001-032_T0_COL_LP_5p_N1__TTTCCTCTCTCGAGTA-1	-0.851904	2.99468
001-032_T0_COL_LP_5p_N1__AGTAGTCGTTAAGATG-1	0.840477	-0.732587
001-032_T0_COL_LP_5p_N1__ACCCACTTCTCAAGTG-1	0.955533	-0.261488
001-032_T0_COL_LP_5p_N1__CTCGTACCACAACGTT-1	1.05203	-0.691939
001-032_T0_COL_LP_5p_N1__ACTGAGTAGAGCCTAG-1	1.61985	-0.351303
001-032_T0_COL_LP_5p_N1__CGCGGTAAGTTGTCGT-1	1.62773	1.30462
001-032_T0_COL_LP_5p_N1__AGTGTCAAGGTGACCA-1	-0.209837	1.73224
001-032_T0_COL_LP_5p_N1__TCGAGGCTCAATCTCT-1	-1.95035	1.61992
001-032_T0_COL_LP_5p_N1__AGCTCTCCATACCATG-1	1.30291	-0.684052
001-032_T0_COL_LP_5p_N1__TTCTCAACAAACCCAT-1	0.750515	-0.325444
001-032_T0_COL_LP_5p_N1__GGAGCAAAGACTTGAA-1	-1.9907	1.55132
001-032_T0_COL_LP_5p_N1__ATAAGAGGTCCAACTA-1	0.294915	2.05546
001-032_T0_COL_LP_5p_N1__ATTTCTGAGCAACGGT-1	0.491549	0.176593
001-032_T0_COL_LP_5p_N1__ACCTTTATCCTTCAAT-1	0.778746	-0.100821
001-032_T0_COL_LP_5p_N1__ATTCTACTCTAAGCCA-1	-0.430079	2.47254
001-032_T0_COL_LP_5p_N1__GAAATGAAGCTTTGGT-1	-0.957809	1.65098
001-032_T0_COL_LP_5p_N1__AGGGATGGTGTTTGTG-1	0.234962	1.8986
001-032_T0_COL_LP_5p_N1__GTACGTATCGTGGGAA-1	-0.623202	2.75439
001-032_T0_COL_LP_5p_N1__GGGAATGTCTCCGGTT-1	0.00695258	2.06051
001-032_T0_COL_LP_5p_N1__AGTGGGATCCTTTCGG-1	1.23204	0.891915
001-032_T0_COL_LP_5p_N1__CTAATGGTCAGCGATT-1	-0.51	2.19613
001-032_T0_COL_LP_5p_N1__ATAACGCTCTCTTATG-1	0.80084	-0.638436
001-032_T0_COL_LP_5p_N1__CACATAGTCACCTTAT-1	-0.444239	2.56498
001-032_T0_COL_LP_5p_N1__CTTAGGAGTGTAATGA-1	0.810414	-0.244383
001-032_T0_COL_LP_5p_N1__CCTAGCTCACGTGAGA-1	0.842579	0.0477572
001-032_T0_COL_LP_5p_N1__TATCTCAAGGGAACGG-1	1.39915	-0.156796
001-032_T0_COL_LP_5p_N1__CTTAACTGTATATCCG-1	0.450999	2.25324
001-032_T0_COL_LP_5p_N1__ACGCCGATCTGACCTC-1	1.33518	-0.530716
001-032_T0_COL_LP_5p_N1__ACGATGTGTTATCCGA-1	-0.0407434	1.92234
001-032_T0_COL_LP_5p_N1__AACACGTGTATCTGCA-1	1.21337	-0.309146
001-032_T0_COL_LP_5p_N1__ATCGAGTCAGGTTTCA-1	0.273218	1.94195
001-032_T0_COL_LP_5p_N1__CAACCTCCAGATGGGT-1	0.751922	-0.334636
001-032_T0_COL_LP_5p_N1__GGCAATTTCTGGTGTA-1	0.194576	0.215196
001-032_T0_COL_LP_5p_N1__CTTACCGAGGCAAAGA-1	0.852383	-0.205237
001-032_T0_COL_LP_5p_N1__GTGTGCGGTAGCAAAT-1	-0.0594113	1.79133
001-032_T0_COL_LP_5p_N1__CTAGCCTCAAGAGTCG-1	0.0524295	0.0530007
001-032_T0_COL_LP_5p_N1__ACGGCCATCTTCGAGA-1	0.127252	1.70923
001-032_T0_COL_LP_5p_N1__CTAATGGGTGGCAAAC-1	0.978467	-0.572074
001-032_T0_COL_LP_5p_N1__CACTCCAGTCGGCTCA-1	0.91205	-0.166212
001-032_T0_COL_LP_5p_N1__AGGGAGTCACAACGCC-1	-1.92522	0.350106
001-032_T0_COL_LP_5p_N1__TCAGCTCAGGCCCGTT-1	1.29201	-0.167402
001-032_T0_COL_LP_5p_N1__TGGGAAGTCAGGCCCA-1	1.03586	-0.832014
001-032_T0_COL_LP_5p_N1__CCTACCATCTTCGAGA-1	1.13018	-0.252717
001-032_T0_COL_LP_5p_N1__GACCAATTCTCCGGTT-1	-2.13098	1.47678
001-032_T0_COL_LP_5p_N1__CGACTTCAGTTAACGA-1	0.657889	-0.914274
001-032_T0_COL_LP_5p_N1__ACGGCCAGTCAACTGT-1	0.703531	-0.274209
001-032_T0_COL_LP_5p_N1__AGTTGGTAGTACTTGC-1	0.0488388	1.73325
001-032_T0_COL_LP_5p_N1__TCTCATAGTCAAGCGA-1	-2.05385	1.55258
001-032_T0_COL_LP_5p_N1__GGACGTCAGGCTAGAC-1	0.17333	1.88558
001-032_T0_COL_LP_5p_N1__TGGTTAGGTGTTTGGT-1	0.980216	-0.329809
001-032_T0_COL_LP_5p_N1__AGCTCCTTCGCTTAGA-1	1.13566	-0.461635
001-032_T0_COL_LP_5p_N1__CTTAACTGTATTACCG-1	-0.811098	2.4001
001-032_T0_COL_LP_5p_N1__ACGCAGCAGGTCATCT-1	-2.12038	1.7491
001-032_T0_COL_LP_5p_N1__AACGTTGTCCATGCTC-1	1.14146	-1.25742
001-032_T0_COL_LP_5p_N1__GCGACCACATACTCTT-1	0.874958	-0.930537
001-032_T0_COL_LP_5p_N1__TCGCGTTAGGCGATAC-1	1.08657	-0.30663
001-032_T0_COL_LP_5p_N1__TGGTTCCGTTGCCTCT-1	1.33102	-0.595621
001-032_T0_COL_LP_5p_N1__ACGCAGCAGTCCATAC-1	-1.10696	2.38969
001-032_T0_COL_LP_5p_N1__CACCTTGCAATAGCAA-1	1.55419	-0.61056
001-032_T0_COL_LP_5p_N1__CGACCTTAGACCTAGG-1	1.57859	-0.776877
001-032_T0_COL_LP_5p_N1__CTCGAGGGTCTTCGTC-1	0.269258	0.282768
001-032_T0_COL_LP_5p_N1__GCATACAAGGCCCGTT-1	1.11888	-0.158009
001-032_T0_COL_LP_5p_N1__CCGTGGACACCTCGTT-1	-0.334673	2.29611
001-032_T0_COL_LP_5p_N1__GTATCTTTCACATAGC-1	0.269845	2.26792
001-032_T0_COL_LP_5p_N1__GGATTACAGCTAGGCA-1	1.22465	-0.276129
001-032_T0_COL_LP_5p_N1__TGGACGCCAGCGTCCA-1	0.896364	-0.0265333
001-032_T0_COL_LP_5p_N1__GACGTTACACCAGGTC-1	0.638225	-0.419099
001-032_T0_COL_LP_5p_N1__TCACGAATCTGAGGGA-1	0.908083	-0.471775
001-032_T0_COL_LP_5p_N1__CCAATCCAGCTCTCGG-1	0.60709	-0.523849
001-032_T0_COL_LP_5p_N1__GTCCTCATCCACGTTC-1	0.752526	-0.875456
001-032_T0_COL_LP_5p_N1__CGTTAGACATGACGGA-1	-2.27528	0.29978
001-032_T0_COL_LP_5p_N1__CGATTGAAGGTGCAAC-1	1.17442	-0.842938
001-032_T0_COL_LP_5p_N1__CATCGGGTCGGCCGAT-1	0.841077	-0.176733
001-032_T0_COL_LP_5p_N1__GATGCTAGTAGTAGTA-1	0.861262	-0.313826
001-032_T0_COL_LP_5p_N1__GCTCCTAAGCGATTCT-1	0.754274	-0.655623
001-032_T0_COL_LP_5p_N1__CGGAGTCAGAAACCGC-1	0.753181	-0.78184
001-032_T0_COL_LP_5p_N1__TTGCGTCAGGAGTTTA-1	1.20331	-0.186313
001-032_T0_COL_LP_5p_N1__ATCACGAGTTGGAGGT-1	0.177333	2.02164
001-032_T0_COL_LP_5p_N1__AGAATAGCAATGGACG-1	0.687084	-0.692071
001-032_T0_COL_LP_5p_N1__GACTACAGTCTCCCTA-1	-2.2621	0.306404
001-032_T0_COL_LP_5p_N1__TGCACCTAGCGTCTAT-1	1.36381	-0.52074
001-032_T0_COL_LP_5p_N1__CCCTCCTAGAGGGCTT-1	0.929438	-0.353608
001-032_T0_COL_LP_5p_N1__CATTCGCAGCTAGTCT-1	0.950194	-0.37099
001-032_T0_COL_LP_5p_N1__CACAGTACATATACCG-1	1.23026	-0.322006
001-032_T0_COL_LP_5p_N1__AGAATAGCAAAGCAAT-1	0.976711	-0.301689
001-032_T0_COL_LP_5p_N1__ATAACGCCATCCGCGA-1	0.302877	1.60868
001-032_T0_COL_LP_5p_N1__AGAATAGTCTAACTGG-1	-0.142249	1.51714
001-032_T0_COL_LP_5p_N1__GACGTTAGTTGGACCC-1	-0.85865	2.14541
001-032_T0_COL_LP_5p_N1__AAAGTAGCATTTCAGG-1	0.00317053	0.235167
001-032_T0_COL_LP_5p_N1__GTCAAGTAGCTGTCTA-1	1.72454	0.0311521
001-032_T0_COL_LP_5p_N1__ATTGGTGAGTAGCCGA-1	1.34244	-0.64851
001-032_T0_COL_LP_5p_N1__AGGGTGATCCACGACG-1	0.392328	0.0515418
001-032_T0_COL_LP_5p_N1__CGGAGTCGTCAGTGGA-1	-0.00976187	0.314349
001-032_T0_COL_LP_5p_N1__GTCGTAAGTTGCGCAC-1	-1.8117	0.308638
001-032_T0_COL_LP_5p_N1__CGATTGACAATAGAGT-1	0.827751	-0.650863
001-032_T0_COL_LP_5p_N1__TTTGTCATCGTCACGG-1	1.25523	-0.794424
001-032_T0_COL_LP_5p_N1__CCTTCCCGTCCGCTGA-1	0.676532	-0.94233
001-032_T0_COL_LP_5p_N1__GCTGGGTCAATGACCT-1	1.44748	-0.159303
001-032_T0_COL_LP_5p_N1__ACATACGCATGCAACT-1	1.35343	-0.873701
001-032_T0_COL_LP_5p_N1__AAGCCGCAGGATTCGG-1	1.77338	-0.0230609
001-032_T0_COL_LP_5p_N1__GTTCGGGTCGCCTGAG-1	-0.200421	1.52922
001-032_T0_COL_LP_5p_N1__GCACATAAGGTGCTTT-1	1.35407	-0.377164
001-032_T0_COL_LP_5p_N1__AAAGTAGGTACAAGTA-1	1.14728	-0.096906
001-032_T0_COL_LP_5p_N1__GTACTCCAGATGTGTA-1	1.39328	-0.197384
001-032_T0_COL_LP_5p_N1__CGGACACTCCTATTCA-1	0.999676	-0.258606
001-032_T0_COL_LP_5p_N1__GCTGCTTAGGGCTTCC-1	1.17314	-0.261275
001-032_T0_COL_LP_5p_N1__GCTCTGTAGTCAAGCG-1	-0.495709	2.43008
001-032_T0_COL_LP_5p_N1__TCACAAGAGAGGTACC-1	-1.75101	0.368216
001-032_T0_COL_LP_5p_N1__TGAGCATCAAAGGTGC-1	2.24325	0.562617
001-032_T0_COL_LP_5p_N1__CTGGTCTGTCGGCTCA-1	1.57508	-0.611514
001-032_T0_COL_LP_5p_N1__CATCAGAAGGCATGTG-1	0.908152	-0.706304
001-032_T0_COL_LP_5p_N1__CAGCTGGAGTCACGCC-1	-1.32062	2.87208
001-032_T0_COL_LP_5p_N1__CGTCCATTCGATCCCT-1	1.63346	-0.209503
001-032_T0_COL_LP_5p_N1__ATCATGGTCTGATTCT-1	0.466083	-0.572633
001-032_T0_COL_LP_5p_N1__CCGGTAGTCTCTTGAT-1	0.20945	1.99287
001-032_T0_COL_LP_5p_N1__TCATTACTCCCTTGTG-1	1.17128	-0.169881
001-032_T0_COL_LP_5p_N1__CACCACTAGATGTTAG-1	1.21746	-1.10912
001-032_T0_COL_LP_5p_N1__GGGCACTGTAGCTAAA-1	-2.00211	2.23341
001-032_T0_COL_LP_5p_N1__TCACAAGTCATCGGAT-1	0.912842	-0.703666
001-032_T0_COL_LP_5p_N1__CGTTCTGGTCTGCAAT-1	0.81435	-1.48018
001-032_T0_COL_LP_5p_N1__AACTCCCGTCTCTTAT-1	1.51288	-0.471448
001-032_T0_COL_LP_5p_N1__CAGCAGCAGAGCTTCT-1	1.09635	-0.913015
001-032_T0_COL_LP_5p_N1__CGCGGTATCACCAGGC-1	0.972227	-0.79499
001-032_T0_COL_LP_5p_N1__TGACGGCGTAAGGGAA-1	-1.81315	1.53545
001-032_T0_COL_LP_5p_N1__CATATGGTCATAAAGG-1	1.1866	-0.72028
001-032_T0_COL_LP_5p_N1__ACATACGTCGGACAAG-1	1.14014	-0.656589
001-032_T0_COL_LP_5p_N1__GCGCAGTCACTGTTAG-1	1.10414	-0.432265
001-032_T0_COL_LP_5p_N1__ACGCCAGCAGGGTACA-1	0.696638	0.168892
001-032_T0_COL_LP_5p_N1__CGTGTAAAGTGACATA-1	-1.80569	0.28882
001-032_T0_COL_LP_5p_N1__TTAACTCAGCTGAACG-1	0.0039909	2.04717
001-032_T0_COL_LP_5p_N1__ACGGCCACAGTACACT-1	0.536743	-1.0872
001-032_T0_COL_LP_5p_N1__CTAGCCTAGTGTGGCA-1	1.20205	-0.0833817
001-032_T0_COL_LP_5p_N1__ATCACGAGTGAGGGTT-1	-0.215881	-0.051075
001-032_T0_COL_LP_5p_N1__CGTAGCGCATGGAATA-1	0.110544	2.32374
001-032_T0_COL_LP_5p_N1__CAAGTTGAGGACACCA-1	0.970932	-0.746969
001-032_T0_COL_LP_5p_N1__CTGATAGGTCCTAGCG-1	1.52874	-0.32655
001-032_T0_COL_LP_5p_N1__CAGTCCTTCGTCGTTC-1	1.00762	-0.71134
001-032_T0_COL_LP_5p_N1__CATCCACGTTCCAACA-1	0.804829	-0.570333
001-032_T0_COL_LP_5p_N1__CTCGAAATCTACCAGA-1	1.10157	-1.26295
001-032_T0_COL_LP_5p_N1__GAAACTCTCCTTGACC-1	-1.3188	2.55294
001-032_T0_COL_LP_5p_N1__TCTTTCCAGATAGTCA-1	0.749557	-0.74317
001-032_T0_COL_LP_5p_N1__TGCTGCTCATCCGGGT-1	0.270787	-0.14728
001-032_T0_COL_LP_5p_N1__TCACGAAGTAAGTTCC-1	-0.334377	2.66583
001-032_T0_COL_LP_5p_N1__CATTCGCGTAGCTGCC-1	-2.1483	0.104152
001-032_T0_COL_LP_5p_N1__GGGAATGGTGTTCGAT-1	-0.24873	0.0754436
001-032_T0_COL_LP_5p_N1__AAGGTTCGTCGAGTTT-1	0.162091	1.94495
001-032_T0_COL_LP_5p_N1__ATGGGAGGTACTCTCC-1	1.63162	-0.235509
001-032_T0_COL_LP_5p_N1__ATGCGATAGCTTCGCG-1	0.847681	-0.832018
001-032_T0_COL_LP_5p_N1__CAAGTTGAGTCATGCT-1	0.851463	-0.0303281
001-032_T0_COL_LP_5p_N1__TGCACCTAGAAACGAG-1	1.39503	-0.329072
001-032_T0_COL_LP_5p_N1__CGAATGTTCGTTTAGG-1	0.859155	-0.422628
001-032_T0_COL_LP_5p_N1__CACATAGTCATTATCC-1	0.0996537	1.65679
001-032_T0_COL_LP_5p_N1__AGGCCACGTTCCGGCA-1	1.38391	-0.0113714
001-032_T0_COL_LP_5p_N1__ATGGGAGGTGATAAAC-1	0.812963	-0.846804
001-032_T0_COL_LP_5p_N1__GAACATCTCCTGTACC-1	0.008425	1.53057
001-032_T0_COL_LP_5p_N1__ACTGTCCTCACTTCAT-1	1.157	-0.155077
001-032_T0_COL_LP_5p_N1__TAAACCGGTTTGTGTG-1	1.4214	-0.15443
001-032_T0_COL_LP_5p_N1__TTAGGCAGTCTTCAAG-1	1.05195	-0.337083
001-032_T0_COL_LP_5p_N1__CTAATGGGTGCAGTAG-1	0.896883	-0.842294
001-032_T0_COL_LP_5p_N1__CACCTTGTCTGCTGCT-1	1.14369	-0.919183
001-032_T0_COL_LP_5p_N1__TTTACTGCAGCATACT-1	0.859168	-0.0974414
001-032_T0_COL_LP_5p_N1__CTTACCGTCGTGGTCG-1	-0.626276	0.0521267
001-032_T0_COL_LP_5p_N1__GGGCATCGTGCTTCTC-1	0.389165	-1.24276
001-032_T0_COL_LP_5p_N1__CTGATAGTCAGCTCTC-1	0.815643	-0.0239902
001-032_T0_COL_LP_5p_N1__AGCTCTCCAACTTGAC-1	1.01302	-0.955255
001-032_T0_COL_LP_5p_N1__TCGCGAGAGAGTACAT-1	0.502453	-0.314132
001-032_T0_COL_LP_5p_N1__TGAGAGGCATTGGCGC-1	0.896813	-0.35982
001-032_T0_COL_LP_5p_N1__CCACTACAGGGAGTAA-1	1.67609	0.104163
001-032_T0_COL_LP_5p_N1__ACGGGTCTCCTATTCA-1	0.874697	-0.630932
001-032_T0_COL_LP_5p_N1__ACATCAGGTGCAACTT-1	-0.628177	2.53972
001-032_T0_COL_LP_5p_N1__TTCGAAGTCCGAAGAG-1	1.04189	-0.0640335
001-032_T0_COL_LP_5p_N1__GTCACAAAGTTAAGTG-1	1.26228	-0.161693
001-032_T0_COL_LP_5p_N1__CGAGAAGCATCCGCGA-1	0.287686	-0.299826
001-032_T0_COL_LP_5p_N1__TCAACGACATATGAGA-1	1.11337	-0.577942
001-032_T0_COL_LP_5p_N1__TTAGGACCAGCGTTCG-1	1.18481	-0.0620408
001-032_T0_COL_LP_5p_N1__AAACCTGCACTCAGGC-1	1.29924	-0.183503
001-032_T0_COL_LP_5p_N1__TCATTACGTCAATACC-1	1.00203	-0.39012
001-032_T0_COL_LP_5p_N1__CAGCGACCAGCTGTTA-1	1.10607	-1.13006
001-032_T0_COL_LP_5p_N1__GGATGTTAGCAAATCA-1	0.445192	-0.0313893
001-032_T0_COL_LP_5p_N1__TGCCCATCACATGTGT-1	0.489649	-0.449351
001-032_T0_COL_LP_5p_N1__AGGCCGTAGTGAACGC-1	0.734824	-0.564019
001-032_T0_COL_LP_5p_N1__CTGTGCTTCCTGTAGA-1	1.60837	-0.157076
001-032_T0_COL_LP_5p_N1__AGGGTGATCTGCCCTA-1	1.58873	-0.77464
001-032_T0_COL_LP_5p_N1__AACTCAGTCACCACCT-1	1.27044	-0.54515
001-032_T0_COL_LP_5p_N1__TCAACGAAGAGATGAG-1	0.934514	-0.372453
001-032_T0_COL_LP_5p_N1__CTGTGCTCAAGTACCT-1	1.59949	-0.131965
001-032_T0_COL_LP_5p_N1__GCCTCTACACGACTCG-1	1.73064	-0.263201
001-032_T0_COL_LP_5p_N1__CTGCCTACAGACACTT-1	0.467443	-0.730893
001-032_T0_COL_LP_5p_N1__ATTATCCAGGGAGTAA-1	1.52879	-0.173502
001-032_T0_COL_LP_5p_N1__ATAACGCAGCTAGTCT-1	1.25692	-0.737568
001-032_T0_COL_LP_5p_N1__GGGACCTTCCAGTATG-1	0.933529	-0.663689
001-032_T0_COL_LP_5p_N1__CACAGTACACTTGGAT-1	1.48264	0.127824
001-032_T0_COL_LP_5p_N1__CATCCACTCCATGAAC-1	0.692295	-0.609873
001-032_T0_COL_LP_5p_N1__GCCAAATTCAGCGACC-1	1.26114	-0.211587
001-032_T0_COL_LP_5p_N1__CACATAGCAGTGAGTG-1	0.97405	-0.00608577
001-032_T0_COL_LP_5p_N1__CTGCGGAAGATGAGAG-1	-2.24211	0.0182742
001-032_T0_COL_LP_5p_N1__TTAGGACCAGCTATTG-1	1.31531	-0.213039
001-032_T0_COL_LP_5p_N1__CTTTGCGCACATCCGG-1	0.925219	-1.37055
001-032_T0_COL_LP_5p_N1__GTGTTAGAGATATGGT-1	1.16308	-0.401561
001-032_T0_COL_LP_5p_N1__CGCGTTTCACCAGGTC-1	-0.845962	2.5068
001-032_T0_COL_LP_5p_N1__TGGTTAGCAGACGCTC-1	0.900558	-1.00476
001-032_T0_COL_LP_5p_N1__AGAATAGCATCCCATC-1	-0.948979	1.4373
001-032_T0_COL_LP_5p_N1__TCATTTGCAGATCTGT-1	1.58256	-0.255845
001-032_T0_COL_LP_5p_N1__ATCTACTGTAAACGCG-1	1.51292	-0.883121
001-032_T0_COL_LP_5p_N1__GTAACTGGTATAGTAG-1	1.89476	-0.447757
001-032_T0_COL_LP_5p_N1__GGCGACTGTTGGTAAA-1	0.634022	0.398332
001-032_T0_COL_LP_5p_N1__CGTCAGGGTTGATTGC-1	0.837495	-1.08416
001-032_T0_COL_LP_5p_N1__GGAATAACAGGGTATG-1	1.71074	-0.0621224
001-032_T0_COL_LP_5p_N1__CTGATAGGTGTTCGAT-1	1.19937	-0.43494
001-032_T0_COL_LP_5p_N1__GATCGATTCAAGATCC-1	0.338561	-0.329602
001-032_T0_COL_LP_5p_N1__TAAACCGAGGGTCGAT-1	-1.82254	0.432388
001-032_T0_COL_LP_5p_N1__GCTGCTTTCGTAGGTT-1	-0.363637	2.09957
001-032_T0_COL_LP_5p_N1__CAGAATCGTCCTGCTT-1	-0.309392	0.26918
001-032_T0_COL_LP_5p_N1__GGAATAATCCGTTGCT-1	1.22792	-0.846824
001-032_T0_COL_LP_5p_N1__CTACCCATCTTGCAAG-1	-0.746961	2.52893
001-032_T0_COL_LP_5p_N1__ACGAGCCAGTCACGCC-1	0.891554	-1.01429
001-032_T0_COL_LP_5p_N1__GGATGTTAGGCAATTA-1	0.970988	-0.625953
001-032_T0_COL_LP_5p_N1__CAGCTGGCAGGGTATG-1	0.717811	-0.657769
001-032_T0_COL_LP_5p_N1__CAACTAGGTCGGATCC-1	2.02236	0.46522
001-032_T0_COL_LP_5p_N1__GGGCACTGTTGCGCAC-1	0.85115	-0.986779
001-032_T0_COL_LP_5p_N1__CAGGTGCGTGCACGAA-1	1.63822	-0.136937
001-032_T0_COL_LP_5p_N1__GGCTGGTTCTTGAGAC-1	1.15533	-0.904596
001-032_T0_COL_LP_5p_N1__GCTCCTATCCCACTTG-1	0.765588	-0.819092
001-032_T0_COL_LP_5p_N1__GGCCGATCACAGAGGT-1	1.00766	-1.01995
001-032_T0_COL_LP_5p_N1__CTAACTTTCACTATTC-1	1.58826	0.074939
001-032_T0_COL_LP_5p_N1__GGTGCGTCAAACCCAT-1	-0.192206	2.27542
001-032_T0_COL_LP_5p_N1__CAGCCGACATGGGAAC-1	0.943456	-0.846825
001-032_T0_COL_LP_5p_N1__GGTATTGCAAAGAATC-1	-1.37515	2.84588
001-032_T0_COL_LP_5p_N1__CGATGTACATAAGACA-1	1.18344	-0.386752
001-032_T0_COL_LP_5p_N1__GCATGATAGATCTGAA-1	-2.23801	1.5885
001-032_T0_COL_LP_5p_N1__AGGTCCGTCCCTAACC-1	1.0067	-0.955701
001-032_T0_COL_LP_5p_N1__GGAGCAACAGATGGCA-1	1.15273	-0.600182
001-032_T0_COL_LP_5p_N1__GGGCATCAGATGGGTC-1	0.853623	-0.232376
001-032_T0_COL_LP_5p_N1__CGAGCCAGTGCGAAAC-1	1.58395	-0.109245
001-032_T0_COL_LP_5p_N1__ATCCGAACAATGGAAT-1	0.543771	-0.750837
001-032_T0_COL_LP_5p_N1__CAGATCATCTTGCCGT-1	1.22927	-0.61812
001-032_T0_COL_LP_5p_N1__TGAGCATAGTAACCCT-1	1.003	-1.34826
001-032_T0_COL_LP_5p_N1__GGCTCGAAGTGGGTTG-1	1.0373	0.520936
001-032_T0_COL_LP_5p_N1__CGCTTCAAGGCGCTCT-1	1.44884	-0.322784
001-032_T0_COL_LP_5p_N1__GCACATAGTTGCCTCT-1	-1.98692	0.280779
001-032_T0_COL_LP_5p_N1__CGCCAAGCATCACAAC-1	0.780703	-1.07365
001-032_T0_COL_LP_5p_N1__CATCGAACAGCTCCGA-1	1.22902	-0.197244
001-032_T0_COL_LP_5p_N1__TTAACTCTCTGATTCT-1	2.43197	0.831102
001-032_T0_COL_LP_5p_N1__GTGCGGTCAGATAATG-1	0.737552	-0.94639
001-032_T0_COL_LP_5p_N1__TATTACCAGCGCCTCA-1	2.47798	-0.547523
001-032_T0_COL_LP_5p_N1__GTGGGTCCAAGCCGCT-1	1.74219	-0.0525898
001-032_T0_COL_LP_5p_N1__GGCCGATGTTCTGAAC-1	1.11932	-0.398604
001-032_T0_COL_LP_5p_N1__TTCGGTCAGCGGATCA-1	1.64704	-0.346548
001-032_T0_COL_LP_5p_N1__CGCCAAGCAGCCTATA-1	1.29699	-0.853024
001-032_T0_COL_LP_5p_N1__CGGCTAGTCAACGAAA-1	0.688069	-1.25529
001-032_T0_COL_LP_5p_N1__CTGCTGTCATGCAATC-1	0.234146	0.137471
001-032_T0_COL_LP_5p_N1__CTAAGACGTGACTACT-1	2.60012	0.716593
001-032_T0_COL_LP_5p_N1__AGCTCCTAGGGTTCCC-1	0.213649	-0.0818119
001-032_T0_COL_LP_5p_N1__GCATACAGTCATGCAT-1	1.52723	-0.318564
001-032_T0_COL_LP_5p_N1__TAAGAGAAGCACACAG-1	0.598632	-0.677541
001-032_T0_COL_LP_5p_N1__GAACATCCAATGGAGC-1	0.0928763	1.96478
001-032_T0_COL_LP_5p_N1__ACGGCCAGTGAGCGAT-1	-0.335513	0.00651838
001-032_T0_COL_LP_5p_N1__GAGCAGAGTACTTAGC-1	1.77086	-0.385085
001-032_T0_COL_LP_5p_N1__TACGGTAGTCCATCCT-1	0.637119	-0.812805
001-032_T0_COL_LP_5p_N1__TCTCATATCATCTGTT-1	1.57989	-0.577266
001-032_T0_COL_LP_5p_N1__GGACATTTCGAACGGA-1	2.01081	0.342456
001-032_T0_COL_LP_5p_N1__CACAGGCGTTGGTAAA-1	0.92565	-1.22003
001-032_T0_COL_LP_5p_N1__CGTGAGCAGCTCTCGG-1	1.05351	-0.0893669
001-032_T0_COL_LP_5p_N1__TGGCGCATCCGCAAGC-1	1.32288	-0.653356
001-032_T0_COL_LP_5p_N1__CGTTGGGGTATTACCG-1	1.0381	-0.865254
001-032_T0_COL_LP_5p_N1__TTAGGCAAGAACTCGG-1	1.22438	-0.834655
001-032_T0_COL_LP_5p_N1__TGCGCAGGTTCTGAAC-1	1.34993	-0.504743
001-032_T0_COL_LP_5p_N1__ACGCCGATCAGTCAGT-1	0.106633	0.0612361
001-032_T0_COL_LP_5p_N1__GAGTCCGAGTACGCCC-1	0.705698	-0.378956
001-032_T0_COL_LP_5p_N1__TGAAAGACACATGGGA-1	0.685614	-1.1631
001-032_T0_COL_LP_5p_N1__TGCCCATGTGCGCTTG-1	2.39531	0.596272
001-032_T0_COL_LP_5p_N1__TACTTGTTCTCGGACG-1	1.38259	-0.88612
001-032_T0_COL_LP_5p_N1__AGAGTGGCACCAACCG-1	0.764326	-1.25733
001-032_T0_COL_LP_5p_N1__TTCTTAGAGGCTAGGT-1	-2.04477	1.85914
001-032_T0_COL_LP_5p_N1__GGATGTTGTTAAGATG-1	0.887441	-0.826098
001-032_T0_COL_LP_5p_N1__GGACAAGGTAAATGTG-1	1.70115	-0.71263
001-032_T0_COL_LP_5p_N1__AGCCTAAGTAAGAGGA-1	1.28053	-0.573588
001-032_T0_COL_LP_5p_N1__CCCTCCTTCGGCCGAT-1	0.941008	-0.232729
001-032_T0_COL_LP_5p_N1__GTGCTTCAGATCCCGC-1	1.30883	-0.136656
001-032_T0_COL_LP_5p_N1__TCCACACCAGACAAAT-1	1.5317	-0.0548591
001-032_T0_COL_LP_5p_N1__CGAACATGTTGTTTGG-1	-1.16749	3.01215
001-032_T0_COL_LP_5p_N1__CAACCTCCAAGCCGTC-1	1.53811	-0.309646
001-032_T0_COL_LP_5p_N1__TCTCTAACAGCATACT-1	0.170076	0.183787
001-032_T0_COL_LP_5p_N1__TAAGCGTTCAGCTGGC-1	0.172421	1.80654
001-032_T0_COL_LP_5p_N1__CAGATCAGTGATGCCC-1	-1.37622	2.94206
001-032_T0_COL_LP_5p_N1__GTTACAGCATATACGC-1	1.89188	0.334002
001-032_T0_COL_LP_5p_N1__TGAGCATCACCCATGG-1	2.03239	0.567996
001-032_T0_COL_LP_5p_N1__ATCCGAAAGCATGGCA-1	-1.97206	0.32958
001-032_T0_COL_LP_5p_N1__TCAGCTCCACTTACGA-1	0.24326	2.13934
001-032_T0_COL_LP_5p_N1__GTTCTCGGTGCTCTTC-1	1.51745	-0.100454
001-032_T0_COL_LP_5p_N1__TTAGGCAAGGCCCGTT-1	2.16145	0.335929
001-032_T0_COL_LP_5p_N1__TATGCCCTCATGTGGT-1	1.2364	-0.200508
001-032_T0_COL_LP_5p_N1__GATGAGGGTACCTACA-1	-0.711618	2.50101
001-032_T0_COL_LP_5p_N1__TTGAACGGTGTCTGAT-1	1.63155	-0.227157
001-032_T0_COL_LP_5p_N1__TAAGTGCGTACTCGCG-1	1.26025	-0.470237
001-032_T0_COL_LP_5p_N1__ACTATCTCAAGCGCTC-1	0.767388	-0.979403
001-032_T0_COL_LP_5p_N1__AGTAGTCCAAGTAGTA-1	0.373414	-0.166709
001-032_T0_COL_LP_5p_N1__ATCACGAAGAAGAAGC-1	0.947269	-0.669713
001-032_T0_COL_LP_5p_N1__TACACGAAGTCCGGTC-1	-0.130327	-0.055792
001-032_T0_COL_LP_5p_N1__CAGGTGCCACGTAAGG-1	-1.80727	0.478096
001-032_T0_COL_LP_5p_N1__TGGCCAGGTGAAAGAG-1	-1.44784	3.01641
001-032_T0_COL_LP_5p_N1__TCAATCTGTGTGACGA-1	-2.23363	1.76992
001-032_T0_COL_LP_5p_N1__CACACTCAGTGACTCT-1	1.13155	-0.179784
001-032_T0_COL_LP_5p_N1__CGACCTTTCATAGCAC-1	-1.9345	7.34215e-07
001-032_T0_COL_LP_5p_N1__AGCATACTCTATCCTA-1	1.4959	-0.325312
001-032_T0_COL_LP_5p_N1__TACTCGCGTTCGCTAA-1	1.52299	-0.22797
001-032_T0_COL_LP_5p_N1__CAGAGAGAGTGTACCT-1	-2.1265	0.337589
001-032_T0_COL_LP_5p_N1__CCACTACGTAATCACC-1	1.16441	-0.92459
001-032_T0_COL_LP_5p_N1__CGAGCCATCCAGAGGA-1	1.69909	-0.130032
001-032_T0_COL_LP_5p_N1__CCACCTAAGCTCCTCT-1	1.15541	-0.484196
001-032_T0_COL_LP_5p_N1__AACACGTCAGATGGGT-1	2.12116	0.289545
001-032_T0_COL_LP_5p_N1__GGCCGATGTCTTGTCC-1	0.846289	-1.02161
001-032_T0_COL_LP_5p_N1__ACGATACTCGCATGGC-1	0.936785	-0.537362
001-032_T0_COL_LP_5p_N1__AGGTCATGTCGTCTTC-1	0.845682	-0.368912
001-032_T0_COL_LP_5p_N1__TGGTTCCGTGCTCTTC-1	1.2234	-0.367742
001-032_T0_COL_LP_5p_N1__CGCGTTTCAAGAGGCT-1	1.57086	0.0378979
001-032_T0_COL_LP_5p_N1__GTGCATAGTGAGTATA-1	1.24737	-0.514203
001-032_T0_COL_LP_5p_N1__CGAGAAGTCTCTAGGA-1	0.213791	1.9955
001-032_T0_COL_LP_5p_N1__TATCTCACAACTTGAC-1	1.64984	-0.0184152
001-032_T0_COL_LP_5p_N1__TCAGGTATCTAACTGG-1	1.50463	-0.487505
001-032_T0_COL_LP_5p_N1__TGGTTCCTCGTCTGAA-1	0.944015	-0.872704
001-032_T0_COL_LP_5p_N1__ATTATCCCAGTTAACC-1	1.35355	-0.91778
001-032_T0_COL_LP_5p_N1__ATGCGATGTCGGGTCT-1	1.15585	-1.05522
001-032_T0_COL_LP_5p_N1__GGACAGACACTACAGT-1	1.44369	-1.03581
001-032_T0_COL_LP_5p_N1__GATGCTAAGGCTAGCA-1	0.757802	1.73041
001-032_T0_COL_LP_5p_N1__TTCTCAAAGTTAACGA-1	1.81824	-0.431409
001-032_T0_COL_LP_5p_N1__GGAATAAGTGCCTGCA-1	1.10638	-0.869793
001-032_T0_COL_LP_5p_N1__ATTACTCGTGCCTTGG-1	-0.78876	2.19375
001-032_T0_COL_LP_5p_N1__CTGTGCTTCCATGAAC-1	1.35838	-0.511858
001-032_T0_COL_LP_5p_N1__GCGCAACTCACAAACC-1	1.67675	-0.740349
001-032_T0_COL_LP_5p_N1__TCAGGTATCTGATTCT-1	1.83944	-1.15865
001-032_T0_COL_LP_5p_N1__ATCGAGTGTGAGGCTA-1	0.285236	-0.145085
001-032_T0_COL_LP_5p_N1__GTGCGGTGTCAGAAGC-1	-1.10182	2.67202
001-032_T0_COL_LP_5p_N1__AGCTCTCGTGGAAAGA-1	-1.56939	1.40511
001-032_T0_COL_LP_5p_N1__AGTAGTCCAATCACAC-1	1.59735	-0.439492
001-032_T0_COL_LP_5p_N1__GTTAAGCGTTAAGGGC-1	0.842998	-0.9357
001-032_T0_COL_LP_5p_N1__TTGAACGTCTGTTTGT-1	1.06397	-0.499359
001-032_T0_COL_LP_5p_N1__CAGTAACGTAGAGGAA-1	1.10898	-0.261322
001-032_T0_COL_LP_5p_N1__ATTACTCTCGGCTACG-1	-1.96351	1.52901
001-032_T0_COL_LP_5p_N1__ACACCAATCCCATTAT-1	1.00376	-1.45385
001-032_T0_COL_LP_5p_N1__ACGGAGAGTCTCAACA-1	1.18704	-0.915619
001-032_T0_COL_LP_5p_N1__AACTCAGCAAACGTGG-1	-1.03401	1.94958
001-032_T0_COL_LP_5p_N1__CACAAACGTCGCGTGT-1	-0.815324	2.9137
001-032_T0_COL_LP_5p_N1__CCCTCCTTCGACCAGC-1	1.16791	-0.927904
001-032_T0_COL_LP_5p_N1__CTAACTTGTAGTGAAT-1	1.349	-0.244951
001-032_T0_COL_LP_5p_N1__TTCTCAATCCAGATCA-1	1.32484	-0.0766982
001-032_T0_COL_LP_5p_N1__TCAACGATCATGCTCC-1	0.112452	1.93258
001-032_T0_COL_LP_5p_N1__GTGGGTCTCACCAGGC-1	-1.63065	1.87104
001-032_T0_COL_LP_5p_N1__AGTGGGAAGCTAGTGG-1	1.46591	0.0453763
001-032_T0_COL_LP_5p_N1__ATGGGAGGTGCACGAA-1	0.681707	-0.369293
001-032_T0_COL_LP_5p_N1__GGACAGATCCGTTGCT-1	1.12999	-0.590595
001-032_T0_COL_LP_5p_N1__TAGTTGGGTCATGCCG-1	0.898986	-0.260271
001-032_T0_COL_LP_5p_N1__CAACCTCGTCATGCCG-1	1.48468	0.278286
001-032_T0_COL_LP_5p_N1__ACGAGCCGTTTGCATG-1	0.613077	-1.05681
001-032_T0_COL_LP_5p_N1__GAGTCCGAGCGCCTCA-1	1.25944	-0.724898
001-032_T0_COL_LP_5p_N1__GCAAACTGTTCCCTTG-1	-0.769495	1.25218
001-032_T0_COL_LP_5p_N1__CGGACGTGTCGCGGTT-1	0.311241	-0.45597
001-032_T0_COL_LP_5p_N1__GACTGCGGTATGGTTC-1	0.806185	-0.841554
001-032_T0_COL_LP_5p_N1__AGCGGTCAGTGACTCT-1	0.378804	1.93718
001-032_T0_COL_LP_5p_N1__CATATGGCACAGGAGT-1	0.00395015	0.102109
001-032_T0_COL_LP_5p_N1__CACTCCATCTAGAGTC-1	-1.95679	0.411785
001-032_T0_COL_LP_5p_N1__CGAGCACAGTGGGCTA-1	1.03232	-0.34333
001-032_T0_COL_LP_5p_N1__TCGGGACGTGGCCCTA-1	1.32719	-0.967657
001-032_T0_COL_LP_5p_N1__CTTTGCGGTCTAAAGA-1	1.82499	-0.0587346
001-032_T0_COL_LP_5p_N1__AGAGCGATCGTTTGCC-1	-1.63904	1.90446
001-032_T0_COL_LP_5p_N1__CGATTGATCTGCTTGC-1	1.06227	-0.769652
001-032_T0_COL_LP_5p_N1__CATCGAAAGTCTCAAC-1	1.64348	-0.787391
001-032_T0_COL_LP_5p_N1__TTTGTCAAGGTCATCT-1	1.21494	-0.540902
001-032_T0_COL_LP_5p_N1__GGATTACGTCATATGC-1	1.79564	-0.584592
001-032_T0_COL_LP_5p_N1__CCGGTAGGTGCTCTTC-1	1.25793	-0.380453
001-032_T0_COL_LP_5p_N1__GTATCTTCACATCCAA-1	1.55245	-1.26565
001-032_T0_COL_LP_5p_N1__AGCTCTCTCAGCTCTC-1	-1.23433	2.97704
001-032_T0_COL_LP_5p_N1__CACATAGGTGCACGAA-1	-0.0335509	-0.0296165
001-032_T0_COL_LP_5p_N1__TAAACCGAGACCTAGG-1	-0.0214133	1.74762
001-032_T0_COL_LP_5p_N1__ACAGCTAGTAAATACG-1	1.1905	-0.237566
001-032_T0_COL_LP_5p_N1__TCAGGTATCAGAGGTG-1	1.83272	-0.482881
001-032_T0_COL_LP_5p_N1__GTCATTTAGCGAGAAA-1	1.67175	-0.0913627
001-032_T0_COL_LP_5p_N1__CAAGGCCGTACCAGTT-1	-1.42375	0.478163
001-032_T0_COL_LP_5p_N1__GTTACAGTCTTGTCAT-1	0.131091	2.0397
001-032_T0_COL_LP_5p_N1__ACTATCTTCCCAGGTG-1	0.927927	-0.17967
001-032_T0_COL_LP_5p_N1__TCAATCTTCGGATGGA-1	0.810604	-1.65349
001-032_T0_COL_LP_5p_N1__CACATAGGTACTTAGC-1	0.905296	-0.885425
001-032_T0_COL_LP_5p_N1__TTCTTAGGTCTCACCT-1	1.59633	-0.123804
001-032_T0_COL_LP_5p_N1__TGACGGCTCCCTCAGT-1	-1.87527	0.493604
001-032_T0_COL_LP_5p_N1__AACTCAGGTAGTACCT-1	1.71153	-0.315675
001-032_T0_COL_LP_5p_N1__TTCTCCTTCGGTGTTA-1	0.141079	0.00600252
001-032_T0_COL_LP_5p_N1__ACTGATGCATTCACTT-1	-0.406098	0.56739
001-032_T0_COL_LP_5p_N1__CCGGTAGCAGGATTGG-1	0.770484	-0.816125
001-032_T0_COL_LP_5p_N1__TGTCCCAGTTAGGGTG-1	1.29431	-0.738305
001-032_T0_COL_LP_5p_N1__ACGGGTCCATTGGCGC-1	1.56424	-0.452034
001-032_T0_COL_LP_5p_N1__TCAACGACAGATGGCA-1	-0.28306	-0.337221
001-032_T0_COL_LP_5p_N1__CACAGTAAGCCAACAG-1	-2.31462	1.54406
001-032_T0_COL_LP_5p_N1__AGCAGCCGTCCTGCTT-1	0.220896	2.01692
001-032_T0_COL_LP_5p_N1__GTTACAGCATATGGTC-1	1.97093	-0.987876
001-032_T0_COL_LP_5p_N1__CCTTTCTGTGCAGGTA-1	1.45769	-0.455915
001-032_T0_COL_LP_5p_N1__ATAGACCAGTCACGCC-1	-2.01028	1.61963
001-032_T0_COL_LP_5p_N1__AAGCCGCCAGTCCTTC-1	1.25855	-0.575315
001-032_T0_COL_LP_5p_N1__TCGAGGCTCTCAAGTG-1	0.454556	0.168434
001-032_T0_COL_LP_5p_N1__CTCAGAAGTGTTGGGA-1	1.66851	-0.725864
001-032_T0_COL_LP_5p_N1__CTCGTCAAGCGACGTA-1	1.28325	-0.126928
001-032_T0_COL_LP_5p_N1__CAACTAGTCCTTTACA-1	1.06665	-0.570448
001-032_T0_COL_LP_5p_N1__GATCGTATCCTATTCA-1	0.182013	0.434039
001-032_T0_COL_LP_5p_N1__GCGCAGTGTAGCGTAG-1	0.902587	-1.08682
001-032_T0_COL_LP_5p_N1__GGAAAGCAGACGCACA-1	1.23129	-1.03639
001-032_T0_COL_LP_5p_N1__CCTTTCTCAATGTTGC-1	0.644216	-0.232997
001-032_T0_COL_LP_5p_N1__GAATAAGTCAGGTTCA-1	1.14357	-0.524081
001-032_T0_COL_LP_5p_N1__ACGATACTCGCACTCT-1	0.54389	-0.792673
001-032_T0_COL_LP_5p_N1__TCGAGGCCAGACGCAA-1	1.117	-0.992598
001-032_T0_COL_LP_5p_N1__AACTCCCTCTCCCTGA-1	1.01076	-1.0363
001-032_T0_COL_LP_5p_N1__GCTGCTTGTGACCAAG-1	1.24179	-0.675248
001-032_T0_COL_LP_5p_N1__GCAAACTCAAGACGTG-1	0.983266	-0.945264
001-032_T0_COL_LP_5p_N1__AAGTCTGAGCGTAATA-1	-0.0350305	-0.184908
001-032_T0_COL_LP_5p_N1__ATCCGAACATCCGCGA-1	0.169403	-0.0829772
001-032_T0_COL_LP_5p_N1__TCTTTCCTCGGCTACG-1	2.48258	-0.752056
001-032_T0_COL_LP_5p_N1__ACTTACTGTTATGCGT-1	1.63273	-0.729541
001-032_T0_COL_LP_5p_N1__ATAACGCCAGACTCGC-1	-1.80436	1.87272
001-032_T0_COL_LP_5p_N1__GTATCTTAGAATTCCC-1	-2.13137	1.47176
001-032_T0_COL_LP_5p_N1__AATCCAGGTAAGGGCT-1	-0.431316	2.37919
001-032_T0_COL_LP_5p_N1__ATGCGATCATTACGAC-1	1.7235	-0.101532
001-032_T0_COL_LP_5p_N1__CTGTGCTTCGCATGAT-1	1.29501	-0.936019
001-032_T0_COL_LP_5p_N1__GAATAAGAGCAACGGT-1	1.27701	-0.957584
001-032_T0_COL_LP_5p_N1__TAGCCGGTCAGCTGGC-1	-0.338093	-0.0647407
001-032_T0_COL_LP_5p_N1__AACCGCGCAGAAGCAC-1	1.50025	-0.0889642
001-032_T0_COL_LP_5p_N1__CGTAGCGCAAGGACAC-1	1.10117	-0.560687
001-032_T0_COL_LP_5p_N1__GACGTGCGTCATCGGC-1	0.942597	-0.710727
001-032_T0_COL_LP_5p_N1__GGGTCTGTCCAAACTG-1	1.02892	-0.682466
001-032_T0_COL_LP_5p_N1__ACTGATGGTTGTGGCC-1	1.12065	-0.57837
001-032_T0_COL_LP_5p_N1__CTTTGCGCAGGGAGAG-1	1.1809	-0.533402
001-032_T0_COL_LP_5p_N1__CGGACACGTTCAGCGC-1	0.968923	-0.712953
001-032_T0_COL_LP_5p_N1__GCTGCTTAGGGTTTCT-1	1.49018	-0.029846
001-032_T0_COL_LP_5p_N1__ACTTTCATCCGCAAGC-1	2.25719	0.768437
001-032_T0_COL_LP_5p_N1__TCCCGATTCCGCGGTA-1	0.0373673	1.91761
001-032_T0_COL_LP_5p_N1__GCTCCTATCGTGGTCG-1	-2.06994	1.37094
001-032_T0_COL_LP_5p_N1__AACTTTCTCACTGGGC-1	0.976422	-0.589738
001-032_T0_COL_LP_5p_N1__CACCAGGAGGATATAC-1	-0.530894	0.196811
001-032_T0_COL_LP_5p_N1__GCGAGAAGTATCACCA-1	0.821261	-0.490453
001-032_T0_COL_LP_5p_N1__TTCTCCTAGTGAAGAG-1	-1.00846	3.03258
001-032_T0_COL_LP_5p_N1__GGTGTTACACATGGGA-1	1.22021	-1.1333
001-032_T0_COL_LP_5p_N1__TCTATTGCAGATGGCA-1	-0.514368	2.63339
001-032_T0_COL_LP_5p_N1__CCGTGGACATCCAACA-1	0.168388	-0.611044
001-032_T0_COL_LP_5p_N1__CCGTACTAGGAGTTGC-1	0.151956	-0.393604
001-032_T0_COL_LP_5p_N1__AGCTCTCGTTGAGGTG-1	0.426977	-0.230583
001-032_T0_COL_LP_5p_N1__TTTATGCGTGCTCTTC-1	1.47685	-0.290211
001-032_T0_COL_LP_5p_N1__AGATCTGAGACTGGGT-1	-0.361678	0.0672583
001-032_T0_COL_LP_5p_N1__TTTCCTCGTACCCAAT-1	1.5882	-0.350311
001-032_T0_COL_LP_5p_N1__AAAGATGGTAGCGTCC-1	0.774282	-0.720671
001-032_T0_COL_LP_5p_N1__CGTCACTAGAAACCGC-1	1.4335	-0.517867
001-032_T0_COL_LP_5p_N1__TGGTTCCGTACTCTCC-1	1.56181	-0.593509
001-032_T0_COL_LP_5p_N1__GATCGCGTCTCTTATG-1	-0.693878	2.82459
001-032_T0_COL_LP_5p_N1__ACTGAACGTTCAGCGC-1	1.2119	-0.787408
001-032_T0_COL_LP_5p_N1__CGGTTAATCGCGATCG-1	1.39634	0.0249862
001-032_T0_COL_LP_5p_N1__GACGGCTGTGAGGGAG-1	0.159035	-0.0207851
001-032_T0_COL_LP_5p_N1__ACACCGGAGCTGCGAA-1	1.03415	-0.567045
001-032_T0_COL_LP_5p_N1__GAGGTGAAGCTGTCTA-1	2.06521	-0.31568
001-032_T0_COL_LP_5p_N1__ATCATGGAGATGTGGC-1	-0.0289657	-0.105242
001-032_T0_COL_LP_5p_N1__AACTCTTAGTACGCCC-1	1.01283	-0.977222
001-032_T0_COL_LP_5p_N1__GAACCTATCTTGGGTA-1	1.67331	-0.0297401
001-032_T0_COL_LP_5p_N1__AAAGATGCAAGAAAGG-1	1.48658	-0.360386
001-032_T0_COL_LP_5p_N1__TTAGTTCCACAGTCGC-1	-2.0313	1.53488
001-032_T0_COL_LP_5p_N1__TGACTTTCACATTCGA-1	0.775351	-0.262847
001-032_T0_COL_LP_5p_N1__TCTCATACACGGCTAC-1	0.820667	-1.05936
001-032_T0_COL_LP_5p_N1__TCTGGAATCCTCAATT-1	0.769802	-1.41639
001-032_T0_COL_LP_5p_N1__CGTTAGAAGGACTGGT-1	1.35519	-1.42081
001-032_T0_COL_LP_5p_N1__GTCTTCGTCTGCCAGG-1	-0.146552	0.353481
001-032_T0_COL_LP_5p_N1__CATGACAGTGTTAAGA-1	0.0512719	-0.178112
001-032_T0_COL_LP_5p_N1__CAGCCGAGTGAAGGCT-1	-0.915153	2.34433
001-032_T0_COL_LP_5p_N1__GGCGACTAGGCACATG-1	1.05351	-0.789988
001-032_T0_COL_LP_5p_N1__AAGCCGCGTTGGTTTG-1	1.59157	-0.144768
001-032_T0_COL_LP_5p_N1__TAGACCATCGTACCGG-1	1.67235	-0.599047
001-032_T0_COL_LP_5p_N1__CATCGGGAGTCTCGGC-1	-2.07004	0.0377115
001-032_T0_COL_LP_5p_N1__GGGAGATAGTTCGATC-1	0.124061	-0.119342
001-032_T0_COL_LP_5p_N1__TCGGTAATCTTAGCCC-1	0.449078	0.465968
001-032_T0_COL_LP_5p_N1__AGGGTGATCTGAGTGT-1	0.650865	-0.0900784
001-032_T0_COL_LP_5p_N1__GTGCTTCCATCGATGT-1	1.70192	0.163386
001-032_T0_COL_LP_5p_N1__CAGCAGCCAGTTCCCT-1	1.68263	-0.0623679
001-032_T0_COL_LP_5p_N1__ATCCACCAGGACAGCT-1	1.37664	-0.0577119
001-032_T0_COL_LP_5p_N1__TATCTCAAGGTTACCT-1	0.223012	0.245715
001-032_T0_COL_LP_5p_N1__CGGCTAGCACGTCTCT-1	-0.0524368	0.752904
001-032_T0_COL_LP_5p_N1__GTTCTCGTCACCATAG-1	1.51772	-0.515407
001-032_T0_COL_LP_5p_N1__CAAGTTGCACCTGGTG-1	1.08916	-0.411474
001-032_T0_COL_LP_5p_N1__GACGCGTAGCAATCTC-1	-0.00103966	-0.0341011
001-032_T0_COL_LP_5p_N1__GGTGAAGGTAAAGGAG-1	0.125284	-0.107054
001-032_T0_COL_LP_5p_N1__CATCAGACACCCATTC-1	0.859833	-1.5329
001-032_T0_COL_LP_5p_N1__AACACGTAGAAACGAG-1	-0.0874672	0.879479
001-032_T0_COL_LP_5p_N1__CATGGCGCAGATGGCA-1	-1.64745	1.60547
001-032_T0_COL_LP_5p_N1__TCATTACGTCGCATAT-1	1.66872	-0.48939
001-032_T0_COL_LP_5p_N1__CTCGTCAGTCACCCAG-1	1.53528	-0.283009
001-032_T0_COL_LP_5p_N1__ATAACGCGTCCGAAGA-1	1.2605	-0.195062
001-032_T0_COL_LP_5p_N1__ACCTTTAAGATCGGGT-1	0.672905	-0.597271
001-032_T0_COL_LP_5p_N1__CCGTTCAGTAACGACG-1	-0.0642313	1.76219
001-032_T0_COL_LP_5p_N1__GATCAGTAGCCAGGAT-1	0.0539486	-0.106457
001-032_T0_COL_LP_5p_N1__ACCAGTACAGCATACT-1	-1.24331	2.86804
001-032_T0_COL_LP_5p_N1__AACACGTTCGAGAACG-1	1.77205	-0.0936706
001-032_T0_COL_LP_5p_N1__GAAACTCAGATGGCGT-1	0.281946	0.478938
001-032_T0_COL_LP_5p_N1__GCAATCAGTTAAGAAC-1	-0.0731192	0.580215
001-032_T0_COL_LP_5p_N1__ATTCTACGTGGCAAAC-1	1.64808	-0.459421
001-032_T0_COL_LP_5p_N1__ACTGTCCTCATGCTCC-1	1.63585	-0.243732
001-032_T0_COL_LP_5p_N1__CTGTTTATCTCACATT-1	-1.69508	0.165161
001-032_T0_COL_LP_5p_N1__ACTGAGTCAATGGTCT-1	0.402123	-0.45365
001-032_T0_COL_LP_5p_N1__GCACTCTGTACGCTGC-1	0.0743652	0.0726068
001-032_T0_COL_LP_5p_N1__TGGCGCACAAACCTAC-1	1.93647	-0.114445
001-032_T0_COL_LP_5p_N1__AGGGAGTAGTGGTCCC-1	1.50083	-0.0598332
001-032_T0_COL_LP_5p_N1__CCTTACGGTAAATGAC-1	1.54028	-0.506196
001-032_T0_COL_LP_5p_N1__CGAACATTCTATGTGG-1	1.17191	-0.600603
001-032_T0_COL_LP_5p_N1__TATCAGGAGAAGCCCA-1	1.53691	-0.812264
001-032_T0_COL_LP_5p_N1__CTAACTTTCTACTCAT-1	-1.01916	2.57599
001-032_T0_COL_LP_5p_N1__CACACTCTCACAATGC-1	0.0274906	1.48151
001-032_T0_COL_LP_5p_N1__CTGAAACGTAATCGTC-1	0.399957	-0.392991
001-032_T0_COL_LP_5p_N1__CCACCTAAGAGTAATC-1	1.35621	-1.0128
001-032_T0_COL_LP_5p_N1__TATGCCCGTCGTGGCT-1	0.00737443	2.05242
001-032_T0_COL_LP_5p_N1__GAGGTGAGTGTGCGTC-1	-0.230914	0.194757
001-032_T0_COL_LP_5p_N1__TGAGCCGCAGGCGATA-1	-1.80897	1.52306
001-032_T0_COL_LP_5p_N1__GTAACGTAGATATGGT-1	0.132035	-0.277917
001-032_T0_COL_LP_5p_N1__GGTGTTAAGTTAAGTG-1	0.213168	1.49541
001-032_T0_COL_LP_5p_N1__GTTCATTGTCGGCACT-1	0.0622273	-0.384601
001-032_T0_COL_LP_5p_N1__GGACAGAGTAGCAAAT-1	1.54245	-0.965802
001-032_T0_COL_LP_5p_N1__CTGTGCTTCCAGATCA-1	0.960623	-0.885377
001-032_T0_COL_LP_5p_N1__CTTGGCTGTTACAGAA-1	-2.05246	-0.125035
001-032_T0_COL_LP_5p_N1__CAACCTCAGAAGGTGA-1	0.0364655	0.121345
001-032_T0_COL_LP_5p_N1__CTCTAATTCAATCACG-1	-0.190015	-0.00624662
001-032_T0_COL_LP_5p_N1__TGAGAGGGTTCTGTTT-1	1.30631	-0.771575
001-032_T0_COL_LP_5p_N1__CTCGGGAAGTCCCACG-1	1.6035	-0.469086
001-032_T0_COL_LP_5p_N1__TAAACCGCAGCTCGCA-1	0.808968	-0.751622
001-032_T0_COL_LP_5p_N1__GATTCAGCAAAGCGGT-1	1.85784	0.142822
001-032_T0_COL_LP_5p_N1__ACGCAGCCAATTGCTG-1	1.14911	-0.855047
001-032_T0_COL_LP_5p_N1__CGAGCACTCGGCGCAT-1	-1.88954	0.241391
001-032_T0_COL_LP_5p_N1__CTCGGGAGTCGACTGC-1	0.7841	-1.28816
001-032_T0_COL_LP_5p_N1__GGAGCAAAGGCGCTCT-1	-2.19648	1.55754
001-032_T0_COL_LP_5p_N1__GTGCTTCAGCTGCCCA-1	2.8274	0.638413
001-032_T0_COL_LP_5p_N1__AGATTGCAGCCGGTAA-1	1.34191	-0.268142
001-032_T0_COL_LP_5p_N1__GTGCATATCAGTGCAT-1	1.5536	-0.308536
001-032_T0_COL_LP_5p_N1__GGGTTGCGTGCCTGTG-1	0.803825	-0.726655
001-032_T0_COL_LP_5p_N1__CGCTGGAAGTACATGA-1	0.238234	0.0681872
001-032_T0_COL_LP_5p_N1__CTAATGGAGATAGGAG-1	1.27519	-0.6135
001-032_T0_COL_LP_5p_N1__TTGAACGTCGGTGTTA-1	1.29002	-0.855067
001-032_T0_COL_LP_5p_N1__ATTACTCTCCCACTTG-1	0.75627	-0.372766
001-032_T0_COL_LP_5p_N1__CTACGTCAGACGCAAC-1	1.44387	-0.621733
001-032_T0_COL_LP_5p_N1__CGTAGCGAGCACACAG-1	-1.89298	0.324998
001-032_T0_COL_LP_5p_N1__CCTATTAAGGCCATAG-1	0.900957	-0.756422
001-032_T0_COL_LP_5p_N1__TCTATTGCAAGAAAGG-1	0.226948	-0.600572
001-032_T0_COL_LP_5p_N1__CAAGATCAGAAACCGC-1	1.29067	-0.340359
001-032_T0_COL_LP_5p_N1__TGACGGCGTCCAACTA-1	1.74783	-0.342179
001-032_T0_COL_LP_5p_N1__GGACAAGCATGCCTTC-1	-1.06679	3.1068
001-032_T0_COL_LP_5p_N1__TGCCAAAGTCTCACCT-1	1.77683	-0.227965
001-032_T0_COL_LP_5p_N1__AGGGTGATCCATGCTC-1	0.679868	-0.549486
001-032_T0_COL_LP_5p_N1__CACAGTACATTCCTCG-1	1.77458	0.104797
001-032_T0_COL_LP_5p_N1__GTGAAGGTCGTCTGCT-1	0.824388	-0.729737
001-032_T0_COL_LP_5p_N1__GTTTCTAGTGAAGGCT-1	1.46234	-0.480729
001-032_T0_COL_LP_5p_N1__GAACCTACACGGCTAC-1	1.27307	-0.570609
001-032_T0_COL_LP_5p_N1__AGGTCATAGGCTAGGT-1	1.85407	-0.117045
001-032_T0_COL_LP_5p_N1__TGACTAGCAAGGTTCT-1	-0.164599	0.0264408
001-032_T0_COL_LP_5p_N1__CACACTCCATTATCTC-1	1.92076	-0.232395
001-032_T0_COL_LP_5p_N1__GGACAAGCATCTCCCA-1	1.51783	-0.356597
001-032_T0_COL_LP_5p_N1__CACCTTGGTAGCTAAA-1	-2.29229	0.500575
001-032_T0_COL_LP_5p_N1__GCAAACTGTCAGAAGC-1	-0.20934	2.47779
001-032_T0_COL_LP_5p_N1__ACGAGGAAGTAGGTGC-1	1.55444	-0.844031
001-032_T0_COL_LP_5p_N1__CGAGCACTCTCTTATG-1	0.328832	0.665234
001-032_T0_COL_LP_5p_N1__TGACGGCTCTAGCACA-1	1.15866	-1.36699
001-032_T0_COL_LP_5p_N1__TCACAAGTCTGTCTAT-1	-0.130392	0.178888
001-032_T0_COL_LP_5p_N1__TAAGCGTGTTCCGGCA-1	1.1661	-0.892233
001-032_T0_COL_LP_5p_N1__TTGGCAACATGGAATA-1	1.43841	0.0229651
001-032_T0_COL_LP_5p_N1__GTGAAGGCAGGAATCG-1	-0.131808	0.10924
001-032_T0_COL_LP_5p_N1__CGAGCCAAGTCTCGGC-1	2.18991	-0.276545
001-032_T0_COL_LP_5p_N1__ACATACGTCATGTCTT-1	-2.2399	0.296651
001-032_T0_COL_LP_5p_N1__GACACGCCAGTATAAG-1	-1.45121	1.88972
001-032_T0_COL_LP_5p_N1__ATCGAGTAGTGGTAAT-1	-2.00919	1.65696
001-032_T0_COL_LP_5p_N1__CAGCCGATCACTGGGC-1	0.133921	-0.156521
001-032_T0_COL_LP_5p_N1__CCTACCAGTCTTTCAT-1	1.46651	-0.29341
001-032_T0_COL_LP_5p_N1__GATCGATCACACAGAG-1	1.36221	-0.69522
001-032_T0_COL_LP_5p_N1__TCGCGAGCACACGCTG-1	0.948142	-0.958056
001-032_T0_COL_LP_5p_N1__AAAGTAGAGGGATCTG-1	1.18528	-0.610184
001-032_T0_COL_LP_5p_N1__ATCGAGTTCTTGCCGT-1	2.8827	-0.690102
001-032_T0_COL_LP_5p_N1__ATTCTACGTCGATTGT-1	-2.23733	0.173061
001-032_T0_COL_LP_5p_N1__CCGGGATCACATCCAA-1	1.80195	-0.534797
001-032_T0_COL_LP_5p_N1__AGAATAGTCGTCTGCT-1	0.581432	-0.701193
001-032_T0_COL_LP_5p_N1__GGAGCAAGTTTCGCTC-1	1.65288	-1.01059
001-032_T0_COL_LP_5p_N1__GCCAAATTCGCTTGTC-1	1.78116	-0.412252
001-032_T0_COL_LP_5p_N1__CCTCTGAGTGTGGTTT-1	1.54998	-0.147021
001-032_T0_COL_LP_5p_N1__AGCGGTCAGAGCTGGT-1	0.886975	0.000855189
001-032_T0_COL_LP_5p_N1__TACAGTGCATACTCTT-1	-2.14431	1.47301
001-032_T0_COL_LP_5p_N1__GTAACGTAGATGTTAG-1	1.134	-0.54349
001-032_T0_COL_LP_5p_N1__AAATGCCCATCGGGTC-1	1.63949	0.0926528
001-032_T0_COL_LP_5p_N1__AAAGATGGTTTACTCT-1	1.06293	-0.664868
001-032_T0_COL_LP_5p_N1__TAAGTGCCACAGCGTC-1	-2.11957	0.302262
001-032_T0_COL_LP_5p_N1__CATGGCGTCCGATATG-1	1.63967	-0.351824
001-032_T0_COL_LP_5p_N1__AAACCTGCATGGTTGT-1	-1.73299	0.33055
001-032_T0_COL_LP_5p_N1__CTCAGAAAGTTAGGTA-1	1.74962	-0.405894
001-032_T0_COL_LP_5p_N1__ACGAGGAGTCGGGTCT-1	1.45357	-0.225887
001-032_T0_COL_LP_5p_N1__ATTGGTGTCGTTTGCC-1	0.316036	1.86035
001-032_T0_COL_LP_5p_N1__CTGATCCTCTGTTTGT-1	2.23291	0.649505
001-032_T0_COL_LP_5p_N1__CTGTGCTAGTAGCGGT-1	1.30114	-0.884501
001-032_T0_COL_LP_5p_N1__CTGAAACAGATCCGAG-1	0.917643	-0.557872
001-032_T0_COL_LP_5p_N1__CCCAATCAGCTAGTCT-1	0.171663	0.166528
001-032_T0_COL_LP_5p_N1__AATCCAGCACCTGGTG-1	-0.269117	0.0283635
001-032_T0_COL_LP_5p_N1__TTTGTCAGTCATATGC-1	1.43836	-0.0671196
001-032_T0_COL_LP_5p_N1__AACTCTTAGGAACTGC-1	0.288409	0.090929
001-032_T0_COL_LP_5p_N1__TTAACTCTCTAGAGTC-1	1.41074	-0.831709
001-032_T0_COL_LP_5p_N1__ACATGGTTCGGAGCAA-1	1.57663	-0.272578
001-032_T0_COL_LP_5p_N1__CTTAACTAGGCAAAGA-1	-0.194385	0.251827
001-032_T0_COL_LP_5p_N1__AAACCTGAGTCAAGCG-1	0.801149	-1.24075
001-032_T0_COL_LP_5p_N1__CCTAGCTAGTGTACCT-1	1.07562	-1.2134
001-032_T0_COL_LP_5p_N1__ACTGTCCTCTCGTATT-1	0.96746	-0.0716059
001-032_T0_COL_LP_5p_N1__AGCATACCACGAAATA-1	1.60309	-0.281544
001-032_T0_COL_LP_5p_N1__AGATCTGTCCAGGGCT-1	2.03988	0.518683
001-032_T0_COL_LP_5p_N1__CTTTGCGCAATGAATG-1	-0.702054	2.48162
001-032_T0_COL_LP_5p_N1__TGAGAGGGTAATAGCA-1	-0.0922259	0.366929
001-032_T0_COL_LP_5p_N1__CACCTTGTCTCGTTTA-1	1.0057	-0.978905
001-032_T0_COL_LP_5p_N1__ACATGGTGTCTAGAGG-1	0.846845	-0.864436
001-032_T0_COL_LP_5p_N1__GAGGTGATCGTGACAT-1	1.66985	-0.24175
001-032_T0_COL_LP_5p_N1__CATCAAGAGTACACCT-1	1.71702	-0.371868
001-032_T0_COL_LP_5p_N1__ATCATGGTCTATCCCG-1	2.27232	-0.764664
001-032_T0_COL_LP_5p_N1__TCAGATGGTCAGAGGT-1	1.27433	-0.76596
001-032_T0_COL_LP_5p_N1__AGGGATGGTTCGGCAC-1	1.62181	-0.234525
001-032_T0_COL_LP_5p_N1__CTACACCCACAAGTAA-1	1.10337	-0.563814
001-032_T0_COL_LP_5p_N1__ATCATCTGTACATGTC-1	1.43502	-0.687147
001-032_T0_COL_LP_5p_N1__CTGCGGATCTTAGAGC-1	0.665721	-1.0279
001-032_T0_COL_LP_5p_N1__CGTCACTAGAATGTGT-1	1.72747	-0.6839
001-032_T0_COL_LP_5p_N1__CGCGTTTGTCCTCTTG-1	1.16337	-0.958832
001-032_T0_COL_LP_5p_N1__TAGAGCTAGAGATGAG-1	-0.195502	-0.249186
001-032_T0_COL_LP_5p_N1__CGACCTTTCATATCGG-1	0.0858219	0.578884
001-032_T0_COL_LP_5p_N1__AACTTTCAGGTGTTAA-1	-1.49182	2.87887
001-032_T0_COL_LP_5p_N1__AAACGGGTCCCTTGCA-1	1.56141	-1.71886
001-032_T0_COL_LP_5p_N1__GGAGCAATCACATACG-1	0.256695	0.228095
001-032_T0_COL_LP_5p_N1__AAGGCAGGTTACGACT-1	1.86945	-0.0245035
001-032_T0_COL_LP_5p_N1__GTAGGCCCATGGGACA-1	1.26121	-0.207477
001-032_T0_COL_LP_5p_N1__GTCTCGTGTACCGGCT-1	1.69592	-0.185927
001-032_T0_COL_LP_5p_N1__TTCTCCTGTCGTTGTA-1	1.5784	-0.0696907
001-032_T0_COL_LP_5p_N1__TCTCTAACAGACAAGC-1	0.965991	-0.666336
001-032_T0_COL_LP_5p_N1__CTACATTCAAGAGGCT-1	1.15868	-0.481702
001-032_T0_COL_LP_5p_N1__TCTTTCCGTTAAAGAC-1	2.19938	-0.260886
001-032_T0_COL_LP_5p_N1__CTACACCCATGAACCT-1	1.07532	-1.37345
001-032_T0_COL_LP_5p_N1__CCTCAGTTCCATGCTC-1	1.3235	-0.54612
001-032_T0_COL_LP_5p_N1__ACCGTAATCGTATCAG-1	0.0597227	0.244032
001-032_T0_COL_LP_5p_N1__CACACAACACACCGCA-1	1.33815	-0.428124
001-032_T0_COL_LP_5p_N1__CGGACGTCATCACAAC-1	-0.160985	0.187619
001-032_T0_COL_LP_5p_N1__CACATAGTCCGTAGGC-1	1.61422	-0.951186
001-032_T0_COL_LP_5p_N1__ATCGAGTTCTGGCGAC-1	-2.18286	0.512679
001-032_T0_COL_LP_5p_N1__GCGCGATGTGCAACTT-1	1.39552	-0.296766
001-032_T0_COL_LP_5p_N1__GTCTTCGGTTAAGGGC-1	2.15514	0.501683
001-032_T0_COL_LP_5p_N1__GCAAACTAGACATAAC-1	-0.693447	0.589137
001-032_T0_COL_LP_5p_N1__GACTACAGTCCATGAT-1	1.33878	-0.560951
001-032_T0_COL_LP_5p_N1__TTTGTCATCCGTTGCT-1	-1.82607	0.340784
001-032_T0_COL_LP_5p_N1__AGCTCCTAGTCGTTTG-1	0.0739712	0.199144
001-032_T0_COL_LP_5p_N1__GGAAAGCAGGCATGTG-1	-1.92036	1.77985
001-032_T0_COL_LP_5p_N1__CTGATAGCATTATCTC-1	1.15162	-0.410745
001-032_T0_COL_LP_5p_N1__CTCTGGTTCAGGTAAA-1	-0.258019	0.321807
001-032_T0_COL_LP_5p_N1__ACGCAGCAGATAGGAG-1	1.57758	-0.0393508
001-032_T0_COL_LP_5p_N1__CTAGAGTTCCACGACG-1	-0.000589234	0.112568
001-032_T0_COL_LP_5p_N1__ACACCAATCTGAGGGA-1	0.826183	-0.980196
001-032_T0_COL_LP_5p_N1__ATGGGAGCACACCGCA-1	1.9083	-0.314615
001-032_T0_COL_LP_5p_N1__CCTAAAGCAGACAAAT-1	1.224	-1.0847
001-032_T0_COL_LP_5p_N1__ACGGCCATCGGTGTTA-1	1.35741	-0.555369
001-032_T0_COL_LP_5p_N1__CGATGTAAGCAATCTC-1	1.95287	-0.589245
001-032_T0_COL_LP_5p_N1__CTGAAACGTGTAATGA-1	-0.163045	0.273626
001-032_T0_COL_LP_5p_N1__AAACCTGGTCTGCAAT-1	1.37713	-0.153426
001-032_T0_COL_LP_5p_N1__CTCTAATTCACTATTC-1	2.19435	0.903018
001-032_T0_COL_LP_5p_N1__CACACAATCATAAAGG-1	2.45572	-0.353331
001-032_T0_COL_LP_5p_N1__TACCTTAAGTGTGGCA-1	1.09199	-0.919803
001-032_T0_COL_LP_5p_N1__TGACGGCTCTGGTTCC-1	0.753623	-0.726158
001-032_T0_COL_LP_5p_N1__CATTCGCGTAAGTTCC-1	1.69747	-0.23946
001-032_T0_COL_LP_5p_N1__ACGTCAAAGCCAGGAT-1	1.88104	-0.182575
001-032_T0_COL_LP_5p_N1__GGCTGGTGTCTAGGTT-1	-0.0892979	0.21677
001-032_T0_COL_LP_5p_N1__GTGTGCGTCCAACCAA-1	-1.86905	0.210695
001-032_T0_COL_LP_5p_N1__GACTGCGAGTACTTGC-1	-0.332516	0.187072
001-032_T0_COL_LP_5p_N1__GTAGTCAAGGCATGGT-1	-1.68215	0.372673
001-032_T0_COL_LP_5p_N1__GGCGTGTTCCAAATGC-1	0.688704	-0.610141
001-032_T0_COL_LP_5p_N1__TTGCCGTAGAAACCTA-1	0.144965	-0.289365
001-032_T0_COL_LP_5p_N1__CACTCCATCGCATGAT-1	-0.33738	0.712827
001-032_T0_COL_LP_5p_N1__CAGTCCTGTGTGGTTT-1	-0.343534	0.833844
001-032_T0_COL_LP_5p_N1__GGGAGATCATGCAATC-1	1.65285	-0.680079
001-032_T0_COL_LP_5p_N1__TGCCCATGTTGGGACA-1	-0.669374	2.98607
001-032_T0_COL_LP_5p_N1__CGGAGCTCAAGCTGAG-1	-2.29875	0.420331
001-032_T0_COL_LP_5p_N1__CTTCTCTGTCAAACTC-1	-0.259231	-0.188608
001-032_T0_COL_LP_5p_N1__AACACGTAGTTGTCGT-1	2.12253	0.151324
001-032_T0_COL_LP_5p_N1__TACCTATCATACAGCT-1	2.63347	0.780122
001-032_T0_COL_LP_5p_N1__TCAGGATGTTTGTTGG-1	2.49825	0.568914
001-032_T0_COL_LP_5p_N1__ACTTGTTTCAACACCA-1	0.279803	0.00410796
001-032_T0_COL_LP_5p_N1__CGTGAGCAGTTCGCAT-1	0.0646408	0.450037
001-032_T0_COL_LP_5p_N1__AGTCTTTGTCTTCTCG-1	-2.07213	0.753929
001-032_T0_COL_LP_5p_N1__AGCGTATCAAGCCTAT-1	-0.0178477	0.0900511
001-032_T0_COL_LP_5p_N1__CTGCGGAGTTGAACTC-1	1.6724	-0.310172
001-032_T0_COL_LP_5p_N1__GTAGGCCTCACGGTTA-1	-1.99616	1.57953
001-032_T0_COL_LP_5p_N1__GTACTCCTCTTAGCCC-1	-0.106033	2.21254
001-032_T0_COL_LP_5p_N1__ACTGTCCGTGACTCAT-1	1.76158	-1.08265
001-032_T0_COL_LP_5p_N1__TGCGTGGGTTGAACTC-1	-0.0428559	1.76379
001-032_T0_COL_LP_5p_N1__GATGAGGCAATGGAGC-1	0.163719	0.325895
001-032_T0_COL_LP_5p_N1__CTCGGGAGTCACACGC-1	0.206529	-0.16232
001-032_T0_COL_LP_5p_N1__ACTGATGCAGTCGATT-1	-0.0641696	0.210114
001-032_T0_COL_LP_5p_N1__TCGTAGACAATGCCAT-1	0.619425	-0.89269
001-032_T0_COL_LP_5p_N1__CCCTCCTCATCAGTCA-1	1.3169	-1.17932
001-032_T0_COL_LP_5p_N1__GGTATTGTCACATGCA-1	0.00113716	0.259692
001-032_T0_COL_LP_5p_N1__AAGTCTGTCATCATTC-1	-0.474016	0.833294
001-032_T0_COL_LP_5p_N1__TCATTACAGGAACTGC-1	0.908605	-0.432375
001-032_T0_COL_LP_5p_N1__TGGTTAGCATAAGACA-1	1.8391	-0.169071
001-032_T0_COL_LP_5p_N1__GATGAAAGTCTCTTTA-1	0.128097	0.0260248
001-032_T0_COL_LP_5p_N1__TTGAACGAGGCTAGCA-1	0.0691784	0.642322
001-032_T0_COL_LP_5p_N1__CGATGTAAGTGGGATC-1	1.07072	-0.718725
001-032_T0_COL_LP_5p_N1__ATCATGGCAACTTGAC-1	2.50045	0.915327
001-032_T0_COL_LP_5p_N1__CGAGCCATCATGTCTT-1	0.586361	-0.929094
001-032_T0_COL_LP_5p_N1__CGGCTAGTCGGCGGTT-1	-2.02902	0.25798
001-032_T0_COL_LP_5p_N1__CTCTAATGTAAGGGCT-1	-0.0764	0.0916441
001-032_T0_COL_LP_5p_N1__CTTTGCGAGCCCAACC-1	-1.80361	1.40475
001-032_T0_COL_LP_5p_N1__ACGATGTCATCCTTGC-1	0.146026	0.237005
001-032_T0_COL_LP_5p_N1__TGAGCCGAGTCGTTTG-1	-2.19036	1.58356
001-032_T0_COL_LP_5p_N1__ACGCAGCTCCCTAATT-1	2.33993	0.182572
001-032_T0_COL_LP_5p_N1__TTTATGCGTCTCCCTA-1	1.4742	-0.769978
001-032_T0_COL_LP_5p_N1__CGCGGTAGTAGAGTGC-1	-0.273947	0.113906
001-032_T0_COL_LP_5p_N1__ATCATGGAGGAATGGA-1	-2.16829	0.0741342
001-032_T0_COL_LP_5p_N1__AAGTCTGCAAGTTCTG-1	-0.323252	1.94955
001-032_T0_COL_LP_5p_N1__TACTTGTGTATAGTAG-1	2.04224	-1.36614
001-032_T0_COL_LP_5p_N1__ACCGTAAAGAGCTATA-1	1.69176	-0.530268
001-032_T0_COL_LP_5p_N1__TCTGGAATCAGAGACG-1	-0.501219	0.544703
001-032_T0_COL_LP_5p_N1__CTCATTAAGAGAGCTC-1	0.619843	-0.732651
001-032_T0_COL_LP_5p_N1__ACTTACTGTCGGCTCA-1	-0.0762253	0.320346
001-032_T0_COL_LP_5p_N1__TACTCGCTCAGTGTTG-1	1.34076	-0.150982
001-032_T0_COL_LP_5p_N1__CGCGGTAAGCGTTTAC-1	-0.0102629	0.273953
001-032_T0_COL_LP_5p_N1__TGAGAGGGTTGCTCCT-1	1.28253	-1.00191
001-032_T0_COL_LP_5p_N1__ATGTGTGTCTAAGCCA-1	1.55268	-0.362768
001-032_T0_COL_LP_5p_N1__CATCGGGGTAGAGGAA-1	-0.224912	0.228545
001-032_T0_COL_LP_5p_N1__TGACTAGGTCTCTTAT-1	0.121054	0.527547
001-032_T0_COL_LP_5p_N1__ACGCCAGCACGAAATA-1	1.6371	-0.470695
001-032_T0_COL_LP_5p_N1__AATCGGTAGAGGGATA-1	1.45751	-0.938918
001-032_T0_COL_LP_5p_N1__TACTCGCGTCAAGCGA-1	-0.499311	-0.356974
001-032_T0_COL_LP_5p_N1__ACACCGGCACCACGTG-1	1.39427	-0.754991
001-032_T0_COL_LP_5p_N1__CATCAAGTCGTTGACA-1	-1.95659	1.7718
001-032_T0_COL_LP_5p_N1__GGGATGAAGATACACA-1	-0.517401	2.64446
001-032_T0_COL_LP_5p_N1__CGCGTTTGTTCGTGAT-1	1.36317	-1.06295
001-032_T0_COL_LP_5p_N1__GAACCTAGTGATAAAC-1	-1.22539	2.78242
001-032_T0_COL_LP_5p_N1__TTTGTCATCAACACTG-1	0.0455779	0.17344
001-032_T0_COL_LP_5p_N1__GTGCATAGTATCACCA-1	1.6153	0.106455
001-032_T0_COL_LP_5p_N1__TTAGGCAGTCAAACTC-1	1.1064	1.90609
001-032_T0_COL_LP_5p_N1__CACAGTAAGAGTTGGC-1	1.32476	-0.568332
001-032_T0_COL_LP_5p_N1__CTCAGAATCTTGCATT-1	-0.230994	0.144972
001-032_T0_COL_LP_5p_N1__ACTGCTCAGAGTGACC-1	-1.83496	1.90727
001-032_T0_COL_LP_5p_N1__TAGAGCTTCAGTCAGT-1	1.68221	-0.33289
001-032_T0_COL_LP_5p_N1__CTAGCCTCACTGTGTA-1	1.23565	-0.133126
001-032_T0_COL_LP_5p_N1__GAAACTCTCCAAAGTC-1	0.216588	0.222828
001-032_T0_COL_LP_5p_N1__CGAGAAGGTCTTCGTC-1	-1.86478	1.53267
001-032_T0_COL_LP_5p_N1__CTGATAGAGTAATCCC-1	-2.39622	0.554995
001-032_T0_COL_LP_5p_N1__GACAGAGAGGCTAGCA-1	-0.235157	0.0835131
001-032_T0_COL_LP_5p_N1__CACACAACATGCTGGC-1	-1.27249	2.77849
001-032_T0_COL_LP_5p_N1__TTGGAACCAGACAAAT-1	-0.425656	2.57172
001-032_T0_COL_LP_5p_N1__TCTTCGGTCTCAAACG-1	1.72985	-0.480481
001-032_T0_COL_LP_5p_N1__ACGATGTGTTCTGGTA-1	-0.0457815	0.393166
001-032_T0_COL_LP_5p_N1__TCAATCTCATGTCGAT-1	0.187924	0.260925
001-032_T0_COL_LP_5p_N1__TGAGAGGTCAGCTCGG-1	0.110916	0.139456
001-032_T0_COL_LP_5p_N1__CGCTGGAAGGCAAAGA-1	-0.115434	0.0200822
001-032_T0_COL_LP_5p_N1__CGATGTAAGCCTTGAT-1	1.51952	-1.07112
001-032_T0_COL_LP_5p_N1__ACACCCTTCAAGAAGT-1	1.60669	-1.05536
001-032_T0_COL_LP_5p_N1__AAACCTGAGGGTCGAT-1	-0.25284	0.100254
001-032_T0_COL_LP_5p_N1__CCCTCCTTCACGCATA-1	0.895619	1.41155
001-032_T0_COL_LP_5p_N1__TTCGGTCCACCAGGCT-1	-2.00345	0.614844
001-032_T0_COL_LP_5p_N1__AGTCTTTAGGAGTTGC-1	-0.163933	0.602697
001-032_T0_COL_LP_5p_N1__CGGACTGCACTCGACG-1	-0.0466971	0.0415884
001-032_T0_COL_LP_5p_N1__GATCAGTGTGGCGAAT-1	0.249962	0.371871
001-032_T0_COL_LP_5p_N1__GTCTTCGTCGATGAGG-1	0.257801	0.315513
001-032_T0_COL_LP_5p_N1__CCACCTATCTTGTCAT-1	-0.00413744	0.363509
001-032_T0_COL_LP_5p_N1__CACAGTAAGTCGTTTG-1	-2.12729	0.425845
001-032_T0_COL_LP_5p_N1__CGATCGGGTAAACGCG-1	-0.414554	2.23198
001-032_T0_COL_LP_5p_N1__GGGAGATCAGGTTTCA-1	1.00465	-0.859692
001-032_T0_COL_LP_5p_N1__GCGGGTTTCATGCTCC-1	-0.0967154	0.0247779
001-032_T0_COL_LP_5p_N1__AGTGGGATCTGAGGGA-1	1.24412	1.31054
001-032_T0_COL_LP_5p_N1__GTGAAGGCACGGTTTA-1	0.0950818	-0.186208
001-032_T0_COL_LP_5p_N1__CAAGATCGTTAGTGGG-1	-2.09442	0.264608
001-032_T0_COL_LP_5p_N1__AGCATACAGTGGTAGC-1	-2.01166	0.453514
001-032_T0_COL_LP_5p_N1__ACCAGTACATCCGTGG-1	2.47753	-0.753649
001-032_T0_COL_LP_5p_N1__ATAGACCGTTCGAATC-1	-1.96037	-0.204644
001-032_T0_COL_LP_5p_N1__GGCGTGTGTATTACCG-1	1.01125	-1.40607
001-032_T0_COL_LP_5p_N1__CACAGGCGTAGCACGA-1	-1.59434	1.91364
001-032_T0_COL_LP_5p_N1__TGCCCATTCACGCGGT-1	-1.68174	1.96627
001-032_T0_COL_LP_5p_N1__CAGCCGAGTTCCATGA-1	-0.899677	2.96681
001-032_T0_COL_LP_5p_N1__GGATTACGTGCAACTT-1	-0.179662	0.730887
001-032_T0_COL_LP_5p_N1__GACCAATAGGTGACCA-1	-1.65082	0.173071
001-032_T0_COL_LP_5p_N1__AACTCCCGTCGAATCT-1	1.66615	-0.12642
001-032_T0_COL_LP_5p_N1__CACATTTCAGCGAACA-1	0.85022	-0.939253
001-032_T0_COL_LP_5p_N1__ACGTCAAAGAATGTGT-1	-0.1942	-0.128783
001-032_T0_COL_LP_5p_N1__AGAGTGGCACGTGAGA-1	0.189144	0.541233
001-032_T0_COL_LP_5p_N1__ACACTGACAATCCGAT-1	-1.43471	2.43759
001-032_T0_COL_LP_5p_N1__GGTGCGTAGTACGACG-1	1.62967	-0.971275
001-032_T0_COL_LP_5p_N1__CTGCTGTGTAGCACGA-1	-0.142376	0.284664
001-032_T0_COL_LP_5p_N1__GTCACGGAGGATGGTC-1	1.27265	-0.749681
001-032_T0_COL_LP_5p_N1__GCCAAATAGCCATCGC-1	1.72638	-0.340169
001-032_T0_COL_LP_5p_N1__CGGTTAATCAGTTAGC-1	-0.277	0.284907
001-032_T0_COL_LP_5p_N1__TCGTACCGTAGGGTAC-1	-1.94743	1.46842
001-032_T0_COL_LP_5p_N1__CGTCAGGCAAGGTGTG-1	1.80689	-0.319556
001-032_T0_COL_LP_5p_N1__TGACTTTCAGGCTCAC-1	1.77879	-0.247853
001-032_T0_COL_LP_5p_N1__GTGGGTCAGACAATAC-1	1.43084	1.18577
001-032_T0_COL_LP_5p_N1__GGAAAGCTCTGCGGCA-1	1.32564	-0.619209
001-032_T0_COL_LP_5p_N1__TGCGTGGGTCAGAATA-1	-1.60973	1.79729
001-032_T0_COL_LP_5p_N1__GGAAAGCAGCAGGCTA-1	1.48584	-0.353132
001-032_T0_COL_LP_5p_N1__TCGGGACTCCGAACGC-1	-0.0783939	0.331524
001-032_T0_COL_LP_5p_N1__CTCATTATCCGCGCAA-1	-2.1466	0.134359
001-032_T0_COL_LP_5p_N1__TGCTACCCATCGGAAG-1	-2.21552	1.67233
001-032_T0_COL_LP_5p_N1__GGGACCTTCCTTAATC-1	0.00533992	1.65983
001-032_T0_COL_LP_5p_N1__CGAGCACCAGGACGTA-1	0.354722	0.728593
001-032_T0_COL_LP_5p_N1__GTCACGGGTTAAAGTG-1	-2.32468	0.174809
001-032_T0_COL_LP_5p_N1__CTCATTATCTCGCATC-1	0.772578	0.411451
001-032_T0_COL_LP_5p_N1__GACGTGCTCTCAAACG-1	-0.187069	0.0643794
001-032_T0_COL_LP_5p_N1__TTGAACGGTGACGGTA-1	-0.448185	0.619392
001-032_T0_COL_LP_5p_N1__AAACGGGCATCGATTG-1	-0.0731216	0.211556
001-032_T0_COL_LP_5p_N1__CTGAAGTGTTGGAGGT-1	1.81257	0.00725317
001-032_T0_COL_LP_5p_N1__CTTACCGTCAGAGGTG-1	-0.111496	0.180243
001-032_T0_COL_LP_5p_N1__CTGCCTACAATAGCAA-1	0.167841	0.0292937
001-032_T0_COL_LP_5p_N1__ACTATCTTCCGCATCT-1	-0.0605029	0.238867
001-032_T0_COL_LP_5p_N1__GCAATCACACTTAACG-1	1.58798	-0.124049
001-032_T0_COL_LP_5p_N1__CCTCAGTCATCATCCC-1	-1.83216	1.5826
001-032_T0_COL_LP_5p_N1__CAGGTGCCAAGGTTCT-1	-0.0843449	0.596214
001-032_T0_COL_LP_5p_N1__TAGGCATTCCTTGGTC-1	-0.119444	0.292303
001-032_T0_COL_LP_5p_N1__TTCTACAGTCCAAGTT-1	-0.0778674	0.159603
001-032_T0_COL_LP_5p_N1__TGCGGGTCATGGATGG-1	1.58624	-1.49729
001-032_T0_COL_LP_5p_N1__TAGGCATAGTCATCCA-1	1.5335	0.0730652
001-032_T0_COL_LP_5p_N1__CACATAGGTTACGCGC-1	0.880553	-0.977737
001-032_T0_COL_LP_5p_N1__TGACTTTCAATGACCT-1	1.62574	-0.607888
001-032_T0_COL_LP_5p_N1__CGTTAGACACGCGAAA-1	-0.37219	-0.0550779
001-032_T0_COL_LP_5p_N1__CCATGTCAGTACTTGC-1	1.43082	-0.678685
001-032_T0_COL_LP_5p_N1__CGTCAGGGTCTCTTAT-1	-2.10003	-0.0833394
001-032_T0_COL_LP_5p_N1__ATCTGCCAGGATGGTC-1	-0.127077	0.352345
001-032_T0_COL_LP_5p_N1__TGCCAAATCAATACCG-1	1.70956	-0.801392
001-032_T0_COL_LP_5p_N1__GAATAAGGTTACGCGC-1	-0.393235	2.52734
001-032_T0_COL_LP_5p_N1__ACTTTCACAGGGATTG-1	1.90669	-0.107192
001-032_T0_COL_LP_5p_N1__CTACATTTCCAAGTAC-1	1.40702	1.26504
001-032_T0_COL_LP_5p_N1__TCGAGGCCAAGGTGTG-1	2.18849	0.310703
001-032_T0_COL_LP_5p_N1__TAGGCATGTCTAACGT-1	-1.52595	0.492272
001-032_T0_COL_LP_5p_N1__TACTTGTCAGGCTCAC-1	1.77395	-0.41194
001-032_T0_COL_LP_5p_N1__CTTTGCGAGCTACCTA-1	1.1637	-0.285714
001-032_T0_COL_LP_5p_N1__ACGGAGATCGAGAGCA-1	1.60395	-0.0413706
001-032_T0_COL_LP_5p_N1__TTAGTTCCATTGTGCA-1	0.111518	0.232565
001-032_T0_COL_LP_5p_N1__TGCTACCTCTTGCATT-1	-0.22123	0.156968
001-032_T0_COL_LP_5p_N1__CGATGGCCAATAGCAA-1	2.15943	-0.170984
001-032_T0_COL_LP_5p_N1__AATCCAGTCCTTTACA-1	0.0803792	0.167376
001-032_T0_COL_LP_5p_N1__CGGTTAAGTAGCTAAA-1	-1.99608	-0.0786245
001-032_T0_COL_LP_5p_N1__ACAGCTATCGACCAGC-1	2.01841	-0.520783
001-032_T0_COL_LP_5p_N1__TCATTACTCTTGTACT-1	-1.95314	1.51958
001-032_T0_COL_LP_5p_N1__GCGAGAAGTCTGCGGT-1	-0.101383	0.966785
001-032_T0_COL_LP_5p_N1__GCTGCTTTCATAGCAC-1	-2.30669	-0.13549
001-032_T0_COL_LP_5p_N1__TGTTCCGTCGTACCGG-1	-0.0160289	1.66765
001-032_T0_COL_LP_5p_N1__TCTGAGATCTTCGGTC-1	1.7516	-0.24693
001-032_T0_COL_LP_5p_N1__GCAGCCAAGGCCCTTG-1	1.29839	-1.34456
001-032_T0_COL_LP_5p_N1__TTCTCCTGTCAATACC-1	-2.18522	0.191251
001-032_T0_COL_LP_5p_N1__AGAGCTTTCTGCAGTA-1	-0.5109	0.358911
001-032_T0_COL_LP_5p_N1__GTGAAGGTCACTCCTG-1	-0.54115	1.41975
001-032_T0_COL_LP_5p_N1__GACTACATCCAAGCCG-1	-0.0309973	0.015116
001-032_T0_COL_LP_5p_N1__TTGACTTGTGCAGGTA-1	-0.513018	0.160601
001-032_T0_COL_LP_5p_N1__GCATGCGCACCCATGG-1	1.9238	-0.903572
001-032_T0_COL_LP_5p_N1__CGCCAAGCAAGTTAAG-1	0.689363	1.72471
001-032_T0_COL_LP_5p_N1__CATCAGAAGCTCAACT-1	1.54249	-0.647278
001-032_T0_COL_LP_5p_N1__GTTACAGGTCTGCCAG-1	-0.104292	0.843648
001-032_T0_COL_LP_5p_N1__AGCGGTCAGTCATCCA-1	-0.259873	0.057596
001-032_T0_COL_LP_5p_N1__CTGCGGACACGGTGTC-1	0.00602002	0.108379
001-032_T0_COL_LP_5p_N1__CCCAATCGTCAGATAA-1	-0.0161989	0.152104
001-032_T0_COL_LP_5p_N1__GGGCATCTCACATGCA-1	2.4998	0.577434
001-032_T0_COL_LP_5p_N1__CGAATGTCAAGAAAGG-1	-1.85967	0.0472953
001-032_T0_COL_LP_5p_N1__TACGGGCTCTCTTGAT-1	-0.0136686	0.155411
001-032_T0_COL_LP_5p_N1__GTGCATAAGATCTGCT-1	-1.85211	1.53868
001-032_T0_COL_LP_5p_N1__ACGCAGCTCATGTAGC-1	-0.216709	0.361365
001-032_T0_COL_LP_5p_N1__TAGACCACATTATCTC-1	1.68271	-1.01633
001-032_T0_COL_LP_5p_N1__CAAGAAATCAGTTTGG-1	1.13247	-0.18296
001-032_T0_COL_LP_5p_N1__GGACAAGCAATGGACG-1	-0.164306	0.206832
001-032_T0_COL_LP_5p_N1__GAAATGATCTCGTATT-1	1.68422	0.231492
001-032_T0_COL_LP_5p_N1__TGACAACTCGTGACAT-1	0.906873	-1.19581
001-032_T0_COL_LP_5p_N1__CGTTGGGAGTACGATA-1	1.29668	1.46334
001-032_T0_COL_LP_5p_N1__TTTGTCAGTGTTGAGG-1	-0.473835	0.116084
001-032_T0_COL_LP_5p_N1__AAGGCAGAGTATTGGA-1	-2.0385	0.223001
001-032_T0_COL_LP_5p_N1__AAGGAGCAGCACCGTC-1	1.43683	-0.87996
001-032_T0_COL_LP_5p_N1__TAGCCGGAGACCCACC-1	-1.46258	1.93725
001-032_T0_COL_LP_5p_N1__GTCACAACAATGGTCT-1	-0.0542407	0.457294
001-032_T0_COL_LP_5p_N1__GGCGTGTCATGGTCAT-1	-2.01019	1.68816
001-032_T0_COL_LP_5p_N1__ATTATCCGTACCCAAT-1	-0.00992984	0.592346
001-032_T0_COL_LP_5p_N1__GTCACGGAGCTGCGAA-1	-0.109993	2.20039
001-032_T0_COL_LP_5p_N1__AAGCCGCTCAAGCCTA-1	-0.395443	0.0753034
001-032_T0_COL_LP_5p_N1__ACACCGGAGACAGACC-1	0.127342	0.326572
001-032_T0_COL_LP_5p_N1__CGTGTAAAGAAGGCCT-1	-0.183883	0.818334
001-032_T0_COL_LP_5p_N1__GCATGTACATTGGTAC-1	-2.12414	0.288294
001-032_T0_COL_LP_5p_N1__GTAGTCATCGCGCCAA-1	2.45953	0.67329
001-032_T0_COL_LP_5p_N1__TGACTTTTCGCCTGAG-1	2.15454	-0.287032
001-032_T0_COL_LP_5p_N1__AAGGAGCTCTCAAACG-1	-0.0490909	-0.0202178
001-032_T0_COL_LP_5p_N1__TAAGCGTGTTAAGGGC-1	1.06702	-0.417216
001-032_T0_COL_LP_5p_N1__CCACGGAGTGTTTGTG-1	1.40383	-1.39075
001-032_T0_COL_LP_5p_N1__TGACTTTAGGGCTTCC-1	2.16872	0.982871
001-032_T0_COL_LP_5p_N1__TGGGAAGCAATTGCTG-1	-1.9696	0.186975
001-032_T0_COL_LP_5p_N1__CGTTGGGAGTACGTAA-1	-2.36892	0.740173
001-032_T0_COL_LP_5p_N1__ATAAGAGAGTAATCCC-1	-0.138397	0.328722
001-032_T0_COL_LP_5p_N1__GTTTCTAGTCTTGTCC-1	-0.0628778	1.02529
001-032_T0_COL_LP_5p_N1__CGTTAGAGTAGAGTGC-1	1.27458	-0.848772
001-032_T0_COL_LP_5p_N1__CGTTGGGGTTACCGAT-1	-0.113189	0.0911952
001-032_T0_COL_LP_5p_N1__GCACATACAAGGACTG-1	0.43279	0.165031
001-032_T0_COL_LP_5p_N1__TTAGGACTCTGCGACG-1	-0.113865	-0.0414885
001-032_T0_COL_LP_5p_N1__GCTTCCAAGACATAAC-1	-1.84764	0.414544
001-032_T0_COL_LP_5p_N1__GTATCTTAGTTCGCAT-1	0.133996	0.219439
001-032_T0_COL_LP_5p_N1__ACATACGTCCGTCAAA-1	-1.11867	2.50474
001-032_T0_COL_LP_5p_N1__GGACATTGTGCAACTT-1	-1.4693	1.24662
001-032_T0_COL_LP_5p_N1__CCTCTGAAGTTAGGTA-1	-0.324582	0.312203
001-032_T0_COL_LP_5p_N1__CAGCTAATCAAGATCC-1	-1.84637	1.42585
001-032_T0_COL_LP_5p_N1__GTATCTTTCTCGTTTA-1	0.0140203	0.134719
001-032_T0_COL_LP_5p_N1__TACTTGTTCATGTCCC-1	0.241212	0.246785
001-032_T0_COL_LP_5p_N1__GCTGGGTAGGTGCTAG-1	1.60923	-0.0828017
001-032_T0_COL_LP_5p_N1__GCCTCTAGTCTCCATC-1	1.78104	-0.121072
001-032_T0_COL_LP_5p_N1__CGCGTTTCACAGGTTT-1	-0.185399	-0.282421
001-032_T0_COL_LP_5p_N1__TTCGAAGCAAACGCGA-1	0.141716	0.292036
001-032_T0_COL_LP_5p_N1__GACAGAGGTGGGTATG-1	1.70075	-0.606935
001-032_T0_COL_LP_5p_N1__TTGCCGTGTCAGAAGC-1	-0.0672388	-0.197166
001-032_T0_COL_LP_5p_N1__AGGTCATAGTAATCCC-1	-0.57474	-0.0906882
001-032_T0_COL_LP_5p_N1__AGCTTGAGTGTTTGGT-1	0.208947	0.41958
001-032_T0_COL_LP_5p_N1__CTCTACGGTCCATCCT-1	-0.312654	2.62788
001-032_T0_COL_LP_5p_N1__GTGCGGTGTGGGTATG-1	-1.88038	0.35645
001-032_T0_COL_LP_5p_N1__ACTTACTGTACTTAGC-1	-0.332299	0.321149
001-032_T0_COL_LP_5p_N1__ACGCCAGTCCGTTGCT-1	-0.293178	0.0665614
001-032_T0_COL_LP_5p_N1__TGCTACCTCCGCGTTT-1	0.363519	0.245442
001-032_T0_COL_LP_5p_N1__GGGAATGTCCGAATGT-1	0.0597783	0.167279
001-032_T0_COL_LP_5p_N1__TGTATTCTCGGTGTCG-1	-0.0543396	0.263398
001-032_T0_COL_LP_5p_N1__GTGGGTCAGCTAACTC-1	-2.22021	0.309922
001-032_T0_COL_LP_5p_N1__AGTGTCATCGGCCGAT-1	-1.24255	2.99097
001-032_T0_COL_LP_5p_N1__ACAGCCGAGGTGCTAG-1	-0.71225	0.212998
001-032_T0_COL_LP_5p_N1__GGACGTCTCGTAGATC-1	-0.531729	0.312172
001-032_T0_COL_LP_5p_N1__GTTCTCGTCCCTAATT-1	-0.105633	0.436537
001-032_T0_COL_LP_5p_N1__TCAGGATCAGTATCTG-1	1.5634	0.0206042
001-032_T0_COL_LP_5p_N1__TGACGGCGTTAGTGGG-1	-0.488947	0.102764
001-032_T0_COL_LP_5p_N1__GAGTCCGGTGCACCAC-1	-0.516254	0.57021
001-032_T0_COL_LP_5p_N1__TGAGCCGAGAACAACT-1	-2.3048	0.0243909
001-032_T0_COL_LP_5p_N1__TACACGATCAGTCAGT-1	-0.0414408	0.107394
001-032_T0_COL_LP_5p_N1__TCAATCTTCGGAAACG-1	-1.74822	1.21137
001-032_T0_COL_LP_5p_N1__TACCTATGTTTAAGCC-1	-0.85528	2.96604
001-032_T0_COL_LP_5p_N1__TAAACCGAGCCCGAAA-1	-1.7627	0.256399
001-032_T0_COL_LP_5p_N1__TGCGGGTTCCGCTGTT-1	2.34464	0.668041
001-032_T0_COL_LP_5p_N1__CGCTTCAGTCACCCAG-1	0.0556254	0.484139
001-032_T0_COL_LP_5p_N1__CTCGGAGTCGAATCCA-1	-0.236586	-0.00287146
001-032_T0_COL_LP_5p_N1__CATATGGTCGAACTGT-1	1.64557	-0.157301
001-032_T0_COL_LP_5p_N1__TGCGTGGTCAGTCAGT-1	-0.421736	-0.0952378
001-032_T0_COL_LP_5p_N1__ATTCTACAGTCAAGGC-1	-2.2433	0.389491
001-032_T0_COL_LP_5p_N1__CTTGGCTGTCAATACC-1	-1.11933	1.11729
001-032_T0_COL_LP_5p_N1__TGAGCATCAGTCGATT-1	-0.307961	0.881443
001-032_T0_COL_LP_5p_N1__CTGTTTAAGCCACTAT-1	1.71918	-0.616205
001-032_T0_COL_LP_5p_N1__GTTAAGCCAGCCTTTC-1	-1.76087	1.74604
001-032_T0_COL_LP_5p_N1__GTCACGGCAGGTGCCT-1	2.62813	0.754933
001-032_T0_COL_LP_5p_N1__TGCCCTAAGATGTGTA-1	1.31237	-0.766331
001-032_T0_COL_LP_5p_N1__TTTGGTTCACCACCAG-1	-0.165698	2.21801
001-032_T0_COL_LP_5p_N1__GTGGGTCAGTGGTCCC-1	-0.0640207	0.620959
001-032_T0_COL_LP_5p_N1__AAATGCCTCTACTATC-1	-0.315053	0.62009
001-032_T0_COL_LP_5p_N1__ACGGAGAAGCTGAACG-1	-0.304382	0.189486
001-032_T0_COL_LP_5p_N1__GACGTGCGTAATCACC-1	-1.87617	1.4675
001-032_T0_COL_LP_5p_N1__AACACGTGTCCTGCTT-1	-0.166793	0.431501
001-032_T0_COL_LP_5p_N1__GCTTGAACACTGTCGG-1	0.833997	-0.753898
001-032_T0_COL_LP_5p_N1__TTAACTCCAGACGCAA-1	-1.81396	0.419558
001-032_T0_COL_LP_5p_N1__GGATGTTAGTGCCAGA-1	-1.97171	0.753378
001-032_T0_COL_LP_5p_N1__TTAGTTCAGCCCAGCT-1	-0.0853522	-0.0446751
001-032_T0_COL_LP_5p_N1__AAGCCGCCACTGTTAG-1	-1.2507	2.84887
001-032_T0_COL_LP_5p_N1__ATGGGAGCATTTCAGG-1	2.58823	0.559577
001-032_T0_COL_LP_5p_N1__AGGCCACAGCGGCTTC-1	-0.115311	0.0903473
001-032_T0_COL_LP_5p_N1__CTAACTTAGGCGCTCT-1	3.17057	0.480856
001-032_T0_COL_LP_5p_N1__GACAGAGGTTCGCGAC-1	1.23943	1.28528
001-032_T0_COL_LP_5p_N1__AGACGTTCAGTAACGG-1	-2.09048	1.3832
001-032_T0_COL_LP_5p_N1__GGGATGACACCGAATT-1	0.6135	-0.244425
001-032_T0_COL_LP_5p_N1__CGATGTACACTGTGTA-1	-0.526564	0.574181
001-032_T0_COL_LP_5p_N1__CCATTCGAGGAGCGAG-1	1.34753	-0.157988
001-032_T0_COL_LP_5p_N1__ACACTGAAGAGGTACC-1	-2.12531	0.364194
001-032_T0_COL_LP_5p_N1__TCATTTGTCTCCAACC-1	-0.699492	-0.0940899
001-032_T0_COL_LP_5p_N1__GAGCAGAAGGAGCGAG-1	2.22663	-0.500048
001-032_T0_COL_LP_5p_N1__CATGACACAATCCGAT-1	-0.0890712	0.0744287
001-032_T0_COL_LP_5p_N1__CCCAGTTAGGCCCTCA-1	-1.86452	1.48765
001-032_T0_COL_LP_5p_N1__ATGAGGGTCTCGCTTG-1	-0.247599	0.771966
001-032_T0_COL_LP_5p_N1__CACACCTAGTGTACTC-1	-1.94963	0.591897
001-032_T0_COL_LP_5p_N1__CTACACCTCTCCAGGG-1	-0.421767	0.900535
001-032_T0_COL_LP_5p_N1__AGTGTCACAGTCAGCC-1	-1.92137	0.436167
001-032_T0_COL_LP_5p_N1__ATCCACCCAAGCCATT-1	-1.93301	0.741869
001-032_T0_COL_LP_5p_N1__TGGGCGTGTCTCCACT-1	0.31409	-0.176057
001-032_T0_COL_LP_5p_N1__GCTTGAATCTAAGCCA-1	-0.669943	0.361913
001-032_T0_COL_LP_5p_N1__TTGGAACGTGCGGTAA-1	0.207057	0.112531
001-032_T0_COL_LP_5p_N1__GGGTTGCCATTTCAGG-1	-0.361284	0.266287
001-032_T0_COL_LP_5p_N1__CACACCTAGCCCAGCT-1	-0.502337	0.36746
001-032_T0_COL_LP_5p_N1__TCGGTAAAGAGGTTGC-1	-0.295064	0.281903
001-032_T0_COL_LP_5p_N1__GAACATCAGGACAGCT-1	0.00582192	0.445504
001-032_T0_COL_LP_5p_N1__TTCTCAAAGCGGATCA-1	1.52898	-0.95166
001-032_T0_COL_LP_5p_N1__CAGGTGCCAGTCAGAG-1	1.74997	-0.104116
001-032_T0_COL_LP_5p_N1__TGGTTAGCAAACGCGA-1	-0.485649	2.5617
001-032_T0_COL_LP_5p_N1__GACGTGCCATGGTTGT-1	-0.552735	2.95353
001-032_T0_COL_LP_5p_N1__TTTCCTCCAATAACGA-1	0.0509762	2.09341
001-032_T0_COL_LP_5p_N1__GAGGTGATCCGGCACA-1	0.0614779	0.569438
001-032_T0_COL_LP_5p_N1__CACACTCCACAGCGTC-1	0.079896	0.996367
001-032_T0_COL_LP_5p_N1__ACGGCCAAGACAATAC-1	-2.01296	0.723877
001-032_T0_COL_LP_5p_N1__GATCGATTCTGACCTC-1	1.90497	-0.0543994
001-032_T0_COL_LP_5p_N1__CATATTCAGTACGTAA-1	-1.92441	1.57408
001-032_T0_COL_LP_5p_N1__CGCTATCCAATAGAGT-1	2.15852	-0.348754
001-032_T0_COL_LP_5p_N1__ACTGAACCAAAGCGGT-1	-2.07002	0.228304
001-032_T0_COL_LP_5p_N1__GTCGGGTGTCGCTTTC-1	-0.181141	0.253306
001-032_T0_COL_LP_5p_N1__CGTTGGGAGGACTGGT-1	-2.33865	0.157539
001-032_T0_COL_LP_5p_N1__ATCGAGTGTCCAGTGC-1	-0.519899	0.357992
001-032_T0_COL_LP_5p_N1__GTCTCGTAGGAGTACC-1	0.0296251	0.49831
001-032_T0_COL_LP_5p_N1__CGTCTACCACACCGAC-1	-0.364895	0.659732
001-032_T0_COL_LP_5p_N1__CTCTGGTCATGAACCT-1	0.0448919	0.0356458
001-032_T0_COL_LP_5p_N1__CGGGTCAGTAGCGATG-1	1.34281	-0.676567
001-032_T0_COL_LP_5p_N1__TGCCCTACACCATGTA-1	-0.16267	0.380105
001-032_T0_COL_LP_5p_N1__CCAATCCCAATAAGCA-1	1.86617	-0.192031
001-032_T0_COL_LP_5p_N1__TGCCCTATCGTTGCCT-1	-0.531973	0.33111
001-032_T0_COL_LP_5p_N1__ACCGTAAGTAGCGCTC-1	-0.924075	1.93095
001-032_T0_COL_LP_5p_N1__CTCTACGTCCGCTGTT-1	0.0550977	0.213889
001-032_T0_COL_LP_5p_N1__GGAGCAAGTGGGTCAA-1	1.30043	-1.14146
001-032_T0_COL_LP_5p_N1__CAGCAGCTCAACCATG-1	1.3893	-0.157261
001-032_T0_COL_LP_5p_N1__CACTCCAAGAAGGTGA-1	-1.61576	1.48937
001-032_T0_COL_LP_5p_N1__GAGTCCGCATCCGTGG-1	-0.397966	2.2746
001-032_T0_COL_LP_5p_N1__ATCCACCGTCGCGTGT-1	-0.705755	2.79026
001-032_T0_COL_LP_5p_N1__TTTGCGCGTGACTACT-1	0.188745	0.69646
001-032_T0_COL_LP_5p_N1__ATGCGATTCAGTGCAT-1	-2.78437	-0.0102131
001-032_T0_COL_LP_5p_N1__TATCAGGAGTTCCACA-1	1.53535	-0.918342
001-032_T0_COL_LP_5p_N1__GGAGCAACATCAGTAC-1	0.998843	-0.857458
001-032_T0_COL_LP_5p_N1__TACCTTAGTAAATGTG-1	-1.13949	2.7408
001-032_T0_COL_LP_5p_N1__CTGTGCTGTCTAAAGA-1	-1.84251	0.593722
001-032_T0_COL_LP_5p_N1__ACTGCTCGTCTAGTGT-1	0.0471562	0.207669
001-032_T0_COL_LP_5p_N1__ACTTACTGTAGCTCCG-1	1.10209	-0.813374
001-032_T0_COL_LP_5p_N1__CATGGCGGTCTTGATG-1	-0.284984	0.58657
001-032_T0_COL_LP_5p_N1__TTCGGTCTCCATGCTC-1	-1.99979	0.261222
001-032_T0_COL_LP_5p_N1__AATCGGTAGACGCACA-1	1.45729	-0.606427
001-032_T0_COL_LP_5p_N1__AGGTCATGTGAAATCA-1	-1.88102	0.192812
001-032_T0_COL_LP_5p_N1__GCTTCCATCGGCATCG-1	0.441067	-0.475007
001-032_T0_COL_LP_5p_N1__TACAGTGCAGCTGTGC-1	-2.1387	0.172626
001-032_T0_COL_LP_5p_N1__CTCTACGCACTTACGA-1	1.62485	-0.923672
001-032_T0_COL_LP_5p_N1__GGTGCGTCAGTATGCT-1	-0.611715	0.215098
001-032_T0_COL_LP_5p_N1__TGAGCCGTCCGTAGTA-1	-0.267066	0.447119
001-032_T0_COL_LP_5p_N1__CTGATCCCATGTCGAT-1	-0.196557	0.360897
001-032_T0_COL_LP_5p_N1__CTGCGGAAGCTCTCGG-1	-0.728173	0.530539
001-032_T0_COL_LP_5p_N1__AGTTGGTCAAGTAGTA-1	-2.39637	-0.102906
001-032_T0_COL_LP_5p_N1__TGTGTTTTCCTCAATT-1	-2.24135	0.302684
001-032_T0_COL_LP_5p_N1__AGAGCGAGTAATCGTC-1	-0.116535	0.225145
001-032_T0_COL_LP_5p_N1__CTCGTCAGTTATGTGC-1	2.31828	-0.834822
001-032_T0_COL_LP_5p_N1__GAACGGACAGCCTTGG-1	-0.428219	0.364938
001-032_T0_COL_LP_5p_N1__AGGTCATAGGATATAC-1	-0.135512	0.105281
001-032_T0_COL_LP_5p_N1__ATCCACCCATTCCTCG-1	-1.72161	1.46927
001-032_T0_COL_LP_5p_N1__GTCGTAAAGGCTACGA-1	-0.710315	0.567656
001-032_T0_COL_LP_5p_N1__TCAGATGTCCCTAATT-1	-0.0106075	0.455495
001-032_T0_COL_LP_5p_N1__ATGTGTGAGTGATCGG-1	1.98209	-0.509994
001-032_T0_COL_LP_5p_N1__CCTCAGTAGGATGGTC-1	-1.45632	1.55109
001-032_T0_COL_LP_5p_N1__TTCCCAGGTACCCAAT-1	-2.32621	0.443203
001-032_T0_COL_LP_5p_N1__TTTGGTTAGCGTAGTG-1	1.48597	-0.840169
001-032_T0_COL_LP_5p_N1__CCTTACGTCTCGTTTA-1	-0.294805	1.13977
001-032_T0_COL_LP_5p_N1__TCTATTGTCCGCATAA-1	-2.33941	-0.221426
001-032_T0_COL_LP_5p_N1__GGTGAAGTCGAACTGT-1	-0.571258	0.190211
001-032_T0_COL_LP_5p_N1__ACACCAAGTTTGTTGG-1	-2.36488	0.574704
001-032_T0_COL_LP_5p_N1__TCAGGTACAATAGAGT-1	1.37268	-0.727879
001-032_T0_COL_LP_5p_N1__GCAGTTATCTAGCACA-1	-0.0727039	0.0489513
001-032_T0_COL_LP_5p_N1__CAGCCGATCTGCCAGG-1	-2.42593	0.10277
001-032_T0_COL_LP_5p_N1__TAGTGGTCACAACGCC-1	-0.271835	-0.0203607
001-032_T0_COL_LP_5p_N1__CGGAGTCCAGACGCTC-1	1.29116	-0.756294
001-032_T0_COL_LP_5p_N1__GAAATGATCCGATATG-1	-2.01344	0.735288
001-032_T0_COL_LP_5p_N1__TCGCGTTGTGCAACTT-1	1.06544	1.99349
001-032_T0_COL_LP_5p_N1__TACCTTAGTGTCAATC-1	-0.567696	2.21017
001-032_T0_COL_LP_5p_N1__TCGCGTTCATTAGCCA-1	-1.28537	2.75495
001-032_T0_COL_LP_5p_N1__CTCTGGTCAAGCGATG-1	-0.691749	0.198378
001-032_T0_COL_LP_5p_N1__GCTCTGTAGACAGACC-1	-0.802755	2.59083
001-032_T0_COL_LP_5p_N1__CAGTAACGTACGCACC-1	2.13178	0.251678
001-032_T0_COL_LP_5p_N1__CGACCTTCATCGATTG-1	-1.98496	0.701561
001-032_T0_COL_LP_5p_N1__AACTCCCCACGAGGTA-1	-1.77241	0.32249
001-032_T0_COL_LP_5p_N1__TGAAAGACATCGGGTC-1	-2.30365	0.0144384
001-032_T0_COL_LP_5p_N1__TCACGAATCAACGCTA-1	-0.590655	2.44347
001-032_T0_COL_LP_5p_N1__TGGACGCGTGGTGTAG-1	-2.22035	-0.0892255
001-032_T0_COL_LP_5p_N1__GACAGAGAGGTGCACA-1	-1.8918	0.0434154
001-032_T0_COL_LP_5p_N1__GTATCTTCAGCGATCC-1	1.62443	-0.175478
001-032_T0_COL_LP_5p_N1__AGAGCGAAGCTACCTA-1	1.76222	-0.478979
001-032_T0_COL_LP_5p_N1__AGTGTCAGTGTCGCTG-1	0.0594069	0.664658
001-032_T0_COL_LP_5p_N1__CGCGTTTTCGCTAGCG-1	-1.79601	1.29813
001-032_T0_COL_LP_5p_N1__AAGGCAGAGAAGAAGC-1	2.03634	-0.321387
001-032_T0_COL_LP_5p_N1__CACTCCAGTCCGCTGA-1	-2.62707	-0.0190722
001-032_T0_COL_LP_5p_N1__GGCAATTCAGGATTGG-1	-0.348173	0.329031
001-032_T0_COL_LP_5p_N1__CACAGGCAGGGCTTGA-1	-0.725859	2.29288
001-032_T0_COL_LP_5p_N1__CCTAAAGCATGGGAAC-1	2.20001	0.50904
001-032_T0_COL_LP_5p_N1__AGAATAGTCATGTCTT-1	-0.72385	2.03417
001-032_T0_COL_LP_5p_N1__CTCATTACACCCATTC-1	2.90252	0.315991
001-032_T0_COL_LP_5p_N1__CGCCAAGCACCCATGG-1	1.47585	0.0848153
001-032_T0_COL_LP_5p_N1__GGGACCTAGAGTCTGG-1	-2.14902	-0.0974291
001-032_T0_COL_LP_5p_N1__TCGGGACTCTCCAACC-1	-2.26452	0.343757
001-032_T0_COL_LP_5p_N1__TTTGTCAGTTCCACTC-1	-2.47282	-0.084742
001-032_T0_COL_LP_5p_N1__ACATACGTCTCTGTCG-1	-0.538434	2.76996
001-032_T0_COL_LP_5p_N1__ACTGAACCAAGTTAAG-1	-2.11228	0.423678
001-032_T0_COL_LP_5p_N1__GCAGTTAGTGGCGAAT-1	-0.263358	0.152892
001-032_T0_COL_LP_5p_N1__TCTCTAATCATGTCCC-1	1.1536	-0.398079
001-032_T0_COL_LP_5p_N1__CTGAAACAGCCTCGTG-1	0.950156	1.92049
001-032_T0_COL_LP_5p_N1__GTGTTAGAGGGTTTCT-1	-0.976644	2.83361
001-032_T0_COL_LP_5p_N1__CTAACTTTCCGTCAAA-1	-1.72876	0.273206
001-032_T0_COL_LP_5p_N1__CATTCGCAGTGTCCAT-1	-0.53129	0.286191
001-032_T0_COL_LP_5p_N1__GACCAATTCGGATGGA-1	-1.58511	0.622526
001-032_T0_COL_LP_5p_N1__GGCGACTGTGGTAACG-1	-0.954703	2.67703
001-032_T0_COL_LP_5p_N1__CTGATCCAGGCTACGA-1	-0.0878243	0.618843
001-032_T0_COL_LP_5p_N1__GATCAGTCACTGTGTA-1	-0.598574	0.808115
001-032_T0_COL_LP_5p_N1__ACTTTCACAAGAAGAG-1	1.81718	-0.450169
001-032_T0_COL_LP_5p_N1__GTTAAGCTCTTCAACT-1	-1.98686	0.883622
001-032_T0_COL_LP_5p_N1__CCTAAAGGTGAGTGAC-1	-1.71692	1.8073
001-032_T0_COL_LP_5p_N1__GAGTCCGTCGCCATAA-1	-0.428416	0.496748
001-032_T0_COL_LP_5p_N1__ATCCGAAGTGTGGTTT-1	-0.465643	2.2392
001-032_T0_COL_LP_5p_N1__TTAGGCAGTCTTGTCC-1	1.89777	-0.290811
001-032_T0_COL_LP_5p_N1__ACACTGACACAGGCCT-1	1.89431	-0.496554
001-032_T0_COL_LP_5p_N1__TGCCAAATCAACCAAC-1	-2.37806	-0.078473
001-032_T0_COL_LP_5p_N1__TGTGTTTAGTCAAGCG-1	-0.800394	0.38343
001-032_T0_COL_LP_5p_N1__CTCGGAGTCCAAAGTC-1	-2.30341	-0.0916106
001-032_T0_COL_LP_5p_N1__ATTGGACAGGGATACC-1	1.95357	-0.157313
001-032_T0_COL_LP_5p_N1__TCAGGATCACTCTGTC-1	-0.1452	2.39609
001-032_T0_COL_LP_5p_N1__TGCACCTGTGACGCCT-1	-0.274725	2.4586
001-032_T0_COL_LP_5p_N1__GATGCTAGTACGAAAT-1	-2.41357	0.163905
001-032_T0_COL_LP_5p_N1__CGTCCATCATGGGAAC-1	2.77487	0.698068
001-032_T0_COL_LP_5p_N1__CAAGAAACATGAACCT-1	2.34209	0.479388
001-032_T0_COL_LP_5p_N1__CTCGAGGCAAAGAATC-1	-2.03097	0.165746
001-032_T0_COL_LP_5p_N1__CTCGGAGCAGGTCCAC-1	1.28391	-0.947616
001-032_T0_COL_LP_5p_N1__TGATTTCGTTTAGCTG-1	-0.545568	-0.0361674
001-032_T0_COL_LP_5p_N1__CGCCAAGTCTGCAAGT-1	2.03113	-0.323603
001-032_T0_COL_LP_5p_N1__ACGCCGATCACTTATC-1	0.876607	0.938752
001-032_T0_COL_LP_5p_N1__AGCGTCGCATGAAGTA-1	1.24357	-0.175996
001-032_T0_COL_LP_5p_N1__CGCTATCGTCCCTACT-1	-0.822844	2.59738
001-032_T0_COL_LP_5p_N1__TGAGAGGCACGGCTAC-1	-2.24162	0.0134249
001-032_T0_COL_LP_5p_N1__TGGTTAGCACCCATGG-1	1.85624	-0.30902
001-032_T0_COL_LP_5p_N1__TACCTTACACGGCGTT-1	-2.86081	-0.108768
001-032_T0_COL_LP_5p_N1__AAGACCTGTCTTGATG-1	2.03556	-1.08209
001-032_T0_COL_LP_5p_N1__AACACGTAGTGGTAAT-1	-1.74504	0.0943111
001-032_T0_COL_LP_5p_N1__ATCACGATCGCTGATA-1	1.07623	-0.74411
001-032_T0_COL_LP_5p_N1__GTTACAGAGTTTAGGA-1	1.68236	1.08216
001-032_T0_COL_LP_5p_N1__TCTCATATCGTAGATC-1	0.0718559	-0.263995
001-032_T0_COL_LP_5p_N1__CGAGCACTCCATTCTA-1	1.61262	-1.20802
001-032_T0_COL_LP_5p_N1__TGAGGGATCTATCCTA-1	1.75793	-0.799485
001-032_T0_COL_LP_5p_N1__CGGTTAATCGATAGAA-1	-1.79388	0.66412
001-032_T0_COL_LP_5p_N1__GCGCAGTGTCTAGTCA-1	-2.57376	0.149202
001-032_T0_COL_LP_5p_N1__CGTTAGATCTTGGGTA-1	1.33429	-0.175993
001-032_T0_COL_LP_5p_N1__TTGAACGGTTTGGCGC-1	-1.65527	1.506
001-032_T0_COL_LP_5p_N1__CCTTACGCAGCGAACA-1	-2.49568	0.443063
001-032_T0_COL_LP_5p_N1__CGTTCTGGTCCAACTA-1	1.32881	-0.81791
001-032_T0_COL_LP_5p_N1__TTAGGCAAGGATGTAT-1	-0.275084	0.909292
001-032_T0_COL_LP_5p_N1__CAGAATCCAAGCCATT-1	1.46434	1.18439
001-032_T0_COL_LP_5p_N1__CTCTACGCATCCTAGA-1	-1.41406	2.41382
001-032_T0_COL_LP_5p_N1__GCATACAAGACAAGCC-1	-2.11009	0.069932
001-032_T0_COL_LP_5p_N1__GATCAGTCACAGATTC-1	-0.443504	2.72237
001-032_T0_COL_LP_5p_N1__CGGGTCACATGTTCCC-1	1.41184	-0.587231
001-032_T0_COL_LP_5p_N1__GATTCAGAGAGCTATA-1	-2.67726	0.145879
001-032_T0_COL_LP_5p_N1__ACGGCCACAGCCTGTG-1	1.54421	-0.562514
001-032_T0_COL_LP_5p_N1__TGGACGCAGTAACCCT-1	-0.360189	2.39623
001-032_T0_COL_LP_5p_N1__AGCTCCTGTCCGCTGA-1	-0.0291159	2.07908
001-032_T0_COL_LP_5p_N1__TCTCTAATCAGCATGT-1	-2.43411	0.00360912
001-032_T0_COL_LP_5p_N1__CCTAGCTGTCGGCTCA-1	-2.23319	0.494748
001-032_T0_COL_LP_5p_N1__CACATTTCAGTCACTA-1	-0.0741946	0.530634
001-032_T0_COL_LP_5p_N1__AGAGTGGCATTACCTT-1	-2.38336	0.396904
001-032_T0_COL_LP_5p_N1__GGGTCTGTCTACTTAC-1	2.03779	0.796225
001-032_T0_COL_LP_5p_N1__CGATCGGTCGCATGGC-1	-1.6418	1.27234
001-032_T0_COL_LP_5p_N1__TCTCATATCGGAATCT-1	1.62222	-0.0187238
001-032_T0_COL_LP_5p_N1__CTTCTCTCATGCGCAC-1	-1.91542	0.0634453
001-032_T0_COL_LP_5p_N1__ATTATCCTCCCGGATG-1	0.139172	0.0675566
001-032_T0_COL_LP_5p_N1__ATTTCTGAGCTCTCGG-1	-2.50795	0.132364
001-032_T0_COL_LP_5p_N1__CGTTAGATCCTTGGTC-1	0.203621	0.426407
001-032_T0_COL_LP_5p_N1__GCCAAATCAGATCTGT-1	1.66129	-0.293997
001-032_T0_COL_LP_5p_N1__AAACCTGTCGAATGCT-1	0.73569	0.9868
001-032_T0_COL_LP_5p_N1__TGCTGCTGTCCGAAGA-1	1.58567	-0.485726
001-032_T0_COL_LP_5p_N1__GGTGCGTAGTAATCCC-1	1.46505	-0.876038
001-032_T0_COL_LP_5p_N1__TGTCCCACACATCCAA-1	-2.27041	0.26372
001-032_T0_COL_LP_5p_N1__CGTTGGGGTCAACTGT-1	-0.0298722	0.0526932
001-032_T0_COL_LP_5p_N1__ACATGGTGTCTGCGGT-1	-1.82689	0.349257
001-032_T0_COL_LP_5p_N1__AGCGTCGCACGGTAGA-1	1.51204	-0.495159
001-032_T0_COL_LP_5p_N1__TCGCGTTCATCAGTAC-1	1.84421	-0.192474
001-032_T0_COL_LP_5p_N1__GTGCAGCTCGGCGCAT-1	1.15594	1.44743
001-032_T0_COL_LP_5p_N1__TGGGAAGTCTCCTATA-1	1.60201	-0.289937
001-032_T0_COL_LP_5p_N1__TACGGGCCAATGGATA-1	-2.27484	0.153968
001-032_T0_COL_LP_5p_N1__CGCTATCAGTGTACCT-1	-1.81873	0.557695
001-032_T0_COL_LP_5p_N1__TGGCGCAGTAAGTAGT-1	-2.42442	0.0630842
001-032_T0_COL_LP_5p_N1__TTGAACGAGAAACCGC-1	-1.72762	0.578772
001-032_T0_COL_LP_5p_N1__CGAGAAGAGCCACCTG-1	-2.66141	0.0171559
001-032_T0_COL_LP_5p_N1__GTCACGGGTACGACCC-1	-2.45289	0.0722047
001-032_T0_COL_LP_5p_N1__CTCATTAGTCTAACGT-1	0.968523	-0.816276
001-032_T0_COL_LP_5p_N1__GTACGTACATTGGCGC-1	-0.167827	2.10675
001-032_T0_COL_LP_5p_N1__GTAGTCATCAGTTCGA-1	1.41558	-0.811204
001-032_T0_COL_LP_5p_N1__TGAGCATCACAGAGGT-1	1.53	-0.933501
001-032_T0_COL_LP_5p_N1__TCAGCTCAGGTACTCT-1	0.166238	0.346373
001-032_T0_COL_LP_5p_N1__GTCTTCGAGGGCATGT-1	-2.83021	-0.122267
001-032_T0_COL_LP_5p_N1__CACCTTGGTTTGGCGC-1	9.73716e-05	0.0350659
001-032_T0_COL_LP_5p_N1__TCACAAGCAGGCTCAC-1	-2.35711	0.0285033
001-032_T0_COL_LP_5p_N1__GTCAAGTAGTGTACTC-1	1.74106	-0.799224
001-032_T0_COL_LP_5p_N1__GCCAAATCACCAGTTA-1	-0.622175	1.75799
001-032_T0_COL_LP_5p_N1__TACAGTGCAATGTTGC-1	-0.194426	2.42663
001-032_T0_COL_LP_5p_N1__CCTCAGTCACAAGTAA-1	0.881577	1.70968
001-032_T0_COL_LP_5p_N1__TTTACTGCACCTCGGA-1	0.32996	-0.359746
001-032_T0_COL_LP_5p_N1__TACGGTATCGCACTCT-1	1.3968	1.19171
001-032_T0_COL_LP_5p_N1__GTACTCCAGTGTTGAA-1	-1.21218	0.92342
001-032_T0_COL_LP_5p_N1__GGAAAGCCACGGCTAC-1	-1.68895	1.32946
001-032_T0_COL_LP_5p_N1__AAGTCTGCATTGAGCT-1	2.3324	0.787833
001-032_T0_COL_LP_5p_N1__GAGCAGAAGGAGTAGA-1	-2.44191	-0.182207
001-032_T0_COL_LP_5p_N1__TGTCCCATCACGCGGT-1	1.28702	-0.149227
001-032_T0_COL_LP_5p_N1__GTGTGCGAGCGTCTAT-1	1.0406	-0.858876
001-032_T0_COL_LP_5p_N1__ACTGCTCAGTACGCCC-1	-2.18262	0.662278
001-032_T0_COL_LP_5p_N1__TTGGAACGTCTTCGTC-1	-1.88506	1.26707
001-032_T0_COL_LP_5p_N1__CAACCAACATCCAACA-1	1.7098	-0.704473
001-032_T0_COL_LP_5p_N1__CATCGAAGTGAGTATA-1	-0.435735	0.244071
001-032_T0_COL_LP_5p_N1__GACGCGTGTGCAGTAG-1	-2.17179	0.29631
001-032_T0_COL_LP_5p_N1__ATGGGAGGTTCGCTAA-1	0.339688	0.171162
001-032_T0_COL_LP_5p_N1__CGTAGGCGTTGAGGTG-1	-2.11712	0.669736
001-032_T0_COL_LP_5p_N1__TCACGAATCGGTTAAC-1	-2.09139	0.296872
001-032_T0_COL_LP_5p_N1__ATAGACCGTCCAAGTT-1	1.38174	-0.975362
001-032_T0_COL_LP_5p_N1__AGGGAGTGTGATGTCT-1	-2.44002	0.21593
001-032_T0_COL_LP_5p_N1__CCTTCCCCAGCGTAAG-1	-2.44872	0.145873
001-032_T0_COL_LP_5p_N1__TTTGGTTGTGGCAAAC-1	-1.99582	0.520604
001-032_T0_COL_LP_5p_N1__GGACAGACATTCTTAC-1	1.74522	0.861729
001-032_T0_COL_LP_5p_N1__GCTGCTTTCTATCGCC-1	-2.26692	0.0140464
001-032_T0_COL_LP_5p_N1__CTGAAACCAAAGCGGT-1	-0.589634	2.54977
001-032_T0_COL_LP_5p_N1__ACTTACTGTTAAAGAC-1	2.80103	0.34588
001-032_T0_COL_LP_5p_N1__GACGTGCAGATGGCGT-1	1.80283	1.14054
001-032_T0_COL_LP_5p_N1__GGGCATCGTTAGAACA-1	-2.27782	0.120258
001-032_T0_COL_LP_5p_N1__GGCGACTTCACCTTAT-1	-2.46348	0.0739058
001-032_T0_COL_LP_5p_N1__AGATCTGCACCTATCC-1	1.36266	-0.643972
001-032_T0_COL_LP_5p_N1__TACGGATGTTCCCGAG-1	2.61707	0.939691
001-032_T0_COL_LP_5p_N1__ATTGGACGTAGCGTCC-1	-2.75197	0.312955
001-032_T0_COL_LP_5p_N1__TCTATTGCAAGGCTCC-1	-0.347031	0.235018
001-032_T0_COL_LP_5p_N1__CTACGTCAGTATCTCG-1	0.836163	1.35887
001-032_T0_COL_LP_5p_N1__CAGGTGCAGCCGATTT-1	-0.540399	0.161702
001-032_T0_COL_LP_5p_N1__TACTTACTCATCACCC-1	-0.569321	2.44389
001-032_T0_COL_LP_5p_N1__CGGACTGAGATGGCGT-1	-0.358887	0.359172
001-032_T0_COL_LP_5p_N1__CATGCCTAGACTACAA-1	1.82827	-0.160613
001-032_T0_COL_LP_5p_N1__GCTGGGTTCTACGAGT-1	-1.80027	1.48675
001-032_T0_COL_LP_5p_N1__TCTGAGAGTCCGACGT-1	-0.0792692	0.335909
001-032_T0_COL_LP_5p_N1__GGAGCAAGTTAAGGGC-1	-0.16976	0.786252
001-032_T0_COL_LP_5p_N1__TCTCATATCTTATCTG-1	1.9177	-0.518557
001-032_T0_COL_LP_5p_N1__ACTTGTTGTCTCTCTG-1	-2.51601	-0.0595723
001-032_T0_COL_LP_5p_N1__GGACGTCGTTGTACAC-1	-0.190968	0.367387
001-032_T0_COL_LP_5p_N1__AACGTTGCAACGATGG-1	-2.5866	-0.252133
001-032_T0_COL_LP_5p_N1__CACAGGCTCCTAGAAC-1	-2.04537	0.233508
001-032_T0_COL_LP_5p_N1__TGGCGCACACTGCCAG-1	0.48406	-0.148914
001-032_T0_COL_LP_5p_N1__GAGCAGACACAAGACG-1	1.66673	-0.277511
001-032_T0_COL_LP_5p_N1__TGAAAGAGTACATGTC-1	1.17154	1.3909
001-032_T0_COL_LP_5p_N1__AAGGTTCAGGTGATAT-1	1.12145	1.1323
001-032_T0_COL_LP_5p_N1__GGGTTGCGTAATAGCA-1	1.00002	1.38463
001-032_T0_COL_LP_5p_N1__GGAAAGCGTTCGTCTC-1	2.68513	0.299758
001-032_T0_COL_LP_5p_N1__GACGCGTCATGCATGT-1	-0.00882337	0.0236821
001-032_T0_COL_LP_5p_N1__CACATAGCACAGGCCT-1	0.0542638	-0.363194
001-032_T0_COL_LP_5p_N1__TACTCGCCACTATCTT-1	2.52597	0.734625
001-032_T0_COL_LP_5p_N1__ACATGGTTCTGTCTAT-1	1.7967	-0.242575
001-032_T0_COL_LP_5p_N1__GAAACTCTCACGACTA-1	2.01692	-1.15014
001-032_T0_COL_LP_5p_N1__CAACTAGCACAGGAGT-1	-0.46313	2.62948
001-032_T0_COL_LP_5p_N1__GTGAAGGAGGCGCTCT-1	-0.377465	0.239346
001-032_T0_COL_LP_5p_N1__CGTCACTCAGCTGTTA-1	-0.480806	2.19912
001-032_T0_COL_LP_5p_N1__CGTAGCGTCCTAAGTG-1	-2.38732	0.52256
001-032_T0_COL_LP_5p_N1__ACGGGCTCACAGATTC-1	1.35427	-1.15642
001-032_T0_COL_LP_5p_N1__CTACATTTCTTGTTTG-1	-0.0301249	0.335155
001-032_T0_COL_LP_5p_N1__CTCGGGAAGACTCGGA-1	-0.657649	2.25054
001-032_T0_COL_LP_5p_N1__CTTAGGATCAACGGCC-1	-0.364923	2.39963
001-032_T0_COL_LP_5p_N1__CGTGTCTGTTATGTGC-1	-0.218511	0.328623
001-032_T0_COL_LP_5p_N1__GACGTTACATACGCTA-1	-0.300899	0.124966
001-032_T0_COL_LP_5p_N1__TTTACTGGTCTCTCTG-1	0.918858	1.18032
001-032_T0_COL_LP_5p_N1__GGCCGATAGAAGAAGC-1	-0.0494612	0.340429
001-032_T0_COL_LP_5p_N1__ATGCGATTCCCAAGTA-1	-0.143359	1.61019
001-032_T0_COL_LP_5p_N1__CTTACCGTCATGTAGC-1	0.257246	0.466959
001-032_T0_COL_LP_5p_N1__AAGACCTCATCGACGC-1	-1.47326	1.42706
001-032_T0_COL_LP_5p_N1__CTTAGGATCGCATGAT-1	-0.796315	1.89548
001-032_T0_COL_LP_5p_N1__ACGATGTGTTAGTGGG-1	1.06794	-0.467049
001-032_T0_COL_LP_5p_N1__AGCAGCCCATAAGACA-1	-2.40638	0.134481
001-032_T0_COL_LP_5p_N1__AGTCTTTGTATGAAAC-1	-0.289643	0.38679
001-032_T0_COL_LP_5p_N1__CAGAATCAGCACAGGT-1	-0.139493	1.5567
001-032_T0_COL_LP_5p_N1__TTGTAGGTCTGCAGTA-1	-1.12733	2.35538
001-032_T0_COL_LP_5p_N1__CAGCATAAGCAGGTCA-1	-1.09726	2.31945
001-032_T0_COL_LP_5p_N1__AGCGTCGAGCTTATCG-1	-0.0695047	0.793601
001-032_T0_COL_LP_5p_N1__AGGTCCGCATATACCG-1	1.46401	-0.429959
001-032_T0_COL_LP_5p_N1__CCTTACGCATTGGTAC-1	-2.2121	0.298739
001-032_T0_COL_LP_5p_N1__GTTAAGCCAATTGCTG-1	-0.234282	0.544302
001-032_T0_COL_LP_5p_N1__CGCGTTTGTCTAGTCA-1	-0.526952	2.18362
001-032_T0_COL_LP_5p_N1__GTTCGGGAGAGACGAA-1	1.07763	-1.38015
001-032_T0_COL_LP_5p_N1__CTGAAACTCTCGTTTA-1	1.43097	-0.168292
001-032_T0_COL_LP_5p_N1__TGTCCCATCAAAGTAG-1	-0.621725	0.258392
001-032_T0_COL_LP_5p_N1__AAAGTAGCAAGGTTTC-1	1.98937	0.196469
001-032_T0_COL_LP_5p_N1__TGGCCAGTCCTTTACA-1	-0.881858	2.39906
001-032_T0_COL_LP_5p_N1__CATATGGAGTCGTTTG-1	-2.19233	0.206796
001-032_T0_COL_LP_5p_N1__CTTGGCTTCACTCCTG-1	-2.2825	0.125241
001-032_T0_COL_LP_5p_N1__TTCTCCTAGATGTGGC-1	-2.01681	0.218754
001-032_T0_COL_LP_5p_N1__CGGCTAGTCTTAACCT-1	2.09333	-0.111784
001-032_T0_COL_LP_5p_N1__CTTCTCTTCCAACCAA-1	-0.304503	2.52931
001-032_T0_COL_LP_5p_N1__ACACTGAAGACGCACA-1	0.245453	-0.651315
001-032_T0_COL_LP_5p_N1__AGGCCGTTCACCAGGC-1	1.48888	-0.440376
001-032_T0_COL_LP_5p_N1__CCCATACTCCACTGGG-1	0.142118	0.388689
001-032_T0_COL_LP_5p_N1__TTAACTCCACCAACCG-1	0.454677	-0.214167
001-032_T0_COL_LP_5p_N1__CAGGTGCTCTCAAACG-1	1.1254	-0.607837
001-032_T0_COL_LP_5p_N1__AAACGGGAGGCAGGTT-1	-1.87817	0.279896
001-032_T0_COL_LP_5p_N1__CGTCAGGAGCGTCAAG-1	1.97658	-0.555139
001-032_T0_COL_LP_5p_N1__AGCATACGTTATCGGT-1	-0.158408	0.204286
001-032_T0_COL_LP_5p_N1__GAACATCGTCTCAACA-1	1.48746	-0.384512
001-032_T0_COL_LP_5p_N1__TTTGTCAGTCTCTCGT-1	-2.75302	0.0456083
001-032_T0_COL_LP_5p_N1__GGATGTTCAAGTTGTC-1	1.54726	-0.868656
001-032_T0_COL_LP_5p_N1__CTTACCGTCACGAAGG-1	1.60176	-0.518329
001-032_T0_COL_LP_5p_N1__CGTTAGATCGGTGTCG-1	-2.07298	0.0731287
001-032_T0_COL_LP_5p_N1__CCGTACTTCTGTCAAG-1	-1.68372	0.590087
001-032_T0_COL_LP_5p_N1__GGTGTTAGTTTAGCTG-1	-0.297685	0.534751
001-032_T0_COL_LP_5p_N1__ACATACGAGCTCAACT-1	-0.531885	2.55666
001-032_T0_COL_LP_5p_N1__CTACACCCATCCCATC-1	0.471024	-0.623779
001-032_T0_COL_LP_5p_N1__ATCATCTCAGGACGTA-1	0.335932	-0.648216
001-032_T0_COL_LP_5p_N1__GTACGTAGTCTGCCAG-1	0.954376	1.18015
001-032_T0_COL_LP_5p_N1__TAGTGGTGTGCAACGA-1	-1.60692	0.561137
001-032_T0_COL_LP_5p_N1__TCTTTCCCAATGTTGC-1	1.51554	-0.654138
001-032_T0_COL_LP_5p_N1__CTTCTCTAGTGATCGG-1	-0.255736	0.569265
001-032_T0_COL_LP_5p_N1__ACTGAGTTCGAACGGA-1	1.42776	-0.547056
001-032_T0_COL_LP_5p_N1__TCTTTCCCATGCCTAA-1	0.0227261	0.585915
001-032_T0_COL_LP_5p_N1__CTACATTAGAGTAAGG-1	-0.460615	2.29158
001-032_T0_COL_LP_5p_N1__AACACGTAGTGGACGT-1	0.152688	-0.55815
001-032_T0_COL_LP_5p_N1__TGGCGCATCGCAAACT-1	0.231475	0.116919
001-032_T0_COL_LP_5p_N1__GGACGTCGTGTTGAGG-1	1.90687	-0.324678
001-032_T0_COL_LP_5p_N1__ATCTGCCAGCAATATG-1	0.0287833	0.625138
001-032_T0_COL_LP_5p_N1__ATTTCTGGTCTCAACA-1	-2.32674	0.0570965
001-032_T0_COL_LP_5p_N1__AGCATACAGAGTCTGG-1	-0.730852	1.81332
001-032_T0_COL_LP_5p_N1__GCCTCTACAGTCAGAG-1	1.21411	-0.494656
001-032_T0_COL_LP_5p_N1__ACATACGGTCTGATTG-1	-1.96566	0.851384
001-032_T0_COL_LP_5p_N1__TGACTAGTCGCGGATC-1	-0.613863	1.94408
001-032_T0_COL_LP_5p_N1__CGTAGCGAGATCCGAG-1	-0.878027	1.29314
001-032_T0_COL_LP_5p_N1__AGCAGCCCAGGGTATG-1	1.19589	0.056264
001-032_T0_COL_LP_5p_N1__GGATTACTCTGTACGA-1	0.0790743	-0.191312
001-032_T0_COL_LP_5p_N1__GTCAAGTCACCGGAAA-1	-1.65884	1.57328
001-032_T0_COL_LP_5p_N1__GCTCTGTCAAAGTCAA-1	-0.0303614	0.387162
001-032_T0_COL_LP_5p_N1__TATCAGGAGGCAGGTT-1	-0.109999	0.276383
001-032_T0_COL_LP_5p_N1__AGGCCACAGTACGCCC-1	1.48711	-0.278721
001-032_T0_COL_LP_5p_N1__CCTTACGGTAAACACA-1	-0.0955194	0.302227
001-032_T0_COL_LP_5p_N1__CAAGATCTCAAAGACA-1	-0.338925	-0.189123
001-032_T0_COL_LP_5p_N1__GCGCAGTTCGCTGATA-1	-2.76176	0.254061
001-032_T0_COL_LP_5p_N1__CGTCAGGTCCACGTGG-1	-1.85376	0.872296
001-032_T0_COL_LP_5p_N1__AACTCCCGTGCGAAAC-1	1.84635	-0.27327
001-032_T0_COL_LP_5p_N1__GGCGTGTAGGCCATAG-1	0.35227	-0.238369
001-032_T0_COL_LP_5p_N1__TGAAAGAAGCTAAACA-1	0.985671	1.16782
001-032_T0_COL_LP_5p_N1__CGGACGTAGTGAAGTT-1	0.315087	-0.0795906
001-032_T0_COL_LP_5p_N1__TAAGTGCTCACGCATA-1	0.603516	-0.751724
001-032_T0_COL_LP_5p_N1__CATCGAAAGCGCCTCA-1	-0.0503031	0.409964
001-032_T0_COL_LP_5p_N1__GTCATTTGTGGCTCCA-1	0.6443	1.0797
001-032_T0_COL_LP_5p_N1__ACGAGGATCCTACAGA-1	-1.80068	0.634284
001-032_T0_COL_LP_5p_N1__CCCAGTTTCACCCTCA-1	1.19873	-1.09978
001-032_T0_COL_LP_5p_N1__CTGTTTAGTTATTCTC-1	-0.0833797	1.84077
001-032_T0_COL_LP_5p_N1__TGGGAAGAGCGTGAAC-1	1.531	-0.443114
001-032_T0_COL_LP_5p_N1__TCAGGTACATAGTAAG-1	-0.0296729	0.311659
001-032_T0_COL_LP_5p_N1__CAGCAGCGTCCCGACA-1	2.05433	-1.45906
001-032_T0_COL_LP_5p_N1__GAGCAGAGTGTTTGGT-1	-0.390253	0.362766
001-042_T0_COL_LP_5p_N1__ATTGGACAGTCCGTAT-1	-1.89848	1.37161
001-042_T0_COL_LP_5p_N1__GATCAGTGTTACGCGC-1	-0.116596	1.85769
001-042_T0_COL_LP_5p_N1__AAAGTAGTCAGTCAGT-1	-1.02539	1.42101
001-042_T0_COL_LP_5p_N1__CGCTATCCATGTTGAC-1	0.112261	1.9528
001-042_T0_COL_LP_5p_N1__TGCACCTAGGTGGGTT-1	-0.070607	1.5872
001-042_T0_COL_LP_5p_N1__GAATAAGTCTTCGAGA-1	-0.249514	2.16423
001-042_T0_COL_LP_5p_N1__TCCCGATAGACAATAC-1	-2.19076	1.2758
001-042_T0_COL_LP_5p_N1__GTCAAGTCAAAGGTGC-1	-0.206697	1.485
001-042_T0_COL_LP_5p_N1__TTGTAGGGTGACTACT-1	0.189451	1.86049
001-042_T0_COL_LP_5p_N1__CATGGCGTCCGTTGCT-1	0.265599	2.01922
001-042_T0_COL_LP_5p_N1__AGGCCACCACGTCTCT-1	-0.012084	1.39599
001-042_T0_COL_LP_5p_N1__CCTTACGAGGACCACA-1	1.81077	-0.820253
001-042_T0_COL_LP_5p_N1__CGCGGTACATGTTCCC-1	0.281539	1.57261
001-042_T0_COL_LP_5p_N1__CTGATAGGTGTGAATA-1	-0.91032	1.57457
001-042_T0_COL_LP_5p_N1__CGTTCTGCAGCCACCA-1	0.114931	1.67276
001-042_T0_COL_LP_5p_N1__TACGGTAGTAGTGAAT-1	0.212702	1.81201
001-042_T0_COL_LP_5p_N1__GAAATGAAGATGCGAC-1	-0.35468	2.58156
001-042_T0_COL_LP_5p_N1__ATCACGATCTCAAGTG-1	0.169822	1.64877
001-042_T0_COL_LP_5p_N1__ACGGGCTTCAGTTAGC-1	2.00287	-0.357369
001-042_T0_COL_LP_5p_N1__CCAGCGATCCGAGCCA-1	-0.536815	1.70641
001-042_T0_COL_LP_5p_N1__AAAGTAGGTGCACGAA-1	0.33707	1.93884
001-042_T0_COL_LP_5p_N1__CATCGGGCATTTCAGG-1	0.0237567	1.60654
001-042_T0_COL_LP_5p_N1__GTTAAGCTCCAGGGCT-1	0.114282	1.94854
001-042_T0_COL_LP_5p_N1__CTGCGGACATTGCGGC-1	-2.01801	1.65951
001-042_T0_COL_LP_5p_N1__AGAGTGGGTCCATGAT-1	0.104406	1.45322
001-042_T0_COL_LP_5p_N1__ATTCTACCATGGTCAT-1	2.58844	0.522887
001-042_T0_COL_LP_5p_N1__CCTAAAGCAGGTTTCA-1	0.178071	1.63416
001-042_T0_COL_LP_5p_N1__TTGCGTCTCAATCACG-1	-0.289743	2.25592
001-042_T0_COL_LP_5p_N1__CGTGTCTTCCTCTAGC-1	-0.336429	2.02095
001-042_T0_COL_LP_5p_N1__AAGCCGCTCCCATTTA-1	0.020506	1.93068
001-042_T0_COL_LP_5p_N1__ACGATGTGTATTCGTG-1	0.119997	1.92653
001-042_T0_COL_LP_5p_N1__GAAGCAGGTAGCACGA-1	0.95196	-0.1973
001-042_T0_COL_LP_5p_N1__AGCTTGAGTACCGCTG-1	2.6487	0.664715
001-042_T0_COL_LP_5p_N1__GTTACAGCATGTCTCC-1	-0.324182	1.55776
001-042_T0_COL_LP_5p_N1__TCATTACTCCAAATGC-1	0.317144	1.9305
001-042_T0_COL_LP_5p_N1__GCGCAGTTCTGCTTGC-1	-0.0188546	1.75115
001-042_T0_COL_LP_5p_N1__ACTTACTGTTGAGGTG-1	0.132167	1.8395
001-042_T0_COL_LP_5p_N1__CAGAGAGAGAGAGCTC-1	0.315937	1.71885
001-042_T0_COL_LP_5p_N1__TGCCCTAGTGAAAGAG-1	-1.2101	1.75211
001-042_T0_COL_LP_5p_N1__TACGGGCTCATGTAGC-1	0.228571	1.94163
001-042_T0_COL_LP_5p_N1__CTTGGCTGTACTCTCC-1	-0.140631	2.14388
001-042_T0_COL_LP_5p_N1__TCGTAGAAGGGCACTA-1	0.0990299	1.87943
001-042_T0_COL_LP_5p_N1__AAGGAGCCAAGTTAAG-1	-0.0685482	2.06641
001-042_T0_COL_LP_5p_N1__TCTGAGAAGATGTGGC-1	0.253206	1.98825
001-042_T0_COL_LP_5p_N1__GACGGCTGTGCACGAA-1	-0.0541735	1.9104
001-042_T0_COL_LP_5p_N1__GGAACTTCATGGTCAT-1	-0.274638	-1.05674
001-042_T0_COL_LP_5p_N1__TGCGCAGAGAGTACAT-1	-0.245662	2.61481
001-042_T0_COL_LP_5p_N1__AACTGGTAGGGTATCG-1	0.386302	-0.541437
001-042_T0_COL_LP_5p_N1__ACGGGCTGTGATGCCC-1	-0.385564	1.47023
001-042_T0_COL_LP_5p_N1__GAACGGAGTAAACCTC-1	0.535439	-0.272652
001-042_T0_COL_LP_5p_N1__TGACTTTGTTCCACGG-1	0.104738	1.7883
001-042_T0_COL_LP_5p_N1__GGTGAAGGTCGACTAT-1	0.177773	2.06772
001-042_T0_COL_LP_5p_N1__GATCGTAGTGATGTGG-1	0.396862	-0.266594
001-042_T0_COL_LP_5p_N1__CTACGTCCAATAGCGG-1	0.0893704	-0.669851
001-042_T0_COL_LP_5p_N1__TCAGGATGTACGCACC-1	-1.08917	3.15701
001-042_T0_COL_LP_5p_N1__TTCGGTCGTCCAGTAT-1	0.0489407	1.74949
001-042_T0_COL_LP_5p_N1__AAGACCTTCGTGGGAA-1	-0.761321	1.55164
001-042_T0_COL_LP_5p_N1__TCAGCTCCACATCCAA-1	0.285226	-0.585656
001-042_T0_COL_LP_5p_N1__TCGGGACAGCCAACAG-1	-0.0135473	-0.983639
001-042_T0_COL_LP_5p_N1__TCAATCTAGCTCAACT-1	-2.30209	0.84467
001-042_T0_COL_LP_5p_N1__TAAACCGCACGTTGGC-1	0.109405	1.98366
001-042_T0_COL_LP_5p_N1__ACAGCCGTCGCTTGTC-1	1.49645	-1.30882
001-042_T0_COL_LP_5p_N1__CAGCCGAGTTGTACAC-1	1.69356	0.938661
001-042_T0_COL_LP_5p_N1__GTTACAGTCATGTCTT-1	-1.13366	2.51723
001-042_T0_COL_LP_5p_N1__ACGGGTCTCGCTGATA-1	-1.26873	2.78077
001-042_T0_COL_LP_5p_N1__CAACCAAAGTCCATAC-1	1.29318	-0.668662
001-042_T0_COL_LP_5p_N1__GTTCTCGTCTCCAGGG-1	0.441729	-0.836501
001-042_T0_COL_LP_5p_N1__TGAGAGGAGGGAACGG-1	-1.09425	2.86134
001-042_T0_COL_LP_5p_N1__GGGTTGCAGGGCACTA-1	0.294123	1.75583
001-042_T0_COL_LP_5p_N1__CATATTCAGGTGTTAA-1	1.82638	0.267762
001-042_T0_COL_LP_5p_N1__TGACAACCAATCGGTT-1	2.83726	0.0777719
001-042_T0_COL_LP_5p_N1__GGTGAAGCAGACAGGT-1	0.368326	-0.403616
001-042_T0_COL_LP_5p_N1__CACAAACTCGGCGCTA-1	1.30455	0.523867
001-042_T0_COL_LP_5p_N1__CTCGAAATCATTCACT-1	0.651989	-0.233023
001-042_T0_COL_LP_5p_N1__CGCTGGACAAGTACCT-1	-0.188209	1.48212
001-042_T0_COL_LP_5p_N1__CTGGTCTCACACTGCG-1	1.60304	-0.219904
001-042_T0_COL_LP_5p_N1__TGGCGCAAGAACTGTA-1	-0.124676	2.18688
001-042_T0_COL_LP_5p_N1__CTCTAATGTCAGCTAT-1	0.132899	2.06512
001-042_T0_COL_LP_5p_N1__CAACTAGTCGCCCTTA-1	0.147265	1.9526
001-042_T0_COL_LP_5p_N1__CAGCTGGGTCATTAGC-1	0.250469	-0.506832
001-042_T0_COL_LP_5p_N1__TATCAGGGTGCACTTA-1	1.75902	-1.21813
001-042_T0_COL_LP_5p_N1__CGAGAAGGTTTGTTGG-1	2.31289	0.634949
001-042_T0_COL_LP_5p_N1__GTTCGGGAGATGTTAG-1	-0.986074	2.96459
001-042_T0_COL_LP_5p_N1__CTCTAATGTCTTGATG-1	1.30232	1.36107
001-042_T0_COL_LP_5p_N1__CTCTGGTAGGTGGGTT-1	0.702786	-0.891914
001-042_T0_COL_LP_5p_N1__AACACGTCATCACAAC-1	1.76036	-0.613232
001-042_T0_COL_LP_5p_N1__CTACACCGTCCGTCAG-1	2.29926	-0.0179908
001-042_T0_COL_LP_5p_N1__GCATGCGAGCTGTCTA-1	2.30074	0.110326
001-042_T0_COL_LP_5p_N1__GCTGCTTTCACGGTTA-1	-1.22507	2.98991
001-042_T0_COL_LP_5p_N1__CTAGAGTTCCTCAACC-1	1.61944	-0.267002
001-042_T0_COL_LP_5p_N1__CGGAGTCTCACAGTAC-1	0.685872	-0.718059
001-042_T0_COL_LP_5p_N1__CGATTGAGTTTCGCTC-1	1.69095	-0.658601
001-042_T0_COL_LP_5p_N1__GTCAAGTGTCTTCGTC-1	2.04854	-0.222361
001-042_T0_COL_LP_5p_N1__CCAATCCAGTTCCACA-1	-2.16737	0.635291
001-042_T0_COL_LP_5p_N1__TCTGAGAGTATAAACG-1	2.10301	1.10837
001-042_T0_COL_LP_5p_N1__ATCTGCCAGTTGAGAT-1	-0.54551	-0.0132887
001-042_T0_COL_LP_5p_N1__GTGTGCGGTTGTCTTT-1	2.96141	-0.18476
001-042_T0_COL_LP_5p_N1__GCTCTGTGTCACTGGC-1	2.54349	-1.73462
001-042_T0_COL_LP_5p_N1__ATGAGGGTCGGCTACG-1	1.5253	0.575313
001-042_T0_COL_LP_5p_N1__CACAGGCAGCGATCCC-1	-2.41268	0.885504
001-042_T0_COL_LP_5p_N1__TGTGTTTAGGGTTCCC-1	-0.28658	2.27075
001-042_T0_COL_LP_5p_N1__CGGTTAAGTTCGGCAC-1	0.755966	-1.18411
001-042_T0_COL_LP_5p_N1__CCAATCCGTTGTACAC-1	-0.459544	2.37222
001-042_T0_COL_LP_5p_N1__CGTTAGATCGCATGAT-1	0.334865	-1.12101
001-042_T0_COL_LP_5p_N1__AGGGTGAGTTCACCTC-1	0.678924	-1.08103
001-042_T0_COL_LP_5p_N1__CAGATCAGTCTAGTGT-1	-1.06915	2.07987
001-042_T0_COL_LP_5p_N1__TGGACGCAGAAGGTGA-1	-2.17724	0.737854
001-042_T0_COL_LP_5p_N1__CGAATGTGTTTCGCTC-1	0.955535	-1.69494
001-042_T0_COL_LP_5p_N1__GTACTTTCATTATCTC-1	0.525222	-0.146162
001-042_T0_COL_LP_5p_N1__TTCTACATCGGCCGAT-1	3.09937	0.569564
001-042_T0_COL_LP_5p_N1__CGAGCCAGTAAGTTCC-1	2.21352	-0.600731
001-042_T0_COL_LP_5p_N1__GTAACTGTCGTCTGAA-1	0.728943	-0.742203
001-042_T0_COL_LP_5p_N1__GGAGCAAAGATGTGGC-1	0.0682082	1.85377
001-042_T0_COL_LP_5p_N1__TGGCTGGAGCACAGGT-1	2.60741	-1.17035
001-042_T0_COL_LP_5p_N1__GGTGAAGTCGTGGTCG-1	0.22356	1.8142
001-042_T0_COL_LP_5p_N1__CTACGTCAGCGATCCC-1	0.615934	-0.856647
001-042_T0_COL_LP_5p_N1__CATGGCGAGGGTGTTG-1	0.507294	-0.270314
001-042_T0_COL_LP_5p_N1__CACCTTGCAAAGTCAA-1	-2.28297	0.567657
001-042_T0_COL_LP_5p_N1__GTTCGGGCAATCTACG-1	-0.655759	2.54658
001-042_T0_COL_LP_5p_N1__CTGCGGATCCTGCCAT-1	-1.98843	1.50461
001-042_T0_COL_LP_5p_N1__GATTCAGCAAGGTTTC-1	0.620552	-0.524864
001-042_T0_COL_LP_5p_N1__GCTGGGTCAGCCTTGG-1	2.44613	-1.41276
001-042_T0_COL_LP_5p_N1__CCAATCCAGTATCTCG-1	2.79614	0.315021
001-042_T0_COL_LP_5p_N1__TGTGGTATCGGCGCAT-1	2.96192	0.364022
001-042_T0_COL_LP_5p_N1__CGCTGGAGTCGACTAT-1	1.63025	-1.49001
001-042_T0_COL_LP_5p_N1__GCGGGTTTCACCACCT-1	0.911434	0.279774
001-042_T0_COL_LP_5p_N1__CGCTATCTCTAACTCT-1	1.2476	-1.49383
001-042_T0_COL_LP_5p_N1__CGTCTACGTTATGTGC-1	2.26071	-1.52311
001-042_T0_COL_LP_5p_N1__GTACTCCAGTGTCCAT-1	0.0423885	1.67454
001-042_T0_COL_LP_5p_N1__TGACAACGTCCAAGTT-1	0.560287	-0.604883
001-042_T0_COL_LP_5p_N1__AGCAGCCAGACTTGAA-1	2.36377	-0.732226
001-042_T0_COL_LP_5p_N1__ACGGGTCAGAATAGGG-1	1.0253	-0.139859
001-042_T0_COL_LP_5p_N1__TATCAGGGTTGACGTT-1	-0.0285723	1.96053
001-042_T0_COL_LP_5p_N1__GCACATAAGGGTCTCC-1	2.73959	-1.49151
001-042_T0_COL_LP_5p_N1__ACCGTAATCTCCAGGG-1	1.48227	-1.07586
001-042_T0_COL_LP_5p_N1__TACTCATTCTGCTGTC-1	-0.938232	2.0152
001-042_T0_COL_LP_5p_N1__CTGAAGTCATTCCTCG-1	0.924825	-1.24026
001-042_T0_COL_LP_5p_N1__TATCAGGCAAATCCGT-1	-0.48448	2.22955
001-042_T0_COL_LP_5p_N1__GACTAACCATGGGACA-1	-0.733871	-0.471837
001-042_T0_COL_LP_5p_N1__TGCCAAAAGTACGCCC-1	2.56005	-0.182044
001-042_T0_COL_LP_5p_N1__GCGCCAATCTCATTCA-1	2.57278	-0.421207
001-042_T0_COL_LP_5p_N1__ACGATGTTCGTCTGAA-1	2.39459	-0.336144
001-042_T0_COL_LP_5p_N1__AGTGTCATCCATGAAC-1	3.03741	0.103619
001-042_T0_COL_LP_5p_N1__CGTAGGCCAATGAATG-1	2.78502	0.368779
001-042_T0_COL_LP_5p_N1__GTTAAGCCACGAAACG-1	1.45371	-0.543296
001-042_T0_COL_LP_5p_N1__GTCTTCGTCAGGATCT-1	-0.212048	2.28641
001-042_T0_COL_LP_5p_N1__TAGGCATCATTACCTT-1	0.0108864	-0.781125
001-042_T0_COL_LP_5p_N1__ATTGGTGTCCTATTCA-1	2.92765	0.210749
001-042_T0_COL_LP_5p_N1__GATCTAGAGATGGCGT-1	1.11151	-0.819536
001-042_T0_COL_LP_5p_N1__TTTGCGCCATTGGGCC-1	3.03812	0.529727
001-042_T0_COL_LP_5p_N1__GTACTCCCACGACTCG-1	-0.70407	2.40979
001-042_T0_COL_LP_5p_N1__CTCGAAACAGATGGCA-1	2.49138	-0.611374
001-042_T0_COL_LP_5p_N1__GGAATAAGTCGGCATC-1	2.31419	-1.22507
001-042_T0_COL_LP_5p_N1__CCTATTACACAGAGGT-1	0.0649681	-0.492599
001-042_T0_COL_LP_5p_N1__GGAAAGCAGTTATCGC-1	0.721076	-0.721928
001-042_T0_COL_LP_5p_N1__CGTCACTCAAACGTGG-1	2.68982	-1.13103
001-042_T0_COL_LP_5p_N1__CCACGGATCGGAATCT-1	-0.33593	2.31458
001-042_T0_COL_LP_5p_N1__CTCGAGGCAATGTTGC-1	2.08721	1.31434
001-042_T0_COL_LP_5p_N1__CTGCTGTGTCCCTACT-1	2.74492	-0.596393
001-042_T0_COL_LP_5p_N1__GTGCTTCTCCCTTGTG-1	1.90897	-1.55312
001-042_T0_COL_LP_5p_N1__CGCGTTTAGACAGGCT-1	1.11245	-0.188748
001-042_T0_COL_LP_5p_N1__CTTCTCTCAATCAGAA-1	-0.479209	0.481993
001-042_T0_COL_LP_5p_N1__ATCATCTAGTGGTCCC-1	0.0192524	2.09668
001-042_T0_COL_LP_5p_N1__GTCATTTCATGTTGAC-1	1.14531	-1.43221
001-042_T0_COL_LP_5p_N1__CATATGGAGCGATATA-1	2.58054	0.540071
001-042_T0_COL_LP_5p_N1__GCTTCCAAGATGGGTC-1	-2.04618	0.80815
001-042_T0_COL_LP_5p_N1__CGTCCATGTTTGGCGC-1	-0.0911373	1.67575
001-042_T0_COL_LP_5p_N1__TTCTACAAGACAGGCT-1	2.63408	0.635301
001-042_T0_COL_LP_5p_N1__TCAGCAACATCGGACC-1	-0.000293554	-0.454806
001-042_T0_COL_LP_5p_N1__CTACCCAGTATATCCG-1	1.10644	-1.48041
001-042_T0_COL_LP_5p_N1__GGTATTGCAAGTCTGT-1	2.66621	-0.375894
001-042_T0_COL_LP_5p_N1__CGTAGGCCACACAGAG-1	-0.331462	2.74717
001-042_T0_COL_LP_5p_N1__GGAGCAACAATGTTGC-1	2.19374	-1.19963
001-042_T0_COL_LP_5p_N1__TTGGCAAGTGCAGTAG-1	1.63961	-0.445387
001-042_T0_COL_LP_5p_N1__GATTCAGCAAGGTTCT-1	1.3576	-1.2471
001-042_T0_COL_LP_5p_N1__AGAGCGAGTCATATGC-1	1.11231	-1.72067
001-042_T0_COL_LP_5p_N1__AGATTGCCACCTCGGA-1	0.260344	-0.501357
001-042_T0_COL_LP_5p_N1__ATCACGACATTGGTAC-1	1.24401	-1.35495
001-042_T0_COL_LP_5p_N1__TTGGCAAAGTCATGCT-1	-0.418506	2.26586
001-042_T0_COL_LP_5p_N1__TGGGCGTTCTCTGAGA-1	2.14757	0.245128
001-042_T0_COL_LP_5p_N1__GCGGGTTGTTCGTCTC-1	0.469464	-0.473687
001-042_T0_COL_LP_5p_N1__TTGAACGTCCAAACTG-1	-1.84935	0.915047
001-042_T0_COL_LP_5p_N1__CAAGTTGAGACTGTAA-1	-0.633538	2.23227
001-042_T0_COL_LP_5p_N1__CCCAGTTCAGGTGGAT-1	-0.163452	-0.693485
001-042_T0_COL_LP_5p_N1__ATAGACCTCGTAGATC-1	0.698081	-0.989349
001-042_T0_COL_LP_5p_N1__GTCTCGTAGCGGATCA-1	0.0217445	-0.431511
001-042_T0_COL_LP_5p_N1__CCGTTCAGTACCGGCT-1	-2.12716	0.798874
001-042_T0_COL_LP_5p_N1__CAAGGCCTCACGACTA-1	-2.25844	0.552671
001-042_T0_COL_LP_5p_N1__AGCCTAACAAGGCTCC-1	1.03941	-0.303593
001-042_T0_COL_LP_5p_N1__GCGGGTTGTGTGACGA-1	1.03551	-0.485961
001-042_T0_COL_LP_5p_N1__GTCTTCGCACGGTAGA-1	0.757015	-0.411297
001-042_T0_COL_LP_5p_N1__TCAATCTGTAGCCTCG-1	-0.00824116	-0.976767
001-042_T0_COL_LP_5p_N1__GAGCAGAGTACGCACC-1	0.937109	-1.23843
001-042_T0_COL_LP_5p_N1__TACCTATAGGCTAGCA-1	2.33155	-0.745874
001-042_T0_COL_LP_5p_N1__CGATTGATCGCCATAA-1	1.57831	-1.73087
001-042_T0_COL_LP_5p_N1__GTGCTTCCATTCTCAT-1	0.99887	-1.75248
001-042_T0_COL_LP_5p_N1__CACATAGAGTGCAAGC-1	1.24875	-1.01282
001-042_T0_COL_LP_5p_N1__TGACGGCCAGGTCTCG-1	0.328858	-0.227438
001-042_T0_COL_LP_5p_N1__TCGGGACAGTTAGCGG-1	0.946361	-0.520128
001-042_T0_COL_LP_5p_N1__GCTGCAGTCGGCCGAT-1	1.25515	-1.51231
001-042_T0_COL_LP_5p_N1__CTCATTAGTCACTTCC-1	0.812515	-0.185104
001-042_T0_COL_LP_5p_N1__GCCTCTATCTGTGCAA-1	0.935013	-1.26812
001-042_T0_COL_LP_5p_N1__TTCTACAAGACTGTAA-1	0.561074	-0.480631
001-042_T0_COL_LP_5p_N1__TCATTACGTCCAAGTT-1	1.20194	-1.45037
001-042_T0_COL_LP_5p_N1__GAGGTGAGTAATTGGA-1	0.657164	-1.67232
001-042_T0_COL_LP_5p_N1__AACTTTCGTGCCTTGG-1	-0.311319	2.35591
001-042_T0_COL_LP_5p_N1__TACCTATCATCACGTA-1	0.296696	-0.623029
001-042_T0_COL_LP_5p_N1__GGACAGAAGTGGTAGC-1	-2.02128	0.640393
001-042_T0_COL_LP_5p_N1__ATCATCTAGAGACGAA-1	1.71873	-1.56362
001-042_T0_COL_LP_5p_N1__TAGGCATAGGCATGTG-1	0.995444	-1.16557
001-042_T0_COL_LP_5p_N1__GTGCATAAGAGTGAGA-1	0.746342	-1.45791
001-042_T0_COL_LP_5p_N1__ACGCCAGAGCCTATGT-1	0.336045	-0.117149
001-042_T0_COL_LP_5p_N1__CACCACTAGAGCTGCA-1	1.96596	1.28112
001-042_T0_COL_LP_5p_N1__CGTTAGATCAGAGCTT-1	2.75088	-0.126385
001-042_T0_COL_LP_5p_N1__GCAAACTGTTAAAGTG-1	1.07216	-1.12694
001-042_T0_COL_LP_5p_N1__TTCTCAAAGAAACCTA-1	-2.10467	0.585759
001-042_T0_COL_LP_5p_N1__CCTTCCCAGACTTGAA-1	0.33781	-0.630958
001-042_T0_COL_LP_5p_N1__GATGAAAAGCTAGTGG-1	0.937654	-0.447716
001-042_T0_COL_LP_5p_N1__ACGGAGAGTTAAGAAC-1	2.21808	1.38945
001-042_T0_COL_LP_5p_N1__CATGGCGAGCACCGTC-1	0.671861	-0.965735
001-042_T0_COL_LP_5p_N1__GTCACGGAGCCATCGC-1	0.281832	-0.677666
001-042_T0_COL_LP_5p_N1__GTATTCTGTAGGGACT-1	0.00333078	-0.635664
001-042_T0_COL_LP_5p_N1__GTAGGCCGTATAGTAG-1	-2.42679	0.418962
001-042_T0_COL_LP_5p_N1__CCGGGATGTTCTGAAC-1	2.92388	-1.28731
001-042_T0_COL_LP_5p_N1__AAGGCAGGTGATGTGG-1	-0.125629	-0.620076
001-042_T0_COL_LP_5p_N1__CATCGGGTCACCTCGT-1	1.79851	0.238908
001-042_T0_COL_LP_5p_N1__GTGAAGGAGGCTCATT-1	2.00308	1.37719
001-042_T0_COL_LP_5p_N1__CGGCTAGGTTCCAACA-1	0.80258	-0.280039
001-042_T0_COL_LP_5p_N1__TGCTGCTAGGCCCGTT-1	-2.31265	0.846659
001-042_T0_COL_LP_5p_N1__ACGAGCCGTGCAGTAG-1	0.65541	-0.215277
001-042_T0_COL_LP_5p_N1__CAGGTGCTCCTCATTA-1	1.93757	-0.243308
001-042_T0_COL_LP_5p_N1__GTCTCGTTCGGCTACG-1	1.51298	-0.664266
001-042_T0_COL_LP_5p_N1__AAAGTAGGTAAGTAGT-1	-1.90244	0.758362
001-042_T0_COL_LP_5p_N1__TCCACACTCCACGCAG-1	-2.37711	1.34629
001-042_T0_COL_LP_5p_N1__CACTCCAGTTCAACCA-1	1.65221	1.05987
001-042_T0_COL_LP_5p_N1__CATGCCTTCTGTCAAG-1	0.668303	-1.1989
001-042_T0_COL_LP_5p_N1__GGTATTGAGGACATTA-1	2.06166	-1.46563
001-042_T0_COL_LP_5p_N1__CATCGGGGTACCTACA-1	-2.46876	0.528185
001-042_T0_COL_LP_5p_N1__GCTGCGAAGGCTAGGT-1	1.65287	1.40198
001-042_T0_COL_LP_5p_N1__CTGATAGGTACCAGTT-1	0.124933	-0.64605
001-042_T0_COL_LP_5p_N1__ACTTGTTAGCGATGAC-1	1.81978	0.245098
001-042_T0_COL_LP_5p_N1__CGTCACTTCTTAGAGC-1	2.88353	-1.17845
001-042_T0_COL_LP_5p_N1__CATGCCTTCAATCTCT-1	-0.00427949	1.54471
001-042_T0_COL_LP_5p_N1__TCTGAGAAGAGACTAT-1	1.21591	-1.34394
001-042_T0_COL_LP_5p_N1__GGGCACTGTGGTTTCA-1	1.19134	-1.43931
001-042_T0_COL_LP_5p_N1__CACAAACTCAACGCTA-1	-1.97216	1.74065
001-042_T0_COL_LP_5p_N1__CCGTACTGTCCTCTTG-1	0.927837	-1.17229
001-042_T0_COL_LP_5p_N1__TGCTGCTAGACTGTAA-1	1.61973	-1.41188
001-042_T0_COL_LP_5p_N1__GAGCAGACATACGCTA-1	2.05043	0.665845
001-042_T0_COL_LP_5p_N1__GCGCGATAGAGGGCTT-1	0.239468	-0.431523
001-042_T0_COL_LP_5p_N1__TTCGAAGTCTTGCCGT-1	0.743421	-1.29031
001-042_T0_COL_LP_5p_N1__CATGGCGTCACTATTC-1	2.31387	1.36267
001-042_T0_COL_LP_5p_N1__CGCGTTTCATGCAATC-1	-0.0631903	-0.779475
001-042_T0_COL_LP_5p_N1__TTCTCCTAGAGACGAA-1	2.02932	1.14404
001-042_T0_COL_LP_5p_N1__GAGGTGACAGCCTTGG-1	1.38676	-0.0617396
001-042_T0_COL_LP_5p_N1__ACTTGTTGTGACCAAG-1	0.441286	-0.460578
001-042_T0_COL_LP_5p_N1__GAATAAGTCGAGCCCA-1	0.551176	-0.203369
001-042_T0_COL_LP_5p_N1__TTTATGCCATTCTTAC-1	-0.0953635	1.81582
001-042_T0_COL_LP_5p_N1__ATTTCTGTCAGCACAT-1	1.12359	-1.301
001-042_T0_COL_LP_5p_N1__CCACGGACAGTATAAG-1	1.75983	-1.38645
001-042_T0_COL_LP_5p_N1__ATAACGCAGCCAACAG-1	1.11376	-0.751306
001-042_T0_COL_LP_5p_N1__ATTGGTGCAATGTTGC-1	1.04515	-1.64733
001-042_T0_COL_LP_5p_N1__ATCATCTTCCGTTGCT-1	-0.202242	-0.628329
001-042_T0_COL_LP_5p_N1__CGTGTCTCAAACCTAC-1	2.82238	-0.045944
001-042_T0_COL_LP_5p_N1__GCACTCTGTTCCATGA-1	2.04412	1.31715
001-042_T0_COL_LP_5p_N1__GGCGACTAGGTGACCA-1	1.06931	-1.0106
001-042_T0_COL_LP_5p_N1__CTCGAGGTCCTACAGA-1	-2.18549	1.70437
001-042_T0_COL_LP_5p_N1__TAAGTGCGTTTGTTTC-1	2.14996	1.21981
001-042_T0_COL_LP_5p_N1__ATGCGATTCTGGTTCC-1	0.448836	-0.404866
001-042_T0_COL_LP_5p_N1__GTGGGTCCACTCAGGC-1	0.621536	0.263051
001-042_T0_COL_LP_5p_N1__CATCGGGGTTCACGGC-1	0.608396	-1.03605
001-042_T0_COL_LP_5p_N1__TCTATTGAGCCAACAG-1	-1.98535	1.72171
001-042_T0_COL_LP_5p_N1__TATTACCCACGAGGTA-1	1.29351	0.179608
001-042_T0_COL_LP_5p_N1__ACACCAACAAGGTGTG-1	1.90452	0.980035
001-042_T0_COL_LP_5p_N1__ACTTACTTCTTGCAAG-1	0.0348759	-0.578611
001-042_T0_COL_LP_5p_N1__ACACCCTCAAACTGCT-1	1.39579	-0.246743
001-042_T0_COL_LP_5p_N1__CCTATTAGTACATCCA-1	-0.0475237	0.285641
001-042_T0_COL_LP_5p_N1__CAGAATCAGAGCCTAG-1	0.809344	-1.42622
001-042_T0_COL_LP_5p_N1__GCATACAGTATCGCAT-1	-1.25568	3.07601
001-042_T0_COL_LP_5p_N1__TAGACCAAGGGCACTA-1	1.40734	-1.52017
001-042_T0_COL_LP_5p_N1__AGAGCTTAGCTAACTC-1	-1.94521	1.55719
001-042_T0_COL_LP_5p_N1__TACAGTGAGAGCTATA-1	1.85601	-0.972751
001-042_T0_COL_LP_5p_N1__ATGAGGGAGAGTACAT-1	0.925204	-0.826792
001-042_T0_COL_LP_5p_N1__GAGCAGAGTGTTCTTT-1	2.18219	1.33629
001-042_T0_COL_LP_5p_N1__TCATTACAGTACGTAA-1	1.11433	-1.43526
001-042_T0_COL_LP_5p_N1__AAGTCTGCAGACACTT-1	1.06682	-1.44628
001-042_T0_COL_LP_5p_N1__CAAGGCCGTGTCCTCT-1	0.406099	2.68731
001-042_T0_COL_LP_5p_N1__GACCAATTCGTGGTCG-1	0.532321	-0.252022
001-042_T0_COL_LP_5p_N1__TTTGGTTGTAGCGTAG-1	2.04537	-0.691407
001-042_T0_COL_LP_5p_N1__GATGAGGCAACAACCT-1	1.994	1.17512
001-042_T0_COL_LP_5p_N1__CATCGGGAGACCTTTG-1	1.09678	-1.4078
001-042_T0_COL_LP_5p_N1__CATCAGATCAAAGTAG-1	-0.57493	0.844709
001-042_T0_COL_LP_5p_N1__TTGCCGTCAGCTGCAC-1	0.373825	2.5668
001-042_T0_COL_LP_5p_N1__ACGATACCATATACCG-1	0.966988	-1.46934
001-042_T0_COL_LP_5p_N1__TGACTTTAGATACACA-1	1.46236	-1.25299
001-042_T0_COL_LP_5p_N1__CGATCGGGTCCGCTGA-1	0.167297	-0.568867
001-042_T0_COL_LP_5p_N1__TGACAACTCACTATTC-1	0.90677	-1.4432
001-042_T0_COL_LP_5p_N1__CTCGTACTCACGATGT-1	1.10641	-1.00884
001-042_T0_COL_LP_5p_N1__CACCACTGTCAGGACA-1	0.903491	-1.54472
001-042_T0_COL_LP_5p_N1__AAAGTAGTCCTTTCTC-1	0.745794	-0.89354
001-042_T0_COL_LP_5p_N1__TCGCGAGTCCTAAGTG-1	2.74117	-0.244565
001-042_T0_COL_LP_5p_N1__CGGGTCAAGCGCCTTG-1	0.550215	-0.0288875
001-042_T0_COL_LP_5p_N1__CATGGCGCAGTGGGAT-1	-1.99777	1.62343
001-042_T0_COL_LP_5p_N1__ACTTGTTGTCATGCAT-1	0.134758	-0.718212
001-042_T0_COL_LP_5p_N1__CAAGATCTCAACACTG-1	1.23505	-1.58963
001-042_T0_COL_LP_5p_N1__GCAAACTTCCCGACTT-1	1.57482	-1.2652
001-042_T0_COL_LP_5p_N1__TCTTTCCTCTCTGTCG-1	-2.20573	0.62852
001-042_T0_COL_LP_5p_N1__AGCTCTCAGTTCGATC-1	0.164128	-0.322821
001-042_T0_COL_LP_5p_N1__TGCGTGGTCTACCAGA-1	1.39335	-1.26025
001-042_T0_COL_LP_5p_N1__AAACGGGGTTACTGAC-1	1.32504	-1.15771
001-042_T0_COL_LP_5p_N1__TGAGCATAGCACCGTC-1	2.61352	0.180019
001-042_T0_COL_LP_5p_N1__ATAGACCGTAAGGATT-1	1.39146	-1.46324
001-042_T0_COL_LP_5p_N1__AATCCAGCAGCCACCA-1	0.780834	-0.961769
001-042_T0_COL_LP_5p_N1__TTGTAGGCAGGATTGG-1	0.941302	-0.950284
001-042_T0_COL_LP_5p_N1__TCAGGTATCGTTTAGG-1	2.00517	1.03368
001-042_T0_COL_LP_5p_N1__AGGGTGATCATCGATG-1	-0.317612	-0.94615
001-042_T0_COL_LP_5p_N1__CTTAACTTCATGCAAC-1	2.64662	-1.30281
001-042_T0_COL_LP_5p_N1__TCAGATGTCACTCCTG-1	1.468	-1.49281
001-042_T0_COL_LP_5p_N1__GGAACTTAGACTTGAA-1	1.40548	-1.46904
001-042_T0_COL_LP_5p_N1__AGCTTGATCCCAGGTG-1	0.516552	-1.14876
001-042_T0_COL_LP_5p_N1__GTGCTTCTCTTGAGGT-1	0.981015	-1.14973
001-042_T0_COL_LP_5p_N1__TTCCCAGCAACTGCTA-1	1.53502	-0.503852
001-042_T0_COL_LP_5p_N1__CGCTGGATCTTAGCCC-1	2.68333	-0.363948
001-042_T0_COL_LP_5p_N1__GGCGACTAGAAACCGC-1	1.5644	-1.18231
001-042_T0_COL_LP_5p_N1__CGAGCCAAGAACAACT-1	1.20324	-0.319488
001-042_T0_COL_LP_5p_N1__TAGACCAAGATCTGCT-1	0.621642	-0.26648
001-042_T0_COL_LP_5p_N1__ACGGGTCTCTCTGCTG-1	1.56097	-1.51307
001-042_T0_COL_LP_5p_N1__TCAGCTCAGGCCGAAT-1	1.09554	-1.47794
001-042_T0_COL_LP_5p_N1__CCACTACAGAGATGAG-1	1.84421	0.369179
001-042_T0_COL_LP_5p_N1__AAGTCTGGTAGTAGTA-1	1.47783	-1.58427
001-042_T0_COL_LP_5p_N1__ATTATCCTCCAGTAGT-1	3.00622	-0.640962
001-042_T0_COL_LP_5p_N1__CTCCTAGCATTATCTC-1	-1.11781	2.8473
001-042_T0_COL_LP_5p_N1__GAAGCAGCATGCCACG-1	2.29952	-1.84002
001-042_T0_COL_LP_5p_N1__CATCGAACATTGGCGC-1	1.98272	1.28954
001-042_T0_COL_LP_5p_N1__TGCCAAACAGCTGGCT-1	2.16218	1.27293
001-042_T0_COL_LP_5p_N1__ACGAGGAGTCCCGACA-1	0.55043	-0.139194
001-042_T0_COL_LP_5p_N1__GCGAGAAGTCTCCATC-1	-1.13854	2.30229
001-042_T0_COL_LP_5p_N1__AATCGGTCACCATGTA-1	1.37657	-1.09041
001-042_T0_COL_LP_5p_N1__TATTACCTCATTATCC-1	0.674442	-1.0518
001-042_T0_COL_LP_5p_N1__AGTTGGTGTATCTGCA-1	1.09227	-1.59905
001-042_T0_COL_LP_5p_N1__CAGTCCTGTACAGCAG-1	0.672175	-1.14581
001-042_T0_COL_LP_5p_N1__CGATTGACAGCTGTAT-1	-2.16326	0.674703
001-042_T0_COL_LP_5p_N1__CACCACTTCGGACAAG-1	2.04792	1.17672
001-042_T0_COL_LP_5p_N1__AGCTTGACAGCCTTGG-1	0.891457	-1.4873
001-042_T0_COL_LP_5p_N1__CGTCCATAGTACGCGA-1	1.80694	-1.76995
001-042_T0_COL_LP_5p_N1__CGGACGTGTTAAGTAG-1	0.700805	-1.51326
001-042_T0_COL_LP_5p_N1__CGACTTCTCGCAGGCT-1	1.34638	-1.61873
001-042_T0_COL_LP_5p_N1__TGCCCATAGTACGCGA-1	2.83265	-1.39779
001-042_T0_COL_LP_5p_N1__ATAGACCGTTGCCTCT-1	2.50311	-0.681026
001-042_T0_COL_LP_5p_N1__TTGACTTTCTACTTAC-1	1.9072	-1.31131
001-042_T0_COL_LP_5p_N1__AGGTCCGAGGCGTACA-1	1.79789	-1.50704
001-042_T0_COL_LP_5p_N1__GTAACGTCATGCAACT-1	-0.181298	0.881775
001-042_T0_COL_LP_5p_N1__TCAGGTAAGTTCGATC-1	2.52899	-1.65517
001-042_T0_COL_LP_5p_N1__CTGAAACGTCGCCATG-1	0.0207911	1.73176
001-042_T0_COL_LP_5p_N1__GCATGATGTCCCGACA-1	2.01544	1.06683
001-042_T0_COL_LP_5p_N1__CAGATCAAGAGGTTAT-1	2.09204	-1.682
001-042_T0_COL_LP_5p_N1__CTACGTCTCGCCAGCA-1	1.24071	-0.821933
001-042_T0_COL_LP_5p_N1__GATGCTAAGGAGTAGA-1	1.66181	-1.30779
001-042_T0_COL_LP_5p_N1__AGCATACGTTACGACT-1	2.01572	-1.6309
001-042_T0_COL_LP_5p_N1__CCGTACTGTCAGAGGT-1	0.00452594	1.77788
001-042_T0_COL_LP_5p_N1__CACAAACAGTAGTGCG-1	-0.236955	-0.309865
001-042_T0_COL_LP_5p_N1__AGTCTTTAGGAGTACC-1	3.3511	-0.568492
001-042_T0_COL_LP_5p_N1__TTGTAGGGTAGCTCCG-1	1.03058	-1.24066
001-042_T0_COL_LP_5p_N1__CAGATCATCAAGCCTA-1	1.59407	-1.65239
001-042_T0_COL_LP_5p_N1__CGGACACCATATGGTC-1	1.6189	-1.63336
001-042_T0_COL_LP_5p_N1__AGCTTGAAGTCGCCGT-1	0.731619	-1.45742
001-042_T0_COL_LP_5p_N1__ATAAGAGCATAAGACA-1	0.697049	-1.35983
001-042_T0_COL_LP_5p_N1__TGCTACCAGCCGCCTA-1	1.18061	-1.49937
001-042_T0_COL_LP_5p_N1__TCACGAATCTCACATT-1	0.97839	-1.21778
001-042_T0_COL_LP_5p_N1__CTTACCGTCTTTACAC-1	1.3712	0.0209286
001-042_T0_COL_LP_5p_N1__ACACCCTGTATAATGG-1	1.22583	1.75543
001-042_T0_COL_LP_5p_N1__GCAAACTAGAGACGAA-1	0.868109	-1.54383
001-042_T0_COL_LP_5p_N1__AGGTCATTCTAACTGG-1	0.874706	-0.876843
001-042_T0_COL_LP_5p_N1__CTACATTTCAAACAAG-1	2.27505	-1.7811
001-042_T0_COL_LP_5p_N1__CTGCTGTTCAGTTTGG-1	1.5805	-1.40241
001-042_T0_COL_LP_5p_N1__TGCCAAAGTGACTACT-1	1.64417	0.471273
001-042_T0_COL_LP_5p_N1__CTCTACGAGACCTTTG-1	1.69899	0.940736
001-042_T0_COL_LP_5p_N1__ACTGAGTCAGTTTACG-1	2.16176	-1.37572
001-042_T0_COL_LP_5p_N1__ATGGGAGAGGTACTCT-1	1.78323	-1.55667
001-042_T0_COL_LP_5p_N1__CCTTTCTAGCCGCCTA-1	1.92988	-1.44226
001-042_T0_COL_LP_5p_N1__ATAAGAGCAAGACACG-1	1.15352	-1.47119
001-042_T0_COL_LP_5p_N1__CAACCTCCATGAACCT-1	2.6591	0.342644
001-042_T0_COL_LP_5p_N1__TACGGATTCGTGGACC-1	1.38884	-1.45072
001-042_T0_COL_LP_5p_N1__CCCAATCGTTCAGGCC-1	0.686343	-0.860603
001-042_T0_COL_LP_5p_N1__CAAGAAACATCGATTG-1	0.765204	-1.13664
001-042_T0_COL_LP_5p_N1__AACACGTCAGTCGTGC-1	-0.966199	2.97475
001-042_T0_COL_LP_5p_N1__CTCTAATCAACTGCTA-1	0.45875	-0.4808
001-042_T0_COL_LP_5p_N1__GGCCGATGTGCGCTTG-1	-0.125889	1.68261
001-042_T0_COL_LP_5p_N1__TCAGCAAGTTGCTCCT-1	-1.9169	1.08681
001-042_T0_COL_LP_5p_N1__AGATCTGAGACAAGCC-1	-1.78683	0.781127
001-042_T0_COL_LP_5p_N1__GGACAGATCTGCAAGT-1	1.09114	-1.42046
001-042_T0_COL_LP_5p_N1__AACTCAGTCATTCACT-1	3.09864	-0.49769
001-042_T0_COL_LP_5p_N1__CGACTTCCAGAGTGTG-1	1.39955	0.0948128
001-042_T0_COL_LP_5p_N1__TGACTAGAGCTAACAA-1	1.64351	-1.2275
001-042_T0_COL_LP_5p_N1__GCAGTTATCTGCAAGT-1	2.18198	-1.34117
001-042_T0_COL_LP_5p_N1__TGAAAGATCTGAGGGA-1	-0.405117	0.585046
001-042_T0_COL_LP_5p_N1__AGTAGTCAGCATGGCA-1	-0.208371	-0.305055
001-042_T0_COL_LP_5p_N1__CAAGTTGAGAGGTTAT-1	2.3166	1.15217
001-042_T0_COL_LP_5p_N1__AAGGTTCTCTGCGGCA-1	2.31276	0.0050719
001-042_T0_COL_LP_5p_N1__GTTAAGCAGGGTGTTG-1	0.904255	-1.23169
001-042_T0_COL_LP_5p_N1__CGAACATAGCAATATG-1	1.89639	-1.88264
001-042_T0_COL_LP_5p_N1__AGCGTATCATCTGGTA-1	1.37115	-2.21169
001-042_T0_COL_LP_5p_N1__CTACATTCAATCTACG-1	-0.593585	0.428978
001-042_T0_COL_LP_5p_N1__CGTTGGGTCTGCAAGT-1	1.83103	-1.49389
001-042_T0_COL_LP_5p_N1__TAGAGCTTCACCTCGT-1	1.11572	-0.181675
001-042_T0_COL_LP_5p_N1__TCGGTAACACACGCTG-1	0.958879	-1.26782
001-042_T0_COL_LP_5p_N1__GATGAGGAGCGTTCCG-1	-2.06308	1.02322
001-042_T0_COL_LP_5p_N1__TGCTACCTCATGTAGC-1	2.39275	-1.71019
001-042_T0_COL_LP_5p_N1__ACACCGGCATAACCTG-1	1.54801	-1.45789
001-042_T0_COL_LP_5p_N1__AGTTGGTAGACAAGCC-1	1.28055	-1.21831
001-042_T0_COL_LP_5p_N1__GCGCGATTCACGCATA-1	1.64073	-1.51752
001-042_T0_COL_LP_5p_N1__TAGCCGGCAAGGTTCT-1	1.72665	-1.50416
001-042_T0_COL_LP_5p_N1__CGGAGCTAGGCGTACA-1	0.881557	-1.33823
001-042_T0_COL_LP_5p_N1__ATGAGGGAGCTGTTCA-1	1.28726	-1.3624
001-042_T0_COL_LP_5p_N1__CTCGTCAGTAGTACCT-1	-1.93916	0.746557
001-042_T0_COL_LP_5p_N1__AATCGGTCACAACGCC-1	-0.51298	0.618626
001-042_T0_COL_LP_5p_N1__AACTGGTTCATACGGT-1	-0.688696	0.337
001-042_T0_COL_LP_5p_N1__GCGGGTTAGAGACTAT-1	1.96238	-1.67672
001-042_T0_COL_LP_5p_N1__AACTCAGAGCTCTCGG-1	1.99666	-1.72048
001-042_T0_COL_LP_5p_N1__TTAGGCACATTGGCGC-1	1.65159	-1.58351
001-042_T0_COL_LP_5p_N1__CTGCTGTTCGTTACAG-1	-0.355411	0.969
001-042_T0_COL_LP_5p_N1__GCGCAACTCCTTGACC-1	0.0538917	-0.704441
001-042_T0_COL_LP_5p_N1__CCGGGATGTTCAGCGC-1	1.53345	-0.308381
001-042_T0_COL_LP_5p_N1__AAAGATGTCCAGGGCT-1	1.9963	1.22655
001-042_T0_COL_LP_5p_N1__TATCTCAGTTCAACCA-1	1.57895	-1.42137
001-042_T0_COL_LP_5p_N1__TGACTTTGTAACGTTC-1	-0.00566401	-0.859303
001-042_T0_COL_LP_5p_N1__CACATTTGTAAGTTCC-1	0.885869	-1.63074
001-042_T0_COL_LP_5p_N1__AGCCTAAAGACCCACC-1	2.8649	-1.0092
001-042_T0_COL_LP_5p_N1__GTCACGGAGATGTTAG-1	1.58229	-1.59297
001-042_T0_COL_LP_5p_N1__AGCAGCCGTGAACCTT-1	1.15335	-1.36203
001-042_T0_COL_LP_5p_N1__ATCATGGCAATTGCTG-1	0.0940316	0.802045
001-042_T0_COL_LP_5p_N1__TGGGAAGGTCTTTCAT-1	0.445578	-1.33162
001-042_T0_COL_LP_5p_N1__TCACGAATCCTCGCAT-1	2.11959	-1.60433
001-042_T0_COL_LP_5p_N1__ACCTTTACAGCATGAG-1	-0.557558	-0.081196
001-042_T0_COL_LP_5p_N1__GGGCACTTCGGCTTGG-1	2.93363	-0.510655
001-042_T0_COL_LP_5p_N1__GATCAGTAGATCCTGT-1	1.95541	-1.24004
001-042_T0_COL_LP_5p_N1__TCAGCTCCACGACGAA-1	-2.3616	0.53614
001-042_T0_COL_LP_5p_N1__AAACGGGAGTAGGTGC-1	0.46323	-0.476511
001-042_T0_COL_LP_5p_N1__GCCTCTAGTCGTGGCT-1	-0.0958709	0.769567
001-042_T0_COL_LP_5p_N1__ACGAGCCAGAGACTAT-1	2.34652	-1.69389
001-042_T0_COL_LP_5p_N1__ATTGGTGAGTGACATA-1	2.788	0.344215
001-042_T0_COL_LP_5p_N1__CACAGTAAGTATGACA-1	2.83194	-1.22592
001-042_T0_COL_LP_5p_N1__GCGGGTTCATGCATGT-1	3.05577	-1.01595
001-042_T0_COL_LP_5p_N1__GTATTCTTCGCGTTTC-1	2.90357	-1.23934
001-042_T0_COL_LP_5p_N1__GGATGTTTCTCTTGAT-1	1.27937	-0.81674
001-042_T0_COL_LP_5p_N1__CACAGTACAAGTAGTA-1	1.77238	-1.74367
001-042_T0_COL_LP_5p_N1__CACACAACAGATTGCT-1	0.0744056	-0.590711
001-042_T0_COL_LP_5p_N1__CAGAGAGGTGCTCTTC-1	0.158357	-0.371057
001-042_T0_COL_LP_5p_N1__TGTCCCAAGAATTGTG-1	2.66091	0.69359
001-042_T0_COL_LP_5p_N1__AACTCAGAGTAGCCGA-1	2.19547	-1.77193
001-042_T0_COL_LP_5p_N1__ATAAGAGAGTGTTAGA-1	1.18147	-1.49394
001-042_T0_COL_LP_5p_N1__TGCTGCTGTCTGCGGT-1	2.73996	-0.0198093
001-042_T0_COL_LP_5p_N1__TCTTCGGTCCACGTTC-1	2.12857	0.0827204
001-042_T0_COL_LP_5p_N1__CTTAGGAGTTTGTGTG-1	0.490652	-0.74539
001-042_T0_COL_LP_5p_N1__GCATGATCATCGATGT-1	0.847567	-1.73156
001-042_T0_COL_LP_5p_N1__GGAATAATCCTCAACC-1	0.635727	2.58114
001-042_T0_COL_LP_5p_N1__CTACATTTCTCGATGA-1	1.28363	-1.16042
001-042_T0_COL_LP_5p_N1__TCGTAGAGTTACGCGC-1	-0.495796	0.798669
001-042_T0_COL_LP_5p_N1__ACATACGAGGAGTCTG-1	0.751514	-0.783519
001-042_T0_COL_LP_5p_N1__ATAACGCCATTGAGCT-1	-0.330087	2.00607
001-042_T0_COL_LP_5p_N1__CTCGAGGCATAAGACA-1	1.26779	0.023907
001-042_T0_COL_LP_5p_N1__GGACAAGAGAGGTAGA-1	1.48578	-1.59325
001-042_T0_COL_LP_5p_N1__GTCGTAACATTCACTT-1	-0.346396	0.756423
001-042_T0_COL_LP_5p_N1__GATGAGGCAGTGAGTG-1	-0.0251604	-1.05733
001-042_T0_COL_LP_5p_N1__ACGCCGAGTAGATTAG-1	0.199655	-0.00890967
001-042_T0_COL_LP_5p_N1__TGAGCATGTTATTCTC-1	-0.942419	1.84694
001-042_T0_COL_LP_5p_N1__TATTACCGTGACTACT-1	2.14025	-1.37697
001-042_T0_COL_LP_5p_N1__TCCACACTCTGTCTCG-1	-0.0106164	-0.75767
001-042_T0_COL_LP_5p_N1__GAAGCAGGTATAATGG-1	1.81145	-1.44318
001-042_T0_COL_LP_5p_N1__TCTTCGGTCTGGAGCC-1	1.97122	-1.73774
001-042_T0_COL_LP_5p_N1__TGCACCTAGTACTTGC-1	1.18501	-1.43026
001-042_T0_COL_LP_5p_N1__GTTACAGCACCCTATC-1	1.47308	-1.18909
001-042_T0_COL_LP_5p_N1__CAACCAAAGCGATTCT-1	0.345226	-0.651353
001-042_T0_COL_LP_5p_N1__GTACTTTCAAATACAG-1	2.79059	0.259073
001-042_T0_COL_LP_5p_N1__TCAATCTTCACAGGCC-1	1.81493	-1.52059
001-042_T0_COL_LP_5p_N1__TTAACTCGTACCTACA-1	1.79153	-1.36632
001-042_T0_COL_LP_5p_N1__CTCGAAACAGTTAACC-1	1.1982	-1.3884
001-042_T0_COL_LP_5p_N1__GAGTCCGTCCATTCTA-1	0.359333	-0.318582
001-042_T0_COL_LP_5p_N1__TCATTACGTGACTACT-1	0.440097	-1.63598
001-042_T0_COL_LP_5p_N1__GGGATGATCTCTTATG-1	1.50243	-1.33919
001-042_T0_COL_LP_5p_N1__AATCCAGAGAACAACT-1	2.27057	-1.71517
001-042_T0_COL_LP_5p_N1__TCAACGACAAAGAATC-1	1.45428	-0.125269
001-042_T0_COL_LP_5p_N1__CTCTACGTCCGTACAA-1	-0.282821	1.08298
001-042_T0_COL_LP_5p_N1__TGGTTCCTCTGAGGGA-1	-0.429959	-0.601122
001-042_T0_COL_LP_5p_N1__AACACGTAGACACTAA-1	1.77597	-1.51139
001-042_T0_COL_LP_5p_N1__ACTGAGTGTTCGTCTC-1	2.31144	1.39932
001-042_T0_COL_LP_5p_N1__CTCAGAAAGCCACCTG-1	-0.390229	0.642103
001-042_T0_COL_LP_5p_N1__AGGCCACCACTAGTAC-1	1.7477	-1.75488
001-042_T0_COL_LP_5p_N1__GTCAAGTCACATGACT-1	-0.575753	2.22852
001-042_T0_COL_LP_5p_N1__AGGGTGACAGCTCGAC-1	1.54131	-1.59528
001-042_T0_COL_LP_5p_N1__TCGTAGAAGATCCCAT-1	0.402428	-0.201898
001-042_T0_COL_LP_5p_N1__GTGGGTCTCTAACCGA-1	-0.317503	-0.903822
001-042_T0_COL_LP_5p_N1__GACACGCGTACAGTGG-1	0.794162	-1.48435
001-042_T0_COL_LP_5p_N1__ACTTACTCACAGGTTT-1	1.31619	-1.69023
001-042_T0_COL_LP_5p_N1__TTAGTTCGTAATCGTC-1	1.53466	-1.27433
001-042_T0_COL_LP_5p_N1__GTGTTAGTCGTATCAG-1	1.31119	-1.65791
001-042_T0_COL_LP_5p_N1__CGGACGTTCATTTGGG-1	0.777076	0.309905
001-042_T0_COL_LP_5p_N1__TTCTACACATCATCCC-1	0.598918	-0.318574
001-042_T0_COL_LP_5p_N1__ACGTCAACAGTGGGAT-1	2.65783	-1.43341
001-042_T0_COL_LP_5p_N1__ACGAGGACAAGGCTCC-1	0.645383	-1.42356
001-042_T0_COL_LP_5p_N1__ACTTGTTTCAGCTCTC-1	1.55423	-1.44973
001-042_T0_COL_LP_5p_N1__CCGTTCATCACCATAG-1	0.773446	-1.1198
001-042_T0_COL_LP_5p_N1__TCTATTGCAGATGGCA-1	1.93644	-1.44243
001-042_T0_COL_LP_5p_N1__GATGAGGAGTGTTGAA-1	2.19282	-1.68754
001-042_T0_COL_LP_5p_N1__AGGGAGTCATAGTAAG-1	1.75242	-1.70437
001-042_T0_COL_LP_5p_N1__CTGTGCTCATCACGAT-1	-0.490364	-0.0693171
001-042_T0_COL_LP_5p_N1__CGTCCATGTCACTGGC-1	-0.375276	1.01184
001-042_T0_COL_LP_5p_N1__GTTCTCGTCCACTGGG-1	1.92459	-1.66461
001-042_T0_COL_LP_5p_N1__GTGCAGCAGCGATTCT-1	-0.185823	0.831485
001-042_T0_COL_LP_5p_N1__CATTCGCAGAGTTGGC-1	0.439908	-0.186265
001-042_T0_COL_LP_5p_N1__GCAATCAGTTACCGAT-1	1.50276	-1.5411
001-042_T0_COL_LP_5p_N1__GCGCCAATCGAATGGG-1	1.62032	-1.53165
001-042_T0_COL_LP_5p_N1__TGCGGGTTCATGTGGT-1	0.412413	-0.15597
001-042_T0_COL_LP_5p_N1__AGTGGGATCTCAACTT-1	2.423	-1.46427
001-042_T0_COL_LP_5p_N1__TCCCGATGTGCGCTTG-1	-0.496659	1.03401
001-042_T0_COL_LP_5p_N1__TATTACCCACCAGATT-1	2.52618	-1.44238
001-042_T0_COL_LP_5p_N1__AGGGATGCATTTGCCC-1	0.166152	-0.765827
001-042_T0_COL_LP_5p_N1__TACCTATGTTAGGGTG-1	1.6872	-2.0306
001-042_T0_COL_LP_5p_N1__TACGGTATCACAGTAC-1	2.18939	-1.09403
001-042_T0_COL_LP_5p_N1__GCCTCTATCAAAGTAG-1	1.08801	-1.75138
001-042_T0_COL_LP_5p_N1__CACACTCAGCTCAACT-1	1.12728	-1.25337
001-042_T0_COL_LP_5p_N1__CTCGGAGCACGAGGTA-1	3.13077	-0.608568
001-042_T0_COL_LP_5p_N1__GATCGTAAGGACACCA-1	2.63281	-1.69379
001-042_T0_COL_LP_5p_N1__AACCATGCAACGCACC-1	-1.93939	1.5833
001-042_T0_COL_LP_5p_N1__GTCGGGTGTGGCGAAT-1	0.209824	-0.690255
001-042_T0_COL_LP_5p_N1__CGTCTACTCATGCATG-1	0.582057	2.59168
001-042_T0_COL_LP_5p_N1__GTCTCGTCATATACGC-1	-0.297367	0.376813
001-042_T0_COL_LP_5p_N1__TACACGAGTTAAGATG-1	2.42151	-1.43577
001-042_T0_COL_LP_5p_N1__ACACTGAGTTATTCTC-1	1.62861	-1.10371
001-042_T0_COL_LP_5p_N1__AAACCTGCACAAGTAA-1	1.46816	-1.91163
001-042_T0_COL_LP_5p_N1__AAAGCAATCCATGAAC-1	3.29528	-0.789931
001-042_T0_COL_LP_5p_N1__ACGGGCTCAGTTAACC-1	1.51909	0.517779
001-042_T0_COL_LP_5p_N1__CCGGGATAGCTGCGAA-1	1.27089	-1.41463
001-042_T0_COL_LP_5p_N1__ACGGGTCAGTAGTGCG-1	1.70918	-1.82536
001-042_T0_COL_LP_5p_N1__GAAACTCGTAGGCATG-1	2.68001	-0.962236
001-042_T0_COL_LP_5p_N1__GGCTCGAGTTCATGGT-1	0.635524	-1.2619
001-042_T0_COL_LP_5p_N1__GCGCGATCATGCTGGC-1	3.12901	-0.737614
001-042_T0_COL_LP_5p_N1__CTCCTAGCAAGGCTCC-1	1.02828	-1.14961
001-042_T0_COL_LP_5p_N1__CACACCTAGATACACA-1	3.20861	-0.668972
001-042_T0_COL_LP_5p_N1__ACTTGTTAGTACGTAA-1	2.28138	1.11013
001-042_T0_COL_LP_5p_N1__CAGCTAAAGTCCCACG-1	2.098	-2.03191
001-042_T0_COL_LP_5p_N1__TTCGGTCTCAACGGGA-1	0.294617	-0.332965
001-042_T0_COL_LP_5p_N1__CGGAGTCAGACACGAC-1	-0.601017	-0.113755
001-042_T0_COL_LP_5p_N1__CTCACACCAGTAGAGC-1	1.38436	-1.71269
001-042_T0_COL_LP_5p_N1__ATCTACTCACAACGTT-1	1.1216	-1.71416
001-042_T0_COL_LP_5p_N1__AACTTTCTCTGGCGTG-1	0.823703	-0.728295
001-042_T0_COL_LP_5p_N1__GTACTTTGTCATGCCG-1	1.97026	-0.0898557
001-042_T0_COL_LP_5p_N1__GTGGGTCCATTAGCCA-1	-0.39132	0.0642977
001-042_T0_COL_LP_5p_N1__GGCAATTAGAGTAAGG-1	-0.654156	-0.0369902
001-042_T0_COL_LP_5p_N1__CTACATTGTAAGTGTA-1	1.83298	-1.52457
001-042_T0_COL_LP_5p_N1__GTGAAGGCAGACAAAT-1	1.77686	-1.37337
001-042_T0_COL_LP_5p_N1__TGGCCAGTCAACGGCC-1	1.44183	-2.02543
001-042_T0_COL_LP_5p_N1__TATCAGGCACAAGTAA-1	1.79314	-1.49003
001-042_T0_COL_LP_5p_N1__AGAATAGAGGACTGGT-1	2.27429	-1.60145
001-042_T0_COL_LP_5p_N1__ATCGAGTTCCTCAACC-1	1.90524	-0.128393
001-042_T0_COL_LP_5p_N1__ATCTGCCTCTGAAAGA-1	0.236808	-0.264855
001-042_T0_COL_LP_5p_N1__GAAATGACAAGGTTCT-1	1.36147	-1.55733
001-042_T0_COL_LP_5p_N1__AGGTCCGCACCGCTAG-1	2.37705	-1.18221
001-042_T0_COL_LP_5p_N1__TTTGCGCCAGCGATCC-1	1.53245	-1.35413
001-042_T0_COL_LP_5p_N1__TTAACTCAGGATGGAA-1	0.729059	-1.16224
001-042_T0_COL_LP_5p_N1__AGAATAGAGGGTGTGT-1	2.71019	-1.77477
001-042_T0_COL_LP_5p_N1__CACCAGGAGAAACCTA-1	-0.786927	0.687157
001-042_T0_COL_LP_5p_N1__TGACTAGCATGAAGTA-1	1.49543	-1.7362
001-042_T0_COL_LP_5p_N1__CAAGTTGTCAGTACGT-1	0.352919	-0.454277
001-042_T0_COL_LP_5p_N1__AGATTGCTCATGCAAC-1	1.16083	-1.35494
001-042_T0_COL_LP_5p_N1__AGGTCATAGGAGCGTT-1	0.517095	-0.346962
001-042_T0_COL_LP_5p_N1__CACCAGGTCCCACTTG-1	-0.163002	0.958296
001-042_T0_COL_LP_5p_N1__CTTAGGACATCTATGG-1	2.06389	-1.52085
001-042_T0_COL_LP_5p_N1__GACCTGGCATACGCTA-1	1.6521	-1.46151
001-042_T0_COL_LP_5p_N1__CGTCTACAGATGCGAC-1	3.06132	0.337273
001-042_T0_COL_LP_5p_N1__TCACGAACACCTCGGA-1	2.45414	-1.80775
001-042_T0_COL_LP_5p_N1__CACACTCCAATCCAAC-1	-0.562273	1.07283
001-042_T0_COL_LP_5p_N1__CTGCGGATCCGTACAA-1	1.35489	-1.82244
001-042_T0_COL_LP_5p_N1__TCTCATAAGTGTACCT-1	1.4268	-1.56965
001-042_T0_COL_LP_5p_N1__GCGGGTTCATTAACCG-1	2.83362	-1.44286
001-042_T0_COL_LP_5p_N1__GTTCTCGTCTGGCGAC-1	1.65923	-1.75393
001-042_T0_COL_LP_5p_N1__GACCAATTCTAACGGT-1	-0.471381	-0.474115
001-042_T0_COL_LP_5p_N1__GCACTCTAGCCACCTG-1	-0.571449	-0.384097
001-042_T0_COL_LP_5p_N1__GTGCATAGTCGCATAT-1	0.932707	-0.614865
001-042_T0_COL_LP_5p_N1__GAATAAGGTCATACTG-1	1.73304	-1.36579
001-042_T0_COL_LP_5p_N1__CGATGTAAGTACTTGC-1	2.96054	-0.986114
001-042_T0_COL_LP_5p_N1__TCAGATGTCTCGCTTG-1	1.28852	-1.46558
001-042_T0_COL_LP_5p_N1__CAAGATCAGACAGACC-1	0.0120303	-0.760033
001-042_T0_COL_LP_5p_N1__CAAGGCCGTTGCGCAC-1	3.08181	-0.666421
001-042_T0_COL_LP_5p_N1__GGCTGGTCATCCGCGA-1	1.25054	-0.467691
001-042_T0_COL_LP_5p_N1__CTGAAGTAGCGATGAC-1	1.39046	-1.86427
001-042_T0_COL_LP_5p_N1__TGATTTCCAACTGCTA-1	1.47812	-1.18253
001-042_T0_COL_LP_5p_N1__TAAACCGGTCAGAATA-1	1.64607	-1.62197
001-042_T0_COL_LP_5p_N1__TGCACCTTCGTTACAG-1	1.67064	-1.29862
001-042_T0_COL_LP_5p_N1__CAGAGAGAGGTTCCTA-1	1.33204	-1.48702
001-042_T0_COL_LP_5p_N1__GGAAAGCAGGTCATCT-1	1.89367	-1.90247
001-042_T0_COL_LP_5p_N1__CTCGTACCATTGCGGC-1	1.45641	0.570363
001-042_T0_COL_LP_5p_N1__GAGGTGACAGGGATTG-1	1.92725	-1.62416
001-042_T0_COL_LP_5p_N1__TGGTTAGCAGGGTACA-1	1.76729	0.0457388
001-042_T0_COL_LP_5p_N1__ATCATCTAGAAGGGTA-1	1.55051	-1.28593
001-042_T0_COL_LP_5p_N1__ATGGGAGAGGAGTTGC-1	1.81198	-1.78076
001-042_T0_COL_LP_5p_N1__CGTCAGGCAAAGAATC-1	2.05734	-1.76622
001-042_T0_COL_LP_5p_N1__GCCAAATTCCTTGCCA-1	2.8549	0.0402589
001-042_T0_COL_LP_5p_N1__GACGTGCAGACAGACC-1	1.85838	-1.47535
001-042_T0_COL_LP_5p_N1__CCCAGTTGTCTTTCAT-1	2.48114	-1.38847
001-042_T0_COL_LP_5p_N1__TAGGCATAGGGCTCTC-1	0.927125	-1.62242
001-042_T0_COL_LP_5p_N1__ACGAGGATCCAGTAGT-1	1.6613	-1.071
001-042_T0_COL_LP_5p_N1__GCACTCTGTGATGTGG-1	1.7836	-1.73212
001-042_T0_COL_LP_5p_N1__ACATCAGTCAGGTTCA-1	1.39282	-1.84686
001-042_T0_COL_LP_5p_N1__GGCTGGTAGGGTTTCT-1	3.1871	-0.662798
001-042_T0_COL_LP_5p_N1__ACACCGGAGTCTCCTC-1	1.93437	1.82004
001-042_T0_COL_LP_5p_N1__GCGCGATCATGGTAGG-1	1.53187	-1.66684
001-042_T0_COL_LP_5p_N1__CAACCAAGTGCCTGGT-1	2.87524	-0.583011
001-042_T0_COL_LP_5p_N1__TGACTTTCAAGTCTAC-1	1.82443	-1.25854
001-042_T0_COL_LP_5p_N1__GTAACGTTCAGGTAAA-1	2.21437	-1.77509
001-042_T0_COL_LP_5p_N1__ACGGCCATCTGTCTCG-1	1.59331	-1.76004
001-042_T0_COL_LP_5p_N1__AGGTCATCATGTCCTC-1	1.29207	-0.253284
001-042_T0_COL_LP_5p_N1__CCATGTCGTATAGGTA-1	2.19094	-1.42788
001-042_T0_COL_LP_5p_N1__GACCTGGCAGCCAATT-1	1.66134	-1.66136
001-042_T0_COL_LP_5p_N1__TTTATGCGTGTTGAGG-1	2.37055	-1.55577
001-042_T0_COL_LP_5p_N1__GACACGCCAAGGGTCA-1	2.29492	-1.45389
001-042_T0_COL_LP_5p_N1__TCTATTGCATCCTTGC-1	2.13359	0.99466
001-042_T0_COL_LP_5p_N1__GCAATCATCGTGGACC-1	1.85078	-1.33859
001-042_T0_COL_LP_5p_N1__AACTCTTTCATCACCC-1	0.562811	-1.24089
001-042_T0_COL_LP_5p_N1__CGAGCACTCTCGAGTA-1	2.42207	-1.1015
001-042_T0_COL_LP_5p_N1__ATAACGCCAATGGAGC-1	2.45775	-1.68067
001-042_T0_COL_LP_5p_N1__CGAGCCATCGAATCCA-1	1.12502	-1.61573
001-042_T0_COL_LP_5p_N1__AGGGTGAGTGGCCCTA-1	-0.547319	0.0340712
001-042_T0_COL_LP_5p_N1__ACCAGTAGTGTTCTTT-1	0.149472	-0.542508
001-042_T0_COL_LP_5p_N1__GCATGATCAACGATCT-1	1.91689	-1.61356
001-042_T0_COL_LP_5p_N1__ATTCTACTCCTATGTT-1	2.17648	-1.50875
001-042_T0_COL_LP_5p_N1__CCGGGATTCGGCATCG-1	1.23963	-1.41519
001-042_T0_COL_LP_5p_N1__CACACAATCAGAAATG-1	2.4813	0.148035
001-042_T0_COL_LP_5p_N1__TTTACTGAGAAGGACA-1	0.462851	-0.444846
001-042_T0_COL_LP_5p_N1__AGCAGCCGTCAACTGT-1	0.946156	-1.48661
001-042_T0_COL_LP_5p_N1__CCGTGGAGTCGCCATG-1	1.73023	-0.185976
001-042_T0_COL_LP_5p_N1__CCTAGCTAGGATGTAT-1	2.56708	0.304485
001-042_T0_COL_LP_5p_N1__GATCTAGAGCTGTTCA-1	2.8817	-1.18743
001-042_T0_COL_LP_5p_N1__CGCGTTTTCCGCATAA-1	1.41678	-1.65072
001-042_T0_COL_LP_5p_N1__CCACTACAGAATCTCC-1	1.03378	-1.59622
001-042_T0_COL_LP_5p_N1__CGAGCACTCCTAGAAC-1	-0.767054	-0.330778
001-042_T0_COL_LP_5p_N1__ACTTGTTTCCTACAGA-1	1.93477	-1.46453
001-042_T0_COL_LP_5p_N1__CTCGTACAGGTGTGGT-1	0.234633	-0.446859
001-042_T0_COL_LP_5p_N1__TCAGCTCAGCAACGGT-1	1.28598	0.100829
001-042_T0_COL_LP_5p_N1__ATCGAGTTCGGATGGA-1	2.26629	-1.57022
001-042_T0_COL_LP_5p_N1__GTGTTAGTCCGTCATC-1	2.76487	-0.777257
001-042_T0_COL_LP_5p_N1__AGCTCTCCACGCATCG-1	2.18751	-1.25081
001-042_T0_COL_LP_5p_N1__GCAGTTATCAATCACG-1	0.786625	-1.38286
001-042_T0_COL_LP_5p_N1__GCGCAGTGTTACGACT-1	0.387755	-0.369819
001-042_T0_COL_LP_5p_N1__CTGAAGTTCCTTAATC-1	1.93735	-1.9818
001-042_T0_COL_LP_5p_N1__GGTATTGCACCTTGTC-1	-0.348932	-0.859548
001-042_T0_COL_LP_5p_N1__AACCATGAGAGGTTAT-1	-0.167655	-0.778145
001-042_T0_COL_LP_5p_N1__CGTGTCTCAGTTAACC-1	-2.346	0.729892
001-042_T0_COL_LP_5p_N1__CAGTCCTGTTCGTTGA-1	1.9045	-1.8761
001-042_T0_COL_LP_5p_N1__TGGCCAGAGTCCAGGA-1	3.24989	-1.03136
001-042_T0_COL_LP_5p_N1__AGATCTGGTGAAAGAG-1	1.03206	-1.36171
001-042_T0_COL_LP_5p_N1__CAAGAAAAGACGCACA-1	1.03759	-1.47786
001-042_T0_COL_LP_5p_N1__GATGAGGAGATAGTCA-1	-0.64466	0.652769
001-042_T0_COL_LP_5p_N1__TCTATTGGTACCATCA-1	2.08743	-0.419179
001-042_T0_COL_LP_5p_N1__AACTCTTAGCCACTAT-1	-0.341936	-0.819527
001-042_T0_COL_LP_5p_N1__TGGACGCCAATGGACG-1	-0.605051	-0.127822
001-042_T0_COL_LP_5p_N1__CGTCAGGGTAACGTTC-1	3.00877	-0.665312
001-042_T0_COL_LP_5p_N1__CACCAGGAGCATGGCA-1	2.02358	-1.29721
001-042_T0_COL_LP_5p_N1__TTGAACGTCCCTCTTT-1	1.66101	-1.73136
001-042_T0_COL_LP_5p_N1__GATCGCGGTCGAGATG-1	1.93515	1.10237
001-042_T0_COL_LP_5p_N1__TGACTTTGTTTACTCT-1	-0.690167	-0.478875
001-042_T0_COL_LP_5p_N1__TTTATGCGTTCCACTC-1	1.17223	-1.43089
001-042_T0_COL_LP_5p_N1__CCTCAGTAGTTGAGTA-1	2.15137	-1.78016
001-042_T0_COL_LP_5p_N1__CACCTTGAGAATTCCC-1	1.17162	-1.13827
001-042_T0_COL_LP_5p_N1__GAATAAGTCTCTGTCG-1	3.01873	0.320755
001-042_T0_COL_LP_5p_N1__TCAACGATCCTGTACC-1	1.9819	-2.04503
001-042_T0_COL_LP_5p_N1__ATTGGACTCGCCCTTA-1	1.33394	-0.243225
001-042_T0_COL_LP_5p_N1__TGAGCATAGCCAGAAC-1	1.82487	-1.71929
001-042_T0_COL_LP_5p_N1__CTTAGGAGTCAAAGAT-1	1.72527	-1.70096
001-042_T0_COL_LP_5p_N1__ACGATGTGTCAGAATA-1	2.01757	-1.20834
001-042_T0_COL_LP_5p_N1__ACCGTAAAGACAGGCT-1	-0.486147	-0.138213
001-042_T0_COL_LP_5p_N1__CTAAGACAGGCATGTG-1	1.88301	-1.58275
001-042_T0_COL_LP_5p_N1__ACTATCTGTATCACCA-1	2.48346	-1.87874
001-042_T0_COL_LP_5p_N1__CTCTAATTCTACGAGT-1	2.85095	0.222224
001-042_T0_COL_LP_5p_N1__GCTGGGTTCATGTCCC-1	1.87598	-1.75588
001-042_T0_COL_LP_5p_N1__AGATTGCAGTCTTGCA-1	2.26411	-1.82203
001-042_T0_COL_LP_5p_N1__CAGCATAAGTTAACGA-1	1.30913	-1.63072
001-042_T0_COL_LP_5p_N1__GCGCAACCAGTATGCT-1	2.11662	-1.64541
001-042_T0_COL_LP_5p_N1__GGAGCAATCAACGGGA-1	2.14925	-1.63945
001-042_T0_COL_LP_5p_N1__GTCACGGCACGAGGTA-1	1.08119	-1.34926
001-042_T0_COL_LP_5p_N1__ATCCGAAGTCCGAAGA-1	-2.1351	0.983691
001-042_T0_COL_LP_5p_N1__CACATAGTCATGTCCC-1	0.335116	-0.535414
001-042_T0_COL_LP_5p_N1__CAGGTGCCAGGCTCAC-1	0.676161	-1.23557
001-042_T0_COL_LP_5p_N1__AACCGCGGTCTGATCA-1	1.69084	-1.48274
001-042_T0_COL_LP_5p_N1__GCTCCTAGTAGAAGGA-1	2.07699	-0.606933
001-042_T0_COL_LP_5p_N1__CTACATTTCAGGTTCA-1	1.98578	-1.57875
001-042_T0_COL_LP_5p_N1__TCCACACGTCAAAGAT-1	2.58075	-1.46797
001-042_T0_COL_LP_5p_N1__GGGAATGCATTGGGCC-1	2.47152	-1.83411
001-042_T0_COL_LP_5p_N1__AATCGGTTCCTCAACC-1	1.94165	-1.62234
001-042_T0_COL_LP_5p_N1__TGCGTGGCAAGACGTG-1	-0.267427	-0.637032
001-042_T0_COL_LP_5p_N1__CGCGTTTTCCGGCACA-1	1.54244	-1.72332
001-042_T0_COL_LP_5p_N1__GTAACTGCACGGTTTA-1	1.80784	-1.34704
001-042_T0_COL_LP_5p_N1__GTCTTCGTCTTCAACT-1	1.53988	-1.52623
001-042_T0_COL_LP_5p_N1__CGACCTTAGGACGAAA-1	1.82064	-1.5751
001-042_T0_COL_LP_5p_N1__CGACCTTGTCCATCCT-1	1.17492	-1.25874
001-042_T0_COL_LP_5p_N1__ACCCACTAGTGGTAAT-1	2.54279	-1.15041
001-042_T0_COL_LP_5p_N1__CCACCTACAATCTACG-1	-0.0121837	-0.530699
001-042_T0_COL_LP_5p_N1__TGGGAAGGTGTTCTTT-1	1.31345	-0.289553
001-042_T0_COL_LP_5p_N1__CCTTCGAAGTATTGGA-1	1.12374	-1.5173
001-042_T0_COL_LP_5p_N1__GACGGCTAGTACGTAA-1	1.69082	-1.73378
001-042_T0_COL_LP_5p_N1__CGGACACAGCTAGGCA-1	2.1767	-1.59569
001-042_T0_COL_LP_5p_N1__TCGGTAACACGAGGTA-1	2.43742	-1.36539
001-042_T0_COL_LP_5p_N1__AGTGGGAAGTTAACGA-1	1.65158	-1.16931
001-042_T0_COL_LP_5p_N1__TTAGTTCAGCAATATG-1	2.55438	0.281758
001-042_T0_COL_LP_5p_N1__CACAGTACACAAGACG-1	0.20373	-0.79184
001-042_T0_COL_LP_5p_N1__CACCTTGTCTTACCGC-1	2.50098	0.605307
001-042_T0_COL_LP_5p_N1__GGGATGAAGTACACCT-1	1.74064	-1.97262
001-042_T0_COL_LP_5p_N1__GTACGTATCCCATTTA-1	2.31743	1.21525
001-042_T0_COL_LP_5p_N1__GTGTTAGAGCGGCTTC-1	0.383227	-1.31901
001-042_T0_COL_LP_5p_N1__GTAACGTCAAATTGCC-1	2.86718	0.149241
001-042_T0_COL_LP_5p_N1__ACCTTTACACAACGCC-1	1.44836	-1.08493
001-042_T0_COL_LP_5p_N1__CATATTCCATTAGCCA-1	2.19786	-1.87868
001-042_T0_COL_LP_5p_N1__ACTTGTTTCTTGTATC-1	1.68793	-1.79242
001-042_T0_COL_LP_5p_N1__TCTGGAATCTCGAGTA-1	2.88179	0.386162
001-042_T0_COL_LP_5p_N1__TGACAACAGACAGGCT-1	1.47443	-1.4834
001-042_T0_COL_LP_5p_N1__GAAGCAGTCGGACAAG-1	2.03135	1.21157
001-042_T0_COL_LP_5p_N1__GGACAAGAGAAGGACA-1	1.53571	-1.57733
001-042_T0_COL_LP_5p_N1__GTTCTCGAGTCAATAG-1	0.921613	-1.46056
001-042_T0_COL_LP_5p_N1__TTGAACGCAAGACACG-1	0.0950885	0.590342
001-042_T0_COL_LP_5p_N1__GTAGGCCAGATCCTGT-1	1.56192	-1.8138
001-042_T0_COL_LP_5p_N1__CAGCGACAGAAAGTGG-1	-0.0311749	0.792011
001-042_T0_COL_LP_5p_N1__CTGCCTAGTGCAGACA-1	2.49226	-1.24917
001-042_T0_COL_LP_5p_N1__ACATCAGGTCCTCCAT-1	0.723459	-1.5083
001-042_T0_COL_LP_5p_N1__CGATGGCTCACATAGC-1	1.3448	-1.63421
001-042_T0_COL_LP_5p_N1__CGGAGCTCATGATCCA-1	2.19731	-1.68225
001-042_T0_COL_LP_5p_N1__CTGTTTAGTTCGTTGA-1	1.74142	-1.57182
001-042_T0_COL_LP_5p_N1__ATTCTACTCAGTGCAT-1	1.74729	-1.54792
001-042_T0_COL_LP_5p_N1__TTCTTAGGTTGACGTT-1	1.47193	-1.52062
001-042_T0_COL_LP_5p_N1__CGGCTAGGTCTAGGTT-1	1.64281	-1.72847
001-042_T0_COL_LP_5p_N1__ATAAGAGCAAGCGATG-1	0.0991304	-0.305834
001-042_T0_COL_LP_5p_N1__CAACCAAGTATATCCG-1	1.85018	-1.26689
001-042_T0_COL_LP_5p_N1__ACGAGGACAATCTGCA-1	1.03973	-1.4111
001-042_T0_COL_LP_5p_N1__TCAGGATCAAGTACCT-1	3.02859	-0.745294
001-042_T0_COL_LP_5p_N1__CCGGGATAGTTGCAGG-1	2.12052	-1.78173
001-042_T0_COL_LP_5p_N1__CCATGTCAGACTCGGA-1	1.69041	0.509801
001-042_T0_COL_LP_5p_N1__GTCAAGTGTGACGGTA-1	1.56955	-1.95188
001-042_T0_COL_LP_5p_N1__TTGACTTCATCTATGG-1	2.01578	-1.49381
001-042_T0_COL_LP_5p_N1__CAGCAGCAGCCATCGC-1	-0.785031	0.413937
001-042_T0_COL_LP_5p_N1__GCTGGGTTCACTCCTG-1	2.1979	-1.40335
001-042_T0_COL_LP_5p_N1__CAACCAACAATCCAAC-1	-0.620041	-0.808494
001-042_T0_COL_LP_5p_N1__CATATTCCAATCACAC-1	1.69233	-1.44536
001-042_T0_COL_LP_5p_N1__CCATGTCTCGGTGTTA-1	-0.135235	-0.863047
001-042_T0_COL_LP_5p_N1__GTACTTTAGCTGTTCA-1	2.47709	-1.50992
001-042_T0_COL_LP_5p_N1__CGTTCTGGTATTAGCC-1	2.13686	-1.59618
001-042_T0_COL_LP_5p_N1__CTACGTCGTAGCGTAG-1	-2.06746	0.9379
001-042_T0_COL_LP_5p_N1__ACGATACTCTTAGAGC-1	1.05285	-1.54202
001-042_T0_COL_LP_5p_N1__GCCTCTAAGACAAGCC-1	-0.296364	-0.515392
001-042_T0_COL_LP_5p_N1__CTACCCACACACCGAC-1	2.68534	0.288201
001-042_T0_COL_LP_5p_N1__AGCTCCTCAGCGTCCA-1	1.53363	-0.907043
001-042_T0_COL_LP_5p_N1__CGACCTTAGCTAGTCT-1	1.95881	-1.81275
001-042_T0_COL_LP_5p_N1__GGTATTGTCTCCGGTT-1	-0.622574	0.330911
001-042_T0_COL_LP_5p_N1__TCTTTCCGTAAGCACG-1	1.27105	-1.17239
001-042_T0_COL_LP_5p_N1__CTACCCAAGACTCGGA-1	1.83769	-1.39336
001-042_T0_COL_LP_5p_N1__TACAGTGTCAGTGTTG-1	1.62055	-1.5184
001-042_T0_COL_LP_5p_N1__GTGCAGCTCCTTGACC-1	2.40476	-1.30181
001-042_T0_COL_LP_5p_N1__GCTGCGACACTTCTGC-1	2.36364	-1.49537
001-042_T0_COL_LP_5p_N1__GACTAACCAACTGGCC-1	1.90164	-1.77565
001-042_T0_COL_LP_5p_N1__GGTGAAGGTGATGTCT-1	2.29698	-1.75583
001-042_T0_COL_LP_5p_N1__TGACTTTAGTACGATA-1	1.09894	-1.37834
001-042_T0_COL_LP_5p_N1__TCGAGGCGTATATCCG-1	1.52532	-1.43624
001-042_T0_COL_LP_5p_N1__TACACGACATCACCCT-1	2.52349	-1.91905
001-042_T0_COL_LP_5p_N1__GGATTACAGCGAAGGG-1	0.272839	-0.529416
001-042_T0_COL_LP_5p_N1__CATGACATCACCATAG-1	-0.0810869	0.719025
001-042_T0_COL_LP_5p_N1__AACGTTGGTGTTGGGA-1	-0.491607	-0.343173
001-042_T0_COL_LP_5p_N1__CTTAGGAAGAAGATTC-1	2.93307	0.382889
001-042_T0_COL_LP_5p_N1__GACTACAGTATAATGG-1	-0.193857	2.35755
001-042_T0_COL_LP_5p_N1__TAGGCATCATTACGAC-1	0.397203	-0.372337
001-042_T0_COL_LP_5p_N1__CCAATCCGTCAAAGAT-1	1.8076	-1.66625
001-042_T0_COL_LP_5p_N1__GCAGTTAAGAGCCCAA-1	-0.811749	0.370812
001-042_T0_COL_LP_5p_N1__TACGGATAGGGTGTTG-1	2.39857	-1.95055
001-042_T0_COL_LP_5p_N1__GCGACCACAGTCAGCC-1	1.37726	0.300154
001-042_T0_COL_LP_5p_N1__ACGGGCTGTCCGAATT-1	2.28204	1.02511
001-042_T0_COL_LP_5p_N1__GTGAAGGGTCAATACC-1	2.27173	-1.35495
001-042_T0_COL_LP_5p_N1__TGCCAAATCTGCCAGG-1	1.86997	-1.84559
001-042_T0_COL_LP_5p_N1__GGACATTAGAAACCTA-1	2.5902	0.353403
001-042_T0_COL_LP_5p_N1__AGAATAGTCCCTTGTG-1	3.18271	0.290869
001-042_T0_COL_LP_5p_N1__AAGCCGCAGTACCGGA-1	1.36202	-1.76927
001-042_T0_COL_LP_5p_N1__TACTTGTGTACGCTGC-1	2.06503	-1.87443
001-042_T0_COL_LP_5p_N1__ATCACGAAGTTCCACA-1	2.36259	-1.88297
001-042_T0_COL_LP_5p_N1__GCATGATAGGCAATTA-1	1.62124	-1.55445
001-042_T0_COL_LP_5p_N1__GGCGACTGTAGCTTGT-1	-0.255353	-0.421988
001-042_T0_COL_LP_5p_N1__CTTAGGAGTCTGATTG-1	1.44045	0.335468
001-042_T0_COL_LP_5p_N1__AGCGTATTCCTTTCTC-1	1.90741	-1.3785
001-042_T0_COL_LP_5p_N1__TCGAGGCCAATGCCAT-1	1.38101	-1.89939
001-042_T0_COL_LP_5p_N1__AGGCCGTAGACACGAC-1	-0.659178	-0.559568
001-042_T0_COL_LP_5p_N1__CTGCGGACATGACATC-1	2.02442	-1.72179
001-042_T0_COL_LP_5p_N1__TCACAAGAGTACGTAA-1	-0.35743	1.03566
001-042_T0_COL_LP_5p_N1__ACCCACTCATACGCCG-1	0.982239	-1.72922
001-042_T0_COL_LP_5p_N1__AACCGCGAGATGGCGT-1	3.18992	0.537193
001-042_T0_COL_LP_5p_N1__CGCTATCAGGCCCGTT-1	-2.30045	0.64355
001-042_T0_COL_LP_5p_N1__GCGACCACAATAGCGG-1	2.92137	0.381842
001-042_T0_COL_LP_5p_N1__GCCTCTACAGGCGATA-1	1.44478	-1.46333
001-042_T0_COL_LP_5p_N1__ACTTGTTTCAGAGCTT-1	1.8644	-1.8786
001-042_T0_COL_LP_5p_N1__AGCTCTCTCTTGTTTG-1	-0.905742	-0.403179
001-042_T0_COL_LP_5p_N1__GCAATCACAATTCCTT-1	1.92767	-1.86802
001-042_T0_COL_LP_5p_N1__CCGTGGACAGACAAAT-1	1.9948	-0.482112
001-042_T0_COL_LP_5p_N1__GAATGAAAGCTGATAA-1	-0.621781	-0.188231
001-042_T0_COL_LP_5p_N1__TCTGAGATCTGATACG-1	2.27238	-1.92392
001-042_T0_COL_LP_5p_N1__TTGCCGTTCTGATACG-1	2.85289	0.42944
001-042_T0_COL_LP_5p_N1__CGTTAGAGTCGGGTCT-1	1.25788	-1.29398
001-042_T0_COL_LP_5p_N1__CTGTTTAAGCATCATC-1	0.753059	0.418375
001-042_T0_COL_LP_5p_N1__GCGCAGTAGTTTAGGA-1	2.11033	0.992084
001-042_T0_COL_LP_5p_N1__TCTCTAACATTGCGGC-1	2.9234	-1.14914
001-042_T0_COL_LP_5p_N1__GTGCTTCCAAGTACCT-1	1.92727	-1.45388
001-042_T0_COL_LP_5p_N1__CCTAAAGAGCTCCTCT-1	1.64873	-1.55113
001-042_T0_COL_LP_5p_N1__AGATTGCGTCATCGGC-1	0.997625	-1.4223
001-042_T0_COL_LP_5p_N1__AGGTCCGAGGCTAGAC-1	-0.376155	-0.339741
001-042_T0_COL_LP_5p_N1__CTAATGGTCTTGAGAC-1	1.04884	-1.25143
001-042_T0_COL_LP_5p_N1__GCTTGAACATGTCTCC-1	-0.576819	2.38056
001-042_T0_COL_LP_5p_N1__TCAGATGCAGATTGCT-1	1.84298	-1.76944
001-042_T0_COL_LP_5p_N1__GATCGTATCGATAGAA-1	1.56024	-2.01726
001-042_T0_COL_LP_5p_N1__GAACCTATCACAACGT-1	-0.668465	0.301764
001-042_T0_COL_LP_5p_N1__ATCATCTAGCAGCCTC-1	2.10706	-1.44943
001-042_T0_COL_LP_5p_N1__CAGATCAGTCCCTACT-1	0.408329	-0.361868
001-042_T0_COL_LP_5p_N1__ACTGAACGTCCAGTAT-1	1.68585	-1.89174
001-042_T0_COL_LP_5p_N1__AGCATACGTGGCAAAC-1	-0.477282	1.2028
001-042_T0_COL_LP_5p_N1__GAGGTGAGTTATCGGT-1	2.18264	-1.36924
001-042_T0_COL_LP_5p_N1__GCTGGGTTCGCCTGTT-1	0.580332	-0.654294
001-042_T0_COL_LP_5p_N1__CTGATCCCACGTTGGC-1	0.413411	-0.384647
001-042_T0_COL_LP_5p_N1__AGCGGTCAGCCGATTT-1	2.0112	-1.9112
001-042_T0_COL_LP_5p_N1__GACTAACGTATGGTTC-1	2.37411	-1.67078
001-042_T0_COL_LP_5p_N1__GGAGCAATCGACGGAA-1	1.44508	-1.76458
001-042_T0_COL_LP_5p_N1__GTCTTCGTCAATCACG-1	0.799536	-1.46127
001-042_T0_COL_LP_5p_N1__TCTGGAACAGGATCGA-1	1.0371	-1.76997
001-042_T0_COL_LP_5p_N1__ATGAGGGTCGGTCTAA-1	0.487447	-0.455892
001-042_T0_COL_LP_5p_N1__TGTGGTAAGACTAGGC-1	1.72029	-1.26864
001-042_T0_COL_LP_5p_N1__CACCACTAGCAGCCTC-1	-0.334279	0.843891
001-042_T0_COL_LP_5p_N1__AGAGTGGGTCCGTTAA-1	2.60334	-1.66517
001-042_T0_COL_LP_5p_N1__GACGTGCAGAAGGCCT-1	-0.894358	0.104733
001-042_T0_COL_LP_5p_N1__GTTCATTCACATGTGT-1	-0.656308	-0.100641
001-042_T0_COL_LP_5p_N1__AAGGCAGTCGGCGCTA-1	2.19042	-2.01662
001-042_T0_COL_LP_5p_N1__CTGCCTAGTGGTCTCG-1	2.16957	-1.45126
001-042_T0_COL_LP_5p_N1__TGGTTCCCAGGGCATA-1	1.45253	-1.75471
001-042_T0_COL_LP_5p_N1__AGCTCTCGTTGTGGCC-1	1.33737	-1.68415
001-042_T0_COL_LP_5p_N1__ACATACGAGCCAGTTT-1	2.21949	-0.124828
001-042_T0_COL_LP_5p_N1__CTGCTGTAGAGCTGGT-1	1.71551	-1.08219
001-042_T0_COL_LP_5p_N1__GGAAAGCCACATCTTT-1	1.74839	-2.08268
001-042_T0_COL_LP_5p_N1__AACTCAGTCATCATTC-1	1.97492	-1.67769
001-042_T0_COL_LP_5p_N1__TCTATTGTCGGACAAG-1	1.11162	-1.26487
001-042_T0_COL_LP_5p_N1__TATTACCAGGTAAACT-1	2.26368	-1.55464
001-042_T0_COL_LP_5p_N1__GTGCTTCTCTGATTCT-1	2.65063	-1.18415
001-042_T0_COL_LP_5p_N1__CCACCTAGTTAAGATG-1	2.36639	-1.58457
001-042_T0_COL_LP_5p_N1__GTCTCGTCACGAAAGC-1	2.7157	-1.37513
001-042_T0_COL_LP_5p_N1__CTACGTCAGCTGTCTA-1	2.93473	0.262781
001-042_T0_COL_LP_5p_N1__GGGATGACACCTATCC-1	1.7137	-1.81377
001-042_T0_COL_LP_5p_N1__TACACGACAGGCGATA-1	1.31273	-1.86902
001-042_T0_COL_LP_5p_N1__CAGATCAGTCCGTGAC-1	1.21015	-1.60007
001-042_T0_COL_LP_5p_N1__CATGCCTAGGTGCAAC-1	2.19635	0.217508
001-042_T0_COL_LP_5p_N1__ATCTGCCTCAACCAAC-1	2.1821	-1.76895
001-042_T0_COL_LP_5p_N1__CTACCCAGTCCGAAGA-1	1.27581	-1.92716
001-042_T0_COL_LP_5p_N1__CTTACCGGTAGCCTCG-1	-0.117351	-0.546405
001-042_T0_COL_LP_5p_N1__ATAACGCAGTGAATTG-1	1.52439	-1.56221
001-042_T0_COL_LP_5p_N1__TACGGGCGTAAGGATT-1	1.71721	-1.56273
001-042_T0_COL_LP_5p_N1__TTGGCAAAGGGTGTGT-1	1.84768	-1.87382
001-042_T0_COL_LP_5p_N1__AGGGAGTAGATAGGAG-1	1.49207	-1.79485
001-042_T0_COL_LP_5p_N1__AAACGGGAGCTAGTTC-1	2.30237	-1.47507
001-042_T0_COL_LP_5p_N1__TGCGGGTGTTCCGTCT-1	0.977419	-1.52219
001-042_T0_COL_LP_5p_N1__CCTAAAGTCATTTGGG-1	2.7059	-1.49057
001-042_T0_COL_LP_5p_N1__CAACTAGAGGGTGTGT-1	-0.698438	0.816445
001-042_T0_COL_LP_5p_N1__TCAGGTATCATTGCGA-1	3.12446	-1.01367
001-042_T0_COL_LP_5p_N1__AGATTGCAGGGCTCTC-1	1.02048	-1.59433
001-042_T0_COL_LP_5p_N1__GTTCATTTCTTGTTTG-1	0.633953	-1.4011
001-042_T0_COL_LP_5p_N1__CTGAAACGTTGCGTTA-1	1.31623	-1.23731
001-042_T0_COL_LP_5p_N1__CGAGAAGAGGAATCGC-1	2.76394	0.311526
001-042_T0_COL_LP_5p_N1__CAAGATCCAGCATGAG-1	2.63831	0.380439
001-042_T0_COL_LP_5p_N1__CTGATAGTCATCGCTC-1	1.51466	-1.63867
001-042_T0_COL_LP_5p_N1__ACGCAGCTCGCCAAAT-1	2.22966	1.12334
001-042_T0_COL_LP_5p_N1__TCAATCTTCAGATAAG-1	1.46515	-1.60165
001-042_T0_COL_LP_5p_N1__AGCGTATTCGTTTATC-1	0.406922	-0.631239
001-042_T0_COL_LP_5p_N1__GTAACGTAGTTCGCAT-1	2.31277	-1.45081
001-042_T0_COL_LP_5p_N1__TTGAACGCACTGCCAG-1	1.51179	-1.80913
001-042_T0_COL_LP_5p_N1__GTGCTTCGTGAGCGAT-1	2.18104	-1.86965
001-042_T0_COL_LP_5p_N1__TGCGTGGAGGGCATGT-1	0.0788489	0.653948
001-042_T0_COL_LP_5p_N1__TGCTACCCACACCGAC-1	0.920612	-1.88024
001-042_T0_COL_LP_5p_N1__TATGCCCTCTATCGCC-1	3.01434	-0.752774
001-042_T0_COL_LP_5p_N1__GCGCAACGTAGGACAC-1	-0.631422	0.40675
001-042_T0_COL_LP_5p_N1__GCACATAAGAGGGATA-1	2.7822	0.315961
001-042_T0_COL_LP_5p_N1__TCAGATGTCTAACCGA-1	1.85776	-2.01298
001-042_T0_COL_LP_5p_N1__GTCAAGTAGAGAACAG-1	-1.91678	1.52975
001-042_T0_COL_LP_5p_N1__TGGCGCATCAGCGATT-1	2.32702	-1.91278
001-042_T0_COL_LP_5p_N1__GTCAAGTTCGAATCCA-1	-0.713042	-0.123403
001-042_T0_COL_LP_5p_N1__AGGTCCGAGTCCCACG-1	2.5649	-1.45642
001-042_T0_COL_LP_5p_N1__GCTCCTAGTAGGCATG-1	2.35324	-1.04031
001-042_T0_COL_LP_5p_N1__CGAACATGTAAGTGGC-1	1.97412	-1.74018
001-042_T0_COL_LP_5p_N1__TTCTACATCAGCGACC-1	2.19663	1.16379
001-042_T0_COL_LP_5p_N1__CAGGTGCTCTCACATT-1	1.95731	-1.67487
001-042_T0_COL_LP_5p_N1__ACATGGTCAATGAATG-1	3.02253	-0.793135
001-042_T0_COL_LP_5p_N1__AGTGGGACAGCTATTG-1	0.72264	-1.32346
001-042_T0_COL_LP_5p_N1__ATTGGTGTCGCCAAAT-1	-0.398341	1.0667
001-042_T0_COL_LP_5p_N1__TGGTTCCAGCCAACAG-1	1.46949	-1.44802
001-042_T0_COL_LP_5p_N1__TTAGGCAAGGGCTTGA-1	2.77784	0.238401
001-042_T0_COL_LP_5p_N1__GAGGTGAGTTAGGGTG-1	1.63991	-1.60316
001-042_T0_COL_LP_5p_N1__ACAGCCGTCCGTCAAA-1	-0.377358	-0.75495
001-042_T0_COL_LP_5p_N1__ACTGATGAGGCCCTTG-1	-0.679821	0.333417
001-042_T0_COL_LP_5p_N1__GCAGCCAAGGCTCAGA-1	2.98136	-1.01676
001-042_T0_COL_LP_5p_N1__ACTGCTCCAAGAGGCT-1	-0.524396	0.608689
001-042_T0_COL_LP_5p_N1__GCGACCATCGAACGGA-1	1.00312	-1.51212
001-042_T0_COL_LP_5p_N1__CTACACCGTATCTGCA-1	1.37827	-1.40657
001-042_T0_COL_LP_5p_N1__AATCCAGTCTTAACCT-1	2.4541	0.0394674
001-042_T0_COL_LP_5p_N1__TGACTTTGTGCCTGCA-1	1.45793	-1.31171
001-042_T0_COL_LP_5p_N1__ACGAGCCCATCACAAC-1	2.52715	-1.536
001-042_T0_COL_LP_5p_N1__GCGCCAACAGTCGATT-1	2.53561	-1.71776
001-042_T0_COL_LP_5p_N1__GCGGGTTCAGGTTTCA-1	1.28049	-1.80503
001-042_T0_COL_LP_5p_N1__AGTGAGGCACGTCTCT-1	-0.561883	-0.69687
001-042_T0_COL_LP_5p_N1__AGTGAGGCAGGACGTA-1	1.80297	-1.85404
001-042_T0_COL_LP_5p_N1__ACTGATGAGCCGCCTA-1	0.832124	0.195949
001-042_T0_COL_LP_5p_N1__GACTAACGTAATCACC-1	0.115581	-0.630238
001-042_T0_COL_LP_5p_N1__CCTACCAAGACACGAC-1	-0.196245	0.757744
001-042_T0_COL_LP_5p_N1__TACCTATTCAACCAAC-1	2.19052	1.07454
001-042_T0_COL_LP_5p_N1__GTCTTCGAGTGACATA-1	1.95415	-1.57816
001-042_T0_COL_LP_5p_N1__GCAGCCAGTTACCGAT-1	2.74232	-0.807228
001-042_T0_COL_LP_5p_N1__TGCGCAGCATCGGACC-1	1.98104	-1.59492
001-042_T0_COL_LP_5p_N1__GGTGAAGAGCGGCTTC-1	2.06963	1.12691
001-042_T0_COL_LP_5p_N1__CTGATAGCATGCTGGC-1	2.3586	-1.75053
001-042_T0_COL_LP_5p_N1__TACGGTATCGCTTGTC-1	1.98362	-1.72587
001-042_T0_COL_LP_5p_N1__CTCACACGTAAGGGCT-1	2.67382	-1.44862
001-042_T0_COL_LP_5p_N1__CGTTCTGGTGGTACAG-1	2.57401	-1.11882
001-042_T0_COL_LP_5p_N1__AACTGGTAGTCGTTTG-1	-0.216357	0.719196
001-042_T0_COL_LP_5p_N1__GCATACAGTTATCCGA-1	2.32061	0.0856022
001-042_T0_COL_LP_5p_N1__AGTCTTTTCATTCACT-1	-0.408729	-0.385467
001-042_T0_COL_LP_5p_N1__CTGTGCTAGACTCGGA-1	1.28112	-1.42147
001-042_T0_COL_LP_5p_N1__AGCAGCCGTGTGGCTC-1	2.75291	0.610082
001-042_T0_COL_LP_5p_N1__CGTAGGCTCTGGAGCC-1	1.78585	-1.33121
001-042_T0_COL_LP_5p_N1__GACTGCGCAGCAGTTT-1	1.24146	-1.41331
001-042_T0_COL_LP_5p_N1__AGTAGTCGTGAAAGAG-1	2.80733	0.858471
001-042_T0_COL_LP_5p_N1__TGTCCCATCAGCAACT-1	1.41272	-1.76606
001-042_T0_COL_LP_5p_N1__GCCAAATAGGCTCAGA-1	-0.662509	-0.460442
001-042_T0_COL_LP_5p_N1__TTGAACGTCAAGCCTA-1	3.21424	-0.981203
001-042_T0_COL_LP_5p_N1__TATGCCCCAGACGCTC-1	-0.153678	0.928129
001-042_T0_COL_LP_5p_N1__TACGGGCTCGCGCCAA-1	-0.751115	0.0737994
001-042_T0_COL_LP_5p_N1__CATTCGCGTTGTCTTT-1	-0.698524	0.780026
001-042_T0_COL_LP_5p_N1__TCAGCAACACATCCGG-1	1.92003	-1.74573
001-042_T0_COL_LP_5p_N1__CACAGTACAATGTTGC-1	1.47628	-1.86403
001-042_T0_COL_LP_5p_N1__CTTAACTTCGGTGTCG-1	1.34453	-1.97275
001-042_T0_COL_LP_5p_N1__TCAGGTAGTAGGAGTC-1	2.51909	-1.61933
001-042_T0_COL_LP_5p_N1__TATGCCCAGGTAGCCA-1	1.30961	-1.16635
001-042_T0_COL_LP_5p_N1__TGTATTCGTTTAGGAA-1	2.30795	-0.399398
001-042_T0_COL_LP_5p_N1__TGGGCGTCAGATGGCA-1	1.67379	-1.94599
001-042_T0_COL_LP_5p_N1__GGAGCAAGTTTAAGCC-1	1.89721	-1.84721
001-042_T0_COL_LP_5p_N1__ACATCAGGTTCCCGAG-1	0.927354	-1.42041
001-042_T0_COL_LP_5p_N1__GGATGTTAGCTATGCT-1	-0.452881	0.616483
001-042_T0_COL_LP_5p_N1__GAATGAACATGGGAAC-1	1.87041	1.20284
001-042_T0_COL_LP_5p_N1__TACTTACAGAAACCAT-1	2.26416	-1.95899
001-042_T0_COL_LP_5p_N1__TTTCCTCAGACACTAA-1	3.05497	-0.691563
001-042_T0_COL_LP_5p_N1__TTCTCAAGTACAGTGG-1	-0.566086	0.500506
001-042_T0_COL_LP_5p_N1__TCGCGTTTCAAGCCTA-1	-1.97176	0.942368
001-042_T0_COL_LP_5p_N1__AGAGCTTTCTTGTACT-1	1.97396	-0.0232814
001-042_T0_COL_LP_5p_N1__TGCCCTAAGACCTTTG-1	2.19935	-1.57741
001-042_T0_COL_LP_5p_N1__CCTTCCCAGAGTTGGC-1	-0.502221	-0.517065
001-042_T0_COL_LP_5p_N1__CCTTCGAAGTCGTACT-1	1.80035	-1.91208
001-042_T0_COL_LP_5p_N1__AGGTCCGCACCAGGTC-1	1.14155	-1.36627
001-042_T0_COL_LP_5p_N1__CGAATGTAGATAGCAT-1	2.64089	0.0527135
001-042_T0_COL_LP_5p_N1__TCATTTGTCCTGCAGG-1	0.0732681	-1.12285
001-042_T0_COL_LP_5p_N1__CTACCCACACATCCGG-1	1.89963	1.07063
001-042_T0_COL_LP_5p_N1__TTCTTAGTCTGCGACG-1	-0.833272	0.374395
001-042_T0_COL_LP_5p_N1__GCATACAGTCCCTACT-1	1.71888	-0.531144
001-042_T0_COL_LP_5p_N1__CTCGAAACATGGAATA-1	1.89192	1.1264
001-042_T0_COL_LP_5p_N1__CCTACCAAGATGTCGG-1	2.72667	-1.45019
001-042_T0_COL_LP_5p_N1__GACGTGCCAGCTGCAC-1	1.1753	-1.91816
001-042_T0_COL_LP_5p_N1__CTGGTCTAGTACGATA-1	2.22402	1.23253
001-042_T0_COL_LP_5p_N1__TTAGGCAAGCTCAACT-1	1.9296	-1.85545
001-042_T0_COL_LP_5p_N1__CTTAGGAGTAGTAGTA-1	-0.354881	0.942719
001-042_T0_COL_LP_5p_N1__CCTTACGTCACTCCTG-1	2.4144	-1.64468
001-042_T0_COL_LP_5p_N1__GTACGTAGTCAGAGGT-1	2.38222	-1.56611
001-042_T0_COL_LP_5p_N1__TCTTCGGTCCAGAGGA-1	2.81764	-1.46459
001-042_T0_COL_LP_5p_N1__CGAGAAGGTTGCGCAC-1	1.82607	-1.72735
001-042_T0_COL_LP_5p_N1__TGGACGCGTTGGTTTG-1	2.21499	-1.64222
001-042_T0_COL_LP_5p_N1__CTAGTGATCAGCTCGG-1	-0.11577	-0.460862
001-042_T0_COL_LP_5p_N1__TGACAACTCTGCTGCT-1	1.77424	-1.9558
001-042_T0_COL_LP_5p_N1__ACACTGACATCGGTTA-1	2.26471	-1.71022
001-042_T0_COL_LP_5p_N1__CAGCAGCAGGGAAACA-1	1.88521	-1.52908
001-042_T0_COL_LP_5p_N1__CAACTAGCAAGCGCTC-1	1.97626	-1.77436
001-042_T0_COL_LP_5p_N1__CAAGAAAGTACTTAGC-1	0.0218685	-0.596062
001-042_T0_COL_LP_5p_N1__CATCCACAGAAACGAG-1	-1.00557	2.89999
001-042_T0_COL_LP_5p_N1__CGAACATTCCTTTCTC-1	2.74254	0.0518643
001-042_T0_COL_LP_5p_N1__TACGGATGTAACGTTC-1	2.16686	-1.59631
001-042_T0_COL_LP_5p_N1__CATTATCTCGGCGCAT-1	2.31646	-1.61561
001-042_T0_COL_LP_5p_N1__AGTGAGGTCTTACCGC-1	2.36927	-0.251622
001-042_T0_COL_LP_5p_N1__TGAGAGGAGATGAGAG-1	1.87993	-1.54249
001-042_T0_COL_LP_5p_N1__AACACGTGTCTCATCC-1	2.32247	-1.61989
001-042_T0_COL_LP_5p_N1__AACTCAGCATTAACCG-1	-0.254542	0.979939
001-042_T0_COL_LP_5p_N1__GGACATTCAATCCGAT-1	2.13557	0.641824
001-042_T0_COL_LP_5p_N1__GTTCATTGTCTACCTC-1	2.93726	-1.21901
001-042_T0_COL_LP_5p_N1__GTATTCTTCTGTCAAG-1	0.436352	-0.6531
001-042_T0_COL_LP_5p_N1__ATCCGAATCACATAGC-1	2.83075	0.266775
001-042_T0_COL_LP_5p_N1__TACTTACGTCTTGTCC-1	1.97809	-1.77273
001-042_T0_COL_LP_5p_N1__TGGCCAGAGCCGGTAA-1	-0.321879	0.926652
001-042_T0_COL_LP_5p_N1__AACGTTGTCATTGCGA-1	2.05285	-2.13102
001-042_T0_COL_LP_5p_N1__TAAACCGCAGTGGAGT-1	2.49687	-2.00285
001-042_T0_COL_LP_5p_N1__GACGCGTTCTCTTGAT-1	2.11315	-1.72579
001-042_T0_COL_LP_5p_N1__TGTGTTTGTATATGGA-1	2.10882	-1.33436
001-042_T0_COL_LP_5p_N1__AACTGGTAGTGACTCT-1	2.09548	-2.02087
001-042_T0_COL_LP_5p_N1__GAGGTGAGTGCTTCTC-1	2.89122	-0.973381
001-042_T0_COL_LP_5p_N1__TGACGGCGTAAGTGGC-1	1.78155	-1.13622
001-042_T0_COL_LP_5p_N1__ACCTTTATCTGGTGTA-1	0.64511	-1.64859
001-042_T0_COL_LP_5p_N1__CTGAAACGTCAGTGGA-1	3.26532	-1.01036
001-042_T0_COL_LP_5p_N1__ACACCGGAGGATTCGG-1	2.29345	-1.75192
001-042_T0_COL_LP_5p_N1__CTTACCGAGAGAACAG-1	-0.917074	-0.222147
001-042_T0_COL_LP_5p_N1__GCAATCAAGATGGGTC-1	2.13452	-1.62722
001-042_T0_COL_LP_5p_N1__ATTCTACTCTGAGGGA-1	2.89648	-1.23483
001-042_T0_COL_LP_5p_N1__CCAGCGAGTCCAGTTA-1	2.19941	-1.5301
001-042_T0_COL_LP_5p_N1__TACTTACGTCGACTGC-1	-0.575533	0.993859
001-042_T0_COL_LP_5p_N1__AGTGGGAAGTTTAGGA-1	-0.218462	0.858796
001-042_T0_COL_LP_5p_N1__CAAGTTGAGGGCTCTC-1	-0.371001	-0.655535
001-042_T0_COL_LP_5p_N1__CCTTACGTCCGGGTGT-1	1.95057	-1.74517
001-042_T0_COL_LP_5p_N1__TATCAGGAGTGCAAGC-1	-0.40317	-1.16981
001-042_T0_COL_LP_5p_N1__CGCCAAGAGTACGACG-1	2.33753	-1.86736
001-042_T0_COL_LP_5p_N1__CGAGCACAGAACTCGG-1	1.639	0.366368
001-042_T0_COL_LP_5p_N1__CGGAGTCGTACCGTAT-1	2.4527	-1.52667
001-042_T0_COL_LP_5p_N1__CGAGCACGTTAGTGGG-1	2.5695	-1.95688
001-042_T0_COL_LP_5p_N1__ATCACGAAGCTGAAAT-1	3.39345	-1.04458
001-042_T0_COL_LP_5p_N1__ATAGACCGTTACGCGC-1	2.19546	-1.86621
001-042_T0_COL_LP_5p_N1__CCTTTCTAGCCTATGT-1	2.79958	0.246914
001-042_T0_COL_LP_5p_N1__TATTACCGTACCGCTG-1	-0.485575	-0.327934
001-042_T0_COL_LP_5p_N1__CAAGTTGCATTCTCAT-1	2.61983	-1.28746
001-042_T0_COL_LP_5p_N1__TGAGCATTCGAACGGA-1	2.66099	0.032667
001-042_T0_COL_LP_5p_N1__AGTGTCACAGACAGGT-1	0.897724	-1.5465
001-042_T0_COL_LP_5p_N1__GGGCACTTCCACGCAG-1	1.71714	-1.76143
001-042_T0_COL_LP_5p_N1__TTAGGCATCTTTAGTC-1	2.61363	0.115161
001-042_T0_COL_LP_5p_N1__CGATGGCAGACCTAGG-1	1.21271	-1.62076
001-042_T0_COL_LP_5p_N1__TATGCCCAGTGTGAAT-1	1.86079	0.320027
001-042_T0_COL_LP_5p_N1__CGCTGGATCCAGGGCT-1	2.37902	-1.29374
001-042_T0_COL_LP_5p_N1__CCGGTAGTCTAGAGTC-1	-0.853299	0.0688725
001-042_T0_COL_LP_5p_N1__AGGTCCGCACCATCCT-1	-0.158242	-0.489891
001-042_T0_COL_LP_5p_N1__CGTCTACCATAGGATA-1	1.70299	-1.75695
001-042_T0_COL_LP_5p_N1__CAAGATCAGCCCGAAA-1	1.42487	-1.85249
001-042_T0_COL_LP_5p_N1__CGCTATCAGGGCTCTC-1	2.68353	0.171986
001-042_T0_COL_LP_5p_N1__ATCATCTAGTATCTCG-1	2.47532	0.348481
001-042_T0_COL_LP_5p_N1__CTCCTAGCATTACCTT-1	1.7326	-1.38006
001-042_T0_COL_LP_5p_N1__CTGCGGACAAAGTCAA-1	2.91975	0.172887
001-042_T0_COL_LP_5p_N1__TCAGGTAGTCCGCTGA-1	2.01195	-1.63417
001-042_T0_COL_LP_5p_N1__ACGCAGCCACTACAGT-1	1.76619	0.608092
001-042_T0_COL_LP_5p_N1__GGACAAGAGAAGATTC-1	-0.565471	-0.946698
001-042_T0_COL_LP_5p_N1__GAAACTCAGATCTGCT-1	-1.05533	2.74119
001-042_T0_COL_LP_5p_N1__GTGCATAGTTAAGATG-1	1.91831	-1.40117
001-042_T0_COL_LP_5p_N1__TGAGCCGCATGAAGTA-1	2.48524	-1.68914
001-042_T0_COL_LP_5p_N1__CCTACACAGTCGAGTG-1	2.51915	-1.71539
001-042_T0_COL_LP_5p_N1__CTCCTAGGTAGGGACT-1	1.65905	-1.88497
001-042_T0_COL_LP_5p_N1__AAAGCAACACAGCGTC-1	2.4944	-1.77367
001-042_T0_COL_LP_5p_N1__CAAGGCCTCAGTGCAT-1	1.96501	-1.74927
001-042_T0_COL_LP_5p_N1__TCGAGGCTCGCTGATA-1	2.99532	-0.52891
001-042_T0_COL_LP_5p_N1__CGCTGGATCAGGCCCA-1	1.7765	-1.81147
001-042_T0_COL_LP_5p_N1__GAAGCAGTCAGGATCT-1	1.61604	0.164973
001-042_T0_COL_LP_5p_N1__TTGAACGCAAAGGCGT-1	1.22416	-1.38656
001-042_T0_COL_LP_5p_N1__TTGAACGCAGGTGGAT-1	1.52473	-1.51061
001-042_T0_COL_LP_5p_N1__TGGGAAGTCTTAGAGC-1	0.0786891	-0.452254
001-042_T0_COL_LP_5p_N1__TGGTTCCCAGTGACAG-1	1.75858	-1.15777
001-042_T0_COL_LP_5p_N1__TATTACCAGCACCGTC-1	1.75395	-0.796084
001-042_T0_COL_LP_5p_N1__CTAAGACAGGCAGGTT-1	-0.465725	-0.20883
001-042_T0_COL_LP_5p_N1__TTGCCGTAGCCGCCTA-1	1.31614	-1.75732
001-042_T0_COL_LP_5p_N1__GATCTAGAGAAACGCC-1	1.8071	-1.72754
001-042_T0_COL_LP_5p_N1__TCGGGACAGCCAGTTT-1	1.96168	-1.88481
001-042_T0_COL_LP_5p_N1__ACACCAAAGATCCTGT-1	1.06357	-1.51427
001-042_T0_COL_LP_5p_N1__CACCAGGAGACCTAGG-1	2.64773	0.580834
001-042_T0_COL_LP_5p_N1__GTATCTTTCCCAGGTG-1	1.58699	-1.58843
001-042_T0_COL_LP_5p_N1__CTGTTTAAGGCAAAGA-1	3.08528	0.246446
001-042_T0_COL_LP_5p_N1__CGGGTCATCACTATTC-1	1.93738	-1.33037
001-042_T0_COL_LP_5p_N1__AAATGCCTCATGGTCA-1	1.53423	-1.49164
001-042_T0_COL_LP_5p_N1__ACGGCCAAGCTTCGCG-1	1.75197	-1.74042
001-042_T0_COL_LP_5p_N1__CTGCGGACAGCTGTGC-1	-1.9499	0.496965
001-042_T0_COL_LP_5p_N1__TGACTAGGTCGTTGTA-1	2.9877	0.284184
001-042_T0_COL_LP_5p_N1__CCTAAAGTCGAGAGCA-1	1.12969	-1.20225
001-042_T0_COL_LP_5p_N1__TGAGCCGCACACGCTG-1	3.03912	0.451282
001-042_T0_COL_LP_5p_N1__CGGTTAATCACGACTA-1	2.09719	-1.40066
001-042_T0_COL_LP_5p_N1__CTCAGAAAGTGGTAAT-1	2.747	0.317761
001-042_T0_COL_LP_5p_N1__TTTGCGCCAGCTTCGG-1	-0.146142	0.495363
001-042_T0_COL_LP_5p_N1__GCTTCCACAGCGATCC-1	1.21341	-1.54406
001-042_T0_COL_LP_5p_N1__CGTCCATTCGGAGCAA-1	-0.337164	0.569558
001-042_T0_COL_LP_5p_N1__CGTAGCGAGAATGTTG-1	2.11035	-1.83467
001-042_T0_COL_LP_5p_N1__TTAACTCTCACTTATC-1	1.68922	-1.61108
001-042_T0_COL_LP_5p_N1__TACAGTGAGGAATTAC-1	2.70562	-0.819598
001-042_T0_COL_LP_5p_N1__GCGGGTTAGCGATAGC-1	2.34768	-1.8846
001-042_T0_COL_LP_5p_N1__AGCGGTCTCTGCGTAA-1	0.72712	-1.47289
001-042_T0_COL_LP_5p_N1__AGTTGGTCACAGACTT-1	-0.520288	0.746983
001-042_T0_COL_LP_5p_N1__CCACTACAGATCCCGC-1	2.53818	-1.35953
001-042_T0_COL_LP_5p_N1__AAGCCGCAGGCCATAG-1	1.48317	-1.57263
001-042_T0_COL_LP_5p_N1__AACTGGTCAGCTGTTA-1	2.53892	-0.0189417
001-042_T0_COL_LP_5p_N1__CTTAACTAGCGTTTAC-1	2.32955	-1.98808
001-042_T0_COL_LP_5p_N1__TTGGCAACAGCTCGCA-1	2.96989	-1.13066
001-042_T0_COL_LP_5p_N1__TCAGCAAAGACAGAGA-1	3.13098	-1.01949
001-042_T0_COL_LP_5p_N1__GGCTGGTTCCCTTGCA-1	1.0002	-1.4228
001-042_T0_COL_LP_5p_N1__AGCTCCTTCGCGCCAA-1	2.6119	-1.63767
001-042_T0_COL_LP_5p_N1__CGATGGCGTGTGCCTG-1	0.0881395	-0.62595
001-042_T0_COL_LP_5p_N1__GCGCAGTGTAGAAGGA-1	0.376791	-0.745336
001-042_T0_COL_LP_5p_N1__GTCACGGGTCAGAGGT-1	1.69195	-1.63826
001-042_T0_COL_LP_5p_N1__GAGGTGACAGTAACGG-1	1.45841	-1.28925
001-042_T0_COL_LP_5p_N1__CATGGCGAGTGAACGC-1	2.84014	-1.56886
001-042_T0_COL_LP_5p_N1__CATTATCCATTGCGGC-1	2.43008	-1.65751
001-042_T0_COL_LP_5p_N1__TAGGCATGTAAATACG-1	-0.279555	1.21205
001-042_T0_COL_LP_5p_N1__TGAAAGAAGCGGCTTC-1	2.49694	-1.63097
001-042_T0_COL_LP_5p_N1__CTCTACGAGAATAGGG-1	2.22181	-1.67942
001-042_T0_COL_LP_5p_N1__AACTGGTTCACATACG-1	2.82607	0.311544
001-042_T0_COL_LP_5p_N1__CCTAGCTGTGATGTGG-1	-0.805101	0.0413244
001-042_T0_COL_LP_5p_N1__TGGCCAGTCGTGGGAA-1	2.59258	-1.47632
001-042_T0_COL_LP_5p_N1__CTGCCTACATGGGAAC-1	1.71183	-1.86703
001-042_T0_COL_LP_5p_N1__TCTGGAACAAAGGAAG-1	2.89764	-1.23696
001-042_T0_COL_LP_5p_N1__CTCTACGCAAGCCGTC-1	-0.873586	0.583138
001-042_T0_COL_LP_5p_N1__AGCCTAAAGGTGGGTT-1	2.24508	-1.69374
001-042_T0_COL_LP_5p_N1__GACGTGCTCTGTCAAG-1	2.46665	-1.82877
001-042_T0_COL_LP_5p_N1__ACGCCAGCACAGGTTT-1	1.93269	-0.496268
001-042_T0_COL_LP_5p_N1__GAATGAATCGTTACAG-1	-0.628954	-0.913596
001-042_T0_COL_LP_5p_N1__CTACATTGTGAACCTT-1	1.8661	-1.7728
001-042_T0_COL_LP_5p_N1__GTCAAGTGTCCAGTAT-1	2.70092	-1.50956
001-042_T0_COL_LP_5p_N1__GCTTGAATCTCGTATT-1	1.83735	-1.28017
001-042_T0_COL_LP_5p_N1__ACTTTCACAAAGCAAT-1	2.23538	-1.43992
001-042_T0_COL_LP_5p_N1__AAGGTTCAGCGATTCT-1	-2.51138	0.87684
001-042_T0_COL_LP_5p_N1__ACTGAGTCACTGCCAG-1	2.05667	-1.84886
001-042_T0_COL_LP_5p_N1__GGGCATCTCGAACTGT-1	-0.662077	-0.157288
001-042_T0_COL_LP_5p_N1__GCGCCAATCTAACTCT-1	1.77645	-1.20097
001-042_T0_COL_LP_5p_N1__CGCGGTATCACTTACT-1	2.67989	-1.56867
001-042_T0_COL_LP_5p_N1__CACACAATCTACCAGA-1	1.75277	-1.51073
001-042_T0_COL_LP_5p_N1__TTGACTTTCACTTACT-1	1.98399	-1.48583
001-042_T0_COL_LP_5p_N1__ACTGCTCAGCTAGGCA-1	-0.341367	0.570114
001-042_T0_COL_LP_5p_N1__AGGTCATCAAGGTTCT-1	-1.00593	-0.189799
001-042_T0_COL_LP_5p_N1__GTCACGGCAAGTTAAG-1	-0.197553	0.926272
001-042_T0_COL_LP_5p_N1__ACACTGAGTATATGGA-1	-0.543677	0.314773
001-042_T0_COL_LP_5p_N1__CTAGTGAAGCCACGTC-1	1.79309	0.0509383
001-042_T0_COL_LP_5p_N1__GGTGAAGAGCAGACTG-1	-0.743067	0.369189
001-042_T0_COL_LP_5p_N1__CAGAATCCATTTCACT-1	2.71231	-1.43438
001-042_T0_COL_LP_5p_N1__CGACCTTTCGCATGAT-1	1.31119	-1.93179
001-042_T0_COL_LP_5p_N1__TAGGCATTCAGGCGAA-1	2.35991	-1.5702
001-042_T0_COL_LP_5p_N1__AAGCCGCTCCATGAAC-1	1.24839	-1.6595
001-042_T0_COL_LP_5p_N1__TTGGCAATCGTAGGAG-1	-2.3065	0.51628
001-042_T0_COL_LP_5p_N1__TACCTATCAGTCTTCC-1	1.82746	-1.33328
001-042_T0_COL_LP_5p_N1__GCCTCTAAGCAATATG-1	2.99737	-0.854304
001-042_T0_COL_LP_5p_N1__AAACCTGAGCAGACTG-1	1.98659	-1.5623
001-042_T0_COL_LP_5p_N1__AAACGGGGTTACCGAT-1	0.6717	-1.47145
001-042_T0_COL_LP_5p_N1__GTTCATTTCACCTCGT-1	2.14063	-1.86426
001-042_T0_COL_LP_5p_N1__AGCAGCCAGGCCATAG-1	1.83218	-1.87965
001-042_T0_COL_LP_5p_N1__ATGTGTGAGTGCGATG-1	-0.516619	-0.390013
001-042_T0_COL_LP_5p_N1__CAGGTGCGTACCGGCT-1	1.81298	-1.87782
001-042_T0_COL_LP_5p_N1__GATGAAATCTGCTGTC-1	0.0561653	0.60797
001-042_T0_COL_LP_5p_N1__GTCATTTCAGGACGTA-1	2.19589	-1.98077
001-042_T0_COL_LP_5p_N1__TAGTTGGAGCCGGTAA-1	1.85762	-0.585802
001-042_T0_COL_LP_5p_N1__ACGAGCCAGGCGCTCT-1	2.13797	-0.0715968
001-042_T0_COL_LP_5p_N1__GCCAAATGTCTTCTCG-1	1.90989	-1.93819
001-042_T0_COL_LP_5p_N1__CACAGGCCAAGCTGAG-1	2.76711	-1.4688
001-042_T0_COL_LP_5p_N1__AGGTCCGGTTCAGCGC-1	2.89866	-0.676134
001-042_T0_COL_LP_5p_N1__CCTAGCTCAAGAAGAG-1	-0.363804	-0.825653
001-042_T0_COL_LP_5p_N1__AAACGGGAGATACACA-1	-0.677339	-0.471925
001-042_T0_COL_LP_5p_N1__TCGAGGCAGGTGATAT-1	2.53231	-1.11896
001-042_T0_COL_LP_5p_N1__CTCTGGTTCACAGGCC-1	3.03023	-0.899987
001-042_T0_COL_LP_5p_N1__ACGGAGAGTGTGAATA-1	3.12473	0.128979
001-042_T0_COL_LP_5p_N1__GAATGAAAGTATTGGA-1	1.48719	-1.71423
001-042_T0_COL_LP_5p_N1__CGTGTAAAGGCCATAG-1	0.754225	-1.27333
001-042_T0_COL_LP_5p_N1__TACAGTGGTTCCCTTG-1	1.2752	0.63057
001-042_T0_COL_LP_5p_N1__CATCGGGGTAAGTGGC-1	2.26604	-1.89398
001-042_T0_COL_LP_5p_N1__GGTGTTATCAACCAAC-1	2.31472	-1.86678
001-042_T0_COL_LP_5p_N1__CCTACCACAGACGCAA-1	2.34127	-1.55048
001-042_T0_COL_LP_5p_N1__CGAGAAGAGATAGGAG-1	1.98502	-1.52671
001-042_T0_COL_LP_5p_N1__CTCAGAACACATAACC-1	2.00494	-1.37864
001-042_T0_COL_LP_5p_N1__GTGCAGCGTGGTACAG-1	-0.183252	0.773731
001-042_T0_COL_LP_5p_N1__ATCATCTAGCCAGTAG-1	1.28786	-1.59068
001-042_T0_COL_LP_5p_N1__ACTGATGGTCATGCCG-1	2.33654	-1.64594
001-042_T0_COL_LP_5p_N1__TATCTCAAGGTGCTAG-1	-0.825372	0.134146
001-042_T0_COL_LP_5p_N1__CCTAAAGAGTCAAGGC-1	1.50885	-1.54368
001-042_T0_COL_LP_5p_N1__CAGGTGCAGGATCGCA-1	2.1221	-0.202346
001-042_T0_COL_LP_5p_N1__GTTCGGGAGCGGATCA-1	1.19623	-1.40752
001-042_T0_COL_LP_5p_N1__AACTCAGCAGGCTCAC-1	1.31207	-1.36689
001-042_T0_COL_LP_5p_N1__GAGTCCGTCAGCGACC-1	3.04635	0.706449
001-042_T0_COL_LP_5p_N1__CTCGTCATCTGCAGTA-1	2.76172	0.0328291
001-042_T0_COL_LP_5p_N1__ATTGGTGAGTACGTTC-1	2.58496	-1.52543
001-042_T0_COL_LP_5p_N1__TACCTATCAAGTACCT-1	-0.136495	0.48485
001-042_T0_COL_LP_5p_N1__TGTGTTTAGCCAGTTT-1	2.8191	-1.07285
001-042_T0_COL_LP_5p_N1__GTGCAGCGTGCAACTT-1	2.31912	-1.42146
001-042_T0_COL_LP_5p_N1__TGTTCCGCACTCGACG-1	-0.379027	0.954824
001-042_T0_COL_LP_5p_N1__CTGGTCTGTGGCGAAT-1	0.947267	-1.10993
001-042_T0_COL_LP_5p_N1__TACGGATTCGAGAACG-1	2.23773	0.850511
001-042_T0_COL_LP_5p_N1__TTAGGCACACGCCAGT-1	1.56047	-1.33676
001-042_T0_COL_LP_5p_N1__TGCCAAACATTCTCAT-1	2.40157	-0.0410407
001-042_T0_COL_LP_5p_N1__ACGATACTCTGACCTC-1	0.38014	-0.445477
001-042_T0_COL_LP_5p_N1__CTGAAACAGGAGTAGA-1	-0.0938704	0.851943
001-042_T0_COL_LP_5p_N1__TAGAGCTAGATGTGTA-1	2.14479	-1.73189
001-042_T0_COL_LP_5p_N1__CGGAGTCTCGGCGGTT-1	3.09295	-1.34319
001-042_T0_COL_LP_5p_N1__ATTATCCGTTTCCACC-1	1.52252	-1.6657
001-042_T0_COL_LP_5p_N1__CACACAAGTAGCGTCC-1	2.34872	-1.64562
001-042_T0_COL_LP_5p_N1__CTAGCCTAGGTGCTTT-1	2.74051	-0.938207
001-042_T0_COL_LP_5p_N1__GGTATTGTCTCTTATG-1	2.71795	-0.91111
001-042_T0_COL_LP_5p_N1__TAGGCATTCAGCATGT-1	2.82694	0.26333
001-042_T0_COL_LP_5p_N1__AGCGTATGTACAAGTA-1	2.24129	-1.6233
001-042_T0_COL_LP_5p_N1__GTCACAAGTGTGGCTC-1	2.73975	-1.04539
001-042_T0_COL_LP_5p_N1__AGATCTGTCTCCAGGG-1	2.02477	-1.68015
001-042_T0_COL_LP_5p_N1__CACAAACCATGTAAGA-1	-2.2906	0.886416
001-042_T0_COL_LP_5p_N1__GACCTGGGTAGCTTGT-1	2.50774	-1.55068
001-042_T0_COL_LP_5p_N1__ACGATACTCCGGGTGT-1	2.64091	-1.48007
001-042_T0_COL_LP_5p_N1__ATCATCTAGGCATGTG-1	2.55328	-1.22946
001-042_T0_COL_LP_5p_N1__TCCCGATAGTGACATA-1	2.92599	0.460808
001-042_T0_COL_LP_5p_N1__TGACTTTTCTTAGCCC-1	2.03113	-1.96379
001-042_T0_COL_LP_5p_N1__CTCGGGACACGAGAGT-1	2.67081	0.525623
001-042_T0_COL_LP_5p_N1__ACTATCTCACTAAGTC-1	1.61005	-1.52119
001-042_T0_COL_LP_5p_N1__TACTCGCCACTTGGAT-1	1.81155	-1.83232
001-042_T0_COL_LP_5p_N1__GTACGTATCCGAAGAG-1	1.48986	0.0493034
001-042_T0_COL_LP_5p_N1__ATTGGACTCTAACCGA-1	1.61154	-1.49868
001-042_T0_COL_LP_5p_N1__GCTGGGTGTCTGGAGA-1	2.30784	-1.473
001-042_T0_COL_LP_5p_N1__GTTACAGAGTGGACGT-1	2.73662	-0.0162976
001-042_T0_COL_LP_5p_N1__CACCACTGTACTCTCC-1	3.27395	-0.750147
001-042_T0_COL_LP_5p_N1__AATCCAGAGTCAATAG-1	1.9371	-1.90971
001-042_T0_COL_LP_5p_N1__CAGCCGACATGGTCAT-1	3.06895	-0.77717
001-042_T0_COL_LP_5p_N1__GTCAAGTGTTCCGGCA-1	1.47218	-1.50992
001-042_T0_COL_LP_5p_N1__GGTATTGTCAGCATGT-1	3.18725	-0.987072
001-042_T0_COL_LP_5p_N1__TTGAACGCAAGCCGCT-1	2.37391	-1.68142
001-042_T0_COL_LP_5p_N1__ATTATCCGTGGCCCTA-1	1.92251	-1.83529
001-042_T0_COL_LP_5p_N1__TACGGTACACTCAGGC-1	-0.394402	1.15002
001-042_T0_COL_LP_5p_N1__CACACTCCACAACTGT-1	2.83099	0.087267
001-042_T0_COL_LP_5p_N1__ATAAGAGGTAGCGTCC-1	2.54581	-1.46991
001-042_T0_COL_LP_5p_N1__CTCTGGTGTAATCGTC-1	3.05248	-0.988914
001-042_T0_COL_LP_5p_N1__CACCTTGGTGATGATA-1	-2.1628	0.832156
001-042_T0_COL_LP_5p_N1__AGTAGTCCAGGTTTCA-1	2.2857	-1.84328
001-042_T0_COL_LP_5p_N1__CTCCTAGGTTCGCTAA-1	2.2318	-1.45029
001-042_T0_COL_LP_5p_N1__ATCACGAAGGTACTCT-1	2.8154	-1.06533
001-042_T0_COL_LP_5p_N1__ACATCAGTCAGAGGTG-1	1.94892	1.15198
001-042_T0_COL_LP_5p_N1__CAGAGAGTCTCGCATC-1	2.55114	-1.51577
001-042_T0_COL_LP_5p_N1__TCAGCAACATCGGTTA-1	2.14374	-1.85858
001-042_T0_COL_LP_5p_N1__GCGCCAAAGAAACGCC-1	2.09506	0.0404096
001-042_T0_COL_LP_5p_N1__ATGCGATGTACACCGC-1	2.19809	-1.78383
001-042_T0_COL_LP_5p_N1__GACGTTATCTGCTGCT-1	2.03539	-0.477067
001-042_T0_COL_LP_5p_N1__TGGCGCACACGGTTTA-1	1.30161	-1.9674
001-042_T0_COL_LP_5p_N1__TTGGCAACATAAAGGT-1	1.96888	-1.73869
001-042_T0_COL_LP_5p_N1__AAGGCAGTCAGCAACT-1	0.520301	-1.08644
001-042_T0_COL_LP_5p_N1__GAACCTAGTCAGAAGC-1	1.71769	0.0206141
001-042_T0_COL_LP_5p_N1__CTACCCAAGCGTGTCC-1	-0.280729	0.92203
001-042_T0_COL_LP_5p_N1__AGAGCTTGTCTCCACT-1	2.36242	-1.76458
001-042_T0_COL_LP_5p_N1__CCGTACTAGGTGGGTT-1	2.60473	-1.0498
001-042_T0_COL_LP_5p_N1__TGGCCAGCAAAGCAAT-1	2.71966	-1.37224
001-042_T0_COL_LP_5p_N1__AGCGGTCAGTCGTACT-1	-0.812048	0.364825
001-042_T0_COL_LP_5p_N1__CCACCTAAGCCACGCT-1	2.51497	0.0132718
001-042_T0_COL_LP_5p_N1__TAAACCGTCAGTCAGT-1	2.10839	-1.32749
001-042_T0_COL_LP_5p_N1__GTCATTTCAGCCTGTG-1	2.83178	-1.2698
001-042_T0_COL_LP_5p_N1__TTGACTTTCTCGCATC-1	2.35663	-1.68514
001-042_T0_COL_LP_5p_N1__AGTCTTTAGCCGCCTA-1	1.82558	-1.78346
001-042_T0_COL_LP_5p_N1__TGTTCCGCATCAGTCA-1	1.82982	-1.88311
001-042_T0_COL_LP_5p_N1__TTGACTTCAGTAAGAT-1	-0.145921	0.441344
001-042_T0_COL_LP_5p_N1__CAACCAAGTCATCGGC-1	2.67867	-1.65739
001-042_T0_COL_LP_5p_N1__CCTCAGTAGGTACTCT-1	2.65344	-1.36763
001-042_T0_COL_LP_5p_N1__CGATTGATCACGACTA-1	2.89181	-1.19788
001-042_T0_COL_LP_5p_N1__TACGGGCGTAGCGTAG-1	-0.437329	-0.641425
001-042_T0_COL_LP_5p_N1__AGAGTGGCAACACGCC-1	2.27549	-1.85432
001-042_T0_COL_LP_5p_N1__TCGGGACCAGTATAAG-1	2.31891	-0.0642005
001-042_T0_COL_LP_5p_N1__TCAGGTACATACCATG-1	3.23722	-0.810909
001-042_T0_COL_LP_5p_N1__GCGAGAATCCGCGCAA-1	2.68332	0.118059
001-042_T0_COL_LP_5p_N1__ACATCAGCATGTCGAT-1	2.27135	-1.76923
001-042_T0_COL_LP_5p_N1__GTAGTCATCGCCAGCA-1	2.62267	-1.80537
001-042_T0_COL_LP_5p_N1__TAAGAGATCCTATTCA-1	1.85092	-1.92257
001-042_T0_COL_LP_5p_N1__ACTGATGTCGAGAACG-1	-0.320964	0.950208
001-042_T0_COL_LP_5p_N1__CAGTCCTGTGTCAATC-1	2.34547	-1.80631
001-042_T0_COL_LP_5p_N1__TACTCATAGGACTGGT-1	-0.146288	-0.896788
001-042_T0_COL_LP_5p_N1__TACCTTAGTCATATGC-1	-0.305576	0.662003
001-042_T0_COL_LP_5p_N1__AAGACCTAGCCACTAT-1	0.350278	-0.487204
001-042_T0_COL_LP_5p_N1__AGCTCCTTCCAGAAGG-1	2.22655	-1.63434
001-042_T0_COL_LP_5p_N1__CTAACTTGTTCAACCA-1	2.99891	-0.937743
001-042_T0_COL_LP_5p_N1__GATCGCGCAGCAGTTT-1	1.55279	-1.27103
001-042_T0_COL_LP_5p_N1__CATCCACGTAAGTGGC-1	2.63032	-0.0508424
001-042_T0_COL_LP_5p_N1__ACTGCTCGTACATGTC-1	1.98645	-1.91145
001-042_T0_COL_LP_5p_N1__TCTGGAAGTCTCTCTG-1	1.40792	-1.73562
001-042_T0_COL_LP_5p_N1__CAGCGACAGGTGTTAA-1	3.15444	-0.938361
001-042_T0_COL_LP_5p_N1__GGAAAGCTCTGATTCT-1	2.22779	0.264144
001-042_T0_COL_LP_5p_N1__CCATTCGAGCGTTGCC-1	2.48636	-1.83852
001-042_T0_COL_LP_5p_N1__GGAAAGCCATGGATGG-1	1.10483	-1.25998
001-042_T0_COL_LP_5p_N1__GGATTACAGGCGACAT-1	2.0268	-1.67022
001-042_T0_COL_LP_5p_N1__CGTTCTGCACTTAACG-1	2.98333	0.144128
001-042_T0_COL_LP_5p_N1__TGGTTCCGTATTCGTG-1	2.73405	-1.38559
001-042_T0_COL_LP_5p_N1__TGGTTCCTCCCACTTG-1	2.88293	-0.925638
001-042_T0_COL_LP_5p_N1__GTTACAGCACTTACGA-1	-0.411664	-0.204197
001-042_T0_COL_LP_5p_N1__TGACAACGTCTCCCTA-1	0.869023	-1.01701
001-042_T0_COL_LP_5p_N1__AGCATACAGGCATGTG-1	2.85545	-1.18773
001-042_T0_COL_LP_5p_N1__AGCTCTCTCCTCGCAT-1	2.42444	-1.48622
001-042_T0_COL_LP_5p_N1__CACCACTCACATCCAA-1	2.43708	-1.83171
001-042_T0_COL_LP_5p_N1__TACGGATGTGTATGGG-1	2.04756	-1.58188
001-042_T0_COL_LP_5p_N1__TCACGAATCTTGTATC-1	1.07752	-1.84904
001-042_T0_COL_LP_5p_N1__CTAATGGCATATACGC-1	2.12316	-1.56772
001-042_T0_COL_LP_5p_N1__TTTGTCACACGACGAA-1	2.55495	-1.20317
001-042_T0_COL_LP_5p_N1__TCATTACTCGGATGGA-1	2.59243	0.0306917
001-042_T0_COL_LP_5p_N1__CATGGCGAGAGGTTAT-1	0.283347	-0.264578
001-042_T0_COL_LP_5p_N1__GGGCACTTCACGGTTA-1	1.95273	-1.45474
001-042_T0_COL_LP_5p_N1__GACCAATCATGTAGTC-1	2.79745	-1.25757
001-042_T0_COL_LP_5p_N1__GCATGCGCATCCTAGA-1	-0.544806	-0.239627
001-042_T0_COL_LP_5p_N1__TTGCGTCTCAAGCCTA-1	2.00136	-1.98314
001-042_T0_COL_LP_5p_N1__GTAGGCCCATCATCCC-1	1.38404	-1.62188
001-042_T0_COL_LP_5p_N1__AAGTCTGCACGAAGCA-1	2.76192	0.153112
001-042_T0_COL_LP_5p_N1__CATCAAGGTGTGAATA-1	2.56303	-1.40333
001-042_T0_COL_LP_5p_N1__TGGGCGTAGGGAACGG-1	1.36353	-1.54671
001-042_T0_COL_LP_5p_N1__AGAGCTTGTGTCAATC-1	1.57293	-1.83295
001-042_T0_COL_LP_5p_N1__GACGTGCTCGCTTGTC-1	2.86873	0.221779
001-042_T0_COL_LP_5p_N1__GGGACCTGTGGACGAT-1	2.22305	-1.31245
001-042_T0_COL_LP_5p_N1__AATCCAGAGAGCCCAA-1	-2.26062	0.567219
001-042_T0_COL_LP_5p_N1__CGAACATAGGAATCGC-1	2.08326	-1.63149
001-042_T0_COL_LP_5p_N1__TAAGCGTGTTGTCGCG-1	2.76151	-0.517451
001-042_T0_COL_LP_5p_N1__ATGTGTGTCACTTCAT-1	2.30735	-1.35507
001-042_T0_COL_LP_5p_N1__AGCATACAGGATTCGG-1	3.04904	-0.705259
001-042_T0_COL_LP_5p_N1__GACTACAGTCCATGAT-1	2.27096	-1.72702
001-042_T0_COL_LP_5p_N1__GAAATGATCTACTATC-1	1.66507	-1.3544
001-042_T0_COL_LP_5p_N1__GTCACAAAGACAGACC-1	2.03008	-1.94161
001-042_T0_COL_LP_5p_N1__CCGGGATTCAGCTGGC-1	3.1539	-1.28245
001-042_T0_COL_LP_5p_N1__ACGGAGATCCACGAAT-1	2.00033	-2.15444
001-042_T0_COL_LP_5p_N1__GTCATTTAGGACAGCT-1	2.94952	-0.831863
001-042_T0_COL_LP_5p_N1__GAGTCCGTCTGTTTGT-1	-0.212761	0.564251
001-042_T0_COL_LP_5p_N1__TGCGGGTGTCTTCAAG-1	1.78541	-1.92235
001-042_T0_COL_LP_5p_N1__TGCTACCGTGCCTGCA-1	-0.809521	0.629471
001-042_T0_COL_LP_5p_N1__CTCGAGGCATTAGGCT-1	1.72612	-1.44739
001-042_T0_COL_LP_5p_N1__GATGCTATCTAACGGT-1	1.15519	0.327972
001-042_T0_COL_LP_5p_N1__GACTACAGTTACGACT-1	2.78703	0.342787
001-042_T0_COL_LP_5p_N1__TCTTTCCGTCTAGTGT-1	3.05864	0.414695
001-042_T0_COL_LP_5p_N1__GCCAAATCACTAGTAC-1	1.89075	0.452659
001-042_T0_COL_LP_5p_N1__GCATGTACATTAGCCA-1	-2.40764	0.424142
001-042_T0_COL_LP_5p_N1__CAGCTAACAGCCTATA-1	1.98899	-1.8198
001-042_T0_COL_LP_5p_N1__GACTGCGGTACCATCA-1	-0.469899	0.866872
001-042_T0_COL_LP_5p_N1__CCACGGATCTCATTCA-1	1.54301	-1.76863
001-042_T0_COL_LP_5p_N1__ATTACTCCAGGTGCCT-1	2.00079	-1.64265
001-042_T0_COL_LP_5p_N1__GTCGTAAGTGTGCCTG-1	0.371092	-0.617786
001-042_T0_COL_LP_5p_N1__TCGGGACGTCCGTTAA-1	-2.58686	0.506978
001-042_T0_COL_LP_5p_N1__CGGTTAATCTATCCCG-1	2.08559	-1.46521
001-042_T0_COL_LP_5p_N1__CTCGAGGGTGTTGAGG-1	2.89536	0.713368
001-042_T0_COL_LP_5p_N1__AGCAGCCCACGTTGGC-1	2.88085	-0.964048
001-042_T0_COL_LP_5p_N1__ACTGAACGTTACGTCA-1	1.90733	-1.90779
001-042_T0_COL_LP_5p_N1__TTTGTCACATAGTAAG-1	1.56006	-1.80554
001-042_T0_COL_LP_5p_N1__CTGCGGACAATTCCTT-1	2.79767	-1.1958
001-042_T0_COL_LP_5p_N1__CAGCCGAGTTCGTTGA-1	-0.945277	-0.111798
001-042_T0_COL_LP_5p_N1__TACTTGTGTTTGACTG-1	-2.29826	0.292087
001-042_T0_COL_LP_5p_N1__ATTGGTGCATCCCACT-1	-0.582757	-0.516129
001-042_T0_COL_LP_5p_N1__AGAGTGGAGGACAGCT-1	1.38811	-1.31359
001-042_T0_COL_LP_5p_N1__CACCACTAGCGTTTAC-1	1.8222	-1.77022
001-042_T0_COL_LP_5p_N1__TTTATGCCAGTCTTCC-1	2.13353	-1.77603
001-042_T0_COL_LP_5p_N1__TCGCGTTTCTTCATGT-1	2.55713	-1.72975
001-042_T0_COL_LP_5p_N1__TCACGAATCCGTCATC-1	1.88996	-1.87701
001-042_T0_COL_LP_5p_N1__CTTAGGACAGTCAGAG-1	2.9166	-1.29577
001-042_T0_COL_LP_5p_N1__GTGCATAGTCTAGGTT-1	2.43888	-2.03431
001-042_T0_COL_LP_5p_N1__CTCTAATGTCTCCACT-1	2.44529	-1.23768
001-042_T0_COL_LP_5p_N1__CAGCGACGTAAATGTG-1	-0.596017	0.383487
001-042_T0_COL_LP_5p_N1__TTAACTCTCCACGAAT-1	3.10214	0.403389
001-042_T0_COL_LP_5p_N1__CTCGTCAGTCTAGTCA-1	2.05564	-1.50147
001-042_T0_COL_LP_5p_N1__CATTATCCAATAACGA-1	1.72504	-1.66523
001-042_T0_COL_LP_5p_N1__TTCGGTCCATCACGAT-1	3.15872	-0.920274
001-042_T0_COL_LP_5p_N1__GTACTTTTCGCACTCT-1	2.52332	-0.00288027
001-042_T0_COL_LP_5p_N1__CATCAAGTCTGGCGAC-1	3.29028	-0.977319
001-042_T0_COL_LP_5p_N1__TTATGCTCAGGGTACA-1	3.05641	-0.782435
001-042_T0_COL_LP_5p_N1__CTCGTACGTGTATGGG-1	2.50225	-1.6893
001-042_T0_COL_LP_5p_N1__GCTGCTTAGCCGCCTA-1	2.0132	-1.86808
001-042_T0_COL_LP_5p_N1__CTCGTCAAGGAGTTTA-1	2.81574	0.244952
001-042_T0_COL_LP_5p_N1__CCGTACTGTGGAAAGA-1	1.09122	-1.42177
001-042_T0_COL_LP_5p_N1__TACGGATAGGACAGCT-1	2.95372	-0.838155
001-042_T0_COL_LP_5p_N1__CTCAGAAGTCACACGC-1	1.28007	-1.96294
001-042_T0_COL_LP_5p_N1__CTCGAGGTCCTAAGTG-1	2.93129	0.116155
001-042_T0_COL_LP_5p_N1__AAACCTGTCAAGATCC-1	2.76328	-1.25641
001-042_T0_COL_LP_5p_N1__ATTTCTGCATATGCTG-1	-0.190402	0.764248
001-042_T0_COL_LP_5p_N1__TAGACCAGTAGCGTGA-1	2.10319	-2.02611
001-042_T0_COL_LP_5p_N1__AAGCCGCGTAAACGCG-1	-0.593998	-0.0321193
001-042_T0_COL_LP_5p_N1__CTCTAATCACGAAACG-1	2.11732	-1.861
001-042_T0_COL_LP_5p_N1__CCTTCGATCTACTCAT-1	1.99124	0.0213911
001-042_T0_COL_LP_5p_N1__ACTGAGTTCTAACTCT-1	-0.813067	0.443719
001-042_T0_COL_LP_5p_N1__TCAGGATTCATAACCG-1	2.92354	0.573808
001-042_T0_COL_LP_5p_N1__CACAGTAGTGCTAGCC-1	2.7605	-1.73766
001-042_T0_COL_LP_5p_N1__AGACGTTTCTGAAAGA-1	-2.46585	0.643813
001-042_T0_COL_LP_5p_N1__CATCAGACAATGGAGC-1	2.00974	0.549479
001-042_T0_COL_LP_5p_N1__CGATGGCCACTTACGA-1	1.00515	-1.38696
001-042_T0_COL_LP_5p_N1__GCAATCACATTCCTCG-1	3.14599	-0.77353
001-042_T0_COL_LP_5p_N1__TCGGGACCAGGCGATA-1	2.89133	-1.54873
001-042_T0_COL_LP_5p_N1__ACCAGTACACAGTCGC-1	2.46626	-1.62792
001-042_T0_COL_LP_5p_N1__ACATGGTCAAGGTTCT-1	-0.272277	0.761414
001-042_T0_COL_LP_5p_N1__CTTACCGAGAAGCCCA-1	2.7226	-1.35906
001-042_T0_COL_LP_5p_N1__CGGACTGTCAACCATG-1	1.81821	-1.31118
001-042_T0_COL_LP_5p_N1__AGTCTTTAGCCAGTAG-1	2.50619	-1.63704
001-042_T0_COL_LP_5p_N1__CTAATGGGTGCAACGA-1	2.08232	-1.53642
001-042_T0_COL_LP_5p_N1__CGGGTCATCAATCTCT-1	2.09703	-1.49097
001-042_T0_COL_LP_5p_N1__AGCTTGAAGGGCTTCC-1	1.27997	-1.7626
001-042_T0_COL_LP_5p_N1__CAGAATCTCGCTTAGA-1	2.12725	-1.8245
001-042_T0_COL_LP_5p_N1__CGACCTTCAACAACCT-1	2.95631	0.453358
001-042_T0_COL_LP_5p_N1__ACAGCCGCACCGAAAG-1	1.76751	-1.78883
001-042_T0_COL_LP_5p_N1__TCTGGAATCATTTGGG-1	2.75231	-1.16272
001-042_T0_COL_LP_5p_N1__CGTAGGCTCACCACCT-1	1.45167	-1.51187
001-042_T0_COL_LP_5p_N1__ACCGTAACAAGTACCT-1	1.50255	-1.4939
001-042_T0_COL_LP_5p_N1__AAGACCTAGCTACCTA-1	2.66616	-1.32288
001-042_T0_COL_LP_5p_N1__CGATGTAAGGCAAAGA-1	2.98375	0.0982754
001-042_T0_COL_LP_5p_N1__TCACAAGCACGGTAAG-1	3.18327	-0.845045
001-042_T0_COL_LP_5p_N1__ATGGGAGCACCGTTGG-1	1.96835	-2.02134
001-042_T0_COL_LP_5p_N1__AATCGGTGTTAAGGGC-1	1.32977	-1.74018
001-042_T0_COL_LP_5p_N1__ACCCACTAGCCAGAAC-1	-0.429659	0.640002
001-042_T0_COL_LP_5p_N1__AGCTTGAGTATAAACG-1	2.13108	-1.47471
001-042_T0_COL_LP_5p_N1__CACACCTAGTACCGGA-1	2.77563	0.304081
001-042_T0_COL_LP_5p_N1__CTCTGGTTCACAATGC-1	0.0200205	1.10671
001-042_T0_COL_LP_5p_N1__TCTGAGACACGTCAGC-1	3.01607	0.255862
001-042_T0_COL_LP_5p_N1__AACCATGAGTGAACGC-1	2.79211	-1.17779
001-042_T0_COL_LP_5p_N1__CACAGGCTCCTTCAAT-1	-1.33095	1.21388
001-042_T0_COL_LP_5p_N1__GGTATTGTCTACCAGA-1	-0.567083	-0.41336
001-042_T0_COL_LP_5p_N1__GATCGTAAGTGTACCT-1	1.64344	-2.01289
001-042_T0_COL_LP_5p_N1__TGGCGCAAGACTGGGT-1	2.78973	-1.5017
001-042_T0_COL_LP_5p_N1__GACTACACAGGCTCAC-1	2.9628	-1.36697
001-042_T0_COL_LP_5p_N1__TTTATGCTCCAGAAGG-1	1.08314	0.0650466
001-042_T0_COL_LP_5p_N1__AAACCTGTCATTGCCC-1	2.82418	-1.56301
001-042_T0_COL_LP_5p_N1__GTTACAGCATATACGC-1	2.93912	-1.44026
001-042_T0_COL_LP_5p_N1__ATAAGAGGTATAAACG-1	1.84643	-1.53525
001-042_T0_COL_LP_5p_N1__GCAGCCATCTCCAACC-1	-0.699295	-0.0520568
001-042_T0_COL_LP_5p_N1__GGTGCGTGTCCGTTAA-1	-0.269054	1.06148
001-042_T0_COL_LP_5p_N1__TACCTTACATTACGAC-1	3.08213	-1.2918
001-042_T0_COL_LP_5p_N1__GTTACAGGTTCACGGC-1	-0.457913	0.544289
001-042_T0_COL_LP_5p_N1__TGGTTAGCAGCTTAAC-1	2.29402	-1.12787
001-042_T0_COL_LP_5p_N1__GCGACCAGTGTTCGAT-1	1.80627	-1.92545
001-042_T0_COL_LP_5p_N1__TCTTCGGTCTGGCGTG-1	1.25565	-1.7557
001-042_T0_COL_LP_5p_N1__TGCGTGGCAATCACAC-1	3.19079	-1.1766
001-042_T0_COL_LP_5p_N1__TCGTACCTCGTGGTCG-1	1.77666	-2.08018
001-042_T0_COL_LP_5p_N1__GTGTTAGAGCTCTCGG-1	2.69621	-1.53822
001-042_T0_COL_LP_5p_N1__ATCCACCCAAGCTGTT-1	2.93866	-1.65041
001-042_T0_COL_LP_5p_N1__GCTGCTTCAATGGATA-1	3.05675	-0.623796
001-042_T0_COL_LP_5p_N1__CAGTAACTCTAACTGG-1	2.14609	-2.06431
001-042_T0_COL_LP_5p_N1__CCTCAGTCAGCCTTGG-1	3.24552	-0.903279
001-042_T0_COL_LP_5p_N1__CCTACCACAATCTACG-1	2.06481	-1.35084
001-042_T0_COL_LP_5p_N1__GGCTGGTCAGTACACT-1	-0.431284	0.0255131
001-042_T0_COL_LP_5p_N1__ACCTTTATCTTCAACT-1	-0.908919	-0.35298
001-042_T0_COL_LP_5p_N1__GATCGTATCAAACGGG-1	2.39729	-1.52889
001-042_T0_COL_LP_5p_N1__AGACGTTTCTTAGAGC-1	2.00054	-0.501065
001-042_T0_COL_LP_5p_N1__CTTAACTGTCTCTCTG-1	-0.448033	0.982585
001-042_T0_COL_LP_5p_N1__AACACGTAGCTCAACT-1	-0.588637	0.432217
001-042_T0_COL_LP_5p_N1__CACAGGCGTTCCATGA-1	2.47387	-1.43847
001-042_T0_COL_LP_5p_N1__AGCTCTCGTCCAAGTT-1	1.37704	-1.50668
001-042_T0_COL_LP_5p_N1__CAGGTGCAGCTAGTCT-1	3.00518	-0.487023
001-042_T0_COL_LP_5p_N1__CTGGTCTTCGGCGCTA-1	3.01819	0.290438
001-042_T0_COL_LP_5p_N1__AAGGCAGGTGCTTCTC-1	2.03863	-1.93401
001-042_T0_COL_LP_5p_N1__AGATTGCCACGGTGTC-1	-0.533272	0.0377368
001-042_T0_COL_LP_5p_N1__GAGTCCGAGCTGCAAG-1	-0.598798	0.808518
001-042_T0_COL_LP_5p_N1__TGGCGCACAATGAAAC-1	2.20585	-1.90114
001-042_T0_COL_LP_5p_N1__AACTCAGGTGCCTTGG-1	1.6444	-1.92789
001-042_T0_COL_LP_5p_N1__GGTATTGCAGTCACTA-1	-0.68802	-0.110866
001-042_T0_COL_LP_5p_N1__CATATGGGTGCATCTA-1	1.30988	-1.50477
001-042_T0_COL_LP_5p_N1__ATCATGGAGGTGCAAC-1	2.6369	-1.17115
001-042_T0_COL_LP_5p_N1__GCTTGAATCTTGAGAC-1	-0.302084	0.272657
001-042_T0_COL_LP_5p_N1__AGGGAGTTCTCGAGTA-1	2.14034	-1.23517
001-042_T0_COL_LP_5p_N1__TGGTTCCCACGTAAGG-1	-2.10932	0.807489
001-042_T0_COL_LP_5p_N1__TAGTTGGCAGGTGCCT-1	1.75026	-1.62617
001-042_T0_COL_LP_5p_N1__CCACGGATCAAGGTAA-1	-0.43719	0.470135
001-042_T0_COL_LP_5p_N1__TTAGTTCAGCAATCTC-1	1.08563	-0.676693
001-042_T0_COL_LP_5p_N1__AGGCCACTCATGCTCC-1	-0.890536	-0.175201
001-042_T0_COL_LP_5p_N1__CGAATGTTCCACGTTC-1	2.49636	-1.71149
001-042_T0_COL_LP_5p_N1__CTGCTGTGTGTTAAGA-1	1.96062	0.732598
001-042_T0_COL_LP_5p_N1__ATAAGAGAGGGAACGG-1	1.43495	-0.521958
001-042_T0_COL_LP_5p_N1__CCTTCGATCCTTTCGG-1	2.41027	-1.57888
001-042_T0_COL_LP_5p_N1__AGCAGCCCACAGGAGT-1	-0.359938	0.805447
001-042_T0_COL_LP_5p_N1__TCGAGGCGTCTTTCAT-1	2.05475	-0.0254509
001-042_T0_COL_LP_5p_N1__ACCGTAACATAGAAAC-1	2.34874	0.216571
001-042_T0_COL_LP_5p_N1__CGCTGGATCTGCCCTA-1	2.77772	-1.35763
001-042_T0_COL_LP_5p_N1__GAGTCCGCAAGGCTCC-1	-0.773162	0.475701
001-042_T0_COL_LP_5p_N1__GTTAAGCCAGTATAAG-1	0.416706	-0.377984
001-042_T0_COL_LP_5p_N1__CCACTACCACATGGGA-1	3.04194	-0.773874
001-042_T0_COL_LP_5p_N1__GGAACTTAGTTACCCA-1	1.63644	-2.12504
001-042_T0_COL_LP_5p_N1__TACTCGCCAGCCTGTG-1	2.33134	-1.74016
001-042_T0_COL_LP_5p_N1__AGTGTCAAGCCTTGAT-1	2.61534	-1.28486
001-042_T0_COL_LP_5p_N1__ACGATGTAGGCTCTTA-1	2.64275	-1.54366
001-042_T0_COL_LP_5p_N1__CAGCTAATCCTTTCTC-1	-0.38118	2.46085
001-042_T0_COL_LP_5p_N1__CCAATCCAGAGCTGGT-1	2.50171	-1.31539
001-042_T0_COL_LP_5p_N1__CGTGAGCTCTTCGAGA-1	2.02054	-1.88023
001-042_T0_COL_LP_5p_N1__CGTAGGCTCAGGCCCA-1	2.80087	0.28686
001-042_T0_COL_LP_5p_N1__ACATCAGGTCATACTG-1	3.16338	-0.982797
001-042_T0_COL_LP_5p_N1__GACAGAGTCTCTGTCG-1	2.18502	-1.64436
001-042_T0_COL_LP_5p_N1__TGACTTTTCTTGACGA-1	2.29414	-1.67897
001-042_T0_COL_LP_5p_N1__CGCCAAGTCACAAACC-1	2.00452	-1.75316
001-042_T0_COL_LP_5p_N1__CGTAGCGCAGTATAAG-1	2.48584	-1.7994
001-042_T0_COL_LP_5p_N1__ACTGCTCTCTGTACGA-1	2.44463	0.173517
001-042_T0_COL_LP_5p_N1__TTAGGACGTGGTGTAG-1	0.210174	-0.26515
001-042_T0_COL_LP_5p_N1__ACGAGCCAGCAGATCG-1	2.21827	-1.34681
001-042_T0_COL_LP_5p_N1__GTACGTATCGGCCGAT-1	2.0871	-2.00849
001-042_T0_COL_LP_5p_N1__GGAAAGCAGTCCTCCT-1	-0.250647	-0.263889
001-042_T0_COL_LP_5p_N1__TAAGAGACATGGTAGG-1	3.19069	-1.06582
001-042_T0_COL_LP_5p_N1__TACTCATTCGATGAGG-1	-0.769227	0.610159
001-042_T0_COL_LP_5p_N1__CTAAGACTCGCCAAAT-1	2.24439	-0.606775
001-042_T0_COL_LP_5p_N1__CAGCCGATCTCCCTGA-1	0.241561	-0.452547
001-042_T0_COL_LP_5p_N1__GCGCAACAGTGTACGG-1	-0.086873	-0.672879
001-042_T0_COL_LP_5p_N1__CCAGCGATCATGCATG-1	-0.680944	0.309693
001-042_T0_COL_LP_5p_N1__TTGCGTCAGCTAAGAT-1	3.18624	-0.765883
001-042_T0_COL_LP_5p_N1__CCTAGCTGTAATCACC-1	2.29189	-1.60353
001-042_T0_COL_LP_5p_N1__CCTATTATCGTTTAGG-1	3.04601	-1.27067
001-042_T0_COL_LP_5p_N1__TCGGTAAGTACTTAGC-1	2.72397	-0.0640307
001-042_T0_COL_LP_5p_N1__CTTGGCTGTCCCGACA-1	-0.559568	1.0669
001-042_T0_COL_LP_5p_N1__ACCAGTATCCTTTACA-1	2.52978	0.282492
001-042_T0_COL_LP_5p_N1__ATGAGGGTCGAGAGCA-1	2.21696	-1.82751
001-042_T0_COL_LP_5p_N1__GGGTCTGAGTGAAGAG-1	2.30294	-1.66441
001-042_T0_COL_LP_5p_N1__CTGAAGTGTCCATGAT-1	-0.107412	0.889823
001-042_T0_COL_LP_5p_N1__AGCAGCCCACTTCGAA-1	2.80995	-0.136093
001-042_T0_COL_LP_5p_N1__GATTCAGTCTACCTGC-1	3.26466	-0.586633
001-042_T0_COL_LP_5p_N1__TGAGGGATCCACGTTC-1	-0.336432	0.676673
001-042_T0_COL_LP_5p_N1__ACTGAGTCAGCGATCC-1	1.26142	-1.64837
001-042_T0_COL_LP_5p_N1__CGACCTTAGCTGGAAC-1	-0.712457	0.399141
001-042_T0_COL_LP_5p_N1__ATTGGACTCTTCCTTC-1	2.17746	-1.67405
001-042_T0_COL_LP_5p_N1__CGCTTCAGTGCTAGCC-1	-0.413965	-0.576038
001-042_T0_COL_LP_5p_N1__CGGCTAGAGTGAATTG-1	3.0549	-1.06836
001-042_T0_COL_LP_5p_N1__CGAGCCACATTCCTCG-1	-0.569101	0.703296
001-042_T0_COL_LP_5p_N1__TTGGCAAAGAAACCGC-1	2.66481	-1.35411
001-042_T0_COL_LP_5p_N1__TCTCTAACATGTCTCC-1	2.78563	-1.49389
001-042_T0_COL_LP_5p_N1__CTAGAGTGTCTAAACC-1	-0.553674	0.195507
001-042_T0_COL_LP_5p_N1__AATCCAGGTCACCTAA-1	-0.497277	0.740919
001-042_T0_COL_LP_5p_N1__CCGTGGATCGATAGAA-1	-1.00492	0.156148
001-042_T0_COL_LP_5p_N1__CTGAAGTAGAATTCCC-1	-0.290673	0.91129
001-042_T0_COL_LP_5p_N1__GAACCTACACGCCAGT-1	2.76661	-1.57875
001-042_T0_COL_LP_5p_N1__AACTCTTAGAGGACGG-1	0.93847	0.0271215
001-042_T0_COL_LP_5p_N1__CCTTTCTAGGCTCAGA-1	-0.273077	-0.693607
001-042_T0_COL_LP_5p_N1__CCTTACGAGTGGTCCC-1	1.56432	-1.54922
001-042_T0_COL_LP_5p_N1__TATCTCATCAACCAAC-1	2.92575	-1.05489
001-042_T0_COL_LP_5p_N1__CTGGTCTCAATCCGAT-1	2.4915	-1.53718
001-042_T0_COL_LP_5p_N1__GACACGCCACATAACC-1	3.1955	-1.02145
001-042_T0_COL_LP_5p_N1__CTCGTACGTGCGGTAA-1	1.37457	-1.87042
001-042_T0_COL_LP_5p_N1__CTCGGAGAGGACAGAA-1	3.31289	-0.802141
001-042_T0_COL_LP_5p_N1__GGCTGGTGTATTCTCT-1	2.57835	-1.26375
001-042_T0_COL_LP_5p_N1__ATCACGATCGTAGGTT-1	2.5933	-1.80606
001-042_T0_COL_LP_5p_N1__CGTCAGGAGAGGGATA-1	1.89944	0.961724
001-042_T0_COL_LP_5p_N1__CTCTGGTCAGCCAGAA-1	1.22111	-1.7371
001-042_T0_COL_LP_5p_N1__TAGTTGGTCTCGATGA-1	2.40591	-1.45705
001-042_T0_COL_LP_5p_N1__CTCACACTCTCTAAGG-1	3.25747	-0.702553
001-042_T0_COL_LP_5p_N1__CATCAGAGTCTTGCGG-1	2.18944	-1.95743
001-042_T0_COL_LP_5p_N1__CCGGTAGGTCACTTCC-1	-0.733821	0.504752
001-042_T0_COL_LP_5p_N1__AATCGGTAGATAGCAT-1	2.76281	0.0378552
001-042_T0_COL_LP_5p_N1__ATCATCTAGGAATTAC-1	1.91889	-0.0598937
001-042_T0_COL_LP_5p_N1__CAGGTGCAGTGCTGCC-1	2.82706	-1.1391
001-042_T0_COL_LP_5p_N1__CTACCCAAGGTAAACT-1	2.33447	-1.52044
001-042_T0_COL_LP_5p_N1__TTGACTTCAGCTATTG-1	1.83153	-1.52288
001-042_T0_COL_LP_5p_N1__AGTAGTCCAGTCACTA-1	3.2041	-0.943614
001-042_T0_COL_LP_5p_N1__AGTGTCAAGTGGAGAA-1	0.921691	-1.40239
001-042_T0_COL_LP_5p_N1__AAGGAGCGTGGTACAG-1	2.31012	-1.78353
001-042_T0_COL_LP_5p_N1__CCCAATCTCTCACATT-1	2.0269	0.948845
001-042_T0_COL_LP_5p_N1__ACTGTCCGTGGAAAGA-1	2.74443	0.0458476
001-042_T0_COL_LP_5p_N1__ATTGGTGAGGGTCGAT-1	1.82621	-1.51722
001-042_T0_COL_LP_5p_N1__CAGTCCTAGTGTTGAA-1	2.91327	-0.733198
001-042_T0_COL_LP_5p_N1__TTGACTTTCAGATAAG-1	2.91712	-0.894396
001-042_T0_COL_LP_5p_N1__AGCTCTCGTAAGAGAG-1	1.78219	-1.76869
001-042_T0_COL_LP_5p_N1__CAGTCCTTCAGTTGAC-1	3.07493	0.239131
001-042_T0_COL_LP_5p_N1__GCAATCATCCGTACAA-1	-1.20387	2.75075
001-042_T0_COL_LP_5p_N1__CGACCTTCACGGTAAG-1	-2.16049	0.526778
001-042_T0_COL_LP_5p_N1__CGAGCCAGTACCGCTG-1	-0.748909	0.711424
001-042_T0_COL_LP_5p_N1__GCTTCCATCTGTACGA-1	1.82865	-1.33993
001-042_T0_COL_LP_5p_N1__CACAGTATCTGTACGA-1	3.25381	-0.698036
001-042_T0_COL_LP_5p_N1__GCGGGTTCAGCTATTG-1	-0.298694	0.902018
001-042_T0_COL_LP_5p_N1__CCGGGATAGAACAACT-1	3.02402	-1.07545
001-042_T0_COL_LP_5p_N1__CGCCAAGGTGCGAAAC-1	2.35712	-1.96013
001-042_T0_COL_LP_5p_N1__CCATTCGAGACTTGAA-1	0.967105	-0.344145
001-042_T0_COL_LP_5p_N1__CAACCTCGTAACGCGA-1	2.14287	-1.60651
001-042_T0_COL_LP_5p_N1__GACTACATCGGTTAAC-1	2.04785	-1.96821
001-042_T0_COL_LP_5p_N1__CTGTGCTAGGGAACGG-1	-0.679935	0.322231
001-042_T0_COL_LP_5p_N1__ACAGCCGTCCATGCTC-1	1.85783	-1.29882
001-042_T0_COL_LP_5p_N1__AAACGGGCATCCGGGT-1	1.37802	-1.30664
001-042_T0_COL_LP_5p_N1__TGAAAGACAAGCGATG-1	2.03229	-1.57232
001-042_T0_COL_LP_5p_N1__CGATTGAAGGCTCATT-1	1.85933	-1.44662
001-042_T0_COL_LP_5p_N1__AACTGGTCACACCGAC-1	-0.720593	-0.305587
001-042_T0_COL_LP_5p_N1__GACCAATGTCATGCAT-1	2.82067	-0.863544
001-042_T0_COL_LP_5p_N1__GACCTGGAGTCCAGGA-1	1.19618	-1.73371
001-042_T0_COL_LP_5p_N1__ACGGGTCAGAGAGCTC-1	1.55688	-1.64473
001-042_T0_COL_LP_5p_N1__TACTCGCAGAAACGAG-1	2.54248	-1.50956
001-042_T0_COL_LP_5p_N1__AGTGGGAAGCTACCGC-1	2.79378	0.168858
001-042_T0_COL_LP_5p_N1__GTGCTTCCATACGCTA-1	2.73941	-0.951138
001-042_T0_COL_LP_5p_N1__TGCACCTGTGCAGACA-1	2.55331	-1.38156
001-042_T0_COL_LP_5p_N1__CGTAGGCAGGTTACCT-1	2.26004	-1.40446
001-042_T0_COL_LP_5p_N1__AACACGTCACACCGAC-1	0.331061	0.556382
001-042_T0_COL_LP_5p_N1__AGGCCACCATCACGTA-1	2.38751	-1.78609
001-042_T0_COL_LP_5p_N1__GTTCATTTCGTAGGAG-1	2.5497	-1.60077
001-042_T0_COL_LP_5p_N1__GGCGACTGTGATGATA-1	-0.230769	0.631038
001-042_T0_COL_LP_5p_N1__CAACCTCGTTGACGTT-1	-0.319574	0.799538
001-042_T0_COL_LP_5p_N1__GCTGCAGCAGCTATTG-1	1.65503	-1.78042
001-042_T0_COL_LP_5p_N1__TGCACCTTCTGGTTCC-1	3.0953	-0.804894
001-042_T0_COL_LP_5p_N1__CCTAGCTAGGTACTCT-1	-2.82852	-0.0582972
001-042_T0_COL_LP_5p_N1__ATTCTACCAGACGCCT-1	2.59475	0.365314
001-042_T0_COL_LP_5p_N1__CGTAGGCGTTCCAACA-1	1.92022	-2.02193
001-042_T0_COL_LP_5p_N1__CAGGTGCGTCTGCGGT-1	0.180091	-0.24342
001-042_T0_COL_LP_5p_N1__GTATCTTGTCGCTTTC-1	3.11731	-0.9051
001-042_T0_COL_LP_5p_N1__CAACTAGCAGGGTTAG-1	-1.98994	0.881186
001-042_T0_COL_LP_5p_N1__AGAGTGGGTATATCCG-1	2.77958	-1.52106
001-042_T0_COL_LP_5p_N1__GTGAAGGGTCTCACCT-1	-0.268155	0.313063
001-042_T0_COL_LP_5p_N1__TTTGCGCTCACTCTTA-1	2.51948	-1.2116
001-042_T0_COL_LP_5p_N1__GTCGTAATCATAAAGG-1	-0.667163	0.680826
001-042_T0_COL_LP_5p_N1__GACTGCGGTGTTTGGT-1	-0.14489	0.788988
001-042_T0_COL_LP_5p_N1__TGGACGCTCTACTTAC-1	2.00598	-1.50266
001-042_T0_COL_LP_5p_N1__AGGGATGCAAAGGAAG-1	-0.0112979	-0.274585
001-042_T0_COL_LP_5p_N1__AGCAGCCCACCACCAG-1	0.935901	0.334397
001-042_T0_COL_LP_5p_N1__TTAGGACCACATTTCT-1	-0.779831	-0.417552
001-042_T0_COL_LP_5p_N1__TAAGAGAAGCCGATTT-1	2.00652	-1.72543
001-042_T0_COL_LP_5p_N1__GTGGGTCGTTATGCGT-1	-0.760788	0.255273
001-042_T0_COL_LP_5p_N1__TACACGAGTATCAGTC-1	-0.380658	0.613352
001-042_T0_COL_LP_5p_N1__ATTGGACTCAGTGCAT-1	2.65262	-0.24039
001-042_T0_COL_LP_5p_N1__ACACCCTCACGGTAAG-1	2.7079	-0.680343
001-042_T0_COL_LP_5p_N1__CTACACCTCCCAACGG-1	2.91491	0.492385
001-042_T0_COL_LP_5p_N1__CGTCAGGGTATCTGCA-1	2.5932	-0.71332
001-042_T0_COL_LP_5p_N1__CATATGGTCTGTACGA-1	2.47672	-1.73818
001-042_T0_COL_LP_5p_N1__GTAGTCAAGGAATTAC-1	3.13369	-1.2802
001-042_T0_COL_LP_5p_N1__ACTGAACGTACAGCAG-1	-0.786799	-0.202355
001-042_T0_COL_LP_5p_N1__TGCCCTACAGTAAGCG-1	0.741984	-0.186507
001-042_T0_COL_LP_5p_N1__ACCCACTTCTCATTCA-1	-0.422551	-0.172798
001-042_T0_COL_LP_5p_N1__TTTCCTCGTCAGAATA-1	1.48673	-1.48977
001-042_T0_COL_LP_5p_N1__ACTGAACAGAGCTTCT-1	2.79356	-1.33678
001-042_T0_COL_LP_5p_N1__CCTTACGGTATAATGG-1	3.18134	-0.991087
001-042_T0_COL_LP_5p_N1__CGAGAAGTCTGCTTGC-1	2.6792	-1.39428
001-042_T0_COL_LP_5p_N1__AGGTCCGAGAGACGAA-1	-0.608516	2.20659
001-042_T0_COL_LP_5p_N1__TTTGGTTAGCCTCGTG-1	-0.353865	-0.486073
001-042_T0_COL_LP_5p_N1__GGAACTTCATGGGACA-1	1.79331	-1.69006
001-042_T0_COL_LP_5p_N1__GTTCGGGCAGACAAGC-1	3.28229	-0.657851
001-042_T0_COL_LP_5p_N1__GCGCCAACAAGGGTCA-1	2.01429	-0.283024
001-042_T0_COL_LP_5p_N1__GGTGCGTCAGTTTACG-1	2.40564	-1.87384
001-042_T0_COL_LP_5p_N1__CATATTCGTCCAGTTA-1	1.2135	-1.81423
001-042_T0_COL_LP_5p_N1__GCATGTACAGACGCTC-1	2.09418	-0.977717
001-042_T0_COL_LP_5p_N1__CTCGGAGCAATGGAGC-1	-0.387198	0.688879
001-042_T0_COL_LP_5p_N1__TCAGCAATCTCCTATA-1	2.00856	-1.90694
001-042_T0_COL_LP_5p_N1__ATGGGAGCAGGTCGTC-1	1.98961	-1.95757
001-042_T0_COL_LP_5p_N1__CGATGGCCATGTCTCC-1	1.6968	-1.51345
001-042_T0_COL_LP_5p_N1__ACGCCAGGTCGCATAT-1	1.22876	-1.69263
001-042_T0_COL_LP_5p_N1__GACTAACAGAGCTGGT-1	2.09289	-1.67034
001-042_T0_COL_LP_5p_N1__ATGTGTGTCTCATTCA-1	3.12013	-0.578604
001-042_T0_COL_LP_5p_N1__ACGGAGAGTGTGGCTC-1	1.61481	-1.77003
001-042_T0_COL_LP_5p_N1__CCTTCCCTCCTCATTA-1	2.36756	-1.58098
001-042_T0_COL_LP_5p_N1__TTCGGTCAGCTAAGAT-1	-0.976116	0.136697
001-042_T0_COL_LP_5p_N1__GTACTTTAGTGGGATC-1	-0.714878	0.905354
001-042_T0_COL_LP_5p_N1__GAGCAGAAGCTCAACT-1	1.54445	-1.64666
001-042_T0_COL_LP_5p_N1__TTTGTCATCGAGGTAG-1	2.62369	-1.74796
001-042_T0_COL_LP_5p_N1__CCTCTGAGTCTGCAAT-1	2.7768	0.366563
001-042_T0_COL_LP_5p_N1__TGCGCAGAGAAGGCCT-1	2.49837	-1.29559
001-042_T0_COL_LP_5p_N1__TCGCGTTTCGGCTTGG-1	3.19157	-0.700673
001-042_T0_COL_LP_5p_N1__GGCTGGTAGTCGTACT-1	2.81981	-1.28058
001-042_T0_COL_LP_5p_N1__TGGGCGTCAGATTGCT-1	3.06201	0.177276
001-042_T0_COL_LP_5p_N1__AGTAGTCCATAGGATA-1	2.38824	0.0835365
001-042_T0_COL_LP_5p_N1__CTGTGCTGTCCGAATT-1	2.19256	-1.69404
001-042_T0_COL_LP_5p_N1__AGAGCTTCAAGCCGTC-1	1.16878	-1.44173
001-042_T0_COL_LP_5p_N1__TCATTACTCAGGATCT-1	2.6873	-0.975806
001-042_T0_COL_LP_5p_N1__GTGTTAGGTTGGGACA-1	2.64414	-1.71802
001-042_T0_COL_LP_5p_N1__GGTGTTAAGATGAGAG-1	2.50392	-0.0998113
001-042_T0_COL_LP_5p_N1__CAAGGCCCATGCCCGA-1	-0.587029	-0.200236
001-042_T0_COL_LP_5p_N1__GCGCAACTCTTTAGGG-1	2.04422	-1.8127
001-042_T0_COL_LP_5p_N1__ACTGATGTCCGTACAA-1	-0.751492	0.203629
001-042_T0_COL_LP_5p_N1__TTAGGCAGTCTTGATG-1	2.5353	-1.14537
001-042_T0_COL_LP_5p_N1__CGTAGCGCACGTTGGC-1	2.8292	0.211212
001-042_T0_COL_LP_5p_N1__TTCGGTCTCGTTACAG-1	2.75781	-1.13874
001-042_T0_COL_LP_5p_N1__GCTGCTTAGGGTGTGT-1	1.64883	0.461117
001-042_T0_COL_LP_5p_N1__TCATTACGTATATGAG-1	2.86638	-1.07
001-042_T0_COL_LP_5p_N1__GAGTCCGGTGATGCCC-1	2.12399	-2.15506
001-042_T0_COL_LP_5p_N1__CCGTACTAGACTGTAA-1	1.73624	-1.48789
001-042_T0_COL_LP_5p_N1__CAGCTAACACTTGGAT-1	2.49093	-1.55399
001-042_T0_COL_LP_5p_N1__ACCCACTTCTTCATGT-1	3.22975	-0.529228
001-042_T0_COL_LP_5p_N1__CGATGTATCACCGGGT-1	2.29836	-1.08909
001-042_T0_COL_LP_5p_N1__CTTAACTGTGACGCCT-1	2.32278	-1.62891
001-042_T0_COL_LP_5p_N1__CAGGTGCTCGGTGTCG-1	2.51275	-1.59063
001-042_T0_COL_LP_5p_N1__CTGATAGAGGAGTTGC-1	-0.247368	1.11114
001-042_T0_COL_LP_5p_N1__CGTGAGCCATCTGGTA-1	1.41249	0.135674
001-042_T0_COL_LP_5p_N1__CGTAGGCAGCAGACTG-1	2.52712	-1.50854
001-042_T0_COL_LP_5p_N1__GACGTGCAGATGTAAC-1	0.0602227	-0.788834
001-042_T0_COL_LP_5p_N1__CGGTTAAAGCCGCCTA-1	-0.387377	0.566106
001-042_T0_COL_LP_5p_N1__ACGATGTCAAGACACG-1	-0.432178	-0.795759
001-042_T0_COL_LP_5p_N1__GCGGGTTCACCGGAAA-1	1.91091	-1.99651
001-042_T0_COL_LP_5p_N1__CTAATGGCACAGATTC-1	2.21681	-1.91555
001-042_T0_COL_LP_5p_N1__CTCGAAACAGTAAGCG-1	2.90497	-0.897532
001-042_T0_COL_LP_5p_N1__GGACATTAGTCAATAG-1	1.99741	-1.64194
001-042_T0_COL_LP_5p_N1__GCACTCTGTCATCGGC-1	2.43833	-1.58038
001-042_T0_COL_LP_5p_N1__GTGGGTCTCAGCTCGG-1	1.7418	-1.79616
001-042_T0_COL_LP_5p_N1__CCCAGTTTCTGGAGCC-1	2.17589	1.25124
001-042_T0_COL_LP_5p_N1__GATCGTACACGGATAG-1	1.88125	-1.62103
001-042_T0_COL_LP_5p_N1__GGCGTGTCATTGCGGC-1	1.36135	-1.51953
001-042_T0_COL_LP_5p_N1__TGGTTAGAGCACACAG-1	3.07131	0.374833
001-042_T0_COL_LP_5p_N1__TTAACTCGTCACTGGC-1	2.91796	-1.13167
001-042_T0_COL_LP_5p_N1__GGGCACTAGCTGCCCA-1	2.27349	1.33701
001-042_T0_COL_LP_5p_N1__GGTGAAGCAGTGACAG-1	-2.29558	0.588938
001-042_T0_COL_LP_5p_N1__AGGTCCGAGTATTGGA-1	-0.341607	0.877598
001-042_T0_COL_LP_5p_N1__GATGCTATCTATCCTA-1	2.33301	-1.41808
001-042_T0_COL_LP_5p_N1__ACTATCTGTCAAAGAT-1	2.76884	0.0581705
001-042_T0_COL_LP_5p_N1__GATGAGGGTTGTTTGG-1	1.75167	-1.54896
001-042_T0_COL_LP_5p_N1__ACATGGTAGAAGGCCT-1	3.12351	-0.908413
001-042_T0_COL_LP_5p_N1__CTGCCTAGTCTCCACT-1	3.02112	-0.884791
001-042_T0_COL_LP_5p_N1__GTGCATAGTGTTCGAT-1	2.76178	-0.922811
001-042_T0_COL_LP_5p_N1__CATTCGCCAGCTGTAT-1	-0.358048	0.0605117
001-042_T0_COL_LP_5p_N1__ACATCAGTCGACGGAA-1	-0.14992	-0.619928
001-042_T0_COL_LP_5p_N1__GGCTGGTCAAGTACCT-1	-2.87382	0.293572
001-042_T0_COL_LP_5p_N1__TCAACGACAGTGGGAT-1	-0.883793	0.287701
001-042_T0_COL_LP_5p_N1__AGGCCACCAATAGAGT-1	0.86775	-0.254239
001-042_T0_COL_LP_5p_N1__CATGACAGTTTGTGTG-1	2.69273	-1.50777
001-042_T0_COL_LP_5p_N1__CCTTACGCAATAGAGT-1	-1.07738	-0.0913825
001-042_T0_COL_LP_5p_N1__ATCACGACACTGTCGG-1	-0.16337	-0.0174598
001-042_T0_COL_LP_5p_N1__CAGAGAGCAAACTGCT-1	-0.620336	0.14524
001-042_T0_COL_LP_5p_N1__CTTTGCGTCTCCTATA-1	2.2685	-1.72364
001-042_T0_COL_LP_5p_N1__GTACGTAAGATCTGAA-1	3.10037	-0.97467
001-042_T0_COL_LP_5p_N1__TACACGATCACTTACT-1	-0.70014	-0.113335
001-042_T0_COL_LP_5p_N1__GGAACTTTCGCCATAA-1	2.43413	-1.7184
001-042_T0_COL_LP_5p_N1__AACTTTCTCAGATAAG-1	2.94692	0.152866
001-042_T0_COL_LP_5p_N1__ACGGAGATCACCGTAA-1	2.91955	-0.776237
001-042_T0_COL_LP_5p_N1__GTATTCTAGAGAACAG-1	2.80714	-1.102
001-042_T0_COL_LP_5p_N1__GTGCATAAGTACGATA-1	-1.85841	1.45144
001-042_T0_COL_LP_5p_N1__GGAGCAATCTGTCTAT-1	-0.724763	0.142568
001-042_T0_COL_LP_5p_N1__TGTCCCAAGTCTCAAC-1	2.91199	0.23095
001-042_T0_COL_LP_5p_N1__AAACGGGTCGAGCCCA-1	3.10192	0.18485
001-042_T0_COL_LP_5p_N1__CTCTACGTCTTACCGC-1	0.857034	-1.50241
001-042_T0_COL_LP_5p_N1__CGTTCTGGTCCTCCAT-1	1.03231	0.128886
001-042_T0_COL_LP_5p_N1__CAGCTAAAGCCAGTTT-1	-0.654761	0.204915
001-042_T0_COL_LP_5p_N1__CGCTGGAGTCAGATAA-1	2.75438	0.0608065
001-042_T0_COL_LP_5p_N1__CTCGGAGCAGATGAGC-1	3.22583	0.453171
001-042_T0_COL_LP_5p_N1__GAATAAGCATTTGCCC-1	2.78323	-1.55425
001-042_T0_COL_LP_5p_N1__CGAGCCACAGATGGCA-1	2.64093	-1.33273
001-042_T0_COL_LP_5p_N1__CTCGGGATCACCGGGT-1	-0.152848	-0.187208
001-042_T0_COL_LP_5p_N1__ACTGATGAGCAGGTCA-1	1.6901	-1.44838
001-042_T0_COL_LP_5p_N1__CCTCTGATCCCAACGG-1	2.44906	-1.18114
001-042_T0_COL_LP_5p_N1__TTAGGACAGCACACAG-1	2.89852	-1.15303
001-042_T0_COL_LP_5p_N1__CTGTTTAGTGCAGTAG-1	2.45914	-1.53287
001-042_T0_COL_LP_5p_N1__TAAGTGCCAGATCTGT-1	2.5438	-1.17415
001-042_T0_COL_LP_5p_N1__CGTTCTGTCACTGGGC-1	1.29058	-0.853606
001-042_T0_COL_LP_5p_N1__GTCGTAAAGCCACGCT-1	2.57256	-1.74406
001-042_T0_COL_LP_5p_N1__CAGCCGAGTCATATCG-1	2.10543	-1.57012
001-042_T0_COL_LP_5p_N1__AGCATACGTCATATCG-1	2.12241	-1.76688
001-042_T0_COL_LP_5p_N1__TGAGGGAGTAGCGATG-1	-1.01431	-0.121974
001-042_T0_COL_LP_5p_N1__TCTTTCCCACCAGGCT-1	2.91248	-1.2152
001-042_T0_COL_LP_5p_N1__CCACGGAAGACAAAGG-1	-0.95085	0.329234
001-042_T0_COL_LP_5p_N1__CTACGTCCAACGATCT-1	-0.59759	-0.00378485
001-042_T0_COL_LP_5p_N1__AGCAGCCGTCCGAACC-1	2.85908	-0.83977
001-042_T0_COL_LP_5p_N1__CGTTAGAGTTCAGACT-1	2.39223	-1.46696
001-042_T0_COL_LP_5p_N1__AGATCTGCAGATGGGT-1	2.38215	-1.91661
001-042_T0_COL_LP_5p_N1__TTAGGACCAGGATCGA-1	-0.247529	0.802019
001-042_T0_COL_LP_5p_N1__CCGTTCACACATTAGC-1	-0.783222	0.0894555
001-042_T0_COL_LP_5p_N1__CATGACAGTAAGAGGA-1	1.93839	-0.368747
001-042_T0_COL_LP_5p_N1__GGCTCGAAGCTAACAA-1	3.11693	-1.12091
001-042_T0_COL_LP_5p_N1__CTGCCTATCTGTTTGT-1	-0.574809	0.897775
001-042_T0_COL_LP_5p_N1__TACTTACGTAAAGTCA-1	2.48547	-1.81462
001-042_T0_COL_LP_5p_N1__CACAGGCCACACCGAC-1	3.07781	-0.716613
001-042_T0_COL_LP_5p_N1__AGCCTAATCACATACG-1	-0.572744	0.656855
001-042_T0_COL_LP_5p_N1__GCGCAACTCGCATGGC-1	2.7986	-0.888146
001-042_T0_COL_LP_5p_N1__GGTGAAGAGCTGCCCA-1	2.22341	-1.64038
001-042_T0_COL_LP_5p_N1__ACTTACTGTCCGTGAC-1	2.29574	-1.84637
001-042_T0_COL_LP_5p_N1__ATTCTACTCATAACCG-1	2.39402	-1.39826
001-042_T0_COL_LP_5p_N1__CTACGTCTCCCTGACT-1	2.61855	-1.4519
001-042_T0_COL_LP_5p_N1__TCACGAAAGACAAGCC-1	2.59324	-0.305557
001-042_T0_COL_LP_5p_N1__GCAGCCACACCAGGCT-1	2.36714	0.0221712
001-042_T0_COL_LP_5p_N1__TCATTACTCAGCTCTC-1	1.96043	-1.9247
001-042_T0_COL_LP_5p_N1__CCTACACCATGGTCAT-1	2.85202	-1.64582
001-042_T0_COL_LP_5p_N1__CATCCACGTAGCTTGT-1	2.96612	-0.91165
001-042_T0_COL_LP_5p_N1__GATCTAGGTTTGTTTC-1	2.11543	-1.44095
001-042_T0_COL_LP_5p_N1__CGATGTAGTTGCTCCT-1	3.08933	-0.627054
001-042_T0_COL_LP_5p_N1__TGGGAAGAGGATGGTC-1	-2.00488	0.886029
001-042_T0_COL_LP_5p_N1__AGTAGTCTCAGGCAAG-1	2.91572	-1.06194
001-042_T0_COL_LP_5p_N1__GGGAGATAGAGGTACC-1	2.52161	-1.26767
001-042_T0_COL_LP_5p_N1__CCTAAAGGTTCCATGA-1	-0.135049	-0.398972
001-042_T0_COL_LP_5p_N1__CCAATCCAGTGTCCAT-1	2.28922	-2.12426
001-042_T0_COL_LP_5p_N1__TTCCCAGAGTAGCGGT-1	2.60666	-0.400062
001-042_T0_COL_LP_5p_N1__CCGGGATTCGCATGGC-1	1.85196	-1.59849
001-042_T0_COL_LP_5p_N1__TGTCCCACAGATGGGT-1	2.1334	-1.82974
001-042_T0_COL_LP_5p_N1__AACCGCGGTGACAAAT-1	3.07273	0.0981503
001-042_T0_COL_LP_5p_N1__CAGCGACTCAGCAACT-1	2.46132	-1.50451
001-042_T0_COL_LP_5p_N1__TTAGGCACACGGACAA-1	1.96789	-1.72228
001-042_T0_COL_LP_5p_N1__GCCTCTAAGCGATCCC-1	2.73099	-1.0913
001-042_T0_COL_LP_5p_N1__GAAACTCGTGAGGGAG-1	0.74877	-1.12429
001-042_T0_COL_LP_5p_N1__CAAGAAACAAGCCCAC-1	1.87576	-1.87215
001-042_T0_COL_LP_5p_N1__CTTAGGAAGCAGACTG-1	2.80023	0.216652
001-042_T0_COL_LP_5p_N1__TTGGCAATCTCTGAGA-1	2.80897	-0.754185
001-042_T0_COL_LP_5p_N1__GTTACAGAGTGTCCCG-1	-0.197145	0.701225
001-042_T0_COL_LP_5p_N1__ACGAGCCTCCTGCTTG-1	-0.389915	0.872016
001-042_T0_COL_LP_5p_N1__TGGTTAGCAATGAATG-1	2.90398	-1.02139
001-042_T0_COL_LP_5p_N1__GAACCTATCTTTAGGG-1	2.04983	-1.85484
001-042_T0_COL_LP_5p_N1__CGCTTCACAAACTGCT-1	2.26501	1.2191
001-042_T0_COL_LP_5p_N1__AACCGCGCACTGAAGG-1	2.73531	0.0164869
001-042_T0_COL_LP_5p_N1__GAATAAGCACGGTGTC-1	-0.472845	0.30124
001-042_T0_COL_LP_5p_N1__CCAATCCAGATCTGAA-1	1.81074	-1.94574
001-042_T0_COL_LP_5p_N1__AAAGATGTCTTGAGAC-1	2.8633	-1.14347
001-042_T0_COL_LP_5p_N1__TGGTTAGCAAGGCTCC-1	2.37581	-2.08334
001-042_T0_COL_LP_5p_N1__ACATACGCACCACCAG-1	2.15056	-1.41518
001-042_T0_COL_LP_5p_N1__TATCAGGAGAGGTACC-1	3.40047	-0.775888
001-042_T0_COL_LP_5p_N1__GATCTAGAGTGTACGG-1	1.96035	0.384963
001-042_T0_COL_LP_5p_N1__CTCGTCAGTATCACCA-1	3.09893	-0.875303
001-042_T0_COL_LP_5p_N1__GGAATAATCTGGTTCC-1	-0.195151	1.10836
001-042_T0_COL_LP_5p_N1__CGTTAGACATCCGGGT-1	-2.17529	0.86519
001-042_T0_COL_LP_5p_N1__TGGACGCGTAGTACCT-1	2.18003	-1.89845
001-042_T0_COL_LP_5p_N1__GAGGTGACACAACGTT-1	2.69088	-0.021397
001-042_T0_COL_LP_5p_N1__GCTTGAAAGAGCTTCT-1	2.74498	-1.39554
001-042_T0_COL_LP_5p_N1__CTCGAGGAGTGAATTG-1	2.89552	-1.52315
001-042_T0_COL_LP_5p_N1__TCTTCGGTCTCTGCTG-1	-2.59807	0.39788
001-042_T0_COL_LP_5p_N1__GACGGCTGTGAGTATA-1	-0.468875	-0.459765
001-042_T0_COL_LP_5p_N1__CTACACCCACTGTTAG-1	-0.229159	0.831398
001-042_T0_COL_LP_5p_N1__AGGGATGCACACATGT-1	2.88429	-1.54948
001-042_T0_COL_LP_5p_N1__CTCGAGGAGAGATGAG-1	-2.27405	0.108854
001-042_T0_COL_LP_5p_N1__TACTCATAGAGGTTAT-1	-0.547707	0.112863
001-042_T0_COL_LP_5p_N1__TGAAAGACATGGGAAC-1	2.47215	-1.46606
001-042_T0_COL_LP_5p_N1__ATTGGACTCAAGAAGT-1	-0.632253	0.870143
001-042_T0_COL_LP_5p_N1__TCTTTCCGTACCATCA-1	2.77843	0.0788803
001-042_T0_COL_LP_5p_N1__TTGCCGTTCGTTTAGG-1	2.67103	0.310154
001-042_T0_COL_LP_5p_N1__TTGCCGTGTAAACACA-1	3.05709	-0.800993
001-042_T0_COL_LP_5p_N1__GGTGCGTAGACCGGAT-1	-1.87276	0.518198
001-042_T0_COL_LP_5p_N1__CTGTTTATCATTATCC-1	-0.513881	0.363198
001-042_T0_COL_LP_5p_N1__TGTGGTAGTCGCATAT-1	1.4299	-1.42174
001-042_T0_COL_LP_5p_N1__CCTTCGAAGCACAGGT-1	0.228325	0.0803818
001-042_T0_COL_LP_5p_N1__TCTTCGGCAGTAAGAT-1	1.73921	-2.15731
001-042_T0_COL_LP_5p_N1__CCTCTGATCTGGAGCC-1	2.73533	-0.994376
001-042_T0_COL_LP_5p_N1__AAAGCAACACCAGCAC-1	-0.392524	0.569118
001-042_T0_COL_LP_5p_N1__AGATCTGCATCACCCT-1	2.29272	-1.8604
001-042_T0_COL_LP_5p_N1__AGTGAGGCAGTGGGAT-1	2.30896	-1.72922
001-042_T0_COL_LP_5p_N1__GCGACCAAGTCGTACT-1	-0.469678	0.800057
001-042_T0_COL_LP_5p_N1__CCGTGGAGTCCGTGAC-1	2.67585	-0.375106
001-042_T0_COL_LP_5p_N1__GAATGAATCAAGGCTT-1	2.65402	-1.77655
001-042_T0_COL_LP_5p_N1__TGAGAGGCATGTAGTC-1	3.23622	-0.993922
001-042_T0_COL_LP_5p_N1__TAAACCGAGATTACCC-1	2.64837	0.188265
001-042_T0_COL_LP_5p_N1__GCTGCGATCACATGCA-1	2.54462	-1.4891
001-042_T0_COL_LP_5p_N1__TTGGCAAAGAGTACCG-1	2.39885	-1.53883
001-042_T0_COL_LP_5p_N1__CATCAAGAGAGGTAGA-1	2.81278	-1.49946
001-042_T0_COL_LP_5p_N1__ATAACGCCATATGGTC-1	2.97931	-1.21939
001-042_T0_COL_LP_5p_N1__TGCGTGGCATGAGCGA-1	2.20991	-1.5776
001-042_T0_COL_LP_5p_N1__CTGTGCTTCCACGACG-1	-0.667768	-0.00297914
001-042_T0_COL_LP_5p_N1__GACGGCTAGCGCCTTG-1	2.7585	-1.33713
001-042_T0_COL_LP_5p_N1__CATTATCAGCTAGTTC-1	2.29423	-1.91766
001-042_T0_COL_LP_5p_N1__ACGGGTCCATATGAGA-1	2.66147	0.345429
001-042_T0_COL_LP_5p_N1__CCTCAGTTCGCGTTTC-1	2.82033	-0.992013
001-042_T0_COL_LP_5p_N1__CATCAAGGTCTCTCGT-1	2.52734	-1.26177
001-042_T0_COL_LP_5p_N1__TACACGACACAGAGGT-1	-0.859744	-0.091318
001-042_T0_COL_LP_5p_N1__CCGGTAGCAGGAACGT-1	2.45849	-1.75113
001-042_T0_COL_LP_5p_N1__AACTCTTCATGCTAGT-1	2.33635	-1.66997
001-042_T0_COL_LP_5p_N1__AGCATACAGACCCACC-1	2.03926	-1.57314
001-042_T0_COL_LP_5p_N1__TTGGAACGTTCCGGCA-1	-1.76066	0.844839
001-042_T0_COL_LP_5p_N1__GTTCGGGGTCTGGTCG-1	2.82269	-1.68442
001-042_T0_COL_LP_5p_N1__CCCAGTTCAAGCCCAC-1	2.38996	-1.74301
001-042_T0_COL_LP_5p_N1__AAGGAGCAGCTGAAAT-1	2.25931	-1.32562
001-042_T0_COL_LP_5p_N1__GTGGGTCAGTAACCCT-1	2.35601	-1.47074
001-042_T0_COL_LP_5p_N1__CCAGCGAAGATCCCGC-1	2.01834	-1.98477
001-042_T0_COL_LP_5p_N1__TTGGAACTCAGAAATG-1	2.01727	-1.29446
001-042_T0_COL_LP_5p_N1__AAGTCTGCACAAGCCC-1	2.65499	-1.59135
001-042_T0_COL_LP_5p_N1__CATGACATCGTTTGCC-1	2.87726	-0.0273109
001-042_T0_COL_LP_5p_N1__GACTGCGTCCGCGTTT-1	3.08042	-0.922479
001-042_T0_COL_LP_5p_N1__ATAACGCGTGCCTGTG-1	2.16406	-1.75066
001-042_T0_COL_LP_5p_N1__CTGATAGGTGTGCGTC-1	3.26825	0.160554
001-042_T0_COL_LP_5p_N1__GTAACGTAGTACCGGA-1	2.78571	-1.27011
001-042_T0_COL_LP_5p_N1__CATATGGGTTAAAGAC-1	1.13287	-1.55928
001-042_T0_COL_LP_5p_N1__GTTACAGTCGGAGGTA-1	3.05589	0.360028
001-042_T0_COL_LP_5p_N1__CTTACCGTCTGTCCGT-1	2.12566	-1.69122
001-042_T0_COL_LP_5p_N1__AATCGGTAGATCGATA-1	0.241635	-0.36331
001-042_T0_COL_LP_5p_N1__GACGCGTAGGGCATGT-1	0.176589	0.20483
001-042_T0_COL_LP_5p_N1__CGTTGGGGTATCACCA-1	-2.55652	0.117467
001-042_T0_COL_LP_5p_N1__CAGCTGGCAGTGGAGT-1	2.73362	-1.03713
001-042_T0_COL_LP_5p_N1__TGCCCATGTCTCCCTA-1	-0.687341	0.706446
001-042_T0_COL_LP_5p_N1__TATTACCTCAGCGATT-1	2.56471	0.0694309
001-042_T0_COL_LP_5p_N1__TGACTTTTCACAATGC-1	2.62813	-1.24509
001-042_T0_COL_LP_5p_N1__TTTGGTTAGCTGTCTA-1	-2.32693	0.92745
001-042_T0_COL_LP_5p_N1__CTCGAAACACACTGCG-1	0.342699	-0.301826
001-042_T0_COL_LP_5p_N1__GCAGCCATCAGGCGAA-1	2.86448	0.20899
001-042_T0_COL_LP_5p_N1__CTGTTTAAGTATCTCG-1	-1.66007	0.929598
001-042_T0_COL_LP_5p_N1__ACCAGTAAGAGACGAA-1	2.11255	-1.83813
001-042_T0_COL_LP_5p_N1__GATGCTAGTTCCCTTG-1	-0.465357	0.289811
001-042_T0_COL_LP_5p_N1__AGCTCCTGTTTGTTGG-1	-0.418802	0.897846
001-042_T0_COL_LP_5p_N1__CTGCGGAAGGTGCACA-1	-0.10646	0.995572
001-042_T0_COL_LP_5p_N1__GACGGCTAGCTGTCTA-1	2.62547	-1.41811
001-042_T0_COL_LP_5p_N1__TCTATTGCACATCCAA-1	-0.747613	0.415424
001-042_T0_COL_LP_5p_N1__ATTGGACCACATCTTT-1	-0.214913	0.939862
001-042_T0_COL_LP_5p_N1__GCCTCTACATTCACTT-1	2.44227	-1.29405
001-042_T0_COL_LP_5p_N1__CGGAGCTTCCAACCAA-1	3.13907	-0.118235
001-042_T0_COL_LP_5p_N1__GACGTGCAGATTACCC-1	2.98131	-0.781996
001-042_T0_COL_LP_5p_N1__GACTACACACCCATGG-1	2.66455	0.0950179
001-042_T0_COL_LP_5p_N1__TGTATTCAGATAGTCA-1	-0.794071	1.90434
001-042_T0_COL_LP_5p_N1__GGACATTCATCGTCGG-1	-0.531717	-1.10958
001-042_T0_COL_LP_5p_N1__TGTATTCAGGCCATAG-1	2.03749	-1.34407
001-042_T0_COL_LP_5p_N1__CTCGGAGTCACGGTTA-1	2.09802	-1.7926
001-042_T0_COL_LP_5p_N1__TACTCGCTCCAGTAGT-1	2.60761	-1.41039
001-042_T0_COL_LP_5p_N1__CATTCGCAGCCGTCGT-1	1.43086	-1.40423
001-042_T0_COL_LP_5p_N1__AGCATACAGGCTCATT-1	-0.931021	0.197652
001-042_T0_COL_LP_5p_N1__CTGAAGTTCTCGCTTG-1	2.82089	0.193551
001-042_T0_COL_LP_5p_N1__CACAGGCGTTCCGTCT-1	2.16084	-1.75674
001-042_T0_COL_LP_5p_N1__GGGAATGGTGGTACAG-1	2.98007	0.324869
001-042_T0_COL_LP_5p_N1__TACTTGTGTTGCGCAC-1	2.89733	-0.691895
001-042_T0_COL_LP_5p_N1__CGGACGTTCTTTACGT-1	-0.957768	-0.437947
001-042_T0_COL_LP_5p_N1__GCATGTAAGCTGAACG-1	-0.224187	1.04807
001-042_T0_COL_LP_5p_N1__GAACATCTCGCATGGC-1	-0.58705	0.0833702
001-042_T0_COL_LP_5p_N1__CCTTCGAGTCCAGTAT-1	1.8979	0.474628
001-042_T0_COL_LP_5p_N1__CTCTGGTGTTGCCTCT-1	-1.32352	0.833284
001-042_T0_COL_LP_5p_N1__CGCTATCGTCCCGACA-1	3.11528	0.463865
001-042_T0_COL_LP_5p_N1__CTACACCGTTCGCTAA-1	1.9541	1.08965
001-042_T0_COL_LP_5p_N1__TAGCCGGAGGGCACTA-1	2.70263	-1.28625
001-042_T0_COL_LP_5p_N1__TTTCCTCAGGATTCGG-1	-1.86464	0.715512
001-042_T0_COL_LP_5p_N1__CGAACATTCTAGCACA-1	-0.68034	0.3619
001-042_T0_COL_LP_5p_N1__GGAACTTAGAAGCCCA-1	3.00577	-1.16856
001-042_T0_COL_LP_5p_N1__CATTATCAGTTTGCGT-1	3.17	0.312742
001-042_T0_COL_LP_5p_N1__TGCACCTTCTCGATGA-1	3.21762	-1.07343
001-042_T0_COL_LP_5p_N1__ACGGCCATCAGTTTGG-1	2.45189	0.261063
001-042_T0_COL_LP_5p_N1__AGTGGGAGTGGTCTCG-1	2.15142	-1.49513
001-042_T0_COL_LP_5p_N1__GCTGCAGTCGCGTTTC-1	0.192028	-0.503455
001-042_T0_COL_LP_5p_N1__TGCTACCTCATGCATG-1	-0.463019	-0.561501
001-042_T0_COL_LP_5p_N1__CATCGGGAGACCGGAT-1	2.61346	-1.62184
001-042_T0_COL_LP_5p_N1__CGAACATGTCCAAGTT-1	-0.731274	-0.42987
001-042_T0_COL_LP_5p_N1__AACCGCGTCGCCAAAT-1	0.301553	-0.373172
001-042_T0_COL_LP_5p_N1__GCATGTACATTGCGGC-1	2.40952	-1.86187
001-042_T0_COL_LP_5p_N1__ACCGTAATCCTCCTAG-1	-0.647336	0.0126154
001-042_T0_COL_LP_5p_N1__TACTCGCGTACGCTGC-1	2.1953	-0.219426
001-042_T0_COL_LP_5p_N1__AAGTCTGAGGCCGAAT-1	-0.630299	0.739442
001-042_T0_COL_LP_5p_N1__CCGGGATTCCGTAGGC-1	2.52288	-1.49709
001-042_T0_COL_LP_5p_N1__TTATGCTGTCGATTGT-1	2.21436	-1.46096
001-042_T0_COL_LP_5p_N1__AGAGCGACAATGAATG-1	2.79828	0.130877
001-042_T0_COL_LP_5p_N1__CAGCGACGTCGGCATC-1	2.89375	0.311735
001-042_T0_COL_LP_5p_N1__GGGACCTCACAAGCCC-1	2.89871	-0.0333721
001-042_T0_COL_LP_5p_N1__CCTATTAAGGCATGGT-1	-0.582751	0.180767
001-042_T0_COL_LP_5p_N1__TGCGCAGAGGTGATTA-1	2.91708	-0.528093
001-042_T0_COL_LP_5p_N1__GGAACTTTCACTTCAT-1	3.02239	-1.03213
001-042_T0_COL_LP_5p_N1__CGAATGTAGGACACCA-1	2.84862	0.158852
001-042_T0_COL_LP_5p_N1__CGTGTAATCATATCGG-1	1.05212	-1.45022
001-042_T0_COL_LP_5p_N1__CGAACATTCGTCCGTT-1	2.70323	-1.14237
001-042_T0_COL_LP_5p_N1__TATGCCCGTTCTGTTT-1	1.95651	-1.80015
001-042_T0_COL_LP_5p_N1__CTAGAGTGTAAGGGCT-1	-0.508494	0.620796
001-042_T0_COL_LP_5p_N1__CGTCTACGTTCTGTTT-1	2.90379	-1.44045
001-042_T0_COL_LP_5p_N1__GGGATGAAGCAGCGTA-1	2.66157	-1.47566
001-042_T0_COL_LP_5p_N1__CTCGGGATCGCGTAGC-1	-0.39154	0.64029
001-042_T0_COL_LP_5p_N1__CACATAGTCTGTGCAA-1	2.85306	0.0780243
001-042_T0_COL_LP_5p_N1__CCTATTATCTGTCAAG-1	0.254282	-0.453741
001-042_T0_COL_LP_5p_N1__CGTGTCTGTCATGCAT-1	3.05008	0.289598
001-042_T0_COL_LP_5p_N1__CGATTGACATTGTGCA-1	3.02118	-1.26692
001-042_T0_COL_LP_5p_N1__AGTTGGTCATTGGCGC-1	1.98617	0.411967
001-042_T0_COL_LP_5p_N1__AGGGATGTCTACGAGT-1	2.83144	-0.791975
001-042_T0_COL_LP_5p_N1__GTACTCCGTCTCTCTG-1	-0.28581	0.251186
001-042_T0_COL_LP_5p_N1__CTGTTTATCTGTGCAA-1	2.40345	-1.04897
001-042_T0_COL_LP_5p_N1__TAAGAGAGTCCGACGT-1	-0.821821	-0.162257
001-042_T0_COL_LP_5p_N1__ACATCAGAGCTAGTTC-1	-0.755627	0.948799
001-042_T0_COL_LP_5p_N1__TAGACCACAGATGAGC-1	2.90945	0.368249
001-042_T0_COL_LP_5p_N1__GAGCAGATCTTTACAC-1	2.64557	-1.21862
001-042_T0_COL_LP_5p_N1__AAACCTGTCGAATGCT-1	2.00353	-1.54735
001-042_T0_COL_LP_5p_N1__CATCGGGTCCTCAATT-1	-0.704071	0.486604
001-042_T0_COL_LP_5p_N1__TCAGATGGTCGCGTGT-1	2.4435	-1.43075
001-042_T0_COL_LP_5p_N1__CTAGTGAGTTAAGACA-1	0.627704	1.21175
001-042_T0_COL_LP_5p_N1__TAAACCGGTTCATGGT-1	-0.538931	-0.281553
001-042_T0_COL_LP_5p_N1__AAGCCGCCACGGTGTC-1	3.20383	-1.05643
001-042_T0_COL_LP_5p_N1__CCTCAGTTCCCAAGAT-1	2.9328	-0.78461
001-042_T0_COL_LP_5p_N1__ACGTCAAGTGTGGTTT-1	2.55477	0.552814
001-042_T0_COL_LP_5p_N1__CATGCCTTCCCTAATT-1	-0.564026	0.843531
001-042_T0_COL_LP_5p_N1__TTTGCGCCATATACCG-1	3.00859	-1.21215
001-042_T0_COL_LP_5p_N1__GTAACGTGTTCCGGCA-1	2.0732	-1.90143
001-042_T0_COL_LP_5p_N1__TTGAACGGTACAGTGG-1	2.8574	-1.21556
001-042_T0_COL_LP_5p_N1__TTGGAACGTAGCGTCC-1	2.39762	-1.64943
001-042_T0_COL_LP_5p_N1__TGTTCCGAGCGATAGC-1	-1.94579	0.786839
001-042_T0_COL_LP_5p_N1__GATGCTAGTTTCGCTC-1	2.02746	-1.11502
001-042_T0_COL_LP_5p_N1__ACTGAACAGATCGGGT-1	1.32495	-1.62464
001-042_T0_COL_LP_5p_N1__TACTCATAGCTAGTGG-1	2.31241	-1.71364
001-042_T0_COL_LP_5p_N1__GTAACTGAGGCTCTTA-1	2.82679	-1.54653
001-042_T0_COL_LP_5p_N1__TTGACTTTCACCTCGT-1	2.85497	0.169517
001-042_T0_COL_LP_5p_N1__CTGAAACAGTCGTACT-1	2.11679	-1.87201
001-042_T0_COL_LP_5p_N1__ATCACGATCTCCCTGA-1	1.25521	-1.5509
001-042_T0_COL_LP_5p_N1__CTGCGGAGTACAGTTC-1	-0.928953	-0.491039
001-042_T0_COL_LP_5p_N1__AGGCCGTGTATTACCG-1	2.71543	-1.27146
001-042_T0_COL_LP_5p_N1__CTGTGCTCATCGTCGG-1	2.27231	-0.869519
001-042_T0_COL_LP_5p_N1__TACAGTGAGAGGGCTT-1	-1.95505	0.675451
001-042_T0_COL_LP_5p_N1__ATCTACTCACCGCTAG-1	3.04068	-1.29309
001-042_T0_COL_LP_5p_N1__AGCTCCTGTCGATTGT-1	-2.01709	0.830275
001-042_T0_COL_LP_5p_N1__GATCGTAAGGTTCCTA-1	3.00513	-0.867447
001-042_T0_COL_LP_5p_N1__AGTGAGGGTGTTGAGG-1	-0.309138	0.887188
001-042_T0_COL_LP_5p_N1__ATCGAGTGTCCATCCT-1	2.68383	0.386303
001-042_T0_COL_LP_5p_N1__AGGGATGCAACTTGAC-1	2.72989	-1.68627
001-042_T0_COL_LP_5p_N1__ATCTACTAGATCCTGT-1	2.65644	-0.550273
001-042_T0_COL_LP_5p_N1__CGCGTTTGTCTTGCGG-1	-0.469131	1.72226
001-042_T0_COL_LP_5p_N1__TCTCATAGTAATCGTC-1	-0.83804	0.112602
001-042_T0_COL_LP_5p_N1__ATCTACTCACCTATCC-1	1.9594	-1.8013
001-042_T0_COL_LP_5p_N1__TTCTACACACTGTCGG-1	2.57804	-1.64658
001-042_T0_COL_LP_5p_N1__ATGGGAGAGACTAGGC-1	2.87539	-0.611717
001-042_T0_COL_LP_5p_N1__GCACATAAGAGATGAG-1	2.69975	0.260948
001-042_T0_COL_LP_5p_N1__ACTGAACGTAAGAGAG-1	2.89428	-1.00074
001-042_T0_COL_LP_5p_N1__AGGGTGAGTCTGCGGT-1	-0.394389	0.938353
001-042_T0_COL_LP_5p_N1__ATAGACCGTCTCTTTA-1	1.78383	-1.77752
001-042_T0_COL_LP_5p_N1__TCATTTGGTCCTCTTG-1	1.87769	-0.0143854
001-042_T0_COL_LP_5p_N1__TACGGATCATTCTCAT-1	2.25324	-1.68176
001-042_T0_COL_LP_5p_N1__AGCGGTCGTTTGTGTG-1	1.29317	-1.62119
001-042_T0_COL_LP_5p_N1__AAACGGGCACGAAATA-1	-0.375599	0.708498
001-042_T0_COL_LP_5p_N1__TCAGGTATCCACTGGG-1	-0.344045	0.805184
001-042_T0_COL_LP_5p_N1__TTAACTCCACGGCCAT-1	-0.0779603	-0.631204
001-042_T0_COL_LP_5p_N1__GAGGTGAAGACGACGT-1	2.08459	-1.92554
001-042_T0_COL_LP_5p_N1__TTTCCTCAGTAGCGGT-1	2.37308	-1.64756
001-042_T0_COL_LP_5p_N1__CATCAAGGTACGCTGC-1	3.08366	0.161859
001-042_T0_COL_LP_5p_N1__CAGTAACAGAATGTTG-1	0.441157	-0.428557
001-042_T0_COL_LP_5p_N1__TACGGTACAATACGCT-1	0.212248	-0.495819
001-042_T0_COL_LP_5p_N1__CACATTTTCTTCTGGC-1	2.69906	-1.42683
001-042_T0_COL_LP_5p_N1__CGTAGCGCAGCTGCTG-1	1.78222	-1.70485
001-042_T0_COL_LP_5p_N1__GTTAAGCGTTGGGACA-1	1.58124	-1.58214
001-042_T0_COL_LP_5p_N1__CTGATCCCAGCATACT-1	2.92067	-0.584363
001-042_T0_COL_LP_5p_N1__GGTGCGTGTAGCTAAA-1	2.54405	0.285349
001-042_T0_COL_LP_5p_N1__GAGCAGAGTTACCGAT-1	3.03079	-0.874553
001-042_T0_COL_LP_5p_N1__GACGTTAGTCGACTAT-1	-0.781022	-0.459945
001-042_T0_COL_LP_5p_N1__GGACGTCTCCAGTATG-1	3.05119	-0.826575
001-042_T0_COL_LP_5p_N1__TGTCCCAGTTGCGTTA-1	3.00692	-0.896325
001-042_T0_COL_LP_5p_N1__TAAACCGGTCTCGTTC-1	2.65462	-0.365095
001-042_T0_COL_LP_5p_N1__CTACACCCACAGAGGT-1	-2.62123	0.384342
001-042_T0_COL_LP_5p_N1__TCCACACCAAACAACA-1	2.53139	-1.15439
001-042_T0_COL_LP_5p_N1__CACACCTAGACAGACC-1	2.52976	-0.0144361
001-042_T0_COL_LP_5p_N1__TACTTGTAGTCCATAC-1	2.80161	-1.08311
001-042_T0_COL_LP_5p_N1__AACACGTCAAGCCGCT-1	1.5993	0.474481
001-042_T0_COL_LP_5p_N1__AGGTCCGGTCGCGAAA-1	2.9304	-1.29239
001-042_T0_COL_LP_5p_N1__TGAGAGGGTTCATGGT-1	-0.507914	-0.236761
001-042_T0_COL_LP_5p_N1__GTTCTCGTCTTACCTA-1	2.72469	-1.30509
001-042_T0_COL_LP_5p_N1__ATAAGAGCATACGCTA-1	2.6163	-1.59469
001-042_T0_COL_LP_5p_N1__GGTATTGGTTATCGGT-1	3.13895	-0.719648
001-042_T0_COL_LP_5p_N1__TGAAAGAAGATCTGAA-1	2.67534	-1.77607
001-042_T0_COL_LP_5p_N1__CGCGTTTAGACTGTAA-1	1.52425	-1.26042
001-042_T0_COL_LP_5p_N1__GGCAATTAGGATCGCA-1	2.77784	-0.146201
001-042_T0_COL_LP_5p_N1__TTGGAACGTGGCCCTA-1	2.64018	-1.61044
001-042_T0_COL_LP_5p_N1__CTGTTTAGTAAATACG-1	-0.510198	0.548218
001-042_T0_COL_LP_5p_N1__ATTATCCGTGTAAGTA-1	2.668	-0.801865
001-042_T0_COL_LP_5p_N1__AAAGATGTCTATCCCG-1	3.01976	0.342017
001-042_T0_COL_LP_5p_N1__TATCTCAGTTACCGAT-1	3.06499	-1.35539
001-042_T0_COL_LP_5p_N1__TCCACACCAGACGCAA-1	2.88643	-1.34025
001-042_T0_COL_LP_5p_N1__ACGGGTCTCAACGGGA-1	2.5569	-1.74294
001-042_T0_COL_LP_5p_N1__CGCGTTTTCCTGCCAT-1	2.78677	-1.18234
001-042_T0_COL_LP_5p_N1__TGAAAGAGTGCACTTA-1	2.7237	-0.953048
001-042_T0_COL_LP_5p_N1__CTCACACAGCCAGAAC-1	2.60732	-0.621521
001-042_T0_COL_LP_5p_N1__GTGGGTCCATATACGC-1	1.78721	-1.61051
001-042_T0_COL_LP_5p_N1__GAACGGATCCCTGACT-1	2.71986	-1.39023
001-042_T0_COL_LP_5p_N1__CCAATCCGTGCAGGTA-1	2.74568	-1.07029
001-042_T0_COL_LP_5p_N1__CCAATCCGTACCGCTG-1	2.61136	0.356225
001-042_T0_COL_LP_5p_N1__TCAGGATGTCATGCAT-1	-0.630468	0.717519
001-042_T0_COL_LP_5p_N1__CTCATTAGTGATGCCC-1	2.20061	-1.64652
001-042_T0_COL_LP_5p_N1__CTGAAACTCGCTTAGA-1	1.20794	-1.14805
001-042_T0_COL_LP_5p_N1__GGAACTTTCTCCTATA-1	1.95727	-1.87088
001-042_T0_COL_LP_5p_N1__GCGAGAATCTTGTTTG-1	1.89457	0.267772
001-042_T0_COL_LP_5p_N1__GCACTCTGTGCCTGTG-1	1.93946	-1.64002
001-042_T0_COL_LP_5p_N1__CCTTCGATCGGTTAAC-1	-1.97061	0.80236
001-042_T0_COL_LP_5p_N1__GCAGCCACAGCTATTG-1	2.31163	0.779679
001-042_T0_COL_LP_5p_N1__TTCCCAGCAGTCAGAG-1	1.63571	-0.774192
001-042_T0_COL_LP_5p_N1__ACGTCAAAGAATTCCC-1	3.23193	-1.0374
001-042_T0_COL_LP_5p_N1__CTGGTCTTCAAACGGG-1	2.6758	-1.36518
001-042_T0_COL_LP_5p_N1__CACACTCAGATGCCTT-1	1.63909	1.28851
001-042_T0_COL_LP_5p_N1__GAGCAGAAGCGCCTTG-1	2.6872	-1.71355
001-042_T0_COL_LP_5p_N1__TCGCGAGCATACGCCG-1	3.04114	-1.14633
001-042_T0_COL_LP_5p_N1__CGATCGGGTGTTCTTT-1	1.3772	-1.91814
001-042_T0_COL_LP_5p_N1__ATAACGCAGTGCTGCC-1	2.38777	-1.67496
001-042_T0_COL_LP_5p_N1__TCGGTAACAGACTCGC-1	2.92327	0.376862
001-042_T0_COL_LP_5p_N1__TGCGTGGTCGTCTGCT-1	2.91838	-0.0589917
001-042_T0_COL_LP_5p_N1__TGCGGGTTCGCTTGTC-1	2.38265	-1.2316
001-042_T0_COL_LP_5p_N1__CATGGCGAGTCGATAA-1	0.441541	-0.111773
001-042_T0_COL_LP_5p_N1__TCTGAGAGTACGCTGC-1	-0.707058	0.319953
001-042_T0_COL_LP_5p_N1__CTGCCTAAGTAGATGT-1	3.28016	-0.923865
001-042_T0_COL_LP_5p_N1__TTTATGCAGGGTCGAT-1	1.4855	-1.8373
001-042_T0_COL_LP_5p_N1__CCTTTCTCATAACCTG-1	-0.336203	-0.326577
001-042_T0_COL_LP_5p_N1__GTCGTAAGTCCGAACC-1	2.13278	-1.49564
001-042_T0_COL_LP_5p_N1__CGGTTAAGTGCCTGTG-1	-0.082822	0.727172
001-042_T0_COL_LP_5p_N1__CGATGGCCACCACCAG-1	-0.859125	0.0206195
001-042_T0_COL_LP_5p_N1__TGCGGGTCACTATCTT-1	2.77899	-1.19526
001-042_T0_COL_LP_5p_N1__GGTGAAGAGGTTCCTA-1	-2.23847	0.893403
001-042_T0_COL_LP_5p_N1__TAAGAGATCACCAGGC-1	2.45996	0.0547735
001-042_T0_COL_LP_5p_N1__TATGCCCGTCCGAATT-1	2.52245	-1.29147
001-042_T0_COL_LP_5p_N1__CGTAGCGCATTCCTGC-1	2.06869	-1.3721
001-042_T0_COL_LP_5p_N1__ACATGGTCATACGCTA-1	1.88034	-0.114001
001-042_T0_COL_LP_5p_N1__AGGGTGACACGTCTCT-1	2.63979	0.25185
001-042_T0_COL_LP_5p_N1__GTTCTCGCACTACAGT-1	3.06089	-1.37129
001-042_T0_COL_LP_5p_N1__AACTCCCGTCACAAGG-1	3.16506	-0.944318
001-042_T0_COL_LP_5p_N1__ATTTCTGGTTGTCGCG-1	-2.28851	0.67755
001-042_T0_COL_LP_5p_N1__CATCCACCAGGCAGTA-1	0.625396	0.177531
001-042_T0_COL_LP_5p_N1__GCATGATAGGACACCA-1	3.02663	0.19467
001-042_T0_COL_LP_5p_N1__GGAATAAGTGTAATGA-1	-0.768744	0.0984901
001-042_T0_COL_LP_5p_N1__GTTCATTGTATCGCAT-1	-0.252459	1.01271
001-042_T0_COL_LP_5p_N1__ACGCAGCCATGCCTAA-1	-0.473961	0.712611
001-042_T0_COL_LP_5p_N1__AGACGTTAGAGCCCAA-1	2.77836	-0.902691
001-042_T0_COL_LP_5p_N1__GACGTTACAATGGTCT-1	2.76909	0.289968
001-042_T0_COL_LP_5p_N1__CAGTCCTGTTAAGTAG-1	2.33187	-1.28062
001-042_T0_COL_LP_5p_N1__GGACAAGTCCAAACTG-1	-0.90746	1.01683
001-042_T0_COL_LP_5p_N1__AACACGTAGGCGATAC-1	0.055997	-0.402027
001-042_T0_COL_LP_5p_N1__GCAATCACAGTATAAG-1	3.15968	-0.961158
001-042_T0_COL_LP_5p_N1__CTCTACGCAGCATACT-1	-2.39257	0.880086
001-042_T0_COL_LP_5p_N1__GTGGGTCTCATCGGAT-1	-0.415181	0.98332
001-042_T0_COL_LP_5p_N1__CATGACATCTGCAGTA-1	2.76187	-1.55036
001-042_T0_COL_LP_5p_N1__GTTTCTACATGTAGTC-1	2.50698	-1.56494
001-042_T0_COL_LP_5p_N1__CTTTGCGAGTCCGGTC-1	2.70588	-1.49299
001-042_T0_COL_LP_5p_N1__CCACTACTCCCGGATG-1	2.67863	-0.0228271
001-042_T0_COL_LP_5p_N1__GGAACTTCATACAGCT-1	1.91839	-1.58785
001-042_T0_COL_LP_5p_N1__GATCAGTCAAGAGTCG-1	3.23199	-0.669069
001-042_T0_COL_LP_5p_N1__CCACCTATCGAATGCT-1	2.94014	-1.22283
001-042_T0_COL_LP_5p_N1__GCTGGGTGTAAATGAC-1	1.46415	-1.62948
001-042_T0_COL_LP_5p_N1__TTAGTTCTCCATGCTC-1	-0.394304	1.10852
001-042_T0_COL_LP_5p_N1__GTCGTAAGTGAAATCA-1	-0.738888	-0.618641
001-042_T0_COL_LP_5p_N1__GCTTCCAGTAATTGGA-1	-0.35368	2.37652
001-042_T0_COL_LP_5p_N1__GGGAGATGTGTAAGTA-1	2.51874	0.565615
001-042_T0_COL_LP_5p_N1__TGACTAGGTCTGATTG-1	3.15662	-1.14863
001-042_T0_COL_LP_5p_N1__TATTACCAGCTATGCT-1	2.97841	-0.617938
001-042_T0_COL_LP_5p_N1__CGGACTGGTGACTCAT-1	2.03915	-1.83778
001-042_T0_COL_LP_5p_N1__ATCTGCCGTCAATACC-1	2.91208	-1.18398
001-042_T0_COL_LP_5p_N1__CAAGTTGTCAGCGATT-1	3.03466	-0.850965
001-042_T0_COL_LP_5p_N1__TACAGTGGTACGACCC-1	1.62903	0.395928
001-042_T0_COL_LP_5p_N1__CGAACATAGTAGTGCG-1	2.89295	-1.26029
001-042_T0_COL_LP_5p_N1__GTCGGGTCAAAGGTGC-1	3.26314	-0.798989
001-042_T0_COL_LP_5p_N1__GGGATGATCTACTTAC-1	2.66316	-0.329547
001-042_T0_COL_LP_5p_N1__GGGCACTAGCGCCTTG-1	2.96351	-1.14167
001-042_T0_COL_LP_5p_N1__ACGCAGCGTTTGTTGG-1	2.21463	-2.02108
001-042_T0_COL_LP_5p_N1__TGATTTCCACCATGTA-1	2.07152	-1.61298
001-042_T0_COL_LP_5p_N1__GCTTGAAGTACCGTTA-1	2.89074	0.0451629
001-042_T0_COL_LP_5p_N1__TGCACCTAGGCGTACA-1	3.18578	-0.893575
001-042_T0_COL_LP_5p_N1__CGGACGTAGCAGCCTC-1	-0.284099	0.773006
001-042_T0_COL_LP_5p_N1__AGGTCCGAGAGGGCTT-1	-0.532653	0.246836
001-042_T0_COL_LP_5p_N1__TCCCGATTCTAACTGG-1	2.27431	-1.86073
001-042_T0_COL_LP_5p_N1__CCGGTAGTCTAAGCCA-1	-0.510706	0.608259
001-042_T0_COL_LP_5p_N1__CGAATGTGTACCGTAT-1	-0.186346	-0.584655
001-042_T0_COL_LP_5p_N1__GAGTCCGCAGCTATTG-1	-0.328748	0.909735
001-042_T0_COL_LP_5p_N1__GATCGCGTCTTGGGTA-1	2.82887	-1.29554
001-042_T0_COL_LP_5p_N1__GGCCGATGTGGTAACG-1	-0.248931	0.436284
001-042_T0_COL_LP_5p_N1__CTTACCGCATGGTAGG-1	2.52609	0.118294
001-042_T0_COL_LP_5p_N1__TTGTAGGGTGACTCAT-1	2.64585	0.140682
001-042_T0_COL_LP_5p_N1__CTAGTGATCGACCAGC-1	2.93405	0.00902735
001-042_T0_COL_LP_5p_N1__CCACGGAGTTCCTCCA-1	-1.85937	0.778302
001-042_T0_COL_LP_5p_N1__GCACATAAGCTCAACT-1	2.8769	-0.837057
001-042_T0_COL_LP_5p_N1__TCGCGTTCAATTGCTG-1	3.17628	0.398325
001-042_T0_COL_LP_5p_N1__CTCGTCAGTCGCATAT-1	1.44375	-1.54518
001-042_T0_COL_LP_5p_N1__ACTTACTCACGGCTAC-1	1.93529	0.212605
001-042_T0_COL_LP_5p_N1__TAGGCATGTTCGCGAC-1	-0.677682	0.487473
001-042_T0_COL_LP_5p_N1__TAGGCATCAATGGATA-1	-2.32874	0.676448
001-042_T0_COL_LP_5p_N1__ACATCAGTCTTCTGGC-1	2.76598	-0.0405199
001-042_T0_COL_LP_5p_N1__GCTGCAGCAGTAAGAT-1	1.84064	-1.7158
001-042_T0_COL_LP_5p_N1__TCTTCGGTCCAAGCCG-1	2.99893	-0.604784
001-042_T0_COL_LP_5p_N1__TCCCGATCAGACGCAA-1	2.74391	-1.44608
001-042_T0_COL_LP_5p_N1__CTCTGGTGTGCAGGTA-1	2.42541	-1.41052
001-042_T0_COL_LP_5p_N1__TCGCGTTAGTCATGCT-1	2.95079	-1.36267
001-042_T0_COL_LP_5p_N1__GTACTCCCACAAGCCC-1	0.401871	-1.14542
001-042_T0_COL_LP_5p_N1__TCCCGATGTCCCGACA-1	2.95166	-1.07903
001-042_T0_COL_LP_5p_N1__CGGAGTCAGTCAAGGC-1	3.02703	0.311393
001-042_T0_COL_LP_5p_N1__AATCCAGTCGTTTGCC-1	2.15357	-1.43219
001-042_T0_COL_LP_5p_N1__TAAACCGGTAAGGGAA-1	-0.512733	0.723412
001-042_T0_COL_LP_5p_N1__GTCGTAAGTCAGGACA-1	-0.643394	-0.0694887
001-042_T0_COL_LP_5p_N1__CCCTCCTCAAGTACCT-1	3.20404	-0.587858
001-042_T0_COL_LP_5p_N1__CGGAGCTTCAACGCTA-1	-0.490061	-0.0771695
001-042_T0_COL_LP_5p_N1__TGTTCCGAGTTGTAGA-1	2.67271	-1.64015
001-042_T0_COL_LP_5p_N1__CGTCAGGGTTATCGGT-1	2.29032	0.445371
001-042_T0_COL_LP_5p_N1__GGTATTGAGGAGTACC-1	3.04383	0.315513
001-042_T0_COL_LP_5p_N1__GGACATTAGGTCATCT-1	2.2958	-1.20674
001-042_T0_COL_LP_5p_N1__CTCTGGTCAGGAACGT-1	1.62955	-1.02218
001-042_T0_COL_LP_5p_N1__TGTTCCGAGAGCTGGT-1	3.04537	-1.12109
001-042_T0_COL_LP_5p_N1__GGACAAGGTCTCTCTG-1	1.715	-1.27939
001-042_T0_COL_LP_5p_N1__GTCACAAAGATCCCGC-1	3.07703	0.127838
001-042_T0_COL_LP_5p_N1__ACAGCCGTCCAAATGC-1	2.39345	0.34556
001-042_T0_COL_LP_5p_N1__CTGATCCCATTAACCG-1	-0.72867	2.37353
001-042_T0_COL_LP_5p_N1__CTCCTAGAGCGCTTAT-1	2.07519	-1.66785
001-042_T0_COL_LP_5p_N1__ACTGAGTTCCCGACTT-1	2.89162	-1.19458
001-042_T0_COL_LP_5p_N1__GTTTCTACATCTATGG-1	3.21023	-1.14318
001-042_T0_COL_LP_5p_N1__CGTTAGAGTAGGAGTC-1	1.42952	-2.06914
001-042_T0_COL_LP_5p_N1__ACTGCTCTCACTTCAT-1	2.98444	-0.976631
001-042_T0_COL_LP_5p_N1__TGGCTGGTCAAGGTAA-1	2.46329	-1.13401
001-042_T0_COL_LP_5p_N1__CTGCGGACACGACTCG-1	2.5263	-0.952096
001-042_T0_COL_LP_5p_N1__TTGCGTCAGCAGGCTA-1	2.77897	-1.57894
001-042_T0_COL_LP_5p_N1__AACTCTTGTTAAGGGC-1	2.49686	-1.37491
001-042_T0_COL_LP_5p_N1__AAGCCGCCATTTGCCC-1	2.86551	-1.32814
001-042_T0_COL_LP_5p_N1__GGCGTGTGTTACCAGT-1	2.69742	-1.17231
001-042_T0_COL_LP_5p_N1__CCACTACGTCCTCCAT-1	2.3627	-1.21219
001-042_T0_COL_LP_5p_N1__CACCACTCAGCGAACA-1	2.8381	-1.3295
001-042_T0_COL_LP_5p_N1__TACGGTAAGAGCAATT-1	1.97355	-1.05877
001-042_T0_COL_LP_5p_N1__AAGGAGCCAGGCGATA-1	2.91293	-1.45393
001-042_T0_COL_LP_5p_N1__ACGGCCAGTCTAAAGA-1	2.8226	0.156753
001-042_T0_COL_LP_5p_N1__GTCTTCGTCTAGCACA-1	2.80635	-0.786299
001-042_T0_COL_LP_5p_N1__AACTTTCAGATCTGAA-1	2.94417	-1.34244
001-042_T0_COL_LP_5p_N1__TCGAGGCTCCCGGATG-1	2.69558	-1.22982
001-042_T0_COL_LP_5p_N1__CGTGTAAGTCTAGGTT-1	2.88659	-0.580447
001-042_T0_COL_LP_5p_N1__CATCAGACAGTCTTCC-1	3.113	-0.814167
001-042_T0_COL_LP_5p_N1__ATTGGTGCACATGACT-1	2.68224	0.0548982
001-042_T0_COL_LP_5p_N1__CGGTTAATCACCAGGC-1	-0.411524	0.781487
001-042_T0_COL_LP_5p_N1__TGCGCAGAGTACCGGA-1	1.83237	-1.31616
001-042_T0_COL_LP_5p_N1__GGCGACTTCGCCAGCA-1	-0.518776	0.536669
001-042_T0_COL_LP_5p_N1__CGCTATCGTACTCGCG-1	2.74929	-1.69422
001-042_T0_COL_LP_5p_N1__CTGCTGTTCTTGAGGT-1	2.5238	0.520881
001-042_T0_COL_LP_5p_N1__GGGCATCTCTGAAAGA-1	2.78441	-1.40348
001-042_T0_COL_LP_5p_N1__GTGCGGTCACTGTGTA-1	3.04565	-0.0952585
001-042_T0_COL_LP_5p_N1__CTTCTCTCAGCCTTGG-1	2.49988	0.296632
001-042_T0_COL_LP_5p_N1__CTGAAGTGTCTGCCAG-1	-0.781264	0.145083
001-042_T0_COL_LP_5p_N1__CTGATAGGTAGCAAAT-1	-0.487001	0.447395
001-042_T0_COL_LP_5p_N1__AGTGGGACAAGAAGAG-1	1.48344	-1.59421
001-042_T0_COL_LP_5p_N1__CCTAAAGAGGAGCGTT-1	2.16219	0.100171
001-042_T0_COL_LP_5p_N1__CGAATGTTCAGGATCT-1	3.05187	-1.14263
001-042_T0_COL_LP_5p_N1__GACGCGTGTGGCTCCA-1	-0.910261	0.555688
001-042_T0_COL_LP_5p_N1__AGCTTGACATGCTGGC-1	2.99601	0.476082
001-042_T0_COL_LP_5p_N1__CGAACATCACATCCGG-1	3.13765	-0.226273
001-042_T0_COL_LP_5p_N1__GGGACCTAGTGACATA-1	2.73376	-1.3664
001-042_T0_COL_LP_5p_N1__ATTACTCGTCCCGACA-1	-1.007	-0.105038
001-042_T0_COL_LP_5p_N1__GCATGTACACATGACT-1	2.17224	-1.3943
001-042_T0_COL_LP_5p_N1__GATCGCGCATACTCTT-1	3.07907	-1.06511
001-042_T0_COL_LP_5p_N1__GGGTTGCAGTGGAGTC-1	0.7315	-1.39787
001-042_T0_COL_LP_5p_N1__AGCTCCTCAGTAAGAT-1	2.17188	-1.1167
001-042_T0_COL_LP_5p_N1__TGACGGCCAGAAGCAC-1	-0.491275	0.975616
001-042_T0_COL_LP_5p_N1__CAGCTGGAGACTACAA-1	-1.09181	2.17245
001-042_T0_COL_LP_5p_N1__CTGAAACCAGCTCGAC-1	1.31768	-1.94423
001-042_T0_COL_LP_5p_N1__TACCTTAAGACTAAGT-1	2.14145	-0.808722
001-042_T0_COL_LP_5p_N1__ATAAGAGTCAGTTCGA-1	-0.688045	0.112123
001-042_T0_COL_LP_5p_N1__AGGCCGTCAAGTCTGT-1	2.77618	0.251969
001-042_T0_COL_LP_5p_N1__CGATGGCCAACGATCT-1	-0.906362	0.704273
001-042_T0_COL_LP_5p_N1__CTAGCCTAGAGAGCTC-1	2.92079	-0.799235
001-042_T0_COL_LP_5p_N1__CTCGTCAGTCTAGTGT-1	2.03089	-1.37913
001-042_T0_COL_LP_5p_N1__GCACTCTAGACAGACC-1	2.48144	-1.20154
001-042_T0_COL_LP_5p_N1__ATGGGAGCATATACCG-1	2.6124	0.1296
001-042_T0_COL_LP_5p_N1__CGTAGCGGTTTGGGCC-1	2.7961	0.124647
001-042_T0_COL_LP_5p_N1__CACAAACTCGCCTGAG-1	2.96873	-0.00155513
001-042_T0_COL_LP_5p_N1__CGTTAGAAGCGTTGCC-1	2.78467	0.00205934
001-042_T0_COL_LP_5p_N1__ATGAGGGAGCTTCGCG-1	-0.150297	0.278061
001-042_T0_COL_LP_5p_N1__TCATTTGTCGCCCTTA-1	2.73649	-0.880749
001-042_T0_COL_LP_5p_N1__TCTCTAAAGCGACGTA-1	2.39162	0.211323
001-042_T0_COL_LP_5p_N1__GCATGATTCAGTTGAC-1	2.62021	0.116652
001-042_T0_COL_LP_5p_N1__ACGCCGAGTGTGCGTC-1	2.94304	-1.1647
001-042_T0_COL_LP_5p_N1__TGCGCAGAGGTGACCA-1	3.16831	-0.903259
001-042_T0_COL_LP_5p_N1__GGAATAAGTGTGAATA-1	2.95504	-1.10033
001-042_T0_COL_LP_5p_N1__CATGACAAGTAGCGGT-1	3.10414	-1.10224
001-042_T0_COL_LP_5p_N1__TTAACTCGTTGGTGGA-1	3.11343	-1.35547
001-042_T0_COL_LP_5p_N1__GTGTTAGTCAGGCGAA-1	2.11318	-2.03304
001-042_T0_COL_LP_5p_N1__ACGAGCCCAGCTGGCT-1	-0.227145	-0.00922563
001-042_T0_COL_LP_5p_N1__AAAGATGAGATCGGGT-1	-0.145736	1.96174
001-042_T0_COL_LP_5p_N1__CAGCGACTCCTGCCAT-1	1.685	1.3742
001-042_T0_COL_LP_5p_N1__CTCGTCAGTGTGGTTT-1	2.56446	-1.33695
001-042_T0_COL_LP_5p_N1__TAGGCATTCTACCTGC-1	2.6769	-1.30585
001-042_T0_COL_LP_5p_N1__GTGAAGGGTTTAGCTG-1	2.78869	-1.12007
001-042_T0_COL_LP_5p_N1__TGGACGCAGGTGACCA-1	-0.742482	0.143889
001-042_T0_COL_LP_5p_N1__GTCATTTCACGGCTAC-1	2.46986	0.446459
001-042_T0_COL_LP_5p_N1__ATGGGAGGTGGTACAG-1	3.26641	-0.685923
001-042_T0_COL_LP_5p_N1__GACTGCGTCAGGATCT-1	3.03052	0.145442
001-042_T0_COL_LP_5p_N1__CGTGAGCTCAGAAATG-1	2.91906	-1.26842
001-042_T0_COL_LP_5p_N1__CGAATGTCAAGGTTCT-1	-0.728965	0.19449
001-042_T0_COL_LP_5p_N1__GCTGGGTGTGACTACT-1	2.05641	1.84357
001-042_T0_COL_LP_5p_N1__GGCGTGTGTCTTTCAT-1	-0.344682	0.935698
001-042_T0_COL_LP_5p_N1__CAGCTGGTCGCACTCT-1	2.47267	0.159618
001-042_T0_COL_LP_5p_N1__AAGGCAGCAGTCACTA-1	2.09282	-1.23545
001-042_T0_COL_LP_5p_N1__CGCGGTACACGACTCG-1	2.65881	-1.29576
001-042_T0_COL_LP_5p_N1__TACCTTAGTCCGAGTC-1	2.02225	-1.89127
001-042_T0_COL_LP_5p_N1__CGATTGATCTCTGTCG-1	2.99877	-0.701838
001-042_T0_COL_LP_5p_N1__CACATAGAGCGAGAAA-1	2.86784	-1.15638
001-042_T0_COL_LP_5p_N1__CGGACTGAGAGGTAGA-1	-0.634951	0.643333
001-042_T0_COL_LP_5p_N1__AGCATACCACCCAGTG-1	1.78098	1.80072
001-042_T0_COL_LP_5p_N1__CTACCCATCACAACGT-1	3.00461	-0.791576
001-042_T0_COL_LP_5p_N1__CTGTGCTGTTCCCTTG-1	3.03028	0.105308
001-042_T0_COL_LP_5p_N1__ACCGTAACAAGGACTG-1	1.80655	-1.54883
001-042_T0_COL_LP_5p_N1__ACGGGCTAGTGCAAGC-1	2.47142	0.321264
001-042_T0_COL_LP_5p_N1__GCAAACTTCTCGCTTG-1	2.914	0.0860474
001-042_T0_COL_LP_5p_N1__GATTCAGGTAGGCATG-1	-0.478415	0.181415
001-042_T0_COL_LP_5p_N1__GCTTGAACATGCCACG-1	-0.292751	0.0650495
001-042_T0_COL_LP_5p_N1__TACTTACGTAGTAGTA-1	-2.03988	0.599815
001-042_T0_COL_LP_5p_N1__GATGAAACACGACGAA-1	2.06443	-1.4391
001-042_T0_COL_LP_5p_N1__CCATGTCCAATCCGAT-1	3.06812	0.471317
001-042_T0_COL_LP_5p_N1__GCGAGAAAGCTACCGC-1	2.95117	-0.614256
001-042_T0_COL_LP_5p_N1__GGACATTAGCTACCGC-1	-0.567589	0.61237
001-042_T0_COL_LP_5p_N1__CGTTAGACATCTATGG-1	2.14549	0.0925574
001-042_T0_COL_LP_5p_N1__GGGATGACAGACAAGC-1	2.87902	-0.471292
001-042_T0_COL_LP_5p_N1__CACACCTGTTGTCGCG-1	2.58489	-0.0405691
001-042_T0_COL_LP_5p_N1__TAGTTGGTCAGTCCCT-1	-1.85385	0.82096
001-042_T0_COL_LP_5p_N1__TTCTCAAGTAACGCGA-1	2.30047	-1.94836
001-042_T0_COL_LP_5p_N1__CAGTAACGTCTAACGT-1	2.8986	-1.53053
001-042_T0_COL_LP_5p_N1__CCACGGACATGAGCGA-1	1.88884	-1.95882
001-042_T0_COL_LP_5p_N1__CCTTCGATCATAACCG-1	2.40625	-1.30552
001-042_T0_COL_LP_5p_N1__CATCCACTCTCCTATA-1	-0.680031	-0.0234266
001-042_T0_COL_LP_5p_N1__ACTTTCAAGCAGGTCA-1	0.620743	-0.695078
001-042_T0_COL_LP_5p_N1__GACGCGTCACGGCCAT-1	3.2385	-1.21067
001-042_T0_COL_LP_5p_N1__CTTGGCTCAATTGCTG-1	-0.492732	0.0194611
001-042_T0_COL_LP_5p_N1__TACACGACACTGTCGG-1	2.16411	-1.70853
001-042_T0_COL_LP_5p_N1__AGTGTCATCCTAAGTG-1	2.41324	-1.77459
001-042_T0_COL_LP_5p_N1__GAATAAGGTCCGAAGA-1	-0.844176	0.179954
001-042_T0_COL_LP_5p_N1__CCGTGGAAGGGTGTTG-1	2.03118	-1.65667
001-042_T0_COL_LP_5p_N1__AGCTTGAAGGCTATCT-1	2.97183	-0.77203
001-042_T0_COL_LP_5p_N1__GAATAAGGTAAGGGAA-1	3.06962	-1.10518
001-042_T0_COL_LP_5p_N1__AGAGCTTTCTATCGCC-1	3.1417	0.233341
001-042_T0_COL_LP_5p_N1__GGACGTCCATACTCTT-1	2.87707	-0.5281
001-042_T0_COL_LP_5p_N1__GACGCGTCAATCTACG-1	2.23534	1.03325
001-042_T0_COL_LP_5p_N1__CCTCTGAAGTGTGAAT-1	-0.247247	0.637179
001-042_T0_COL_LP_5p_N1__GCGCAGTGTAGCTGCC-1	2.62865	-1.74256
001-042_T0_COL_LP_5p_N1__CCACCTATCATATCGG-1	1.62497	0.174361
001-042_T0_COL_LP_5p_N1__CAGGTGCAGAAGCCCA-1	2.45713	-1.53346
001-042_T0_COL_LP_5p_N1__CCTCAGTCACTACAGT-1	2.88885	-1.47102
001-042_T0_COL_LP_5p_N1__AGATCTGCACCTCGGA-1	2.62128	-0.260952
001-042_T0_COL_LP_5p_N1__AACCATGGTTGCGTTA-1	3.1864	-1.00318
001-042_T0_COL_LP_5p_N1__GATCGATGTACCCAAT-1	-0.371851	0.581461
001-042_T0_COL_LP_5p_N1__ACCGTAACACGTCAGC-1	2.71251	-1.5081
001-042_T0_COL_LP_5p_N1__CAGTCCTCATATGGTC-1	2.88683	-0.961469
001-042_T0_COL_LP_5p_N1__CCAGCGATCTCCGGTT-1	-0.298146	0.452442
001-042_T0_COL_LP_5p_N1__TATGCCCCAAGTTAAG-1	1.21936	-2.12791
001-042_T0_COL_LP_5p_N1__TCTTCGGGTGACCAAG-1	2.13248	-1.48363
001-042_T0_COL_LP_5p_N1__CGGACTGAGAAGGTGA-1	-0.493147	0.762436
001-042_T0_COL_LP_5p_N1__TTCGAAGAGGCCCGTT-1	3.10496	-1.43057
001-042_T0_COL_LP_5p_N1__TTTCCTCTCTACTTAC-1	2.64984	-1.15727
001-042_T0_COL_LP_5p_N1__GAAATGACACCAGATT-1	1.57066	0.197296
001-042_T0_COL_LP_5p_N1__ACGTCAAGTTGTGGAG-1	-0.926642	0.518892
001-042_T0_COL_LP_5p_N1__GCGCCAATCTATCCCG-1	2.12138	-1.53092
001-042_T0_COL_LP_5p_N1__AGCAGCCCATGAAGTA-1	2.28807	-1.53823
001-042_T0_COL_LP_5p_N1__AGGGAGTAGTTTGCGT-1	2.48326	-1.81509
001-042_T0_COL_LP_5p_N1__ACGGGTCGTGCAACTT-1	2.69785	-1.28398
001-042_T0_COL_LP_5p_N1__CCATTCGGTCCAGTTA-1	1.71667	-0.574429
001-042_T0_COL_LP_5p_N1__CTCGTCACAAACGCGA-1	2.94442	0.273907
001-042_T0_COL_LP_5p_N1__AGATTGCCACTGTCGG-1	-0.286221	1.18409
001-042_T0_COL_LP_5p_N1__GTGCGGTCATGCAACT-1	1.91294	0.372274
001-042_T0_COL_LP_5p_N1__GGGATGAGTGAGCGAT-1	0.0970981	0.273961
001-042_T0_COL_LP_5p_N1__TCGCGTTTCTGACCTC-1	-0.572162	-0.689331
001-042_T0_COL_LP_5p_N1__CATGCCTCATATGCTG-1	1.41858	-1.44815
001-042_T0_COL_LP_5p_N1__GCATGCGGTCAGATAA-1	2.34743	-1.20973
001-042_T0_COL_LP_5p_N1__ACCAGTACAGATGGCA-1	-0.642979	0.661917
001-042_T0_COL_LP_5p_N1__TTGTAGGTCCTATGTT-1	1.31495	-1.59394
001-042_T0_COL_LP_5p_N1__GTGCAGCGTCAGATAA-1	-0.574932	0.213786
001-042_T0_COL_LP_5p_N1__TTCGAAGTCTCCCTGA-1	1.19688	-1.0959
001-042_T0_COL_LP_5p_N1__AGAGCGACAAGTTGTC-1	3.12727	-1.08327
001-042_T0_COL_LP_5p_N1__GCATGCGGTTGAGTTC-1	2.76955	-1.18193
001-042_T0_COL_LP_5p_N1__TTTACTGTCAGTTCGA-1	-0.0889298	-0.294471
001-042_T0_COL_LP_5p_N1__AGCGGTCTCTTTAGGG-1	1.99794	0.996202
001-042_T0_COL_LP_5p_N1__CGACTTCAGATGGCGT-1	2.90422	-1.18881
001-042_T0_COL_LP_5p_N1__GACGTGCAGGTGGGTT-1	2.95181	-1.20098
001-042_T0_COL_LP_5p_N1__TGACAACAGTAGTGCG-1	2.12759	-1.85446
001-042_T0_COL_LP_5p_N1__CTTCTCTCATATACCG-1	2.95511	-1.52022
001-042_T0_COL_LP_5p_N1__GTGTGCGGTAAGTGGC-1	2.47207	-1.5015
001-042_T0_COL_LP_5p_N1__CCACGGACAGTCGTGC-1	2.69246	-1.05843
001-042_T0_COL_LP_5p_N1__TGGGCGTTCAGTGTTG-1	0.0482812	-0.645723
001-042_T0_COL_LP_5p_N1__GGAAAGCCATCGACGC-1	1.8765	0.495507
001-042_T0_COL_LP_5p_N1__GCGACCAGTCGCTTCT-1	2.02117	-2.0061
001-042_T0_COL_LP_5p_N1__GACGCGTGTCCCGACA-1	-0.256454	0.849048
001-042_T0_COL_LP_5p_N1__GTGTGCGAGAGCTATA-1	3.03252	-0.738185
001-042_T0_COL_LP_5p_N1__ACTGAACCACAACGCC-1	-0.626209	0.724321
001-042_T0_COL_LP_5p_N1__GACAGAGTCTTGTCAT-1	2.86557	-1.25352
001-042_T0_COL_LP_5p_N1__CCCTCCTGTACCTACA-1	1.60247	1.62068
001-042_T0_COL_LP_5p_N1__TCGCGTTTCTTTAGTC-1	3.0171	-1.35853
001-042_T0_COL_LP_5p_N1__TGGCGCAGTGATAAGT-1	2.45502	-1.552
001-042_T0_COL_LP_5p_N1__GCCTCTAGTTCGGGCT-1	2.90523	0.160927
001-042_T0_COL_LP_5p_N1__CATATGGCAAGCTGAG-1	0.250304	1.0102
001-042_T0_COL_LP_5p_N1__GGGTTGCGTATATCCG-1	-2.09946	0.831744
001-042_T0_COL_LP_5p_N1__CGCGTTTGTTCTGTTT-1	2.82703	0.662558
001-042_T0_COL_LP_5p_N1__CTCGTCAAGGACGAAA-1	-0.36947	0.971356
001-042_T0_COL_LP_5p_N1__AAGGAGCCAGCTTAAC-1	-1.8958	0.830178
001-042_T0_COL_LP_5p_N1__GCGAGAATCATGTCTT-1	-0.566379	-0.0473579
001-042_T0_COL_LP_5p_N1__ACTTACTTCGGCGCAT-1	2.988	0.178852
001-042_T0_COL_LP_5p_N1__CCGTACTCATGCGCAC-1	2.54444	-1.59816
001-042_T0_COL_LP_5p_N1__GCGAGAAGTATCTGCA-1	3.04751	0.271217
001-042_T0_COL_LP_5p_N1__CTCCTAGAGTGCGTGA-1	1.32438	-1.88731
001-042_T0_COL_LP_5p_N1__TTCTACATCCTAGGGC-1	1.80499	-1.49689
001-042_T0_COL_LP_5p_N1__CATTCGCGTCTAGCCG-1	2.37435	-0.327283
001-042_T0_COL_LP_5p_N1__CAAGAAACAAGCTGAG-1	2.72979	-0.533563
001-042_T0_COL_LP_5p_N1__TCTTTCCCAATCACAC-1	-0.814578	2.93452
001-042_T0_COL_LP_5p_N1__AACGTTGGTGTCCTCT-1	2.44159	-0.63393
001-042_T0_COL_LP_5p_N1__ACACCGGTCTCTGCTG-1	2.62661	0.102892
001-042_T0_COL_LP_5p_N1__TCCCGATTCTATCGCC-1	3.23773	0.202299
001-042_T0_COL_LP_5p_N1__GCAATCACATCATCCC-1	2.66033	-1.63871
001-042_T0_COL_LP_5p_N1__ATCCGAAAGTTATCGC-1	-0.555694	-0.470551
001-042_T0_COL_LP_5p_N1__TAAGAGACACTCAGGC-1	2.89149	-0.833698
001-042_T0_COL_LP_5p_N1__CGGTTAACAGCGTTCG-1	2.09277	-1.93582
001-042_T0_COL_LP_5p_N1__AGCGGTCCATATGGTC-1	2.81152	-1.45627
001-042_T0_COL_LP_5p_N1__GCGCAGTGTCTAGCCG-1	2.97957	-0.76469
001-042_T0_COL_LP_5p_N1__ACACTGATCATCGCTC-1	2.96112	-1.74072
001-042_T0_COL_LP_5p_N1__CGAATGTGTAGAGGAA-1	-0.556797	0.640675
001-042_T0_COL_LP_5p_N1__ACGAGGATCAAGAAGT-1	3.1217	-1.1726
001-042_T0_COL_LP_5p_N1__CGATCGGTCCAAGTAC-1	-1.70594	0.861211
001-042_T0_COL_LP_5p_N1__TGGCCAGCATTTGCTT-1	3.06938	-0.942342
001-042_T0_COL_LP_5p_N1__CTTGGCTTCTGCGGCA-1	2.66508	0.16503
001-042_T0_COL_LP_5p_N1__TTGCCGTAGTAGCGGT-1	-0.652397	-0.11577
001-042_T0_COL_LP_5p_N1__TCCCGATTCGGAAATA-1	3.03982	-1.0008
001-042_T0_COL_LP_5p_N1__ACACTGAGTAGCGCTC-1	-0.506021	0.619148
001-042_T0_COL_LP_5p_N1__CAAGGCCGTCGCGTGT-1	-1.70118	0.8729
001-042_T0_COL_LP_5p_N1__TATGCCCGTGGTGTAG-1	1.49423	-0.0866302
001-042_T0_COL_LP_5p_N1__AACTTTCTCGCACTCT-1	2.48087	-1.36362
001-042_T0_COL_LP_5p_N1__CCGGGATAGTGGACGT-1	-2.09934	0.598724
001-042_T0_COL_LP_5p_N1__CTGAAGTTCGGCATCG-1	2.74175	-0.944356
001-042_T0_COL_LP_5p_N1__GTACTTTGTCGCGTGT-1	2.97844	-1.5725
001-042_T0_COL_LP_5p_N1__ATCCGAAGTTCCGTCT-1	2.28262	-0.561271
001-042_T0_COL_LP_5p_N1__CACCAGGGTTGTACAC-1	2.77285	-0.00259587
001-042_T0_COL_LP_5p_N1__GTCTTCGTCGGATGGA-1	-0.493224	0.859585
001-042_T0_COL_LP_5p_N1__ACGAGCCAGTCTCGGC-1	-2.38125	0.92856
001-042_T0_COL_LP_5p_N1__GGTATTGTCTATCCCG-1	2.65393	-1.6881
001-042_T0_COL_LP_5p_N1__AACTTTCTCCGCAAGC-1	3.02475	-0.908742
001-042_T0_COL_LP_5p_N1__AAGGTTCTCGAATGGG-1	2.3369	0.232388
001-042_T0_COL_LP_5p_N1__AAAGCAAAGGGATCTG-1	2.19474	0.700776
001-042_T0_COL_LP_5p_N1__CGGACGTCATACCATG-1	3.09868	-0.949551
001-042_T0_COL_LP_5p_N1__AAGTCTGAGAGAGCTC-1	-0.161081	0.823981
001-042_T0_COL_LP_5p_N1__GACCAATTCCCGACTT-1	-0.325379	-0.0871039
001-042_T0_COL_LP_5p_N1__TCTCTAATCAGCACAT-1	-2.56025	0.328819
001-042_T0_COL_LP_5p_N1__GAAACTCGTCGGGTCT-1	3.19341	-1.14265
001-042_T0_COL_LP_5p_N1__CCAGCGACATGCCTTC-1	1.9614	-1.74155
001-042_T0_COL_LP_5p_N1__TTAGGACCATGCTGGC-1	-0.0179911	0.894239
001-042_T0_COL_LP_5p_N1__TTGCGTCTCCTTCAAT-1	0.377282	0.389107
001-042_T0_COL_LP_5p_N1__CTAGTGATCTTGACGA-1	1.50857	1.45686
001-042_T0_COL_LP_5p_N1__ACGGGCTTCGATGAGG-1	-0.875319	-0.163294
001-042_T0_COL_LP_5p_N1__TTGCGTCTCCCTAATT-1	-1.77403	1.63808
001-042_T0_COL_LP_5p_N1__GTTTCTACACCATCCT-1	2.79311	-1.12468
001-042_T0_COL_LP_5p_N1__CTGATCCTCCGTACAA-1	1.69789	-1.56325
001-042_T0_COL_LP_5p_N1__GAGCAGAGTCTTCTCG-1	1.64233	-1.42207
001-042_T0_COL_LP_5p_N1__GCAGCCAAGGGATCTG-1	-1.57854	1.39969
001-042_T0_COL_LP_5p_N1__GAGGTGACAATGGTCT-1	-0.609163	0.718286
001-042_T0_COL_LP_5p_N1__TCGCGTTCAGACAGGT-1	2.07771	1.06003
001-042_T0_COL_LP_5p_N1__TGACGGCAGGACTGGT-1	2.53653	0.0704396
001-042_T0_COL_LP_5p_N1__GTGAAGGGTTATTCTC-1	-0.57176	0.466731
001-042_T0_COL_LP_5p_N1__CTGTTTAGTAGCGTAG-1	2.69175	-1.44169
001-042_T0_COL_LP_5p_N1__CGTTAGAAGAAGGCCT-1	3.18673	-1.20477
001-042_T0_COL_LP_5p_N1__AAGACCTTCGCCTGTT-1	-0.413889	0.487447
001-042_T0_COL_LP_5p_N1__CTTAGGACAGTAACGG-1	2.19975	-1.78569
001-042_T0_COL_LP_5p_N1__TGACTTTTCTGGTATG-1	1.88398	-1.4719
001-042_T0_COL_LP_5p_N1__ATGGGAGAGCGAGAAA-1	1.48506	-1.10222
001-042_T0_COL_LP_5p_N1__TCTTTCCTCGTCTGCT-1	1.87735	-1.74351
001-042_T0_COL_LP_5p_N1__CTAGTGACATCACGTA-1	2.42582	-1.93269
001-042_T0_COL_LP_5p_N1__CGGTTAAAGTTAGGTA-1	1.39188	0.299721
001-042_T0_COL_LP_5p_N1__GGACAAGGTTGGTAAA-1	0.749226	-1.55267
001-042_T0_COL_LP_5p_N1__CGGACTGTCTGCCAGG-1	2.86995	0.223538
001-042_T0_COL_LP_5p_N1__CCATTCGTCAGAGCTT-1	2.59353	-0.0349937
001-042_T0_COL_LP_5p_N1__CACACTCAGCTTATCG-1	-1.86251	0.59006
001-042_T0_COL_LP_5p_N1__CCCAGTTTCGCCTGAG-1	2.91415	-1.08183
001-042_T0_COL_LP_5p_N1__CGATGTAGTAAGTGGC-1	2.69245	-1.55276
001-042_T0_COL_LP_5p_N1__CTAAGACAGCATGGCA-1	2.64486	0.0277521
001-042_T0_COL_LP_5p_N1__ATCACGACATTACGAC-1	-1.77969	0.768019
001-042_T0_COL_LP_5p_N1__CGTAGCGGTCTGATTG-1	-2.13869	0.724221
001-042_T0_COL_LP_5p_N1__GCGACCATCGCGTAGC-1	2.68595	-1.12817
001-042_T0_COL_LP_5p_N1__GATTCAGAGTGTCCAT-1	-2.21787	0.609288
001-042_T0_COL_LP_5p_N1__CAGCCGATCCAATGGT-1	1.67663	-1.80329
001-042_T0_COL_LP_5p_N1__TGTGTTTCATTATCTC-1	-2.2785	1.00162
001-042_T0_COL_LP_5p_N1__TACTCGCTCTCACATT-1	2.25517	-1.46041
001-042_T0_COL_LP_5p_N1__ATCCGAAAGGCCGAAT-1	3.07296	0.056649
001-042_T0_COL_LP_5p_N1__CTAAGACGTCTCTTAT-1	2.91088	-1.46537
001-042_T0_COL_LP_5p_N1__CTAGCCTCACGACTCG-1	3.26266	-0.913173
001-042_T0_COL_LP_5p_N1__GGACAGATCATTATCC-1	1.64438	-1.45836
001-042_T0_COL_LP_5p_N1__AGAGCGAGTCTCATCC-1	2.65708	-1.03604
001-042_T0_COL_LP_5p_N1__ATCCACCAGAGACTAT-1	2.3747	-0.770484
001-042_T0_COL_LP_5p_N1__CCGTGGACATACGCCG-1	2.28235	0.348111
001-042_T0_COL_LP_5p_N1__GTTCGGGTCGGAAATA-1	2.87652	0.0185491
001-042_T0_COL_LP_5p_N1__TCTCATATCCAGTAGT-1	-0.0328449	-0.68718
001-042_T0_COL_LP_5p_N1__TTTACTGCACATTAGC-1	3.00537	-0.986518
001-042_T0_COL_LP_5p_N1__CCACGGATCCGCAGTG-1	1.65008	1.0447
001-042_T0_COL_LP_5p_N1__TCGAGGCAGATCCTGT-1	2.02881	-1.7836
001-042_T0_COL_LP_5p_N1__GTATTCTAGAACAATC-1	-2.00199	0.737628
001-042_T0_COL_LP_5p_N1__GCGCGATGTGTCTGAT-1	2.93595	-1.33081
001-042_T0_COL_LP_5p_N1__AAGCCGCAGCCCGAAA-1	2.51534	-1.7032
001-042_T0_COL_LP_5p_N1__GCTGGGTGTCCGACGT-1	1.19046	1.61442
001-042_T0_COL_LP_5p_N1__CCTAAAGAGTCCAGGA-1	3.02296	-0.703213
001-042_T0_COL_LP_5p_N1__TTCGAAGCATTCGACA-1	3.02695	-1.32176
001-042_T0_COL_LP_5p_N1__GAACATCGTGAAGGCT-1	1.79194	-1.69029
001-042_T0_COL_LP_5p_N1__AGTAGTCTCGCCGTGA-1	2.62109	-1.50117
001-042_T0_COL_LP_5p_N1__CAGAGAGGTCCCTACT-1	2.51186	-1.87734
001-042_T0_COL_LP_5p_N1__ACACCGGGTCTCTTTA-1	2.42829	-0.795982
001-042_T0_COL_LP_5p_N1__GGCTGGTAGCGTCAAG-1	2.46338	0.419602
001-042_T0_COL_LP_5p_N1__GGAGCAAAGAGTTGGC-1	1.30935	-1.6575
001-042_T0_COL_LP_5p_N1__CGATTGATCCCATTTA-1	3.07602	-1.19406
001-042_T0_COL_LP_5p_N1__CATGGCGGTCGTTGTA-1	-1.79894	1.54521
001-042_T0_COL_LP_5p_N1__GTTTCTAGTCCGTGAC-1	-0.498809	-0.00950783
001-042_T0_COL_LP_5p_N1__CATTCGCAGCTAGTCT-1	0.0127108	-0.547127
001-042_T0_COL_LP_5p_N1__AAATGCCGTGCGATAG-1	3.05108	-0.0930963
001-042_T0_COL_LP_5p_N1__AAGGAGCAGGCATGTG-1	1.84232	-1.65148
001-042_T0_COL_LP_5p_N1__TGCCCTAAGATGTAAC-1	-0.475698	-0.721967
001-042_T0_COL_LP_5p_N1__TGTTCCGGTCCGAAGA-1	2.48871	-1.46338
001-042_T0_COL_LP_5p_N1__GGACGTCAGGGCACTA-1	2.75488	-0.0244425
001-042_T0_COL_LP_5p_N1__GATCGATAGATCCCGC-1	2.11736	-1.20848
001-042_T0_COL_LP_5p_N1__AGCTCCTTCAGGCCCA-1	2.65592	-1.33556
001-042_T0_COL_LP_5p_N1__ACACCCTGTGACTCAT-1	2.75755	-0.774278
001-042_T0_COL_LP_5p_N1__GGACGTCAGATATGCA-1	3.00252	-0.917067
001-042_T0_COL_LP_5p_N1__GTTCATTAGTACGCCC-1	2.6636	-1.64068
001-042_T0_COL_LP_5p_N1__CATGGCGTCTGTCTCG-1	3.20009	-0.968767
001-042_T0_COL_LP_5p_N1__CATATTCCACGGACAA-1	2.97904	0.164102
001-042_T0_COL_LP_5p_N1__CGGAGTCGTCGACTAT-1	2.91966	0.184698
001-042_T0_COL_LP_5p_N1__GCGCAGTGTACAGACG-1	2.86403	0.119489
001-042_T0_COL_LP_5p_N1__AGGTCATCATCGGACC-1	3.02071	0.339263
001-042_T0_COL_LP_5p_N1__AACTTTCAGTAATCCC-1	2.92014	-0.0442455
001-042_T0_COL_LP_5p_N1__TCATTTGCACCAGGCT-1	2.16144	-1.47985
001-042_T0_COL_LP_5p_N1__GTACTCCCAAGCGAGT-1	-0.0871245	0.857716
001-042_T0_COL_LP_5p_N1__ATTTCTGGTCGGGTCT-1	1.78416	-1.84752
001-042_T0_COL_LP_5p_N1__GTGTTAGTCTTCGGTC-1	-0.348689	-0.395314
001-042_T0_COL_LP_5p_N1__CATCAGATCTACTCAT-1	2.7581	-0.457914
001-042_T0_COL_LP_5p_N1__AACTTTCGTCAGTGGA-1	1.84022	1.61038
001-042_T0_COL_LP_5p_N1__CGTCTACCATGACGGA-1	-1.61389	0.668668
001-042_T0_COL_LP_5p_N1__ATGAGGGGTCTACCTC-1	2.88897	0.112662
001-042_T0_COL_LP_5p_N1__ACTGATGGTCGTGGCT-1	3.12076	0.0806816
001-042_T0_COL_LP_5p_N1__ATAGACCTCAACACCA-1	2.38	-0.516714
001-042_T0_COL_LP_5p_N1__ATGCGATGTGCAGTAG-1	1.21824	-1.00166
001-042_T0_COL_LP_5p_N1__ACGTCAAGTAGGGTAC-1	-0.400502	0.886313
001-042_T0_COL_LP_5p_N1__TGTCCCAAGGACCACA-1	2.63216	-0.547801
001-042_T0_COL_LP_5p_N1__ACACCGGAGTACGCCC-1	-0.917215	0.489511
001-042_T0_COL_LP_5p_N1__CGCCAAGCATTACCTT-1	-2.39819	0.666161
001-042_T0_COL_LP_5p_N1__TACTTGTCAATCTGCA-1	-0.108788	0.688921
001-042_T0_COL_LP_5p_N1__CAGCTAACAAACGTGG-1	-2.0948	0.509984
001-042_T0_COL_LP_5p_N1__CCCAATCCAGATCTGT-1	2.80296	-0.00300187
001-042_T0_COL_LP_5p_N1__TTTGTCAGTCTTGTCC-1	-0.6093	0.544374
001-042_T0_COL_LP_5p_N1__GACGTGCTCGTTGACA-1	2.67976	-0.998059
001-042_T0_COL_LP_5p_N1__CGGCTAGCAAGGTTCT-1	-2.49125	0.480592
001-042_T0_COL_LP_5p_N1__TCTCATATCATGCATG-1	1.88022	-1.86298
001-042_T0_COL_LP_5p_N1__CTTCTCTCATCCGCGA-1	-0.185525	-0.744562
001-042_T0_COL_LP_5p_N1__TAGTTGGCACACAGAG-1	2.37617	0.178269
001-042_T0_COL_LP_5p_N1__ATAGACCTCCCAGGTG-1	-0.323048	-0.527278
001-042_T0_COL_LP_5p_N1__AGATCTGCAATCTGCA-1	1.94119	1.13915
001-042_T0_COL_LP_5p_N1__GCGCGATTCAGTGCAT-1	3.22883	-1.44212
001-042_T0_COL_LP_5p_N1__ACGAGCCGTGGCCCTA-1	2.98809	-0.735043
001-042_T0_COL_LP_5p_N1__GGACGTCAGCAGGCTA-1	2.11507	1.18532
001-042_T0_COL_LP_5p_N1__CCTTCCCAGATCCTGT-1	-2.51857	0.47305
001-042_T0_COL_LP_5p_N1__CGAATGTCAAGTTGTC-1	2.48833	-1.65913
001-042_T0_COL_LP_5p_N1__GTGTTAGAGGACATTA-1	-1.41682	1.10636
001-042_T0_COL_LP_5p_N1__TACTTGTAGGCATGGT-1	1.86647	-1.5124
001-042_T0_COL_LP_5p_N1__CTAAGACAGGCAAAGA-1	2.91203	0.0808976
001-042_T0_COL_LP_5p_N1__TCTCATATCCTTCAAT-1	-0.533541	-0.530925
001-042_T0_COL_LP_5p_N1__ACAGCTAAGATGTGGC-1	2.16554	-0.45869
001-042_T0_COL_LP_5p_N1__ACGATGTAGTACGCCC-1	2.6967	-1.18835
001-042_T0_COL_LP_5p_N1__TTTATGCGTACGCACC-1	-0.196114	0.62444
001-042_T0_COL_LP_5p_N1__GTAGGCCCACCGATAT-1	2.69717	-1.33997
001-042_T0_COL_LP_5p_N1__CGTCTACGTAGGAGTC-1	3.08096	-0.443021
001-042_T0_COL_LP_5p_N1__GACGTGCAGATGTTAG-1	-2.42849	0.601202
001-042_T0_COL_LP_5p_N1__TTGCGTCAGCTTTGGT-1	-1.87344	0.802582
001-042_T0_COL_LP_5p_N1__CGAGCACAGTGTCCCG-1	-0.942172	-0.257009
001-042_T0_COL_LP_5p_N1__AGTAGTCTCCGTAGTA-1	2.61882	-1.60102
001-042_T0_COL_LP_5p_N1__CAAGTTGGTCAGGACA-1	2.6623	-1.24442
001-042_T0_COL_LP_5p_N1__TTTGTCACAAGCTGGA-1	2.79746	0.195584
001-042_T0_COL_LP_5p_N1__CTGTTTAAGCAGCGTA-1	1.49396	-0.773816
001-042_T0_COL_LP_5p_N1__ATGGGAGGTCGGCTCA-1	-0.18049	-0.925173
001-042_T0_COL_LP_5p_N1__ATTGGTGAGCGTCTAT-1	2.31783	1.12883
001-042_T0_COL_LP_5p_N1__CGCCAAGGTAAGTAGT-1	3.08355	0.261843
001-042_T0_COL_LP_5p_N1__GGGAGATCATGTAAGA-1	-2.50353	0.677234
001-042_T0_COL_LP_5p_N1__CTGCGGATCAGCGATT-1	2.32885	-0.223972
001-042_T0_COL_LP_5p_N1__CAGAATCCATTGCGGC-1	1.44836	-0.904794
001-042_T0_COL_LP_5p_N1__TGTTCCGTCGGCTTGG-1	-0.373883	1.01939
001-042_T0_COL_LP_5p_N1__GTGTGCGTCTAAGCCA-1	2.47748	-1.28277
001-042_T0_COL_LP_5p_N1__TCGCGAGAGAATTGTG-1	-1.46527	1.91185
001-042_T0_COL_LP_5p_N1__TCATTACAGCGATCCC-1	-1.92994	0.725174
001-042_T0_COL_LP_5p_N1__CTGAAACAGTCAAGGC-1	2.43746	-1.54723
001-042_T0_COL_LP_5p_N1__GACACGCCATTGGGCC-1	-0.889415	0.282573
001-042_T0_COL_LP_5p_N1__GCGCAACCACAGCCCA-1	3.04434	-1.10946
001-042_T0_COL_LP_5p_N1__AGGTCATAGGTGGGTT-1	2.69384	-1.21374
001-042_T0_COL_LP_5p_N1__GTGGGTCCAATACGCT-1	-0.658775	0.862802
001-042_T0_COL_LP_5p_N1__GTACTTTGTCTCCATC-1	3.26051	-0.748015
001-042_T0_COL_LP_5p_N1__AAAGTAGGTTTGCATG-1	3.0237	-0.826663
001-042_T0_COL_LP_5p_N1__CTCGTACGTTGATTCG-1	1.50958	-1.96952
001-042_T0_COL_LP_5p_N1__AGATTGCGTTAAAGTG-1	2.04041	-1.24445
001-042_T0_COL_LP_5p_N1__CGTCACTGTCATGCAT-1	2.67726	-0.833235
001-042_T0_COL_LP_5p_N1__AGCGTATCAAGCGAGT-1	2.81409	-1.71591
001-042_T0_COL_LP_5p_N1__CTCAGAATCGGTCTAA-1	0.530745	-0.357293
001-042_T0_COL_LP_5p_N1__TGTCCCACATGAAGTA-1	-0.544433	0.59939
001-042_T0_COL_LP_5p_N1__AAACGGGAGATCGATA-1	2.65003	-1.70654
001-042_T0_COL_LP_5p_N1__TTTGGTTTCTGAGTGT-1	2.9085	-0.768654
001-042_T0_COL_LP_5p_N1__GGAGCAAAGACTTTCG-1	2.37823	0.326768
001-042_T0_COL_LP_5p_N1__AGCTTGATCCCTCAGT-1	-0.623179	0.286826
001-042_T0_COL_LP_5p_N1__AAGCCGCTCATCTGCC-1	-0.629168	1.71167
001-042_T0_COL_LP_5p_N1__CTTGGCTCATTACGAC-1	2.99657	-1.37565
001-042_T0_COL_LP_5p_N1__CCCAATCAGAGACTAT-1	1.98369	-1.79702
001-042_T0_COL_LP_5p_N1__ACACCCTGTTACGGAG-1	2.92606	-1.05369
001-042_T0_COL_LP_5p_N1__GACTACACAAACTGCT-1	1.70455	0.960066
001-042_T0_COL_LP_5p_N1__GGGTTGCTCCTCCTAG-1	-2.3421	0.853116
001-042_T0_COL_LP_5p_N1__CAGTAACCACTCGACG-1	1.85995	1.23935
001-042_T0_COL_LP_5p_N1__CGTCAGGTCTGCTGTC-1	0.99026	-0.943173
001-042_T0_COL_LP_5p_N1__CGTAGGCGTAATAGCA-1	1.90693	-1.87441
001-042_T0_COL_LP_5p_N1__CCATGTCCAAAGGTGC-1	-0.201777	-0.461063
001-042_T0_COL_LP_5p_N1__GATCAGTTCACTCCTG-1	0.0475414	-0.307706
001-042_T0_COL_LP_5p_N1__GACGTTAAGCGTAGTG-1	2.96099	0.430968
001-042_T0_COL_LP_5p_N1__GTGCAGCGTCCGAGTC-1	2.96898	0.0201212
001-042_T0_COL_LP_5p_N1__ATAAGAGTCAGTGTTG-1	-2.06503	0.752383
001-042_T0_COL_LP_5p_N1__CCTCAGTAGCGAGAAA-1	2.61617	-1.25137
001-042_T0_COL_LP_5p_N1__GTGCAGCGTTTGACTG-1	2.40787	0.0985787
001-042_T0_COL_LP_5p_N1__TGGACGCCAGCAGTTT-1	-0.553113	0.247472
001-042_T0_COL_LP_5p_N1__GATCAGTTCCGCGCAA-1	-0.22356	0.62095
001-042_T0_COL_LP_5p_N1__GCACATACACAAGCCC-1	-0.83572	2.85681
001-042_T0_COL_LP_5p_N1__CACAGGCGTAGCCTAT-1	-2.15866	0.862788
001-042_T0_COL_LP_5p_N1__TGGCCAGGTCAGCTAT-1	2.91854	0.565889
001-042_T0_COL_LP_5p_N1__GACGCGTAGACGCTTT-1	3.04822	-0.857657
001-042_T0_COL_LP_5p_N1__CAGAATCGTTCAGACT-1	2.06235	-1.79633
001-042_T0_COL_LP_5p_N1__AAACGGGTCCTGCTTG-1	-0.322108	1.02629
001-042_T0_COL_LP_5p_N1__GTGTTAGAGCAATATG-1	0.719962	-0.986137
001-042_T0_COL_LP_5p_N1__GATCAGTCATGAAGTA-1	1.75613	0.200271
001-042_T0_COL_LP_5p_N1__AGAGCGAAGATGCCAG-1	-0.626573	0.685454
001-042_T0_COL_LP_5p_N1__AACTCTTTCCAGGGCT-1	-0.122554	-0.460348
001-042_T0_COL_LP_5p_N1__CAGATCAGTTATTCTC-1	1.61784	-1.39983
001-042_T0_COL_LP_5p_N1__TGTATTCTCTGTGCAA-1	-1.54328	0.932654
001-042_T0_COL_LP_5p_N1__TTCTTAGAGCTCCCAG-1	2.05012	-0.297439
001-042_T0_COL_LP_5p_N1__CTTAGGATCAGTGTTG-1	-2.00035	0.882306
001-042_T0_COL_LP_5p_N1__CGTCTACCAATGGATA-1	3.10049	0.439619
001-042_T0_COL_LP_5p_N1__CATCCACTCGGCTACG-1	-0.622644	0.804452
001-042_T0_COL_LP_5p_N1__TCAACGAGTGTGACCC-1	-2.02882	0.643353
001-042_T0_COL_LP_5p_N1__CGTTGGGGTTCCCTTG-1	2.99503	0.0546214
001-042_T0_COL_LP_5p_N1__ACGAGGACACATCCGG-1	2.72251	-0.776625
001-042_T0_COL_LP_5p_N1__CTGAAACCAATCCAAC-1	2.35385	-1.9565
001-042_T0_COL_LP_5p_N1__CAACCTCTCAGCTGGC-1	3.03551	0.407317
001-042_T0_COL_LP_5p_N1__CATGCCTTCTGAGGGA-1	3.06176	-1.12153
001-042_T0_COL_LP_5p_N1__ACGGAGACACCGCTAG-1	1.74641	-1.74657
001-042_T0_COL_LP_5p_N1__ATCATCTTCCCATTTA-1	-0.546932	0.631858
001-042_T0_COL_LP_5p_N1__GAACCTAAGTGCCATT-1	1.72139	-1.85233
001-042_T0_COL_LP_5p_N1__CCCATACCACCGTTGG-1	1.71067	-1.84054
001-042_T0_COL_LP_5p_N1__TAGGCATTCGCGCCAA-1	2.93557	-0.89518
001-042_T0_COL_LP_5p_N1__CGGACGTGTGAGGGTT-1	2.8248	-0.417027
001-042_T0_COL_LP_5p_N1__GTGCAGCTCCAATGGT-1	2.76198	-0.455482
001-042_T0_COL_LP_5p_N1__CAGAATCTCACTTATC-1	-1.91873	0.72201
001-042_T0_COL_LP_5p_N1__CGTGTCTCAATCTACG-1	2.95304	-0.533432
001-042_T0_COL_LP_5p_N1__TCTCATAAGAGGTTAT-1	2.41055	-1.79962
001-042_T0_COL_LP_5p_N1__CATCGGGTCCGCATCT-1	2.52049	-1.62335
001-042_T0_COL_LP_5p_N1__GCTGCGAAGTGCGTGA-1	1.89469	-1.47993
001-042_T0_COL_LP_5p_N1__CGAGCCATCTCGTTTA-1	-1.92405	0.816197
001-042_T0_COL_LP_5p_N1__TCTGGAAAGAGCTATA-1	-0.294957	0.804841
001-042_T0_COL_LP_5p_N1__TTTCCTCGTCCAAGTT-1	-2.05271	0.705165
001-042_T0_COL_LP_5p_N1__GGATGTTAGAGGTTGC-1	1.93337	-1.9192
001-042_T0_COL_LP_5p_N1__CTTAACTAGACGCAAC-1	2.16514	-1.91603
001-042_T0_COL_LP_5p_N1__GTGTGCGTCTACTTAC-1	-2.06764	0.921066
001-042_T0_COL_LP_5p_N1__GCGCCAACAACGATCT-1	2.45162	0.610071
001-042_T0_COL_LP_5p_N1__ACACCCTGTCGCTTTC-1	3.0836	0.00995058
001-042_T0_COL_LP_5p_N1__TTCTACATCAAAGTAG-1	2.84017	-1.35917
001-042_T0_COL_LP_5p_N1__TCAGGATTCCGCGTTT-1	2.52078	-1.72154
001-042_T0_COL_LP_5p_N1__TACAGTGGTCGCTTCT-1	-0.22374	0.989358
001-042_T0_COL_LP_5p_N1__TTTCCTCCATCACGAT-1	2.68291	-1.79872
001-042_T0_COL_LP_5p_N1__CGGGTCAGTTGGAGGT-1	0.260568	-0.522605
001-042_T0_COL_LP_5p_N1__CTCGGGAAGTGACTCT-1	2.7406	-0.256453
001-042_T0_COL_LP_5p_N1__AGAATAGAGTCATGCT-1	-2.45316	0.62286
001-042_T0_COL_LP_5p_N1__AAGGAGCCACATTAGC-1	1.78331	0.329707
001-042_T0_COL_LP_5p_N1__CGATCGGAGAGTACAT-1	-0.618702	-0.560046
001-042_T0_COL_LP_5p_N1__CGACTTCCAGGTCGTC-1	1.59505	-1.66725
001-042_T0_COL_LP_5p_N1__CACACAAAGGGATCTG-1	2.82465	0.403723
001-042_T0_COL_LP_5p_N1__GAACGGAAGCAGATCG-1	2.95514	-0.0189823
001-042_T0_COL_LP_5p_N1__AAATGCCAGATATGCA-1	1.99591	-1.78408
001-042_T0_COL_LP_5p_N1__ATGGGAGTCTAGCACA-1	2.08465	-0.816056
001-042_T0_COL_LP_5p_N1__TCACAAGTCTCCTATA-1	3.14922	-0.889035
001-042_T0_COL_LP_5p_N1__ATTGGACTCGTTGACA-1	2.67107	-1.02142
001-042_T0_COL_LP_5p_N1__CCTAAAGTCACGATGT-1	-2.32756	0.345009
001-042_T0_COL_LP_5p_N1__GGGATGAAGGTGCTTT-1	-2.72365	0.572859
001-042_T0_COL_LP_5p_N1__CTTAGGACAAGTTAAG-1	-2.04712	0.916931
001-042_T0_COL_LP_5p_N1__TCACAAGAGTGCGTGA-1	-0.869691	-0.239834
001-042_T0_COL_LP_5p_N1__TCTTTCCCAACGCACC-1	3.19846	-0.765464
001-042_T0_COL_LP_5p_N1__CGCGGTACACACCGCA-1	2.42268	-1.3758
001-042_T0_COL_LP_5p_N1__TGTATTCGTCATCCCT-1	0.371546	-0.0589533
001-042_T0_COL_LP_5p_N1__CGCGTTTTCTCGTATT-1	-0.576141	-0.526976
001-042_T0_COL_LP_5p_N1__TCTCATAAGGAGTACC-1	2.40198	-1.62261
001-042_T0_COL_LP_5p_N1__GTCCTCATCGTGGTCG-1	1.19971	-1.29839
001-042_T0_COL_LP_5p_N1__GTATTCTTCTCGTTTA-1	0.953398	1.32166
001-042_T0_COL_LP_5p_N1__CCAATCCAGTCATGCT-1	2.2365	-1.74143
001-042_T0_COL_LP_5p_N1__GGGCACTCAGTACACT-1	1.77132	-1.78316
001-042_T0_COL_LP_5p_N1__CGAGCCACAGCGTCCA-1	-0.594637	0.106388
001-042_T0_COL_LP_5p_N1__TAGTGGTTCGTGACAT-1	2.7236	-0.0563996
001-042_T0_COL_LP_5p_N1__GCATGTAAGTAATCCC-1	2.44863	-1.88519
001-042_T0_COL_LP_5p_N1__CCTACCATCACGACTA-1	2.4155	-1.28412
001-042_T0_COL_LP_5p_N1__CCTACCATCTTTAGTC-1	1.42758	-1.74531
001-042_T0_COL_LP_5p_N1__ATCATCTGTATAGGTA-1	1.66245	-1.55062
001-042_T0_COL_LP_5p_N1__GTTCTCGTCACAACGT-1	1.93161	-1.57724
001-042_T0_COL_LP_5p_N1__ACTTACTAGATACACA-1	2.04853	-0.688406
001-042_T0_COL_LP_5p_N1__GGGAATGAGGATCGCA-1	3.0099	0.150978
001-042_T0_COL_LP_5p_N1__TCAGCTCAGGACAGAA-1	-2.5926	0.499287
001-042_T0_COL_LP_5p_N1__CACAGTAGTACCGGCT-1	2.65901	0.172358
001-042_T0_COL_LP_5p_N1__TGCTGCTAGCGTGTCC-1	2.74097	-1.20383
001-042_T0_COL_LP_5p_N1__TCAACGAGTCATCCCT-1	-0.190477	0.684065
001-042_T0_COL_LP_5p_N1__GATCGTACATGGTCTA-1	-2.57563	0.120882
001-042_T0_COL_LP_5p_N1__CTAATGGTCCTTGACC-1	2.52107	-1.44206
001-042_T0_COL_LP_5p_N1__AGTTGGTTCGTTGACA-1	-0.0207901	-0.210063
001-042_T0_COL_LP_5p_N1__GGCGTGTTCAGAGACG-1	2.84179	0.67334
001-042_T0_COL_LP_5p_N1__GGGACCTAGAATGTTG-1	2.76601	-0.601614
001-042_T0_COL_LP_5p_N1__AGTGGGACACCATCCT-1	2.61717	-1.38303
001-042_T0_COL_LP_5p_N1__TTAGTTCAGCTAGTCT-1	-0.464682	0.868397
001-042_T0_COL_LP_5p_N1__GAAACTCAGACAAAGG-1	-0.534768	0.23097
001-042_T0_COL_LP_5p_N1__ACTGAACTCTGAGGGA-1	2.88877	0.543161
001-042_T0_COL_LP_5p_N1__CGTTCTGAGCGATATA-1	2.03285	0.999643
001-042_T0_COL_LP_5p_N1__ATCATCTAGCTTCGCG-1	1.50482	-0.143192
001-042_T0_COL_LP_5p_N1__TGAAAGAGTGCCTGCA-1	-2.20106	0.896643
001-042_T0_COL_LP_5p_N1__CCGTGGATCACGATGT-1	-2.11143	1.03308
001-042_T0_COL_LP_5p_N1__GGACATTCAAGAGGCT-1	-2.37335	0.422493
001-042_T0_COL_LP_5p_N1__CGAGCACTCCCTAATT-1	1.68472	-1.50042
001-042_T0_COL_LP_5p_N1__ACTGAACCAGATCTGT-1	2.32686	0.378667
001-042_T0_COL_LP_5p_N1__CCTAAAGAGTACGCCC-1	0.313006	0.215018
001-042_T0_COL_LP_5p_N1__ATAAGAGCAGCCTTGG-1	2.87633	0.477872
001-042_T0_COL_LP_5p_N1__TGGCGCACACAGATTC-1	2.65905	0.601322
001-042_T0_COL_LP_5p_N1__ACGCCGAAGTAACCCT-1	-2.16511	0.449501
001-042_T0_COL_LP_5p_N1__CTGAAACTCTGTTTGT-1	2.74253	-0.963978
001-042_T0_COL_LP_5p_N1__CCATGTCAGTAGCCGA-1	2.50658	-1.64611
001-042_T0_COL_LP_5p_N1__GTGCAGCCATATGCTG-1	-1.85887	0.986869
001-042_T0_COL_LP_5p_N1__TGGCTGGCAAGTACCT-1	2.6652	0.456708
001-042_T0_COL_LP_5p_N1__TTTACTGGTCTAGTGT-1	-2.00582	1.01703
001-042_T0_COL_LP_5p_N1__CTCGAGGAGTTGAGAT-1	2.53099	-1.72042
001-042_T0_COL_LP_5p_N1__TTTGTCACATTGCGGC-1	-3.20113	0.592123
001-042_T0_COL_LP_5p_N1__CGTGTAAGTCTAGAGG-1	-0.388995	0.934277
001-042_T0_COL_LP_5p_N1__AATCGGTAGCCGTCGT-1	2.98895	0.233715
001-042_T0_COL_LP_5p_N1__ACATGGTTCACGCATA-1	-1.96917	0.812079
001-042_T0_COL_LP_5p_N1__TGGGCGTGTTTAAGCC-1	2.40138	-1.56233
001-042_T0_COL_LP_5p_N1__CGAATGTGTAGGGTAC-1	1.9153	0.250898
001-042_T0_COL_LP_5p_N1__TTCCCAGCAGGAACGT-1	1.74364	0.0501707
001-042_T0_COL_LP_5p_N1__TACGGTAGTGTATGGG-1	-0.311999	2.67875
001-042_T0_COL_LP_5p_N1__GGCGTGTAGATATGGT-1	0.940289	-1.301
001-042_T0_COL_LP_5p_N1__CATCGAACATCGATGT-1	-0.835705	2.34409
001-042_T0_COL_LP_5p_N1__GAATAAGAGTAGTGCG-1	-0.519772	0.558829
001-042_T0_COL_LP_5p_N1__CATGGCGCACTCGACG-1	1.36952	1.53874
001-042_T0_COL_LP_5p_N1__ATCATGGTCGTTTATC-1	-0.516613	1.0108
001-042_T0_COL_LP_5p_N1__CACCTTGTCTCCAGGG-1	0.94616	1.42481
001-042_T0_COL_LP_5p_N1__ATCCACCCAGCCTGTG-1	-2.13859	0.577115
001-042_T0_COL_LP_5p_N1__ATCGAGTCAAATTGCC-1	-1.81943	0.882781
001-042_T0_COL_LP_5p_N1__GAAGCAGAGTGTGGCA-1	0.441073	-0.145987
001-042_T0_COL_LP_5p_N1__CGATGGCGTACTTCTT-1	1.94814	1.30869
001-042_T0_COL_LP_5p_N1__GGGAGATAGCGCCTCA-1	1.85567	-1.97435
001-042_T0_COL_LP_5p_N1__GGACGTCCAAGCGAGT-1	2.81941	0.483763
001-042_T0_COL_LP_5p_N1__GGATTACGTCTTCAAG-1	2.90208	-1.37857
001-042_T0_COL_LP_5p_N1__TATGCCCCATCCAACA-1	1.8122	-1.46871
001-042_T0_COL_LP_5p_N1__ACGCCGATCTGGTATG-1	-0.358127	0.808943
001-042_T0_COL_LP_5p_N1__TGTCCCACAACGATGG-1	3.03588	-0.900211
001-042_T0_COL_LP_5p_N1__AAAGATGAGACAGAGA-1	0.858956	-1.61966
001-042_T0_COL_LP_5p_N1__TGAGCATTCTCCCTGA-1	2.10197	-1.48455
001-042_T0_COL_LP_5p_N1__GTCACGGTCTTTAGGG-1	0.907452	-1.18966
001-042_T0_COL_LP_5p_N1__TGAGAGGGTCGGATCC-1	2.82793	-1.51057
001-042_T0_COL_LP_5p_N1__CTGTGCTTCTCGAGTA-1	-2.53687	-0.0784375
001-042_T0_COL_LP_5p_N1__GTACTCCTCAGAGACG-1	0.193769	-0.191734
001-042_T0_COL_LP_5p_N1__GCGACCAGTTGTACAC-1	1.0794	1.77482
001-042_T0_COL_LP_5p_N1__CATCGGGAGTTGAGAT-1	2.63377	-0.139134
001-042_T0_COL_LP_5p_N1__AACTCAGTCATGTAGC-1	-1.99869	0.7734
001-042_T0_COL_LP_5p_N1__GTGTGCGCAAGTAATG-1	2.47034	-1.42424
001-042_T0_COL_LP_5p_N1__CAAGAAATCGGCGGTT-1	-0.769564	0.215782
001-042_T0_COL_LP_5p_N1__TACGGATCAATGCCAT-1	2.63459	-0.321149
001-042_T0_COL_LP_5p_N1__ACACCCTAGCTAGTCT-1	2.29856	-0.109452
001-042_T0_COL_LP_5p_N1__GGGCATCAGCTGCAAG-1	3.13139	0.491992
001-042_T0_COL_LP_5p_N1__CGATGGCCATTCTTAC-1	2.27611	-1.54153
001-042_T0_COL_LP_5p_N1__CTCACACGTGAAAGAG-1	-2.29116	0.794935
001-042_T0_COL_LP_5p_N1__CCCTCCTAGTGACATA-1	-0.166078	0.892712
001-042_T0_COL_LP_5p_N1__GGTGCGTGTGTCCTCT-1	-0.85392	0.566723
001-042_T0_COL_LP_5p_N1__GACCTGGTCGTTTGCC-1	3.16547	-0.880391
001-042_T0_COL_LP_5p_N1__GACGCGTGTTGCCTCT-1	2.32574	-1.88435
001-042_T0_COL_LP_5p_N1__TGACGGCTCGGTGTTA-1	-2.30357	0.673196
001-042_T0_COL_LP_5p_N1__TTGGCAATCCAGGGCT-1	1.61081	-1.88533
001-042_T0_COL_LP_5p_N1__GAAGCAGAGAAACGCC-1	2.70721	-0.685017
001-042_T0_COL_LP_5p_N1__CGATGGCCACAGACTT-1	2.40539	-0.488665
001-042_T0_COL_LP_5p_N1__TGTGGTATCTCTGTCG-1	3.19649	-1.15442
001-042_T0_COL_LP_5p_N1__GCGCCAATCGGCCGAT-1	1.96764	-1.94194
001-042_T0_COL_LP_5p_N1__CCTCTGAAGAGTAATC-1	-0.639494	0.298337
001-042_T0_COL_LP_5p_N1__CGGTTAAAGTATTGGA-1	2.12891	-2.14372
001-042_T0_COL_LP_5p_N1__TTCCCAGAGCGACGTA-1	2.15895	-1.91641
001-042_T0_COL_LP_5p_N1__AGTTGGTCAAGCTGAG-1	-2.11083	0.575212
001-042_T0_COL_LP_5p_N1__AGCATACTCCGCGTTT-1	-1.94025	1.03492
001-042_T0_COL_LP_5p_N1__CGTCACTGTATATGAG-1	2.22041	-1.18967
001-042_T0_COL_LP_5p_N1__GATCGATTCCCGGATG-1	1.56048	0.982376
001-042_T0_COL_LP_5p_N1__GTAGGCCCATGCCTAA-1	2.49763	-1.65951
001-042_T0_COL_LP_5p_N1__AGACGTTCACCAGGCT-1	2.23286	-1.73951
001-042_T0_COL_LP_5p_N1__AAGGAGCTCTACTCAT-1	-0.373407	-0.720091
001-042_T0_COL_LP_5p_N1__CTCCTAGTCCGTTGTC-1	2.42234	-0.120277
001-042_T0_COL_LP_5p_N1__TAGAGCTTCGGTGTCG-1	2.93896	-1.27737
001-042_T0_COL_LP_5p_N1__CTAGAGTGTCTCTCTG-1	2.486	-0.0489301
001-042_T0_COL_LP_5p_N1__GAACGGATCTCACATT-1	-2.34331	0.453415
001-042_T0_COL_LP_5p_N1__GACGTGCCATCGGGTC-1	2.34228	-1.76656
001-042_T0_COL_LP_5p_N1__TGTGGTATCAGTGCAT-1	0.361902	0.498005
001-042_T0_COL_LP_5p_N1__CATGGCGTCTCGCATC-1	2.77414	0.2762
001-042_T0_COL_LP_5p_N1__CCGGTAGAGATCCTGT-1	2.48988	-1.19108
001-042_T0_COL_LP_5p_N1__CATCGGGAGCTGTCTA-1	-0.417198	0.157317
001-042_T0_COL_LP_5p_N1__ACGCCGAGTGTCGCTG-1	-0.293959	0.635546
001-042_T0_COL_LP_5p_N1__TAAGAGAGTCAGCTAT-1	2.81592	-0.804145
001-042_T0_COL_LP_5p_N1__CTGAAGTGTGAGTATA-1	2.85964	-0.656025
001-042_T0_COL_LP_5p_N1__CGAGAAGAGCTCAACT-1	2.76423	-0.132379
001-042_T0_COL_LP_5p_N1__AACTCTTGTTTGGGCC-1	1.4842	-0.0591543
001-042_T0_COL_LP_5p_N1__CATATGGAGTTATCGC-1	-0.468141	0.567494
001-042_T0_COL_LP_5p_N1__GCGCGATAGGGCATGT-1	2.49347	-0.256898
001-042_T0_COL_LP_5p_N1__AATCGGTAGAGGGCTT-1	3.0207	-0.109062
001-042_T0_COL_LP_5p_N1__TTCTCCTCACCTTGTC-1	-0.786431	-0.353479
001-042_T0_COL_LP_5p_N1__CCCAGTTGTGTAACGG-1	2.87135	0.16053
001-042_T0_COL_LP_5p_N1__GTATCTTAGACGCACA-1	2.43478	-1.61764
001-042_T0_COL_LP_5p_N1__CGAATGTTCATTGCGA-1	1.46738	1.45067
001-042_T0_COL_LP_5p_N1__GTCACAAGTCTTCGTC-1	-0.794649	-0.207392
001-042_T0_COL_LP_5p_N1__GTAACGTTCCTCAATT-1	1.50521	-1.8351
001-042_T0_COL_LP_5p_N1__CCTTACGAGCGTAATA-1	2.85481	-1.2211
001-042_T0_COL_LP_5p_N1__GTGGGTCCACTTACGA-1	2.95175	0.34576
001-042_T0_COL_LP_5p_N1__ACTTACTTCTCGCATC-1	2.11292	-1.7028
001-042_T0_COL_LP_5p_N1__TCTGGAACACGAAACG-1	-2.40102	0.249741
001-042_T0_COL_LP_5p_N1__TCCCGATAGTGGTAGC-1	0.0164921	0.666247
001-042_T0_COL_LP_5p_N1__GTCGGGTAGTGTTTGC-1	2.96118	0.360744
001-042_T0_COL_LP_5p_N1__AGCTCTCAGAGTACAT-1	2.84401	-1.25803
001-042_T0_COL_LP_5p_N1__AGCGTATTCTCGGACG-1	1.08818	-1.22718
001-042_T0_COL_LP_5p_N1__AACCATGAGTGACTCT-1	0.837228	-1.70958
001-042_T0_COL_LP_5p_N1__CTCTAATCATCGGAAG-1	-2.60834	0.332955
001-042_T0_COL_LP_5p_N1__CTTAGGAAGTCCGGTC-1	2.75466	-0.00457189
001-042_T0_COL_LP_5p_N1__ATCTACTCACTTGGAT-1	2.25199	-1.57359
001-042_T0_COL_LP_5p_N1__AGCGGTCGTGGTAACG-1	1.79179	1.10943
001-042_T0_COL_LP_5p_N1__GACACGCCAAGCCGCT-1	1.63407	-1.97545
001-042_T0_COL_LP_5p_N1__CTACCCACATTTGCCC-1	1.1901	-1.51037
001-042_T0_COL_LP_5p_N1__CTCGTCATCTGTCCGT-1	2.97675	-0.42011
001-042_T0_COL_LP_5p_N1__GAAACTCAGTGGCACA-1	1.55939	-1.47743
001-042_T0_COL_LP_5p_N1__TTCTACATCATAGCAC-1	1.64331	-1.7487
001-042_T0_COL_LP_5p_N1__CTAGCCTGTACGCACC-1	1.89313	-1.74698
001-042_T0_COL_LP_5p_N1__AGCATACGTGCCTGCA-1	-2.10895	0.819963
001-042_T0_COL_LP_5p_N1__TTGGAACCATTAACCG-1	-0.430244	-0.214352
001-042_T0_COL_LP_5p_N1__CTCGAAAAGCGTAATA-1	1.92437	-1.41828
001-042_T0_COL_LP_5p_N1__CTTGGCTGTTAGAACA-1	-0.579024	0.200001
001-042_T0_COL_LP_5p_N1__CCCATACTCCCACTTG-1	0.0632409	-0.681391
001-042_T0_COL_LP_5p_N1__TCGTACCAGATCTGCT-1	1.77157	-2.01467
001-042_T0_COL_LP_5p_N1__AACCGCGGTCTCACCT-1	2.24548	-1.69918
001-042_T0_COL_LP_5p_N1__CGGACTGGTCACCCAG-1	-2.11692	0.966304
001-042_T0_COL_LP_5p_N1__CAGAGAGAGTCCATAC-1	1.85188	-1.6837
001-042_T0_COL_LP_5p_N1__AGTAGTCCAAACTGTC-1	2.35539	-1.91111
001-042_T0_COL_LP_5p_N1__AGGCCACCATGCTGGC-1	1.00679	1.44888
001-042_T0_COL_LP_5p_N1__TAAGAGAGTACACCGC-1	-1.12351	1.91712
001-042_T0_COL_LP_5p_N1__ACACCAACAATAACGA-1	3.18596	-0.719229
001-042_T0_COL_LP_5p_N1__GGCTCGATCAGCATGT-1	-0.877532	1.98004
001-042_T0_COL_LP_5p_N1__TGTGTTTGTCAAACTC-1	-2.09052	0.794795
001-042_T0_COL_LP_5p_N1__TGTATTCAGTACGACG-1	2.27414	0.361591
001-042_T0_COL_LP_5p_N1__CCTACCAGTGAAGGCT-1	2.65971	0.0622373
001-042_T0_COL_LP_5p_N1__GGCGTGTCAACGATGG-1	1.97475	-1.60589
001-042_T0_COL_LP_5p_N1__GGAAAGCCAAGCGATG-1	-0.329518	-0.279118
001-042_T0_COL_LP_5p_N1__CGTAGGCAGACAGACC-1	2.98248	-1.15427
001-042_T0_COL_LP_5p_N1__ACGCAGCTCGGATGTT-1	-1.7509	0.845732
001-042_T0_COL_LP_5p_N1__TCAGGATCAGGTTTCA-1	2.62862	-1.82737
001-042_T0_COL_LP_5p_N1__ACGGGTCGTACCGTTA-1	3.17844	-0.0048403
001-042_T0_COL_LP_5p_N1__GCTCTGTAGTGGAGTC-1	2.98851	0.132094
001-042_T0_COL_LP_5p_N1__GTAACGTTCTTGAGGT-1	2.40213	-1.1473
001-042_T0_COL_LP_5p_N1__CATGACAAGAACAACT-1	-2.09061	1.07651
001-042_T0_COL_LP_5p_N1__CTCATTAAGGACAGAA-1	2.0476	-1.80822
001-042_T0_COL_LP_5p_N1__ACGGAGAAGCGCTTAT-1	2.26654	-1.27877
001-042_T0_COL_LP_5p_N1__CGACTTCCAATGGACG-1	3.02447	0.192899
001-042_T0_COL_LP_5p_N1__CACATAGAGGAGCGTT-1	1.96388	-1.59236
001-042_T0_COL_LP_5p_N1__TTAACTCCAGATGAGC-1	2.59667	0.331995
001-042_T0_COL_LP_5p_N1__TATCTCACATGCCCGA-1	2.6177	-0.36979
001-042_T0_COL_LP_5p_N1__AAGACCTCAAGTACCT-1	2.5215	-0.361856
001-042_T0_COL_LP_5p_N1__GTTACAGCAGTCACTA-1	-0.874001	2.04532
001-042_T0_COL_LP_5p_N1__CATTCGCAGAAACGAG-1	2.0592	-1.80006
001-042_T0_COL_LP_5p_N1__GCATGATAGAGCAATT-1	0.390765	0.28808
001-042_T0_COL_LP_5p_N1__TGAGAGGTCTGCAAGT-1	2.53192	-1.27172
001-042_T0_COL_LP_5p_N1__CGTGAGCAGGTGGGTT-1	1.54195	-1.71274
001-042_T0_COL_LP_5p_N1__CCACGGAAGAGGACGG-1	2.75029	-1.5365
001-042_T0_COL_LP_5p_N1__GTACTCCTCAGTGTTG-1	-1.75774	0.809278
001-042_T0_COL_LP_5p_N1__TAAGAGATCGTGGGAA-1	1.11885	-1.22562
001-042_T0_COL_LP_5p_N1__CCTCTGAAGAAAGTGG-1	1.75756	1.19992
001-042_T0_COL_LP_5p_N1__ACATGGTAGTGAATTG-1	2.94582	-0.487232
001-042_T0_COL_LP_5p_N1__CACTCCAGTCTGATTG-1	2.38245	-0.101105
001-042_T0_COL_LP_5p_N1__GTGCAGCCACTGTCGG-1	2.1952	-1.89897
001-042_T0_COL_LP_5p_N1__GGGAATGAGACTCGGA-1	-0.395779	0.273612
001-042_T0_COL_LP_5p_N1__GCGCAGTAGGGATGGG-1	1.94464	0.209244
001-042_T0_COL_LP_5p_N1__ATAAGAGTCCCATTAT-1	-2.09047	0.864353
001-042_T0_COL_LP_5p_N1__AGAGCGATCACGCGGT-1	-1.40405	1.75892
001-042_T0_COL_LP_5p_N1__CATTATCTCGGAAATA-1	-2.93298	0.302255
001-042_T0_COL_LP_5p_N1__TCAGGATGTATAAACG-1	2.81049	-1.24968
001-042_T0_COL_LP_5p_N1__AACTCTTTCTCCCTGA-1	1.83326	-1.45918
001-042_T0_COL_LP_5p_N1__GGCGTGTGTACCAGTT-1	2.91982	0.357637
001-042_T0_COL_LP_5p_N1__GACAGAGTCCGTACAA-1	2.68478	-1.3208
001-042_T0_COL_LP_5p_N1__CTGCCTAAGAAACCAT-1	2.51753	-0.219029
001-042_T0_COL_LP_5p_N1__TTGAACGTCCCATTAT-1	0.724244	-1.39546
001-042_T0_COL_LP_5p_N1__ACGGCCACACTCAGGC-1	2.49264	-1.20333
001-042_T0_COL_LP_5p_N1__CTCATTAGTCTAGCCG-1	2.07211	-0.945319
001-042_T0_COL_LP_5p_N1__AAGTCTGAGGCTCATT-1	1.87106	1.07603
001-042_T0_COL_LP_5p_N1__ACTTACTAGAGGTAGA-1	1.54776	-0.128273
001-042_T0_COL_LP_5p_N1__AGGGAGTTCTAACTCT-1	-0.308812	0.226118
001-042_T0_COL_LP_5p_N1__CACACTCCAGGACGTA-1	-1.89948	0.67262
001-042_T0_COL_LP_5p_N1__CGTGAGCTCATATCGG-1	-2.42371	0.422403
001-042_T0_COL_LP_5p_N1__CCCAGTTGTCAGAAGC-1	-0.82796	1.92848
001-042_T0_COL_LP_5p_N1__TTTACTGTCAGGCCCA-1	-2.48745	0.797592
001-042_T0_COL_LP_5p_N1__AGATTGCGTGCTTCTC-1	-2.41431	0.824385
001-042_T0_COL_LP_5p_N1__GCTGCAGAGAACTCGG-1	2.81958	-1.30388
001-042_T0_COL_LP_5p_N1__GCTGGGTTCCGCATAA-1	2.60886	-0.952768
001-042_T0_COL_LP_5p_N1__TGACTTTAGTGGGCTA-1	-1.90668	0.853699
001-042_T0_COL_LP_5p_N1__AGCTCTCCAAGTCATC-1	2.44714	-1.28487
001-042_T0_COL_LP_5p_N1__CATCCACTCACTTACT-1	1.9592	-1.42793
001-042_T0_COL_LP_5p_N1__ATAGACCCACGGACAA-1	0.343826	2.30594
001-042_T0_COL_LP_5p_N1__CATCCACTCAGAGGTG-1	-0.778484	-0.321342
001-042_T0_COL_LP_5p_N1__TGGGAAGTCCTCATTA-1	2.17729	-1.37503
001-042_T0_COL_LP_5p_N1__GTCGTAATCGAATGGG-1	0.504085	-0.0466452
001-042_T0_COL_LP_5p_N1__TCTGGAAAGCCTATGT-1	2.38163	-1.61213
001-042_T0_COL_LP_5p_N1__GACGCGTCATGGGACA-1	2.63364	-1.15222
001-042_T0_COL_LP_5p_N1__ACACCAACAGTTTACG-1	2.63654	0.196896
001-042_T0_COL_LP_5p_N1__CGCTGGAGTTGCTCCT-1	2.50587	-0.458364
001-042_T0_COL_LP_5p_N1__GTTCTCGCATGTCGAT-1	2.66771	0.584703
001-042_T0_COL_LP_5p_N1__GACAGAGGTTCGTCTC-1	0.0729035	-0.243741
001-042_T0_COL_LP_5p_N1__ACACCGGCAGGGTTAG-1	2.76546	-1.26424
001-042_T0_COL_LP_5p_N1__CGGAGCTCACACCGAC-1	2.34984	0.312718
001-042_T0_COL_LP_5p_N1__ACACCAAGTCATCGGC-1	-0.746867	2.94262
001-042_T0_COL_LP_5p_N1__GCACATAAGCTGTCTA-1	1.61393	-1.58535
001-042_T0_COL_LP_5p_N1__TGCACCTGTGTCAATC-1	2.26143	0.43055
001-042_T0_COL_LP_5p_N1__TCAACGAGTTTGACAC-1	2.19309	0.582728
001-042_T0_COL_LP_5p_N1__GAACATCGTGACGCCT-1	1.7256	0.506263
001-042_T0_COL_LP_5p_N1__TGCGCAGTCAAGGTAA-1	0.249133	-0.47152
001-042_T0_COL_LP_5p_N1__ACGCAGCAGGGATACC-1	2.5717	-0.872791
001-042_T0_COL_LP_5p_N1__GTAGTCACAAGGTTCT-1	-2.00926	0.734114
001-042_T0_COL_LP_5p_N1__CGCTATCTCACATACG-1	1.5748	1.41902
001-042_T0_COL_LP_5p_N1__ACCTTTATCAGCGATT-1	-2.27795	0.791438
001-042_T0_COL_LP_5p_N1__CGTCTACCAAGTCTGT-1	2.72686	0.258124
001-042_T0_COL_LP_5p_N1__CGTCACTGTGTGCCTG-1	2.61013	0.186661
001-042_T0_COL_LP_5p_N1__CGGAGCTGTTATCACG-1	-1.98261	0.472669
001-042_T0_COL_LP_5p_N1__AGCGGTCAGGGATACC-1	2.72394	-0.505127
001-042_T0_COL_LP_5p_N1__TTAACTCAGCCTATGT-1	-2.25155	-0.128252
001-042_T0_COL_LP_5p_N1__CGTCTACGTTGGTTTG-1	3.01638	-0.845119
001-042_T0_COL_LP_5p_N1__TTGCGTCCACCCTATC-1	-1.9239	0.647317
001-042_T0_COL_LP_5p_N1__AACACGTTCAGTCAGT-1	2.09052	-1.89143
001-042_T0_COL_LP_5p_N1__AGGCCGTCAAGGACAC-1	2.71875	-1.29711
001-042_T0_COL_LP_5p_N1__GCATGATGTTAAAGAC-1	-2.51966	0.714498
001-042_T0_COL_LP_5p_N1__ATTCTACGTCGATTGT-1	-0.756065	0.245883
001-042_T0_COL_LP_5p_N1__AGGTCATTCAGTGCAT-1	2.16621	-0.460063
001-042_T0_COL_LP_5p_N1__GAAATGAAGCGTGAGT-1	3.08876	-1.08796
001-042_T0_COL_LP_5p_N1__GTCCTCAGTACCAGTT-1	2.36694	0.313885
001-042_T0_COL_LP_5p_N1__AAGGCAGCATCAGTCA-1	2.73088	-1.60358
001-042_T0_COL_LP_5p_N1__TCGGGACAGGGAGTAA-1	-1.65724	1.71582
001-042_T0_COL_LP_5p_N1__ACTTTCAGTGGCCCTA-1	-2.14339	0.847635
001-042_T0_COL_LP_5p_N1__TTGCGTCGTCGAGATG-1	1.8037	-1.86304
001-042_T0_COL_LP_5p_N1__TTGCGTCGTTCACGGC-1	1.91105	-1.34001
001-042_T0_COL_LP_5p_N1__AATCGGTAGTTGTAGA-1	1.89628	-1.9538
001-042_T0_COL_LP_5p_N1__ACGAGGACAGTGGAGT-1	-2.14212	0.78756
001-042_T0_COL_LP_5p_N1__CCCATACTCTGCAAGT-1	2.35861	-0.117991
001-042_T0_COL_LP_5p_N1__GACGTGCAGTCCAGGA-1	-0.60177	0.137662
001-042_T0_COL_LP_5p_N1__GTCGTAATCGGCTACG-1	1.39433	0.886149
001-042_T0_COL_LP_5p_N1__ATCGAGTGTGACGGTA-1	2.72062	-1.71191
001-042_T0_COL_LP_5p_N1__GGGTTGCTCTTAGCCC-1	1.86405	0.278016
001-042_T0_COL_LP_5p_N1__CCGTGGATCTACCTGC-1	-2.36754	0.647588
001-042_T0_COL_LP_5p_N1__CGTGTAATCGAACTGT-1	2.45894	-0.46831
001-042_T0_COL_LP_5p_N1__TGAGGGAGTCTCATCC-1	-2.45026	0.44546
001-042_T0_COL_LP_5p_N1__AAACGGGCAATAACGA-1	1.84925	-1.98311
001-042_T0_COL_LP_5p_N1__ACGCCGACACGAAAGC-1	-2.01471	0.754008
001-042_T0_COL_LP_5p_N1__GCTGCAGCATCCAACA-1	-1.93951	0.941214
001-042_T0_COL_LP_5p_N1__GAACCTAGTCCAGTTA-1	2.36393	-0.707737
001-042_T0_COL_LP_5p_N1__CTCGAAACAATAACGA-1	1.23952	1.48991
001-042_T0_COL_LP_5p_N1__GTCGGGTAGGTAAACT-1	2.6126	-0.915781
001-042_T0_COL_LP_5p_N1__TCTGAGAGTGTCGCTG-1	-0.566746	-0.140219
001-042_T0_COL_LP_5p_N1__TCGAGGCCATTGAGCT-1	-0.427429	-0.518773
001-042_T0_COL_LP_5p_N1__TTAGGACTCCCTAACC-1	2.93764	-0.913648
001-042_T0_COL_LP_5p_N1__CTGAAACTCTCGATGA-1	1.72876	1.1456
001-042_T0_COL_LP_5p_N1__CTCCTAGAGACCGGAT-1	-0.24152	0.606626
001-042_T0_COL_LP_5p_N1__GCTCCTATCGAGCCCA-1	0.968042	1.41196
001-042_T0_COL_LP_5p_N1__TTATGCTCAATCGAAA-1	0.276076	-0.323796
001-042_T0_COL_LP_5p_N1__TGGTTCCCATTACGAC-1	1.81218	-1.35204
001-042_T0_COL_LP_5p_N1__TGCGCAGGTTGTTTGG-1	-2.1757	0.61994
001-042_T0_COL_LP_5p_N1__CACATTTAGAGGGCTT-1	2.20474	-1.90466
001-042_T0_COL_LP_5p_N1__GAACCTATCAGCTTAG-1	2.82197	-0.256389
001-042_T0_COL_LP_5p_N1__CTCGGAGGTGTGGTTT-1	2.29394	-0.253862
001-042_T0_COL_LP_5p_N1__CCTTCCCGTGGTCTCG-1	2.40531	-1.62809
001-042_T0_COL_LP_5p_N1__GTCACGGTCTTGCATT-1	1.32815	1.57006
001-042_T0_COL_LP_5p_N1__CGCGTTTTCTGGCGAC-1	-1.96545	0.777606
001-042_T0_COL_LP_5p_N1__TCGAGGCTCCTTTACA-1	2.35452	-1.55858
001-042_T0_COL_LP_5p_N1__GACAGAGCAGACAAAT-1	2.95705	-1.44472
001-042_T0_COL_LP_5p_N1__TGCGCAGTCTGTTGAG-1	1.343	0.660949
001-042_T0_COL_LP_5p_N1__AGATTGCGTTCCTCCA-1	-0.773847	2.65644
001-042_T0_COL_LP_5p_N1__GGAAAGCAGTGGTAGC-1	-1.96563	0.858354
001-042_T0_COL_LP_5p_N1__CATCGAACATTAGCCA-1	2.13207	-0.31995
001-042_T0_COL_LP_5p_N1__CTTAACTAGAGGGCTT-1	2.63328	-1.07989
001-042_T0_COL_LP_5p_N1__ACGATACGTAAATGTG-1	2.3588	-1.56273
001-042_T0_COL_LP_5p_N1__GGCCGATGTCTCATCC-1	-2.15963	0.738016
001-042_T0_COL_LP_5p_N1__GACGTTAAGATGGCGT-1	2.07074	-1.84979
001-042_T0_COL_LP_5p_N1__GTCATTTAGTACCGGA-1	-0.437901	-0.251185
001-042_T0_COL_LP_5p_N1__AAACGGGTCCGCAAGC-1	-2.58251	0.281527
001-042_T0_COL_LP_5p_N1__AGCTTGACAAGTAGTA-1	-0.701134	0.544302
001-042_T0_COL_LP_5p_N1__AGCGGTCTCTACTCAT-1	1.97133	-1.69032
001-042_T0_COL_LP_5p_N1__ACGCCAGTCTCCCTGA-1	1.0594	1.59517
001-042_T0_COL_LP_5p_N1__CAGTCCTCAATGTTGC-1	3.0893	-0.915407
001-042_T0_COL_LP_5p_N1__AAGACCTAGACAATAC-1	2.82717	-0.948384
001-042_T0_COL_LP_5p_N1__GTCACAATCAAAGACA-1	2.26657	-1.55498
001-042_T0_COL_LP_5p_N1__AGGGATGCAGCCTGTG-1	-2.51848	0.578296
001-042_T0_COL_LP_5p_N1__AGAGTGGGTGAGTGAC-1	0.929473	1.25388
001-042_T0_COL_LP_5p_N1__CAAGAAATCTCTGTCG-1	2.55834	-0.57011
001-042_T0_COL_LP_5p_N1__GGCAATTGTAAGTTCC-1	-2.3014	0.621874
001-042_T0_COL_LP_5p_N1__CGATCGGAGTACGCGA-1	0.0963927	-0.110777
001-042_T0_COL_LP_5p_N1__CCTATTAGTCGCATCG-1	2.44545	-1.66669
001-042_T0_COL_LP_5p_N1__AACTGGTCACTTAACG-1	2.73348	-1.28302
001-042_T0_COL_LP_5p_N1__CTGCGGATCAGTCAGT-1	2.53298	-1.20105
001-042_T0_COL_LP_5p_N1__GTAGGCCAGTTACCCA-1	-2.75289	0.662784
001-042_T0_COL_LP_5p_N1__ACTGATGTCGGTTAAC-1	-0.859275	0.228719
001-042_T0_COL_LP_5p_N1__CGTGAGCAGCGTGAGT-1	1.16651	1.59845
001-042_T0_COL_LP_5p_N1__ATCTGCCCATCACGTA-1	-0.42016	-0.373417
001-042_T0_COL_LP_5p_N1__CAGCGACCACAGATTC-1	-3.16031	0.781314
001-042_T0_COL_LP_5p_N1__AACTCAGTCTCTTGAT-1	2.85584	-0.895252
001-042_T0_COL_LP_5p_N1__TGCCCTAAGCCTATGT-1	2.46168	-1.3624
001-042_T0_COL_LP_5p_N1__CACAGTATCACTATTC-1	-0.234583	2.05545
001-042_T0_COL_LP_5p_N1__TGCCCATGTAGTGAAT-1	3.02452	0.44523
001-042_T0_COL_LP_5p_N1__TGAGCCGAGTGGTAGC-1	2.2425	-0.547909
001-042_T0_COL_LP_5p_N1__TTTACTGGTTAAGAAC-1	-0.547912	2.42686
001-042_T0_COL_LP_5p_N1__TCCCGATGTAGGGTAC-1	-0.613414	0.471192
001-042_T0_COL_LP_5p_N1__AAACCTGCATAGGATA-1	2.57593	0.393493
001-042_T0_COL_LP_5p_N1__CACAGGCAGAAACGAG-1	2.97416	-1.20008
001-042_T0_COL_LP_5p_N1__AGGCCACCAAGGGTCA-1	-3.13128	0.866377
001-042_T0_COL_LP_5p_N1__AAAGTAGGTGAAGGCT-1	-2.57622	0.175923
001-042_T0_COL_LP_5p_N1__GCTTGAATCACCATAG-1	2.77554	-1.2854
001-042_T0_COL_LP_5p_N1__GGAACTTGTTTCCACC-1	-0.377827	1.96681
001-042_T0_COL_LP_5p_N1__GCACATATCGTGACAT-1	2.78366	0.426085
001-042_T0_COL_LP_5p_N1__TCAGGATGTTGGGACA-1	2.46857	0.0690419
001-042_T0_COL_LP_5p_N1__AGCTCTCAGGTAGCCA-1	1.57799	-1.83943
001-042_T0_COL_LP_5p_N1__ACCCACTCAGCTGTTA-1	1.03708	-1.3795
001-042_T0_COL_LP_5p_N1__GGTGCGTGTACGAAAT-1	-0.335004	0.906958
001-042_T0_COL_LP_5p_N1__CGTCACTAGGTTCCTA-1	2.17544	-1.68783
001-042_T0_COL_LP_5p_N1__GGCGTGTGTGAAAGAG-1	2.65273	-1.15217
001-042_T0_COL_LP_5p_N1__CGACTTCAGACTAGGC-1	2.52281	-1.32071
001-042_T0_COL_LP_5p_N1__AACACGTGTATAATGG-1	-0.773036	0.423666
001-042_T0_COL_LP_5p_N1__CTAGAGTTCCTGTACC-1	-2.02901	0.906238
001-042_T0_COL_LP_5p_N1__ATTGGACCAAGGTGTG-1	2.87504	-0.724125
001-042_T0_COL_LP_5p_N1__CGAGCCATCAAACAAG-1	2.57902	-1.69582
001-042_T0_COL_LP_5p_N1__AGAATAGCATATGCTG-1	2.10895	-0.330275
001-042_T0_COL_LP_5p_N1__TGCGGGTGTATATCCG-1	-2.33793	0.99797
001-042_T0_COL_LP_5p_N1__CGGGTCAAGGGTCGAT-1	-2.14446	0.69303
001-042_T0_COL_LP_5p_N1__ACTGCTCCATCTGGTA-1	2.93944	-0.146164
001-042_T0_COL_LP_5p_N1__TATCAGGTCCGAGCCA-1	2.42382	-1.79282
001-042_T0_COL_LP_5p_N1__AACTTTCGTACGACCC-1	2.28862	-1.89252
001-042_T0_COL_LP_5p_N1__GGAATAATCTGCGACG-1	3.12992	-1.15973
001-042_T0_COL_LP_5p_N1__CGAGCACTCTGAAAGA-1	1.25098	-1.73018
001-042_T0_COL_LP_5p_N1__CTAGAGTCATCTGGTA-1	2.94739	-1.19574
001-042_T0_COL_LP_5p_N1__TATCAGGAGGGCTTCC-1	3.00656	0.0261865
001-042_T0_COL_LP_5p_N1__CCGTACTTCGTAGATC-1	2.95782	-0.848022
001-042_T0_COL_LP_5p_N1__TATCAGGTCCACGTGG-1	2.02757	-1.64241
001-042_T0_COL_LP_5p_N1__TGCGTGGGTACTTCTT-1	-2.12056	0.739405
001-042_T0_COL_LP_5p_N1__TTGGAACCATTACCTT-1	1.95972	-1.07839
001-042_T0_COL_LP_5p_N1__AGCTCCTTCAGATAAG-1	-0.445891	0.269695
001-042_T0_COL_LP_5p_N1__ATTTCTGAGGACGAAA-1	-0.403433	0.695004
001-042_T0_COL_LP_5p_N1__ACCGTAATCCCAGGTG-1	-0.622725	-0.0981949
001-042_T0_COL_LP_5p_N1__TCAGCTCTCAGTCCCT-1	-2.01399	0.775211
001-042_T0_COL_LP_5p_N1__GTACTCCGTAGCGTCC-1	2.68239	-1.36077
001-042_T0_COL_LP_5p_N1__TCTCTAAGTAGCGCTC-1	2.0771	-1.68642
001-042_T0_COL_LP_5p_N1__GCCTCTATCAGCACAT-1	2.64739	-1.53772
001-042_T0_COL_LP_5p_N1__AAAGCAATCTTGCCGT-1	2.85252	0.407038
001-042_T0_COL_LP_5p_N1__GTCACGGCAGCTGTGC-1	0.0434475	-0.410392
001-042_T0_COL_LP_5p_N1__CATCCACAGTACCGGA-1	1.84741	-0.309343
001-042_T0_COL_LP_5p_N1__CCGTGGAGTTCCAACA-1	2.0483	0.0313868
001-042_T0_COL_LP_5p_N1__TTTCCTCCATTAACCG-1	2.54042	-1.45357
001-042_T0_COL_LP_5p_N1__AACTCCCCACCCATGG-1	1.86439	1.10758
001-042_T0_COL_LP_5p_N1__CAGCTGGGTCGACTAT-1	-1.72487	0.378561
001-042_T0_COL_LP_5p_N1__TACGGATTCTGTCTCG-1	2.80143	-0.939318
001-042_T0_COL_LP_5p_N1__GTTCTCGAGCACGCCT-1	2.45597	-2.07823
001-042_T0_COL_LP_5p_N1__TGACGGCGTAAACGCG-1	-1.32047	0.892606
001-042_T0_COL_LP_5p_N1__AGATCTGCACATGACT-1	1.82439	1.05213
001-042_T0_COL_LP_5p_N1__AGCGTCGGTTCCACGG-1	0.0609111	-0.162824
001-042_T0_COL_LP_5p_N1__AGGTCATGTCCAACTA-1	1.88914	0.0535643
001-042_T0_COL_LP_5p_N1__CACATAGAGTTAAGTG-1	2.83372	-0.726796
001-042_T0_COL_LP_5p_N1__CCCAGTTAGTTATCGC-1	-2.25246	0.86692
001-042_T0_COL_LP_5p_N1__TCGCGTTCAGGGATTG-1	-0.102627	0.794989
001-042_T0_COL_LP_5p_N1__TTTGTCACACGGCGTT-1	-2.33122	0.0992284
001-042_T0_COL_LP_5p_N1__TTGCCGTGTCGCGTGT-1	2.10383	-1.57922
001-042_T0_COL_LP_5p_N1__GAATGAATCAATACCG-1	-1.08416	1.91702
001-042_T0_COL_LP_5p_N1__GCATGTAAGAAGATTC-1	-2.15745	0.68058
001-042_T0_COL_LP_5p_N1__GTGAAGGAGGGATACC-1	0.428447	-0.447572
001-042_T0_COL_LP_5p_N1__AACTCCCGTATAATGG-1	-0.214545	-0.369713
001-042_T0_COL_LP_5p_N1__CGCCAAGAGCGTAGTG-1	-0.378895	0.207593
001-042_T0_COL_LP_5p_N1__GGACAGAGTCTTGATG-1	2.62301	-0.105487
001-042_T0_COL_LP_5p_N1__GCGACCAGTTTGCATG-1	2.72683	0.0591792
001-042_T0_COL_LP_5p_N1__GGACGTCCAGCGATCC-1	1.99369	-2.17591
001-042_T0_COL_LP_5p_N1__CTGAAACTCACAACGT-1	3.04287	-0.928498
001-042_T0_COL_LP_5p_N1__CAACCTCTCATAGCAC-1	2.0582	-1.58254
001-042_T0_COL_LP_5p_N1__TGGACGCGTAAACACA-1	2.74844	-0.755208
001-042_T0_COL_LP_5p_N1__GAGTCCGGTTCGTCTC-1	2.72338	-1.32566
001-042_T0_COL_LP_5p_N1__TACTTGTCAGCTATTG-1	0.0767018	0.969153
001-042_T0_COL_LP_5p_N1__CGTCTACAGAGTAAGG-1	-1.87265	0.756197
001-042_T0_COL_LP_5p_N1__TACAGTGCAATGACCT-1	-1.82444	0.816068
001-042_T0_COL_LP_5p_N1__CAGTAACGTCCCTTGT-1	2.23688	-1.82321
001-042_T0_COL_LP_5p_N1__TACGGGCGTGACAAAT-1	1.49863	1.12522
001-042_T0_COL_LP_5p_N1__TCATTACAGTCTTGCA-1	-2.43453	0.45342
001-042_T0_COL_LP_5p_N1__TTCTCAAAGCTGCCCA-1	2.87286	-1.37851
001-042_T0_COL_LP_5p_N1__TATCTCAAGCACAGGT-1	2.63234	-1.66719
001-042_T0_COL_LP_5p_N1__CCCATACGTTCCCGAG-1	2.50932	-0.872013
001-042_T0_COL_LP_5p_N1__GCATGTATCTCGTTTA-1	2.88188	0.00839407
001-042_T0_COL_LP_5p_N1__TTCGAAGGTGAGGGAG-1	2.77964	-0.815075
001-042_T0_COL_LP_5p_N1__GTTCGGGCATGCCCGA-1	-0.780845	0.128224
001-042_T0_COL_LP_5p_N1__ACGAGCCGTCTGGTCG-1	2.04216	-1.93231
001-042_T0_COL_LP_5p_N1__CACAAACAGTATGACA-1	-0.023138	-0.412915
001-042_T0_COL_LP_5p_N1__GTAGTCACAGATCGGA-1	1.87962	-0.182838
001-042_T0_COL_LP_5p_N1__GGATTACTCAGCTGGC-1	2.84748	0.032479
001-042_T0_COL_LP_5p_N1__GAAATGAGTCGCGGTT-1	2.05995	0.866482
001-042_T0_COL_LP_5p_N1__AGCGTCGCATTAGGCT-1	-0.596581	0.216016
001-042_T0_COL_LP_5p_N1__GTATTCTTCGGAGGTA-1	-1.81558	0.843989
001-042_T0_COL_LP_5p_N1__ATAAGAGTCTCGTTTA-1	-0.249818	-0.00238282
001-042_T0_COL_LP_5p_N1__CGTGTAAGTAAATACG-1	-0.112932	0.797096
001-042_T0_COL_LP_5p_N1__AGACGTTGTCTGCAAT-1	0.41631	-0.35435
001-042_T0_COL_LP_5p_N1__GTCAAGTGTTAGATGA-1	2.59466	0.730507
001-042_T0_COL_LP_5p_N1__ATGGGAGCATTGGGCC-1	2.77684	-1.4834
001-042_T0_COL_LP_5p_N1__TTCTCCTCAAAGTCAA-1	-0.493234	0.215851
001-042_T0_COL_LP_5p_N1__TCCACACTCATCGATG-1	-3.14293	0.51516
001-042_T0_COL_LP_5p_N1__GACCTGGGTCCTCTTG-1	-2.00808	0.510945
001-042_T0_COL_LP_5p_N1__TGGCTGGCACATTTCT-1	-3.17727	0.704133
001-042_T0_COL_LP_5p_N1__GGAGCAAAGGCAGTCA-1	1.6737	1.11343
001-042_T0_COL_LP_5p_N1__CTACACCGTGTTAAGA-1	1.89717	-1.9691
001-042_T0_COL_LP_5p_N1__AGGCCACGTTGGGACA-1	3.04783	-1.02691
001-042_T0_COL_LP_5p_N1__CGATGTATCACGGTTA-1	2.27804	-1.47348
001-042_T0_COL_LP_5p_N1__GTTCGGGAGTTTCCTT-1	-0.918899	1.54587
001-042_T0_COL_LP_5p_N1__GCACATACACTTCGAA-1	2.91266	-1.09309
001-042_T0_COL_LP_5p_N1__ATCATCTCACAGGCCT-1	2.589	-0.469244
001-042_T0_COL_LP_5p_N1__CGATGGCCAAGAAAGG-1	-0.42338	0.431305
001-042_T0_COL_LP_5p_N1__GCTTGAACATGTAGTC-1	-1.66127	0.990743
001-042_T0_COL_LP_5p_N1__TGAAAGAAGTGCGATG-1	2.09871	-1.70806
001-042_T0_COL_LP_5p_N1__TCGAGGCTCTTCTGGC-1	2.31628	1.03207
001-042_T0_COL_LP_5p_N1__TCAGATGAGCTAGCCC-1	-2.72801	0.243209
001-042_T0_COL_LP_5p_N1__CTTACCGAGTTGAGTA-1	2.96628	0.208918
001-042_T0_COL_LP_5p_N1__AGGTCCGGTCGAAAGC-1	1.9431	1.23286
001-042_T0_COL_LP_5p_N1__AGCGTCGCATGTAAGA-1	2.69914	-1.72058
001-042_T0_COL_LP_5p_N1__CCCATACGTACAAGTA-1	-0.405724	0.608715
001-042_T0_COL_LP_5p_N1__GTGGGTCTCCGGCACA-1	1.90845	-1.94319
001-042_T0_COL_LP_5p_N1__ACTGAGTCATCGATTG-1	-2.19608	0.721784
001-042_T0_COL_LP_5p_N1__GCATGATCAAGTCATC-1	-0.339527	0.486369
001-042_T0_COL_LP_5p_N1__ACGATGTGTCGCTTTC-1	-0.809576	0.561054
001-042_T0_COL_LP_5p_N1__GGATTACCATGTAAGA-1	-0.411281	0.973434
001-042_T0_COL_LP_5p_N1__ACGAGGAGTGTTCTTT-1	-1.72736	0.874656
001-042_T0_COL_LP_5p_N1__ACTGATGGTAAGGGCT-1	0.664963	1.0165
001-042_T0_COL_LP_5p_N1__AGGGAGTGTATCTGCA-1	1.85503	-1.41233
001-042_T0_COL_LP_5p_N1__TCGGGACTCTGGCGTG-1	-2.54432	0.325211
001-042_T0_COL_LP_5p_N1__GGACGTCGTGTCGCTG-1	-0.361164	-0.411278
001-042_T0_COL_LP_5p_N1__ATCACGAGTAAAGGAG-1	2.18056	-0.287781
001-042_T0_COL_LP_5p_N1__CCCAGTTGTTGGACCC-1	2.91843	-1.04124
001-042_T0_COL_LP_5p_N1__CGTTAGATCGTCTGCT-1	2.75807	-0.100299
001-042_T0_COL_LP_5p_N1__GGAACTTTCAGGCAAG-1	-2.45296	0.64485
001-042_T0_COL_LP_5p_N1__GTGGGTCGTGATAAGT-1	-0.4276	0.4593
001-042_T0_COL_LP_5p_N1__GAGCAGATCCTAGGGC-1	-2.16102	0.725734
001-042_T0_COL_LP_5p_N1__GCAGTTAAGGCTCATT-1	2.41138	-1.29504
001-042_T0_COL_LP_5p_N1__CACCTTGTCCTCCTAG-1	2.80453	0.466163
001-042_T0_COL_LP_5p_N1__CCTACCAAGTTGTCGT-1	-2.94463	0.544229
001-042_T0_COL_LP_5p_N1__ATCATCTTCTCTAAGG-1	2.69359	-1.21512
001-042_T0_COL_LP_5p_N1__CGGACTGGTTCGGGCT-1	1.87267	-1.59923
001-042_T0_COL_LP_5p_N1__TTCGGTCAGAACTGTA-1	-0.922659	1.89388
001-042_T0_COL_LP_5p_N1__GTTAAGCTCCGATATG-1	-2.20049	0.774301
001-042_T0_COL_LP_5p_N1__AGCGTCGTCTGCGGCA-1	2.29687	0.849767
001-042_T0_COL_LP_5p_N1__CGATCGGAGGCAGGTT-1	2.16097	-1.13044
001-042_T0_COL_LP_5p_N1__CCCATACCAACGATGG-1	-1.79385	0.667695
001-042_T0_COL_LP_5p_N1__CTGCCTACATACAGCT-1	2.33775	-1.62019
001-042_T0_COL_LP_5p_N1__ACACCCTTCCGCGGTA-1	2.789	-1.55985
001-042_T0_COL_LP_5p_N1__AGTCTTTGTGTTTGGT-1	0.0280708	-0.37768
001-042_T0_COL_LP_5p_N1__TATCAGGAGACTTTCG-1	2.36217	0.975176
001-042_T0_COL_LP_5p_N1__CTCACACCAACAACCT-1	0.429899	-0.129993
001-042_T0_COL_LP_5p_N1__TTCTCCTAGTAGGCCA-1	-1.98429	0.376998
001-048_T0_COL_LP_5p_N1__GGGACCTCAGCAGTTT-1	-1.90903	1.97751
001-048_T0_COL_LP_5p_N1__ACAGCCGTCTCGAGTA-1	-1.98693	1.76589
001-048_T0_COL_LP_5p_N1__TCGGGACAGACTAAGT-1	0.0348336	1.73621
001-048_T0_COL_LP_5p_N1__TCACGAATCTACTTAC-1	-1.18201	2.8575
001-048_T0_COL_LP_5p_N1__CACCACTCAGCCTTGG-1	0.403042	-1.31868
001-048_T0_COL_LP_5p_N1__TCCCGATCAGGGATTG-1	-2.23476	1.34541
001-048_T0_COL_LP_5p_N1__TGCCCTAAGCAAATCA-1	0.0320541	-0.665625
001-048_T0_COL_LP_5p_N1__CAGCTAAGTGACTACT-1	-0.0980244	-0.492108
001-048_T0_COL_LP_5p_N1__ACCAGTAGTATAATGG-1	0.585156	-0.954847
001-048_T0_COL_LP_5p_N1__ACGATACGTACATGTC-1	-0.0262957	1.81465
001-048_T0_COL_LP_5p_N1__GCCTCTATCAGCCTAA-1	0.677606	-1.1832
001-048_T0_COL_LP_5p_N1__AAATGCCGTTTGTTGG-1	0.655931	-1.45187
001-048_T0_COL_LP_5p_N1__ATCATGGTCACATACG-1	1.30375	-1.19526
001-048_T0_COL_LP_5p_N1__AGCTCTCTCGGAGGTA-1	0.121597	-0.990086
001-048_T0_COL_LP_5p_N1__ATAACGCAGTCTTGCA-1	-0.0227876	-0.938554
001-048_T0_COL_LP_5p_N1__CTTACCGCATAACCTG-1	-1.2456	2.81233
001-048_T0_COL_LP_5p_N1__CTCCTAGTCTAACTCT-1	-0.129265	-0.975907
001-048_T0_COL_LP_5p_N1__CAGCGACAGTGCAAGC-1	0.616823	-1.4912
001-048_T0_COL_LP_5p_N1__TTCGGTCTCAGGCAAG-1	0.226427	2.02081
001-048_T0_COL_LP_5p_N1__TGCTGCTTCAAGATCC-1	0.158205	-0.742859
001-048_T0_COL_LP_5p_N1__GTGCTTCTCTGCCCTA-1	1.51637	-1.05964
001-048_T0_COL_LP_5p_N1__TCAACGAAGGTGCAAC-1	-0.684014	2.74232
001-048_T0_COL_LP_5p_N1__TCACAAGTCAACTCTT-1	0.250687	-1.10727
001-048_T0_COL_LP_5p_N1__CATTCGCCAATAGCAA-1	-0.0407636	-1.15083
001-048_T0_COL_LP_5p_N1__TAAGAGAGTCTACCTC-1	0.548893	-0.955154
001-048_T0_COL_LP_5p_N1__GTGAAGGAGACACGAC-1	-0.189455	-1.0096
001-048_T0_COL_LP_5p_N1__GAGCAGACACGAAATA-1	-0.29809	-1.06217
001-048_T0_COL_LP_5p_N1__TTTGGTTGTATTCTCT-1	-0.605141	2.47918
001-048_T0_COL_LP_5p_N1__CCAGCGAAGAGCCTAG-1	-1.92417	1.24862
001-048_T0_COL_LP_5p_N1__CAGAATCTCTCAAACG-1	0.35997	-0.98645
001-048_T0_COL_LP_5p_N1__AAAGTAGGTATATGGA-1	-2.05417	1.52939
001-048_T0_COL_LP_5p_N1__AGCCTAAGTCTCTCTG-1	-0.676449	1.97091
001-048_T0_COL_LP_5p_N1__CCTCTGAAGTCTCAAC-1	1.59659	-0.89946
001-048_T0_COL_LP_5p_N1__GCTCCTATCGGTTAAC-1	0.310864	2.02343
001-048_T0_COL_LP_5p_N1__AGCTTGAGTGCAGGTA-1	0.915348	-1.73068
001-048_T0_COL_LP_5p_N1__CTCAGAATCTCGTATT-1	0.00532579	-0.778268
001-048_T0_COL_LP_5p_N1__GAGTCCGAGTACATGA-1	0.140979	1.98192
001-048_T0_COL_LP_5p_N1__ACACCGGCATGACATC-1	0.871797	-1.62914
001-048_T0_COL_LP_5p_N1__GTGTGCGGTCGACTGC-1	0.650403	-1.45337
001-048_T0_COL_LP_5p_N1__CTACATTTCCTAGAAC-1	1.59823	-1.56569
001-048_T0_COL_LP_5p_N1__CGTTGGGCATGTCTCC-1	0.0397554	-0.8848
001-048_T0_COL_LP_5p_N1__TATTACCCAGTAAGCG-1	0.432276	-1.2388
001-048_T0_COL_LP_5p_N1__GTCACGGGTAAAGTCA-1	-0.614768	2.92502
001-048_T0_COL_LP_5p_N1__GACTGCGGTACCTACA-1	-1.32051	1.8149
001-048_T0_COL_LP_5p_N1__TCCCGATAGGTGACCA-1	0.995694	-1.62298
001-048_T0_COL_LP_5p_N1__AGTAGTCGTAAGTGGC-1	-1.07342	2.87683
001-048_T0_COL_LP_5p_N1__CGGACTGAGCGAAGGG-1	1.06713	-1.24577
001-048_T0_COL_LP_5p_N1__GTGAAGGTCTACTTAC-1	0.616666	-1.21859
001-048_T0_COL_LP_5p_N1__CACATAGCAGCTGCAC-1	-1.91708	1.50236
001-048_T0_COL_LP_5p_N1__CGAACATAGGATGGTC-1	0.561226	-1.34928
001-048_T0_COL_LP_5p_N1__GGAGCAACAGTATCTG-1	0.848138	-1.36201
001-048_T0_COL_LP_5p_N1__GCAGTTACAGTTCATG-1	0.557124	-1.32829
001-048_T0_COL_LP_5p_N1__GGCCGATGTGGGTCAA-1	0.188398	-0.993416
001-048_T0_COL_LP_5p_N1__GAGTCCGCAGTTCCCT-1	-0.24806	-1.13852
001-048_T0_COL_LP_5p_N1__TTCCCAGAGGCCCTTG-1	0.764082	-0.858169
001-048_T0_COL_LP_5p_N1__GGGATGACAGGCAGTA-1	0.237643	-0.712256
001-048_T0_COL_LP_5p_N1__ACACCCTAGATCACGG-1	0.754359	-1.35379
001-048_T0_COL_LP_5p_N1__CACTCCACAGATGAGC-1	0.866966	-1.37033
001-048_T0_COL_LP_5p_N1__GGGATGATCAGGCAAG-1	1.33128	-1.15896
001-048_T0_COL_LP_5p_N1__CCTACACTCTACTATC-1	-2.2122	1.36208
001-048_T0_COL_LP_5p_N1__CTCTGGTTCCTGCCAT-1	0.462386	-1.21005
001-048_T0_COL_LP_5p_N1__CTCTACGAGCTCTCGG-1	0.146458	-0.62958
001-048_T0_COL_LP_5p_N1__TCTGGAATCAGCGATT-1	-0.450762	-0.730384
001-048_T0_COL_LP_5p_N1__TTCTCCTTCAGGCCCA-1	0.74329	-1.35288
001-048_T0_COL_LP_5p_N1__CCTAAAGCAGGCTGAA-1	0.445773	-1.28946
001-048_T0_COL_LP_5p_N1__TGACTTTAGCCAGTTT-1	-0.326325	-1.11142
001-048_T0_COL_LP_5p_N1__CTAATGGGTTTAAGCC-1	1.13442	-0.89664
001-048_T0_COL_LP_5p_N1__CTTCTCTAGTACGCGA-1	-0.495425	-0.988385
001-048_T0_COL_LP_5p_N1__GCCTCTAGTAAGAGAG-1	0.579786	-0.958166
001-048_T0_COL_LP_5p_N1__GATGAAAAGCTACCGC-1	0.740596	-1.55341
001-048_T0_COL_LP_5p_N1__GCAAACTGTTTGTTGG-1	0.744575	-1.55164
001-048_T0_COL_LP_5p_N1__TTAGGACTCTCACATT-1	0.797536	-1.42729
001-048_T0_COL_LP_5p_N1__GCGCCAAGTACCGTAT-1	0.123162	-0.572151
001-048_T0_COL_LP_5p_N1__CGGCTAGGTCTAGTCA-1	0.995031	-1.1677
001-048_T0_COL_LP_5p_N1__TCGCGTTAGTGGGTTG-1	0.875866	-0.80067
001-048_T0_COL_LP_5p_N1__ACAGCCGCAACACGCC-1	1.35913	-1.14968
001-048_T0_COL_LP_5p_N1__ACTGATGGTCTAGCGC-1	0.476896	-1.42431
001-048_T0_COL_LP_5p_N1__ACACCCTGTACAGCAG-1	0.601642	-1.232
001-048_T0_COL_LP_5p_N1__CGAGCACAGCCGCCTA-1	0.871729	-1.28821
001-048_T0_COL_LP_5p_N1__GCTGGGTTCTAACCGA-1	0.35219	-1.28338
001-048_T0_COL_LP_5p_N1__TGGTTCCGTTTAGCTG-1	1.26129	0.0314212
001-048_T0_COL_LP_5p_N1__ATCGAGTTCTGGCGAC-1	1.11544	-1.0935
001-048_T0_COL_LP_5p_N1__AAGGTTCGTCAGATAA-1	0.27	-0.890651
001-048_T0_COL_LP_5p_N1__GAGCAGATCTTTAGTC-1	0.95897	-1.63688
001-048_T0_COL_LP_5p_N1__CCTCTGATCTGCGGCA-1	0.960545	-0.847829
001-048_T0_COL_LP_5p_N1__CGGACTGAGGACAGCT-1	0.842689	-0.849673
001-048_T0_COL_LP_5p_N1__CGATGGCAGTTGAGAT-1	1.31517	-1.59058
001-048_T0_COL_LP_5p_N1__ACATGGTAGACGCACA-1	0.786572	-1.03487
001-048_T0_COL_LP_5p_N1__CGTAGGCTCCTGTAGA-1	-0.507099	-0.958359
001-048_T0_COL_LP_5p_N1__GGCGACTAGCAATCTC-1	0.795335	-1.07526
001-048_T0_COL_LP_5p_N1__GGAACTTTCCGCGCAA-1	0.930578	-1.18479
001-048_T0_COL_LP_5p_N1__CCTTCGATCAGTTTGG-1	0.798632	-1.42831
001-048_T0_COL_LP_5p_N1__TCTATTGAGCGCTCCA-1	0.58694	-1.53445
001-048_T0_COL_LP_5p_N1__CATCGAAAGCTAACTC-1	-0.163543	-0.882409
001-048_T0_COL_LP_5p_N1__CAACTAGCAACGATGG-1	0.953298	-1.32078
001-048_T0_COL_LP_5p_N1__GCAGCCACAGTAAGAT-1	0.759937	-0.72595
001-048_T0_COL_LP_5p_N1__AAGACCTCAATCGGTT-1	0.579479	-1.24196
001-048_T0_COL_LP_5p_N1__CCTTCGAGTTCACGGC-1	0.45473	-1.35474
001-048_T0_COL_LP_5p_N1__CCTAAAGCATCACGAT-1	0.641222	-1.13667
001-048_T0_COL_LP_5p_N1__GGCAATTTCGGAGGTA-1	0.312433	-1.08539
001-048_T0_COL_LP_5p_N1__GCACATACACAGAGGT-1	0.241457	-1.22489
001-048_T0_COL_LP_5p_N1__ACTGTCCGTCCGCTGA-1	1.12355	-0.304814
001-048_T0_COL_LP_5p_N1__ACGCAGCGTATATGAG-1	0.551772	-1.28234
001-048_T0_COL_LP_5p_N1__GGGTCTGAGCTAACTC-1	1.77956	-1.18022
001-048_T0_COL_LP_5p_N1__ACGCAGCTCAGCAACT-1	0.286418	-0.629645
001-048_T0_COL_LP_5p_N1__ACATCAGTCTTCAACT-1	1.888	-0.734494
001-048_T0_COL_LP_5p_N1__GGCTGGTCATCACGAT-1	0.268487	1.67579
001-048_T0_COL_LP_5p_N1__TAGACCACAGGCTGAA-1	0.574089	-1.25916
001-048_T0_COL_LP_5p_N1__TCATTACCATTCCTGC-1	0.865623	-1.42748
001-048_T0_COL_LP_5p_N1__CACACAATCGGAGCAA-1	0.668869	-1.25182
001-048_T0_COL_LP_5p_N1__GCGCAACAGGGTCTCC-1	1.63727	-1.11509
001-048_T0_COL_LP_5p_N1__CCTACACCATGTCGAT-1	0.337089	-1.52524
001-048_T0_COL_LP_5p_N1__GACCAATGTCTAAACC-1	0.76395	-1.48541
001-048_T0_COL_LP_5p_N1__TTAGGCACAGACAAAT-1	0.512318	-1.17765
001-048_T0_COL_LP_5p_N1__CATGACATCAGCAACT-1	1.43136	-1.21263
001-048_T0_COL_LP_5p_N1__ACACTGATCTAAGCCA-1	0.180555	-0.437209
001-048_T0_COL_LP_5p_N1__TACAGTGTCAGGTTCA-1	0.774276	-1.16545
001-048_T0_COL_LP_5p_N1__GACTAACCATTAGCCA-1	1.32251	-1.13877
001-048_T0_COL_LP_5p_N1__CAGATCAAGATGCCAG-1	1.43468	-1.20377
001-048_T0_COL_LP_5p_N1__CTGCCTAGTGTCAATC-1	0.650818	-1.64341
001-048_T0_COL_LP_5p_N1__GTCTTCGCACTGAAGG-1	0.457713	-1.31127
001-048_T0_COL_LP_5p_N1__AGTGTCACATCCTTGC-1	0.647598	-1.36082
001-048_T0_COL_LP_5p_N1__ACGGGCTAGGAATTAC-1	1.73409	-1.43143
001-048_T0_COL_LP_5p_N1__ACAGCTACACCAGTTA-1	0.69314	-1.06003
001-048_T0_COL_LP_5p_N1__GGACATTAGTATCTCG-1	0.272748	2.05756
001-048_T0_COL_LP_5p_N1__GTAGTCACACGAAGCA-1	0.275088	-1.4984
001-048_T0_COL_LP_5p_N1__CACACCTAGTACGACG-1	0.640201	-1.23377
001-048_T0_COL_LP_5p_N1__GGCAATTTCATGTCCC-1	0.556336	-1.00793
001-048_T0_COL_LP_5p_N1__TCTCATATCCTTTCTC-1	1.38159	-1.39741
001-048_T0_COL_LP_5p_N1__CAGCATATCCGCTGTT-1	1.09218	-1.20959
001-048_T0_COL_LP_5p_N1__TCGGGACCATTAGCCA-1	0.725335	-1.33837
001-048_T0_COL_LP_5p_N1__TACAGTGAGAAGCCCA-1	0.388969	-1.09369
001-048_T0_COL_LP_5p_N1__TCTATTGGTATTACCG-1	0.570614	-1.15197
001-048_T0_COL_LP_5p_N1__GCATGATGTACATCCA-1	0.390383	-1.38154
001-048_T0_COL_LP_5p_N1__TGAGCCGGTTACGACT-1	1.26943	-1.5182
001-048_T0_COL_LP_5p_N1__AGGTCCGCATGACGGA-1	0.701901	-1.52209
001-048_T0_COL_LP_5p_N1__TATTACCAGGTGTGGT-1	1.06305	-1.56121
001-048_T0_COL_LP_5p_N1__CACTCCACAATGGACG-1	0.709404	-1.33465
001-048_T0_COL_LP_5p_N1__AACTCAGAGTACATGA-1	0.870161	-1.14168
001-048_T0_COL_LP_5p_N1__TGATTTCGTAGCGTGA-1	0.158333	-0.706323
001-048_T0_COL_LP_5p_N1__GATCGCGGTCTAGGTT-1	0.974826	-1.22959
001-048_T0_COL_LP_5p_N1__TGCTGCTTCAAGAAGT-1	0.111754	-0.936578
001-048_T0_COL_LP_5p_N1__TGGCCAGTCTCGGACG-1	0.690872	-1.22756
001-048_T0_COL_LP_5p_N1__AGATTGCAGAAGGACA-1	0.386185	-0.954466
001-048_T0_COL_LP_5p_N1__AACACGTTCATTCACT-1	0.51228	-1.15192
001-048_T0_COL_LP_5p_N1__CAACCAAGTTGGTAAA-1	1.20936	-1.118
001-048_T0_COL_LP_5p_N1__CACACTCGTTCGCTAA-1	1.1838	-1.44073
001-048_T0_COL_LP_5p_N1__AGAATAGAGTCAATAG-1	1.12948	-1.25141
001-048_T0_COL_LP_5p_N1__CGGAGCTAGAGTACAT-1	-0.288761	-0.947878
001-048_T0_COL_LP_5p_N1__AAAGTAGTCCAGGGCT-1	0.408336	-1.41427
001-048_T0_COL_LP_5p_N1__GCATGCGGTTCAGCGC-1	1.29398	-1.43574
001-048_T0_COL_LP_5p_N1__ACGATGTAGTACGTTC-1	-0.0807066	-0.928747
001-048_T0_COL_LP_5p_N1__TAGACCATCGGCGGTT-1	-0.295545	-0.914052
001-048_T0_COL_LP_5p_N1__AACGTTGCATGCTAGT-1	0.568819	-1.4118
001-048_T0_COL_LP_5p_N1__CTTAACTAGCCACTAT-1	0.0968805	-0.966353
001-048_T0_COL_LP_5p_N1__GCCAAATCATCCGTGG-1	1.06588	-1.44423
001-048_T0_COL_LP_5p_N1__TCTCTAACATGAAGTA-1	0.453516	-1.26723
001-048_T0_COL_LP_5p_N1__CCGTACTAGCGATTCT-1	0.712875	-1.24777
001-048_T0_COL_LP_5p_N1__GCTCTGTCAGCTGTTA-1	0.716124	-1.29885
001-048_T0_COL_LP_5p_N1__CGAGAAGCAATCACAC-1	1.59516	-1.4219
001-048_T0_COL_LP_5p_N1__GGCTCGATCAGTTGAC-1	-0.0306064	-0.835961
001-048_T0_COL_LP_5p_N1__GCACTCTTCGGTGTTA-1	1.03849	-1.60482
001-048_T0_COL_LP_5p_N1__TCAGGTAAGATGTGTA-1	0.576012	-1.67154
001-048_T0_COL_LP_5p_N1__GACGTGCGTTAAGTAG-1	0.789	-1.14124
001-048_T0_COL_LP_5p_N1__TGATTTCCAGGGTATG-1	1.00046	-0.788769
001-048_T0_COL_LP_5p_N1__TCTATTGCAATAACGA-1	1.71218	-1.4943
001-048_T0_COL_LP_5p_N1__AGGTCATTCATACGGT-1	0.000399665	-1.28736
001-048_T0_COL_LP_5p_N1__CAGCCGAGTTCTGTTT-1	1.48788	-1.37464
001-048_T0_COL_LP_5p_N1__GGGAGATGTAACGTTC-1	0.250488	-0.914372
001-048_T0_COL_LP_5p_N1__CCACGGACATGGTAGG-1	1.07396	-1.43341
001-048_T0_COL_LP_5p_N1__ATCGAGTTCACGAAGG-1	1.66987	-1.54679
001-048_T0_COL_LP_5p_N1__AACTCTTCAGGTCTCG-1	0.471531	-1.29872
001-048_T0_COL_LP_5p_N1__CTCATTAAGAAGCCCA-1	0.0590746	1.89025
001-048_T0_COL_LP_5p_N1__AAAGATGGTAGCGTGA-1	0.676721	-1.17943
001-048_T0_COL_LP_5p_N1__TTGAACGAGCGGATCA-1	0.0891991	-0.85518
001-048_T0_COL_LP_5p_N1__CAAGGCCCAATGGAGC-1	0.139204	-1.1265
001-048_T0_COL_LP_5p_N1__GCCAAATAGCATGGCA-1	1.30827	-1.02953
001-048_T0_COL_LP_5p_N1__GACTACAGTAAATGAC-1	-0.0371624	-0.908458
001-048_T0_COL_LP_5p_N1__TAGTGGTAGGTAGCCA-1	0.443012	-1.56562
001-048_T0_COL_LP_5p_N1__CCAGCGAAGGGCTTGA-1	-0.0172336	-1.08724
001-048_T0_COL_LP_5p_N1__TACGGTATCAAAGTAG-1	0.338393	-0.62484
001-048_T0_COL_LP_5p_N1__CAGCATAGTATATGGA-1	1.46313	-1.14747
001-048_T0_COL_LP_5p_N1__CATGCCTGTAAGAGGA-1	1.00996	-1.00782
001-048_T0_COL_LP_5p_N1__GTCTTCGTCGGTCTAA-1	0.973354	-1.54671
001-048_T0_COL_LP_5p_N1__TACTTGTCATGCCTAA-1	1.32956	-1.46271
001-048_T0_COL_LP_5p_N1__ATTATCCAGCTGCAAG-1	0.13339	-0.868534
001-048_T0_COL_LP_5p_N1__CTAGCCTTCGGTGTTA-1	0.11197	-1.07882
001-048_T0_COL_LP_5p_N1__CACAGTAGTCAGAGGT-1	1.72361	-1.18332
001-048_T0_COL_LP_5p_N1__ATCCACCAGGGAAACA-1	0.409323	-1.25032
001-048_T0_COL_LP_5p_N1__AACTGGTAGATAGGAG-1	1.82467	-1.03447
001-048_T0_COL_LP_5p_N1__CTGTTTAAGTCACGCC-1	0.833832	-1.48419
001-048_T0_COL_LP_5p_N1__TGCGCAGAGAAACCAT-1	0.51762	-1.30683
001-048_T0_COL_LP_5p_N1__CCTCAGTGTGTTGGGA-1	0.969176	-1.5869
001-048_T0_COL_LP_5p_N1__CTTTGCGAGCTGATAA-1	1.50177	-1.21916
001-048_T0_COL_LP_5p_N1__GGCCGATAGCTATGCT-1	1.15023	-1.3068
001-048_T0_COL_LP_5p_N1__AAATGCCCAAGTAGTA-1	0.0251576	2.06993
001-048_T0_COL_LP_5p_N1__GCATGATGTTCCACGG-1	1.25794	-1.30305
001-048_T0_COL_LP_5p_N1__AAGCCGCGTAGCCTCG-1	0.894009	-1.27883
001-048_T0_COL_LP_5p_N1__GCGCCAACAACCGCCA-1	0.694559	-1.18914
001-048_T0_COL_LP_5p_N1__CGTCCATGTCTGATTG-1	1.14042	-1.37479
001-048_T0_COL_LP_5p_N1__CAGCTAATCGCACTCT-1	-1.26986	3.03013
001-048_T0_COL_LP_5p_N1__CGTTGGGTCCTCAACC-1	0.00676859	-1.03043
001-048_T0_COL_LP_5p_N1__CAGCTAAGTGTGAAAT-1	1.24904	-1.30815
001-048_T0_COL_LP_5p_N1__TCAATCTGTATATCCG-1	1.26729	-0.559974
001-048_T0_COL_LP_5p_N1__TTGACTTCATAGTAAG-1	1.43327	-1.28307
001-048_T0_COL_LP_5p_N1__TTTACTGAGAATGTGT-1	0.917042	-0.816797
001-048_T0_COL_LP_5p_N1__GACCTGGCAGCATGAG-1	1.09974	-1.08094
001-048_T0_COL_LP_5p_N1__GACTGCGGTACGCTGC-1	1.22869	-1.26178
001-048_T0_COL_LP_5p_N1__AGCGTATTCTCTTGAT-1	1.41117	-1.3325
001-048_T0_COL_LP_5p_N1__ACTTTCATCTTGCATT-1	0.321613	-1.20537
001-048_T0_COL_LP_5p_N1__TTATGCTGTGCAGGTA-1	0.28719	-1.04131
001-048_T0_COL_LP_5p_N1__CTGTTTATCTTGCCGT-1	0.0752126	-0.837089
001-048_T0_COL_LP_5p_N1__GGAAAGCAGTTAGGTA-1	-0.11573	-0.960137
001-048_T0_COL_LP_5p_N1__AATCCAGTCTGTGCAA-1	1.01415	-0.894722
001-048_T0_COL_LP_5p_N1__CTCTACGAGGAGTAGA-1	0.567076	-1.43025
001-048_T0_COL_LP_5p_N1__CCGGTAGTCTTCGAGA-1	1.47715	-1.5418
001-048_T0_COL_LP_5p_N1__CTCGTACTCACGAAGG-1	0.933697	-1.39216
001-048_T0_COL_LP_5p_N1__TTTGGTTGTCATACTG-1	0.875644	-1.40858
001-048_T0_COL_LP_5p_N1__TCGCGAGTCGCTAGCG-1	1.15135	-1.48333
001-048_T0_COL_LP_5p_N1__CACATTTAGACAGACC-1	1.03966	-1.25166
001-048_T0_COL_LP_5p_N1__AGAGTGGTCTTGCAAG-1	0.912087	-0.825556
001-048_T0_COL_LP_5p_N1__TCATTACAGCCCAACC-1	0.338143	-1.00139
001-048_T0_COL_LP_5p_N1__AATCCAGGTCTAGTGT-1	1.43361	-0.461766
001-048_T0_COL_LP_5p_N1__CGCGGTAGTGACGGTA-1	1.7682	-1.17188
001-048_T0_COL_LP_5p_N1__TCACGAAGTCTTCAAG-1	-0.700559	-0.510372
001-048_T0_COL_LP_5p_N1__CAGTCCTGTCTAGGTT-1	-0.321873	-1.07999
001-048_T0_COL_LP_5p_N1__CCGTTCAAGTGTACGG-1	0.3085	-1.37433
001-048_T0_COL_LP_5p_N1__ACACTGATCTGCGGCA-1	0.712728	-1.56524
001-048_T0_COL_LP_5p_N1__ACGGGTCTCGAGGTAG-1	-0.750165	-0.866492
001-048_T0_COL_LP_5p_N1__CAAGTTGCATCACGAT-1	0.724998	-1.00267
001-048_T0_COL_LP_5p_N1__AGTAGTCTCGCACTCT-1	0.483114	-1.22385
001-048_T0_COL_LP_5p_N1__TGCCAAATCAAAGTAG-1	1.62311	-1.37399
001-048_T0_COL_LP_5p_N1__TGGTTCCGTCAGGACA-1	0.750082	-1.48112
001-048_T0_COL_LP_5p_N1__TATGCCCTCAATCTCT-1	0.589689	-1.33382
001-048_T0_COL_LP_5p_N1__CAGAGAGTCTCAACTT-1	0.865344	-1.42489
001-048_T0_COL_LP_5p_N1__ACACCCTGTTATCCGA-1	0.755397	-1.33316
001-048_T0_COL_LP_5p_N1__CGTGAGCAGCGTAATA-1	0.793048	-1.28839
001-048_T0_COL_LP_5p_N1__CTAGCCTGTGGCGAAT-1	-0.0286857	-0.528049
001-048_T0_COL_LP_5p_N1__ACGCCAGGTTTGTTGG-1	0.157586	-0.850384
001-048_T0_COL_LP_5p_N1__GGGACCTGTCTCTCTG-1	0.0259361	-1.05477
001-048_T0_COL_LP_5p_N1__CATATTCGTTTGCATG-1	0.765839	-1.49347
001-048_T0_COL_LP_5p_N1__GGAATAAAGAAACGCC-1	1.21507	-1.26629
001-048_T0_COL_LP_5p_N1__GCAATCAAGAGTAAGG-1	-0.359667	-1.10917
001-048_T0_COL_LP_5p_N1__TCTTTCCCACGAAAGC-1	0.363179	-1.66302
001-048_T0_COL_LP_5p_N1__ATCTGCCTCTCTGAGA-1	0.427499	-0.903415
001-048_T0_COL_LP_5p_N1__AACCGCGCAGGGCATA-1	0.472423	-0.762205
001-048_T0_COL_LP_5p_N1__CTTCTCTTCCATGAAC-1	1.59096	-0.73097
001-048_T0_COL_LP_5p_N1__GGGCATCTCGAATGGG-1	0.786046	-1.21524
001-048_T0_COL_LP_5p_N1__CTACGTCTCTACCAGA-1	0.0334995	-0.606445
001-048_T0_COL_LP_5p_N1__TGACTTTTCATAAAGG-1	1.23535	-1.4174
001-048_T0_COL_LP_5p_N1__GGTGAAGGTACTTCTT-1	0.251987	-0.790171
001-048_T0_COL_LP_5p_N1__GAACGGAAGGAATTAC-1	1.02832	-1.14347
001-048_T0_COL_LP_5p_N1__CGCTGGATCTCTGTCG-1	1.44304	-1.21041
001-048_T0_COL_LP_5p_N1__GGGTCTGTCTCTAGGA-1	1.38947	-1.13904
001-048_T0_COL_LP_5p_N1__CACAGTATCCTTTACA-1	-0.343102	-0.905545
001-048_T0_COL_LP_5p_N1__GAAGCAGAGTGTACGG-1	-0.873906	-0.540434
001-048_T0_COL_LP_5p_N1__AGTAGTCGTACCCAAT-1	1.30479	-2.12832
001-048_T0_COL_LP_5p_N1__GTACTTTAGCTGTTCA-1	0.493053	-0.750924
001-048_T0_COL_LP_5p_N1__GAGCAGATCTGGTATG-1	0.705866	-1.31134
001-048_T0_COL_LP_5p_N1__AGTGGGACAGCTGGCT-1	0.658109	-1.22909
001-048_T0_COL_LP_5p_N1__CCTCTGATCGGTTAAC-1	1.21182	-1.10071
001-048_T0_COL_LP_5p_N1__ACTGAGTGTACGAAAT-1	0.349917	-1.53516
001-048_T0_COL_LP_5p_N1__CTAGAGTAGAGTCTGG-1	-0.459055	-0.594775
001-048_T0_COL_LP_5p_N1__TGAGCCGCAGCTTCGG-1	0.741422	-1.66799
001-048_T0_COL_LP_5p_N1__TTGCCGTCAATGCCAT-1	-0.318038	-0.852949
001-048_T0_COL_LP_5p_N1__AGTGGGAGTAGGCTGA-1	0.987145	-1.15827
001-048_T0_COL_LP_5p_N1__GCCTCTACAATGGAGC-1	0.0643069	-0.930474
001-048_T0_COL_LP_5p_N1__TTGACTTCATACAGCT-1	1.51776	-1.56942
001-048_T0_COL_LP_5p_N1__CAACTAGCACCGTTGG-1	1.1813	-1.35477
001-048_T0_COL_LP_5p_N1__GCAAACTAGGTAAACT-1	1.56728	-1.40928
001-048_T0_COL_LP_5p_N1__AGCCTAATCCTATTCA-1	0.814642	-1.2917
001-048_T0_COL_LP_5p_N1__TTGCCGTCATGCATGT-1	0.623516	-1.74779
001-048_T0_COL_LP_5p_N1__CTCGAGGTCTTCTGGC-1	0.851927	-1.53308
001-048_T0_COL_LP_5p_N1__ACTTGTTTCCGAGCCA-1	-2.0766	1.55291
001-048_T0_COL_LP_5p_N1__CAAGATCAGTTCGATC-1	1.14254	-1.06476
001-048_T0_COL_LP_5p_N1__CGTGTCTTCTTTAGTC-1	-0.411795	-0.980436
001-048_T0_COL_LP_5p_N1__GCTTGAAGTGATGTGG-1	1.67906	-1.05529
001-048_T0_COL_LP_5p_N1__ATGGGAGGTTAAGACA-1	1.13654	-1.1039
001-048_T0_COL_LP_5p_N1__GCATGATCATCTCGCT-1	1.43135	-1.63272
001-048_T0_COL_LP_5p_N1__GAGCAGAGTGGACGAT-1	0.650501	-1.04696
001-048_T0_COL_LP_5p_N1__TCAACGATCCGCGTTT-1	0.128286	-0.886296
001-048_T0_COL_LP_5p_N1__TGCTGCTGTCAAACTC-1	0.567857	-1.10564
001-048_T0_COL_LP_5p_N1__TCAACGATCGTAGGAG-1	0.580106	-0.847777
001-048_T0_COL_LP_5p_N1__CAGGTGCTCTCTTATG-1	-0.168552	-1.04917
001-048_T0_COL_LP_5p_N1__GGCTGGTTCTCATTCA-1	0.794599	-1.21257
001-048_T0_COL_LP_5p_N1__CAAGAAAGTCGACTAT-1	0.350306	-1.35489
001-048_T0_COL_LP_5p_N1__AGGTCCGCAAGCCCAC-1	0.624509	-1.69684
001-048_T0_COL_LP_5p_N1__TTGACTTGTTCGTTGA-1	1.11038	-1.68678
001-048_T0_COL_LP_5p_N1__TTGAACGAGCAGCCTC-1	0.956201	-1.04337
001-048_T0_COL_LP_5p_N1__GCCTCTATCGCGGATC-1	-0.315608	-0.779111
001-048_T0_COL_LP_5p_N1__TCTCTAACATTGGTAC-1	0.346087	-0.927399
001-048_T0_COL_LP_5p_N1__CTTAGGATCTGTTTGT-1	-0.14567	-0.813909
001-048_T0_COL_LP_5p_N1__TTGAACGCAGTTAACC-1	-0.0937487	-0.934878
001-048_T0_COL_LP_5p_N1__AAGCCGCGTATCACCA-1	1.37426	-1.46215
001-048_T0_COL_LP_5p_N1__GTTCATTAGTAACCCT-1	0.816343	-1.70512
001-048_T0_COL_LP_5p_N1__TTAGTTCGTTATGTGC-1	1.3786	-1.51396
001-048_T0_COL_LP_5p_N1__TGAGCATAGACGCACA-1	0.771563	-1.44489
001-048_T0_COL_LP_5p_N1__CACACTCTCCTGTAGA-1	-1.7464	1.7089
001-048_T0_COL_LP_5p_N1__TGTGTTTGTTGTGGAG-1	0.750144	-1.24627
001-048_T0_COL_LP_5p_N1__TGACTTTCACTCAGGC-1	0.839706	-1.40293
001-048_T0_COL_LP_5p_N1__ACATGGTCAACGATGG-1	-0.367066	-0.82559
001-048_T0_COL_LP_5p_N1__CACACTCGTTATCCGA-1	0.489399	-1.35559
001-048_T0_COL_LP_5p_N1__ACGATACAGGCGACAT-1	1.6764	-0.916888
001-048_T0_COL_LP_5p_N1__TTAGTTCGTTTAGCTG-1	0.178244	-1.02216
001-048_T0_COL_LP_5p_N1__CTCTGGTAGCCATCGC-1	1.70467	-1.376
001-048_T0_COL_LP_5p_N1__ACTGTCCAGGACATTA-1	-0.169531	-0.835475
001-048_T0_COL_LP_5p_N1__CACACAAGTCTCTTAT-1	1.05476	-1.20701
001-048_T0_COL_LP_5p_N1__CCATGTCGTAATCGTC-1	0.892644	-1.35104
001-048_T0_COL_LP_5p_N1__CAGAGAGAGACTACAA-1	1.78684	-1.42241
001-048_T0_COL_LP_5p_N1__TCACGAAAGCGTGTCC-1	1.09406	-1.9074
001-048_T0_COL_LP_5p_N1__CCGTTCATCTTGTCAT-1	0.19972	-0.863755
001-048_T0_COL_LP_5p_N1__CGAATGTGTAAATGAC-1	1.49693	-1.19972
001-048_T0_COL_LP_5p_N1__GTGGGTCCATTGCGGC-1	1.01745	-1.5345
001-048_T0_COL_LP_5p_N1__AGCAGCCGTCGAGTTT-1	1.26805	-1.38072
001-048_T0_COL_LP_5p_N1__TCAGCAACACAGATTC-1	1.21636	-1.04869
001-048_T0_COL_LP_5p_N1__TACGGGCAGATGTTAG-1	-0.0432978	-0.865977
001-048_T0_COL_LP_5p_N1__ACTTGTTAGTAGCCGA-1	-0.250269	-0.910913
001-048_T0_COL_LP_5p_N1__TCGGGACCATATACGC-1	0.109567	-0.622135
001-048_T0_COL_LP_5p_N1__GGCGACTAGCTGCAAG-1	1.61168	-1.30214
001-048_T0_COL_LP_5p_N1__TTCGAAGAGTGTACCT-1	0.81198	-1.24906
001-048_T0_COL_LP_5p_N1__CAGGTGCTCTTGAGGT-1	1.08989	-1.3042
001-048_T0_COL_LP_5p_N1__CTGCTGTAGATCCCAT-1	1.53826	-1.94313
001-048_T0_COL_LP_5p_N1__GATCTAGCATGCCTTC-1	0.934378	-1.32856
001-048_T0_COL_LP_5p_N1__CACAGTATCGATCCCT-1	0.576626	-1.42217
001-048_T0_COL_LP_5p_N1__ACGCCGATCATGCAAC-1	0.00193103	-1.12513
001-048_T0_COL_LP_5p_N1__GAACCTAAGCAGGCTA-1	0.140126	-1.0558
001-048_T0_COL_LP_5p_N1__ATCCGAACACGGATAG-1	1.28786	-1.32275
001-048_T0_COL_LP_5p_N1__CAAGATCGTTCGAATC-1	2.21272	-1.19114
001-048_T0_COL_LP_5p_N1__GGAACTTTCGGCGCAT-1	-0.0918632	-0.744981
001-048_T0_COL_LP_5p_N1__TGAGAGGTCGTCACGG-1	1.28855	-2.0774
001-048_T0_COL_LP_5p_N1__CGATCGGTCAGTGCAT-1	0.827268	-1.01398
001-048_T0_COL_LP_5p_N1__CATCCACAGCTAGTCT-1	0.43484	-1.51394
001-048_T0_COL_LP_5p_N1__AAATGCCGTTCCAACA-1	-0.437114	-0.666318
001-048_T0_COL_LP_5p_N1__GTGCTTCGTGATGATA-1	0.725463	-1.0855
001-048_T0_COL_LP_5p_N1__CACAGTACAAGAGGCT-1	1.60271	-1.55725
001-048_T0_COL_LP_5p_N1__ACTTTCATCATTCACT-1	0.203292	-0.954563
001-048_T0_COL_LP_5p_N1__ATCATGGGTGTGGTTT-1	1.48944	-1.63939
001-048_T0_COL_LP_5p_N1__AAGGCAGCACGGCGTT-1	-0.0186017	-1.12179
001-048_T0_COL_LP_5p_N1__CACCACTAGAGCTGGT-1	1.29041	-1.23917
001-048_T0_COL_LP_5p_N1__AGTCTTTCAAGCGAGT-1	1.21834	-1.70242
001-048_T0_COL_LP_5p_N1__GGCGACTCAGGCGATA-1	0.432347	-0.87265
001-048_T0_COL_LP_5p_N1__TGCGCAGAGAATGTTG-1	0.669894	-1.62554
001-048_T0_COL_LP_5p_N1__TGCACCTTCCGAGCCA-1	0.795218	-1.54463
001-048_T0_COL_LP_5p_N1__TGCCCATTCATGCATG-1	0.767004	-1.56975
001-048_T0_COL_LP_5p_N1__GCTTGAAAGCTGTCTA-1	-0.165714	-0.867003
001-048_T0_COL_LP_5p_N1__TGAGCCGCACACGCTG-1	-0.00669736	-0.652524
001-048_T0_COL_LP_5p_N1__AGAGCTTTCGGCATCG-1	-0.769188	-0.634679
001-048_T0_COL_LP_5p_N1__CAGGTGCAGCGGATCA-1	-0.62438	-0.472326
001-048_T0_COL_LP_5p_N1__GGACAGAGTACCGTTA-1	0.99202	-1.27028
001-048_T0_COL_LP_5p_N1__GTGCAGCGTCACCCAG-1	1.47765	-1.48393
001-048_T0_COL_LP_5p_N1__AGATCTGTCTCAAACG-1	-0.293504	-1.00703
001-048_T0_COL_LP_5p_N1__CGATGGCCAGTCGTGC-1	1.24299	-1.29818
001-048_T0_COL_LP_5p_N1__CATCGGGCACACTGCG-1	1.14989	-1.86044
001-048_T0_COL_LP_5p_N1__TGGTTAGTCGTGACAT-1	0.707883	-1.39284
001-048_T0_COL_LP_5p_N1__AGTAGTCAGTGGAGTC-1	-2.13776	0.480571
001-048_T0_COL_LP_5p_N1__ATAACGCCACATCCAA-1	0.725577	-1.57715
001-048_T0_COL_LP_5p_N1__TTGTAGGGTCGGATCC-1	1.02903	1.73597
001-048_T0_COL_LP_5p_N1__ACCAGTAAGGGCACTA-1	0.381103	-1.32521
001-048_T0_COL_LP_5p_N1__CGTTAGACATACCATG-1	-0.509327	-0.636619
001-048_T0_COL_LP_5p_N1__ATTATCCTCGCCGTGA-1	0.345481	-1.54199
001-048_T0_COL_LP_5p_N1__AGTCTTTGTGTTGAGG-1	-0.423727	-0.859688
001-048_T0_COL_LP_5p_N1__CGGAGTCAGTCGCCGT-1	1.92519	-1.1477
001-048_T0_COL_LP_5p_N1__GCAAACTCATGGGACA-1	1.38857	-1.22872
001-048_T0_COL_LP_5p_N1__TTGCGTCTCATCTGTT-1	0.841522	-1.3804
001-048_T0_COL_LP_5p_N1__CATTCGCGTGTAACGG-1	1.18929	-1.71705
001-048_T0_COL_LP_5p_N1__TAGCCGGCAGAGTGTG-1	0.0306742	-0.994371
001-048_T0_COL_LP_5p_N1__GACACGCTCGGCATCG-1	0.0801205	-1.14207
001-048_T0_COL_LP_5p_N1__ACCGTAATCAAGATCC-1	0.489572	-1.60588
001-048_T0_COL_LP_5p_N1__CGTGTCTAGCTTATCG-1	-0.0632965	-0.966573
001-048_T0_COL_LP_5p_N1__TTTGGTTTCGACCAGC-1	-0.304022	-1.06959
001-048_T0_COL_LP_5p_N1__ACACCGGTCTGTCCGT-1	-0.498715	-0.824276
001-048_T0_COL_LP_5p_N1__GCTGGGTGTCTCATCC-1	0.925754	-1.52929
001-048_T0_COL_LP_5p_N1__TCAATCTGTGCGAAAC-1	1.60478	-1.68224
001-048_T0_COL_LP_5p_N1__AACCGCGCAATAGCGG-1	1.57187	-1.5158
001-048_T0_COL_LP_5p_N1__TCGCGTTTCCTTCAAT-1	0.906473	-1.56158
001-048_T0_COL_LP_5p_N1__AGCGGTCTCCAGTAGT-1	1.80067	-1.37101
001-048_T0_COL_LP_5p_N1__CACATTTGTCCCTACT-1	1.50585	-1.5548
001-048_T0_COL_LP_5p_N1__GTTACAGGTACCTACA-1	0.0818072	-1.0202
001-048_T0_COL_LP_5p_N1__ATCGAGTGTATGAATG-1	1.21148	-1.17306
001-048_T0_COL_LP_5p_N1__CTGGTCTGTCCTAGCG-1	1.17527	-1.70535
001-048_T0_COL_LP_5p_N1__GACACGCTCGGAATCT-1	1.59475	-0.962983
001-048_T0_COL_LP_5p_N1__CAAGGCCTCTAACTGG-1	1.61895	-1.40326
001-048_T0_COL_LP_5p_N1__CTGAAGTGTCCTAGCG-1	1.56753	-1.63175
001-048_T0_COL_LP_5p_N1__CATGGCGCATACGCTA-1	0.215206	-0.908129
001-048_T0_COL_LP_5p_N1__TGAGAGGCATCTACGA-1	1.60508	-1.34806
001-048_T0_COL_LP_5p_N1__TTCTTAGTCGTTTGCC-1	1.89522	-1.35301
001-048_T0_COL_LP_5p_N1__CCCTCCTGTCGAGATG-1	0.778154	-1.40469
001-048_T0_COL_LP_5p_N1__TAAGAGAAGTTAGCGG-1	1.57684	-1.53982
001-048_T0_COL_LP_5p_N1__TAAACCGAGCGTGAAC-1	0.836435	-1.40331
001-048_T0_COL_LP_5p_N1__TAGTGGTCAGTACACT-1	0.843758	-1.41772
001-048_T0_COL_LP_5p_N1__GTATTCTGTAGGGACT-1	-0.179052	-1.03502
001-048_T0_COL_LP_5p_N1__GGCTCGAGTGCAACGA-1	1.5627	-0.927566
001-048_T0_COL_LP_5p_N1__AGAGCTTCATTGGGCC-1	1.35222	-1.09392
001-048_T0_COL_LP_5p_N1__GAAATGAAGAGCCCAA-1	-0.00271985	-0.861725
001-048_T0_COL_LP_5p_N1__GGGCATCTCACATAGC-1	1.86963	-1.3443
001-048_T0_COL_LP_5p_N1__GTCATTTTCACCGGGT-1	0.92071	-1.38102
001-048_T0_COL_LP_5p_N1__TCGCGAGCATGGAATA-1	1.45957	-1.23005
001-048_T0_COL_LP_5p_N1__CTGTGCTCAAGTAATG-1	-0.451232	-0.584846
001-048_T0_COL_LP_5p_N1__GCTCTGTGTTATGCGT-1	1.78062	-1.23656
001-048_T0_COL_LP_5p_N1__TCGTACCAGCTGCCCA-1	2.11369	-1.70137
001-048_T0_COL_LP_5p_N1__CTGCCTAAGGAGCGAG-1	1.25618	-1.41658
001-048_T0_COL_LP_5p_N1__GAAACTCAGTGTCTCA-1	0.990357	-1.79197
001-048_T0_COL_LP_5p_N1__TTATGCTGTGCCTGCA-1	1.89968	-1.10095
001-048_T0_COL_LP_5p_N1__TGCCCATTCTCTAAGG-1	-0.402128	-0.856969
001-048_T0_COL_LP_5p_N1__CTCGAAAAGTTACGGG-1	0.123793	-0.666086
001-048_T0_COL_LP_5p_N1__AAAGTAGGTATGGTTC-1	0.738403	-1.04808
001-048_T0_COL_LP_5p_N1__AGTGTCACAGCTATTG-1	1.14682	-1.55338
001-048_T0_COL_LP_5p_N1__GGACAGAAGCTCAACT-1	-0.540651	-0.797568
001-048_T0_COL_LP_5p_N1__TCTATTGCAAGACACG-1	1.24868	-1.73192
001-048_T0_COL_LP_5p_N1__GGGCACTAGATCCCAT-1	1.51978	-1.22509
001-048_T0_COL_LP_5p_N1__TTTATGCCACCGTTGG-1	0.534244	-0.965984
001-048_T0_COL_LP_5p_N1__CTCGGAGAGGCGATAC-1	-0.367981	-0.955304
001-048_T0_COL_LP_5p_N1__TTCCCAGGTCAAAGCG-1	-0.243496	-0.530757
001-048_T0_COL_LP_5p_N1__GTGGGTCTCCACGAAT-1	2.04022	0.168652
001-048_T0_COL_LP_5p_N1__ATGGGAGTCTCCAACC-1	1.7655	-1.57737
001-048_T0_COL_LP_5p_N1__CATCGAATCTCGAGTA-1	-0.911012	-0.302915
001-048_T0_COL_LP_5p_N1__CCGTACTGTTACCGAT-1	0.0104209	-0.998601
001-048_T0_COL_LP_5p_N1__CAGGTGCAGTGCCATT-1	0.0672525	-1.05357
001-048_T0_COL_LP_5p_N1__TTTGTCATCATTCACT-1	-0.108378	-0.729002
001-048_T0_COL_LP_5p_N1__GCTCCTACAGACAGGT-1	-2.54636	0.325729
001-048_T0_COL_LP_5p_N1__TTAGGACGTCTCACCT-1	1.43189	-1.47745
001-048_T0_COL_LP_5p_N1__ACGAGCCGTACGACCC-1	0.944515	-1.81899
001-048_T0_COL_LP_5p_N1__GATCTAGTCCCTTGCA-1	0.877124	-1.71564
001-048_T0_COL_LP_5p_N1__ATGGGAGCACGGTAAG-1	1.13516	-1.16607
001-048_T0_COL_LP_5p_N1__CCACCTATCCTTTCGG-1	1.59128	-1.00393
001-048_T0_COL_LP_5p_N1__CGAGAAGCAGTAACGG-1	-0.0501626	-1.0871
001-048_T0_COL_LP_5p_N1__CATCGGGGTGTTTGTG-1	0.581722	-1.58923
001-048_T0_COL_LP_5p_N1__TGGCTGGCAATCCAAC-1	1.80775	-0.768713
001-048_T0_COL_LP_5p_N1__CGGACACAGGCCATAG-1	-0.918947	-0.755958
001-048_T0_COL_LP_5p_N1__ACGGAGAAGCTGGAAC-1	1.19475	-0.975574
001-048_T0_COL_LP_5p_N1__TGGTTAGAGAACTGTA-1	-0.327902	-0.620481
001-048_T0_COL_LP_5p_N1__CGCTTCATCGCCTGTT-1	-0.857604	-0.412592
001-048_T0_COL_LP_5p_N1__CTGTTTAGTTGTCTTT-1	-1.03408	-0.542476
001-048_T0_COL_LP_5p_N1__GCTCTGTCACCAACCG-1	1.30955	-1.29644
001-048_T0_COL_LP_5p_N1__TTAACTCGTCGCGTGT-1	-0.113614	-0.920465
001-048_T0_COL_LP_5p_N1__GTTAAGCCATTGTGCA-1	-0.115654	-1.02341
001-048_T0_COL_LP_5p_N1__CCTATTATCTCTTGAT-1	1.71656	-1.18764
001-048_T0_COL_LP_5p_N1__AGGCCGTAGGTAGCTG-1	0.853637	-1.06264
001-048_T0_COL_LP_5p_N1__CGTGTCTCAATGGAAT-1	0.266452	2.03272
001-048_T0_COL_LP_5p_N1__CGTAGGCAGACCTTTG-1	1.17927	-1.18546
001-048_T0_COL_LP_5p_N1__CATCAAGAGTCGCCGT-1	0.857047	-1.1492
001-048_T0_COL_LP_5p_N1__CCACGGAAGCAGCCTC-1	-1.38503	2.71618
001-048_T0_COL_LP_5p_N1__GTCAAGTCATGAACCT-1	-0.657417	-0.43174
001-048_T0_COL_LP_5p_N1__GCAGCCAAGACTGGGT-1	2.18357	-0.939077
001-048_T0_COL_LP_5p_N1__AGTCTTTTCTGGTATG-1	-0.930875	-0.253179
001-048_T0_COL_LP_5p_N1__GGAACTTAGGCCCTTG-1	1.70347	-1.23674
001-048_T0_COL_LP_5p_N1__CGAATGTGTGTATGGG-1	1.7162	-1.42272
001-048_T0_COL_LP_5p_N1__CTTAACTGTGTCGCTG-1	-0.240706	-0.760081
001-048_T0_COL_LP_5p_N1__GTAACGTTCGAATGGG-1	-0.815536	-0.30404
001-048_T0_COL_LP_5p_N1__GTTTCTACAGTAACGG-1	1.91193	0.0688393
001-048_T0_COL_LP_5p_N1__CCTTCCCTCCAGTAGT-1	1.63515	-1.15428
001-048_T0_COL_LP_5p_N1__GAACCTACACATCCGG-1	-0.7717	-0.0319862
001-048_T0_COL_LP_5p_N1__TCATTACCACCCAGTG-1	1.76421	-1.53401
001-048_T0_COL_LP_5p_N1__TTCTACAGTTGCCTCT-1	0.51892	-1.51547
001-048_T0_COL_LP_5p_N1__TATTACCTCAACACTG-1	0.0391865	-0.800171
001-048_T0_COL_LP_5p_N1__TGAGAGGCACGAAAGC-1	0.603481	-1.62145
001-048_T0_COL_LP_5p_N1__GCTTCCAAGAATAGGG-1	-2.57824	-0.0564317
001-048_T0_COL_LP_5p_N1__CGTGTAAGTATGCTTG-1	1.28586	-1.39182
001-048_T0_COL_LP_5p_N1__CTCCTAGCATTGGTAC-1	-0.0659391	-1.07408
001-048_T0_COL_LP_5p_N1__CATGCCTAGAGTACCG-1	-0.475597	-0.931922
001-048_T0_COL_LP_5p_N1__TACACGAAGCAGCCTC-1	0.949668	-1.43215
001-048_T0_COL_LP_5p_N1__CGCCAAGGTTCGTCTC-1	1.09165	-1.79718
001-048_T0_COL_LP_5p_N1__CTAAGACCACTCTGTC-1	-0.209966	-1.01463
001-048_T0_COL_LP_5p_N1__ATTGGTGTCGAGCCCA-1	1.28868	-1.49494
001-048_T0_COL_LP_5p_N1__CTAGAGTTCTTGACGA-1	2.30266	-1.481
001-048_T0_COL_LP_5p_N1__AAGTCTGGTCATCCCT-1	0.31511	-1.44706
001-048_T0_COL_LP_5p_N1__CGCTTCATCGACGGAA-1	-1.04784	-0.00201184
001-048_T0_COL_LP_5p_N1__CTGAAACGTCTAGTCA-1	-0.560777	-0.569059
001-048_T0_COL_LP_5p_N1__CTGCTGTTCGGTCCGA-1	-0.245321	-1.07154
001-048_T0_COL_LP_5p_N1__CGTTGGGAGGACTGGT-1	1.53086	-0.954812
001-048_T0_COL_LP_5p_N1__GTCGTAATCGTTTATC-1	-0.672887	2.82345
001-048_T0_COL_LP_5p_N1__GACTAACTCTAACTGG-1	-0.911738	-0.462949
001-048_T0_COL_LP_5p_N1__CCTCAGTGTCTACCTC-1	-0.64193	0.760902
001-048_T0_COL_LP_5p_N1__CTGTTTACAGAAGCAC-1	-0.88741	-0.4904
001-048_T0_COL_LP_5p_N1__GACCAATGTCCATCCT-1	1.71841	-1.15676
001-048_T0_COL_LP_5p_N1__TGGCGCAGTCGCATAT-1	1.97044	-1.17948
001-048_T0_COL_LP_5p_N1__TACACGAGTTACGTCA-1	-2.39657	0.139323
001-048_T0_COL_LP_5p_N1__AGCATACGTTCTGAAC-1	-0.761907	-0.585119
001-048_T0_COL_LP_5p_N1__AAGACCTAGAGTGACC-1	1.56248	-1.14665
001-048_T0_COL_LP_5p_N1__TACCTTAGTTAAGACA-1	2.28814	-0.952231
001-048_T0_COL_LP_5p_N1__ATCGAGTAGAAAGTGG-1	-0.041495	1.63404
001-048_T0_COL_LP_5p_N1__ACTTACTTCTGTCTAT-1	-0.288642	-0.261682
001-048_T0_COL_LP_5p_N1__TCGAGGCAGTCGTTTG-1	1.92038	-1.24153
001-048_T0_COL_LP_5p_N1__TGGTTAGCAACGATCT-1	-0.482694	-0.717589
001-048_T0_COL_LP_5p_N1__TCAGATGTCTGCAAGT-1	0.323537	-1.19952
001-048_T0_COL_LP_5p_N1__GTCACGGTCGGATGGA-1	1.11441	-1.76619
001-048_T0_COL_LP_5p_N1__TTCGAAGAGTAGGTGC-1	1.01968	-1.28973
001-048_T0_COL_LP_5p_N1__CACCTTGGTTGTACAC-1	-1.1098	-0.398936
001-048_T0_COL_LP_5p_N1__TGGTTAGTCAGCAACT-1	-0.51794	-0.767931
001-048_T0_COL_LP_5p_N1__ATCCGAAGTCATGCCG-1	1.64006	-0.934055
001-048_T0_COL_LP_5p_N1__CATTATCTCATGCATG-1	1.36366	-1.34286
001-048_T0_COL_LP_5p_N1__CGTTGGGCAATCACAC-1	0.163338	-1.09
001-048_T0_COL_LP_5p_N1__TGGCGCAAGTCCATAC-1	-0.386473	-0.901478
001-048_T0_COL_LP_5p_N1__GAATAAGTCGCCAAAT-1	1.87858	-0.752216
001-048_T0_COL_LP_5p_N1__ACTGCTCTCGACCAGC-1	-1.3301	2.70566
001-048_T0_COL_LP_5p_N1__TTGAACGCACCGCTAG-1	0.0999223	-0.784442
001-048_T0_COL_LP_5p_N1__AGAGCTTAGACACTAA-1	1.69928	-1.17646
001-048_T0_COL_LP_5p_N1__CGTGTAAAGGTGACCA-1	1.99333	-1.17556
001-048_T0_COL_LP_5p_N1__AGCTCCTCAAGACGTG-1	0.112201	-0.956672
001-048_T0_COL_LP_5p_N1__CATTATCGTAACGTTC-1	0.757709	-1.58449
001-048_T0_COL_LP_5p_N1__CATGGCGAGGCGCTCT-1	-0.403425	-1.00266
001-048_T0_COL_LP_5p_N1__CTACGTCCATGAGCGA-1	0.8241	-1.58091
001-048_T0_COL_LP_5p_N1__CTCGGGAGTACAAGTA-1	0.928735	-1.30656
001-048_T0_COL_LP_5p_N1__TAAACCGGTGACGCCT-1	0.17601	-0.690299
001-048_T0_COL_LP_5p_N1__ACTTTCACAGTTCATG-1	-2.37702	0.288351
001-048_T0_COL_LP_5p_N1__GCTGCAGGTAAGTAGT-1	1.00562	-1.33028
001-048_T0_COL_LP_5p_N1__CTCAGAATCAGTCAGT-1	0.808895	-1.29781
001-048_T0_COL_LP_5p_N1__ACGGGTCTCACGCGGT-1	0.560999	-0.861046
001-048_T0_COL_LP_5p_N1__AGAGCGATCTGAGGGA-1	-0.106927	-0.798642
001-048_T0_COL_LP_5p_N1__AAATGCCGTATCGCAT-1	1.57614	-0.986699
001-048_T0_COL_LP_5p_N1__TCATTACCAATACGCT-1	-2.45475	0.15033
001-048_T0_COL_LP_5p_N1__TAGAGCTGTCTGCAAT-1	1.79332	-1.47759
001-048_T0_COL_LP_5p_N1__ACATACGTCTCCAGGG-1	0.340936	-0.939391
001-048_T0_COL_LP_5p_N1__AAACCTGTCTTACCTA-1	-0.714576	-0.617376
001-048_T0_COL_LP_5p_N1__CCTCTGAAGTAGTGCG-1	-0.748932	-0.479774
001-048_T0_COL_LP_5p_N1__GCTGCAGTCACAACGT-1	0.934108	-1.19248
001-048_T0_COL_LP_5p_N1__ATCATCTAGTTGCAGG-1	-0.714381	-0.707892
001-048_T0_COL_LP_5p_N1__CCTAAAGAGCTCCCAG-1	0.842597	-2.00426
001-048_T0_COL_LP_5p_N1__TGCGGGTGTAGCGATG-1	0.107237	-1.02724
001-048_T0_COL_LP_5p_N1__ATTCTACCAAGTTCTG-1	-0.301177	0.699814
001-048_T0_COL_LP_5p_N1__CTCACACCACCCTATC-1	-0.152128	2.80946
001-048_T0_COL_LP_5p_N1__GGTGCGTGTACTCTCC-1	0.551385	-1.87837
001-048_T0_COL_LP_5p_N1__AGGCCGTAGAGCTGCA-1	1.68884	-0.727589
001-048_T0_COL_LP_5p_N1__TCCACACGTAGCACGA-1	-0.399249	-0.399383
001-048_T0_COL_LP_5p_N1__TACTCATTCTGAAAGA-1	2.13629	-1.16151
001-048_T0_COL_LP_5p_N1__TCCACACTCTGGAGCC-1	1.05364	-1.15864
001-048_T0_COL_LP_5p_N1__GACACGCAGGGTCTCC-1	-0.655104	-0.77872
001-048_T0_COL_LP_5p_N1__ATGAGGGTCATCACCC-1	0.115658	-0.594837
001-048_T0_COL_LP_5p_N1__ATCATGGTCTGGCGAC-1	-0.924538	-0.237211
001-048_T0_COL_LP_5p_N1__ACGTCAATCAACGGCC-1	-0.181902	-0.205983
001-048_T0_COL_LP_5p_N1__GGACGTCCATTCTCAT-1	1.00401	1.44674
001-048_T0_COL_LP_5p_N1__TAAGAGAGTGATGTCT-1	1.32503	-1.67899
001-048_T0_COL_LP_5p_N1__TGGCGCACATAGAAAC-1	1.43334	-1.32949
001-048_T0_COL_LP_5p_N1__GTTCATTCATCTACGA-1	-0.889889	-0.493475
001-048_T0_COL_LP_5p_N1__GACGCGTGTCTGCGGT-1	0.303749	-0.655702
001-048_T0_COL_LP_5p_N1__GGCGTGTCACCGATAT-1	0.949015	-1.64454
001-048_T0_COL_LP_5p_N1__ATCTACTAGAGTCTGG-1	-0.682442	-0.749846
001-048_T0_COL_LP_5p_N1__AGGCCACAGGGTGTGT-1	2.66503	0.380437
001-048_T0_COL_LP_5p_N1__ACACCAAGTCCCTTGT-1	1.40551	-1.08993
001-048_T0_COL_LP_5p_N1__GGAACTTAGGGTTTCT-1	-2.81552	-0.173306
001-048_T0_COL_LP_5p_N1__CACACCTGTTAGAACA-1	-1.28823	-0.249963
001-048_T0_COL_LP_5p_N1__CTGATCCTCTGCTGTC-1	-1.02605	-0.370096
001-048_T0_COL_LP_5p_N1__CATCGGGAGGTGCTAG-1	0.309807	-0.808359
001-048_T0_COL_LP_5p_N1__CAGCCGAAGAACAACT-1	-1.00097	-0.527426
001-048_T0_COL_LP_5p_N1__CACAAACCAAGCCGCT-1	-0.822529	-0.796254
001-048_T0_COL_LP_5p_N1__GACGGCTGTAGAAGGA-1	1.66077	-0.791362
001-048_T0_COL_LP_5p_N1__CGGACACGTGTGTGCC-1	1.54627	-1.5159
001-048_T0_COL_LP_5p_N1__ATCATGGTCTACTTAC-1	2.00589	-1.1602
001-048_T0_COL_LP_5p_N1__TTCGAAGTCGCGATCG-1	-0.844184	-0.778294
001-048_T0_COL_LP_5p_N1__CGGAGCTCACTCGACG-1	-0.77872	-0.57676
001-048_T0_COL_LP_5p_N1__TGACGGCCACTAAGTC-1	-0.624031	-0.811525
001-048_T0_COL_LP_5p_N1__AGAGTGGCAAGCTGTT-1	1.72842	-1.32946
001-048_T0_COL_LP_5p_N1__GGGAGATGTTAGTGGG-1	-0.677475	-1.12256
001-048_T0_COL_LP_5p_N1__ACACTGATCGGCCGAT-1	-0.638328	2.45344
001-048_T0_COL_LP_5p_N1__CGGAGTCTCGGCATCG-1	0.909726	-1.6851
001-048_T0_COL_LP_5p_N1__CCCAGTTAGCTGCCCA-1	-1.8408	1.65085
001-048_T0_COL_LP_5p_N1__TCGAGGCGTTCAGACT-1	-2.5527	0.255775
001-048_T0_COL_LP_5p_N1__TTCTTAGCAGGATCGA-1	-1.90609	0.103314
001-048_T0_COL_LP_5p_N1__CAGAGAGGTTGGACCC-1	1.81136	-1.97903
001-048_T0_COL_LP_5p_N1__TGACGGCCATACGCCG-1	0.121705	-1.10779
001-048_T0_COL_LP_5p_N1__TGGACGCCACCCATTC-1	-0.559308	-0.845591
001-048_T0_COL_LP_5p_N1__CCAATCCGTTACGACT-1	0.875679	-1.26811
001-048_T0_COL_LP_5p_N1__GAACATCCACTACAGT-1	1.24258	-1.29933
001-048_T0_COL_LP_5p_N1__CGGCTAGAGGATGGTC-1	-1.03367	-0.270485
001-048_T0_COL_LP_5p_N1__TACGGGCAGTTGAGTA-1	-0.468505	-0.547006
001-048_T0_COL_LP_5p_N1__ATTCTACAGGATGCGT-1	1.83105	-1.8878
001-048_T0_COL_LP_5p_N1__GGGATGACAGGACGTA-1	-0.615213	-0.541121
001-048_T0_COL_LP_5p_N1__CTGAAGTGTGAGGGAG-1	0.0521619	-1.08804
001-048_T0_COL_LP_5p_N1__GACCAATCATAGTAAG-1	-2.36102	0.0783926
001-048_T0_COL_LP_5p_N1__CTCGTCATCAACCATG-1	-0.742826	-0.500164
001-048_T0_COL_LP_5p_N1__CGATTGACATGTAAGA-1	-0.987316	-0.193776
001-048_T0_COL_LP_5p_N1__GGTGTTATCTCTTATG-1	2.11373	-1.69809
001-048_T0_COL_LP_5p_N1__ACCGTAAGTCATGCAT-1	-0.641183	-0.945495
001-048_T0_COL_LP_5p_N1__CGATTGAGTGTTTGTG-1	0.666167	-1.22559
001-048_T0_COL_LP_5p_N1__TTATGCTCAGGGATTG-1	-0.373567	-0.326853
001-048_T0_COL_LP_5p_N1__AGAGTGGAGTATTGGA-1	0.805604	-1.34292
001-048_T0_COL_LP_5p_N1__CAGCTAATCCTATGTT-1	1.38225	-0.788137
001-048_T0_COL_LP_5p_N1__TGAGCATTCGGCCGAT-1	1.65857	-0.832006
001-048_T0_COL_LP_5p_N1__ATAAGAGTCAGGCAAG-1	1.87528	-1.44161
001-048_T0_COL_LP_5p_N1__GGAAAGCTCAAACCAC-1	1.80558	-2.00204
001-048_T0_COL_LP_5p_N1__TGCCCTAAGCCCAATT-1	-0.607964	-0.368883
001-048_T0_COL_LP_5p_N1__GTGCGGTCAAGTTCTG-1	-0.558144	-0.701162
001-048_T0_COL_LP_5p_N1__CATCGGGAGCCGGTAA-1	1.06377	-1.6584
001-048_T0_COL_LP_5p_N1__AGTGAGGCACCAGATT-1	-0.561841	-0.477457
001-048_T0_COL_LP_5p_N1__CTGATCCCACATCCAA-1	-0.633334	-0.757814
001-048_T0_COL_LP_5p_N1__TGATTTCAGTTAAGTG-1	-2.56022	0.187379
001-048_T0_COL_LP_5p_N1__TATCAGGCAGGATCGA-1	-1.63437	1.73534
001-048_T0_COL_LP_5p_N1__GAAATGATCAATACCG-1	-0.753017	0.00599071
001-048_T0_COL_LP_5p_N1__AAGCCGCGTAAGTTCC-1	-0.647097	2.80206
001-048_T0_COL_LP_5p_N1__ATTCTACCAATTCCTT-1	-1.1912	-0.414517
001-048_T0_COL_LP_5p_N1__TACTTACAGACACTAA-1	-1.85339	1.53674
001-048_T0_COL_LP_5p_N1__GTATTCTTCGGCTTGG-1	1.96376	-1.14128
001-048_T0_COL_LP_5p_N1__TGCCCATTCCCAAGAT-1	1.75282	-1.9426
001-048_T0_COL_LP_5p_N1__ACGATACAGTGGAGAA-1	-1.9287	0.671611
001-048_T0_COL_LP_5p_N1__ACGAGCCTCTCTTGAT-1	1.05107	-1.16861
001-048_T0_COL_LP_5p_N1__ATCTGCCTCGCGTTTC-1	-2.37065	0.312399
001-048_T0_COL_LP_5p_N1__TTTGGTTGTGATGTGG-1	1.97635	-0.907292
001-048_T0_COL_LP_5p_N1__CGACCTTTCGGATGTT-1	1.93074	-1.30009
001-048_T0_COL_LP_5p_N1__CGTGTAATCTTACCTA-1	-0.25361	-0.835827
001-048_T0_COL_LP_5p_N1__CAAGATCTCTTGACGA-1	-0.710817	-0.194308
001-048_T0_COL_LP_5p_N1__CGGAGCTTCGGCCGAT-1	-0.765941	-0.896857
001-048_T0_COL_LP_5p_N1__GTGGGTCAGAAGGGTA-1	-0.518859	-0.619437
001-048_T0_COL_LP_5p_N1__GCGCAGTGTAGAAGGA-1	1.91695	-1.38503
001-048_T0_COL_LP_5p_N1__GTACGTACAAGGACTG-1	2.11999	-1.25371
001-048_T0_COL_LP_5p_N1__CAGTAACTCAAGGCTT-1	-0.577222	-0.672439
001-048_T0_COL_LP_5p_N1__TGGTTAGTCATGTAGC-1	-0.763858	-0.665829
001-048_T0_COL_LP_5p_N1__GCGCCAAGTGTTCGAT-1	-0.358833	-1.0057
001-048_T0_COL_LP_5p_N1__GTAACGTTCGGAAACG-1	-0.874474	-0.652897
001-048_T0_COL_LP_5p_N1__GATGCTACAATGAATG-1	-2.7072	-0.129636
001-048_T0_COL_LP_5p_N1__GCATACACACATCCGG-1	-0.915062	-0.289152
001-048_T0_COL_LP_5p_N1__GGGAATGGTACCGTAT-1	-0.446614	-1.04449
001-048_T0_COL_LP_5p_N1__CCAGCGACAGAGTGTG-1	-1.78401	1.91553
001-048_T0_COL_LP_5p_N1__GCGCCAACAAGGTTTC-1	-1.20474	0.343879
001-048_T0_COL_LP_5p_N1__CCGTACTTCGTGGGAA-1	-0.302425	-0.615959
001-048_T0_COL_LP_5p_N1__GGCAATTTCTACCTGC-1	-1.03839	-0.118005
001-048_T0_COL_LP_5p_N1__AAGGCAGCAAATACAG-1	-0.0319014	-0.822054
001-048_T0_COL_LP_5p_N1__TTTACTGAGACAATAC-1	-2.29108	0.00651305
001-048_T0_COL_LP_5p_N1__GCCAAATGTCTTCAAG-1	1.21291	-1.01505
001-048_T0_COL_LP_5p_N1__CACACAACATTAGCCA-1	-0.878369	-0.35132
001-048_T0_COL_LP_5p_N1__CTACCCATCAAACGGG-1	-0.380602	-0.963561
001-048_T0_COL_LP_5p_N1__ACACCCTTCCCTTGTG-1	0.0874226	-0.74332
001-048_T0_COL_LP_5p_N1__GCAGTTAAGAGATGAG-1	-0.787359	-0.419515
001-048_T0_COL_LP_5p_N1__TGAGAGGGTTCCATGA-1	1.41312	-1.11062
001-048_T0_COL_LP_5p_N1__GATGCTACACTGTCGG-1	1.56203	-1.32869
001-048_T0_COL_LP_5p_N1__CATCCACCAAGCCTAT-1	-0.614924	-0.871668
001-048_T0_COL_LP_5p_N1__ACTATCTCACGTAAGG-1	-0.428305	-0.760972
001-048_T0_COL_LP_5p_N1__GATGCTAGTTGTACAC-1	-0.616932	-0.787767
001-048_T0_COL_LP_5p_N1__TCATTTGTCCGTTGCT-1	-0.652446	-0.246875
001-048_T0_COL_LP_5p_N1__GTACTTTCACCGGAAA-1	-0.878534	1.9617
001-048_T0_COL_LP_5p_N1__ACTTGTTGTCGCCATG-1	0.159605	1.67038
001-048_T0_COL_LP_5p_N1__AGAATAGGTTCAGACT-1	1.70338	-0.886694
001-048_T0_COL_LP_5p_N1__ACATGGTGTGGAAAGA-1	-0.554904	-0.160684
001-048_T0_COL_LP_5p_N1__GAATGAAGTGTGGCTC-1	-0.752572	-0.882812
001-048_T0_COL_LP_5p_N1__TTCGAAGAGCAACGGT-1	1.67276	-0.849878
001-048_T0_COL_LP_5p_N1__TTTATGCTCTTCGAGA-1	-0.575078	-0.133169
001-048_T0_COL_LP_5p_N1__CCCTCCTGTCGTGGCT-1	-2.65434	-0.140914
001-048_T0_COL_LP_5p_N1__GGACAGAGTGGCGAAT-1	2.07964	-1.19921
001-048_T0_COL_LP_5p_N1__GTACGTATCAACACAC-1	1.82235	-0.533408
001-048_T0_COL_LP_5p_N1__ATTATCCTCGGCATCG-1	2.70453	0.647569
001-048_T0_COL_LP_5p_N1__TCACAAGGTTCGGCAC-1	-0.723006	-0.244981
001-048_T0_COL_LP_5p_N1__TCTTCGGCAATAGCGG-1	0.779661	-1.20615
001-048_T0_COL_LP_5p_N1__ACGATACGTCTCCCTA-1	0.304729	-0.826785
001-048_T0_COL_LP_5p_N1__GTGAAGGTCCCACTTG-1	-0.54291	0.309779
001-048_T0_COL_LP_5p_N1__ATTATCCTCGTCACGG-1	-0.1823	-1.1125
001-048_T0_COL_LP_5p_N1__GCGCCAACACAAGACG-1	-0.875079	-0.434355
001-048_T0_COL_LP_5p_N1__TCTGGAAAGGTGTGGT-1	-2.17876	0.0889946
001-048_T0_COL_LP_5p_N1__TGGACGCAGTAATCCC-1	0.185343	-0.988387
001-048_T0_COL_LP_5p_N1__CCATGTCTCGACCAGC-1	-0.789507	-0.520006
001-048_T0_COL_LP_5p_N1__TACTTGTTCAGCATGT-1	2.04697	-0.708338
001-048_T0_COL_LP_5p_N1__GTATTCTAGGTACTCT-1	-0.941373	-0.29481
001-048_T0_COL_LP_5p_N1__AAGTCTGTCGGTCTAA-1	-0.873115	-0.138282
001-048_T0_COL_LP_5p_N1__ACCGTAAGTACGAAAT-1	-0.734516	-0.0681438
001-048_T0_COL_LP_5p_N1__TCTATTGTCTGGAGCC-1	1.49334	-0.856017
001-048_T0_COL_LP_5p_N1__CACACTCCATTGCGGC-1	-0.426656	-1.09738
001-048_T0_COL_LP_5p_N1__CTACATTCAGTGGAGT-1	0.857076	1.31492
001-048_T0_COL_LP_5p_N1__GACGGCTGTGAGTATA-1	-1.14773	-0.480158
001-048_T0_COL_LP_5p_N1__GACAGAGGTCATATCG-1	-0.317325	-0.891919
001-048_T0_COL_LP_5p_N1__GATCAGTTCATGTGGT-1	-0.426895	-0.488118
001-048_T0_COL_LP_5p_N1__TCACAAGGTTGTCTTT-1	-0.908382	-0.434518
001-048_T0_COL_LP_5p_N1__AGCGTATAGCGACGTA-1	1.89426	-1.25729
001-048_T0_COL_LP_5p_N1__GCATGTATCGTGGGAA-1	2.01284	0.32945
001-048_T0_COL_LP_5p_N1__CGTGTCTCACCACCAG-1	0.1581	-0.396383
001-048_T0_COL_LP_5p_N1__GGGAATGTCATGTAGC-1	0.691821	-1.46657
001-048_T0_COL_LP_5p_N1__TGCCCATTCAACGAAA-1	1.05431	-1.31278
001-048_T0_COL_LP_5p_N1__CCTACCAAGCGATATA-1	-1.05962	-0.29247
001-048_T0_COL_LP_5p_N1__GGTGCGTTCTTGAGGT-1	-1.96591	1.2205
001-048_T0_COL_LP_5p_N1__TTCTCAAAGGTGTGGT-1	-0.870209	-0.392963
001-048_T0_COL_LP_5p_N1__CGGACTGGTGCTCTTC-1	2.38622	0.773485
001-048_T0_COL_LP_5p_N1__TGGCGCAAGCTCCCAG-1	-0.82789	-0.762425
001-048_T0_COL_LP_5p_N1__CTCTGGTTCATCTGTT-1	-0.476679	-0.0435918
001-048_T0_COL_LP_5p_N1__CCCATACCACGGCTAC-1	-0.97706	2.72818
001-048_T0_COL_LP_5p_N1__TGACAACGTCCTCCAT-1	-0.63699	2.57336
001-048_T0_COL_LP_5p_N1__CACACAATCTAACCGA-1	-2.42101	0.497881
001-048_T0_COL_LP_5p_N1__CACATTTGTCTCATCC-1	-0.810659	-0.809217
001-048_T0_COL_LP_5p_N1__CGTCACTAGACTTTCG-1	2.05874	-1.26329
001-048_T0_COL_LP_5p_N1__CTAAGACGTCGCGGTT-1	-0.29535	-0.125774
001-048_T0_COL_LP_5p_N1__ACGCCAGAGACAAAGG-1	1.96048	-0.762619
001-048_T0_COL_LP_5p_N1__GTCAAGTCACGGATAG-1	-0.545869	-0.279174
001-048_T0_COL_LP_5p_N1__CCCAATCCAGTATAAG-1	0.0743366	-0.946854
001-048_T0_COL_LP_5p_N1__AACACGTCACTAGTAC-1	-0.922743	0.257858
001-048_T0_COL_LP_5p_N1__GTCGTAATCGCTTAGA-1	-0.0554563	-0.980195
001-048_T0_COL_LP_5p_N1__ACTTACTTCTTGAGGT-1	2.03302	0.437961
001-048_T0_COL_LP_5p_N1__CCAGCGAGTGACGCCT-1	0.00159834	-0.852974
001-048_T0_COL_LP_5p_N1__CACATTTAGTGATCGG-1	-0.836603	-0.60395
001-048_T0_COL_LP_5p_N1__CCGTACTGTTGATTGC-1	-2.57007	0.167725
001-048_T0_COL_LP_5p_N1__CGGACGTAGTTACCCA-1	-0.426211	-1.13586
001-048_T0_COL_LP_5p_N1__CTACATTAGTTTGCGT-1	-0.980725	-0.626023
001-048_T0_COL_LP_5p_N1__CTCGGAGAGCGATTCT-1	0.965888	-1.17565
001-048_T0_COL_LP_5p_N1__GCTGCTTGTCTCCCTA-1	-0.521653	-1.02888
001-048_T0_COL_LP_5p_N1__CGTCCATTCACAGTAC-1	-0.800219	0.238643
001-048_T0_COL_LP_5p_N1__CTGAAACGTGTTTGTG-1	-0.892885	0.0493214
001-048_T0_COL_LP_5p_N1__CACACTCAGAATGTTG-1	-0.00321099	-0.52635
001-048_T0_COL_LP_5p_N1__CGTAGCGCACAACGTT-1	-0.389534	2.93281
001-048_T0_COL_LP_5p_N1__TAGTTGGCATACTACG-1	1.10724	1.37269
001-048_T0_COL_LP_5p_N1__AGGTCCGCAGGGATTG-1	2.05739	-0.594946
001-048_T0_COL_LP_5p_N1__ACGATGTAGACTGGGT-1	-0.470962	-0.559251
001-048_T0_COL_LP_5p_N1__TTATGCTAGTAGCGGT-1	-1.05643	0.369886
001-048_T0_COL_LP_5p_N1__CGAGCCAAGGTTACCT-1	0.785537	1.5067
001-048_T0_COL_LP_5p_N1__CTCCTAGGTAGGAGTC-1	-0.591957	0.781743
001-048_T0_COL_LP_5p_N1__CCCAATCAGTCGATAA-1	-0.465945	-1.0131
001-048_T0_COL_LP_5p_N1__GGCCGATGTCGAACAG-1	1.37499	-0.713322
001-048_T0_COL_LP_5p_N1__TTCCCAGCAGAAGCAC-1	1.48677	-1.3069
001-048_T0_COL_LP_5p_N1__TGAGAGGAGGCTAGGT-1	0.0364128	1.63533
001-048_T0_COL_LP_5p_N1__CCTAAAGGTACCAGTT-1	2.27185	-0.54928
001-048_T0_COL_LP_5p_N1__ATCGAGTTCCTACAGA-1	-0.99579	-0.784023
001-048_T0_COL_LP_5p_N1__TGTGGTACATCCGTGG-1	-1.26446	2.539
001-048_T0_COL_LP_5p_N1__TGCCCTACAATCCGAT-1	-0.856137	-0.764911
001-048_T0_COL_LP_5p_N1__AAATGCCCATAGACTC-1	-1.1032	-0.0942255
001-048_T0_COL_LP_5p_N1__ATCATGGGTGTGGCTC-1	1.81192	-1.01833
001-048_T0_COL_LP_5p_N1__TGCCAAACACTTGGAT-1	-0.773981	0.662124
001-048_T0_COL_LP_5p_N1__GGCTGGTAGAGCCCAA-1	1.00749	-1.02121
001-048_T0_COL_LP_5p_N1__CTTACCGAGCTAGTCT-1	1.41152	-1.05555
001-048_T0_COL_LP_5p_N1__CTACGTCGTCCTCTTG-1	-0.916444	0.428636
001-048_T0_COL_LP_5p_N1__GTTCTCGTCCTATGTT-1	-2.00195	0.226276
001-048_T0_COL_LP_5p_N1__CCAATCCCAACACCTA-1	-0.373912	0.841564
001-048_T0_COL_LP_5p_N1__AACTCTTGTCTTGATG-1	2.13998	-1.37317
001-048_T0_COL_LP_5p_N1__GTCAAGTTCCTTAATC-1	-0.937249	-0.568911
001-048_T0_COL_LP_5p_N1__AGCATACTCGCGGATC-1	0.748833	1.48136
001-048_T0_COL_LP_5p_N1__CGTTAGAAGCAGCGTA-1	1.95845	-1.98951
001-048_T0_COL_LP_5p_N1__CAGCATATCTTTACGT-1	-1.23674	2.53178
001-048_T0_COL_LP_5p_N1__CCTAAAGGTTTGTTGG-1	-0.709185	-0.355755
001-048_T0_COL_LP_5p_N1__CGCGGTAAGAGCTGGT-1	-0.912902	-0.871691
001-048_T0_COL_LP_5p_N1__GCCTCTAAGGAATCGC-1	-0.853219	-0.533975
001-048_T0_COL_LP_5p_N1__TCGTAGACATCACGTA-1	-2.5235	0.0520792
001-048_T0_COL_LP_5p_N1__AGCTCTCTCGTGTAGT-1	0.786483	-0.943849
001-048_T0_COL_LP_5p_N1__GTCCTCAAGTCCGTAT-1	2.04217	0.366674
001-048_T0_COL_LP_5p_N1__GGTGTTATCGCGTTTC-1	-0.530899	-0.56472
001-048_T0_COL_LP_5p_N1__ATGCGATAGTGGAGAA-1	1.76576	-0.680621
001-048_T0_COL_LP_5p_N1__GTGCTTCTCTCTTATG-1	-2.09995	0.429271
001-048_T0_COL_LP_5p_N1__CACAAACTCAATAAGG-1	-2.36704	0.0458784
001-048_T0_COL_LP_5p_N1__CTTAACTTCAGTACGT-1	-0.552953	2.15392
001-048_T0_COL_LP_5p_N1__TACGGTAGTCAAAGAT-1	-0.822414	-0.312663
001-048_T0_COL_LP_5p_N1__CGTCACTGTCTCCATC-1	1.29943	-1.69106
001-048_T0_COL_LP_5p_N1__AACTGGTAGCTAACTC-1	-0.945905	2.30522
001-048_T0_COL_LP_5p_N1__ACTATCTGTTTAGCTG-1	1.64123	-0.862455
001-048_T0_COL_LP_5p_N1__TGGACGCAGTCCTCCT-1	2.15947	0.382566
001-048_T0_COL_LP_5p_N1__GGCGTGTCAAGTAGTA-1	1.59984	-0.948388
001-048_T0_COL_LP_5p_N1__CGATCGGCACAGGAGT-1	1.96389	-1.20132
001-048_T0_COL_LP_5p_N1__GTCACGGCATGCCTTC-1	1.3199	-1.75129
001-048_T0_COL_LP_5p_N1__TAAGTGCTCCAAAGTC-1	-0.710028	-0.886763
001-048_T0_COL_LP_5p_N1__GTCAAGTAGCAGATCG-1	-1.10822	-0.291698
001-048_T0_COL_LP_5p_N1__GTAACTGAGAAGGTTT-1	1.61426	-0.748071
001-048_T0_COL_LP_5p_N1__CTCTGGTCATACGCTA-1	-0.826148	-0.576508
001-048_T0_COL_LP_5p_N1__GCCTCTAAGTCGTTTG-1	1.2462	-1.2844
001-048_T0_COL_LP_5p_N1__AGTTGGTTCAGTCCCT-1	-0.309532	-0.755408
001-048_T0_COL_LP_5p_N1__TAGTTGGAGTAGGTGC-1	-0.96238	-0.353708
001-048_T0_COL_LP_5p_N1__GTTCGGGGTCGGCACT-1	-0.914273	0.648548
001-048_T0_COL_LP_5p_N1__ACGAGGACAAGTTGTC-1	-2.48167	0.0409418
001-048_T0_COL_LP_5p_N1__CTTCTCTTCTCTGCTG-1	-2.01621	0.644736
