## Supplemental Table 2 - UMAP Coordinates for "Divergent T Cell Phenotypes Define Pediatric Crohn’s Disease and Ulcerative Colitis" (part 10 of 79)

### Sheet: AllCells (continued)
barcode	X_umap1	X_umap2
001-048_T0_COL_LP_5p_N1__CTGCTGTGTACAGCAG-1	-0.21913	-0.573692
001-048_T0_COL_LP_5p_N1__CGTCAGGGTGTCCTCT-1	1.13522	-1.03192
001-048_T0_COL_LP_5p_N1__GATCGATTCACAGTAC-1	-0.681032	-0.676698
001-048_T0_COL_LP_5p_N1__CTAGAGTGTGGACGAT-1	-1.2174	-0.495105
001-048_T0_COL_LP_5p_N1__CGGACGTCATGACATC-1	-0.638486	-0.299894
001-048_T0_COL_LP_5p_N1__ATTCTACAGACTAAGT-1	2.29774	0.458024
001-048_T0_COL_LP_5p_N1__CGAGAAGGTGTGTGCC-1	-0.341327	0.883761
001-048_T0_COL_LP_5p_N1__CTGCGGATCTTGTACT-1	2.05645	-1.27073
001-048_T0_COL_LP_5p_N1__CAGCGACAGTTTAGGA-1	-2.47605	0.0774046
001-048_T0_COL_LP_5p_N1__ACATCAGAGCCACTAT-1	-0.572407	-1.01073
001-048_T0_COL_LP_5p_N1__TGTGGTAGTCCTGCTT-1	2.42478	0.604977
001-048_T0_COL_LP_5p_N1__ATCGAGTAGCTGATAA-1	1.46092	-0.935678
001-048_T0_COL_LP_5p_N1__GCATGCGCAAGAGGCT-1	1.15183	1.18714
001-048_T0_COL_LP_5p_N1__ACGGAGAAGATATGGT-1	-0.490167	2.10427
001-048_T0_COL_LP_5p_N1__CCTTCGATCCTGTACC-1	1.24952	-1.03466
001-048_T0_COL_LP_5p_N1__GGCTCGAGTCTCTCTG-1	-2.02506	0.225617
001-048_T0_COL_LP_5p_N1__TACAGTGCAGGTGGAT-1	1.14117	-0.71291
001-048_T0_COL_LP_5p_N1__CTAATGGAGACCGGAT-1	-0.375385	-0.66239
001-048_T0_COL_LP_5p_N1__TCGCGAGGTGTCGCTG-1	-1.28719	1.98411
001-048_T0_COL_LP_5p_N1__TCAGGATGTGTTTGTG-1	-0.983035	-0.160055
001-048_T0_COL_LP_5p_N1__TCTCATACATTGCGGC-1	-0.568871	0.378825
001-048_T0_COL_LP_5p_N1__TCTTCGGAGATGCGAC-1	1.88101	1.60944
001-048_T0_COL_LP_5p_N1__CTACCCAAGAGGACGG-1	-0.725735	-0.184808
001-048_T0_COL_LP_5p_N1__TGGGAAGCACTGAAGG-1	0.296517	-0.556455
001-048_T0_COL_LP_5p_N1__AAATGCCAGACGCAAC-1	0.0926639	-0.835876
001-048_T0_COL_LP_5p_N1__GGAACTTCATGCAACT-1	1.39184	-0.863266
001-048_T0_COL_LP_5p_N1__TTTACTGGTCGGGTCT-1	-0.872253	-0.395668
001-048_T0_COL_LP_5p_N1__TGGTTCCAGTACACCT-1	-2.10996	0.32287
001-048_T0_COL_LP_5p_N1__GATGAGGGTCTGCAAT-1	1.44003	-0.672347
001-048_T0_COL_LP_5p_N1__AGGGAGTAGATGCCTT-1	1.91052	-0.967019
001-048_T0_COL_LP_5p_N1__CACAGTATCTTCATGT-1	2.16231	-0.46466
001-048_T0_COL_LP_5p_N1__GTATTCTCAAACCCAT-1	2.00375	-0.593254
001-048_T0_COL_LP_5p_N1__ACTGAACAGGCCATAG-1	2.2771	-0.647432
001-048_T0_COL_LP_5p_N1__AGTGTCAAGGAATCGC-1	-0.851881	-0.0724275
001-048_T0_COL_LP_5p_N1__GCTGGGTGTTGAGGTG-1	1.92152	-0.995336
001-048_T0_COL_LP_5p_N1__GACTACAAGTTCGCGC-1	-2.68812	0.415801
001-048_T0_COL_LP_5p_N1__TCGCGAGGTCCGTTAA-1	1.67189	-1.14928
001-048_T0_COL_LP_5p_N1__CACAGGCTCGCGTTTC-1	-0.750372	0.157289
001-048_T0_COL_LP_5p_N1__ACGGGTCGTCTGCAAT-1	1.0859	1.28006
001-048_T0_COL_LP_5p_N1__TGGGCGTAGTTGTCGT-1	-2.22077	0.685159
001-048_T0_COL_LP_5p_N1__GGTATTGTCCGCTGTT-1	-0.605987	2.15963
001-048_T0_COL_LP_5p_N1__TCGGGACTCCGCTGTT-1	-2.30502	0.536942
001-048_T0_COL_LP_5p_N1__TGCTACCCAGTCGATT-1	2.70903	0.186952
001-048_T0_COL_LP_5p_N1__TCCCGATAGGAGCGAG-1	-2.27767	0.173215
001-048_T0_COL_LP_5p_N1__CCGGTAGAGCCACGTC-1	-1.93256	0.542864
001-048_T0_COL_LP_5p_N1__TGCCCTACATCCTTGC-1	-0.960928	-0.153634
001-048_T0_COL_LP_5p_N1__CTGTTTAAGCCGATTT-1	-2.55234	-0.0761838
001-048_T0_COL_LP_5p_N1__TTCGAAGGTTCAGTAC-1	-1.0671	-0.0461837
001-048_T0_COL_LP_5p_N1__ATCATCTGTAAAGGAG-1	-2.19546	0.360786
001-048_T0_COL_LP_5p_N1__TTCCCAGCAACTGGCC-1	0.871358	-0.847674
001-048_T0_COL_LP_5p_N1__CCTATTATCGATCCCT-1	-2.43811	0.128651
001-048_T0_COL_LP_5p_N1__GTGGGTCTCGTGTAGT-1	-0.856184	-0.262968
001-048_T0_COL_LP_5p_N1__CTACCCACACCTCGGA-1	1.30992	-0.779377
001-048_T0_COL_LP_5p_N1__TGAGAGGAGTCTCGGC-1	-2.13381	0.363715
001-048_T0_COL_LP_5p_N1__ACGTCAAAGGCTCAGA-1	1.93166	-0.706037
001-048_T0_COL_LP_5p_N1__CAGATCAAGGATTCGG-1	-2.72369	-0.121398
001-048_T0_COL_LP_5p_N1__GTTCATTAGAATTCCC-1	-0.684031	-0.113223
001-048_T0_COL_LP_5p_N1__ATTGGACTCTTGGGTA-1	2.00413	-1.34304
001-048_T0_COL_LP_5p_N1__AGATCTGAGAGCAATT-1	-0.747016	0.198752
001-048_T0_COL_LP_5p_N1__ACGAGCCCACTGTCGG-1	-1.05195	2.26799
001-048_T0_COL_LP_5p_N1__TGCCCTATCTTTCCTC-1	-0.0946209	0.180602
001-048_T0_COL_LP_5p_N1__AAGACCTGTCTTGTCC-1	-0.0795258	-0.798873
001-048_T0_COL_LP_5p_N1__GATGCTAGTGCCTGCA-1	-2.61216	-0.239498
001-048_T0_COL_LP_5p_N1__TCGGTAAAGCGTCTAT-1	-0.745585	-0.717324
001-048_T0_COL_LP_5p_N1__CCTAGCTCAGCTGCAC-1	-2.40028	0.0668359
001-048_T0_COL_LP_5p_N1__CGCTTCACATATGAGA-1	1.8329	-0.585006
001-048_T0_COL_LP_5p_N1__AGCAGCCTCTACGAGT-1	-2.11025	0.279935
001-048_T0_COL_LP_5p_N1__GGTGCGTGTTTGGGCC-1	-2.25414	-0.052137
001-048_T0_COL_LP_5p_N1__GTCATTTAGTGGAGAA-1	2.30272	1.04164
001-048_T0_COL_LP_5p_N1__CGCGTTTCATGCCTAA-1	-0.857678	-0.034934
001-048_T0_COL_LP_5p_N1__CAGCGACGTGAGGCTA-1	-0.699921	-0.543883
001-048_T0_COL_LP_5p_N1__TGCCCATAGGGATGGG-1	0.907651	1.09367
001-048_T0_COL_LP_5p_N1__GCGACCAGTCTAGCGC-1	-0.499663	0.214213
001-048_T0_COL_LP_5p_N1__CCAGCGAAGACTCGGA-1	0.797164	1.43651
001-048_T0_COL_LP_5p_N1__AAGGCAGAGGGAACGG-1	-0.596549	-0.464522
001-048_T0_COL_LP_5p_N1__CTAGAGTAGATAGCAT-1	-0.65658	0.210587
001-048_T0_COL_LP_5p_N1__ACGAGCCCATAGGATA-1	1.18234	-1.32429
001-048_T0_COL_LP_5p_N1__GTCAAGTAGGCTCAGA-1	0.761058	1.28202
001-048_T0_COL_LP_5p_N1__GTCACAACACGAAACG-1	-0.670368	-0.277548
001-048_T0_COL_LP_5p_N1__CGTGTCTTCTCAAGTG-1	1.88497	-2.2291
001-048_T0_COL_LP_5p_N1__GGACAGAAGTTCGCAT-1	-0.756115	0.0854877
001-048_T0_COL_LP_5p_N1__GTGCGGTTCACATAGC-1	1.63532	-0.600377
001-048_T0_COL_LP_5p_N1__CACCACTTCTCTGCTG-1	-0.115434	-0.803628
001-048_T0_COL_LP_5p_N1__TTGCCGTTCATGCTCC-1	-2.71924	-0.0537255
001-048_T0_COL_LP_5p_N1__CCTATTAGTGAGTATA-1	1.69905	-0.532865
001-048_T0_COL_LP_5p_N1__CAGCAGCAGTTGTAGA-1	-0.43144	0.0840635
001-048_T0_COL_LP_5p_N1__CACCAGGCATCCGCGA-1	-1.50728	1.23523
001-048_T0_COL_LP_5p_N1__GGAGCAATCCTACAGA-1	0.504158	-1.48585
001-048_T0_COL_LP_5p_N1__GTGCTTCCAGGGAGAG-1	-0.687774	-0.20089
001-048_T0_COL_LP_5p_N1__CGTGAGCGTCATGCAT-1	-0.701069	-0.587546
001-048_T0_COL_LP_5p_N1__AGTTGGTTCTGAGTGT-1	-0.174205	2.81634
001-048_T0_COL_LP_5p_N1__CTCACACTCTCTGTCG-1	-0.523816	0.152222
001-048_T0_COL_LP_5p_N1__ATTGGTGCAGTCTTCC-1	-2.28965	0.298392
001-048_T0_COL_LP_5p_N1__TTGTAGGCACACATGT-1	1.61404	-0.986522
001-048_T0_COL_LP_5p_N1__CTCATTATCAACACGT-1	2.11609	0.363381
001-048_T0_COL_LP_5p_N1__CAGTCCTGTTGAGTTC-1	-1.0705	-0.0164246
001-048_T0_COL_LP_5p_N1__AAAGTAGTCTGCGGCA-1	1.66183	-0.632631
001-048_T0_COL_LP_5p_N1__TGCTGCTTCTGAAAGA-1	-1.05266	1.74396
001-048_T0_COL_LP_5p_N1__CCTTTCTGTCGCGTGT-1	-0.28379	-0.170196
001-048_T0_COL_LP_5p_N1__TCGAGGCGTAGCGCTC-1	1.79624	-0.766608
001-048_T0_COL_LP_5p_N1__ACGAGGATCTAACTGG-1	1.93577	-0.604967
001-048_T0_COL_LP_5p_N1__GTAACTGCATATGCTG-1	-2.85701	-0.098848
001-048_T0_COL_LP_5p_N1__AGGTCATGTTACGTCA-1	2.44427	0.637705
001-048_T0_COL_LP_5p_N1__TCAGGATTCTAACGGT-1	-2.50321	0.136114
001-048_T0_COL_LP_5p_N1__CGAGCCAAGACAATAC-1	1.64729	-0.81512
001-048_T0_COL_LP_5p_N1__CACATAGGTGAAGGCT-1	1.80822	-0.986596
001-048_T0_COL_LP_5p_N1__GTGCGGTGTGATGCCC-1	-0.260846	-0.941409
001-048_T0_COL_LP_5p_N1__GGCGACTCATCCGGGT-1	-0.770568	0.439668
001-048_T0_COL_LP_5p_N1__GTCATTTAGAGACTAT-1	0.045237	-1.02287
001-048_T0_COL_LP_5p_N1__ACGGAGACACTGTTAG-1	-2.35399	-0.0558151
001-048_T0_COL_LP_5p_N1__AGAGCGATCCGCGTTT-1	2.32289	0.498623
001-048_T0_COL_LP_5p_N1__CGTGTAATCCGGCACA-1	-0.360682	-0.746762
001-048_T0_COL_LP_5p_N1__TCAGATGAGGTGCTTT-1	0.456227	-0.497662
001-048_T0_COL_LP_5p_N1__TAAGAGATCCTGCAGG-1	-0.451808	0.100645
001-048_T0_COL_LP_5p_N1__TTGAACGCAAAGGTGC-1	2.98466	2.03409
001-048_T0_COL_LP_5p_N1__AGATTGCAGACTCGGA-1	-0.546279	0.193062
001-048_T0_COL_LP_5p_N1__CGCTGGACATTGTGCA-1	-3.16909	0.56422
001-048_T0_COL_LP_5p_N1__CTCTACGTCAACACGT-1	1.28627	-0.235591
001-048_T0_COL_LP_5p_N1__ACGGGTCGTGTTGAGG-1	2.96767	0.237851
001-048_T0_COL_LP_5p_N1__TTCTTAGGTAGGGTAC-1	-1.67522	0.58425
001-048_T0_COL_LP_5p_N1__CCTATTAAGCAGCGTA-1	2.0599	-0.432356
001-048_T0_COL_LP_5p_N1__GGATTACAGGGATCTG-1	-0.61465	1.59817
001-048_T0_COL_LP_5p_N1__TAAGTGCGTCGCGGTT-1	-2.2284	0.572585
001-048_T0_COL_LP_5p_N1__TTGTAGGGTCATCGGC-1	-0.30796	-0.231872
001-048_T0_COL_LP_5p_N1__CCCAATCTCAACACAC-1	1.88428	-0.700295
001-048_T0_COL_LP_5p_N1__CTAACTTCATTGGTAC-1	1.75195	-0.867305
001-048_T0_COL_LP_5p_N1__TGAGCCGAGAATGTTG-1	-0.0227863	0.749621
001-048_T0_COL_LP_5p_N1__CATTCGCCATCGACGC-1	-0.135736	1.80361
001-048_T0_COL_LP_5p_N1__GACTACAAGCCTCGTG-1	-0.601512	-0.12284
001-048_T0_COL_LP_5p_N1__ACTGATGTCCAGGGCT-1	1.78566	-1.58651
001-048_T0_COL_LP_5p_N1__CAGCATATCACGCATA-1	-1.2727	1.05833
001-048_T0_COL_LP_5p_N1__TGCGGGTAGTCGTACT-1	1.53231	-0.996785
001-048_T0_COL_LP_5p_N1__ATAACGCCACACATGT-1	-0.813044	1.49026
001-048_T0_COL_LP_5p_N1__ATGGGAGGTCGTCTTC-1	-2.60902	0.0796245
001-048_T0_COL_LP_5p_N1__CTGCCTATCACAGGCC-1	-3.06462	0.800728
001-048_T0_COL_LP_5p_N1__CGTGAGCAGAATAGGG-1	-1.66622	0.942473
001-048_T0_COL_LP_5p_N1__GGGACCTGTGTGAATA-1	-0.858752	1.38674
001-048_T0_COL_LP_5p_N1__GGCGTGTTCTCTGTCG-1	-0.546328	-0.311394
001-048_T0_COL_LP_5p_N1__CCCATACTCGAATGGG-1	1.47563	-1.47996
001-048_T0_COL_LP_5p_N1__GCAAACTTCCACGTGG-1	-0.319019	-0.0520637
001-048_T0_COL_LP_5p_N1__GATGAAAGTTGACGTT-1	-0.408684	-0.176155
001-048_T0_COL_LP_5p_N1__CCCATACAGTCCGGTC-1	0.183698	-0.467788
001-048_T0_COL_LP_5p_N1__TGGCGCATCAAGCCTA-1	-2.5204	0.0543723
001-048_T0_COL_LP_5p_N1__CCTTCCCCATATACGC-1	0.918122	-1.62581
001-048_T0_COL_LP_5p_N1__GGGTTGCAGAAACGCC-1	-0.577245	1.45102
001-048_T0_COL_LP_5p_N1__AAGGCAGGTATATGGA-1	-1.77811	0.806031
001-048_T0_COL_LP_5p_N1__GGGTCTGGTCGCATAT-1	0.588984	-1.21361
001-048_T0_COL_LP_5p_N1__TGGTTCCCAGCTCCGA-1	1.26191	-0.719778
001-048_T0_COL_LP_5p_N1__GACCAATTCTGGTTCC-1	-2.95646	0.477441
001-048_T0_COL_LP_5p_N1__ATTCTACGTTGCGTTA-1	-2.34667	0.282195
001-048_T0_COL_LP_5p_N1__TACGGATGTCTCTCGT-1	-1.65167	1.87051
001-048_T0_COL_LP_5p_N1__GACGTGCCACGGTAAG-1	-1.86502	0.926919
001-048_T0_COL_LP_5p_N1__CGTGTCTAGACCGGAT-1	-0.211507	-0.124724
001-048_T0_COL_LP_5p_N1__GCAAACTGTTGGTGGA-1	-0.954495	2.75351
001-048_T0_COL_LP_5p_N1__ATGAGGGTCGTCTGCT-1	-0.147548	-0.17413
001-048_T0_COL_LP_5p_N1__CAACCTCTCCGTCATC-1	-1.99973	0.679774
001-048_T0_COL_LP_5p_N1__CAAGGCCAGGATGGTC-1	-1.50496	1.12173
001-048_T0_COL_LP_5p_N1__CACCAGGGTCCTGCTT-1	0.368484	0.277918
001-048_T0_COL_LP_5p_N1__CGTTAGATCTGTCTCG-1	1.24641	-1.54262
001-048_T0_COL_LP_5p_N1__AGAATAGGTATAGGTA-1	-1.81925	0.86984
001-048_T0_COL_LP_5p_N1__GGGAGATGTCGAGATG-1	2.73147	0.105213
001-048_T0_COL_LP_5p_N1__ACTTACTAGCGTAATA-1	1.39016	-1.37134
001-051_T0_COL_LP_5p_N1__CGTAGGCGTAAGTAGT-1	-0.577782	1.21347
001-051_T0_COL_LP_5p_N1__GGTGTTACACATCTTT-1	0.17228	2.04959
001-051_T0_COL_LP_5p_N1__GTACTTTTCCTTGACC-1	0.0945	1.80151
001-051_T0_COL_LP_5p_N1__CTGCTGTTCAGCTCTC-1	-1.37274	2.13225
001-051_T0_COL_LP_5p_N1__GATGAGGTCTTGCAAG-1	-0.227967	1.43753
001-051_T0_COL_LP_5p_N1__CACACCTAGGACACCA-1	1.16444	0.843529
001-051_T0_COL_LP_5p_N1__TTGAACGGTACGAAAT-1	-0.063336	1.6989
001-051_T0_COL_LP_5p_N1__CTTCTCTAGGGTTCCC-1	0.996222	0.313791
001-051_T0_COL_LP_5p_N1__TTCGGTCCACAGTCGC-1	0.115337	1.87244
001-051_T0_COL_LP_5p_N1__TCACGAAGTCGAATCT-1	0.356966	1.86203
001-051_T0_COL_LP_5p_N1__CCAGCGAGTAGAGCTG-1	-0.449169	1.83803
001-051_T0_COL_LP_5p_N1__CACACTCAGCCTCGTG-1	0.974166	0.0388838
001-051_T0_COL_LP_5p_N1__CGCTGGACATATACCG-1	-0.138148	1.72237
001-051_T0_COL_LP_5p_N1__TCACAAGTCAGGCAAG-1	1.00069	0.456458
001-051_T0_COL_LP_5p_N1__CTGCGGACAGCTCGCA-1	-0.194112	1.8512
001-051_T0_COL_LP_5p_N1__ACGCCAGCATGTTCCC-1	0.0306535	1.76302
001-051_T0_COL_LP_5p_N1__CTACCCAGTGTGAAAT-1	0.0354364	1.43457
001-051_T0_COL_LP_5p_N1__TCGCGAGCACAACGCC-1	-0.115658	1.70655
001-051_T0_COL_LP_5p_N1__AGACGTTTCAGCATGT-1	0.225353	1.77099
001-051_T0_COL_LP_5p_N1__CGTTAGAGTGCTAGCC-1	0.251521	2.30736
001-051_T0_COL_LP_5p_N1__CGCGGTAAGGATGCGT-1	0.730102	0.174846
001-051_T0_COL_LP_5p_N1__GTCGTAAGTCTGGTCG-1	0.0742478	1.72147
001-051_T0_COL_LP_5p_N1__CGTCACTAGCGATTCT-1	1.27394	2.45594
001-051_T0_COL_LP_5p_N1__CGATGTATCATCTGTT-1	-0.247315	1.82436
001-051_T0_COL_LP_5p_N1__TTGCGTCAGACAATAC-1	-2.03996	1.55166
001-051_T0_COL_LP_5p_N1__GTATTCTGTGAGGCTA-1	0.97636	0.291704
001-051_T0_COL_LP_5p_N1__CATTCGCTCCAGAGGA-1	0.761413	0.261769
001-051_T0_COL_LP_5p_N1__CCTTCCCAGGGTGTTG-1	0.94509	0.12621
001-051_T0_COL_LP_5p_N1__TGAGAGGCAGTCAGCC-1	-0.977111	1.63203
001-051_T0_COL_LP_5p_N1__GACGTGCCAAACGCGA-1	0.262667	2.08948
001-051_T0_COL_LP_5p_N1__TTTGGTTAGCCGTCGT-1	-1.16613	1.98907
001-051_T0_COL_LP_5p_N1__GAACCTAAGGCAAAGA-1	-0.865	1.97803
001-051_T0_COL_LP_5p_N1__AGCGTATGTAGCAAAT-1	-0.868929	1.65597
001-051_T0_COL_LP_5p_N1__CTGTTTACAAGGCTCC-1	-0.652267	2.61505
001-051_T0_COL_LP_5p_N1__ATCATCTCAAGCTGTT-1	-0.0488977	2.057
001-051_T0_COL_LP_5p_N1__CGTTAGACAAAGCAAT-1	0.0616673	1.86896
001-051_T0_COL_LP_5p_N1__AGGGTGATCTTGAGAC-1	0.145604	2.05113
001-051_T0_COL_LP_5p_N1__TGCGCAGAGTATTGGA-1	0.760287	0.428267
001-051_T0_COL_LP_5p_N1__TGCCAAACAAGGACAC-1	0.104457	1.71641
001-051_T0_COL_LP_5p_N1__TAGTTGGTCTGTGCAA-1	-0.0571043	2.41526
001-051_T0_COL_LP_5p_N1__CGTAGGCTCCAGTAGT-1	-1.50481	2.12647
001-051_T0_COL_LP_5p_N1__AAGACCTCACCAGGCT-1	0.139505	1.93877
001-051_T0_COL_LP_5p_N1__TATCTCAGTTAGGGTG-1	0.679907	0.125369
001-051_T0_COL_LP_5p_N1__GGTGTTATCGAGAACG-1	0.183166	2.26223
001-051_T0_COL_LP_5p_N1__CTCCTAGCAGGAACGT-1	1.01629	0.745457
001-051_T0_COL_LP_5p_N1__GTCACGGCACCTGGTG-1	-1.93904	2.23734
001-051_T0_COL_LP_5p_N1__CAACCTCGTCTCCATC-1	-1.93834	1.75073
001-051_T0_COL_LP_5p_N1__AACGTTGGTAGCTGCC-1	-0.314516	2.29071
001-051_T0_COL_LP_5p_N1__TCATTACGTGACGCCT-1	-0.184692	2.6318
001-051_T0_COL_LP_5p_N1__CGTGTAAGTCTAAACC-1	-0.388144	1.60032
001-051_T0_COL_LP_5p_N1__GGGAATGAGTTACCCA-1	0.104719	1.86209
001-051_T0_COL_LP_5p_N1__CAGCTAAAGTCACGCC-1	-1.69715	1.94679
001-051_T0_COL_LP_5p_N1__GCTGCTTAGCGTTCCG-1	0.0949534	2.60409
001-051_T0_COL_LP_5p_N1__AGATTGCCATGCTGGC-1	0.142725	2.52105
001-051_T0_COL_LP_5p_N1__CTTAACTGTGCTTCTC-1	0.649552	2.06459
001-051_T0_COL_LP_5p_N1__CTGATAGAGCTAAACA-1	0.0309945	2.30558
001-051_T0_COL_LP_5p_N1__CAAGGCCGTTAAGGGC-1	0.902207	-0.0992526
001-051_T0_COL_LP_5p_N1__GATGCTAGTCAACTGT-1	1.15661	0.0370913
001-051_T0_COL_LP_5p_N1__TTAGGCACAGCTGGCT-1	-0.467335	2.49809
001-051_T0_COL_LP_5p_N1__AGCATACCACTGTTAG-1	-2.03619	1.97673
001-051_T0_COL_LP_5p_N1__TAGGCATCAGTATAAG-1	0.144573	2.49933
001-051_T0_COL_LP_5p_N1__AGGCCGTGTTGGTAAA-1	0.192032	1.83103
001-051_T0_COL_LP_5p_N1__TGACGGCTCTGCTGTC-1	-0.987613	2.56607
001-051_T0_COL_LP_5p_N1__TAGTTGGAGCCGCCTA-1	-0.155508	2.03939
001-051_T0_COL_LP_5p_N1__TAGTGGTAGAGGTAGA-1	0.0911852	1.72941
001-051_T0_COL_LP_5p_N1__ACGAGGAAGCGTAATA-1	0.179968	1.89321
001-051_T0_COL_LP_5p_N1__GGACATTGTTCCACTC-1	0.283001	2.55523
001-051_T0_COL_LP_5p_N1__CTCGGAGCAATGGAAT-1	2.11595	-0.0942111
001-051_T0_COL_LP_5p_N1__AACACGTAGTACGCCC-1	-2.16874	1.45154
001-051_T0_COL_LP_5p_N1__GAGGTGACAGCGTTCG-1	-1.22082	1.81388
001-051_T0_COL_LP_5p_N1__CCGGTAGAGTCTCGGC-1	0.257281	1.35638
001-051_T0_COL_LP_5p_N1__AACCGCGTCCGAACGC-1	-1.50336	2.13878
001-051_T0_COL_LP_5p_N1__GGCTCGATCTACTTAC-1	1.01001	2.11272
001-051_T0_COL_LP_5p_N1__ACATACGCACGAAGCA-1	-1.86061	1.92361
001-051_T0_COL_LP_5p_N1__TGACGGCTCTCAAACG-1	-0.000152224	2.25783
001-051_T0_COL_LP_5p_N1__ACGCCAGGTACAGTTC-1	0.219424	2.26728
001-051_T0_COL_LP_5p_N1__TGATTTCGTATATCCG-1	-0.275176	2.25119
001-051_T0_COL_LP_5p_N1__TCGGTAAGTAGCTAAA-1	0.502933	0.405748
001-051_T0_COL_LP_5p_N1__GACGCGTTCTCTTATG-1	-1.11998	2.01276
001-051_T0_COL_LP_5p_N1__GCCTCTAAGATCTGAA-1	-1.9542	1.65277
001-051_T0_COL_LP_5p_N1__GAAGCAGGTAAGGGCT-1	-1.93636	1.96874
001-051_T0_COL_LP_5p_N1__CGAACATAGGTGCTAG-1	0.161194	2.06366
001-051_T0_COL_LP_5p_N1__AGTGTCAAGGAATGGA-1	0.25794	2.3796
001-051_T0_COL_LP_5p_N1__ATTATCCTCATGTCCC-1	0.0744517	2.31931
001-051_T0_COL_LP_5p_N1__AAATGCCTCGTCCAGG-1	-1.04817	1.91699
001-051_T0_COL_LP_5p_N1__GCTGGGTCACAGGCCT-1	0.256078	2.27969
001-051_T0_COL_LP_5p_N1__GCTGCGAGTCGGCTCA-1	1.16696	2.23513
001-051_T0_COL_LP_5p_N1__ACTATCTAGAGGTACC-1	0.247356	0.262322
001-051_T0_COL_LP_5p_N1__GGCTCGATCTTATCTG-1	0.410722	0.783442
001-051_T0_COL_LP_5p_N1__TGAAAGAGTCTAGCCG-1	-1.94617	1.99899
001-051_T0_COL_LP_5p_N1__TCGTACCCAAGCCATT-1	0.463539	0.599036
001-051_T0_COL_LP_5p_N1__GGAATAATCAATCTCT-1	0.410171	2.49598
001-051_T0_COL_LP_5p_N1__ACACCAACAATAAGCA-1	1.14924	0.361138
001-051_T0_COL_LP_5p_N1__CTCGAAAGTCCGAACC-1	-1.89846	1.99161
001-051_T0_COL_LP_5p_N1__GGGCACTAGTACGATA-1	-1.52097	1.81143
001-051_T0_COL_LP_5p_N1__TTATGCTCACGGCCAT-1	1.10168	2.32737
001-051_T0_COL_LP_5p_N1__CTAGAGTAGGTGACCA-1	0.1467	2.6151
001-051_T0_COL_LP_5p_N1__TTGCGTCCAAGAGTCG-1	-0.127114	1.71096
001-051_T0_COL_LP_5p_N1__ACCGTAACATGAACCT-1	0.56608	0.604286
001-051_T0_COL_LP_5p_N1__CTCTACGCAACGCACC-1	-1.78562	2.03064
001-051_T0_COL_LP_5p_N1__CTTTGCGGTGTCTGAT-1	-1.33012	2.0586
001-051_T0_COL_LP_5p_N1__GCACTCTTCAACACAC-1	-2.02369	1.92804
001-051_T0_COL_LP_5p_N1__CGTAGGCTCGTAGGTT-1	0.275844	2.61841
001-051_T0_COL_LP_5p_N1__TGAGCATTCCGCGTTT-1	0.562083	0.915131
001-051_T0_COL_LP_5p_N1__GGACAGAAGTAAGTAC-1	-1.00062	1.84269
001-051_T0_COL_LP_5p_N1__TGCCCTATCCAGTAGT-1	0.504187	0.563915
001-051_T0_COL_LP_5p_N1__CTCTAATAGCCGTCGT-1	-1.95534	1.78122
001-051_T0_COL_LP_5p_N1__CACCTTGAGTGGTAGC-1	-0.539972	2.67581
001-051_T0_COL_LP_5p_N1__CAACCTCAGTTGCAGG-1	0.344726	2.33646
001-051_T0_COL_LP_5p_N1__AAGACCTCAAGGTTTC-1	2.65714	0.688987
001-051_T0_COL_LP_5p_N1__ACTGATGAGAAGAAGC-1	0.377682	0.899476
001-051_T0_COL_LP_5p_N1__GCACTCTCAGACGCAA-1	0.590021	0.686971
001-051_T0_COL_LP_5p_N1__CCCAATCGTCATCCCT-1	1.84707	0.415956
001-051_T0_COL_LP_5p_N1__ACGGGTCAGTGGAGAA-1	-0.10789	2.24467
001-051_T0_COL_LP_5p_N1__TCACAAGAGGACTGGT-1	-0.0407653	2.06566
001-051_T0_COL_LP_5p_N1__GTTCGGGCACTCGACG-1	2.39676	0.616242
001-051_T0_COL_LP_5p_N1__CCAGCGAGTATGCTTG-1	-0.481287	2.37554
001-051_T0_COL_LP_5p_N1__GACTACAGTCCGTGAC-1	0.473818	0.750255
001-051_T0_COL_LP_5p_N1__TACTTACCAGCCTATA-1	-1.80153	0.509272
001-051_T0_COL_LP_5p_N1__TACGGATGTCTAGAGG-1	-1.82082	1.29376
001-051_T0_COL_LP_5p_N1__AAATGCCTCAACACGT-1	0.545873	2.29267
001-051_T0_COL_LP_5p_N1__CCAGCGAGTTAGAACA-1	-2.22514	1.4716
001-051_T0_COL_LP_5p_N1__GCATGCGTCCCAAGAT-1	0.2692	0.250269
001-051_T0_COL_LP_5p_N1__CACACCTTCATCGATG-1	-2.01075	2.19508
001-051_T0_COL_LP_5p_N1__AGCAGCCAGATCCCGC-1	0.320493	0.763582
001-051_T0_COL_LP_5p_N1__CGATGGCAGCACACAG-1	1.53217	0.743287
001-051_T0_COL_LP_5p_N1__CGCCAAGCAGATAATG-1	0.0728409	2.61823
001-051_T0_COL_LP_5p_N1__GATTCAGCAGGTCCAC-1	-2.12841	0.503806
001-051_T0_COL_LP_5p_N1__ATCGAGTCATCCCACT-1	0.386246	0.537974
001-051_T0_COL_LP_5p_N1__TAAACCGTCGCACTCT-1	-1.90254	1.77966
001-051_T0_COL_LP_5p_N1__CGGGTCAAGTTAGGTA-1	2.4195	0.73085
001-051_T0_COL_LP_5p_N1__CATATTCAGTACGCGA-1	-0.213346	2.01628
001-051_T0_COL_LP_5p_N1__AAGGAGCTCACAGGCC-1	1.09618	2.08185
001-051_T0_COL_LP_5p_N1__GACGGCTCACAGACTT-1	0.499061	0.420388
001-051_T0_COL_LP_5p_N1__GGATGTTTCAACCATG-1	0.22356	0.613332
001-051_T0_COL_LP_5p_N1__GGGATGAGTCTAGCGC-1	0.725761	0.237919
001-051_T0_COL_LP_5p_N1__AGTCTTTAGCTATGCT-1	2.19961	0.500981
001-051_T0_COL_LP_5p_N1__GAGTCCGAGGCTACGA-1	0.0606044	2.39441
001-051_T0_COL_LP_5p_N1__GCTGGGTGTTCTGGTA-1	-1.68498	1.88602
001-051_T0_COL_LP_5p_N1__ACGGCCAGTCAGCTAT-1	1.22277	-0.345974
001-051_T0_COL_LP_5p_N1__CACACTCTCCACGTGG-1	0.513445	0.952361
001-051_T0_COL_LP_5p_N1__GGGAATGTCTGAGTGT-1	-0.0847868	2.26622
001-051_T0_COL_LP_5p_N1__GAGCAGAAGCCGCCTA-1	2.57267	0.454204
001-051_T0_COL_LP_5p_N1__ACCTTTAGTTACTGAC-1	0.561515	0.575827
001-051_T0_COL_LP_5p_N1__TGACAACTCTCGTTTA-1	0.417488	0.69648
001-051_T0_COL_LP_5p_N1__CAGAATCGTCTGGTCG-1	1.92366	0.454831
001-051_T0_COL_LP_5p_N1__GAGTCCGAGATATACG-1	0.610569	0.895468
001-051_T0_COL_LP_5p_N1__TTAGTTCTCGGCCGAT-1	2.4513	0.722516
001-051_T0_COL_LP_5p_N1__GAAATGACAAGCTGTT-1	-1.24068	1.66087
001-051_T0_COL_LP_5p_N1__CTCGGGAGTTCGGCAC-1	-1.00852	2.21831
001-051_T0_COL_LP_5p_N1__TCGTAGATCAACTCTT-1	0.645207	0.725919
001-051_T0_COL_LP_5p_N1__GTTCATTGTAAACACA-1	-1.87174	0.523706
001-051_T0_COL_LP_5p_N1__CGGACACAGTGTGGCA-1	0.67692	0.69672
001-051_T0_COL_LP_5p_N1__CACAGGCGTAGAAGGA-1	0.673723	0.498476
001-051_T0_COL_LP_5p_N1__GTTCGGGAGCGATAGC-1	0.0146522	2.22008
001-051_T0_COL_LP_5p_N1__GTTCGGGGTCAGGACA-1	0.199008	2.34259
001-051_T0_COL_LP_5p_N1__CGAATGTGTTGATTCG-1	0.500812	0.743619
001-051_T0_COL_LP_5p_N1__CAGAGAGTCGTCACGG-1	-1.92731	2.0684
001-051_T0_COL_LP_5p_N1__CAAGGCCAGATCTGAA-1	1.22289	1.81885
001-051_T0_COL_LP_5p_N1__GCCAAATTCACATAGC-1	1.5132	1.67564
001-051_T0_COL_LP_5p_N1__TGAAAGAGTCATGCCG-1	0.580657	0.720699
001-051_T0_COL_LP_5p_N1__TCGCGAGGTAATTGGA-1	0.185499	2.48896
001-051_T0_COL_LP_5p_N1__AACTCTTAGCGATAGC-1	0.170258	2.49594
001-051_T0_COL_LP_5p_N1__CAAGGCCTCCCAGGTG-1	0.361875	0.707797
001-051_T0_COL_LP_5p_N1__CATGCCTTCCACGTTC-1	-1.69028	0.371791
001-051_T0_COL_LP_5p_N1__CTGAAACTCAGGTTCA-1	0.523879	0.655324
001-051_T0_COL_LP_5p_N1__TTGGCAAGTAACGTTC-1	0.436464	0.703749
001-051_T0_COL_LP_5p_N1__ACACCGGCATCCGGGT-1	1.0674	-0.19912
001-051_T0_COL_LP_5p_N1__GCTCCTATCACCGGGT-1	-0.0566086	2.19032
001-051_T0_COL_LP_5p_N1__ATTATCCAGTAGGTGC-1	0.989226	0.135137
001-051_T0_COL_LP_5p_N1__GTTACAGGTCAGAAGC-1	0.38583	0.562207
001-051_T0_COL_LP_5p_N1__GATTCAGGTATAGGGC-1	0.572769	0.700666
001-051_T0_COL_LP_5p_N1__ACGATACCAAGGTGTG-1	-1.74532	2.00774
001-051_T0_COL_LP_5p_N1__TACTTGTAGTACCGGA-1	-2.14687	1.71526
001-051_T0_COL_LP_5p_N1__TCTTCGGGTCTCACCT-1	0.365727	0.648088
001-051_T0_COL_LP_5p_N1__CCACGGACACGTAAGG-1	-1.63764	2.05322
001-051_T0_COL_LP_5p_N1__CAGCCGAAGGCTAGCA-1	-1.53544	0.249977
001-051_T0_COL_LP_5p_N1__CACCACTGTGTGACGA-1	0.254879	0.580993
001-051_T0_COL_LP_5p_N1__TGGCCAGTCATGTCTT-1	0.538525	0.934076
001-051_T0_COL_LP_5p_N1__CGGTTAAAGGGCTCTC-1	0.086916	2.602
001-051_T0_COL_LP_5p_N1__ACGCCAGAGTTTCCTT-1	-1.81564	1.48096
001-051_T0_COL_LP_5p_N1__CCACGGATCACATGCA-1	0.44788	0.503269
001-051_T0_COL_LP_5p_N1__TGAAAGACACCTATCC-1	0.333707	1.03636
001-051_T0_COL_LP_5p_N1__AAACCTGTCCTCATTA-1	-0.534185	2.44937
001-051_T0_COL_LP_5p_N1__CAGGTGCCACCTATCC-1	-1.44963	0.475307
001-051_T0_COL_LP_5p_N1__GTGTTAGGTCACTGGC-1	0.0456812	2.43838
001-051_T0_COL_LP_5p_N1__AGCCTAACACCAGGTC-1	0.032723	2.05675
001-051_T0_COL_LP_5p_N1__CATGCCTGTTCAGACT-1	0.595881	0.682931
001-051_T0_COL_LP_5p_N1__GTACTTTAGCACCGCT-1	-1.7907	0.701343
001-051_T0_COL_LP_5p_N1__GTACGTATCCTCGCAT-1	0.395269	0.876831
001-051_T0_COL_LP_5p_N1__CGTGTAAAGCGTCTAT-1	-1.81299	1.90486
001-051_T0_COL_LP_5p_N1__AGCGTATAGTCCAGGA-1	0.240532	2.32865
001-051_T0_COL_LP_5p_N1__CGCGGTATCTGGAGCC-1	-1.60084	1.72192
001-051_T0_COL_LP_5p_N1__TCCACACTCTGCTGCT-1	0.353862	0.470795
001-051_T0_COL_LP_5p_N1__GGACATTGTCCGTCAG-1	-1.83877	1.64831
001-051_T0_COL_LP_5p_N1__TTCGGTCAGGAGTACC-1	-1.02816	2.43294
001-051_T0_COL_LP_5p_N1__CAGAATCTCCAAGCCG-1	0.459383	0.270913
001-051_T0_COL_LP_5p_N1__TACTTGTAGATCTGCT-1	1.74337	1.76062
001-051_T0_COL_LP_5p_N1__GCATACATCTAGCACA-1	-1.52646	0.430876
001-051_T0_COL_LP_5p_N1__GGCGTGTTCGTGGTCG-1	-0.981636	2.22923
001-051_T0_COL_LP_5p_N1__GCTCCTATCAAACCAC-1	0.619977	0.659126
001-051_T0_COL_LP_5p_N1__AGTGAGGAGCATCATC-1	0.164893	1.847
001-051_T0_COL_LP_5p_N1__CACAAACGTTGATTGC-1	0.620772	0.683074
001-051_T0_COL_LP_5p_N1__GGTATTGGTGCCTGTG-1	0.749765	0.708771
001-051_T0_COL_LP_5p_N1__GGATGTTGTAAGAGGA-1	-1.74598	1.86549
001-051_T0_COL_LP_5p_N1__GTAACGTGTACTCAAC-1	0.325173	2.42111
001-051_T0_COL_LP_5p_N1__GTATTCTCAGTCAGAG-1	-1.95363	0.237858
001-051_T0_COL_LP_5p_N1__ACGGCCAAGCGACGTA-1	0.0171782	2.53958
001-051_T0_COL_LP_5p_N1__GGCCGATCAGCCTATA-1	-1.76516	0.469833
001-051_T0_COL_LP_5p_N1__CGCTGGAGTGTCCTCT-1	2.07156	1.92893
001-051_T0_COL_LP_5p_N1__GGGAGATTCCATGAGT-1	2.03429	0.413554
001-051_T0_COL_LP_5p_N1__GCTTCCAGTCACACGC-1	-0.609624	1.31932
001-051_T0_COL_LP_5p_N1__CGATGGCGTGGCGAAT-1	0.517854	0.803773
001-051_T0_COL_LP_5p_N1__GACTGCGTCTTTACGT-1	0.0955123	2.43448
001-051_T0_COL_LP_5p_N1__TCAGGTACACTTGGAT-1	0.477974	0.498201
001-051_T0_COL_LP_5p_N1__AAGGCAGCACCACGTG-1	-0.535383	2.2926
001-051_T0_COL_LP_5p_N1__GTCACAATCACCCGAG-1	-1.61946	0.402437
001-051_T0_COL_LP_5p_N1__TGAGAGGTCCTCTAGC-1	0.127481	2.47555
001-051_T0_COL_LP_5p_N1__AGCAGCCCATCCAACA-1	-0.461618	2.68574
001-051_T0_COL_LP_5p_N1__GCACATATCAACACCA-1	-2.01648	0.0451796
001-051_T0_COL_LP_5p_N1__TCTGGAAGTTGACGTT-1	-0.609818	2.27224
001-051_T0_COL_LP_5p_N1__TCAATCTCACACCGCA-1	1.55828	0.734843
001-051_T0_COL_LP_5p_N1__TGACGGCTCTGAAAGA-1	2.07029	1.01975
001-051_T0_COL_LP_5p_N1__CCCAGTTCACTCTGTC-1	0.813934	0.601443
001-051_T0_COL_LP_5p_N1__TGCACCTTCTTAGAGC-1	0.12774	2.46523
001-051_T0_COL_LP_5p_N1__GCATACAGTTCGTTGA-1	-0.0137059	2.32014
001-051_T0_COL_LP_5p_N1__AGGCCACTCTACCTGC-1	0.118404	0.236216
001-051_T0_COL_LP_5p_N1__TTTCCTCAGGTGATAT-1	0.301773	0.715464
001-051_T0_COL_LP_5p_N1__CATCGAATCCCGACTT-1	-1.69332	0.406881
001-051_T0_COL_LP_5p_N1__CAAGTTGTCCACGTGG-1	0.544577	0.64922
001-051_T0_COL_LP_5p_N1__CATATGGAGCAGGTCA-1	0.0964562	2.51964
001-051_T0_COL_LP_5p_N1__ACGGGCTTCACGCATA-1	0.4915	0.685154
001-051_T0_COL_LP_5p_N1__GCTGCGAGTTCGTGAT-1	0.576553	0.691346
001-051_T0_COL_LP_5p_N1__GCATGTACATCATCCC-1	1.13365	0.562046
001-051_T0_COL_LP_5p_N1__TAAACCGAGCGTCTAT-1	0.0438201	1.90633
001-051_T0_COL_LP_5p_N1__CTGAAACAGATCTGCT-1	1.08861	2.23532
001-051_T0_COL_LP_5p_N1__GCATGCGGTACCTACA-1	-2.26423	0.473683
001-051_T0_COL_LP_5p_N1__CCGTGGACACCGTTGG-1	-0.716136	2.39591
001-051_T0_COL_LP_5p_N1__GTCATTTCACCGTTGG-1	0.150776	2.02679
001-051_T0_COL_LP_5p_N1__CGATGGCCAAGGTTCT-1	2.03689	0.683464
001-051_T0_COL_LP_5p_N1__TGCTGCTCACGTCAGC-1	1.59223	1.22023
001-051_T0_COL_LP_5p_N1__CGGAGCTGTGTAACGG-1	0.453677	0.480499
001-051_T0_COL_LP_5p_N1__CAGCTGGAGTGCTGCC-1	0.428567	0.689336
001-051_T0_COL_LP_5p_N1__GTCTTCGGTCAAACTC-1	-0.496385	2.54789
001-051_T0_COL_LP_5p_N1__GTGTGCGGTATAATGG-1	-1.6854	0.434488
001-051_T0_COL_LP_5p_N1__AAAGCAAGTGTTCTTT-1	-0.862677	2.15265
001-051_T0_COL_LP_5p_N1__CCTTACGAGGTGATTA-1	0.191548	0.495919
001-051_T0_COL_LP_5p_N1__GATCGCGAGATGAGAG-1	-1.94484	0.182648
001-051_T0_COL_LP_5p_N1__TCTATTGGTTACTGAC-1	0.648888	0.469436
001-051_T0_COL_LP_5p_N1__CACTCCAGTCAAACTC-1	0.149144	2.45254
001-051_T0_COL_LP_5p_N1__AAATGCCTCACCTTAT-1	-1.9673	1.46754
001-051_T0_COL_LP_5p_N1__CATCGAATCATGTGGT-1	0.0120816	2.32997
001-051_T0_COL_LP_5p_N1__AACTCAGCAGTACACT-1	-0.351738	2.61425
001-051_T0_COL_LP_5p_N1__GACTAACAGTCATGCT-1	-2.10983	0.0167308
001-051_T0_COL_LP_5p_N1__CGTTAGAGTTGATTGC-1	1.61116	-0.701313
001-051_T0_COL_LP_5p_N1__GCTGCGAGTAATTGGA-1	-1.94207	0.477032
001-051_T0_COL_LP_5p_N1__CTTCTCTTCTTTCCTC-1	2.22143	0.725671
001-051_T0_COL_LP_5p_N1__CGTGAGCAGGGAAACA-1	-1.58778	0.43081
001-051_T0_COL_LP_5p_N1__CGTGTAACAAATCCGT-1	0.627701	0.6254
001-051_T0_COL_LP_5p_N1__TTAGGCATCTGCTTGC-1	-1.67789	1.75308
001-051_T0_COL_LP_5p_N1__TTGCGTCAGCGCCTCA-1	-1.46491	0.537016
001-051_T0_COL_LP_5p_N1__CTGAAGTAGAATGTGT-1	1.09809	1.51971
001-051_T0_COL_LP_5p_N1__ACGGCCACAAGCGCTC-1	0.653764	0.138134
001-051_T0_COL_LP_5p_N1__AGGGATGTCTCACATT-1	-0.544883	2.31743
001-051_T0_COL_LP_5p_N1__TGCGCAGAGAAGGTTT-1	0.348185	0.717164
001-051_T0_COL_LP_5p_N1__CTGAAGTGTACCGTAT-1	-1.81327	0.704578
001-051_T0_COL_LP_5p_N1__GAACGGAGTTTAGCTG-1	-1.34275	0.542378
001-051_T0_COL_LP_5p_N1__GATCGCGTCATGCTCC-1	0.651382	0.611224
001-051_T0_COL_LP_5p_N1__CCTTCGATCCACTGGG-1	-1.61713	1.21362
001-051_T0_COL_LP_5p_N1__ACTGAGTGTTCTGGTA-1	-1.69398	0.7279
001-051_T0_COL_LP_5p_N1__TTCTCAAGTCGGCTCA-1	-0.218082	2.30761
001-051_T0_COL_LP_5p_N1__TCGTACCAGCCAGTTT-1	0.511489	0.855266
001-051_T0_COL_LP_5p_N1__GACGTTAAGACAGGCT-1	0.557761	0.34916
001-051_T0_COL_LP_5p_N1__CGTTGGGGTATGAAAC-1	-2.09719	0.238715
001-051_T0_COL_LP_5p_N1__GGCGTGTCATGAGCGA-1	-1.7161	0.377246
001-051_T0_COL_LP_5p_N1__ACGAGCCGTCTCTTAT-1	-1.7573	0.789851
001-051_T0_COL_LP_5p_N1__ACTGAGTCAACAACCT-1	0.261134	0.131828
001-051_T0_COL_LP_5p_N1__TCGGTAAGTTCGGGCT-1	-1.69746	0.45492
001-051_T0_COL_LP_5p_N1__CGTCAGGGTCTAGTGT-1	1.34506	1.53873
001-051_T0_COL_LP_5p_N1__GGATTACCAACACCCG-1	-2.18062	-0.0839723
001-051_T0_COL_LP_5p_N1__TACTTGTTCATGTCCC-1	-1.74151	0.873051
001-051_T0_COL_LP_5p_N1__GCCTCTATCTCCTATA-1	0.221021	0.461176
001-051_T0_COL_LP_5p_N1__ACGCAGCAGTGTGGCA-1	-1.3169	0.565413
001-051_T0_COL_LP_5p_N1__GTGAAGGTCACATACG-1	2.26528	0.698689
001-051_T0_COL_LP_5p_N1__ACCGTAAAGGTGCTTT-1	0.448369	2.4447
001-051_T0_COL_LP_5p_N1__CACACAAGTAAACGCG-1	-1.20788	1.50924
001-051_T0_COL_LP_5p_N1__CGACTTCTCGGCTACG-1	-1.96294	0.235647
001-051_T0_COL_LP_5p_N1__GATCAGTTCCCTAATT-1	-1.03693	0.913862
001-051_T0_COL_LP_5p_N1__CGTGTAAAGAAGAAGC-1	0.454326	0.436706
001-051_T0_COL_LP_5p_N1__CCTATTACAGAGCCAA-1	-0.205081	2.4741
001-051_T0_COL_LP_5p_N1__TTAGGACGTTATCCGA-1	-0.862858	1.63853
001-051_T0_COL_LP_5p_N1__TTGGAACGTAAAGTCA-1	0.311437	0.67239
001-051_T0_COL_LP_5p_N1__TCATTTGGTCCAGTAT-1	-1.84922	0.295725
001-051_T0_COL_LP_5p_N1__GGCGACTCATGCCTTC-1	1.66632	0.395176
001-051_T0_COL_LP_5p_N1__GTTCGGGTCATTTGGG-1	0.365031	0.241449
001-051_T0_COL_LP_5p_N1__TTAGGACAGTCAAGGC-1	2.11864	0.835296
001-051_T0_COL_LP_5p_N1__TGTTCCGGTATATGGA-1	-1.90191	0.323833
001-051_T0_COL_LP_5p_N1__ACGAGGACATGGTCTA-1	0.527603	0.394271
001-051_T0_COL_LP_5p_N1__GTTCATTGTCGAAAGC-1	-1.91251	0.222138
001-051_T0_COL_LP_5p_N1__GAACATCGTTGATTGC-1	-1.85782	0.252607
001-051_T0_COL_LP_5p_N1__TCGAGGCAGCAATATG-1	1.9274	-0.209616
001-051_T0_COL_LP_5p_N1__TGACAACAGTTCCACA-1	1.16987	0.204609
001-051_T0_COL_LP_5p_N1__CTAACTTAGCTAACAA-1	0.529343	2.81866
001-051_T0_COL_LP_5p_N1__TCAGGATCAGTAAGAT-1	-2.4492	0.28434
001-051_T0_COL_LP_5p_N1__AAGACCTCAGTTCCCT-1	0.224951	2.30035
001-051_T0_COL_LP_5p_N1__GATCTAGAGGGAGTAA-1	-2.13079	0.401994
001-051_T0_COL_LP_5p_N1__GATCGTAAGAAGGTTT-1	1.24498	-0.0687612
001-051_T0_COL_LP_5p_N1__CCATTCGCATTTCAGG-1	-0.564304	2.26415
001-051_T0_COL_LP_5p_N1__GCGAGAAAGATGGCGT-1	-3.05783	0.682604
001-051_T0_COL_LP_5p_N1__TCAACGAGTACCAGTT-1	-1.3382	1.92579
001-051_T0_COL_LP_5p_N1__TCGTACCTCAGCGATT-1	2.10939	0.946814
001-051_T0_COL_LP_5p_N1__GACCTGGCACGCGAAA-1	0.842623	0.19612
001-051_T0_COL_LP_5p_N1__ACGGGCTGTTCTGTTT-1	1.9734	0.997871
001-051_T0_COL_LP_5p_N1__CGTGAGCGTGTGGTTT-1	-1.88386	0.0879422
001-051_T0_COL_LP_5p_N1__CCCTCCTAGGAATGGA-1	-3.0737	0.76688
001-051_T0_COL_LP_5p_N1__CAGCCGAAGCGATAGC-1	1.44003	0.412333
001-051_T0_COL_LP_5p_N1__CAAGGCCTCGCGGATC-1	1.2485	-0.201291
001-051_T0_COL_LP_5p_N1__TACCTTATCAGCCTAA-1	0.48066	0.760385
001-051_T0_COL_LP_5p_N1__AGGCCACAGGCTACGA-1	-1.73363	0.525892
001-051_T0_COL_LP_5p_N1__AGCATACAGCAGACTG-1	2.16336	0.87695
001-051_T0_COL_LP_5p_N1__GCTGCGATCAAACAAG-1	0.841907	0.6974
001-051_T0_COL_LP_5p_N1__CACAAACTCAGGTAAA-1	2.20056	0.510627
001-051_T0_COL_LP_5p_N1__TAGACCATCTTGCAAG-1	-1.95902	0.713774
001-051_T0_COL_LP_5p_N1__AGAGCGAAGCTAAGAT-1	1.48188	-0.37097
001-051_T0_COL_LP_5p_N1__CTTAGGACATGTAAGA-1	0.502969	2.7063
001-051_T0_COL_LP_5p_N1__GTAGTCAGTCCTCCAT-1	1.83688	-0.479827
001-051_T0_COL_LP_5p_N1__ACGGGCTGTTCAGCGC-1	1.42232	-0.197863
001-051_T0_COL_LP_5p_N1__CACCAGGAGGAGTAGA-1	-0.78766	2.26994
001-051_T0_COL_LP_5p_N1__AAGGCAGTCACCATAG-1	1.36252	-0.46716
001-051_T0_COL_LP_5p_N1__CGATGTAAGACAAGCC-1	2.00505	-0.539614
001-051_T0_COL_LP_5p_N1__TGGGCGTTCGGAGCAA-1	1.59704	-0.305226
001-051_T0_COL_LP_5p_N1__AAATGCCAGAGCCTAG-1	1.4961	-0.285957
001-051_T0_COL_LP_5p_N1__ATTGGTGAGTCCGGTC-1	1.22815	0.0788405
001-051_T0_COL_LP_5p_N1__GTTCGGGAGGGATCTG-1	-0.257597	2.24172
001-051_T0_COL_LP_5p_N1__CTTACCGTCGGGAGTA-1	0.830396	1.69915
001-051_T0_COL_LP_5p_N1__GACTACAAGACTAAGT-1	1.53922	-0.502889
001-051_T0_COL_LP_5p_N1__TACTTACCAAAGGTGC-1	1.14496	1.5324
001-051_T0_COL_LP_5p_N1__CAGCCGAAGATGTAAC-1	1.89265	0.769507
001-051_T0_COL_LP_5p_N1__GGGAGATTCCGCAGTG-1	1.33418	1.16605
001-051_T0_COL_LP_5p_N1__ACGGCCAAGCGGATCA-1	1.64403	-0.439399
001-052_T0_COL_LP_5p_N1__ATCACGAGTGAAAGAG-1	1.22264	1.04925
001-052_T0_COL_LP_5p_N1__GGAAAGCAGACTAGGC-1	1.2195	0.725639
001-052_T0_COL_LP_5p_N1__GGAACTTAGGTCATCT-1	1.08078	1.11582
001-052_T0_COL_LP_5p_N1__CTCGGGAAGACTAAGT-1	1.23075	0.976418
001-052_T0_COL_LP_5p_N1__ACGTCAAGTGCAGACA-1	1.35419	0.932024
001-052_T0_COL_LP_5p_N1__TACTCATTCGCTAGCG-1	1.01102	0.990695
001-052_T0_COL_LP_5p_N1__GGATTACAGAGTAAGG-1	1.19327	0.947138
001-052_T0_COL_LP_5p_N1__AGGTCCGAGAGAACAG-1	-0.548348	1.84384
001-052_T0_COL_LP_5p_N1__CAGATCACATTATCTC-1	1.04757	0.782455
001-052_T0_COL_LP_5p_N1__CGTCTACTCTCTAAGG-1	0.773159	1.83399
001-052_T0_COL_LP_5p_N1__AGATTGCCACATCTTT-1	0.110651	1.59138
001-052_T0_COL_LP_5p_N1__GGTGAAGTCGTTGCCT-1	1.35589	0.954429
001-052_T0_COL_LP_5p_N1__ACCGTAACAAAGAATC-1	-1.33647	1.60134
001-052_T0_COL_LP_5p_N1__TTGGCAAGTTCAGTAC-1	0.761148	1.39437
001-052_T0_COL_LP_5p_N1__GCTTCCAAGTCAAGGC-1	-1.5864	1.98003
001-052_T0_COL_LP_5p_N1__AACCGCGCAGGGAGAG-1	1.01815	1.07292
001-052_T0_COL_LP_5p_N1__CATCAAGTCGTACGGC-1	1.12833	1.14085
001-052_T0_COL_LP_5p_N1__CCTCTGAGTTATGCGT-1	1.08972	0.810764
001-052_T0_COL_LP_5p_N1__CTGATCCCACAAGCCC-1	1.07247	1.00471
001-052_T0_COL_LP_5p_N1__GAACATCCACATAACC-1	1.07502	1.09634
001-052_T0_COL_LP_5p_N1__CGGACACGTCCGAGTC-1	1.25858	1.05454
001-052_T0_COL_LP_5p_N1__AGATCTGGTCGCATCG-1	-1.6612	2.38065
001-052_T0_COL_LP_5p_N1__CGATGTAGTGTGAATA-1	1.17245	0.861923
001-052_T0_COL_LP_5p_N1__ACATCAGAGTGTCCAT-1	0.991228	0.792975
001-052_T0_COL_LP_5p_N1__CTACGTCAGTAGGTGC-1	1.15205	0.663396
001-052_T0_COL_LP_5p_N1__CACATAGTCCGAATGT-1	1.18185	0.967232
001-052_T0_COL_LP_5p_N1__TGCACCTCAACTTGAC-1	0.975003	0.91755
001-052_T0_COL_LP_5p_N1__TGGGAAGCAGGCTGAA-1	-1.54492	1.99953
001-052_T0_COL_LP_5p_N1__AAACCTGTCCTAGTGA-1	1.05926	0.773103
001-052_T0_COL_LP_5p_N1__GAGGTGACAAGACGTG-1	1.15636	1.17427
001-052_T0_COL_LP_5p_N1__CCGGGATTCGTTGCCT-1	0.764169	1.7101
001-052_T0_COL_LP_5p_N1__TTTATGCCAACACCTA-1	1.37249	0.966067
001-052_T0_COL_LP_5p_N1__CCTTACGCACGAAACG-1	0.989715	1.06948
001-052_T0_COL_LP_5p_N1__CGGACTGCAGGCAGTA-1	1.21087	0.983814
001-052_T0_COL_LP_5p_N1__CATCCACTCCAAAGTC-1	1.12815	0.935515
001-052_T0_COL_LP_5p_N1__TCATTTGTCTGTGCAA-1	1.12564	0.988741
001-052_T0_COL_LP_5p_N1__ACCAGTAAGAGCAATT-1	1.16028	1.13156
001-052_T0_COL_LP_5p_N1__CGTCCATTCACTCTTA-1	-1.82496	1.95053
001-052_T0_COL_LP_5p_N1__AAGACCTAGTGTGGCA-1	1.00943	0.931742
001-052_T0_COL_LP_5p_N1__CTCGGAGCACAGACAG-1	1.07444	1.06675
001-052_T0_COL_LP_5p_N1__TTTATGCGTCATATGC-1	-1.64382	1.87175
001-052_T0_COL_LP_5p_N1__GGAAAGCCAAGGTGTG-1	1.03796	1.01508
001-052_T0_COL_LP_5p_N1__TACTCATTCATACGGT-1	1.26269	0.799663
001-052_T0_COL_LP_5p_N1__TGCTACCGTGATGTGG-1	1.29104	1.09433
001-052_T0_COL_LP_5p_N1__CTCAGAATCTCAACTT-1	1.20304	1.08685
001-052_T0_COL_LP_5p_N1__TTATGCTTCGAATCCA-1	1.23061	0.979852
001-052_T0_COL_LP_5p_N1__AGCATACAGTGTACTC-1	1.14843	0.920312
001-052_T0_COL_LP_5p_N1__TTTGCGCTCCTCTAGC-1	1.26125	0.779862
001-052_T0_COL_LP_5p_N1__GACTAACCATGTTGAC-1	1.02514	0.98772
001-052_T0_COL_LP_5p_N1__TGCGTGGAGATTACCC-1	1.13298	1.04296
001-052_T0_COL_LP_5p_N1__TGAGCATGTAGAGGAA-1	1.2159	1.08918
001-052_T0_COL_LP_5p_N1__GAATAAGGTAAGAGAG-1	0.938722	0.936975
001-052_T0_COL_LP_5p_N1__ACGGGTCAGACGCAAC-1	1.06018	0.949097
001-052_T0_COL_LP_5p_N1__GACTAACCAACGCACC-1	1.04165	2.10947
001-052_T0_COL_LP_5p_N1__GTAACTGCACTACAGT-1	1.10389	0.995958
001-052_T0_COL_LP_5p_N1__TTCCCAGAGGCGCTCT-1	1.33218	0.786273
001-052_T0_COL_LP_5p_N1__TGAGCCGCAGTTCCCT-1	1.33315	1.09713
001-052_T0_COL_LP_5p_N1__ATCTGCCAGTCGCCGT-1	1.21651	0.768387
001-052_T0_COL_LP_5p_N1__TCTTCGGGTTCCACTC-1	0.877725	0.980766
001-052_T0_COL_LP_5p_N1__GTGTGCGCAATGACCT-1	-1.91726	2.18513
001-052_T0_COL_LP_5p_N1__GGGTCTGCACTTCTGC-1	1.06771	0.934212
001-052_T0_COL_LP_5p_N1__CACCACTTCACTGGGC-1	1.08104	0.973919
001-052_T0_COL_LP_5p_N1__CGCGGTAAGACGCTTT-1	1.24334	1.004
001-052_T0_COL_LP_5p_N1__TCGCGTTAGCCCTAAT-1	1.33522	1.02702
001-052_T0_COL_LP_5p_N1__GCACATAGTTCGTCTC-1	-1.63219	1.83726
001-052_T0_COL_LP_5p_N1__CATATGGCACCGCTAG-1	1.17496	0.955446
001-052_T0_COL_LP_5p_N1__ACCTTTACAACAACCT-1	1.20038	0.947459
001-052_T0_COL_LP_5p_N1__TCTATTGCACCGAATT-1	0.924848	2.07514
001-052_T0_COL_LP_5p_N1__GGATTACGTTCTGGTA-1	1.27585	1.08321
001-052_T0_COL_LP_5p_N1__TCAGGATTCGTGGACC-1	1.20872	0.903214
001-052_T0_COL_LP_5p_N1__GTCAAGTAGAGACGAA-1	1.15641	2.0193
001-052_T0_COL_LP_5p_N1__AGAGTGGTCATGTCCC-1	0.189313	1.82645
001-052_T0_COL_LP_5p_N1__TGTTCCGGTAAGTTCC-1	-1.61875	2.3062
001-052_T0_COL_LP_5p_N1__CGGGTCAAGTGGGCTA-1	-1.86287	1.68128
001-052_T0_COL_LP_5p_N1__ACTGATGCAAGGACAC-1	1.02241	0.758507
001-052_T0_COL_LP_5p_N1__TCAGGTACAGGAATGC-1	1.38251	0.838032
001-052_T0_COL_LP_5p_N1__CCTACCATCACTCTTA-1	1.03879	0.932148
001-052_T0_COL_LP_5p_N1__CGCGTTTGTCGACTGC-1	1.17459	0.858807
001-052_T0_COL_LP_5p_N1__CCTCTGATCTTCGAGA-1	1.272	1.01651
001-052_T0_COL_LP_5p_N1__ACACCGGTCCTTGACC-1	1.09873	0.761019
001-052_T0_COL_LP_5p_N1__GGGAGATCACAGAGGT-1	1.42494	0.863636
001-052_T0_COL_LP_5p_N1__AACCATGAGATCCCAT-1	1.01636	0.806133
001-052_T0_COL_LP_5p_N1__TTTGCGCTCTGCGGCA-1	-1.55461	1.90443
001-052_T0_COL_LP_5p_N1__ATTGGTGGTTATCGGT-1	1.1893	0.687167
001-052_T0_COL_LP_5p_N1__ATGGGAGGTCGCTTTC-1	-1.59069	1.77412
001-052_T0_COL_LP_5p_N1__CATGACACAAATACAG-1	1.24182	0.876771
001-052_T0_COL_LP_5p_N1__CACCAGGGTTAGAACA-1	-1.80712	1.86655
001-052_T0_COL_LP_5p_N1__CTCATTAAGGCAGTCA-1	-1.46315	2.05037
001-052_T0_COL_LP_5p_N1__GTGTTAGTCCCAGGTG-1	1.15933	0.71221
001-052_T0_COL_LP_5p_N1__TCAACGATCAACGGGA-1	-1.57193	2.23089
001-052_T0_COL_LP_5p_N1__CGATTGATCTTCCTTC-1	1.21412	0.943037
001-052_T0_COL_LP_5p_N1__TGACTAGCAGCTGTGC-1	1.26935	0.840431
001-052_T0_COL_LP_5p_N1__CCTACACAGCCATCGC-1	1.27294	1.05037
001-052_T0_COL_LP_5p_N1__AGGTCATCACAGGAGT-1	1.17831	0.771672
001-052_T0_COL_LP_5p_N1__CGAGAAGGTACCATCA-1	1.15704	0.895045
001-052_T0_COL_LP_5p_N1__ACTGAACCAATAGAGT-1	0.951302	0.801341
001-052_T0_COL_LP_5p_N1__AGTGAGGGTACATGTC-1	1.14264	1.04698
001-052_T0_COL_LP_5p_N1__CGGAGCTGTTCAGACT-1	1.29099	1.00868
001-052_T0_COL_LP_5p_N1__GACTAACGTTCGTTGA-1	1.07751	0.931465
001-052_T0_COL_LP_5p_N1__CATCCACTCAGGCGAA-1	1.09626	1.05841
001-052_T0_COL_LP_5p_N1__AATCCAGCACCCTATC-1	1.30508	0.956876
001-052_T0_COL_LP_5p_N1__CACTCCATCAGTTCGA-1	-1.72548	1.96165
001-052_T0_COL_LP_5p_N1__CAGCCGATCTGCCCTA-1	0.975896	0.91596
001-052_T0_COL_LP_5p_N1__TAGACCAAGGTGTTAA-1	-1.43449	1.93399
001-052_T0_COL_LP_5p_N1__CCTCAGTGTTACGTCA-1	1.25192	0.84973
001-052_T0_COL_LP_5p_N1__GCCAAATAGAGGTTAT-1	1.1666	0.817467
001-052_T0_COL_LP_5p_N1__TCGTACCCAACCGCCA-1	1.09138	1.07482
001-052_T0_COL_LP_5p_N1__CGATGTAGTTCACGGC-1	1.43659	0.906639
001-052_T0_COL_LP_5p_N1__TAAACCGGTACAGCAG-1	1.08245	1.16891
001-052_T0_COL_LP_5p_N1__CTGCGGACATCCGCGA-1	0.960249	0.858053
001-052_T0_COL_LP_5p_N1__ACAGCCGCAGGATCGA-1	-1.73404	1.95976
001-052_T0_COL_LP_5p_N1__CATCGAATCGGACAAG-1	1.29886	1.07915
001-052_T0_COL_LP_5p_N1__ACGATGTCAATGGTCT-1	1.09545	1.09532
001-052_T0_COL_LP_5p_N1__GGACAGATCAGATAAG-1	1.22014	0.767563
001-052_T0_COL_LP_5p_N1__AAAGTAGGTACCATCA-1	1.13778	0.91745
001-052_T0_COL_LP_5p_N1__TTTCCTCAGGGTTTCT-1	-1.59572	1.89218
001-052_T0_COL_LP_5p_N1__TCAGCAATCGACAGCC-1	1.02839	1.02624
001-052_T0_COL_LP_5p_N1__CTGTGCTGTATCACCA-1	-1.50065	1.84661
001-052_T0_COL_LP_5p_N1__CATATTCGTGTCAATC-1	1.03226	0.816676
001-052_T0_COL_LP_5p_N1__TAGGCATTCATCATTC-1	-1.84393	2.26146
001-052_T0_COL_LP_5p_N1__CACACAATCTAGCACA-1	-0.204233	1.72263
001-052_T0_COL_LP_5p_N1__TTCGGTCGTCTGCGGT-1	1.30972	0.882522
001-052_T0_COL_LP_5p_N1__TTCCCAGGTCCGCTGA-1	1.03796	0.173401
001-052_T0_COL_LP_5p_N1__TCTGGAATCTCAACTT-1	1.26599	1.04429
001-052_T0_COL_LP_5p_N1__TTGCGTCCATCGATTG-1	1.21281	0.805742
001-052_T0_COL_LP_5p_N1__GTGCATATCTAGAGTC-1	1.18779	1.03958
001-052_T0_COL_LP_5p_N1__GATCAGTTCCATGAAC-1	-1.46534	1.72187
001-052_T0_COL_LP_5p_N1__CTACCCAGTCCCTTGT-1	-0.200562	1.58083
001-052_T0_COL_LP_5p_N1__CTAGTGAAGAGACTAT-1	1.22446	1.95466
001-052_T0_COL_LP_5p_N1__ATTGGTGGTCTCTTTA-1	-1.661	1.93638
001-052_T0_COL_LP_5p_N1__GGAAAGCAGTGAAGTT-1	1.29424	0.803747
001-052_T0_COL_LP_5p_N1__CTCGAAAGTAGTACCT-1	-1.23616	1.91451
001-052_T0_COL_LP_5p_N1__TCAATCTCAGCTGTAT-1	1.36941	2.03855
001-052_T0_COL_LP_5p_N1__TGGCTGGAGTCAAGCG-1	-1.44404	1.93946
001-052_T0_COL_LP_5p_N1__GCGCGATGTGTAAGTA-1	1.11617	0.84715
001-052_T0_COL_LP_5p_N1__GGATTACCAGGATTGG-1	-1.24573	1.78459
001-052_T0_COL_LP_5p_N1__TACTCATAGCTTCGCG-1	1.06269	1.93969
001-052_T0_COL_LP_5p_N1__GGACGTCAGGGTCTCC-1	1.14016	0.850577
001-052_T0_COL_LP_5p_N1__TGGGAAGAGGCTATCT-1	1.40205	0.918118
001-052_T0_COL_LP_5p_N1__TACCTTATCGTCACGG-1	-0.0246892	1.73925
001-052_T0_COL_LP_5p_N1__ACGATGTTCCAAATGC-1	-1.62157	2.08823
001-052_T0_COL_LP_5p_N1__TCGTACCGTTGTGGCC-1	1.21309	0.752713
001-052_T0_COL_LP_5p_N1__CCCTCCTCAGCCTGTG-1	-1.70382	1.95246
001-052_T0_COL_LP_5p_N1__TGACAACAGGCCGAAT-1	0.757305	0.208191
001-052_T0_COL_LP_5p_N1__TACGGTAAGATCTGAA-1	1.06162	0.98704
001-052_T0_COL_LP_5p_N1__TCCACACTCCAAAGTC-1	1.32088	0.927699
001-052_T0_COL_LP_5p_N1__CTCGTACTCGACGGAA-1	-1.79214	2.14937
001-052_T0_COL_LP_5p_N1__GATGAAAAGCCCAGCT-1	1.21803	0.0186409
001-052_T0_COL_LP_5p_N1__GCTGCTTTCGATCCCT-1	-1.88152	2.15694
001-052_T0_COL_LP_5p_N1__CACTCCACACATCTTT-1	0.0638777	1.81223
001-052_T0_COL_LP_5p_N1__GCAGCCAAGACTACAA-1	-0.954884	1.27781
001-052_T0_COL_LP_5p_N1__TGAGCCGGTTGAGGTG-1	0.933621	0.925859
001-052_T0_COL_LP_5p_N1__CCTTCGACATGTAGTC-1	0.91635	0.18058
001-052_T0_COL_LP_5p_N1__ACACCAACATGCCTAA-1	0.830928	1.82263
001-052_T0_COL_LP_5p_N1__TCGGTAAGTACCATCA-1	0.990135	0.824662
001-052_T0_COL_LP_5p_N1__TACCTATAGATCGGGT-1	1.00994	0.999497
001-052_T0_COL_LP_5p_N1__GCACATAAGAGTACAT-1	-0.100282	1.72734
001-052_T0_COL_LP_5p_N1__CCCTCCTCACTTAACG-1	1.25786	1.12088
001-052_T0_COL_LP_5p_N1__TGAGAGGCAAGAGTCG-1	1.13286	0.961723
001-052_T0_COL_LP_5p_N1__ACTATCTAGACGACGT-1	1.12874	0.726023
001-052_T0_COL_LP_5p_N1__GCTCTGTCAATCGAAA-1	-1.54399	1.74164
001-052_T0_COL_LP_5p_N1__TCAGGTAGTCTAGCGC-1	1.03088	0.905335
001-052_T0_COL_LP_5p_N1__CTCACACAGACAGGCT-1	-1.38701	1.68662
001-052_T0_COL_LP_5p_N1__CTACGTCCAGCTGCTG-1	1.01822	0.959111
001-052_T0_COL_LP_5p_N1__TCAACGAGTGTTCGAT-1	-1.44012	1.73498
001-052_T0_COL_LP_5p_N1__GGTATTGTCTCGAGTA-1	-1.14428	1.43412
001-052_T0_COL_LP_5p_N1__ACACCAAGTAACGCGA-1	0.817307	1.69051
001-052_T0_COL_LP_5p_N1__CTTGGCTAGTAAGTAC-1	1.09779	0.922805
001-052_T0_COL_LP_5p_N1__AAACGGGTCCTATGTT-1	-1.75953	1.88745
001-052_T0_COL_LP_5p_N1__GATTCAGGTTTGGGCC-1	-1.0921	1.65816
001-052_T0_COL_LP_5p_N1__ACTGTCCGTTGATTCG-1	1.14566	1.87715
001-052_T0_COL_LP_5p_N1__CTCGTACAGTAGGCCA-1	1.41164	-0.214063
001-052_T0_COL_LP_5p_N1__CCTTACGGTTAAAGTG-1	-1.48246	2.0292
001-052_T0_COL_LP_5p_N1__AAGCCGCTCGTAGGAG-1	-0.054371	1.60208
001-052_T0_COL_LP_5p_N1__AAGGCAGAGGACTGGT-1	1.01405	1.59723
001-052_T0_COL_LP_5p_N1__GTACTCCAGCATGGCA-1	1.20035	0.963589
001-052_T0_COL_LP_5p_N1__GGACAAGCAGCCAATT-1	1.09372	0.930688
001-052_T0_COL_LP_5p_N1__CTTAACTTCACTTATC-1	0.937557	0.386062
001-052_T0_COL_LP_5p_N1__GTGTTAGAGACACGAC-1	-1.31563	1.78966
001-052_T0_COL_LP_5p_N1__AGTGTCACATGAAGTA-1	1.26816	0.96068
001-052_T0_COL_LP_5p_N1__CGTCAGGAGACAGACC-1	-1.537	1.95659
001-052_T0_COL_LP_5p_N1__GGGTTGCGTACCCAAT-1	1.10241	0.325642
001-052_T0_COL_LP_5p_N1__CTAGCCTCACCAGATT-1	1.22227	-0.0324042
001-052_T0_COL_LP_5p_N1__GTGAAGGTCCTGCAGG-1	-1.28333	2.05518
001-052_T0_COL_LP_5p_N1__ACTGTCCGTGAGGGTT-1	-1.62881	2.16126
001-052_T0_COL_LP_5p_N1__AACTTTCTCTACTATC-1	-0.907991	1.49294
001-052_T0_COL_LP_5p_N1__GGGCACTCACCATGTA-1	-1.61156	2.07548
001-052_T0_COL_LP_5p_N1__CTAACTTAGGTACTCT-1	-1.26524	1.66041
001-052_T0_COL_LP_5p_N1__TTAGGACAGGGCTCTC-1	0.959375	2.07315
001-052_T0_COL_LP_5p_N1__GCGCAGTGTCATCCCT-1	-1.49165	1.72657
001-052_T0_COL_LP_5p_N1__GCCTCTAAGTAGATGT-1	1.1613	-0.27152
001-052_T0_COL_LP_5p_N1__AGGGATGTCCAGAAGG-1	-1.5188	1.91254
001-052_T0_COL_LP_5p_N1__GCACATAGTACTCGCG-1	-1.48488	1.92234
001-052_T0_COL_LP_5p_N1__CTCGTACGTGAAAGAG-1	1.1098	-0.288695
001-052_T0_COL_LP_5p_N1__CATCCACAGGCACATG-1	1.02735	0.952107
001-052_T0_COL_LP_5p_N1__GGAATAATCCAAACAC-1	0.380381	0.69805
001-052_T0_COL_LP_5p_N1__CAGAGAGCACAGGCCT-1	1.30873	-0.211172
001-052_T0_COL_LP_5p_N1__GTTTCTACAGTAAGAT-1	-1.80581	1.90977
001-052_T0_COL_LP_5p_N1__CAGGTGCAGGCCCGTT-1	1.08843	-0.11123
001-052_T0_COL_LP_5p_N1__GCAAACTGTCTTGTCC-1	-1.78693	2.10615
001-052_T0_COL_LP_5p_N1__GCGCAGTTCGCTTAGA-1	-0.138579	2.12226
001-052_T0_COL_LP_5p_N1__GACAGAGAGATCCCGC-1	1.29265	-0.145851
001-052_T0_COL_LP_5p_N1__CACCACTCACTATCTT-1	1.33014	0.773953
001-052_T0_COL_LP_5p_N1__TGCTGCTGTTTGACTG-1	-1.70069	2.08024
001-052_T0_COL_LP_5p_N1__CATTCGCAGCGTCTAT-1	1.25799	0.940937
001-052_T0_COL_LP_5p_N1__TTCTCCTGTTATCACG-1	0.832854	0.229361
001-052_T0_COL_LP_5p_N1__ATTATCCGTTTAGCTG-1	-1.71776	1.70077
001-052_T0_COL_LP_5p_N1__ATCTACTGTGCCTGGT-1	0.74811	0.49779
001-052_T0_COL_LP_5p_N1__CCCAATCCACCCAGTG-1	0.788875	0.635815
001-052_T0_COL_LP_5p_N1__GTCACGGAGAGAACAG-1	1.30746	0.0610386
001-052_T0_COL_LP_5p_N1__AAGGAGCAGTCCTCCT-1	-1.62674	2.2447
001-052_T0_COL_LP_5p_N1__CTAGCCTAGGGCTTCC-1	1.16211	-0.113848
001-052_T0_COL_LP_5p_N1__CTCGAAACAGTTCCCT-1	0.568262	0.926372
001-052_T0_COL_LP_5p_N1__TCTTTCCAGATGCCAG-1	1.00601	1.7063
001-052_T0_COL_LP_5p_N1__GAATAAGTCGCGATCG-1	0.937298	0.231449
001-052_T0_COL_LP_5p_N1__GACACGCAGATGAGAG-1	1.25839	0.0066643
001-052_T0_COL_LP_5p_N1__GGCAATTAGTACGACG-1	1.24327	0.96789
001-052_T0_COL_LP_5p_N1__GCCTCTACAGGTCCAC-1	-1.62898	1.91298
001-052_T0_COL_LP_5p_N1__GTCGTAAGTCCGAAGA-1	1.28808	1.00944
001-052_T0_COL_LP_5p_N1__GGAACTTAGCTAGGCA-1	1.08859	0.0339058
001-052_T0_COL_LP_5p_N1__GACTACAGTTCACGGC-1	-1.30764	2.12234
001-052_T0_COL_LP_5p_N1__AGGGATGCATGTTCCC-1	1.16179	0.962468
001-052_T0_COL_LP_5p_N1__AACTCAGGTAGCTGCC-1	1.04383	-0.0610094
001-052_T0_COL_LP_5p_N1__CTGTTTACAGTTAACC-1	-1.20857	1.67271
001-052_T0_COL_LP_5p_N1__TTTATGCGTTTGCATG-1	1.21932	1.93601
001-052_T0_COL_LP_5p_N1__TAAGCGTCATCCCATC-1	1.15066	1.54692
001-052_T0_COL_LP_5p_N1__AATCGGTCATGTTGAC-1	1.30248	-0.363992
001-052_T0_COL_LP_5p_N1__GTTAAGCAGGCGATAC-1	-1.28171	1.79172
001-052_T0_COL_LP_5p_N1__AGAGCTTAGAAACCTA-1	-1.57993	1.77386
001-052_T0_COL_LP_5p_N1__ATCATCTAGACCCACC-1	-1.11655	1.2153
001-052_T0_COL_LP_5p_N1__CAGAGAGTCATGTAGC-1	1.19026	0.367967
001-052_T0_COL_LP_5p_N1__GACAGAGCAGTAAGAT-1	-1.42283	1.55553
001-052_T0_COL_LP_5p_N1__GTTAAGCCATGAGCGA-1	0.987686	1.42642
001-052_T0_COL_LP_5p_N1__TCACAAGTCACCGTAA-1	1.22398	0.814986
001-052_T0_COL_LP_5p_N1__CAGATCACAAAGGTGC-1	0.941599	-0.48981
001-052_T0_COL_LP_5p_N1__TCTTCGGAGTGGGCTA-1	-1.13534	1.84711
001-052_T0_COL_LP_5p_N1__GGGTCTGCAATGAATG-1	1.2929	-0.47817
001-052_T0_COL_LP_5p_N1__AGGTCCGAGACTTGAA-1	1.22081	1.54669
001-052_T0_COL_LP_5p_N1__GTGCGGTGTTCTGGTA-1	0.963332	0.87362
001-052_T0_COL_LP_5p_N1__CTCTGGTAGAGACGAA-1	1.17342	-0.600784
001-052_T0_COL_LP_5p_N1__AGTGAGGAGGAATCGC-1	0.482455	0.280848
001-052_T0_COL_LP_5p_N1__CGCTTCACATTAACCG-1	-0.949454	1.44414
001-052_T0_COL_LP_5p_N1__CGTTCTGTCTCTAAGG-1	1.04416	-0.0276931
001-052_T0_COL_LP_5p_N1__AGTCTTTCATATGCTG-1	0.0179478	1.35268
001-052_T0_COL_LP_5p_N1__AACTCTTCATTGAGCT-1	1.30678	0.790539
001-052_T0_COL_LP_5p_N1__GCGGGTTGTTGTGGAG-1	1.19486	1.10543
001-052_T0_COL_LP_5p_N1__CTGAAACTCAGCTTAG-1	-0.973943	1.59359
001-052_T0_COL_LP_5p_N1__TGTGGTAAGCGTGTCC-1	1.21489	0.907735
001-052_T0_COL_LP_5p_N1__GTGGGTCAGAAGGCCT-1	1.12206	-0.386245
001-052_T0_COL_LP_5p_N1__CAAGAAAAGTGTACTC-1	-1.62409	1.99725
001-052_T0_COL_LP_5p_N1__CGTAGGCAGGGTGTGT-1	1.19192	-0.151957
001-052_T0_COL_LP_5p_N1__CGATGTATCGCCATAA-1	-0.418044	2.08229
001-052_T0_COL_LP_5p_N1__TTCTCCTAGGCAATTA-1	0.956084	-0.214999
001-052_T0_COL_LP_5p_N1__CAAGAAATCGGCATCG-1	1.2001	0.435498
001-052_T0_COL_LP_5p_N1__CATGCCTAGCACAGGT-1	0.793777	-0.546708
001-052_T0_COL_LP_5p_N1__TTAGGACTCACCTCGT-1	-1.34436	1.87406
001-052_T0_COL_LP_5p_N1__CACAGGCAGGCGCTCT-1	1.17776	0.879606
001-052_T0_COL_LP_5p_N1__CGTTCTGGTTCCACAA-1	1.47366	-0.2058
001-052_T0_COL_LP_5p_N1__CTCATTATCATCGATG-1	1.34069	0.597249
001-052_T0_COL_LP_5p_N1__GTATTCTTCGCTTGTC-1	-1.24698	1.74494
001-052_T0_COL_LP_5p_N1__AGCTTGATCGTCCAGG-1	1.44607	-0.173365
001-052_T0_COL_LP_5p_N1__TAAACCGAGGATTCGG-1	1.16768	2.18486
001-052_T0_COL_LP_5p_N1__AGCGGTCCACTTAACG-1	-1.57997	1.77434
001-052_T0_COL_LP_5p_N1__ACTTTCACAAGGTTTC-1	1.94039	-0.208394
001-052_T0_COL_LP_5p_N1__GGGACCTAGACTGGGT-1	-1.46066	1.69137
001-052_T0_COL_LP_5p_N1__AGAATAGAGGACAGAA-1	0.757479	0.455412
001-052_T0_COL_LP_5p_N1__TAGAGCTGTGTAATGA-1	1.34679	-0.310284
001-052_T0_COL_LP_5p_N1__AGTTGGTAGACATAAC-1	1.14425	0.437586
001-052_T0_COL_LP_5p_N1__GCGCAGTGTATCGCAT-1	0.85573	0.35734
001-052_T0_COL_LP_5p_N1__ACACCCTAGTGACATA-1	1.03133	-0.377838
001-052_T0_COL_LP_5p_N1__GACCAATTCCCATTAT-1	1.09537	0.780358
001-052_T0_COL_LP_5p_N1__GCAGCCAGTCCTCTTG-1	1.06076	1.03239
001-052_T0_COL_LP_5p_N1__GAAACTCTCCCTGACT-1	1.38264	1.14652
001-052_T0_COL_LP_5p_N1__TACTTGTTCGTCACGG-1	0.291182	0.964482
001-052_T0_COL_LP_5p_N1__GGACATTCACCCATGG-1	0.732749	0.232929
001-052_T0_COL_LP_5p_N1__GTCACGGGTACCTACA-1	0.955745	0.709752
001-052_T0_COL_LP_5p_N1__GGACGTCAGGTGCTTT-1	1.53769	-0.101704
001-052_T0_COL_LP_5p_N1__ATTACTCGTCTCGTTC-1	-1.28311	2.06451
001-052_T0_COL_LP_5p_N1__AGCTCTCTCCTTTCGG-1	1.15339	0.679786
001-052_T0_COL_LP_5p_N1__TAGGCATCAGGGTTAG-1	0.928185	0.472674
001-052_T0_COL_LP_5p_N1__GTAGTCATCGAATGCT-1	1.34679	-0.392962
001-052_T0_COL_LP_5p_N1__AGCGTCGGTCGACTAT-1	-1.75162	2.02056
001-052_T0_COL_LP_5p_N1__AAGCCGCGTTGTGGCC-1	1.58879	-0.455147
001-052_T0_COL_LP_5p_N1__TCTCTAAAGCCAGTAG-1	1.07203	1.01797
001-052_T0_COL_LP_5p_N1__CGACCTTCAAAGCGGT-1	1.48849	-0.0658979
001-052_T0_COL_LP_5p_N1__CTTAACTAGGAGTTTA-1	1.19599	-0.710678
001-052_T0_COL_LP_5p_N1__CGCTATCTCACTATTC-1	-1.08585	1.11117
001-052_T0_COL_LP_5p_N1__TTTGTCAAGCCCTAAT-1	0.896445	0.688943
001-052_T0_COL_LP_5p_N1__GCGCAACGTATATGAG-1	-1.16189	1.64489
001-052_T0_COL_LP_5p_N1__TTTGGTTGTGGTGTAG-1	-1.61605	1.79994
001-052_T0_COL_LP_5p_N1__TCGGGACCAGTAAGAT-1	1.3077	-0.257447
001-052_T0_COL_LP_5p_N1__TTTCCTCTCCCAGGTG-1	1.02258	0.703427
001-052_T0_COL_LP_5p_N1__GGAATAATCCTGTACC-1	-0.110906	0.393238
001-052_T0_COL_LP_5p_N1__GCGCGATGTAGGAGTC-1	-1.26123	1.86644
001-052_T0_COL_LP_5p_N1__GACGTGCAGTATTGGA-1	1.43708	0.066782
001-052_T0_COL_LP_5p_N1__CATCCACTCGTGGACC-1	1.74645	-0.467281
001-052_T0_COL_LP_5p_N1__AAACCTGGTACCAGTT-1	0.882319	0.329007
001-052_T0_COL_LP_5p_N1__GAAGCAGGTGTGTGCC-1	-0.947716	1.61956
001-052_T0_COL_LP_5p_N1__TGCGTGGTCTAGCACA-1	-0.693306	1.99512
001-052_T0_COL_LP_5p_N1__CGGAGTCAGTGTGGCA-1	1.17172	-0.449666
001-052_T0_COL_LP_5p_N1__CCCAGTTTCAGGTAAA-1	1.02333	0.869553
001-052_T0_COL_LP_5p_N1__GGAGCAAGTCACTGGC-1	-1.24078	1.79925
001-052_T0_COL_LP_5p_N1__CATATTCTCAAGAAGT-1	1.19648	-0.291964
001-052_T0_COL_LP_5p_N1__GACTACAAGGAGCGTT-1	1.70667	-0.293936
001-052_T0_COL_LP_5p_N1__CGGACACCACAACGTT-1	0.977054	0.391427
001-052_T0_COL_LP_5p_N1__TATCAGGCATACGCTA-1	1.20979	0.979936
001-052_T0_COL_LP_5p_N1__GCAATCACATGCAACT-1	1.92651	0.0261651
001-052_T0_COL_LP_5p_N1__TTTCCTCGTGTATGGG-1	-1.05496	1.60628
001-052_T0_COL_LP_5p_N1__TTGCGTCAGGGCACTA-1	1.54914	1.10264
001-052_T0_COL_LP_5p_N1__CCGTGGAGTTTGGGCC-1	0.920839	0.924947
001-052_T0_COL_LP_5p_N1__CGCGTTTAGAGGGATA-1	0.939263	0.944152
001-052_T0_COL_LP_5p_N1__TTTCCTCGTAAGTGTA-1	1.05248	0.0150361
001-052_T0_COL_LP_5p_N1__GCTTCCACATACAGCT-1	1.301	0.949006
001-052_T0_COL_LP_5p_N1__CCTACACAGTCGAGTG-1	-1.4317	1.92472
001-052_T0_COL_LP_5p_N1__ACTTTCACATTGGTAC-1	-1.82366	1.85743
001-052_T0_COL_LP_5p_N1__GCAGCCAGTAGTGAAT-1	1.28814	0.894757
001-052_T0_COL_LP_5p_N1__GCTCCTAGTTTGTGTG-1	0.511837	0.159653
001-052_T0_COL_LP_5p_N1__CTCGGAGAGGATTCGG-1	1.74189	-0.121705
001-052_T0_COL_LP_5p_N1__GTTTCTAGTCCAGTTA-1	0.304259	2.50835
001-052_T0_COL_LP_5p_N1__AAACGGGGTTCAACCA-1	-1.11934	1.70045
001-052_T0_COL_LP_5p_N1__TTTGCGCAGGTTACCT-1	0.349277	0.732644
001-052_T0_COL_LP_5p_N1__ACACCAAAGGTAGCCA-1	-1.9141	1.57428
001-052_T0_COL_LP_5p_N1__ACTGTCCCAGCTTAAC-1	-1.24788	1.40789
001-052_T0_COL_LP_5p_N1__ATGGGAGTCGGATGTT-1	0.235754	0.783566
001-052_T0_COL_LP_5p_N1__CACACCTGTCTCTCTG-1	-1.13149	1.66419
001-052_T0_COL_LP_5p_N1__GATCGATTCTACTTAC-1	1.21356	-0.0120075
001-052_T0_COL_LP_5p_N1__GAAATGATCATAAAGG-1	1.09204	1.57944
001-052_T0_COL_LP_5p_N1__AGTCTTTAGGTGCAAC-1	0.146021	0.18741
001-052_T0_COL_LP_5p_N1__CTAGCCTCACTATCTT-1	1.38844	0.655048
001-052_T0_COL_LP_5p_N1__ATAACGCGTGACGGTA-1	1.38385	1.07946
001-052_T0_COL_LP_5p_N1__CTTGGCTGTCGGCACT-1	-1.1621	1.2113
001-052_T0_COL_LP_5p_N1__CATTATCCACCTATCC-1	-0.982505	1.51111
001-052_T0_COL_LP_5p_N1__CATTATCGTTACGCGC-1	1.13184	0.974519
001-052_T0_COL_LP_5p_N1__GATTCAGAGGAGCGAG-1	1.14507	0.773286
001-052_T0_COL_LP_5p_N1__AGTGTCATCTGTGCAA-1	1.2819	0.768777
001-052_T0_COL_LP_5p_N1__CAGCCGAAGTATCGAA-1	-1.26599	2.0805
001-052_T0_COL_LP_5p_N1__CACCACTCATCCGTGG-1	-0.988529	1.89123
001-052_T0_COL_LP_5p_N1__GGCGTGTGTAGAGCTG-1	1.0753	0.23511
001-052_T0_COL_LP_5p_N1__CAACCAAAGGATTCGG-1	1.11865	-0.421905
001-052_T0_COL_LP_5p_N1__CACCTTGTCGCCTGTT-1	-1.4016	1.6685
001-052_T0_COL_LP_5p_N1__ATCCACCGTGTTCTTT-1	1.72075	0.485355
001-052_T0_COL_LP_5p_N1__ACACCAAGTTCACCTC-1	1.51369	1.02513
001-052_T0_COL_LP_5p_N1__GATCAGTGTTCAGTAC-1	1.15536	0.330368
001-052_T0_COL_LP_5p_N1__ACGGCCAAGTGAAGAG-1	1.00832	0.664046
001-052_T0_COL_LP_5p_N1__GTCAAGTGTGCAGACA-1	-1.4858	1.65699
001-052_T0_COL_LP_5p_N1__TTTGTCACACCCAGTG-1	1.0593	1.23895
001-052_T0_COL_LP_5p_N1__AACACGTAGCCTCGTG-1	1.31549	0.901538
001-052_T0_COL_LP_5p_N1__TCTATTGCAAGCGATG-1	1.2712	0.699945
001-052_T0_COL_LP_5p_N1__CTCGGAGAGTGTACCT-1	1.33556	0.882473
001-052_T0_COL_LP_5p_N1__GATGAGGGTGAGCGAT-1	-0.75579	1.83687
001-052_T0_COL_LP_5p_N1__GTTACAGGTGTTTGGT-1	-1.09054	1.90919
001-052_T0_COL_LP_5p_N1__TTCTCCTTCGGATGTT-1	-1.24152	1.64114
001-052_T0_COL_LP_5p_N1__ACTTGTTTCGACGGAA-1	1.15732	1.25058
001-052_T0_COL_LP_5p_N1__CGTGTCTCAATGGACG-1	-1.11282	1.23709
001-052_T0_COL_LP_5p_N1__ACTGAGTTCCTCAATT-1	1.39491	-0.177103
001-052_T0_COL_LP_5p_N1__TCATTACGTCACTTCC-1	1.35219	0.997566
001-052_T0_COL_LP_5p_N1__CCTCTGACACATTCGA-1	1.03884	1.73875
001-052_T0_COL_LP_5p_N1__TAGACCAGTCCAGTTA-1	0.854493	1.41333
001-052_T0_COL_LP_5p_N1__GTGAAGGGTGCAACTT-1	0.715387	1.3466
001-052_T0_COL_LP_5p_N1__AAGACCTAGAACTCGG-1	1.66811	-0.436245
001-052_T0_COL_LP_5p_N1__TAAGAGACATGCCTAA-1	-1.16012	1.38741
001-052_T0_COL_LP_5p_N1__AGTTGGTTCACGATGT-1	1.05052	0.883176
001-052_T0_COL_LP_5p_N1__ACGAGCCCACAACTGT-1	-1.57597	1.7803
001-052_T0_COL_LP_5p_N1__AACGTTGCAGGCGATA-1	-1.41129	2.03333
001-052_T0_COL_LP_5p_N1__ATTCTACGTTCCACTC-1	0.965769	1.62124
001-052_T0_COL_LP_5p_N1__ACTTGTTCATCTCGCT-1	1.31984	1.3332
001-052_T0_COL_LP_5p_N1__ACACCAAAGTCCATAC-1	2.13901	-0.403471
001-052_T0_COL_LP_5p_N1__CTACGTCAGGCCCTCA-1	1.18767	1.60776
001-052_T0_COL_LP_5p_N1__CTAAGACGTCTAGCGC-1	-1.67127	1.74602
001-052_T0_COL_LP_5p_N1__GATTCAGCATTGCGGC-1	0.526617	0.245429
001-052_T0_COL_LP_5p_N1__CGAATGTGTGCGCTTG-1	1.49024	-0.413716
001-052_T0_COL_LP_5p_N1__TGACAACAGCCCAATT-1	1.19361	0.742201
001-052_T0_COL_LP_5p_N1__GCAGCCAAGGGTTCCC-1	-1.69179	0.670712
001-052_T0_COL_LP_5p_N1__GACGTTATCTGCTGTC-1	0.998383	0.851177
001-052_T0_COL_LP_5p_N1__GGGAGATAGCCAGTTT-1	-1.66633	2.01295
001-052_T0_COL_LP_5p_N1__CTAGCCTGTTGGACCC-1	1.57053	1.2458
001-052_T0_COL_LP_5p_N1__GATTCAGTCTTCATGT-1	-1.43748	2.09587
001-052_T0_COL_LP_5p_N1__GCTGCAGGTAGAAGGA-1	0.464927	0.265273
001-052_T0_COL_LP_5p_N1__GTGCATACAGGTGCCT-1	-0.996128	1.56977
001-052_T0_COL_LP_5p_N1__ACTGAGTTCCAGAAGG-1	-0.43252	2.11266
001-052_T0_COL_LP_5p_N1__TTCTTAGGTAATTGGA-1	1.03756	1.62071
001-052_T0_COL_LP_5p_N1__GTAACTGCACAGGTTT-1	1.80696	1.62308
001-052_T0_COL_LP_5p_N1__ACCCACTGTGGTCTCG-1	1.15782	1.55194
001-052_T0_COL_LP_5p_N1__AACTCAGAGCTAGTGG-1	-1.46859	1.43885
001-052_T0_COL_LP_5p_N1__CACATAGGTTCGTGAT-1	1.18925	1.58646
001-052_T0_COL_LP_5p_N1__CGGCTAGAGTGTCTCA-1	1.45702	0.839667
001-052_T0_COL_LP_5p_N1__CATGGCGTCGAGGTAG-1	1.83407	-0.492196
001-052_T0_COL_LP_5p_N1__GATCGTAGTGTGCGTC-1	1.41723	0.0365687
001-052_T0_COL_LP_5p_N1__TTCTCAAGTCCAGTAT-1	0.94068	0.514979
001-052_T0_COL_LP_5p_N1__CGAATGTGTTTAGGAA-1	-1.29865	0.731859
001-052_T0_COL_LP_5p_N1__TGATTTCCACATCCAA-1	1.22622	0.875152
001-052_T0_COL_LP_5p_N1__CACACTCTCTAACGGT-1	0.856189	1.56729
001-052_T0_COL_LP_5p_N1__CTACACCGTTATCACG-1	-1.99912	0.0344146
001-052_T0_COL_LP_5p_N1__GCTGCGAAGTCACGCC-1	-0.420172	2.09578
001-052_T0_COL_LP_5p_N1__ATCTACTAGATGTTAG-1	0.420037	0.207507
001-052_T0_COL_LP_5p_N1__TCGTAGACATTCCTGC-1	1.97238	0.689495
001-052_T0_COL_LP_5p_N1__GGAAAGCCATCTCCCA-1	0.972566	1.44842
001-052_T0_COL_LP_5p_N1__AGTTGGTGTTCAGGCC-1	1.48533	1.17273
001-052_T0_COL_LP_5p_N1__GACTGCGGTTCACGGC-1	0.993974	0.787919
001-052_T0_COL_LP_5p_N1__TCGCGTTTCGGACAAG-1	0.622957	0.956651
001-052_T0_COL_LP_5p_N1__GCGCAACTCCGCGCAA-1	-1.86601	0.0378162
001-052_T0_COL_LP_5p_N1__AACCATGGTTCCCTTG-1	2.35824	0.680833
001-052_T0_COL_LP_5p_N1__GACCTGGCATATGCTG-1	1.29743	1.45292
001-052_T0_COL_LP_5p_N1__TTGGAACGTACGCTGC-1	1.53862	1.2172
001-052_T0_COL_LP_5p_N1__GAATAAGAGACCTTTG-1	-1.9867	0.359286
001-052_T0_COL_LP_5p_N1__GTGTTAGGTATGGTTC-1	0.830023	1.58727
001-052_T0_COL_LP_5p_N1__CTCATTATCTGGCGAC-1	1.14646	-0.0341981
001-052_T0_COL_LP_5p_N1__GCATGCGAGCTGTCTA-1	-1.4418	0.867878
001-052_T0_COL_LP_5p_N1__CGCCAAGAGACTGGGT-1	1.39877	1.35498
001-052_T0_COL_LP_5p_N1__TACAGTGCATTGTGCA-1	0.960718	1.33354
001-052_T0_COL_LP_5p_N1__ACACCAAGTACCTACA-1	1.12726	0.867047
001-052_T0_COL_LP_5p_N1__CTGAAGTTCACCGGGT-1	1.11045	0.744993
001-052_T0_COL_LP_5p_N1__GTACGTAAGCTAAGAT-1	-0.924343	1.47023
001-052_T0_COL_LP_5p_N1__TTAGTTCGTTCGCGAC-1	-1.28072	1.4072
001-052_T0_COL_LP_5p_N1__GCACATACATTCTCAT-1	-1.23763	1.86935
001-052_T0_COL_LP_5p_N1__ACTATCTGTAAAGGAG-1	-2.18474	0.160649
001-052_T0_COL_LP_5p_N1__AGAGCGACACCCATTC-1	1.24607	-0.422535
001-058_T0_COL_LP_5p_N1__CTGATCCAGGACAGAA-1	-1.94325	1.66363
001-058_T0_COL_LP_5p_N1__GTCCTCAGTTGTTTGG-1	-1.04555	1.36714
001-058_T0_COL_LP_5p_N1__TGCGCAGAGGAACTGC-1	-2.12483	1.51019
001-058_T0_COL_LP_5p_N1__TTTGGTTAGCGTCAAG-1	1.46825	-0.988762
001-058_T0_COL_LP_5p_N1__TGTATTCTCGAATGGG-1	-1.17048	2.95953
001-058_T0_COL_LP_5p_N1__GGATTACGTGCGATAG-1	-2.26359	1.34328
001-058_T0_COL_LP_5p_N1__GATGAGGGTATGCTTG-1	-2.30334	1.30262
001-058_T0_COL_LP_5p_N1__AGAGCGACACAACGTT-1	0.171768	1.7444
001-058_T0_COL_LP_5p_N1__GCTGCGAAGATGGCGT-1	1.5878	-1.05436
001-058_T0_COL_LP_5p_N1__CGTCACTCACGTGAGA-1	-0.712146	2.27578
001-058_T0_COL_LP_5p_N1__GACGTTATCCCTCTTT-1	1.88254	-1.39568
001-058_T0_COL_LP_5p_N1__CTCCTAGCATTGAGCT-1	0.989704	-0.334656
001-058_T0_COL_LP_5p_N1__AACTTTCCAATAGCAA-1	-0.971312	2.7606
001-058_T0_COL_LP_5p_N1__CAAGGCCTCACTTACT-1	0.576971	-1.22975
001-058_T0_COL_LP_5p_N1__TGGCTGGTCTCAAGTG-1	-1.60385	1.12367
001-058_T0_COL_LP_5p_N1__ACGGGCTGTGAGGCTA-1	1.37843	-1.699
001-058_T0_COL_LP_5p_N1__CTGCCTAAGTAGTGCG-1	1.88515	0.215376
001-058_T0_COL_LP_5p_N1__AATCGGTCAACACGCC-1	-2.22406	1.82146
001-058_T0_COL_LP_5p_N1__TCACAAGTCGGTGTTA-1	-1.41625	1.69239
001-058_T0_COL_LP_5p_N1__TGGGAAGCACCGAAAG-1	1.60142	-1.37391
001-058_T0_COL_LP_5p_N1__GGACATTAGGAATCGC-1	1.25282	-0.631391
001-058_T0_COL_LP_5p_N1__CATCAAGGTCAAAGCG-1	0.795274	-1.46265
001-058_T0_COL_LP_5p_N1__GGAGCAACAAGGTTCT-1	0.993541	-0.706573
001-058_T0_COL_LP_5p_N1__ACACTGAGTAGCCTAT-1	-1.19059	2.91261
001-058_T0_COL_LP_5p_N1__CACATAGCACTAAGTC-1	0.866979	-0.998228
001-058_T0_COL_LP_5p_N1__CGACTTCTCCAAGCCG-1	-2.17935	1.58297
001-058_T0_COL_LP_5p_N1__AGTGAGGCAGATCTGT-1	-2.26293	1.61996
001-058_T0_COL_LP_5p_N1__GTAGGCCTCGCGTTTC-1	1.26573	-1.344
001-058_T0_COL_LP_5p_N1__ACGTCAATCTCTAGGA-1	1.23018	-1.67416
001-058_T0_COL_LP_5p_N1__GGACATTCACACCGCA-1	0.771389	-1.7306
001-058_T0_COL_LP_5p_N1__CCATGTCCAGGCTGAA-1	-1.91478	1.62286
001-058_T0_COL_LP_5p_N1__AGTTGGTAGCAAATCA-1	0.19617	-0.631623
001-058_T0_COL_LP_5p_N1__AAGTCTGAGCAGCGTA-1	0.756378	-1.37847
001-058_T0_COL_LP_5p_N1__GCATACACACTGCCAG-1	1.04074	-1.68349
001-058_T0_COL_LP_5p_N1__GCTTGAAAGAGGTACC-1	1.15526	-0.999282
001-058_T0_COL_LP_5p_N1__CAAGATCAGTCCATAC-1	1.69427	0.820259
001-058_T0_COL_LP_5p_N1__CGCTTCAAGGATCGCA-1	0.627026	-0.886325
001-058_T0_COL_LP_5p_N1__ATAGACCCAAGCGAGT-1	0.0699958	2.05977
001-058_T0_COL_LP_5p_N1__CACACCTTCGTCTGCT-1	0.930813	-1.31674
001-058_T0_COL_LP_5p_N1__CTTCTCTTCAACTCTT-1	1.17927	-1.43815
001-058_T0_COL_LP_5p_N1__CAAGGCCAGTACACCT-1	-0.0351172	1.48509
001-058_T0_COL_LP_5p_N1__TGCCCTACAGTGACAG-1	1.33942	-1.39903
001-058_T0_COL_LP_5p_N1__CGAGAAGTCATGCATG-1	1.83969	-0.675953
001-058_T0_COL_LP_5p_N1__ACGCCGATCAGCTTAG-1	-1.15852	2.29858
001-058_T0_COL_LP_5p_N1__GACCAATAGACTGTAA-1	1.72207	-0.554882
001-058_T0_COL_LP_5p_N1__CAGCTGGAGACCTAGG-1	0.163921	1.63684
001-058_T0_COL_LP_5p_N1__ACTGATGCATAAAGGT-1	1.41511	0.392901
001-058_T0_COL_LP_5p_N1__CACTCCAGTCATATGC-1	0.975774	-1.2913
001-058_T0_COL_LP_5p_N1__CCGTGGAGTAACGCGA-1	1.3639	-1.66043
001-058_T0_COL_LP_5p_N1__TCGGTAATCCTCCTAG-1	0.640418	-1.23682
001-058_T0_COL_LP_5p_N1__AACTTTCTCTGTTGAG-1	1.24152	-1.50724
001-058_T0_COL_LP_5p_N1__TGCGTGGCAGACAAGC-1	2.15334	-0.978033
001-058_T0_COL_LP_5p_N1__AAAGTAGTCCCTTGTG-1	0.0914243	-0.908552
001-058_T0_COL_LP_5p_N1__ACGTCAAGTCAGAGGT-1	1.71947	-1.43762
001-058_T0_COL_LP_5p_N1__CTAGTGAGTCGTCTTC-1	0.765635	-1.33253
001-058_T0_COL_LP_5p_N1__CAGCTGGAGCTGTTCA-1	1.88539	-1.20977
001-058_T0_COL_LP_5p_N1__CGTCTACGTCCTCCAT-1	1.20396	-2.16066
001-058_T0_COL_LP_5p_N1__TTTACTGGTCGAATCT-1	0.370449	-0.598135
001-058_T0_COL_LP_5p_N1__GTTAAGCTCGAGAGCA-1	0.599393	-1.08067
001-058_T0_COL_LP_5p_N1__AGTCTTTTCCAGAGGA-1	1.72253	-1.83685
001-058_T0_COL_LP_5p_N1__CACACTCCACTTCGAA-1	1.81455	-1.4856
001-058_T0_COL_LP_5p_N1__GCGGGTTTCGTCTGAA-1	1.29865	-1.41111
001-058_T0_COL_LP_5p_N1__GTAACTGAGGCCGAAT-1	-0.719001	1.98672
001-058_T0_COL_LP_5p_N1__AGTCTTTTCAATAAGG-1	1.88626	-1.35823
001-058_T0_COL_LP_5p_N1__CACCTTGTCGAACGGA-1	0.525346	-1.28199
001-058_T0_COL_LP_5p_N1__CAACCTCTCAGGCAAG-1	0.924732	-1.41427
001-058_T0_COL_LP_5p_N1__TTCGAAGGTGCAGACA-1	-0.672236	2.87085
001-058_T0_COL_LP_5p_N1__TTAGGACTCTGCCCTA-1	1.49005	-1.38246
001-058_T0_COL_LP_5p_N1__TCAGGATTCACCGTAA-1	0.395113	-1.082
001-058_T0_COL_LP_5p_N1__AGCAGCCAGGCAGGTT-1	0.42537	-1.21198
001-058_T0_COL_LP_5p_N1__GCAATCACAAGCGATG-1	1.65408	-1.37844
001-058_T0_COL_LP_5p_N1__GCTGGGTAGGCCCTCA-1	1.74089	-1.36789
001-058_T0_COL_LP_5p_N1__TGACTAGTCGCACTCT-1	0.637101	-1.65001
001-058_T0_COL_LP_5p_N1__AAATGCCGTAGCGCTC-1	0.698792	-1.31063
001-058_T0_COL_LP_5p_N1__ATCTACTCACATTTCT-1	-2.3546	0.348809
001-058_T0_COL_LP_5p_N1__TCGTAGATCCGATATG-1	0.331173	-0.870581
001-058_T0_COL_LP_5p_N1__CAACCTCTCTTCCTTC-1	1.198	-1.36719
001-058_T0_COL_LP_5p_N1__AGCTCCTCAGGGCATA-1	0.905112	-1.51707
001-058_T0_COL_LP_5p_N1__AGCGGTCTCATCTGTT-1	1.4019	-1.71343
001-058_T0_COL_LP_5p_N1__CACAGTATCCTATTCA-1	-0.11345	-0.811189
001-058_T0_COL_LP_5p_N1__GTAGGCCAGATGCGAC-1	0.198525	-1.21141
001-058_T0_COL_LP_5p_N1__TCACAAGGTCTGATCA-1	-0.465929	2.34269
001-058_T0_COL_LP_5p_N1__ACCGTAATCAATCACG-1	2.01118	-1.53811
001-058_T0_COL_LP_5p_N1__GACTAACTCTGGTGTA-1	0.805395	-1.50901
001-058_T0_COL_LP_5p_N1__ACGAGCCCAGTATCTG-1	1.61518	0.9164
001-058_T0_COL_LP_5p_N1__GTGTTAGCAGGACGTA-1	-2.1189	1.48472
001-058_T0_COL_LP_5p_N1__AAGTCTGCAAATTGCC-1	0.804992	-0.651678
001-058_T0_COL_LP_5p_N1__ATGGGAGAGGTAGCCA-1	1.42339	-1.09231
001-058_T0_COL_LP_5p_N1__GTTACAGAGCAATATG-1	1.30782	-1.74703
001-058_T0_COL_LP_5p_N1__GTGCGGTCACAGACAG-1	0.426452	-0.529569
001-058_T0_COL_LP_5p_N1__CAGGTGCAGACCTTTG-1	1.76704	-1.43479
001-058_T0_COL_LP_5p_N1__CTCCTAGTCGACCAGC-1	1.11159	-1.85259
001-058_T0_COL_LP_5p_N1__TACTCGCTCATGGTCA-1	0.550591	-1.09266
001-058_T0_COL_LP_5p_N1__GAACGGATCAATCACG-1	2.26789	-1.40419
001-058_T0_COL_LP_5p_N1__CTGTGCTGTGAGTATA-1	0.760219	-1.5944
001-058_T0_COL_LP_5p_N1__CGTCAGGGTGCATCTA-1	1.15161	-1.55648
001-058_T0_COL_LP_5p_N1__TAGTTGGGTGCGAAAC-1	0.361499	-0.404297
001-058_T0_COL_LP_5p_N1__CCCTCCTCACATCTTT-1	1.24803	-1.098
001-058_T0_COL_LP_5p_N1__GCATGATAGCGTTCCG-1	0.64193	-1.40012
001-058_T0_COL_LP_5p_N1__GATCGATCACTATCTT-1	0.928908	-1.50813
001-058_T0_COL_LP_5p_N1__TCATTTGAGGACGAAA-1	2.27769	-1.50501
001-058_T0_COL_LP_5p_N1__CTGCGGAGTCGCGAAA-1	1.32054	0.054423
001-058_T0_COL_LP_5p_N1__AAACCTGAGTCTCCTC-1	0.756233	-1.99623
001-058_T0_COL_LP_5p_N1__TCAACGACAGATAATG-1	1.61151	-1.34454
001-058_T0_COL_LP_5p_N1__GGATGTTTCGGCGCAT-1	1.67672	-1.41648
001-058_T0_COL_LP_5p_N1__AGCATACAGTGTCCAT-1	1.32196	-1.62505
001-058_T0_COL_LP_5p_N1__AGTTGGTTCAGAGCTT-1	1.63064	-1.14688
001-058_T0_COL_LP_5p_N1__AACTTTCGTAGAAGGA-1	1.44066	-1.8344
001-058_T0_COL_LP_5p_N1__GTGTGCGCACCTCGGA-1	-1.17971	3.15809
001-058_T0_COL_LP_5p_N1__TGCACCTTCAAACGGG-1	1.19105	-1.87414
001-058_T0_COL_LP_5p_N1__ATGAGGGTCGAGAACG-1	-0.896494	2.13319
001-058_T0_COL_LP_5p_N1__ATCATGGTCGATCCCT-1	1.27441	-0.423963
001-058_T0_COL_LP_5p_N1__TGAAAGATCGCCAGCA-1	1.76738	-0.981027
001-058_T0_COL_LP_5p_N1__CTTGGCTCATGCAATC-1	1.86279	-1.65694
001-058_T0_COL_LP_5p_N1__GTTTCTATCTTCATGT-1	2.17173	-1.72441
001-058_T0_COL_LP_5p_N1__GCGCAGTCAATGGAGC-1	2.16241	-1.37204
001-058_T0_COL_LP_5p_N1__TGGCCAGAGAGCAATT-1	1.50317	-1.56421
001-058_T0_COL_LP_5p_N1__TTTCCTCTCCTGCTTG-1	1.08659	-1.56643
001-058_T0_COL_LP_5p_N1__AGTGGGACAGGATCGA-1	0.525788	-1.55297
001-058_T0_COL_LP_5p_N1__TCAGATGAGAACAACT-1	1.31256	-1.52235
001-058_T0_COL_LP_5p_N1__TTTGCGCTCGCCAGCA-1	0.949201	-1.90948
001-058_T0_COL_LP_5p_N1__AGCAGCCAGACCTAGG-1	1.2299	-1.53591
001-058_T0_COL_LP_5p_N1__TTGAACGAGTTACGGG-1	1.08655	-1.03203
001-058_T0_COL_LP_5p_N1__CATATTCTCACAAACC-1	1.81009	-1.82905
001-058_T0_COL_LP_5p_N1__ATCATGGTCAACACCA-1	1.99487	-1.28447
001-058_T0_COL_LP_5p_N1__CCTATTATCCACGTTC-1	-0.635258	0.268396
001-058_T0_COL_LP_5p_N1__GACCAATTCAAGGTAA-1	3.12994	-1.11481
001-058_T0_COL_LP_5p_N1__ACAGCTATCCACGTTC-1	0.956268	-1.89477
001-058_T0_COL_LP_5p_N1__ATTTCTGTCAGCTCGG-1	2.75682	-0.820426
001-058_T0_COL_LP_5p_N1__CTACGTCTCAAACGGG-1	0.68946	-1.29579
001-058_T0_COL_LP_5p_N1__TCGCGTTCATCGGGTC-1	1.62577	-1.7873
001-058_T0_COL_LP_5p_N1__AAGGAGCAGTGATCGG-1	0.757894	-1.6847
001-058_T0_COL_LP_5p_N1__TACCTTATCAACGCTA-1	1.24237	-1.78788
001-058_T0_COL_LP_5p_N1__CGACCTTCAATGTAAG-1	0.704047	-2.04673
001-058_T0_COL_LP_5p_N1__ACGCCAGTCCTATGTT-1	1.70701	-1.44771
001-058_T0_COL_LP_5p_N1__CCTTTCTTCCGCGGTA-1	1.21633	-1.64611
001-058_T0_COL_LP_5p_N1__CTCGAGGCAAGCGATG-1	1.87126	-1.47609
001-058_T0_COL_LP_5p_N1__TTTATGCGTTCAACCA-1	2.01228	-1.86108
001-058_T0_COL_LP_5p_N1__CAGCCGACAAGACGTG-1	2.26873	-2.01314
001-058_T0_COL_LP_5p_N1__TCGCGAGGTCAGAGGT-1	2.49361	-0.925085
001-058_T0_COL_LP_5p_N1__CCACCTAAGAGGGCTT-1	1.8936	-1.59591
001-058_T0_COL_LP_5p_N1__CTACACCCACGCATCG-1	2.50647	-1.45337
001-058_T0_COL_LP_5p_N1__TCGTAGAAGTACGCGA-1	1.68047	0.57157
001-058_T0_COL_LP_5p_N1__GATGCTATCGCTGATA-1	1.12979	-1.57944
001-058_T0_COL_LP_5p_N1__CTGTTTACATTAGCCA-1	1.44303	-1.41402
001-058_T0_COL_LP_5p_N1__CTGGTCTTCTCTGCTG-1	1.56734	-1.42245
001-058_T0_COL_LP_5p_N1__AGATTGCAGGGTGTTG-1	1.06722	-1.78968
001-058_T0_COL_LP_5p_N1__GGGCATCGTTGGAGGT-1	0.780211	-1.59873
001-058_T0_COL_LP_5p_N1__CGAACATAGTCAATAG-1	1.73414	-1.27041
001-058_T0_COL_LP_5p_N1__TGCACCTTCAGAGCTT-1	1.4489	-1.56999
001-058_T0_COL_LP_5p_N1__GCTGCTTCATGGTAGG-1	2.61262	-0.175786
001-058_T0_COL_LP_5p_N1__GCGCAACAGCTTATCG-1	1.33113	-1.79924
001-058_T0_COL_LP_5p_N1__TGTTCCGCATTCCTGC-1	-1.23736	3.09839
001-058_T0_COL_LP_5p_N1__TATCTCAAGCGATATA-1	-1.25756	2.82979
001-058_T0_COL_LP_5p_N1__TTGAACGAGCTGGAAC-1	0.99478	-1.76742
001-058_T0_COL_LP_5p_N1__TGAGCATTCTGCTGCT-1	1.12608	0.466473
001-058_T0_COL_LP_5p_N1__CCTTACGCAGACGCAA-1	2.5574	-1.64781
001-058_T0_COL_LP_5p_N1__GCTCTGTGTGACGGTA-1	1.55719	-1.29864
001-058_T0_COL_LP_5p_N1__CTTGGCTTCGCAAGCC-1	1.84753	-1.67575
001-058_T0_COL_LP_5p_N1__TGAGGGATCTGCGTAA-1	0.920648	-1.62985
001-058_T0_COL_LP_5p_N1__AGGGAGTGTGCACGAA-1	0.912366	-1.83359
001-058_T0_COL_LP_5p_N1__ATCATCTAGCTAGCCC-1	2.575	-1.52796
001-058_T0_COL_LP_5p_N1__TCCCGATGTCTGGTCG-1	0.844554	-1.38792
001-058_T0_COL_LP_5p_N1__TCTCTAAAGGGCTCTC-1	0.277724	1.61195
001-058_T0_COL_LP_5p_N1__GGTGCGTCAGGATTGG-1	0.589777	-1.66945
001-058_T0_COL_LP_5p_N1__GGATGTTTCAACGAAA-1	2.60751	-1.28975
001-058_T0_COL_LP_5p_N1__ACATCAGAGCGATTCT-1	-1.76257	1.66441
001-058_T0_COL_LP_5p_N1__TCTCATAAGACTGTAA-1	1.87472	-0.0335472
001-058_T0_COL_LP_5p_N1__AACTCAGGTCAAACTC-1	0.798834	-1.65352
001-058_T0_COL_LP_5p_N1__CGCTTCATCCACGACG-1	1.88016	-1.66853
001-058_T0_COL_LP_5p_N1__CCTAAAGCATACCATG-1	2.43605	-0.363666
001-058_T0_COL_LP_5p_N1__CTGGTCTCATAAAGGT-1	1.96735	-1.67045
001-058_T0_COL_LP_5p_N1__AGCGGTCTCGTATCAG-1	0.971548	-2.01094
001-058_T0_COL_LP_5p_N1__GGGACCTCAATAAGCA-1	-2.16212	1.35886
001-058_T0_COL_LP_5p_N1__ACATGGTAGTTAGCGG-1	1.74022	-1.74383
001-058_T0_COL_LP_5p_N1__TTGTAGGCATCTGGTA-1	0.501503	-1.40326
001-058_T0_COL_LP_5p_N1__GCACTCTGTGTGACGA-1	2.51118	-1.0474
001-058_T0_COL_LP_5p_N1__GCTGGGTGTATAATGG-1	1.57483	-1.61651
001-058_T0_COL_LP_5p_N1__AGGGATGCAGGATCGA-1	-0.0772809	-1.02862
001-058_T0_COL_LP_5p_N1__ACCAGTACAAGCGCTC-1	0.840189	-1.75616
001-058_T0_COL_LP_5p_N1__GGACGTCAGAAACGCC-1	-2.23641	1.34086
001-058_T0_COL_LP_5p_N1__TCTGGAAGTATCGCAT-1	0.983179	-1.12338
001-058_T0_COL_LP_5p_N1__ATCATCTTCAGCACAT-1	2.01684	-1.2369
001-058_T0_COL_LP_5p_N1__CGATGGCCAGTATGCT-1	1.36973	-1.72493
001-058_T0_COL_LP_5p_N1__CTACATTTCCACGTTC-1	-0.254984	2.67573
001-058_T0_COL_LP_5p_N1__CAACTAGAGACACTAA-1	2.05538	-1.55232
001-058_T0_COL_LP_5p_N1__TCTTCGGTCTGAGTGT-1	0.923857	-1.7538
001-058_T0_COL_LP_5p_N1__CATCGAAGTAGGCTGA-1	2.13368	-1.62837
001-058_T0_COL_LP_5p_N1__CCTACACGTCGACTGC-1	-2.27471	1.19814
001-058_T0_COL_LP_5p_N1__CCTAAAGTCAGGCAAG-1	0.228363	-0.644051
001-058_T0_COL_LP_5p_N1__AGTAGTCGTCTTCAAG-1	1.77791	-1.92877
001-058_T0_COL_LP_5p_N1__TACGGGCTCAGAGGTG-1	1.12361	-1.35158
001-058_T0_COL_LP_5p_N1__TAGACCATCGAGAGCA-1	2.27303	-1.67896
001-058_T0_COL_LP_5p_N1__CAACTAGGTAGGGTAC-1	1.47231	-1.53936
001-058_T0_COL_LP_5p_N1__GTGCTTCCACGTTGGC-1	0.992269	-1.95541
001-058_T0_COL_LP_5p_N1__GTGGGTCAGCTATGCT-1	0.855186	-1.3128
001-058_T0_COL_LP_5p_N1__TCAGCAAGTGCAGGTA-1	2.63954	-1.01163
001-058_T0_COL_LP_5p_N1__ACCAGTATCAGTTGAC-1	1.60702	-1.59709
001-058_T0_COL_LP_5p_N1__TCAATCTAGCGTTGCC-1	2.49473	-1.67355
001-058_T0_COL_LP_5p_N1__CAACCAATCCTGCCAT-1	1.75941	-1.7963
001-058_T0_COL_LP_5p_N1__GACTAACCACGTTGGC-1	0.319821	-0.518706
001-058_T0_COL_LP_5p_N1__TGCTACCGTAGCTAAA-1	1.56094	-1.22172
001-058_T0_COL_LP_5p_N1__CGCGTTTGTCGAGTTT-1	2.54786	-1.76976
001-058_T0_COL_LP_5p_N1__GATGAAACAATCCAAC-1	1.56123	-1.23753
001-058_T0_COL_LP_5p_N1__GTCAAGTTCTTGTACT-1	2.07207	-1.53634
001-058_T0_COL_LP_5p_N1__GTGCAGCCATTCGACA-1	2.2103	-0.847088
001-058_T0_COL_LP_5p_N1__ATTGGTGAGTCACGCC-1	0.693027	-1.08892
001-058_T0_COL_LP_5p_N1__CCACGGAAGGCTCTTA-1	1.79591	-1.58098
001-058_T0_COL_LP_5p_N1__CCTAAAGTCAGGCGAA-1	-1.83595	1.77067
001-058_T0_COL_LP_5p_N1__ACGGGCTCAGGCGATA-1	1.59493	-1.59241
001-058_T0_COL_LP_5p_N1__GTACTCCGTCAATGTC-1	1.66233	-2.1519
001-058_T0_COL_LP_5p_N1__TCGGTAACAAGCTGTT-1	0.00683619	-0.810056
001-058_T0_COL_LP_5p_N1__AGTGAGGAGAAGGTGA-1	2.03806	-1.66103
001-058_T0_COL_LP_5p_N1__GTACTTTTCCAAACAC-1	-0.203825	0.526438
001-058_T0_COL_LP_5p_N1__TACGGATTCAACGAAA-1	0.32979	-0.740281
001-058_T0_COL_LP_5p_N1__TGAGCCGAGTCTTGCA-1	1.02282	-1.5209
001-058_T0_COL_LP_5p_N1__ATTGGACGTTTGGGCC-1	1.45429	-1.40247
001-058_T0_COL_LP_5p_N1__AACTTTCTCACATACG-1	0.658642	-1.27897
001-058_T0_COL_LP_5p_N1__GACTGCGCACGCATCG-1	1.77529	-2.02311
001-058_T0_COL_LP_5p_N1__AATCGGTTCGCGGATC-1	2.01974	-1.97097
001-058_T0_COL_LP_5p_N1__CTACGTCCACAAGACG-1	1.80659	-1.3794
001-058_T0_COL_LP_5p_N1__TGACTTTCAGGACGTA-1	1.13353	-1.77217
001-058_T0_COL_LP_5p_N1__CTAGCCTAGTCTTGCA-1	0.716057	-1.57209
001-058_T0_COL_LP_5p_N1__CAAGAAAAGAACTGTA-1	-1.00316	3.04438
001-058_T0_COL_LP_5p_N1__CACAAACAGCAATCTC-1	-0.229497	-0.912035
001-058_T0_COL_LP_5p_N1__GTGCTTCCAAGGTGTG-1	1.99897	-1.5524
001-058_T0_COL_LP_5p_N1__TCAACGAAGCCACGTC-1	1.93686	-2.06314
001-058_T0_COL_LP_5p_N1__CTGCTGTTCACCACCT-1	-1.99489	1.39439
001-058_T0_COL_LP_5p_N1__CACCTTGAGAATTCCC-1	2.2292	-1.24791
001-058_T0_COL_LP_5p_N1__GCGCCAAAGTCGTACT-1	1.82355	-1.70687
001-058_T0_COL_LP_5p_N1__CAGGTGCTCGGAAACG-1	1.62405	-1.39232
001-058_T0_COL_LP_5p_N1__AGTGAGGAGAGACTTA-1	1.93395	-1.47118
001-058_T0_COL_LP_5p_N1__AATCCAGAGATGTGTA-1	0.231085	-0.917208
001-058_T0_COL_LP_5p_N1__CGAACATTCCACGCAG-1	0.929087	-1.31329
001-058_T0_COL_LP_5p_N1__CATCAAGAGGATTCGG-1	2.01587	-1.79185
001-058_T0_COL_LP_5p_N1__TGCCAAATCTACTCAT-1	1.94801	-1.61157
001-058_T0_COL_LP_5p_N1__AACTTTCCATAACCTG-1	1.56862	-1.73973
001-058_T0_COL_LP_5p_N1__TCGTAGACATTCGACA-1	1.8536	-1.45592
001-058_T0_COL_LP_5p_N1__ACTATCTAGGACATTA-1	1.44456	-2.14613
001-058_T0_COL_LP_5p_N1__ATTATCCGTGATAAAC-1	1.94555	-1.75299
001-058_T0_COL_LP_5p_N1__CGGAGTCAGGTGATAT-1	0.311499	-0.971648
001-058_T0_COL_LP_5p_N1__TGCTACCGTAAACGCG-1	1.65398	0.352129
001-058_T0_COL_LP_5p_N1__GTGCATAAGAGACTAT-1	1.37093	-1.44942
001-058_T0_COL_LP_5p_N1__TCGCGAGCATCTCGCT-1	1.40861	-1.83698
001-058_T0_COL_LP_5p_N1__ACGATGTGTCCAAGTT-1	2.14926	-1.42972
001-058_T0_COL_LP_5p_N1__AGCTTGACATTCACTT-1	0.993746	-1.49756
001-058_T0_COL_LP_5p_N1__ACGAGGACAAAGCGGT-1	2.00252	-2.1019
001-058_T0_COL_LP_5p_N1__GCGAGAACAGCATACT-1	-1.08733	2.98339
001-058_T0_COL_LP_5p_N1__CGGACTGGTCCAACTA-1	1.87593	0.912594
001-058_T0_COL_LP_5p_N1__ACCTTTATCACAAACC-1	1.84697	-0.94606
001-058_T0_COL_LP_5p_N1__TATGCCCCACCAACCG-1	1.83815	-2.0583
001-058_T0_COL_LP_5p_N1__CGGACGTGTGCAACTT-1	1.95296	-1.6537
001-058_T0_COL_LP_5p_N1__CTGCGGAGTGCATCTA-1	2.71179	-1.06789
001-058_T0_COL_LP_5p_N1__GTGTTAGAGTAGCCGA-1	1.45468	-1.72944
001-058_T0_COL_LP_5p_N1__AACTCCCCACCTGGTG-1	2.10994	-1.76787
001-058_T0_COL_LP_5p_N1__CTCGGGAGTGAGGGTT-1	0.564836	0.535654
001-058_T0_COL_LP_5p_N1__GTGTTAGAGAGTCTGG-1	1.92812	-1.07619
001-058_T0_COL_LP_5p_N1__CCTCAGTTCTCATTCA-1	1.42318	-1.58679
001-058_T0_COL_LP_5p_N1__GTATTCTTCGCCAGCA-1	1.61238	-1.57669
001-058_T0_COL_LP_5p_N1__GGAACTTCAATGTTGC-1	2.44666	0.243345
001-058_T0_COL_LP_5p_N1__GATGAAATCAACGCTA-1	2.24415	-1.5103
001-058_T0_COL_LP_5p_N1__CATATTCAGCGTGTCC-1	0.159955	-0.527083
001-058_T0_COL_LP_5p_N1__GTGCATACATATACCG-1	1.49393	0.260219
001-058_T0_COL_LP_5p_N1__TGAGCATGTTGTCTTT-1	1.62519	0.320451
001-058_T0_COL_LP_5p_N1__GAAATGAGTGCTTCTC-1	1.82679	-1.74087
001-058_T0_COL_LP_5p_N1__CGGTTAAAGAAACGAG-1	2.26459	-1.83293
001-058_T0_COL_LP_5p_N1__CAACCAACAACTGCTA-1	2.04989	-0.764757
001-058_T0_COL_LP_5p_N1__CCTTACGGTTCAACCA-1	2.0636	-1.65349
001-058_T0_COL_LP_5p_N1__GAAGCAGTCGCAAGCC-1	2.04619	-1.43447
001-058_T0_COL_LP_5p_N1__GTCATTTCACGGATAG-1	1.83782	-1.63864
001-058_T0_COL_LP_5p_N1__GATCGTACACAACGTT-1	2.28021	-1.90569
001-058_T0_COL_LP_5p_N1__TTGCGTCCACGACTCG-1	1.46787	-1.83285
001-058_T0_COL_LP_5p_N1__TGCTACCCAAGCGCTC-1	2.58467	-1.8949
001-058_T0_COL_LP_5p_N1__CGCCAAGAGTCAAGGC-1	0.223132	-0.857467
001-058_T0_COL_LP_5p_N1__ATCCACCTCGACGGAA-1	-0.71747	-0.893503
001-058_T0_COL_LP_5p_N1__AGATTGCAGATCGGGT-1	2.22359	-1.55888
001-058_T0_COL_LP_5p_N1__CGTCACTCATATACCG-1	1.41091	-1.25466
001-058_T0_COL_LP_5p_N1__AGTAGTCCAAGAGGCT-1	1.47738	0.378486
001-058_T0_COL_LP_5p_N1__TACGGATCACCTATCC-1	1.18652	-1.64829
001-058_T0_COL_LP_5p_N1__GCAAACTTCCAAACTG-1	1.26227	-1.27774
001-058_T0_COL_LP_5p_N1__CGCCAAGGTAACGCGA-1	1.53338	-1.90493
001-058_T0_COL_LP_5p_N1__CACACTCAGAGAGCTC-1	2.1073	-1.31049
001-058_T0_COL_LP_5p_N1__CATCAGATCGGTTCGG-1	-2.10351	1.93917
001-058_T0_COL_LP_5p_N1__TACTTGTTCGCTGATA-1	1.63647	-0.904314
001-058_T0_COL_LP_5p_N1__CCTTCGAGTAAGGGCT-1	3.1729	-0.723181
001-058_T0_COL_LP_5p_N1__CGGAGTCAGGTGCAAC-1	-0.075111	-0.756759
001-058_T0_COL_LP_5p_N1__CACATAGGTATTCTCT-1	0.293456	-0.650568
001-058_T0_COL_LP_5p_N1__CTAAGACAGACTGGGT-1	-1.94264	1.39194
001-058_T0_COL_LP_5p_N1__CTGAAGTTCGGAAACG-1	1.22818	-1.26863
001-058_T0_COL_LP_5p_N1__TTTGGTTCAAGTCATC-1	1.46123	-1.08689
001-058_T0_COL_LP_5p_N1__TCAACGATCGTCTGCT-1	1.62473	0.376188
001-058_T0_COL_LP_5p_N1__GCGCCAACATTGTGCA-1	1.78305	0.289351
001-058_T0_COL_LP_5p_N1__AACCATGCACGGATAG-1	2.1313	-1.56195
001-058_T0_COL_LP_5p_N1__CTCACACCAGCTCGAC-1	2.02493	-0.37245
001-058_T0_COL_LP_5p_N1__GATTCAGTCCTAGTGA-1	1.32083	-1.24414
001-058_T0_COL_LP_5p_N1__GTCCTCACATGCAATC-1	1.87679	-1.31982
001-058_T0_COL_LP_5p_N1__GGATGTTCAAGACGTG-1	2.32298	-1.13487
001-058_T0_COL_LP_5p_N1__AGGCCGTTCGTCCAGG-1	1.30356	-1.31942
001-058_T0_COL_LP_5p_N1__GCAGCCAAGTCACGCC-1	2.47219	-1.9983
001-058_T0_COL_LP_5p_N1__GTGCTTCAGATGGCGT-1	2.0186	-0.894376
001-058_T0_COL_LP_5p_N1__CTTAGGAGTCTCTCTG-1	0.721353	-1.52184
001-058_T0_COL_LP_5p_N1__CGCTTCAGTTCCCGAG-1	1.93584	-1.60306
001-058_T0_COL_LP_5p_N1__AGAGTGGGTGCTTCTC-1	2.07677	-1.41014
001-058_T0_COL_LP_5p_N1__CGTTGGGAGGTGCTAG-1	1.7213	-1.09974
001-058_T0_COL_LP_5p_N1__TGCGGGTCATATGCTG-1	0.761038	-1.61345
001-058_T0_COL_LP_5p_N1__GCAAACTCACCTATCC-1	-0.233485	-1.03431
001-058_T0_COL_LP_5p_N1__CAAGTTGGTCGCGAAA-1	2.20302	-1.53265
001-058_T0_COL_LP_5p_N1__GACGGCTTCCTCAATT-1	2.01512	-1.41387
001-058_T0_COL_LP_5p_N1__GCACTCTTCCGAGCCA-1	1.77832	-1.13378
001-058_T0_COL_LP_5p_N1__CGAGAAGCACCTTGTC-1	1.55098	-1.47466
001-058_T0_COL_LP_5p_N1__AACCATGAGCTCCTTC-1	0.354334	-1.21941
001-058_T0_COL_LP_5p_N1__CTGTGCTAGCTATGCT-1	1.78021	-1.22309
001-058_T0_COL_LP_5p_N1__CAGAGAGAGAAGATTC-1	1.91625	-0.761757
001-058_T0_COL_LP_5p_N1__GCGCCAAGTTGGACCC-1	2.67844	-1.33473
001-058_T0_COL_LP_5p_N1__GCGCCAAGTATGAATG-1	2.71408	-0.920715
001-058_T0_COL_LP_5p_N1__TCAGGATTCTCACATT-1	-0.47916	0.989159
001-058_T0_COL_LP_5p_N1__TGCGTGGTCAATCACG-1	2.42213	-1.1067
001-058_T0_COL_LP_5p_N1__TGAAAGACAGGAATCG-1	2.10767	-1.51566
001-058_T0_COL_LP_5p_N1__CGACTTCAGGCGACAT-1	1.60382	-1.75565
001-058_T0_COL_LP_5p_N1__CCTCTGAGTTGTTTGG-1	0.403909	-1.26479
001-058_T0_COL_LP_5p_N1__TGTTCCGGTCGACTAT-1	-0.440675	0.271632
001-058_T0_COL_LP_5p_N1__CATGCCTGTGTGAATA-1	2.5081	0.448004
001-058_T0_COL_LP_5p_N1__GAAACTCCAGTAGAGC-1	-2.09085	0.753756
001-058_T0_COL_LP_5p_N1__GACGTGCGTGCAGACA-1	0.90343	-1.32879
001-058_T0_COL_LP_5p_N1__CTGAAGTTCTCGCTTG-1	2.23803	-1.47876
001-058_T0_COL_LP_5p_N1__GTACGTAAGGACAGCT-1	2.14241	-1.90984
001-058_T0_COL_LP_5p_N1__ACTGAACAGACTACAA-1	1.59983	0.094998
001-058_T0_COL_LP_5p_N1__ACCAGTATCTGCGTAA-1	2.53987	-0.391741
001-058_T0_COL_LP_5p_N1__CGAACATTCCATGAGT-1	1.54614	-0.738472
001-058_T0_COL_LP_5p_N1__GGCTCGAGTACCGTAT-1	1.55981	0.355223
001-058_T0_COL_LP_5p_N1__GATCGTAGTGCAGGTA-1	2.03606	-0.361596
001-058_T0_COL_LP_5p_N1__ACGCCGATCCGCATAA-1	2.03307	-1.79592
001-058_T0_COL_LP_5p_N1__AGTTGGTAGAAACGAG-1	-0.921904	0.123179
001-058_T0_COL_LP_5p_N1__ACTTACTGTAATTGGA-1	2.88802	-1.0628
001-058_T0_COL_LP_5p_N1__CGTCTACTCGCCGTGA-1	-0.361921	2.72442
001-058_T0_COL_LP_5p_N1__ACTGTCCTCGGATGGA-1	-0.739775	0.861255
001-058_T0_COL_LP_5p_N1__GTGGGTCCAGTAAGAT-1	1.75791	-1.41342
001-058_T0_COL_LP_5p_N1__TTGACTTGTTATGTGC-1	1.56073	-1.36388
001-058_T0_COL_LP_5p_N1__CAGCCGACATGAAGTA-1	-0.789161	0.157531
001-058_T0_COL_LP_5p_N1__AGTGAGGCAAGTCTAC-1	1.33294	-1.33753
001-058_T0_COL_LP_5p_N1__ACCCACTCACTCGACG-1	2.50456	-0.573247
001-058_T0_COL_LP_5p_N1__AAAGATGAGGAATTAC-1	1.74927	-1.6272
001-058_T0_COL_LP_5p_N1__AGTAGTCGTCTAGTGT-1	1.94686	-1.03769
001-058_T0_COL_LP_5p_N1__TGCGCAGGTCGCTTTC-1	0.915798	-1.61598
001-058_T0_COL_LP_5p_N1__TCAGGTACATCCGTGG-1	-0.572482	0.284676
001-058_T0_COL_LP_5p_N1__TCAATCTAGAGAACAG-1	2.53143	-1.62945
001-058_T0_COL_LP_5p_N1__CAACCAATCGCATGAT-1	-0.798184	0.211998
001-058_T0_COL_LP_5p_N1__ATTTCTGAGGGCTTCC-1	2.98147	-0.825434
001-058_T0_COL_LP_5p_N1__GCGCCAATCGCCCTTA-1	-0.797828	0.599138
001-058_T0_COL_LP_5p_N1__GCAGTTAAGGACGAAA-1	1.58728	0.338514
001-058_T0_COL_LP_5p_N1__CTCACACCATGCCTAA-1	2.35537	-1.89871
001-058_T0_COL_LP_5p_N1__GTCACGGCACTTAAGC-1	2.88411	-0.825058
001-058_T0_COL_LP_5p_N1__AAAGTAGAGTGGCACA-1	3.11382	-1.05898
001-058_T0_COL_LP_5p_N1__TCAGGATAGCGTGAGT-1	1.45579	0.121347
001-058_T0_COL_LP_5p_N1__ATTATCCCACGTGAGA-1	1.98322	-1.75699
001-058_T0_COL_LP_5p_N1__CATTCGCGTTGCTCCT-1	1.72871	-1.47445
001-058_T0_COL_LP_5p_N1__GCTGGGTTCAGCCTAA-1	1.86549	0.549263
001-058_T0_COL_LP_5p_N1__CCCTCCTGTTATCCGA-1	2.37006	0.551881
001-058_T0_COL_LP_5p_N1__ATGCGATAGCTCCTTC-1	1.76476	-1.33303
001-058_T0_COL_LP_5p_N1__AGAGCGAGTGTAATGA-1	1.1078	-1.5031
001-058_T0_COL_LP_5p_N1__GACCTGGTCCTGCCAT-1	2.15292	-1.52006
001-058_T0_COL_LP_5p_N1__CGAACATTCGTGGACC-1	-0.82335	0.417345
001-058_T0_COL_LP_5p_N1__CTTACCGCATATGAGA-1	1.72099	-1.63951
001-058_T0_COL_LP_5p_N1__CGTCTACCATGAAGTA-1	2.63989	-1.28697
001-058_T0_COL_LP_5p_N1__AAGGCAGAGGGTGTGT-1	1.9079	-0.477176
001-058_T0_COL_LP_5p_N1__TACGGATAGTGTACTC-1	-0.887736	1.98178
001-058_T0_COL_LP_5p_N1__GTCGTAATCAGCAACT-1	1.66735	-1.41618
001-058_T0_COL_LP_5p_N1__AACGTTGTCGCAAACT-1	-0.313648	-0.742382
001-058_T0_COL_LP_5p_N1__GTCACAACACGGATAG-1	1.87898	-0.796186
001-058_T0_COL_LP_5p_N1__GTCACAACATATACGC-1	1.97784	-1.26868
001-058_T0_COL_LP_5p_N1__CCTTACGGTATAGGGC-1	-2.08416	0.536428
001-058_T0_COL_LP_5p_N1__TTAACTCAGACTGGGT-1	1.09536	-1.92752
001-058_T0_COL_LP_5p_N1__ATAACGCCACATTCGA-1	2.62337	-1.36196
001-058_T0_COL_LP_5p_N1__CTAAGACGTTCCACGG-1	-0.634289	-0.826097
001-058_T0_COL_LP_5p_N1__GTGGGTCCACAGCCCA-1	1.32359	-1.38817
001-058_T0_COL_LP_5p_N1__TCATTACAGAGACTAT-1	-0.482561	-0.620404
001-058_T0_COL_LP_5p_N1__GACGGCTTCAGTACGT-1	2.41762	-0.747273
001-058_T0_COL_LP_5p_N1__CCTAAAGCATGTTGAC-1	1.27758	-1.06779
001-058_T0_COL_LP_5p_N1__GACGCGTCATGGTAGG-1	1.77614	-1.89438
001-058_T0_COL_LP_5p_N1__GCGACCAAGCTAGTCT-1	1.61312	-0.918632
001-058_T0_COL_LP_5p_N1__ACAGCTAGTGCCTGGT-1	2.34448	-1.77251
001-058_T0_COL_LP_5p_N1__AGTCTTTAGATGTCGG-1	3.02866	-1.02469
001-058_T0_COL_LP_5p_N1__AGCGTCGAGCGTAATA-1	-0.697396	2.86679
001-058_T0_COL_LP_5p_N1__CAGCTAAGTATAGGGC-1	-0.604807	-0.628724
001-058_T0_COL_LP_5p_N1__CCGGTAGGTTGTGGAG-1	1.47514	0.13793
001-058_T0_COL_LP_5p_N1__CAGCAGCAGGCGACAT-1	2.74866	-1.0709
001-058_T0_COL_LP_5p_N1__CCCTCCTTCACGGTTA-1	-0.768157	0.182641
001-058_T0_COL_LP_5p_N1__GCAGTTACAGGTCGTC-1	-0.664345	-0.532793
001-058_T0_COL_LP_5p_N1__CAACCTCTCACGATGT-1	2.94477	0.55299
001-058_T0_COL_LP_5p_N1__CAGGTGCCACATCTTT-1	2.5923	-1.62097
001-058_T0_COL_LP_5p_N1__TACGGGCCATTCTTAC-1	2.45075	0.498597
001-058_T0_COL_LP_5p_N1__GCATACAAGATGTAAC-1	2.35823	0.095528
001-058_T0_COL_LP_5p_N1__GTAACGTTCTAACTGG-1	-0.764093	-0.14122
001-058_T0_COL_LP_5p_N1__ATTCTACCATTGCGGC-1	0.470474	-1.00212
001-058_T0_COL_LP_5p_N1__TGAGCATGTCTGGAGA-1	-0.962707	0.23063
001-058_T0_COL_LP_5p_N1__GTTAAGCCATTCACTT-1	2.85105	-1.08723
001-058_T0_COL_LP_5p_N1__GGGATGATCTATCGCC-1	-0.309076	-0.576961
001-058_T0_COL_LP_5p_N1__GACTACAGTGACTCAT-1	2.83134	0.194104
001-058_T0_COL_LP_5p_N1__GCGACCAGTTCGGCAC-1	1.842	0.0960126
001-058_T0_COL_LP_5p_N1__CCCAATCCAATAAGCA-1	1.00289	-1.03898
001-058_T0_COL_LP_5p_N1__CTCTGGTGTTGAACTC-1	2.70857	-0.425885
001-058_T0_COL_LP_5p_N1__GGTATTGCATCGGAAG-1	0.00143376	-0.6844
001-058_T0_COL_LP_5p_N1__TTCTTAGCATAACCTG-1	1.2648	-1.38636
001-058_T0_COL_LP_5p_N1__TGCGCAGCACGCGAAA-1	-1.05657	0.426976
001-058_T0_COL_LP_5p_N1__CACAGGCAGAGCTATA-1	1.62648	-1.38368
001-058_T0_COL_LP_5p_N1__CGATGTAGTCTCAACA-1	1.66367	0.644873
001-058_T0_COL_LP_5p_N1__CGTTGGGTCCTCAACC-1	1.77803	0.598608
001-058_T0_COL_LP_5p_N1__CGGACACGTTAGGGTG-1	2.95348	-1.04883
001-058_T0_COL_LP_5p_N1__TTGACTTAGTACGACG-1	-2.63858	0.518488
001-058_T0_COL_LP_5p_N1__TCATTTGTCATATCGG-1	2.4655	0.0847225
001-058_T0_COL_LP_5p_N1__GTACTTTGTTCGTGAT-1	1.10083	-1.09757
001-058_T0_COL_LP_5p_N1__TTAGGCACAAGAAAGG-1	2.19826	-1.27497
001-058_T0_COL_LP_5p_N1__AGTCTTTCAACGATGG-1	1.30367	1.33654
001-058_T0_COL_LP_5p_N1__TGACGGCAGTTGTCGT-1	-2.01792	1.51867
001-058_T0_COL_LP_5p_N1__TGTGGTAGTAAATACG-1	2.03458	-0.958166
001-058_T0_COL_LP_5p_N1__GCACATACAATGGTCT-1	2.68931	0.564432
001-058_T0_COL_LP_5p_N1__AGCCTAAGTTCATGGT-1	2.11581	-1.18391
001-058_T0_COL_LP_5p_N1__CACACCTAGATCGGGT-1	-0.247907	2.76586
001-058_T0_COL_LP_5p_N1__TTTACTGTCGGTTCGG-1	2.80138	-0.00871085
001-058_T0_COL_LP_5p_N1__CTCTAATTCAAACCGT-1	2.93886	0.0361801
001-058_T0_COL_LP_5p_N1__CGGAGTCAGGAGCGAG-1	1.91348	0.157506
001-058_T0_COL_LP_5p_N1__CGGAGCTAGGGCACTA-1	1.72859	0.0222551
001-058_T0_COL_LP_5p_N1__GCGCCAATCTGGCGAC-1	-0.693122	2.48312
001-058_T0_COL_LP_5p_N1__TGGCGCAGTGAGGGTT-1	-0.943177	2.865
001-058_T0_COL_LP_5p_N1__CTGATCCTCACTGGGC-1	2.24157	0.0279537
001-058_T0_COL_LP_5p_N1__GCTGCTTCAGGGTACA-1	1.89469	-0.903917
001-058_T0_COL_LP_5p_N1__GAAATGATCGGACAAG-1	2.61449	-0.853811
001-058_T0_COL_LP_5p_N1__GGGTCTGAGGCTAGCA-1	-0.717685	2.00312
001-058_T0_COL_LP_5p_N1__AGGTCCGTCGTCTGCT-1	1.36109	-1.94881
001-058_T0_COL_LP_5p_N1__AAGTCTGGTTCCATGA-1	1.54057	-1.58319
001-058_T0_COL_LP_5p_N1__TCACGAACATAAGACA-1	-1.25557	0.0597819
001-058_T0_COL_LP_5p_N1__GGGACCTAGTGTACCT-1	2.27175	-1.17416
001-058_T0_COL_LP_5p_N1__GAAATGATCACGGTTA-1	1.75126	0.642869
001-058_T0_COL_LP_5p_N1__AGCTCTCGTATAGTAG-1	2.20072	-1.70753
001-058_T0_COL_LP_5p_N1__TGCGCAGCAGTGGGAT-1	-0.331754	2.40957
001-058_T0_COL_LP_5p_N1__TCTTTCCAGTACGTTC-1	2.73847	-0.657075
001-058_T0_COL_LP_5p_N1__CGTTGGGTCACGAAGG-1	-0.801092	0.805273
001-058_T0_COL_LP_5p_N1__CTGTTTAAGCCTTGAT-1	-0.132314	-0.826345
001-058_T0_COL_LP_5p_N1__CACCAGGTCGTCCAGG-1	-0.491291	-0.642356
001-058_T0_COL_LP_5p_N1__CGGACTGCAGTCAGAG-1	1.88309	-1.35673
001-058_T0_COL_LP_5p_N1__GGAGCAAAGTACGTAA-1	-2.9556	0.0405947
001-058_T0_COL_LP_5p_N1__CCATTCGCACATCCAA-1	2.25412	-1.41201
001-058_T0_COL_LP_5p_N1__TCGCGTTGTTAGAACA-1	2.23504	-0.921699
001-058_T0_COL_LP_5p_N1__TAGGCATAGTGTGGCA-1	1.82952	0.269714
001-058_T0_COL_LP_5p_N1__TCAGGATGTACCGAGA-1	1.52967	-1.03838
001-058_T0_COL_LP_5p_N1__ACGGGTCAGTGGTAGC-1	-0.875054	0.709522
001-058_T0_COL_LP_5p_N1__CGTCCATTCCGCAAGC-1	-2.24339	0.882075
001-058_T0_COL_LP_5p_N1__GTATTCTTCATAGCAC-1	0.0306971	-0.670036
001-058_T0_COL_LP_5p_N1__GAAGCAGGTTCCACGG-1	-0.539018	-0.136566
001-058_T0_COL_LP_5p_N1__CTTCTCTTCTTACCGC-1	1.4887	1.46314
001-058_T0_COL_LP_5p_N1__CCGTGGACATTGTGCA-1	2.38503	0.0912533
001-058_T0_COL_LP_5p_N1__TCCACACAGCGGATCA-1	1.92467	-1.95298
001-058_T0_COL_LP_5p_N1__TTCTTAGTCAGCATGT-1	-0.343636	-0.577377
001-058_T0_COL_LP_5p_N1__TGAAAGAAGCACACAG-1	1.12521	-1.30604
001-058_T0_COL_LP_5p_N1__GGATGTTAGAATCTCC-1	1.5923	-1.10247
001-058_T0_COL_LP_5p_N1__GAAATGATCAGTGTTG-1	-0.536529	-0.531668
001-058_T0_COL_LP_5p_N1__TACACGACAGACGTAG-1	-1.72044	1.7138
001-058_T0_COL_LP_5p_N1__GTATTCTTCGAATGCT-1	2.87142	-1.01615
001-058_T0_COL_LP_5p_N1__GTCGGGTTCCCTCAGT-1	2.00206	-1.0862
001-058_T0_COL_LP_5p_N1__GGTGTTACAATAGCGG-1	-0.97712	0.0160929
001-058_T0_COL_LP_5p_N1__GACTGCGGTCGCATAT-1	1.1442	0.219686
001-058_T0_COL_LP_5p_N1__TTCGAAGAGACCCACC-1	-0.160497	2.69436
001-058_T0_COL_LP_5p_N1__CGTGAGCCAATGGACG-1	-0.236967	-0.479674
001-058_T0_COL_LP_5p_N1__GACTGCGAGCGTTGCC-1	0.806892	-1.46316
001-058_T0_COL_LP_5p_N1__CATGGCGAGGCCCGTT-1	1.34433	-1.30935
001-058_T0_COL_LP_5p_N1__GGAATAATCCACGCAG-1	-0.454507	2.60088
001-058_T0_COL_LP_5p_N1__TCATTACCATAAGACA-1	0.116534	-0.799516
001-058_T0_COL_LP_5p_N1__CACAGTAGTTCCCTTG-1	2.79854	-0.953051
001-058_T0_COL_LP_5p_N1__TTTATGCCATGTAGTC-1	-0.485513	-0.519405
001-058_T0_COL_LP_5p_N1__CATCGAAAGCGTAGTG-1	-0.871299	2.41673
001-058_T0_COL_LP_5p_N1__GTCTCGTAGTAGCGGT-1	1.69738	0.360524
001-058_T0_COL_LP_5p_N1__GTTCTCGCATGCCTAA-1	-0.502459	-0.804174
001-058_T0_COL_LP_5p_N1__CGTCAGGTCGGAAACG-1	2.01789	-1.50647
001-058_T0_COL_LP_5p_N1__AGCGTATCACCATCCT-1	2.59798	-1.08206
001-058_T0_COL_LP_5p_N1__GGCGACTAGTGGGATC-1	-0.537741	0.120505
001-058_T0_COL_LP_5p_N1__GAAACTCTCGGTCCGA-1	2.27027	-1.8589
001-058_T0_COL_LP_5p_N1__GTTCGGGAGAATCTCC-1	-0.862651	-0.341713
001-058_T0_COL_LP_5p_N1__CAGAGAGAGTACGTTC-1	-2.58352	0.292681
001-058_T0_COL_LP_5p_N1__TCACAAGCATGATCCA-1	-0.888317	-0.642101
001-058_T0_COL_LP_5p_N1__TCTTTCCCATTTCACT-1	3.03208	0.131855
001-058_T0_COL_LP_5p_N1__ACACCCTCACAGGAGT-1	-2.13712	0.313607
001-058_T0_COL_LP_5p_N1__TTAGGCAGTAGGACAC-1	2.13181	-2.09823
001-058_T0_COL_LP_5p_N1__CGTTGGGAGCCATCGC-1	-0.910596	0.3614
001-058_T0_COL_LP_5p_N1__TCGGGACAGATCGATA-1	-2.66621	0.362339
001-058_T0_COL_LP_5p_N1__CCATGTCGTAAGAGGA-1	-0.626672	0.63419
001-058_T0_COL_LP_5p_N1__ACGAGCCAGAGTAAGG-1	1.82965	0.146896
001-058_T0_COL_LP_5p_N1__GTCGGGTGTTCGTGAT-1	2.9164	0.0387206
001-058_T0_COL_LP_5p_N1__GGCTGGTGTTATGCGT-1	-1.99253	0.665604
001-058_T0_COL_LP_5p_N1__TCGAGGCTCTAACCGA-1	1.74378	0.46697
001-058_T0_COL_LP_5p_N1__CTTACCGGTGTGACCC-1	1.50406	-1.88997
001-058_T0_COL_LP_5p_N1__TTGTAGGTCTCTGCTG-1	1.15468	-0.946441
001-058_T0_COL_LP_5p_N1__GTCTCGTGTAAGAGAG-1	-0.661426	0.348836
001-058_T0_COL_LP_5p_N1__TAAGAGACACTTCTGC-1	-0.910253	-0.108288
001-058_T0_COL_LP_5p_N1__AGTCTTTGTTGTCTTT-1	1.6359	-1.38262
001-058_T0_COL_LP_5p_N1__CATATGGCAAACTGCT-1	1.77735	-1.63284
001-058_T0_COL_LP_5p_N1__CGTTAGATCAGTCCCT-1	1.82592	-1.95832
001-058_T0_COL_LP_5p_N1__TGTATTCGTACCAGTT-1	-0.49861	0.732451
001-058_T0_COL_LP_5p_N1__ATCATGGGTGTCTGAT-1	0.68766	-1.35044
001-058_T0_COL_LP_5p_N1__AGAGTGGTCACGCGGT-1	2.28837	-0.599557
001-058_T0_COL_LP_5p_N1__GGGAATGGTTGGTTTG-1	0.730336	1.34301
001-058_T0_COL_LP_5p_N1__GAAACTCAGAATGTGT-1	1.58423	-0.692835
001-058_T0_COL_LP_5p_N1__AGTGGGACAAACGTGG-1	1.32627	-0.711791
001-058_T0_COL_LP_5p_N1__CATGGCGAGTGTCCAT-1	1.55037	0.732383
001-058_T0_COL_LP_5p_N1__CTTACCGGTGAGTATA-1	2.06002	-1.54795
001-058_T0_COL_LP_5p_N1__CAGTAACAGGCGTACA-1	-2.11809	0.609637
001-058_T0_COL_LP_5p_N1__GGGAATGGTTATCACG-1	-1.98817	0.711465
001-058_T0_COL_LP_5p_N1__CTGATAGTCTCGTATT-1	-0.846033	0.187879
001-058_T0_COL_LP_5p_N1__GTCATTTGTGCTTCTC-1	-0.541921	2.81913
001-058_T0_COL_LP_5p_N1__TTGGCAAAGTGTACCT-1	-0.730921	-0.615476
001-058_T0_COL_LP_5p_N1__TACTCATCACGAAATA-1	-0.576017	-0.597922
001-058_T0_COL_LP_5p_N1__GCTTCCAGTTCAGTAC-1	0.0547965	-0.794324
001-058_T0_COL_LP_5p_N1__CTGTTTAGTCAGTGGA-1	-0.839019	-0.0926784
001-058_T0_COL_LP_5p_N1__GTACGTAGTCAAGCGA-1	-0.705005	-0.555875
001-058_T0_COL_LP_5p_N1__CCTTCGAGTAAGAGGA-1	2.87152	0.655459
001-058_T0_COL_LP_5p_N1__GATCGTAAGTTCCACA-1	-1.20522	-0.532629
001-058_T0_COL_LP_5p_N1__TGTGTTTAGTTCGCGC-1	0.171382	-0.684354
001-058_T0_COL_LP_5p_N1__AGAGTGGAGAAGGCCT-1	-2.51803	0.742904
001-058_T0_COL_LP_5p_N1__ACGGGCTGTACCCAAT-1	2.283	-0.78846
001-058_T0_COL_LP_5p_N1__TAAGTGCGTCATCCCT-1	-0.968193	-0.135156
001-058_T0_COL_LP_5p_N1__TGAGGGAAGCACAGGT-1	2.31518	-0.862143
001-058_T0_COL_LP_5p_N1__TGCGGGTGTCTGGAGA-1	1.60764	-1.28438
001-058_T0_COL_LP_5p_N1__TCTATTGTCTGAGGGA-1	-0.480611	2.53257
001-058_T0_COL_LP_5p_N1__GGCGTGTTCGCTTGTC-1	-0.682217	0.362853
001-058_T0_COL_LP_5p_N1__TGAAAGACACAGACAG-1	-0.484122	0.606101
001-058_T0_COL_LP_5p_N1__ACATCAGAGCGTTGCC-1	-1.05556	2.9342
001-058_T0_COL_LP_5p_N1__CATGACACATGCGCAC-1	0.709528	1.37171
001-058_T0_COL_LP_5p_N1__CGGACACTCCACGTGG-1	-0.730264	0.4255
001-058_T0_COL_LP_5p_N1__AAGACCTTCGGCTTGG-1	-0.956785	-0.380388
001-058_T0_COL_LP_5p_N1__CCCTCCTAGGAACTGC-1	1.09242	-0.809181
001-058_T0_COL_LP_5p_N1__TGGTTAGCATTCTTAC-1	-0.353838	0.992864
001-058_T0_COL_LP_5p_N1__CATCGGGAGCTAAACA-1	2.47275	0.14207
001-058_T0_COL_LP_5p_N1__GCTGCTTTCGCTTAGA-1	1.49234	-0.829693
001-058_T0_COL_LP_5p_N1__TACTCGCAGAACTCGG-1	1.8563	-1.1438
001-058_T0_COL_LP_5p_N1__AACGTTGAGGAGTCTG-1	-0.739565	-0.620997
001-058_T0_COL_LP_5p_N1__ACGATACAGGCGATAC-1	-2.14117	0.885126
001-058_T0_COL_LP_5p_N1__AGTAGTCGTGTCGCTG-1	1.64724	-1.90121
001-058_T0_COL_LP_5p_N1__GGGTTGCCACGGTGTC-1	2.03096	-0.125995
001-058_T0_COL_LP_5p_N1__GCTGCTTTCTTCCTTC-1	1.89735	0.513333
001-058_T0_COL_LP_5p_N1__TCGGGACGTACGCTGC-1	1.99334	-1.26701
001-058_T0_COL_LP_5p_N1__GTGTGCGTCAGTTAGC-1	1.80385	0.273914
001-058_T0_COL_LP_5p_N1__TTCTCAAGTCAATACC-1	-0.0559047	-0.732354
001-058_T0_COL_LP_5p_N1__GTCGGGTAGATCGATA-1	1.58242	-1.96244
001-058_T0_COL_LP_5p_N1__CGATCGGTCTACTTAC-1	-0.0312888	0.312735
001-058_T0_COL_LP_5p_N1__CGCTATCGTCAATACC-1	2.5972	0.337871
001-058_T0_COL_LP_5p_N1__GTGAAGGGTTAGGGTG-1	2.29307	-1.00886
001-058_T0_COL_LP_5p_N1__GGGAATGCATTAGGCT-1	-0.981896	-0.149625
001-058_T0_COL_LP_5p_N1__GACTGCGGTTCTGTTT-1	2.20841	-1.03166
001-058_T0_COL_LP_5p_N1__CCACGGACACATCTTT-1	1.26883	-0.732029
001-058_T0_COL_LP_5p_N1__TCTCTAACAAACTGCT-1	-2.19147	0.476525
001-058_T0_COL_LP_5p_N1__GGTATTGAGAACAACT-1	-0.864209	0.321391
001-058_T0_COL_LP_5p_N1__TGAGCCGAGAGTCGGT-1	2.53083	-0.638621
001-058_T0_COL_LP_5p_N1__GATCAGTCAATTGCTG-1	-2.65493	-0.075018
001-058_T0_COL_LP_5p_N1__TGCCCATTCTTGACGA-1	-0.926083	0.158541
001-058_T0_COL_LP_5p_N1__TAGGCATAGTCCTCCT-1	1.28678	-0.92119
001-058_T0_COL_LP_5p_N1__AAGGCAGCATTGGCGC-1	1.74961	-0.91381
001-058_T0_COL_LP_5p_N1__CTAACTTCATCGGTTA-1	-0.417868	0.296157
001-058_T0_COL_LP_5p_N1__TTTACTGCACGAAGCA-1	-0.474599	-0.450231
001-058_T0_COL_LP_5p_N1__ACGTCAACATCTCCCA-1	2.17547	-1.17253
001-058_T0_COL_LP_5p_N1__CCTCTGAGTAATAGCA-1	-0.572316	-0.0628433
001-058_T0_COL_LP_5p_N1__AAGACCTCAATGAAAC-1	1.18213	1.39866
001-058_T0_COL_LP_5p_N1__ATCACGACAGGATCGA-1	2.34813	0.707062
001-058_T0_COL_LP_5p_N1__GACGCGTAGGCTAGGT-1	-2.63914	0.140088
001-058_T0_COL_LP_5p_N1__TGGACGCTCGCGTAGC-1	-1.90045	0.761791
001-058_T0_COL_LP_5p_N1__CCGGTAGTCTAACTGG-1	1.56907	-0.880114
001-058_T0_COL_LP_5p_N1__CTAGAGTAGGGCTTGA-1	1.73943	-0.867674
001-058_T0_COL_LP_5p_N1__CACACCTGTTAAAGTG-1	1.14092	1.59796
001-058_T0_COL_LP_5p_N1__GCCAAATTCACCTTAT-1	2.53594	0.332145
001-058_T0_COL_LP_5p_N1__GCGCCAAAGTCTTGCA-1	-0.620642	0.978007
001-058_T0_COL_LP_5p_N1__TGCGGGTGTAAACCTC-1	-1.90677	0.664145
001-058_T0_COL_LP_5p_N1__AGCAGCCTCTGTCCGT-1	-0.783316	-0.318855
001-058_T0_COL_LP_5p_N1__ACGCCAGGTGCCTGGT-1	-0.946514	0.427711
001-058_T0_COL_LP_5p_N1__ACATCAGCATGGATGG-1	-0.164184	2.509
001-058_T0_COL_LP_5p_N1__TGTGGTAGTTTGACTG-1	-0.0457536	-0.499177
001-058_T0_COL_LP_5p_N1__TAGTTGGCAGTCTTCC-1	2.33874	-0.457831
001-058_T0_COL_LP_5p_N1__GTCGGGTAGTATCTCG-1	2.07939	-1.31874
001-058_T0_COL_LP_5p_N1__CCGTACTTCACTCCTG-1	1.87532	0.271463
001-058_T0_COL_LP_5p_N1__TGCCCATGTGGTAACG-1	0.469449	-0.653544
001-058_T0_COL_LP_5p_N1__AACCGCGTCGCCGTGA-1	-2.44149	0.608063
001-058_T0_COL_LP_5p_N1__TTGCGTCTCATGCTCC-1	2.78693	-1.11457
001-058_T0_COL_LP_5p_N1__AATCCAGCATGGTCTA-1	-0.593525	2.15456
001-058_T0_COL_LP_5p_N1__GCATGTACAACTGCGC-1	1.55399	-0.599005
001-058_T0_COL_LP_5p_N1__ACACTGAGTGTAAGTA-1	2.9064	0.157488
001-058_T0_COL_LP_5p_N1__TTGGAACCAATGGTCT-1	-0.385505	1.01166
001-058_T0_COL_LP_5p_N1__GGTGAAGAGCGGATCA-1	-0.395118	2.38003
001-058_T0_COL_LP_5p_N1__CTGAAACAGCACACAG-1	2.76034	-1.34537
001-058_T0_COL_LP_5p_N1__GCTTGAAGTGAGGGAG-1	2.50978	0.0418851
001-058_T0_COL_LP_5p_N1__AGACGTTTCAACTCTT-1	-2.5798	0.331187
001-058_T0_COL_LP_5p_N1__CAGTCCTTCAGCTGGC-1	2.46048	-0.803698
001-058_T0_COL_LP_5p_N1__AATCGGTGTCTCCCTA-1	2.40816	-0.930151
001-058_T0_COL_LP_5p_N1__CTACGTCAGTCTCGGC-1	-0.523683	1.42244
001-058_T0_COL_LP_5p_N1__GTGCGGTTCAACACTG-1	-2.33318	0.353369
001-058_T0_COL_LP_5p_N1__GGAAAGCGTGATGTCT-1	-0.392718	-0.499846
001-058_T0_COL_LP_5p_N1__AATCCAGGTCTCGTTC-1	-0.574951	0.337327
001-058_T0_COL_LP_5p_N1__AATCGGTTCTTATCTG-1	-1.96117	0.199436
001-058_T0_COL_LP_5p_N1__TCTTCGGTCAATCTCT-1	-2.28214	0.310945
001-058_T0_COL_LP_5p_N1__CGATCGGGTTGTACAC-1	2.65034	-0.631129
001-058_T0_COL_LP_5p_N1__GTGCTTCCAAGCTGAG-1	-0.280793	0.70216
001-058_T0_COL_LP_5p_N1__CATGACAAGGTGACCA-1	-0.352204	0.615417
001-058_T0_COL_LP_5p_N1__CCCAGTTAGACCCACC-1	1.82611	-0.833989
001-058_T0_COL_LP_5p_N1__CGGCTAGCAAACGTGG-1	-2.25244	0.14687
001-058_T0_COL_LP_5p_N1__TCCACACAGGTACTCT-1	-2.21619	0.80866
001-058_T0_COL_LP_5p_N1__ATGGGAGAGCTGCCCA-1	-0.59192	0.853505
001-058_T0_COL_LP_5p_N1__GGTGTTAAGAGTACCG-1	-2.38413	0.741677
001-058_T0_COL_LP_5p_N1__AACACGTTCATGGTCA-1	-0.645593	1.78105
001-058_T0_COL_LP_5p_N1__AGCGTCGAGATGCGAC-1	2.68487	-1.1881
001-058_T0_COL_LP_5p_N1__TAAGTGCCAAGTCTAC-1	2.08053	1.19413
001-058_T0_COL_LP_5p_N1__GTGCATAAGAAACGCC-1	-1.96304	0.179282
001-058_T0_COL_LP_5p_N1__ACCTTTATCCATGCTC-1	-0.556727	1.11952
001-058_T0_COL_LP_5p_N1__GGCTCGACACTGAAGG-1	0.909704	1.08424
001-058_T0_COL_LP_5p_N1__CATCGGGAGCGTCAAG-1	1.84976	0.333759
001-058_T0_COL_LP_5p_N1__GTTCGGGCAATCTGCA-1	2.02995	0.94492
001-058_T0_COL_LP_5p_N1__TGCTACCTCAGTTAGC-1	1.97885	0.952275
001-058_T0_COL_LP_5p_N1__GGGAATGGTGGTGTAG-1	-1.03028	2.04298
001-058_T0_COL_LP_5p_N1__TGGTTAGGTACCGTTA-1	-2.11781	0.220511
001-058_T0_COL_LP_5p_N1__GGAATAACATCGACGC-1	2.22155	-1.90207
001-058_T0_COL_LP_5p_N1__TGTATTCTCGTCGTTC-1	-1.51052	1.39828
001-058_T0_COL_LP_5p_N1__CTAACTTTCCTATTCA-1	1.61334	-1.33379
001-058_T0_COL_LP_5p_N1__TCGTACCCAGGTCCAC-1	-3.17374	0.801341
001-058_T0_COL_LP_5p_N1__CCCAATCGTCTAAAGA-1	-0.204043	-0.0161119
001-058_T0_COL_LP_5p_N1__CCCATACAGATCTGAA-1	1.88633	-1.58049
001-063_T0_COL_LP_5p_N1__CCGGTAGCACGTCAGC-1	0.299946	2.00072
001-063_T0_COL_LP_5p_N1__GTATTCTAGAGCTGCA-1	-0.576383	1.54377
001-063_T0_COL_LP_5p_N1__AGATCTGAGGTGCTTT-1	-0.0304973	1.65699
001-063_T0_COL_LP_5p_N1__CACACCTCATGGTCAT-1	-0.663987	2.06266
001-063_T0_COL_LP_5p_N1__CCTTTCTGTGTCTGAT-1	-2.05517	1.69404
001-063_T0_COL_LP_5p_N1__CCAATCCTCATTTGGG-1	-0.816465	2.21228
001-063_T0_COL_LP_5p_N1__CTACACCCAGGATTGG-1	0.208963	1.92439
001-063_T0_COL_LP_5p_N1__AAAGCAAGTAGCGTAG-1	-0.683939	1.55418
001-063_T0_COL_LP_5p_N1__CTGTGCTCATATACGC-1	-2.02356	1.74982
001-063_T0_COL_LP_5p_N1__TAAACCGAGAAGAAGC-1	0.352454	2.09416
001-063_T0_COL_LP_5p_N1__CCAGCGAGTTGTGGAG-1	-2.11578	1.61449
001-063_T0_COL_LP_5p_N1__ACGATGTCATCACCCT-1	-0.0155111	2.08494
001-063_T0_COL_LP_5p_N1__AGGTCCGTCATCACCC-1	-0.735647	2.39347
001-063_T0_COL_LP_5p_N1__TTGCCGTAGTCCGTAT-1	-2.19341	1.79558
001-063_T0_COL_LP_5p_N1__CTCCTAGAGGCGATAC-1	-0.0217598	1.87007
001-063_T0_COL_LP_5p_N1__TTCTACAGTAGGGACT-1	-0.513965	2.14097
001-063_T0_COL_LP_5p_N1__TCTTCGGAGTCAATAG-1	-0.94744	2.23688
001-063_T0_COL_LP_5p_N1__AACTCTTAGAATTCCC-1	0.866924	-0.159863
001-063_T0_COL_LP_5p_N1__CTCTACGAGTCATGCT-1	0.756308	-0.404589
001-063_T0_COL_LP_5p_N1__CGATGGCAGTTTGCGT-1	-1.69306	2.084
001-063_T0_COL_LP_5p_N1__CCACGGACACATCTTT-1	0.0731999	1.93666
001-063_T0_COL_LP_5p_N1__TCTATTGAGAACAATC-1	-1.02887	1.71198
001-063_T0_COL_LP_5p_N1__GACGGCTTCCGTACAA-1	-1.78296	1.98671
001-063_T0_COL_LP_5p_N1__CGAATGTTCGGAAACG-1	1.0161	-0.336747
001-063_T0_COL_LP_5p_N1__ATGTGTGCATCTCCCA-1	-0.224267	1.65607
001-063_T0_COL_LP_5p_N1__ATCCGAAGTTATGCGT-1	-0.0827938	1.83422
001-063_T0_COL_LP_5p_N1__CGGACGTGTCGCGTGT-1	0.0264354	2.13851
001-063_T0_COL_LP_5p_N1__TGCGTGGTCGTATCAG-1	-0.62995	2.1887
001-063_T0_COL_LP_5p_N1__CTCATTACAGCTGTGC-1	1.48906	0.826172
001-063_T0_COL_LP_5p_N1__CGAGAAGGTCATGCCG-1	-0.744345	2.12679
001-063_T0_COL_LP_5p_N1__TTTATGCAGCAAATCA-1	1.29252	0.16329
001-063_T0_COL_LP_5p_N1__CCCAGTTCACTCGACG-1	-1.54023	2.0539
001-063_T0_COL_LP_5p_N1__TGAAAGAGTCCAGTAT-1	1.06716	-0.431129
001-063_T0_COL_LP_5p_N1__TATTACCTCAGAGCTT-1	1.39608	1.13632
001-063_T0_COL_LP_5p_N1__ACAGCCGAGAGTGAGA-1	1.32036	-0.64597
001-063_T0_COL_LP_5p_N1__CGTGTAAGTTCCGGCA-1	-0.983658	1.78817
001-063_T0_COL_LP_5p_N1__AAGCCGCGTTTAGGAA-1	1.20512	-0.108924
001-063_T0_COL_LP_5p_N1__TGACTAGTCGCCTGTT-1	0.988442	-0.239648
001-063_T0_COL_LP_5p_N1__GCACTCTAGATGTTAG-1	0.994117	-0.189106
001-063_T0_COL_LP_5p_N1__TTTATGCAGGGCACTA-1	0.0289852	1.80131
001-063_T0_COL_LP_5p_N1__AGTCTTTAGACAGGCT-1	2.14766	0.686858
001-063_T0_COL_LP_5p_N1__CGACCTTGTCTCCACT-1	0.629765	-0.328041
001-063_T0_COL_LP_5p_N1__GGTGTTAGTATAATGG-1	1.2503	1.90547
001-063_T0_COL_LP_5p_N1__CGATGTAAGTACACCT-1	0.0633857	1.85626
001-063_T0_COL_LP_5p_N1__GCGCGATGTTTCCACC-1	0.860406	0.686314
001-063_T0_COL_LP_5p_N1__TGAGCCGCATGCAACT-1	1.26369	0.660115
001-063_T0_COL_LP_5p_N1__TGCTGCTAGAGTACCG-1	0.846475	-0.199776
001-063_T0_COL_LP_5p_N1__CTACACCAGCATCATC-1	1.04108	-0.02972
001-063_T0_COL_LP_5p_N1__GGACATTTCGGCGGTT-1	1.26627	0.920153
001-063_T0_COL_LP_5p_N1__ACACTGACAACTGCTA-1	1.19659	-0.782801
001-063_T0_COL_LP_5p_N1__CAGAGAGCACCCATGG-1	-1.67372	2.25323
001-063_T0_COL_LP_5p_N1__CACACTCCATTGGTAC-1	0.69963	-0.229791
001-063_T0_COL_LP_5p_N1__AACTCTTAGCTAGCCC-1	-1.22026	1.99083
001-063_T0_COL_LP_5p_N1__CTGAAGTCACCAGTTA-1	1.55876	0.285584
001-063_T0_COL_LP_5p_N1__GAGGTGACACTGTCGG-1	0.639754	-0.190495
001-063_T0_COL_LP_5p_N1__CACATTTTCATTCACT-1	0.901243	-0.571269
001-063_T0_COL_LP_5p_N1__TACCTTAAGGCTAGAC-1	-1.19617	2.04642
001-063_T0_COL_LP_5p_N1__GCGGGTTAGTACGCGA-1	1.25984	1.03702
001-063_T0_COL_LP_5p_N1__GTACGTAAGGCATGTG-1	0.942433	-0.369494
001-063_T0_COL_LP_5p_N1__GTACGTACAAGGTTCT-1	1.65217	0.381429
001-063_T0_COL_LP_5p_N1__GAACGGATCAGCTTAG-1	-2.06215	1.73357
001-063_T0_COL_LP_5p_N1__CCAGCGAGTTCCGTCT-1	-0.670889	2.11315
001-063_T0_COL_LP_5p_N1__CACATTTCACATGGGA-1	-0.728659	2.39457
001-063_T0_COL_LP_5p_N1__GTAGTCACACCAGGTC-1	0.40354	-0.0585753
001-063_T0_COL_LP_5p_N1__TATTACCTCACAGTAC-1	-0.938315	2.32476
001-063_T0_COL_LP_5p_N1__ATCGAGTCACACTGCG-1	1.35222	-0.550831
001-063_T0_COL_LP_5p_N1__GGCTGGTCAGCTCGAC-1	1.28478	-0.429802
001-063_T0_COL_LP_5p_N1__GACGTGCTCTGTCTCG-1	-0.647155	2.16252
001-063_T0_COL_LP_5p_N1__AGTCTTTTCTTGGGTA-1	0.828034	-0.687822
001-063_T0_COL_LP_5p_N1__GCTGGGTTCAGTCCCT-1	-1.29155	2.44491
001-063_T0_COL_LP_5p_N1__GGTATTGAGTGTTGAA-1	-0.698568	2.49364
001-063_T0_COL_LP_5p_N1__GTGCAGCTCTAACTGG-1	1.2592	1.04732
001-063_T0_COL_LP_5p_N1__TATCAGGTCTGCCCTA-1	-0.69106	1.84299
001-063_T0_COL_LP_5p_N1__CGAACATGTTCATGGT-1	0.978585	0.0720571
001-063_T0_COL_LP_5p_N1__CGTAGGCTCTTGCCGT-1	0.972084	0.0390355
001-063_T0_COL_LP_5p_N1__AGCGTATGTTGGGACA-1	1.38448	-0.565467
001-063_T0_COL_LP_5p_N1__GGGAGATAGAGGTTAT-1	1.85122	0.847233
001-063_T0_COL_LP_5p_N1__GATGCTACACCTCGTT-1	1.79886	-0.29729
001-063_T0_COL_LP_5p_N1__GAATGAAGTAAACCTC-1	0.934483	-0.0454741
001-063_T0_COL_LP_5p_N1__ATTGGACAGCACCGCT-1	1.34613	-0.580941
001-063_T0_COL_LP_5p_N1__GGCTGGTAGAGTGACC-1	-1.16595	2.0662
001-063_T0_COL_LP_5p_N1__TGGTTAGAGGCCCTTG-1	-0.770117	2.56361
001-063_T0_COL_LP_5p_N1__TCGCGTTCAGCGTTCG-1	-0.601201	2.33764
001-063_T0_COL_LP_5p_N1__GATGCTAGTATTACCG-1	1.28214	-0.378158
001-063_T0_COL_LP_5p_N1__AACCGCGTCTCGAGTA-1	1.63145	0.727459
001-063_T0_COL_LP_5p_N1__GGCAATTAGTTGAGAT-1	0.879062	-0.0583698
001-063_T0_COL_LP_5p_N1__TGGTTAGCAAGCCCAC-1	-1.13999	2.22093
001-063_T0_COL_LP_5p_N1__GCAAACTTCGCAAACT-1	0.959226	-0.197571
001-063_T0_COL_LP_5p_N1__GAGGTGACAAAGTCAA-1	-1.1367	1.60619
001-063_T0_COL_LP_5p_N1__ATAGACCGTGCACTTA-1	1.44161	-0.180302
001-063_T0_COL_LP_5p_N1__AGTTGGTTCTTACCGC-1	1.46593	-0.192115
001-063_T0_COL_LP_5p_N1__CAACCTCTCCAATGGT-1	-1.45892	1.93907
001-063_T0_COL_LP_5p_N1__TACACGATCGCCAGCA-1	1.26546	-0.109107
001-063_T0_COL_LP_5p_N1__CACACAAGTCTAGTGT-1	0.900231	0.132715
001-063_T0_COL_LP_5p_N1__CAGTAACAGAGCAATT-1	0.86667	0.113908
001-063_T0_COL_LP_5p_N1__TAGCCGGCACTGAAGG-1	-0.13411	1.49338
001-063_T0_COL_LP_5p_N1__TCGCGAGTCGCCGTGA-1	-1.98167	1.69371
001-063_T0_COL_LP_5p_N1__ACACCAAAGCCCAATT-1	0.692142	-0.203456
001-063_T0_COL_LP_5p_N1__CCTTTCTTCAACACGT-1	0.303997	0.176712
001-063_T0_COL_LP_5p_N1__CACACTCGTTTGACAC-1	1.18591	0.205918
001-063_T0_COL_LP_5p_N1__ATGCGATTCCAGATCA-1	1.19148	-1.07627
001-063_T0_COL_LP_5p_N1__CGGACTGCAATTCCTT-1	1.88504	0.796328
001-063_T0_COL_LP_5p_N1__CACTCCAAGCTTATCG-1	0.754913	-0.390431
001-063_T0_COL_LP_5p_N1__TGGACGCAGACAATAC-1	0.622002	-0.0210033
001-063_T0_COL_LP_5p_N1__CGTTGGGAGTGGTAAT-1	1.72664	0.570107
001-063_T0_COL_LP_5p_N1__TCTCATAAGATGTTAG-1	0.651341	-0.176307
001-063_T0_COL_LP_5p_N1__CCCTCCTGTAGAGCTG-1	1.38538	-0.162229
001-063_T0_COL_LP_5p_N1__GCGCAGTGTAATAGCA-1	1.06656	-0.179722
001-063_T0_COL_LP_5p_N1__TAAACCGCATCCTTGC-1	0.919558	-0.11634
001-063_T0_COL_LP_5p_N1__AAAGCAACACTGCCAG-1	1.26431	0.77138
001-063_T0_COL_LP_5p_N1__AGCTCTCTCCGCATCT-1	1.0478	-0.0639204
001-063_T0_COL_LP_5p_N1__GCTTGAACATCTATGG-1	2.16508	0.722572
001-063_T0_COL_LP_5p_N1__GATGCTACACATAACC-1	1.12743	-0.386924
001-063_T0_COL_LP_5p_N1__GACGTTAGTCTCTCTG-1	1.30149	0.372799
001-063_T0_COL_LP_5p_N1__ATTACTCCAGATCCAT-1	0.761787	-0.242848
001-063_T0_COL_LP_5p_N1__CGCTGGACATGTAAGA-1	0.65376	-0.398538
001-063_T0_COL_LP_5p_N1__TTGAACGTCCACGCAG-1	0.71576	-0.379357
001-063_T0_COL_LP_5p_N1__TCTGAGAAGAGAACAG-1	0.509804	-0.421535
001-063_T0_COL_LP_5p_N1__TATTACCAGAGGTTGC-1	1.054	-0.583129
001-063_T0_COL_LP_5p_N1__CTACACCGTGACGGTA-1	1.25746	-0.156843
001-063_T0_COL_LP_5p_N1__CGAATGTTCGGAGGTA-1	0.521046	-0.0731651
001-063_T0_COL_LP_5p_N1__GACTGCGTCTTTACAC-1	0.926494	-0.627046
001-063_T0_COL_LP_5p_N1__ACAGCTATCATAAAGG-1	1.17265	-0.482903
001-063_T0_COL_LP_5p_N1__TACTCATCAGATTGCT-1	1.55426	-0.116152
001-063_T0_COL_LP_5p_N1__GTCACAAGTTGGACCC-1	0.699988	-0.0589275
001-063_T0_COL_LP_5p_N1__GCTTCCAAGGTGGGTT-1	1.53105	-0.195793
001-063_T0_COL_LP_5p_N1__AGAATAGCAGGCTGAA-1	1.60028	-0.321313
001-063_T0_COL_LP_5p_N1__AGTCTTTTCATAGCAC-1	1.32327	-0.458479
001-063_T0_COL_LP_5p_N1__CATGCCTGTGATGATA-1	1.25415	-0.108655
001-063_T0_COL_LP_5p_N1__GGATGTTTCCCTCAGT-1	0.655091	-0.09304
001-063_T0_COL_LP_5p_N1__CTTCTCTTCTGGTATG-1	1.87448	-0.277831
001-063_T0_COL_LP_5p_N1__TAGAGCTGTGGCGAAT-1	1.21046	-0.495751
001-063_T0_COL_LP_5p_N1__CGAGCACAGGAATTAC-1	1.3196	0.0445019
001-063_T0_COL_LP_5p_N1__CATCCACTCGCTTAGA-1	0.0766684	1.67035
001-063_T0_COL_LP_5p_N1__ACTATCTCAGCTGCAC-1	1.02177	-0.252579
001-063_T0_COL_LP_5p_N1__GCTGGGTTCGCGTAGC-1	1.64921	-0.208884
001-063_T0_COL_LP_5p_N1__ATTGGTGTCAGCTCGG-1	1.23659	-0.523504
001-063_T0_COL_LP_5p_N1__AACCGCGTCTAACCGA-1	1.18692	-0.0116608
001-063_T0_COL_LP_5p_N1__TTTGTCAAGATGTGTA-1	0.849004	-0.11761
001-063_T0_COL_LP_5p_N1__ATGAGGGTCACAACGT-1	1.25401	-0.349019
001-063_T0_COL_LP_5p_N1__GTGGGTCCAAGTCTAC-1	0.741977	-0.287188
001-063_T0_COL_LP_5p_N1__TGGTTCCGTTGGTAAA-1	0.872691	-0.762473
001-063_T0_COL_LP_5p_N1__ACAGCCGGTCTTCAAG-1	1.66897	0.143644
001-063_T0_COL_LP_5p_N1__TGGTTCCTCCTGCTTG-1	1.25556	-0.680469
001-063_T0_COL_LP_5p_N1__CATCAGAGTGTCAATC-1	1.27017	-0.00711605
001-063_T0_COL_LP_5p_N1__CACCAGGTCTGTCTCG-1	0.459033	-0.114093
001-063_T0_COL_LP_5p_N1__TAAGTGCAGTCGTACT-1	0.481266	-0.150767
001-063_T0_COL_LP_5p_N1__GAATAAGGTCAATACC-1	1.24158	-0.321614
001-063_T0_COL_LP_5p_N1__GTGCGGTAGCGATGAC-1	2.04353	0.495461
001-063_T0_COL_LP_5p_N1__TTGAACGCACATCCGG-1	0.860254	-0.1107
001-063_T0_COL_LP_5p_N1__CTCGGAGAGTAGTGCG-1	-2.10321	1.85055
001-063_T0_COL_LP_5p_N1__TCGCGTTAGACTTGAA-1	0.954536	-0.384079
001-063_T0_COL_LP_5p_N1__CCTTCGACAAGTACCT-1	-1.08745	2.5881
001-063_T0_COL_LP_5p_N1__TGTCCCAAGGAGTACC-1	0.843884	-0.202603
001-063_T0_COL_LP_5p_N1__CCTTCGATCTGGCGAC-1	-1.08557	2.28255
001-063_T0_COL_LP_5p_N1__CAAGATCCAGGGTTAG-1	0.908072	0.0496524
001-063_T0_COL_LP_5p_N1__CTCAGAAGTACCGGCT-1	-0.826077	2.72246
001-063_T0_COL_LP_5p_N1__TCAATCTCACTGTGTA-1	1.07689	-0.12092
001-063_T0_COL_LP_5p_N1__TCAGGATAGTCCAGGA-1	1.81674	-0.337351
001-063_T0_COL_LP_5p_N1__TATGCCCTCCACGACG-1	0.949983	-0.610409
001-063_T0_COL_LP_5p_N1__CCTTACGGTGGCGAAT-1	1.16913	0.0122604
001-063_T0_COL_LP_5p_N1__TACGGATTCTTGAGAC-1	1.13181	-0.766016
001-063_T0_COL_LP_5p_N1__TTAGGCACACCAACCG-1	-1.25997	1.94034
001-063_T0_COL_LP_5p_N1__ACGCAGCAGAGCTGGT-1	0.680826	-0.26459
001-063_T0_COL_LP_5p_N1__GAACATCGTTACCGAT-1	1.50527	-0.28263
001-063_T0_COL_LP_5p_N1__CACAGGCCACCAGTTA-1	0.231748	-0.147294
001-063_T0_COL_LP_5p_N1__CATCAGAGTAGCTAAA-1	1.81968	-0.0386379
001-063_T0_COL_LP_5p_N1__GGACGTCAGTGTTGAA-1	1.20441	-0.178234
001-063_T0_COL_LP_5p_N1__TACCTATCACCGAATT-1	1.30042	-0.515051
001-063_T0_COL_LP_5p_N1__GTGCAGCGTGCACTTA-1	0.563251	-0.167007
001-063_T0_COL_LP_5p_N1__CGACTTCCAAGGACAC-1	1.08474	-0.0992218
001-063_T0_COL_LP_5p_N1__CGACCTTGTGTCTGAT-1	1.65026	0.0224917
001-063_T0_COL_LP_5p_N1__TGAGCATAGGGCTCTC-1	0.90483	-0.541107
001-063_T0_COL_LP_5p_N1__TGGCCAGTCGATAGAA-1	1.21877	-0.0520159
001-063_T0_COL_LP_5p_N1__GATGAGGTCATAGCAC-1	-2.01439	1.50976
001-063_T0_COL_LP_5p_N1__AGAATAGGTGTTGAGG-1	0.754093	-0.228419
001-063_T0_COL_LP_5p_N1__CAGATCATCAATAAGG-1	0.206086	0.319845
001-063_T0_COL_LP_5p_N1__GATTCAGAGTAGCGGT-1	0.890632	-0.701472
001-063_T0_COL_LP_5p_N1__GAACCTACAATGACCT-1	1.54307	0.12733
001-063_T0_COL_LP_5p_N1__AATCCAGAGCTTTGGT-1	-0.257778	1.69484
001-063_T0_COL_LP_5p_N1__GTATTCTGTAGCGCAA-1	0.809276	-0.403707
001-063_T0_COL_LP_5p_N1__AGTTGGTTCAATAAGG-1	0.241012	0.0689068
001-063_T0_COL_LP_5p_N1__ATTACTCGTTCGCTAA-1	1.60093	-0.24783
001-063_T0_COL_LP_5p_N1__GTTCTCGGTACTTAGC-1	0.800667	-0.458221
001-063_T0_COL_LP_5p_N1__CACATTTCAGGCGATA-1	0.583173	0.0370281
001-063_T0_COL_LP_5p_N1__TATCTCACATAAAGGT-1	-1.04476	1.81468
001-063_T0_COL_LP_5p_N1__CACCAGGTCGCCCTTA-1	0.66839	-0.447404
001-063_T0_COL_LP_5p_N1__ACGGGCTCAGCCTATA-1	0.981592	-0.483447
001-063_T0_COL_LP_5p_N1__CACAAACAGCAGGCTA-1	0.273712	-0.286786
001-063_T0_COL_LP_5p_N1__CTGCGGATCTGGAGCC-1	0.648846	-0.0829959
001-063_T0_COL_LP_5p_N1__AGAGCTTAGACAAAGG-1	0.260207	0.0812432
001-063_T0_COL_LP_5p_N1__CGGCTAGCAATGACCT-1	1.83296	0.698732
001-063_T0_COL_LP_5p_N1__ATAACGCAGGCTAGCA-1	1.97804	0.591743
001-063_T0_COL_LP_5p_N1__TACTCGCTCATGTCCC-1	1.46371	1.52981
001-063_T0_COL_LP_5p_N1__CTGATAGCATCAGTCA-1	0.875097	-0.568219
001-063_T0_COL_LP_5p_N1__GCTCCTAAGCCCTAAT-1	0.986211	-0.456793
001-063_T0_COL_LP_5p_N1__TAAACCGTCTTGACGA-1	0.765729	-0.320492
001-063_T0_COL_LP_5p_N1__CGAATGTGTCCGAATT-1	1.18559	-0.477445
001-063_T0_COL_LP_5p_N1__AGCATACGTCATATCG-1	1.92182	0.374927
001-063_T0_COL_LP_5p_N1__CGAGAAGGTCTCTCTG-1	-1.99516	1.94967
001-063_T0_COL_LP_5p_N1__CACTCCATCAGCTCTC-1	0.775168	-0.434901
001-063_T0_COL_LP_5p_N1__TTGCGTCTCCTTCAAT-1	0.42141	-0.283873
001-063_T0_COL_LP_5p_N1__TCCACACAGTGACATA-1	0.767004	-0.10282
001-063_T0_COL_LP_5p_N1__CGACCTTGTACGACCC-1	-1.19992	2.91331
001-063_T0_COL_LP_5p_N1__TTTCCTCAGCAGATCG-1	0.589573	-0.39709
001-063_T0_COL_LP_5p_N1__GGACATTGTTGAGTTC-1	0.792608	-0.173396
001-063_T0_COL_LP_5p_N1__GGATGTTTCAGAGGTG-1	0.756344	-0.195587
001-063_T0_COL_LP_5p_N1__CATCAGAGTATGCTTG-1	1.27827	-0.712402
001-063_T0_COL_LP_5p_N1__GGCTCGATCCGTCAAA-1	0.69002	-0.71025
001-063_T0_COL_LP_5p_N1__CTGCGGAAGGACACCA-1	0.866064	-0.174213
001-063_T0_COL_LP_5p_N1__GGGAGATAGGCTCTTA-1	1.12512	-0.0994488
001-063_T0_COL_LP_5p_N1__TGGACGCTCCGGGTGT-1	1.42126	-0.196666
001-063_T0_COL_LP_5p_N1__CTAGCCTAGGGAACGG-1	0.285136	0.0672156
001-063_T0_COL_LP_5p_N1__AGCATACTCGCCTGAG-1	1.5244	0.762824
001-063_T0_COL_LP_5p_N1__ACACCGGCAAGGACAC-1	1.69255	-0.0582129
001-063_T0_COL_LP_5p_N1__CGCTTCAGTCTTGATG-1	1.60712	-0.1164
001-063_T0_COL_LP_5p_N1__ACGCCGAAGCACCGTC-1	0.865546	-0.393499
001-063_T0_COL_LP_5p_N1__ACGGAGATCGCCTGTT-1	0.467855	0.0593967
001-063_T0_COL_LP_5p_N1__CACTCCAAGCCGATTT-1	1.67717	-0.14663
001-063_T0_COL_LP_5p_N1__ATAAGAGCATTATCTC-1	0.987506	-0.440685
001-063_T0_COL_LP_5p_N1__AAAGCAAGTCTCTTTA-1	1.16152	0.262936
001-063_T0_COL_LP_5p_N1__CCAATCCCACTTCTGC-1	1.27402	-0.584615
001-063_T0_COL_LP_5p_N1__TCAGATGCAGGATTGG-1	0.816794	-0.380071
001-063_T0_COL_LP_5p_N1__CGGACACGTCGCATCG-1	1.15626	-0.531511
001-063_T0_COL_LP_5p_N1__TAGTTGGCAAACGCGA-1	0.178136	1.67939
001-063_T0_COL_LP_5p_N1__TGAGCCGAGGGTCTCC-1	1.39312	-0.489946
001-063_T0_COL_LP_5p_N1__GCGAGAACATGCATGT-1	0.778446	-0.323663
001-063_T0_COL_LP_5p_N1__TCAGGTAGTCTAACGT-1	-0.707241	2.40217
001-063_T0_COL_LP_5p_N1__ACCAGTAGTTGAACTC-1	-2.13181	1.56855
001-063_T0_COL_LP_5p_N1__GACGTTATCTGGTGTA-1	1.16472	-0.563571
001-063_T0_COL_LP_5p_N1__TCAACGAAGTTTAGGA-1	1.88424	0.62205
001-063_T0_COL_LP_5p_N1__CACACTCGTACCTACA-1	-0.599954	2.33042
001-063_T0_COL_LP_5p_N1__CTGTGCTAGATCCCGC-1	0.813367	-0.247595
001-063_T0_COL_LP_5p_N1__CAGCTGGCACTTAAGC-1	0.977004	-0.366057
001-063_T0_COL_LP_5p_N1__GTTCATTAGTGTACGG-1	0.89723	-0.312119
001-063_T0_COL_LP_5p_N1__TACGGGCAGAGCTATA-1	0.834576	-0.472904
001-063_T0_COL_LP_5p_N1__TGTGGTAAGGCTCAGA-1	-0.725226	2.22329
001-063_T0_COL_LP_5p_N1__GTGCTTCAGTGGTAGC-1	0.917447	-0.483236
001-063_T0_COL_LP_5p_N1__GACCTGGCAAATCCGT-1	-0.471511	2.05166
001-063_T0_COL_LP_5p_N1__GTAACGTAGTAGGTGC-1	1.71468	0.740709
001-063_T0_COL_LP_5p_N1__TCAGATGCAACCGCCA-1	-0.0363165	1.55722
001-063_T0_COL_LP_5p_N1__CACCAGGAGTCCGTAT-1	1.13465	-0.192792
001-063_T0_COL_LP_5p_N1__TCACGAAGTTCATGGT-1	1.37942	-0.458288
001-063_T0_COL_LP_5p_N1__TGTGTTTGTTCAGACT-1	1.05047	-0.378276
001-063_T0_COL_LP_5p_N1__ACGGAGATCTAACTGG-1	1.11773	-0.454709
001-063_T0_COL_LP_5p_N1__GGGAGATAGGCACATG-1	-1.9822	1.89738
001-063_T0_COL_LP_5p_N1__GTTACAGAGCCGGTAA-1	0.727167	-0.743224
001-063_T0_COL_LP_5p_N1__TCTTTCCGTAGAAAGG-1	1.11392	-0.466118
001-063_T0_COL_LP_5p_N1__ACGAGCCAGGTGTGGT-1	1.50913	0.0123636
001-063_T0_COL_LP_5p_N1__TACTTGTAGAATGTTG-1	1.4	-0.494446
001-063_T0_COL_LP_5p_N1__AAGTCTGTCGAACGGA-1	0.718891	-0.291912
001-063_T0_COL_LP_5p_N1__GAGGTGACACGCGAAA-1	0.38581	-0.0137959
001-063_T0_COL_LP_5p_N1__ACGGGTCAGAGCAATT-1	1.06861	-0.456131
001-063_T0_COL_LP_5p_N1__TTCCCAGGTGAAATCA-1	1.0374	-0.56936
001-063_T0_COL_LP_5p_N1__CGTTCTGTCGACAGCC-1	0.759431	-0.0115384
001-063_T0_COL_LP_5p_N1__CAGCTAATCTTTACAC-1	0.114742	-0.0737759
001-063_T0_COL_LP_5p_N1__GCGCGATCAGCAGTTT-1	0.831375	-0.214307
001-063_T0_COL_LP_5p_N1__CACACCTGTGCTGTAT-1	0.862166	-0.114296
001-063_T0_COL_LP_5p_N1__ATAACGCCACCACGTG-1	0.478794	0.793979
001-063_T0_COL_LP_5p_N1__TAGTGGTAGCTTTGGT-1	1.43249	-0.181008
001-063_T0_COL_LP_5p_N1__AGATTGCAGCCGTCGT-1	1.54202	-0.183156
001-063_T0_COL_LP_5p_N1__ATGGGAGGTTGATTGC-1	1.50205	-0.0678181
001-063_T0_COL_LP_5p_N1__GCTGCAGTCTGTCTCG-1	-0.83288	2.67565
001-063_T0_COL_LP_5p_N1__GTCATTTAGCTGTCTA-1	0.872989	-0.508753
001-063_T0_COL_LP_5p_N1__TGAGCCGGTGCAGACA-1	0.714778	-0.545542
001-063_T0_COL_LP_5p_N1__TGCACCTTCTTCAACT-1	0.618682	-0.63332
001-063_T0_COL_LP_5p_N1__CTGCTGTCATGGATGG-1	1.75414	0.0986145
001-063_T0_COL_LP_5p_N1__GGGTTGCAGACGCAAC-1	0.617762	-0.247454
001-063_T0_COL_LP_5p_N1__CCTCTGACAATAACGA-1	1.2844	-0.356905
001-063_T0_COL_LP_5p_N1__GGGTTGCTCGTCCAGG-1	1.05384	-0.226597
001-063_T0_COL_LP_5p_N1__TAGTTGGGTTAGGGTG-1	0.952629	0.0201592
001-063_T0_COL_LP_5p_N1__CACCAGGGTGGCGAAT-1	-1.12662	2.32308
001-063_T0_COL_LP_5p_N1__CGATGTACAGGATTGG-1	0.234718	0.103676
001-063_T0_COL_LP_5p_N1__TTTCCTCGTTGCCTCT-1	0.352211	0.120589
001-063_T0_COL_LP_5p_N1__AGACGTTCACGGCGTT-1	1.47198	0.663993
001-063_T0_COL_LP_5p_N1__TATCAGGAGTCATCCA-1	-1.76538	1.73492
001-063_T0_COL_LP_5p_N1__CAACCAAGTTGTCGCG-1	1.0546	-0.612698
001-063_T0_COL_LP_5p_N1__TGAGGGACAAGTTAAG-1	1.85805	-0.298757
001-063_T0_COL_LP_5p_N1__TACTCATTCCAAACAC-1	0.721479	1.66904
001-063_T0_COL_LP_5p_N1__CTCGAGGCACGTCTCT-1	-1.23651	1.73671
001-063_T0_COL_LP_5p_N1__GACTGCGAGTTACGGG-1	0.642708	-0.22617
001-063_T0_COL_LP_5p_N1__CGAGCACCATTCTCAT-1	0.824427	-0.462942
001-063_T0_COL_LP_5p_N1__GGAAAGCTCTGTTGAG-1	0.950636	-0.797463
001-063_T0_COL_LP_5p_N1__GTATTCTAGTGGGCTA-1	0.949469	-0.415176
001-063_T0_COL_LP_5p_N1__CCTAAAGAGAGGTTGC-1	0.539019	-0.0585659
001-063_T0_COL_LP_5p_N1__ACAGCCGTCAACACCA-1	0.815271	-0.119217
001-063_T0_COL_LP_5p_N1__CAAGTTGAGAGCCCAA-1	1.45601	-0.087165
001-063_T0_COL_LP_5p_N1__AACACGTGTGACGCCT-1	0.171981	0.559316
001-063_T0_COL_LP_5p_N1__AGAGCTTTCGTTACGA-1	1.22036	-0.264594
001-063_T0_COL_LP_5p_N1__CTCGAGGCACAAGCCC-1	0.882746	-0.324983
001-063_T0_COL_LP_5p_N1__CGCTATCTCCTAAGTG-1	0.678055	-0.152328
001-063_T0_COL_LP_5p_N1__GTCTTCGAGACGCACA-1	-1.05139	2.65821
001-063_T0_COL_LP_5p_N1__CTCCTAGCAGTCAGCC-1	-1.65543	2.09845
001-063_T0_COL_LP_5p_N1__CTAGAGTTCAGCACAT-1	1.48886	-0.468427
001-063_T0_COL_LP_5p_N1__GGAAAGCCAGCCTATA-1	1.38798	-0.11478
001-063_T0_COL_LP_5p_N1__GCGCAGTAGAGACTTA-1	0.693588	-0.391008
001-063_T0_COL_LP_5p_N1__CCTCAGTCACATGGGA-1	1.85573	-0.574597
001-063_T0_COL_LP_5p_N1__ATCATCTCAGTCGTGC-1	1.67081	0.474776
001-063_T0_COL_LP_5p_N1__CACCAGGAGACTTTCG-1	1.93476	0.768111
001-063_T0_COL_LP_5p_N1__CGTAGGCGTAGCAAAT-1	1.48188	0.21168
001-063_T0_COL_LP_5p_N1__ATCATCTAGCCTATGT-1	0.887336	-0.551211
001-063_T0_COL_LP_5p_N1__GACAGAGAGCCATCGC-1	1.27464	-0.140484
001-063_T0_COL_LP_5p_N1__AGTTGGTCATCCTAGA-1	0.121223	0.125478
001-063_T0_COL_LP_5p_N1__CAGATCAGTCGACTGC-1	0.89636	-0.0987246
001-063_T0_COL_LP_5p_N1__GTCACAACAGTCGATT-1	1.60099	-0.327194
001-063_T0_COL_LP_5p_N1__TCTGGAAGTAAGTAGT-1	1.34551	-0.0637048
001-063_T0_COL_LP_5p_N1__GGAATAATCTACTATC-1	0.55494	-0.0281774
001-063_T0_COL_LP_5p_N1__GAATAAGGTGCTCTTC-1	2.4534	0.747708
001-063_T0_COL_LP_5p_N1__TCGAGGCCAGAGCCAA-1	0.697899	-0.700651
001-063_T0_COL_LP_5p_N1__TTCCCAGTCTGTGCAA-1	1.06156	-0.155142
001-063_T0_COL_LP_5p_N1__GTGCATACAGCGTAAG-1	0.390203	0.274462
001-063_T0_COL_LP_5p_N1__TATGCCCAGCTAGCCC-1	1.2587	-0.282533
001-063_T0_COL_LP_5p_N1__CAGTCCTCATCGATGT-1	0.787181	-1.10059
001-063_T0_COL_LP_5p_N1__TCGTACCAGAGCTTCT-1	0.336789	-0.43902
001-063_T0_COL_LP_5p_N1__TGACTTTTCGCATGGC-1	1.19673	-0.150233
001-063_T0_COL_LP_5p_N1__TGCCCTAAGCCGGTAA-1	-1.16298	2.82686
001-063_T0_COL_LP_5p_N1__GCTGGGTGTCGCGGTT-1	1.73565	-0.461324
001-063_T0_COL_LP_5p_N1__CTCGGAGTCCAACCAA-1	-1.9883	1.47089
001-063_T0_COL_LP_5p_N1__TGGGAAGTCTTGCAAG-1	1.0713	0.165419
001-063_T0_COL_LP_5p_N1__GGCTGGTAGTGAACAT-1	2.12374	0.806929
001-063_T0_COL_LP_5p_N1__TTTGCGCGTCTCAACA-1	1.97631	0.599339
001-063_T0_COL_LP_5p_N1__TCGTAGACACTCAGGC-1	1.13093	-0.24742
001-063_T0_COL_LP_5p_N1__AAATGCCGTTGGTTTG-1	0.259538	-0.087553
001-063_T0_COL_LP_5p_N1__TTTATGCCATTTGCCC-1	0.55386	0.110788
001-063_T0_COL_LP_5p_N1__TAGTGGTTCGGGAGTA-1	0.996031	-0.610413
001-063_T0_COL_LP_5p_N1__ATCTGCCCATTCCTGC-1	1.73456	-0.0211168
001-063_T0_COL_LP_5p_N1__TGAAAGACAAAGGCGT-1	1.37084	-0.37532
001-063_T0_COL_LP_5p_N1__CGAATGTTCGGCTTGG-1	1.58234	-0.138307
001-063_T0_COL_LP_5p_N1__GAAATGAAGCATCATC-1	1.15204	0.0576282
001-063_T0_COL_LP_5p_N1__CGACCTTAGGCCGAAT-1	1.25598	-0.0982022
001-063_T0_COL_LP_5p_N1__GTAACGTTCTTAACCT-1	1.82345	-0.118363
001-063_T0_COL_LP_5p_N1__TCTCATACATCTGGTA-1	1.15638	0.0247377
001-063_T0_COL_LP_5p_N1__GGTGCGTAGACCACGA-1	1.7027	0.00942344
001-063_T0_COL_LP_5p_N1__CGAATGTTCTAACGGT-1	-1.30779	2.61642
001-063_T0_COL_LP_5p_N1__TTAGGCATCCTAAGTG-1	1.41117	-0.462269
001-063_T0_COL_LP_5p_N1__CACAGGCCAAGAAGAG-1	1.30568	-0.0154612
001-063_T0_COL_LP_5p_N1__CATATGGAGTTGCAGG-1	1.44391	0.00492829
001-063_T0_COL_LP_5p_N1__CGGCTAGTCGCATGGC-1	1.36246	-0.232547
001-063_T0_COL_LP_5p_N1__TGGTTAGGTGGCTCCA-1	-1.62583	2.23135
001-063_T0_COL_LP_5p_N1__CAGCCGACATCTCGCT-1	1.49397	-0.152115
001-063_T0_COL_LP_5p_N1__CTCGTCAGTGTTTGTG-1	1.40915	-0.256966
001-063_T0_COL_LP_5p_N1__GATTCAGGTCTGCCAG-1	0.535378	0.0464038
001-063_T0_COL_LP_5p_N1__TCACGAACACATCTTT-1	0.704121	-0.272795
001-063_T0_COL_LP_5p_N1__ATAGACCAGCGAGAAA-1	-0.661107	2.33533
001-063_T0_COL_LP_5p_N1__ACATCAGAGATATACG-1	1.4456	0.102744
001-063_T0_COL_LP_5p_N1__GCATACATCTGCGGCA-1	1.22317	-0.496649
001-063_T0_COL_LP_5p_N1__ACAGCTAAGTGCAAGC-1	0.751333	-0.252145
001-063_T0_COL_LP_5p_N1__TGATTTCTCGGAAATA-1	1.32228	-0.0234132
001-063_T0_COL_LP_5p_N1__CGTTGGGCACCCAGTG-1	1.82137	-0.0368692
001-063_T0_COL_LP_5p_N1__TTCGGTCAGCAGCGTA-1	0.698202	-0.470514
001-063_T0_COL_LP_5p_N1__ACTGTCCAGCACGCCT-1	0.880072	1.57764
001-063_T0_COL_LP_5p_N1__ATCCGAAAGAAGAAGC-1	0.722706	-0.648084
001-063_T0_COL_LP_5p_N1__GCTTGAAGTGCCTTGG-1	0.361894	0.0199216
001-063_T0_COL_LP_5p_N1__GCTGGGTTCGTTGCCT-1	1.69375	0.105622
001-063_T0_COL_LP_5p_N1__ACGATACCAGGACCCT-1	1.4004	-0.051908
001-063_T0_COL_LP_5p_N1__GACACGCGTGTGAATA-1	1.58976	-0.381321
001-063_T0_COL_LP_5p_N1__ATCGAGTAGAGTGACC-1	0.556422	0.0161777
001-063_T0_COL_LP_5p_N1__CTCTACGAGCCGCCTA-1	0.314081	0.0331649
001-063_T0_COL_LP_5p_N1__CACATTTAGAAGGTTT-1	1.23732	-0.522391
001-063_T0_COL_LP_5p_N1__AACGTTGCAATAACGA-1	0.749736	-0.120688
001-063_T0_COL_LP_5p_N1__ATCTACTTCATACGGT-1	0.900727	1.91388
001-063_T0_COL_LP_5p_N1__AACCATGGTCGCTTCT-1	0.767381	-0.349872
001-063_T0_COL_LP_5p_N1__GGCTGGTGTCTCAACA-1	0.535478	-0.237153
001-063_T0_COL_LP_5p_N1__GGCGACTAGTATCGAA-1	-0.529449	2.8665
001-063_T0_COL_LP_5p_N1__TAGCCGGTCCGCGCAA-1	1.90639	2.01811
001-063_T0_COL_LP_5p_N1__CTTCTCTCACGGCGTT-1	1.41921	-0.235961
001-063_T0_COL_LP_5p_N1__GACACGCGTTCCCTTG-1	0.319217	-0.183865
001-063_T0_COL_LP_5p_N1__CGTCTACAGTGCCATT-1	1.57183	-0.415176
001-063_T0_COL_LP_5p_N1__GACCTGGAGACCTAGG-1	-0.588927	1.23265
001-063_T0_COL_LP_5p_N1__ACGCCGAGTGTAAGTA-1	1.37804	-0.19578
001-063_T0_COL_LP_5p_N1__ACGAGGAGTGAAAGAG-1	0.601922	0.00784991
001-063_T0_COL_LP_5p_N1__GATCGCGTCCAAACTG-1	1.12212	-0.973991
001-063_T0_COL_LP_5p_N1__GGTGTTACAACACGCC-1	1.57069	0.665433
001-063_T0_COL_LP_5p_N1__ATCATGGTCCTTGACC-1	-0.204302	0.104491
001-063_T0_COL_LP_5p_N1__GACCTGGTCGTGGGAA-1	1.47591	-0.0598994
001-063_T0_COL_LP_5p_N1__AATCGGTGTCTAGGTT-1	0.771464	-0.419597
001-063_T0_COL_LP_5p_N1__TTAACTCCACTTAACG-1	1.916	0.589056
001-063_T0_COL_LP_5p_N1__CGGCTAGAGAGACTTA-1	1.90514	-0.306155
001-063_T0_COL_LP_5p_N1__TTTACTGAGGGTTCCC-1	0.752055	-0.515968
001-063_T0_COL_LP_5p_N1__CAACCTCGTGGTTTCA-1	2.01762	0.346222
001-063_T0_COL_LP_5p_N1__GACCTGGCAAATTGCC-1	1.26918	-0.772909
001-063_T0_COL_LP_5p_N1__TGGCCAGGTTTGACTG-1	0.559332	-0.0990329
001-063_T0_COL_LP_5p_N1__CTCTAATAGACAGGCT-1	1.45766	-0.51663
001-063_T0_COL_LP_5p_N1__CTGTGCTAGTGTCCAT-1	0.488305	-0.226657
001-063_T0_COL_LP_5p_N1__CACATTTAGACACTAA-1	1.52822	-0.396145
001-063_T0_COL_LP_5p_N1__CGAATGTTCGAACGGA-1	1.1619	-0.301535
001-063_T0_COL_LP_5p_N1__TATCAGGCATAGGATA-1	0.95074	-0.319429
001-063_T0_COL_LP_5p_N1__GTTAAGCTCCCTAACC-1	0.450883	0.224553
001-063_T0_COL_LP_5p_N1__TAAACCGAGCAGATCG-1	0.980499	-0.337734
001-063_T0_COL_LP_5p_N1__CCTACACAGCAGGTCA-1	0.943182	-0.743266
001-063_T0_COL_LP_5p_N1__TCCCGATCAAGCGATG-1	1.34947	-0.096846
001-063_T0_COL_LP_5p_N1__CGGGTCATCTTGTCAT-1	2.31183	0.91255
001-063_T0_COL_LP_5p_N1__TGGACGCAGTAGCGGT-1	0.711442	-0.521254
001-063_T0_COL_LP_5p_N1__GACGTGCAGGGAACGG-1	0.309955	0.053192
001-063_T0_COL_LP_5p_N1__CGGACGTAGCGTTCCG-1	1.32626	-0.374741
001-063_T0_COL_LP_5p_N1__CACCAGGGTAGGGACT-1	1.20362	0.408622
001-063_T0_COL_LP_5p_N1__AAATGCCTCCTCATTA-1	0.767908	-0.331057
001-063_T0_COL_LP_5p_N1__CAGCATACACGCTTTC-1	1.42274	0.0542527
001-063_T0_COL_LP_5p_N1__CCGTACTAGGAGTTTA-1	1.25111	-0.573061
001-063_T0_COL_LP_5p_N1__GCATACACACCAGATT-1	0.121963	0.506141
001-063_T0_COL_LP_5p_N1__TTAACTCTCACCTTAT-1	1.08306	-0.339913
001-063_T0_COL_LP_5p_N1__AGCTCCTCAGGTTTCA-1	1.28584	-0.107905
001-063_T0_COL_LP_5p_N1__CGGGTCAAGAGCCTAG-1	1.43019	-0.24905
001-063_T0_COL_LP_5p_N1__CTACACCAGTCCGTAT-1	1.09423	-0.344287
001-063_T0_COL_LP_5p_N1__TTAACTCGTAACGACG-1	1.34257	-0.115701
001-063_T0_COL_LP_5p_N1__CACATTTAGTGTTAGA-1	1.14978	-0.431121
001-063_T0_COL_LP_5p_N1__CCACTACTCCTGTACC-1	0.192764	0.183047
001-063_T0_COL_LP_5p_N1__GGTATTGGTAAGTAGT-1	0.643255	-0.18041
001-063_T0_COL_LP_5p_N1__GCTCTGTTCACCACCT-1	0.802846	-0.168504
001-063_T0_COL_LP_5p_N1__AGGGAGTAGTACTTGC-1	0.188128	0.174908
001-063_T0_COL_LP_5p_N1__TCATTACTCCTAAGTG-1	0.248103	-0.0652933
001-063_T0_COL_LP_5p_N1__TGAGCCGAGTGGGCTA-1	1.8832	0.543699
001-063_T0_COL_LP_5p_N1__CTCTACGTCCTGTACC-1	1.94289	0.63336
001-063_T0_COL_LP_5p_N1__AGCTCTCGTGCACCAC-1	1.19187	0.0487463
001-063_T0_COL_LP_5p_N1__CCAATCCTCCTGTAGA-1	1.16763	1.64516
001-063_T0_COL_LP_5p_N1__ATAAGAGAGTTCGCGC-1	0.365279	-0.104359
001-063_T0_COL_LP_5p_N1__CCTAGCTGTAACGTTC-1	0.826593	-0.315263
001-063_T0_COL_LP_5p_N1__GGGAATGTCGATCCCT-1	1.89373	0.486101
001-063_T0_COL_LP_5p_N1__AGCTCTCCATCGATTG-1	0.229714	0.779963
001-063_T0_COL_LP_5p_N1__TGTGGTAAGTCAAGCG-1	-0.080103	0.11557
001-063_T0_COL_LP_5p_N1__CGGACGTCATGGGACA-1	1.46446	-0.210224
001-063_T0_COL_LP_5p_N1__GGATTACGTACCATCA-1	0.192717	0.606027
001-063_T0_COL_LP_5p_N1__GTGCATATCGCACTCT-1	1.99997	0.629414
001-063_T0_COL_LP_5p_N1__CATCGGGCACAACGCC-1	0.695667	-0.445145
001-063_T0_COL_LP_5p_N1__CAGCTGGAGAAACCTA-1	0.655927	-0.404859
001-063_T0_COL_LP_5p_N1__CGGACACAGCAACGGT-1	1.09207	-0.465545
001-063_T0_COL_LP_5p_N1__CATCCACGTGTGCGTC-1	0.306755	-0.0680916
001-063_T0_COL_LP_5p_N1__ATTTCTGGTCCTCTTG-1	0.365091	0.317925
001-063_T0_COL_LP_5p_N1__TAAACCGAGTGAAGTT-1	1.74164	-0.526921
001-063_T0_COL_LP_5p_N1__GGCGACTCACTTAACG-1	1.77282	0.183778
001-063_T0_COL_LP_5p_N1__GACGCGTCATCTCCCA-1	1.96759	0.312158
001-063_T0_COL_LP_5p_N1__GAATGAATCATTGCGA-1	1.50698	-0.369314
001-063_T0_COL_LP_5p_N1__CGAGCCAGTCTAGCGC-1	0.427413	0.0631079
001-063_T0_COL_LP_5p_N1__CTGCTGTCAATAACGA-1	1.02337	-0.447966
001-063_T0_COL_LP_5p_N1__GGACAGATCAAGCCTA-1	0.927205	-0.247726
001-063_T0_COL_LP_5p_N1__TTCTCAAAGCCACGCT-1	0.816852	-0.117587
001-063_T0_COL_LP_5p_N1__TATTACCTCAGTGCAT-1	1.24363	1.67685
001-063_T0_COL_LP_5p_N1__TGACGGCAGATGTTAG-1	0.833307	-0.220511
001-063_T0_COL_LP_5p_N1__CACATAGCAAGGTTCT-1	1.4857	-0.286825
001-063_T0_COL_LP_5p_N1__TACACGACATGCAATC-1	0.0930114	0.534771
001-063_T0_COL_LP_5p_N1__CAGATCACAGCATACT-1	1.14678	-0.345094
001-063_T0_COL_LP_5p_N1__GCCTCTACACACCGCA-1	1.59353	-0.188776
001-063_T0_COL_LP_5p_N1__TTGAACGCACAGGTTT-1	-0.530659	2.64364
001-063_T0_COL_LP_5p_N1__AAAGCAAAGATAGCAT-1	0.250751	0.633948
001-063_T0_COL_LP_5p_N1__CTGATAGAGTCGATAA-1	1.26672	-0.0514615
001-063_T0_COL_LP_5p_N1__GGACATTTCAACACAC-1	1.97995	0.693211
001-063_T0_COL_LP_5p_N1__GGGCATCGTATCACCA-1	1.79547	0.697647
001-063_T0_COL_LP_5p_N1__CACCACTTCCCATTAT-1	0.302616	-0.153362
001-063_T0_COL_LP_5p_N1__TGAAAGATCGGCGCTA-1	1.48064	0.0529106
001-063_T0_COL_LP_5p_N1__TTTGCGCTCGTCTGAA-1	-0.406561	2.51836
001-063_T0_COL_LP_5p_N1__GTGTGCGTCACCTTAT-1	0.860947	-0.420483
001-063_T0_COL_LP_5p_N1__AGCTTGACACCAGCAC-1	1.31134	-0.382967
001-063_T0_COL_LP_5p_N1__CCATTCGCAGCGTCCA-1	1.31478	-0.421534
001-063_T0_COL_LP_5p_N1__TTCTCCTGTCTCATCC-1	-0.395995	2.47343
001-063_T0_COL_LP_5p_N1__GCAATCATCCGCTGTT-1	-0.965665	2.0837
001-063_T0_COL_LP_5p_N1__TGGACGCGTATATCCG-1	1.13096	-0.0295864
001-063_T0_COL_LP_5p_N1__AAGGCAGTCACAAACC-1	1.71681	0.528811
001-063_T0_COL_LP_5p_N1__GCAGCCAGTAAACGCG-1	1.23463	1.71448
001-063_T0_COL_LP_5p_N1__CGCTTCAAGCCAGGAT-1	0.617578	0.581562
001-063_T0_COL_LP_5p_N1__GTATTCTGTAGGCTGA-1	-0.720989	2.20684
001-063_T0_COL_LP_5p_N1__CCTAAAGGTCATATGC-1	2.26101	0.829292
001-063_T0_COL_LP_5p_N1__CCTTACGTCTTATCTG-1	2.30681	0.848417
001-063_T0_COL_LP_5p_N1__CATCAGAGTCCAGTTA-1	1.55911	-0.220022
001-063_T0_COL_LP_5p_N1__GTTCATTAGACTTTCG-1	-1.0004	2.42337
001-063_T0_COL_LP_5p_N1__TCCACACTCAGCGACC-1	2.1276	0.680327
001-063_T0_COL_LP_5p_N1__ACCAGTAAGTGGTAGC-1	-0.688804	1.97287
001-063_T0_COL_LP_5p_N1__GTCCTCACAGCGAACA-1	0.318249	0.200071
001-063_T0_COL_LP_5p_N1__CTGATCCCAATGAAAC-1	1.01565	-0.683564
001-063_T0_COL_LP_5p_N1__TGAAAGAGTAACGACG-1	1.55475	-0.316554
001-063_T0_COL_LP_5p_N1__ATTCTACCACGAGGTA-1	1.30417	0.414281
001-063_T0_COL_LP_5p_N1__CTACATTTCTTGTATC-1	0.0335797	0.359835
001-063_T0_COL_LP_5p_N1__TCTGAGATCACGCGGT-1	0.8569	1.96158
001-063_T0_COL_LP_5p_N1__TCAGCTCCAGATAATG-1	1.40487	-0.194534
001-063_T0_COL_LP_5p_N1__AAACCTGGTCGCGTGT-1	-0.801293	2.10861
001-063_T0_COL_LP_5p_N1__CTGATCCTCATTTGGG-1	0.661601	-0.823293
001-063_T0_COL_LP_5p_N1__ACGAGCCCAGACGCAA-1	1.45075	-0.494612
001-063_T0_COL_LP_5p_N1__GATCGTACAAGCCTAT-1	1.20449	-0.344544
001-063_T0_COL_LP_5p_N1__CACTCCAGTGTGACCC-1	1.29182	1.42569
001-063_T0_COL_LP_5p_N1__CCTAAAGAGGTGATTA-1	0.939322	-0.401322
001-063_T0_COL_LP_5p_N1__AGGGTGATCAAACCAC-1	2.05401	0.743778
001-063_T0_COL_LP_5p_N1__CTTGGCTAGGACACCA-1	1.85183	-0.401764
001-063_T0_COL_LP_5p_N1__CGTGTCTTCGTCGTTC-1	0.925286	-0.39849
001-063_T0_COL_LP_5p_N1__CTGCTGTTCAGAGCTT-1	1.38276	0.311484
001-063_T0_COL_LP_5p_N1__GGCGACTGTCGACTGC-1	-1.98812	0.492219
001-063_T0_COL_LP_5p_N1__CACCACTAGTCTCCTC-1	0.955648	-0.141701
001-063_T0_COL_LP_5p_N1__TTAGTTCTCTGCTGTC-1	2.10943	0.747184
001-063_T0_COL_LP_5p_N1__TCTGAGACACCGTTGG-1	1.22577	0.0955813
001-063_T0_COL_LP_5p_N1__GAAACTCAGAACAATC-1	0.493302	0.362632
001-063_T0_COL_LP_5p_N1__CTGTGCTCATGGATGG-1	2.32697	0.564666
001-063_T0_COL_LP_5p_N1__GCAGCCACATCACCCT-1	1.6116	1.68553
001-063_T0_COL_LP_5p_N1__CGTCTACTCACAATGC-1	0.873704	2.03597
001-063_T0_COL_LP_5p_N1__CAGCTAATCCGCGTTT-1	1.9146	0.515549
001-063_T0_COL_LP_5p_N1__GTTCTCGAGGTTACCT-1	-1.30128	2.53914
001-063_T0_COL_LP_5p_N1__GATCTAGAGGTCATCT-1	0.148912	0.752516
001-063_T0_COL_LP_5p_N1__GGCTGGTAGCGAGAAA-1	0.206556	2.44203
001-063_T0_COL_LP_5p_N1__AAAGTAGGTCGAAAGC-1	0.373377	-0.388711
001-063_T0_COL_LP_5p_N1__GTGGGTCAGCTGCGAA-1	1.85046	0.627594
001-063_T0_COL_LP_5p_N1__CTTAGGACACCCATGG-1	1.58403	0.232844
001-063_T0_COL_LP_5p_N1__CAAGGCCCAGCTGCAC-1	1.01469	-0.34121
001-063_T0_COL_LP_5p_N1__TTCGGTCTCGGCGGTT-1	0.139211	0.866271
001-063_T0_COL_LP_5p_N1__TGAGAGGCACATGTGT-1	0.443277	0.471344
001-063_T0_COL_LP_5p_N1__GCACATACAAATACAG-1	0.572793	0.0985688
001-063_T0_COL_LP_5p_N1__GAAACTCAGACGCTTT-1	0.703438	-0.274931
001-063_T0_COL_LP_5p_N1__TGCTGCTGTGCGGTAA-1	1.18425	-0.0954937
001-063_T0_COL_LP_5p_N1__CATATTCAGGGCTTCC-1	0.104735	0.330228
001-063_T0_COL_LP_5p_N1__CGTTCTGTCGTTACAG-1	0.344091	0.857843
001-063_T0_COL_LP_5p_N1__TACAGTGTCTTCCTTC-1	1.48036	-0.282563
001-063_T0_COL_LP_5p_N1__GATGAGGAGAAGGTGA-1	-0.495269	2.57511
001-063_T0_COL_LP_5p_N1__ACGGGCTGTCGACTAT-1	2.08257	0.668188
001-063_T0_COL_LP_5p_N1__CGTCACTTCAAGGCTT-1	1.13466	-0.748718
001-063_T0_COL_LP_5p_N1__TATCTCATCCCAACGG-1	1.81276	0.602626
001-063_T0_COL_LP_5p_N1__GAAGCAGAGAGGGCTT-1	1.66103	-0.334217
001-063_T0_COL_LP_5p_N1__AGCGTATTCTTAACCT-1	1.30238	-0.0867547
001-063_T0_COL_LP_5p_N1__TTAGTTCAGCGATGAC-1	2.15334	0.721251
001-063_T0_COL_LP_5p_N1__CTGCTGTCATAGTAAG-1	0.218035	0.197414
001-063_T0_COL_LP_5p_N1__CATCGAATCCATGCTC-1	1.48981	-0.325174
001-063_T0_COL_LP_5p_N1__CCACGGATCTAACGGT-1	1.57813	-0.244312
001-063_T0_COL_LP_5p_N1__TCAGCTCCACCTTGTC-1	0.254707	-0.0450482
001-063_T0_COL_LP_5p_N1__CGTCCATGTAGCCTAT-1	0.50357	-0.142057
001-063_T0_COL_LP_5p_N1__TGCGGGTCAGATCCAT-1	2.43697	0.674111
001-063_T0_COL_LP_5p_N1__GGGCATCCACCTGGTG-1	1.49577	-0.0944447
001-063_T0_COL_LP_5p_N1__AGTAGTCCAAAGGTGC-1	2.16491	0.584314
001-063_T0_COL_LP_5p_N1__GATCAGTAGAGCTGCA-1	0.28151	0.655568
001-063_T0_COL_LP_5p_N1__TACAGTGTCGCTGATA-1	0.212743	-0.172287
001-063_T0_COL_LP_5p_N1__ATTTCTGGTAAATGTG-1	1.85892	-0.158118
001-063_T0_COL_LP_5p_N1__CATGGCGGTCTCACCT-1	-0.424384	1.88823
001-063_T0_COL_LP_5p_N1__GACACGCCACCAGGTC-1	0.0150753	0.767805
001-063_T0_COL_LP_5p_N1__TGGGCGTTCTCAACTT-1	0.239383	0.408383
001-063_T0_COL_LP_5p_N1__CACATTTGTGAGGGAG-1	-0.448438	2.50666
001-063_T0_COL_LP_5p_N1__GGAACTTTCAGCGATT-1	-0.809333	1.96087
001-063_T0_COL_LP_5p_N1__GCGCAGTGTCTCGTTC-1	1.8237	0.144407
001-063_T0_COL_LP_5p_N1__GGAAAGCTCTCTAGGA-1	1.42469	-0.192581
001-063_T0_COL_LP_5p_N1__ACTGTCCAGGCGACAT-1	0.207012	0.341521
001-063_T0_COL_LP_5p_N1__GATCGTAAGTACGCGA-1	0.781504	-0.291235
001-063_T0_COL_LP_5p_N1__CGTCCATAGGCTAGGT-1	0.765662	-0.319663
001-063_T0_COL_LP_5p_N1__GTCGTAATCCTGCTTG-1	-0.055373	0.697067
001-063_T0_COL_LP_5p_N1__CATATGGCACCAGATT-1	-0.152416	0.272734
001-063_T0_COL_LP_5p_N1__TTGTAGGTCGTTTAGG-1	0.383048	0.443643
001-063_T0_COL_LP_5p_N1__GAATAAGAGTATGACA-1	0.0433879	0.309698
001-063_T0_COL_LP_5p_N1__GGCGTGTTCTTGAGGT-1	1.30944	-0.566787
001-063_T0_COL_LP_5p_N1__GATCGTACACTTCTGC-1	1.26545	-0.143957
001-063_T0_COL_LP_5p_N1__TCTGAGAAGTAATCCC-1	1.53951	-0.0121735
001-063_T0_COL_LP_5p_N1__TGTTCCGTCCATGAAC-1	0.190159	0.642121
001-063_T0_COL_LP_5p_N1__GCGGGTTGTTCTGGTA-1	0.307983	0.936928
001-063_T0_COL_LP_5p_N1__AGCGTATAGGACACCA-1	0.907919	-0.44722
001-063_T0_COL_LP_5p_N1__TCAATCTAGCAACGGT-1	2.19181	-0.742158
001-063_T0_COL_LP_5p_N1__TCACGAAGTGTAATGA-1	0.208718	0.778343
001-063_T0_COL_LP_5p_N1__ACATCAGCAGCTGTGC-1	1.47096	-0.140725
001-063_T0_COL_LP_5p_N1__CCTTTCTCATAGGATA-1	0.157079	0.406675
001-063_T0_COL_LP_5p_N1__ACGGGCTTCCGGGTGT-1	0.224737	0.598011
001-063_T0_COL_LP_5p_N1__TACGGATCATGGTCTA-1	1.49194	-0.229148
001-063_T0_COL_LP_5p_N1__TGAGAGGCACAAGCCC-1	0.336231	0.0767295
001-063_T0_COL_LP_5p_N1__AAGGAGCTCCAGAAGG-1	0.244392	0.41372
001-063_T0_COL_LP_5p_N1__CACATAGCATATGCTG-1	0.84209	-0.32151
001-063_T0_COL_LP_5p_N1__GTGCATAAGTGGGCTA-1	1.73308	-0.134446
001-063_T0_COL_LP_5p_N1__GTCACGGCATCTGGTA-1	0.0211743	0.122501
001-063_T0_COL_LP_5p_N1__TCAGCTCGTTGAGGTG-1	0.140256	0.526248
001-063_T0_COL_LP_5p_N1__TGGTTAGAGATCCCAT-1	0.885326	-0.838573
001-063_T0_COL_LP_5p_N1__CATATGGTCTTTAGGG-1	0.312121	0.447162
001-063_T0_COL_LP_5p_N1__TTAACTCGTACCGGCT-1	0.259256	0.709991
001-063_T0_COL_LP_5p_N1__GGGCATCTCTAACGGT-1	1.91403	0.631007
001-063_T0_COL_LP_5p_N1__AGATTGCTCCCTTGTG-1	0.394881	0.740208
001-063_T0_COL_LP_5p_N1__GACTAACGTAGTGAAT-1	0.363759	0.554905
001-063_T0_COL_LP_5p_N1__TGTTCCGTCGGAGCAA-1	0.207422	0.492703
001-063_T0_COL_LP_5p_N1__ACCCACTCACGGCTAC-1	0.317624	0.401159
001-063_T0_COL_LP_5p_N1__CTACACCCATCCTTGC-1	0.15619	0.592779
001-063_T0_COL_LP_5p_N1__TGCTACCAGTACGATA-1	0.263893	0.710616
001-063_T0_COL_LP_5p_N1__TTAGGACCACGGCGTT-1	1.05501	-0.710967
001-063_T0_COL_LP_5p_N1__ACGGCCAGTACTTAGC-1	2.06789	0.789833
001-063_T0_COL_LP_5p_N1__CGACTTCGTGATAAGT-1	0.184193	0.49608
001-063_T0_COL_LP_5p_N1__AAGACCTGTAGGGTAC-1	0.141202	0.543638
001-063_T0_COL_LP_5p_N1__ACTGAACTCGCGGATC-1	0.195872	0.552869
001-063_T0_COL_LP_5p_N1__CACAGTAGTACTTAGC-1	0.353817	0.192575
001-063_T0_COL_LP_5p_N1__TCACGAATCACCCGAG-1	1.66231	-0.0155197
001-063_T0_COL_LP_5p_N1__AAAGATGTCGCTGATA-1	0.238212	-0.290573
001-063_T0_COL_LP_5p_N1__TCCACACAGCAGATCG-1	0.82557	-0.480535
001-063_T0_COL_LP_5p_N1__GCATGATGTAAGCACG-1	0.323402	0.411322
001-063_T0_COL_LP_5p_N1__AGCTTGACAGGTGGAT-1	2.19983	0.791859
001-063_T0_COL_LP_5p_N1__GTCTCGTCACGGTTTA-1	0.28303	0.480389
001-063_T0_COL_LP_5p_N1__GGTGCGTTCGCCATAA-1	2.30101	0.545939
001-063_T0_COL_LP_5p_N1__CCTTACGGTTACGTCA-1	0.182308	0.379617
001-063_T0_COL_LP_5p_N1__CGCTATCCACGGTAGA-1	0.165191	0.899479
001-063_T0_COL_LP_5p_N1__CGGTTAAAGTGTCCAT-1	1.8778	-0.231071
001-063_T0_COL_LP_5p_N1__CGGCTAGCAATAGCGG-1	0.0770126	0.418577
001-063_T0_COL_LP_5p_N1__TTGCCGTCAGCGATCC-1	-1.18207	2.57482
001-063_T0_COL_LP_5p_N1__CCACCTAGTAACGCGA-1	1.89185	-0.522571
001-063_T0_COL_LP_5p_N1__GCTGCGATCATATCGG-1	0.422145	0.395532
001-063_T0_COL_LP_5p_N1__CACACTCCATGCCACG-1	1.39405	1.55821
001-063_T0_COL_LP_5p_N1__GGTATTGCACCTATCC-1	0.216565	0.386922
001-063_T0_COL_LP_5p_N1__CTCATTAAGGGATCTG-1	1.56299	-0.157841
001-063_T0_COL_LP_5p_N1__CACACTCTCATTATCC-1	0.338335	0.34922
001-063_T0_COL_LP_5p_N1__GAAATGAAGAGATGAG-1	1.4888	0.171932
001-063_T0_COL_LP_5p_N1__CCTCAGTAGCGCCTCA-1	1.39852	-0.267771
001-063_T0_COL_LP_5p_N1__AAATGCCTCAAGCCTA-1	1.55634	-0.321042
001-063_T0_COL_LP_5p_N1__GGCTCGAAGCAGGTCA-1	0.433801	0.200949
001-063_T0_COL_LP_5p_N1__GGACATTCAAATCCGT-1	2.29926	0.573406
001-063_T0_COL_LP_5p_N1__CAGCGACGTGCGGTAA-1	1.34785	-0.384421
001-063_T0_COL_LP_5p_N1__ATGGGAGAGGGCTTGA-1	0.376635	-0.166045
001-063_T0_COL_LP_5p_N1__GTAGGCCAGACAGACC-1	1.16672	-0.683188
001-063_T0_COL_LP_5p_N1__GGCCGATCAATCGGTT-1	-1.88412	1.74339
001-063_T0_COL_LP_5p_N1__TCTATTGGTGGCCCTA-1	-0.664524	2.48976
001-063_T0_COL_LP_5p_N1__CGATGGCCAGCTGTGC-1	0.454489	-0.181424
001-063_T0_COL_LP_5p_N1__GCATACACATCACGTA-1	-0.0442518	0.391938
001-063_T0_COL_LP_5p_N1__AGAGTGGCAGCAGTTT-1	1.71534	-0.185036
001-063_T0_COL_LP_5p_N1__TAGTTGGCAATGGTCT-1	0.0930162	0.767779
001-063_T0_COL_LP_5p_N1__ACTTACTCATGCTGGC-1	1.88047	0.691756
001-063_T0_COL_LP_5p_N1__TCAATCTGTCAATACC-1	1.06439	-0.707652
001-063_T0_COL_LP_5p_N1__CCGTTCAGTTACAGAA-1	2.15825	0.815012
001-063_T0_COL_LP_5p_N1__GCCTCTATCGCTTGTC-1	1.62087	1.41992
001-063_T0_COL_LP_5p_N1__GGGACCTCATTCTCAT-1	0.339606	0.625819
001-063_T0_COL_LP_5p_N1__CAGGTGCGTAACGCGA-1	0.358597	0.352662
001-063_T0_COL_LP_5p_N1__GGAAAGCGTGTTCTTT-1	0.197837	0.177396
001-063_T0_COL_LP_5p_N1__AGGGAGTCATAAAGGT-1	0.939453	-0.246392
001-063_T0_COL_LP_5p_N1__GCATGATGTGGACGAT-1	0.324155	-0.0893175
001-063_T0_COL_LP_5p_N1__ACACCCTAGAAGAAGC-1	0.873554	-0.470992
001-063_T0_COL_LP_5p_N1__AGCTCCTGTTTAGGAA-1	1.41212	0.400725
001-063_T0_COL_LP_5p_N1__GCCAAATTCAGCGATT-1	1.09724	1.95003
001-063_T0_COL_LP_5p_N1__CGGACTGTCATTGCGA-1	1.59111	-0.0963803
001-063_T0_COL_LP_5p_N1__TGAGAGGAGGCTCAGA-1	-0.621038	2.18145
001-063_T0_COL_LP_5p_N1__ACGCAGCAGACACGAC-1	0.281498	0.464195
001-063_T0_COL_LP_5p_N1__AAACCTGAGCCAGTAG-1	0.320767	0.508077
001-063_T0_COL_LP_5p_N1__TGTATTCTCGGCTTGG-1	0.046094	0.671773
001-063_T0_COL_LP_5p_N1__CCTTCCCTCCAGTATG-1	0.278211	0.961162
001-063_T0_COL_LP_5p_N1__GCGACCAAGAGTCTGG-1	0.282461	0.69713
001-063_T0_COL_LP_5p_N1__GAACGGAGTTATTCTC-1	1.99419	0.774873
001-063_T0_COL_LP_5p_N1__CATCAAGGTCTTGCGG-1	1.75019	-0.208942
001-063_T0_COL_LP_5p_N1__GTTCATTCACACCGCA-1	1.73634	0.458175
001-063_T0_COL_LP_5p_N1__GGTATTGCACAGCCCA-1	0.268292	0.624274
001-063_T0_COL_LP_5p_N1__AAGGCAGGTCCGAGTC-1	2.16058	0.612669
001-063_T0_COL_LP_5p_N1__AAAGCAAAGGGCTTGA-1	1.56241	1.56083
001-063_T0_COL_LP_5p_N1__AGCAGCCAGCAATCTC-1	-0.0476395	0.901381
001-063_T0_COL_LP_5p_N1__AAACGGGGTCGTCTTC-1	0.899559	-0.451249
001-063_T0_COL_LP_5p_N1__CTGCGGATCTGGCGTG-1	0.876363	-0.0635712
001-063_T0_COL_LP_5p_N1__CCGTTCAAGTGGCACA-1	0.219956	0.263359
001-063_T0_COL_LP_5p_N1__GATCAGTTCTGCAGTA-1	-0.100908	0.151
001-063_T0_COL_LP_5p_N1__GATGAAAAGTAGTGCG-1	0.715666	-0.177104
001-063_T0_COL_LP_5p_N1__GCCAAATGTGAACCTT-1	1.778	-0.370411
001-063_T0_COL_LP_5p_N1__CTCGTACTCGAGAACG-1	0.0673888	0.609671
001-063_T0_COL_LP_5p_N1__TGAGCATGTGTGAATA-1	2.09577	0.653424
001-063_T0_COL_LP_5p_N1__TAGACCATCCGCTGTT-1	1.38351	-0.247968
001-063_T0_COL_LP_5p_N1__ACAGCCGGTTGGTTTG-1	2.13356	0.68329
001-063_T0_COL_LP_5p_N1__CAGGTGCTCGTTGCCT-1	0.104985	0.303999
001-063_T0_COL_LP_5p_N1__CTGATCCTCCGTAGGC-1	0.346173	0.385006
001-063_T0_COL_LP_5p_N1__GAGGTGACAGATAATG-1	0.315832	0.332628
001-063_T0_COL_LP_5p_N1__AGAGCTTTCTTACCGC-1	1.64184	1.41673
001-063_T0_COL_LP_5p_N1__GTCATTTAGCTGATAA-1	0.0427855	0.591938
001-063_T0_COL_LP_5p_N1__GTGGGTCAGTGTTTGC-1	2.08893	0.502114
001-063_T0_COL_LP_5p_N1__TCAGGTAGTCGCTTCT-1	1.29493	-0.362742
001-063_T0_COL_LP_5p_N1__CACACAATCATGCTCC-1	2.05333	0.904493
001-063_T0_COL_LP_5p_N1__TCGCGTTCACTATCTT-1	0.0160799	0.155273
001-063_T0_COL_LP_5p_N1__CTGCTGTAGAAGGACA-1	-1.51048	1.87662
001-063_T0_COL_LP_5p_N1__AGCATACAGTGACTCT-1	0.417329	0.267383
001-063_T0_COL_LP_5p_N1__TTAGTTCCATGCTGGC-1	-0.085138	0.444474
001-063_T0_COL_LP_5p_N1__ACTGAACAGCCACGTC-1	0.196028	0.517951
001-063_T0_COL_LP_5p_N1__TAAGCGTCATCCCACT-1	0.82368	-0.300853
001-063_T0_COL_LP_5p_N1__CGGACACTCTTCATGT-1	0.111281	0.544009
001-063_T0_COL_LP_5p_N1__ACTTACTTCCGTCATC-1	0.144088	0.312012
001-063_T0_COL_LP_5p_N1__ACGTCAACACGAGGTA-1	1.43187	-0.0369146
001-063_T0_COL_LP_5p_N1__CGCTGGAGTTACGTCA-1	0.248892	0.291173
001-063_T0_COL_LP_5p_N1__GGAATAAGTAAGGGAA-1	1.50157	-0.116292
001-063_T0_COL_LP_5p_N1__TAGAGCTTCCTAAGTG-1	-1.00601	2.38847
001-063_T0_COL_LP_5p_N1__CTAAGACCATTCACTT-1	1.82835	0.601039
001-063_T0_COL_LP_5p_N1__ATCGAGTTCGGCTTGG-1	-0.0572235	0.490992
001-063_T0_COL_LP_5p_N1__AGTGTCAAGCCGATTT-1	0.370062	0.325139
001-063_T0_COL_LP_5p_N1__CTTACCGGTATGCTTG-1	0.00173844	0.0969628
001-063_T0_COL_LP_5p_N1__ATGGGAGAGAGCTATA-1	1.6346	-0.291867
001-063_T0_COL_LP_5p_N1__TTTATGCAGGGAACGG-1	0.290675	0.787929
001-063_T0_COL_LP_5p_N1__TTGGCAAGTCTTCGTC-1	0.367905	0.666746
001-063_T0_COL_LP_5p_N1__TGGCGCACAGACACTT-1	-1.80982	0.730823
001-063_T0_COL_LP_5p_N1__AAGACCTGTTTAAGCC-1	0.186856	0.42112
001-063_T0_COL_LP_5p_N1__CGTTCTGGTATAAACG-1	2.21523	0.606585
001-063_T0_COL_LP_5p_N1__GGGCACTCAACTGGCC-1	1.55032	0.0677975
001-063_T0_COL_LP_5p_N1__TGGTTCCGTACATCCA-1	2.13257	-0.789405
001-063_T0_COL_LP_5p_N1__CAGTAACCAGCGAACA-1	2.22114	0.674459
001-063_T0_COL_LP_5p_N1__CATCGAAAGTCCATAC-1	0.414304	-0.00556178
001-063_T0_COL_LP_5p_N1__CGGTTAAGTATAGGGC-1	0.342639	0.349494
001-063_T0_COL_LP_5p_N1__GTACGTAAGCAGGTCA-1	-0.120456	0.761956
001-063_T0_COL_LP_5p_N1__GATGAGGAGCTGCGAA-1	0.248131	0.506313
001-063_T0_COL_LP_5p_N1__GACTGCGTCGTCACGG-1	0.220963	0.199841
001-063_T0_COL_LP_5p_N1__CAGTAACTCAAGGCTT-1	-2.06194	1.57194
001-063_T0_COL_LP_5p_N1__GCTGCTTTCAAACCAC-1	-0.0822864	0.00560809
001-063_T0_COL_LP_5p_N1__TCTCTAACACCACCAG-1	-0.00155532	0.145058
001-063_T0_COL_LP_5p_N1__GAACGGATCAAGATCC-1	-0.0469175	0.333099
001-063_T0_COL_LP_5p_N1__CGATGTAAGCCAGGAT-1	0.123091	0.576522
001-063_T0_COL_LP_5p_N1__ATCGAGTAGAAGGTTT-1	-2.09537	1.69174
001-063_T0_COL_LP_5p_N1__CGAGAAGAGAAGATTC-1	-2.09411	1.47805
001-063_T0_COL_LP_5p_N1__GCGCAGTAGACTGTAA-1	1.73589	-0.284762
001-063_T0_COL_LP_5p_N1__GCAAACTCACCCATGG-1	0.154511	0.766161
001-063_T0_COL_LP_5p_N1__CTGCTGTCATGGGAAC-1	0.0998146	0.588348
001-063_T0_COL_LP_5p_N1__TTAGGACCACGGACAA-1	0.954216	-0.149718
001-063_T0_COL_LP_5p_N1__GCGGGTTAGGACCACA-1	0.175395	0.575654
001-063_T0_COL_LP_5p_N1__ACGGGTCAGGAGTAGA-1	0.903113	-0.451551
001-063_T0_COL_LP_5p_N1__AAGGAGCAGGATCGCA-1	0.793685	-0.440931
001-063_T0_COL_LP_5p_N1__ACACCCTGTCTTGCGG-1	1.46358	-0.300264
001-063_T0_COL_LP_5p_N1__CGTAGCGGTGTGCCTG-1	2.36737	0.439123
001-063_T0_COL_LP_5p_N1__GACGTGCTCGGTGTCG-1	0.287133	0.628822
001-063_T0_COL_LP_5p_N1__TCTCATAGTCCGTCAG-1	0.456848	0.770039
001-063_T0_COL_LP_5p_N1__CTAATGGGTCGAGTTT-1	1.71524	-0.0212281
001-063_T0_COL_LP_5p_N1__CACACAATCTGCGTAA-1	0.101661	0.724214
001-063_T0_COL_LP_5p_N1__ACCAGTAAGAGTCGGT-1	0.355789	0.380171
001-063_T0_COL_LP_5p_N1__GCTGCTTCAAGCCGCT-1	0.334258	0.649765
001-063_T0_COL_LP_5p_N1__GTCGGGTTCTTGAGAC-1	-0.00351082	0.360634
001-063_T0_COL_LP_5p_N1__ACTGATGAGTAGATGT-1	1.67155	-0.206602
001-063_T0_COL_LP_5p_N1__CTCGGGACAGGTGCCT-1	-0.884199	2.36727
001-063_T0_COL_LP_5p_N1__AAGGAGCGTACGACCC-1	1.80994	-0.699099
001-063_T0_COL_LP_5p_N1__GTGCATAGTCACAAGG-1	1.30768	-0.0963515
001-063_T0_COL_LP_5p_N1__ATAACGCTCCAATGGT-1	-1.74037	0.685792
001-063_T0_COL_LP_5p_N1__ATTTCTGCAGCTCGAC-1	1.70419	-0.246069
001-063_T0_COL_LP_5p_N1__AGATCTGTCACCCGAG-1	2.27226	0.439304
001-063_T0_COL_LP_5p_N1__TGCACCTCACATTCGA-1	1.97209	0.310717
001-063_T0_COL_LP_5p_N1__CCCTCCTGTAAGGGAA-1	1.91293	0.641011
001-063_T0_COL_LP_5p_N1__CCGTTCAAGCTCTCGG-1	0.20723	0.706382
001-063_T0_COL_LP_5p_N1__ATGGGAGGTCTGCGGT-1	0.100942	0.369649
001-063_T0_COL_LP_5p_N1__TTTACTGTCATGTGGT-1	0.0587579	0.47208
001-063_T0_COL_LP_5p_N1__CGAGAAGGTTGCTCCT-1	0.795172	-0.225127
001-063_T0_COL_LP_5p_N1__GTCAAGTGTTACGACT-1	0.274433	0.610761
001-063_T0_COL_LP_5p_N1__GCGCCAATCCCAACGG-1	0.236946	-0.228919
001-063_T0_COL_LP_5p_N1__ATCGAGTGTCCAGTAT-1	1.64	0.0470183
001-063_T0_COL_LP_5p_N1__TTATGCTCAAACCTAC-1	0.339148	0.191387
001-063_T0_COL_LP_5p_N1__CACACCTCATCTCGCT-1	1.3293	1.38633
001-063_T0_COL_LP_5p_N1__TGTATTCCATTCTCAT-1	2.15924	0.496097
001-063_T0_COL_LP_5p_N1__CGACTTCCAGTGGGAT-1	0.056263	0.287205
001-063_T0_COL_LP_5p_N1__TGCCAAAGTCATATCG-1	0.739274	1.34341
001-063_T0_COL_LP_5p_N1__GTTTCTAGTCTCATCC-1	-0.297643	0.252775
001-063_T0_COL_LP_5p_N1__GGCCGATCAGTGGGAT-1	0.966089	0.962026
001-063_T0_COL_LP_5p_N1__ACTGCTCGTCATCCCT-1	1.65875	0.29004
001-063_T0_COL_LP_5p_N1__TGCCAAATCACGCGGT-1	1.48417	1.25647
001-063_T0_COL_LP_5p_N1__GAACGGATCTCATTCA-1	-1.75671	0.537131
001-063_T0_COL_LP_5p_N1__AGGGATGTCAAACCGT-1	0.433049	0.318607
001-063_T0_COL_LP_5p_N1__CTCAGAAAGCTCAACT-1	0.30075	0.605045
001-063_T0_COL_LP_5p_N1__GGGAGATGTTCCCTTG-1	1.04127	-0.0567567
001-063_T0_COL_LP_5p_N1__GTGCAGCCATACTACG-1	0.0357008	-0.0230821
001-063_T0_COL_LP_5p_N1__TGTGTTTGTACCCAAT-1	0.261129	0.17474
001-063_T0_COL_LP_5p_N1__ACTTGTTCAAACTGCT-1	0.690461	-0.296242
001-063_T0_COL_LP_5p_N1__CCTATTATCTCTAGGA-1	0.22129	0.67905
001-063_T0_COL_LP_5p_N1__CTGCGGAAGAACTGTA-1	0.220568	-0.087742
001-063_T0_COL_LP_5p_N1__GGCTCGAAGCCTCGTG-1	0.172311	0.181337
001-063_T0_COL_LP_5p_N1__ACGGGTCAGAGTTGGC-1	0.652363	0.238132
001-063_T0_COL_LP_5p_N1__CGTCACTCACTGCCAG-1	-0.523594	2.23344
001-063_T0_COL_LP_5p_N1__CAGCATATCAACTCTT-1	1.20867	-0.289513
001-063_T0_COL_LP_5p_N1__CTGCCTACAGCCACCA-1	1.46668	-0.021157
001-063_T0_COL_LP_5p_N1__CCCAGTTAGGCTATCT-1	0.260277	0.191972
001-063_T0_COL_LP_5p_N1__ACCCACTTCACTCCTG-1	0.22917	0.230063
001-063_T0_COL_LP_5p_N1__CCTTCGACACGAGAGT-1	0.00590611	0.45096
001-063_T0_COL_LP_5p_N1__GAGGTGAGTCCAAGTT-1	1.69634	-0.1241
001-063_T0_COL_LP_5p_N1__CGTCTACTCGACGGAA-1	-1.73166	0.666917
001-063_T0_COL_LP_5p_N1__CGAGCCAGTGCTGTAT-1	0.258549	0.056018
001-063_T0_COL_LP_5p_N1__GACACGCAGAGCTTCT-1	0.935436	-0.121466
001-063_T0_COL_LP_5p_N1__GACGTTATCACATAGC-1	0.968966	-0.228332
001-063_T0_COL_LP_5p_N1__TGAGCATAGTAGATGT-1	0.148097	0.578408
001-063_T0_COL_LP_5p_N1__TCAGCTCTCCTCGCAT-1	-1.03485	2.16963
001-063_T0_COL_LP_5p_N1__GCTGCGACATGCTAGT-1	1.70106	-0.00389641
001-063_T0_COL_LP_5p_N1__AGGCCGTAGTACGCCC-1	1.57106	-0.0879368
001-063_T0_COL_LP_5p_N1__ATGAGGGAGTGGGTTG-1	0.125354	0.631436
001-063_T0_COL_LP_5p_N1__GCACATAGTCCGCTGA-1	0.859172	0.174572
001-063_T0_COL_LP_5p_N1__CCTTCGACACGAAGCA-1	0.153405	0.238833
001-063_T0_COL_LP_5p_N1__TCGGTAAGTATTCTCT-1	1.29553	-0.0630506
001-063_T0_COL_LP_5p_N1__CTGTGCTGTCTTGTCC-1	1.11054	1.74786
001-063_T0_COL_LP_5p_N1__GGAATAAGTAGCGTAG-1	-0.815649	2.23949
001-063_T0_COL_LP_5p_N1__GGGAATGTCGACCAGC-1	2.09384	0.628252
001-063_T0_COL_LP_5p_N1__CTGCGGACAGCGTTCG-1	0.0206313	0.844691
001-063_T0_COL_LP_5p_N1__ATTTCTGGTTGTGGCC-1	-0.0791874	0.383018
001-063_T0_COL_LP_5p_N1__ACGTCAACAAGCCATT-1	-0.129416	0.749995
001-063_T0_COL_LP_5p_N1__CCACGGACAGGAATCG-1	1.5695	0.0820886
001-063_T0_COL_LP_5p_N1__GGTATTGTCCGCTGTT-1	-0.708889	2.17136
001-063_T0_COL_LP_5p_N1__CCAATCCCATGTAGTC-1	0.252678	0.771623
001-063_T0_COL_LP_5p_N1__AGCTCCTCACCACCAG-1	1.45773	1.43798
001-063_T0_COL_LP_5p_N1__CACCAGGAGATGCCTT-1	0.335608	0.231158
001-063_T0_COL_LP_5p_N1__AATCGGTTCCGCGCAA-1	0.138323	0.638632
001-063_T0_COL_LP_5p_N1__CACAGGCAGTTGTAGA-1	0.634565	-0.00825769
001-063_T0_COL_LP_5p_N1__GTCGGGTAGTCTCGGC-1	-0.834085	1.98946
001-063_T0_COL_LP_5p_N1__CCTAAAGAGATACACA-1	0.0740158	0.67378
001-063_T0_COL_LP_5p_N1__CTCTAATCATGCATGT-1	-1.72872	0.247787
001-063_T0_COL_LP_5p_N1__CAGGTGCGTAAGGATT-1	2.00021	0.644459
001-063_T0_COL_LP_5p_N1__TCGTAGATCTAACTCT-1	1.02125	-0.164646
001-063_T0_COL_LP_5p_N1__GGAATAACAAAGCAAT-1	1.45115	-0.0569843
001-063_T0_COL_LP_5p_N1__GGAGCAATCTAGCACA-1	1.64473	-0.48794
001-063_T0_COL_LP_5p_N1__TTCTTAGGTTGCCTCT-1	1.0059	-0.353032
001-063_T0_COL_LP_5p_N1__GACCAATAGCCGCCTA-1	-0.234782	0.588275
001-063_T0_COL_LP_5p_N1__TACGGTAAGCTAGTCT-1	-1.38572	2.33285
001-063_T0_COL_LP_5p_N1__ACGCCAGCAAGGGTCA-1	-0.507938	2.04915
001-063_T0_COL_LP_5p_N1__AACTCCCCAGGTCCAC-1	0.0704311	0.412664
001-063_T0_COL_LP_5p_N1__CACATAGGTGTTCTTT-1	0.726607	0.161255
001-063_T0_COL_LP_5p_N1__GGGAGATAGACTCGGA-1	-1.74566	0.704982
001-063_T0_COL_LP_5p_N1__GCAAACTTCTGTGCAA-1	1.16712	-0.210174
001-063_T0_COL_LP_5p_N1__GGGTTGCCAAAGGCGT-1	1.60372	-0.314697
001-063_T0_COL_LP_5p_N1__GAAGCAGGTCTTTCAT-1	0.155831	0.938243
001-063_T0_COL_LP_5p_N1__AAACGGGGTAGCAAAT-1	1.85155	0.490496
001-063_T0_COL_LP_5p_N1__CCTCAGTGTGAAAGAG-1	0.190947	0.685042
001-063_T0_COL_LP_5p_N1__GTGCATATCACTCCTG-1	0.052805	0.345934
001-063_T0_COL_LP_5p_N1__AAACCTGAGATGTTAG-1	1.14276	1.79165
001-063_T0_COL_LP_5p_N1__CGAGAAGTCCGGGTGT-1	0.250442	0.944336
001-063_T0_COL_LP_5p_N1__TCAGGTAAGTGGGTTG-1	2.20372	0.0803933
001-063_T0_COL_LP_5p_N1__TCGTACCGTCCATGAT-1	0.114662	0.286523
001-063_T0_COL_LP_5p_N1__GTGCGGTTCAGCTCTC-1	0.497508	0.762107
001-063_T0_COL_LP_5p_N1__ATCATGGAGGTGACCA-1	1.8381	0.83706
001-063_T0_COL_LP_5p_N1__TCGCGAGGTTCGCTAA-1	2.326	0.55648
001-063_T0_COL_LP_5p_N1__TTGGAACGTGACAAAT-1	0.978794	1.35431
001-063_T0_COL_LP_5p_N1__GATGAAAAGTCAAGGC-1	0.18208	0.466531
001-063_T0_COL_LP_5p_N1__TTCTCAATCCGCGCAA-1	1.33276	1.59415
001-063_T0_COL_LP_5p_N1__TGAGCCGTCTTGCCGT-1	0.983118	0.358791
001-063_T0_COL_LP_5p_N1__CGTTGGGAGAGGTTGC-1	1.89596	-0.0610389
001-063_T0_COL_LP_5p_N1__ATTGGACAGTGTGGCA-1	-0.0121517	0.818543
001-063_T0_COL_LP_5p_N1__CCCAGTTGTACATGTC-1	0.205356	0.389741
001-063_T0_COL_LP_5p_N1__GTCTTCGGTGATAAAC-1	1.08592	1.5231
001-063_T0_COL_LP_5p_N1__ACGGAGAGTGCCTGTG-1	1.3048	0.0691912
001-063_T0_COL_LP_5p_N1__ACTTGTTAGTGTTTGC-1	-0.116768	0.651745
001-063_T0_COL_LP_5p_N1__TTTGTCAAGAAACCAT-1	0.0304746	0.315212
001-063_T0_COL_LP_5p_N1__TAAGCGTGTACCGAGA-1	0.470023	0.355423
001-063_T0_COL_LP_5p_N1__TCTTTCCGTTGCGTTA-1	-1.79362	0.275927
001-063_T0_COL_LP_5p_N1__TGCTACCAGTCCGTAT-1	1.25845	-0.170893
001-063_T0_COL_LP_5p_N1__GGACGTCAGTTGAGTA-1	0.820091	-0.401616
001-063_T0_COL_LP_5p_N1__GCTTGAACAGCGAACA-1	-0.237046	0.435271
001-063_T0_COL_LP_5p_N1__CGACTTCCAAGCTGTT-1	-0.0178395	0.325708
001-063_T0_COL_LP_5p_N1__TGGCTGGGTGGCGAAT-1	0.110734	0.928181
001-063_T0_COL_LP_5p_N1__ACTGTCCAGGGTGTTG-1	1.40312	1.68505
001-063_T0_COL_LP_5p_N1__AGGCCGTCATCCGGGT-1	0.0207431	0.558314
001-063_T0_COL_LP_5p_N1__TGGGAAGGTGATGATA-1	0.0519003	0.114792
001-063_T0_COL_LP_5p_N1__TGCTACCCACATTTCT-1	0.205963	0.499055
001-063_T0_COL_LP_5p_N1__TCTTCGGAGGTGGGTT-1	0.174995	0.241855
001-063_T0_COL_LP_5p_N1__ACGAGGACATGCGCAC-1	0.563994	0.0470651
001-063_T0_COL_LP_5p_N1__CGATCGGCAAACTGTC-1	-1.28031	1.17816
001-063_T0_COL_LP_5p_N1__AGGGTGAGTTGGTAAA-1	-1.77488	0.719685
001-063_T0_COL_LP_5p_N1__AAGCCGCTCCTGCTTG-1	0.142912	0.481272
001-063_T0_COL_LP_5p_N1__AGCCTAATCCTTCAAT-1	0.084194	0.532242
001-063_T0_COL_LP_5p_N1__TAAGCGTTCAGAGCTT-1	0.176646	0.478532
001-063_T0_COL_LP_5p_N1__TTCTCCTAGTTAACGA-1	0.179433	0.429531
001-063_T0_COL_LP_5p_N1__CAGCCGAGTTAAGTAG-1	0.342365	0.416298
001-063_T0_COL_LP_5p_N1__GGATTACTCGCCCTTA-1	1.02707	-0.226296
001-063_T0_COL_LP_5p_N1__ACTGATGGTTGCGCAC-1	1.2617	-0.156162
001-063_T0_COL_LP_5p_N1__TGCCCATAGTCCAGGA-1	-1.3382	1.2408
001-063_T0_COL_LP_5p_N1__CGGAGCTTCTGCCCTA-1	2.34057	0.219965
001-063_T0_COL_LP_5p_N1__GGACGTCTCGTGTAGT-1	2.1701	0.683276
001-063_T0_COL_LP_5p_N1__CTCGTCACAATAGAGT-1	1.16976	1.1613
001-063_T0_COL_LP_5p_N1__GCGCCAAGTCCGTTAA-1	-1.18979	2.04012
001-063_T0_COL_LP_5p_N1__TGGACGCAGGCGCTCT-1	1.51792	-0.310903
001-063_T0_COL_LP_5p_N1__CCCAGTTAGGGATCTG-1	-1.31683	1.97101
001-063_T0_COL_LP_5p_N1__TGGGAAGCACGTGAGA-1	-1.98537	0.444699
001-063_T0_COL_LP_5p_N1__GTTCTCGCACTCAGGC-1	-0.0493702	0.787639
001-063_T0_COL_LP_5p_N1__CGTCTACTCCGGCACA-1	1.49201	-0.174809
001-063_T0_COL_LP_5p_N1__GGGCATCAGACAGACC-1	-0.130765	2.25983
001-063_T0_COL_LP_5p_N1__AGTTGGTTCGGGAGTA-1	1.04412	-0.342426
001-063_T0_COL_LP_5p_N1__CCTTTCTAGTGGTAAT-1	-1.90569	0.143636
001-063_T0_COL_LP_5p_N1__TTCGGTCTCGACGGAA-1	0.834427	-0.00883998
001-063_T0_COL_LP_5p_N1__CGTGAGCGTACGACCC-1	0.253108	0.59143
001-063_T0_COL_LP_5p_N1__GTACTTTTCATTGCGA-1	1.57226	-0.0872573
001-063_T0_COL_LP_5p_N1__CTAGTGATCCGCGTTT-1	1.66668	-0.165382
001-063_T0_COL_LP_5p_N1__CTAACTTTCGGGAGTA-1	1.47414	-0.118854
001-063_T0_COL_LP_5p_N1__CGTAGCGCAGTCGTGC-1	1.00728	1.36002
001-063_T0_COL_LP_5p_N1__TAGACCACATATACCG-1	0.0881158	0.590828
001-063_T0_COL_LP_5p_N1__TACTTACAGGATGCGT-1	1.6091	0.492144
001-063_T0_COL_LP_5p_N1__CTCAGAAGTCTAGTCA-1	0.0134575	0.380578
001-063_T0_COL_LP_5p_N1__CGGAGTCAGTGTACTC-1	1.36473	-0.251054
001-063_T0_COL_LP_5p_N1__ACGATGTGTCACCTAA-1	-1.98985	0.635884
001-063_T0_COL_LP_5p_N1__TGAGCCGTCTCACATT-1	0.138515	0.425469
001-063_T0_COL_LP_5p_N1__CCCAATCTCGTACCGG-1	1.56478	1.55156
001-063_T0_COL_LP_5p_N1__AAGGCAGCAAGCCGCT-1	1.73848	-0.197215
001-063_T0_COL_LP_5p_N1__CTCGAGGGTCGCGTGT-1	-0.710449	2.23977
001-063_T0_COL_LP_5p_N1__TCTGAGAGTCCATCCT-1	0.00444285	0.408831
001-063_T0_COL_LP_5p_N1__CGAGAAGGTGCCTGGT-1	0.224044	0.362277
001-063_T0_COL_LP_5p_N1__TACTTACGTAAGAGAG-1	1.75427	0.580999
001-063_T0_COL_LP_5p_N1__CGCGTTTCAACTGCTA-1	-0.0681107	0.825802
001-063_T0_COL_LP_5p_N1__AGCGTCGAGCCCAATT-1	0.311968	0.253513
001-063_T0_COL_LP_5p_N1__TCATTACGTCGCATCG-1	1.37127	1.52065
001-063_T0_COL_LP_5p_N1__TCTGGAACACATCCAA-1	0.19104	0.502088
001-063_T0_COL_LP_5p_N1__GGATTACGTAAATACG-1	1.7954	-0.0214878
001-063_T0_COL_LP_5p_N1__GTCGGGTGTACTCAAC-1	0.276409	0.190755
001-063_T0_COL_LP_5p_N1__AAATGCCCAAGCTGGA-1	1.34389	1.59432
001-063_T0_COL_LP_5p_N1__GGTGCGTAGGATGGTC-1	1.70266	-0.191237
001-063_T0_COL_LP_5p_N1__TTAACTCTCAAAGTAG-1	0.0804716	0.734295
001-063_T0_COL_LP_5p_N1__CCTCTGACACTTGGAT-1	0.145979	0.980625
001-063_T0_COL_LP_5p_N1__CTGCCTAGTCCGTCAG-1	0.112271	0.734776
001-063_T0_COL_LP_5p_N1__CGTGAGCGTATATGGA-1	-1.71592	0.0680541
001-063_T0_COL_LP_5p_N1__TGGTTCCCAACTGCTA-1	1.29668	-0.296225
001-063_T0_COL_LP_5p_N1__GTGTGCGCAAACCTAC-1	-0.373464	2.15018
001-063_T0_COL_LP_5p_N1__CTAAGACCAATGAAAC-1	0.360857	0.173915
001-063_T0_COL_LP_5p_N1__GACACGCGTGCATCTA-1	0.133213	0.721154
001-063_T0_COL_LP_5p_N1__ACACTGAGTGTGAAAT-1	1.72012	-0.189581
001-063_T0_COL_LP_5p_N1__CCTCAGTAGTACCGGA-1	2.11233	0.852779
001-063_T0_COL_LP_5p_N1__AACACGTCACGGTTTA-1	0.121757	0.711572
001-063_T0_COL_LP_5p_N1__AGCGGTCGTCAATGTC-1	0.194735	0.307055
001-063_T0_COL_LP_5p_N1__GCACATATCGCCAAAT-1	-0.761121	2.02025
001-063_T0_COL_LP_5p_N1__TCACAAGCACATTTCT-1	1.78746	0.0414867
001-063_T0_COL_LP_5p_N1__GCAAACTAGCGAGAAA-1	2.10848	0.562702
001-063_T0_COL_LP_5p_N1__ACACTGACAATGAATG-1	1.74645	-0.401998
001-063_T0_COL_LP_5p_N1__AGGCCGTAGCGTCAAG-1	0.424403	0.715437
001-063_T0_COL_LP_5p_N1__CGCTTCACACAACTGT-1	-0.89326	1.95666
001-063_T0_COL_LP_5p_N1__AAAGATGCAGCGATCC-1	1.12763	0.154208
001-063_T0_COL_LP_5p_N1__CTCGGGAGTAGCCTAT-1	0.738598	-0.474503
001-063_T0_COL_LP_5p_N1__GCATGCGAGTGTCCAT-1	0.171783	0.0547763
001-063_T0_COL_LP_5p_N1__AGATCTGCAATCTGCA-1	-0.0146337	0.579522
001-063_T0_COL_LP_5p_N1__AGGTCCGCATGTCTCC-1	1.6337	0.332496
001-063_T0_COL_LP_5p_N1__AAGGTTCGTTACGCGC-1	2.09835	0.421745
001-063_T0_COL_LP_5p_N1__GGGAGATGTCCGAATT-1	0.249522	0.382178
001-063_T0_COL_LP_5p_N1__GTACTTTCATGATCCA-1	-1.97199	0.0397287
001-063_T0_COL_LP_5p_N1__GGATTACAGCGATAGC-1	1.54481	-0.201336
001-063_T0_COL_LP_5p_N1__GACTAACCACTGAAGG-1	1.36672	-0.102452
001-063_T0_COL_LP_5p_N1__ATTATCCTCTGGTTCC-1	0.925003	1.35826
001-063_T0_COL_LP_5p_N1__CAGATCAAGATAGGAG-1	1.85031	0.459701
001-063_T0_COL_LP_5p_N1__AGTGGGAAGCGTGAGT-1	0.774246	-0.177925
001-063_T0_COL_LP_5p_N1__CCTCAGTCAGTGACAG-1	0.128208	0.479595
001-063_T0_COL_LP_5p_N1__CCACTACGTAGGAGTC-1	-0.0371949	0.288089
001-063_T0_COL_LP_5p_N1__CTCATTACATCGACGC-1	1.05788	1.50908
001-063_T0_COL_LP_5p_N1__TGAGCCGAGATATGCA-1	0.874702	0.516041
001-063_T0_COL_LP_5p_N1__CTAATGGAGGCGCTCT-1	1.44363	1.32901
001-063_T0_COL_LP_5p_N1__CAAGATCAGATCCCGC-1	1.3459	-0.458348
001-063_T0_COL_LP_5p_N1__AGCGTCGGTATGGTTC-1	-1.56031	2.10715
001-063_T0_COL_LP_5p_N1__GAGTCCGCAACGCACC-1	-1.80713	0.479639
001-063_T0_COL_LP_5p_N1__TTTGTCAGTTGGACCC-1	1.75055	0.477353
001-063_T0_COL_LP_5p_N1__GTTCATTTCACTCCTG-1	1.62427	-0.116593
001-063_T0_COL_LP_5p_N1__GGCAATTGTAATAGCA-1	1.85146	0.880952
001-063_T0_COL_LP_5p_N1__CCCATACCAATAGCAA-1	-0.395847	2.48887
001-063_T0_COL_LP_5p_N1__TAAGCGTGTTTAGGAA-1	0.213305	0.0675426
001-063_T0_COL_LP_5p_N1__AACTCTTCACGGTAGA-1	1.68355	0.325545
001-063_T0_COL_LP_5p_N1__CGGACGTGTTTGACTG-1	0.414071	1.16825
001-063_T0_COL_LP_5p_N1__CAACTAGGTGTGACCC-1	-0.206906	0.625365
001-063_T0_COL_LP_5p_N1__GCTTGAACAAGTAATG-1	-0.510382	2.43878
001-063_T0_COL_LP_5p_N1__GATCTAGAGGACAGCT-1	-0.720028	1.60858
001-063_T0_COL_LP_5p_N1__GGTGCGTGTCTCATCC-1	0.0698958	0.705484
001-063_T0_COL_LP_5p_N1__CATATGGAGAGTTGGC-1	1.83159	0.681253
001-063_T0_COL_LP_5p_N1__TCAACGACAGCTCCGA-1	1.36903	1.64293
001-063_T0_COL_LP_5p_N1__CTTACCGAGTTATCGC-1	0.236356	0.454463
001-063_T0_COL_LP_5p_N1__CATCGGGGTTATCGGT-1	-1.91334	0.127598
001-063_T0_COL_LP_5p_N1__CTCACACAGGACTGGT-1	-1.03278	2.00149
001-063_T0_COL_LP_5p_N1__ACGCAGCAGTGGTAGC-1	1.6697	1.22517
001-063_T0_COL_LP_5p_N1__TAGCCGGAGCGCTTAT-1	-0.120297	0.683887
001-063_T0_COL_LP_5p_N1__ATGTGTGAGAGTGAGA-1	0.767749	-0.406077
001-063_T0_COL_LP_5p_N1__TATCAGGGTCTTTCAT-1	1.6427	-0.4269
001-063_T0_COL_LP_5p_N1__CGGAGCTTCTGCTGTC-1	-0.622996	2.30356
001-063_T0_COL_LP_5p_N1__CACCAGGTCCGTCATC-1	0.156643	0.386064
001-063_T0_COL_LP_5p_N1__CGTAGGCGTCCGACGT-1	-1.55082	1.46351
001-063_T0_COL_LP_5p_N1__TGACTTTAGCTAACTC-1	1.59138	-0.275414
001-063_T0_COL_LP_5p_N1__CATCGGGAGGGTGTGT-1	0.124255	0.652671
001-063_T0_COL_LP_5p_N1__GCGAGAAAGTCATCCA-1	1.28014	0.986236
001-063_T0_COL_LP_5p_N1__CGTCCATAGGCTCATT-1	1.52101	0.597292
001-063_T0_COL_LP_5p_N1__CTTGGCTGTTCCCGAG-1	0.283488	0.696445
001-063_T0_COL_LP_5p_N1__ACGCAGCCAATGTTGC-1	0.987931	1.17957
001-063_T0_COL_LP_5p_N1__ATCCACCCAAAGGTGC-1	0.0372502	0.676965
001-063_T0_COL_LP_5p_N1__TGAGCATCAGCGAACA-1	2.42292	0.657167
001-063_T0_COL_LP_5p_N1__GTGAAGGGTCCAACTA-1	-0.117377	2.15583
001-063_T0_COL_LP_5p_N1__GCGGGTTAGCACACAG-1	1.86172	-0.226151
001-063_T0_COL_LP_5p_N1__ACTGTCCAGTACGATA-1	-2.06865	0.292156
001-063_T0_COL_LP_5p_N1__CGGACGTTCAACGGGA-1	-0.699863	1.47483
001-063_T0_COL_LP_5p_N1__TCAGATGAGGGTTTCT-1	0.120226	0.78978
001-063_T0_COL_LP_5p_N1__ATCCACCTCGGTTAAC-1	-1.12199	2.18794
001-063_T0_COL_LP_5p_N1__ATCCGAAAGAGCAATT-1	1.69244	0.405404
001-063_T0_COL_LP_5p_N1__TTGCGTCGTGAAATCA-1	1.84803	-0.491139
001-063_T0_COL_LP_5p_N1__CCTATTAAGGGAGTAA-1	0.254783	0.483876
001-063_T0_COL_LP_5p_N1__GACGGCTAGTGGGATC-1	2.53669	0.810263
001-063_T0_COL_LP_5p_N1__CGTCTACCAATAGAGT-1	2.44635	0.467271
001-063_T0_COL_LP_5p_N1__AAACGGGTCCCACTTG-1	-0.707115	1.89095
001-063_T0_COL_LP_5p_N1__GACTACACATCTATGG-1	0.432949	0.551271
001-063_T0_COL_LP_5p_N1__GACACGCCAATGGACG-1	1.78099	0.943857
001-063_T0_COL_LP_5p_N1__CAACTAGCACAGCGTC-1	0.903814	-0.0820301
001-063_T0_COL_LP_5p_N1__CTACGTCAGTTGTCGT-1	1.63355	0.82006
001-063_T0_COL_LP_5p_N1__ACTATCTGTACTCTCC-1	1.38895	1.54743
001-063_T0_COL_LP_5p_N1__TCCCGATGTTTGACAC-1	1.85537	-0.827825
001-063_T0_COL_LP_5p_N1__GACTACACAGATCGGA-1	0.0557872	0.693722
001-063_T0_COL_LP_5p_N1__AGCGTCGTCACGATGT-1	-0.232388	0.371955
001-064_T0_COL_LP_5p_N1__ACTGATGAGGCCGAAT-1	0.0511539	2.04879
001-064_T0_COL_LP_5p_N1__ATCATCTAGAGGTTGC-1	-1.98077	1.6389
001-064_T0_COL_LP_5p_N1__AACTCCCCACGGCCAT-1	0.169617	-0.313485
001-064_T0_COL_LP_5p_N1__GCTGCGATCTACTATC-1	0.298133	-0.663768
001-064_T0_COL_LP_5p_N1__GTTTCTATCACTATTC-1	-1.13603	2.64297
001-064_T0_COL_LP_5p_N1__GCGGGTTAGACAGACC-1	0.409147	-0.395735
001-064_T0_COL_LP_5p_N1__AAAGATGGTTCGGCAC-1	0.166845	2.00586
001-064_T0_COL_LP_5p_N1__GTACTCCAGTGACTCT-1	0.414096	1.84014
001-064_T0_COL_LP_5p_N1__CTCTAATAGATGCCAG-1	-0.0426841	2.22827
001-064_T0_COL_LP_5p_N1__TTAGGACAGTACGATA-1	-0.160099	2.15349
001-064_T0_COL_LP_5p_N1__GTGGGTCGTTCGGCAC-1	0.177682	1.83728
001-064_T0_COL_LP_5p_N1__ACCGTAAAGCTAAGAT-1	-0.182556	2.25768
001-064_T0_COL_LP_5p_N1__TGAGGGAAGGACACCA-1	-0.0416383	1.89268
001-064_T0_COL_LP_5p_N1__GTACTTTTCGTATCAG-1	0.300358	1.77769
001-064_T0_COL_LP_5p_N1__AACTTTCTCCTCATTA-1	-0.0187099	2.02534
001-064_T0_COL_LP_5p_N1__GTGCAGCAGTGTCCAT-1	-2.02946	1.697
001-064_T0_COL_LP_5p_N1__AGCATACTCGCTAGCG-1	0.0447517	1.70878
001-064_T0_COL_LP_5p_N1__TACCTATCAGTAAGCG-1	0.210488	2.03795
001-064_T0_COL_LP_5p_N1__AGCGGTCAGTACCGGA-1	0.180719	2.19222
001-064_T0_COL_LP_5p_N1__TCTGGAACACCTGGTG-1	0.0589852	1.9751
001-064_T0_COL_LP_5p_N1__TAAGAGAAGTATCGAA-1	0.0986319	2.23102
001-064_T0_COL_LP_5p_N1__AAATGCCAGGGATACC-1	-0.136744	1.8348
001-064_T0_COL_LP_5p_N1__CTACATTGTCGCTTTC-1	-1.07062	2.55207
001-064_T0_COL_LP_5p_N1__CCGTACTCAGGTGGAT-1	0.110428	-0.696761
001-064_T0_COL_LP_5p_N1__GCTGGGTCACAGTCGC-1	0.459545	1.79961
001-064_T0_COL_LP_5p_N1__TTAGTTCCATTACGAC-1	0.776376	-1.13262
001-064_T0_COL_LP_5p_N1__GATCGATTCTTGTACT-1	-0.0704231	2.24539
001-064_T0_COL_LP_5p_N1__GCAATCAGTTCAGCGC-1	0.123388	1.88702
001-064_T0_COL_LP_5p_N1__GACTAACCACATGGGA-1	1.08785	0.793011
001-064_T0_COL_LP_5p_N1__GGATGTTTCGCCTGAG-1	1.23934	0.324516
001-064_T0_COL_LP_5p_N1__ATCCGAAGTTAAGACA-1	0.132754	1.92763
001-064_T0_COL_LP_5p_N1__GTGAAGGAGGGTTTCT-1	-0.443432	2.34548
001-064_T0_COL_LP_5p_N1__GCTTCCAGTGTTCGAT-1	0.192284	-0.369536
001-064_T0_COL_LP_5p_N1__GGAAAGCTCTTCCTTC-1	0.0756965	2.29503
001-064_T0_COL_LP_5p_N1__GCAGCCACATACAGCT-1	-0.0123134	1.89321
001-064_T0_COL_LP_5p_N1__CCACCTATCCTTAATC-1	0.776121	-0.572078
001-064_T0_COL_LP_5p_N1__TTCTTAGTCACTCCTG-1	0.273213	-0.289219
001-064_T0_COL_LP_5p_N1__CATATTCAGACTAGGC-1	0.0167821	2.04376
001-064_T0_COL_LP_5p_N1__TGGGAAGCAGCGAACA-1	-1.03609	2.41515
001-064_T0_COL_LP_5p_N1__CACACTCGTCACCTAA-1	1.02466	0.0774568
001-064_T0_COL_LP_5p_N1__CCTTTCTAGGAGTTGC-1	0.264445	2.08935
001-064_T0_COL_LP_5p_N1__TTTCCTCAGGCGTACA-1	-0.807484	2.59774
001-064_T0_COL_LP_5p_N1__TAGACCAAGGCCCTCA-1	-1.2556	2.47165
001-064_T0_COL_LP_5p_N1__CTCTGGTCAATGCCAT-1	-0.139009	2.20381
001-064_T0_COL_LP_5p_N1__CCAATCCGTACACCGC-1	0.188961	1.99083
001-064_T0_COL_LP_5p_N1__AGTCTTTCAGACGCTC-1	1.08776	0.558253
001-064_T0_COL_LP_5p_N1__CTCGAGGCAATCTGCA-1	-0.961864	1.34684
001-064_T0_COL_LP_5p_N1__CTGTTTATCGTTGACA-1	0.294465	-0.369862
001-064_T0_COL_LP_5p_N1__TATTACCCACACCGCA-1	1.95832	0.0751079
001-064_T0_COL_LP_5p_N1__AGGGATGCACTGTTAG-1	0.0864428	2.21129
001-064_T0_COL_LP_5p_N1__AGACGTTTCATGCATG-1	-0.243837	1.548
001-064_T0_COL_LP_5p_N1__AGCAGCCCAATGTAAG-1	-1.26605	3.07291
001-064_T0_COL_LP_5p_N1__GGCTCGAGTAACGCGA-1	0.817768	-0.607648
001-064_T0_COL_LP_5p_N1__CGTCACTAGGCTCTTA-1	0.343802	2.08333
001-064_T0_COL_LP_5p_N1__GTAGGCCTCGGTTAAC-1	-0.929356	2.2481
001-064_T0_COL_LP_5p_N1__GACCAATCACCACCAG-1	1.03972	-0.753713
001-064_T0_COL_LP_5p_N1__GAACCTAGTCTGCCAG-1	-1.22821	2.82643
001-064_T0_COL_LP_5p_N1__TGTGGTAAGTCTCAAC-1	0.517953	-0.835705
001-064_T0_COL_LP_5p_N1__GTAACGTAGTGAAGTT-1	0.626127	-0.793497
001-064_T0_COL_LP_5p_N1__TCTATTGGTTTGGCGC-1	-0.029061	2.14354
001-064_T0_COL_LP_5p_N1__CGCTTCATCTGCAGTA-1	-1.09705	2.76352
001-064_T0_COL_LP_5p_N1__TCAGATGAGGAATCGC-1	-0.672625	2.37429
001-064_T0_COL_LP_5p_N1__CAACTAGTCATCTGCC-1	-1.01767	2.6139
001-064_T0_COL_LP_5p_N1__GGGTTGCGTTCAGACT-1	-0.78679	2.75642
001-064_T0_COL_LP_5p_N1__GGGTCTGGTTGTGGCC-1	0.212201	-0.162063
001-064_T0_COL_LP_5p_N1__AGAATAGGTACAAGTA-1	1.26923	-0.813227
001-064_T0_COL_LP_5p_N1__TCTCTAAGTTCGAATC-1	0.931382	-0.802321
001-064_T0_COL_LP_5p_N1__GTTACAGAGATGGCGT-1	0.481605	-1.02583
001-064_T0_COL_LP_5p_N1__TGTGTTTCAAGACGTG-1	0.777876	-0.777462
001-064_T0_COL_LP_5p_N1__TCAGGTAGTTTGACTG-1	-0.0837545	2.14328
001-064_T0_COL_LP_5p_N1__CACCAGGTCCTATTCA-1	0.175773	-0.116011
001-064_T0_COL_LP_5p_N1__TGATTTCTCTCCCTGA-1	-0.0606423	1.88665
001-064_T0_COL_LP_5p_N1__AGCTCCTTCATGTCTT-1	0.859107	-0.497022
001-064_T0_COL_LP_5p_N1__GCTGGGTTCACTATTC-1	1.34575	0.248536
001-064_T0_COL_LP_5p_N1__CATTCGCTCAAGATCC-1	0.0306741	1.87316
001-064_T0_COL_LP_5p_N1__AGAATAGAGCTTTGGT-1	1.09506	0.647749
001-064_T0_COL_LP_5p_N1__TCAATCTAGGACATTA-1	0.406625	-0.286404
001-064_T0_COL_LP_5p_N1__CAGAGAGCATGACATC-1	-1.31291	2.77917
001-064_T0_COL_LP_5p_N1__CTTAACTAGGGTATCG-1	0.117692	2.00544
001-064_T0_COL_LP_5p_N1__CTCTAATGTCCGTCAG-1	0.279732	1.95908
001-064_T0_COL_LP_5p_N1__CGGCTAGTCCATGAGT-1	-1.06927	2.77438
001-064_T0_COL_LP_5p_N1__ACATCAGTCCCTTGCA-1	0.816797	-0.898835
001-064_T0_COL_LP_5p_N1__TCAGCTCAGGGAAACA-1	0.955527	-0.872375
001-064_T0_COL_LP_5p_N1__TCCCGATTCCAGATCA-1	-0.250541	1.73198
001-064_T0_COL_LP_5p_N1__CCCAATCCACGGCCAT-1	0.27984	2.15807
001-064_T0_COL_LP_5p_N1__GTGCGGTTCAAACCGT-1	1.31169	0.121909
001-064_T0_COL_LP_5p_N1__ATCTACTGTCTCTCTG-1	0.537397	-0.153911
001-064_T0_COL_LP_5p_N1__GCAGCCAAGAATGTTG-1	1.2917	-0.774192
001-064_T0_COL_LP_5p_N1__GCACATAGTCAATGTC-1	0.368113	-0.15072
001-064_T0_COL_LP_5p_N1__GCGCAACTCTACCTGC-1	1.34979	1.35379
001-064_T0_COL_LP_5p_N1__TCAACGAGTTGTTTGG-1	0.875268	-0.0199514
001-064_T0_COL_LP_5p_N1__CTAGCCTAGATAGTCA-1	0.126753	0.698043
001-064_T0_COL_LP_5p_N1__AGCTCTCTCGCGTTTC-1	0.958677	-0.0111622
001-064_T0_COL_LP_5p_N1__CGCGGTATCGCCCTTA-1	1.12502	-0.575117
001-064_T0_COL_LP_5p_N1__TCGAGGCTCGACGGAA-1	-0.0327181	1.76453
001-064_T0_COL_LP_5p_N1__CTTCTCTGTATTAGCC-1	0.307336	2.50055
001-064_T0_COL_LP_5p_N1__GACACGCTCACTTACT-1	1.27294	-0.955912
001-064_T0_COL_LP_5p_N1__GACGGCTAGGATCGCA-1	1.16906	-0.98363
001-064_T0_COL_LP_5p_N1__TCATTTGGTTATTCTC-1	0.805122	-0.788443
001-064_T0_COL_LP_5p_N1__AACTCCCCAGTGACAG-1	1.01602	-0.835932
001-064_T0_COL_LP_5p_N1__ATTACTCTCTTTACAC-1	1.48195	1.77362
001-064_T0_COL_LP_5p_N1__TTTGTCAAGCTGATAA-1	0.467826	-0.385714
001-064_T0_COL_LP_5p_N1__GGGCATCTCAGCATGT-1	1.03534	-1.1178
001-064_T0_COL_LP_5p_N1__CACACAACAATCTACG-1	0.800741	-0.95113
001-064_T0_COL_LP_5p_N1__CTCCTAGTCTCCCTGA-1	0.459031	-0.216698
001-064_T0_COL_LP_5p_N1__TCATTACTCAGTACGT-1	1.24545	0.445943
001-064_T0_COL_LP_5p_N1__GATCAGTGTTATTCTC-1	1.55347	-0.643878
001-064_T0_COL_LP_5p_N1__CGTCTACGTACCGTAT-1	0.807174	-0.748787
001-064_T0_COL_LP_5p_N1__AGCTCCTAGTGAAGTT-1	0.850847	-0.791651
001-064_T0_COL_LP_5p_N1__AGAGTGGAGCCAGGAT-1	0.653449	-0.959865
001-064_T0_COL_LP_5p_N1__ATGGGAGGTAACGACG-1	0.508224	-0.414125
001-064_T0_COL_LP_5p_N1__CTAGAGTCACTCTGTC-1	0.420706	-0.291768
001-064_T0_COL_LP_5p_N1__CACCTTGAGTGGCACA-1	0.68466	-0.221693
001-064_T0_COL_LP_5p_N1__GATCAGTTCGTCTGCT-1	0.116588	2.01009
001-064_T0_COL_LP_5p_N1__CTAACTTTCCTTTACA-1	0.617798	-0.944679
001-064_T0_COL_LP_5p_N1__CTCGAAAGTGGTTTCA-1	-0.0769751	2.09775
001-064_T0_COL_LP_5p_N1__AGGTCATCAGTCTTCC-1	1.25006	-0.797759
001-064_T0_COL_LP_5p_N1__CTTGGCTCAGACGCAA-1	0.784631	-1.17554
001-064_T0_COL_LP_5p_N1__GCTGCTTAGTACGATA-1	0.0863398	-0.370006
001-064_T0_COL_LP_5p_N1__GCTCTGTAGAATTCCC-1	0.493432	-0.324752
001-064_T0_COL_LP_5p_N1__ACTGAACTCTTGTACT-1	0.655207	-0.845652
001-064_T0_COL_LP_5p_N1__ACGATGTTCTCATTCA-1	1.28836	-0.19343
001-064_T0_COL_LP_5p_N1__GCCAAATCAATAGCGG-1	1.75523	-0.219252
001-064_T0_COL_LP_5p_N1__GAGCAGACATAGACTC-1	0.191945	-0.374251
001-064_T0_COL_LP_5p_N1__AACTTTCAGCTGTTCA-1	0.999271	-1.33847
001-064_T0_COL_LP_5p_N1__AACACGTCAATAGCAA-1	0.372322	-0.701254
001-064_T0_COL_LP_5p_N1__CATTATCCATGCATGT-1	1.01588	-0.845555
001-064_T0_COL_LP_5p_N1__GCTCCTAGTCTAGCCG-1	1.15718	-0.581856
001-064_T0_COL_LP_5p_N1__GGATTACCAATGGAAT-1	0.56325	-1.29825
001-064_T0_COL_LP_5p_N1__ACAGCTAGTGGCAAAC-1	0.963828	-1.01968
001-064_T0_COL_LP_5p_N1__ACGGGTCGTAAGGGCT-1	-1.23776	2.08822
001-064_T0_COL_LP_5p_N1__CATGCCTAGTAGGCCA-1	0.593868	-0.602715
001-064_T0_COL_LP_5p_N1__AGTGAGGAGCTGGAAC-1	0.4247	-0.43699
001-064_T0_COL_LP_5p_N1__ACATGGTCAATGGACG-1	0.323954	-0.0869082
001-064_T0_COL_LP_5p_N1__TGAGAGGTCTATGTGG-1	1.5018	-1.37749
001-064_T0_COL_LP_5p_N1__TGGTTCCTCCGGGTGT-1	0.0579065	1.99938
001-064_T0_COL_LP_5p_N1__TTTGGTTTCCAGTATG-1	1.07114	-0.990811
001-064_T0_COL_LP_5p_N1__CTTACCGCACTGTCGG-1	0.399482	-0.343369
001-064_T0_COL_LP_5p_N1__TTAACTCTCATGCTCC-1	1.30236	-0.805585
001-064_T0_COL_LP_5p_N1__AACTCTTCACCTTGTC-1	0.461292	-0.437421
001-064_T0_COL_LP_5p_N1__TGGGCGTCACCAGATT-1	-0.922131	3.03533
001-064_T0_COL_LP_5p_N1__CGTTCTGTCTATCCTA-1	0.38654	-0.252437
001-064_T0_COL_LP_5p_N1__CTTAGGATCTAAGCCA-1	0.992367	-0.699554
001-064_T0_COL_LP_5p_N1__CCAGCGAAGGCATTGG-1	0.928631	-0.804435
001-064_T0_COL_LP_5p_N1__CTCAGAAAGGATATAC-1	0.432776	-0.171239
001-064_T0_COL_LP_5p_N1__TTAGGCATCAATCTCT-1	0.247151	-0.135043
001-064_T0_COL_LP_5p_N1__CATCGAAGTTTGACAC-1	1.34385	-0.425263
001-064_T0_COL_LP_5p_N1__TACTCATGTCGAGTTT-1	0.171918	-0.695807
001-064_T0_COL_LP_5p_N1__TTTCCTCCAGCTGTAT-1	0.943385	-1.20876
001-064_T0_COL_LP_5p_N1__CAACTAGTCGCATGAT-1	-0.408887	1.58866
001-064_T0_COL_LP_5p_N1__TAGAGCTCACTGAAGG-1	1.25461	-0.800019
001-064_T0_COL_LP_5p_N1__CAAGGCCCACAAGTAA-1	0.0470335	2.04311
001-064_T0_COL_LP_5p_N1__CCTTTCTCAGTATGCT-1	0.413061	-0.0720615
001-064_T0_COL_LP_5p_N1__TCAGATGGTACCGGCT-1	1.15629	-0.579731
001-064_T0_COL_LP_5p_N1__TTAGGCATCTGCCCTA-1	0.32073	-0.858103
001-064_T0_COL_LP_5p_N1__GCCTCTAAGGTGTTAA-1	0.832803	-0.455882
001-064_T0_COL_LP_5p_N1__GAAGCAGGTCTTGATG-1	0.53564	-0.312883
001-064_T0_COL_LP_5p_N1__TAGCCGGTCAACGGCC-1	0.934697	-0.268932
001-064_T0_COL_LP_5p_N1__GCACATAGTATTAGCC-1	1.34348	-0.103847
001-064_T0_COL_LP_5p_N1__GCGACCATCGGAATCT-1	2.01247	0.10804
001-064_T0_COL_LP_5p_N1__CATCAAGAGCTACCGC-1	0.300363	-0.346054
001-064_T0_COL_LP_5p_N1__CGATGGCTCGCATGGC-1	1.48387	-1.0087
001-064_T0_COL_LP_5p_N1__GGCAATTCACGGTTTA-1	0.990721	-1.02601
001-064_T0_COL_LP_5p_N1__TTAACTCAGTCTCAAC-1	0.411344	-0.90706
001-064_T0_COL_LP_5p_N1__TCGGTAACAGCAGTTT-1	0.865695	-1.30213
001-064_T0_COL_LP_5p_N1__GCATGCGCATAGGATA-1	1.8671	0.20415
001-064_T0_COL_LP_5p_N1__CGGGTCAGTATAGGGC-1	1.22223	-0.988377
001-064_T0_COL_LP_5p_N1__GCCTCTACAATGCCAT-1	0.561322	-0.138452
001-064_T0_COL_LP_5p_N1__CGATTGATCCTCTAGC-1	0.811568	-0.844195
001-064_T0_COL_LP_5p_N1__CGGACACGTACCTACA-1	1.06311	-0.810552
001-064_T0_COL_LP_5p_N1__CGATGTATCGTTTATC-1	0.628362	-0.34961
001-064_T0_COL_LP_5p_N1__TGAGAGGCAGTAACGG-1	0.365675	-0.238941
001-064_T0_COL_LP_5p_N1__GTGCATACAGCTGTGC-1	-1.99909	1.61942
001-064_T0_COL_LP_5p_N1__GTGAAGGCACAGTCGC-1	1.04345	-1.15702
001-064_T0_COL_LP_5p_N1__GAAGCAGGTCAAGCGA-1	-0.615375	2.27509
001-064_T0_COL_LP_5p_N1__GGCGACTAGTAACCCT-1	0.620799	-0.124135
001-064_T0_COL_LP_5p_N1__TGGTTCCCAGATGGCA-1	1.14666	-0.757892
001-064_T0_COL_LP_5p_N1__GGACAAGCAAGTTCTG-1	-1.51423	1.83562
001-064_T0_COL_LP_5p_N1__CAGCAGCCAAGACGTG-1	0.547689	-0.40588
001-064_T0_COL_LP_5p_N1__AGCTCCTCATTATCTC-1	1.11462	-0.840377
001-064_T0_COL_LP_5p_N1__AGTGGGAAGCCGCCTA-1	0.817706	-0.917774
001-064_T0_COL_LP_5p_N1__ATCATCTTCCAGTATG-1	0.914275	-1.16476
001-064_T0_COL_LP_5p_N1__CGCGTTTTCAGTTGAC-1	0.703512	-0.565223
001-064_T0_COL_LP_5p_N1__GTATCTTTCTACTTAC-1	0.539643	-1.10283
001-064_T0_COL_LP_5p_N1__ACTTTCAAGAGTAATC-1	0.928333	-1.23146
001-064_T0_COL_LP_5p_N1__GAACCTATCTTCAACT-1	0.868356	-0.848257
001-064_T0_COL_LP_5p_N1__TACGGGCTCATCGCTC-1	0.185323	-0.491845
001-064_T0_COL_LP_5p_N1__GGGAATGAGGTGATAT-1	1.14184	-0.785238
001-064_T0_COL_LP_5p_N1__CGGACGTAGAGGTTGC-1	2.1132	-0.372044
001-064_T0_COL_LP_5p_N1__ACTGCTCGTAGCTGCC-1	0.125873	-0.508906
001-064_T0_COL_LP_5p_N1__TCATTACGTTCCTCCA-1	0.240364	-0.493586
001-064_T0_COL_LP_5p_N1__CGAACATAGCGTGAAC-1	1.27765	-0.364926
001-064_T0_COL_LP_5p_N1__AACGTTGCAGGTGGAT-1	-0.0184095	1.72941
001-064_T0_COL_LP_5p_N1__GATCTAGTCGCATGGC-1	0.138206	1.80603
001-064_T0_COL_LP_5p_N1__AACACGTTCTACCTGC-1	0.989587	-1.06267
001-064_T0_COL_LP_5p_N1__TCAACGACAGCTCCGA-1	0.313082	-0.705577
001-064_T0_COL_LP_5p_N1__GTAACTGTCTGTCTAT-1	0.979825	-0.86006
001-064_T0_COL_LP_5p_N1__GCATGCGCACAGGTTT-1	0.82738	-0.968646
001-064_T0_COL_LP_5p_N1__GGGATGACAGCGTCCA-1	1.51982	-0.546201
001-064_T0_COL_LP_5p_N1__TAAGTGCGTTGGTGGA-1	0.731793	-0.246731
001-064_T0_COL_LP_5p_N1__TCTCTAACAAGTTGTC-1	0.751508	-0.84476
001-064_T0_COL_LP_5p_N1__TTGGAACGTCGAAAGC-1	1.06331	-0.750456
001-064_T0_COL_LP_5p_N1__GCATACAAGGTGCTTT-1	0.656484	-0.434654
001-064_T0_COL_LP_5p_N1__TGCGGGTCATTCACTT-1	0.0382095	1.93964
001-064_T0_COL_LP_5p_N1__CACAAACTCGGCTTGG-1	0.630167	-1.10762
001-064_T0_COL_LP_5p_N1__TGCGCAGCATTCTCAT-1	2.19513	-0.377641
001-064_T0_COL_LP_5p_N1__GGTATTGTCCATTCTA-1	1.12328	-0.732304
001-064_T0_COL_LP_5p_N1__TACACGATCGTTACAG-1	0.637434	-0.861898
001-064_T0_COL_LP_5p_N1__CAGGTGCAGTATTGGA-1	0.379814	-0.316545
001-064_T0_COL_LP_5p_N1__TGAGCCGCAGACACTT-1	0.700784	-1.26587
001-064_T0_COL_LP_5p_N1__AGATTGCCACAGCCCA-1	0.300883	-0.28912
001-064_T0_COL_LP_5p_N1__TCAATCTTCAGATAAG-1	0.239323	-0.553493
001-064_T0_COL_LP_5p_N1__TGAGAGGCAAGCTGAG-1	0.271193	-0.256714
001-064_T0_COL_LP_5p_N1__TTCGGTCAGGCTACGA-1	1.09566	-1.21667
001-064_T0_COL_LP_5p_N1__CGACTTCAGTCGTACT-1	1.19245	-0.638068
001-064_T0_COL_LP_5p_N1__ATCACGAAGTGGTCCC-1	1.13381	-0.0862269
001-064_T0_COL_LP_5p_N1__TTCTCAAGTCCGACGT-1	0.539262	-0.443756
001-064_T0_COL_LP_5p_N1__TATCAGGTCACCGTAA-1	0.143563	-0.559086
001-064_T0_COL_LP_5p_N1__CAGCTAAAGACCACGA-1	1.49328	-0.671921
001-064_T0_COL_LP_5p_N1__AGCGTATCAAGGCTCC-1	0.765344	-0.985557
001-064_T0_COL_LP_5p_N1__CAGCCGACACAGAGGT-1	0.945067	-1.19899
001-064_T0_COL_LP_5p_N1__CAAGGCCAGCACAGGT-1	1.17795	-1.03541
001-064_T0_COL_LP_5p_N1__TACACGAGTATGAATG-1	0.367142	-0.325622
001-064_T0_COL_LP_5p_N1__CGGACGTGTAAGGATT-1	1.24652	-0.946737
001-064_T0_COL_LP_5p_N1__TACTTACCACAAGACG-1	1.03792	-1.48
001-064_T0_COL_LP_5p_N1__AAGGTTCAGTTTGCGT-1	0.890732	-0.820356
001-064_T0_COL_LP_5p_N1__CCTACACAGCTGCAAG-1	0.153411	1.96023
001-064_T0_COL_LP_5p_N1__AGCGTATTCCAGAAGG-1	0.994532	-0.622573
001-064_T0_COL_LP_5p_N1__GCATGATAGCTGATAA-1	-1.02228	2.8719
001-064_T0_COL_LP_5p_N1__AGAATAGAGTGTTAGA-1	0.726937	-1.04445
001-064_T0_COL_LP_5p_N1__TCACAAGAGTTACCCA-1	0.53161	-0.544555
001-064_T0_COL_LP_5p_N1__TAGGCATAGGTCATCT-1	1.58458	-0.623585
001-064_T0_COL_LP_5p_N1__TACTTACTCATTGCGA-1	0.220532	-0.20777
001-064_T0_COL_LP_5p_N1__GGGACCTTCGCACTCT-1	0.553877	-0.0896159
001-064_T0_COL_LP_5p_N1__ACTGAACTCATTTGGG-1	0.588679	-0.634406
001-064_T0_COL_LP_5p_N1__GTAGGCCGTTAAGACA-1	0.735716	-0.961516
001-064_T0_COL_LP_5p_N1__GACTGCGGTGTTTGGT-1	0.949728	-1.17961
001-064_T0_COL_LP_5p_N1__TACGGTACAGGAATCG-1	0.678024	-1.1167
001-064_T0_COL_LP_5p_N1__GACACGCTCTGCGGCA-1	1.48316	-0.638478
001-064_T0_COL_LP_5p_N1__GGGTTGCCACCAGCAC-1	1.38072	-0.716617
001-064_T0_COL_LP_5p_N1__GGGCACTGTCAACATC-1	0.489776	-0.404211
001-064_T0_COL_LP_5p_N1__GCTGCAGCAGGACCCT-1	-0.113395	1.90474
001-064_T0_COL_LP_5p_N1__CAGTAACGTCATCCCT-1	0.5964	-0.409242
001-064_T0_COL_LP_5p_N1__CAACCAATCCCGACTT-1	0.629266	-0.412913
001-064_T0_COL_LP_5p_N1__ATTGGACGTTAGTGGG-1	0.772421	-0.998274
001-064_T0_COL_LP_5p_N1__GTGGGTCTCAAACAAG-1	1.47449	-0.69278
001-064_T0_COL_LP_5p_N1__CTGCTGTCAGCAGTTT-1	1.4935	-0.749984
001-064_T0_COL_LP_5p_N1__GCGCAACAGGCTATCT-1	0.780273	-1.26802
001-064_T0_COL_LP_5p_N1__AGCTTGATCACAAACC-1	1.08826	-1.04595
001-064_T0_COL_LP_5p_N1__AGGCCGTAGCTAGGCA-1	1.56407	-0.590831
001-064_T0_COL_LP_5p_N1__GTGTGCGAGGAGCGAG-1	0.900108	-0.102594
001-064_T0_COL_LP_5p_N1__TGAGGGAGTTACGCGC-1	1.25233	-1.18927
001-064_T0_COL_LP_5p_N1__AGTTGGTTCCACGTTC-1	1.46783	-0.495366
001-064_T0_COL_LP_5p_N1__GTGTGCGAGTTAGCGG-1	0.771086	-0.93397
001-064_T0_COL_LP_5p_N1__CCCAATCAGCGTGTCC-1	2.09409	-0.511378
001-064_T0_COL_LP_5p_N1__AGACGTTAGAGACGAA-1	1.27978	-1.19918
001-064_T0_COL_LP_5p_N1__CCCAATCGTACAGACG-1	0.886852	-1.2588
001-064_T0_COL_LP_5p_N1__AAGCCGCCAAGGTTTC-1	0.710126	-1.41837
001-064_T0_COL_LP_5p_N1__AAGGTTCAGTTCCACA-1	0.404618	-0.786726
001-064_T0_COL_LP_5p_N1__CGTAGCGCAAGACACG-1	-1.87252	1.3682
001-064_T0_COL_LP_5p_N1__GAGGTGAGTTCTGGTA-1	1.09003	-0.710741
001-064_T0_COL_LP_5p_N1__GGGAATGTCATCGGAT-1	0.841718	-1.11959
001-064_T0_COL_LP_5p_N1__GGACAAGGTCAGATAA-1	2.12269	-0.697271
001-064_T0_COL_LP_5p_N1__CCAATCCGTGACGGTA-1	1.29747	-1.07834
001-064_T0_COL_LP_5p_N1__ACAGCTACACCTCGGA-1	0.515643	-0.220814
001-064_T0_COL_LP_5p_N1__GACGGCTCACTTAACG-1	0.811379	-1.23829
001-064_T0_COL_LP_5p_N1__CTCACACAGTGTGAAT-1	1.23511	-0.65603
001-064_T0_COL_LP_5p_N1__GGCAATTAGAGCAATT-1	0.317748	-0.374296
001-064_T0_COL_LP_5p_N1__TGGTTCCAGCGATTCT-1	-1.30405	2.86444
001-064_T0_COL_LP_5p_N1__GTAGTCAAGTCGTTTG-1	1.30859	-1.16032
001-064_T0_COL_LP_5p_N1__GCAAACTTCATAAAGG-1	0.836805	-1.0921
001-064_T0_COL_LP_5p_N1__CGCGTTTTCGAACGGA-1	1.05245	-0.851901
001-064_T0_COL_LP_5p_N1__AAAGCAATCGGCGCAT-1	0.112247	2.28061
001-064_T0_COL_LP_5p_N1__AATCGGTCAATGAAAC-1	-0.995538	2.04633
001-064_T0_COL_LP_5p_N1__CTCGAAAAGTGTACGG-1	0.470541	-0.438276
001-064_T0_COL_LP_5p_N1__TCATTACCAAGCTGTT-1	2.01775	-0.363541
001-064_T0_COL_LP_5p_N1__ATGGGAGGTTCCTCCA-1	0.192108	-0.218793
001-064_T0_COL_LP_5p_N1__CCGTTCACAGTTCATG-1	1.00936	-0.506456
001-064_T0_COL_LP_5p_N1__GTTACAGTCTATCGCC-1	1.55777	-0.721966
001-064_T0_COL_LP_5p_N1__TACGGATTCTGCCAGG-1	0.440838	1.8095
001-064_T0_COL_LP_5p_N1__CATATGGCATGGTAGG-1	1.10758	-0.55875
001-064_T0_COL_LP_5p_N1__AGCGTATAGTCATGCT-1	0.734913	-1.16857
001-064_T0_COL_LP_5p_N1__CTCTGGTAGACTAAGT-1	0.788673	-0.730065
001-064_T0_COL_LP_5p_N1__CGAGAAGAGGCAAAGA-1	1.324	-0.643138
001-064_T0_COL_LP_5p_N1__TTAGGCATCCCAACGG-1	0.689523	-1.1942
001-064_T0_COL_LP_5p_N1__AAACGGGAGGCATGGT-1	0.849054	-1.08521
001-064_T0_COL_LP_5p_N1__GCAGCCATCACAATGC-1	0.624425	-0.910556
001-064_T0_COL_LP_5p_N1__CGGAGCTGTAGAAGGA-1	0.867424	-1.14771
001-064_T0_COL_LP_5p_N1__TTCGGTCCACAACTGT-1	0.931735	-0.918648
001-064_T0_COL_LP_5p_N1__AACTCTTCATCTACGA-1	0.834279	-1.25664
001-064_T0_COL_LP_5p_N1__TACTTGTTCGGTTAAC-1	1.21282	-0.721766
001-064_T0_COL_LP_5p_N1__GACGTGCTCTGCCAGG-1	0.915284	-0.729525
001-064_T0_COL_LP_5p_N1__TGATTTCTCAAGGTAA-1	0.0745653	-0.904058
001-064_T0_COL_LP_5p_N1__GAAGCAGCAGATAATG-1	1.3792	-0.616222
001-064_T0_COL_LP_5p_N1__TATGCCCAGTTCGCGC-1	1.43301	-0.648318
001-064_T0_COL_LP_5p_N1__CTTAACTCATATGGTC-1	0.896936	-1.09158
001-064_T0_COL_LP_5p_N1__CAACCAAAGAGCAATT-1	0.947161	-0.619987
001-064_T0_COL_LP_5p_N1__GCAGCCATCACCTCGT-1	1.04336	-0.625335
001-064_T0_COL_LP_5p_N1__GTCAAGTTCACCCTCA-1	0.364876	-0.298531
001-064_T0_COL_LP_5p_N1__GTAGGCCAGGATATAC-1	1.20552	-0.713202
001-064_T0_COL_LP_5p_N1__CCTAAAGAGTGTCCCG-1	-0.255202	1.8808
001-064_T0_COL_LP_5p_N1__TCGGGACAGGTGACCA-1	0.503443	-1.08877
001-064_T0_COL_LP_5p_N1__AGGTCATCAAGGGTCA-1	0.444188	-0.444989
001-064_T0_COL_LP_5p_N1__ACGGAGAGTAGTAGTA-1	0.880204	-1.0142
001-064_T0_COL_LP_5p_N1__CACCTTGTCCGTAGGC-1	0.689212	-1.07382
001-064_T0_COL_LP_5p_N1__ATGGGAGTCAATACCG-1	0.271283	-0.487046
001-064_T0_COL_LP_5p_N1__CATGCCTTCGTTACGA-1	1.17103	-1.31901
001-064_T0_COL_LP_5p_N1__ATTATCCCAAACTGTC-1	0.73153	-0.803683
001-064_T0_COL_LP_5p_N1__AGAATAGAGCAGCCTC-1	0.809367	-0.656276
001-064_T0_COL_LP_5p_N1__TAGTTGGGTGCATCTA-1	0.221057	-0.268675
001-064_T0_COL_LP_5p_N1__AAACGGGGTCACCCAG-1	-0.0342934	2.15329
001-064_T0_COL_LP_5p_N1__TTTATGCTCGTTACAG-1	1.26819	-0.247498
001-064_T0_COL_LP_5p_N1__AGATTGCAGGACTGGT-1	0.283218	-0.414906
001-064_T0_COL_LP_5p_N1__ACACCGGAGCTAGTTC-1	1.92309	-1.23417
001-064_T0_COL_LP_5p_N1__CGCGGTACACCGCTAG-1	0.358223	-0.334665
001-064_T0_COL_LP_5p_N1__TAAACCGTCTCAACTT-1	0.331805	-0.838151
001-064_T0_COL_LP_5p_N1__ACTTTCAGTGATGATA-1	0.297519	-1.09831
001-064_T0_COL_LP_5p_N1__CTACCCATCGTAGATC-1	1.1617	-1.38308
001-064_T0_COL_LP_5p_N1__GACCTGGAGAACAACT-1	0.653193	-0.211573
001-064_T0_COL_LP_5p_N1__GCTGCTTTCCCTCTTT-1	1.74151	-0.883145
001-064_T0_COL_LP_5p_N1__TCATTACAGGATGCGT-1	1.56757	-1.37841
001-064_T0_COL_LP_5p_N1__TTTCCTCCACAGGCCT-1	0.991856	-1.09552
001-064_T0_COL_LP_5p_N1__TAGTTGGTCTTTACGT-1	0.30547	-0.511705
001-064_T0_COL_LP_5p_N1__CACACTCTCCCAACGG-1	1.44613	-1.00095
001-064_T0_COL_LP_5p_N1__ACTGATGCAGGGTACA-1	1.60024	1.52098
001-064_T0_COL_LP_5p_N1__AAGGCAGGTAAGCACG-1	0.968175	-1.24499
001-064_T0_COL_LP_5p_N1__CGCTGGATCGGAAACG-1	0.0862607	2.39115
001-064_T0_COL_LP_5p_N1__TTGGAACCAGCTTAAC-1	0.507108	-1.11167
001-064_T0_COL_LP_5p_N1__GCTTGAAAGTAGATGT-1	-1.87972	1.63237
001-064_T0_COL_LP_5p_N1__CAACCAACAAGGACAC-1	-1.01923	2.83999
001-064_T0_COL_LP_5p_N1__CTGATCCCAGCGATCC-1	0.957764	-0.319995
001-064_T0_COL_LP_5p_N1__GCCTCTAGTAGCTCCG-1	0.375912	-0.0597991
001-064_T0_COL_LP_5p_N1__AGCTTGATCATTCACT-1	0.0873081	-0.252871
001-064_T0_COL_LP_5p_N1__CCTTACGGTCGCTTTC-1	1.60773	-0.201072
001-064_T0_COL_LP_5p_N1__GTGGGTCAGGCATGTG-1	0.77728	-0.954134
001-064_T0_COL_LP_5p_N1__GATCTAGGTATAGGTA-1	0.294164	-0.144982
001-064_T0_COL_LP_5p_N1__TGCCAAAAGGCCATAG-1	0.786284	-1.07122
001-064_T0_COL_LP_5p_N1__AACTCTTAGCCAGTTT-1	0.541093	-1.0026
001-064_T0_COL_LP_5p_N1__TACAGTGCACACTGCG-1	0.510492	-0.330022
001-064_T0_COL_LP_5p_N1__TTGAACGAGGATTCGG-1	0.517495	-1.32981
001-064_T0_COL_LP_5p_N1__GGACAAGAGATGCCTT-1	0.906016	-0.833785
001-064_T0_COL_LP_5p_N1__ATCCGAAAGTAGCGGT-1	0.511584	-0.669164
001-064_T0_COL_LP_5p_N1__ACACCGGTCGCCAGCA-1	1.54903	-0.489306
001-064_T0_COL_LP_5p_N1__TGCACCTCAGGCTCAC-1	1.63144	0.085404
001-064_T0_COL_LP_5p_N1__AGGTCATGTCCTCCAT-1	0.314985	-0.599687
001-064_T0_COL_LP_5p_N1__GCTGGGTGTACCGAGA-1	1.04219	-1.09557
001-064_T0_COL_LP_5p_N1__AGCCTAAGTCCCTTGT-1	1.33021	-0.52082
001-064_T0_COL_LP_5p_N1__TGTCCCACAAGCCATT-1	1.23174	-0.416793
001-064_T0_COL_LP_5p_N1__GTGCTTCCACAGGTTT-1	-0.385225	2.45476
001-064_T0_COL_LP_5p_N1__ATCATGGAGCGTGAAC-1	0.840305	-1.33511
001-064_T0_COL_LP_5p_N1__CGATCGGAGACACGAC-1	1.66234	-0.763226
001-064_T0_COL_LP_5p_N1__GTGTGCGGTGAGGGTT-1	1.40965	-0.453759
001-064_T0_COL_LP_5p_N1__TAGAGCTTCCAGGGCT-1	1.0855	-1.1732
001-064_T0_COL_LP_5p_N1__CTCTACGGTAATTGGA-1	1.67191	-0.973591
001-064_T0_COL_LP_5p_N1__ATCTACTAGTCTCCTC-1	-1.91925	0.612233
001-064_T0_COL_LP_5p_N1__ACGCCAGAGCTAGTTC-1	0.811789	-1.23017
001-064_T0_COL_LP_5p_N1__ATAACGCGTGCGAAAC-1	0.720937	-1.03578
001-064_T0_COL_LP_5p_N1__CCGTGGACACAAGCCC-1	1.55874	-0.479883
001-064_T0_COL_LP_5p_N1__GATCGTACAAAGGCGT-1	1.30094	-0.648158
001-064_T0_COL_LP_5p_N1__CTGCTGTAGGACACCA-1	1.34643	-0.381234
001-064_T0_COL_LP_5p_N1__CTCTAATTCTCCCTGA-1	1.13936	-0.607408
001-064_T0_COL_LP_5p_N1__GATCGTATCACTTACT-1	2.3826	0.281392
001-064_T0_COL_LP_5p_N1__CGGACACTCGTATCAG-1	0.451426	-0.401321
001-064_T0_COL_LP_5p_N1__TATCAGGAGAGTAAGG-1	0.105013	2.16904
001-064_T0_COL_LP_5p_N1__GTAACGTAGACTAGAT-1	1.18304	-0.986295
001-064_T0_COL_LP_5p_N1__TCGGTAAGTGCATCTA-1	0.056144	-0.944566
001-064_T0_COL_LP_5p_N1__TTGACTTCATGTAGTC-1	0.935259	-1.13954
001-064_T0_COL_LP_5p_N1__ACTTACTTCGCAGGCT-1	0.935494	-1.14483
001-064_T0_COL_LP_5p_N1__TCGAGGCTCTCGTATT-1	-1.18206	2.21142
001-064_T0_COL_LP_5p_N1__CTTTGCGTCTGGTATG-1	-1.00741	2.50805
001-064_T0_COL_LP_5p_N1__TTAGGACTCACATGCA-1	0.32048	-0.480873
001-064_T0_COL_LP_5p_N1__CCTTACGAGCGCCTTG-1	-0.956352	2.5344
001-064_T0_COL_LP_5p_N1__ATCCGAAGTTCAGACT-1	-0.348788	2.39815
001-064_T0_COL_LP_5p_N1__GTCTCGTAGCACCGTC-1	0.301627	-0.457866
001-064_T0_COL_LP_5p_N1__CATCGGGAGAAACCAT-1	1.30303	-0.578912
001-064_T0_COL_LP_5p_N1__CGTCACTTCATCTGTT-1	0.466602	-0.422147
001-064_T0_COL_LP_5p_N1__ACGGGTCCATGAGCGA-1	0.0717992	1.81948
001-064_T0_COL_LP_5p_N1__TTCTACATCTCAAACG-1	0.259366	-0.550734
001-064_T0_COL_LP_5p_N1__GATGCTAAGCCATCGC-1	1.03528	-1.12398
001-064_T0_COL_LP_5p_N1__GAAACTCCAAGGTTTC-1	0.216126	-0.1612
001-064_T0_COL_LP_5p_N1__AGTGTCAAGTACGTAA-1	1.67612	-0.644333
001-064_T0_COL_LP_5p_N1__CCGGGATCATTTCAGG-1	1.09641	-0.406723
001-064_T0_COL_LP_5p_N1__GGAATAATCTGCGGCA-1	1.65541	-0.536076
001-064_T0_COL_LP_5p_N1__CTAAGACAGAGGGATA-1	0.0202669	-0.834946
001-064_T0_COL_LP_5p_N1__ACGGCCAGTACTCAAC-1	1.10661	-1.44742
001-064_T0_COL_LP_5p_N1__TAAGCGTTCCAGGGCT-1	1.0862	-0.965055
001-064_T0_COL_LP_5p_N1__ACGAGCCGTATATCCG-1	1.31485	-0.571033
001-064_T0_COL_LP_5p_N1__ATCGAGTCAATGGAAT-1	0.46426	-1.09343
001-064_T0_COL_LP_5p_N1__GTAGTCATCTTCTGGC-1	0.700157	-1.07167
001-064_T0_COL_LP_5p_N1__AGCAGCCCAGCTCGAC-1	1.07243	-0.56667
001-064_T0_COL_LP_5p_N1__CTGGTCTTCCGCAGTG-1	0.345737	-0.700503
001-064_T0_COL_LP_5p_N1__CGATCGGTCCAAACTG-1	0.536659	-0.417304
001-064_T0_COL_LP_5p_N1__GACCAATAGTCCAGGA-1	1.1984	-0.984087
001-064_T0_COL_LP_5p_N1__CTGTGCTCAGATGGCA-1	1.63876	-0.389322
001-064_T0_COL_LP_5p_N1__AACCGCGAGTTAACGA-1	0.409245	-0.410177
001-064_T0_COL_LP_5p_N1__CGTGAGCTCCTCCTAG-1	0.555048	-0.122804
001-064_T0_COL_LP_5p_N1__GGACAGAAGACTAGGC-1	0.995933	-1.07465
001-064_T0_COL_LP_5p_N1__GCTGCGACATCTCCCA-1	1.54621	-0.738256
001-064_T0_COL_LP_5p_N1__GTGGGTCGTACTTCTT-1	0.76403	-0.721051
001-064_T0_COL_LP_5p_N1__TTTGTCAGTCCAGTTA-1	0.776363	-0.772261
001-064_T0_COL_LP_5p_N1__TCTTCGGCAATGTAAG-1	0.444434	-0.753912
001-064_T0_COL_LP_5p_N1__CGTAGGCTCTCTTGAT-1	1.50645	-0.741284
001-064_T0_COL_LP_5p_N1__GGATGTTCAGGTCTCG-1	0.228124	-0.713118
001-064_T0_COL_LP_5p_N1__TTATGCTGTTCCTCCA-1	0.0401358	-0.369249
001-064_T0_COL_LP_5p_N1__CGACTTCCATCTCGCT-1	0.459857	-0.448156
001-064_T0_COL_LP_5p_N1__CCTCAGTGTTCAGACT-1	0.856243	-0.921203
001-064_T0_COL_LP_5p_N1__GCGCAGTAGTTGCAGG-1	0.39592	-0.850304
001-064_T0_COL_LP_5p_N1__GATCTAGAGATCTGCT-1	1.62229	-0.648163
001-064_T0_COL_LP_5p_N1__AGAGCTTTCCACGTTC-1	0.781475	-0.827562
001-064_T0_COL_LP_5p_N1__CGTGAGCAGAGGTTAT-1	0.423782	-0.434248
001-064_T0_COL_LP_5p_N1__TAAACCGAGTGTGGCA-1	-0.00420897	2.05339
001-064_T0_COL_LP_5p_N1__ACGAGCCCACGGACAA-1	0.587226	-1.1542
001-064_T0_COL_LP_5p_N1__AAAGCAAAGTGCAAGC-1	0.879652	-1.29811
001-064_T0_COL_LP_5p_N1__CACCACTTCCAATGGT-1	1.00254	-0.684496
001-064_T0_COL_LP_5p_N1__GCTCCTAGTCAACTGT-1	0.467798	-0.602294
001-064_T0_COL_LP_5p_N1__GCTTCCAGTGGACGAT-1	0.608376	-0.945959
001-064_T0_COL_LP_5p_N1__TGCGTGGCATGGTCAT-1	0.379284	-1.28298
001-064_T0_COL_LP_5p_N1__GGACATTGTTCGTGAT-1	1.21188	-0.574793
001-064_T0_COL_LP_5p_N1__TCTCATAAGAATTGTG-1	0.409152	-0.462407
001-064_T0_COL_LP_5p_N1__AGTAGTCGTTAAGAAC-1	1.41119	-0.555288
001-064_T0_COL_LP_5p_N1__ATCTGCCAGTTATCGC-1	0.502623	-0.493791
001-064_T0_COL_LP_5p_N1__ACGGGCTCACATCCGG-1	0.152652	-0.565088
001-064_T0_COL_LP_5p_N1__ACAGCTATCGGATGTT-1	1.1962	-0.51415
001-064_T0_COL_LP_5p_N1__AGTTGGTCACATTCGA-1	0.712224	-1.10633
001-064_T0_COL_LP_5p_N1__TTCTTAGGTGACGGTA-1	0.188495	-0.446035
001-064_T0_COL_LP_5p_N1__GTTAAGCTCGCCAAAT-1	0.388955	-0.379788
001-064_T0_COL_LP_5p_N1__ACGGAGAGTGCTGTAT-1	1.05992	-0.848541
001-064_T0_COL_LP_5p_N1__CCTTTCTAGTCATCCA-1	1.55296	-0.413205
001-064_T0_COL_LP_5p_N1__CCCAATCCAGCCTATA-1	0.879459	-0.936231
001-064_T0_COL_LP_5p_N1__TATGCCCCACACCGAC-1	0.434994	-0.308623
001-064_T0_COL_LP_5p_N1__TGCGGGTTCGATAGAA-1	0.0797349	1.98289
001-064_T0_COL_LP_5p_N1__TGCTGCTTCTGTGCAA-1	1.21593	-0.484522
001-064_T0_COL_LP_5p_N1__CACTCCAAGCGATTCT-1	2.44766	0.416605
001-064_T0_COL_LP_5p_N1__AGAGTGGGTCTACCTC-1	0.358161	-0.335637
001-064_T0_COL_LP_5p_N1__TATCTCATCCTCCTAG-1	1.1221	-0.0601258
001-064_T0_COL_LP_5p_N1__GCTGCGATCCCTTGCA-1	-0.261231	2.68329
001-064_T0_COL_LP_5p_N1__ATCATGGAGATCCTGT-1	2.21592	-0.564226
001-064_T0_COL_LP_5p_N1__AGACGTTTCGGAAATA-1	0.16068	-0.753417
001-064_T0_COL_LP_5p_N1__CGAGCACGTGGGTATG-1	-0.903387	2.75635
001-064_T0_COL_LP_5p_N1__TGGGAAGCAGATGGGT-1	0.999009	-0.267985
001-064_T0_COL_LP_5p_N1__CCCAATCAGCACCGCT-1	0.890833	-0.492026
001-064_T0_COL_LP_5p_N1__CTTAACTGTCCGTCAG-1	0.61942	-0.80978
001-064_T0_COL_LP_5p_N1__GACGTTACATGCCTTC-1	-0.0648952	-0.629738
001-064_T0_COL_LP_5p_N1__AGTAGTCGTAGCGTGA-1	0.94743	-1.14029
001-064_T0_COL_LP_5p_N1__AGGTCATCAGCTCGAC-1	0.927958	-1.22663
001-064_T0_COL_LP_5p_N1__TATGCCCTCCACGTGG-1	1.33648	-0.52875
001-064_T0_COL_LP_5p_N1__TAGGCATAGACTTGAA-1	0.204169	-0.92748
001-064_T0_COL_LP_5p_N1__TGAAAGACATAGTAAG-1	0.0545727	-0.235876
001-064_T0_COL_LP_5p_N1__TACACGAGTGTTTGTG-1	-0.777796	2.27912
001-064_T0_COL_LP_5p_N1__GACAGAGGTCGAGTTT-1	-1.25003	2.79833
001-064_T0_COL_LP_5p_N1__CGCTTCACATTTCAGG-1	0.280918	-0.333005
001-064_T0_COL_LP_5p_N1__AACTCCCAGCTGGAAC-1	0.0460236	-0.330887
001-064_T0_COL_LP_5p_N1__AAAGATGCATGTCTCC-1	1.79073	-0.42216
001-064_T0_COL_LP_5p_N1__CATCGAAGTAGAGTGC-1	0.476339	-0.347654
001-064_T0_COL_LP_5p_N1__TAGGCATCACGCCAGT-1	1.27191	0.458566
001-064_T0_COL_LP_5p_N1__CAGCTGGGTTGGTGGA-1	0.882567	-1.16362
001-064_T0_COL_LP_5p_N1__AGCATACAGGCTAGGT-1	1.21876	-1.21155
001-064_T0_COL_LP_5p_N1__AAAGTAGCATGCAACT-1	0.534952	-0.888746
001-064_T0_COL_LP_5p_N1__GGGCATCTCCTAAGTG-1	0.373775	-0.493268
001-064_T0_COL_LP_5p_N1__GTACTCCTCTACTATC-1	-0.0430103	-0.720947
001-064_T0_COL_LP_5p_N1__TCAGCAACAAGTCATC-1	0.682153	-1.20882
001-064_T0_COL_LP_5p_N1__GATCAGTCATTCACTT-1	0.285119	-0.445557
001-064_T0_COL_LP_5p_N1__CATTCGCCACGGATAG-1	0.288974	-0.42064
001-064_T0_COL_LP_5p_N1__AGTCTTTTCGCCAGCA-1	0.157964	1.88943
001-064_T0_COL_LP_5p_N1__ATGAGGGGTCCTCTTG-1	1.05263	-0.931533
001-064_T0_COL_LP_5p_N1__AGTAGTCGTCAGTGGA-1	-0.0746676	-0.674426
001-064_T0_COL_LP_5p_N1__CCTTTCTTCTTCGGTC-1	0.106905	-0.322953
001-064_T0_COL_LP_5p_N1__CTCGGGATCAACGGGA-1	1.39306	-0.864822
001-064_T0_COL_LP_5p_N1__GCACTCTCAGTGACAG-1	0.406189	-0.849374
001-064_T0_COL_LP_5p_N1__AGAGCTTAGAGTTGGC-1	0.495517	-0.110242
001-064_T0_COL_LP_5p_N1__GTCGGGTGTATATGAG-1	1.43293	-0.208814
001-064_T0_COL_LP_5p_N1__TGCCCTATCAACACCA-1	0.423012	-0.877865
001-064_T0_COL_LP_5p_N1__CAGAATCTCGCGTTTC-1	0.329408	-0.440436
001-064_T0_COL_LP_5p_N1__ACCGTAATCACCCGAG-1	0.747748	-0.454723
001-064_T0_COL_LP_5p_N1__TCTCTAATCATCTGTT-1	0.0278251	-0.621646
001-064_T0_COL_LP_5p_N1__GGTATTGCACGTCTCT-1	1.11864	-0.826812
001-064_T0_COL_LP_5p_N1__AGCGTATCAGGACCCT-1	1.63632	-0.317016
001-064_T0_COL_LP_5p_N1__GCATGCGTCTTGCATT-1	0.355575	-0.69052
001-064_T0_COL_LP_5p_N1__TGACTTTTCTGGCGTG-1	0.417201	-0.308595
001-064_T0_COL_LP_5p_N1__TTCTCAATCCAAATGC-1	1.32484	-0.405258
001-064_T0_COL_LP_5p_N1__TTGACTTCACGACTCG-1	0.400875	1.3092
001-064_T0_COL_LP_5p_N1__CAGAATCCATCAGTCA-1	0.549179	-0.534933
001-064_T0_COL_LP_5p_N1__TCGGGACGTTTACTCT-1	0.491777	-1.07355
001-064_T0_COL_LP_5p_N1__GTATTCTAGCAGCCTC-1	0.261773	-0.487207
001-064_T0_COL_LP_5p_N1__TGAGCCGCATTCTCAT-1	-0.486979	2.72897
001-064_T0_COL_LP_5p_N1__GACTAACCACAAGCCC-1	0.895023	-1.26947
001-064_T0_COL_LP_5p_N1__GGAATAAGTTCCACAA-1	0.993566	-1.11733
001-064_T0_COL_LP_5p_N1__TAGACCAGTCATGCCG-1	-0.125857	-0.352511
001-064_T0_COL_LP_5p_N1__CCACCTACATGCCACG-1	-0.524817	2.61072
001-064_T0_COL_LP_5p_N1__ATTGGTGGTTGACGTT-1	0.0945473	-0.543036
001-064_T0_COL_LP_5p_N1__ATCTACTAGCCCGAAA-1	0.522267	-0.753314
001-064_T0_COL_LP_5p_N1__ATGCGATCAAGTTCTG-1	0.223153	1.66299
001-064_T0_COL_LP_5p_N1__GCACTCTAGTCACGCC-1	0.395619	-0.208529
001-064_T0_COL_LP_5p_N1__CTAAGACGTACATGTC-1	0.910758	-1.11218
001-064_T0_COL_LP_5p_N1__TTCTACATCTCAACTT-1	0.226274	-0.147056
001-064_T0_COL_LP_5p_N1__GCTGCAGTCAACACTG-1	0.614529	-1.35799
001-064_T0_COL_LP_5p_N1__CCAGCGAAGGTGTGGT-1	0.153136	-0.550653
001-064_T0_COL_LP_5p_N1__CACAGTACAAGAGTCG-1	0.832014	-0.906144
001-064_T0_COL_LP_5p_N1__CACCACTGTAGCTCCG-1	0.932327	-1.11319
001-064_T0_COL_LP_5p_N1__GTAGTCAAGCTTATCG-1	0.113792	1.45253
001-064_T0_COL_LP_5p_N1__CACACCTAGAAGATTC-1	-0.0753282	-0.271767
001-064_T0_COL_LP_5p_N1__GAACCTAGTCGAACAG-1	2.01981	-0.0402634
001-064_T0_COL_LP_5p_N1__GTACTCCAGGCGCTCT-1	-0.125955	0.253597
001-064_T0_COL_LP_5p_N1__GCGAGAAGTAGGAGTC-1	1.07157	-0.975258
001-064_T0_COL_LP_5p_N1__AGCTCCTTCGGACAAG-1	0.325665	-0.610358
001-064_T0_COL_LP_5p_N1__CTGATAGTCTTGCCGT-1	-1.30037	3.06254
001-064_T0_COL_LP_5p_N1__AATCGGTCAGTGACAG-1	1.35512	-0.234754
001-064_T0_COL_LP_5p_N1__CTGCGGAAGAGTAATC-1	1.39768	-0.533122
001-064_T0_COL_LP_5p_N1__TTCGGTCCAACACGCC-1	1.26521	-1.06965
001-064_T0_COL_LP_5p_N1__GCAGCCAAGACTAGAT-1	1.14368	-0.929944
001-064_T0_COL_LP_5p_N1__TGCGTGGAGCCGCCTA-1	0.240974	-0.37851
001-064_T0_COL_LP_5p_N1__CGCTGGATCTATCCCG-1	0.992867	-0.86544
001-064_T0_COL_LP_5p_N1__AAATGCCAGAATTGTG-1	3.07043	0.617393
001-064_T0_COL_LP_5p_N1__CGGAGTCAGGAGTACC-1	0.774976	-1.25912
001-064_T0_COL_LP_5p_N1__TTCTTAGGTATGGTTC-1	1.51676	-0.775727
001-064_T0_COL_LP_5p_N1__CATCGGGGTTGGGACA-1	0.588669	2.50882
001-064_T0_COL_LP_5p_N1__CGGACACGTACTTAGC-1	2.21351	-0.474525
001-064_T0_COL_LP_5p_N1__ACGGGTCTCCGCTGTT-1	1.54069	-0.868151
001-064_T0_COL_LP_5p_N1__CCTACCAAGTCGTACT-1	0.313625	-0.879195
001-064_T0_COL_LP_5p_N1__TTGGCAACAGCCACCA-1	1.32455	-0.870149
001-064_T0_COL_LP_5p_N1__TCTGGAAGTGGGTCAA-1	1.20468	-0.556534
001-064_T0_COL_LP_5p_N1__ATTGGACAGTATTGGA-1	0.478931	-1.0388
001-064_T0_COL_LP_5p_N1__AGGCCGTGTAACGCGA-1	0.160292	-0.413672
001-064_T0_COL_LP_5p_N1__CGTTGGGCACAGATTC-1	2.40786	0.16318
001-064_T0_COL_LP_5p_N1__ATGTGTGGTACTCTCC-1	1.33862	-0.433803
001-064_T0_COL_LP_5p_N1__TCATTTGAGATGGCGT-1	0.367774	-0.944817
001-064_T0_COL_LP_5p_N1__GCTGCGAAGCTGAAAT-1	0.890619	-0.839577
001-064_T0_COL_LP_5p_N1__GGGAATGCAGGGAGAG-1	2.05622	-0.646698
001-064_T0_COL_LP_5p_N1__CCTTTCTTCCCAGGTG-1	0.84117	-0.663579
001-064_T0_COL_LP_5p_N1__GTGTTAGCAGATCCAT-1	1.3531	0.00891009
001-064_T0_COL_LP_5p_N1__GGTGTTATCCAGTATG-1	1.82479	-0.734109
001-064_T0_COL_LP_5p_N1__TGGTTAGCAATGGATA-1	0.451053	-0.549238
001-064_T0_COL_LP_5p_N1__TGTATTCTCCGCTGTT-1	-0.646569	2.81669
001-064_T0_COL_LP_5p_N1__AACCATGAGGGATCTG-1	0.203345	-0.475985
001-064_T0_COL_LP_5p_N1__CCTTTCTTCACCGGGT-1	0.664558	-1.1293
001-064_T0_COL_LP_5p_N1__GGCAATTTCACAGTAC-1	1.03908	-0.560301
001-064_T0_COL_LP_5p_N1__CCTCTGACAATACGCT-1	1.1641	-0.739364
001-064_T0_COL_LP_5p_N1__CTGATCCTCTATGTGG-1	0.411531	-0.370489
001-064_T0_COL_LP_5p_N1__GTGAAGGGTAGGCTGA-1	1.23213	-0.5858
001-064_T0_COL_LP_5p_N1__CTGATAGTCTGTTGAG-1	0.220614	-0.825469
001-064_T0_COL_LP_5p_N1__GATGCTACACCCATGG-1	0.352355	-0.403176
001-064_T0_COL_LP_5p_N1__ATTGGTGGTGTTCTTT-1	-1.34445	2.11824
001-064_T0_COL_LP_5p_N1__GCGAGAAAGACTAAGT-1	0.198759	-0.52686
001-064_T0_COL_LP_5p_N1__ACGTCAACATTAACCG-1	1.37602	-0.74031
001-064_T0_COL_LP_5p_N1__GGGAGATCACCAGGCT-1	0.419757	-0.464701
001-064_T0_COL_LP_5p_N1__TACCTTAAGATCGATA-1	0.0701211	-0.854831
001-064_T0_COL_LP_5p_N1__TACTCGCAGCTACCTA-1	1.17916	-0.45111
001-064_T0_COL_LP_5p_N1__TACGGTAGTCTTGATG-1	0.361328	-0.473607
001-064_T0_COL_LP_5p_N1__ATGAGGGGTCGGCACT-1	0.572456	-0.946752
001-064_T0_COL_LP_5p_N1__TCTTTCCTCCCTAACC-1	0.215335	-0.671109
001-064_T0_COL_LP_5p_N1__TATGCCCAGATCGATA-1	1.42894	-0.863242
001-064_T0_COL_LP_5p_N1__AACGTTGAGACCTAGG-1	0.788622	1.96173
001-064_T0_COL_LP_5p_N1__CAACCTCCATTGTGCA-1	1.45806	-0.519009
001-064_T0_COL_LP_5p_N1__GTCATTTTCCTCAACC-1	0.114059	-0.530425
001-064_T0_COL_LP_5p_N1__GGCCGATAGACCGGAT-1	-2.56986	0.686905
001-064_T0_COL_LP_5p_N1__TTTGTCAGTCTCCACT-1	0.728229	-0.97551
001-064_T0_COL_LP_5p_N1__GTGCAGCTCCAGAAGG-1	0.0284874	0.0392394
001-064_T0_COL_LP_5p_N1__GTCACGGGTGCGATAG-1	1.30773	-0.892895
001-064_T0_COL_LP_5p_N1__GCTCTGTGTTTACTCT-1	-1.91885	1.53384
001-064_T0_COL_LP_5p_N1__TACCTTAGTATAGGGC-1	0.0901073	0.209656
001-064_T0_COL_LP_5p_N1__GGGACCTCACTGTTAG-1	0.233594	-0.665855
001-064_T0_COL_LP_5p_N1__GGACATTCATCTCGCT-1	0.0804023	-0.415505
001-064_T0_COL_LP_5p_N1__CTTGGCTGTCTAACGT-1	0.131501	-0.75918
001-064_T0_COL_LP_5p_N1__AAAGTAGTCTTCGAGA-1	0.0583435	-0.885272
001-064_T0_COL_LP_5p_N1__GCTGCGATCTCCGGTT-1	0.726351	-0.247148
001-064_T0_COL_LP_5p_N1__GTCCTCAAGAATAGGG-1	-0.50204	2.95227
001-064_T0_COL_LP_5p_N1__TGAGAGGTCTCGTATT-1	-0.0672073	-0.553508
001-064_T0_COL_LP_5p_N1__ACGGCCAAGGCGATAC-1	0.116279	-0.394046
001-064_T0_COL_LP_5p_N1__CGTTAGAAGTGGACGT-1	0.232447	-0.350077
001-064_T0_COL_LP_5p_N1__CTCTAATAGCTCAACT-1	1.02634	-0.0682294
001-064_T0_COL_LP_5p_N1__TCTGGAAAGGCTATCT-1	0.309643	-0.386971
001-064_T0_COL_LP_5p_N1__TTGTAGGAGGAGTTGC-1	0.0884283	1.77577
001-064_T0_COL_LP_5p_N1__GATCGTAGTAGCCTCG-1	-0.432055	-0.302412
001-064_T0_COL_LP_5p_N1__GGTGAAGTCCAAGTAC-1	0.817181	1.91584
001-064_T0_COL_LP_5p_N1__CTCTACGTCATTCACT-1	-0.102717	0.130452
001-064_T0_COL_LP_5p_N1__ATCCACCTCGCCAAAT-1	-0.867582	2.30454
001-064_T0_COL_LP_5p_N1__TACCTTAGTTCAGGCC-1	0.196266	-0.317011
001-064_T0_COL_LP_5p_N1__GACTAACAGCTAACTC-1	1.63774	-0.385073
001-064_T0_COL_LP_5p_N1__TGCGGGTTCAGAGCTT-1	0.466357	-1.27326
001-064_T0_COL_LP_5p_N1__ATAACGCTCGGCCGAT-1	-0.821947	2.67512
001-064_T0_COL_LP_5p_N1__AGATCTGCACGGTTTA-1	0.396806	-0.504066
001-064_T0_COL_LP_5p_N1__ATCATGGGTTCTGGTA-1	1.07969	-1.05106
001-064_T0_COL_LP_5p_N1__GAATGAATCGCCGTGA-1	1.63	-0.785246
001-064_T0_COL_LP_5p_N1__TGTGGTAAGGGCACTA-1	0.431248	-0.181655
001-064_T0_COL_LP_5p_N1__GTCATTTGTGATAAAC-1	-0.937544	1.68082
001-064_T0_COL_LP_5p_N1__AAGGAGCGTGTTCGAT-1	0.384116	-0.459723
001-064_T0_COL_LP_5p_N1__CGAACATAGCTGTCTA-1	1.11844	-1.21745
001-064_T0_COL_LP_5p_N1__GAAATGACAAGCGATG-1	0.204451	0.572749
001-064_T0_COL_LP_5p_N1__CAGCAGCTCCGCATCT-1	1.21498	-1.40216
001-064_T0_COL_LP_5p_N1__CTTAACTCAGCGTTCG-1	0.0216158	-0.587398
001-064_T0_COL_LP_5p_N1__AGGCCGTCACACCGAC-1	1.15272	-0.788631
001-064_T0_COL_LP_5p_N1__TACTTGTGTGATAAGT-1	1.42551	-0.349339
001-064_T0_COL_LP_5p_N1__TAAGTGCGTCAGAAGC-1	1.05195	-0.514721
001-064_T0_COL_LP_5p_N1__GGCTCGAAGAGCCTAG-1	1.59115	-0.111547
001-064_T0_COL_LP_5p_N1__CACAAACAGTTAAGTG-1	0.902544	1.94253
001-064_T0_COL_LP_5p_N1__CACACTCCACTGTGTA-1	2.76171	0.409139
001-064_T0_COL_LP_5p_N1__GGACAAGTCGCCTGAG-1	-0.973028	2.85349
001-064_T0_COL_LP_5p_N1__ATCCACCCATGCATGT-1	0.222613	0.0196341
001-064_T0_COL_LP_5p_N1__ACATACGAGACTTGAA-1	-0.116582	0.0948885
001-064_T0_COL_LP_5p_N1__GCTGGGTAGTCCGTAT-1	2.94789	0.438317
001-064_T0_COL_LP_5p_N1__GCATGATAGGATGTAT-1	0.342352	-1.01905
001-064_T0_COL_LP_5p_N1__CGTGAGCGTGCCTGCA-1	0.475398	-0.489908
001-064_T0_COL_LP_5p_N1__CACTCCAAGGGCTCTC-1	0.154927	-0.915826
001-064_T0_COL_LP_5p_N1__GACGGCTAGCCACGTC-1	2.12779	0.921621
001-064_T0_COL_LP_5p_N1__TTAGGACAGAGGGCTT-1	0.221383	-0.667112
001-064_T0_COL_LP_5p_N1__TGACGGCCACATCTTT-1	0.297217	-1.12962
001-064_T0_COL_LP_5p_N1__AGTCTTTAGAAGAAGC-1	0.0312457	-0.442187
001-064_T0_COL_LP_5p_N1__AGAATAGCATGACATC-1	1.1382	1.64626
001-064_T0_COL_LP_5p_N1__CTTAACTGTTCGTTGA-1	0.204198	-0.0788576
001-064_T0_COL_LP_5p_N1__ACGCAGCTCGGTTCGG-1	-0.216498	0.247037
001-064_T0_COL_LP_5p_N1__CGTGTAATCAGAGACG-1	1.33203	-0.723293
001-064_T0_COL_LP_5p_N1__AGATTGCCACAGGCCT-1	0.22363	-0.239104
001-064_T0_COL_LP_5p_N1__CCCAGTTGTTCGGGCT-1	0.951185	-1.47858
001-064_T0_COL_LP_5p_N1__CTGGTCTTCCGTTGCT-1	-0.188816	-0.213429
001-064_T0_COL_LP_5p_N1__GGACGTCGTTCAGACT-1	0.635225	-1.26905
001-064_T0_COL_LP_5p_N1__CATGACAGTAGAGGAA-1	0.223018	-0.583029
001-064_T0_COL_LP_5p_N1__CTGTGCTCAAACAACA-1	1.30034	-0.810719
001-064_T0_COL_LP_5p_N1__AACACGTCATCGATGT-1	0.060585	-0.53719
001-064_T0_COL_LP_5p_N1__CTCGTCAAGTGACTCT-1	0.720426	-1.09914
001-064_T0_COL_LP_5p_N1__GCAGTTACATGTCGAT-1	0.319614	-0.973801
001-064_T0_COL_LP_5p_N1__GTGTTAGCACACCGCA-1	0.0672733	-0.628592
001-064_T0_COL_LP_5p_N1__GCGCCAACAGTGGAGT-1	1.70181	-0.558969
001-064_T0_COL_LP_5p_N1__AGAGCTTAGCGATATA-1	-0.0929859	0.363414
001-064_T0_COL_LP_5p_N1__AGAGCGAAGAAACCGC-1	0.172558	-0.603291
001-064_T0_COL_LP_5p_N1__AAGGCAGGTTACGCGC-1	0.795414	-1.2695
001-064_T0_COL_LP_5p_N1__TGTCCCAAGATGCCAG-1	1.70028	-0.510862
001-064_T0_COL_LP_5p_N1__TTGGCAATCACTTATC-1	0.630393	-1.07263
001-064_T0_COL_LP_5p_N1__AGTTGGTAGTAGATGT-1	0.368575	-0.00749788
001-064_T0_COL_LP_5p_N1__GTGGGTCCAAACCTAC-1	0.743004	0.507635
001-064_T0_COL_LP_5p_N1__AGCGGTCCACAAGCCC-1	0.610529	-0.881397
001-064_T0_COL_LP_5p_N1__AAGACCTTCCTCAATT-1	0.886895	-1.20355
001-064_T0_COL_LP_5p_N1__TTGACTTCACCCAGTG-1	0.15296	-0.265023
001-064_T0_COL_LP_5p_N1__ATAGACCTCCGTCAAA-1	2.83736	0.824852
001-064_T0_COL_LP_5p_N1__AAAGTAGAGCGATCCC-1	1.74526	-0.545638
001-064_T0_COL_LP_5p_N1__TTGGCAAAGCGTCAAG-1	0.415668	-0.384767
001-064_T0_COL_LP_5p_N1__GGCGTGTGTGTCGCTG-1	0.691453	-0.869004
001-064_T0_COL_LP_5p_N1__TTTGTCAGTACCGGCT-1	1.36665	0.410673
001-064_T0_COL_LP_5p_N1__AAAGATGTCGTGGGAA-1	0.1901	-0.379774
001-064_T0_COL_LP_5p_N1__CAAGATCAGTGTGAAT-1	-0.380822	2.39655
001-064_T0_COL_LP_5p_N1__ATTGGACTCTATCGCC-1	0.172211	-0.0404827
001-064_T0_COL_LP_5p_N1__CACCACTCAAGGACAC-1	0.87365	-1.09269
001-064_T0_COL_LP_5p_N1__CATATGGCAAGCCTAT-1	1.52576	-0.592085
001-064_T0_COL_LP_5p_N1__TGAGGGAAGACAATAC-1	1.56696	-0.194592
001-064_T0_COL_LP_5p_N1__TAAGTGCAGTATGACA-1	0.523955	0.440633
001-064_T0_COL_LP_5p_N1__GTCTCGTAGACGCACA-1	1.2684	-0.281857
001-064_T0_COL_LP_5p_N1__AAGGTTCCACGCATCG-1	-0.051242	0.251758
001-064_T0_COL_LP_5p_N1__ACTGAGTTCCTACAGA-1	1.45359	-0.322829
001-064_T0_COL_LP_5p_N1__CCACCTATCTGGAGCC-1	-0.049078	-0.309314
001-064_T0_COL_LP_5p_N1__CTGTTTAGTCAAGCGA-1	-1.94612	0.587881
001-064_T0_COL_LP_5p_N1__AACACGTCAAGTTCTG-1	-1.16739	2.75216
001-064_T0_COL_LP_5p_N1__GTTCATTAGCACAGGT-1	1.52502	-0.805219
001-064_T0_COL_LP_5p_N1__GACGCGTCATAGGATA-1	0.628972	1.93542
001-064_T0_COL_LP_5p_N1__CAGCTAAAGTCCGTAT-1	2.01036	1.08943
001-064_T0_COL_LP_5p_N1__TACGGATTCTGTACGA-1	-0.00881614	0.198822
001-064_T0_COL_LP_5p_N1__ATCTACTAGTGCAAGC-1	0.100116	-0.635088
001-064_T0_COL_LP_5p_N1__TGCGGGTGTGCGCTTG-1	0.955774	-0.656507
001-064_T0_COL_LP_5p_N1__GGACAGACACATTCGA-1	1.52915	-0.108031
001-064_T0_COL_LP_5p_N1__CATTATCAGCGCTCCA-1	0.213356	-0.457843
001-064_T0_COL_LP_5p_N1__GCTGGGTAGTTACCCA-1	0.537404	-1.4806
001-064_T0_COL_LP_5p_N1__AACTCCCCACGCTTTC-1	0.0369668	-0.392726
001-064_T0_COL_LP_5p_N1__GGGAATGCAAGCTGGA-1	1.39816	-0.867441
001-064_T0_COL_LP_5p_N1__TAAGTGCGTCTAGAGG-1	0.219888	-0.483183
001-064_T0_COL_LP_5p_N1__AACACGTAGCCAGAAC-1	0.634666	-1.32389
001-064_T0_COL_LP_5p_N1__GCGCAACCATGGTTGT-1	0.28012	-0.345188
001-064_T0_COL_LP_5p_N1__GTGCATAAGGTGCTAG-1	2.53921	0.745442
001-064_T0_COL_LP_5p_N1__GAATGAACACAGTCGC-1	-0.0355832	0.239191
001-064_T0_COL_LP_5p_N1__GATCTAGGTTCCTCCA-1	0.172385	-0.878611
001-064_T0_COL_LP_5p_N1__GGCAATTTCTACTTAC-1	0.244557	-0.186237
001-064_T0_COL_LP_5p_N1__TGGCCAGCAGTGGAGT-1	0.348116	-0.237983
001-064_T0_COL_LP_5p_N1__AGGCCACCAAGTAATG-1	1.00915	1.74964
001-064_T0_COL_LP_5p_N1__GCACATAGTAGAAGGA-1	0.192599	0.495827
001-064_T0_COL_LP_5p_N1__GACCAATAGGCTCAGA-1	-0.221472	-0.635318
001-064_T0_COL_LP_5p_N1__TATGCCCAGTACACCT-1	1.78555	-0.400005
001-064_T0_COL_LP_5p_N1__ACGATACTCACGACTA-1	0.353173	-0.483338
001-064_T0_COL_LP_5p_N1__TAGAGCTCAAGGACAC-1	0.0103111	0.404108
001-064_T0_COL_LP_5p_N1__TGCGCAGCATGTAGTC-1	0.541001	-0.393431
001-064_T0_COL_LP_5p_N1__CCCTCCTCATCATCCC-1	0.0585158	0.249018
001-064_T0_COL_LP_5p_N1__CAGCTAAGTAAACACA-1	-0.882362	1.81094
001-064_T0_COL_LP_5p_N1__GCAGCCACAAACTGCT-1	0.921262	0.718223
001-064_T0_COL_LP_5p_N1__TTCGAAGCAAGTTGTC-1	0.845656	-1.2899
001-064_T0_COL_LP_5p_N1__GGATGTTGTCGGCTCA-1	1.03215	-0.12846
001-064_T0_COL_LP_5p_N1__TTGAACGGTGGTGTAG-1	-0.126998	-0.388153
001-064_T0_COL_LP_5p_N1__TGACAACGTGTCAATC-1	0.346878	-1.13282
001-064_T0_COL_LP_5p_N1__AGACGTTGTCATTAGC-1	0.61477	-1.10296
001-064_T0_COL_LP_5p_N1__CCTACACCAATGGATA-1	0.21124	-0.402508
001-064_T0_COL_LP_5p_N1__CTACGTCTCTATGTGG-1	-0.0506259	0.810245
001-064_T0_COL_LP_5p_N1__AACTCAGCAAGAAGAG-1	0.0103211	2.33722
001-064_T0_COL_LP_5p_N1__ACGGAGATCGGTTCGG-1	1.1998	-0.447027
001-064_T0_COL_LP_5p_N1__CGGACTGAGCGTAGTG-1	1.33231	-0.67436
001-064_T0_COL_LP_5p_N1__ATTGGTGGTGGAAAGA-1	0.0238394	1.87111
001-064_T0_COL_LP_5p_N1__CTACGTCGTCAACTGT-1	0.234051	-0.892117
001-064_T0_COL_LP_5p_N1__CGTTCTGGTCAAGCGA-1	0.0690782	0.210226
001-064_T0_COL_LP_5p_N1__AGTTGGTCAAAGAATC-1	0.50506	-0.232896
001-064_T0_COL_LP_5p_N1__CTCGTACGTCGAAAGC-1	0.263743	-0.570389
001-064_T0_COL_LP_5p_N1__AACCGCGAGCAATCTC-1	0.0944709	0.119702
001-064_T0_COL_LP_5p_N1__GAACCTATCTCCAACC-1	-0.349873	-0.0858393
001-064_T0_COL_LP_5p_N1__AAAGATGAGACCGGAT-1	-0.0244448	-0.752741
001-064_T0_COL_LP_5p_N1__CCTTCGACATGGGACA-1	-0.174389	-0.257598
001-064_T0_COL_LP_5p_N1__TAAGTGCAGAACAACT-1	0.424488	-0.274001
001-064_T0_COL_LP_5p_N1__GGGCATCAGAGGACGG-1	0.0695602	0.0213388
001-064_T0_COL_LP_5p_N1__GATCTAGAGCAGGCTA-1	0.270194	-0.38569
001-064_T0_COL_LP_5p_N1__GCTCTGTGTTCCGTCT-1	1.02182	1.8294
001-064_T0_COL_LP_5p_N1__GGGCATCTCAACCATG-1	2.47688	0.181195
001-064_T0_COL_LP_5p_N1__GTCAAGTAGCAGCCTC-1	-0.39802	-0.442101
001-064_T0_COL_LP_5p_N1__ACTTTCATCCTAGGGC-1	0.272588	0.269636
001-064_T0_COL_LP_5p_N1__CTGATAGAGGGTCGAT-1	1.16768	-1.43257
001-064_T0_COL_LP_5p_N1__CATCGGGTCCACGTTC-1	0.716774	-1.2476
001-064_T0_COL_LP_5p_N1__CTCACACTCCGAACGC-1	1.24323	-1.24597
001-064_T0_COL_LP_5p_N1__CGTGTAAAGAATAGGG-1	0.217859	-0.570327
001-064_T0_COL_LP_5p_N1__ACGATGTGTTCGTCTC-1	0.564129	-1.2494
001-064_T0_COL_LP_5p_N1__GCGCAACGTCTAAAGA-1	2.29137	0.51966
001-064_T0_COL_LP_5p_N1__ACCAGTACAGCCTGTG-1	0.763903	-1.23345
001-064_T0_COL_LP_5p_N1__GCTTGAACACTATCTT-1	-0.119833	0.418585
001-064_T0_COL_LP_5p_N1__CCATTCGGTCTCTCTG-1	-0.0676516	-0.365071
001-064_T0_COL_LP_5p_N1__GCATGATCAAATACAG-1	-1.15141	2.78524
001-064_T0_COL_LP_5p_N1__TATCTCAAGCAATATG-1	0.0976918	-0.18638
001-064_T0_COL_LP_5p_N1__ATCATGGAGAGCCTAG-1	-0.257014	-0.20979
001-064_T0_COL_LP_5p_N1__TACTTGTCATGGTCTA-1	0.136525	-0.550448
001-064_T0_COL_LP_5p_N1__GAGTCCGTCAGAAATG-1	1.0362	-1.56181
001-064_T0_COL_LP_5p_N1__GGAAAGCGTCTTGCGG-1	0.848088	-0.885953
001-064_T0_COL_LP_5p_N1__GATCGATTCCTTTCGG-1	0.181901	-0.579686
001-064_T0_COL_LP_5p_N1__CTGGTCTAGGAGTTGC-1	1.4006	-0.574241
001-064_T0_COL_LP_5p_N1__GAGTCCGCATGACGGA-1	-0.260122	-0.238949
001-064_T0_COL_LP_5p_N1__CTCGAGGAGATAGTCA-1	0.176154	0.352995
001-064_T0_COL_LP_5p_N1__ATGAGGGGTGGGTATG-1	1.81356	-1.02793
001-064_T0_COL_LP_5p_N1__GCACATACAATCCAAC-1	0.447469	-0.873231
001-064_T0_COL_LP_5p_N1__TAGTGGTAGCGATGAC-1	0.0391641	-0.032656
001-064_T0_COL_LP_5p_N1__TGCGTGGCAGCATACT-1	-0.250776	1.37225
001-064_T0_COL_LP_5p_N1__GCCTCTAAGGCCATAG-1	2.32432	-0.7101
001-064_T0_COL_LP_5p_N1__ACATCAGCAGCTGCTG-1	0.226028	1.8949
001-064_T0_COL_LP_5p_N1__AGCTCTCCACCAGGCT-1	0.24659	-0.35107
001-064_T0_COL_LP_5p_N1__TTGACTTTCACCCGAG-1	2.73064	-0.00443476
001-064_T0_COL_LP_5p_N1__CGTAGGCGTAGTGAAT-1	2.38103	0.142389
001-064_T0_COL_LP_5p_N1__TCACGAATCTGCAAGT-1	-1.03751	1.30614
001-064_T0_COL_LP_5p_N1__GAATGAATCGACGGAA-1	0.0336336	0.0416216
001-064_T0_COL_LP_5p_N1__CTGATAGAGTACGATA-1	-0.0189383	0.128004
001-064_T0_COL_LP_5p_N1__TACTTACCACTTCGAA-1	-0.344058	0.20428
001-064_T0_COL_LP_5p_N1__CACAAACCACAGGCCT-1	1.66689	-0.403315
001-064_T0_COL_LP_5p_N1__CAGCTGGAGAGTGAGA-1	-0.151948	0.33153
001-064_T0_COL_LP_5p_N1__TCGTACCCATCGATTG-1	0.104362	-0.950926
001-064_T0_COL_LP_5p_N1__AACTCTTTCCACTCCA-1	0.0778841	0.292013
001-064_T0_COL_LP_5p_N1__GGCGACTGTAATCGTC-1	0.313828	-0.457361
001-064_T0_COL_LP_5p_N1__ATCACGATCGCATGAT-1	0.77885	1.99104
001-064_T0_COL_LP_5p_N1__CTGATCCAGTACGACG-1	0.126952	0.14235
001-064_T0_COL_LP_5p_N1__AAGGCAGGTTACAGAA-1	2.23738	0.239367
001-064_T0_COL_LP_5p_N1__AGGCCACTCAGCTTAG-1	1.29622	-0.237739
001-064_T0_COL_LP_5p_N1__CTAAGACCATATACGC-1	1.68475	-0.638861
001-064_T0_COL_LP_5p_N1__CAGATCATCCCACTTG-1	0.00405024	0.303641
001-064_T0_COL_LP_5p_N1__TTCCCAGGTGAAGGCT-1	0.275642	-0.449695
001-064_T0_COL_LP_5p_N1__CGATGGCTCTGCGGCA-1	0.670974	1.35222
001-064_T0_COL_LP_5p_N1__TTAGGACCAGCCTATA-1	0.0671422	-0.374223
001-064_T0_COL_LP_5p_N1__TACTCATCAGCTGTTA-1	0.133257	0.484239
001-064_T0_COL_LP_5p_N1__TACACGAGTCATCCCT-1	0.186718	0.0959239
001-064_T0_COL_LP_5p_N1__GCAATCACACAGGTTT-1	-0.103907	-0.0872564
001-064_T0_COL_LP_5p_N1__GTGTGCGTCACTATTC-1	0.097545	-0.706752
001-064_T0_COL_LP_5p_N1__TGAGCCGTCTGTCTAT-1	1.72452	-0.257747
001-064_T0_COL_LP_5p_N1__CAGAGAGGTCCCTTGT-1	-0.0409886	0.363217
001-064_T0_COL_LP_5p_N1__GGCGTGTGTAGAAGGA-1	1.79837	-0.612902
001-064_T0_COL_LP_5p_N1__CAACCTCTCATGCATG-1	0.425846	-0.0143207
001-064_T0_COL_LP_5p_N1__GCACATATCAACACTG-1	-0.140239	0.760902
001-064_T0_COL_LP_5p_N1__GAACCTAGTTACGACT-1	2.06837	-0.701449
001-064_T0_COL_LP_5p_N1__TTTACTGTCGGCATCG-1	-0.18985	-0.261137
001-064_T0_COL_LP_5p_N1__GTGCAGCTCCAAACTG-1	0.25041	0.0957118
001-064_T0_COL_LP_5p_N1__GACTGCGAGACTTGAA-1	-0.129911	-0.483933
001-064_T0_COL_LP_5p_N1__GCTCCTAAGACTACAA-1	3.01922	0.478988
001-064_T0_COL_LP_5p_N1__AGCTTGATCACCTTAT-1	-0.0314316	0.0697678
001-064_T0_COL_LP_5p_N1__GTCTCGTGTAAGCACG-1	0.0511466	-0.618106
001-064_T0_COL_LP_5p_N1__AGGTCATTCGTACCGG-1	0.0291834	-0.399137
001-064_T0_COL_LP_5p_N1__AGCTTGAAGTGCGATG-1	0.0268044	0.238091
001-064_T0_COL_LP_5p_N1__AAATGCCGTCGAGATG-1	-0.326575	0.201935
001-064_T0_COL_LP_5p_N1__AAGCCGCAGGAGTCTG-1	1.37088	-0.063788
001-064_T0_COL_LP_5p_N1__GACGCGTTCCCGACTT-1	-2.20376	0.797922
001-064_T0_COL_LP_5p_N1__TCAGATGTCATTTGGG-1	1.34807	-0.322038
001-064_T0_COL_LP_5p_N1__CCTTTCTTCTGCGTAA-1	-0.0179993	0.937462
001-064_T0_COL_LP_5p_N1__CGGGTCAAGAGAGCTC-1	0.857207	-0.823077
001-064_T0_COL_LP_5p_N1__GCATGCGTCTAACTTC-1	-0.466041	-0.268293
001-064_T0_COL_LP_5p_N1__TGGCCAGCAATGTAAG-1	-0.274321	0.317577
001-064_T0_COL_LP_5p_N1__GTATCTTAGCGTCTAT-1	1.52179	-0.383196
001-064_T0_COL_LP_5p_N1__CCGGTAGAGCTAACTC-1	0.974236	2.03748
001-064_T0_COL_LP_5p_N1__GTCGGGTGTTCCCGAG-1	0.40597	-0.447132
001-064_T0_COL_LP_5p_N1__GGGAATGGTGCCTGTG-1	0.161021	-0.607573
001-064_T0_COL_LP_5p_N1__TAAGAGAAGAGACTAT-1	0.0305749	0.0990184
001-064_T0_COL_LP_5p_N1__ACTGTCCAGGAGTAGA-1	-1.23928	2.61331
001-064_T0_COL_LP_5p_N1__TAAGCGTCACAACGCC-1	0.402086	0.425091
001-064_T0_COL_LP_5p_N1__CTGGTCTTCGGCGCAT-1	0.298455	0.283556
001-064_T0_COL_LP_5p_N1__AAACCTGCACCCATTC-1	0.0645776	0.201845
001-064_T0_COL_LP_5p_N1__GCTGGGTGTCATGCCG-1	1.10685	-0.99142
001-064_T0_COL_LP_5p_N1__TCAGATGCAGGGAGAG-1	0.319516	-0.734672
001-064_T0_COL_LP_5p_N1__CTCGTACAGACTACAA-1	-0.0257716	0.300977
001-064_T0_COL_LP_5p_N1__TTCTACAGTCCCTTGT-1	0.333333	0.584798
001-064_T0_COL_LP_5p_N1__ATCCACCCATGTTCCC-1	0.000350992	0.32262
001-064_T0_COL_LP_5p_N1__TCAGATGTCGGAATCT-1	1.17452	1.59137
001-064_T0_COL_LP_5p_N1__CCTCTGATCGAGAACG-1	0.0492912	0.00612155
001-064_T0_COL_LP_5p_N1__TGAGCATCATACGCCG-1	0.146127	0.111452
001-064_T0_COL_LP_5p_N1__GGGCACTTCGCACTCT-1	1.35743	-0.541231
001-064_T0_COL_LP_5p_N1__CCACGGACACATCCAA-1	0.0627142	-0.461353
001-064_T0_COL_LP_5p_N1__CTTAGGAAGGGCTTCC-1	1.10008	-1.19496
001-064_T0_COL_LP_5p_N1__ACCTTTAGTGCACGAA-1	3.18109	0.275073
001-064_T0_COL_LP_5p_N1__GCTGCAGCATTTGCCC-1	1.09585	-0.697752
001-064_T0_COL_LP_5p_N1__AAAGTAGCATCCTTGC-1	0.0590323	0.251376
001-064_T0_COL_LP_5p_N1__CGAACATCAGCTGGCT-1	0.90183	-0.998009
001-064_T0_COL_LP_5p_N1__GCAGCCACATTCTCAT-1	1.26323	1.66507
001-064_T0_COL_LP_5p_N1__CGTCACTGTTTAAGCC-1	0.479	-1.228
001-064_T0_COL_LP_5p_N1__TCAGCAAGTAGCTTGT-1	0.312497	-0.67981
001-064_T0_COL_LP_5p_N1__ACATCAGTCAGTCAGT-1	-0.129044	0.0481269
001-064_T0_COL_LP_5p_N1__AAGGCAGTCCGAGCCA-1	0.263012	-0.00904329
001-064_T0_COL_LP_5p_N1__GTCCTCACACCCAGTG-1	2.78637	0.392206
001-064_T0_COL_LP_5p_N1__CGGCTAGAGACTAAGT-1	2.62876	0.832482
001-064_T0_COL_LP_5p_N1__TTGACTTAGTAGTGCG-1	2.89846	0.468335
001-064_T0_COL_LP_5p_N1__ACGCCGAAGGGCTTCC-1	-0.325075	-0.219913
001-064_T0_COL_LP_5p_N1__CGGAGCTGTGTATGGG-1	0.4479	-0.251393
001-064_T0_COL_LP_5p_N1__AGGCCGTCAAGGTTTC-1	0.0523192	-0.744345
001-064_T0_COL_LP_5p_N1__ACATGGTTCCATGCTC-1	-2.31088	0.62782
001-064_T0_COL_LP_5p_N1__GATTCAGAGACTACAA-1	1.59716	-0.64618
001-064_T0_COL_LP_5p_N1__CACACCTCAAGTCTAC-1	0.831066	1.31189
001-064_T0_COL_LP_5p_N1__GTTACAGGTATAGGGC-1	0.380553	2.45184
001-064_T0_COL_LP_5p_N1__CGAACATCACCCTATC-1	0.0027077	-0.270662
001-064_T0_COL_LP_5p_N1__TACGGTATCTGGTATG-1	0.418021	-0.814706
001-064_T0_COL_LP_5p_N1__CTGTGCTCAATACGCT-1	-1.01351	2.39606
001-064_T0_COL_LP_5p_N1__GCATGATAGGATATAC-1	0.0611218	-0.277584
001-064_T0_COL_LP_5p_N1__CTAGCCTCAGGTCGTC-1	-0.219171	-0.414435
001-064_T0_COL_LP_5p_N1__AAGGAGCCATCAGTAC-1	-0.0634185	-0.912104
001-064_T0_COL_LP_5p_N1__TGCGTGGAGTTGTCGT-1	1.56959	-0.388859
001-064_T0_COL_LP_5p_N1__CTAGAGTGTCTAGTCA-1	0.0751576	0.374298
001-064_T0_COL_LP_5p_N1__CAAGGCCCACGTCAGC-1	-2.60798	0.559503
001-064_T0_COL_LP_5p_N1__ACCGTAAGTGCCTGTG-1	-0.00527522	-0.674912
001-064_T0_COL_LP_5p_N1__TCCCGATGTCAACTGT-1	2.75446	0.620152
001-064_T0_COL_LP_5p_N1__GCTGCTTTCTCCGGTT-1	-0.118121	0.824406
001-064_T0_COL_LP_5p_N1__CAGCGACTCGGAGCAA-1	-0.0694231	-0.0608347
001-064_T0_COL_LP_5p_N1__GACCAATGTTGTCGCG-1	0.0338383	0.395913
001-064_T0_COL_LP_5p_N1__TCACGAAAGTAGGTGC-1	0.14308	-0.101282
001-064_T0_COL_LP_5p_N1__CTCGGAGTCGCCTGTT-1	0.0721096	0.0930952
001-064_T0_COL_LP_5p_N1__AGGTCCGGTAGCTGCC-1	-0.713398	2.59947
001-064_T0_COL_LP_5p_N1__GTGCGGTTCACGAAGG-1	0.744432	1.76902
001-064_T0_COL_LP_5p_N1__CGCTATCGTAGGGTAC-1	-0.245767	0.175754
001-064_T0_COL_LP_5p_N1__GACTAACGTAAATACG-1	-0.0306305	0.384188
001-064_T0_COL_LP_5p_N1__GCTGCAGCAAGCCGCT-1	-0.0202459	-0.245614
001-064_T0_COL_LP_5p_N1__TCACAAGCATTAGCCA-1	-0.112017	0.18274
001-064_T0_COL_LP_5p_N1__TGAGGGATCAACGGGA-1	0.225423	0.27822
001-064_T0_COL_LP_5p_N1__CTGTTTAAGTTCGATC-1	3.03624	0.368495
001-064_T0_COL_LP_5p_N1__AAGGAGCCAGACAAAT-1	-0.335176	2.53034
001-064_T0_COL_LP_5p_N1__CAAGAAATCTTCGAGA-1	-0.115352	0.321743
001-064_T0_COL_LP_5p_N1__CCTTCGACACTGAAGG-1	-0.166731	-0.239228
001-064_T0_COL_LP_5p_N1__CGGACTGAGTGAACGC-1	-0.141984	0.0650195
001-064_T0_COL_LP_5p_N1__TTATGCTAGTCTCGGC-1	1.20375	-0.837818
001-064_T0_COL_LP_5p_N1__GTACGTAAGGAACTGC-1	0.426885	2.57321
001-064_T0_COL_LP_5p_N1__CGAGCCATCGCCTGAG-1	2.19115	-0.883171
001-064_T0_COL_LP_5p_N1__ACCTTTAAGCAAATCA-1	3.06483	0.625823
001-064_T0_COL_LP_5p_N1__GACGTGCTCAGCACAT-1	-0.311947	0.579572
001-064_T0_COL_LP_5p_N1__GGAAAGCAGCTCAACT-1	0.0450212	0.200549
001-064_T0_COL_LP_5p_N1__CCTAGCTGTTAAGACA-1	-0.996762	1.88528
001-064_T0_COL_LP_5p_N1__CGAATGTTCCGCAGTG-1	2.83189	0.246435
001-064_T0_COL_LP_5p_N1__ACATCAGTCCCTAACC-1	-0.16186	0.128167
001-064_T0_COL_LP_5p_N1__CGACTTCCACATTAGC-1	0.947551	-0.784629
001-064_T0_COL_LP_5p_N1__ACGGCCAGTAAGTGGC-1	0.627346	-0.518729
001-064_T0_COL_LP_5p_N1__GATCGCGGTAAGAGGA-1	-0.200627	0.673679
001-064_T0_COL_LP_5p_N1__CATCGAAGTGAAGGCT-1	0.0681127	-0.264919
001-064_T0_COL_LP_5p_N1__GGCCGATCAAAGTCAA-1	0.954492	-1.14317
001-064_T0_COL_LP_5p_N1__GCTCTGTAGAGGTAGA-1	-0.175468	0.0686576
001-064_T0_COL_LP_5p_N1__TGACGGCAGAATTCCC-1	1.19489	-0.209663
001-064_T0_COL_LP_5p_N1__CGAGAAGCACTGTGTA-1	2.43518	0.55923
001-064_T0_COL_LP_5p_N1__AGAGTGGCAAGCCGCT-1	-0.414132	-0.44049
001-064_T0_COL_LP_5p_N1__CCCTCCTCAATGGACG-1	-1.07639	2.13341
001-064_T0_COL_LP_5p_N1__ATCATGGTCAAGAAGT-1	-0.402327	-0.13467
001-064_T0_COL_LP_5p_N1__CTCGTACCATCCGGGT-1	0.0564907	-0.337057
001-064_T0_COL_LP_5p_N1__ACACCAAGTCCAGTAT-1	-0.264206	-0.244923
001-064_T0_COL_LP_5p_N1__CCCTCCTCAATAGAGT-1	-0.164236	0.639387
001-064_T0_COL_LP_5p_N1__CGACCTTTCAGTTTGG-1	-0.80428	2.35564
001-064_T0_COL_LP_5p_N1__TATGCCCCAGGTCCAC-1	0.266986	0.46389
001-064_T0_COL_LP_5p_N1__CAGATCAGTCTCTTTA-1	2.06295	-0.837884
001-064_T0_COL_LP_5p_N1__TTAGGCAGTTCCCTTG-1	0.211592	0.268134
001-064_T0_COL_LP_5p_N1__CAACTAGGTTCCACAA-1	-0.000670351	0.189409
001-064_T0_COL_LP_5p_N1__CCGTACTAGTGCGATG-1	-0.335214	-0.179604
001-064_T0_COL_LP_5p_N1__GCGAGAAAGTGGCACA-1	-0.170045	0.452743
001-064_T0_COL_LP_5p_N1__GGCTCGAAGTGTGAAT-1	-0.0302116	0.104008
001-064_T0_COL_LP_5p_N1__GTAACTGGTGCTCTTC-1	0.0874135	0.63308
001-064_T0_COL_LP_5p_N1__GTACTTTTCAGTCAGT-1	0.264168	0.502547
001-064_T0_COL_LP_5p_N1__TGAGCATGTCCGTTAA-1	0.11979	0.53223
001-064_T0_COL_LP_5p_N1__CAGAATCCAGACGCAA-1	-0.391102	0.0329243
001-064_T0_COL_LP_5p_N1__AACTTTCCAGGGTATG-1	1.70395	-0.306503
001-064_T0_COL_LP_5p_N1__GGTGAAGTCGCTGATA-1	-1.79458	1.31902
001-064_T0_COL_LP_5p_N1__AGCAGCCCAGGTCTCG-1	-0.139641	0.50275
001-064_T0_COL_LP_5p_N1__CTGCTGTGTCTCCACT-1	0.878715	-1.01037
001-064_T0_COL_LP_5p_N1__ATTGGTGAGAAAGTGG-1	1.68651	-0.623437
001-064_T0_COL_LP_5p_N1__ACACCAACACGTCTCT-1	-0.0652239	0.634542
001-064_T0_COL_LP_5p_N1__TCAGCAACAGTATCTG-1	2.05362	1.35492
001-064_T0_COL_LP_5p_N1__CGAGAAGAGAGGGATA-1	0.0806603	1.72724
001-064_T0_COL_LP_5p_N1__TACTCATGTTGCTCCT-1	1.56252	-0.339584
001-064_T0_COL_LP_5p_N1__CTTCTCTTCCACGTGG-1	-0.197573	0.177022
001-064_T0_COL_LP_5p_N1__CTCGGAGCACTTAACG-1	-0.373219	0.74291
001-064_T0_COL_LP_5p_N1__TATCAGGAGTACGACG-1	0.0634592	0.00984364
001-064_T0_COL_LP_5p_N1__AGTAGTCGTCTCATCC-1	0.1731	0.449234
001-064_T0_COL_LP_5p_N1__ACGAGCCTCACATGCA-1	3.1378	0.607959
001-064_T0_COL_LP_5p_N1__CCAATCCCAGGACCCT-1	-1.95095	0.621153
001-064_T0_COL_LP_5p_N1__ATTATCCAGCCCGAAA-1	0.447278	-0.648931
001-064_T0_COL_LP_5p_N1__ATGGGAGCATATGAGA-1	-0.2689	-0.0874374
001-064_T0_COL_LP_5p_N1__GTTCGGGAGCTAAGAT-1	0.0530503	-0.0272334
001-064_T0_COL_LP_5p_N1__AAGCCGCAGGCTCAGA-1	-0.0845958	2.35041
001-064_T0_COL_LP_5p_N1__CATTCGCGTGCCTGGT-1	0.0177227	0.0876585
001-064_T0_COL_LP_5p_N1__ACTGATGTCCTATGTT-1	1.81387	0.168566
001-064_T0_COL_LP_5p_N1__CTAGAGTTCATCTGTT-1	-0.299721	0.44774
001-064_T0_COL_LP_5p_N1__GTGGGTCGTGGAAAGA-1	0.276044	-0.303199
001-064_T0_COL_LP_5p_N1__TACTCATCACAGCCCA-1	0.999993	-1.03554
001-064_T0_COL_LP_5p_N1__CAGCCGATCAGCTGGC-1	-0.0360955	0.0585039
001-064_T0_COL_LP_5p_N1__CGCTTCAGTCGAACAG-1	-0.0344595	0.436848
001-064_T0_COL_LP_5p_N1__TTTCCTCAGTGACTCT-1	0.0182669	0.0827674
001-064_T0_COL_LP_5p_N1__GTACGTATCCATGAGT-1	0.0446554	0.69826
001-064_T0_COL_LP_5p_N1__TCACGAAGTGTTGAGG-1	0.23128	0.506305
001-064_T0_COL_LP_5p_N1__ACGGAGATCCGAATGT-1	-0.248544	2.37358
001-064_T0_COL_LP_5p_N1__GTAGGCCTCGGCGCTA-1	0.1991	-0.149232
001-064_T0_COL_LP_5p_N1__CCTACACGTCTTTCAT-1	-0.480016	2.14024
001-064_T0_COL_LP_5p_N1__GACCAATTCGTCGTTC-1	-2.27074	0.804694
001-064_T0_COL_LP_5p_N1__CAGATCACAGGTGCCT-1	-0.3555	0.807482
001-064_T0_COL_LP_5p_N1__GTTCATTGTTATCACG-1	1.06427	-0.767274
001-064_T0_COL_LP_5p_N1__ACTATCTGTTTGGGCC-1	-0.445901	0.593633
001-064_T0_COL_LP_5p_N1__GGACAAGCAACGATCT-1	0.0582113	-0.530079
001-064_T0_COL_LP_5p_N1__GAAGCAGTCAGCTGGC-1	-0.0243407	0.0289167
001-064_T0_COL_LP_5p_N1__GTCGGGTTCTTACCGC-1	0.115287	0.132207
001-064_T0_COL_LP_5p_N1__CACATAGCAAAGTGCG-1	-0.029136	0.272307
001-064_T0_COL_LP_5p_N1__CTTGGCTGTATCAGTC-1	1.52056	-0.308306
001-064_T0_COL_LP_5p_N1__GTCTCGTAGGATGGTC-1	0.0135462	0.225102
001-064_T0_COL_LP_5p_N1__ACACCAAAGGAGTTGC-1	1.02411	-0.27336
001-064_T0_COL_LP_5p_N1__TACTCGCAGGTAAACT-1	0.0983932	0.573325
001-064_T0_COL_LP_5p_N1__AGTGTCAGTACTTCTT-1	-0.254646	-0.293765
001-064_T0_COL_LP_5p_N1__GTTAAGCAGAGACTTA-1	0.755357	-0.0497627
001-064_T0_COL_LP_5p_N1__GACAGAGAGGACTGGT-1	-0.221833	-0.107449
001-064_T0_COL_LP_5p_N1__ACATCAGAGAAACCTA-1	-0.645646	2.4229
001-064_T0_COL_LP_5p_N1__GGACGTCAGCGATGAC-1	2.35742	-0.424852
001-064_T0_COL_LP_5p_N1__CATTCGCAGCTGAAAT-1	0.298722	0.407819
001-064_T0_COL_LP_5p_N1__GGTGAAGAGGGCACTA-1	1.94366	-0.255491
001-064_T0_COL_LP_5p_N1__AACCGCGAGCTGTTCA-1	-0.232817	-0.0969311
001-064_T0_COL_LP_5p_N1__AGTGTCAAGCGCCTCA-1	-0.253048	0.28148
001-064_T0_COL_LP_5p_N1__ACGGGCTAGTGGAGTC-1	0.271132	0.238256
001-064_T0_COL_LP_5p_N1__CAAGGCCCACATGTGT-1	-0.217932	0.24035
001-064_T0_COL_LP_5p_N1__TCTTTCCAGATCCCAT-1	-0.0672705	0.0302597
001-064_T0_COL_LP_5p_N1__TAAGAGAGTTGGTGGA-1	0.197575	0.557393
001-064_T0_COL_LP_5p_N1__GCACTCTAGTTAAGTG-1	0.181402	-0.171842
001-064_T0_COL_LP_5p_N1__CGTTGGGCATCCGTGG-1	0.0616989	0.34483
001-064_T0_COL_LP_5p_N1__ATCTACTCAGCCTTTC-1	-0.34998	0.764248
001-064_T0_COL_LP_5p_N1__CCACCTACACGACGAA-1	0.183949	0.361351
001-064_T0_COL_LP_5p_N1__CCAGCGACACGAAAGC-1	0.267532	0.00465305
001-064_T0_COL_LP_5p_N1__TCTTCGGAGATATGGT-1	-0.0707694	0.217947
001-064_T0_COL_LP_5p_N1__GATCAGTAGCTCCCAG-1	-0.36875	1.71881
001-064_T0_COL_LP_5p_N1__GAGCAGAGTATAGGTA-1	-0.195478	0.913519
001-064_T0_COL_LP_5p_N1__CACACAAGTGCGAAAC-1	-0.345406	0.450239
001-064_T0_COL_LP_5p_N1__CATGACAAGATGTAAC-1	-0.121765	0.385866
001-064_T0_COL_LP_5p_N1__GGCTGGTGTAGGCATG-1	-0.0311204	-0.705615
001-064_T0_COL_LP_5p_N1__TATCTCACACCAGATT-1	0.259244	-0.40209
001-064_T0_COL_LP_5p_N1__CTTAGGACAGTCGATT-1	-0.282066	0.550538
001-064_T0_COL_LP_5p_N1__CTCTACGAGCCAGAAC-1	0.101519	0.866824
001-064_T0_COL_LP_5p_N1__GCTTGAAGTGGTCTCG-1	2.82723	0.121751
001-064_T0_COL_LP_5p_N1__CCGTGGACAGCGTAAG-1	-0.109149	-0.0240003
001-064_T0_COL_LP_5p_N1__CAAGATCCAGACAAAT-1	-2.54377	0.782697
001-064_T0_COL_LP_5p_N1__GATGAGGCACGGTGTC-1	-0.204099	0.310024
001-064_T0_COL_LP_5p_N1__CAAGATCGTAATTGGA-1	0.818751	1.58287
001-064_T0_COL_LP_5p_N1__TGGCTGGGTTCATGGT-1	0.0820082	0.218073
001-064_T0_COL_LP_5p_N1__CTGGTCTGTCGCGTGT-1	-2.41413	0.651019
001-064_T0_COL_LP_5p_N1__GCACTCTGTCCGCTGA-1	-0.0295303	-0.370444
001-064_T0_COL_LP_5p_N1__TTTCCTCAGGATATAC-1	1.63579	-0.443825
001-064_T0_COL_LP_5p_N1__CCCAATCGTGTAATGA-1	0.0493337	0.211576
001-064_T0_COL_LP_5p_N1__GGTGTTACAAGAAGAG-1	-0.0362043	0.324897
001-064_T0_COL_LP_5p_N1__ATAGACCAGCCTTGAT-1	-0.103516	0.104805
001-064_T0_COL_LP_5p_N1__ACGCAGCGTCACACGC-1	-0.942369	2.76245
001-064_T0_COL_LP_5p_N1__CTCTAATAGGGTCGAT-1	-0.12596	-0.0610221
001-064_T0_COL_LP_5p_N1__GACGTTATCATAGCAC-1	-2.32172	0.948739
001-064_T0_COL_LP_5p_N1__CCACGGAGTTAAGTAG-1	0.105514	0.266307
001-064_T0_COL_LP_5p_N1__GACACGCGTGGGTATG-1	1.14391	-0.67221
001-064_T0_COL_LP_5p_N1__ACACTGAAGCGTGTCC-1	1.62591	-0.0345678
001-064_T0_COL_LP_5p_N1__GTAGGCCTCCTTTCGG-1	0.166475	0.474473
001-064_T0_COL_LP_5p_N1__CGTGAGCTCTAGAGTC-1	0.0535743	0.327422
001-064_T0_COL_LP_5p_N1__ACGCCGAAGACCCACC-1	-0.0836142	0.494971
001-064_T0_COL_LP_5p_N1__ATCACGAAGCACAGGT-1	-0.0133162	0.385899
001-064_T0_COL_LP_5p_N1__GCGACCATCCCTTGCA-1	-2.16975	0.684494
001-064_T0_COL_LP_5p_N1__GACTGCGAGCAGGCTA-1	-0.108815	0.0282714
001-064_T0_COL_LP_5p_N1__TAGTTGGAGATAGGAG-1	-2.2398	0.733528
001-064_T0_COL_LP_5p_N1__CCAGCGACATTGCGGC-1	0.0444759	0.960264
001-064_T0_COL_LP_5p_N1__TCACGAAAGTGGTAGC-1	-0.0600543	0.213286
001-064_T0_COL_LP_5p_N1__GCATACAGTGATGCCC-1	0.0473529	0.0539593
001-064_T0_COL_LP_5p_N1__CCTTACGAGTAGGTGC-1	0.0807235	0.0496526
001-064_T0_COL_LP_5p_N1__AGGGAGTCAGGCGATA-1	-0.0906661	0.495652
001-064_T0_COL_LP_5p_N1__CTCGAAACAGCTCGAC-1	-1.02698	2.30779
001-064_T0_COL_LP_5p_N1__ACACCCTCAACGCACC-1	-0.129136	-0.0568346
001-064_T0_COL_LP_5p_N1__TCAATCTGTGTTGGGA-1	-0.36013	0.279415
001-064_T0_COL_LP_5p_N1__AGCGGTCTCATCATTC-1	0.185994	0.0985278
001-064_T0_COL_LP_5p_N1__AGCGTCGAGCAGACTG-1	0.482016	-0.161575
001-064_T0_COL_LP_5p_N1__AGTCTTTTCCAATGGT-1	-0.191732	0.464245
001-064_T0_COL_LP_5p_N1__AGAATAGGTGTTGAGG-1	0.146291	0.0408864
001-064_T0_COL_LP_5p_N1__AGGCCGTGTTCTGGTA-1	0.173439	0.123926
001-064_T0_COL_LP_5p_N1__AGCGTATAGCGGCTTC-1	1.26128	1.57854
001-064_T0_COL_LP_5p_N1__AATCGGTGTAGCGCAA-1	0.932822	-0.872267
001-064_T0_COL_LP_5p_N1__ACATGGTTCTTCGAGA-1	2.52486	-0.0152737
001-064_T0_COL_LP_5p_N1__GAGCAGACATGGATGG-1	1.76215	-0.1603
001-064_T0_COL_LP_5p_N1__GACGGCTGTACTTAGC-1	0.1466	-0.0317423
001-064_T0_COL_LP_5p_N1__CCCAATCGTGGTCCGT-1	0.0207818	-0.055607
001-064_T0_COL_LP_5p_N1__CAGTAACTCAGTGTTG-1	0.779609	1.26559
001-064_T0_COL_LP_5p_N1__CGGGTCACATGGTCAT-1	1.37831	1.66766
001-064_T0_COL_LP_5p_N1__CTCTGGTCATTGGCGC-1	-0.0189267	-0.0536091
001-064_T0_COL_LP_5p_N1__ATGCGATAGCTGTTCA-1	2.923	0.0608865
001-064_T0_COL_LP_5p_N1__TACTCATAGCATGGCA-1	1.9083	0.209102
001-064_T0_COL_LP_5p_N1__CCTACACCACGTTGGC-1	-0.0108191	-0.0768362
001-064_T0_COL_LP_5p_N1__CCCAGTTTCACTTATC-1	0.392664	-0.438781
001-064_T0_COL_LP_5p_N1__GGCTCGATCCACGTGG-1	-0.0125382	0.439736
001-064_T0_COL_LP_5p_N1__GCACTCTTCCTGCAGG-1	1.69705	-0.605541
001-064_T0_COL_LP_5p_N1__GTCGGGTAGGGATGGG-1	0.611072	1.64037
001-064_T0_COL_LP_5p_N1__GCAAACTCACAGGAGT-1	0.730164	-0.755469
001-064_T0_COL_LP_5p_N1__GTGCTTCAGTGGTAGC-1	-0.179247	0.456251
001-064_T0_COL_LP_5p_N1__GGGAGATGTCGGGTCT-1	0.424055	-0.327245
001-064_T0_COL_LP_5p_N1__ACGGAGAAGAGTCTGG-1	1.30769	1.43506
001-064_T0_COL_LP_5p_N1__TAGGCATAGATCTGCT-1	-0.169893	0.329851
001-064_T0_COL_LP_5p_N1__GTGAAGGGTCGAGATG-1	0.833311	-0.768781
001-064_T0_COL_LP_5p_N1__ATCTACTGTGTGCGTC-1	2.14479	-0.729032
001-064_T0_COL_LP_5p_N1__CATATGGAGCCCGAAA-1	-0.311905	0.600273
001-064_T0_COL_LP_5p_N1__CAGTAACTCGATCCCT-1	-0.169385	0.0043829
001-064_T0_COL_LP_5p_N1__GACTACAGTCGATTGT-1	1.76429	-0.0827026
001-064_T0_COL_LP_5p_N1__TAAACCGTCGCTAGCG-1	1.55126	-0.37696
001-064_T0_COL_LP_5p_N1__TGTATTCCACACCGCA-1	-0.647866	1.74491
001-064_T0_COL_LP_5p_N1__TTTGGTTTCACGGTTA-1	0.0942249	-0.540954
001-064_T0_COL_LP_5p_N1__ACTGCTCAGTATGACA-1	0.119611	1.01324
001-064_T0_COL_LP_5p_N1__CGATTGATCCACGACG-1	-0.219832	0.31928
001-064_T0_COL_LP_5p_N1__CCGTACTCAACTGCGC-1	0.42186	0.406859
001-064_T0_COL_LP_5p_N1__CTACGTCCACCCTATC-1	1.82246	-0.48767
001-064_T0_COL_LP_5p_N1__CGCGTTTAGCAGACTG-1	2.17525	0.905494
001-064_T0_COL_LP_5p_N1__AACCGCGGTTCACGGC-1	-0.321501	-0.217652
001-064_T0_COL_LP_5p_N1__TATCAGGGTGTTAAGA-1	0.885347	1.63009
001-064_T0_COL_LP_5p_N1__TGCGGGTTCCTAGGGC-1	1.58891	-0.126786
001-064_T0_COL_LP_5p_N1__GCTGCAGAGTGCCAGA-1	-0.234324	-0.136648
001-064_T0_COL_LP_5p_N1__GGGTCTGAGCCCAGCT-1	2.09761	1.6439
001-064_T0_COL_LP_5p_N1__CTGAAACTCACCAGGC-1	0.0165477	-0.361858
001-064_T0_COL_LP_5p_N1__GTACGTAAGCGAAGGG-1	-2.01194	0.633332
001-064_T0_COL_LP_5p_N1__CAACTAGAGAGCCCAA-1	0.11788	-0.122853
001-064_T0_COL_LP_5p_N1__CACCACTTCGGCTACG-1	0.00901741	0.579444
001-064_T0_COL_LP_5p_N1__AACTTTCCATAACCTG-1	1.72002	-0.24604
001-064_T0_COL_LP_5p_N1__GGGTCTGCACCCAGTG-1	1.14329	1.61802
001-064_T0_COL_LP_5p_N1__CAAGAAAAGACACGAC-1	2.8905	0.424371
001-064_T0_COL_LP_5p_N1__GGGTTGCAGCACGCCT-1	-2.89412	0.190442
001-064_T0_COL_LP_5p_N1__TGACAACGTACTTGAC-1	-0.189938	-0.0807845
001-064_T0_COL_LP_5p_N1__CCTAAAGCACATCCGG-1	-2.16835	0.771787
001-064_T0_COL_LP_5p_N1__GACGGCTGTCAGATAA-1	0.123551	0.636987
001-064_T0_COL_LP_5p_N1__CTCGAAAAGCCAGAAC-1	-0.536597	0.161606
001-064_T0_COL_LP_5p_N1__ATTGGTGTCCTAAGTG-1	1.02556	1.64495
001-064_T0_COL_LP_5p_N1__TGATTTCCATATGAGA-1	-2.48931	0.393107
001-064_T0_COL_LP_5p_N1__TCATTACAGCGCTCCA-1	-0.190152	0.665325
001-064_T0_COL_LP_5p_N1__CACCACTCAAAGGCGT-1	-0.138146	0.0421994
001-064_T0_COL_LP_5p_N1__ATTGGACAGTGACTCT-1	-0.134837	0.0148132
001-064_T0_COL_LP_5p_N1__TGCTGCTCAGACGCCT-1	2.16002	0.920328
001-064_T0_COL_LP_5p_N1__TAGCCGGAGTGACATA-1	1.48457	-0.979934
001-064_T0_COL_LP_5p_N1__TCGTAGAAGACACTAA-1	1.6522	-0.363651
001-064_T0_COL_LP_5p_N1__GACTACACACCTGGTG-1	-0.185766	2.24578
001-064_T0_COL_LP_5p_N1__CCTTACGCATGGTTGT-1	2.57932	0.327133
001-064_T0_COL_LP_5p_N1__GAAATGACATACTACG-1	-0.0324928	-0.0310524
001-064_T0_COL_LP_5p_N1__ATGTGTGTCAACGAAA-1	-2.45925	-0.363295
001-064_T0_COL_LP_5p_N1__CCTCAGTCATACGCTA-1	0.137551	0.553353
001-064_T0_COL_LP_5p_N1__CCTACACGTACATCCA-1	-0.192581	0.243554
001-064_T0_COL_LP_5p_N1__TTGCCGTAGTCTTGCA-1	1.88468	-0.389205
001-064_T0_COL_LP_5p_N1__GGGTCTGTCGTCCGTT-1	1.31275	1.42862
001-064_T0_COL_LP_5p_N1__TGACAACAGTGGCACA-1	-2.54308	0.331069
001-064_T0_COL_LP_5p_N1__ATGGGAGGTCGTGGCT-1	0.897077	-1.4319
001-064_T0_COL_LP_5p_N1__GCTGGGTAGGATTCGG-1	-2.4313	-0.108498
001-064_T0_COL_LP_5p_N1__TCGCGTTGTAATAGCA-1	2.31996	0.883008
001-064_T0_COL_LP_5p_N1__ACGGAGAGTGTGAAAT-1	0.129561	0.0840364
001-064_T0_COL_LP_5p_N1__CATATGGGTCGCATAT-1	2.90832	0.458675
001-064_T0_COL_LP_5p_N1__ACACCAAAGTAGGCCA-1	-0.0487442	0.213271
001-064_T0_COL_LP_5p_N1__TACCTTAAGTTCGATC-1	-2.1739	0.985653
001-064_T0_COL_LP_5p_N1__AGGGATGGTATATGAG-1	1.07392	1.5643
001-064_T0_COL_LP_5p_N1__CTGATCCTCCTCTAGC-1	-0.0111911	0.29036
001-064_T0_COL_LP_5p_N1__GTCACAAAGATCGATA-1	0.758137	1.86013
001-064_T0_COL_LP_5p_N1__AGGTCCGTCTTGTATC-1	-0.125826	0.835236
001-064_T0_COL_LP_5p_N1__GCCAAATCAAAGCAAT-1	-0.950487	2.28774
001-064_T0_COL_LP_5p_N1__ACACCCTTCAGCTGGC-1	-0.230277	0.564268
001-064_T0_COL_LP_5p_N1__TGAGGGAAGTTGTCGT-1	-0.274944	-0.0111727
001-064_T0_COL_LP_5p_N1__GATCGCGGTCTCTTAT-1	0.109112	-0.667418
001-064_T0_COL_LP_5p_N1__AAGGAGCCAACCGCCA-1	-0.174004	0.244808
001-064_T0_COL_LP_5p_N1__AGACGTTAGAGGACGG-1	-2.4605	0.253987
001-064_T0_COL_LP_5p_N1__CCTATTAAGTCATGCT-1	0.169508	0.350806
001-064_T0_COL_LP_5p_N1__GTCACAAGTCATTAGC-1	-0.0604694	0.193486
001-064_T0_COL_LP_5p_N1__CAGCCGAAGAATTCCC-1	0.437838	-0.428382
001-064_T0_COL_LP_5p_N1__TCTCATACATCGATGT-1	-0.278537	2.2182
001-064_T0_COL_LP_5p_N1__CCCTCCTGTAGAGTGC-1	0.32738	-0.545736
001-064_T0_COL_LP_5p_N1__TGGGCGTAGTTTCCTT-1	0.0675579	0.458438
001-064_T0_COL_LP_5p_N1__TCACGAAGTTAGAACA-1	-0.125561	2.24295
001-064_T0_COL_LP_5p_N1__CTACACCGTTCCACTC-1	-0.0478808	0.636854
001-064_T0_COL_LP_5p_N1__TGTCCCAGTCGAGATG-1	-0.358731	0.00493
001-064_T0_COL_LP_5p_N1__GAATAAGTCTCAAGTG-1	0.150416	0.646117
001-064_T0_COL_LP_5p_N1__CTCGAAACAGGATCGA-1	-0.234066	0.182252
001-064_T0_COL_LP_5p_N1__CGTGTAAGTGGTCTCG-1	-0.0195142	0.495416
001-064_T0_COL_LP_5p_N1__CCTTCCCGTTACGCGC-1	-0.281263	0.823658
001-064_T0_COL_LP_5p_N1__CAAGGCCGTGGTCTCG-1	0.0612799	0.235982
001-064_T0_COL_LP_5p_N1__TTCGAAGCATGCTGGC-1	0.102356	-0.497362
001-064_T0_COL_LP_5p_N1__CTTCTCTCACCTCGGA-1	-1.9973	0.765398
001-064_T0_COL_LP_5p_N1__GATCGTACATCCAACA-1	0.0443404	0.314282
001-064_T0_COL_LP_5p_N1__CGGAGTCGTTCCCTTG-1	0.0597172	-0.135676
001-064_T0_COL_LP_5p_N1__GCATGATCAAGGTTTC-1	-0.574094	2.14248
001-064_T0_COL_LP_5p_N1__CGATCGGAGCTTTGGT-1	-0.0877322	0.649971
001-064_T0_COL_LP_5p_N1__AATCCAGCATGCGCAC-1	0.407714	-0.574118
001-064_T0_COL_LP_5p_N1__GTGCAGCGTGATGCCC-1	-0.125264	0.745345
001-064_T0_COL_LP_5p_N1__CAGCAGCCAATAGAGT-1	1.3469	-0.478987
001-064_T0_COL_LP_5p_N1__ACGCCGAAGATGTCGG-1	-1.5405	1.38554
001-064_T0_COL_LP_5p_N1__CATCGGGGTCTTCAAG-1	0.143019	0.250296
001-064_T0_COL_LP_5p_N1__AGTGTCAGTAGCGATG-1	1.04203	-0.972197
001-064_T0_COL_LP_5p_N1__TGCCAAATCTCATTCA-1	0.736571	0.993056
001-064_T0_COL_LP_5p_N1__TCAGCAAGTGTTGGGA-1	1.33856	-0.273907
001-064_T0_COL_LP_5p_N1__ACCAGTAGTTAAAGAC-1	1.75818	-0.478694
001-064_T0_COL_LP_5p_N1__GGACATTAGAGGTTGC-1	-0.309876	0.161414
001-064_T0_COL_LP_5p_N1__ACTATCTAGTAGCCGA-1	2.14297	0.593404
001-064_T0_COL_LP_5p_N1__GGCTGGTTCAGTTAGC-1	0.388068	0.576005
001-064_T0_COL_LP_5p_N1__ACCAGTACAATGAATG-1	-1.94098	0.991645
001-064_T0_COL_LP_5p_N1__GCATGATAGTATCTCG-1	1.27081	1.37299
001-064_T0_COL_LP_5p_N1__TTGAACGGTCTCGTTC-1	0.623939	2.47522
001-064_T0_COL_LP_5p_N1__CCGTTCAAGCTTATCG-1	0.29328	-0.194941
001-064_T0_COL_LP_5p_N1__CGTGTAAGTAGCTGCC-1	1.45437	0.553947
001-064_T0_COL_LP_5p_N1__GCTGCGACACGAGAGT-1	0.358335	-0.70569
001-064_T0_COL_LP_5p_N1__CAGAGAGGTTTAAGCC-1	0.226509	-0.212656
001-064_T0_COL_LP_5p_N1__ACAGCCGGTCGAAAGC-1	0.136903	0.409324
001-064_T0_COL_LP_5p_N1__CGAGAAGGTCTGATTG-1	0.703883	1.66061
001-064_T0_COL_LP_5p_N1__GGCGTGTCACCGAAAG-1	-2.05264	0.667989
001-064_T0_COL_LP_5p_N1__GACGCGTGTAGAGTGC-1	0.314707	1.88854
001-064_T0_COL_LP_5p_N1__GACGCGTGTGCCTGTG-1	-0.0995201	0.432912
001-064_T0_COL_LP_5p_N1__ATCATGGCATTTGCCC-1	0.938962	1.50527
001-064_T0_COL_LP_5p_N1__TATGCCCGTCGCATCG-1	1.47765	-0.724943
001-064_T0_COL_LP_5p_N1__TATGCCCAGGAATTAC-1	0.105273	0.983564
001-064_T0_COL_LP_5p_N1__TCTTTCCTCTGGCGTG-1	-2.66153	0.119864
001-064_T0_COL_LP_5p_N1__AGCTTGAGTTCACGGC-1	-0.237676	0.60458
001-064_T0_COL_LP_5p_N1__CCCATACCACGTAAGG-1	0.915283	-0.697809
001-064_T0_COL_LP_5p_N1__TGGCTGGGTGAGCGAT-1	-0.288014	0.943092
001-064_T0_COL_LP_5p_N1__AACTCCCTCGCTGATA-1	-0.0516256	0.739685
001-064_T0_COL_LP_5p_N1__GCAGTTATCGGCGGTT-1	-2.74682	-0.228359
001-064_T0_COL_LP_5p_N1__TCAACGAGTGGTCCGT-1	-0.94468	2.29956
001-064_T0_COL_LP_5p_N1__GCATGATGTCTGCGGT-1	0.837368	-0.780268
001-064_T0_COL_LP_5p_N1__CGATCGGGTCACACGC-1	0.0972194	0.0189375
001-064_T0_COL_LP_5p_N1__TCTTCGGTCGGCTTGG-1	-0.211332	0.872256
001-064_T0_COL_LP_5p_N1__AAGACCTAGCTACCGC-1	-0.135655	0.0335846
001-064_T0_COL_LP_5p_N1__GATCGATGTGCAACTT-1	1.23617	-0.531812
001-064_T0_COL_LP_5p_N1__AAAGTAGCACGGCCAT-1	-1.76315	0.13995
001-064_T0_COL_LP_5p_N1__CGACCTTTCTTACCTA-1	1.85463	0.570022
001-064_T0_COL_LP_5p_N1__CTGCTGTGTGATAAGT-1	-0.494272	1.92817
001-064_T0_COL_LP_5p_N1__CCTTACGCACGAGGTA-1	1.17336	1.4201
001-064_T0_COL_LP_5p_N1__GGAACTTGTATCACCA-1	-0.151333	0.88047
001-064_T0_COL_LP_5p_N1__GCATGATAGACAGACC-1	-2.46035	0.0889058
001-064_T0_COL_LP_5p_N1__CTTTGCGCAATGGAAT-1	-0.0862075	0.365078
001-064_T0_COL_LP_5p_N1__GCGCCAAGTCAGCTAT-1	-0.995515	2.17771
001-064_T0_COL_LP_5p_N1__ACGAGGATCGTTTAGG-1	0.391152	0.165192
001-064_T0_COL_LP_5p_N1__ATCACGATCACAATGC-1	-0.739292	1.26886
001-064_T0_COL_LP_5p_N1__CACACCTTCAATACCG-1	-0.450453	2.22421
001-064_T0_COL_LP_5p_N1__CGATCGGGTGAGTGAC-1	-0.287774	0.518823
001-064_T0_COL_LP_5p_N1__TGGGAAGAGCGGATCA-1	-0.241533	0.0532627
001-064_T0_COL_LP_5p_N1__CCACCTAGTTGATTGC-1	2.17962	0.421663
001-064_T0_COL_LP_5p_N1__ACTGAGTCAGGGAGAG-1	-2.34419	0.363556
001-064_T0_COL_LP_5p_N1__CAGCTAAGTTACCAGT-1	1.38747	1.21857
001-064_T0_COL_LP_5p_N1__CGGAGTCGTTTGACTG-1	0.12024	-0.356056
001-064_T0_COL_LP_5p_N1__CTGCGGACATGTCTCC-1	1.01595	1.42086
001-064_T0_COL_LP_5p_N1__TTCTTAGGTGCCTGTG-1	-0.683941	1.54491
001-064_T0_COL_LP_5p_N1__CGACTTCTCGTTTAGG-1	0.0488899	0.109088
001-064_T0_COL_LP_5p_N1__CGTAGCGTCTTGTATC-1	1.17834	-0.536534
001-064_T0_COL_LP_5p_N1__CCTTCGACACTAGTAC-1	-0.554577	1.55979
001-064_T0_COL_LP_5p_N1__AGCGTATAGATGCGAC-1	-1.37562	1.086
001-064_T0_COL_LP_5p_N1__CGTCCATTCGCATGGC-1	0.98337	1.53842
001-069_T0_COL_LP_5p_N1__CGATGTACACGAAAGC-1	-2.2717	1.80025
001-069_T0_COL_LP_5p_N1__CATATTCGTTGTGGAG-1	-2.16738	1.74847
001-069_T0_COL_LP_5p_N1__TGCTGCTTCACAACGT-1	-0.446051	1.5053
001-069_T0_COL_LP_5p_N1__CCCAATCTCATCGCTC-1	0.0624553	1.49773
001-069_T0_COL_LP_5p_N1__GAACATCAGTGTACCT-1	-2.07533	1.93886
001-069_T0_COL_LP_5p_N1__CTCTAATAGTCCTCCT-1	0.464437	2.13083
001-069_T0_COL_LP_5p_N1__GATCAGTAGACACTAA-1	-1.78691	1.88671
001-069_T0_COL_LP_5p_N1__ACTTTCATCAACTCTT-1	-2.35562	1.68558
001-069_T0_COL_LP_5p_N1__GCTCTGTTCCACTGGG-1	-0.251784	1.54817
001-069_T0_COL_LP_5p_N1__CTCGAGGGTCCAACTA-1	-2.07239	2.05798
001-069_T0_COL_LP_5p_N1__GAATGAAAGCGATGAC-1	-2.30947	1.62012
001-069_T0_COL_LP_5p_N1__TTGCGTCCAGTGGAGT-1	0.120717	1.74401
001-069_T0_COL_LP_5p_N1__ATCTGCCCAAGAGTCG-1	1.29785	-0.522146
001-069_T0_COL_LP_5p_N1__TCAATCTTCCACGCAG-1	0.354244	-0.942613
001-069_T0_COL_LP_5p_N1__GCACATATCTACGAGT-1	1.70285	-0.499251
001-069_T0_COL_LP_5p_N1__GACGTTATCTTGCATT-1	0.905762	-1.27827
001-069_T0_COL_LP_5p_N1__TTCCCAGAGCAACGGT-1	0.342241	1.88236
001-069_T0_COL_LP_5p_N1__GCAGTTACAGCTGGCT-1	-1.23341	2.9321
001-069_T0_COL_LP_5p_N1__AACTCTTAGGTTACCT-1	-1.905	1.96017
001-069_T0_COL_LP_5p_N1__CTGCGGATCCTATGTT-1	-2.1305	1.96214
001-069_T0_COL_LP_5p_N1__GTAGTCACAGTTAACC-1	0.680131	-1.49968
001-069_T0_COL_LP_5p_N1__CTGTTTACATGACGGA-1	-2.0025	1.64415
001-069_T0_COL_LP_5p_N1__CCTACCAGTACGACCC-1	1.08055	-1.47485
001-069_T0_COL_LP_5p_N1__CCTTTCTCATCCAACA-1	0.735141	-1.1806
001-069_T0_COL_LP_5p_N1__AGGGATGAGGCAATTA-1	-2.32177	1.41752
001-069_T0_COL_LP_5p_N1__GGATTACGTCAAGCGA-1	-1.76017	1.80174
001-069_T0_COL_LP_5p_N1__CGGTTAACAGGAACGT-1	0.776728	-1.30833
001-069_T0_COL_LP_5p_N1__CGATTGAAGAAACCTA-1	-0.111152	1.84415
001-069_T0_COL_LP_5p_N1__CACATAGGTCCGTCAG-1	1.73564	-0.647149
001-069_T0_COL_LP_5p_N1__CTGCCTACATCACCCT-1	-2.13147	1.36923
001-069_T0_COL_LP_5p_N1__AAAGCAATCTCAAACG-1	0.183616	0.0585826
001-069_T0_COL_LP_5p_N1__CCTTACGGTCTCTTTA-1	-2.30196	1.55498
001-069_T0_COL_LP_5p_N1__GGGCACTGTTGCTCCT-1	-1.65412	1.68928
001-069_T0_COL_LP_5p_N1__ACGGCCATCAATACCG-1	0.156338	1.81235
001-069_T0_COL_LP_5p_N1__GTGGGTCCAAAGCGGT-1	0.114531	1.73545
001-069_T0_COL_LP_5p_N1__GCTTCCAGTCTGCAAT-1	0.0271648	1.94215
001-069_T0_COL_LP_5p_N1__CACCACTCAGATGGCA-1	-1.8306	1.92323
001-069_T0_COL_LP_5p_N1__CGGTTAAAGAGACTAT-1	1.85951	-0.436265
001-069_T0_COL_LP_5p_N1__CATCCACTCATTGCCC-1	0.646033	2.07786
001-069_T0_COL_LP_5p_N1__AACACGTTCGCTGATA-1	0.252927	2.01978
001-069_T0_COL_LP_5p_N1__CTGATAGTCTGACCTC-1	0.376028	-1.33074
001-069_T0_COL_LP_5p_N1__TTCTCCTTCTATCGCC-1	-1.27527	2.28498
001-069_T0_COL_LP_5p_N1__GCTGCTTTCAACACTG-1	1.59771	-0.545025
001-069_T0_COL_LP_5p_N1__CTAGCCTGTATATGGA-1	-2.26779	1.30959
001-069_T0_COL_LP_5p_N1__ACTATCTGTGTGAATA-1	1.52258	0.412077
001-069_T0_COL_LP_5p_N1__CATGCCTCATCGGACC-1	1.55224	-0.825185
001-069_T0_COL_LP_5p_N1__CTCATTATCTCATTCA-1	0.0606704	1.83181
001-069_T0_COL_LP_5p_N1__TGAGAGGTCCTCCTAG-1	0.455086	-0.974929
001-069_T0_COL_LP_5p_N1__CGCGGTATCCCGGATG-1	-1.70881	2.11057
001-069_T0_COL_LP_5p_N1__GCTGCAGAGCGTTCCG-1	-0.107321	1.69562
001-069_T0_COL_LP_5p_N1__TCATTTGGTTGCCTCT-1	-0.516209	2.2434
001-069_T0_COL_LP_5p_N1__TCAGCAAAGATGCCTT-1	-0.0198478	-0.370256
001-069_T0_COL_LP_5p_N1__CGGAGTCAGGGATCTG-1	2.20564	-0.417332
001-069_T0_COL_LP_5p_N1__CAACTAGAGCTAAGAT-1	0.181714	1.89739
001-069_T0_COL_LP_5p_N1__ACACCAATCGCGCCAA-1	2.11509	-0.469824
001-069_T0_COL_LP_5p_N1__GAACATCCACCGAAAG-1	0.637295	-1.03751
001-069_T0_COL_LP_5p_N1__TCAGCAAGTTCCTCCA-1	-2.07451	2.01989
001-069_T0_COL_LP_5p_N1__TACCTATCAGCTGGCT-1	1.57408	-1.69837
001-069_T0_COL_LP_5p_N1__GGAAAGCCACCACGTG-1	0.826083	-1.7993
001-069_T0_COL_LP_5p_N1__ATCATGGTCGCCTGTT-1	0.42356	2.27549
001-069_T0_COL_LP_5p_N1__ATTGGTGTCAATAAGG-1	0.00995127	1.73339
001-069_T0_COL_LP_5p_N1__CATCAAGTCGAGAGCA-1	0.291725	-0.436186
001-069_T0_COL_LP_5p_N1__GGGCATCTCGTTTAGG-1	0.60525	-0.527885
001-069_T0_COL_LP_5p_N1__TGCCCATGTGCCTGGT-1	1.50485	-0.239391
001-069_T0_COL_LP_5p_N1__TACTTGTAGATGTCGG-1	-2.24713	1.63517
001-069_T0_COL_LP_5p_N1__TACTCATAGCTACCGC-1	1.21621	-1.56798
001-069_T0_COL_LP_5p_N1__GGCAATTAGCGAGAAA-1	0.624444	-0.642138
001-069_T0_COL_LP_5p_N1__TGGCGCACATAACCTG-1	1.23588	-1.72951
001-069_T0_COL_LP_5p_N1__CATTATCTCGGCTTGG-1	-0.610192	2.47586
001-069_T0_COL_LP_5p_N1__GAATAAGGTTAAGGGC-1	1.72212	-0.652883
001-069_T0_COL_LP_5p_N1__TACTTGTCAGATGGGT-1	-0.730872	2.0411
001-069_T0_COL_LP_5p_N1__CCTACACTCCCGGATG-1	0.940297	-0.399598
001-069_T0_COL_LP_5p_N1__GGCAATTGTTCAACCA-1	1.23152	-1.51755
001-069_T0_COL_LP_5p_N1__GGGAATGTCTTACCGC-1	0.370432	-1.14228
001-069_T0_COL_LP_5p_N1__GTTCTCGCATTTGCTT-1	0.446722	-1.03765
001-069_T0_COL_LP_5p_N1__CGACCTTCAGAGCCAA-1	0.0350641	1.62939
001-069_T0_COL_LP_5p_N1__CAGAATCCAGGTCTCG-1	-2.39168	1.46662
001-069_T0_COL_LP_5p_N1__ATCACGATCTGGCGTG-1	1.15082	-1.43518
001-069_T0_COL_LP_5p_N1__AGTTGGTGTAAATGAC-1	-2.28475	1.7067
001-069_T0_COL_LP_5p_N1__CGGAGCTGTCAATACC-1	0.755188	-0.413085
001-069_T0_COL_LP_5p_N1__TACGGATGTAACGTTC-1	-1.43219	1.97367
001-069_T0_COL_LP_5p_N1__CAGCTAAGTACTTCTT-1	-2.03938	1.94327
001-069_T0_COL_LP_5p_N1__TAGTTGGAGCCAGTTT-1	1.32025	-1.66728
001-069_T0_COL_LP_5p_N1__CTCCTAGGTGAGTATA-1	-2.07846	1.87695
001-069_T0_COL_LP_5p_N1__ATTACTCTCATGTCTT-1	2.13872	-0.425441
001-069_T0_COL_LP_5p_N1__GGGCATCTCAGCGATT-1	-0.145877	-0.252339
001-069_T0_COL_LP_5p_N1__ATGAGGGGTAGGAGTC-1	-1.11381	2.8318
001-069_T0_COL_LP_5p_N1__CGATGTACATTCACTT-1	2.04339	-0.633689
001-069_T0_COL_LP_5p_N1__ATGAGGGTCACCATAG-1	1.57156	-1.3103
001-069_T0_COL_LP_5p_N1__ACTTTCACATTGGTAC-1	0.101499	-0.59765
001-069_T0_COL_LP_5p_N1__TACTCATAGGAATTAC-1	-2.19964	1.67709
001-069_T0_COL_LP_5p_N1__ACATACGCAGCGTTCG-1	-2.1165	1.75005
001-069_T0_COL_LP_5p_N1__CTGATCCTCGCGTTTC-1	-2.11383	1.77001
001-069_T0_COL_LP_5p_N1__ATCTACTTCTGATACG-1	0.740359	-1.46727
001-069_T0_COL_LP_5p_N1__GCTGCGAAGCAATATG-1	0.730007	-0.638326
001-069_T0_COL_LP_5p_N1__CCACGGAGTCCGAACC-1	0.123806	2.31785
001-069_T0_COL_LP_5p_N1__GGAATAAGTAGTGAAT-1	1.80583	-0.175128
001-069_T0_COL_LP_5p_N1__ATAAGAGAGGGAAACA-1	1.31428	-1.53805
001-069_T0_COL_LP_5p_N1__AGTGGGAGTCTCACCT-1	1.21668	-1.65038
001-069_T0_COL_LP_5p_N1__CGAACATTCCGTAGTA-1	1.33999	-1.07418
001-069_T0_COL_LP_5p_N1__AATCGGTTCTCCAACC-1	0.094628	1.80184
001-069_T0_COL_LP_5p_N1__AGATCTGAGAGGTACC-1	0.459178	-0.404232
001-069_T0_COL_LP_5p_N1__TGGCTGGTCTGATACG-1	0.0290625	1.6451
001-069_T0_COL_LP_5p_N1__CTCATTATCCATGAGT-1	2.11839	-0.564243
001-069_T0_COL_LP_5p_N1__TCGCGTTTCGACCAGC-1	1.36987	-1.73934
001-069_T0_COL_LP_5p_N1__CAGCTAACAAACGTGG-1	-1.07479	2.945
001-069_T0_COL_LP_5p_N1__GCTGGGTCATACCATG-1	2.50739	0.775534
001-069_T0_COL_LP_5p_N1__TCATTTGCAAGGTGTG-1	1.19769	-1.24593
001-069_T0_COL_LP_5p_N1__AGCATACCATTCTCAT-1	-1.98325	1.27185
001-069_T0_COL_LP_5p_N1__ACTTTCAGTAGTAGTA-1	0.446594	-1.22713
001-069_T0_COL_LP_5p_N1__GATGCTACATCTGGTA-1	-2.11227	1.81771
001-069_T0_COL_LP_5p_N1__CTCGAGGAGTCCGGTC-1	1.64381	0.207149
001-069_T0_COL_LP_5p_N1__TCAGCTCTCTGCTGTC-1	1.09759	0.167304
001-069_T0_COL_LP_5p_N1__GTTTCTATCAACACGT-1	1.84149	-0.550253
001-069_T0_COL_LP_5p_N1__CACATAGCACTAGTAC-1	1.48402	-1.45327
001-069_T0_COL_LP_5p_N1__GATCGTAGTACAGTTC-1	-2.28948	1.76061
001-069_T0_COL_LP_5p_N1__ATCATCTCACGAAATA-1	1.18626	-1.24518
001-069_T0_COL_LP_5p_N1__GACTAACAGGCGTACA-1	0.840472	-0.0898342
001-069_T0_COL_LP_5p_N1__GACGGCTGTTGCGTTA-1	0.163277	1.91215
001-069_T0_COL_LP_5p_N1__TACACGAAGAGTCTGG-1	0.656063	-1.2757
001-069_T0_COL_LP_5p_N1__CGTTAGACAAATCCGT-1	1.98697	-0.407661
001-069_T0_COL_LP_5p_N1__TTGGAACCAGGTGGAT-1	2.30578	-0.820889
001-069_T0_COL_LP_5p_N1__GGAAAGCAGGGAACGG-1	2.7715	0.535706
001-069_T0_COL_LP_5p_N1__GGTGTTAGTCTAACGT-1	0.602113	-1.6936
001-069_T0_COL_LP_5p_N1__CTCGAAACACCGATAT-1	1.0807	-1.65001
001-069_T0_COL_LP_5p_N1__TGCCCATCATTTGCCC-1	2.06078	-0.0869088
001-069_T0_COL_LP_5p_N1__CGAGCCAAGCGCCTTG-1	0.531589	-0.917091
001-069_T0_COL_LP_5p_N1__TTTGTCATCCGTCAAA-1	1.41434	-1.47953
001-069_T0_COL_LP_5p_N1__CCATGTCGTTGTCGCG-1	1.13162	-1.46425
001-069_T0_COL_LP_5p_N1__TGCGGGTGTACTTAGC-1	0.414349	-0.910963
001-069_T0_COL_LP_5p_N1__TGAAAGAAGTACACCT-1	0.267473	-0.732352
001-069_T0_COL_LP_5p_N1__CAAGGCCGTAGGACAC-1	0.623695	-0.667341
001-069_T0_COL_LP_5p_N1__TATCAGGAGTAGTGCG-1	0.165908	-0.864816
001-069_T0_COL_LP_5p_N1__ACACCAATCTTAGCCC-1	0.444811	-0.990979
001-069_T0_COL_LP_5p_N1__CTAATGGCAACACCCG-1	0.734775	-1.40916
001-069_T0_COL_LP_5p_N1__CTAATGGAGGTTACCT-1	-2.21646	1.54889
001-069_T0_COL_LP_5p_N1__CCAATCCTCCAAAGTC-1	-2.1744	1.90631
001-069_T0_COL_LP_5p_N1__TCAGATGTCGTTGACA-1	1.59437	-1.02332
001-069_T0_COL_LP_5p_N1__TCATTACTCAGTGCAT-1	0.746656	-1.75799
001-069_T0_COL_LP_5p_N1__CGTTAGACATGGAATA-1	0.248552	2.01944
001-069_T0_COL_LP_5p_N1__AGGTCCGCAATTGCTG-1	0.52727	-1.56828
001-069_T0_COL_LP_5p_N1__GAACGGATCAGTCAGT-1	1.49684	0.318493
001-069_T0_COL_LP_5p_N1__CGTGTCTGTCTCTCTG-1	0.869797	-1.46394
001-069_T0_COL_LP_5p_N1__CAGAATCAGGACTGGT-1	1.57711	-1.34039
001-069_T0_COL_LP_5p_N1__AGTTGGTAGGGCTTCC-1	1.11541	-1.24996
001-069_T0_COL_LP_5p_N1__AGCATACTCACCCGAG-1	0.223404	1.97624
001-069_T0_COL_LP_5p_N1__ACACCAAAGCTAACTC-1	-1.05104	1.94739
001-069_T0_COL_LP_5p_N1__GCTTCCAGTCCGACGT-1	-1.98682	1.61816
001-069_T0_COL_LP_5p_N1__CGGACGTCATGGTCTA-1	1.27724	-1.33353
001-069_T0_COL_LP_5p_N1__TTGAACGGTCAGGACA-1	0.366014	-1.09433
001-069_T0_COL_LP_5p_N1__ACGAGCCGTCAAACTC-1	0.61993	-0.612546
001-069_T0_COL_LP_5p_N1__TAGCCGGCAATGTAAG-1	0.743785	-1.20956
001-069_T0_COL_LP_5p_N1__GAGGTGATCCCAAGTA-1	-2.31483	1.39429
001-069_T0_COL_LP_5p_N1__TGAGCATGTTGCGTTA-1	-0.992513	2.80232
001-069_T0_COL_LP_5p_N1__ATTTCTGGTTCCCTTG-1	-0.93179	3.00491
001-069_T0_COL_LP_5p_N1__GAAATGACAGATGGCA-1	0.114344	1.86119
001-069_T0_COL_LP_5p_N1__GTCTCGTCATCCGTGG-1	1.04018	-1.05747
001-069_T0_COL_LP_5p_N1__AGTTGGTTCTATCCCG-1	0.334212	-1.82766
001-069_T0_COL_LP_5p_N1__GGGTCTGTCCTTTCTC-1	2.71045	0.676618
001-069_T0_COL_LP_5p_N1__ACCGTAATCGGTTAAC-1	1.39295	-0.693686
001-069_T0_COL_LP_5p_N1__GATCAGTGTGTTCGAT-1	0.963101	-0.930166
001-069_T0_COL_LP_5p_N1__CTCTGGTCAGTATGCT-1	1.23625	-1.10097
001-069_T0_COL_LP_5p_N1__ACATGGTGTACAGACG-1	1.81982	-0.674236
001-069_T0_COL_LP_5p_N1__CTGCTGTTCTGGTGTA-1	-0.938037	2.55376
001-069_T0_COL_LP_5p_N1__CTACCCATCAGGCCCA-1	0.935068	-1.22656
001-069_T0_COL_LP_5p_N1__TGCCCTAAGCTCCTTC-1	2.22581	-0.641104
001-069_T0_COL_LP_5p_N1__CCACCTATCAGAGCTT-1	0.69142	-0.915524
001-069_T0_COL_LP_5p_N1__TATTACCGTCGACTGC-1	-2.1007	1.76751
001-069_T0_COL_LP_5p_N1__TGACTAGCATCGATTG-1	1.67062	-0.547286
001-069_T0_COL_LP_5p_N1__CGAGAAGGTCATTAGC-1	1.3653	-1.45786
001-069_T0_COL_LP_5p_N1__TGCCAAATCCAGAAGG-1	0.704575	-1.26418
001-069_T0_COL_LP_5p_N1__GAACGGATCCGCGTTT-1	-1.94147	1.55556
001-069_T0_COL_LP_5p_N1__GAATAAGGTCTTCAAG-1	1.65716	-0.776893
001-069_T0_COL_LP_5p_N1__CAGATCACATGGAATA-1	-2.21862	1.4969
001-069_T0_COL_LP_5p_N1__GACGCGTAGTACTTGC-1	-1.97421	1.85859
001-069_T0_COL_LP_5p_N1__TAGAGCTGTGATGTGG-1	-1.02834	2.70517
001-069_T0_COL_LP_5p_N1__CATCAAGAGGAATCGC-1	1.2741	-1.29204
001-069_T0_COL_LP_5p_N1__AAATGCCTCGCAAGCC-1	1.23582	-1.10477
001-069_T0_COL_LP_5p_N1__GCTTCCAGTTAAAGTG-1	0.973442	-0.0941134
001-069_T0_COL_LP_5p_N1__TACAGTGCATACTCTT-1	0.848282	-1.19971
001-069_T0_COL_LP_5p_N1__ACGATACAGCTAGTTC-1	2.91345	0.691985
001-069_T0_COL_LP_5p_N1__GATGAGGAGCGATAGC-1	1.44785	1.50583
001-069_T0_COL_LP_5p_N1__AACTCTTTCGCCAAAT-1	0.407604	-0.571835
001-069_T0_COL_LP_5p_N1__AAACCTGTCCGCATCT-1	-0.159461	-1.02763
001-069_T0_COL_LP_5p_N1__TGCGGGTAGGATGGTC-1	2.10347	-0.498897
001-069_T0_COL_LP_5p_N1__AAAGCAATCAGCTGGC-1	0.069595	2.0106
001-069_T0_COL_LP_5p_N1__GCGCCAAAGGAGTTGC-1	0.867934	-1.5444
001-069_T0_COL_LP_5p_N1__GGATTACCAGCATACT-1	0.814937	-1.72507
001-069_T0_COL_LP_5p_N1__CCTCAGTGTAATCACC-1	0.748952	-0.494511
001-069_T0_COL_LP_5p_N1__CTAGAGTCACGCATCG-1	1.80214	-0.666145
001-069_T0_COL_LP_5p_N1__TCCCGATCACCCAGTG-1	1.44758	-1.39451
001-069_T0_COL_LP_5p_N1__CATCGAATCAATCTCT-1	2.36556	0.148654
001-069_T0_COL_LP_5p_N1__TGACGGCTCGGTGTTA-1	-1.21315	2.90474
001-069_T0_COL_LP_5p_N1__GGGAATGAGGACTGGT-1	0.468934	-0.339192
001-069_T0_COL_LP_5p_N1__CCGTGGACAAAGCGGT-1	-2.15489	1.4161
001-069_T0_COL_LP_5p_N1__TGACTTTAGAAGGACA-1	0.731782	-0.343538
001-069_T0_COL_LP_5p_N1__TCGGGACGTAGGCATG-1	2.17962	-0.227967
001-069_T0_COL_LP_5p_N1__CTCACACGTGTTTGTG-1	0.615954	-0.711505
001-069_T0_COL_LP_5p_N1__GCTGCTTAGCTTCGCG-1	-1.35414	2.15067
001-069_T0_COL_LP_5p_N1__GACCTGGTCACCCGAG-1	1.34114	-0.967019
001-069_T0_COL_LP_5p_N1__GGCTCGATCCACGACG-1	0.773692	-1.25107
001-069_T0_COL_LP_5p_N1__GGTGAAGCACACGCTG-1	2.02578	-1.14324
001-069_T0_COL_LP_5p_N1__TGCGGGTTCGAATGCT-1	0.60275	-0.892904
001-069_T0_COL_LP_5p_N1__AGTTGGTCACCAGGCT-1	2.13473	-0.215792
001-069_T0_COL_LP_5p_N1__CTAGCCTCATAAGACA-1	-2.21701	1.4944
001-069_T0_COL_LP_5p_N1__CCCAATCCATCGTCGG-1	0.545008	-0.923914
001-069_T0_COL_LP_5p_N1__AGTGGGAAGTGGGCTA-1	-2.35009	1.49817
001-069_T0_COL_LP_5p_N1__GTGCTTCTCCTAGGGC-1	1.2259	-0.621658
001-069_T0_COL_LP_5p_N1__ATCATGGAGCTGCGAA-1	0.745291	-1.19066
001-069_T0_COL_LP_5p_N1__CCTTCCCAGTGCTGCC-1	1.15661	-0.886039
001-069_T0_COL_LP_5p_N1__ACACTGAAGTCGTTTG-1	2.55022	0.0182743
001-069_T0_COL_LP_5p_N1__GGATGTTGTATATCCG-1	-1.19768	1.9093
001-069_T0_COL_LP_5p_N1__ATGTGTGTCCTAAGTG-1	1.74514	-1.55515
001-069_T0_COL_LP_5p_N1__TACTCGCAGTGCGTGA-1	1.14391	-1.25065
001-069_T0_COL_LP_5p_N1__CAGCTAATCGAATGCT-1	0.452636	-1.16017
001-069_T0_COL_LP_5p_N1__GGTGAAGAGATGGCGT-1	0.115551	2.27536
001-069_T0_COL_LP_5p_N1__CAGCAGCTCAGTACGT-1	0.503029	-0.0811228
001-069_T0_COL_LP_5p_N1__ATTATCCTCTTCAACT-1	0.405402	-1.43964
001-069_T0_COL_LP_5p_N1__AAGGTTCTCACCTTAT-1	1.09963	-1.43783
001-069_T0_COL_LP_5p_N1__TCAGCAAAGGTGCTTT-1	-0.123755	-1.05521
001-069_T0_COL_LP_5p_N1__GAGTCCGCAGCTCGCA-1	0.729999	-0.882029
001-069_T0_COL_LP_5p_N1__GGGACCTAGGGTTTCT-1	2.09821	-0.380022
001-069_T0_COL_LP_5p_N1__AGTGTCATCCCTTGTG-1	1.2794	-1.49189
001-069_T0_COL_LP_5p_N1__CATGGCGTCCAGATCA-1	-0.502632	2.82591
001-069_T0_COL_LP_5p_N1__TCTCATAAGCCGGTAA-1	0.217805	1.896
001-069_T0_COL_LP_5p_N1__AGTGAGGGTAATTGGA-1	0.410783	2.64787
001-069_T0_COL_LP_5p_N1__CGAACATAGCGCTTAT-1	0.0510616	1.87738
001-069_T0_COL_LP_5p_N1__GGAGCAATCAGTTAGC-1	0.729318	-0.545698
001-069_T0_COL_LP_5p_N1__ACAGCTACACGCGAAA-1	0.659106	-1.13306
001-069_T0_COL_LP_5p_N1__ACCCACTGTAGCGTGA-1	1.03964	-1.72098
001-069_T0_COL_LP_5p_N1__CTAGCCTTCACGCATA-1	0.908545	-1.33927
001-069_T0_COL_LP_5p_N1__GCAGTTAAGAGTCGGT-1	0.610853	-1.28908
001-069_T0_COL_LP_5p_N1__TGTTCCGGTGATAAAC-1	0.931264	-0.977934
001-069_T0_COL_LP_5p_N1__GCGAGAACACACAGAG-1	0.660848	-1.03313
001-069_T0_COL_LP_5p_N1__TTGACTTTCGAGAACG-1	-2.12566	1.76684
001-069_T0_COL_LP_5p_N1__TGCTACCCAAAGCAAT-1	0.727229	-0.349036
001-069_T0_COL_LP_5p_N1__TGCTGCTTCATGTGGT-1	-0.736363	0.251541
001-069_T0_COL_LP_5p_N1__TGAGCCGGTGCAACGA-1	0.381484	-0.551196
001-069_T0_COL_LP_5p_N1__TACTTACTCCTAGAAC-1	-0.615085	0.526383
001-069_T0_COL_LP_5p_N1__GTCAAGTGTAGGCATG-1	-1.29416	2.92227
001-069_T0_COL_LP_5p_N1__CTGAAACAGCTGTTCA-1	-1.52843	1.87678
001-069_T0_COL_LP_5p_N1__TTCTTAGTCCGGGTGT-1	0.0105717	-0.835902
001-069_T0_COL_LP_5p_N1__GTGCAGCGTGAGGGTT-1	0.114992	-0.834851
001-069_T0_COL_LP_5p_N1__CAGATCAGTTACAGAA-1	0.40658	-0.488403
001-069_T0_COL_LP_5p_N1__GGAACTTCAGCTTAAC-1	2.37782	0.356785
001-069_T0_COL_LP_5p_N1__AGTCTTTCAATCACAC-1	1.70688	-1.20135
001-069_T0_COL_LP_5p_N1__GCATACATCAGGATCT-1	0.850821	-1.06471
001-069_T0_COL_LP_5p_N1__TGCCCTATCTTATCTG-1	0.492184	-0.874187
001-069_T0_COL_LP_5p_N1__GGTGCGTCAGGGCATA-1	2.09407	-0.525461
001-069_T0_COL_LP_5p_N1__CTGTTTACAAGTCATC-1	0.364918	1.90611
001-069_T0_COL_LP_5p_N1__ACTGAACTCGGTTCGG-1	1.56066	-1.86749
001-069_T0_COL_LP_5p_N1__GCAGCCAAGACGCTTT-1	0.897588	-1.23323
001-069_T0_COL_LP_5p_N1__CTCACACAGAGGGCTT-1	2.21358	-0.86396
001-069_T0_COL_LP_5p_N1__GTGCGGTGTCGGGTCT-1	2.03357	-1.39644
001-069_T0_COL_LP_5p_N1__CACTCCACAATGTTGC-1	-0.560085	2.37382
001-069_T0_COL_LP_5p_N1__CTGCCTAAGCGTGAAC-1	0.988702	-0.166919
001-069_T0_COL_LP_5p_N1__GATGAAAGTCTCTTTA-1	0.165734	2.02179
001-069_T0_COL_LP_5p_N1__GATGCTAGTACAAGTA-1	0.151563	1.70113
001-069_T0_COL_LP_5p_N1__GATGCTAGTTACAGAA-1	0.641633	-1.39816
001-069_T0_COL_LP_5p_N1__GGCGACTAGGAGTTTA-1	-1.4364	2.95001
001-069_T0_COL_LP_5p_N1__TACGGATTCCTGCCAT-1	0.218929	-0.692955
001-069_T0_COL_LP_5p_N1__AGAGCGAAGCGGCTTC-1	0.742713	-1.52455
001-069_T0_COL_LP_5p_N1__GACGTGCCAAGGTGTG-1	-0.185822	2.56959
001-069_T0_COL_LP_5p_N1__CCACTACGTTTAGCTG-1	0.631775	-1.29413
001-069_T0_COL_LP_5p_N1__GCGACCACAATCCGAT-1	2.18305	-1.19251
001-069_T0_COL_LP_5p_N1__CGTGAGCCAGCCTTGG-1	1.08238	-1.41811
001-069_T0_COL_LP_5p_N1__CCACGGACACAAGTAA-1	1.26462	-0.0967765
001-069_T0_COL_LP_5p_N1__TTCTACACAGCTTAAC-1	0.0576842	-0.111517
001-069_T0_COL_LP_5p_N1__GGGCATCCATTGGCGC-1	2.19987	-1.20435
001-069_T0_COL_LP_5p_N1__GGACATTTCAACCAAC-1	1.00972	-1.37949
001-069_T0_COL_LP_5p_N1__CGGACGTCAATTCCTT-1	1.22821	-0.842398
001-069_T0_COL_LP_5p_N1__CGACCTTTCGTATCAG-1	0.626152	-0.0588926
001-069_T0_COL_LP_5p_N1__TAGGCATCAATGGAAT-1	0.87603	-1.59423
001-069_T0_COL_LP_5p_N1__ACATGGTCATGCAATC-1	-1.87882	0.874904
001-069_T0_COL_LP_5p_N1__TTCTACAGTCTAGCGC-1	2.52485	-0.17595
001-069_T0_COL_LP_5p_N1__ACGGCCACAGGTCTCG-1	-0.800899	0.26062
001-069_T0_COL_LP_5p_N1__CGTGTCTAGAGGTACC-1	2.54643	-0.511878
001-069_T0_COL_LP_5p_N1__ACGATGTTCGGCGGTT-1	1.1899	-0.488267
001-069_T0_COL_LP_5p_N1__ATCACGAGTAGCGCAA-1	1.08669	-1.46146
001-069_T0_COL_LP_5p_N1__CCACCTATCGTTGCCT-1	0.876124	-1.50218
001-069_T0_COL_LP_5p_N1__CCCTCCTTCGCTGATA-1	1.3273	-0.794216
001-069_T0_COL_LP_5p_N1__ATTATCCGTGCAGGTA-1	1.48463	0.0223344
001-069_T0_COL_LP_5p_N1__AACTCCCGTCATCCCT-1	2.24436	-1.41494
001-069_T0_COL_LP_5p_N1__GCGCAACTCCGGGTGT-1	0.852074	-1.17497
001-069_T0_COL_LP_5p_N1__TCTGAGAAGTGGGTTG-1	0.465043	-0.459454
001-069_T0_COL_LP_5p_N1__AAAGCAATCAGTACGT-1	1.52744	-0.557188
001-069_T0_COL_LP_5p_N1__GGACAGAAGTCGCCGT-1	1.8813	-0.487851
001-069_T0_COL_LP_5p_N1__CTCTAATCAGTCAGAG-1	1.37934	-1.42006
001-069_T0_COL_LP_5p_N1__CGTGTCTAGAAACGAG-1	0.00382315	-1.18123
001-069_T0_COL_LP_5p_N1__TACGGTATCGCCTGTT-1	0.854357	-1.6158
001-069_T0_COL_LP_5p_N1__CGCGGTAAGTGAACGC-1	1.96948	-0.626696
001-069_T0_COL_LP_5p_N1__CTAGCCTGTTACAGAA-1	0.988837	-1.3283
001-069_T0_COL_LP_5p_N1__GATTCAGGTTCGAATC-1	0.0784628	1.53267
001-069_T0_COL_LP_5p_N1__ACGGGCTCACTTCGAA-1	0.910135	-1.05523
001-069_T0_COL_LP_5p_N1__TGTTCCGGTAAGAGGA-1	0.758428	-1.59537
001-069_T0_COL_LP_5p_N1__ACGGGCTAGTGTACCT-1	-1.15664	2.54671
001-069_T0_COL_LP_5p_N1__GACTACAGTACAGCAG-1	0.364197	2.11949
001-069_T0_COL_LP_5p_N1__CAGGTGCAGGACAGAA-1	2.02432	-1.44708
001-069_T0_COL_LP_5p_N1__CGAGCCAAGTCGTACT-1	0.739054	-1.04174
001-069_T0_COL_LP_5p_N1__CTGATCCTCTTACCGC-1	1.59046	-0.21209
001-069_T0_COL_LP_5p_N1__TACTCGCAGAAGAAGC-1	1.65115	-0.0548702
001-069_T0_COL_LP_5p_N1__TACAGTGGTAAGTGTA-1	0.590159	-0.793181
001-069_T0_COL_LP_5p_N1__TCGAGGCAGTAAGTAC-1	1.16507	-0.372025
001-069_T0_COL_LP_5p_N1__AAACCTGAGCCCAATT-1	1.06951	-0.0351772
001-069_T0_COL_LP_5p_N1__GCTTCCAAGCTACCTA-1	2.29935	-0.0230828
001-069_T0_COL_LP_5p_N1__TCCCGATGTTGATTCG-1	1.01616	-1.67041
001-069_T0_COL_LP_5p_N1__GACGTTAGTGATAAGT-1	1.22302	-1.44785
001-069_T0_COL_LP_5p_N1__CAAGGCCAGAAACCTA-1	0.781656	-1.20263
001-069_T0_COL_LP_5p_N1__TGGGAAGCAATCTACG-1	0.420159	-0.926511
001-069_T0_COL_LP_5p_N1__ATCATGGGTCGTCTTC-1	2.18394	-1.20513
001-069_T0_COL_LP_5p_N1__TGGCCAGTCGTTGCCT-1	1.9482	-0.90611
001-069_T0_COL_LP_5p_N1__AGAGCGAGTCAATACC-1	0.328113	2.58232
001-069_T0_COL_LP_5p_N1__GATGAGGCAGGATCGA-1	-0.487716	0.0337663
001-069_T0_COL_LP_5p_N1__CATATTCGTGCTTCTC-1	0.29688	-0.930872
001-069_T0_COL_LP_5p_N1__ATGAGGGGTCCGTGAC-1	1.35946	-1.78145
001-069_T0_COL_LP_5p_N1__CCAATCCAGTATGACA-1	1.2314	-0.901918
001-069_T0_COL_LP_5p_N1__GGTATTGGTAACGTTC-1	-1.91554	1.92359
001-069_T0_COL_LP_5p_N1__CTTTGCGCACATGGGA-1	0.972154	-0.513683
001-069_T0_COL_LP_5p_N1__TGGCGCATCCACGCAG-1	0.367943	1.91995
001-069_T0_COL_LP_5p_N1__GGGCATCTCCGTCAAA-1	0.668683	-0.511219
001-069_T0_COL_LP_5p_N1__TTCTTAGAGGGATCTG-1	1.07616	-0.161245
001-069_T0_COL_LP_5p_N1__TACGGATCACATTCGA-1	0.418407	-0.520526
001-069_T0_COL_LP_5p_N1__GTTCATTAGTTGTAGA-1	1.44412	-1.45602
001-069_T0_COL_LP_5p_N1__CACTCCATCTACCAGA-1	1.02296	-1.66365
001-069_T0_COL_LP_5p_N1__ACTTTCAAGTCCGTAT-1	0.996197	-0.0959268
001-069_T0_COL_LP_5p_N1__GAGCAGATCCTCGCAT-1	1.35487	-1.76232
001-069_T0_COL_LP_5p_N1__TGCCCTAAGGACCACA-1	1.85941	-1.55485
001-069_T0_COL_LP_5p_N1__TAAACCGTCTCTAAGG-1	0.685225	-1.28409
001-069_T0_COL_LP_5p_N1__GTCTTCGAGTTTAGGA-1	-0.490199	2.84242
001-069_T0_COL_LP_5p_N1__CTAACTTCATCGGACC-1	1.25777	-1.41272
001-069_T0_COL_LP_5p_N1__CGCGTTTCATTTGCCC-1	0.144486	-0.768246
001-069_T0_COL_LP_5p_N1__TGCGCAGGTATGAAAC-1	1.16536	-0.135477
001-069_T0_COL_LP_5p_N1__AGGGTGACATCCCATC-1	1.49021	-1.64764
001-069_T0_COL_LP_5p_N1__GCATGATCACATTCGA-1	1.101	-1.32418
001-069_T0_COL_LP_5p_N1__AGAATAGAGCTCCTCT-1	1.2985	-1.40006
001-069_T0_COL_LP_5p_N1__ATGTGTGAGGGCACTA-1	0.904511	-0.99761
001-069_T0_COL_LP_5p_N1__GGCTCGATCTCTTGAT-1	-2.08605	1.77804
001-069_T0_COL_LP_5p_N1__CATGACAGTCCAGTTA-1	0.348577	-1.3106
001-069_T0_COL_LP_5p_N1__GGAATAACAAGTCTAC-1	1.83336	-1.37176
001-069_T0_COL_LP_5p_N1__TTAGGCACACCTCGTT-1	2.99264	0.398268
001-069_T0_COL_LP_5p_N1__TCAGCAAAGCCAACAG-1	1.45376	-1.30775
001-069_T0_COL_LP_5p_N1__CATCAGATCATAACCG-1	1.47016	0.864157
001-069_T0_COL_LP_5p_N1__CACTCCACAACTTGAC-1	1.2213	-1.09674
001-069_T0_COL_LP_5p_N1__CTTCTCTCAATAACGA-1	1.14874	-1.18368
001-069_T0_COL_LP_5p_N1__GCTGCGATCAAACGGG-1	-2.08608	1.56056
001-069_T0_COL_LP_5p_N1__CTGATCCCAGGTGCCT-1	-1.91149	1.58767
001-069_T0_COL_LP_5p_N1__TTTATGCAGGCGATAC-1	0.0391209	-0.533172
001-069_T0_COL_LP_5p_N1__CAGTCCTTCAATCACG-1	1.17531	-1.48246
001-069_T0_COL_LP_5p_N1__ACTTACTAGCTAAGAT-1	-2.00295	1.62656
001-069_T0_COL_LP_5p_N1__GGACATTAGGCAGGTT-1	0.131423	-0.462801
001-069_T0_COL_LP_5p_N1__TCGCGAGTCTGGTGTA-1	-2.15812	0.603039
001-069_T0_COL_LP_5p_N1__CTGCCTAAGGGATCTG-1	-1.26087	3.03266
001-069_T0_COL_LP_5p_N1__TGGTTAGAGCTGTCTA-1	-2.04286	1.49506
001-069_T0_COL_LP_5p_N1__GACGGCTTCCATGAGT-1	1.30473	-1.04902
001-069_T0_COL_LP_5p_N1__CGACTTCGTCCTAGCG-1	1.28705	-1.6193
001-069_T0_COL_LP_5p_N1__GCAATCAAGAATGTGT-1	1.09803	-1.84538
001-069_T0_COL_LP_5p_N1__ATCGAGTGTGGTCCGT-1	1.32919	-1.96265
001-069_T0_COL_LP_5p_N1__CGGTTAATCTAACTCT-1	2.26153	-0.129879
001-069_T0_COL_LP_5p_N1__ACTATCTCAGGACGTA-1	0.4412	2.77487
001-069_T0_COL_LP_5p_N1__CTGTGCTCATTACGAC-1	0.978612	-0.752944
001-069_T0_COL_LP_5p_N1__TAAGTGCCATCGACGC-1	0.755846	-1.58332
001-069_T0_COL_LP_5p_N1__GACGTTACAACACCCG-1	0.254377	-0.336222
001-069_T0_COL_LP_5p_N1__GTAACTGCAGCATGAG-1	-0.858024	2.20967
001-069_T0_COL_LP_5p_N1__ACGCCAGAGGCACATG-1	0.96391	-1.36298
001-069_T0_COL_LP_5p_N1__TGCCCATGTAAACACA-1	0.667811	-0.907508
001-069_T0_COL_LP_5p_N1__ATCTACTGTGGTACAG-1	1.33781	-1.62526
001-069_T0_COL_LP_5p_N1__CTCGGAGCAAGTTCTG-1	-1.18082	2.70797
001-069_T0_COL_LP_5p_N1__GCGGGTTAGAGTACAT-1	0.686504	-1.52233
001-069_T0_COL_LP_5p_N1__CCCTCCTGTCAAAGCG-1	0.485762	-1.26514
001-069_T0_COL_LP_5p_N1__ATGGGAGCAGGCAGTA-1	1.34272	-1.77725
001-069_T0_COL_LP_5p_N1__CGACTTCGTATTCTCT-1	0.586758	-0.437418
001-069_T0_COL_LP_5p_N1__GACGTTAGTCTCGTTC-1	0.69347	-0.427481
001-069_T0_COL_LP_5p_N1__GCACATAGTGTCGCTG-1	1.70596	-1.68177
001-069_T0_COL_LP_5p_N1__CCATGTCTCGTATCAG-1	0.809123	-0.425693
001-069_T0_COL_LP_5p_N1__CACATTTGTAGCCTAT-1	0.758493	-1.6846
001-069_T0_COL_LP_5p_N1__CACAAACTCATATCGG-1	-0.460319	2.43741
001-069_T0_COL_LP_5p_N1__ATCATGGTCATAACCG-1	1.22067	-1.16442
001-069_T0_COL_LP_5p_N1__AGGGTGAAGAATGTTG-1	1.43885	-1.27573
001-069_T0_COL_LP_5p_N1__CGATTGACAATAGAGT-1	2.00578	-1.12611
001-069_T0_COL_LP_5p_N1__TTGCCGTGTCAGAAGC-1	1.10333	-1.67564
001-069_T0_COL_LP_5p_N1__CTACATTCACCATGTA-1	0.602873	-1.15489
001-069_T0_COL_LP_5p_N1__ACGGGCTCAATGGACG-1	0.574112	-1.41428
001-069_T0_COL_LP_5p_N1__ATCTACTTCTAACGGT-1	2.05002	-1.56637
001-069_T0_COL_LP_5p_N1__GATCGTAGTGCGATAG-1	1.09013	-1.70087
001-069_T0_COL_LP_5p_N1__TTCTCCTAGTACACCT-1	2.40334	0.255049
001-069_T0_COL_LP_5p_N1__CAAGGCCTCGGTGTTA-1	1.59507	-1.7498
001-069_T0_COL_LP_5p_N1__ACCAGTACATCACGTA-1	1.38125	-1.43253
001-069_T0_COL_LP_5p_N1__ACCTTTAAGATCCGAG-1	0.828465	-1.8206
001-069_T0_COL_LP_5p_N1__GCGCAACGTCAGAATA-1	1.0258	-1.16275
001-069_T0_COL_LP_5p_N1__TCTCATAGTAGCCTCG-1	1.52693	-1.70465
001-069_T0_COL_LP_5p_N1__TCAACGACAATTCCTT-1	0.213859	-0.779357
001-069_T0_COL_LP_5p_N1__ACACCGGCAATAAGCA-1	0.483967	-1.26064
001-069_T0_COL_LP_5p_N1__TGTGTTTGTCTGATTG-1	2.06443	-0.866482
001-069_T0_COL_LP_5p_N1__GTCTTCGTCTCCAACC-1	0.0985025	-1.12289
001-069_T0_COL_LP_5p_N1__CAGCAGCAGGCTAGCA-1	0.925228	-0.94449
001-069_T0_COL_LP_5p_N1__CCTTACGCAAGCCCAC-1	0.571972	-1.31251
001-069_T0_COL_LP_5p_N1__ATAGACCAGGGAACGG-1	-1.98651	1.96105
001-069_T0_COL_LP_5p_N1__GTCTCGTAGACAGGCT-1	0.629246	-0.777615
001-069_T0_COL_LP_5p_N1__TCAGGTACAGTAAGAT-1	0.331105	-0.75657
001-069_T0_COL_LP_5p_N1__ACGCCAGTCAGGCAAG-1	1.8177	0.199318
001-069_T0_COL_LP_5p_N1__ACGGAGACATACCATG-1	0.236026	-0.561733
001-069_T0_COL_LP_5p_N1__TACTTACCACCCATTC-1	0.752268	-0.749524
001-069_T0_COL_LP_5p_N1__GACGCGTAGGCATTGG-1	-0.503857	2.63865
001-069_T0_COL_LP_5p_N1__CAACCAAGTGCGCTTG-1	1.95623	-1.01246
001-069_T0_COL_LP_5p_N1__CTTAGGATCACCCGAG-1	-0.19979	0.182209
001-069_T0_COL_LP_5p_N1__GGGAATGTCCAATGGT-1	1.99573	-0.203709
001-069_T0_COL_LP_5p_N1__TGGCTGGAGGATGTAT-1	2.27272	0.214928
001-069_T0_COL_LP_5p_N1__ACGCAGCAGGACACCA-1	1.00808	-1.36624
001-069_T0_COL_LP_5p_N1__CTCGGAGTCGCCTGTT-1	-0.65184	-0.0669842
001-069_T0_COL_LP_5p_N1__CCAGCGATCCTAGTGA-1	1.10523	-1.33915
001-069_T0_COL_LP_5p_N1__GGATGTTAGCTAGTGG-1	0.818645	-1.32777
001-069_T0_COL_LP_5p_N1__GTCGGGTGTAGCGTAG-1	-1.1945	3.21296
001-069_T0_COL_LP_5p_N1__TGCTGCTGTCTAGGTT-1	1.26209	-1.05608
001-069_T0_COL_LP_5p_N1__CTACATTAGGTGCAAC-1	-1.03311	2.00922
001-069_T0_COL_LP_5p_N1__CGCGTTTAGTTATCGC-1	0.95851	-1.137
001-069_T0_COL_LP_5p_N1__AGGGATGTCTTGTTTG-1	1.32065	-1.37949
001-069_T0_COL_LP_5p_N1__CTCTAATCACATCTTT-1	-1.06855	2.79124
001-069_T0_COL_LP_5p_N1__CTCCTAGGTCCGTGAC-1	1.07108	-1.61498
001-069_T0_COL_LP_5p_N1__ATCCACCTCCAGAAGG-1	1.65697	-1.64645
001-069_T0_COL_LP_5p_N1__CACACAAAGATCTGAA-1	0.44641	0.548669
001-069_T0_COL_LP_5p_N1__GGTATTGAGAGCTATA-1	1.07054	-1.65347
001-069_T0_COL_LP_5p_N1__TTGAACGCACAGATTC-1	0.408467	2.77096
001-069_T0_COL_LP_5p_N1__TGGCTGGCACCAGCAC-1	0.923874	-0.0861157
001-069_T0_COL_LP_5p_N1__GACACGCAGTGGGATC-1	1.0534	-1.27175
001-069_T0_COL_LP_5p_N1__TTGGCAAGTCTCTCGT-1	-0.672698	2.6717
001-069_T0_COL_LP_5p_N1__AGTGAGGGTTGAGGTG-1	2.51207	-0.631208
001-069_T0_COL_LP_5p_N1__TTGCGTCAGACTAAGT-1	0.855813	-1.57574
001-069_T0_COL_LP_5p_N1__TTGACTTGTCATACTG-1	0.475245	-1.42094
001-069_T0_COL_LP_5p_N1__AAAGTAGCAGTACACT-1	1.00943	-0.488758
001-069_T0_COL_LP_5p_N1__GAATAAGAGTGCCAGA-1	0.505381	-0.939731
001-069_T0_COL_LP_5p_N1__ACTTTCACATCTACGA-1	0.204913	1.93299
001-069_T0_COL_LP_5p_N1__CATGGCGGTAGCGCTC-1	0.684594	-1.57114
001-069_T0_COL_LP_5p_N1__TGATTTCAGAAACCTA-1	0.718546	-1.12054
001-069_T0_COL_LP_5p_N1__CGCTTCAGTTCTGTTT-1	0.226498	-0.716033
001-069_T0_COL_LP_5p_N1__CGTGAGCTCTGGAGCC-1	-0.690333	2.45016
001-069_T0_COL_LP_5p_N1__CTTACCGCACTTAACG-1	1.71724	-0.474396
001-069_T0_COL_LP_5p_N1__CTCGTCATCATCATTC-1	1.01236	-1.218
001-069_T0_COL_LP_5p_N1__GTGAAGGGTTAAGTAG-1	0.625467	-1.46578
001-069_T0_COL_LP_5p_N1__CAGAGAGCAGGAATGC-1	1.32235	-1.5965
001-069_T0_COL_LP_5p_N1__CGACCTTGTTCAACCA-1	0.218185	-0.291325
001-069_T0_COL_LP_5p_N1__GACGTGCCATGCCCGA-1	-0.49779	0.99678
001-069_T0_COL_LP_5p_N1__GACTAACCATACCATG-1	-0.0465997	-0.864626
001-069_T0_COL_LP_5p_N1__GGCGACTGTAGCACGA-1	1.12253	-1.66602
001-069_T0_COL_LP_5p_N1__GTGTTAGGTCGATTGT-1	2.26973	0.0918378
001-069_T0_COL_LP_5p_N1__CTAGAGTTCTCAACTT-1	0.0839359	-0.649977
001-069_T0_COL_LP_5p_N1__GTTTCTATCCCTCAGT-1	-1.98568	1.85132
001-069_T0_COL_LP_5p_N1__GCAAACTAGGGCACTA-1	1.41281	-1.87535
001-069_T0_COL_LP_5p_N1__TCGTACCCAGTGGAGT-1	1.18224	-1.24823
001-069_T0_COL_LP_5p_N1__GGGTTGCAGTGCGTGA-1	0.536584	-0.646621
001-069_T0_COL_LP_5p_N1__GTAACTGAGAATTGTG-1	0.370011	-0.734079
001-069_T0_COL_LP_5p_N1__AGTTGGTGTAGAAAGG-1	0.893072	-1.31466
001-069_T0_COL_LP_5p_N1__GCTTCCACACGACGAA-1	1.09925	-1.38249
001-069_T0_COL_LP_5p_N1__GTCCTCAAGCGTTTAC-1	0.7423	-0.593897
001-069_T0_COL_LP_5p_N1__GCTCCTAAGAGGTAGA-1	1.115	-1.15877
001-069_T0_COL_LP_5p_N1__GGCCGATTCAGCGACC-1	1.20031	-1.00348
001-069_T0_COL_LP_5p_N1__CAGATCAGTCAGTGGA-1	0.727126	-1.48344
001-069_T0_COL_LP_5p_N1__GCTGCTTGTACCAGTT-1	1.19689	-1.45358
001-069_T0_COL_LP_5p_N1__GGCTGGTAGTAGATGT-1	1.25159	-1.14703
001-069_T0_COL_LP_5p_N1__GTCCTCAGTGTTTGGT-1	1.06421	-1.39162
001-069_T0_COL_LP_5p_N1__GCAAACTTCGTGGACC-1	-0.0491699	1.9567
001-069_T0_COL_LP_5p_N1__AGCCTAAGTATCACCA-1	0.062846	-0.798009
001-069_T0_COL_LP_5p_N1__GCGCAGTAGTACGTAA-1	1.08517	-1.60466
001-069_T0_COL_LP_5p_N1__TACTCATGTGCACGAA-1	1.1124	-1.76125
001-069_T0_COL_LP_5p_N1__GCGCAGTCAATGACCT-1	0.934028	-1.34213
001-069_T0_COL_LP_5p_N1__CACAAACTCGTTGCCT-1	-1.74088	1.78645
001-069_T0_COL_LP_5p_N1__GTCAAGTCATTCCTGC-1	1.04147	-1.33797
001-069_T0_COL_LP_5p_N1__TGCGCAGAGGACGAAA-1	0.91339	-1.2531
001-069_T0_COL_LP_5p_N1__CCCAGTTCATCCCATC-1	-1.71433	2.04564
001-069_T0_COL_LP_5p_N1__GTGCGGTTCCAAACAC-1	1.72102	0.217177
001-069_T0_COL_LP_5p_N1__GCACTCTGTATAAACG-1	1.80263	-0.762066
001-069_T0_COL_LP_5p_N1__TCAACGACAGACGCCT-1	0.919628	-1.485
001-069_T0_COL_LP_5p_N1__TCGGTAAGTTCCGTCT-1	1.28095	-1.11323
001-069_T0_COL_LP_5p_N1__TTGCGTCAGATGTTAG-1	1.21642	-1.60577
001-069_T0_COL_LP_5p_N1__TGAGAGGTCAGGATCT-1	-2.04046	1.49624
001-069_T0_COL_LP_5p_N1__ATGCGATCAGGAATGC-1	1.33405	-1.32674
001-069_T0_COL_LP_5p_N1__ACCTTTAGTAAGTAGT-1	1.52756	-1.49094
001-069_T0_COL_LP_5p_N1__CGTTCTGGTACCTACA-1	0.380853	-0.349197
001-069_T0_COL_LP_5p_N1__CTTAACTTCGGTTAAC-1	0.499155	-0.588739
001-069_T0_COL_LP_5p_N1__CGTCCATTCTTTAGTC-1	0.810351	-1.57512
001-069_T0_COL_LP_5p_N1__CACCACTAGTGGCACA-1	1.46267	0.0736868
001-069_T0_COL_LP_5p_N1__CGTAGGCTCTACCAGA-1	1.2281	-1.87826
001-069_T0_COL_LP_5p_N1__CTCCTAGGTCGCGGTT-1	1.13729	-1.69746
001-069_T0_COL_LP_5p_N1__GTTTCTAGTTGCTCCT-1	0.758427	-1.62895
001-069_T0_COL_LP_5p_N1__TAGAGCTAGAGGTTGC-1	1.00402	-1.40607
001-069_T0_COL_LP_5p_N1__CAGGTGCCATTGCGGC-1	0.85126	-1.59948
001-069_T0_COL_LP_5p_N1__CGAACATCAAGCTGAG-1	-0.286744	2.37603
001-069_T0_COL_LP_5p_N1__CAGATCATCCACTGGG-1	0.868988	-1.43084
001-069_T0_COL_LP_5p_N1__CAACCAAAGCTGAACG-1	0.514772	-1.34476
001-069_T0_COL_LP_5p_N1__CATCGAATCAAAGTAG-1	1.09755	-1.22031
001-069_T0_COL_LP_5p_N1__CTACACCGTGTTCGAT-1	0.921282	-1.45814
001-069_T0_COL_LP_5p_N1__TCGCGAGCAGACAAAT-1	2.09067	0.141656
001-069_T0_COL_LP_5p_N1__TACGGATAGATATGCA-1	-0.0358183	1.65087
001-069_T0_COL_LP_5p_N1__GATCAGTTCTTTACGT-1	1.00289	-1.53259
001-069_T0_COL_LP_5p_N1__CGATGTATCAGCACAT-1	1.31053	-1.57008
001-069_T0_COL_LP_5p_N1__GCGACCATCTTGTATC-1	1.61606	-1.20761
001-069_T0_COL_LP_5p_N1__AGTGAGGCATATGCTG-1	1.2448	-1.39711
001-069_T0_COL_LP_5p_N1__AGGCCGTGTCAGATAA-1	1.05997	-1.36329
001-069_T0_COL_LP_5p_N1__ACGGGCTCATGTAAGA-1	1.33534	-1.32149
001-069_T0_COL_LP_5p_N1__TAGTTGGGTACCGCTG-1	1.148	-0.994554
001-069_T0_COL_LP_5p_N1__GAACATCCATTGTGCA-1	1.0342	-1.49293
001-069_T0_COL_LP_5p_N1__TCCCGATAGGCATTGG-1	0.62652	-1.11002
001-069_T0_COL_LP_5p_N1__ATGCGATCACGTGAGA-1	1.3894	-0.652422
001-069_T0_COL_LP_5p_N1__GCACATACACAGTCGC-1	0.649518	-1.25129
001-069_T0_COL_LP_5p_N1__TTTGCGCCAAGTAATG-1	2.4324	-0.275132
001-069_T0_COL_LP_5p_N1__CGTCCATGTGCACCAC-1	0.421113	-1.12494
001-069_T0_COL_LP_5p_N1__ACAGCTACATCACGTA-1	1.17774	-1.50351
001-069_T0_COL_LP_5p_N1__AAGGTTCAGAGTGAGA-1	0.617715	-1.25543
001-069_T0_COL_LP_5p_N1__CACCACTAGGTACTCT-1	1.24943	-1.07532
001-069_T0_COL_LP_5p_N1__CACCAGGTCTCTAGGA-1	1.14539	-1.57263
001-069_T0_COL_LP_5p_N1__GTGCATAGTCTCCCTA-1	0.123465	1.73183
001-069_T0_COL_LP_5p_N1__GTGCGGTTCTTACCGC-1	0.840733	-0.64475
001-069_T0_COL_LP_5p_N1__TACGGGCCACCAGATT-1	0.588089	-1.18309
001-069_T0_COL_LP_5p_N1__TACTTACCAAGAGTCG-1	0.905741	-1.41946
001-069_T0_COL_LP_5p_N1__CAGTCCTGTTGGTTTG-1	1.21146	-1.46921
001-069_T0_COL_LP_5p_N1__ACCCACTGTGCCTGTG-1	1.84411	-1.4517
001-069_T0_COL_LP_5p_N1__AGTGAGGAGGCCATAG-1	1.52394	-1.43856
001-069_T0_COL_LP_5p_N1__TACGGTATCAAAGTAG-1	1.15132	-1.35249
001-069_T0_COL_LP_5p_N1__GAACGGACAGTAACGG-1	0.572226	-1.64643
001-069_T0_COL_LP_5p_N1__TCTTCGGAGGGTCTCC-1	-0.248353	1.61023
001-069_T0_COL_LP_5p_N1__GGAAAGCAGAATGTGT-1	1.6582	-0.00997076
001-069_T0_COL_LP_5p_N1__CGAGCACTCACCTTAT-1	0.499619	-1.60057
001-069_T0_COL_LP_5p_N1__TTAGTTCAGCACGCCT-1	0.434268	-0.326534
001-069_T0_COL_LP_5p_N1__GTCTTCGAGGGCTCTC-1	0.57453	-1.20501
001-069_T0_COL_LP_5p_N1__TACCTATGTCTTGTCC-1	-1.91892	1.97784
001-069_T0_COL_LP_5p_N1__ACACCCTGTCTAGTCA-1	1.03421	-1.25004
001-069_T0_COL_LP_5p_N1__GTGGGTCTCCAAATGC-1	1.20651	-1.24903
001-069_T0_COL_LP_5p_N1__TGTATTCAGTGTTAGA-1	1.01451	-1.73832
001-069_T0_COL_LP_5p_N1__CAACCTCTCACCAGGC-1	0.981136	-1.3527
001-069_T0_COL_LP_5p_N1__GCCAAATGTCACACGC-1	-1.06627	2.24727
001-069_T0_COL_LP_5p_N1__ACATACGTCTTCATGT-1	1.30378	-1.55729
001-069_T0_COL_LP_5p_N1__AACCATGAGAAACCAT-1	1.34088	-1.89501
001-069_T0_COL_LP_5p_N1__CCTCAGTCATGCCTTC-1	1.49012	-1.35191
001-069_T0_COL_LP_5p_N1__AGGGATGGTCGTCTTC-1	1.47626	-1.58748
001-069_T0_COL_LP_5p_N1__ACGTCAAGTGCCTGTG-1	0.710255	-1.66333
001-069_T0_COL_LP_5p_N1__ACGGAGATCTGCGTAA-1	0.845196	-1.34845
001-069_T0_COL_LP_5p_N1__GACAGAGGTCTCCACT-1	-1.9889	1.69381
001-069_T0_COL_LP_5p_N1__TACGGTATCTAGCACA-1	0.715651	-1.22745
001-069_T0_COL_LP_5p_N1__CCCTCCTCAAAGCAAT-1	1.43331	-1.18183
001-069_T0_COL_LP_5p_N1__ACGATGTCACACCGCA-1	0.989042	-1.72845
001-069_T0_COL_LP_5p_N1__CGACTTCTCTAACTTC-1	1.03108	-1.39931
001-069_T0_COL_LP_5p_N1__TGCACCTCATTCACTT-1	0.975024	-1.11745
001-069_T0_COL_LP_5p_N1__CTCACACCAAGCTGAG-1	0.79681	-1.41217
001-069_T0_COL_LP_5p_N1__GAAACTCCATCGACGC-1	0.523042	-1.75751
001-069_T0_COL_LP_5p_N1__TACCTTAAGCCAGTAG-1	0.596273	-1.5452
001-069_T0_COL_LP_5p_N1__ATTATCCGTACGAAAT-1	0.197922	-0.982546
001-069_T0_COL_LP_5p_N1__AACTCTTTCCGCATAA-1	2.31143	-0.741186
001-069_T0_COL_LP_5p_N1__CTACATTGTCTGCAAT-1	1.56713	-1.3575
001-069_T0_COL_LP_5p_N1__AACGTTGGTACAGACG-1	1.21814	-1.29577
001-069_T0_COL_LP_5p_N1__TCCACACAGAGTCGGT-1	1.90111	0.286312
001-069_T0_COL_LP_5p_N1__TAAACCGCAATCCGAT-1	1.26237	-1.20149
001-069_T0_COL_LP_5p_N1__GCGGGTTGTTACGGAG-1	1.19271	0.321331
001-069_T0_COL_LP_5p_N1__GCATACACAGGGCATA-1	0.262152	-1.41413
001-069_T0_COL_LP_5p_N1__CCACCTACATCGGAAG-1	-2.11695	1.41217
001-069_T0_COL_LP_5p_N1__TCGTAGAAGGGCTTCC-1	0.515499	-1.28245
001-069_T0_COL_LP_5p_N1__TGACTAGCAGCTGGCT-1	1.78509	-2.02595
001-069_T0_COL_LP_5p_N1__GGATTACCAAGTAATG-1	2.35068	-1.125
001-069_T0_COL_LP_5p_N1__CATGCCTCACGGACAA-1	0.623232	-1.51478
001-069_T0_COL_LP_5p_N1__GTGAAGGAGCAGGTCA-1	1.03366	-1.63352
001-069_T0_COL_LP_5p_N1__CTTACCGGTGGTAACG-1	1.70014	-1.36194
001-069_T0_COL_LP_5p_N1__ACATCAGTCCCAAGAT-1	0.262515	-0.409946
001-069_T0_COL_LP_5p_N1__CAGCTAAAGATAGGAG-1	0.722671	-1.62358
001-069_T0_COL_LP_5p_N1__CCGGGATTCACAATGC-1	1.58796	0.511603
001-069_T0_COL_LP_5p_N1__GACAGAGGTTCAACCA-1	0.82475	0.0530717
001-069_T0_COL_LP_5p_N1__GATCGTAAGAATTGTG-1	1.04783	-1.4124
001-069_T0_COL_LP_5p_N1__ACATACGAGAGACGAA-1	1.39221	-1.09802
001-069_T0_COL_LP_5p_N1__CGGAGCTCATGCGCAC-1	0.643353	-1.36616
001-069_T0_COL_LP_5p_N1__ATTATCCAGCCAGGAT-1	0.799165	-1.79703
001-069_T0_COL_LP_5p_N1__GTCACAATCATGTGGT-1	0.890353	-1.7199
001-069_T0_COL_LP_5p_N1__ATCGAGTTCGCCATAA-1	1.16082	-0.903744
001-069_T0_COL_LP_5p_N1__TCGGTAACACCACGTG-1	-1.08078	3.10915
001-069_T0_COL_LP_5p_N1__TCGTAGAAGGTGCACA-1	0.754174	-1.71559
001-069_T0_COL_LP_5p_N1__GCGCCAATCTACCAGA-1	0.930242	-1.81845
001-069_T0_COL_LP_5p_N1__CGAGCACGTTGGGACA-1	-0.56938	0.735763
001-069_T0_COL_LP_5p_N1__CTGGTCTAGTGTACCT-1	1.35691	-1.90601
001-069_T0_COL_LP_5p_N1__CTACCCATCGTTACGA-1	0.99843	-1.21115
001-069_T0_COL_LP_5p_N1__GCGACCAAGAATTGTG-1	1.41921	-1.11632
001-069_T0_COL_LP_5p_N1__GGATTACCATCGATTG-1	1.24508	-2.09542
001-069_T0_COL_LP_5p_N1__TGATTTCCACCATCCT-1	0.462939	-1.50768
001-069_T0_COL_LP_5p_N1__TGACTTTTCGTCCAGG-1	-2.2657	1.51133
001-069_T0_COL_LP_5p_N1__GATCGTAAGACCTAGG-1	0.618516	-0.298738
001-069_T0_COL_LP_5p_N1__CCCAGTTTCCGTTGCT-1	1.37133	-1.47659
001-069_T0_COL_LP_5p_N1__GGCGACTCAGCGTCCA-1	0.704117	-1.83582
001-069_T0_COL_LP_5p_N1__TTGACTTTCAGTACGT-1	1.12072	-1.53329
001-069_T0_COL_LP_5p_N1__ACGCCGAGTCGACTGC-1	1.02431	-1.70056
001-069_T0_COL_LP_5p_N1__CAAGAAAAGGAGTCTG-1	0.118658	-0.691553
001-069_T0_COL_LP_5p_N1__AGAGTGGTCAGTCAGT-1	0.758976	-1.42032
001-069_T0_COL_LP_5p_N1__GGGCATCTCTGACCTC-1	1.13536	-1.48704
001-069_T0_COL_LP_5p_N1__AGGGAGTAGCTAACAA-1	0.773549	-1.76789
001-069_T0_COL_LP_5p_N1__CTAACTTTCATGGTCA-1	1.354	-1.48557
001-069_T0_COL_LP_5p_N1__GGCTCGAAGTAATCCC-1	0.631623	-1.02629
001-069_T0_COL_LP_5p_N1__TCGTACCTCTTCATGT-1	2.56991	-0.439576
001-069_T0_COL_LP_5p_N1__TCATTTGCACTACAGT-1	1.29172	-1.22315
001-069_T0_COL_LP_5p_N1__CTGTGCTAGGTGTTAA-1	1.32189	-1.42644
001-069_T0_COL_LP_5p_N1__CGGAGCTGTACCGTAT-1	0.788278	-1.64468
001-069_T0_COL_LP_5p_N1__ATGAGGGGTTTGACAC-1	1.77977	-0.0509796
001-069_T0_COL_LP_5p_N1__CATTATCGTACGAAAT-1	-0.841343	1.31593
001-069_T0_COL_LP_5p_N1__AGAGCGACAAGTTCTG-1	1.54924	-1.22696
001-069_T0_COL_LP_5p_N1__CGGACACAGTCCTCCT-1	1.04296	-0.143035
001-069_T0_COL_LP_5p_N1__TACTCATTCAGCAACT-1	-2.1925	1.83597
001-069_T0_COL_LP_5p_N1__ACGGCCATCGGCCGAT-1	0.335398	-0.539854
001-069_T0_COL_LP_5p_N1__TACACGAAGATACACA-1	1.52335	-1.48978
001-069_T0_COL_LP_5p_N1__GGTATTGGTATGAAAC-1	2.00795	-1.03348
001-069_T0_COL_LP_5p_N1__CACACCTGTAAATGTG-1	0.578813	-1.52232
001-069_T0_COL_LP_5p_N1__ACGGGCTAGGCTAGGT-1	0.843904	-0.791169
001-069_T0_COL_LP_5p_N1__AAACGGGTCCCTAATT-1	1.03254	-0.486681
001-069_T0_COL_LP_5p_N1__GGATTACTCGCTGATA-1	1.46214	-1.33476
001-069_T0_COL_LP_5p_N1__CTTGGCTGTCTTCGTC-1	1.33089	-1.68178
001-069_T0_COL_LP_5p_N1__CTTAACTTCGCAAGCC-1	1.00449	-1.63122
001-069_T0_COL_LP_5p_N1__CGTAGGCCAGTGGAGT-1	2.21107	-0.095285
001-069_T0_COL_LP_5p_N1__AGGCCACGTCAACTGT-1	0.980576	-1.2693
001-069_T0_COL_LP_5p_N1__AGCGGTCCACTGTCGG-1	-1.20251	2.10104
001-069_T0_COL_LP_5p_N1__TCTTTCCAGCCAGTAG-1	0.658556	-0.704999
001-069_T0_COL_LP_5p_N1__GATGCTATCATCATTC-1	-1.75536	1.90683
001-069_T0_COL_LP_5p_N1__ACCAGTACATAGACTC-1	0.734451	-1.94875
001-069_T0_COL_LP_5p_N1__TCAGGTAGTCATATGC-1	1.21228	-1.77418
001-069_T0_COL_LP_5p_N1__TAGAGCTAGATAGCAT-1	1.12429	-1.63591
001-069_T0_COL_LP_5p_N1__TCCACACTCGTTTAGG-1	0.321875	-0.326176
001-069_T0_COL_LP_5p_N1__TTAACTCGTAATAGCA-1	0.354726	-0.571941
001-069_T0_COL_LP_5p_N1__TGATTTCGTGGAAAGA-1	0.349967	-0.295773
001-069_T0_COL_LP_5p_N1__GATCGTATCGCGGATC-1	0.239791	1.97876
001-069_T0_COL_LP_5p_N1__CGTTGGGCAAGCGATG-1	0.885774	-1.33458
001-069_T0_COL_LP_5p_N1__GGAACTTGTCTAGCCG-1	2.139	-0.500071
001-069_T0_COL_LP_5p_N1__ACCAGTATCAAGGTAA-1	1.48536	-1.82974
001-069_T0_COL_LP_5p_N1__AGCAGCCGTCGCGTGT-1	-2.25041	1.46835
001-069_T0_COL_LP_5p_N1__ATCATCTAGAAGGGTA-1	1.0697	-1.81899
001-069_T0_COL_LP_5p_N1__CACAGGCTCAACCATG-1	0.801683	-1.43341
001-069_T0_COL_LP_5p_N1__GGATTACGTCTTCAAG-1	1.34834	-1.41024
001-069_T0_COL_LP_5p_N1__TGTTCCGTCTTTAGTC-1	1.68693	-1.64749
001-069_T0_COL_LP_5p_N1__AGGTCATGTTTGGGCC-1	2.92121	0.299354
001-069_T0_COL_LP_5p_N1__GCATGCGGTCACCTAA-1	0.275579	-0.194036
001-069_T0_COL_LP_5p_N1__CGCTTCATCCAGATCA-1	0.649432	-1.19918
001-069_T0_COL_LP_5p_N1__TCATTACCAGGACCCT-1	-2.26207	0.670899
001-069_T0_COL_LP_5p_N1__CTGTTTAGTACCGTAT-1	1.63072	0.555516
001-069_T0_COL_LP_5p_N1__AGGCCGTAGCAGACTG-1	-2.22686	1.69695
001-069_T0_COL_LP_5p_N1__GCATACAAGTACGATA-1	1.64822	-1.52209
001-069_T0_COL_LP_5p_N1__CAGCTGGAGTTAAGTG-1	1.29092	-1.45864
001-069_T0_COL_LP_5p_N1__GCTGCGAAGAATGTTG-1	0.32385	-0.370504
001-069_T0_COL_LP_5p_N1__GGACATTGTACTCAAC-1	0.634474	-0.566374
001-069_T0_COL_LP_5p_N1__AGATCTGAGTTGCAGG-1	0.827523	-1.64826
001-069_T0_COL_LP_5p_N1__GGATTACTCAGAGACG-1	1.28246	-1.14497
001-069_T0_COL_LP_5p_N1__GAAGCAGAGTGAACGC-1	1.27901	-1.06012
001-069_T0_COL_LP_5p_N1__CGTTGGGCAGCGTAAG-1	1.9704	-0.0513116
001-069_T0_COL_LP_5p_N1__TGTGGTAGTTGTTTGG-1	1.41946	0.0527614
001-069_T0_COL_LP_5p_N1__TCACAAGGTACCTACA-1	1.03441	-0.353119
001-069_T0_COL_LP_5p_N1__GCAATCATCTGCAAGT-1	0.847611	-1.35697
001-069_T0_COL_LP_5p_N1__AGCTTGAAGTACGTAA-1	0.82878	-1.10125
001-069_T0_COL_LP_5p_N1__TGAGGGATCATTGCCC-1	1.14743	-0.246697
001-069_T0_COL_LP_5p_N1__GTATCTTGTCAATACC-1	1.62168	-1.58192
001-069_T0_COL_LP_5p_N1__ATAGACCCAGCATGAG-1	0.695334	-1.56459
001-069_T0_COL_LP_5p_N1__GTATCTTCATGTCGAT-1	1.28309	-1.7074
001-069_T0_COL_LP_5p_N1__GCTGCTTGTCTGGAGA-1	1.26169	-0.662889
001-069_T0_COL_LP_5p_N1__GACCTGGCAATGACCT-1	1.57047	0.429613
001-069_T0_COL_LP_5p_N1__GTTTCTATCTGAGGGA-1	0.950951	-1.6334
001-069_T0_COL_LP_5p_N1__CATGGCGCATCCCACT-1	1.24463	-1.46983
001-069_T0_COL_LP_5p_N1__CACTCCAGTCTGATCA-1	1.10941	-1.06915
001-069_T0_COL_LP_5p_N1__TGTATTCTCTGCGGCA-1	1.46143	-1.63619
001-069_T0_COL_LP_5p_N1__AAAGATGGTGGAAAGA-1	1.92668	-0.77503
001-069_T0_COL_LP_5p_N1__GACTAACTCGTTACAG-1	1.4597	-1.33131
001-069_T0_COL_LP_5p_N1__CTCACACTCGAATGCT-1	1.08397	-1.26535
001-069_T0_COL_LP_5p_N1__TAGGCATAGATGTAAC-1	1.57105	-1.72244
001-069_T0_COL_LP_5p_N1__TGTATTCGTCTGCAAT-1	-0.1026	-0.607349
001-069_T0_COL_LP_5p_N1__TGGTTCCAGGGATCTG-1	0.0104219	-0.514118
001-069_T0_COL_LP_5p_N1__TATCTCATCCGTACAA-1	2.09786	0.483874
001-069_T0_COL_LP_5p_N1__TGATTTCTCTGGTGTA-1	0.984545	-1.68227
001-069_T0_COL_LP_5p_N1__ACTGAACTCGTTTGCC-1	0.877182	-1.50525
001-069_T0_COL_LP_5p_N1__CACACCTTCAACCAAC-1	-1.86076	2.18679
001-069_T0_COL_LP_5p_N1__AGCGGTCCAGATGGGT-1	1.45818	-1.62305
001-069_T0_COL_LP_5p_N1__ACTGTCCCAGACACTT-1	1.48442	-1.31413
001-069_T0_COL_LP_5p_N1__GCTTCCAGTGCCTTGG-1	0.459818	-1.58379
001-069_T0_COL_LP_5p_N1__TTGCGTCCAAATCCGT-1	0.156558	-0.795787
001-069_T0_COL_LP_5p_N1__TCGCGTTTCACGCATA-1	1.81494	-1.41173
001-069_T0_COL_LP_5p_N1__GAGCAGAAGTGCGTGA-1	2.85052	0.197539
001-069_T0_COL_LP_5p_N1__GCGAGAAAGTCCAGGA-1	1.22748	-1.34255
001-069_T0_COL_LP_5p_N1__TACGGTACAATGTAAG-1	1.27546	-1.48477
001-069_T0_COL_LP_5p_N1__CTACCCACATGTAAGA-1	0.72069	-1.48747
001-069_T0_COL_LP_5p_N1__CTTACCGAGGAGTAGA-1	0.148803	1.91021
001-069_T0_COL_LP_5p_N1__GGGATGAGTATAGGTA-1	-0.556201	2.62673
001-069_T0_COL_LP_5p_N1__CGCCAAGCATACCATG-1	0.58302	-1.5374
001-069_T0_COL_LP_5p_N1__AGGGAGTCACATGGGA-1	0.558975	-1.30748
001-069_T0_COL_LP_5p_N1__CATCAGAAGGTTCCTA-1	1.3529	-1.44023
001-069_T0_COL_LP_5p_N1__CGACCTTCATTAGGCT-1	-1.13993	2.67571
001-069_T0_COL_LP_5p_N1__ACGGGCTGTAGCTCCG-1	1.04376	-1.54058
001-069_T0_COL_LP_5p_N1__TCAGATGCATTACCTT-1	1.17438	-1.33373
001-069_T0_COL_LP_5p_N1__TTGCCGTAGAGGTTAT-1	0.90371	-1.47382
001-069_T0_COL_LP_5p_N1__AGAATAGGTGGTCCGT-1	0.800288	-1.16659
001-069_T0_COL_LP_5p_N1__ACACCAAGTAAAGTCA-1	0.902052	-1.50695
001-069_T0_COL_LP_5p_N1__TGACTAGAGGATGTAT-1	0.843468	-1.14173
001-069_T0_COL_LP_5p_N1__GTAGTCATCTCAACTT-1	1.79554	-1.3072
001-069_T0_COL_LP_5p_N1__CGACTTCAGTGGCACA-1	1.79744	-1.7473
001-069_T0_COL_LP_5p_N1__GCAATCAAGAAACGAG-1	1.1206	-1.69311
001-069_T0_COL_LP_5p_N1__TTCTACATCCCAGGTG-1	1.34583	-1.69497
001-069_T0_COL_LP_5p_N1__AGACGTTCAGGATTGG-1	-2.01603	1.36129
001-069_T0_COL_LP_5p_N1__ACACTGAGTAGAGCTG-1	0.528289	-1.3796
001-069_T0_COL_LP_5p_N1__CTCTAATCACGACTCG-1	-2.17958	1.74078
001-069_T0_COL_LP_5p_N1__CTCACACAGAAGGTGA-1	1.34961	-1.80403
001-069_T0_COL_LP_5p_N1__TGCGTGGCACTGAAGG-1	1.16633	-1.34494
001-069_T0_COL_LP_5p_N1__CCGGTAGGTGGTGTAG-1	1.46401	-1.00001
001-069_T0_COL_LP_5p_N1__AAACCTGCAAGAAGAG-1	0.967448	-1.55944
001-069_T0_COL_LP_5p_N1__AGGCCGTAGGTTACCT-1	0.526313	-1.36759
001-069_T0_COL_LP_5p_N1__CTACACCAGCGTGAAC-1	1.3094	-1.57614
001-069_T0_COL_LP_5p_N1__CTCTGGTTCGCACTCT-1	0.179826	1.92771
001-069_T0_COL_LP_5p_N1__CAGCCGAAGTGAAGTT-1	1.72091	-1.43914
001-069_T0_COL_LP_5p_N1__TCAATCTAGTCCGGTC-1	1.22897	-1.91494
001-069_T0_COL_LP_5p_N1__CCACTACAGTACATGA-1	1.08232	-0.55513
001-069_T0_COL_LP_5p_N1__GATGCTAGTGTGACGA-1	1.38181	-1.58065
001-069_T0_COL_LP_5p_N1__TCAGCAAAGCAGATCG-1	0.951522	-1.83465
001-069_T0_COL_LP_5p_N1__GAGGTGATCTTAGAGC-1	-0.00909764	-0.865959
001-069_T0_COL_LP_5p_N1__GAGCAGATCTCCTATA-1	0.319384	1.95542
001-069_T0_COL_LP_5p_N1__ACAGCTAGTGCTCTTC-1	1.6988	-1.61238
001-069_T0_COL_LP_5p_N1__GGGCACTGTATAGGGC-1	1.21874	-1.08775
001-069_T0_COL_LP_5p_N1__ACCAGTATCGTGGTCG-1	-1.84858	1.80833
001-069_T0_COL_LP_5p_N1__GCGCGATTCCGTAGTA-1	-2.02254	1.87492
001-069_T0_COL_LP_5p_N1__GGAATAATCGGATGTT-1	1.28944	-1.34819
001-069_T0_COL_LP_5p_N1__AGGCCACAGATGTAAC-1	0.520004	-1.32085
001-069_T0_COL_LP_5p_N1__ATCCACCCAAGAGGCT-1	0.299239	0.275471
001-069_T0_COL_LP_5p_N1__AGGGAGTAGATGTGTA-1	0.632769	-1.15763
001-069_T0_COL_LP_5p_N1__GCAAACTCAGTTCCCT-1	-1.32281	1.14649
001-069_T0_COL_LP_5p_N1__CAGCATAGTCCGAACC-1	0.726168	-0.898497
001-069_T0_COL_LP_5p_N1__GCCTCTAAGTGCGTGA-1	1.50111	-1.27133
001-069_T0_COL_LP_5p_N1__CTCGTACGTTTGGGCC-1	0.780328	-1.49929
001-069_T0_COL_LP_5p_N1__AGAGCGACAGCGATCC-1	0.0882257	-0.582653
001-069_T0_COL_LP_5p_N1__GCAAACTAGGAGTTGC-1	1.51091	-1.53758
001-069_T0_COL_LP_5p_N1__GACTACAAGACTGTAA-1	1.47283	-1.68091
001-069_T0_COL_LP_5p_N1__AAACGGGTCCGGGTGT-1	1.26197	-1.52134
001-069_T0_COL_LP_5p_N1__GCGCAGTAGGAATGGA-1	1.13778	-1.64751
001-069_T0_COL_LP_5p_N1__CACAAACTCAAAGTAG-1	1.12716	-1.6252
001-069_T0_COL_LP_5p_N1__ACGGCCATCTCTAAGG-1	0.330054	-1.09903
001-069_T0_COL_LP_5p_N1__GTCACGGGTACCAGTT-1	1.38965	0.385125
001-069_T0_COL_LP_5p_N1__CACACCTGTCTCTCTG-1	0.765498	-1.05511
001-069_T0_COL_LP_5p_N1__AACCATGTCTACTTAC-1	0.0389297	-0.81637
001-069_T0_COL_LP_5p_N1__ATTTCTGGTTGGTGGA-1	0.842392	-1.23812
001-069_T0_COL_LP_5p_N1__AACTTTCGTGTTGAGG-1	0.612296	-1.40487
001-069_T0_COL_LP_5p_N1__AAAGCAAGTAATAGCA-1	0.738091	-1.60753
001-069_T0_COL_LP_5p_N1__TCAGCAACACCTCGTT-1	0.706757	-1.14708
001-069_T0_COL_LP_5p_N1__AGCAGCCAGCTACCTA-1	-0.695808	2.66011
001-069_T0_COL_LP_5p_N1__GACTAACAGGCCCTTG-1	0.904983	-1.47145
001-069_T0_COL_LP_5p_N1__GGATTACGTTACGGAG-1	0.586223	-1.14458
001-069_T0_COL_LP_5p_N1__ACACCGGTCTCCGGTT-1	1.34047	-1.44067
001-069_T0_COL_LP_5p_N1__ACGCAGCGTGCCTGTG-1	1.16064	1.7536
001-069_T0_COL_LP_5p_N1__GCTTGAAGTTAGGGTG-1	0.410659	-1.46432
001-069_T0_COL_LP_5p_N1__TTTCCTCTCTGACCTC-1	1.31269	-1.57243
001-069_T0_COL_LP_5p_N1__TGTTCCGTCTCCTATA-1	2.50896	-0.472774
001-069_T0_COL_LP_5p_N1__CCTAGCTCAGTATCTG-1	1.15052	-1.70548
001-069_T0_COL_LP_5p_N1__GACAGAGGTTACGTCA-1	0.884558	-1.56542
001-069_T0_COL_LP_5p_N1__CAAGTTGCACCAGGCT-1	1.24007	-1.54834
001-069_T0_COL_LP_5p_N1__TGCGTGGGTTTGACAC-1	0.594325	-1.28313
001-069_T0_COL_LP_5p_N1__TTAGGACCAGTTAACC-1	1.21772	-1.23642
001-069_T0_COL_LP_5p_N1__ACGATGTCATCCTAGA-1	0.508071	-1.37395
001-069_T0_COL_LP_5p_N1__AGGGTGATCCACGTGG-1	1.10142	-1.42832
001-069_T0_COL_LP_5p_N1__GTTCTCGCAGTCAGCC-1	0.812461	-1.72119
001-069_T0_COL_LP_5p_N1__ATCATCTCACGGCTAC-1	0.650964	-1.3263
001-069_T0_COL_LP_5p_N1__TGCCAAAGTGTTGAGG-1	2.06702	-1.18341
001-069_T0_COL_LP_5p_N1__ACATACGAGACAGAGA-1	0.210409	1.78292
001-069_T0_COL_LP_5p_N1__TAAGTGCTCACCTCGT-1	1.10925	-1.37726
001-069_T0_COL_LP_5p_N1__GGAGCAACACGTAAGG-1	1.28308	-0.961976
001-069_T0_COL_LP_5p_N1__ATGTGTGTCGCCGTGA-1	1.16233	-1.60885
001-069_T0_COL_LP_5p_N1__GTTCATTAGCTAGTCT-1	1.20743	-0.407021
001-069_T0_COL_LP_5p_N1__GATCTAGAGTTCGCGC-1	0.996034	-1.73708
001-069_T0_COL_LP_5p_N1__AGATCTGGTGCCTGTG-1	0.586317	-1.49233
001-069_T0_COL_LP_5p_N1__GAGTCCGAGATGTGGC-1	1.43773	-0.837938
001-069_T0_COL_LP_5p_N1__TTGGCAAGTTAAAGAC-1	0.304048	-0.549276
001-069_T0_COL_LP_5p_N1__TCCCGATTCGTGGTCG-1	1.08796	-1.2904
001-069_T0_COL_LP_5p_N1__CCTAGCTCATGAGCGA-1	0.672542	-1.26394
001-069_T0_COL_LP_5p_N1__TAAGAGAAGGAGTAGA-1	2.30885	-0.676661
001-069_T0_COL_LP_5p_N1__GCTGCTTTCTATCCCG-1	-2.02273	1.26118
001-069_T0_COL_LP_5p_N1__CAGTCCTAGTGTACGG-1	2.29592	-1.38588
001-069_T0_COL_LP_5p_N1__TCAGCTCCAGCTGTGC-1	1.24064	-1.0997
001-069_T0_COL_LP_5p_N1__ACACCCTGTGGTACAG-1	1.35285	-1.29737
001-069_T0_COL_LP_5p_N1__GCCTCTATCCTTAATC-1	-0.467317	2.24773
001-069_T0_COL_LP_5p_N1__GCTGCTTTCTGCTGTC-1	1.7994	0.492271
001-069_T0_COL_LP_5p_N1__GCGGGTTCAATGGATA-1	1.51114	-1.7935
001-069_T0_COL_LP_5p_N1__AGATTGCCAGGAATCG-1	0.407275	-1.64711
001-069_T0_COL_LP_5p_N1__AGTTGGTTCATATCGG-1	0.60615	-1.28868
001-069_T0_COL_LP_5p_N1__ATTGGTGTCAGAAATG-1	0.703277	-1.69662
001-069_T0_COL_LP_5p_N1__GGTGAAGCATTGGTAC-1	1.22181	-1.57859
001-069_T0_COL_LP_5p_N1__CCTAAAGTCTGATACG-1	1.15211	-1.40909
001-069_T0_COL_LP_5p_N1__AAGACCTGTCTAGTGT-1	1.59245	-1.71385
001-069_T0_COL_LP_5p_N1__CTGGTCTGTACAGTTC-1	0.635907	-1.39563
001-069_T0_COL_LP_5p_N1__ACGCAGCCAATCCGAT-1	1.58985	-1.28865
001-069_T0_COL_LP_5p_N1__TTAACTCTCACGCATA-1	0.819099	-1.49964
001-069_T0_COL_LP_5p_N1__ATTTCTGCATTTGCTT-1	1.27814	-1.5308
001-069_T0_COL_LP_5p_N1__AGAATAGTCGTTTAGG-1	0.484115	-0.60285
001-069_T0_COL_LP_5p_N1__CCCTCCTGTGACGCCT-1	1.79767	-0.283155
001-069_T0_COL_LP_5p_N1__CACACAATCTTGGGTA-1	0.670777	-1.42401
001-069_T0_COL_LP_5p_N1__CACACCTCAAGTCTAC-1	1.20265	-1.04006
001-069_T0_COL_LP_5p_N1__GTGTGCGGTCAGAAGC-1	1.17676	-1.57251
001-069_T0_COL_LP_5p_N1__TGTTCCGAGGCTCAGA-1	0.464996	-1.37721
001-069_T0_COL_LP_5p_N1__ATTGGTGAGAGGTAGA-1	1.19116	-1.82701
001-069_T0_COL_LP_5p_N1__ACACCGGCACATTAGC-1	-0.435924	2.16654
001-069_T0_COL_LP_5p_N1__ATCCGAAGTCAGAGGT-1	0.826802	-1.42464
001-069_T0_COL_LP_5p_N1__GGAAAGCCATATGGTC-1	1.34652	-1.22671
001-069_T0_COL_LP_5p_N1__TCAACGAAGAAACCGC-1	0.276596	2.07017
001-069_T0_COL_LP_5p_N1__AGACGTTAGTTGAGTA-1	0.950547	-1.68553
001-069_T0_COL_LP_5p_N1__TTCGAAGGTCCCGACA-1	1.23406	-1.40495
001-069_T0_COL_LP_5p_N1__CATCGAATCTAAGCCA-1	1.7538	-0.0236347
001-069_T0_COL_LP_5p_N1__AGGCCACCATTAACCG-1	1.80267	-0.705484
001-069_T0_COL_LP_5p_N1__TCAACGATCATGTCCC-1	1.39342	-1.4188
001-069_T0_COL_LP_5p_N1__GCGAGAACAGAGCCAA-1	0.671669	-1.26547
001-069_T0_COL_LP_5p_N1__CATATGGTCTGACCTC-1	0.996429	-0.894958
001-069_T0_COL_LP_5p_N1__CGTAGCGTCAACTCTT-1	-0.947081	2.29448
001-069_T0_COL_LP_5p_N1__AAGTCTGGTTAAGAAC-1	1.95782	-1.21938
001-069_T0_COL_LP_5p_N1__CGACCTTGTGTCTGAT-1	1.29216	-1.50044
001-069_T0_COL_LP_5p_N1__CTCGGAGGTATATGAG-1	0.782262	-1.2235
001-069_T0_COL_LP_5p_N1__TTTATGCCAGAAGCAC-1	0.680135	-1.54125
001-069_T0_COL_LP_5p_N1__CGACTTCTCGCACTCT-1	1.84189	0.667137
001-069_T0_COL_LP_5p_N1__TTGCGTCGTACCCAAT-1	1.04948	-1.78761
001-069_T0_COL_LP_5p_N1__GAACATCGTGTTCGAT-1	1.04946	-0.650782
001-069_T0_COL_LP_5p_N1__TGGCCAGAGACTAAGT-1	1.04943	-1.55423
001-069_T0_COL_LP_5p_N1__TCATTTGGTCATTAGC-1	-0.322424	2.68848
001-069_T0_COL_LP_5p_N1__GGCGACTCAAGGACAC-1	2.22099	-1.28637
001-069_T0_COL_LP_5p_N1__GTATTCTGTTCGGGCT-1	0.797727	-0.939944
001-069_T0_COL_LP_5p_N1__ATTATCCAGTTTAGGA-1	1.21699	-0.800982
001-069_T0_COL_LP_5p_N1__GACAGAGTCTCCAACC-1	1.02309	-1.70806
001-069_T0_COL_LP_5p_N1__AGGCCACAGGTAAACT-1	2.1578	-0.146179
001-069_T0_COL_LP_5p_N1__GTTCATTAGAATGTTG-1	-2.08244	1.49023
001-069_T0_COL_LP_5p_N1__AAGGAGCAGCTGTCTA-1	0.52076	-1.59353
001-069_T0_COL_LP_5p_N1__TGCTACCGTGATGTGG-1	1.52516	-1.56504
001-069_T0_COL_LP_5p_N1__TCTTCGGGTAAGGGAA-1	0.539816	-1.56502
001-069_T0_COL_LP_5p_N1__ACACTGAAGTGAAGTT-1	1.6901	-1.65621
001-069_T0_COL_LP_5p_N1__GCTTCCAAGAACAATC-1	0.614023	-1.39885
001-069_T0_COL_LP_5p_N1__GGCTGGTAGCGTCTAT-1	1.15178	-1.16119
001-069_T0_COL_LP_5p_N1__GACCAATAGTTGAGTA-1	-0.562921	2.38302
001-069_T0_COL_LP_5p_N1__CGCGTTTAGAGCCTAG-1	0.518025	-1.68181
001-069_T0_COL_LP_5p_N1__CAGGTGCTCTTGCCGT-1	1.76533	0.2174
001-069_T0_COL_LP_5p_N1__TCCCGATAGCTAGTCT-1	0.396849	-0.611409
001-069_T0_COL_LP_5p_N1__TTGGCAACAGACAAAT-1	1.93166	-1.44295
001-069_T0_COL_LP_5p_N1__GGTATTGGTAATAGCA-1	0.148601	-0.578017
001-069_T0_COL_LP_5p_N1__CGCGGTAAGCACAGGT-1	1.6895	-1.48987
001-069_T0_COL_LP_5p_N1__CAACCAACAGAGCCAA-1	0.256458	-1.17102
001-069_T0_COL_LP_5p_N1__TGACTAGGTCTTCGTC-1	1.14028	-1.56122
001-069_T0_COL_LP_5p_N1__TCAGGATCACGCGAAA-1	0.779547	-1.57538
001-069_T0_COL_LP_5p_N1__CCTTTCTCACGTGAGA-1	1.43287	-0.787292
001-069_T0_COL_LP_5p_N1__TCTTTCCGTATTCGTG-1	0.73031	-1.28191
001-069_T0_COL_LP_5p_N1__CTCGTCATCGTGACAT-1	1.13025	-1.33175
001-069_T0_COL_LP_5p_N1__CATCAAGAGCTGAAAT-1	1.50139	-1.50965
001-069_T0_COL_LP_5p_N1__GAACCTATCTGCGGCA-1	-1.9565	1.58887
001-069_T0_COL_LP_5p_N1__CAACCAAAGAAAGTGG-1	0.995549	-1.70253
001-069_T0_COL_LP_5p_N1__CAGCCGAAGTGTTGAA-1	1.04516	-1.73913
001-069_T0_COL_LP_5p_N1__TGAGCCGTCAAAGTAG-1	0.294373	-0.792695
001-069_T0_COL_LP_5p_N1__CCGGTAGGTACAGCAG-1	1.23264	-1.50747
001-069_T0_COL_LP_5p_N1__CACAAACCAGCTCCGA-1	1.19947	-1.58486
001-069_T0_COL_LP_5p_N1__ATTGGTGTCTCGCTTG-1	1.71087	-1.56602
001-069_T0_COL_LP_5p_N1__CGATGGCTCGCATGGC-1	0.882073	-1.6058
001-069_T0_COL_LP_5p_N1__CGTCACTCACAAGCCC-1	-2.07806	1.40849
001-069_T0_COL_LP_5p_N1__AGTTGGTTCGCAGGCT-1	1.97547	-1.59933
001-069_T0_COL_LP_5p_N1__GACGTGCAGTACATGA-1	-0.30474	-0.841573
001-069_T0_COL_LP_5p_N1__TCTCATAAGTACGATA-1	1.01515	-1.35656
001-069_T0_COL_LP_5p_N1__GCGCCAAGTAGCTAAA-1	1.3929	-1.28081
001-069_T0_COL_LP_5p_N1__TGGCGCAAGCTTATCG-1	0.999147	-0.977934
001-069_T0_COL_LP_5p_N1__ACAGCCGTCCGGGTGT-1	-1.24857	2.9951
001-069_T0_COL_LP_5p_N1__GACCAATGTTAAGGGC-1	0.644366	-1.20081
001-069_T0_COL_LP_5p_N1__AGGCCACGTAAATGTG-1	1.5479	1.03681
001-069_T0_COL_LP_5p_N1__CCTTCGATCTCTAGGA-1	1.55104	0.428577
001-069_T0_COL_LP_5p_N1__TTAGTTCGTACCGGCT-1	0.649666	-1.20051
001-069_T0_COL_LP_5p_N1__GTAGTCACAGTAAGAT-1	0.976179	-1.71213
001-069_T0_COL_LP_5p_N1__CATCCACTCGACAGCC-1	1.18518	-1.70319
001-069_T0_COL_LP_5p_N1__CATCAGAAGGGTTTCT-1	1.30643	-1.22909
001-069_T0_COL_LP_5p_N1__GCTGCTTCAGGTGGAT-1	1.67302	-1.27027
001-069_T0_COL_LP_5p_N1__GGCTCGAAGACGCAAC-1	1.07492	-1.5934
001-069_T0_COL_LP_5p_N1__ATTTCTGCACCAGGTC-1	1.68375	-1.68942
001-069_T0_COL_LP_5p_N1__GCGCCAAAGCCAGAAC-1	0.809909	-1.24026
001-069_T0_COL_LP_5p_N1__CCTAAAGGTGCCTGCA-1	1.5476	-0.402416
001-069_T0_COL_LP_5p_N1__TCTCTAAGTAGGGACT-1	-1.10486	2.97003
001-069_T0_COL_LP_5p_N1__GACGTGCCAGGGTTAG-1	1.31249	-1.38048
001-069_T0_COL_LP_5p_N1__CCCTCCTAGTAGATGT-1	1.97131	0.467852
001-069_T0_COL_LP_5p_N1__CTCGTCAGTTTCCACC-1	0.547971	-1.68415
001-069_T0_COL_LP_5p_N1__GGCTGGTCATTATCTC-1	2.32393	-0.41947
001-069_T0_COL_LP_5p_N1__GTATCTTGTTACGCGC-1	0.70627	-1.46743
001-069_T0_COL_LP_5p_N1__GTGCGGTTCGTTTATC-1	0.97972	-1.77061
001-069_T0_COL_LP_5p_N1__TGAGAGGCAGACAGGT-1	0.288143	-0.950614
001-069_T0_COL_LP_5p_N1__GGGATGACATAGAAAC-1	1.74273	-1.59937
001-069_T0_COL_LP_5p_N1__CTCCTAGCAACCGCCA-1	1.38181	-1.37674
001-069_T0_COL_LP_5p_N1__CTCCTAGCATTATCTC-1	-2.32876	1.38292
001-069_T0_COL_LP_5p_N1__AGATCTGTCGCAAGCC-1	1.28589	-1.78103
001-069_T0_COL_LP_5p_N1__GTAGGCCAGCTAACTC-1	0.416804	-1.33702
001-069_T0_COL_LP_5p_N1__ATCCGAAGTATCACCA-1	0.39525	-1.25544
001-069_T0_COL_LP_5p_N1__GCATGCGGTCTTTCAT-1	1.70969	-1.59543
001-069_T0_COL_LP_5p_N1__AATCGGTAGTTACCCA-1	-2.16503	1.4617
001-069_T0_COL_LP_5p_N1__ATAGACCGTACGAAAT-1	0.810176	-1.48213
001-069_T0_COL_LP_5p_N1__TGAAAGACATGAAGTA-1	1.22147	-1.5263
001-069_T0_COL_LP_5p_N1__TGACAACTCTTCGAGA-1	1.79394	-1.75326
001-069_T0_COL_LP_5p_N1__CTGCCTACACAGTCGC-1	0.105937	-0.817038
001-069_T0_COL_LP_5p_N1__CTTAGGATCATGGTCA-1	0.23175	-1.23808
001-069_T0_COL_LP_5p_N1__CACACAATCTTTCCTC-1	0.862977	-1.62591
001-069_T0_COL_LP_5p_N1__ACGAGGAAGATCTGAA-1	0.996043	-1.3773
001-069_T0_COL_LP_5p_N1__ACCTTTATCAAACCAC-1	0.45746	-1.43784
001-069_T0_COL_LP_5p_N1__GTACTTTGTGTGAATA-1	-0.000644364	-0.879454
001-069_T0_COL_LP_5p_N1__AGCAGCCGTCCGTCAG-1	-0.837819	2.84844
001-069_T0_COL_LP_5p_N1__TGGTTCCTCAAGGTAA-1	0.113232	-0.7322
001-069_T0_COL_LP_5p_N1__TTGACTTGTATATGAG-1	2.49521	-0.145541
001-069_T0_COL_LP_5p_N1__ACACCCTTCGAATGGG-1	2.57575	0.250881
001-069_T0_COL_LP_5p_N1__GCGCAACAGCTGAACG-1	0.938958	-1.74921
001-069_T0_COL_LP_5p_N1__GCATGATAGATAGTCA-1	1.06796	-1.27029
001-069_T0_COL_LP_5p_N1__GTATTCTGTGTCCTCT-1	0.295786	-0.816354
001-069_T0_COL_LP_5p_N1__GCGACCAGTTGGGACA-1	0.881974	-1.22681
001-069_T0_COL_LP_5p_N1__CGAATGTGTGGCAAAC-1	-0.830719	3.07252
001-069_T0_COL_LP_5p_N1__GTGCGGTAGTTGTCGT-1	0.82582	-1.32661
001-069_T0_COL_LP_5p_N1__CCTCAGTGTCTAAAGA-1	0.0317953	-0.57292
001-069_T0_COL_LP_5p_N1__AACTCTTTCACAACGT-1	1.44603	-1.26973
001-069_T0_COL_LP_5p_N1__GTCACAATCCCTAACC-1	0.113615	-0.819872
001-069_T0_COL_LP_5p_N1__ACGGGCTCACAACGCC-1	1.3609	-1.04885
001-069_T0_COL_LP_5p_N1__CTAGCCTTCTGCTGTC-1	0.386496	-0.117611
001-069_T0_COL_LP_5p_N1__CACCAGGAGTTAGGTA-1	1.37219	-1.62885
001-069_T0_COL_LP_5p_N1__CGATGTACAAGACGTG-1	0.630204	-1.40443
001-069_T0_COL_LP_5p_N1__GTTCGGGCAATACGCT-1	0.878862	-1.35469
001-069_T0_COL_LP_5p_N1__ACACCCTCAGTACACT-1	-2.109	1.5961
001-069_T0_COL_LP_5p_N1__AACTCTTTCACTTATC-1	1.23043	-0.220175
001-069_T0_COL_LP_5p_N1__ATTACTCTCCTATTCA-1	1.16889	-1.59193
001-069_T0_COL_LP_5p_N1__CGTCACTGTCCAGTAT-1	1.45467	-1.09233
001-069_T0_COL_LP_5p_N1__GGGATGAGTTACGTCA-1	1.43249	-1.56017
001-069_T0_COL_LP_5p_N1__CGACTTCTCCTCAATT-1	0.810398	-1.37488
001-069_T0_COL_LP_5p_N1__ACTGAACGTAACGTTC-1	-2.29277	1.70434
001-069_T0_COL_LP_5p_N1__GACGCGTTCATCGATG-1	-0.923736	2.0672
001-069_T0_COL_LP_5p_N1__ATAAGAGCATGACATC-1	-2.20708	1.41061
001-069_T0_COL_LP_5p_N1__AGCAGCCGTACCGCTG-1	0.38042	-0.570028
001-069_T0_COL_LP_5p_N1__TTTGTCACACAACGTT-1	1.37755	-1.47127
001-069_T0_COL_LP_5p_N1__CTCGGAGCAGACGTAG-1	0.625557	-1.63104
001-069_T0_COL_LP_5p_N1__AACTCTTAGGCCCTTG-1	1.26499	-0.496219
001-069_T0_COL_LP_5p_N1__TTGACTTAGGATCGCA-1	0.98751	-1.79305
001-069_T0_COL_LP_5p_N1__CGACCTTTCCAAATGC-1	0.831342	-1.37609
001-069_T0_COL_LP_5p_N1__ACTGAGTAGAGAACAG-1	0.781241	-1.75161
001-069_T0_COL_LP_5p_N1__ACCAGTAGTCATATCG-1	1.66223	-1.27538
001-069_T0_COL_LP_5p_N1__ACTTTCAAGCAATCTC-1	2.14575	-1.19397
001-069_T0_COL_LP_5p_N1__TAGGCATCATGGTCAT-1	0.448256	-1.77006
001-069_T0_COL_LP_5p_N1__TCAGATGTCCTACAGA-1	-0.136346	-0.578645
001-069_T0_COL_LP_5p_N1__AGGCCGTGTTCCCGAG-1	1.14502	-1.94891
001-069_T0_COL_LP_5p_N1__CGTCACTGTTTCCACC-1	0.599971	-1.38625
001-069_T0_COL_LP_5p_N1__TACTCGCCATCACAAC-1	1.40396	-1.79147
001-069_T0_COL_LP_5p_N1__CCGTTCAAGCCACCTG-1	1.44992	-1.30607
001-069_T0_COL_LP_5p_N1__TGATTTCAGGCTCATT-1	0.916747	-1.20743
001-069_T0_COL_LP_5p_N1__ACGCAGCGTATGGTTC-1	0.350084	-0.775432
001-069_T0_COL_LP_5p_N1__CGGAGCTCATAGAAAC-1	1.0658	-1.24085
001-069_T0_COL_LP_5p_N1__ATCACGATCAGTTAGC-1	1.69668	-1.17946
001-069_T0_COL_LP_5p_N1__CTCACACTCACTCCTG-1	0.747144	-1.67444
001-069_T0_COL_LP_5p_N1__GGATTACAGTGAACAT-1	-0.461452	-0.836585
001-069_T0_COL_LP_5p_N1__AATCCAGGTTGTGGCC-1	-0.586519	2.81614
001-069_T0_COL_LP_5p_N1__CTACACCGTGGTACAG-1	-2.05137	0.672145
001-069_T0_COL_LP_5p_N1__CTAAGACTCGTATCAG-1	1.74195	-1.03284
001-069_T0_COL_LP_5p_N1__GCATGATTCATGTGGT-1	1.43542	-1.61984
001-069_T0_COL_LP_5p_N1__ACGGGCTCACAAGCCC-1	0.0865984	-0.750733
001-069_T0_COL_LP_5p_N1__AACTTTCGTTAAGAAC-1	1.21561	-1.74889
001-069_T0_COL_LP_5p_N1__CACTCCACACATTCGA-1	-2.24423	1.90766
001-069_T0_COL_LP_5p_N1__TGCTACCTCGGCCGAT-1	0.592588	-0.880944
001-069_T0_COL_LP_5p_N1__TACTTGTAGGCGACAT-1	0.8407	-1.11215
001-069_T0_COL_LP_5p_N1__TGACTTTAGAATTCCC-1	0.0997119	1.83198
001-069_T0_COL_LP_5p_N1__CGTCACTTCGCTGATA-1	1.87259	-1.50687
001-069_T0_COL_LP_5p_N1__CTACCCAAGGAATGGA-1	0.539512	-1.54021
001-069_T0_COL_LP_5p_N1__ACGATGTCATACTCTT-1	1.31029	-0.866307
001-069_T0_COL_LP_5p_N1__GTATTCTTCCTCAACC-1	0.102511	-0.971653
001-069_T0_COL_LP_5p_N1__GTAGGCCCACCGAAAG-1	1.00111	-0.257046
001-069_T0_COL_LP_5p_N1__CTAACTTCAGGTTTCA-1	1.04781	-1.51995
001-069_T0_COL_LP_5p_N1__GCGCAACTCCTCCTAG-1	0.827555	-1.55962
001-069_T0_COL_LP_5p_N1__GCACATAGTCCGAACC-1	0.337645	-0.385632
001-069_T0_COL_LP_5p_N1__AACTCTTAGCTAACTC-1	1.20579	-1.25841
001-069_T0_COL_LP_5p_N1__ACCAGTAAGCTCAACT-1	0.352296	-0.286719
001-069_T0_COL_LP_5p_N1__TGCTGCTCAAGCTGAG-1	1.05908	-1.63829
001-069_T0_COL_LP_5p_N1__GTTTCTATCACATAGC-1	1.24547	-1.68293
001-069_T0_COL_LP_5p_N1__GTCTTCGGTGCAGACA-1	0.729489	-1.63691
001-069_T0_COL_LP_5p_N1__CGCTATCCAAGTTGTC-1	0.84496	-1.38064
001-069_T0_COL_LP_5p_N1__CAAGATCTCAGCAACT-1	0.855002	-1.62971
001-069_T0_COL_LP_5p_N1__GCTGCGACAGTCACTA-1	0.0742632	-1.10222
001-069_T0_COL_LP_5p_N1__TGCCCATTCCTCAATT-1	1.01735	-1.31427
001-069_T0_COL_LP_5p_N1__TTCTTAGGTCAAGCGA-1	1.68163	-0.00664302
001-069_T0_COL_LP_5p_N1__CTGCTGTGTGCACCAC-1	1.38873	-0.455733
001-069_T0_COL_LP_5p_N1__AGGTCCGTCTCCCTGA-1	0.145572	1.95575
001-069_T0_COL_LP_5p_N1__TCATTTGGTGATGTGG-1	0.894475	-1.87808
001-069_T0_COL_LP_5p_N1__AGTAGTCCATCCCACT-1	1.13194	-0.453096
001-069_T0_COL_LP_5p_N1__TAAGTGCAGTAGCGGT-1	1.86938	0.112877
001-069_T0_COL_LP_5p_N1__GGATTACTCAGTTCGA-1	1.87533	-1.65599
001-069_T0_COL_LP_5p_N1__TGGACGCGTATATGGA-1	1.15706	-1.55696
001-069_T0_COL_LP_5p_N1__CACATAGCACAGAGGT-1	0.37392	-1.24764
001-069_T0_COL_LP_5p_N1__TCAGGATAGTGTTGAA-1	1.24104	-1.94471
001-069_T0_COL_LP_5p_N1__CGGAGTCAGCAGATCG-1	1.05905	-1.77457
001-069_T0_COL_LP_5p_N1__AACACGTTCTCTGTCG-1	1.96051	-1.4682
001-069_T0_COL_LP_5p_N1__CATTATCGTAAGTGGC-1	0.973409	-1.61328
001-069_T0_COL_LP_5p_N1__GAACATCGTATGCTTG-1	1.32865	-1.78809
001-069_T0_COL_LP_5p_N1__TAGGCATTCTCCTATA-1	-1.14946	1.93625
001-069_T0_COL_LP_5p_N1__CCATGTCTCACCATAG-1	2.58912	-1.00177
001-069_T0_COL_LP_5p_N1__ACGAGCCTCCTGCCAT-1	2.05621	-1.54963
001-069_T0_COL_LP_5p_N1__AGCAGCCAGAGCCCAA-1	-2.19235	1.82221
001-069_T0_COL_LP_5p_N1__AATCGGTCACCTATCC-1	-1.87113	1.73309
001-069_T0_COL_LP_5p_N1__CTAGTGATCTTCATGT-1	0.367839	-1.22029
001-069_T0_COL_LP_5p_N1__TCGCGTTAGGGCACTA-1	0.210922	-1.13541
001-069_T0_COL_LP_5p_N1__AGCGTATTCATGGTCA-1	0.735751	-1.42556
001-069_T0_COL_LP_5p_N1__GTTCATTCATTACGAC-1	0.505792	-1.67676
001-069_T0_COL_LP_5p_N1__AGCAGCCCATCACGTA-1	1.08532	-2.00562
001-069_T0_COL_LP_5p_N1__GGACAAGAGATATGGT-1	1.91019	0.0435547
001-069_T0_COL_LP_5p_N1__TGTATTCTCAGTTGAC-1	1.18889	-2.16695
001-069_T0_COL_LP_5p_N1__CCACTACTCCTAGTGA-1	1.83039	-1.25448
001-069_T0_COL_LP_5p_N1__GTAACTGTCAATACCG-1	-0.164733	-0.876189
001-069_T0_COL_LP_5p_N1__GGATGTTTCCAGAAGG-1	1.45144	-1.79163
001-069_T0_COL_LP_5p_N1__GTACTTTTCTGCTGTC-1	-1.93059	1.51747
001-069_T0_COL_LP_5p_N1__CCGTACTTCGGTCTAA-1	0.403312	-1.5502
001-069_T0_COL_LP_5p_N1__TGCACCTTCGCCATAA-1	1.06895	-1.51399
001-069_T0_COL_LP_5p_N1__ATAGACCTCTTCTGGC-1	1.21449	-0.269586
001-069_T0_COL_LP_5p_N1__CAAGATCTCTCCGGTT-1	-1.12151	2.25321
001-069_T0_COL_LP_5p_N1__GTGCGGTCAGGACCCT-1	0.930114	-1.53162
001-069_T0_COL_LP_5p_N1__GTTTCTATCTGTACGA-1	1.07371	-1.3661
001-069_T0_COL_LP_5p_N1__GTACTCCTCTTGACGA-1	-0.822604	2.85792
001-069_T0_COL_LP_5p_N1__GCACATACAGGCTCAC-1	1.43298	-1.89774
001-069_T0_COL_LP_5p_N1__CTTCTCTTCCGTAGTA-1	-0.896001	2.72054
001-069_T0_COL_LP_5p_N1__GTTACAGAGCTACCTA-1	-1.06334	2.91523
001-069_T0_COL_LP_5p_N1__CTAGCCTGTTAAGAAC-1	0.580226	-0.780925
001-069_T0_COL_LP_5p_N1__TTCTACATCCTCTAGC-1	1.43088	-0.615982
001-069_T0_COL_LP_5p_N1__GACTAACAGCTAGTGG-1	1.83758	-1.70318
001-069_T0_COL_LP_5p_N1__CAGCAGCTCCGGCACA-1	0.689544	-1.43724
001-069_T0_COL_LP_5p_N1__CGCCAAGCAAGTAGTA-1	0.844077	-1.61962
001-069_T0_COL_LP_5p_N1__CTCGTCACACAGCGTC-1	0.889516	-0.750083
001-069_T0_COL_LP_5p_N1__AACGTTGGTACCGTAT-1	0.582988	-1.09181
001-069_T0_COL_LP_5p_N1__GCATACACAGCAGTTT-1	0.299124	-0.791675
001-069_T0_COL_LP_5p_N1__CGAGAAGTCAGGCCCA-1	0.660704	-1.68187
001-069_T0_COL_LP_5p_N1__AACACGTAGCAGCGTA-1	1.88005	-0.100133
001-069_T0_COL_LP_5p_N1__CACTCCAGTTCCACAA-1	-2.12211	1.62481
001-069_T0_COL_LP_5p_N1__TCAATCTAGCGTTGCC-1	2.15026	-0.0190795
001-069_T0_COL_LP_5p_N1__GCGACCAGTGTCTGAT-1	1.24313	-1.77436
001-069_T0_COL_LP_5p_N1__TTGACTTGTATTCTCT-1	1.13811	-1.1531
001-069_T0_COL_LP_5p_N1__ACTGAACTCTGTGCAA-1	1.9883	-1.31947
001-069_T0_COL_LP_5p_N1__TGACGGCTCATAGCAC-1	1.81222	1.96591
001-069_T0_COL_LP_5p_N1__AAGTCTGAGAGTGAGA-1	0.0315885	-1.08573
001-069_T0_COL_LP_5p_N1__ACATCAGGTCTTGCGG-1	1.51482	0.00405112
001-069_T0_COL_LP_5p_N1__TCAGCTCTCCGTAGGC-1	0.0799389	-0.868932
001-069_T0_COL_LP_5p_N1__CTCGGGATCACCATAG-1	0.75249	-1.70354
001-069_T0_COL_LP_5p_N1__TGAAAGAAGTGTCCAT-1	1.80233	-1.94779
001-069_T0_COL_LP_5p_N1__CGTAGCGCAGCCTATA-1	1.43986	-1.49266
001-069_T0_COL_LP_5p_N1__GAACATCAGGCTCTTA-1	1.28842	-1.65878
001-069_T0_COL_LP_5p_N1__CAGCCGACATACGCCG-1	1.25079	-1.63284
001-069_T0_COL_LP_5p_N1__ACGGAGATCAAACCAC-1	0.375658	-1.11445
001-069_T0_COL_LP_5p_N1__ATCGAGTTCATCATTC-1	0.693512	-1.27829
001-069_T0_COL_LP_5p_N1__AGTGGGACAGCTCGAC-1	-2.36104	1.3119
001-069_T0_COL_LP_5p_N1__GATCGTATCTCAAACG-1	1.01619	-1.95527
001-069_T0_COL_LP_5p_N1__TGGCTGGCATGGGACA-1	-0.202955	-0.733919
001-069_T0_COL_LP_5p_N1__CTTAACTTCTTCGAGA-1	1.00521	-1.6587
001-069_T0_COL_LP_5p_N1__GACTGCGCACTGTTAG-1	1.73252	-1.5113
001-069_T0_COL_LP_5p_N1__TATCTCAAGGCTACGA-1	0.700582	-1.21542
001-069_T0_COL_LP_5p_N1__CGATGGCAGGATGGTC-1	-2.07583	1.57876
001-069_T0_COL_LP_5p_N1__TGGTTCCTCTTGAGAC-1	1.3768	-1.72622
001-069_T0_COL_LP_5p_N1__CCACTACGTAGAGCTG-1	0.572198	-1.2954
001-069_T0_COL_LP_5p_N1__CGACCTTGTGTTTGGT-1	1.23312	-0.855489
001-069_T0_COL_LP_5p_N1__GATGCTACAGGCGATA-1	1.00064	-1.53396
001-069_T0_COL_LP_5p_N1__ACTGTCCTCAACACCA-1	1.66152	-0.154533
001-069_T0_COL_LP_5p_N1__GGCCGATCATCGACGC-1	-1.04189	2.82494
001-069_T0_COL_LP_5p_N1__GAACATCCAAGCCTAT-1	0.877737	-1.22654
001-069_T0_COL_LP_5p_N1__ATTATCCGTAAATGAC-1	1.03483	-0.652103
001-069_T0_COL_LP_5p_N1__TGACTAGTCTGGCGAC-1	-0.494919	2.70011
001-069_T0_COL_LP_5p_N1__CAACTAGTCAAACGGG-1	1.80758	-1.63053
001-069_T0_COL_LP_5p_N1__TGCTACCCACCCAGTG-1	-2.17872	1.39991
001-069_T0_COL_LP_5p_N1__CTAATGGCAACACCTA-1	-1.74255	1.04609
001-069_T0_COL_LP_5p_N1__AAACCTGGTCCATGAT-1	1.42516	-1.52017
001-069_T0_COL_LP_5p_N1__TAGAGCTGTTATGTGC-1	1.58856	-1.61402
001-069_T0_COL_LP_5p_N1__GACGTGCCACTCGACG-1	1.84348	-2.01314
001-069_T0_COL_LP_5p_N1__CATATTCCAGCTGCAC-1	-0.513193	1.14973
001-069_T0_COL_LP_5p_N1__CTCGTACGTAAGCACG-1	1.33907	-1.50542
001-069_T0_COL_LP_5p_N1__CGTCACTAGACGCACA-1	0.501537	-1.61505
001-069_T0_COL_LP_5p_N1__CACACCTAGCTCAACT-1	2.51191	0.514972
001-069_T0_COL_LP_5p_N1__TGCCAAATCACTGGGC-1	-0.238677	-0.860806
001-069_T0_COL_LP_5p_N1__GTGCATATCCGCAAGC-1	1.5549	0.404287
001-069_T0_COL_LP_5p_N1__GATCTAGCATGAGCGA-1	0.0496475	-0.985402
001-069_T0_COL_LP_5p_N1__CTGCTGTCAATGACCT-1	2.32192	-0.00336118
001-069_T0_COL_LP_5p_N1__ACGATACCAGGCGATA-1	0.895318	-1.38526
001-069_T0_COL_LP_5p_N1__GGCTGGTTCTCTAAGG-1	1.55902	-1.21582
001-069_T0_COL_LP_5p_N1__CGTCCATAGAATTGTG-1	-1.26177	2.33469
001-069_T0_COL_LP_5p_N1__CATGGCGCAAATACAG-1	1.05235	-1.55314
001-069_T0_COL_LP_5p_N1__GATCAGTTCGAGAGCA-1	2.53183	-0.693858
001-069_T0_COL_LP_5p_N1__TTTGTCAAGAGGACGG-1	1.31177	-1.48652
001-069_T0_COL_LP_5p_N1__TCACGAAGTCGCCATG-1	0.885695	-1.18309
001-069_T0_COL_LP_5p_N1__CTCGAAATCGCGTAGC-1	0.321992	-1.14772
001-069_T0_COL_LP_5p_N1__CTTTGCGGTACGAAAT-1	-2.07341	1.58927
001-069_T0_COL_LP_5p_N1__AGCGTATAGCCGTCGT-1	0.487814	-1.81241
001-069_T0_COL_LP_5p_N1__TCATTTGCACATTCGA-1	1.42776	-1.46082
001-069_T0_COL_LP_5p_N1__ACGGCCAAGGCTACGA-1	1.23609	-1.88554
001-069_T0_COL_LP_5p_N1__CACAAACGTTGTCTTT-1	1.66557	-1.14803
001-069_T0_COL_LP_5p_N1__AGCTTGATCTGTCAAG-1	0.808773	-1.49821
001-069_T0_COL_LP_5p_N1__CCATTCGTCAGCAACT-1	0.315516	-1.42787
001-069_T0_COL_LP_5p_N1__AGAGCTTCATGCAATC-1	-2.05028	1.53915
001-069_T0_COL_LP_5p_N1__CTAACTTTCTGCGTAA-1	2.19711	-0.0405014
001-069_T0_COL_LP_5p_N1__ACACCCTTCCGAGCCA-1	1.21144	-0.199147
001-069_T0_COL_LP_5p_N1__CGGACTGCATTAGCCA-1	-0.617825	2.64628
001-069_T0_COL_LP_5p_N1__AACTCTTTCGTTACAG-1	-0.497224	0.793603
001-069_T0_COL_LP_5p_N1__CGACTTCCACGGTTTA-1	-2.10089	1.41081
001-069_T0_COL_LP_5p_N1__CAAGGCCGTAACGACG-1	-2.27897	1.48021
001-069_T0_COL_LP_5p_N1__ATTCTACGTCAAAGAT-1	-0.400982	2.23342
001-069_T0_COL_LP_5p_N1__AACTGGTGTACTTCTT-1	0.66396	-1.09731
001-069_T0_COL_LP_5p_N1__CGTAGGCAGGCTAGAC-1	1.87757	-1.95323
001-069_T0_COL_LP_5p_N1__CAAGGCCAGCGTTTAC-1	1.45451	-1.80581
001-069_T0_COL_LP_5p_N1__ACATACGCAGCCAGAA-1	1.33735	-1.72757
001-069_T0_COL_LP_5p_N1__ATTTCTGTCATCGCTC-1	0.838075	-1.64668
001-069_T0_COL_LP_5p_N1__GTTCATTAGGTAGCCA-1	2.4383	-0.476476
001-069_T0_COL_LP_5p_N1__CCAGCGAAGGTGCAAC-1	0.609128	-1.75533
001-069_T0_COL_LP_5p_N1__ACACTGACATTGGTAC-1	1.17662	-1.87944
001-069_T0_COL_LP_5p_N1__GAACCTATCTGTCTAT-1	0.471723	-0.968677
001-069_T0_COL_LP_5p_N1__CAGCGACGTTCCGGCA-1	0.744803	-1.04371
001-069_T0_COL_LP_5p_N1__GCGCAACGTAGCGCTC-1	1.76264	-1.99094
001-069_T0_COL_LP_5p_N1__TTTGTCACAACGATGG-1	-0.852366	2.72473
001-069_T0_COL_LP_5p_N1__GTAGTCAAGTGACATA-1	1.69383	-1.88523
001-069_T0_COL_LP_5p_N1__GATCTAGTCTGTTTGT-1	2.0331	-1.33744
001-069_T0_COL_LP_5p_N1__GGAACTTTCTCTGTCG-1	1.57325	-1.70307
001-069_T0_COL_LP_5p_N1__AGCATACTCGGCGCTA-1	0.685856	-1.39821
001-069_T0_COL_LP_5p_N1__AGGCCACGTGTCGCTG-1	1.5873	0.615867
001-069_T0_COL_LP_5p_N1__TTAGTTCCAGCCACCA-1	1.36928	-1.27689
001-069_T0_COL_LP_5p_N1__AACGTTGCAAATCCGT-1	-0.826798	2.89995
001-069_T0_COL_LP_5p_N1__AGGGATGTCCCTCAGT-1	1.72142	-1.94843
001-069_T0_COL_LP_5p_N1__TCAGCTCTCGGAGCAA-1	0.685885	-1.36529
001-069_T0_COL_LP_5p_N1__CTAGCCTGTCACAAGG-1	-2.01935	1.49114
001-069_T0_COL_LP_5p_N1__CATTCGCTCCGCTGTT-1	0.232729	-1.20517
001-069_T0_COL_LP_5p_N1__CTGATAGGTACATGTC-1	-1.82885	0.811309
001-069_T0_COL_LP_5p_N1__CCTTACGTCCACGTTC-1	0.200834	-1.62719
001-069_T0_COL_LP_5p_N1__TGCACCTTCTTGGGTA-1	0.88286	-1.4303
001-069_T0_COL_LP_5p_N1__GGATGTTCAAGGACAC-1	1.0487	-1.41549
001-069_T0_COL_LP_5p_N1__ATCTGCCTCCTAGAAC-1	1.16401	-1.31932
001-069_T0_COL_LP_5p_N1__GATGAGGTCCGCATCT-1	0.644396	-1.68999
001-069_T0_COL_LP_5p_N1__TTTGCGCCACCAGATT-1	1.1009	-1.50082
001-069_T0_COL_LP_5p_N1__GATCGCGGTCCGAGTC-1	1.28503	-2.11752
001-069_T0_COL_LP_5p_N1__CAACCAACATTGGCGC-1	1.25828	-1.91256
001-069_T0_COL_LP_5p_N1__AGTTGGTGTGTCCTCT-1	1.19503	-1.69921
001-069_T0_COL_LP_5p_N1__GATGAGGAGAGACTAT-1	0.929049	-1.19356
001-069_T0_COL_LP_5p_N1__TCTTTCCAGCAATCTC-1	1.34653	-1.30085
001-069_T0_COL_LP_5p_N1__ATTGGACGTCATTAGC-1	1.40903	-1.82986
001-069_T0_COL_LP_5p_N1__GCGCAACGTGCAACGA-1	-1.13224	2.92785
001-069_T0_COL_LP_5p_N1__TCTCATATCAATCTCT-1	2.0128	0.674639
001-069_T0_COL_LP_5p_N1__CGATTGACAGGCTCAC-1	1.49886	-1.89203
001-069_T0_COL_LP_5p_N1__TGCTGCTAGGCGACAT-1	1.7026	-0.898782
001-069_T0_COL_LP_5p_N1__TACTTGTAGTAAGTAC-1	1.0736	-1.62474
001-069_T0_COL_LP_5p_N1__ACTGTCCGTAACGACG-1	1.64794	-1.84512
001-069_T0_COL_LP_5p_N1__AGCTCCTTCTTGGGTA-1	0.69373	-1.28693
001-069_T0_COL_LP_5p_N1__CGTGTCTTCGGTGTCG-1	1.47356	-1.93275
001-069_T0_COL_LP_5p_N1__TTCTTAGCAGACTCGC-1	0.423207	-1.0638
001-069_T0_COL_LP_5p_N1__AGCGGTCTCCACTCCA-1	1.99013	-0.0919832
001-069_T0_COL_LP_5p_N1__TGTTCCGCATCCTTGC-1	1.76793	-1.27588
001-069_T0_COL_LP_5p_N1__TCGGTAATCCAACCAA-1	0.740097	-1.1461
001-069_T0_COL_LP_5p_N1__GTACGTACACAGGTTT-1	0.749167	-1.671
001-069_T0_COL_LP_5p_N1__GATCGCGTCAGTACGT-1	1.0133	-1.50541
001-069_T0_COL_LP_5p_N1__AGCTTGACATAACCTG-1	1.81056	0.692675
001-069_T0_COL_LP_5p_N1__GATCAGTTCGGACAAG-1	0.526392	-1.76344
001-069_T0_COL_LP_5p_N1__CACAGGCAGACTAAGT-1	0.12401	-0.64854
001-069_T0_COL_LP_5p_N1__TTCTACAAGTAACCCT-1	1.4305	-1.74787
001-069_T0_COL_LP_5p_N1__AATCCAGAGATCGGGT-1	0.490798	-1.18851
001-069_T0_COL_LP_5p_N1__GTTAAGCTCTTCAACT-1	1.42269	-1.31316
001-069_T0_COL_LP_5p_N1__GCATACATCTACCTGC-1	0.326052	0.379369
001-069_T0_COL_LP_5p_N1__GAACCTAGTAGAAAGG-1	2.05808	0.240344
001-069_T0_COL_LP_5p_N1__GATGCTACAGTAAGAT-1	1.76892	-1.55712
001-069_T0_COL_LP_5p_N1__CTAACTTAGAGAACAG-1	1.72852	-1.55273
001-069_T0_COL_LP_5p_N1__GTTCATTCACGCGAAA-1	2.05037	-1.161
001-069_T0_COL_LP_5p_N1__TATTACCTCTTGAGAC-1	1.75914	-1.75876
001-069_T0_COL_LP_5p_N1__TTAGTTCAGTATCTCG-1	1.12806	-2.02124
001-069_T0_COL_LP_5p_N1__AACCATGTCAAAGACA-1	0.29892	-0.358297
001-069_T0_COL_LP_5p_N1__CGGTTAAAGCAAATCA-1	1.89389	-0.0280575
001-069_T0_COL_LP_5p_N1__AAGACCTTCGCTGATA-1	1.2774	-1.04606
001-069_T0_COL_LP_5p_N1__CTGCCTACAGGGTATG-1	2.09101	-1.15361
001-069_T0_COL_LP_5p_N1__GGAAAGCAGTCATCCA-1	1.2477	-1.78941
001-069_T0_COL_LP_5p_N1__TAGGCATAGTGCCAGA-1	2.44625	-0.694827
001-069_T0_COL_LP_5p_N1__CCATTCGGTTTAGCTG-1	1.55287	-1.29833
001-069_T0_COL_LP_5p_N1__CCAATCCGTTACCGAT-1	0.0587591	-1.11537
001-069_T0_COL_LP_5p_N1__GTGAAGGGTTTGACTG-1	1.74737	-1.65735
001-069_T0_COL_LP_5p_N1__TGACAACTCATAGCAC-1	2.27903	0.175482
001-069_T0_COL_LP_5p_N1__AAACGGGGTGCATCTA-1	1.28068	-1.6162
001-069_T0_COL_LP_5p_N1__AAAGATGCAAGGACAC-1	1.0602	-1.46522
001-069_T0_COL_LP_5p_N1__CACAGTACACGCGAAA-1	-2.0571	1.80924
001-069_T0_COL_LP_5p_N1__TGGCGCAAGTCAAGGC-1	0.633682	-0.515461
001-069_T0_COL_LP_5p_N1__CCAGCGATCAACGAAA-1	0.527326	-1.26795
001-069_T0_COL_LP_5p_N1__CTCGAAATCGAATGGG-1	1.85509	-1.29581
001-069_T0_COL_LP_5p_N1__AACACGTAGCTGTTCA-1	-0.687706	2.76827
001-069_T0_COL_LP_5p_N1__ACTTTCAGTTCAGGCC-1	1.36138	-1.08148
001-069_T0_COL_LP_5p_N1__TGTGGTATCGAATGGG-1	1.81914	-1.02618
001-069_T0_COL_LP_5p_N1__CCTACCACAACTTGAC-1	1.6161	-1.1632
001-069_T0_COL_LP_5p_N1__GGCGACTCATAACCTG-1	1.23625	-1.76002
001-069_T0_COL_LP_5p_N1__TCACAAGAGAGTAATC-1	1.42214	-1.55691
001-069_T0_COL_LP_5p_N1__CGGACGTTCACTCCTG-1	1.83179	-1.11005
001-069_T0_COL_LP_5p_N1__TGAGCATTCGCACTCT-1	0.717052	-1.35325
001-069_T0_COL_LP_5p_N1__ACTGATGAGTCCTCCT-1	0.526384	-1.57622
001-069_T0_COL_LP_5p_N1__AGGGAGTTCCGAATGT-1	1.11684	-1.74142
001-069_T0_COL_LP_5p_N1__TTAGGCAGTCTGATTG-1	1.43733	-1.71074
001-069_T0_COL_LP_5p_N1__TGATTTCGTACGACCC-1	1.33244	-1.74963
001-069_T0_COL_LP_5p_N1__GATCGTATCATAACCG-1	2.20304	0.165753
001-069_T0_COL_LP_5p_N1__TTGAACGGTCAGAGGT-1	1.91389	-1.37002
001-069_T0_COL_LP_5p_N1__TAGCCGGCATTCACTT-1	-2.15496	1.41155
001-069_T0_COL_LP_5p_N1__TCAACGAGTCCGAATT-1	1.16168	-1.95304
001-069_T0_COL_LP_5p_N1__TGTGTTTTCAGCTCTC-1	0.97249	-1.86315
001-069_T0_COL_LP_5p_N1__CTGGTCTAGGGAAACA-1	-2.17048	1.32191
001-069_T0_COL_LP_5p_N1__ACGGAGAGTCATACTG-1	1.16402	-1.30298
001-069_T0_COL_LP_5p_N1__CCGGTAGTCATTTGGG-1	0.584255	-0.989534
001-069_T0_COL_LP_5p_N1__ACGGGTCTCTGCCAGG-1	0.581093	-1.39594
001-069_T0_COL_LP_5p_N1__GGTGCGTCACACGCTG-1	1.38683	-1.85996
001-069_T0_COL_LP_5p_N1__GATGAAAAGGAGCGAG-1	0.634135	-1.73668
001-069_T0_COL_LP_5p_N1__GTATCTTAGGCTCATT-1	0.431366	-1.24455
001-069_T0_COL_LP_5p_N1__CACACCTAGTACACCT-1	2.5853	-0.390465
001-069_T0_COL_LP_5p_N1__GTACGTATCTGCGTAA-1	0.564454	-1.74126
001-069_T0_COL_LP_5p_N1__TGCTACCAGTTAGGTA-1	0.308994	-1.75259
001-069_T0_COL_LP_5p_N1__AACGTTGTCGTAGGTT-1	0.670905	-1.76475
001-069_T0_COL_LP_5p_N1__AGCAGCCTCACCACCT-1	1.82876	-1.59271
001-069_T0_COL_LP_5p_N1__GCGCAACAGCGCCTTG-1	1.44559	-0.524443
001-069_T0_COL_LP_5p_N1__TGTATTCGTATGAAAC-1	0.956004	-1.61302
001-069_T0_COL_LP_5p_N1__ACTGTCCCACAGGTTT-1	0.896707	-1.77621
001-069_T0_COL_LP_5p_N1__TACCTATCATGTCTCC-1	2.35677	0.433945
001-069_T0_COL_LP_5p_N1__CTGATAGGTTAGGGTG-1	0.578985	-1.79629
001-069_T0_COL_LP_5p_N1__TCGAGGCTCGGAGCAA-1	1.92439	-2.01061
001-069_T0_COL_LP_5p_N1__TACGGATGTCCAGTTA-1	0.35936	-1.54484
001-069_T0_COL_LP_5p_N1__GTTCATTAGTTAGCGG-1	0.769648	-1.2345
001-069_T0_COL_LP_5p_N1__ACGGCCACATTGCGGC-1	0.476915	-1.40547
001-069_T0_COL_LP_5p_N1__TCAACGACACAAGTAA-1	0.593065	-1.54315
001-069_T0_COL_LP_5p_N1__TTTATGCCAAGAGTCG-1	0.972795	-1.61876
001-069_T0_COL_LP_5p_N1__TCATTTGGTTATTCTC-1	0.176035	-0.84854
001-069_T0_COL_LP_5p_N1__ACACCCTCAGCTCCGA-1	0.196636	0.699112
001-069_T0_COL_LP_5p_N1__CAGATCAGTGGTGTAG-1	1.58461	-1.09366
001-069_T0_COL_LP_5p_N1__ACTGAACGTCTCCATC-1	1.14648	-1.51197
001-069_T0_COL_LP_5p_N1__CACCAGGTCCATGAAC-1	-0.664424	2.20803
001-069_T0_COL_LP_5p_N1__GCGCGATAGGGAACGG-1	1.85701	-1.71407
001-069_T0_COL_LP_5p_N1__CCACGGAGTTTGACTG-1	-1.16776	2.86764
001-069_T0_COL_LP_5p_N1__CGACTTCAGAAACCAT-1	1.25137	-1.20518
001-069_T0_COL_LP_5p_N1__ACGTCAATCACTGGGC-1	-0.632179	2.59293
001-069_T0_COL_LP_5p_N1__TTCTCCTAGACCGGAT-1	-0.449558	-0.710611
001-069_T0_COL_LP_5p_N1__GTAACTGCAGGAATGC-1	1.02965	-2.04436
001-069_T0_COL_LP_5p_N1__CACATAGTCCAGAAGG-1	-2.22437	1.68272
001-069_T0_COL_LP_5p_N1__GTCCTCAGTTTACTCT-1	0.696756	-1.59794
001-069_T0_COL_LP_5p_N1__GGATTACGTTGATTGC-1	0.911932	-1.55049
001-069_T0_COL_LP_5p_N1__CTGAAGTTCTGTCTCG-1	1.79661	-1.70976
001-069_T0_COL_LP_5p_N1__GCATACAAGCAATATG-1	1.15357	-1.82794
001-069_T0_COL_LP_5p_N1__ACGTCAACACAAGACG-1	1.11615	-1.12218
001-069_T0_COL_LP_5p_N1__GAGTCCGTCTGTTGAG-1	0.854089	-1.59086
001-069_T0_COL_LP_5p_N1__GTGTTAGCACAGAGGT-1	0.5575	-1.48921
001-069_T0_COL_LP_5p_N1__AGAATAGTCTGAAAGA-1	1.18081	-1.31383
001-069_T0_COL_LP_5p_N1__GCACTCTTCCGCATAA-1	-1.98364	1.28948
001-069_T0_COL_LP_5p_N1__CTGGTCTTCCCTCTTT-1	2.17562	-1.89355
001-069_T0_COL_LP_5p_N1__CTTTGCGCACCGTTGG-1	0.296108	-1.5923
001-069_T0_COL_LP_5p_N1__CTGCTGTGTCAGATAA-1	1.27934	-1.25202
001-069_T0_COL_LP_5p_N1__TGCGGGTCAATCTACG-1	0.962164	-1.565
001-069_T0_COL_LP_5p_N1__CATCAAGAGTCGTACT-1	1.19311	-1.55726
001-069_T0_COL_LP_5p_N1__GTCTTCGTCGGAAATA-1	2.81309	0.733423
001-069_T0_COL_LP_5p_N1__GGGATGAGTGCACCAC-1	1.05933	-1.30042
001-069_T0_COL_LP_5p_N1__ATGCGATAGTAGCCGA-1	1.39751	-1.05292
001-069_T0_COL_LP_5p_N1__AGTAGTCCACCCAGTG-1	1.47131	-1.86607
001-069_T0_COL_LP_5p_N1__GGAAAGCAGTAAGTAC-1	1.13664	-1.59159
001-069_T0_COL_LP_5p_N1__CCTTCGAAGTAGATGT-1	1.09963	-1.58574
001-069_T0_COL_LP_5p_N1__AGCGGTCTCCTGCCAT-1	0.232668	-0.855155
001-069_T0_COL_LP_5p_N1__TAGTTGGGTACTTGAC-1	1.28766	-1.43925
001-069_T0_COL_LP_5p_N1__ACAGCTAGTTATCACG-1	1.1654	-1.70185
001-069_T0_COL_LP_5p_N1__ACGATACAGTCGATAA-1	1.57989	-2.08345
001-069_T0_COL_LP_5p_N1__TACCTATGTAATCGTC-1	1.81299	-1.09307
001-069_T0_COL_LP_5p_N1__CAGCCGAAGAGGTTGC-1	1.28844	-1.4519
001-069_T0_COL_LP_5p_N1__ATCATGGGTCAGCTAT-1	1.99087	-1.21561
001-069_T0_COL_LP_5p_N1__ATCATCTCACCCATGG-1	1.73432	-1.2406
001-069_T0_COL_LP_5p_N1__TCCACACAGTGCAAGC-1	0.239731	-0.604855
001-069_T0_COL_LP_5p_N1__TCGCGTTCAAGCTGAG-1	1.22794	-1.72223
001-069_T0_COL_LP_5p_N1__CCGTGGAAGATGCCAG-1	1.50626	0.640997
001-069_T0_COL_LP_5p_N1__GAAGCAGAGTGACTCT-1	2.70893	0.341527
001-069_T0_COL_LP_5p_N1__TACAGTGCACGTCAGC-1	-2.29463	1.385
001-069_T0_COL_LP_5p_N1__AATCCAGCACCCTATC-1	2.22286	-0.113386
001-069_T0_COL_LP_5p_N1__AAGTCTGGTGTCTGAT-1	2.90579	0.608814
001-069_T0_COL_LP_5p_N1__ACTTTCAGTTCAGCGC-1	1.33171	-1.55647
001-069_T0_COL_LP_5p_N1__CTAGAGTGTCTTCAAG-1	0.529619	-1.7381
001-069_T0_COL_LP_5p_N1__TGTGTTTAGACTAGAT-1	2.64314	-1.45661
001-069_T0_COL_LP_5p_N1__TACCTTATCAGAGACG-1	1.398	-1.21048
001-069_T0_COL_LP_5p_N1__ACAGCCGTCAGTCAGT-1	1.11728	-1.54601
001-069_T0_COL_LP_5p_N1__CAGCTGGAGCCCTAAT-1	0.0440574	-1.02837
001-069_T0_COL_LP_5p_N1__ACGTCAATCAGCGATT-1	0.625997	-1.53096
001-069_T0_COL_LP_5p_N1__TGACGGCCACATGACT-1	1.83035	-1.29692
001-069_T0_COL_LP_5p_N1__CGATCGGGTACCGTTA-1	1.01583	-1.59613
001-069_T0_COL_LP_5p_N1__AAAGATGAGACAATAC-1	0.603642	-1.4259
001-069_T0_COL_LP_5p_N1__GCAATCAAGCGGCTTC-1	1.06285	-1.82358
001-069_T0_COL_LP_5p_N1__GTTCATTCATCACAAC-1	1.52697	-0.835337
001-069_T0_COL_LP_5p_N1__GAGCAGATCCTTTCTC-1	1.2688	-1.44071
001-069_T0_COL_LP_5p_N1__TACTCATAGATGGCGT-1	0.847338	-1.94168
001-069_T0_COL_LP_5p_N1__GTCGTAACAAGCTGGA-1	1.61317	-1.52403
001-069_T0_COL_LP_5p_N1__GCTGGGTCAGACACTT-1	2.00841	-1.13524
001-069_T0_COL_LP_5p_N1__ACACCAAGTTAGATGA-1	1.16326	-0.257939
001-069_T0_COL_LP_5p_N1__GATCGATAGTCAAGCG-1	0.711576	-1.6951
001-069_T0_COL_LP_5p_N1__TGCTACCTCCGCGTTT-1	0.812928	-2.01779
001-069_T0_COL_LP_5p_N1__GCGCGATTCTCAAACG-1	-0.538475	2.68494
001-069_T0_COL_LP_5p_N1__CGTCAGGTCTCGGACG-1	0.320508	-1.49612
001-069_T0_COL_LP_5p_N1__TCAATCTAGCTAGTTC-1	-0.995971	3.07149
001-069_T0_COL_LP_5p_N1__ATTGGACGTAAACGCG-1	-2.09443	1.4711
001-069_T0_COL_LP_5p_N1__GCTTCCACAGACTCGC-1	-0.100539	-0.894413
001-069_T0_COL_LP_5p_N1__GTCACAATCGGAGGTA-1	0.830142	-1.68457
001-069_T0_COL_LP_5p_N1__TGTTCCGCACTAAGTC-1	2.01203	-1.76469
001-069_T0_COL_LP_5p_N1__GTGCATAGTATCTGCA-1	1.83751	-0.0499516
001-069_T0_COL_LP_5p_N1__CTTAACTTCATACGGT-1	1.83635	-1.59922
001-069_T0_COL_LP_5p_N1__CCTAGCTCAGACGCTC-1	1.46096	-1.16116
001-069_T0_COL_LP_5p_N1__CAAGAAAAGAAGGACA-1	1.98301	-1.27889
001-069_T0_COL_LP_5p_N1__GCATACACACGCATCG-1	2.07474	-1.07415
001-069_T0_COL_LP_5p_N1__CAGAATCAGTGCGTGA-1	0.56141	-1.37252
001-069_T0_COL_LP_5p_N1__GATGAGGGTAAGAGAG-1	1.36681	-1.55104
001-069_T0_COL_LP_5p_N1__CTCTAATCATTATCTC-1	1.65361	-1.28935
001-069_T0_COL_LP_5p_N1__GGTATTGGTAGCGCTC-1	0.325849	-0.349217
001-069_T0_COL_LP_5p_N1__GCACTCTTCGCGTTTC-1	1.91253	-1.31332
001-069_T0_COL_LP_5p_N1__CAGCAGCCACAAGTAA-1	2.04515	-1.73704
001-069_T0_COL_LP_5p_N1__TTAACTCTCAAAGTAG-1	0.432982	-1.42564
001-069_T0_COL_LP_5p_N1__TACTCATGTCAGCTAT-1	1.68783	-1.47284
001-069_T0_COL_LP_5p_N1__AATCGGTAGACTGTAA-1	1.43292	-1.66522
001-069_T0_COL_LP_5p_N1__TGCGCAGGTTACGTCA-1	1.37849	-0.161342
001-069_T0_COL_LP_5p_N1__TTTCCTCGTAGCTTGT-1	1.30642	-1.18179
001-069_T0_COL_LP_5p_N1__ACCAGTAGTGTAACGG-1	0.586939	-1.25738
001-069_T0_COL_LP_5p_N1__AGAGCTTAGCGATAGC-1	1.21613	-1.91566
001-069_T0_COL_LP_5p_N1__TAAGAGAAGTGGTCCC-1	0.515781	0.0273414
001-069_T0_COL_LP_5p_N1__TAGGCATTCCTCAATT-1	2.07306	-1.42152
001-069_T0_COL_LP_5p_N1__GTAACGTCAGCTTCGG-1	0.411517	-1.02791
001-069_T0_COL_LP_5p_N1__CCATGTCCACGGTAAG-1	-2.09373	1.56734
001-069_T0_COL_LP_5p_N1__ACTTACTGTGCAGACA-1	2.72844	-0.397872
001-069_T0_COL_LP_5p_N1__CATCGAAGTTACGTCA-1	0.759925	-1.52706
001-069_T0_COL_LP_5p_N1__AACTCTTAGCAGCCTC-1	-2.22317	1.60667
001-069_T0_COL_LP_5p_N1__TGTGGTATCATACGGT-1	1.20251	-1.3387
001-069_T0_COL_LP_5p_N1__TTAGTTCAGAAGCCCA-1	-0.0121221	-0.788679
001-069_T0_COL_LP_5p_N1__CATATTCCACCGTTGG-1	2.03214	-1.89498
001-069_T0_COL_LP_5p_N1__ACGGAGACATATACGC-1	0.806253	-1.5522
001-069_T0_COL_LP_5p_N1__TGGACGCTCCTCGCAT-1	1.05483	-1.36045
001-069_T0_COL_LP_5p_N1__CTCGAGGGTAAGAGAG-1	0.107448	1.84847
001-069_T0_COL_LP_5p_N1__CATCCACCATGCCTAA-1	1.29474	-1.75681
001-069_T0_COL_LP_5p_N1__GAGGTGACATGACGGA-1	0.0123714	-1.13915
001-069_T0_COL_LP_5p_N1__CGATGGCAGGCAAAGA-1	0.821922	-1.52815
001-069_T0_COL_LP_5p_N1__GCCAAATAGGAGCGAG-1	-2.17273	1.58128
001-069_T0_COL_LP_5p_N1__CGATCGGGTAGAAGGA-1	1.26047	-1.34476
001-069_T0_COL_LP_5p_N1__CCTCAGTAGCTGTTCA-1	-2.05215	1.40169
001-069_T0_COL_LP_5p_N1__ATAAGAGGTGATGCCC-1	1.55911	-1.59021
001-069_T0_COL_LP_5p_N1__CGTAGCGTCAGCACAT-1	1.65153	-1.07574
001-069_T0_COL_LP_5p_N1__CAGTCCTAGTGCTGCC-1	0.19319	-0.779116
001-069_T0_COL_LP_5p_N1__TTCGAAGGTACTCAAC-1	1.38592	-1.98818
001-069_T0_COL_LP_5p_N1__CTGCGGAAGTGAACAT-1	0.794022	-1.75198
001-069_T0_COL_LP_5p_N1__CCACGGATCGACAGCC-1	-0.118066	-0.823844
001-069_T0_COL_LP_5p_N1__GTACTCCTCAAAGTAG-1	0.48194	-1.39652
001-069_T0_COL_LP_5p_N1__AAAGATGAGTGACTCT-1	1.59876	-1.81315
001-069_T0_COL_LP_5p_N1__GACAGAGAGTGTGGCA-1	0.56893	-1.36472
001-069_T0_COL_LP_5p_N1__GGTGTTAGTACGCTGC-1	1.05335	-1.60677
001-069_T0_COL_LP_5p_N1__CGGGTCAGTTCAGCGC-1	-1.14196	2.98718
001-069_T0_COL_LP_5p_N1__CAGCCGACACTGTGTA-1	0.576013	-1.69988
001-069_T0_COL_LP_5p_N1__TGCTACCTCTGGTATG-1	-1.9802	1.6087
001-069_T0_COL_LP_5p_N1__GCGCAGTTCAAAGACA-1	0.478969	-1.49079
001-069_T0_COL_LP_5p_N1__TTATGCTAGGGATACC-1	0.623637	-1.68707
001-069_T0_COL_LP_5p_N1__GTGCAGCTCCGAACGC-1	1.45122	-1.42901
001-069_T0_COL_LP_5p_N1__AGGGAGTTCCTAGAAC-1	1.21947	0.203238
001-069_T0_COL_LP_5p_N1__TGATTTCGTGCCTGCA-1	0.838511	-1.54942
001-069_T0_COL_LP_5p_N1__TCCACACAGGTTCCTA-1	1.63878	0.676297
001-069_T0_COL_LP_5p_N1__GCTTCCACAGATCTGT-1	0.750532	-1.79223
001-069_T0_COL_LP_5p_N1__ATCATGGAGTGTCCCG-1	1.06858	-1.86305
001-069_T0_COL_LP_5p_N1__CTCTAATAGAAGGTTT-1	1.06109	-0.932054
001-069_T0_COL_LP_5p_N1__CCTCTGATCCTGTACC-1	0.10732	-0.660316
001-069_T0_COL_LP_5p_N1__ACTGAGTTCAGAGCTT-1	0.425457	-0.376529
001-069_T0_COL_LP_5p_N1__GCACATAGTACTTAGC-1	0.98567	-0.980201
001-069_T0_COL_LP_5p_N1__ATGGGAGAGATGTTAG-1	0.60412	-0.937346
001-069_T0_COL_LP_5p_N1__ACGGGTCTCAGTCAGT-1	-0.308164	-0.958957
001-069_T0_COL_LP_5p_N1__CAGTCCTCATCAGTCA-1	1.73296	-1.20464
001-069_T0_COL_LP_5p_N1__GAGTCCGTCATTTGGG-1	1.09201	-1.60218
001-069_T0_COL_LP_5p_N1__GAGTCCGCACTAGTAC-1	0.770655	-1.67528
001-069_T0_COL_LP_5p_N1__CTCGTACCATCCGCGA-1	0.416669	2.69363
001-069_T0_COL_LP_5p_N1__CGTCAGGTCGCCCTTA-1	2.03245	0.167264
001-069_T0_COL_LP_5p_N1__AGATTGCAGAAGCCCA-1	1.27232	-0.721879
001-069_T0_COL_LP_5p_N1__CTACCCAGTCAGAGGT-1	0.911659	-1.57663
001-069_T0_COL_LP_5p_N1__TGGCTGGTCAACACTG-1	1.91524	-1.35216
001-069_T0_COL_LP_5p_N1__TGCGGGTCAGCTGTAT-1	1.73082	-1.45269
001-069_T0_COL_LP_5p_N1__GCCAAATTCTTGCAAG-1	1.41018	-1.04876
001-069_T0_COL_LP_5p_N1__GTCGTAAGTTTGTTGG-1	0.396955	-1.01532
001-069_T0_COL_LP_5p_N1__CAACCAAAGTGGGCTA-1	-2.35029	1.38011
001-069_T0_COL_LP_5p_N1__AACTTTCCACAAGACG-1	2.14411	-1.49196
001-069_T0_COL_LP_5p_N1__CTCTAATGTTCGTCTC-1	1.47398	-1.43566
001-069_T0_COL_LP_5p_N1__TCACAAGAGTTAACGA-1	1.12748	-1.7058
001-069_T0_COL_LP_5p_N1__CTTGGCTAGCACACAG-1	0.617648	-1.40708
001-069_T0_COL_LP_5p_N1__ATCATGGCATTTGCCC-1	1.18031	-2.01042
001-069_T0_COL_LP_5p_N1__GCTGCAGTCAGAGCTT-1	0.359542	-1.31067
001-069_T0_COL_LP_5p_N1__AACTCTTTCCGCAGTG-1	0.891552	-1.86404
001-069_T0_COL_LP_5p_N1__ATTACTCTCTACTATC-1	0.838366	-1.95112
001-069_T0_COL_LP_5p_N1__CACATAGTCCAGTATG-1	2.48836	0.132483
001-069_T0_COL_LP_5p_N1__TGGTTAGTCCTAAGTG-1	2.20639	-0.924449
001-069_T0_COL_LP_5p_N1__GATGAAAAGAGCTATA-1	1.85219	-1.93388
001-069_T0_COL_LP_5p_N1__GGAGCAACATGAGCGA-1	-0.548928	0.979867
001-069_T0_COL_LP_5p_N1__GCGCAACTCATAACCG-1	1.40795	-1.57395
001-069_T0_COL_LP_5p_N1__TACGGTATCTGCTGCT-1	-0.449414	2.44648
001-069_T0_COL_LP_5p_N1__AGAGTGGTCGACGGAA-1	1.84491	-1.49449
001-069_T0_COL_LP_5p_N1__CTCTAATTCAGCGATT-1	2.79833	0.665699
001-069_T0_COL_LP_5p_N1__TCGCGAGAGGTACTCT-1	0.941303	-1.22696
001-069_T0_COL_LP_5p_N1__GGAATAATCCGCTGTT-1	1.31999	-1.18501
001-069_T0_COL_LP_5p_N1__TTAGGACTCGTGGGAA-1	1.39377	-1.74474
001-069_T0_COL_LP_5p_N1__ATCCACCTCATGTGGT-1	0.509651	-1.71432
001-069_T0_COL_LP_5p_N1__ATTGGACCAGTATCTG-1	-1.98059	1.62679
001-069_T0_COL_LP_5p_N1__AAGGCAGAGATACACA-1	1.2681	-1.95265
001-069_T0_COL_LP_5p_N1__AGCCTAACAAGACACG-1	2.21838	-0.0789653
001-069_T0_COL_LP_5p_N1__AATCCAGGTAGAGCTG-1	0.970542	-1.5077
001-069_T0_COL_LP_5p_N1__GCCTCTATCTTATCTG-1	-0.363624	0.899752
001-069_T0_COL_LP_5p_N1__ATCACGAAGGGCTTGA-1	1.22865	-1.13889
001-069_T0_COL_LP_5p_N1__TCTTTCCAGGTGACCA-1	0.940446	-1.26591
001-069_T0_COL_LP_5p_N1__ACTGAACGTACGCACC-1	2.54889	-0.291693
001-069_T0_COL_LP_5p_N1__ACCCACTGTCCTAGCG-1	-1.2453	3.14006
001-069_T0_COL_LP_5p_N1__TGCGGGTTCACAACGT-1	2.18992	-1.06657
001-069_T0_COL_LP_5p_N1__TACACGACAAGGACTG-1	2.04112	-1.15949
001-069_T0_COL_LP_5p_N1__AGAGCTTAGTATCGAA-1	2.2516	-1.26644
001-069_T0_COL_LP_5p_N1__CTCTAATGTAGCGCTC-1	0.0679034	-0.829053
001-069_T0_COL_LP_5p_N1__CAAGATCCAGCCTTGG-1	0.258941	-1.08554
001-069_T0_COL_LP_5p_N1__TCTGGAATCGTTACAG-1	1.4198	-1.25007
001-069_T0_COL_LP_5p_N1__ATCATGGTCACCGTAA-1	1.43861	-1.42504
001-069_T0_COL_LP_5p_N1__TTCTTAGGTCGAACAG-1	2.39122	-1.32325
001-069_T0_COL_LP_5p_N1__CTCGAAACATGAACCT-1	1.9523	-1.22116
001-069_T0_COL_LP_5p_N1__AGATTGCGTCGGCACT-1	1.06172	-1.6128
001-069_T0_COL_LP_5p_N1__CGTTGGGGTTATCACG-1	1.4532	-1.33545
001-069_T0_COL_LP_5p_N1__CATTCGCTCAACCATG-1	1.10705	-1.74741
001-069_T0_COL_LP_5p_N1__TCTGGAACAGCCTGTG-1	0.900926	-1.53277
001-069_T0_COL_LP_5p_N1__AACTTTCCAAACCTAC-1	0.894109	-1.40915
001-069_T0_COL_LP_5p_N1__TATCAGGCAAAGCAAT-1	1.54518	-1.48189
001-069_T0_COL_LP_5p_N1__CAGCATACAGCCAATT-1	-0.811604	2.51707
001-069_T0_COL_LP_5p_N1__TACCTATCACGGCTAC-1	1.4709	-1.45346
001-069_T0_COL_LP_5p_N1__CTAGCCTAGCGTTGCC-1	1.48684	-1.5923
001-069_T0_COL_LP_5p_N1__AGGCCACTCGGTTAAC-1	-0.837856	0.411647
001-069_T0_COL_LP_5p_N1__CTGCGGAGTAGCTCCG-1	1.05934	-1.39613
001-069_T0_COL_LP_5p_N1__CGCTTCATCATTATCC-1	-0.0410622	-1.07044
001-069_T0_COL_LP_5p_N1__TGACAACTCCCAACGG-1	2.32786	-1.65371
001-069_T0_COL_LP_5p_N1__GTTCGGGTCGTCACGG-1	1.67451	-1.36736
001-069_T0_COL_LP_5p_N1__CGTCAGGAGACTAGGC-1	-0.433411	2.56943
001-069_T0_COL_LP_5p_N1__CTGAAGTAGTTGAGAT-1	1.61375	-1.9904
001-069_T0_COL_LP_5p_N1__CACACAATCAGTTAGC-1	2.63502	0.352858
001-069_T0_COL_LP_5p_N1__GAATGAATCAAACGGG-1	1.67276	-1.45936
001-069_T0_COL_LP_5p_N1__TTCTTAGAGTTCGATC-1	1.63223	-1.69025
001-069_T0_COL_LP_5p_N1__TGAGAGGTCAAACAAG-1	-1.15332	2.85061
001-069_T0_COL_LP_5p_N1__AGTCTTTGTCAGATAA-1	1.6411	-1.58612
001-069_T0_COL_LP_5p_N1__GTCGTAACAGCCTTTC-1	1.12456	-1.17642
001-069_T0_COL_LP_5p_N1__ATTTCTGGTGATGCCC-1	0.739072	-1.50655
001-069_T0_COL_LP_5p_N1__CTAGAGTAGAGGTTAT-1	0.728034	-1.29123
001-069_T0_COL_LP_5p_N1__TCGAGGCAGATCGGGT-1	1.71738	-1.93953
001-069_T0_COL_LP_5p_N1__CCTTCGAGTCAGATAA-1	0.695681	-1.28307
001-069_T0_COL_LP_5p_N1__CACCAGGGTTCGCGAC-1	1.74846	0.0301179
001-069_T0_COL_LP_5p_N1__TTGACTTTCCGATATG-1	2.30067	-1.39398
001-069_T0_COL_LP_5p_N1__GTCCTCATCATATCGG-1	1.19166	-0.929777
001-069_T0_COL_LP_5p_N1__AGATTGCCAATGGTCT-1	1.12901	-1.92131
001-069_T0_COL_LP_5p_N1__GTTCATTAGAGGACGG-1	1.40649	-1.93756
001-069_T0_COL_LP_5p_N1__AGCAGCCCAGGTCGTC-1	-0.56537	0.0665495
001-069_T0_COL_LP_5p_N1__CACAGTAGTACTTAGC-1	0.322746	-1.34939
001-069_T0_COL_LP_5p_N1__CGGACACGTCTAGTCA-1	1.22401	-0.869648
001-069_T0_COL_LP_5p_N1__AGGTCCGAGCTGTCTA-1	1.70533	-2.04506
001-069_T0_COL_LP_5p_N1__TGAGGGAAGCGATGAC-1	1.91196	0.683039
001-069_T0_COL_LP_5p_N1__GTCACAAGTAGAGCTG-1	-0.591656	0.261094
001-069_T0_COL_LP_5p_N1__GTTCATTTCCTGCCAT-1	1.98757	-1.58085
001-069_T0_COL_LP_5p_N1__CCATTCGCATCCGGGT-1	0.421668	-1.36916
001-069_T0_COL_LP_5p_N1__TTGCGTCTCGCCGTGA-1	1.79162	-0.274032
001-069_T0_COL_LP_5p_N1__ATAACGCCACGGCTAC-1	-1.16623	2.83166
001-069_T0_COL_LP_5p_N1__ACATACGCATCATCCC-1	1.05109	-2.06845
001-069_T0_COL_LP_5p_N1__GGCCGATAGGTTACCT-1	0.805089	-1.65856
001-069_T0_COL_LP_5p_N1__CAGTAACGTTCCCTTG-1	2.60656	-0.498436
001-069_T0_COL_LP_5p_N1__TACGGATCACAGACAG-1	0.642205	-1.45158
001-069_T0_COL_LP_5p_N1__CATTATCGTAGCGATG-1	-2.40227	0.49744
001-069_T0_COL_LP_5p_N1__CGTCAGGTCTACTATC-1	1.85573	0.6482
001-069_T0_COL_LP_5p_N1__TCAGGATAGTGTACGG-1	2.07093	-0.935052
001-069_T0_COL_LP_5p_N1__GGACATTGTGATAAAC-1	0.568066	-1.04496
001-069_T0_COL_LP_5p_N1__ACGGGTCAGAAACGAG-1	-0.255764	2.45805
001-069_T0_COL_LP_5p_N1__GCGCAACGTTTGTGTG-1	-2.27335	1.55517
001-069_T0_COL_LP_5p_N1__ACGGGCTAGTTAGGTA-1	2.22018	-1.12566
001-069_T0_COL_LP_5p_N1__CGTCTACTCTAACTGG-1	1.74331	-1.67742
001-069_T0_COL_LP_5p_N1__CGTCACTCAAGCGCTC-1	2.6431	0.748038
001-069_T0_COL_LP_5p_N1__CCTTTCTGTATATGAG-1	1.69847	-1.58708
001-069_T0_COL_LP_5p_N1__AGTGGGACAGGGTATG-1	1.71025	-1.41774
001-069_T0_COL_LP_5p_N1__GGAATAACACACCGCA-1	1.68845	-1.69139
001-069_T0_COL_LP_5p_N1__TCACGAAAGTAATCCC-1	1.20134	-1.19601
001-069_T0_COL_LP_5p_N1__GCACTCTTCTCGTATT-1	-0.964492	2.77019
001-069_T0_COL_LP_5p_N1__CCTCTGACAGGTCGTC-1	0.681388	-1.08056
001-069_T0_COL_LP_5p_N1__CCTACACGTAATAGCA-1	1.72778	-0.663814
001-069_T0_COL_LP_5p_N1__AAATGCCAGCAGATCG-1	0.856341	-1.45641
001-069_T0_COL_LP_5p_N1__TACTTACAGAGGTTGC-1	2.51226	0.149666
001-069_T0_COL_LP_5p_N1__TCAGCAAAGGTACTCT-1	1.3875	-1.53865
001-069_T0_COL_LP_5p_N1__TTTGGTTTCTGAGTGT-1	0.52489	-1.28879
001-069_T0_COL_LP_5p_N1__AGCTCTCTCTCCAGGG-1	1.5388	-1.52573
001-069_T0_COL_LP_5p_N1__AAGTCTGGTAGTAGTA-1	1.51262	-1.50613
001-069_T0_COL_LP_5p_N1__GCCAAATCACACGCTG-1	1.48206	0.433347
001-069_T0_COL_LP_5p_N1__GAATGAAGTTCTGTTT-1	0.549738	-1.45077
001-069_T0_COL_LP_5p_N1__TTCTTAGGTGAACCTT-1	0.67552	-1.98583
001-069_T0_COL_LP_5p_N1__AGAATAGGTCTTCTCG-1	1.72326	-1.66354
001-069_T0_COL_LP_5p_N1__ACGAGGACATCTACGA-1	0.219809	-0.523116
001-069_T0_COL_LP_5p_N1__TCAGCAATCCGTTGCT-1	1.008	-1.49966
001-069_T0_COL_LP_5p_N1__TACCTTACATCTGGTA-1	2.07595	0.0121538
001-069_T0_COL_LP_5p_N1__TTAGGCATCCATGCTC-1	2.14613	-1.08003
001-069_T0_COL_LP_5p_N1__CGGACACCAACTGCTA-1	-1.34503	1.09933
001-069_T0_COL_LP_5p_N1__TTTGTCAGTTATCCGA-1	0.976301	-1.30112
001-069_T0_COL_LP_5p_N1__TGTGGTAAGCCTCGTG-1	1.73225	-1.48967
001-069_T0_COL_LP_5p_N1__ATTGGACCAATCTACG-1	0.786576	-1.59298
001-069_T0_COL_LP_5p_N1__CAGTAACAGAGGTACC-1	0.955376	-1.61123
001-069_T0_COL_LP_5p_N1__GCGAGAAGTTAAGTAG-1	2.22024	-0.0763241
001-069_T0_COL_LP_5p_N1__CTGTGCTCACAGACAG-1	-0.35547	-0.630167
001-069_T0_COL_LP_5p_N1__TAAGAGAGTAAGAGAG-1	-1.93742	1.60503
001-069_T0_COL_LP_5p_N1__TACGGATTCCACTCCA-1	2.86999	0.108857
001-069_T0_COL_LP_5p_N1__TCAGCTCGTTTGTTGG-1	0.187127	-0.85268
001-069_T0_COL_LP_5p_N1__CGCTGGAAGCACCGTC-1	0.89924	-1.97534
001-069_T0_COL_LP_5p_N1__AAGCCGCTCAGCAACT-1	1.24768	-1.20089
001-069_T0_COL_LP_5p_N1__CGCCAAGCAGAAGCAC-1	0.581039	-1.72805
001-069_T0_COL_LP_5p_N1__GATGAGGCACTATCTT-1	0.582133	-1.36636
001-069_T0_COL_LP_5p_N1__CACAGTAAGCGTGTCC-1	1.59378	-1.96757
001-069_T0_COL_LP_5p_N1__CACAAACCAGGGAGAG-1	0.0435807	-0.753273
001-069_T0_COL_LP_5p_N1__CAACTAGAGACTGTAA-1	1.57602	-1.7025
001-069_T0_COL_LP_5p_N1__GAAACTCAGGCACATG-1	-0.0274879	-0.841844
001-069_T0_COL_LP_5p_N1__GGATGTTAGACTAGAT-1	-1.21477	2.94385
001-069_T0_COL_LP_5p_N1__CTAGAGTAGGGAGTAA-1	1.9963	-1.6409
001-069_T0_COL_LP_5p_N1__TAGACCAGTCATACTG-1	1.02493	-1.18842
001-069_T0_COL_LP_5p_N1__CGATGTATCTCTAAGG-1	1.52028	0.738887
001-069_T0_COL_LP_5p_N1__CGAGCCACACAAGCCC-1	1.40458	-1.38864
001-069_T0_COL_LP_5p_N1__GGTGTTACAAGCCATT-1	1.24764	-1.4623
001-069_T0_COL_LP_5p_N1__GTATTCTGTACAGACG-1	1.62427	-0.305027
001-069_T0_COL_LP_5p_N1__ACAGCCGGTGATGATA-1	1.40043	-1.4162
001-069_T0_COL_LP_5p_N1__CACTCCAGTAGCCTAT-1	-0.930836	2.17373
001-069_T0_COL_LP_5p_N1__GTCTTCGAGGAGCGAG-1	1.61164	-1.08545
001-069_T0_COL_LP_5p_N1__CGCTTCATCCGCATCT-1	-1.01866	2.91715
001-069_T0_COL_LP_5p_N1__GTGTGCGGTAAACGCG-1	-0.419007	0.40739
001-069_T0_COL_LP_5p_N1__ACGCAGCTCACATACG-1	0.573527	-1.59529
001-069_T0_COL_LP_5p_N1__TGCCAAACACATTCGA-1	2.03842	-1.03551
001-069_T0_COL_LP_5p_N1__CGGACGTCATTAGCCA-1	1.12378	-1.85765
001-069_T0_COL_LP_5p_N1__AGTGAGGCACAGACTT-1	0.837846	-1.27751
001-069_T0_COL_LP_5p_N1__CGATCGGCACATCTTT-1	0.621366	-0.45997
001-069_T0_COL_LP_5p_N1__GCATGTAAGAAGAAGC-1	-1.153	3.06081
001-069_T0_COL_LP_5p_N1__ATCACGAAGTAGGCCA-1	1.50141	-1.46366
001-069_T0_COL_LP_5p_N1__GGACATTGTCAAACTC-1	1.37356	-1.64231
001-069_T0_COL_LP_5p_N1__CCCTCCTTCAGCACAT-1	2.46677	0.591795
001-069_T0_COL_LP_5p_N1__CGAATGTCAAACAACA-1	-1.03638	2.24565
001-069_T0_COL_LP_5p_N1__AAACCTGCATAAGACA-1	-2.07756	1.5147
001-069_T0_COL_LP_5p_N1__TGTTCCGGTTCCGGCA-1	-0.183074	-0.746369
001-069_T0_COL_LP_5p_N1__ACACCAAAGACTGGGT-1	1.0766	-1.38617
001-069_T0_COL_LP_5p_N1__AGATCTGTCACCCTCA-1	1.20782	-1.19281
001-069_T0_COL_LP_5p_N1__GCAAACTTCAAACGGG-1	2.09796	-1.60753
001-069_T0_COL_LP_5p_N1__GTCCTCACAGGAATCG-1	0.427883	0.997588
001-069_T0_COL_LP_5p_N1__CGACCTTTCATATCGG-1	-0.138137	-0.828359
001-069_T0_COL_LP_5p_N1__CCTACACTCAACACAC-1	0.523827	-1.08499
001-069_T0_COL_LP_5p_N1__GTGTGCGAGGGATACC-1	1.65973	-1.50452
001-069_T0_COL_LP_5p_N1__CTCACACAGGTGCAAC-1	-2.23695	1.59188
001-069_T0_COL_LP_5p_N1__GACACGCCACTTAAGC-1	0.469937	-1.38318
001-069_T0_COL_LP_5p_N1__CACATAGGTACATGTC-1	1.32462	0.391202
001-069_T0_COL_LP_5p_N1__ATCCGAATCCGATATG-1	1.82995	-1.53166
001-069_T0_COL_LP_5p_N1__ACGGGTCGTACCGTTA-1	1.27463	-1.86563
001-069_T0_COL_LP_5p_N1__GAACCTAAGAGCCTAG-1	0.470264	-1.25363
001-069_T0_COL_LP_5p_N1__GGTATTGGTAGGCTGA-1	-0.119665	-1.22575
001-069_T0_COL_LP_5p_N1__ACTGATGTCACTTCAT-1	1.02436	-2.04173
001-069_T0_COL_LP_5p_N1__GTCATTTTCGCACTCT-1	0.879454	-0.843678
001-069_T0_COL_LP_5p_N1__CCATGTCAGCCTTGAT-1	1.03382	-1.83802
001-069_T0_COL_LP_5p_N1__CGCGTTTAGTGTTGAA-1	0.580616	-1.16586
001-069_T0_COL_LP_5p_N1__GTGCATAAGCAGCCTC-1	1.06814	-1.63893
001-069_T0_COL_LP_5p_N1__CTGATCCAGGGTTTCT-1	0.712524	-0.943599
001-069_T0_COL_LP_5p_N1__CCACTACGTTCAGACT-1	0.381592	-0.619581
001-069_T0_COL_LP_5p_N1__AACTTTCCAACTTGAC-1	1.5853	-1.57664
001-069_T0_COL_LP_5p_N1__CGAGCCAGTATTACCG-1	1.20856	-1.68311
001-069_T0_COL_LP_5p_N1__CGATTGAGTACCATCA-1	-0.360678	-0.209065
001-069_T0_COL_LP_5p_N1__GGTATTGCAAACTGCT-1	1.01671	-1.75982
001-069_T0_COL_LP_5p_N1__CGCTTCACACCTCGTT-1	0.579364	-1.52535
001-069_T0_COL_LP_5p_N1__GACTAACGTCGCGGTT-1	2.74212	0.195545
001-069_T0_COL_LP_5p_N1__GCGCGATGTCCTAGCG-1	2.23562	-5.63053e-05
001-069_T0_COL_LP_5p_N1__GGACATTTCGAACTGT-1	2.38712	-0.660571
001-069_T0_COL_LP_5p_N1__GGCTCGAAGGCGTACA-1	-2.22801	1.64116
001-069_T0_COL_LP_5p_N1__TGCTGCTCACTAAGTC-1	1.99266	0.141095
001-069_T0_COL_LP_5p_N1__TACTCATTCGACCAGC-1	1.16461	-1.12822
001-069_T0_COL_LP_5p_N1__AAACCTGCAGTGAGTG-1	0.981034	-1.43042
001-069_T0_COL_LP_5p_N1__TTTATGCTCCTATGTT-1	1.07362	-0.727458
001-069_T0_COL_LP_5p_N1__CGGAGCTGTAAATACG-1	1.4872	-2.20253
001-069_T0_COL_LP_5p_N1__ATGTGTGAGTACGTAA-1	2.32468	0.117749
001-069_T0_COL_LP_5p_N1__CCTCTGACAAGGTTTC-1	2.20236	-0.982043
001-069_T0_COL_LP_5p_N1__CGCGTTTCAAGCCGCT-1	1.35383	-2.00141
001-069_T0_COL_LP_5p_N1__TAGAGCTCATTGCGGC-1	0.510985	-0.408778
001-069_T0_COL_LP_5p_N1__CTTGGCTAGCTATGCT-1	-0.610978	0.761632
001-069_T0_COL_LP_5p_N1__GAAACTCAGTTCGCGC-1	2.77373	0.119441
001-069_T0_COL_LP_5p_N1__AGGGAGTCATGAACCT-1	1.97307	-1.77762
001-069_T0_COL_LP_5p_N1__TAGAGCTGTCATTAGC-1	1.28438	-0.951461
001-069_T0_COL_LP_5p_N1__CAGTAACTCTACTATC-1	-0.00130889	2.13805
001-069_T0_COL_LP_5p_N1__TGAGCATCAGTCGATT-1	1.3004	-0.198212
001-069_T0_COL_LP_5p_N1__TATCTCAGTGACTACT-1	0.434743	-1.63015
001-069_T0_COL_LP_5p_N1__CTCTACGGTCAAACTC-1	-0.0672678	-1.05181
001-069_T0_COL_LP_5p_N1__CTACCCAGTCATATGC-1	-2.09701	1.55413
001-069_T0_COL_LP_5p_N1__TACGGATAGATAGGAG-1	1.61429	-0.0947708
001-069_T0_COL_LP_5p_N1__CTCTGGTAGTGGTAAT-1	2.10994	-1.28287
001-069_T0_COL_LP_5p_N1__AGTGGGAAGCTTCGCG-1	2.94302	0.426804
001-069_T0_COL_LP_5p_N1__ATGAGGGTCCTCAATT-1	0.764704	-1.58297
001-069_T0_COL_LP_5p_N1__ATCTACTAGAGTACAT-1	2.17907	-0.181957
001-069_T0_COL_LP_5p_N1__CGGACTGGTTAAAGAC-1	2.58632	0.633952
001-069_T0_COL_LP_5p_N1__CCCAATCAGATCCGAG-1	-2.10013	1.34637
001-069_T0_COL_LP_5p_N1__CACAAACAGAATTGTG-1	2.07748	-1.29951
001-069_T0_COL_LP_5p_N1__CTAGTGACAAGTCTGT-1	1.98166	-1.35227
001-069_T0_COL_LP_5p_N1__ACTATCTTCTTTAGGG-1	0.938603	-1.25152
001-069_T0_COL_LP_5p_N1__GTGCAGCGTTAAGATG-1	0.0179182	-0.520989
001-069_T0_COL_LP_5p_N1__GGGAGATCAACTGCGC-1	-0.852203	0.760289
001-069_T0_COL_LP_5p_N1__CCTAAAGGTACCGAGA-1	1.17602	-1.62463
001-069_T0_COL_LP_5p_N1__TAGTTGGGTAAGTTCC-1	1.43812	-1.40535
001-069_T0_COL_LP_5p_N1__CCCTCCTCAACTGCTA-1	0.867226	-1.29681
001-069_T0_COL_LP_5p_N1__CAGCATAGTGCGATAG-1	0.146611	-0.977206
001-069_T0_COL_LP_5p_N1__GTGTTAGGTTTAAGCC-1	1.13324	-1.52548
001-069_T0_COL_LP_5p_N1__CTACCCAGTTCCGGCA-1	1.84402	-1.58649
001-069_T0_COL_LP_5p_N1__CCATTCGCACGAAAGC-1	1.75644	-0.0911689
001-069_T0_COL_LP_5p_N1__ACGGGCTGTCACACGC-1	3.03669	0.644586
001-069_T0_COL_LP_5p_N1__TAAGAGACAGGGTTAG-1	1.80003	-1.43489
001-069_T0_COL_LP_5p_N1__TATTACCTCCAGAGGA-1	1.55014	-1.81696
001-069_T0_COL_LP_5p_N1__CTCATTAAGACTAGGC-1	-1.97852	1.83508
001-069_T0_COL_LP_5p_N1__TCTATTGGTAGCTAAA-1	-0.43667	-0.987882
001-069_T0_COL_LP_5p_N1__ATTACTCGTCATATCG-1	2.47952	0.191548
001-069_T0_COL_LP_5p_N1__GGAACTTCATACGCTA-1	0.682722	-1.84805
001-069_T0_COL_LP_5p_N1__ACACCCTAGTTGCAGG-1	0.887464	-2.17373
001-069_T0_COL_LP_5p_N1__TGACTTTGTCATTAGC-1	0.0913431	-1.10332
001-069_T0_COL_LP_5p_N1__ACGAGCCCAGGGCATA-1	1.0205	-0.689496
001-069_T0_COL_LP_5p_N1__GTAACGTAGCGTGAGT-1	1.87725	-1.34964
001-069_T0_COL_LP_5p_N1__TACGGATCAATGAAAC-1	1.81233	-1.41566
001-069_T0_COL_LP_5p_N1__ATGTGTGAGTCTCGGC-1	0.670516	-0.880406
001-069_T0_COL_LP_5p_N1__TCACGAATCAGTGCAT-1	0.253931	-0.892549
001-069_T0_COL_LP_5p_N1__TGACTAGCACCACGTG-1	2.23943	-0.881779
001-069_T0_COL_LP_5p_N1__GTCATTTAGTGGTCCC-1	0.841021	-1.51385
001-069_T0_COL_LP_5p_N1__GGATGTTTCACCCGAG-1	0.875568	-1.49985
001-069_T0_COL_LP_5p_N1__TCACAAGCACGTAAGG-1	1.48049	-1.94389
001-069_T0_COL_LP_5p_N1__TTTGGTTAGGTAGCCA-1	2.03299	-1.17797
001-069_T0_COL_LP_5p_N1__ACTGAACAGTGTCTCA-1	1.51021	-1.57743
001-069_T0_COL_LP_5p_N1__GTCCTCATCAGCGATT-1	1.56113	-1.4706
001-069_T0_COL_LP_5p_N1__ACACCCTAGAAGCCCA-1	1.38715	-1.15486
001-069_T0_COL_LP_5p_N1__CATGCCTAGTTAGGTA-1	2.63949	0.60056
001-069_T0_COL_LP_5p_N1__TAGGCATAGGTGTTAA-1	1.81988	-1.92806
001-069_T0_COL_LP_5p_N1__CACCTTGGTTACCGAT-1	2.11217	0.156536
001-069_T0_COL_LP_5p_N1__TCTGGAAAGTGGGTTG-1	0.660833	-2.00529
001-069_T0_COL_LP_5p_N1__CACACCTAGAATGTGT-1	1.32785	-1.3154
001-069_T0_COL_LP_5p_N1__TGGCTGGAGTTAACGA-1	1.31909	-0.886448
001-069_T0_COL_LP_5p_N1__CGAGAAGGTCCGAATT-1	1.18433	-1.59037
001-069_T0_COL_LP_5p_N1__GGGAATGGTAGAGCTG-1	0.586062	-1.46183
001-069_T0_COL_LP_5p_N1__AGGCCACCAATAACGA-1	1.23631	-0.819932
001-069_T0_COL_LP_5p_N1__GGCTGGTAGGGCTCTC-1	-2.19643	1.70369
001-069_T0_COL_LP_5p_N1__GCGCAGTGTACTTAGC-1	1.56305	-0.0888535
001-069_T0_COL_LP_5p_N1__TATTACCAGGAATCGC-1	1.2959	-1.76258
001-069_T0_COL_LP_5p_N1__CAGGTGCCATGACGGA-1	2.01764	-1.3552
001-069_T0_COL_LP_5p_N1__GATGAAAGTCATCCCT-1	-0.544073	2.22922
001-069_T0_COL_LP_5p_N1__GGGTTGCTCGCATGGC-1	1.96989	-1.08835
001-069_T0_COL_LP_5p_N1__TGCACCTCAATCGGTT-1	-2.23233	1.57603
001-069_T0_COL_LP_5p_N1__ATAACGCCAGTACACT-1	1.24651	-1.12488
001-069_T0_COL_LP_5p_N1__TTAACTCGTAGTAGTA-1	2.20556	-1.3416
001-069_T0_COL_LP_5p_N1__ACAGCTACATTAGGCT-1	-0.823019	2.12339
001-069_T0_COL_LP_5p_N1__AACCGCGTCGCGGATC-1	1.95189	-0.131369
001-069_T0_COL_LP_5p_N1__GGAATAAGTGACGCCT-1	1.08501	-1.41898
001-069_T0_COL_LP_5p_N1__TGAAAGAGTCCAACTA-1	0.157645	-0.693746
001-069_T0_COL_LP_5p_N1__CCTATTATCTCGCATC-1	1.40211	-1.59066
001-069_T0_COL_LP_5p_N1__CAGCATACACGGATAG-1	1.25009	-1.56005
001-069_T0_COL_LP_5p_N1__GTACGTATCCGAACGC-1	1.18129	-1.50722
001-069_T0_COL_LP_5p_N1__AAGCCGCCACGAGGTA-1	1.54574	-1.81139
001-069_T0_COL_LP_5p_N1__CAAGTTGCAAGCCCAC-1	0.685408	-1.81673
001-069_T0_COL_LP_5p_N1__TTGGCAAAGGCTAGAC-1	1.1831	-1.96754
001-069_T0_COL_LP_5p_N1__ACGCCAGAGTGTCCCG-1	0.729493	-1.58279
001-069_T0_COL_LP_5p_N1__GTGCTTCGTTTGGGCC-1	1.83141	-1.50353
001-069_T0_COL_LP_5p_N1__CAGCTGGTCTGGGCCA-1	2.40518	0.316437
001-069_T0_COL_LP_5p_N1__CTGAAGTTCAGTTTGG-1	1.70132	-1.34581
001-069_T0_COL_LP_5p_N1__TGAGAGGGTGTTGAGG-1	0.425835	-1.25284
001-069_T0_COL_LP_5p_N1__CGTCAGGAGCCACTAT-1	1.62501	-1.69503
001-069_T0_COL_LP_5p_N1__TACGGATGTCGCATCG-1	1.04655	-1.05153
001-069_T0_COL_LP_5p_N1__GCATGATTCCTATGTT-1	1.66256	-1.07462
001-069_T0_COL_LP_5p_N1__TCAGCTCAGACGCAAC-1	0.960163	-1.15013
001-069_T0_COL_LP_5p_N1__CAGTAACAGAGCCCAA-1	0.856913	-1.92868
001-069_T0_COL_LP_5p_N1__TCCACACTCGTCTGAA-1	1.89344	0.837761
001-069_T0_COL_LP_5p_N1__GAAGCAGCAGCCTATA-1	1.8965	-1.20264
001-069_T0_COL_LP_5p_N1__GCTGCTTGTCCCTTGT-1	0.661594	-0.0752792
001-069_T0_COL_LP_5p_N1__GAAATGAAGTCGTTTG-1	0.94193	-1.41318
001-069_T0_COL_LP_5p_N1__GGTGAAGGTAAAGGAG-1	1.97386	-1.47346
001-069_T0_COL_LP_5p_N1__GCGACCAAGATCCGAG-1	0.0192103	-0.440602
001-069_T0_COL_LP_5p_N1__GATCGCGAGGACAGCT-1	-1.17294	2.90739
001-069_T0_COL_LP_5p_N1__CGTTCTGCAAGGACTG-1	0.847206	-1.45192
001-069_T0_COL_LP_5p_N1__TGGACGCCATAGTAAG-1	1.54749	0.735569
001-069_T0_COL_LP_5p_N1__CTGCCTAAGTACATGA-1	2.42223	0.135583
001-069_T0_COL_LP_5p_N1__TTGAACGTCGGCTACG-1	0.846686	-1.55201
001-069_T0_COL_LP_5p_N1__TCACGAACAAAGAATC-1	1.35035	-1.25956
001-069_T0_COL_LP_5p_N1__TGACTTTCATTGAGCT-1	1.28349	-1.57007
001-069_T0_COL_LP_5p_N1__CAACCTCCAGCCAATT-1	-1.30369	2.36714
001-069_T0_COL_LP_5p_N1__TGTATTCTCAACGCTA-1	1.51649	-1.93983
001-069_T0_COL_LP_5p_N1__GTCTTCGCATTCTCAT-1	1.52112	0.653034
001-069_T0_COL_LP_5p_N1__ATGCGATAGAGCTATA-1	-0.185066	-0.752545
001-069_T0_COL_LP_5p_N1__CATATTCCATGCATGT-1	1.12087	-1.66716
001-069_T0_COL_LP_5p_N1__AAACGGGCATGGTCTA-1	0.659334	-1.74239
001-069_T0_COL_LP_5p_N1__TCACGAACATCGGGTC-1	0.969054	-1.55434
001-069_T0_COL_LP_5p_N1__GCAATCAAGAGTCGGT-1	0.663278	-1.83128
001-069_T0_COL_LP_5p_N1__CCTACCAGTCTTCGTC-1	1.21574	-1.51359
001-069_T0_COL_LP_5p_N1__CCATGTCTCCGGCACA-1	1.68136	-1.56547
001-069_T0_COL_LP_5p_N1__CAGCTGGAGCCGATTT-1	1.27328	-1.43587
001-069_T0_COL_LP_5p_N1__CGCGGTAGTCTAGTCA-1	1.49174	-1.30791
001-069_T0_COL_LP_5p_N1__AGAGTGGCATCACCCT-1	1.90641	-1.85506
001-069_T0_COL_LP_5p_N1__TCAGCAAGTGCAACTT-1	0.368261	-1.88494
001-069_T0_COL_LP_5p_N1__CCACCTATCTCCGGTT-1	1.00368	-1.6596
001-069_T0_COL_LP_5p_N1__TCATTACAGATCACGG-1	1.72968	-1.44884
001-069_T0_COL_LP_5p_N1__TTGAACGAGTTAAGTG-1	1.87037	-1.19949
001-069_T0_COL_LP_5p_N1__GGGAGATAGATGCGAC-1	1.54092	-1.61152
001-069_T0_COL_LP_5p_N1__GAGTCCGTCTTATCTG-1	1.09771	-0.163033
001-069_T0_COL_LP_5p_N1__TAAACCGCATACAGCT-1	-0.743341	1.10542
001-069_T0_COL_LP_5p_N1__GGGATGACACGAGAGT-1	1.32743	-1.679
001-069_T0_COL_LP_5p_N1__CACAGGCAGAGACGAA-1	3.14449	0.299106
001-069_T0_COL_LP_5p_N1__ACTGATGTCGTCGTTC-1	1.13937	-1.93725
001-069_T0_COL_LP_5p_N1__GGCTGGTGTGCCTGCA-1	-0.708607	-0.066024
001-069_T0_COL_LP_5p_N1__CATCAAGAGAGAACAG-1	2.44759	-1.40026
001-069_T0_COL_LP_5p_N1__TGTGTTTTCATGTCTT-1	1.08171	-1.50908
001-069_T0_COL_LP_5p_N1__TCGAGGCTCGAGAGCA-1	1.76671	-1.15155
001-069_T0_COL_LP_5p_N1__GAATAAGAGTCCAGGA-1	1.45223	-1.07081
001-069_T0_COL_LP_5p_N1__GCATGTATCAACACAC-1	0.703936	-1.02031
001-069_T0_COL_LP_5p_N1__ACGATGTCACCATCCT-1	1.46335	-1.61341
001-069_T0_COL_LP_5p_N1__TCCCGATGTCGCATCG-1	1.10633	-2.03612
001-069_T0_COL_LP_5p_N1__CTTAACTCAGTCACTA-1	1.46992	-1.21097
001-069_T0_COL_LP_5p_N1__GGCTCGACAGGCGATA-1	0.77142	-1.62815
001-069_T0_COL_LP_5p_N1__GGATGTTTCACCCTCA-1	1.46577	-1.60422
001-069_T0_COL_LP_5p_N1__GACCAATAGTCCGGTC-1	1.47409	-1.79982
001-069_T0_COL_LP_5p_N1__TATCAGGGTCTCTTAT-1	1.3051	-0.0707929
001-069_T0_COL_LP_5p_N1__CTACCCATCCCAAGTA-1	0.937991	-2.07503
001-069_T0_COL_LP_5p_N1__ATCTACTGTGATGTCT-1	0.527798	-1.51486
001-069_T0_COL_LP_5p_N1__GTAGTCAGTTAGTGGG-1	2.08341	-1.04695
001-069_T0_COL_LP_5p_N1__TTAACTCAGAAACCGC-1	0.185921	-0.985965
001-069_T0_COL_LP_5p_N1__ACGCAGCGTGCGATAG-1	-0.189526	-0.756682
001-069_T0_COL_LP_5p_N1__GCAAACTAGGCTATCT-1	2.80179	0.648847
001-069_T0_COL_LP_5p_N1__CGAACATCAGGATCGA-1	1.2108	-1.39314
001-069_T0_COL_LP_5p_N1__GAGCAGATCCGCATCT-1	1.93196	-1.08187
001-069_T0_COL_LP_5p_N1__CAGCATACAAAGCGGT-1	1.31919	-1.58672
001-069_T0_COL_LP_5p_N1__CAGATCACAGTACACT-1	-0.189451	-1.0168
001-069_T0_COL_LP_5p_N1__ACTATCTAGGGATGGG-1	0.933385	-1.12969
001-069_T0_COL_LP_5p_N1__AAAGCAACAATACGCT-1	2.18146	-0.993926
001-069_T0_COL_LP_5p_N1__TCTTTCCGTAATCACC-1	2.14962	-1.03152
001-069_T0_COL_LP_5p_N1__TCAGCTCAGATACACA-1	-0.613779	0.40706
001-069_T0_COL_LP_5p_N1__CTCGAGGTCCCGGATG-1	0.324446	-0.644995
001-069_T0_COL_LP_5p_N1__TGCCAAAAGGGCTTGA-1	2.93942	0.843663
001-069_T0_COL_LP_5p_N1__ACCAGTAAGGCAAAGA-1	0.753645	-1.40381
001-069_T0_COL_LP_5p_N1__GGAAAGCGTGGCAAAC-1	0.697409	-1.25421
001-069_T0_COL_LP_5p_N1__CGTCTACCAGTCGTGC-1	1.98519	-1.70194
001-069_T0_COL_LP_5p_N1__ATCCGAAAGAGTACCG-1	0.982047	-1.64567
001-069_T0_COL_LP_5p_N1__CATGACAGTGCACTTA-1	2.43913	-1.56149
001-069_T0_COL_LP_5p_N1__CCTAGCTTCCTAAGTG-1	1.62334	0.363162
001-069_T0_COL_LP_5p_N1__TATTACCAGGCAGGTT-1	2.29933	-0.146754
001-069_T0_COL_LP_5p_N1__TTCGGTCCATAGTAAG-1	1.53196	-1.56041
001-069_T0_COL_LP_5p_N1__TTGTAGGGTAAATACG-1	-0.0229389	-0.497692
001-069_T0_COL_LP_5p_N1__TTCTCAATCAGAGGTG-1	1.85791	-1.74273
001-069_T0_COL_LP_5p_N1__GGACGTCCATGAACCT-1	0.41073	-0.56342
001-069_T0_COL_LP_5p_N1__CAGGTGCAGTTACCCA-1	1.75167	-1.66547
001-069_T0_COL_LP_5p_N1__TTTATGCTCTGCTGTC-1	1.36896	-1.52496
001-069_T0_COL_LP_5p_N1__AGCTCTCCACATTTCT-1	-1.0875	2.04587
001-069_T0_COL_LP_5p_N1__CCTTCGACACGGTAAG-1	1.99446	-1.83515
001-069_T0_COL_LP_5p_N1__TGCGTGGAGAGTACAT-1	1.19002	-1.15017
001-069_T0_COL_LP_5p_N1__CTGCTGTTCAGTTTGG-1	2.11619	-1.30497
001-069_T0_COL_LP_5p_N1__ATGCGATCAAAGCAAT-1	1.28587	-1.41387
001-069_T0_COL_LP_5p_N1__CTACATTGTGCAACTT-1	1.62663	-1.43787
001-069_T0_COL_LP_5p_N1__GTCAAGTTCTCCCTGA-1	2.37823	-0.305471
001-069_T0_COL_LP_5p_N1__GGAACTTCACGCGAAA-1	-0.570066	0.509084
001-069_T0_COL_LP_5p_N1__CCATGTCAGATCACGG-1	1.05605	-1.82494
001-069_T0_COL_LP_5p_N1__TAAGAGATCCAGGGCT-1	2.15675	-1.34929
001-069_T0_COL_LP_5p_N1__TACTTGTCACTGCCAG-1	1.70832	-1.29442
001-069_T0_COL_LP_5p_N1__ACCAGTATCGTTGACA-1	0.723993	-1.50477
001-069_T0_COL_LP_5p_N1__TCAACGAGTCCGAGTC-1	-2.14438	1.71524
001-069_T0_COL_LP_5p_N1__AACTCTTCAATAGAGT-1	1.54179	-1.7383
001-069_T0_COL_LP_5p_N1__TGGACGCTCAGAGGTG-1	2.24076	0.206407
001-069_T0_COL_LP_5p_N1__GTTCATTAGCTTTGGT-1	-0.179667	-0.784183
001-069_T0_COL_LP_5p_N1__TGGGAAGTCTGTTGAG-1	1.73306	-1.89923
001-069_T0_COL_LP_5p_N1__ACCTTTATCTCACATT-1	-0.486538	0.835534
001-069_T0_COL_LP_5p_N1__GCAGCCATCTTGCCGT-1	1.2933	-1.09378
001-069_T0_COL_LP_5p_N1__AGTAGTCCAGACAAAT-1	-2.02946	1.42392
001-069_T0_COL_LP_5p_N1__TGTATTCGTATTCGTG-1	0.855757	-0.933643
001-069_T0_COL_LP_5p_N1__GGGTCTGCAGCCAGAA-1	0.827883	-1.57257
001-069_T0_COL_LP_5p_N1__CCTTCCCAGAGCTGCA-1	-0.691924	2.48435
001-069_T0_COL_LP_5p_N1__CGCCAAGGTTGATTCG-1	0.107174	-0.729738
001-069_T0_COL_LP_5p_N1__TAGAGCTAGTCCGTAT-1	1.91005	-1.49347
001-069_T0_COL_LP_5p_N1__GCAAACTGTATAAACG-1	0.665242	-1.42886
001-069_T0_COL_LP_5p_N1__AACTCTTTCAAACCGT-1	2.95713	0.734446
001-069_T0_COL_LP_5p_N1__GCATGCGGTCTAAAGA-1	0.960994	-1.1782
001-069_T0_COL_LP_5p_N1__ACTGCTCTCGCTAGCG-1	2.16578	-1.27913
001-069_T0_COL_LP_5p_N1__GGACAGAGTGAGTATA-1	1.73934	0.509577
001-069_T0_COL_LP_5p_N1__CCTCAGTCAGCGTCCA-1	1.63639	-1.04267
001-069_T0_COL_LP_5p_N1__TACAGTGCAGACAGGT-1	0.648305	-1.4802
001-069_T0_COL_LP_5p_N1__TACGGTAGTAAATACG-1	2.89297	0.510795
001-069_T0_COL_LP_5p_N1__GCTCCTACATGTTCCC-1	1.25228	-1.12384
001-069_T0_COL_LP_5p_N1__TGCCCTACAGGTCGTC-1	1.03008	-1.22929
001-069_T0_COL_LP_5p_N1__CTTCTCTCAGTGGAGT-1	1.54497	-1.63093
001-069_T0_COL_LP_5p_N1__TAAGAGAGTGTAAGTA-1	0.229753	-0.612498
001-069_T0_COL_LP_5p_N1__GACTAACGTGTAAGTA-1	1.69117	-1.72169
001-069_T0_COL_LP_5p_N1__AAATGCCTCTGCTGCT-1	-0.688499	0.53682
001-069_T0_COL_LP_5p_N1__GATGAAAAGCGCCTTG-1	1.28609	-1.72883
001-069_T0_COL_LP_5p_N1__CGGGTCACATGTTGAC-1	0.0714866	-0.724179
001-069_T0_COL_LP_5p_N1__ACTTACTAGTGCTGCC-1	1.93317	0.102559
001-069_T0_COL_LP_5p_N1__GAGGTGATCGCACTCT-1	0.0902179	-0.547835
001-069_T0_COL_LP_5p_N1__ATCTACTGTGTGGTTT-1	2.36539	-0.928391
001-069_T0_COL_LP_5p_N1__GGGCATCTCGTCGTTC-1	-1.22937	2.98666
001-069_T0_COL_LP_5p_N1__GATCGTATCTTGCCGT-1	1.83501	-1.73167
001-069_T0_COL_LP_5p_N1__CTCACACGTTCCTCCA-1	1.3927	-1.87696
001-069_T0_COL_LP_5p_N1__ACAGCTAAGCGGCTTC-1	1.71907	-1.52616
001-069_T0_COL_LP_5p_N1__TCACAAGTCTCTTGAT-1	-0.0433199	-0.472522
001-069_T0_COL_LP_5p_N1__GCTTCCACAGTTTACG-1	2.51003	0.302361
001-069_T0_COL_LP_5p_N1__TACCTATTCATGCATG-1	-0.34782	-0.730926
001-069_T0_COL_LP_5p_N1__TAGCCGGTCGTCTGCT-1	0.865444	-1.8237
001-069_T0_COL_LP_5p_N1__GCGCCAAAGACAATAC-1	1.264	-1.54506
001-069_T0_COL_LP_5p_N1__TCCCGATAGGTAGCCA-1	2.19537	-1.91922
001-069_T0_COL_LP_5p_N1__TGAGCCGTCCAGGGCT-1	1.07433	-1.63497
001-069_T0_COL_LP_5p_N1__AAACGGGCATGGATGG-1	2.25383	-1.32712
001-069_T0_COL_LP_5p_N1__TGGACGCAGTCGAGTG-1	1.88696	-0.438731
001-069_T0_COL_LP_5p_N1__TTAACTCTCAACTCTT-1	1.94364	-1.13599
001-069_T0_COL_LP_5p_N1__GACGCGTTCTAACTGG-1	-2.26931	1.54458
001-069_T0_COL_LP_5p_N1__AGCGTATAGTCAAGCG-1	1.87257	-1.66952
001-069_T0_COL_LP_5p_N1__TAAGCGTTCTCAAGTG-1	0.254239	-0.538853
001-069_T0_COL_LP_5p_N1__CAAGATCTCGCCTGTT-1	0.928903	-1.51584
001-069_T0_COL_LP_5p_N1__CCGTGGAGTCTGATCA-1	2.63174	0.201361
001-069_T0_COL_LP_5p_N1__AGATTGCAGCTGTTCA-1	1.24335	1.24759
001-069_T0_COL_LP_5p_N1__TTCTCAAGTATTAGCC-1	1.44584	0.158535
001-069_T0_COL_LP_5p_N1__ATGAGGGAGCCTCGTG-1	0.887064	-1.45466
001-069_T0_COL_LP_5p_N1__CAGTCCTAGCAACGGT-1	2.07516	-0.0593302
001-069_T0_COL_LP_5p_N1__CGAACATGTAATAGCA-1	1.33443	-1.45991
001-069_T0_COL_LP_5p_N1__TTCTCAAAGTTACGGG-1	1.62077	-1.25203
001-069_T0_COL_LP_5p_N1__ATCGAGTGTGAGGGTT-1	1.90274	-0.0909356
001-069_T0_COL_LP_5p_N1__CGATGGCTCATAAAGG-1	1.15427	-1.27688
001-069_T0_COL_LP_5p_N1__GTCATTTAGGAATCGC-1	1.81696	0.22201
001-069_T0_COL_LP_5p_N1__TGACGGCAGGACGAAA-1	0.132041	-0.805433
001-069_T0_COL_LP_5p_N1__GCAAACTTCTACCAGA-1	1.11442	-1.3601
001-069_T0_COL_LP_5p_N1__CGATGTAGTGGTCTCG-1	-0.413435	-0.589169
001-069_T0_COL_LP_5p_N1__AGCTCTCGTACCCAAT-1	2.69195	0.262473
001-069_T0_COL_LP_5p_N1__GGGAGATTCACTTACT-1	3.0449	0.658409
001-069_T0_COL_LP_5p_N1__TCTTTCCTCGATAGAA-1	-1.16937	2.93823
001-069_T0_COL_LP_5p_N1__GACCAATGTCCCTACT-1	1.07034	-1.57307
001-069_T0_COL_LP_5p_N1__CAGCATACAAAGTCAA-1	2.38684	0.114954
001-069_T0_COL_LP_5p_N1__AAGGCAGTCAACGAAA-1	0.767964	-1.38862
001-069_T0_COL_LP_5p_N1__TCCACACAGGGCTCTC-1	1.96805	-0.966327
001-069_T0_COL_LP_5p_N1__CGCCAAGGTTGTGGCC-1	2.6403	0.114181
001-069_T0_COL_LP_5p_N1__CTGAAACGTCCGTCAG-1	0.966513	-1.80413
001-069_T0_COL_LP_5p_N1__CTGAAGTCAAGTCTGT-1	1.30974	-1.48195
001-069_T0_COL_LP_5p_N1__GTAGGCCCACCGCTAG-1	1.12807	-1.49149
001-069_T0_COL_LP_5p_N1__CAGCATACATGCCTAA-1	0.226172	-0.655227
001-069_T0_COL_LP_5p_N1__ATAAGAGTCGGCCGAT-1	-0.673819	2.72508
001-069_T0_COL_LP_5p_N1__TCAGGATCATGTCTCC-1	1.93296	-1.30371
001-069_T0_COL_LP_5p_N1__GTGCGGTTCTTGGGTA-1	1.57897	-1.53683
001-069_T0_COL_LP_5p_N1__GTGCTTCAGTGCGATG-1	2.13863	-0.102456
001-069_T0_COL_LP_5p_N1__TGATTTCGTCAAACTC-1	2.49938	0.526601
001-069_T0_COL_LP_5p_N1__ACGCCGAGTAGCCTAT-1	-0.452956	0.115442
001-069_T0_COL_LP_5p_N1__AGAATAGCAAATCCGT-1	0.507683	-1.40635
001-069_T0_COL_LP_5p_N1__GGACAAGTCTTGTTTG-1	0.712056	-1.43811
001-069_T0_COL_LP_5p_N1__GACGCGTGTCTAGTGT-1	1.28125	-1.65409
001-069_T0_COL_LP_5p_N1__ACAGCTAAGAGCTGCA-1	1.86719	-1.58936
001-069_T0_COL_LP_5p_N1__CTCACACCACGCATCG-1	1.63717	-1.54872
001-069_T0_COL_LP_5p_N1__GTGCGGTTCAGGCAAG-1	2.61089	0.328581
001-069_T0_COL_LP_5p_N1__TAGTGGTGTGCGCTTG-1	0.812878	-1.5652
001-069_T0_COL_LP_5p_N1__CCCAGTTAGGTGGGTT-1	1.60319	-1.68011
001-069_T0_COL_LP_5p_N1__CTCGTACTCTGGCGAC-1	1.61144	-1.89057
001-069_T0_COL_LP_5p_N1__CTACATTGTCCGTGAC-1	1.9654	-1.89438
001-069_T0_COL_LP_5p_N1__TAGGCATGTATCAGTC-1	2.53484	-1.11009
001-069_T0_COL_LP_5p_N1__CGGGTCAGTGCTGTAT-1	-0.243888	-0.867451
001-069_T0_COL_LP_5p_N1__CCTAGCTTCGGTGTCG-1	2.65484	-0.371418
001-069_T0_COL_LP_5p_N1__GGCCGATTCACGACTA-1	2.20631	-0.750089
001-069_T0_COL_LP_5p_N1__TGATTTCTCAACCAAC-1	-0.588778	0.570347
001-069_T0_COL_LP_5p_N1__TGTCCCAGTAAGGATT-1	2.02774	-1.96392
001-069_T0_COL_LP_5p_N1__TGCTACCCACCCATTC-1	-1.47601	2.23506
001-069_T0_COL_LP_5p_N1__CGGAGTCAGGAGCGTT-1	1.39304	-1.82776
001-069_T0_COL_LP_5p_N1__GGCCGATAGACACGAC-1	1.34401	-0.590874
001-069_T0_COL_LP_5p_N1__GGACAAGTCTAGAGTC-1	1.32966	-1.68227
001-069_T0_COL_LP_5p_N1__TTTGTCAAGATATACG-1	1.24375	-1.65154
001-069_T0_COL_LP_5p_N1__GACAGAGCAGTCAGAG-1	2.71546	0.802043
001-069_T0_COL_LP_5p_N1__GTTCGGGGTAAATGAC-1	2.17557	-0.79661
001-069_T0_COL_LP_5p_N1__CCAGCGAAGTTCGATC-1	0.721749	-1.18542
001-069_T0_COL_LP_5p_N1__GGTGAAGTCAGTTCGA-1	1.75156	-1.42135
001-069_T0_COL_LP_5p_N1__ACATCAGCATCGATTG-1	-0.762474	2.78212
001-069_T0_COL_LP_5p_N1__CGACTTCCATGGATGG-1	1.07903	-2.0523
001-069_T0_COL_LP_5p_N1__GGGTCTGTCTGGCGTG-1	0.683025	-0.96528
001-069_T0_COL_LP_5p_N1__CGAGCCACACGCCAGT-1	1.48142	-2.13732
001-069_T0_COL_LP_5p_N1__TAGTGGTCACGTCTCT-1	0.719219	-1.41931
001-069_T0_COL_LP_5p_N1__CTAACTTAGATCACGG-1	2.21423	-1.8148
001-069_T0_COL_LP_5p_N1__ACGGGCTAGGTGCACA-1	1.06359	-0.914525
001-069_T0_COL_LP_5p_N1__GCTTGAAAGTAGCGGT-1	0.838954	-1.72109
001-069_T0_COL_LP_5p_N1__ACGGGTCCACGGATAG-1	1.07694	-1.36486
001-069_T0_COL_LP_5p_N1__GTGCATATCATCATTC-1	1.77605	-1.37046
001-069_T0_COL_LP_5p_N1__CAGCAGCAGGATATAC-1	0.458733	-1.57159
001-069_T0_COL_LP_5p_N1__CAGCCGAGTACTTCTT-1	1.20611	-1.47526
001-069_T0_COL_LP_5p_N1__CAGCCGAGTTCCACGG-1	0.571612	-1.48831
001-069_T0_COL_LP_5p_N1__TCACGAATCTACCTGC-1	3.07741	0.562033
001-069_T0_COL_LP_5p_N1__ACTGAGTTCCCAAGAT-1	-2.26495	1.27253
001-069_T0_COL_LP_5p_N1__GAACATCGTTATCACG-1	-0.334409	-0.571542
001-069_T0_COL_LP_5p_N1__GCAGTTAAGGGCATGT-1	1.80666	-1.33114
001-069_T0_COL_LP_5p_N1__GTGCAGCAGAGCTGCA-1	2.2252	-1.69114
001-069_T0_COL_LP_5p_N1__TTGCCGTTCTCGTATT-1	1.19649	-0.787403
001-069_T0_COL_LP_5p_N1__CTGCCTATCTCTAGGA-1	1.15976	-1.42068
001-069_T0_COL_LP_5p_N1__CCTTCGAAGTGGAGAA-1	1.55717	-1.13276
001-069_T0_COL_LP_5p_N1__TAGGCATAGTGGACGT-1	-0.452107	2.34929
001-069_T0_COL_LP_5p_N1__GAGTCCGCATCAGTAC-1	1.94876	-1.27729
001-069_T0_COL_LP_5p_N1__TCGTAGACATACTACG-1	1.72063	-1.20346
001-069_T0_COL_LP_5p_N1__CCTACACAGGATCGCA-1	1.24885	-1.49905
001-069_T0_COL_LP_5p_N1__CTAACTTGTTACAGAA-1	-0.776546	0.320218
001-069_T0_COL_LP_5p_N1__GAAATGAGTCCGAGTC-1	0.578905	-0.861822
001-069_T0_COL_LP_5p_N1__ACGCAGCGTCTTGATG-1	1.99757	-2.08754
001-069_T0_COL_LP_5p_N1__TTCGGTCAGTGGAGTC-1	-2.20799	1.43399
001-069_T0_COL_LP_5p_N1__AGCTTGATCAGTTTGG-1	1.10643	-2.10265
001-069_T0_COL_LP_5p_N1__ATGTGTGAGGCTAGAC-1	1.34069	0.228242
001-069_T0_COL_LP_5p_N1__ATGGGAGGTGCACGAA-1	1.9367	-1.65639
001-069_T0_COL_LP_5p_N1__ACGAGCCAGTACGCCC-1	-2.14975	1.47927
001-069_T0_COL_LP_5p_N1__CTGATCCAGAGTAATC-1	-0.265972	-0.473844
001-069_T0_COL_LP_5p_N1__TTTATGCCAAAGCAAT-1	2.07769	-1.03041
001-069_T0_COL_LP_5p_N1__CTGATCCGTTCAACCA-1	1.69052	-2.08367
001-069_T0_COL_LP_5p_N1__TAGACCATCAATAAGG-1	-0.491407	-0.642435
001-069_T0_COL_LP_5p_N1__CACATTTTCACATAGC-1	-1.27208	2.76506
001-069_T0_COL_LP_5p_N1__CAAGGCCGTACGCTGC-1	0.69321	-1.80038
001-069_T0_COL_LP_5p_N1__TTAGTTCGTAAGGGCT-1	-0.362639	1.01461
001-069_T0_COL_LP_5p_N1__CGCCAAGCAAGAGTCG-1	-1.09338	1.95452
001-069_T0_COL_LP_5p_N1__ACTTACTCAAGTACCT-1	1.72518	-1.91271
001-069_T0_COL_LP_5p_N1__AGAGTGGCACAGGAGT-1	1.04357	-1.01199
001-069_T0_COL_LP_5p_N1__ATGTGTGAGTGTACTC-1	0.00401434	-0.596838
001-069_T0_COL_LP_5p_N1__TAAGCGTTCAACACTG-1	1.36017	0.149133
001-069_T0_COL_LP_5p_N1__CTCGTCATCTTAGCCC-1	1.29513	-1.81723
001-069_T0_COL_LP_5p_N1__CATGACATCGCTTGTC-1	3.13591	0.46263
001-069_T0_COL_LP_5p_N1__AGACGTTTCCCAACGG-1	2.28893	-0.328764
001-069_T0_COL_LP_5p_N1__GTTACAGTCTTGAGGT-1	2.74045	0.755791
001-069_T0_COL_LP_5p_N1__TAAGAGAGTCAAACTC-1	-2.14438	1.46723
001-069_T0_COL_LP_5p_N1__TGGCTGGGTATGAAAC-1	1.72569	-0.776004
001-069_T0_COL_LP_5p_N1__AGGGAGTGTTCGGCAC-1	0.507023	-1.84047
001-069_T0_COL_LP_5p_N1__GTGTGCGAGTATGACA-1	2.17976	-1.33912
001-069_T0_COL_LP_5p_N1__CGAGAAGCATAAGACA-1	2.51282	-0.0946947
001-069_T0_COL_LP_5p_N1__TCTTTCCGTTACAGAA-1	0.531621	-0.674879
001-069_T0_COL_LP_5p_N1__CTGTTTAAGGCCCGTT-1	2.12249	0.0537719
001-069_T0_COL_LP_5p_N1__ACTGAGTGTAATAGCA-1	0.60627	-1.69983
001-069_T0_COL_LP_5p_N1__TCAGCTCTCTCAACTT-1	2.33266	0.27807
001-069_T0_COL_LP_5p_N1__AGTCTTTGTTCGCTAA-1	-0.0200061	-0.936187
001-069_T0_COL_LP_5p_N1__GTCAAGTTCGGCGCAT-1	2.85405	0.267187
001-069_T0_COL_LP_5p_N1__TGTGGTACAAACCCAT-1	1.4603	0.275672
001-069_T0_COL_LP_5p_N1__CCAATCCAGCCAACAG-1	-0.113603	-0.601553
001-069_T0_COL_LP_5p_N1__CTAGCCTTCTCAAGTG-1	2.82156	0.181723
001-069_T0_COL_LP_5p_N1__CGTCACTCATTCTTAC-1	2.77198	0.57112
001-069_T0_COL_LP_5p_N1__CTAAGACCATCTCCCA-1	1.2182	-1.31248
001-069_T0_COL_LP_5p_N1__GTGTTAGAGTCAATAG-1	2.91123	0.467231
001-069_T0_COL_LP_5p_N1__CATGCCTTCAACACCA-1	2.37642	-0.504974
001-069_T0_COL_LP_5p_N1__CCTATTAAGACCGGAT-1	1.52511	-1.14151
001-069_T0_COL_LP_5p_N1__CTTAGGACAGTATAAG-1	-0.0218987	-0.897339
001-069_T0_COL_LP_5p_N1__GGCGACTCAGCTCGAC-1	2.69237	-0.533546
001-069_T0_COL_LP_5p_N1__GGGACCTTCAGTCCCT-1	2.62344	0.533792
001-069_T0_COL_LP_5p_N1__GTCATTTTCGGTCCGA-1	2.34007	-1.19688
001-069_T0_COL_LP_5p_N1__GTAACTGGTAGGGACT-1	2.32482	0.678773
001-069_T0_COL_LP_5p_N1__CTCCTAGGTAAGTTCC-1	1.15897	-0.522424
001-069_T0_COL_LP_5p_N1__CATTATCAGGAGTTTA-1	1.61125	-1.26359
001-069_T0_COL_LP_5p_N1__CTGTGCTCAGTCCTTC-1	-0.77665	2.9789
001-069_T0_COL_LP_5p_N1__CTCTAATCACAACGTT-1	-0.752359	0.0177865
001-069_T0_COL_LP_5p_N1__TGCCCTATCGGTGTTA-1	-0.387211	1.06346
001-069_T0_COL_LP_5p_N1__TCAGGTAAGTAGCGGT-1	2.04188	-0.0374184
001-069_T0_COL_LP_5p_N1__CGCTATCGTTACCGAT-1	-0.340719	-0.768711
001-069_T0_COL_LP_5p_N1__ATCATCTTCAGTCAGT-1	1.00521	-1.43509
001-069_T0_COL_LP_5p_N1__CGAGCACAGACGACGT-1	2.08618	-1.85979
001-069_T0_COL_LP_5p_N1__ACTGTCCTCATCGGAT-1	1.20057	-1.80996
001-069_T0_COL_LP_5p_N1__GACTAACTCAATCTCT-1	0.776589	-1.43537
001-069_T0_COL_LP_5p_N1__GCACATATCCCTAACC-1	1.68761	-1.35808
001-069_T0_COL_LP_5p_N1__CTCCTAGCAATCCAAC-1	2.25889	-0.291485
001-069_T0_COL_LP_5p_N1__CTCTAATAGTCTCCTC-1	-0.356731	0.874003
001-069_T0_COL_LP_5p_N1__TCAGCAAAGTGGGCTA-1	-1.96146	1.51356
001-069_T0_COL_LP_5p_N1__CGAATGTGTCACCTAA-1	1.37328	-1.7235
001-069_T0_COL_LP_5p_N1__CCTACACCACCAGGCT-1	-1.94198	1.66838
001-069_T0_COL_LP_5p_N1__CGTCAGGTCCGCTGTT-1	2.09109	-1.36298
001-069_T0_COL_LP_5p_N1__CCACGGACAAGTAGTA-1	1.10205	-0.774779
001-069_T0_COL_LP_5p_N1__TCGAGGCAGCTAACTC-1	-0.0750096	-0.994118
001-069_T0_COL_LP_5p_N1__GCTGCGAGTACCGGCT-1	-0.673283	0.594515
001-069_T0_COL_LP_5p_N1__TACCTTAAGGCATGGT-1	1.21721	-1.42755
001-069_T0_COL_LP_5p_N1__GTCTCGTAGCCGCCTA-1	-0.673121	0.844164
001-069_T0_COL_LP_5p_N1__TCTATTGCAGGTCGTC-1	0.573676	-0.93236
001-069_T0_COL_LP_5p_N1__GTGAAGGAGGACGAAA-1	-0.0100387	-0.448194
001-069_T0_COL_LP_5p_N1__TTGGCAACACCCATTC-1	1.62296	-1.98689
001-069_T0_COL_LP_5p_N1__CAAGAAACACGAAGCA-1	1.30292	-1.24924
001-069_T0_COL_LP_5p_N1__TGGACGCTCTGATTCT-1	1.09063	-1.52683
001-069_T0_COL_LP_5p_N1__CCAGCGATCTAACTCT-1	0.565804	-1.3031
001-069_T0_COL_LP_5p_N1__ATCCACCGTTGATTCG-1	2.59677	0.24151
001-069_T0_COL_LP_5p_N1__GATCGCGAGATCTGAA-1	0.279483	-1.04885
001-069_T0_COL_LP_5p_N1__CTGGTCTAGGAGTTGC-1	2.68262	0.376434
001-069_T0_COL_LP_5p_N1__GCATGCGAGGAGTACC-1	1.37953	-1.96659
001-069_T0_COL_LP_5p_N1__CGTTAGAGTAGAGGAA-1	1.10152	-1.1816
001-069_T0_COL_LP_5p_N1__AGTGTCATCTTGTACT-1	2.20943	-0.0654355
001-069_T0_COL_LP_5p_N1__CTCTGGTGTCTAGTGT-1	2.17607	0.0328015
001-069_T0_COL_LP_5p_N1__CTTACCGAGTACACCT-1	0.431213	-1.59904
001-069_T0_COL_LP_5p_N1__CAAGATCGTTGCGCAC-1	-1.69925	1.7077
001-069_T0_COL_LP_5p_N1__TACCTATAGGGAGTAA-1	1.25506	-0.864062
001-069_T0_COL_LP_5p_N1__ACTTGTTAGCCTTGAT-1	1.54249	-1.34185
001-069_T0_COL_LP_5p_N1__GTGTGCGTCCAATGGT-1	2.07297	0.125908
001-069_T0_COL_LP_5p_N1__GCACATACAAGGTTCT-1	-0.366629	0.837279
001-069_T0_COL_LP_5p_N1__ATAACGCTCAGTTTGG-1	1.62532	-1.94721
001-069_T0_COL_LP_5p_N1__AGCATACCAGACTCGC-1	1.59894	-1.254
001-069_T0_COL_LP_5p_N1__GTACTTTCAATCGGTT-1	1.31071	-1.63845
001-069_T0_COL_LP_5p_N1__CGAGCACCATCGACGC-1	1.95248	-1.07071
001-069_T0_COL_LP_5p_N1__TTAGGCATCGGATGGA-1	1.47357	0.171342
001-069_T0_COL_LP_5p_N1__AGCATACGTTGCCTCT-1	1.4045	-1.86464
001-069_T0_COL_LP_5p_N1__CGCGGTAAGGCTCATT-1	2.27578	-1.646
001-069_T0_COL_LP_5p_N1__AACCGCGCAAGAAAGG-1	-0.80075	2.86402
001-069_T0_COL_LP_5p_N1__CCTAAAGTCTCTAAGG-1	2.21243	0.469062
001-069_T0_COL_LP_5p_N1__CATTATCCATGTCCTC-1	0.981733	-1.67331
001-069_T0_COL_LP_5p_N1__GTTACAGTCACATGCA-1	0.61137	-1.06072
001-069_T0_COL_LP_5p_N1__CAGGTGCCAGTTCCCT-1	0.640899	-1.5757
001-069_T0_COL_LP_5p_N1__ATGAGGGAGAGTGAGA-1	0.748859	-1.72833
001-069_T0_COL_LP_5p_N1__GAATAAGTCGCCCTTA-1	-1.9457	1.68798
001-069_T0_COL_LP_5p_N1__TCGAGGCTCCGTCAAA-1	2.85889	0.147892
001-069_T0_COL_LP_5p_N1__TCGGGACCAGACTCGC-1	2.22745	-0.0364542
001-069_T0_COL_LP_5p_N1__ATTACTCGTCTCACCT-1	1.09101	-1.10055
001-069_T0_COL_LP_5p_N1__ACACTGAGTGGCTCCA-1	2.33588	0.342725
001-069_T0_COL_LP_5p_N1__TAGACCATCTCGGACG-1	1.71996	-1.58406
001-069_T0_COL_LP_5p_N1__CGGTTAATCGTGGGAA-1	2.46992	0.236794
001-069_T0_COL_LP_5p_N1__CTGCGGAGTGAAAGAG-1	1.8837	0.803566
001-069_T0_COL_LP_5p_N1__GTGCATATCAACACTG-1	-1.15063	2.85225
001-069_T0_COL_LP_5p_N1__GGGTCTGTCGAGCCCA-1	2.60325	-0.548969
001-069_T0_COL_LP_5p_N1__GACACGCAGACGCTTT-1	-0.0692133	1.75279
001-069_T0_COL_LP_5p_N1__ACTTACTAGGAACTGC-1	1.7321	-0.212441
001-069_T0_COL_LP_5p_N1__CATCAGATCCTCGCAT-1	-0.449003	-0.768487
001-069_T0_COL_LP_5p_N1__AAATGCCTCGAGGTAG-1	1.30314	-1.36603
001-069_T0_COL_LP_5p_N1__AGCGTATTCTCCAGGG-1	2.05113	-1.79955
001-069_T0_COL_LP_5p_N1__CGATTGATCGTTTAGG-1	0.671573	-1.31082
001-069_T0_COL_LP_5p_N1__CTGCGGAGTTCAACCA-1	-1.82291	1.66412
001-069_T0_COL_LP_5p_N1__TATTACCGTGTTGAGG-1	2.47644	-0.0410626
001-069_T0_COL_LP_5p_N1__GTACTTTGTCTTCTCG-1	3.06636	0.394593
001-069_T0_COL_LP_5p_N1__GATGAGGAGGGTTTCT-1	2.40767	-0.00833537
001-069_T0_COL_LP_5p_N1__CTAGTGAGTTCGAATC-1	1.69779	-0.165388
001-069_T0_COL_LP_5p_N1__GTCGGGTGTATAGTAG-1	1.54522	-1.46156
001-069_T0_COL_LP_5p_N1__GCCTCTATCATACGGT-1	2.29466	-1.19089
001-069_T0_COL_LP_5p_N1__CTTGGCTGTAGCCTAT-1	1.58329	0.263768
001-069_T0_COL_LP_5p_N1__CGGAGCTGTCTGATCA-1	1.64807	-1.95222
001-069_T0_COL_LP_5p_N1__GCACATAAGACACTAA-1	1.98936	-1.13787
001-069_T0_COL_LP_5p_N1__TCTATTGAGGTAAACT-1	-2.34635	1.48635
001-069_T0_COL_LP_5p_N1__GCGAGAACATGAAGTA-1	-2.09629	1.4505
001-069_T0_COL_LP_5p_N1__TGAGCATCAGGTTTCA-1	-2.17356	1.83251
001-069_T0_COL_LP_5p_N1__GCATGCGAGAATTGTG-1	0.774679	-1.67555
001-069_T0_COL_LP_5p_N1__CATATTCAGGGAGTAA-1	2.44373	0.00811158
001-069_T0_COL_LP_5p_N1__TATGCCCGTTCCCTTG-1	-0.778332	0.854481
001-069_T0_COL_LP_5p_N1__GGTATTGCATTGGTAC-1	2.93476	0.504794
001-069_T0_COL_LP_5p_N1__CGGAGTCTCCTTCAAT-1	2.12399	-1.39653
001-069_T0_COL_LP_5p_N1__CGGGTCATCGGATGGA-1	1.44729	-1.34402
001-069_T0_COL_LP_5p_N1__ACTGTCCTCTACTATC-1	2.05362	-1.17441
001-069_T0_COL_LP_5p_N1__TGCCCATTCACTATTC-1	1.08605	-1.86186
001-069_T0_COL_LP_5p_N1__ACACCGGTCCAGAGGA-1	1.93693	-1.57838
001-069_T0_COL_LP_5p_N1__CATATTCAGTAGATGT-1	1.30939	-1.48148
001-069_T0_COL_LP_5p_N1__GTTCTCGTCAGTTTGG-1	-0.165772	-0.278545
001-069_T0_COL_LP_5p_N1__AGTGAGGCATGCTGGC-1	-2.08097	1.72159
001-069_T0_COL_LP_5p_N1__CACATTTGTAGGAGTC-1	2.09735	-1.335
001-069_T0_COL_LP_5p_N1__GCATACAGTGAGTGAC-1	-0.881285	0.616177
001-069_T0_COL_LP_5p_N1__ATAACGCGTAGCTAAA-1	-0.558697	0.592772
001-069_T0_COL_LP_5p_N1__GTACTCCTCTGGGCCA-1	1.61909	-1.35155
001-069_T0_COL_LP_5p_N1__GGCGTGTGTATAGGGC-1	1.26613	-1.67161
001-069_T0_COL_LP_5p_N1__CATCGGGGTTGCCTCT-1	0.561409	-0.828984
001-069_T0_COL_LP_5p_N1__GGGATGAGTCTCATCC-1	0.763931	-1.66439
001-069_T0_COL_LP_5p_N1__GGGTCTGGTTTCCACC-1	1.59947	-1.25978
001-069_T0_COL_LP_5p_N1__GACGTTAGTCCTCTTG-1	-0.319493	-0.726267
001-069_T0_COL_LP_5p_N1__CTGTTTACAAGGTTTC-1	2.24476	-1.42482
001-069_T0_COL_LP_5p_N1__TCGCGTTTCTGGTGTA-1	2.10247	-1.3818
001-069_T0_COL_LP_5p_N1__TTAGGCAGTCACCCAG-1	-2.03471	1.638
001-069_T0_COL_LP_5p_N1__TTTGTCATCTGCCCTA-1	0.219946	-0.903453
001-069_T0_COL_LP_5p_N1__TGACTTTTCCCTTGCA-1	2.67001	0.294079
001-069_T0_COL_LP_5p_N1__CACCTTGGTTAGAACA-1	1.57911	0.592107
001-069_T0_COL_LP_5p_N1__GCATACATCTCTGAGA-1	0.982835	-1.58525
001-069_T0_COL_LP_5p_N1__GCATACATCTCAAACG-1	1.26528	-1.51225
001-069_T0_COL_LP_5p_N1__CCAGCGAAGTGTCCCG-1	0.907128	-1.05043
001-069_T0_COL_LP_5p_N1__GAACATCGTACGAAAT-1	1.77147	-1.61073
001-069_T0_COL_LP_5p_N1__TCAACGACATCCGGGT-1	1.45257	-1.78808
001-069_T0_COL_LP_5p_N1__GTGGGTCCAGCATACT-1	1.19178	-1.05723
001-069_T0_COL_LP_5p_N1__CGGACTGAGCACCGCT-1	2.14912	-0.0981044
001-069_T0_COL_LP_5p_N1__CTACGTCAGATAGTCA-1	2.50362	-0.453883
001-069_T0_COL_LP_5p_N1__CTCGAGGGTCAACATC-1	-0.0323282	-0.725813
001-069_T0_COL_LP_5p_N1__CCGGGATAGACAAGCC-1	1.16309	-1.16028
001-069_T0_COL_LP_5p_N1__GGCGACTGTCTTCTCG-1	0.418381	-1.57235
001-069_T0_COL_LP_5p_N1__GGAATAACACATAACC-1	-0.18899	-0.99154
001-069_T0_COL_LP_5p_N1__GACTACAGTCGCGTGT-1	1.79288	-1.74042
001-069_T0_COL_LP_5p_N1__GTGAAGGTCTATGTGG-1	1.13619	-1.60358
001-069_T0_COL_LP_5p_N1__ACTTTCAGTCTCATCC-1	0.985911	-1.53285
001-069_T0_COL_LP_5p_N1__GACTACACACTTCTGC-1	-0.648469	0.628123
001-069_T0_COL_LP_5p_N1__CAGCTGGAGTCCCACG-1	1.92102	0.0106721
001-069_T0_COL_LP_5p_N1__GGATTACCAAACCCAT-1	-0.812995	0.499945
001-069_T0_COL_LP_5p_N1__GAGCAGACACCCAGTG-1	1.64091	-2.15788
001-069_T0_COL_LP_5p_N1__CAGTCCTTCCTAGTGA-1	1.19607	1.59899
001-069_T0_COL_LP_5p_N1__TCACAAGAGAACTGTA-1	1.7727	-1.82896
001-069_T0_COL_LP_5p_N1__ATCTACTAGATTACCC-1	-0.253105	-0.606751
001-069_T0_COL_LP_5p_N1__ACTGATGTCCCTAACC-1	1.09812	-1.55114
001-069_T0_COL_LP_5p_N1__GTAGTCAAGTGCCAGA-1	1.44915	-1.81305
001-069_T0_COL_LP_5p_N1__CGCGTTTTCACCCGAG-1	0.287413	-1.26918
001-069_T0_COL_LP_5p_N1__CTGTTTATCTTGCAAG-1	2.18054	-1.09013
001-069_T0_COL_LP_5p_N1__TGATTTCTCCTTTCTC-1	1.63041	0.0912264
001-069_T0_COL_LP_5p_N1__AACTCAGAGATCCTGT-1	-0.0695557	-1.00711
001-069_T0_COL_LP_5p_N1__TCAACGATCCTTCAAT-1	1.39087	-1.39229
001-069_T0_COL_LP_5p_N1__CACACAAAGACAGAGA-1	0.499549	-1.31447
001-069_T0_COL_LP_5p_N1__GTGAAGGTCTTGTCAT-1	1.37228	-1.97951
001-069_T0_COL_LP_5p_N1__CGGCTAGTCTGCAAGT-1	1.74165	-1.38958
001-069_T0_COL_LP_5p_N1__GAACGGAGTCTAGTCA-1	0.742485	-1.7097
001-069_T0_COL_LP_5p_N1__TTTGGTTGTTGCCTCT-1	1.21028	-1.2236
001-069_T0_COL_LP_5p_N1__TGTGGTAAGCCACGCT-1	1.33204	-1.64532
001-069_T0_COL_LP_5p_N1__CAGCAGCCAGGCAGTA-1	3.15071	0.504779
001-069_T0_COL_LP_5p_N1__GCGACCATCCGCAGTG-1	1.45477	-1.50636
001-069_T0_COL_LP_5p_N1__TCAGCAAGTCCGCTGA-1	1.68376	-1.77283
001-069_T0_COL_LP_5p_N1__GTTTCTATCCACGTGG-1	0.50534	-1.34445
001-069_T0_COL_LP_5p_N1__CTGCCTAGTTAAGGGC-1	2.66761	0.294927
001-069_T0_COL_LP_5p_N1__TAGGCATTCGGTCTAA-1	1.89969	-1.31161
001-069_T0_COL_LP_5p_N1__TTGCGTCTCGAATCCA-1	0.331587	-0.737556
001-069_T0_COL_LP_5p_N1__CTGATAGCAACGATCT-1	1.90345	-1.40278
001-069_T0_COL_LP_5p_N1__TTTGTCAAGATGCGAC-1	1.40447	-1.6146
001-069_T0_COL_LP_5p_N1__CGATGGCTCTGGCGTG-1	-0.442389	2.59989
001-069_T0_COL_LP_5p_N1__TAGCCGGGTTAAGATG-1	0.621187	-1.27181
001-069_T0_COL_LP_5p_N1__GGGCATCCAAATCCGT-1	-0.822355	2.42367
001-069_T0_COL_LP_5p_N1__CAGGTGCGTGTGACGA-1	1.35082	0.499137
001-069_T0_COL_LP_5p_N1__GCTCCTACAGCTGTAT-1	2.20957	0.340441
001-069_T0_COL_LP_5p_N1__AAGTCTGAGGTAGCCA-1	1.73886	0.284107
001-069_T0_COL_LP_5p_N1__TCACGAACATAAGACA-1	1.87778	-0.205844
001-069_T0_COL_LP_5p_N1__AACTGGTTCCTACAGA-1	2.85051	0.396501
001-069_T0_COL_LP_5p_N1__AACTCAGTCAAACCAC-1	1.22419	-1.64212
001-069_T0_COL_LP_5p_N1__TCAGCAACACGAAGCA-1	1.99171	-1.39028
001-069_T0_COL_LP_5p_N1__CGAATGTGTAGGCATG-1	2.46783	0.263612
001-069_T0_COL_LP_5p_N1__AGCCTAAAGCAGATCG-1	-1.08004	2.78119
001-069_T0_COL_LP_5p_N1__ACGATGTTCAGCTCTC-1	1.49093	-1.1847
001-069_T0_COL_LP_5p_N1__CCCAGTTTCCGTCATC-1	1.74742	-1.45579
001-069_T0_COL_LP_5p_N1__GAAATGAGTTACCAGT-1	0.849275	-1.30604
001-069_T0_COL_LP_5p_N1__CTGATCCGTGTTCTTT-1	2.00039	-1.61158
001-069_T0_COL_LP_5p_N1__AGCTCTCGTGCTAGCC-1	0.652145	-1.403
001-069_T0_COL_LP_5p_N1__ATCTGCCTCCTGTACC-1	-0.469689	0.82143
001-069_T0_COL_LP_5p_N1__TGGTTAGGTCAGAATA-1	0.637213	-0.734661
001-069_T0_COL_LP_5p_N1__TGTGGTACACATCTTT-1	0.628554	-1.78791
001-069_T0_COL_LP_5p_N1__CACACAAGTATAATGG-1	1.66181	-1.64778
001-069_T0_COL_LP_5p_N1__GATGCTAAGTTCCACA-1	0.517271	-1.71991
001-069_T0_COL_LP_5p_N1__TTGAACGTCTTCGGTC-1	1.29131	-1.65033
001-069_T0_COL_LP_5p_N1__CATATTCTCGTACGGC-1	1.35025	-1.62043
001-069_T0_COL_LP_5p_N1__GCAGTTACACCAGGTC-1	-0.117486	-0.518084
001-069_T0_COL_LP_5p_N1__TACTCATGTTAAAGAC-1	1.16482	-1.27299
001-069_T0_COL_LP_5p_N1__AGAATAGCAAGCCCAC-1	0.405831	-1.65468
001-069_T0_COL_LP_5p_N1__TGCCCTAGTAAAGTCA-1	2.5412	-1.11927
001-069_T0_COL_LP_5p_N1__GTAACGTCAGTCACTA-1	0.742879	-1.30894
001-069_T0_COL_LP_5p_N1__CCTTACGAGTTTAGGA-1	1.95172	-1.85091
001-069_T0_COL_LP_5p_N1__AGCCTAACACAGTCGC-1	2.10066	-0.0107563
001-069_T0_COL_LP_5p_N1__ATTTCTGGTCGCTTTC-1	1.39427	-1.17339
001-069_T0_COL_LP_5p_N1__TCAATCTGTGCAACGA-1	0.0312012	-0.94514
001-069_T0_COL_LP_5p_N1__TCAGGTACACTGCCAG-1	2.58992	-0.492713
001-069_T0_COL_LP_5p_N1__GATCGTACACATAACC-1	1.54182	-1.80422
001-069_T0_COL_LP_5p_N1__GCACATAGTAGCGCAA-1	1.9039	-1.27921
001-069_T0_COL_LP_5p_N1__TCTGAGACAGGGTTAG-1	1.27369	-1.30875
001-069_T0_COL_LP_5p_N1__TCTGAGACAATGGTCT-1	2.80432	0.40304
001-069_T0_COL_LP_5p_N1__GCGCCAAGTTGATTGC-1	2.43821	0.238389
001-069_T0_COL_LP_5p_N1__GCACATACAATCTACG-1	1.95085	-1.35861
001-069_T0_COL_LP_5p_N1__CGAGAAGTCACGGTTA-1	1.48561	-1.78304
001-069_T0_COL_LP_5p_N1__GTACGTAAGATGTAAC-1	-0.698376	0.437394
001-069_T0_COL_LP_5p_N1__CTTACCGCACCTTGTC-1	1.76186	-1.63605
001-069_T0_COL_LP_5p_N1__CTTAACTGTACAGCAG-1	2.09636	-1.33434
001-069_T0_COL_LP_5p_N1__CTAACTTTCATTGCGA-1	2.40418	-1.27897
001-069_T0_COL_LP_5p_N1__TGACTAGAGTAGCGGT-1	2.38424	-1.01404
001-069_T0_COL_LP_5p_N1__GGAATAACATAAAGGT-1	-0.552434	0.684058
001-069_T0_COL_LP_5p_N1__CGCCAAGCACTGTCGG-1	1.27459	0.449676
001-069_T0_COL_LP_5p_N1__CAGTAACAGTCGAGTG-1	0.944868	-1.50593
001-069_T0_COL_LP_5p_N1__AACGTTGAGGCCCTCA-1	1.79936	-1.65301
001-069_T0_COL_LP_5p_N1__GTTCGGGTCCGAACGC-1	1.16905	-1.73058
001-069_T0_COL_LP_5p_N1__ATGAGGGAGTGAAGAG-1	0.18186	-0.700473
001-069_T0_COL_LP_5p_N1__GGTGCGTGTCCGTGAC-1	0.502683	-1.4055
001-069_T0_COL_LP_5p_N1__GGGCATCAGGTGCACA-1	1.36669	-1.23469
001-069_T0_COL_LP_5p_N1__GGGATGAGTCTCCCTA-1	1.20348	-0.893848
001-069_T0_COL_LP_5p_N1__CGGACTGGTGTAAGTA-1	0.193904	-0.830485
001-069_T0_COL_LP_5p_N1__ACGCCAGAGGCCCGTT-1	-0.289269	2.72898
001-069_T0_COL_LP_5p_N1__GTCGGGTGTATTACCG-1	2.62619	-0.477634
001-069_T0_COL_LP_5p_N1__ACTGATGGTCTAGTGT-1	-0.285801	-1.08045
001-069_T0_COL_LP_5p_N1__CGTAGGCTCAACGAAA-1	1.17432	-0.814969
001-069_T0_COL_LP_5p_N1__ACTGTCCAGTAAGTAC-1	2.68724	0.470862
001-069_T0_COL_LP_5p_N1__AAGGAGCAGAAACCAT-1	-2.2109	1.65261
001-069_T0_COL_LP_5p_N1__GGGAGATAGGATGGAA-1	-2.30611	1.5435
001-069_T0_COL_LP_5p_N1__GTGCTTCGTCCTAGCG-1	1.25466	-1.94175
001-069_T0_COL_LP_5p_N1__CCACTACAGTACGTAA-1	2.74263	0.662486
001-069_T0_COL_LP_5p_N1__GCGAGAAGTCGCCATG-1	2.67797	-0.161295
001-069_T0_COL_LP_5p_N1__TAGCCGGAGATGTTAG-1	-0.385365	2.48961
001-069_T0_COL_LP_5p_N1__CCATGTCTCTTATCTG-1	0.268907	-0.267755
001-069_T0_COL_LP_5p_N1__TGAGAGGCAAGGACAC-1	-0.695069	2.73237
001-069_T0_COL_LP_5p_N1__GCTGCGAGTTTCCACC-1	0.355491	-0.503849
001-069_T0_COL_LP_5p_N1__GCGGGTTTCATAAAGG-1	2.29756	-1.00932
001-069_T0_COL_LP_5p_N1__GACACGCCACATTCGA-1	-2.26547	1.49425
001-069_T0_COL_LP_5p_N1__GCATGTAGTCATGCCG-1	1.00652	-1.87422
001-069_T0_COL_LP_5p_N1__AGGCCGTTCCATGAAC-1	1.23092	-1.373
001-069_T0_COL_LP_5p_N1__CGTCACTGTCTGCAAT-1	1.04147	-1.7362
001-069_T0_COL_LP_5p_N1__AACCATGAGGGTATCG-1	-0.00725728	-0.818859
001-069_T0_COL_LP_5p_N1__ATGCGATTCTTACCGC-1	-2.25381	1.31457
001-069_T0_COL_LP_5p_N1__GGCCGATAGTAATCCC-1	1.15118	-1.40535
001-069_T0_COL_LP_5p_N1__ACGGCCAAGAGGTTGC-1	0.211435	-1.37734
001-069_T0_COL_LP_5p_N1__TCAGGTAGTAAGCACG-1	1.82284	-1.70629
001-069_T0_COL_LP_5p_N1__CACCTTGTCCGCATAA-1	2.53749	0.240565
001-069_T0_COL_LP_5p_N1__CCTTACGGTGACAAAT-1	2.53386	-0.0618599
001-069_T0_COL_LP_5p_N1__ACTATCTTCAGGTTCA-1	2.19818	-0.767446
001-069_T0_COL_LP_5p_N1__CGCTGGAGTAATCACC-1	1.0318	-1.06872
001-069_T0_COL_LP_5p_N1__CTGCGGAGTACCGCTG-1	1.19976	-1.53663
001-069_T0_COL_LP_5p_N1__CGAACATTCTCCTATA-1	-1.92307	1.60004
001-069_T0_COL_LP_5p_N1__ATAACGCGTACTCTCC-1	1.2562	-1.89706
001-069_T0_COL_LP_5p_N1__GTGTTAGGTCTAGTGT-1	1.35249	-1.36614
001-069_T0_COL_LP_5p_N1__GGACAAGTCGAGAACG-1	2.52534	-1.00096
001-069_T0_COL_LP_5p_N1__CTGATCCCAGTGAGTG-1	0.78674	-1.5631
001-069_T0_COL_LP_5p_N1__AAGTCTGTCGAGCCCA-1	2.91448	0.387058
001-069_T0_COL_LP_5p_N1__CGATGTAGTATAGTAG-1	1.45812	-0.639627
001-069_T0_COL_LP_5p_N1__GGACATTTCCTGTACC-1	0.630272	-1.36474
001-069_T0_COL_LP_5p_N1__GCTGCTTCATTCGACA-1	0.670421	-1.22604
001-069_T0_COL_LP_5p_N1__AGTCTTTAGGGATCTG-1	1.12981	-1.14437
001-069_T0_COL_LP_5p_N1__CAGAGAGCAGGGTACA-1	-0.563289	0.655826
001-069_T0_COL_LP_5p_N1__TGAGCCGGTGATGTCT-1	0.694942	-1.05248
001-069_T0_COL_LP_5p_N1__GGGTTGCGTTTGTTTC-1	1.0901	-1.77308
001-069_T0_COL_LP_5p_N1__TGCCCTAAGTGGAGTC-1	-0.576753	2.2872
001-069_T0_COL_LP_5p_N1__CGCTGGATCTCGTTTA-1	2.24669	0.207251
001-069_T0_COL_LP_5p_N1__GATGCTAGTCCATGAT-1	1.74237	-1.35188
001-069_T0_COL_LP_5p_N1__CGTCAGGCACATGTGT-1	1.40861	-1.3488
001-069_T0_COL_LP_5p_N1__GTAACTGAGCCACCTG-1	1.57177	-0.763495
001-069_T0_COL_LP_5p_N1__TCATTTGAGTGTCTCA-1	1.64957	0.0264637
001-069_T0_COL_LP_5p_N1__CAGGTGCAGCCAGTAG-1	2.04096	-1.65788
001-069_T0_COL_LP_5p_N1__CCACGGATCATCTGTT-1	2.36402	-1.32335
001-069_T0_COL_LP_5p_N1__CTCTACGGTTATCCGA-1	2.98652	0.425923
001-069_T0_COL_LP_5p_N1__AGGTCATAGATGTAAC-1	1.07954	-1.41348
001-069_T0_COL_LP_5p_N1__CCTTCCCTCAGGCAAG-1	0.606592	-1.14445
001-069_T0_COL_LP_5p_N1__TAGTGGTGTAGGAGTC-1	1.6084	-0.988525
001-069_T0_COL_LP_5p_N1__TTTGGTTCACATCTTT-1	-0.295032	-0.927798
001-069_T0_COL_LP_5p_N1__GTCTTCGAGCGATTCT-1	0.764823	-1.18802
001-069_T0_COL_LP_5p_N1__ACATGGTGTCCTCCAT-1	2.82087	0.56454
001-069_T0_COL_LP_5p_N1__GGGCATCCAACTTGAC-1	-0.153721	-0.687504
001-069_T0_COL_LP_5p_N1__CGTTAGAGTGTGAATA-1	1.57612	-1.55656
001-069_T0_COL_LP_5p_N1__CGAATGTAGTCCGTAT-1	1.79967	-0.960507
001-069_T0_COL_LP_5p_N1__CGCGTTTTCAGCTCTC-1	1.59158	-2.05175
001-069_T0_COL_LP_5p_N1__GGGCACTTCTGTACGA-1	-0.73501	-0.481181
001-069_T0_COL_LP_5p_N1__TGAGCCGTCCTCAACC-1	2.31803	-1.61419
001-069_T0_COL_LP_5p_N1__ATCATGGAGGCTACGA-1	-0.534327	0.75504
001-069_T0_COL_LP_5p_N1__GTTACAGGTGGCGAAT-1	2.76116	-0.0824812
001-069_T0_COL_LP_5p_N1__GTGCAGCGTTGCGTTA-1	1.57633	-2.01895
001-069_T0_COL_LP_5p_N1__GGGTTGCTCGCCATAA-1	1.73164	-1.02265
001-069_T0_COL_LP_5p_N1__ACGATGTCACCTGGTG-1	-1.86612	1.59867
001-069_T0_COL_LP_5p_N1__GTAGGCCGTTATTCTC-1	0.129233	1.74694
001-069_T0_COL_LP_5p_N1__TTGTAGGAGTGGGCTA-1	0.529713	-1.7204
001-069_T0_COL_LP_5p_N1__CTTAACTGTATAGGGC-1	1.58796	-1.45769
001-069_T0_COL_LP_5p_N1__GTCTCGTTCGGACAAG-1	0.503462	-0.965728
001-069_T0_COL_LP_5p_N1__ACTTGTTGTATGAAAC-1	1.04921	-1.70293
001-069_T0_COL_LP_5p_N1__CCTACACTCATCGGAT-1	0.606014	-1.36796
001-069_T0_COL_LP_5p_N1__TCAGCTCTCAACCAAC-1	2.65067	0.456291
001-069_T0_COL_LP_5p_N1__TCATTACGTAGCTCCG-1	-0.557886	2.47682
001-069_T0_COL_LP_5p_N1__ATCACGAGTGTGCCTG-1	2.92255	-0.00632644
001-069_T0_COL_LP_5p_N1__GGGACCTAGACATAAC-1	2.39138	0.14506
001-069_T0_COL_LP_5p_N1__GATCGATGTTTACTCT-1	-1.86639	1.4757
001-069_T0_COL_LP_5p_N1__TCTATTGAGACTAAGT-1	1.76817	-1.3877
001-069_T0_COL_LP_5p_N1__GGTGCGTTCCGGGTGT-1	2.43432	-1.31773
001-069_T0_COL_LP_5p_N1__CGTCAGGAGCACCGTC-1	2.54342	-0.675267
001-069_T0_COL_LP_5p_N1__ATTGGACGTACGACCC-1	-0.942371	2.93298
001-069_T0_COL_LP_5p_N1__CACCAGGGTCCGTTAA-1	-1.98965	1.56207
001-069_T0_COL_LP_5p_N1__GAACCTAGTAACGCGA-1	1.08107	-1.53782
001-069_T0_COL_LP_5p_N1__CCGGGATTCTAACCGA-1	2.70163	0.528876
001-069_T0_COL_LP_5p_N1__TGAGAGGGTCTCACCT-1	0.935624	-1.6851
001-069_T0_COL_LP_5p_N1__GATTCAGTCGCATGGC-1	0.528368	-1.51306
001-069_T0_COL_LP_5p_N1__ACCGTAAAGAAGGACA-1	2.33925	-1.5638
001-069_T0_COL_LP_5p_N1__TCAGGATCAGGGTTAG-1	2.05789	-1.85792
001-069_T0_COL_LP_5p_N1__CCTAGCTTCGCGTTTC-1	0.675705	-1.29938
001-069_T0_COL_LP_5p_N1__ATTCTACTCAAGAAGT-1	3.0718	0.419253
001-069_T0_COL_LP_5p_N1__CAGTCCTGTGTGAAAT-1	2.47427	0.184277
001-069_T0_COL_LP_5p_N1__AAGCCGCCACATGACT-1	2.16026	-1.18072
001-069_T0_COL_LP_5p_N1__CCTTCGACAAGTCTGT-1	-0.3744	0.993178
001-069_T0_COL_LP_5p_N1__CTCCTAGCATTCACTT-1	-0.611051	2.67834
001-069_T0_COL_LP_5p_N1__ATTACTCAGTGGAGTC-1	1.14893	-1.45036
001-069_T0_COL_LP_5p_N1__ATCGAGTTCCAGAAGG-1	2.99956	0.606648
001-069_T0_COL_LP_5p_N1__CCTCTGAAGACCTTTG-1	0.146714	0.698254
001-069_T0_COL_LP_5p_N1__CGTAGGCTCTTGTACT-1	2.0272	-1.7715
001-069_T0_COL_LP_5p_N1__GTCTCGTGTGGTGTAG-1	2.01761	-1.24034
001-069_T0_COL_LP_5p_N1__TTCTTAGGTGAGTATA-1	1.54933	-1.41827
001-069_T0_COL_LP_5p_N1__ACACCCTAGAGACTTA-1	2.58184	0.587381
001-069_T0_COL_LP_5p_N1__CTTAACTTCATGCATG-1	0.901207	-1.45406
001-069_T0_COL_LP_5p_N1__TTCGGTCAGATCGATA-1	2.63319	0.278593
001-069_T0_COL_LP_5p_N1__GCGACCACACATTTCT-1	1.24224	-1.10316
001-069_T0_COL_LP_5p_N1__CTGATAGTCAGGCGAA-1	1.10973	-1.54065
001-069_T0_COL_LP_5p_N1__TGACTAGGTAAACGCG-1	0.651767	-1.25399
001-069_T0_COL_LP_5p_N1__TGCCCATGTACCGCTG-1	-0.398851	2.68395
001-069_T0_COL_LP_5p_N1__TCTTTCCTCAACGGCC-1	-0.383089	-0.758898
001-069_T0_COL_LP_5p_N1__GGCTGGTCACACAGAG-1	0.429587	-1.15356
001-069_T0_COL_LP_5p_N1__GAACGGATCTCTTGAT-1	0.738599	-1.97853
001-069_T0_COL_LP_5p_N1__GACAGAGTCTAACCGA-1	0.976636	-1.79717
001-069_T0_COL_LP_5p_N1__GCAGCCAAGCCTTGAT-1	2.2987	-0.986275
001-069_T0_COL_LP_5p_N1__GTTTCTACAAGGACTG-1	2.43242	0.425874
001-069_T0_COL_LP_5p_N1__TATGCCCCAATCACAC-1	-2.26917	1.74385
001-069_T0_COL_LP_5p_N1__CGCTGGAGTTGAACTC-1	0.905095	-1.74259
001-069_T0_COL_LP_5p_N1__GGCAATTCATGCAATC-1	0.646522	-1.38114
001-069_T0_COL_LP_5p_N1__GGCTGGTCAGACAGGT-1	2.69192	0.223878
001-069_T0_COL_LP_5p_N1__AGTGAGGTCCTCCTAG-1	1.56496	-1.22927
001-069_T0_COL_LP_5p_N1__AGCATACCATTCCTCG-1	-1.48266	1.04425
001-069_T0_COL_LP_5p_N1__CTGCTGTTCAGTTGAC-1	1.74117	-1.19152
001-069_T0_COL_LP_5p_N1__AACCATGGTTACGACT-1	1.37421	-1.24237
001-069_T0_COL_LP_5p_N1__TGCGCAGAGGGTATCG-1	-0.581909	2.5675
001-069_T0_COL_LP_5p_N1__CGCTGGAAGGAACTGC-1	0.215262	-0.535176
001-069_T0_COL_LP_5p_N1__TTGTAGGAGCCACGCT-1	1.02364	-1.23236
001-069_T0_COL_LP_5p_N1__CGATCGGGTTCCACGG-1	-1.91199	0.783439
001-069_T0_COL_LP_5p_N1__AGGGTGACATTCTTAC-1	1.57789	-1.56213
001-069_T0_COL_LP_5p_N1__TTTGGTTTCTGTTTGT-1	1.02216	-1.43935
001-069_T0_COL_LP_5p_N1__TTGGCAAAGGATGCGT-1	1.85689	-1.4568
001-069_T0_COL_LP_5p_N1__GGACGTCTCCGTCAAA-1	0.599938	-1.70203
001-069_T0_COL_LP_5p_N1__TCTCATAGTCTCTCGT-1	2.02822	-1.40787
001-069_T0_COL_LP_5p_N1__GCTGCAGGTGCCTGCA-1	0.607143	-1.4508
001-069_T0_COL_LP_5p_N1__GCGCAGTAGATGCCAG-1	-2.20155	1.47024
001-069_T0_COL_LP_5p_N1__GGCCGATAGATGCGAC-1	1.45813	-1.62022
001-069_T0_COL_LP_5p_N1__CGACCTTAGATGGCGT-1	2.58519	0.272821
001-069_T0_COL_LP_5p_N1__CCATTCGTCTAACTGG-1	2.76535	0.4176
001-069_T0_COL_LP_5p_N1__TTGAACGGTCATGCCG-1	-1.17053	3.03399
001-069_T0_COL_LP_5p_N1__ACACCGGAGATGAGAG-1	-0.135974	-0.837874
001-069_T0_COL_LP_5p_N1__CCAGCGAAGAGATGAG-1	1.43221	-1.87243
001-069_T0_COL_LP_5p_N1__AAGTCTGAGACGCTTT-1	1.76062	-1.43768
001-069_T0_COL_LP_5p_N1__GAGGTGACATTAGGCT-1	0.887111	-1.82071
001-069_T0_COL_LP_5p_N1__GTAACTGTCGTCACGG-1	1.32911	-1.02637
001-069_T0_COL_LP_5p_N1__CATTATCCACAGATTC-1	0.970417	-0.932566
001-069_T0_COL_LP_5p_N1__CGAGCACAGCTTCGCG-1	0.819547	-1.83945
001-069_T0_COL_LP_5p_N1__CATCAAGCAACACGCC-1	1.21191	-1.89555
001-069_T0_COL_LP_5p_N1__TGCCAAACAGACTCGC-1	1.15763	-1.04908
001-069_T0_COL_LP_5p_N1__CACATAGGTTACAGAA-1	1.45732	-1.32524
001-069_T0_COL_LP_5p_N1__CTGTTTATCAGCTCTC-1	1.57434	-1.72307
001-069_T0_COL_LP_5p_N1__GCTTGAATCTGGCGTG-1	0.707732	-1.44149
001-069_T0_COL_LP_5p_N1__GTCGGGTCATTCTCAT-1	1.40847	-1.39219
001-069_T0_COL_LP_5p_N1__TCGAGGCGTAGGGTAC-1	-1.31311	2.88669
001-069_T0_COL_LP_5p_N1__AACGTTGAGCCAGAAC-1	-1.16441	2.22523
001-069_T0_COL_LP_5p_N1__TTAACTCAGCAGACTG-1	2.61068	0.571218
001-069_T0_COL_LP_5p_N1__TTTGCGCGTCTTCGTC-1	0.28978	-0.620126
001-069_T0_COL_LP_5p_N1__CACCAGGAGTACTTGC-1	-0.633746	0.820911
001-069_T0_COL_LP_5p_N1__ATCATGGGTAAACCTC-1	0.371333	-1.45848
001-069_T0_COL_LP_5p_N1__TCGCGTTCAATGGAGC-1	1.34202	-1.77099
001-069_T0_COL_LP_5p_N1__CTGCTGTTCATGTGGT-1	0.96377	-1.2425
001-069_T0_COL_LP_5p_N1__GCACATAAGCGCCTTG-1	1.68593	-1.53206
001-069_T0_COL_LP_5p_N1__AACGTTGCACCAGATT-1	2.08171	-1.25382
001-069_T0_COL_LP_5p_N1__TGTCCCATCCTGCAGG-1	0.781741	-1.24295
001-069_T0_COL_LP_5p_N1__CAGATCAGTCTGGAGA-1	1.68676	0.678073
001-069_T0_COL_LP_5p_N1__GCATGTACATTACCTT-1	2.3562	0.141513
001-069_T0_COL_LP_5p_N1__GGGATGAAGCCTATGT-1	-2.10373	0.832327
001-069_T0_COL_LP_5p_N1__GGAAAGCGTAGCGCAA-1	0.597149	-1.79251
001-069_T0_COL_LP_5p_N1__GTTCATTCAGCCACCA-1	2.75129	0.523754
001-069_T0_COL_LP_5p_N1__CTAATGGGTACGACCC-1	1.78766	-0.837663
001-069_T0_COL_LP_5p_N1__TCGCGTTCAACTTGAC-1	1.20457	-1.61852
001-069_T0_COL_LP_5p_N1__TGCCCATGTGCACGAA-1	1.16465	-1.80558
001-069_T0_COL_LP_5p_N1__TCTGGAAGTGACTACT-1	2.81375	0.422363
001-069_T0_COL_LP_5p_N1__TAGTTGGTCCAAACTG-1	1.3416	-1.37468
001-069_T0_COL_LP_5p_N1__TGGACGCTCGGCGGTT-1	1.78739	-1.10723
001-069_T0_COL_LP_5p_N1__CTTGGCTAGGGAGTAA-1	2.26063	-0.778133
001-069_T0_COL_LP_5p_N1__TATTACCCAACTGCTA-1	0.038386	-0.898506
001-069_T0_COL_LP_5p_N1__GCTGCGATCAAACCAC-1	0.833662	-1.68823
001-069_T0_COL_LP_5p_N1__GGTGCGTTCTAGCACA-1	0.739787	-1.07935
001-069_T0_COL_LP_5p_N1__TACCTTAAGAACTCGG-1	1.32311	-1.72981
001-069_T0_COL_LP_5p_N1__CGTCAGGCACTGTTAG-1	1.93628	0.0600101
001-069_T0_COL_LP_5p_N1__ACCAGTAGTATGAAAC-1	1.9927	-1.33016
001-069_T0_COL_LP_5p_N1__AGTGTCATCTTCTGGC-1	1.92301	-1.40518
001-069_T0_COL_LP_5p_N1__GCGACCAAGGAGTTGC-1	2.31657	-0.504359
001-069_T0_COL_LP_5p_N1__GACTGCGGTCAGGACA-1	1.78551	-1.85821
001-069_T0_COL_LP_5p_N1__GTGCTTCGTGCACCAC-1	-0.316478	-1.06525
001-069_T0_COL_LP_5p_N1__GATGCTAGTCGGGTCT-1	1.02821	-1.91475
001-069_T0_COL_LP_5p_N1__AGGCCGTGTCACCTAA-1	-0.145253	-0.918293
001-069_T0_COL_LP_5p_N1__TTAGGCATCCTTTCTC-1	1.95501	-1.26225
001-069_T0_COL_LP_5p_N1__TACTTGTCAGGATCGA-1	0.999363	-1.86873
001-069_T0_COL_LP_5p_N1__CGTCCATAGAGGTTAT-1	0.959974	-1.49688
001-069_T0_COL_LP_5p_N1__TTGCCGTTCTCCTATA-1	0.660314	-0.587316
001-069_T0_COL_LP_5p_N1__TCAACGAAGTGAACGC-1	1.94061	-1.14893
001-069_T0_COL_LP_5p_N1__GCACTCTCAGCTGGCT-1	0.889723	-1.43896
001-069_T0_COL_LP_5p_N1__ACGATGTGTGTTTGTG-1	2.47342	0.148347
001-069_T0_COL_LP_5p_N1__CTGCCTAGTTGTCGCG-1	0.87505	-0.839777
001-069_T0_COL_LP_5p_N1__GGCAATTAGCGTCTAT-1	1.56421	-1.3981
001-069_T0_COL_LP_5p_N1__TTATGCTGTAATAGCA-1	-2.39026	1.68138
001-069_T0_COL_LP_5p_N1__GTCACAATCCGTTGTC-1	1.91134	-1.22528
001-069_T0_COL_LP_5p_N1__CCGTACTCATTAGCCA-1	2.15029	-0.0709948
001-069_T0_COL_LP_5p_N1__GCCTCTACAGTAGAGC-1	0.377314	-1.23514
001-069_T0_COL_LP_5p_N1__CGTCACTTCTTGCCGT-1	1.43613	-1.2091
001-069_T0_COL_LP_5p_N1__ACCGTAATCTGTTGAG-1	1.63926	-0.922799
001-069_T0_COL_LP_5p_N1__AAACCTGTCCTCCTAG-1	-2.13724	1.62577
001-069_T0_COL_LP_5p_N1__GCATGATAGTTGTAGA-1	0.949816	-1.70801
001-069_T0_COL_LP_5p_N1__CGGACTGTCGGTCTAA-1	0.715633	-1.70076
001-069_T0_COL_LP_5p_N1__TACTCATGTTCCATGA-1	1.58053	-0.00340725
001-069_T0_COL_LP_5p_N1__TCAGCAAGTCTAGCGC-1	1.02132	-1.54138
001-069_T0_COL_LP_5p_N1__ACACCGGCACAGACAG-1	-0.570672	-0.81687
001-069_T0_COL_LP_5p_N1__CATATTCCATGGGAAC-1	0.957221	-1.301
001-069_T0_COL_LP_5p_N1__CGGCTAGTCAATAAGG-1	1.18297	-1.58878
001-069_T0_COL_LP_5p_N1__TTTGGTTCAGACGCCT-1	0.63561	-1.50815
001-069_T0_COL_LP_5p_N1__GCACTCTCATGTTGAC-1	2.02898	-1.19761
001-069_T0_COL_LP_5p_N1__AAGGCAGTCTGCCCTA-1	1.09951	-1.59864
001-069_T0_COL_LP_5p_N1__AACCGCGGTCAAAGAT-1	0.810397	-1.92272
001-069_T0_COL_LP_5p_N1__CGGAGTCTCGGCGCTA-1	-1.84375	1.64911
001-069_T0_COL_LP_5p_N1__GAATGAACAAGCCATT-1	0.853761	-1.30043
001-069_T0_COL_LP_5p_N1__ACGGCCAGTAGAGCTG-1	1.90107	-1.25248
001-069_T0_COL_LP_5p_N1__TGATTTCAGTGGTAAT-1	1.52142	-1.24703
001-069_T0_COL_LP_5p_N1__TGAGAGGAGCCCGAAA-1	1.08984	1.79957
001-069_T0_COL_LP_5p_N1__GATGAAAAGTGGAGAA-1	-0.889098	0.7264
001-069_T0_COL_LP_5p_N1__CAGCTAACATTGGGCC-1	-2.09659	1.47506
001-069_T0_COL_LP_5p_N1__CAAGATCCAGTCGATT-1	0.690461	-1.31306
001-069_T0_COL_LP_5p_N1__CTCTGGTAGAATTCCC-1	-0.50428	0.0827681
001-069_T0_COL_LP_5p_N1__ACTGAACGTACAGTGG-1	2.87087	0.52123
001-069_T0_COL_LP_5p_N1__CTCACACTCAAAGTAG-1	-1.10552	2.77751
001-069_T0_COL_LP_5p_N1__CAACCAAGTCGAGTTT-1	1.20613	-2.11024
001-069_T0_COL_LP_5p_N1__AACTCTTGTCTAGCGC-1	1.6672	-0.85829
001-069_T0_COL_LP_5p_N1__ACATACGGTTGCGCAC-1	0.863893	-1.664
001-069_T0_COL_LP_5p_N1__GAGTCCGAGTGACATA-1	-1.00696	0.0789227
001-069_T0_COL_LP_5p_N1__TTTGTCACACGACTCG-1	1.9831	-1.38531
001-069_T0_COL_LP_5p_N1__CAGAGAGAGCTAACAA-1	0.764919	-1.35284
001-069_T0_COL_LP_5p_N1__TTAGGCAGTGCAGTAG-1	2.91643	0.414584
001-069_T0_COL_LP_5p_N1__CAGCTAAAGATGCGAC-1	1.30935	-1.53756
001-069_T0_COL_LP_5p_N1__TAAGAGAGTAGAGTGC-1	2.00846	-1.85154
001-069_T0_COL_LP_5p_N1__CTGGTCTCAAGTCATC-1	-0.889685	-0.694534
001-069_T0_COL_LP_5p_N1__AAGTCTGGTTGGTAAA-1	-0.867172	2.89396
001-069_T0_COL_LP_5p_N1__AGTCTTTGTACCGCTG-1	2.64926	0.0846903
001-069_T0_COL_LP_5p_N1__TTGGCAACACGGCTAC-1	1.42513	-1.38361
001-069_T0_COL_LP_5p_N1__GATCGCGAGTGCGATG-1	1.87432	-1.46175
001-069_T0_COL_LP_5p_N1__GACACGCTCGGTTAAC-1	1.84287	-1.43392
001-069_T0_COL_LP_5p_N1__CGAGCCATCGGCTTGG-1	1.66824	-1.48826
001-069_T0_COL_LP_5p_N1__CAGATCACAAAGCGGT-1	1.29751	0.573304
001-069_T0_COL_LP_5p_N1__GCATGCGTCCCTTGTG-1	1.88696	-1.98475
001-069_T0_COL_LP_5p_N1__ATCTACTCAACAACCT-1	-1.75865	1.28239
001-069_T0_COL_LP_5p_N1__TTTACTGGTACAGACG-1	2.40232	0.111229
001-069_T0_COL_LP_5p_N1__TTTACTGGTCATCGGC-1	-0.94203	2.62652
001-069_T0_COL_LP_5p_N1__GAACGGAAGACAATAC-1	0.710944	-1.9549
001-069_T0_COL_LP_5p_N1__GGGTCTGAGACAAAGG-1	1.41146	-1.67256
001-069_T0_COL_LP_5p_N1__GGGCATCGTTGTCTTT-1	1.99112	-1.30222
001-069_T0_COL_LP_5p_N1__AAACCTGTCACTCTTA-1	1.93779	-0.858819
001-069_T0_COL_LP_5p_N1__GCGAGAATCACAATGC-1	2.26058	-1.15249
001-069_T0_COL_LP_5p_N1__CCGTACTAGTAGCGGT-1	1.19629	-1.60189
001-069_T0_COL_LP_5p_N1__GTAACGTCAAAGCGGT-1	0.408038	-1.54685
001-069_T0_COL_LP_5p_N1__CTAATGGCACGAGGTA-1	1.12223	-1.27
001-069_T0_COL_LP_5p_N1__TGTTCCGGTAACGCGA-1	2.53023	0.376538
001-069_T0_COL_LP_5p_N1__CATCGGGAGACACTAA-1	1.19315	-1.61996
001-069_T0_COL_LP_5p_N1__ACGCAGCCAGTTCATG-1	-1.62614	1.45292
001-069_T0_COL_LP_5p_N1__TGGTTCCGTCGTCTTC-1	2.05775	-1.6574
001-069_T0_COL_LP_5p_N1__CTCAGAACAATAAGCA-1	-0.0852179	-0.850965
001-069_T0_COL_LP_5p_N1__GCTGCGAGTCAGGACA-1	-0.369698	0.337712
001-069_T0_COL_LP_5p_N1__GTACGTACACCATCCT-1	1.91396	-2.00098
001-069_T0_COL_LP_5p_N1__TCGTACCTCCTCGCAT-1	0.100831	-0.497728
001-069_T0_COL_LP_5p_N1__GCGCGATTCCCTTGCA-1	0.434522	-1.72649
001-069_T0_COL_LP_5p_N1__CTGATCCGTGACTCAT-1	1.94768	0.710181
001-069_T0_COL_LP_5p_N1__GGGAGATGTGTCTGAT-1	0.758774	-1.57518
001-069_T0_COL_LP_5p_N1__GCTCCTAAGAAACCTA-1	-0.836609	0.386235
001-069_T0_COL_LP_5p_N1__GTGGGTCAGGTGATTA-1	2.51786	0.53784
001-069_T0_COL_LP_5p_N1__CGCGGTAGTACACCGC-1	0.560113	-1.78976
001-069_T0_COL_LP_5p_N1__TCATTTGCACATGTGT-1	2.3621	-1.62402
001-069_T0_COL_LP_5p_N1__TGAAAGACAGTCCTTC-1	0.557439	-1.2944
001-069_T0_COL_LP_5p_N1__GTGCATAGTCACCCAG-1	1.19786	-1.79595
001-069_T0_COL_LP_5p_N1__TTTGTCATCATGCTCC-1	1.02254	-1.81227
001-069_T0_COL_LP_5p_N1__CTCGTCATCGGTCCGA-1	1.39239	-1.27556
001-069_T0_COL_LP_5p_N1__TACGGATAGTACGACG-1	-0.664513	0.788135
001-069_T0_COL_LP_5p_N1__GCACTCTGTTACCAGT-1	0.405628	-0.531936
001-069_T0_COL_LP_5p_N1__CGTGTAAAGCTCTCGG-1	0.659562	-1.54568
001-069_T0_COL_LP_5p_N1__TCTATTGTCGTAGATC-1	-0.785929	3.00416
001-069_T0_COL_LP_5p_N1__TACAGTGTCACTTATC-1	1.84699	-1.39593
001-069_T0_COL_LP_5p_N1__AGGCCGTAGCGATGAC-1	0.867265	-1.34552
001-069_T0_COL_LP_5p_N1__CGAGAAGAGGATGCGT-1	2.07317	-1.71516
001-069_T0_COL_LP_5p_N1__CTCGGAGGTCGCGGTT-1	0.547487	-1.71108
001-069_T0_COL_LP_5p_N1__CTTCTCTCACAGTCGC-1	1.63132	-1.72688
001-069_T0_COL_LP_5p_N1__GTGCATATCTGTCTAT-1	1.6003	-1.85416
001-069_T0_COL_LP_5p_N1__GGGACCTCAGTATCTG-1	2.07997	-0.942759
001-069_T0_COL_LP_5p_N1__GCGCAGTCATCACGAT-1	0.119382	-0.456104
001-069_T0_COL_LP_5p_N1__TAAGAGATCACGACTA-1	0.558203	-1.62792
001-069_T0_COL_LP_5p_N1__CACTCCATCCGTCATC-1	0.999261	-0.661476
001-069_T0_COL_LP_5p_N1__GCGACCATCACCATAG-1	1.32625	-1.45429
001-069_T0_COL_LP_5p_N1__TACCTATAGCCAGTAG-1	0.877165	-1.40309
001-069_T0_COL_LP_5p_N1__CGACCTTGTCGCTTTC-1	2.58115	0.53668
001-069_T0_COL_LP_5p_N1__GTCGTAATCTCACATT-1	1.49446	-1.43094
001-069_T0_COL_LP_5p_N1__CGAATGTTCTATGTGG-1	0.823961	-1.75881
001-069_T0_COL_LP_5p_N1__CGGACTGCACGACGAA-1	-0.323983	2.37872
001-069_T0_COL_LP_5p_N1__CCGGGATTCCCATTTA-1	1.38843	-1.8666
001-069_T0_COL_LP_5p_N1__GCAGTTAGTTCATGGT-1	1.07834	-1.33666
001-069_T0_COL_LP_5p_N1__TCACAAGAGATCCTGT-1	-1.86742	1.72361
001-069_T0_COL_LP_5p_N1__GGACAAGCAGCTTCGG-1	-1.04271	2.92628
001-069_T0_COL_LP_5p_N1__CGAGAAGCATTCACTT-1	1.89553	-1.09991
001-069_T0_COL_LP_5p_N1__ATCTGCCGTCGGATCC-1	1.21345	-1.94403
001-069_T0_COL_LP_5p_N1__TAGGCATTCCGCATAA-1	1.7135	-1.52828
001-069_T0_COL_LP_5p_N1__TGGCTGGGTATGGTTC-1	-0.311743	2.52335
001-069_T0_COL_LP_5p_N1__CATGGCGCAAATCCGT-1	2.16908	-1.0025
001-069_T0_COL_LP_5p_N1__ACGTCAACATTGGGCC-1	2.68593	-0.546194
001-069_T0_COL_LP_5p_N1__CCAGCGATCTGTCCGT-1	2.53642	-1.17971
001-069_T0_COL_LP_5p_N1__CTTACCGGTTTGCATG-1	-0.506081	2.6401
001-069_T0_COL_LP_5p_N1__GTAACTGGTAATTGGA-1	-0.6168	-0.189314
001-069_T0_COL_LP_5p_N1__CTTACCGGTTACGACT-1	1.69165	-1.49886
001-069_T0_COL_LP_5p_N1__AGAATAGTCCTAGGGC-1	2.65358	-0.743965
001-069_T0_COL_LP_5p_N1__TCATTACTCAAGAAGT-1	2.62718	0.463576
001-069_T0_COL_LP_5p_N1__GTGTTAGAGCCACGCT-1	-0.624809	2.71594
001-069_T0_COL_LP_5p_N1__ACGAGCCGTGTGGTTT-1	1.38557	-0.649257
001-069_T0_COL_LP_5p_N1__CTTACCGAGCAGATCG-1	1.8043	-1.29758
001-069_T0_COL_LP_5p_N1__TCAGCTCTCTACTTAC-1	1.28046	-1.51653
001-069_T0_COL_LP_5p_N1__AGCATACCATGGTCTA-1	-1.87807	1.35882
001-069_T0_COL_LP_5p_N1__GGGAGATTCAACACGT-1	1.61776	-1.56858
001-069_T0_COL_LP_5p_N1__TGTGGTAGTAGTACCT-1	0.825499	1.25025
001-069_T0_COL_LP_5p_N1__CTCTACGTCGTACCGG-1	0.450282	-1.44638
001-069_T0_COL_LP_5p_N1__CTAGTGACAAGTAGTA-1	1.17366	-1.64264
001-069_T0_COL_LP_5p_N1__CACCACTAGTTGCAGG-1	-1.15726	2.97214
001-069_T0_COL_LP_5p_N1__CATCAAGTCCGTAGGC-1	-0.252675	1.09488
001-069_T0_COL_LP_5p_N1__AATCCAGAGCTGCAAG-1	1.20247	-1.37029
001-069_T0_COL_LP_5p_N1__GTCGTAAAGTGTTTGC-1	1.93697	-1.7135
001-069_T0_COL_LP_5p_N1__TCAGGTAGTCGCGGTT-1	0.952241	-1.22375
001-069_T0_COL_LP_5p_N1__CTACACCCAGCTCGAC-1	1.31461	-1.47985
001-069_T0_COL_LP_5p_N1__TGTCCCAAGGACATTA-1	-0.643844	2.57801
001-069_T0_COL_LP_5p_N1__GTGGGTCCACCCATGG-1	-1.30551	3.0322
001-069_T0_COL_LP_5p_N1__CTACATTGTCGCGTGT-1	1.21968	-1.92253
001-069_T0_COL_LP_5p_N1__CACACAACAGCTTAAC-1	-0.418737	-0.913654
001-069_T0_COL_LP_5p_N1__CTTACCGTCTACTTAC-1	2.25819	-0.156704
001-069_T0_COL_LP_5p_N1__TTAGGACTCCACGTGG-1	2.03814	-0.290551
001-069_T0_COL_LP_5p_N1__CGGACGTAGTGTCTCA-1	0.610259	-1.44875
001-069_T0_COL_LP_5p_N1__CGTGAGCTCCTCATTA-1	1.23084	-1.34932
001-069_T0_COL_LP_5p_N1__TTCGGTCGTTTGTTGG-1	0.457103	-1.27742
001-069_T0_COL_LP_5p_N1__ACACCAAGTAGAGCTG-1	0.431949	-1.58418
001-069_T0_COL_LP_5p_N1__GTCACAATCCACTGGG-1	2.15793	-0.105471
001-069_T0_COL_LP_5p_N1__TACTCGCTCACTATTC-1	1.48623	-1.26783
001-069_T0_COL_LP_5p_N1__TCAGATGGTTTGACAC-1	2.51289	-0.109765
001-069_T0_COL_LP_5p_N1__CAGTAACTCAGGATCT-1	0.914719	-1.70946
001-069_T0_COL_LP_5p_N1__CGCGGTATCGGCTACG-1	1.86214	-0.0065418
001-069_T0_COL_LP_5p_N1__GACTACACACCGAATT-1	1.30619	-1.17662
001-069_T0_COL_LP_5p_N1__CATATGGAGCCTATGT-1	1.70578	-1.31379
001-069_T0_COL_LP_5p_N1__GTATCTTTCCTCCTAG-1	1.77363	-1.35368
001-069_T0_COL_LP_5p_N1__CACAAACCAAGTACCT-1	-0.391797	0.785219
001-069_T0_COL_LP_5p_N1__AAGACCTCAGGGCATA-1	2.65084	0.503657
001-069_T0_COL_LP_5p_N1__CAACTAGGTCGGGTCT-1	1.17975	-1.96533
001-069_T0_COL_LP_5p_N1__CTAGAGTTCCCAACGG-1	2.14147	0.065361
001-069_T0_COL_LP_5p_N1__CGTCCATAGAGTACCG-1	2.60087	0.474274
001-069_T0_COL_LP_5p_N1__CGCTATCAGCAGATCG-1	1.98543	-0.764546
001-069_T0_COL_LP_5p_N1__TTCTACAAGAGGGATA-1	-0.761143	-0.0820951
001-069_T0_COL_LP_5p_N1__CATTATCAGCCTTGAT-1	1.85954	-1.87891
001-069_T0_COL_LP_5p_N1__GCATGCGTCGCACTCT-1	1.71821	-1.60693
001-069_T0_COL_LP_5p_N1__GTCTCGTAGCTTCGCG-1	2.42101	-0.9444
001-069_T0_COL_LP_5p_N1__CATTCGCTCCTAAGTG-1	1.84652	-1.27193
001-069_T0_COL_LP_5p_N1__CCCAATCTCGCCAAAT-1	2.04406	-1.70983
001-069_T0_COL_LP_5p_N1__ACACCGGGTTATGCGT-1	1.37611	-0.898465
001-069_T0_COL_LP_5p_N1__CCATTCGTCAACACTG-1	1.96318	-0.150258
001-069_T0_COL_LP_5p_N1__CAAGATCGTAGTACCT-1	2.69475	0.285618
001-069_T0_COL_LP_5p_N1__ACGATGTAGGGAAACA-1	2.74214	0.491817
001-069_T0_COL_LP_5p_N1__GACGGCTAGTGGGATC-1	2.97651	0.466131
001-069_T0_COL_LP_5p_N1__GCAGCCAAGTGGTCCC-1	2.73735	0.187636
001-069_T0_COL_LP_5p_N1__AACCATGCAGCCAGAA-1	0.714285	-1.51946
001-069_T0_COL_LP_5p_N1__TACAGTGAGGTGCACA-1	2.24208	0.221353
001-069_T0_COL_LP_5p_N1__GGACAGACACCAGTTA-1	-1.95658	1.47358
001-069_T0_COL_LP_5p_N1__GTCTTCGGTTTGACAC-1	-0.0568204	-0.853727
001-069_T0_COL_LP_5p_N1__TTTCCTCGTGATGTCT-1	2.24523	-0.195734
001-069_T0_COL_LP_5p_N1__TTGGAACCACGGATAG-1	2.39368	0.0645753
001-069_T0_COL_LP_5p_N1__AGCGTATTCACAGTAC-1	1.34549	-1.53704
001-069_T0_COL_LP_5p_N1__TAAGAGACACAGACTT-1	1.64849	-0.839554
001-069_T0_COL_LP_5p_N1__GCGCGATAGGGTGTGT-1	0.753869	-1.2612
001-069_T0_COL_LP_5p_N1__CCATTCGAGATCTGAA-1	-1.96953	1.46672
001-069_T0_COL_LP_5p_N1__GCAGCCACACTGCCAG-1	1.11986	-1.38149
001-069_T0_COL_LP_5p_N1__GTGCAGCCAGGACGTA-1	-1.17372	3.18114
001-069_T0_COL_LP_5p_N1__TGGTTAGTCTTGCATT-1	1.85541	-1.37876
001-069_T0_COL_LP_5p_N1__CAGCAGCCATGCCTTC-1	1.61608	-1.23426
001-069_T0_COL_LP_5p_N1__AAGGAGCAGAAACCGC-1	1.76224	-1.88706
001-069_T0_COL_LP_5p_N1__CGCTATCCAGGACCCT-1	2.14591	-0.18654
001-069_T0_COL_LP_5p_N1__GCACTCTCACATCCAA-1	2.16485	-1.16822
001-069_T0_COL_LP_5p_N1__CCGGGATGTTACGGAG-1	2.35125	-1.13178
001-069_T0_COL_LP_5p_N1__TACGGATGTGTTTGTG-1	1.95133	-0.00305128
001-069_T0_COL_LP_5p_N1__TTAACTCTCCTCGCAT-1	0.993836	-1.58811
001-069_T0_COL_LP_5p_N1__ACGAGCCCACAGGCCT-1	1.33989	-2.27229
001-069_T0_COL_LP_5p_N1__GCAGTTATCTGGGCCA-1	0.408946	-0.937041
001-069_T0_COL_LP_5p_N1__CGACTTCCAGCGATCC-1	0.938451	-1.70124
001-069_T0_COL_LP_5p_N1__GTGCAGCAGGACAGAA-1	1.39856	-1.67773
001-069_T0_COL_LP_5p_N1__AGGCCGTTCTACTTAC-1	1.63322	-0.235696
001-069_T0_COL_LP_5p_N1__TTAGGCACAGCTCGAC-1	1.54265	-1.40856
001-069_T0_COL_LP_5p_N1__GTCTCGTAGTAGCCGA-1	1.16004	-1.43597
001-069_T0_COL_LP_5p_N1__ACATCAGTCCAAATGC-1	2.70666	0.639375
001-069_T0_COL_LP_5p_N1__TCAATCTCAATGGAGC-1	-1.93846	1.75271
001-069_T0_COL_LP_5p_N1__GTGTGCGAGCTGAAAT-1	0.00349169	-0.933968
001-069_T0_COL_LP_5p_N1__CACACAAGTCACCTAA-1	1.44343	-1.38905
001-069_T0_COL_LP_5p_N1__GCTGCGAGTTGGTTTG-1	0.661207	-1.11058
001-069_T0_COL_LP_5p_N1__GCGCCAAGTTCCGTCT-1	0.746614	-1.59548
001-069_T0_COL_LP_5p_N1__CATGGCGTCGGATGGA-1	0.676467	-1.43551
001-069_T0_COL_LP_5p_N1__GACGTGCAGTTTGCGT-1	0.890872	-1.71645
001-069_T0_COL_LP_5p_N1__CGTCACTAGCAATATG-1	-0.0498713	0.733968
001-069_T0_COL_LP_5p_N1__ACTATCTTCTTCGGTC-1	0.421648	-1.68554
001-069_T0_COL_LP_5p_N1__GGACGTCCACATAACC-1	0.663015	-1.62535
001-069_T0_COL_LP_5p_N1__GTCGGGTGTGTATGGG-1	-1.06121	2.53355
001-069_T0_COL_LP_5p_N1__CTCTACGCAATCGGTT-1	0.474803	-1.13869
001-069_T0_COL_LP_5p_N1__GACTGCGTCGGTCCGA-1	0.892626	-1.33077
001-069_T0_COL_LP_5p_N1__TCAATCTTCCGTAGGC-1	2.61333	0.300787
001-069_T0_COL_LP_5p_N1__CGAGCACCAACGCACC-1	2.84452	0.102107
001-069_T0_COL_LP_5p_N1__GAGGTGATCACTCCTG-1	2.70991	0.558316
001-069_T0_COL_LP_5p_N1__ACGCCAGGTGAACCTT-1	0.970044	-1.75466
001-069_T0_COL_LP_5p_N1__TTTGCGCCATCGATGT-1	1.18223	-1.16714
001-069_T0_COL_LP_5p_N1__GGGTTGCGTACTCGCG-1	1.71886	-0.933169
001-069_T0_COL_LP_5p_N1__CCAGCGAAGGCATGGT-1	2.21778	-1.5954
001-069_T0_COL_LP_5p_N1__AGACGTTTCTGGCGTG-1	-0.115343	-0.750112
001-069_T0_COL_LP_5p_N1__CTACATTCAAGAGGCT-1	1.31019	-1.44751
001-069_T0_COL_LP_5p_N1__AGGGATGTCCAATGGT-1	1.73371	-1.70021
001-069_T0_COL_LP_5p_N1__CGATGGCGTTCTCATT-1	1.08428	-1.82661
001-069_T0_COL_LP_5p_N1__ATTATCCCAGCCTATA-1	-2.29362	1.54691
001-069_T0_COL_LP_5p_N1__TTAGTTCAGAAGGTGA-1	1.49531	-1.56479
001-069_T0_COL_LP_5p_N1__TGACTAGCAAACGCGA-1	0.301247	-0.511519
001-069_T0_COL_LP_5p_N1__GCACATAGTCTTGCGG-1	-1.09538	-0.112793
001-069_T0_COL_LP_5p_N1__TTCGAAGGTTATCCGA-1	-1.86614	1.6509
001-069_T0_COL_LP_5p_N1__AGAATAGCATCTCGCT-1	1.0292	-1.77207
001-069_T0_COL_LP_5p_N1__CGCCAAGAGGATGTAT-1	-0.947089	3.0556
001-069_T0_COL_LP_5p_N1__CTCCTAGAGTACGACG-1	-0.370675	1.2575
001-069_T0_COL_LP_5p_N1__GCATGATGTTGGACCC-1	-0.0401058	-1.06433
001-069_T0_COL_LP_5p_N1__GTTCGGGTCGTTACAG-1	1.83064	-0.14696
001-069_T0_COL_LP_5p_N1__CGTAGGCTCTCTTATG-1	1.38955	-1.03789
001-069_T0_COL_LP_5p_N1__CACCAGGCATACTACG-1	1.60232	1.56933
001-069_T0_COL_LP_5p_N1__GTTAAGCCAGGTGCCT-1	2.72015	0.561399
001-069_T0_COL_LP_5p_N1__TCTTTCCCAGACAAAT-1	-2.21175	1.38377
001-069_T0_COL_LP_5p_N1__TGCGGGTCATCGACGC-1	1.7386	-0.0323522
001-069_T0_COL_LP_5p_N1__CTACGTCGTATATGAG-1	2.05268	-1.44572
001-069_T0_COL_LP_5p_N1__ACTGCTCTCTGGGCCA-1	1.47976	-1.10658
001-069_T0_COL_LP_5p_N1__GTTAAGCGTTTAGCTG-1	1.60307	-1.5893
001-069_T0_COL_LP_5p_N1__CGATGGCAGGAGTAGA-1	2.3902	-1.00154
001-069_T0_COL_LP_5p_N1__TAAGCGTCAGCAGTTT-1	0.497707	-1.12327
001-069_T0_COL_LP_5p_N1__ACACCAACATTCCTCG-1	1.77175	-1.50105
001-069_T0_COL_LP_5p_N1__TTGGCAAAGGTTCCTA-1	-0.855117	-0.0376175
001-069_T0_COL_LP_5p_N1__CTACCCACAAAGTGCG-1	-1.10224	2.9078
001-069_T0_COL_LP_5p_N1__TGCTGCTCACATGACT-1	-1.6671	0.998091
001-069_T0_COL_LP_5p_N1__ATTCTACCAATGGAAT-1	2.25686	-1.25432
001-069_T0_COL_LP_5p_N1__CCTAGCTTCGTTGCCT-1	-0.197379	0.740356
001-069_T0_COL_LP_5p_N1__CCACTACGTTGAGTTC-1	2.48139	0.596918
001-069_T0_COL_LP_5p_N1__AGCAGCCGTGCACGAA-1	2.16273	-1.1674
001-069_T0_COL_LP_5p_N1__AATCCAGCAGTCAGCC-1	2.55866	0.398515
001-069_T0_COL_LP_5p_N1__GGGCACTAGTGACTCT-1	-0.516317	0.627965
001-069_T0_COL_LP_5p_N1__CCCAATCCAAGCGTAG-1	1.60106	-1.5984
001-069_T0_COL_LP_5p_N1__CGGCTAGAGCTAGTCT-1	1.35923	-1.52513
001-069_T0_COL_LP_5p_N1__TATTACCCAAGTCATC-1	2.71614	0.342549
001-069_T0_COL_LP_5p_N1__CGTAGGCAGCACCGCT-1	1.51796	-1.76878
001-069_T0_COL_LP_5p_N1__GGCGACTGTGCACTTA-1	2.50722	-1.31368
001-069_T0_COL_LP_5p_N1__ATAAGAGGTTTGTTTC-1	1.81958	0.784911
001-069_T0_COL_LP_5p_N1__CAAGGCCCAGTCGATT-1	2.31416	0.00604579
001-069_T0_COL_LP_5p_N1__GAAATGACAGACGCAA-1	0.213876	2.12721
001-069_T0_COL_LP_5p_N1__GTGCAGCAGGCATGGT-1	0.75139	-1.45706
001-069_T0_COL_LP_5p_N1__CGGAGCTAGCTGCGAA-1	3.16951	0.498506
001-069_T0_COL_LP_5p_N1__GTAACTGAGAGACTAT-1	-0.841959	-0.0374524
001-069_T0_COL_LP_5p_N1__TGTATTCAGGCTCATT-1	1.53015	-2.11603
001-069_T0_COL_LP_5p_N1__GGATTACCATTGGGCC-1	-0.633905	-0.151487
001-069_T0_COL_LP_5p_N1__TTGTAGGTCACATAGC-1	2.23426	-1.49062
001-069_T0_COL_LP_5p_N1__TGATTTCGTGAAAGAG-1	-0.846987	-0.127997
001-069_T0_COL_LP_5p_N1__CATGCCTGTCGAACAG-1	2.48381	-1.37272
001-069_T0_COL_LP_5p_N1__CGAACATGTGCTTCTC-1	-0.859471	0.461277
001-069_T0_COL_LP_5p_N1__AGTGTCAGTCGAGATG-1	1.22862	-1.65496
001-069_T0_COL_LP_5p_N1__CAGATCAAGGTGATAT-1	1.88008	-1.00636
001-069_T0_COL_LP_5p_N1__CCCTCCTCAAGTCTAC-1	2.3637	0.652314
001-069_T0_COL_LP_5p_N1__ACACCGGCACCGAAAG-1	2.67939	0.0704654
001-069_T0_COL_LP_5p_N1__GTTCGGGCAGCGTAAG-1	-1.34666	1.98986
001-069_T0_COL_LP_5p_N1__ACAGCTAAGACTAGAT-1	-0.855762	0.728635
001-069_T0_COL_LP_5p_N1__GGCTCGATCCGAAGAG-1	2.03432	-1.35346
001-069_T0_COL_LP_5p_N1__TACTCGCGTAGAAGGA-1	2.15801	-0.06421
001-069_T0_COL_LP_5p_N1__TAGCCGGTCAAAGTAG-1	2.35236	0.277229
001-069_T0_COL_LP_5p_N1__GAAACTCAGCTGAACG-1	-2.05166	0.551068
001-069_T0_COL_LP_5p_N1__AAGACCTTCTGGTGTA-1	0.497089	-1.46135
001-069_T0_COL_LP_5p_N1__AGCTTGACAGGATCGA-1	2.07202	-1.31075
001-069_T0_COL_LP_5p_N1__TGATTTCGTTCGGGCT-1	-0.377892	-0.0806631
001-069_T0_COL_LP_5p_N1__TTGCGTCCAATGTTGC-1	2.1676	-0.065604
001-069_T0_COL_LP_5p_N1__CCGTTCAGTTCTGGTA-1	0.959425	-2.00915
001-069_T0_COL_LP_5p_N1__CAAGATCGTATCAGTC-1	0.448917	-1.81308
001-069_T0_COL_LP_5p_N1__TTGAACGAGAGGTACC-1	2.491	-0.673816
001-069_T0_COL_LP_5p_N1__AGGTCATCATGAACCT-1	2.83246	0.480201
001-069_T0_COL_LP_5p_N1__CGGTTAACATCGTCGG-1	1.04808	-0.649305
001-069_T0_COL_LP_5p_N1__GGCTCGACAAAGGCGT-1	0.456778	-1.14612
001-069_T0_COL_LP_5p_N1__CGGACACAGATCTGCT-1	2.97608	0.527262
001-069_T0_COL_LP_5p_N1__CTGAAGTAGATCACGG-1	0.578358	-0.843504
001-069_T0_COL_LP_5p_N1__TACGGATTCTCGCATC-1	0.478739	-0.845158
001-069_T0_COL_LP_5p_N1__TTAGGCACACGGACAA-1	-0.648603	0.252512
001-069_T0_COL_LP_5p_N1__ACCAGTATCTGAGGGA-1	2.69216	0.599087
001-069_T0_COL_LP_5p_N1__CCGTGGACAGTAAGAT-1	1.28763	-0.989724
001-069_T0_COL_LP_5p_N1__ACCCACTCACATGGGA-1	1.05936	-1.08685
001-069_T0_COL_LP_5p_N1__CGCGTTTAGGATGGTC-1	0.920368	-1.79257
001-069_T0_COL_LP_5p_N1__GACCTGGAGATGCCAG-1	2.69479	0.531283
001-069_T0_COL_LP_5p_N1__GTCTTCGGTAAGGGAA-1	1.92397	-1.44061
001-069_T0_COL_LP_5p_N1__GTTCATTTCACAGGCC-1	-2.07642	1.82231
001-069_T0_COL_LP_5p_N1__AACTTTCTCGCAGGCT-1	-0.492586	0.968348
001-069_T0_COL_LP_5p_N1__TTTGGTTCAGCCAGAA-1	0.232551	-0.569875
001-069_T0_COL_LP_5p_N1__CTTTGCGCAATGACCT-1	-0.280243	-0.653346
001-069_T0_COL_LP_5p_N1__GAAGCAGAGGGTCTCC-1	0.996269	-1.34022
001-069_T0_COL_LP_5p_N1__GTGAAGGCAATCGGTT-1	2.05532	-0.0602141
001-069_T0_COL_LP_5p_N1__GCAGCCATCTCTGTCG-1	2.71656	0.0727344
001-069_T0_COL_LP_5p_N1__TTCTACAGTACACCGC-1	2.87126	0.723739
001-069_T0_COL_LP_5p_N1__CCTCAGTAGCCACGTC-1	2.07804	-1.41628
001-069_T0_COL_LP_5p_N1__CCTAAAGAGCTACCGC-1	2.79057	0.50015
001-069_T0_COL_LP_5p_N1__AAACCTGCAAACCTAC-1	1.44042	-1.40531
001-069_T0_COL_LP_5p_N1__TAGCCGGTCCTAGGGC-1	2.44173	-1.8539
001-069_T0_COL_LP_5p_N1__TTCGAAGCACCTTGTC-1	2.72481	0.435878
001-069_T0_COL_LP_5p_N1__TCGGGACTCGCCAGCA-1	0.326384	-0.321755
001-069_T0_COL_LP_5p_N1__ACGCCGACAATGGAAT-1	-0.509257	0.736293
001-069_T0_COL_LP_5p_N1__TTCTTAGCAATGTTGC-1	2.44998	0.13392
001-069_T0_COL_LP_5p_N1__AAACGGGTCGGCCGAT-1	0.357434	-0.565138
001-069_T0_COL_LP_5p_N1__ACAGCTAGTATAGGGC-1	2.19302	-1.77092
001-069_T0_COL_LP_5p_N1__GATCGTAAGCTAAACA-1	1.62388	0.0070535
001-069_T0_COL_LP_5p_N1__ATAACGCCAGATCTGT-1	1.09729	-1.48981
001-069_T0_COL_LP_5p_N1__CTCAGAATCCCGGATG-1	2.75456	0.596649
001-069_T0_COL_LP_5p_N1__GCCAAATTCGCCTGAG-1	1.85718	-1.54895
001-069_T0_COL_LP_5p_N1__ACCGTAACATAAGACA-1	2.08959	-1.16718
001-069_T0_COL_LP_5p_N1__CAAGGCCGTCAGGACA-1	2.27608	-0.865775
001-069_T0_COL_LP_5p_N1__GTACTTTCAAGGTTCT-1	1.83009	-1.27378
001-069_T0_COL_LP_5p_N1__GCACATACAAACCCAT-1	1.46893	-1.34921
001-069_T0_COL_LP_5p_N1__AACTTTCAGATGTAAC-1	1.1368	-1.2505
001-069_T0_COL_LP_5p_N1__AGGTCCGAGTGTGGCA-1	-0.213474	2.88751
001-069_T0_COL_LP_5p_N1__ACGTCAATCCAGAGGA-1	0.794304	-1.6652
001-069_T0_COL_LP_5p_N1__GAGCAGAAGAAGCCCA-1	1.10283	-1.13338
001-069_T0_COL_LP_5p_N1__CACCACTGTCAGATAA-1	2.98805	0.571357
001-069_T0_COL_LP_5p_N1__GTTAAGCCACCAGATT-1	2.58776	0.452525
001-069_T0_COL_LP_5p_N1__ACATCAGTCCTTCAAT-1	3.0295	0.0982143
001-069_T0_COL_LP_5p_N1__CTAACTTTCCAAAGTC-1	-0.628256	1.98216
001-069_T0_COL_LP_5p_N1__ACCAGTATCGCCTGAG-1	2.33443	-0.13993
001-069_T0_COL_LP_5p_N1__TCTTCGGAGTAGGTGC-1	2.5894	0.203693
001-069_T0_COL_LP_5p_N1__GCAGTTAAGTTGAGTA-1	1.37358	-1.18712
001-069_T0_COL_LP_5p_N1__TCGGGACTCTAAGCCA-1	2.30249	-1.52154
001-069_T0_COL_LP_5p_N1__CCTTACGAGCTAGCCC-1	-0.262222	-0.731159
001-069_T0_COL_LP_5p_N1__TAAGCGTCACCACCAG-1	2.16715	-0.191352
001-069_T0_COL_LP_5p_N1__CGATCGGGTTCCCTTG-1	1.54413	-1.27641
001-069_T0_COL_LP_5p_N1__ATCGAGTCATACTCTT-1	1.57024	-1.94397
001-069_T0_COL_LP_5p_N1__AAGTCTGAGTCATCCA-1	1.82841	-1.83249
001-069_T0_COL_LP_5p_N1__CAGGTGCGTCAGGACA-1	3.12913	0.427585
001-069_T0_COL_LP_5p_N1__GGACATTTCAACGCTA-1	2.68402	0.719644
001-069_T0_COL_LP_5p_N1__TCAGCAAGTCTCGTTC-1	2.93442	0.0617732
001-069_T0_COL_LP_5p_N1__GCGCCAAAGCGCCTTG-1	1.34958	-1.09584
001-069_T0_COL_LP_5p_N1__ATGCGATCAGGGATTG-1	-0.480505	1.04981
001-069_T0_COL_LP_5p_N1__AGACGTTCATCCCACT-1	0.0665233	0.833663
001-069_T0_COL_LP_5p_N1__CTCTAATGTACGACCC-1	-2.11456	1.42
001-069_T0_COL_LP_5p_N1__ACGGGTCGTTCAGCGC-1	1.5454	-2.08592
001-069_T0_COL_LP_5p_N1__GGGCATCGTTTAAGCC-1	0.757167	-1.58106
001-069_T0_COL_LP_5p_N1__ATCACGATCAAAGTAG-1	0.679516	-1.55964
001-069_T0_COL_LP_5p_N1__AGACGTTGTTCCCTTG-1	2.07548	-1.88828
001-069_T0_COL_LP_5p_N1__GTCTCGTTCTCGTTTA-1	-0.72907	0.479549
001-069_T0_COL_LP_5p_N1__GGCGACTTCTCGCTTG-1	-0.364545	2.90555
001-069_T0_COL_LP_5p_N1__CGAGAAGGTCATGCAT-1	2.00202	-1.48537
001-069_T0_COL_LP_5p_N1__CGTGAGCCAATGGATA-1	1.87533	-1.34581
001-069_T0_COL_LP_5p_N1__GCATGTAAGTATCGAA-1	-2.00129	0.389154
001-069_T0_COL_LP_5p_N1__CATATTCTCGTGACAT-1	0.707597	-1.13645
001-069_T0_COL_LP_5p_N1__TCACAAGTCGTTTGCC-1	0.661301	-1.25142
001-069_T0_COL_LP_5p_N1__AGATTGCGTGACAAAT-1	1.38448	-1.43588
001-069_T0_COL_LP_5p_N1__AGCAGCCAGAAGAAGC-1	1.76895	-1.34841
001-069_T0_COL_LP_5p_N1__TCCACACCATGTCGAT-1	-0.386036	-0.893205
001-069_T0_COL_LP_5p_N1__GGGTTGCTCAGTCCCT-1	1.05434	1.35672
001-069_T0_COL_LP_5p_N1__AAAGTAGCAGTCCTTC-1	1.54167	-2.08914
001-069_T0_COL_LP_5p_N1__AAGGCAGAGCGAAGGG-1	0.794075	-1.84508
001-069_T0_COL_LP_5p_N1__GTGCGGTGTTCGTGAT-1	2.54825	-1.51322
001-069_T0_COL_LP_5p_N1__CTTTGCGAGCTTTGGT-1	1.02238	-1.58655
001-069_T0_COL_LP_5p_N1__AGCAGCCAGAGTAAGG-1	-0.589049	0.284161
001-069_T0_COL_LP_5p_N1__ATGCGATCACAACGCC-1	-1.09083	2.40016
001-069_T0_COL_LP_5p_N1__GACTACACAGTGGAGT-1	1.86095	-0.575976
001-069_T0_COL_LP_5p_N1__TCTTCGGAGTCATCCA-1	1.30389	-1.26489
001-069_T0_COL_LP_5p_N1__TCGGTAACAGCTTCGG-1	1.78266	-1.24118
001-069_T0_COL_LP_5p_N1__GTGCAGCTCTTAACCT-1	2.85899	0.470974
001-069_T0_COL_LP_5p_N1__AGCCTAAAGACTACAA-1	1.10417	-1.02056
001-069_T0_COL_LP_5p_N1__AACCGCGCATACAGCT-1	-0.465916	0.197363
001-069_T0_COL_LP_5p_N1__CGTCACTTCGAATCCA-1	1.74313	-1.38757
001-069_T0_COL_LP_5p_N1__CGGAGTCAGTCATGCT-1	-0.485246	0.761466
001-069_T0_COL_LP_5p_N1__GCAATCAGTCCAGTAT-1	2.56356	0.44106
001-069_T0_COL_LP_5p_N1__CATCGGGGTTCTGAAC-1	2.80264	-0.258952
001-069_T0_COL_LP_5p_N1__GCGGGTTAGCCTTGAT-1	2.88606	0.374868
001-069_T0_COL_LP_5p_N1__GACCTGGGTCGACTAT-1	2.51307	-0.00745738
001-069_T0_COL_LP_5p_N1__AAAGATGGTGCATCTA-1	2.15057	-1.07758
001-069_T0_COL_LP_5p_N1__AGGCCGTTCCCTCAGT-1	-0.233303	0.982699
001-069_T0_COL_LP_5p_N1__GGCTCGATCAACCAAC-1	2.73528	0.870381
001-069_T0_COL_LP_5p_N1__CTGCTGTAGTTAAGTG-1	0.867234	-1.11606
001-069_T0_COL_LP_5p_N1__ATTATCCGTAAGGGCT-1	0.898629	-1.52497
001-069_T0_COL_LP_5p_N1__CTCGGAGTCTCTTGAT-1	1.22556	-1.65039
001-069_T0_COL_LP_5p_N1__CAGGTGCCAAATTGCC-1	1.09493	-0.491357
001-069_T0_COL_LP_5p_N1__GCATGTACAACTGCGC-1	-0.525507	0.831532
001-069_T0_COL_LP_5p_N1__GTGCAGCCATTTGCTT-1	0.672866	-1.94855
001-069_T0_COL_LP_5p_N1__ACTGCTCTCACAGTAC-1	-0.0714833	-0.891551
001-069_T0_COL_LP_5p_N1__CCTATTAAGCTAGTCT-1	1.41547	-1.40998
001-069_T0_COL_LP_5p_N1__GATTCAGTCGTCTGAA-1	-1.55692	1.82227
001-069_T0_COL_LP_5p_N1__CATATGGCATGTTCCC-1	1.53426	-1.977
001-069_T0_COL_LP_5p_N1__ATTTCTGAGCCGCCTA-1	1.99173	-1.09078
001-069_T0_COL_LP_5p_N1__GTGAAGGCACTTAAGC-1	0.369202	0.235763
001-069_T0_COL_LP_5p_N1__GACGGCTAGACAGGCT-1	1.19981	-1.66314
001-069_T0_COL_LP_5p_N1__TAGCCGGTCCAGTAGT-1	0.391588	-0.601069
001-069_T0_COL_LP_5p_N1__ACTTACTCATCCTAGA-1	2.52754	-0.574239
001-069_T0_COL_LP_5p_N1__GAGTCCGAGATGCCTT-1	0.820691	-1.65831
001-069_T0_COL_LP_5p_N1__CACCACTCATTGCGGC-1	1.14052	-1.67516
001-069_T0_COL_LP_5p_N1__GGGAATGGTCGTGGCT-1	1.24919	-1.48016
001-069_T0_COL_LP_5p_N1__TCTGGAAGTTATGTGC-1	-0.845791	2.79049
001-069_T0_COL_LP_5p_N1__AACACGTCAACTTGAC-1	-0.593994	0.364076
001-069_T0_COL_LP_5p_N1__CTAGTGAGTCTAGAGG-1	-2.10062	1.39575
001-069_T0_COL_LP_5p_N1__TACTCATGTAGAAGGA-1	1.25103	-1.49345
001-069_T0_COL_LP_5p_N1__GGAATAAGTATAGGGC-1	1.86807	0.239636
001-069_T0_COL_LP_5p_N1__CGGAGTCGTCTCCATC-1	0.883857	-1.63641
001-069_T0_COL_LP_5p_N1__GGGTTGCTCGCCAAAT-1	-0.628676	-0.310838
001-069_T0_COL_LP_5p_N1__ATTACTCGTAGAAAGG-1	1.74531	-1.87089
001-069_T0_COL_LP_5p_N1__CCTAAAGCATGAGCGA-1	1.72099	-1.55929
001-069_T0_COL_LP_5p_N1__GTTCTCGTCGGTCCGA-1	-1.20781	3.04612
001-069_T0_COL_LP_5p_N1__CTGATAGGTCGCTTTC-1	1.51673	-1.58377
001-069_T0_COL_LP_5p_N1__TTTACTGGTACCGTTA-1	2.43541	-0.275046
001-069_T0_COL_LP_5p_N1__AGATCTGGTTAAGATG-1	2.13309	-0.996083
001-069_T0_COL_LP_5p_N1__TTGAACGGTGCCTGCA-1	-0.479976	-0.325826
001-069_T0_COL_LP_5p_N1__ACAGCCGTCCAGATCA-1	2.98343	0.255191
001-069_T0_COL_LP_5p_N1__CCTTCGAGTCAAAGAT-1	1.88715	-1.4441
001-069_T0_COL_LP_5p_N1__CAGTCCTAGAACTGTA-1	0.597067	-0.911267
001-069_T0_COL_LP_5p_N1__CATCAAGTCTGCGACG-1	2.00487	-0.290853
001-069_T0_COL_LP_5p_N1__TTGCGTCAGAGCCTAG-1	1.08952	-1.66915
001-069_T0_COL_LP_5p_N1__TGACTTTCACAAGACG-1	2.04294	-1.0672
001-069_T0_COL_LP_5p_N1__CAGCCGACACGACTCG-1	1.30497	-1.67404
001-069_T0_COL_LP_5p_N1__TGTTCCGTCCAATGGT-1	2.92504	0.508692
001-069_T0_COL_LP_5p_N1__CAGAATCTCCAACCAA-1	0.850293	-0.691297
001-069_T0_COL_LP_5p_N1__ACGCCGATCCTCCTAG-1	-1.99383	1.59531
001-069_T0_COL_LP_5p_N1__CGGACTGGTGCCTTGG-1	-0.706352	0.687004
001-069_T0_COL_LP_5p_N1__GCAGTTATCCCTCTTT-1	0.866402	-1.10619
001-069_T0_COL_LP_5p_N1__AGTGGGATCTAACCGA-1	2.74973	0.101714
001-069_T0_COL_LP_5p_N1__AGAGCTTTCCACTCCA-1	-0.741136	0.550468
001-069_T0_COL_LP_5p_N1__CTAATGGGTGATGATA-1	0.830425	-1.60368
001-069_T0_COL_LP_5p_N1__AGCTCCTTCTGCTTGC-1	-0.105809	-0.770069
001-069_T0_COL_LP_5p_N1__TGCGTGGGTGGCGAAT-1	-0.565869	0.783864
001-069_T0_COL_LP_5p_N1__GATGCTAGTCGCCATG-1	1.48296	-1.7146
001-069_T0_COL_LP_5p_N1__CTAGTGAGTGTCCTCT-1	0.192063	-0.659659
001-069_T0_COL_LP_5p_N1__TAGCCGGCATCATCCC-1	0.817182	-0.901739
001-069_T0_COL_LP_5p_N1__CCGTGGAAGCAATCTC-1	1.31148	1.29118
001-069_T0_COL_LP_5p_N1__CGGCTAGCAATCGAAA-1	2.91034	0.667097
001-069_T0_COL_LP_5p_N1__CCTCTGAGTGGTGTAG-1	2.71576	0.168932
001-069_T0_COL_LP_5p_N1__GGACAGACACAGAGGT-1	0.94155	-1.79562
001-069_T0_COL_LP_5p_N1__ACGATACTCTCAACTT-1	1.80788	-1.42923
001-069_T0_COL_LP_5p_N1__ATAACGCAGACCTAGG-1	-2.11585	1.82219
001-069_T0_COL_LP_5p_N1__CGTGTAATCTAGCACA-1	1.26241	-1.93851
001-069_T0_COL_LP_5p_N1__ATGAGGGAGCGTTTAC-1	1.63594	-1.76059
001-069_T0_COL_LP_5p_N1__CGAGCACGTCTGATCA-1	0.99475	-1.09655
001-069_T0_COL_LP_5p_N1__TGCCCATAGCCTATGT-1	1.07785	-1.27155
001-069_T0_COL_LP_5p_N1__GCTTGAAGTGGACGAT-1	-0.452843	-0.690407
001-069_T0_COL_LP_5p_N1__CCTAAAGTCCGTAGTA-1	0.152901	-0.928106
001-069_T0_COL_LP_5p_N1__TGACAACAGCAGATCG-1	2.88683	0.39554
001-069_T0_COL_LP_5p_N1__ACATCAGAGTGGAGAA-1	-2.22247	1.45979
001-069_T0_COL_LP_5p_N1__GTACTCCGTGTGAAAT-1	-0.25407	1.07528
001-069_T0_COL_LP_5p_N1__AGTGGGAAGGCAGGTT-1	2.51216	-0.112095
001-069_T0_COL_LP_5p_N1__TTAACTCCAGCAGTTT-1	2.52876	0.499152
001-069_T0_COL_LP_5p_N1__ACTTACTCAGCCTGTG-1	1.95987	-1.55893
001-069_T0_COL_LP_5p_N1__AGCCTAAAGTCTCAAC-1	2.71938	0.485045
001-069_T0_COL_LP_5p_N1__ACTGTCCCAGGATCGA-1	2.31365	0.368886
001-069_T0_COL_LP_5p_N1__GGTGCGTCATATGCTG-1	1.87668	-1.44009
001-069_T0_COL_LP_5p_N1__TTTGGTTTCTGTCCGT-1	3.00554	0.561046
001-069_T0_COL_LP_5p_N1__GGCCGATAGACAGACC-1	2.09393	-1.31441
001-069_T0_COL_LP_5p_N1__ACTATCTTCGTACGGC-1	3.19963	0.500523
001-069_T0_COL_LP_5p_N1__AGGCCACTCTGTCCGT-1	2.37734	-1.28566
001-069_T0_COL_LP_5p_N1__TAAGCGTGTCTTTCAT-1	-1.9323	1.4602
001-069_T0_COL_LP_5p_N1__ACAGCTAAGCAGGTCA-1	-0.547619	0.991792
001-069_T0_COL_LP_5p_N1__CCACCTAGTTCAACCA-1	1.17304	-1.19061
001-069_T0_COL_LP_5p_N1__AGTGAGGCACGGCTAC-1	2.04909	-1.37117
001-069_T0_COL_LP_5p_N1__TTGCCGTCAACACCCG-1	-1.85136	0.733389
001-069_T0_COL_LP_5p_N1__CGCGGTAGTTGTGGCC-1	-1.78952	1.83793
001-069_T0_COL_LP_5p_N1__AGCCTAATCACATAGC-1	2.33871	-0.121834
001-069_T0_COL_LP_5p_N1__AAAGATGGTGTGCCTG-1	-0.532562	1.18268
001-069_T0_COL_LP_5p_N1__ACCAGTAAGCTAAGAT-1	1.42791	-1.77444
001-069_T0_COL_LP_5p_N1__AGTGTCAAGCGTTTAC-1	1.46801	-1.38247
001-069_T0_COL_LP_5p_N1__CTCGAGGCAATCGAAA-1	2.09198	-1.3862
001-069_T0_COL_LP_5p_N1__AGCATACCATGACATC-1	2.58708	0.487033
001-069_T0_COL_LP_5p_N1__TGAGAGGTCTAACTGG-1	1.55332	-1.40854
001-069_T0_COL_LP_5p_N1__TCATTACAGACCACGA-1	1.69242	-1.73943
001-069_T0_COL_LP_5p_N1__ACGCAGCCAAACGCGA-1	0.630584	-1.35283
001-069_T0_COL_LP_5p_N1__AAGCCGCCATTCCTCG-1	-0.314182	0.574112
001-069_T0_COL_LP_5p_N1__GAATAAGTCTAGCACA-1	0.992902	-0.961076
001-069_T0_COL_LP_5p_N1__CCGTACTAGTTATCGC-1	0.775717	-1.48656
001-069_T0_COL_LP_5p_N1__TCGTAGAGTCGCGAAA-1	2.06306	-0.883647
001-069_T0_COL_LP_5p_N1__GTGGGTCAGGCTCTTA-1	-0.430781	-0.851384
001-069_T0_COL_LP_5p_N1__CCGTACTAGCTAGCCC-1	1.3622	-1.57655
001-069_T0_COL_LP_5p_N1__CTGAAGTAGTTCGATC-1	-0.531751	0.474368
001-069_T0_COL_LP_5p_N1__CACACAAAGAGTTGGC-1	0.777838	-1.75321
001-069_T0_COL_LP_5p_N1__CTTACCGAGAAACCGC-1	0.634883	-1.53936
001-069_T0_COL_LP_5p_N1__CTCTACGAGTGCGATG-1	-0.398309	0.341716
001-069_T0_COL_LP_5p_N1__CGCTGGAGTTATCGGT-1	1.64665	-2.05289
001-069_T0_COL_LP_5p_N1__TGCTACCGTCCTCCAT-1	2.13027	-0.789156
001-069_T0_COL_LP_5p_N1__GATCGCGAGGCGACAT-1	2.96973	0.136514
001-069_T0_COL_LP_5p_N1__TAAGCGTCAATGGACG-1	-0.72768	2.92934
001-069_T0_COL_LP_5p_N1__GATCGCGGTGAAAGAG-1	2.51874	-0.891277
001-069_T0_COL_LP_5p_N1__AAGGAGCCACATTTCT-1	0.454068	-0.781652
001-069_T0_COL_LP_5p_N1__ACTTGTTGTCTAAAGA-1	0.36926	-1.11407
001-069_T0_COL_LP_5p_N1__TAGGCATGTTAGTGGG-1	2.39758	-1.19179
001-069_T0_COL_LP_5p_N1__ACTTGTTAGTCTCCTC-1	1.61691	-1.40658
001-069_T0_COL_LP_5p_N1__TCTTTCCGTACCGCTG-1	0.0041445	-0.89837
001-069_T0_COL_LP_5p_N1__ATCTGCCCATCTGGTA-1	1.89063	-2.13827
001-069_T0_COL_LP_5p_N1__GGGCACTGTGAGGCTA-1	2.05621	-1.3721
001-069_T0_COL_LP_5p_N1__TGCCCTATCTCAAACG-1	2.46258	-0.553547
001-069_T0_COL_LP_5p_N1__AAAGTAGGTGCCTGTG-1	-0.233948	-0.789521
001-069_T0_COL_LP_5p_N1__TTCCCAGCAGTGAGTG-1	-0.386097	0.939115
001-069_T0_COL_LP_5p_N1__ACGGCCAAGAGCTGCA-1	2.32911	0.153
001-069_T0_COL_LP_5p_N1__TACGGTACACGGTTTA-1	1.40464	-1.70341
001-069_T0_COL_LP_5p_N1__TTAGGCAGTCTCTTTA-1	0.81649	-1.56373
001-069_T0_COL_LP_5p_N1__TAGACCATCGCTGATA-1	-0.960177	-0.277474
001-069_T0_COL_LP_5p_N1__TACAGTGTCAGGATCT-1	2.31432	0.0904053
001-069_T0_COL_LP_5p_N1__TTGACTTCAGAGCCAA-1	2.64144	0.425618
001-069_T0_COL_LP_5p_N1__TGAGCCGAGCGTCAAG-1	1.39431	-1.42799
001-069_T0_COL_LP_5p_N1__TGGCCAGAGCACAGGT-1	1.67313	-1.29035
001-069_T0_COL_LP_5p_N1__TCAGGATTCAGTCAGT-1	2.66578	0.68616
001-069_T0_COL_LP_5p_N1__CTCTACGGTAAGCACG-1	2.6899	0.216689
001-069_T0_COL_LP_5p_N1__GGACATTGTCTAGTGT-1	2.51027	0.560271
001-069_T0_COL_LP_5p_N1__GGACGTCCATGGATGG-1	1.32364	-1.81446
001-069_T0_COL_LP_5p_N1__TGATTTCGTCAACATC-1	-2.17445	1.57713
001-069_T0_COL_LP_5p_N1__ATGGGAGGTCCGAGTC-1	1.9702	-1.58597
001-069_T0_COL_LP_5p_N1__AAACCTGCAGACGTAG-1	2.86392	0.273694
001-069_T0_COL_LP_5p_N1__TAGTTGGCAAGGGTCA-1	1.53324	-1.50219
001-069_T0_COL_LP_5p_N1__CGTCTACCATGTTCCC-1	2.41489	0.33128
001-069_T0_COL_LP_5p_N1__CCGTTCAGTGACGCCT-1	1.47149	-1.34179
001-069_T0_COL_LP_5p_N1__TGACTTTTCCCAAGTA-1	-0.321304	0.944136
001-069_T0_COL_LP_5p_N1__GACTGCGGTACTTGAC-1	2.1288	-1.54972
001-069_T0_COL_LP_5p_N1__GGGTCTGAGCCGATTT-1	1.71267	0.250111
001-069_T0_COL_LP_5p_N1__CGCTGGATCGAGGTAG-1	0.358625	-0.927317
001-069_T0_COL_LP_5p_N1__TAGTTGGCAGCCTGTG-1	-0.368708	-0.671422
001-069_T0_COL_LP_5p_N1__ATGAGGGTCACAGTAC-1	-0.794208	0.605079
001-069_T0_COL_LP_5p_N1__GGCAATTCACCCTATC-1	-1.32625	2.07453
001-069_T0_COL_LP_5p_N1__GGGATGATCGTAGGAG-1	-0.735212	-1.01988
001-069_T0_COL_LP_5p_N1__ATAGACCCATGGTCTA-1	2.37185	-1.04897
001-069_T0_COL_LP_5p_N1__GCACTCTCACCTCGGA-1	-2.17587	0.828066
001-069_T0_COL_LP_5p_N1__CATTATCAGTACGACG-1	1.84313	-1.99525
001-069_T0_COL_LP_5p_N1__TTCTTAGCAACGATCT-1	2.12307	-1.21105
001-069_T0_COL_LP_5p_N1__TCTTTCCGTTCCCGAG-1	-2.12238	1.64703
001-069_T0_COL_LP_5p_N1__CGTGTAAGTTCTCATT-1	1.94518	-1.95676
001-069_T0_COL_LP_5p_N1__CGGAGCTAGCTCCTTC-1	-1.94056	2.13833
001-069_T0_COL_LP_5p_N1__TTATGCTAGTACTTGC-1	0.861365	-1.74961
001-069_T0_COL_LP_5p_N1__AGGGTGAAGGGTATCG-1	2.33243	0.13159
001-069_T0_COL_LP_5p_N1__TTCTCAATCTGGAGCC-1	1.41449	-1.5806
001-069_T0_COL_LP_5p_N1__TAAACCGCAAATCCGT-1	-0.71079	2.45007
001-069_T0_COL_LP_5p_N1__ATGGGAGTCTACCTGC-1	-0.00693931	1.84564
001-069_T0_COL_LP_5p_N1__CGTCAGGTCCAGTATG-1	1.19402	-0.568742
001-069_T0_COL_LP_5p_N1__AGAGCGAAGAGGTTGC-1	1.47598	-1.73321
001-069_T0_COL_LP_5p_N1__TGGCGCAGTTTGTTGG-1	2.5695	-0.883862
001-069_T0_COL_LP_5p_N1__GCATGATAGGTCGGAT-1	2.01781	-1.22863
001-069_T0_COL_LP_5p_N1__GCACATAAGTCCAGGA-1	2.8606	0.578385
001-069_T0_COL_LP_5p_N1__TGCGGGTGTCCGAAGA-1	1.98968	-1.66632
001-069_T0_COL_LP_5p_N1__CCGTGGACAAACTGTC-1	1.93158	-0.555219
001-069_T0_COL_LP_5p_N1__GGATGTTTCCCGACTT-1	1.33442	-1.58347
001-069_T0_COL_LP_5p_N1__CTCTAATAGTCACGCC-1	1.66611	-1.35066
001-069_T0_COL_LP_5p_N1__AACTCCCTCACTATTC-1	1.99115	-1.10697
001-069_T0_COL_LP_5p_N1__AATCGGTTCAAGAAGT-1	2.98569	0.524015
001-069_T0_COL_LP_5p_N1__CCTCAGTGTGAGGGTT-1	0.403833	0.611649
001-069_T0_COL_LP_5p_N1__GCGGGTTAGGCAATTA-1	-0.444991	0.622343
001-069_T0_COL_LP_5p_N1__GCGGGTTTCACCAGGC-1	1.12777	-1.59956
001-069_T0_COL_LP_5p_N1__CGTGTAATCAGTACGT-1	1.77686	-2.10731
001-069_T0_COL_LP_5p_N1__GGTGTTAAGAACAACT-1	0.0214496	0.115625
001-069_T0_COL_LP_5p_N1__TCAATCTCAATCACAC-1	2.03805	-1.14228
001-069_T0_COL_LP_5p_N1__CCGTGGAGTTTCGCTC-1	1.46469	-1.66275
001-069_T0_COL_LP_5p_N1__ATCATCTTCACGCGGT-1	1.43291	-1.57625
001-069_T0_COL_LP_5p_N1__GGACGTCGTCTCACCT-1	1.52259	-1.61659
001-069_T0_COL_LP_5p_N1__CAGCCGAGTAGAGTGC-1	-1.78712	1.5048
001-069_T0_COL_LP_5p_N1__GTGTTAGGTGTGCCTG-1	1.04872	-2.01797
001-069_T0_COL_LP_5p_N1__ACTATCTGTTCGTCTC-1	3.01645	0.459412
001-069_T0_COL_LP_5p_N1__CAGCATAGTCGAGATG-1	2.25743	-1.18013
001-069_T0_COL_LP_5p_N1__ATCCGAAAGCTGGAAC-1	2.23967	-1.11848
001-069_T0_COL_LP_5p_N1__CCCAGTTGTCGACTGC-1	1.34868	-1.00826
001-069_T0_COL_LP_5p_N1__GCGCGATAGGCAATTA-1	2.39232	-0.720519
001-069_T0_COL_LP_5p_N1__CGAGCCACACATGTGT-1	-0.700805	1.03948
001-069_T0_COL_LP_5p_N1__CATCAAGCAGTAAGCG-1	-0.461044	1.10127
001-069_T0_COL_LP_5p_N1__GGGATGATCCTATGTT-1	-0.4513	2.89471
001-069_T0_COL_LP_5p_N1__ACTATCTGTGTGTGCC-1	2.58791	0.416677
001-069_T0_COL_LP_5p_N1__AGAGTGGCAGTCGATT-1	-0.223432	-0.992453
001-069_T0_COL_LP_5p_N1__ATGCGATAGTGCGATG-1	1.73222	-1.52524
001-069_T0_COL_LP_5p_N1__CCTTCCCAGATATGGT-1	1.23685	-1.2091
001-069_T0_COL_LP_5p_N1__GTATTCTTCGCATGAT-1	0.577981	-1.3151
001-069_T0_COL_LP_5p_N1__TTCCCAGCACATGTGT-1	1.58758	-1.62631
001-069_T0_COL_LP_5p_N1__GATCGATGTGGCTCCA-1	-0.340494	-0.615633
001-069_T0_COL_LP_5p_N1__TGACGGCTCACCCTCA-1	2.64206	0.324984
001-069_T0_COL_LP_5p_N1__GGTGCGTAGTAATCCC-1	-1.99883	1.27772
001-069_T0_COL_LP_5p_N1__GTCTTCGTCTCAAGTG-1	1.97895	-0.842163
001-069_T0_COL_LP_5p_N1__TAAGAGAAGCTCTCGG-1	-2.07681	1.84347
001-069_T0_COL_LP_5p_N1__AATCGGTCAATTCCTT-1	2.65722	0.338189
001-069_T0_COL_LP_5p_N1__ATCCACCTCACTTACT-1	2.52594	0.336462
001-069_T0_COL_LP_5p_N1__ACAGCCGGTTGTCGCG-1	2.25355	-0.880231
001-069_T0_COL_LP_5p_N1__AAAGTAGAGCTGGAAC-1	-0.0503604	-0.81719
001-069_T0_COL_LP_5p_N1__CCTCAGTTCTGTCAAG-1	1.68574	-1.09585
001-069_T0_COL_LP_5p_N1__TGCCCATCAAAGCAAT-1	1.23745	-1.81
001-069_T0_COL_LP_5p_N1__CCTCAGTTCACCATAG-1	1.87401	-0.0658856
001-069_T0_COL_LP_5p_N1__AAGGAGCTCGCAGGCT-1	1.8274	-1.61036
001-069_T0_COL_LP_5p_N1__TACGGTACAGCTTAAC-1	1.48454	-0.784636
001-069_T0_COL_LP_5p_N1__CCAGCGAGTATATCCG-1	1.77235	-1.85736
001-069_T0_COL_LP_5p_N1__AGGGAGTCACAGGTTT-1	0.0876641	-0.896815
001-069_T0_COL_LP_5p_N1__TACGGGCGTCTGATTG-1	-2.21998	1.37267
001-069_T0_COL_LP_5p_N1__GTAACTGTCCTTGACC-1	1.47661	-1.95022
001-069_T0_COL_LP_5p_N1__GCGACCACACGAAATA-1	-0.558626	0.422668
001-069_T0_COL_LP_5p_N1__CGATGGCCAATGGTCT-1	2.90775	0.434434
001-069_T0_COL_LP_5p_N1__GCACTCTAGCATCATC-1	-0.829083	2.43921
001-069_T0_COL_LP_5p_N1__TAGAGCTAGGAACTGC-1	2.82098	0.088297
001-069_T0_COL_LP_5p_N1__TGCCAAAGTTACCAGT-1	-0.878821	2.76953
001-069_T0_COL_LP_5p_N1__ACGCCAGAGTCCGGTC-1	-0.501945	-0.737468
001-069_T0_COL_LP_5p_N1__CACCTTGGTATTCTCT-1	-0.448318	0.742213
001-069_T0_COL_LP_5p_N1__TGACTTTCAGCGAACA-1	-2.11557	1.60421
001-069_T0_COL_LP_5p_N1__TCAGCAAGTACTCAAC-1	1.52803	-1.4411
001-069_T0_COL_LP_5p_N1__TGTTCCGCAGTATAAG-1	1.86264	-1.40787
001-069_T0_COL_LP_5p_N1__CCTAGCTCAGCTGTTA-1	2.25334	-1.48932
001-069_T0_COL_LP_5p_N1__TTGTAGGAGAACAACT-1	1.63498	-0.802546
001-069_T0_COL_LP_5p_N1__GTGTGCGTCTCCAGGG-1	-0.705885	3.04573
001-069_T0_COL_LP_5p_N1__CGAGCCAAGACTAGAT-1	-0.36589	0.483715
001-069_T0_COL_LP_5p_N1__CAAGATCTCGCAAGCC-1	1.98511	-1.67098
001-069_T0_COL_LP_5p_N1__TCATTTGTCCGCGTTT-1	2.36369	-0.974088
001-069_T0_COL_LP_5p_N1__CATGACATCCACGCAG-1	-0.520513	-0.685922
001-069_T0_COL_LP_5p_N1__CTGAAACTCAAACGGG-1	1.47864	-1.37565
001-069_T0_COL_LP_5p_N1__TCACGAAGTCTCTCGT-1	1.50359	0.343878
001-069_T0_COL_LP_5p_N1__TCGCGTTCAACACCCG-1	0.702619	-1.37017
001-069_T0_COL_LP_5p_N1__CTTAACTCAAGGACTG-1	1.84119	0.494691
001-069_T0_COL_LP_5p_N1__TACGGTAAGGCAAAGA-1	1.02933	-1.64179
001-069_T0_COL_LP_5p_N1__GCACTCTAGGAGTTGC-1	2.38054	-0.526499
001-069_T0_COL_LP_5p_N1__GGCCGATCATGAAGTA-1	1.99078	-1.34185
001-069_T0_COL_LP_5p_N1__ATCTGCCCAAAGCGGT-1	2.06182	-1.45168
001-069_T0_COL_LP_5p_N1__ATCACGATCGCGATCG-1	-0.0400546	-0.789566
001-069_T0_COL_LP_5p_N1__GGATGTTGTACGAAAT-1	3.00257	0.567047
001-069_T0_COL_LP_5p_N1__GGGTCTGAGGCTAGCA-1	1.93791	-1.05193
001-069_T0_COL_LP_5p_N1__GTCCTCAGTGCAGACA-1	-0.719776	2.68527
001-069_T0_COL_LP_5p_N1__AAGTCTGCAATAGCAA-1	-0.793923	0.617936
001-069_T0_COL_LP_5p_N1__GTAGGCCTCGGCATCG-1	-0.408161	1.10711
001-069_T0_COL_LP_5p_N1__GTTCATTTCTCCAGGG-1	1.88618	-2.04298
001-069_T0_COL_LP_5p_N1__GGACGTCTCACTATTC-1	-1.95572	1.49249
001-069_T0_COL_LP_5p_N1__TATCTCAAGGCGATAC-1	1.1197	1.34242
001-069_T0_COL_LP_5p_N1__ATTATCCGTGTCAATC-1	2.59778	0.147063
001-069_T0_COL_LP_5p_N1__GTAACGTAGAATAGGG-1	1.81802	-1.16667
001-069_T0_COL_LP_5p_N1__ACTTACTTCCTAAGTG-1	2.50316	0.542942
001-069_T0_COL_LP_5p_N1__CATATGGTCATTCACT-1	-0.614598	0.414345
001-069_T0_COL_LP_5p_N1__AGAATAGCAAACGCGA-1	2.96502	0.690556
001-069_T0_COL_LP_5p_N1__CTCATTAGTAAGGGAA-1	1.01766	-1.85389
001-069_T0_COL_LP_5p_N1__TACACGAAGTTAGCGG-1	1.12655	-1.75758
001-069_T0_COL_LP_5p_N1__GCCAAATCAATGCCAT-1	1.31021	-2.02882
001-069_T0_COL_LP_5p_N1__GAACGGAAGTAGGCCA-1	2.41348	-1.23728
001-069_T0_COL_LP_5p_N1__GTATCTTCACGGACAA-1	-0.747506	0.848615
001-069_T0_COL_LP_5p_N1__TATCAGGAGCTAACTC-1	2.87904	0.401226
001-069_T0_COL_LP_5p_N1__TATCAGGCATAGGATA-1	-0.0366484	0.736718
001-069_T0_COL_LP_5p_N1__GACGTGCTCTCAAGTG-1	1.60463	-1.11007
001-069_T0_COL_LP_5p_N1__TTCTCCTTCACTATTC-1	1.46528	-0.972951
001-069_T0_COL_LP_5p_N1__TTGTAGGAGGCGATAC-1	1.45242	-1.46955
001-069_T0_COL_LP_5p_N1__TACTCGCCACATCTTT-1	1.065	-1.28653
001-069_T0_COL_LP_5p_N1__ATCACGAAGAAACCGC-1	1.97386	-0.746107
001-069_T0_COL_LP_5p_N1__ATCCACCTCTGGCGTG-1	-0.662642	0.370166
001-069_T0_COL_LP_5p_N1__GGATTACGTTCCACTC-1	0.0962892	-0.964411
001-069_T0_COL_LP_5p_N1__CGGTTAAAGTTGTAGA-1	-0.420876	2.14024
001-069_T0_COL_LP_5p_N1__AGTGTCACAAAGTGCG-1	1.62307	0.461343
001-069_T0_COL_LP_5p_N1__GCTGCGATCCTTCAAT-1	2.07972	-0.653746
001-069_T0_COL_LP_5p_N1__TGTATTCAGAGTTGGC-1	1.31073	-1.68319
001-069_T0_COL_LP_5p_N1__TAAACCGCATGGGAAC-1	1.91089	-1.04128
001-069_T0_COL_LP_5p_N1__GAAACTCTCTGGTATG-1	2.11586	-1.32352
001-069_T0_COL_LP_5p_N1__CCACTACTCGCTTAGA-1	-0.633716	0.920766
001-069_T0_COL_LP_5p_N1__TTCTCCTTCGAATGGG-1	-0.297738	-0.193287
001-069_T0_COL_LP_5p_N1__TCTTTCCGTGCCTGGT-1	-0.439314	2.51352
001-069_T0_COL_LP_5p_N1__GAAATGATCTCGCATC-1	2.13303	-1.7343
001-069_T0_COL_LP_5p_N1__GACGCGTCACAGCCCA-1	0.333042	-0.889045
001-069_T0_COL_LP_5p_N1__AACTCCCTCCAATGGT-1	-0.359726	-0.596654
001-069_T0_COL_LP_5p_N1__GTCAAGTCACACAGAG-1	1.86279	-2.04116
001-069_T0_COL_LP_5p_N1__CTCGAGGTCATGTAGC-1	1.29025	-1.6472
001-069_T0_COL_LP_5p_N1__CTGTGCTTCCGGCACA-1	2.05262	0.0101923
001-069_T0_COL_LP_5p_N1__AGGTCATCACGTAAGG-1	1.802	-1.09139
001-069_T0_COL_LP_5p_N1__GAACCTAGTCACAAGG-1	2.10012	-1.27463
001-069_T0_COL_LP_5p_N1__GGGATGAGTCGGCACT-1	1.21943	-1.88453
001-069_T0_COL_LP_5p_N1__TTTGCGCGTTGTACAC-1	-2.08492	1.836
001-069_T0_COL_LP_5p_N1__TGTCCCAGTTTGTGTG-1	-0.758105	0.130264
001-069_T0_COL_LP_5p_N1__GACCAATAGATATACG-1	-0.17335	-0.836334
001-069_T0_COL_LP_5p_N1__GACTGCGGTCAATACC-1	0.967294	-1.75532
001-069_T0_COL_LP_5p_N1__GCACATAAGCTAGCCC-1	1.53825	-0.849567
001-069_T0_COL_LP_5p_N1__TTAACTCCATCGATGT-1	2.24478	-1.32579
001-069_T0_COL_LP_5p_N1__TCAACGATCGTTGCCT-1	2.83124	0.077443
001-069_T0_COL_LP_5p_N1__GTGCTTCGTTCAGCGC-1	1.00477	-0.507362
001-069_T0_COL_LP_5p_N1__TCGGTAAAGATCGGGT-1	1.41084	-2.0634
001-069_T0_COL_LP_5p_N1__CAGCTAAAGGCTCATT-1	2.90879	-0.0224151
001-069_T0_COL_LP_5p_N1__CAACCTCTCTGTGCAA-1	1.75916	-0.978298
001-069_T0_COL_LP_5p_N1__CTTCTCTAGCCAACAG-1	-0.771219	-0.587237
001-069_T0_COL_LP_5p_N1__GGCCGATTCCAAGTAC-1	-1.85867	1.52044
001-069_T0_COL_LP_5p_N1__ATTGGACAGTCGCCGT-1	2.14881	-0.165157
001-069_T0_COL_LP_5p_N1__TAGTGGTGTTAAGAAC-1	1.39178	-1.53676
001-069_T0_COL_LP_5p_N1__GTCAAGTGTTCGCGAC-1	2.39083	-1.55856
001-069_T0_COL_LP_5p_N1__TAAGTGCCAAGGCTCC-1	1.00315	-1.25203
001-069_T0_COL_LP_5p_N1__AGCCTAAAGCCAGGAT-1	1.58597	-1.43716
001-069_T0_COL_LP_5p_N1__AGATCTGGTTTGTTGG-1	0.0148707	-0.953697
001-069_T0_COL_LP_5p_N1__TGCGCAGCAGATGGCA-1	-0.674988	2.30039
001-069_T0_COL_LP_5p_N1__GCGCGATAGCTAACAA-1	-0.740509	2.56611
001-069_T0_COL_LP_5p_N1__CACACAACAAACGCGA-1	0.602782	-1.38009
001-069_T0_COL_LP_5p_N1__AGATTGCCACCGAATT-1	2.37833	-0.849545
001-069_T0_COL_LP_5p_N1__CACAGGCCAATGGTCT-1	1.46704	-0.454702
001-069_T0_COL_LP_5p_N1__TTCCCAGTCTTTAGTC-1	1.55161	0.577428
001-069_T0_COL_LP_5p_N1__TGGCTGGGTACTTAGC-1	1.00261	-0.888085
001-069_T0_COL_LP_5p_N1__CCGTGGAAGCACACAG-1	1.86411	-0.63217
001-069_T0_COL_LP_5p_N1__TGTGGTAGTGCCTGGT-1	1.68656	-1.27776
001-069_T0_COL_LP_5p_N1__CCGTACTAGTAGTGCG-1	-0.538803	0.735202
001-069_T0_COL_LP_5p_N1__GATCAGTCAACCGCCA-1	-0.158649	-0.93274
001-069_T0_COL_LP_5p_N1__ACACCGGCAATTGCTG-1	1.25685	-1.63789
001-069_T0_COL_LP_5p_N1__AGGGATGGTATTAGCC-1	0.946748	-1.61812
001-069_T0_COL_LP_5p_N1__AACCATGAGACAATAC-1	-2.05114	0.62709
001-069_T0_COL_LP_5p_N1__CCTACCAAGACAGACC-1	0.886431	-0.615232
001-069_T0_COL_LP_5p_N1__TCACGAAAGTCAAGCG-1	-0.809608	0.464647
001-069_T0_COL_LP_5p_N1__GGGTCTGGTAAAGGAG-1	1.95142	-0.922697
001-069_T0_COL_LP_5p_N1__TTTGGTTCACCTTGTC-1	2.07756	-0.147683
001-069_T0_COL_LP_5p_N1__TCAGGATCATACAGCT-1	0.682364	-1.15533
001-069_T0_COL_LP_5p_N1__CACATAGTCCAAGTAC-1	0.57582	-0.891701
001-069_T0_COL_LP_5p_N1__CATATTCTCCGAGCCA-1	1.08812	1.59967
001-069_T0_COL_LP_5p_N1__GAGTCCGCATTATCTC-1	1.71355	-1.49209
001-069_T0_COL_LP_5p_N1__CATGGCGTCTAACGGT-1	2.98786	0.378103
001-069_T0_COL_LP_5p_N1__AGGGATGGTAGCTAAA-1	-0.121779	-0.861208
001-069_T0_COL_LP_5p_N1__GCTTCCACATAGACTC-1	2.18293	-0.619643
001-069_T0_COL_LP_5p_N1__AAGGCAGGTGTTGAGG-1	2.44492	0.0374262
001-069_T0_COL_LP_5p_N1__TCTGGAAAGCGATTCT-1	2.96232	0.235275
001-069_T0_COL_LP_5p_N1__AGAATAGAGCTAGTTC-1	1.69972	0.206389
001-069_T0_COL_LP_5p_N1__TTCCCAGGTTCTCATT-1	1.72618	-1.23128
001-069_T0_COL_LP_5p_N1__GTCCTCACAGCGTTCG-1	2.66227	0.288255
001-069_T0_COL_LP_5p_N1__CGTCACTGTGCCTGCA-1	2.27704	0.260913
001-069_T0_COL_LP_5p_N1__CAGCGACGTTCGCTAA-1	2.52552	-0.483546
001-069_T0_COL_LP_5p_N1__GCGCGATCACCCAGTG-1	1.86045	-1.08892
001-069_T0_COL_LP_5p_N1__GGACAGAGTTGTGGCC-1	-2.21955	1.48115
001-069_T0_COL_LP_5p_N1__CGCTTCAGTGGGTATG-1	-0.875732	0.764284
001-069_T0_COL_LP_5p_N1__GCTCCTAGTGCGAAAC-1	1.74941	-0.0686319
001-069_T0_COL_LP_5p_N1__AGGGTGAAGGATGGAA-1	0.772635	-1.08453
001-069_T0_COL_LP_5p_N1__TTCTTAGAGATGAGAG-1	2.45817	0.0860621
001-069_T0_COL_LP_5p_N1__GGAGCAACAAGAGTCG-1	2.40153	0.0861881
001-069_T0_COL_LP_5p_N1__AGACGTTGTCATGCAT-1	2.36747	-1.18817
001-069_T0_COL_LP_5p_N1__CTGCTGTGTATCGCAT-1	1.76051	-1.01879
001-069_T0_COL_LP_5p_N1__CTACCCAAGCCGGTAA-1	2.44846	-1.05087
001-069_T0_COL_LP_5p_N1__GTCAAGTGTTCACGGC-1	2.748	0.28549
001-069_T0_COL_LP_5p_N1__CCACGGACAGTTAACC-1	0.901629	-1.46682
001-069_T0_COL_LP_5p_N1__AAGGCAGCACCAGGTC-1	-0.0842188	-1.03047
001-069_T0_COL_LP_5p_N1__GACACGCCAGCCTGTG-1	2.08393	-0.23576
001-069_T0_COL_LP_5p_N1__CAGCCGAAGGCTAGGT-1	-0.0644867	-0.533487
001-069_T0_COL_LP_5p_N1__GTTAAGCAGTAACCCT-1	1.85282	-1.5794
001-069_T0_COL_LP_5p_N1__AACGTTGTCATAACCG-1	-0.435022	-0.809955
001-069_T0_COL_LP_5p_N1__CATCGAAAGAGCAATT-1	-0.933569	2.38655
001-069_T0_COL_LP_5p_N1__CTTACCGCACGGACAA-1	1.36816	-2.06226
001-069_T0_COL_LP_5p_N1__CATCAGACAATAGAGT-1	2.81107	0.229258
001-069_T0_COL_LP_5p_N1__CCCAATCAGCGATAGC-1	1.24872	-1.75251
001-069_T0_COL_LP_5p_N1__CGGCTAGGTCCCTACT-1	2.082	-0.625599
001-069_T0_COL_LP_5p_N1__ATAAGAGAGGGTTTCT-1	0.579687	-1.09632
001-069_T0_COL_LP_5p_N1__AGAGTGGCAGTCGTGC-1	0.954519	-1.49445
001-069_T0_COL_LP_5p_N1__CCCAGTTCAAAGGCGT-1	1.62895	-1.36285
001-069_T0_COL_LP_5p_N1__TCGAGGCAGCGCCTCA-1	-0.654528	0.762949
001-069_T0_COL_LP_5p_N1__ACATCAGGTGAGGGAG-1	-0.743537	2.89634
001-069_T0_COL_LP_5p_N1__AGGCCGTCATGTCTCC-1	1.52941	-1.66399
001-069_T0_COL_LP_5p_N1__TTAGGCAGTGAGTGAC-1	1.13653	1.42928
001-069_T0_COL_LP_5p_N1__CCAATCCTCAGCACAT-1	-0.8815	0.23415
001-069_T0_COL_LP_5p_N1__ACAGCTAAGAAGCCCA-1	-0.674643	-0.335698
001-069_T0_COL_LP_5p_N1__GCTCCTATCGGTGTCG-1	2.68304	0.554795
001-069_T0_COL_LP_5p_N1__GTGCAGCCAGACTCGC-1	-0.583969	2.79779
001-069_T0_COL_LP_5p_N1__TTCTCCTTCCCTCTTT-1	2.328	-1.07487
001-069_T0_COL_LP_5p_N1__TCGGTAAGTAACGACG-1	2.15617	-0.747488
001-069_T0_COL_LP_5p_N1__CTCGAAAGTAGCACGA-1	-0.520984	-1.16023
001-069_T0_COL_LP_5p_N1__ACGGGTCTCTTGCATT-1	-0.873019	0.710081
001-069_T0_COL_LP_5p_N1__GTGCGGTGTAGCGTCC-1	0.764747	-1.9223
001-069_T0_COL_LP_5p_N1__CTCGGAGTCGTTACGA-1	2.87506	0.340352
001-069_T0_COL_LP_5p_N1__ACACTGAGTCTAGCGC-1	2.15029	-1.23925
001-069_T0_COL_LP_5p_N1__ATTGGTGCACTTACGA-1	-2.14333	1.42845
001-069_T0_COL_LP_5p_N1__CGTTAGAAGGCGTACA-1	1.10302	-1.15409
001-069_T0_COL_LP_5p_N1__CTTACCGGTTCTGAAC-1	-0.580026	-0.867179
001-069_T0_COL_LP_5p_N1__GACACGCTCTCGGACG-1	0.256628	-0.454882
001-069_T0_COL_LP_5p_N1__GACTAACCAAGCGCTC-1	1.85144	-2.12772
001-069_T0_COL_LP_5p_N1__TCACAAGCACCTGGTG-1	-1.07536	2.91288
001-069_T0_COL_LP_5p_N1__TTATGCTAGAGTAAGG-1	3.0943	0.393576
001-069_T0_COL_LP_5p_N1__AGTGTCATCGTAGGTT-1	1.88782	-1.27303
001-069_T0_COL_LP_5p_N1__AATCGGTAGTAGGCCA-1	1.43588	-1.07192
001-069_T0_COL_LP_5p_N1__AAGCCGCGTGTGACGA-1	1.25819	-1.84512
001-069_T0_COL_LP_5p_N1__CCGGTAGGTTCTGGTA-1	1.32669	-1.33962
001-069_T0_COL_LP_5p_N1__GGAGCAATCAGTTCGA-1	1.04588	-1.34606
001-069_T0_COL_LP_5p_N1__GACGTTAGTGTCGCTG-1	0.538381	-1.42946
001-069_T0_COL_LP_5p_N1__AAAGTAGAGACTAGGC-1	0.481189	-1.50238
001-069_T0_COL_LP_5p_N1__TTTATGCCACATCTTT-1	1.43029	-1.50342
001-069_T0_COL_LP_5p_N1__AGTGTCAGTTAAAGAC-1	2.54279	0.549733
001-069_T0_COL_LP_5p_N1__AGCATACAGCTGCGAA-1	-2.00874	1.08975
001-069_T0_COL_LP_5p_N1__AACTCAGTCTATCGCC-1	-0.726144	2.74942
001-069_T0_COL_LP_5p_N1__TTCTCAATCTGTCAAG-1	-0.755461	0.635669
001-069_T0_COL_LP_5p_N1__ACTGATGAGGTGCACA-1	1.11613	-1.06186
001-069_T0_COL_LP_5p_N1__CAGATCAGTAGGCATG-1	-0.669718	0.595299
001-069_T0_COL_LP_5p_N1__GTCTTCGGTCGCATAT-1	-0.775013	0.365511
001-069_T0_COL_LP_5p_N1__GGGATGACAGTAACGG-1	3.13371	0.242103
001-069_T0_COL_LP_5p_N1__GCTGGGTTCACCCTCA-1	0.788314	1.4301
001-069_T0_COL_LP_5p_N1__GACTACATCCGAGCCA-1	-1.12337	2.44525
001-069_T0_COL_LP_5p_N1__AACACGTCATGGTTGT-1	1.09964	-1.21285
001-069_T0_COL_LP_5p_N1__TTGTAGGGTGGTGTAG-1	1.79736	0.826013
001-069_T0_COL_LP_5p_N1__GGCTCGACAGACGTAG-1	2.07119	-1.25301
001-069_T0_COL_LP_5p_N1__ACACCGGAGTGTTAGA-1	0.889823	-1.98798
001-069_T0_COL_LP_5p_N1__TGACTTTAGCTGAAAT-1	1.74333	1.58127
001-069_T0_COL_LP_5p_N1__CTCTAATCAACACCTA-1	3.02527	0.309535
001-069_T0_COL_LP_5p_N1__CGGAGCTGTATTAGCC-1	-0.512545	2.88237
001-069_T0_COL_LP_5p_N1__CCACTACCATGAAGTA-1	1.18837	-1.52912
001-069_T0_COL_LP_5p_N1__ACACCGGTCCTAAGTG-1	2.98671	0.734564
001-069_T0_COL_LP_5p_N1__ACTTACTAGCGCCTTG-1	1.82837	-1.10842
001-069_T0_COL_LP_5p_N1__ATTTCTGGTACGCTGC-1	2.52581	-0.518384
001-069_T0_COL_LP_5p_N1__TCTCATAGTAGAGCTG-1	1.67495	-1.60244
001-069_T0_COL_LP_5p_N1__CATTATCGTCATCGGC-1	1.65531	-1.40899
001-069_T0_COL_LP_5p_N1__CCGGTAGCAAACAACA-1	0.743565	1.11343
001-069_T0_COL_LP_5p_N1__ATCATGGTCGAACTGT-1	1.78378	0.652508
001-069_T0_COL_LP_5p_N1__ACGATGTTCTGTACGA-1	-0.480334	0.645174
001-069_T0_COL_LP_5p_N1__GTAGTCATCTCATTCA-1	-0.707564	0.557324
001-069_T0_COL_LP_5p_N1__CGTCACTGTTGAGGTG-1	2.70466	-0.867665
001-069_T0_COL_LP_5p_N1__CACACCTAGCAATATG-1	2.25671	0.314667
001-069_T0_COL_LP_5p_N1__GAGGTGATCAGATAAG-1	0.910594	-1.19645
001-069_T0_COL_LP_5p_N1__TAGCCGGTCTTGTCAT-1	2.38339	-1.41758
001-069_T0_COL_LP_5p_N1__CCTAAAGGTTACGGAG-1	-1.09035	2.91622
001-069_T0_COL_LP_5p_N1__TCGAGGCAGTTCCACA-1	2.02967	0.130795
001-069_T0_COL_LP_5p_N1__GCGACCAAGTGTTTGC-1	-0.105124	-0.617675
001-069_T0_COL_LP_5p_N1__TTTGCGCTCCCGGATG-1	2.18018	-1.11033
001-069_T0_COL_LP_5p_N1__TTCTCCTGTGTGCGTC-1	1.85039	-1.54885
001-069_T0_COL_LP_5p_N1__TGGGAAGCACGGTAAG-1	2.59834	-1.39
001-069_T0_COL_LP_5p_N1__ACGAGGACACGCTTTC-1	-0.126673	2.42544
001-069_T0_COL_LP_5p_N1__TCATTTGGTGGTAACG-1	-0.596157	1.03484
001-069_T0_COL_LP_5p_N1__GCGCAACGTCTCTTTA-1	1.67449	-0.706596
001-069_T0_COL_LP_5p_N1__TTTGTCATCATTGCCC-1	2.34406	0.0336658
001-069_T0_COL_LP_5p_N1__ACGGAGACAAGTTGTC-1	1.30616	-1.14709
001-069_T0_COL_LP_5p_N1__ACCGTAATCCTGCTTG-1	0.463412	-0.537007
001-069_T0_COL_LP_5p_N1__GGAACTTGTTCCATGA-1	1.06658	-1.49093
001-069_T0_COL_LP_5p_N1__CTAGCCTAGCAACGGT-1	1.81199	-1.07862
001-069_T0_COL_LP_5p_N1__TGCTACCCACATTCGA-1	2.18657	-1.57948
001-069_T0_COL_LP_5p_N1__TACGGATTCTACCAGA-1	1.01628	-1.23373
001-069_T0_COL_LP_5p_N1__GGAATAACATTCTTAC-1	1.40575	-1.73552
001-069_T0_COL_LP_5p_N1__CGCGTTTAGCAGCGTA-1	-0.597012	0.54566
001-069_T0_COL_LP_5p_N1__TCAGGTAGTTGCCTCT-1	2.50851	0.160141
001-069_T0_COL_LP_5p_N1__TATCTCAAGGTAGCCA-1	1.80758	-0.991391
001-069_T0_COL_LP_5p_N1__TGCTGCTGTCTTGCGG-1	2.38177	0.418293
001-069_T0_COL_LP_5p_N1__GATCTAGAGCGTAATA-1	1.0689	-1.08346
001-069_T0_COL_LP_5p_N1__TTAGTTCTCTTGGGTA-1	2.3466	-0.664543
001-069_T0_COL_LP_5p_N1__CAGCTAACACGGTAAG-1	0.133624	-0.864988
001-069_T0_COL_LP_5p_N1__TCGTAGAAGTCTTGCA-1	1.85936	-1.6098
001-069_T0_COL_LP_5p_N1__AACTCTTAGTGGGTTG-1	1.80551	-0.840556
001-069_T0_COL_LP_5p_N1__TACACGAAGTGGCACA-1	2.72572	0.0456848
001-069_T0_COL_LP_5p_N1__ACTGAGTGTTTAAGCC-1	2.02354	-1.71195
001-069_T0_COL_LP_5p_N1__GGATTACCAACTGCTA-1	-0.523241	0.88979
001-069_T0_COL_LP_5p_N1__CCCAATCGTGGTCTCG-1	0.0587536	-1.02155
001-069_T0_COL_LP_5p_N1__ACTGATGGTTGTCGCG-1	1.71178	-1.17876
001-069_T0_COL_LP_5p_N1__GACGTGCAGTATCTCG-1	1.22449	-1.23137
001-069_T0_COL_LP_5p_N1__TTAACTCCACATGGGA-1	-0.0909758	-1.05661
001-069_T0_COL_LP_5p_N1__CTCGTACTCGGAAACG-1	2.93711	0.713587
001-069_T0_COL_LP_5p_N1__CACAAACCATAGACTC-1	-0.767265	-0.0345169
001-069_T0_COL_LP_5p_N1__GACTACATCGTCTGAA-1	1.31852	-1.27876
001-069_T0_COL_LP_5p_N1__AAAGCAAAGAAACCAT-1	1.80187	-1.55972
001-069_T0_COL_LP_5p_N1__CTGCTGTAGACCACGA-1	-0.637443	0.785249
001-069_T0_COL_LP_5p_N1__GACTAACCAGGCTCAC-1	2.8706	0.608592
001-069_T0_COL_LP_5p_N1__AAAGATGCATTCGACA-1	0.386557	-0.843865
001-069_T0_COL_LP_5p_N1__AGCGGTCAGATCCTGT-1	2.25191	-0.70824
001-069_T0_COL_LP_5p_N1__GGAAAGCAGCGACGTA-1	-2.24133	1.60667
001-069_T0_COL_LP_5p_N1__TAAGAGAAGTCTCAAC-1	-0.384036	0.463081
001-069_T0_COL_LP_5p_N1__TTGACTTCAGATGGGT-1	2.5549	0.0975277
001-069_T0_COL_LP_5p_N1__TCAGGTAAGTCCCACG-1	2.04167	-1.08249
001-069_T0_COL_LP_5p_N1__TACGGATTCTTGAGGT-1	2.82998	0.434962
001-069_T0_COL_LP_5p_N1__GGGAGATCACATGGGA-1	2.23104	0.0057705
001-069_T0_COL_LP_5p_N1__CTTCTCTAGCCCAGCT-1	2.86075	0.649522
001-069_T0_COL_LP_5p_N1__TGGCTGGCACCCTATC-1	2.72631	0.485173
001-069_T0_COL_LP_5p_N1__ACTGCTCAGGCGCTCT-1	0.533146	-1.30582
001-069_T0_COL_LP_5p_N1__GGAATAATCACTATTC-1	1.52472	-1.42946
001-069_T0_COL_LP_5p_N1__AGTGAGGGTTACGACT-1	3.10741	-0.0267456
001-069_T0_COL_LP_5p_N1__CTGCCTAGTAAAGGAG-1	1.14405	-1.46683
001-069_T0_COL_LP_5p_N1__ACACCAATCGGTCTAA-1	2.08103	-1.14518
001-069_T0_COL_LP_5p_N1__GTGTTAGAGCTGTCTA-1	-0.541469	0.584222
001-069_T0_COL_LP_5p_N1__CGATCGGGTTACTGAC-1	0.870844	-1.21156
001-069_T0_COL_LP_5p_N1__AACTCAGCACCACCAG-1	1.56571	-1.37436
001-069_T0_COL_LP_5p_N1__GATCGCGCAGCATACT-1	0.844463	-1.61892
001-069_T0_COL_LP_5p_N1__CAGCTAATCCACGTTC-1	-0.789239	-0.330073
001-069_T0_COL_LP_5p_N1__CTCTACGGTCTGATTG-1	-0.504815	0.872213
001-069_T0_COL_LP_5p_N1__ACTATCTGTGCACGAA-1	2.08336	-0.415122
001-069_T0_COL_LP_5p_N1__TCAACGACAGTCCTTC-1	0.985715	2.00353
001-069_T0_COL_LP_5p_N1__CAGAGAGAGTTAACGA-1	1.8135	-1.76839
001-069_T0_COL_LP_5p_N1__TTCTTAGTCGTTACGA-1	1.12444	-1.20351
001-069_T0_COL_LP_5p_N1__GATCTAGTCATTATCC-1	-2.26353	1.59102
001-069_T0_COL_LP_5p_N1__GAACGGACAGCTTAAC-1	2.64238	0.171842
001-069_T0_COL_LP_5p_N1__AAAGTAGTCCTGTAGA-1	1.90172	-1.39157
001-069_T0_COL_LP_5p_N1__CCTTACGGTACAGTGG-1	-0.595188	1.00461
001-069_T0_COL_LP_5p_N1__AGAGCGAGTTGACGTT-1	1.21998	-1.7458
001-069_T0_COL_LP_5p_N1__GATGCTAGTTCGCTAA-1	-0.262705	2.56125
001-069_T0_COL_LP_5p_N1__ATTTCTGAGCTCTCGG-1	2.15803	-1.29446
001-069_T0_COL_LP_5p_N1__CTCTAATTCACGCGGT-1	0.219884	-0.691496
001-069_T0_COL_LP_5p_N1__AGCTCTCGTTTGTGTG-1	2.368	-1.21146
001-069_T0_COL_LP_5p_N1__TCCCGATGTGAAGGCT-1	1.65993	-1.79231
001-069_T0_COL_LP_5p_N1__TTAGGACTCTTGCAAG-1	1.58531	-0.195686
001-069_T0_COL_LP_5p_N1__GGACGTCTCCACGTTC-1	2.14674	-0.990555
001-069_T0_COL_LP_5p_N1__CCACCTATCCTTTCTC-1	2.73333	-0.718593
001-069_T0_COL_LP_5p_N1__CCTTACGGTCAGCTAT-1	2.70695	0.254959
001-069_T0_COL_LP_5p_N1__AGCGTATCACCGAATT-1	-0.335044	0.556334
001-069_T0_COL_LP_5p_N1__GACTAACTCTGAGTGT-1	-0.514708	2.68216
001-069_T0_COL_LP_5p_N1__CGCGTTTGTAGTACCT-1	1.00043	-1.41359
001-069_T0_COL_LP_5p_N1__TAAGTGCCAAATACAG-1	1.63539	-0.590809
001-069_T0_COL_LP_5p_N1__GTACGTATCGGTCTAA-1	-0.512211	0.864092
001-069_T0_COL_LP_5p_N1__CAGCCGATCTACCAGA-1	2.12823	-0.776959
001-069_T0_COL_LP_5p_N1__CGTCAGGAGCGTTTAC-1	1.56974	-1.79935
001-069_T0_COL_LP_5p_N1__TTAACTCAGTGGAGAA-1	2.34078	-0.704529
001-069_T0_COL_LP_5p_N1__TTAGGACCAAACTGCT-1	1.50156	-0.74352
001-069_T0_COL_LP_5p_N1__TCAGGATTCACCATAG-1	-0.265716	2.529
001-069_T0_COL_LP_5p_N1__CCTCTGAAGGCTAGGT-1	-0.607416	-0.311301
001-069_T0_COL_LP_5p_N1__GTTACAGCATTACGAC-1	0.864795	-1.60432
001-069_T0_COL_LP_5p_N1__CAGCTGGCAGTATAAG-1	3.036	0.624399
001-069_T0_COL_LP_5p_N1__GCTCCTAAGCTAGTGG-1	2.12267	-0.935577
001-069_T0_COL_LP_5p_N1__GGACGTCAGATCCTGT-1	1.50565	-2.05401
001-069_T0_COL_LP_5p_N1__CACCAGGTCACGATGT-1	-0.701439	0.421053
001-069_T0_COL_LP_5p_N1__TGAGCCGCACATCTTT-1	0.685652	-1.32312
001-069_T0_COL_LP_5p_N1__GCGCCAAAGCGTGTCC-1	0.804518	-1.51455
001-069_T0_COL_LP_5p_N1__GTTCATTGTGCGATAG-1	-0.00566145	1.62477
001-069_T0_COL_LP_5p_N1__ATCACGACACAAGCCC-1	1.88477	-1.23941
001-069_T0_COL_LP_5p_N1__CAGAGAGAGCCCGAAA-1	1.27434	0.538164
001-069_T0_COL_LP_5p_N1__TGAGGGAAGCGTGAAC-1	0.282448	-0.56707
001-069_T0_COL_LP_5p_N1__TCTCATAAGGCTACGA-1	-1.89392	1.73571
001-069_T0_COL_LP_5p_N1__CACACCTGTGTAAGTA-1	0.471493	-0.846295
001-069_T0_COL_LP_5p_N1__CTGATAGAGTCGCCGT-1	1.49598	-1.26886
001-069_T0_COL_LP_5p_N1__AGGTCATGTCGAGTTT-1	-0.606001	1.06959
001-069_T0_COL_LP_5p_N1__AAACCTGAGCGAAGGG-1	2.38172	-1.0672
001-069_T0_COL_LP_5p_N1__CGATGGCGTTGGTTTG-1	-0.479484	1.0737
001-069_T0_COL_LP_5p_N1__CAGTAACCACAGCGTC-1	1.29281	-1.96995
001-069_T0_COL_LP_5p_N1__CCACCTACATCGGGTC-1	2.84738	0.404473
001-069_T0_COL_LP_5p_N1__CACATTTCAGATTGCT-1	0.327649	-0.336458
001-069_T0_COL_LP_5p_N1__AGAATAGAGCTAAACA-1	-0.624452	-0.471836
001-069_T0_COL_LP_5p_N1__CCACTACAGCTAAGAT-1	-2.20779	0.736005
001-069_T0_COL_LP_5p_N1__TTGAACGTCACCCGAG-1	0.889211	-1.64612
001-069_T0_COL_LP_5p_N1__ACCAGTAAGGGATCTG-1	-0.759771	0.608183
001-069_T0_COL_LP_5p_N1__GGGAATGGTCGCTTCT-1	1.57628	-1.27051
001-069_T0_COL_LP_5p_N1__TTTATGCAGTACGCGA-1	2.2659	-1.05141
001-069_T0_COL_LP_5p_N1__ATGTGTGGTAATCACC-1	-0.619606	0.779803
001-069_T0_COL_LP_5p_N1__CATTATCCACATGGGA-1	2.28186	-1.634
001-069_T0_COL_LP_5p_N1__ACGCAGCTCATGTGGT-1	1.92454	0.653585
001-069_T0_COL_LP_5p_N1__GTGCTTCTCTGCCCTA-1	-2.19257	0.802592
001-069_T0_COL_LP_5p_N1__TCAGCAAGTTGAGTTC-1	1.76274	-1.7247
001-069_T0_COL_LP_5p_N1__CATGCCTAGGACACCA-1	2.16437	-1.09024
001-069_T0_COL_LP_5p_N1__CTCGAAATCGGCGCAT-1	-0.92011	2.8137
001-069_T0_COL_LP_5p_N1__CAAGGCCCAGCTGCTG-1	-0.529232	0.760847
001-069_T0_COL_LP_5p_N1__ACCGTAATCTTGCAAG-1	2.40197	-0.976425
001-069_T0_COL_LP_5p_N1__GCGCAACCACTCAGGC-1	1.74169	-1.14479
001-069_T0_COL_LP_5p_N1__AGTCTTTTCCAGATCA-1	2.85863	0.181919
001-069_T0_COL_LP_5p_N1__TACGGGCGTAACGCGA-1	1.21169	-1.52332
001-069_T0_COL_LP_5p_N1__CCTACACGTCTGGTCG-1	1.18367	-1.81863
001-069_T0_COL_LP_5p_N1__GGGCACTGTGCCTGGT-1	1.49428	-1.41103
001-069_T0_COL_LP_5p_N1__GCACATATCGTAGATC-1	2.59349	0.741827
001-069_T0_COL_LP_5p_N1__TGAGGGAGTTAGGGTG-1	2.17636	-0.749602
001-069_T0_COL_LP_5p_N1__GGTGAAGCAGTCCTTC-1	2.64671	0.639737
001-069_T0_COL_LP_5p_N1__CTTAACTTCGCATGAT-1	-0.234307	0.502412
001-069_T0_COL_LP_5p_N1__CGTAGCGTCGCCAAAT-1	1.67833	-1.41693
001-069_T0_COL_LP_5p_N1__TCTGGAACAAGGGTCA-1	2.65982	0.324367
001-069_T0_COL_LP_5p_N1__CACATAGAGTGAAGAG-1	3.02071	0.425776
001-069_T0_COL_LP_5p_N1__TCCCGATGTATATGGA-1	2.83508	0.135724
001-069_T0_COL_LP_5p_N1__CGACCTTGTAAGGATT-1	-1.95365	0.799315
001-069_T0_COL_LP_5p_N1__AGCAGCCGTAGCTGCC-1	1.43802	-1.26347
001-069_T0_COL_LP_5p_N1__AGCGTCGAGGACTGGT-1	1.49641	-1.83069
001-069_T0_COL_LP_5p_N1__TACTTGTCATGCGCAC-1	0.798269	-1.66804
001-069_T0_COL_LP_5p_N1__AATCCAGAGTTAGGTA-1	-0.950882	0.179145
001-069_T0_COL_LP_5p_N1__GTCTCGTTCATATCGG-1	2.41786	-1.14354
001-069_T0_COL_LP_5p_N1__AATCCAGGTACCGTTA-1	-1.59816	1.68834
001-069_T0_COL_LP_5p_N1__GCGCCAAAGAGTACCG-1	-0.838808	0.6247
001-069_T0_COL_LP_5p_N1__TGGGCGTGTGTTTGGT-1	0.99092	-1.68489
001-069_T0_COL_LP_5p_N1__CTCGTACCAAGGTGTG-1	1.23975	-1.58181
001-069_T0_COL_LP_5p_N1__TGGTTAGTCTCGTTTA-1	2.43823	-0.442409
001-069_T0_COL_LP_5p_N1__CTAGAGTAGGGATCTG-1	-0.383371	0.932176
001-069_T0_COL_LP_5p_N1__CAAGGCCAGTTGAGTA-1	1.71834	-0.34272
001-069_T0_COL_LP_5p_N1__TTCTACATCTGGCGAC-1	3.0744	0.594144
001-069_T0_COL_LP_5p_N1__CTCGGGACATGTCTCC-1	1.47161	-1.38426
001-069_T0_COL_LP_5p_N1__TCAACGACAGATAATG-1	1.00878	-1.23127
001-069_T0_COL_LP_5p_N1__CGGACACGTGCGCTTG-1	-1.92681	1.70375
001-069_T0_COL_LP_5p_N1__TGCTGCTGTAAGTGGC-1	1.25527	-1.38318
001-069_T0_COL_LP_5p_N1__TCATTTGCACCACGTG-1	-0.28582	2.54639
001-069_T0_COL_LP_5p_N1__TTCTCAAGTCGACTGC-1	2.01242	-1.50463
001-069_T0_COL_LP_5p_N1__TGTGTTTTCAACCAAC-1	-2.05532	0.691825
001-069_T0_COL_LP_5p_N1__GTATTCTCAATGTTGC-1	-0.547418	0.423802
001-069_T0_COL_LP_5p_N1__GGAAAGCTCAGCGATT-1	3.13268	0.81683
001-069_T0_COL_LP_5p_N1__CGTGTAAGTGCTCTTC-1	1.76308	-1.73986
001-069_T0_COL_LP_5p_N1__ACAGCCGTCTGCTGCT-1	1.65368	-1.51013
001-069_T0_COL_LP_5p_N1__CCGGGATAGGACAGCT-1	-0.822146	-0.571728
001-069_T0_COL_LP_5p_N1__ACAGCTACATGTAAGA-1	3.09309	0.532159
001-069_T0_COL_LP_5p_N1__GTACGTATCATGTCCC-1	2.76571	0.121459
001-069_T0_COL_LP_5p_N1__AGGCCGTTCATGTAGC-1	-2.02365	0.431085
001-069_T0_COL_LP_5p_N1__CACACTCCACAGGTTT-1	-0.593806	0.713288
001-069_T0_COL_LP_5p_N1__CAGTCCTTCTGAGGGA-1	2.03477	0.635603
001-069_T0_COL_LP_5p_N1__ACACCGGCAATGTAAG-1	-1.60993	1.03305
001-069_T0_COL_LP_5p_N1__TCGTAGACAATGTAAG-1	-0.783455	0.742431
001-069_T0_COL_LP_5p_N1__CGCTATCTCAATACCG-1	0.281161	-0.368936
001-069_T0_COL_LP_5p_N1__GGTGCGTCATGCTAGT-1	2.67035	0.0334683
001-069_T0_COL_LP_5p_N1__CTCCTAGAGAGTCGGT-1	1.46897	-1.33817
001-069_T0_COL_LP_5p_N1__GTCAAGTAGTAACCCT-1	1.81074	-0.168425
001-069_T0_COL_LP_5p_N1__TATCTCAGTTACTGAC-1	2.73978	0.835364
001-069_T0_COL_LP_5p_N1__ATTTCTGGTTCGGCAC-1	1.66919	-0.952364
001-069_T0_COL_LP_5p_N1__ACGGAGACATGAACCT-1	2.18249	0.091805
001-069_T0_COL_LP_5p_N1__CTCCTAGCAATCACAC-1	0.251144	-0.380758
001-069_T0_COL_LP_5p_N1__ACATCAGCAATCTGCA-1	-0.190875	-0.437921
001-069_T0_COL_LP_5p_N1__AGGCCACTCGGATGGA-1	0.192577	-0.128354
001-069_T0_COL_LP_5p_N1__TTTATGCTCGTGGTCG-1	-0.852543	-0.785996
001-069_T0_COL_LP_5p_N1__AGACGTTTCGCAGGCT-1	-2.03425	0.555723
001-069_T0_COL_LP_5p_N1__GCAAACTGTCGCGGTT-1	-0.673893	2.43019
001-069_T0_COL_LP_5p_N1__TGCTGCTGTATCTGCA-1	0.887028	0.397142
001-069_T0_COL_LP_5p_N1__TTTGGTTAGTGCGTGA-1	-0.822026	-0.410792
001-069_T0_COL_LP_5p_N1__CGTGTCTGTCTACCTC-1	-0.766468	-0.068431
001-069_T0_COL_LP_5p_N1__AGTGGGAGTACGCACC-1	-1.96245	0.533692
001-069_T0_COL_LP_5p_N1__TACGGTAGTGAGTGAC-1	2.22347	-0.700422
001-069_T0_COL_LP_5p_N1__CGTCTACGTTGAGTTC-1	-0.25692	0.656681
001-069_T0_COL_LP_5p_N1__GCATGTAAGGCCCTCA-1	2.76001	0.312145
001-069_T0_COL_LP_5p_N1__GGATTACCATTCCTGC-1	2.40854	-1.13267
001-069_T0_COL_LP_5p_N1__AAATGCCCAAAGTGCG-1	0.70135	-1.63828
001-069_T0_COL_LP_5p_N1__CGAGCACTCCACTGGG-1	-0.722094	0.986343
001-069_T0_COL_LP_5p_N1__TGCACCTAGAAGAAGC-1	2.63765	0.0325248
001-069_T0_COL_LP_5p_N1__CACCTTGAGGGTTCCC-1	-0.36531	0.734034
001-069_T0_COL_LP_5p_N1__TGAGCCGTCGCTTGTC-1	0.448215	-0.372954
001-069_T0_COL_LP_5p_N1__GCATGCGCATCAGTCA-1	-1.81541	1.6386
001-069_T0_COL_LP_5p_N1__CGCCAAGAGCGTGAAC-1	-0.702012	0.373444
001-069_T0_COL_LP_5p_N1__CAGCCGATCCTAAGTG-1	-0.810273	-0.151435
001-069_T0_COL_LP_5p_N1__TTCGAAGAGGGTATCG-1	3.04326	0.233753
001-069_T0_COL_LP_5p_N1__TTCGAAGGTAGGCATG-1	1.63653	-1.80264
001-069_T0_COL_LP_5p_N1__AACACGTAGCTGAAAT-1	-0.450272	2.56313
001-069_T0_COL_LP_5p_N1__GTGGGTCGTAGCCTAT-1	1.23501	-1.07305
001-069_T0_COL_LP_5p_N1__CTGGTCTTCTTATCTG-1	1.31941	-1.34915
001-069_T0_COL_LP_5p_N1__AGTGGGACAGTCAGAG-1	-0.762004	-0.255493
001-069_T0_COL_LP_5p_N1__GAGCAGACACCAACCG-1	2.90671	0.596097
001-069_T0_COL_LP_5p_N1__GATCGTAAGAGTAAGG-1	2.60104	0.488885
001-069_T0_COL_LP_5p_N1__CGCTTCAGTCCCTTGT-1	-0.731823	0.929196
001-069_T0_COL_LP_5p_N1__AGCTTGACAATCTGCA-1	-2.13951	0.738891
001-069_T0_COL_LP_5p_N1__TTATGCTGTGATGCCC-1	2.32185	0.177496
001-069_T0_COL_LP_5p_N1__GTCAAGTTCGAATGGG-1	1.59605	-1.11911
001-069_T0_COL_LP_5p_N1__CCGTACTAGGCTAGGT-1	-2.34255	0.86028
001-069_T0_COL_LP_5p_N1__GGTGCGTCACAGGCCT-1	0.131269	-0.603847
001-069_T0_COL_LP_5p_N1__CTCACACGTGTGGCTC-1	1.26905	-1.41499
001-069_T0_COL_LP_5p_N1__CACAGTACAATGCCAT-1	0.904998	-1.51321
001-069_T0_COL_LP_5p_N1__GCTGGGTTCTCGCATC-1	-0.538672	0.760033
001-069_T0_COL_LP_5p_N1__TCATTTGTCATATCGG-1	2.00201	-0.569947
001-069_T0_COL_LP_5p_N1__AAAGCAAGTCGTGGCT-1	-0.0838412	-0.303725
001-069_T0_COL_LP_5p_N1__CACACAAAGCTGAAAT-1	-0.824461	2.17959
001-069_T0_COL_LP_5p_N1__GTTCTCGGTCTTGTCC-1	2.94992	0.391987
001-069_T0_COL_LP_5p_N1__TTCTTAGCACGGATAG-1	-0.793884	0.982555
001-069_T0_COL_LP_5p_N1__TATCTCACACGGCGTT-1	0.0660622	-1.17247
001-069_T0_COL_LP_5p_N1__CCTTCGATCGTCGTTC-1	0.210867	-0.602484
001-069_T0_COL_LP_5p_N1__TTCGGTCGTTCCACTC-1	-1.87997	0.879554
001-069_T0_COL_LP_5p_N1__CCATGTCCAGATGAGC-1	-0.695865	1.01901
001-069_T0_COL_LP_5p_N1__CTCGGAGGTGGCAAAC-1	2.62515	0.455236
001-069_T0_COL_LP_5p_N1__TAGTGGTAGTTCGCGC-1	-0.669786	-0.643551
001-069_T0_COL_LP_5p_N1__GCGCAACTCTACTATC-1	2.07982	-1.33306
001-069_T0_COL_LP_5p_N1__AACCGCGCAATCTGCA-1	1.63201	-0.753949
001-069_T0_COL_LP_5p_N1__GACTGCGTCCTTGCCA-1	1.66755	-1.54209
001-069_T0_COL_LP_5p_N1__CTTACCGGTCAACTGT-1	2.49865	-1.55663
001-069_T0_COL_LP_5p_N1__CAACCAAAGAATTGTG-1	-1.69371	0.392242
001-069_T0_COL_LP_5p_N1__CGCCAAGGTACTCGCG-1	0.936746	-0.214347
001-069_T0_COL_LP_5p_N1__TCGGTAACACATCCAA-1	1.09364	-1.59645
001-069_T0_COL_LP_5p_N1__CTCGGGAGTCTAGCGC-1	2.34984	-2.17071
001-069_T0_COL_LP_5p_N1__CTAGTGAAGAATCTCC-1	1.33685	-1.72609
001-069_T0_COL_LP_5p_N1__TTGAACGCATTGTGCA-1	2.04292	-0.0790083
001-069_T0_COL_LP_5p_N1__CTACGTCAGAACTCGG-1	-0.873813	-0.347455
001-069_T0_COL_LP_5p_N1__ACGCCAGAGAGGGCTT-1	2.49955	0.596808
001-069_T0_COL_LP_5p_N1__ATCATGGCAATGGACG-1	-2.07239	1.4563
001-069_T0_COL_LP_5p_N1__GATGAGGCATGTTCCC-1	0.888397	0.208703
001-069_T0_COL_LP_5p_N1__TGACGGCGTTCACCTC-1	2.27898	-0.823666
001-069_T0_COL_LP_5p_N1__CGATGTACATCACGAT-1	-1.82993	1.26117
001-069_T0_COL_LP_5p_N1__CATCGGGTCAAACCGT-1	1.83565	-0.707398
001-069_T0_COL_LP_5p_N1__ATTATCCTCACGAAGG-1	2.19725	-1.38332
001-069_T0_COL_LP_5p_N1__GATCGATGTCGGATCC-1	3.07855	0.506477
001-069_T0_COL_LP_5p_N1__GAATAAGTCTAAGCCA-1	2.1347	-0.24644
001-069_T0_COL_LP_5p_N1__GTGTTAGCACTAGTAC-1	0.87557	-0.258746
001-069_T0_COL_LP_5p_N1__TGGACGCTCAGTTAGC-1	-2.21406	1.33347
001-069_T0_COL_LP_5p_N1__ACTTTCAGTGTAAGTA-1	-0.345394	1.04154
001-069_T0_COL_LP_5p_N1__GCATGTAAGTACTTGC-1	1.56328	-1.80648
001-069_T0_COL_LP_5p_N1__GCTGCTTGTTACAGAA-1	1.8311	-0.24726
001-069_T0_COL_LP_5p_N1__TCTCTAAAGTCTCAAC-1	-1.60822	0.468299
001-069_T0_COL_LP_5p_N1__TTAGGACCACGCATCG-1	2.77946	0.34157
001-069_T0_COL_LP_5p_N1__ATCCACCGTCAGAAGC-1	2.05874	-1.20775
001-069_T0_COL_LP_5p_N1__GTATCTTCATAAAGGT-1	1.93429	-0.730887
001-069_T0_COL_LP_5p_N1__ACTGATGAGTACCGGA-1	-2.05793	0.365129
001-069_T0_COL_LP_5p_N1__GGCAATTTCACTCTTA-1	2.73264	0.389316
001-069_T0_COL_LP_5p_N1__TACTTGTAGACCACGA-1	-2.47527	0.441149
001-069_T0_COL_LP_5p_N1__GGCGACTGTCCGTCAG-1	3.06565	0.24045
001-069_T0_COL_LP_5p_N1__CGTGAGCTCTCGGACG-1	-0.433441	0.147098
001-069_T0_COL_LP_5p_N1__CGGAGCTGTAGCGTCC-1	0.472543	-1.42347
001-069_T0_COL_LP_5p_N1__ATCATCTGTCTCAACA-1	1.16788	-1.24897
001-069_T0_COL_LP_5p_N1__ACGGAGACAGGGCATA-1	2.11594	-1.1406
001-069_T0_COL_LP_5p_N1__AAGGAGCTCTATGTGG-1	1.98796	-1.30167
001-069_T0_COL_LP_5p_N1__GCTTGAAAGCGGCTTC-1	2.03615	-1.3952
001-069_T0_COL_LP_5p_N1__TACAGTGAGTTGAGAT-1	2.05831	-1.119
001-069_T0_COL_LP_5p_N1__TAGAGCTAGGCCCGTT-1	1.62207	-1.72919
001-069_T0_COL_LP_5p_N1__TAAACCGTCGCGATCG-1	2.00993	-1.55866
001-069_T0_COL_LP_5p_N1__TCGTAGACAGGTGCCT-1	0.56384	-1.61817
001-069_T0_COL_LP_5p_N1__CGCGTTTAGGTACTCT-1	2.36219	-0.859549
001-069_T0_COL_LP_5p_N1__CGACTTCTCAAGGCTT-1	-2.3253	0.520475
001-069_T0_COL_LP_5p_N1__CCGTACTCACTTGGAT-1	-0.745596	-0.778314
001-069_T0_COL_LP_5p_N1__CCGTTCATCAGTGTTG-1	-0.704833	-0.372303
001-069_T0_COL_LP_5p_N1__CGTTAGACAGTATCTG-1	-0.605115	1.03644
001-069_T0_COL_LP_5p_N1__GACAGAGCACCTATCC-1	1.72703	-0.260017
001-069_T0_COL_LP_5p_N1__CGTAGCGCACTGTTAG-1	2.285	-1.24129
001-069_T0_COL_LP_5p_N1__ACGCAGCAGCACAGGT-1	1.74028	-1.444
001-069_T0_COL_LP_5p_N1__CTGAAACGTCTACCTC-1	-0.972221	2.73425
001-069_T0_COL_LP_5p_N1__AGAATAGCATCCTTGC-1	-0.0123341	-0.512966
001-069_T0_COL_LP_5p_N1__AAATGCCGTATTCTCT-1	1.86808	-1.27213
001-069_T0_COL_LP_5p_N1__ACACCAAGTATGAAAC-1	-0.534033	2.75192
001-069_T0_COL_LP_5p_N1__GATCGTACAACTGCTA-1	0.78177	-1.03801
001-069_T0_COL_LP_5p_N1__TAGTTGGTCTCTGTCG-1	3.23599	0.387118
001-069_T0_COL_LP_5p_N1__CGATGTACACCCATGG-1	2.42865	-0.706773
001-069_T0_COL_LP_5p_N1__CCGTTCAAGCGATATA-1	2.18486	-0.0550022
001-069_T0_COL_LP_5p_N1__CTTTGCGAGCAGGCTA-1	-0.529737	-0.122057
001-069_T0_COL_LP_5p_N1__TTAGGACAGGAGTCTG-1	1.17399	-1.29349
001-069_T0_COL_LP_5p_N1__CTACACCCAATGTTGC-1	2.12785	-1.22098
001-069_T0_COL_LP_5p_N1__AACTCAGCATGACGGA-1	-0.987435	-0.0994291
001-069_T0_COL_LP_5p_N1__TTCTACAAGATAGCAT-1	1.5266	-1.4844
001-069_T0_COL_LP_5p_N1__CTTACCGTCCCTCAGT-1	-2.45448	0.442069
001-069_T0_COL_LP_5p_N1__TGCTACCGTCACAAGG-1	1.24854	-1.96481
001-069_T0_COL_LP_5p_N1__CAACCTCTCTGCGGCA-1	-2.08441	0.874635
001-069_T0_COL_LP_5p_N1__GATGCTACATTTCAGG-1	1.88549	-1.1329
001-069_T0_COL_LP_5p_N1__AGGGAGTCATCACCCT-1	2.8508	0.566886
001-069_T0_COL_LP_5p_N1__CTGCGGACAGTAGAGC-1	-2.26119	1.32491
001-069_T0_COL_LP_5p_N1__ACGGAGATCCATTCTA-1	2.44798	0.0687427
001-069_T0_COL_LP_5p_N1__ACTTACTGTTCCACTC-1	2.38697	0.708862
001-069_T0_COL_LP_5p_N1__AGGGATGCAACTGGCC-1	1.04427	-1.11717
001-069_T0_COL_LP_5p_N1__CGTTAGACAACTGGCC-1	-1.01859	0.479678
001-069_T0_COL_LP_5p_N1__CGTTGGGTCCTGCCAT-1	0.056798	0.700302
001-069_T0_COL_LP_5p_N1__TTCTACATCTGTCTCG-1	-0.611456	-0.357401
001-069_T0_COL_LP_5p_N1__CACTCCATCCGTACAA-1	1.32909	-1.35613
001-069_T0_COL_LP_5p_N1__GTACTTTTCGGTGTCG-1	1.50448	-1.20915
001-069_T0_COL_LP_5p_N1__TTGTAGGAGACTTTCG-1	1.35592	-1.18807
001-069_T0_COL_LP_5p_N1__GATCTAGCAAATTGCC-1	1.31846	-1.43781
001-069_T0_COL_LP_5p_N1__GAACGGAAGTGGGCTA-1	-0.673312	0.671123
001-069_T0_COL_LP_5p_N1__CACAGTAAGTGATCGG-1	2.2762	-0.316201
001-069_T0_COL_LP_5p_N1__GAGGTGACAGCTTCGG-1	-0.55104	-0.901865
001-069_T0_COL_LP_5p_N1__CAACCTCAGACCTTTG-1	1.45956	-0.803065
001-069_T0_COL_LP_5p_N1__GGTGTTAAGGGTTTCT-1	2.21624	0.892631
001-069_T0_COL_LP_5p_N1__CAGGTGCAGGACCACA-1	1.30192	-1.52992
001-069_T0_COL_LP_5p_N1__CGCTGGAGTTCTGGTA-1	1.95834	-1.20054
001-069_T0_COL_LP_5p_N1__AACTCTTAGTGCCAGA-1	0.419178	-1.27871
001-069_T0_COL_LP_5p_N1__TTTGCGCCAATGACCT-1	-0.714289	-0.630472
001-069_T0_COL_LP_5p_N1__CGTGAGCCATGCCCGA-1	-0.381186	0.960959
001-069_T0_COL_LP_5p_N1__TACGGATGTTAGTGGG-1	-0.831699	-0.742519
001-069_T0_COL_LP_5p_N1__TTCCCAGCAGAGCCAA-1	-0.51308	2.57944
001-069_T0_COL_LP_5p_N1__TCGAGGCAGAGTGACC-1	0.77153	-1.30366
001-069_T0_COL_LP_5p_N1__ACTTACTTCGGATGGA-1	-0.554731	2.66368
001-069_T0_COL_LP_5p_N1__TGGGCGTTCGGTCCGA-1	0.888776	-0.953388
001-069_T0_COL_LP_5p_N1__GGCTCGACATTTGCCC-1	2.24444	-1.36812
001-069_T0_COL_LP_5p_N1__TTAGGCAGTTGCCTCT-1	1.11896	-1.07268
001-069_T0_COL_LP_5p_N1__TAGTGGTGTCCAGTGC-1	0.596578	-1.55161
001-069_T0_COL_LP_5p_N1__AAATGCCAGTCTCCTC-1	-2.16561	1.46073
001-069_T0_COL_LP_5p_N1__CAGTAACTCGGTCCGA-1	2.83958	-0.027311
001-069_T0_COL_LP_5p_N1__GTAACTGGTCTAGAGG-1	2.00499	-1.23017
001-069_T0_COL_LP_5p_N1__CTACCCAGTCAACTGT-1	2.89913	0.581057
001-069_T0_COL_LP_5p_N1__ACGCCAGAGGGTCGAT-1	0.990278	-1.43456
001-069_T0_COL_LP_5p_N1__GTTCTCGCAGGTGCCT-1	-0.685015	0.678655
001-069_T0_COL_LP_5p_N1__ATTATCCCACTTAAGC-1	0.170467	-0.597893
001-069_T0_COL_LP_5p_N1__TGACTAGCATTGCGGC-1	-0.337847	-1.01011
001-069_T0_COL_LP_5p_N1__GAACATCCACTGTGTA-1	2.29278	-0.877047
001-069_T0_COL_LP_5p_N1__ATTATCCTCAGTTGAC-1	-0.39851	0.502008
001-069_T0_COL_LP_5p_N1__AGAGCGAGTGCACTTA-1	0.326147	-0.475239
001-069_T0_COL_LP_5p_N1__CGGACTGCACAGCGTC-1	-2.0873	1.35209
001-069_T0_COL_LP_5p_N1__ATGTGTGTCAACCAAC-1	2.7566	0.442117
001-069_T0_COL_LP_5p_N1__ACGGCCAGTACCATCA-1	2.65051	0.177386
001-069_T0_COL_LP_5p_N1__GCTTCCAGTCGCTTCT-1	2.56039	0.429393
001-069_T0_COL_LP_5p_N1__CATCGGGTCAGTTCGA-1	1.49464	-1.17615
001-069_T0_COL_LP_5p_N1__TCGAGGCGTTCTGAAC-1	2.96182	0.24901
001-069_T0_COL_LP_5p_N1__CTGATCCTCAAACCAC-1	-0.574821	0.882724
001-069_T0_COL_LP_5p_N1__TGGTTAGAGGCAGGTT-1	-0.643398	0.830749
001-069_T0_COL_LP_5p_N1__CAGGTGCAGGCTAGGT-1	2.36955	-1.34519
001-069_T0_COL_LP_5p_N1__CAGGTGCGTGCAGGTA-1	2.73315	0.084133
001-069_T0_COL_LP_5p_N1__ACCAGTAGTCGTGGCT-1	2.1819	-0.35637
001-069_T0_COL_LP_5p_N1__GTCGGGTAGACAAAGG-1	2.01184	-0.0899826
001-069_T0_COL_LP_5p_N1__TTAGGCAGTTAGGGTG-1	0.405893	0.125108
001-069_T0_COL_LP_5p_N1__ACACCCTCACAGGTTT-1	-0.670259	0.0297469
001-069_T0_COL_LP_5p_N1__CTAGCCTTCACCACCT-1	1.227	-1.65485
001-069_T0_COL_LP_5p_N1__CACAGTACACCATCCT-1	2.9739	0.116898
001-069_T0_COL_LP_5p_N1__ACTTTCAGTAGCGATG-1	1.20127	-1.23544
001-069_T0_COL_LP_5p_N1__TGCGCAGTCAACCAAC-1	2.10284	-0.779172
001-069_T0_COL_LP_5p_N1__CATGGCGAGACTTTCG-1	2.21353	-0.136095
001-069_T0_COL_LP_5p_N1__GCCTCTATCCGCGGTA-1	-0.71249	0.117077
001-069_T0_COL_LP_5p_N1__GCTGCTTGTTTGTTGG-1	-1.01284	2.14861
001-069_T0_COL_LP_5p_N1__TATCAGGAGGCTCAGA-1	2.07012	-0.280845
001-069_T0_COL_LP_5p_N1__CTAATGGTCAGGCAAG-1	2.05824	-1.58892
001-069_T0_COL_LP_5p_N1__CCATTCGCACCGCTAG-1	2.24142	-0.0228056
001-069_T0_COL_LP_5p_N1__CGCTATCCAAGTACCT-1	-0.775001	-0.298469
001-069_T0_COL_LP_5p_N1__AAAGATGAGATCGGGT-1	3.03221	0.271052
001-069_T0_COL_LP_5p_N1__GTCGTAACAAAGGAAG-1	2.01874	-0.949074
001-069_T0_COL_LP_5p_N1__AAGTCTGCACGGCTAC-1	1.81076	-0.0837375
001-069_T0_COL_LP_5p_N1__ACACTGAGTGAAATCA-1	-0.789438	-0.180953
001-069_T0_COL_LP_5p_N1__AACACGTCAGCTATTG-1	1.99857	-0.403289
001-069_T0_COL_LP_5p_N1__AACGTTGGTCTGATCA-1	1.85006	-1.96707
001-069_T0_COL_LP_5p_N1__GGTGAAGCAAAGCGGT-1	0.909585	-0.0926994
001-069_T0_COL_LP_5p_N1__AATCGGTAGGTGATAT-1	2.84635	0.63926
001-069_T0_COL_LP_5p_N1__AGGTCATTCTCCGGTT-1	2.43438	-0.358224
001-069_T0_COL_LP_5p_N1__GCGAGAATCAGCCTAA-1	1.02863	-0.974048
001-069_T0_COL_LP_5p_N1__ACTTGTTCAATCACAC-1	-0.855846	2.03499
001-069_T0_COL_LP_5p_N1__GTATCTTCAGTTCCCT-1	-0.659744	0.869352
001-069_T0_COL_LP_5p_N1__GATTCAGAGTGCTGCC-1	0.472328	-0.578563
001-069_T0_COL_LP_5p_N1__TTTATGCAGAAGGTGA-1	0.538936	-1.50819
001-069_T0_COL_LP_5p_N1__TTTGCGCTCTTACCGC-1	-0.808258	-0.355642
001-069_T0_COL_LP_5p_N1__TACTCGCTCAAACCGT-1	-0.923333	2.8379
001-069_T0_COL_LP_5p_N1__TTGTAGGGTTTGGCGC-1	1.6202	-1.39209
001-069_T0_COL_LP_5p_N1__CTGCGGATCCACGACG-1	-0.736776	0.983706
001-069_T0_COL_LP_5p_N1__AGCTCCTAGGAGTTGC-1	-2.46062	-0.00442889
001-069_T0_COL_LP_5p_N1__ACTTGTTTCAACGGGA-1	1.83878	-1.38586
001-069_T0_COL_LP_5p_N1__CTCTGGTAGAGCAATT-1	-0.614987	0.724161
001-069_T0_COL_LP_5p_N1__ACGCAGCTCACATGCA-1	-0.637503	-0.432238
001-069_T0_COL_LP_5p_N1__ACCCACTCACTTCTGC-1	2.37489	-0.580517
001-069_T0_COL_LP_5p_N1__ACAGCCGCAATGGAGC-1	2.53866	-1.14347
001-069_T0_COL_LP_5p_N1__CAGCAGCCACGAAGCA-1	-0.742745	2.54223
001-069_T0_COL_LP_5p_N1__CACCAGGGTAACGACG-1	-0.768015	1.02898
001-069_T0_COL_LP_5p_N1__CTCTGGTGTTGCGCAC-1	1.74574	0.309701
001-069_T0_COL_LP_5p_N1__AAACGGGGTGCCTGTG-1	1.47537	-1.56602
001-069_T0_COL_LP_5p_N1__GAATGAATCAGCTCTC-1	-1.76922	1.60871
001-069_T0_COL_LP_5p_N1__TCGAGGCAGCGATAGC-1	-2.09436	0.685416
001-069_T0_COL_LP_5p_N1__GGGTCTGCAAAGAATC-1	-2.11241	0.677449
001-069_T0_COL_LP_5p_N1__ATTCTACAGATACACA-1	2.23222	-1.11517
001-069_T0_COL_LP_5p_N1__AGGCCACAGCCAGAAC-1	2.12318	-0.92816
001-069_T0_COL_LP_5p_N1__AAGCCGCGTGCAACGA-1	-0.581281	0.151529
001-069_T0_COL_LP_5p_N1__GGTGAAGCATACTACG-1	2.87103	0.117984
001-069_T0_COL_LP_5p_N1__TTCTCCTCAGTGGGAT-1	1.54106	-0.86617
001-069_T0_COL_LP_5p_N1__CGGAGCTAGATAGGAG-1	-0.780274	0.454871
001-069_T0_COL_LP_5p_N1__ACTTGTTGTTCAACCA-1	-2.16414	1.40211
001-069_T0_COL_LP_5p_N1__TTGCCGTGTTACAGAA-1	2.39021	0.755118
001-069_T0_COL_LP_5p_N1__TTCTCCTGTCCGAGTC-1	-0.523065	1.02867
001-069_T0_COL_LP_5p_N1__CAGGTGCGTTATCGGT-1	1.61813	-1.03462
001-069_T0_COL_LP_5p_N1__CAGATCATCAGTGTTG-1	2.65406	-0.0182381
001-069_T0_COL_LP_5p_N1__CTCAGAATCACGGTTA-1	-0.545546	-0.147762
001-069_T0_COL_LP_5p_N1__AAGACCTCAGGAATGC-1	2.05174	-0.151426
001-069_T0_COL_LP_5p_N1__CTAGCCTCAGGTGGAT-1	-0.787157	0.0635461
001-069_T0_COL_LP_5p_N1__TATCAGGGTCTCCACT-1	2.22091	-0.900702
001-069_T0_COL_LP_5p_N1__CCTACACTCGCTAGCG-1	-0.729295	0.558673
001-069_T0_COL_LP_5p_N1__TGGGCGTCACCAGATT-1	-0.555678	0.940298
001-069_T0_COL_LP_5p_N1__TGAGAGGTCATTATCC-1	2.32049	0.247411
001-069_T0_COL_LP_5p_N1__TACGGGCTCTAACTCT-1	-1.21989	2.74457
001-069_T0_COL_LP_5p_N1__GATCGCGCAAACGTGG-1	-1.71566	1.81528
001-069_T0_COL_LP_5p_N1__CGATTGACAGATGAGC-1	2.23791	-0.462729
001-069_T0_COL_LP_5p_N1__CAGCTAAAGCTAAACA-1	-0.42522	0.823145
001-069_T0_COL_LP_5p_N1__TTTACTGTCTAAGCCA-1	1.62857	-1.26033
001-069_T0_COL_LP_5p_N1__CCTAGCTCAGCCTTGG-1	2.42754	-0.770572
001-069_T0_COL_LP_5p_N1__TTGCGTCAGCGATCCC-1	2.2314	0.0971189
001-069_T0_COL_LP_5p_N1__CGTGTAAGTCGGCACT-1	1.52374	-1.75962
001-069_T0_COL_LP_5p_N1__TTAGGCAGTAAGTGTA-1	1.17223	-1.07856
001-069_T0_COL_LP_5p_N1__ACTTTCATCACGAAGG-1	-0.706568	0.69646
001-069_T0_COL_LP_5p_N1__ACGTCAAGTGCACGAA-1	-0.671288	0.697197
001-069_T0_COL_LP_5p_N1__TTCTCAACACGGATAG-1	1.19582	-1.69638
001-069_T0_COL_LP_5p_N1__GCATGCGGTAAACCTC-1	-0.118109	0.993355
001-069_T0_COL_LP_5p_N1__TCGTACCGTTATCGGT-1	1.22914	-1.1539
001-069_T0_COL_LP_5p_N1__GAGGTGAGTTAAGAAC-1	-2.31633	0.810758
001-069_T0_COL_LP_5p_N1__TGCCCTATCGTAGGAG-1	1.66558	-0.801938
001-069_T0_COL_LP_5p_N1__CTAAGACTCGACCAGC-1	1.32135	-1.07892
001-069_T0_COL_LP_5p_N1__CTCCTAGCATAGGATA-1	2.39758	-1.11348
001-069_T0_COL_LP_5p_N1__AATCGGTGTCTACCTC-1	-0.541939	-0.833627
001-069_T0_COL_LP_5p_N1__TGGCTGGGTCGTCTTC-1	2.21326	-1.08788
001-069_T0_COL_LP_5p_N1__CGTCCATCAGCGTAAG-1	-1.00983	2.85236
001-069_T0_COL_LP_5p_N1__GACGTGCCAAGTAATG-1	0.07205	-0.60461
001-069_T0_COL_LP_5p_N1__CATGGCGAGACCCACC-1	-0.347436	0.536861
001-069_T0_COL_LP_5p_N1__CCGGTAGAGATGGGTC-1	0.954346	-1.22633
001-069_T0_COL_LP_5p_N1__AGCGTATAGAAGGGTA-1	2.55676	-0.772594
001-069_T0_COL_LP_5p_N1__ACTATCTTCGGAATCT-1	2.78179	0.378473
001-069_T0_COL_LP_5p_N1__TCAGGTACATACTCTT-1	-0.644343	0.290363
001-069_T0_COL_LP_5p_N1__AACGTTGAGGACATTA-1	2.7295	0.0652215
001-069_T0_COL_LP_5p_N1__AGATTGCCATCGATGT-1	-0.899139	0.456822
001-069_T0_COL_LP_5p_N1__GTCACAATCTCTGTCG-1	0.771692	-1.37111
001-069_T0_COL_LP_5p_N1__GTAGGCCCATGCCTAA-1	2.95594	0.239721
001-069_T0_COL_LP_5p_N1__CTCGAGGGTTTAGCTG-1	1.51691	-1.56623
001-069_T0_COL_LP_5p_N1__TCTATTGAGTGCGTGA-1	1.71311	-1.48751
001-069_T0_COL_LP_5p_N1__ACTGTCCGTATCAGTC-1	2.23035	-0.880477
001-069_T0_COL_LP_5p_N1__ACTGAACTCCCAACGG-1	-0.629831	2.6749
001-069_T0_COL_LP_5p_N1__CACATTTGTCATATCG-1	2.68711	0.586817
001-069_T0_COL_LP_5p_N1__AGAGCTTCAAATCCGT-1	-0.459062	2.31877
001-069_T0_COL_LP_5p_N1__TGACAACAGTTAAGTG-1	2.55971	0.334996
001-069_T0_COL_LP_5p_N1__CGATGTAAGCGTTGCC-1	-0.196937	-0.75663
001-069_T0_COL_LP_5p_N1__CGACTTCGTGTTGGGA-1	2.18267	-1.17893
001-069_T0_COL_LP_5p_N1__CAGCAGCTCGACCAGC-1	3.2305	0.493811
001-069_T0_COL_LP_5p_N1__GACTAACAGCGATCCC-1	-0.349623	-0.639646
001-069_T0_COL_LP_5p_N1__AAATGCCCATGTCGAT-1	1.74467	-0.303983
001-069_T0_COL_LP_5p_N1__GAAATGAGTGTTGGGA-1	-0.135156	-0.846101
001-069_T0_COL_LP_5p_N1__TGGACGCGTGGGTATG-1	-0.251759	0.765911
001-069_T0_COL_LP_5p_N1__AGCGTATCAAATACAG-1	-0.518829	0.159983
001-069_T0_COL_LP_5p_N1__GTATTCTAGGGAGTAA-1	-1.75237	0.312577
001-069_T0_COL_LP_5p_N1__TTAGTTCGTCGGATCC-1	2.0512	-1.65261
001-069_T0_COL_LP_5p_N1__GAAACTCAGCCGTCGT-1	-2.26091	0.802252
001-069_T0_COL_LP_5p_N1__TCCACACCACAGACTT-1	1.14291	1.48393
001-069_T0_COL_LP_5p_N1__GCAGTTAAGAAGGTTT-1	2.39749	-0.343927
001-069_T0_COL_LP_5p_N1__GCGCAACCATCGACGC-1	1.97223	-1.6532
001-069_T0_COL_LP_5p_N1__TGGGCGTTCCGCATAA-1	-0.16052	-0.652178
001-069_T0_COL_LP_5p_N1__CGAGCACTCTTGTCAT-1	1.81016	-0.112881
001-069_T0_COL_LP_5p_N1__TCGGTAAAGAGCAATT-1	-0.413054	0.151293
001-069_T0_COL_LP_5p_N1__TCTTCGGGTAGCGTGA-1	3.13052	0.448824
001-069_T0_COL_LP_5p_N1__CAACCAAAGGCAGTCA-1	3.0272	0.377253
001-069_T0_COL_LP_5p_N1__TCGGGACGTCGAACAG-1	2.19693	0.0158838
001-069_T0_COL_LP_5p_N1__CTAGAGTTCAACTCTT-1	1.70996	-1.64792
001-069_T0_COL_LP_5p_N1__TCTCATACACGACGAA-1	1.86004	-0.981963
001-069_T0_COL_LP_5p_N1__ATAACGCAGTTGTAGA-1	-0.0894903	-0.891975
001-069_T0_COL_LP_5p_N1__TCAGGTACATGGGAAC-1	2.58061	0.606038
001-069_T0_COL_LP_5p_N1__AAACGGGTCCCTGACT-1	-0.455186	-0.555955
001-069_T0_COL_LP_5p_N1__GGAAAGCAGCTACCGC-1	2.97172	0.347576
001-069_T0_COL_LP_5p_N1__GCTGCGATCGAATGGG-1	1.57653	-1.40888
001-069_T0_COL_LP_5p_N1__TGTGTTTAGAGACGAA-1	1.01551	-1.33722
001-069_T0_COL_LP_5p_N1__TAAACCGGTCACACGC-1	0.280419	-0.221384
001-069_T0_COL_LP_5p_N1__ACGAGGATCCGTACAA-1	-0.433167	1.06771
001-069_T0_COL_LP_5p_N1__AGCTCTCGTTGGAGGT-1	2.49251	-0.858491
001-069_T0_COL_LP_5p_N1__TATCTCACACTATCTT-1	1.30281	-1.66647
001-069_T0_COL_LP_5p_N1__GGCTGGTGTCAAAGAT-1	2.74662	0.443877
001-069_T0_COL_LP_5p_N1__ACAGCCGTCGACAGCC-1	0.955121	-1.53734
001-069_T0_COL_LP_5p_N1__GGGATGACATAGACTC-1	1.33209	-1.04542
001-069_T0_COL_LP_5p_N1__CTGCCTATCCTTGCCA-1	-0.273413	2.17997
001-069_T0_COL_LP_5p_N1__TTATGCTAGCTGCAAG-1	-0.310664	2.74626
001-069_T0_COL_LP_5p_N1__AAGACCTGTGTCAATC-1	2.52367	-0.796729
001-069_T0_COL_LP_5p_N1__CTCGAAACAAGTCTGT-1	-0.438814	2.75517
001-069_T0_COL_LP_5p_N1__GATGAGGTCCACGTGG-1	1.74648	-1.11863
001-069_T0_COL_LP_5p_N1__AAGGCAGTCTATCCCG-1	0.791356	-1.24009
001-069_T0_COL_LP_5p_N1__ATGCGATGTCTCACCT-1	0.496521	-1.51798
001-069_T0_COL_LP_5p_N1__GGTGCGTGTTACTGAC-1	-0.275712	0.970562
001-069_T0_COL_LP_5p_N1__CGAGCCACAAAGGAAG-1	-1.27695	3.06842
001-069_T0_COL_LP_5p_N1__TAGCCGGTCACGATGT-1	0.630889	-0.642475
001-069_T0_COL_LP_5p_N1__ATCTGCCAGAGTGAGA-1	-0.35357	0.871051
001-069_T0_COL_LP_5p_N1__GCGCAACAGGTTACCT-1	1.40981	-1.96337
001-069_T0_COL_LP_5p_N1__TGCGGGTTCACTTATC-1	-0.795605	0.959701
001-069_T0_COL_LP_5p_N1__ACGAGGAGTGTGACCC-1	1.67607	-2.05836
001-069_T0_COL_LP_5p_N1__ACATACGCACAAGCCC-1	2.33084	-0.440682
001-069_T0_COL_LP_5p_N1__CCGTACTTCGCCATAA-1	2.9559	0.232397
001-069_T0_COL_LP_5p_N1__CCACGGAGTGTGCCTG-1	0.345047	-0.573052
001-069_T0_COL_LP_5p_N1__GTGCAGCCATCGACGC-1	1.86874	-0.897549
001-069_T0_COL_LP_5p_N1__CTCTGGTGTTCGTTGA-1	-0.621423	0.945618
001-069_T0_COL_LP_5p_N1__TCTGGAATCGCCAAAT-1	1.90547	-1.1213
001-069_T0_COL_LP_5p_N1__TACTCGCCACAGTCGC-1	-0.648958	0.993785
001-069_T0_COL_LP_5p_N1__ATTATCCCAAATCCGT-1	0.307859	-0.683213
001-069_T0_COL_LP_5p_N1__GGTGAAGAGCGCCTTG-1	-1.4092	1.94825
001-069_T0_COL_LP_5p_N1__ACAGCTATCGTCGTTC-1	1.33006	-1.35972
001-069_T0_COL_LP_5p_N1__GCGCAACAGAGGGATA-1	2.0017	-0.386032
001-069_T0_COL_LP_5p_N1__CCTTTCTTCATCGATG-1	2.32373	-1.55341
001-069_T0_COL_LP_5p_N1__GGGTTGCCACTCGACG-1	2.21281	-0.672858
001-069_T0_COL_LP_5p_N1__GGTGTTACAATGGATA-1	-0.431683	0.887166
001-069_T0_COL_LP_5p_N1__GTCGGGTGTTGTTTGG-1	2.01005	-1.6328
001-069_T0_COL_LP_5p_N1__GACGTGCAGGTGATAT-1	1.22173	-0.8819
001-069_T0_COL_LP_5p_N1__CATGACATCAACGAAA-1	2.52138	-0.818224
001-069_T0_COL_LP_5p_N1__ACGGCCACATCTCCCA-1	3.08093	0.430666
001-069_T0_COL_LP_5p_N1__CAGAATCTCGCACTCT-1	-0.533427	-0.535932
001-069_T0_COL_LP_5p_N1__ACGATGTAGAGGTACC-1	1.65182	-1.2012
001-069_T0_COL_LP_5p_N1__TGAGGGAAGTACGCCC-1	-0.0927053	2.47177
001-069_T0_COL_LP_5p_N1__CGTTAGAAGCATGGCA-1	-0.201358	0.84221
001-069_T0_COL_LP_5p_N1__TTGCGTCAGTGCGTGA-1	1.00912	-1.67172
001-069_T0_COL_LP_5p_N1__TACGGTAGTATTCGTG-1	-0.224466	-0.374897
001-069_T0_COL_LP_5p_N1__AACTCTTGTGCCTGTG-1	-0.454157	0.913172
001-069_T0_COL_LP_5p_N1__GTCACGGCAGGTCCAC-1	2.89178	0.231182
001-069_T0_COL_LP_5p_N1__GACGCGTTCAGTCCCT-1	1.61315	-0.000794637
001-069_T0_COL_LP_5p_N1__GCGACCAGTGAAAGAG-1	-0.26085	2.56488
001-069_T0_COL_LP_5p_N1__CGAATGTCACAGACAG-1	2.19574	-0.826407
001-069_T0_COL_LP_5p_N1__ACTGAACCACGGCGTT-1	2.11072	-0.992535
001-069_T0_COL_LP_5p_N1__TTGGCAAGTTGAACTC-1	2.24472	-1.5342
001-069_T0_COL_LP_5p_N1__GCTGCGAGTTTGACTG-1	2.22566	-0.884194
001-069_T0_COL_LP_5p_N1__CCATGTCAGCGATTCT-1	2.95883	0.426117
001-069_T0_COL_LP_5p_N1__AGTGTCAGTGGCAAAC-1	1.82107	-1.73347
001-069_T0_COL_LP_5p_N1__GCGCAGTTCCTGCAGG-1	-0.367853	2.61816
001-069_T0_COL_LP_5p_N1__AGAGCGAAGACGACGT-1	0.901352	-1.69238
001-069_T0_COL_LP_5p_N1__CATTATCAGAGACGAA-1	1.61175	-1.68225
001-069_T0_COL_LP_5p_N1__ACCCACTGTGATGCCC-1	-0.233338	0.509038
001-069_T0_COL_LP_5p_N1__GAGCAGACAGTATAAG-1	-0.44247	2.51121
001-069_T0_COL_LP_5p_N1__GGCGTGTCAAGGCTCC-1	-1.98405	1.44154
001-069_T0_COL_LP_5p_N1__AAGCCGCCATCTGGTA-1	2.46311	0.118061
001-069_T0_COL_LP_5p_N1__AACCATGAGGACAGAA-1	2.29	-0.820561
001-069_T0_COL_LP_5p_N1__GCAATCATCCCTTGTG-1	-0.201891	-0.716486
001-069_T0_COL_LP_5p_N1__CCATTCGGTGATAAAC-1	1.04165	-1.60948
001-069_T0_COL_LP_5p_N1__GGTGCGTGTAGGGACT-1	1.37872	-0.197655
001-069_T0_COL_LP_5p_N1__CGAACATTCACATGCA-1	-0.28473	2.64658
001-069_T0_COL_LP_5p_N1__ACATACGGTAGCGTAG-1	-1.77732	1.26383
001-069_T0_COL_LP_5p_N1__TACCTTAGTCTAGTGT-1	1.04911	-1.62709
001-069_T0_COL_LP_5p_N1__TTGCGTCCATCTCGCT-1	-0.773074	0.713988
001-069_T0_COL_LP_5p_N1__CCTCTGAGTGAAGGCT-1	-2.08377	0.648096
001-069_T0_COL_LP_5p_N1__TTCTCAAGTTCGAATC-1	2.47052	-0.09544
001-069_T0_COL_LP_5p_N1__TGGTTCCGTATCTGCA-1	2.97016	0.534455
001-069_T0_COL_LP_5p_N1__CTGTGCTCAATGAATG-1	-0.748104	2.80151
001-069_T0_COL_LP_5p_N1__TGGCGCAGTAGCCTCG-1	2.66539	0.5509
001-069_T0_COL_LP_5p_N1__CTACACCTCTGCGACG-1	2.03496	-0.95799
001-069_T0_COL_LP_5p_N1__AACGTTGGTATGCTTG-1	2.4201	-1.70524
001-069_T0_COL_LP_5p_N1__ACGAGGATCCAAACAC-1	2.67998	0.699485
001-069_T0_COL_LP_5p_N1__CTACCCAAGATTACCC-1	-0.0554309	-0.50944
001-069_T0_COL_LP_5p_N1__TAGAGCTAGTGCCAGA-1	1.06891	-1.85805
001-069_T0_COL_LP_5p_N1__GAGCAGACAGTAGAGC-1	3.06329	0.329467
001-069_T0_COL_LP_5p_N1__TGCGGGTTCTAGAGTC-1	1.14922	-0.80211
001-069_T0_COL_LP_5p_N1__GACGTGCAGATCTGCT-1	2.08097	-1.40472
001-069_T0_COL_LP_5p_N1__TCGCGTTCACACAGAG-1	2.32129	-0.345097
001-069_T0_COL_LP_5p_N1__AGGGTGAAGACTGTAA-1	1.57686	-1.11036
001-069_T0_COL_LP_5p_N1__CAGAATCGTCCGAACC-1	1.5452	-1.09376
001-069_T0_COL_LP_5p_N1__GAGCAGAGTATGGTTC-1	1.68803	-1.14099
001-069_T0_COL_LP_5p_N1__CACATAGAGGACCACA-1	2.05136	-1.16445
001-069_T0_COL_LP_5p_N1__ACTTGTTGTTGCGTTA-1	3.29289	0.0696111
001-069_T0_COL_LP_5p_N1__ACATCAGTCATCGATG-1	1.98956	-0.883955
001-069_T0_COL_LP_5p_N1__GTCGTAATCAATCTCT-1	2.1741	0.457524
001-069_T0_COL_LP_5p_N1__GTGCATAGTCTCATCC-1	-1.19761	2.68704
001-069_T0_COL_LP_5p_N1__GCGCCAAAGTGTCCAT-1	2.62965	0.724284
001-069_T0_COL_LP_5p_N1__TACTCATTCGAATCCA-1	0.728579	-1.12897
001-069_T0_COL_LP_5p_N1__CCGGTAGGTGTCAATC-1	0.466316	-1.56216
001-069_T0_COL_LP_5p_N1__AACTCTTGTAGCGCTC-1	0.468867	2.63276
001-069_T0_COL_LP_5p_N1__TGGCCAGTCGTCCAGG-1	1.30298	-1.20215
001-069_T0_COL_LP_5p_N1__GGCTGGTCAGACAAGC-1	-2.16246	0.0343185
001-069_T0_COL_LP_5p_N1__CGTCACTAGTCAATAG-1	-0.370205	1.28963
001-069_T0_COL_LP_5p_N1__CAAGTTGGTTGATTCG-1	0.922776	-0.531399
001-069_T0_COL_LP_5p_N1__CAAGGCCTCCATGAAC-1	0.718367	-1.40651
001-069_T0_COL_LP_5p_N1__CATTATCGTCATGCAT-1	-2.00082	0.701784
001-069_T0_COL_LP_5p_N1__TGCGGGTCATGCGCAC-1	-0.323807	-0.67998
001-069_T0_COL_LP_5p_N1__TACTTGTCACGTTGGC-1	3.00287	0.0762753
001-069_T0_COL_LP_5p_N1__AATCCAGAGAGTGACC-1	1.82858	-1.91031
001-069_T0_COL_LP_5p_N1__CATGCCTTCGTGACAT-1	0.0665403	-0.780093
001-069_T0_COL_LP_5p_N1__CTTAACTAGCTGCCCA-1	2.33605	-1.03014
001-069_T0_COL_LP_5p_N1__GTTTCTATCATGGTCA-1	0.835964	-0.929015
001-069_T0_COL_LP_5p_N1__TTCGAAGTCCTTGACC-1	1.57676	-1.17696
001-069_T0_COL_LP_5p_N1__CGTTAGAGTAGAGCTG-1	-0.786833	0.382293
001-069_T0_COL_LP_5p_N1__CAAGGCCAGTGGTAAT-1	1.32177	-1.78552
001-069_T0_COL_LP_5p_N1__GGACAAGAGGAGCGTT-1	2.76072	0.130603
001-069_T0_COL_LP_5p_N1__GAATGAATCCCTAACC-1	0.641887	-1.29387
001-069_T0_COL_LP_5p_N1__TATTACCAGGCTCATT-1	-0.876391	-0.415759
001-069_T0_COL_LP_5p_N1__TTTGCGCTCACTATTC-1	2.34771	-1.42159
001-069_T0_COL_LP_5p_N1__GGGATGACATTGTGCA-1	1.4365	-0.542311
001-069_T0_COL_LP_5p_N1__CGTGTCTTCGCGTAGC-1	2.39547	-0.900766
001-069_T0_COL_LP_5p_N1__GCACATAAGTACATGA-1	2.06228	-0.224659
001-069_T0_COL_LP_5p_N1__TGACAACCATCCAACA-1	1.27155	-0.797617
001-069_T0_COL_LP_5p_N1__GGGTCTGGTACAGCAG-1	-0.424095	-0.610187
001-069_T0_COL_LP_5p_N1__GACCTGGCATGCCTTC-1	1.535	-1.34114
001-069_T0_COL_LP_5p_N1__GATGAAAGTCGCTTCT-1	1.46399	-1.50794
001-069_T0_COL_LP_5p_N1__AAAGATGGTGAAATCA-1	2.64727	0.758955
001-069_T0_COL_LP_5p_N1__GAACGGAAGGATTCGG-1	2.02138	-0.574557
001-069_T0_COL_LP_5p_N1__TGCCCATTCCTGTACC-1	1.8559	0.773839
001-069_T0_COL_LP_5p_N1__TGTTCCGCAGCTGCTG-1	-2.16299	0.494084
001-069_T0_COL_LP_5p_N1__CACCAGGTCCAAACTG-1	-1.53924	1.63199
001-069_T0_COL_LP_5p_N1__TACTCATGTGGTTTCA-1	1.20113	1.3512
001-069_T0_COL_LP_5p_N1__CAACCAAGTATTAGCC-1	1.64346	-0.905237
001-069_T0_COL_LP_5p_N1__GACGCGTTCTTTAGTC-1	2.39228	0.0194626
001-069_T0_COL_LP_5p_N1__TTCTCCTAGGTGACCA-1	-2.5795	-0.10065
001-069_T0_COL_LP_5p_N1__CCACTACCACGAGGTA-1	-0.679246	-0.319444
001-069_T0_COL_LP_5p_N1__TACTTGTTCGTCACGG-1	-0.913374	2.87716
001-069_T0_COL_LP_5p_N1__CGTGTCTAGTAGCCGA-1	-2.63724	0.329559
001-069_T0_COL_LP_5p_N1__TCAGCTCAGACTTGAA-1	1.65814	-1.01986
001-069_T0_COL_LP_5p_N1__ATGGGAGTCAGAGCTT-1	2.78826	0.309409
001-069_T0_COL_LP_5p_N1__AGAGCGATCTTCGAGA-1	2.0469	-1.08163
001-069_T0_COL_LP_5p_N1__CACAGTATCGGTTAAC-1	-0.173107	2.47429
001-069_T0_COL_LP_5p_N1__GAAATGAAGCTTTGGT-1	1.06454	-1.44445
001-069_T0_COL_LP_5p_N1__TACACGACACTCAGGC-1	1.14444	-0.422487
001-069_T0_COL_LP_5p_N1__CATGGCGCACGCCAGT-1	2.63796	-1.09521
001-069_T0_COL_LP_5p_N1__TTAGTTCCATTTGCCC-1	1.50505	1.34235
001-069_T0_COL_LP_5p_N1__CAGAGAGGTCCAAGTT-1	1.19184	1.25559
001-069_T0_COL_LP_5p_N1__AAGTCTGGTTCATGGT-1	-1.14185	2.62527
001-069_T0_COL_LP_5p_N1__GAACATCCAGGCTCAC-1	-1.07812	-0.453406
001-069_T0_COL_LP_5p_N1__GATCGCGTCCCAAGAT-1	1.39669	-1.34358
001-069_T0_COL_LP_5p_N1__ACACTGATCCGTCATC-1	2.99148	0.396206
001-069_T0_COL_LP_5p_N1__GCTGCTTTCCCAAGAT-1	1.16552	1.30381
001-069_T0_COL_LP_5p_N1__AAACCTGAGCAATATG-1	1.67574	-0.989036
001-069_T0_COL_LP_5p_N1__CGAGCACAGTAAGTAC-1	0.968319	-1.04815
001-069_T0_COL_LP_5p_N1__AACTCAGAGTCGATAA-1	-0.553224	0.888436
001-069_T0_COL_LP_5p_N1__AGGGTGAAGTCGTTTG-1	-0.471993	2.44149
001-069_T0_COL_LP_5p_N1__CACACTCAGGTGACCA-1	-0.432199	-0.49742
001-069_T0_COL_LP_5p_N1__AGTGTCATCTGCTTGC-1	1.51166	-0.321804
001-069_T0_COL_LP_5p_N1__GCAGTTAGTTGGAGGT-1	1.37021	-1.63084
001-069_T0_COL_LP_5p_N1__ACTTACTGTCGCATCG-1	-0.589768	0.580579
001-069_T0_COL_LP_5p_N1__AGCGGTCTCCAGAGGA-1	-0.407851	2.72363
001-069_T0_COL_LP_5p_N1__CTTGGCTTCAGAAATG-1	2.08558	-0.53582
001-069_T0_COL_LP_5p_N1__GGACAGATCATTTGGG-1	0.363955	0.142948
001-069_T0_COL_LP_5p_N1__GGGTCTGTCATAAAGG-1	0.479718	-0.886212
001-069_T0_COL_LP_5p_N1__GTAACTGTCCTCAACC-1	1.84053	-1.17631
001-069_T0_COL_LP_5p_N1__GAAATGAGTACAGTGG-1	-1.73642	0.605206
001-069_T0_COL_LP_5p_N1__GGTATTGCAATCGGTT-1	1.90045	-0.969343
001-069_T0_COL_LP_5p_N1__CGGTTAACAAAGTCAA-1	2.4544	0.104962
001-069_T0_COL_LP_5p_N1__GACGTGCTCCACGTGG-1	0.581472	-1.32094
001-069_T0_COL_LP_5p_N1__AACTCTTTCACTGGGC-1	-1.92335	0.521955
001-069_T0_COL_LP_5p_N1__GGGCACTAGTCAAGCG-1	-1.80283	0.576974
001-069_T0_COL_LP_5p_N1__TGAGCCGCACGGCGTT-1	1.31652	-1.76036
001-069_T0_COL_LP_5p_N1__GTCACAATCGAACTGT-1	2.28576	-1.24396
001-069_T0_COL_LP_5p_N1__TACGGTATCACGCGGT-1	1.87827	-0.39043
001-069_T0_COL_LP_5p_N1__CGTTCTGGTGCAGTAG-1	-2.4903	0.636937
001-069_T0_COL_LP_5p_N1__CTCGAAATCACTTACT-1	2.14133	-0.709645
001-069_T0_COL_LP_5p_N1__CGTCTACCAGTCACTA-1	-1.95021	0.811776
001-069_T0_COL_LP_5p_N1__TGGCGCATCTCTGAGA-1	-0.128853	-0.801509
001-069_T0_COL_LP_5p_N1__GGCGTGTCATCGGGTC-1	1.16982	-1.70963
001-069_T0_COL_LP_5p_N1__TTGCGTCTCGCTGATA-1	-0.386265	0.944517
001-069_T0_COL_LP_5p_N1__TACGGTAAGACTTGAA-1	0.685967	-1.31719
001-069_T0_COL_LP_5p_N1__TGATTTCTCAGTGCAT-1	-0.307553	1.04317
001-069_T0_COL_LP_5p_N1__GGTATTGGTCATCCCT-1	-0.0551635	-0.896955
001-069_T0_COL_LP_5p_N1__TGAGCATAGGGAACGG-1	1.88963	-1.26497
001-069_T0_COL_LP_5p_N1__GTAGGCCTCATACGGT-1	-1.76873	1.54875
001-069_T0_COL_LP_5p_N1__CCTTACGTCTCTTATG-1	-0.294481	-0.230527
001-069_T0_COL_LP_5p_N1__TGCTGCTAGCCGATTT-1	2.00586	-0.968826
001-069_T0_COL_LP_5p_N1__CCGGTAGTCCGCGCAA-1	0.840029	-0.743441
001-069_T0_COL_LP_5p_N1__GTGCATATCCGCGGTA-1	0.283773	-1.34727
001-069_T0_COL_LP_5p_N1__GGCTCGAAGGGCTTGA-1	2.87176	0.70246
001-069_T0_COL_LP_5p_N1__TAGTTGGGTCTTCTCG-1	2.99712	0.446463
001-069_T0_COL_LP_5p_N1__GCATGCGTCGTTACAG-1	-0.979682	2.71316
001-069_T0_COL_LP_5p_N1__TAAGCGTTCGTTGACA-1	0.425676	-1.19308
001-069_T0_COL_LP_5p_N1__GCTTCCATCAGCACAT-1	1.59394	-0.910331
001-069_T0_COL_LP_5p_N1__TACAGTGAGTGCCATT-1	0.198542	0.483282
001-069_T0_COL_LP_5p_N1__CTGAAACCATCTCCCA-1	1.31192	-0.344797
001-069_T0_COL_LP_5p_N1__TCTCTAAAGTACGATA-1	2.36477	0.568693
001-069_T0_COL_LP_5p_N1__TGTCCCAAGGGCTTCC-1	-2.64178	0.642164
001-069_T0_COL_LP_5p_N1__AACCGCGGTCTTGCGG-1	1.85975	-1.13431
001-069_T0_COL_LP_5p_N1__CCCAGTTGTAGCGTGA-1	-0.994615	2.85542
001-069_T0_COL_LP_5p_N1__ATCTGCCGTCCTAGCG-1	-0.656673	0.652342
001-069_T0_COL_LP_5p_N1__ATCATCTCAGAGCCAA-1	0.85642	1.29139
001-069_T0_COL_LP_5p_N1__CTACGTCGTTCCTCCA-1	2.89675	0.261442
001-069_T0_COL_LP_5p_N1__AACTGGTGTTCCCTTG-1	-0.611283	1.09205
001-069_T0_COL_LP_5p_N1__GCGACCATCAGGCCCA-1	-2.62711	0.82339
001-069_T0_COL_LP_5p_N1__CGAGAAGGTCGATTGT-1	0.999677	-1.2209
001-069_T0_COL_LP_5p_N1__GGGAATGTCAGCGACC-1	2.13809	-0.0464946
001-069_T0_COL_LP_5p_N1__CATCAAGAGATACACA-1	1.21156	1.55285
001-069_T0_COL_LP_5p_N1__ACCAGTACATCTGGTA-1	-0.769036	0.588415
001-069_T0_COL_LP_5p_N1__CTCACACAGTAATCCC-1	1.27106	-1.53203
001-069_T0_COL_LP_5p_N1__TACGGGCGTCACAAGG-1	-0.763079	0.453012
001-069_T0_COL_LP_5p_N1__TTAACTCCATATGCTG-1	-2.28395	0.514676
001-069_T0_COL_LP_5p_N1__TGAGCATGTGAAGGCT-1	2.9038	0.328856
001-069_T0_COL_LP_5p_N1__GGTGCGTGTGGAAAGA-1	2.34298	-0.500882
001-069_T0_COL_LP_5p_N1__AAACGGGAGAGTAATC-1	0.82625	-1.46671
001-069_T0_COL_LP_5p_N1__GTAACTGCAATGCCAT-1	2.13404	-1.51642
001-069_T0_COL_LP_5p_N1__TCGTAGAGTAGTACCT-1	2.63737	0.167881
001-069_T0_COL_LP_5p_N1__GTAACTGTCCAGTATG-1	2.12302	-0.133542
001-069_T0_COL_LP_5p_N1__ACTTTCATCAACACTG-1	0.900379	-1.61327
001-069_T0_COL_LP_5p_N1__CACCTTGCAAACGCGA-1	-0.525898	-0.121795
001-069_T0_COL_LP_5p_N1__CTGAAGTTCAGAAATG-1	1.97436	-1.28343
001-069_T0_COL_LP_5p_N1__AGCGTATTCTCTGAGA-1	2.64191	0.779234
001-069_T0_COL_LP_5p_N1__ATGGGAGTCCTAGGGC-1	0.691577	-1.64393
001-069_T0_COL_LP_5p_N1__TGACTTTAGAAACCTA-1	2.94733	0.642736
001-069_T0_COL_LP_5p_N1__GGACATTTCGGTGTTA-1	-1.88657	1.39103
001-069_T0_COL_LP_5p_N1__TACTCATAGGGATACC-1	-0.389074	0.970084
001-069_T0_COL_LP_5p_N1__GTGTTAGGTCCGAAGA-1	2.93872	-0.0684194
001-069_T0_COL_LP_5p_N1__TCTCTAATCAGGTAAA-1	1.3143	-1.59688
001-069_T0_COL_LP_5p_N1__GCTGGGTCATCATCCC-1	1.69452	-1.80081
001-069_T0_COL_LP_5p_N1__GTGCGGTAGAAGGTTT-1	2.09033	-0.122379
001-069_T0_COL_LP_5p_N1__TGCCAAATCCCGGATG-1	-0.234468	-0.733708
001-069_T0_COL_LP_5p_N1__GCTGCGACAGGGATTG-1	1.41738	-1.3061
001-069_T0_COL_LP_5p_N1__ATAAGAGGTCAGCTAT-1	-1.59754	1.56083
001-069_T0_COL_LP_5p_N1__CGGACGTTCTTGCCGT-1	-0.633779	-0.0875629
001-069_T0_COL_LP_5p_N1__GGAAAGCCAGCTGCTG-1	-0.872949	-0.274286
001-069_T0_COL_LP_5p_N1__CCTAGCTCAATGAATG-1	1.59738	-0.8666
001-069_T0_COL_LP_5p_N1__TGGGAAGTCACAAACC-1	1.11802	-1.66797
001-069_T0_COL_LP_5p_N1__TAGCCGGTCGTGACAT-1	1.82915	-2.00339
001-069_T0_COL_LP_5p_N1__TCGTAGAAGACAGAGA-1	-0.559166	-0.646672
001-069_T0_COL_LP_5p_N1__CACAGGCAGCGTGTCC-1	-0.589953	2.57266
001-069_T0_COL_LP_5p_N1__TCGCGTTGTCATGCCG-1	1.25253	-0.622627
001-069_T0_COL_LP_5p_N1__TTCTCCTAGGACGAAA-1	2.44188	0.502931
001-069_T0_COL_LP_5p_N1__GGGACCTAGACGACGT-1	1.7647	-0.775879
001-069_T0_COL_LP_5p_N1__TGGGAAGAGGTAGCCA-1	2.01566	-1.40305
001-069_T0_COL_LP_5p_N1__GACCAATTCTGTCAAG-1	-1.85233	0.735403
001-069_T0_COL_LP_5p_N1__AAGGAGCGTCTTCTCG-1	1.08773	-2.06567
001-069_T0_COL_LP_5p_N1__GGCCGATAGAGTACAT-1	2.41632	-0.322959
001-069_T0_COL_LP_5p_N1__CACAGGCCAGTCCTTC-1	2.61056	0.204435
001-069_T0_COL_LP_5p_N1__TTAGGACGTCGTCTTC-1	1.05218	-0.933032
001-069_T0_COL_LP_5p_N1__AGTCTTTGTTCGTGAT-1	-1.17036	2.07304
001-069_T0_COL_LP_5p_N1__CATCAAGCAATCGGTT-1	2.64934	-0.047024
001-069_T0_COL_LP_5p_N1__CGGTTAACATGTCTCC-1	2.10081	-1.07198
001-069_T0_COL_LP_5p_N1__GGGCATCCAAGCTGGA-1	-0.597926	0.995846
001-069_T0_COL_LP_5p_N1__GCGAGAAAGTACATGA-1	1.97284	-1.2617
001-069_T0_COL_LP_5p_N1__AAACCTGCATTTGCTT-1	2.40981	-0.804392
001-069_T0_COL_LP_5p_N1__TGAGCCGGTCCATCCT-1	-0.53942	-0.0158859
001-069_T0_COL_LP_5p_N1__AGATTGCAGATCTGCT-1	2.48327	0.256856
001-069_T0_COL_LP_5p_N1__TCTTCGGCAGCGATCC-1	-0.662121	0.461442
001-069_T0_COL_LP_5p_N1__TACACGATCTTGGGTA-1	-0.631569	0.660288
001-069_T0_COL_LP_5p_N1__AACTCTTAGAAACGCC-1	2.77114	0.0850857
001-069_T0_COL_LP_5p_N1__ACATACGGTAGGAGTC-1	2.66447	0.00479295
001-069_T0_COL_LP_5p_N1__TACTTGTAGTGTACGG-1	2.3929	-1.03836
001-069_T0_COL_LP_5p_N1__CGCGGTATCGCGATCG-1	2.80746	0.23405
001-069_T0_COL_LP_5p_N1__ATTACTCCACCAGGCT-1	2.15855	-0.949712
001-069_T0_COL_LP_5p_N1__TGAGAGGCACGAAGCA-1	-0.36652	2.4224
001-069_T0_COL_LP_5p_N1__CGTCTACGTCCAACTA-1	-0.425039	-0.339438
001-069_T0_COL_LP_5p_N1__GAACCTAGTCCAACTA-1	2.1165	-0.865845
001-069_T0_COL_LP_5p_N1__CATCAAGTCGCATGAT-1	2.44885	-0.414117
001-069_T0_COL_LP_5p_N1__ACGGCCAGTTTGCATG-1	-0.543837	2.11082
001-069_T0_COL_LP_5p_N1__TAAGCGTGTCAGAATA-1	2.14255	-1.78422
001-069_T0_COL_LP_5p_N1__CCTATTACAGGACCCT-1	1.99121	-1.29287
001-069_T0_COL_LP_5p_N1__GCGGGTTGTTGAGTTC-1	1.43607	-1.38999
001-069_T0_COL_LP_5p_N1__TTTGGTTCATGTAGTC-1	-0.354174	2.40723
001-069_T0_COL_LP_5p_N1__TCGCGTTTCAAGGCTT-1	0.270196	-0.469349
001-069_T0_COL_LP_5p_N1__CGACCTTGTGTCGCTG-1	-0.298719	0.663959
001-069_T0_COL_LP_5p_N1__AAGGCAGCACAGGCCT-1	-0.573835	0.699217
001-069_T0_COL_LP_5p_N1__GCGCCAATCCGAAGAG-1	2.52377	-0.592703
001-069_T0_COL_LP_5p_N1__CCGTTCATCATTCACT-1	1.99488	-0.908045
001-069_T0_COL_LP_5p_N1__TCAGGATGTCGCTTTC-1	2.91432	0.152317
001-069_T0_COL_LP_5p_N1__GTAGGCCTCAGGTAAA-1	-0.749517	0.414489
001-069_T0_COL_LP_5p_N1__ACGCCAGTCAGAAATG-1	0.0171831	-0.493922
001-069_T0_COL_LP_5p_N1__AGGGAGTTCGCAAGCC-1	-0.346769	-0.544305
001-069_T0_COL_LP_5p_N1__CATTATCGTGTGGTTT-1	-0.86556	-0.181623
001-069_T0_COL_LP_5p_N1__CTGTGCTGTATTCTCT-1	-0.630156	0.289017
001-069_T0_COL_LP_5p_N1__TTCGAAGGTGTGACGA-1	-2.08238	0.512564
001-069_T0_COL_LP_5p_N1__AAGCCGCGTCGATTGT-1	1.26136	-0.722517
001-069_T0_COL_LP_5p_N1__TACCTTACAAATTGCC-1	1.94725	0.457447
001-069_T0_COL_LP_5p_N1__CCGTTCAGTTACGGAG-1	2.12274	-2.00909
001-069_T0_COL_LP_5p_N1__CGAGCACTCTGATTCT-1	-0.658919	-0.698145
001-069_T0_COL_LP_5p_N1__TTCGAAGCATTGCGGC-1	-0.348202	0.666036
001-069_T0_COL_LP_5p_N1__CCTACCACACTGCCAG-1	-0.806351	2.46048
001-069_T0_COL_LP_5p_N1__CGCTATCCATAGTAAG-1	-1.8263	1.64134
001-069_T0_COL_LP_5p_N1__TCACAAGCATGACATC-1	-0.269819	2.67206
001-069_T0_COL_LP_5p_N1__TTTATGCCAATAAGCA-1	-0.65546	0.316314
001-069_T0_COL_LP_5p_N1__CTTAGGAGTAATCACC-1	-0.372821	2.69004
001-069_T0_COL_LP_5p_N1__TTAGGCAAGTCTCAAC-1	-1.22026	2.71652
001-069_T0_COL_LP_5p_N1__CGCTGGAGTCAAAGCG-1	-0.556581	0.832637
001-069_T0_COL_LP_5p_N1__TTTATGCAGAAGGACA-1	2.79741	0.433904
001-069_T0_COL_LP_5p_N1__TCTCTAAAGAATGTTG-1	-2.13942	0.295246
001-069_T0_COL_LP_5p_N1__AGGCCGTAGGCTAGAC-1	-0.784783	2.46945
001-069_T0_COL_LP_5p_N1__ATAGACCCATGGTAGG-1	1.50766	-1.30103
001-069_T0_COL_LP_5p_N1__AAAGATGCAAGTCTAC-1	-0.8722	2.08482
001-069_T0_COL_LP_5p_N1__ACATGGTCACAGCCCA-1	1.77878	-0.112774
001-069_T0_COL_LP_5p_N1__CTCATTAAGCCGATTT-1	0.968094	-1.61654
001-069_T0_COL_LP_5p_N1__GCTGCTTCACAGTCGC-1	2.64492	0.536337
001-069_T0_COL_LP_5p_N1__TCAGGTAAGAAGGTTT-1	1.74097	-1.01253
001-069_T0_COL_LP_5p_N1__AGCTCCTAGTGCCAGA-1	2.67119	0.781304
001-069_T0_COL_LP_5p_N1__CAGCAGCTCTCCCTGA-1	1.6717	1.68136
001-069_T0_COL_LP_5p_N1__CGGGTCACATTCTCAT-1	-2.14547	0.699961
001-069_T0_COL_LP_5p_N1__TCGTACCAGCACACAG-1	0.0544322	-0.888045
001-069_T0_COL_LP_5p_N1__GTAGTCATCCTGCAGG-1	-0.96253	0.663609
001-069_T0_COL_LP_5p_N1__AGTGTCAGTGCCTGGT-1	0.910728	-1.31871
001-069_T0_COL_LP_5p_N1__TAGACCAGTTGGAGGT-1	1.22393	1.54259
001-069_T0_COL_LP_5p_N1__GGACAAGAGAATTGTG-1	2.04692	-1.38344
001-069_T0_COL_LP_5p_N1__CTTCTCTTCCGCTGTT-1	-0.611732	2.18093
001-069_T0_COL_LP_5p_N1__TGATTTCTCATACGGT-1	0.657628	0.220775
001-069_T0_COL_LP_5p_N1__TTTCCTCCAAATACAG-1	-2.0729	0.412842
001-069_T0_COL_LP_5p_N1__AAGGAGCAGGAGTCTG-1	-0.606313	-0.839465
001-069_T0_COL_LP_5p_N1__CGTCACTGTCGCTTTC-1	-2.04982	0.707543
001-069_T0_COL_LP_5p_N1__CCTACCAGTTCGTTGA-1	1.03486	-1.24413
001-069_T0_COL_LP_5p_N1__AAGCCGCTCACCCGAG-1	2.95475	0.407447
001-069_T0_COL_LP_5p_N1__GAACATCGTTGACGTT-1	1.36316	-1.56174
001-069_T0_COL_LP_5p_N1__TCATTTGTCAGGATCT-1	-0.517874	2.52398
001-069_T0_COL_LP_5p_N1__CCACGGAGTTGTGGAG-1	-0.193878	-0.0886393
001-069_T0_COL_LP_5p_N1__CGTGTAAAGTGCGATG-1	1.69064	-1.35367
001-069_T0_COL_LP_5p_N1__CGTGTAAAGAGCTGCA-1	1.64045	-1.55418
001-069_T0_COL_LP_5p_N1__CCACGGAGTAGGAGTC-1	2.98943	0.533628
001-069_T0_COL_LP_5p_N1__CTCTACGTCCCTAATT-1	-1.77368	1.45416
001-069_T0_COL_LP_5p_N1__CAGCTAACAGCCAGAA-1	-0.449428	2.39559
001-069_T0_COL_LP_5p_N1__AAGGTTCTCACAACGT-1	-0.415382	1.10885
001-069_T0_COL_LP_5p_N1__CTTGGCTAGCGTTGCC-1	1.56811	-0.946853
001-069_T0_COL_LP_5p_N1__TTCTACATCATGCATG-1	-0.425025	1.07147
001-069_T0_COL_LP_5p_N1__TGCACCTCAGGAATGC-1	2.45216	-0.411049
001-069_T0_COL_LP_5p_N1__CTGATCCCATACGCCG-1	-0.215444	2.57682
001-069_T0_COL_LP_5p_N1__GCCTCTAAGGACACCA-1	2.01916	-1.13794
001-069_T0_COL_LP_5p_N1__ATGGGAGCAATGAATG-1	-2.08192	0.348106
001-069_T0_COL_LP_5p_N1__GCGGGTTTCTTAGAGC-1	2.19023	-1.09498
001-069_T0_COL_LP_5p_N1__TGAGAGGCACACAGAG-1	2.26449	-0.917532
001-069_T0_COL_LP_5p_N1__TACCTTACACATTTCT-1	-0.779238	0.051172
001-069_T0_COL_LP_5p_N1__ACGGGCTAGGGTTCCC-1	-1.72161	1.57546
001-069_T0_COL_LP_5p_N1__CTCATTAGTAACGACG-1	1.66522	-1.42599
001-069_T0_COL_LP_5p_N1__AGATTGCCAGACGCCT-1	-0.68901	0.118331
001-069_T0_COL_LP_5p_N1__CGAGCCACATCTATGG-1	-1.97112	1.52971
001-069_T0_COL_LP_5p_N1__CGAATGTTCCAAGTAC-1	2.23773	-1.01454
001-069_T0_COL_LP_5p_N1__TCGCGTTGTTGCCTCT-1	-0.908481	0.314045
001-069_T0_COL_LP_5p_N1__AGGTCCGCAGCATGAG-1	1.20653	-0.694632
001-069_T0_COL_LP_5p_N1__AACTTTCTCCGGGTGT-1	-2.15011	0.687341
001-069_T0_COL_LP_5p_N1__GCAGTTAGTCGAGATG-1	0.785223	-1.00123
001-069_T0_COL_LP_5p_N1__GGGTTGCTCCATGAAC-1	2.67899	-0.950482
001-069_T0_COL_LP_5p_N1__TTTGGTTCATGGTAGG-1	1.59931	-1.64094
001-069_T0_COL_LP_5p_N1__AACCGCGCAGGCGATA-1	-2.47712	0.516417
001-069_T0_COL_LP_5p_N1__GAGTCCGCATTGGGCC-1	1.12058	-1.11523
001-069_T0_COL_LP_5p_N1__AACCGCGAGTAACCCT-1	-0.337202	-0.70902
001-069_T0_COL_LP_5p_N1__TCACAAGCATTGGGCC-1	2.3528	-0.90254
001-069_T0_COL_LP_5p_N1__GTAACGTTCATCTGTT-1	-0.764248	2.53417
001-069_T0_COL_LP_5p_N1__GATGAAAGTAGATTAG-1	2.37974	-0.522958
001-069_T0_COL_LP_5p_N1__CTGCGGATCATGTAGC-1	1.75935	-0.723443
001-069_T0_COL_LP_5p_N1__ATGCGATGTGATGATA-1	2.31008	-1.23924
001-069_T0_COL_LP_5p_N1__CATCGAACACGGTAGA-1	2.30678	-1.20524
001-069_T0_COL_LP_5p_N1__GATCGCGTCTGAGGGA-1	-2.07898	1.49066
001-069_T0_COL_LP_5p_N1__TACCTATGTACTCGCG-1	1.99432	-0.803523
001-069_T0_COL_LP_5p_N1__ATTACTCCACCGCTAG-1	2.333	-0.709269
001-069_T0_COL_LP_5p_N1__CGTAGGCAGGAGCGAG-1	1.39473	-1.49393
001-069_T0_COL_LP_5p_N1__CGGACGTAGCACCGTC-1	-0.595901	0.913836
001-069_T0_COL_LP_5p_N1__CTCTAATAGTGTGAAT-1	2.18215	-1.49315
001-069_T0_COL_LP_5p_N1__ATTACTCCATCGGTTA-1	1.01877	-1.73059
001-069_T0_COL_LP_5p_N1__GGCCGATAGAAGGTTT-1	-0.561895	0.553323
001-069_T0_COL_LP_5p_N1__GGATTACTCGCAAGCC-1	-1.44182	1.75758
001-069_T0_COL_LP_5p_N1__GGAGCAACATCAGTAC-1	2.04288	-1.1925
001-069_T0_COL_LP_5p_N1__ACCTTTACACAACGCC-1	0.647037	-1.36858
001-069_T0_COL_LP_5p_N1__CACAGGCTCAGGTAAA-1	1.39852	-0.991572
001-069_T0_COL_LP_5p_N1__CGACTTCAGTCCCACG-1	-2.2422	0.883604
001-069_T0_COL_LP_5p_N1__GCGCGATGTGAAGGCT-1	1.57832	-1.66693
001-069_T0_COL_LP_5p_N1__TTCGGTCCAGCTCCGA-1	2.0537	-1.48137
001-069_T0_COL_LP_5p_N1__CCATGTCAGACCCACC-1	-0.546623	0.883005
001-069_T0_COL_LP_5p_N1__TCGGTAATCAACGGCC-1	2.43905	-0.503804
001-069_T0_COL_LP_5p_N1__TCCACACAGGGCATGT-1	-0.658399	0.444267
001-069_T0_COL_LP_5p_N1__GCTGGGTAGATAGTCA-1	-0.55294	1.02774
001-069_T0_COL_LP_5p_N1__TAAGAGACACGGCGTT-1	1.17998	-1.40571
001-069_T0_COL_LP_5p_N1__ACGGAGAAGTCGCCGT-1	3.01019	0.0981623
001-069_T0_COL_LP_5p_N1__ATTGGTGAGCCAGGAT-1	3.00017	0.314046
001-069_T0_COL_LP_5p_N1__CCGTGGATCTGGGCCA-1	-2.22894	0.282756
001-069_T0_COL_LP_5p_N1__TGACTTTAGCTAGCCC-1	1.0048	-1.61571
001-069_T0_COL_LP_5p_N1__CTACACCTCTGGTGTA-1	2.71394	0.734342
001-069_T0_COL_LP_5p_N1__ATAAGAGTCTTGCATT-1	-2.08976	1.54153
001-069_T0_COL_LP_5p_N1__GCGCCAATCCTCGCAT-1	2.02336	-1.04208
001-069_T0_COL_LP_5p_N1__TTAGGCAAGTCGTACT-1	-0.958382	2.79955
001-069_T0_COL_LP_5p_N1__TCGTACCCACTGTGTA-1	-0.657858	0.688907
001-069_T0_COL_LP_5p_N1__CCTACCAAGCTCTCGG-1	-0.0671738	-0.876566
001-069_T0_COL_LP_5p_N1__TGGTTAGAGTGTCTCA-1	-0.342612	-0.495196
001-069_T0_COL_LP_5p_N1__GGCGTGTGTTCATGGT-1	1.22607	-1.673
001-069_T0_COL_LP_5p_N1__ATCTACTTCGTAGATC-1	2.40166	-1.44682
001-069_T0_COL_LP_5p_N1__GGACAAGGTCTCCACT-1	-2.11478	0.64589
001-069_T0_COL_LP_5p_N1__CATGGCGTCCATGCTC-1	-0.546128	1.0586
001-069_T0_COL_LP_5p_N1__GATCTAGAGATCCCAT-1	2.32601	-1.41141
001-069_T0_COL_LP_5p_N1__AACCGCGGTCTTCAAG-1	1.96525	-1.49726
001-069_T0_COL_LP_5p_N1__CAACTAGCAGGAATCG-1	1.38648	-0.812771
001-069_T0_COL_LP_5p_N1__CGTCAGGGTACAGTTC-1	-0.969418	0.256719
001-069_T0_COL_LP_5p_N1__CGAGCACGTTGTTTGG-1	2.75492	0.761003
001-069_T0_COL_LP_5p_N1__CTTCTCTTCCTTTCTC-1	2.72881	-0.319442
001-069_T0_COL_LP_5p_N1__CGTTCTGTCTGGCGAC-1	-0.754265	-0.154384
001-069_T0_COL_LP_5p_N1__AAAGCAAGTTCCGGCA-1	2.08679	-1.33344
001-069_T0_COL_LP_5p_N1__AACCGCGCAGGCTGAA-1	2.60364	0.661059
001-069_T0_COL_LP_5p_N1__TGACTTTGTTACGGAG-1	2.02868	-1.41065
001-069_T0_COL_LP_5p_N1__CAACCTCAGTCAAGCG-1	2.29586	0.539279
001-069_T0_COL_LP_5p_N1__TAGTGGTAGGCGCTCT-1	2.23153	-0.810748
001-069_T0_COL_LP_5p_N1__GGAATAAAGTTGCAGG-1	1.12131	-1.33463
001-069_T0_COL_LP_5p_N1__GTCACAAAGATCCTGT-1	-0.242882	2.57019
001-069_T0_COL_LP_5p_N1__CGGGTCAAGATTACCC-1	-2.04302	0.627673
001-069_T0_COL_LP_5p_N1__ACATACGCATCCGCGA-1	2.77583	-0.98225
001-069_T0_COL_LP_5p_N1__TCTCATAGTGGCGAAT-1	2.01707	-2.09662
001-069_T0_COL_LP_5p_N1__ACTTGTTAGCGCTCCA-1	2.36102	-0.500772
001-069_T0_COL_LP_5p_N1__ACTGAGTTCAGTGTTG-1	-0.523798	-0.760738
001-069_T0_COL_LP_5p_N1__TCAGATGAGCCGCCTA-1	0.955066	1.75845
001-069_T0_COL_LP_5p_N1__CATTATCGTCCAAGTT-1	0.793141	1.41839
001-069_T0_COL_LP_5p_N1__AGCGTATTCTGGTGTA-1	-2.02241	1.49488
001-069_T0_COL_LP_5p_N1__AGCCTAAGTTCAGGCC-1	-1.89756	1.34327
001-069_T0_COL_LP_5p_N1__ACATCAGAGTACGTAA-1	0.822616	-1.31028
001-069_T0_COL_LP_5p_N1__GCACTCTAGACAGAGA-1	-0.723243	0.84297
001-069_T0_COL_LP_5p_N1__CTCTACGCAGGTGGAT-1	-1.7523	0.666993
001-069_T0_COL_LP_5p_N1__TGCGCAGCACAGGAGT-1	-0.666817	0.254652
001-069_T0_COL_LP_5p_N1__TTGCGTCTCATACGGT-1	-1.96758	0.821096
001-069_T0_COL_LP_5p_N1__CTGGTCTAGAAGGCCT-1	-0.374681	2.4014
001-069_T0_COL_LP_5p_N1__CGTGAGCCAATCGAAA-1	2.85954	0.349291
001-069_T0_COL_LP_5p_N1__CGGACTGCACAACGCC-1	-0.284582	2.47522
001-069_T0_COL_LP_5p_N1__ACGGCCATCGCCAAAT-1	2.31311	-0.947925
001-069_T0_COL_LP_5p_N1__TGCCCTATCTTCTGGC-1	1.76895	-1.17977
001-069_T0_COL_LP_5p_N1__TAGGCATTCTCGAGTA-1	0.510697	2.57482
001-069_T0_COL_LP_5p_N1__AGAATAGTCAGTTAGC-1	1.85871	0.189879
001-069_T0_COL_LP_5p_N1__AACCATGGTGATGTCT-1	2.27397	-0.453755
001-069_T0_COL_LP_5p_N1__TTAGGACAGGGTCTCC-1	-1.90057	1.95541
001-069_T0_COL_LP_5p_N1__GCGGGTTGTATAGGGC-1	-0.409146	0.662548
001-069_T0_COL_LP_5p_N1__GGCTCGAGTTTAGCTG-1	0.956344	-1.25403
001-069_T0_COL_LP_5p_N1__CTAACTTGTACATGTC-1	-0.831173	0.727829
001-069_T0_COL_LP_5p_N1__CTACATTGTTTGTGTG-1	2.02735	-0.606779
001-069_T0_COL_LP_5p_N1__ACTGAGTAGGACGAAA-1	1.32678	-1.28595
001-069_T0_COL_LP_5p_N1__TCAGGATAGAGACTAT-1	-2.49397	0.156111
001-069_T0_COL_LP_5p_N1__TACCTATCAACTGGCC-1	2.24814	-0.410713
001-069_T0_COL_LP_5p_N1__AAGGCAGAGAGATGAG-1	1.28761	-1.3312
001-069_T0_COL_LP_5p_N1__TCAGGATTCTACTTAC-1	-0.348712	0.983553
001-069_T0_COL_LP_5p_N1__GAATAAGAGAATAGGG-1	2.79919	0.244023
001-069_T0_COL_LP_5p_N1__TGCGCAGAGTTTAGGA-1	1.84952	-1.25651
001-069_T0_COL_LP_5p_N1__ACATCAGGTGCCTTGG-1	2.07662	-0.289033
001-069_T0_COL_LP_5p_N1__GGTGAAGGTGAACCTT-1	2.42447	-0.528209
001-069_T0_COL_LP_5p_N1__ACGATGTTCTAGAGTC-1	0.752853	-0.660402
001-069_T0_COL_LP_5p_N1__GCGCGATTCGCCATAA-1	-2.30336	1.02532
001-069_T0_COL_LP_5p_N1__ATAAGAGTCGGTGTCG-1	-0.306943	-0.751233
001-069_T0_COL_LP_5p_N1__TGGCCAGAGGCGTACA-1	1.55154	-1.03011
001-069_T0_COL_LP_5p_N1__TGCGCAGTCCGAGCCA-1	2.07556	-1.15528
001-069_T0_COL_LP_5p_N1__TGTTCCGTCAGCTCGG-1	-2.55532	0.535968
001-069_T0_COL_LP_5p_N1__ACGGGCTAGACATAAC-1	-0.196441	2.38398
001-069_T0_COL_LP_5p_N1__ACGATGTAGCAGGCTA-1	2.03849	-1.34008
001-069_T0_COL_LP_5p_N1__CGATGGCGTCGACTGC-1	0.0975792	-0.875445
001-069_T0_COL_LP_5p_N1__CGGACTGCACCGTTGG-1	1.03849	1.50977
001-069_T0_COL_LP_5p_N1__CCCAATCAGTTATCGC-1	1.34254	-1.30425
001-069_T0_COL_LP_5p_N1__GCTGCGATCATTCACT-1	-0.874371	0.0958146
001-069_T0_COL_LP_5p_N1__ACGCCGAGTAAATGAC-1	2.11785	-0.316652
001-069_T0_COL_LP_5p_N1__CAAGAAACAGCCTATA-1	-2.47187	0.767421
001-069_T0_COL_LP_5p_N1__CTAGTGAAGGTAAACT-1	0.512672	-0.899073
001-069_T0_COL_LP_5p_N1__CGACCTTGTGCACGAA-1	-0.447028	2.68204
001-069_T0_COL_LP_5p_N1__CGTGAGCAGTCGAGTG-1	0.111288	-1.15087
001-069_T0_COL_LP_5p_N1__AAATGCCGTTATCCGA-1	2.77624	0.533738
001-069_T0_COL_LP_5p_N1__CCGTTCAAGAGTACCG-1	1.89764	0.611974
001-069_T0_COL_LP_5p_N1__TGGGCGTGTTAAGAAC-1	2.83639	0.0378107
001-069_T0_COL_LP_5p_N1__CTCCTAGTCTCCCTGA-1	-1.8998	0.54887
001-069_T0_COL_LP_5p_N1__ACGCAGCTCTGCTTGC-1	-0.56217	0.824802
001-069_T0_COL_LP_5p_N1__GGAAAGCGTCCGACGT-1	0.117638	-0.611384
001-069_T0_COL_LP_5p_N1__CAAGAAATCGAATGGG-1	1.10833	-1.2451
001-069_T0_COL_LP_5p_N1__CACTCCATCAGCTTAG-1	2.15253	-1.17646
001-069_T0_COL_LP_5p_N1__GGGCATCTCCATTCTA-1	2.64154	0.324875
001-069_T0_COL_LP_5p_N1__CCTATTACATCAGTAC-1	1.53443	-1.09932
001-069_T0_COL_LP_5p_N1__ATGGGAGGTTGTACAC-1	3.01674	0.271178
001-069_T0_COL_LP_5p_N1__GATCGCGGTCAGATAA-1	-1.09009	-0.0097964
001-069_T0_COL_LP_5p_N1__AAAGCAAGTCCGTGAC-1	2.40787	0.0135771
001-069_T0_COL_LP_5p_N1__GGAACTTTCCACGTTC-1	0.903143	-1.21522
001-069_T0_COL_LP_5p_N1__TTTACTGTCGGTGTTA-1	1.62024	-1.40438
001-069_T0_COL_LP_5p_N1__TAGAGCTGTGACGGTA-1	2.39089	-0.77951
001-069_T0_COL_LP_5p_N1__TTATGCTTCACCGTAA-1	1.2883	-0.927597
001-069_T0_COL_LP_5p_N1__GGAATAAAGCAACGGT-1	-0.440793	0.846507
001-069_T0_COL_LP_5p_N1__GGAATAACACAGAGGT-1	2.81981	0.78481
001-069_T0_COL_LP_5p_N1__TAGGCATAGCTACCTA-1	2.4603	-0.566445
001-069_T0_COL_LP_5p_N1__GCATGCGAGGACAGAA-1	1.39164	-1.32978
001-069_T0_COL_LP_5p_N1__CCAATCCTCGGCGCAT-1	-1.99995	0.719276
001-069_T0_COL_LP_5p_N1__GGAGCAATCACTCTTA-1	-2.22326	0.677884
001-069_T0_COL_LP_5p_N1__CATTCGCCAACTGCGC-1	-1.18586	2.11176
001-069_T0_COL_LP_5p_N1__CACCAGGTCGAATCCA-1	-0.256559	-0.295048
001-069_T0_COL_LP_5p_N1__AAACCTGTCTTTAGTC-1	1.43205	-1.56769
001-069_T0_COL_LP_5p_N1__CAGAATCCAGGGTACA-1	2.00924	-0.751325
001-069_T0_COL_LP_5p_N1__GGGACCTAGCGGCTTC-1	-0.202574	2.82857
001-069_T0_COL_LP_5p_N1__TGGTTCCAGCTAACTC-1	1.30674	-1.33875
001-069_T0_COL_LP_5p_N1__CGTGTAAGTCTCAACA-1	0.899462	-1.17056
001-069_T0_COL_LP_5p_N1__CCTTCCCTCAGTGCAT-1	1.4828	-0.897959
001-069_T0_COL_LP_5p_N1__GTATCTTTCGCCCTTA-1	2.44897	-0.822166
001-069_T0_COL_LP_5p_N1__GCAATCAGTTACGCGC-1	-2.37957	0.438897
001-069_T0_COL_LP_5p_N1__ATGTGTGCAGCTATTG-1	2.3343	-1.13517
001-069_T0_COL_LP_5p_N1__CAACCAAAGAAACCGC-1	-1.9757	0.862388
001-069_T0_COL_LP_5p_N1__TCGAGGCGTTATCGGT-1	2.11436	-0.384041
001-069_T0_COL_LP_5p_N1__CAGGTGCGTGTTGGGA-1	-0.757688	2.26846
001-069_T0_COL_LP_5p_N1__CGCGTTTGTCAAACTC-1	-0.867338	0.605503
001-069_T0_COL_LP_5p_N1__GGAACTTAGATCACGG-1	-2.19514	0.605823
001-069_T0_COL_LP_5p_N1__GTATTCTTCTGCTTGC-1	2.26781	-0.525002
001-069_T0_COL_LP_5p_N1__CCACGGATCCGCAGTG-1	-2.13736	0.562935
001-069_T0_COL_LP_5p_N1__ACACCGGAGATACACA-1	-0.285423	0.924029
001-069_T0_COL_LP_5p_N1__TACTCATTCGCCTGTT-1	-0.517039	2.21797
001-069_T0_COL_LP_5p_N1__CCTCTGATCATGCAAC-1	0.0437312	-0.577111
001-069_T0_COL_LP_5p_N1__AGTTGGTAGGCATTGG-1	-2.14568	0.506203
001-069_T0_COL_LP_5p_N1__ATGCGATGTATCGCAT-1	-0.679191	0.389135
001-069_T0_COL_LP_5p_N1__CAGAGAGGTACTTGAC-1	2.25146	-0.65383
001-069_T0_COL_LP_5p_N1__AGGTCCGGTAGCCTAT-1	-0.266712	0.464216
001-069_T0_COL_LP_5p_N1__AGTCTTTGTAAGCACG-1	1.98359	-0.0973331
001-069_T0_COL_LP_5p_N1__CGAACATTCTGGGCCA-1	-0.791657	0.258916
001-069_T0_COL_LP_5p_N1__TCTCTAACACATAACC-1	0.8936	-0.553532
001-069_T0_COL_LP_5p_N1__CTGAAACGTATGGTTC-1	3.15207	0.362243
001-069_T0_COL_LP_5p_N1__CTGGTCTAGTCTCGGC-1	1.6302	0.784084
001-069_T0_COL_LP_5p_N1__ACTTACTGTCCGTCAG-1	-2.02984	1.56776
001-069_T0_COL_LP_5p_N1__GCGCAGTCAACTTGAC-1	-1.20342	2.51776
001-069_T0_COL_LP_5p_N1__GCAGCCAAGTGAAGAG-1	2.29069	-1.19223
001-069_T0_COL_LP_5p_N1__TCAGGATGTCACCCAG-1	1.42831	1.40435
001-069_T0_COL_LP_5p_N1__GGACAAGTCAGCGATT-1	-0.241117	0.730511
001-069_T0_COL_LP_5p_N1__ACATCAGAGGGTTCCC-1	2.28703	-1.53309
001-069_T0_COL_LP_5p_N1__CAAGATCAGCCGGTAA-1	-1.96461	0.821527
001-069_T0_COL_LP_5p_N1__ACTTGTTAGAGGTACC-1	0.0437008	-0.681134
001-069_T0_COL_LP_5p_N1__ATCATCTTCTCAAACG-1	-1.17229	2.13676
001-069_T0_COL_LP_5p_N1__CTCCTAGAGTTACGGG-1	-1.15417	2.87222
001-069_T0_COL_LP_5p_N1__ACTGTCCAGTAGATGT-1	2.30597	-0.849447
001-069_T0_COL_LP_5p_N1__CAAGTTGGTACAGTTC-1	-1.04954	-0.325009
001-069_T0_COL_LP_5p_N1__TCCCGATAGGCCCGTT-1	-0.383718	0.93874
001-069_T0_COL_LP_5p_N1__ATCTACTTCGTTTGCC-1	2.02888	-1.88947
001-069_T0_COL_LP_5p_N1__GTAGTCAAGCTGGAAC-1	1.01321	1.47748
001-069_T0_COL_LP_5p_N1__ATTGGTGCAATCGGTT-1	1.78506	-1.89543
001-069_T0_COL_LP_5p_N1__CATCGGGCAATGAATG-1	2.05129	-1.09798
001-069_T0_COL_LP_5p_N1__GTAACGTTCCAGGGCT-1	-1.97064	0.694756
001-069_T0_COL_LP_5p_N1__CGATGTATCTAACTGG-1	1.89541	-1.08729
001-069_T0_COL_LP_5p_N1__ACATCAGCAAGCGAGT-1	2.45289	-1.03744
001-069_T0_COL_LP_5p_N1__ACTTGTTCATCCGTGG-1	1.47643	-1.80697
001-069_T0_COL_LP_5p_N1__CCATTCGAGCACAGGT-1	0.117681	-0.748311
001-069_T0_COL_LP_5p_N1__ACATCAGAGCGTAATA-1	1.46307	1.42803
001-069_T0_COL_LP_5p_N1__TAAGTGCAGCGTAGTG-1	0.742119	-1.00097
001-069_T0_COL_LP_5p_N1__GCGGGTTTCTGCGGCA-1	-0.280709	-0.540839
001-069_T0_COL_LP_5p_N1__GCAGTTAAGATCCTGT-1	-2.09923	0.52817
001-069_T0_COL_LP_5p_N1__CACATTTGTTAAGACA-1	2.12097	-0.293325
001-069_T0_COL_LP_5p_N1__TATGCCCAGCGTGAGT-1	1.698	-1.30641
001-069_T0_COL_LP_5p_N1__CAGCCGATCTCTGCTG-1	2.5404	-0.634749
001-069_T0_COL_LP_5p_N1__GTTACAGCACCCTATC-1	1.45569	-1.22306
001-069_T0_COL_LP_5p_N1__ATGAGGGCATGTCTCC-1	2.04195	-1.74303
001-069_T0_COL_LP_5p_N1__GATGAGGCAGGGTATG-1	2.12084	-1.7768
001-069_T0_COL_LP_5p_N1__TGCCAAATCCGCGCAA-1	1.67328	0.298808
001-069_T0_COL_LP_5p_N1__TTTGGTTCATCCGTGG-1	2.7206	0.359837
001-069_T0_COL_LP_5p_N1__ATAAGAGAGCGTTTAC-1	1.43232	-1.41634
001-069_T0_COL_LP_5p_N1__GTTCATTTCCATTCTA-1	1.80814	-1.02185
001-069_T0_COL_LP_5p_N1__CTCATTACATGGTCAT-1	1.2381	-1.31546
001-069_T0_COL_LP_5p_N1__GGTATTGTCTCTGCTG-1	1.34549	-1.06007
001-069_T0_COL_LP_5p_N1__GTGTTAGGTCCGCTGA-1	-2.13975	0.888395
001-069_T0_COL_LP_5p_N1__CAGAATCGTTACGTCA-1	-0.311862	2.66343
001-069_T0_COL_LP_5p_N1__ACTTACTCACATGGGA-1	-0.296416	-0.508252
001-069_T0_COL_LP_5p_N1__AAGGAGCTCACAACGT-1	-0.718622	-0.276276
001-069_T0_COL_LP_5p_N1__ATGAGGGTCGATGAGG-1	1.47328	-1.39543
001-069_T0_COL_LP_5p_N1__TTCTACACAGACGCCT-1	-1.97222	1.53222
001-069_T0_COL_LP_5p_N1__CTGAAACAGGGTCTCC-1	1.99383	-1.50548
001-069_T0_COL_LP_5p_N1__GGGAGATTCGACCAGC-1	-1.87365	0.543321
001-069_T0_COL_LP_5p_N1__TACGGTAGTATTACCG-1	-1.61138	1.26264
001-069_T0_COL_LP_5p_N1__AGTGGGATCTTGTCAT-1	-0.914394	0.0335483
001-069_T0_COL_LP_5p_N1__AGAATAGGTACTTGAC-1	-0.670435	-0.185196
001-069_T0_COL_LP_5p_N1__ATCTGCCGTCAGAATA-1	2.13623	-1.21956
001-069_T0_COL_LP_5p_N1__TTTCCTCGTTCCACAA-1	-2.07499	0.966689
001-069_T0_COL_LP_5p_N1__TTAGGCAGTCTAGCCG-1	0.995181	1.59251
001-069_T0_COL_LP_5p_N1__ACGCAGCAGTAGTGCG-1	2.04804	-1.40862
001-069_T0_COL_LP_5p_N1__CCGTGGAAGATACACA-1	2.70841	0.262829
001-069_T0_COL_LP_5p_N1__CAAGAAACACCTATCC-1	-0.676802	0.510157
001-069_T0_COL_LP_5p_N1__GCTTGAACAAGGTTTC-1	3.05992	0.238047
001-069_T0_COL_LP_5p_N1__ATTATCCAGCTGCCCA-1	1.02189	1.23804
001-069_T0_COL_LP_5p_N1__GCTGCAGCATTCCTCG-1	0.059347	1.02037
001-069_T0_COL_LP_5p_N1__CTTTGCGGTTGATTGC-1	-0.257193	1.19259
001-069_T0_COL_LP_5p_N1__AGGGTGACAGCCTGTG-1	2.77564	0.640362
001-069_T0_COL_LP_5p_N1__ATAAGAGAGTCATCCA-1	1.79487	-1.52724
001-069_T0_COL_LP_5p_N1__TATCAGGGTGTTCTTT-1	-0.759287	2.86417
001-069_T0_COL_LP_5p_N1__TGTCCCATCACGGTTA-1	-2.14698	0.564024
001-069_T0_COL_LP_5p_N1__TACAGTGCATGTCCTC-1	-0.656463	1.04516
001-069_T0_COL_LP_5p_N1__ATGCGATCAATTCCTT-1	-2.0029	0.270704
001-069_T0_COL_LP_5p_N1__ATCATCTCACGGACAA-1	1.51322	-0.588652
001-069_T0_COL_LP_5p_N1__GGGTTGCTCCGATATG-1	-1.3485	3.15845
001-069_T0_COL_LP_5p_N1__AGGTCCGCAAACTGCT-1	-2.13841	0.671252
001-069_T0_COL_LP_5p_N1__TGCTACCCAGCTATTG-1	2.49714	-1.08595
001-069_T0_COL_LP_5p_N1__AGATTGCTCCGATATG-1	2.19488	-1.47324
001-069_T0_COL_LP_5p_N1__CAAGTTGCAGCCAATT-1	-0.816504	-0.0382395
001-069_T0_COL_LP_5p_N1__AGGTCCGTCACCAGGC-1	0.230933	-0.654273
001-069_T0_COL_LP_5p_N1__ATAAGAGAGGGTTCCC-1	2.02306	-1.62171
001-069_T0_COL_LP_5p_N1__GTGCGGTAGTTATCGC-1	2.2744	0.654493
001-069_T0_COL_LP_5p_N1__TTGGAACAGATCTGCT-1	0.475231	-1.40441
001-069_T0_COL_LP_5p_N1__TCCCGATGTTAGGGTG-1	1.07844	-1.38553
001-069_T0_COL_LP_5p_N1__TTAGTTCGTAGCGTGA-1	-2.16756	0.72299
001-069_T0_COL_LP_5p_N1__CACACCTTCTTGACGA-1	-2.0162	0.130953
001-069_T0_COL_LP_5p_N1__ACTGATGCACGAGGTA-1	-0.841485	-0.991101
001-069_T0_COL_LP_5p_N1__GCACATAAGCGCCTCA-1	-0.443345	2.54075
001-069_T0_COL_LP_5p_N1__GGACAGAAGTTCGCGC-1	1.51194	-1.30155
001-069_T0_COL_LP_5p_N1__ACTGATGCACTCGACG-1	1.01882	-0.831678
001-069_T0_COL_LP_5p_N1__TTGACTTGTTTGGGCC-1	-2.11472	0.395946
001-069_T0_COL_LP_5p_N1__CCAATCCTCTCAAGTG-1	-1.28241	2.08921
001-069_T0_COL_LP_5p_N1__TCCACACGTCTTCTCG-1	-2.13834	0.723118
001-069_T0_COL_LP_5p_N1__TGTATTCAGCAGACTG-1	-0.231654	2.2341
001-069_T0_COL_LP_5p_N1__GACTAACCACTGTCGG-1	-0.396308	-0.678677
001-069_T0_COL_LP_5p_N1__CGGACGTTCAAACCGT-1	-0.602319	1.02628
001-069_T0_COL_LP_5p_N1__GCATGTACATCACAAC-1	1.43535	-1.01301
001-069_T0_COL_LP_5p_N1__AGCTTGAAGCCACGTC-1	-0.592105	-0.0471889
001-069_T0_COL_LP_5p_N1__CAGCGACAGCCAGTTT-1	2.63548	0.255533
001-069_T0_COL_LP_5p_N1__TTGAACGTCTGTCTCG-1	-0.418865	2.77262
001-069_T0_COL_LP_5p_N1__ATAACGCCATCATCCC-1	1.47822	-1.40791
001-069_T0_COL_LP_5p_N1__GGACAGACAGTCCTTC-1	-2.12344	0.298903
001-069_T0_COL_LP_5p_N1__GCCAAATTCCGCGGTA-1	0.409199	-0.460212
001-069_T0_COL_LP_5p_N1__GGACGTCCACACTGCG-1	3.10345	0.141601
001-069_T0_COL_LP_5p_N1__CCATGTCAGACAGGCT-1	1.23754	-1.63792
001-069_T0_COL_LP_5p_N1__GTACTCCGTAGAGTGC-1	-0.308984	-0.499024
001-069_T0_COL_LP_5p_N1__TTGGCAAAGACTTTCG-1	-1.00894	-0.166569
001-069_T0_COL_LP_5p_N1__TCAGCAACATGCCTTC-1	2.71492	0.270726
001-069_T0_COL_LP_5p_N1__GTATCTTGTTTGTTGG-1	-1.97659	0.87133
001-069_T0_COL_LP_5p_N1__CGGAGTCGTAGTAGTA-1	-0.938763	0.552169
001-069_T0_COL_LP_5p_N1__CCCAGTTCATCCGCGA-1	-1.88892	0.509007
001-069_T0_COL_LP_5p_N1__CGATGGCAGGGAACGG-1	1.22468	-1.50087
001-069_T0_COL_LP_5p_N1__CAGAGAGAGGAGCGTT-1	2.82989	0.377915
001-069_T0_COL_LP_5p_N1__TTGCGTCTCGTACGGC-1	-1.26462	1.97354
001-069_T0_COL_LP_5p_N1__TAAGAGATCTGGTTCC-1	-0.484356	0.233754
001-069_T0_COL_LP_5p_N1__TGGTTCCCAGTATAAG-1	1.4477	-1.32758
001-069_T0_COL_LP_5p_N1__AGTTGGTTCTCCAACC-1	-1.02864	0.140612
001-069_T0_COL_LP_5p_N1__TTCTACAGTGAGGGTT-1	2.28836	-0.646953
001-069_T0_COL_LP_5p_N1__TGAGGGACAGGGATTG-1	2.90748	0.010189
001-069_T0_COL_LP_5p_N1__GAATAAGAGCGATTCT-1	-0.826107	2.96565
001-069_T0_COL_LP_5p_N1__GAACGGACACGAGAGT-1	1.73929	-1.61148
001-069_T0_COL_LP_5p_N1__GCGGGTTCACGTAAGG-1	0.929794	1.57448
001-069_T0_COL_LP_5p_N1__TCTGAGACATGCCTTC-1	3.07474	0.22463
001-069_T0_COL_LP_5p_N1__AAAGATGTCGGAATCT-1	-0.259382	2.70707
001-069_T0_COL_LP_5p_N1__TGGCGCATCGGTGTTA-1	1.2513	-1.45465
001-069_T0_COL_LP_5p_N1__CTCGAAATCGTCTGAA-1	2.96662	0.41319
001-069_T0_COL_LP_5p_N1__TGCCCTAAGTGTGAAT-1	-2.35422	0.397791
001-069_T0_COL_LP_5p_N1__TGGGAAGGTCAGAGGT-1	2.68353	-0.090374
001-069_T0_COL_LP_5p_N1__AGTGGGACAGCCAGAA-1	-2.79912	0.583414
001-069_T0_COL_LP_5p_N1__GTAACTGGTGGCGAAT-1	1.12736	-1.15777
001-069_T0_COL_LP_5p_N1__GCACTCTTCGTCCAGG-1	0.0370495	-0.687913
001-069_T0_COL_LP_5p_N1__CATCAGACAAATCCGT-1	0.809507	-0.842749
001-069_T0_COL_LP_5p_N1__TTTATGCTCGTTGCCT-1	-1.95549	0.795887
001-069_T0_COL_LP_5p_N1__CAGTAACTCACTTCAT-1	0.0723682	0.486465
001-069_T0_COL_LP_5p_N1__CTCGGGATCCGGGTGT-1	1.01859	1.6198
001-069_T0_COL_LP_5p_N1__GGGCATCGTCGCTTTC-1	-1.8113	0.846553
001-069_T0_COL_LP_5p_N1__GGTGAAGAGAGTCTGG-1	2.8024	0.356282
001-069_T0_COL_LP_5p_N1__ATTACTCCACTGTTAG-1	-0.52087	0.357189
001-069_T0_COL_LP_5p_N1__GCCTCTACAGGTCTCG-1	1.42742	-0.426598
001-069_T0_COL_LP_5p_N1__TTAGGACTCACATACG-1	1.03381	-1.77918
001-069_T0_COL_LP_5p_N1__TCGCGTTTCTTCCTTC-1	-0.0753347	0.871185
001-069_T0_COL_LP_5p_N1__TACAGTGCAATCCGAT-1	0.350805	-0.400126
001-069_T0_COL_LP_5p_N1__CGTTAGAGTTTGTTGG-1	-0.149947	-0.405942
001-069_T0_COL_LP_5p_N1__CAAGAAAGTATAATGG-1	1.42281	-1.30852
001-069_T0_COL_LP_5p_N1__AGGGATGTCTCTTATG-1	-0.29893	2.49355
001-069_T0_COL_LP_5p_N1__CCCTCCTGTACAGTGG-1	-0.413675	0.610107
001-069_T0_COL_LP_5p_N1__AGTGAGGAGGGCTTCC-1	1.84568	-0.312883
001-069_T0_COL_LP_5p_N1__CTGCCTAAGCGTAATA-1	0.151602	-0.530956
001-069_T0_COL_LP_5p_N1__CCCAGTTGTTATGTGC-1	1.07853	-1.52618
001-069_T0_COL_LP_5p_N1__CGGCTAGTCCCGGATG-1	-2.20363	0.951311
001-069_T0_COL_LP_5p_N1__ATGAGGGCATTGGGCC-1	-2.16614	0.465211
001-069_T0_COL_LP_5p_N1__TGAGCATAGAGTGAGA-1	-2.71716	0.442301
001-069_T0_COL_LP_5p_N1__TGCGTGGGTTCGGCAC-1	-0.112047	-0.11763
001-069_T0_COL_LP_5p_N1__GTGCTTCTCTTCGAGA-1	2.37638	-1.36688
001-069_T0_COL_LP_5p_N1__CAAGAAAGTCGAAAGC-1	-2.07122	1.50346
001-069_T0_COL_LP_5p_N1__ACAGCTATCACTTCAT-1	-0.303229	0.903812
001-069_T0_COL_LP_5p_N1__ACGGAGACATAACCTG-1	1.89927	-0.875789
001-069_T0_COL_LP_5p_N1__AAGACCTAGAAACGAG-1	1.58703	-1.79642
001-069_T0_COL_LP_5p_N1__TTGCGTCTCCTGTAGA-1	1.39486	-0.988807
001-069_T0_COL_LP_5p_N1__TCAATCTGTCTGGAGA-1	-2.08847	0.880908
001-069_T0_COL_LP_5p_N1__CACAGGCCAGCGTTCG-1	1.64413	-1.13757
001-069_T0_COL_LP_5p_N1__TTTACTGCATATGAGA-1	2.32051	-0.259693
001-069_T0_COL_LP_5p_N1__ATGCGATTCTACCTGC-1	2.53308	-0.768159
001-069_T0_COL_LP_5p_N1__CATGACACATCGGACC-1	1.63962	-1.24373
001-069_T0_COL_LP_5p_N1__GGACGTCGTTCAACCA-1	-2.21298	0.854421
001-069_T0_COL_LP_5p_N1__CGATTGATCAACACCA-1	-0.578176	0.264818
001-069_T0_COL_LP_5p_N1__TACGGGCGTAGAGCTG-1	2.95043	0.311607
001-069_T0_COL_LP_5p_N1__TACTCGCAGCGATCCC-1	-0.399537	0.792407
001-069_T0_COL_LP_5p_N1__ACGAGGAAGGCTAGAC-1	-0.482993	0.775951
001-069_T0_COL_LP_5p_N1__TAGACCAAGATGTGTA-1	-2.13916	0.73621
001-069_T0_COL_LP_5p_N1__GAACGGACATCGGTTA-1	0.42818	0.217313
001-069_T0_COL_LP_5p_N1__ATCATGGTCCAAGTAC-1	2.45304	-0.412209
001-069_T0_COL_LP_5p_N1__AGGTCATAGGGTGTGT-1	2.10779	-1.48258
001-069_T0_COL_LP_5p_N1__ACGATGTTCCTTGGTC-1	2.61188	-0.78258
001-069_T0_COL_LP_5p_N1__CTGTGCTAGATATGGT-1	-0.528385	2.34582
001-069_T0_COL_LP_5p_N1__CGTGTCTAGACGCTTT-1	-0.26697	-0.691504
001-069_T0_COL_LP_5p_N1__GATCTAGCATGAAGTA-1	-0.388363	2.15215
001-069_T0_COL_LP_5p_N1__CCCATACTCCTTCAAT-1	0.770298	-0.0251681
001-069_T0_COL_LP_5p_N1__GCTGCGAGTCAGATAA-1	-1.8381	1.22061
001-069_T0_COL_LP_5p_N1__CTCATTAAGGATGGTC-1	2.08132	-1.79088
001-069_T0_COL_LP_5p_N1__GGCGTGTCAGTGGAGT-1	0.0459364	-0.421528
001-069_T0_COL_LP_5p_N1__CCTTCGAGTGAGGGAG-1	2.08029	-0.603233
001-069_T0_COL_LP_5p_N1__TTCTCAACATTATCTC-1	-2.18718	0.479204
001-069_T0_COL_LP_5p_N1__CAGTAACGTCTAGCCG-1	2.50426	-1.18882
001-069_T0_COL_LP_5p_N1__AGGCCGTAGCTAGTTC-1	1.98894	-0.830325
001-069_T0_COL_LP_5p_N1__AGGGAGTGTAGTAGTA-1	3.08857	0.285407
001-069_T0_COL_LP_5p_N1__CCTTCGAAGAAACGCC-1	2.31936	-1.11112
001-069_T0_COL_LP_5p_N1__ATCACGATCTGCAGTA-1	-0.601364	-0.0846898
001-069_T0_COL_LP_5p_N1__AAGGAGCAGCATGGCA-1	2.62322	-1.03836
001-069_T0_COL_LP_5p_N1__GGGATGACAGCTGTGC-1	1.74067	-0.844515
001-069_T0_COL_LP_5p_N1__AGCGTCGGTGTGTGCC-1	0.697056	-1.59485
001-069_T0_COL_LP_5p_N1__GGTGCGTGTATTACCG-1	-0.385939	0.96316
001-069_T0_COL_LP_5p_N1__GCAGCCATCTCAAGTG-1	-2.45711	0.342196
001-069_T0_COL_LP_5p_N1__AATCCAGAGGCAATTA-1	2.22614	-1.06401
001-069_T0_COL_LP_5p_N1__AGATTGCCACAACTGT-1	-0.49849	0.859986
001-069_T0_COL_LP_5p_N1__CGTCTACAGACTCGGA-1	-0.645473	0.457988
001-069_T0_COL_LP_5p_N1__ACTTGTTCACGGCCAT-1	1.18257	-0.524745
001-069_T0_COL_LP_5p_N1__GGCCGATGTCGCGAAA-1	1.43828	-1.32208
001-069_T0_COL_LP_5p_N1__AACTTTCTCTAGCACA-1	-0.438761	0.81034
001-069_T0_COL_LP_5p_N1__ATGAGGGTCCTTTACA-1	2.46095	-1.10357
001-069_T0_COL_LP_5p_N1__TACACGACAGTAGAGC-1	-2.37118	0.606826
001-069_T0_COL_LP_5p_N1__GCGCGATTCACCAGGC-1	-2.18662	0.969588
001-069_T0_COL_LP_5p_N1__TAAGCGTTCGGTGTCG-1	2.1856	-1.73701
001-069_T0_COL_LP_5p_N1__GGCAATTTCTTGTACT-1	1.65336	0.434234
001-069_T0_COL_LP_5p_N1__GTACTCCCATCGGACC-1	2.24656	-1.39442
001-069_T0_COL_LP_5p_N1__TGAGAGGTCGTCGTTC-1	2.74305	0.24697
001-069_T0_COL_LP_5p_N1__CATCAGACACTTCGAA-1	0.767815	-0.611731
001-069_T0_COL_LP_5p_N1__ACTGTCCAGCACCGTC-1	-0.187129	-0.307217
001-069_T0_COL_LP_5p_N1__CGGGTCACAGGGAGAG-1	-1.65601	1.0093
001-069_T0_COL_LP_5p_N1__GACGCGTCAGTCAGAG-1	2.21997	0.545204
001-069_T0_COL_LP_5p_N1__GCATGTATCCGAGCCA-1	-0.522119	0.158733
001-069_T0_COL_LP_5p_N1__GCGCGATAGTACTTGC-1	-0.904468	0.620509
001-069_T0_COL_LP_5p_N1__TATCAGGCAGCTGCAC-1	2.51776	-0.793188
001-069_T0_COL_LP_5p_N1__CGAGCACTCCTGCTTG-1	1.7422	-0.672727
001-069_T0_COL_LP_5p_N1__AAAGTAGGTTCAGTAC-1	-0.222548	2.59848
001-069_T0_COL_LP_5p_N1__CGCTGGACAAGAGTCG-1	1.28608	-0.741406
001-069_T0_COL_LP_5p_N1__CATATTCGTTCGTCTC-1	-0.169478	0.0308662
001-069_T0_COL_LP_5p_N1__GACTGCGAGCCACGCT-1	-0.473172	0.906762
001-069_T0_COL_LP_5p_N1__TGGGAAGGTGTGGTTT-1	-0.731771	-0.522101
001-069_T0_COL_LP_5p_N1__ATTGGACCACTTAAGC-1	-1.8356	0.876913
001-069_T0_COL_LP_5p_N1__TATCAGGTCAATAAGG-1	-0.718925	-0.493243
001-069_T0_COL_LP_5p_N1__TTAGGACCAAGGACTG-1	-0.637546	0.0887552
001-069_T0_COL_LP_5p_N1__ATCATGGGTATATCCG-1	2.47033	-0.568842
001-069_T0_COL_LP_5p_N1__CGGACACGTGTGCCTG-1	-2.28381	0.496638
001-069_T0_COL_LP_5p_N1__GCGGGTTTCCGGGTGT-1	-2.05802	0.796493
001-069_T0_COL_LP_5p_N1__ATCACGATCACGCATA-1	-0.894465	2.70915
001-069_T0_COL_LP_5p_N1__AACTCCCGTGCACGAA-1	0.915745	-1.99479
001-069_T0_COL_LP_5p_N1__TACTTGTTCCGGCACA-1	0.103707	-0.821763
001-069_T0_COL_LP_5p_N1__ATGCGATTCACCCTCA-1	-0.60335	2.44363
001-069_T0_COL_LP_5p_N1__ATCATCTCACGTCAGC-1	1.56324	-1.21088
001-069_T0_COL_LP_5p_N1__GGGTTGCTCCCTCTTT-1	-2.38421	0.300287
001-069_T0_COL_LP_5p_N1__CTGATCCTCGTGACAT-1	2.72842	0.257651
001-069_T0_COL_LP_5p_N1__CGGAGCTTCGCAAACT-1	-2.0564	0.946544
001-069_T0_COL_LP_5p_N1__TTATGCTTCCGCGTTT-1	0.843034	1.5621
001-069_T0_COL_LP_5p_N1__GGGATGACATTTGCTT-1	1.96302	0.116368
001-069_T0_COL_LP_5p_N1__TTAGGCACATCTCGCT-1	2.55364	-0.849798
001-069_T0_COL_LP_5p_N1__GAGTCCGTCGTGGGAA-1	1.81876	-1.15001
001-069_T0_COL_LP_5p_N1__GGAAAGCAGGGCTTGA-1	-0.79224	0.149908
001-069_T0_COL_LP_5p_N1__CGGAGCTTCACCCTCA-1	-0.513481	1.12504
001-069_T0_COL_LP_5p_N1__ACTATCTAGAGCCCAA-1	-2.15807	0.788957
001-069_T0_COL_LP_5p_N1__TTTACTGTCACCGTAA-1	2.86762	0.18721
001-069_T0_COL_LP_5p_N1__CCGTACTCATGTCTCC-1	2.76734	0.353772
001-069_T0_COL_LP_5p_N1__TGATTTCTCACGCGGT-1	-2.13004	0.548872
001-069_T0_COL_LP_5p_N1__CTGAAACAGACGCACA-1	-0.527591	0.787707
001-069_T0_COL_LP_5p_N1__TCGAGGCAGTACGTAA-1	2.51042	0.546446
001-069_T0_COL_LP_5p_N1__TCTGGAACAAGCTGTT-1	3.09754	0.353679
001-069_T0_COL_LP_5p_N1__CGGGTCATCCGTAGTA-1	2.34563	-0.944281
001-069_T0_COL_LP_5p_N1__AGATCTGTCGAACGGA-1	-1.87227	1.50531
001-069_T0_COL_LP_5p_N1__AACTCCCTCAGGCGAA-1	2.54316	0.0864762
001-069_T0_COL_LP_5p_N1__TGTGTTTAGAAGCCCA-1	2.16123	-0.620712
001-069_T0_COL_LP_5p_N1__GCGCGATTCAGCTTAG-1	-1.10076	2.59938
001-069_T0_COL_LP_5p_N1__GCTGCGAGTCTAACGT-1	2.06986	-0.424907
001-069_T0_COL_LP_5p_N1__CCATTCGGTACATCCA-1	1.83347	-1.23054
001-069_T0_COL_LP_5p_N1__TGGACGCAGGCATGGT-1	1.88339	-1.22203
001-069_T0_COL_LP_5p_N1__GTCGTAACATCATCCC-1	1.70467	-1.42614
001-069_T0_COL_LP_5p_N1__ACGGAGAGTTTAGCTG-1	-0.898207	2.28082
001-069_T0_COL_LP_5p_N1__GATCTAGGTATTACCG-1	1.51501	-1.01945
001-069_T0_COL_LP_5p_N1__GCGCAACTCAATCACG-1	-0.510522	0.855786
001-069_T0_COL_LP_5p_N1__GGGTTGCTCGAATGGG-1	1.0201	-1.36221
001-069_T0_COL_LP_5p_N1__CAGCTAAAGAAGCCCA-1	2.16279	0.0722219
001-069_T0_COL_LP_5p_N1__GGTGTTAGTCAGAGGT-1	1.25811	-0.802618
001-069_T0_COL_LP_5p_N1__CCGTGGAAGATCCCGC-1	2.48029	-0.729263
001-069_T0_COL_LP_5p_N1__TGGACGCCAGTGGGAT-1	0.656056	-1.10631
001-069_T0_COL_LP_5p_N1__CTCGTCATCCGAAGAG-1	-2.49215	0.419387
001-069_T0_COL_LP_5p_N1__CCTAGCTTCAGAAATG-1	-0.535651	-0.19971
001-069_T0_COL_LP_5p_N1__TTTGTCAGTCTCCATC-1	2.41781	-1.31525
001-069_T0_COL_LP_5p_N1__GTAGGCCAGAAGGACA-1	1.24332	-1.19556
001-069_T0_COL_LP_5p_N1__GTGCTTCTCTTTAGGG-1	2.50852	-0.873497
001-069_T0_COL_LP_5p_N1__GGCGACTAGAAACCAT-1	-1.99812	0.442717
001-069_T0_COL_LP_5p_N1__GCAAACTAGCCACCTG-1	1.88635	-1.0433
001-069_T0_COL_LP_5p_N1__CAGCTAAAGATGCCAG-1	2.16518	-0.69793
001-069_T0_COL_LP_5p_N1__ACGCAGCGTCCGTGAC-1	0.608135	-1.53233
001-069_T0_COL_LP_5p_N1__GCGCAGTGTCCATGAT-1	2.40971	-0.951392
001-069_T0_COL_LP_5p_N1__CCGTACTAGTGGGTTG-1	-2.43934	0.465501
001-069_T0_COL_LP_5p_N1__TGCCCATTCCGAGCCA-1	-1.82815	0.954287
001-069_T0_COL_LP_5p_N1__GTACTTTTCCGCAAGC-1	-2.15345	0.768483
001-069_T0_COL_LP_5p_N1__TTTGGTTTCAGCATGT-1	-0.743403	0.781601
001-069_T0_COL_LP_5p_N1__AGTAGTCGTGCTTCTC-1	2.50516	-1.39254
001-069_T0_COL_LP_5p_N1__AGACGTTGTGCTCTTC-1	-2.12511	0.651823
001-069_T0_COL_LP_5p_N1__GAACGGATCACTTACT-1	-0.0852408	-0.79448
001-069_T0_COL_LP_5p_N1__CGATGGCCAAGTTGTC-1	-2.04235	0.816909
001-069_T0_COL_LP_5p_N1__AGCGTATTCAAGGCTT-1	-0.559863	0.138186
001-069_T0_COL_LP_5p_N1__CCGTTCACAAATTGCC-1	2.44768	-0.891172
001-069_T0_COL_LP_5p_N1__ACAGCTACACTATCTT-1	0.0531089	-0.71338
001-069_T0_COL_LP_5p_N1__GATCTAGAGTGTCCAT-1	0.331792	-0.562692
001-069_T0_COL_LP_5p_N1__AGTCTTTTCATGCTCC-1	1.58354	-0.906576
001-069_T0_COL_LP_5p_N1__CGAACATTCTCGCATC-1	1.60564	-1.72586
001-069_T0_COL_LP_5p_N1__TTTGGTTGTTCGTGAT-1	1.13578	-1.23961
001-069_T0_COL_LP_5p_N1__TGGTTCCGTAAGGGAA-1	-2.25635	0.210028
001-069_T0_COL_LP_5p_N1__TTAGTTCGTCGCGAAA-1	-1.61127	1.31754
001-069_T0_COL_LP_5p_N1__AGGTCATCACGGTGTC-1	1.16287	-1.203
001-069_T0_COL_LP_5p_N1__CCTTACGGTGAGTGAC-1	0.23622	-0.436516
001-069_T0_COL_LP_5p_N1__TGGCTGGGTTCTGTTT-1	1.41822	-1.42041
001-069_T0_COL_LP_5p_N1__AGGGATGGTTACGTCA-1	-2.04315	0.37073
001-069_T0_COL_LP_5p_N1__TACCTATGTTGCTCCT-1	-1.98676	0.298747
001-069_T0_COL_LP_5p_N1__CAAGATCTCTCATTCA-1	-2.4199	0.237578
001-069_T0_COL_LP_5p_N1__GTGCAGCTCATTGCCC-1	2.32356	-1.5174
001-069_T0_COL_LP_5p_N1__TGACTTTCACCATGTA-1	2.03281	-0.408803
001-069_T0_COL_LP_5p_N1__CACCTTGAGATATGCA-1	-0.707395	-0.00875336
001-069_T0_COL_LP_5p_N1__GGGACCTTCGGTGTCG-1	1.11517	-1.13251
001-069_T0_COL_LP_5p_N1__ACTTGTTGTGCGGTAA-1	-0.65449	0.698566
001-069_T0_COL_LP_5p_N1__TACGGGCAGAGTGACC-1	1.00298	-1.38902
001-069_T0_COL_LP_5p_N1__ACAGCCGGTTCTGGTA-1	-1.98824	0.674398
001-069_T0_COL_LP_5p_N1__GATCGATCAGGGTATG-1	2.70132	0.496528
001-069_T0_COL_LP_5p_N1__GAATGAAGTCTCCACT-1	-0.253164	1.09267
001-069_T0_COL_LP_5p_N1__TGCACCTAGTTCGCAT-1	-2.30091	0.317535
001-069_T0_COL_LP_5p_N1__CCCAATCAGATCTGCT-1	-1.92842	1.32968
001-069_T0_COL_LP_5p_N1__CATTCGCGTACGCTGC-1	2.60911	0.424293
001-069_T0_COL_LP_5p_N1__CATCGGGAGACTAAGT-1	2.2427	-0.552923
001-069_T0_COL_LP_5p_N1__ACAGCCGTCAGGCCCA-1	1.46572	-1.21174
001-069_T0_COL_LP_5p_N1__GACTAACCACCTCGGA-1	2.1705	-0.880046
001-069_T0_COL_LP_5p_N1__ATCGAGTGTCTAGGTT-1	-2.09417	0.657052
001-069_T0_COL_LP_5p_N1__CTAGTGAGTCGCTTCT-1	-0.565004	1.03907
001-069_T0_COL_LP_5p_N1__GCTTCCACATATGAGA-1	-0.780512	0.318153
001-069_T0_COL_LP_5p_N1__CGAGCCAGTCTCTTTA-1	-2.10683	0.543165
001-069_T0_COL_LP_5p_N1__AGATCTGAGGAGTAGA-1	2.1044	-1.3065
001-069_T0_COL_LP_5p_N1__AAACGGGTCATGGTCA-1	-0.416456	0.931935
001-069_T0_COL_LP_5p_N1__GTGAAGGTCTCCCTGA-1	-0.163167	0.835781
001-069_T0_COL_LP_5p_N1__ATCATGGGTTGTGGCC-1	2.14055	-1.3281
001-069_T0_COL_LP_5p_N1__AGCCTAACACGGCGTT-1	-0.488656	0.0361911
001-069_T0_COL_LP_5p_N1__ACGCCAGTCGAATGGG-1	0.367795	-0.5786
001-069_T0_COL_LP_5p_N1__AGAGCTTCATGGTTGT-1	-2.157	0.998772
001-069_T0_COL_LP_5p_N1__ACTTTCATCGAGCCCA-1	-0.860032	1.93808
001-069_T0_COL_LP_5p_N1__AGGCCGTAGCTCTCGG-1	2.14481	-1.07864
001-069_T0_COL_LP_5p_N1__CGGAGTCCAACGATCT-1	2.84455	0.147773
001-069_T0_COL_LP_5p_N1__TCGTACCGTAAGGGAA-1	2.34883	-1.1901
001-069_T0_COL_LP_5p_N1__CGGACACGTGGCTCCA-1	2.14826	-1.68767
001-069_T0_COL_LP_5p_N1__TCCCGATCACCAGGCT-1	1.09173	-0.931085
001-069_T0_COL_LP_5p_N1__GATCGCGGTCTGCAAT-1	-0.265491	2.5369
001-069_T0_COL_LP_5p_N1__GCACATAGTCTAGTCA-1	1.86693	-0.935679
001-069_T0_COL_LP_5p_N1__GGACATTCACATGTGT-1	1.0398	-0.843527
001-069_T0_COL_LP_5p_N1__GCAGTTAAGATAGTCA-1	1.12154	-0.913922
001-069_T0_COL_LP_5p_N1__ACTTTCACAGTCTTCC-1	1.94951	-0.54746
001-069_T0_COL_LP_5p_N1__AAACGGGCATCCCATC-1	2.44414	-1.63943
001-069_T0_COL_LP_5p_N1__ATCATCTTCATTATCC-1	-0.748909	1.80639
001-069_T0_COL_LP_5p_N1__CGTGTAAAGCTAAACA-1	-0.442561	-0.290651
001-069_T0_COL_LP_5p_N1__CACATTTAGCATCATC-1	-2.47656	0.321828
001-069_T0_COL_LP_5p_N1__TGGACGCGTCCTGCTT-1	1.07973	-1.95708
001-069_T0_COL_LP_5p_N1__CTCGTACAGCTAGCCC-1	1.89233	-0.849273
001-069_T0_COL_LP_5p_N1__AGGGTGAGTTCCAACA-1	2.1999	-0.906609
001-069_T0_COL_LP_5p_N1__GGGAGATGTAGCGTGA-1	2.45099	-0.0778081
001-069_T0_COL_LP_5p_N1__GCGCCAAGTTGATTCG-1	-1.76232	1.28306
001-069_T0_COL_LP_5p_N1__AGATCTGTCCGCGGTA-1	0.0128835	-1.06943
001-069_T0_COL_LP_5p_N1__GTGTTAGCATTAACCG-1	1.65437	-0.915114
001-069_T0_COL_LP_5p_N1__CCACGGATCTTCTGGC-1	-0.239663	2.30822
001-069_T0_COL_LP_5p_N1__GAAATGACATGCCTAA-1	-0.163135	0.80996
001-069_T0_COL_LP_5p_N1__TAGCCGGTCGTAGATC-1	-0.607128	2.27995
001-069_T0_COL_LP_5p_N1__GAAACTCGTAGGAGTC-1	-0.485417	2.54513
001-069_T0_COL_LP_5p_N1__TAGACCACATTTGCCC-1	1.59504	-1.10196
001-069_T0_COL_LP_5p_N1__CCAGCGATCGCCTGAG-1	1.48633	-0.804863
001-069_T0_COL_LP_5p_N1__CGCCAAGGTCGGATCC-1	1.30205	-1.10922
001-069_T0_COL_LP_5p_N1__TTGGCAACAATCCGAT-1	-2.24699	0.38086
001-069_T0_COL_LP_5p_N1__GGGATGACATGTCGAT-1	2.37063	-0.690974
001-069_T0_COL_LP_5p_N1__GCGCAGTAGCTGTTCA-1	-0.245352	1.04809
001-069_T0_COL_LP_5p_N1__TTCGGTCAGTAGATGT-1	1.02257	-1.39641
001-069_T0_COL_LP_5p_N1__CTCGTACTCAGCGATT-1	-2.36274	0.455323
001-069_T0_COL_LP_5p_N1__TGTATTCGTAAATGAC-1	1.25962	-1.09053
001-069_T0_COL_LP_5p_N1__AGATTGCAGTGAAGAG-1	1.07951	-0.915819
001-069_T0_COL_LP_5p_N1__TCAACGACAGTCTTCC-1	0.174243	0.668511
001-069_T0_COL_LP_5p_N1__GCAATCAGTAAATACG-1	1.60569	-0.621728
001-069_T0_COL_LP_5p_N1__GTTTCTATCACGGTTA-1	1.63279	-0.114593
001-069_T0_COL_LP_5p_N1__TCTATTGTCTCTGTCG-1	2.43923	0.118338
001-069_T0_COL_LP_5p_N1__CCGTACTAGAGCCCAA-1	3.03681	0.669637
001-069_T0_COL_LP_5p_N1__ACATCAGAGCGACGTA-1	2.14801	-1.80266
001-069_T0_COL_LP_5p_N1__TGTATTCCATTGGTAC-1	-1.92852	0.770056
001-069_T0_COL_LP_5p_N1__AAGGTTCGTCTAGCGC-1	-2.12565	0.683363
001-069_T0_COL_LP_5p_N1__GTTCTCGCAAGCCGCT-1	-2.22707	0.610306
001-069_T0_COL_LP_5p_N1__ACCGTAAGTAGAGGAA-1	-0.66154	2.43523
001-069_T0_COL_LP_5p_N1__CTACCCACATCTGGTA-1	1.62379	-1.36388
001-069_T0_COL_LP_5p_N1__TTAACTCAGCCAACAG-1	-0.683753	0.899839
001-069_T0_COL_LP_5p_N1__CACAGTATCACTCTTA-1	2.37061	-0.85796
001-069_T0_COL_LP_5p_N1__ATCGAGTGTCGGGTCT-1	1.46156	-1.96743
001-069_T0_COL_LP_5p_N1__AGGTCCGCAGCTGCTG-1	2.50801	0.112389
001-069_T0_COL_LP_5p_N1__GCACTCTAGGCTAGCA-1	2.29819	-0.735595
001-069_T0_COL_LP_5p_N1__ACAGCCGAGTCTCAAC-1	2.15011	-1.32677
001-069_T0_COL_LP_5p_N1__GTTCATTCACGAAAGC-1	-1.72579	1.40437
001-069_T0_COL_LP_5p_N1__AGAATAGGTAGGAGTC-1	1.62767	-1.24392
001-069_T0_COL_LP_5p_N1__AGCGGTCGTCTCCCTA-1	-0.447564	0.582702
001-069_T0_COL_LP_5p_N1__TGCACCTCATTCGACA-1	-0.3169	0.995217
001-069_T0_COL_LP_5p_N1__CAACCAAGTGCAACGA-1	-1.89948	0.0291819
001-069_T0_COL_LP_5p_N1__CCCAATCAGTTACGGG-1	1.85548	-1.96976
001-069_T0_COL_LP_5p_N1__CCACGGAAGAGTTGGC-1	-2.05253	0.839946
001-069_T0_COL_LP_5p_N1__CACATAGTCTCCCTGA-1	-2.04371	0.737013
001-069_T0_COL_LP_5p_N1__TCGCGAGTCGAATCCA-1	1.90526	-0.799247
001-069_T0_COL_LP_5p_N1__AGATCTGTCTGGTGTA-1	2.31578	-0.336492
001-069_T0_COL_LP_5p_N1__GTACGTATCCGCGTTT-1	-0.446684	0.868221
001-069_T0_COL_LP_5p_N1__CATGGCGAGCTCTCGG-1	-2.21589	0.770999
001-069_T0_COL_LP_5p_N1__TCAATCTAGCCAGTTT-1	2.30187	-0.307513
001-069_T0_COL_LP_5p_N1__TTCTCCTAGTTACCCA-1	2.24984	0.775741
001-069_T0_COL_LP_5p_N1__GTTTCTACAATCGAAA-1	-0.391199	2.45496
001-069_T0_COL_LP_5p_N1__CCTTTCTGTAAGAGGA-1	0.738409	1.13328
001-069_T0_COL_LP_5p_N1__AGAATAGAGTCTTGCA-1	2.86371	-0.0134203
001-069_T0_COL_LP_5p_N1__TTGGAACTCAATACCG-1	-0.77537	2.36777
001-069_T0_COL_LP_5p_N1__ACTGCTCCAAGAGTCG-1	0.0363986	-0.347717
001-069_T0_COL_LP_5p_N1__CCTACCAAGATGGCGT-1	1.82226	-1.22642
001-069_T0_COL_LP_5p_N1__AATCGGTGTGAAATCA-1	-2.00092	0.787235
001-069_T0_COL_LP_5p_N1__TGCTACCAGGGTTCCC-1	-2.2294	0.905121
001-069_T0_COL_LP_5p_N1__GTACTCCCATGTTCCC-1	-0.695231	2.81205
001-069_T0_COL_LP_5p_N1__TTTACTGCAGACGCAA-1	-0.674665	0.936613
001-069_T0_COL_LP_5p_N1__CGGTTAACACGAGGTA-1	2.50048	0.0987257
001-069_T0_COL_LP_5p_N1__CCACGGAGTCGGCATC-1	-2.3503	0.846273
001-069_T0_COL_LP_5p_N1__TTCGAAGCATGCAATC-1	0.956757	1.21701
001-069_T0_COL_LP_5p_N1__GTCGTAAGTCTGCAAT-1	1.28549	1.66573
001-069_T0_COL_LP_5p_N1__TCTTTCCTCTCCGGTT-1	-0.238123	-0.284854
001-069_T0_COL_LP_5p_N1__CTGTGCTGTAGGGTAC-1	-1.75655	1.2655
001-069_T0_COL_LP_5p_N1__GATCGATTCGCTTAGA-1	-0.995443	2.64949
001-069_T0_COL_LP_5p_N1__TGGACGCCATGTAGTC-1	2.30103	-0.627404
001-069_T0_COL_LP_5p_N1__AGTGAGGCATCGGAAG-1	2.44245	-1.3562
001-069_T0_COL_LP_5p_N1__ACTGAACAGGCGATAC-1	2.50043	-0.69225
001-069_T0_COL_LP_5p_N1__GGACGTCCAAGTACCT-1	1.36245	-1.55814
001-069_T0_COL_LP_5p_N1__TTCTTAGCACCGCTAG-1	1.45935	-0.758318
001-069_T0_COL_LP_5p_N1__CCTTCGAAGCTTCGCG-1	1.54097	-1.26704
001-069_T0_COL_LP_5p_N1__TTGCGTCAGTTAGCGG-1	-1.68892	0.757096
001-069_T0_COL_LP_5p_N1__TCATTTGGTTGAGGTG-1	2.14028	-0.781333
001-069_T0_COL_LP_5p_N1__CCATGTCAGCGTCTAT-1	1.88025	-1.2388
001-069_T0_COL_LP_5p_N1__GTCGGGTAGTATCTCG-1	1.25673	-1.41229
001-069_T0_COL_LP_5p_N1__GGACATTCATGAACCT-1	2.11284	0.207258
001-069_T0_COL_LP_5p_N1__CGTGTCTCATGTTCCC-1	-2.05894	0.927532
001-069_T0_COL_LP_5p_N1__GGACGTCCAAAGGAAG-1	-2.22974	0.532413
001-069_T0_COL_LP_5p_N1__AAGACCTTCTAACTTC-1	-2.1983	0.768566
001-069_T0_COL_LP_5p_N1__CTCGAGGCACCTCGGA-1	2.73045	0.553099
001-069_T0_COL_LP_5p_N1__CTCGAGGAGAAGGCCT-1	-2.24875	0.971221
001-069_T0_COL_LP_5p_N1__GGAGCAAGTGTCGCTG-1	2.31847	0.0398211
001-069_T0_COL_LP_5p_N1__ACTTACTTCCATGAGT-1	-0.429084	2.53178
001-069_T0_COL_LP_5p_N1__AGGGTGAGTGATGCCC-1	-0.0686687	-0.521798
001-069_T0_COL_LP_5p_N1__GCATACAAGCCCTAAT-1	-2.11265	0.554128
001-069_T0_COL_LP_5p_N1__CAAGATCGTTCGTTGA-1	2.48998	-1.05129
001-069_T0_COL_LP_5p_N1__ATGCGATGTCAGCTAT-1	2.00292	-1.37643
001-069_T0_COL_LP_5p_N1__CTGTTTATCATAACCG-1	1.015	-0.811836
001-069_T0_COL_LP_5p_N1__CTTAGGAGTTGGTTTG-1	2.29013	-1.55159
001-069_T0_COL_LP_5p_N1__GCTTGAATCAACCAAC-1	1.07009	1.34052
001-069_T0_COL_LP_5p_N1__GGACGTCGTAGCGCTC-1	-0.697889	0.313972
001-069_T0_COL_LP_5p_N1__CCTCAGTCATTCTCAT-1	1.37898	-1.453
001-069_T0_COL_LP_5p_N1__TGAAAGAAGTAGCCGA-1	-0.210646	-0.280248
001-069_T0_COL_LP_5p_N1__TGACGGCAGACTTTCG-1	1.87657	-1.0922
001-069_T0_COL_LP_5p_N1__TACTCATAGCGCCTTG-1	0.946065	-1.09105
001-069_T0_COL_LP_5p_N1__CTGAAACTCCACGAAT-1	-0.511213	0.299544
001-069_T0_COL_LP_5p_N1__CACAAACAGGACGAAA-1	-2.27545	-0.0217029
001-069_T0_COL_LP_5p_N1__CCGGGATCAACTGGCC-1	-0.424265	2.84888
001-069_T0_COL_LP_5p_N1__TGGGAAGTCAGCTCGG-1	-0.543997	0.857047
001-069_T0_COL_LP_5p_N1__CGTCCATTCATCGCTC-1	1.84503	-1.04142
001-069_T0_COL_LP_5p_N1__CTCGAAAGTGTCGCTG-1	0.952405	1.60984
001-069_T0_COL_LP_5p_N1__CTCTAATTCAGTCAGT-1	2.4454	0.47967
001-069_T0_COL_LP_5p_N1__GGCGTGTGTGTAAGTA-1	-1.19839	1.9126
001-069_T0_COL_LP_5p_N1__GATCAGTTCACAGGCC-1	-0.176904	0.177478
001-069_T0_COL_LP_5p_N1__ACGGGCTGTTGGTGGA-1	2.19068	-0.946769
001-069_T0_COL_LP_5p_N1__CCTTCCCTCCGTAGTA-1	-2.32453	0.135769
001-069_T0_COL_LP_5p_N1__TGGCTGGCATTCTTAC-1	-2.27479	0.12721
001-069_T0_COL_LP_5p_N1__CGTCAGGAGGGAGTAA-1	-1.42615	1.25249
001-069_T0_COL_LP_5p_N1__GTCTTCGCATGCTGGC-1	1.33898	-1.14607
001-069_T0_COL_LP_5p_N1__CGAGAAGTCACTTACT-1	1.67591	-1.30996
001-069_T0_COL_LP_5p_N1__CGAGAAGTCGTCTGCT-1	-1.99885	1.0344
001-069_T0_COL_LP_5p_N1__GCACATAGTGCAACGA-1	-2.16937	0.520335
001-069_T0_COL_LP_5p_N1__CGCTTCATCGCCAAAT-1	-2.22771	0.598165
001-069_T0_COL_LP_5p_N1__TCATTACTCCGCTGTT-1	2.10495	-0.168663
001-069_T0_COL_LP_5p_N1__CGGCTAGAGCTTCGCG-1	0.44883	-1.0161
001-069_T0_COL_LP_5p_N1__TTCGAAGTCAGTGTTG-1	-2.32715	0.882194
001-069_T0_COL_LP_5p_N1__TGCCAAAGTGCCTGGT-1	0.948265	1.53593
001-069_T0_COL_LP_5p_N1__ACATACGTCTCGAGTA-1	-0.553769	2.18874
001-069_T0_COL_LP_5p_N1__TACAGTGCACTTGGAT-1	1.06299	-0.638591
001-069_T0_COL_LP_5p_N1__GTAGTCATCCGAACGC-1	1.01598	1.48552
001-069_T0_COL_LP_5p_N1__TCTATTGTCGCCTGTT-1	1.78762	-1.32496
001-069_T0_COL_LP_5p_N1__CGATGTATCGTTGCCT-1	2.46855	-0.420386
001-069_T0_COL_LP_5p_N1__TTAGGCAGTGAAATCA-1	-2.2896	0.233888
001-069_T0_COL_LP_5p_N1__CGAACATTCTGCGACG-1	1.11739	-0.711223
001-069_T0_COL_LP_5p_N1__CGATGGCCACAGCGTC-1	1.29326	-1.80956
001-069_T0_COL_LP_5p_N1__TATGCCCGTCTCCATC-1	-0.116267	2.18835
001-069_T0_COL_LP_5p_N1__ACATACGCAAGCTGGA-1	-2.26796	0.710391
001-069_T0_COL_LP_5p_N1__TTTGTCAAGAATGTGT-1	1.29177	-1.20708
001-069_T0_COL_LP_5p_N1__TATCAGGAGCTGTCTA-1	-1.26671	2.74759
001-069_T0_COL_LP_5p_N1__GCGAGAATCAGTTCGA-1	2.1603	0.642992
001-069_T0_COL_LP_5p_N1__CCCTCCTCATAGAAAC-1	-2.37644	0.212085
001-069_T0_COL_LP_5p_N1__ACCGTAATCCCAAGAT-1	-0.537676	2.58667
001-069_T0_COL_LP_5p_N1__AAACCTGTCACAATGC-1	-2.14779	0.316415
001-069_T0_COL_LP_5p_N1__CCTTACGTCATTTGGG-1	-1.79741	1.40726
001-069_T0_COL_LP_5p_N1__ACGCAGCAGTCGTTTG-1	-0.489515	0.696979
001-069_T0_COL_LP_5p_N1__GACGGCTCAACACGCC-1	1.19736	-1.01482
001-069_T0_COL_LP_5p_N1__TTTACTGAGTGTTGAA-1	1.79186	-1.81643
001-069_T0_COL_LP_5p_N1__CACACCTTCGCAAACT-1	-2.19024	0.38
001-069_T0_COL_LP_5p_N1__GTATTCTAGTACTTGC-1	-2.06366	0.476889
001-069_T0_COL_LP_5p_N1__TTAGGACCACAGCGTC-1	-0.369721	2.46503
001-069_T0_COL_LP_5p_N1__AGGGATGGTCTCCATC-1	-2.75146	-0.0618617
001-069_T0_COL_LP_5p_N1__ACGATACGTCGTTGTA-1	-0.437895	-0.468895
001-069_T0_COL_LP_5p_N1__GCGCAGTTCACGAAGG-1	-0.837095	-0.487269
001-069_T0_COL_LP_5p_N1__GGACATTGTCCGTCAG-1	-0.895149	0.497756
001-069_T0_COL_LP_5p_N1__GAATAAGCATGTAAGA-1	1.88208	-0.778977
001-069_T0_COL_LP_5p_N1__CTGATAGTCATCACCC-1	-2.48207	0.634748
001-069_T0_COL_LP_5p_N1__TACGGGCGTCCAGTGC-1	0.9588	-0.784095
001-069_T0_COL_LP_5p_N1__CGAATGTCATGTAGTC-1	2.30686	-1.11262
001-069_T0_COL_LP_5p_N1__TATGCCCTCGTGGACC-1	1.64499	-0.571946
001-069_T0_COL_LP_5p_N1__CATCGGGAGACAGGCT-1	1.26791	-1.01007
001-069_T0_COL_LP_5p_N1__TGGGAAGTCTGCAGTA-1	1.86867	-1.03905
001-069_T0_COL_LP_5p_N1__CATCGGGCACAGACTT-1	2.19634	-0.431484
001-069_T0_COL_LP_5p_N1__ATCGAGTAGAGGACGG-1	-1.84809	1.73607
001-069_T0_COL_LP_5p_N1__CCATGTCAGAAGGACA-1	1.03973	-0.911632
001-069_T0_COL_LP_5p_N1__GCTGCAGCATCGGACC-1	2.12558	-0.957061
001-069_T0_COL_LP_5p_N1__CTCTACGCATGGTCTA-1	2.62606	-1.0715
001-069_T0_COL_LP_5p_N1__CAGAATCGTATCTGCA-1	2.09721	0.423512
001-069_T0_COL_LP_5p_N1__CGCTGGAGTGTATGGG-1	2.94706	0.321999
001-069_T0_COL_LP_5p_N1__AAAGCAAAGATGCGAC-1	0.963671	-1.17638
001-069_T0_COL_LP_5p_N1__CATTCGCGTGCTGTAT-1	-0.208826	1.26228
001-069_T0_COL_LP_5p_N1__GGCGTGTGTGAGGCTA-1	2.31419	-0.420877
001-069_T0_COL_LP_5p_N1__CCGTGGACAGGTGCCT-1	2.02227	-0.997416
001-069_T0_COL_LP_5p_N1__GCTGCAGGTTGATTCG-1	-1.78537	1.49472
001-069_T0_COL_LP_5p_N1__AACACGTTCTTATCTG-1	2.08036	-0.708699
001-069_T0_COL_LP_5p_N1__ACTGAACGTGATGTCT-1	2.0699	-1.54335
001-069_T0_COL_LP_5p_N1__AGCGTCGGTCTCTTTA-1	1.37301	0.263879
001-069_T0_COL_LP_5p_N1__GGCGTGTGTGATGTCT-1	1.89109	-0.756065
001-069_T0_COL_LP_5p_N1__CCTCTGAAGGCATTGG-1	1.60063	-0.664114
001-069_T0_COL_LP_5p_N1__GCGCGATGTATATGAG-1	-1.93698	0.449228
001-069_T0_COL_LP_5p_N1__CATGGCGAGTAGCGGT-1	1.40092	1.39569
001-069_T0_COL_LP_5p_N1__GTGCGGTTCCCTAACC-1	2.16853	-0.785653
001-069_T0_COL_LP_5p_N1__GATGAAAAGGAGTTGC-1	1.49854	1.46856
001-069_T0_COL_LP_5p_N1__AGGGAGTTCTTGAGGT-1	-2.4579	0.138183
001-069_T0_COL_LP_5p_N1__AACGTTGTCAAGGTAA-1	-0.81649	0.651437
001-069_T0_COL_LP_5p_N1__TTAGGACTCCGATATG-1	2.41155	0.26081
001-069_T0_COL_LP_5p_N1__CGTCACTGTCATGCCG-1	-1.27587	2.24531
001-069_T0_COL_LP_5p_N1__AGGGAGTGTTGAGGTG-1	1.89936	0.364855
001-069_T0_COL_LP_5p_N1__GCAGTTAAGACGACGT-1	-0.769029	1.88643
001-069_T0_COL_LP_5p_N1__CCTATTAGTGTAATGA-1	-2.27534	1.0024
001-069_T0_COL_LP_5p_N1__ATGCGATAGCTAAGAT-1	0.999403	-0.978096
001-069_T0_COL_LP_5p_N1__AAGCCGCGTTCGGCAC-1	1.33238	-1.55941
001-069_T0_COL_LP_5p_N1__CAAGGCCTCTACTATC-1	1.15752	1.41506
001-069_T0_COL_LP_5p_N1__TGTTCCGGTGTTGGGA-1	1.7785	-0.737334
001-069_T0_COL_LP_5p_N1__TCCCGATTCGGAAATA-1	-0.639889	0.0510602
001-069_T0_COL_LP_5p_N1__ACGATGTAGGGTTTCT-1	-1.94398	0.725687
001-069_T0_COL_LP_5p_N1__GGCGTGTAGACGCAAC-1	-1.51507	1.03693
001-069_T0_COL_LP_5p_N1__GGACAGAGTCATGCCG-1	-2.06569	1.36917
001-069_T0_COL_LP_5p_N1__GTGTGCGTCGTAGGTT-1	-0.377361	-0.771448
001-069_T0_COL_LP_5p_N1__TCACGAATCCTAGAAC-1	0.626625	1.37312
001-069_T0_COL_LP_5p_N1__CACAAACAGCGTCAAG-1	2.14666	0.618746
001-069_T0_COL_LP_5p_N1__ACATACGTCCATGAGT-1	2.06861	-1.04626
001-069_T0_COL_LP_5p_N1__AACGTTGAGTGTTTGC-1	-2.34058	0.845331
001-069_T0_COL_LP_5p_N1__TTAGGACGTAGAGCTG-1	-0.587472	1.11391
001-069_T0_COL_LP_5p_N1__ATTGGACCACAGATTC-1	-0.283083	1.00261
001-069_T0_COL_LP_5p_N1__ACATCAGGTTTGACAC-1	1.74063	-0.894243
001-069_T0_COL_LP_5p_N1__TATGCCCTCCAAGTAC-1	-0.374739	-0.240222
001-069_T0_COL_LP_5p_N1__TCAATCTGTAAGAGGA-1	-2.10326	0.366263
001-069_T0_COL_LP_5p_N1__AGACGTTAGATCGGGT-1	2.57495	0.124956
001-069_T0_COL_LP_5p_N1__GTAACGTAGGCCCGTT-1	-0.392863	2.75597
001-069_T0_COL_LP_5p_N1__GCACATATCCGAGCCA-1	1.95613	0.305786
001-069_T0_COL_LP_5p_N1__CAACCAAAGCGCCTTG-1	2.27613	-1.27597
001-069_T0_COL_LP_5p_N1__CTCGAGGAGAGTAAGG-1	-0.622046	0.744137
001-069_T0_COL_LP_5p_N1__GGGTCTGGTCGCGAAA-1	-1.93164	0.438023
001-069_T0_COL_LP_5p_N1__AAAGATGTCCTGCAGG-1	-2.10998	0.343848
001-069_T0_COL_LP_5p_N1__TTCGAAGCAGCTGTTA-1	0.706191	1.51537
001-069_T0_COL_LP_5p_N1__CACACCTCACGGCGTT-1	2.4941	-1.0537
001-069_T0_COL_LP_5p_N1__ACTTGTTCAATCGGTT-1	1.99771	-0.643248
001-069_T0_COL_LP_5p_N1__TCAACGACAAGTCTGT-1	-1.80523	0.786243
001-069_T0_COL_LP_5p_N1__TGGCCAGTCATCGCTC-1	1.50682	-1.10871
001-069_T0_COL_LP_5p_N1__CGGACACTCCTTAATC-1	2.0267	-0.834417
001-069_T0_COL_LP_5p_N1__GTTCGGGAGTGGGTTG-1	1.56974	-1.51491
001-069_T0_COL_LP_5p_N1__AAGACCTAGCTGCGAA-1	1.47116	-0.428492
001-069_T0_COL_LP_5p_N1__AGGCCGTCATCTACGA-1	1.71806	-0.770981
001-069_T0_COL_LP_5p_N1__TATCAGGCAGCGTAAG-1	1.50653	-1.51155
001-069_T0_COL_LP_5p_N1__ACGATACTCTGAGTGT-1	1.45676	-0.837594
001-069_T0_COL_LP_5p_N1__GTAACGTTCAGCTCTC-1	-0.0473711	-0.554565
001-069_T0_COL_LP_5p_N1__GTCGTAACAGGCGATA-1	-1.87585	0.842815
001-069_T0_COL_LP_5p_N1__GGAACTTAGCTCAACT-1	1.58311	-1.35216
001-069_T0_COL_LP_5p_N1__GGGTTGCTCAGTTCGA-1	-0.104621	-1.07353
001-069_T0_COL_LP_5p_N1__GACGCGTCATTACCTT-1	-0.934238	1.98739
001-069_T0_COL_LP_5p_N1__GATTCAGCAGCCAATT-1	1.35333	-0.565978
001-069_T0_COL_LP_5p_N1__CTCGTACGTCAAAGAT-1	2.06603	-0.718126
001-069_T0_COL_LP_5p_N1__AAACCTGGTGCTGTAT-1	2.41726	-0.656052
001-069_T0_COL_LP_5p_N1__GGGCACTTCTTGCAAG-1	-2.2468	-0.0701971
001-069_T0_COL_LP_5p_N1__GTACTCCAGTTACGGG-1	-0.65077	0.583477
001-069_T0_COL_LP_5p_N1__GGCAATTCACAGATTC-1	-0.439023	2.89694
001-069_T0_COL_LP_5p_N1__CGGGTCAAGTGGTAGC-1	0.977461	-1.23509
001-069_T0_COL_LP_5p_N1__GGGTTGCCACGGCGTT-1	2.20337	-0.661734
001-069_T0_COL_LP_5p_N1__TCAGGTACAACACGCC-1	2.96898	0.18709
001-069_T0_COL_LP_5p_N1__GCAAACTGTTGACGTT-1	-2.08152	0.464687
001-069_T0_COL_LP_5p_N1__ACACCAACAAACCTAC-1	-0.297301	0.192656
001-069_T0_COL_LP_5p_N1__GCGACCAAGACTAGGC-1	1.39868	-0.916982
001-069_T0_COL_LP_5p_N1__GGTATTGTCTTCTGGC-1	-2.09388	0.643251
001-069_T0_COL_LP_5p_N1__CCTAGCTCATTGCGGC-1	-0.72407	0.567364
001-069_T0_COL_LP_5p_N1__GCTTGAATCGGAGGTA-1	-0.550761	-0.052217
001-069_T0_COL_LP_5p_N1__AAGGAGCTCGGATGTT-1	-0.262765	0.798985
001-069_T0_COL_LP_5p_N1__AAAGATGTCTTCAACT-1	-0.587668	-0.0297729
001-069_T0_COL_LP_5p_N1__CCACCTAAGTGAACAT-1	-0.981355	2.9601
001-069_T0_COL_LP_5p_N1__CGCGGTACAGATGGCA-1	0.641849	1.2044
001-069_T0_COL_LP_5p_N1__CCTTACGAGGGAAACA-1	1.14974	1.46307
001-069_T0_COL_LP_5p_N1__CGCGGTACACTAAGTC-1	1.5906	-0.948519
001-069_T0_COL_LP_5p_N1__ATCATGGCACGGCCAT-1	2.2814	-0.691703
001-069_T0_COL_LP_5p_N1__CATATTCCAGACGCTC-1	-2.14432	0.309935
001-069_T0_COL_LP_5p_N1__CAGAATCGTAGGGTAC-1	-0.771717	2.5909
001-069_T0_COL_LP_5p_N1__ATAAGAGCAGAGTGTG-1	1.12726	1.2956
001-069_T0_COL_LP_5p_N1__TGCCCTACAGTGGGAT-1	-0.464246	0.531842
001-069_T0_COL_LP_5p_N1__TTCTTAGAGTTAGCGG-1	1.33797	-0.981022
001-069_T0_COL_LP_5p_N1__CCTTACGAGACTAAGT-1	-2.10076	0.269358
001-069_T0_COL_LP_5p_N1__AAGGCAGTCCCAAGAT-1	0.847881	-1.61771
001-069_T0_COL_LP_5p_N1__CATCGGGAGACACGAC-1	-2.27606	0.575986
001-069_T0_COL_LP_5p_N1__GTTTCTACATGCCCGA-1	1.82988	-1.09234
001-069_T0_COL_LP_5p_N1__GAATGAATCTTACCTA-1	-0.293625	2.33824
001-069_T0_COL_LP_5p_N1__CTACACCTCCCATTAT-1	-0.727115	0.861274
001-069_T0_COL_LP_5p_N1__ACCAGTAAGCCATCGC-1	2.3123	-0.459832
001-069_T0_COL_LP_5p_N1__CGATTGAGTGCAGGTA-1	-0.499816	2.08769
001-069_T0_COL_LP_5p_N1__AGCATACAGGTGATAT-1	1.9901	-0.755583
001-069_T0_COL_LP_5p_N1__CGTCAGGAGCGTGTCC-1	1.68483	-1.29688
001-069_T0_COL_LP_5p_N1__CTTGGCTTCCGTCAAA-1	-0.30827	0.721547
001-069_T0_COL_LP_5p_N1__TATGCCCAGTTGCAGG-1	2.33859	-1.29776
001-069_T0_COL_LP_5p_N1__GATCTAGAGAATTCCC-1	1.49749	-0.683441
001-069_T0_COL_LP_5p_N1__CCATTCGAGATACACA-1	2.77775	0.506346
001-069_T0_COL_LP_5p_N1__CCAGCGAGTTCTGGTA-1	2.31827	0.219282
001-069_T0_COL_LP_5p_N1__ACGATGTAGGGAACGG-1	-0.722179	0.14531
001-069_T0_COL_LP_5p_N1__GTCACGGTCAAGAAGT-1	-2.26373	0.490928
001-069_T0_COL_LP_5p_N1__AGGTCCGTCCAGAGGA-1	0.170744	-0.787572
001-069_T0_COL_LP_5p_N1__AAGGAGCGTTTGACTG-1	-0.740834	2.86371
001-069_T0_COL_LP_5p_N1__CGAGCCAGTAGGAGTC-1	-0.371259	1.15052
001-069_T0_COL_LP_5p_N1__TGACTTTTCCATTCTA-1	0.861022	0.3502
001-069_T0_COL_LP_5p_N1__TGACTTTAGAGTGAGA-1	1.76923	-0.8019
001-069_T0_COL_LP_5p_N1__CACACTCAGGATATAC-1	-1.50543	1.24896
001-069_T0_COL_LP_5p_N1__CGTGTAACAAGAGTCG-1	2.71813	0.299671
001-069_T0_COL_LP_5p_N1__GTGAAGGAGTGAACGC-1	-2.0913	0.480555
001-069_T0_COL_LP_5p_N1__CGTGTAATCATAACCG-1	-2.17257	0.422156
001-069_T0_COL_LP_5p_N1__CAGAGAGCAAGCGATG-1	1.82748	-0.382909
001-069_T0_COL_LP_5p_N1__ACGGCCAGTCCTCCAT-1	-0.462931	0.987329
001-069_T0_COL_LP_5p_N1__CGGGTCATCGTCCAGG-1	3.11338	0.630535
001-069_T0_COL_LP_5p_N1__TGTGTTTTCTGATACG-1	2.11394	-0.986217
001-069_T0_COL_LP_5p_N1__ACTATCTCACAACGTT-1	-0.68486	0.52717
001-069_T0_COL_LP_5p_N1__TGATTTCTCCAACCAA-1	2.23727	-0.381142
001-069_T0_COL_LP_5p_N1__TGAGAGGGTTGGTAAA-1	-2.22376	0.956862
001-069_T0_COL_LP_5p_N1__CGTGAGCCACTAGTAC-1	0.995949	1.59575
001-069_T0_COL_LP_5p_N1__GAGCAGAAGGACCACA-1	1.76138	-0.786813
001-069_T0_COL_LP_5p_N1__ACACTGACACTAAGTC-1	1.75975	0.685024
001-069_T0_COL_LP_5p_N1__TTTGGTTAGACAGGCT-1	1.23312	-1.23709
001-069_T0_COL_LP_5p_N1__TATCAGGTCACGCGGT-1	1.47588	-1.41215
001-069_T0_COL_LP_5p_N1__ACGAGCCTCACTCTTA-1	1.26206	1.66531
001-069_T0_COL_LP_5p_N1__GCATGTAGTAAACGCG-1	-1.14982	0.979763
001-069_T0_COL_LP_5p_N1__GTCGTAAGTGAAAGAG-1	1.40551	-1.28508
001-069_T0_COL_LP_5p_N1__GATGAGGTCTGCAAGT-1	-1.24474	1.04042
001-069_T0_COL_LP_5p_N1__CAGCTGGGTGAGGGTT-1	2.44658	-0.0373186
001-069_T0_COL_LP_5p_N1__TGTGGTAAGTTCGCGC-1	-2.0067	0.257825
001-069_T0_COL_LP_5p_N1__GGCGTGTGTCAATACC-1	-2.04703	0.774741
001-069_T0_COL_LP_5p_N1__CACACAAAGCGTTGCC-1	1.05545	1.83031
001-069_T0_COL_LP_5p_N1__TCAACGATCCTTGGTC-1	2.67301	0.530309
001-069_T0_COL_LP_5p_N1__CCGGTAGCATGTTCCC-1	-0.519909	0.608924
001-069_T0_COL_LP_5p_N1__CATGCCTTCCGCGGTA-1	-1.24094	1.09987
001-069_T0_COL_LP_5p_N1__GGGAGATGTGGAAAGA-1	1.75554	0.305154
001-069_T0_COL_LP_5p_N1__CCTTTCTTCCCATTAT-1	2.61681	-0.774749
001-069_T0_COL_LP_5p_N1__ACGCCAGGTAGCTTGT-1	1.92982	1.09428
001-069_T0_COL_LP_5p_N1__ACTGCTCAGGGTATCG-1	1.68266	-0.812461
001-069_T0_COL_LP_5p_N1__GGCGTGTAGCCACTAT-1	-0.213304	2.6234
001-069_T0_COL_LP_5p_N1__AACTGGTGTCAGAAGC-1	-0.177332	1.07654
001-069_T0_COL_LP_5p_N1__CCGTTCACAAAGCGGT-1	1.20056	1.59404
001-069_T0_COL_LP_5p_N1__CGGACACAGAATTCCC-1	1.96049	-1.12318
001-069_T0_COL_LP_5p_N1__TTTATGCCACGGATAG-1	-2.08275	0.218849
001-069_T0_COL_LP_5p_N1__GATCGCGGTCAAAGAT-1	1.29103	1.56885
001-069_T0_COL_LP_5p_N1__CGATTGAGTCTCTCGT-1	0.21608	-0.615248
001-069_T0_COL_LP_5p_N1__GTGCAGCCATAAAGGT-1	1.25339	-0.75486
001-069_T0_COL_LP_5p_N1__CACAAACAGTAGCCGA-1	1.80291	-0.623786
001-069_T0_COL_LP_5p_N1__CCTTCGACATGCTGGC-1	2.21289	-0.817258
001-069_T0_COL_LP_5p_N1__GTTCGGGGTCGCGTGT-1	-0.634674	0.4853
001-069_T0_COL_LP_5p_N1__ACGGAGAGTGACTACT-1	1.06758	1.62133
001-069_T0_COL_LP_5p_N1__GCTGCAGGTCGCGTGT-1	3.07293	0.23467
001-069_T0_COL_LP_5p_N1__ACGAGCCTCTCCCTGA-1	-0.0968124	-0.0229584
001-069_T0_COL_LP_5p_N1__AACTGGTGTCTGCGGT-1	-2.05411	0.555053
001-069_T0_COL_LP_5p_N1__CATCGAACAAGTCTAC-1	1.53388	-0.481084
001-069_T0_COL_LP_5p_N1__CTGTGCTCAATCCAAC-1	2.38558	-0.463255
001-069_T0_COL_LP_5p_N1__CGGCTAGTCTCCCTGA-1	1.07261	-1.19496
001-069_T0_COL_LP_5p_N1__AACGTTGCAGCTCGCA-1	2.52366	0.27636
001-069_T0_COL_LP_5p_N1__CGTGTCTCAGATGGCA-1	1.77741	-0.570142
001-069_T0_COL_LP_5p_N1__TTTCCTCGTTTAGGAA-1	2.21627	-0.448325
001-069_T0_COL_LP_5p_N1__CGAGAAGTCAATACCG-1	1.87377	-0.708641
001-069_T0_COL_LP_5p_N1__ACTGTCCAGCCAGTAG-1	2.08175	-0.942669
001-069_T0_COL_LP_5p_N1__CTACATTCAATCGAAA-1	-1.97223	0.222279
001-069_T0_COL_LP_5p_N1__GGCGTGTGTGTTGAGG-1	-2.30169	0.474853
001-069_T0_COL_LP_5p_N1__GGACATTAGGGAGTAA-1	-2.14622	0.298672
001-069_T0_COL_LP_5p_N1__GGCTCGAAGCCTATGT-1	1.93357	-1.34956
001-069_T0_COL_LP_5p_N1__TTGACTTGTGTTGAGG-1	-0.464617	-0.153485
001-069_T0_COL_LP_5p_N1__GATCGCGAGGTGCACA-1	1.56409	-0.495842
001-069_T0_COL_LP_5p_N1__CAGAGAGAGGATGGAA-1	-0.543505	0.869574
001-069_T0_COL_LP_5p_N1__CGATCGGAGTTATCGC-1	0.888993	1.66082
001-069_T0_COL_LP_5p_N1__CTCAGAACATCGGAAG-1	0.191796	-0.331612
001-069_T0_COL_LP_5p_N1__CTGCGGAAGTCTCAAC-1	2.14939	-0.806719
001-069_T0_COL_LP_5p_N1__AGAATAGAGGGATGGG-1	2.41884	0.541737
001-069_T0_COL_LP_5p_N1__GTTCGGGTCCGATATG-1	2.63353	0.510706
001-069_T0_COL_LP_5p_N1__GGGAATGGTCAACATC-1	-0.482487	-0.210794
001-069_T0_COL_LP_5p_N1__GATCGATGTTGTGGCC-1	0.268228	-0.633651
001-069_T0_COL_LP_5p_N1__CCGTACTCAGACGCAA-1	1.18425	1.20637
001-069_T0_COL_LP_5p_N1__CCACCTAAGCCAGTAG-1	-2.30456	0.268855
001-069_T0_COL_LP_5p_N1__TGGGAAGCAGAGTGTG-1	-0.118747	0.117564
001-069_T0_COL_LP_5p_N1__GACAGAGGTGCAACGA-1	0.771465	1.29884
001-069_T0_COL_LP_5p_N1__GGCGTGTAGGCGACAT-1	-1.69988	1.61858
001-069_T0_COL_LP_5p_N1__GCATACACAAGCCATT-1	-2.81226	-0.277155
001-069_T0_COL_LP_5p_N1__GTAACGTCAAGAGTCG-1	-1.78586	1.32117
001-069_T0_COL_LP_5p_N1__CGGAGCTCAGGGTACA-1	-1.89491	0.703394
001-069_T0_COL_LP_5p_N1__ATCTACTCATCGGAAG-1	-0.329821	0.000914692
001-069_T0_COL_LP_5p_N1__GAAATGATCCCTAACC-1	-2.00508	0.645373
001-069_T0_COL_LP_5p_N1__GCATGTATCTATCGCC-1	1.76957	-0.576982
001-069_T0_COL_LP_5p_N1__AGCTCTCAGACAATAC-1	-0.405936	1.84144
001-069_T0_COL_LP_5p_N1__CGCTATCAGTCCGTAT-1	1.70175	-1.25003
001-069_T0_COL_LP_5p_N1__CGTTCTGGTCCAAGTT-1	1.68994	-1.95066
001-069_T0_COL_LP_5p_N1__ACACCAATCCAGTAGT-1	1.67261	-1.49365
001-069_T0_COL_LP_5p_N1__CGAGAAGCACAGCGTC-1	1.33001	1.46572
001-069_T0_COL_LP_5p_N1__GTAACTGAGACTAAGT-1	1.82512	-1.14263
001-069_T0_COL_LP_5p_N1__AACCATGCATCACGAT-1	-0.597766	0.925576
001-069_T0_COL_LP_5p_N1__CGACCTTTCGCCAGCA-1	1.38776	-1.21193
001-069_T0_COL_LP_5p_N1__CATCCACAGATCACGG-1	-2.39903	0.550126
001-069_T0_COL_LP_5p_N1__CAGGTGCTCAGATAAG-1	-1.87223	1.79567
001-069_T0_COL_LP_5p_N1__ATCGAGTGTCAGAGGT-1	1.79805	0.54967
001-069_T0_COL_LP_5p_N1__TCGTAGACAAGCCGCT-1	2.00522	-0.762054
001-069_T0_COL_LP_5p_N1__CGATTGAAGTCGTTTG-1	-2.66395	0.178704
001-069_T0_COL_LP_5p_N1__TGCCCATTCAGTTGAC-1	0.819267	-1.0241
001-069_T0_COL_LP_5p_N1__CGTCAGGCAAGGTTTC-1	1.52954	-1.53458
001-069_T0_COL_LP_5p_N1__AAACCTGAGGATCGCA-1	-2.1147	0.595902
001-069_T0_COL_LP_5p_N1__TTAGGCAGTGTCAATC-1	0.631857	1.24396
001-069_T0_COL_LP_5p_N1__GGACAGACAAGTCTGT-1	-2.16162	0.504099
001-069_T0_COL_LP_5p_N1__CAGTAACTCCGTAGGC-1	0.763232	-1.00113
001-069_T0_COL_LP_5p_N1__CTCGAAAAGCTAGTGG-1	2.55148	-0.755518
001-069_T0_COL_LP_5p_N1__GCACTCTTCCAACCAA-1	-3.1431	0.455725
001-069_T0_COL_LP_5p_N1__AGTGTCATCATGGTCA-1	-1.94298	0.380925
001-069_T0_COL_LP_5p_N1__GTAACTGAGCGTAGTG-1	1.98766	-1.68172
001-069_T0_COL_LP_5p_N1__TCTTTCCCAATCGAAA-1	-2.2431	0.579606
001-069_T0_COL_LP_5p_N1__ATGAGGGCACAAGCCC-1	1.55214	-1.30041
001-069_T0_COL_LP_5p_N1__ATAACGCAGAGCCTAG-1	-0.546238	2.46078
001-069_T0_COL_LP_5p_N1__GTAGGCCGTAGCACGA-1	1.56477	-0.360488
001-069_T0_COL_LP_5p_N1__GTGAAGGCAAGAGGCT-1	-0.645949	0.609037
001-069_T0_COL_LP_5p_N1__GCGGGTTTCCAACCAA-1	2.25804	-0.894286
001-069_T0_COL_LP_5p_N1__CTCTGGTGTAGCGCAA-1	0.0513755	-0.650889
001-069_T0_COL_LP_5p_N1__CCCTCCTCAGACAAAT-1	-0.675996	-0.18107
001-069_T0_COL_LP_5p_N1__CCTACCATCGCATGGC-1	-0.228497	-0.623695
001-069_T0_COL_LP_5p_N1__TAAGAGATCGTTTGCC-1	1.02242	-1.43514
001-069_T0_COL_LP_5p_N1__GCGCGATTCAATAAGG-1	-0.469559	0.557735
001-069_T0_COL_LP_5p_N1__CGCTGGACAGACTCGC-1	2.54834	0.330423
001-069_T0_COL_LP_5p_N1__TACACGAGTTTGTTGG-1	-2.3861	0.710709
001-069_T0_COL_LP_5p_N1__AGCTCCTGTCTAAACC-1	2.10239	0.318829
001-069_T0_COL_LP_5p_N1__TCGAGGCGTAGAAAGG-1	1.78897	-0.645414
001-069_T0_COL_LP_5p_N1__ACTGCTCGTCCGTGAC-1	-1.25074	2.09686
001-069_T0_COL_LP_5p_N1__TCTCATACAAGTCTAC-1	1.84548	-0.324211
001-069_T0_COL_LP_5p_N1__CCTATTATCGATCCCT-1	-0.0425203	-0.288356
001-069_T0_COL_LP_5p_N1__CAGCCGATCGGCGCAT-1	1.83222	-0.623573
001-069_T0_COL_LP_5p_N1__ATCCGAAGTTAGGGTG-1	0.0314585	0.536146
001-069_T0_COL_LP_5p_N1__AGAGCGATCTAACTCT-1	1.95388	-0.89695
001-069_T0_COL_LP_5p_N1__GCGCAACTCTTATCTG-1	-0.00924301	0.53736
001-069_T0_COL_LP_5p_N1__CAGCAGCGTCGAATCT-1	2.21442	-0.724592
001-069_T0_COL_LP_5p_N1__TTCGAAGAGATAGTCA-1	1.13115	-1.1761
001-069_T0_COL_LP_5p_N1__GGTGCGTGTCGACTAT-1	-0.340088	0.850387
001-069_T0_COL_LP_5p_N1__CACAGGCAGTTAGGTA-1	-0.124852	0.58287
001-069_T0_COL_LP_5p_N1__CCACCTAAGATATACG-1	0.231398	-0.781174
001-069_T0_COL_LP_5p_N1__CATGGCGCAGCCTTTC-1	-0.31901	0.344033
001-069_T0_COL_LP_5p_N1__TCGGGACGTCGACTGC-1	2.03712	-0.826225
001-069_T0_COL_LP_5p_N1__GTGTGCGAGTGGTAAT-1	2.08135	1.06635
001-069_T0_COL_LP_5p_N1__GTTACAGCAAGCTGGA-1	-0.160356	0.569865
001-069_T0_COL_LP_5p_N1__GCTTCCAAGTTCGCAT-1	1.47229	1.55154
001-069_T0_COL_LP_5p_N1__GCCTCTAAGCGAGAAA-1	1.03533	-1.39126
001-069_T0_COL_LP_5p_N1__CCCAGTTAGAATAGGG-1	0.286886	-0.59628
001-069_T0_COL_LP_5p_N1__ACACCGGGTCTGCAAT-1	1.92406	-0.625754
001-069_T0_COL_LP_5p_N1__ATCGAGTTCAGTACGT-1	-2.54567	-0.0438021
001-069_T0_COL_LP_5p_N1__GACGTGCCATCGGAAG-1	2.92925	0.323321
001-069_T0_COL_LP_5p_N1__TCTCATACATAGAAAC-1	0.188335	-0.410604
001-069_T0_COL_LP_5p_N1__TATCAGGAGAACTCGG-1	-0.700593	0.377998
001-069_T0_COL_LP_5p_N1__ATCGAGTTCTGGTATG-1	1.34265	-1.03965
001-069_T0_COL_LP_5p_N1__AGAGCGATCCTGCAGG-1	-1.75625	0.982709
001-069_T0_COL_LP_5p_N1__TGCGCAGGTAGCGCAA-1	-0.181976	2.16835
001-069_T0_COL_LP_5p_N1__CTCGAAAAGTGAAGAG-1	-2.1601	0.530935
001-069_T0_COL_LP_5p_N1__GATCGATCACAGAGGT-1	1.07698	-0.938971
001-069_T0_COL_LP_5p_N1__GCAAACTCAAGCGAGT-1	-2.21845	0.230985
001-069_T0_COL_LP_5p_N1__TCGGTAATCTACCAGA-1	-2.3601	0.366451
001-069_T0_COL_LP_5p_N1__TCTTTCCCACATGTGT-1	-0.306248	0.716502
001-069_T0_COL_LP_5p_N1__CACCACTCAGCCAGAA-1	2.48938	-0.332265
001-069_T0_COL_LP_5p_N1__TCTCATACAGATTGCT-1	1.02604	1.27142
001-069_T0_COL_LP_5p_N1__GGGCATCCATACTACG-1	-0.548818	0.918292
001-069_T0_COL_LP_5p_N1__TCATTTGAGTTGAGTA-1	-2.29691	0.364544
001-069_T0_COL_LP_5p_N1__CCTTACGGTGACTCAT-1	1.22243	-0.781038
001-069_T0_COL_LP_5p_N1__AGCTTGAGTCTGGAGA-1	1.33538	-0.950438
001-069_T0_COL_LP_5p_N1__AACTCCCAGCTCCCAG-1	1.6907	-1.70867
001-069_T0_COL_LP_5p_N1__AGCGTCGTCACAACGT-1	0.276852	-0.879109
001-069_T0_COL_LP_5p_N1__TAAGAGAAGTCTCGGC-1	-2.11585	0.4535
001-069_T0_COL_LP_5p_N1__GAGTCCGCACACAGAG-1	2.94454	0.0941479
001-069_T0_COL_LP_5p_N1__AGCTCCTTCGGTCTAA-1	-0.72057	2.12578
001-069_T0_COL_LP_5p_N1__TCTATTGAGCGATAGC-1	0.210248	-0.514081
001-069_T0_COL_LP_5p_N1__GGCGTGTCATGCTAGT-1	2.32181	-0.13873
001-069_T0_COL_LP_5p_N1__TCTGAGATCATGTCCC-1	-0.982095	1.88653
001-069_T0_COL_LP_5p_N1__GTTTCTAAGATTACCC-1	0.118222	-0.580218
001-069_T0_COL_LP_5p_N1__GGCAATTGTTCCTCCA-1	2.306	-0.386367
001-069_T0_COL_LP_5p_N1__GGGCACTGTGTTGGGA-1	2.21712	0.653723
001-069_T0_COL_LP_5p_N1__CTACATTTCAATACCG-1	2.25344	-0.88677
001-069_T0_COL_LP_5p_N1__GCAATCAGTTCGGGCT-1	-2.0737	0.497432
001-069_T0_COL_LP_5p_N1__CTAATGGTCTTCATGT-1	2.44854	-0.949453
001-069_T0_COL_LP_5p_N1__GGACAAGAGTTGTCGT-1	0.273952	-0.630142
001-069_T0_COL_LP_5p_N1__CGATGGCCAGGACGTA-1	1.89582	-0.357725
001-069_T0_COL_LP_5p_N1__CGATGTATCTGCGTAA-1	0.083315	-0.626345
001-069_T0_COL_LP_5p_N1__CAGCAGCGTCTGCCAG-1	-0.28394	0.762457
001-069_T0_COL_LP_5p_N1__TGGACGCAGGGATGGG-1	-1.49453	1.36505
001-069_T0_COL_LP_5p_N1__CAAGTTGGTCCGCTGA-1	2.1108	0.401411
001-069_T0_COL_LP_5p_N1__CTCGGGATCAGAAATG-1	0.839425	-0.966413
001-069_T0_COL_LP_5p_N1__TCGGGACTCAATACCG-1	1.59632	-0.829371
001-069_T0_COL_LP_5p_N1__CAGAGAGGTCTTGTCC-1	1.3768	-1.43765
001-069_T0_COL_LP_5p_N1__GACGTGCGTCGGCACT-1	1.77251	-1.37297
001-069_T0_COL_LP_5p_N1__ACTATCTCACGAGGTA-1	-0.766252	2.06311
001-069_T0_COL_LP_5p_N1__CAAGGCCCATCGTCGG-1	2.65585	-0.269554
001-069_T0_COL_LP_5p_N1__GATCGTAAGACAAAGG-1	-0.694699	2.06631
001-069_T0_COL_LP_5p_N1__ATCTACTTCATCGATG-1	0.620231	1.42644
001-069_T0_COL_LP_5p_N1__ACTTTCATCAGCTGGC-1	2.36238	-0.723733
001-069_T0_COL_LP_5p_N1__TGGGCGTAGTGGTAGC-1	0.989662	1.45703
001-069_T0_COL_LP_5p_N1__CAAGAAAAGGCTAGAC-1	0.924938	1.34647
001-069_T0_COL_LP_5p_N1__CGATGGCAGCCTATGT-1	1.67641	-0.711987
001-069_T0_COL_LP_5p_N1__ACTATCTAGTGAACGC-1	1.76108	-1.30526
001-069_T0_COL_LP_5p_N1__GACAGAGAGCACGCCT-1	2.31205	-1.09222
001-069_T0_COL_LP_5p_N1__TCACAAGGTCGTTGTA-1	1.21137	-0.817959
001-069_T0_COL_LP_5p_N1__AAGGAGCGTCCTCTTG-1	-0.744121	2.28088
001-069_T0_COL_LP_5p_N1__AAGGAGCAGGCGATAC-1	2.14612	-1.1618
001-069_T0_COL_LP_5p_N1__GGCGTGTAGTACGTAA-1	2.44373	-1.59606
001-069_T0_COL_LP_5p_N1__CGAGAAGCAAACGTGG-1	0.702163	2.93716
001-069_T0_COL_LP_5p_N1__CTACCCAGTCGCATCG-1	0.907048	-0.855425
001-069_T0_COL_LP_5p_N1__ATTATCCAGTACATGA-1	-2.65769	0.300099
001-069_T0_COL_LP_5p_N1__ATCTACTGTGCTAGCC-1	2.15051	-0.50497
001-069_T0_COL_LP_5p_N1__AGGGATGTCGCGTAGC-1	1.78543	-1.51417
001-069_T0_COL_LP_5p_N1__AAGCCGCCATGTCGAT-1	0.524263	1.07792
001-069_T0_COL_LP_5p_N1__GACGCGTAGGAGTAGA-1	-1.9482	0.482152
001-069_T0_COL_LP_5p_N1__ATGGGAGCACTTAAGC-1	-0.589649	2.24686
001-069_T0_COL_LP_5p_N1__CTTCTCTCACGAGGTA-1	1.2043	-1.3302
001-069_T0_COL_LP_5p_N1__AGGTCATAGTACGACG-1	1.4507	-0.550888
001-069_T0_COL_LP_5p_N1__CTGCGGAGTCTAGAGG-1	-0.242184	0.0813032
001-069_T0_COL_LP_5p_N1__CATATTCAGTAATCCC-1	0.937529	-1.39856
001-069_T0_COL_LP_5p_N1__CTAGAGTAGCGATTCT-1	-0.605835	2.67675
001-069_T0_COL_LP_5p_N1__TCTTTCCGTATAGGGC-1	1.08111	-1.20031
001-069_T0_COL_LP_5p_N1__GTGCAGCTCTAACTGG-1	-0.650253	2.09632
001-069_T0_COL_LP_5p_N1__TGAAAGATCAACTCTT-1	-1.3358	2.65132
001-069_T0_COL_LP_5p_N1__TTCGAAGTCACCGGGT-1	0.90308	1.41117
001-069_T0_COL_LP_5p_N1__TATCAGGCACCGAAAG-1	0.886011	1.46629
001-069_T0_COL_LP_5p_N1__AGTGGGAAGTGCGTGA-1	-0.380246	-0.181714
001-069_T0_COL_LP_5p_N1__TCGGTAAAGCAGACTG-1	-2.18599	-0.172206
001-069_T0_COL_LP_5p_N1__CTTAGGATCGCATGAT-1	1.8081	0.254724
001-069_T0_COL_LP_5p_N1__AACTCTTTCTCGCATC-1	-1.09725	2.42344
001-069_T0_COL_LP_5p_N1__CTCTAATAGTGAACAT-1	-2.09425	0.654964
001-069_T0_COL_LP_5p_N1__AGTGGGAGTTAGATGA-1	1.9465	-1.16604
001-069_T0_COL_LP_5p_N1__AACTCAGTCACGCGGT-1	1.01779	1.20752
001-069_T0_COL_LP_5p_N1__ACACTGATCAATCTCT-1	0.574491	1.35947
001-069_T0_COL_LP_5p_N1__TTTGCGCAGAAACGCC-1	1.09744	1.26517
001-069_T0_COL_LP_5p_N1__CTCGAAAAGCGCTCCA-1	1.39	-1.37993
001-069_T0_COL_LP_5p_N1__CCCAGTTCACCCATGG-1	0.146607	-0.661971
001-069_T0_COL_LP_5p_N1__CTAAGACGTAAGGGAA-1	2.02716	-1.11638
001-069_T0_COL_LP_5p_N1__GTGTTAGCAGCTGTTA-1	-0.530307	-0.159873
001-069_T0_COL_LP_5p_N1__CGTTCTGCACAAGACG-1	-0.707272	1.87906
001-069_T0_COL_LP_5p_N1__TGGCGCATCACCCGAG-1	-2.77513	-0.0295702
001-069_T0_COL_LP_5p_N1__TGAGAGGAGCTCCTCT-1	2.05968	-1.83699
001-069_T0_COL_LP_5p_N1__TAAGAGAAGAGGTTGC-1	-1.06031	2.69063
001-069_T0_COL_LP_5p_N1__TACAGTGGTCTGGTCG-1	1.47634	-0.881987
001-069_T0_COL_LP_5p_N1__CATATGGTCATCGGAT-1	-2.08913	0.367745
001-069_T0_COL_LP_5p_N1__GTGCGGTTCACCGGGT-1	1.37717	-1.22728
001-069_T0_COL_LP_5p_N1__CTCTAATAGGGAAACA-1	1.07482	-1.49244
001-069_T0_COL_LP_5p_N1__CTTTGCGTCGTAGATC-1	0.681143	-1.3057
001-069_T0_COL_LP_5p_N1__CTCGAAATCCTGCCAT-1	0.933465	-0.792419
001-069_T0_COL_LP_5p_N1__ACGATACTCTCTGCTG-1	-0.313987	0.886081
001-069_T0_COL_LP_5p_N1__TGAGGGAGTACATGTC-1	1.57246	-1.50616
001-069_T0_COL_LP_5p_N1__CTACATTTCCGTTGCT-1	2.29105	-1.04645
001-069_T0_COL_LP_5p_N1__CGGACTGGTGCACCAC-1	1.31602	0.397029
001-069_T0_COL_LP_5p_N1__GTACGTATCAGGCAAG-1	1.89511	0.572785
001-069_T0_COL_LP_5p_N1__CAAGGCCAGCGTGAAC-1	1.15989	-1.09457
001-069_T0_COL_LP_5p_N1__GCCAAATCACACCGCA-1	1.37105	-1.15839
001-069_T0_COL_LP_5p_N1__GGAGCAACAAGCGTAG-1	1.08022	-0.866891
001-069_T0_COL_LP_5p_N1__GGAACTTGTTCAGGCC-1	-1.7557	0.561884
001-069_T0_COL_LP_5p_N1__ATAAGAGAGCGCTCCA-1	1.18131	-0.607549
001-069_T0_COL_LP_5p_N1__CTCGGAGAGTGCGTGA-1	-0.652729	2.5759
001-069_T0_COL_LP_5p_N1__ACACTGACAGATGGGT-1	2.01324	0.950683
001-069_T0_COL_LP_5p_N1__TTAGTTCTCGAACGGA-1	1.58723	-1.50798
001-069_T0_COL_LP_5p_N1__CCTACACAGTGAACGC-1	2.34024	-0.586203
001-069_T0_COL_LP_5p_N1__TTCTCAAAGAGGTAGA-1	1.94467	0.409081
001-069_T0_COL_LP_5p_N1__CCACCTACACGAAAGC-1	0.800607	-0.726885
001-069_T0_COL_LP_5p_N1__CATCGAAAGTTAACGA-1	1.47541	-0.569517
001-069_T0_COL_LP_5p_N1__TTCCCAGTCACTGGGC-1	-2.76339	0.26503
001-069_T0_COL_LP_5p_N1__CCCAGTTAGCTGGAAC-1	-0.724405	0.930191
001-069_T0_COL_LP_5p_N1__GCAATCAAGCGCTCCA-1	2.48285	-1.47498
001-069_T0_COL_LP_5p_N1__GGAAAGCTCCTAAGTG-1	-1.07097	1.15755
001-069_T0_COL_LP_5p_N1__CTTTGCGTCCCTAATT-1	0.914239	-1.18736
001-069_T0_COL_LP_5p_N1__CTAACTTTCCGTCAAA-1	-0.720681	2.58538
001-069_T0_COL_LP_5p_N1__TACACGAGTATTCTCT-1	1.68049	-1.17767
001-069_T0_COL_LP_5p_N1__CGAGCCACACTGTTAG-1	2.11052	0.308014
001-069_T0_COL_LP_5p_N1__CGTGTCTCACGTGAGA-1	2.42304	0.44467
001-069_T0_COL_LP_5p_N1__ACTGCTCCAAACTGCT-1	1.19851	-1.55732
001-069_T0_COL_LP_5p_N1__CGAGCCAGTTCTGGTA-1	-2.17718	0.244903
001-069_T0_COL_LP_5p_N1__CATATTCAGACGCACA-1	1.0973	1.34973
001-069_T0_COL_LP_5p_N1__CATTCGCAGGGCATGT-1	1.41795	-0.850538
001-069_T0_COL_LP_5p_N1__AGGGAGTGTTCGCTAA-1	2.0168	-0.513183
001-069_T0_COL_LP_5p_N1__GACGTGCTCTTCTGGC-1	-0.315836	-0.0174501
001-069_T0_COL_LP_5p_N1__GGAATAAAGCGCTCCA-1	-0.454636	2.51489
001-069_T0_COL_LP_5p_N1__GTTCGGGAGTATCGAA-1	-2.67253	0.208556
001-069_T0_COL_LP_5p_N1__TACTTGTTCTCCCTGA-1	-2.26777	0.280631
001-069_T0_COL_LP_5p_N1__ACTGAGTTCTGGAGCC-1	-0.867148	2.29715
001-069_T0_COL_LP_5p_N1__GATGCTACAACGATGG-1	1.7518	-1.88028
001-069_T0_COL_LP_5p_N1__AATCCAGTCGCGATCG-1	0.224899	-0.626722
001-069_T0_COL_LP_5p_N1__GTTAAGCGTTCACCTC-1	0.239547	-0.228666
001-069_T0_COL_LP_5p_N1__GAACCTAAGCCACCTG-1	-0.493341	-0.134637
001-069_T0_COL_LP_5p_N1__AATCGGTAGAGGGCTT-1	-2.28973	0.273332
001-069_T0_COL_LP_5p_N1__CCGTGGATCATCTGTT-1	1.67606	-1.427
001-069_T0_COL_LP_5p_N1__TGCGCAGCACCGATAT-1	-0.817479	0.745446
001-069_T0_COL_LP_5p_N1__AGCCTAACAAATTGCC-1	0.701332	1.0827
001-069_T0_COL_LP_5p_N1__CTGCTGTCACCATCCT-1	-2.26399	0.200526
001-069_T0_COL_LP_5p_N1__ATGGGAGAGCTAACTC-1	0.704857	-0.820369
001-069_T0_COL_LP_5p_N1__AGCGTCGCAAGGACAC-1	-0.0359855	-0.180937
001-069_T0_COL_LP_5p_N1__GTTCGGGAGATAGCAT-1	-2.39862	0.528004
001-069_T0_COL_LP_5p_N1__GTCGTAACAGTACACT-1	1.9712	0.308948
001-069_T0_COL_LP_5p_N1__CTGATCCTCACAATGC-1	1.08265	-0.982121
001-069_T0_COL_LP_5p_N1__GTCCTCATCAAGAAGT-1	1.1334	-0.650985
001-069_T0_COL_LP_5p_N1__ACTGATGTCTTTAGTC-1	-1.88113	0.837726
001-069_T0_COL_LP_5p_N1__AAGCCGCCATGCAATC-1	1.16047	-0.897149
001-069_T0_COL_LP_5p_N1__ACGTCAAAGGTCATCT-1	-1.97618	0.385604
001-069_T0_COL_LP_5p_N1__CAAGAAAAGCCCTAAT-1	2.21789	-0.628472
001-069_T0_COL_LP_5p_N1__AGCGTCGAGTGGGTTG-1	1.67421	-1.60668
001-069_T0_COL_LP_5p_N1__CGCCAAGCAAAGCAAT-1	1.84305	-1.62768
001-069_T0_COL_LP_5p_N1__GGACAGATCAACGCTA-1	-2.13595	0.356319
001-069_T0_COL_LP_5p_N1__GCATGATGTGATGTCT-1	2.13753	-0.589878
001-069_T0_COL_LP_5p_N1__TTTGTCACACGGACAA-1	1.46634	-1.44777
001-069_T0_COL_LP_5p_N1__CACCACTTCACGGTTA-1	-3.1577	0.435513
001-069_T0_COL_LP_5p_N1__ACATGGTAGTTGCAGG-1	-2.13831	0.189254
001-069_T0_COL_LP_5p_N1__CCCATACGTCGAGTTT-1	2.36862	0.218114
001-069_T0_COL_LP_5p_N1__ATCGAGTTCGTGTAGT-1	-0.379205	0.109938
001-069_T0_COL_LP_5p_N1__CCGGTAGAGCCAGAAC-1	0.867554	1.45977
001-069_T0_COL_LP_5p_N1__CGAGCCATCGGATGGA-1	-0.428082	0.568621
001-069_T0_COL_LP_5p_N1__TCTTTCCAGCCAGGAT-1	1.21598	-0.741941
001-069_T0_COL_LP_5p_N1__CTCGTACCAAGGTTCT-1	1.86838	-0.70363
001-069_T0_COL_LP_5p_N1__CCAGCGAAGAAAGTGG-1	1.83701	-1.08834
001-069_T0_COL_LP_5p_N1__TGCGGGTAGAACAATC-1	0.650627	-1.48363
001-069_T0_COL_LP_5p_N1__AGCTCCTGTAATCACC-1	-0.144759	-0.260419
001-069_T0_COL_LP_5p_N1__GACCAATAGTTCCACA-1	2.38113	-0.390326
001-069_T0_COL_LP_5p_N1__ACACTGATCACAAACC-1	0.462543	0.0781036
001-069_T0_COL_LP_5p_N1__TGAAAGAAGGGTCGAT-1	1.83569	-0.59864
001-069_T0_COL_LP_5p_N1__GGTGCGTAGTGTACCT-1	1.21979	-1.83741
001-069_T0_COL_LP_5p_N1__AATCCAGCATGTAAGA-1	1.50176	-0.513441
001-069_T0_COL_LP_5p_N1__CTGTTTATCCACTGGG-1	0.512517	-0.448142
001-069_T0_COL_LP_5p_N1__CAGGTGCTCCATTCTA-1	1.12321	1.02686
001-069_T0_COL_LP_5p_N1__CACATTTAGATGTTAG-1	2.23262	-0.618361
001-069_T0_COL_LP_5p_N1__CGGACGTGTGAAGGCT-1	-0.155712	0.706581
001-069_T0_COL_LP_5p_N1__GCGCGATCAGGGTATG-1	2.14791	-0.573188
001-069_T0_COL_LP_5p_N1__CGATGTAAGAAGGCCT-1	1.88492	-1.47343
001-069_T0_COL_LP_5p_N1__TAAGCGTCAAGACGTG-1	-1.13414	1.75177
001-069_T0_COL_LP_5p_N1__GCAGTTACAAGTAATG-1	1.02642	1.73187
001-069_T0_COL_LP_5p_N1__AAGGTTCTCGTCCGTT-1	-0.933412	2.27106
001-069_T0_COL_LP_5p_N1__CTCTGGTAGATAGCAT-1	-0.83413	1.39944
001-069_T0_COL_LP_5p_N1__CAGCAGCAGCACAGGT-1	-2.37033	-0.078187
001-069_T0_COL_LP_5p_N1__TGTATTCGTAAAGGAG-1	1.81883	-0.474182
001-069_T0_COL_LP_5p_N1__AAAGATGTCCTCAACC-1	1.51007	-0.981479
001-069_T0_COL_LP_5p_N1__CGTGTCTAGGTGTGGT-1	0.00710101	0.616672
001-069_T0_COL_LP_5p_N1__TCGCGAGAGATGTTAG-1	0.0534809	0.241621
001-069_T0_COL_LP_5p_N1__GGCGTGTAGACTTTCG-1	-0.423543	0.800165
001-069_T0_COL_LP_5p_N1__CCTACACAGCTCCCAG-1	-0.356685	0.726873
001-069_T0_COL_LP_5p_N1__CAACCAAAGCCACCTG-1	-2.64107	0.195649
001-069_T0_COL_LP_5p_N1__AGCTCTCTCACTCTTA-1	-2.17967	-0.141164
001-069_T0_COL_LP_5p_N1__TTGAACGCAGAGCCAA-1	-1.97545	0.325148
001-014_R_COL_LP_5p_N1__CACATAGTCCAGAGGA-1	-1.94994	1.6066
001-014_R_COL_LP_5p_N1__GTACTCCAGGGTTTCT-1	-1.66987	1.51577
001-014_R_COL_LP_5p_N1__GCATGTACACAGTCGC-1	-1.78427	1.73538
001-014_R_COL_LP_5p_N1__AGGGTGATCGGTGTTA-1	-0.0187185	1.5031
001-014_R_COL_LP_5p_N1__TTAGGCATCCCAGGTG-1	-1.68467	2.01547
001-014_R_COL_LP_5p_N1__TTGACTTCACTTAAGC-1	0.485608	1.72144
001-014_R_COL_LP_5p_N1__AGACGTTCAATCAGAA-1	-2.04671	1.38637
001-014_R_COL_LP_5p_N1__TCATTACGTGTTTGTG-1	-0.0402494	1.78722
001-014_R_COL_LP_5p_N1__CTTGGCTAGGCTCAGA-1	-1.01033	2.5369
001-014_R_COL_LP_5p_N1__ATTATCCCAAACGTGG-1	-0.0730192	1.65989
001-014_R_COL_LP_5p_N1__TGGCTGGAGAAGCCCA-1	-2.33931	1.77393
001-014_R_COL_LP_5p_N1__TTTGTCAAGATGCCAG-1	-0.0774067	1.80428
001-014_R_COL_LP_5p_N1__GCTCCTATCACTTACT-1	-0.0575488	1.72233
001-014_R_COL_LP_5p_N1__GCCTCTATCCTTTACA-1	-0.624881	-0.487339
001-014_R_COL_LP_5p_N1__ATCCACCTCTGTTGAG-1	-2.23241	1.79838
001-014_R_COL_LP_5p_N1__CGTCTACAGGCGATAC-1	-0.0765726	1.58288
001-014_R_COL_LP_5p_N1__ATGCGATTCTGCCAGG-1	-1.92502	1.66578
001-014_R_COL_LP_5p_N1__TTTGGTTAGCTTTGGT-1	-1.9863	1.48485
001-014_R_COL_LP_5p_N1__TGAGGGAAGCTGGAAC-1	-0.716411	2.26088
001-014_R_COL_LP_5p_N1__ACAGCCGAGTCTCCTC-1	-0.0422128	1.6318
001-014_R_COL_LP_5p_N1__GACTACAAGGTACTCT-1	1.47294	-0.860638
001-014_R_COL_LP_5p_N1__CGATCGGAGCCCGAAA-1	0.0207738	2.3141
001-014_R_COL_LP_5p_N1__GCAGTTAGTTGACGTT-1	1.49067	0.191584
001-014_R_COL_LP_5p_N1__AGTGTCAAGGTGTTAA-1	1.09991	0.684128
001-014_R_COL_LP_5p_N1__ACGGGTCCACGGTTTA-1	1.19074	-0.950458
001-014_R_COL_LP_5p_N1__CGCTGGAAGGGATGGG-1	0.106457	1.90404
001-014_R_COL_LP_5p_N1__TACTTACTCCACTGGG-1	1.02186	-0.705318
001-014_R_COL_LP_5p_N1__GTCCTCAAGGCCCTCA-1	-0.709153	2.27548
001-014_R_COL_LP_5p_N1__CCTACCATCGTTACAG-1	0.192422	-0.779983
001-014_R_COL_LP_5p_N1__CTACATTCATGGTCTA-1	-0.428788	2.05481
001-014_R_COL_LP_5p_N1__CGTTCTGCACCTATCC-1	-1.79151	1.26237
001-014_R_COL_LP_5p_N1__GAACCTACACAGCGTC-1	-2.29238	1.5956
001-014_R_COL_LP_5p_N1__CGTCACTGTCATTAGC-1	-1.02166	3.08191
001-014_R_COL_LP_5p_N1__AAGACCTGTTACTGAC-1	1.1904	0.908342
001-014_R_COL_LP_5p_N1__GTCCTCACAGACGCCT-1	0.907836	-0.865545
001-014_R_COL_LP_5p_N1__CTACATTCAAGTACCT-1	1.32573	-0.947195
001-014_R_COL_LP_5p_N1__TACGGTAGTCTGGAGA-1	0.156565	-1.15684
001-014_R_COL_LP_5p_N1__TCAACGATCGGTCTAA-1	1.67263	0.0250305
001-014_R_COL_LP_5p_N1__GTGCAGCAGCTCCTCT-1	-1.93084	1.90506
001-014_R_COL_LP_5p_N1__GGTGTTATCCAGAGGA-1	-0.685422	-0.243788
001-014_R_COL_LP_5p_N1__CATCAAGCAGTAAGCG-1	1.33455	-1.75172
001-014_R_COL_LP_5p_N1__CCTTCCCCAGCTTCGG-1	0.843673	-0.820671
001-014_R_COL_LP_5p_N1__GACGTGCTCCTTAATC-1	-0.564978	-0.269221
001-014_R_COL_LP_5p_N1__GTATTCTTCATCTGCC-1	0.621644	-1.56055
001-014_R_COL_LP_5p_N1__CAACCAATCGTAGATC-1	0.810395	-1.01279
001-014_R_COL_LP_5p_N1__AAGGCAGAGGCGATAC-1	-1.90044	1.79334
001-014_R_COL_LP_5p_N1__CGGCTAGTCAGCTCGG-1	0.98357	-1.54921
001-014_R_COL_LP_5p_N1__CACATTTCAAGACGTG-1	1.05092	0.799078
001-014_R_COL_LP_5p_N1__TACTTGTGTGCACCAC-1	0.160568	1.81851
001-014_R_COL_LP_5p_N1__TTGCCGTTCTGGTTCC-1	-1.89997	1.6618
001-014_R_COL_LP_5p_N1__AGCTCCTGTCTCTTAT-1	0.156145	1.84074
001-014_R_COL_LP_5p_N1__TGTTCCGAGCCTCGTG-1	-0.142264	1.85847
001-014_R_COL_LP_5p_N1__GGGAATGCACTGAAGG-1	0.954767	-1.56022
001-014_R_COL_LP_5p_N1__AGGGATGAGGCATGTG-1	1.16296	-1.32784
001-014_R_COL_LP_5p_N1__ACGAGCCTCTCTGAGA-1	-0.790563	-0.256672
001-014_R_COL_LP_5p_N1__CCGTACTCATCAGTCA-1	0.929038	-1.46976
001-014_R_COL_LP_5p_N1__TTTGTCAAGATCTGAA-1	-1.85148	1.70212
001-014_R_COL_LP_5p_N1__GCAGCCATCCATGAGT-1	-0.476233	-0.60626
001-014_R_COL_LP_5p_N1__ATCACGATCATCGGAT-1	0.747272	-0.739977
001-014_R_COL_LP_5p_N1__CTGCTGTGTGCGAAAC-1	1.23593	-1.03028
001-014_R_COL_LP_5p_N1__CGGACGTGTCGAATCT-1	1.84536	0.258044
001-014_R_COL_LP_5p_N1__CACCAGGAGATGTAAC-1	-0.792836	0.0633591
001-014_R_COL_LP_5p_N1__GTTCGGGGTTAAGATG-1	1.84095	0.110374
001-014_R_COL_LP_5p_N1__TATCAGGTCGACCAGC-1	0.334743	-1.57722
001-014_R_COL_LP_5p_N1__GCACTCTAGACATAAC-1	1.60264	1.83165
001-014_R_COL_LP_5p_N1__TCATTTGCAATAACGA-1	1.45995	-1.07041
001-014_R_COL_LP_5p_N1__CAGCTGGCACTTAACG-1	1.59401	-1.31761
001-014_R_COL_LP_5p_N1__CAGTCCTTCAGCACAT-1	1.18684	-1.21336
001-014_R_COL_LP_5p_N1__ACACCCTAGCTAAACA-1	1.69175	-0.891638
001-014_R_COL_LP_5p_N1__CACATAGTCTGGTATG-1	0.989842	-0.882427
001-014_R_COL_LP_5p_N1__TAGTTGGTCACTTATC-1	0.928596	-1.1563
001-014_R_COL_LP_5p_N1__GTTACAGGTCTTCGTC-1	0.626205	-1.03725
001-014_R_COL_LP_5p_N1__AACCATGGTACAGCAG-1	0.818819	-1.22123
001-014_R_COL_LP_5p_N1__ACACCCTTCGGCGCTA-1	0.494758	-1.32178
001-014_R_COL_LP_5p_N1__GTCACAACACTCTGTC-1	0.611557	-1.48821
001-014_R_COL_LP_5p_N1__CAGCATAAGTCCATAC-1	1.29585	-1.2825
001-014_R_COL_LP_5p_N1__AGAGCGACAGCTTCGG-1	1.60026	-1.17588
001-014_R_COL_LP_5p_N1__AGAATAGAGGCAGTCA-1	0.795234	-1.70429
001-014_R_COL_LP_5p_N1__ATTGGACTCAAGGTAA-1	0.468282	-1.50457
001-014_R_COL_LP_5p_N1__CACACTCTCGCCTGAG-1	1.50373	-0.753976
001-014_R_COL_LP_5p_N1__AACTCTTTCATAACCG-1	1.53257	0.283903
001-014_R_COL_LP_5p_N1__GGCTCGATCAAGATCC-1	0.642185	-1.23344
001-014_R_COL_LP_5p_N1__CGGAGTCCACAGGTTT-1	1.24357	-1.20939
001-014_R_COL_LP_5p_N1__AGCATACAGGAGTACC-1	1.63566	-1.47335
001-014_R_COL_LP_5p_N1__TGGGAAGCAATGTAAG-1	1.37876	-0.546015
001-014_R_COL_LP_5p_N1__CTTGGCTAGTGAAGAG-1	1.73715	-1.04267
001-014_R_COL_LP_5p_N1__GCCAAATCACACATGT-1	-1.76669	1.64274
001-014_R_COL_LP_5p_N1__CCTACACAGGATGGAA-1	1.74718	-0.771495
001-014_R_COL_LP_5p_N1__GCCTCTAGTTACCAGT-1	-1.38041	2.97014
001-014_R_COL_LP_5p_N1__GCATGATCAGACGCCT-1	0.902885	-1.72719
001-014_R_COL_LP_5p_N1__GGACATTTCGTTTATC-1	1.81423	0.173613
001-014_R_COL_LP_5p_N1__TCTGAGATCCGGGTGT-1	1.00287	-1.05589
001-014_R_COL_LP_5p_N1__TTTACTGAGTGTTGAA-1	0.815772	-1.69986
001-014_R_COL_LP_5p_N1__ACGGAGACAACTGGCC-1	0.742742	-0.977122
001-014_R_COL_LP_5p_N1__GCATGATCACGGCGTT-1	-1.4347	1.94759
001-014_R_COL_LP_5p_N1__ACACCGGGTCACTGGC-1	-0.339572	2.50381
001-014_R_COL_LP_5p_N1__GCCTCTATCTGCTGCT-1	-0.36342	0.283074
001-014_R_COL_LP_5p_N1__TACGGGCCAGTCAGCC-1	0.797572	-1.38933
001-014_R_COL_LP_5p_N1__GCTGCGATCACTCCTG-1	1.81215	0.0978984
001-014_R_COL_LP_5p_N1__ACATGGTTCCTGCCAT-1	1.11281	-1.44125
001-014_R_COL_LP_5p_N1__CTAGAGTGTACCAGTT-1	0.660249	-1.53131
001-014_R_COL_LP_5p_N1__CACAAACTCCGTACAA-1	2.04893	-0.819127
001-014_R_COL_LP_5p_N1__CGGAGCTTCATCGCTC-1	0.538464	-1.35639
001-014_R_COL_LP_5p_N1__CGAGCCAAGTGAACAT-1	1.10093	-1.32403
001-014_R_COL_LP_5p_N1__CCGTACTGTTCGAATC-1	0.57892	-1.43244
001-014_R_COL_LP_5p_N1__GCTGCAGCACCAGCAC-1	0.991993	-1.71978
001-014_R_COL_LP_5p_N1__TCGTAGAAGCGCCTCA-1	0.777786	-1.58077
001-014_R_COL_LP_5p_N1__GATCGTAAGGATCGCA-1	1.41097	-1.34577
001-014_R_COL_LP_5p_N1__ACATCAGAGGGTATCG-1	1.78971	-1.17019
001-014_R_COL_LP_5p_N1__CGACTTCTCGTCGTTC-1	1.70489	-1.09323
001-014_R_COL_LP_5p_N1__CCTATTATCGGCGGTT-1	1.65726	-1.09806
001-014_R_COL_LP_5p_N1__CACACAACATAAAGGT-1	-0.938618	-0.0722999
001-014_R_COL_LP_5p_N1__CCAATCCAGCGATATA-1	1.32583	-1.23416
001-014_R_COL_LP_5p_N1__ATAACGCTCGACAGCC-1	-0.160144	-0.721763
001-014_R_COL_LP_5p_N1__TCGTACCTCTTGCAAG-1	1.87994	-1.78058
001-014_R_COL_LP_5p_N1__CACTCCATCTTATCTG-1	-0.241599	-0.821461
001-014_R_COL_LP_5p_N1__AGTGGGAAGTTTAGGA-1	1.51966	-0.817511
001-014_R_COL_LP_5p_N1__CTCGTCACAGAGTGTG-1	1.23008	-1.12586
001-014_R_COL_LP_5p_N1__GGAAAGCGTGTTTGGT-1	0.0414978	-0.566068
001-014_R_COL_LP_5p_N1__GCGCAACTCTGGTTCC-1	0.851572	-1.34299
001-014_R_COL_LP_5p_N1__CTTAACTGTACCCAAT-1	0.585696	-1.40294
001-014_R_COL_LP_5p_N1__CGTGAGCCACAGATTC-1	1.30253	-1.39051
001-014_R_COL_LP_5p_N1__TGACTAGTCAGTTGAC-1	1.1177	-1.09719
001-014_R_COL_LP_5p_N1__TGAGCATGTTTGCATG-1	1.31249	-0.448762
001-014_R_COL_LP_5p_N1__CACACAATCTGCTTGC-1	-1.03776	-0.472566
001-014_R_COL_LP_5p_N1__TTTGTCACACTTACGA-1	1.30265	-0.841434
001-014_R_COL_LP_5p_N1__TCAGCTCCACGAGGTA-1	1.1499	-1.10696
001-014_R_COL_LP_5p_N1__TGTATTCAGACCACGA-1	-2.01055	0.687357
001-014_R_COL_LP_5p_N1__CAAGAAAAGAGACTAT-1	1.06454	-1.39147
001-014_R_COL_LP_5p_N1__TACAGTGAGGATGGAA-1	1.88727	-0.691969
001-014_R_COL_LP_5p_N1__CGCTTCATCAACGGGA-1	-1.10753	2.53941
001-014_R_COL_LP_5p_N1__ACACTGAAGATAGTCA-1	0.0711214	-1.05966
001-014_R_COL_LP_5p_N1__ATCTGCCTCTCGAGTA-1	0.800437	-0.792323
001-014_R_COL_LP_5p_N1__TATCTCACATCACAAC-1	0.643016	-1.01633
001-014_R_COL_LP_5p_N1__TATCAGGTCGTAGGAG-1	-0.14081	-0.866845
001-014_R_COL_LP_5p_N1__AAGTCTGCATGGTCTA-1	1.67741	-0.921165
001-014_R_COL_LP_5p_N1__ACTGATGGTTGGTGGA-1	-0.406157	-0.542574
001-014_R_COL_LP_5p_N1__AGGTCCGTCAAACCGT-1	0.13349	0.753793
001-014_R_COL_LP_5p_N1__CTTAACTCAATAGAGT-1	1.27974	-1.02138
001-014_R_COL_LP_5p_N1__GATCGTACAGTACACT-1	-0.87027	-0.158385
001-014_R_COL_LP_5p_N1__GTCAAGTGTCCGAGTC-1	-2.16261	0.247494
001-014_R_COL_LP_5p_N1__CAAGAAACAATGTAAG-1	0.570918	-1.79849
001-014_R_COL_LP_5p_N1__ACTATCTTCTGTACGA-1	1.65145	-0.800137
001-014_R_COL_LP_5p_N1__CACATTTCACTGAAGG-1	0.43236	-1.34021
001-014_R_COL_LP_5p_N1__GTTTCTACATCACAAC-1	0.707474	-1.28518
001-014_R_COL_LP_5p_N1__GGATGTTAGACTTTCG-1	1.73481	-1.00845
001-014_R_COL_LP_5p_N1__GGACATTAGTGTCCAT-1	-0.573085	-0.866428
001-014_R_COL_LP_5p_N1__CCATTCGCAAGCCATT-1	0.570357	-1.41693
001-014_R_COL_LP_5p_N1__TCAACGATCTTATCTG-1	1.78239	-0.501576
001-014_R_COL_LP_5p_N1__CATCAAGGTGCGATAG-1	-1.17351	2.79018
001-014_R_COL_LP_5p_N1__ACGCCGATCAGCTTAG-1	1.28291	-1.02069
001-014_R_COL_LP_5p_N1__GCATGATCACATTTCT-1	-2.58248	0.0425543
001-014_R_COL_LP_5p_N1__TCATTTGTCCTTTACA-1	0.0148182	-0.926477
001-014_R_COL_LP_5p_N1__TTCGGTCAGGGCTTGA-1	0.73773	-1.41726
001-014_R_COL_LP_5p_N1__CGCCAAGTCTTACCGC-1	-2.6221	0.064793
001-014_R_COL_LP_5p_N1__CTCGGGATCCGTTGTC-1	1.08352	-0.740844
001-014_R_COL_LP_5p_N1__AGTGGGAGTGTTGAGG-1	-0.0683974	-0.601751
001-014_R_COL_LP_5p_N1__GAAACTCTCATGTAGC-1	-0.307349	2.41651
001-014_R_COL_LP_5p_N1__GTGCTTCAGTATTGGA-1	1.02081	-0.545549
001-014_R_COL_LP_5p_N1__CTGTGCTCAATCCAAC-1	1.01582	-0.554751
001-014_R_COL_LP_5p_N1__GAGTCCGCAAGACACG-1	-0.9256	-0.0732549
001-014_R_COL_LP_5p_N1__AGTAGTCCATTGAGCT-1	0.498467	0.421816
001-014_R_COL_LP_5p_N1__TCGTACCAGGCCATAG-1	-0.0025205	-0.849864
001-014_R_COL_LP_5p_N1__AGGGTGAAGTATTGGA-1	-0.67603	-0.380647
001-014_R_COL_LP_5p_N1__TACTTGTAGCGTGAAC-1	1.15193	-1.02963
001-014_R_COL_LP_5p_N1__CGTCACTTCGCCATAA-1	0.950311	-1.0476
001-014_R_COL_LP_5p_N1__GCAGTTATCGCGTTTC-1	1.6639	-1.00297
001-014_R_COL_LP_5p_N1__TGAGCATGTACCGGCT-1	-0.303811	-0.395842
001-014_R_COL_LP_5p_N1__CATTATCGTTTAGCTG-1	-1.4195	1.81327
001-014_R_COL_LP_5p_N1__AGGTCCGCAAGCCGTC-1	1.37009	-0.917699
001-014_R_COL_LP_5p_N1__GTGCTTCGTCGACTGC-1	1.67002	0.0401404
001-014_R_COL_LP_5p_N1__TACCTATAGCCAGGAT-1	-1.07142	-0.310381
001-014_R_COL_LP_5p_N1__CACACAAGTGGGTATG-1	-0.849889	0.393371
001-014_R_COL_LP_5p_N1__GTCCTCACATTCTTAC-1	1.85337	-0.767116
001-014_R_COL_LP_5p_N1__CGGTTAAGTCTAAACC-1	1.68972	-0.724518
001-014_R_COL_LP_5p_N1__AAACGGGAGCCACCTG-1	-0.0786405	-0.711662
001-014_R_COL_LP_5p_N1__TGCTACCCAGGATCGA-1	-0.141673	-1.10581
001-014_R_COL_LP_5p_N1__TTTGTCATCGCCAAAT-1	-1.16149	2.96663
001-014_R_COL_LP_5p_N1__ATGTGTGTCGTACGGC-1	1.72808	-0.987433
001-014_R_COL_LP_5p_N1__TGACGGCCAACTGGCC-1	2.24774	-0.768909
001-014_R_COL_LP_5p_N1__TGAGCATAGGGATGGG-1	1.71512	-1.20402
001-014_R_COL_LP_5p_N1__TCATTTGAGTGAACAT-1	-0.452082	-0.228293
001-014_R_COL_LP_5p_N1__GTCACGGCATGCATGT-1	1.86109	0.433754
001-014_R_COL_LP_5p_N1__AACTCTTGTCGCTTCT-1	-0.336875	2.54759
001-014_R_COL_LP_5p_N1__ATAACGCGTTGGTTTG-1	0.891333	-0.902645
001-014_R_COL_LP_5p_N1__ATTGGTGCAATCGGTT-1	-2.32407	0.555808
001-014_R_COL_LP_5p_N1__CACACTCCAAACAACA-1	1.00436	-1.02897
001-014_R_COL_LP_5p_N1__TTGAACGTCACCTTAT-1	1.28736	-1.26304
001-014_R_COL_LP_5p_N1__ACGATGTAGATTACCC-1	-0.941439	0.572153
001-014_R_COL_LP_5p_N1__TGGCCAGCACATCTTT-1	1.83262	0.263086
001-014_R_COL_LP_5p_N1__TAAGTGCCATTCCTCG-1	-0.835665	-0.485059
001-014_R_COL_LP_5p_N1__GCAGTTACAGGACCCT-1	-2.71167	0.13973
001-014_R_COL_LP_5p_N1__ACACCGGTCTGTTGAG-1	1.57707	1.70683
001-014_R_COL_LP_5p_N1__GTTAAGCTCGGAATCT-1	0.787042	-0.992257
001-014_R_COL_LP_5p_N1__TTGACTTAGCCGATTT-1	-0.778408	0.506402
001-014_R_COL_LP_5p_N1__CTACGTCCAATACGCT-1	-2.18316	0.716939
001-014_R_COL_LP_5p_N1__CAGCTGGTCTCAAACG-1	1.69861	-0.973985
001-014_R_COL_LP_5p_N1__GTACTCCAGGCCGAAT-1	2.69526	0.236841
001-014_R_COL_LP_5p_N1__CCACTACCACCCTATC-1	1.26574	-0.740072
001-014_R_COL_LP_5p_N1__CGGACACGTAAAGTCA-1	-0.647679	0.341905
001-014_R_COL_LP_5p_N1__GGCCGATCAAGGACAC-1	-0.00511351	0.820666
001-014_R_COL_LP_5p_N1__CGTTAGATCATTGCCC-1	1.4046	-1.07592
001-014_R_COL_LP_5p_N1__CAGCTAAAGTTTCCTT-1	1.38227	-0.895453
001-014_R_COL_LP_5p_N1__TCCCGATAGGGTATCG-1	-0.474955	-0.694333
001-014_R_COL_LP_5p_N1__CTGATAGGTAGAGCTG-1	0.122653	-1.21309
001-014_R_COL_LP_5p_N1__CTCGTACTCATCTGCC-1	2.19362	-0.555087
001-014_R_COL_LP_5p_N1__CATCCACCAATCTGCA-1	1.65324	-0.611238
001-014_R_COL_LP_5p_N1__TGTGGTAGTCGGCATC-1	1.69107	0.496547
001-014_R_COL_LP_5p_N1__TAGCCGGGTGCAGACA-1	-0.96541	-0.394731
001-014_R_COL_LP_5p_N1__AACCATGTCCTCAACC-1	-0.995391	-0.222133
001-014_R_COL_LP_5p_N1__TTAACTCCAATTCCTT-1	-1.39171	1.17324
001-014_R_COL_LP_5p_N1__AAATGCCTCACAACGT-1	-0.72573	0.539606
001-014_R_COL_LP_5p_N1__GAATAAGAGGTTCCTA-1	-2.33616	0.019803
001-014_R_COL_LP_5p_N1__TGTGTTTCAGTTAACC-1	1.97148	-0.12824
001-014_R_COL_LP_5p_N1__CCATTCGGTTAGAACA-1	1.04391	-1.01917
001-014_R_COL_LP_5p_N1__AGAGCGAAGCAAATCA-1	-2.31186	0.644324
001-014_R_COL_LP_5p_N1__AAACCTGCATGTCCTC-1	1.8116	-0.9915
001-014_R_COL_LP_5p_N1__GTTCGGGTCATTGCGA-1	-0.865881	-0.62534
001-014_R_COL_LP_5p_N1__GTGCAGCGTATGAATG-1	1.83538	0.293458
001-014_R_COL_LP_5p_N1__GCTGCAGTCCACGACG-1	1.4563	-0.912229
001-014_R_COL_LP_5p_N1__ACGGGTCAGTTGAGTA-1	1.93143	1.81091
001-014_R_COL_LP_5p_N1__ACCCACTAGATGTTAG-1	-0.34543	-0.301897
001-014_R_COL_LP_5p_N1__CAGGTGCGTGTCAATC-1	-0.413815	-0.981851
001-014_R_COL_LP_5p_N1__AGCGTATCAGGGTTAG-1	-2.62916	0.145956
001-014_R_COL_LP_5p_N1__CTACATTAGCGATCCC-1	1.22749	-1.12524
001-014_R_COL_LP_5p_N1__TCGGGACAGGGATCTG-1	0.641243	-1.34238
001-014_R_COL_LP_5p_N1__GATCTAGAGCGCTCCA-1	1.5954	-1.07789
001-014_R_COL_LP_5p_N1__TACACGATCGGATGGA-1	0.34155	-0.938064
001-014_R_COL_LP_5p_N1__ACGGCCATCAATCACG-1	1.88069	-0.882188
001-014_R_COL_LP_5p_N1__CTAGCCTTCGCGGATC-1	-0.850854	0.254599
001-014_R_COL_LP_5p_N1__ACACTGAGTAAACGCG-1	0.105333	-0.461829
001-014_R_COL_LP_5p_N1__TGCCAAACATTACCTT-1	0.838192	-0.672352
001-014_R_COL_LP_5p_N1__CCTAAAGGTTGCTCCT-1	-0.398759	-0.859276
001-014_R_COL_LP_5p_N1__CACTCCATCCGTCATC-1	-0.991886	2.59556
001-014_R_COL_LP_5p_N1__AGTGTCACATGGTCTA-1	-0.673744	0.349286
001-014_R_COL_LP_5p_N1__AGACGTTTCGTGGTCG-1	2.13925	-0.953058
001-014_R_COL_LP_5p_N1__TGGGCGTAGGAACTGC-1	-1.76403	1.57209
001-014_R_COL_LP_5p_N1__GCTGCGATCGACAGCC-1	1.45081	-1.33197
001-014_R_COL_LP_5p_N1__GGGCATCCATGGGAAC-1	-0.487209	1.91321
001-014_R_COL_LP_5p_N1__AGTGAGGAGGATGGTC-1	1.73324	-0.796431
001-014_R_COL_LP_5p_N1__GACAGAGTCAGCTTAG-1	1.94673	-0.712637
001-014_R_COL_LP_5p_N1__CACCTTGGTGCTGTAT-1	-0.673973	0.191959
001-014_R_COL_LP_5p_N1__AGTAGTCTCTCTTATG-1	-0.674344	0.322425
001-014_R_COL_LP_5p_N1__TGCTGCTCAGGTTTCA-1	1.45203	-0.714252
001-014_R_COL_LP_5p_N1__AAGTCTGTCACAATGC-1	1.73008	-0.26644
001-014_R_COL_LP_5p_N1__TGCTGCTTCGCCTGTT-1	-0.99562	-0.342987
001-014_R_COL_LP_5p_N1__AACTGGTTCTTGAGGT-1	-0.26137	-0.623626
001-014_R_COL_LP_5p_N1__CCACGGACACCACCAG-1	1.78031	-0.950582
001-014_R_COL_LP_5p_N1__GCGGGTTAGAGCAATT-1	-0.396877	2.45297
001-014_R_COL_LP_5p_N1__AAAGCAACATGCCACG-1	1.58395	-0.0488932
001-014_R_COL_LP_5p_N1__ACAGCCGAGTATCGAA-1	1.14064	-0.82465
001-014_R_COL_LP_5p_N1__TTGCGTCAGTCATCCA-1	-0.000300038	-1.00978
001-014_R_COL_LP_5p_N1__AGCTTGAGTATGAATG-1	-0.433281	-0.624636
001-014_R_COL_LP_5p_N1__GCAGCCAGTCGATTGT-1	-0.366929	-0.448178
001-014_R_COL_LP_5p_N1__ACCCACTAGGCGATAC-1	1.76444	0.176818
001-014_R_COL_LP_5p_N1__GTTCTCGAGTGTACCT-1	0.805504	-1.23931
001-014_R_COL_LP_5p_N1__CAGTAACAGGAGTTGC-1	-0.762306	0.42615
001-014_R_COL_LP_5p_N1__AAAGCAACAAGGTTCT-1	-2.15746	0.695776
001-014_R_COL_LP_5p_N1__GGACGTCCAATCTGCA-1	1.99544	-0.808044
001-014_R_COL_LP_5p_N1__GTGCAGCGTCTCATCC-1	-0.771895	-0.808308
001-014_R_COL_LP_5p_N1__ACGTCAAAGCTAGGCA-1	-0.284306	2.48379
001-014_R_COL_LP_5p_N1__AACTCCCTCGGAGGTA-1	1.51222	-1.00871
001-014_R_COL_LP_5p_N1__CCCTCCTGTGGTAACG-1	0.904983	-0.923103
001-014_R_COL_LP_5p_N1__ATTGGTGAGCCTCGTG-1	0.206808	0.534
001-014_R_COL_LP_5p_N1__CTAATGGTCCGTACAA-1	-2.30846	0.601521
001-014_R_COL_LP_5p_N1__AAATGCCTCCCAACGG-1	-0.705192	-0.368349
001-014_R_COL_LP_5p_N1__TCATTACAGGATGCGT-1	-2.33703	0.451012
001-014_R_COL_LP_5p_N1__CACAGGCGTAAAGGAG-1	-1.00323	2.73366
001-014_R_COL_LP_5p_N1__ACCTTTAGTGTGGCTC-1	1.25196	-1.16257
001-014_R_COL_LP_5p_N1__TCTCATATCTGTCTCG-1	-1.10436	2.51292
001-014_R_COL_LP_5p_N1__CCACTACAGTAGTGCG-1	1.17853	-0.88345
001-014_R_COL_LP_5p_N1__GACACGCCACGTGAGA-1	-1.86669	0.527508
001-014_R_COL_LP_5p_N1__ACGGGCTCATGGTCTA-1	-2.2615	0.95313
001-014_R_COL_LP_5p_N1__CTCGGGAAGAGTACAT-1	0.887192	-1.20871
001-014_R_COL_LP_5p_N1__CCGTTCAGTAGCACGA-1	1.37392	-0.932879
001-014_R_COL_LP_5p_N1__CATCGAAAGCGTAATA-1	1.25168	-0.738402
001-014_R_COL_LP_5p_N1__CTCATTAGTCAGGACA-1	2.13557	-0.70245
001-014_R_COL_LP_5p_N1__GGGACCTAGCAGGTCA-1	1.1215	1.30793
001-014_R_COL_LP_5p_N1__CGATTGATCTACCTGC-1	-0.988086	-0.504433
001-014_R_COL_LP_5p_N1__CTCTAATAGAGTACCG-1	-0.729851	-0.737177
001-014_R_COL_LP_5p_N1__AAGTCTGGTTCCACAA-1	-2.37581	0.357048
001-014_R_COL_LP_5p_N1__CTGAAGTAGTGTCTCA-1	2.02691	-0.947345
001-014_R_COL_LP_5p_N1__AAGACCTGTCTAACGT-1	1.38855	-0.703589
001-014_R_COL_LP_5p_N1__GTAACTGAGGCTAGAC-1	-2.2642	0.496226
001-014_R_COL_LP_5p_N1__TATCAGGAGGCGCTCT-1	-0.500382	-0.386016
001-014_R_COL_LP_5p_N1__GTCACGGTCTAGAGTC-1	-2.13191	0.227535
001-014_R_COL_LP_5p_N1__GACGGCTCAGACAAAT-1	-0.385571	2.04881
001-014_R_COL_LP_5p_N1__TACCTATCATGCGCAC-1	1.24776	-0.826559
001-014_R_COL_LP_5p_N1__CGAGAAGTCATCTGCC-1	-0.441857	-0.0533725
001-014_R_COL_LP_5p_N1__CATCGGGTCTGTCCGT-1	-0.559113	0.167366
001-014_R_COL_LP_5p_N1__TTAGGCACAAGTTCTG-1	-2.59526	0.00834836
001-014_R_COL_LP_5p_N1__AAGGTTCGTCAACATC-1	-0.916371	-0.516913
001-014_R_COL_LP_5p_N1__CCTTACGAGGGTCGAT-1	-2.06324	0.581688
001-014_R_COL_LP_5p_N1__TCAGCAATCGAATGCT-1	2.15879	-0.0597439
001-014_R_COL_LP_5p_N1__ATGTGTGGTTAAGAAC-1	1.73213	-0.895657
001-014_R_COL_LP_5p_N1__CCGTACTCATGATCCA-1	-0.366775	-0.530197
001-014_R_COL_LP_5p_N1__AACGTTGGTGGTCTCG-1	1.44693	-0.935446
001-014_R_COL_LP_5p_N1__AGATTGCTCACATAGC-1	-0.84452	-0.0175005
001-014_R_COL_LP_5p_N1__GTTTCTAGTGCTAGCC-1	-2.31507	0.0458735
001-014_R_COL_LP_5p_N1__CCGTGGAAGACACGAC-1	-0.10187	-0.600917
001-014_R_COL_LP_5p_N1__AGGGTGATCGGCGGTT-1	1.69758	-0.707278
001-014_R_COL_LP_5p_N1__CTCGAGGAGCGATATA-1	1.02902	-1.20288
001-014_R_COL_LP_5p_N1__GTCAAGTGTCTACCTC-1	-2.249	0.724875
001-014_R_COL_LP_5p_N1__CGTGAGCCAGGTCCAC-1	1.31088	-0.709464
001-014_R_COL_LP_5p_N1__GTATTCTTCTACGAGT-1	-2.63457	0.266611
001-014_R_COL_LP_5p_N1__ACGCAGCAGTACATGA-1	1.01014	-0.457773
001-014_R_COL_LP_5p_N1__TCTTTCCTCCTGCAGG-1	1.93523	-1.02953
001-014_R_COL_LP_5p_N1__TACTCGCTCCTGCAGG-1	-2.57072	-0.039909
001-014_R_COL_LP_5p_N1__CAAGGCCTCCTCATTA-1	1.93991	-1.02419
001-014_R_COL_LP_5p_N1__AGGCCACGTCCTAGCG-1	-0.954183	-0.400476
001-014_R_COL_LP_5p_N1__TGGCCAGTCCGATATG-1	-0.522369	-0.423781
001-014_R_COL_LP_5p_N1__CGTTCTGTCTATGTGG-1	1.18218	-0.797199
001-014_R_COL_LP_5p_N1__AGGCCACTCACGATGT-1	-2.52786	-0.238289
001-014_R_COL_LP_5p_N1__GGAAAGCAGAGGTTGC-1	1.05077	-0.617378
001-014_R_COL_LP_5p_N1__AAGACCTCAAACAACA-1	-0.13021	-0.561005
001-014_R_COL_LP_5p_N1__AGCGGTCAGACATAAC-1	-0.75681	2.11454
001-014_R_COL_LP_5p_N1__TAGGCATAGTTAGGTA-1	1.83502	-0.528979
001-014_R_COL_LP_5p_N1__CGCCAAGCACCTATCC-1	1.01386	0.977186
001-014_R_COL_LP_5p_N1__CGGACTGTCACCATAG-1	-0.730776	-0.0468798
001-014_R_COL_LP_5p_N1__ATTCTACTCCACGACG-1	-0.700275	-0.0850518
001-014_R_COL_LP_5p_N1__TTTGTCACATAGAAAC-1	-0.305133	0.0183524
001-014_R_COL_LP_5p_N1__ACACCCTTCAGTGTTG-1	-2.38633	0.364234
001-014_R_COL_LP_5p_N1__TTCGGTCCAAGCTGGA-1	2.05752	0.503285
001-014_R_COL_LP_5p_N1__GAATAAGCAGCTGCAC-1	1.44306	-0.78872
001-014_R_COL_LP_5p_N1__CTTTGCGAGAGTAAGG-1	-0.758859	-0.105018
001-014_R_COL_LP_5p_N1__GTATCTTGTCTACCTC-1	-2.44957	0.142865
001-014_R_COL_LP_5p_N1__GCTGCTTTCAGGTAAA-1	1.64493	-0.584522
001-014_R_COL_LP_5p_N1__CCACCTAAGGCGACAT-1	-2.64718	-0.107973
001-014_R_COL_LP_5p_N1__ACACCCTGTGTGGCTC-1	-1.91312	1.5094
001-014_R_COL_LP_5p_N1__TCTCATATCCGCATCT-1	-2.47806	0.0504784
001-014_R_COL_LP_5p_N1__CGTGTCTGTCTGATCA-1	1.13216	-0.748469
001-014_R_COL_LP_5p_N1__GTGTTAGGTTCGGCAC-1	1.8103	-1.07733
001-014_R_COL_LP_5p_N1__TAAACCGTCGTCTGCT-1	2.09498	-0.498049
001-014_R_COL_LP_5p_N1__GCGCGATTCGGTCCGA-1	-0.986187	2.42674
001-014_R_COL_LP_5p_N1__ATCTGCCCAATCACAC-1	-2.81957	0.160275
001-014_R_COL_LP_5p_N1__ACTTTCATCTGCTGCT-1	2.01615	0.756177
001-014_R_COL_LP_5p_N1__CCTCTGAGTGCCTGTG-1	-2.33598	0.463552
001-014_R_COL_LP_5p_N1__ATCATCTAGGGCTCTC-1	1.77246	-0.888471
001-014_R_COL_LP_5p_N1__TGACGGCGTGCGGTAA-1	1.75995	-1.24934
001-014_R_COL_LP_5p_N1__CTCGAGGAGGGTGTGT-1	1.5943	-1.0515
001-014_R_COL_LP_5p_N1__TAGTTGGTCTACCTGC-1	-2.49652	-0.0790625
001-014_R_COL_LP_5p_N1__TCAGCAAAGGGTCTCC-1	1.47191	-1.02421
001-014_R_COL_LP_5p_N1__CACATAGGTGTAACGG-1	-0.591465	2.17327
001-014_R_COL_LP_5p_N1__AGCTCCTGTTTAAGCC-1	-0.677067	0.730265
001-014_R_COL_LP_5p_N1__TACGGATTCGTAGGAG-1	1.50326	-0.815634
001-014_R_COL_LP_5p_N1__GTTCTCGAGGTCATCT-1	-0.240626	-0.178179
001-014_R_COL_LP_5p_N1__CATATGGGTGTTCGAT-1	0.547849	0.444878
001-014_R_COL_LP_5p_N1__GACGGCTGTCTTTCAT-1	-2.51377	0.134203
001-014_R_COL_LP_5p_N1__TTGGCAAAGGCTAGAC-1	-2.5415	-0.0218201
001-014_R_COL_LP_5p_N1__CATCCACCATCCCACT-1	-2.43888	0.0511008
001-014_R_COL_LP_5p_N1__TATCTCAAGAGGGCTT-1	0.936037	1.27794
001-014_R_COL_LP_5p_N1__GCACATACAGACGCAA-1	-0.638678	-0.260647
001-014_R_COL_LP_5p_N1__CGTGTCTTCCAAATGC-1	-0.8359	-0.200217
001-014_R_COL_LP_5p_N1__GTCGTAAGTGATGCCC-1	-0.133048	0.369131
001-014_R_COL_LP_5p_N1__CTCAGAATCGAGCCCA-1	1.27573	-0.569146
001-014_R_COL_LP_5p_N1__CCCAATCAGCGTGAAC-1	0.849971	-0.922483
001-014_R_COL_LP_5p_N1__TTAACTCGTTTCCACC-1	-3.26475	0.700513
001-014_R_COL_LP_5p_N1__TCCCGATAGAGTACAT-1	1.47067	-1.45009
001-014_R_COL_LP_5p_N1__TAGACCACAGGTGGAT-1	-1.96989	0.20401
001-014_R_COL_LP_5p_N1__AACTGGTGTAAACACA-1	1.22686	-0.961789
001-014_R_COL_LP_5p_N1__GATCGATGTGTTTGTG-1	-0.152762	0.71482
001-014_R_COL_LP_5p_N1__GGACGTCTCATAACCG-1	-1.16756	1.68199
001-014_R_COL_LP_5p_N1__CCGTTCAAGACCGGAT-1	-2.35213	-0.144538
001-014_R_COL_LP_5p_N1__GCGCCAAAGTCGTACT-1	1.56149	-1.04064
001-014_R_COL_LP_5p_N1__CGGAGTCTCCCATTTA-1	0.0337301	-0.802692
001-014_R_COL_LP_5p_N1__ACACCAAAGGAGCGTT-1	-2.44939	0.1286
001-014_R_COL_LP_5p_N1__TTTACTGGTGTTCTTT-1	0.664844	-1.27959
001-014_R_COL_LP_5p_N1__TACTCATTCACTTCAT-1	1.0174	1.21757
001-014_R_COL_LP_5p_N1__TCGAGGCGTTGTGGCC-1	-0.361937	0.98787
001-014_R_COL_LP_5p_N1__ACGAGCCCATTGGTAC-1	1.88643	-0.707093
001-014_R_COL_LP_5p_N1__GACTGCGGTGGCTCCA-1	-0.8537	1.44069
001-014_R_COL_LP_5p_N1__CCAGCGACACATCCGG-1	-2.5806	-5.62551e-05
001-014_R_COL_LP_5p_N1__GACGTTAAGAGTGACC-1	-0.748968	0.43072
001-014_R_COL_LP_5p_N1__GACTACAAGCTAGTCT-1	-2.54066	0.36577
001-014_R_COL_LP_5p_N1__CATATGGTCAAGCCTA-1	1.50224	-1.25928
001-014_R_COL_LP_5p_N1__ACTTGTTCAGCTGCAC-1	-0.758047	1.48306
001-019_R_COL_LP_5p_N1__TACGGGCGTTTCCACC-1	-2.22607	1.3109
001-019_R_COL_LP_5p_N1__CTCGAAAAGGAGTTTA-1	-0.879005	1.45077
001-019_R_COL_LP_5p_N1__ACTGCTCCAAGCGTAG-1	-0.996456	1.50569
001-019_R_COL_LP_5p_N1__GCTCCTAGTGATGTGG-1	-2.29136	1.65494
001-019_R_COL_LP_5p_N1__CACTCCAAGAGCCTAG-1	-2.0671	1.72004
001-019_R_COL_LP_5p_N1__CTGGTCTAGCTATGCT-1	-0.676315	2.4527
001-019_R_COL_LP_5p_N1__GCGCCAACAAGGGTCA-1	-2.13175	1.50678
001-019_R_COL_LP_5p_N1__GGCTCGACACTTGGAT-1	0.101598	2.25588
001-019_R_COL_LP_5p_N1__TCGGGACTCAGAGACG-1	-2.12969	1.63558
001-019_R_COL_LP_5p_N1__TTCGGTCCAGGGTATG-1	-2.26457	1.39004
001-019_R_COL_LP_5p_N1__TCAGGTATCTGAAAGA-1	-2.24806	1.6279
001-019_R_COL_LP_5p_N1__CAGAGAGGTTCCGGCA-1	-0.384359	1.36469
001-019_R_COL_LP_5p_N1__CATCAGACAAGTTAAG-1	-1.53392	1.60513
001-019_R_COL_LP_5p_N1__CCGTGGATCTGCCAGG-1	0.141862	1.83786
001-019_R_COL_LP_5p_N1__CAGCGACAGCACGCCT-1	-0.283857	1.38046
001-019_R_COL_LP_5p_N1__CTTAACTAGGGAAACA-1	-0.513883	2.33579
001-019_R_COL_LP_5p_N1__CGACCTTTCGGCGCTA-1	-1.28633	2.73166
001-019_R_COL_LP_5p_N1__CACTCCATCCTGCAGG-1	0.197183	1.74051
001-019_R_COL_LP_5p_N1__TCTGAGACACCGAATT-1	0.0969827	2.10708
001-019_R_COL_LP_5p_N1__GCGCGATAGAGTACCG-1	0.0573978	1.68407
001-019_R_COL_LP_5p_N1__CTCGGAGCACATCCGG-1	-2.15883	1.54623
001-019_R_COL_LP_5p_N1__AGTAGTCAGAGCTTCT-1	-1.35866	2.65309
001-019_R_COL_LP_5p_N1__GCGCCAAGTATAGGTA-1	0.116508	1.73196
001-019_R_COL_LP_5p_N1__CACCAGGCAGGTCGTC-1	-0.775649	2.35936
001-019_R_COL_LP_5p_N1__ACTGCTCTCAAACGGG-1	-1.36298	2.38764
001-019_R_COL_LP_5p_N1__CTACGTCCATCGGGTC-1	0.204505	1.79118
001-019_R_COL_LP_5p_N1__TGCGGGTAGTACGCCC-1	0.260994	2.04948
001-019_R_COL_LP_5p_N1__CGGTTAACATCGGTTA-1	-1.62542	1.09324
001-019_R_COL_LP_5p_N1__ACACCAACACGGTAAG-1	0.0308347	2.1301
001-019_R_COL_LP_5p_N1__CATGGCGGTGCACTTA-1	-0.579749	2.56928
001-019_R_COL_LP_5p_N1__CCTCAGTTCAGTGTTG-1	-1.03912	2.71332
001-019_R_COL_LP_5p_N1__TCCACACTCTTTAGTC-1	0.694869	-0.705995
001-019_R_COL_LP_5p_N1__ACTTACTGTTGTGGCC-1	0.0406922	2.01842
001-019_R_COL_LP_5p_N1__ATGTGTGTCGGTCTAA-1	-2.12312	1.48544
001-019_R_COL_LP_5p_N1__ACGCAGCTCAAAGACA-1	-2.17584	1.56677
001-019_R_COL_LP_5p_N1__AGTGTCATCATGTCCC-1	-1.289	2.19522
001-019_R_COL_LP_5p_N1__ACGATACTCCTCAACC-1	-2.10463	1.26098
001-019_R_COL_LP_5p_N1__GGACATTTCGGCATCG-1	0.193379	2.08891
001-019_R_COL_LP_5p_N1__AAAGATGAGGCGACAT-1	-1.75513	1.74774
001-019_R_COL_LP_5p_N1__CGGTTAATCATGCATG-1	0.107742	1.61692
001-019_R_COL_LP_5p_N1__CGTCCATGTCCCGACA-1	0.10442	2.0458
001-019_R_COL_LP_5p_N1__TTCGAAGTCGGAGGTA-1	-0.147285	2.33635
001-019_R_COL_LP_5p_N1__AGTAGTCAGACACTAA-1	-2.1546	1.3822
001-019_R_COL_LP_5p_N1__CCTAGCTTCGTTACAG-1	0.257897	1.65003
001-019_R_COL_LP_5p_N1__TGTATTCGTGGACGAT-1	-2.37992	1.55492
001-019_R_COL_LP_5p_N1__GACAGAGCATACCATG-1	-1.57572	2.36898
001-019_R_COL_LP_5p_N1__GCGGGTTGTGCAGACA-1	-1.90226	0.595802
001-019_R_COL_LP_5p_N1__TACCTATAGGATTCGG-1	-0.0656157	1.81083
001-019_R_COL_LP_5p_N1__GACGTGCGTTCCGGCA-1	0.0312327	1.99755
001-019_R_COL_LP_5p_N1__AGAATAGCACATTCGA-1	-0.0211304	1.70551
001-019_R_COL_LP_5p_N1__ACGCCAGAGGAATTAC-1	0.160032	1.4744
001-019_R_COL_LP_5p_N1__ACCCACTCAGTCAGAG-1	-2.38227	1.49282
001-019_R_COL_LP_5p_N1__AGACGTTCAATAGCAA-1	0.243698	2.59549
001-019_R_COL_LP_5p_N1__CCACCTACAACACCTA-1	-1.43887	2.46354
001-019_R_COL_LP_5p_N1__CACAGTAAGGTTCCTA-1	-1.20749	1.91278
001-019_R_COL_LP_5p_N1__ACGATGTGTGATAAAC-1	0.447456	2.6282
001-019_R_COL_LP_5p_N1__GGGTCTGCACCTGGTG-1	1.097	-0.695229
001-019_R_COL_LP_5p_N1__CTCGGGACATCCCACT-1	-0.149385	1.63839
001-019_R_COL_LP_5p_N1__CGCTATCTCCTTTCTC-1	-1.2757	2.74752
001-019_R_COL_LP_5p_N1__TGCTACCCAGCTTCGG-1	-0.485378	2.57412
001-019_R_COL_LP_5p_N1__TTCTTAGTCACATGCA-1	-0.168998	1.66703
001-019_R_COL_LP_5p_N1__TACAGTGAGAACAACT-1	0.299723	2.22527
001-019_R_COL_LP_5p_N1__CGTAGGCCATCAGTCA-1	-1.09658	2.82171
001-019_R_COL_LP_5p_N1__TGAGGGATCACTTCAT-1	0.0228533	1.72306
001-019_R_COL_LP_5p_N1__AACTCCCTCCCTAACC-1	-1.56604	2.94817
001-019_R_COL_LP_5p_N1__ATCATCTAGCCGTCGT-1	-0.0163367	-0.207767
001-019_R_COL_LP_5p_N1__TACTTACCAGGTGCCT-1	-0.45071	2.55358
001-019_R_COL_LP_5p_N1__ACACCGGGTTTGACTG-1	-1.64957	1.69861
001-019_R_COL_LP_5p_N1__TGCGCAGTCGTACCGG-1	-1.11507	2.09088
001-019_R_COL_LP_5p_N1__GTCACGGGTCTTCTCG-1	-1.83436	1.67638
001-019_R_COL_LP_5p_N1__TAAGCGTAGAGGACGG-1	-0.505873	2.23283
001-019_R_COL_LP_5p_N1__GGTATTGTCATGCAAC-1	0.242798	1.53034
001-019_R_COL_LP_5p_N1__GCACTCTGTCTCTCTG-1	2.54569	-0.160844
001-019_R_COL_LP_5p_N1__TCAGCAAGTATAAACG-1	-0.50612	2.20974
001-019_R_COL_LP_5p_N1__CTGTTTACAGCCAGAA-1	2.65711	0.470808
001-019_R_COL_LP_5p_N1__CACAGTATCTCGTTTA-1	-0.0789393	-0.297335
001-019_R_COL_LP_5p_N1__ATCACGAGTTACGACT-1	0.23302	1.88969
001-019_R_COL_LP_5p_N1__TGCCCTACACCACGTG-1	-1.14167	2.25455
001-019_R_COL_LP_5p_N1__ACACCAATCCCTTGCA-1	-0.112105	-0.0862605
001-019_R_COL_LP_5p_N1__AGGGAGTAGCTAGTTC-1	-0.435904	1.46804
001-019_R_COL_LP_5p_N1__TCGGTAAGTACATGTC-1	-1.49856	2.88338
001-019_R_COL_LP_5p_N1__AATCCAGGTTAGATGA-1	1.86463	-1.11933
001-019_R_COL_LP_5p_N1__ACGTCAAAGAGCCTAG-1	-2.32994	1.44897
001-019_R_COL_LP_5p_N1__TATTACCTCGTCTGAA-1	-0.657525	2.31935
001-019_R_COL_LP_5p_N1__CATATGGTCCTTTACA-1	1.04358	-0.538031
001-019_R_COL_LP_5p_N1__ACGGGTCGTCTGGAGA-1	-0.652976	2.55882
001-019_R_COL_LP_5p_N1__GATGAAAGTTTCGCTC-1	0.457816	-1.15538
001-019_R_COL_LP_5p_N1__TACTTGTTCCTACAGA-1	-1.82446	1.75005
001-019_R_COL_LP_5p_N1__TAGACCAAGTGTTGAA-1	-1.11825	1.42757
001-019_R_COL_LP_5p_N1__GATTCAGCAGCCAGAA-1	-0.365992	2.3456
001-019_R_COL_LP_5p_N1__TTCTTAGCACTTGGAT-1	-0.00817279	1.73431
001-019_R_COL_LP_5p_N1__AACTTTCAGACAAAGG-1	0.239727	-0.768145
001-019_R_COL_LP_5p_N1__CGGTTAATCGCGCCAA-1	0.36854	2.49436
001-019_R_COL_LP_5p_N1__ACATCAGTCTCGGACG-1	-1.71062	1.38251
001-019_R_COL_LP_5p_N1__GTTACAGTCTTGCCGT-1	-0.988125	1.90102
001-019_R_COL_LP_5p_N1__AAACCTGGTAAGTGGC-1	0.139639	1.94053
001-019_R_COL_LP_5p_N1__AACTTTCGTTGGTGGA-1	0.155425	-0.612539
001-019_R_COL_LP_5p_N1__GGGTCTGGTGCACCAC-1	-0.0892987	1.58274
001-019_R_COL_LP_5p_N1__CCTTTCTCATGGGACA-1	0.366184	-0.197942
001-019_R_COL_LP_5p_N1__CATGCCTCAGACAAAT-1	0.0850505	-0.724136
001-019_R_COL_LP_5p_N1__ACATGGTTCGGAATCT-1	-0.283605	-0.194403
001-019_R_COL_LP_5p_N1__CCTAGCTTCTGTCAAG-1	-1.26258	2.37839
001-019_R_COL_LP_5p_N1__GGAATAACACACGCTG-1	0.283284	-0.808818
001-019_R_COL_LP_5p_N1__GCACATAGTATCACCA-1	-1.96196	1.31252
001-019_R_COL_LP_5p_N1__GCTGCTTTCGCCTGTT-1	-0.875898	1.68926
001-019_R_COL_LP_5p_N1__CTAACTTTCACAACGT-1	-0.519617	2.59751
001-019_R_COL_LP_5p_N1__GCACTCTTCAATACCG-1	-2.23205	1.47495
001-019_R_COL_LP_5p_N1__ATTACTCTCTTGCATT-1	0.13856	-0.377073
001-019_R_COL_LP_5p_N1__ACTGAACTCGTTGACA-1	0.0724292	-0.631604
001-019_R_COL_LP_5p_N1__TACTCGCAGCCGATTT-1	1.38051	-0.273069
001-019_R_COL_LP_5p_N1__GTCAAGTTCAAAGTAG-1	0.76164	-0.667374
001-019_R_COL_LP_5p_N1__GGCTCGACACCTATCC-1	-0.704069	2.61646
001-019_R_COL_LP_5p_N1__CAGCCGAAGTGTTTGC-1	0.233764	2.14136
001-019_R_COL_LP_5p_N1__AATCGGTCACGCGAAA-1	-0.144454	-0.284654
001-019_R_COL_LP_5p_N1__TCAGCTCAGATGCCAG-1	-0.542558	0.217367
001-019_R_COL_LP_5p_N1__CACCACTTCATCGGAT-1	0.0822205	-0.593183
001-019_R_COL_LP_5p_N1__AGGCCGTCATGACATC-1	2.26396	-1.39365
001-019_R_COL_LP_5p_N1__CCTCTGAAGATGCCTT-1	0.361341	-0.632578
001-019_R_COL_LP_5p_N1__AGGCCACTCTACCTGC-1	1.93102	0.248071
001-019_R_COL_LP_5p_N1__ACATCAGCACCTCGTT-1	0.429823	-0.107334
001-019_R_COL_LP_5p_N1__TTAGTTCTCGAACGGA-1	-0.0817045	1.8994
001-019_R_COL_LP_5p_N1__ATTACTCCAAGTCATC-1	-0.479946	2.6116
001-019_R_COL_LP_5p_N1__TCACGAATCGCCAAAT-1	1.55404	1.34383
001-019_R_COL_LP_5p_N1__ACATCAGGTGATGTCT-1	-0.0120899	-0.973565
001-019_R_COL_LP_5p_N1__TGCTACCAGTTAGGTA-1	-0.669563	2.56805
001-019_R_COL_LP_5p_N1__GTGGGTCAGAATTCCC-1	1.83091	-1.09582
001-019_R_COL_LP_5p_N1__AAACGGGTCAAGATCC-1	-0.356629	2.86192
001-019_R_COL_LP_5p_N1__TTAGTTCAGTACGACG-1	1.58237	0.778447
001-019_R_COL_LP_5p_N1__CCTACCAAGTTCCACA-1	-0.398028	0.007402
001-019_R_COL_LP_5p_N1__GGTGCGTTCTGGTATG-1	2.54045	0.743588
001-019_R_COL_LP_5p_N1__GTCATTTTCTCGATGA-1	1.75577	-1.2102
001-019_R_COL_LP_5p_N1__CATGCCTAGCGTTGCC-1	1.6074	0.0604259
001-019_R_COL_LP_5p_N1__ACTGAGTAGACTAAGT-1	2.44562	-0.82215
001-019_R_COL_LP_5p_N1__GCTGGGTGTAGCCTAT-1	-1.98179	1.37377
001-019_R_COL_LP_5p_N1__GGGACCTCAGGCAGTA-1	1.51879	-1.06978
001-019_R_COL_LP_5p_N1__CTGCCTAAGCCACGCT-1	0.264403	-0.704215
001-019_R_COL_LP_5p_N1__GCATGTATCCGTAGTA-1	-2.11518	1.58483
001-019_R_COL_LP_5p_N1__AGACGTTAGTGTTGAA-1	0.143015	-0.620996
001-019_R_COL_LP_5p_N1__GCTGGGTAGGGTGTTG-1	-0.467375	-0.238372
001-019_R_COL_LP_5p_N1__TCAGCAAGTGTGAATA-1	-1.39554	2.90957
001-019_R_COL_LP_5p_N1__CGGAGTCGTAGGAGTC-1	-0.214959	1.76309
001-019_R_COL_LP_5p_N1__GATCAGTGTAGCAAAT-1	-0.502596	-0.427474
001-019_R_COL_LP_5p_N1__GCACTCTTCAGCGATT-1	1.80209	-1.27206
001-019_R_COL_LP_5p_N1__GGGCACTAGAGAGCTC-1	-0.138768	0.171302
001-019_R_COL_LP_5p_N1__CGTGTCTCATTTCACT-1	2.83201	-0.856083
001-019_R_COL_LP_5p_N1__CGCTGGAAGTCCATAC-1	2.68289	0.577177
001-019_R_COL_LP_5p_N1__AGTAGTCTCATAGCAC-1	1.53692	1.5
001-019_R_COL_LP_5p_N1__AAGTCTGGTGATGCCC-1	2.44465	-0.453647
001-019_R_COL_LP_5p_N1__ACGCCAGAGTACATGA-1	2.10061	-1.15187
001-019_R_COL_LP_5p_N1__CCACGGAAGCCCGAAA-1	2.44096	-0.632584
001-019_R_COL_LP_5p_N1__TCGGGACAGATCACGG-1	1.69117	-1.44164
001-019_R_COL_LP_5p_N1__AAATGCCCAATCTACG-1	0.198328	-0.480584
001-019_R_COL_LP_5p_N1__GCATGCGCATGAGCGA-1	-1.7916	1.93981
001-019_R_COL_LP_5p_N1__CTAATGGCAGAGCCAA-1	1.5395	-1.26808
001-019_R_COL_LP_5p_N1__TAGGCATAGGGCTTGA-1	-0.461438	2.51121
001-019_R_COL_LP_5p_N1__TGCCCTATCAGCAACT-1	-0.3445	-0.35123
001-019_R_COL_LP_5p_N1__GCTCCTAAGGACATTA-1	2.10789	-1.09704
001-019_R_COL_LP_5p_N1__TAGACCACACAGTCGC-1	0.313011	0.179274
001-019_R_COL_LP_5p_N1__TACCTATGTCGCGGTT-1	2.62412	-0.523149
001-019_R_COL_LP_5p_N1__CACAAACTCGAATCCA-1	0.187819	-0.204889
001-019_R_COL_LP_5p_N1__ACAGCCGAGTACTTGC-1	0.199329	1.73502
001-019_R_COL_LP_5p_N1__GGGATGACAAGGGTCA-1	1.45352	-0.480304
001-019_R_COL_LP_5p_N1__CAACCTCCAGTATCTG-1	-0.530581	0.362985
001-019_R_COL_LP_5p_N1__TCATTTGAGGGAGTAA-1	-1.03658	2.90746
001-019_R_COL_LP_5p_N1__GTCTCGTCACTCAGGC-1	0.164331	1.99683
001-019_R_COL_LP_5p_N1__GATCTAGCATAAAGGT-1	-0.295955	-0.212166
001-019_R_COL_LP_5p_N1__TACCTTAAGATAGCAT-1	2.53352	-1.52544
001-019_R_COL_LP_5p_N1__ACTTTCATCATCGATG-1	-0.973813	2.53039
001-019_R_COL_LP_5p_N1__GCCTCTACAGCCAATT-1	-0.445143	-0.112535
001-019_R_COL_LP_5p_N1__GAAATGATCGGACAAG-1	-0.160213	0.0234078
001-019_R_COL_LP_5p_N1__GGTGTTATCGGCGGTT-1	-0.0546775	2.37839
001-019_R_COL_LP_5p_N1__ATCATGGTCTTTACAC-1	1.68073	-1.10066
001-019_R_COL_LP_5p_N1__ACCCACTCATACCATG-1	0.0840468	-0.307588
001-019_R_COL_LP_5p_N1__ACTGTCCAGTAGATGT-1	0.172842	1.85268
001-019_R_COL_LP_5p_N1__TTCCCAGGTTCGAATC-1	-0.944313	2.14203
001-019_R_COL_LP_5p_N1__TCAGGTACATTATCTC-1	3.25718	-0.663562
001-019_R_COL_LP_5p_N1__TCTCTAAAGCAATATG-1	3.0868	-0.687754
001-019_R_COL_LP_5p_N1__GGGCACTTCTAACTGG-1	1.13915	-0.988569
001-019_R_COL_LP_5p_N1__AGTTGGTTCACAGTAC-1	1.28336	1.44652
001-019_R_COL_LP_5p_N1__ATCTACTAGCTAAACA-1	-0.486462	2.51019
001-019_R_COL_LP_5p_N1__GACGCGTTCAGGTAAA-1	2.52575	-1.25305
001-019_R_COL_LP_5p_N1__TCAGATGGTAGCCTCG-1	-0.0477045	1.78884
001-019_R_COL_LP_5p_N1__GCATGTAAGTGGACGT-1	-0.189236	-0.153264
001-019_R_COL_LP_5p_N1__AAGACCTAGTAAGTAC-1	2.50712	-0.877291
001-019_R_COL_LP_5p_N1__CTCAGAACATCGATTG-1	3.16881	-0.559776
001-019_R_COL_LP_5p_N1__GGGCACTCAGGAATCG-1	-0.405457	-0.169619
001-019_R_COL_LP_5p_N1__TGAGAGGTCCAAATGC-1	-0.347992	-0.491041
001-019_R_COL_LP_5p_N1__GATGAGGAGAAACGAG-1	-0.00552018	-0.5414
001-019_R_COL_LP_5p_N1__CCGTACTAGCACCGCT-1	1.94018	-1.53674
001-019_R_COL_LP_5p_N1__CTCGTACTCGCACTCT-1	-1.80296	1.43289
001-019_R_COL_LP_5p_N1__AACCGCGTCTGTCTCG-1	1.59703	1.59436
001-019_R_COL_LP_5p_N1__ATTTCTGTCCGCGTTT-1	2.17206	0.488793
001-019_R_COL_LP_5p_N1__TGCGTGGGTGCTGTAT-1	1.88191	-0.86242
001-019_R_COL_LP_5p_N1__GTGCGGTAGCTCAACT-1	1.77526	-1.02609
001-019_R_COL_LP_5p_N1__CTTGGCTAGGAGTAGA-1	0.681493	-0.0620393
001-019_R_COL_LP_5p_N1__AAACCTGCAAGAAGAG-1	-0.80173	0.366001
001-019_R_COL_LP_5p_N1__GTCACGGCATTAGCCA-1	-0.351629	0.119096
001-019_R_COL_LP_5p_N1__CTAGAGTAGGTGATAT-1	-2.01537	1.53007
001-019_R_COL_LP_5p_N1__GTGTTAGAGTAGTGCG-1	3.19926	-0.572059
001-019_R_COL_LP_5p_N1__CCGGTAGTCCCTAATT-1	-0.430194	2.40542
001-019_R_COL_LP_5p_N1__CTCAGAATCTGCTGTC-1	-0.648466	2.39962
001-019_R_COL_LP_5p_N1__GAACATCAGACACTAA-1	3.0645	-0.763595
001-019_R_COL_LP_5p_N1__CGTTCTGTCCATGAAC-1	1.26175	-1.12232
001-019_R_COL_LP_5p_N1__ACTGATGCACGTTGGC-1	0.24507	-0.502911
001-019_R_COL_LP_5p_N1__AAAGTAGCATCCTTGC-1	-1.81071	1.68784
001-019_R_COL_LP_5p_N1__GGTGTTAGTAAAGTCA-1	-0.182326	-0.077783
001-019_R_COL_LP_5p_N1__CGAGAAGCAGTAAGCG-1	-0.441788	-0.449973
001-019_R_COL_LP_5p_N1__TACACGACATCGGAAG-1	-1.1413	2.92594
001-019_R_COL_LP_5p_N1__ACGGGCTTCTGTTGAG-1	-0.481475	-0.22193
001-019_R_COL_LP_5p_N1__TCACAAGGTATTAGCC-1	-1.53967	1.8617
001-019_R_COL_LP_5p_N1__CTCGGAGGTAAAGTCA-1	2.05875	-0.898531
001-019_R_COL_LP_5p_N1__CCAGCGAAGCTAGGCA-1	-0.669053	2.28576
001-019_R_COL_LP_5p_N1__GGACAAGTCACCCGAG-1	-0.515858	-0.194148
001-019_R_COL_LP_5p_N1__ATGTGTGCATGTAAGA-1	1.89299	-1.10851
001-019_R_COL_LP_5p_N1__GTAGTCATCTGAAAGA-1	1.87462	-1.15928
001-019_R_COL_LP_5p_N1__GCTTGAATCCTTAATC-1	0.109468	-0.36034
001-019_R_COL_LP_5p_N1__TGACTAGCAGCTCCGA-1	2.94005	-0.450411
001-019_R_COL_LP_5p_N1__CACACTCGTAGCGTGA-1	-0.123131	-0.147209
001-019_R_COL_LP_5p_N1__GCTCTGTGTCGCGAAA-1	1.74449	-0.944509
001-019_R_COL_LP_5p_N1__GGAACTTGTGAGGCTA-1	1.85529	0.649191
001-019_R_COL_LP_5p_N1__TGTGGTATCATGTCCC-1	1.46441	-0.955176
001-019_R_COL_LP_5p_N1__CGGTTAACACATAACC-1	0.0748136	0.0271513
001-019_R_COL_LP_5p_N1__AAGGTTCCACCTCGGA-1	2.84737	-0.855825
001-019_R_COL_LP_5p_N1__TCACGAAAGCTACCGC-1	2.79792	0.646753
001-019_R_COL_LP_5p_N1__TCAGGTATCATCGATG-1	1.98984	-0.629408
001-019_R_COL_LP_5p_N1__GGATGTTCAATTCCTT-1	2.19003	-0.951602
001-019_R_COL_LP_5p_N1__AACTCTTAGTGTTGAA-1	-0.289012	-0.233455
001-019_R_COL_LP_5p_N1__GGTGAAGCAGATCCAT-1	2.22304	-1.36684
001-019_R_COL_LP_5p_N1__GTTACAGTCCAAAGTC-1	-0.558626	2.40307
001-019_R_COL_LP_5p_N1__TGTTCCGGTCCTCCAT-1	2.01107	0.0834043
001-019_R_COL_LP_5p_N1__GCTCTGTGTACATCCA-1	2.50863	-1.05645
001-019_R_COL_LP_5p_N1__TAGTTGGCACCGTTGG-1	0.21661	-0.59635
001-019_R_COL_LP_5p_N1__TTGGCAAGTAGCACGA-1	0.0918895	1.75058
001-019_R_COL_LP_5p_N1__AAACGGGTCACCACCT-1	-2.6848	-0.175365
001-019_R_COL_LP_5p_N1__TCGGTAAAGGGAACGG-1	2.32416	-1.27411
001-019_R_COL_LP_5p_N1__CGTCCATCACAGTCGC-1	2.4532	-1.09908
001-019_R_COL_LP_5p_N1__TGCCAAAAGAAGCCCA-1	2.62592	-1.06273
001-019_R_COL_LP_5p_N1__TACTCATGTCTCACCT-1	1.84827	-0.947037
001-019_R_COL_LP_5p_N1__ACACCCTTCACATAGC-1	-0.144653	0.0233564
001-019_R_COL_LP_5p_N1__CGTTAGATCAATAAGG-1	2.22804	-0.905228
001-019_R_COL_LP_5p_N1__CTCGGGAGTAAGAGAG-1	0.146513	0.384761
001-019_R_COL_LP_5p_N1__TGCACCTGTCGCTTTC-1	0.201515	-0.633984
001-019_R_COL_LP_5p_N1__GTGCGGTTCACCCGAG-1	-2.16533	1.41422
001-019_R_COL_LP_5p_N1__TTCGAAGCAGCCAATT-1	1.52151	1.50761
001-019_R_COL_LP_5p_N1__AACCATGAGCTGAACG-1	-1.41885	2.17904
001-019_R_COL_LP_5p_N1__CGTTGGGTCGATAGAA-1	1.8712	-1.09385
001-019_R_COL_LP_5p_N1__AGCTCTCAGAGTACAT-1	1.73492	-1.20232
001-019_R_COL_LP_5p_N1__ACGGCCATCGAATGGG-1	0.031123	-0.289406
001-019_R_COL_LP_5p_N1__CAAGTTGTCATAACCG-1	0.245607	-0.353291
001-019_R_COL_LP_5p_N1__AGCGGTCCAGATTGCT-1	2.20743	-1.26685
001-019_R_COL_LP_5p_N1__GAGGTGACAATGAAAC-1	1.8219	0.303871
001-019_R_COL_LP_5p_N1__CGTTCTGCACGTAAGG-1	2.46905	-1.02569
001-019_R_COL_LP_5p_N1__AGCGTCGCATCTCCCA-1	-0.0151519	2.04035
001-019_R_COL_LP_5p_N1__CTCCTAGGTCGTTGTA-1	0.532022	0.309282
001-019_R_COL_LP_5p_N1__CCACGGACAATGGTCT-1	-1.94137	1.45818
001-019_R_COL_LP_5p_N1__CGTGTCTGTTTGTTGG-1	-0.109252	-0.117729
001-019_R_COL_LP_5p_N1__AACTTTCTCTGCCAGG-1	-1.97825	1.52923
001-019_R_COL_LP_5p_N1__GATCTAGTCTGAAAGA-1	2.63996	0.7878
001-019_R_COL_LP_5p_N1__CACATTTTCAATCTCT-1	-0.293622	0.752199
001-019_R_COL_LP_5p_N1__CGTCCATAGTGAAGAG-1	-0.49058	-0.568872
001-019_R_COL_LP_5p_N1__GGAACTTCATAACCTG-1	-0.132957	-0.595867
001-019_R_COL_LP_5p_N1__ATTATCCAGGATCGCA-1	2.5852	-1.2618
001-019_R_COL_LP_5p_N1__GTAGTCACACCATGTA-1	-1.21079	2.07463
001-019_R_COL_LP_5p_N1__CAGCAGCAGCTGATAA-1	-0.203886	-0.49394
001-019_R_COL_LP_5p_N1__GCTGGGTTCAAACAAG-1	3.04805	-0.507706
001-019_R_COL_LP_5p_N1__GTATTCTTCAGCATGT-1	2.12462	-1.54944
001-019_R_COL_LP_5p_N1__GTTTCTACACCGAATT-1	1.80164	-1.4127
001-019_R_COL_LP_5p_N1__CAGTCCTTCACCTTAT-1	-0.206895	-0.23279
001-019_R_COL_LP_5p_N1__ATTGGTGCACCCAGTG-1	-0.460891	-0.36604
001-019_R_COL_LP_5p_N1__CTGTGCTAGACTCGGA-1	2.32322	-1.1044
001-019_R_COL_LP_5p_N1__TGTTCCGGTGATGCCC-1	1.74909	1.7742
001-019_R_COL_LP_5p_N1__GACAGAGTCTGCCCTA-1	-0.027099	-0.575439
001-019_R_COL_LP_5p_N1__GTATTCTAGATATGCA-1	1.76121	-1.10888
001-019_R_COL_LP_5p_N1__GCTGGGTCATAAGACA-1	1.26975	1.27879
001-019_R_COL_LP_5p_N1__GTCTTCGCAACAACCT-1	2.77645	-0.870608
001-019_R_COL_LP_5p_N1__AGCTTGAAGCGAGAAA-1	1.97119	-1.48994
001-019_R_COL_LP_5p_N1__GGAACTTTCACCTCGT-1	2.20888	0.0845416
001-019_R_COL_LP_5p_N1__ATAACGCAGCTGAACG-1	-0.361262	0.346213
001-019_R_COL_LP_5p_N1__CATCGAAGTAAGCACG-1	-1.01234	2.2967
001-019_R_COL_LP_5p_N1__GCAGCCAAGGTAGCCA-1	2.41614	-1.3778
001-019_R_COL_LP_5p_N1__TACCTTAGTGACGCCT-1	0.179865	-0.293657
001-019_R_COL_LP_5p_N1__TCCACACGTTCAGTAC-1	-0.147562	-0.183053
001-019_R_COL_LP_5p_N1__GTACGTACATGATCCA-1	0.792082	-1.08191
001-019_R_COL_LP_5p_N1__AACTCAGCAGCTGTAT-1	2.31311	-1.23102
001-019_R_COL_LP_5p_N1__GAAGCAGAGACATAAC-1	-1.56226	1.04561
001-019_R_COL_LP_5p_N1__ACGATACGTCTAGGTT-1	-0.0663329	-0.699965
001-019_R_COL_LP_5p_N1__GTATCTTGTCAGAATA-1	1.02437	-0.284402
001-019_R_COL_LP_5p_N1__TACTCATCAGGACGTA-1	-0.242668	2.71843
001-019_R_COL_LP_5p_N1__ACATGGTAGCCGGTAA-1	-0.95467	2.20926
001-019_R_COL_LP_5p_N1__CGACCTTAGAGCCCAA-1	-0.256911	0.0828508
001-019_R_COL_LP_5p_N1__ACTGATGTCAGCGATT-1	2.68741	0.311124
001-019_R_COL_LP_5p_N1__GATGAGGCATTACGAC-1	2.00331	-1.42481
001-019_R_COL_LP_5p_N1__CGCCAAGTCCGCGGTA-1	2.27529	0.497402
001-019_R_COL_LP_5p_N1__GCGCAACTCAAGGCTT-1	0.0336632	-0.526797
001-019_R_COL_LP_5p_N1__AACTCTTGTCAGATAA-1	1.29181	-1.09242
001-019_R_COL_LP_5p_N1__CTCAGAACAATCAGAA-1	0.271825	-0.646592
001-019_R_COL_LP_5p_N1__TGGCCAGAGCAGGTCA-1	1.70227	1.55023
001-019_R_COL_LP_5p_N1__AACTCAGAGTCATGCT-1	1.71688	1.44579
001-019_R_COL_LP_5p_N1__CGGGTCATCAATACCG-1	1.63968	1.64646
001-019_R_COL_LP_5p_N1__GATGCTAAGCACACAG-1	-0.587911	2.85281
001-019_R_COL_LP_5p_N1__CTCTGGTAGTCCAGGA-1	2.7453	-1.20657
001-019_R_COL_LP_5p_N1__CGTCCATTCACCGTAA-1	2.5774	-0.964965
001-019_R_COL_LP_5p_N1__CAGCGACCAGGGTATG-1	3.01646	-0.777857
001-019_R_COL_LP_5p_N1__AGGTCCGAGATCACGG-1	-0.117836	0.222373
001-019_R_COL_LP_5p_N1__CACATAGCATACCATG-1	2.50595	-0.864335
001-019_R_COL_LP_5p_N1__TCAGGTAGTCCGACGT-1	1.47399	-1.04901
001-019_R_COL_LP_5p_N1__GAAACTCAGATGTCGG-1	2.92603	-1.48954
001-019_R_COL_LP_5p_N1__GTATTCTCATTAGCCA-1	-0.111577	-0.267907
001-019_R_COL_LP_5p_N1__AGCTCTCTCTGTCTCG-1	-0.610442	-0.608389
001-019_R_COL_LP_5p_N1__CGATGGCCATCACCCT-1	2.68422	-1.21329
001-019_R_COL_LP_5p_N1__GGAACTTCACGTTGGC-1	2.36838	-1.58903
001-019_R_COL_LP_5p_N1__GGTGAAGCACAGTCGC-1	-0.292604	-0.279367
001-019_R_COL_LP_5p_N1__GAATGAATCCTAGTGA-1	2.86729	-1.03207
001-019_R_COL_LP_5p_N1__CAGCTAAGTGTTGAGG-1	2.23395	-1.05968
001-019_R_COL_LP_5p_N1__ATAAGAGGTGTTGAGG-1	2.52009	0.421497
001-019_R_COL_LP_5p_N1__GATCGATAGAAACCAT-1	2.89304	-1.24918
001-019_R_COL_LP_5p_N1__GTCAAGTTCGCTTAGA-1	1.57075	-1.44605
001-019_R_COL_LP_5p_N1__CTCTAATAGGCACATG-1	-1.2573	2.45545
001-019_R_COL_LP_5p_N1__GCTGCAGTCAACACTG-1	2.33938	-1.23658
001-019_R_COL_LP_5p_N1__CATCGGGCAGGTCTCG-1	2.24765	0.357974
001-019_R_COL_LP_5p_N1__TCTCTAATCTAACGGT-1	1.33786	-0.467195
001-019_R_COL_LP_5p_N1__CCTTTCTAGGCTATCT-1	-0.159837	0.521941
001-019_R_COL_LP_5p_N1__ACAGCCGTCCAGAGGA-1	2.09343	0.0597171
001-019_R_COL_LP_5p_N1__ACGATACTCTGAAAGA-1	1.8078	-1.68055
001-019_R_COL_LP_5p_N1__CGTTAGAAGTTAAGTG-1	0.167913	-0.541607
001-019_R_COL_LP_5p_N1__GCTTGAATCTGTGCAA-1	0.210974	-0.615493
001-019_R_COL_LP_5p_N1__CTACACCTCGCCTGAG-1	1.49022	-1.20457
001-019_R_COL_LP_5p_N1__AAATGCCAGGATGGAA-1	2.83641	-1.16841
001-019_R_COL_LP_5p_N1__CTCACACCAACAACCT-1	1.86589	-1.09418
001-019_R_COL_LP_5p_N1__CCGGGATCACATCCGG-1	-0.0341913	0.469667
001-019_R_COL_LP_5p_N1__TACCTATGTTATGTGC-1	1.93748	-1.40282
001-019_R_COL_LP_5p_N1__ACATACGAGAACAACT-1	-0.225143	1.02412
001-019_R_COL_LP_5p_N1__CGATCGGTCTCGATGA-1	1.89971	0.206014
001-019_R_COL_LP_5p_N1__AAGCCGCGTAGCAAAT-1	3.06142	-0.814934
001-019_R_COL_LP_5p_N1__TGAGCATGTTGTTTGG-1	1.67311	1.58595
001-019_R_COL_LP_5p_N1__CGAATGTAGTACGTAA-1	2.42635	0.788859
001-019_R_COL_LP_5p_N1__ACAGCCGAGTTTCCTT-1	2.47836	0.647114
001-019_R_COL_LP_5p_N1__CACCTTGTCTGCAAGT-1	2.00228	-1.28566
001-019_R_COL_LP_5p_N1__ATGTGTGAGGTGATTA-1	-0.134346	-0.413962
001-019_R_COL_LP_5p_N1__TTAGGACTCACCCTCA-1	-0.342195	2.47429
001-019_R_COL_LP_5p_N1__GTTCATTCATACGCTA-1	-0.192041	-0.364277
001-019_R_COL_LP_5p_N1__TCATTACCAGTAGAGC-1	-1.85277	1.45683
001-019_R_COL_LP_5p_N1__AGCTTGATCCGTCAAA-1	1.99257	-1.34348
001-019_R_COL_LP_5p_N1__GGATGTTGTTCCCTTG-1	-0.23329	0.287624
001-019_R_COL_LP_5p_N1__TCAACGAAGCGATATA-1	-0.195948	-0.0852883
001-019_R_COL_LP_5p_N1__GAACATCGTCGAACAG-1	2.24187	-1.1243
001-019_R_COL_LP_5p_N1__TTAGGCACACGTGAGA-1	-0.490844	-0.357318
001-019_R_COL_LP_5p_N1__TATGCCCTCTAACCGA-1	2.183	-1.3917
001-019_R_COL_LP_5p_N1__GTACTTTTCCTTGACC-1	0.280818	-0.521379
001-019_R_COL_LP_5p_N1__AACTCAGCAAGGGTCA-1	0.0408808	-0.429097
001-019_R_COL_LP_5p_N1__CTGCCTACATGAACCT-1	2.44037	-1.07247
001-019_R_COL_LP_5p_N1__ACACTGATCCGAATGT-1	-0.0409694	-0.259523
001-019_R_COL_LP_5p_N1__CGAATGTTCGTCCAGG-1	-1.25217	2.38742
001-019_R_COL_LP_5p_N1__TTCTCAAAGTGAATTG-1	-2.05422	1.63249
001-019_R_COL_LP_5p_N1__ACTGCTCTCAACGGGA-1	2.70736	-1.28042
001-019_R_COL_LP_5p_N1__TACGGGCCACGGATAG-1	2.96362	-0.650316
001-019_R_COL_LP_5p_N1__TTTACTGTCTGCTGCT-1	3.02605	-0.435838
001-019_R_COL_LP_5p_N1__GCGCAGTTCAGCACAT-1	1.954	0.200444
001-019_R_COL_LP_5p_N1__CTAGAGTGTCTCCCTA-1	0.246815	-0.396809
001-019_R_COL_LP_5p_N1__CGTCAGGTCCAAATGC-1	-0.336862	0.180297
001-019_R_COL_LP_5p_N1__AAGCCGCGTGCGCTTG-1	-1.98195	1.81324
001-019_R_COL_LP_5p_N1__GCGCAGTTCCTTGGTC-1	2.11337	-0.710479
001-019_R_COL_LP_5p_N1__CGTGAGCAGTCCGGTC-1	3.12743	-0.818037
001-019_R_COL_LP_5p_N1__CACACTCAGATTACCC-1	-2.86444	0.0503794
001-019_R_COL_LP_5p_N1__GAACATCGTGAGTGAC-1	2.43527	0.339918
001-019_R_COL_LP_5p_N1__CTCAGAACACAGAGGT-1	-0.0743106	-0.559421
001-019_R_COL_LP_5p_N1__CAACCAATCGGATGGA-1	-0.188836	-0.347436
001-019_R_COL_LP_5p_N1__CAGCTAACAAGCGAGT-1	-0.209907	-0.225224
001-019_R_COL_LP_5p_N1__GATCAGTAGCCATCGC-1	2.54744	-1.4137
001-019_R_COL_LP_5p_N1__TTCTCAACACTGAAGG-1	0.156038	-0.857635
001-019_R_COL_LP_5p_N1__ATGTGTGAGGATGTAT-1	-0.189334	-0.351112
001-019_R_COL_LP_5p_N1__CCCAATCTCATGCATG-1	2.13973	-1.22201
001-019_R_COL_LP_5p_N1__CGCCAAGGTCTTGCGG-1	-0.297803	-0.376754
001-019_R_COL_LP_5p_N1__GGAAAGCCAGTTCCCT-1	-0.493785	-0.430988
001-019_R_COL_LP_5p_N1__GTCACAATCTGTCTCG-1	-1.93054	1.42088
001-019_R_COL_LP_5p_N1__CCTTACGAGAGGTAGA-1	2.60273	-1.12776
001-019_R_COL_LP_5p_N1__GGGACCTTCAGCTTAG-1	2.4963	0.120827
001-019_R_COL_LP_5p_N1__GTCGTAACACACTGCG-1	0.3988	-0.444344
001-019_R_COL_LP_5p_N1__CTACATTCATGTTGAC-1	2.12467	-1.4618
001-019_R_COL_LP_5p_N1__CCTACCAAGCTGCGAA-1	3.12373	-0.523171
001-019_R_COL_LP_5p_N1__AATCGGTCAACTGCGC-1	2.46192	-1.17289
001-019_R_COL_LP_5p_N1__ACGGGCTCAATTCCTT-1	2.20492	-1.14413
001-019_R_COL_LP_5p_N1__ACACCCTAGACACTAA-1	-0.217814	0.0238079
001-019_R_COL_LP_5p_N1__CACACAACACATTCGA-1	-2.34114	0.60905
001-019_R_COL_LP_5p_N1__CTACGTCCATCCGTGG-1	1.42434	-0.745526
001-019_R_COL_LP_5p_N1__GACCAATTCTAACGGT-1	1.62176	-1.22621
001-019_R_COL_LP_5p_N1__TGCTGCTAGCTAGTGG-1	1.9845	0.348844
001-019_R_COL_LP_5p_N1__CCTTCCCTCCACGACG-1	1.86497	-1.04925
001-019_R_COL_LP_5p_N1__TGAGAGGCATCGATGT-1	2.5796	-1.02275
001-019_R_COL_LP_5p_N1__GTGCTTCAGAGTCTGG-1	2.69556	-1.04258
001-019_R_COL_LP_5p_N1__CCACCTAGTAAGTGTA-1	1.89832	-1.15106
001-019_R_COL_LP_5p_N1__ACGCCAGCACCTCGGA-1	-0.329795	-0.125065
001-019_R_COL_LP_5p_N1__CGACTTCGTCCGCTGA-1	2.58449	0.489722
001-019_R_COL_LP_5p_N1__CCGTACTAGTGAAGAG-1	1.5059	-0.896525
001-019_R_COL_LP_5p_N1__GATGAGGGTTGCTCCT-1	1.83446	-1.01285
001-019_R_COL_LP_5p_N1__GAAATGAGTGCAGGTA-1	-0.248718	-0.165941
001-019_R_COL_LP_5p_N1__TTTGTCATCAGCATGT-1	2.86206	-0.94922
001-019_R_COL_LP_5p_N1__TCAGGTATCTTGTTTG-1	-0.115564	-0.272141
001-019_R_COL_LP_5p_N1__ACCCACTCATTAGGCT-1	-0.223151	-0.397363
001-019_R_COL_LP_5p_N1__ATGTGTGCACGGCCAT-1	-0.473106	0.0737672
001-019_R_COL_LP_5p_N1__CGGAGCTGTCATGCAT-1	2.01282	-1.16694
001-019_R_COL_LP_5p_N1__CTGATCCTCCAAGCCG-1	2.04548	-1.48235
001-019_R_COL_LP_5p_N1__CGCGGTACAAGCGATG-1	2.17812	-0.772893
001-019_R_COL_LP_5p_N1__GTATCTTTCGTCTGCT-1	-0.38651	0.223316
001-019_R_COL_LP_5p_N1__AGCATACCAGACGCTC-1	-0.797628	-0.361516
001-019_R_COL_LP_5p_N1__AAGGAGCTCAACACTG-1	0.099524	-0.819969
001-019_R_COL_LP_5p_N1__TACTCGCTCCTTTCGG-1	2.55186	-1.3386
001-019_R_COL_LP_5p_N1__CTCAGAAGTAGCTAAA-1	-0.0928049	0.790621
001-019_R_COL_LP_5p_N1__AAACCTGGTCACCCAG-1	0.10045	-0.491602
001-019_R_COL_LP_5p_N1__TTAGTTCGTCCAGTAT-1	-0.291802	0.213245
001-019_R_COL_LP_5p_N1__CGCGGTAAGGAGTACC-1	1.65163	1.59839
001-019_R_COL_LP_5p_N1__GCCTCTATCGTGGGAA-1	2.4943	-0.924673
001-019_R_COL_LP_5p_N1__TAGTTGGAGGTGCACA-1	2.3258	-0.881136
001-019_R_COL_LP_5p_N1__CCAATCCCAAAGCGGT-1	-0.124468	0.928873
001-019_R_COL_LP_5p_N1__TGGACGCAGCCAGGAT-1	1.92582	-1.65542
001-019_R_COL_LP_5p_N1__GTCATTTGTCCGAACC-1	1.50751	-1.5586
001-019_R_COL_LP_5p_N1__CTCGAAAAGGTGCTTT-1	-0.293395	-0.419867
001-019_R_COL_LP_5p_N1__CGGGTCATCCGGCACA-1	3.13882	-0.655133
001-019_R_COL_LP_5p_N1__ATCATCTCAGTCGATT-1	-0.528964	0.390875
001-019_R_COL_LP_5p_N1__GTTCATTCAGACAGGT-1	2.19085	-0.777538
001-019_R_COL_LP_5p_N1__ACATCAGAGACACGAC-1	-0.166414	-0.544327
001-019_R_COL_LP_5p_N1__TGAAAGAAGGGTGTGT-1	0.0808628	2.08527
001-019_R_COL_LP_5p_N1__CCTACCAGTTTCCACC-1	-0.0861236	-0.0319538
001-019_R_COL_LP_5p_N1__GTCAAGTGTCCAACTA-1	2.12852	-1.62851
001-019_R_COL_LP_5p_N1__TTCTACATCTCGATGA-1	2.44813	-1.13176
001-019_R_COL_LP_5p_N1__GCCAAATCAAACTGTC-1	2.48892	0.258148
001-019_R_COL_LP_5p_N1__TGGGAAGCATGAACCT-1	1.53774	-1.30706
001-019_R_COL_LP_5p_N1__ATGCGATTCCACGTGG-1	2.35612	-1.02515
001-019_R_COL_LP_5p_N1__AGCTCTCGTACATCCA-1	2.45363	-1.15297
001-019_R_COL_LP_5p_N1__CAAGATCCATCACAAC-1	2.37918	0.340823
001-019_R_COL_LP_5p_N1__GACACGCAGTTAGGTA-1	-0.321031	-0.422699
001-019_R_COL_LP_5p_N1__ACGAGCCAGAAGGCCT-1	-0.382235	-0.00329106
001-019_R_COL_LP_5p_N1__GTGTGCGCAAACGCGA-1	2.06699	-1.40657
001-019_R_COL_LP_5p_N1__ACTGAACAGATGGGTC-1	2.9023	-1.29494
001-019_R_COL_LP_5p_N1__CCTATTACATTCCTGC-1	2.16191	-1.18361
001-019_R_COL_LP_5p_N1__TGACTTTCACGGATAG-1	1.50337	-0.978004
001-019_R_COL_LP_5p_N1__TTGGCAACAATCCAAC-1	2.0211	-1.03801
001-019_R_COL_LP_5p_N1__CGGGTCAAGGACACCA-1	2.43083	-0.83407
001-019_R_COL_LP_5p_N1__TGGCTGGCACCATCCT-1	-0.324804	-0.0435871
001-019_R_COL_LP_5p_N1__CAGTCCTCAGGTCCAC-1	2.28766	-1.20265
001-019_R_COL_LP_5p_N1__TGCACCTAGTGTTTGC-1	0.0727931	-0.865787
001-019_R_COL_LP_5p_N1__CGTCACTCACCAGGTC-1	2.52663	-1.40453
001-019_R_COL_LP_5p_N1__GACGTTACATGTCCTC-1	1.80042	-1.16526
001-019_R_COL_LP_5p_N1__CACATAGAGCAAATCA-1	-0.0861334	-0.456157
001-019_R_COL_LP_5p_N1__GTCGTAAAGGGCACTA-1	-0.712906	0.0647089
001-019_R_COL_LP_5p_N1__TCATTACGTAATTGGA-1	1.96466	-0.844208
001-019_R_COL_LP_5p_N1__CTCTAATGTTGCGCAC-1	-0.76945	0.628076
001-019_R_COL_LP_5p_N1__ATCCGAAAGCAATCTC-1	-0.176131	-0.0760983
001-019_R_COL_LP_5p_N1__ACTGTCCCAAGTAGTA-1	2.41298	-1.02494
001-019_R_COL_LP_5p_N1__CTACATTCAATGCCAT-1	2.79573	-1.1093
001-019_R_COL_LP_5p_N1__GTTCGGGCAAGCCATT-1	2.23418	0.396999
001-019_R_COL_LP_5p_N1__ACGGGCTAGCCCAGCT-1	0.188391	-0.17659
001-019_R_COL_LP_5p_N1__ACTATCTTCAAGATCC-1	2.97096	-1.00945
001-019_R_COL_LP_5p_N1__CGAATGTAGATCCTGT-1	-0.199484	-0.00243473
001-019_R_COL_LP_5p_N1__TCAGCAATCACCTCGT-1	2.93698	-0.979259
001-019_R_COL_LP_5p_N1__TATCAGGCACCTCGGA-1	2.76366	-1.17568
001-019_R_COL_LP_5p_N1__ACTATCTAGCTGGAAC-1	1.68916	-1.19939
001-019_R_COL_LP_5p_N1__CGCTATCAGCTGATAA-1	0.93176	1.58986
001-019_R_COL_LP_5p_N1__CCAGCGACATGGGACA-1	-0.276715	-0.287088
001-019_R_COL_LP_5p_N1__TCGCGTTGTTGACGTT-1	-0.0730402	-0.338639
001-019_R_COL_LP_5p_N1__TGTCCCACAGTTTACG-1	2.21179	-1.043
001-019_R_COL_LP_5p_N1__CCTACACAGACAGACC-1	3.14554	-0.88139
001-019_R_COL_LP_5p_N1__ACGGGTCTCACCGTAA-1	3.04849	-0.455541
001-019_R_COL_LP_5p_N1__TGTATTCAGCACCGTC-1	1.90366	-1.15317
001-019_R_COL_LP_5p_N1__CTCATTAAGCGTTGCC-1	-1.24613	2.94892
001-019_R_COL_LP_5p_N1__AACTCTTAGTTAAGTG-1	0.00417568	-0.297771
001-019_R_COL_LP_5p_N1__TGGGCGTTCATTGCCC-1	2.4064	-1.14932
001-019_R_COL_LP_5p_N1__CACATAGTCCAGATCA-1	-0.434975	-0.504342
001-019_R_COL_LP_5p_N1__CGTTAGACACCCATGG-1	2.84491	-1.34166
001-019_R_COL_LP_5p_N1__TCAACGAAGGTTCCTA-1	2.10341	-1.59319
001-019_R_COL_LP_5p_N1__AGTCTTTAGGTGCTAG-1	0.289937	1.75978
001-019_R_COL_LP_5p_N1__TCGCGTTCACTTCGAA-1	2.42742	-1.2671
001-019_R_COL_LP_5p_N1__AAGGTTCCAGTGACAG-1	-0.386242	-0.0209763
001-019_R_COL_LP_5p_N1__TGGCTGGTCATCACCC-1	2.6213	0.441567
001-019_R_COL_LP_5p_N1__CAACCAATCATTCACT-1	2.45303	-0.800611
001-019_R_COL_LP_5p_N1__GAGCAGAGTGAGGCTA-1	2.68978	-1.18176
001-019_R_COL_LP_5p_N1__CGTCAGGTCAACTCTT-1	1.31685	-1.19293
001-019_R_COL_LP_5p_N1__CGATGGCCATAGTAAG-1	1.8492	-0.050817
001-019_R_COL_LP_5p_N1__TTTCCTCTCGTTGCCT-1	0.107172	-0.168336
001-019_R_COL_LP_5p_N1__TAGCCGGGTGTCAATC-1	-0.269111	-0.411754
001-019_R_COL_LP_5p_N1__AGTGAGGGTAGAGGAA-1	2.30705	-1.18487
001-019_R_COL_LP_5p_N1__CGGTTAAAGATATGGT-1	-0.598344	-0.0772762
001-019_R_COL_LP_5p_N1__AAGTCTGAGGCTAGGT-1	-0.45425	0.724024
001-019_R_COL_LP_5p_N1__CGACTTCTCGCCAAAT-1	2.26221	-1.09752
001-019_R_COL_LP_5p_N1__TATCTCATCGACCAGC-1	2.12048	-1.48635
001-019_R_COL_LP_5p_N1__GAAGCAGCACCCTATC-1	-0.262076	-0.23851
001-019_R_COL_LP_5p_N1__ACCCACTGTTACGACT-1	-0.114509	-0.456307
001-019_R_COL_LP_5p_N1__GCAGTTAGTTAAGGGC-1	-0.15778	-0.32181
001-019_R_COL_LP_5p_N1__TAGTGGTTCAACGGCC-1	2.49494	0.782512
001-019_R_COL_LP_5p_N1__ACGGCCAGTAGGGACT-1	2.26693	0.364984
001-019_R_COL_LP_5p_N1__CGCTGGATCGCAGGCT-1	2.07866	-1.08902
001-019_R_COL_LP_5p_N1__TGAGAGGAGAGCCTAG-1	-0.248159	0.497934
001-019_R_COL_LP_5p_N1__AACTCAGGTCATCCCT-1	-0.48721	0.271806
001-019_R_COL_LP_5p_N1__CCTCTGACAGCTTCGG-1	2.74203	-1.32481
001-019_R_COL_LP_5p_N1__CCTAGCTGTCGGATCC-1	-0.509247	-0.0185389
001-019_R_COL_LP_5p_N1__TCTCTAAAGCCACGCT-1	-0.032638	-0.236684
001-019_R_COL_LP_5p_N1__CAAGGCCCAGCCAGAA-1	2.63865	0.0431248
001-019_R_COL_LP_5p_N1__CCAGCGAAGGGTGTTG-1	2.64401	0.477183
001-019_R_COL_LP_5p_N1__GGAACTTTCCCTTGCA-1	1.84935	-1.45473
001-019_R_COL_LP_5p_N1__TTGAACGAGCCATCGC-1	2.71071	-1.19744
001-019_R_COL_LP_5p_N1__CGGAGCTAGTTACCCA-1	-0.050698	-0.215862
001-019_R_COL_LP_5p_N1__TGGCTGGCACGAAGCA-1	-0.163907	-0.287593
001-019_R_COL_LP_5p_N1__GGATTACAGATACACA-1	-0.665293	-0.0932172
001-019_R_COL_LP_5p_N1__GGAATAATCCGAACGC-1	2.55013	0.605147
001-019_R_COL_LP_5p_N1__TGCCCTACACTGAAGG-1	2.33235	-1.29739
001-019_R_COL_LP_5p_N1__ACACTGAAGATACACA-1	2.82173	-0.575676
001-019_R_COL_LP_5p_N1__CGAGCACTCACGATGT-1	1.46996	-1.24687
001-019_R_COL_LP_5p_N1__TGAGGGACAAGTACCT-1	-0.267013	-0.19243
001-019_R_COL_LP_5p_N1__CGAACATTCTCTGAGA-1	2.40774	-1.20602
001-019_R_COL_LP_5p_N1__TTTACTGAGCTAGGCA-1	1.97991	-1.33235
001-019_R_COL_LP_5p_N1__TCGGGACTCCAACCAA-1	2.5009	0.164033
001-019_R_COL_LP_5p_N1__GTCCTCAAGGTCATCT-1	2.35245	0.640525
001-019_R_COL_LP_5p_N1__GTTTCTAAGATCCGAG-1	1.47831	-0.891031
001-019_R_COL_LP_5p_N1__CACCTTGCAAGCCTAT-1	-0.977004	1.31997
001-019_R_COL_LP_5p_N1__AACGTTGTCTGAGTGT-1	2.98375	-1.16893
001-019_R_COL_LP_5p_N1__ACGCAGCGTATATGAG-1	2.81153	-0.720449
001-019_R_COL_LP_5p_N1__TCAATCTCACCGATAT-1	2.57187	0.30003
001-019_R_COL_LP_5p_N1__GACGTTAAGGGTTCCC-1	-0.0686891	-0.217578
001-019_R_COL_LP_5p_N1__GTATCTTCAATAGCGG-1	1.19022	-1.68382
001-019_R_COL_LP_5p_N1__AAGTCTGCATTGCGGC-1	-0.42169	0.0508072
001-019_R_COL_LP_5p_N1__CGCTGGATCGGTTAAC-1	2.21099	0.54013
001-019_R_COL_LP_5p_N1__CAGCTAACATTTGCTT-1	-0.39615	0.497641
001-019_R_COL_LP_5p_N1__CTTAGGACATAGAAAC-1	2.03431	-0.00953099
001-019_R_COL_LP_5p_N1__GATGCTACAATCACAC-1	-2.16493	0.424818
001-019_R_COL_LP_5p_N1__CTCGAAAAGTGTACTC-1	0.0900275	-0.626262
001-019_R_COL_LP_5p_N1__CTCGTACTCTAACGGT-1	-1.17967	2.63821
001-019_R_COL_LP_5p_N1__TCGTACCCAGCGTCCA-1	2.41946	-1.32213
001-019_R_COL_LP_5p_N1__ATCTGCCAGCCATCGC-1	-0.176956	0.99548
001-019_R_COL_LP_5p_N1__GAAACTCAGCGCTTAT-1	-0.0181459	-0.610396
001-019_R_COL_LP_5p_N1__ATTCTACGTTCGTGAT-1	-0.447992	0.00798593
001-019_R_COL_LP_5p_N1__TACTTACCAATGAATG-1	2.86199	-0.954714
001-019_R_COL_LP_5p_N1__TGGTTAGTCTGCGTAA-1	-0.143636	-0.557149
001-019_R_COL_LP_5p_N1__GTCTTCGAGTCAAGGC-1	-0.690036	2.51659
001-019_R_COL_LP_5p_N1__CTCGAAAGTTGCCTCT-1	2.57346	0.323183
001-019_R_COL_LP_5p_N1__GATCGATCAGTCCTTC-1	-0.416446	-0.14936
001-019_R_COL_LP_5p_N1__GAATAAGAGAATTCCC-1	-0.495809	-0.0171823
001-019_R_COL_LP_5p_N1__CGTCAGGCATCATCCC-1	1.77891	-1.24304
001-019_R_COL_LP_5p_N1__TCGGGACGTTCCACTC-1	2.59619	-1.3272
001-019_R_COL_LP_5p_N1__TGGCTGGGTCTTCGTC-1	2.3755	0.926521
001-019_R_COL_LP_5p_N1__AGTCTTTAGTGTCCCG-1	1.20985	-1.54331
001-019_R_COL_LP_5p_N1__GTAGGCCGTGCAGACA-1	-0.995629	2.18947
001-019_R_COL_LP_5p_N1__TGCCCTATCAATCTCT-1	-0.609562	0.683759
001-019_R_COL_LP_5p_N1__GCTGCTTTCTTGGGTA-1	-0.251314	-0.450765
001-019_R_COL_LP_5p_N1__GCATGCGAGTCAAGCG-1	-2.29126	0.812138
001-019_R_COL_LP_5p_N1__TACAGTGCACGAGGTA-1	1.48801	-1.35777
001-019_R_COL_LP_5p_N1__ATGTGTGAGTCCTCCT-1	-0.361569	-0.0401597
001-019_R_COL_LP_5p_N1__CCTACACTCGCAAGCC-1	2.57871	-1.08438
001-019_R_COL_LP_5p_N1__TTTCCTCAGAGTACAT-1	-0.201338	-0.0733869
001-019_R_COL_LP_5p_N1__CACAAACGTCAGGACA-1	2.21641	-1.21347
001-019_R_COL_LP_5p_N1__ACTTACTGTATCAGTC-1	-0.237753	0.348494
001-019_R_COL_LP_5p_N1__GAGCAGAGTCCAGTAT-1	-0.100664	-0.216264
001-019_R_COL_LP_5p_N1__TCTGAGACAGTATGCT-1	2.37277	-0.705553
001-019_R_COL_LP_5p_N1__ACTTACTTCGGTTCGG-1	1.21133	1.65502
001-019_R_COL_LP_5p_N1__AAACGGGAGGTAGCTG-1	2.43379	0.543063
001-019_R_COL_LP_5p_N1__TCTTCGGGTTGGTAAA-1	0.874535	1.66926
001-019_R_COL_LP_5p_N1__AGACGTTAGTTATCGC-1	0.052723	-0.179983
001-019_R_COL_LP_5p_N1__GAACATCCACGCCAGT-1	-0.326337	0.230022
001-019_R_COL_LP_5p_N1__AGCGGTCAGTACATGA-1	-0.277176	0.438194
001-019_R_COL_LP_5p_N1__AGCGGTCCAACCGCCA-1	2.76037	-1.18147
001-019_R_COL_LP_5p_N1__TACTTGTAGCAGCCTC-1	3.00154	-0.514191
001-019_R_COL_LP_5p_N1__TAGCCGGAGGACAGAA-1	2.3995	0.187803
001-019_R_COL_LP_5p_N1__AGGTCATTCGTTGCCT-1	-0.419738	0.914797
001-019_R_COL_LP_5p_N1__TATGCCCAGCTAGTCT-1	-0.388801	0.880419
001-019_R_COL_LP_5p_N1__CGGACGTAGGCCATAG-1	3.02616	-0.788202
001-019_R_COL_LP_5p_N1__GATGCTATCTCATTCA-1	2.35248	0.535594
001-019_R_COL_LP_5p_N1__GTGCTTCTCCCTTGCA-1	-0.0838738	0.757588
001-019_R_COL_LP_5p_N1__TCTCTAACAATAACGA-1	2.39925	-0.686967
001-019_R_COL_LP_5p_N1__GTTCTCGTCCAGTAGT-1	1.835	0.657028
001-019_R_COL_LP_5p_N1__GACCTGGCAGTAGAGC-1	-0.544974	0.145616
001-019_R_COL_LP_5p_N1__TGCGGGTAGATGTGTA-1	-2.15132	1.55413
001-019_R_COL_LP_5p_N1__GCTCCTACATTCCTCG-1	2.4308	-0.616802
001-019_R_COL_LP_5p_N1__CTTAGGATCATAACCG-1	2.65153	-0.522945
001-019_R_COL_LP_5p_N1__CACAAACCAATCTACG-1	-0.577812	0.0253329
001-019_R_COL_LP_5p_N1__GCTGCTTTCAAACCGT-1	2.75053	-0.854307
001-019_R_COL_LP_5p_N1__CCATGTCTCATTTGGG-1	-0.623874	0.201402
001-019_R_COL_LP_5p_N1__TTTATGCGTCCAGTTA-1	2.68739	-1.46251
001-019_R_COL_LP_5p_N1__TAAGAGATCTCATTCA-1	3.14695	-0.923605
001-019_R_COL_LP_5p_N1__CGCGGTAGTGTAATGA-1	1.62653	-1.05701
001-019_R_COL_LP_5p_N1__CGTTAGAAGGTGTGGT-1	2.95716	-1.16873
001-019_R_COL_LP_5p_N1__GGACAGAGTACCGTAT-1	2.86224	-0.764807
001-019_R_COL_LP_5p_N1__TATGCCCTCGTAGGAG-1	2.9146	-0.553034
001-019_R_COL_LP_5p_N1__ATTCTACAGAGTAATC-1	3.08548	-0.421231
001-019_R_COL_LP_5p_N1__ACGAGCCTCCAAGTAC-1	1.19913	-0.413527
001-019_R_COL_LP_5p_N1__GGCTCGACAGACGCTC-1	-0.619123	0.356353
001-019_R_COL_LP_5p_N1__GATGAGGGTGGTAACG-1	1.78733	-1.40364
001-019_R_COL_LP_5p_N1__GCTGCAGGTGCTCTTC-1	-0.246741	-0.21302
001-019_R_COL_LP_5p_N1__GCTCTGTTCCGTACAA-1	2.51145	-1.09268
001-019_R_COL_LP_5p_N1__TGCGGGTTCGCGCCAA-1	2.06583	-1.21083
001-019_R_COL_LP_5p_N1__TTCTACACATGGGACA-1	0.0146354	-0.502813
001-019_R_COL_LP_5p_N1__ACCTTTATCTGCTTGC-1	2.47614	-0.945028
001-019_R_COL_LP_5p_N1__GTGCGGTGTTTGTTTC-1	2.46758	-1.34084
001-019_R_COL_LP_5p_N1__ACACCGGGTGCATCTA-1	0.299507	-0.288474
001-019_R_COL_LP_5p_N1__CACCTTGAGAGTAATC-1	2.4674	0.76349
001-019_R_COL_LP_5p_N1__ATCTGCCGTTAAAGTG-1	2.16294	-0.0713793
001-019_R_COL_LP_5p_N1__AGGTCCGTCAGCACAT-1	2.5271	0.101427
001-019_R_COL_LP_5p_N1__ACTGAGTGTTCAACCA-1	-1.80426	1.37062
001-019_R_COL_LP_5p_N1__CGCGGTAGTGCGATAG-1	2.51825	-1.67948
001-019_R_COL_LP_5p_N1__CAGCATATCTTGAGGT-1	1.44282	1.33991
001-019_R_COL_LP_5p_N1__TTCTACATCAACTCTT-1	-0.476078	-0.232928
001-019_R_COL_LP_5p_N1__AAAGATGCAAAGTGCG-1	2.79142	-1.07484
001-019_R_COL_LP_5p_N1__TACAGTGCACGTTGGC-1	-1.92714	0.616551
001-019_R_COL_LP_5p_N1__TGAGGGACAGACACTT-1	-0.485453	0.116282
001-019_R_COL_LP_5p_N1__TGCGTGGGTCAACATC-1	-0.412578	-0.149025
001-019_R_COL_LP_5p_N1__ACGTCAACATCCTTGC-1	2.4769	-1.234
001-019_R_COL_LP_5p_N1__ACGTCAATCTACCTGC-1	2.67441	0.260015
001-019_R_COL_LP_5p_N1__TGACGGCGTACAGCAG-1	1.84898	-0.962075
001-019_R_COL_LP_5p_N1__CAGATCACATCTCCCA-1	1.29428	1.78628
001-019_R_COL_LP_5p_N1__GTTACAGTCGATCCCT-1	2.19903	0.721642
001-019_R_COL_LP_5p_N1__CCACTACCATGTAGTC-1	2.17622	0.504085
001-019_R_COL_LP_5p_N1__TGGTTAGAGAGACGAA-1	-0.465593	-0.523238
001-019_R_COL_LP_5p_N1__AACTCAGAGGAGTACC-1	2.55271	-0.171563
001-019_R_COL_LP_5p_N1__TTGAACGGTCTCTCGT-1	-0.26778	-0.684235
001-019_R_COL_LP_5p_N1__ACATACGCAGTCGATT-1	0.291234	-0.679272
001-019_R_COL_LP_5p_N1__GTCCTCAAGTAGGTGC-1	-0.104335	0.450343
001-019_R_COL_LP_5p_N1__ACACTGAGTACACCGC-1	1.65755	-1.47198
001-019_R_COL_LP_5p_N1__ATCCACCAGATCTGCT-1	-0.254413	-0.0719181
001-019_R_COL_LP_5p_N1__GCAATCATCCTAAGTG-1	-0.583411	-0.312049
001-019_R_COL_LP_5p_N1__CAACTAGCAGCGATCC-1	2.40051	-1.37232
001-019_R_COL_LP_5p_N1__TGGCCAGTCCTTTACA-1	-0.26329	-0.0279679
001-019_R_COL_LP_5p_N1__TGACTTTAGTACTTGC-1	2.52051	-1.00102
001-019_R_COL_LP_5p_N1__TCACAAGAGTCATCCA-1	2.65202	-0.927658
001-019_R_COL_LP_5p_N1__ACCAGTAGTAACGACG-1	1.89142	-1.07588
001-019_R_COL_LP_5p_N1__GTTAAGCTCTGAGGGA-1	2.44348	-0.962268
001-019_R_COL_LP_5p_N1__GGACAAGTCGTTGACA-1	-0.908414	0.0671073
001-019_R_COL_LP_5p_N1__CAGCGACAGCAAATCA-1	-0.466806	-0.396296
001-019_R_COL_LP_5p_N1__AGTCTTTGTAAGAGAG-1	3.07118	-0.821134
001-019_R_COL_LP_5p_N1__CAACCTCCAGTCAGCC-1	-0.140433	-0.113744
001-019_R_COL_LP_5p_N1__TGCGGGTCACACATGT-1	2.87477	-1.03188
001-019_R_COL_LP_5p_N1__CGTGTCTTCCCGACTT-1	3.19099	-0.901941
001-019_R_COL_LP_5p_N1__TCAGCAATCTGGAGCC-1	-0.669485	-0.363971
001-019_R_COL_LP_5p_N1__CTGCCTATCGGCGGTT-1	2.16624	-1.08014
001-019_R_COL_LP_5p_N1__ACATACGGTTAGATGA-1	2.80232	-1.0992
001-019_R_COL_LP_5p_N1__GCATACAAGATAGCAT-1	-0.457885	-0.183499
001-019_R_COL_LP_5p_N1__TACTTGTCACTGTGTA-1	1.68406	-0.792222
001-019_R_COL_LP_5p_N1__ACTTGTTGTGTGCCTG-1	-0.633219	0.268127
001-019_R_COL_LP_5p_N1__ATCATCTAGATCACGG-1	3.01763	-0.791121
001-019_R_COL_LP_5p_N1__ACAGCCGAGCCGGTAA-1	2.72907	-1.14353
001-019_R_COL_LP_5p_N1__TCAGGATTCCGTAGGC-1	1.81074	-1.32948
001-019_R_COL_LP_5p_N1__AGGCCGTAGGACACCA-1	2.96116	-0.736369
001-019_R_COL_LP_5p_N1__GTACTTTTCCTCATTA-1	2.47678	0.472933
001-019_R_COL_LP_5p_N1__TCAGGTAAGGCATTGG-1	2.92298	-1.01792
001-019_R_COL_LP_5p_N1__AACTTTCCATCACGTA-1	2.07198	-0.167867
001-019_R_COL_LP_5p_N1__CGGCTAGAGTTAGCGG-1	2.64267	0.667762
001-019_R_COL_LP_5p_N1__GACAGAGAGCTAGTCT-1	1.97608	-1.28933
001-019_R_COL_LP_5p_N1__TGGGCGTCAAACTGCT-1	2.60004	-0.910393
001-019_R_COL_LP_5p_N1__CTAATGGTCGTTTATC-1	-0.144268	-0.107761
001-019_R_COL_LP_5p_N1__CGCTTCATCCGGGTGT-1	2.64761	-1.09134
001-019_R_COL_LP_5p_N1__ACCAGTACAACAACCT-1	0.0812722	-0.145673
001-019_R_COL_LP_5p_N1__AGATTGCAGTGGTAAT-1	2.9756	-0.906336
001-019_R_COL_LP_5p_N1__GTACTTTCAGGCTGAA-1	0.110923	-0.331582
001-019_R_COL_LP_5p_N1__ACCTTTAAGACCGGAT-1	3.27	-0.812383
001-019_R_COL_LP_5p_N1__AAGTCTGCAATGGAAT-1	-0.470869	-0.092267
001-019_R_COL_LP_5p_N1__TTTACTGTCGATGAGG-1	2.30386	0.745107
001-019_R_COL_LP_5p_N1__ACGGGTCGTAAGAGGA-1	2.69127	-1.30929
001-019_R_COL_LP_5p_N1__CAGCCGAAGTTCGATC-1	2.83387	-0.375498
001-019_R_COL_LP_5p_N1__AGCCTAAGTCTGCCAG-1	2.25126	0.0888685
001-019_R_COL_LP_5p_N1__TGGGCGTTCAACTCTT-1	2.19076	-0.69679
001-019_R_COL_LP_5p_N1__TTTGGTTTCCGCAGTG-1	2.84646	-1.17225
001-019_R_COL_LP_5p_N1__ACTGAGTGTATAGGGC-1	2.61142	0.320944
001-019_R_COL_LP_5p_N1__GTCACAACAGTCCTTC-1	-0.832614	0.198865
001-019_R_COL_LP_5p_N1__ATCGAGTGTGGCCCTA-1	-0.296112	-0.243216
001-019_R_COL_LP_5p_N1__CCAGCGAGTATATGGA-1	-0.299058	-0.351051
001-019_R_COL_LP_5p_N1__AACTCTTTCGCACTCT-1	-0.167972	0.590418
001-019_R_COL_LP_5p_N1__CTGCCTACAACCGCCA-1	3.0851	-0.525237
001-019_R_COL_LP_5p_N1__AAGGCAGTCGCCATAA-1	-0.538729	0.184578
001-019_R_COL_LP_5p_N1__GGGCACTGTGCTAGCC-1	-0.491753	0.16316
001-019_R_COL_LP_5p_N1__GGGACCTGTCCGAATT-1	1.18799	1.37404
001-019_R_COL_LP_5p_N1__GAACATCAGTTTGCGT-1	1.93883	-1.06202
001-019_R_COL_LP_5p_N1__CAACTAGCATCTACGA-1	0.0380517	-0.296236
001-019_R_COL_LP_5p_N1__TCGCGTTAGTACACCT-1	1.35553	-1.18334
001-019_R_COL_LP_5p_N1__GAACATCAGAAGGCCT-1	1.88319	-1.71732
001-019_R_COL_LP_5p_N1__CATGACACACGGCCAT-1	2.68225	0.395802
001-019_R_COL_LP_5p_N1__GTTCGGGAGATCCGAG-1	3.20536	-0.771143
001-019_R_COL_LP_5p_N1__GCGCAGTGTCTCAACA-1	1.97296	-1.0943
001-019_R_COL_LP_5p_N1__CACCAGGAGGCGTACA-1	1.38157	-1.36946
001-019_R_COL_LP_5p_N1__GTAACTGTCAAGATCC-1	1.43216	-1.11613
001-019_R_COL_LP_5p_N1__GAACCTAAGGTGGGTT-1	-1.32837	2.88747
001-019_R_COL_LP_5p_N1__ACTATCTGTAGCGATG-1	0.0775801	0.064061
001-019_R_COL_LP_5p_N1__TCAGATGCACGTCAGC-1	3.11795	-1.01691
001-019_R_COL_LP_5p_N1__CCCTCCTAGTCAAGCG-1	2.38014	-0.730905
001-019_R_COL_LP_5p_N1__ACGCCGACACAAGCCC-1	2.25804	-1.5126
001-019_R_COL_LP_5p_N1__TAGAGCTGTAAAGTCA-1	-0.270018	-0.286577
001-019_R_COL_LP_5p_N1__GTACTCCCAATGTAAG-1	-0.481219	0.399707
001-019_R_COL_LP_5p_N1__TACTCATAGGCCATAG-1	-0.554762	-0.486848
001-019_R_COL_LP_5p_N1__AAGGTTCGTCAGAAGC-1	-0.171735	-0.104035
001-019_R_COL_LP_5p_N1__ACTGTCCGTTTCGCTC-1	-0.716721	0.0192551
001-019_R_COL_LP_5p_N1__CTGGTCTGTTTGTTGG-1	2.14266	0.496652
001-019_R_COL_LP_5p_N1__GATGCTACATGACGGA-1	-0.461287	-0.0379045
001-019_R_COL_LP_5p_N1__TGAGGGAGTGCCTTGG-1	2.88512	-0.938338
001-019_R_COL_LP_5p_N1__CGATCGGTCACCCGAG-1	1.5215	1.34966
001-019_R_COL_LP_5p_N1__CTAGCCTCATTTGCTT-1	-0.575187	0.701197
001-019_R_COL_LP_5p_N1__CTCTGGTGTCATATCG-1	1.9953	0.972359
001-019_R_COL_LP_5p_N1__AGCTCCTTCTCTGAGA-1	2.46994	-0.898355
001-019_R_COL_LP_5p_N1__TCGGTAAAGGAGCGAG-1	-0.0398738	-0.237533
001-019_R_COL_LP_5p_N1__AGCATACTCTAACTGG-1	2.20815	-0.252836
001-019_R_COL_LP_5p_N1__GGGAATGAGTACGTAA-1	1.0095	1.90387
001-019_R_COL_LP_5p_N1__CTCAGAAAGCGATATA-1	2.18595	-0.876239
001-019_R_COL_LP_5p_N1__TTCGGTCTCTTTACAC-1	2.21393	-1.26744
001-019_R_COL_LP_5p_N1__GGATGTTTCGTCTGCT-1	2.49674	-0.106009
001-019_R_COL_LP_5p_N1__ACGTCAAAGAAGGACA-1	-0.445238	-0.315369
001-019_R_COL_LP_5p_N1__CAAGTTGGTACAGACG-1	-0.3332	-0.107595
001-019_R_COL_LP_5p_N1__CACCACTGTCTACCTC-1	2.50843	-1.00177
001-019_R_COL_LP_5p_N1__TTGCCGTCATCGACGC-1	-0.362753	-0.0922236
001-019_R_COL_LP_5p_N1__TTCGGTCAGTGGTAGC-1	0.00853475	-0.141963
001-019_R_COL_LP_5p_N1__ACGATGTTCAGCTGGC-1	2.43996	-0.186489
001-019_R_COL_LP_5p_N1__TATCAGGAGGGTCGAT-1	1.46758	-1.18101
001-019_R_COL_LP_5p_N1__TATGCCCAGGTGCTTT-1	2.5867	-0.921736
001-019_R_COL_LP_5p_N1__GCGCGATCAAACCTAC-1	-1.91307	1.65272
001-019_R_COL_LP_5p_N1__TTTATGCTCGCCAGCA-1	1.14989	1.86372
001-019_R_COL_LP_5p_N1__GACTGCGCATTGGCGC-1	1.68808	-1.15824
001-019_R_COL_LP_5p_N1__TTGCCGTGTGTGGTTT-1	-0.668174	-0.172161
001-019_R_COL_LP_5p_N1__CATCGAAAGGTGCAAC-1	-0.352005	-0.159238
001-019_R_COL_LP_5p_N1__GCTTGAAAGCCCAGCT-1	-0.276097	-0.483337
001-019_R_COL_LP_5p_N1__CGGACTGTCGTAGGTT-1	2.07453	-1.12005
001-019_R_COL_LP_5p_N1__ACATCAGCAAGACGTG-1	-0.533597	0.617048
001-019_R_COL_LP_5p_N1__AGATTGCTCAAACGGG-1	0.315562	-0.203704
001-019_R_COL_LP_5p_N1__CACCACTAGTTACCCA-1	2.67893	0.929192
001-019_R_COL_LP_5p_N1__CGATGGCAGTCAAGGC-1	2.51491	-1.00976
001-019_R_COL_LP_5p_N1__TCTGGAATCTTGCAAG-1	2.92929	-0.653598
001-019_R_COL_LP_5p_N1__ATGAGGGGTGCCTGCA-1	2.59752	0.32779
001-019_R_COL_LP_5p_N1__CCTAGCTAGACAGAGA-1	2.45944	-1.05902
001-019_R_COL_LP_5p_N1__CATCGAACATTAGGCT-1	1.92359	-1.27976
001-019_R_COL_LP_5p_N1__GGACATTAGGAATGGA-1	2.74556	-0.697787
001-019_R_COL_LP_5p_N1__TGCTGCTAGGTGCAAC-1	2.18427	0.797372
001-019_R_COL_LP_5p_N1__CCGGGATAGTGAAGTT-1	1.62478	-1.22667
001-019_R_COL_LP_5p_N1__GTACTTTCAGTCCTTC-1	1.98767	-1.1494
001-019_R_COL_LP_5p_N1__CTGATCCGTCCGAATT-1	-0.311063	0.182384
001-019_R_COL_LP_5p_N1__ACGAGGAGTTAAGACA-1	2.65448	-1.30525
001-019_R_COL_LP_5p_N1__ACTGCTCTCTTCGAGA-1	1.8582	-0.0760753
001-019_R_COL_LP_5p_N1__AGCTCCTCAAGCGCTC-1	2.50261	-1.1396
001-019_R_COL_LP_5p_N1__GGGATGAGTGGTAACG-1	-0.553712	0.206628
001-019_R_COL_LP_5p_N1__CATCGAACAAGTAATG-1	2.53093	0.798418
001-019_R_COL_LP_5p_N1__CAACTAGCATTCCTCG-1	3.19182	-0.729459
001-019_R_COL_LP_5p_N1__ACAGCCGAGTGTCCCG-1	1.46466	-1.07221
001-019_R_COL_LP_5p_N1__GTCTCGTGTGCAGGTA-1	2.47667	0.447178
001-019_R_COL_LP_5p_N1__TGAGGGAAGACCGGAT-1	-0.345965	0.0288141
001-019_R_COL_LP_5p_N1__GATTCAGGTAGGCTGA-1	1.02571	1.53309
001-019_R_COL_LP_5p_N1__GAATGAATCATGTGGT-1	-0.797101	0.520224
001-019_R_COL_LP_5p_N1__GCGCCAAAGAGGTACC-1	2.76604	-0.985216
001-019_R_COL_LP_5p_N1__GCAATCACACGGCTAC-1	2.52891	-0.773329
001-019_R_COL_LP_5p_N1__GGAGCAACATCCGGGT-1	1.67887	-0.824691
001-019_R_COL_LP_5p_N1__TGCTACCCACGCGAAA-1	-0.661986	0.760705
001-019_R_COL_LP_5p_N1__TTGGAACGTTTGTTTC-1	2.14411	-1.38727
001-019_R_COL_LP_5p_N1__ACGATACAGTACGTAA-1	2.55565	0.375352
001-019_R_COL_LP_5p_N1__TTTACTGTCTGCAAGT-1	2.39205	0.200357
001-019_R_COL_LP_5p_N1__TTCCCAGCAGAAGCAC-1	0.552612	-0.0422975
001-019_R_COL_LP_5p_N1__ATCCGAATCGTGACAT-1	-0.781013	0.702541
001-019_R_COL_LP_5p_N1__GCTCTGTCATGGTCTA-1	1.8147	-1.08826
001-019_R_COL_LP_5p_N1__ACGGGCTGTAGAAGGA-1	3.00867	-0.957911
001-019_R_COL_LP_5p_N1__CAGCTGGGTCACCCAG-1	-0.562583	-0.495268
001-019_R_COL_LP_5p_N1__TAGTTGGTCAGCGACC-1	2.06785	0.3263
001-019_R_COL_LP_5p_N1__TGCCCTAAGCCAGGAT-1	-0.0937328	0.70196
001-019_R_COL_LP_5p_N1__CAAGATCAGTCCATAC-1	-0.215295	0.0525822
001-019_R_COL_LP_5p_N1__TAAGAGAAGGCCGAAT-1	2.31325	0.528096
001-019_R_COL_LP_5p_N1__GTGAAGGCAATGGAAT-1	1.89747	-1.14546
001-019_R_COL_LP_5p_N1__CGTGTCTTCACGCATA-1	-0.80026	-0.360401
001-019_R_COL_LP_5p_N1__CACAGGCTCCTCAATT-1	-0.0142584	0.69876
001-019_R_COL_LP_5p_N1__TAGGCATGTATAGTAG-1	2.5435	-1.2798
001-019_R_COL_LP_5p_N1__TATCAGGAGAGGGATA-1	0.457159	2.80252
001-019_R_COL_LP_5p_N1__TCGTAGAGTAGCGTAG-1	-0.265759	0.165707
001-019_R_COL_LP_5p_N1__CGCTTCAGTTGGTAAA-1	2.22293	0.452091
001-019_R_COL_LP_5p_N1__TTCGAAGCAACAACCT-1	-0.435146	0.251821
001-019_R_COL_LP_5p_N1__ACTATCTAGGCAAAGA-1	2.87698	0.710797
001-019_R_COL_LP_5p_N1__CCACCTACATTACCTT-1	-1.87237	1.32904
001-019_R_COL_LP_5p_N1__TGAGGGACAGCTCCGA-1	2.27128	-0.108004
001-019_R_COL_LP_5p_N1__GGACGTCAGACGACGT-1	2.78204	-0.00334842
001-019_R_COL_LP_5p_N1__CTCAGAAAGCTAGCCC-1	-0.463429	0.115194
001-019_R_COL_LP_5p_N1__GACTGCGGTATTCGTG-1	-0.216439	-0.582834
001-019_R_COL_LP_5p_N1__TTTGTCATCCGGGTGT-1	-0.320549	0.263358
001-019_R_COL_LP_5p_N1__TCGGTAATCCGCAAGC-1	2.93289	-0.740935
001-019_R_COL_LP_5p_N1__TACGGGCTCTTGTTTG-1	-0.334262	-0.0323961
001-019_R_COL_LP_5p_N1__TTCGGTCGTCAGAATA-1	2.20764	-0.900401
001-019_R_COL_LP_5p_N1__CTGCGGAAGACCACGA-1	2.07895	-0.884114
001-019_R_COL_LP_5p_N1__CACCTTGGTCAAAGAT-1	2.45156	-0.720356
001-019_R_COL_LP_5p_N1__GTGCATACAAGTTAAG-1	-0.297623	-0.326675
001-019_R_COL_LP_5p_N1__CTTAGGAGTACAGACG-1	2.40863	0.0533079
001-019_R_COL_LP_5p_N1__CTCGTACTCGGACAAG-1	1.63654	-1.02697
001-019_R_COL_LP_5p_N1__CATCGGGGTCATATCG-1	-0.483694	-0.273162
001-019_R_COL_LP_5p_N1__CTACGTCAGGCTCTTA-1	-0.24067	0.231999
001-019_R_COL_LP_5p_N1__TAAACCGGTTACGCGC-1	2.05812	-0.929217
001-019_R_COL_LP_5p_N1__ACTGATGAGGGTATCG-1	2.87035	-0.709612
001-019_R_COL_LP_5p_N1__ACGCCGACATAACCTG-1	-0.22515	0.604543
001-019_R_COL_LP_5p_N1__ATTCTACAGCGATATA-1	1.81574	1.72902
001-019_R_COL_LP_5p_N1__ACTGAACAGAGTAATC-1	2.29531	0.742131
001-019_R_COL_LP_5p_N1__TTCTACACATAGACTC-1	3.01242	-0.793373
001-019_R_COL_LP_5p_N1__TACGGATTCTAACTGG-1	2.4587	0.39624
001-019_R_COL_LP_5p_N1__GGCTGGTTCTAACTGG-1	3.03691	-0.447243
001-019_R_COL_LP_5p_N1__CCTAAAGCACTGTTAG-1	-0.3042	-0.060809
001-019_R_COL_LP_5p_N1__CGCTTCAGTAGCGCAA-1	0.227835	-0.0122184
001-019_R_COL_LP_5p_N1__CTGTTTATCCACTGGG-1	1.81161	-0.78246
001-019_R_COL_LP_5p_N1__TTCGGTCTCAGAGACG-1	-2.63849	0.4417
001-019_R_COL_LP_5p_N1__GGACAGATCAACACTG-1	-0.425958	-0.0237597
001-019_R_COL_LP_5p_N1__GGGAGATGTTTGCATG-1	2.58338	-0.744455
001-019_R_COL_LP_5p_N1__GCAGTTACAAGGGTCA-1	2.85528	-0.538692
001-019_R_COL_LP_5p_N1__CGGAGTCCACCAGATT-1	-0.39055	2.36795
001-019_R_COL_LP_5p_N1__ATCCACCTCGAATGCT-1	2.32218	-0.731594
001-019_R_COL_LP_5p_N1__GAACGGACAATGCCAT-1	-0.526321	0.175065
001-019_R_COL_LP_5p_N1__CATCGAATCTTTAGTC-1	-0.500535	0.307288
001-019_R_COL_LP_5p_N1__CTGATCCAGACCTTTG-1	-0.543301	0.914914
001-019_R_COL_LP_5p_N1__GGACAAGTCACTTCAT-1	2.96597	-0.993761
001-019_R_COL_LP_5p_N1__AAAGATGAGTAGGTGC-1	-0.0139759	0.161602
001-019_R_COL_LP_5p_N1__ATAAGAGTCCTATGTT-1	2.93019	-1.35998
001-019_R_COL_LP_5p_N1__AAGACCTAGAGATGAG-1	2.64464	0.376322
001-019_R_COL_LP_5p_N1__CGTAGGCTCGCAAGCC-1	2.57205	0.791754
001-019_R_COL_LP_5p_N1__AGGTCCGAGAGGTACC-1	2.46083	0.0453508
001-019_R_COL_LP_5p_N1__GCGCAACTCAGTGTTG-1	-0.607758	0.246187
001-019_R_COL_LP_5p_N1__CACAAACCATTAGGCT-1	-0.223518	-0.222992
001-019_R_COL_LP_5p_N1__GGGTCTGCACGGCGTT-1	2.70436	-0.707276
001-019_R_COL_LP_5p_N1__GAGTCCGCACTTAACG-1	-0.401624	-0.561451
001-019_R_COL_LP_5p_N1__CAGTAACGTGCACGAA-1	-2.05131	1.62175
001-019_R_COL_LP_5p_N1__CCGTTCACACACCGCA-1	2.32267	0.492672
001-019_R_COL_LP_5p_N1__GTGCAGCAGCACAGGT-1	2.61375	-1.10617
001-019_R_COL_LP_5p_N1__AGATTGCTCATGTCCC-1	-0.467397	0.28455
001-019_R_COL_LP_5p_N1__CCTATTAGTGAGGCTA-1	0.605022	2.58543
001-019_R_COL_LP_5p_N1__GTCACAAAGAAGGCCT-1	2.87264	-0.642023
001-019_R_COL_LP_5p_N1__GCGACCAGTAAGGATT-1	-0.882783	1.71115
001-019_R_COL_LP_5p_N1__CTCGAAACACCAGCAC-1	-0.594479	0.491086
001-019_R_COL_LP_5p_N1__TAGACCATCACCCTCA-1	-0.572391	0.368729
001-019_R_COL_LP_5p_N1__AGAATAGAGCGATAGC-1	0.821708	1.74179
001-019_R_COL_LP_5p_N1__TAGACCAGTCTGATTG-1	2.41829	0.280745
001-019_R_COL_LP_5p_N1__AACTCCCTCTATCCCG-1	-0.58586	-0.418925
001-019_R_COL_LP_5p_N1__GTCATTTAGTAGGTGC-1	-0.489842	0.726841
001-019_R_COL_LP_5p_N1__CCACCTATCGCCAGCA-1	0.142247	1.02468
001-019_R_COL_LP_5p_N1__ATCTACTTCCTGCCAT-1	2.88809	-0.840568
001-019_R_COL_LP_5p_N1__TATGCCCAGGGTTTCT-1	1.80139	-1.18358
001-019_R_COL_LP_5p_N1__GAGGTGATCGCACTCT-1	-0.903734	2.18088
001-019_R_COL_LP_5p_N1__ATGGGAGAGTTACGGG-1	-0.459285	0.750517
001-019_R_COL_LP_5p_N1__TACCTTAGTTTGGCGC-1	-0.434079	0.565035
001-019_R_COL_LP_5p_N1__AACCATGAGGACTGGT-1	-0.513212	0.104524
001-019_R_COL_LP_5p_N1__GAAGCAGTCTTTAGTC-1	3.19763	-0.760093
001-019_R_COL_LP_5p_N1__TTAACTCGTATAGGGC-1	2.49223	-1.40776
001-019_R_COL_LP_5p_N1__TTAACTCAGTACATGA-1	-0.343416	0.0604699
001-019_R_COL_LP_5p_N1__TCCACACGTGTGAAAT-1	2.9276	-0.859262
001-019_R_COL_LP_5p_N1__AGAGCTTGTCTTCAAG-1	-0.317007	-0.220116
001-019_R_COL_LP_5p_N1__ACTGATGAGGTCGGAT-1	-0.18327	-0.276016
001-019_R_COL_LP_5p_N1__CTAACTTTCCTGCCAT-1	-0.0380338	0.339855
001-019_R_COL_LP_5p_N1__ATGTGTGCATTAACCG-1	1.68128	-0.917045
001-019_R_COL_LP_5p_N1__TCATTTGCATCTCGCT-1	2.94996	-1.08931
001-019_R_COL_LP_5p_N1__GTAACGTGTGCTAGCC-1	2.9528	-1.08168
001-019_R_COL_LP_5p_N1__TAAACCGTCGGAGCAA-1	2.21269	-1.23884
001-019_R_COL_LP_5p_N1__TCCCGATGTGTGTGCC-1	0.249967	-0.796126
001-019_R_COL_LP_5p_N1__CTAGTGATCACCCGAG-1	-0.142953	-0.218049
001-019_R_COL_LP_5p_N1__ATCATCTCAACACCTA-1	2.36191	-0.812532
001-019_R_COL_LP_5p_N1__GCTCTGTCACAACGCC-1	-1.18761	2.53794
001-019_R_COL_LP_5p_N1__TTGACTTGTATATCCG-1	2.12318	-1.10086
001-019_R_COL_LP_5p_N1__GCGCAGTGTACGAAAT-1	2.43006	-1.06751
001-019_R_COL_LP_5p_N1__CGTAGGCTCCCTAACC-1	-1.43316	1.85866
001-019_R_COL_LP_5p_N1__AACTCCCCAGGTTTCA-1	1.38839	-1.63412
001-019_R_COL_LP_5p_N1__GACGCGTAGTAGATGT-1	1.84961	-0.763502
001-019_R_COL_LP_5p_N1__TGAAAGAAGTACTTGC-1	2.60918	-0.866314
001-019_R_COL_LP_5p_N1__CACTCCACAACGCACC-1	-0.256518	0.0739196
001-019_R_COL_LP_5p_N1__GCGCGATAGACGACGT-1	-0.0868176	1.03795
001-019_R_COL_LP_5p_N1__TTTGCGCGTAAGGGAA-1	1.16923	-1.3123
001-019_R_COL_LP_5p_N1__GGAGCAAGTGTGAATA-1	1.53625	-1.00903
001-019_R_COL_LP_5p_N1__ATTATCCGTGCGGTAA-1	2.71602	-0.491644
001-019_R_COL_LP_5p_N1__GCTGCAGTCACGCATA-1	-0.14835	1.16994
001-019_R_COL_LP_5p_N1__CTCGGGACAAGTACCT-1	2.33799	0.227186
001-019_R_COL_LP_5p_N1__AGTCTTTCATCGGAAG-1	1.70157	-1.27883
001-019_R_COL_LP_5p_N1__ATTATCCTCGATGAGG-1	-0.365534	-0.112462
001-019_R_COL_LP_5p_N1__ATCATCTTCCCACTTG-1	-0.51028	0.389718
001-019_R_COL_LP_5p_N1__AACTCCCAGGCGTACA-1	2.81552	-0.677287
001-019_R_COL_LP_5p_N1__TCGGGACGTACGCACC-1	-0.0515899	-0.203613
001-019_R_COL_LP_5p_N1__TACTTGTTCACCCTCA-1	2.55432	0.612193
001-019_R_COL_LP_5p_N1__CGTCACTTCACGACTA-1	1.98655	-0.921071
001-019_R_COL_LP_5p_N1__AGGTCATGTGGACGAT-1	2.59584	-1.35657
001-019_R_COL_LP_5p_N1__GTATCTTAGGGTGTGT-1	2.65523	-1.40941
001-019_R_COL_LP_5p_N1__CTAACTTGTATAAACG-1	2.24608	1.15282
001-019_R_COL_LP_5p_N1__CGATGTAGTTCCACAA-1	1.82037	-0.250549
001-019_R_COL_LP_5p_N1__TCAACGATCCAATGGT-1	-0.547722	0.522846
001-019_R_COL_LP_5p_N1__CGCTTCACATGTAGTC-1	2.35288	0.630119
001-019_R_COL_LP_5p_N1__TGAGCCGGTGTTGAGG-1	2.01169	-1.13458
001-019_R_COL_LP_5p_N1__CTCGTACAGCTAGCCC-1	2.31316	-1.41869
001-019_R_COL_LP_5p_N1__GGACATTGTCGCGTGT-1	-0.134829	1.08297
001-019_R_COL_LP_5p_N1__AACTGGTCATGACATC-1	2.99123	-0.655097
001-019_R_COL_LP_5p_N1__GATCGATAGTGTTTGC-1	2.88944	-0.846852
001-019_R_COL_LP_5p_N1__ATTGGACGTACTCAAC-1	-0.364388	-0.363426
001-019_R_COL_LP_5p_N1__TTGAACGTCGCGCCAA-1	2.22727	-1.50889
001-019_R_COL_LP_5p_N1__TGTGTTTTCACCAGGC-1	3.15509	-0.636747
001-019_R_COL_LP_5p_N1__TAGAGCTCACACTGCG-1	2.7211	0.736333
001-019_R_COL_LP_5p_N1__TTCCCAGAGCAACGGT-1	2.44679	0.774792
001-019_R_COL_LP_5p_N1__GGAACTTTCGCGCCAA-1	0.374532	0.037592
001-019_R_COL_LP_5p_N1__GTCGGGTTCTAGAGTC-1	1.49486	-1.23075
001-019_R_COL_LP_5p_N1__CTGATAGCATCGATTG-1	1.80927	-0.978395
001-019_R_COL_LP_5p_N1__GGGTCTGTCGAGGTAG-1	-0.225292	-0.185811
001-019_R_COL_LP_5p_N1__AACTCAGCAAGAGTCG-1	-0.523904	0.452811
001-019_R_COL_LP_5p_N1__ATTATCCAGCTAGTGG-1	1.9012	-1.39441
001-019_R_COL_LP_5p_N1__CAGCGACTCAACGAAA-1	-0.731478	0.0727064
001-019_R_COL_LP_5p_N1__TGTCCCAGTACCGAGA-1	3.02738	-0.424403
001-019_R_COL_LP_5p_N1__CGTCACTGTGACCAAG-1	-0.685562	0.328413
001-019_R_COL_LP_5p_N1__TGAGCCGGTTTACTCT-1	-0.207276	0.564838
001-019_R_COL_LP_5p_N1__CGCTTCAAGCCAGAAC-1	2.817	-0.746883
001-019_R_COL_LP_5p_N1__CCTAGCTCATCCGGGT-1	2.98631	-0.591867
001-019_R_COL_LP_5p_N1__CTCGTACAGGTGTGGT-1	2.23708	0.94992
001-019_R_COL_LP_5p_N1__GTCATTTGTCGGGTCT-1	2.31979	-0.812651
001-019_R_COL_LP_5p_N1__CACCTTGAGGGCTTGA-1	2.08556	0.322263
001-019_R_COL_LP_5p_N1__AGAGCTTCACTATCTT-1	-0.738949	0.814577
001-019_R_COL_LP_5p_N1__GCATGCGGTTTCGCTC-1	0.88931	-0.803351
001-019_R_COL_LP_5p_N1__CTACGTCTCGCGATCG-1	0.942932	1.43321
001-019_R_COL_LP_5p_N1__GACGTTATCCAAAGTC-1	-0.282805	0.940234
001-019_R_COL_LP_5p_N1__ACGCCAGGTTACGCGC-1	-0.495527	0.44078
001-019_R_COL_LP_5p_N1__CGGGTCAAGAAAGTGG-1	1.98945	1.76125
001-019_R_COL_LP_5p_N1__GCTCCTAGTTCGTCTC-1	-1.80652	1.14116
001-019_R_COL_LP_5p_N1__AACTGGTCAAGTCATC-1	0.0412511	-0.544996
001-019_R_COL_LP_5p_N1__GGAATAACAAAGCGGT-1	0.222993	-0.585395
001-019_R_COL_LP_5p_N1__CCGTGGACAAATCCGT-1	-0.575444	0.748287
001-019_R_COL_LP_5p_N1__TTGAACGAGGTAAACT-1	3.20584	-0.626155
001-019_R_COL_LP_5p_N1__CGTAGCGGTTACCAGT-1	1.27869	1.30588
001-019_R_COL_LP_5p_N1__GCGCCAACACATGTGT-1	2.16887	-0.853666
001-019_R_COL_LP_5p_N1__GTTCTCGTCTTCCTTC-1	-0.245443	2.84227
001-019_R_COL_LP_5p_N1__CTTACCGGTTAGATGA-1	-0.199299	-0.0159831
001-019_R_COL_LP_5p_N1__TACTTGTTCCTCCTAG-1	2.54349	0.388293
001-019_R_COL_LP_5p_N1__GCCTCTAGTCAGCTAT-1	-0.474502	2.23331
001-019_R_COL_LP_5p_N1__TCGTACCTCCCAGGTG-1	-0.799212	-0.335354
001-019_R_COL_LP_5p_N1__GCGACCAGTTCACGGC-1	-0.306714	-0.366997
001-019_R_COL_LP_5p_N1__ACGGCCACATGGGAAC-1	2.90164	0.645247
001-019_R_COL_LP_5p_N1__TACTTACAGTGTCCCG-1	-0.43574	0.0537452
001-019_R_COL_LP_5p_N1__CGTTCTGCAAGTTCTG-1	0.0163318	-0.0771052
001-019_R_COL_LP_5p_N1__TTAGTTCTCTTGTCAT-1	2.17223	-0.799285
001-019_R_COL_LP_5p_N1__TAGGCATTCATCGCTC-1	-0.183614	0.0804178
001-019_R_COL_LP_5p_N1__CGTAGCGCAATCTACG-1	2.4039	0.186619
001-019_R_COL_LP_5p_N1__ACTGAGTGTCCAGTTA-1	1.88564	-1.39937
001-019_R_COL_LP_5p_N1__GTGCGGTTCATCTGTT-1	-0.734281	-0.346566
001-019_R_COL_LP_5p_N1__GCTGCAGCAGGCTGAA-1	1.88243	-1.15887
001-019_R_COL_LP_5p_N1__CCATGTCAGCCAGTAG-1	2.15472	-1.00951
001-019_R_COL_LP_5p_N1__CCTAGCTGTGAACCTT-1	-0.244959	0.0440889
001-019_R_COL_LP_5p_N1__CTCGGGAGTACCGTAT-1	-0.4121	-0.415086
001-019_R_COL_LP_5p_N1__TGGTTCCCAGATGAGC-1	-0.379104	0.878193
001-019_R_COL_LP_5p_N1__ATTCTACGTCGCGAAA-1	2.7723	0.117613
001-019_R_COL_LP_5p_N1__CGAGCCAAGGCTACGA-1	0.003294	-0.786397
001-019_R_COL_LP_5p_N1__CACAAACAGACACTAA-1	-0.629437	0.256317
001-019_R_COL_LP_5p_N1__GCACTCTTCACAACGT-1	-0.568935	-0.119508
001-019_R_COL_LP_5p_N1__ACTTGTTCAATTGCTG-1	2.41143	-0.910208
001-019_R_COL_LP_5p_N1__AAAGTAGAGCTAGGCA-1	2.67827	-1.27681
001-019_R_COL_LP_5p_N1__AGCAGCCCACAGATTC-1	-0.57768	-0.279622
001-019_R_COL_LP_5p_N1__CGCCAAGTCGGTCTAA-1	-0.824582	0.237936
001-019_R_COL_LP_5p_N1__AACTCCCCAAAGGCGT-1	-0.773496	0.672722
001-019_R_COL_LP_5p_N1__GCATACAAGGAGTTTA-1	3.12829	-0.348957
001-019_R_COL_LP_5p_N1__GATCTAGGTGATGTCT-1	0.00942378	0.00264189
001-019_R_COL_LP_5p_N1__TTTCCTCCACCAACCG-1	-2.8459	0.0264575
001-019_R_COL_LP_5p_N1__CTGAAACCATAAGACA-1	2.75918	-0.821549
001-019_R_COL_LP_5p_N1__GTGCAGCGTTGCGCAC-1	1.68544	-0.961154
001-019_R_COL_LP_5p_N1__GGAATAAAGGGCTCTC-1	2.93762	-1.15263
001-019_R_COL_LP_5p_N1__CGTCCATTCTAAGCCA-1	-0.351221	0.59351
001-019_R_COL_LP_5p_N1__CCTCAGTGTAGCGTAG-1	1.39706	-1.28907
001-019_R_COL_LP_5p_N1__CTCATTATCCTTTCGG-1	2.18711	-1.08453
001-019_R_COL_LP_5p_N1__GTCACAATCCCTTGTG-1	-0.152008	0.0198616
001-019_R_COL_LP_5p_N1__CGGCTAGAGGTTCCTA-1	-0.745255	-0.336597
001-019_R_COL_LP_5p_N1__CTGGTCTTCATGTAGC-1	2.43706	0.208251
001-019_R_COL_LP_5p_N1__CACACTCAGTCGTACT-1	3.10168	-0.925396
001-019_R_COL_LP_5p_N1__CACACAACAGGTGCCT-1	2.98003	-0.85672
001-019_R_COL_LP_5p_N1__AGAGCGAAGCCTCGTG-1	2.66644	0.667013
001-019_R_COL_LP_5p_N1__ACGGGTCGTATTCTCT-1	1.86642	-1.12323
001-019_R_COL_LP_5p_N1__ACTTACTCACAGACAG-1	-0.351995	0.589839
001-019_R_COL_LP_5p_N1__ATCCGAACACTTGGAT-1	-0.679362	0.204905
001-019_R_COL_LP_5p_N1__CGTAGCGTCTCAACTT-1	-0.274956	-0.265959
001-019_R_COL_LP_5p_N1__CGCTATCTCCGAACGC-1	2.79711	-0.930189
001-019_R_COL_LP_5p_N1__TTAACTCCACGGTAGA-1	-0.824637	2.33288
001-019_R_COL_LP_5p_N1__GCTCTGTAGATGGGTC-1	-2.18837	0.660568
001-019_R_COL_LP_5p_N1__ATTGGTGGTTCAACCA-1	2.03579	-0.700567
001-019_R_COL_LP_5p_N1__TCGTACCTCGTTACAG-1	2.40131	-1.51715
001-019_R_COL_LP_5p_N1__CAGATCATCGGATGGA-1	3.24487	-0.728151
001-019_R_COL_LP_5p_N1__CCATTCGCATCACGTA-1	2.23045	-1.16311
001-019_R_COL_LP_5p_N1__TTAGTTCGTGCACTTA-1	-0.721317	-0.098286
001-019_R_COL_LP_5p_N1__AAGACCTAGGCAGTCA-1	-0.305127	-0.165107
001-019_R_COL_LP_5p_N1__TTAGTTCCAAGCGCTC-1	-0.588262	0.75526
001-019_R_COL_LP_5p_N1__TCATTTGTCAGCTCTC-1	2.95068	-0.743653
001-019_R_COL_LP_5p_N1__GTGCTTCCAAGTCTGT-1	2.62365	-1.21957
001-019_R_COL_LP_5p_N1__CGTGTCTAGACATAAC-1	2.8558	-0.612556
001-019_R_COL_LP_5p_N1__CATCCACAGGTGATAT-1	2.3629	0.528393
001-019_R_COL_LP_5p_N1__CTCGGAGTCTTGCAAG-1	-0.101656	-0.129782
001-019_R_COL_LP_5p_N1__GACCTGGCAAGGACAC-1	2.04273	0.144329
001-019_R_COL_LP_5p_N1__CCGTTCAAGAGCTGCA-1	-0.462435	0.513053
001-019_R_COL_LP_5p_N1__GGGCACTCACTAGTAC-1	-0.233066	0.429277
001-019_R_COL_LP_5p_N1__TCTGGAAAGTCAAGGC-1	-0.204312	0.00915145
001-019_R_COL_LP_5p_N1__TCAGGATGTACAGTTC-1	2.29881	0.455036
001-019_R_COL_LP_5p_N1__ATCCGAAAGCACCGTC-1	1.02494	0.242457
001-019_R_COL_LP_5p_N1__TCTGAGAAGAGCTTCT-1	1.61023	-1.28461
001-019_R_COL_LP_5p_N1__TTTGCGCTCACGCGGT-1	2.25484	-0.563729
001-019_R_COL_LP_5p_N1__GTAACTGCACACCGAC-1	-0.645073	-0.40015
001-019_R_COL_LP_5p_N1__TTAGTTCGTTGCTCCT-1	1.9415	-1.27667
001-019_R_COL_LP_5p_N1__TAGGCATAGTGCCATT-1	1.16772	1.26488
001-019_R_COL_LP_5p_N1__ATAGACCCAATCCAAC-1	-0.440846	0.0615462
001-019_R_COL_LP_5p_N1__ACTGCTCTCCAGTAGT-1	-0.666909	0.164814
001-019_R_COL_LP_5p_N1__AAACCTGGTAATTGGA-1	1.73904	-1.57218
001-019_R_COL_LP_5p_N1__GTTACAGCACTAGTAC-1	-0.32969	-0.0948582
001-019_R_COL_LP_5p_N1__GGACGTCTCCAGGGCT-1	2.40939	0.0879337
001-019_R_COL_LP_5p_N1__CCGTTCAGTCAGGACA-1	2.56943	-1.01234
001-019_R_COL_LP_5p_N1__CGTCTACGTCTCTCTG-1	2.61918	-0.829713
001-019_R_COL_LP_5p_N1__CACAAACCATGCTAGT-1	2.46429	-1.05628
001-019_R_COL_LP_5p_N1__ATGCGATCATCCAACA-1	-0.0911393	0.220988
001-019_R_COL_LP_5p_N1__CACATAGCATCGGACC-1	-0.114807	-0.760601
001-019_R_COL_LP_5p_N1__AAGGAGCAGCGCCTCA-1	-0.455923	0.834041
001-019_R_COL_LP_5p_N1__CTCGGGAGTCCAAGTT-1	2.55154	-1.32298
001-019_R_COL_LP_5p_N1__TCACGAATCCGCAGTG-1	-0.678496	0.483223
001-019_R_COL_LP_5p_N1__GCTGCTTTCCTATTCA-1	-0.153805	0.945118
001-019_R_COL_LP_5p_N1__AAGTCTGTCAAGGCTT-1	2.96571	-1.05095
001-019_R_COL_LP_5p_N1__GCGAGAACACGGTTTA-1	-0.103435	0.762925
001-019_R_COL_LP_5p_N1__GGACGTCAGTGGCACA-1	1.48481	1.13664
001-019_R_COL_LP_5p_N1__TCCCGATCACTAGTAC-1	2.31553	-0.819631
001-019_R_COL_LP_5p_N1__TGATTTCTCGCACTCT-1	-2.08816	1.62365
001-019_R_COL_LP_5p_N1__CTCGTCACAATCGAAA-1	2.22055	0.0547636
001-019_R_COL_LP_5p_N1__GCTGGGTCATGCCCGA-1	2.54402	0.668283
001-019_R_COL_LP_5p_N1__ATTATCCTCACAGTAC-1	2.6524	0.012453
001-019_R_COL_LP_5p_N1__CACCTTGCAAACCTAC-1	-0.549226	0.326155
001-019_R_COL_LP_5p_N1__CTAGTGAAGAGACTAT-1	-0.377837	-0.0266672
001-019_R_COL_LP_5p_N1__GAACATCCACATGGGA-1	2.92173	-0.897829
001-019_R_COL_LP_5p_N1__CGAGCACCAGCGAACA-1	2.55047	-0.693143
001-019_R_COL_LP_5p_N1__GACGCGTAGGGTCGAT-1	-0.379777	0.610623
001-019_R_COL_LP_5p_N1__CAAGTTGTCAGCTTAG-1	2.63109	-0.709328
001-019_R_COL_LP_5p_N1__GCGCAACCAGTATGCT-1	-0.487994	-0.534608
001-019_R_COL_LP_5p_N1__GAACATCTCTCAACTT-1	2.00339	-0.700664
001-019_R_COL_LP_5p_N1__AGTAGTCTCATTCACT-1	-0.57722	0.306162
001-019_R_COL_LP_5p_N1__AGATCTGTCCTTGGTC-1	2.45298	0.0673948
001-019_R_COL_LP_5p_N1__CTAGCCTGTAAAGTCA-1	2.86889	-0.675753
001-019_R_COL_LP_5p_N1__CCGGTAGAGACCGGAT-1	-0.347625	-0.341334
001-019_R_COL_LP_5p_N1__TTTACTGAGGCTACGA-1	2.83055	0.229669
001-019_R_COL_LP_5p_N1__CTGCTGTAGCTAAGAT-1	1.40337	-1.13875
001-019_R_COL_LP_5p_N1__GACGTTACATGCCACG-1	-0.927199	1.99942
001-019_R_COL_LP_5p_N1__ACCTTTAGTGCCTGGT-1	-0.439835	-0.242749
001-019_R_COL_LP_5p_N1__ATCACGATCTTTCCTC-1	-0.319999	0.0595027
001-019_R_COL_LP_5p_N1__GTAGTCATCTGGAGCC-1	2.63402	-0.837352
001-019_R_COL_LP_5p_N1__CGCTGGAAGTAACCCT-1	2.20614	0.79479
001-019_R_COL_LP_5p_N1__TGGCCAGGTCCGCTGA-1	1.74675	-0.637048
001-019_R_COL_LP_5p_N1__AGCGGTCCAAGCCGTC-1	-0.388742	0.499373
001-019_R_COL_LP_5p_N1__AGAGTGGAGAGCTGGT-1	-0.336658	-0.204404
001-019_R_COL_LP_5p_N1__CCACGGACAAGCGCTC-1	3.0295	0.153037
001-019_R_COL_LP_5p_N1__ATCTACTGTCCTGCTT-1	-0.64706	-0.0415675
001-019_R_COL_LP_5p_N1__CGTGAGCCACGTAAGG-1	2.48529	0.576906
001-019_R_COL_LP_5p_N1__CATCAGACAATCGGTT-1	2.58093	-0.970024
001-019_R_COL_LP_5p_N1__GAGCAGACAATGTTGC-1	-0.247509	-0.180663
001-019_R_COL_LP_5p_N1__TGACGGCAGCCTATGT-1	-0.811429	2.2069
001-019_R_COL_LP_5p_N1__GGCGTGTCAAGCTGTT-1	2.18393	-1.00319
001-019_R_COL_LP_5p_N1__AGAGTGGTCACAGTAC-1	-1.98697	0.548843
001-019_R_COL_LP_5p_N1__TTGGCAAAGGGATCTG-1	-0.309569	2.42703
001-019_R_COL_LP_5p_N1__GAAACTCGTCTGCAAT-1	-0.735724	0.485197
001-019_R_COL_LP_5p_N1__TTCTACATCTGGAGCC-1	-1.03219	0.100835
001-019_R_COL_LP_5p_N1__CTGTGCTCATCGTCGG-1	2.97995	-0.947824
001-019_R_COL_LP_5p_N1__GAACATCCATAGAAAC-1	1.98726	-0.538407
001-019_R_COL_LP_5p_N1__CGTAGGCAGCAATATG-1	-0.459788	0.706938
001-019_R_COL_LP_5p_N1__GTCGTAATCTCAAGTG-1	2.75878	-0.736689
001-019_R_COL_LP_5p_N1__AGCTCTCCACCAGCAC-1	2.21137	-0.710812
001-019_R_COL_LP_5p_N1__TGAGGGATCGGACAAG-1	2.64018	0.373302
001-019_R_COL_LP_5p_N1__TAGCCGGTCTGCCCTA-1	2.69341	-0.707989
001-019_R_COL_LP_5p_N1__GTTCATTAGGTGATTA-1	-0.690147	0.100063
001-019_R_COL_LP_5p_N1__CCATGTCCATGGAATA-1	2.88451	-0.738765
001-019_R_COL_LP_5p_N1__CATCAGATCCTGTACC-1	2.99005	-1.10361
001-019_R_COL_LP_5p_N1__ACACCCTTCGAATGGG-1	-0.879081	0.618267
001-019_R_COL_LP_5p_N1__CATGGCGGTCCGAAGA-1	1.536	-0.913414
001-019_R_COL_LP_5p_N1__AACACGTAGGGCTTCC-1	1.5726	-0.911586
001-019_R_COL_LP_5p_N1__AACACGTGTTTGACTG-1	1.1673	1.67852
001-019_R_COL_LP_5p_N1__GGACGTCGTCGCTTTC-1	2.04588	-0.0274299
001-019_R_COL_LP_5p_N1__TCATTTGGTGTGGCTC-1	2.2666	-1.2223
001-019_R_COL_LP_5p_N1__CGTTCTGAGACTAGAT-1	-2.51641	0.0963426
001-019_R_COL_LP_5p_N1__AGCGTCGAGGACGAAA-1	1.41141	-0.988336
001-019_R_COL_LP_5p_N1__AGGGTGAAGATGGCGT-1	-0.34013	-0.240157
001-019_R_COL_LP_5p_N1__TAGAGCTGTACAGTGG-1	1.57545	1.66055
001-019_R_COL_LP_5p_N1__TCTGAGATCCAGAAGG-1	-0.598271	-0.360268
001-019_R_COL_LP_5p_N1__CAGCTGGGTCCGTGAC-1	-0.623301	0.533557
001-019_R_COL_LP_5p_N1__CTCTGGTTCTGCAGTA-1	2.26307	-1.03126
001-019_R_COL_LP_5p_N1__TGGTTCCAGGGCTTCC-1	2.62458	-0.757682
001-019_R_COL_LP_5p_N1__GATCGTATCAGTTTGG-1	-0.560694	0.744649
001-019_R_COL_LP_5p_N1__CAGAGAGGTATATCCG-1	-1.9802	0.669393
001-019_R_COL_LP_5p_N1__ACTGATGCACAACGCC-1	-0.269313	-0.243066
001-019_R_COL_LP_5p_N1__CGATTGAAGGCATGGT-1	1.83569	-1.07741
001-019_R_COL_LP_5p_N1__GTGCATACAAGAAAGG-1	2.21646	0.467939
001-019_R_COL_LP_5p_N1__TATCTCAAGCTAACAA-1	2.93235	-0.67449
001-019_R_COL_LP_5p_N1__TAGACCATCATGTGGT-1	2.37383	0.364448
001-019_R_COL_LP_5p_N1__CTCGGGAGTGAAATCA-1	3.00539	-0.661222
001-019_R_COL_LP_5p_N1__GGGAGATTCCTAGAAC-1	-0.599769	0.893786
001-019_R_COL_LP_5p_N1__GTGCTTCGTAGCGTGA-1	1.82316	1.6903
001-019_R_COL_LP_5p_N1__TAGGCATAGGGATACC-1	2.0197	-0.846386
001-019_R_COL_LP_5p_N1__GGGACCTCATGAGCGA-1	1.76862	-0.981597
001-019_R_COL_LP_5p_N1__CGGACGTAGATCGATA-1	-0.522598	0.710019
001-019_R_COL_LP_5p_N1__GACGGCTTCGTCACGG-1	-0.419474	0.0326289
001-019_R_COL_LP_5p_N1__CACAGTAAGTTGTAGA-1	2.07707	-1.11226
001-019_R_COL_LP_5p_N1__TGACTAGAGATATGCA-1	1.87489	0.607795
001-019_R_COL_LP_5p_N1__GGTGTTATCCCAGGTG-1	-0.123993	1.08194
001-019_R_COL_LP_5p_N1__TTCGAAGAGTAGTGCG-1	2.05674	-1.10271
001-019_R_COL_LP_5p_N1__CCATTCGGTCGTGGCT-1	0.0239606	0.547822
001-019_R_COL_LP_5p_N1__AGCTCCTGTCTTGTCC-1	1.59969	1.83981
001-019_R_COL_LP_5p_N1__CGCCAAGGTAAACCTC-1	1.23913	1.59867
001-019_R_COL_LP_5p_N1__CAGGTGCCAGCTCGAC-1	2.00555	0.363066
001-019_R_COL_LP_5p_N1__GGGCATCTCTCTGAGA-1	3.05982	-0.951771
001-019_R_COL_LP_5p_N1__GGAATAATCACCGTAA-1	2.30382	-0.416732
001-019_R_COL_LP_5p_N1__TGCTGCTGTTATCGGT-1	-0.473326	0.490443
001-019_R_COL_LP_5p_N1__GACTACAGTGCGAAAC-1	2.11196	-0.497665
001-019_R_COL_LP_5p_N1__ACTGATGAGTAGCGGT-1	-0.659339	0.502359
001-019_R_COL_LP_5p_N1__AGTGTCATCGTACGGC-1	-0.496834	-0.192025
001-019_R_COL_LP_5p_N1__CGTCACTAGAGTAAGG-1	1.63541	-0.760663
001-019_R_COL_LP_5p_N1__ATGGGAGTCTGCTGCT-1	2.5823	0.209091
001-019_R_COL_LP_5p_N1__TTCGGTCTCCTCATTA-1	2.6645	-1.44568
001-019_R_COL_LP_5p_N1__CTCGGAGTCATGTGGT-1	-2.11847	0.562314
001-019_R_COL_LP_5p_N1__GACGCGTGTTATCGGT-1	-0.527039	0.0362045
001-019_R_COL_LP_5p_N1__CGAACATAGTGCCAGA-1	2.60747	-1.08874
001-019_R_COL_LP_5p_N1__CGGGTCATCCTTAATC-1	-0.0973923	1.04656
001-019_R_COL_LP_5p_N1__TGTCCCAAGAAGGTTT-1	-0.286673	0.959547
001-019_R_COL_LP_5p_N1__GCTTGAACAGATCCAT-1	2.77363	-0.626453
001-019_R_COL_LP_5p_N1__GGAATAAGTCCGTTAA-1	2.28999	-0.701413
001-019_R_COL_LP_5p_N1__GAACATCCATTTGCTT-1	2.9171	-0.77867
001-019_R_COL_LP_5p_N1__TTTACTGCATGAAGTA-1	-0.301638	-0.328553
001-019_R_COL_LP_5p_N1__GACACGCTCCCTCTTT-1	1.49479	-0.745587
001-019_R_COL_LP_5p_N1__TTCGAAGGTCTAACGT-1	2.19212	-0.866923
001-019_R_COL_LP_5p_N1__AACTTTCGTCCATCCT-1	2.90393	-0.809318
001-019_R_COL_LP_5p_N1__CGGTTAAGTGTGGTTT-1	2.29464	-1.20353
001-019_R_COL_LP_5p_N1__TTGCGTCAGGCATGTG-1	-0.198859	-0.219813
001-019_R_COL_LP_5p_N1__ACGTCAATCCGCATAA-1	2.52368	-0.634781
001-019_R_COL_LP_5p_N1__TGCGGGTTCTTAGAGC-1	-2.40107	0.404244
001-019_R_COL_LP_5p_N1__CAGATCATCAGTTGAC-1	-0.222888	-0.170074
001-019_R_COL_LP_5p_N1__TCAACGAAGACGACGT-1	2.3999	0.762775
001-019_R_COL_LP_5p_N1__CTAGAGTAGGACAGCT-1	-0.623746	0.802658
001-019_R_COL_LP_5p_N1__GGCGACTCAACACGCC-1	-0.177694	0.853415
001-019_R_COL_LP_5p_N1__CGTTAGATCCGAATGT-1	2.64288	0.299736
001-019_R_COL_LP_5p_N1__GTCTCGTGTTGCTCCT-1	-2.19037	0.65664
001-019_R_COL_LP_5p_N1__TGCCAAATCTCCAGGG-1	2.65015	-0.691717
001-019_R_COL_LP_5p_N1__CATCGAACACATCCAA-1	-1.6056	1.31782
001-019_R_COL_LP_5p_N1__CCTAAAGCATTATCTC-1	0.0321402	-0.126954
001-019_R_COL_LP_5p_N1__GGCGTGTAGCGATTCT-1	-2.06048	1.43831
001-019_R_COL_LP_5p_N1__ATGTGTGTCCCTAATT-1	2.17734	-0.356812
001-019_R_COL_LP_5p_N1__TTCTTAGTCCCACTTG-1	-0.395859	-0.146729
001-019_R_COL_LP_5p_N1__AGAGCTTAGAGTGACC-1	-0.249369	0.57357
001-019_R_COL_LP_5p_N1__TTTACTGCATTAGGCT-1	-0.120163	0.352764
001-019_R_COL_LP_5p_N1__AGTTGGTAGACAGACC-1	0.497894	1.16541
001-019_R_COL_LP_5p_N1__CTCTACGCATGCCTTC-1	-0.756557	-0.338247
001-019_R_COL_LP_5p_N1__AGACGTTTCGATGAGG-1	2.81589	-0.561588
001-019_R_COL_LP_5p_N1__GCACTCTAGAGGTAGA-1	1.93271	-1.2943
001-019_R_COL_LP_5p_N1__TCCACACAGGCTAGAC-1	0.958843	1.36667
001-019_R_COL_LP_5p_N1__GGGAGATCATCGTCGG-1	0.129454	-0.0781309
001-019_R_COL_LP_5p_N1__CCGTTCATCGTTGACA-1	1.76548	-0.841683
001-019_R_COL_LP_5p_N1__ATAAGAGTCCACGAAT-1	-0.487127	0.886135
001-019_R_COL_LP_5p_N1__TGGTTAGCATCACAAC-1	2.09126	-0.0421752
001-019_R_COL_LP_5p_N1__CATCCACCACCACGTG-1	-0.442822	2.50689
001-019_R_COL_LP_5p_N1__TATCAGGCAGCTGTAT-1	-0.144326	-0.21448
001-019_R_COL_LP_5p_N1__CCACCTACATAAGACA-1	-0.393707	-0.095555
001-019_R_COL_LP_5p_N1__AAACGGGAGTGTGAAT-1	2.53501	0.688855
001-019_R_COL_LP_5p_N1__CATTATCAGTAGGTGC-1	-0.280907	2.33411
001-019_R_COL_LP_5p_N1__CAAGAAACACTTAACG-1	1.96731	-0.982686
001-019_R_COL_LP_5p_N1__TCAGGATAGTGTACTC-1	-0.568945	2.47959
001-019_R_COL_LP_5p_N1__TGCACCTTCTTAGCCC-1	-0.445416	0.450234
001-019_R_COL_LP_5p_N1__ACGAGCCCAGATTGCT-1	3.0445	-0.527594
001-019_R_COL_LP_5p_N1__CAAGAAAAGCTAGTTC-1	-0.792566	0.449171
001-019_R_COL_LP_5p_N1__CCATGTCGTCCAAGTT-1	3.01679	-0.893466
001-019_R_COL_LP_5p_N1__CAAGTTGCATTCCTGC-1	-0.545544	0.189664
001-019_R_COL_LP_5p_N1__GGTGAAGAGTGGCACA-1	-0.0195249	-0.075
001-019_R_COL_LP_5p_N1__AGCTCTCTCTGTTTGT-1	2.66466	-0.442528
001-019_R_COL_LP_5p_N1__TCTTCGGAGCCAGGAT-1	-0.171833	0.981649
001-019_R_COL_LP_5p_N1__GTCGGGTAGATATGGT-1	-1.68219	1.32622
001-019_R_COL_LP_5p_N1__GCATGTAAGCAGACTG-1	2.47357	-1.07323
001-019_R_COL_LP_5p_N1__TGCGCAGTCTCTGAGA-1	1.25076	-0.614893
001-019_R_COL_LP_5p_N1__GTTTCTAGTCCAACTA-1	2.81811	0.237083
001-019_R_COL_LP_5p_N1__GGGTTGCCAGGCAGTA-1	1.42821	1.13708
001-019_R_COL_LP_5p_N1__CAGATCAGTCTCCATC-1	0.148431	-0.707384
001-019_R_COL_LP_5p_N1__CTTCTCTAGGCATGGT-1	3.0874	-0.606177
001-019_R_COL_LP_5p_N1__TTCGAAGTCCTGCCAT-1	3.00251	-1.00717
001-019_R_COL_LP_5p_N1__AGTCTTTAGCGATCCC-1	-0.0825484	-0.392417
001-019_R_COL_LP_5p_N1__CTCTGGTTCGGTTCGG-1	-0.795079	1.30906
001-019_R_COL_LP_5p_N1__CACACTCAGGCGTACA-1	1.19714	1.69586
001-019_R_COL_LP_5p_N1__CACACAAAGCAATCTC-1	2.06484	0.376939
001-019_R_COL_LP_5p_N1__TGTCCCAGTAAAGTCA-1	2.82564	-0.692884
001-019_R_COL_LP_5p_N1__TCAGATGAGTCTCGGC-1	-0.581462	0.0957227
001-019_R_COL_LP_5p_N1__ATCGAGTCACGGCCAT-1	3.02711	-0.749528
001-019_R_COL_LP_5p_N1__ATTGGTGGTACAGACG-1	2.10634	1.16332
001-019_R_COL_LP_5p_N1__GCATGATCATTCGACA-1	2.44332	-1.04941
001-019_R_COL_LP_5p_N1__GTTCGGGAGCTCAACT-1	-1.63721	1.30397
001-019_R_COL_LP_5p_N1__AGTGTCAAGGATTCGG-1	-1.91847	1.67681
001-019_R_COL_LP_5p_N1__CTGTTTAAGATCTGAA-1	-0.645367	0.422599
001-019_R_COL_LP_5p_N1__ATCTGCCGTAGCGTGA-1	1.6048	-0.923762
001-019_R_COL_LP_5p_N1__GCTGCGATCGAACGGA-1	-2.35813	0.172357
001-019_R_COL_LP_5p_N1__TACAGTGAGGACACCA-1	-0.176642	0.0726574
001-019_R_COL_LP_5p_N1__GGATGTTGTCGCTTTC-1	2.82088	-0.397462
001-019_R_COL_LP_5p_N1__TACTTACTCCAAGCCG-1	2.75323	-0.502628
001-019_R_COL_LP_5p_N1__CGTGTAATCACCTCGT-1	1.81221	-0.792814
001-019_R_COL_LP_5p_N1__ACGAGCCCATAGACTC-1	2.37191	-0.884779
001-019_R_COL_LP_5p_N1__CTAGCCTTCTGCTTGC-1	-1.89272	0.692354
001-019_R_COL_LP_5p_N1__ACACCCTGTTCGTTGA-1	-2.24702	0.0529963
001-019_R_COL_LP_5p_N1__TTCTCCTGTGTCCTCT-1	2.25597	-0.182867
001-019_R_COL_LP_5p_N1__CTGCCTACACAGCCCA-1	-2.46309	0.155557
001-019_R_COL_LP_5p_N1__CTAATGGAGGGATCTG-1	2.88456	-0.873365
001-019_R_COL_LP_5p_N1__CGTGAGCCATACTCTT-1	2.19124	0.217753
001-019_R_COL_LP_5p_N1__ACATACGAGGTGCTTT-1	-0.421708	0.791256
001-019_R_COL_LP_5p_N1__CTCTAATTCCTGTAGA-1	1.83637	-0.903769
001-019_R_COL_LP_5p_N1__GATCAGTAGTACATGA-1	2.58774	0.643424
001-019_R_COL_LP_5p_N1__TTTACTGGTAGGCATG-1	-0.448891	0.599806
001-019_R_COL_LP_5p_N1__TTTGCGCTCTCGCTTG-1	1.72129	-1.35428
001-019_R_COL_LP_5p_N1__CACAAACCAACTTGAC-1	1.26911	1.26051
001-019_R_COL_LP_5p_N1__TACTCATGTGCTGTAT-1	-0.288695	-0.398827
001-019_R_COL_LP_5p_N1__AAGGCAGAGCTAGTTC-1	2.92144	-1.17819
001-019_R_COL_LP_5p_N1__CTACCCAAGTAACCCT-1	-0.811088	0.337655
001-019_R_COL_LP_5p_N1__CCTTCGAGTGACTCAT-1	2.45235	-0.836237
001-019_R_COL_LP_5p_N1__CACAGGCCAGAGTGTG-1	-0.552685	0.196666
001-019_R_COL_LP_5p_N1__AGTCTTTAGGCAGTCA-1	2.32202	-0.877981
001-019_R_COL_LP_5p_N1__ACGCCGAGTGAGCGAT-1	-0.473919	0.357389
001-019_R_COL_LP_5p_N1__AGTCTTTAGCGCTCCA-1	1.93199	-0.445304
001-019_R_COL_LP_5p_N1__TTAGGACGTCGGCACT-1	-0.0419792	-0.114376
001-019_R_COL_LP_5p_N1__TCGTAGACAAAGGTGC-1	-0.379299	2.30869
001-019_R_COL_LP_5p_N1__TCTCTAAAGGCGTACA-1	0.155735	-0.418579
001-019_R_COL_LP_5p_N1__GAGTCCGAGAGAGCTC-1	-0.459694	-0.207796
001-019_R_COL_LP_5p_N1__CGTGTCTCACCTATCC-1	1.8513	1.67349
001-019_R_COL_LP_5p_N1__GGACGTCTCTGGTGTA-1	-0.603149	-0.045942
001-019_R_COL_LP_5p_N1__CTTGGCTTCCACGTTC-1	2.70631	0.591329
001-019_R_COL_LP_5p_N1__AGAGCTTAGGGATACC-1	-0.821102	-0.203014
001-019_R_COL_LP_5p_N1__CAACCAATCTACGAGT-1	-0.169561	-0.297355
001-019_R_COL_LP_5p_N1__GTATTCTGTCGGCTCA-1	2.38104	-0.544103
001-019_R_COL_LP_5p_N1__ATAGACCGTTCTGAAC-1	2.05777	-1.21062
001-019_R_COL_LP_5p_N1__AACTCAGCACGGTTTA-1	2.80687	-0.684612
001-019_R_COL_LP_5p_N1__GGACATTCACAGCCCA-1	2.41419	0.710288
001-019_R_COL_LP_5p_N1__CTCACACTCCGTAGTA-1	2.78761	-0.899144
001-019_R_COL_LP_5p_N1__ACGAGGAAGGTGGGTT-1	1.60866	-1.78318
001-019_R_COL_LP_5p_N1__GACGGCTTCTGGCGTG-1	-2.7804	0.105447
001-019_R_COL_LP_5p_N1__CACACAAGTCATGCCG-1	1.85609	1.59711
001-019_R_COL_LP_5p_N1__CTGGTCTCAGTCTTCC-1	2.44284	-1.2494
001-019_R_COL_LP_5p_N1__AATCCAGTCCTTTCTC-1	-0.705964	-0.42959
001-019_R_COL_LP_5p_N1__CCGTTCATCTCGGACG-1	-0.803889	2.2434
001-019_R_COL_LP_5p_N1__TTCCCAGAGCTAACAA-1	2.32536	0.763039
001-019_R_COL_LP_5p_N1__ACGATGTTCCAGATCA-1	-2.72094	-0.0639441
001-019_R_COL_LP_5p_N1__TACAGTGAGACTTGAA-1	2.93084	-0.483825
001-019_R_COL_LP_5p_N1__TTCTCAAAGTTTCCTT-1	-0.413038	-0.252149
001-019_R_COL_LP_5p_N1__TGCACCTCAGATCCAT-1	1.08607	1.51082
001-019_R_COL_LP_5p_N1__AAAGCAATCAAGATCC-1	2.81061	-0.966864
001-019_R_COL_LP_5p_N1__CAAGAAAAGCTCAACT-1	-0.395597	0.555537
001-019_R_COL_LP_5p_N1__CAGCTAAAGTGTGAAT-1	-0.750661	-0.142566
001-019_R_COL_LP_5p_N1__CGTAGGCAGAGGACGG-1	2.41522	0.185674
001-019_R_COL_LP_5p_N1__CGGCTAGAGCGGATCA-1	2.94039	0.365188
001-019_R_COL_LP_5p_N1__ATCACGAAGTACTTGC-1	-0.66463	0.331674
001-019_R_COL_LP_5p_N1__CCTAGCTGTGTCAATC-1	2.06058	-0.733224
001-019_R_COL_LP_5p_N1__AAAGATGTCCCAAGTA-1	-0.846782	0.48072
001-019_R_COL_LP_5p_N1__TGTATTCCATGTCCTC-1	3.1451	-0.737498
001-019_R_COL_LP_5p_N1__CAACCAAGTGTTCTTT-1	-0.319692	0.530612
001-019_R_COL_LP_5p_N1__GGGCACTGTTCACCTC-1	-0.410626	0.544362
001-019_R_COL_LP_5p_N1__AAACCTGCAGCCAATT-1	-0.923306	1.88796
001-019_R_COL_LP_5p_N1__GTACTCCCAGGATTGG-1	2.18191	-1.78147
001-019_R_COL_LP_5p_N1__ACTGATGAGCTCCCAG-1	-0.410704	-0.373409
001-019_R_COL_LP_5p_N1__TACAGTGTCGATAGAA-1	0.806516	1.42339
001-019_R_COL_LP_5p_N1__AAGGAGCAGTGTTAGA-1	1.69044	-1.57627
001-019_R_COL_LP_5p_N1__GTTACAGGTAGCTCCG-1	2.33477	-0.647113
001-019_R_COL_LP_5p_N1__AGCTCTCTCTTGCAAG-1	-0.372883	2.5274
001-019_R_COL_LP_5p_N1__CTCACACGTACTTAGC-1	-0.297109	0.319519
001-019_R_COL_LP_5p_N1__TTTATGCAGCAGATCG-1	-0.0273955	-0.201272
001-019_R_COL_LP_5p_N1__AAAGATGGTTCAGGCC-1	0.0771347	0.922247
001-019_R_COL_LP_5p_N1__CAAGTTGCATTATCTC-1	2.43417	0.0427683
001-019_R_COL_LP_5p_N1__AACTTTCTCAAACCGT-1	2.74304	0.346094
001-019_R_COL_LP_5p_N1__TCAGATGAGCGATATA-1	2.08616	0.62032
001-019_R_COL_LP_5p_N1__GGATGTTAGCAGGCTA-1	-0.586677	2.81401
001-019_R_COL_LP_5p_N1__GGACAAGCAAGGCTCC-1	0.0551767	0.193575
001-019_R_COL_LP_5p_N1__CTGAAACGTAGCACGA-1	-0.31379	-0.181915
001-019_R_COL_LP_5p_N1__CGCCAAGCATGTCTCC-1	2.9106	-1.19927
001-019_R_COL_LP_5p_N1__GATGAAAGTGCAGACA-1	-0.980985	2.504
001-019_R_COL_LP_5p_N1__CGCGTTTGTGAGGGAG-1	3.01435	0.399414
001-019_R_COL_LP_5p_N1__TAGTTGGGTGTTGGGA-1	2.51554	0.543854
001-019_R_COL_LP_5p_N1__GGACAGATCTCATTCA-1	-0.44979	0.66647
001-019_R_COL_LP_5p_N1__CTCCTAGTCTGCGTAA-1	-0.647051	0.459699
001-019_R_COL_LP_5p_N1__AGCTCCTCATACTCTT-1	-0.5977	0.036759
001-019_R_COL_LP_5p_N1__ACACCCTGTGTATGGG-1	-0.300342	0.775822
001-019_R_COL_LP_5p_N1__CGTGTAAAGGCGATAC-1	1.56007	-0.960837
001-019_R_COL_LP_5p_N1__TGGTTAGAGTCTTGCA-1	0.132157	-0.158163
001-019_R_COL_LP_5p_N1__AGGGATGGTACCAGTT-1	2.58936	-0.857587
001-019_R_COL_LP_5p_N1__GTAGTCAAGATGCGAC-1	-1.95487	0.820854
001-019_R_COL_LP_5p_N1__TACGGATAGAGTCGGT-1	1.27126	1.07487
001-019_R_COL_LP_5p_N1__ATCCACCGTTAGTGGG-1	1.51822	0.928077
001-019_R_COL_LP_5p_N1__TGCCAAAGTCGCGGTT-1	2.17427	-1.73769
001-019_R_COL_LP_5p_N1__TGCCAAACAATGAATG-1	1.93988	-0.583599
001-019_R_COL_LP_5p_N1__CATTATCCAGTCAGCC-1	1.94591	-1.10713
001-019_R_COL_LP_5p_N1__GCGGGTTAGGTGCACA-1	-2.49389	0.168356
001-019_R_COL_LP_5p_N1__TCAATCTTCTGCGACG-1	-2.91942	-0.174058
001-019_R_COL_LP_5p_N1__CCAGCGAGTGCAGTAG-1	-0.711228	0.0547976
001-019_R_COL_LP_5p_N1__CACAGTAAGTACGCGA-1	-2.46189	0.690193
001-019_R_COL_LP_5p_N1__TGCCCTACAATCGGTT-1	2.54051	-0.270724
001-019_R_COL_LP_5p_N1__TACACGAGTTCGAATC-1	-0.568883	0.848681
001-019_R_COL_LP_5p_N1__GTATCTTGTACACCGC-1	2.6238	-1.24459
001-019_R_COL_LP_5p_N1__CACATTTAGAACTGTA-1	-1.19093	2.64349
001-019_R_COL_LP_5p_N1__GATCGCGAGACTGTAA-1	-1.2459	2.09111
001-019_R_COL_LP_5p_N1__GCGCCAAGTCATATGC-1	1.98113	-0.648581
001-019_R_COL_LP_5p_N1__AGCATACGTGACGGTA-1	1.87733	-0.169766
001-019_R_COL_LP_5p_N1__ACTTTCATCTGTCTAT-1	-2.12097	0.904736
001-019_R_COL_LP_5p_N1__CTAATGGAGACAAGCC-1	2.46153	-0.672925
001-019_R_COL_LP_5p_N1__CTAACTTAGATGCCTT-1	1.92382	0.556727
001-019_R_COL_LP_5p_N1__TTGGAACGTTGATTCG-1	2.29472	-0.902629
001-019_R_COL_LP_5p_N1__CGCTGGATCCTTGACC-1	2.24702	0.515487
001-019_R_COL_LP_5p_N1__CGTAGCGAGATCGGGT-1	2.97564	-0.463649
001-019_R_COL_LP_5p_N1__TCATTTGAGCCAGTAG-1	1.3877	-0.663007
001-019_R_COL_LP_5p_N1__CTAGTGAAGCTACCGC-1	2.62278	-0.994904
001-019_R_COL_LP_5p_N1__TCAGGTAAGGACACCA-1	-1.88209	1.55811
001-019_R_COL_LP_5p_N1__GGGAGATAGGGATACC-1	1.70507	-0.524891
001-019_R_COL_LP_5p_N1__TACAGTGCACAACTGT-1	-0.330523	0.343468
001-019_R_COL_LP_5p_N1__GTTAAGCGTGTTTGTG-1	1.07307	1.99199
001-019_R_COL_LP_5p_N1__CGTGAGCGTAATCGTC-1	-1.58503	1.25621
001-019_R_COL_LP_5p_N1__TGTGTTTGTATTCTCT-1	2.40864	0.271346
001-019_R_COL_LP_5p_N1__ACACCCTCACCAGGTC-1	2.74342	-0.464084
001-019_R_COL_LP_5p_N1__TTATGCTAGAGACGAA-1	2.88604	-0.671143
001-019_R_COL_LP_5p_N1__TCGGTAAGTTTGGGCC-1	3.13619	-1.2225
001-019_R_COL_LP_5p_N1__CGCTGGAAGGTCGGAT-1	1.86588	1.18914
001-019_R_COL_LP_5p_N1__GATCAGTAGCGACGTA-1	2.91303	-0.730885
001-019_R_COL_LP_5p_N1__AACCGCGTCCTGCAGG-1	2.0597	-0.917385
001-019_R_COL_LP_5p_N1__CCGTACTTCATGTCTT-1	-0.34857	0.264838
001-019_R_COL_LP_5p_N1__AGAATAGGTGTCCTCT-1	1.83822	-0.526244
001-019_R_COL_LP_5p_N1__GATGCTACATCGGGTC-1	2.63402	-0.677783
001-019_R_COL_LP_5p_N1__GTCGGGTCAAGAGTCG-1	1.61055	-0.898814
001-019_R_COL_LP_5p_N1__CTGAAGTCATGACGGA-1	1.10437	1.74408
001-019_R_COL_LP_5p_N1__AGCGGTCTCAGTCAGT-1	1.46409	-0.831665
001-019_R_COL_LP_5p_N1__TGACTTTTCTACCTGC-1	-2.90107	-0.112469
001-019_R_COL_LP_5p_N1__TGACTTTAGTCTTGCA-1	2.66138	0.37384
001-019_R_COL_LP_5p_N1__TACGGTACAGGGATTG-1	-0.59402	-0.0687988
001-019_R_COL_LP_5p_N1__AGGCCGTTCGTCGTTC-1	-0.14719	0.732167
001-019_R_COL_LP_5p_N1__ACGGGTCTCGGACAAG-1	1.26788	1.50299
001-019_R_COL_LP_5p_N1__CTAACTTGTAAACCTC-1	-0.108522	0.981468
001-019_R_COL_LP_5p_N1__TTGACTTCATTGTGCA-1	1.35411	1.12474
001-019_R_COL_LP_5p_N1__CCGTTCAAGTCATGCT-1	1.61582	-0.455825
001-019_R_COL_LP_5p_N1__CGATCGGCAATACGCT-1	2.19818	-0.532026
001-019_R_COL_LP_5p_N1__TGGCTGGGTTCCACGG-1	1.72543	0.144504
001-019_R_COL_LP_5p_N1__TACACGATCACCTCGT-1	-2.60863	0.0651266
001-019_R_COL_LP_5p_N1__GGAAAGCTCATCATTC-1	-0.401487	0.230779
001-019_R_COL_LP_5p_N1__CAAGTTGGTGGTCTCG-1	2.78728	-0.388119
001-019_R_COL_LP_5p_N1__CGTTCTGAGACTAGGC-1	-0.302249	0.447602
001-019_R_COL_LP_5p_N1__GCGAGAACATTAACCG-1	-0.290419	0.739672
001-019_R_COL_LP_5p_N1__CGGAGTCTCTGTACGA-1	1.95276	1.18066
001-019_R_COL_LP_5p_N1__GCTGCAGGTCTTGATG-1	1.43372	-0.89687
001-019_R_COL_LP_5p_N1__CTAATGGCACATTTCT-1	-0.531152	-0.310917
001-019_R_COL_LP_5p_N1__CTAAGACCAGACAAAT-1	-0.640745	2.1325
001-019_R_COL_LP_5p_N1__GTTAAGCGTGAAATCA-1	-0.531302	0.797656
001-019_R_COL_LP_5p_N1__GACGCGTAGCTTTGGT-1	0.569202	1.05102
001-019_R_COL_LP_5p_N1__ATCCACCTCATACGGT-1	2.86433	-0.920682
001-019_R_COL_LP_5p_N1__CAAGATCCAAGGACTG-1	1.99808	0.594543
001-019_R_COL_LP_5p_N1__TCAGATGTCTGACCTC-1	-0.6114	0.122268
001-019_R_COL_LP_5p_N1__TAGAGCTGTATGGTTC-1	2.71389	-0.864243
001-019_R_COL_LP_5p_N1__CCACCTAAGTCTTGCA-1	1.29219	1.09449
001-019_R_COL_LP_5p_N1__CAGATCAAGATGTAAC-1	-2.47036	-0.0753369
001-019_R_COL_LP_5p_N1__CATATGGCAACACCTA-1	2.66741	-0.759735
001-019_R_COL_LP_5p_N1__CCTTTCTAGTGAATTG-1	2.94995	-0.715134
001-019_R_COL_LP_5p_N1__CCGTACTTCGCTGATA-1	-0.627737	0.802497
001-019_R_COL_LP_5p_N1__CGATGGCTCCTGTAGA-1	3.10312	-0.557627
001-019_R_COL_LP_5p_N1__GACGCGTGTTCCCTTG-1	2.60212	0.136875
001-019_R_COL_LP_5p_N1__AGCGTCGCAGGCAGTA-1	1.55581	-1.56455
001-019_R_COL_LP_5p_N1__CCAGCGACAATGTAAG-1	-2.57991	0.0481183
001-019_R_COL_LP_5p_N1__CAGCATAGTAAACACA-1	-0.453202	0.0861509
001-019_R_COL_LP_5p_N1__CAGCAGCAGCAGGCTA-1	-0.230442	0.257528
001-019_R_COL_LP_5p_N1__GTACTCCGTTTGTGTG-1	2.63421	0.0785146
001-019_R_COL_LP_5p_N1__CGCTTCACAATAAGCA-1	2.21179	0.103837
001-019_R_COL_LP_5p_N1__GATGAAACAACGATGG-1	2.05292	-0.864911
001-019_R_COL_LP_5p_N1__CGATGGCTCCACTGGG-1	2.94634	-0.452343
001-019_R_COL_LP_5p_N1__CGATGGCGTGAAATCA-1	2.74484	-1.10682
001-019_R_COL_LP_5p_N1__GCTCTGTAGCGTTGCC-1	-0.538253	-0.132807
001-019_R_COL_LP_5p_N1__CATATGGGTGTTTGTG-1	-1.69092	1.7857
001-019_R_COL_LP_5p_N1__CTGATCCTCGGAATCT-1	2.91249	-0.542782
001-019_R_COL_LP_5p_N1__GGAAAGCCACGGTAAG-1	-0.246898	-0.274662
001-019_R_COL_LP_5p_N1__ATTTCTGAGCGTGAAC-1	0.57535	1.34945
001-019_R_COL_LP_5p_N1__GCTGCAGTCTGGTATG-1	2.75829	-0.5778
001-019_R_COL_LP_5p_N1__TAGTTGGGTAGCTTGT-1	1.58735	0.516227
001-019_R_COL_LP_5p_N1__CCGTGGACATGTCGAT-1	2.17375	0.0428288
001-019_R_COL_LP_5p_N1__TCTATTGAGAGGGCTT-1	-0.531692	-0.357414
001-019_R_COL_LP_5p_N1__CGTCAGGGTGTTGAGG-1	2.5066	0.76935
001-019_R_COL_LP_5p_N1__AGCGGTCCACGAGGTA-1	3.01688	-0.54081
001-019_R_COL_LP_5p_N1__GTCTCGTCAGGTCCAC-1	2.16672	-0.871475
001-019_R_COL_LP_5p_N1__TGGTTAGCATGTAAGA-1	1.97844	0.0322132
001-019_R_COL_LP_5p_N1__AAGGAGCTCTGGTATG-1	-0.756056	0.234628
001-019_R_COL_LP_5p_N1__CAGCTAAGTAAGAGGA-1	1.96287	-1.05217
001-019_R_COL_LP_5p_N1__CTCGGAGCATCGGTTA-1	0.0763893	0.278928
001-019_R_COL_LP_5p_N1__AAGGCAGGTTCTCATT-1	1.02252	1.63808
001-019_R_COL_LP_5p_N1__CGATCGGCATGCCTTC-1	1.85009	0.105573
001-019_R_COL_LP_5p_N1__AACTGGTTCCAGATCA-1	1.59129	-0.865194
001-019_R_COL_LP_5p_N1__CATATTCTCAGTTTGG-1	1.00766	1.59579
001-019_R_COL_LP_5p_N1__AGCGGTCGTAGCACGA-1	-0.194671	0.0187959
001-019_R_COL_LP_5p_N1__CGTCACTGTTGTGGAG-1	2.80512	-1.08064
001-019_R_COL_LP_5p_N1__ATCGAGTTCCCATTTA-1	2.96992	0.392342
001-019_R_COL_LP_5p_N1__GTTCGGGTCACGACTA-1	0.146095	-0.338605
001-019_R_COL_LP_5p_N1__TGCCCATTCAGCTGGC-1	2.49883	0.411784
001-019_R_COL_LP_5p_N1__ACGCCGACACAGTCGC-1	0.153795	0.791689
001-019_R_COL_LP_5p_N1__TGCGCAGCAGGTCTCG-1	1.05504	1.24071
001-019_R_COL_LP_5p_N1__ACGGCCAGTGTTAAGA-1	2.9135	-0.899042
001-019_R_COL_LP_5p_N1__TACGGATGTGTAACGG-1	1.41689	0.874443
001-019_R_COL_LP_5p_N1__AAGTCTGCACAGACTT-1	0.407825	-0.152856
001-019_R_COL_LP_5p_N1__TAGTTGGAGTGCCAGA-1	-0.681455	0.711158
001-019_R_COL_LP_5p_N1__ATTACTCCATTGTGCA-1	-1.8538	0.58241
001-019_R_COL_LP_5p_N1__ATGTGTGCACAGCGTC-1	2.30047	-1.39168
001-019_R_COL_LP_5p_N1__CGATGGCGTTAAGACA-1	-0.732966	1.30882
001-019_R_COL_LP_5p_N1__CTCGGAGTCTCGTTTA-1	-0.0595056	0.198124
001-019_R_COL_LP_5p_N1__GGGATGAGTCGATTGT-1	-0.820899	0.149117
001-019_R_COL_LP_5p_N1__CGAGCCAAGGTGTTAA-1	-1.09297	0.926228
001-019_R_COL_LP_5p_N1__TTCGAAGTCCTAGTGA-1	2.77699	-1.17891
001-019_R_COL_LP_5p_N1__GTGGGTCTCACTCTTA-1	1.82722	-0.9573
001-019_R_COL_LP_5p_N1__GGCGACTAGATCGATA-1	-1.80204	0.611785
001-019_R_COL_LP_5p_N1__CCTTCCCCATCCCATC-1	-0.154305	0.00736633
001-019_R_COL_LP_5p_N1__CACAAACCACGGTGTC-1	3.06659	-0.776069
001-019_R_COL_LP_5p_N1__TACTTGTAGGAGTACC-1	2.05816	-1.46853
001-019_R_COL_LP_5p_N1__GTCTCGTGTTAGATGA-1	1.81663	0.633081
001-019_R_COL_LP_5p_N1__CTGCGGAAGCTACCGC-1	-2.70192	-0.0669464
001-019_R_COL_LP_5p_N1__ACACTGAAGTTCGATC-1	-0.542862	0.718024
001-019_R_COL_LP_5p_N1__TAAGAGACAAACCTAC-1	3.04992	-0.615993
001-019_R_COL_LP_5p_N1__ACGCAGCAGGACCACA-1	1.52139	-0.550072
001-019_R_COL_LP_5p_N1__TGACTAGGTTGTACAC-1	0.019999	-0.0327025
001-019_R_COL_LP_5p_N1__TGTGGTATCGACGGAA-1	2.0289	0.813086
001-019_R_COL_LP_5p_N1__CAGATCATCGGCATCG-1	1.06651	1.4798
001-019_R_COL_LP_5p_N1__CTAGCCTAGCGGCTTC-1	2.17134	-0.902922
001-019_R_COL_LP_5p_N1__GCATGATCAGGGAGAG-1	1.74492	-0.778849
001-019_R_COL_LP_5p_N1__TCGCGTTTCACAGTAC-1	2.64622	-0.454795
001-019_R_COL_LP_5p_N1__ACGAGCCGTAGCGATG-1	2.84014	-0.820028
001-019_R_COL_LP_5p_N1__TGGCCAGTCGCGATCG-1	-0.0828755	0.839167
001-019_R_COL_LP_5p_N1__AGGCCACGTGTTTGGT-1	1.55659	-0.285214
001-019_R_COL_LP_5p_N1__GTATCTTGTCCAGTAT-1	-0.40616	0.467458
001-019_R_COL_LP_5p_N1__GTTCGGGCAAGCGTAG-1	2.30415	-0.365781
001-019_R_COL_LP_5p_N1__CATCAAGCATCCTAGA-1	0.0142176	0.776881
001-019_R_COL_LP_5p_N1__CACACAAAGGAATCGC-1	-0.779043	0.16335
001-019_R_COL_LP_5p_N1__GTTACAGGTCTGCAAT-1	-0.30735	0.474074
001-019_R_COL_LP_5p_N1__ACATCAGCAGTGGAGT-1	1.09727	1.44672
001-019_R_COL_LP_5p_N1__GGATTACCAGGTCTCG-1	3.15599	-0.503032
001-019_R_COL_LP_5p_N1__GACTAACGTCTGATCA-1	0.475817	-0.267806
001-019_R_COL_LP_5p_N1__CCACGGATCTGTCCGT-1	-2.48546	0.0511724
001-019_R_COL_LP_5p_N1__TCGTAGAAGACCACGA-1	2.51728	0.209601
001-019_R_COL_LP_5p_N1__GCGCGATAGCCACTAT-1	2.14463	-1.0666
001-019_R_COL_LP_5p_N1__ACACCGGCAAGGTTTC-1	2.13584	-0.762172
001-019_R_COL_LP_5p_N1__TGTGGTAAGGCAAAGA-1	2.73048	-0.904159
001-019_R_COL_LP_5p_N1__CAAGAAAGTGTTCGAT-1	2.83741	-0.436517
001-019_R_COL_LP_5p_N1__CATCGGGTCCGCATCT-1	2.40786	0.197159
001-019_R_COL_LP_5p_N1__ATGAGGGTCAGCTCTC-1	-0.597205	-0.0287533
001-019_R_COL_LP_5p_N1__ACGAGGAGTCCAAGTT-1	2.88913	-0.455705
001-019_R_COL_LP_5p_N1__AATCGGTAGAGACGAA-1	-0.351938	0.035649
001-019_R_COL_LP_5p_N1__ACGGCCAGTTAAAGAC-1	2.38677	-0.919897
001-019_R_COL_LP_5p_N1__ATCATGGGTAACGCGA-1	2.4494	-0.922569
001-019_R_COL_LP_5p_N1__AGAGCGATCCAGGGCT-1	2.74035	-0.791766
001-019_R_COL_LP_5p_N1__AAGGTTCGTAGAGTGC-1	-0.373216	0.0941701
001-019_R_COL_LP_5p_N1__TGGGCGTCAGATGGGT-1	0.315697	2.61354
001-019_R_COL_LP_5p_N1__ATCTACTCACACCGAC-1	2.70817	-0.808629
001-019_R_COL_LP_5p_N1__GTATTCTGTTATCACG-1	-2.65711	0.128993
001-019_R_COL_LP_5p_N1__ATGAGGGTCTATCCCG-1	-0.134949	0.981277
001-019_R_COL_LP_5p_N1__ACCGTAATCAGCAACT-1	-0.921856	1.98592
001-019_R_COL_LP_5p_N1__TCATTACAGTTAGCGG-1	2.90127	-0.355857
001-019_R_COL_LP_5p_N1__CTCATTAGTCGAAAGC-1	-0.30235	-0.352503
001-019_R_COL_LP_5p_N1__CGATGTAAGTAAGTAC-1	2.24068	0.610298
001-019_R_COL_LP_5p_N1__GGCAATTCACATGTGT-1	2.46472	0.687549
001-019_R_COL_LP_5p_N1__CGATTGACAGATGGGT-1	-2.67673	0.0937862
001-019_R_COL_LP_5p_N1__TAAGAGATCACCTCGT-1	2.89073	-0.563396
001-019_R_COL_LP_5p_N1__TCACGAAGTCGTTGTA-1	2.94819	-1.3601
001-019_R_COL_LP_5p_N1__GGGTCTGTCACCATAG-1	1.9067	0.88584
001-019_R_COL_LP_5p_N1__TGTATTCCAGTGGGAT-1	3.15579	-0.642649
001-019_R_COL_LP_5p_N1__GGTATTGAGGCCATAG-1	0.487872	1.10471
001-019_R_COL_LP_5p_N1__GTCATTTGTCCTCTTG-1	-0.446862	0.0846463
001-019_R_COL_LP_5p_N1__GTGCGGTCACTCGACG-1	2.01894	0.666791
001-019_R_COL_LP_5p_N1__TACCTTATCCTGCTTG-1	2.35906	0.151225
001-019_R_COL_LP_5p_N1__CCACCTAGTAGCGATG-1	-2.91785	-0.0562966
001-019_R_COL_LP_5p_N1__TACGGGCTCGAGAGCA-1	3.05577	-0.367606
001-019_R_COL_LP_5p_N1__GTACGTAGTGCAGTAG-1	-0.544938	0.126335
001-019_R_COL_LP_5p_N1__CTGAAACCATTACGAC-1	-0.0595116	0.77753
001-019_R_COL_LP_5p_N1__TGACGGCCACAGCCCA-1	1.50052	-0.70716
001-019_R_COL_LP_5p_N1__AGAGCGAAGTGGGATC-1	0.274782	-0.17625
001-019_R_COL_LP_5p_N1__TCAGCAAGTCCTAGCG-1	1.77883	-0.775907
001-019_R_COL_LP_5p_N1__AGCTCCTAGAATGTTG-1	2.73985	-0.519695
001-019_R_COL_LP_5p_N1__CAGCATACAGCCTATA-1	-2.2048	0.461225
001-019_R_COL_LP_5p_N1__TGCTACCGTTAAAGAC-1	1.80484	-1.18116
001-019_R_COL_LP_5p_N1__CGAGCCATCTTGAGAC-1	-0.360423	2.34942
001-019_R_COL_LP_5p_N1__CAGTAACAGGTGCACA-1	-0.606487	0.409775
001-019_R_COL_LP_5p_N1__CAAGAAACAGCTGGCT-1	2.23475	0.0749022
001-019_R_COL_LP_5p_N1__GTATCTTCATGACGGA-1	2.80643	0.369682
001-019_R_COL_LP_5p_N1__GAACATCCATTATCTC-1	1.8079	0.781588
001-019_R_COL_LP_5p_N1__CGCGTTTGTATAAACG-1	-0.7215	0.123071
001-019_R_COL_LP_5p_N1__TGCCCATAGATAGCAT-1	-0.492057	0.00136358
001-019_R_COL_LP_5p_N1__CGATGGCGTGTGACCC-1	2.84937	-0.9393
001-019_R_COL_LP_5p_N1__GACCAATTCATAGCAC-1	2.23893	0.168058
001-019_R_COL_LP_5p_N1__CTAGTGAGTAAGTGTA-1	-0.118817	-0.14578
001-019_R_COL_LP_5p_N1__AGCCTAACACGCGAAA-1	0.927056	1.48178
001-019_R_COL_LP_5p_N1__AAGACCTCAGGAATCG-1	-0.527803	2.34931
001-019_R_COL_LP_5p_N1__GTACTCCCAGATCTGT-1	0.110307	-0.61918
001-019_R_COL_LP_5p_N1__TTAGGACAGCAGGTCA-1	-0.289647	2.39686
001-019_R_COL_LP_5p_N1__ATTCTACCATCGGACC-1	2.17341	0.756287
001-019_R_COL_LP_5p_N1__CCTACCAAGCGACGTA-1	-0.495683	-0.262828
001-019_R_COL_LP_5p_N1__CTGATCCGTACAGTGG-1	2.19417	0.470005
001-019_R_COL_LP_5p_N1__CATGACATCAGAGCTT-1	2.68404	-0.333211
001-019_R_COL_LP_5p_N1__AGCGTCGCAAGAAAGG-1	-0.583331	0.455562
001-019_R_COL_LP_5p_N1__AGGCCGTCAGTAACGG-1	2.70839	-0.552493
001-019_R_COL_LP_5p_N1__CGAATGTAGAGTCTGG-1	2.65805	0.214332
001-019_R_COL_LP_5p_N1__GAACCTATCGCTTAGA-1	0.805041	1.23098
001-019_R_COL_LP_5p_N1__AACTTTCGTCTCGTTC-1	-0.219157	0.184947
001-019_R_COL_LP_5p_N1__TGCCCTAAGCTACCGC-1	-2.51374	0.036922
001-019_R_COL_LP_5p_N1__GAACATCGTCGTCTTC-1	-0.149225	0.097778
001-019_R_COL_LP_5p_N1__GATGAAAAGGAATGGA-1	2.63909	-0.502685
001-019_R_COL_LP_5p_N1__TTCGAAGGTATGAATG-1	-0.14028	-0.454772
001-019_R_COL_LP_5p_N1__TACGGATGTGTTTGTG-1	-0.39208	0.661056
001-019_R_COL_LP_5p_N1__CCTTCCCCAGCGAACA-1	2.41299	0.353563
001-019_R_COL_LP_5p_N1__AGGTCATTCCAGATCA-1	2.27288	0.179697
001-019_R_COL_LP_5p_N1__TGTGGTAAGAATTGTG-1	0.932718	1.67267
001-019_R_COL_LP_5p_N1__TACGGTAAGCAGGCTA-1	-0.379433	2.51351
001-019_R_COL_LP_5p_N1__CAAGTTGCATTCACTT-1	2.67703	-0.971435
001-019_R_COL_LP_5p_N1__TCTTCGGAGAACTGTA-1	2.70891	-0.704999
001-019_R_COL_LP_5p_N1__GATGAGGTCTCACATT-1	1.96917	0.823147
001-019_R_COL_LP_5p_N1__CGTCTACAGAACAACT-1	0.057698	0.465542
001-019_R_COL_LP_5p_N1__GCCTCTAGTTCCCGAG-1	-2.5347	0.0534317
001-019_R_COL_LP_5p_N1__CCCAGTTTCCGCATAA-1	2.87081	-1.05758
001-019_R_COL_LP_5p_N1__AACCGCGTCTAGAGTC-1	-0.593369	2.22247
001-019_R_COL_LP_5p_N1__CTCGGAGCATTAGGCT-1	-2.11512	0.528542
001-019_R_COL_LP_5p_N1__CTGAAACGTGCAGACA-1	3.13746	-0.701239
001-019_R_COL_LP_5p_N1__CGTGTCTTCTGTTGAG-1	-2.57306	0.256875
001-019_R_COL_LP_5p_N1__CGCTGGATCGAGGTAG-1	1.80957	0.485303
001-019_R_COL_LP_5p_N1__GTACTTTCACAAGACG-1	2.65849	-0.4611
001-019_R_COL_LP_5p_N1__AACTCCCCATCGACGC-1	2.42566	-0.936997
001-019_R_COL_LP_5p_N1__CAGTAACCAACGCACC-1	-0.357572	0.686394
001-019_R_COL_LP_5p_N1__TTAACTCTCACTGGGC-1	-0.790887	1.66604
001-019_R_COL_LP_5p_N1__CTTGGCTTCATCTGTT-1	1.83661	0.855559
001-019_R_COL_LP_5p_N1__ACGCCAGTCCTAGTGA-1	2.59429	0.218389
001-019_R_COL_LP_5p_N1__GTCTTCGAGCTCCCAG-1	-0.584859	0.0880129
001-019_R_COL_LP_5p_N1__GGTGCGTCACGTGAGA-1	-1.45998	1.7947
001-019_R_COL_LP_5p_N1__TTGTAGGGTGGGTATG-1	2.03931	-1.53202
001-019_R_COL_LP_5p_N1__AAAGCAAAGCTATGCT-1	2.50464	-0.221583
001-019_R_COL_LP_5p_N1__CTACGTCTCTTTCCTC-1	1.9746	0.63915
001-019_R_COL_LP_5p_N1__AGAGCGATCTGCGGCA-1	-0.878928	2.14209
001-019_R_COL_LP_5p_N1__CTAATGGCAATCGAAA-1	-0.137143	-0.0754437
001-019_R_COL_LP_5p_N1__AACTGGTCACCGTTGG-1	2.60934	0.0587156
001-019_R_COL_LP_5p_N1__CTGTTTAAGCTCAACT-1	-0.351537	0.93886
001-019_R_COL_LP_5p_N1__CCAGCGATCTTACCTA-1	2.17199	0.162521
001-019_R_COL_LP_5p_N1__CTCTGGTGTTTAAGCC-1	-0.290577	-0.139761
001-019_R_COL_LP_5p_N1__GATGAGGCACGACTCG-1	-0.590112	0.580676
001-019_R_COL_LP_5p_N1__TCTTTCCCAATGGAAT-1	-2.64578	-0.1414
001-019_R_COL_LP_5p_N1__GGTGTTAAGTGTACCT-1	2.72224	-0.407627
001-019_R_COL_LP_5p_N1__GAATAAGCAGACGTAG-1	1.83534	-0.725209
001-019_R_COL_LP_5p_N1__AACTTTCAGAGTAATC-1	2.01632	0.92092
001-019_R_COL_LP_5p_N1__ATGGGAGAGTGTGGCA-1	2.74812	0.487436
001-019_R_COL_LP_5p_N1__TTAACTCGTACGCACC-1	-2.12713	0.798626
001-019_R_COL_LP_5p_N1__CCTTCCCCACCAGATT-1	-0.457537	2.25458
001-019_R_COL_LP_5p_N1__CGGAGCTGTTCACCTC-1	2.94494	0.786893
001-019_R_COL_LP_5p_N1__CTCTAATCACATCTTT-1	-0.697952	2.2253
001-019_R_COL_LP_5p_N1__GGACGTCCATGAACCT-1	2.22216	-1.14872
001-019_R_COL_LP_5p_N1__TCGCGAGAGTTGCAGG-1	2.25298	-0.750108
001-019_R_COL_LP_5p_N1__TCGAGGCGTTTCCACC-1	-2.26546	0.640691
001-019_R_COL_LP_5p_N1__CGGACGTCATCTCGCT-1	-0.190406	-0.11042
001-019_R_COL_LP_5p_N1__CTTAGGACATCCAACA-1	-2.76256	0.0228905
001-019_R_COL_LP_5p_N1__CCACTACGTGACGGTA-1	-0.117535	0.00244412
001-019_R_COL_LP_5p_N1__GCTTGAATCGTCTGCT-1	-0.517781	-0.354554
001-019_R_COL_LP_5p_N1__TTGGCAAAGCTGCGAA-1	0.880394	1.43548
001-019_R_COL_LP_5p_N1__CTCATTACAGTAAGCG-1	2.8038	-1.06506
001-019_R_COL_LP_5p_N1__AAGGTTCTCTTAGCCC-1	2.32896	0.465875
001-019_R_COL_LP_5p_N1__TCAATCTCACCAGCAC-1	-2.13814	-0.063562
001-019_R_COL_LP_5p_N1__ACATGGTGTTCTCATT-1	2.29389	-0.823335
001-019_R_COL_LP_5p_N1__AAATGCCCAAGTAATG-1	-2.82379	-0.0748137
001-019_R_COL_LP_5p_N1__GACAGAGGTGGTAACG-1	2.00017	-0.465747
001-019_R_COL_LP_5p_N1__CGTTGGGCAGATAATG-1	0.635437	1.52688
001-019_R_COL_LP_5p_N1__CAAGAAAAGAAACCGC-1	-0.707074	1.69539
001-019_R_COL_LP_5p_N1__TGGTTCCGTGTGCGTC-1	-0.159836	0.259811
001-019_R_COL_LP_5p_N1__GGTGAAGAGCGATCCC-1	-0.631529	0.242088
001-019_R_COL_LP_5p_N1__AGAGTGGTCGCATGGC-1	-2.32408	0.234486
001-019_R_COL_LP_5p_N1__TTGCGTCAGTCACGCC-1	1.03571	1.46495
001-019_R_COL_LP_5p_N1__TCTGAGACAAGTCTAC-1	-0.413491	0.400097
001-019_R_COL_LP_5p_N1__CACACAATCAGCTCTC-1	1.56001	1.53011
001-019_R_COL_LP_5p_N1__GTAGGCCAGATGTGTA-1	-0.717441	1.71333
001-019_R_COL_LP_5p_N1__CCTTACGTCGGCGGTT-1	-2.15155	0.915191
001-019_R_COL_LP_5p_N1__CTCGTACCATCCGGGT-1	1.8631	1.6702
001-019_R_COL_LP_5p_N1__ACACCCTCAGACTCGC-1	-0.498801	2.36694
001-019_R_COL_LP_5p_N1__TAAGTGCAGGTGCTAG-1	2.58506	-0.490194
001-019_R_COL_LP_5p_N1__CTTACCGGTCACACGC-1	2.04559	-1.12001
001-019_R_COL_LP_5p_N1__CTAATGGGTCGAACAG-1	-2.31556	0.363251
001-019_R_COL_LP_5p_N1__TCGAGGCGTCCGAACC-1	2.38432	-0.563169
001-019_R_COL_LP_5p_N1__CATCGAAGTTCGTGAT-1	2.95194	-0.501304
001-019_R_COL_LP_5p_N1__AGATCTGGTACAAGTA-1	0.199166	0.58992
001-019_R_COL_LP_5p_N1__CGAATGTTCGTGACAT-1	-0.470121	2.41838
001-019_R_COL_LP_5p_N1__CAACCAAGTTCAGGCC-1	2.3503	0.164359
001-019_R_COL_LP_5p_N1__CTCTACGAGCTAGGCA-1	2.74428	-0.491091
001-019_R_COL_LP_5p_N1__ACAGCCGAGTGCAAGC-1	-0.275956	-0.0990568
001-019_R_COL_LP_5p_N1__AAACGGGAGTGTACTC-1	-2.55953	0.714588
001-019_R_COL_LP_5p_N1__ACACTGACACAGGTTT-1	-0.515273	1.88652
001-019_R_COL_LP_5p_N1__ACGCCGAGTCAAGCGA-1	1.85793	0.684801
001-019_R_COL_LP_5p_N1__TGACTTTTCGCGTAGC-1	2.25792	0.704004
001-019_R_COL_LP_5p_N1__CTCAGAAGTAAATGAC-1	2.50567	0.840454
001-019_R_COL_LP_5p_N1__GCAGTTACATGAACCT-1	1.77323	0.89954
001-019_R_COL_LP_5p_N1__CTCGGGAAGCGACGTA-1	2.7399	-1.08499
001-019_R_COL_LP_5p_N1__CTCGGGAGTGCACGAA-1	2.99959	-1.5117
001-019_R_COL_LP_5p_N1__ACGGAGAGTTTGTTGG-1	1.83429	-0.496077
001-019_R_COL_LP_5p_N1__ACAGCCGTCTACTATC-1	-0.0320181	0.106553
001-019_R_COL_LP_5p_N1__CGCCAAGAGGAGCGTT-1	-0.0898102	-0.0555345
001-019_R_COL_LP_5p_N1__TAAGCGTGTCTCCCTA-1	1.40802	0.554017
001-019_R_COL_LP_5p_N1__AATCGGTGTAAGTGGC-1	2.63746	-1.09524
001-019_R_COL_LP_5p_N1__GCACATATCACCGGGT-1	2.52715	-0.615244
001-019_R_COL_LP_5p_N1__TTAGTTCTCAACGCTA-1	0.865759	1.17657
001-019_R_COL_LP_5p_N1__TACGGGCGTCCGAACC-1	2.77727	0.0337491
001-019_R_COL_LP_5p_N1__ATCACGATCAACGCTA-1	-2.62544	-0.0869566
001-019_R_COL_LP_5p_N1__TACGGGCGTTGTGGAG-1	3.08311	-0.855435
001-019_R_COL_LP_5p_N1__GACAGAGGTTCCACGG-1	-1.88729	0.29548
001-019_R_COL_LP_5p_N1__ACTTTCAGTAGAGCTG-1	2.65445	-0.27839
001-019_R_COL_LP_5p_N1__CAGGTGCTCAGCTCTC-1	-3.24965	0.792402
001-019_R_COL_LP_5p_N1__CTGCGGACACAGAGGT-1	-2.64281	0.33287
001-019_R_COL_LP_5p_N1__AGAGTGGCACGGCTAC-1	2.07849	-0.427058
001-019_R_COL_LP_5p_N1__CTCGAAACACCGTTGG-1	-0.115552	-0.0954768
001-019_R_COL_LP_5p_N1__ACATGGTTCGCTAGCG-1	-0.712379	1.99159
001-019_R_COL_LP_5p_N1__CTTAACTAGTGAACGC-1	1.62752	0.130072
001-019_R_COL_LP_5p_N1__TAAGAGAGTACAGTGG-1	-0.809921	1.86814
001-019_R_COL_LP_5p_N1__CGGACTGCATGCAATC-1	-3.09665	0.570499
001-019_R_COL_LP_5p_N1__GCAAACTAGTGGACGT-1	2.41029	0.335228
001-019_R_COL_LP_5p_N1__CCGTGGATCCCTCAGT-1	1.69456	-0.417489
001-019_R_COL_LP_5p_N1__CATCGGGCATGGTTGT-1	0.0313956	-0.131581
001-019_R_COL_LP_5p_N1__ATCCACCTCAGTACGT-1	-0.0689606	0.558824
001-019_R_COL_LP_5p_N1__GTGCATATCGAGAGCA-1	-1.92068	0.209811
001-019_R_COL_LP_5p_N1__ATTGGTGTCTTATCTG-1	2.00904	0.650109
001-019_R_COL_LP_5p_N1__GACACGCCATATACGC-1	1.97319	0.949859
001-019_R_COL_LP_5p_N1__TGTATTCAGGCATGTG-1	2.17482	-0.155033
001-019_R_COL_LP_5p_N1__TCGTACCTCAGTGTTG-1	-0.285124	0.395748
001-019_R_COL_LP_5p_N1__AGCGGTCAGTGGTCCC-1	-0.202681	0.913285
001-019_R_COL_LP_5p_N1__CGTCAGGTCCCAAGAT-1	-0.55437	2.23043
001-019_R_COL_LP_5p_N1__CCTCTGAGTAACGTTC-1	2.05624	0.432731
001-019_R_COL_LP_5p_N1__GACCAATTCCTATTCA-1	2.2541	0.45098
001-019_R_COL_LP_5p_N1__CTGCGGAGTGGGTCAA-1	1.7085	1.00469
001-019_R_COL_LP_5p_N1__TGCACCTGTTAAGATG-1	2.04447	0.423543
001-019_R_COL_LP_5p_N1__ATCATGGAGGGTCTCC-1	2.37577	0.592939
001-019_R_COL_LP_5p_N1__CGCCAAGAGCTTATCG-1	-0.566916	2.30296
001-019_R_COL_LP_5p_N1__AGCATACGTTTCGCTC-1	1.67774	1.68814
001-019_R_COL_LP_5p_N1__CAGAGAGTCGTTTGCC-1	1.95569	-1.72118
001-019_R_COL_LP_5p_N1__CAGCAGCAGAAGGTTT-1	-3.13115	0.663578
001-019_R_COL_LP_5p_N1__ACATGGTGTAGGACAC-1	1.75827	-1.09982
001-019_R_COL_LP_5p_N1__TATCTCAAGCTAGGCA-1	-2.88073	-0.0872939
001-019_R_COL_LP_5p_N1__CATTCGCAGAATGTGT-1	-0.549958	2.45061
001-019_R_COL_LP_5p_N1__CCCAGTTCAGCCACCA-1	1.86156	0.61564
001-019_R_COL_LP_5p_N1__TGCGGGTAGCTCTCGG-1	2.46882	-0.794216
001-019_R_COL_LP_5p_N1__AAGGAGCGTCTCCATC-1	2.74258	-1.49503
001-019_R_COL_LP_5p_N1__AAGTCTGGTATCAGTC-1	2.1916	0.815155
001-019_R_COL_LP_5p_N1__GACTAACAGTGGGTTG-1	2.17223	0.840714
001-019_R_COL_LP_5p_N1__TTTGTCACAAGCTGAG-1	2.30327	0.453595
001-019_R_COL_LP_5p_N1__TAGAGCTGTGTGAATA-1	2.13342	0.556222
001-019_R_COL_LP_5p_N1__AGAGCGATCGTCCGTT-1	-0.374809	0.81471
001-019_R_COL_LP_5p_N1__CTACATTCATCATCCC-1	-0.523616	2.03399
001-019_R_COL_LP_5p_N1__AACTGGTCAAGCGCTC-1	1.74757	0.165639
001-019_R_COL_LP_5p_N1__TGGCGCACATAAGACA-1	-0.33094	-0.0830325
001-019_R_COL_LP_5p_N1__AGTTGGTCACAAGTAA-1	-3.15058	0.556974
001-019_R_COL_LP_5p_N1__TCGGGACCAGCTGCTG-1	-0.26432	2.1969
001-019_R_COL_LP_5p_N1__TGCGTGGTCTGACCTC-1	2.25472	-0.698248
001-019_R_COL_LP_5p_N1__TTTATGCAGCTGATAA-1	-2.68966	0.265567
001-019_R_COL_LP_5p_N1__GTCGGGTCATTACCTT-1	-2.98521	0.773646
001-019_R_COL_LP_5p_N1__ACTTGTTGTGTAAGTA-1	1.08373	1.42563
001-019_R_COL_LP_5p_N1__CCCAGTTCATGAGCGA-1	-2.30359	0.120707
001-019_R_COL_LP_5p_N1__CTCACACCATGCCACG-1	0.199127	-0.125351
001-019_R_COL_LP_5p_N1__ATAACGCCATACTCTT-1	2.0044	0.940401
001-019_R_COL_LP_5p_N1__CGCTGGACAAGCGCTC-1	-2.92686	0.154317
001-019_R_COL_LP_5p_N1__CTTGGCTAGAGTCGGT-1	-0.189249	0.600213
001-019_R_COL_LP_5p_N1__CCCAGTTAGGTCATCT-1	2.48394	-1.44102
001-019_R_COL_LP_5p_N1__TGGGAAGTCCATTCTA-1	-0.605014	1.84102
001-019_R_COL_LP_5p_N1__TTAGGACGTTAAAGAC-1	2.84736	-0.777334
001-019_R_COL_LP_5p_N1__GCACTCTTCATAACCG-1	1.72291	1.11494
001-019_R_COL_LP_5p_N1__AGTCTTTCATATGGTC-1	2.17813	0.848455
001-019_R_COL_LP_5p_N1__GATTCAGAGTCCCACG-1	-2.0289	0.300963
001-019_R_COL_LP_5p_N1__CGGGTCAGTACGCTGC-1	1.92071	0.902529
001-019_R_COL_LP_5p_N1__GGAGCAATCCAAGCCG-1	-3.02637	0.520661
001-019_R_COL_LP_5p_N1__AGCTCCTGTATCGCAT-1	-0.230624	0.21585
001-019_R_COL_LP_5p_N1__TTGGAACAGATAGCAT-1	2.2051	0.444184
001-019_R_COL_LP_5p_N1__ACACTGAGTCACTGGC-1	-3.12606	0.606094
001-019_R_COL_LP_5p_N1__CACAGGCTCGATGAGG-1	-2.93626	0.670873
001-019_R_COL_LP_5p_N1__TGGGCGTCATGTCCTC-1	2.73303	-1.16264
001-019_R_COL_LP_5p_N1__GTTAAGCCACGAGAGT-1	-2.9814	0.515455
001-019_R_COL_LP_5p_N1__CCTACCAAGACTGTAA-1	0.527644	1.0204
001-019_R_COL_LP_5p_N1__ACACCGGGTCCGACGT-1	-0.812735	1.63472
001-019_R_COL_LP_5p_N1__ACGCCGATCGCCCTTA-1	1.40818	1.36302
001-019_R_COL_LP_5p_N1__TGACTTTAGCAGGTCA-1	-0.670973	1.44042
001-019_R_COL_LP_5p_N1__CCAGCGATCTTGCAAG-1	2.85396	-0.635946
001-019_R_COL_LP_5p_N1__AGCGTCGAGGAGTCTG-1	2.7206	-0.0991416
001-019_R_COL_LP_5p_N1__CATGACAAGCCTCGTG-1	-1.1353	1.99347
001-019_R_COL_LP_5p_N1__GCTGCTTCACGGTAGA-1	-2.24835	0.522401
001-019_R_COL_LP_5p_N1__GCGCAGTAGCGGATCA-1	-0.163605	-0.340718
001-019_R_COL_LP_5p_N1__CGGACGTAGGATTCGG-1	-3.1325	0.813855
001-019_R_COL_LP_5p_N1__AAGGCAGTCTTGTTTG-1	-2.4716	0.439902
001-019_R_COL_LP_5p_N1__CTCTAATAGGCAATTA-1	-2.14673	0.445394
001-019_R_COL_LP_5p_N1__TTCTTAGTCCGAATGT-1	-0.489704	1.91521
001-019_R_COL_LP_5p_N1__CTACGTCCAAAGGTGC-1	-1.22994	1.71448
001-019_R_COL_LP_5p_N1__GTTACAGGTAAGGGCT-1	-0.462384	0.616227
001-019_R_COL_LP_5p_N1__TCTCATATCAAGGTAA-1	0.761825	-0.316387
001-019_R_COL_LP_5p_N1__ACGAGCCGTCCTAGCG-1	-2.71182	0.199639
001-019_R_COL_LP_5p_N1__TACCTATGTGCACCAC-1	-2.91878	0.370974
001-019_R_COL_LP_5p_N1__GCGCGATGTTGGAGGT-1	-1.08653	1.17539
001-019_R_COL_LP_5p_N1__CCTAGCTTCCGTAGTA-1	-2.3606	0.379359
001-019_R_COL_LP_5p_N1__GTTACAGTCCTAAGTG-1	-2.27846	0.316515
001-019_R_COL_LP_5p_N1__GCCTCTAGTAATAGCA-1	0.630369	1.13746
001-019_R_COL_LP_5p_N1__TCTTCGGTCTCGCTTG-1	-3.01063	0.599453
001-019_R_COL_LP_5p_N1__CCCAGTTGTAGAGGAA-1	-2.45861	-0.0376661
001-019_R_COL_LP_5p_N1__CGGACGTTCATGTAGC-1	-3.06439	0.703505
001-019_R_COL_LP_5p_N1__CGATCGGGTCAGGACA-1	-2.15257	0.296939
001-019_R_COL_LP_5p_N1__GCGCGATCAGAGTGTG-1	-2.48557	0.0247136
001-019_R_COL_LP_5p_N1__TCAACGACACACGCTG-1	-2.62303	0.573312
001-019_R_COL_LP_5p_N1__GTACTCCCAGCTATTG-1	2.2836	-1.14388
001-019_R_COL_LP_5p_N1__AGACGTTCACAAGACG-1	1.58417	1.18177
001-019_R_COL_LP_5p_N1__ACCCACTGTCCAGTAT-1	-3.24969	0.680574
001-019_R_COL_LP_5p_N1__ACGAGGACAGTGACAG-1	-0.171307	0.156943
001-019_R_COL_LP_5p_N1__AGCGTCGTCGACGGAA-1	-0.513086	0.455652
001-015_T0_COL_LP_5p_N1__TACTCATGTCTTTCAT-1	-0.0884489	1.57708
001-015_T0_COL_LP_5p_N1__ATTCTACGTAAAGTCA-1	-0.233633	1.49191
001-015_T0_COL_LP_5p_N1__CACACCTAGAGCTTCT-1	-2.10704	1.49977
001-015_T0_COL_LP_5p_N1__ATCATGGTCGATGAGG-1	-0.113738	1.39456
001-015_T0_COL_LP_5p_N1__GACGTGCTCACAGGCC-1	-1.72616	1.37153
001-015_T0_COL_LP_5p_N1__CGTGAGCGTCAAGCGA-1	-1.93986	1.70039
001-015_T0_COL_LP_5p_N1__CGTTGGGCACTGTGTA-1	0.215789	1.5767
001-015_T0_COL_LP_5p_N1__GTCACAACACCGAAAG-1	1.92106	0.70068
001-015_T0_COL_LP_5p_N1__CCGTACTTCTGGTATG-1	0.0199262	1.74479
001-015_T0_COL_LP_5p_N1__TGCCCATCATGCATGT-1	-1.67705	1.61629
001-015_T0_COL_LP_5p_N1__CTCAGAATCTCGCTTG-1	0.0266713	1.59616
001-015_T0_COL_LP_5p_N1__GCTTGAAGTGCTTCTC-1	-1.90125	2.19905
001-015_T0_COL_LP_5p_N1__CAGCTAAAGAGGTTGC-1	-1.94362	1.33669
001-015_T0_COL_LP_5p_N1__CGAACATTCAGTGTTG-1	-0.00668142	1.96509
001-015_T0_COL_LP_5p_N1__ATAGACCTCGTCCGTT-1	-0.0650586	1.71081
001-015_T0_COL_LP_5p_N1__CACATTTTCAAGATCC-1	-1.9823	2.02537
001-015_T0_COL_LP_5p_N1__GTAACGTTCTAGAGTC-1	-0.510063	1.5783
001-015_T0_COL_LP_5p_N1__CAGCTGGAGACACGAC-1	-0.0153649	1.54357
001-015_T0_COL_LP_5p_N1__TCACGAAAGTTAACGA-1	-1.02945	1.46465
001-015_T0_COL_LP_5p_N1__GGAATAACAGGTCTCG-1	-0.182714	1.59505
001-015_T0_COL_LP_5p_N1__CGTGAGCGTAGGGACT-1	-2.22513	1.58106
001-015_T0_COL_LP_5p_N1__TACCTTAAGTCGTTTG-1	-2.16357	1.73919
001-015_T0_COL_LP_5p_N1__GCATACAGTACATCCA-1	-0.731807	2.07955
001-015_T0_COL_LP_5p_N1__CACTCCACACCGAATT-1	-2.08146	2.03091
001-015_T0_COL_LP_5p_N1__AGGGTGATCAGAAATG-1	1.47381	0.546333
001-015_T0_COL_LP_5p_N1__GCGCAACCAGCTCCGA-1	-1.18555	1.55434
001-015_T0_COL_LP_5p_N1__GTGCGGTCATGGGAAC-1	1.3784	0.783881
001-015_T0_COL_LP_5p_N1__AGGCCACAGAGCTATA-1	0.171475	1.49296
001-015_T0_COL_LP_5p_N1__AAACCTGGTTGACGTT-1	0.0388019	1.58802
001-015_T0_COL_LP_5p_N1__CGGACACTCCAGTATG-1	0.945596	1.37538
001-015_T0_COL_LP_5p_N1__GAACATCAGGCATGTG-1	1.02131	0.998558
001-015_T0_COL_LP_5p_N1__CTCTAATAGGTGGGTT-1	-2.27829	1.50115
001-015_T0_COL_LP_5p_N1__TCAGGTACATTGGTAC-1	-1.82577	1.14626
001-015_T0_COL_LP_5p_N1__TGCCAAAGTCACTTCC-1	1.82119	0.0454638
001-015_T0_COL_LP_5p_N1__CGCGGTAAGCGCCTCA-1	-1.48295	1.77787
001-015_T0_COL_LP_5p_N1__CGATCGGCACACAGAG-1	-0.132765	1.53097
001-015_T0_COL_LP_5p_N1__CTTTGCGCATAGTAAG-1	-0.0287997	1.52973
001-015_T0_COL_LP_5p_N1__CTAGCCTTCCAAGCCG-1	-0.178439	1.42278
001-015_T0_COL_LP_5p_N1__TTGACTTGTATATGAG-1	0.195528	1.54293
001-015_T0_COL_LP_5p_N1__AAATGCCTCTCTTATG-1	-1.44833	1.60302
001-015_T0_COL_LP_5p_N1__AGGGAGTCATTGGCGC-1	-0.370196	1.61202
001-015_T0_COL_LP_5p_N1__TAGTGGTCACGGTTTA-1	1.59745	0.718539
001-015_T0_COL_LP_5p_N1__ACGGCCAAGACAGGCT-1	1.86008	-0.110154
001-015_T0_COL_LP_5p_N1__CTGAAGTGTCGCTTTC-1	0.291034	1.90558
001-015_T0_COL_LP_5p_N1__CTTGGCTAGGACAGAA-1	-0.528	2.28763
001-015_T0_COL_LP_5p_N1__GACAGAGCATACTACG-1	1.50979	0.053269
001-015_T0_COL_LP_5p_N1__CCGTTCAAGGGCTCTC-1	1.39784	0.192363
001-015_T0_COL_LP_5p_N1__GGTATTGTCTGCGACG-1	-0.111416	1.51059
001-015_T0_COL_LP_5p_N1__TATGCCCGTTAGGGTG-1	-0.0066114	1.72997
001-015_T0_COL_LP_5p_N1__GATGAAACAGTAAGAT-1	-0.206365	1.44494
001-015_T0_COL_LP_5p_N1__CACATAGTCATGTCTT-1	1.3236	0.762179
001-015_T0_COL_LP_5p_N1__CGTGTCTCAAGCGAGT-1	-0.611274	1.61073
001-015_T0_COL_LP_5p_N1__GAGCAGAAGCGTAATA-1	-2.06984	1.61136
001-015_T0_COL_LP_5p_N1__GGAACTTCATAGGATA-1	-0.514198	2.33352
001-015_T0_COL_LP_5p_N1__GCGCAGTAGATGAGAG-1	-1.13846	1.76391
001-015_T0_COL_LP_5p_N1__ACACCAATCATCGGAT-1	0.994112	1.63287
001-015_T0_COL_LP_5p_N1__ATCACGATCCCTGACT-1	-1.06718	1.77895
001-015_T0_COL_LP_5p_N1__TCAACGACAGTACACT-1	-0.655112	1.64554
001-015_T0_COL_LP_5p_N1__GTATTCTTCCAACCAA-1	1.94105	-0.769238
001-015_T0_COL_LP_5p_N1__ACTGAACTCAAACGGG-1	1.33217	-0.0864368
001-015_T0_COL_LP_5p_N1__CAGAGAGGTCGGCTCA-1	-0.00210569	1.36874
001-015_T0_COL_LP_5p_N1__ACGCAGCTCGCGTTTC-1	1.41808	-0.023176
001-015_T0_COL_LP_5p_N1__AACTGGTGTGACTACT-1	-1.85518	2.17123
001-015_T0_COL_LP_5p_N1__CCCTCCTAGTCGTACT-1	0.986569	0.0492951
001-015_T0_COL_LP_5p_N1__TTGTAGGAGTGTTAGA-1	1.64942	-0.253716
001-015_T0_COL_LP_5p_N1__CTCTAATCAGAGTGTG-1	0.393769	1.35169
001-015_T0_COL_LP_5p_N1__CAGAATCAGTGTGAAT-1	2.00406	0.721783
001-015_T0_COL_LP_5p_N1__GCAATCACAGATCCAT-1	0.855382	1.92817
001-015_T0_COL_LP_5p_N1__ATAAGAGTCCAGGGCT-1	-0.726093	2.20954
001-015_T0_COL_LP_5p_N1__ACTGAGTAGACTTGAA-1	2.17824	0.891395
001-015_T0_COL_LP_5p_N1__CTCAGAAGTCTTGTCC-1	-0.172658	1.696
001-015_T0_COL_LP_5p_N1__CTCACACAGTCGCCGT-1	1.49401	0.0546827
001-015_T0_COL_LP_5p_N1__ACGTCAAAGTACCGGA-1	0.0599774	1.51082
001-015_T0_COL_LP_5p_N1__ATTCTACAGGGTCGAT-1	-0.504993	2.23301
001-015_T0_COL_LP_5p_N1__GTATTCTAGAGCAATT-1	-1.6529	1.71254
001-015_T0_COL_LP_5p_N1__CATCCACAGACAAAGG-1	1.79551	-0.594812
001-015_T0_COL_LP_5p_N1__TCACAAGTCCTACAGA-1	1.69428	-0.071671
001-015_T0_COL_LP_5p_N1__GCTGCTTAGATGTTAG-1	0.139226	1.66753
001-015_T0_COL_LP_5p_N1__ATGCGATCAGGGTTAG-1	1.46606	-0.0881196
001-015_T0_COL_LP_5p_N1__ACATACGTCCAGAGGA-1	1.48481	-0.340295
001-015_T0_COL_LP_5p_N1__AACTTTCGTCTAGGTT-1	-0.946141	2.1141
001-015_T0_COL_LP_5p_N1__GGCTCGAAGGAGTAGA-1	1.05462	-0.183165
001-015_T0_COL_LP_5p_N1__ATTGGACCAAGTAGTA-1	1.43868	-0.293753
001-015_T0_COL_LP_5p_N1__GGATGTTAGGCAAAGA-1	-0.862463	2.00027
001-015_T0_COL_LP_5p_N1__AGGCCGTTCCGCATCT-1	-0.113925	1.58983
001-015_T0_COL_LP_5p_N1__ACTTGTTGTGCCTGCA-1	1.49866	-0.0652719
001-015_T0_COL_LP_5p_N1__CAACCTCGTGTGGCTC-1	1.16746	-0.5336
001-015_T0_COL_LP_5p_N1__AGCCTAATCCAAATGC-1	-0.0597626	1.59569
001-015_T0_COL_LP_5p_N1__CCATTCGAGACTGTAA-1	1.71662	-0.114611
001-015_T0_COL_LP_5p_N1__CGTAGGCGTATATGAG-1	-0.675708	1.51066
001-015_T0_COL_LP_5p_N1__ATTTCTGTCGTCTGAA-1	-1.91427	1.80882
001-015_T0_COL_LP_5p_N1__ACGCCAGCAAGAGTCG-1	1.57429	-0.855522
001-015_T0_COL_LP_5p_N1__GAATAAGAGCCGATTT-1	2.00975	-0.366295
001-015_T0_COL_LP_5p_N1__GGGATGAGTTAAGTAG-1	0.960571	0.0185069
001-015_T0_COL_LP_5p_N1__TGCGGGTAGAAGGGTA-1	0.115369	1.51705
001-015_T0_COL_LP_5p_N1__CGTAGGCGTCCATGAT-1	1.59212	-0.42299
001-015_T0_COL_LP_5p_N1__CATCCACTCTGCGACG-1	1.85053	-0.498447
001-015_T0_COL_LP_5p_N1__TTAGTTCAGAGCTTCT-1	0.479352	-0.198732
001-015_T0_COL_LP_5p_N1__GATTCAGTCGTTTATC-1	0.156286	0.732465
001-015_T0_COL_LP_5p_N1__CGTGAGCTCTATCGCC-1	1.54495	-0.0406098
001-015_T0_COL_LP_5p_N1__AGCTCTCCAGCCTTTC-1	1.40452	-0.381176
001-015_T0_COL_LP_5p_N1__CATCGGGTCACCATAG-1	-0.0906739	1.54521
001-015_T0_COL_LP_5p_N1__GCGCGATTCATTCACT-1	-0.024118	1.71205
001-015_T0_COL_LP_5p_N1__GCTGGGTAGTGAATTG-1	-0.897223	1.36296
001-015_T0_COL_LP_5p_N1__GACGTTACACGAAATA-1	1.4947	-0.251569
001-015_T0_COL_LP_5p_N1__CTAGCCTTCTCGAGTA-1	-0.343402	1.40198
001-015_T0_COL_LP_5p_N1__CAGTAACAGTACGTAA-1	1.33297	0.695231
001-015_T0_COL_LP_5p_N1__CACATTTAGCCAGGAT-1	1.55386	0.319508
001-015_T0_COL_LP_5p_N1__GATCTAGGTTCCACTC-1	1.67238	-0.181877
001-015_T0_COL_LP_5p_N1__AGTGTCAGTAAGTTCC-1	-0.463144	2.19027
001-015_T0_COL_LP_5p_N1__CGTTCTGGTCAGAAGC-1	1.98505	-0.323797
001-015_T0_COL_LP_5p_N1__TTTGCGCGTGCACGAA-1	-0.471341	1.48115
001-015_T0_COL_LP_5p_N1__TACTTGTTCCACGCAG-1	1.18644	-0.112221
001-015_T0_COL_LP_5p_N1__TTTATGCAGTCGTACT-1	0.272537	0.00731145
001-015_T0_COL_LP_5p_N1__GACAGAGCATGCCCGA-1	0.433853	0.468163
001-015_T0_COL_LP_5p_N1__TAAGTGCTCTCTGAGA-1	1.64997	-0.69841
001-015_T0_COL_LP_5p_N1__CCGTGGATCTCCAACC-1	1.85034	-0.227772
001-015_T0_COL_LP_5p_N1__ACTATCTTCCGCATAA-1	1.48	-0.114087
001-015_T0_COL_LP_5p_N1__GTGCGGTAGGGTCGAT-1	-1.64046	1.98129
001-015_T0_COL_LP_5p_N1__GCTCCTAGTAAGTGTA-1	1.50889	0.483803
001-015_T0_COL_LP_5p_N1__CAACCTCGTCATACTG-1	1.55961	0.650943
001-015_T0_COL_LP_5p_N1__CTACCCAGTCTGGAGA-1	1.83429	0.803862
001-015_T0_COL_LP_5p_N1__TGGCTGGTCAAACCAC-1	1.50789	-0.17106
001-015_T0_COL_LP_5p_N1__CAACTAGTCATTCACT-1	1.18391	-0.633668
001-015_T0_COL_LP_5p_N1__CTCTGGTGTGACGCCT-1	-1.14266	2.05588
001-015_T0_COL_LP_5p_N1__GATCGTAAGGAGTACC-1	-1.95055	1.62371
001-015_T0_COL_LP_5p_N1__CACCACTAGCTACCTA-1	0.783327	0.582023
001-015_T0_COL_LP_5p_N1__TCTATTGTCCATGAAC-1	1.55098	0.7963
001-015_T0_COL_LP_5p_N1__GTACTCCGTTAAGGGC-1	-2.05867	1.31383
001-015_T0_COL_LP_5p_N1__CGTCCATGTCATGCCG-1	1.57176	-0.251304
001-015_T0_COL_LP_5p_N1__TCGTACCCACTTCTGC-1	2.13735	0.0792947
001-015_T0_COL_LP_5p_N1__GACGTTAAGTGTCTCA-1	1.76734	0.529637
001-015_T0_COL_LP_5p_N1__TCCACACAGATGGGTC-1	1.74954	-0.293571
001-015_T0_COL_LP_5p_N1__CCACCTAGTACCGTTA-1	1.55576	0.605527
001-015_T0_COL_LP_5p_N1__CGCTATCGTTCAGTAC-1	1.09525	-0.575245
001-015_T0_COL_LP_5p_N1__CATGCCTAGGTGTTAA-1	1.52845	0.536799
001-015_T0_COL_LP_5p_N1__CACATAGTCGAATCCA-1	1.41489	0.777432
001-015_T0_COL_LP_5p_N1__CATATGGAGGTGACCA-1	1.3648	-0.298086
001-015_T0_COL_LP_5p_N1__GGGCACTAGCGTGAGT-1	1.341	0.517873
001-015_T0_COL_LP_5p_N1__CTCGAAACAAGCCTAT-1	1.31494	0.403038
001-015_T0_COL_LP_5p_N1__GCACATAAGAAACGAG-1	1.75483	-0.150511
001-015_T0_COL_LP_5p_N1__GTATTCTTCCGTCAAA-1	1.38279	0.0646178
001-015_T0_COL_LP_5p_N1__AGACGTTAGGCACATG-1	1.76892	-0.145969
001-015_T0_COL_LP_5p_N1__AGAGTGGGTTGTTTGG-1	1.9636	0.217544
001-015_T0_COL_LP_5p_N1__AACTGGTCACCGCTAG-1	1.841	-0.320713
001-015_T0_COL_LP_5p_N1__AGAGTGGGTTGAACTC-1	1.80603	0.746247
001-015_T0_COL_LP_5p_N1__TACTCGCAGTCGAGTG-1	0.746038	0.756625
001-015_T0_COL_LP_5p_N1__TCGGGACAGGGAAACA-1	-1.04564	1.88634
001-015_T0_COL_LP_5p_N1__TGCTGCTTCCCTCAGT-1	0.757744	1.61217
001-015_T0_COL_LP_5p_N1__ACGATGTTCCTCATTA-1	-1.07329	2.06778
001-015_T0_COL_LP_5p_N1__TCGCGTTCACGTGAGA-1	1.65734	0.580748
001-015_T0_COL_LP_5p_N1__ATAAGAGGTATATGGA-1	1.81334	0.448154
001-015_T0_COL_LP_5p_N1__CTGAAACTCATGTCTT-1	-1.08142	1.5544
001-015_T0_COL_LP_5p_N1__TCATTACCATTGGTAC-1	-1.95548	1.76343
001-015_T0_COL_LP_5p_N1__CCGTTCAAGGTAAACT-1	1.06799	-0.338953
001-015_T0_COL_LP_5p_N1__CTGAAGTAGGATGGTC-1	-1.5944	1.89667
001-015_T0_COL_LP_5p_N1__TCACGAATCGACGGAA-1	1.54464	-0.369599
001-015_T0_COL_LP_5p_N1__ATTGGACCACCCATGG-1	1.74246	0.845159
001-015_T0_COL_LP_5p_N1__AGGGATGTCCGTAGTA-1	-0.200959	1.51564
001-015_T0_COL_LP_5p_N1__CTCTAATCATTGAGCT-1	2.3798	0.662102
001-015_T0_COL_LP_5p_N1__CGATGGCCACCGAATT-1	1.50286	0.0283376
001-015_T0_COL_LP_5p_N1__GGGACCTAGTGCAAGC-1	1.25221	0.470239
001-015_T0_COL_LP_5p_N1__GAATAAGGTGACTCAT-1	2.01434	-0.256581
001-015_T0_COL_LP_5p_N1__GATCGATTCTGCGTAA-1	1.9906	2.13933
001-015_T0_COL_LP_5p_N1__ACTGCTCTCTGAAAGA-1	1.13148	-0.472833
001-015_T0_COL_LP_5p_N1__CACCTTGAGTACACCT-1	1.94063	-0.084974
001-015_T0_COL_LP_5p_N1__AACTCTTCATGTAGTC-1	1.97102	-0.192126
001-015_T0_COL_LP_5p_N1__GGAATAAAGTCAAGGC-1	2.29342	-0.288677
001-015_T0_COL_LP_5p_N1__GGCAATTCAAGGACAC-1	1.83224	0.129376
001-015_T0_COL_LP_5p_N1__ACTGCTCAGATATGCA-1	1.66105	0.413387
001-015_T0_COL_LP_5p_N1__ACCTTTACAGACGCAA-1	2.25401	-0.29486
001-015_T0_COL_LP_5p_N1__AACCGCGAGGCGCTCT-1	1.26127	-0.339715
001-015_T0_COL_LP_5p_N1__TCAGCAAGTGTTTGGT-1	2.6567	-0.664617
001-015_T0_COL_LP_5p_N1__CAACTAGCAGATCTGT-1	-0.71317	1.74275
001-015_T0_COL_LP_5p_N1__CGCTTCAGTGGAAAGA-1	1.61001	0.303939
001-015_T0_COL_LP_5p_N1__CTCAGAATCCCAGGTG-1	1.59354	-0.474139
001-015_T0_COL_LP_5p_N1__CGTTCTGCATCGACGC-1	1.2979	0.371454
001-015_T0_COL_LP_5p_N1__GGCAATTAGGGATGGG-1	1.99312	-0.0747346
001-015_T0_COL_LP_5p_N1__GCTGCGAAGGGCTTGA-1	1.69026	-0.612798
001-015_T0_COL_LP_5p_N1__TCATTACAGGTGATTA-1	-0.867224	1.39666
001-015_T0_COL_LP_5p_N1__TATCTCAAGACACTAA-1	1.39878	0.946005
001-015_T0_COL_LP_5p_N1__GAGGTGAAGAAGGGTA-1	1.76881	0.0421852
001-015_T0_COL_LP_5p_N1__AGAATAGGTCTAACGT-1	0.190463	-0.350558
001-015_T0_COL_LP_5p_N1__AACTGGTTCCCTAACC-1	-0.110929	1.37956
001-015_T0_COL_LP_5p_N1__GGAATAAGTACCATCA-1	1.98202	-0.183232
001-015_T0_COL_LP_5p_N1__AACACGTAGAGATGAG-1	2.43129	0.953525
001-015_T0_COL_LP_5p_N1__GCGCAGTAGTGCGTGA-1	0.696224	0.656881
001-015_T0_COL_LP_5p_N1__AGAGCTTTCTGTACGA-1	1.66563	0.693227
001-015_T0_COL_LP_5p_N1__AGTCTTTCAGCTGCAC-1	1.9001	0.317132
001-015_T0_COL_LP_5p_N1__TTGCCGTCACATGGGA-1	1.08038	0.468218
001-015_T0_COL_LP_5p_N1__CTCTAATGTGTGGTTT-1	2.55345	0.935638
001-015_T0_COL_LP_5p_N1__GGGACCTCATCGGTTA-1	2.1139	-0.175362
001-015_T0_COL_LP_5p_N1__CGACTTCTCAGTACGT-1	-0.0348657	1.59408
001-015_T0_COL_LP_5p_N1__CCTACACAGATCCGAG-1	1.78061	-0.0818812
001-015_T0_COL_LP_5p_N1__GTGCTTCGTTAGATGA-1	0.391359	2.64365
001-015_T0_COL_LP_5p_N1__CCGGTAGAGAAACCTA-1	2.0087	-0.293569
001-015_T0_COL_LP_5p_N1__GACTAACCACACTGCG-1	-0.883659	2.05081
001-015_T0_COL_LP_5p_N1__TCGGTAAAGACGCACA-1	1.58631	-0.806368
001-015_T0_COL_LP_5p_N1__GACTGCGAGGCCATAG-1	1.73984	-0.136818
001-015_T0_COL_LP_5p_N1__AACTCTTAGAAGCCCA-1	0.0723876	1.49704
001-015_T0_COL_LP_5p_N1__CGCTTCACACATCCGG-1	1.51868	-0.733479
001-015_T0_COL_LP_5p_N1__AAAGATGCACATTCGA-1	0.960131	-0.661166
001-015_T0_COL_LP_5p_N1__TGCGCAGGTTACGGAG-1	1.77213	-0.232084
001-015_T0_COL_LP_5p_N1__GAGGTGAAGGGAAACA-1	1.8772	0.21151
001-015_T0_COL_LP_5p_N1__CTGCTGTTCCAGAAGG-1	2.294	-0.295633
001-015_T0_COL_LP_5p_N1__GTGCAGCTCAGGCCCA-1	1.73523	0.404567
001-015_T0_COL_LP_5p_N1__CACCTTGGTAAGCACG-1	1.44114	0.343445
001-015_T0_COL_LP_5p_N1__GCTTCCAAGCGACGTA-1	1.07167	-0.484062
001-015_T0_COL_LP_5p_N1__CATCGAAGTTGGTGGA-1	1.25604	-0.113307
001-015_T0_COL_LP_5p_N1__CGGTTAAAGTACACCT-1	2.15826	-0.472499
001-015_T0_COL_LP_5p_N1__ACTTGTTGTGTAATGA-1	1.31263	0.187388
001-015_T0_COL_LP_5p_N1__ATAAGAGAGCTAAACA-1	-2.04244	1.65564
001-015_T0_COL_LP_5p_N1__ATCTGCCGTTGAGTTC-1	1.77193	0.918036
001-015_T0_COL_LP_5p_N1__CAAGGCCAGTCGCCGT-1	-0.997607	1.78478
001-015_T0_COL_LP_5p_N1__ATTACTCTCACCCGAG-1	1.92576	0.711043
001-015_T0_COL_LP_5p_N1__TGACGGCTCATAACCG-1	0.810845	-0.109368
001-015_T0_COL_LP_5p_N1__CGATGGCAGCTTATCG-1	1.70722	-0.37211
001-015_T0_COL_LP_5p_N1__ACCTTTAGTCCAGTTA-1	1.79247	0.584518
001-015_T0_COL_LP_5p_N1__ATAGACCGTAGCGTCC-1	-1.66581	1.30342
001-015_T0_COL_LP_5p_N1__CACATTTGTGAAGGCT-1	-1.94097	1.65728
001-015_T0_COL_LP_5p_N1__ACACCCTAGTCGAGTG-1	1.67204	0.697551
001-015_T0_COL_LP_5p_N1__AACCATGTCTCGCTTG-1	1.97604	-0.421076
001-015_T0_COL_LP_5p_N1__TCTCTAAAGTACGATA-1	2.10647	-0.22143
001-015_T0_COL_LP_5p_N1__CTCTGGTGTAGCTTGT-1	1.8373	-0.412245
001-015_T0_COL_LP_5p_N1__AGTAGTCGTGTCGCTG-1	-1.26906	1.81241
001-015_T0_COL_LP_5p_N1__GGAATAAAGATCGGGT-1	0.169573	1.76055
001-015_T0_COL_LP_5p_N1__AGCATACAGAGAACAG-1	1.48947	-0.648088
001-015_T0_COL_LP_5p_N1__ATTGGACGTCAAACTC-1	1.39726	-0.243893
001-015_T0_COL_LP_5p_N1__CGTTAGAGTTCGGGCT-1	1.71554	0.706566
001-015_T0_COL_LP_5p_N1__CTACACCGTTAGATGA-1	1.48821	0.287024
001-015_T0_COL_LP_5p_N1__CGTCTACAGTCGAGTG-1	1.67923	-0.199129
001-015_T0_COL_LP_5p_N1__ACCAGTAAGCCTATGT-1	1.43899	-0.251001
001-015_T0_COL_LP_5p_N1__GGCGTGTCAGGATTGG-1	-1.17108	2.07913
001-015_T0_COL_LP_5p_N1__CGTCCATTCTGACCTC-1	1.31754	-0.741665
001-015_T0_COL_LP_5p_N1__CTCGAAAAGCGGCTTC-1	-1.79355	1.32725
001-015_T0_COL_LP_5p_N1__CTGAAACCAGTAAGCG-1	-0.778954	1.38642
001-015_T0_COL_LP_5p_N1__TCACGAAGTTCCACAA-1	-0.106702	-0.320521
001-015_T0_COL_LP_5p_N1__GAACCTATCTCGTATT-1	1.7452	0.626388
001-015_T0_COL_LP_5p_N1__CACAAACAGTGGTCCC-1	1.47158	-1.18402
001-015_T0_COL_LP_5p_N1__TTGAACGCAGATGGGT-1	0.40855	-0.481702
001-015_T0_COL_LP_5p_N1__CAGTAACAGAAGGCCT-1	1.22787	-0.517391
001-015_T0_COL_LP_5p_N1__TGACTTTAGTTTCCTT-1	1.99345	-0.294284
001-015_T0_COL_LP_5p_N1__TCTCTAACAGAGTGTG-1	1.82215	0.290237
001-015_T0_COL_LP_5p_N1__AGTGTCACACAACTGT-1	-1.49401	1.85417
001-015_T0_COL_LP_5p_N1__CTACACCGTAGGCTGA-1	2.17741	-0.38158
001-015_T0_COL_LP_5p_N1__CATCAAGCAAACTGTC-1	1.41777	-0.789817
001-015_T0_COL_LP_5p_N1__GATGAAAAGCTAACAA-1	1.11025	-0.263566
001-015_T0_COL_LP_5p_N1__TTCTCCTAGATCCGAG-1	2.11877	-0.562534
001-015_T0_COL_LP_5p_N1__GACCAATGTTTGTGTG-1	1.99404	-0.303463
001-015_T0_COL_LP_5p_N1__GTCAAGTGTGGTCCGT-1	2.21225	-0.549011
001-015_T0_COL_LP_5p_N1__CATTATCGTCCTCTTG-1	2.10787	0.14229
001-015_T0_COL_LP_5p_N1__AGCTTGACATGTCGAT-1	2.16998	-0.228109
001-015_T0_COL_LP_5p_N1__ACGGGTCCAGGGTACA-1	1.60316	0.795029
001-015_T0_COL_LP_5p_N1__ATTTCTGTCTTGAGAC-1	0.431756	-0.394879
001-015_T0_COL_LP_5p_N1__GTAGGCCCAAATTGCC-1	1.42511	-0.337513
001-015_T0_COL_LP_5p_N1__CGTTAGATCTGGTTCC-1	0.455778	0.500798
001-015_T0_COL_LP_5p_N1__ATAGACCGTAGCTTGT-1	2.33289	-0.563964
001-015_T0_COL_LP_5p_N1__GTAGTCATCTCATTCA-1	1.57452	-0.245282
001-015_T0_COL_LP_5p_N1__CCAGCGAAGACAAAGG-1	2.34912	-0.274856
001-015_T0_COL_LP_5p_N1__TGAGCATTCTGTACGA-1	1.43873	-0.178921
001-015_T0_COL_LP_5p_N1__CTCTAATTCTTCATGT-1	1.69776	0.195916
001-015_T0_COL_LP_5p_N1__TATTACCGTCCGAACC-1	1.61713	1.68988
001-015_T0_COL_LP_5p_N1__TGGTTCCCAGATCCAT-1	2.0449	0.136963
001-015_T0_COL_LP_5p_N1__CTAGCCTAGGTGCTTT-1	-0.116534	0.762447
001-015_T0_COL_LP_5p_N1__CTGCTGTCAGATCCAT-1	0.685689	1.48139
001-015_T0_COL_LP_5p_N1__TATCAGGCATAAGACA-1	2.03625	-0.113546
001-015_T0_COL_LP_5p_N1__TATCTCATCCAGAAGG-1	1.97806	0.2849
001-015_T0_COL_LP_5p_N1__TGTGTTTTCTGTCAAG-1	2.04861	0.245502
001-015_T0_COL_LP_5p_N1__CAAGAAAAGGCAGGTT-1	1.4962	0.509182
001-015_T0_COL_LP_5p_N1__ACCGTAAGTGGAAAGA-1	1.25178	0.429336
001-015_T0_COL_LP_5p_N1__TTCTTAGCACTAAGTC-1	2.39384	-0.536848
001-015_T0_COL_LP_5p_N1__TCAACGACAGCTCGCA-1	0.91676	-0.107047
001-015_T0_COL_LP_5p_N1__ACACCGGAGCCACTAT-1	1.32173	-0.519762
001-015_T0_COL_LP_5p_N1__CTGAAACTCATAACCG-1	1.91181	-0.55872
001-015_T0_COL_LP_5p_N1__TTTATGCAGAGCCTAG-1	1.9775	1.74089
001-015_T0_COL_LP_5p_N1__CCAATCCGTCCTCCAT-1	1.43955	-0.092791
001-015_T0_COL_LP_5p_N1__ACGCCGATCCACGCAG-1	1.644	-0.307559
001-015_T0_COL_LP_5p_N1__GCGGGTTCAGCTATTG-1	1.9876	-0.245705
001-015_T0_COL_LP_5p_N1__GACGTGCCAGGTGCCT-1	-1.18734	1.81484
001-015_T0_COL_LP_5p_N1__TTCTCAAGTTAGATGA-1	-1.83398	1.38463
001-015_T0_COL_LP_5p_N1__CTGATAGAGGGTTTCT-1	1.66742	0.747386
001-015_T0_COL_LP_5p_N1__GAACATCAGCGATGAC-1	2.18484	1.11089
001-015_T0_COL_LP_5p_N1__GCTTCCATCTTATCTG-1	-1.68216	1.61587
001-015_T0_COL_LP_5p_N1__GTCATTTGTCAGGACA-1	2.27536	-0.169384
001-015_T0_COL_LP_5p_N1__GTGCATAGTCCGAAGA-1	-0.613437	1.62417
001-015_T0_COL_LP_5p_N1__ACGGAGACACTCTGTC-1	2.35745	0.525817
001-015_T0_COL_LP_5p_N1__CATTCGCTCCGCGTTT-1	2.49758	-0.535074
001-015_T0_COL_LP_5p_N1__TGACTAGGTAAGGGAA-1	0.245767	-0.282448
001-015_T0_COL_LP_5p_N1__TTCTTAGAGAATTGTG-1	1.49128	-0.325432
001-015_T0_COL_LP_5p_N1__TATCTCATCACGCGGT-1	2.01495	-0.140561
001-015_T0_COL_LP_5p_N1__TGTGTTTGTTAAGTAG-1	1.57419	-0.327466
001-015_T0_COL_LP_5p_N1__GTAGTCACACAGCCCA-1	0.315923	-0.529641
001-015_T0_COL_LP_5p_N1__TTGGAACTCAGTCCCT-1	1.17897	1.70201
001-015_T0_COL_LP_5p_N1__ACGCCGAGTCCAAGTT-1	1.85593	0.0759473
001-015_T0_COL_LP_5p_N1__GATCAGTTCAGCATGT-1	2.23591	-0.32831
001-015_T0_COL_LP_5p_N1__AATCGGTCACGAAAGC-1	0.72625	0.443801
001-015_T0_COL_LP_5p_N1__CTACGTCGTTCTGTTT-1	2.55145	-0.437872
001-015_T0_COL_LP_5p_N1__TACCTTATCACCGTAA-1	-0.0690957	0.067864
001-015_T0_COL_LP_5p_N1__ACGATACTCACTATTC-1	1.31635	-0.450618
001-015_T0_COL_LP_5p_N1__GACTGCGAGGAACTGC-1	-0.0657672	-0.0533886
001-015_T0_COL_LP_5p_N1__CGATTGACACTATCTT-1	2.06382	0.126183
001-015_T0_COL_LP_5p_N1__GGACAGACATGGATGG-1	1.27619	0.0991399
001-015_T0_COL_LP_5p_N1__AGAGTGGCATTGCGGC-1	2.13413	-0.425665
001-015_T0_COL_LP_5p_N1__AGGGATGTCAACACTG-1	2.76222	-0.274706
001-015_T0_COL_LP_5p_N1__TCTGAGATCCCGACTT-1	2.51836	-0.264768
001-015_T0_COL_LP_5p_N1__CACATAGGTAGAGTGC-1	2.28615	-0.123481
001-015_T0_COL_LP_5p_N1__CACATTTTCTGCTTGC-1	1.7154	0.24943
001-015_T0_COL_LP_5p_N1__TCGCGTTTCATTTGGG-1	1.97845	0.521106
001-015_T0_COL_LP_5p_N1__CTGCTGTTCTTTACGT-1	1.97224	0.415696
001-015_T0_COL_LP_5p_N1__AACACGTAGGACAGAA-1	1.75835	1.68933
001-015_T0_COL_LP_5p_N1__CGGAGTCAGCTGCGAA-1	1.34359	0.162088
001-015_T0_COL_LP_5p_N1__GCATGCGTCTCGGACG-1	1.84736	-0.635606
001-015_T0_COL_LP_5p_N1__ACAGCTACATAGGATA-1	1.1403	-0.49276
001-015_T0_COL_LP_5p_N1__AACGTTGAGACAAAGG-1	0.383138	0.0219556
001-015_T0_COL_LP_5p_N1__CGATCGGAGATGTTAG-1	1.58783	-0.257439
001-015_T0_COL_LP_5p_N1__ACGAGCCGTCACCCAG-1	2.5032	-0.488637
001-015_T0_COL_LP_5p_N1__AGGGTGAGTACATGTC-1	1.74551	1.68793
001-015_T0_COL_LP_5p_N1__TTGTAGGAGTGTTGAA-1	1.84375	-0.455099
001-015_T0_COL_LP_5p_N1__GTATTCTTCACTTCAT-1	1.62802	-0.472776
001-015_T0_COL_LP_5p_N1__TCGCGTTTCACATACG-1	1.68797	0.699625
001-015_T0_COL_LP_5p_N1__TACTCATAGCAGGTCA-1	0.0350448	1.12472
001-015_T0_COL_LP_5p_N1__CAGCCGAAGGAGTTTA-1	1.92839	-0.281538
001-015_T0_COL_LP_5p_N1__AACACGTCACACTGCG-1	1.64332	-0.839912
001-015_T0_COL_LP_5p_N1__TACGGGCGTTAAGGGC-1	1.60018	-0.9324
001-015_T0_COL_LP_5p_N1__GGCTCGACAAACTGTC-1	1.74289	0.0204531
001-015_T0_COL_LP_5p_N1__CTCGTCATCATTCACT-1	1.64901	0.262285
001-015_T0_COL_LP_5p_N1__CGACTTCAGTAGGTGC-1	1.67684	-0.0370925
001-015_T0_COL_LP_5p_N1__CTCGGGAGTTGGTTTG-1	2.18703	-0.235387
001-015_T0_COL_LP_5p_N1__CTTACCGCAATTCCTT-1	1.87113	-0.284406
001-015_T0_COL_LP_5p_N1__AAAGCAACAAGAAGAG-1	1.04334	-0.80554
001-015_T0_COL_LP_5p_N1__CTCTACGCACCAACCG-1	-0.140522	0.191486
001-015_T0_COL_LP_5p_N1__TCGGGACCAAATCCGT-1	2.39641	-0.222935
001-015_T0_COL_LP_5p_N1__TTGGAACTCTTTAGTC-1	2.13848	-0.155471
001-015_T0_COL_LP_5p_N1__GACGCGTAGAGACTAT-1	-0.0258062	0.100458
001-015_T0_COL_LP_5p_N1__TGCTACCGTTAAGACA-1	1.86548	0.167203
001-015_T0_COL_LP_5p_N1__TCAATCTAGGGCTCTC-1	1.86056	0.420412
001-015_T0_COL_LP_5p_N1__TCATTACGTTCAGTAC-1	1.79746	0.570282
001-015_T0_COL_LP_5p_N1__GACGTGCAGATGCCAG-1	1.52246	0.481062
001-015_T0_COL_LP_5p_N1__TACGGATAGTTAACGA-1	1.41915	-0.610546
001-015_T0_COL_LP_5p_N1__CATCGAATCTGCGTAA-1	0.705764	-0.00925675
001-015_T0_COL_LP_5p_N1__AGTGTCATCATGTGGT-1	-1.98316	0.0888179
001-015_T0_COL_LP_5p_N1__CATGCCTCACACGCTG-1	2.03516	-0.186715
001-015_T0_COL_LP_5p_N1__GACACGCCAAGGTTCT-1	1.67365	0.689237
001-015_T0_COL_LP_5p_N1__CATCGGGCAGATGGCA-1	2.16683	0.00776366
001-015_T0_COL_LP_5p_N1__GATGCTAGTCCAAGTT-1	0.325694	-0.590715
001-015_T0_COL_LP_5p_N1__CGATGTACAATTGCTG-1	2.04368	0.634384
001-015_T0_COL_LP_5p_N1__TACAGTGTCTTCATGT-1	-0.0716886	0.148585
001-015_T0_COL_LP_5p_N1__CCTACACCACTAAGTC-1	1.84564	-0.832177
001-015_T0_COL_LP_5p_N1__CTCGTACCAAGAGGCT-1	1.78113	-0.40307
001-015_T0_COL_LP_5p_N1__AAGACCTAGCCCTAAT-1	-1.297	1.85655
001-015_T0_COL_LP_5p_N1__AGGGATGCAAGGACTG-1	1.32311	0.743026
001-015_T0_COL_LP_5p_N1__CAAGTTGAGACAAGCC-1	1.8681	-0.42585
001-015_T0_COL_LP_5p_N1__GACGGCTCACTGTCGG-1	1.92494	-0.287305
001-015_T0_COL_LP_5p_N1__CTAATGGAGATCCGAG-1	1.90028	0.0267043
001-015_T0_COL_LP_5p_N1__GCATGTAGTCCTAGCG-1	0.491597	0.157068
001-015_T0_COL_LP_5p_N1__CCTCAGTCATACGCCG-1	0.111741	0.330205
001-015_T0_COL_LP_5p_N1__GTCAAGTTCCAAACAC-1	2.49078	-0.294802
001-015_T0_COL_LP_5p_N1__GATCTAGGTGTAAGTA-1	1.98955	0.37541
001-015_T0_COL_LP_5p_N1__CTCTGGTGTATAATGG-1	2.2289	-0.12665
001-015_T0_COL_LP_5p_N1__CGGACGTTCAGAAATG-1	2.08524	0.0420164
001-015_T0_COL_LP_5p_N1__ACAGCCGAGTAGGCCA-1	-1.14371	2.53068
001-015_T0_COL_LP_5p_N1__AGGTCCGTCAGTCAGT-1	0.164369	0.279544
001-015_T0_COL_LP_5p_N1__CCTAGCTAGTTAGCGG-1	2.07307	-0.281678
001-015_T0_COL_LP_5p_N1__AACCGCGGTAAACCTC-1	2.32033	-0.121771
001-015_T0_COL_LP_5p_N1__TTCTTAGTCGCTTAGA-1	1.69072	-0.184392
001-015_T0_COL_LP_5p_N1__CAGGTGCCATAACCTG-1	-1.21094	1.75038
001-015_T0_COL_LP_5p_N1__TCCACACCAAGTTGTC-1	2.6198	-0.176817
001-015_T0_COL_LP_5p_N1__TGCACCTTCAACGGCC-1	1.8407	-0.131195
001-015_T0_COL_LP_5p_N1__CTCGAGGAGCGATAGC-1	-0.832803	1.75952
001-015_T0_COL_LP_5p_N1__TACGGGCAGCGCCTTG-1	-1.03353	2.07598
001-015_T0_COL_LP_5p_N1__CCCTCCTTCTGTCCGT-1	-1.26414	1.04383
001-015_T0_COL_LP_5p_N1__TACGGATTCTATCCTA-1	1.81975	0.170222
001-015_T0_COL_LP_5p_N1__CCTTTCTAGACGCACA-1	2.44436	-0.253893
001-015_T0_COL_LP_5p_N1__TACTTACAGTGGCACA-1	0.230765	-0.139719
001-015_T0_COL_LP_5p_N1__TCGGTAAAGTACGCCC-1	2.30863	-0.421164
001-015_T0_COL_LP_5p_N1__TCAGGTAGTAAACGCG-1	0.1102	-0.208636
001-015_T0_COL_LP_5p_N1__ACTATCTTCAAGGTAA-1	-0.114094	1.70919
001-015_T0_COL_LP_5p_N1__GCTTGAAGTACAGTTC-1	1.83656	0.426712
001-015_T0_COL_LP_5p_N1__ATCTGCCGTGGCAAAC-1	1.80742	-0.208231
001-015_T0_COL_LP_5p_N1__ATTATCCAGGACCACA-1	-0.0772001	0.0863417
001-015_T0_COL_LP_5p_N1__CAGGTGCCATGGATGG-1	1.0368	1.30632
001-015_T0_COL_LP_5p_N1__TTTCCTCGTTTGTTGG-1	1.98035	0.460131
001-015_T0_COL_LP_5p_N1__TGACGGCGTGAGTATA-1	1.94728	0.619105
001-015_T0_COL_LP_5p_N1__AACACGTTCTGGCGAC-1	1.90941	-0.0773978
001-015_T0_COL_LP_5p_N1__GCGGGTTGTTTGACTG-1	2.26858	-0.539938
001-015_T0_COL_LP_5p_N1__GCATGATCACGAAATA-1	2.17285	0.389316
001-015_T0_COL_LP_5p_N1__CACCAGGTCAACTCTT-1	2.24411	-0.238087
001-015_T0_COL_LP_5p_N1__TAGGCATTCGGCCGAT-1	1.64589	0.322933
001-015_T0_COL_LP_5p_N1__ACATCAGGTACTTGAC-1	1.91521	0.0253107
001-015_T0_COL_LP_5p_N1__AGATCTGCAAGCGAGT-1	2.07541	-0.740332
001-015_T0_COL_LP_5p_N1__ACATACGAGTATCGAA-1	2.26121	-0.201424
001-015_T0_COL_LP_5p_N1__TGGCGCACATGGATGG-1	2.12959	-0.520786
001-015_T0_COL_LP_5p_N1__CGTCACTCACCGCTAG-1	-1.91201	1.72777
001-015_T0_COL_LP_5p_N1__CACATTTAGCTTTGGT-1	2.03752	-0.542246
001-015_T0_COL_LP_5p_N1__AATCGGTAGGGCTTCC-1	1.61739	-0.163609
001-015_T0_COL_LP_5p_N1__CTCTAATCAGGTCTCG-1	2.103	-0.234085
001-015_T0_COL_LP_5p_N1__CTCATTAAGATCGGGT-1	1.97115	-0.340206
001-015_T0_COL_LP_5p_N1__AACGTTGAGTTACGGG-1	1.87476	-0.604567
001-015_T0_COL_LP_5p_N1__AAGTCTGTCAGCAACT-1	2.149	-0.283008
001-015_T0_COL_LP_5p_N1__CCTTTCTCACACCGAC-1	0.169963	1.4144
001-015_T0_COL_LP_5p_N1__TAAGAGAAGTGGTCCC-1	2.13857	-0.389109
001-015_T0_COL_LP_5p_N1__GTATTCTCATCTCCCA-1	0.289871	0.492343
001-015_T0_COL_LP_5p_N1__CCACGGACACCCATTC-1	1.8244	-0.617931
001-015_T0_COL_LP_5p_N1__TCTGAGAAGGTCATCT-1	1.12144	0.435204
001-015_T0_COL_LP_5p_N1__CCACGGAAGTATGACA-1	1.87728	1.09768
001-015_T0_COL_LP_5p_N1__TTTATGCCAACGATCT-1	0.85419	0.183906
001-015_T0_COL_LP_5p_N1__TATGCCCCACGGTAAG-1	0.817713	-0.439237
001-015_T0_COL_LP_5p_N1__ATTCTACCACTACAGT-1	1.86443	0.192722
001-015_T0_COL_LP_5p_N1__TTAGGACTCCTGCTTG-1	2.33817	-0.485237
001-015_T0_COL_LP_5p_N1__CTGCCTATCCGCAAGC-1	2.21026	0.209454
001-015_T0_COL_LP_5p_N1__CTAGTGACACCGTTGG-1	2.21672	-0.497918
001-015_T0_COL_LP_5p_N1__GTAGGCCGTCGCATAT-1	1.53188	-0.723135
001-015_T0_COL_LP_5p_N1__AAAGTAGTCGAATGGG-1	2.16991	-0.0266766
001-015_T0_COL_LP_5p_N1__GACGCGTCATGCTGGC-1	1.99168	0.287764
001-015_T0_COL_LP_5p_N1__GTCTTCGCAGACGCCT-1	2.05592	-0.23845
001-015_T0_COL_LP_5p_N1__TTCCCAGAGTGTGAAT-1	0.00263283	-0.134694
001-015_T0_COL_LP_5p_N1__GCATACATCATGCTCC-1	2.19738	-0.357095
001-015_T0_COL_LP_5p_N1__CGAGAAGCACTACAGT-1	1.77236	-0.374588
001-015_T0_COL_LP_5p_N1__CTGCGGAGTACTTCTT-1	2.05649	0.366793
001-015_T0_COL_LP_5p_N1__TTGCCGTTCAGGCGAA-1	1.64763	-0.262548
001-015_T0_COL_LP_5p_N1__CATGGCGTCGGATGGA-1	-1.89415	0.388893
001-015_T0_COL_LP_5p_N1__TTCTCAACAGGTGGAT-1	1.33829	-0.167803
001-015_T0_COL_LP_5p_N1__TCTGGAACAGACACTT-1	1.90886	0.456543
001-015_T0_COL_LP_5p_N1__TTATGCTGTAGCCTAT-1	2.05755	-0.482486
001-015_T0_COL_LP_5p_N1__CATCAAGCATCCAACA-1	1.65288	0.450565
001-015_T0_COL_LP_5p_N1__CGTGTCTTCCCTCTTT-1	-0.744685	2.3741
001-015_T0_COL_LP_5p_N1__CCCTCCTTCCAAGTAC-1	2.52983	-0.228207
001-015_T0_COL_LP_5p_N1__AAAGATGTCACGACTA-1	2.25471	-0.0526863
001-015_T0_COL_LP_5p_N1__GTTCTCGGTTAAAGTG-1	-0.948505	1.66833
001-015_T0_COL_LP_5p_N1__GACAGAGCAAGTTAAG-1	0.0695144	0.445565
001-015_T0_COL_LP_5p_N1__ATCATGGCACGAAACG-1	-1.56736	1.57094
001-015_T0_COL_LP_5p_N1__TGTGGTAGTCTCCCTA-1	0.722979	1.09267
001-015_T0_COL_LP_5p_N1__TGGTTCCTCCATGAGT-1	1.99221	-0.176765
001-015_T0_COL_LP_5p_N1__CAAGATCCAACTTGAC-1	0.31122	0.230474
001-015_T0_COL_LP_5p_N1__TTCTACACACGGCTAC-1	1.77113	0.757641
001-015_T0_COL_LP_5p_N1__ACGCCAGCATTGGCGC-1	0.368748	-0.231037
001-015_T0_COL_LP_5p_N1__GTTCGGGCACCGTTGG-1	2.72402	-1.11166
001-015_T0_COL_LP_5p_N1__TAGCCGGTCAAGAAGT-1	-0.136459	0.221649
001-015_T0_COL_LP_5p_N1__TCTATTGAGCCCAGCT-1	-2.03475	-0.0686917
001-015_T0_COL_LP_5p_N1__CGCTTCACAAGGACTG-1	1.45743	1.23804
001-015_T0_COL_LP_5p_N1__TCAATCTGTGCTCTTC-1	2.14825	-0.197637
001-015_T0_COL_LP_5p_N1__TACTTACAGCTTTGGT-1	0.842109	-0.146505
001-015_T0_COL_LP_5p_N1__CCTACCATCTGGCGAC-1	-0.0539092	-0.0948261
001-015_T0_COL_LP_5p_N1__GGGCACTTCGGAAACG-1	2.1585	-0.161616
001-015_T0_COL_LP_5p_N1__CTTAACTCAGAGCCAA-1	1.39121	0.480373
001-015_T0_COL_LP_5p_N1__TCTATTGTCGGAATCT-1	0.637575	0.555578
001-015_T0_COL_LP_5p_N1__GTCACGGGTGCTTCTC-1	2.27073	0.905367
001-015_T0_COL_LP_5p_N1__ACGCAGCTCCCAAGTA-1	0.2673	0.924205
001-015_T0_COL_LP_5p_N1__ATAACGCCACTCTGTC-1	-0.502679	1.68232
001-015_T0_COL_LP_5p_N1__CCATGTCAGATCTGAA-1	1.94144	0.0211316
001-015_T0_COL_LP_5p_N1__TCAGCTCGTCGGCTCA-1	1.97886	0.00387292
001-015_T0_COL_LP_5p_N1__TGGACGCCACAAGCCC-1	2.01998	-0.226418
001-015_T0_COL_LP_5p_N1__ACACCGGTCTGCTGCT-1	-1.08167	1.8501
001-015_T0_COL_LP_5p_N1__TTCTTAGTCGGCTACG-1	1.79409	0.269135
001-015_T0_COL_LP_5p_N1__TCAACGATCCTCAATT-1	2.5241	0.238194
001-015_T0_COL_LP_5p_N1__ACCGTAATCGACCAGC-1	2.50131	0.56518
001-015_T0_COL_LP_5p_N1__TCGGGACTCTCGCTTG-1	0.323433	1.37843
001-015_T0_COL_LP_5p_N1__AGACGTTTCTGATTCT-1	2.22213	-0.149883
001-015_T0_COL_LP_5p_N1__CGTTGGGTCGCGTTTC-1	2.23019	-0.368109
001-015_T0_COL_LP_5p_N1__ATGAGGGTCTACCAGA-1	0.575097	-0.388405
001-015_T0_COL_LP_5p_N1__TAGCCGGGTTCGAATC-1	-1.04431	1.05277
001-015_T0_COL_LP_5p_N1__TGACTAGGTCGAGATG-1	0.0513759	0.276959
001-015_T0_COL_LP_5p_N1__TTTATGCAGACGCACA-1	2.57158	0.467088
001-015_T0_COL_LP_5p_N1__GGGTTGCAGTCCATAC-1	-2.1477	0.700781
001-015_T0_COL_LP_5p_N1__GATCGATAGCAGACTG-1	2.33022	-0.134285
001-015_T0_COL_LP_5p_N1__GTCGGGTTCTTGCAAG-1	0.200878	0.658113
001-015_T0_COL_LP_5p_N1__ACGGGCTCAAGCCGCT-1	1.70594	0.316854
001-015_T0_COL_LP_5p_N1__AAGCCGCGTGACTCAT-1	1.72181	0.422075
001-015_T0_COL_LP_5p_N1__CACATTTTCTTTACAC-1	2.08038	-0.208877
001-015_T0_COL_LP_5p_N1__TGGCTGGTCAGTTAGC-1	2.12998	0.715685
001-015_T0_COL_LP_5p_N1__CCTTTCTAGAGTCGGT-1	1.87545	-0.365109
001-015_T0_COL_LP_5p_N1__TGAGAGGAGGACAGAA-1	1.66145	-0.254997
001-015_T0_COL_LP_5p_N1__GAGTCCGAGCTCCTTC-1	1.60477	0.403597
001-015_T0_COL_LP_5p_N1__CGATGGCCAGTATAAG-1	1.89888	0.39646
001-015_T0_COL_LP_5p_N1__GATGAAATCGCATGGC-1	-0.959975	2.45513
001-015_T0_COL_LP_5p_N1__CGGAGTCCAGCCTGTG-1	1.94804	-0.327611
001-015_T0_COL_LP_5p_N1__TTAGGCACATTCACTT-1	-1.10251	2.18603
001-015_T0_COL_LP_5p_N1__CAGTAACTCCGGGTGT-1	1.87912	-0.105832
001-015_T0_COL_LP_5p_N1__ATTGGTGGTCTGGTCG-1	-1.35415	1.98955
001-015_T0_COL_LP_5p_N1__CAGCTAAAGTTACGGG-1	2.2965	-0.37664
001-015_T0_COL_LP_5p_N1__GTAGGCCAGCGTTCCG-1	1.04647	1.16728
001-015_T0_COL_LP_5p_N1__TGCCCTACAAGTCTGT-1	1.60009	0.00544237
001-015_T0_COL_LP_5p_N1__ATTTCTGTCAGCCTAA-1	0.895167	0.376028
001-015_T0_COL_LP_5p_N1__GTGCATAGTTCACGGC-1	-0.0543211	0.556154
001-015_T0_COL_LP_5p_N1__TACACGACAGTCGTGC-1	0.817983	1.14911
001-015_T0_COL_LP_5p_N1__TACCTATTCGAATCCA-1	-2.65957	0.270909
001-015_T0_COL_LP_5p_N1__AGGTCCGGTTGAGGTG-1	2.17953	0.0060364
001-015_T0_COL_LP_5p_N1__CAGCTAAAGAAACCTA-1	0.653616	1.57534
001-015_T0_COL_LP_5p_N1__ACTGCTCGTTTACTCT-1	-0.47239	1.98494
001-015_T0_COL_LP_5p_N1__GCGCAACTCACGATGT-1	-1.22661	2.23662
001-015_T0_COL_LP_5p_N1__TGAGCCGTCGTCGTTC-1	2.40592	-0.476003
001-015_T0_COL_LP_5p_N1__GTGCTTCGTGTCCTCT-1	2.41119	-0.454673
001-015_T0_COL_LP_5p_N1__GGCAATTGTCACCTAA-1	1.68329	0.152151
001-015_T0_COL_LP_5p_N1__GGGTCTGTCGCACTCT-1	-0.115907	0.266673
001-015_T0_COL_LP_5p_N1__CTACATTGTACCCAAT-1	2.07475	-0.323686
001-015_T0_COL_LP_5p_N1__TGTCCCACAGCTGTAT-1	-0.0540119	0.688298
001-015_T0_COL_LP_5p_N1__GTATCTTCAAAGCGGT-1	0.217561	0.0968671
001-015_T0_COL_LP_5p_N1__GGACAAGCAACGATGG-1	-1.06207	1.93369
001-015_T0_COL_LP_5p_N1__GGCAATTAGCAGGTCA-1	-1.92417	0.0921069
001-015_T0_COL_LP_5p_N1__GGGCACTCAGACAGGT-1	0.765461	1.39289
001-015_T0_COL_LP_5p_N1__GAGGTGACATTCACTT-1	1.63229	-0.238861
001-015_T0_COL_LP_5p_N1__ACGCCAGAGAAGCCCA-1	0.385237	0.647814
001-015_T0_COL_LP_5p_N1__AACTCCCTCATGTGGT-1	0.983806	-0.264506
001-015_T0_COL_LP_5p_N1__CCTTCGACAAGAAGAG-1	0.787752	-0.381062
001-015_T0_COL_LP_5p_N1__GATGAAATCCGTACAA-1	1.66307	0.636472
001-015_T0_COL_LP_5p_N1__CGAGCCAGTGATAAAC-1	-1.77562	0.321423
001-015_T0_COL_LP_5p_N1__ACAGCCGGTTTAGCTG-1	2.27715	-0.292232
001-015_T0_COL_LP_5p_N1__CTTACCGGTGAGGCTA-1	0.93341	-0.696115
001-015_T0_COL_LP_5p_N1__ATTCTACCAAGCCTAT-1	2.14137	0.0829117
001-015_T0_COL_LP_5p_N1__CAAGGCCGTCTAACGT-1	1.04019	-0.579715
001-015_T0_COL_LP_5p_N1__CGGACGTTCGGCTTGG-1	1.58861	0.584531
001-015_T0_COL_LP_5p_N1__CGTCAGGGTTCCTCCA-1	0.917428	1.45461
001-015_T0_COL_LP_5p_N1__TCATTTGGTCTGCAAT-1	2.07908	-0.309848
001-015_T0_COL_LP_5p_N1__ATCCGAAGTAGAAAGG-1	-0.686477	2.35215
001-015_T0_COL_LP_5p_N1__ATCATCTGTCTAGGTT-1	1.83401	1.74274
001-015_T0_COL_LP_5p_N1__GAAACTCTCAACGGCC-1	-0.808937	2.05508
001-015_T0_COL_LP_5p_N1__GTAGGCCCATCGGACC-1	1.84777	-0.586029
001-015_T0_COL_LP_5p_N1__AGAGCTTTCACCTTAT-1	-2.61748	0.00231866
001-015_T0_COL_LP_5p_N1__AGGGATGCAGCCTATA-1	1.60573	-0.121757
001-015_T0_COL_LP_5p_N1__TTTGCGCCATCTACGA-1	-0.196036	1.55664
001-015_T0_COL_LP_5p_N1__AACTCAGTCATTTGGG-1	0.418994	0.405017
001-015_T0_COL_LP_5p_N1__CAGTCCTCAATCCAAC-1	2.52796	-0.0233952
001-015_T0_COL_LP_5p_N1__TCACAAGCATCAGTAC-1	-1.57365	1.20343
001-015_T0_COL_LP_5p_N1__CATATGGGTGATAAAC-1	1.72205	0.716981
001-015_T0_COL_LP_5p_N1__AAGACCTCAGGAATGC-1	1.91732	1.67339
001-015_T0_COL_LP_5p_N1__CTCTGGTAGCCGTCGT-1	0.634051	0.413827
001-015_T0_COL_LP_5p_N1__CTGATCCGTCCGTTAA-1	1.79939	0.222396
001-015_T0_COL_LP_5p_N1__GGTGAAGGTTCTGTTT-1	0.671616	0.379214
001-015_T0_COL_LP_5p_N1__ATGCGATGTTAAGATG-1	2.34298	-0.139481
001-015_T0_COL_LP_5p_N1__ACTTACTCATTACGAC-1	-1.10672	1.87096
001-015_T0_COL_LP_5p_N1__CCGTTCATCAGAGCTT-1	2.63199	-0.446097
001-015_T0_COL_LP_5p_N1__TCATTACAGTCCCACG-1	0.882837	-0.470355
001-015_T0_COL_LP_5p_N1__AGCAGCCAGTTCGCAT-1	0.295481	0.581369
001-015_T0_COL_LP_5p_N1__TTTCCTCGTCTTGCGG-1	1.85854	-0.626219
001-015_T0_COL_LP_5p_N1__GACGCGTTCCTTGGTC-1	2.14122	-0.240453
001-015_T0_COL_LP_5p_N1__AAGACCTGTACCATCA-1	1.75469	-0.0262013
001-015_T0_COL_LP_5p_N1__TCCACACCAGTATGCT-1	-0.672093	2.06682
001-015_T0_COL_LP_5p_N1__CGTAGGCCAGCGATCC-1	1.98754	0.017128
001-015_T0_COL_LP_5p_N1__CGCCAAGCACTACAGT-1	-1.32483	1.18153
001-015_T0_COL_LP_5p_N1__CGTTGGGAGCATGGCA-1	0.246608	0.570548
001-015_T0_COL_LP_5p_N1__TGCCCTACACAGATTC-1	-1.55593	1.45903
001-015_T0_COL_LP_5p_N1__CGTGAGCGTGACGGTA-1	2.41217	0.0283353
001-015_T0_COL_LP_5p_N1__GAGCAGATCCGGCACA-1	-1.31593	1.98738
001-015_T0_COL_LP_5p_N1__TGAGAGGAGTTACGGG-1	2.03078	-0.285508
001-015_T0_COL_LP_5p_N1__ATAACGCGTCCGCTGA-1	-0.760904	2.41834
001-015_T0_COL_LP_5p_N1__ATTGGTGGTTAAGGGC-1	1.02674	-0.280748
001-015_T0_COL_LP_5p_N1__TCGGTAAGTCCTCCAT-1	2.40679	-0.29844
001-015_T0_COL_LP_5p_N1__GCTGCGAAGAGTACAT-1	0.966387	1.31697
001-015_T0_COL_LP_5p_N1__CCGTTCACAGCGTAAG-1	1.40037	0.392047
001-015_T0_COL_LP_5p_N1__AAAGATGGTACCGTTA-1	-0.258097	0.138013
001-015_T0_COL_LP_5p_N1__GTCCTCAAGCAGCGTA-1	-0.376922	-0.0638121
001-015_T0_COL_LP_5p_N1__AGAGCGATCGACCAGC-1	2.36004	-0.453416
001-015_T0_COL_LP_5p_N1__CATCAAGTCTTGAGAC-1	2.15055	-0.187559
001-015_T0_COL_LP_5p_N1__CCTCTGACATACAGCT-1	-0.64323	1.51317
001-015_T0_COL_LP_5p_N1__TAGAGCTTCCGTTGCT-1	1.68528	0.190458
001-015_T0_COL_LP_5p_N1__CCTTTCTGTGTTAAGA-1	-1.33397	1.038
001-015_T0_COL_LP_5p_N1__CCCTCCTAGTCCGGTC-1	1.06076	-0.326349
001-015_T0_COL_LP_5p_N1__AACTCTTCATAAAGGT-1	0.0137347	0.855229
001-015_T0_COL_LP_5p_N1__ATGAGGGTCGGCGCAT-1	2.34641	-0.601029
001-015_T0_COL_LP_5p_N1__CTGAAACAGTGGGTTG-1	1.49718	-0.707046
001-015_T0_COL_LP_5p_N1__TGGTTCCCACAGATTC-1	0.985045	-0.298332
001-015_T0_COL_LP_5p_N1__GCAGCCATCTATCGCC-1	-0.347086	1.99492
001-015_T0_COL_LP_5p_N1__TCAGCTCTCTGCGACG-1	1.52476	0.29764
001-015_T0_COL_LP_5p_N1__ACCCACTTCTATCCTA-1	2.0583	-0.19928
001-015_T0_COL_LP_5p_N1__TCATTTGTCGTCACGG-1	2.16629	-0.338775
001-015_T0_COL_LP_5p_N1__AAGCCGCTCACCCTCA-1	2.21572	-0.290745
001-015_T0_COL_LP_5p_N1__GTGTTAGTCCGTTGTC-1	-1.80356	1.54468
001-015_T0_COL_LP_5p_N1__AACTGGTGTTAGAACA-1	2.08122	-0.0529641
001-015_T0_COL_LP_5p_N1__GTGTTAGTCCAGTAGT-1	2.37752	-0.133079
001-015_T0_COL_LP_5p_N1__CAGCTGGTCGCTTAGA-1	-1.13727	2.00635
001-015_T0_COL_LP_5p_N1__CGACTTCTCGCGTAGC-1	2.18659	0.305604
001-015_T0_COL_LP_5p_N1__CTTAACTCATCTGGTA-1	-0.86865	1.41715
001-015_T0_COL_LP_5p_N1__CAAGAAAAGCAGGCTA-1	1.99757	0.0288653
001-015_T0_COL_LP_5p_N1__GACCAATAGAAGCCCA-1	2.22274	-0.00742943
001-015_T0_COL_LP_5p_N1__TTGGAACAGCCAGAAC-1	1.84706	-0.240506
001-015_T0_COL_LP_5p_N1__ATTGGTGAGCCTTGAT-1	1.93816	-0.346368
001-015_T0_COL_LP_5p_N1__GTGTTAGAGCGATATA-1	-0.116275	0.297151
001-015_T0_COL_LP_5p_N1__CGGACTGAGGCCCGTT-1	-2.41457	0.0425579
001-015_T0_COL_LP_5p_N1__AGCGGTCTCCTGTACC-1	0.620685	1.26392
001-015_T0_COL_LP_5p_N1__CTGAAACAGTGTCCAT-1	-0.520106	2.51043
001-015_T0_COL_LP_5p_N1__CATGCCTCAGATCGGA-1	0.0108804	0.191216
001-015_T0_COL_LP_5p_N1__TATCAGGTCGTGGTCG-1	1.7784	0.757413
001-015_T0_COL_LP_5p_N1__TTAGGCAGTGCTGTAT-1	1.82808	0.219727
001-015_T0_COL_LP_5p_N1__AACCGCGTCAGAGACG-1	-2.04648	0.256419
001-015_T0_COL_LP_5p_N1__AATCGGTTCGGTGTTA-1	-0.663753	2.00711
001-015_T0_COL_LP_5p_N1__CAGAATCAGAGTACCG-1	2.17517	0.324821
001-015_T0_COL_LP_5p_N1__CCGTGGAGTATTCTCT-1	1.59193	-0.142962
001-015_T0_COL_LP_5p_N1__CATCAGAGTTAAAGTG-1	2.22886	0.219105
001-015_T0_COL_LP_5p_N1__GGAAAGCAGGCGTACA-1	-1.03006	1.22113
001-015_T0_COL_LP_5p_N1__TAAGTGCCACTAAGTC-1	1.82265	-0.185335
001-015_T0_COL_LP_5p_N1__AAGGCAGAGGCTCATT-1	-0.644477	1.52877
001-015_T0_COL_LP_5p_N1__CATGCCTCACAAGCCC-1	0.390477	1.20818
001-015_T0_COL_LP_5p_N1__GTTAAGCTCGACAGCC-1	-2.53839	0.00941242
001-015_T0_COL_LP_5p_N1__CAAGTTGTCACAACGT-1	2.08334	0.0824752
001-015_T0_COL_LP_5p_N1__GTGAAGGAGCGTCTAT-1	1.82402	-0.014087
001-015_T0_COL_LP_5p_N1__TGAAAGAGTTCGTGAT-1	-1.52824	1.39697
001-015_T0_COL_LP_5p_N1__AGCTCTCCAAGAGGCT-1	1.47273	0.87913
001-015_T0_COL_LP_5p_N1__TAGTTGGGTGCCTGCA-1	2.13197	0.0476967
001-015_T0_COL_LP_5p_N1__GAATGAATCTACCAGA-1	-0.499533	2.03099
001-015_T0_COL_LP_5p_N1__GGGTCTGTCAGAGGTG-1	1.55731	-0.46547
001-015_T0_COL_LP_5p_N1__AGTAGTCTCGTAGGTT-1	1.74647	-0.26722
001-015_T0_COL_LP_5p_N1__CTGCGGATCGTTACAG-1	2.40165	-0.231972
001-015_T0_COL_LP_5p_N1__AGGGAGTTCCTCAACC-1	1.59486	0.447871
001-015_T0_COL_LP_5p_N1__GGAATAATCATTCACT-1	-2.12786	0.187214
001-015_T0_COL_LP_5p_N1__GCACTCTTCCGAACGC-1	0.908251	1.40553
001-015_T0_COL_LP_5p_N1__AGGGAGTAGAGGTTAT-1	0.850341	1.28154
001-015_T0_COL_LP_5p_N1__ACGCCGAGTGAGGGAG-1	-2.33594	-0.0101234
001-015_T0_COL_LP_5p_N1__GTCTCGTAGATGAGAG-1	-0.692888	1.50413
001-015_T0_COL_LP_5p_N1__AGTAGTCAGGGATGGG-1	0.901482	-0.486309
001-015_T0_COL_LP_5p_N1__AACTCCCGTGTTTGTG-1	0.582309	0.442962
001-015_T0_COL_LP_5p_N1__TTGTAGGTCTCATTCA-1	0.850832	1.13068
001-015_T0_COL_LP_5p_N1__TGGGAAGAGCGTTCCG-1	0.661068	0.57326
001-015_T0_COL_LP_5p_N1__GTCCTCAGTCGCCATG-1	1.24921	1.6921
001-015_T0_COL_LP_5p_N1__TAGTGGTGTCTAAACC-1	0.485875	-0.162863
001-015_T0_COL_LP_5p_N1__CGCGGTAAGAGCTGGT-1	-2.47308	-0.000346325
001-015_T0_COL_LP_5p_N1__TATCTCACACCGAATT-1	0.882716	1.17585
001-015_T0_COL_LP_5p_N1__CTTTGCGAGAAACCAT-1	-0.815124	1.96597
001-015_T0_COL_LP_5p_N1__TGCCCATGTGCAGTAG-1	0.795158	1.28703
001-015_T0_COL_LP_5p_N1__CCCATACAGATCGATA-1	-1.71115	1.71166
001-015_T0_COL_LP_5p_N1__TCTTTCCGTCTAGTCA-1	0.477611	1.01273
001-015_T0_COL_LP_5p_N1__CCGTTCATCGTAGATC-1	0.535636	1.05228
001-055_T0_COL_LP_5p_N1__ATCCGAACATAACCTG-1	1.27732	0.384332
001-055_T0_COL_LP_5p_N1__TACACGATCTCAACTT-1	0.0224475	1.41966
001-055_T0_COL_LP_5p_N1__GCTGCTTAGTGAACAT-1	1.38861	0.365476
001-055_T0_COL_LP_5p_N1__AACGTTGAGATCCCGC-1	1.02562	0.237805
001-055_T0_COL_LP_5p_N1__ATGCGATAGTGGGTTG-1	0.0596778	1.85926
001-055_T0_COL_LP_5p_N1__CAACTAGGTTGCTCCT-1	1.0737	0.936112
001-055_T0_COL_LP_5p_N1__AAACCTGCAGACGCCT-1	-0.0170411	1.65475
001-055_T0_COL_LP_5p_N1__AAACCTGGTGATGTCT-1	1.04387	0.830585
001-055_T0_COL_LP_5p_N1__GTGCATAGTACAGTGG-1	-0.0561672	1.87619
001-055_T0_COL_LP_5p_N1__CACCACTAGTTACCCA-1	-0.436643	1.46454
001-055_T0_COL_LP_5p_N1__GAACCTACAAGGTTCT-1	0.709828	0.455664
001-055_T0_COL_LP_5p_N1__TTTGTCAGTATCACCA-1	1.60502	0.47837
001-055_T0_COL_LP_5p_N1__CTAGCCTTCTCAACTT-1	-0.0402633	1.52234
001-055_T0_COL_LP_5p_N1__AGCTTGACATACAGCT-1	-0.292434	1.42423
001-055_T0_COL_LP_5p_N1__GATCTAGCACCAGCAC-1	1.38297	0.888648
001-055_T0_COL_LP_5p_N1__CTCATTACAGTTCCCT-1	-0.232355	1.89304
001-055_T0_COL_LP_5p_N1__TCACAAGAGCCTATGT-1	1.11922	0.501022
001-055_T0_COL_LP_5p_N1__CTCTAATAGGGATGGG-1	0.967839	1.02367
001-055_T0_COL_LP_5p_N1__AAAGATGAGAAACCGC-1	1.67963	0.391108
001-055_T0_COL_LP_5p_N1__GATGCTAGTGGGTATG-1	0.752337	-0.230453
001-055_T0_COL_LP_5p_N1__AGCCTAAAGACACGAC-1	1.01493	0.755089
001-055_T0_COL_LP_5p_N1__CATCGGGTCATCTGTT-1	-0.21629	1.4414
001-055_T0_COL_LP_5p_N1__TTCTTAGAGTCCGGTC-1	-0.279923	1.80823
001-055_T0_COL_LP_5p_N1__TTGACTTAGTGTACTC-1	1.01073	0.51805
001-055_T0_COL_LP_5p_N1__CATTATCTCAACGGGA-1	-1.96901	1.78527
001-055_T0_COL_LP_5p_N1__ACGATGTCATAAAGGT-1	-1.21173	1.79185
001-055_T0_COL_LP_5p_N1__GCGCGATAGAGGTTGC-1	1.59656	0.559134
001-055_T0_COL_LP_5p_N1__GCCTCTAGTCCAGTTA-1	1.24986	0.808288
001-055_T0_COL_LP_5p_N1__CCGTTCAGTTACCAGT-1	0.0610041	1.91628
001-055_T0_COL_LP_5p_N1__TTGACTTGTATGAATG-1	1.02657	0.518802
001-055_T0_COL_LP_5p_N1__TCAATCTTCAGTTGAC-1	1.7545	0.881565
001-055_T0_COL_LP_5p_N1__CTGAAGTGTTACGGAG-1	0.859289	-0.126305
001-055_T0_COL_LP_5p_N1__CTGATCCGTCCGAATT-1	1.13163	0.508651
001-055_T0_COL_LP_5p_N1__TTCCCAGTCGCTTGTC-1	0.852385	-0.225422
001-055_T0_COL_LP_5p_N1__CACCACTCAATAGCGG-1	0.916053	0.366163
001-055_T0_COL_LP_5p_N1__AGATTGCTCGGAATCT-1	-0.0900364	1.93703
001-055_T0_COL_LP_5p_N1__TTAGTTCAGTGTCTCA-1	1.24521	0.68152
001-055_T0_COL_LP_5p_N1__AGGGAGTTCTAACTTC-1	0.911242	-0.195808
001-055_T0_COL_LP_5p_N1__CCTTCGATCTATCGCC-1	0.996445	0.579199
001-055_T0_COL_LP_5p_N1__AGTGAGGGTTCCGTCT-1	1.18833	0.616351
001-055_T0_COL_LP_5p_N1__ACTTACTAGTGCAAGC-1	1.05391	0.425592
001-055_T0_COL_LP_5p_N1__AACCATGCATAGACTC-1	-2.17571	1.85573
001-055_T0_COL_LP_5p_N1__TTTATGCAGCCCAATT-1	-1.32755	2.0169
001-055_T0_COL_LP_5p_N1__GGAGCAATCTTTAGTC-1	-2.32679	1.48068
001-055_T0_COL_LP_5p_N1__CACCACTCAAGCGTAG-1	1.22707	0.421187
001-055_T0_COL_LP_5p_N1__CATTATCAGTCCGTAT-1	1.0624	0.43326
001-055_T0_COL_LP_5p_N1__CTGATCCGTACCATCA-1	0.836401	0.174764
001-055_T0_COL_LP_5p_N1__CAGTCCTGTGCGATAG-1	1.38958	0.507939
001-055_T0_COL_LP_5p_N1__TTCTACATCGGATGTT-1	-0.0222988	1.57261
001-055_T0_COL_LP_5p_N1__GTGCATATCCGCATCT-1	-0.169972	1.97989
001-055_T0_COL_LP_5p_N1__GGAATAAAGAATAGGG-1	1.12844	0.485231
001-055_T0_COL_LP_5p_N1__CCTCAGTGTCACTTCC-1	1.17432	0.609957
001-055_T0_COL_LP_5p_N1__GTGGGTCAGATATGGT-1	0.521564	0.112285
001-055_T0_COL_LP_5p_N1__GCATACATCCTGCAGG-1	1.01511	-0.0874254
001-055_T0_COL_LP_5p_N1__CAGGTGCTCTTAACCT-1	0.969843	0.095871
001-055_T0_COL_LP_5p_N1__GGGTCTGCAATTGCTG-1	0.740181	0.404877
001-055_T0_COL_LP_5p_N1__GATGAAAAGAAGGTTT-1	1.48088	0.424806
001-055_T0_COL_LP_5p_N1__GTCTCGTCACTGAAGG-1	1.72923	0.495144
001-055_T0_COL_LP_5p_N1__CGGTTAACAATACGCT-1	1.62516	0.55751
001-055_T0_COL_LP_5p_N1__CCACCTAGTAGTAGTA-1	1.5377	0.563748
001-055_T0_COL_LP_5p_N1__TCGGTAAAGATAGTCA-1	1.72441	0.410008
001-055_T0_COL_LP_5p_N1__ATCACGAAGAGATGAG-1	1.36568	0.489612
001-055_T0_COL_LP_5p_N1__GTAACTGTCTCGATGA-1	1.88517	0.41066
001-055_T0_COL_LP_5p_N1__CTTTGCGGTCCCTACT-1	1.62349	0.581826
001-055_T0_COL_LP_5p_N1__CCTAGCTGTCTCTCGT-1	1.05674	0.747182
001-055_T0_COL_LP_5p_N1__GCGCAACTCCATGAGT-1	0.451531	0.738872
001-055_T0_COL_LP_5p_N1__CTCTAATTCAGCATGT-1	0.919303	-0.124171
001-055_T0_COL_LP_5p_N1__TGTGTTTAGACACTAA-1	1.58501	0.0927848
001-055_T0_COL_LP_5p_N1__AGCTCTCCAAGGTTCT-1	1.00885	0.348175
001-055_T0_COL_LP_5p_N1__CTGCTGTAGACACGAC-1	-1.6936	1.80312
001-055_T0_COL_LP_5p_N1__TTATGCTAGCCAGAAC-1	-0.113065	1.60658
001-055_T0_COL_LP_5p_N1__TACTCATGTTCAACCA-1	1.23056	0.393896
001-055_T0_COL_LP_5p_N1__CGTTCTGCAATGGAAT-1	1.83901	0.575516
001-055_T0_COL_LP_5p_N1__CCTCTGAGTCCGCTGA-1	1.03563	0.270316
001-055_T0_COL_LP_5p_N1__CAGCTGGTCGAGAACG-1	0.754949	0.208965
001-055_T0_COL_LP_5p_N1__CTTTGCGTCCGAGCCA-1	2.33732	0.624259
001-055_T0_COL_LP_5p_N1__GCATACACACCAGCAC-1	0.873383	0.619117
001-055_T0_COL_LP_5p_N1__TGATTTCAGGCCCGTT-1	0.872669	-0.114157
001-055_T0_COL_LP_5p_N1__GGTGTTAAGGAGTACC-1	1.10868	-0.0892355
001-055_T0_COL_LP_5p_N1__GGGAGATTCTGGCGAC-1	1.24198	0.246511
001-055_T0_COL_LP_5p_N1__CTACGTCTCGAACTGT-1	1.45334	-0.379404
001-055_T0_COL_LP_5p_N1__ATCCACCGTGCAACGA-1	1.71005	-0.126489
001-055_T0_COL_LP_5p_N1__AACGTTGTCAGAAATG-1	0.845416	0.458369
001-055_T0_COL_LP_5p_N1__CACACCTCATCCCATC-1	0.735874	0.0962789
001-055_T0_COL_LP_5p_N1__TAAGTGCAGCGCTTAT-1	1.34886	-0.151622
001-055_T0_COL_LP_5p_N1__TAGACCACACTTAACG-1	0.79799	0.300841
001-055_T0_COL_LP_5p_N1__GCATGTAGTTGATTCG-1	-0.0643677	1.70228
001-055_T0_COL_LP_5p_N1__CAACTAGGTTACTGAC-1	1.2057	0.744896
001-055_T0_COL_LP_5p_N1__TTAGTTCCATCGATGT-1	1.40629	0.457408
001-055_T0_COL_LP_5p_N1__ATTCTACGTGGACGAT-1	1.31807	0.225475
001-055_T0_COL_LP_5p_N1__ATGAGGGGTCAGAGGT-1	1.93359	0.14259
001-055_T0_COL_LP_5p_N1__TGATTTCTCATAACCG-1	1.34955	0.846886
001-055_T0_COL_LP_5p_N1__ACTTTCACACAGGAGT-1	0.814456	0.408283
001-055_T0_COL_LP_5p_N1__GAACGGATCCAGTATG-1	1.12996	0.634271
001-055_T0_COL_LP_5p_N1__ATAAGAGCACTGTTAG-1	1.35721	0.560551
001-055_T0_COL_LP_5p_N1__TTGGCAATCAGTTAGC-1	1.60543	-0.305657
001-055_T0_COL_LP_5p_N1__CGTTAGAAGGATCGCA-1	0.834041	0.34177
001-055_T0_COL_LP_5p_N1__GCTTCCATCGAGAGCA-1	1.17054	0.168896
001-055_T0_COL_LP_5p_N1__TACTCGCTCTAACCGA-1	1.14464	0.19376
001-055_T0_COL_LP_5p_N1__GTAACGTAGGCAATTA-1	1.58696	-0.43568
001-055_T0_COL_LP_5p_N1__TACTCATCACCCAGTG-1	0.98659	-0.311539
001-055_T0_COL_LP_5p_N1__ACGATGTAGCTCTCGG-1	-0.424683	2.29949
001-055_T0_COL_LP_5p_N1__ATCCGAACACAGCCCA-1	0.88099	-0.556518
001-055_T0_COL_LP_5p_N1__GGGTCTGGTGCAACTT-1	1.2559	0.636053
001-055_T0_COL_LP_5p_N1__CCTAGCTCACCACCAG-1	1.74125	0.31472
001-055_T0_COL_LP_5p_N1__ACGTCAAGTTCAACCA-1	0.88956	-0.584993
001-055_T0_COL_LP_5p_N1__TGTGTTTCAAACCTAC-1	1.44824	0.537819
001-055_T0_COL_LP_5p_N1__TGTATTCCATGGTAGG-1	0.987868	0.714129
001-055_T0_COL_LP_5p_N1__GGGCATCAGTTATCGC-1	1.34027	0.299671
001-055_T0_COL_LP_5p_N1__TCGGTAAAGTAGGTGC-1	0.628386	0.250311
001-055_T0_COL_LP_5p_N1__ACCTTTATCGTCCGTT-1	0.505737	0.992856
001-055_T0_COL_LP_5p_N1__GCTGCGAAGGGTCGAT-1	1.90559	0.204904
001-055_T0_COL_LP_5p_N1__TTCTCAATCATCATTC-1	1.93179	0.223908
001-055_T0_COL_LP_5p_N1__CACCTTGGTAGAGGAA-1	1.48436	0.486727
001-055_T0_COL_LP_5p_N1__CGACTTCCAAATCCGT-1	1.14161	-0.175491
001-055_T0_COL_LP_5p_N1__GCTGCAGCAAACCTAC-1	1.04992	0.282122
001-055_T0_COL_LP_5p_N1__CGACCTTCAAAGCAAT-1	1.47938	0.557771
001-055_T0_COL_LP_5p_N1__AGGCCACAGCCCTAAT-1	0.448614	0.248446
001-055_T0_COL_LP_5p_N1__GGGATGACACTTGGAT-1	1.08777	-0.562878
001-055_T0_COL_LP_5p_N1__TGACTTTGTCGACTAT-1	1.43607	0.612254
001-055_T0_COL_LP_5p_N1__ATAGACCGTTATCGGT-1	1.0944	0.385441
001-055_T0_COL_LP_5p_N1__CGAGCCAGTGCAGGTA-1	1.88235	0.278903
001-055_T0_COL_LP_5p_N1__GTCTCGTTCGAGAGCA-1	1.404	0.396901
001-055_T0_COL_LP_5p_N1__ATGTGTGAGCCACGCT-1	1.78108	0.262858
001-055_T0_COL_LP_5p_N1__GATGAAACATACCATG-1	1.41045	0.0780082
001-055_T0_COL_LP_5p_N1__TGCACCTAGCCATCGC-1	0.729828	0.0875641
001-055_T0_COL_LP_5p_N1__AAAGTAGAGAGTTGGC-1	1.11445	0.327312
001-055_T0_COL_LP_5p_N1__CGCTTCAAGCAATATG-1	1.36606	0.0990576
001-055_T0_COL_LP_5p_N1__GGGCATCAGATGTGGC-1	1.80974	0.391012
001-055_T0_COL_LP_5p_N1__AGCATACGTCGCGAAA-1	0.612913	-0.679528
001-055_T0_COL_LP_5p_N1__TGCACCTTCATCGCTC-1	1.64128	0.155527
001-055_T0_COL_LP_5p_N1__TTTGGTTAGCTGCGAA-1	1.96007	0.236206
001-055_T0_COL_LP_5p_N1__TTTCCTCTCATGCTCC-1	1.42853	0.207701
001-055_T0_COL_LP_5p_N1__GGATTACTCGTCCGTT-1	1.07155	0.0161146
001-055_T0_COL_LP_5p_N1__AGGGTGAAGGACCACA-1	1.41454	0.409045
001-055_T0_COL_LP_5p_N1__CAACCAATCTGTGCAA-1	1.45593	0.496974
001-055_T0_COL_LP_5p_N1__CGTAGCGCAGGACGTA-1	1.31638	0.251552
001-055_T0_COL_LP_5p_N1__CAAGTTGGTAGCCTAT-1	0.710229	0.173371
001-055_T0_COL_LP_5p_N1__GCATACATCCGAACGC-1	0.80592	0.470295
001-055_T0_COL_LP_5p_N1__TACCTATGTCTAAAGA-1	0.919766	0.170029
001-055_T0_COL_LP_5p_N1__TGGTTCCGTAGCCTAT-1	0.990394	-1.06937
001-055_T0_COL_LP_5p_N1__GTGCATAGTTCCACAA-1	1.02829	0.648906
001-055_T0_COL_LP_5p_N1__TGGGCGTAGGAGTTGC-1	0.920038	-0.14424
001-055_T0_COL_LP_5p_N1__TACTCGCGTCGCGGTT-1	-2.29533	1.83514
001-055_T0_COL_LP_5p_N1__CCACTACTCCGTAGGC-1	1.28629	0.280386
001-055_T0_COL_LP_5p_N1__GACGGCTCATAGGATA-1	1.01906	-0.101238
001-055_T0_COL_LP_5p_N1__CGTTAGAGTATATGAG-1	1.64776	-0.0260883
001-055_T0_COL_LP_5p_N1__GTAGTCAGTCTAGGTT-1	1.63787	0.485402
001-055_T0_COL_LP_5p_N1__CAAGATCGTCCAAGTT-1	1.27915	0.426026
001-055_T0_COL_LP_5p_N1__CGAGCCAAGACAAAGG-1	1.98204	0.280647
001-055_T0_COL_LP_5p_N1__TTCTACAAGTTACCCA-1	1.67154	0.44504
001-055_T0_COL_LP_5p_N1__CATATGGCAACGATGG-1	1.00442	0.475684
001-055_T0_COL_LP_5p_N1__TGACTAGAGCCTTGAT-1	0.254135	0.719054
001-055_T0_COL_LP_5p_N1__AGAGTGGCACCTGGTG-1	1.25194	0.41681
001-055_T0_COL_LP_5p_N1__TACTCATAGTCACGCC-1	0.269621	-0.0990537
001-055_T0_COL_LP_5p_N1__ACACCAAAGATAGCAT-1	0.794694	0.296689
001-055_T0_COL_LP_5p_N1__TGAGCCGAGGGAGTAA-1	2.01978	0.303091
001-055_T0_COL_LP_5p_N1__CTACGTCCAAGTCATC-1	1.20324	0.334301
001-055_T0_COL_LP_5p_N1__TCAGGTAGTTCAGGCC-1	0.204779	0.718641
001-055_T0_COL_LP_5p_N1__TCTATTGAGTAGGCCA-1	0.896617	0.393853
001-055_T0_COL_LP_5p_N1__ATCCGAAGTAAGAGAG-1	0.301918	-0.33557
001-055_T0_COL_LP_5p_N1__CGCTGGAAGATCCTGT-1	0.803751	-0.256703
001-055_T0_COL_LP_5p_N1__GTCCTCAAGGATGGTC-1	1.15145	0.0595216
001-055_T0_COL_LP_5p_N1__CAGTCCTGTGCACCAC-1	-0.118545	1.90585
001-055_T0_COL_LP_5p_N1__CCCTCCTAGGGTGTGT-1	0.718071	0.568714
001-055_T0_COL_LP_5p_N1__GTCTTCGAGTCTCAAC-1	0.60268	0.377984
001-055_T0_COL_LP_5p_N1__AGCTTGATCCCAGGTG-1	1.0285	0.352957
001-055_T0_COL_LP_5p_N1__TGCGTGGCATTGGCGC-1	2.07951	0.717452
001-055_T0_COL_LP_5p_N1__TAGAGCTAGATATGGT-1	1.88675	0.214448
001-055_T0_COL_LP_5p_N1__TGCGGGTCATCCTAGA-1	1.19021	0.140735
001-055_T0_COL_LP_5p_N1__TGAGGGAGTAGTGAAT-1	1.55872	0.154393
001-055_T0_COL_LP_5p_N1__TAAGCGTGTCACCTAA-1	0.38484	0.00908301
001-055_T0_COL_LP_5p_N1__TGGCGCATCCGTAGGC-1	1.07499	-1.06042
001-055_T0_COL_LP_5p_N1__ACGGCCATCGTTGACA-1	1.90162	0.826024
001-055_T0_COL_LP_5p_N1__GTGGGTCGTAAATACG-1	0.759399	-0.465203
001-055_T0_COL_LP_5p_N1__GTTAAGCTCCGGGTGT-1	1.52021	0.182481
001-055_T0_COL_LP_5p_N1__ACACCGGTCCGCGCAA-1	1.52631	-0.019161
001-055_T0_COL_LP_5p_N1__TCTATTGGTTGACGTT-1	1.24822	0.159307
001-055_T0_COL_LP_5p_N1__GCGGGTTTCGGCATCG-1	1.71641	0.391643
001-055_T0_COL_LP_5p_N1__CACCACTAGTGAAGTT-1	1.62507	0.294069
001-055_T0_COL_LP_5p_N1__GATGCTACAATGAAAC-1	2.00853	0.287585
001-055_T0_COL_LP_5p_N1__TGGTTCCGTAACGACG-1	1.49933	0.475453
001-055_T0_COL_LP_5p_N1__TACAGTGAGACTAGGC-1	1.58064	0.455543
001-055_T0_COL_LP_5p_N1__CGTAGCGGTCTAAACC-1	1.17312	0.23519
001-055_T0_COL_LP_5p_N1__TACCTATTCCTGCTTG-1	0.846106	-0.877484
001-055_T0_COL_LP_5p_N1__CGGACTGGTACGCACC-1	1.87707	0.46123
001-055_T0_COL_LP_5p_N1__CTGATCCAGGCGTACA-1	1.92734	0.346767
001-055_T0_COL_LP_5p_N1__CGATTGAGTCCTAGCG-1	1.15007	0.399072
001-055_T0_COL_LP_5p_N1__CCTTTCTGTTCGCTAA-1	1.71635	0.27096
001-055_T0_COL_LP_5p_N1__AGTTGGTGTTTCCACC-1	0.83733	0.0127689
001-055_T0_COL_LP_5p_N1__TATCAGGTCGTTTGCC-1	1.64775	0.332766
001-055_T0_COL_LP_5p_N1__TAGCCGGTCACTTACT-1	1.20676	0.0215586
001-055_T0_COL_LP_5p_N1__GTCTTCGAGGGAACGG-1	0.574634	0.949038
001-055_T0_COL_LP_5p_N1__AGGTCATCAGCCAATT-1	0.86742	-0.0501071
001-055_T0_COL_LP_5p_N1__AATCCAGAGGGTCTCC-1	0.642515	-0.326995
001-055_T0_COL_LP_5p_N1__GACTGCGAGCTGCCCA-1	0.895908	-0.581358
001-055_T0_COL_LP_5p_N1__CGTTAGAAGACTACAA-1	0.671653	0.267528
001-055_T0_COL_LP_5p_N1__TGCCCTATCCAGGGCT-1	1.60407	0.77811
001-055_T0_COL_LP_5p_N1__CAGCGACGTAGCTCCG-1	0.764347	0.360554
001-055_T0_COL_LP_5p_N1__CTACCCATCAAGATCC-1	1.45305	0.49493
001-055_T0_COL_LP_5p_N1__GATGAGGTCCGTTGCT-1	1.31564	0.45837
001-055_T0_COL_LP_5p_N1__TCTTTCCGTAGAGCTG-1	1.71648	0.233007
001-055_T0_COL_LP_5p_N1__CGTTAGAGTATATCCG-1	1.93126	0.733317
001-055_T0_COL_LP_5p_N1__CTCTGGTAGTCCGGTC-1	1.27349	0.267344
001-055_T0_COL_LP_5p_N1__CACAGGCGTTGCCTCT-1	0.535623	0.371386
001-055_T0_COL_LP_5p_N1__CCCAGTTGTTCAGTAC-1	1.80594	0.616111
001-055_T0_COL_LP_5p_N1__CAGCCGAAGACAATAC-1	2.02364	0.466934
001-055_T0_COL_LP_5p_N1__ATTTCTGCACTGTGTA-1	1.35624	0.452889
001-055_T0_COL_LP_5p_N1__CTCGTACCACGCATCG-1	0.630251	-0.593557
001-055_T0_COL_LP_5p_N1__TACACGATCCGCGTTT-1	0.392712	-0.124972
001-055_T0_COL_LP_5p_N1__GCTGCTTTCGCCAAAT-1	0.980148	-0.361791
001-055_T0_COL_LP_5p_N1__TATCTCATCTTCAACT-1	1.65258	-0.014367
001-055_T0_COL_LP_5p_N1__GCGCCAAAGGATGGTC-1	0.954574	0.249766
001-055_T0_COL_LP_5p_N1__CTGATAGCAAGGGTCA-1	0.629577	-0.495539
001-055_T0_COL_LP_5p_N1__GAGTCCGTCTAACTTC-1	0.131335	0.910614
001-055_T0_COL_LP_5p_N1__CAGGTGCAGGCCCTCA-1	0.51945	0.493161
001-055_T0_COL_LP_5p_N1__AGTTGGTGTGATAAAC-1	1.02026	0.103623
001-055_T0_COL_LP_5p_N1__TTTACTGTCGGAGGTA-1	0.858688	0.612557
001-055_T0_COL_LP_5p_N1__GGGAATGGTAGCCTAT-1	0.862719	0.484448
001-055_T0_COL_LP_5p_N1__GTTTCTAAGATAGTCA-1	0.958846	0.0761142
001-055_T0_COL_LP_5p_N1__AAGGTTCCACAGGAGT-1	1.28173	0.187194
001-055_T0_COL_LP_5p_N1__TGCTACCGTTTAGGAA-1	1.33481	0.491049
001-055_T0_COL_LP_5p_N1__TCAGCAAGTATCAGTC-1	1.60765	0.523819
001-055_T0_COL_LP_5p_N1__CGCCAAGGTGTAACGG-1	0.538725	0.615182
001-055_T0_COL_LP_5p_N1__CTCTAATTCATACGGT-1	2.00375	0.442324
001-055_T0_COL_LP_5p_N1__CGGAGCTGTTGCGTTA-1	1.62459	0.721944
001-055_T0_COL_LP_5p_N1__GTTTCTAAGAAACCGC-1	1.17138	0.66537
001-055_T0_COL_LP_5p_N1__TGGCCAGCACGACTCG-1	0.317821	0.424494
001-055_T0_COL_LP_5p_N1__GTGCATACACCCTATC-1	0.884888	2.33993
001-055_T0_COL_LP_5p_N1__AGTGGGACACAACGCC-1	1.38768	0.144963
001-055_T0_COL_LP_5p_N1__TTTGTCACAGCCAATT-1	2.23699	0.201716
001-055_T0_COL_LP_5p_N1__CGAATGTGTACTCAAC-1	0.483495	0.0589949
001-055_T0_COL_LP_5p_N1__CGCGGTATCAGCATGT-1	1.73872	0.75195
001-055_T0_COL_LP_5p_N1__CAACCTCTCTCGCTTG-1	1.02425	-0.15984
001-055_T0_COL_LP_5p_N1__TACGGGCAGCAAATCA-1	1.62812	0.389641
001-055_T0_COL_LP_5p_N1__ACGATACTCTGCGGCA-1	1.63874	0.63706
001-055_T0_COL_LP_5p_N1__AACTCTTTCGCGTTTC-1	0.592421	0.299121
001-055_T0_COL_LP_5p_N1__TAAGCGTTCCTCATTA-1	0.827982	0.606418
001-055_T0_COL_LP_5p_N1__AGCCTAATCTCATTCA-1	0.496787	-0.771018
001-055_T0_COL_LP_5p_N1__CTTTGCGTCAGTCAGT-1	0.869535	-0.0722985
001-055_T0_COL_LP_5p_N1__GTCACAAAGAATGTTG-1	1.94203	0.429633
001-055_T0_COL_LP_5p_N1__AACTGGTGTATTACCG-1	0.192464	-0.32436
001-055_T0_COL_LP_5p_N1__CGTTCTGTCTGACCTC-1	1.65931	0.567146
001-055_T0_COL_LP_5p_N1__GGAGCAATCGGAGCAA-1	0.732879	0.369198
001-055_T0_COL_LP_5p_N1__TATTACCAGCTAGTCT-1	1.36089	-1.18533
001-055_T0_COL_LP_5p_N1__TGCGTGGAGTGATCGG-1	0.721252	0.415361
001-055_T0_COL_LP_5p_N1__CATGACAGTGGCAAAC-1	1.88854	0.448871
001-055_T0_COL_LP_5p_N1__CCCAATCGTATCAGTC-1	1.03639	0.0811189
001-055_T0_COL_LP_5p_N1__CTGCCTATCGCTAGCG-1	0.435955	0.690019
001-055_T0_COL_LP_5p_N1__GAATAAGGTCGACTAT-1	0.661394	0.372007
001-055_T0_COL_LP_5p_N1__TTGCCGTAGGAGTAGA-1	1.25673	0.524001
001-055_T0_COL_LP_5p_N1__ATCTACTAGTGCTGCC-1	0.991011	-0.999453
001-055_T0_COL_LP_5p_N1__GGCGTGTGTTCAGGCC-1	1.09852	0.16847
001-055_T0_COL_LP_5p_N1__TAGTTGGGTTTGACTG-1	0.587523	0.81961
001-055_T0_COL_LP_5p_N1__GGCTGGTAGTGGTAGC-1	0.626792	0.136742
001-055_T0_COL_LP_5p_N1__TACTCGCTCTCGATGA-1	0.937263	0.425304
001-055_T0_COL_LP_5p_N1__GTAGGCCTCGCATGGC-1	1.95967	1.32134
001-055_T0_COL_LP_5p_N1__CCTCAGTTCACAGGCC-1	0.778511	-0.0298476
001-055_T0_COL_LP_5p_N1__AGTCTTTTCAGTCCCT-1	0.872618	-0.35925
001-055_T0_COL_LP_5p_N1__TCATTTGCACATCTTT-1	1.4507	0.0901956
001-055_T0_COL_LP_5p_N1__AGATCTGCAGCTGCTG-1	1.32605	-0.637225
001-055_T0_COL_LP_5p_N1__TACGGATCAGCTGTGC-1	1.75673	0.395755
001-055_T0_COL_LP_5p_N1__GGACAAGAGCCCAACC-1	0.766909	-0.075809
001-055_T0_COL_LP_5p_N1__ACGGGCTTCAATCTCT-1	1.06339	-0.212957
001-055_T0_COL_LP_5p_N1__TCACAAGTCGCTTGTC-1	1.64408	0.076669
001-055_T0_COL_LP_5p_N1__CTACATTGTGCTTCTC-1	2.00624	-0.352234
001-055_T0_COL_LP_5p_N1__TACGGATAGTCTCAAC-1	0.181737	0.872019
001-055_T0_COL_LP_5p_N1__TATTACCCACACAGAG-1	0.703341	0.395855
001-055_T0_COL_LP_5p_N1__TGAGCATTCCTATGTT-1	1.01436	0.418729
001-055_T0_COL_LP_5p_N1__CCTTCGAAGTGCTGCC-1	1.53721	0.221893
001-055_T0_COL_LP_5p_N1__CTGGTCTTCATGTAGC-1	0.513814	0.443756
001-055_T0_COL_LP_5p_N1__GTGTGCGCAAGAAGAG-1	0.738746	-0.366947
001-055_T0_COL_LP_5p_N1__GGGCATCGTATAGGGC-1	0.468776	0.176092
001-055_T0_COL_LP_5p_N1__GCACATAGTCAATGTC-1	0.966391	-0.702353
001-055_T0_COL_LP_5p_N1__TAAGAGAGTATCGCAT-1	0.757793	-0.202169
001-055_T0_COL_LP_5p_N1__AGGTCCGCATCCTTGC-1	0.373178	0.90512
001-055_T0_COL_LP_5p_N1__CATTCGCAGCGAGAAA-1	0.90258	0.112967
001-055_T0_COL_LP_5p_N1__CAAGTTGTCAAGATCC-1	1.37903	-0.509013
001-055_T0_COL_LP_5p_N1__AGCTTGAAGTGTACGG-1	0.114523	0.636701
001-055_T0_COL_LP_5p_N1__AACTTTCGTATAGTAG-1	0.749842	0.601959
001-055_T0_COL_LP_5p_N1__GCATACATCGAGCCCA-1	0.532075	0.491563
001-055_T0_COL_LP_5p_N1__AGAATAGCATCACGTA-1	0.211411	-0.54198
001-055_T0_COL_LP_5p_N1__ACATCAGCAACTGCGC-1	2.40972	0.593041
001-055_T0_COL_LP_5p_N1__ACTATCTTCTGTACGA-1	0.547808	0.0877578
001-055_T0_COL_LP_5p_N1__GTCTCGTAGAGTAATC-1	2.24973	0.47626
001-055_T0_COL_LP_5p_N1__GCTGCAGGTGTCAATC-1	-1.65079	1.65634
001-055_T0_COL_LP_5p_N1__GTGTGCGTCTGCGGCA-1	1.55143	0.210912
001-055_T0_COL_LP_5p_N1__AGGTCATGTTCCGTCT-1	0.67545	-0.142548
001-055_T0_COL_LP_5p_N1__GTCAAGTTCTTGGGTA-1	1.69468	-0.455527
001-055_T0_COL_LP_5p_N1__TCTTTCCCACGGCTAC-1	1.74942	0.455891
001-055_T0_COL_LP_5p_N1__TGCGCAGTCAGTGCAT-1	-1.91345	1.81334
001-055_T0_COL_LP_5p_N1__GCGCAACCAGTCGATT-1	1.6946	-0.0438706
001-055_T0_COL_LP_5p_N1__TACGGATAGCGGCTTC-1	-0.956318	2.47844
001-055_T0_COL_LP_5p_N1__TGCGCAGAGTGAATTG-1	0.800574	-0.0939069
001-055_T0_COL_LP_5p_N1__CAGATCACAGCGTTCG-1	0.914936	-0.291401
001-055_T0_COL_LP_5p_N1__GACTAACTCCCTCAGT-1	-1.25858	2.26465
001-055_T0_COL_LP_5p_N1__GTCCTCAGTCGGCTCA-1	1.60745	0.55838
001-055_T0_COL_LP_5p_N1__TTGAACGGTGTTGGGA-1	0.241032	0.326461
001-055_T0_COL_LP_5p_N1__CACACTCTCACATGCA-1	1.95626	1.06533
001-055_T0_COL_LP_5p_N1__GAGGTGAGTAAGAGAG-1	1.49888	0.503384
001-055_T0_COL_LP_5p_N1__GAACGGAAGTAGATGT-1	1.47634	-0.581419
001-055_T0_COL_LP_5p_N1__CAAGAAACACGGTAAG-1	1.35277	0.0326311
001-055_T0_COL_LP_5p_N1__GGACAAGGTCTCCATC-1	1.10193	0.521332
001-055_T0_COL_LP_5p_N1__CTCGTCATCCTTGACC-1	1.22217	-0.139045
001-055_T0_COL_LP_5p_N1__TACTTGTCACTCAGGC-1	1.66534	-0.681114
001-055_T0_COL_LP_5p_N1__ATGTGTGTCTACTTAC-1	1.44805	0.359458
001-055_T0_COL_LP_5p_N1__ATTACTCTCATTGCGA-1	1.09538	0.22909
001-055_T0_COL_LP_5p_N1__CAAGAAAAGCGTTCCG-1	1.01632	-0.282223
001-055_T0_COL_LP_5p_N1__CGGACACTCTCGCTTG-1	0.486251	0.0509275
001-055_T0_COL_LP_5p_N1__AGCTCTCCACCATGTA-1	0.250321	1.00803
001-055_T0_COL_LP_5p_N1__CTAATGGCACGGCGTT-1	1.07704	0.0611507
001-055_T0_COL_LP_5p_N1__GCACATAAGATGCCAG-1	0.995025	-0.493179
001-055_T0_COL_LP_5p_N1__CGGACGTCAACACCCG-1	0.515525	-0.516042
001-055_T0_COL_LP_5p_N1__GTCATTTGTATATGGA-1	1.85618	-0.951994
001-055_T0_COL_LP_5p_N1__TGTATTCCACAGGTTT-1	0.653998	-0.913235
001-055_T0_COL_LP_5p_N1__CGCCAAGGTTAGGGTG-1	1.37029	0.0624332
001-055_T0_COL_LP_5p_N1__CCGTTCAAGAAAGTGG-1	1.39086	0.610007
001-055_T0_COL_LP_5p_N1__CCGTTCACATGGAATA-1	0.828289	-0.0781977
001-055_T0_COL_LP_5p_N1__AGGTCCGCAGACGTAG-1	1.08659	0.391188
001-055_T0_COL_LP_5p_N1__CCTCTGAGTCTCACCT-1	0.541675	-0.697414
001-055_T0_COL_LP_5p_N1__AGTGGGAAGCACCGTC-1	1.15481	0.462716
001-055_T0_COL_LP_5p_N1__GCACATAAGGGATGGG-1	1.21093	0.415906
001-055_T0_COL_LP_5p_N1__CGTCTACCATGTTCCC-1	1.34386	0.207541
001-055_T0_COL_LP_5p_N1__AGAGCTTCAGGGTACA-1	1.66009	0.46296
001-055_T0_COL_LP_5p_N1__CTTACCGGTTTAGGAA-1	0.335898	-0.451085
001-055_T0_COL_LP_5p_N1__GTCTCGTGTTTAGCTG-1	1.64105	0.485517
001-055_T0_COL_LP_5p_N1__AACTGGTAGATGTGGC-1	1.48041	0.37345
001-055_T0_COL_LP_5p_N1__CGTCAGGGTCTCTCGT-1	0.104897	0.560599
001-055_T0_COL_LP_5p_N1__TCTTTCCTCGCGGATC-1	0.364755	0.377465
001-055_T0_COL_LP_5p_N1__GACCAATGTAGCGTGA-1	1.41614	0.174884
001-055_T0_COL_LP_5p_N1__AGAATAGAGTCCAGGA-1	0.108251	0.321905
001-055_T0_COL_LP_5p_N1__CCCAGTTAGTTGCAGG-1	1.1303	-0.339175
001-055_T0_COL_LP_5p_N1__TGACTTTCAAACTGTC-1	1.44438	-0.351426
001-055_T0_COL_LP_5p_N1__ACGATACTCTAGAGTC-1	0.472733	0.966045
001-055_T0_COL_LP_5p_N1__GCTCCTACATGTTGAC-1	0.107598	-0.171102
001-055_T0_COL_LP_5p_N1__CTAGAGTGTTCAACCA-1	0.697015	0.575552
001-055_T0_COL_LP_5p_N1__GCATGCGAGCCGTCGT-1	1.66267	0.0930629
001-055_T0_COL_LP_5p_N1__GAGGTGATCGCCTGTT-1	0.934322	-0.10979
001-055_T0_COL_LP_5p_N1__GACTGCGCACGCATCG-1	0.587233	0.490983
001-055_T0_COL_LP_5p_N1__AGCAGCCAGGGCTTGA-1	0.0669092	-0.301474
001-055_T0_COL_LP_5p_N1__AAGCCGCAGCTCCTCT-1	0.535841	0.636598
001-055_T0_COL_LP_5p_N1__GCAGCCAGTTGCGCAC-1	2.07799	0.157085
001-055_T0_COL_LP_5p_N1__GGGCACTCATCACGTA-1	-1.72852	0.974989
001-055_T0_COL_LP_5p_N1__CAGCCGAGTGCAGTAG-1	0.807329	2.20951
001-055_T0_COL_LP_5p_N1__GCATACATCTTACCGC-1	-1.69516	1.46581
001-055_T0_COL_LP_5p_N1__TCCACACTCAGTTGAC-1	0.75157	0.21186
001-055_T0_COL_LP_5p_N1__CTACGTCAGTGGTAAT-1	1.84925	0.330561
001-055_T0_COL_LP_5p_N1__GACTGCGAGCAGATCG-1	1.01947	-0.333757
001-055_T0_COL_LP_5p_N1__GTGCGGTGTCAACTGT-1	1.18055	-0.0857064
001-055_T0_COL_LP_5p_N1__TTAACTCCATGAGCGA-1	0.718229	0.321543
001-055_T0_COL_LP_5p_N1__TGAAAGAGTGCCTGCA-1	1.31529	-0.0315635
001-055_T0_COL_LP_5p_N1__AGTGGGAAGCGGCTTC-1	0.958292	-0.0507198
001-055_T0_COL_LP_5p_N1__ATAACGCAGTCGCCGT-1	0.647446	-0.65169
001-055_T0_COL_LP_5p_N1__GAACCTATCTCTAAGG-1	1.88343	-0.21145
001-055_T0_COL_LP_5p_N1__CGGAGTCAGGTGTTAA-1	0.718561	-1.0384
001-055_T0_COL_LP_5p_N1__GGCGACTAGACAAGCC-1	2.28672	0.433062
001-055_T0_COL_LP_5p_N1__GTCCTCAAGCTGTCTA-1	1.26064	0.418761
001-055_T0_COL_LP_5p_N1__TTTGCGCTCCCTCAGT-1	1.87862	0.364696
001-055_T0_COL_LP_5p_N1__GTTAAGCGTTACCAGT-1	1.76875	-0.455845
001-055_T0_COL_LP_5p_N1__ATCATCTAGCTAGCCC-1	-1.43566	1.95598
001-055_T0_COL_LP_5p_N1__CGAGAAGGTCACAAGG-1	0.884456	0.0930858
001-055_T0_COL_LP_5p_N1__TCATTTGAGTTGCAGG-1	1.02862	0.321191
001-055_T0_COL_LP_5p_N1__CTAGTGATCTGAGTGT-1	0.608995	0.334109
001-055_T0_COL_LP_5p_N1__CTGAAACTCATTGCGA-1	1.09807	0.543632
001-055_T0_COL_LP_5p_N1__CATCAGACACGGCCAT-1	1.06773	0.0480362
001-055_T0_COL_LP_5p_N1__CACACAATCTGTGCAA-1	0.144408	0.139675
001-055_T0_COL_LP_5p_N1__ATAGACCAGCATGGCA-1	0.74843	0.583822
001-055_T0_COL_LP_5p_N1__ACGATACTCGTGACAT-1	0.0676642	0.17578
001-055_T0_COL_LP_5p_N1__CATCAGAAGGTGGGTT-1	0.802597	-0.642193
001-055_T0_COL_LP_5p_N1__TGGGCGTGTCAAACTC-1	1.76539	0.426346
001-055_T0_COL_LP_5p_N1__GACAGAGAGGACGAAA-1	0.358359	0.702334
001-055_T0_COL_LP_5p_N1__GGTGCGTAGTCCGTAT-1	0.738306	0.54549
001-055_T0_COL_LP_5p_N1__CCACCTAGTAGCCTAT-1	-1.67986	1.83097
001-055_T0_COL_LP_5p_N1__CATCGGGAGTGTACCT-1	1.18359	-0.100116
001-055_T0_COL_LP_5p_N1__AAGTCTGTCCGCGCAA-1	0.975799	0.302592
001-055_T0_COL_LP_5p_N1__ACTGAGTGTAGCTAAA-1	1.98562	0.409658
001-055_T0_COL_LP_5p_N1__TTGACTTAGGGAAACA-1	2.16703	0.598979
001-055_T0_COL_LP_5p_N1__AGGGTGATCAGAAATG-1	0.0577509	0.353864
001-055_T0_COL_LP_5p_N1__CCCAATCGTCGATTGT-1	0.444211	0.792633
001-055_T0_COL_LP_5p_N1__CTCGTACCACCTCGGA-1	1.04859	-0.177646
001-055_T0_COL_LP_5p_N1__CACTCCAGTCGAGATG-1	1.61947	0.0797263
001-055_T0_COL_LP_5p_N1__ATGGGAGTCTACTCAT-1	0.266791	1.03316
001-055_T0_COL_LP_5p_N1__GCACATACACAGTCGC-1	0.420014	0.217471
001-055_T0_COL_LP_5p_N1__CAGAGAGCAAGTCTGT-1	0.792905	-0.536452
001-055_T0_COL_LP_5p_N1__AGCGGTCGTCAGGACA-1	1.74022	0.262418
001-055_T0_COL_LP_5p_N1__AAAGATGAGGTGATTA-1	1.60344	-0.100394
001-055_T0_COL_LP_5p_N1__GAGTCCGAGACTACAA-1	-1.83099	1.66922
001-055_T0_COL_LP_5p_N1__CTGAAGTTCAATCTCT-1	-0.151824	-0.159129
001-055_T0_COL_LP_5p_N1__GACTGCGTCACAATGC-1	0.89087	-0.48545
001-055_T0_COL_LP_5p_N1__CTGGTCTGTGAGTATA-1	1.42866	-0.36804
001-055_T0_COL_LP_5p_N1__GCGACCATCCTGCTTG-1	2.37373	0.162614
001-055_T0_COL_LP_5p_N1__GTGAAGGCATGTCTCC-1	1.00233	-0.49406
001-055_T0_COL_LP_5p_N1__AACTCAGAGAAGGACA-1	0.651086	0.565259
001-055_T0_COL_LP_5p_N1__CCGGTAGGTCCAAGTT-1	1.58723	0.398004
001-055_T0_COL_LP_5p_N1__ACGCAGCGTCCTCCAT-1	0.304048	0.0577163
001-055_T0_COL_LP_5p_N1__CAGAGAGAGTACGACG-1	0.545485	-0.237419
001-055_T0_COL_LP_5p_N1__ATAAGAGCATTCGACA-1	0.671476	-0.0728477
001-055_T0_COL_LP_5p_N1__TATTACCTCAGCTTAG-1	1.23539	0.767301
001-055_T0_COL_LP_5p_N1__ATTGGACTCTGCAAGT-1	2.22028	0.153343
001-055_T0_COL_LP_5p_N1__GGCGTGTGTCGAGATG-1	1.16582	0.757911
001-055_T0_COL_LP_5p_N1__GGACATTAGCGTGTCC-1	1.64205	0.4386
001-055_T0_COL_LP_5p_N1__CAGAATCAGGATATAC-1	1.64919	-0.171319
001-055_T0_COL_LP_5p_N1__TTTGGTTGTCCCTTGT-1	1.95897	0.0250495
001-055_T0_COL_LP_5p_N1__GAAGCAGAGCCCAACC-1	1.69886	0.38038
001-055_T0_COL_LP_5p_N1__TGCGGGTGTCCCTTGT-1	0.301164	0.762747
001-055_T0_COL_LP_5p_N1__GGTATTGTCGGAATCT-1	0.258127	0.16222
001-055_T0_COL_LP_5p_N1__ACGGGTCAGGCTACGA-1	0.0123927	0.325938
001-055_T0_COL_LP_5p_N1__CTCACACCATGCAACT-1	1.6915	0.280542
001-055_T0_COL_LP_5p_N1__AGGGAGTGTAGCAAAT-1	1.82393	-0.796377
001-055_T0_COL_LP_5p_N1__ACTGTCCCAGTCCTTC-1	1.1117	-0.772493
001-055_T0_COL_LP_5p_N1__ATCATGGAGCTAGTCT-1	0.751096	0.731427
001-055_T0_COL_LP_5p_N1__GGGTCTGTCTCGCTTG-1	0.604727	0.119838
001-055_T0_COL_LP_5p_N1__TGCGCAGGTTTGTTTC-1	1.55504	0.36095
001-055_T0_COL_LP_5p_N1__CATATGGAGCTAGTTC-1	0.965949	-0.20968
001-055_T0_COL_LP_5p_N1__ATTACTCGTACAAGTA-1	0.288547	0.146631
001-055_T0_COL_LP_5p_N1__GGTGCGTTCCTTTACA-1	0.0632401	1.37869
001-055_T0_COL_LP_5p_N1__TTCTCAAAGTAGCGGT-1	-2.03536	0.156812
001-055_T0_COL_LP_5p_N1__CACACCTGTAGGAGTC-1	0.486115	-0.0160842
001-055_T0_COL_LP_5p_N1__TCGCGAGGTTCGCTAA-1	0.00255905	-0.247525
001-055_T0_COL_LP_5p_N1__GTATTCTCATGCTGGC-1	1.81065	0.504776
001-055_T0_COL_LP_5p_N1__CCACTACGTAGCGTAG-1	-0.364925	0.129791
001-055_T0_COL_LP_5p_N1__GGGAGATCAAACGTGG-1	2.30675	-0.0959361
001-055_T0_COL_LP_5p_N1__TTGCCGTAGTGTCTCA-1	0.376561	0.068349
001-055_T0_COL_LP_5p_N1__ATCGAGTGTCGCGGTT-1	1.53154	0.588611
001-055_T0_COL_LP_5p_N1__ACAGCCGGTAGCGTAG-1	2.21025	0.322271
001-055_T0_COL_LP_5p_N1__GTCATTTGTCGGCATC-1	0.690904	-0.50828
001-055_T0_COL_LP_5p_N1__ACGCCGACACGACTCG-1	-0.0230503	0.87422
001-055_T0_COL_LP_5p_N1__ACACTGACACCGTTGG-1	1.78526	0.456057
001-055_T0_COL_LP_5p_N1__TCAGCAACAGTCCTTC-1	0.552448	0.0275913
001-055_T0_COL_LP_5p_N1__ACGATGTAGCTGAACG-1	1.29928	-0.163466
001-055_T0_COL_LP_5p_N1__AGACGTTGTTGGTAAA-1	1.93859	0.460785
001-055_T0_COL_LP_5p_N1__TGCCCATCACGGTAAG-1	0.977245	-0.517943
001-055_T0_COL_LP_5p_N1__CTGGTCTAGTTAGCGG-1	0.481651	0.205799
001-055_T0_COL_LP_5p_N1__CGTAGCGAGGAGCGTT-1	-0.781341	1.48555
001-055_T0_COL_LP_5p_N1__GTCGTAAGTCATCGGC-1	0.261298	0.339554
001-055_T0_COL_LP_5p_N1__CGTAGGCAGTCATCCA-1	0.283698	0.199026
001-055_T0_COL_LP_5p_N1__CGGACTGTCAAGAAGT-1	0.382059	0.568811
001-055_T0_COL_LP_5p_N1__TATCAGGCAGGTCTCG-1	1.42782	-0.145117
001-055_T0_COL_LP_5p_N1__TATTACCAGTACATGA-1	0.125864	-0.0222621
001-055_T0_COL_LP_5p_N1__CAGCGACCACGTAAGG-1	1.15002	-0.24751
001-055_T0_COL_LP_5p_N1__AGCAGCCGTCTCTCTG-1	-1.90916	0.309974
001-055_T0_COL_LP_5p_N1__CCAGCGAAGAATGTTG-1	-0.488948	2.2643
001-055_T0_COL_LP_5p_N1__CCAGCGACACATGGGA-1	1.27523	-0.756217
001-055_T0_COL_LP_5p_N1__TGGACGCTCAACACAC-1	0.958724	1.8943
001-055_T0_COL_LP_5p_N1__TACGGGCTCCGATATG-1	1.37729	0.242612
001-055_T0_COL_LP_5p_N1__TCGGGACGTGCCTGTG-1	1.10473	-0.171864
001-055_T0_COL_LP_5p_N1__AAAGATGAGCGAGAAA-1	2.13304	-0.24058
001-055_T0_COL_LP_5p_N1__AGAGCGACACTTCGAA-1	0.540347	0.712353
001-055_T0_COL_LP_5p_N1__ACACCCTGTTTACTCT-1	-0.563906	1.27609
001-055_T0_COL_LP_5p_N1__CAGCGACGTTTGTTGG-1	-0.0554012	-0.180017
001-055_T0_COL_LP_5p_N1__CTGATAGCATCATCCC-1	1.33779	0.124719
001-055_T0_COL_LP_5p_N1__AGGTCATCAGTATCTG-1	1.93207	-0.0194761
001-055_T0_COL_LP_5p_N1__CAGCAGCCAGCGAACA-1	-0.334977	1.86621
001-055_T0_COL_LP_5p_N1__AGCATACGTCCTGCTT-1	0.628211	0.448102
001-055_T0_COL_LP_5p_N1__TACACGATCCTTGCCA-1	1.70497	0.556812
001-055_T0_COL_LP_5p_N1__GTCAAGTTCAGCTCTC-1	-0.308538	0.0518779
001-055_T0_COL_LP_5p_N1__ACTGCTCAGATATACG-1	1.51359	0.179772
001-055_T0_COL_LP_5p_N1__CGACTTCTCATCGCTC-1	1.22217	-0.170305
001-055_T0_COL_LP_5p_N1__TAGTGGTAGGCTCATT-1	1.19435	1.24317
001-055_T0_COL_LP_5p_N1__GTAGTCACATCGGAAG-1	0.856864	-0.934976
001-055_T0_COL_LP_5p_N1__CCTCTGAAGGGTTCCC-1	0.443871	0.657987
001-055_T0_COL_LP_5p_N1__CCACCTACAGTAAGCG-1	1.39849	0.013336
001-055_T0_COL_LP_5p_N1__ACTGAACAGATCGGGT-1	1.23188	1.64853
001-055_T0_COL_LP_5p_N1__CTTTGCGGTCTTGTCC-1	-0.0725671	0.377087
001-055_T0_COL_LP_5p_N1__ACGCCAGGTGGCTCCA-1	0.768241	-0.316679
001-055_T0_COL_LP_5p_N1__GCATGTATCTCCCTGA-1	0.514142	-0.146685
001-055_T0_COL_LP_5p_N1__GCGAGAATCAGTCCCT-1	0.444334	0.814082
001-055_T0_COL_LP_5p_N1__ATAACGCGTAGCTAAA-1	0.154671	0.186602
001-055_T0_COL_LP_5p_N1__CCCTCCTAGCCCTAAT-1	-1.62072	0.0989591
001-055_T0_COL_LP_5p_N1__TACCTTATCTCACATT-1	0.998773	1.46899
001-055_T0_COL_LP_5p_N1__ACTTGTTGTGTGACGA-1	0.3597	0.0250311
001-055_T0_COL_LP_5p_N1__AGAGCTTAGGAACTGC-1	1.90377	0.522355
001-055_T0_COL_LP_5p_N1__AACTCAGAGCCTCGTG-1	0.268586	1.01113
001-055_T0_COL_LP_5p_N1__CGCTTCATCACAATGC-1	2.04505	-0.145588
001-055_T0_COL_LP_5p_N1__GGACAGAAGAGTACCG-1	0.292892	-0.132293
001-055_T0_COL_LP_5p_N1__TCGAGGCTCACCGTAA-1	0.637714	2.0835
001-055_T0_COL_LP_5p_N1__CGAGCCAGTATTACCG-1	1.22937	-0.366377
001-055_T0_COL_LP_5p_N1__GACGTGCAGGCGTACA-1	1.28931	0.032104
001-055_T0_COL_LP_5p_N1__CCAGCGAGTATATGGA-1	1.82328	0.367307
001-055_T0_COL_LP_5p_N1__CAGCCGATCGCGGATC-1	0.517918	0.120772
001-055_T0_COL_LP_5p_N1__CCGTTCAAGTCTCGGC-1	-0.146661	0.026642
001-055_T0_COL_LP_5p_N1__CTGAAACGTACCATCA-1	1.95689	-0.367465
001-055_T0_COL_LP_5p_N1__GGTGCGTAGAGCCCAA-1	0.148426	0.196181
001-055_T0_COL_LP_5p_N1__GATGCTATCTGGAGCC-1	0.355429	0.747803
001-055_T0_COL_LP_5p_N1__AGCTCTCCATAGACTC-1	0.432257	0.162131
001-055_T0_COL_LP_5p_N1__CTCTACGGTAAACGCG-1	0.392523	0.797489
001-055_T0_COL_LP_5p_N1__GCGGGTTCAAGTCTGT-1	-1.37765	1.82173
001-055_T0_COL_LP_5p_N1__TTCTTAGGTAGAGGAA-1	1.4037	0.488252
001-055_T0_COL_LP_5p_N1__CCTATTAAGTGTTGAA-1	0.813851	0.198387
001-055_T0_COL_LP_5p_N1__ATTTCTGCATTCTCAT-1	0.994524	0.394173
001-055_T0_COL_LP_5p_N1__TGCTGCTAGTGTGAAT-1	0.403225	0.633243
001-055_T0_COL_LP_5p_N1__ACAGCTAGTCGATTGT-1	2.02206	-0.126937
001-055_T0_COL_LP_5p_N1__AAGACCTGTTGCTCCT-1	0.168829	-0.361172
001-055_T0_COL_LP_5p_N1__TGACAACAGGGATCTG-1	1.25076	0.114254
001-055_T0_COL_LP_5p_N1__GTCTCGTCACAGAGGT-1	0.766209	0.545041
001-055_T0_COL_LP_5p_N1__CTTAGGACAGCGATCC-1	1.79344	0.361014
001-055_T0_COL_LP_5p_N1__GATTCAGCACATGACT-1	1.97411	-0.0420977
001-055_T0_COL_LP_5p_N1__ATTATCCAGTTATCGC-1	0.736393	0.198432
001-055_T0_COL_LP_5p_N1__CAGTCCTCAGCTCGAC-1	-1.51853	0.248624
001-055_T0_COL_LP_5p_N1__CAGCGACGTTGGTTTG-1	1.24317	-0.552318
001-055_T0_COL_LP_5p_N1__CGTCAGGGTCGCGGTT-1	1.33858	0.210414
001-055_T0_COL_LP_5p_N1__TACGGGCGTGAACCTT-1	0.769053	1.82308
001-055_T0_COL_LP_5p_N1__CCTACCAGTTATCACG-1	1.64321	0.0749137
001-055_T0_COL_LP_5p_N1__CGATCGGTCGCGTAGC-1	0.408688	2.48832
001-055_T0_COL_LP_5p_N1__TACGGGCCAAAGCGGT-1	-0.188131	-0.32941
001-055_T0_COL_LP_5p_N1__CTAAGACCACTTGGAT-1	0.503608	0.682593
001-055_T0_COL_LP_5p_N1__GTGGGTCGTCTAGGTT-1	-1.20963	2.0683
001-055_T0_COL_LP_5p_N1__TACTCGCAGATCGATA-1	0.701989	0.542286
001-055_T0_COL_LP_5p_N1__GACTGCGAGTGTCCCG-1	1.06052	1.73917
001-055_T0_COL_LP_5p_N1__TGACAACCAGATGAGC-1	-2.09471	0.820982
001-055_T0_COL_LP_5p_N1__CACAGTAAGTGAACAT-1	1.73389	0.292699
001-055_T0_COL_LP_5p_N1__AGCAGCCAGTTAACGA-1	0.855567	1.8596
001-055_T0_COL_LP_5p_N1__CAGTCCTGTCTTCTCG-1	-1.05021	2.02353
001-055_T0_COL_LP_5p_N1__CATGGCGCAATCCGAT-1	1.32865	0.499935
001-055_T0_COL_LP_5p_N1__GTCGTAAAGTGTCTCA-1	2.03987	-0.0875123
001-055_T0_COL_LP_5p_N1__GAATAAGGTTACAGAA-1	0.744742	0.0604412
001-055_T0_COL_LP_5p_N1__CATATTCGTACGCTGC-1	1.09371	-0.172414
001-055_T0_COL_LP_5p_N1__CGACTTCAGCGATGAC-1	1.72919	0.280744
001-055_T0_COL_LP_5p_N1__CTGAAGTCACGGATAG-1	0.798934	0.395614
001-055_T0_COL_LP_5p_N1__ACACCGGTCTGTCTAT-1	0.672879	0.650672
001-055_T0_COL_LP_5p_N1__TGAAAGAGTTCGCGAC-1	1.1337	-0.438887
001-055_T0_COL_LP_5p_N1__TGAAAGACAATCGGTT-1	2.32849	-0.0391671
001-055_T0_COL_LP_5p_N1__GTGAAGGAGCGATCCC-1	-1.16468	2.45024
001-055_T0_COL_LP_5p_N1__GTGCTTCTCCTAGGGC-1	-0.658132	2.05468
001-055_T0_COL_LP_5p_N1__CTCGGGAAGAAGGCCT-1	1.84456	0.622361
001-055_T0_COL_LP_5p_N1__TATCTCATCTTTACGT-1	1.09984	1.33092
001-055_T0_COL_LP_5p_N1__GTACTTTAGAGGTAGA-1	1.89554	0.506066
001-055_T0_COL_LP_5p_N1__GCTCTGTTCCCATTTA-1	-1.17341	2.27388
001-055_T0_COL_LP_5p_N1__CGTCACTCATTGAGCT-1	0.979342	1.33509
001-055_T0_COL_LP_5p_N1__CGGCTAGGTAGCTCCG-1	1.32419	-0.35285
001-055_T0_COL_LP_5p_N1__CCTACACCACAAGCCC-1	1.62077	0.542043
001-055_T0_COL_LP_5p_N1__TGCTACCGTCGCTTTC-1	0.568558	1.5959
001-055_T0_COL_LP_5p_N1__ATTATCCGTTGCGCAC-1	1.18213	0.179381
001-055_T0_COL_LP_5p_N1__CACCTTGTCTCCTATA-1	-1.81745	0.33219
001-055_T0_COL_LP_5p_N1__TCGGGACGTTGGACCC-1	0.982424	0.270026
001-055_T0_COL_LP_5p_N1__TGACTTTAGCGCTTAT-1	1.76148	0.0688842
001-055_T0_COL_LP_5p_N1__TCTTTCCAGGAGTAGA-1	1.01302	1.45248
001-055_T0_COL_LP_5p_N1__GTCGGGTCACGAAAGC-1	0.951071	0.248232
001-055_T0_COL_LP_5p_N1__TGAGCATTCGCAAGCC-1	-0.067544	0.623334
001-055_T0_COL_LP_5p_N1__AAACGGGAGCCAGGAT-1	0.34922	0.422009
001-055_T0_COL_LP_5p_N1__TACTCGCTCCATTCTA-1	0.899301	-0.405647
001-055_T0_COL_LP_5p_N1__CGCTATCAGGCTAGCA-1	1.37563	0.148245
001-055_T0_COL_LP_5p_N1__CTGATCCTCCGATATG-1	0.489082	0.634655
001-055_T0_COL_LP_5p_N1__ACGGGTCTCTTCATGT-1	-0.00540638	-0.225403
001-055_T0_COL_LP_5p_N1__TCATTTGCATAGACTC-1	-1.13412	1.74931
001-055_T0_COL_LP_5p_N1__CAACTAGAGGGAGTAA-1	-1.06091	1.16394
001-055_T0_COL_LP_5p_N1__AAAGCAATCCGGGTGT-1	-1.9839	0.234851
001-055_T0_COL_LP_5p_N1__GGCGTGTAGGAATCGC-1	1.88644	0.296917
001-055_T0_COL_LP_5p_N1__AACCATGTCCTCCTAG-1	1.73968	0.716818
001-055_T0_COL_LP_5p_N1__CCTAAAGTCAATCTCT-1	-1.03842	2.12842
001-055_T0_COL_LP_5p_N1__TAGTGGTAGAATTCCC-1	1.1138	-0.53235
001-055_T0_COL_LP_5p_N1__GGCTCGAAGGATATAC-1	1.27818	-0.353806
001-055_T0_COL_LP_5p_N1__ATTGGTGGTATCTGCA-1	-1.06804	2.07273
001-055_T0_COL_LP_5p_N1__AGACGTTTCGTCCGTT-1	-2.4399	0.00712423
001-055_T0_COL_LP_5p_N1__ATCATCTAGATGTGGC-1	0.568666	0.426957
001-055_T0_COL_LP_5p_N1__CTCGGAGTCAAACAAG-1	2.32008	0.459617
001-055_T0_COL_LP_5p_N1__CCTACACTCGTCTGAA-1	-2.19952	-0.0513136
001-055_T0_COL_LP_5p_N1__AGCGTCGTCCACTGGG-1	1.74733	0.192497
001-055_T0_COL_LP_5p_N1__CAGTCCTAGTGACTCT-1	0.219056	0.450709
001-055_T0_COL_LP_5p_N1__GAACCTAGTAAAGTCA-1	1.84339	0.21339
001-055_T0_COL_LP_5p_N1__CCCTCCTAGTGTCCCG-1	-0.676738	1.75196
001-055_T0_COL_LP_5p_N1__CAGCATACAACCGCCA-1	-0.260233	0.540503
001-055_T0_COL_LP_5p_N1__GTCGTAATCAGGATCT-1	1.3473	-0.0137565
001-055_T0_COL_LP_5p_N1__CTGCTGTTCTTAGAGC-1	-2.32005	0.25718
001-055_T0_COL_LP_5p_N1__CCAATCCGTTACTGAC-1	-0.784257	1.79348
001-055_T0_COL_LP_5p_N1__TCGGGACAGAAACCGC-1	0.826841	1.41464
001-055_T0_COL_LP_5p_N1__CTTACCGCAATCCGAT-1	-0.749216	1.42178
001-055_T0_COL_LP_5p_N1__TCGAGGCTCATGTCCC-1	-2.22453	0.610197
001-055_T0_COL_LP_5p_N1__ACAGCTATCTAACCGA-1	0.900798	-0.301118
001-055_T0_COL_LP_5p_N1__CTAATGGAGGTGATAT-1	1.36309	0.40625
001-055_T0_COL_LP_5p_N1__CAGCGACGTAAAGGAG-1	1.04625	0.29041
001-055_T0_COL_LP_5p_N1__CGATTGAGTAGCGTGA-1	-1.25315	1.09444
001-055_T0_COL_LP_5p_N1__CGTAGCGTCGATGAGG-1	0.679941	2.27611
001-055_T0_COL_LP_5p_N1__GCGGGTTCAAGTTCTG-1	1.78036	-0.262496
001-055_T0_COL_LP_5p_N1__TTCTCCTTCCTAAGTG-1	-1.99015	0.533996
001-055_T0_COL_LP_5p_N1__CCATTCGAGACATAAC-1	-0.76709	2.3044
001-055_T0_COL_LP_5p_N1__GTCTTCGGTGATGTGG-1	1.44928	0.164328
001-055_T0_COL_LP_5p_N1__TTAGGACGTTCACCTC-1	1.29003	0.388034
001-055_T0_COL_LP_5p_N1__AGCGTATTCCGTTGCT-1	1.64434	0.449966
001-055_T0_COL_LP_5p_N1__AGCGTCGGTGTTTGGT-1	2.26499	0.239584
001-055_T0_COL_LP_5p_N1__GGTGCGTCATTGTGCA-1	-2.12183	0.106428
001-055_T0_COL_LP_5p_N1__TAAGTGCCAAGCGCTC-1	-1.59677	0.647584
001-055_T0_COL_LP_5p_N1__CCAGCGAAGTCATGCT-1	-1.3607	0.985305
001-055_T0_COL_LP_5p_N1__CGATGTAGTATTAGCC-1	-0.945592	1.83907
001-055_T0_COL_LP_5p_N1__CACACTCGTAGCTGCC-1	2.10776	0.751688
001-055_T0_COL_LP_5p_N1__TCGAGGCAGTGCTGCC-1	-0.0794296	0.297976
001-055_T0_COL_LP_5p_N1__GTCACGGAGGACCACA-1	2.70285	0.285614
001-055_T0_COL_LP_5p_N1__CCCATACTCTGCTTGC-1	-1.15029	2.07709
001-055_T0_COL_LP_5p_N1__AGTTGGTGTCACTGGC-1	1.25783	0.558449
001-055_T0_COL_LP_5p_N1__TGGTTCCTCAACGAAA-1	-0.298437	1.87365
001-055_T0_COL_LP_5p_N1__GGGATGACACAGCGTC-1	-1.76579	0.955932
001-055_T0_COL_LP_5p_N1__ACACCCTGTTAAGACA-1	1.45641	0.0950189
001-055_T0_COL_LP_5p_N1__ACGGGCTCACAAGTAA-1	-0.658876	1.73973
001-055_T0_COL_LP_5p_N1__TGCGTGGAGCGCCTCA-1	1.03514	0.421979
001-055_T0_COL_LP_5p_N1__CAAGATCTCGCAGGCT-1	-1.64366	0.839066
001-055_T0_COL_LP_5p_N1__AACTCAGCACCCTATC-1	1.1317	1.27538
001-055_T0_COL_LP_5p_N1__CTAGTGACATCCCATC-1	0.0600933	0.476296
001-057_T0_COL_LP_5p_N1__CCTAAAGTCACCATAG-1	-1.85096	2.06803
001-057_T0_COL_LP_5p_N1__GAGCAGATCTCTGCTG-1	1.07755	0.730592
001-057_T0_COL_LP_5p_N1__CACTCCAGTGCCTGCA-1	0.619756	0.515287
001-057_T0_COL_LP_5p_N1__GATCGCGAGCCAGTTT-1	1.35253	0.165466
001-057_T0_COL_LP_5p_N1__CGTTGGGGTCCAGTTA-1	-0.888719	1.3467
001-057_T0_COL_LP_5p_N1__GTGGGTCCAGGGTACA-1	1.36695	0.655649
001-057_T0_COL_LP_5p_N1__CAGCAGCAGAGATGAG-1	-0.308656	1.68147
001-057_T0_COL_LP_5p_N1__CCAGCGATCACATACG-1	0.876604	2.29636
001-057_T0_COL_LP_5p_N1__CTCTGGTGTATTCGTG-1	-0.348702	1.81795
001-057_T0_COL_LP_5p_N1__ATTATCCTCCAACCAA-1	1.21239	0.496031
001-057_T0_COL_LP_5p_N1__AAGGAGCGTACTTCTT-1	-0.143392	1.82687
001-057_T0_COL_LP_5p_N1__CCACTACTCGGTGTCG-1	1.14022	1.12137
001-057_T0_COL_LP_5p_N1__CTGCTGTTCTGTTTGT-1	0.912433	0.57014
001-057_T0_COL_LP_5p_N1__AACTGGTGTACCTACA-1	-1.57036	2.14202
001-057_T0_COL_LP_5p_N1__GTCGTAACAGTGGAGT-1	-0.151584	1.22238
001-057_T0_COL_LP_5p_N1__GACTGCGTCAATCTCT-1	0.0859028	2.00976
001-057_T0_COL_LP_5p_N1__TCAGATGTCGTTTAGG-1	-1.17745	1.79453
001-057_T0_COL_LP_5p_N1__CGATGGCTCAAGATCC-1	0.111464	1.68017
001-057_T0_COL_LP_5p_N1__CCAGCGAAGAGTGACC-1	1.26505	0.735769
001-057_T0_COL_LP_5p_N1__ATCACGAAGAAGAAGC-1	-0.336009	1.89267
001-057_T0_COL_LP_5p_N1__CGTCCATGTTCTGTTT-1	0.611013	0.510175
001-057_T0_COL_LP_5p_N1__AGCATACAGCTCCTCT-1	-1.15518	1.84141
001-057_T0_COL_LP_5p_N1__CCTTACGCATGTTCCC-1	-0.528771	1.30066
001-057_T0_COL_LP_5p_N1__TTTATGCGTACCTACA-1	0.0553479	1.50049
001-057_T0_COL_LP_5p_N1__CGTTGGGCAGTCACTA-1	-1.07942	1.56223
001-057_T0_COL_LP_5p_N1__TGGGAAGCATGTAAGA-1	-1.18856	2.27352
001-057_T0_COL_LP_5p_N1__GTCATTTAGAGACTTA-1	-1.61218	2.11462
001-057_T0_COL_LP_5p_N1__CGAACATTCTCGAGTA-1	0.0309703	1.75401
001-057_T0_COL_LP_5p_N1__ACGCCGAGTCAGATAA-1	1.00933	0.667004
001-057_T0_COL_LP_5p_N1__AACTTTCAGAGACTAT-1	1.03085	0.360147
001-057_T0_COL_LP_5p_N1__TCAACGATCGTATCAG-1	-1.7632	2.04438
001-057_T0_COL_LP_5p_N1__TCAATCTCACTAGTAC-1	0.924206	0.0886032
001-057_T0_COL_LP_5p_N1__GCCAAATTCATGGTCA-1	-1.97998	2.08066
001-057_T0_COL_LP_5p_N1__GGTGTTATCATAACCG-1	0.791287	0.5118
001-057_T0_COL_LP_5p_N1__GGACAAGCAGCTGTAT-1	0.959134	0.721376
001-057_T0_COL_LP_5p_N1__GTATTCTGTCTACCTC-1	-0.830813	1.959
001-057_T0_COL_LP_5p_N1__AGTGGGATCGCCAGCA-1	-0.20813	1.59276
001-057_T0_COL_LP_5p_N1__AGCTCTCAGCAGGCTA-1	-1.6007	1.59924
001-057_T0_COL_LP_5p_N1__TCTCTAATCGATAGAA-1	0.982672	0.48064
001-057_T0_COL_LP_5p_N1__TATGCCCAGAGCCCAA-1	0.956419	0.549808
001-057_T0_COL_LP_5p_N1__GTGCAGCCATTCCTCG-1	-0.966304	1.94172
001-057_T0_COL_LP_5p_N1__AAGGTTCAGCGAGAAA-1	0.852876	0.511088
001-057_T0_COL_LP_5p_N1__TAAGCGTTCGGTCTAA-1	1.02817	0.557118
001-057_T0_COL_LP_5p_N1__GAGCAGAGTGAACCTT-1	0.785244	0.536467
001-057_T0_COL_LP_5p_N1__GTCATTTAGATGCCAG-1	1.48287	0.906511
001-057_T0_COL_LP_5p_N1__CGAGCCAGTAAAGTCA-1	0.757622	0.413246
001-057_T0_COL_LP_5p_N1__TTTCCTCTCAGTTTGG-1	0.0483854	1.78154
001-057_T0_COL_LP_5p_N1__ACGGCCACATAGACTC-1	-1.37538	1.74962
001-057_T0_COL_LP_5p_N1__CGATCGGGTCAGCTAT-1	0.017472	1.66925
001-057_T0_COL_LP_5p_N1__CTAGCCTCAGCTGCAC-1	1.30643	0.714334
001-057_T0_COL_LP_5p_N1__CATATTCAGTTCGCGC-1	0.699695	0.186401
001-057_T0_COL_LP_5p_N1__TACCTTAGTGCGCTTG-1	0.715362	0.0820997
001-057_T0_COL_LP_5p_N1__CGTCACTCACGGTTTA-1	0.961065	0.586854
001-057_T0_COL_LP_5p_N1__CCAGCGATCCTACAGA-1	1.18466	0.143909
001-057_T0_COL_LP_5p_N1__ACCAGTACACTGCCAG-1	1.13921	0.568313
001-057_T0_COL_LP_5p_N1__GCTCTGTAGGATGCGT-1	0.78274	0.125346
001-057_T0_COL_LP_5p_N1__TACCTATTCTTGTTTG-1	-1.94427	1.62756
001-057_T0_COL_LP_5p_N1__GTCGTAACACGCTTTC-1	0.96251	0.797936
001-057_T0_COL_LP_5p_N1__TGTGTTTCAGTGGAGT-1	-1.19007	1.85141
001-057_T0_COL_LP_5p_N1__CGGGTCACAGTCTTCC-1	1.04955	0.643883
001-057_T0_COL_LP_5p_N1__GGACATTTCTGAGTGT-1	0.635805	0.0927783
001-057_T0_COL_LP_5p_N1__AAAGTAGGTGTGACGA-1	0.73956	0.372651
001-057_T0_COL_LP_5p_N1__GTTCTCGAGAGGTAGA-1	0.744416	0.521527
001-057_T0_COL_LP_5p_N1__GAGTCCGTCTACTATC-1	0.134298	1.4966
001-057_T0_COL_LP_5p_N1__CATCGAACATGAACCT-1	1.00283	0.57316
001-057_T0_COL_LP_5p_N1__GATCGCGCAACTGGCC-1	1.44338	0.347824
001-057_T0_COL_LP_5p_N1__GGCTGGTTCTTCTGGC-1	0.888059	0.489739
001-057_T0_COL_LP_5p_N1__ATCTACTTCGACCAGC-1	1.32753	0.619783
001-057_T0_COL_LP_5p_N1__CAGCATATCGCCAGCA-1	-1.70347	2.0658
001-057_T0_COL_LP_5p_N1__CGATCGGGTAGCCTAT-1	1.53869	0.507768
001-057_T0_COL_LP_5p_N1__GTACTCCTCGCGATCG-1	1.27191	0.616583
001-057_T0_COL_LP_5p_N1__GATCGTAAGAGTCTGG-1	1.19712	0.714575
001-057_T0_COL_LP_5p_N1__ACGATGTAGACACGAC-1	0.788205	0.364377
001-057_T0_COL_LP_5p_N1__ATTATCCGTCGCGTGT-1	1.30471	0.610927
001-057_T0_COL_LP_5p_N1__TACTTACAGCACACAG-1	-0.224967	1.82738
001-057_T0_COL_LP_5p_N1__GGGTTGCAGACTCGGA-1	1.50493	0.52996
001-057_T0_COL_LP_5p_N1__AGGCCGTAGCGTGAAC-1	0.891632	0.136395
001-057_T0_COL_LP_5p_N1__ACTTACTAGGTGATTA-1	1.38005	0.639946
001-057_T0_COL_LP_5p_N1__TCTCTAACAGGAATGC-1	0.833116	0.570971
001-057_T0_COL_LP_5p_N1__CAGAATCTCGAATGGG-1	0.577109	0.545254
001-057_T0_COL_LP_5p_N1__AGGGAGTAGCTAAGAT-1	1.33189	0.600539
001-057_T0_COL_LP_5p_N1__GTGTTAGAGTGAATTG-1	0.797026	0.0736904
001-057_T0_COL_LP_5p_N1__TCAGATGTCAAGAAGT-1	1.0782	0.169501
001-057_T0_COL_LP_5p_N1__ACCCACTTCCGAACGC-1	1.40249	0.77516
001-057_T0_COL_LP_5p_N1__CAGTCCTAGCTAGTCT-1	1.23202	0.522459
001-057_T0_COL_LP_5p_N1__ATCACGAAGGGTGTTG-1	1.39576	-0.339708
001-057_T0_COL_LP_5p_N1__TGACAACGTGTGGTTT-1	-1.28342	1.84594
001-057_T0_COL_LP_5p_N1__GTAACTGTCTACTCAT-1	0.70198	0.529318
001-057_T0_COL_LP_5p_N1__GATGAGGGTGCTTCTC-1	0.861072	0.203493
001-057_T0_COL_LP_5p_N1__GCACTCTTCGCAAGCC-1	0.856446	0.563207
001-057_T0_COL_LP_5p_N1__ATTTCTGGTGCTGTAT-1	-0.00525454	1.85693
001-057_T0_COL_LP_5p_N1__AGCTCTCAGCGTTGCC-1	1.26109	0.157298
001-057_T0_COL_LP_5p_N1__TTAGTTCGTAAAGGAG-1	1.84397	0.278339
001-057_T0_COL_LP_5p_N1__GCACTCTGTATGAAAC-1	-0.624027	2.17428
001-057_T0_COL_LP_5p_N1__TGAGAGGAGCCCAACC-1	1.51776	0.823389
001-057_T0_COL_LP_5p_N1__GAGTCCGAGGGTCTCC-1	0.720118	0.278441
001-057_T0_COL_LP_5p_N1__GGACATTAGCGATTCT-1	0.857604	-0.0961193
001-057_T0_COL_LP_5p_N1__ATAACGCTCACTTCAT-1	-1.3771	1.59116
001-057_T0_COL_LP_5p_N1__TAGAGCTTCAACACAC-1	-1.43322	1.76322
001-057_T0_COL_LP_5p_N1__CTCGAGGGTAGGGTAC-1	1.26123	0.790727
001-057_T0_COL_LP_5p_N1__AATCGGTCATGAACCT-1	-1.6035	2.32864
001-057_T0_COL_LP_5p_N1__TCAGGATTCAACTCTT-1	0.761132	0.200218
001-057_T0_COL_LP_5p_N1__AGTAGTCTCCGGGTGT-1	0.951259	0.0539904
001-057_T0_COL_LP_5p_N1__CTCGAAATCAGCACAT-1	-0.636053	1.47782
001-057_T0_COL_LP_5p_N1__AAGGTTCTCGGTGTTA-1	0.531257	0.357195
001-057_T0_COL_LP_5p_N1__GACTAACAGTAGCCGA-1	1.27821	0.664873
001-057_T0_COL_LP_5p_N1__GGTATTGAGTACGATA-1	-0.0419824	1.78222
001-057_T0_COL_LP_5p_N1__TCAGGATAGGCTAGAC-1	-1.70398	1.95847
001-057_T0_COL_LP_5p_N1__AACTTTCGTGACAAAT-1	1.19837	0.561839
001-057_T0_COL_LP_5p_N1__GACCTGGCAAGTTGTC-1	1.30377	2.22241
001-057_T0_COL_LP_5p_N1__GGACATTTCCGGCACA-1	-1.31159	1.89342
001-057_T0_COL_LP_5p_N1__TGACAACGTGAAAGAG-1	-0.898844	1.46275
001-057_T0_COL_LP_5p_N1__AACTCTTCAGGATTGG-1	0.684639	0.239462
001-057_T0_COL_LP_5p_N1__CTACATTTCACAATGC-1	-1.48159	1.75647
001-057_T0_COL_LP_5p_N1__GATCGATGTCTAAAGA-1	-1.29759	2.40839
001-057_T0_COL_LP_5p_N1__GCTCTGTAGATCTGAA-1	0.859103	0.303363
001-057_T0_COL_LP_5p_N1__CAGAGAGGTAAATACG-1	1.27208	0.740315
001-057_T0_COL_LP_5p_N1__ATGAGGGTCTGCCAGG-1	1.1391	0.60032
001-057_T0_COL_LP_5p_N1__GAAGCAGCAAGACACG-1	1.58756	0.750165
001-057_T0_COL_LP_5p_N1__TCAATCTGTCACAAGG-1	-1.90096	2.0642
001-057_T0_COL_LP_5p_N1__TGAAAGATCTCACATT-1	-1.36483	2.59033
001-057_T0_COL_LP_5p_N1__TGAAAGAAGCGACGTA-1	1.51224	0.772385
001-057_T0_COL_LP_5p_N1__ACGATACCAACTTGAC-1	0.699123	0.448688
001-057_T0_COL_LP_5p_N1__CATCGAATCCACGCAG-1	-0.931421	2.3507
001-057_T0_COL_LP_5p_N1__ACAGCCGTCTAGAGTC-1	1.4134	0.550502
001-057_T0_COL_LP_5p_N1__ACTGCTCGTCCGACGT-1	0.796278	0.332728
001-057_T0_COL_LP_5p_N1__CACATTTCACTTAACG-1	0.015866	1.64158
001-057_T0_COL_LP_5p_N1__TGAGCCGTCAGTTGAC-1	1.20992	0.295348
001-057_T0_COL_LP_5p_N1__TTTGTCATCAAACAAG-1	-1.43446	2.29956
001-057_T0_COL_LP_5p_N1__ATGTGTGTCAGAGACG-1	-1.36481	1.99715
001-057_T0_COL_LP_5p_N1__AAGTCTGTCAGCAACT-1	0.797998	0.501801
001-057_T0_COL_LP_5p_N1__ACGGGCTAGTCCGTAT-1	1.05533	0.194617
001-057_T0_COL_LP_5p_N1__CGGACACCAATAGCGG-1	-1.86384	1.88173
001-057_T0_COL_LP_5p_N1__CTCTACGCAATGCCAT-1	-1.67779	1.90343
001-057_T0_COL_LP_5p_N1__TGGACGCCAAGTAGTA-1	0.972065	0.5321
001-057_T0_COL_LP_5p_N1__GATCAGTCAGCAGTTT-1	0.785508	0.267758
001-057_T0_COL_LP_5p_N1__CCACGGAAGTGAACAT-1	1.00858	0.489791
001-057_T0_COL_LP_5p_N1__CTGTTTACATGCCACG-1	-1.83446	2.22962
001-057_T0_COL_LP_5p_N1__GTAGGCCTCCGAACGC-1	1.0035	0.584762
001-057_T0_COL_LP_5p_N1__CAGCAGCAGTTAGGTA-1	-1.48433	1.93708
001-057_T0_COL_LP_5p_N1__GGGAGATCAGACGCCT-1	1.0646	0.694145
001-057_T0_COL_LP_5p_N1__GTACGTAAGCATCATC-1	1.26006	0.583626
001-057_T0_COL_LP_5p_N1__GGCAATTAGCGATATA-1	1.48888	0.0917103
001-057_T0_COL_LP_5p_N1__GTGCTTCTCCCAGGTG-1	0.0375174	1.75832
001-057_T0_COL_LP_5p_N1__GACAGAGTCTACGAGT-1	-1.72183	2.11681
001-057_T0_COL_LP_5p_N1__ACTTTCACAAGTTGTC-1	-1.82541	1.77699
001-057_T0_COL_LP_5p_N1__CACACAAGTTTCGCTC-1	-1.74799	2.1183
001-057_T0_COL_LP_5p_N1__ACTGATGCATTACGAC-1	-1.40095	1.98265
001-057_T0_COL_LP_5p_N1__GTCATTTGTCCAAGTT-1	1.36812	0.885551
001-057_T0_COL_LP_5p_N1__ATAACGCAGGACGAAA-1	0.820566	0.332084
001-057_T0_COL_LP_5p_N1__GAGCAGACACGCATCG-1	-1.71278	2.43161
001-057_T0_COL_LP_5p_N1__TGGACGCTCGTATCAG-1	-1.35146	2.11573
001-057_T0_COL_LP_5p_N1__CAGAGAGCAGGCAGTA-1	1.17217	2.31274
001-057_T0_COL_LP_5p_N1__AGTGAGGGTGCAGGTA-1	-1.30656	1.8131
001-057_T0_COL_LP_5p_N1__GCACTCTTCGACCAGC-1	-1.77063	1.94033
001-057_T0_COL_LP_5p_N1__AGGTCATAGATTACCC-1	0.858571	0.693211
001-057_T0_COL_LP_5p_N1__GTAACGTGTGTAAGTA-1	1.91504	1.96825
001-057_T0_COL_LP_5p_N1__TCCCGATCAGTTCCCT-1	-1.8644	1.85842
001-057_T0_COL_LP_5p_N1__CAGCATACAAACCCAT-1	0.369969	0.787594
001-057_T0_COL_LP_5p_N1__ACACCGGGTCTCCCTA-1	1.3314	0.636154
001-057_T0_COL_LP_5p_N1__TGTATTCTCAGCTGGC-1	-1.99143	2.15077
001-057_T0_COL_LP_5p_N1__ACATACGGTCCGAACC-1	1.0353	0.404302
001-057_T0_COL_LP_5p_N1__TCAACGATCCAGTATG-1	1.38865	0.453203
001-057_T0_COL_LP_5p_N1__GCACTCTGTCTTTCAT-1	1.23653	0.526676
001-057_T0_COL_LP_5p_N1__AGGTCCGAGGATCGCA-1	1.01096	0.442349
001-057_T0_COL_LP_5p_N1__AAAGCAATCCGCAGTG-1	0.803652	0.260403
001-057_T0_COL_LP_5p_N1__TACTCGCAGCCACGCT-1	-0.0173534	1.62576
001-057_T0_COL_LP_5p_N1__TAAGTGCCAAGAAGAG-1	-1.55609	2.15724
001-057_T0_COL_LP_5p_N1__CGTCTACGTATAGTAG-1	-1.35907	1.87808
001-057_T0_COL_LP_5p_N1__CCTAGCTAGTGACTCT-1	0.638206	0.619429
001-057_T0_COL_LP_5p_N1__TTGTAGGAGGGCACTA-1	0.710219	0.46915
001-057_T0_COL_LP_5p_N1__AAACCTGTCTGCCAGG-1	-1.82224	1.92171
001-057_T0_COL_LP_5p_N1__CCTAAAGGTAGCCTAT-1	1.66015	0.769732
001-057_T0_COL_LP_5p_N1__CTCACACGTTCAGCGC-1	-1.63003	1.80761
001-057_T0_COL_LP_5p_N1__TCAGCAATCCCTCTTT-1	1.63612	-0.244291
001-057_T0_COL_LP_5p_N1__TGCCCATCACCAGGCT-1	0.724764	2.2053
001-057_T0_COL_LP_5p_N1__TTCTTAGAGCGTCAAG-1	-0.110571	1.57358
001-057_T0_COL_LP_5p_N1__ACCGTAAAGGAGTTTA-1	0.21313	0.490203
001-057_T0_COL_LP_5p_N1__CAGATCAAGGTACTCT-1	-0.768428	1.72107
001-057_T0_COL_LP_5p_N1__GCTTCCAGTTGTCTTT-1	0.875363	0.34126
001-057_T0_COL_LP_5p_N1__TCTCATATCCCTCTTT-1	0.340022	0.931446
001-057_T0_COL_LP_5p_N1__GACTGCGGTATCGCAT-1	1.14735	0.731137
001-057_T0_COL_LP_5p_N1__TCCACACAGGATGTAT-1	0.261767	0.935151
001-057_T0_COL_LP_5p_N1__TTGCCGTCAATGAATG-1	-0.78883	2.30417
001-057_T0_COL_LP_5p_N1__CTCGTACTCGGCGCTA-1	0.755275	0.326662
001-057_T0_COL_LP_5p_N1__ACGCAGCAGGGCTTCC-1	-2.02269	1.76709
001-057_T0_COL_LP_5p_N1__GTCAAGTCAGATCTGT-1	-0.884009	2.18277
001-057_T0_COL_LP_5p_N1__AGTGAGGAGCCTATGT-1	0.204728	0.859925
001-057_T0_COL_LP_5p_N1__TCTGAGAGTCCGTTAA-1	0.955061	0.411249
001-057_T0_COL_LP_5p_N1__CAGAATCCAAACGCGA-1	0.893727	0.689059
001-057_T0_COL_LP_5p_N1__CTACATTCACTTCTGC-1	-1.18961	1.76664
001-057_T0_COL_LP_5p_N1__CGGAGTCAGCTGAAAT-1	0.9246	0.237968
001-057_T0_COL_LP_5p_N1__TACTTACGTCTGATCA-1	-0.144425	1.40302
001-057_T0_COL_LP_5p_N1__CACCTTGTCTTGCATT-1	1.03299	2.16555
001-057_T0_COL_LP_5p_N1__AATCGGTTCCTGCAGG-1	0.707553	0.388215
001-057_T0_COL_LP_5p_N1__GTCACAAGTGGCAAAC-1	-1.98091	2.32519
001-057_T0_COL_LP_5p_N1__GGGATGATCTGTACGA-1	1.15174	2.32757
001-057_T0_COL_LP_5p_N1__GATCAGTCAATTGCTG-1	0.370296	0.59297
001-057_T0_COL_LP_5p_N1__GTGCTTCGTTCAGGCC-1	-1.23527	1.85742
001-057_T0_COL_LP_5p_N1__CGATCGGGTGTGCCTG-1	0.460491	0.292744
001-057_T0_COL_LP_5p_N1__TAGTGGTCAAAGTCAA-1	1.25919	0.151638
001-057_T0_COL_LP_5p_N1__TACCTATAGCTGTTCA-1	1.39435	1.89654
001-057_T0_COL_LP_5p_N1__TGCCCATCATGAAGTA-1	1.04269	0.413269
001-057_T0_COL_LP_5p_N1__TGTGGTAAGATGTTAG-1	-1.39576	2.21791
001-057_T0_COL_LP_5p_N1__TATCTCACAAGGTGTG-1	1.56967	-0.0473244
001-057_T0_COL_LP_5p_N1__AGTCTTTCATCTCCCA-1	-1.46233	2.06543
001-057_T0_COL_LP_5p_N1__CTTAACTTCTCTTATG-1	-1.77913	1.59465
001-057_T0_COL_LP_5p_N1__CTGATCCTCTGGTGTA-1	-1.65529	2.12102
001-057_T0_COL_LP_5p_N1__CCAATCCGTAAATGTG-1	0.603631	0.573818
001-057_T0_COL_LP_5p_N1__GCGCGATAGGACAGAA-1	0.616553	0.201672
001-057_T0_COL_LP_5p_N1__TAGTGGTTCCTCAATT-1	0.34275	0.578597
001-057_T0_COL_LP_5p_N1__TAAGCGTCAAACCTAC-1	1.349	0.140853
001-057_T0_COL_LP_5p_N1__GAAGCAGGTAAGGGAA-1	0.924079	0.319873
001-057_T0_COL_LP_5p_N1__CTTAGGAAGGATCGCA-1	-1.23248	1.82389
001-057_T0_COL_LP_5p_N1__GTTACAGCATGCCTAA-1	1.94659	2.11706
001-057_T0_COL_LP_5p_N1__CTACACCCAGACACTT-1	1.5084	0.238768
001-057_T0_COL_LP_5p_N1__GCTGCTTCAAGCTGGA-1	-1.83329	0.328127
001-057_T0_COL_LP_5p_N1__ACTGTCCAGTAGGCCA-1	1.37289	0.571601
001-057_T0_COL_LP_5p_N1__GTTCTCGTCTACTTAC-1	-0.00741057	1.71947
001-057_T0_COL_LP_5p_N1__TCAATCTCAAGCTGTT-1	-1.12205	1.75052
001-057_T0_COL_LP_5p_N1__CAAGGCCCAACGATGG-1	0.121718	1.0056
001-057_T0_COL_LP_5p_N1__TGGACGCCAATCCAAC-1	1.52629	-0.270137
001-057_T0_COL_LP_5p_N1__GTGCAGCCAGGAATCG-1	1.99871	-0.388504
001-057_T0_COL_LP_5p_N1__CAGCGACTCGGCGCTA-1	-0.493986	2.17294
001-057_T0_COL_LP_5p_N1__CTTACCGAGGATGGTC-1	1.05266	2.11133
001-057_T0_COL_LP_5p_N1__AAGTCTGGTAAACGCG-1	1.00339	0.583766
001-057_T0_COL_LP_5p_N1__CTCCTAGGTGCAACGA-1	-1.50041	1.99781
001-057_T0_COL_LP_5p_N1__AGGCCGTTCTATCCTA-1	1.06012	2.08614
001-057_T0_COL_LP_5p_N1__CGCGGTAAGTTAGCGG-1	0.24701	1.50756
001-057_T0_COL_LP_5p_N1__GCCAAATAGACTTTCG-1	0.96627	0.372563
001-057_T0_COL_LP_5p_N1__CATCGAAAGGCCCTCA-1	-1.25947	2.31386
001-057_T0_COL_LP_5p_N1__ATTCTACCAGCTCGAC-1	-1.01618	2.09381
001-057_T0_COL_LP_5p_N1__ACATCAGTCTCGCTTG-1	-1.34626	1.99478
001-057_T0_COL_LP_5p_N1__GAACATCAGCATGGCA-1	1.15552	1.8807
001-057_T0_COL_LP_5p_N1__ACGATACAGTGCCAGA-1	0.801517	0.345488
001-057_T0_COL_LP_5p_N1__TTGAACGGTGATAAAC-1	-0.386282	1.66015
001-057_T0_COL_LP_5p_N1__TGCCAAACACGGTAGA-1	-0.939248	1.76117
001-057_T0_COL_LP_5p_N1__TATTACCGTAGAGGAA-1	1.07913	0.369076
001-057_T0_COL_LP_5p_N1__GGAATAAAGATCCCAT-1	-1.81795	2.17385
001-057_T0_COL_LP_5p_N1__GAATAAGTCCTTGGTC-1	-1.27056	0.719267
001-057_T0_COL_LP_5p_N1__GTGAAGGGTTCGGCAC-1	-0.913261	2.05073
001-057_T0_COL_LP_5p_N1__ACAGCTAAGAATCTCC-1	-1.63655	0.486547
001-057_T0_COL_LP_5p_N1__TACGGATTCAACACCA-1	-1.42557	1.75098
001-057_T0_COL_LP_5p_N1__TTAGGCACAGAAGCAC-1	0.235589	0.848592
001-057_T0_COL_LP_5p_N1__AGATTGCGTAGAGCTG-1	0.815719	0.118533
001-057_T0_COL_LP_5p_N1__CTACACCAGAGCCCAA-1	-0.726556	2.4316
001-057_T0_COL_LP_5p_N1__TTGGAACGTCCAAGTT-1	-1.13026	1.71593
001-057_T0_COL_LP_5p_N1__GGCTGGTGTGGTGTAG-1	1.88226	-0.327029
001-057_T0_COL_LP_5p_N1__TCCCGATGTCATATCG-1	1.03443	1.9824
001-057_T0_COL_LP_5p_N1__ACGCAGCGTTAAGATG-1	1.23155	0.240269
001-057_T0_COL_LP_5p_N1__TAAGAGATCACTTATC-1	-1.67967	0.494898
001-057_T0_COL_LP_5p_N1__GACAGAGAGTTCGCAT-1	-1.7695	2.19219
001-057_T0_COL_LP_5p_N1__GATGAAAAGTGGTAAT-1	-0.952613	2.36498
001-057_T0_COL_LP_5p_N1__GTGCGGTTCCTTGGTC-1	-1.87271	1.92815
001-057_T0_COL_LP_5p_N1__TACTCGCCATGGTCAT-1	-1.74926	1.97177
001-057_T0_COL_LP_5p_N1__ATGAGGGTCACTATTC-1	-1.71169	0.387562
001-057_T0_COL_LP_5p_N1__CGGGTCAAGCGACGTA-1	1.32015	2.09377
001-057_T0_COL_LP_5p_N1__CCAATCCGTCTTTCAT-1	-0.760657	2.53763
001-057_T0_COL_LP_5p_N1__CGGGTCACAAGGTTTC-1	0.732345	0.310117
001-057_T0_COL_LP_5p_N1__AAGCCGCGTTAAAGAC-1	0.727795	0.30477
001-057_T0_COL_LP_5p_N1__TAGTTGGTCTTCGGTC-1	1.94615	1.83426
001-057_T0_COL_LP_5p_N1__CTCAGAATCATGTCCC-1	1.5923	0.489855
001-057_T0_COL_LP_5p_N1__CTCGTACGTGGTTTCA-1	-1.63592	1.95845
001-057_T0_COL_LP_5p_N1__GACAGAGTCGCGTTTC-1	0.770194	0.229095
001-057_T0_COL_LP_5p_N1__GCATGCGCACCCATGG-1	0.988594	0.346022
001-057_T0_COL_LP_5p_N1__CCGGTAGAGCTACCGC-1	0.508541	0.769215
001-057_T0_COL_LP_5p_N1__AGGTCATAGAACAATC-1	-1.1762	1.28152
001-057_T0_COL_LP_5p_N1__CCTATTAGTTCGGGCT-1	-0.695309	2.11696
001-057_T0_COL_LP_5p_N1__GACTAACAGCGCCTTG-1	1.00953	0.535796
001-057_T0_COL_LP_5p_N1__CGGAGTCAGCCACCTG-1	1.04248	0.517531
001-057_T0_COL_LP_5p_N1__TAAACCGGTTCCACTC-1	0.315379	0.792309
001-057_T0_COL_LP_5p_N1__TCTTTCCTCAGTCCCT-1	1.28736	1.93909
001-057_T0_COL_LP_5p_N1__CTCAGAATCACTTCAT-1	-0.812255	1.8968
001-057_T0_COL_LP_5p_N1__TGCTGCTAGAGGTTGC-1	1.29418	0.44752
001-057_T0_COL_LP_5p_N1__TTCGAAGAGATCCTGT-1	0.39279	0.703283
001-057_T0_COL_LP_5p_N1__TTAGGACGTGAGGGAG-1	0.435217	0.693675
001-057_T0_COL_LP_5p_N1__GACTAACTCTCGTATT-1	0.215736	0.53335
001-057_T0_COL_LP_5p_N1__CACACAAAGAAGAAGC-1	0.858251	0.0138744
001-057_T0_COL_LP_5p_N1__GATCTAGCAGTGGAGT-1	1.79743	0.0201252
001-057_T0_COL_LP_5p_N1__GCGCCAATCCCGACTT-1	1.09149	2.04648
001-057_T0_COL_LP_5p_N1__CCAATCCTCGCCAAAT-1	1.27824	1.80516
001-057_T0_COL_LP_5p_N1__CTGCCTAAGTAACCCT-1	1.74725	0.272832
001-057_T0_COL_LP_5p_N1__CTGCCTAGTTTGACTG-1	-1.60173	0.457877
001-057_T0_COL_LP_5p_N1__TAGACCATCTATCGCC-1	-1.25568	2.22476
001-057_T0_COL_LP_5p_N1__GTCCTCACAGCCACCA-1	-1.52378	0.620442
001-057_T0_COL_LP_5p_N1__TCAGATGCAGTCAGCC-1	-0.925825	1.35031
001-057_T0_COL_LP_5p_N1__GCATGCGGTTATTCTC-1	-1.49311	2.03549
001-057_T0_COL_LP_5p_N1__CCGTACTCAAGACACG-1	1.17138	0.169576
001-057_T0_COL_LP_5p_N1__TCAACGAGTGATAAAC-1	-1.69457	2.1751
001-057_T0_COL_LP_5p_N1__GGGACCTTCTACTCAT-1	1.42635	0.562679
001-057_T0_COL_LP_5p_N1__GGGAGATTCGGAGCAA-1	1.71143	0.174702
001-057_T0_COL_LP_5p_N1__CTGATAGAGTACACCT-1	-0.192984	2.13736
001-057_T0_COL_LP_5p_N1__CGAGCACTCTTGTACT-1	1.22464	0.269492
001-057_T0_COL_LP_5p_N1__TCCACACGTTGGAGGT-1	1.70349	0.11221
001-057_T0_COL_LP_5p_N1__GTCACAACAGGTGGAT-1	0.812263	0.4195
001-057_T0_COL_LP_5p_N1__GCATGATCAGACAAGC-1	-1.7261	0.13442
001-057_T0_COL_LP_5p_N1__AGGCCGTGTAGCAAAT-1	-1.02347	1.72137
001-057_T0_COL_LP_5p_N1__CTCACACAGTTCGCGC-1	0.837655	-0.0463014
001-057_T0_COL_LP_5p_N1__CTACATTTCAGAAATG-1	-1.81252	1.71165
001-057_T0_COL_LP_5p_N1__CTCTAATAGACTACAA-1	1.66134	1.49979
001-057_T0_COL_LP_5p_N1__AGCGTCGTCTGAGGGA-1	1.76452	0.210136
001-057_T0_COL_LP_5p_N1__GCAGCCACACGGTGTC-1	-0.121662	1.26856
001-057_T0_COL_LP_5p_N1__TAGCCGGTCTAACTTC-1	-0.756096	2.40063
001-057_T0_COL_LP_5p_N1__GTTCGGGCATTGGGCC-1	-0.138803	2.56405
001-057_T0_COL_LP_5p_N1__TTGCCGTCATATGCTG-1	-0.297992	2.11014
001-057_T0_COL_LP_5p_N1__ACACTGACAGATCGGA-1	-0.947636	2.15311
001-057_T0_COL_LP_5p_N1__CCCATACGTATCACCA-1	0.451257	1.21772
001-057_T0_COL_LP_5p_N1__CGAGCACGTGCTCTTC-1	-1.90922	2.22273
001-057_T0_COL_LP_5p_N1__GACGTGCCAGATCCAT-1	-0.267689	2.1914
001-057_T0_COL_LP_5p_N1__TAAGCGTCACCGGAAA-1	0.693594	1.37644
001-057_T0_COL_LP_5p_N1__TATCTCAGTACCCAAT-1	-1.62547	0.684251
001-057_T0_COL_LP_5p_N1__TGGGCGTCAGCATACT-1	0.990695	0.268427
001-057_T0_COL_LP_5p_N1__TCGCGTTTCCACGTTC-1	0.711455	1.35548
001-057_T0_COL_LP_5p_N1__ATTGGACCAAACGTGG-1	2.16581	0.525372
001-057_T0_COL_LP_5p_N1__AGCGGTCTCTCAAGTG-1	-0.762784	2.33022
001-057_T0_COL_LP_5p_N1__TTGTAGGTCGGCTTGG-1	-0.431146	2.39123
001-057_T0_COL_LP_5p_N1__ATAACGCGTCGCATCG-1	-1.89816	0.840454
001-057_T0_COL_LP_5p_N1__ATGGGAGCACTTAAGC-1	-1.07946	2.03879
001-057_T0_COL_LP_5p_N1__GGACAGAGTCCTAGCG-1	-0.444844	2.00682
001-057_T0_COL_LP_5p_N1__GTTCATTGTGTCCTCT-1	0.190319	1.65895
001-057_T0_COL_LP_5p_N1__GGGAGATTCTGTTGAG-1	-1.52975	1.82568
001-057_T0_COL_LP_5p_N1__GGGATGAAGAGTCTGG-1	0.36164	0.798606
001-057_T0_COL_LP_5p_N1__GTTCGGGTCGGTGTCG-1	1.24288	-0.132355
001-057_T0_COL_LP_5p_N1__GCTGCGACAGGCTCAC-1	-1.29874	0.584318
001-057_T0_COL_LP_5p_N1__CTTACCGTCCAAACTG-1	1.5559	0.137323
001-057_T0_COL_LP_5p_N1__TCTCTAAAGAGTCTGG-1	1.19388	1.87721
001-057_T0_COL_LP_5p_N1__CGTTGGGGTCGCGAAA-1	-1.92071	0.206976
001-057_T0_COL_LP_5p_N1__GAGGTGATCGTATCAG-1	1.06544	0.329098
001-057_T0_COL_LP_5p_N1__ACTTTCACAGACGCTC-1	-1.81741	2.12672
001-057_T0_COL_LP_5p_N1__CAGTAACAGCCTTGAT-1	0.856809	1.18523
001-057_T0_COL_LP_5p_N1__CCCATACGTAGAGCTG-1	-0.753978	1.82158
001-057_T0_COL_LP_5p_N1__GACTACAAGGCGATAC-1	-0.597436	1.99389
001-057_T0_COL_LP_5p_N1__CCTCTGATCTCTAAGG-1	-1.29513	1.93766
001-057_T0_COL_LP_5p_N1__GCCTCTATCTCAACTT-1	0.664506	0.197147
001-057_T0_COL_LP_5p_N1__GCTGGGTAGTGCCATT-1	-0.856193	2.07682
001-057_T0_COL_LP_5p_N1__AACTCCCTCATTCACT-1	1.34451	0.31012
001-057_T0_COL_LP_5p_N1__CGAGCCAGTCCATCCT-1	-0.598725	1.93712
001-057_T0_COL_LP_5p_N1__AAAGATGGTCATTAGC-1	0.933849	0.312775
001-057_T0_COL_LP_5p_N1__CACACAATCTAACTGG-1	-1.46482	1.91161
001-057_T0_COL_LP_5p_N1__GTATCTTCATCGTCGG-1	-1.23033	1.19526
001-057_T0_COL_LP_5p_N1__CACACCTGTGCTTCTC-1	1.38496	0.0881073
001-059_T0_COL_LP_5p_N1__TGAGGGACACTTAACG-1	-1.53497	2.01529
001-059_T0_COL_LP_5p_N1__CACCACTCATCCAACA-1	0.250304	1.46006
001-059_T0_COL_LP_5p_N1__TAGGCATCATTCCTCG-1	-1.8164	2.17134
001-059_T0_COL_LP_5p_N1__TCTTCGGCAAATCCGT-1	0.0583713	1.81105
001-059_T0_COL_LP_5p_N1__AACTCTTGTTCCACGG-1	-0.690569	1.83003
001-059_T0_COL_LP_5p_N1__CGACCTTTCCTGCAGG-1	1.16377	0.864266
001-059_T0_COL_LP_5p_N1__GCTGCTTAGCTAAACA-1	1.07885	0.446259
001-059_T0_COL_LP_5p_N1__GTCCTCAGTGACGGTA-1	-1.75018	2.15978
001-059_T0_COL_LP_5p_N1__GGACATTAGGTGCACA-1	1.18202	0.699167
001-059_T0_COL_LP_5p_N1__CCACGGACAATGCCAT-1	-1.60613	2.06198
001-059_T0_COL_LP_5p_N1__CGGTTAACAGGTCGTC-1	-1.52697	2.18511
001-059_T0_COL_LP_5p_N1__AACCATGAGCGTGAAC-1	-1.85327	2.24136
001-059_T0_COL_LP_5p_N1__CGAACATGTTCGTCTC-1	0.84281	0.600997
001-059_T0_COL_LP_5p_N1__AGGGATGAGTCAAGCG-1	-1.50439	2.05691
001-059_T0_COL_LP_5p_N1__CTCGTCACATACGCCG-1	-0.0358922	1.74442
001-059_T0_COL_LP_5p_N1__TAGACCAAGTTACCCA-1	0.412047	1.60618
001-059_T0_COL_LP_5p_N1__TTGCCGTCATGGAATA-1	0.798839	0.637518
001-059_T0_COL_LP_5p_N1__GCAATCAGTTCACGGC-1	-1.51097	1.94052
001-059_T0_COL_LP_5p_N1__GACCTGGTCCTGCCAT-1	-1.42532	1.45845
001-059_T0_COL_LP_5p_N1__TGGACGCTCAGTGTTG-1	1.08816	0.390045
001-059_T0_COL_LP_5p_N1__GTTCGGGAGGCCGAAT-1	-0.262081	1.85763
001-059_T0_COL_LP_5p_N1__CTGCCTATCATGTCTT-1	-1.13903	1.77704
001-059_T0_COL_LP_5p_N1__GCGCCAAAGAAAGTGG-1	-1.5089	0.657965
001-059_T0_COL_LP_5p_N1__GCATACATCTTAGCCC-1	0.590548	0.397595
001-059_T0_COL_LP_5p_N1__CCTACCACATGTTGAC-1	-1.12349	1.73377
001-059_T0_COL_LP_5p_N1__TACGGTACATAGTAAG-1	0.553615	0.352137
001-059_T0_COL_LP_5p_N1__GAATGAATCTAACGGT-1	1.44837	1.69535
001-059_T0_COL_LP_5p_N1__GAAATGAAGGTGCACA-1	-1.72788	2.10072
001-059_T0_COL_LP_5p_N1__GCAGTTATCCTAGTGA-1	-0.372542	1.7863
001-059_T0_COL_LP_5p_N1__CATTCGCCATGCCTTC-1	1.13821	0.594673
001-059_T0_COL_LP_5p_N1__CCGTACTCATTGGCGC-1	-1.64463	2.14848
001-059_T0_COL_LP_5p_N1__TTCTACAGTATATGGA-1	0.939729	1.59582
001-059_T0_COL_LP_5p_N1__CCCAATCAGCTGTTCA-1	-1.72777	2.21889
001-059_T0_COL_LP_5p_N1__CAGCGACAGTAACCCT-1	-0.883684	1.76099
001-059_T0_COL_LP_5p_N1__GTCGTAAAGGGCTTGA-1	-0.917066	0.591319
001-059_T0_COL_LP_5p_N1__CGCTATCAGTACACCT-1	-1.52454	1.90892
001-059_T0_COL_LP_5p_N1__CGGAGTCCATTGCGGC-1	-1.30746	1.98243
001-059_T0_COL_LP_5p_N1__TTTATGCAGAAACCTA-1	-1.60759	0.576593
001-059_T0_COL_LP_5p_N1__CACTCCATCTGCAAGT-1	1.11959	1.47545
001-059_T0_COL_LP_5p_N1__TAGAGCTTCATGTCTT-1	-1.36746	0.683838
001-059_T0_COL_LP_5p_N1__ACGATGTTCCGTAGGC-1	-1.21565	1.91086
001-059_T0_COL_LP_5p_N1__TACGGTAGTAAATGAC-1	-1.06567	1.74395
001-059_T0_COL_LP_5p_N1__TACGGGCAGGCTCTTA-1	-1.26669	1.93373
001-059_T0_COL_LP_5p_N1__GAACCTACAATGGAAT-1	-1.45685	2.3184
001-059_T0_COL_LP_5p_N1__TAAGAGAAGGGTTCCC-1	-1.63885	2.03818
001-059_T0_COL_LP_5p_N1__GTCACAAGTAAGTAGT-1	-0.213311	1.8173
001-059_T0_COL_LP_5p_N1__CTCACACTCTACGAGT-1	-1.36344	2.20558
001-059_T0_COL_LP_5p_N1__AACTCCCGTGAGTGAC-1	-1.58271	2.17723
001-059_T0_COL_LP_5p_N1__TCGGTAACAACTGGCC-1	-0.577323	2.26645
001-059_T0_COL_LP_5p_N1__GACGGCTGTGTGGTTT-1	-0.666285	2.12204
001-059_T0_COL_LP_5p_N1__GGCTCGATCTCGCTTG-1	-1.17845	0.505482
001-059_T0_COL_LP_5p_N1__ATCATCTGTCACAAGG-1	-1.59279	0.710268
001-059_T0_COL_LP_5p_N1__GCAGTTACATGTTGAC-1	-1.11075	1.9053
001-059_T0_COL_LP_5p_N1__AGGCCGTGTGGTCCGT-1	1.4364	0.469561
001-059_T0_COL_LP_5p_N1__GTATCTTCAATCAGAA-1	-1.52122	0.542415
001-059_T0_COL_LP_5p_N1__TTGCCGTCATGTAGTC-1	-1.42784	2.14595
001-059_T0_COL_LP_5p_N1__CGTAGCGAGAGTAATC-1	-1.24742	0.65117
001-059_T0_COL_LP_5p_N1__GTTCTCGTCGTAGGAG-1	1.37399	1.68054
001-059_T0_COL_LP_5p_N1__ATCGAGTGTACCGGCT-1	1.15133	0.576225
001-059_T0_COL_LP_5p_N1__GAACGGAAGTGGAGTC-1	-0.936841	1.86563
001-059_T0_COL_LP_5p_N1__CCTCAGTCACGAAGCA-1	-1.26109	1.46023
001-059_T0_COL_LP_5p_N1__CTACACCTCACCTTAT-1	-1.28831	0.75517
001-059_T0_COL_LP_5p_N1__ATCTGCCTCACAAACC-1	-0.597044	1.63663
001-059_T0_COL_LP_5p_N1__CCACGGATCAAAGTAG-1	0.977968	1.03162
001-059_T0_COL_LP_5p_N1__CTGTTTAAGTAGGCCA-1	0.802569	1.08859
001-059_T0_COL_LP_5p_N1__TCTCTAACAGTCAGCC-1	-1.60213	1.51325
001-059_T0_COL_LP_5p_N1__TCTGGAATCCTACAGA-1	-0.565622	0.63943
001-059_T0_COL_LP_5p_N1__AAGCCGCGTCATGCAT-1	0.842328	1.36839
001-059_T0_COL_LP_5p_N1__TAAACCGTCCGAGCCA-1	-0.75943	0.704189
001-059_T0_COL_LP_5p_N1__ATTCTACCACGGCTAC-1	-1.14758	1.64334
001-059_T0_COL_LP_5p_N1__GTGGGTCTCAAACCGT-1	-0.470346	2.13081
001-059_T0_COL_LP_5p_N1__TTAGTTCCATGCAACT-1	-0.496853	1.66357
001-059_T0_COL_LP_5p_N1__TCGTAGATCCTACAGA-1	-2.32672	0.336994
001-059_T0_COL_LP_5p_N1__CCATTCGCAGATCGGA-1	-1.10401	1.77523
001-059_T0_COL_LP_5p_N1__CATCAGAAGGTCGGAT-1	-1.39226	1.80418
001-059_T0_COL_LP_5p_N1__ATCGAGTGTCGGCACT-1	0.701521	1.00603
001-059_T0_COL_LP_5p_N1__GTATCTTTCTATCCCG-1	-0.788591	1.62439
001-059_T0_COL_LP_5p_N1__AGACGTTCAATGGATA-1	1.10427	1.44589
001-062_T0_COL_LP_5p_N1__CATCCACTCAGCGACC-1	1.76813	0.576897
001-062_T0_COL_LP_5p_N1__ACCCACTTCTTCATGT-1	-0.259893	1.8236
001-062_T0_COL_LP_5p_N1__GTACTCCCAACTGCGC-1	-0.852277	1.47634
001-062_T0_COL_LP_5p_N1__GTGGGTCAGATGTCGG-1	-0.524349	1.48941
001-062_T0_COL_LP_5p_N1__CGGTTAAGTGTTTGGT-1	0.63877	1.37086
001-062_T0_COL_LP_5p_N1__TTATGCTGTATCACCA-1	0.946792	0.682298
001-062_T0_COL_LP_5p_N1__TTGTAGGAGATATGGT-1	-1.38967	1.89454
001-062_T0_COL_LP_5p_N1__ACTTTCATCTTTACAC-1	-1.72801	2.1151
001-062_T0_COL_LP_5p_N1__CCTTTCTGTTGGTAAA-1	1.91342	0.682935
001-062_T0_COL_LP_5p_N1__GTGGGTCCATTATCTC-1	-1.21731	1.76898
001-062_T0_COL_LP_5p_N1__GGATTACCACACCGAC-1	-0.271063	1.77712
001-062_T0_COL_LP_5p_N1__TCAGGATGTAGTACCT-1	-1.79681	2.37241
001-062_T0_COL_LP_5p_N1__TTTGGTTCATGGGAAC-1	-0.462559	1.75268
001-062_T0_COL_LP_5p_N1__ATTCTACGTTCCGTCT-1	-0.0210167	1.58167
001-062_T0_COL_LP_5p_N1__CAACCTCTCGGCGCTA-1	0.504724	1.34428
001-062_T0_COL_LP_5p_N1__AATCGGTGTACGCACC-1	-0.879243	1.55711
001-062_T0_COL_LP_5p_N1__GGCAATTTCTTACCTA-1	-0.114072	1.63686
001-062_T0_COL_LP_5p_N1__CAACCTCAGTGCCAGA-1	-1.06771	1.89799
001-062_T0_COL_LP_5p_N1__ACCTTTACAGTCACTA-1	-0.600793	1.25382
001-062_T0_COL_LP_5p_N1__GTCAAGTGTCTCACCT-1	-1.49391	2.24227
001-062_T0_COL_LP_5p_N1__CATTCGCTCCGCAAGC-1	-1.52848	1.56426
001-062_T0_COL_LP_5p_N1__ACCCACTCAGCTGTTA-1	-0.870235	1.89429
001-062_T0_COL_LP_5p_N1__AGCAGCCCAGTCACTA-1	0.806928	-0.0146891
001-062_T0_COL_LP_5p_N1__ACATCAGCAATGAAAC-1	1.27513	0.419359
001-062_T0_COL_LP_5p_N1__CATCCACTCAACACTG-1	1.27233	0.649367
001-062_T0_COL_LP_5p_N1__CAACCAAGTGTTTGGT-1	-1.80511	2.0999
001-062_T0_COL_LP_5p_N1__TACGGATGTCTCTTAT-1	-0.0548709	2.06907
001-062_T0_COL_LP_5p_N1__CTAATGGCACGCATCG-1	-1.62029	2.03568
001-062_T0_COL_LP_5p_N1__GGACATTCAAGTAATG-1	-1.26328	1.61264
001-062_T0_COL_LP_5p_N1__GCTCTGTTCTTGTCAT-1	-1.61315	2.01932
001-062_T0_COL_LP_5p_N1__TGGCTGGGTCATGCCG-1	-0.270715	1.68391
001-062_T0_COL_LP_5p_N1__GGGTCTGTCTGGAGCC-1	1.05135	1.11215
001-062_T0_COL_LP_5p_N1__TAGTTGGCATGGAATA-1	0.00202371	1.20835
001-062_T0_COL_LP_5p_N1__CTCACACGTGTTTGTG-1	1.04214	0.445888
001-062_T0_COL_LP_5p_N1__CTCATTAGTAGCGATG-1	-1.18046	1.91699
001-062_T0_COL_LP_5p_N1__TGCCAAATCTGCAGTA-1	1.24482	0.823355
001-062_T0_COL_LP_5p_N1__ACGATACAGTCGCCGT-1	1.99997	0.830135
001-062_T0_COL_LP_5p_N1__TGAGCCGAGCCTATGT-1	-1.14136	1.49805
001-062_T0_COL_LP_5p_N1__CTCGTCACATATGAGA-1	0.0923876	1.79077
001-062_T0_COL_LP_5p_N1__CGATTGAGTAGCTAAA-1	-1.34014	1.71131
001-062_T0_COL_LP_5p_N1__CTGAAGTGTAAATGTG-1	-1.63359	2.10747
001-062_T0_COL_LP_5p_N1__CCGTGGACATCACGTA-1	-1.33862	2.11447
001-062_T0_COL_LP_5p_N1__TTTACTGAGCGATATA-1	-0.182916	1.68646
001-062_T0_COL_LP_5p_N1__AGGTCCGTCCACTGGG-1	-0.646502	2.40725
001-062_T0_COL_LP_5p_N1__TGGCTGGCATGCAACT-1	-1.18153	1.97816
001-062_T0_COL_LP_5p_N1__GTAACTGGTCACTGGC-1	-0.312409	1.57056
001-062_T0_COL_LP_5p_N1__AGCATACCAGCCTATA-1	-0.971548	1.28197
001-062_T0_COL_LP_5p_N1__ACGCAGCGTTATCGGT-1	-0.984391	1.65991
001-062_T0_COL_LP_5p_N1__GTAGGCCGTATTCGTG-1	-1.03877	1.58506
001-062_T0_COL_LP_5p_N1__ACTGTCCTCGGAATCT-1	0.839559	0.523944
001-062_T0_COL_LP_5p_N1__ATTACTCAGCGAGAAA-1	-1.36937	2.0543
001-062_T0_COL_LP_5p_N1__CACAAACCATTCACTT-1	1.12668	0.690247
001-062_T0_COL_LP_5p_N1__CGTAGCGGTCACTGGC-1	0.0803912	1.84636
001-062_T0_COL_LP_5p_N1__ATGAGGGCAGGGTACA-1	-1.24833	1.5131
001-062_T0_COL_LP_5p_N1__GAACATCCAGAGTGTG-1	0.0197866	1.60683
001-062_T0_COL_LP_5p_N1__CACAGGCTCTGCGTAA-1	0.26475	1.68771
001-062_T0_COL_LP_5p_N1__GCGCAACAGTAGATGT-1	-1.53163	2.01954
001-062_T0_COL_LP_5p_N1__CCTCAGTAGATGGGTC-1	0.754015	0.568574
001-062_T0_COL_LP_5p_N1__AGCAGCCGTAGCGTAG-1	-1.65216	1.96458
001-062_T0_COL_LP_5p_N1__AGCCTAACAAGTACCT-1	1.18483	0.585606
001-062_T0_COL_LP_5p_N1__ACTTGTTCATACTACG-1	1.36076	0.750576
001-062_T0_COL_LP_5p_N1__CTGATCCCACCATCCT-1	-0.520381	1.71308
001-062_T0_COL_LP_5p_N1__ACATCAGGTTAAGTAG-1	-0.0429789	1.82248
001-062_T0_COL_LP_5p_N1__GAAACTCTCGTCGTTC-1	-1.15692	1.58277
001-062_T0_COL_LP_5p_N1__TCGCGTTTCCGTACAA-1	1.09457	0.774023
001-062_T0_COL_LP_5p_N1__ATAACGCAGGCCATAG-1	-0.834187	1.23231
001-062_T0_COL_LP_5p_N1__TACCTATTCAACGCTA-1	-1.60552	2.1415
001-062_T0_COL_LP_5p_N1__TAGCCGGTCGGATGGA-1	-0.997156	1.59242
001-062_T0_COL_LP_5p_N1__CTCGTCAAGCGATGAC-1	-0.245344	1.69451
001-062_T0_COL_LP_5p_N1__GACCAATGTGATAAAC-1	-1.50284	1.85187
001-062_T0_COL_LP_5p_N1__AGGTCATAGCCATCGC-1	0.675448	0.602064
001-062_T0_COL_LP_5p_N1__ACGGGCTGTAAGGATT-1	-1.18086	1.65078
001-062_T0_COL_LP_5p_N1__CGTCTACCACCAGTTA-1	0.86096	0.162244
001-062_T0_COL_LP_5p_N1__GACTACATCGTCCAGG-1	-1.00631	1.21586
001-062_T0_COL_LP_5p_N1__CCACGGAGTCCGTGAC-1	1.25212	1.11509
001-062_T0_COL_LP_5p_N1__CAGTAACCATGGAATA-1	0.983632	0.598795
001-062_T0_COL_LP_5p_N1__GGTGAAGTCACATGCA-1	1.06206	1.99036
001-062_T0_COL_LP_5p_N1__CTAGCCTAGTATGACA-1	0.929042	0.96314
001-062_T0_COL_LP_5p_N1__CTGTGCTAGGCAATTA-1	-1.1952	1.57723
001-062_T0_COL_LP_5p_N1__GTGCATATCGGCGCTA-1	-1.31612	2.14324
001-062_T0_COL_LP_5p_N1__AGTCTTTTCTTAACCT-1	-1.22053	1.7605
001-062_T0_COL_LP_5p_N1__GTCTTCGTCAACACTG-1	1.07362	2.01821
001-062_T0_COL_LP_5p_N1__ACGTCAAAGTCGTACT-1	1.27059	0.803211
001-062_T0_COL_LP_5p_N1__TGCTACCCAATCTGCA-1	-1.40535	1.68926
001-062_T0_COL_LP_5p_N1__CGAATGTCACTTACGA-1	-0.110038	1.78824
001-062_T0_COL_LP_5p_N1__ATCGAGTAGGGAACGG-1	-1.15547	1.86019
001-062_T0_COL_LP_5p_N1__CGATGGCTCAGTGCAT-1	1.04508	0.536101
001-062_T0_COL_LP_5p_N1__GCATACATCATCATTC-1	0.901684	0.658049
001-062_T0_COL_LP_5p_N1__TACCTTAGTATAAACG-1	-0.29637	1.77978
001-062_T0_COL_LP_5p_N1__AACCATGCAATGACCT-1	-1.62817	1.98257
001-062_T0_COL_LP_5p_N1__CGACTTCAGCGTGTCC-1	0.653593	-0.243113
001-062_T0_COL_LP_5p_N1__TGAGCATAGGCACATG-1	-0.667783	1.20064
001-062_T0_COL_LP_5p_N1__CGAACATTCCAGATCA-1	-1.20905	1.89073
001-062_T0_COL_LP_5p_N1__GGAACTTGTAGCCTAT-1	-1.57152	2.03236
001-062_T0_COL_LP_5p_N1__TGACTTTAGATACACA-1	-1.03264	1.52799
001-062_T0_COL_LP_5p_N1__ACCTTTATCTGCGACG-1	-1.55672	2.12646
001-062_T0_COL_LP_5p_N1__CTTCTCTTCTCACATT-1	-0.683428	1.36068
001-062_T0_COL_LP_5p_N1__CGCCAAGGTTAAGTAG-1	0.852689	0.548433
001-062_T0_COL_LP_5p_N1__CTACGTCAGTACACCT-1	1.1625	2.30019
001-062_T0_COL_LP_5p_N1__ACGTCAATCAGAGACG-1	0.674505	0.465531
001-062_T0_COL_LP_5p_N1__CATCGAAGTTGCGTTA-1	-1.80091	2.30665
001-062_T0_COL_LP_5p_N1__TCAATCTCACCGGAAA-1	-0.163474	1.81096
001-062_T0_COL_LP_5p_N1__TTCTTAGGTAGCGCTC-1	1.16844	0.913991
001-062_T0_COL_LP_5p_N1__CTGGTCTTCTTACCGC-1	0.898397	0.437109
001-062_T0_COL_LP_5p_N1__GTGCATATCGGCCGAT-1	-0.927434	2.13087
001-062_T0_COL_LP_5p_N1__TACCTTATCCGTAGTA-1	-1.65671	1.74111
001-062_T0_COL_LP_5p_N1__GCGCCAATCATTGCGA-1	-0.810551	1.84142
001-062_T0_COL_LP_5p_N1__TTGGCAACAGCTGGCT-1	-1.06913	1.94084
001-062_T0_COL_LP_5p_N1__CAAGAAAGTATATCCG-1	-0.700554	1.82415
001-062_T0_COL_LP_5p_N1__AAAGCAAAGGAATGGA-1	0.94945	0.650185
001-062_T0_COL_LP_5p_N1__CCGTTCAGTAAGCACG-1	-1.21207	1.9478
001-062_T0_COL_LP_5p_N1__TTCGGTCAGCAGCCTC-1	-1.30676	1.80033
001-062_T0_COL_LP_5p_N1__CGGGTCAAGGGCTCTC-1	-1.07483	1.43447
001-062_T0_COL_LP_5p_N1__TCACAAGAGGTGTTAA-1	0.59887	0.414435
001-062_T0_COL_LP_5p_N1__GTGCTTCAGGTGACCA-1	1.06597	2.0464
001-062_T0_COL_LP_5p_N1__CAAGAAAGTCCTCCAT-1	-1.29769	1.99329
001-062_T0_COL_LP_5p_N1__TTCTCCTAGAGGGATA-1	1.09293	0.893695
001-062_T0_COL_LP_5p_N1__GGTGAAGTCTACGAGT-1	1.4208	0.797037
001-062_T0_COL_LP_5p_N1__CCACGGATCTTGTATC-1	0.0685683	1.51385
001-062_T0_COL_LP_5p_N1__CTAACTTTCTCTTATG-1	-1.93732	2.35469
001-062_T0_COL_LP_5p_N1__ACTTACTGTCCTGCTT-1	0.74825	0.0105515
001-062_T0_COL_LP_5p_N1__CAACCTCGTAACGACG-1	0.875673	0.385219
001-062_T0_COL_LP_5p_N1__CCGGTAGTCGTAGGTT-1	0.929641	0.622128
001-062_T0_COL_LP_5p_N1__ACCAGTATCGTAGGTT-1	0.932542	0.768995
001-062_T0_COL_LP_5p_N1__AGAGCTTCAGCTCGAC-1	0.192747	-0.310775
001-062_T0_COL_LP_5p_N1__ACTTTCAGTTCGGGCT-1	0.901902	0.661738
001-062_T0_COL_LP_5p_N1__CGCTATCGTTGAGGTG-1	-1.57075	1.99394
001-062_T0_COL_LP_5p_N1__CGTGAGCTCACCTCGT-1	1.42146	0.783295
001-062_T0_COL_LP_5p_N1__TATCAGGTCGGTCCGA-1	-0.635773	1.33453
001-062_T0_COL_LP_5p_N1__GAAATGAGTATATGGA-1	-1.72513	2.34638
001-062_T0_COL_LP_5p_N1__ACACCAAGTCACAAGG-1	-1.59951	2.05128
001-062_T0_COL_LP_5p_N1__GGTGAAGAGATAGGAG-1	-1.51512	1.77272
001-062_T0_COL_LP_5p_N1__CCGGGATCATCTACGA-1	-1.75075	1.97635
001-062_T0_COL_LP_5p_N1__AACTCAGTCACGGTTA-1	0.950535	0.645579
001-062_T0_COL_LP_5p_N1__TCAGCAAGTCTGGTCG-1	0.892158	0.0461317
001-062_T0_COL_LP_5p_N1__GGATGTTCAGATTGCT-1	0.513162	1.10244
001-062_T0_COL_LP_5p_N1__AGGGTGACAATGGAAT-1	0.964947	0.633007
001-062_T0_COL_LP_5p_N1__GTTCTCGCATATACGC-1	1.30363	0.96897
001-062_T0_COL_LP_5p_N1__CCTTCGAAGTCCGTAT-1	1.47751	0.98296
001-062_T0_COL_LP_5p_N1__CGGACACGTAAGAGAG-1	-1.8872	2.01836
001-062_T0_COL_LP_5p_N1__ACTGATGGTAAATGAC-1	-0.152829	1.38324
001-062_T0_COL_LP_5p_N1__GGAACTTTCTCTTGAT-1	-1.35585	1.61616
001-062_T0_COL_LP_5p_N1__GCATGATGTTCTGGTA-1	-1.87002	2.19259
001-062_T0_COL_LP_5p_N1__GGTATTGGTTCCACAA-1	1.46866	0.876691
001-062_T0_COL_LP_5p_N1__CTCGTCAAGCATCATC-1	1.18762	1.81874
001-062_T0_COL_LP_5p_N1__GAACATCGTCGACTAT-1	-0.080663	1.93262
001-062_T0_COL_LP_5p_N1__CCACTACAGTGCAAGC-1	1.48894	0.567891
001-062_T0_COL_LP_5p_N1__GCGCGATCAAGGACAC-1	0.581058	-0.132507
001-062_T0_COL_LP_5p_N1__ATCTACTCATTGGCGC-1	1.10222	0.0756826
001-062_T0_COL_LP_5p_N1__GTATCTTCAGTGAGTG-1	0.0336078	1.81443
001-062_T0_COL_LP_5p_N1__CTCGTCAGTCTAGTGT-1	1.08121	0.820514
001-062_T0_COL_LP_5p_N1__GCGCAGTAGATCACGG-1	1.13825	-0.00368659
001-062_T0_COL_LP_5p_N1__AGATCTGTCTTGTATC-1	0.800098	0.565337
001-062_T0_COL_LP_5p_N1__CAGCCGAAGAAACCGC-1	1.27969	0.696
001-062_T0_COL_LP_5p_N1__ACTGAGTTCTGCTGTC-1	-1.62868	2.1042
001-062_T0_COL_LP_5p_N1__CTCAGAAAGACACGAC-1	0.0141533	1.81897
001-062_T0_COL_LP_5p_N1__TACAGTGTCGCAGGCT-1	1.07248	0.645941
001-062_T0_COL_LP_5p_N1__CAGATCAGTCCAGTTA-1	-1.5642	2.2053
001-062_T0_COL_LP_5p_N1__CAGCAGCCATGCCTTC-1	1.10343	2.10282
001-062_T0_COL_LP_5p_N1__AACACGTAGTTCGCGC-1	0.785287	0.123914
001-062_T0_COL_LP_5p_N1__CAGCTGGCAAGGACTG-1	-1.2411	1.42759
001-062_T0_COL_LP_5p_N1__GGACATTCATCACCCT-1	0.782	0.635429
001-062_T0_COL_LP_5p_N1__TCATTTGTCGTTTATC-1	-1.24346	1.42148
001-062_T0_COL_LP_5p_N1__GATCGCGTCTTGCATT-1	1.29719	0.377429
001-062_T0_COL_LP_5p_N1__GTCTTCGTCGTTGCCT-1	-0.957108	1.64058
001-062_T0_COL_LP_5p_N1__ACAGCCGTCCCTTGCA-1	0.901428	0.440751
001-062_T0_COL_LP_5p_N1__TTAGGCAAGAGCCCAA-1	0.936353	0.529785
001-062_T0_COL_LP_5p_N1__TTGAACGTCCTACAGA-1	0.981162	0.419669
001-062_T0_COL_LP_5p_N1__AAGGCAGGTTGCGTTA-1	1.34439	0.585952
001-062_T0_COL_LP_5p_N1__CACCACTGTTTCCACC-1	-0.681617	1.96369
001-062_T0_COL_LP_5p_N1__CTACATTGTCCAGTTA-1	0.812507	0.384074
001-062_T0_COL_LP_5p_N1__TACGGATAGAAACCTA-1	0.926476	0.548357
001-062_T0_COL_LP_5p_N1__TGCACCTCAACTGGCC-1	1.18563	2.16176
001-062_T0_COL_LP_5p_N1__AAGCCGCCACATGTGT-1	0.871461	0.240923
001-062_T0_COL_LP_5p_N1__AAAGCAATCTGCGACG-1	-1.20909	1.50785
001-062_T0_COL_LP_5p_N1__GATCGATCATCCGGGT-1	1.42335	0.602833
001-062_T0_COL_LP_5p_N1__TGAGCATCAAGTTAAG-1	-1.02247	1.75131
001-062_T0_COL_LP_5p_N1__GGGACCTTCATGGTCA-1	1.06221	0.174827
001-062_T0_COL_LP_5p_N1__TAGACCATCAGGATCT-1	1.35776	0.94541
001-062_T0_COL_LP_5p_N1__TCAGATGGTAGGGACT-1	0.625431	0.683226
001-062_T0_COL_LP_5p_N1__GCGGGTTAGATTACCC-1	1.06824	0.771024
001-062_T0_COL_LP_5p_N1__TCGTAGACACATGTGT-1	0.639803	0.408487
001-062_T0_COL_LP_5p_N1__CAGAATCAGTTGCAGG-1	0.858941	0.155496
001-062_T0_COL_LP_5p_N1__CGCCAAGCACAACTGT-1	-1.52967	2.28261
001-062_T0_COL_LP_5p_N1__ACCGTAACAAAGGTGC-1	-1.81795	2.26485
001-062_T0_COL_LP_5p_N1__TGACTAGAGGCATGGT-1	1.66722	0.859147
001-062_T0_COL_LP_5p_N1__TGAAAGACACGGTTTA-1	1.17366	2.2712
001-062_T0_COL_LP_5p_N1__GGGTCTGGTGACGGTA-1	0.901459	2.42678
001-062_T0_COL_LP_5p_N1__ACAGCCGTCGGAGCAA-1	0.706528	1.32364
001-062_T0_COL_LP_5p_N1__CTCCTAGTCTTCATGT-1	1.68102	0.94909
001-062_T0_COL_LP_5p_N1__TGTATTCGTAGAGGAA-1	-0.505219	1.68601
001-062_T0_COL_LP_5p_N1__AGTGAGGAGGCTAGCA-1	1.09128	0.686786
001-062_T0_COL_LP_5p_N1__GCATACAGTGCACCAC-1	1.07248	2.22364
001-062_T0_COL_LP_5p_N1__TGAGGGAAGCCTATGT-1	0.826673	0.583973
001-062_T0_COL_LP_5p_N1__CGCGGTAAGGGCTTCC-1	1.59642	2.20005
001-062_T0_COL_LP_5p_N1__CCGTGGATCGGCGGTT-1	0.191113	2.08726
001-062_T0_COL_LP_5p_N1__AACTCTTCATTACCTT-1	1.07992	0.0441585
001-062_T0_COL_LP_5p_N1__TGCGGGTTCTTCGAGA-1	-0.950193	1.61681
001-062_T0_COL_LP_5p_N1__GCATGCGAGCAGACTG-1	1.07783	0.669806
001-062_T0_COL_LP_5p_N1__GCTGCAGAGTAGATGT-1	0.736061	0.144251
001-062_T0_COL_LP_5p_N1__CTGTTTACATACTCTT-1	-1.08979	1.30361
001-062_T0_COL_LP_5p_N1__TTCTACAGTAAAGTCA-1	0.81175	0.439747
001-062_T0_COL_LP_5p_N1__GAGGTGAGTGTAAGTA-1	1.18049	0.138393
001-062_T0_COL_LP_5p_N1__CATGACACATACTCTT-1	-0.963303	1.62528
001-062_T0_COL_LP_5p_N1__ATAACGCGTAGTACCT-1	1.7619	0.762672
001-062_T0_COL_LP_5p_N1__AGGTCCGTCCAGTATG-1	-1.00909	1.38029
001-062_T0_COL_LP_5p_N1__TTCTCCTAGCGTTGCC-1	1.00351	0.636479
001-062_T0_COL_LP_5p_N1__GATGCTATCGCGATCG-1	-1.65628	2.10199
001-062_T0_COL_LP_5p_N1__TGTTCCGAGCTGGAAC-1	0.733196	-0.00306666
001-062_T0_COL_LP_5p_N1__AACTGGTCATCTCGCT-1	1.22693	0.54554
001-062_T0_COL_LP_5p_N1__GATCGTATCCCTCTTT-1	-1.24109	1.36945
001-062_T0_COL_LP_5p_N1__CTACATTCAATGGAAT-1	0.530089	-0.0378774
001-062_T0_COL_LP_5p_N1__GGATGTTCAAGTTGTC-1	-1.34116	1.75094
001-062_T0_COL_LP_5p_N1__TTAGGACTCGTAGGTT-1	0.784727	2.13711
001-062_T0_COL_LP_5p_N1__TCTATTGCAAGTCATC-1	-1.25731	1.93618
001-062_T0_COL_LP_5p_N1__CAGTCCTTCAGCAACT-1	1.22435	0.210161
001-062_T0_COL_LP_5p_N1__CCTAAAGGTCGGCACT-1	-1.55583	2.17588
001-062_T0_COL_LP_5p_N1__GAACGGAGTCTCTTAT-1	0.538001	0.219913
001-062_T0_COL_LP_5p_N1__GGTATTGGTCGAATCT-1	-1.66874	2.27075
001-062_T0_COL_LP_5p_N1__AGACGTTGTCGTCTTC-1	0.906072	0.453986
001-062_T0_COL_LP_5p_N1__ACGCCGAAGAGTTGGC-1	-0.652701	1.18554
001-062_T0_COL_LP_5p_N1__ATTACTCCATCAGTCA-1	0.606554	1.30906
001-062_T0_COL_LP_5p_N1__CATCGAACATATGCTG-1	1.05283	0.454422
001-062_T0_COL_LP_5p_N1__CAGGTGCCATGATCCA-1	-0.9769	1.34188
001-062_T0_COL_LP_5p_N1__CGGACGTCAAACTGCT-1	0.614131	0.523889
001-062_T0_COL_LP_5p_N1__TAAACCGTCCAGAGGA-1	-0.559054	1.33126
001-062_T0_COL_LP_5p_N1__CGGACGTCATTATCTC-1	-1.36258	2.0909
001-062_T0_COL_LP_5p_N1__AAACGGGCACGGATAG-1	0.942152	0.335239
001-062_T0_COL_LP_5p_N1__CACCACTGTCATGCCG-1	-1.26517	2.07434
001-062_T0_COL_LP_5p_N1__CGAACATGTCCCGACA-1	0.809482	-0.0236612
001-062_T0_COL_LP_5p_N1__TACCTTAAGGCTCTTA-1	0.787651	0.429177
001-062_T0_COL_LP_5p_N1__CTTCTCTAGTTAAGTG-1	0.8889	0.287478
001-062_T0_COL_LP_5p_N1__CCTTTCTGTAGCTTGT-1	1.17606	0.0762613
001-062_T0_COL_LP_5p_N1__GCTTGAATCACTATTC-1	-0.888183	1.93358
001-062_T0_COL_LP_5p_N1__ATCCGAATCACCACCT-1	1.02638	0.772266
001-062_T0_COL_LP_5p_N1__TCAGATGTCCCAGGTG-1	1.42756	2.16855
001-062_T0_COL_LP_5p_N1__GGAATAACATCGACGC-1	-1.42684	1.95356
001-062_T0_COL_LP_5p_N1__TAAGAGACATTGGCGC-1	0.984287	0.447499
001-062_T0_COL_LP_5p_N1__GCGCAACGTGTGACCC-1	-0.991487	1.68806
001-062_T0_COL_LP_5p_N1__CGTAGGCAGTGGGTTG-1	0.966687	0.313715
001-062_T0_COL_LP_5p_N1__GATCAGTGTCCATGAT-1	1.09158	0.596394
001-062_T0_COL_LP_5p_N1__GGGCATCCAGTACACT-1	0.945103	0.746151
001-062_T0_COL_LP_5p_N1__CCGGGATTCAAACGGG-1	0.808531	0.223099
001-062_T0_COL_LP_5p_N1__GTGAAGGCACGAAGCA-1	1.66676	0.531597
001-062_T0_COL_LP_5p_N1__ACCTTTAGTAAGAGGA-1	0.965022	0.850724
001-062_T0_COL_LP_5p_N1__CGAACATTCGGCATCG-1	-0.909736	1.53737
001-062_T0_COL_LP_5p_N1__TAAGTGCAGCAGCCTC-1	0.372829	1.1162
001-062_T0_COL_LP_5p_N1__CGAGCACAGATCACGG-1	1.00179	0.431907
001-062_T0_COL_LP_5p_N1__TAGACCATCAACACGT-1	1.42213	2.07196
001-062_T0_COL_LP_5p_N1__AGGGATGAGGTGTGGT-1	0.587167	-0.414371
001-062_T0_COL_LP_5p_N1__GTCTCGTGTCCATGAT-1	-2.01413	2.12175
001-062_T0_COL_LP_5p_N1__ACGATGTTCCGGCACA-1	1.24661	2.23748
001-062_T0_COL_LP_5p_N1__CCTACCACATAGACTC-1	0.999155	-0.0628986
001-062_T0_COL_LP_5p_N1__TAAACCGGTGTTTGGT-1	1.58922	0.747641
001-062_T0_COL_LP_5p_N1__CAGGTGCCAGTCTTCC-1	0.765215	0.387187
001-062_T0_COL_LP_5p_N1__AGGGTGAGTACGACCC-1	0.877299	0.213052
001-062_T0_COL_LP_5p_N1__AGCGGTCCACCGGAAA-1	-1.86931	2.1646
001-062_T0_COL_LP_5p_N1__CGGACTGAGATCACGG-1	0.827638	-0.222652
001-062_T0_COL_LP_5p_N1__GCAATCATCTCGCTTG-1	0.754257	0.171501
001-062_T0_COL_LP_5p_N1__GGCTGGTTCGGTGTTA-1	0.716061	0.344571
001-062_T0_COL_LP_5p_N1__TGGACGCGTACTCGCG-1	1.31688	0.681207
001-062_T0_COL_LP_5p_N1__GCGGGTTCACTGTTAG-1	-1.06366	1.86008
001-062_T0_COL_LP_5p_N1__CAAGAAACAGCGATCC-1	-1.04672	2.06771
001-062_T0_COL_LP_5p_N1__TGGCCAGGTACCGCTG-1	0.66344	0.298888
001-062_T0_COL_LP_5p_N1__CTCTGGTAGTGGGATC-1	0.945407	0.709952
001-062_T0_COL_LP_5p_N1__ACGGGTCCATTCACTT-1	0.599643	0.588975
001-062_T0_COL_LP_5p_N1__AACTCCCCACGGACAA-1	1.05553	0.398189
001-062_T0_COL_LP_5p_N1__ACGATGTTCTAACTCT-1	1.24996	2.17395
001-062_T0_COL_LP_5p_N1__CTGAAGTGTTCAGTAC-1	1.15406	0.706407
001-062_T0_COL_LP_5p_N1__CTCATTAAGTCGATAA-1	1.28279	1.02496
001-062_T0_COL_LP_5p_N1__GTATTCTTCGCTAGCG-1	1.08881	0.295242
001-062_T0_COL_LP_5p_N1__CCAGCGATCTGAAAGA-1	0.69199	0.140693
001-062_T0_COL_LP_5p_N1__TCTGGAATCTCGGACG-1	1.48935	0.882418
001-062_T0_COL_LP_5p_N1__TTTGTCATCTTAGAGC-1	-1.842	2.20584
001-062_T0_COL_LP_5p_N1__ATCTGCCGTTTACTCT-1	0.591853	-0.0862456
001-062_T0_COL_LP_5p_N1__GCTCTGTCAACACCCG-1	0.88538	0.300624
001-062_T0_COL_LP_5p_N1__CAGCAGCAGTTCGCAT-1	-1.02756	1.76607
001-062_T0_COL_LP_5p_N1__TGCCCATTCCTACAGA-1	0.998774	0.282721
001-062_T0_COL_LP_5p_N1__TGTCCCAGTCGAATCT-1	1.25201	1.9324
001-062_T0_COL_LP_5p_N1__AGGGTGAGTGCTCTTC-1	0.497101	-0.338375
001-062_T0_COL_LP_5p_N1__AGAGCTTAGACATAAC-1	0.489563	1.27058
001-062_T0_COL_LP_5p_N1__CAGCAGCTCTTTCCTC-1	0.238045	-0.207883
001-062_T0_COL_LP_5p_N1__CTGGTCTAGAAACCGC-1	-1.07219	1.84882
001-062_T0_COL_LP_5p_N1__GTCATTTAGAGACTAT-1	1.15395	2.15437
001-062_T0_COL_LP_5p_N1__CTACATTTCCGAACGC-1	-0.980841	1.35192
001-062_T0_COL_LP_5p_N1__CAAGTTGTCCTCATTA-1	-1.56329	2.16326
001-062_T0_COL_LP_5p_N1__GTGCATATCCTAAGTG-1	-1.73493	2.26472
001-062_T0_COL_LP_5p_N1__TCGCGTTTCCCTAATT-1	1.34114	0.65539
001-062_T0_COL_LP_5p_N1__GTATTCTGTTCAGCGC-1	-0.272916	1.76501
001-062_T0_COL_LP_5p_N1__CAGCAGCCACGTTGGC-1	1.7104	0.677013
001-062_T0_COL_LP_5p_N1__CATCCACAGGTGGGTT-1	1.30349	0.726398
001-062_T0_COL_LP_5p_N1__GTGAAGGAGCCTTGAT-1	1.18888	0.834218
001-062_T0_COL_LP_5p_N1__GGGACCTAGGATCGCA-1	-1.41176	1.68965
001-062_T0_COL_LP_5p_N1__CGTCACTGTATAGTAG-1	1.09305	0.331067
001-062_T0_COL_LP_5p_N1__CACCACTAGCAGCCTC-1	-1.48631	1.92121
001-062_T0_COL_LP_5p_N1__CTGAAGTGTTGGAGGT-1	0.0564316	1.74363
001-062_T0_COL_LP_5p_N1__CTACCCAAGTGGACGT-1	1.09527	0.275837
001-062_T0_COL_LP_5p_N1__TCTTTCCCAAGTCTAC-1	0.772766	0.518063
001-062_T0_COL_LP_5p_N1__AAACGGGAGGATATAC-1	0.699113	0.168956
001-062_T0_COL_LP_5p_N1__CGTTGGGGTCTAGCCG-1	1.46712	0.633521
001-062_T0_COL_LP_5p_N1__GGGTTGCCAGTCTTCC-1	0.701976	0.424935
001-062_T0_COL_LP_5p_N1__ATCTGCCCATACGCTA-1	0.806576	0.501429
001-062_T0_COL_LP_5p_N1__AGATCTGAGGCTCATT-1	0.202994	2.32523
001-062_T0_COL_LP_5p_N1__TAGTGGTGTAATAGCA-1	1.36538	0.572378
001-062_T0_COL_LP_5p_N1__TCATTACTCACAACGT-1	1.59064	0.659264
001-062_T0_COL_LP_5p_N1__TAGACCACATCCGTGG-1	-1.9115	1.67372
001-062_T0_COL_LP_5p_N1__CCTCTGATCGGACAAG-1	1.32549	0.883871
001-062_T0_COL_LP_5p_N1__TAGCCGGGTAACGACG-1	0.911389	0.695149
001-062_T0_COL_LP_5p_N1__ACGTCAATCACTTATC-1	1.19974	2.14128
001-062_T0_COL_LP_5p_N1__TCGGGACCAAACTGTC-1	1.24589	0.845426
001-062_T0_COL_LP_5p_N1__ACGAGGATCCAGTATG-1	0.889538	0.546852
001-062_T0_COL_LP_5p_N1__ACTTTCACACAGGAGT-1	-1.20487	1.55022
001-062_T0_COL_LP_5p_N1__AAAGTAGCAAATCCGT-1	0.82759	0.608971
001-062_T0_COL_LP_5p_N1__GCTTGAACATCTACGA-1	1.1054	0.353427
001-062_T0_COL_LP_5p_N1__ACCGTAAAGTAAGTAC-1	1.14751	2.07549
001-062_T0_COL_LP_5p_N1__TGCCAAAAGCTACCGC-1	0.926055	2.2081
001-062_T0_COL_LP_5p_N1__CTCGAAACATATGGTC-1	-0.692274	1.76847
001-062_T0_COL_LP_5p_N1__ATCGAGTAGTACGCCC-1	1.47456	0.657906
001-062_T0_COL_LP_5p_N1__TATTACCGTCTTGTCC-1	0.492016	0.741717
001-062_T0_COL_LP_5p_N1__GTCTCGTAGTTGTAGA-1	0.462746	1.17154
001-062_T0_COL_LP_5p_N1__CTCAGAATCATATCGG-1	-1.74019	2.32948
001-062_T0_COL_LP_5p_N1__CGATTGACAGCTCGAC-1	0.815285	1.78524
001-062_T0_COL_LP_5p_N1__AGCTCCTGTAGGAGTC-1	1.00209	0.336211
001-062_T0_COL_LP_5p_N1__CTGGTCTGTTGATTGC-1	1.93221	0.821861
001-062_T0_COL_LP_5p_N1__ACAGCTAAGGGCTTCC-1	0.580324	0.136815
001-062_T0_COL_LP_5p_N1__AGCCTAACAGCGATCC-1	-1.05648	1.48577
001-062_T0_COL_LP_5p_N1__AGCAGCCAGAATTCCC-1	0.922631	0.105501
001-062_T0_COL_LP_5p_N1__CTCGAAACATGCCACG-1	1.28676	2.28224
001-062_T0_COL_LP_5p_N1__CAGCATATCGTCCAGG-1	1.25859	0.544554
001-062_T0_COL_LP_5p_N1__CAGCGACAGGACAGAA-1	-1.64061	2.41001
001-062_T0_COL_LP_5p_N1__ACTGCTCTCATCTGCC-1	0.904371	0.509738
001-062_T0_COL_LP_5p_N1__CAACCAATCACCTTAT-1	1.31952	2.31213
001-062_T0_COL_LP_5p_N1__CGCGTTTAGAGGGATA-1	0.709159	0.0442064
001-062_T0_COL_LP_5p_N1__AGTGGGAGTAACGCGA-1	-1.84131	2.4244
001-062_T0_COL_LP_5p_N1__CGTTGGGAGGTTCCTA-1	0.843341	0.720281
001-062_T0_COL_LP_5p_N1__AACCGCGTCAACCATG-1	1.06601	0.788757
001-062_T0_COL_LP_5p_N1__GATGAGGAGCTGAAAT-1	0.818238	0.605829
001-062_T0_COL_LP_5p_N1__ACGGAGACACGGTTTA-1	1.05419	0.689006
001-062_T0_COL_LP_5p_N1__CTCTAATTCATCGCTC-1	1.15085	2.38467
001-062_T0_COL_LP_5p_N1__CAACTAGGTGAGGGAG-1	1.29337	0.780441
001-062_T0_COL_LP_5p_N1__CTTTGCGAGAGTGACC-1	1.10084	0.0733909
001-062_T0_COL_LP_5p_N1__GCATGCGAGCTAACTC-1	-1.39776	2.0302
001-062_T0_COL_LP_5p_N1__TGCGGGTAGTGCCAGA-1	-1.75943	2.21279
001-062_T0_COL_LP_5p_N1__CTAGCCTGTCTCATCC-1	0.851878	1.83425
001-062_T0_COL_LP_5p_N1__GGATTACTCCTTGCCA-1	0.712578	0.612264
001-062_T0_COL_LP_5p_N1__CGCCAAGCAATAAGCA-1	-1.76352	2.15935
001-062_T0_COL_LP_5p_N1__GACGTTAGTCCAAGTT-1	-1.10654	1.65366
001-062_T0_COL_LP_5p_N1__ATTTCTGGTCACTGGC-1	-0.604962	1.8528
001-062_T0_COL_LP_5p_N1__CTACATTCAGAAGCAC-1	1.22941	-0.0528151
001-062_T0_COL_LP_5p_N1__AAAGTAGAGGTAGCCA-1	0.92062	0.710669
001-062_T0_COL_LP_5p_N1__ACGCCAGCACACGCTG-1	-1.39895	2.00229
001-062_T0_COL_LP_5p_N1__TATCTCAAGCTCTCGG-1	1.48467	2.19616
001-062_T0_COL_LP_5p_N1__ACAGCCGAGAGGTTAT-1	-1.71229	2.27787
001-062_T0_COL_LP_5p_N1__TTGAACGAGAACAATC-1	-0.393023	2.32244
001-062_T0_COL_LP_5p_N1__ACAGCCGTCGCGTTTC-1	1.38712	0.0375047
001-062_T0_COL_LP_5p_N1__GGAACTTGTAAGGGAA-1	0.963005	2.44601
001-062_T0_COL_LP_5p_N1__GACCAATAGAGATGAG-1	1.67164	0.672647
001-062_T0_COL_LP_5p_N1__ACGCCGAGTGTAATGA-1	0.87774	0.116393
001-062_T0_COL_LP_5p_N1__ATCTGCCGTCTTGTCC-1	0.863971	0.289419
001-062_T0_COL_LP_5p_N1__AGTCTTTGTGGCAAAC-1	0.737841	-0.193158
001-062_T0_COL_LP_5p_N1__GCATACATCCTTTCTC-1	-1.71618	2.24416
001-062_T0_COL_LP_5p_N1__AAGTCTGTCATGCTCC-1	-1.91418	1.80433
001-062_T0_COL_LP_5p_N1__TTTGTCATCGGTGTCG-1	1.16074	1.01274
001-062_T0_COL_LP_5p_N1__GACCAATCACCAGCAC-1	-1.07125	1.59862
001-062_T0_COL_LP_5p_N1__GATTCAGCACGAGAGT-1	-1.85614	2.21777
001-062_T0_COL_LP_5p_N1__TTAACTCTCACGATGT-1	1.46515	0.834911
001-062_T0_COL_LP_5p_N1__CGTTCTGGTTGCTCCT-1	0.717604	0.55152
001-062_T0_COL_LP_5p_N1__CAAGATCCATTAGCCA-1	-1.52253	1.89271
001-062_T0_COL_LP_5p_N1__GGTGTTAGTAGCCTAT-1	1.23551	0.395778
001-062_T0_COL_LP_5p_N1__GTTTCTATCTGGTTCC-1	1.31812	2.34871
001-062_T0_COL_LP_5p_N1__GCTTCCAGTCCTCCAT-1	1.26288	0.505866
001-062_T0_COL_LP_5p_N1__GTCACAAGTAGAGTGC-1	1.36549	2.0946
001-062_T0_COL_LP_5p_N1__TACCTATTCAACACAC-1	0.78543	0.0928139
001-062_T0_COL_LP_5p_N1__TAGTGGTAGCCTATGT-1	1.27398	0.632337
001-062_T0_COL_LP_5p_N1__CACCTTGGTGGGTCAA-1	0.675714	-0.0644799
001-062_T0_COL_LP_5p_N1__GACTACAGTTCTCATT-1	0.748677	-0.217372
001-062_T0_COL_LP_5p_N1__TTAGTTCTCACCAGGC-1	1.06102	0.305782
001-062_T0_COL_LP_5p_N1__CAGCGACAGAATGTGT-1	0.954775	0.642695
001-062_T0_COL_LP_5p_N1__AAAGTAGGTAGCCTAT-1	-0.772191	1.58197
001-062_T0_COL_LP_5p_N1__GGGCATCAGCCGTCGT-1	0.833387	-0.0640613
001-062_T0_COL_LP_5p_N1__CTACGTCGTTCAGTAC-1	0.9603	0.222549
001-062_T0_COL_LP_5p_N1__CGTAGCGGTTCAGCGC-1	0.949919	-0.0485006
001-062_T0_COL_LP_5p_N1__GCTCTGTCAGCATACT-1	-0.961537	1.81195
001-062_T0_COL_LP_5p_N1__TGCGGGTCACGACGAA-1	1.44631	0.738746
001-062_T0_COL_LP_5p_N1__CCGGGATAGTTATCGC-1	1.64155	0.583173
001-062_T0_COL_LP_5p_N1__GAACGGAGTAATCACC-1	1.10328	2.27081
001-062_T0_COL_LP_5p_N1__GATCGCGAGTAGATGT-1	0.892586	0.688091
001-062_T0_COL_LP_5p_N1__CTCTAATGTAGCTTGT-1	0.451497	0.471593
001-062_T0_COL_LP_5p_N1__GCACATATCCGGCACA-1	1.21742	2.02868
001-062_T0_COL_LP_5p_N1__GGACATTCATTGGTAC-1	0.967146	0.709148
001-062_T0_COL_LP_5p_N1__GTGAAGGCAAACTGTC-1	0.981188	0.00534351
001-062_T0_COL_LP_5p_N1__TGCACCTTCGGCTTGG-1	1.43249	0.881596
001-062_T0_COL_LP_5p_N1__TCGTACCAGTGTTGAA-1	1.4517	2.34741
001-062_T0_COL_LP_5p_N1__CCTCAGTAGCACCGTC-1	0.733512	0.0322795
001-062_T0_COL_LP_5p_N1__AAATGCCGTCTTGTCC-1	1.25865	-0.216577
001-062_T0_COL_LP_5p_N1__GAACATCGTCATGCCG-1	0.908071	0.488207
001-062_T0_COL_LP_5p_N1__ACTGAGTTCATACGGT-1	0.74531	0.159373
001-062_T0_COL_LP_5p_N1__TCTTTCCGTCTCTCTG-1	0.778235	-0.67755
001-062_T0_COL_LP_5p_N1__TCGAGGCGTTCCATGA-1	1.02499	-0.219373
001-062_T0_COL_LP_5p_N1__ATCCGAACAAGCCCAC-1	0.695215	0.178354
001-062_T0_COL_LP_5p_N1__TGACGGCCATATGGTC-1	0.454579	1.23659
001-062_T0_COL_LP_5p_N1__CGATCGGAGGACAGCT-1	0.653743	0.602079
001-062_T0_COL_LP_5p_N1__CTGATAGCAGTATGCT-1	1.48939	0.152603
001-062_T0_COL_LP_5p_N1__CGGACACAGGCATGGT-1	1.10457	2.33978
001-062_T0_COL_LP_5p_N1__CCGGTAGGTTCCGGCA-1	0.666519	0.0198947
001-062_T0_COL_LP_5p_N1__ATGCGATCAGTACACT-1	1.07888	2.02511
001-062_T0_COL_LP_5p_N1__GACCTGGCAGACAGGT-1	0.847955	-0.00763805
001-062_T0_COL_LP_5p_N1__TAGTGGTTCCATGAAC-1	-1.31633	1.64829
001-062_T0_COL_LP_5p_N1__CATTCGCAGGTGTGGT-1	1.33726	1.97664
001-062_T0_COL_LP_5p_N1__GCCAAATTCCGCAAGC-1	0.823393	-0.0595467
001-062_T0_COL_LP_5p_N1__CATGGCGCAATAGCGG-1	0.443964	-0.175179
001-062_T0_COL_LP_5p_N1__TTGTAGGCAAGGGTCA-1	-1.05065	2.20662
001-062_T0_COL_LP_5p_N1__GGGTCTGGTTAGTGGG-1	0.629251	-0.3075
001-062_T0_COL_LP_5p_N1__CGCGTTTAGCGATGAC-1	1.25679	1.94037
001-062_T0_COL_LP_5p_N1__TCTGAGAAGGGTGTTG-1	0.537356	1.14857
001-062_T0_COL_LP_5p_N1__TACTCGCTCTACTTAC-1	0.806275	-0.342316
001-062_T0_COL_LP_5p_N1__TGATTTCGTAAGTGTA-1	-1.15989	1.29122
001-062_T0_COL_LP_5p_N1__AGCAGCCTCACAGGCC-1	0.736012	-0.0206023
001-062_T0_COL_LP_5p_N1__GTCATTTAGCTACCGC-1	0.567039	0.417116
001-062_T0_COL_LP_5p_N1__TGACAACTCGGACAAG-1	1.33929	0.531173
001-062_T0_COL_LP_5p_N1__ATGAGGGGTCACACGC-1	-1.24491	1.85767
001-062_T0_COL_LP_5p_N1__AACTCCCAGCCGCCTA-1	-0.717297	1.31699
001-062_T0_COL_LP_5p_N1__CAGGTGCTCTCTAGGA-1	-0.69741	2.07866
001-062_T0_COL_LP_5p_N1__TCGCGTTTCAAAGACA-1	1.01915	2.10326
001-062_T0_COL_LP_5p_N1__GTCATTTCACATTTCT-1	0.792286	1.45635
001-062_T0_COL_LP_5p_N1__GCACTCTAGTCGTTTG-1	1.14863	2.4375
001-062_T0_COL_LP_5p_N1__GGGAATGCATGCTAGT-1	0.848269	0.173141
001-062_T0_COL_LP_5p_N1__GGACAGAAGTCTCGGC-1	1.21113	-0.115556
001-062_T0_COL_LP_5p_N1__GCGAGAACAGGACGTA-1	-1.65213	2.19429
001-062_T0_COL_LP_5p_N1__CCTTTCTCACTTGGAT-1	0.993983	-0.305007
001-062_T0_COL_LP_5p_N1__GTCATTTCAAATTGCC-1	-0.988584	2.15558
001-062_T0_COL_LP_5p_N1__ACGGGCTCATTAGGCT-1	0.91213	0.436047
001-062_T0_COL_LP_5p_N1__TCAGATGAGCCATCGC-1	1.39567	2.25796
001-062_T0_COL_LP_5p_N1__CACATTTAGTGTCTCA-1	0.854938	0.315289
001-062_T0_COL_LP_5p_N1__ATGCGATGTACTTCTT-1	1.04534	0.0638197
001-062_T0_COL_LP_5p_N1__TATTACCAGATGTGGC-1	-1.88363	1.99999
001-062_T0_COL_LP_5p_N1__TTTCCTCAGTCCGTAT-1	0.832818	2.48474
001-062_T0_COL_LP_5p_N1__TTTACTGAGCCCGAAA-1	-1.22937	1.98292
001-062_T0_COL_LP_5p_N1__CCTTCGATCAGTTGAC-1	0.776232	0.225917
001-062_T0_COL_LP_5p_N1__AAAGTAGAGATAGTCA-1	0.709584	0.585968
001-062_T0_COL_LP_5p_N1__CTCGTACGTTGTGGCC-1	1.54809	-0.355953
001-062_T0_COL_LP_5p_N1__TTGCCGTAGGATGGAA-1	-1.47178	1.75878
001-062_T0_COL_LP_5p_N1__AAGACCTCAGGTTTCA-1	-1.69536	2.19097
001-062_T0_COL_LP_5p_N1__CATTATCGTCTAGTGT-1	0.507791	-0.0735601
001-062_T0_COL_LP_5p_N1__AGCGTATTCTATCCTA-1	-0.6034	2.33924
001-062_T0_COL_LP_5p_N1__TTTGTCAGTGTGAAAT-1	1.64706	0.711687
001-062_T0_COL_LP_5p_N1__TGTTCCGGTTTGACTG-1	1.1284	2.16551
001-062_T0_COL_LP_5p_N1__TGACTAGGTAATCGTC-1	0.853969	0.229433
001-062_T0_COL_LP_5p_N1__CAGAATCAGGGAGTAA-1	0.947715	0.43418
001-062_T0_COL_LP_5p_N1__AGCGTATGTCTCCACT-1	0.74074	1.83641
001-062_T0_COL_LP_5p_N1__TCTCTAAGTCTAGTGT-1	0.949218	0.74568
001-062_T0_COL_LP_5p_N1__TGCCCATCATTAACCG-1	-1.3999	1.81934
001-062_T0_COL_LP_5p_N1__ATTCTACTCAGAGACG-1	1.12092	-0.00961066
001-062_T0_COL_LP_5p_N1__CTCGAGGGTGACAAAT-1	-1.64027	2.0044
001-062_T0_COL_LP_5p_N1__GCAATCACAGTGGGAT-1	1.11527	0.529063
001-062_T0_COL_LP_5p_N1__GAGTCCGTCCTCGCAT-1	1.19233	0.738496
001-062_T0_COL_LP_5p_N1__TCTCTAACAATGGAAT-1	1.39672	2.25021
001-062_T0_COL_LP_5p_N1__TACCTATAGACGCAAC-1	0.879231	0.0845585
001-062_T0_COL_LP_5p_N1__TGCCCATCAATCGGTT-1	-1.3773	1.87736
001-062_T0_COL_LP_5p_N1__CTAACTTGTCAGAAGC-1	1.50596	1.01159
001-062_T0_COL_LP_5p_N1__TCAGGTAAGCATCATC-1	1.83555	0.909657
001-062_T0_COL_LP_5p_N1__AAACCTGGTTATTCTC-1	0.958902	-0.322517
001-062_T0_COL_LP_5p_N1__TCAGATGGTCTCTTTA-1	-1.41229	1.95353
001-062_T0_COL_LP_5p_N1__ACTTACTAGCAGGCTA-1	0.955204	0.107861
001-062_T0_COL_LP_5p_N1__TGATTTCCAAGAAGAG-1	0.724715	0.116965
001-062_T0_COL_LP_5p_N1__AGTGTCAGTTGGTTTG-1	-1.22787	2.0751
001-062_T0_COL_LP_5p_N1__CAGTAACTCGAATGGG-1	0.23678	0.107147
001-062_T0_COL_LP_5p_N1__ACCAGTAGTGTCCTCT-1	0.72586	-0.00935864
001-062_T0_COL_LP_5p_N1__GACCAATAGGGATCTG-1	1.34089	2.31855
001-062_T0_COL_LP_5p_N1__AACCATGAGAGGGCTT-1	0.900967	0.321085
001-062_T0_COL_LP_5p_N1__TGGGCGTCACCAACCG-1	0.728127	0.581626
001-062_T0_COL_LP_5p_N1__TCGCGAGAGTCCCACG-1	0.920504	0.00702226
001-062_T0_COL_LP_5p_N1__CTGGTCTAGAGTAATC-1	0.963082	0.258257
001-062_T0_COL_LP_5p_N1__CTACGTCTCGAGAGCA-1	0.704018	-0.345022
001-062_T0_COL_LP_5p_N1__AACTCAGGTCATGCCG-1	0.872917	0.535219
001-062_T0_COL_LP_5p_N1__CATGCCTAGTCTCAAC-1	0.17173	-0.113531
001-062_T0_COL_LP_5p_N1__TTATGCTTCGTTTGCC-1	0.50686	0.601964
001-062_T0_COL_LP_5p_N1__CGGTTAATCATGTGGT-1	1.22691	2.13085
001-062_T0_COL_LP_5p_N1__GTATTCTGTTCCACAA-1	-0.918543	1.8501
001-062_T0_COL_LP_5p_N1__CCTACCATCATAAAGG-1	-1.81956	2.33571
001-062_T0_COL_LP_5p_N1__CGAATGTTCTCTGCTG-1	0.860665	-0.113821
001-062_T0_COL_LP_5p_N1__TGGCCAGGTCACCCAG-1	1.45605	0.563667
001-062_T0_COL_LP_5p_N1__ATTTCTGGTTCGTCTC-1	1.54865	0.513177
001-062_T0_COL_LP_5p_N1__CAAGGCCTCAGTACGT-1	0.0625084	2.29991
001-062_T0_COL_LP_5p_N1__GGCTGGTTCAATCTCT-1	0.760782	-0.14035
001-062_T0_COL_LP_5p_N1__CAGGTGCTCCAAACAC-1	0.965726	-0.283014
001-062_T0_COL_LP_5p_N1__TCATTACAGGGCATGT-1	2.04946	0.231666
001-062_T0_COL_LP_5p_N1__TGTCCCACAGGGTATG-1	0.959373	-0.01721
001-062_T0_COL_LP_5p_N1__GGAAAGCAGATATGCA-1	-1.00623	1.47514
001-062_T0_COL_LP_5p_N1__TATCAGGCAGAGTGTG-1	-1.45452	1.99217
001-062_T0_COL_LP_5p_N1__AAAGCAAGTCCGACGT-1	0.960258	0.545763
001-062_T0_COL_LP_5p_N1__GACTAACAGGCATGTG-1	0.68948	-0.0246969
001-062_T0_COL_LP_5p_N1__GGCAATTCATGTCCTC-1	0.763958	-0.343672
001-062_T0_COL_LP_5p_N1__CGTCCATCAGCCAATT-1	1.20792	2.39863
001-062_T0_COL_LP_5p_N1__CAAGATCAGTTTCCTT-1	0.989777	-0.10645
001-062_T0_COL_LP_5p_N1__CGCTGGATCAGCAACT-1	0.817691	1.61989
001-062_T0_COL_LP_5p_N1__TAGTTGGAGGTGACCA-1	-1.58855	2.38267
001-062_T0_COL_LP_5p_N1__TGTGTTTCAGGGTATG-1	-1.11478	2.02294
001-062_T0_COL_LP_5p_N1__CCACTACGTGAGTATA-1	1.04002	2.1993
001-062_T0_COL_LP_5p_N1__CCACTACTCCCATTTA-1	1.54772	0.823151
001-062_T0_COL_LP_5p_N1__AGTTGGTAGTGAAGTT-1	0.931839	0.176066
001-062_T0_COL_LP_5p_N1__TTCGAAGGTTATCACG-1	0.517201	0.245178
001-062_T0_COL_LP_5p_N1__AGTGGGATCGTCTGAA-1	1.6434	0.697763
001-062_T0_COL_LP_5p_N1__TGAGGGACAGACGTAG-1	-1.40134	1.75172
001-062_T0_COL_LP_5p_N1__TTATGCTCAATACGCT-1	0.939045	-0.0305319
001-062_T0_COL_LP_5p_N1__GTGAAGGGTGAAATCA-1	0.995848	2.06843
001-062_T0_COL_LP_5p_N1__AAGACCTAGCACCGCT-1	0.323407	-0.311157
001-062_T0_COL_LP_5p_N1__TATGCCCTCTACTATC-1	0.997364	0.766027
001-062_T0_COL_LP_5p_N1__TTCGGTCTCCACGTGG-1	1.42828	0.818097
001-062_T0_COL_LP_5p_N1__AGCGGTCTCTCAAACG-1	0.747217	2.39004
001-062_T0_COL_LP_5p_N1__GGCGACTCAGCTGCAC-1	1.0681	2.07304
001-062_T0_COL_LP_5p_N1__GCATGTAGTCTAGTGT-1	0.737487	0.596069
001-062_T0_COL_LP_5p_N1__CAAGGCCGTGCCTGCA-1	0.838	1.54954
001-062_T0_COL_LP_5p_N1__CTGCGGAGTTCCGTCT-1	1.11327	2.38152
001-062_T0_COL_LP_5p_N1__CGGAGCTTCTTGAGAC-1	0.647225	0.202156
001-062_T0_COL_LP_5p_N1__ACGGCCAGTATGAAAC-1	-1.08554	1.91267
001-062_T0_COL_LP_5p_N1__CATTATCGTGTAATGA-1	1.42962	2.18926
001-062_T0_COL_LP_5p_N1__TGCCAAATCTCGTATT-1	1.22642	2.03739
001-062_T0_COL_LP_5p_N1__ATCGAGTGTTTGACTG-1	1.26215	2.31665
001-062_T0_COL_LP_5p_N1__GCACATACAAAGCAAT-1	-1.06804	1.61678
001-062_T0_COL_LP_5p_N1__CCTAGCTCAAGGTTTC-1	1.12183	0.0746196
001-062_T0_COL_LP_5p_N1__CCTTCGAGTTAAGTAG-1	-0.986848	1.22894
001-062_T0_COL_LP_5p_N1__GACTGCGCAAGCCATT-1	-1.46168	1.80717
001-062_T0_COL_LP_5p_N1__TACACGAGTTATCCGA-1	-1.6491	2.0407
001-062_T0_COL_LP_5p_N1__AAGTCTGGTGTCAATC-1	1.16669	-0.169337
001-062_T0_COL_LP_5p_N1__AGAGTGGCAACGATGG-1	1.71495	0.530324
001-062_T0_COL_LP_5p_N1__CACCAGGTCGTCGTTC-1	1.14763	0.39217
001-062_T0_COL_LP_5p_N1__TAGTGGTCACATGACT-1	-0.548124	1.69936
001-062_T0_COL_LP_5p_N1__GTGTTAGCAAGTAATG-1	-1.52822	1.95257
001-062_T0_COL_LP_5p_N1__TGCTACCGTTCCTCCA-1	1.34725	2.10544
001-062_T0_COL_LP_5p_N1__TACGGGCCACTTCGAA-1	0.746007	0.121779
001-062_T0_COL_LP_5p_N1__ATAGACCGTGGAAAGA-1	1.31804	0.495464
001-062_T0_COL_LP_5p_N1__GCGCGATAGAAGGACA-1	0.642199	-0.218204
001-062_T0_COL_LP_5p_N1__GTGTGCGAGGAATGGA-1	1.22511	-0.0888064
001-062_T0_COL_LP_5p_N1__AACTCTTAGTCCGGTC-1	-1.25339	1.81922
001-062_T0_COL_LP_5p_N1__TGGACGCCAAACTGTC-1	0.887941	-0.371197
001-062_T0_COL_LP_5p_N1__TTGAACGGTCCAGTGC-1	-1.71357	1.94436
001-062_T0_COL_LP_5p_N1__AGTGAGGCATTGGCGC-1	0.853706	-0.370114
001-062_T0_COL_LP_5p_N1__GTCACGGCAAAGGTGC-1	0.801292	0.0087315
001-062_T0_COL_LP_5p_N1__TCACGAAGTGACCAAG-1	0.867439	0.315538
001-062_T0_COL_LP_5p_N1__CAGCAGCTCTGACCTC-1	0.872736	0.482501
001-062_T0_COL_LP_5p_N1__TTGAACGCATACGCCG-1	1.4835	2.14721
001-062_T0_COL_LP_5p_N1__GGACAAGTCCCACTTG-1	0.698367	0.38324
001-062_T0_COL_LP_5p_N1__TATCAGGCAAGAGTCG-1	0.856579	0.0021078
001-062_T0_COL_LP_5p_N1__TCGCGTTCAGGCAGTA-1	1.30806	0.82246
001-062_T0_COL_LP_5p_N1__GTGGGTCCATTAACCG-1	0.888879	2.05844
001-062_T0_COL_LP_5p_N1__CCTCTGAAGTCGTTTG-1	-1.077	1.82671
001-062_T0_COL_LP_5p_N1__GCACATATCGTAGGTT-1	1.24218	2.01267
001-062_T0_COL_LP_5p_N1__GGTATTGTCTCCGGTT-1	-1.20719	1.70386
001-062_T0_COL_LP_5p_N1__ACACTGACATAGGATA-1	1.97037	0.826814
001-062_T0_COL_LP_5p_N1__AGCGTATTCGCTAGCG-1	-1.33738	2.66919
001-062_T0_COL_LP_5p_N1__TATTACCAGAGTTGGC-1	0.654602	-0.273704
001-062_T0_COL_LP_5p_N1__AGCTTGAGTAAGAGAG-1	0.869617	0.719396
001-062_T0_COL_LP_5p_N1__GACAGAGTCTCGTATT-1	1.17778	2.16594
001-062_T0_COL_LP_5p_N1__CGACTTCTCTCACATT-1	1.46322	2.28592
001-062_T0_COL_LP_5p_N1__GTGTGCGGTATGCTTG-1	1.05876	0.379622
001-062_T0_COL_LP_5p_N1__GTAACGTAGACTGTAA-1	-1.42514	2.1917
001-062_T0_COL_LP_5p_N1__CTGATAGTCATGTCTT-1	1.60658	0.7478
001-062_T0_COL_LP_5p_N1__TACCTTAAGCGTAATA-1	0.851659	-0.0819447
001-062_T0_COL_LP_5p_N1__TCTGAGAGTAGGGTAC-1	0.61007	0.407741
001-062_T0_COL_LP_5p_N1__TGCTACCAGGGCACTA-1	1.34309	0.61924
001-062_T0_COL_LP_5p_N1__ACGGAGATCGGTCTAA-1	0.830245	0.3495
001-062_T0_COL_LP_5p_N1__TCGGTAATCTGCCCTA-1	-1.24144	1.71342
001-062_T0_COL_LP_5p_N1__AGTGGGATCTAGCACA-1	0.527892	-0.158484
001-062_T0_COL_LP_5p_N1__ATAACGCTCTTGACGA-1	1.00159	2.45735
001-062_T0_COL_LP_5p_N1__ACGGAGAAGACTGGGT-1	0.619038	0.621661
001-062_T0_COL_LP_5p_N1__CATTATCCATTAACCG-1	1.30148	2.32752
001-062_T0_COL_LP_5p_N1__AGTCTTTGTTATGCGT-1	0.994464	2.14521
001-062_T0_COL_LP_5p_N1__GAACGGAAGGTGCACA-1	0.667334	-0.238383
001-062_T0_COL_LP_5p_N1__TACAGTGTCCGAGCCA-1	-1.68087	2.06586
001-062_T0_COL_LP_5p_N1__CATGCCTAGGGATCTG-1	0.857498	0.462959
001-062_T0_COL_LP_5p_N1__CGGACACCATACGCCG-1	0.792064	0.124446
001-062_T0_COL_LP_5p_N1__TATCTCAGTGCTAGCC-1	1.09254	0.359793
001-062_T0_COL_LP_5p_N1__GCTCTGTTCCTGCTTG-1	0.816848	-0.0372159
001-062_T0_COL_LP_5p_N1__CCATTCGCAGCCAGAA-1	1.12855	2.46883
001-062_T0_COL_LP_5p_N1__GCATACATCTGAGTGT-1	-1.3827	1.59917
001-062_T0_COL_LP_5p_N1__CACCAGGGTCATATGC-1	-0.950681	1.89782
001-062_T0_COL_LP_5p_N1__GACACGCCATTCCTGC-1	0.999804	2.03335
001-062_T0_COL_LP_5p_N1__GACTAACGTGCCTGCA-1	0.68205	1.42257
001-062_T0_COL_LP_5p_N1__CAGGTGCTCGTCCAGG-1	0.761378	0.443243
001-062_T0_COL_LP_5p_N1__GACGCGTTCTCATTCA-1	-1.16465	1.9594
001-062_T0_COL_LP_5p_N1__CCACCTATCAGTACGT-1	1.01067	1.83349
001-062_T0_COL_LP_5p_N1__GGAGCAAAGGAGTAGA-1	1.48303	0.594651
001-062_T0_COL_LP_5p_N1__ATTGGTGGTAAATGTG-1	1.47972	2.18904
001-062_T0_COL_LP_5p_N1__AGTGTCATCATCGCTC-1	0.841664	0.16506
001-062_T0_COL_LP_5p_N1__CGGTTAATCACGGTTA-1	0.571762	0.883957
001-062_T0_COL_LP_5p_N1__GTCGGGTTCTGAAAGA-1	0.920346	0.345468
001-062_T0_COL_LP_5p_N1__CATTCGCAGAGACGAA-1	0.474653	0.692991
001-062_T0_COL_LP_5p_N1__CCTTTCTAGCTAGTGG-1	0.401689	-0.114165
001-062_T0_COL_LP_5p_N1__TAGCCGGGTCGGCATC-1	1.08242	0.451907
001-062_T0_COL_LP_5p_N1__GACTGCGGTAGCTAAA-1	-1.02416	1.57047
001-062_T0_COL_LP_5p_N1__CACCAGGGTTCGGGCT-1	1.10718	0.265528
001-062_T0_COL_LP_5p_N1__GGCTCGATCCGCTGTT-1	-1.48953	2.22533
001-062_T0_COL_LP_5p_N1__CGGAGTCTCCGTCATC-1	-1.22836	1.71938
001-062_T0_COL_LP_5p_N1__TGGCTGGGTCTAACGT-1	-1.74621	2.00253
001-062_T0_COL_LP_5p_N1__TGGTTCCTCTTTACGT-1	0.961697	-0.545462
001-062_T0_COL_LP_5p_N1__TCCACACCATACTACG-1	1.10171	2.10439
001-062_T0_COL_LP_5p_N1__GATCGATCACCAACCG-1	0.501979	0.369901
001-062_T0_COL_LP_5p_N1__GTTAAGCTCATACGGT-1	0.951509	-0.246466
001-062_T0_COL_LP_5p_N1__GTGAAGGCATTGGCGC-1	1.1157	0.250775
001-062_T0_COL_LP_5p_N1__GACACGCGTTCCCGAG-1	0.897698	0.534176
001-062_T0_COL_LP_5p_N1__TAGTTGGTCTCGCATC-1	0.893772	0.0607288
001-062_T0_COL_LP_5p_N1__AACACGTGTGAGTATA-1	-1.64305	2.31895
001-062_T0_COL_LP_5p_N1__GTCACAAAGCTGCCCA-1	0.85685	0.459437
001-062_T0_COL_LP_5p_N1__CCGGTAGCAGATTGCT-1	1.68323	1.86802
001-062_T0_COL_LP_5p_N1__ACCGTAAAGGATATAC-1	0.733245	0.646949
001-062_T0_COL_LP_5p_N1__TACTCGCAGCTCAACT-1	1.10335	0.471648
001-062_T0_COL_LP_5p_N1__CTTGGCTAGCCAGTAG-1	1.32229	0.810496
001-062_T0_COL_LP_5p_N1__ATTGGACGTCAAGCGA-1	1.02827	2.19263
001-062_T0_COL_LP_5p_N1__TGGTTCCAGTATCGAA-1	1.01436	2.36245
001-062_T0_COL_LP_5p_N1__GATGAGGGTCTTGCGG-1	1.00914	0.322475
001-062_T0_COL_LP_5p_N1__TTGAACGGTACGAAAT-1	1.02116	-0.448949
001-062_T0_COL_LP_5p_N1__CATCGAAGTCTAGTCA-1	0.611461	0.821268
001-062_T0_COL_LP_5p_N1__CATGCCTTCCGAACGC-1	0.506379	0.0164162
001-062_T0_COL_LP_5p_N1__TCAGCAATCTGGAGCC-1	1.0721	0.435633
001-062_T0_COL_LP_5p_N1__GCCTCTAGTGTAAGTA-1	0.663008	0.716076
001-062_T0_COL_LP_5p_N1__AAAGTAGAGGCAAAGA-1	0.698897	-0.000941165
001-062_T0_COL_LP_5p_N1__ATTACTCAGGTGACCA-1	1.54627	0.39127
001-062_T0_COL_LP_5p_N1__CGTCACTGTCCGTTAA-1	1.34107	0.778308
001-062_T0_COL_LP_5p_N1__CTGAAACAGGCAAAGA-1	0.730651	0.401684
001-062_T0_COL_LP_5p_N1__TGCCAAAGTGCAGGTA-1	0.404029	2.50679
001-062_T0_COL_LP_5p_N1__GTGCATAGTCTCACCT-1	1.11646	0.638916
001-062_T0_COL_LP_5p_N1__CAGCATAGTCGAGATG-1	1.23702	2.32117
001-062_T0_COL_LP_5p_N1__TGGACGCCATGCCTAA-1	-1.07757	1.74832
001-062_T0_COL_LP_5p_N1__CCTACCAAGCGTCTAT-1	-1.03847	1.64287
001-062_T0_COL_LP_5p_N1__TGGTTAGGTAAGTGGC-1	-2.07852	2.08874
001-062_T0_COL_LP_5p_N1__CACAAACTCGGCGCTA-1	1.06357	-0.533273
001-062_T0_COL_LP_5p_N1__GCCAAATCAGATGAGC-1	1.44864	2.35287
001-062_T0_COL_LP_5p_N1__CCATTCGCATGAGCGA-1	1.05192	2.34809
001-062_T0_COL_LP_5p_N1__CATGCCTTCCCTCTTT-1	0.73843	0.604428
001-062_T0_COL_LP_5p_N1__TTTGCGCCATTACGAC-1	0.869176	-0.298485
001-062_T0_COL_LP_5p_N1__GCGCAACGTTAAAGTG-1	0.598789	0.0271491
001-062_T0_COL_LP_5p_N1__AGGGAGTGTGCACGAA-1	-1.35418	1.94902
001-062_T0_COL_LP_5p_N1__TCTGAGAGTACAGACG-1	0.724654	0.432529
001-062_T0_COL_LP_5p_N1__TCTTCGGTCGCGATCG-1	-1.5936	1.90196
001-062_T0_COL_LP_5p_N1__TTTACTGTCCATTCTA-1	-1.68768	2.0758
001-062_T0_COL_LP_5p_N1__ATTATCCTCTGTCCGT-1	1.18375	2.10453
001-062_T0_COL_LP_5p_N1__GCCAAATAGTGTCTCA-1	-1.8678	2.13214
001-062_T0_COL_LP_5p_N1__GAGTCCGCAATGGAGC-1	1.14269	2.24619
001-062_T0_COL_LP_5p_N1__CCTACACAGATGCCTT-1	-1.89998	2.40221
001-062_T0_COL_LP_5p_N1__CAGCTGGGTACAGTTC-1	-0.653669	1.48185
001-062_T0_COL_LP_5p_N1__TCAGCAATCGCCATAA-1	0.470669	0.569052
001-062_T0_COL_LP_5p_N1__CACACTCTCGTTACAG-1	0.510883	0.498967
001-062_T0_COL_LP_5p_N1__TACACGAAGAAGGGTA-1	-1.74811	2.14003
001-062_T0_COL_LP_5p_N1__CGATGGCAGGGCTTCC-1	-1.3688	2.17995
001-062_T0_COL_LP_5p_N1__GGACAAGTCTACCTGC-1	-1.57507	2.1799
001-062_T0_COL_LP_5p_N1__TAAGAGATCAGGCGAA-1	0.72579	0.587899
001-062_T0_COL_LP_5p_N1__GATCGTACAATGGTCT-1	1.3857	1.98175
001-062_T0_COL_LP_5p_N1__GAGTCCGGTTCGTTGA-1	1.16992	0.561541
001-062_T0_COL_LP_5p_N1__GTACGTATCAATCACG-1	1.14932	0.143629
001-062_T0_COL_LP_5p_N1__CAGCGACTCTGATACG-1	1.43865	2.16336
001-062_T0_COL_LP_5p_N1__TGGGCGTGTCACTGGC-1	0.680563	0.809824
001-062_T0_COL_LP_5p_N1__TGGCCAGCAGTATAAG-1	0.625357	0.22952
001-062_T0_COL_LP_5p_N1__AGGCCACGTGTAAGTA-1	1.39815	2.08556
001-062_T0_COL_LP_5p_N1__TAGACCACAAGGTGTG-1	1.66454	0.230822
001-062_T0_COL_LP_5p_N1__CGGAGTCTCACTTACT-1	0.864608	-0.358821
001-062_T0_COL_LP_5p_N1__GGTATTGGTGTGTGCC-1	0.632571	-0.000513021
001-062_T0_COL_LP_5p_N1__TATTACCTCCGCTGTT-1	1.01056	0.54002
001-062_T0_COL_LP_5p_N1__CGTGTCTTCGTCCGTT-1	1.69374	0.56315
001-062_T0_COL_LP_5p_N1__CGTCACTAGTGTCCAT-1	0.906385	-0.088654
001-062_T0_COL_LP_5p_N1__ATAAGAGTCACCAGGC-1	-0.656598	2.21078
001-062_T0_COL_LP_5p_N1__ACATCAGTCCAAAGTC-1	0.467219	0.641827
001-062_T0_COL_LP_5p_N1__TATGCCCGTCTAGTCA-1	-1.01444	2.03753
001-062_T0_COL_LP_5p_N1__TTGTAGGCATGACATC-1	1.10435	0.424052
001-062_T0_COL_LP_5p_N1__TTTACTGAGCTGAAAT-1	-1.93259	2.00143
001-062_T0_COL_LP_5p_N1__AAAGATGCATGCGCAC-1	1.12257	-0.112551
001-062_T0_COL_LP_5p_N1__GATGCTAAGGAATTAC-1	1.58641	0.287093
001-062_T0_COL_LP_5p_N1__CACACCTAGCGTCAAG-1	-1.16552	1.69052
001-062_T0_COL_LP_5p_N1__TCAACGACATCCCACT-1	-1.96619	2.08933
001-062_T0_COL_LP_5p_N1__ACACCGGTCACCCTCA-1	0.891427	0.156611
001-062_T0_COL_LP_5p_N1__AGGTCCGTCGTCACGG-1	0.96006	2.19718
001-062_T0_COL_LP_5p_N1__TACAGTGGTGGTCCGT-1	-1.6102	1.94043
001-062_T0_COL_LP_5p_N1__GCACATAGTCGCATAT-1	1.06384	0.747899
001-062_T0_COL_LP_5p_N1__CAGGTGCAGATGCCTT-1	-1.11365	1.32165
001-062_T0_COL_LP_5p_N1__CGCTATCAGGATCGCA-1	1.52132	2.32344
001-062_T0_COL_LP_5p_N1__ACAGCTATCGGACAAG-1	1.16301	2.22702
001-062_T0_COL_LP_5p_N1__CGTGTAAAGACATAAC-1	0.847216	0.161966
001-062_T0_COL_LP_5p_N1__GCTCTGTAGAGTGACC-1	1.22664	2.44631
001-062_T0_COL_LP_5p_N1__TTCGAAGTCACAGTAC-1	0.767112	0.663422
001-062_T0_COL_LP_5p_N1__AGCATACGTTTGTTGG-1	1.07809	0.503037
001-062_T0_COL_LP_5p_N1__TGGTTAGAGGCCCTCA-1	-0.695953	1.7314
001-062_T0_COL_LP_5p_N1__CTCCTAGCAAGTCTGT-1	-1.55589	2.1095
001-062_T0_COL_LP_5p_N1__CGTTCTGGTACCGAGA-1	0.991697	2.05705
001-062_T0_COL_LP_5p_N1__GGGAGATCACCGCTAG-1	1.162	2.04588
001-062_T0_COL_LP_5p_N1__TCTCTAATCGCTTGTC-1	-1.54533	2.27789
001-062_T0_COL_LP_5p_N1__GTCACGGAGACAGAGA-1	1.24358	2.21483
001-062_T0_COL_LP_5p_N1__ATAGACCGTTAAGACA-1	1.17665	0.840198
001-062_T0_COL_LP_5p_N1__CATGACAGTTGTCTTT-1	1.40204	0.42798
001-062_T0_COL_LP_5p_N1__ATTCTACAGGGCTCTC-1	0.99201	0.249478
001-062_T0_COL_LP_5p_N1__GCTCTGTCAAACCCAT-1	1.14486	0.798494
001-062_T0_COL_LP_5p_N1__AGGTCATAGCGTGTCC-1	0.746187	-0.34779
001-062_T0_COL_LP_5p_N1__GATCGATAGAATGTGT-1	0.918183	2.30081
001-062_T0_COL_LP_5p_N1__CTGAAGTAGTACGTTC-1	-1.80767	2.29095
001-062_T0_COL_LP_5p_N1__CTTACCGAGAGACTTA-1	0.560401	0.0133398
001-062_T0_COL_LP_5p_N1__CTAATGGCATCCGCGA-1	1.28748	0.0078703
001-062_T0_COL_LP_5p_N1__TTCTCAACATCACGTA-1	0.903236	-0.534053
001-062_T0_COL_LP_5p_N1__CTTTGCGCAGCTATTG-1	-1.78117	2.29734
001-062_T0_COL_LP_5p_N1__GACCTGGTCTGCAAGT-1	1.05511	0.154714
001-062_T0_COL_LP_5p_N1__CGTAGCGAGGGCATGT-1	0.898713	0.188518
001-062_T0_COL_LP_5p_N1__CTGATAGGTTACAGAA-1	1.3745	0.213334
001-062_T0_COL_LP_5p_N1__GCAGTTATCTTAGCCC-1	1.149	0.207346
001-062_T0_COL_LP_5p_N1__ACGAGCCGTTCCGTCT-1	1.0698	2.27219
001-062_T0_COL_LP_5p_N1__CTAATGGGTGCACCAC-1	1.20214	1.95375
001-062_T0_COL_LP_5p_N1__TTGGAACAGCCAGGAT-1	1.21313	2.41327
001-062_T0_COL_LP_5p_N1__CCTTCGACAACTGCTA-1	-1.24474	1.73077
001-062_T0_COL_LP_5p_N1__ACCCACTGTTAAGACA-1	0.73596	0.502267
001-062_T0_COL_LP_5p_N1__TTAGGCATCGCCGTGA-1	1.12888	2.3608
001-062_T0_COL_LP_5p_N1__CCTCAGTTCTGCGACG-1	-1.79065	2.11218
001-062_T0_COL_LP_5p_N1__ACGCAGCGTCTGCCAG-1	-0.940502	1.69253
001-062_T0_COL_LP_5p_N1__GTGCATAAGTACGATA-1	-1.74258	2.25983
001-062_T0_COL_LP_5p_N1__GCGACCACAGACGTAG-1	1.63324	-0.122991
001-062_T0_COL_LP_5p_N1__TGACGGCGTATATCCG-1	-1.79872	2.34864
001-062_T0_COL_LP_5p_N1__GTGCAGCCAAGTAGTA-1	0.75409	0.175573
001-062_T0_COL_LP_5p_N1__ACCCACTAGCTAGTTC-1	1.2221	2.36019
001-062_T0_COL_LP_5p_N1__TGCACCTGTCTTCAAG-1	1.40265	2.1002
001-062_T0_COL_LP_5p_N1__CTGTTTAAGCCGTCGT-1	0.9295	0.17659
001-062_T0_COL_LP_5p_N1__TTTCCTCTCGTTACAG-1	1.03224	-0.0204712
001-062_T0_COL_LP_5p_N1__AACACGTCATTGGTAC-1	0.750514	0.304692
001-062_T0_COL_LP_5p_N1__CAAGATCTCCTCATTA-1	1.18477	1.9808
001-062_T0_COL_LP_5p_N1__GTACTTTTCGTCCGTT-1	0.87665	-0.162085
001-062_T0_COL_LP_5p_N1__ACGCCGATCAGTTCGA-1	-0.931728	1.68859
001-062_T0_COL_LP_5p_N1__GAATAAGTCGCGTTTC-1	1.0224	0.0946603
001-062_T0_COL_LP_5p_N1__GCGCGATGTAGGCTGA-1	0.82956	-0.364067
001-062_T0_COL_LP_5p_N1__TATCTCACACACGCTG-1	1.02807	-0.361324
001-062_T0_COL_LP_5p_N1__GGCGTGTTCGTTACGA-1	0.760434	0.143906
001-062_T0_COL_LP_5p_N1__AGCGTATGTAAGAGGA-1	-1.85951	2.29785
001-062_T0_COL_LP_5p_N1__ATCTACTTCACTTATC-1	0.441971	-0.0625521
001-062_T0_COL_LP_5p_N1__CGGGTCATCGAACTGT-1	-1.49407	1.8573
001-062_T0_COL_LP_5p_N1__TACTTGTAGAACTGTA-1	-1.02623	1.77289
001-062_T0_COL_LP_5p_N1__GGAATAAGTGAGGCTA-1	1.372	-0.0547049
001-062_T0_COL_LP_5p_N1__GATCAGTCACTTACGA-1	1.13965	2.02069
001-062_T0_COL_LP_5p_N1__TACTTGTTCTGGTTCC-1	1.06541	-0.143521
001-062_T0_COL_LP_5p_N1__GTATTCTGTACCTACA-1	1.28111	2.40039
001-062_T0_COL_LP_5p_N1__GACGGCTAGAGCAATT-1	0.773164	0.517998
001-062_T0_COL_LP_5p_N1__TGTTCCGAGACTTTCG-1	1.61827	0.513262
001-062_T0_COL_LP_5p_N1__AGGCCGTTCCTACAGA-1	1.1503	2.23876
001-062_T0_COL_LP_5p_N1__CCTTACGCAGTAAGCG-1	1.04061	0.0141746
001-062_T0_COL_LP_5p_N1__CCTCTGACAACACCCG-1	1.1285	0.603956
001-062_T0_COL_LP_5p_N1__TTTCCTCCAGGTGGAT-1	-1.0362	1.99344
001-062_T0_COL_LP_5p_N1__CAGTCCTAGTGAATTG-1	0.98534	-0.270538
001-062_T0_COL_LP_5p_N1__GGAACTTGTGCATCTA-1	0.931114	-0.22525
001-062_T0_COL_LP_5p_N1__GAGTCCGGTAAGGGCT-1	1.15596	0.154404
001-062_T0_COL_LP_5p_N1__GACCTGGGTACAGTGG-1	1.25446	2.15199
001-062_T0_COL_LP_5p_N1__CGCCAAGGTCGCCATG-1	1.70509	0.248268
001-062_T0_COL_LP_5p_N1__GTTACAGTCCTGTAGA-1	0.954153	0.520908
001-062_T0_COL_LP_5p_N1__GAGCAGAAGACAGGCT-1	1.56103	0.357597
001-062_T0_COL_LP_5p_N1__ACGGCCACAAATTGCC-1	1.96721	0.986804
001-062_T0_COL_LP_5p_N1__CAGTCCTCAATAGCGG-1	-1.9395	2.24734
001-062_T0_COL_LP_5p_N1__CGCTGGAGTTTGGCGC-1	0.928716	0.326339
001-062_T0_COL_LP_5p_N1__TAGGCATCATGAACCT-1	-1.93181	2.46994
001-062_T0_COL_LP_5p_N1__AAATGCCGTAGAGGAA-1	1.22717	2.34826
001-062_T0_COL_LP_5p_N1__AACTCTTGTCATGCCG-1	0.91252	1.80339
001-062_T0_COL_LP_5p_N1__TAAGCGTTCGTTGACA-1	-0.871223	2.13456
001-062_T0_COL_LP_5p_N1__CATCAGACACTTCGAA-1	1.0205	0.531883
001-062_T0_COL_LP_5p_N1__TGACAACTCACCCGAG-1	0.661111	-0.106267
001-062_T0_COL_LP_5p_N1__CGAGCCAAGCCAGTTT-1	0.819898	-0.231592
001-062_T0_COL_LP_5p_N1__TGACAACGTGCCTGTG-1	1.21445	2.39381
001-062_T0_COL_LP_5p_N1__TTCTCCTTCGAATGGG-1	1.17413	-0.0806903
001-062_T0_COL_LP_5p_N1__ACGTCAAGTCTAGTCA-1	0.660919	0.472574
001-062_T0_COL_LP_5p_N1__CGTCACTGTACAGTGG-1	0.693814	-0.143512
001-062_T0_COL_LP_5p_N1__TCTGAGATCTTCAACT-1	-1.28238	1.52034
001-062_T0_COL_LP_5p_N1__ATCACGATCCCTCTTT-1	0.876513	2.20222
001-062_T0_COL_LP_5p_N1__TACTTACGTACGCACC-1	1.01006	0.153069
001-062_T0_COL_LP_5p_N1__TGTGTTTTCACGCGGT-1	0.84963	0.258668
001-062_T0_COL_LP_5p_N1__GGCAATTAGTGGAGAA-1	-1.5481	1.9793
001-062_T0_COL_LP_5p_N1__GGCAATTCACTGTTAG-1	0.751367	1.60376
001-062_T0_COL_LP_5p_N1__TTGACTTGTCATATCG-1	1.18345	2.19394
001-062_T0_COL_LP_5p_N1__CTCGGGACACGAGAGT-1	1.06505	2.04485
001-062_T0_COL_LP_5p_N1__TAGGCATGTGGTCTCG-1	-1.11645	1.60385
001-062_T0_COL_LP_5p_N1__CGTCCATCATGTCTCC-1	0.604367	0.410694
001-062_T0_COL_LP_5p_N1__ACCGTAAGTTATCCGA-1	-1.31983	1.90238
001-062_T0_COL_LP_5p_N1__CTCCTAGGTTTGTTTC-1	1.62442	0.74693
001-062_T0_COL_LP_5p_N1__TGGGCGTAGTCGCCGT-1	1.3875	1.29837
001-062_T0_COL_LP_5p_N1__TTAGGACAGCAATCTC-1	0.924767	1.79001
001-062_T0_COL_LP_5p_N1__AACTGGTTCGTTGCCT-1	1.23748	2.36597
001-062_T0_COL_LP_5p_N1__TCTTTCCTCCAAACTG-1	0.750658	0.171098
001-062_T0_COL_LP_5p_N1__TGAGGGATCAGCTGGC-1	-1.19519	1.94272
001-062_T0_COL_LP_5p_N1__TTAACTCAGGGCACTA-1	1.23435	2.21584
001-062_T0_COL_LP_5p_N1__ATCTACTAGCCCTAAT-1	1.83557	0.63205
001-062_T0_COL_LP_5p_N1__AAAGCAAGTTACTGAC-1	-1.46652	2.29843
001-062_T0_COL_LP_5p_N1__GTACTTTTCTGTCCGT-1	0.885673	0.200944
001-062_T0_COL_LP_5p_N1__GGATGTTTCTGCGTAA-1	0.88766	0.420128
001-062_T0_COL_LP_5p_N1__CCATGTCCATGCAACT-1	1.20654	2.30607
001-062_T0_COL_LP_5p_N1__AACGTTGAGATGCCAG-1	1.56813	0.296124
001-062_T0_COL_LP_5p_N1__TCACGAACACCCATGG-1	1.47025	0.537118
001-062_T0_COL_LP_5p_N1__CCAATCCGTTATCACG-1	1.25394	2.3092
001-062_T0_COL_LP_5p_N1__CTCGAAATCATCACCC-1	0.800698	-0.428012
001-062_T0_COL_LP_5p_N1__TGACTTTAGATCTGAA-1	0.821863	0.56175
001-062_T0_COL_LP_5p_N1__GCGACCAGTTGGACCC-1	1.41676	0.376625
001-062_T0_COL_LP_5p_N1__ATGCGATCACTCAGGC-1	1.95955	1.88881
001-062_T0_COL_LP_5p_N1__GCGGGTTCAGTGGGAT-1	1.12948	2.02117
001-062_T0_COL_LP_5p_N1__CTCGAGGTCCGCGTTT-1	1.12511	2.31418
001-062_T0_COL_LP_5p_N1__CTGTGCTGTTAGATGA-1	-1.14043	1.57243
001-062_T0_COL_LP_5p_N1__TTTACTGTCTAAGCCA-1	-1.88843	2.28244
001-062_T0_COL_LP_5p_N1__ACAGCCGAGCCAACAG-1	1.30634	2.1206
001-062_T0_COL_LP_5p_N1__ACGCAGCAGCAACGGT-1	0.580304	1.31424
001-062_T0_COL_LP_5p_N1__TGCGGGTGTCGTCTTC-1	-0.816555	1.82182
001-062_T0_COL_LP_5p_N1__AACGTTGCAAGCCATT-1	0.824426	-0.420179
001-062_T0_COL_LP_5p_N1__ACGCCAGTCCAGTAGT-1	1.46594	0.0429916
001-062_T0_COL_LP_5p_N1__CATTATCCAGTCCTTC-1	1.02839	1.96357
001-062_T0_COL_LP_5p_N1__CCTTACGGTGACGCCT-1	0.963978	-0.159386
001-062_T0_COL_LP_5p_N1__CACACAAGTAGTAGTA-1	1.18066	2.18979
001-062_T0_COL_LP_5p_N1__GGATTACCAAGCCCAC-1	0.920327	0.0873057
001-062_T0_COL_LP_5p_N1__TCGCGAGAGAAACCTA-1	0.940057	-0.0702237
001-062_T0_COL_LP_5p_N1__CGGGTCACACATGGGA-1	0.757396	-0.0473102
001-062_T0_COL_LP_5p_N1__GATCGTACAAGGACAC-1	0.907423	-0.0259873
001-062_T0_COL_LP_5p_N1__CTAATGGAGCTAGCCC-1	0.550826	-0.222358
001-062_T0_COL_LP_5p_N1__GGCAATTAGATATGCA-1	0.860073	2.18404
001-062_T0_COL_LP_5p_N1__CCGGTAGGTCAACATC-1	1.23363	1.94642
001-062_T0_COL_LP_5p_N1__TACACGAAGATCCCGC-1	0.982847	0.448267
001-062_T0_COL_LP_5p_N1__TTAGTTCCACAGTCGC-1	0.99365	2.22722
001-062_T0_COL_LP_5p_N1__CACACTCGTCACACGC-1	1.20233	2.40885
001-062_T0_COL_LP_5p_N1__GTGCATAGTTTCCACC-1	1.26284	2.14496
001-062_T0_COL_LP_5p_N1__GATTCAGAGTACATGA-1	1.34582	2.33605
001-062_T0_COL_LP_5p_N1__ACATCAGGTAGAGCTG-1	0.729192	-0.172312
001-062_T0_COL_LP_5p_N1__TCAGCAAGTAAGAGGA-1	1.39374	-0.0315594
001-062_T0_COL_LP_5p_N1__CACAAACTCCTGCCAT-1	1.71201	0.196576
001-062_T0_COL_LP_5p_N1__CAAGATCTCGCTGATA-1	1.65689	0.913619
001-062_T0_COL_LP_5p_N1__CAGATCAAGAGAGCTC-1	-1.30291	1.5535
001-062_T0_COL_LP_5p_N1__CAACCTCAGTGCTGCC-1	1.23846	1.99453
001-062_T0_COL_LP_5p_N1__ACTTACTAGTGCAAGC-1	1.7259	0.301888
001-062_T0_COL_LP_5p_N1__TATCAGGTCGTAGGAG-1	1.14478	2.27396
001-062_T0_COL_LP_5p_N1__ATCACGAAGATGGGTC-1	1.1931	2.12973
001-062_T0_COL_LP_5p_N1__CTTGGCTAGCCAGAAC-1	-1.18198	1.7605
001-062_T0_COL_LP_5p_N1__CGATCGGCATTCACTT-1	1.43886	0.767074
001-062_T0_COL_LP_5p_N1__CCACGGAAGTAGCCGA-1	0.679984	0.278349
001-062_T0_COL_LP_5p_N1__CATCAAGGTAGGCTGA-1	-1.02282	1.3929
001-062_T0_COL_LP_5p_N1__TACTTGTGTGGTTTCA-1	1.28449	2.20974
001-062_T0_COL_LP_5p_N1__TGACAACAGCCCTAAT-1	-1.38339	1.73167
001-062_T0_COL_LP_5p_N1__GTAGTCAAGCTTATCG-1	1.05571	2.33083
001-062_T0_COL_LP_5p_N1__TGCGGGTGTCGAACAG-1	-1.76109	2.21614
001-062_T0_COL_LP_5p_N1__CCTACCAGTCGGCATC-1	0.76442	0.428329
001-062_T0_COL_LP_5p_N1__GAAGCAGAGACTAAGT-1	-1.57336	2.0453
001-062_T0_COL_LP_5p_N1__GGCTGGTGTATATGGA-1	0.848859	-0.201202
001-062_T0_COL_LP_5p_N1__CATCGGGGTAGTAGTA-1	1.93083	1.87056
001-062_T0_COL_LP_5p_N1__GTCGGGTCACGGTAGA-1	1.18194	2.27179
001-062_T0_COL_LP_5p_N1__GTGTTAGTCTTACCTA-1	1.12478	0.329145
001-062_T0_COL_LP_5p_N1__CTCTACGCATTAACCG-1	1.06511	0.0176124
001-062_T0_COL_LP_5p_N1__CGGGTCAGTTTGACAC-1	-1.02533	1.74868
001-062_T0_COL_LP_5p_N1__CTCGAGGCAGGTCCAC-1	2.03294	0.928845
001-062_T0_COL_LP_5p_N1__TCGGGACAGGAGTCTG-1	1.08959	2.29609
001-062_T0_COL_LP_5p_N1__GCTGCTTAGTGTTAGA-1	-1.82555	1.6692
001-062_T0_COL_LP_5p_N1__CTCTGGTCAAGAAAGG-1	1.03672	0.594473
001-062_T0_COL_LP_5p_N1__TGAGCATTCTAGAGTC-1	1.21865	2.4233
001-062_T0_COL_LP_5p_N1__TGAGCCGGTCCTCCAT-1	1.00647	2.05598
001-062_T0_COL_LP_5p_N1__GGAGCAAAGCTCAACT-1	0.876487	0.462725
001-062_T0_COL_LP_5p_N1__GTTACAGCAGTTCATG-1	-0.9111	1.69471
001-062_T0_COL_LP_5p_N1__TGGCGCACATGCTAGT-1	-1.92946	2.0668
001-062_T0_COL_LP_5p_N1__ACCCACTCACCAGCAC-1	1.05243	2.17579
001-062_T0_COL_LP_5p_N1__CGACCTTGTACAGACG-1	0.994061	-0.176591
001-062_T0_COL_LP_5p_N1__CGCGGTAAGGAGTTGC-1	-1.71983	1.97721
001-062_T0_COL_LP_5p_N1__CACCTTGAGTGCTGCC-1	0.676318	0.167089
001-062_T0_COL_LP_5p_N1__TCACGAATCGCTGATA-1	0.923855	-0.467674
001-062_T0_COL_LP_5p_N1__CCTATTATCCCTTGCA-1	1.21913	2.28903
001-062_T0_COL_LP_5p_N1__AACCGCGCATACGCCG-1	1.35218	0.779268
001-062_T0_COL_LP_5p_N1__AGTGAGGCAAAGTGCG-1	0.276354	0.107657
001-062_T0_COL_LP_5p_N1__GTACTCCCACAGCCCA-1	-1.78062	2.10399
001-062_T0_COL_LP_5p_N1__TGAAAGACATTGCGGC-1	1.07228	2.49812
001-062_T0_COL_LP_5p_N1__AAGGCAGAGCCAGTTT-1	0.875663	1.90832
001-062_T0_COL_LP_5p_N1__ACCAGTACAGGATTGG-1	1.22365	2.02945
001-062_T0_COL_LP_5p_N1__CTCGTACTCTAACTCT-1	1.07453	2.04938
001-062_T0_COL_LP_5p_N1__AAACGGGAGCAGCCTC-1	1.00627	2.03727
001-062_T0_COL_LP_5p_N1__CTAACTTTCTATCCTA-1	0.492918	0.536131
001-062_T0_COL_LP_5p_N1__TCAACGATCAGCTTAG-1	1.65761	0.699496
001-062_T0_COL_LP_5p_N1__CGAGCCATCACGACTA-1	1.06374	-0.528167
001-062_T0_COL_LP_5p_N1__GGCGACTTCCTGCCAT-1	-0.691794	2.32848
001-062_T0_COL_LP_5p_N1__GGATTACTCATTCACT-1	1.09859	2.38848
001-062_T0_COL_LP_5p_N1__CGAGCCATCTTGCAAG-1	-1.22994	1.77214
001-062_T0_COL_LP_5p_N1__CCGTACTTCTACTATC-1	-1.82471	2.18688
001-062_T0_COL_LP_5p_N1__GCATGCGAGGGCATGT-1	-1.72639	2.13068
001-062_T0_COL_LP_5p_N1__CCAATCCCATCACCCT-1	1.12073	0.534988
001-062_T0_COL_LP_5p_N1__TGATTTCCATCGATTG-1	1.03774	2.27436
001-062_T0_COL_LP_5p_N1__CGTTGGGCAGTTCATG-1	-1.03021	1.37171
001-062_T0_COL_LP_5p_N1__TCTATTGGTTTGTGTG-1	0.627675	-0.298683
001-062_T0_COL_LP_5p_N1__CGTGTCTGTAAACCTC-1	0.527863	1.03012
001-062_T0_COL_LP_5p_N1__GCGCGATCAGGAATGC-1	0.873054	-0.11983
001-062_T0_COL_LP_5p_N1__AATCCAGGTGTTCTTT-1	-0.468074	1.52142
001-062_T0_COL_LP_5p_N1__TGGCGCATCCGAGCCA-1	0.935393	-0.355816
001-062_T0_COL_LP_5p_N1__AGGGAGTCAGGACCCT-1	-1.29344	1.79838
001-062_T0_COL_LP_5p_N1__GCCTCTACAAACTGTC-1	1.02096	2.30376
001-062_T0_COL_LP_5p_N1__AGGTCATCATTAGCCA-1	0.971499	1.98912
001-062_T0_COL_LP_5p_N1__TTGGCAACATTCCTGC-1	-1.66221	2.10708
001-062_T0_COL_LP_5p_N1__CCCAATCTCACCTTAT-1	1.17217	2.08666
001-062_T0_COL_LP_5p_N1__GGTGAAGTCTGTTTGT-1	-1.62178	2.2291
001-062_T0_COL_LP_5p_N1__CACTCCATCGATCCCT-1	1.45257	1.74992
001-062_T0_COL_LP_5p_N1__GGTATTGGTTGGTTTG-1	1.14256	2.03663
001-062_T0_COL_LP_5p_N1__TAGTTGGGTAGCGTGA-1	-1.84938	2.04874
001-062_T0_COL_LP_5p_N1__GACGCGTAGAGGGCTT-1	1.11052	2.39082
001-062_T0_COL_LP_5p_N1__CGGACGTAGCTAAGAT-1	-1.65982	1.75256
001-062_T0_COL_LP_5p_N1__GAATGAAGTTTAAGCC-1	1.22397	2.14583
001-062_T0_COL_LP_5p_N1__TTTATGCGTGATGCCC-1	0.551592	0.276351
001-062_T0_COL_LP_5p_N1__AGCATACAGAATTCCC-1	1.1616	2.13299
001-062_T0_COL_LP_5p_N1__TATTACCCAAACGTGG-1	-1.06679	2.35556
001-062_T0_COL_LP_5p_N1__GGACATTGTCGGGTCT-1	0.731404	-0.0414543
001-062_T0_COL_LP_5p_N1__TACCTATGTTAAAGAC-1	-1.71628	2.08861
001-062_T0_COL_LP_5p_N1__TTAGTTCAGGCGCTCT-1	0.838801	0.0248839
001-062_T0_COL_LP_5p_N1__TCATTTGTCTGTTGAG-1	0.859108	-0.431128
001-062_T0_COL_LP_5p_N1__CCTACCATCCCAAGAT-1	1.0797	0.491526
001-062_T0_COL_LP_5p_N1__GCTTGAACAACACGCC-1	-1.72421	2.31546
001-062_T0_COL_LP_5p_N1__ACATACGCAAAGGTGC-1	1.2273	2.37071
001-062_T0_COL_LP_5p_N1__TCTTTCCCAGCGAACA-1	-0.120472	1.59736
001-062_T0_COL_LP_5p_N1__GCTGCAGCATGGAATA-1	-1.81605	1.93503
001-062_T0_COL_LP_5p_N1__CTGGTCTCACGGTTTA-1	0.931763	-0.598732
001-062_T0_COL_LP_5p_N1__AGCCTAACAAACTGCT-1	1.41309	0.0663302
001-062_T0_COL_LP_5p_N1__TCATTTGCAAAGCGGT-1	-1.31723	1.80531
001-062_T0_COL_LP_5p_N1__CGGAGCTTCCGCATCT-1	-1.13008	1.94108
001-062_T0_COL_LP_5p_N1__ACATACGTCTTCCTTC-1	0.827999	-0.421475
001-062_T0_COL_LP_5p_N1__CGTGTAAGTCCGTCAG-1	0.795555	0.327904
001-062_T0_COL_LP_5p_N1__TACCTTACAGCCAATT-1	0.953474	-0.336176
001-062_T0_COL_LP_5p_N1__CGTGTAAAGTTCGCGC-1	0.54115	0.481163
001-062_T0_COL_LP_5p_N1__ACAGCTACAACACCCG-1	-1.50638	1.90745
001-062_T0_COL_LP_5p_N1__CGCTATCCAGTAGAGC-1	0.455421	-0.172957
001-062_T0_COL_LP_5p_N1__GGAATAAGTTGTCGCG-1	0.433854	-0.279651
001-062_T0_COL_LP_5p_N1__CGTCACTTCTTGGGTA-1	1.3833	1.07959
001-062_T0_COL_LP_5p_N1__TCGGGACAGCGTTTAC-1	0.686915	0.498928
001-062_T0_COL_LP_5p_N1__ACGGGTCGTCTAGCGC-1	0.43227	0.614805
001-062_T0_COL_LP_5p_N1__TCATTTGCATTCTTAC-1	1.02973	2.04189
001-062_T0_COL_LP_5p_N1__CACACCTGTTAGGGTG-1	-1.81659	2.21057
001-062_T0_COL_LP_5p_N1__GAGTCCGTCCAAGTAC-1	-2.01732	2.03958
001-062_T0_COL_LP_5p_N1__TAGAGCTCAGTGACAG-1	1.22975	1.99269
001-062_T0_COL_LP_5p_N1__CAAGATCTCCCTGACT-1	1.93631	0.637443
001-062_T0_COL_LP_5p_N1__TGACTAGGTGACAAAT-1	0.915579	-0.141826
001-062_T0_COL_LP_5p_N1__CTCGAAACATAGGATA-1	-1.15763	1.3943
001-062_T0_COL_LP_5p_N1__GTCATTTCACCGAATT-1	-1.02988	1.45814
001-062_T0_COL_LP_5p_N1__CGGGTCAGTGATAAAC-1	0.902241	2.1405
001-062_T0_COL_LP_5p_N1__CGTTAGAAGGTCATCT-1	0.99755	-0.465868
001-062_T0_COL_LP_5p_N1__CCATTCGGTGTTGGGA-1	1.16675	-0.107307
001-062_T0_COL_LP_5p_N1__TGGTTCCTCGCTAGCG-1	-1.50192	2.06234
001-062_T0_COL_LP_5p_N1__AGTAGTCAGACCTTTG-1	1.37058	2.00583
001-062_T0_COL_LP_5p_N1__CGAGCCATCACAAACC-1	0.983279	2.02958
001-062_T0_COL_LP_5p_N1__TACTCGCTCGGTCTAA-1	-1.68603	1.87994
001-062_T0_COL_LP_5p_N1__CGGACGTCAATCGAAA-1	0.961076	2.25533
001-062_T0_COL_LP_5p_N1__TAGCCGGAGACTGTAA-1	0.831689	-0.26715
001-062_T0_COL_LP_5p_N1__TAGTGGTGTCTGGTCG-1	0.979072	2.19583
001-062_T0_COL_LP_5p_N1__CGAGCACTCCTTAATC-1	0.946278	-0.158169
001-062_T0_COL_LP_5p_N1__TAGACCACACCACGTG-1	0.971417	0.44261
001-062_T0_COL_LP_5p_N1__GCCAAATAGTCTTGCA-1	1.71098	1.86405
001-062_T0_COL_LP_5p_N1__TATCTCAAGGGAACGG-1	1.40206	2.44228
001-062_T0_COL_LP_5p_N1__CAACCTCAGTTACGGG-1	0.493837	0.209894
001-062_T0_COL_LP_5p_N1__ATAGACCAGTTAACGA-1	1.10653	-0.309821
001-062_T0_COL_LP_5p_N1__GCACATAAGGAGTACC-1	1.01991	2.23302
001-062_T0_COL_LP_5p_N1__CGATTGATCATATCGG-1	1.02524	2.0407
001-062_T0_COL_LP_5p_N1__AAGGAGCGTTATGCGT-1	-1.09466	1.6756
001-062_T0_COL_LP_5p_N1__CTCTACGCATTCGACA-1	0.585959	0.284361
001-062_T0_COL_LP_5p_N1__TCATTACCAAGCCCAC-1	0.953678	2.30791
001-062_T0_COL_LP_5p_N1__CAGCCGAAGTGCGTGA-1	0.403601	-0.185008
001-062_T0_COL_LP_5p_N1__CTGATAGCAATGAATG-1	1.09081	2.15454
001-062_T0_COL_LP_5p_N1__TCAGATGGTAGCTGCC-1	-1.72272	2.48516
001-062_T0_COL_LP_5p_N1__GCTGCTTAGAGACTAT-1	1.31558	2.01098
001-062_T0_COL_LP_5p_N1__TTAGGACCAGTCCTTC-1	0.948103	0.354691
001-062_T0_COL_LP_5p_N1__TTGGAACGTTCACCTC-1	0.700609	-0.464512
001-062_T0_COL_LP_5p_N1__CGGACGTCACAGACTT-1	1.16839	2.41824
001-062_T0_COL_LP_5p_N1__CTCTAATCAGGCTCAC-1	1.02838	0.672775
001-062_T0_COL_LP_5p_N1__TTGAACGAGAATGTGT-1	0.547517	0.433829
001-062_T0_COL_LP_5p_N1__GCAGCCAGTCTCTTAT-1	0.512873	-0.0240279
001-062_T0_COL_LP_5p_N1__TGCACCTCACGTGAGA-1	0.660393	-0.175426
001-062_T0_COL_LP_5p_N1__CTGTGCTTCCACTGGG-1	-0.830806	1.56226
001-062_T0_COL_LP_5p_N1__GGGAATGAGATGAGAG-1	0.911921	-0.198465
001-062_T0_COL_LP_5p_N1__TCTGGAATCCTCATTA-1	-0.934839	1.85579
001-062_T0_COL_LP_5p_N1__GTTACAGAGTGAACGC-1	-1.35876	1.6844
001-062_T0_COL_LP_5p_N1__GGGTTGCGTTCAGCGC-1	0.944297	2.20615
001-062_T0_COL_LP_5p_N1__ACACCAACAGGTGGAT-1	1.50174	0.144962
001-062_T0_COL_LP_5p_N1__TGACTTTAGTGTACGG-1	1.85245	0.537223
001-062_T0_COL_LP_5p_N1__GATCTAGAGAGTAATC-1	0.941001	2.25955
001-062_T0_COL_LP_5p_N1__ACGGGTCGTCCATCCT-1	-1.86641	2.34311
001-062_T0_COL_LP_5p_N1__CTGTTTATCTTCGAGA-1	1.21328	2.17063
001-062_T0_COL_LP_5p_N1__CGGACGTGTCCGTCAG-1	0.969585	0.266041
001-062_T0_COL_LP_5p_N1__TTGAACGAGGTGCAAC-1	-0.98932	1.41109
001-062_T0_COL_LP_5p_N1__GCTGGGTGTATCACCA-1	0.68453	0.510791
001-062_T0_COL_LP_5p_N1__CAGTCCTTCGCCTGAG-1	-1.32313	1.97169
001-062_T0_COL_LP_5p_N1__CAGCTGGTCTTTACAC-1	0.798201	-0.166023
001-062_T0_COL_LP_5p_N1__CAACTAGGTCAGAGGT-1	-1.87853	2.03068
001-062_T0_COL_LP_5p_N1__GGCCGATTCAGGTTCA-1	-1.17177	1.58059
001-062_T0_COL_LP_5p_N1__ATTTCTGAGTTGTAGA-1	1.09269	1.87272
001-062_T0_COL_LP_5p_N1__TTGAACGTCACGATGT-1	-1.39836	2.54952
001-062_T0_COL_LP_5p_N1__CCATGTCTCGCAAACT-1	-1.74271	2.14741
001-062_T0_COL_LP_5p_N1__CGGCTAGGTAGCGTGA-1	1.45458	2.3305
001-062_T0_COL_LP_5p_N1__CTACATTGTGTCGCTG-1	0.8214	-0.124827
001-062_T0_COL_LP_5p_N1__AACACGTGTAGCAAAT-1	1.02845	0.216072
001-062_T0_COL_LP_5p_N1__TGAGAGGGTTGCCTCT-1	0.753316	-0.236242
001-062_T0_COL_LP_5p_N1__CGCTGGAGTGGCCCTA-1	0.889573	-0.0681501
001-062_T0_COL_LP_5p_N1__ACAGCCGCACCTCGTT-1	1.38202	0.202983
001-062_T0_COL_LP_5p_N1__CCTATTATCAGTTCGA-1	1.68114	0.424087
001-062_T0_COL_LP_5p_N1__CAGGTGCAGTTTCCTT-1	-1.96338	2.30249
001-062_T0_COL_LP_5p_N1__TCTTCGGTCAGGATCT-1	1.14445	1.98369
001-062_T0_COL_LP_5p_N1__CTCACACCATACTACG-1	1.11695	2.01976
001-062_T0_COL_LP_5p_N1__GTACTCCGTTCTGGTA-1	1.1034	2.0791
001-062_T0_COL_LP_5p_N1__CAACCAAGTGTGACCC-1	1.41917	-0.452529
001-062_T0_COL_LP_5p_N1__TTCTTAGAGGTGCACA-1	0.866867	2.20103
001-062_T0_COL_LP_5p_N1__AGGTCCGTCGGTTCGG-1	1.24752	0.167684
001-062_T0_COL_LP_5p_N1__GGGACCTTCACTGGGC-1	-1.77772	2.30227
001-062_T0_COL_LP_5p_N1__CCCAATCCAAACCCAT-1	-1.87407	2.18148
001-062_T0_COL_LP_5p_N1__GACTACAAGCGGCTTC-1	2.03296	0.857543
001-062_T0_COL_LP_5p_N1__GAGTCCGTCAGCCTAA-1	1.92572	1.82921
001-062_T0_COL_LP_5p_N1__CAGCCGAAGAAACGCC-1	-1.96426	2.13851
001-062_T0_COL_LP_5p_N1__CTGCCTAGTCCAGTGC-1	0.812098	0.350123
001-062_T0_COL_LP_5p_N1__CACCAGGAGAAACGAG-1	0.953553	2.22399
001-062_T0_COL_LP_5p_N1__CGATTGAGTTACCGAT-1	1.42499	2.10885
001-062_T0_COL_LP_5p_N1__CAACCTCTCGGTGTTA-1	1.93863	2.07366
001-062_T0_COL_LP_5p_N1__CTCGAAAAGATCGGGT-1	-1.99409	2.20184
001-062_T0_COL_LP_5p_N1__CAGCGACGTAGCTCCG-1	1.21509	2.29181
001-062_T0_COL_LP_5p_N1__AGAATAGTCACCGTAA-1	0.789507	0.25639
001-062_T0_COL_LP_5p_N1__AGCGTATCATAGTAAG-1	0.651338	0.515289
001-062_T0_COL_LP_5p_N1__TGGGCGTAGGTACTCT-1	-1.15916	2.14718
001-062_T0_COL_LP_5p_N1__ATGGGAGTCCTCGCAT-1	-1.66504	2.18937
001-062_T0_COL_LP_5p_N1__AAAGATGGTTTGACAC-1	0.984233	2.4166
001-062_T0_COL_LP_5p_N1__CCTAGCTAGTGTTGAA-1	1.14884	1.99239
001-062_T0_COL_LP_5p_N1__TATCTCAGTGTGAAAT-1	-1.07982	1.37318
001-062_T0_COL_LP_5p_N1__CATGGCGGTGACCAAG-1	0.810894	2.06597
001-062_T0_COL_LP_5p_N1__CGATCGGTCGTCTGCT-1	0.743793	0.377501
001-062_T0_COL_LP_5p_N1__CAACCAATCGAACGGA-1	-1.11006	1.55702
001-062_T0_COL_LP_5p_N1__GCTTCCACATTTGCCC-1	0.913517	1.93921
001-062_T0_COL_LP_5p_N1__GTCCTCATCAACGGGA-1	-1.72496	2.0827
001-062_T0_COL_LP_5p_N1__CCTACCACAGCGATCC-1	0.976536	0.686582
001-062_T0_COL_LP_5p_N1__ACACCCTTCTCCGGTT-1	1.50749	0.527346
001-062_T0_COL_LP_5p_N1__TACTTGTTCGAACGGA-1	-1.3234	1.61509
001-062_T0_COL_LP_5p_N1__AGAATAGAGCTCCTTC-1	-1.39697	1.77905
001-062_T0_COL_LP_5p_N1__CATCAAGAGAGGGCTT-1	-1.6274	2.20449
001-062_T0_COL_LP_5p_N1__GGGATGAGTATCAGTC-1	0.684586	0.548852
001-062_T0_COL_LP_5p_N1__GTCGGGTGTTGCCTCT-1	1.08421	-0.240261
001-062_T0_COL_LP_5p_N1__ATCACGAAGTGTGAAT-1	1.32544	2.23086
001-062_T0_COL_LP_5p_N1__GAAACTCCAAATACAG-1	-0.581137	2.19177
001-062_T0_COL_LP_5p_N1__ACCGTAACATCGGAAG-1	1.17409	2.26268
001-062_T0_COL_LP_5p_N1__GCGCAGTGTTCAGTAC-1	-1.28498	1.9937
001-062_T0_COL_LP_5p_N1__CAAGTTGCATCCCATC-1	-2.00398	1.74996
001-062_T0_COL_LP_5p_N1__AGGTCCGTCACTCTTA-1	1.47294	2.09829
001-062_T0_COL_LP_5p_N1__CTACGTCTCAAGAAGT-1	-0.528904	1.79567
001-062_T0_COL_LP_5p_N1__CGCTTCATCACTTCAT-1	-1.7094	2.29758
001-062_T0_COL_LP_5p_N1__TACGGGCTCGCAGGCT-1	1.22114	2.32029
001-062_T0_COL_LP_5p_N1__TAAGAGAAGTGTCCAT-1	-0.796727	1.62261
001-062_T0_COL_LP_5p_N1__AGTCTTTCAGGACCCT-1	0.827181	0.0131261
001-062_T0_COL_LP_5p_N1__CATGCCTTCGGCTTGG-1	0.708492	1.98989
001-062_T0_COL_LP_5p_N1__CTAGCCTTCCCATTAT-1	-2.07009	2.31008
001-062_T0_COL_LP_5p_N1__AACACGTTCGCAGGCT-1	0.994378	2.12823
001-062_T0_COL_LP_5p_N1__GAGTCCGAGCGTGTCC-1	1.28421	2.23053
001-062_T0_COL_LP_5p_N1__CGTCTACTCCCTAATT-1	1.11663	2.17188
001-062_T0_COL_LP_5p_N1__CTCGAAAGTTGAACTC-1	-1.91083	2.15093
001-062_T0_COL_LP_5p_N1__CATTATCTCTAACTCT-1	1.07059	1.90443
001-062_T0_COL_LP_5p_N1__ACTGAGTGTTGTACAC-1	1.16898	2.20886
001-062_T0_COL_LP_5p_N1__TTGCGTCTCGTCTGAA-1	1.37818	2.2594
001-062_T0_COL_LP_5p_N1__CCCAGTTCACCAGTTA-1	0.796339	2.31652
001-062_T0_COL_LP_5p_N1__CGAGCACGTGACCAAG-1	-1.7872	2.11545
001-062_T0_COL_LP_5p_N1__AGAATAGGTGCTAGCC-1	1.03172	2.10417
001-062_T0_COL_LP_5p_N1__ATCATCTCAGACAAGC-1	1.34488	1.70556
001-062_T0_COL_LP_5p_N1__ACGCAGCAGTTACGGG-1	0.896447	2.11213
001-062_T0_COL_LP_5p_N1__GATCGCGTCGAACGGA-1	0.777504	0.242454
001-062_T0_COL_LP_5p_N1__GTCGGGTTCGGTGTCG-1	1.13576	2.32815
001-062_T0_COL_LP_5p_N1__CAGCTAACATTTGCTT-1	1.37903	2.06153
001-062_T0_COL_LP_5p_N1__CAAGATCCAAGGACAC-1	0.381395	0.650812
001-062_T0_COL_LP_5p_N1__CAGATCACAGCTGTGC-1	0.553568	0.1068
001-062_T0_COL_LP_5p_N1__CTTGGCTCAAGAGGCT-1	-1.1234	1.8186
001-062_T0_COL_LP_5p_N1__GTCATTTTCGCCTGAG-1	1.18118	-0.207567
001-062_T0_COL_LP_5p_N1__ATAGACCCACGACTCG-1	1.15754	0.589626
001-062_T0_COL_LP_5p_N1__CCAGCGAGTTAGATGA-1	1.01234	2.38753
001-062_T0_COL_LP_5p_N1__TTAGGACAGTAACCCT-1	-1.82121	2.38684
001-062_T0_COL_LP_5p_N1__CCTTCCCCACGGCGTT-1	0.960284	-0.464415
001-062_T0_COL_LP_5p_N1__AGGTCATCACTACAGT-1	0.732987	-0.408984
001-062_T0_COL_LP_5p_N1__TGTGGTACATTTCACT-1	0.838854	-0.152266
001-062_T0_COL_LP_5p_N1__GTCCTCAAGGGATGGG-1	0.731809	0.290948
001-062_T0_COL_LP_5p_N1__AGGGAGTCAGTAACGG-1	-1.06855	1.79023
001-062_T0_COL_LP_5p_N1__CGCGGTAGTCGCATAT-1	-1.91722	2.07506
001-062_T0_COL_LP_5p_N1__GGGCATCGTTCTGTTT-1	-1.79592	2.06018
001-062_T0_COL_LP_5p_N1__CCTATTAGTACTTAGC-1	1.15591	1.93098
001-062_T0_COL_LP_5p_N1__ACTGAGTTCTGGGCCA-1	0.526554	0.161444
001-062_T0_COL_LP_5p_N1__GAAATGATCTATCCCG-1	1.10073	-0.0751002
001-062_T0_COL_LP_5p_N1__AACTCTTAGTCGCCGT-1	-1.3402	1.97767
001-062_T0_COL_LP_5p_N1__GGGACCTGTTAAAGAC-1	1.80104	1.9224
001-062_T0_COL_LP_5p_N1__AGGCCACCACCCATTC-1	1.22159	-0.16859
001-062_T0_COL_LP_5p_N1__AGAGCGAAGACTCGGA-1	0.350035	0.478838
001-062_T0_COL_LP_5p_N1__CCAGCGACAGTTCCCT-1	1.55363	0.370388
001-062_T0_COL_LP_5p_N1__TGCGTGGAGCCTATGT-1	1.20075	0.0912307
001-062_T0_COL_LP_5p_N1__AGGTCATCATCACCCT-1	-1.11965	1.51499
001-062_T0_COL_LP_5p_N1__GTCTCGTCATCGTCGG-1	1.1364	0.0706306
001-062_T0_COL_LP_5p_N1__AGTAGTCCAAGGACAC-1	-1.2091	1.7718
001-062_T0_COL_LP_5p_N1__TCAACGAAGTAGGTGC-1	-1.34053	1.97409
001-062_T0_COL_LP_5p_N1__CTGCTGTTCAAGCCTA-1	0.943988	2.07256
001-062_T0_COL_LP_5p_N1__TGTGTTTCAAGCCGCT-1	-0.952346	1.72186
001-062_T0_COL_LP_5p_N1__GCTGCAGAGGTGTGGT-1	1.26242	2.29189
001-062_T0_COL_LP_5p_N1__CAGCATATCACAGGCC-1	-1.25973	1.89168
001-062_T0_COL_LP_5p_N1__TACTCGCAGTGTGAAT-1	-1.24143	2.31581
001-062_T0_COL_LP_5p_N1__GGCTGGTGTTCACGGC-1	0.96441	2.07849
001-062_T0_COL_LP_5p_N1__TTGACTTTCTTTAGTC-1	1.31069	1.64862
001-062_T0_COL_LP_5p_N1__TCGTAGAAGCCCTAAT-1	-1.75837	2.29722
001-062_T0_COL_LP_5p_N1__CTACACCTCATTGCGA-1	-0.639508	1.97547
001-062_T0_COL_LP_5p_N1__ACAGCTATCCAATGGT-1	-2.13934	1.81232
001-062_T0_COL_LP_5p_N1__ATAACGCGTTCCAACA-1	1.00022	2.36585
001-062_T0_COL_LP_5p_N1__CATATTCTCAGCACAT-1	1.03781	2.39096
001-062_T0_COL_LP_5p_N1__AAGTCTGCACCTTGTC-1	0.82784	0.610703
001-062_T0_COL_LP_5p_N1__CCCAATCCATCAGTAC-1	-0.982881	1.83217
001-062_T0_COL_LP_5p_N1__GCGCAGTAGATAGCAT-1	0.332523	0.167544
001-062_T0_COL_LP_5p_N1__ACATCAGGTGGGTATG-1	0.973134	0.183126
001-062_T0_COL_LP_5p_N1__ATGCGATAGCTCCTTC-1	-1.16113	1.28836
001-062_T0_COL_LP_5p_N1__ACAGCTAAGAAACCTA-1	0.679541	-0.00395188
001-062_T0_COL_LP_5p_N1__AGTCTTTTCACAATGC-1	0.962177	2.34181
001-062_T0_COL_LP_5p_N1__GGTGAAGCAGACGCTC-1	1.04791	2.16638
001-062_T0_COL_LP_5p_N1__TCAATCTGTGGTCTCG-1	0.928706	2.26566
001-062_T0_COL_LP_5p_N1__AGTGTCATCAACACGT-1	0.985392	2.4436
001-062_T0_COL_LP_5p_N1__GTAACGTAGAGTAAGG-1	0.828559	0.0522188
001-062_T0_COL_LP_5p_N1__AGTAGTCAGCCGGTAA-1	0.945943	0.371063
001-062_T0_COL_LP_5p_N1__ACCGTAATCATAACCG-1	1.10401	1.75399
001-062_T0_COL_LP_5p_N1__TCATTTGGTTGAGGTG-1	1.08119	1.73376
001-062_T0_COL_LP_5p_N1__CACAGGCGTAGAGGAA-1	1.35624	-0.189857
001-062_T0_COL_LP_5p_N1__TGCTGCTGTGGTTTCA-1	1.01784	-0.368356
001-062_T0_COL_LP_5p_N1__TTGAACGCAGGGCATA-1	-1.08255	1.82371
001-062_T0_COL_LP_5p_N1__GGAAAGCGTGCCTGCA-1	-1.75966	2.06128
001-062_T0_COL_LP_5p_N1__CCATGTCCAGCGTAAG-1	1.32009	2.27054
001-062_T0_COL_LP_5p_N1__AGCCTAATCGCTTGTC-1	1.48184	1.91433
001-062_T0_COL_LP_5p_N1__CCTAAAGGTAGTACCT-1	0.90865	2.21766
001-062_T0_COL_LP_5p_N1__CTTTGCGAGCTCCTCT-1	-1.29737	1.67387
001-062_T0_COL_LP_5p_N1__CTACGTCCACATGGGA-1	-1.01835	1.53118
001-062_T0_COL_LP_5p_N1__ACTATCTTCTGGAGCC-1	1.22725	1.92906
001-062_T0_COL_LP_5p_N1__TCTGAGACACCATGTA-1	0.994047	2.26247
001-062_T0_COL_LP_5p_N1__CATATGGGTGGTTTCA-1	-1.16572	1.46039
001-062_T0_COL_LP_5p_N1__GACTGCGAGCTAGCCC-1	0.964834	2.06052
001-062_T0_COL_LP_5p_N1__CGAGCCAGTAAGTAGT-1	1.7948	0.0773454
001-062_T0_COL_LP_5p_N1__CTACCCACATTAGGCT-1	0.765445	0.112092
001-062_T0_COL_LP_5p_N1__TACGGGCCAGAGTGTG-1	1.83247	0.676501
001-062_T0_COL_LP_5p_N1__TACCTTAAGGAACTGC-1	1.28177	2.40203
001-062_T0_COL_LP_5p_N1__GGAAAGCAGTACGCCC-1	-0.997926	1.5267
001-062_T0_COL_LP_5p_N1__TCGTAGAGTAGAGCTG-1	1.14459	2.43514
001-062_T0_COL_LP_5p_N1__CGGTTAAGTTTGTTTC-1	-1.72197	2.30982
001-062_T0_COL_LP_5p_N1__CGACCTTAGGTGGGTT-1	-1.34337	2.05253
001-062_T0_COL_LP_5p_N1__ACCGTAAAGGCCCTCA-1	1.38752	2.05401
001-062_T0_COL_LP_5p_N1__AGAATAGCATGTCTCC-1	0.381043	0.523931
001-062_T0_COL_LP_5p_N1__ACTTTCATCAGCAACT-1	-1.58574	0.51975
001-062_T0_COL_LP_5p_N1__TTCTCCTTCTTCGGTC-1	-1.09689	1.80519
001-062_T0_COL_LP_5p_N1__GACCAATCAGTTCATG-1	1.14212	2.40478
001-062_T0_COL_LP_5p_N1__GGCGTGTCATGGTCAT-1	1.30182	2.35909
001-062_T0_COL_LP_5p_N1__CGATCGGTCTGATACG-1	1.18403	-0.64152
001-062_T0_COL_LP_5p_N1__CAAGATCTCAGGTTCA-1	1.99622	0.541877
001-062_T0_COL_LP_5p_N1__ACATACGAGCGATAGC-1	0.992822	2.23671
001-062_T0_COL_LP_5p_N1__CTTAACTCAGGTCTCG-1	-1.59923	2.11545
001-062_T0_COL_LP_5p_N1__CCTTCGAGTCCGAACC-1	-0.825632	1.76802
001-062_T0_COL_LP_5p_N1__ATCTGCCAGAGCTATA-1	1.60832	2.13094
001-062_T0_COL_LP_5p_N1__TACACGACATTCCTCG-1	1.09394	0.14835
001-062_T0_COL_LP_5p_N1__CCCAATCGTAGAGCTG-1	-1.18942	1.74144
001-062_T0_COL_LP_5p_N1__GATCGCGTCCCATTTA-1	0.677409	0.166184
001-062_T0_COL_LP_5p_N1__GCTGCAGCAGAGCCAA-1	-1.14745	1.58524
001-062_T0_COL_LP_5p_N1__GTACGTAGTTACGGAG-1	0.8526	-0.467869
001-062_T0_COL_LP_5p_N1__CTCAGAACATCCGTGG-1	0.960492	2.21771
001-062_T0_COL_LP_5p_N1__GCAGCCAAGCTATGCT-1	1.14077	2.02236
001-062_T0_COL_LP_5p_N1__ATTGGTGTCCATGCTC-1	-0.0773054	1.62305
001-062_T0_COL_LP_5p_N1__CCTTTCTCAATGCCAT-1	-1.71183	2.24661
001-062_T0_COL_LP_5p_N1__AACCGCGCAGCCAATT-1	0.410778	0.0178394
001-062_T0_COL_LP_5p_N1__TACGGATGTTGTTTGG-1	1.82429	1.84417
001-062_T0_COL_LP_5p_N1__CCCAATCGTTATTCTC-1	0.387312	0.680087
001-062_T0_COL_LP_5p_N1__CTTAGGACACCTGGTG-1	-1.84966	2.32371
001-062_T0_COL_LP_5p_N1__AGTGGGACAGTGGAGT-1	1.21834	2.38185
001-062_T0_COL_LP_5p_N1__CTGTGCTGTGTTCTTT-1	1.19715	2.18939
001-062_T0_COL_LP_5p_N1__GCTCCTAAGCGTCTAT-1	1.11119	1.84706
001-062_T0_COL_LP_5p_N1__GGAATAACAATGGAAT-1	1.0425	2.38123
001-062_T0_COL_LP_5p_N1__GTCTCGTCAGACTCGC-1	-1.7767	0.832288
001-062_T0_COL_LP_5p_N1__CACAGTATCGGAATCT-1	0.577585	-0.00104293
001-062_T0_COL_LP_5p_N1__GCATGATCAGTAGAGC-1	1.40774	2.14673
001-062_T0_COL_LP_5p_N1__AATCGGTAGAGCCCAA-1	-0.748152	1.5042
001-062_T0_COL_LP_5p_N1__CAGAGAGTCCAGGGCT-1	1.0368	2.34745
001-062_T0_COL_LP_5p_N1__GACCAATAGTGGACGT-1	1.0349	1.78329
001-062_T0_COL_LP_5p_N1__CTACATTAGTACGCCC-1	-0.4592	2.19488
001-062_T0_COL_LP_5p_N1__ATCATCTGTTACGTCA-1	-1.7198	2.06214
001-062_T0_COL_LP_5p_N1__GGAGCAATCTGGTGTA-1	0.893213	2.03233
001-062_T0_COL_LP_5p_N1__CATGACAGTTCAGACT-1	1.41232	2.34477
001-062_T0_COL_LP_5p_N1__ATCTACTGTGACTCAT-1	-1.20161	2.2868
001-062_T0_COL_LP_5p_N1__TGAAAGACAATAGAGT-1	0.786821	2.25481
001-062_T0_COL_LP_5p_N1__CGTCCATTCAAAGACA-1	0.933774	-0.55182
001-062_T0_COL_LP_5p_N1__GAATAAGAGTGACATA-1	1.10826	1.92366
001-062_T0_COL_LP_5p_N1__ACTATCTGTCAGAAGC-1	0.827075	1.88736
001-062_T0_COL_LP_5p_N1__GCATGATGTGCTGTAT-1	1.19538	2.07584
001-062_T0_COL_LP_5p_N1__TTCCCAGAGGAGCGTT-1	-1.12099	1.46745
001-062_T0_COL_LP_5p_N1__ACTGAACCAAGCCTAT-1	-1.36695	1.65876
001-062_T0_COL_LP_5p_N1__GTTACAGCATTCGACA-1	-0.982611	1.49201
001-062_T0_COL_LP_5p_N1__CCTCAGTTCACTCCTG-1	1.15557	1.77295
001-062_T0_COL_LP_5p_N1__CTAACTTCATGAGCGA-1	0.822812	2.22287
001-062_T0_COL_LP_5p_N1__TCGGGACAGCGAAGGG-1	1.05367	2.36872
001-062_T0_COL_LP_5p_N1__TTTATGCAGGCGATAC-1	0.994583	-0.335731
001-062_T0_COL_LP_5p_N1__CGATCGGCAGACGCCT-1	1.31513	2.2665
001-062_T0_COL_LP_5p_N1__CGACCTTAGCAGATCG-1	-0.970583	1.95633
001-062_T0_COL_LP_5p_N1__GTGCGGTAGAGCTGGT-1	1.38631	0.597368
001-062_T0_COL_LP_5p_N1__GCAAACTTCATGTCTT-1	0.482732	0.148701
001-062_T0_COL_LP_5p_N1__CGGGTCAGTAAAGGAG-1	-1.78861	2.16859
001-062_T0_COL_LP_5p_N1__TCATTTGAGTACGCGA-1	1.50988	0.326534
001-062_T0_COL_LP_5p_N1__TTGACTTTCCCTTGCA-1	-1.95364	2.08975
001-062_T0_COL_LP_5p_N1__ACCGTAACAAGCCCAC-1	1.25478	2.1617
001-062_T0_COL_LP_5p_N1__CGGACGTTCCCAGGTG-1	0.280427	0.20551
001-062_T0_COL_LP_5p_N1__AATCCAGTCAATAAGG-1	0.985757	2.16313
001-062_T0_COL_LP_5p_N1__ACCGTAAGTCGCGAAA-1	0.960866	1.84455
001-062_T0_COL_LP_5p_N1__GTTCATTAGGAATCGC-1	1.25544	2.29485
001-062_T0_COL_LP_5p_N1__CGTGTCTTCGAGAGCA-1	1.32295	2.23116
001-062_T0_COL_LP_5p_N1__GATGAAACAACACGCC-1	0.875807	2.29135
001-062_T0_COL_LP_5p_N1__CTTGGCTCATGCAACT-1	1.95514	1.85499
001-062_T0_COL_LP_5p_N1__AAACGGGGTGTAACGG-1	-1.49386	2.25185
001-062_T0_COL_LP_5p_N1__GGGCACTTCCTGCCAT-1	-1.78613	0.785859
001-062_T0_COL_LP_5p_N1__CAGTAACGTCTAAACC-1	1.20047	-0.273364
001-062_T0_COL_LP_5p_N1__TTAACTCTCTATCCCG-1	1.8496	0.470436
001-062_T0_COL_LP_5p_N1__CGTAGGCGTGTTGGGA-1	0.81849	-0.383188
001-062_T0_COL_LP_5p_N1__CGAGCACGTTATTCTC-1	-0.0659456	1.6446
001-062_T0_COL_LP_5p_N1__CACACAAGTCCATGAT-1	-1.13983	2.04332
001-062_T0_COL_LP_5p_N1__CTCCTAGTCTCCTATA-1	0.867334	1.58559
001-062_T0_COL_LP_5p_N1__AGTAGTCCAGGGCATA-1	0.99006	2.16311
001-062_T0_COL_LP_5p_N1__AGTGAGGGTATCAGTC-1	1.29368	2.04299
001-062_T0_COL_LP_5p_N1__GAGTCCGAGGACACCA-1	-1.68205	2.241
001-062_T0_COL_LP_5p_N1__CCTAAAGTCCAGATCA-1	1.60821	0.730579
001-062_T0_COL_LP_5p_N1__TTTGCGCAGACCTAGG-1	-1.72019	1.79715
001-062_T0_COL_LP_5p_N1__CTCTGGTAGCCCAGCT-1	0.90244	2.02113
001-062_T0_COL_LP_5p_N1__GCGCAGTGTTCACCTC-1	1.30013	2.40674
001-062_T0_COL_LP_5p_N1__TATCAGGTCGCATGAT-1	-0.932366	1.65477
001-062_T0_COL_LP_5p_N1__GCATGATGTCTTGATG-1	1.16319	2.00311
001-062_T0_COL_LP_5p_N1__CACAGTAAGTGGGATC-1	-0.742823	2.128
001-062_T0_COL_LP_5p_N1__GTTCATTGTTGGACCC-1	1.85828	0.82952
001-062_T0_COL_LP_5p_N1__AACCGCGGTTCCCGAG-1	1.11788	0.215293
001-062_T0_COL_LP_5p_N1__CCTCTGAGTCCTAGCG-1	-1.10693	2.20607
001-062_T0_COL_LP_5p_N1__AACACGTGTGTGAATA-1	0.911679	-0.787255
001-062_T0_COL_LP_5p_N1__TCAGGTACATGAGCGA-1	0.312356	-0.142804
001-062_T0_COL_LP_5p_N1__ACACCCTTCCGTACAA-1	1.04936	2.20894
001-062_T0_COL_LP_5p_N1__GTCATTTCAGTAAGCG-1	-1.05836	2.16182
001-062_T0_COL_LP_5p_N1__GAAATGAAGTGGTAGC-1	-1.85707	2.19682
001-062_T0_COL_LP_5p_N1__GGAATAATCATCATTC-1	1.00077	1.90254
001-062_T0_COL_LP_5p_N1__GACACGCTCCTTTACA-1	1.33539	1.96219
001-062_T0_COL_LP_5p_N1__GGAACTTGTTCGCTAA-1	0.883569	1.43453
001-062_T0_COL_LP_5p_N1__ACGTCAATCCCTGACT-1	0.9965	0.265736
001-062_T0_COL_LP_5p_N1__ATTCTACAGTGTGGCA-1	0.454124	0.736451
001-062_T0_COL_LP_5p_N1__GCTTGAATCAACACTG-1	-1.53846	1.97772
001-062_T0_COL_LP_5p_N1__GATCGATCATCCTTGC-1	-1.56584	2.15468
001-062_T0_COL_LP_5p_N1__AGAATAGGTACACCGC-1	1.04076	2.13785
001-062_T0_COL_LP_5p_N1__CGTCTACGTCGCTTTC-1	-1.0077	1.82956
001-062_T0_COL_LP_5p_N1__CGATGGCAGGTGCTAG-1	-1.10021	1.29105
001-062_T0_COL_LP_5p_N1__GTCTTCGTCTCATTCA-1	1.90082	-0.0498043
001-062_T0_COL_LP_5p_N1__AGCTCCTTCATCGGAT-1	-1.36263	2.06943
001-062_T0_COL_LP_5p_N1__ATCTACTCAGGGATTG-1	0.977251	-0.3608
001-062_T0_COL_LP_5p_N1__CGTTGGGCAATGAATG-1	0.779029	2.0021
001-062_T0_COL_LP_5p_N1__AACGTTGTCACTTACT-1	-0.701019	2.2423
001-062_T0_COL_LP_5p_N1__TCTCATAGTGTTTGTG-1	-1.29909	1.82434
001-062_T0_COL_LP_5p_N1__GGACAGATCTGTGCAA-1	0.872972	2.20473
001-062_T0_COL_LP_5p_N1__CTGAAACGTTCGGGCT-1	-0.841319	1.66414
001-062_T0_COL_LP_5p_N1__CTGATCCCAAGCCGTC-1	1.04183	0.0467441
001-062_T0_COL_LP_5p_N1__AGCAGCCCAAGCTGTT-1	1.75286	0.631314
001-062_T0_COL_LP_5p_N1__TAGCCGGTCATAAAGG-1	1.82075	1.98479
001-062_T0_COL_LP_5p_N1__CGTCCATAGGATGCGT-1	-1.33091	1.79303
001-062_T0_COL_LP_5p_N1__AAAGATGTCTCACATT-1	-1.08339	1.78183
001-062_T0_COL_LP_5p_N1__ATCCGAAGTTCGTCTC-1	0.711576	-0.0595562
001-062_T0_COL_LP_5p_N1__TACTCGCCACAACGCC-1	1.6542	2.1426
001-062_T0_COL_LP_5p_N1__TGTTCCGCACCTTGTC-1	1.37395	1.7643
001-062_T0_COL_LP_5p_N1__CCTACCATCGTTTATC-1	1.05292	1.91994
001-062_T0_COL_LP_5p_N1__CTAAGACCAGCATGAG-1	0.645201	-0.152359
001-062_T0_COL_LP_5p_N1__GATGCTAGTACTTCTT-1	-1.19572	1.75659
001-062_T0_COL_LP_5p_N1__ACTGCTCGTTACGTCA-1	0.72023	0.207669
001-062_T0_COL_LP_5p_N1__ATAAGAGAGATGGCGT-1	2.0534	0.0910688
001-062_T0_COL_LP_5p_N1__GATCAGTTCACCAGGC-1	1.21158	1.69266
001-062_T0_COL_LP_5p_N1__TGACGGCGTGCAACTT-1	-1.30501	1.93305
001-062_T0_COL_LP_5p_N1__CTAACTTAGGGAGTAA-1	0.970678	1.91614
001-062_T0_COL_LP_5p_N1__GATCAGTGTCTGGTCG-1	0.11944	1.65624
001-062_T0_COL_LP_5p_N1__ATCATGGGTAAGGGCT-1	-0.868842	1.76373
001-062_T0_COL_LP_5p_N1__GTCGGGTAGTGACATA-1	0.881329	-0.506134
001-062_T0_COL_LP_5p_N1__ACGGGTCCAGACGTAG-1	1.17357	2.17783
001-062_T0_COL_LP_5p_N1__TGCCAAAAGGATGGTC-1	-1.05008	1.50353
001-062_T0_COL_LP_5p_N1__CTGGTCTGTAATCGTC-1	0.680056	0.534598
001-062_T0_COL_LP_5p_N1__CTCCTAGAGGGTCGAT-1	1.04903	0.295246
001-062_T0_COL_LP_5p_N1__GGGTCTGAGTACGATA-1	-1.35276	1.76464
001-062_T0_COL_LP_5p_N1__TCATTTGCAGTGGAGT-1	-1.57001	1.96579
001-062_T0_COL_LP_5p_N1__TAAGTGCAGAAGGCCT-1	-1.36188	1.69579
001-062_T0_COL_LP_5p_N1__ATGTGTGTCTCGTATT-1	1.61169	0.403277
001-062_T0_COL_LP_5p_N1__GATCAGTAGTAACCCT-1	-1.46307	2.00177
001-062_T0_COL_LP_5p_N1__CGTGTCTGTAAACACA-1	1.0916	2.04228
001-062_T0_COL_LP_5p_N1__AGTGGGAAGATAGTCA-1	0.725613	1.15284
001-062_T0_COL_LP_5p_N1__AAGTCTGAGGCTCTTA-1	1.13029	2.06645
001-062_T0_COL_LP_5p_N1__TGAGGGAGTGTTTGGT-1	1.64256	0.342708
001-062_T0_COL_LP_5p_N1__CAGCTAAGTGGTACAG-1	1.3459	2.03627
001-062_T0_COL_LP_5p_N1__TTGCCGTCAAGTTCTG-1	-1.51683	1.9638
001-062_T0_COL_LP_5p_N1__TGAGAGGAGGATGGTC-1	0.704399	-0.201717
001-062_T0_COL_LP_5p_N1__GGACAAGTCACGATGT-1	0.857371	1.82131
001-062_T0_COL_LP_5p_N1__GTACTCCCAACGATCT-1	0.958881	-0.405757
001-062_T0_COL_LP_5p_N1__CGTCACTCATATGCTG-1	1.14213	1.92688
001-062_T0_COL_LP_5p_N1__TTCTCCTGTGTGACGA-1	0.84575	2.15022
001-062_T0_COL_LP_5p_N1__CGAGCCAAGCTAAGAT-1	-1.77062	2.12858
001-062_T0_COL_LP_5p_N1__GGGAGATTCGAGAACG-1	-2.09205	2.21257
001-062_T0_COL_LP_5p_N1__CTGATCCCAATCTGCA-1	-0.967739	1.72407
001-062_T0_COL_LP_5p_N1__CGTGTAAGTGGGTCAA-1	1.27267	2.3951
001-062_T0_COL_LP_5p_N1__CCATTCGTCTTAGCCC-1	-1.24912	1.93583
001-062_T0_COL_LP_5p_N1__TGACAACGTTCCACAA-1	-1.87687	2.24542
001-062_T0_COL_LP_5p_N1__TCTATTGCATAAGACA-1	1.87851	1.72716
001-062_T0_COL_LP_5p_N1__GTATTCTGTCTACCTC-1	0.96948	0.390794
001-062_T0_COL_LP_5p_N1__TGCGCAGTCTTGACGA-1	-1.71544	2.02617
001-062_T0_COL_LP_5p_N1__CATGACAAGTACTTGC-1	-1.11016	1.8661
001-062_T0_COL_LP_5p_N1__AGTTGGTTCCCATTTA-1	0.84237	-0.0255657
001-062_T0_COL_LP_5p_N1__CGGCTAGTCATGGTCA-1	-1.63087	2.03598
001-062_T0_COL_LP_5p_N1__CTTACCGGTAAATGTG-1	-1.57564	2.1102
001-062_T0_COL_LP_5p_N1__GACCAATTCTACCAGA-1	0.612783	0.556078
001-062_T0_COL_LP_5p_N1__CAAGAAAGTCACTTCC-1	1.03726	2.24072
001-062_T0_COL_LP_5p_N1__GTCACGGTCTTGAGAC-1	1.25098	2.15121
001-062_T0_COL_LP_5p_N1__GGACATTGTCTAGGTT-1	1.48005	0.29269
001-062_T0_COL_LP_5p_N1__CTTAGGAGTCAGAGGT-1	0.938661	2.15296
001-062_T0_COL_LP_5p_N1__AGCGTATTCCGTACAA-1	0.869684	2.12804
001-062_T0_COL_LP_5p_N1__GGCGACTAGAAACGCC-1	-1.1033	1.35955
001-062_T0_COL_LP_5p_N1__ACGAGCCTCGGCTACG-1	-1.89697	1.94618
001-062_T0_COL_LP_5p_N1__CTTAACTCAACGATCT-1	1.77678	0.736023
001-062_T0_COL_LP_5p_N1__ATTTCTGGTAAACCTC-1	1.50578	2.04376
001-062_T0_COL_LP_5p_N1__TACTTGTTCAGCGATT-1	1.26317	2.23815
001-062_T0_COL_LP_5p_N1__ACTGATGTCGGTGTTA-1	1.20355	2.23711
001-062_T0_COL_LP_5p_N1__ACACTGACATCCCACT-1	0.688154	1.69304
001-062_T0_COL_LP_5p_N1__CATATGGAGGTGTTAA-1	1.29423	1.88357
001-062_T0_COL_LP_5p_N1__GCCAAATTCCGCATAA-1	0.97684	2.07291
001-062_T0_COL_LP_5p_N1__GTCGGGTTCGACCAGC-1	1.80267	0.283656
001-062_T0_COL_LP_5p_N1__GCATGCGTCGGTGTTA-1	0.636823	0.709576
001-062_T0_COL_LP_5p_N1__CCTTACGTCTAGAGTC-1	0.831048	0.687966
001-062_T0_COL_LP_5p_N1__CTGATCCTCCGATATG-1	-1.15201	1.5148
001-062_T0_COL_LP_5p_N1__CGTAGCGCATTACCTT-1	0.653103	1.88627
001-062_T0_COL_LP_5p_N1__GCATACACAGCGATCC-1	1.01399	2.20097
001-062_T0_COL_LP_5p_N1__CACACAATCGTCGTTC-1	1.05208	1.98709
001-062_T0_COL_LP_5p_N1__TCATTTGGTCGAGTTT-1	1.17048	1.79677
001-062_T0_COL_LP_5p_N1__TACTCGCGTCGCGAAA-1	1.06631	2.14543
001-062_T0_COL_LP_5p_N1__GTGCGGTCAAGCGTAG-1	-1.66093	2.12401
001-062_T0_COL_LP_5p_N1__CCTTCGAAGGAGTACC-1	1.21919	1.89861
001-062_T0_COL_LP_5p_N1__CGTCCATTCGTATCAG-1	1.22496	-0.00936607
001-062_T0_COL_LP_5p_N1__CGTTGGGGTTGTTTGG-1	1.089	0.147477
001-062_T0_COL_LP_5p_N1__AAAGATGAGAGCCCAA-1	-0.9983	1.81701
001-062_T0_COL_LP_5p_N1__CCAGCGATCATCGATG-1	0.782779	2.27594
001-062_T0_COL_LP_5p_N1__CATTATCGTCACCTAA-1	-1.35305	2.06056
001-062_T0_COL_LP_5p_N1__TAGTTGGCATCACGAT-1	0.917333	-0.360671
001-062_T0_COL_LP_5p_N1__ACTTTCATCGGCGCTA-1	1.94336	0.560516
001-062_T0_COL_LP_5p_N1__ACTGAACAGCGATCCC-1	0.764549	1.83603
001-062_T0_COL_LP_5p_N1__TGAGAGGTCCAAACTG-1	0.817798	0.441086
001-062_T0_COL_LP_5p_N1__GATTCAGAGACAGAGA-1	1.01121	1.92644
001-062_T0_COL_LP_5p_N1__TTCGAAGAGCGTTCCG-1	-1.80824	2.21498
001-062_T0_COL_LP_5p_N1__CCTATTATCAACGCTA-1	0.980772	2.02565
001-062_T0_COL_LP_5p_N1__ACTGTCCGTCCTCTTG-1	-1.08184	1.85333
001-062_T0_COL_LP_5p_N1__GATCTAGTCCGCTGTT-1	-1.18724	1.66623
001-062_T0_COL_LP_5p_N1__GCTGCGAGTCTGCCAG-1	-1.19821	1.75769
001-062_T0_COL_LP_5p_N1__GCACTCTAGAGCTATA-1	-1.24372	1.47147
001-062_T0_COL_LP_5p_N1__TTGGAACGTTGATTGC-1	0.835826	-0.53541
001-062_T0_COL_LP_5p_N1__CAGCAGCCACGCATCG-1	1.33256	2.0169
001-062_T0_COL_LP_5p_N1__TCAGGTACAAGTCTAC-1	0.675409	0.487462
001-062_T0_COL_LP_5p_N1__AACTCCCTCATAACCG-1	0.479792	0.598171
001-062_T0_COL_LP_5p_N1__TACAGTGCATATGCTG-1	-0.773009	2.06945
001-062_T0_COL_LP_5p_N1__TATCTCATCACATGCA-1	1.21315	2.23478
001-062_T0_COL_LP_5p_N1__CTAATGGTCCTCATTA-1	1.25083	2.17489
001-062_T0_COL_LP_5p_N1__TTAACTCTCATGTAGC-1	0.863643	1.70374
001-062_T0_COL_LP_5p_N1__CGGACACAGAAACGAG-1	-0.630999	2.12673
001-062_T0_COL_LP_5p_N1__CGAATGTAGATCCTGT-1	1.48022	1.81749
001-062_T0_COL_LP_5p_N1__GTAACGTTCACCCTCA-1	0.75469	-0.164124
001-062_T0_COL_LP_5p_N1__TTGCGTCAGCCAGAAC-1	-1.27248	2.37621
001-062_T0_COL_LP_5p_N1__TAGAGCTTCGCAGGCT-1	0.871093	0.582853
001-062_T0_COL_LP_5p_N1__AACACGTTCGGAAATA-1	-1.49307	2.12526
001-062_T0_COL_LP_5p_N1__TGGTTAGAGGCAGTCA-1	-1.64855	2.09615
001-062_T0_COL_LP_5p_N1__ATGAGGGCAGGGCATA-1	1.11311	1.96242
001-062_T0_COL_LP_5p_N1__TGCCCTATCACGACTA-1	-0.967881	1.922
001-062_T0_COL_LP_5p_N1__TTGTAGGCATGTTGAC-1	0.880595	0.153338
001-062_T0_COL_LP_5p_N1__TAAGCGTCAATGGATA-1	-1.10205	2.17352
001-062_T0_COL_LP_5p_N1__CATGCCTCATGTCTCC-1	1.04314	2.32218
001-062_T0_COL_LP_5p_N1__CGTTGGGCATGGTTGT-1	-0.642733	2.08092
001-062_T0_COL_LP_5p_N1__GTCTCGTTCCTCCTAG-1	-1.16492	2.21757
001-062_T0_COL_LP_5p_N1__CGCCAAGTCAAACAAG-1	1.24101	2.05593
001-062_T0_COL_LP_5p_N1__CACACCTAGGGATGGG-1	-1.44208	2.00975
001-062_T0_COL_LP_5p_N1__TTTGTCAGTAGTACCT-1	0.759877	1.60813
001-062_T0_COL_LP_5p_N1__CTCTAATCATATACCG-1	1.07214	1.58329
001-062_T0_COL_LP_5p_N1__CAGCTAAGTATTCGTG-1	1.32864	1.97676
001-062_T0_COL_LP_5p_N1__GCTCCTAAGAACAATC-1	1.82776	-0.224475
001-062_T0_COL_LP_5p_N1__ATTACTCCACCAACCG-1	0.859091	-0.0096973
001-062_T0_COL_LP_5p_N1__AACTCAGGTGAGGCTA-1	0.320363	1.00195
001-062_T0_COL_LP_5p_N1__TTAACTCAGGGATGGG-1	1.6536	0.445513
001-062_T0_COL_LP_5p_N1__GTCTTCGCACATTAGC-1	0.896854	2.17706
001-062_T0_COL_LP_5p_N1__AAGGTTCGTTGTGGAG-1	0.80412	2.28288
001-062_T0_COL_LP_5p_N1__CCTTCCCCATCAGTAC-1	0.67978	-0.150414
001-062_T0_COL_LP_5p_N1__CATCAGAGTCTTGATG-1	-1.08015	1.87992
001-062_T0_COL_LP_5p_N1__ACGAGGACAAAGGTGC-1	1.65956	0.770198
001-062_T0_COL_LP_5p_N1__ACTGAGTTCGTGACAT-1	0.785118	-0.152321
001-062_T0_COL_LP_5p_N1__GCCAAATCAGATCTGT-1	1.17451	2.02268
001-062_T0_COL_LP_5p_N1__GCACATACATGAAGTA-1	1.31325	-0.227584
001-062_T0_COL_LP_5p_N1__TACGGTATCACGAAGG-1	-1.12313	1.93913
001-062_T0_COL_LP_5p_N1__GCGACCACACCGAAAG-1	0.3942	-0.201922
001-062_T0_COL_LP_5p_N1__TCGCGTTTCGCCATAA-1	1.86704	1.98389
001-062_T0_COL_LP_5p_N1__AACTCTTGTTGGAGGT-1	-1.01634	1.4355
001-062_T0_COL_LP_5p_N1__TGAGGGACATCCGGGT-1	1.09531	2.23427
001-062_T0_COL_LP_5p_N1__GCACTCTAGGAGCGAG-1	-1.15391	1.65599
001-062_T0_COL_LP_5p_N1__TACGGATAGAATGTGT-1	-0.558864	2.00298
001-062_T0_COL_LP_5p_N1__AGAGTGGCACGACGAA-1	-1.43035	1.65511
001-062_T0_COL_LP_5p_N1__CCTAAAGCACCCAGTG-1	1.10653	1.95556
001-062_T0_COL_LP_5p_N1__TCAACGAAGGAACTGC-1	-1.00998	1.97686
001-062_T0_COL_LP_5p_N1__ATTACTCCACAGACTT-1	0.771232	2.21029
001-062_T0_COL_LP_5p_N1__CAGAGAGGTAGGCATG-1	-1.33605	1.94785
001-062_T0_COL_LP_5p_N1__AGAGCTTGTGAGCGAT-1	0.854754	1.76417
001-062_T0_COL_LP_5p_N1__CGATCGGGTGAGGGTT-1	1.87688	1.90483
001-062_T0_COL_LP_5p_N1__TCTGGAAAGACTAGAT-1	-1.38843	1.56267
001-062_T0_COL_LP_5p_N1__ACGTCAATCCAAACAC-1	-1.61609	1.86569
001-062_T0_COL_LP_5p_N1__CTCGGGAAGAAGGTTT-1	1.68574	0.208225
001-062_T0_COL_LP_5p_N1__CTTAGGACAGATCCAT-1	1.13763	2.20986
001-062_T0_COL_LP_5p_N1__CAACCAAAGACTCGGA-1	1.61121	1.87267
001-062_T0_COL_LP_5p_N1__AAGGTTCAGAGTACCG-1	0.911021	2.00255
001-062_T0_COL_LP_5p_N1__ATTATCCTCGCCCTTA-1	0.835733	2.40029
001-062_T0_COL_LP_5p_N1__ACGGGTCAGCAATCTC-1	1.52614	0.231542
001-062_T0_COL_LP_5p_N1__GGAGCAAGTTCAGCGC-1	1.59683	0.622131
001-062_T0_COL_LP_5p_N1__CTTACCGAGTAGTGCG-1	1.25572	2.40348
001-062_T0_COL_LP_5p_N1__TCCACACCATGTCGAT-1	1.7475	1.86757
001-062_T0_COL_LP_5p_N1__TGTCCCATCTTCCTTC-1	1.07218	1.9784
001-062_T0_COL_LP_5p_N1__CCTATTATCTCTTGAT-1	1.44718	0.313753
001-062_T0_COL_LP_5p_N1__ACACCGGAGATACACA-1	1.04384	2.02395
001-062_T0_COL_LP_5p_N1__GCACATAGTACCGTAT-1	-1.5606	0.368922
001-062_T0_COL_LP_5p_N1__CATCCACCATATGCTG-1	1.86201	1.76197
001-062_T0_COL_LP_5p_N1__CATGGCGGTCGCTTTC-1	1.13546	2.3439
001-062_T0_COL_LP_5p_N1__CATCGGGAGACCCACC-1	1.34195	1.85863
001-062_T0_COL_LP_5p_N1__CTAACTTGTACATCCA-1	-1.89227	2.25809
001-062_T0_COL_LP_5p_N1__AGGGTGAAGCACCGCT-1	-0.959576	1.95006
001-062_T0_COL_LP_5p_N1__CGATTGAGTAACGTTC-1	0.578017	0.5255
001-062_T0_COL_LP_5p_N1__AGAATAGCAATGGACG-1	0.223976	2.3523
001-062_T0_COL_LP_5p_N1__AGAGCTTAGCTTATCG-1	0.71237	2.27497
001-062_T0_COL_LP_5p_N1__TCAGATGCAGAGTGTG-1	0.763584	2.32067
001-062_T0_COL_LP_5p_N1__ACAGCTACATAGACTC-1	0.881059	1.90746
001-062_T0_COL_LP_5p_N1__GGCGTGTCAGCTCGAC-1	0.821319	1.66745
001-062_T0_COL_LP_5p_N1__AAGTCTGAGAATGTTG-1	0.766373	2.10739
001-062_T0_COL_LP_5p_N1__GGGCACTCAATGAATG-1	1.3321	1.52479
001-062_T0_COL_LP_5p_N1__CACCACTCAACTGCTA-1	1.3527	2.0194
001-062_T0_COL_LP_5p_N1__TACTCGCAGTGACATA-1	1.1297	0.246357
001-062_T0_COL_LP_5p_N1__ACCGTAAAGCAATCTC-1	-1.93617	1.77571
001-062_T0_COL_LP_5p_N1__TGCCCATGTCGACTAT-1	-1.31194	1.9564
001-062_T0_COL_LP_5p_N1__GAACCTATCACTCTTA-1	0.992571	2.16402
001-062_T0_COL_LP_5p_N1__CATATTCGTGGCGAAT-1	1.10206	0.101106
001-062_T0_COL_LP_5p_N1__CTGCGGAAGGTGACCA-1	-1.40684	2.07652
001-062_T0_COL_LP_5p_N1__GTGTTAGTCGTGGACC-1	-1.85175	2.17667
001-062_T0_COL_LP_5p_N1__GACGTTATCATTCACT-1	0.889374	2.00176
001-062_T0_COL_LP_5p_N1__CAGATCAAGTAACCCT-1	-1.81413	2.2789
001-062_T0_COL_LP_5p_N1__TTATGCTGTCTCCCTA-1	0.901835	2.13748
001-062_T0_COL_LP_5p_N1__CAACTAGTCTCCTATA-1	1.20554	0.427721
001-062_T0_COL_LP_5p_N1__TCGGTAACAACACCTA-1	0.925257	1.6694
001-062_T0_COL_LP_5p_N1__TTCTCCTCAGACTCGC-1	0.846269	1.97654
001-062_T0_COL_LP_5p_N1__TGCGGGTGTCTAAACC-1	0.843222	-0.415831
001-062_T0_COL_LP_5p_N1__AGCTCTCTCAAAGACA-1	1.75364	0.81491
001-062_T0_COL_LP_5p_N1__AATCGGTTCTCTGCTG-1	1.00004	2.26389
001-062_T0_COL_LP_5p_N1__TTCTCCTCAAGGTGTG-1	1.41247	0.686627
001-062_T0_COL_LP_5p_N1__GCACATAAGTGTGAAT-1	0.892299	-0.253155
001-062_T0_COL_LP_5p_N1__CCTACCATCTCTGAGA-1	1.13162	2.16841
001-062_T0_COL_LP_5p_N1__GTTCATTGTTTAGGAA-1	0.845552	2.20161
001-062_T0_COL_LP_5p_N1__AGAGCGAAGCAGCGTA-1	1.09835	2.06222
001-062_T0_COL_LP_5p_N1__AATCGGTTCCTAAGTG-1	-0.995061	2.00837
001-062_T0_COL_LP_5p_N1__CTGAAACAGTAAGTAC-1	-1.17432	1.78919
001-062_T0_COL_LP_5p_N1__TTTGGTTCAGAGCCAA-1	1.05278	0.335392
001-062_T0_COL_LP_5p_N1__TCGCGTTTCCCAAGTA-1	1.41268	1.96112
001-062_T0_COL_LP_5p_N1__CACATAGGTTCGCTAA-1	1.197	0.309431
001-062_T0_COL_LP_5p_N1__TACTTACTCGATCCCT-1	-1.19172	2.1188
001-062_T0_COL_LP_5p_N1__ACGATGTAGGTGCACA-1	0.698653	2.19651
001-062_T0_COL_LP_5p_N1__TCGAGGCGTGCTCTTC-1	1.05596	2.26628
001-062_T0_COL_LP_5p_N1__GATCGCGCACTACAGT-1	-0.971029	1.91501
001-062_T0_COL_LP_5p_N1__CAAGGCCTCTTTAGTC-1	0.82485	2.16728
001-062_T0_COL_LP_5p_N1__ACGTCAAGTGCATCTA-1	-1.65358	1.86481
001-062_T0_COL_LP_5p_N1__CTACATTAGGATGCGT-1	0.828825	2.24258
001-062_T0_COL_LP_5p_N1__GTCTTCGGTTCAGACT-1	-1.52184	1.74142
001-062_T0_COL_LP_5p_N1__CGACCTTCATGGTTGT-1	-1.79478	1.94105
001-062_T0_COL_LP_5p_N1__GCAAACTCAGGTGGAT-1	1.2727	1.80717
001-062_T0_COL_LP_5p_N1__TCGAGGCAGGCACATG-1	1.63975	1.96906
001-062_T0_COL_LP_5p_N1__CATGGCGGTCACTGGC-1	-1.48408	1.73632
001-062_T0_COL_LP_5p_N1__CAGCATAAGTTGAGTA-1	0.903077	0.271518
001-062_T0_COL_LP_5p_N1__CATTATCTCTTTAGGG-1	1.33338	2.33961
001-062_T0_COL_LP_5p_N1__CTCGTACAGAGAACAG-1	1.20509	2.15781
001-062_T0_COL_LP_5p_N1__AAGCCGCGTCAATGTC-1	0.862398	-0.333881
001-062_T0_COL_LP_5p_N1__AAGGAGCCAAGGTTTC-1	-1.26757	0.795073
001-062_T0_COL_LP_5p_N1__TCTGGAACATCGACGC-1	1.2752	2.27869
001-062_T0_COL_LP_5p_N1__CAGAGAGCAGGGTTAG-1	1.09806	2.07562
001-062_T0_COL_LP_5p_N1__TGGCCAGCACAGGAGT-1	1.60272	1.68289
001-062_T0_COL_LP_5p_N1__TAGTTGGGTTGTTTGG-1	0.776575	1.85477
001-062_T0_COL_LP_5p_N1__CTCCTAGTCTGAGTGT-1	0.570452	1.87935
001-062_T0_COL_LP_5p_N1__AGGGATGCATCTGGTA-1	-1.14119	1.51469
001-062_T0_COL_LP_5p_N1__GGCGACTAGCGTCTAT-1	1.17226	-0.216841
001-062_T0_COL_LP_5p_N1__AAGGCAGCATACCATG-1	1.11146	1.88203
001-062_T0_COL_LP_5p_N1__TTTCCTCGTCTAGCCG-1	1.28861	1.68993
001-062_T0_COL_LP_5p_N1__CAGGTGCGTCCCTACT-1	1.32482	2.07173
001-062_T0_COL_LP_5p_N1__ACACCAATCCGCATAA-1	-1.33984	1.82259
001-062_T0_COL_LP_5p_N1__CTGCTGTAGGATATAC-1	1.79589	1.75436
001-062_T0_COL_LP_5p_N1__AGTGTCACAAATCCGT-1	1.10702	2.06429
001-062_T0_COL_LP_5p_N1__TGTGTTTCATCACCCT-1	-1.68466	2.31419
001-062_T0_COL_LP_5p_N1__AGCGTATAGTGCGATG-1	1.0453	1.96066
001-062_T0_COL_LP_5p_N1__AGTCTTTTCCCTAACC-1	1.47727	1.69471
001-062_T0_COL_LP_5p_N1__GGTGTTATCTTATCTG-1	1.17003	2.00531
001-062_T0_COL_LP_5p_N1__GGACGTCGTACGACCC-1	1.2037	1.61932
001-062_T0_COL_LP_5p_N1__GTCTTCGGTTTGTTGG-1	-1.7284	1.93479
001-062_T0_COL_LP_5p_N1__AGAGCTTGTGCTCTTC-1	1.2753	1.48832
001-062_T0_COL_LP_5p_N1__CTGCCTAGTGAGGGAG-1	1.0397	2.00506
001-062_T0_COL_LP_5p_N1__GGTGTTACACGGTGTC-1	-1.28194	2.22883
001-062_T0_COL_LP_5p_N1__TCTCTAAGTCTGGTCG-1	1.22671	0.703704
001-062_T0_COL_LP_5p_N1__CATCCACAGCGTCAAG-1	1.68336	1.80947
001-062_T0_COL_LP_5p_N1__TACGGTACACAAGCCC-1	1.33919	1.99804
001-062_T0_COL_LP_5p_N1__GTAACTGCACGGTAGA-1	1.75103	0.120638
001-062_T0_COL_LP_5p_N1__CGTTAGAGTATGCTTG-1	1.62713	0.211182
001-062_T0_COL_LP_5p_N1__GACACGCGTGCCTGGT-1	0.791929	0.471191
001-062_T0_COL_LP_5p_N1__AGGTCCGCATGTTGAC-1	1.15227	1.36297
001-062_T0_COL_LP_5p_N1__TAGCCGGAGTGTGAAT-1	1.11832	2.05457
001-062_T0_COL_LP_5p_N1__CCATGTCGTCTGGTCG-1	1.88806	1.81293
001-062_T0_COL_LP_5p_N1__TGACTTTCAGGGTACA-1	-1.36374	1.95339
001-062_T0_COL_LP_5p_N1__CTAAGACTCACCCTCA-1	0.857222	2.24598
001-062_T0_COL_LP_5p_N1__CATGGCGAGAGGTTAT-1	1.13178	1.63234
001-062_T0_COL_LP_5p_N1__CAGAATCTCTTCCTTC-1	0.927357	1.5625
001-062_T0_COL_LP_5p_N1__ACAGCTAGTAGGACAC-1	1.86774	1.81274
001-062_T0_COL_LP_5p_N1__CCGGTAGTCGGGAGTA-1	1.04102	2.33746
001-062_T0_COL_LP_5p_N1__CACAAACCAGTGAGTG-1	1.41595	0.817589
001-062_T0_COL_LP_5p_N1__CTCATTATCTGAAAGA-1	1.5596	1.95792
001-062_T0_COL_LP_5p_N1__CTCGGGATCACTCTTA-1	1.3596	1.96307
001-062_T0_COL_LP_5p_N1__CACACAATCGCGGATC-1	1.30705	0.482361
001-062_T0_COL_LP_5p_N1__TCATTTGTCGGCGCAT-1	1.30188	0.358032
001-062_T0_COL_LP_5p_N1__GGACATTAGTACGTAA-1	0.582043	0.851719
001-062_T0_COL_LP_5p_N1__TCCACACCACACCGCA-1	1.12288	2.04558
001-062_T0_COL_LP_5p_N1__GGGTTGCTCTATCCCG-1	1.2574	1.55393
001-062_T0_COL_LP_5p_N1__AAGGTTCCATCATCCC-1	-0.742194	1.78849
001-062_T0_COL_LP_5p_N1__CATTATCCAACGCACC-1	-1.1818	1.82958
001-062_T0_COL_LP_5p_N1__CTCGGAGTCTTAACCT-1	1.72692	0.550053
001-062_T0_COL_LP_5p_N1__ACCCACTGTTGAGTTC-1	0.91828	1.86747
001-062_T0_COL_LP_5p_N1__AGAGTGGCAAACTGTC-1	1.51941	1.71434
001-062_T0_COL_LP_5p_N1__TCTATTGCAGCTGTTA-1	-1.678	2.04139
001-062_T0_COL_LP_5p_N1__ACGATACCAGTATAAG-1	-1.72038	0.51975
001-062_T0_COL_LP_5p_N1__AGAGCGAGTCCGAAGA-1	-2.09449	1.84339
001-062_T0_COL_LP_5p_N1__CGTTAGAAGAAAGTGG-1	-1.00828	2.22727
001-062_T0_COL_LP_5p_N1__AACTGGTTCTCCAACC-1	1.42074	1.81142
001-062_T0_COL_LP_5p_N1__TGTTCCGAGTCTTGCA-1	-0.855912	2.12182
001-062_T0_COL_LP_5p_N1__CCGTTCACAACTGCTA-1	-1.31833	1.48459
001-062_T0_COL_LP_5p_N1__AACTCCCAGTAAGTAC-1	0.748065	-0.55205
001-062_T0_COL_LP_5p_N1__ATCTGCCAGGATTCGG-1	1.58775	1.46783
001-062_T0_COL_LP_5p_N1__AGACGTTTCGTCGTTC-1	1.50772	1.93601
001-062_T0_COL_LP_5p_N1__CGGGTCAAGAAGGCCT-1	0.966742	2.16139
001-062_T0_COL_LP_5p_N1__CGGCTAGTCCAGATCA-1	1.15924	2.15349
001-062_T0_COL_LP_5p_N1__TTATGCTCAGTCAGCC-1	1.29079	1.81574
001-062_T0_COL_LP_5p_N1__GTCATTTGTTACAGAA-1	0.881469	1.75126
001-062_T0_COL_LP_5p_N1__GGATGTTAGGACACCA-1	1.9713	2.14056
001-062_T0_COL_LP_5p_N1__CCTACCACACACCGCA-1	-1.07356	1.69492
001-062_T0_COL_LP_5p_N1__AGCAGCCGTCTAGGTT-1	-1.37853	2.02867
001-062_T0_COL_LP_5p_N1__TGGTTCCCAATAGCAA-1	-1.29806	1.97557
001-062_T0_COL_LP_5p_N1__TCGGGACGTTGCGCAC-1	1.24709	1.97628
001-062_T0_COL_LP_5p_N1__GTGCAGCAGCTCAACT-1	-1.05242	1.57239
001-062_T0_COL_LP_5p_N1__GCATACAGTAGCACGA-1	1.46076	1.42926
001-062_T0_COL_LP_5p_N1__GTTACAGCATGCAATC-1	-1.21885	2.13211
001-062_T0_COL_LP_5p_N1__GTTCATTCACCTTGTC-1	1.05293	1.77896
001-062_T0_COL_LP_5p_N1__GCTCTGTTCGGTTAAC-1	-1.3938	2.2288
001-062_T0_COL_LP_5p_N1__ACTTACTCAGTATAAG-1	0.699013	-0.30106
001-062_T0_COL_LP_5p_N1__AGCGTATTCCTTGACC-1	-1.35038	1.9471
001-062_T0_COL_LP_5p_N1__GTCCTCACAAGTCTAC-1	1.33999	0.234096
001-062_T0_COL_LP_5p_N1__ACTTGTTAGCGTGAAC-1	-1.14162	1.29731
001-062_T0_COL_LP_5p_N1__AGTCTTTCACGAAGCA-1	1.12284	2.02696
001-062_T0_COL_LP_5p_N1__TGGCGCAAGATGTAAC-1	1.29663	1.9418
001-062_T0_COL_LP_5p_N1__TACGGTAGTCCAACTA-1	0.938722	1.60795
001-062_T0_COL_LP_5p_N1__TCCCGATTCTGCGACG-1	1.30411	2.03645
001-062_T0_COL_LP_5p_N1__GCCAAATAGACGCTTT-1	-0.953795	1.92099
001-062_T0_COL_LP_5p_N1__TCTGGAACATCGGAAG-1	-0.45772	2.28047
001-062_T0_COL_LP_5p_N1__GTAGTCACAGCGAACA-1	0.867541	2.00307
001-062_T0_COL_LP_5p_N1__TAGTTGGTCTTTAGGG-1	1.41289	0.672238
001-062_T0_COL_LP_5p_N1__CTGAAGTCAATGGAGC-1	1.04351	2.33676
001-062_T0_COL_LP_5p_N1__GGGATGACAACTGGCC-1	-0.577716	2.16623
001-062_T0_COL_LP_5p_N1__GATCGATGTCCGAATT-1	1.1377	1.90727
001-062_T0_COL_LP_5p_N1__GCTCTGTCACCTCGGA-1	-1.66768	2.21281
001-062_T0_COL_LP_5p_N1__ACACCGGTCACTCCTG-1	0.893852	2.01876
001-062_T0_COL_LP_5p_N1__AGAATAGGTCAGAAGC-1	1.12252	1.91745
001-062_T0_COL_LP_5p_N1__CAGCAGCTCCCTCTTT-1	1.63936	0.547489
001-062_T0_COL_LP_5p_N1__CCTATTATCCGAATGT-1	0.916113	2.18809
001-062_T0_COL_LP_5p_N1__AGCGGTCGTTGAACTC-1	0.831136	1.74406
001-062_T0_COL_LP_5p_N1__TCCCGATTCAGATAAG-1	1.79253	1.69697
001-062_T0_COL_LP_5p_N1__GTACTTTTCCACGTTC-1	0.773116	1.87387
001-062_T0_COL_LP_5p_N1__GTACTCCAGCTTCGCG-1	0.890625	2.25224
001-062_T0_COL_LP_5p_N1__AGCTCCTAGCTCTCGG-1	0.83709	0.555142
001-062_T0_COL_LP_5p_N1__GGGCACTTCACGAAGG-1	0.908028	1.81378
001-062_T0_COL_LP_5p_N1__GGACATTTCCGTAGTA-1	1.02101	-0.280864
001-062_T0_COL_LP_5p_N1__CCTATTAAGGAGTACC-1	-1.43989	1.86564
001-062_T0_COL_LP_5p_N1__GACACGCCACCTCGGA-1	1.22561	2.26087
001-062_T0_COL_LP_5p_N1__AAACGGGAGCTAAACA-1	0.780955	0.615145
001-062_T0_COL_LP_5p_N1__CAAGAAAGTCAGCTAT-1	-1.41147	2.04481
001-062_T0_COL_LP_5p_N1__TCAGCTCAGGCTCAGA-1	1.1441	2.04102
001-062_T0_COL_LP_5p_N1__ACCCACTTCATGCATG-1	1.02183	1.72506
001-062_T0_COL_LP_5p_N1__CAGCTGGGTAATAGCA-1	1.10832	1.7673
001-062_T0_COL_LP_5p_N1__TGAAAGATCATACGGT-1	1.04928	0.488318
001-062_T0_COL_LP_5p_N1__ATGAGGGGTAAGTGTA-1	-1.90798	0.611425
001-062_T0_COL_LP_5p_N1__CGGACGTTCTCTAAGG-1	-1.31985	1.91671
001-062_T0_COL_LP_5p_N1__GTGTGCGTCGTCGTTC-1	-1.15224	2.1836
001-062_T0_COL_LP_5p_N1__ATGGGAGAGTGAAGTT-1	1.85262	1.73165
001-062_T0_COL_LP_5p_N1__GTTACAGTCAAGCCTA-1	0.661854	1.13963
001-062_T0_COL_LP_5p_N1__AACTGGTGTCACAAGG-1	1.13857	2.12339
001-062_T0_COL_LP_5p_N1__TGTTCCGAGGCTAGGT-1	1.41097	0.112363
001-062_T0_COL_LP_5p_N1__CCATTCGGTCTCACCT-1	1.16936	0.800831
001-062_T0_COL_LP_5p_N1__CCGGGATCAGGTTTCA-1	-0.97791	1.51702
001-062_T0_COL_LP_5p_N1__CGTAGGCGTGCAGGTA-1	1.57131	1.63864
001-062_T0_COL_LP_5p_N1__GACTGCGGTTTGACTG-1	-0.9307	1.54386
001-062_T0_COL_LP_5p_N1__AGCGTCGCAAATTGCC-1	-1.07904	1.7679
001-062_T0_COL_LP_5p_N1__CACAAACTCATGCATG-1	-0.979273	2.0772
001-062_T0_COL_LP_5p_N1__AGCTCTCTCACTTACT-1	1.34803	1.9076
001-062_T0_COL_LP_5p_N1__GAACATCCATACGCTA-1	1.32791	1.80575
001-062_T0_COL_LP_5p_N1__CAAGATCTCGCCTGAG-1	0.865464	2.12577
001-062_T0_COL_LP_5p_N1__CCTAGCTGTGATGCCC-1	1.37218	1.85967
001-062_T0_COL_LP_5p_N1__ACAGCTATCTCGCTTG-1	1.28758	1.83804
001-062_T0_COL_LP_5p_N1__CGCTGGACAGGGTATG-1	1.11519	1.91031
001-062_T0_COL_LP_5p_N1__CCACGGACAATGGTCT-1	0.925822	2.21151
001-062_T0_COL_LP_5p_N1__ATCTGCCCATACTCTT-1	1.39412	1.65761
001-062_T0_COL_LP_5p_N1__TGAGCATAGACGCAAC-1	-0.631525	2.59014
001-062_T0_COL_LP_5p_N1__GACTAACGTTGCGCAC-1	0.258937	0.853422
001-062_T0_COL_LP_5p_N1__GTGCTTCTCGTGGGAA-1	1.24686	0.982493
001-062_T0_COL_LP_5p_N1__TTCTACAGTGCCTGCA-1	-0.768824	1.95888
001-062_T0_COL_LP_5p_N1__TAGTGGTTCACATGCA-1	1.33189	1.66371
001-062_T0_COL_LP_5p_N1__CTTTGCGGTTTGCATG-1	0.914668	2.31689
001-062_T0_COL_LP_5p_N1__CGCCAAGAGTTATCGC-1	1.07355	1.71412
001-062_T0_COL_LP_5p_N1__TGAGCCGAGCTGAACG-1	1.21799	2.00099
001-062_T0_COL_LP_5p_N1__ACGCAGCAGTAACCCT-1	1.66955	1.47513
001-062_T0_COL_LP_5p_N1__TTCCCAGAGCTATGCT-1	0.875368	2.00336
001-062_T0_COL_LP_5p_N1__GGGACCTTCGTGTAGT-1	1.00409	0.179293
001-062_T0_COL_LP_5p_N1__CTGATAGAGACGCACA-1	0.923796	1.68901
001-062_T0_COL_LP_5p_N1__GGACATTGTTGAGGTG-1	1.03868	1.82349
001-062_T0_COL_LP_5p_N1__TAGTTGGGTGAGGGAG-1	-0.887769	2.05729
001-062_T0_COL_LP_5p_N1__CCTATTACACTACAGT-1	0.971223	1.65552
001-062_T0_COL_LP_5p_N1__ACAGCTATCCAAATGC-1	-1.16162	1.75756
001-062_T0_COL_LP_5p_N1__GTCACAAGTGGTCCGT-1	-1.26115	1.89109
001-062_T0_COL_LP_5p_N1__GGGCATCAGAGCTATA-1	0.718129	1.91852
001-062_T0_COL_LP_5p_N1__ACGAGGAAGCGTCAAG-1	2.08965	1.003
001-062_T0_COL_LP_5p_N1__GTCGGGTAGTCTCGGC-1	1.15057	0.360349
001-062_T0_COL_LP_5p_N1__GCATGTATCTAACCGA-1	0.772404	1.31042
001-062_T0_COL_LP_5p_N1__TACTCATGTTCCGGCA-1	1.35193	1.77109
001-062_T0_COL_LP_5p_N1__AAAGCAAGTAGCGCTC-1	1.36038	1.99435
001-062_T0_COL_LP_5p_N1__CTGCGGAAGTATGACA-1	0.875745	1.6635
001-062_T0_COL_LP_5p_N1__TGGGAAGTCTCCAGGG-1	0.896967	1.98907
001-062_T0_COL_LP_5p_N1__ACACCGGTCGTTTAGG-1	1.21479	1.64447
001-062_T0_COL_LP_5p_N1__TGTATTCCACGAAGCA-1	-1.00282	2.15116
001-062_T0_COL_LP_5p_N1__CGGTTAACATTCGACA-1	-1.19245	1.61045
001-062_T0_COL_LP_5p_N1__TGAAAGATCAAACAAG-1	1.21351	1.5635
001-062_T0_COL_LP_5p_N1__GACGGCTAGTTAGCGG-1	-1.76044	2.04883
001-062_T0_COL_LP_5p_N1__TTTCCTCGTTGGTTTG-1	-1.45841	1.7059
001-062_T0_COL_LP_5p_N1__GATCGCGAGCCGTCGT-1	1.05166	1.986
001-062_T0_COL_LP_5p_N1__CCTTCCCGTGGCGAAT-1	1.94353	1.92539
001-062_T0_COL_LP_5p_N1__CAGCAGCAGAGGTAGA-1	0.825426	2.13729
001-062_T0_COL_LP_5p_N1__AAGGAGCAGAGTGAGA-1	0.70066	0.150552
001-062_T0_COL_LP_5p_N1__CTGTGCTAGCCATCGC-1	1.76206	1.6512
001-062_T0_COL_LP_5p_N1__GCAAACTGTCTTTCAT-1	0.733741	1.97059
001-062_T0_COL_LP_5p_N1__TCAGATGGTTATCACG-1	1.08707	0.550119
001-062_T0_COL_LP_5p_N1__CGCTTCATCCGCAGTG-1	1.15453	1.90248
001-062_T0_COL_LP_5p_N1__TTGACTTCAGGTCCAC-1	1.92384	1.74246
001-062_T0_COL_LP_5p_N1__CTCGAGGTCGATGAGG-1	-1.14113	1.8366
001-062_T0_COL_LP_5p_N1__AATCGGTTCGGCATCG-1	-0.958464	1.30638
001-062_T0_COL_LP_5p_N1__GGCTGGTCATGCCTTC-1	0.536071	1.31743
001-062_T0_COL_LP_5p_N1__GGTGTTAGTAAACGCG-1	-1.70617	2.02385
001-062_T0_COL_LP_5p_N1__CTACCCATCTTTAGGG-1	0.754823	2.05029
001-062_T0_COL_LP_5p_N1__CGTAGCGAGGACCACA-1	-1.66416	2.0685
001-062_T0_COL_LP_5p_N1__GGGAGATGTGGACGAT-1	0.48219	1.07324
001-062_T0_COL_LP_5p_N1__CACACTCAGCGTGAGT-1	-0.907893	2.25944
001-062_T0_COL_LP_5p_N1__GTCCTCATCTCGTTTA-1	-1.27684	1.68822
001-062_T0_COL_LP_5p_N1__ACCAGTAGTCACCCAG-1	-1.10104	1.46584
001-062_T0_COL_LP_5p_N1__CTGAAACCAGCCACCA-1	1.64043	1.17062
001-062_T0_COL_LP_5p_N1__CTGCCTACACGGCCAT-1	1.19043	1.76344
001-062_T0_COL_LP_5p_N1__CTAATGGAGAAGCCCA-1	1.70381	0.612256
001-062_T0_COL_LP_5p_N1__AGCGTATGTTCGCGAC-1	1.06841	2.04155
001-062_T0_COL_LP_5p_N1__ACAGCTAGTCCGAAGA-1	-1.91157	0.143075
001-062_T0_COL_LP_5p_N1__AGCGGTCCAAGCGATG-1	1.7254	0.678326
001-062_T0_COL_LP_5p_N1__GTACTTTGTAGGACAC-1	0.0489594	2.21093
001-062_T0_COL_LP_5p_N1__CTGCCTAAGGTGTTAA-1	1.67336	1.39091
001-062_T0_COL_LP_5p_N1__CGATGTAGTCGTGGCT-1	0.960573	-0.133289
001-062_T0_COL_LP_5p_N1__ATGGGAGAGAGTCTGG-1	0.808522	1.84587
001-062_T0_COL_LP_5p_N1__GTACTTTCATTACGAC-1	1.32648	1.46777
001-062_T0_COL_LP_5p_N1__CACATTTAGGCAAAGA-1	0.956258	2.11247
001-062_T0_COL_LP_5p_N1__GGAAAGCGTGCACGAA-1	-1.06992	2.01975
001-062_T0_COL_LP_5p_N1__TTAGGCAGTCCAACTA-1	-0.78054	1.83801
001-062_T0_COL_LP_5p_N1__CTCGTACGTAAAGGAG-1	1.04374	2.25974
001-062_T0_COL_LP_5p_N1__CGGAGTCAGCACCGCT-1	1.41189	1.30437
001-062_T0_COL_LP_5p_N1__GCGCCAACAAGAGGCT-1	1.10459	1.90816
001-062_T0_COL_LP_5p_N1__GCATGATCATTTGCTT-1	0.588864	-0.130707
001-062_T0_COL_LP_5p_N1__CTCGTCAAGTACGTAA-1	0.987568	1.35687
001-062_T0_COL_LP_5p_N1__GTTACAGAGTGTCTCA-1	1.05886	0.0604779
001-062_T0_COL_LP_5p_N1__AAGCCGCCACCACCAG-1	0.955947	2.08451
001-062_T0_COL_LP_5p_N1__CAACCAATCGTCTGCT-1	0.730919	2.03256
001-062_T0_COL_LP_5p_N1__ACGGGCTAGCTGCCCA-1	-1.66929	2.11278
001-062_T0_COL_LP_5p_N1__GATGAGGCATGTCCTC-1	1.11233	1.81391
001-062_T0_COL_LP_5p_N1__GTGCTTCGTTCGAATC-1	1.17577	1.73932
001-062_T0_COL_LP_5p_N1__CTCGGGACATTACGAC-1	1.10761	2.18395
001-062_T0_COL_LP_5p_N1__CACAGTAGTCTTGATG-1	-1.99754	0.326095
001-062_T0_COL_LP_5p_N1__TTAACTCCATATGCTG-1	1.05151	1.58351
001-062_T0_COL_LP_5p_N1__TATCTCATCTCCAGGG-1	1.14479	1.89458
001-062_T0_COL_LP_5p_N1__CACACTCAGGCATGGT-1	0.798335	1.76094
001-062_T0_COL_LP_5p_N1__GGCGACTCAGATTGCT-1	-0.978464	1.89874
001-062_T0_COL_LP_5p_N1__CGTAGCGTCTGGCGTG-1	-1.26601	2.10739
001-062_T0_COL_LP_5p_N1__GCCAAATTCAAACCGT-1	-0.676326	1.73845
001-062_T0_COL_LP_5p_N1__CCATTCGTCATGGTCA-1	-1.35135	1.72333
001-062_T0_COL_LP_5p_N1__CGTTCTGTCCACGTTC-1	-1.3724	1.4777
001-062_T0_COL_LP_5p_N1__CAAGGCCGTGTAACGG-1	1.63179	1.53372
001-062_T0_COL_LP_5p_N1__GACTACAGTGACAAAT-1	0.794386	1.13764
001-062_T0_COL_LP_5p_N1__GCGCAACGTATAAACG-1	-1.14478	1.64865
001-062_T0_COL_LP_5p_N1__AACTGGTGTGCCTTGG-1	1.57293	0.839474
001-062_T0_COL_LP_5p_N1__CTGGTCTTCACTGGGC-1	0.628076	0.378716
001-062_T0_COL_LP_5p_N1__GGCGTGTTCTTCGGTC-1	-1.74687	0.684624
001-062_T0_COL_LP_5p_N1__ATGGGAGCAGGGTATG-1	1.47625	2.08909
001-062_T0_COL_LP_5p_N1__CTACCCAGTGTGTGCC-1	-1.09935	1.83369
001-062_T0_COL_LP_5p_N1__GCAAACTAGGTAGCTG-1	0.915257	0.0233816
001-062_T0_COL_LP_5p_N1__CAGCTAAGTTTAGCTG-1	-1.23291	1.6105
001-062_T0_COL_LP_5p_N1__CGCTGGATCAGCCTAA-1	0.81866	1.57178
001-062_T0_COL_LP_5p_N1__AACTCAGAGCTATGCT-1	0.923405	0.900045
001-062_T0_COL_LP_5p_N1__GAAGCAGCATCGGAAG-1	2.01014	0.815404
001-062_T0_COL_LP_5p_N1__TGCCCATGTGCTTCTC-1	-0.841389	1.70347
001-062_T0_COL_LP_5p_N1__CCTTCGACATCACAAC-1	-0.95427	1.67843
001-062_T0_COL_LP_5p_N1__TTTGCGCCATTGGCGC-1	0.959765	1.51812
001-062_T0_COL_LP_5p_N1__TTAGGACGTCAGAGGT-1	0.853465	2.00094
001-062_T0_COL_LP_5p_N1__GGGACCTTCCGCGTTT-1	-0.954745	2.07327
001-062_T0_COL_LP_5p_N1__ACGGGTCGTACAGACG-1	0.687956	1.85393
001-062_T0_COL_LP_5p_N1__GTACTCCAGATGTCGG-1	1.07751	0.590348
001-062_T0_COL_LP_5p_N1__AGTGAGGAGCCCAACC-1	-1.82487	1.95371
001-062_T0_COL_LP_5p_N1__GACTAACAGTGTCCCG-1	-0.955726	1.07562
001-062_T0_COL_LP_5p_N1__CGATGGCCAATACGCT-1	0.975223	1.80949
001-062_T0_COL_LP_5p_N1__CACTCCACACTGTTAG-1	0.910463	1.43158
001-062_T0_COL_LP_5p_N1__AAACCTGTCCCAACGG-1	0.41423	2.66676
001-062_T0_COL_LP_5p_N1__AGCGTCGCAGACAGGT-1	0.890167	0.612784
001-062_T0_COL_LP_5p_N1__GCGCAGTCACCCTATC-1	-0.516516	2.35547
001-062_T0_COL_LP_5p_N1__AGGTCCGCATACGCCG-1	1.03698	0.12851
001-062_T0_COL_LP_5p_N1__TGTATTCGTCTAGCCG-1	0.719566	0.474864
001-062_T0_COL_LP_5p_N1__GTTCTCGGTCACAAGG-1	1.05544	0.20761
001-062_T0_COL_LP_5p_N1__CGCGTTTCATCAGTAC-1	1.0398	2.05113
001-062_T0_COL_LP_5p_N1__CGTCTACGTCGCTTCT-1	-1.26978	1.56738
001-062_T0_COL_LP_5p_N1__AGCGTCGCACTTAAGC-1	-1.0473	1.58211
001-062_T0_COL_LP_5p_N1__CAAGAAACACAGACAG-1	1.18085	2.29283
001-062_T0_COL_LP_5p_N1__CGAGCCACACCTCGGA-1	1.78868	0.361331
001-062_T0_COL_LP_5p_N1__AAGTCTGTCAATACCG-1	0.771303	1.42409
001-062_T0_COL_LP_5p_N1__TTTGCGCTCACAACGT-1	0.8892	1.89019
001-062_T0_COL_LP_5p_N1__CGAATGTAGGATGGTC-1	1.0682	1.71185
001-062_T0_COL_LP_5p_N1__CAGCGACCAGGGTATG-1	1.32713	1.5357
001-062_T0_COL_LP_5p_N1__GTAACTGAGACTTGAA-1	-1.08732	1.64364
001-062_T0_COL_LP_5p_N1__TTGGAACAGGCTCAGA-1	-1.70728	2.14499
001-062_T0_COL_LP_5p_N1__GATCAGTCAGGTGGAT-1	0.710928	1.34193
001-062_T0_COL_LP_5p_N1__TGAGAGGGTCGCCATG-1	0.867388	2.14996
001-062_T0_COL_LP_5p_N1__AACACGTAGAAGGGTA-1	1.09883	1.79086
001-062_T0_COL_LP_5p_N1__AAGGAGCCAACTTGAC-1	-1.11256	1.72013
001-062_T0_COL_LP_5p_N1__GTCATTTAGTGTACGG-1	0.943789	1.73215
001-062_T0_COL_LP_5p_N1__CGTGTAAAGCTTATCG-1	1.29407	1.58712
001-062_T0_COL_LP_5p_N1__AAGCCGCCACAGATTC-1	0.823724	1.82417
001-062_T0_COL_LP_5p_N1__TCGCGAGGTCCGTGAC-1	0.692776	1.10886
001-062_T0_COL_LP_5p_N1__TCAGCAAAGGTGCAAC-1	0.597586	1.41103
001-062_T0_COL_LP_5p_N1__TGTGTTTAGCTAGGCA-1	1.0832	1.93147
001-062_T0_COL_LP_5p_N1__AAATGCCTCCTGTACC-1	0.945102	2.07656
001-062_T0_COL_LP_5p_N1__CGCTGGAAGGCAAAGA-1	0.502272	0.74662
001-062_T0_COL_LP_5p_N1__CAACTAGAGGCTATCT-1	-0.538534	2.11437
001-062_T0_COL_LP_5p_N1__AGCGGTCCATGGAATA-1	1.02729	1.71807
001-062_T0_COL_LP_5p_N1__ACATGGTTCCATGAAC-1	0.924201	-0.106707
001-062_T0_COL_LP_5p_N1__CGATGGCTCTGTCTAT-1	1.20845	2.25319
001-062_T0_COL_LP_5p_N1__TGAGCCGGTGTTAAGA-1	-1.16995	1.36332
001-062_T0_COL_LP_5p_N1__GGACAAGTCGTTTATC-1	1.00478	2.12291
001-062_T0_COL_LP_5p_N1__ACCGTAAAGCTGCAAG-1	-1.49561	1.57253
001-062_T0_COL_LP_5p_N1__TCAGCTCAGGAGTCTG-1	0.820838	1.90957
001-062_T0_COL_LP_5p_N1__CAGCTAATCCGTCAAA-1	1.20408	1.89439
001-062_T0_COL_LP_5p_N1__CTCCTAGGTCATCCCT-1	-1.04277	1.4927
001-062_T0_COL_LP_5p_N1__TCTCTAACAAGCGTAG-1	1.01338	-0.00312638
001-062_T0_COL_LP_5p_N1__TTGACTTTCGAGAGCA-1	1.15449	1.86662
001-062_T0_COL_LP_5p_N1__TGTTCCGTCACGATGT-1	-1.37422	1.67488
001-062_T0_COL_LP_5p_N1__CGTTCTGGTCCGAATT-1	1.42819	0.0514535
001-062_T0_COL_LP_5p_N1__TGCGTGGAGAGTGACC-1	0.986219	1.9441
001-062_T0_COL_LP_5p_N1__CCGTGGAGTTACGCGC-1	1.0917	1.85364
001-062_T0_COL_LP_5p_N1__AGATCTGGTCTCCACT-1	-1.03393	1.63191
001-062_T0_COL_LP_5p_N1__CCAGCGAGTCTAAAGA-1	0.909004	0.194881
001-062_T0_COL_LP_5p_N1__ACCTTTACATGTCTCC-1	1.58706	0.570211
001-062_T0_COL_LP_5p_N1__ACTGATGTCACTCTTA-1	0.886804	2.21639
001-062_T0_COL_LP_5p_N1__GCTGCGATCAGGCGAA-1	-0.776345	1.97182
001-062_T0_COL_LP_5p_N1__GAATAAGCACGGATAG-1	1.33695	2.19171
001-062_T0_COL_LP_5p_N1__GCTTCCAAGAGTTGGC-1	-1.10781	1.46052
001-062_T0_COL_LP_5p_N1__CTTAACTCATCGACGC-1	1.21035	0.64406
001-062_T0_COL_LP_5p_N1__CGTCTACCATGCTAGT-1	0.76307	1.63052
001-062_T0_COL_LP_5p_N1__GCCTCTATCCACTCCA-1	-0.880353	2.11452
001-062_T0_COL_LP_5p_N1__CGGACTGCATTAGCCA-1	-1.50418	1.96745
001-062_T0_COL_LP_5p_N1__ACTGAACGTACCTACA-1	0.950156	1.51613
001-062_T0_COL_LP_5p_N1__GACAGAGCATTAACCG-1	0.887955	0.565709
001-062_T0_COL_LP_5p_N1__AACTGGTCATACGCTA-1	-1.77601	0.320238
001-062_T0_COL_LP_5p_N1__AGCGTCGTCTGTACGA-1	-1.55594	2.08931
001-062_T0_COL_LP_5p_N1__TTTATGCCATGACGGA-1	-0.99744	1.53598
001-062_T0_COL_LP_5p_N1__TTTACTGCATCTGGTA-1	0.571689	1.26254
001-062_T0_COL_LP_5p_N1__TACTCGCCACCGATAT-1	1.37864	1.77382
001-062_T0_COL_LP_5p_N1__TGACTAGAGTACATGA-1	-1.12849	1.82601
001-062_T0_COL_LP_5p_N1__CTCGAAATCTGAAAGA-1	-1.43088	1.65594
001-062_T0_COL_LP_5p_N1__AGGGAGTGTAGGGACT-1	1.00998	0.0790413
001-062_T0_COL_LP_5p_N1__TTTCCTCCACCGTTGG-1	-0.994087	1.36624
001-062_T0_COL_LP_5p_N1__TGCGGGTTCAGTGCAT-1	1.07124	1.71236
001-062_T0_COL_LP_5p_N1__GGACAGATCTCACATT-1	0.781173	1.57933
001-062_T0_COL_LP_5p_N1__TTCTACATCACCGGGT-1	0.864024	1.45092
001-062_T0_COL_LP_5p_N1__AATCGGTTCACCGTAA-1	-1.63979	1.50215
001-062_T0_COL_LP_5p_N1__AACCGCGAGCGTAATA-1	1.636	0.568398
001-062_T0_COL_LP_5p_N1__CCAATCCGTCAATGTC-1	-1.60985	0.860525
001-062_T0_COL_LP_5p_N1__GCTGCTTCACAAGTAA-1	1.14154	1.98803
001-062_T0_COL_LP_5p_N1__CGTAGGCGTCTGCCAG-1	-1.22494	1.064
001-062_T0_COL_LP_5p_N1__GTGCTTCTCAGCAACT-1	-1.12214	1.66186
001-062_T0_COL_LP_5p_N1__TGGTTAGTCTTCATGT-1	0.737533	1.57078
001-062_T0_COL_LP_5p_N1__CATATTCGTTTGGCGC-1	-1.33957	1.54799
001-062_T0_COL_LP_5p_N1__TCTTTCCTCCACTGGG-1	-0.940169	1.92042
001-062_T0_COL_LP_5p_N1__GCATGTAAGGACGAAA-1	1.06379	1.92167
001-062_T0_COL_LP_5p_N1__CCAGCGACAACTGCTA-1	1.66057	0.957338
001-062_T0_COL_LP_5p_N1__CCTCTGAGTGTGCCTG-1	0.969292	1.3879
001-062_T0_COL_LP_5p_N1__AGCGTCGCATATGGTC-1	1.20822	-0.286389
001-062_T0_COL_LP_5p_N1__GCTGCGAAGCCCAACC-1	-1.23778	1.3429
001-062_T0_COL_LP_5p_N1__GCATACAAGCGAGAAA-1	-1.08294	1.21677
001-062_T0_COL_LP_5p_N1__CGCGTTTGTACGACCC-1	1.26325	1.74982
001-062_T0_COL_LP_5p_N1__GAACCTACAGCCTATA-1	-1.75652	2.3033
001-062_T0_COL_LP_5p_N1__ACGGCCAGTTTGTGTG-1	-0.799306	1.56028
001-062_T0_COL_LP_5p_N1__GCGAGAATCTACTTAC-1	-1.75826	0.683034
001-062_T0_COL_LP_5p_N1__GCATACACATTGGGCC-1	-0.966019	1.66111
001-062_T0_COL_LP_5p_N1__TGCCCATGTCTCTCTG-1	0.64305	1.31535
001-062_T0_COL_LP_5p_N1__GGCTCGAAGGGTATCG-1	-1.26996	1.26765
001-062_T0_COL_LP_5p_N1__CGTAGCGTCGGTCTAA-1	0.324242	0.686367
001-062_T0_COL_LP_5p_N1__TCGTACCAGCGATTCT-1	0.957495	2.11103
001-062_T0_COL_LP_5p_N1__CACACCTGTGCGCTTG-1	1.6908	0.411754
001-062_T0_COL_LP_5p_N1__GAAATGAAGTACCGGA-1	-1.06039	1.61533
001-062_T0_COL_LP_5p_N1__TCGTAGACACGGACAA-1	-1.49432	0.768507
001-062_T0_COL_LP_5p_N1__GCAGTTACAAGTCTGT-1	-0.531858	1.73848
001-062_T0_COL_LP_5p_N1__CTCGGGAAGCGTGAAC-1	-1.66525	2.32271
001-062_T0_COL_LP_5p_N1__GAAATGAGTCTAGCGC-1	-0.985119	1.25136
001-062_T0_COL_LP_5p_N1__TCTATTGTCATACGGT-1	0.776074	0.238766
001-062_T0_COL_LP_5p_N1__GCATGATTCCTCTAGC-1	1.1596	1.98089
001-062_T0_COL_LP_5p_N1__CTTGGCTCACGGATAG-1	1.26395	0.462177
001-062_T0_COL_LP_5p_N1__AAAGATGGTGCCTGTG-1	1.2288	1.48
001-062_T0_COL_LP_5p_N1__ACCTTTACAGCTCGCA-1	1.0476	1.99755
001-062_T0_COL_LP_5p_N1__AGCGTCGAGCCACCTG-1	0.412909	0.791287
001-062_T0_COL_LP_5p_N1__CATCAAGCACCAGGTC-1	1.13532	0.0672484
001-062_T0_COL_LP_5p_N1__AACTCTTTCTTCCTTC-1	-1.58064	0.548631
001-062_T0_COL_LP_5p_N1__AACCGCGCAAACCTAC-1	0.846669	2.05283
001-062_T0_COL_LP_5p_N1__ACATGGTAGCCGCCTA-1	-0.909855	1.52708
001-062_T0_COL_LP_5p_N1__AGTGTCACAAACAACA-1	-1.73345	0.693009
001-062_T0_COL_LP_5p_N1__TACAGTGAGACTTGAA-1	0.337395	-0.548467
001-062_T0_COL_LP_5p_N1__GGTGCGTAGTCTCGGC-1	1.78036	1.02776
001-062_T0_COL_LP_5p_N1__GATCGCGTCGTAGATC-1	-1.48019	1.7079
001-062_T0_COL_LP_5p_N1__GGACATTGTAGCAAAT-1	1.13471	1.76787
001-062_T0_COL_LP_5p_N1__TGTGTTTCATTGCGGC-1	-0.923035	1.46628
001-062_T0_COL_LP_5p_N1__GGGCATCCAAGCTGTT-1	-0.923901	1.93903
001-062_T0_COL_LP_5p_N1__ACGTCAAGTGGTGTAG-1	-1.2927	1.76657
001-062_T0_COL_LP_5p_N1__CACACAAAGCAGGCTA-1	-0.664465	1.76178
001-062_T0_COL_LP_5p_N1__GGTGCGTTCACCAGGC-1	1.37392	1.83892
001-062_T0_COL_LP_5p_N1__AACTGGTTCAACCAAC-1	-1.16773	1.27625
001-062_T0_COL_LP_5p_N1__CACAAACCAGCCTATA-1	1.58711	0.640056
001-062_T0_COL_LP_5p_N1__AGAATAGTCTGTCTAT-1	0.842935	0.542466
001-062_T0_COL_LP_5p_N1__CTCTACGGTAGGAGTC-1	0.402726	1.18109
001-062_T0_COL_LP_5p_N1__CAAGATCCAAGAGGCT-1	-1.78382	0.385806
001-062_T0_COL_LP_5p_N1__CATATGGGTGATGTCT-1	-1.33858	1.97762
001-062_T0_COL_LP_5p_N1__GAAACTCAGTGGGATC-1	-1.1998	1.81683
001-062_T0_COL_LP_5p_N1__GAACATCGTAAGAGAG-1	1.1416	1.99708
001-062_T0_COL_LP_5p_N1__GATCGCGCAACACCTA-1	1.08634	0.243732
001-062_T0_COL_LP_5p_N1__CCTTTCTCATATGGTC-1	1.1433	1.81758
001-062_T0_COL_LP_5p_N1__TGCCAAATCGCATGGC-1	-1.21334	1.38669
001-062_T0_COL_LP_5p_N1__TGAAAGAAGAGGTTGC-1	-1.26352	1.68181
001-062_T0_COL_LP_5p_N1__AACTCCCAGCCATCGC-1	0.935519	1.36674
001-062_T0_COL_LP_5p_N1__AGCGTCGAGGTTACCT-1	-1.70893	2.24954
001-062_T0_COL_LP_5p_N1__TTGACTTAGTTCGCGC-1	1.02773	1.89822
001-062_T0_COL_LP_5p_N1__CATCCACTCCTAAGTG-1	1.07616	-0.0410289
001-062_T0_COL_LP_5p_N1__CTACGTCGTTATGCGT-1	-0.614475	1.86405
001-062_T0_COL_LP_5p_N1__ATAAGAGCATGAACCT-1	-2.76603	0.463623
001-062_T0_COL_LP_5p_N1__TCACAAGGTTAAGTAG-1	1.02223	1.85673
001-062_T0_COL_LP_5p_N1__TCTGGAAGTACAGTTC-1	0.756227	1.69109
001-062_T0_COL_LP_5p_N1__AGTGTCAAGATGCCTT-1	-1.07263	1.36878
001-062_T0_COL_LP_5p_N1__CATCAAGCAGGTCGTC-1	-1.16997	1.24619
001-062_T0_COL_LP_5p_N1__GCATACAAGGTGATAT-1	-0.411945	2.18575
001-062_T0_COL_LP_5p_N1__TACGGATGTGCAGACA-1	-1.03573	1.59224
001-062_T0_COL_LP_5p_N1__CAGTCCTGTACATCCA-1	-1.08758	1.30874
001-062_T0_COL_LP_5p_N1__ACGGGTCAGGCGCTCT-1	1.64825	0.785301
001-062_T0_COL_LP_5p_N1__CTGCTGTCAGTCGTGC-1	0.760988	0.0387284
001-062_T0_COL_LP_5p_N1__ACGGAGAGTGCGATAG-1	0.698947	1.38625
001-062_T0_COL_LP_5p_N1__GACAGAGAGCAATCTC-1	-1.21792	1.47678
001-062_T0_COL_LP_5p_N1__CAAGATCCATACTCTT-1	-1.14186	1.284
001-062_T0_COL_LP_5p_N1__CCCATACTCCGCATAA-1	-1.38816	0.651737
001-062_T0_COL_LP_5p_N1__CCGTACTAGTAATCCC-1	0.968046	2.01416
001-062_T0_COL_LP_5p_N1__TCCACACCACAGGAGT-1	-1.44312	0.472928
001-062_T0_COL_LP_5p_N1__TGGCTGGTCCCTTGTG-1	0.680208	1.78732
001-062_T0_COL_LP_5p_N1__CCACGGACACAGATTC-1	1.14661	0.730496
001-062_T0_COL_LP_5p_N1__ACGTCAACATTCTCAT-1	0.538765	1.29546
001-062_T0_COL_LP_5p_N1__TACTCGCCACAAGTAA-1	1.08365	0.25905
001-062_T0_COL_LP_5p_N1__GTAACGTCATTGCGGC-1	-0.882958	1.59501
001-062_T0_COL_LP_5p_N1__GGGTTGCGTAGCACGA-1	-1.22241	1.91713
001-062_T0_COL_LP_5p_N1__TTTGTCACATCGATGT-1	0.872243	1.9355
001-062_T0_COL_LP_5p_N1__GACCAATCAAACTGCT-1	-1.07038	1.54883
001-062_T0_COL_LP_5p_N1__TTCTCCTAGGCTCAGA-1	1.35601	0.588804
001-062_T0_COL_LP_5p_N1__TTCTTAGAGATTACCC-1	0.673879	1.48847
001-062_T0_COL_LP_5p_N1__CGTAGGCTCTAACCGA-1	-0.555496	1.54421
001-062_T0_COL_LP_5p_N1__CGTCAGGTCCAGTATG-1	-1.09134	1.58081
001-062_T0_COL_LP_5p_N1__TGCGGGTTCTTGACGA-1	1.07	1.86752
001-062_T0_COL_LP_5p_N1__ACGCCAGGTATAATGG-1	-1.45516	2.09789
001-062_T0_COL_LP_5p_N1__CACCTTGTCACAATGC-1	1.12046	1.8048
001-062_T0_COL_LP_5p_N1__CCCATACGTCATCCCT-1	1.163	2.06319
001-062_T0_COL_LP_5p_N1__TGCACCTTCCAACCAA-1	-1.01404	1.83717
001-062_T0_COL_LP_5p_N1__CGATGGCCAAAGGAAG-1	-1.21809	1.33424
001-062_T0_COL_LP_5p_N1__CGTCTACCAATAAGCA-1	-0.765809	1.60241
001-062_T0_COL_LP_5p_N1__CTACGTCTCAACACTG-1	-0.968487	1.40418
001-062_T0_COL_LP_5p_N1__CCTACCAAGACTTGAA-1	0.77856	1.45316
001-062_T0_COL_LP_5p_N1__CACTCCATCTCGCATC-1	-1.26736	1.33207
001-062_T0_COL_LP_5p_N1__TCGTAGAAGAGACTAT-1	1.09305	1.98014
001-062_T0_COL_LP_5p_N1__GGAAAGCTCACCCGAG-1	-1.27643	1.40688
001-062_T0_COL_LP_5p_N1__GTATCTTCATGAAGTA-1	-1.02422	1.16515
001-062_T0_COL_LP_5p_N1__CTAACTTCAAAGGAAG-1	1.09428	1.84926
001-062_T0_COL_LP_5p_N1__TTGCGTCGTTCCGGCA-1	-1.63794	1.52945
001-062_T0_COL_LP_5p_N1__CACCTTGTCAACACGT-1	1.02247	-0.654112
001-062_T0_COL_LP_5p_N1__CTCAGAACAGCATACT-1	0.923027	1.5169
001-062_T0_COL_LP_5p_N1__GCTTGAATCGGTCCGA-1	-2.153	0.181313
001-062_T0_COL_LP_5p_N1__TCTTTCCAGCTGAAAT-1	1.93529	1.50402
001-062_T0_COL_LP_5p_N1__GGACGTCCAAACAACA-1	-0.979314	1.9472
001-062_T0_COL_LP_5p_N1__TGTATTCCAGTACACT-1	1.27869	1.64764
001-062_T0_COL_LP_5p_N1__ACTGAGTTCATGCTCC-1	0.61557	1.4833
001-062_T0_COL_LP_5p_N1__ACACCGGTCGATAGAA-1	-0.719793	1.68988
001-062_T0_COL_LP_5p_N1__CAGCCGAAGCGTCTAT-1	-1.0396	1.93391
001-062_T0_COL_LP_5p_N1__TGCGTGGGTTACCGAT-1	1.28774	1.64618
001-062_T0_COL_LP_5p_N1__TACAGTGTCTGGAGCC-1	-1.45971	0.768971
001-062_T0_COL_LP_5p_N1__AAACGGGAGAGCTTCT-1	0.906069	1.76439
001-062_T0_COL_LP_5p_N1__CATTCGCCAGGTCGTC-1	-1.93659	0.551148
001-062_T0_COL_LP_5p_N1__TTGGAACCATTAGGCT-1	-2.41149	-0.0184393
001-062_T0_COL_LP_5p_N1__TTTGTCACACGAGAGT-1	0.843445	1.47422
001-062_T0_COL_LP_5p_N1__AGAGCGAGTTGGTGGA-1	0.783443	1.3987
001-062_T0_COL_LP_5p_N1__GGCGTGTAGCGTCAAG-1	1.00083	-0.525598
001-062_T0_COL_LP_5p_N1__GGTGAAGAGCTAGTCT-1	1.96975	0.491346
001-062_T0_COL_LP_5p_N1__CACAAACAGCGTGAAC-1	-0.974931	1.5186
001-062_T0_COL_LP_5p_N1__ACATCAGTCTCCAACC-1	-1.23305	1.69334
001-062_T0_COL_LP_5p_N1__GGACGTCTCCACGAAT-1	-1.26591	1.44201
001-062_T0_COL_LP_5p_N1__CACATTTTCTACTTAC-1	-0.754029	1.61582
001-062_T0_COL_LP_5p_N1__ACGAGGATCTTCCTTC-1	-0.192628	2.32625
001-062_T0_COL_LP_5p_N1__CTGTGCTTCGCATGGC-1	1.67943	1.53598
001-062_T0_COL_LP_5p_N1__GTTTCTATCACCATAG-1	-0.972388	1.34955
001-062_T0_COL_LP_5p_N1__TCAGCAAAGACAAGCC-1	0.712285	1.04976
001-062_T0_COL_LP_5p_N1__CACATTTCAAACCTAC-1	2.19061	-0.0499308
001-062_T0_COL_LP_5p_N1__TCGGGACTCCGTAGTA-1	-3.19543	0.70519
001-062_T0_COL_LP_5p_N1__GATGCTACAAGTAATG-1	-1.02421	1.28795
001-062_T0_COL_LP_5p_N1__GTCAAGTAGCTGCCCA-1	-1.15552	1.78434
001-062_T0_COL_LP_5p_N1__CCCATACGTTCAGGCC-1	1.13542	1.55213
001-062_T0_COL_LP_5p_N1__GTGCATAGTAAGAGAG-1	-2.08312	0.147163
001-062_T0_COL_LP_5p_N1__CGCGTTTTCTGCCCTA-1	1.99792	0.286069
001-062_T0_COL_LP_5p_N1__TCTGGAAAGTCAAGCG-1	0.791504	1.24585
001-062_T0_COL_LP_5p_N1__CACAGGCAGGAGTACC-1	1.33251	1.37301
001-062_T0_COL_LP_5p_N1__CGGCTAGAGCCACGTC-1	-0.721565	1.73376
001-062_T0_COL_LP_5p_N1__CCGTACTAGTGACATA-1	1.08466	1.09589
001-062_T0_COL_LP_5p_N1__GGGAATGGTGGTAACG-1	0.728889	-0.0285526
001-062_T0_COL_LP_5p_N1__TGGACGCCACGAAAGC-1	0.699392	1.41019
001-062_T0_COL_LP_5p_N1__CCGTTCACAACGATGG-1	-1.08846	1.73179
001-062_T0_COL_LP_5p_N1__CACCAGGTCTAACCGA-1	0.551928	0.146648
001-062_T0_COL_LP_5p_N1__CTCGTCACAGCTGTGC-1	0.85719	1.79573
001-062_T0_COL_LP_5p_N1__AACGTTGAGATATACG-1	0.814355	1.67339
001-062_T0_COL_LP_5p_N1__GTCACGGAGAACTCGG-1	2.0749	0.511166
001-062_T0_COL_LP_5p_N1__ACATCAGCACATAACC-1	1.0278	0.404109
001-062_T0_COL_LP_5p_N1__CCCTCCTGTCGCCATG-1	-0.956699	1.44953
001-062_T0_COL_LP_5p_N1__CCCAATCAGAACAACT-1	-0.900088	1.20722
001-062_T0_COL_LP_5p_N1__TACGGGCGTCTAGGTT-1	1.21512	-0.0213048
001-062_T0_COL_LP_5p_N1__CGATCGGAGTAAGTAC-1	-1.03801	1.51851
001-062_T0_COL_LP_5p_N1__TGAGCCGGTTCCCGAG-1	1.16337	1.42331
001-062_T0_COL_LP_5p_N1__CCCATACTCCAATGGT-1	1.01581	0.358657
001-062_T0_COL_LP_5p_N1__TCTTTCCAGATAGCAT-1	1.14694	-0.492863
001-062_T0_COL_LP_5p_N1__GAAACTCTCACTTACT-1	-0.870072	1.21227
001-062_T0_COL_LP_5p_N1__ATGCGATGTCAGAATA-1	1.11517	1.76851
001-062_T0_COL_LP_5p_N1__AACACGTTCGGACAAG-1	1.22832	1.47525
001-062_T0_COL_LP_5p_N1__GGGAGATTCTGATTCT-1	1.31835	1.59079
001-062_T0_COL_LP_5p_N1__ACTGCTCTCAAGCCTA-1	1.30186	1.40613
001-062_T0_COL_LP_5p_N1__CGCTTCAGTTCCTCCA-1	1.51297	-0.297359
001-062_T0_COL_LP_5p_N1__CCAATCCTCTGCGTAA-1	1.31615	1.07082
001-062_T0_COL_LP_5p_N1__TTCCCAGCAAAGGTGC-1	1.33907	1.16822
001-062_T0_COL_LP_5p_N1__CAGCTAAAGGACTGGT-1	1.18779	1.38999
001-068_T0_COL_LP_5p_N1__GGGTCTGCAGGAATGC-1	1.15382	0.780625
001-068_T0_COL_LP_5p_N1__GCTCTGTGTTAAAGAC-1	1.18564	0.802891
001-068_T0_COL_LP_5p_N1__TTAACTCCAGGACCCT-1	-0.6014	1.46693
001-068_T0_COL_LP_5p_N1__CTTGGCTTCGAATGGG-1	-2.11207	1.58798
001-068_T0_COL_LP_5p_N1__TGTGGTATCTCTGTCG-1	-0.519999	1.88837
001-068_T0_COL_LP_5p_N1__TGACTTTAGTATCTCG-1	0.906823	0.948697
001-068_T0_COL_LP_5p_N1__CGGCTAGAGCATGGCA-1	-0.072475	1.32072
001-068_T0_COL_LP_5p_N1__CACACAAGTCATCCCT-1	0.727159	0.908897
001-068_T0_COL_LP_5p_N1__ACACTGAGTAATTGGA-1	1.19439	0.741846
001-068_T0_COL_LP_5p_N1__AGGTCCGCAAGGACAC-1	0.942823	0.629872
001-068_T0_COL_LP_5p_N1__AATCGGTTCGTAGGAG-1	1.09717	0.654625
001-068_T0_COL_LP_5p_N1__ACGCCAGCATCGGGTC-1	-1.1008	1.48233
001-068_T0_COL_LP_5p_N1__GTTCATTAGAGTACAT-1	-0.737214	2.19994
001-068_T0_COL_LP_5p_N1__TCTGGAAAGTGTCCCG-1	-1.27506	1.33733
001-068_T0_COL_LP_5p_N1__CAAGTTGGTTTGCATG-1	-0.0552968	1.65696
001-068_T0_COL_LP_5p_N1__GAATAAGTCCTCATTA-1	-0.852337	1.51869
001-068_T0_COL_LP_5p_N1__TGAGCCGTCTAAGCCA-1	1.10247	0.508933
001-068_T0_COL_LP_5p_N1__CCACCTAGTCTGCGGT-1	0.887691	0.733161
001-068_T0_COL_LP_5p_N1__CACAGTAGTCCTCTTG-1	1.16252	0.733311
001-068_T0_COL_LP_5p_N1__AGCTCTCAGACAGGCT-1	1.04806	0.703671
001-068_T0_COL_LP_5p_N1__TCTCTAAAGCTAACAA-1	1.01328	0.605377
001-068_T0_COL_LP_5p_N1__GGCCGATGTGCACTTA-1	-1.16562	1.51861
001-068_T0_COL_LP_5p_N1__ACCAGTATCCATGAGT-1	0.690862	0.614977
001-068_T0_COL_LP_5p_N1__ACTATCTGTAAGCACG-1	1.09608	0.53757
001-068_T0_COL_LP_5p_N1__TCAGATGCAATGACCT-1	0.9237	0.502873
001-068_T0_COL_LP_5p_N1__TCAGATGCAACAACCT-1	0.829281	0.527668
001-068_T0_COL_LP_5p_N1__TTTGGTTGTAGGAGTC-1	1.59185	0.580986
001-068_T0_COL_LP_5p_N1__TAGGCATTCCTTTCGG-1	0.82359	0.390968
001-068_T0_COL_LP_5p_N1__TGGGCGTTCCTAAGTG-1	1.06563	0.60079
001-068_T0_COL_LP_5p_N1__GTACTCCAGACCACGA-1	0.933094	0.622266
001-068_T0_COL_LP_5p_N1__CATGCCTAGTGCGTGA-1	-0.0193914	1.59549
001-068_T0_COL_LP_5p_N1__GCTCCTATCACGAAGG-1	0.76454	0.321499
001-068_T0_COL_LP_5p_N1__TCAGCAACACTAGTAC-1	1.08612	0.301989
001-068_T0_COL_LP_5p_N1__TGTGGTAAGACAATAC-1	1.0779	0.71708
001-068_T0_COL_LP_5p_N1__AACTGGTGTCCATGAT-1	-1.28958	1.72182
001-068_T0_COL_LP_5p_N1__ACTTTCAAGCTTATCG-1	1.63119	0.789984
001-068_T0_COL_LP_5p_N1__TAAGAGACATGCAACT-1	1.16148	0.75245
001-068_T0_COL_LP_5p_N1__CAGATCAAGCCGGTAA-1	0.957879	0.515289
001-068_T0_COL_LP_5p_N1__TTCGAAGTCGCCCTTA-1	0.846211	0.830262
001-068_T0_COL_LP_5p_N1__GCTCCTAGTTCCACAA-1	1.08016	0.425338
001-068_T0_COL_LP_5p_N1__CGAGCACAGCTGGAAC-1	0.757631	0.317662
001-068_T0_COL_LP_5p_N1__TGTCCCAAGCCACGCT-1	1.48224	0.649271
001-068_T0_COL_LP_5p_N1__CGTTCTGCAGCTGTGC-1	0.917246	0.684722
001-068_T0_COL_LP_5p_N1__TCACGAACACGGTAAG-1	0.981545	1.80646
001-068_T0_COL_LP_5p_N1__TCGTACCCAGCCTGTG-1	1.20414	0.339127
001-068_T0_COL_LP_5p_N1__AAATGCCGTTCATGGT-1	-0.786438	1.44777
001-068_T0_COL_LP_5p_N1__CCCTCCTTCCTAAGTG-1	1.35502	0.598261
001-068_T0_COL_LP_5p_N1__TTCTTAGTCCGGGTGT-1	-0.951994	1.60842
001-068_T0_COL_LP_5p_N1__AGGCCGTTCTGGCGTG-1	-2.05548	1.90357
001-068_T0_COL_LP_5p_N1__ACAGCTATCAACGGGA-1	1.16532	0.684991
001-068_T0_COL_LP_5p_N1__TACCTATTCACTTCAT-1	0.860685	0.488069
001-068_T0_COL_LP_5p_N1__AACCGCGGTAGTGAAT-1	0.650064	1.39567
001-068_T0_COL_LP_5p_N1__CCTACACTCGCAGGCT-1	1.26934	0.730431
001-068_T0_COL_LP_5p_N1__CGGAGTCTCAACTCTT-1	1.43313	0.801316
001-068_T0_COL_LP_5p_N1__ACACTGACAGTATGCT-1	1.30131	0.736744
001-068_T0_COL_LP_5p_N1__CGAATGTAGGACATTA-1	1.52525	0.878523
001-068_T0_COL_LP_5p_N1__TCGGGACTCCTGCTTG-1	1.16928	0.874944
001-068_T0_COL_LP_5p_N1__CAGAATCGTTCAGCGC-1	0.971384	0.18725
001-068_T0_COL_LP_5p_N1__ACTGTCCAGTACGATA-1	1.03752	0.326612
001-068_T0_COL_LP_5p_N1__GCCAAATAGCAACGGT-1	-1.79663	1.99437
001-068_T0_COL_LP_5p_N1__GACGTTAAGTACGCGA-1	1.20471	2.09086
001-068_T0_COL_LP_5p_N1__ATCCACCGTTCGTTGA-1	1.25113	0.537439
001-068_T0_COL_LP_5p_N1__AGCTCCTGTGCACCAC-1	1.03263	0.69282
001-068_T0_COL_LP_5p_N1__GGTGTTACAGCTTAAC-1	0.581273	0.786747
001-068_T0_COL_LP_5p_N1__TCGAGGCAGAAGGTTT-1	1.34382	0.73185
001-068_T0_COL_LP_5p_N1__TGGCCAGAGCAGACTG-1	-0.538158	1.31496
001-068_T0_COL_LP_5p_N1__CATCCACCAGTATAAG-1	1.13235	0.796138
001-068_T0_COL_LP_5p_N1__ACGGGTCCAGGATTGG-1	1.06477	0.152504
001-068_T0_COL_LP_5p_N1__GCGCAACTCTTATCTG-1	1.23637	2.40604
001-068_T0_COL_LP_5p_N1__AACTCTTGTGGACGAT-1	1.24589	0.250331
001-068_T0_COL_LP_5p_N1__CACTCCAAGTACGTTC-1	0.841818	0.464325
001-068_T0_COL_LP_5p_N1__TGGTTCCAGGCAGTCA-1	1.35603	0.886421
001-068_T0_COL_LP_5p_N1__TACAGTGAGAAACCAT-1	1.49107	0.640281
001-068_T0_COL_LP_5p_N1__AGAGTGGTCCACGCAG-1	0.79431	0.626058
001-068_T0_COL_LP_5p_N1__CCCAATCCACCAGGCT-1	0.870042	0.817114
001-068_T0_COL_LP_5p_N1__ACGTCAAGTAAGGATT-1	1.21196	0.792359
001-068_T0_COL_LP_5p_N1__CAGTAACAGACAAAGG-1	1.25349	0.592076
001-068_T0_COL_LP_5p_N1__TGAGCATTCAACCATG-1	0.703313	0.641047
001-068_T0_COL_LP_5p_N1__AGAGCGACAAAGAATC-1	-1.69939	2.08559
001-068_T0_COL_LP_5p_N1__ATAGACCTCTTGTACT-1	0.68874	0.806419
001-068_T0_COL_LP_5p_N1__CATCAAGCACTTAACG-1	0.962525	0.370459
001-068_T0_COL_LP_5p_N1__AACTTTCAGACGCAAC-1	1.16584	0.246728
001-068_T0_COL_LP_5p_N1__CTAGAGTAGGAGTACC-1	0.421379	1.20398
001-068_T0_COL_LP_5p_N1__AGGGTGATCAGATAAG-1	-0.588417	1.73769
001-068_T0_COL_LP_5p_N1__CGATGTATCATTTGGG-1	1.30619	0.582756
001-068_T0_COL_LP_5p_N1__TCATTACAGTTCCACA-1	1.04248	0.736955
001-068_T0_COL_LP_5p_N1__ATCTACTGTTCCATGA-1	-1.19049	1.77096
001-068_T0_COL_LP_5p_N1__CCGTGGAGTTAAGGGC-1	1.22176	0.755031
001-068_T0_COL_LP_5p_N1__TGTTCCGTCTGAGGGA-1	0.949126	0.780838
001-068_T0_COL_LP_5p_N1__GTTTCTAGTGCCTGGT-1	1.7945	0.482177
001-068_T0_COL_LP_5p_N1__AGATCTGAGACTAGAT-1	0.779472	0.665827
001-068_T0_COL_LP_5p_N1__TGAGCCGGTGGTCTCG-1	1.39646	1.97192
001-068_T0_COL_LP_5p_N1__ATTACTCCAGCCTATA-1	1.26607	0.546598
001-068_T0_COL_LP_5p_N1__CATTATCCACTGAAGG-1	0.688167	0.659492
001-068_T0_COL_LP_5p_N1__TGGGAAGTCCTGTAGA-1	1.32087	0.740642
001-068_T0_COL_LP_5p_N1__CTCACACGTCTCCACT-1	-0.79227	1.4965
001-068_T0_COL_LP_5p_N1__CTAGAGTAGAGGGCTT-1	1.0651	0.655842
001-068_T0_COL_LP_5p_N1__CCTAAAGTCACATGCA-1	1.44918	0.63232
001-068_T0_COL_LP_5p_N1__ATTGGTGAGCGATATA-1	-1.76175	2.39417
001-068_T0_COL_LP_5p_N1__GCGAGAACACAGGAGT-1	1.09582	0.552115
001-068_T0_COL_LP_5p_N1__TCGGGACCAGCTGGCT-1	1.06384	0.746056
001-068_T0_COL_LP_5p_N1__GAACATCCAGCTGTTA-1	0.348665	1.3742
001-068_T0_COL_LP_5p_N1__AGCTCCTCAGGTCTCG-1	1.30448	0.443068
001-068_T0_COL_LP_5p_N1__GCGAGAATCCGATATG-1	1.01175	0.492017
001-068_T0_COL_LP_5p_N1__AGGGAGTAGACGACGT-1	1.22883	0.701587
001-068_T0_COL_LP_5p_N1__CACACTCCATACTACG-1	1.83934	0.783351
001-068_T0_COL_LP_5p_N1__TGACTTTCAATAGCGG-1	0.947822	0.628143
001-068_T0_COL_LP_5p_N1__GTTACAGCACATCCAA-1	0.757181	0.596443
001-068_T0_COL_LP_5p_N1__AACTCAGAGAGGTTGC-1	0.844958	0.0314284
001-068_T0_COL_LP_5p_N1__TCAATCTAGAGGTTAT-1	1.05021	0.537552
001-068_T0_COL_LP_5p_N1__CTCGGGACAAAGAATC-1	1.05266	0.221317
001-068_T0_COL_LP_5p_N1__TCCACACCACAAGTAA-1	-1.23691	1.97178
001-068_T0_COL_LP_5p_N1__TCGGTAAAGAGTAATC-1	-1.23857	1.96281
001-068_T0_COL_LP_5p_N1__CTGATCCCAGTAAGAT-1	-0.522216	2.10299
001-068_T0_COL_LP_5p_N1__CGGCTAGGTGGTACAG-1	0.813306	0.763274
001-068_T0_COL_LP_5p_N1__ATCTGCCAGTCGTTTG-1	0.98622	0.497645
001-068_T0_COL_LP_5p_N1__CGTTCTGCAGAAGCAC-1	0.823311	0.395031
001-068_T0_COL_LP_5p_N1__GCAATCAAGGCTACGA-1	1.12743	0.283178
001-068_T0_COL_LP_5p_N1__GGAAAGCAGTTCGCAT-1	0.646791	0.574069
001-068_T0_COL_LP_5p_N1__GGACAAGCATGTAGTC-1	0.707066	0.517726
001-068_T0_COL_LP_5p_N1__AGTAGTCTCAACGCTA-1	0.731508	0.735132
001-068_T0_COL_LP_5p_N1__GGACATTAGTTGAGTA-1	1.35216	0.472253
001-068_T0_COL_LP_5p_N1__GGAGCAATCTGGAGCC-1	1.24714	0.235297
001-068_T0_COL_LP_5p_N1__ATAAGAGTCACAGGCC-1	0.815001	0.665986
001-068_T0_COL_LP_5p_N1__GTAACGTGTTCAACCA-1	1.15588	0.702053
001-068_T0_COL_LP_5p_N1__CGATCGGTCCCACTTG-1	0.953748	0.167724
001-068_T0_COL_LP_5p_N1__TAGACCACATCGATTG-1	0.677421	0.528651
001-068_T0_COL_LP_5p_N1__CACATAGCATAAAGGT-1	1.20914	0.132903
001-068_T0_COL_LP_5p_N1__ACCAGTATCTTGTATC-1	-1.47042	1.86597
001-068_T0_COL_LP_5p_N1__CACAAACCAAGAAGAG-1	1.19384	0.721094
001-068_T0_COL_LP_5p_N1__CTCGAAACACACGCTG-1	0.901775	0.452717
001-068_T0_COL_LP_5p_N1__TCTGAGAGTTCGTCTC-1	1.09961	-0.00709905
001-068_T0_COL_LP_5p_N1__GCGGGTTCAATAAGCA-1	-1.0656	1.5595
001-068_T0_COL_LP_5p_N1__GTGTTAGGTGCGATAG-1	0.750036	0.816265
001-068_T0_COL_LP_5p_N1__ACACTGACACCGGAAA-1	-0.162068	1.61283
001-068_T0_COL_LP_5p_N1__TGTATTCGTCAAACTC-1	1.31018	0.336406
001-068_T0_COL_LP_5p_N1__TGCCAAACACTTCTGC-1	0.60211	0.699641
001-068_T0_COL_LP_5p_N1__ACTGTCCAGCGTCAAG-1	0.894272	0.738561
001-068_T0_COL_LP_5p_N1__AGTAGTCCATTCCTCG-1	1.00915	0.477319
001-068_T0_COL_LP_5p_N1__CGAACATGTAGCTGCC-1	0.652913	-0.0167193
001-068_T0_COL_LP_5p_N1__TGAGGGATCGAATGGG-1	0.92631	0.715847
001-068_T0_COL_LP_5p_N1__CACACTCAGTCACGCC-1	0.672162	0.564114
001-068_T0_COL_LP_5p_N1__CCTAGCTTCGTCACGG-1	1.14099	0.374719
001-068_T0_COL_LP_5p_N1__CAGCATATCACCATAG-1	0.702704	0.807402
001-068_T0_COL_LP_5p_N1__CACATAGTCTTCATGT-1	1.30486	0.639667
001-068_T0_COL_LP_5p_N1__TCAGGATCATATGGTC-1	1.08928	0.251625
001-068_T0_COL_LP_5p_N1__TACACGACATCCCATC-1	1.40711	0.397894
001-068_T0_COL_LP_5p_N1__CACTCCACATGCTGGC-1	0.747254	0.667712
001-068_T0_COL_LP_5p_N1__TTCTCCTAGGGTTTCT-1	1.61863	0.445574
001-068_T0_COL_LP_5p_N1__CTCTAATTCGTAGGAG-1	1.61956	0.391888
001-068_T0_COL_LP_5p_N1__GTTAAGCTCTCATTCA-1	0.938429	0.737634
001-068_T0_COL_LP_5p_N1__GGAATAACACTCTGTC-1	1.15146	0.737211
001-068_T0_COL_LP_5p_N1__CAGCAGCCATAGTAAG-1	0.847559	0.495277
001-068_T0_COL_LP_5p_N1__TTTGCGCTCGCGGATC-1	0.94095	0.571009
001-068_T0_COL_LP_5p_N1__CCAGCGAAGAAGGTTT-1	0.755729	1.42739
001-068_T0_COL_LP_5p_N1__CTAACTTCATCGGGTC-1	0.656956	0.687632
001-068_T0_COL_LP_5p_N1__CCACCTATCTACCTGC-1	0.915093	0.6652
001-068_T0_COL_LP_5p_N1__CTACGTCAGATGAGAG-1	0.725413	0.578217
001-068_T0_COL_LP_5p_N1__GTATTCTGTAATAGCA-1	1.16126	1.98162
001-068_T0_COL_LP_5p_N1__ACTGAACAGAGACGAA-1	0.727647	-0.245842
001-068_T0_COL_LP_5p_N1__GCAATCACACGTAAGG-1	0.922768	0.13497
001-068_T0_COL_LP_5p_N1__ATGCGATGTCGAATCT-1	0.701373	0.481979
001-068_T0_COL_LP_5p_N1__CAGCTAAGTAGCGCAA-1	0.844869	0.531705
001-068_T0_COL_LP_5p_N1__GTTCGGGTCTCCAGGG-1	0.808372	0.366055
001-068_T0_COL_LP_5p_N1__TGCCCTAGTGCAGACA-1	0.925877	0.60521
001-068_T0_COL_LP_5p_N1__AATCCAGTCCGCAGTG-1	1.20972	0.621781
001-068_T0_COL_LP_5p_N1__CGCTGGACATTAACCG-1	0.675561	0.39844
001-068_T0_COL_LP_5p_N1__GAACATCCATATGCTG-1	1.56199	0.677136
001-068_T0_COL_LP_5p_N1__AGTAGTCAGTTTGCGT-1	1.03744	0.583742
001-068_T0_COL_LP_5p_N1__ACTGCTCTCATGTCCC-1	1.09472	0.486709
001-068_T0_COL_LP_5p_N1__CGACCTTAGGTGGGTT-1	1.69044	0.58393
001-068_T0_COL_LP_5p_N1__TACCTATAGATAGTCA-1	0.893941	0.107888
001-068_T0_COL_LP_5p_N1__GAACCTACAATGTTGC-1	0.97164	2.07129
001-068_T0_COL_LP_5p_N1__GAAGCAGTCCCATTTA-1	0.94341	0.535135
001-068_T0_COL_LP_5p_N1__TGGGAAGTCCGTTGTC-1	-1.77071	2.36401
001-068_T0_COL_LP_5p_N1__CATCAAGGTATCAGTC-1	-1.26492	1.6188
001-068_T0_COL_LP_5p_N1__GTGCGGTAGGAGTTGC-1	0.94643	0.338664
001-068_T0_COL_LP_5p_N1__CTCACACCAGTAAGCG-1	0.932622	0.512762
001-068_T0_COL_LP_5p_N1__TCTTCGGCATATGCTG-1	1.36444	0.420177
001-068_T0_COL_LP_5p_N1__CTCATTATCCGTAGGC-1	1.6291	0.242457
001-068_T0_COL_LP_5p_N1__ATCGAGTGTCCTAGCG-1	0.679051	0.649119
001-068_T0_COL_LP_5p_N1__CACATTTTCGGATGGA-1	0.740407	0.663911
001-068_T0_COL_LP_5p_N1__ACTATCTCATCACCCT-1	1.59256	0.852559
001-068_T0_COL_LP_5p_N1__CGTCCATCACTGTTAG-1	1.30889	0.499165
001-068_T0_COL_LP_5p_N1__ACGATACTCGATAGAA-1	0.918284	0.32545
001-068_T0_COL_LP_5p_N1__TAAGAGAAGAATGTTG-1	1.48205	0.245484
001-068_T0_COL_LP_5p_N1__CGGACACGTTATCGGT-1	0.888636	0.535275
001-068_T0_COL_LP_5p_N1__CACCTTGCAATGCCAT-1	-1.01808	1.84738
001-068_T0_COL_LP_5p_N1__GCGAGAAAGGGAAACA-1	0.46181	0.724601
001-068_T0_COL_LP_5p_N1__TGACTAGGTATAGTAG-1	0.870449	0.641094
001-068_T0_COL_LP_5p_N1__GCGCAACGTTGTGGCC-1	1.22334	0.695837
001-068_T0_COL_LP_5p_N1__GTGTGCGAGCTCCTTC-1	1.3502	0.382884
001-068_T0_COL_LP_5p_N1__CCATGTCTCATGCATG-1	-1.37938	1.53059
001-068_T0_COL_LP_5p_N1__GTACTTTTCATGCATG-1	-0.182423	1.77475
001-068_T0_COL_LP_5p_N1__CTGGTCTTCAGCTCTC-1	0.842755	0.253314
001-068_T0_COL_LP_5p_N1__TGTATTCGTTCAGCGC-1	1.5954	0.570102
001-068_T0_COL_LP_5p_N1__GTCATTTGTCTTCGTC-1	0.856716	0.654469
001-068_T0_COL_LP_5p_N1__CTAGCCTTCAACGGGA-1	0.861771	0.508233
001-068_T0_COL_LP_5p_N1__AATCCAGAGGTTACCT-1	1.50361	0.748715
001-068_T0_COL_LP_5p_N1__GTCACGGTCAGTTTGG-1	0.855026	0.575684
001-068_T0_COL_LP_5p_N1__GATGAGGAGTGTTTGC-1	0.967274	0.430054
001-068_T0_COL_LP_5p_N1__TTCCCAGGTTCAGTAC-1	0.83833	0.892739
001-068_T0_COL_LP_5p_N1__GTGTGCGTCCCTAACC-1	-1.79514	2.17246
001-068_T0_COL_LP_5p_N1__CGTGAGCAGAATTGTG-1	0.815517	1.46475
001-068_T0_COL_LP_5p_N1__TCACGAACACTGTGTA-1	1.7199	0.721426
001-068_T0_COL_LP_5p_N1__CAGCATACAACACCCG-1	0.988862	0.508883
001-068_T0_COL_LP_5p_N1__GCTGCAGGTAGCTCCG-1	1.29483	0.439123
001-068_T0_COL_LP_5p_N1__TCAATCTAGGCGATAC-1	1.60573	0.202208
001-068_T0_COL_LP_5p_N1__AGGCCGTTCGTACCGG-1	0.985046	0.314901
001-068_T0_COL_LP_5p_N1__GTCTCGTAGTAACCCT-1	1.00861	0.0552705
001-068_T0_COL_LP_5p_N1__GGACAAGGTAAATGTG-1	1.10937	0.0741845
001-068_T0_COL_LP_5p_N1__CAGATCACAGACAAGC-1	-1.50498	0.65146
001-068_T0_COL_LP_5p_N1__TAGAGCTCATTGGTAC-1	1.27747	0.632073
001-068_T0_COL_LP_5p_N1__AGCGTATAGTGTTTGC-1	1.32508	0.294089
001-068_T0_COL_LP_5p_N1__CCACTACCATACGCCG-1	1.02796	0.492713
001-068_T0_COL_LP_5p_N1__CAAGAAAGTAAACACA-1	1.32332	0.702416
001-068_T0_COL_LP_5p_N1__CACAGGCTCCGATATG-1	0.876676	0.351602
001-068_T0_COL_LP_5p_N1__CGCTTCAGTCGTTGTA-1	-0.325127	1.29193
001-068_T0_COL_LP_5p_N1__TACTCGCTCGACAGCC-1	1.57901	0.135613
001-068_T0_COL_LP_5p_N1__TAAGCGTCATAAGACA-1	-1.07453	1.62284
001-068_T0_COL_LP_5p_N1__GCGAGAAGTACTCAAC-1	0.777927	0.525413
001-068_T0_COL_LP_5p_N1__GCGCAGTAGGGATACC-1	0.900385	0.38185
001-068_T0_COL_LP_5p_N1__GTGCAGCAGCTGTCTA-1	0.999022	1.98793
001-068_T0_COL_LP_5p_N1__CACACTCGTGTTTGTG-1	0.991106	0.423587
001-068_T0_COL_LP_5p_N1__ATCCACCCAGTATCTG-1	1.02183	0.564811
001-068_T0_COL_LP_5p_N1__CTGCTGTTCAAACCGT-1	0.464239	0.483511
001-068_T0_COL_LP_5p_N1__TCGGTAACACTTCTGC-1	0.648409	0.570312
001-068_T0_COL_LP_5p_N1__ACTTACTGTTGCGTTA-1	-1.07554	2.09944
001-068_T0_COL_LP_5p_N1__ACGGCCATCACGCGGT-1	0.862449	0.523565
001-068_T0_COL_LP_5p_N1__CCATGTCCAGCTGCTG-1	1.79543	0.185419
001-068_T0_COL_LP_5p_N1__TACGGATCATGAGCGA-1	1.62809	0.26748
001-068_T0_COL_LP_5p_N1__GGTGCGTCATTGAGCT-1	1.56384	0.377188
001-068_T0_COL_LP_5p_N1__CATCGGGCAAGTACCT-1	1.76266	0.579267
001-068_T0_COL_LP_5p_N1__CTGGTCTAGGGTTCCC-1	1.64116	0.880896
001-068_T0_COL_LP_5p_N1__AGACGTTCATCACGAT-1	-1.74402	2.21483
001-068_T0_COL_LP_5p_N1__AGCATACTCGTCTGAA-1	1.71752	0.474544
001-068_T0_COL_LP_5p_N1__TTCTCAAAGTAGATGT-1	1.81848	0.358993
001-068_T0_COL_LP_5p_N1__TCACGAACACAGACAG-1	0.613606	0.416121
001-068_T0_COL_LP_5p_N1__CTGTGCTCATGCATGT-1	0.769091	0.523948
001-068_T0_COL_LP_5p_N1__AGAGCGACAACAACCT-1	1.33245	0.467279
001-068_T0_COL_LP_5p_N1__AGCTCTCCACATTAGC-1	0.881542	0.52825
001-068_T0_COL_LP_5p_N1__CTAGCCTAGACCCACC-1	1.11786	0.401898
001-068_T0_COL_LP_5p_N1__TGAAAGATCGTACGGC-1	0.841363	0.382206
001-068_T0_COL_LP_5p_N1__ACGAGCCAGCGAGAAA-1	1.15348	2.19055
001-068_T0_COL_LP_5p_N1__ATCGAGTCATGCATGT-1	1.56637	0.735728
001-068_T0_COL_LP_5p_N1__GCCTCTATCAGTTGAC-1	1.43664	0.075018
001-068_T0_COL_LP_5p_N1__AGCTCTCAGCTCCTCT-1	1.13862	0.59131
001-068_T0_COL_LP_5p_N1__GCAATCATCAGTTCGA-1	0.592578	0.280437
001-068_T0_COL_LP_5p_N1__GTGAAGGGTGACAAAT-1	1.57942	0.413394
001-068_T0_COL_LP_5p_N1__GTGCTTCTCACGAAGG-1	1.43822	0.391711
001-068_T0_COL_LP_5p_N1__CATATGGCACTATCTT-1	-1.92551	0.619033
001-068_T0_COL_LP_5p_N1__GACGTTATCCAGTAGT-1	1.03622	0.00958064
001-068_T0_COL_LP_5p_N1__TCACAAGAGTACCGGA-1	0.591551	0.73741
001-068_T0_COL_LP_5p_N1__GATCTAGAGCAATCTC-1	0.845631	2.25139
001-068_T0_COL_LP_5p_N1__CCTATTAGTGATGTCT-1	0.852496	0.0944727
001-068_T0_COL_LP_5p_N1__CTAAGACCAATCGAAA-1	1.47489	0.287279
001-068_T0_COL_LP_5p_N1__CTAGCCTCACGGCTAC-1	0.945223	0.439166
001-068_T0_COL_LP_5p_N1__CGGTTAAGTGAGGGAG-1	0.372538	-0.287865
001-068_T0_COL_LP_5p_N1__CTCTGGTCATTAGCCA-1	1.58641	0.691573
001-068_T0_COL_LP_5p_N1__CAAGAAATCAAGATCC-1	-1.67534	2.22267
001-068_T0_COL_LP_5p_N1__CTTAGGAGTCGATTGT-1	0.965323	0.732302
001-068_T0_COL_LP_5p_N1__TCGGTAACATAGGATA-1	0.531374	0.443625
001-068_T0_COL_LP_5p_N1__CAGCATAAGTGACATA-1	0.674038	0.391543
001-068_T0_COL_LP_5p_N1__AACGTTGAGAAGATTC-1	0.913908	0.708555
001-068_T0_COL_LP_5p_N1__CATGCCTCACTTCTGC-1	1.60079	0.714994
001-068_T0_COL_LP_5p_N1__ATGTGTGCACATCCGG-1	1.57725	0.503545
001-068_T0_COL_LP_5p_N1__CCACCTATCTGATACG-1	1.43047	0.476464
001-068_T0_COL_LP_5p_N1__GCGCGATGTGGTGTAG-1	0.852687	0.427019
001-068_T0_COL_LP_5p_N1__ACTGATGAGACTAGGC-1	1.54008	0.491029
001-068_T0_COL_LP_5p_N1__AACTCTTTCACAGGCC-1	0.989215	2.25355
001-068_T0_COL_LP_5p_N1__AGGGATGTCTGCGTAA-1	0.874239	0.491566
001-068_T0_COL_LP_5p_N1__GCCAAATAGGTCATCT-1	0.465449	0.880892
001-068_T0_COL_LP_5p_N1__CTAAGACCAAGCTGTT-1	1.10603	2.15266
001-068_T0_COL_LP_5p_N1__AGTAGTCGTCTCTCGT-1	1.56082	0.820564
001-068_T0_COL_LP_5p_N1__AGTGTCACATCGGTTA-1	1.56291	0.39681
001-068_T0_COL_LP_5p_N1__GGACGTCAGACTTTCG-1	-1.63702	2.02986
001-068_T0_COL_LP_5p_N1__CTCACACTCACTTCAT-1	1.46965	2.12706
001-068_T0_COL_LP_5p_N1__AACTCAGGTAGGCTGA-1	0.533561	0.711175
001-068_T0_COL_LP_5p_N1__CACACAAGTACTTAGC-1	1.19007	0.410605
001-068_T0_COL_LP_5p_N1__GTTTCTACATCTACGA-1	1.57917	0.619032
001-068_T0_COL_LP_5p_N1__CGTCAGGTCATGTGGT-1	0.824419	0.474486
001-068_T0_COL_LP_5p_N1__AAACGGGTCCTAGGGC-1	0.920681	0.573237
001-068_T0_COL_LP_5p_N1__CACCTTGTCCTTTCTC-1	1.47094	1.98632
001-068_T0_COL_LP_5p_N1__GACACGCGTGTGACCC-1	1.1497	0.403632
001-068_T0_COL_LP_5p_N1__CGAGCCAGTTAAAGTG-1	1.2955	0.418462
001-068_T0_COL_LP_5p_N1__TGACTAGCATAGACTC-1	0.93568	0.223521
001-068_T0_COL_LP_5p_N1__CATCGGGTCCCTTGCA-1	0.766747	0.641659
001-068_T0_COL_LP_5p_N1__TCAGCAACATCGGAAG-1	0.648693	0.430707
001-068_T0_COL_LP_5p_N1__CTTCTCTCATATACCG-1	0.471658	-0.329384
001-068_T0_COL_LP_5p_N1__CGGACACCACGAAACG-1	0.66977	0.247271
001-068_T0_COL_LP_5p_N1__GGCGACTCAACACCTA-1	-1.82331	2.13302
001-068_T0_COL_LP_5p_N1__CTTCTCTAGAAACGAG-1	1.44667	0.66586
001-068_T0_COL_LP_5p_N1__TGCGTGGTCCCGACTT-1	0.650589	0.85615
001-068_T0_COL_LP_5p_N1__TACAGTGGTCTGGTCG-1	-0.262137	1.55517
001-068_T0_COL_LP_5p_N1__GTTCATTGTATGCTTG-1	-0.987774	1.40293
001-068_T0_COL_LP_5p_N1__AGGGATGAGATGTTAG-1	1.74436	0.31141
001-068_T0_COL_LP_5p_N1__AACCGCGAGAAGGTTT-1	0.77523	0.404711
001-068_T0_COL_LP_5p_N1__TCCCGATTCCCTGACT-1	-0.433953	1.9853
001-068_T0_COL_LP_5p_N1__CGTCACTCACAGGCCT-1	1.21736	0.48384
001-068_T0_COL_LP_5p_N1__ACGAGCCTCTGCGACG-1	1.00788	2.30385
001-068_T0_COL_LP_5p_N1__AAAGATGTCCCTAACC-1	1.06016	2.27571
001-068_T0_COL_LP_5p_N1__GGACATTGTATTCTCT-1	1.49744	0.372509
001-068_T0_COL_LP_5p_N1__CAGCCGACACGAAGCA-1	1.53047	0.679964
001-068_T0_COL_LP_5p_N1__CCTTTCTGTATGAATG-1	0.814032	2.11736
001-068_T0_COL_LP_5p_N1__CACCTTGGTGAGGGTT-1	0.937747	0.883202
001-068_T0_COL_LP_5p_N1__AACGTTGTCGGCATCG-1	1.20657	0.453164
001-068_T0_COL_LP_5p_N1__ACTTTCAGTACCGTAT-1	1.43105	0.217824
001-068_T0_COL_LP_5p_N1__ATGAGGGTCCGTCATC-1	1.16373	0.54567
001-068_T0_COL_LP_5p_N1__GGCCGATCACAAGACG-1	1.9508	0.38874
001-068_T0_COL_LP_5p_N1__TGACTTTCAAGAGTCG-1	1.64377	0.727844
001-068_T0_COL_LP_5p_N1__ACATACGAGCTATGCT-1	0.919413	0.625148
001-068_T0_COL_LP_5p_N1__GTGCAGCGTCACTTCC-1	1.3676	0.673956
001-068_T0_COL_LP_5p_N1__TGGACGCTCCTGTAGA-1	1.69267	2.05952
001-068_T0_COL_LP_5p_N1__ATCGAGTTCTATCCTA-1	1.64469	0.737793
001-068_T0_COL_LP_5p_N1__CCTACCACATAACCTG-1	0.983057	2.14987
001-068_T0_COL_LP_5p_N1__TTAGGCAGTCTCTCGT-1	-1.29004	1.80799
001-068_T0_COL_LP_5p_N1__GCACATATCCTCGCAT-1	0.712159	0.381125
001-068_T0_COL_LP_5p_N1__GCATACAAGCTAACAA-1	0.7792	0.652158
001-068_T0_COL_LP_5p_N1__GTGCGGTCACGCCAGT-1	0.641896	0.626609
001-068_T0_COL_LP_5p_N1__CTACATTCACCCAGTG-1	0.730745	2.20935
001-068_T0_COL_LP_5p_N1__GATGAAACAAGAAAGG-1	1.34054	0.251354
001-068_T0_COL_LP_5p_N1__TCTCTAAGTAACGACG-1	1.29042	0.64844
001-068_T0_COL_LP_5p_N1__CAACTAGAGTTTAGGA-1	1.74388	0.154117
001-068_T0_COL_LP_5p_N1__CGTAGGCGTATTCTCT-1	0.333612	0.59484
001-068_T0_COL_LP_5p_N1__CTGTTTACAGTTAACC-1	1.68186	0.430301
001-068_T0_COL_LP_5p_N1__CGAGCACCACATGGGA-1	1.65181	0.356479
001-068_T0_COL_LP_5p_N1__GGACAAGGTCTAGGTT-1	1.54659	0.0831331
001-068_T0_COL_LP_5p_N1__CATTATCAGCGATCCC-1	1.2445	0.308382
001-068_T0_COL_LP_5p_N1__GACAGAGTCGTAGGTT-1	1.58071	0.337425
001-068_T0_COL_LP_5p_N1__GACGTTAGTCCGAGTC-1	1.3998	0.377146
001-068_T0_COL_LP_5p_N1__CTCATTACACCGAATT-1	-1.31472	1.79081
001-068_T0_COL_LP_5p_N1__AAACCTGAGAAACCTA-1	0.688608	-0.0744109
001-068_T0_COL_LP_5p_N1__GCGCCAAAGTTGAGAT-1	0.480897	0.676875
001-068_T0_COL_LP_5p_N1__ACGGGTCAGGATTCGG-1	1.80362	0.129604
001-068_T0_COL_LP_5p_N1__AGTGAGGAGTCACGCC-1	1.3532	0.71257
001-068_T0_COL_LP_5p_N1__GTCCTCAAGGCGCTCT-1	1.98558	0.226516
001-068_T0_COL_LP_5p_N1__ATGCGATAGTGAAGTT-1	2.09	1.06306
001-068_T0_COL_LP_5p_N1__GGGATGACATCGATGT-1	0.786857	0.81422
001-068_T0_COL_LP_5p_N1__ATCCACCAGCCACTAT-1	1.02381	2.00742
001-068_T0_COL_LP_5p_N1__CTACATTGTCGCTTCT-1	0.832931	0.669588
001-068_T0_COL_LP_5p_N1__AGAGCTTTCGTAGATC-1	2.01511	1.01963
001-068_T0_COL_LP_5p_N1__CACCACTAGATCCTGT-1	1.55907	0.147787
001-068_T0_COL_LP_5p_N1__GGGTCTGTCTGTCTAT-1	-1.29348	0.64942
001-068_T0_COL_LP_5p_N1__CGTCACTGTGAAGGCT-1	0.901417	2.26589
001-068_T0_COL_LP_5p_N1__TCCACACGTAAGGGCT-1	1.83922	0.175102
001-068_T0_COL_LP_5p_N1__GACGTGCTCAGCAACT-1	0.831529	0.314894
001-068_T0_COL_LP_5p_N1__CCAGCGAAGAGACTTA-1	1.94442	0.200644
001-068_T0_COL_LP_5p_N1__AGAGCGAGTACCGTAT-1	0.639301	0.407737
001-068_T0_COL_LP_5p_N1__TGACGGCCATATGGTC-1	1.78552	0.847474
001-068_T0_COL_LP_5p_N1__ACGAGCCTCCTTTCGG-1	1.48875	0.820893
001-068_T0_COL_LP_5p_N1__ACACCAATCTCAAACG-1	1.14551	0.626845
001-068_T0_COL_LP_5p_N1__ACGAGCCCAGAGTGTG-1	1.80474	0.119863
001-068_T0_COL_LP_5p_N1__AACCATGGTCTGGTCG-1	1.01076	2.13442
001-068_T0_COL_LP_5p_N1__CTTAGGAGTGGTTTCA-1	1.17592	2.18639
001-068_T0_COL_LP_5p_N1__ACGAGGAGTTACGTCA-1	1.70119	0.267073
001-068_T0_COL_LP_5p_N1__GACAGAGTCATAGCAC-1	1.85976	0.355687
001-068_T0_COL_LP_5p_N1__GGCTGGTTCAGGCCCA-1	1.96045	0.325655
001-068_T0_COL_LP_5p_N1__GGCTGGTTCTTTCCTC-1	1.07263	-0.0555791
001-068_T0_COL_LP_5p_N1__CCGGGATTCATTTGGG-1	1.00291	0.226104
001-068_T0_COL_LP_5p_N1__TTAGGCAAGACCCACC-1	0.942999	0.282686
001-068_T0_COL_LP_5p_N1__GATGCTAAGGTGATAT-1	0.620553	-0.188274
001-068_T0_COL_LP_5p_N1__GCAATCAAGCCCGAAA-1	1.58989	0.139546
001-068_T0_COL_LP_5p_N1__CTAATGGGTAGAAGGA-1	-1.83925	1.77954
001-068_T0_COL_LP_5p_N1__GCGAGAACATTTGCCC-1	1.11805	2.12537
001-068_T0_COL_LP_5p_N1__TGAAAGACACATGACT-1	0.487351	0.938581
001-068_T0_COL_LP_5p_N1__CTCTGGTAGCAATCTC-1	1.94343	0.480237
001-068_T0_COL_LP_5p_N1__AGCCTAATCTTGTATC-1	1.80959	0.341132
001-068_T0_COL_LP_5p_N1__TCAACGAGTAATAGCA-1	0.594864	0.73981
001-068_T0_COL_LP_5p_N1__CCTACCAGTGAGGGAG-1	0.380553	0.822698
001-068_T0_COL_LP_5p_N1__AAAGCAAGTCGGCATC-1	0.882161	0.42671
001-068_T0_COL_LP_5p_N1__GTGCAGCGTTGGACCC-1	1.39859	-0.0471951
001-068_T0_COL_LP_5p_N1__GGGTTGCCACTTAACG-1	0.939087	0.731826
001-068_T0_COL_LP_5p_N1__ATTTCTGCAGCTGTTA-1	0.396484	0.752195
001-068_T0_COL_LP_5p_N1__ATAGACCTCATCGGAT-1	0.961566	2.07829
001-068_T0_COL_LP_5p_N1__CACACAACACGGCCAT-1	0.767631	2.21738
001-068_T0_COL_LP_5p_N1__CACTCCATCCTCGCAT-1	-1.74195	0.597799
001-068_T0_COL_LP_5p_N1__AACTGGTCAGCCTATA-1	0.958146	2.05391
001-068_T0_COL_LP_5p_N1__ACGGGTCGTAGCTGCC-1	0.946347	0.216538
001-068_T0_COL_LP_5p_N1__CAAGATCTCAAGATCC-1	1.43328	0.935371
001-068_T0_COL_LP_5p_N1__GACGTGCTCACCCTCA-1	1.69776	0.472352
001-068_T0_COL_LP_5p_N1__CGTAGGCAGCCTCGTG-1	0.271033	2.57661
001-068_T0_COL_LP_5p_N1__TACTCGCCATTGCGGC-1	-0.870035	2.06083
001-068_T0_COL_LP_5p_N1__TCAGGTAGTCAGAGGT-1	1.58927	0.471321
001-068_T0_COL_LP_5p_N1__GTTCATTAGCCGCCTA-1	1.88731	1.91728
001-068_T0_COL_LP_5p_N1__CGTTCTGCAGATGAGC-1	0.573512	0.585071
001-068_T0_COL_LP_5p_N1__CATATTCCACTTAAGC-1	1.31272	0.470313
001-068_T0_COL_LP_5p_N1__TTCTCAAGTAGCACGA-1	0.883762	1.83542
001-068_T0_COL_LP_5p_N1__GACTGCGAGTTGAGTA-1	1.3296	0.546865
001-068_T0_COL_LP_5p_N1__TACGGATTCATATCGG-1	1.263	1.98879
001-068_T0_COL_LP_5p_N1__TTGCCGTGTTGATTCG-1	0.709546	0.749461
001-068_T0_COL_LP_5p_N1__GATCTAGTCGCTTGTC-1	0.78715	0.71916
001-068_T0_COL_LP_5p_N1__GGATGTTGTCTTGCGG-1	0.404648	0.767163
001-068_T0_COL_LP_5p_N1__CGCCAAGAGAGTGAGA-1	1.85677	0.534504
001-068_T0_COL_LP_5p_N1__TGCACCTTCTCCTATA-1	0.316966	0.872286
001-068_T0_COL_LP_5p_N1__CATGGCGAGCGTTTAC-1	0.938514	0.106825
001-068_T0_COL_LP_5p_N1__GATGAAAAGTCGCCGT-1	1.27945	0.178802
001-068_T0_COL_LP_5p_N1__GCAGCCACATGAGCGA-1	0.813378	1.87694
001-068_T0_COL_LP_5p_N1__GGTGCGTCATGGTAGG-1	1.8911	0.142886
001-068_T0_COL_LP_5p_N1__CGGACGTGTGCAGTAG-1	1.69852	0.0603817
001-068_T0_COL_LP_5p_N1__TGAAAGACATGTCTCC-1	-1.8099	2.14384
001-068_T0_COL_LP_5p_N1__CGACCTTTCCATGAGT-1	2.00343	0.434495
001-068_T0_COL_LP_5p_N1__GCATGTATCAGCATGT-1	1.92408	0.843754
001-068_T0_COL_LP_5p_N1__TATCAGGCATTCTTAC-1	1.0688	1.93951
001-068_T0_COL_LP_5p_N1__CCTTCGAGTAGCCTAT-1	0.516582	0.421191
001-068_T0_COL_LP_5p_N1__ATCATCTCAGTGGGAT-1	2.05617	1.7789
001-068_T0_COL_LP_5p_N1__AAAGTAGCACCCTATC-1	1.02878	2.1913
001-068_T0_COL_LP_5p_N1__GTTACAGGTACGCACC-1	-0.448557	2.2183
001-068_T0_COL_LP_5p_N1__TGGGAAGAGAGTCGGT-1	1.2317	0.140939
001-068_T0_COL_LP_5p_N1__CTCTACGTCTTCGGTC-1	1.97929	0.127344
001-068_T0_COL_LP_5p_N1__GACCAATAGATGTTAG-1	0.25752	0.626529
001-068_T0_COL_LP_5p_N1__AAAGTAGCATTACCTT-1	0.851492	0.532459
001-068_T0_COL_LP_5p_N1__ATAAGAGAGAGTACAT-1	1.10221	0.28777
001-068_T0_COL_LP_5p_N1__CTCGAGGAGTGTGGCA-1	1.57146	0.604902
001-068_T0_COL_LP_5p_N1__ATTGGACAGAACAACT-1	1.80737	0.774698
001-068_T0_COL_LP_5p_N1__AGTTGGTTCAACCATG-1	1.52623	0.323452
001-068_T0_COL_LP_5p_N1__GGAGCAATCGGCTTGG-1	0.931091	2.05261
001-068_T0_COL_LP_5p_N1__TGCACCTCAATAGAGT-1	1.86254	1.09138
001-068_T0_COL_LP_5p_N1__AACGTTGTCAGAGGTG-1	1.46609	0.313416
001-068_T0_COL_LP_5p_N1__CAGGTGCAGTTTAGGA-1	1.20027	0.792969
001-068_T0_COL_LP_5p_N1__TATCTCAGTGTGTGCC-1	0.86309	2.27382
001-068_T0_COL_LP_5p_N1__TGAGGGACAGGGTATG-1	1.5479	0.593381
001-068_T0_COL_LP_5p_N1__GGCGTGTGTCGACTAT-1	0.7449	0.244337
001-068_T0_COL_LP_5p_N1__ATGCGATCAGACGCAA-1	1.93866	0.724297
001-068_T0_COL_LP_5p_N1__AGTGGGAGTGACGCCT-1	-0.330169	2.13941
001-068_T0_COL_LP_5p_N1__ACAGCCGAGGCAGTCA-1	1.52973	0.547185
001-068_T0_COL_LP_5p_N1__ACTGCTCGTGTTTGGT-1	-1.82509	0.512747
001-068_T0_COL_LP_5p_N1__TTTGTCACAGGATTGG-1	0.624903	0.669906
001-068_T0_COL_LP_5p_N1__CTAATGGTCACCACCT-1	-1.66026	0.518744
001-068_T0_COL_LP_5p_N1__ACACCCTCACATAACC-1	1.66679	0.239768
001-068_T0_COL_LP_5p_N1__TCGAGGCCAATGTAAG-1	0.995898	2.07701
001-068_T0_COL_LP_5p_N1__CAGATCAGTCTGATCA-1	0.60511	0.415313
001-068_T0_COL_LP_5p_N1__GACGGCTTCCGAAGAG-1	1.95244	0.502695
001-068_T0_COL_LP_5p_N1__GCTTCCATCCCATTAT-1	1.12614	2.1199
001-068_T0_COL_LP_5p_N1__GTGTGCGAGCAGGTCA-1	1.63081	-0.0787015
001-068_T0_COL_LP_5p_N1__CCGGTAGAGTACCGGA-1	1.85605	1.99328
001-068_T0_COL_LP_5p_N1__ATTCTACGTAAGTAGT-1	1.48407	1.72491
001-068_T0_COL_LP_5p_N1__CCTATTAGTAAGTGGC-1	0.934668	0.493889
001-068_T0_COL_LP_5p_N1__ATGCGATAGTCCCACG-1	1.61878	0.39109
001-068_T0_COL_LP_5p_N1__TACCTATGTTCCGGCA-1	1.47568	0.494483
001-068_T0_COL_LP_5p_N1__GGACAAGCAATAGCGG-1	0.300225	2.68108
001-068_T0_COL_LP_5p_N1__GGTGAAGAGCGTGAGT-1	1.85379	0.415576
001-068_T0_COL_LP_5p_N1__CATATGGAGCGATAGC-1	-1.59529	2.18281
001-068_T0_COL_LP_5p_N1__TCTGAGAAGTCGAGTG-1	1.25529	0.101045
001-068_T0_COL_LP_5p_N1__TCAGGATAGTTATCGC-1	1.79857	0.228348
001-068_T0_COL_LP_5p_N1__CATCAGAAGATGAGAG-1	0.457288	2.53296
001-068_T0_COL_LP_5p_N1__TACCTTAGTTGGAGGT-1	2.06239	-0.0425091
001-068_T0_COL_LP_5p_N1__TTCCCAGCATGACATC-1	1.33718	0.298703
001-068_T0_COL_LP_5p_N1__ACGGAGAGTAGCGTAG-1	1.02999	0.267745
001-068_T0_COL_LP_5p_N1__TCGAGGCTCAACGGCC-1	0.826635	2.14601
001-068_T0_COL_LP_5p_N1__CATCAGACACAGACTT-1	1.95995	1.8443
001-068_T0_COL_LP_5p_N1__ATGGGAGCACATCTTT-1	0.386034	2.53236
001-068_T0_COL_LP_5p_N1__AACTTTCTCGCGCCAA-1	1.95845	1.97084
001-068_T0_COL_LP_5p_N1__AACACGTCATACCATG-1	1.70369	0.923309
001-068_T0_COL_LP_5p_N1__GTCGTAAGTCGCGTGT-1	0.882015	2.10345
001-068_T0_COL_LP_5p_N1__GGAATAAAGGCTCTTA-1	1.19835	0.580202
001-068_T0_COL_LP_5p_N1__CGTGAGCCAAAGCAAT-1	1.04932	0.687269
001-068_T0_COL_LP_5p_N1__GGCAATTAGCAATCTC-1	1.93316	0.542662
001-068_T0_COL_LP_5p_N1__ACATGGTGTTCTCATT-1	1.17868	0.177786
001-068_T0_COL_LP_5p_N1__CGTTGGGAGGAGTAGA-1	1.83387	-0.136119
001-068_T0_COL_LP_5p_N1__GCGACCAGTGCGGTAA-1	0.914714	0.355894
001-068_T0_COL_LP_5p_N1__CATATTCAGGTCATCT-1	0.908002	0.640258
001-068_T0_COL_LP_5p_N1__GGCAATTGTGACCAAG-1	1.96304	0.437408
001-068_T0_COL_LP_5p_N1__GTATTCTAGATGTCGG-1	1.9599	1.97057
001-068_T0_COL_LP_5p_N1__CGTGAGCTCGAACGGA-1	1.66007	0.500717
001-068_T0_COL_LP_5p_N1__CACATTTCACAGATTC-1	1.79174	0.423353
001-068_T0_COL_LP_5p_N1__GACACGCTCAACCATG-1	0.87991	1.84164
001-068_T0_COL_LP_5p_N1__TACAGTGCAATCTACG-1	0.813321	0.296826
001-068_T0_COL_LP_5p_N1__CGCTGGAAGAGCTATA-1	1.79261	0.248925
001-068_T0_COL_LP_5p_N1__CCTTACGAGAATTCCC-1	1.63014	1.95328
001-068_T0_COL_LP_5p_N1__TACACGATCAGAGACG-1	1.85495	0.3399
001-068_T0_COL_LP_5p_N1__TACCTTACAATAAGCA-1	1.73189	0.700953
001-068_T0_COL_LP_5p_N1__TCCCGATGTAGCGCTC-1	1.33557	0.632359
001-068_T0_COL_LP_5p_N1__TGAAAGAGTATGAAAC-1	1.49287	0.111185
001-068_T0_COL_LP_5p_N1__CGGACGTTCGCACTCT-1	0.448944	2.71143
001-068_T0_COL_LP_5p_N1__CGGACACGTAACGACG-1	1.67764	1.87686
001-068_T0_COL_LP_5p_N1__TAGGCATAGTCTCCTC-1	0.855715	2.12632
001-068_T0_COL_LP_5p_N1__TTAGGACAGCACAGGT-1	2.21786	0.033195
001-068_T0_COL_LP_5p_N1__TCTGAGAAGAGGTACC-1	1.6607	0.578838
001-068_T0_COL_LP_5p_N1__CCTTTCTGTGATGATA-1	2.00556	1.70263
001-068_T0_COL_LP_5p_N1__TGCCAAATCGGAGCAA-1	-1.79734	0.533924
001-068_T0_COL_LP_5p_N1__CAACCTCTCATAACCG-1	-1.74058	0.466162
001-068_T0_COL_LP_5p_N1__TGGCCAGCAGTAAGAT-1	-1.03025	1.77194
001-068_T0_COL_LP_5p_N1__CCTTACGTCGTGGTCG-1	-0.458356	2.18709
001-068_T0_COL_LP_5p_N1__GTGCTTCGTGGCTCCA-1	0.432724	2.52997
001-068_T0_COL_LP_5p_N1__ACTGAGTTCATTGCGA-1	-1.96039	0.536639
001-068_T0_COL_LP_5p_N1__GTCACGGAGAGTCTGG-1	-1.42074	2.13346
001-068_T0_COL_LP_5p_N1__TGACAACCAGATCCAT-1	1.86776	0.265007
001-068_T0_COL_LP_5p_N1__AGTAGTCTCTCTGCTG-1	1.87905	0.152939
001-068_T0_COL_LP_5p_N1__GACCTGGAGAGCTATA-1	-0.469228	2.42844
001-068_T0_COL_LP_5p_N1__CCCTCCTAGCAGGCTA-1	1.89837	1.9855
001-068_T0_COL_LP_5p_N1__AGTAGTCTCTTATCTG-1	1.02502	1.72235
001-068_T0_COL_LP_5p_N1__GTGTTAGTCATTATCC-1	1.23924	1.73715
001-068_T0_COL_LP_5p_N1__CCATGTCAGATGCCAG-1	1.2622	0.433409
001-068_T0_COL_LP_5p_N1__ATTTCTGGTAAAGTCA-1	0.297434	0.753334
001-068_T0_COL_LP_5p_N1__CGTTCTGGTAAGTGGC-1	-1.54507	0.686532
001-068_T0_COL_LP_5p_N1__TAGCCGGGTAGAGCTG-1	-1.37958	2.09917
001-068_T0_COL_LP_5p_N1__GCGACCAAGGGTATCG-1	0.0535721	2.48925
001-068_T0_COL_LP_5p_N1__GCGCGATGTCGAACAG-1	0.950179	0.440217
001-068_T0_COL_LP_5p_N1__GACTACACACCTCGTT-1	-1.98629	0.241306
001-068_T0_COL_LP_5p_N1__ATGGGAGTCGACGGAA-1	-2.35519	0.322885
001-068_T0_COL_LP_5p_N1__ACGATGTCAGATGAGC-1	-2.29606	1.5178
001-068_T0_COL_LP_5p_N1__CAAGAAATCAACCATG-1	1.48867	0.672579
001-068_T0_COL_LP_5p_N1__GCACTCTCAGGTTTCA-1	1.65133	0.23355
001-068_T0_COL_LP_5p_N1__CGGACACAGTTCGCGC-1	1.67097	0.157018
001-068_T0_COL_LP_5p_N1__TTTGGTTCAACTGGCC-1	0.542238	0.812064
001-068_T0_COL_LP_5p_N1__TAAGTGCAGCTAGTGG-1	1.12646	1.60538
001-068_T0_COL_LP_5p_N1__GCTGGGTCACATGGGA-1	1.88412	-0.0221027
001-068_T0_COL_LP_5p_N1__TCATTACTCTTCCTTC-1	0.152864	2.4892
001-068_T0_COL_LP_5p_N1__GGAACTTCAGGAACGT-1	0.745818	2.39181
001-068_T0_COL_LP_5p_N1__CGGACGTCATCCCATC-1	0.338712	0.881251
001-068_T0_COL_LP_5p_N1__CCCAGTTGTACAGTTC-1	-0.756505	1.66316
001-068_T0_COL_LP_5p_N1__TTCCCAGAGAAGAAGC-1	1.46897	1.86007
001-068_T0_COL_LP_5p_N1__TGCACCTGTACAGCAG-1	1.01805	1.944
001-068_T0_COL_LP_5p_N1__CGCGTTTCAAGTTAAG-1	0.949512	1.2289
001-068_T0_COL_LP_5p_N1__CCTTTCTGTATCTGCA-1	1.50919	0.26448
001-068_T0_COL_LP_5p_N1__GTGTGCGCAGACTCGC-1	-1.99584	0.404626
001-068_T0_COL_LP_5p_N1__CGTCAGGAGCCCGAAA-1	1.53903	0.502942
001-068_T0_COL_LP_5p_N1__CCTTACGAGTGAAGAG-1	1.10811	1.82852
001-068_T0_COL_LP_5p_N1__TCTCTAACAAGCGCTC-1	-0.907272	1.27979
001-068_T0_COL_LP_5p_N1__CTCCTAGGTTTGGGCC-1	1.35209	1.67353
001-068_T0_COL_LP_5p_N1__CGTCAGGAGAGGGATA-1	1.15938	1.72241
001-068_T0_COL_LP_5p_N1__AGTCTTTTCGAATGCT-1	1.43117	0.26679
001-068_T0_COL_LP_5p_N1__CACCAGGTCTGTTGAG-1	-0.932938	1.60972
001-068_T0_COL_LP_5p_N1__TGGGCGTGTAAGCACG-1	1.162	1.5193
001-068_T0_COL_LP_5p_N1__CACACTCCATCCAACA-1	0.54402	1.52241
001-068_T0_COL_LP_5p_N1__CCAATCCGTTGACGTT-1	1.21224	1.58063
001-068_T0_COL_LP_5p_N1__AGCTTGAAGGCGATAC-1	1.17956	0.495941
001-068_T0_COL_LP_5p_N1__CAGTAACGTGCACCAC-1	1.20243	0.481019
001-068_T0_COL_LP_5p_N1__CACAAACCAATAGCAA-1	1.46727	0.838615
001-068_T0_COL_LP_5p_N1__GGCGTGTAGCTAACTC-1	1.66038	0.232855
001-068_T0_COL_LP_5p_N1__CGATGGCTCGCGTAGC-1	0.937103	1.64671
001-068_T0_COL_LP_5p_N1__CGCGGTAAGGCGCTCT-1	-0.775101	2.26038
001-068_T0_COL_LP_5p_N1__TCAGCTCCAAAGTGCG-1	1.79189	1.64403
001-068_T0_COL_LP_5p_N1__CCTTACGAGGAGCGTT-1	-1.50883	0.460477
001-068_T0_COL_LP_5p_N1__GTAACGTAGCGATTCT-1	1.28793	1.0786
001-068_T0_COL_LP_5p_N1__ATAGACCAGATGCCTT-1	1.67376	0.283147
001-068_T0_COL_LP_5p_N1__CGGCTAGGTAAGAGAG-1	1.10168	0.594437
001-068_T0_COL_LP_5p_N1__ATCATCTAGACGCACA-1	1.45991	1.18115
001-068_T0_COL_LP_5p_N1__CTCTGGTCACACAGAG-1	2.29651	-0.0491569
001-068_T0_COL_LP_5p_N1__ACATCAGAGCCGATTT-1	0.664881	0.446612
001-068_T0_COL_LP_5p_N1__GAATGAATCTTAGCCC-1	-0.272946	2.37808
001-068_T0_COL_LP_5p_N1__CCACCTAAGCGAAGGG-1	1.70894	0.296996
001-068_T0_COL_LP_5p_N1__ATCTACTCACAGTCGC-1	1.55941	0.156053
001-068_T0_COL_LP_5p_N1__TCAGATGCAAGGTTCT-1	2.24031	-0.0433961
001-068_T0_COL_LP_5p_N1__TTGGAACAGGAGTCTG-1	-0.339202	1.83047
001-068_T0_COL_LP_5p_N1__TGCGGGTGTGCTGTAT-1	0.284884	2.44071
001-068_T0_COL_LP_5p_N1__TACCTATCAGCTTCGG-1	0.932294	1.55714
001-068_T0_COL_LP_5p_N1__TCAACGAAGAGTTGGC-1	1.84896	0.806524
001-068_T0_COL_LP_5p_N1__CACACAATCAACGGCC-1	1.99613	0.00301462
001-068_T0_COL_LP_5p_N1__ACGAGGAAGTGTACGG-1	1.15172	1.59218
001-068_T0_COL_LP_5p_N1__ACGAGGACAAGGCTCC-1	-0.0158851	2.55229
001-068_T0_COL_LP_5p_N1__GGCGTGTAGCCCGAAA-1	1.12704	1.90294
001-068_T0_COL_LP_5p_N1__CCTAGCTGTACAGCAG-1	0.661901	1.25543
001-068_T0_COL_LP_5p_N1__GTTCGGGGTTGGTTTG-1	0.747186	2.69975
001-068_T0_COL_LP_5p_N1__ACTTACTGTGATAAAC-1	1.0831	0.796582
001-068_T0_COL_LP_5p_N1__AGGCCGTAGCCACGCT-1	-1.19721	1.86429
001-068_T0_COL_LP_5p_N1__CAGATCATCGAGAGCA-1	0.79777	0.582575
001-068_T0_COL_LP_5p_N1__AATCCAGTCGACAGCC-1	1.00194	0.516764
001-068_T0_COL_LP_5p_N1__ACGGCCAAGGACAGCT-1	0.677722	-0.114239
001-068_T0_COL_LP_5p_N1__CATCGAACAGTATAAG-1	1.11235	1.56554
001-068_T0_COL_LP_5p_N1__TACGGTACAAGAGTCG-1	-0.918222	2.00907
001-068_T0_COL_LP_5p_N1__CACCACTTCTCTAAGG-1	-0.835953	1.74119
001-009_T0_COL_LP_5p_N1__TATCTCACAGAGCCAA-1	-0.906036	1.60476
001-009_T0_COL_LP_5p_N1__TGTGTTTTCAAGGTAA-1	-2.13146	1.25875
001-009_T0_COL_LP_5p_N1__CATCGAAGTTACGTCA-1	0.243202	1.59452
001-009_T0_COL_LP_5p_N1__AGTTGGTGTTCTCATT-1	-2.39796	1.3775
001-009_T0_COL_LP_5p_N1__CCTACACAGTGACATA-1	-0.0872383	1.52111
001-009_T0_COL_LP_5p_N1__CGGCTAGGTCGCGAAA-1	-1.28805	1.29364
001-009_T0_COL_LP_5p_N1__CAAGGCCTCACCATAG-1	-1.62148	1.30119
001-009_T0_COL_LP_5p_N1__TTCGGTCCAAGTCTAC-1	-0.0592887	1.96596
001-009_T0_COL_LP_5p_N1__TGAGCCGGTCGGCACT-1	-1.60576	2.18534
001-009_T0_COL_LP_5p_N1__CGGTTAAGTCGAACAG-1	0.0118283	1.7196
001-009_T0_COL_LP_5p_N1__GGGTCTGAGCTAAGAT-1	-0.305813	1.69409
001-009_T0_COL_LP_5p_N1__CGAGCCACACCGAATT-1	0.0752153	1.95372
001-009_T0_COL_LP_5p_N1__CGATGGCGTCCAGTAT-1	-1.41288	1.33909
001-009_T0_COL_LP_5p_N1__TACTCGCTCGTTGACA-1	-0.362795	1.77771
001-009_T0_COL_LP_5p_N1__TGAGGGAAGTACGTAA-1	0.189317	1.66113
001-009_T0_COL_LP_5p_N1__CTCAGAAAGCCAGTAG-1	0.0543939	1.86653
001-009_T0_COL_LP_5p_N1__TCGGTAACATCGACGC-1	-1.2992	2.41302
001-009_T0_COL_LP_5p_N1__CTGGTCTCATGCCTTC-1	0.22897	-0.383529
001-009_T0_COL_LP_5p_N1__TACTTACAGACTGTAA-1	-2.19805	1.39488
001-009_T0_COL_LP_5p_N1__GGATGTTAGGCAATTA-1	-1.13556	2.37776
001-009_T0_COL_LP_5p_N1__ATTACTCTCGCCGTGA-1	0.219414	1.84732
001-009_T0_COL_LP_5p_N1__ATTTCTGCATACGCTA-1	-1.21861	2.66755
001-009_T0_COL_LP_5p_N1__ATCTACTCAATGAAAC-1	0.0522012	2.3404
001-009_T0_COL_LP_5p_N1__CGTTAGACAAGCGTAG-1	-0.479479	2.3377
001-009_T0_COL_LP_5p_N1__CTGTGCTGTTCCCGAG-1	-2.16306	1.50777
001-009_T0_COL_LP_5p_N1__CCTCTGAAGCAGCGTA-1	1.26438	0.910686
001-009_T0_COL_LP_5p_N1__CAGCAGCAGTCAAGCG-1	-1.83185	1.14807
001-009_T0_COL_LP_5p_N1__GTGCGGTTCTTATCTG-1	0.132408	1.81052
001-009_T0_COL_LP_5p_N1__CTGCCTATCTATGTGG-1	0.0238469	1.79034
001-009_T0_COL_LP_5p_N1__GACTAACTCTCAACTT-1	-1.30152	2.52118
001-009_T0_COL_LP_5p_N1__CTAGCCTAGTACCGGA-1	-0.0409473	1.99488
001-009_T0_COL_LP_5p_N1__CATTCGCTCCTAGTGA-1	1.21853	0.959638
001-009_T0_COL_LP_5p_N1__CGTTGGGAGGGTTTCT-1	-1.69376	1.92593
001-009_T0_COL_LP_5p_N1__CGTGTCTTCGGCATCG-1	-0.879564	1.98578
001-009_T0_COL_LP_5p_N1__CCTTCCCAGTAGCCGA-1	0.0412386	2.01928
001-009_T0_COL_LP_5p_N1__CTGGTCTCATCGGGTC-1	-1.87475	1.52277
001-009_T0_COL_LP_5p_N1__AGCTCCTGTCTAGTGT-1	1.19516	0.0532314
001-009_T0_COL_LP_5p_N1__GTCACAATCGGTGTTA-1	0.100114	1.70168
001-009_T0_COL_LP_5p_N1__CGTCTACAGCTAAACA-1	-0.739726	1.82724
001-009_T0_COL_LP_5p_N1__CATCGGGTCTGGAGCC-1	-0.272185	-0.693173
001-009_T0_COL_LP_5p_N1__GTGCTTCGTTAAGATG-1	1.38394	-0.225547
001-009_T0_COL_LP_5p_N1__CAAGTTGAGCACCGTC-1	0.744721	-0.543758
001-009_T0_COL_LP_5p_N1__CAGCCGAGTGGCAAAC-1	-0.907511	-0.200485
001-009_T0_COL_LP_5p_N1__GTCGGGTAGAACTGTA-1	-1.35885	2.77791
001-009_T0_COL_LP_5p_N1__AAAGTAGTCACTATTC-1	-1.7627	2.21099
001-009_T0_COL_LP_5p_N1__GGTGAAGTCTCCGGTT-1	-0.808271	2.25105
001-009_T0_COL_LP_5p_N1__TTAGTTCCAGGGTACA-1	0.405925	0.115281
001-009_T0_COL_LP_5p_N1__TGACGGCCAAACAACA-1	1.23262	-0.0960425
001-009_T0_COL_LP_5p_N1__ATTGGACCACCGATAT-1	0.00998501	1.8632
001-009_T0_COL_LP_5p_N1__AGCCTAAGTGCTAGCC-1	-1.9332	1.61155
001-009_T0_COL_LP_5p_N1__TTGAACGAGACAGACC-1	-0.548381	-0.118128
001-009_T0_COL_LP_5p_N1__CTCTACGCAGTATAAG-1	1.28627	0.0803007
001-009_T0_COL_LP_5p_N1__GAGGTGACAGCTTCGG-1	-0.804049	2.48161
001-009_T0_COL_LP_5p_N1__TTCTCAACACATGGGA-1	1.08616	0.0166969
001-009_T0_COL_LP_5p_N1__CACAAACAGCAGGTCA-1	0.389714	-0.0992671
001-009_T0_COL_LP_5p_N1__GATCAGTAGGCATTGG-1	0.364846	0.229131
001-009_T0_COL_LP_5p_N1__CACACAAGTCTCCATC-1	0.569466	-0.173005
001-009_T0_COL_LP_5p_N1__ATCCACCCAAGCCATT-1	1.36047	0.888003
001-009_T0_COL_LP_5p_N1__ATGGGAGGTGACCAAG-1	1.24324	-0.0539371
001-009_T0_COL_LP_5p_N1__ACATCAGTCTCTGTCG-1	-1.45799	0.94119
001-009_T0_COL_LP_5p_N1__CTCCTAGTCTCTAGGA-1	0.309978	-0.116708
001-009_T0_COL_LP_5p_N1__TGTGTTTAGTCGTTTG-1	-0.996719	0.239802
001-009_T0_COL_LP_5p_N1__AAAGTAGAGCTAAGAT-1	0.29095	1.52659
001-009_T0_COL_LP_5p_N1__GACGCGTTCAGGATCT-1	-0.6012	-0.0926583
001-009_T0_COL_LP_5p_N1__AGGGATGAGGCTCAGA-1	-2.14804	1.6854
001-009_T0_COL_LP_5p_N1__GCTGCTTCACAGACAG-1	0.458625	-0.111537
001-009_T0_COL_LP_5p_N1__CCTACACTCTGCGACG-1	1.11747	0.116173
001-009_T0_COL_LP_5p_N1__GCTGCAGAGAACAATC-1	1.05703	-0.224009
001-009_T0_COL_LP_5p_N1__CCCAGTTGTCAACATC-1	-0.297832	1.67665
001-009_T0_COL_LP_5p_N1__GGGACCTAGTGTGGCA-1	-0.0481532	1.58835
001-009_T0_COL_LP_5p_N1__TGACTTTGTCTGCGGT-1	1.37579	-0.5396
001-009_T0_COL_LP_5p_N1__GGTGAAGGTTCTGTTT-1	-0.867354	0.237454
001-009_T0_COL_LP_5p_N1__CGCTATCCAGGGAGAG-1	0.036907	1.8192
001-009_T0_COL_LP_5p_N1__CTGCGGAGTACCCAAT-1	1.50978	0.388164
001-009_T0_COL_LP_5p_N1__GATGAAATCAACACGT-1	1.43661	0.0119307
001-009_T0_COL_LP_5p_N1__GATCTAGAGGAGTCTG-1	1.25323	0.0084177
001-009_T0_COL_LP_5p_N1__AGATTGCGTAATCGTC-1	1.68384	0.0382245
001-009_T0_COL_LP_5p_N1__CCTACACGTTCGCGAC-1	-0.0535563	-0.168244
001-009_T0_COL_LP_5p_N1__GGATTACAGTGTTGAA-1	-1.50514	1.27277
001-009_T0_COL_LP_5p_N1__ACGCCGAGTCGACTGC-1	0.609596	-0.114081
001-009_T0_COL_LP_5p_N1__TTTCCTCGTGATAAGT-1	-1.84344	1.42875
001-009_T0_COL_LP_5p_N1__ACTGAACGTCTAGTCA-1	-0.286154	2.57068
001-009_T0_COL_LP_5p_N1__CTGGTCTGTTGTACAC-1	1.91985	0.905716
001-009_T0_COL_LP_5p_N1__GACCAATAGGCACATG-1	-1.25817	1.82404
001-009_T0_COL_LP_5p_N1__AACTGGTTCCACGTGG-1	1.33752	0.00972888
001-009_T0_COL_LP_5p_N1__AGAGCGAAGCGTCTAT-1	1.37203	-0.122598
001-009_T0_COL_LP_5p_N1__CGTGTCTGTAATAGCA-1	1.41178	0.950408
001-009_T0_COL_LP_5p_N1__CGATGTATCATCGATG-1	1.27285	0.0593964
001-009_T0_COL_LP_5p_N1__ACGATGTCACTCAGGC-1	-0.749172	-0.0607708
001-009_T0_COL_LP_5p_N1__CACCACTGTCGTTGTA-1	0.901512	-0.534391
001-009_T0_COL_LP_5p_N1__CGGCTAGGTGCTGTAT-1	0.364078	-0.287783
001-009_T0_COL_LP_5p_N1__TAGAGCTGTTAGTGGG-1	1.33724	0.533024
001-009_T0_COL_LP_5p_N1__AAGGCAGGTCCGAGTC-1	0.989337	-0.0682604
001-009_T0_COL_LP_5p_N1__GTGCATACAGCTGGCT-1	1.84259	-0.436157
001-009_T0_COL_LP_5p_N1__AGTTGGTGTTTAGGAA-1	-0.821353	-0.632693
001-009_T0_COL_LP_5p_N1__AGGTCATAGCGTAATA-1	0.144798	1.77931
001-009_T0_COL_LP_5p_N1__CCACTACAGCTGCAAG-1	1.28506	-0.263703
001-009_T0_COL_LP_5p_N1__CGTTAGATCTCTAAGG-1	0.47935	-0.143006
001-009_T0_COL_LP_5p_N1__ACATGGTGTCAGCTAT-1	-1.36492	2.45551
001-009_T0_COL_LP_5p_N1__GGCAATTGTTACGACT-1	0.326931	-0.756965
001-009_T0_COL_LP_5p_N1__ACTATCTTCTTGGGTA-1	0.310628	-0.458272
001-009_T0_COL_LP_5p_N1__TGAGAGGCAACTGCGC-1	1.30447	-0.342506
001-009_T0_COL_LP_5p_N1__CTAAGACGTATGAATG-1	1.53847	0.170467
001-009_T0_COL_LP_5p_N1__CGTAGGCGTCAGAGGT-1	0.284881	-0.679229
001-009_T0_COL_LP_5p_N1__GCATGTAAGCACAGGT-1	-1.72218	1.42716
001-009_T0_COL_LP_5p_N1__CAGCTGGTCTTCTGGC-1	1.22265	-0.196129
001-009_T0_COL_LP_5p_N1__AGCTCTCTCAGTCAGT-1	0.656216	0.242788
001-009_T0_COL_LP_5p_N1__AGCTTGAGTTAGATGA-1	1.52938	0.70068
001-009_T0_COL_LP_5p_N1__AACTCTTAGTAGCCGA-1	1.17546	-0.329132
001-009_T0_COL_LP_5p_N1__ATCATCTGTCGCTTCT-1	1.64768	-0.34864
001-009_T0_COL_LP_5p_N1__CGAACATTCTTAGAGC-1	1.04248	-0.0833877
001-009_T0_COL_LP_5p_N1__CAACTAGGTTAAAGTG-1	1.09911	0.00925751
001-009_T0_COL_LP_5p_N1__CGACTTCAGATCCGAG-1	0.998802	-0.647184
001-009_T0_COL_LP_5p_N1__GTGCGGTAGCACCGCT-1	-1.46507	1.24599
001-009_T0_COL_LP_5p_N1__CACACCTTCAGGTTCA-1	2.00525	-0.00845433
001-009_T0_COL_LP_5p_N1__CCGTGGAGTATAAACG-1	1.53082	-1.26795
001-009_T0_COL_LP_5p_N1__GATCGATGTCCAGTAT-1	1.006	-0.056338
001-009_T0_COL_LP_5p_N1__CACCAGGGTCAAACTC-1	0.173442	-0.634003
001-009_T0_COL_LP_5p_N1__TATCTCACATAAAGGT-1	1.06648	-0.0807077
001-009_T0_COL_LP_5p_N1__TCATTTGAGTGAACAT-1	1.24904	-0.452003
001-009_T0_COL_LP_5p_N1__AACACGTAGGCTAGCA-1	0.0636042	-0.861331
001-009_T0_COL_LP_5p_N1__ATCATGGCACAGCCCA-1	1.48278	-0.639129
001-009_T0_COL_LP_5p_N1__CCTTACGCAGGAATCG-1	1.52818	0.759435
001-009_T0_COL_LP_5p_N1__CGCGTTTGTTATCGGT-1	1.59364	0.435194
001-009_T0_COL_LP_5p_N1__GATGAAATCGGTCCGA-1	0.59605	-0.481231
001-009_T0_COL_LP_5p_N1__TTCTCAAAGTAATCCC-1	-2.78655	-0.358012
001-009_T0_COL_LP_5p_N1__CATGGCGCAGGATTGG-1	0.287047	-0.780619
001-009_T0_COL_LP_5p_N1__CCGTACTGTTCTGAAC-1	1.51445	-0.0814326
001-009_T0_COL_LP_5p_N1__TTCGAAGCAAGGACTG-1	1.37964	-0.455626
001-009_T0_COL_LP_5p_N1__TGTATTCTCAGGATCT-1	0.352381	-0.175035
001-009_T0_COL_LP_5p_N1__GATCGCGAGCTAGTCT-1	2.14267	-0.552264
001-009_T0_COL_LP_5p_N1__CAGATCAGTCTCAACA-1	0.695122	-0.720999
001-009_T0_COL_LP_5p_N1__ACTGTCCGTAAACGCG-1	1.57696	0.97549
001-009_T0_COL_LP_5p_N1__GAACCTATCACTCTTA-1	1.54179	-0.975844
001-009_T0_COL_LP_5p_N1__GCCTCTATCTAGAGTC-1	1.359	0.417675
001-009_T0_COL_LP_5p_N1__CTACATTTCTCGCTTG-1	1.58535	-1.11462
001-009_T0_COL_LP_5p_N1__CAACCTCTCGCATGGC-1	0.496377	0.0186231
001-009_T0_COL_LP_5p_N1__AACGTTGTCAACGGGA-1	1.04092	-0.903227
001-009_T0_COL_LP_5p_N1__TGACTAGAGGCATTGG-1	1.7578	0.37614
001-009_T0_COL_LP_5p_N1__GCGCAGTAGTCGTACT-1	-1.2406	2.89956
001-009_T0_COL_LP_5p_N1__ACAGCTAAGATCTGCT-1	1.45967	-1.02008
001-009_T0_COL_LP_5p_N1__TGCCCTACACCAGTTA-1	0.522394	0.204879
001-009_T0_COL_LP_5p_N1__CATGGCGAGTTCCACA-1	-2.00665	1.49584
001-009_T0_COL_LP_5p_N1__ATCGAGTCAGCCTTTC-1	1.09155	-0.303141
001-009_T0_COL_LP_5p_N1__TACACGATCACTTATC-1	0.18045	-0.6238
001-009_T0_COL_LP_5p_N1__TCTGGAATCACCGTAA-1	0.232411	-0.571498
001-009_T0_COL_LP_5p_N1__TCGGTAAGTGGCAAAC-1	1.85818	-0.192897
001-009_T0_COL_LP_5p_N1__AGTGAGGCACCCTATC-1	1.36466	-0.342944
001-009_T0_COL_LP_5p_N1__ACACCGGAGGTGCACA-1	0.0350369	-0.506216
001-009_T0_COL_LP_5p_N1__AGCAGCCAGCATCATC-1	-1.30567	2.72725
001-009_T0_COL_LP_5p_N1__GGTGAAGAGATATACG-1	-0.282068	-0.286333
001-009_T0_COL_LP_5p_N1__CTAATGGTCCCTCAGT-1	1.32645	-0.849493
001-009_T0_COL_LP_5p_N1__CACACCTGTCACTTCC-1	0.291132	0.128258
001-009_T0_COL_LP_5p_N1__TAAACCGGTATGCTTG-1	1.32081	-0.484319
001-009_T0_COL_LP_5p_N1__AGAGCGAGTGTTTGGT-1	1.59912	-1.32783
001-009_T0_COL_LP_5p_N1__CAGCAGCCAAGTTGTC-1	1.21522	-0.841496
001-009_T0_COL_LP_5p_N1__CTAATGGCACGTCAGC-1	1.45505	0.569653
001-009_T0_COL_LP_5p_N1__TGGTTCCAGAGTGAGA-1	1.41439	-0.37682
001-009_T0_COL_LP_5p_N1__GCAGCCATCGGAAATA-1	-0.331992	1.5424
001-009_T0_COL_LP_5p_N1__AAATGCCTCAGAAATG-1	1.21525	-0.227407
001-009_T0_COL_LP_5p_N1__AGTGGGACAGCAGTTT-1	1.37946	-0.309738
001-009_T0_COL_LP_5p_N1__CCTCTGACAGTGAGTG-1	0.268285	-0.515738
001-009_T0_COL_LP_5p_N1__GATCGTAAGTAACCCT-1	0.468857	-0.138866
001-009_T0_COL_LP_5p_N1__TTCTACAGTCAAAGAT-1	0.160074	-0.76477
001-009_T0_COL_LP_5p_N1__TCAATCTAGGTGCACA-1	-0.134337	-0.89281
001-009_T0_COL_LP_5p_N1__ACATCAGGTTCTGGTA-1	1.38191	-0.334094
001-009_T0_COL_LP_5p_N1__GGCTCGAAGTTTGCGT-1	1.40232	-0.249912
001-009_T0_COL_LP_5p_N1__ACTGTCCAGTCAAGGC-1	1.4612	-0.899426
001-009_T0_COL_LP_5p_N1__GTCTCGTAGGCTCAGA-1	1.03718	0.332667
001-009_T0_COL_LP_5p_N1__CTGAAGTCATGCAATC-1	1.51015	0.0431732
001-009_T0_COL_LP_5p_N1__TGTGGTAGTGCCTGGT-1	0.0840065	-0.593434
001-009_T0_COL_LP_5p_N1__ACCTTTATCTGAGGGA-1	0.324042	0.44497
001-009_T0_COL_LP_5p_N1__GACTAACCACCCATGG-1	1.33266	-0.229015
001-009_T0_COL_LP_5p_N1__AAACCTGTCTTTACAC-1	1.08819	-0.0936131
001-009_T0_COL_LP_5p_N1__CCACTACGTTAAGGGC-1	1.23105	-0.592647
001-009_T0_COL_LP_5p_N1__GTATCTTTCCGTAGGC-1	1.52711	-0.541
001-009_T0_COL_LP_5p_N1__AGGTCCGCACAGCGTC-1	-0.182778	0.156037
001-009_T0_COL_LP_5p_N1__ATTATCCGTGTTCTTT-1	1.29518	-0.808736
001-009_T0_COL_LP_5p_N1__GACTGCGGTATGAATG-1	1.15614	-0.66977
001-009_T0_COL_LP_5p_N1__TTTACTGGTTTAAGCC-1	1.6043	0.121662
001-009_T0_COL_LP_5p_N1__TCAGCTCCACCAGATT-1	-1.22578	2.51659
001-009_T0_COL_LP_5p_N1__GCAAACTGTTACAGAA-1	1.6249	0.463181
001-009_T0_COL_LP_5p_N1__ATTGGTGTCAAAGTAG-1	1.34213	-0.162595
001-009_T0_COL_LP_5p_N1__CTAGAGTGTAGCTTGT-1	0.346201	-0.590612
001-009_T0_COL_LP_5p_N1__TCAGCTCAGACTCGGA-1	1.11948	0.373955
001-009_T0_COL_LP_5p_N1__ACTTACTCAAGAGTCG-1	1.06659	-0.987156
001-009_T0_COL_LP_5p_N1__AATCCAGCAGCTGGCT-1	2.19612	0.65231
001-009_T0_COL_LP_5p_N1__GCGCAGTAGTAATCCC-1	0.153614	-0.627787
001-009_T0_COL_LP_5p_N1__GGCGACTTCGGCCGAT-1	1.25025	-0.804307
001-009_T0_COL_LP_5p_N1__TTGACTTGTGAGCGAT-1	1.13009	-0.399362
001-009_T0_COL_LP_5p_N1__TACTTACAGTTATCGC-1	1.59515	-1.03433
001-009_T0_COL_LP_5p_N1__AACTCCCAGATAGTCA-1	1.7823	0.136845
001-009_T0_COL_LP_5p_N1__ACGAGCCTCTCACATT-1	1.43353	-0.437998
001-009_T0_COL_LP_5p_N1__TGAGCCGAGAGCTATA-1	1.62315	-1.33371
001-009_T0_COL_LP_5p_N1__GCTTCCAAGACAAAGG-1	0.663248	0.538753
001-009_T0_COL_LP_5p_N1__CAACCAAGTATAAACG-1	0.424663	-0.034292
001-009_T0_COL_LP_5p_N1__AGGTCATGTTTGCATG-1	1.04425	-1.1704
001-009_T0_COL_LP_5p_N1__CCGGTAGCAGCTCCGA-1	1.04834	-0.106503
001-009_T0_COL_LP_5p_N1__CATCAGATCGCAAACT-1	1.02415	1.86127
001-009_T0_COL_LP_5p_N1__ATCGAGTGTACCAGTT-1	1.02965	0.269455
001-009_T0_COL_LP_5p_N1__ACGATACAGAGGTTAT-1	1.42025	-0.113937
001-009_T0_COL_LP_5p_N1__GCATGATGTGACAAAT-1	1.0596	-0.407316
001-009_T0_COL_LP_5p_N1__GAGCAGATCGCCAAAT-1	1.7374	0.0462486
001-009_T0_COL_LP_5p_N1__CATATTCGTAAGGGCT-1	1.58554	-1.0461
001-009_T0_COL_LP_5p_N1__TTTATGCAGCCCAACC-1	0.441083	0.60277
001-009_T0_COL_LP_5p_N1__GCTCTGTAGGACACCA-1	1.50064	-0.706739
001-009_T0_COL_LP_5p_N1__GGTATTGAGGCAGTCA-1	0.00888439	0.252277
001-009_T0_COL_LP_5p_N1__CAAGTTGCACTGTCGG-1	-0.961564	-0.349679
001-009_T0_COL_LP_5p_N1__CTCTAATGTTTGGGCC-1	1.63496	-1.46393
001-009_T0_COL_LP_5p_N1__ACGGCCAGTTATCCGA-1	2.21859	-1.13067
001-009_T0_COL_LP_5p_N1__TGGGCGTAGGAATTAC-1	1.31225	0.616192
001-009_T0_COL_LP_5p_N1__GGCTCGACATCGATGT-1	1.10001	-0.519891
001-009_T0_COL_LP_5p_N1__CGCTATCAGACTGTAA-1	1.72408	-0.597961
001-009_T0_COL_LP_5p_N1__TTGTAGGGTCATCGGC-1	0.0488303	-0.887765
001-009_T0_COL_LP_5p_N1__TCAGATGGTGCTTCTC-1	1.85789	-0.828665
001-009_T0_COL_LP_5p_N1__AGGTCCGAGAGCTATA-1	-0.674831	-0.209842
001-009_T0_COL_LP_5p_N1__CAAGTTGGTTCAGTAC-1	1.80277	0.340655
001-009_T0_COL_LP_5p_N1__TACGGATCAGTACACT-1	1.64753	-0.931323
001-009_T0_COL_LP_5p_N1__TACCTATCATACGCTA-1	1.82584	-0.917211
001-009_T0_COL_LP_5p_N1__CGACTTCTCCAGTATG-1	-0.0310948	-0.915402
001-009_T0_COL_LP_5p_N1__TTCTACAAGCCTCGTG-1	1.30608	-0.100008
001-009_T0_COL_LP_5p_N1__TACGGTAAGAGTCGGT-1	1.04407	0.0502066
001-009_T0_COL_LP_5p_N1__TGCCCTACATCTCGCT-1	0.819881	-0.899604
001-009_T0_COL_LP_5p_N1__GGAACTTCAATCCAAC-1	1.58907	-1.00766
001-009_T0_COL_LP_5p_N1__GGCAATTGTGGCAAAC-1	1.73376	-0.924092
001-009_T0_COL_LP_5p_N1__AAGGTTCGTTTGTTGG-1	0.55825	-0.0904725
001-009_T0_COL_LP_5p_N1__TTTGGTTTCTGCTGTC-1	0.959815	-0.684234
001-009_T0_COL_LP_5p_N1__ATAACGCTCATCTGTT-1	1.45058	-1.0055
001-009_T0_COL_LP_5p_N1__GCACTCTCAGTTCATG-1	1.79212	-1.17669
001-009_T0_COL_LP_5p_N1__AACTGGTAGTGCAAGC-1	1.51502	0.482905
001-009_T0_COL_LP_5p_N1__GACGTTAGTCCTCTTG-1	1.33902	-1.06157
001-009_T0_COL_LP_5p_N1__GTGGGTCTCCTTTACA-1	0.526917	-0.0118555
001-009_T0_COL_LP_5p_N1__GTAGTCACACCTCGTT-1	1.90378	-0.579307
001-009_T0_COL_LP_5p_N1__GATCGCGCAAGCTGAG-1	1.24621	-0.781869
001-009_T0_COL_LP_5p_N1__TAAGAGACAATGTAAG-1	1.86934	-0.759265
001-009_T0_COL_LP_5p_N1__GCTCTGTTCATATCGG-1	2.1253	-0.915137
001-009_T0_COL_LP_5p_N1__TTCCCAGCATTTCAGG-1	1.34629	-0.8352
001-009_T0_COL_LP_5p_N1__CGGAGTCCAAATTGCC-1	1.56861	-0.629143
001-009_T0_COL_LP_5p_N1__TCCCGATTCGTTTATC-1	1.01902	0.161314
001-009_T0_COL_LP_5p_N1__GTGCAGCTCAAACCGT-1	0.39078	0.32069
001-009_T0_COL_LP_5p_N1__CTACACCGTATCGCAT-1	0.401267	-0.545965
001-009_T0_COL_LP_5p_N1__GTCCTCAAGTGGTAGC-1	1.43811	-0.627022
001-009_T0_COL_LP_5p_N1__TACAGTGCAGCTCGCA-1	1.12427	0.178144
001-009_T0_COL_LP_5p_N1__ACTATCTAGGTGCTAG-1	0.766758	1.87066
001-009_T0_COL_LP_5p_N1__TTTCCTCGTTACCGAT-1	1.51078	-0.570495
001-009_T0_COL_LP_5p_N1__ACTTGTTAGTGGGTTG-1	2.09291	-0.193815
001-009_T0_COL_LP_5p_N1__AGTAGTCCAGTGGGAT-1	-0.208812	-0.774693
001-009_T0_COL_LP_5p_N1__TAAGAGATCCAATGGT-1	1.82405	-0.638624
001-009_T0_COL_LP_5p_N1__CCGGTAGCATGGTTGT-1	1.48994	-0.454554
001-009_T0_COL_LP_5p_N1__GCTGGGTCATTCTCAT-1	1.58621	-0.149723
001-009_T0_COL_LP_5p_N1__GACAGAGCATCACGAT-1	1.68272	-1.47291
001-009_T0_COL_LP_5p_N1__GAACATCCACGAAGCA-1	1.40782	-0.173649
001-009_T0_COL_LP_5p_N1__CCTTCCCCAGCTCGAC-1	1.41488	-0.172656
001-009_T0_COL_LP_5p_N1__GGTGTTAGTCTTCGTC-1	-0.0050303	-1.03441
001-009_T0_COL_LP_5p_N1__GCGCGATAGAGGTACC-1	1.60239	-0.681335
001-009_T0_COL_LP_5p_N1__TGCACCTCATGACATC-1	-0.56445	0.683954
001-009_T0_COL_LP_5p_N1__GCGAGAAAGCCCAACC-1	0.777078	-0.364873
001-009_T0_COL_LP_5p_N1__GCGCGATTCTGCCAGG-1	0.344064	-0.400608
001-009_T0_COL_LP_5p_N1__TTCTTAGAGTTCCACA-1	1.20867	-0.585585
001-009_T0_COL_LP_5p_N1__AGTGTCACACATGGGA-1	1.57576	-0.149778
001-009_T0_COL_LP_5p_N1__GATCGATTCTCTTATG-1	0.982134	-0.837713
001-009_T0_COL_LP_5p_N1__GAATGAAGTGGTAACG-1	2.06682	0.235627
001-009_T0_COL_LP_5p_N1__TGTCCCATCCTGTACC-1	1.67732	-0.35571
001-009_T0_COL_LP_5p_N1__TCAGCTCCACATCCGG-1	1.64367	-0.784425
001-009_T0_COL_LP_5p_N1__CTACACCTCTAGAGTC-1	1.21445	-0.202485
001-009_T0_COL_LP_5p_N1__CACCAGGCACCCTATC-1	-0.251374	-0.372874
001-009_T0_COL_LP_5p_N1__TGGTTAGCATCTCCCA-1	1.21923	-0.126874
001-009_T0_COL_LP_5p_N1__AATCCAGCAATGAAAC-1	1.5718	-0.388657
001-009_T0_COL_LP_5p_N1__GTCTTCGAGGAATGGA-1	1.99098	-0.421092
001-009_T0_COL_LP_5p_N1__ATTTCTGGTGACTACT-1	1.99123	-1.08734
001-009_T0_COL_LP_5p_N1__CCTTACGAGGCCCGTT-1	0.0259599	-0.517725
001-009_T0_COL_LP_5p_N1__CGGACTGCACAACTGT-1	1.56059	-0.967618
001-009_T0_COL_LP_5p_N1__GGATTACCATGACATC-1	1.31564	0.267641
001-009_T0_COL_LP_5p_N1__GACCAATCATCCGCGA-1	1.37457	-0.148546
001-009_T0_COL_LP_5p_N1__GGGTCTGCAAGGGTCA-1	-0.780161	0.281298
001-009_T0_COL_LP_5p_N1__TCATTACGTCTAGCCG-1	-0.622345	0.139182
001-009_T0_COL_LP_5p_N1__TTCTCAAAGTTAAGTG-1	-0.526331	-0.24895
001-009_T0_COL_LP_5p_N1__AGCTTGACAGCGTAAG-1	-0.361988	1.92533
001-009_T0_COL_LP_5p_N1__ATCCACCGTACAAGTA-1	-1.90813	1.54355
001-009_T0_COL_LP_5p_N1__GATCAGTCATTATCTC-1	0.0716832	0.235915
001-009_T0_COL_LP_5p_N1__CCTTACGAGGTGACCA-1	1.39897	-0.35657
001-009_T0_COL_LP_5p_N1__TAAGCGTGTTACGGAG-1	1.09177	0.00184879
001-009_T0_COL_LP_5p_N1__CACAGGCCACGCTTTC-1	1.35694	0.144718
001-009_T0_COL_LP_5p_N1__GCTTCCAAGCTGCGAA-1	2.07796	-0.729132
001-009_T0_COL_LP_5p_N1__GTCACAAAGGCTCTTA-1	1.7188	-0.962863
001-009_T0_COL_LP_5p_N1__GTGAAGGGTCTCATCC-1	1.2557	-0.228155
001-009_T0_COL_LP_5p_N1__GCAGTTAAGGTGCAAC-1	-0.786137	-0.178379
001-009_T0_COL_LP_5p_N1__GCCTCTATCGCTAGCG-1	1.3476	-0.698359
001-009_T0_COL_LP_5p_N1__CAACTAGAGCGATGAC-1	-0.164018	0.168255
001-009_T0_COL_LP_5p_N1__ACGTCAACAAAGTCAA-1	-0.652358	-0.318388
001-009_T0_COL_LP_5p_N1__GTAACGTGTTTACTCT-1	1.42342	-0.454793
001-009_T0_COL_LP_5p_N1__TTTATGCTCAACGGGA-1	1.31781	-0.180353
001-009_T0_COL_LP_5p_N1__GGAAAGCTCAGCGACC-1	0.863557	-0.787182
001-009_T0_COL_LP_5p_N1__CGTCCATTCGTACCGG-1	-0.139893	-0.194414
001-009_T0_COL_LP_5p_N1__AAATGCCCACATCTTT-1	-0.21737	-0.346583
001-009_T0_COL_LP_5p_N1__TCTATTGCAGGCAGTA-1	1.57834	-1.2945
001-009_T0_COL_LP_5p_N1__ATTGGACTCTCTTGAT-1	1.6816	-0.799742
001-009_T0_COL_LP_5p_N1__GATGAGGCACTAGTAC-1	1.56998	-0.247592
001-009_T0_COL_LP_5p_N1__CTCTAATGTCTGCAAT-1	1.92461	-0.653188
001-009_T0_COL_LP_5p_N1__TGGACGCCAGGGCATA-1	1.55014	-0.969408
001-009_T0_COL_LP_5p_N1__CCGTACTTCACAATGC-1	-0.391856	-0.60763
001-009_T0_COL_LP_5p_N1__CACCTTGTCGAACGGA-1	0.0549456	0.45212
001-009_T0_COL_LP_5p_N1__TCTTCGGCAGCTTAAC-1	1.49452	-0.673272
001-009_T0_COL_LP_5p_N1__ATTCTACGTATAAACG-1	1.66679	-0.37397
001-009_T0_COL_LP_5p_N1__GCTCCTAAGGTTACCT-1	2.0066	-0.606505
001-009_T0_COL_LP_5p_N1__CGTGAGCCACGCCAGT-1	1.44125	-0.835506
001-009_T0_COL_LP_5p_N1__ACACCCTCACGGCCAT-1	1.62825	-0.854008
001-009_T0_COL_LP_5p_N1__AGGGATGTCGAACGGA-1	-2.09731	0.473454
001-009_T0_COL_LP_5p_N1__CCAGCGACAGGGTACA-1	1.6581	-0.453448
001-009_T0_COL_LP_5p_N1__AACTTTCAGATATACG-1	1.81181	-0.0101538
001-009_T0_COL_LP_5p_N1__GGGCATCCAAACCCAT-1	2.34785	0.356884
001-009_T0_COL_LP_5p_N1__CTGATAGGTGACTCAT-1	2.01284	-0.644772
001-009_T0_COL_LP_5p_N1__CTCTAATTCTGATTCT-1	2.71745	-0.988814
001-009_T0_COL_LP_5p_N1__CAGCATACATATACGC-1	1.32232	-0.97472
001-009_T0_COL_LP_5p_N1__GTCCTCATCCAAACAC-1	-0.736238	-0.429188
001-009_T0_COL_LP_5p_N1__ACGGAGAAGGACGAAA-1	0.402722	0.236544
001-009_T0_COL_LP_5p_N1__AGCTTGACAGATCTGT-1	2.33639	0.413167
001-009_T0_COL_LP_5p_N1__CTGAAGTTCCTTCAAT-1	-0.0867031	-0.88903
001-009_T0_COL_LP_5p_N1__GGTGCGTCAAGCTGAG-1	-0.209863	0.455158
001-009_T0_COL_LP_5p_N1__TTTGGTTGTGACCAAG-1	-0.329792	-0.739834
001-009_T0_COL_LP_5p_N1__TTATGCTTCCGAATGT-1	1.08381	0.346902
001-009_T0_COL_LP_5p_N1__CGATTGAGTATTACCG-1	1.24054	-0.437651
001-009_T0_COL_LP_5p_N1__CCAATCCGTCCGAAGA-1	1.67848	-1.41788
001-009_T0_COL_LP_5p_N1__GAAATGAGTAGAAAGG-1	-0.180392	0.218527
001-009_T0_COL_LP_5p_N1__GGACAAGCATGTCCTC-1	1.60844	-0.879473
001-009_T0_COL_LP_5p_N1__TTTCCTCGTGTAACGG-1	1.85336	0.682822
001-009_T0_COL_LP_5p_N1__TCAATCTGTGATGTCT-1	0.877296	-0.988445
001-009_T0_COL_LP_5p_N1__TCAACGAAGCGTTTAC-1	1.43118	-0.611008
001-009_T0_COL_LP_5p_N1__CCCAATCAGTCTCGGC-1	0.301429	0.23286
001-009_T0_COL_LP_5p_N1__CTACACCGTCAGAATA-1	-0.110245	0.031906
001-009_T0_COL_LP_5p_N1__TGTCCCAGTAAGTAGT-1	-0.100311	-0.194381
001-009_T0_COL_LP_5p_N1__TCAATCTGTGTGGCTC-1	1.31026	0.344584
001-009_T0_COL_LP_5p_N1__TCAATCTGTGTTGAGG-1	2.16217	-0.991906
001-009_T0_COL_LP_5p_N1__TACGGTAGTGTGAAAT-1	1.54184	-1.58125
001-009_T0_COL_LP_5p_N1__TCACGAACATGAGCGA-1	1.36401	-0.471501
001-009_T0_COL_LP_5p_N1__CCTACACGTCTCAACA-1	1.88677	-0.880281
001-009_T0_COL_LP_5p_N1__ACGATACTCGCAGGCT-1	1.29579	0.165565
001-009_T0_COL_LP_5p_N1__TGACTAGGTTTAAGCC-1	1.62788	-0.655459
001-009_T0_COL_LP_5p_N1__CGTAGCGGTCCGAACC-1	1.97519	-0.669578
001-009_T0_COL_LP_5p_N1__CGATCGGGTAACGCGA-1	0.230293	0.137553
001-009_T0_COL_LP_5p_N1__ATGAGGGTCATAGCAC-1	0.273885	0.323756
001-009_T0_COL_LP_5p_N1__TATCTCAAGCTAGGCA-1	0.361351	0.768795
001-009_T0_COL_LP_5p_N1__AGCTTGAGTCAGAATA-1	1.12734	-1.07762
001-009_T0_COL_LP_5p_N1__CATGGCGAGGGATACC-1	1.72265	-0.704162
001-009_T0_COL_LP_5p_N1__CGATTGAAGGTGGGTT-1	1.9202	-1.2569
001-009_T0_COL_LP_5p_N1__CAGCTGGCACAAGTAA-1	-0.17973	-0.496783
001-009_T0_COL_LP_5p_N1__CGTTCTGAGATGCCAG-1	1.54106	-1.25396
001-009_T0_COL_LP_5p_N1__GAATAAGCAGTGAGTG-1	1.56234	-0.673404
001-009_T0_COL_LP_5p_N1__ACACTGATCTCAAACG-1	0.308299	-0.308891
001-009_T0_COL_LP_5p_N1__CTCAGAAAGAAGCCCA-1	1.5571	-1.29859
001-009_T0_COL_LP_5p_N1__TGCTACCTCCACGAAT-1	1.44853	-0.232855
001-009_T0_COL_LP_5p_N1__CATCAAGCAATCAGAA-1	0.792131	0.0109893
001-009_T0_COL_LP_5p_N1__CGGTTAACAGTATGCT-1	0.285439	-0.269508
001-009_T0_COL_LP_5p_N1__GACGGCTCACACTGCG-1	1.85961	0.392845
001-009_T0_COL_LP_5p_N1__ACGTCAAAGTTCCACA-1	1.43007	-0.0146455
001-009_T0_COL_LP_5p_N1__ACTGAACGTAAACCTC-1	0.248476	-0.00790056
001-009_T0_COL_LP_5p_N1__ATGAGGGCATTGTGCA-1	1.50713	-0.638438
001-009_T0_COL_LP_5p_N1__GCACTCTCAATCCAAC-1	-0.365903	0.115167
001-009_T0_COL_LP_5p_N1__ACTGCTCGTGCGCTTG-1	1.6052	0.304388
001-009_T0_COL_LP_5p_N1__TAAGTGCTCCTTCAAT-1	1.45433	-1.18699
001-009_T0_COL_LP_5p_N1__GTAACTGCACTATCTT-1	1.66262	-0.979041
001-009_T0_COL_LP_5p_N1__GTACTTTAGAGTTGGC-1	-0.348717	-0.164577
001-009_T0_COL_LP_5p_N1__ATAGACCGTACGCTGC-1	2.28145	0.469139
001-009_T0_COL_LP_5p_N1__AGCATACAGCTTCGCG-1	-0.327389	0.136264
001-009_T0_COL_LP_5p_N1__TTAGGCACAGCAGTTT-1	1.44359	-1.0483
001-009_T0_COL_LP_5p_N1__CTGCTGTCATTCACTT-1	-0.649343	0.624413
001-009_T0_COL_LP_5p_N1__TCCACACCATGCTAGT-1	1.16749	-1.04653
001-009_T0_COL_LP_5p_N1__CAAGTTGTCATGCATG-1	0.135368	0.266106
001-009_T0_COL_LP_5p_N1__GGAACTTCAACACCTA-1	0.946135	0.077301
001-009_T0_COL_LP_5p_N1__TTGCGTCAGTCTCAAC-1	-0.783933	0.448122
001-009_T0_COL_LP_5p_N1__GATCGATGTCCGACGT-1	0.247007	-0.588215
001-009_T0_COL_LP_5p_N1__GCACATAGTAAGAGAG-1	-0.499755	-0.320033
001-009_T0_COL_LP_5p_N1__GAACATCTCTGCTGCT-1	1.33778	-0.631793
001-009_T0_COL_LP_5p_N1__TACAGTGGTGCCTTGG-1	1.47182	-1.12914
001-009_T0_COL_LP_5p_N1__TACCTTACATTTCAGG-1	-0.623638	0.754889
001-009_T0_COL_LP_5p_N1__AGGTCCGGTCCATGAT-1	1.9811	-1.03992
001-009_T0_COL_LP_5p_N1__TACTTACTCACAGGCC-1	1.44519	0.402714
001-009_T0_COL_LP_5p_N1__CGGAGCTAGATGCCAG-1	-0.437981	-0.258105
001-009_T0_COL_LP_5p_N1__CATCAGATCAGTTTGG-1	1.2984	-0.0340926
001-009_T0_COL_LP_5p_N1__GATGAAAAGGTAGCTG-1	1.93442	0.719872
001-009_T0_COL_LP_5p_N1__ACGTCAAGTTAAGTAG-1	-0.761069	-0.386363
001-009_T0_COL_LP_5p_N1__TCACAAGGTCGCTTTC-1	1.4364	-0.62691
001-009_T0_COL_LP_5p_N1__TTCGAAGCAGGACCCT-1	1.37509	-1.00299
001-009_T0_COL_LP_5p_N1__CGCTGGAGTGCACGAA-1	2.09845	-0.80481
001-009_T0_COL_LP_5p_N1__GTCATTTGTAAACCTC-1	-0.717114	-0.185956
001-009_T0_COL_LP_5p_N1__CAGCAGCCAGGATTGG-1	-0.259539	-0.0799197
001-009_T0_COL_LP_5p_N1__TCGGTAATCAAACGGG-1	1.33187	-0.740981
001-009_T0_COL_LP_5p_N1__TGTGTTTGTGGCCCTA-1	1.18207	-1.01976
001-009_T0_COL_LP_5p_N1__TGTGTTTCATGGTCAT-1	2.05885	-1.05428
001-009_T0_COL_LP_5p_N1__CGTTAGAGTAAGAGAG-1	-0.0127275	-0.0522328
001-009_T0_COL_LP_5p_N1__GTTCATTTCAGGCGAA-1	1.41665	-0.418426
001-009_T0_COL_LP_5p_N1__TGTCCCAAGTATTGGA-1	1.6562	-0.85099
001-009_T0_COL_LP_5p_N1__GCGCAGTTCAGAGACG-1	1.49773	-0.074551
001-009_T0_COL_LP_5p_N1__ACGTCAAAGGGTGTGT-1	1.65374	-1.66621
001-009_T0_COL_LP_5p_N1__TAGTTGGAGTGAAGAG-1	1.28431	-0.17461
001-009_T0_COL_LP_5p_N1__TGGTTAGAGCGCCTCA-1	1.79601	-1.18136
001-009_T0_COL_LP_5p_N1__CTAATGGTCGTATCAG-1	-0.103854	-0.438967
001-009_T0_COL_LP_5p_N1__TGGGAAGTCGCCCTTA-1	1.87563	0.618344
001-009_T0_COL_LP_5p_N1__CGAGAAGCAGTCACTA-1	1.77567	-0.978534
001-009_T0_COL_LP_5p_N1__CTCCTAGTCTTGAGGT-1	1.90891	-0.691194
001-009_T0_COL_LP_5p_N1__TACAGTGGTTGAGTTC-1	1.39219	-0.349229
001-009_T0_COL_LP_5p_N1__TGAGCATAGAGCCTAG-1	2.08617	-1.01122
001-009_T0_COL_LP_5p_N1__CGCTATCGTGTTCGAT-1	1.45661	-0.685136
001-009_T0_COL_LP_5p_N1__AACTCTTTCACAGGCC-1	1.60693	-1.06283
001-009_T0_COL_LP_5p_N1__AAGACCTTCAGTTAGC-1	2.09154	0.510626
001-009_T0_COL_LP_5p_N1__TTAGGCAGTTCGCTAA-1	-0.473257	0.412232
001-009_T0_COL_LP_5p_N1__TCTTTCCTCTGGCGAC-1	1.68553	-1.2585
001-009_T0_COL_LP_5p_N1__GAACGGATCGTACCGG-1	1.85055	1.80248
001-009_T0_COL_LP_5p_N1__CATGGCGGTATAAACG-1	-0.253203	-0.488961
001-009_T0_COL_LP_5p_N1__CCGTTCAGTGATGATA-1	1.66406	-1.09972
001-009_T0_COL_LP_5p_N1__GGATTACCATAAAGGT-1	1.5731	-0.579527
001-009_T0_COL_LP_5p_N1__CCTAGCTGTTAAGTAG-1	-0.0493618	-0.942195
001-009_T0_COL_LP_5p_N1__GAACATCAGGGATCTG-1	1.3158	-0.779914
001-009_T0_COL_LP_5p_N1__ATCACGAAGTAGTGCG-1	-0.618323	0.215745
001-009_T0_COL_LP_5p_N1__CTTGGCTAGGTGCTTT-1	2.1747	-1.31189
001-009_T0_COL_LP_5p_N1__GTACTTTTCGTAGGTT-1	-0.326578	-0.719479
001-009_T0_COL_LP_5p_N1__CAACCTCAGAGCTGGT-1	1.45272	-0.383629
001-009_T0_COL_LP_5p_N1__TTAGTTCAGTCGTACT-1	2.14877	0.295585
001-009_T0_COL_LP_5p_N1__CTTAACTGTGCCTGGT-1	1.35073	-0.808729
001-009_T0_COL_LP_5p_N1__TTTGTCATCTGGTATG-1	1.60955	-0.874728
001-009_T0_COL_LP_5p_N1__CTGGTCTCAAGTAATG-1	2.47444	-0.609059
001-009_T0_COL_LP_5p_N1__TAGTTGGCACAAGCCC-1	2.04725	-0.867942
001-009_T0_COL_LP_5p_N1__GTCACGGAGGGTCGAT-1	1.23854	-0.673056
001-009_T0_COL_LP_5p_N1__GCTTCCAGTGAAAGAG-1	1.53944	-1.30234
001-009_T0_COL_LP_5p_N1__TTCCCAGCAATAACGA-1	1.67423	-0.803636
001-009_T0_COL_LP_5p_N1__TGGTTCCCAGTAGAGC-1	1.6898	-0.218751
001-009_T0_COL_LP_5p_N1__TTTGTCATCTATCCCG-1	1.12951	-0.214849
001-009_T0_COL_LP_5p_N1__TGAGGGACACCCATTC-1	1.42454	-1.14867
001-009_T0_COL_LP_5p_N1__GACTAACCATTGCGGC-1	-0.74396	0.312703
001-009_T0_COL_LP_5p_N1__TACGGATGTGGCGAAT-1	1.34889	-1.58118
001-009_T0_COL_LP_5p_N1__AGCGTATGTACATCCA-1	1.9212	-1.07927
001-009_T0_COL_LP_5p_N1__ACGAGGAGTATGGTTC-1	1.22417	-0.26168
001-009_T0_COL_LP_5p_N1__TGCACCTAGAGTCGGT-1	2.16321	0.261509
001-009_T0_COL_LP_5p_N1__AACTTTCCACTTAAGC-1	1.05862	-0.674291
001-009_T0_COL_LP_5p_N1__TGCGTGGTCTCGTTTA-1	0.467054	0.519761
001-009_T0_COL_LP_5p_N1__TACGGGCTCTGTGCAA-1	2.15805	-0.943058
001-009_T0_COL_LP_5p_N1__AACCATGCAAAGGAAG-1	1.60586	0.181839
001-009_T0_COL_LP_5p_N1__CGAACATGTGCAGGTA-1	1.63528	0.335805
001-009_T0_COL_LP_5p_N1__ACAGCCGAGTTCGATC-1	-0.529295	0.419712
001-009_T0_COL_LP_5p_N1__ACGCCGAAGTGAAGAG-1	1.1941	-0.700496
001-009_T0_COL_LP_5p_N1__GCGAGAAAGACAAAGG-1	-0.643185	-0.293976
001-009_T0_COL_LP_5p_N1__GCATGCGTCCAGTATG-1	0.181306	-0.182699
001-009_T0_COL_LP_5p_N1__TGAGCATTCGGAGGTA-1	1.34442	-1.27673
001-009_T0_COL_LP_5p_N1__CGAGCACTCTCGCATC-1	-0.685204	0.594331
001-009_T0_COL_LP_5p_N1__CGTCTACCATTCTCAT-1	-0.198497	1.00168
001-009_T0_COL_LP_5p_N1__GTACGTATCGCATGAT-1	1.59672	-1.09221
001-009_T0_COL_LP_5p_N1__CGTCAGGAGTACATGA-1	2.25763	1.11821
001-009_T0_COL_LP_5p_N1__AATCGGTAGCTAAACA-1	-0.0634469	-0.735777
001-009_T0_COL_LP_5p_N1__TGTATTCCACCCAGTG-1	-0.0013344	0.520481
001-009_T0_COL_LP_5p_N1__CATCAAGAGGCAAAGA-1	2.42707	-1.19499
001-009_T0_COL_LP_5p_N1__TGTGGTAAGTGTGGCA-1	1.30935	0.339136
001-009_T0_COL_LP_5p_N1__CTAGAGTGTGCACTTA-1	1.78767	-1.18408
001-009_T0_COL_LP_5p_N1__TACACGATCAACACTG-1	2.36953	-0.647078
001-009_T0_COL_LP_5p_N1__TACACGAAGCCACTAT-1	1.77783	-0.84543
001-009_T0_COL_LP_5p_N1__TGTGTTTGTCAGGACA-1	1.80924	0.0302799
001-009_T0_COL_LP_5p_N1__ACGGGTCCAGGATTGG-1	2.02239	-0.502484
001-009_T0_COL_LP_5p_N1__CATCGAAAGGAGTCTG-1	1.52914	-1.15242
001-009_T0_COL_LP_5p_N1__GACTGCGCACATGACT-1	1.00748	0.101306
001-009_T0_COL_LP_5p_N1__GCTCTGTAGAGAGCTC-1	1.85742	-0.425009
001-009_T0_COL_LP_5p_N1__CCTCAGTGTTGTACAC-1	-0.684232	-0.218482
001-009_T0_COL_LP_5p_N1__TTATGCTAGGAATCGC-1	1.64562	-1.23625
001-009_T0_COL_LP_5p_N1__GACTACAGTCCTCTTG-1	-0.0551033	-0.585943
001-009_T0_COL_LP_5p_N1__ACAGCTACATCGGACC-1	-0.162472	-0.0963115
001-009_T0_COL_LP_5p_N1__GATGCTACAATAAGCA-1	2.02592	-0.984097
001-009_T0_COL_LP_5p_N1__ATCTGCCAGGAGTTGC-1	-0.455724	0.220235
001-009_T0_COL_LP_5p_N1__CCTAGCTGTTTGTGTG-1	-0.529288	0.258412
001-009_T0_COL_LP_5p_N1__GGGAGATTCCGGCACA-1	0.00382001	-0.893742
001-009_T0_COL_LP_5p_N1__GCGCAACGTTGGAGGT-1	0.00536169	-0.610751
001-009_T0_COL_LP_5p_N1__ATCGAGTAGAAACGAG-1	-0.501731	0.632413
001-009_T0_COL_LP_5p_N1__TGCCCATCAGCTCCGA-1	1.59741	-1.09201
001-009_T0_COL_LP_5p_N1__CGGACACAGAATCTCC-1	1.81666	0.286582
001-009_T0_COL_LP_5p_N1__AGCTCTCCACAGCGTC-1	1.48816	-0.18074
001-009_T0_COL_LP_5p_N1__GTGGGTCGTACCGAGA-1	1.06557	0.0524323
001-009_T0_COL_LP_5p_N1__AGGGTGACAAGCTGTT-1	1.02768	-0.818608
001-009_T0_COL_LP_5p_N1__AAACCTGAGGGAGTAA-1	2.00044	-0.674051
001-009_T0_COL_LP_5p_N1__CGGAGCTTCTACTCAT-1	-0.0619088	-0.776477
001-009_T0_COL_LP_5p_N1__AACACGTCACGCATCG-1	-0.531965	-0.63093
001-009_T0_COL_LP_5p_N1__ACTGAGTGTATTCTCT-1	1.77831	-0.663392
001-009_T0_COL_LP_5p_N1__CATCAGACAATAACGA-1	1.7793	-0.0521386
001-009_T0_COL_LP_5p_N1__AGAGCGATCTGCGTAA-1	1.54511	-1.19384
001-009_T0_COL_LP_5p_N1__TGTATTCTCTGGAGCC-1	0.844514	-1.06857
001-009_T0_COL_LP_5p_N1__TACGGATTCTGTCCGT-1	2.07342	0.0256524
001-009_T0_COL_LP_5p_N1__GGTGAAGCAAACCCAT-1	1.02438	0.00219253
001-009_T0_COL_LP_5p_N1__CACACAATCATCTGCC-1	-2.26658	0.179129
001-009_T0_COL_LP_5p_N1__GGACAGAAGGAGTACC-1	1.39529	-0.178486
001-009_T0_COL_LP_5p_N1__CGTCAGGTCCGCAGTG-1	1.37284	-0.660531
001-009_T0_COL_LP_5p_N1__CAACCAAAGGCATTGG-1	1.19542	-0.413579
001-009_T0_COL_LP_5p_N1__GATCGTACAGGTGGAT-1	1.46462	0.0209199
001-009_T0_COL_LP_5p_N1__ACGTCAAAGTAGTGCG-1	1.38779	-0.320017
001-009_T0_COL_LP_5p_N1__CTGCGGACACATCCGG-1	1.63156	-0.348285
001-009_T0_COL_LP_5p_N1__ATCCGAACATCCCATC-1	1.469	-0.689372
001-009_T0_COL_LP_5p_N1__TGTATTCAGGAGCGTT-1	1.29036	-0.381178
001-009_T0_COL_LP_5p_N1__GATCGTAGTGGTTTCA-1	1.57393	-0.242354
001-009_T0_COL_LP_5p_N1__TGTTCCGTCTTCAACT-1	1.55279	-0.970025
001-009_T0_COL_LP_5p_N1__CCTTCCCGTTTGTTTC-1	1.55994	0.454819
001-009_T0_COL_LP_5p_N1__AAGCCGCGTTGGACCC-1	1.9453	-1.20675
001-009_T0_COL_LP_5p_N1__ACCAGTACAGTCCTTC-1	1.29339	0.0804254
001-009_T0_COL_LP_5p_N1__CGCCAAGCAAGGTTCT-1	2.32886	0.209035
001-009_T0_COL_LP_5p_N1__GTAACGTGTTACGGAG-1	-0.0560729	-0.61434
001-009_T0_COL_LP_5p_N1__ACTTACTTCTCGCATC-1	-0.586594	0.42828
001-009_T0_COL_LP_5p_N1__GCGACCAAGCGTTCCG-1	-0.148246	-0.210061
001-009_T0_COL_LP_5p_N1__ACGGAGAAGTCTCAAC-1	-0.601513	-0.301331
001-009_T0_COL_LP_5p_N1__GGACGTCTCAGCTCTC-1	1.76513	-0.327657
001-009_T0_COL_LP_5p_N1__GATCGATTCCTCTAGC-1	-0.733468	0.0968669
001-009_T0_COL_LP_5p_N1__CGCGTTTAGATCACGG-1	1.17595	-0.418725
001-009_T0_COL_LP_5p_N1__CGCGGTATCTCGCATC-1	0.2071	0.682429
001-009_T0_COL_LP_5p_N1__TGATTTCCACTACAGT-1	1.54177	-0.951303
001-009_T0_COL_LP_5p_N1__TCAGCTCTCTGCCAGG-1	1.50677	0.344017
001-009_T0_COL_LP_5p_N1__GTGGGTCTCATTATCC-1	1.59846	-0.882481
001-009_T0_COL_LP_5p_N1__GTATCTTTCGCACTCT-1	-1.58652	1.83536
001-009_T0_COL_LP_5p_N1__AGCGTATAGATGTGTA-1	1.66557	0.647949
001-009_T0_COL_LP_5p_N1__CACAGGCCACCTCGTT-1	-0.389173	0.757508
001-009_T0_COL_LP_5p_N1__CAAGAAAAGGTGATAT-1	1.56487	-0.146851
001-009_T0_COL_LP_5p_N1__CAGCTGGGTACAGTGG-1	1.77592	-0.654833
001-009_T0_COL_LP_5p_N1__CTGTTTAGTTGGTAAA-1	1.82893	-0.873039
001-009_T0_COL_LP_5p_N1__CGGTTAATCTCGAGTA-1	1.51697	-0.91283
001-009_T0_COL_LP_5p_N1__ACGGGTCCAAAGCAAT-1	2.38709	0.483955
001-009_T0_COL_LP_5p_N1__CCGTGGAGTCAATACC-1	-0.15382	-0.277955
001-009_T0_COL_LP_5p_N1__GACGGCTTCCTGCTTG-1	1.55375	0.550455
001-009_T0_COL_LP_5p_N1__ACGATACAGGCCGAAT-1	-0.0690156	-0.149005
001-009_T0_COL_LP_5p_N1__GGGTTGCTCTTAACCT-1	0.283912	-0.344113
001-009_T0_COL_LP_5p_N1__GGAATAACACCTCGGA-1	-0.019553	0.237558
001-009_T0_COL_LP_5p_N1__TTTATGCAGTGGCACA-1	2.38847	-0.972833
001-009_T0_COL_LP_5p_N1__GGATGTTCAGTGACAG-1	-0.249323	0.906255
001-009_T0_COL_LP_5p_N1__CGTTGGGCAAACAACA-1	-0.72627	0.0611896
001-009_T0_COL_LP_5p_N1__CTCACACGTGAGGCTA-1	-0.506612	0.105894
001-009_T0_COL_LP_5p_N1__CAGCCGACACGTCAGC-1	-0.269606	0.971851
001-009_T0_COL_LP_5p_N1__TGCCCTAGTACGCTGC-1	1.92995	-0.943628
001-009_T0_COL_LP_5p_N1__CACACAAGTCTGATTG-1	2.01515	-0.750087
001-009_T0_COL_LP_5p_N1__CGATGTAAGTACATGA-1	1.56391	-0.351631
001-009_T0_COL_LP_5p_N1__AAGGCAGTCATGTAGC-1	1.43055	-0.758699
001-009_T0_COL_LP_5p_N1__GACGTTAAGCTGCGAA-1	2.24972	-0.816925
001-009_T0_COL_LP_5p_N1__GATGAGGGTGCCTTGG-1	-0.154991	-0.548537
001-009_T0_COL_LP_5p_N1__GGGTCTGCATTCGACA-1	1.56791	-0.76041
001-009_T0_COL_LP_5p_N1__CGAGCACGTTGGTGGA-1	1.72023	-0.815342
001-009_T0_COL_LP_5p_N1__GGCTCGATCTTTACGT-1	-0.895591	-0.217414
001-009_T0_COL_LP_5p_N1__ATTGGACTCACGACTA-1	2.08403	-0.7943
001-009_T0_COL_LP_5p_N1__AACCGCGGTGTTTGGT-1	-1.9602	0.0441521
001-009_T0_COL_LP_5p_N1__GGGAATGGTCGAGATG-1	2.09539	0.182509
001-009_T0_COL_LP_5p_N1__ACGAGCCAGTTATCGC-1	1.78754	-0.800788
001-009_T0_COL_LP_5p_N1__TAGAGCTAGCTGCAAG-1	1.93113	-1.34084
001-009_T0_COL_LP_5p_N1__CTGCCTAAGGCGCTCT-1	2.77053	-1.18313
001-009_T0_COL_LP_5p_N1__TGAGCCGAGAGTACCG-1	2.38953	-1.06476
001-009_T0_COL_LP_5p_N1__TGCCAAACATGCTGGC-1	2.20184	0.408062
001-009_T0_COL_LP_5p_N1__TTCTTAGAGCGATGAC-1	-0.862367	-0.244862
001-009_T0_COL_LP_5p_N1__GGAGCAATCCGTCAAA-1	1.39514	-0.914209
001-009_T0_COL_LP_5p_N1__GCGGGTTTCTGCAAGT-1	-0.140574	-0.26117
001-009_T0_COL_LP_5p_N1__GGGACCTGTCTAGAGG-1	1.55287	0.417233
001-009_T0_COL_LP_5p_N1__AACTTTCCAGCATGAG-1	1.68314	-1.07876
001-009_T0_COL_LP_5p_N1__GTTTCTATCGACCAGC-1	-0.651235	0.266369
001-009_T0_COL_LP_5p_N1__TCAGGATTCAACTCTT-1	1.96406	-1.14481
001-009_T0_COL_LP_5p_N1__CCTACCAAGACGCTTT-1	1.80232	-0.303977
001-009_T0_COL_LP_5p_N1__ATCATCTCATTATCTC-1	2.77653	-0.699572
001-009_T0_COL_LP_5p_N1__TGCTACCTCCGTTGCT-1	1.71318	-1.36606
001-009_T0_COL_LP_5p_N1__CCTTCCCCACCTGGTG-1	1.40405	-0.345616
001-009_T0_COL_LP_5p_N1__GCGGGTTCATGAAGTA-1	1.58276	-0.419405
001-009_T0_COL_LP_5p_N1__ACGAGCCAGTACGCCC-1	1.11371	-0.300517
001-009_T0_COL_LP_5p_N1__TAAGCGTAGGGTGTGT-1	-0.0930864	-0.793806
001-009_T0_COL_LP_5p_N1__TCCACACGTCGAATCT-1	-1.09958	-0.16234
001-009_T0_COL_LP_5p_N1__GCGCCAAGTTATGTGC-1	1.69347	-1.31659
001-009_T0_COL_LP_5p_N1__CCAGCGAGTCTGCGGT-1	1.69013	-0.221295
001-009_T0_COL_LP_5p_N1__CTCTGGTAGTAAGTAC-1	1.84109	-0.512522
001-009_T0_COL_LP_5p_N1__AAGACCTTCATGTCTT-1	-0.0854744	-0.421663
001-009_T0_COL_LP_5p_N1__TTGTAGGGTGCGATAG-1	1.2219	-1.3207
001-009_T0_COL_LP_5p_N1__ACCGTAATCCAAATGC-1	1.56784	0.366674
001-009_T0_COL_LP_5p_N1__GTACTCCTCCAATGGT-1	2.3512	-0.99506
001-009_T0_COL_LP_5p_N1__CATTCGCAGTGCTGCC-1	1.43602	-1.16891
001-009_T0_COL_LP_5p_N1__AGATTGCCAATGGAAT-1	-0.0864731	-0.178426
001-009_T0_COL_LP_5p_N1__CCTACCATCGGCGCTA-1	2.68618	-0.895626
001-009_T0_COL_LP_5p_N1__GCAATCAAGGTGATTA-1	0.00530809	0.904357
001-009_T0_COL_LP_5p_N1__CCACTACCACTTAAGC-1	1.73294	-1.00106
001-009_T0_COL_LP_5p_N1__AGAGCGAGTCGAAAGC-1	-0.678356	0.522779
001-009_T0_COL_LP_5p_N1__ATCATGGCATAACCTG-1	1.92097	0.361742
001-009_T0_COL_LP_5p_N1__GGCGACTTCCCTCAGT-1	-0.711464	0.208299
001-009_T0_COL_LP_5p_N1__GCTCCTAGTATAATGG-1	1.98469	-0.492809
001-009_T0_COL_LP_5p_N1__ACGCCAGGTCTAGGTT-1	-0.212462	0.535658
001-009_T0_COL_LP_5p_N1__GCAAACTCAGGCGATA-1	-0.616693	0.0393651
001-009_T0_COL_LP_5p_N1__GGCTGGTTCTGCTGTC-1	-0.0795907	-0.368254
001-009_T0_COL_LP_5p_N1__GGCTCGACAAGCTGTT-1	2.05047	-0.987831
001-009_T0_COL_LP_5p_N1__CTCCTAGAGCCCTAAT-1	-0.815559	-0.195528
001-009_T0_COL_LP_5p_N1__CAAGAAAGTCTTCAAG-1	0.218403	-0.105463
001-009_T0_COL_LP_5p_N1__TCAGCAATCAGTGCAT-1	1.69327	1.52766
001-009_T0_COL_LP_5p_N1__CTCCTAGAGTCGTACT-1	2.17322	0.016167
001-009_T0_COL_LP_5p_N1__AACTCCCGTCCGTCAG-1	0.204347	0.228865
001-009_T0_COL_LP_5p_N1__TGTATTCCATAGACTC-1	2.29785	-1.13003
001-009_T0_COL_LP_5p_N1__GTGCGGTGTCTCTTAT-1	1.50437	-0.31374
001-009_T0_COL_LP_5p_N1__AGAGCGAAGTAGATGT-1	2.21655	-1.0739
001-009_T0_COL_LP_5p_N1__GGAGCAACATCTCCCA-1	0.330043	0.614702
001-009_T0_COL_LP_5p_N1__TCAATCTAGCGCTTAT-1	0.0913835	0.469287
001-009_T0_COL_LP_5p_N1__GTTACAGTCCTCATTA-1	1.53648	-0.467381
001-009_T0_COL_LP_5p_N1__GCGAGAACAAAGCGGT-1	1.98613	-0.6563
001-009_T0_COL_LP_5p_N1__TGTATTCGTTCACGGC-1	1.68693	-0.845416
001-009_T0_COL_LP_5p_N1__CCAATCCTCAACACGT-1	1.39405	-0.185231
001-009_T0_COL_LP_5p_N1__TCGGTAAAGTGGCACA-1	-0.359847	0.582574
001-009_T0_COL_LP_5p_N1__TCCCGATTCCTGCCAT-1	1.69481	-0.428575
001-009_T0_COL_LP_5p_N1__CAAGAAACATCGGGTC-1	-0.167373	0.0511987
001-009_T0_COL_LP_5p_N1__TCGGGACGTACGCACC-1	-2.05215	0.416694
001-009_T0_COL_LP_5p_N1__TCAGATGGTTCCGTCT-1	-0.0626295	0.0975357
001-009_T0_COL_LP_5p_N1__ACAGCTACATGAAGTA-1	0.36489	0.371494
001-009_T0_COL_LP_5p_N1__TTTGGTTCAGCGAACA-1	-0.612498	-0.25203
001-009_T0_COL_LP_5p_N1__GTATCTTGTACCGGCT-1	2.21185	-0.854789
001-009_T0_COL_LP_5p_N1__ACATCAGCACGCATCG-1	0.00312354	-0.685607
001-009_T0_COL_LP_5p_N1__GTAACGTCACGACGAA-1	2.48094	-0.520334
001-009_T0_COL_LP_5p_N1__CATGACAGTAGCGCAA-1	1.51383	0.499016
001-009_T0_COL_LP_5p_N1__TTCTTAGCACATCCAA-1	2.49168	-0.724837
001-009_T0_COL_LP_5p_N1__CTGATAGTCTCGCTTG-1	2.28599	-0.14627
001-009_T0_COL_LP_5p_N1__GCGGGTTTCTATCCCG-1	-2.7521	0.178166
001-009_T0_COL_LP_5p_N1__TCGCGTTCACTATCTT-1	-0.348033	-0.556408
001-009_T0_COL_LP_5p_N1__TCTATTGGTCACTTCC-1	2.44505	-0.846771
001-009_T0_COL_LP_5p_N1__CCGGTAGGTTCTGTTT-1	2.52616	-0.94492
001-009_T0_COL_LP_5p_N1__AGAATAGTCTGACCTC-1	1.64276	0.629907
001-009_T0_COL_LP_5p_N1__CAGCATAGTATAGGGC-1	-0.0210784	0.693344
001-009_T0_COL_LP_5p_N1__TCTGGAAAGTTGAGTA-1	1.97449	-1.00571
001-009_T0_COL_LP_5p_N1__GTCGGGTGTACCGAGA-1	1.87244	-1.11519
001-009_T0_COL_LP_5p_N1__TCAGGTAGTTCTCATT-1	1.45608	-0.90647
001-009_T0_COL_LP_5p_N1__GGATGTTGTTCCAACA-1	-0.339703	-0.246703
001-009_T0_COL_LP_5p_N1__CGATGTAAGGCTAGCA-1	-0.0817427	-0.0924617
001-009_T0_COL_LP_5p_N1__GTTCTCGGTCCTCCAT-1	2.13001	-0.0431299
001-009_T0_COL_LP_5p_N1__AAGCCGCAGCCCAACC-1	1.41943	1.31136
001-009_T0_COL_LP_5p_N1__CTGCGGACACATAACC-1	1.64922	-0.451814
001-009_T0_COL_LP_5p_N1__TGATTTCGTCGTGGCT-1	-0.21639	-0.653421
001-009_T0_COL_LP_5p_N1__GGACGTCAGTGGTAGC-1	-0.353869	-0.221577
001-009_T0_COL_LP_5p_N1__CGGACACGTCCTAGCG-1	-0.921867	2.48302
001-009_T0_COL_LP_5p_N1__TACTCATCAGACACTT-1	1.78971	0.477736
001-009_T0_COL_LP_5p_N1__TTCTTAGAGTCATGCT-1	1.05893	0.0735265
001-009_T0_COL_LP_5p_N1__AACTTTCCATATACCG-1	-0.646502	0.141955
001-009_T0_COL_LP_5p_N1__GTCACAAGTAAGTTCC-1	0.734278	1.21106
001-009_T0_COL_LP_5p_N1__ATCTGCCCAGCTGTAT-1	-1.45161	1.49334
001-009_T0_COL_LP_5p_N1__CTCGTACGTTGGACCC-1	0.986917	-0.995664
001-009_T0_COL_LP_5p_N1__GTCAAGTAGTATCGAA-1	0.130678	0.193645
001-009_T0_COL_LP_5p_N1__CGACTTCGTTTAGCTG-1	-0.225562	0.152956
001-009_T0_COL_LP_5p_N1__TTAACTCTCTTCATGT-1	-0.109598	0.360896
001-009_T0_COL_LP_5p_N1__TGCTACCAGTCCCACG-1	0.693701	1.35911
001-009_T0_COL_LP_5p_N1__ATCGAGTCAGGGCATA-1	-2.81396	0.0698855
001-009_T0_COL_LP_5p_N1__CCTTTCTTCTGCGACG-1	2.12616	-0.731614
001-009_T0_COL_LP_5p_N1__TATCAGGTCCTTTCGG-1	-0.491471	-0.305964
001-009_T0_COL_LP_5p_N1__ACACTGAAGCGACGTA-1	-0.981559	-0.0776748
001-009_T0_COL_LP_5p_N1__CGTTCTGAGAGTAAGG-1	-0.855543	-0.159675
001-009_T0_COL_LP_5p_N1__GAACATCAGAACAACT-1	-0.774432	-0.107879
001-009_T0_COL_LP_5p_N1__GCGCAACCACTGTTAG-1	2.02015	-0.782159
001-009_T0_COL_LP_5p_N1__CCCTCCTAGAGGTAGA-1	1.8892	0.345707
001-009_T0_COL_LP_5p_N1__GGAATAATCGTTGCCT-1	-0.0525082	-0.157309
001-009_T0_COL_LP_5p_N1__AGCGTATGTGGCCCTA-1	-0.371452	-0.359853
001-009_T0_COL_LP_5p_N1__CTGGTCTTCATAAAGG-1	2.00848	0.574449
001-009_T0_COL_LP_5p_N1__GGTGCGTCAAGCCGCT-1	1.89886	-0.0907932
001-009_T0_COL_LP_5p_N1__GTAACTGTCGCATGGC-1	2.3638	-0.999598
001-009_T0_COL_LP_5p_N1__ACCAGTACAGCGATCC-1	2.50483	0.399433
001-009_T0_COL_LP_5p_N1__GTGTTAGTCATCGGAT-1	1.15771	-1.3017
001-009_T0_COL_LP_5p_N1__AAGGAGCTCTCGAGTA-1	1.68732	-0.219188
001-009_T0_COL_LP_5p_N1__CTCTACGAGACTTGAA-1	2.75741	-1.01229
001-009_T0_COL_LP_5p_N1__GACGTGCGTTACTGAC-1	2.3642	-0.951242
001-009_T0_COL_LP_5p_N1__CATCGAAGTCGTTGTA-1	1.45573	-0.223887
001-009_T0_COL_LP_5p_N1__AGAGCTTCAGGGATTG-1	2.23933	-0.693797
001-009_T0_COL_LP_5p_N1__GGGTCTGTCTCAAGTG-1	0.104288	0.421383
001-009_T0_COL_LP_5p_N1__CCTAAAGGTCTTCTCG-1	0.422014	0.205063
001-009_T0_COL_LP_5p_N1__AACTCCCCAGTTAACC-1	2.27778	-1.1151
001-009_T0_COL_LP_5p_N1__CATCGGGGTTGATTGC-1	1.5727	-0.665538
001-009_T0_COL_LP_5p_N1__CACAAACGTCCGAGTC-1	0.0241708	0.249519
001-009_T0_COL_LP_5p_N1__TCGTACCAGGGTGTGT-1	0.00405496	0.00685812
001-009_T0_COL_LP_5p_N1__TCTGAGAGTCACACGC-1	-0.233599	0.763763
001-009_T0_COL_LP_5p_N1__GGGCATCCACCCATTC-1	-0.415586	-0.249429
001-009_T0_COL_LP_5p_N1__GACCAATAGTGGGTTG-1	1.85055	0.610957
001-009_T0_COL_LP_5p_N1__GATCGTACAATGGAGC-1	2.00947	-0.566358
001-009_T0_COL_LP_5p_N1__CGAGCCATCTTCTGGC-1	1.84613	-0.714014
001-009_T0_COL_LP_5p_N1__AGCTCTCAGACAAAGG-1	1.8941	-0.149658
001-009_T0_COL_LP_5p_N1__ACATGGTAGAGCCTAG-1	-0.615147	-0.0526002
001-009_T0_COL_LP_5p_N1__TAGCCGGTCCTTTCGG-1	1.91549	0.569036
001-009_T0_COL_LP_5p_N1__AGTGTCATCGAACGGA-1	1.66323	-0.927922
001-009_T0_COL_LP_5p_N1__ACGCCAGGTCCAACTA-1	0.117866	0.713206
001-009_T0_COL_LP_5p_N1__AGTTGGTGTGCAACGA-1	-1.52354	1.55173
001-009_T0_COL_LP_5p_N1__CTCGTCATCATGTAGC-1	1.55961	0.0844065
001-009_T0_COL_LP_5p_N1__GGTGCGTGTGTGGTTT-1	2.17872	-0.680318
001-009_T0_COL_LP_5p_N1__CCTCTGAAGACGCTTT-1	1.69747	-0.862812
001-009_T0_COL_LP_5p_N1__CCTAGCTTCCAAGCCG-1	2.2006	-0.585486
001-009_T0_COL_LP_5p_N1__CAACTAGGTCATATGC-1	1.83702	0.130142
001-009_T0_COL_LP_5p_N1__AACACGTGTAGCACGA-1	-0.444181	0.0562019
001-009_T0_COL_LP_5p_N1__CAGTAACTCGAATCCA-1	1.21176	-0.469294
001-009_T0_COL_LP_5p_N1__GGAAAGCTCGCCATAA-1	1.73722	-0.836427
001-009_T0_COL_LP_5p_N1__CTAAGACCACAAGACG-1	1.62102	-0.0826005
001-009_T0_COL_LP_5p_N1__GTGTTAGAGGCTCATT-1	-0.1525	0.726716
001-009_T0_COL_LP_5p_N1__TCACGAACAGCGTTCG-1	0.41135	0.2988
001-009_T0_COL_LP_5p_N1__CGTGTAATCCTTGACC-1	-0.147444	-0.179013
001-009_T0_COL_LP_5p_N1__GCAGTTACAAGTTAAG-1	1.84909	-0.822792
001-009_T0_COL_LP_5p_N1__CAAGAAAAGGTGGGTT-1	1.36664	-0.323898
001-009_T0_COL_LP_5p_N1__TCTTCGGGTCGTGGCT-1	1.04838	-1.27908
001-009_T0_COL_LP_5p_N1__TCTCTAATCTCTTATG-1	-0.141871	0.339226
001-009_T0_COL_LP_5p_N1__AATCCAGCATCAGTCA-1	1.02608	-0.0724921
001-009_T0_COL_LP_5p_N1__CAGATCACACCTCGTT-1	2.79411	-0.775466
001-009_T0_COL_LP_5p_N1__GGGAATGGTCATCGGC-1	1.91305	-0.592397
001-009_T0_COL_LP_5p_N1__CTTAGGAGTTCTGTTT-1	1.37587	-0.139243
001-009_T0_COL_LP_5p_N1__AACCGCGCATTCACTT-1	1.41984	-0.359607
001-009_T0_COL_LP_5p_N1__AGCTCTCTCGCGATCG-1	1.30715	0.316355
001-009_T0_COL_LP_5p_N1__TATCTCATCCGAGCCA-1	1.45645	0.0126422
001-009_T0_COL_LP_5p_N1__CGCGGTATCGCAAGCC-1	-0.0746783	-0.195918
001-009_T0_COL_LP_5p_N1__TGGCGCATCCTGTACC-1	-0.162236	-0.326584
001-009_T0_COL_LP_5p_N1__CGGAGTCAGTACATGA-1	1.85959	-1.17467
001-009_T0_COL_LP_5p_N1__GCTGCGATCCGAACGC-1	1.84835	1.12199
001-009_T0_COL_LP_5p_N1__TACGGGCCATCCTAGA-1	0.352778	0.492762
001-009_T0_COL_LP_5p_N1__GAAACTCCATGCCTTC-1	-1.53416	1.56227
001-009_T0_COL_LP_5p_N1__TGACTAGCAGTATAAG-1	-0.381037	-0.386763
001-009_T0_COL_LP_5p_N1__CATTCGCGTGCCTGGT-1	1.8494	-0.521258
001-009_T0_COL_LP_5p_N1__AGTGAGGTCAGGCCCA-1	0.206878	0.874645
001-009_T0_COL_LP_5p_N1__GATCGTAAGAGATGAG-1	-1.66468	0.627656
001-009_T0_COL_LP_5p_N1__CAGCTGGCACGAAGCA-1	1.24306	-0.0312125
001-009_T0_COL_LP_5p_N1__AGTGTCACAGTCTTCC-1	0.0370728	0.344803
001-009_T0_COL_LP_5p_N1__TAAGTGCCACGTCTCT-1	1.53338	-0.578448
001-009_T0_COL_LP_5p_N1__TACACGATCACCTTAT-1	1.64762	-0.640811
001-009_T0_COL_LP_5p_N1__CGAGCACTCGGACAAG-1	-0.518545	-0.0331169
001-009_T0_COL_LP_5p_N1__CTACCCACAGATGGCA-1	1.77642	-1.31685
001-009_T0_COL_LP_5p_N1__TTTATGCTCCTTAATC-1	-0.349674	0.0274529
001-009_T0_COL_LP_5p_N1__CTTAGGAAGGCCCTCA-1	-0.58468	0.373863
001-009_T0_COL_LP_5p_N1__CAGCAGCTCCGATATG-1	2.37782	-0.475506
001-009_T0_COL_LP_5p_N1__ATTACTCGTCCGTGAC-1	0.892207	0.637358
001-009_T0_COL_LP_5p_N1__CCTCAGTTCGCGTTTC-1	-0.431345	-0.645701
001-009_T0_COL_LP_5p_N1__TCTTCGGTCGAACGGA-1	-0.464971	-0.170713
001-009_T0_COL_LP_5p_N1__GGCTGGTTCTGGCGAC-1	-3.36053	0.570102
001-009_T0_COL_LP_5p_N1__TCAGGATAGCGGCTTC-1	1.7171	-0.611385
001-009_T0_COL_LP_5p_N1__ACACCAATCTGATTCT-1	2.19049	-0.50079
001-009_T0_COL_LP_5p_N1__TCAGGTATCCAGTAGT-1	1.64529	-0.110694
001-009_T0_COL_LP_5p_N1__CAGCTAATCACAGGCC-1	-0.209825	-0.0884865
001-009_T0_COL_LP_5p_N1__CCTAGCTAGTTAACGA-1	-0.882175	0.691847
001-009_T0_COL_LP_5p_N1__CACTCCACAATGCCAT-1	-0.39968	0.180584
001-009_T0_COL_LP_5p_N1__TCAGGTAGTTCAACCA-1	2.38932	-0.757655
001-009_T0_COL_LP_5p_N1__GCTGCGAGTTTCGCTC-1	-0.591864	0.419992
001-009_T0_COL_LP_5p_N1__CATGGCGTCTTGCCGT-1	1.95362	-1.01514
001-009_T0_COL_LP_5p_N1__TCAACGAGTGTTTGTG-1	1.72458	-0.688579
001-009_T0_COL_LP_5p_N1__CCAGCGATCAAGCCTA-1	-0.184437	0.309796
001-009_T0_COL_LP_5p_N1__CTGAAACAGCCAGAAC-1	1.39107	-0.282944
001-009_T0_COL_LP_5p_N1__GTCACGGAGTTCGCGC-1	0.82758	0.0752813
001-009_T0_COL_LP_5p_N1__TCGCGTTGTCCAGTTA-1	-0.61548	0.387563
001-009_T0_COL_LP_5p_N1__TCAATCTTCACTATTC-1	-0.0761702	-0.0753678
001-009_T0_COL_LP_5p_N1__CGTCAGGGTCACTTCC-1	2.31825	-1.0824
001-009_T0_COL_LP_5p_N1__ATCCACCCATCGGACC-1	2.20789	-0.697763
001-009_T0_COL_LP_5p_N1__CGTGTCTTCCTAGAAC-1	-0.458669	0.434015
001-009_T0_COL_LP_5p_N1__CCTTCGAGTGAGGGAG-1	1.38951	0.0459107
001-009_T0_COL_LP_5p_N1__ACTGAGTAGCTGTCTA-1	2.26742	-0.59745
001-009_T0_COL_LP_5p_N1__CACCACTAGGTGATAT-1	2.26255	0.526523
001-009_T0_COL_LP_5p_N1__AGACGTTTCGGCATCG-1	-0.161478	-0.0615197
001-009_T0_COL_LP_5p_N1__AGATCTGCACGCGAAA-1	1.92919	-0.0676087
001-009_T0_COL_LP_5p_N1__TCTTTCCTCACCCTCA-1	2.14782	0.154472
001-009_T0_COL_LP_5p_N1__TCTCATATCCTCAATT-1	-0.317129	0.759684
001-009_T0_COL_LP_5p_N1__CTAATGGTCGTTTATC-1	-0.584848	-0.0114781
001-009_T0_COL_LP_5p_N1__GGACAAGGTTACGCGC-1	-0.431675	0.178733
001-009_T0_COL_LP_5p_N1__CGTAGCGTCAAACCGT-1	2.06774	0.934308
001-009_T0_COL_LP_5p_N1__ATCTACTCACACCGCA-1	1.77156	-0.624053
001-009_T0_COL_LP_5p_N1__AAGGAGCAGAAACGCC-1	-0.326366	-0.261903
001-009_T0_COL_LP_5p_N1__GTCACAATCAAGCCTA-1	-0.46111	-0.0783694
001-009_T0_COL_LP_5p_N1__GAGGTGATCCTTGCCA-1	-0.148439	1.08933
001-009_T0_COL_LP_5p_N1__AGACGTTAGATGCCTT-1	2.22559	0.0663251
001-009_T0_COL_LP_5p_N1__TTGCCGTTCGGCGGTT-1	1.51665	-1.15068
001-009_T0_COL_LP_5p_N1__CGTCAGGAGTACCGGA-1	1.07436	0.121032
001-009_T0_COL_LP_5p_N1__CCTTACGGTATATGGA-1	1.60857	-0.299783
001-009_T0_COL_LP_5p_N1__ACACCAATCCCATTAT-1	1.81875	-0.531051
001-009_T0_COL_LP_5p_N1__TACAGTGCACAACGTT-1	-1.15498	0.267786
001-009_T0_COL_LP_5p_N1__TGCCCATGTTGAGGTG-1	1.12281	-0.433865
001-009_T0_COL_LP_5p_N1__CAGAATCAGAAGGACA-1	-0.0221137	-0.287937
001-009_T0_COL_LP_5p_N1__CACAGGCCAATCAGAA-1	2.33151	-1.09424
001-009_T0_COL_LP_5p_N1__GTACTTTTCGCCATAA-1	-0.421884	0.120548
001-009_T0_COL_LP_5p_N1__AAACCTGAGCACCGTC-1	-0.230057	0.404293
001-009_T0_COL_LP_5p_N1__TCCCGATAGAGTACCG-1	1.91295	-0.538022
001-009_T0_COL_LP_5p_N1__ACACCAATCGTGACAT-1	1.8562	0.761552
001-009_T0_COL_LP_5p_N1__CATATTCAGCGCTCCA-1	2.16002	-0.985302
001-009_T0_COL_LP_5p_N1__AGCGTCGAGCCGCCTA-1	1.60403	0.332506
001-009_T0_COL_LP_5p_N1__CAGTAACCACATTCGA-1	-0.194619	-0.0991771
001-009_T0_COL_LP_5p_N1__TCTGAGACAGCAGTTT-1	0.643313	0.362394
001-009_T0_COL_LP_5p_N1__AAACGGGTCCACGTTC-1	0.778698	0.331212
001-009_T0_COL_LP_5p_N1__CATGGCGAGCCCAGCT-1	2.35394	0.523199
001-009_T0_COL_LP_5p_N1__CTCAGAACAAGCTGGA-1	-2.68911	0.0435963
001-009_T0_COL_LP_5p_N1__CCTTCGACAGATCGGA-1	1.47651	-0.412838
001-009_T0_COL_LP_5p_N1__GATGAGGAGGAGCGAG-1	-0.128417	0.448938
001-009_T0_COL_LP_5p_N1__TCAGGATGTTGTACAC-1	1.64245	0.590202
001-009_T0_COL_LP_5p_N1__CCCAATCTCCGGCACA-1	-0.175957	0.320949
001-009_T0_COL_LP_5p_N1__TGCGCAGGTTACGGAG-1	-0.483694	0.732134
001-009_T0_COL_LP_5p_N1__GAGCAGAGTGCACCAC-1	1.33807	0.172284
001-009_T0_COL_LP_5p_N1__GGTGCGTCAAGCCTAT-1	-0.163707	0.641579
001-009_T0_COL_LP_5p_N1__GAACGGAGTCCCTTGT-1	-0.2341	0.447427
001-009_T0_COL_LP_5p_N1__GAATGAAGTGTCCTCT-1	-1.6599	0.438495
001-009_T0_COL_LP_5p_N1__CATGACACATATGCTG-1	2.17855	1.04536
001-009_T0_COL_LP_5p_N1__GGACAAGAGGCTAGGT-1	-0.312882	0.272926
001-009_T0_COL_LP_5p_N1__GAGGTGACAAGGACTG-1	2.17285	-0.898271
001-009_T0_COL_LP_5p_N1__CGGACACCAACTTGAC-1	2.1745	-0.412754
001-009_T0_COL_LP_5p_N1__CGGAGTCGTACCGCTG-1	-0.0926215	0.454042
001-009_T0_COL_LP_5p_N1__GACACGCTCAGGCGAA-1	2.08729	-0.850317
001-009_T0_COL_LP_5p_N1__AGCATACGTTCAGACT-1	1.28124	-1.10887
001-009_T0_COL_LP_5p_N1__GTTAAGCTCTGCTGTC-1	1.73013	0.107604
001-009_T0_COL_LP_5p_N1__GGGAATGCACATTTCT-1	-0.684188	2.38551
001-009_T0_COL_LP_5p_N1__TTGCCGTTCCCGGATG-1	2.15048	-0.869312
001-009_T0_COL_LP_5p_N1__AGAGCGATCGTCTGAA-1	1.2368	0.228492
001-009_T0_COL_LP_5p_N1__GTATTCTCATGGTAGG-1	-0.54595	0.263008
001-009_T0_COL_LP_5p_N1__CATATTCAGTGTGGCA-1	2.06848	-1.14402
001-009_T0_COL_LP_5p_N1__TTATGCTTCCGGGTGT-1	1.8032	1.73484
001-009_T0_COL_LP_5p_N1__TGCTACCTCCGAATGT-1	2.47773	-0.137209
001-009_T0_COL_LP_5p_N1__GGCTCGAGTGCAGGTA-1	1.98574	-0.6375
001-009_T0_COL_LP_5p_N1__CTCGTCATCCATTCTA-1	1.99809	0.0922145
001-009_T0_COL_LP_5p_N1__CAGCCGATCGGAGCAA-1	-2.52356	0.0833308
001-009_T0_COL_LP_5p_N1__TAAACCGGTTAAGAAC-1	-0.746427	1.8814
001-009_T0_COL_LP_5p_N1__GTGCGGTGTTCTCATT-1	1.52269	0.407761
001-009_T0_COL_LP_5p_N1__TAGACCAGTTCGCGAC-1	2.42386	-0.416007
001-009_T0_COL_LP_5p_N1__AGATTGCCATCACGAT-1	2.43887	0.569081
001-009_T0_COL_LP_5p_N1__GATGAAACACTGCCAG-1	0.358623	0.285008
001-009_T0_COL_LP_5p_N1__TTGGAACAGACCTAGG-1	1.30917	0.256803
001-009_T0_COL_LP_5p_N1__GGTGTTAAGAACTGTA-1	0.0724319	-0.121943
001-009_T0_COL_LP_5p_N1__CGCTTCAGTGTGGTTT-1	-0.757547	0.341802
001-009_T0_COL_LP_5p_N1__CGGAGTCCATCAGTCA-1	2.44432	-0.729654
001-009_T0_COL_LP_5p_N1__GTTTCTACATGCAATC-1	1.67253	-0.935926
001-009_T0_COL_LP_5p_N1__CCTTCGATCTTCTGGC-1	1.09685	-0.817951
001-009_T0_COL_LP_5p_N1__CGACTTCTCCTCATTA-1	0.0104826	0.073187
001-009_T0_COL_LP_5p_N1__TTCGAAGGTCTACCTC-1	1.31632	0.23062
001-009_T0_COL_LP_5p_N1__ACGAGGAAGGGTCTCC-1	0.0768631	-0.0348927
001-009_T0_COL_LP_5p_N1__ACGCCAGAGTCGATAA-1	2.24299	0.191908
001-009_T0_COL_LP_5p_N1__TGCGCAGAGCGTGAAC-1	2.24677	-0.595439
001-009_T0_COL_LP_5p_N1__AAGTCTGTCTTGACGA-1	1.37647	0.786014
001-009_T0_COL_LP_5p_N1__GCTTGAATCCCTCAGT-1	-0.35169	-0.0187614
001-009_T0_COL_LP_5p_N1__CACATAGGTATCACCA-1	1.7254	-0.39071
001-009_T0_COL_LP_5p_N1__CTGAAACTCATCGATG-1	2.00382	-0.389625
001-009_T0_COL_LP_5p_N1__CCTATTATCCAGATCA-1	-0.376636	-0.0702816
001-009_T0_COL_LP_5p_N1__ACGGAGACACGAAACG-1	1.58157	-0.675453
001-009_T0_COL_LP_5p_N1__TTAGTTCCAAGGACTG-1	-1.72364	0.653888
001-009_T0_COL_LP_5p_N1__CAGAGAGAGGGTCGAT-1	2.45918	-0.254802
001-009_T0_COL_LP_5p_N1__CAACTAGCATAGGATA-1	-2.92041	-0.099014
001-009_T0_COL_LP_5p_N1__CTCGGGATCTGGGCCA-1	1.43343	-0.87842
001-009_T0_COL_LP_5p_N1__GAGGTGAAGGGAACGG-1	1.31318	0.378284
001-009_T0_COL_LP_5p_N1__GAAGCAGAGCTTATCG-1	1.00063	1.51307
001-009_T0_COL_LP_5p_N1__CATCGAAGTAACGCGA-1	2.42795	-0.17944
001-009_T0_COL_LP_5p_N1__ATCTGCCTCTGGTGTA-1	2.35972	0.465292
001-009_T0_COL_LP_5p_N1__CACACAAAGAGGTTGC-1	-0.340308	-0.405699
001-009_T0_COL_LP_5p_N1__ACGGAGAAGGATGGTC-1	1.55031	0.280319
001-009_T0_COL_LP_5p_N1__CACAAACCATCCCATC-1	2.18678	-0.945976
001-009_T0_COL_LP_5p_N1__TAGCCGGCAGGGTTAG-1	0.738357	1.01526
001-009_T0_COL_LP_5p_N1__CTTCTCTGTTGGAGGT-1	1.52232	-0.481942
001-009_T0_COL_LP_5p_N1__CATCGAACATTATCTC-1	2.38613	-0.476819
001-009_T0_COL_LP_5p_N1__CTGCCTATCACAGGCC-1	-2.67591	-0.2807
001-009_T0_COL_LP_5p_N1__TTTGGTTTCAGTTTGG-1	-2.6425	-0.00786755
001-009_T0_COL_LP_5p_N1__TTCTCCTCAAGCGCTC-1	1.70551	-0.132461
001-009_T0_COL_LP_5p_N1__GGGACCTCATGCCCGA-1	-0.0295334	0.186283
001-009_T0_COL_LP_5p_N1__ACACTGACAGTGACAG-1	-0.178101	-0.274326
001-009_T0_COL_LP_5p_N1__AAACGGGCAATCGAAA-1	2.2704	-1.05109
001-009_T0_COL_LP_5p_N1__GCCAAATCAGGGAGAG-1	-0.750142	0.3354
001-009_T0_COL_LP_5p_N1__ATCATCTCAAGACACG-1	1.55158	-0.334138
001-009_T0_COL_LP_5p_N1__GCTTGAACACTGTTAG-1	-0.275585	-0.0295405
001-009_T0_COL_LP_5p_N1__CTGCCTATCTGCTGCT-1	-0.381047	0.118452
001-009_T0_COL_LP_5p_N1__GCTTCCATCAGTTGAC-1	-0.300094	0.438066
001-009_T0_COL_LP_5p_N1__CGTTAGAAGTCGTACT-1	0.321699	0.50307
001-009_T0_COL_LP_5p_N1__GTACGTAGTGCCTGTG-1	2.60068	-0.565683
001-009_T0_COL_LP_5p_N1__CACACAAAGTGCGATG-1	2.43729	0.459982
001-009_T0_COL_LP_5p_N1__GCTGCAGTCGCTGATA-1	-2.57027	-0.0803362
001-009_T0_COL_LP_5p_N1__CCACGGACATGTCGAT-1	1.31119	-0.967658
001-009_T0_COL_LP_5p_N1__TACAGTGAGGAGTTTA-1	1.25283	-0.0735996
001-009_T0_COL_LP_5p_N1__GATGAAATCGCCCTTA-1	-2.0863	0.897074
001-009_T0_COL_LP_5p_N1__CGGACACAGTAACCCT-1	1.56317	-0.499934
001-009_T0_COL_LP_5p_N1__AGAGCTTAGTAGTGCG-1	-2.07152	0.456038
001-009_T0_COL_LP_5p_N1__CACCTTGCATTATCTC-1	-0.170977	0.226239
001-009_T0_COL_LP_5p_N1__GGCGTGTCACGTCAGC-1	-2.61755	-0.127382
001-009_T0_COL_LP_5p_N1__AGACGTTAGATGTCGG-1	-0.473583	0.0956884
001-009_T0_COL_LP_5p_N1__CGATGGCTCAGGTTCA-1	1.85524	-0.453826
001-009_T0_COL_LP_5p_N1__CTGCGGAGTTACGGAG-1	2.39163	0.228497
001-009_T0_COL_LP_5p_N1__GTCTCGTTCTAGCACA-1	1.4308	-0.719401
001-009_T0_COL_LP_5p_N1__GACGTTAAGGGCTTCC-1	-0.538677	-0.156559
001-009_T0_COL_LP_5p_N1__GGACATTTCATCACCC-1	-0.331084	0.602541
001-009_T0_COL_LP_5p_N1__GTAACTGCAATGGATA-1	1.26552	0.129059
001-009_T0_COL_LP_5p_N1__CTTACCGCAGTCCTTC-1	-1.76848	0.22232
001-009_T0_COL_LP_5p_N1__CTAGTGATCCGTAGGC-1	-2.0078	0.235987
001-009_T0_COL_LP_5p_N1__GGCCGATAGTTAACGA-1	0.104613	0.342471
001-009_T0_COL_LP_5p_N1__AGAATAGCACAGACTT-1	-2.64259	0.157215
001-009_T0_COL_LP_5p_N1__CGTGAGCTCATCGCTC-1	-0.0410721	-0.277953
001-009_T0_COL_LP_5p_N1__CTCGGAGAGTTCGATC-1	1.92705	-0.699977
001-009_T0_COL_LP_5p_N1__GGGTTGCGTTGGTTTG-1	-0.0359771	0.806455
001-009_T0_COL_LP_5p_N1__ATCATGGTCAGCACAT-1	2.38294	0.370122
001-009_T0_COL_LP_5p_N1__ATGCGATTCCACTCCA-1	1.86149	-0.713892
001-009_T0_COL_LP_5p_N1__CCTTCGAAGTGGGATC-1	-0.730881	-0.00098923
001-009_T0_COL_LP_5p_N1__CCTAAAGCAATCCAAC-1	-2.84461	0.000863792
001-009_T0_COL_LP_5p_N1__CGATGGCTCAGAGGTG-1	1.09182	-0.465187
001-009_T0_COL_LP_5p_N1__TCTTCGGCATAGACTC-1	-2.7532	-0.14693
001-009_T0_COL_LP_5p_N1__CTCACACCACCGATAT-1	-1.57851	0.53489
001-009_T0_COL_LP_5p_N1__AACTCTTAGCAGCGTA-1	-0.301642	-0.0132282
001-009_T0_COL_LP_5p_N1__GATGCTAGTAAGGATT-1	2.00222	-0.550602
001-009_T0_COL_LP_5p_N1__AGAGTGGAGTTCGCGC-1	1.48061	-0.828643
001-009_T0_COL_LP_5p_N1__CACAGGCCAAGCGTAG-1	1.47733	-0.510361
001-009_T0_COL_LP_5p_N1__GAGTCCGGTCGACTGC-1	2.32585	-0.869805
001-009_T0_COL_LP_5p_N1__TCACAAGAGCTTCGCG-1	2.32251	0.922783
001-009_T0_COL_LP_5p_N1__TTGCGTCGTCGGATCC-1	2.32594	-1.02021
001-009_T0_COL_LP_5p_N1__TGAGCATAGAATTCCC-1	2.07021	1.11599
001-009_T0_COL_LP_5p_N1__CAGCATAAGGACCACA-1	-1.40167	1.1961
001-009_T0_COL_LP_5p_N1__CAGCGACTCTCAAACG-1	-2.25625	0.361166
001-009_T0_COL_LP_5p_N1__CTGTGCTCAAGCCGCT-1	0.551536	1.20122
001-009_T0_COL_LP_5p_N1__TGGCGCACATCCCATC-1	2.96468	0.534857
001-009_T0_COL_LP_5p_N1__TACCTATCAGCTCCGA-1	2.25476	-0.655312
001-009_T0_COL_LP_5p_N1__TGGGAAGAGGCTAGGT-1	1.79003	0.95307
001-009_T0_COL_LP_5p_N1__GTGTTAGGTCATGCCG-1	-0.636883	0.734628
001-009_T0_COL_LP_5p_N1__ACACCGGTCCGAATGT-1	1.73502	0.771409
001-009_T0_COL_LP_5p_N1__TTGGCAAGTCCAGTTA-1	1.58735	-0.303659
001-009_T0_COL_LP_5p_N1__CCTCAGTGTCTTGATG-1	-2.60254	-0.170838
001-009_T0_COL_LP_5p_N1__TCAGCTCCAGATGGGT-1	0.632	1.16388
001-009_T0_COL_LP_5p_N1__TGTTCCGGTGGTGTAG-1	1.65964	-0.504917
001-009_T0_COL_LP_5p_N1__GCTTCCATCTGTTGAG-1	-2.58261	-0.180608
001-009_T0_COL_LP_5p_N1__TCAGGTATCAATAAGG-1	1.84657	0.777421
001-009_T0_COL_LP_5p_N1__CTTGGCTAGGCCCGTT-1	2.09061	0.615315
001-009_T0_COL_LP_5p_N1__GGACAAGGTGATGATA-1	2.04321	0.0821515
001-009_T0_COL_LP_5p_N1__GCGCAGTTCTATGTGG-1	-0.46096	-0.0811409
001-009_T0_COL_LP_5p_N1__TATCTCATCTGTCCGT-1	1.28554	0.00542932
001-009_T0_COL_LP_5p_N1__TCATTTGTCTTGTTTG-1	-0.402769	-0.201088
001-009_T0_COL_LP_5p_N1__TTGGAACCAACACGCC-1	1.98296	-0.818863
001-009_T0_COL_LP_5p_N1__GCGCCAATCTCTTGAT-1	-0.66101	0.0731045
001-009_T0_COL_LP_5p_N1__CATGACAAGTGTCTCA-1	2.24617	-0.775296
001-009_T0_COL_LP_5p_N1__CGTGTCTTCTAAGCCA-1	-2.84439	0.12494
001-009_T0_COL_LP_5p_N1__GTACTCCCATGCTAGT-1	-1.07629	2.51926
001-009_T0_COL_LP_5p_N1__GGAATAAAGCTCAACT-1	1.57564	-0.207131
001-009_T0_COL_LP_5p_N1__CCTACCAAGGCAAAGA-1	1.34011	-0.292116
001-009_T0_COL_LP_5p_N1__TGCACCTGTAGTGAAT-1	0.982963	1.27117
001-009_T0_COL_LP_5p_N1__CACAAACTCAGCAACT-1	1.8371	0.143925
001-009_T0_COL_LP_5p_N1__TACTCGCTCGTGGTCG-1	-0.0636489	0.793607
001-009_T0_COL_LP_5p_N1__CGTGTAAAGTTCGCGC-1	-1.32132	1.27489
001-009_T0_COL_LP_5p_N1__TTTGCGCTCGTCCAGG-1	1.33703	-0.696451
001-009_T0_COL_LP_5p_N1__TCAACGAGTCGCCATG-1	1.56434	-0.62846
001-009_T0_COL_LP_5p_N1__GTCTTCGTCATCTGTT-1	2.27091	0.860141
001-009_T0_COL_LP_5p_N1__TCATTACTCCGTAGGC-1	-2.52869	0.0468063
001-009_T0_COL_LP_5p_N1__AGTCTTTCACATTAGC-1	0.743089	1.38895
001-009_T0_COL_LP_5p_N1__GTAGTCATCCTTTCTC-1	-0.758379	-0.140472
001-009_T0_COL_LP_5p_N1__ATGAGGGGTGTAAGTA-1	2.46288	-0.668009
001-009_T0_COL_LP_5p_N1__AACTGGTAGGGAGTAA-1	2.36154	-0.827235
001-009_T0_COL_LP_5p_N1__GCGCGATGTGTGACCC-1	-2.65603	-0.0837492
001-009_T0_COL_LP_5p_N1__ACTGATGCATGAAGTA-1	-2.52786	0.128309
001-009_T0_COL_LP_5p_N1__CTGATCCCATATACGC-1	-0.452176	0.391503
001-009_T0_COL_LP_5p_N1__ACGAGGAGTGTTTGTG-1	-2.56769	0.306062
001-009_T0_COL_LP_5p_N1__TCATTTGTCATGCTCC-1	-1.11716	1.63002
001-009_T0_COL_LP_5p_N1__GACCAATTCTCTGCTG-1	-2.57034	-0.0230499
001-009_T0_COL_LP_5p_N1__CCTTTCTGTCATATCG-1	2.44901	-0.869235
001-009_T0_COL_LP_5p_N1__CAGCTAAAGTGACTCT-1	1.88495	0.930456
001-009_T0_COL_LP_5p_N1__AAATGCCGTTCAGTAC-1	2.29482	-0.266007
001-009_T0_COL_LP_5p_N1__CTCGGGAGTACGAAAT-1	-2.38431	0.0859353
001-009_T0_COL_LP_5p_N1__CAAGGCCAGACCCACC-1	1.47192	-0.910707
001-009_T0_COL_LP_5p_N1__GACTACAAGATGCCAG-1	2.40287	-0.345164
001-009_T0_COL_LP_5p_N1__GGCGTGTAGTCAATAG-1	0.890983	1.19582
001-009_T0_COL_LP_5p_N1__ACACCAAAGAGCCTAG-1	-2.3411	-0.17361
001-009_T0_COL_LP_5p_N1__CGGACACAGGCTAGAC-1	2.70951	0.0411132
001-009_T0_COL_LP_5p_N1__GCCTCTATCTGTTGAG-1	-2.32521	-0.0331339
001-017_T0_COL_LP_5p_N1__CCATTCGCATAGGATA-1	0.0580863	1.45519
001-017_T0_COL_LP_5p_N1__TCGCGTTTCGCCCTTA-1	-1.09473	1.33335
001-017_T0_COL_LP_5p_N1__ACGATACTCACGCGGT-1	-2.26697	1.26527
001-017_T0_COL_LP_5p_N1__ACAGCTATCGTCGTTC-1	0.0521235	1.44815
001-017_T0_COL_LP_5p_N1__CAAGAAATCGCCCTTA-1	-2.20733	1.56873
001-017_T0_COL_LP_5p_N1__ACGGAGAGTTAAGGGC-1	-2.2717	1.28968
001-017_T0_COL_LP_5p_N1__TCTTTCCGTCAGGACA-1	0.0585472	2.13503
001-017_T0_COL_LP_5p_N1__CATCAAGCAAGACACG-1	-2.31589	1.45309
001-017_T0_COL_LP_5p_N1__CAACCAAGTTAAGTAG-1	0.270878	1.71084
001-017_T0_COL_LP_5p_N1__CTGAAGTAGCCCGAAA-1	0.114357	1.99113
001-017_T0_COL_LP_5p_N1__CGGACGTGTTGGTGGA-1	-0.354934	1.40943
001-017_T0_COL_LP_5p_N1__TATGCCCCAGGATCGA-1	0.412418	1.93626
001-017_T0_COL_LP_5p_N1__GCAGTTAGTAGAGGAA-1	-2.17787	1.37651
001-017_T0_COL_LP_5p_N1__CAGGTGCCACGTTGGC-1	0.0693846	1.94011
001-017_T0_COL_LP_5p_N1__GTCAAGTGTGGACGAT-1	0.145789	1.92576
001-017_T0_COL_LP_5p_N1__CTGATAGTCTTACCGC-1	-0.00474529	1.83239
001-017_T0_COL_LP_5p_N1__CTGCCTAGTTAAGAAC-1	-1.79918	1.18401
001-017_T0_COL_LP_5p_N1__CCTAGCTAGATCTGCT-1	0.0543368	1.74037
001-017_T0_COL_LP_5p_N1__TGCTGCTGTCATCCCT-1	-0.308393	2.22972
001-017_T0_COL_LP_5p_N1__GCGAGAATCTGCTGCT-1	-2.15358	1.50842
001-017_T0_COL_LP_5p_N1__TACTTACAGTCCATAC-1	-0.229067	1.66625
001-017_T0_COL_LP_5p_N1__CGCGTTTGTGAAAGAG-1	-2.16029	1.2877
001-017_T0_COL_LP_5p_N1__GCCTCTAGTGTGACCC-1	0.30295	2.16126
001-017_T0_COL_LP_5p_N1__TCTCATACATGGTCAT-1	0.0669588	1.84625
001-017_T0_COL_LP_5p_N1__CCTTACGTCCAGGGCT-1	0.338754	-0.888443
001-017_T0_COL_LP_5p_N1__AAGACCTTCAACGGCC-1	-1.17203	1.30363
001-017_T0_COL_LP_5p_N1__CATGACATCTCTTGAT-1	-0.112147	1.97074
001-017_T0_COL_LP_5p_N1__ACTTACTCATGACGGA-1	0.288991	1.70277
001-017_T0_COL_LP_5p_N1__GGACAGAGTCCGTCAG-1	-2.08861	1.67791
001-017_T0_COL_LP_5p_N1__TGTTCCGAGACAAGCC-1	-0.583024	1.61011
001-017_T0_COL_LP_5p_N1__CGGACGTAGCCCGAAA-1	-0.253366	2.14869
001-017_T0_COL_LP_5p_N1__GACGTGCGTCCAGTGC-1	-2.46738	1.57357
001-017_T0_COL_LP_5p_N1__GTGAAGGGTCACCTAA-1	0.0275331	1.69861
001-017_T0_COL_LP_5p_N1__CTGATCCAGTCCGGTC-1	-1.14617	2.81233
001-017_T0_COL_LP_5p_N1__CACAAACTCAGCACAT-1	-2.21866	1.36572
001-017_T0_COL_LP_5p_N1__GGGATGACACCAGGTC-1	-2.25915	1.57375
001-017_T0_COL_LP_5p_N1__GGGAATGTCGAACTGT-1	-0.62844	1.565
001-017_T0_COL_LP_5p_N1__ACATGGTAGAGTACCG-1	-1.99451	1.47527
001-017_T0_COL_LP_5p_N1__CTCACACGTATCTGCA-1	-2.07437	1.71555
001-017_T0_COL_LP_5p_N1__TCGGTAATCTGCTGCT-1	0.158393	1.91373
001-017_T0_COL_LP_5p_N1__CCACGGACAAGTCATC-1	0.321001	1.84664
001-017_T0_COL_LP_5p_N1__AACCGCGAGTACGATA-1	-0.425246	2.69429
001-017_T0_COL_LP_5p_N1__CATCAGAGTTCCGGCA-1	-0.0888449	-0.943678
001-017_T0_COL_LP_5p_N1__TGAGGGAGTTCCACTC-1	0.0263086	2.31636
001-017_T0_COL_LP_5p_N1__TTGACTTTCAGCTGGC-1	-0.532862	-0.768241
001-017_T0_COL_LP_5p_N1__GGGTCTGCAAGAAGAG-1	-1.28011	2.89905
001-017_T0_COL_LP_5p_N1__TAGAGCTAGAAGAAGC-1	-0.848374	1.52078
001-017_T0_COL_LP_5p_N1__GAACCTAGTCTAACGT-1	0.0960699	2.13941
001-017_T0_COL_LP_5p_N1__AGCTCCTCAAGACGTG-1	0.396796	-0.522538
001-017_T0_COL_LP_5p_N1__GGAACTTGTCCTAGCG-1	0.156039	-1.00743
001-017_T0_COL_LP_5p_N1__CTAGCCTAGCTTCGCG-1	0.197782	1.7236
001-017_T0_COL_LP_5p_N1__ACCAGTAGTACGACCC-1	0.186036	1.77359
001-017_T0_COL_LP_5p_N1__CAGGTGCGTAGCGTAG-1	-1.95298	1.38984
001-017_T0_COL_LP_5p_N1__TGCCCTACAATGACCT-1	0.278368	1.74991
001-017_T0_COL_LP_5p_N1__ACGTCAAAGAATGTGT-1	-0.292552	1.63346
001-017_T0_COL_LP_5p_N1__TAGACCACACGCATCG-1	0.182186	1.75963
001-017_T0_COL_LP_5p_N1__TTCTTAGTCCCGACTT-1	-1.49732	2.974
001-017_T0_COL_LP_5p_N1__GCAGCCATCTTGGGTA-1	-1.21392	2.73173
001-017_T0_COL_LP_5p_N1__GGTATTGCAGTATAAG-1	0.10303	1.58227
001-017_T0_COL_LP_5p_N1__GTGCTTCGTCGAATCT-1	-0.237644	2.46858
001-017_T0_COL_LP_5p_N1__CCTACCAGTCTCCCTA-1	-2.47945	1.38282
001-017_T0_COL_LP_5p_N1__ACGATACTCCCACTTG-1	-0.134332	1.66676
001-017_T0_COL_LP_5p_N1__GCAGTTATCCGCAAGC-1	0.267914	1.76893
001-017_T0_COL_LP_5p_N1__TACTCGCCAGCTGTGC-1	0.203028	2.39311
001-017_T0_COL_LP_5p_N1__AACTTTCAGTACGATA-1	-0.00918079	1.61898
001-017_T0_COL_LP_5p_N1__AACCGCGAGTATGACA-1	0.483001	-0.810197
001-017_T0_COL_LP_5p_N1__GCTGGGTCACTTACGA-1	2.74913	0.580268
001-017_T0_COL_LP_5p_N1__AAGGTTCTCCTTAATC-1	-1.21548	2.80951
001-017_T0_COL_LP_5p_N1__GATCGCGTCAGTTCGA-1	-0.25397	2.41067
001-017_T0_COL_LP_5p_N1__GAGTCCGGTCTTTCAT-1	-0.943253	2.69997
001-017_T0_COL_LP_5p_N1__CTCGGGATCTCAAGTG-1	0.00318905	2.2386
001-017_T0_COL_LP_5p_N1__GTCTTCGCAGGCGATA-1	0.267953	1.89182
001-017_T0_COL_LP_5p_N1__GGCTCGAAGCTATGCT-1	-0.705587	2.45406
001-017_T0_COL_LP_5p_N1__CGTTAGACATTAACCG-1	-0.794269	2.11585
001-017_T0_COL_LP_5p_N1__GAAACTCCATTGAGCT-1	0.249402	1.83609
001-017_T0_COL_LP_5p_N1__TATCTCAGTTCTGAAC-1	-1.16655	2.8671
001-017_T0_COL_LP_5p_N1__AGGCCACGTTGTCGCG-1	-0.075795	2.06704
001-017_T0_COL_LP_5p_N1__TCAATCTTCGGAGCAA-1	0.188152	1.70442
001-017_T0_COL_LP_5p_N1__GTGAAGGTCGGCGCTA-1	-0.252909	1.84257
001-017_T0_COL_LP_5p_N1__CTACACCGTTGTTTGG-1	0.285525	2.35379
001-017_T0_COL_LP_5p_N1__CACAAACTCCGCAGTG-1	0.106622	1.70595
001-017_T0_COL_LP_5p_N1__TTCGGTCTCGTTTATC-1	0.196337	-0.961084
001-017_T0_COL_LP_5p_N1__TGAGCCGTCCAGAGGA-1	0.318826	2.18905
001-017_T0_COL_LP_5p_N1__GGACATTCAAAGTCAA-1	0.121652	-1.14678
001-017_T0_COL_LP_5p_N1__TCAACGAAGTGGTAAT-1	0.0946178	-0.699996
001-017_T0_COL_LP_5p_N1__CATCCACAGAGACGAA-1	0.454972	-0.566167
001-017_T0_COL_LP_5p_N1__AACTTTCCATGCCACG-1	0.0892675	2.01946
001-017_T0_COL_LP_5p_N1__GCTGCAGGTCATCCCT-1	0.345647	1.89741
001-017_T0_COL_LP_5p_N1__GGAATAACATGACGGA-1	0.2383	2.19538
001-017_T0_COL_LP_5p_N1__TGGCTGGGTCTAACGT-1	0.49305	-0.528103
001-017_T0_COL_LP_5p_N1__GTACTTTAGTGGAGTC-1	1.30137	-0.641966
001-017_T0_COL_LP_5p_N1__CAACCTCCACTGTTAG-1	0.22932	1.90908
001-017_T0_COL_LP_5p_N1__CTCGTACAGCCCGAAA-1	-0.663198	1.47044
001-017_T0_COL_LP_5p_N1__GTGCTTCGTATTACCG-1	0.393942	-1.07471
001-017_T0_COL_LP_5p_N1__ATTACTCTCGCCAGCA-1	-1.07798	2.92749
001-017_T0_COL_LP_5p_N1__GTCACAAAGTGGGCTA-1	0.370595	2.09529
001-017_T0_COL_LP_5p_N1__ACTGAGTGTGATGATA-1	0.124867	2.16345
001-017_T0_COL_LP_5p_N1__TAAGAGAGTCTAAAGA-1	0.173457	-0.421895
001-017_T0_COL_LP_5p_N1__TACTTGTGTAAATGTG-1	-0.0740888	2.12924
001-017_T0_COL_LP_5p_N1__ATTATCCGTGTCAATC-1	-1.64874	1.41839
001-017_T0_COL_LP_5p_N1__CAGCTGGAGTCGATAA-1	-0.469668	1.54495
001-017_T0_COL_LP_5p_N1__CCTACACGTATTACCG-1	0.0861772	-0.321866
001-017_T0_COL_LP_5p_N1__TACCTTAAGGATTCGG-1	-0.00544919	2.12613
001-017_T0_COL_LP_5p_N1__TGCCAAAGTCAATACC-1	-0.4221	2.50546
001-017_T0_COL_LP_5p_N1__ACATGGTTCGTAGGAG-1	0.532156	-0.592565
001-017_T0_COL_LP_5p_N1__GGAATAAAGACTTTCG-1	2.22599	-1.08606
001-017_T0_COL_LP_5p_N1__ATCTGCCAGCGTTCCG-1	-0.131062	1.68134
001-017_T0_COL_LP_5p_N1__CACCAGGAGTCGATAA-1	-1.87932	1.50864
001-017_T0_COL_LP_5p_N1__TGCTGCTGTGGTGTAG-1	-0.0920953	2.13015
001-017_T0_COL_LP_5p_N1__TGGCCAGCATGGTCTA-1	-0.865471	1.24019
001-017_T0_COL_LP_5p_N1__TACCTATCATTGGGCC-1	0.493887	-0.518929
001-017_T0_COL_LP_5p_N1__TTCCCAGTCAGGTTCA-1	-0.139835	2.04286
001-017_T0_COL_LP_5p_N1__TGACTAGAGTTACGGG-1	0.260642	-0.403588
001-017_T0_COL_LP_5p_N1__GTAGTCACATATGGTC-1	-0.392525	-0.985436
001-017_T0_COL_LP_5p_N1__AGTGAGGAGATGTGTA-1	-0.989915	3.02375
001-017_T0_COL_LP_5p_N1__AGTAGTCCACTTAAGC-1	0.224195	2.01539
001-017_T0_COL_LP_5p_N1__CTAGAGTTCATATCGG-1	0.145971	-0.888286
001-017_T0_COL_LP_5p_N1__ACGAGCCAGCAAATCA-1	0.923566	-0.541106
001-017_T0_COL_LP_5p_N1__AGCAGCCGTAGGGTAC-1	-0.451604	-0.762448
001-017_T0_COL_LP_5p_N1__AATCCAGAGTGAAGTT-1	0.0187543	-0.967362
001-017_T0_COL_LP_5p_N1__GAGTCCGTCTTGAGGT-1	-1.4405	2.77132
001-017_T0_COL_LP_5p_N1__GGTGAAGAGTTATCGC-1	0.521371	-1.00097
001-017_T0_COL_LP_5p_N1__CAGCAGCGTAGATTAG-1	0.200002	-0.625163
001-017_T0_COL_LP_5p_N1__CCACGGAGTAAATGTG-1	-0.226483	-0.807844
001-017_T0_COL_LP_5p_N1__CAAGGCCGTAGGCATG-1	-1.30176	3.1432
001-017_T0_COL_LP_5p_N1__TCTGGAAGTTGTCGCG-1	0.0072347	1.88548
001-017_T0_COL_LP_5p_N1__TAGTGGTGTTGTCGCG-1	-2.05275	1.58665
001-017_T0_COL_LP_5p_N1__CCTCTGACATCACCCT-1	0.241347	-0.533729
001-017_T0_COL_LP_5p_N1__CTCGAGGTCGGGAGTA-1	0.00214478	1.98696
001-017_T0_COL_LP_5p_N1__CTCAGAAAGCTAGCCC-1	0.176273	1.93391
001-017_T0_COL_LP_5p_N1__ACATACGAGGCATGTG-1	0.15424	2.17248
001-017_T0_COL_LP_5p_N1__ATAACGCCAAAGGAAG-1	0.00786617	2.25149
001-017_T0_COL_LP_5p_N1__CAGCATAGTTATCACG-1	0.32726	-0.433988
001-017_T0_COL_LP_5p_N1__CACCACTAGCATGGCA-1	0.447015	2.71545
001-017_T0_COL_LP_5p_N1__GTCATTTGTTTGTGTG-1	1.10654	0.861568
001-017_T0_COL_LP_5p_N1__GGCTGGTCACCTATCC-1	0.490856	-1.20245
001-017_T0_COL_LP_5p_N1__GGGAATGAGGACACCA-1	-0.383083	2.75356
001-017_T0_COL_LP_5p_N1__CGATGGCTCAACTCTT-1	-0.435705	-0.399267
001-017_T0_COL_LP_5p_N1__TACTTGTGTAAACGCG-1	0.311494	1.65025
001-017_T0_COL_LP_5p_N1__GATCGATCATCCCACT-1	0.0790503	1.79484
001-017_T0_COL_LP_5p_N1__GGACAGACAAGCCGTC-1	0.323487	1.83511
001-017_T0_COL_LP_5p_N1__CGCGGTACAACGATGG-1	0.24994	-0.913872
001-017_T0_COL_LP_5p_N1__ATTACTCAGATGGGTC-1	0.39005	2.01669
001-017_T0_COL_LP_5p_N1__AACTTTCGTCTGCGGT-1	-0.985943	2.95853
001-017_T0_COL_LP_5p_N1__CGTGTAATCAACACTG-1	-0.242424	2.67341
001-017_T0_COL_LP_5p_N1__CATCAAGAGACAATAC-1	-0.402802	1.43974
001-017_T0_COL_LP_5p_N1__AGGTCCGGTTCCATGA-1	0.5563	-0.921074
001-017_T0_COL_LP_5p_N1__ACGAGGAGTGACGCCT-1	-0.0543747	-0.72253
001-017_T0_COL_LP_5p_N1__CCCATACCAATCTACG-1	0.18315	1.79306
001-017_T0_COL_LP_5p_N1__ACAGCCGAGAGTTGGC-1	0.18481	-1.08931
001-017_T0_COL_LP_5p_N1__ACACCCTAGAGGTTGC-1	-0.0109157	1.50647
001-017_T0_COL_LP_5p_N1__ATTGGTGCAGACAGGT-1	-1.12806	2.97169
001-017_T0_COL_LP_5p_N1__GTGCTTCTCAGCTCGG-1	-0.0664522	1.76004
001-017_T0_COL_LP_5p_N1__TCATTTGGTAGCTCCG-1	-0.383792	-0.802935
001-017_T0_COL_LP_5p_N1__CGTCTACAGCTGAACG-1	1.08192	-0.979843
001-017_T0_COL_LP_5p_N1__TTCTCCTAGTGGAGAA-1	0.0653451	1.72272
001-017_T0_COL_LP_5p_N1__GTCAAGTGTCTAAACC-1	0.0604017	1.76013
001-017_T0_COL_LP_5p_N1__CGTTGGGTCACAGTAC-1	0.233643	-0.443428
001-017_T0_COL_LP_5p_N1__TGAGCATGTCTCCACT-1	-0.951703	2.85511
001-017_T0_COL_LP_5p_N1__GCGCGATTCAGGCCCA-1	0.152686	-0.418854
001-017_T0_COL_LP_5p_N1__CCTATTATCGCGCCAA-1	0.0682402	2.24707
001-017_T0_COL_LP_5p_N1__GGCCGATAGGGTTCCC-1	0.254432	2.06481
001-017_T0_COL_LP_5p_N1__ACGTCAACAAACGTGG-1	0.261748	1.95181
001-017_T0_COL_LP_5p_N1__AGCCTAATCCTAGGGC-1	0.168694	-0.473441
001-017_T0_COL_LP_5p_N1__CTAGAGTGTACACCGC-1	0.374786	2.34366
001-017_T0_COL_LP_5p_N1__CGGGTCACAATGGAGC-1	0.171352	-0.760732
001-017_T0_COL_LP_5p_N1__GCTCTGTCAATCACAC-1	0.359125	-0.43685
001-017_T0_COL_LP_5p_N1__TATCTCACAAGTAATG-1	0.657786	-0.744548
001-017_T0_COL_LP_5p_N1__ACTATCTTCCACGCAG-1	-0.107511	1.82063
001-017_T0_COL_LP_5p_N1__CATCAAGGTAGAAGGA-1	0.899963	0.845897
001-017_T0_COL_LP_5p_N1__CAGAGAGAGAAACGCC-1	0.0489436	2.04799
001-017_T0_COL_LP_5p_N1__AGCGGTCAGATCTGCT-1	0.187914	-0.3505
001-017_T0_COL_LP_5p_N1__CGGGTCAAGCCACCTG-1	0.166313	-1.03208
001-017_T0_COL_LP_5p_N1__ATTGGTGTCGTATCAG-1	-2.32274	0.545511
001-017_T0_COL_LP_5p_N1__TGAGGGAGTCATCGGC-1	-2.30881	1.48785
001-017_T0_COL_LP_5p_N1__CTTAACTCAGCCTTTC-1	-0.224907	-0.824202
001-017_T0_COL_LP_5p_N1__AATCCAGAGTAACCCT-1	-0.947348	2.76199
001-017_T0_COL_LP_5p_N1__CGGACGTTCGGCGCTA-1	0.141994	-0.694285
001-017_T0_COL_LP_5p_N1__ACATACGCAAAGAATC-1	-1.42002	3.00948
001-017_T0_COL_LP_5p_N1__CAGTCCTTCTAACTTC-1	0.125316	1.94163
001-017_T0_COL_LP_5p_N1__CGGACGTCACTGAAGG-1	0.132574	1.9188
001-017_T0_COL_LP_5p_N1__ACGATGTAGTGTTAGA-1	-0.125893	-1.18551
001-017_T0_COL_LP_5p_N1__GTTCATTGTCCGAATT-1	0.450283	-1.0361
001-017_T0_COL_LP_5p_N1__AAGTCTGGTCTTCAAG-1	-0.422554	-0.442607
001-017_T0_COL_LP_5p_N1__CTCGGGAAGGAGTAGA-1	-1.27063	3.10877
001-017_T0_COL_LP_5p_N1__CTACATTTCCCTAACC-1	-2.19963	1.79435
001-017_T0_COL_LP_5p_N1__CAACTAGTCTACGAGT-1	0.241466	-0.728991
001-017_T0_COL_LP_5p_N1__ACGGCCATCTGGGCCA-1	0.414024	-0.958307
001-017_T0_COL_LP_5p_N1__TAAGAGACAGACTCGC-1	-1.28951	2.96538
001-017_T0_COL_LP_5p_N1__GGGTTGCTCATATCGG-1	0.248225	2.13954
001-017_T0_COL_LP_5p_N1__TTCTACACAGTAAGCG-1	-0.143261	-1.04673
001-017_T0_COL_LP_5p_N1__TGACTTTTCGTGGACC-1	0.246134	-0.380837
001-017_T0_COL_LP_5p_N1__CCTTCCCTCCGTAGGC-1	1.34862	0.00815283
001-017_T0_COL_LP_5p_N1__CAGCTAATCCGAAGAG-1	-0.0869584	2.17886
001-017_T0_COL_LP_5p_N1__TGCACCTTCAGTCAGT-1	0.0344054	1.86999
001-017_T0_COL_LP_5p_N1__TGGTTAGGTAAATGTG-1	0.496057	-0.7827
001-017_T0_COL_LP_5p_N1__GACTACATCGTTGCCT-1	-0.0345961	1.57195
001-017_T0_COL_LP_5p_N1__CAGCTGGGTTACGGAG-1	0.0370068	1.8793
001-017_T0_COL_LP_5p_N1__TCTATTGCATTACCTT-1	-1.12405	3.01846
001-017_T0_COL_LP_5p_N1__GCATGATAGTCGTTTG-1	0.573257	-0.779969
001-017_T0_COL_LP_5p_N1__AGCATACAGGTGCTTT-1	0.335905	1.78224
001-017_T0_COL_LP_5p_N1__CATTATCGTCTCCACT-1	-1.1676	1.29011
001-017_T0_COL_LP_5p_N1__TGAGCATAGCTAGCCC-1	0.0582419	2.21742
001-017_T0_COL_LP_5p_N1__GAATAAGCAACGATGG-1	0.12431	-0.85963
001-017_T0_COL_LP_5p_N1__GACAGAGCACGGCCAT-1	-0.321327	-0.753998
001-017_T0_COL_LP_5p_N1__CCTCTGAAGTCGATAA-1	-0.673261	-0.411266
001-017_T0_COL_LP_5p_N1__CGGACGTGTGTGGCTC-1	0.261133	-0.755931
001-017_T0_COL_LP_5p_N1__CTTAACTTCGGCGCAT-1	-0.460375	1.93047
001-017_T0_COL_LP_5p_N1__CGAGAAGGTACTCGCG-1	-0.361085	0.118184
001-017_T0_COL_LP_5p_N1__CTAGTGACACCTTGTC-1	-1.06602	3.15514
001-017_T0_COL_LP_5p_N1__GGGATGAGTAAGGATT-1	-1.19511	1.31096
001-017_T0_COL_LP_5p_N1__TAGGCATCAATCCAAC-1	-0.0105696	2.04777
001-017_T0_COL_LP_5p_N1__CTGGTCTCAAGTTGTC-1	0.0460578	-0.881626
001-017_T0_COL_LP_5p_N1__ATCTACTTCTGTCTAT-1	0.129385	1.77186
001-017_T0_COL_LP_5p_N1__GGGAATGGTCGACTGC-1	0.0871059	-0.928541
001-017_T0_COL_LP_5p_N1__CGATCGGGTAAAGTCA-1	0.610265	-1.08916
001-017_T0_COL_LP_5p_N1__AACTTTCGTCAACATC-1	0.283365	-0.849043
001-017_T0_COL_LP_5p_N1__ACTGAGTAGTTAGGTA-1	-0.507525	2.85112
001-017_T0_COL_LP_5p_N1__ACGCCAGCATAACCTG-1	0.0409756	1.72728
001-017_T0_COL_LP_5p_N1__AAAGTAGAGCCTATGT-1	0.180351	-1.06173
001-017_T0_COL_LP_5p_N1__CCTACCATCTTTACGT-1	1.87734	-0.177879
001-017_T0_COL_LP_5p_N1__GAGGTGAGTCTACCTC-1	0.263786	1.87866
001-017_T0_COL_LP_5p_N1__TCGTACCCAGTCTTCC-1	-0.0321192	1.60575
001-017_T0_COL_LP_5p_N1__TCGTAGAGTGCGAAAC-1	0.498544	-1.05834
001-017_T0_COL_LP_5p_N1__AGCATACTCTCGGACG-1	0.252249	2.23545
001-017_T0_COL_LP_5p_N1__TAAGCGTAGGATGCGT-1	0.457949	1.83802
001-017_T0_COL_LP_5p_N1__CAAGTTGAGGCAGTCA-1	0.198158	-0.977818
001-017_T0_COL_LP_5p_N1__GACCTGGAGGGCACTA-1	0.20748	-1.13434
001-017_T0_COL_LP_5p_N1__CGGGTCAGTTCCTCCA-1	0.708754	-0.738198
001-017_T0_COL_LP_5p_N1__AGCGGTCAGGAACTGC-1	0.260667	-0.814585
001-017_T0_COL_LP_5p_N1__GTGGGTCGTTCGTGAT-1	0.259282	1.87889
001-017_T0_COL_LP_5p_N1__TTTCCTCGTTGGACCC-1	-0.460805	2.483
001-017_T0_COL_LP_5p_N1__AACTCAGAGATCTGAA-1	0.155893	-0.768935
001-017_T0_COL_LP_5p_N1__GTACTTTGTATCTGCA-1	0.142293	1.95129
001-017_T0_COL_LP_5p_N1__TACAGTGAGGCACATG-1	0.285618	-0.933187
001-017_T0_COL_LP_5p_N1__TTAGGACGTCAAAGAT-1	0.365301	-0.418522
001-017_T0_COL_LP_5p_N1__CCTAGCTGTTACGACT-1	-0.76992	2.97866
001-017_T0_COL_LP_5p_N1__ATTGGACGTAAATGAC-1	0.0286887	-1.00026
001-017_T0_COL_LP_5p_N1__AGGGTGAAGTGGACGT-1	-1.28339	1.57942
001-017_T0_COL_LP_5p_N1__TATTACCCACACCGCA-1	-0.146486	-0.677418
001-017_T0_COL_LP_5p_N1__TGTGGTAAGGATGGTC-1	-0.366736	2.6348
001-017_T0_COL_LP_5p_N1__ATTTCTGGTGTATGGG-1	-0.759161	-0.649822
001-017_T0_COL_LP_5p_N1__TACGGGCAGACAAAGG-1	-0.313871	2.42992
001-017_T0_COL_LP_5p_N1__GCATACATCTTACCTA-1	-1	2.88008
001-017_T0_COL_LP_5p_N1__GAACATCGTCATCCCT-1	0.138186	1.77254
001-017_T0_COL_LP_5p_N1__CTGCTGTCAGTAACGG-1	0.883514	-0.845403
001-017_T0_COL_LP_5p_N1__GATGAAAAGAAACCGC-1	0.483279	-1.24374
001-017_T0_COL_LP_5p_N1__AAATGCCTCCTCCTAG-1	0.272652	-0.255349
001-017_T0_COL_LP_5p_N1__TACTCATCACTGTGTA-1	0.170001	-1.07645
001-017_T0_COL_LP_5p_N1__GAACCTATCATCTGTT-1	-0.220145	-1.04156
001-017_T0_COL_LP_5p_N1__GTAACTGGTCTTGCGG-1	-0.0768678	-0.734695
001-017_T0_COL_LP_5p_N1__TTGAACGGTCTCCCTA-1	-0.519447	-0.755534
001-017_T0_COL_LP_5p_N1__TTCCCAGGTTTAAGCC-1	-1.20985	2.79218
001-017_T0_COL_LP_5p_N1__CATCGGGCAAGGTTCT-1	-0.442218	2.30002
001-017_T0_COL_LP_5p_N1__AGCCTAACACATGGGA-1	-2.34146	0.492181
001-017_T0_COL_LP_5p_N1__TCAGGTAGTAAGTGGC-1	-0.667638	0.37193
001-017_T0_COL_LP_5p_N1__GACAGAGTCCTATTCA-1	0.00545534	1.43571
001-017_T0_COL_LP_5p_N1__AACCGCGCATGGGAAC-1	0.036767	-0.732584
001-017_T0_COL_LP_5p_N1__CACTCCACACTGTTAG-1	-0.481524	-0.584457
001-017_T0_COL_LP_5p_N1__GCGCAGTGTTTCCACC-1	0.100934	2.0872
001-017_T0_COL_LP_5p_N1__TCGTACCGTCGGCATC-1	0.64547	-1.2945
001-017_T0_COL_LP_5p_N1__AACACGTGTTTGTTGG-1	0.436865	-0.586091
001-017_T0_COL_LP_5p_N1__AACCATGAGGGTTCCC-1	-1.27976	1.41872
001-017_T0_COL_LP_5p_N1__GTTCGGGTCCCGGATG-1	0.0612118	1.76222
001-017_T0_COL_LP_5p_N1__TCACGAATCCTAGAAC-1	-0.902534	2.85586
001-017_T0_COL_LP_5p_N1__GTAGTCAGTTAGTGGG-1	-1.21941	1.26014
001-017_T0_COL_LP_5p_N1__AAAGATGCACATTCGA-1	-0.722186	2.4026
001-017_T0_COL_LP_5p_N1__ATAACGCCATTATCTC-1	-0.111477	-0.522423
001-017_T0_COL_LP_5p_N1__ACGATACTCGGAGGTA-1	-1.07367	2.92917
001-017_T0_COL_LP_5p_N1__CAGCATAGTACCGAGA-1	-0.759414	2.65058
001-017_T0_COL_LP_5p_N1__TCAATCTGTAGCTGCC-1	0.188517	1.61736
001-017_T0_COL_LP_5p_N1__TCTGAGAGTAGCAAAT-1	0.235653	-1.11846
001-017_T0_COL_LP_5p_N1__TTAGTTCGTCGAAAGC-1	0.0238275	1.85103
001-017_T0_COL_LP_5p_N1__GCTTCCACATGTTGAC-1	-1.03337	3.02847
001-017_T0_COL_LP_5p_N1__GCGACCAAGACACGAC-1	0.703488	-1.10132
001-017_T0_COL_LP_5p_N1__CGATTGAAGGCTAGAC-1	0.0242791	1.61303
001-017_T0_COL_LP_5p_N1__TTTGCGCTCTTGGGTA-1	0.0721858	2.30399
001-017_T0_COL_LP_5p_N1__GCGACCACAGCCTGTG-1	0.745662	-0.495137
001-017_T0_COL_LP_5p_N1__CCTACCACAAGGTTCT-1	0.367721	-0.499114
001-017_T0_COL_LP_5p_N1__ACGATGTGTGATGTGG-1	-0.451133	2.82638
001-017_T0_COL_LP_5p_N1__GACGTTAGTTACGGAG-1	0.0703127	-0.629459
001-017_T0_COL_LP_5p_N1__ACTGAGTAGGAGTTTA-1	0.931776	0.976406
001-017_T0_COL_LP_5p_N1__CGGACGTTCACCCGAG-1	0.274006	-1.06844
001-017_T0_COL_LP_5p_N1__TCTTCGGGTTTGTTGG-1	-0.622449	-0.41087
001-017_T0_COL_LP_5p_N1__ACTGAACAGCATCATC-1	0.314478	1.70893
001-017_T0_COL_LP_5p_N1__TTCGGTCCACATTCGA-1	-0.54286	2.73839
001-017_T0_COL_LP_5p_N1__CCCAGTTCATTTCACT-1	-1.22397	2.78829
001-017_T0_COL_LP_5p_N1__CTAAGACCATCCAACA-1	-0.346153	1.46071
001-017_T0_COL_LP_5p_N1__CTGCTGTGTCAATGTC-1	0.267246	2.01089
001-017_T0_COL_LP_5p_N1__TGCGCAGAGGAACTGC-1	0.0815384	1.98388
001-017_T0_COL_LP_5p_N1__TATTACCTCTACTCAT-1	0.691684	-1.02899
001-017_T0_COL_LP_5p_N1__AGTTGGTGTAGCACGA-1	0.329538	-0.801972
001-017_T0_COL_LP_5p_N1__GGCTGGTGTAGTACCT-1	0.389965	-0.751825
001-017_T0_COL_LP_5p_N1__GTCGGGTTCAGCATGT-1	-0.178695	-0.934541
001-017_T0_COL_LP_5p_N1__CACAGTAAGACCTAGG-1	0.209508	-0.927807
001-017_T0_COL_LP_5p_N1__GGGAGATCACATGTGT-1	0.331886	2.10054
001-017_T0_COL_LP_5p_N1__CAGAATCAGCTGCAAG-1	0.080742	-0.927301
001-017_T0_COL_LP_5p_N1__GACACGCTCTGGCGTG-1	0.011647	2.13631
001-017_T0_COL_LP_5p_N1__TACAGTGTCTCTTATG-1	-1.37247	3.07813
001-017_T0_COL_LP_5p_N1__CTCAGAAAGGGTTTCT-1	-0.153884	1.65005
001-017_T0_COL_LP_5p_N1__CTCTAATTCTAACGGT-1	-0.00292308	1.89426
001-017_T0_COL_LP_5p_N1__GGCAATTAGAGTCGGT-1	-0.263601	-1.02921
001-017_T0_COL_LP_5p_N1__TCGTACCTCTGCGACG-1	0.253747	-0.476643
001-017_T0_COL_LP_5p_N1__TTTGCGCAGAGGGATA-1	0.694286	-0.886062
001-017_T0_COL_LP_5p_N1__AGCTCCTGTAGCGCAA-1	0.190358	-0.854855
001-017_T0_COL_LP_5p_N1__AGGGATGGTCGCATAT-1	0.0467033	2.00609
001-017_T0_COL_LP_5p_N1__GGATTACTCACAACGT-1	0.305158	-0.805661
001-017_T0_COL_LP_5p_N1__TAAGTGCAGATCCCGC-1	0.219156	2.07102
001-017_T0_COL_LP_5p_N1__CAGCCGACAGTATGCT-1	0.195171	2.22722
001-017_T0_COL_LP_5p_N1__AAGGCAGAGAGGTTAT-1	0.234257	2.07489
001-017_T0_COL_LP_5p_N1__CGCGGTAAGATCGGGT-1	-1.36849	2.02743
001-017_T0_COL_LP_5p_N1__TCGCGTTAGCACCGTC-1	0.577546	-1.10498
001-017_T0_COL_LP_5p_N1__TCGTACCGTACCCAAT-1	0.00682994	2.10657
001-017_T0_COL_LP_5p_N1__TCAGGATAGACAATAC-1	-2.34908	1.32294
001-017_T0_COL_LP_5p_N1__ATTGGACTCAAACAAG-1	-0.486301	2.78463
001-017_T0_COL_LP_5p_N1__GTCCTCATCCGAACGC-1	0.364566	-0.724718
001-017_T0_COL_LP_5p_N1__ACCGTAACATTAGGCT-1	-0.855932	-0.331745
001-017_T0_COL_LP_5p_N1__GACGTGCTCTCTAGGA-1	-0.335411	2.45435
001-017_T0_COL_LP_5p_N1__CGGACGTTCGCGTTTC-1	-1.74198	1.54212
001-017_T0_COL_LP_5p_N1__TAAGTGCTCGGAAATA-1	0.366329	-0.860668
001-017_T0_COL_LP_5p_N1__CAGCTAAGTCCTCTTG-1	0.265018	-0.686981
001-017_T0_COL_LP_5p_N1__AACACGTCATACGCCG-1	-0.32174	2.75291
001-017_T0_COL_LP_5p_N1__CACATAGGTTCGCTAA-1	0.653011	-0.808343
001-017_T0_COL_LP_5p_N1__CTCGGGAGTCCCTTGT-1	0.186818	-0.787471
001-017_T0_COL_LP_5p_N1__TTCTTAGGTACCGAGA-1	0.323661	-0.775644
001-017_T0_COL_LP_5p_N1__CGAACATAGCGCCTCA-1	-2.49318	0.471477
001-017_T0_COL_LP_5p_N1__CGGCTAGAGCTGCGAA-1	0.333371	-1.23894
001-017_T0_COL_LP_5p_N1__AGTGGGATCCTAGGGC-1	0.70202	-1.01786
001-017_T0_COL_LP_5p_N1__CACACAACATACTCTT-1	0.682922	-1.14769
001-017_T0_COL_LP_5p_N1__AGACGTTAGATGGGTC-1	-0.087705	2.01495
001-017_T0_COL_LP_5p_N1__CAGCAGCCATTGGCGC-1	-1.22806	1.86514
001-017_T0_COL_LP_5p_N1__GGCCGATTCTAGAGTC-1	-0.684474	-0.501075
001-017_T0_COL_LP_5p_N1__AAGACCTGTTGCGTTA-1	-0.965342	3.06208
001-017_T0_COL_LP_5p_N1__CGCTTCAAGATCCCGC-1	0.634767	-0.976639
001-017_T0_COL_LP_5p_N1__GGGTTGCGTAGTACCT-1	0.143435	-0.834184
001-017_T0_COL_LP_5p_N1__AGCATACGTGAGGCTA-1	0.574383	-0.946827
001-017_T0_COL_LP_5p_N1__CGACCTTTCCTCGCAT-1	-0.0548793	-0.729566
001-017_T0_COL_LP_5p_N1__CTGGTCTCAGCTGTGC-1	-0.224672	-0.306094
001-017_T0_COL_LP_5p_N1__CAACTAGCAATACGCT-1	-1.0957	2.95631
001-017_T0_COL_LP_5p_N1__CGCGGTAGTGCTGTAT-1	0.316765	-0.413751
001-017_T0_COL_LP_5p_N1__CTGTGCTTCAATCTCT-1	-2.1253	1.52899
001-017_T0_COL_LP_5p_N1__CTGATAGTCTAACTCT-1	-1.98184	1.33758
001-017_T0_COL_LP_5p_N1__TAGTGGTCACCTGGTG-1	-2.31415	1.54459
001-017_T0_COL_LP_5p_N1__TTAGTTCCAGCCAATT-1	-0.316467	1.979
001-017_T0_COL_LP_5p_N1__CTCTAATAGTGTCTCA-1	0.51034	-1.52318
001-017_T0_COL_LP_5p_N1__GTAGTCATCACGATGT-1	-1.14578	2.79543
001-017_T0_COL_LP_5p_N1__ACTTACTGTTATCACG-1	1.11074	0.0279076
001-017_T0_COL_LP_5p_N1__AGTCTTTGTTAAAGTG-1	0.349298	-1.10838
001-017_T0_COL_LP_5p_N1__GCTGCAGGTGTAACGG-1	0.433905	-1.16669
001-017_T0_COL_LP_5p_N1__TCAGCAAGTGCACGAA-1	0.129462	-0.786502
001-017_T0_COL_LP_5p_N1__AGTGGGACAGTTCCCT-1	-2.33621	0.590483
001-017_T0_COL_LP_5p_N1__GATCGATTCGCGCCAA-1	0.0583562	-0.710806
001-017_T0_COL_LP_5p_N1__CTAAGACTCCCTCTTT-1	-0.184539	2.83745
001-017_T0_COL_LP_5p_N1__TCATTACCACGTCAGC-1	-0.260183	2.49541
001-017_T0_COL_LP_5p_N1__TACTCGCTCTGCTTGC-1	0.1247	-0.55887
001-017_T0_COL_LP_5p_N1__TATGCCCAGATGCCTT-1	0.325774	-0.858236
001-017_T0_COL_LP_5p_N1__GCACATAAGCGAGAAA-1	-1.01091	2.20051
001-017_T0_COL_LP_5p_N1__GTCTTCGTCTATCCCG-1	-2.0618	1.47723
001-017_T0_COL_LP_5p_N1__CACAGTAGTTCCATGA-1	-1.30948	3.01858
001-017_T0_COL_LP_5p_N1__AGCGGTCTCCGCAGTG-1	-0.849279	2.77044
001-017_T0_COL_LP_5p_N1__AGGTCATAGGAATCGC-1	1.2311	-0.315964
001-017_T0_COL_LP_5p_N1__AGCGGTCCACCCATTC-1	0.222147	-0.835037
001-017_T0_COL_LP_5p_N1__TCTGGAATCATGTCCC-1	0.160882	2.33536
001-017_T0_COL_LP_5p_N1__ACACTGAAGTGAAGAG-1	0.215112	2.00328
001-017_T0_COL_LP_5p_N1__GCTTGAATCGCGATCG-1	-0.463564	-0.40564
001-017_T0_COL_LP_5p_N1__AACTTTCCAAGGTTCT-1	-0.352046	2.70926
001-017_T0_COL_LP_5p_N1__TACAGTGTCATGTGGT-1	0.623648	-0.827879
001-017_T0_COL_LP_5p_N1__ATCATCTCACTGAAGG-1	-0.657622	-0.800623
001-017_T0_COL_LP_5p_N1__GACTAACAGTCGATAA-1	0.490711	-0.872989
001-017_T0_COL_LP_5p_N1__GCGAGAAGTCCTCTTG-1	-0.888518	0.274813
001-017_T0_COL_LP_5p_N1__ACGGGCTTCTCGCATC-1	-0.280683	-1.10651
001-017_T0_COL_LP_5p_N1__ATGCGATTCGTGGACC-1	0.479201	-0.437987
001-017_T0_COL_LP_5p_N1__CGGACACAGACCTTTG-1	-2.01864	1.61865
001-017_T0_COL_LP_5p_N1__GCGGGTTAGAAGGGTA-1	0.7216	-1.02059
001-017_T0_COL_LP_5p_N1__TGGCTGGAGCGCCTCA-1	0.275902	-0.29193
001-017_T0_COL_LP_5p_N1__GTGCTTCAGACTGTAA-1	0.568979	-0.813734
001-017_T0_COL_LP_5p_N1__TTTATGCAGAGCAATT-1	0.671936	-0.94713
001-017_T0_COL_LP_5p_N1__AGAGCGATCATTGCCC-1	0.487449	-0.722261
001-017_T0_COL_LP_5p_N1__CTCTAATCACACGCTG-1	1.97828	-0.535973
001-017_T0_COL_LP_5p_N1__CACATTTGTACTTGAC-1	0.760878	-1.3158
001-017_T0_COL_LP_5p_N1__TGCCAAAGTGCAACTT-1	0.88266	-1.47215
001-017_T0_COL_LP_5p_N1__TCGCGTTAGACTCGGA-1	0.245901	2.0979
001-017_T0_COL_LP_5p_N1__CTTAGGATCGTAGGTT-1	-0.658525	-0.841001
001-017_T0_COL_LP_5p_N1__TTATGCTCACGCATCG-1	0.347731	-0.279657
001-017_T0_COL_LP_5p_N1__AGAGCTTAGAGACTAT-1	-0.241392	2.71974
001-017_T0_COL_LP_5p_N1__ATCCACCGTTGTGGAG-1	0.44812	-0.929821
001-017_T0_COL_LP_5p_N1__GTACTCCAGATGTGGC-1	0.265319	2.16474
001-017_T0_COL_LP_5p_N1__GTCAAGTGTAATCGTC-1	0.137072	2.07195
001-017_T0_COL_LP_5p_N1__CTAGAGTCAGGTCGTC-1	-0.654015	-0.37056
001-017_T0_COL_LP_5p_N1__GCTGCAGCAAGCGATG-1	0.895157	-1.01679
001-017_T0_COL_LP_5p_N1__CATCAGATCAGCACAT-1	0.253384	1.93471
001-017_T0_COL_LP_5p_N1__ATCACGACAGGGTACA-1	-0.817786	-0.308205
001-017_T0_COL_LP_5p_N1__AGCAGCCAGCACAGGT-1	-0.824673	-0.220289
001-017_T0_COL_LP_5p_N1__CGAGCACAGAAGAAGC-1	0.0492424	-0.365092
001-017_T0_COL_LP_5p_N1__TCATTACTCTTTACAC-1	-0.353708	2.49679
001-017_T0_COL_LP_5p_N1__GCCTCTACAATAACGA-1	0.44254	-0.531821
001-017_T0_COL_LP_5p_N1__ATGGGAGGTTCATGGT-1	0.494942	-1.14721
001-017_T0_COL_LP_5p_N1__GAAATGAGTACCGTTA-1	0.855723	-0.902192
001-017_T0_COL_LP_5p_N1__GCGCAGTAGGGATACC-1	0.30647	-0.635517
001-017_T0_COL_LP_5p_N1__CCAGCGAGTAGCCTCG-1	-0.0658988	-0.690789
001-017_T0_COL_LP_5p_N1__CAACCTCTCCCATTAT-1	-0.0579363	-0.63374
001-017_T0_COL_LP_5p_N1__TAGTGGTGTTACGGAG-1	0.782151	-0.716437
001-017_T0_COL_LP_5p_N1__TGATTTCAGGGTCTCC-1	0.38165	-0.789278
001-017_T0_COL_LP_5p_N1__AAACCTGGTGTATGGG-1	-1.22343	2.87327
001-017_T0_COL_LP_5p_N1__GTACTTTTCGTACGGC-1	0.364043	-1.17665
001-017_T0_COL_LP_5p_N1__AACCGCGTCTATCCTA-1	0.149219	-0.925819
001-017_T0_COL_LP_5p_N1__TACGGATTCCTTTCGG-1	0.470753	-1.02098
001-017_T0_COL_LP_5p_N1__CGTTCTGGTGTGGCTC-1	-1.32014	2.66465
001-017_T0_COL_LP_5p_N1__AAAGCAAAGAACTCGG-1	0.468223	-0.262345
001-017_T0_COL_LP_5p_N1__AAAGTAGAGGGCATGT-1	1.87826	0.0784498
001-017_T0_COL_LP_5p_N1__TCAGCAATCTTTACGT-1	0.160684	-0.534377
001-017_T0_COL_LP_5p_N1__ATGGGAGGTACATGTC-1	-0.00531128	1.77035
001-017_T0_COL_LP_5p_N1__GGCGACTTCGCCCTTA-1	0.234408	1.8888
001-017_T0_COL_LP_5p_N1__AGTGGGACAAGGTGTG-1	0.197948	1.72397
001-017_T0_COL_LP_5p_N1__CGAACATAGAAGCCCA-1	-0.110339	-0.71266
001-017_T0_COL_LP_5p_N1__CAAGAAACATTAGCCA-1	0.244497	-0.870721
001-017_T0_COL_LP_5p_N1__GTGCATAGTGGCAAAC-1	0.131917	-0.701935
001-017_T0_COL_LP_5p_N1__GCTTGAAAGACAAAGG-1	0.277472	-0.835831
001-017_T0_COL_LP_5p_N1__TTGCCGTAGCTAGTGG-1	0.29045	-0.506036
001-017_T0_COL_LP_5p_N1__CCTAGCTAGGAATTAC-1	0.37046	-0.139263
001-017_T0_COL_LP_5p_N1__CATGCCTGTCGACTGC-1	0.282039	-0.758982
001-017_T0_COL_LP_5p_N1__CAGCATAAGACCACGA-1	0.0108377	1.53992
001-017_T0_COL_LP_5p_N1__CAGCAGCAGTAGGTGC-1	-2.14209	1.41032
001-017_T0_COL_LP_5p_N1__TGGCCAGAGCCAGTAG-1	-0.519904	0.346882
001-017_T0_COL_LP_5p_N1__CCTCAGTAGGAGTCTG-1	0.290743	-0.367333
001-017_T0_COL_LP_5p_N1__CTGGTCTCACCAGTTA-1	0.571511	-0.773774
001-017_T0_COL_LP_5p_N1__GTATCTTTCGTTGACA-1	0.121185	1.93462
001-017_T0_COL_LP_5p_N1__CTCAGAACATTCTTAC-1	-1.01936	2.73101
001-017_T0_COL_LP_5p_N1__TCTGAGATCTAACTTC-1	0.41487	2.20043
001-017_T0_COL_LP_5p_N1__CACCTTGAGCTGTCTA-1	-1.19762	3.07379
001-017_T0_COL_LP_5p_N1__GCTGGGTAGCGTTTAC-1	0.299498	1.7626
001-017_T0_COL_LP_5p_N1__TTGAACGCAGACACTT-1	0.270572	-0.380393
001-017_T0_COL_LP_5p_N1__TTAGTTCTCAAACCGT-1	1.10832	-0.43625
001-017_T0_COL_LP_5p_N1__GTCGGGTTCTGGTTCC-1	1.06054	-0.490799
001-017_T0_COL_LP_5p_N1__AAGTCTGGTGGTCTCG-1	0.213234	-0.69916
001-017_T0_COL_LP_5p_N1__ACTTGTTTCTCACATT-1	0.814639	-0.82094
001-017_T0_COL_LP_5p_N1__AAATGCCCAACTGCGC-1	0.12008	-0.819312
001-017_T0_COL_LP_5p_N1__TACTCGCTCTCGAGTA-1	-1.78109	0.767093
001-017_T0_COL_LP_5p_N1__AGCATACTCGCCAGCA-1	1.12225	1.43561
001-017_T0_COL_LP_5p_N1__GGAGCAAGTTCCGTCT-1	-0.311528	-0.364421
001-017_T0_COL_LP_5p_N1__ATTTCTGAGCTAACTC-1	0.100369	-1.02465
001-017_T0_COL_LP_5p_N1__CTCCTAGTCAAACCAC-1	1.10842	-0.36285
001-017_T0_COL_LP_5p_N1__TTTACTGGTAGCTTGT-1	-0.113186	-0.715715
001-017_T0_COL_LP_5p_N1__CACATAGGTCTCACCT-1	-0.95903	2.74311
001-017_T0_COL_LP_5p_N1__AAAGATGAGGGAACGG-1	-0.649427	-0.320901
001-017_T0_COL_LP_5p_N1__TAGAGCTTCAGTTGAC-1	-2.21837	0.592055
001-017_T0_COL_LP_5p_N1__GCTCTGTCAAATTGCC-1	-1.82342	1.06172
001-017_T0_COL_LP_5p_N1__CGTTGGGGTCCTCTTG-1	-1.32757	1.21826
001-017_T0_COL_LP_5p_N1__CGAGCCAGTCGCATCG-1	-1.10649	2.94735
001-017_T0_COL_LP_5p_N1__GATGAGGAGGATTCGG-1	0.332315	2.14318
001-017_T0_COL_LP_5p_N1__CTCATTAGTCGGGTCT-1	0.3814	-0.41381
001-017_T0_COL_LP_5p_N1__GATGAAAAGCATGGCA-1	0.10066	-0.574953
001-017_T0_COL_LP_5p_N1__CTCTGGTAGGCTAGGT-1	0.584279	-0.419644
001-017_T0_COL_LP_5p_N1__CTTCTCTCAGTATGCT-1	-1.73775	1.7
001-017_T0_COL_LP_5p_N1__GTCCTCATCCTAGGGC-1	0.47536	-0.724959
001-017_T0_COL_LP_5p_N1__AAAGCAATCTTGGGTA-1	0.626318	-0.135893
001-017_T0_COL_LP_5p_N1__CGCTATCGTCTAGTGT-1	-1.25056	3.06226
001-017_T0_COL_LP_5p_N1__CTTCTCTTCAACGAAA-1	1.79942	-0.794265
001-017_T0_COL_LP_5p_N1__ATAAGAGAGCTCAACT-1	-1.89052	0.550101
001-017_T0_COL_LP_5p_N1__GCATGATTCTTTAGGG-1	0.102026	-0.613116
001-017_T0_COL_LP_5p_N1__GACGTGCGTACCGCTG-1	0.416658	-0.55914
001-017_T0_COL_LP_5p_N1__ACATGGTAGCGATGAC-1	0.744827	-0.712728
001-017_T0_COL_LP_5p_N1__GTAACGTTCGTCCGTT-1	-2.09819	1.51609
001-017_T0_COL_LP_5p_N1__AAACGGGGTTGATTGC-1	0.889648	1.70657
001-017_T0_COL_LP_5p_N1__GAGTCCGCATGGGAAC-1	0.0044444	1.91228
001-017_T0_COL_LP_5p_N1__CGAGCCACAGCGATCC-1	0.138615	-0.804022
001-017_T0_COL_LP_5p_N1__AAGCCGCCACCGAATT-1	-0.773709	0.682809
001-017_T0_COL_LP_5p_N1__GATCGATAGACAGACC-1	-1.01106	-0.108438
001-017_T0_COL_LP_5p_N1__GTTTCTAGTCCGAGTC-1	0.27585	2.24484
001-017_T0_COL_LP_5p_N1__GCGACCAAGGCCCGTT-1	0.431114	-0.0279078
001-017_T0_COL_LP_5p_N1__TGACTTTGTAAGGGAA-1	0.451384	-0.408417
001-017_T0_COL_LP_5p_N1__GCACTCTAGGTGTTAA-1	-0.0217054	1.53662
001-017_T0_COL_LP_5p_N1__TACAGTGTCATCATTC-1	0.103244	-0.598806
001-017_T0_COL_LP_5p_N1__AATCCAGGTCTAGTCA-1	-0.202421	-0.649662
