## Supplemental Table 2 - UMAP Coordinates for "Divergent T Cell Phenotypes Define Pediatric Crohn’s Disease and Ulcerative Colitis" (part 11 of 79)

### Sheet: AllCells (continued)
barcode	X_umap1	X_umap2
001-017_T0_COL_LP_5p_N1__GATGAAAGTGGTAACG-1	-1.04487	-0.626129
001-017_T0_COL_LP_5p_N1__GCGGGTTAGTGGTCCC-1	0.0650142	-0.58927
001-017_T0_COL_LP_5p_N1__TGACAACAGTAGATGT-1	1.04979	-0.212941
001-017_T0_COL_LP_5p_N1__TACGGATTCTGTCTAT-1	-2.08098	1.49026
001-017_T0_COL_LP_5p_N1__TTATGCTCATGCAATC-1	0.201495	-0.748675
001-017_T0_COL_LP_5p_N1__TCTATTGCAGGGTTAG-1	-0.0317466	-0.777421
001-017_T0_COL_LP_5p_N1__TCATTTGAGCTGCCCA-1	0.140409	-0.677948
001-017_T0_COL_LP_5p_N1__TACTCATGTGCGCTTG-1	-0.344641	2.89664
001-017_T0_COL_LP_5p_N1__ACTGATGTCTGTTTGT-1	-0.468358	2.79159
001-017_T0_COL_LP_5p_N1__TGCGGGTCAGACGCAA-1	-2.64391	0.571777
001-017_T0_COL_LP_5p_N1__GATCAGTCACAAGTAA-1	0.499353	-0.268615
001-017_T0_COL_LP_5p_N1__CTTAACTAGTTAACGA-1	0.861823	0.3324
001-017_T0_COL_LP_5p_N1__CCCAATCGTCACCCAG-1	1.90149	0.000396089
001-017_T0_COL_LP_5p_N1__TGGGCGTGTCTCCATC-1	0.380006	-0.68909
001-017_T0_COL_LP_5p_N1__GTCATTTAGCGTTTAC-1	0.634137	-0.638189
001-017_T0_COL_LP_5p_N1__TGCACCTTCGCATGGC-1	0.265895	2.13272
001-017_T0_COL_LP_5p_N1__GGATGTTAGTAGCGGT-1	0.414446	-0.43343
001-017_T0_COL_LP_5p_N1__CGTCTACCATGCCTAA-1	0.451385	-0.373896
001-017_T0_COL_LP_5p_N1__CAAGTTGCACGAGGTA-1	0.269571	-0.773488
001-017_T0_COL_LP_5p_N1__GGGCATCCACATGACT-1	0.0615798	-0.712671
001-017_T0_COL_LP_5p_N1__AGCAGCCCAGGGAGAG-1	-0.103933	-0.78437
001-017_T0_COL_LP_5p_N1__CTCGTACCAGACTCGC-1	0.472001	-0.567472
001-017_T0_COL_LP_5p_N1__CGTGTCTTCCGATATG-1	0.289798	2.18949
001-017_T0_COL_LP_5p_N1__CGATGGCTCCAGGGCT-1	-0.0477824	2.42586
001-017_T0_COL_LP_5p_N1__TTGTAGGGTCCCGACA-1	1.76481	-1.04796
001-017_T0_COL_LP_5p_N1__TTGCCGTAGCCCAACC-1	-1.41579	2.87002
001-017_T0_COL_LP_5p_N1__TAGACCACATTATCTC-1	0.248694	-1.10282
001-017_T0_COL_LP_5p_N1__CATATGGCAGGCTCAC-1	0.176021	2.16819
001-017_T0_COL_LP_5p_N1__GCTGCTTAGACACTAA-1	0.151472	-0.835067
001-017_T0_COL_LP_5p_N1__TTAGTTCTCAGCTGGC-1	0.182012	-1.12206
001-017_T0_COL_LP_5p_N1__ATCCGAATCGAGAGCA-1	-0.525615	-0.538905
001-017_T0_COL_LP_5p_N1__TTCTCCTAGCCCAGCT-1	-0.324293	-0.311987
001-017_T0_COL_LP_5p_N1__ACTTTCACACCTTGTC-1	0.716505	-0.952596
001-017_T0_COL_LP_5p_N1__GTATTCTAGTCGAGTG-1	-0.380538	-0.925521
001-017_T0_COL_LP_5p_N1__AGAGCTTAGATGGCGT-1	0.302062	-0.694371
001-017_T0_COL_LP_5p_N1__GTTACAGAGCTAACAA-1	0.135268	-0.645786
001-017_T0_COL_LP_5p_N1__CACAAACGTCAATACC-1	-0.437619	2.60008
001-017_T0_COL_LP_5p_N1__AGGGAGTCAGTCTTCC-1	1.01837	-1.25488
001-017_T0_COL_LP_5p_N1__GTAGTCATCCAGGGCT-1	0.427529	-0.576859
001-017_T0_COL_LP_5p_N1__AGAGTGGAGAATCTCC-1	-0.443809	-0.508286
001-017_T0_COL_LP_5p_N1__ACAGCCGTCGGTGTTA-1	0.407207	-0.303918
001-017_T0_COL_LP_5p_N1__AGCTCTCCAGTAAGAT-1	0.437024	-0.338509
001-017_T0_COL_LP_5p_N1__TGCGCAGGTAATCACC-1	0.0217794	2.05906
001-017_T0_COL_LP_5p_N1__GCAAACTTCATCACCC-1	0.141103	-0.460416
001-017_T0_COL_LP_5p_N1__GCGCCAAAGACTAGGC-1	-0.479149	2.64034
001-017_T0_COL_LP_5p_N1__GCGCGATCAGCTGGCT-1	-0.0853268	1.50042
001-017_T0_COL_LP_5p_N1__GGAACTTAGCAATCTC-1	1.84549	-0.159376
001-017_T0_COL_LP_5p_N1__AGGGATGGTCTGGTCG-1	0.115409	-0.787702
001-017_T0_COL_LP_5p_N1__GACGCGTAGGCCGAAT-1	0.62076	-1.34975
001-017_T0_COL_LP_5p_N1__CGTCAGGAGTTAACGA-1	-0.961317	3.04622
001-017_T0_COL_LP_5p_N1__TGTTCCGCATCCCACT-1	1.00494	-1.71778
001-017_T0_COL_LP_5p_N1__GTTACAGGTAAACACA-1	-1.14954	2.86459
001-017_T0_COL_LP_5p_N1__GATGCTAAGAATGTTG-1	0.24876	-0.854698
001-017_T0_COL_LP_5p_N1__TCTATTGTCTGATACG-1	-0.792082	0.31073
001-017_T0_COL_LP_5p_N1__CATGACACACAAGTAA-1	-1.78026	1.46309
001-017_T0_COL_LP_5p_N1__GCGCGATGTGTGGTTT-1	0.0450657	1.68299
001-017_T0_COL_LP_5p_N1__GCGCCAAGTACATCCA-1	-2.32209	1.58436
001-017_T0_COL_LP_5p_N1__TGTGGTAAGAGTACAT-1	0.530944	-0.492412
001-017_T0_COL_LP_5p_N1__CAGCAGCAGTTGTCGT-1	0.0292123	-0.53407
001-017_T0_COL_LP_5p_N1__GTTCATTAGCTAGTTC-1	-0.878155	2.32761
001-017_T0_COL_LP_5p_N1__AATCGGTGTAGAGGAA-1	0.275122	1.91706
001-017_T0_COL_LP_5p_N1__TGAGCCGAGCGTTGCC-1	1.35463	-0.723814
001-017_T0_COL_LP_5p_N1__ATAGACCTCGCATGAT-1	0.278398	-0.219998
001-017_T0_COL_LP_5p_N1__TCTATTGAGGGTGTGT-1	0.270018	-0.133159
001-017_T0_COL_LP_5p_N1__AAACGGGAGATCTGCT-1	-0.676409	0.279305
001-017_T0_COL_LP_5p_N1__GATCGCGGTGACGCCT-1	0.324869	-0.695596
001-017_T0_COL_LP_5p_N1__CTGAAACAGGACATTA-1	0.414806	2.06586
001-017_T0_COL_LP_5p_N1__CCGGGATTCAACCAAC-1	0.433187	-0.445546
001-017_T0_COL_LP_5p_N1__TGCTGCTCACGAGGTA-1	0.167229	-0.812995
001-017_T0_COL_LP_5p_N1__GGAACTTAGCTGGAAC-1	-1.27829	3.05597
001-017_T0_COL_LP_5p_N1__GAACCTAGTACAGACG-1	0.293954	1.99953
001-017_T0_COL_LP_5p_N1__CGCTATCAGCAGGCTA-1	-0.993007	2.86384
001-017_T0_COL_LP_5p_N1__GGACAGAAGGCTCATT-1	-0.0523273	-0.700542
001-017_T0_COL_LP_5p_N1__GATCGTAAGCGCCTCA-1	-0.452597	2.04398
001-017_T0_COL_LP_5p_N1__TCGCGAGTCACTTATC-1	0.482141	-0.195811
001-017_T0_COL_LP_5p_N1__CATCGAAGTCTCACCT-1	-0.10136	-0.825009
001-017_T0_COL_LP_5p_N1__GTGCATATCTGTCTAT-1	-0.690367	-0.307789
001-017_T0_COL_LP_5p_N1__TTGGAACTCTATCCCG-1	-0.967304	-0.0901747
001-017_T0_COL_LP_5p_N1__TGAGGGAGTGAGTGAC-1	-2.15837	0.983469
001-017_T0_COL_LP_5p_N1__GCTCTGTAGCCTATGT-1	-0.0244179	-0.97625
001-017_T0_COL_LP_5p_N1__TCGTAGAGTCTGATTG-1	0.368818	-0.650882
001-017_T0_COL_LP_5p_N1__ACTATCTCACTGTGTA-1	0.628793	-1.08124
001-017_T0_COL_LP_5p_N1__TCAGGTAAGGACGAAA-1	-0.30519	0.00251535
001-017_T0_COL_LP_5p_N1__GTGCGGTTCAAGGCTT-1	2.81097	-0.169061
001-017_T0_COL_LP_5p_N1__GCACATACATCGATGT-1	0.222991	-0.523801
001-017_T0_COL_LP_5p_N1__TTGAACGCACCTTGTC-1	0.0764512	1.71614
001-017_T0_COL_LP_5p_N1__GTACGTATCAGCTCTC-1	0.547581	-0.527604
001-017_T0_COL_LP_5p_N1__AAAGCAACAACACGCC-1	0.203586	-0.29682
001-017_T0_COL_LP_5p_N1__ACTGTCCTCAGTGCAT-1	-0.00769858	1.91676
001-017_T0_COL_LP_5p_N1__TGCGCAGTCAGTTTGG-1	0.067431	1.82582
001-017_T0_COL_LP_5p_N1__TGAGAGGCAGGCTCAC-1	0.0151056	-0.835878
001-017_T0_COL_LP_5p_N1__ATGCGATTCTGCCCTA-1	0.278468	-0.40894
001-017_T0_COL_LP_5p_N1__AACCATGTCTAACGGT-1	-0.0779587	-0.428732
001-017_T0_COL_LP_5p_N1__CACACAACATTCTTAC-1	1.36374	-0.279758
001-017_T0_COL_LP_5p_N1__AGCAGCCAGACTGGGT-1	0.394603	-0.528152
001-017_T0_COL_LP_5p_N1__CTAATGGCACGCCAGT-1	-0.839998	2.61252
001-017_T0_COL_LP_5p_N1__ACCCACTGTAAATACG-1	0.383441	-1.08985
001-017_T0_COL_LP_5p_N1__CTTCTCTAGTTTCCTT-1	-0.395812	2.41128
001-017_T0_COL_LP_5p_N1__ACGGGCTGTGCCTGGT-1	0.0379068	-0.676513
001-017_T0_COL_LP_5p_N1__ACCCACTGTAGAGCTG-1	0.22196	-0.675603
001-017_T0_COL_LP_5p_N1__GACGGCTTCATCGCTC-1	1.48875	0.0950663
001-017_T0_COL_LP_5p_N1__AGTTGGTAGACAGAGA-1	0.468261	-0.522206
001-017_T0_COL_LP_5p_N1__GCGCAGTCACCAGGTC-1	-0.441642	-0.351612
001-017_T0_COL_LP_5p_N1__TCAGGTACAATGGAAT-1	0.0927111	-0.566056
001-017_T0_COL_LP_5p_N1__GCCAAATCAGGAATGC-1	0.215378	-0.760057
001-017_T0_COL_LP_5p_N1__TGAGCATGTGCAGGTA-1	0.965848	-0.828203
001-017_T0_COL_LP_5p_N1__TTTGGTTAGGACGAAA-1	0.309762	2.21293
001-017_T0_COL_LP_5p_N1__TCGCGAGCACTCTGTC-1	0.205615	1.61438
001-017_T0_COL_LP_5p_N1__CCGTGGAAGCGCCTCA-1	-0.227578	-0.969975
001-017_T0_COL_LP_5p_N1__CAGTAACTCCCTAACC-1	0.898914	-1.7699
001-017_T0_COL_LP_5p_N1__CTGCCTACACAGACTT-1	-0.114086	-1.05753
001-017_T0_COL_LP_5p_N1__CATCAGAAGGTGTGGT-1	0.236342	-0.560921
001-017_T0_COL_LP_5p_N1__CGTCCATAGCTAAACA-1	-0.44924	0.993448
001-017_T0_COL_LP_5p_N1__CGGAGTCGTCAGAATA-1	0.403571	-0.234152
001-017_T0_COL_LP_5p_N1__GCCAAATCAAACTGCT-1	0.11538	-0.486564
001-017_T0_COL_LP_5p_N1__TTTATGCCAGATCCAT-1	1.50031	-0.800148
001-017_T0_COL_LP_5p_N1__CGTTCTGCAGACGCAA-1	0.323928	-0.478256
001-017_T0_COL_LP_5p_N1__AGAGCGAAGACTACAA-1	-1.04017	2.77152
001-017_T0_COL_LP_5p_N1__TTTCCTCGTATTACCG-1	-0.690975	2.88511
001-017_T0_COL_LP_5p_N1__GCTTGAACAGCGTAAG-1	-0.582093	0.872399
001-017_T0_COL_LP_5p_N1__TCTCTAAGTCTCGTTC-1	0.304676	-0.0895719
001-017_T0_COL_LP_5p_N1__CTAGAGTCATAGAAAC-1	0.285404	-0.999961
001-017_T0_COL_LP_5p_N1__ATCATGGAGCCATCGC-1	-0.181003	2.33842
001-017_T0_COL_LP_5p_N1__TGACTAGAGCGTCAAG-1	-0.813021	-0.493579
001-017_T0_COL_LP_5p_N1__CGCTTCATCCCTAACC-1	0.465986	-0.503016
001-017_T0_COL_LP_5p_N1__AACCATGGTTAGTGGG-1	0.514574	-0.534856
001-017_T0_COL_LP_5p_N1__CTACGTCGTTCAACCA-1	0.856611	-0.944488
001-017_T0_COL_LP_5p_N1__GATGAAACAGTCAGAG-1	-0.324405	-0.571641
001-017_T0_COL_LP_5p_N1__GGACAGAGTTCGCTAA-1	0.247462	-0.771281
001-017_T0_COL_LP_5p_N1__GCAGCCAAGCCAGAAC-1	0.0597698	-0.428211
001-017_T0_COL_LP_5p_N1__CGATGGCTCATAGCAC-1	0.191739	-0.224431
001-017_T0_COL_LP_5p_N1__TTCTCCTAGGGTATCG-1	-0.136218	-0.88811
001-017_T0_COL_LP_5p_N1__AAGGAGCAGGTGATTA-1	-0.622864	-0.304733
001-017_T0_COL_LP_5p_N1__TGTGTTTGTATTCGTG-1	-0.266369	2.42025
001-017_T0_COL_LP_5p_N1__GACACGCCAGCAGTTT-1	1.33711	-1.04612
001-017_T0_COL_LP_5p_N1__GCTGCTTGTATGCTTG-1	0.399117	-0.89566
001-017_T0_COL_LP_5p_N1__AAGACCTGTTCGTGAT-1	-2.20392	1.52423
001-017_T0_COL_LP_5p_N1__AGCTCCTAGTCTTGCA-1	0.0463639	1.96454
001-017_T0_COL_LP_5p_N1__AAAGATGCAGACAAAT-1	0.157626	2.05316
001-017_T0_COL_LP_5p_N1__GACAGAGAGCGAGAAA-1	0.0364134	1.48322
001-017_T0_COL_LP_5p_N1__ATTGGTGGTCAAAGAT-1	-2.19414	0.546626
001-017_T0_COL_LP_5p_N1__TTCTCAAAGTGCCAGA-1	0.22413	-0.829335
001-017_T0_COL_LP_5p_N1__GTTACAGGTGTGTGCC-1	-0.402388	2.84731
001-017_T0_COL_LP_5p_N1__CTAGCCTAGGAATTAC-1	0.289075	-0.759204
001-017_T0_COL_LP_5p_N1__CCGGGATCATAAAGGT-1	-1.16974	2.90118
001-017_T0_COL_LP_5p_N1__AGCAGCCGTTATCACG-1	0.0469329	-0.623793
001-017_T0_COL_LP_5p_N1__AAAGATGCAGCTGTGC-1	0.102397	-1.21004
001-017_T0_COL_LP_5p_N1__GGTGCGTCATCCTAGA-1	-0.130503	2.20433
001-017_T0_COL_LP_5p_N1__CTCGTCACACGTAAGG-1	-0.892684	-0.0618388
001-017_T0_COL_LP_5p_N1__AAATGCCAGCTAGTGG-1	-1.67272	1.13178
001-017_T0_COL_LP_5p_N1__ATCCGAAGTGACAAAT-1	-2.39139	0.29143
001-017_T0_COL_LP_5p_N1__TGATTTCGTCGAATCT-1	0.139641	-0.430949
001-017_T0_COL_LP_5p_N1__AATCGGTCATGCCTTC-1	0.128894	-0.574329
001-017_T0_COL_LP_5p_N1__ACGGAGATCCTATGTT-1	0.176834	-0.830569
001-017_T0_COL_LP_5p_N1__TACCTATCAATGTAAG-1	0.254058	-0.581255
001-017_T0_COL_LP_5p_N1__GAACGGAAGCGCTCCA-1	0.0550127	1.71161
001-017_T0_COL_LP_5p_N1__CAGCCGACACTCAGGC-1	0.0233908	-0.925468
001-017_T0_COL_LP_5p_N1__CATGGCGAGAGTGAGA-1	2.15684	1.33234
001-017_T0_COL_LP_5p_N1__TTCTCAAAGCCCAATT-1	1.15552	-1.32499
001-017_T0_COL_LP_5p_N1__GGGATGAAGGATCGCA-1	0.39201	-0.534642
001-017_T0_COL_LP_5p_N1__CACATTTAGTGCCAGA-1	0.275582	-0.329765
001-017_T0_COL_LP_5p_N1__CTGCGGACACCGTTGG-1	0.359818	-0.478947
001-017_T0_COL_LP_5p_N1__AGGTCATGTACCCAAT-1	1.25043	-1.61203
001-017_T0_COL_LP_5p_N1__ACATACGTCATCATTC-1	0.315894	-1.063
001-017_T0_COL_LP_5p_N1__TTTCCTCTCATAAAGG-1	-2.27708	0.914099
001-017_T0_COL_LP_5p_N1__TGACAACGTGGACGAT-1	-1.10225	-0.487615
001-017_T0_COL_LP_5p_N1__TACGGGCTCACAAACC-1	-1.18997	2.93082
001-017_T0_COL_LP_5p_N1__TGGCTGGCACGACTCG-1	-1.46032	2.98398
001-017_T0_COL_LP_5p_N1__TTCTACACAGTCAGAG-1	0.851627	-1.43387
001-017_T0_COL_LP_5p_N1__CTCAGAATCTTTCCTC-1	-1.07345	1.93133
001-017_T0_COL_LP_5p_N1__CAGGTGCCAAGAAGAG-1	0.238274	-0.410865
001-017_T0_COL_LP_5p_N1__GGCTCGAAGTGTACTC-1	0.552193	-1.05101
001-017_T0_COL_LP_5p_N1__CGTCAGGGTTTAGGAA-1	0.712194	-1.15222
001-017_T0_COL_LP_5p_N1__AATCCAGCATACTACG-1	1.12571	-1.04801
001-017_T0_COL_LP_5p_N1__GACCAATTCCGCGGTA-1	0.280376	-0.229885
001-017_T0_COL_LP_5p_N1__CTCATTACATCGTCGG-1	0.270074	-0.671633
001-017_T0_COL_LP_5p_N1__AAGTCTGGTTCACGGC-1	0.359302	-0.487373
001-017_T0_COL_LP_5p_N1__ATCGAGTTCCTCGCAT-1	-2.0899	1.71915
001-017_T0_COL_LP_5p_N1__TACTCGCTCGGAGGTA-1	0.395987	-0.494692
001-017_T0_COL_LP_5p_N1__ACATCAGCATGCAACT-1	-1.0906	3.13543
001-017_T0_COL_LP_5p_N1__CCAATCCGTCATATGC-1	1.31273	-0.376892
001-017_T0_COL_LP_5p_N1__TGAAAGAGTGCAACGA-1	0.346004	-0.302544
001-017_T0_COL_LP_5p_N1__CACAGTATCAGTACGT-1	0.744897	-0.861734
001-017_T0_COL_LP_5p_N1__TGATTTCTCGTCGTTC-1	1.87911	-0.0661991
001-017_T0_COL_LP_5p_N1__GGAATAAAGAGGTTAT-1	0.339558	-0.806527
001-017_T0_COL_LP_5p_N1__ACGATGTGTGTGTGCC-1	-0.218957	-0.533768
001-017_T0_COL_LP_5p_N1__ACGATGTCATGCCTTC-1	0.361855	-0.451505
001-017_T0_COL_LP_5p_N1__CGCTGGAGTATGCTTG-1	0.181315	-0.656011
001-017_T0_COL_LP_5p_N1__AAGCCGCTCTGTCTAT-1	0.145005	-0.700749
001-017_T0_COL_LP_5p_N1__CACATAGTCGGTGTTA-1	0.332648	-0.965567
001-017_T0_COL_LP_5p_N1__GGTGCGTAGGTGTTAA-1	0.17613	-0.699477
001-017_T0_COL_LP_5p_N1__TCGTACCCACACTGCG-1	-0.144406	-0.839278
001-017_T0_COL_LP_5p_N1__GGACAGATCCTAGAAC-1	0.345766	-0.376232
001-017_T0_COL_LP_5p_N1__GTTCGGGCAGCTATTG-1	0.143645	-1.0333
001-017_T0_COL_LP_5p_N1__CTCATTAAGGCCCGTT-1	0.269487	-0.596761
001-017_T0_COL_LP_5p_N1__ACGCCGAGTACAGCAG-1	2.65743	-0.486959
001-017_T0_COL_LP_5p_N1__TGACTAGGTAGCGTAG-1	0.193341	-0.278776
001-017_T0_COL_LP_5p_N1__CCTAAAGTCGTAGGAG-1	-1.04375	-0.432462
001-017_T0_COL_LP_5p_N1__GAATAAGGTCGGCACT-1	-0.852622	2.95562
001-017_T0_COL_LP_5p_N1__CGTCTACTCGAGAGCA-1	0.09856	-0.633668
001-017_T0_COL_LP_5p_N1__GGGTTGCTCTGTCTAT-1	0.0366353	-0.638049
001-017_T0_COL_LP_5p_N1__TAAGTGCGTCCGAACC-1	-0.041339	2.06265
001-017_T0_COL_LP_5p_N1__CCGTGGAGTTAGAACA-1	-1.31744	2.44694
001-017_T0_COL_LP_5p_N1__AGCAGCCGTCACAAGG-1	1.21746	-1.36677
001-017_T0_COL_LP_5p_N1__CACAAACAGAACTCGG-1	0.199272	-0.64177
001-017_T0_COL_LP_5p_N1__GATCGATCACTTGGAT-1	0.655288	-0.059066
001-017_T0_COL_LP_5p_N1__TCAATCTAGCACAGGT-1	2.14151	-1.67893
001-017_T0_COL_LP_5p_N1__ACCCACTTCATGCTCC-1	-1.1984	2.73893
001-017_T0_COL_LP_5p_N1__TTAGGACCACGGCTAC-1	0.44244	-0.274196
001-017_T0_COL_LP_5p_N1__CTGCCTACAGGCGATA-1	0.26297	-0.488311
001-017_T0_COL_LP_5p_N1__CGGACTGAGACGCAAC-1	0.195142	-0.41999
001-017_T0_COL_LP_5p_N1__AGTGGGAAGTCCATAC-1	-0.885205	-0.615216
001-017_T0_COL_LP_5p_N1__AACTGGTGTCTCGTTC-1	-0.889208	-0.515205
001-017_T0_COL_LP_5p_N1__ACTGTCCCAACTGGCC-1	-0.744497	-0.37125
001-017_T0_COL_LP_5p_N1__CATTATCGTTAAGATG-1	0.245221	-0.479385
001-017_T0_COL_LP_5p_N1__GGACGTCTCTCCGGTT-1	0.211242	-0.491984
001-017_T0_COL_LP_5p_N1__TACCTTATCCTAGAAC-1	1.47836	-1.06208
001-017_T0_COL_LP_5p_N1__CTCGAAAAGGTCATCT-1	1.13107	-0.174055
001-017_T0_COL_LP_5p_N1__GATCGATGTCGCTTCT-1	0.407958	-0.516675
001-017_T0_COL_LP_5p_N1__TTGGAACGTGGCGAAT-1	0.29028	-0.467616
001-017_T0_COL_LP_5p_N1__ATGTGTGAGGAGTTGC-1	0.268667	-1.05987
001-017_T0_COL_LP_5p_N1__AGGTCATGTCGCGGTT-1	0.341085	-0.479981
001-017_T0_COL_LP_5p_N1__ACCAGTAAGTTGAGAT-1	0.0436451	1.77318
001-017_T0_COL_LP_5p_N1__CTCGGAGTCCGCAAGC-1	0.46137	-0.203093
001-017_T0_COL_LP_5p_N1__CGACCTTAGACGCAAC-1	2.24348	-0.901828
001-017_T0_COL_LP_5p_N1__AAAGATGGTTACAGAA-1	-0.941721	2.77529
001-017_T0_COL_LP_5p_N1__CCTACCACATGGTAGG-1	-2.15378	0.509392
001-017_T0_COL_LP_5p_N1__TGAGAGGCACATGTGT-1	0.535992	0.740056
001-017_T0_COL_LP_5p_N1__GGAAAGCGTTACTGAC-1	1.08902	-0.332953
001-017_T0_COL_LP_5p_N1__CGATGTATCGGCATCG-1	0.150876	1.73916
001-017_T0_COL_LP_5p_N1__TACCTATGTCCCTTGT-1	2.15551	1.22128
001-017_T0_COL_LP_5p_N1__CTTTGCGCACAGTCGC-1	0.0183462	-0.738282
001-017_T0_COL_LP_5p_N1__CCACGGACACGCATCG-1	0.964926	-1.22096
001-017_T0_COL_LP_5p_N1__TGATTTCAGTACTTGC-1	0.25139	-0.480214
001-017_T0_COL_LP_5p_N1__AGTAGTCAGATATACG-1	-0.606187	-0.432375
001-017_T0_COL_LP_5p_N1__TACGGATGTCCGCTGA-1	-1.00787	3.03491
001-017_T0_COL_LP_5p_N1__AGTAGTCGTATCAGTC-1	0.279264	-0.186492
001-017_T0_COL_LP_5p_N1__CATTCGCCATGCCCGA-1	-0.699041	-1.07771
001-017_T0_COL_LP_5p_N1__TCAGCAATCCAGAAGG-1	0.296482	-0.424168
001-017_T0_COL_LP_5p_N1__GGACATTTCCTCGCAT-1	0.385031	-0.41322
001-017_T0_COL_LP_5p_N1__CGATGTAAGGACAGAA-1	0.422352	-0.211816
001-017_T0_COL_LP_5p_N1__AACTCCCTCAGAGCTT-1	0.59929	-0.502043
001-017_T0_COL_LP_5p_N1__TCATTACAGGACAGAA-1	0.493182	-0.449018
001-017_T0_COL_LP_5p_N1__CACACCTAGTGAAGAG-1	-0.588417	-1.03161
001-017_T0_COL_LP_5p_N1__GTATTCTTCCACGCAG-1	1.43388	0.157556
001-017_T0_COL_LP_5p_N1__ACAGCCGGTCAAGCGA-1	0.292429	-0.817643
001-017_T0_COL_LP_5p_N1__GTCGTAATCATCACCC-1	-0.0478421	-0.927946
001-017_T0_COL_LP_5p_N1__CGTAGCGCATCCTTGC-1	0.260158	-1.27617
001-017_T0_COL_LP_5p_N1__AGACGTTTCAGTTTGG-1	-1.29585	1.2711
001-017_T0_COL_LP_5p_N1__TGGTTCCAGAAGGCCT-1	-0.115401	-0.971803
001-017_T0_COL_LP_5p_N1__TTGGAACTCGCTAGCG-1	0.285823	-0.667469
001-017_T0_COL_LP_5p_N1__ATCATCTTCCAAAGTC-1	-0.424224	-0.296833
001-017_T0_COL_LP_5p_N1__AGTAGTCGTATTCGTG-1	-1.33182	3.10781
001-017_T0_COL_LP_5p_N1__AAAGCAAGTTTGTGTG-1	-0.819313	2.87012
001-017_T0_COL_LP_5p_N1__AACTCTTGTCTCCCTA-1	0.450295	-0.445347
001-017_T0_COL_LP_5p_N1__CCTCTGAAGCGATCCC-1	-0.755897	-0.496591
001-017_T0_COL_LP_5p_N1__ATTGGTGGTCCATCCT-1	-0.607004	-0.716703
001-017_T0_COL_LP_5p_N1__TGTGGTATCGAACGGA-1	0.192894	-1.06707
001-017_T0_COL_LP_5p_N1__AAAGTAGAGGGTATCG-1	0.197505	-0.326783
001-017_T0_COL_LP_5p_N1__AGGGAGTCACATGGGA-1	0.573703	-0.434606
001-017_T0_COL_LP_5p_N1__TCAACGATCGGGAGTA-1	0.277198	1.6599
001-017_T0_COL_LP_5p_N1__AACTCAGAGCAGCCTC-1	-0.580711	-0.712122
001-017_T0_COL_LP_5p_N1__GCGACCAGTTAAGGGC-1	-0.952786	-0.331941
001-017_T0_COL_LP_5p_N1__TGGACGCAGTAATCCC-1	2.50428	-0.462552
001-017_T0_COL_LP_5p_N1__ACCTTTACATGGTTGT-1	0.465832	-0.399328
001-017_T0_COL_LP_5p_N1__AGTTGGTAGTCTCAAC-1	0.0454774	-0.771267
001-017_T0_COL_LP_5p_N1__AAGTCTGAGGCATGGT-1	0.426756	-0.828949
001-017_T0_COL_LP_5p_N1__ACGCAGCTCATGTAGC-1	0.430251	-0.361617
001-017_T0_COL_LP_5p_N1__CTGATCCCAGCCTATA-1	-2.41656	0.440719
001-017_T0_COL_LP_5p_N1__CGTCCATCACCAGATT-1	-0.133042	-1.03068
001-017_T0_COL_LP_5p_N1__CAGCGACCATACTACG-1	0.749757	-0.408803
001-017_T0_COL_LP_5p_N1__GTGGGTCCAATCTGCA-1	-0.0695848	-1.09161
001-017_T0_COL_LP_5p_N1__CCACGGACACTTGGAT-1	0.440137	-0.732825
001-017_T0_COL_LP_5p_N1__CTGATAGGTAAATGAC-1	-0.260555	-0.979117
001-017_T0_COL_LP_5p_N1__GTCGGGTTCGAATCCA-1	0.162054	-0.998332
001-017_T0_COL_LP_5p_N1__AGAATAGGTCGAATCT-1	0.400249	-0.730587
001-017_T0_COL_LP_5p_N1__GAAACTCGTCTTCGTC-1	2.80436	0.192187
001-017_T0_COL_LP_5p_N1__ATGGGAGCAATGTAAG-1	0.893506	-1.55356
001-017_T0_COL_LP_5p_N1__TGACTTTAGGGAGTAA-1	-0.0751544	-1.12077
001-017_T0_COL_LP_5p_N1__AGCTCCTCAAGTACCT-1	0.229631	-0.845012
001-017_T0_COL_LP_5p_N1__GAACGGAGTCGGCATC-1	-0.521647	2.30287
001-017_T0_COL_LP_5p_N1__CACCTTGCAATGGAAT-1	0.350132	-0.544282
001-017_T0_COL_LP_5p_N1__GCAAACTTCTGGTGTA-1	0.0614958	1.61618
001-017_T0_COL_LP_5p_N1__ATGAGGGCACAGCCCA-1	2.14555	0.160576
001-017_T0_COL_LP_5p_N1__GGACAGACATCAGTAC-1	2.03841	-0.0986618
001-017_T0_COL_LP_5p_N1__CGTCCATGTAAGTGGC-1	0.121133	-0.72417
001-017_T0_COL_LP_5p_N1__CTCGTCAAGCACCGCT-1	0.0357985	-0.967324
001-017_T0_COL_LP_5p_N1__ATCCGAAAGCTAGGCA-1	-0.225631	-0.447245
001-017_T0_COL_LP_5p_N1__CACCAGGCATGGTTGT-1	-0.674398	1.62077
001-017_T0_COL_LP_5p_N1__AGTAGTCTCTCTAAGG-1	1.72157	-0.161677
001-017_T0_COL_LP_5p_N1__CTCAGAACAGACAAGC-1	0.39492	-0.428948
001-017_T0_COL_LP_5p_N1__CATTATCCAACTGCGC-1	0.338214	-0.58148
001-017_T0_COL_LP_5p_N1__TGGTTCCTCATCGCTC-1	1.57802	-1.68632
001-017_T0_COL_LP_5p_N1__CCTTACGGTCTCACCT-1	0.408435	-0.107837
001-017_T0_COL_LP_5p_N1__AGGCCACGTCCGTGAC-1	-0.160449	-0.834607
001-017_T0_COL_LP_5p_N1__CGAATGTAGACAGAGA-1	-0.431186	0.54686
001-017_T0_COL_LP_5p_N1__CTAACTTGTCCTCTTG-1	0.804241	-1.7396
001-017_T0_COL_LP_5p_N1__TCATTTGAGAAACCTA-1	0.524197	-0.30928
001-017_T0_COL_LP_5p_N1__CAACCAACAAGAGGCT-1	0.937038	-0.721315
001-017_T0_COL_LP_5p_N1__GGAAAGCTCCACGACG-1	2.55847	-0.398036
001-017_T0_COL_LP_5p_N1__TACGGGCTCGCTTAGA-1	0.294363	-0.462132
001-017_T0_COL_LP_5p_N1__TACCTTAAGTGTCCCG-1	-1.78513	1.54936
001-017_T0_COL_LP_5p_N1__CATCCACCATGGAATA-1	-1.06109	3.08961
001-017_T0_COL_LP_5p_N1__ACCCACTGTAGGGACT-1	-2.01353	0.686333
001-017_T0_COL_LP_5p_N1__AGCGTATTCGATAGAA-1	2.33787	0.202787
001-017_T0_COL_LP_5p_N1__AAGGTTCGTACCTACA-1	0.231511	1.3158
001-017_T0_COL_LP_5p_N1__CATATGGAGGGATACC-1	1.22028	-0.911315
001-017_T0_COL_LP_5p_N1__ACTTACTCAAGTTGTC-1	-0.709962	-0.549866
001-017_T0_COL_LP_5p_N1__CGCTGGATCTTAGCCC-1	1.71333	-1.6221
001-017_T0_COL_LP_5p_N1__TGCCAAAAGAGGTTGC-1	-0.98411	2.44463
001-017_T0_COL_LP_5p_N1__GATTCAGAGCGTGAAC-1	0.323604	-0.313359
001-017_T0_COL_LP_5p_N1__TAAGAGAGTAATAGCA-1	1.70571	-1.59145
001-017_T0_COL_LP_5p_N1__GCATGCGCAAGTTCTG-1	0.344149	-0.641924
001-017_T0_COL_LP_5p_N1__ATCACGATCGAGCCCA-1	-0.127399	2.27449
001-017_T0_COL_LP_5p_N1__TAGGCATGTATCACCA-1	0.259443	-0.413446
001-017_T0_COL_LP_5p_N1__AGGCCGTTCATGCTCC-1	1.28499	-1.33619
001-017_T0_COL_LP_5p_N1__GTTTCTAGTTAAGACA-1	-0.0336152	-0.904998
001-017_T0_COL_LP_5p_N1__ACGGGCTGTTGAACTC-1	0.522511	-1.12599
001-017_T0_COL_LP_5p_N1__TTTACTGGTCCTCCAT-1	0.25338	-0.979403
001-017_T0_COL_LP_5p_N1__TTGCCGTAGTATGACA-1	-0.466274	-0.641917
001-017_T0_COL_LP_5p_N1__TCTTTCCGTCATTAGC-1	0.22248	-0.460855
001-017_T0_COL_LP_5p_N1__GCTGCAGCACATTTCT-1	0.650555	-0.496113
001-017_T0_COL_LP_5p_N1__GAACATCTCAACGGGA-1	0.0620486	1.9856
001-017_T0_COL_LP_5p_N1__CTAGCCTAGAGAGCTC-1	0.154384	-0.863447
001-017_T0_COL_LP_5p_N1__GGAAAGCTCTACGAGT-1	2.24191	-0.205802
001-017_T0_COL_LP_5p_N1__TGCCCTAGTGTCCTCT-1	-0.267042	-0.667535
001-017_T0_COL_LP_5p_N1__GTCTCGTGTGCTTCTC-1	0.936832	-1.16734
001-017_T0_COL_LP_5p_N1__CTCTAATAGTGACTCT-1	-0.259708	-0.72204
001-017_T0_COL_LP_5p_N1__CACATAGAGTCCGTAT-1	-0.164668	-0.685427
001-017_T0_COL_LP_5p_N1__CTACCCAGTGCAGACA-1	0.186991	-0.962575
001-017_T0_COL_LP_5p_N1__CACAGGCGTAGAGCTG-1	0.0261423	-0.940852
001-017_T0_COL_LP_5p_N1__ACTGCTCAGCAGGCTA-1	0.235092	-0.211773
001-017_T0_COL_LP_5p_N1__TCGCGTTTCCTCGCAT-1	0.565327	-0.586286
001-017_T0_COL_LP_5p_N1__GAAACTCGTGTGGTTT-1	0.426637	-0.584554
001-017_T0_COL_LP_5p_N1__ACATCAGGTATTCGTG-1	-1.83812	0.483156
001-017_T0_COL_LP_5p_N1__ACAGCCGGTGCACGAA-1	0.30411	-0.510896
001-017_T0_COL_LP_5p_N1__GGAAAGCCATTCTCAT-1	0.491674	-0.377639
001-017_T0_COL_LP_5p_N1__GACGCGTAGGTAAACT-1	0.321008	-0.601925
001-017_T0_COL_LP_5p_N1__AGATTGCGTACCTACA-1	-2.48565	0.649754
001-017_T0_COL_LP_5p_N1__TGAGGGAGTAGCACGA-1	-0.286822	-0.852396
001-017_T0_COL_LP_5p_N1__GCAGTTACAGCCTTTC-1	-1.50061	3.18631
001-017_T0_COL_LP_5p_N1__CTCCTAGCAATCCGAT-1	1.41355	-1.63976
001-017_T0_COL_LP_5p_N1__TTCTACACAAAGCGGT-1	0.194539	-0.288619
001-017_T0_COL_LP_5p_N1__TTTGGTTGTCACAAGG-1	-2.09705	1.61825
001-017_T0_COL_LP_5p_N1__GCAGCCATCTGGGCCA-1	-0.315852	0.714047
001-017_T0_COL_LP_5p_N1__CGGAGCTCAGTCAGCC-1	-1.03432	2.23637
001-017_T0_COL_LP_5p_N1__CAGCTGGAGACTGGGT-1	-0.608749	2.5382
001-017_T0_COL_LP_5p_N1__TGTGGTAGTCGCGTGT-1	-0.0418823	1.95804
001-017_T0_COL_LP_5p_N1__GGCAATTAGGAATGGA-1	2.66312	0.118093
001-017_T0_COL_LP_5p_N1__GCTGCGATCGGAAATA-1	-0.557902	-0.44125
001-017_T0_COL_LP_5p_N1__CCGTTCAGTATTCTCT-1	0.151265	-1.19546
001-017_T0_COL_LP_5p_N1__TCAGCAAAGAGCCTAG-1	0.159033	-0.84047
001-017_T0_COL_LP_5p_N1__GCGCCAACAGCCTATA-1	-0.897752	2.7846
001-017_T0_COL_LP_5p_N1__TTGAACGGTTCCACAA-1	1.48175	-0.0514642
001-017_T0_COL_LP_5p_N1__TTCGGTCGTATAAACG-1	-0.0222555	-0.824327
001-017_T0_COL_LP_5p_N1__GCGACCAGTCCTAGCG-1	-1.81982	1.50494
001-017_T0_COL_LP_5p_N1__CGGACACCACATGGGA-1	0.00877041	-1.14348
001-017_T0_COL_LP_5p_N1__TTTATGCGTACGAAAT-1	1.15315	1.51747
001-017_T0_COL_LP_5p_N1__CTACACCTCACCCTCA-1	1.81623	-1.17635
001-017_T0_COL_LP_5p_N1__CACATAGAGTTGCAGG-1	0.18746	1.80001
001-017_T0_COL_LP_5p_N1__CGACCTTCAATAGAGT-1	0.478158	0.360288
001-017_T0_COL_LP_5p_N1__ATTGGTGGTGGTCTCG-1	-1.44788	3.07672
001-017_T0_COL_LP_5p_N1__TACCTTAAGTGTACCT-1	-0.928908	2.81793
001-017_T0_COL_LP_5p_N1__GATGAGGGTGCATCTA-1	-0.127963	-0.672232
001-017_T0_COL_LP_5p_N1__GGACAAGAGCTACCTA-1	-0.181866	-0.694253
001-017_T0_COL_LP_5p_N1__GTAGTCACATCGGTTA-1	-0.53521	-0.83304
001-017_T0_COL_LP_5p_N1__ACCGTAATCGATCCCT-1	0.268145	-0.534104
001-017_T0_COL_LP_5p_N1__GTACTTTTCAACGGGA-1	0.167035	-0.378906
001-017_T0_COL_LP_5p_N1__GTGGGTCGTACACCGC-1	0.276476	-0.534456
001-017_T0_COL_LP_5p_N1__TCTCATAGTAGGGTAC-1	-0.192861	-0.759077
001-017_T0_COL_LP_5p_N1__AACACGTCACGAAATA-1	-1.04111	-0.73338
001-017_T0_COL_LP_5p_N1__ACACTGATCGAGAACG-1	0.0916144	-1.03466
001-017_T0_COL_LP_5p_N1__CCACGGATCTAACGGT-1	1.04961	-0.878906
001-017_T0_COL_LP_5p_N1__ATAAGAGTCGTTGCCT-1	0.46912	-0.423979
001-017_T0_COL_LP_5p_N1__CTACGTCTCGCCTGTT-1	0.400823	-0.462264
001-017_T0_COL_LP_5p_N1__CACACTCCATTAGGCT-1	0.282929	-0.651502
001-017_T0_COL_LP_5p_N1__AAACCTGGTCCGTCAG-1	1.06399	-1.92951
001-017_T0_COL_LP_5p_N1__GTTACAGAGAGTGACC-1	-0.749433	0.717617
001-017_T0_COL_LP_5p_N1__TCCACACCAAAGTGCG-1	-1.83868	1.67931
001-017_T0_COL_LP_5p_N1__CCGGGATGTACGACCC-1	-0.143749	2.42167
001-017_T0_COL_LP_5p_N1__CTGTTTAAGTGAAGAG-1	-0.143672	-1.04
001-017_T0_COL_LP_5p_N1__TACACGAAGCCACCTG-1	-0.625981	-0.969027
001-017_T0_COL_LP_5p_N1__GGATTACTCTACGAGT-1	3.14789	0.446692
001-017_T0_COL_LP_5p_N1__GATCGATTCGCCATAA-1	0.347469	-0.353717
001-017_T0_COL_LP_5p_N1__CAGCAGCCATTAACCG-1	0.341384	-0.182576
001-017_T0_COL_LP_5p_N1__TATCTCACACTTAAGC-1	0.424403	-0.295918
001-017_T0_COL_LP_5p_N1__CCTTCCCTCGGATGGA-1	1.73014	-0.0920782
001-017_T0_COL_LP_5p_N1__AAGCCGCGTACCGGCT-1	1.30513	-1.57579
001-017_T0_COL_LP_5p_N1__GACGCGTGTACAGTGG-1	0.313603	-0.443539
001-017_T0_COL_LP_5p_N1__GATCGCGCAAGCGAGT-1	1.05243	-1.52406
001-017_T0_COL_LP_5p_N1__AGTGGGAAGGGCACTA-1	0.233509	-0.747279
001-017_T0_COL_LP_5p_N1__GGGTCTGGTCTCACCT-1	-0.419507	-0.694596
001-017_T0_COL_LP_5p_N1__CAAGAAAAGTTCGCGC-1	0.147942	2.01948
001-017_T0_COL_LP_5p_N1__CACATTTTCCTGCTTG-1	-0.848707	2.74934
001-017_T0_COL_LP_5p_N1__CTCGTCAGTCACAAGG-1	0.502686	-0.169926
001-017_T0_COL_LP_5p_N1__CTGATCCAGATCCGAG-1	2.06211	-0.0968459
001-017_T0_COL_LP_5p_N1__GGGCATCGTACTCAAC-1	0.0918245	-1.08246
001-017_T0_COL_LP_5p_N1__GTCTCGTAGCCACGCT-1	0.247209	-0.0740132
001-017_T0_COL_LP_5p_N1__CATCGGGCAATGCCAT-1	1.99446	-1.36252
001-017_T0_COL_LP_5p_N1__AACACGTTCATGTAGC-1	0.306482	2.33977
001-017_T0_COL_LP_5p_N1__GCTTCCATCTGTCCGT-1	-0.0358413	-0.650465
001-017_T0_COL_LP_5p_N1__GCTCTGTAGCCCGAAA-1	-0.484907	-0.828592
001-017_T0_COL_LP_5p_N1__AGCTCCTGTTCAGTAC-1	-0.403649	-0.721942
001-017_T0_COL_LP_5p_N1__AGGGAGTCATGCTAGT-1	-0.71055	-0.47709
001-017_T0_COL_LP_5p_N1__GATGCTAAGTGGAGTC-1	-1.83974	1.54428
001-017_T0_COL_LP_5p_N1__GTGAAGGAGGGTGTGT-1	-1.21157	2.89333
001-017_T0_COL_LP_5p_N1__GTCCTCAGTCTCTCTG-1	0.489503	-0.698228
001-017_T0_COL_LP_5p_N1__CGGGTCAGTCCAGTGC-1	0.150524	-0.685095
001-017_T0_COL_LP_5p_N1__CTTTGCGTCAACCAAC-1	-0.274237	-0.550687
001-017_T0_COL_LP_5p_N1__CGGACTGAGCTCCTCT-1	-0.546903	-1.13525
001-017_T0_COL_LP_5p_N1__GGTATTGAGATATGCA-1	-0.0812158	-0.136887
001-017_T0_COL_LP_5p_N1__CCCTCCTGTACTCTCC-1	-0.0588238	-0.821458
001-017_T0_COL_LP_5p_N1__GTCGTAAAGGGTATCG-1	0.354272	-0.559298
001-017_T0_COL_LP_5p_N1__GCGCGATCACAGAGGT-1	0.282975	-0.65028
001-017_T0_COL_LP_5p_N1__GAAGCAGGTAATCACC-1	-2.784	0.30214
001-017_T0_COL_LP_5p_N1__TGTGTTTTCGGATGTT-1	0.442661	-0.53108
001-017_T0_COL_LP_5p_N1__TCTATTGCATGGGACA-1	-0.160898	-0.954459
001-017_T0_COL_LP_5p_N1__AACGTTGCAAAGCGGT-1	-0.456068	0.669526
001-017_T0_COL_LP_5p_N1__AGCCTAAAGACGACGT-1	0.199305	-0.270317
001-017_T0_COL_LP_5p_N1__ATAGACCAGAACTGTA-1	1.11226	-0.0444596
001-017_T0_COL_LP_5p_N1__GACTACAGTCTCATCC-1	-0.0480485	-0.974723
001-017_T0_COL_LP_5p_N1__TGTGGTAAGTGAACGC-1	-0.868603	2.97004
001-017_T0_COL_LP_5p_N1__GATCGTAAGAAACCTA-1	-0.148283	-0.963899
001-017_T0_COL_LP_5p_N1__GCAGTTATCGCGCCAA-1	-2.47357	0.290692
001-017_T0_COL_LP_5p_N1__AGGTCCGAGCTACCTA-1	0.182164	-0.67995
001-017_T0_COL_LP_5p_N1__GAGTCCGGTGCACTTA-1	0.500846	-0.44705
001-017_T0_COL_LP_5p_N1__TGAGCCGAGCCACCTG-1	1.81809	-1.87208
001-017_T0_COL_LP_5p_N1__GATGAGGAGAGTTGGC-1	-0.130555	-0.812083
001-017_T0_COL_LP_5p_N1__TTCTCAAGTACAGTTC-1	0.0929086	1.72105
001-017_T0_COL_LP_5p_N1__CTCGGGAAGGGATGGG-1	0.394325	-0.38537
001-017_T0_COL_LP_5p_N1__TTCCCAGCATCCGCGA-1	0.00145058	-0.948172
001-017_T0_COL_LP_5p_N1__CGTGTCTGTTCTGAAC-1	-0.735863	-0.370034
001-017_T0_COL_LP_5p_N1__ATTATCCTCACGCGGT-1	0.581127	-1.50171
001-017_T0_COL_LP_5p_N1__AGATTGCTCGACGGAA-1	-0.378943	-0.324779
001-017_T0_COL_LP_5p_N1__CTCACACAGACGCTTT-1	0.296535	-0.843651
001-017_T0_COL_LP_5p_N1__CTAGAGTGTTCACGGC-1	0.0875046	2.03074
001-017_T0_COL_LP_5p_N1__TGCCCATAGTCTCCTC-1	-0.827984	0.0536879
001-017_T0_COL_LP_5p_N1__CGTTGGGGTGCGATAG-1	-0.188492	-1.19514
001-017_T0_COL_LP_5p_N1__TGTTCCGAGCGTGAAC-1	2.32658	0.407899
001-017_T0_COL_LP_5p_N1__CTACCCAAGCCAGTTT-1	0.036505	-0.00346197
001-017_T0_COL_LP_5p_N1__ACGCCAGTCACTCTTA-1	0.102655	0.0239699
001-017_T0_COL_LP_5p_N1__CACTCCACAGACGTAG-1	-0.668486	2.65608
001-017_T0_COL_LP_5p_N1__TTCTACAGTATATGGA-1	0.162325	-0.528941
001-017_T0_COL_LP_5p_N1__TTGCCGTGTATGCTTG-1	-0.646938	-1.07363
001-017_T0_COL_LP_5p_N1__GATCGTACACCAGGTC-1	-1.93928	1.43452
001-017_T0_COL_LP_5p_N1__TGCTACCGTTAGGGTG-1	1.27661	-1.44057
001-017_T0_COL_LP_5p_N1__CAAGTTGGTACGACCC-1	-2.16271	1.35812
001-017_T0_COL_LP_5p_N1__TGCGTGGGTGAGGGAG-1	-0.0134275	1.55788
001-017_T0_COL_LP_5p_N1__GTAACGTAGGCTCAGA-1	-0.301525	-0.900718
001-017_T0_COL_LP_5p_N1__CCTTCGAGTGTGACCC-1	0.434579	-0.555203
001-017_T0_COL_LP_5p_N1__AACTCCCAGGGATACC-1	0.261666	-0.720655
001-017_T0_COL_LP_5p_N1__GGTGCGTAGACCCACC-1	-0.124989	-0.388085
001-017_T0_COL_LP_5p_N1__CAACCAATCTGCCCTA-1	0.216974	-0.487799
001-017_T0_COL_LP_5p_N1__CATTATCGTTGAGGTG-1	0.124124	-0.545879
001-017_T0_COL_LP_5p_N1__TAAACCGAGCTGAACG-1	0.255249	-0.158112
001-017_T0_COL_LP_5p_N1__AACTCAGAGAGACGAA-1	-2.06962	0.447674
001-017_T0_COL_LP_5p_N1__AAACCTGCACCCATTC-1	-0.661958	2.82602
001-017_T0_COL_LP_5p_N1__CCTCAGTGTGATAAGT-1	-0.309977	-0.506135
001-017_T0_COL_LP_5p_N1__GCTCTGTTCACCGTAA-1	0.360217	-0.257188
001-017_T0_COL_LP_5p_N1__TGCTACCGTGACGGTA-1	0.59212	-0.38441
001-017_T0_COL_LP_5p_N1__CAAGAAACACAGCCCA-1	-0.53517	-0.90844
001-017_T0_COL_LP_5p_N1__ACGCCAGGTACTCAAC-1	-0.520099	-0.691339
001-017_T0_COL_LP_5p_N1__AACTCTTGTATAATGG-1	-0.17497	-0.528376
001-017_T0_COL_LP_5p_N1__ACGCAGCGTTTAAGCC-1	1.28406	-1.52825
001-017_T0_COL_LP_5p_N1__TGTATTCTCGCTTGTC-1	-0.842831	0.489104
001-017_T0_COL_LP_5p_N1__GTAACGTGTCGCTTCT-1	-1.16343	2.99893
001-017_T0_COL_LP_5p_N1__GCGGGTTGTCAAACTC-1	-0.313971	2.37541
001-017_T0_COL_LP_5p_N1__CTCGGAGGTAGCCTCG-1	-1.08662	0.130142
001-017_T0_COL_LP_5p_N1__GTGTTAGGTCAGTGGA-1	-0.75276	2.71632
001-017_T0_COL_LP_5p_N1__GGAACTTGTGACTACT-1	0.0802747	-0.803832
001-017_T0_COL_LP_5p_N1__CGTTAGAGTGCACTTA-1	0.312255	-0.524108
001-017_T0_COL_LP_5p_N1__CTAGTGACATGTTGAC-1	-0.684195	2.83214
001-017_T0_COL_LP_5p_N1__ACTGTCCGTCGGATCC-1	0.914708	-1.11999
001-017_T0_COL_LP_5p_N1__AAACGGGCACAAGCCC-1	1.75972	0.076119
001-017_T0_COL_LP_5p_N1__TCTCTAATCTCAAACG-1	-0.828097	-0.519701
001-017_T0_COL_LP_5p_N1__TTCCCAGGTCCCTTGT-1	0.572151	-0.855817
001-017_T0_COL_LP_5p_N1__CTACGTCCACAGACAG-1	-0.445123	-0.757356
001-017_T0_COL_LP_5p_N1__CGGACGTCAAGGACTG-1	0.0883371	-0.952905
001-017_T0_COL_LP_5p_N1__GATCGTATCGCTTGTC-1	-0.489758	2.77693
001-017_T0_COL_LP_5p_N1__CCTCAGTAGCAGGCTA-1	2.07528	-0.0360553
001-017_T0_COL_LP_5p_N1__TCCACACAGTTGAGTA-1	0.913905	-1.04007
001-017_T0_COL_LP_5p_N1__CACATTTTCGGTCTAA-1	0.233421	-0.730828
001-017_T0_COL_LP_5p_N1__CAGCATAGTAATCACC-1	-2.36164	0.507548
001-017_T0_COL_LP_5p_N1__CATTCGCGTTATCGGT-1	0.313663	-0.531604
001-017_T0_COL_LP_5p_N1__CGTTAGACAGCGATCC-1	0.534972	-0.528589
001-017_T0_COL_LP_5p_N1__GGCAATTCAGTTAACC-1	0.254097	1.84975
001-017_T0_COL_LP_5p_N1__CTACACCCACCAACCG-1	-0.102502	-0.588524
001-017_T0_COL_LP_5p_N1__CTCTACGCACCGATAT-1	0.277673	0.750331
001-017_T0_COL_LP_5p_N1__AGAGCGACACCAGGTC-1	2.10208	1.40628
001-017_T0_COL_LP_5p_N1__GGCTGGTCACGAGGTA-1	-0.435213	-0.161544
001-017_T0_COL_LP_5p_N1__CTTAGGAAGTATGACA-1	-1.15329	2.80209
001-017_T0_COL_LP_5p_N1__AAAGTAGAGCAATATG-1	0.672429	-0.0622606
001-017_T0_COL_LP_5p_N1__GACTACAGTCAATGTC-1	-0.913824	-0.577379
001-017_T0_COL_LP_5p_N1__GTGTTAGCAGTTCATG-1	-0.435246	-0.541592
001-017_T0_COL_LP_5p_N1__AAACGGGAGGAATTAC-1	1.17909	-0.486838
001-017_T0_COL_LP_5p_N1__TGACGGCAGTAGATGT-1	-1.93376	1.51541
001-017_T0_COL_LP_5p_N1__TACACGAAGACGCTTT-1	-1.14556	2.78242
001-017_T0_COL_LP_5p_N1__CGAACATTCAGTGCAT-1	-2.14558	0.407501
001-017_T0_COL_LP_5p_N1__CGTGTCTAGGACAGAA-1	1.17995	-1.54723
001-017_T0_COL_LP_5p_N1__TCTCTAACAATGAATG-1	-0.366117	0.660181
001-017_T0_COL_LP_5p_N1__ATCATGGCAATAGAGT-1	-0.615293	-0.263721
001-017_T0_COL_LP_5p_N1__TACTCATCATCGATTG-1	-0.968867	-0.435936
001-017_T0_COL_LP_5p_N1__GTCGTAACAAACAACA-1	-0.0478801	-0.693259
001-017_T0_COL_LP_5p_N1__GGCAATTTCTTTCCTC-1	-1.14659	-0.15083
001-017_T0_COL_LP_5p_N1__AACTCAGCACATTAGC-1	1.56891	-0.536151
001-017_T0_COL_LP_5p_N1__GACCAATAGGGTTCCC-1	-2.53841	0.637683
001-017_T0_COL_LP_5p_N1__ATTGGTGTCATGTGGT-1	0.741519	-1.40065
001-017_T0_COL_LP_5p_N1__TGCCAAACAGCTCGAC-1	0.433628	-0.391433
001-017_T0_COL_LP_5p_N1__CGAATGTAGGGAAACA-1	2.33078	-0.244725
001-017_T0_COL_LP_5p_N1__GACTAACTCGAACTGT-1	-0.703043	-1.10662
001-017_T0_COL_LP_5p_N1__AGGGATGGTTATCACG-1	0.147971	-1.04031
001-017_T0_COL_LP_5p_N1__TCAACGATCCTATGTT-1	0.43424	-0.550786
001-017_T0_COL_LP_5p_N1__CCTCAGTAGAAGGACA-1	-1.18949	2.68722
001-017_T0_COL_LP_5p_N1__CTCATTATCGTGGGAA-1	0.259135	-0.443926
001-017_T0_COL_LP_5p_N1__AACTCTTCAAGCCGTC-1	-1.02457	-0.499388
001-017_T0_COL_LP_5p_N1__GACTGCGTCGAATGGG-1	1.93421	-0.594178
001-017_T0_COL_LP_5p_N1__CACACCTGTTTGTTGG-1	0.281156	-0.597353
001-017_T0_COL_LP_5p_N1__CGCTTCATCATCGGAT-1	0.563666	-0.365551
001-017_T0_COL_LP_5p_N1__TAAACCGGTAAACCTC-1	-0.326918	-0.8479
001-017_T0_COL_LP_5p_N1__CAGCCGAAGAACTGTA-1	0.113518	1.99554
001-017_T0_COL_LP_5p_N1__CAGATCATCTGGTTCC-1	-0.131745	-0.793103
001-017_T0_COL_LP_5p_N1__TAGAGCTAGAGGTTGC-1	1.62366	-1.4235
001-017_T0_COL_LP_5p_N1__CCAGCGAGTGTAATGA-1	0.250503	-0.379499
001-017_T0_COL_LP_5p_N1__TAGGCATGTTGATTCG-1	1.69402	-0.630814
001-017_T0_COL_LP_5p_N1__AGCTCCTGTTATGTGC-1	-0.961358	-0.589573
001-017_T0_COL_LP_5p_N1__GGAAAGCGTGTAATGA-1	-0.133128	-1.02433
001-017_T0_COL_LP_5p_N1__GGATGTTGTACTTCTT-1	-2.05553	0.80945
001-017_T0_COL_LP_5p_N1__GACGGCTAGGGATACC-1	0.111659	-0.402479
001-017_T0_COL_LP_5p_N1__AACCGCGCAATCAGAA-1	0.258021	-0.282555
001-017_T0_COL_LP_5p_N1__TGACAACCATTTGCCC-1	2.70521	0.019228
001-017_T0_COL_LP_5p_N1__TACTTACTCAGCTGGC-1	1.97363	-1.88529
001-017_T0_COL_LP_5p_N1__AAGCCGCGTGCCTGTG-1	0.114135	-0.710867
001-017_T0_COL_LP_5p_N1__CAGCATATCAGATAAG-1	0.0243589	-0.824382
001-017_T0_COL_LP_5p_N1__CATCGGGTCGCGATCG-1	0.25952	-0.522038
001-017_T0_COL_LP_5p_N1__CGGACGTAGTGTGGCA-1	1.66184	-1.61555
001-017_T0_COL_LP_5p_N1__ATCTACTAGCAACGGT-1	-0.692818	0.329092
001-017_T0_COL_LP_5p_N1__GTCTCGTAGAATAGGG-1	0.465991	-0.660327
001-017_T0_COL_LP_5p_N1__CGTTAGATCCTTGGTC-1	1.53098	-1.60101
001-017_T0_COL_LP_5p_N1__GGCTGGTCACGCGAAA-1	-0.158555	0.0983297
001-017_T0_COL_LP_5p_N1__GCTGCGAAGCTAGTCT-1	0.475621	-0.101899
001-017_T0_COL_LP_5p_N1__GCGCGATGTTGTCTTT-1	1.14746	-1.28921
001-017_T0_COL_LP_5p_N1__CACACCTGTTTGGGCC-1	2.8542	-1.15703
001-017_T0_COL_LP_5p_N1__CTGAAACGTCTAGCGC-1	3.06453	0.42226
001-017_T0_COL_LP_5p_N1__ACGGGTCGTAAAGTCA-1	0.200053	-0.266457
001-017_T0_COL_LP_5p_N1__GACCTGGCACGCATCG-1	0.0778039	-1.06466
001-017_T0_COL_LP_5p_N1__CTGTTTAGTGTGACCC-1	0.232649	-0.391276
001-017_T0_COL_LP_5p_N1__GACTGCGGTCGAACAG-1	-0.554167	-0.180095
001-017_T0_COL_LP_5p_N1__CATATTCCACGGCCAT-1	2.7778	-0.622485
001-017_T0_COL_LP_5p_N1__CAGCGACAGTCGAGTG-1	-0.967143	-0.381167
001-017_T0_COL_LP_5p_N1__CCTACCACAAGCGTAG-1	-0.115458	-0.910586
001-017_T0_COL_LP_5p_N1__GACAGAGAGGATGTAT-1	0.327686	-0.194295
001-017_T0_COL_LP_5p_N1__GCGCCAAAGTTATCGC-1	-0.30374	-0.847338
001-017_T0_COL_LP_5p_N1__AGCGGTCCACTTGGAT-1	1.20886	-1.58159
001-017_T0_COL_LP_5p_N1__CGTCTACGTTACGCGC-1	-2.38333	0.653173
001-017_T0_COL_LP_5p_N1__GCTGGGTTCCACTCCA-1	-0.766007	0.0370724
001-017_T0_COL_LP_5p_N1__TTCGGTCCAACAACCT-1	2.27043	0.263176
001-017_T0_COL_LP_5p_N1__CAGAGAGTCACCCGAG-1	-0.394218	-0.564316
001-017_T0_COL_LP_5p_N1__GCAGCCAGTCAGGACA-1	0.359623	-0.413299
001-017_T0_COL_LP_5p_N1__AAGGCAGGTTCAGCGC-1	1.58949	-1.73346
001-017_T0_COL_LP_5p_N1__CCCAGTTAGCCGTCGT-1	-0.72931	0.246525
001-017_T0_COL_LP_5p_N1__ATCCGAATCAGTCCCT-1	0.275422	-0.492722
001-017_T0_COL_LP_5p_N1__GTTCTCGCAAAGGTGC-1	2.74355	0.0515809
001-017_T0_COL_LP_5p_N1__TTGCCGTTCTGCGTAA-1	0.0905285	-0.455677
001-017_T0_COL_LP_5p_N1__TCTCTAAAGTGCGATG-1	0.198211	-0.798778
001-017_T0_COL_LP_5p_N1__CGACCTTCACTGCCAG-1	0.685104	-1.61181
001-017_T0_COL_LP_5p_N1__CGACTTCAGGGAAACA-1	2.05756	-1.38106
001-017_T0_COL_LP_5p_N1__GAAGCAGTCGGCCGAT-1	0.0331071	-0.530357
001-017_T0_COL_LP_5p_N1__TGCGCAGAGACTGGGT-1	0.381372	-0.523647
001-017_T0_COL_LP_5p_N1__CTGCCTAAGAGTCTGG-1	2.09289	-0.162592
001-017_T0_COL_LP_5p_N1__TCTTTCCAGGGAACGG-1	-0.377818	-0.5025
001-017_T0_COL_LP_5p_N1__AGTGAGGCAATCGGTT-1	0.330707	-0.440364
001-017_T0_COL_LP_5p_N1__ATTCTACCACGAGGTA-1	0.607684	-0.532259
001-017_T0_COL_LP_5p_N1__TAAACCGCAGACACTT-1	-0.0718278	1.74882
001-017_T0_COL_LP_5p_N1__CGTCAGGGTCAACATC-1	-2.38058	0.445567
001-017_T0_COL_LP_5p_N1__AAAGTAGAGCTATGCT-1	0.991401	-1.49389
001-017_T0_COL_LP_5p_N1__CGACTTCCACAAGCCC-1	2.89547	-0.178392
001-017_T0_COL_LP_5p_N1__GTACTTTAGCGCCTCA-1	-1.75997	1.5747
001-017_T0_COL_LP_5p_N1__CTCGGAGTCGGTCTAA-1	-0.338264	-0.172824
001-017_T0_COL_LP_5p_N1__CTTTGCGTCCAGTATG-1	0.25909	-0.279795
001-017_T0_COL_LP_5p_N1__ACGTCAAAGGCCCTTG-1	2.6635	0.127865
001-017_T0_COL_LP_5p_N1__GAATGAAGTACCTACA-1	0.228259	1.89047
001-017_T0_COL_LP_5p_N1__AAACCTGTCTTGCATT-1	-0.315004	-0.661008
001-017_T0_COL_LP_5p_N1__CTGAAGTAGACAAGCC-1	-0.681924	-0.625133
001-017_T0_COL_LP_5p_N1__AAACCTGCAACGATCT-1	-2.18158	1.00195
001-017_T0_COL_LP_5p_N1__TCCACACCATGTAAGA-1	2.13111	-1.70746
001-017_T0_COL_LP_5p_N1__GATCGCGGTCTAGCGC-1	0.216604	-0.634898
001-017_T0_COL_LP_5p_N1__AGGGAGTCAAAGGCGT-1	0.222828	-0.727054
001-017_T0_COL_LP_5p_N1__GGAATAACACAAGCCC-1	2.10854	-1.52176
001-017_T0_COL_LP_5p_N1__CTCTAATAGTACGATA-1	-0.900236	-0.287731
001-017_T0_COL_LP_5p_N1__ATTCTACAGGAACTGC-1	0.0448865	-0.897586
001-017_T0_COL_LP_5p_N1__GAACCTACAGGCTCAC-1	-0.56898	-0.490931
001-017_T0_COL_LP_5p_N1__GACTGCGCAAATCCGT-1	1.33829	-0.238627
001-017_T0_COL_LP_5p_N1__CGGACACAGGCGACAT-1	-0.809098	0.16592
001-017_T0_COL_LP_5p_N1__GCCAAATGTAAGAGAG-1	-0.299583	2.58267
001-017_T0_COL_LP_5p_N1__ACTTTCAAGTATGACA-1	-0.982129	0.297951
001-017_T0_COL_LP_5p_N1__CGGAGCTGTATATGGA-1	-0.686153	0.209728
001-017_T0_COL_LP_5p_N1__GGACAAGGTTCTGAAC-1	-1.68258	1.51159
001-017_T0_COL_LP_5p_N1__GCCAAATCAAAGGAAG-1	0.034764	-0.91702
001-017_T0_COL_LP_5p_N1__ATTGGTGAGATACACA-1	-0.782533	-0.137894
001-017_T0_COL_LP_5p_N1__GATCGCGCATACTACG-1	0.258703	-0.588515
001-017_T0_COL_LP_5p_N1__TCAATCTAGGCGATAC-1	0.425629	-0.463818
001-017_T0_COL_LP_5p_N1__TTTACTGAGAAGGACA-1	0.870772	-1.53438
001-017_T0_COL_LP_5p_N1__CTCGTCAGTCCCTTGT-1	0.874944	-1.13488
001-017_T0_COL_LP_5p_N1__TAGCCGGAGATCCCAT-1	0.525393	-0.474146
001-017_T0_COL_LP_5p_N1__ACACTGAGTTTAGGAA-1	-0.490127	0.980944
001-017_T0_COL_LP_5p_N1__CGATGTACACAACGTT-1	0.203094	-0.970527
001-017_T0_COL_LP_5p_N1__AGAGTGGAGGCTACGA-1	0.643011	-1.32089
001-017_T0_COL_LP_5p_N1__GCAATCACAGAGCCAA-1	-0.364693	-1.05575
001-017_T0_COL_LP_5p_N1__CAAGAAACACGCGAAA-1	0.401568	-0.429553
001-017_T0_COL_LP_5p_N1__ATGCGATGTAGCCTCG-1	-0.134517	-1.05065
001-017_T0_COL_LP_5p_N1__CATCAGATCGTGGTCG-1	1.20035	0.834563
001-017_T0_COL_LP_5p_N1__GGAGCAATCAACGGGA-1	-0.636041	2.61107
001-017_T0_COL_LP_5p_N1__ACTTGTTGTGTGCGTC-1	-0.510435	2.79286
001-017_T0_COL_LP_5p_N1__GGGTTGCCAGGCTGAA-1	-0.0135758	-0.778136
001-017_T0_COL_LP_5p_N1__CGTCTACGTCCTCTTG-1	2.26991	-0.0492655
001-017_T0_COL_LP_5p_N1__CTCGAGGTCCCATTAT-1	-0.438583	2.61829
001-017_T0_COL_LP_5p_N1__ACCCACTAGATATACG-1	0.0976791	-0.532258
001-017_T0_COL_LP_5p_N1__CGTCAGGTCATGCTCC-1	0.314468	-0.632324
001-017_T0_COL_LP_5p_N1__AAGGAGCCAGCGAACA-1	-0.826235	-0.887863
001-017_T0_COL_LP_5p_N1__CAGCTAACAGCTTAAC-1	2.53617	0.375756
001-017_T0_COL_LP_5p_N1__TGACAACTCGCCATAA-1	0.288095	-0.509901
001-017_T0_COL_LP_5p_N1__AGAGCTTAGCCAGAAC-1	0.265707	-0.683944
001-017_T0_COL_LP_5p_N1__AGTAGTCAGGGCTCTC-1	-0.162768	-0.972436
001-017_T0_COL_LP_5p_N1__CTAAGACAGGCTAGCA-1	0.257002	-0.528197
001-017_T0_COL_LP_5p_N1__CCAGCGATCAAGCCTA-1	0.0887519	-0.591837
001-017_T0_COL_LP_5p_N1__CTGATCCGTTTGGCGC-1	-0.0387293	-0.445456
001-017_T0_COL_LP_5p_N1__ACTGTCCGTAATCGTC-1	2.23325	-0.00260254
001-017_T0_COL_LP_5p_N1__CGGCTAGAGGTGCAAC-1	-1.63311	1.17333
001-017_T0_COL_LP_5p_N1__GTTAAGCAGTAACCCT-1	1.70991	-0.815015
001-017_T0_COL_LP_5p_N1__GGGTCTGTCCTATTCA-1	1.68641	-1.61607
001-017_T0_COL_LP_5p_N1__AGTGGGAGTTTGACTG-1	0.146582	-0.658967
001-017_T0_COL_LP_5p_N1__TAAGAGAAGAGTACAT-1	2.32425	0.00274151
001-017_T0_COL_LP_5p_N1__GGGAGATTCGTTTGCC-1	2.31099	-0.170748
001-017_T0_COL_LP_5p_N1__TTATGCTCAACCGCCA-1	-0.031611	-0.830754
001-017_T0_COL_LP_5p_N1__GGAAAGCAGAGCTGGT-1	-0.824515	2.90472
001-017_T0_COL_LP_5p_N1__TTCTACAAGCACCGTC-1	-0.982392	3.03989
001-017_T0_COL_LP_5p_N1__TCCACACTCAACGAAA-1	-0.33605	-0.956763
001-017_T0_COL_LP_5p_N1__ACCCACTTCACAGGCC-1	0.460919	-0.417549
001-017_T0_COL_LP_5p_N1__GTCGGGTAGATATACG-1	0.386829	2.31808
001-017_T0_COL_LP_5p_N1__CCTAAAGTCAATCTCT-1	-0.0292071	-1.08477
001-017_T0_COL_LP_5p_N1__TGAGCCGAGTGGCACA-1	-0.230182	-0.331182
001-017_T0_COL_LP_5p_N1__TAAGAGACACTTAAGC-1	-0.0913353	-0.769592
001-017_T0_COL_LP_5p_N1__GGTGCGTCAAGTCTGT-1	0.496937	-0.213981
001-017_T0_COL_LP_5p_N1__CTAACTTGTCGTGGCT-1	-2.37026	0.489877
001-017_T0_COL_LP_5p_N1__TTCGAAGAGCATCATC-1	0.228323	-0.555878
001-017_T0_COL_LP_5p_N1__TATTACCCACATAACC-1	-1.80483	1.46205
001-017_T0_COL_LP_5p_N1__CGCGTTTGTTTAGCTG-1	0.283249	-0.70918
001-017_T0_COL_LP_5p_N1__TTGCGTCCACAACGCC-1	-0.816767	0.154951
001-017_T0_COL_LP_5p_N1__GTGCAGCGTACTCAAC-1	-1.2441	2.93697
001-017_T0_COL_LP_5p_N1__AGCAGCCGTTCGCTAA-1	-2.64457	0.37298
001-017_T0_COL_LP_5p_N1__TATGCCCTCGGTCCGA-1	-2.42206	0.714086
001-017_T0_COL_LP_5p_N1__TAGGCATAGCCCGAAA-1	1.70363	-1.36625
001-017_T0_COL_LP_5p_N1__AGAATAGCACATGTGT-1	1.18323	-1.26303
001-017_T0_COL_LP_5p_N1__AACGTTGAGTACTTGC-1	0.476729	-0.698269
001-017_T0_COL_LP_5p_N1__ATGAGGGAGCGAAGGG-1	0.132179	-0.817968
001-017_T0_COL_LP_5p_N1__GGGACCTGTTGGTTTG-1	2.45047	0.0142769
001-017_T0_COL_LP_5p_N1__GCACATAGTCGACTAT-1	-0.565671	-0.911374
001-017_T0_COL_LP_5p_N1__ATTCTACAGTGTTAGA-1	-1.93327	1.71465
001-017_T0_COL_LP_5p_N1__AGTGAGGTCACCAGGC-1	-0.676366	2.66806
001-017_T0_COL_LP_5p_N1__GAGCAGAAGTTTGCGT-1	-0.609632	0.175217
001-017_T0_COL_LP_5p_N1__GCACTCTCAGTTTACG-1	0.220856	-1.21065
001-017_T0_COL_LP_5p_N1__CCAGCGAAGATCCCGC-1	-1.15943	-0.250573
001-017_T0_COL_LP_5p_N1__CGTCACTTCTTCGGTC-1	-0.258764	-0.76664
001-017_T0_COL_LP_5p_N1__CGTTAGATCCGCAGTG-1	0.711628	-1.15117
001-017_T0_COL_LP_5p_N1__GCGCCAAAGTCCCACG-1	0.509789	-0.345799
001-017_T0_COL_LP_5p_N1__CCATTCGAGTAGGTGC-1	0.184518	-0.588733
001-017_T0_COL_LP_5p_N1__CACCAGGAGCCCTAAT-1	-1.34779	2.80365
001-017_T0_COL_LP_5p_N1__ACACCCTTCGTATCAG-1	1.97377	-1.80929
001-017_T0_COL_LP_5p_N1__TTCTCCTAGCTAAACA-1	2.91558	-0.750717
001-017_T0_COL_LP_5p_N1__CTACCCAGTAGCGCTC-1	-0.834738	0.386183
001-017_T0_COL_LP_5p_N1__GTGCTTCAGAGCTGCA-1	-0.230083	1.63649
001-017_T0_COL_LP_5p_N1__CAGCGACCATATGGTC-1	0.536029	-0.276478
001-017_T0_COL_LP_5p_N1__CACACCTGTGAGTGAC-1	2.68951	-0.376043
001-017_T0_COL_LP_5p_N1__CGCTTCAGTTCGTTGA-1	0.421597	-0.563506
001-017_T0_COL_LP_5p_N1__CTCGGGATCTGTACGA-1	0.292157	-0.336559
001-017_T0_COL_LP_5p_N1__TGAGCATTCTTGCCGT-1	0.0958866	2.23444
001-017_T0_COL_LP_5p_N1__TCAGATGCAGACGTAG-1	-1.08665	2.30842
001-017_T0_COL_LP_5p_N1__CGTAGGCGTAACGCGA-1	0.455382	-0.370622
001-017_T0_COL_LP_5p_N1__ACAGCTAGTCCGTTAA-1	-2.50809	0.640857
001-017_T0_COL_LP_5p_N1__CAGCTGGTCGCTGATA-1	0.525694	-0.130116
001-017_T0_COL_LP_5p_N1__AGATCTGGTGGTCCGT-1	0.155818	1.63959
001-017_T0_COL_LP_5p_N1__CCCTCCTGTTCCACTC-1	0.104611	-0.795195
001-017_T0_COL_LP_5p_N1__GACCAATTCTTACCGC-1	-0.342387	1.07182
001-017_T0_COL_LP_5p_N1__AGCCTAAGTTCCACAA-1	-0.766718	0.268
001-017_T0_COL_LP_5p_N1__GGCGACTTCTTGTACT-1	-0.790765	-0.121839
001-017_T0_COL_LP_5p_N1__GAAGCAGAGGCAAAGA-1	2.43982	-1.60384
001-017_T0_COL_LP_5p_N1__AGCATACCAAGGACAC-1	-0.495258	0.233607
001-017_T0_COL_LP_5p_N1__GTGCGGTCAGCCTATA-1	0.448881	-0.17758
001-017_T0_COL_LP_5p_N1__CTTACCGGTCAACATC-1	2.22991	-1.95713
001-017_T0_COL_LP_5p_N1__CAGCCGACAAACCTAC-1	-0.782436	-0.0780739
001-017_T0_COL_LP_5p_N1__TACTTACGTATAGGGC-1	-0.00159351	-1.00802
001-017_T0_COL_LP_5p_N1__ATCTGCCGTATTACCG-1	-1.04299	-0.102519
001-017_T0_COL_LP_5p_N1__TCATTTGGTATGAATG-1	-0.120661	-0.752905
001-017_T0_COL_LP_5p_N1__CGATGGCGTAGCTTGT-1	0.224891	-0.722073
001-017_T0_COL_LP_5p_N1__TAAGTGCGTTGGTGGA-1	-0.269589	-0.987396
001-017_T0_COL_LP_5p_N1__ACCCACTTCTGAGGGA-1	-0.803497	-0.148714
001-017_T0_COL_LP_5p_N1__GAAGCAGGTTGGACCC-1	-0.398236	-0.537437
001-017_T0_COL_LP_5p_N1__CAGCTAATCGCGGATC-1	2.09855	-1.00284
001-017_T0_COL_LP_5p_N1__TGAGGGAAGAAGGGTA-1	-0.833203	-0.829793
001-017_T0_COL_LP_5p_N1__CTGAAACAGTCGCCGT-1	-0.0309866	-0.880374
001-017_T0_COL_LP_5p_N1__CAGTCCTGTGATGTGG-1	-2.12802	0.681994
001-017_T0_COL_LP_5p_N1__TGGGAAGGTCAGATAA-1	0.0670201	-0.83648
001-017_T0_COL_LP_5p_N1__ATGTGTGAGCTTATCG-1	0.495933	2.67587
001-017_T0_COL_LP_5p_N1__GACCTGGAGATCCCGC-1	0.153457	1.59672
001-017_T0_COL_LP_5p_N1__ACCCACTAGCTGAACG-1	-0.476346	-0.466896
001-017_T0_COL_LP_5p_N1__CGAACATGTACTCAAC-1	-0.478646	0.0201848
001-017_T0_COL_LP_5p_N1__CTTAGGAAGGGTGTTG-1	0.0871186	-0.626632
001-017_T0_COL_LP_5p_N1__GACCAATGTAAGGGCT-1	-2.66021	0.619109
001-017_T0_COL_LP_5p_N1__AGACGTTAGGGAACGG-1	2.74496	0.430778
001-017_T0_COL_LP_5p_N1__GTAACTGTCGGACAAG-1	-1.42864	2.94525
001-017_T0_COL_LP_5p_N1__GCTGCAGGTTCGGCAC-1	0.0169563	-0.565011
001-017_T0_COL_LP_5p_N1__CATCGAACAAGGTTTC-1	0.332739	-0.589653
001-017_T0_COL_LP_5p_N1__TCGCGTTCATTGAGCT-1	0.648415	-0.588363
001-017_T0_COL_LP_5p_N1__GAACCTACATCTACGA-1	-0.865235	0.577917
001-017_T0_COL_LP_5p_N1__CCGTACTCAAGTCATC-1	-0.560208	-0.247177
001-017_T0_COL_LP_5p_N1__CCTACACTCAACACGT-1	0.240338	-0.673657
001-017_T0_COL_LP_5p_N1__GACAGAGGTGTGTGCC-1	0.0680736	1.55047
001-017_T0_COL_LP_5p_N1__ACACCAAGTGTGTGCC-1	-2.35543	0.798409
001-017_T0_COL_LP_5p_N1__CCACTACAGGGTGTTG-1	-0.411271	-0.379175
001-017_T0_COL_LP_5p_N1__ATTATCCGTTCTGTTT-1	-0.182196	-0.721566
001-017_T0_COL_LP_5p_N1__ACTGTCCCACTGTCGG-1	0.0279962	-1.13866
001-017_T0_COL_LP_5p_N1__CCGGGATAGTACGCGA-1	-0.433158	-0.739082
001-017_T0_COL_LP_5p_N1__ATTCTACCAGTTCCCT-1	1.47798	-1.60928
001-017_T0_COL_LP_5p_N1__GAACATCAGACTTTCG-1	0.506258	-0.248097
001-017_T0_COL_LP_5p_N1__CATCAAGAGGGAACGG-1	1.36984	-1.43146
001-017_T0_COL_LP_5p_N1__TGCCCTACAGTGGGAT-1	0.163034	-0.340426
001-017_T0_COL_LP_5p_N1__AAGGAGCAGTCCGTAT-1	-1.74099	1.2535
001-017_T0_COL_LP_5p_N1__GACTGCGGTTTGCATG-1	0.491549	-0.416988
001-017_T0_COL_LP_5p_N1__CACCACTCAATGAAAC-1	-0.0855947	-0.616946
001-017_T0_COL_LP_5p_N1__TTCTCCTGTGAACCTT-1	-2.05928	0.824062
001-017_T0_COL_LP_5p_N1__AGTGGGAGTACCAGTT-1	-2.13589	1.63722
001-017_T0_COL_LP_5p_N1__CGTCACTTCTTTACAC-1	-0.0634779	-0.604698
001-017_T0_COL_LP_5p_N1__GTATTCTCATACTCTT-1	0.206556	-0.635335
001-017_T0_COL_LP_5p_N1__GATCGTAAGGTACTCT-1	2.29436	0.266414
001-017_T0_COL_LP_5p_N1__GAACGGAAGCGGCTTC-1	-0.49857	-0.29536
001-017_T0_COL_LP_5p_N1__CTTCTCTGTGTATGGG-1	-0.497916	1.03741
001-017_T0_COL_LP_5p_N1__CAGCATATCTTTAGGG-1	-0.790898	-0.756669
001-017_T0_COL_LP_5p_N1__GTCTTCGAGTTAACGA-1	-0.813375	-0.64022
001-017_T0_COL_LP_5p_N1__CGCTGGAAGGCTAGGT-1	3.0879	0.306222
001-017_T0_COL_LP_5p_N1__CAGAGAGCATCTGGTA-1	1.19564	-1.19607
001-017_T0_COL_LP_5p_N1__GGGTCTGAGAATGTTG-1	2.5509	-0.551368
001-017_T0_COL_LP_5p_N1__GTGCATACAAACCTAC-1	2.07916	1.13505
001-017_T0_COL_LP_5p_N1__CCATGTCGTTGTCGCG-1	0.161978	-0.251178
001-017_T0_COL_LP_5p_N1__TTTGTCAAGACAAAGG-1	2.71937	-0.487967
001-017_T0_COL_LP_5p_N1__ACACTGAGTTTGGGCC-1	-0.8575	2.59611
001-017_T0_COL_LP_5p_N1__ACTTACTGTCCTCCAT-1	-0.673089	-0.198475
001-017_T0_COL_LP_5p_N1__GTCACGGGTAGTGAAT-1	-1.98509	1.2958
001-017_T0_COL_LP_5p_N1__ATGCGATCAAAGGTGC-1	-0.657047	-0.970542
001-017_T0_COL_LP_5p_N1__GTGAAGGAGGACATTA-1	0.370756	-0.732852
001-017_T0_COL_LP_5p_N1__AGGTCATCAATACGCT-1	-0.416773	1.12349
001-017_T0_COL_LP_5p_N1__CACACTCAGCTAGCCC-1	-0.640081	-0.772907
001-017_T0_COL_LP_5p_N1__TCTTTCCTCAAAGACA-1	2.30683	0.37369
001-017_T0_COL_LP_5p_N1__AGGCCGTAGATGGCGT-1	-1.34872	3.23458
001-017_T0_COL_LP_5p_N1__TATCAGGCATTTCACT-1	-0.136775	-0.860442
001-017_T0_COL_LP_5p_N1__CGTTAGAAGTCGAGTG-1	0.237066	-0.553975
001-017_T0_COL_LP_5p_N1__TCGTAGAAGAATTCCC-1	-1.21093	3.08199
001-017_T0_COL_LP_5p_N1__CGTAGCGCATACTCTT-1	-0.646331	-0.0971077
001-017_T0_COL_LP_5p_N1__GTGGGTCGTTATCCGA-1	-0.365617	-1.02047
001-017_T0_COL_LP_5p_N1__ACGAGCCCACCCATGG-1	1.20708	1.69413
001-017_T0_COL_LP_5p_N1__CGGACTGCAGGGTATG-1	-0.699101	-0.53261
001-017_T0_COL_LP_5p_N1__TCGCGAGAGTCCGGTC-1	0.019621	-0.3741
001-017_T0_COL_LP_5p_N1__AATCCAGGTAGCTGCC-1	0.273193	-0.881873
001-017_T0_COL_LP_5p_N1__AAGACCTGTCGCGGTT-1	0.38283	-0.428427
001-017_T0_COL_LP_5p_N1__AAAGTAGCACAACTGT-1	-1.9096	1.73773
001-017_T0_COL_LP_5p_N1__AGGCCACGTGATGTGG-1	-0.372346	-0.678686
001-017_T0_COL_LP_5p_N1__CTACCCAAGGGCTTGA-1	0.496182	-0.498867
001-017_T0_COL_LP_5p_N1__ACGATGTAGTGAAGTT-1	2.94855	-0.615418
001-017_T0_COL_LP_5p_N1__GCACATAGTGTAATGA-1	-0.556412	0.0455175
001-017_T0_COL_LP_5p_N1__ATTCTACCACAGGAGT-1	-0.403827	-0.933959
001-017_T0_COL_LP_5p_N1__CACAAACAGGATGGAA-1	-0.695021	-0.0523075
001-017_T0_COL_LP_5p_N1__CACCTTGAGTTCCACA-1	0.204113	-0.564573
001-017_T0_COL_LP_5p_N1__GAGTCCGGTAGCTGCC-1	1.39935	-1.31715
001-017_T0_COL_LP_5p_N1__TACGGATAGTCCGTAT-1	-0.0964657	-1.02485
001-017_T0_COL_LP_5p_N1__GACAGAGGTCAAAGCG-1	0.307125	-0.263031
001-017_T0_COL_LP_5p_N1__ACTTTCAAGTGTTGAA-1	-0.0341714	-1.06355
001-017_T0_COL_LP_5p_N1__TCTTCGGAGCACACAG-1	-1.88301	1.70276
001-017_T0_COL_LP_5p_N1__CCTTCCCGTATATGAG-1	0.643025	-0.930539
001-017_T0_COL_LP_5p_N1__GGGAGATCAAGCCTAT-1	0.253778	-0.666269
001-017_T0_COL_LP_5p_N1__CGCTTCATCGTAGATC-1	-2.37504	0.758944
001-017_T0_COL_LP_5p_N1__CACAGGCTCCGCATAA-1	1.39884	0.0383973
001-017_T0_COL_LP_5p_N1__CGTTCTGAGGGCTCTC-1	-0.724986	0.226317
001-017_T0_COL_LP_5p_N1__ACGCCAGCAAAGAATC-1	1.63566	-1.57208
001-017_T0_COL_LP_5p_N1__TGCGCAGTCCCAAGTA-1	2.65763	-1.22175
001-017_T0_COL_LP_5p_N1__ACGTCAATCACAATGC-1	-0.86865	-0.00869491
001-017_T0_COL_LP_5p_N1__CCACCTATCTCCCTGA-1	-0.634512	0.593743
001-017_T0_COL_LP_5p_N1__CATCCACGTATATGGA-1	-0.609174	-0.558
001-017_T0_COL_LP_5p_N1__TTGTAGGAGAGCTGCA-1	-0.817577	2.86951
001-017_T0_COL_LP_5p_N1__TGAAAGACATAACCTG-1	0.0129075	-0.825063
001-017_T0_COL_LP_5p_N1__GACGTTAAGAACAATC-1	-0.675891	0.420011
001-017_T0_COL_LP_5p_N1__ATTGGTGGTTGAGTTC-1	0.245844	-0.566933
001-017_T0_COL_LP_5p_N1__TCGGGACGTTTAGGAA-1	0.0402758	-0.553202
001-017_T0_COL_LP_5p_N1__TACTCGCAGGTGTGGT-1	-0.807107	-0.172593
001-017_T0_COL_LP_5p_N1__ATGCGATTCCCAACGG-1	-0.740357	2.86897
001-017_T0_COL_LP_5p_N1__CATATGGGTCCCTACT-1	-0.33711	2.92771
001-017_T0_COL_LP_5p_N1__CATATTCAGGGAACGG-1	-0.795337	0.39145
001-017_T0_COL_LP_5p_N1__TAAGCGTAGCTGTTCA-1	0.340351	-0.427963
001-017_T0_COL_LP_5p_N1__TTCTACAAGGTCATCT-1	0.742485	-1.37549
001-017_T0_COL_LP_5p_N1__CTAGTGATCACATAGC-1	1.93325	-1.94253
001-017_T0_COL_LP_5p_N1__CTGATCCAGCCAGGAT-1	2.70235	-0.884102
001-017_T0_COL_LP_5p_N1__TTGACTTCACGAAGCA-1	-1.98694	1.3451
001-017_T0_COL_LP_5p_N1__CGCGTTTCACCACGTG-1	-2.47623	0.434036
001-017_T0_COL_LP_5p_N1__GTATCTTTCTTGTCAT-1	-0.8163	-0.434428
001-017_T0_COL_LP_5p_N1__TAGTTGGCATAACCTG-1	-0.45499	-0.0804887
001-017_T0_COL_LP_5p_N1__TACTCGCCACAGATTC-1	-0.957397	-0.610621
001-017_T0_COL_LP_5p_N1__GGACATTGTAAGGATT-1	0.290998	-0.720327
001-017_T0_COL_LP_5p_N1__TCTGAGAGTCAGAGGT-1	-2.15725	0.737264
001-017_T0_COL_LP_5p_N1__CAGCTGGCAGGGTATG-1	0.267874	-0.434457
001-017_T0_COL_LP_5p_N1__TTTCCTCGTACCGTAT-1	0.952279	-0.939266
001-017_T0_COL_LP_5p_N1__CGGACTGTCAATACCG-1	-0.626764	-0.430462
001-017_T0_COL_LP_5p_N1__TTTGCGCCACTCGACG-1	2.71952	0.280044
001-017_T0_COL_LP_5p_N1__GACGTTAAGATGCGAC-1	-0.120584	-0.531821
001-017_T0_COL_LP_5p_N1__CTCGTACTCATTGCGA-1	0.323397	-0.433256
001-017_T0_COL_LP_5p_N1__GAGGTGAGTTCCCGAG-1	-0.530081	-0.327005
001-017_T0_COL_LP_5p_N1__GCATACAGTCCAGTTA-1	-1.98251	1.52778
001-017_T0_COL_LP_5p_N1__TGGGCGTCATTGGTAC-1	-0.0149946	-0.476863
001-017_T0_COL_LP_5p_N1__TACTCATCAAACAACA-1	-2.15913	0.635883
001-017_T0_COL_LP_5p_N1__CTGCCTAAGAGTGAGA-1	-0.713328	-0.345195
001-017_T0_COL_LP_5p_N1__CGCTATCTCAACGAAA-1	-2.08325	0.691407
001-017_T0_COL_LP_5p_N1__ATCATCTCAAGCTGTT-1	2.45985	0.391379
001-017_T0_COL_LP_5p_N1__ATCGAGTCAAGCGTAG-1	0.0536864	1.68031
001-017_T0_COL_LP_5p_N1__GACTACACACAGCCCA-1	-0.6122	0.968084
001-017_T0_COL_LP_5p_N1__GAAACTCTCAACACCA-1	-0.857169	0.0876965
001-017_T0_COL_LP_5p_N1__GGAACTTCAATCTGCA-1	2.57647	0.441608
001-017_T0_COL_LP_5p_N1__ACGCAGCAGTTAGGTA-1	-0.0900047	-0.843327
001-017_T0_COL_LP_5p_N1__TTAGTTCTCTGTTGAG-1	0.190267	1.89947
001-017_T0_COL_LP_5p_N1__AACTCTTAGGCTAGGT-1	-0.379913	2.60052
001-017_T0_COL_LP_5p_N1__GATGAGGTCCAATGGT-1	2.41231	-0.0510701
001-017_T0_COL_LP_5p_N1__TCTATTGTCATCGCTC-1	0.468176	-0.449239
001-017_T0_COL_LP_5p_N1__GGGCATCGTGCTCTTC-1	0.0708667	-0.6921
001-017_T0_COL_LP_5p_N1__ACCGTAACAACTGGCC-1	-1.81349	1.45919
001-017_T0_COL_LP_5p_N1__TGGCGCAAGCAAATCA-1	-0.328881	2.66143
001-017_T0_COL_LP_5p_N1__TCAGCTCCAATACGCT-1	-0.752995	-0.4456
001-017_T0_COL_LP_5p_N1__GACACGCAGTTGAGAT-1	-2.30901	0.519534
001-017_T0_COL_LP_5p_N1__GTGCAGCGTGGGTATG-1	0.146279	-0.712446
001-017_T0_COL_LP_5p_N1__AGACGTTAGTCCGGTC-1	-0.596714	0.745582
001-017_T0_COL_LP_5p_N1__TCTTTCCGTGCTGTAT-1	-0.832258	-0.229195
001-017_T0_COL_LP_5p_N1__CAGAGAGAGTCGAGTG-1	0.287106	-0.670456
001-017_T0_COL_LP_5p_N1__GGAAAGCGTAAGGATT-1	-0.593715	0.0697985
001-017_T0_COL_LP_5p_N1__TGTATTCTCCTTCAAT-1	-1.72628	1.39294
001-017_T0_COL_LP_5p_N1__GTGCGGTAGCCCGAAA-1	-0.811345	2.15028
001-017_T0_COL_LP_5p_N1__CTCACACAGTTAACGA-1	0.843249	-0.743579
001-017_T0_COL_LP_5p_N1__GTAGGCCCAGGATTGG-1	-1.18471	0.0280779
001-017_T0_COL_LP_5p_N1__AAGTCTGGTATAGGGC-1	-0.0695301	-0.402147
001-017_T0_COL_LP_5p_N1__CACAGTACATGGATGG-1	-0.439373	-0.978211
001-017_T0_COL_LP_5p_N1__CAGCAGCAGACCCACC-1	2.22725	-1.5167
001-017_T0_COL_LP_5p_N1__CACATTTGTCGGATCC-1	-0.651766	-0.809257
001-017_T0_COL_LP_5p_N1__CGCTGGAGTAACGCGA-1	0.411395	-0.459535
001-017_T0_COL_LP_5p_N1__GATCGTAGTTCCACTC-1	-0.798818	2.944
001-017_T0_COL_LP_5p_N1__CTCGGAGAGAAGGTTT-1	0.886659	-1.13187
001-017_T0_COL_LP_5p_N1__CGATGTAAGCGATAGC-1	-0.66324	2.25075
001-017_T0_COL_LP_5p_N1__TCAGCTCTCCGAGCCA-1	-1.421	3.17852
001-017_T0_COL_LP_5p_N1__ACAGCCGAGGGCTCTC-1	-2.033	0.391438
001-017_T0_COL_LP_5p_N1__TGGCTGGCAAACGTGG-1	-0.804242	-0.0338247
001-017_T0_COL_LP_5p_N1__ACGCCGAGTCTCCCTA-1	0.222722	-0.0201643
001-017_T0_COL_LP_5p_N1__AAAGCAATCGGCTACG-1	-0.0713659	-0.481211
001-017_T0_COL_LP_5p_N1__ATCTGCCTCGGGAGTA-1	-0.521544	0.913029
001-017_T0_COL_LP_5p_N1__AACTTTCGTAGGCTGA-1	2.80355	0.419969
001-017_T0_COL_LP_5p_N1__GGATGTTGTCTACCTC-1	-0.297768	-0.373062
001-017_T0_COL_LP_5p_N1__CATCGAACATCGGTTA-1	-0.919625	0.0697828
001-017_T0_COL_LP_5p_N1__CTCGAGGAGACAGGCT-1	-0.0964591	-0.622539
001-017_T0_COL_LP_5p_N1__CCACCTAAGTAGGTGC-1	0.328393	-0.792901
001-017_T0_COL_LP_5p_N1__GAAACTCCATGTAGTC-1	1.9047	-1.9556
001-017_T0_COL_LP_5p_N1__CGCTGGACACCTCGGA-1	0.0623691	-0.737668
001-017_T0_COL_LP_5p_N1__CAACTAGTCCAAAGTC-1	-0.813905	0.0887581
001-017_T0_COL_LP_5p_N1__GCTGCAGTCATTGCCC-1	-0.273185	-0.599328
001-017_T0_COL_LP_5p_N1__TAAGAGATCGTTTATC-1	-0.0890665	1.66718
001-017_T0_COL_LP_5p_N1__CCGTGGACAAGTAGTA-1	-2.02567	1.68746
001-017_T0_COL_LP_5p_N1__CTACGTCGTTAGTGGG-1	1.19771	0.0785188
001-017_T0_COL_LP_5p_N1__CATTCGCTCATTTGGG-1	-0.826593	-0.802111
001-017_T0_COL_LP_5p_N1__TGGTTAGGTTGACGTT-1	-1.01156	-0.16063
001-017_T0_COL_LP_5p_N1__CTTCTCTAGCTAAGAT-1	-0.570616	-0.510668
001-017_T0_COL_LP_5p_N1__CGTTGGGCAAAGGTGC-1	2.05158	-0.101961
001-017_T0_COL_LP_5p_N1__CTACGTCTCTAACTTC-1	1.66044	-0.91891
001-017_T0_COL_LP_5p_N1__ATCATCTCATGTAAGA-1	0.0699038	-0.869777
001-017_T0_COL_LP_5p_N1__CATGGCGAGGGTATCG-1	-0.800843	0.336861
001-017_T0_COL_LP_5p_N1__ACGGGCTAGAAGCCCA-1	-0.855467	0.795865
001-017_T0_COL_LP_5p_N1__AGCAGCCAGATCGATA-1	-2.29608	0.962454
001-017_T0_COL_LP_5p_N1__GTCACAAAGGGTTCCC-1	2.99921	0.407967
001-017_T0_COL_LP_5p_N1__TGGCCAGGTATAGTAG-1	-0.682227	-0.319143
001-017_T0_COL_LP_5p_N1__CCCTCCTGTTGGAGGT-1	-0.842516	2.31193
001-017_T0_COL_LP_5p_N1__AGCGGTCAGTCTCGGC-1	-1.00284	2.87481
001-017_T0_COL_LP_5p_N1__CCGTTCATCACCAGGC-1	-0.405001	-0.83266
001-017_T0_COL_LP_5p_N1__GAATAAGCAGCCTGTG-1	-2.30382	0.531716
001-017_T0_COL_LP_5p_N1__CCGGGATAGGATGCGT-1	-0.651942	0.793513
001-017_T0_COL_LP_5p_N1__CCCATACCAATCAGAA-1	-0.42903	-0.397817
001-017_T0_COL_LP_5p_N1__ACGAGGAAGAAACGCC-1	-0.0558092	-0.989154
001-017_T0_COL_LP_5p_N1__ATCTACTGTCTTCTCG-1	-0.54595	-0.85383
001-017_T0_COL_LP_5p_N1__TGCTGCTGTAAACCTC-1	2.54507	0.100049
001-017_T0_COL_LP_5p_N1__GCTTCCACAGATTGCT-1	-0.748321	-0.00855601
001-017_T0_COL_LP_5p_N1__GCATGCGTCGACGGAA-1	-1.23385	2.98102
001-017_T0_COL_LP_5p_N1__CTAGTGAAGCAGATCG-1	-0.691319	-0.919824
001-017_T0_COL_LP_5p_N1__GTTCTCGGTCTTGTCC-1	2.78082	-0.0169095
001-017_T0_COL_LP_5p_N1__TTCTCCTAGACTTTCG-1	-0.419349	0.894675
001-017_T0_COL_LP_5p_N1__TCAGGATGTGAGCGAT-1	-0.867086	0.0288621
001-017_T0_COL_LP_5p_N1__AGATTGCAGGGTGTGT-1	-0.335193	1.01262
001-017_T0_COL_LP_5p_N1__CGTGTCTGTGCGGTAA-1	-0.150069	0.556956
001-017_T0_COL_LP_5p_N1__TGCCCTACAGCTCGCA-1	-2.02852	0.859574
001-017_T0_COL_LP_5p_N1__CGTGTCTGTGCCTGTG-1	-0.206718	2.49386
001-017_T0_COL_LP_5p_N1__TAAGAGATCCACGTTC-1	2.93869	0.0474197
001-017_T0_COL_LP_5p_N1__CGGGTCAGTGGACGAT-1	-0.0816554	2.58102
001-017_T0_COL_LP_5p_N1__AATCGGTAGACTAGGC-1	-0.278334	0.847329
001-017_T0_COL_LP_5p_N1__CACACTCCATTTGCTT-1	-0.223981	-0.188721
001-017_T0_COL_LP_5p_N1__AGCGTATAGGGAGTAA-1	-0.493415	-0.415373
001-017_T0_COL_LP_5p_N1__TGTTCCGAGTGAACAT-1	-0.7067	-0.346889
001-017_T0_COL_LP_5p_N1__TGCGTGGAGTGGCACA-1	-0.566368	-0.122583
001-017_T0_COL_LP_5p_N1__TGGACGCTCAGAAATG-1	0.410955	-0.345019
001-017_T0_COL_LP_5p_N1__CAGTAACGTCCCGACA-1	-0.368343	-0.78938
001-017_T0_COL_LP_5p_N1__CGAGAAGTCAGGATCT-1	0.218709	-0.318911
001-017_T0_COL_LP_5p_N1__ATCATGGGTACCTACA-1	0.384056	-0.302421
001-017_T0_COL_LP_5p_N1__CAGCGACGTTGGTGGA-1	-1.13693	2.78634
001-017_T0_COL_LP_5p_N1__ACACCAAGTCTTGATG-1	-0.577219	-0.229322
001-017_T0_COL_LP_5p_N1__CTGGTCTTCCGTTGCT-1	-1.30597	2.95762
001-017_T0_COL_LP_5p_N1__GGGCATCGTACCAGTT-1	0.81634	-0.616607
001-017_T0_COL_LP_5p_N1__AACTCCCTCAAACCAC-1	-0.426139	2.47417
001-017_T0_COL_LP_5p_N1__CTTACCGAGAGGTACC-1	2.03748	-1.87201
001-017_T0_COL_LP_5p_N1__GTCACGGCAAATACAG-1	0.0538944	-0.477562
001-017_T0_COL_LP_5p_N1__CACATAGGTGAAATCA-1	-1.13159	-0.138274
001-017_T0_COL_LP_5p_N1__GAAACTCGTTGATTGC-1	-1.02938	-0.525817
001-017_T0_COL_LP_5p_N1__AACTCAGAGAACAACT-1	-0.541782	-0.739067
001-017_T0_COL_LP_5p_N1__GCCAAATCACGGCTAC-1	-0.68936	-0.0937968
001-017_T0_COL_LP_5p_N1__GTCACGGAGAGGGATA-1	0.122278	-0.714225
001-017_T0_COL_LP_5p_N1__TCGCGTTTCATTTGGG-1	0.0750892	-0.525715
001-017_T0_COL_LP_5p_N1__AACTGGTCACAGCCCA-1	-0.749709	-0.142445
001-017_T0_COL_LP_5p_N1__ATCTACTTCGGAAATA-1	-0.282337	2.18961
001-017_T0_COL_LP_5p_N1__GCATGTAAGGCGTACA-1	-0.317833	-0.70372
001-017_T0_COL_LP_5p_N1__GACGCGTAGACCTTTG-1	-2.25549	1.00148
001-017_T0_COL_LP_5p_N1__TGTCCCAAGAACTCGG-1	2.60156	0.350165
001-017_T0_COL_LP_5p_N1__TTTGCGCCAGTGGAGT-1	0.267676	-0.651823
001-017_T0_COL_LP_5p_N1__GACGTGCAGCTGTTCA-1	0.495132	-0.357153
001-017_T0_COL_LP_5p_N1__CATCGAATCCGTCATC-1	-0.380509	0.941953
001-017_T0_COL_LP_5p_N1__GCGCCAAAGAAACGCC-1	1.15871	-0.874826
001-017_T0_COL_LP_5p_N1__GCTGCAGCAACACGCC-1	0.30374	-0.621789
001-017_T0_COL_LP_5p_N1__CTCGAAACATAGAAAC-1	-0.716979	-0.694803
001-017_T0_COL_LP_5p_N1__AGCGGTCTCTGAAAGA-1	3.11526	0.484529
001-017_T0_COL_LP_5p_N1__CGGAGCTGTCTCTCGT-1	0.907115	-1.03807
001-017_T0_COL_LP_5p_N1__GGAATAAAGAACTCGG-1	-0.444673	2.6934
001-017_T0_COL_LP_5p_N1__GGGCACTAGTATGACA-1	-0.882094	0.237458
001-017_T0_COL_LP_5p_N1__CCTTCGAGTGCCTGGT-1	-0.582856	0.486828
001-017_T0_COL_LP_5p_N1__TCGTACCTCACGGTTA-1	0.299779	-0.462653
001-017_T0_COL_LP_5p_N1__CTAACTTGTGTCAATC-1	-0.971296	0.250488
001-017_T0_COL_LP_5p_N1__CAACCTCTCTTGTATC-1	0.0809641	-0.89187
001-017_T0_COL_LP_5p_N1__GACCTGGCATCGGACC-1	-0.676112	-0.844864
001-017_T0_COL_LP_5p_N1__CAACTAGTCACAAACC-1	-0.771195	0.19858
001-017_T0_COL_LP_5p_N1__CATTCGCAGCACAGGT-1	-0.842508	0.00912458
001-017_T0_COL_LP_5p_N1__GCAAACTAGGGAAACA-1	-2.25938	0.537308
001-017_T0_COL_LP_5p_N1__AGCAGCCGTATTAGCC-1	-0.486534	-0.504355
001-017_T0_COL_LP_5p_N1__TTCTTAGAGTACACCT-1	1.57724	-0.878826
001-017_T0_COL_LP_5p_N1__TTGAACGTCAGCTCGG-1	2.27128	-0.0157546
001-017_T0_COL_LP_5p_N1__TACCTATAGGGCTCTC-1	2.14545	-0.820031
001-017_T0_COL_LP_5p_N1__CGGACGTAGCTGCAAG-1	-2.48962	0.766124
001-017_T0_COL_LP_5p_N1__GGCGACTTCTCTGAGA-1	-2.66408	0.603192
001-017_T0_COL_LP_5p_N1__CGATCGGTCATTCACT-1	0.0680956	-0.940798
001-017_T0_COL_LP_5p_N1__TGTCCCACAGTAACGG-1	0.0127565	1.56842
001-017_T0_COL_LP_5p_N1__TTGAACGAGCTACCTA-1	-0.600749	-0.83771
001-017_T0_COL_LP_5p_N1__GACGCGTGTGGTTTCA-1	1.42831	-1.69666
001-017_T0_COL_LP_5p_N1__GCTCTGTAGGCGATAC-1	-0.618221	-1.04742
001-017_T0_COL_LP_5p_N1__TACCTTATCTAGAGTC-1	1.61943	-1.9813
001-017_T0_COL_LP_5p_N1__CTCAGAACAGCGTTCG-1	-0.873157	-0.43927
001-017_T0_COL_LP_5p_N1__GACGTGCCAATGAATG-1	-0.824465	-0.547807
001-017_T0_COL_LP_5p_N1__CGTCCATAGAGCCCAA-1	2.402	-0.462138
001-017_T0_COL_LP_5p_N1__AGTGGGAGTAAGGGCT-1	-2.24111	1.02482
001-017_T0_COL_LP_5p_N1__CCGTTCACAAATACAG-1	-0.736232	-0.394483
001-017_T0_COL_LP_5p_N1__CTGGTCTGTCGTGGCT-1	-2.29701	0.75622
001-017_T0_COL_LP_5p_N1__CGGTTAAAGAAACGAG-1	-2.47499	0.227402
001-017_T0_COL_LP_5p_N1__ACACCAAGTACTTGAC-1	0.0405362	-0.390632
001-017_T0_COL_LP_5p_N1__CTCAGAATCCAACCAA-1	-2.45577	0.531864
001-017_T0_COL_LP_5p_N1__TCGCGTTTCACCCGAG-1	-0.462474	-0.269084
001-017_T0_COL_LP_5p_N1__CGGACGTAGTTAACGA-1	-0.869776	-0.054602
001-017_T0_COL_LP_5p_N1__GACACGCGTACCGTTA-1	-0.861084	-0.182082
001-017_T0_COL_LP_5p_N1__CGCGTTTCATGTCCTC-1	-0.626181	0.559562
001-017_T0_COL_LP_5p_N1__CTTACCGCAGCATACT-1	-0.247225	-0.441536
001-017_T0_COL_LP_5p_N1__GGACAAGCATCGATGT-1	-0.944154	0.564535
001-017_T0_COL_LP_5p_N1__CGTCACTCAAACAACA-1	-0.440526	-0.70468
001-017_T0_COL_LP_5p_N1__AAACGGGGTCAAGCGA-1	0.905672	-0.966597
001-017_T0_COL_LP_5p_N1__CGCGGTATCATATCGG-1	-0.649309	-0.322921
001-017_T0_COL_LP_5p_N1__AGTGGGATCCTTTCTC-1	0.43877	-0.528855
001-017_T0_COL_LP_5p_N1__ATAACGCGTGCACGAA-1	2.45743	-1.38843
001-017_T0_COL_LP_5p_N1__GTGTTAGGTCTGCGGT-1	-0.0551575	-0.768274
001-017_T0_COL_LP_5p_N1__CAACCTCGTCATGCAT-1	0.468107	-1.30128
001-017_T0_COL_LP_5p_N1__GACCAATAGGATATAC-1	2.37567	-0.00959445
001-017_T0_COL_LP_5p_N1__TACGGTAGTTAAAGTG-1	2.02689	-1.09524
001-017_T0_COL_LP_5p_N1__AAGGAGCGTTCAGACT-1	-0.303486	-0.188823
001-017_T0_COL_LP_5p_N1__TTGGAACAGCTTTGGT-1	0.425302	-0.55958
001-017_T0_COL_LP_5p_N1__TTATGCTCACAAGACG-1	-1.12311	-0.249079
001-017_T0_COL_LP_5p_N1__CTGTGCTGTGCAGTAG-1	-0.85192	-0.288305
001-017_T0_COL_LP_5p_N1__GTCACAACATGCATGT-1	-0.996253	-0.406614
001-017_T0_COL_LP_5p_N1__CGTCCATAGTGGTAGC-1	-0.713666	1.06895
001-017_T0_COL_LP_5p_N1__TTCGAAGCATCACGTA-1	-0.631286	-0.132598
001-017_T0_COL_LP_5p_N1__TCGCGTTAGCTACCTA-1	3.18516	0.351386
001-017_T0_COL_LP_5p_N1__CTTCTCTTCCTAAGTG-1	1.17038	-0.555756
001-017_T0_COL_LP_5p_N1__TATTACCTCTCCAGGG-1	2.86765	0.462557
001-017_T0_COL_LP_5p_N1__CGATGGCGTTGAGGTG-1	2.44093	0.22279
001-017_T0_COL_LP_5p_N1__AACTCAGAGATGTCGG-1	-2.20813	1.59066
001-017_T0_COL_LP_5p_N1__CCTCTGAAGAATTGTG-1	0.432969	-0.688488
001-017_T0_COL_LP_5p_N1__TCACAAGCATACGCCG-1	-0.748881	-0.439888
001-017_T0_COL_LP_5p_N1__CAGAGAGAGTCATGCT-1	0.343749	-0.312515
001-017_T0_COL_LP_5p_N1__CATATGGTCTTTACGT-1	-0.450472	0.378735
001-017_T0_COL_LP_5p_N1__GGGAATGGTGACCAAG-1	0.126024	-0.618799
001-017_T0_COL_LP_5p_N1__AAGACCTAGTGGAGAA-1	-2.25892	0.629529
001-017_T0_COL_LP_5p_N1__CGTGTAAGTTTAGCTG-1	-0.0459226	2.19192
001-017_T0_COL_LP_5p_N1__CATCCACCATTCACTT-1	-0.563836	-0.925891
001-017_T0_COL_LP_5p_N1__AACTTTCGTATATGGA-1	-1.07561	3.07329
001-017_T0_COL_LP_5p_N1__TAGTGGTAGGCGATAC-1	0.247143	-1.01724
001-017_T0_COL_LP_5p_N1__TGTGGTATCTTGACGA-1	-1.21808	2.97192
001-017_T0_COL_LP_5p_N1__CTCGAAAGTCAGAGGT-1	-0.349665	-0.37305
001-017_T0_COL_LP_5p_N1__GCAGCCATCAGCTCTC-1	0.410172	-0.559105
001-017_T0_COL_LP_5p_N1__CCAATCCGTGAAATCA-1	1.15757	1.82694
001-017_T0_COL_LP_5p_N1__AGCATACAGCCACTAT-1	-0.921559	0.638435
001-017_T0_COL_LP_5p_N1__GGGCATCGTCCATGAT-1	-1.23995	-0.0541489
001-017_T0_COL_LP_5p_N1__CATCAGACAGTCAGCC-1	-0.162951	-0.892959
001-017_T0_COL_LP_5p_N1__TGGGAAGAGAAACGCC-1	-0.0479333	-0.934109
001-017_T0_COL_LP_5p_N1__GCAATCAGTATCTGCA-1	-0.265241	2.49214
001-017_T0_COL_LP_5p_N1__GTATTCTGTCCAAGTT-1	0.0619979	-0.490501
001-017_T0_COL_LP_5p_N1__TCAGCAACATGGATGG-1	-0.757154	2.84902
001-017_T0_COL_LP_5p_N1__CTGCCTAAGCTGGAAC-1	0.157247	-0.592571
001-017_T0_COL_LP_5p_N1__TCAACGAGTGTTTGGT-1	-0.550597	-0.17009
001-017_T0_COL_LP_5p_N1__CGACTTCTCCAGTATG-1	3.1113	0.0265974
001-017_T0_COL_LP_5p_N1__CAGCGACGTCAGCTAT-1	0.35935	-0.379087
001-017_T0_COL_LP_5p_N1__GTCAAGTTCACTGGGC-1	-2.6797	0.660691
001-017_T0_COL_LP_5p_N1__GTTCATTTCATTGCGA-1	-2.56738	0.746325
001-017_T0_COL_LP_5p_N1__CGGACTGCAGTACACT-1	-0.899014	-0.253633
001-017_T0_COL_LP_5p_N1__CGGAGTCTCACAATGC-1	1.02608	1.30011
001-017_T0_COL_LP_5p_N1__TTTACTGCACAAGTAA-1	2.32788	-1.8939
001-017_T0_COL_LP_5p_N1__CTCTACGCAAGAGGCT-1	-2.59321	0.618544
001-017_T0_COL_LP_5p_N1__CCTTCCCTCGCCTGTT-1	-0.55724	-0.64511
001-017_T0_COL_LP_5p_N1__AGGTCCGCAATGGACG-1	-1.00172	0.108705
001-017_T0_COL_LP_5p_N1__ACGGGTCGTCCAGTAT-1	-1.19851	3.19608
001-017_T0_COL_LP_5p_N1__GTCGTAAAGTTAAGTG-1	-2.04409	0.435852
001-017_T0_COL_LP_5p_N1__CAAGTTGGTATATGAG-1	-1.99603	0.680191
001-017_T0_COL_LP_5p_N1__GCCTCTACATTGGTAC-1	0.544562	-0.996336
001-017_T0_COL_LP_5p_N1__CATGGCGTCTAGCACA-1	-0.19422	2.63927
001-017_T0_COL_LP_5p_N1__CCCAATCCACGACGAA-1	3.01079	0.0234866
001-017_T0_COL_LP_5p_N1__TGCTACCCACTAGTAC-1	0.334874	-0.685941
001-017_T0_COL_LP_5p_N1__GCACTCTCATTTCACT-1	0.612199	-0.905386
001-017_T0_COL_LP_5p_N1__ACACCAAAGATCACGG-1	0.488712	-0.567402
001-017_T0_COL_LP_5p_N1__GTCACAATCGATCCCT-1	-0.846374	-0.35939
001-017_T0_COL_LP_5p_N1__TCTTCGGCATATACCG-1	-2.47957	0.573419
001-017_T0_COL_LP_5p_N1__TGCCCATTCATTGCGA-1	-0.111107	-0.454271
001-017_T0_COL_LP_5p_N1__AGAGCTTTCAATCACG-1	-0.968071	0.733107
001-017_T0_COL_LP_5p_N1__CTCTAATAGCACCGTC-1	0.89861	-1.74292
001-017_T0_COL_LP_5p_N1__TGTTCCGGTACTTCTT-1	0.103731	-0.703211
001-017_T0_COL_LP_5p_N1__TCGTAGAGTAGGGACT-1	-1.9225	1.55141
001-017_T0_COL_LP_5p_N1__AGTGTCAGTCTCGTTC-1	-0.014655	-0.72985
001-017_T0_COL_LP_5p_N1__GGCTCGACAGTTCCCT-1	2.18974	-1.41816
001-017_T0_COL_LP_5p_N1__ATTTCTGTCACGCGGT-1	1.64414	0.0376539
001-017_T0_COL_LP_5p_N1__TCTTCGGCACAAGCCC-1	-0.848425	-0.889643
001-017_T0_COL_LP_5p_N1__TCGGGACCACGGCCAT-1	-0.3646	2.82197
001-017_T0_COL_LP_5p_N1__TCTTTCCAGCAATCTC-1	-0.954685	-0.407837
001-017_T0_COL_LP_5p_N1__AAGGCAGTCAGTCCCT-1	-0.512923	0.190346
001-017_T0_COL_LP_5p_N1__TGGCTGGAGCTATGCT-1	0.739873	-1.17987
001-017_T0_COL_LP_5p_N1__ACCTTTAAGATGTTAG-1	-2.7207	0.297724
001-017_T0_COL_LP_5p_N1__AGCTCTCTCTTAGCCC-1	2.40615	-2.10331
001-017_T0_COL_LP_5p_N1__CTCGAGGTCCGCAGTG-1	-0.491335	-0.639789
001-017_T0_COL_LP_5p_N1__AAGGTTCAGTGTACCT-1	2.45905	-1.44498
001-017_T0_COL_LP_5p_N1__CGTGTAAAGCAGCCTC-1	0.140745	-0.929214
001-017_T0_COL_LP_5p_N1__CACACCTAGGATCGCA-1	-0.517236	2.75761
001-017_T0_COL_LP_5p_N1__GTAACTGCAGTCCTTC-1	-0.134039	-0.737196
001-017_T0_COL_LP_5p_N1__GCAAACTAGCGAGAAA-1	-0.884564	-0.590559
001-017_T0_COL_LP_5p_N1__TTCTCAAAGCGATCCC-1	1.45601	-1.52971
001-017_T0_COL_LP_5p_N1__CCGTGGAAGGCCCTTG-1	0.296383	-0.639674
001-017_T0_COL_LP_5p_N1__CCTTACGGTAACGACG-1	-2.28018	0.733186
001-017_T0_COL_LP_5p_N1__TACCTTAGTGCGAAAC-1	1.12657	-1.44096
001-017_T0_COL_LP_5p_N1__ATCCGAAGTGCCTGTG-1	1.30075	0.562351
001-017_T0_COL_LP_5p_N1__GACACGCAGAGCTATA-1	-0.68085	-0.662757
001-017_T0_COL_LP_5p_N1__ACTGCTCAGCACGCCT-1	0.778592	-0.886098
001-017_T0_COL_LP_5p_N1__CATGCCTCAGTATAAG-1	0.239303	-0.769195
001-017_T0_COL_LP_5p_N1__AGATTGCAGGGAGTAA-1	-2.85628	0.45658
001-017_T0_COL_LP_5p_N1__CTGATCCAGATTACCC-1	-2.08041	0.763141
001-017_T0_COL_LP_5p_N1__AACTCCCAGTATCTCG-1	1.80887	-1.61932
001-017_T0_COL_LP_5p_N1__ATCTGCCGTCCGTTAA-1	-0.392971	-0.690832
001-017_T0_COL_LP_5p_N1__CGAGAAGAGTGGAGTC-1	0.185497	-0.432308
001-017_T0_COL_LP_5p_N1__TGATTTCGTATATCCG-1	-2.64358	0.654041
001-017_T0_COL_LP_5p_N1__CTTACCGAGTACGTTC-1	0.124422	-0.994186
001-017_T0_COL_LP_5p_N1__AGTAGTCGTTTAGGAA-1	1.9236	-1.58017
001-017_T0_COL_LP_5p_N1__TTCTCCTGTACAGTGG-1	2.61787	0.453462
001-017_T0_COL_LP_5p_N1__CATATTCCAACGATCT-1	0.169054	-0.694224
001-017_T0_COL_LP_5p_N1__CCATTCGGTCTAGAGG-1	2.82015	0.094047
001-017_T0_COL_LP_5p_N1__GGGTTGCAGCGATAGC-1	-0.443406	-0.456236
001-017_T0_COL_LP_5p_N1__CAGTAACTCACATGCA-1	0.15682	-1.07489
001-017_T0_COL_LP_5p_N1__TGCGTGGTCTTGTCAT-1	0.102592	-0.509645
001-017_T0_COL_LP_5p_N1__CTTACCGAGTCCGGTC-1	2.05663	0.217039
001-017_T0_COL_LP_5p_N1__CGTTGGGTCCCTCTTT-1	0.905202	1.77221
001-017_T0_COL_LP_5p_N1__CGTTAGACATCTCCCA-1	-0.942315	0.194902
001-017_T0_COL_LP_5p_N1__GTTCATTCATGTAGTC-1	-1.23526	-0.176037
001-017_T0_COL_LP_5p_N1__TCGCGTTTCACATAGC-1	0.373311	-0.647734
001-017_T0_COL_LP_5p_N1__ATCATGGGTCTGCAAT-1	-0.826554	-0.358122
001-017_T0_COL_LP_5p_N1__GTTCATTTCATGTCTT-1	0.129264	-0.821131
001-017_T0_COL_LP_5p_N1__TCACAAGTCAACACCA-1	0.0800733	2.44018
001-017_T0_COL_LP_5p_N1__TCTCATAGTAAGTTCC-1	-0.732544	-0.725309
001-017_T0_COL_LP_5p_N1__TTGTAGGTCCACGAAT-1	-1.73296	1.70717
001-017_T0_COL_LP_5p_N1__CTCACACAGATATACG-1	-2.40982	0.592067
001-017_T0_COL_LP_5p_N1__CGATGTACAGACAGGT-1	-0.677222	-0.938558
001-017_T0_COL_LP_5p_N1__TTGGCAAGTAGGCATG-1	-0.536591	-0.836852
001-017_T0_COL_LP_5p_N1__TAGTTGGGTCCTGCTT-1	-1.97121	0.983177
001-017_T0_COL_LP_5p_N1__AAGGAGCTCACAGTAC-1	-0.60433	-0.926003
001-017_T0_COL_LP_5p_N1__TCCCGATGTGGCCCTA-1	-2.66802	0.818306
001-017_T0_COL_LP_5p_N1__GTGAAGGCACGACGAA-1	0.299976	-0.321998
001-017_T0_COL_LP_5p_N1__GCACTCTAGCTGAAAT-1	-0.86214	-0.146868
001-017_T0_COL_LP_5p_N1__GGGAATGGTGCCTGGT-1	0.185384	-0.918963
001-017_T0_COL_LP_5p_N1__AATCCAGGTAAATGAC-1	-0.596302	-0.921645
001-017_T0_COL_LP_5p_N1__ATCATGGGTACGCACC-1	-0.504587	0.837651
001-017_T0_COL_LP_5p_N1__AACCATGAGACAGGCT-1	2.53197	-1.85723
001-017_T0_COL_LP_5p_N1__GCAGCCAGTCTGATCA-1	0.656028	-1.51165
001-017_T0_COL_LP_5p_N1__AGACGTTTCAATACCG-1	0.201882	-0.848437
001-017_T0_COL_LP_5p_N1__AGTGTCATCCAGTATG-1	2.69959	0.389313
001-017_T0_COL_LP_5p_N1__GGTGCGTAGAAGCCCA-1	-0.288907	-0.455241
001-017_T0_COL_LP_5p_N1__TTCTACAGTATAGTAG-1	2.67268	-1.48235
001-017_T0_COL_LP_5p_N1__TGACTTTCAATGCCAT-1	-1.01248	-0.200963
001-017_T0_COL_LP_5p_N1__GTCACAAGTATTAGCC-1	-0.959584	0.44849
001-017_T0_COL_LP_5p_N1__CGGAGCTAGATCGGGT-1	0.398115	-0.159911
001-017_T0_COL_LP_5p_N1__TCTTCGGGTAACGACG-1	-0.993925	0.507013
001-017_T0_COL_LP_5p_N1__CACATAGGTTTGGGCC-1	0.248304	-0.707285
001-017_T0_COL_LP_5p_N1__CCGGTAGAGCAGCCTC-1	0.0367537	-0.536567
001-017_T0_COL_LP_5p_N1__CTGATCCAGGCCCGTT-1	-2.22591	0.537148
001-017_T0_COL_LP_5p_N1__CCTTCGACAGCTGTAT-1	-2.16448	0.639477
001-017_T0_COL_LP_5p_N1__ATTGGTGGTTTGTTGG-1	0.270993	-0.319944
001-017_T0_COL_LP_5p_N1__CTAAGACAGCCCAGCT-1	-0.720794	-0.0513608
001-017_T0_COL_LP_5p_N1__GGGCATCCACCAACCG-1	3.01636	0.285776
001-017_T0_COL_LP_5p_N1__CATTATCCAATCAGAA-1	2.72701	-1.16544
001-017_T0_COL_LP_5p_N1__TCTTTCCAGTGCTGCC-1	1.81276	-2.16849
001-017_T0_COL_LP_5p_N1__ATGCGATGTGCCTGCA-1	1.94992	-1.23726
001-017_T0_COL_LP_5p_N1__CCGTTCACATAGGATA-1	0.136289	-0.579998
001-017_T0_COL_LP_5p_N1__AGGTCCGTCTGAGTGT-1	-0.534693	1.07002
001-017_T0_COL_LP_5p_N1__TGGGAAGTCTGCAAGT-1	2.74489	-0.218586
001-017_T0_COL_LP_5p_N1__GACAGAGCAGTGGAGT-1	-0.75811	-0.406573
001-017_T0_COL_LP_5p_N1__CGGGTCAAGCTGTCTA-1	-0.207176	-0.474374
001-017_T0_COL_LP_5p_N1__TATCAGGTCAGAGCTT-1	1.1817	1.52339
001-017_T0_COL_LP_5p_N1__CATGACACAATCACAC-1	-0.628132	-0.199487
001-017_T0_COL_LP_5p_N1__TGGTTAGAGCGCCTCA-1	0.102024	-0.395048
001-017_T0_COL_LP_5p_N1__CCGTGGATCTGATACG-1	-0.53523	-0.311719
001-017_T0_COL_LP_5p_N1__ACACCCTAGACGCAAC-1	-0.940137	-0.0779851
001-017_T0_COL_LP_5p_N1__CGTCACTTCTGCCAGG-1	0.828717	-1.16143
001-017_T0_COL_LP_5p_N1__ACACCGGTCATATCGG-1	-0.960838	2.71888
001-017_T0_COL_LP_5p_N1__GAGCAGACAGCTCCGA-1	-0.627931	-0.496886
001-017_T0_COL_LP_5p_N1__ACCCACTAGCGTGAAC-1	-1.1678	-0.247548
001-017_T0_COL_LP_5p_N1__CCACTACCATTGAGCT-1	-0.469291	-0.443065
001-017_T0_COL_LP_5p_N1__CGTCCATCATGACATC-1	0.452534	-0.17952
001-017_T0_COL_LP_5p_N1__AGTGGGAAGTGGTCCC-1	-0.322733	0.297847
001-017_T0_COL_LP_5p_N1__GGCTCGACACATTCGA-1	0.249613	-0.77476
001-017_T0_COL_LP_5p_N1__ACTGAGTCAAGTTGTC-1	0.243135	-0.897431
001-017_T0_COL_LP_5p_N1__ATTGGTGGTACAGTGG-1	-2.4995	0.403287
001-017_T0_COL_LP_5p_N1__ATGTGTGCATCTATGG-1	-0.919529	-0.540765
001-017_T0_COL_LP_5p_N1__ACGAGGAGTGGCAAAC-1	-1.79208	1.6671
001-017_T0_COL_LP_5p_N1__ATGTGTGCAATGCCAT-1	-0.4803	0.84778
001-017_T0_COL_LP_5p_N1__CAGCCGATCGGAGGTA-1	0.428599	-0.122967
001-017_T0_COL_LP_5p_N1__TCAGATGTCGGAGGTA-1	2.59312	0.475511
001-017_T0_COL_LP_5p_N1__CCACCTATCCATTCTA-1	0.296783	-0.0412401
001-017_T0_COL_LP_5p_N1__AGGCCACCAGCCACCA-1	0.502079	-0.339424
001-017_T0_COL_LP_5p_N1__CTAATGGTCTGCCCTA-1	-0.118593	-0.479086
001-017_T0_COL_LP_5p_N1__TGCCAAAAGCACAGGT-1	1.09556	-1.29883
001-017_T0_COL_LP_5p_N1__CAGCTGGTCCCAGGTG-1	0.139969	-0.874245
001-017_T0_COL_LP_5p_N1__GCTGGGTCAGGAACGT-1	0.763084	-1.1489
001-017_T0_COL_LP_5p_N1__TACACGAAGCGATAGC-1	-0.638824	0.677775
001-017_T0_COL_LP_5p_N1__GGCAATTCAATGTTGC-1	-0.0183698	-0.825465
001-017_T0_COL_LP_5p_N1__AGTGAGGCAGTGAGTG-1	-0.656748	-0.517724
001-017_T0_COL_LP_5p_N1__CGTTGGGAGATGAGAG-1	0.0172778	-0.49902
001-017_T0_COL_LP_5p_N1__CGGACACCAGCTGTAT-1	-0.781714	-0.746441
001-017_T0_COL_LP_5p_N1__CACAGTACACGGCTAC-1	-0.406828	0.260738
001-017_T0_COL_LP_5p_N1__GTGCGGTTCACAGTAC-1	-0.53784	-0.364078
001-017_T0_COL_LP_5p_N1__TGAGCATGTACCGCTG-1	-0.821569	-0.792597
001-017_T0_COL_LP_5p_N1__ATCATGGTCTGGGCCA-1	-0.706856	-0.0748479
001-017_T0_COL_LP_5p_N1__CATGGCGCAACTGCGC-1	-0.769191	0.60453
001-017_T0_COL_LP_5p_N1__AACTCTTTCATTGCGA-1	-0.729821	-0.521006
001-017_T0_COL_LP_5p_N1__GTTACAGGTTAAGTAG-1	-0.841614	-0.654802
001-017_T0_COL_LP_5p_N1__GACTAACCACTTGGAT-1	-0.773652	-0.894718
001-017_T0_COL_LP_5p_N1__AACCATGCAGGTGCCT-1	-0.597446	0.355062
001-017_T0_COL_LP_5p_N1__CTGCTGTAGCTAAACA-1	2.81615	0.152503
001-017_T0_COL_LP_5p_N1__CTCTGGTCACGGTGTC-1	-0.824616	2.80352
001-017_T0_COL_LP_5p_N1__GTACTTTAGGCATGGT-1	-0.292016	-0.662026
001-017_T0_COL_LP_5p_N1__GCAGTTAGTGGCGAAT-1	-0.859953	2.72618
001-017_T0_COL_LP_5p_N1__GCTGGGTGTCTAGTCA-1	-0.17216	0.876497
001-017_T0_COL_LP_5p_N1__TACAGTGAGAGCCCAA-1	-0.489095	-0.509858
001-017_T0_COL_LP_5p_N1__CGAGCCACACCAGATT-1	-0.474197	-0.77386
001-017_T0_COL_LP_5p_N1__TACGGTATCTGCTTGC-1	0.362918	-0.559797
001-017_T0_COL_LP_5p_N1__CGCGGTACAGTCCTTC-1	-0.462541	0.636265
001-017_T0_COL_LP_5p_N1__CTCGAGGAGCCTTGAT-1	-0.598533	0.0602179
001-017_T0_COL_LP_5p_N1__CGTTAGACACCAACCG-1	-0.700708	-0.289346
001-017_T0_COL_LP_5p_N1__ACACTGAGTGGCGAAT-1	-0.545906	0.164242
001-017_T0_COL_LP_5p_N1__TGGCTGGTCGTTGCCT-1	-0.108802	-0.836507
001-017_T0_COL_LP_5p_N1__AGCTTGAGTACTTAGC-1	-0.605188	1.64955
001-017_T0_COL_LP_5p_N1__GCCTCTATCAGTTCGA-1	-2.16962	0.767544
001-017_T0_COL_LP_5p_N1__AAGTCTGTCACGAAGG-1	-0.0600978	-0.876356
001-017_T0_COL_LP_5p_N1__ATTATCCTCTAGCACA-1	-0.425613	-0.227413
001-017_T0_COL_LP_5p_N1__ACTGATGTCTTTACGT-1	-0.34028	-0.194332
001-017_T0_COL_LP_5p_N1__ATCACGATCAGCTTAG-1	0.391714	-0.58883
001-017_T0_COL_LP_5p_N1__TTGACTTGTTGAGGTG-1	-1.346	2.96149
001-017_T0_COL_LP_5p_N1__TTTCCTCAGCGATGAC-1	1.01968	-0.629995
001-017_T0_COL_LP_5p_N1__CGGGTCAGTCGTTGTA-1	0.393188	-0.582574
001-017_T0_COL_LP_5p_N1__CCTATTATCAGCTTAG-1	-2.55578	0.236846
001-017_T0_COL_LP_5p_N1__TAGACCACAACGCACC-1	0.464266	-0.181147
001-017_T0_COL_LP_5p_N1__GGCGTGTCAATCGGTT-1	2.26101	-1.43433
001-017_T0_COL_LP_5p_N1__CGTAGCGTCCACGCAG-1	-0.768663	-0.912473
001-017_T0_COL_LP_5p_N1__GGGATGATCTGCGTAA-1	-0.139652	1.12189
001-017_T0_COL_LP_5p_N1__ACTTGTTAGATGTTAG-1	-0.949869	-0.315928
001-017_T0_COL_LP_5p_N1__TTGAACGTCGTATCAG-1	2.7689	-1.03644
001-017_T0_COL_LP_5p_N1__AGCCTAATCATGTAGC-1	-0.548883	-0.054196
001-017_T0_COL_LP_5p_N1__TTCTTAGAGCTAGTCT-1	1.87626	-0.109767
001-017_T0_COL_LP_5p_N1__GTCCTCACAGACAAAT-1	3.12355	0.09951
001-017_T0_COL_LP_5p_N1__GGGAATGAGATCGGGT-1	0.353332	-0.491322
001-017_T0_COL_LP_5p_N1__CATGACACACAGGCCT-1	-0.837312	-0.0890921
001-017_T0_COL_LP_5p_N1__ACTGTCCAGACTAGGC-1	-2.37887	0.695882
001-017_T0_COL_LP_5p_N1__CAGTAACCAGGATTGG-1	-0.134182	0.490124
001-017_T0_COL_LP_5p_N1__CGGACACGTGGGTCAA-1	-0.875767	0.257844
001-017_T0_COL_LP_5p_N1__CTCGGGACACGCATCG-1	-1.67535	1.45244
001-017_T0_COL_LP_5p_N1__AAAGTAGAGCGCTTAT-1	-0.331976	-0.711534
001-017_T0_COL_LP_5p_N1__GGATGTTGTCTCTTAT-1	1.68777	-1.47017
001-017_T0_COL_LP_5p_N1__CACATTTTCCGAAGAG-1	0.268487	-0.309076
001-017_T0_COL_LP_5p_N1__CTTTGCGAGGTGTGGT-1	0.110206	-0.430753
001-017_T0_COL_LP_5p_N1__TGAGCCGGTCCCGACA-1	-0.674185	-0.485102
001-017_T0_COL_LP_5p_N1__GGAAAGCGTCTAAACC-1	-0.135026	-0.424296
001-017_T0_COL_LP_5p_N1__GGAACTTTCTTAGAGC-1	-1.13562	2.45807
001-017_T0_COL_LP_5p_N1__GGGCATCTCCTCAACC-1	2.84638	0.101266
001-017_T0_COL_LP_5p_N1__CACAAACGTCATACTG-1	-0.700735	-0.5625
001-017_T0_COL_LP_5p_N1__GACAGAGAGTTTAGGA-1	-2.11175	0.822329
001-017_T0_COL_LP_5p_N1__CGCTTCATCTCGCATC-1	-1.09043	0.147418
001-017_T0_COL_LP_5p_N1__CACAAACTCTTGCAAG-1	2.3393	0.0382064
001-017_T0_COL_LP_5p_N1__ATCCGAAAGGCTCTTA-1	-2.18317	0.737047
001-017_T0_COL_LP_5p_N1__CGATGTAAGCAATATG-1	2.58292	-0.0341681
001-017_T0_COL_LP_5p_N1__CGACTTCAGTAGGCCA-1	-1.14853	2.72549
001-017_T0_COL_LP_5p_N1__TGCGTGGCATCGGTTA-1	-0.669253	-0.891095
001-017_T0_COL_LP_5p_N1__AGAGTGGGTGGCGAAT-1	-0.907471	0.00804539
001-017_T0_COL_LP_5p_N1__GGTGAAGGTAAACCTC-1	2.54959	-1.53002
001-017_T0_COL_LP_5p_N1__TCAGATGAGCTTTGGT-1	-0.705291	0.678974
001-017_T0_COL_LP_5p_N1__CTAGCCTGTCCGTGAC-1	-2.32679	0.742279
001-017_T0_COL_LP_5p_N1__CATGGCGTCTCGTTTA-1	-0.620605	-0.760168
001-017_T0_COL_LP_5p_N1__ACGGGCTGTAGTAGTA-1	-0.309035	0.535995
001-017_T0_COL_LP_5p_N1__CACACTCGTAATTGGA-1	-0.838791	-0.308038
001-017_T0_COL_LP_5p_N1__CAAGATCGTAGCCTCG-1	-0.539713	-0.232479
001-017_T0_COL_LP_5p_N1__AGCGGTCAGCGTGTCC-1	0.49004	-0.257218
001-017_T0_COL_LP_5p_N1__AACCATGGTCCGTTAA-1	2.94472	-0.45619
001-017_T0_COL_LP_5p_N1__CGTGTCTTCTCAAGTG-1	-2.29555	0.657362
001-017_T0_COL_LP_5p_N1__CTTCTCTTCCCGGATG-1	-0.768793	2.89216
001-017_T0_COL_LP_5p_N1__TTAGGACTCAGCATGT-1	-0.910388	-0.714442
001-017_T0_COL_LP_5p_N1__CTCGAAAAGGCTCTTA-1	-2.00592	1.70633
001-017_T0_COL_LP_5p_N1__ACATGGTCACGCATCG-1	-0.910086	0.509417
001-017_T0_COL_LP_5p_N1__AAGACCTGTAGCGTCC-1	3.0216	0.140664
001-017_T0_COL_LP_5p_N1__GATGAAAGTCCAACTA-1	2.5599	-0.626034
001-017_T0_COL_LP_5p_N1__CTTTGCGGTGGCGAAT-1	2.9515	-0.139337
001-017_T0_COL_LP_5p_N1__GTCATTTTCGAGGTAG-1	-0.45283	2.86932
001-017_T0_COL_LP_5p_N1__AAGGAGCTCAGTCAGT-1	-0.510069	-0.518217
001-017_T0_COL_LP_5p_N1__TCAGCAAAGGGTGTTG-1	0.262692	-0.570175
001-017_T0_COL_LP_5p_N1__TCGCGAGCAACACCCG-1	-1.66245	1.00361
001-017_T0_COL_LP_5p_N1__CTTTGCGGTACCCAAT-1	-0.742207	-0.264223
001-017_T0_COL_LP_5p_N1__GATCGTATCTAGAGTC-1	-2.64061	0.953274
001-017_T0_COL_LP_5p_N1__GTACTTTAGACTAAGT-1	-0.373133	0.0629526
001-017_T0_COL_LP_5p_N1__ATTATCCCAGGAATGC-1	-0.576767	-0.685241
001-017_T0_COL_LP_5p_N1__CCGGGATCAGTTCCCT-1	-0.584883	0.0532554
001-017_T0_COL_LP_5p_N1__AGCAGCCGTTTGTTTC-1	0.124287	-0.407977
001-017_T0_COL_LP_5p_N1__AGCGGTCCATTAACCG-1	0.25414	0.313693
001-017_T0_COL_LP_5p_N1__TCGAGGCAGCCAGGAT-1	-0.456862	-0.925129
001-017_T0_COL_LP_5p_N1__GTGCTTCAGGCGCTCT-1	-2.51279	0.318259
001-017_T0_COL_LP_5p_N1__TTCGGTCCAGTGGAGT-1	0.448859	-0.458987
001-017_T0_COL_LP_5p_N1__GGGTCTGTCCGGCACA-1	-2.19109	0.747621
001-017_T0_COL_LP_5p_N1__TCGGTAACATGACGGA-1	-0.718305	-0.170767
001-017_T0_COL_LP_5p_N1__GCTCCTAAGCGCCTTG-1	-0.649762	-0.0646385
001-017_T0_COL_LP_5p_N1__ATCATGGCACATGGGA-1	-2.31112	0.839123
001-017_T0_COL_LP_5p_N1__TTAGGCAAGTCTCGGC-1	-0.549408	-0.409351
001-017_T0_COL_LP_5p_N1__CGTGTCTCAGCCTTGG-1	-0.703264	0.88497
001-017_T0_COL_LP_5p_N1__TTGCGTCAGAGGTACC-1	-0.534261	-0.190052
001-017_T0_COL_LP_5p_N1__GACTACAGTCAAAGAT-1	-0.870896	-0.661295
001-017_T0_COL_LP_5p_N1__GTGCATACATCCCATC-1	1.57142	-0.859054
001-017_T0_COL_LP_5p_N1__CAGCATAAGTGGGCTA-1	-0.494334	0.149825
001-017_T0_COL_LP_5p_N1__ACTGAACCAGAAGCAC-1	1.35598	1.22587
001-017_T0_COL_LP_5p_N1__TTGAACGCAGCTGCAC-1	-0.689913	-0.658345
001-017_T0_COL_LP_5p_N1__CAGGTGCCACATCCGG-1	-0.674774	0.258111
001-017_T0_COL_LP_5p_N1__ACTTACTCACATGGGA-1	-2.17996	0.759718
001-017_T0_COL_LP_5p_N1__CACATTTAGAGGTTGC-1	-0.484321	0.914937
001-017_T0_COL_LP_5p_N1__TGACTAGAGCTTTGGT-1	2.95156	0.410623
001-017_T0_COL_LP_5p_N1__CTAAGACCAGGGTATG-1	1.78894	-0.627803
001-017_T0_COL_LP_5p_N1__ATGCGATCAGCTGCAC-1	-0.896508	2.88341
001-017_T0_COL_LP_5p_N1__CACAGTAAGACTTTCG-1	-0.27014	2.69769
001-017_T0_COL_LP_5p_N1__AGGTCCGCACAACTGT-1	-0.790692	-0.449361
001-017_T0_COL_LP_5p_N1__GAAATGACAAGTACCT-1	-0.791558	-0.704573
001-017_T0_COL_LP_5p_N1__TTGTAGGTCGGTTAAC-1	-0.226327	2.50417
001-017_T0_COL_LP_5p_N1__GGGCACTCACATAACC-1	-0.149101	0.627465
001-017_T0_COL_LP_5p_N1__AGCTCTCGTAGAGCTG-1	-0.893725	-0.238274
001-017_T0_COL_LP_5p_N1__TTTACTGCAAGAAAGG-1	-0.0697132	-0.640071
001-017_T0_COL_LP_5p_N1__TTGCGTCAGAAGATTC-1	-0.545789	2.57764
001-017_T0_COL_LP_5p_N1__TTGGAACAGGAATCGC-1	-0.545415	-0.62372
001-017_T0_COL_LP_5p_N1__CTCGAGGCAGCGAACA-1	-0.335014	-0.0900121
001-017_T0_COL_LP_5p_N1__ATGCGATAGATCTGCT-1	-0.487893	0.383423
001-017_T0_COL_LP_5p_N1__GCTCCTAGTTGCGCAC-1	1.90996	-0.882691
001-017_T0_COL_LP_5p_N1__TTTGTCAGTTGCGCAC-1	0.758301	1.2149
001-017_T0_COL_LP_5p_N1__AGCTTGAAGCTAAACA-1	0.492534	-0.356035
001-017_T0_COL_LP_5p_N1__ATAAGAGAGAGGTAGA-1	1.26732	-1.60964
001-017_T0_COL_LP_5p_N1__TGCTACCGTATCAGTC-1	-2.52992	0.607787
001-017_T0_COL_LP_5p_N1__GTTCGGGAGGAGTAGA-1	-0.363059	2.44151
001-017_T0_COL_LP_5p_N1__TTTGGTTTCAACCAAC-1	1.22751	-1.60622
001-017_T0_COL_LP_5p_N1__CCATTCGAGACTTGAA-1	-1.97308	0.258276
001-017_T0_COL_LP_5p_N1__ACTGATGTCCACTGGG-1	2.47858	-0.270798
001-017_T0_COL_LP_5p_N1__GGCAATTCATTCTCAT-1	-0.756091	-0.468459
001-017_T0_COL_LP_5p_N1__CACCTTGAGTCTCGGC-1	-0.674336	0.284469
001-017_T0_COL_LP_5p_N1__ACAGCTACAACTGCGC-1	-0.579286	-0.435925
001-017_T0_COL_LP_5p_N1__GCGAGAACAGCCACCA-1	0.154706	-0.639289
001-017_T0_COL_LP_5p_N1__CATTCGCAGTCAAGGC-1	1.04208	1.67259
001-017_T0_COL_LP_5p_N1__CACATTTCAGTGACAG-1	-0.924284	0.439801
001-017_T0_COL_LP_5p_N1__TATCTCAGTCCGTCAG-1	-0.979648	-0.625873
001-017_T0_COL_LP_5p_N1__CGCTGGAGTAAAGGAG-1	-0.922731	-0.0470116
001-017_T0_COL_LP_5p_N1__CTGCGGAGTAAGTTCC-1	-0.761397	-0.35965
001-017_T0_COL_LP_5p_N1__AACGTTGGTTTGGGCC-1	1.62198	1.74715
001-017_T0_COL_LP_5p_N1__GAAATGACAGAGCCAA-1	-0.270622	-0.27275
001-017_T0_COL_LP_5p_N1__TTGAACGGTATATGGA-1	-0.90542	-0.248382
001-017_T0_COL_LP_5p_N1__GTCTTCGGTGACGCCT-1	-0.554938	0.0876534
001-017_T0_COL_LP_5p_N1__GTAACGTCATGCAACT-1	-0.936924	0.499596
001-017_T0_COL_LP_5p_N1__ACACCGGTCCTTTCTC-1	0.18017	-0.804788
001-017_T0_COL_LP_5p_N1__TACCTATCATCGGTTA-1	-2.23625	0.343637
001-017_T0_COL_LP_5p_N1__TTTGCGCTCCACGTTC-1	-1.22459	2.98758
001-017_T0_COL_LP_5p_N1__CAGCATATCTGTCCGT-1	-0.962083	2.77744
001-017_T0_COL_LP_5p_N1__CAACTAGTCTGACCTC-1	-0.0739476	-1.02781
001-017_T0_COL_LP_5p_N1__TAGACCATCCAGTATG-1	-0.991313	-0.409461
001-017_T0_COL_LP_5p_N1__CTAACTTCACGAAGCA-1	-2.20463	0.202326
001-017_T0_COL_LP_5p_N1__GTGCATATCCGCTGTT-1	-1.88682	0.410105
001-017_T0_COL_LP_5p_N1__ACGAGGACAAGTAATG-1	-2.4216	0.619155
001-017_T0_COL_LP_5p_N1__AAGACCTGTCACCTAA-1	-1.10136	-0.307257
001-017_T0_COL_LP_5p_N1__GTCATTTCATGGTTGT-1	-0.632082	0.149236
001-017_T0_COL_LP_5p_N1__GTATCTTCAGGCAGTA-1	-0.728601	-0.26002
001-017_T0_COL_LP_5p_N1__GACTACATCTAGCACA-1	-0.865192	0.0401108
001-017_T0_COL_LP_5p_N1__GACGTTAAGCGATAGC-1	-2.75794	0.101969
001-017_T0_COL_LP_5p_N1__CTTGGCTGTGTGACCC-1	0.185655	-0.645613
001-017_T0_COL_LP_5p_N1__CGGACGTTCTTGACGA-1	-0.795844	-0.617199
001-017_T0_COL_LP_5p_N1__GTAGTCAAGAGGTACC-1	-0.565252	0.28315
001-017_T0_COL_LP_5p_N1__CGATTGATCCACTGGG-1	-2.75551	0.386257
001-017_T0_COL_LP_5p_N1__AGTCTTTGTCTCTTTA-1	-2.58988	0.595563
001-017_T0_COL_LP_5p_N1__ACGCCGATCACGCGGT-1	-0.910319	-0.124441
001-017_T0_COL_LP_5p_N1__ACTGAACTCGAACTGT-1	0.254943	-0.696194
001-017_T0_COL_LP_5p_N1__CATGCCTTCCTCGCAT-1	-0.122464	-0.361476
001-017_T0_COL_LP_5p_N1__TCGCGAGAGGTAGCCA-1	-1.00207	-0.104537
001-017_T0_COL_LP_5p_N1__GTTCGGGAGCTGTCTA-1	0.0795468	-0.344337
001-017_T0_COL_LP_5p_N1__AGTGTCATCAATCACG-1	-2.63796	0.412435
001-017_T0_COL_LP_5p_N1__CACACTCGTGCACTTA-1	-0.787724	-0.465195
001-017_T0_COL_LP_5p_N1__TTAGGACTCCTCATTA-1	-2.20413	0.745634
001-017_T0_COL_LP_5p_N1__CTGAAACGTATCGCAT-1	-0.907581	-0.112379
001-017_T0_COL_LP_5p_N1__TACAGTGAGGAATCGC-1	1.7499	0.23796
001-017_T0_COL_LP_5p_N1__AGTGTCAAGCGTGAGT-1	-0.973285	3.00346
001-017_T0_COL_LP_5p_N1__CGTGTAATCGATCCCT-1	0.414439	-0.453482
001-017_T0_COL_LP_5p_N1__CGACTTCAGCGATGAC-1	-0.745924	-0.163842
001-017_T0_COL_LP_5p_N1__GATCTAGTCGCCATAA-1	-0.709572	-0.516061
001-017_T0_COL_LP_5p_N1__TAGAGCTCATTGTGCA-1	-0.740652	-0.0537973
001-017_T0_COL_LP_5p_N1__TACAGTGAGTACATGA-1	1.78957	-0.995385
001-017_T0_COL_LP_5p_N1__AACCATGGTGATAAAC-1	2.19238	-0.302707
001-017_T0_COL_LP_5p_N1__TAGAGCTCAGGGATTG-1	-0.507399	0.418517
001-017_T0_COL_LP_5p_N1__GGACAAGGTTCGCTAA-1	-1.64068	1.68806
001-017_T0_COL_LP_5p_N1__GAACATCCATATACGC-1	-1.02644	0.0760599
001-017_T0_COL_LP_5p_N1__CAACTAGTCAGCGACC-1	1.96391	-2.29058
001-017_T0_COL_LP_5p_N1__TTAGTTCAGTCAAGCG-1	-1.80688	0.704445
001-017_T0_COL_LP_5p_N1__GATCGTATCTATCCTA-1	-1.87066	0.942353
001-017_T0_COL_LP_5p_N1__GTTCTCGAGCGATTCT-1	1.26303	0.141764
001-017_T0_COL_LP_5p_N1__TACGGTATCTCTTATG-1	-0.893691	2.8897
001-017_T0_COL_LP_5p_N1__GTACTCCGTATGAAAC-1	-0.586254	0.753734
001-017_T0_COL_LP_5p_N1__TGTCCCACACCACGTG-1	-0.145627	-0.336709
001-017_T0_COL_LP_5p_N1__CCTCTGACACACCGCA-1	-0.475128	-0.541037
001-017_T0_COL_LP_5p_N1__TAAACCGTCCGGGTGT-1	-0.294937	-0.48197
001-017_T0_COL_LP_5p_N1__TTTATGCGTAGCGCAA-1	-0.123801	2.37852
001-017_T0_COL_LP_5p_N1__AGGGAGTTCTCAAGTG-1	-2.56497	0.348418
001-017_T0_COL_LP_5p_N1__CAGTCCTTCCAGTATG-1	-0.944815	-0.165128
001-017_T0_COL_LP_5p_N1__CAAGTTGGTTGTACAC-1	-0.648556	0.313167
001-017_T0_COL_LP_5p_N1__TACTCGCGTCCAACTA-1	-1.02484	0.151518
001-017_T0_COL_LP_5p_N1__AGTGTCAGTTGGTGGA-1	-2.55718	0.629939
001-017_T0_COL_LP_5p_N1__CTCGGGATCAGTTTGG-1	-1.01038	2.85096
001-017_T0_COL_LP_5p_N1__GATGCTACAAGTAGTA-1	2.10439	-1.17858
001-017_T0_COL_LP_5p_N1__GCAATCATCCGAAGAG-1	-2.22837	0.547833
001-017_T0_COL_LP_5p_N1__AAGGTTCGTTCATGGT-1	-2.6809	0.608629
001-017_T0_COL_LP_5p_N1__TCTCTAACAGGCGATA-1	0.194254	-0.627851
001-017_T0_COL_LP_5p_N1__CTGAAACCAAGCTGTT-1	-0.18253	0.77346
001-017_T0_COL_LP_5p_N1__GACGTTAAGTCTCAAC-1	-0.892541	2.82211
001-017_T0_COL_LP_5p_N1__TAAACCGTCTCGTTTA-1	-0.638884	0.0390365
001-017_T0_COL_LP_5p_N1__TGACTTTCAAAGCAAT-1	-2.29755	0.358897
001-017_T0_COL_LP_5p_N1__ATCTACTAGCACGCCT-1	1.09627	1.4072
001-017_T0_COL_LP_5p_N1__TTGAACGTCCCTAATT-1	-0.777462	0.0761624
001-017_T0_COL_LP_5p_N1__CAACCAACACTTACGA-1	-0.967915	-0.198296
001-017_T0_COL_LP_5p_N1__ACTGTCCAGGTAGCCA-1	-2.69817	0.309542
001-017_T0_COL_LP_5p_N1__GTTCATTAGATGGCGT-1	2.74048	0.226707
001-017_T0_COL_LP_5p_N1__TACGGTAGTGGAAAGA-1	-2.43087	0.509311
001-017_T0_COL_LP_5p_N1__TGAGAGGTCTACTTAC-1	-0.90751	-0.306499
001-017_T0_COL_LP_5p_N1__GCTCTGTCAACACCTA-1	-0.366664	2.99688
001-017_T0_COL_LP_5p_N1__CGTTGGGTCCAGAGGA-1	-1.14922	-0.383832
001-017_T0_COL_LP_5p_N1__TAAGCGTTCACGCATA-1	-0.0235969	-0.771027
001-017_T0_COL_LP_5p_N1__TCCCGATTCCATGAGT-1	-0.841632	0.157165
001-017_T0_COL_LP_5p_N1__TAGGCATAGGATGGTC-1	-0.573991	0.835054
001-017_T0_COL_LP_5p_N1__GCTCTGTTCAGTGCAT-1	-0.419269	1.01506
001-017_T0_COL_LP_5p_N1__GGAATAAAGCCAGTTT-1	-1.0323	2.78474
001-017_T0_COL_LP_5p_N1__CGAGCACAGACGACGT-1	-0.597241	0.800626
001-017_T0_COL_LP_5p_N1__TGACTAGCATCAGTCA-1	0.430497	-0.767815
001-017_T0_COL_LP_5p_N1__GGGTTGCTCACTTACT-1	-0.557251	-0.839722
001-017_T0_COL_LP_5p_N1__GGATTACAGTGGCACA-1	-0.464741	2.56756
001-017_T0_COL_LP_5p_N1__TAGAGCTTCACTTCAT-1	0.236312	-0.640873
001-017_T0_COL_LP_5p_N1__CCTATTAGTTCTGAAC-1	-0.927372	2.80102
001-017_T0_COL_LP_5p_N1__TCTTCGGGTTTAGCTG-1	-0.590201	-0.867063
001-017_T0_COL_LP_5p_N1__GATGAGGAGACTAGAT-1	0.218392	-0.487658
001-017_T0_COL_LP_5p_N1__AAGGTTCTCGCAAGCC-1	2.20897	-1.9272
001-017_T0_COL_LP_5p_N1__CTGATAGTCGTTGACA-1	-0.897236	0.0367252
001-017_T0_COL_LP_5p_N1__CTAATGGTCAGAAATG-1	-0.949715	0.555048
001-017_T0_COL_LP_5p_N1__TGGCGCAGTATGAAAC-1	-0.467533	0.897697
001-017_T0_COL_LP_5p_N1__CTTACCGTCGTTTGCC-1	0.282533	-0.37762
001-017_T0_COL_LP_5p_N1__CAGGTGCGTGGCCCTA-1	-0.917046	-0.569911
001-017_T0_COL_LP_5p_N1__ATTTCTGGTATCAGTC-1	-0.71046	-0.16358
001-017_T0_COL_LP_5p_N1__CGGACGTGTCGCGAAA-1	-2.70069	0.472203
001-017_T0_COL_LP_5p_N1__GGGCACTAGTGAAGAG-1	-0.48059	1.00351
001-017_T0_COL_LP_5p_N1__GTTCATTGTAGGAGTC-1	-0.886767	-0.621389
001-017_T0_COL_LP_5p_N1__ATCTGCCGTCCAGTTA-1	-0.980723	0.279012
001-017_T0_COL_LP_5p_N1__TTCTACATCGGAATCT-1	-0.683274	1.00005
001-017_T0_COL_LP_5p_N1__GAGGTGAGTCATACTG-1	-0.678925	-0.646788
001-017_T0_COL_LP_5p_N1__GCGACCAGTGAAAGAG-1	-0.686832	0.159026
001-017_T0_COL_LP_5p_N1__TGCGTGGGTATATGGA-1	-0.762347	0.202674
001-017_T0_COL_LP_5p_N1__GCGCAACGTGAAAGAG-1	1.16954	-0.282012
001-017_T0_COL_LP_5p_N1__CTGAAACGTCGAATCT-1	-0.429312	0.947657
001-017_T0_COL_LP_5p_N1__GGACAAGCAGTCAGAG-1	-0.56368	-0.475514
001-017_T0_COL_LP_5p_N1__GGACGTCTCGCGATCG-1	0.0865359	-0.790363
001-017_T0_COL_LP_5p_N1__CACAAACAGAGAGCTC-1	-0.693508	-0.32974
001-017_T0_COL_LP_5p_N1__ATGTGTGGTTGGACCC-1	0.234085	-0.608915
001-017_T0_COL_LP_5p_N1__AGCAGCCGTCAAACTC-1	2.52414	-0.688159
001-017_T0_COL_LP_5p_N1__GTGCGGTCAAACAACA-1	-0.270926	2.74652
001-017_T0_COL_LP_5p_N1__GACACGCTCGACGGAA-1	-0.476997	0.824941
001-017_T0_COL_LP_5p_N1__ATCATGGCACCCTATC-1	-2.31232	0.664949
001-017_T0_COL_LP_5p_N1__GATCAGTGTGACTCAT-1	-0.842744	-0.154482
001-017_T0_COL_LP_5p_N1__GAGCAGATCCTGCAGG-1	-0.397256	-0.947679
001-017_T0_COL_LP_5p_N1__TTAGGCAAGGCCCGTT-1	-0.380422	-0.345085
001-017_T0_COL_LP_5p_N1__GCCAAATTCCGTAGGC-1	-0.461628	-0.2634
001-017_T0_COL_LP_5p_N1__GGCCGATAGATCCTGT-1	-0.572675	0.439402
001-017_T0_COL_LP_5p_N1__AGTGAGGTCTCGGACG-1	-2.67137	0.326391
001-017_T0_COL_LP_5p_N1__GGACAAGTCGTCCAGG-1	0.427785	-0.490351
001-017_T0_COL_LP_5p_N1__GCGCAACCACCAGGCT-1	-0.104356	-0.525845
001-017_T0_COL_LP_5p_N1__CAAGAAACAGTATAAG-1	-0.922127	0.68276
001-017_T0_COL_LP_5p_N1__TCTATTGCATTCTCAT-1	-0.530554	-0.134904
001-017_T0_COL_LP_5p_N1__GTGCATAGTAGAAGGA-1	-2.19315	0.999214
001-017_T0_COL_LP_5p_N1__TGCTGCTGTTCTGGTA-1	0.298731	-0.217617
001-017_T0_COL_LP_5p_N1__CGTAGCGAGCTGCGAA-1	-0.800425	-0.483866
001-017_T0_COL_LP_5p_N1__GTTCATTAGCTGCGAA-1	-0.464856	-0.0851448
001-017_T0_COL_LP_5p_N1__TTCTTAGGTCCGAATT-1	1.96482	0.225797
001-017_T0_COL_LP_5p_N1__ACTGAGTAGGCTCATT-1	-0.808909	0.0565245
001-017_T0_COL_LP_5p_N1__GGGACCTAGCCGCCTA-1	-0.533737	-0.74087
001-017_T0_COL_LP_5p_N1__CGGACTGTCACAGTAC-1	-0.298729	2.68446
001-017_T0_COL_LP_5p_N1__ACGAGGAAGTCCATAC-1	-0.526497	-0.108208
001-017_T0_COL_LP_5p_N1__CTTTGCGGTCCAGTAT-1	-2.33356	0.921997
001-017_T0_COL_LP_5p_N1__GTAGTCAAGAAACCAT-1	-1.94763	0.810207
001-017_T0_COL_LP_5p_N1__TCATTTGAGCTAGCCC-1	-0.0786903	-0.159224
001-017_T0_COL_LP_5p_N1__ATAACGCAGAGCTGCA-1	-0.729751	-0.118095
001-017_T0_COL_LP_5p_N1__GAACATCAGTCAAGGC-1	0.238331	-0.825222
001-017_T0_COL_LP_5p_N1__GACGGCTGTGCAGGTA-1	2.76045	-0.0120123
001-017_T0_COL_LP_5p_N1__TTTGGTTAGGTGATAT-1	0.0994863	-0.58984
001-017_T0_COL_LP_5p_N1__ACGGGTCCATGTTCCC-1	-0.655772	0.962387
001-017_T0_COL_LP_5p_N1__AAGGTTCTCTCAAGTG-1	-0.00594846	-0.871174
001-017_T0_COL_LP_5p_N1__CGCTATCTCCGTACAA-1	-1.90087	1.6017
001-017_T0_COL_LP_5p_N1__CTGTGCTCACATCCAA-1	-2.26104	0.625828
001-017_T0_COL_LP_5p_N1__CTGTTTATCAGTACGT-1	-2.01384	0.656842
001-017_T0_COL_LP_5p_N1__CGCGGTAGTATATGGA-1	-1.00163	-0.479704
001-017_T0_COL_LP_5p_N1__GAGCAGACATGGATGG-1	-0.877776	-0.762684
001-017_T0_COL_LP_5p_N1__GTCCTCAAGTGTCCCG-1	-1.22895	3.11124
001-017_T0_COL_LP_5p_N1__TCTTTCCCACACTGCG-1	-2.6403	0.768655
001-017_T0_COL_LP_5p_N1__TAAGAGACATAAGACA-1	-0.706283	-0.736459
001-017_T0_COL_LP_5p_N1__GGCTGGTTCGGACAAG-1	-2.54078	0.442055
001-017_T0_COL_LP_5p_N1__GCTGGGTGTATAGGTA-1	-0.786817	0.467206
001-017_T0_COL_LP_5p_N1__GAGTCCGGTCTGCCAG-1	-0.734545	-0.696622
001-017_T0_COL_LP_5p_N1__CTCACACGTTATGCGT-1	-0.404412	-0.64354
001-017_T0_COL_LP_5p_N1__TCGGTAATCGGCGCAT-1	-0.859382	0.264221
001-017_T0_COL_LP_5p_N1__GGGATGATCACGATGT-1	-0.146381	-0.825408
001-017_T0_COL_LP_5p_N1__CGTGTAAAGAGCTGCA-1	-0.812861	-0.695638
001-017_T0_COL_LP_5p_N1__CTGATAGAGTCAAGCG-1	-0.621276	0.763178
001-017_T0_COL_LP_5p_N1__TGCGTGGTCTGTTGAG-1	-2.70294	0.474151
001-017_T0_COL_LP_5p_N1__AACTCCCAGGCTAGAC-1	1.05196	1.55619
001-017_T0_COL_LP_5p_N1__TGACAACTCAGTTGAC-1	-0.671263	0.843911
001-017_T0_COL_LP_5p_N1__CAAGATCGTACCGTTA-1	-0.795812	-0.36874
001-017_T0_COL_LP_5p_N1__AGCGTCGTCATCGGAT-1	0.146045	2.32197
001-017_T0_COL_LP_5p_N1__GTCACAAAGCGATGAC-1	-1.00365	0.572986
001-017_T0_COL_LP_5p_N1__CTACGTCTCAAGGCTT-1	-2.44068	1.00838
001-017_T0_COL_LP_5p_N1__TCGCGAGTCCATGAGT-1	-0.786386	0.190921
001-017_T0_COL_LP_5p_N1__GACTAACGTACATGTC-1	-0.648073	-0.193131
001-017_T0_COL_LP_5p_N1__TCATTTGTCATGCTCC-1	-1.82945	1.14117
001-017_T0_COL_LP_5p_N1__CGTCAGGTCTAACCGA-1	0.891013	-2.13239
001-017_T0_COL_LP_5p_N1__TCTGAGATCGTTACGA-1	-0.664587	-0.443718
001-017_T0_COL_LP_5p_N1__GTTACAGGTTGGTGGA-1	-2.56843	0.195768
001-017_T0_COL_LP_5p_N1__TACACGAGTACGCACC-1	-0.729208	-0.301983
001-017_T0_COL_LP_5p_N1__ACTTACTGTCTAACGT-1	-0.67196	-0.530253
001-017_T0_COL_LP_5p_N1__TGTTCCGAGGCGCTCT-1	-0.870013	-0.138327
001-017_T0_COL_LP_5p_N1__GGGCACTCAGTCAGAG-1	-2.71221	0.249547
001-017_T0_COL_LP_5p_N1__TGTCCCACATTCTCAT-1	-0.990453	-0.815689
001-017_T0_COL_LP_5p_N1__ACTTGTTTCCCTCAGT-1	-0.957326	-0.44434
001-017_T0_COL_LP_5p_N1__CACACTCTCCATGAGT-1	-0.610034	0.793653
001-017_T0_COL_LP_5p_N1__GGCTGGTGTCAGAAGC-1	-0.596614	0.721233
001-017_T0_COL_LP_5p_N1__GAGCAGACAAAGGTGC-1	2.46008	0.387284
001-017_T0_COL_LP_5p_N1__TACACGAAGTGGGCTA-1	-2.35815	0.746643
001-017_T0_COL_LP_5p_N1__GGACAGAGTCCGAGTC-1	2.85737	0.389067
001-017_T0_COL_LP_5p_N1__ACGAGCCGTGCTGTAT-1	-0.410731	-0.0537164
001-017_T0_COL_LP_5p_N1__TCGGTAAAGAAAGTGG-1	-0.650359	-0.077929
001-017_T0_COL_LP_5p_N1__TGTGGTACAGGCTGAA-1	0.327914	-0.297454
001-017_T0_COL_LP_5p_N1__ATCGAGTGTAGAAGGA-1	-2.32393	0.470274
001-017_T0_COL_LP_5p_N1__TACAGTGAGTTAAGTG-1	-0.202658	-0.950377
001-017_T0_COL_LP_5p_N1__CATGGCGCAGTAAGCG-1	-0.816295	-0.23117
001-017_T0_COL_LP_5p_N1__TGACTTTTCACAAACC-1	-0.878195	-0.0287341
001-017_T0_COL_LP_5p_N1__CCTTCGAGTCCTCCAT-1	-0.339397	-0.409747
001-017_T0_COL_LP_5p_N1__ATGTGTGCAGTCGTGC-1	-0.479005	0.490767
001-017_T0_COL_LP_5p_N1__TACACGAGTACTTGAC-1	-0.759517	0.613497
001-017_T0_COL_LP_5p_N1__GATCAGTTCCCAAGAT-1	-2.63296	0.563265
001-017_T0_COL_LP_5p_N1__GCACTCTAGTATGACA-1	-2.59646	-0.0546636
001-017_T0_COL_LP_5p_N1__CTGTGCTGTACGACCC-1	-0.173572	1.55336
001-017_T0_COL_LP_5p_N1__CCTATTACACTATCTT-1	-2.48307	0.236765
001-017_T0_COL_LP_5p_N1__CGCTGGACAATAAGCA-1	-0.252402	-0.923869
001-017_T0_COL_LP_5p_N1__CCTACACGTATCACCA-1	-1.95495	0.825738
001-017_T0_COL_LP_5p_N1__AATCCAGCAACTGGCC-1	-0.758848	0.533473
001-017_T0_COL_LP_5p_N1__CCATTCGGTCCGACGT-1	-2.30745	0.382469
001-017_T0_COL_LP_5p_N1__GCTTCCAAGCAGGTCA-1	-0.376084	-0.440385
001-017_T0_COL_LP_5p_N1__AGGCCACAGGGTCTCC-1	-2.39507	0.409296
001-017_T0_COL_LP_5p_N1__CCGTACTCATCAGTCA-1	-0.772724	-0.44871
001-017_T0_COL_LP_5p_N1__TGGACGCTCCACGAAT-1	-0.851009	-0.241729
001-017_T0_COL_LP_5p_N1__CATTATCGTTCTGTTT-1	1.82445	-1.33006
001-017_T0_COL_LP_5p_N1__CCAGCGACATGCCACG-1	-2.73829	0.539844
001-017_T0_COL_LP_5p_N1__TAAGAGATCATCTGTT-1	-2.64043	0.553082
001-017_T0_COL_LP_5p_N1__CAGATCATCGAACGGA-1	0.163932	-0.615231
001-017_T0_COL_LP_5p_N1__CGATGTAGTTACGCGC-1	-0.800974	-0.505397
001-017_T0_COL_LP_5p_N1__AACTGGTAGGTAGCTG-1	-0.829854	-0.212112
001-017_T0_COL_LP_5p_N1__ATCGAGTTCACCTTAT-1	-0.399659	0.368064
001-017_T0_COL_LP_5p_N1__TTATGCTTCTACCAGA-1	-1.45904	2.02678
001-017_T0_COL_LP_5p_N1__GTCAAGTAGGCCCGTT-1	-0.33838	-0.634429
001-017_T0_COL_LP_5p_N1__CTGAAGTGTCTTCAAG-1	-0.562644	-0.599114
001-017_T0_COL_LP_5p_N1__AGATTGCTCCGAGCCA-1	-0.816202	-0.122608
001-017_T0_COL_LP_5p_N1__GCATACAGTTAGAACA-1	0.41535	-0.637412
001-017_T0_COL_LP_5p_N1__GCTGCGACACAGCCCA-1	-1.98804	0.76976
001-017_T0_COL_LP_5p_N1__TTCTCCTTCGACAGCC-1	-2.44169	0.723112
001-017_T0_COL_LP_5p_N1__TCGCGTTAGTCAAGCG-1	-0.796495	0.444686
001-017_T0_COL_LP_5p_N1__CCAGCGATCGTACGGC-1	2.25897	1.32714
001-017_T0_COL_LP_5p_N1__GTCTTCGCAGGACGTA-1	-0.88183	0.485574
001-017_T0_COL_LP_5p_N1__ACGCAGCAGCTTTGGT-1	-0.584081	0.293608
001-017_T0_COL_LP_5p_N1__TGACTAGAGTGGTCCC-1	2.17184	-1.87204
001-017_T0_COL_LP_5p_N1__CCACTACGTGAAATCA-1	-0.81179	-0.023796
001-017_T0_COL_LP_5p_N1__GTCACAATCTGGTTCC-1	-1.0146	0.0733228
001-017_T0_COL_LP_5p_N1__TTCGAAGGTGGCAAAC-1	-2.60024	0.570952
001-017_T0_COL_LP_5p_N1__AGCGGTCAGATATGGT-1	-0.630706	1.45923
001-017_T0_COL_LP_5p_N1__CTGCCTAAGAGGTAGA-1	-0.820535	0.266127
001-017_T0_COL_LP_5p_N1__GACCAATAGGCTCTTA-1	-0.879179	0.637911
001-017_T0_COL_LP_5p_N1__CCGTACTGTCGCCATG-1	-0.556357	2.70349
001-017_T0_COL_LP_5p_N1__TAAGTGCAGACGCTTT-1	0.498646	2.68103
001-017_T0_COL_LP_5p_N1__AGCTCCTTCCACGAAT-1	-0.369757	0.87796
001-017_T0_COL_LP_5p_N1__CACAGTACAGCGTTCG-1	-2.29939	0.76087
001-017_T0_COL_LP_5p_N1__TCGGGACAGAGATGAG-1	-2.05931	0.606428
001-017_T0_COL_LP_5p_N1__GCCTCTATCTGGCGAC-1	-0.158268	-0.591762
001-017_T0_COL_LP_5p_N1__CATTATCTCGGAGCAA-1	-2.79106	0.526336
001-017_T0_COL_LP_5p_N1__AGCAGCCTCGTTTATC-1	0.350367	-1.1252
001-017_T0_COL_LP_5p_N1__CTAATGGGTGTGACCC-1	-0.623416	-0.106134
001-017_T0_COL_LP_5p_N1__ATCTACTTCGTTACAG-1	-0.302292	-0.723427
001-017_T0_COL_LP_5p_N1__AGAATAGTCCCTGACT-1	0.071133	-0.805719
001-017_T0_COL_LP_5p_N1__AGGTCCGCAAGTTCTG-1	0.309873	-0.424784
001-017_T0_COL_LP_5p_N1__CGGACGTAGGTTACCT-1	-0.0818217	-0.388502
001-017_T0_COL_LP_5p_N1__GGCTGGTAGCGATCCC-1	-0.568139	0.735199
001-017_T0_COL_LP_5p_N1__CACATTTCACGGCCAT-1	-2.33827	0.638234
001-017_T0_COL_LP_5p_N1__AAGGAGCAGACCTTTG-1	-0.339498	0.651022
001-017_T0_COL_LP_5p_N1__CACCTTGAGCGTAATA-1	-0.129593	-0.266674
001-017_T0_COL_LP_5p_N1__GTAACGTTCGAATGGG-1	-2.15226	0.930273
001-017_T0_COL_LP_5p_N1__AGATTGCGTATGCTTG-1	-2.35521	0.575931
001-017_T0_COL_LP_5p_N1__TGTGTTTGTAGCACGA-1	-2.33561	0.545077
001-017_T0_COL_LP_5p_N1__GTATTCTTCTGCTGTC-1	-1.94777	1.51229
001-017_T0_COL_LP_5p_N1__CGTCAGGCACCTCGTT-1	-0.810895	-0.551976
001-017_T0_COL_LP_5p_N1__TACTTACCAAGCCGCT-1	0.288553	-0.515097
001-017_T0_COL_LP_5p_N1__TGACAACTCCCTCTTT-1	-2.57513	0.656424
001-017_T0_COL_LP_5p_N1__CGGACGTCATGCATGT-1	2.43196	0.180536
001-017_T0_COL_LP_5p_N1__GTAACTGCATATACGC-1	-1.23117	2.89796
001-017_T0_COL_LP_5p_N1__GCCAAATTCGGAGGTA-1	-0.642954	0.555585
001-017_T0_COL_LP_5p_N1__GTGCTTCAGTTGAGTA-1	-0.780577	-0.619801
001-017_T0_COL_LP_5p_N1__ACACCAATCCACGACG-1	-2.05396	0.501447
001-017_T0_COL_LP_5p_N1__AACGTTGTCTGAGGGA-1	-0.54226	-0.691435
001-017_T0_COL_LP_5p_N1__ACGGAGAAGTATCTCG-1	-0.753921	0.0367591
001-017_T0_COL_LP_5p_N1__TCGAGGCCACCAGGCT-1	-1.14646	0.014797
001-017_T0_COL_LP_5p_N1__TACTTACTCTGCAAGT-1	-0.958836	2.65562
001-017_T0_COL_LP_5p_N1__CACACCTTCACAGTAC-1	-1.02401	-0.276977
001-017_T0_COL_LP_5p_N1__CGAGCACAGGGCTCTC-1	-0.880322	-0.327985
001-017_T0_COL_LP_5p_N1__CAACTAGGTAGGAGTC-1	-0.0310137	-0.935482
001-017_T0_COL_LP_5p_N1__CCGGTAGGTTCCTCCA-1	2.76171	-0.0666165
001-017_T0_COL_LP_5p_N1__ATTACTCAGCGCTTAT-1	-0.574496	-0.0713141
001-017_T0_COL_LP_5p_N1__CTCGTCAGTAAACGCG-1	-2.27269	0.993295
001-017_T0_COL_LP_5p_N1__AGACGTTGTCGAACAG-1	-2.26856	0.774095
001-017_T0_COL_LP_5p_N1__GGTATTGAGGGCTCTC-1	0.25803	-0.735324
001-017_T0_COL_LP_5p_N1__GCGCAACCACGCTTTC-1	0.628526	-0.456866
001-017_T0_COL_LP_5p_N1__CTCGTCATCCGCAGTG-1	0.16498	-0.788506
001-017_T0_COL_LP_5p_N1__GTACTTTGTTAAGTAG-1	-0.435873	-0.326029
001-017_T0_COL_LP_5p_N1__GTCGTAAAGGCACATG-1	2.67107	0.192641
001-017_T0_COL_LP_5p_N1__TGTATTCAGATCCCGC-1	-2.43298	0.647189
001-017_T0_COL_LP_5p_N1__TGGCGCAAGATCCCAT-1	-0.606418	-0.07522
001-017_T0_COL_LP_5p_N1__GTGCAGCTCGTAGGTT-1	-2.1412	0.644673
001-017_T0_COL_LP_5p_N1__GACCAATAGGACTGGT-1	-0.777597	-0.672098
001-017_T0_COL_LP_5p_N1__ACGCCGATCACGATGT-1	-0.307641	0.379357
001-017_T0_COL_LP_5p_N1__CTGCGGAGTGCACTTA-1	-0.0682668	-0.815118
001-017_T0_COL_LP_5p_N1__CCATTCGCAGGATTGG-1	-2.7074	0.793589
001-017_T0_COL_LP_5p_N1__TTTCCTCCAATCCGAT-1	-0.823181	0.0114457
001-017_T0_COL_LP_5p_N1__CTGTTTATCACGGTTA-1	2.2147	-1.61425
001-017_T0_COL_LP_5p_N1__ACTATCTGTGTAAGTA-1	-2.2728	0.646733
001-017_T0_COL_LP_5p_N1__ATCTGCCGTTCGCGAC-1	-0.363614	0.942042
001-017_T0_COL_LP_5p_N1__TCGCGTTAGCAAATCA-1	-2.25837	0.941558
001-017_T0_COL_LP_5p_N1__CCGGTAGAGGATGCGT-1	-0.515006	2.49243
001-017_T0_COL_LP_5p_N1__GTTCATTTCCCAACGG-1	-2.70998	0.0267759
001-017_T0_COL_LP_5p_N1__CTGAAGTAGCTTCGCG-1	-2.22105	1.32915
001-017_T0_COL_LP_5p_N1__CATGCCTGTACCGGCT-1	-0.938453	-0.28609
001-017_T0_COL_LP_5p_N1__CTGATAGGTTGGTTTG-1	2.75078	-1.60487
001-017_T0_COL_LP_5p_N1__AAACGGGCACGGCGTT-1	-2.3125	0.879542
001-017_T0_COL_LP_5p_N1__AGGTCCGGTACACCGC-1	-0.850849	-0.480456
001-017_T0_COL_LP_5p_N1__GGGACCTTCAGAAATG-1	-0.48704	-0.304568
001-017_T0_COL_LP_5p_N1__TTTGTCATCTGAGTGT-1	-1.01471	2.6823
001-017_T0_COL_LP_5p_N1__CCGTTCACAACACCCG-1	-0.913966	-0.0783113
001-017_T0_COL_LP_5p_N1__CGATGGCGTGGCTCCA-1	-2.35526	0.826618
001-017_T0_COL_LP_5p_N1__AGAATAGCAAACCTAC-1	-0.168956	2.46519
001-017_T0_COL_LP_5p_N1__GGAAAGCTCCATGAGT-1	-1.84546	0.92796
001-017_T0_COL_LP_5p_N1__GGGACCTAGGCCATAG-1	-2.70783	0.815196
001-017_T0_COL_LP_5p_N1__GCCAAATAGTGTCTCA-1	-2.58038	0.433954
001-017_T0_COL_LP_5p_N1__TTCTACAAGTTCGATC-1	1.81545	0.0148279
001-017_T0_COL_LP_5p_N1__CCATGTCGTGGACGAT-1	0.0830641	-0.569525
001-017_T0_COL_LP_5p_N1__CACAGTACATCGGACC-1	1.19722	1.28796
001-017_T0_COL_LP_5p_N1__CTTACCGAGATGCCTT-1	1.77281	-0.287716
001-017_T0_COL_LP_5p_N1__GCAATCACAGCCACCA-1	2.0218	-0.860464
001-017_T0_COL_LP_5p_N1__CTACGTCTCACATAGC-1	-0.576973	-0.233797
001-017_T0_COL_LP_5p_N1__CCGTTCAAGACAGGCT-1	-0.369448	-0.00157416
001-017_T0_COL_LP_5p_N1__TATTACCAGCGACGTA-1	2.02436	-1.75143
001-017_T0_COL_LP_5p_N1__TGCCCTATCCAGGGCT-1	2.46081	0.276001
001-017_T0_COL_LP_5p_N1__GTGAAGGTCTACGAGT-1	0.21257	-0.317821
001-017_T0_COL_LP_5p_N1__ATCATGGGTCGAAAGC-1	-2.42452	0.668947
001-017_T0_COL_LP_5p_N1__CGAGAAGAGCTGTCTA-1	-0.603356	2.35592
001-017_T0_COL_LP_5p_N1__CTCGTCATCCCTAACC-1	-0.462966	-0.479102
001-017_T0_COL_LP_5p_N1__GTCGGGTTCTGGCGAC-1	-0.816527	-0.150966
001-017_T0_COL_LP_5p_N1__ATCTACTCAATCCAAC-1	-2.53937	0.394068
001-017_T0_COL_LP_5p_N1__TGTATTCGTCGCTTTC-1	1.02486	1.61235
001-017_T0_COL_LP_5p_N1__GACCAATGTTGTCTTT-1	0.178076	-0.716465
001-017_T0_COL_LP_5p_N1__TACTTACCAGCTTAAC-1	0.666184	-1.03779
001-017_T0_COL_LP_5p_N1__TTGTAGGGTTGGAGGT-1	-0.234642	-0.327962
001-017_T0_COL_LP_5p_N1__CGTGAGCCAGAGTGTG-1	0.594038	-0.343233
001-017_T0_COL_LP_5p_N1__ATAGACCTCATTGCGA-1	-2.22183	0.70527
001-017_T0_COL_LP_5p_N1__TACTTGTGTATCACCA-1	-2.59345	0.0656237
001-017_T0_COL_LP_5p_N1__CCTAAAGCAGGTTTCA-1	0.401032	-1.4284
001-017_T0_COL_LP_5p_N1__AACTCCCAGTACGTAA-1	-0.710927	0.536031
001-017_T0_COL_LP_5p_N1__GTTCATTAGAATGTGT-1	-2.50989	0.568951
001-017_T0_COL_LP_5p_N1__TCAGCAAAGTTCGCGC-1	0.276493	-0.864451
001-017_T0_COL_LP_5p_N1__AACCGCGTCAACCATG-1	-2.06854	0.831441
001-017_T0_COL_LP_5p_N1__CGACCTTTCGATAGAA-1	0.346581	-0.726522
001-017_T0_COL_LP_5p_N1__AAGCCGCGTCCGCTGA-1	-2.19584	0.645349
001-017_T0_COL_LP_5p_N1__GTATTCTCAGCATGAG-1	-1.97408	0.751714
001-017_T0_COL_LP_5p_N1__AGATCTGTCCGTACAA-1	1.39905	-1.68578
001-017_T0_COL_LP_5p_N1__GGGTCTGAGTGTACTC-1	0.656824	-1.10702
001-017_T0_COL_LP_5p_N1__CAAGTTGGTTGTCTTT-1	-0.143818	-0.96739
001-017_T0_COL_LP_5p_N1__ACTGATGGTGGAAAGA-1	-0.727978	0.217648
001-017_T0_COL_LP_5p_N1__ACGTCAAGTGATGCCC-1	-0.645566	0.741079
001-017_T0_COL_LP_5p_N1__CGGACACTCAAACCGT-1	-0.460045	0.515633
001-017_T0_COL_LP_5p_N1__TAGAGCTAGACCTAGG-1	-0.482874	0.789161
001-017_T0_COL_LP_5p_N1__GATTCAGAGAGCTGGT-1	-2.5463	0.427351
001-017_T0_COL_LP_5p_N1__CCACTACGTAGCGCAA-1	-2.71857	0.261781
001-017_T0_COL_LP_5p_N1__CTACGTCTCAATAAGG-1	-2.56835	0.196782
001-017_T0_COL_LP_5p_N1__TAAACCGGTTTCCACC-1	-0.47731	-0.188644
001-017_T0_COL_LP_5p_N1__ATCATGGTCTATGTGG-1	-2.25878	0.822185
001-017_T0_COL_LP_5p_N1__CAGAATCCACCCAGTG-1	-1.2331	2.94105
001-017_T0_COL_LP_5p_N1__ATTTCTGTCTTTAGTC-1	-0.645738	0.191431
001-017_T0_COL_LP_5p_N1__CCTACCATCGGCTTGG-1	-0.489141	-0.309763
001-017_T0_COL_LP_5p_N1__GGGTCTGTCTTGAGGT-1	-0.42846	0.670199
001-017_T0_COL_LP_5p_N1__TCTGGAAAGATTACCC-1	-0.737126	0.0314424
001-017_T0_COL_LP_5p_N1__GCTGCGAAGGGCTCTC-1	-0.549369	-0.185222
001-017_T0_COL_LP_5p_N1__AGCCTAACAGTCTTCC-1	2.93968	0.487502
001-017_T0_COL_LP_5p_N1__CTTAACTTCAGGCGAA-1	-2.6414	0.32761
001-017_T0_COL_LP_5p_N1__ACTTGTTCAGGTCGTC-1	-0.00942127	-0.472738
001-017_T0_COL_LP_5p_N1__CGGAGTCAGACCGGAT-1	-0.489147	-0.796966
001-017_T0_COL_LP_5p_N1__GGGCATCGTGATGCCC-1	-2.32708	0.562273
001-017_T0_COL_LP_5p_N1__CGATGGCTCGCCAGCA-1	-2.07949	0.926653
001-017_T0_COL_LP_5p_N1__CCTTACGGTCAGAGGT-1	-0.482569	2.21252
001-017_T0_COL_LP_5p_N1__CCGGGATCATCCCACT-1	-2.52425	0.670213
001-017_T0_COL_LP_5p_N1__TAAGCGTCACAGGAGT-1	-0.70204	-0.122703
001-017_T0_COL_LP_5p_N1__CGAGAAGCAGTTCATG-1	-0.387103	-0.243278
001-017_T0_COL_LP_5p_N1__ACGCAGCCAAACGCGA-1	-0.937954	-0.614044
001-017_T0_COL_LP_5p_N1__CCAATCCAGATAGGAG-1	-2.85041	0.314225
001-017_T0_COL_LP_5p_N1__ACGATACTCACCCGAG-1	-0.829076	-0.0919409
001-017_T0_COL_LP_5p_N1__TCATTTGAGTGGGCTA-1	-0.894218	0.209783
001-017_T0_COL_LP_5p_N1__GACACGCAGTAACCCT-1	-0.444427	-0.748417
001-017_T0_COL_LP_5p_N1__TGAGCATGTGATGTGG-1	0.531767	-0.388229
001-017_T0_COL_LP_5p_N1__CGATGTAAGTCCGTAT-1	-0.572232	0.532763
001-017_T0_COL_LP_5p_N1__AGATCTGAGAGAGCTC-1	1.49401	-0.868954
001-017_T0_COL_LP_5p_N1__AATCCAGGTAGAGGAA-1	-0.543533	0.569315
001-017_T0_COL_LP_5p_N1__ACAGCCGCAAGCTGGA-1	-0.895783	-0.00038036
001-017_T0_COL_LP_5p_N1__CGTTAGAAGTGAAGAG-1	-0.801179	-0.345462
001-017_T0_COL_LP_5p_N1__CGGACTGAGGCTAGAC-1	-2.23097	0.626716
001-017_T0_COL_LP_5p_N1__CTGAAACGTCCAGTTA-1	2.44008	-0.413954
001-017_T0_COL_LP_5p_N1__TTGCCGTTCGTACGGC-1	-1.37212	2.95612
001-017_T0_COL_LP_5p_N1__ACACCGGCAGCCACCA-1	-1.95937	0.611072
001-017_T0_COL_LP_5p_N1__CGTAGGCAGAGGTTGC-1	-0.649005	0.582239
001-017_T0_COL_LP_5p_N1__ACCTTTACACTACAGT-1	-2.61901	0.53653
001-017_T0_COL_LP_5p_N1__GACTAACGTCTCGTTC-1	-0.0110737	-0.526358
001-017_T0_COL_LP_5p_N1__CGACTTCCACCAGGTC-1	-0.785346	-0.651331
001-017_T0_COL_LP_5p_N1__CATGCCTGTGTGCGTC-1	-1.05938	2.7924
001-017_T0_COL_LP_5p_N1__AGAGCGAAGATCCGAG-1	-2.03585	1.00595
001-017_T0_COL_LP_5p_N1__CTAATGGTCATTGCGA-1	-2.28292	0.499658
001-017_T0_COL_LP_5p_N1__TGCTGCTCAACTTGAC-1	-0.422231	2.14083
001-017_T0_COL_LP_5p_N1__ACTATCTCACGAAACG-1	1.72647	-0.905297
001-017_T0_COL_LP_5p_N1__GTCAAGTAGTGTTAGA-1	-2.01406	0.952186
001-017_T0_COL_LP_5p_N1__GTATTCTTCTAGAGTC-1	-0.593457	0.00172286
001-017_T0_COL_LP_5p_N1__AAGGAGCTCGCAGGCT-1	3.10331	-0.00199832
001-017_T0_COL_LP_5p_N1__AGACGTTGTCCGTCAG-1	-0.62723	-1.05926
001-017_T0_COL_LP_5p_N1__GCTGGGTCAAGACACG-1	-0.633643	-0.191596
001-017_T0_COL_LP_5p_N1__GGCTCGAGTGATGATA-1	-2.35182	1.07173
001-017_T0_COL_LP_5p_N1__AGTGTCAAGCGATTCT-1	0.425452	-0.438269
001-017_T0_COL_LP_5p_N1__AGTAGTCTCAACTCTT-1	-2.18735	0.952772
001-017_T0_COL_LP_5p_N1__ACTGATGGTCTGCCAG-1	-1.11016	2.94266
001-017_T0_COL_LP_5p_N1__TGAGCCGAGAGAACAG-1	-2.24618	0.916196
001-017_T0_COL_LP_5p_N1__CATTATCTCGGCCGAT-1	-0.344346	0.924318
001-017_T0_COL_LP_5p_N1__CACAAACAGGACGAAA-1	2.39789	-0.433332
001-017_T0_COL_LP_5p_N1__GCAATCAAGCCACGTC-1	-0.242634	-0.501779
001-017_T0_COL_LP_5p_N1__TACAGTGAGATGTAAC-1	2.94761	0.0706083
001-017_T0_COL_LP_5p_N1__CCACCTAAGCTGAACG-1	-0.834055	0.140616
001-017_T0_COL_LP_5p_N1__TGAGGGACAGTCACTA-1	-2.17351	0.78373
001-017_T0_COL_LP_5p_N1__CCTAAAGGTAGGGACT-1	-2.32625	0.866316
001-017_T0_COL_LP_5p_N1__ACGATGTGTCGCATCG-1	-2.19834	0.891335
001-017_T0_COL_LP_5p_N1__GTGCTTCCAAGGACTG-1	-2.23038	0.809692
001-017_T0_COL_LP_5p_N1__GCTTCCATCGGTCCGA-1	-2.60033	0.240293
001-017_T0_COL_LP_5p_N1__GGGAATGGTCAGAGGT-1	-0.767342	-0.684421
001-017_T0_COL_LP_5p_N1__CAGCGACAGAAGAAGC-1	-2.2954	0.650704
001-017_T0_COL_LP_5p_N1__TCGTAGAAGGCATGTG-1	-0.605263	0.441226
001-017_T0_COL_LP_5p_N1__TCAACGAAGTTCGCAT-1	-2.44439	0.565078
001-017_T0_COL_LP_5p_N1__CCCAATCCACTTGGAT-1	1.85759	-0.0336589
001-017_T0_COL_LP_5p_N1__TACTTGTAGCCACCTG-1	-2.12256	0.54606
001-017_T0_COL_LP_5p_N1__TGGGCGTTCGCATGGC-1	-0.644841	0.817715
001-017_T0_COL_LP_5p_N1__GAACGGAGTATAGTAG-1	-2.62721	-0.030974
001-017_T0_COL_LP_5p_N1__TTGCGTCTCTACTATC-1	-0.998754	0.290436
001-017_T0_COL_LP_5p_N1__TTTCCTCCAGTCCTTC-1	0.106499	-0.806275
001-017_T0_COL_LP_5p_N1__CTGCTGTTCCTTGACC-1	0.171475	-0.552933
001-017_T0_COL_LP_5p_N1__CGCGTTTCATTTGCCC-1	-0.659665	0.777622
001-017_T0_COL_LP_5p_N1__TCAGGTACATAGAAAC-1	-0.918745	0.613255
001-017_T0_COL_LP_5p_N1__ACAGCTAAGTCCGTAT-1	-0.83407	0.0142082
001-017_T0_COL_LP_5p_N1__ACCGTAAAGCGCTTAT-1	-0.634823	-0.134278
001-017_T0_COL_LP_5p_N1__ACAGCTATCGTAGATC-1	-1.89583	0.808529
001-017_T0_COL_LP_5p_N1__CGATTGATCTTCATGT-1	0.387297	-0.529787
001-017_T0_COL_LP_5p_N1__GCAATCATCACCCGAG-1	-2.52431	0.80159
001-017_T0_COL_LP_5p_N1__CCAGCGATCTGGCGTG-1	0.355017	-0.14157
001-017_T0_COL_LP_5p_N1__AACACGTAGCGATATA-1	2.79856	0.320961
001-017_T0_COL_LP_5p_N1__GCTCCTACATCGGGTC-1	-0.928524	0.213197
001-017_T0_COL_LP_5p_N1__TGGGCGTGTCCATGAT-1	-2.44227	0.457208
001-017_T0_COL_LP_5p_N1__CACCACTTCGGAGGTA-1	-2.97118	0.37566
001-017_T0_COL_LP_5p_N1__TACACGAAGGCAATTA-1	-2.24332	0.866332
001-017_T0_COL_LP_5p_N1__ACCGTAAGTAGCGCAA-1	3.03626	0.43411
001-017_T0_COL_LP_5p_N1__AAATGCCAGGATCGCA-1	0.282196	-0.270373
001-017_T0_COL_LP_5p_N1__GTCAAGTGTCTAAAGA-1	-0.727688	0.878775
001-017_T0_COL_LP_5p_N1__CCTAGCTTCAGCATGT-1	-2.84896	0.107878
001-017_T0_COL_LP_5p_N1__CTGAAGTGTCACACGC-1	-0.627677	0.467132
001-017_T0_COL_LP_5p_N1__GATGCTACAAGGGTCA-1	1.37832	-1.28018
001-017_T0_COL_LP_5p_N1__AAGACCTAGTAGCCGA-1	-0.622192	0.87347
001-017_T0_COL_LP_5p_N1__GGGCACTTCCCTAATT-1	-0.407432	-0.100064
001-017_T0_COL_LP_5p_N1__GCTGCGAAGGCTAGGT-1	1.77462	1.25189
001-017_T0_COL_LP_5p_N1__TGGACGCTCGGTTCGG-1	-1.26586	2.93476
001-017_T0_COL_LP_5p_N1__GTACGTAGTTATGCGT-1	-0.566273	-0.447472
001-017_T0_COL_LP_5p_N1__CACAGTATCACAGGCC-1	-0.405422	0.77586
001-017_T0_COL_LP_5p_N1__TGCACCTGTGATGTCT-1	-0.963277	-0.632019
001-017_T0_COL_LP_5p_N1__CGATTGATCCCTTGTG-1	-0.906141	-0.137718
001-017_T0_COL_LP_5p_N1__GTGAAGGCACAAGCCC-1	-0.201373	-0.573317
001-017_T0_COL_LP_5p_N1__CCGTTCACAGCTGTAT-1	-2.41647	0.57111
001-017_T0_COL_LP_5p_N1__TCCCGATAGGCCATAG-1	-0.453584	0.194424
001-017_T0_COL_LP_5p_N1__TTAGGACTCATACGGT-1	-0.318434	-0.0941242
001-017_T0_COL_LP_5p_N1__GGGATGATCCTACAGA-1	-2.70241	0.460532
001-017_T0_COL_LP_5p_N1__CGCCAAGGTTACGGAG-1	-0.0735517	-0.07356
001-017_T0_COL_LP_5p_N1__ATTGGTGTCTTCATGT-1	-2.52582	0.525911
001-017_T0_COL_LP_5p_N1__GTTAAGCCAGGTGGAT-1	-0.748139	-0.669663
001-017_T0_COL_LP_5p_N1__TCATTACTCTCCCTGA-1	-2.6679	0.768882
001-017_T0_COL_LP_5p_N1__AATCGGTAGACAGAGA-1	-2.29355	0.585404
001-017_T0_COL_LP_5p_N1__CTGCTGTCATCCGCGA-1	-2.72842	0.516056
001-017_T0_COL_LP_5p_N1__GATGAGGGTCACTTCC-1	-0.93095	0.916871
001-017_T0_COL_LP_5p_N1__GTTCATTGTTATCACG-1	-0.760234	0.0571291
001-017_T0_COL_LP_5p_N1__GGAACTTCACATGTGT-1	-2.50352	0.508683
001-017_T0_COL_LP_5p_N1__AACGTTGGTAGCGCTC-1	-1.01872	0.659467
001-017_T0_COL_LP_5p_N1__CATCGGGGTCATATCG-1	0.595515	-0.952583
001-017_T0_COL_LP_5p_N1__ACACCGGAGAGCTATA-1	-0.54979	0.621034
001-017_T0_COL_LP_5p_N1__TATTACCCACATCCAA-1	0.537072	-0.452472
001-017_T0_COL_LP_5p_N1__ACTGAGTGTAGGCATG-1	-0.532197	-0.217744
001-017_T0_COL_LP_5p_N1__CTCCTAGAGATCGGGT-1	0.747236	0.375936
001-017_T0_COL_LP_5p_N1__AGATCTGGTTACCGAT-1	-2.48085	0.316083
001-017_T0_COL_LP_5p_N1__AAGACCTAGGCCCTTG-1	-2.35718	0.842669
001-017_T0_COL_LP_5p_N1__GCTGCTTTCGTCCAGG-1	0.0345932	-0.599229
001-017_T0_COL_LP_5p_N1__TTAGGACTCATTGCGA-1	-0.821153	0.349067
001-017_T0_COL_LP_5p_N1__CGCTGGATCACTCCTG-1	-1.08311	-0.283199
001-017_T0_COL_LP_5p_N1__CGTGTCTCAAGTAGTA-1	-2.28065	0.797664
001-017_T0_COL_LP_5p_N1__GTACTTTCATCGATGT-1	-2.33634	-0.183858
001-017_T0_COL_LP_5p_N1__AGCTTGAGTGTGGTTT-1	-0.542198	0.41275
001-017_T0_COL_LP_5p_N1__CTCATTAAGATAGCAT-1	2.2764	-1.76569
001-017_T0_COL_LP_5p_N1__CCTCAGTTCACATACG-1	-2.45052	0.807838
001-017_T0_COL_LP_5p_N1__ACGGGCTTCGGCCGAT-1	-0.0100773	-0.782799
001-017_T0_COL_LP_5p_N1__GCGCCAAAGCTGGAAC-1	-0.317536	2.72731
001-017_T0_COL_LP_5p_N1__CACAGGCAGACTTTCG-1	0.245989	-0.455115
001-017_T0_COL_LP_5p_N1__CACAGTAAGCCACGCT-1	2.72607	-0.841792
001-017_T0_COL_LP_5p_N1__GGGTCTGCATCTGGTA-1	0.194492	-0.473157
001-017_T0_COL_LP_5p_N1__AAGCCGCCACATGTGT-1	-2.15989	0.437329
001-017_T0_COL_LP_5p_N1__TTAGGACTCCCAAGAT-1	-0.288111	0.309368
001-017_T0_COL_LP_5p_N1__CGGACTGCAGAGTGTG-1	-1.97564	0.871948
001-017_T0_COL_LP_5p_N1__GCCAAATCACGCGAAA-1	0.449717	-0.400856
001-017_T0_COL_LP_5p_N1__TGTGTTTAGTCATCCA-1	-0.883181	0.295883
001-017_T0_COL_LP_5p_N1__GACGTTAGTACTCTCC-1	-0.982803	0.645367
001-017_T0_COL_LP_5p_N1__GCACTCTAGCAGACTG-1	2.69573	0.0818054
001-017_T0_COL_LP_5p_N1__ACACCGGTCGGTCTAA-1	-0.211071	-0.818362
001-017_T0_COL_LP_5p_N1__TGGCTGGCAAGTAATG-1	-1.01415	-0.225837
001-017_T0_COL_LP_5p_N1__AACTCCCCAAGTCTAC-1	-0.37165	1.05199
001-017_T0_COL_LP_5p_N1__TAAGAGATCTGGTGTA-1	0.456705	-0.835925
001-017_T0_COL_LP_5p_N1__ACGCCAGCAGCAGTTT-1	-2.37257	0.601849
001-017_T0_COL_LP_5p_N1__GCACATACAAGTAATG-1	-0.92452	0.435337
001-017_T0_COL_LP_5p_N1__GACACGCGTGGAAAGA-1	-2.66018	0.406057
001-017_T0_COL_LP_5p_N1__ATCTGCCGTAGTGAAT-1	-0.723183	-0.127446
001-017_T0_COL_LP_5p_N1__CTTACCGAGCCCAATT-1	-0.726887	-0.579261
001-017_T0_COL_LP_5p_N1__CTGAAGTCATTACGAC-1	-2.50436	0.318797
001-017_T0_COL_LP_5p_N1__AGAATAGTCTGGTTCC-1	-0.305	-0.0540005
001-017_T0_COL_LP_5p_N1__AGCTTGAAGTGACATA-1	-2.18736	1.0037
001-017_T0_COL_LP_5p_N1__ACGAGGATCGCATGGC-1	-0.952034	0.511636
001-017_T0_COL_LP_5p_N1__TCACGAACATTAACCG-1	-0.548911	2.58913
001-017_T0_COL_LP_5p_N1__TTAGGCAGTTGCGCAC-1	-1.91275	0.863083
001-017_T0_COL_LP_5p_N1__GTCGGGTCAGGACCCT-1	0.423418	-0.734607
001-017_T0_COL_LP_5p_N1__CATATTCCAGGGTACA-1	-2.08324	0.65157
001-017_T0_COL_LP_5p_N1__CTAGCCTCACATTAGC-1	-0.0273999	-1.10652
001-017_T0_COL_LP_5p_N1__TTTACTGGTATATCCG-1	3.03215	0.240303
001-017_T0_COL_LP_5p_N1__GCATGATTCGGAAACG-1	-0.248317	-0.200782
001-017_T0_COL_LP_5p_N1__TCAGCAAAGGGAGTAA-1	-0.709282	0.407697
001-017_T0_COL_LP_5p_N1__AGGGATGAGGGATCTG-1	-2.5238	0.622461
001-017_T0_COL_LP_5p_N1__GCTGCAGAGAGCCTAG-1	-0.785049	0.523163
001-017_T0_COL_LP_5p_N1__TGGGCGTCACATGACT-1	2.61416	-0.00740646
001-017_T0_COL_LP_5p_N1__CTGCTGTCAAGGTTCT-1	2.80316	-0.558427
001-017_T0_COL_LP_5p_N1__ACACCAAGTTCGGGCT-1	-0.753237	0.144838
001-017_T0_COL_LP_5p_N1__TCAATCTCAAGTCTAC-1	-0.936272	-0.169265
001-017_T0_COL_LP_5p_N1__TCACAAGCAGTAAGCG-1	-2.70063	0.241919
001-017_T0_COL_LP_5p_N1__GAGTCCGTCGGCGGTT-1	-0.541514	-0.480772
001-017_T0_COL_LP_5p_N1__ATGCGATTCCGAAGAG-1	-0.881331	0.0693386
001-017_T0_COL_LP_5p_N1__CTGCTGTGTTCTGAAC-1	-1.2793	2.79238
001-017_T0_COL_LP_5p_N1__GGGTCTGAGAGCCTAG-1	-0.52605	-0.177898
001-017_T0_COL_LP_5p_N1__CCTAAAGTCTTAACCT-1	-1.89074	1.65481
001-017_T0_COL_LP_5p_N1__CTGCGGACATTTCAGG-1	-0.569589	0.836966
001-017_T0_COL_LP_5p_N1__CAAGTTGCAAGAAAGG-1	0.889482	1.54956
001-017_T0_COL_LP_5p_N1__ATAAGAGCATGCTGGC-1	-0.748307	-0.566497
001-017_T0_COL_LP_5p_N1__GAAACTCGTACAGTTC-1	0.0857563	1.9866
001-017_T0_COL_LP_5p_N1__TATCTCACACCACCAG-1	-2.74747	-0.0205562
001-017_T0_COL_LP_5p_N1__TCGTACCGTCACAAGG-1	-0.658016	0.0215422
001-017_T0_COL_LP_5p_N1__CTAGTGATCGTCTGCT-1	-0.260091	-0.19946
001-017_T0_COL_LP_5p_N1__CTTAACTTCAACGAAA-1	-0.408403	-0.573685
001-017_T0_COL_LP_5p_N1__CTGATCCAGAAAGTGG-1	-2.64281	0.203955
001-017_T0_COL_LP_5p_N1__GGCTGGTTCCGCAGTG-1	-2.45981	0.463035
001-017_T0_COL_LP_5p_N1__GAACCTAAGTGCTGCC-1	0.895771	-0.841711
001-017_T0_COL_LP_5p_N1__TTTACTGGTACCGTTA-1	-1.14665	-0.0539634
001-017_T0_COL_LP_5p_N1__GATCGATAGCTACCGC-1	-0.529378	-0.205757
001-017_T0_COL_LP_5p_N1__GTCTCGTGTTATCCGA-1	-0.645241	-0.100487
001-017_T0_COL_LP_5p_N1__GCATACAAGAGACTAT-1	-1.0612	0.387568
001-017_T0_COL_LP_5p_N1__TCGTAGAGTTACGACT-1	-2.4019	0.813208
001-017_T0_COL_LP_5p_N1__GGACAAGAGCCGATTT-1	-0.649624	0.337232
001-017_T0_COL_LP_5p_N1__AGTGAGGAGGCCATAG-1	-2.75906	-0.073358
001-017_T0_COL_LP_5p_N1__ACCGTAACATAACCTG-1	-0.499697	1.06072
001-017_T0_COL_LP_5p_N1__ATCCGAAGTTCTCATT-1	2.9545	-1.05553
001-017_T0_COL_LP_5p_N1__GGACATTTCCTCCTAG-1	-0.612596	-0.105724
001-017_T0_COL_LP_5p_N1__CGATTGAGTACCGTTA-1	-0.484398	0.462619
001-017_T0_COL_LP_5p_N1__CGCGTTTCACAGCCCA-1	-0.554527	0.042155
001-017_T0_COL_LP_5p_N1__GTTCGGGTCGCAAGCC-1	-2.44069	0.521933
001-017_T0_COL_LP_5p_N1__CCATGTCTCAGTTGAC-1	-0.447026	0.158964
001-017_T0_COL_LP_5p_N1__CCTACACTCGTGACAT-1	-0.580234	2.82304
001-017_T0_COL_LP_5p_N1__AACTCCCTCTGCGACG-1	0.153763	-0.553873
001-017_T0_COL_LP_5p_N1__GATGAAAAGCACCGTC-1	-0.211933	0.096891
001-017_T0_COL_LP_5p_N1__CTGCCTACAGTATGCT-1	-2.05058	0.737583
001-017_T0_COL_LP_5p_N1__CCTCAGTTCTATCCCG-1	-1.01327	0.0941421
001-017_T0_COL_LP_5p_N1__AGTCTTTAGCAGGCTA-1	-2.80354	-0.0321212
001-017_T0_COL_LP_5p_N1__CTACACCTCAGTTCGA-1	-2.47039	0.654796
001-017_T0_COL_LP_5p_N1__TGATTTCAGTCGATAA-1	-0.982649	-0.31668
001-017_T0_COL_LP_5p_N1__ACACCAAGTACGACCC-1	-2.7532	0.581506
001-017_T0_COL_LP_5p_N1__GCATGATGTCTAGCGC-1	-0.600413	-0.252525
001-017_T0_COL_LP_5p_N1__AGCGTATGTGTAACGG-1	2.06896	-0.835855
001-017_T0_COL_LP_5p_N1__GTATCTTTCAAAGTAG-1	-1.08373	-0.22184
001-017_T0_COL_LP_5p_N1__ACTGCTCGTCCGAATT-1	-0.622617	0.00975988
001-017_T0_COL_LP_5p_N1__AGGCCGTAGGTGACCA-1	-1.11619	-0.338022
001-017_T0_COL_LP_5p_N1__CCTCAGTGTACGAAAT-1	-0.960578	-0.171693
001-017_T0_COL_LP_5p_N1__CCGTTCAGTTCCGTCT-1	0.326856	-0.0317279
001-017_T0_COL_LP_5p_N1__GACCAATAGCTACCGC-1	-0.647222	-0.30859
001-017_T0_COL_LP_5p_N1__GAAATGATCGCTGATA-1	2.71519	0.486506
001-017_T0_COL_LP_5p_N1__CAAGAAAGTACAGTTC-1	-0.391756	-0.191746
001-017_T0_COL_LP_5p_N1__GATCGCGTCCGCGTTT-1	-0.545817	0.638355
001-017_T0_COL_LP_5p_N1__CCGTACTGTTCTGAAC-1	-2.32429	0.690197
001-017_T0_COL_LP_5p_N1__CCTACCATCGTTTGCC-1	0.412985	2.60112
001-017_T0_COL_LP_5p_N1__GCGGGTTCATCACGTA-1	0.238633	-0.502565
001-017_T0_COL_LP_5p_N1__CAGTAACCATCGGGTC-1	-0.65227	0.285605
001-017_T0_COL_LP_5p_N1__AGCGTCGCATCACGTA-1	-0.480141	0.568335
001-017_T0_COL_LP_5p_N1__GACGTGCGTCAAACTC-1	0.478974	-0.700898
001-017_T0_COL_LP_5p_N1__GGGAGATGTTGAACTC-1	-0.37655	-0.201311
001-017_T0_COL_LP_5p_N1__CTCATTATCGGCCGAT-1	-1.00631	2.94884
001-017_T0_COL_LP_5p_N1__CTCGAAATCCGTCAAA-1	-0.279983	0.88804
001-017_T0_COL_LP_5p_N1__CTCAGAACAAGTTCTG-1	1.19616	-0.00165372
001-017_T0_COL_LP_5p_N1__GCCAAATAGGCTCATT-1	1.09161	1.37689
001-017_T0_COL_LP_5p_N1__AGGGAGTAGCTGGAAC-1	3.13419	-0.0986987
001-017_T0_COL_LP_5p_N1__CCTATTAGTAGCTGCC-1	-0.808199	0.743413
001-017_T0_COL_LP_5p_N1__GTTCTCGAGGCTCAGA-1	2.71004	0.0821735
001-017_T0_COL_LP_5p_N1__TAGTTGGTCTCGAGTA-1	-1.02063	-0.00731769
001-017_T0_COL_LP_5p_N1__CACCAGGGTCTAGTGT-1	-0.200211	-0.156843
001-017_T0_COL_LP_5p_N1__AGAGTGGAGCCACGTC-1	-0.520228	-0.850956
001-017_T0_COL_LP_5p_N1__GTTCATTAGGAATTAC-1	0.213436	-0.767532
001-017_T0_COL_LP_5p_N1__TGGCTGGGTTGTCTTT-1	-0.148485	-0.815191
001-017_T0_COL_LP_5p_N1__TGACTTTGTTCAGGCC-1	-2.88728	-0.0837655
001-017_T0_COL_LP_5p_N1__TACTTGTTCTGGCGAC-1	-0.461282	-0.618399
001-017_T0_COL_LP_5p_N1__GACACGCTCCGAATGT-1	-0.89243	0.113974
001-017_T0_COL_LP_5p_N1__GTAACTGGTAAGCACG-1	-2.94939	0.239813
001-017_T0_COL_LP_5p_N1__CTGATAGAGAGCTTCT-1	-2.93965	0.0888226
001-017_T0_COL_LP_5p_N1__CAGTCCTTCACAGGCC-1	-0.10137	-0.656502
001-017_T0_COL_LP_5p_N1__GTAACGTAGGTGCAAC-1	-0.59017	-0.025541
001-017_T0_COL_LP_5p_N1__TTCCCAGTCACCTTAT-1	-0.628804	-0.285208
001-017_T0_COL_LP_5p_N1__AGCGTCGCACGTAAGG-1	0.320375	-0.677503
001-017_T0_COL_LP_5p_N1__TACGGGCTCGTTGCCT-1	-2.16022	0.921395
001-017_T0_COL_LP_5p_N1__ACACCGGTCACTCTTA-1	-0.795112	0.29946
001-017_T0_COL_LP_5p_N1__TTGGAACGTTACCGAT-1	-0.236089	0.96432
001-017_T0_COL_LP_5p_N1__TGAGAGGGTGTAAGTA-1	-2.66721	0.369394
001-017_T0_COL_LP_5p_N1__ACTGAACCATCACGTA-1	-0.316679	0.126778
001-017_T0_COL_LP_5p_N1__CTAATGGAGTCAATAG-1	-0.824774	0.56608
001-017_T0_COL_LP_5p_N1__AGGTCCGTCCCATTAT-1	2.25411	0.0498382
001-017_T0_COL_LP_5p_N1__CCTATTATCCTTGCCA-1	-1.00997	-0.466913
001-017_T0_COL_LP_5p_N1__ATCTGCCAGTGTCCAT-1	3.19349	0.346409
001-017_T0_COL_LP_5p_N1__CCAATCCAGGTGCTTT-1	-0.91578	-0.0281995
001-017_T0_COL_LP_5p_N1__GATGCTATCGCGATCG-1	-0.70978	-0.325995
001-017_T0_COL_LP_5p_N1__TACACGATCGAGCCCA-1	-2.27402	0.593435
001-017_T0_COL_LP_5p_N1__ATAAGAGAGGCACATG-1	0.193899	-0.403514
001-017_T0_COL_LP_5p_N1__TTGACTTGTGCGCTTG-1	-1.16849	-0.0909023
001-017_T0_COL_LP_5p_N1__CCTTCGATCGAATGGG-1	-2.77766	0.291237
001-017_T0_COL_LP_5p_N1__GCGCAGTAGGTGATAT-1	-2.47627	0.155993
001-017_T0_COL_LP_5p_N1__AAACGGGCATAGGATA-1	2.87996	-0.596175
001-017_T0_COL_LP_5p_N1__AGCGTATGTTCACCTC-1	-0.60725	-0.0865898
001-017_T0_COL_LP_5p_N1__CCACCTAGTGCGAAAC-1	-0.515389	-0.512673
001-017_T0_COL_LP_5p_N1__CTCGGGATCAACACAC-1	-2.19594	0.743615
001-017_T0_COL_LP_5p_N1__TACAGTGCAGACTCGC-1	-0.880788	-0.508108
001-017_T0_COL_LP_5p_N1__CACAAACTCATGTCTT-1	-0.234814	0.0262816
001-017_T0_COL_LP_5p_N1__ATGAGGGGTACACCGC-1	-0.472359	0.792049
001-017_T0_COL_LP_5p_N1__GTCTCGTTCATTCACT-1	0.0608877	-0.774152
001-017_T0_COL_LP_5p_N1__AGATTGCAGCGTGTCC-1	-0.59389	0.514161
001-017_T0_COL_LP_5p_N1__TCCCGATTCTCCCTGA-1	-0.780958	0.256226
001-017_T0_COL_LP_5p_N1__CGTCTACTCCCGGATG-1	-0.423551	-0.503092
001-017_T0_COL_LP_5p_N1__TAGTTGGCATGCTAGT-1	2.85481	0.134006
001-017_T0_COL_LP_5p_N1__TAGTTGGCACGAGGTA-1	-0.887696	-0.282807
001-017_T0_COL_LP_5p_N1__GCAGTTAAGAGACTAT-1	-2.30497	0.426688
001-017_T0_COL_LP_5p_N1__TATCAGGGTTCGTGAT-1	-0.538289	-0.00622381
001-017_T0_COL_LP_5p_N1__CTGCGGAAGTAGCCGA-1	-0.0485563	-0.790283
001-017_T0_COL_LP_5p_N1__TTGGAACTCTCAAACG-1	-2.3073	0.633343
001-017_T0_COL_LP_5p_N1__CACAGGCTCCGCGCAA-1	0.247281	-0.412176
001-017_T0_COL_LP_5p_N1__TGGCGCAGTGGTTTCA-1	-0.800443	-0.236566
001-017_T0_COL_LP_5p_N1__AGCTCTCGTGTGCGTC-1	-2.52501	0.625205
001-017_T0_COL_LP_5p_N1__GCATGATTCCGATATG-1	-0.782007	0.943253
001-017_T0_COL_LP_5p_N1__GTTCGGGTCGGAGCAA-1	-0.827491	0.666817
001-017_T0_COL_LP_5p_N1__CTCGTACTCTTAGCCC-1	1.30183	1.82051
001-017_T0_COL_LP_5p_N1__AAAGTAGAGCTGTTCA-1	-2.37098	0.675424
001-017_T0_COL_LP_5p_N1__CATCCACAGATAGCAT-1	-0.891924	0.366379
001-017_T0_COL_LP_5p_N1__CCATGTCGTATTAGCC-1	0.204818	-0.499601
001-017_T0_COL_LP_5p_N1__GTATTCTTCGCCAAAT-1	-0.836567	-0.455601
001-017_T0_COL_LP_5p_N1__CAGTCCTGTAGTGAAT-1	-2.56804	-0.000506458
001-017_T0_COL_LP_5p_N1__GTACTCCGTTGGACCC-1	-0.953546	-0.180588
001-017_T0_COL_LP_5p_N1__CATTCGCAGCGTGAGT-1	-1.96673	0.794527
001-017_T0_COL_LP_5p_N1__CATATGGCACATCTTT-1	-0.685116	0.532232
001-017_T0_COL_LP_5p_N1__AAGGTTCCATTGCGGC-1	-0.708319	0.0511637
001-017_T0_COL_LP_5p_N1__GATCTAGCATCCGGGT-1	-2.38497	0.944885
001-017_T0_COL_LP_5p_N1__TGACAACCAGGGAGAG-1	-0.685547	-0.362941
001-017_T0_COL_LP_5p_N1__CACCTTGCAATCGGTT-1	-1.55937	1.19954
001-017_T0_COL_LP_5p_N1__GGAACTTTCTGGAGCC-1	-0.890649	-0.109211
001-017_T0_COL_LP_5p_N1__GTTAAGCCAGTCAGCC-1	-2.47011	0.726158
001-017_T0_COL_LP_5p_N1__GCGCCAACAAGCGAGT-1	-2.73679	0.608565
001-017_T0_COL_LP_5p_N1__CCCTCCTAGAGGGCTT-1	-2.55758	0.45145
001-017_T0_COL_LP_5p_N1__ACACTGAGTATTCGTG-1	-0.276529	0.960051
001-017_T0_COL_LP_5p_N1__GCATGTAGTTCACGGC-1	-0.728076	-0.757069
001-017_T0_COL_LP_5p_N1__CAGGTGCGTAAAGGAG-1	-0.3104	0.508745
001-017_T0_COL_LP_5p_N1__TCGCGTTAGTACGATA-1	-0.654466	0.407449
001-017_T0_COL_LP_5p_N1__TCATTTGTCCAAACAC-1	-0.772929	-0.508112
001-017_T0_COL_LP_5p_N1__TATCTCAGTACCGAGA-1	0.10355	-0.584621
001-017_T0_COL_LP_5p_N1__CTACATTCAGGTGCCT-1	-1.04111	-0.314578
001-017_T0_COL_LP_5p_N1__CTCGTCACATGCCCGA-1	-1.0117	-0.665177
001-017_T0_COL_LP_5p_N1__TCTGGAATCGGACAAG-1	0.207459	-0.717243
001-017_T0_COL_LP_5p_N1__CATTATCTCCAGTATG-1	2.3101	0.304195
001-017_T0_COL_LP_5p_N1__CATCAAGCATAAGACA-1	-0.539392	2.69609
001-017_T0_COL_LP_5p_N1__CGATTGACATTCCTGC-1	1.35776	-1.46302
001-017_T0_COL_LP_5p_N1__TGTGGTAAGGAACTGC-1	-0.958683	0.167282
001-017_T0_COL_LP_5p_N1__CTTGGCTCAGGAATGC-1	-2.97735	-0.138336
001-017_T0_COL_LP_5p_N1__AGGGAGTTCTAACTTC-1	-0.701102	0.47621
001-017_T0_COL_LP_5p_N1__AGTCTTTGTTGTACAC-1	-0.501811	-0.116117
001-017_T0_COL_LP_5p_N1__GACACGCCACCAGATT-1	-0.700679	-0.0751522
001-017_T0_COL_LP_5p_N1__CTCGTACCAGTTCCCT-1	-1.97931	0.879197
001-017_T0_COL_LP_5p_N1__GTAGTCACATAAGACA-1	-0.295498	-0.427976
001-017_T0_COL_LP_5p_N1__TGGGAAGGTCGGCTCA-1	0.263857	-0.74139
001-017_T0_COL_LP_5p_N1__GTTCTCGGTCACCCAG-1	-2.06026	0.705393
001-017_T0_COL_LP_5p_N1__CCACTACAGTACACCT-1	-2.72776	0.0141786
001-017_T0_COL_LP_5p_N1__TGACTTTGTACATGTC-1	-0.880547	-0.217321
001-017_T0_COL_LP_5p_N1__GCAGTTATCTTCGGTC-1	-0.849705	-0.276237
001-017_T0_COL_LP_5p_N1__GGAATAATCCGGGTGT-1	-2.74934	0.679058
001-017_T0_COL_LP_5p_N1__CGGACACGTACTCGCG-1	-0.435819	-0.286331
001-017_T0_COL_LP_5p_N1__GGCAATTCATATGCTG-1	0.658296	0.0989601
001-017_T0_COL_LP_5p_N1__GGTGAAGCATATACCG-1	-0.705465	-0.781797
001-017_T0_COL_LP_5p_N1__TACCTTACAATCTGCA-1	-0.962495	-0.256963
001-017_T0_COL_LP_5p_N1__AACTCAGTCGTTGACA-1	2.19501	0.470797
001-017_T0_COL_LP_5p_N1__AAGGAGCCACGACGAA-1	-1.83778	0.817561
001-017_T0_COL_LP_5p_N1__TGAGAGGCAGCTGTAT-1	-2.70389	0.637452
001-017_T0_COL_LP_5p_N1__ACTTACTAGACTAAGT-1	-2.65861	0.689816
001-017_T0_COL_LP_5p_N1__TCTCATACAATAACGA-1	-0.295422	-0.142571
001-017_T0_COL_LP_5p_N1__GCAGCCACAAATCCGT-1	-2.75525	0.394737
001-017_T0_COL_LP_5p_N1__AGGCCACTCCACGCAG-1	-0.682758	-1.01385
001-017_T0_COL_LP_5p_N1__CCTTACGAGGTGTGGT-1	-1.95935	0.610929
001-017_T0_COL_LP_5p_N1__ATGTGTGAGTTCCACA-1	-2.7883	0.11844
001-017_T0_COL_LP_5p_N1__ATTACTCAGTCCTCCT-1	-0.580691	0.498552
001-017_T0_COL_LP_5p_N1__CGATGTACATAGAAAC-1	-0.037372	-0.735234
001-017_T0_COL_LP_5p_N1__GTCTTCGGTATTACCG-1	-1.03649	-0.289354
001-017_T0_COL_LP_5p_N1__GGTGTTAAGACTGTAA-1	-0.775425	0.526416
001-017_T0_COL_LP_5p_N1__CACCAGGTCCGCGCAA-1	-2.27468	0.736815
001-017_T0_COL_LP_5p_N1__AGGGTGAAGTGGGCTA-1	-0.617656	-0.126142
001-017_T0_COL_LP_5p_N1__GGGCATCGTGGAAAGA-1	-2.4718	-0.0203698
001-017_T0_COL_LP_5p_N1__TTTCCTCGTCTTTCAT-1	-1.1258	-0.168447
001-017_T0_COL_LP_5p_N1__GTACTTTAGGGAGTAA-1	-2.52955	0.57372
001-017_T0_COL_LP_5p_N1__TACAGTGAGAAACCGC-1	-0.491521	-0.134557
001-017_T0_COL_LP_5p_N1__CGTTGGGTCTGGCGAC-1	2.97322	0.512751
001-017_T0_COL_LP_5p_N1__TCACAAGGTTACGTCA-1	-0.54444	0.113559
001-017_T0_COL_LP_5p_N1__CTGTGCTCAAGAAGAG-1	-2.78234	0.327141
001-017_T0_COL_LP_5p_N1__GCTGCTTTCCAACCAA-1	-0.769729	-0.168785
001-017_T0_COL_LP_5p_N1__CGTGTCTAGAGGTTAT-1	-2.10464	0.989322
001-017_T0_COL_LP_5p_N1__GAACATCAGGGAGTAA-1	-0.864075	0.210702
001-017_T0_COL_LP_5p_N1__GTTCGGGCAAACAACA-1	-0.201136	2.49846
001-017_T0_COL_LP_5p_N1__CCACCTACATAGACTC-1	-0.937351	-0.276472
001-017_T0_COL_LP_5p_N1__ACGAGCCAGCGCTCCA-1	-0.764158	-0.244553
001-017_T0_COL_LP_5p_N1__TCAGGTAGTTGGTTTG-1	0.304	-0.617425
001-017_T0_COL_LP_5p_N1__TTAGGCAGTCTAGGTT-1	-2.282	0.718732
001-017_T0_COL_LP_5p_N1__AGCATACCAGGGTATG-1	-0.809319	0.214966
001-017_T0_COL_LP_5p_N1__GGAGCAAAGGCTCTTA-1	0.811466	1.13929
001-017_T0_COL_LP_5p_N1__TATCTCACAATGTAAG-1	-0.347877	-0.305933
001-017_T0_COL_LP_5p_N1__ATCACGATCCAGTATG-1	-0.632226	0.651967
001-017_T0_COL_LP_5p_N1__GTACTCCAGCACACAG-1	3.02171	0.0700982
001-017_T0_COL_LP_5p_N1__TCTGAGACATATGCTG-1	-0.716307	2.77676
001-017_T0_COL_LP_5p_N1__GATCGATCAAGGGTCA-1	-0.632216	0.548488
001-017_T0_COL_LP_5p_N1__CGGACTGTCACCACCT-1	-0.391205	-0.101128
001-017_T0_COL_LP_5p_N1__ACGGAGAGTTAAAGAC-1	-2.65208	0.296412
001-017_T0_COL_LP_5p_N1__CCGTTCATCCCTAATT-1	0.348657	-0.357321
001-017_T0_COL_LP_5p_N1__AGTAGTCCACGAAGCA-1	1.93059	-0.709965
001-017_T0_COL_LP_5p_N1__CTCCTAGAGGGTCTCC-1	-0.833563	-0.193583
001-017_T0_COL_LP_5p_N1__TAGACCAAGGTGACCA-1	-0.674067	-0.110434
001-017_T0_COL_LP_5p_N1__GTAACGTTCGTCACGG-1	-2.11193	0.860851
001-017_T0_COL_LP_5p_N1__CTACACCTCTCTGCTG-1	0.44538	-0.528377
001-017_T0_COL_LP_5p_N1__GAAGCAGCACCACGTG-1	-0.0114955	-0.170715
001-017_T0_COL_LP_5p_N1__CTCGTCAGTACCGGCT-1	-2.38143	0.866187
001-017_T0_COL_LP_5p_N1__ATCTGCCAGGGATGGG-1	-2.34351	0.738007
001-017_T0_COL_LP_5p_N1__CTGTTTACACCACGTG-1	-0.230355	0.266388
001-017_T0_COL_LP_5p_N1__TACGGTAAGTCAAGGC-1	1.06072	-0.0392357
001-017_T0_COL_LP_5p_N1__ACGGAGATCTGGTTCC-1	-2.70857	0.110448
001-017_T0_COL_LP_5p_N1__GAATAAGAGTAGCGGT-1	-2.22641	0.442331
001-017_T0_COL_LP_5p_N1__CACAAACTCGCCTGAG-1	-0.50585	-0.345169
001-017_T0_COL_LP_5p_N1__CAGCAGCTCATCTGTT-1	-0.815608	-0.435875
001-017_T0_COL_LP_5p_N1__AGTTGGTTCGGCATCG-1	0.0534779	1.99498
001-017_T0_COL_LP_5p_N1__ACTATCTTCAGCATGT-1	2.13419	1.22588
001-017_T0_COL_LP_5p_N1__AACACGTTCCAGTATG-1	-0.729419	-0.212326
001-017_T0_COL_LP_5p_N1__ACACCCTAGCCCAGCT-1	-0.64089	2.62088
001-017_T0_COL_LP_5p_N1__TTCCCAGGTTTGACAC-1	-0.449033	0.669995
001-017_T0_COL_LP_5p_N1__TATCTCATCTGTCAAG-1	-0.875926	-0.446373
001-017_T0_COL_LP_5p_N1__CCACCTAAGAATGTGT-1	-1.55093	1.1536
001-017_T0_COL_LP_5p_N1__AGTCTTTCACACGCTG-1	-2.42416	0.0311548
001-017_T0_COL_LP_5p_N1__AGCGTCGAGAGTCGGT-1	-1.62051	1.76047
001-017_T0_COL_LP_5p_N1__GGGTCTGTCCAAACTG-1	0.398257	-0.663825
001-017_T0_COL_LP_5p_N1__TCGGGACTCAGCAACT-1	-2.42466	0.83226
001-017_T0_COL_LP_5p_N1__CATCGGGCAGATGGGT-1	-1.19032	1.96572
001-017_T0_COL_LP_5p_N1__ACGGGTCAGTACGTTC-1	-0.92067	-0.144915
001-017_T0_COL_LP_5p_N1__TTCGGTCCACATTTCT-1	-0.304844	1.15952
001-017_T0_COL_LP_5p_N1__CACATAGAGCCGGTAA-1	-2.07268	0.936339
001-017_T0_COL_LP_5p_N1__GCTCTGTTCGGACAAG-1	0.229564	-0.605104
001-017_T0_COL_LP_5p_N1__GTGAAGGCAATGTAAG-1	-2.49127	0.0488156
001-017_T0_COL_LP_5p_N1__CACACCTCACTACAGT-1	-0.334279	2.61972
001-017_T0_COL_LP_5p_N1__TGCGGGTTCCAAGTAC-1	0.149809	-0.603927
001-017_T0_COL_LP_5p_N1__GTATCTTCAATGGAAT-1	-2.25318	0.734358
001-017_T0_COL_LP_5p_N1__CGAGAAGAGCTGAACG-1	-0.283587	0.0805934
001-017_T0_COL_LP_5p_N1__TTCGAAGTCGGAGGTA-1	-0.58128	0.664385
001-017_T0_COL_LP_5p_N1__AGAGCTTCAAACAACA-1	-0.837737	0.342249
001-017_T0_COL_LP_5p_N1__TTGAACGAGTGTTGAA-1	-0.933521	2.64971
001-017_T0_COL_LP_5p_N1__TGGCTGGGTGTGTGCC-1	-1.06069	-0.273191
001-017_T0_COL_LP_5p_N1__CGATGTAGTCTAGCCG-1	-1.23596	2.28642
001-017_T0_COL_LP_5p_N1__GCGCGATCAGGACCCT-1	-2.46445	-0.00695539
001-017_T0_COL_LP_5p_N1__GGACATTTCTGACCTC-1	-0.422994	-0.0810881
001-017_T0_COL_LP_5p_N1__CTGATCCAGAGCTGCA-1	-0.615669	0.0450978
001-017_T0_COL_LP_5p_N1__CATGGCGCAGTAACGG-1	-0.659446	-0.273493
001-017_T0_COL_LP_5p_N1__GTCGTAAGTTCATGGT-1	2.82348	-0.429904
001-017_T0_COL_LP_5p_N1__GATTCAGGTCCGAATT-1	-2.27383	0.52782
001-017_T0_COL_LP_5p_N1__GCTCTGTCACCTGGTG-1	-0.722091	0.409004
001-017_T0_COL_LP_5p_N1__GATTCAGTCTCGATGA-1	-0.984579	0.239843
001-017_T0_COL_LP_5p_N1__GTAGTCAAGATGTTAG-1	-0.229899	-0.0224875
001-017_T0_COL_LP_5p_N1__CATCGGGAGCCACGCT-1	-2.51594	0.694055
001-017_T0_COL_LP_5p_N1__GCTTGAAGTTGGTTTG-1	-0.491924	2.76876
001-017_T0_COL_LP_5p_N1__TAAGAGATCATTATCC-1	-0.982827	-0.458311
001-017_T0_COL_LP_5p_N1__GGCCGATCATTACCTT-1	-0.284942	-0.519039
001-017_T0_COL_LP_5p_N1__AGTGGGAGTATAGGTA-1	-0.695838	0.0412069
001-017_T0_COL_LP_5p_N1__ACGCCGATCCAGAGGA-1	-0.00471513	-0.385087
001-017_T0_COL_LP_5p_N1__TCAGGTAGTTAGTGGG-1	-0.854213	-0.518214
001-017_T0_COL_LP_5p_N1__TGAAAGAGTAGCACGA-1	-2.7073	0.754296
001-017_T0_COL_LP_5p_N1__CTGCGGACAGGGATTG-1	-0.717015	-0.0382548
001-017_T0_COL_LP_5p_N1__TACCTTAGTTCATGGT-1	-2.54675	0.533281
001-017_T0_COL_LP_5p_N1__CCCAATCAGGCGCTCT-1	-0.231428	0.848684
001-017_T0_COL_LP_5p_N1__CACATTTCAACTGCGC-1	-0.643488	0.149184
001-017_T0_COL_LP_5p_N1__GGAAAGCAGCGCCTTG-1	0.186247	-0.465213
001-017_T0_COL_LP_5p_N1__ACTGATGGTCAGGACA-1	-0.525763	0.0290626
001-017_T0_COL_LP_5p_N1__GCGACCAGTTCGTCTC-1	-2.3646	0.631533
001-017_T0_COL_LP_5p_N1__GAGGTGATCTACTCAT-1	-0.579008	-0.437498
001-017_T0_COL_LP_5p_N1__AGGGAGTAGGTGCTTT-1	-0.678408	-0.549818
001-017_T0_COL_LP_5p_N1__TATTACCCACGGCTAC-1	-0.41274	-0.667617
001-017_T0_COL_LP_5p_N1__CTCAGAAGTCGGCTCA-1	2.88134	-0.0410229
001-017_T0_COL_LP_5p_N1__GGAACTTGTCCGAAGA-1	-2.4618	0.584242
001-017_T0_COL_LP_5p_N1__TTTGGTTCATCGTCGG-1	-0.292865	-0.531463
001-017_T0_COL_LP_5p_N1__GGCGACTCACCCTATC-1	-2.23332	0.303453
001-017_T0_COL_LP_5p_N1__CATGGCGCATGCTAGT-1	-0.400235	0.113594
001-017_T0_COL_LP_5p_N1__CGCGTTTTCACCTCGT-1	-2.38778	0.851432
001-017_T0_COL_LP_5p_N1__CCTCTGAAGATATACG-1	-0.70424	0.761269
001-017_T0_COL_LP_5p_N1__TCGTAGAAGTCAAGCG-1	0.232093	-0.591948
001-017_T0_COL_LP_5p_N1__CAACCAATCTCTTATG-1	-0.493622	-0.319098
001-017_T0_COL_LP_5p_N1__TCGCGTTAGCCACGTC-1	-0.399669	2.62213
001-017_T0_COL_LP_5p_N1__GCGCGATGTAGCGCAA-1	-0.267509	-0.382356
001-017_T0_COL_LP_5p_N1__AGGGTGACAATACGCT-1	-0.346026	0.469098
001-017_T0_COL_LP_5p_N1__GTAGGCCTCTACCTGC-1	-2.87592	0.27125
001-017_T0_COL_LP_5p_N1__TTGTAGGAGCGTCTAT-1	-2.05025	0.657806
001-017_T0_COL_LP_5p_N1__AGCTCCTCAAGGTTTC-1	0.827794	-1.48035
001-017_T0_COL_LP_5p_N1__ACGGGTCCACAGACAG-1	-0.37334	-0.0817372
001-017_T0_COL_LP_5p_N1__AGTTGGTTCATCGGAT-1	-2.68828	0.33158
001-017_T0_COL_LP_5p_N1__CTCATTAAGCCCAGCT-1	-2.44679	0.695519
001-017_T0_COL_LP_5p_N1__TCATTACCAGATGAGC-1	-2.00674	0.326596
001-017_T0_COL_LP_5p_N1__GTGCAGCGTGACCAAG-1	-1.61032	0.461966
001-017_T0_COL_LP_5p_N1__GGGACCTAGAGGTAGA-1	-0.607496	-0.0702338
001-017_T0_COL_LP_5p_N1__CTCGGGAAGCTATGCT-1	-0.49566	-0.208934
001-017_T0_COL_LP_5p_N1__CTACCCAAGCTATGCT-1	2.33385	0.20868
001-017_T0_COL_LP_5p_N1__AGCCTAATCTTTCCTC-1	-0.594124	0.533766
001-017_T0_COL_LP_5p_N1__CGCTTCAAGCCCGAAA-1	2.80326	-1.11392
001-017_T0_COL_LP_5p_N1__TCAATCTAGGGTCGAT-1	-0.664667	0.935779
001-017_T0_COL_LP_5p_N1__CTCCTAGAGAAACCGC-1	-0.53675	-0.24059
001-017_T0_COL_LP_5p_N1__AGCGTCGAGATCGATA-1	-0.0891782	-0.547377
001-017_T0_COL_LP_5p_N1__CCTACCACACGTAAGG-1	-2.6185	0.381858
001-017_T0_COL_LP_5p_N1__CAGCAGCAGCACCGCT-1	0.178817	-0.759107
001-017_T0_COL_LP_5p_N1__CATATTCTCGGAAATA-1	2.24582	-0.654137
001-017_T0_COL_LP_5p_N1__CATGCCTGTACATGTC-1	-1.04836	0.297285
001-017_T0_COL_LP_5p_N1__GTTTCTAAGACTTTCG-1	2.58011	0.434887
001-017_T0_COL_LP_5p_N1__TACTCGCAGTCAATAG-1	-0.351549	2.86403
001-017_T0_COL_LP_5p_N1__CGTAGCGAGGAGTCTG-1	-2.20762	0.804399
001-017_T0_COL_LP_5p_N1__ACTTACTAGTAAGTAC-1	-2.13262	0.946748
001-017_T0_COL_LP_5p_N1__TCGGGACAGAAACGAG-1	-0.609115	-0.198191
001-017_T0_COL_LP_5p_N1__AGCCTAACAGAGCCAA-1	0.130847	-0.73654
001-017_T0_COL_LP_5p_N1__CATCGGGAGCCACTAT-1	-2.37817	0.779287
001-017_T0_COL_LP_5p_N1__AACTCCCCACAGGCCT-1	1.84394	-1.00863
001-017_T0_COL_LP_5p_N1__GTATCTTTCCACTGGG-1	-2.29621	0.502655
001-017_T0_COL_LP_5p_N1__ATAAGAGCATGGAATA-1	-2.27302	0.703251
001-017_T0_COL_LP_5p_N1__AAGGTTCGTTGAACTC-1	-2.4078	0.531529
001-017_T0_COL_LP_5p_N1__CAGTAACAGCTATGCT-1	-0.807011	-0.221207
001-017_T0_COL_LP_5p_N1__CAGCTGGAGGTTCCTA-1	-2.42768	0.352606
001-017_T0_COL_LP_5p_N1__TTTGGTTGTCTTGATG-1	-0.524884	2.93859
001-017_T0_COL_LP_5p_N1__CATGACATCGATCCCT-1	0.0968999	-0.990822
001-017_T0_COL_LP_5p_N1__CCGGGATCATATGGTC-1	-2.53551	0.405788
001-017_T0_COL_LP_5p_N1__CATGACACATGAAGTA-1	-0.661001	-0.166205
001-017_T0_COL_LP_5p_N1__AACTCCCCAGTCAGCC-1	-0.165283	-0.467037
001-017_T0_COL_LP_5p_N1__AGGGAGTAGAATCTCC-1	2.33984	-1.10088
001-017_T0_COL_LP_5p_N1__GGGACCTCAAGAAGAG-1	-2.64717	0.468704
001-017_T0_COL_LP_5p_N1__CATGGCGTCGGCGCTA-1	1.41031	-0.271416
001-017_T0_COL_LP_5p_N1__CGATCGGAGGCCCGTT-1	1.94257	-1.07122
001-017_T0_COL_LP_5p_N1__AGGCCACCAGCGAACA-1	-2.13658	0.264301
001-017_T0_COL_LP_5p_N1__ATGCGATGTCTTTCAT-1	0.12545	-0.332709
001-017_T0_COL_LP_5p_N1__CAACCAACATCGTCGG-1	-2.73218	0.428151
001-017_T0_COL_LP_5p_N1__GGGAATGTCACAGGCC-1	0.418501	-0.833834
001-017_T0_COL_LP_5p_N1__CTCGGGATCATACGGT-1	-0.2542	-0.266117
001-017_T0_COL_LP_5p_N1__CTACATTTCCGCATAA-1	-0.438794	0.788043
001-017_T0_COL_LP_5p_N1__GAGTCCGGTAGAGCTG-1	-0.662215	-0.0743781
001-017_T0_COL_LP_5p_N1__ATCTGCCGTATCACCA-1	2.51582	-0.493789
001-017_T0_COL_LP_5p_N1__GATCGTATCGAGGTAG-1	2.20112	0.878629
001-017_T0_COL_LP_5p_N1__CCTAAAGAGTGTGAAT-1	-0.557902	-0.588333
001-017_T0_COL_LP_5p_N1__TGCGGGTTCTTGAGAC-1	-3.14876	0.601837
001-017_T0_COL_LP_5p_N1__CGATCGGTCAGTACGT-1	-2.3328	0.850466
001-017_T0_COL_LP_5p_N1__CAAGATCAGGCCCTCA-1	-0.786928	-0.0800556
001-017_T0_COL_LP_5p_N1__CTTACCGGTATATGAG-1	-2.59569	0.186992
001-017_T0_COL_LP_5p_N1__CCTATTATCGTAGATC-1	-2.10334	0.770971
001-017_T0_COL_LP_5p_N1__CTACGTCGTTTGGGCC-1	-0.663059	-0.109455
001-017_T0_COL_LP_5p_N1__CTAGTGAGTCCGCTGA-1	-0.780537	0.0977794
001-017_T0_COL_LP_5p_N1__CCAGCGACATGGTAGG-1	-1.15089	0.141279
001-017_T0_COL_LP_5p_N1__TAGCCGGTCCGGCACA-1	-2.55074	0.352313
001-017_T0_COL_LP_5p_N1__CTCGAGGCACCCAGTG-1	-0.737493	-0.124893
001-017_T0_COL_LP_5p_N1__CTAAGACGTCTACCTC-1	-1.84637	0.598555
001-017_T0_COL_LP_5p_N1__ATCCACCCACATGGGA-1	-2.01169	0.684737
001-017_T0_COL_LP_5p_N1__CTCTGGTAGTCTCCTC-1	1.35981	1.39641
001-017_T0_COL_LP_5p_N1__TAAGTGCCAAACCCAT-1	-1.33755	2.80588
001-017_T0_COL_LP_5p_N1__CGTCCATAGTGCGATG-1	-0.293577	0.22723
001-017_T0_COL_LP_5p_N1__AGTGTCAAGTGACTCT-1	-0.775712	-0.1941
001-017_T0_COL_LP_5p_N1__GGACAGATCTAACTTC-1	-2.08526	0.554596
001-017_T0_COL_LP_5p_N1__CACACCTAGGGCACTA-1	-2.53446	0.605581
001-017_T0_COL_LP_5p_N1__CTGCGGAAGTAGGTGC-1	-2.84409	0.17535
001-017_T0_COL_LP_5p_N1__ACAGCCGGTTTGTTTC-1	-0.57213	0.256507
001-017_T0_COL_LP_5p_N1__TCACGAATCAAAGACA-1	1.69815	-1.23018
001-017_T0_COL_LP_5p_N1__CGCCAAGCAATAACGA-1	-0.711013	-0.677108
001-017_T0_COL_LP_5p_N1__GAATGAAGTCTTGTCC-1	-0.856993	-0.461489
001-017_T0_COL_LP_5p_N1__CATCAAGCAATCCGAT-1	-2.43348	0.517469
001-017_T0_COL_LP_5p_N1__GTATCTTAGACTAGGC-1	-2.71941	0.407734
001-017_T0_COL_LP_5p_N1__CTCGGAGAGCTCCTCT-1	-1.01058	2.81319
001-017_T0_COL_LP_5p_N1__GGGAGATCAAGCGCTC-1	-0.677383	-0.57055
001-017_T0_COL_LP_5p_N1__CCGGTAGAGACTAGGC-1	-2.6008	0.574396
001-017_T0_COL_LP_5p_N1__CGACCTTTCACTTCAT-1	2.71421	-0.569501
001-017_T0_COL_LP_5p_N1__CAACTAGGTGTCGCTG-1	-1.8129	0.910081
001-017_T0_COL_LP_5p_N1__CGCTTCATCTTGTCAT-1	-0.571511	-0.203074
001-017_T0_COL_LP_5p_N1__CATATTCGTCCTAGCG-1	-0.249844	0.351356
001-017_T0_COL_LP_5p_N1__TACTCGCAGACGACGT-1	-0.802997	-0.452157
001-017_T0_COL_LP_5p_N1__GACGCGTCACCTTGTC-1	-0.556951	-0.144775
001-017_T0_COL_LP_5p_N1__CGCGGTACATTGCGGC-1	-0.284678	-0.179708
001-017_T0_COL_LP_5p_N1__CTCAGAAGTTTGACTG-1	1.24443	-0.956947
001-017_T0_COL_LP_5p_N1__CCTTACGCACGTTGGC-1	-2.58481	0.488271
001-017_T0_COL_LP_5p_N1__GCTGCGAGTGCTAGCC-1	0.605557	1.3005
001-017_T0_COL_LP_5p_N1__CAGCATATCGGCTTGG-1	-0.461031	-0.350676
001-017_T0_COL_LP_5p_N1__TAAACCGCATCCGCGA-1	-2.58237	0.706157
001-017_T0_COL_LP_5p_N1__GATCTAGGTCAAAGCG-1	-2.23293	0.385063
001-017_T0_COL_LP_5p_N1__TCATTACGTTAAAGAC-1	-0.00429569	-0.565978
001-017_T0_COL_LP_5p_N1__ATGGGAGTCGGATGTT-1	-2.73655	0.438018
001-017_T0_COL_LP_5p_N1__TACTCATCAGCCTGTG-1	-0.349508	0.0247902
001-017_T0_COL_LP_5p_N1__AGTAGTCGTCGGGTCT-1	-1.04589	0.234136
001-017_T0_COL_LP_5p_N1__CCCAATCGTTGTACAC-1	-2.54591	0.490252
001-017_T0_COL_LP_5p_N1__TCTCTAAAGACTTTCG-1	-2.33674	0.933988
001-017_T0_COL_LP_5p_N1__CGTGAGCTCCAGGGCT-1	-1.07308	-0.000757051
001-017_T0_COL_LP_5p_N1__CAAGTTGAGAGTAATC-1	-1.01254	-0.0118425
001-017_T0_COL_LP_5p_N1__GCTGCTTAGATGCCAG-1	-2.58351	0.705652
001-017_T0_COL_LP_5p_N1__TACGGATCAGATCCAT-1	-0.846122	-0.45773
001-017_T0_COL_LP_5p_N1__TACTCATAGATGTGTA-1	-2.89834	0.0526006
001-017_T0_COL_LP_5p_N1__CGCGGTATCGCGTAGC-1	0.988144	-0.50813
001-017_T0_COL_LP_5p_N1__AACTTTCTCTGCTTGC-1	-2.87667	0.337599
001-017_T0_COL_LP_5p_N1__GCGCGATCAAGAAGAG-1	-0.799018	-0.0230565
001-017_T0_COL_LP_5p_N1__CGTTGGGGTGTGCGTC-1	0.286688	-0.591349
001-017_T0_COL_LP_5p_N1__TAGACCAAGTCATCCA-1	0.0643128	-0.665474
001-017_T0_COL_LP_5p_N1__ATGAGGGTCAACGGCC-1	-1.79611	0.574269
001-017_T0_COL_LP_5p_N1__GATTCAGGTTTCCACC-1	-0.0183732	-0.174692
001-017_T0_COL_LP_5p_N1__CCGGGATCACATTCGA-1	-0.834189	0.321159
001-017_T0_COL_LP_5p_N1__TACTTGTTCCTCATTA-1	-0.894409	-0.152214
001-017_T0_COL_LP_5p_N1__GCGGGTTAGTTTGCGT-1	-2.20757	0.839796
001-017_T0_COL_LP_5p_N1__AGGGAGTTCCTGTAGA-1	-0.442945	0.165798
001-017_T0_COL_LP_5p_N1__CTGCCTAAGCGCTTAT-1	1.51886	-1.03741
001-017_T0_COL_LP_5p_N1__CGAGCCACAGGCTCAC-1	-2.33176	0.727021
001-017_T0_COL_LP_5p_N1__CGTGAGCCACCAGTTA-1	1.11631	1.799
001-017_T0_COL_LP_5p_N1__AACACGTAGTTGCAGG-1	-2.45681	0.543062
001-017_T0_COL_LP_5p_N1__TAAGCGTAGTGAACGC-1	-2.04965	0.765397
001-017_T0_COL_LP_5p_N1__TAAGAGAGTTCAGTAC-1	-2.39578	0.116637
001-017_T0_COL_LP_5p_N1__CAGCATAAGTAGATGT-1	-0.40756	0.163267
001-017_T0_COL_LP_5p_N1__CTCAGAATCGCAGGCT-1	-0.602506	-0.553146
001-017_T0_COL_LP_5p_N1__TCCACACCAGATGGGT-1	-0.65142	0.130775
001-017_T0_COL_LP_5p_N1__ACCCACTGTGCCTGGT-1	-0.996988	2.62737
001-017_T0_COL_LP_5p_N1__ACGAGGAAGGAGCGAG-1	1.79091	-0.741272
001-017_T0_COL_LP_5p_N1__CTCCTAGGTATCAGTC-1	-2.72823	-0.0138148
001-017_T0_COL_LP_5p_N1__GCCTCTAAGTAGATGT-1	2.31985	-0.658966
001-017_T0_COL_LP_5p_N1__GCAAACTTCCATTCTA-1	0.436275	-0.73827
001-017_T0_COL_LP_5p_N1__AGTGGGAGTCTCTCTG-1	-0.331588	-0.0561691
001-017_T0_COL_LP_5p_N1__CCATGTCAGGCGACAT-1	-0.365952	0.803736
001-017_T0_COL_LP_5p_N1__CACACCTCATGCGCAC-1	-2.72724	0.309059
001-017_T0_COL_LP_5p_N1__CGTAGGCAGCAATCTC-1	-2.30074	0.926257
001-017_T0_COL_LP_5p_N1__ACGAGGACAAGTAGTA-1	-0.932798	0.382308
001-017_T0_COL_LP_5p_N1__AGCTCCTGTGTGAAAT-1	0.558691	1.3283
001-017_T0_COL_LP_5p_N1__CGCGGTACACATTTCT-1	2.38884	0.322811
001-017_T0_COL_LP_5p_N1__CCAGCGATCTACCTGC-1	-0.984662	-0.294932
001-017_T0_COL_LP_5p_N1__CATGGCGAGATGGGTC-1	-2.67889	-0.20999
001-017_T0_COL_LP_5p_N1__GCATACAGTAGCCTAT-1	1.9328	-0.919772
001-017_T0_COL_LP_5p_N1__CTTCTCTTCACTCCTG-1	-2.76207	0.179569
001-017_T0_COL_LP_5p_N1__GGCAATTTCTATGTGG-1	0.128776	-0.558681
001-017_T0_COL_LP_5p_N1__GCAATCAGTTGGTTTG-1	2.39788	-0.167711
001-017_T0_COL_LP_5p_N1__CCTACACGTAATAGCA-1	-1.64934	1.36956
001-017_T0_COL_LP_5p_N1__TTCGGTCAGTGCTGCC-1	-1.0089	-0.432004
001-017_T0_COL_LP_5p_N1__GGGAGATCATCCTTGC-1	-0.952568	-0.351445
001-017_T0_COL_LP_5p_N1__AGATCTGCAGGTCGTC-1	2.16803	-1.1441
001-017_T0_COL_LP_5p_N1__GATCTAGGTTGGGACA-1	-2.53001	0.834839
001-017_T0_COL_LP_5p_N1__CTACCCAGTTGTACAC-1	-0.482676	0.813664
001-017_T0_COL_LP_5p_N1__ACGAGCCTCAGTCCCT-1	-0.563311	2.83889
001-017_T0_COL_LP_5p_N1__ACTGAACAGAGCTTCT-1	-2.66279	0.238028
001-017_T0_COL_LP_5p_N1__GGTGAAGAGCCAGTAG-1	2.10727	-0.0808995
001-017_T0_COL_LP_5p_N1__TGTGTTTAGGTGCAAC-1	-0.41281	0.174436
001-017_T0_COL_LP_5p_N1__TGACTAGCAGGTGGAT-1	-0.296462	-0.0206
001-017_T0_COL_LP_5p_N1__AGGGAGTGTCAATGTC-1	0.322029	-0.304808
001-017_T0_COL_LP_5p_N1__ACCCACTTCATAACCG-1	-0.967253	-0.276759
001-017_T0_COL_LP_5p_N1__ACTTACTGTACCTACA-1	0.775863	0.995528
001-017_T0_COL_LP_5p_N1__ATTCTACGTCCTCCAT-1	-2.61538	0.173993
001-017_T0_COL_LP_5p_N1__GAGCAGAAGTGCGTGA-1	-0.951903	0.0700967
001-017_T0_COL_LP_5p_N1__GGAATAAAGTAGTGCG-1	1.02196	1.38768
001-017_T0_COL_LP_5p_N1__CGCCAAGTCCTTGGTC-1	-2.30633	0.380613
001-017_T0_COL_LP_5p_N1__ACACCGGCATAGAAAC-1	-2.46465	0.071877
001-017_T0_COL_LP_5p_N1__CATGCCTCATACTACG-1	-2.6565	0.217713
001-017_T0_COL_LP_5p_N1__CACACAACATCGGTTA-1	-0.841672	-0.136355
001-017_T0_COL_LP_5p_N1__AGTGTCAAGAAGGTGA-1	-0.697593	-0.0153432
001-017_T0_COL_LP_5p_N1__TATGCCCTCCGTACAA-1	-0.676818	2.04374
001-017_T0_COL_LP_5p_N1__TCAGGTACAAGTTGTC-1	2.66217	0.198278
001-017_T0_COL_LP_5p_N1__AGTGGGAGTACCGGCT-1	-0.267002	1.04814
001-017_T0_COL_LP_5p_N1__GCTGGGTGTTCCACAA-1	-2.11665	0.72111
001-017_T0_COL_LP_5p_N1__GTACGTATCTCATTCA-1	-0.304963	2.55419
001-017_T0_COL_LP_5p_N1__GCCTCTAAGCGATGAC-1	-0.938089	2.614
001-017_T0_COL_LP_5p_N1__CGGGTCACATTCGACA-1	-0.680423	-0.873231
001-017_T0_COL_LP_5p_N1__CACTCCAGTTCCGTCT-1	1.60113	-1.53079
001-017_T0_COL_LP_5p_N1__GGGTCTGGTCAGGACA-1	-0.896178	-0.53058
001-017_T0_COL_LP_5p_N1__ATCTGCCGTTCTGTTT-1	-2.22598	0.354266
001-017_T0_COL_LP_5p_N1__GCGCCAATCTGCAGTA-1	-2.86585	0.234846
001-017_T0_COL_LP_5p_N1__CATATGGCAAGTTGTC-1	-2.30592	0.84849
001-017_T0_COL_LP_5p_N1__TTAACTCTCCTCAACC-1	-2.84412	0.0714417
001-017_T0_COL_LP_5p_N1__TCTCATAGTTCGTTGA-1	-0.600787	-0.00219951
001-017_T0_COL_LP_5p_N1__CATATGGCAAGCCCAC-1	-0.579381	0.738843
001-017_T0_COL_LP_5p_N1__CTCACACGTGTAATGA-1	-0.744389	-0.0233512
001-017_T0_COL_LP_5p_N1__TACTCATGTTCCACTC-1	1.49854	1.33829
001-017_T0_COL_LP_5p_N1__GCAAACTGTCGCTTCT-1	-0.783809	0.767524
001-017_T0_COL_LP_5p_N1__ATCACGACACAACTGT-1	1.89946	-0.949067
001-017_T0_COL_LP_5p_N1__AAGGAGCCATCCCACT-1	-2.47181	0.681627
001-017_T0_COL_LP_5p_N1__AGACGTTTCATTATCC-1	2.44074	-0.0390365
001-017_T0_COL_LP_5p_N1__CAGCCGACATCTATGG-1	-0.838249	0.419439
001-017_T0_COL_LP_5p_N1__CAGCCGACATTGGCGC-1	-0.51095	1.12909
001-017_T0_COL_LP_5p_N1__ACACTGAGTACAGCAG-1	-2.11385	0.6607
001-017_T0_COL_LP_5p_N1__CTCGAGGAGCGATTCT-1	0.179338	-0.727362
001-017_T0_COL_LP_5p_N1__CGTGTCTAGCCGGTAA-1	-2.28608	0.667519
001-017_T0_COL_LP_5p_N1__CCAATCCGTCTCTTAT-1	-2.13201	0.777706
001-017_T0_COL_LP_5p_N1__GCATGATGTTTGGGCC-1	-1.94478	1.01681
001-017_T0_COL_LP_5p_N1__TCAATCTGTACATGTC-1	-1.08488	0.168837
001-017_T0_COL_LP_5p_N1__GCTGCAGGTGTTCTTT-1	0.573958	-0.210011
001-017_T0_COL_LP_5p_N1__TGACAACGTCCAGTTA-1	-2.40998	0.672014
001-017_T0_COL_LP_5p_N1__CATATTCAGCAGACTG-1	-0.620982	0.51826
001-017_T0_COL_LP_5p_N1__ACTGAACAGAGCAATT-1	0.430743	-0.581155
001-017_T0_COL_LP_5p_N1__TCTTCGGGTATAATGG-1	-0.817658	-0.089087
001-017_T0_COL_LP_5p_N1__GTCACGGGTTCAGGCC-1	-0.664183	0.711001
001-017_T0_COL_LP_5p_N1__ACCCACTCATTTGCCC-1	-2.43631	0.451012
001-017_T0_COL_LP_5p_N1__GAACCTATCTGTGCAA-1	-0.551932	-0.514194
001-017_T0_COL_LP_5p_N1__GATGAAATCTCTGAGA-1	1.22135	0.472269
001-017_T0_COL_LP_5p_N1__ATTACTCAGCTAAGAT-1	-2.60244	0.34404
001-017_T0_COL_LP_5p_N1__ACTGAACCAGTGAGTG-1	1.9256	-0.724653
001-017_T0_COL_LP_5p_N1__CCGGGATGTAAGTAGT-1	-1.94899	0.87442
001-017_T0_COL_LP_5p_N1__GGGTTGCTCATGGTCA-1	0.748307	0.0979594
001-017_T0_COL_LP_5p_N1__CACTCCAGTCGGCTCA-1	-0.726115	-0.560151
001-017_T0_COL_LP_5p_N1__TACCTTAAGGAGTAGA-1	2.07417	-0.884057
001-017_T0_COL_LP_5p_N1__TATCAGGTCTGTACGA-1	0.698226	-0.825745
001-017_T0_COL_LP_5p_N1__GTAGGCCTCTTTAGGG-1	-2.35181	0.507362
001-017_T0_COL_LP_5p_N1__GGCTCGATCACTCCTG-1	-2.25643	0.566404
001-017_T0_COL_LP_5p_N1__TCAGATGAGCGTCAAG-1	-0.673156	-0.0236626
001-017_T0_COL_LP_5p_N1__TCAGCTCTCCTGCCAT-1	-2.64451	0.176702
001-017_T0_COL_LP_5p_N1__CAACTAGAGCGCCTCA-1	-0.684028	0.925409
001-017_T0_COL_LP_5p_N1__ACGATGTAGGCTCAGA-1	-0.777185	-0.239374
001-017_T0_COL_LP_5p_N1__TGGCGCATCCGAAGAG-1	-0.929481	0.471564
001-017_T0_COL_LP_5p_N1__GATCTAGCACCACGTG-1	-0.139161	-0.579877
001-017_T0_COL_LP_5p_N1__CGGAGTCAGGTCATCT-1	-0.696105	0.317014
001-017_T0_COL_LP_5p_N1__CATTCGCTCCGATATG-1	-0.748885	-0.307833
001-017_T0_COL_LP_5p_N1__CTGGTCTTCATTATCC-1	-0.65315	0.601502
001-017_T0_COL_LP_5p_N1__ATCTGCCAGTGACTCT-1	-2.24087	0.706153
001-017_T0_COL_LP_5p_N1__GAACGGATCGTTACGA-1	-0.530718	-0.479355
001-017_T0_COL_LP_5p_N1__TACACGATCTAAGCCA-1	-0.808555	-0.629546
001-017_T0_COL_LP_5p_N1__ATTTCTGTCTCCTATA-1	2.53103	-0.146242
001-017_T0_COL_LP_5p_N1__GCTTGAAAGCCTTGAT-1	-0.865792	-0.284489
001-017_T0_COL_LP_5p_N1__AGTGAGGAGTGTTAGA-1	0.0733373	-0.608815
001-017_T0_COL_LP_5p_N1__GGTGCGTAGATGTCGG-1	1.18319	1.07982
001-017_T0_COL_LP_5p_N1__TCATTTGTCTTGCAAG-1	-2.29743	0.472693
001-017_T0_COL_LP_5p_N1__CGCTATCTCCGATATG-1	0.748222	1.53215
001-017_T0_COL_LP_5p_N1__CGTCACTGTACATCCA-1	-1.69178	0.700334
001-017_T0_COL_LP_5p_N1__GGAAAGCCACCTATCC-1	-2.33271	0.838545
001-017_T0_COL_LP_5p_N1__CTCATTACATCCGCGA-1	-0.446786	-0.0776335
001-017_T0_COL_LP_5p_N1__ATTATCCGTCAGGACA-1	-0.576922	1.28275
001-017_T0_COL_LP_5p_N1__TGGGCGTCAATCCGAT-1	-2.37704	0.468114
001-017_T0_COL_LP_5p_N1__TTGCGTCCAAATCCGT-1	-0.149203	-0.589595
001-017_T0_COL_LP_5p_N1__GACCTGGCATTGCGGC-1	-0.900965	0.406069
001-017_T0_COL_LP_5p_N1__AGGGAGTAGTTTCCTT-1	-0.73701	-0.386868
001-017_T0_COL_LP_5p_N1__TACTTGTAGCTGCGAA-1	-2.52246	-0.23429
001-017_T0_COL_LP_5p_N1__TCAACGAAGTTACCCA-1	1.86011	-1.1912
001-017_T0_COL_LP_5p_N1__ACGATACTCCGTCAAA-1	2.12393	-0.999452
001-017_T0_COL_LP_5p_N1__TTTACTGCAACTGCTA-1	-2.22054	0.873961
001-017_T0_COL_LP_5p_N1__TATGCCCTCGTGACAT-1	-2.11978	1.00883
001-017_T0_COL_LP_5p_N1__GTCTTCGTCCCAAGAT-1	-2.50641	0.332643
001-017_T0_COL_LP_5p_N1__CATCGAATCCATTCTA-1	-0.339976	-0.971979
001-017_T0_COL_LP_5p_N1__ACTGTCCGTATTAGCC-1	-0.955624	1.08642
001-017_T0_COL_LP_5p_N1__GCTGCGAGTTCCGGCA-1	-2.32483	0.53432
001-017_T0_COL_LP_5p_N1__CTTAGGAGTTCCACAA-1	0.364269	-0.404993
001-017_T0_COL_LP_5p_N1__ATTGGACTCGCTTAGA-1	-0.889907	0.359582
001-017_T0_COL_LP_5p_N1__CCTACCACAAACCTAC-1	-2.07446	0.917231
001-017_T0_COL_LP_5p_N1__GGATTACAGCTCAACT-1	-0.41095	-0.196001
001-017_T0_COL_LP_5p_N1__AGGTCCGAGCGCTTAT-1	-0.195539	-0.566321
001-017_T0_COL_LP_5p_N1__CTCAGAAAGGTGCACA-1	-2.82199	-0.238638
001-017_T0_COL_LP_5p_N1__TGGTTAGCACAAGCCC-1	-0.744949	0.281181
001-017_T0_COL_LP_5p_N1__GCATGATAGAGAGCTC-1	-2.65401	0.0669002
001-017_T0_COL_LP_5p_N1__TTAGTTCGTTCCGTCT-1	-2.40961	0.80109
001-017_T0_COL_LP_5p_N1__AGTGAGGGTCAATACC-1	2.93151	-0.987683
001-017_T0_COL_LP_5p_N1__CGGAGTCGTGCGCTTG-1	-1.03069	0.0280962
001-017_T0_COL_LP_5p_N1__GGAGCAAGTCAGTGGA-1	-2.43276	0.0700437
001-017_T0_COL_LP_5p_N1__ATAGACCGTAGGGACT-1	-0.764864	2.72738
001-017_T0_COL_LP_5p_N1__TCTCTAATCTCAACTT-1	-0.660195	0.380412
001-017_T0_COL_LP_5p_N1__GCTGCGAAGGGATGGG-1	-0.8082	0.778325
001-017_T0_COL_LP_5p_N1__CCATTCGAGAAGGACA-1	-2.26442	0.766504
001-017_T0_COL_LP_5p_N1__TGTCCCAAGACTTTCG-1	-0.675444	-0.344462
001-017_T0_COL_LP_5p_N1__AGGTCATTCCTAAGTG-1	-2.44304	0.527339
001-017_T0_COL_LP_5p_N1__GATCTAGTCTGCCAGG-1	-1.92886	0.388303
001-017_T0_COL_LP_5p_N1__GTGCATACATGGTCTA-1	1.78335	-0.875877
001-017_T0_COL_LP_5p_N1__GGACAAGCATATACCG-1	-0.603961	-0.211503
001-017_T0_COL_LP_5p_N1__AGATCTGGTGCAACTT-1	-0.498567	-0.00546282
001-017_T0_COL_LP_5p_N1__CTGAAACAGACAGACC-1	-0.56255	2.50662
001-017_T0_COL_LP_5p_N1__CTCGAAAAGCTGATAA-1	2.50084	-1.06734
001-017_T0_COL_LP_5p_N1__CAACTAGAGCAGGTCA-1	-0.692223	-0.520985
001-017_T0_COL_LP_5p_N1__ATCTACTAGTTGAGTA-1	-0.815642	0.612915
001-017_T0_COL_LP_5p_N1__CTGAAGTTCAACTCTT-1	-1.93463	0.677075
001-017_T0_COL_LP_5p_N1__CACCACTAGCGATTCT-1	-0.554363	2.90919
001-017_T0_COL_LP_5p_N1__CCGTGGATCACGGTTA-1	0.360975	1.40635
001-017_T0_COL_LP_5p_N1__GATGCTAGTATAGGTA-1	2.24599	-1.06885
001-017_T0_COL_LP_5p_N1__AATCGGTAGCTAGTGG-1	-2.51445	-0.0777362
001-017_T0_COL_LP_5p_N1__CATCGGGTCATTCACT-1	-0.183963	2.15686
001-017_T0_COL_LP_5p_N1__TTGCGTCTCGGATGTT-1	-0.58696	0.589207
001-017_T0_COL_LP_5p_N1__TACGGTACATGGGACA-1	-0.118209	-0.382243
001-017_T0_COL_LP_5p_N1__GATGAGGGTTGTTTGG-1	-2.38667	0.0854836
001-017_T0_COL_LP_5p_N1__AGTCTTTGTCTTCAAG-1	-2.29821	0.665798
001-017_T0_COL_LP_5p_N1__CACAGGCAGCTTATCG-1	3.06722	0.321713
001-017_T0_COL_LP_5p_N1__CCATTCGTCTTCATGT-1	-0.377797	0.684633
001-017_T0_COL_LP_5p_N1__CCTAAAGGTCTCTCTG-1	-0.924831	-0.487503
001-017_T0_COL_LP_5p_N1__ACAGCCGCACAACGTT-1	2.35348	0.0232154
001-017_T0_COL_LP_5p_N1__TGTGTTTTCACCGTAA-1	-0.590458	0.522095
001-017_T0_COL_LP_5p_N1__GCGACCACACGAAGCA-1	-2.13553	0.984664
001-017_T0_COL_LP_5p_N1__TGGGCGTTCAGTCAGT-1	2.00971	-1.23309
001-017_T0_COL_LP_5p_N1__TTAGGCACAGCCAGAA-1	0.0656195	-0.750816
001-017_T0_COL_LP_5p_N1__CGACTTCCAATCTGCA-1	-0.988546	-0.424817
001-017_T0_COL_LP_5p_N1__TTGTAGGAGGACTGGT-1	-0.495994	1.33481
001-017_T0_COL_LP_5p_N1__TTCGAAGCACTTCTGC-1	-2.49605	0.680746
001-017_T0_COL_LP_5p_N1__GCGCCAATCCACGTTC-1	-2.07623	0.510324
001-017_T0_COL_LP_5p_N1__GCTTGAAAGGCGATAC-1	-2.2259	0.211669
001-017_T0_COL_LP_5p_N1__ATCATCTGTTTGCATG-1	-1.01457	1.91721
001-017_T0_COL_LP_5p_N1__ATCACGATCGTCTGAA-1	-0.37999	0.736783
001-017_T0_COL_LP_5p_N1__CGTTGGGGTGCATCTA-1	0.178464	1.80812
001-017_T0_COL_LP_5p_N1__GCTCTGTAGCAGCGTA-1	2.03725	-0.979036
001-017_T0_COL_LP_5p_N1__GACTGCGTCGGGAGTA-1	-0.696621	0.551745
001-017_T0_COL_LP_5p_N1__GCAGCCATCAGTACGT-1	-2.54578	0.243334
001-017_T0_COL_LP_5p_N1__TGAAAGAAGTGACTCT-1	-1.13848	1.06078
001-017_T0_COL_LP_5p_N1__GTATCTTTCTCCGGTT-1	-0.759276	0.793048
001-017_T0_COL_LP_5p_N1__GGCGACTTCTGCTTGC-1	-0.712634	-0.331987
001-017_T0_COL_LP_5p_N1__ACGGGTCGTAGCGTGA-1	-0.538885	-0.640718
001-017_T0_COL_LP_5p_N1__CGATGTAGTAGGAGTC-1	-0.228677	-0.207515
001-017_T0_COL_LP_5p_N1__TTCTACAAGTAATCCC-1	-0.688913	0.139453
001-017_T0_COL_LP_5p_N1__ATTGGTGTCCGTAGTA-1	-2.5869	0.324118
001-017_T0_COL_LP_5p_N1__CTTAACTTCAGAGCTT-1	-2.51648	0.99974
001-017_T0_COL_LP_5p_N1__ACGAGCCTCCCAGGTG-1	-0.711607	0.635551
001-017_T0_COL_LP_5p_N1__CTAATGGTCCAGGGCT-1	-0.270822	-0.245742
001-017_T0_COL_LP_5p_N1__TTTACTGTCAGTCCCT-1	-0.787664	-0.171911
001-017_T0_COL_LP_5p_N1__TCTCATACAGTACACT-1	-0.174717	-0.513852
001-017_T0_COL_LP_5p_N1__GTATCTTCAAAGTGCG-1	-0.377873	0.823885
001-017_T0_COL_LP_5p_N1__ATCATGGCATCCTTGC-1	-0.388925	-0.188255
001-017_T0_COL_LP_5p_N1__AAGCCGCCAGCCAATT-1	-2.75541	0.0876452
001-017_T0_COL_LP_5p_N1__AAACGGGTCGGTGTCG-1	2.64774	0.0249773
001-017_T0_COL_LP_5p_N1__GCGCAACCAACTGGCC-1	-3.04581	0.560719
001-017_T0_COL_LP_5p_N1__CAGCCGAGTTCGAATC-1	-2.40476	0.956755
001-017_T0_COL_LP_5p_N1__GAATAAGCACATAACC-1	1.06464	-0.695826
001-017_T0_COL_LP_5p_N1__TAGTGGTAGGAATGGA-1	-1.52929	1.35034
001-017_T0_COL_LP_5p_N1__ACGTCAAGTGCGCTTG-1	-0.851126	0.341331
001-017_T0_COL_LP_5p_N1__TCGTAGAAGACGCACA-1	-2.36193	0.783568
001-017_T0_COL_LP_5p_N1__AACCATGGTCGCGGTT-1	-2.66878	0.397507
001-017_T0_COL_LP_5p_N1__TGGTTCCAGCCATCGC-1	-0.682334	0.724459
001-017_T0_COL_LP_5p_N1__GGATGTTTCGAGGTAG-1	-1.09314	-0.308645
001-017_T0_COL_LP_5p_N1__CCTAAAGAGCCCAATT-1	-0.528648	-0.207061
001-017_T0_COL_LP_5p_N1__TCAACGAGTTAAGGGC-1	-0.821578	-0.280684
001-017_T0_COL_LP_5p_N1__CAGCGACCACGAGGTA-1	-0.681308	2.7172
001-017_T0_COL_LP_5p_N1__TACGGTAGTCCCGACA-1	-0.320656	-0.256244
001-017_T0_COL_LP_5p_N1__GAACATCCACTATCTT-1	-0.644728	-0.494744
001-017_T0_COL_LP_5p_N1__CTCATTATCAGCGACC-1	-2.88826	0.166285
001-017_T0_COL_LP_5p_N1__TGGACGCAGACCGGAT-1	-0.595211	0.637855
001-017_T0_COL_LP_5p_N1__TGCTGCTGTAGCAAAT-1	2.7289	0.330576
001-017_T0_COL_LP_5p_N1__ATCACGATCCGCGTTT-1	-0.313754	-0.458153
001-017_T0_COL_LP_5p_N1__CTTAACTTCTCATTCA-1	-0.498872	0.881639
001-017_T0_COL_LP_5p_N1__AACTCCCGTTATCACG-1	-2.29298	0.882563
001-017_T0_COL_LP_5p_N1__GTCAAGTGTCGCTTTC-1	-2.11164	0.866971
001-017_T0_COL_LP_5p_N1__CCACGGACAAGTTCTG-1	-2.51376	0.811561
001-017_T0_COL_LP_5p_N1__GTTCTCGTCCCGACTT-1	-0.591056	0.182597
001-017_T0_COL_LP_5p_N1__CCCAGTTTCGCGTTTC-1	-0.791324	-0.141936
001-017_T0_COL_LP_5p_N1__GCGCAGTAGCCACTAT-1	-2.25337	1.04433
001-017_T0_COL_LP_5p_N1__GCTGCGAAGACTGTAA-1	-0.618708	0.252393
001-017_T0_COL_LP_5p_N1__ACATACGGTAATAGCA-1	-2.02382	0.622548
001-017_T0_COL_LP_5p_N1__CTGATAGCAGATGGGT-1	-2.33862	0.426835
001-017_T0_COL_LP_5p_N1__TCTGGAAAGTGCCAGA-1	1.69365	-1.13984
001-017_T0_COL_LP_5p_N1__ACGATACTCCACGAAT-1	-0.437079	-0.500459
001-017_T0_COL_LP_5p_N1__AAGGTTCAGGAGTACC-1	-0.413706	2.00859
001-017_T0_COL_LP_5p_N1__CGACTTCCATGGTCAT-1	-0.467712	0.620695
001-017_T0_COL_LP_5p_N1__GAGTCCGTCAAGAAGT-1	-2.13789	0.921538
001-017_T0_COL_LP_5p_N1__CTCGAAATCTGTTTGT-1	1.3536	-1.10067
001-017_T0_COL_LP_5p_N1__TAGACCAGTCAAAGAT-1	-0.809827	0.11153
001-017_T0_COL_LP_5p_N1__CGTCAGGAGTGGTCCC-1	-0.449114	0.0482821
001-017_T0_COL_LP_5p_N1__CGAGCACCATTTCACT-1	-2.20885	0.78852
001-017_T0_COL_LP_5p_N1__ATCTGCCTCCTGCCAT-1	1.97757	-1.97185
001-017_T0_COL_LP_5p_N1__ATTCTACCACAGACAG-1	-0.875663	2.88399
001-017_T0_COL_LP_5p_N1__CGTAGGCGTTCACGGC-1	-2.62004	0.206765
001-017_T0_COL_LP_5p_N1__TCAGGATTCCGAAGAG-1	-0.22054	0.970636
001-017_T0_COL_LP_5p_N1__CGGACGTTCCATGAGT-1	-0.622416	0.510122
001-017_T0_COL_LP_5p_N1__TACGGTATCTACTCAT-1	-0.593734	-0.159678
001-017_T0_COL_LP_5p_N1__CAAGGCCTCGGAGGTA-1	-0.502085	-0.585722
001-017_T0_COL_LP_5p_N1__CATATTCTCCACGCAG-1	-0.0980575	-0.182666
001-017_T0_COL_LP_5p_N1__CTACGTCGTACCGTTA-1	1.21946	-1.49856
001-017_T0_COL_LP_5p_N1__TGGACGCTCTCTTATG-1	2.60106	-0.483117
001-017_T0_COL_LP_5p_N1__GCGCAGTAGACAATAC-1	-0.430433	-0.260847
001-017_T0_COL_LP_5p_N1__TGCGCAGAGAGTACAT-1	-0.490902	-0.454988
001-017_T0_COL_LP_5p_N1__CTCACACTCGTGGTCG-1	-0.921636	-0.058514
001-017_T0_COL_LP_5p_N1__GTAACGTCATATGAGA-1	-0.421827	0.272701
001-017_T0_COL_LP_5p_N1__GAATGAACAGTCGTGC-1	-0.686987	-0.734136
001-017_T0_COL_LP_5p_N1__CCTAAAGTCTTGTCAT-1	-0.322672	-0.0525658
001-017_T0_COL_LP_5p_N1__TCTTCGGGTACTCTCC-1	2.38731	0.370704
001-017_T0_COL_LP_5p_N1__GCACATACACTGTGTA-1	-0.7824	0.321208
001-017_T0_COL_LP_5p_N1__GATGCTATCTCTTATG-1	0.0134807	-0.721989
001-017_T0_COL_LP_5p_N1__TTGGAACAGAGTAAGG-1	-2.34975	0.516804
001-017_T0_COL_LP_5p_N1__CGGACGTTCCTCGCAT-1	-0.957468	-0.423204
001-017_T0_COL_LP_5p_N1__TGGGAAGAGGTGCAAC-1	0.313321	0.193545
001-017_T0_COL_LP_5p_N1__GTACGTAGTAGCTAAA-1	1.07271	1.69767
001-017_T0_COL_LP_5p_N1__AAGGCAGAGTAGGCCA-1	-0.541328	2.4044
001-017_T0_COL_LP_5p_N1__CATCCACGTCCGACGT-1	0.51875	1.43113
001-017_T0_COL_LP_5p_N1__CACTCCACATACAGCT-1	1.9884	-0.151268
001-017_T0_COL_LP_5p_N1__CAAGGCCAGGATGTAT-1	-1.47361	1.30201
001-017_T0_COL_LP_5p_N1__CCTATTATCGCTTGTC-1	-0.504273	0.353546
001-017_T0_COL_LP_5p_N1__GACACGCCATGACATC-1	0.322939	-0.325589
001-017_T0_COL_LP_5p_N1__ATTTCTGTCAAGGCTT-1	-0.214987	-0.197328
001-017_T0_COL_LP_5p_N1__CATGACATCCAACCAA-1	-0.642569	0.615297
001-017_T0_COL_LP_5p_N1__GTTCTCGGTTCCGGCA-1	-0.90634	4.40542e-05
001-017_T0_COL_LP_5p_N1__TCTATTGAGAACAATC-1	-0.487625	0.0202288
001-017_T0_COL_LP_5p_N1__CATCGAAAGGCATTGG-1	-0.519203	2.43026
001-017_T0_COL_LP_5p_N1__ACCTTTATCGTGGGAA-1	-0.653816	0.416189
001-017_T0_COL_LP_5p_N1__AAACGGGCATCTACGA-1	-2.21788	0.878588
001-017_T0_COL_LP_5p_N1__CCTTCCCAGTACATGA-1	-0.821569	2.62696
001-017_T0_COL_LP_5p_N1__CTCGGAGGTAGAGCTG-1	-0.372724	2.27913
001-017_T0_COL_LP_5p_N1__CGTGTCTAGCTTTGGT-1	-2.33576	0.577438
001-017_T0_COL_LP_5p_N1__CGGAGTCAGCGTCTAT-1	0.272241	-0.638786
001-017_T0_COL_LP_5p_N1__GATCAGTAGAACTGTA-1	-2.54538	-0.11315
001-017_T0_COL_LP_5p_N1__AAGGAGCCATGCCACG-1	-0.297164	0.724442
001-017_T0_COL_LP_5p_N1__GACACGCTCCCTAATT-1	-0.285209	-0.0506165
001-017_T0_COL_LP_5p_N1__CTGCCTAGTTCCATGA-1	-2.70929	0.426375
001-017_T0_COL_LP_5p_N1__GGAGCAAGTACCGTAT-1	-0.403667	-1.00326
001-017_T0_COL_LP_5p_N1__GATGAAACAAAGTCAA-1	-2.60362	0.757211
001-017_T0_COL_LP_5p_N1__GTACTCCTCAGCTCGG-1	-2.59621	0.168227
001-017_T0_COL_LP_5p_N1__AACTGGTTCCAACCAA-1	-2.54887	0.222742
001-017_T0_COL_LP_5p_N1__TTGGCAAAGCGAAGGG-1	-2.51357	0.60405
001-017_T0_COL_LP_5p_N1__CGCCAAGTCCACTCCA-1	1.49197	1.45072
001-017_T0_COL_LP_5p_N1__CACTCCAAGAGACTTA-1	0.478681	-0.648555
001-017_T0_COL_LP_5p_N1__CAGTAACTCGCACTCT-1	-0.297552	-0.26868
001-017_T0_COL_LP_5p_N1__CTCTAATAGATATGGT-1	2.32576	-0.922738
001-017_T0_COL_LP_5p_N1__CGCCAAGAGCCAGTTT-1	-0.750928	2.5413
001-017_T0_COL_LP_5p_N1__CGTCAGGTCACTGGGC-1	-0.962106	0.203039
001-017_T0_COL_LP_5p_N1__TCTGGAACACATGGGA-1	-2.56581	0.0953379
001-017_T0_COL_LP_5p_N1__CAGCGACAGGATCGCA-1	-2.95325	0.181873
001-017_T0_COL_LP_5p_N1__AACACGTAGGAGCGAG-1	0.286776	-0.483651
001-017_T0_COL_LP_5p_N1__ACGTCAAAGTGAAGAG-1	-0.81869	0.141388
001-017_T0_COL_LP_5p_N1__ACATGGTAGGCGCTCT-1	-0.585363	0.530469
001-017_T0_COL_LP_5p_N1__GGAGCAAAGTACGACG-1	-0.417957	0.389649
001-017_T0_COL_LP_5p_N1__TACCTTATCTAGCACA-1	-2.6568	0.111512
001-017_T0_COL_LP_5p_N1__GTGCATATCCTGCTTG-1	-0.652467	0.182299
001-017_T0_COL_LP_5p_N1__CACACAAGTCGACTAT-1	-2.30303	0.241143
001-017_T0_COL_LP_5p_N1__CGGAGCTTCTGTCTCG-1	-0.278522	-0.660318
001-017_T0_COL_LP_5p_N1__CGAGCCAGTCTAAACC-1	1.09209	1.38418
001-017_T0_COL_LP_5p_N1__GGACGTCGTATAATGG-1	-0.443594	-0.594169
001-017_T0_COL_LP_5p_N1__AGCTCCTTCTCTGAGA-1	1.29978	-1.28997
001-017_T0_COL_LP_5p_N1__ACATGGTTCAAGAAGT-1	-2.56149	-0.0282877
001-017_T0_COL_LP_5p_N1__AAGGTTCCAGCTGTAT-1	-2.15369	0.688542
001-017_T0_COL_LP_5p_N1__GGCTCGATCTAACTCT-1	-0.894322	-0.288785
001-017_T0_COL_LP_5p_N1__TCTATTGTCGCCGTGA-1	-1.94247	0.635433
001-017_T0_COL_LP_5p_N1__TACTCGCCACAAGACG-1	-0.991836	0.392761
001-017_T0_COL_LP_5p_N1__GAACCTACACGCTTTC-1	-2.05551	0.747772
001-017_T0_COL_LP_5p_N1__TGTCCCAGTGAGGGAG-1	-0.975369	0.007858
001-017_T0_COL_LP_5p_N1__CGGGTCACATCCGCGA-1	2.36585	-1.29393
001-017_T0_COL_LP_5p_N1__TACCTATTCAAACCAC-1	-0.73548	0.433883
001-017_T0_COL_LP_5p_N1__ATTCTACGTTACGCGC-1	-0.40163	2.32232
001-017_T0_COL_LP_5p_N1__CATATGGCAACGATCT-1	-2.47363	0.538166
001-017_T0_COL_LP_5p_N1__TGGCCAGAGTTCGCAT-1	-0.245765	0.0804175
001-017_T0_COL_LP_5p_N1__CAGTAACCAGCTGTAT-1	-2.14843	1.10906
001-017_T0_COL_LP_5p_N1__TTGCCGTTCGATCCCT-1	2.1442	-1.64195
001-017_T0_COL_LP_5p_N1__GTAGTCAAGAGCTGCA-1	0.978415	1.41782
001-017_T0_COL_LP_5p_N1__GCAAACTTCTGCTGCT-1	2.62691	-0.0396678
001-017_T0_COL_LP_5p_N1__CGTTCTGCATCGGAAG-1	2.87231	0.219651
001-017_T0_COL_LP_5p_N1__GGACAGAGTAGTACCT-1	-1.95254	1.14354
001-017_T0_COL_LP_5p_N1__ACTTTCATCCTTGACC-1	-0.221885	1.06594
001-017_T0_COL_LP_5p_N1__AGCCTAATCAAACCGT-1	1.2929	1.4432
001-017_T0_COL_LP_5p_N1__CATCAAGAGATCTGAA-1	0.26082	0.408737
001-017_T0_COL_LP_5p_N1__AACTCAGTCATACGGT-1	-0.16141	1.16223
001-017_T0_COL_LP_5p_N1__CTCGGAGTCACAACGT-1	-0.2679	1.01672
001-017_T0_COL_LP_5p_N1__AGTTGGTCATACGCTA-1	-2.66391	0.444605
001-017_T0_COL_LP_5p_N1__CTGATAGCATCGGGTC-1	-0.873862	0.226182
001-017_T0_COL_LP_5p_N1__GTTCATTTCGGCGGTT-1	-2.26328	0.564079
001-017_T0_COL_LP_5p_N1__CCTACACAGCAGCCTC-1	1.38598	-1.66712
001-017_T0_COL_LP_5p_N1__CTCGAGGAGGCATTGG-1	-0.225325	0.627398
001-017_T0_COL_LP_5p_N1__CAGATCATCAGCTCGG-1	-2.9413	0.543716
001-017_T0_COL_LP_5p_N1__CTGGTCTAGACTAGAT-1	-2.8534	0.328038
001-017_T0_COL_LP_5p_N1__AACCATGTCCGCAGTG-1	-0.421938	-0.0805636
001-017_T0_COL_LP_5p_N1__AGTGTCATCACTATTC-1	-1.01404	-0.119955
001-017_T0_COL_LP_5p_N1__AGGGATGAGCCGTCGT-1	-1.12425	2.20712
001-017_T0_COL_LP_5p_N1__ACGATGTGTTTCCACC-1	-2.44302	0.874625
001-017_T0_COL_LP_5p_N1__AGAGTGGTCATGTAGC-1	-0.822604	-0.0394213
001-017_T0_COL_LP_5p_N1__GACCTGGAGAAGGGTA-1	-2.59351	0.590405
001-017_T0_COL_LP_5p_N1__AAGGCAGAGCGTTGCC-1	-2.61241	0.318611
001-017_T0_COL_LP_5p_N1__CTAGCCTAGCTGGAAC-1	-2.0135	0.586862
001-017_T0_COL_LP_5p_N1__CCTTTCTTCGACGGAA-1	-0.4416	2.81026
001-017_T0_COL_LP_5p_N1__CACTCCAGTACCGTAT-1	0.394502	1.11288
001-017_T0_COL_LP_5p_N1__GAGCAGAAGGCTAGCA-1	-1.03753	-0.197255
001-017_T0_COL_LP_5p_N1__GCGCGATAGCGATGAC-1	-0.424528	2.81065
001-017_T0_COL_LP_5p_N1__GCATGCGGTCGCATAT-1	2.5369	0.76146
001-017_T0_COL_LP_5p_N1__CTTCTCTTCTGTCCGT-1	-2.31502	0.351431
001-017_T0_COL_LP_5p_N1__GGAACTTAGGGATACC-1	0.959994	1.0483
001-017_T0_COL_LP_5p_N1__TCACAAGGTCCAGTTA-1	-2.18247	0.803432
001-017_T0_COL_LP_5p_N1__GACAGAGTCCACGAAT-1	-0.921888	-0.0851188
001-017_T0_COL_LP_5p_N1__CGTTCTGCATCCGTGG-1	-2.57555	0.283359
001-017_T0_COL_LP_5p_N1__CGCGGTACAGCTGCTG-1	-0.671754	0.232298
001-017_T0_COL_LP_5p_N1__GCAGCCATCTCTAGGA-1	-2.4742	0.200782
001-017_T0_COL_LP_5p_N1__GAGCAGATCTTCGGTC-1	-2.90726	0.0341854
001-017_T0_COL_LP_5p_N1__CTCTACGGTACAGACG-1	-2.66509	0.237822
001-017_T0_COL_LP_5p_N1__GGGCACTGTCAAAGAT-1	-2.08309	0.504822
001-017_T0_COL_LP_5p_N1__TGTGGTATCAGTTCGA-1	-0.717681	0.131377
001-017_T0_COL_LP_5p_N1__TGGCGCATCACGCATA-1	-2.65291	0.296461
001-017_T0_COL_LP_5p_N1__TCGCGTTAGAGCAATT-1	1.29257	-0.966077
001-017_T0_COL_LP_5p_N1__CAACCAAGTGGTAACG-1	1.03123	1.77789
001-017_T0_COL_LP_5p_N1__GCTTCCATCGGACAAG-1	-2.27337	0.716859
001-017_T0_COL_LP_5p_N1__ATTGGACGTTAAGACA-1	-0.477453	-0.125235
001-017_T0_COL_LP_5p_N1__ACTTGTTAGGAGTTTA-1	-0.418741	2.32865
001-017_T0_COL_LP_5p_N1__GTCAAGTTCGGTCTAA-1	-0.459074	-0.0972969
001-017_T0_COL_LP_5p_N1__TCATTACCAAGTCTAC-1	-0.841225	0.456774
001-017_T0_COL_LP_5p_N1__GTGTTAGGTTGGTGGA-1	-0.53404	0.122554
001-017_T0_COL_LP_5p_N1__TCAGCAAAGTCTCGGC-1	2.02767	-0.166469
001-017_T0_COL_LP_5p_N1__CTGAAACGTGTAACGG-1	-2.17775	0.739159
001-017_T0_COL_LP_5p_N1__GACTGCGCATATGAGA-1	-0.922624	0.0664236
001-017_T0_COL_LP_5p_N1__CGTCAGGGTGGTGTAG-1	-2.26644	0.803365
001-017_T0_COL_LP_5p_N1__ACACCAAGTATAAACG-1	0.746861	1.34982
001-017_T0_COL_LP_5p_N1__TATCAGGCAGCTGTGC-1	-2.23549	0.515121
001-017_T0_COL_LP_5p_N1__ACTTTCATCGGATGGA-1	0.102186	-0.584041
001-017_T0_COL_LP_5p_N1__TGAGGGAAGATGTGTA-1	-2.76813	0.0403557
001-017_T0_COL_LP_5p_N1__TAAGAGAGTCCCGACA-1	-2.46615	0.450421
001-017_T0_COL_LP_5p_N1__ATCACGACAATCTGCA-1	-0.656555	-0.29039
001-017_T0_COL_LP_5p_N1__ACTTGTTGTACGCACC-1	-0.474459	0.923499
001-017_T0_COL_LP_5p_N1__GCGCGATTCTCGGACG-1	-0.626193	0.424858
001-017_T0_COL_LP_5p_N1__CCGGGATCATGCTGGC-1	-0.908448	0.53857
001-017_T0_COL_LP_5p_N1__GTGTTAGTCAAAGACA-1	-0.316946	0.781133
001-017_T0_COL_LP_5p_N1__TGCCAAATCATCGGAT-1	-2.36988	0.93215
001-017_T0_COL_LP_5p_N1__GCATGATAGGTGATTA-1	-2.63944	0.562272
001-017_T0_COL_LP_5p_N1__TGAGCATGTGACCAAG-1	-2.87667	0.378403
001-017_T0_COL_LP_5p_N1__GCGCAACTCAGCACAT-1	-0.836596	-0.225406
001-017_T0_COL_LP_5p_N1__CGATCGGCAATAAGCA-1	0.195629	-0.173313
001-017_T0_COL_LP_5p_N1__CGTGTAAAGTGATCGG-1	-0.654786	-0.495944
001-017_T0_COL_LP_5p_N1__AGAGCGAAGATCGATA-1	-2.15088	0.78047
001-017_T0_COL_LP_5p_N1__GTTCGGGCACGCTTTC-1	-2.19069	0.796188
001-017_T0_COL_LP_5p_N1__CGTGTCTGTTCTGGTA-1	-2.03777	0.500697
001-017_T0_COL_LP_5p_N1__TGCCAAAAGCAGACTG-1	0.858998	1.38256
001-017_T0_COL_LP_5p_N1__CTCTAATTCCGCGTTT-1	-0.863314	-0.0569879
001-017_T0_COL_LP_5p_N1__CTGAAACAGGATGCGT-1	-2.1007	0.816176
001-017_T0_COL_LP_5p_N1__TGGACGCGTGCTGTAT-1	0.963606	1.61967
001-017_T0_COL_LP_5p_N1__CAGCTAAGTTGGTAAA-1	-0.474414	0.984807
001-017_T0_COL_LP_5p_N1__AGATTGCAGTGCCATT-1	-0.557641	0.638253
001-017_T0_COL_LP_5p_N1__ACCTTTAGTCCAGTTA-1	-0.659073	0.301397
001-017_T0_COL_LP_5p_N1__CTGCGGACAGCTGTTA-1	-2.09184	0.692007
001-017_T0_COL_LP_5p_N1__CTACCCACATTTGCTT-1	-0.855567	-0.0783487
001-017_T0_COL_LP_5p_N1__TTTATGCGTTTACTCT-1	-2.38154	0.189942
001-017_T0_COL_LP_5p_N1__AGACGTTTCCTCAACC-1	-0.491207	0.696513
001-017_T0_COL_LP_5p_N1__CGGAGTCCACAGACTT-1	-0.863875	0.503427
001-017_T0_COL_LP_5p_N1__AATCGGTAGCTAACAA-1	-0.746077	0.842291
001-017_T0_COL_LP_5p_N1__TACTCGCCAATGTAAG-1	2.76586	0.204349
001-017_T0_COL_LP_5p_N1__CCTAAAGCACAGACTT-1	-2.0742	1.04907
001-017_T0_COL_LP_5p_N1__TCTTCGGGTCTCTTAT-1	-0.399863	2.60738
001-017_T0_COL_LP_5p_N1__CCCTCCTTCTACTCAT-1	-2.27977	0.0257906
001-017_T0_COL_LP_5p_N1__TACGGGCAGCCACTAT-1	-2.37674	0.413079
001-017_T0_COL_LP_5p_N1__GAATGAATCAACACGT-1	-1.14557	0.0249329
001-017_T0_COL_LP_5p_N1__ACATCAGCAGCCTATA-1	2.11076	-0.993209
001-017_T0_COL_LP_5p_N1__TGGGCGTGTATTCTCT-1	-2.29043	0.69675
001-017_T0_COL_LP_5p_N1__ATAAGAGTCTCGCTTG-1	-0.0747208	1.03185
001-017_T0_COL_LP_5p_N1__TACTTACAGCCAACAG-1	-2.32988	0.606964
001-017_T0_COL_LP_5p_N1__GACGCGTCAGACTCGC-1	-2.65793	0.304403
001-017_T0_COL_LP_5p_N1__CGTCTACTCGCTTAGA-1	-1.8828	0.912682
001-017_T0_COL_LP_5p_N1__TAGGCATAGGTGTTAA-1	0.916993	1.24844
001-017_T0_COL_LP_5p_N1__GAAACTCTCAGAGCTT-1	-2.51022	0.219174
001-017_T0_COL_LP_5p_N1__AAGGAGCAGCTAAGAT-1	-2.58116	0.602248
001-017_T0_COL_LP_5p_N1__AACTCAGCAGATCCAT-1	1.66986	1.01446
001-017_T0_COL_LP_5p_N1__TAGTTGGAGCTCCCAG-1	1.55379	-1.62903
001-017_T0_COL_LP_5p_N1__CGTCAGGAGCCGCCTA-1	-0.392355	0.969579
001-017_T0_COL_LP_5p_N1__AGGGAGTCATACAGCT-1	-2.08979	0.687237
001-017_T0_COL_LP_5p_N1__CTCCTAGTCGAACGGA-1	-0.549137	2.47272
001-017_T0_COL_LP_5p_N1__TAAGAGAGTCCGCTGA-1	0.928517	1.66527
001-017_T0_COL_LP_5p_N1__CTCGAAATCGTTTGCC-1	-2.67775	0.544256
001-017_T0_COL_LP_5p_N1__CAACCAACATTCGACA-1	0.129422	-0.626547
001-017_T0_COL_LP_5p_N1__CTAGTGACACATGACT-1	-0.0664409	-0.441929
001-017_T0_COL_LP_5p_N1__ATTCTACGTTGAGGTG-1	-2.02667	0.737824
001-017_T0_COL_LP_5p_N1__TCGGGACCATGCATGT-1	-0.541911	0.200291
001-017_T0_COL_LP_5p_N1__CCTTACGAGACAGACC-1	-2.59063	0.846193
001-017_T0_COL_LP_5p_N1__GCAATCAGTAATAGCA-1	-2.85953	0.36654
001-017_T0_COL_LP_5p_N1__TTCTCCTGTCTTCAAG-1	-0.651738	0.811851
001-017_T0_COL_LP_5p_N1__TCGTACCAGGCAGTCA-1	-2.52064	0.687535
001-017_T0_COL_LP_5p_N1__CATTCGCTCTTCGGTC-1	-2.90457	0.278966
001-017_T0_COL_LP_5p_N1__GGCGTGTTCGGTGTCG-1	-0.423843	0.85614
001-017_T0_COL_LP_5p_N1__AGGGATGGTCCCGACA-1	-2.50039	0.214867
001-017_T0_COL_LP_5p_N1__ATCCGAATCGGCATCG-1	0.149746	-0.419612
001-017_T0_COL_LP_5p_N1__ATCCGAATCGTGGACC-1	0.228824	-0.626571
001-017_T0_COL_LP_5p_N1__GCATGCGGTAGCTTGT-1	3.05987	-0.158602
001-017_T0_COL_LP_5p_N1__GATTCAGGTGGCCCTA-1	-2.54981	0.212444
001-017_T0_COL_LP_5p_N1__CTACATTTCATGGTCA-1	-2.5051	0.316887
001-017_T0_COL_LP_5p_N1__ACGGCCACAGTGACAG-1	1.16211	-0.744759
001-017_T0_COL_LP_5p_N1__GTGCGGTTCACTCTTA-1	-2.43322	0.676074
001-017_T0_COL_LP_5p_N1__CATGGCGGTATGAATG-1	-2.67268	0.696379
001-017_T0_COL_LP_5p_N1__TGCGCAGAGTACGCCC-1	-2.47527	0.190597
001-017_T0_COL_LP_5p_N1__TGCTACCAGTCGCCGT-1	-2.79151	0.242242
001-017_T0_COL_LP_5p_N1__TGACGGCAGGTACTCT-1	-0.986852	0.619447
001-017_T0_COL_LP_5p_N1__GCGCCAATCTGCTGCT-1	-0.938255	-0.601268
001-017_T0_COL_LP_5p_N1__TCTCTAACATAGACTC-1	-0.495692	-0.0813161
001-017_T0_COL_LP_5p_N1__GTACTCCAGATCCCAT-1	-2.25421	0.548346
001-017_T0_COL_LP_5p_N1__CAGCTGGCAGGAACGT-1	1.15294	-1.45597
001-017_T0_COL_LP_5p_N1__AGGCCGTGTGTTGAGG-1	0.356267	0.777517
001-017_T0_COL_LP_5p_N1__GGGCACTTCATAAAGG-1	-2.2619	0.490368
001-017_T0_COL_LP_5p_N1__GTTAAGCAGCAGGTCA-1	-2.47374	0.575229
001-017_T0_COL_LP_5p_N1__GCGGGTTCATCCAACA-1	2.23225	1.27286
001-017_T0_COL_LP_5p_N1__CTCGTCACACGAAACG-1	-0.782544	-0.0763904
001-017_T0_COL_LP_5p_N1__TAGTTGGAGATGGCGT-1	2.37514	-1.60916
001-017_T0_COL_LP_5p_N1__ACACCAATCAGTTGAC-1	1.64516	1.5825
001-017_T0_COL_LP_5p_N1__AGCGTCGAGGTGCTAG-1	2.43655	-0.133784
001-017_T0_COL_LP_5p_N1__TTGCCGTCATATACCG-1	2.38114	-0.368474
001-017_T0_COL_LP_5p_N1__AGTGAGGGTACTCGCG-1	-0.5703	0.310863
001-017_T0_COL_LP_5p_N1__GGTGTTACATGCAATC-1	-0.556794	0.521374
001-017_T0_COL_LP_5p_N1__CGTAGGCGTAGCGCAA-1	-2.16367	0.915677
001-017_T0_COL_LP_5p_N1__AAGGAGCAGGCCCTTG-1	-2.71582	0.295305
001-017_T0_COL_LP_5p_N1__TAAGTGCCATCCTAGA-1	-0.432072	-0.126596
001-017_T0_COL_LP_5p_N1__CTTACCGCATTATCTC-1	-2.68849	0.179669
001-017_T0_COL_LP_5p_N1__GTTCGGGGTTGAGTTC-1	-0.376454	0.847392
001-017_T0_COL_LP_5p_N1__TATCAGGAGACCGGAT-1	-0.519378	2.53825
001-017_T0_COL_LP_5p_N1__GCTCCTATCCGCATAA-1	-1.11484	2.84713
001-017_T0_COL_LP_5p_N1__CGATGGCAGAGTACAT-1	-0.396075	-0.163915
001-017_T0_COL_LP_5p_N1__AGCATACCAGACTCGC-1	-0.940458	-0.733789
001-017_T0_COL_LP_5p_N1__AACACGTTCACGGTTA-1	-2.15117	0.740667
001-017_T0_COL_LP_5p_N1__CATGACATCTCCAGGG-1	2.41837	-0.0656329
001-017_T0_COL_LP_5p_N1__TTCTCCTTCTTACCTA-1	-0.847885	3.03509
001-017_T0_COL_LP_5p_N1__CTGATAGAGTGGGATC-1	-2.00892	0.116716
001-017_T0_COL_LP_5p_N1__GACCTGGGTGCCTGCA-1	-2.66301	0.0297166
001-017_T0_COL_LP_5p_N1__GCTGCGATCAGATAAG-1	-2.42327	0.719713
001-017_T0_COL_LP_5p_N1__TTTGCGCTCTACTATC-1	-0.5999	0.545875
001-017_T0_COL_LP_5p_N1__GAGCAGAGTCTGGAGA-1	-0.701463	-0.171406
001-017_T0_COL_LP_5p_N1__GTGCATATCTGTTTGT-1	0.574602	-0.173252
001-017_T0_COL_LP_5p_N1__ACTGCTCCATGGTCAT-1	-2.27891	0.555078
001-017_T0_COL_LP_5p_N1__GGGAATGGTCCAGTTA-1	-2.65612	0.681333
001-017_T0_COL_LP_5p_N1__TATCTCATCATGCAAC-1	0.085997	-0.438092
001-017_T0_COL_LP_5p_N1__GATCTAGAGGAGTTTA-1	1.91113	0.420911
001-017_T0_COL_LP_5p_N1__GGCTCGATCAACACAC-1	-2.35329	0.105945
001-017_T0_COL_LP_5p_N1__CACATTTAGACTAAGT-1	-2.92666	-0.0766365
001-017_T0_COL_LP_5p_N1__CTGATCCCATCCCACT-1	-2.69936	0.437109
001-017_T0_COL_LP_5p_N1__AGGGATGCATCAGTCA-1	0.472005	0.356845
001-017_T0_COL_LP_5p_N1__TACTTACCACAAGCCC-1	-0.300084	1.07523
001-017_T0_COL_LP_5p_N1__CTCGAAAAGAGGTAGA-1	-2.2891	0.255388
001-017_T0_COL_LP_5p_N1__CATTATCAGTTGAGAT-1	1.23632	1.16779
001-017_T0_COL_LP_5p_N1__TGGACGCTCATGGTCA-1	-2.23151	-0.19642
001-017_T0_COL_LP_5p_N1__CTTTGCGCACTCAGGC-1	1.02438	1.52724
001-017_T0_COL_LP_5p_N1__TGGTTCCTCTCGTTTA-1	-0.547014	0.50161
001-017_T0_COL_LP_5p_N1__GTAGGCCGTTCGGGCT-1	-2.64693	0.811238
001-017_T0_COL_LP_5p_N1__ACACCCTTCAAGGCTT-1	-0.545983	0.874949
001-017_T0_COL_LP_5p_N1__GGCCGATCACTACAGT-1	-2.86925	-0.214766
001-017_T0_COL_LP_5p_N1__TAAGAGATCCGCGCAA-1	-2.61741	0.334242
001-017_T0_COL_LP_5p_N1__GAACGGAGTACCAGTT-1	-2.56821	0.0923219
001-017_T0_COL_LP_5p_N1__GACGGCTTCGAATCCA-1	-1.4215	0.332758
001-017_T0_COL_LP_5p_N1__ATTATCCCAGATCCAT-1	-2.09546	0.936993
001-017_T0_COL_LP_5p_N1__CGATTGAAGGCAATTA-1	-2.80515	0.355824
001-017_T0_COL_LP_5p_N1__AGGGTGAAGCGGCTTC-1	-2.24698	0.703806
001-017_T0_COL_LP_5p_N1__TCAGATGTCTAACTTC-1	0.088363	-0.514653
001-017_T0_COL_LP_5p_N1__CTCGGGAAGTCAAGCG-1	-2.24785	0.287724
001-017_T0_COL_LP_5p_N1__GTTCATTGTCCGACGT-1	-0.471813	2.55763
001-017_T0_COL_LP_5p_N1__ACGATACTCGGAAACG-1	-2.56121	0.0349784
001-017_T0_COL_LP_5p_N1__CACATAGCAATGGTCT-1	2.81225	0.172373
001-017_T0_COL_LP_5p_N1__CTTCTCTAGCTGATAA-1	-0.483375	2.55515
001-017_T0_COL_LP_5p_N1__GGATTACGTTCGCGAC-1	-0.882413	0.0357062
001-017_T0_COL_LP_5p_N1__CCTAAAGGTCCGTGAC-1	2.95449	0.163481
001-017_T0_COL_LP_5p_N1__ATCACGAAGCTCCCAG-1	-0.422617	1.1232
001-017_T0_COL_LP_5p_N1__CACATTTGTACCGGCT-1	-0.328082	2.20511
001-017_T0_COL_LP_5p_N1__TCGGTAAGTAAGTAGT-1	-2.8356	0.541454
001-017_T0_COL_LP_5p_N1__CATCAAGAGGAGTTGC-1	-2.08016	0.749076
001-017_T0_COL_LP_5p_N1__AACCATGTCCTACAGA-1	-0.324134	-0.286243
001-017_T0_COL_LP_5p_N1__TAAGAGAAGATGTGGC-1	-0.51523	-0.804446
001-017_T0_COL_LP_5p_N1__CGAGAAGAGGTTACCT-1	-0.718704	0.512214
001-017_T0_COL_LP_5p_N1__GTCAAGTCACCAGGCT-1	-2.59837	0.582828
001-017_T0_COL_LP_5p_N1__GCGGGTTTCAGCAACT-1	-0.685145	0.796152
001-017_T0_COL_LP_5p_N1__TCACAAGAGTAGGCCA-1	-0.630843	0.776411
001-017_T0_COL_LP_5p_N1__CTCTGGTAGAGTGACC-1	-0.558806	1.86327
001-017_T0_COL_LP_5p_N1__TGGACGCTCTTTACAC-1	-0.499813	-0.137507
001-017_T0_COL_LP_5p_N1__CACCACTTCTCAACTT-1	-0.866551	0.780112
001-017_T0_COL_LP_5p_N1__GCGAGAATCGTGACAT-1	-2.34807	0.652832
001-017_T0_COL_LP_5p_N1__TTGGAACAGCAACGGT-1	0.901722	1.47133
001-017_T0_COL_LP_5p_N1__GACGCGTAGTGCCAGA-1	-2.62489	0.524923
001-017_T0_COL_LP_5p_N1__AGTCTTTTCAACCATG-1	-2.55643	-0.00734021
001-017_T0_COL_LP_5p_N1__GTCGGGTCAGACGTAG-1	-2.07567	0.682987
001-017_T0_COL_LP_5p_N1__CATCGGGGTACAAGTA-1	-2.16733	0.661487
001-017_T0_COL_LP_5p_N1__GATCGCGTCAGGATCT-1	-0.850232	0.49507
001-017_T0_COL_LP_5p_N1__TGCGTGGTCCTAAGTG-1	-0.929734	0.324762
001-017_T0_COL_LP_5p_N1__CAGCGACTCCGCAAGC-1	-0.798575	-0.2228
001-017_T0_COL_LP_5p_N1__CCATGTCGTATGCTTG-1	-0.744681	1.96888
001-017_T0_COL_LP_5p_N1__AGATCTGCAAATCCGT-1	-0.860313	0.354729
001-017_T0_COL_LP_5p_N1__GTGTGCGCATGCCACG-1	0.953094	1.4003
001-017_T0_COL_LP_5p_N1__TTTATGCAGACTTGAA-1	1.93554	0.843856
001-017_T0_COL_LP_5p_N1__ACCGTAATCTTATCTG-1	-0.515421	0.875049
001-017_T0_COL_LP_5p_N1__CAGAGAGCACTTAAGC-1	1.86491	-1.04991
001-017_T0_COL_LP_5p_N1__GTCTCGTGTTAGAACA-1	-2.23723	0.153395
001-017_T0_COL_LP_5p_N1__GATGCTAAGGCGACAT-1	-0.756727	0.475717
001-017_T0_COL_LP_5p_N1__AGTGTCAAGTAGGTGC-1	-2.56726	0.00188437
001-017_T0_COL_LP_5p_N1__CTCCTAGTCTATCCTA-1	-0.397516	0.466058
001-017_T0_COL_LP_5p_N1__CTAAGACCATTGAGCT-1	-0.983623	0.382409
001-017_T0_COL_LP_5p_N1__GCTGCGAAGCACGCCT-1	1.31474	1.54784
001-017_T0_COL_LP_5p_N1__GCAGTTATCATCGCTC-1	-0.548834	0.599614
001-017_T0_COL_LP_5p_N1__GGCGTGTCACATCTTT-1	-2.04574	0.781556
001-017_T0_COL_LP_5p_N1__CGCTATCTCTTCAACT-1	-1.98003	0.747584
001-017_T0_COL_LP_5p_N1__ACGGGTCAGTGGTAGC-1	-2.05257	0.851014
001-017_T0_COL_LP_5p_N1__TACTCATCACACCGCA-1	-0.69398	0.755969
001-017_T0_COL_LP_5p_N1__AGGGAGTGTAACGACG-1	-2.89775	0.773559
001-017_T0_COL_LP_5p_N1__GTGCTTCGTCTTCTCG-1	1.97226	-0.435542
001-017_T0_COL_LP_5p_N1__GGACGTCAGTACCGGA-1	1.55023	-1.8318
001-017_T0_COL_LP_5p_N1__ACGCAGCAGAATAGGG-1	-0.329844	2.78138
001-017_T0_COL_LP_5p_N1__TTGGAACCAAAGGAAG-1	-0.56642	0.0692808
001-017_T0_COL_LP_5p_N1__GTCACAACATCGGGTC-1	-2.29992	0.646427
001-017_T0_COL_LP_5p_N1__GACCAATAGTACGCGA-1	0.430346	-0.215521
001-017_T0_COL_LP_5p_N1__CTGCTGTTCGCGATCG-1	-0.743742	-0.218195
001-017_T0_COL_LP_5p_N1__CAAGATCGTCATTAGC-1	-0.659786	0.287899
001-017_T0_COL_LP_5p_N1__TCCCGATCAATGGAAT-1	-0.433432	0.15234
001-017_T0_COL_LP_5p_N1__ATCTGCCTCCAAGCCG-1	0.369986	-0.596354
001-017_T0_COL_LP_5p_N1__GTCACAAAGCTAGTGG-1	-3.05901	0.797851
001-017_T0_COL_LP_5p_N1__ACTGTCCCACATCTTT-1	-0.413494	-0.556122
001-017_T0_COL_LP_5p_N1__GCTTCCAAGCTAACTC-1	1.67029	1.08778
001-017_T0_COL_LP_5p_N1__GGAATAACAGTCAGAG-1	0.0618787	0.229466
001-017_T0_COL_LP_5p_N1__CTCTAATCAAACCTAC-1	-2.78796	0.466537
001-017_T0_COL_LP_5p_N1__GCGACCATCTGGTGTA-1	-0.276345	-0.126706
001-017_T0_COL_LP_5p_N1__GGGACCTAGTTGAGAT-1	-2.83686	0.212171
001-017_T0_COL_LP_5p_N1__AGTTGGTAGGTGATAT-1	-0.369954	0.279413
001-017_T0_COL_LP_5p_N1__TATCAGGTCAAAGACA-1	-0.721146	-0.466743
001-017_T0_COL_LP_5p_N1__CAACTAGGTCGCTTTC-1	-3.0218	0.788635
001-017_T0_COL_LP_5p_N1__TTCTCCTGTATCACCA-1	-2.72971	0.240972
001-017_T0_COL_LP_5p_N1__CTTACCGTCAGGTTCA-1	-0.473397	-0.0926586
001-017_T0_COL_LP_5p_N1__ACGAGCCTCAGTTTGG-1	-0.918691	0.382436
001-017_T0_COL_LP_5p_N1__TCAATCTCAGGTCCAC-1	0.268316	-0.609712
001-017_T0_COL_LP_5p_N1__CACAGTAAGAAACCGC-1	-1.88477	0.927236
001-017_T0_COL_LP_5p_N1__CAAGGCCTCCAGGGCT-1	-2.29017	1.01588
001-017_T0_COL_LP_5p_N1__CGAACATCAAACTGTC-1	-2.6636	0.227066
001-017_T0_COL_LP_5p_N1__CTGATAGAGCCAACAG-1	-0.0317914	-0.485985
001-017_T0_COL_LP_5p_N1__CCGGGATCAGATGGGT-1	2.66965	-0.0624585
001-017_T0_COL_LP_5p_N1__AGCATACTCTTACCGC-1	-2.70861	0.268452
001-017_T0_COL_LP_5p_N1__TTGAACGTCAGCGACC-1	-0.583257	0.162348
001-017_T0_COL_LP_5p_N1__GCACATATCCCAGGTG-1	-2.4265	0.615139
001-017_T0_COL_LP_5p_N1__TGACAACTCACCGGGT-1	-0.903827	-0.016492
001-017_T0_COL_LP_5p_N1__TGGCGCAAGAGGTAGA-1	-2.25409	0.615618
001-017_T0_COL_LP_5p_N1__AGGGAGTGTGTAACGG-1	-2.41809	0.38773
001-017_T0_COL_LP_5p_N1__GTGCTTCCAGCTATTG-1	-0.824486	0.824162
001-017_T0_COL_LP_5p_N1__TCTCTAAGTTCACGGC-1	-2.1816	0.747207
001-017_T0_COL_LP_5p_N1__CCGTGGAAGGTGCTTT-1	-2.31001	0.833253
001-017_T0_COL_LP_5p_N1__CCGGGATCAATGGAAT-1	-2.92193	0.602324
001-017_T0_COL_LP_5p_N1__CGTTAGATCAAGCCTA-1	-2.74282	0.36722
001-017_T0_COL_LP_5p_N1__CTCGGGATCTGCTGCT-1	-2.48026	0.874414
001-017_T0_COL_LP_5p_N1__CATATGGAGCAGCGTA-1	-3.32454	0.683453
001-017_T0_COL_LP_5p_N1__CGTCAGGCAAACAACA-1	-0.772058	1.88742
001-017_T0_COL_LP_5p_N1__GTATCTTGTTGTCGCG-1	-0.738383	2.32738
001-017_T0_COL_LP_5p_N1__TTTACTGCAGATGGGT-1	1.77056	-0.0556014
001-017_T0_COL_LP_5p_N1__TGCCCATGTTAAGACA-1	-0.489429	0.327842
001-017_T0_COL_LP_5p_N1__AAGGAGCCATCTGGTA-1	2.63348	-0.976464
001-017_T0_COL_LP_5p_N1__CCATTCGCATTACCTT-1	0.951632	1.46323
001-017_T0_COL_LP_5p_N1__TGATTTCCAGCGTTCG-1	-2.78025	-0.274904
001-017_T0_COL_LP_5p_N1__TGCTGCTGTGATAAGT-1	-2.70993	0.0239036
001-017_T0_COL_LP_5p_N1__ATCCGAAGTATATGAG-1	-2.7998	0.118721
001-017_T0_COL_LP_5p_N1__GCAGTTAGTTCTGTTT-1	-0.939319	0.0787464
001-017_T0_COL_LP_5p_N1__TTCGAAGTCATGTAGC-1	0.340276	-0.383028
001-017_T0_COL_LP_5p_N1__GGCTGGTAGCAGCCTC-1	-2.3696	0.686666
001-017_T0_COL_LP_5p_N1__CGTCACTGTACGCACC-1	-2.00619	0.710182
001-017_T0_COL_LP_5p_N1__GACTAACAGAACTGTA-1	1.14211	1.70618
001-017_T0_COL_LP_5p_N1__CTTGGCTGTAAACCTC-1	-2.65735	0.119736
001-017_T0_COL_LP_5p_N1__ACAGCTAGTGTAATGA-1	-0.616742	-0.177727
001-017_T0_COL_LP_5p_N1__CAGAATCGTAATCACC-1	2.45825	-1.14066
001-017_T0_COL_LP_5p_N1__TCAGCAACAATCTGCA-1	-2.51277	0.504382
001-017_T0_COL_LP_5p_N1__CTACCCATCTCTGTCG-1	-2.79398	0.176501
001-017_T0_COL_LP_5p_N1__CCCAGTTTCCATGAAC-1	0.213076	-0.46474
001-017_T0_COL_LP_5p_N1__TTGACTTGTGTTCTTT-1	-0.766111	0.310796
001-017_T0_COL_LP_5p_N1__GATTCAGCAGTATGCT-1	-2.52358	0.0722053
001-017_T0_COL_LP_5p_N1__CTAGTGAAGTGAACAT-1	-2.02438	0.106451
001-017_T0_COL_LP_5p_N1__GATCAGTGTCGACTGC-1	-0.629446	0.410914
001-017_T0_COL_LP_5p_N1__CTACGTCTCGTCCGTT-1	-0.467643	0.391386
001-017_T0_COL_LP_5p_N1__CTTTGCGTCTCGTATT-1	-0.885523	-0.149519
001-017_T0_COL_LP_5p_N1__GATCGATGTTACAGAA-1	-2.7948	0.227454
001-017_T0_COL_LP_5p_N1__AGCGTCGGTCACCCAG-1	-0.432523	-0.15116
001-017_T0_COL_LP_5p_N1__ATCCACCAGAGAACAG-1	-0.563575	0.265765
001-017_T0_COL_LP_5p_N1__ACGATACAGGGAAACA-1	-0.546493	0.50417
001-017_T0_COL_LP_5p_N1__GCACTCTCAGTTAACC-1	0.397059	-0.298933
001-017_T0_COL_LP_5p_N1__CTTGGCTGTTGCGTTA-1	-2.07966	0.841064
001-017_T0_COL_LP_5p_N1__GTTACAGGTGGCTCCA-1	-2.88514	0.225185
001-017_T0_COL_LP_5p_N1__TGAGCATTCGCGCCAA-1	2.49776	0.506269
001-017_T0_COL_LP_5p_N1__GGCCGATCATAGACTC-1	-0.828648	0.282949
001-017_T0_COL_LP_5p_N1__CATTATCTCAGCGATT-1	-2.55427	0.229073
001-017_T0_COL_LP_5p_N1__CCCATACAGGCGCTCT-1	-0.143338	2.33562
001-017_T0_COL_LP_5p_N1__CTCAGAACATGCAACT-1	-0.636663	-0.447994
001-017_T0_COL_LP_5p_N1__AGGTCCGTCTTATCTG-1	-2.53989	0.0991638
001-017_T0_COL_LP_5p_N1__TGAGCCGTCTCAAACG-1	-2.5532	0.0353549
001-017_T0_COL_LP_5p_N1__TTCTACATCAGGCAAG-1	-3.33802	0.662878
001-017_T0_COL_LP_5p_N1__TTTATGCCACGCCAGT-1	-0.872817	0.101379
001-017_T0_COL_LP_5p_N1__CTCCTAGGTCTTCTCG-1	-0.625495	-0.601392
001-017_T0_COL_LP_5p_N1__AGCTCCTAGGCATTGG-1	1.88506	0.84729
001-017_T0_COL_LP_5p_N1__CCGTTCACAGACACTT-1	1.88008	0.323011
001-017_T0_COL_LP_5p_N1__CTCACACTCTTCTGGC-1	-0.905852	0.308366
001-017_T0_COL_LP_5p_N1__CTTTGCGAGTCATCCA-1	-2.57956	0.324016
001-017_T0_COL_LP_5p_N1__GATGAAAAGACAAAGG-1	1.73419	-0.815324
001-017_T0_COL_LP_5p_N1__TGGGCGTGTTAAAGTG-1	-0.551128	0.687531
001-017_T0_COL_LP_5p_N1__AGAGCGAAGCCCAATT-1	2.79901	-0.24509
001-017_T0_COL_LP_5p_N1__GACGTTACACAACGCC-1	-2.16257	0.541627
001-017_T0_COL_LP_5p_N1__AGGCCGTAGATGTTAG-1	-0.157069	-0.193188
001-017_T0_COL_LP_5p_N1__GATGAAACAGCTGGCT-1	-0.799947	0.619753
001-017_T0_COL_LP_5p_N1__ATAGACCTCTGCAAGT-1	-0.520049	0.83565
001-017_T0_COL_LP_5p_N1__CTTAGGATCGTTTAGG-1	-0.674041	0.136741
001-017_T0_COL_LP_5p_N1__GTTTCTATCGTAGGTT-1	1.99937	-0.323946
001-017_T0_COL_LP_5p_N1__ACACTGAGTCTCCATC-1	-1.87524	0.696268
001-017_T0_COL_LP_5p_N1__GAATGAACAGGGAGAG-1	-0.72829	0.41936
001-017_T0_COL_LP_5p_N1__CCTAAAGCAAGTCATC-1	-2.31682	0.859304
001-017_T0_COL_LP_5p_N1__ACTTTCAGTAAGTAGT-1	-2.4438	0.279618
001-017_T0_COL_LP_5p_N1__ATCATCTTCGGAAACG-1	-0.908215	0.109346
001-017_T0_COL_LP_5p_N1__ATCTACTCACCGAATT-1	-2.33645	-0.108479
001-017_T0_COL_LP_5p_N1__GAATGAATCACCCGAG-1	-2.38644	0.227188
001-017_T0_COL_LP_5p_N1__ACGATGTAGTCATGCT-1	-0.51365	0.792862
001-017_T0_COL_LP_5p_N1__GCGGGTTCAGATCGGA-1	2.83205	0.338283
001-017_T0_COL_LP_5p_N1__TCGCGTTGTCCAACTA-1	-0.521239	2.36131
001-017_T0_COL_LP_5p_N1__GCACATAAGACGACGT-1	1.95657	-0.0102857
001-017_T0_COL_LP_5p_N1__TTCGAAGTCCGAAGAG-1	-0.747296	0.328003
001-017_T0_COL_LP_5p_N1__CTCAGAAGTCATCGGC-1	-0.841215	-0.710975
001-017_T0_COL_LP_5p_N1__CCAATCCGTCGTTGTA-1	-0.488152	0.318586
001-017_T0_COL_LP_5p_N1__AATCGGTAGCTACCGC-1	-2.34423	0.637117
001-017_T0_COL_LP_5p_N1__TTCTACAAGGAGTCTG-1	-2.56196	0.198527
001-017_T0_COL_LP_5p_N1__CCTTACGCAACGATCT-1	-2.50399	0.269324
001-017_T0_COL_LP_5p_N1__CGGACTGGTACGCTGC-1	-0.969284	2.57819
001-017_T0_COL_LP_5p_N1__CATCGAACACGTGAGA-1	-0.249496	-0.0977963
001-017_T0_COL_LP_5p_N1__CACCACTTCTTATCTG-1	-2.63729	-0.0390808
001-017_T0_COL_LP_5p_N1__TATCTCATCGGATGTT-1	-0.259113	1.70058
001-017_T0_COL_LP_5p_N1__GAACATCAGAGCTATA-1	-2.66006	-0.175073
001-017_T0_COL_LP_5p_N1__GTAGTCATCAGCGATT-1	-2.23001	0.481142
001-017_T0_COL_LP_5p_N1__GTGTGCGTCCGAGCCA-1	-0.591885	0.822915
001-017_T0_COL_LP_5p_N1__AGTGGGACAATCGGTT-1	-2.52085	-0.058513
001-017_T0_COL_LP_5p_N1__GAATGAAAGCGCTCCA-1	2.3536	-0.962027
001-017_T0_COL_LP_5p_N1__TTGTAGGCATACGCCG-1	-2.1199	0.653531
001-017_T0_COL_LP_5p_N1__GTGTGCGAGAAGAAGC-1	-1.95058	0.843278
001-017_T0_COL_LP_5p_N1__GTCCTCACATGGTTGT-1	0.11055	-0.787224
001-017_T0_COL_LP_5p_N1__CTTAACTCAGTGGAGT-1	1.76104	-0.660138
001-017_T0_COL_LP_5p_N1__ACGTCAATCTCGATGA-1	2.85004	-0.14433
001-017_T0_COL_LP_5p_N1__CCTCAGTTCTCACATT-1	-2.59289	-0.119176
001-017_T0_COL_LP_5p_N1__GCTCCTACACGGCTAC-1	2.08869	-0.932383
001-017_T0_COL_LP_5p_N1__GTGCTTCTCGGTTAAC-1	-0.334827	-0.376312
001-017_T0_COL_LP_5p_N1__AGGCCGTTCGGCCGAT-1	-2.64352	0.253592
001-017_T0_COL_LP_5p_N1__GCCTCTACAAGTTCTG-1	-0.449621	0.451098
001-017_T0_COL_LP_5p_N1__CCTCTGAAGCTTCGCG-1	-0.868867	0.258119
001-017_T0_COL_LP_5p_N1__GAGGTGAAGTCGTTTG-1	-0.855185	0.314944
001-017_T0_COL_LP_5p_N1__CGTCCATTCAGCTTAG-1	-0.505484	-0.375113
001-017_T0_COL_LP_5p_N1__ATGAGGGCAAATTGCC-1	-2.06643	0.805095
001-017_T0_COL_LP_5p_N1__CGTTAGACACTATCTT-1	-2.19564	0.919097
001-017_T0_COL_LP_5p_N1__CTAGCCTCATCCAACA-1	1.19631	1.32367
001-017_T0_COL_LP_5p_N1__GCAGTTACATTAGCCA-1	-2.51112	0.235812
001-017_T0_COL_LP_5p_N1__TGCCCATAGCTCCTTC-1	-0.406022	0.802825
001-017_T0_COL_LP_5p_N1__TGACGGCGTACTTCTT-1	-2.33498	0.818
001-017_T0_COL_LP_5p_N1__TCTTTCCCAGTCGTGC-1	-0.244109	0.290051
001-017_T0_COL_LP_5p_N1__TGCCAAACATCGGGTC-1	-2.1057	0.679491
001-017_T0_COL_LP_5p_N1__TACTTACTCGTCGTTC-1	-2.17978	0.708062
001-017_T0_COL_LP_5p_N1__CATATTCCAAGTCTAC-1	0.798929	1.5389
001-017_T0_COL_LP_5p_N1__CCTCAGTAGCTTTGGT-1	2.08143	0.656717
001-017_T0_COL_LP_5p_N1__GAAATGAAGTCAAGGC-1	-0.714097	-0.271738
001-017_T0_COL_LP_5p_N1__CATCAAGAGGTGCTTT-1	-0.611841	0.58182
001-017_T0_COL_LP_5p_N1__ATCTGCCTCATGGTCA-1	-0.904686	0.0648672
001-017_T0_COL_LP_5p_N1__CAACCAACAGTTTACG-1	2.34431	-0.055255
001-017_T0_COL_LP_5p_N1__AACTCTTTCCCTGACT-1	-2.29036	0.447297
001-017_T0_COL_LP_5p_N1__TCATTTGTCTAACTCT-1	2.57633	-0.116631
001-017_T0_COL_LP_5p_N1__ACGCCAGTCTCTGAGA-1	1.70469	-1.51516
001-017_T0_COL_LP_5p_N1__TTGGAACCAGCCACCA-1	-0.456867	0.202835
001-017_T0_COL_LP_5p_N1__CCGTACTTCTTTACAC-1	-0.505561	-0.55079
001-017_T0_COL_LP_5p_N1__ATTATCCTCTGGTATG-1	-0.523432	0.553365
001-017_T0_COL_LP_5p_N1__AGGTCCGAGCCCTAAT-1	1.19726	1.20246
001-017_T0_COL_LP_5p_N1__CTGAAGTGTTCCGTCT-1	-2.41	0.896077
001-017_T0_COL_LP_5p_N1__GTGCGGTAGCTACCGC-1	-0.161749	-0.290877
001-017_T0_COL_LP_5p_N1__GCGCGATTCTCTTGAT-1	-0.568711	0.320061
001-017_T0_COL_LP_5p_N1__AACTCCCTCGCCTGAG-1	-0.756542	-0.0360532
001-017_T0_COL_LP_5p_N1__CGCTATCCAATCCGAT-1	-0.829768	0.111574
001-017_T0_COL_LP_5p_N1__ATCCGAATCGGAATCT-1	-2.32765	0.85439
001-017_T0_COL_LP_5p_N1__GTGCAGCAGCGTTGCC-1	1.44279	-0.978127
001-017_T0_COL_LP_5p_N1__GTAACGTGTTTGACAC-1	-0.266147	0.523864
001-017_T0_COL_LP_5p_N1__TGCCCTAGTGGACGAT-1	-2.80549	-0.0504864
001-017_T0_COL_LP_5p_N1__CCCATACCATTCTCAT-1	0.754391	1.88378
001-017_T0_COL_LP_5p_N1__AGAATAGGTTTGACTG-1	0.788342	1.03452
001-017_T0_COL_LP_5p_N1__TACCTTAAGCAATCTC-1	-2.3124	0.797427
001-017_T0_COL_LP_5p_N1__TGAGGGATCCGTAGGC-1	0.1686	-0.0812615
001-017_T0_COL_LP_5p_N1__GGATTACTCCCTCAGT-1	1.29133	-1.74031
001-017_T0_COL_LP_5p_N1__CGTGTCTTCTTGTCAT-1	-2.53476	0.306101
001-017_T0_COL_LP_5p_N1__TCTGGAACATTGAGCT-1	-3.0073	0.561645
001-017_T0_COL_LP_5p_N1__GGAACTTCATCGATGT-1	-2.70994	0.383733
001-017_T0_COL_LP_5p_N1__TGAGGGACACATTAGC-1	2.44969	-0.21674
001-017_T0_COL_LP_5p_N1__ATTTCTGCACACGCTG-1	-0.344943	0.909334
001-017_T0_COL_LP_5p_N1__TTGAACGTCTGCGGCA-1	-0.385438	-0.378299
001-017_T0_COL_LP_5p_N1__AAGGTTCCATGAGCGA-1	-2.23573	0.372533
001-017_T0_COL_LP_5p_N1__TCTGGAATCGAGGTAG-1	-2.3272	0.237527
001-017_T0_COL_LP_5p_N1__AAAGTAGTCAGTACGT-1	-2.24703	0.923863
001-017_T0_COL_LP_5p_N1__CATGGCGAGACGCAAC-1	-0.793128	0.728781
001-017_T0_COL_LP_5p_N1__GCGCCAAAGAACTGTA-1	-2.37125	0.751619
001-017_T0_COL_LP_5p_N1__CGGAGTCCACCTTGTC-1	-0.387025	0.221109
001-017_T0_COL_LP_5p_N1__TGGGAAGGTGAAATCA-1	0.432958	-0.456796
001-017_T0_COL_LP_5p_N1__TACGGTATCAACACAC-1	-2.71686	-0.0709689
001-017_T0_COL_LP_5p_N1__ACGCAGCGTACTTCTT-1	-2.32226	0.578574
001-017_T0_COL_LP_5p_N1__GCGACCACAGACAGGT-1	-2.47093	0.31006
001-017_T0_COL_LP_5p_N1__TGGCTGGCAGACACTT-1	-2.10281	0.826665
001-017_T0_COL_LP_5p_N1__ATCGAGTTCATGTGGT-1	-0.250038	0.504169
001-017_T0_COL_LP_5p_N1__GCGCAGTAGCTGCGAA-1	-2.32877	-0.0795235
001-017_T0_COL_LP_5p_N1__ACAGCTATCCATGCTC-1	2.17288	-0.129071
001-017_T0_COL_LP_5p_N1__ACCTTTACATAGAAAC-1	-2.3938	0.395406
001-017_T0_COL_LP_5p_N1__ACCAGTAAGGCCGAAT-1	-2.43664	0.654683
001-017_T0_COL_LP_5p_N1__AAGCCGCCACTTAACG-1	-1.43639	0.988775
001-017_T0_COL_LP_5p_N1__AACTCCCTCAACACAC-1	0.115165	0.625899
001-017_T0_COL_LP_5p_N1__AATCCAGTCCGTACAA-1	-0.582774	0.261976
001-017_T0_COL_LP_5p_N1__ACTGTCCTCGTGTAGT-1	0.0664976	-0.596421
001-017_T0_COL_LP_5p_N1__CATATTCTCTCCGGTT-1	-0.641014	2.73227
001-017_T0_COL_LP_5p_N1__CGGGTCAGTATTCTCT-1	0.795312	1.40109
001-017_T0_COL_LP_5p_N1__CGATGTATCGTGTAGT-1	-0.588243	-0.264036
001-017_T0_COL_LP_5p_N1__GGGCATCCACTTAACG-1	-2.50759	0.301385
001-017_T0_COL_LP_5p_N1__ATGTGTGTCCCAAGTA-1	-2.32289	0.783658
001-017_T0_COL_LP_5p_N1__TTGTAGGTCAGAGACG-1	-2.16669	0.632335
001-017_T0_COL_LP_5p_N1__CATCAAGGTAAATGAC-1	-2.67373	-0.0283683
001-017_T0_COL_LP_5p_N1__TATGCCCAGTCTTGCA-1	-0.262011	2.41947
001-017_T0_COL_LP_5p_N1__TTGTAGGGTCGGATCC-1	-0.654577	0.122568
001-017_T0_COL_LP_5p_N1__CGACTTCCAGGCTGAA-1	-2.14665	0.091494
001-017_T0_COL_LP_5p_N1__CCGGTAGAGTATCTCG-1	-0.399163	-0.2464
001-017_T0_COL_LP_5p_N1__TGAGGGAGTAGCTAAA-1	-2.1348	0.962544
001-017_T0_COL_LP_5p_N1__GCATGTAAGGGCTTCC-1	-0.441444	-0.475826
001-017_T0_COL_LP_5p_N1__GTAACGTTCTTTACGT-1	2.13455	-1.49003
001-017_T0_COL_LP_5p_N1__ACTATCTCACATTAGC-1	-3.10138	0.698386
001-017_T0_COL_LP_5p_N1__CGATTGAAGTGTGGCA-1	1.8811	-1.00041
001-017_T0_COL_LP_5p_N1__CCATTCGAGTCCCACG-1	-2.31678	0.773198
001-017_T0_COL_LP_5p_N1__ACGCCAGGTTAAGGGC-1	-1.58031	1.74221
001-017_T0_COL_LP_5p_N1__TGGGAAGAGTGCCATT-1	-0.0623108	0.927277
001-017_T0_COL_LP_5p_N1__TCTTCGGCAGATCGGA-1	-2.46685	0.517527
001-017_T0_COL_LP_5p_N1__TAAGCGTGTGTCCTCT-1	-0.102848	-0.220796
001-017_T0_COL_LP_5p_N1__AAGGCAGAGTCGCCGT-1	1.07685	1.62789
001-017_T0_COL_LP_5p_N1__GATCAGTCAGGTGGAT-1	-0.0864099	-0.226305
001-017_T0_COL_LP_5p_N1__GTTCGGGGTAGCGCAA-1	-2.33519	0.289522
001-017_T0_COL_LP_5p_N1__TTCTCCTGTCAGAATA-1	-3.05338	0.549865
001-017_T0_COL_LP_5p_N1__TTGCGTCAGCGTTCCG-1	-1.79014	0.65955
001-017_T0_COL_LP_5p_N1__CGTGTCTAGGAATTAC-1	-3.07467	0.631303
001-017_T0_COL_LP_5p_N1__GTACGTACAGATTGCT-1	-0.818759	0.612214
001-017_T0_COL_LP_5p_N1__GTTCATTTCAAACCAC-1	0.831765	1.18009
001-017_T0_COL_LP_5p_N1__AGCGGTCTCTAAGCCA-1	-0.157797	0.902152
001-017_T0_COL_LP_5p_N1__CTCGTCATCTTTCCTC-1	-2.43026	0.410468
001-017_T0_COL_LP_5p_N1__AGATCTGCATCCTTGC-1	-0.543112	0.103381
001-017_T0_COL_LP_5p_N1__GGACAAGAGATGTCGG-1	-0.691816	-0.189476
001-017_T0_COL_LP_5p_N1__GTAACGTAGTTAAGTG-1	-2.13547	0.678082
001-017_T0_COL_LP_5p_N1__TACACGATCTCGAGTA-1	-2.89883	0.242865
001-017_T0_COL_LP_5p_N1__CAACCAAAGTACACCT-1	-0.197821	1.01802
001-017_T0_COL_LP_5p_N1__AGGGATGAGCTTATCG-1	-0.727245	0.281905
001-017_T0_COL_LP_5p_N1__GTCGTAATCTTCGGTC-1	2.17812	-1.02659
001-017_T0_COL_LP_5p_N1__CGAGCCAAGGTAAACT-1	-1.68699	1.34716
001-017_T0_COL_LP_5p_N1__GGGCATCGTAGAGCTG-1	-2.30685	0.333071
001-017_T0_COL_LP_5p_N1__CAGATCATCCGTCAAA-1	-0.423327	-0.391347
001-017_T0_COL_LP_5p_N1__AGCTCTCGTCAGAATA-1	-2.41387	0.491812
001-017_T0_COL_LP_5p_N1__AGGTCATAGTGAACGC-1	0.903204	1.64372
001-017_T0_COL_LP_5p_N1__TGCGGGTTCACTCTTA-1	-0.337334	-0.472263
001-017_T0_COL_LP_5p_N1__TTGCGTCTCAGCTGGC-1	2.03385	-0.576492
001-017_T0_COL_LP_5p_N1__CGAGCCAAGCAATATG-1	-2.14317	0.596285
001-017_T0_COL_LP_5p_N1__TGGACGCTCGCGCCAA-1	-2.50248	0.33028
001-017_T0_COL_LP_5p_N1__CAAGAAATCAAGGCTT-1	-0.325649	2.18861
001-017_T0_COL_LP_5p_N1__AGCTCCTTCAGGATCT-1	-2.62317	0.182762
001-017_T0_COL_LP_5p_N1__TAAGAGATCTGCCAGG-1	-0.81714	0.658984
001-017_T0_COL_LP_5p_N1__CGTCCATTCCCGGATG-1	-0.872226	0.344513
001-017_T0_COL_LP_5p_N1__AGCGTATCATTAGCCA-1	0.635126	1.23086
001-017_T0_COL_LP_5p_N1__ATTATCCGTGTTCGAT-1	-0.234048	-0.142371
001-017_T0_COL_LP_5p_N1__GATCGATCAGATGGCA-1	-0.813	0.0432438
001-017_T0_COL_LP_5p_N1__CTCGAGGTCGGAAACG-1	-2.17107	0.615398
001-017_T0_COL_LP_5p_N1__CGGAGCTTCTACCAGA-1	-0.64043	0.39729
001-017_T0_COL_LP_5p_N1__TGTTCCGTCACTCCTG-1	-0.641385	0.629895
001-017_T0_COL_LP_5p_N1__CTTCTCTGTACCAGTT-1	0.212702	-0.607019
001-017_T0_COL_LP_5p_N1__CGGAGCTTCGGTGTCG-1	0.118168	-0.344851
001-017_T0_COL_LP_5p_N1__CTTAGGAAGAGGTACC-1	-0.377266	0.315382
001-017_T0_COL_LP_5p_N1__AACTCTTGTGTATGGG-1	-0.781311	0.727667
001-017_T0_COL_LP_5p_N1__TCGCGAGCAGACGCCT-1	-2.05854	0.232897
001-017_T0_COL_LP_5p_N1__TGCGGGTTCCTATTCA-1	-0.769724	0.0301095
001-017_T0_COL_LP_5p_N1__GTTCGGGAGCAGGCTA-1	-2.69409	0.0882753
001-017_T0_COL_LP_5p_N1__CTGCCTATCAAGCCTA-1	-0.897423	0.266121
001-017_T0_COL_LP_5p_N1__CGTTGGGTCACCATAG-1	-0.700722	0.22442
001-017_T0_COL_LP_5p_N1__TCACAAGTCCGAAGAG-1	-2.37996	0.481268
001-017_T0_COL_LP_5p_N1__AGACGTTCACAAGACG-1	-2.19724	0.783322
001-017_T0_COL_LP_5p_N1__GAAATGAGTTTGTGTG-1	-0.0425674	-0.370421
001-017_T0_COL_LP_5p_N1__TATCTCAGTCTCACCT-1	-2.81993	0.489436
001-017_T0_COL_LP_5p_N1__CCGTTCATCTTGCAAG-1	1.66792	0.989305
001-017_T0_COL_LP_5p_N1__GAATAAGGTCGCGTGT-1	-2.2312	0.600112
001-017_T0_COL_LP_5p_N1__CTACGTCGTCCCGACA-1	-2.61456	0.355059
001-017_T0_COL_LP_5p_N1__CGTCAGGGTCCAGTAT-1	-0.392707	0.375399
001-017_T0_COL_LP_5p_N1__ACTGAGTCAGACACTT-1	-2.49345	0.47938
001-017_T0_COL_LP_5p_N1__GACGCGTTCCCGGATG-1	2.39332	-1.3347
001-017_T0_COL_LP_5p_N1__TCGTACCAGTGCCAGA-1	-0.346031	0.27342
001-017_T0_COL_LP_5p_N1__CAGCTGGCACTGTCGG-1	0.0307454	-0.118414
001-017_T0_COL_LP_5p_N1__TGTGTTTAGGCGACAT-1	2.35117	-1.72615
001-017_T0_COL_LP_5p_N1__CTTGGCTTCCGAACGC-1	-2.53749	0.491999
001-017_T0_COL_LP_5p_N1__ACCAGTAGTCCAGTAT-1	-2.08525	0.0485206
001-017_T0_COL_LP_5p_N1__CGGTTAAAGTGTCCCG-1	-0.633402	0.121223
001-017_T0_COL_LP_5p_N1__TGCGCAGAGCGTGAGT-1	-0.497192	1.93674
001-017_T0_COL_LP_5p_N1__CGTGTAAAGCGGCTTC-1	-2.08282	0.619721
001-017_T0_COL_LP_5p_N1__CGCGGTACAGGGATTG-1	2.26102	0.532013
001-017_T0_COL_LP_5p_N1__GACGTGCCACGTCTCT-1	-2.27872	0.518312
001-017_T0_COL_LP_5p_N1__AGGTCCGAGTAGGCCA-1	-1.88432	0.808931
001-017_T0_COL_LP_5p_N1__AGAGCGAGTAAAGTCA-1	-2.24303	0.569636
001-017_T0_COL_LP_5p_N1__GCTCCTAGTACCGTAT-1	-0.28179	0.0288675
001-017_T0_COL_LP_5p_N1__TCGGTAAGTCAGCTAT-1	-0.611123	1.08971
001-017_T0_COL_LP_5p_N1__CGAGCCACATAAAGGT-1	-0.532168	0.10969
001-017_T0_COL_LP_5p_N1__TAAGTGCTCAGAGGTG-1	-2.54378	0.25186
001-017_T0_COL_LP_5p_N1__TAGAGCTTCTCTTGAT-1	0.162363	-0.493864
001-017_T0_COL_LP_5p_N1__CAGTAACAGTGCAAGC-1	-2.25807	0.588947
001-017_T0_COL_LP_5p_N1__TTATGCTCAGCTCGAC-1	-2.65675	0.264666
001-017_T0_COL_LP_5p_N1__CTGCCTATCTGTTTGT-1	-2.59144	0.0012868
001-017_T0_COL_LP_5p_N1__TGGGCGTGTAGGCTGA-1	0.46908	-0.490148
001-017_T0_COL_LP_5p_N1__GTCGGGTCACGACTCG-1	1.4379	-1.44317
001-017_T0_COL_LP_5p_N1__CCATGTCTCTCGATGA-1	-2.53579	0.374482
001-017_T0_COL_LP_5p_N1__TCTGAGAAGGAGCGTT-1	1.2039	0.558824
001-017_T0_COL_LP_5p_N1__ATTATCCGTGAAGGCT-1	-0.5424	0.595882
001-017_T0_COL_LP_5p_N1__TACCTATAGGGCTTGA-1	-0.444941	2.13117
001-017_T0_COL_LP_5p_N1__ACACCGGGTTCCATGA-1	-2.32471	0.736882
001-017_T0_COL_LP_5p_N1__GTGTGCGTCGACCAGC-1	-2.80437	0.0248516
001-017_T0_COL_LP_5p_N1__GGTGTTAAGCACCGTC-1	-2.68182	-0.0224177
001-017_T0_COL_LP_5p_N1__TGAGCCGAGCCGTCGT-1	2.94977	0.600122
001-017_T0_COL_LP_5p_N1__ACTTTCAAGACTGGGT-1	2.55204	-0.236301
001-017_T0_COL_LP_5p_N1__TACTCATGTTACGTCA-1	-2.67664	0.50372
001-017_T0_COL_LP_5p_N1__GCGCCAATCTGTACGA-1	-0.620123	1.25025
001-017_T0_COL_LP_5p_N1__CCCATACAGCCACGTC-1	-2.58122	0.310335
001-017_T0_COL_LP_5p_N1__CGCGTTTGTCCAGTTA-1	0.0906407	-0.20596
001-017_T0_COL_LP_5p_N1__CCTATTAAGAAACGCC-1	1.20029	1.33556
001-017_T0_COL_LP_5p_N1__CACATAGTCGTCACGG-1	2.64685	0.0728639
001-017_T0_COL_LP_5p_N1__CTCTACGGTGCTAGCC-1	-2.23061	0.998764
001-017_T0_COL_LP_5p_N1__ACCCACTTCCAGAAGG-1	-2.12309	0.679502
001-017_T0_COL_LP_5p_N1__TCGCGTTAGTGTTTGC-1	-2.55959	0.471544
001-017_T0_COL_LP_5p_N1__TGTATTCCAGAGTGTG-1	-2.18367	0.673639
001-017_T0_COL_LP_5p_N1__ACGCCAGAGCGTTCCG-1	1.76905	0.145993
001-017_T0_COL_LP_5p_N1__GAACATCGTTGTGGCC-1	2.15747	0.763192
001-017_T0_COL_LP_5p_N1__TGGCTGGTCGCGTTTC-1	2.24235	-0.847343
001-017_T0_COL_LP_5p_N1__CGATGGCTCTGGAGCC-1	1.24982	-0.0282917
001-017_T0_COL_LP_5p_N1__CCATGTCTCACTCCTG-1	-0.347446	2.44167
001-017_T0_COL_LP_5p_N1__GATGCTACACATGGGA-1	-1.12657	2.64975
001-017_T0_COL_LP_5p_N1__AAATGCCGTCACACGC-1	1.0705	1.16672
001-017_T0_COL_LP_5p_N1__GCATACATCTAACCGA-1	2.30568	-1.58341
001-017_T0_COL_LP_5p_N1__GGAACTTGTGCCTTGG-1	-2.45736	0.920258
001-017_T0_COL_LP_5p_N1__GTCACAAGTAGAGGAA-1	2.00528	1.05858
001-017_T0_COL_LP_5p_N1__CCTATTAAGCTTCGCG-1	-0.421149	-0.236166
001-017_T0_COL_LP_5p_N1__CCTAAAGAGCGCTCCA-1	-0.624126	0.394092
001-017_T0_COL_LP_5p_N1__TTTCCTCCATCGTCGG-1	-2.32659	0.546866
001-017_T0_COL_LP_5p_N1__AGAGCGATCGCCTGAG-1	-0.309366	0.142845
001-017_T0_COL_LP_5p_N1__CTCGTCAAGAGCTGCA-1	-0.688479	0.0842877
001-017_T0_COL_LP_5p_N1__TGCGCAGTCGTTACAG-1	-1.74085	1.43152
001-017_T0_COL_LP_5p_N1__TCAGCTCAGTGTACTC-1	0.689917	1.27743
001-017_T0_COL_LP_5p_N1__TACGGGCTCGTGTAGT-1	-0.851433	2.28974
001-017_T0_COL_LP_5p_N1__ACATACGGTCTGCCAG-1	-1.89967	0.193257
001-017_T0_COL_LP_5p_N1__TCAGATGAGAATTCCC-1	-2.58087	0.148344
001-017_T0_COL_LP_5p_N1__TTGCGTCTCACAACGT-1	-0.571579	0.00368414
001-017_T0_COL_LP_5p_N1__CTAGAGTCATGGAATA-1	-0.273741	-0.294292
001-017_T0_COL_LP_5p_N1__GCAAACTAGGCGCTCT-1	-0.769111	2.80966
001-017_T0_COL_LP_5p_N1__AAAGATGTCGTTGCCT-1	-0.421027	0.842046
001-017_T0_COL_LP_5p_N1__TAAGTGCCAAGTCTGT-1	-0.784199	0.0462713
001-017_T0_COL_LP_5p_N1__GTAACGTTCGGACAAG-1	-0.675578	-0.488082
001-017_T0_COL_LP_5p_N1__AAAGTAGTCTGCTGTC-1	-0.0294103	-0.563182
001-017_T0_COL_LP_5p_N1__TGCACCTAGTAGGTGC-1	0.394331	1.0857
001-017_T0_COL_LP_5p_N1__GGTGTTATCTACTCAT-1	-0.218486	-0.235515
001-017_T0_COL_LP_5p_N1__CTAGCCTCAGCTGTAT-1	2.12984	1.08903
001-017_T0_COL_LP_5p_N1__TTGTAGGAGTCTCCTC-1	-2.278	0.605723
001-017_T0_COL_LP_5p_N1__AGGGATGTCTCAACTT-1	-0.239076	-0.379149
001-017_T0_COL_LP_5p_N1__GGACATTGTACTTAGC-1	0.188305	-0.55905
001-017_T0_COL_LP_5p_N1__AACTCAGCAACTTGAC-1	-0.3057	0.0317196
001-017_T0_COL_LP_5p_N1__CTACACCTCTGCGACG-1	-0.215059	-0.263659
001-017_T0_COL_LP_5p_N1__TTTACTGGTTGTACAC-1	-2.51928	0.279623
001-017_T0_COL_LP_5p_N1__TTCTACAAGTGAATTG-1	0.421842	-0.163212
001-017_T0_COL_LP_5p_N1__ATGGGAGGTTAAGTAG-1	-0.347951	-0.0274918
001-017_T0_COL_LP_5p_N1__CATATTCTCCTTGCCA-1	1.62456	0.120876
001-017_T0_COL_LP_5p_N1__AGTGGGATCTTTCCTC-1	-0.23367	2.0664
001-017_T0_COL_LP_5p_N1__TGACAACAGGTTACCT-1	-2.51099	0.79243
001-017_T0_COL_LP_5p_N1__GTAACGTTCTGTTTGT-1	-2.62474	0.519408
001-017_T0_COL_LP_5p_N1__CATCAGAAGTACATGA-1	-2.0551	0.46697
001-017_T0_COL_LP_5p_N1__GCTCTGTAGCAACGGT-1	1.9301	0.877965
001-017_T0_COL_LP_5p_N1__CGTCCATTCTGAGGGA-1	-2.29054	-0.00454329
001-017_T0_COL_LP_5p_N1__TATTACCTCGGCGGTT-1	-2.54497	0.358551
001-017_T0_COL_LP_5p_N1__GTTAAGCCAGTTAACC-1	-0.727168	2.44865
001-017_T0_COL_LP_5p_N1__GGAACTTTCTTGTTTG-1	-0.309967	1.0731
001-017_T0_COL_LP_5p_N1__ACACCAAAGAATAGGG-1	-0.279288	0.0971532
001-017_T0_COL_LP_5p_N1__CTGTGCTTCAGCTCGG-1	-2.5293	0.679606
001-017_T0_COL_LP_5p_N1__TTGACTTCACCGGAAA-1	1.21323	1.42291
001-017_T0_COL_LP_5p_N1__ACGAGGAGTCAAAGAT-1	-0.892462	0.122894
001-017_T0_COL_LP_5p_N1__AACACGTGTTAAAGTG-1	-0.688917	2.3338
001-017_T0_COL_LP_5p_N1__TTTGGTTCACGGTGTC-1	-2.35676	0.131299
001-017_T0_COL_LP_5p_N1__AAAGCAAGTTTGTTTC-1	1.95998	0.71584
001-017_T0_COL_LP_5p_N1__CGATCGGGTTTGTTGG-1	-0.606531	0.384129
001-017_T0_COL_LP_5p_N1__AACACGTCACAACTGT-1	1.03181	1.38644
001-017_T0_COL_LP_5p_N1__ATGCGATCACGGCTAC-1	-0.682904	-0.389472
001-017_T0_COL_LP_5p_N1__CTAACTTTCGCCTGAG-1	-2.67565	0.376999
001-017_T0_COL_LP_5p_N1__CTACCCAAGTAGGTGC-1	-2.48822	0.650755
001-017_T0_COL_LP_5p_N1__CGCGTTTTCATTTGGG-1	2.13427	-0.587572
001-017_T0_COL_LP_5p_N1__CCTACCACAGGGATTG-1	-2.29303	0.328217
001-017_T0_COL_LP_5p_N1__ACTGAACCATTCTTAC-1	-0.703086	1.80225
001-017_T0_COL_LP_5p_N1__ATCATCTTCGGCGCTA-1	2.17713	-1.03706
001-017_T0_COL_LP_5p_N1__CTAAGACAGACTAAGT-1	-2.82263	0.533795
001-017_T0_COL_LP_5p_N1__GTGTGCGTCTGTCTAT-1	-2.52056	0.36066
001-017_T0_COL_LP_5p_N1__CGTAGGCAGCGATGAC-1	-2.58116	0.0992888
001-017_T0_COL_LP_5p_N1__TTTGTCATCTCAACTT-1	-2.01011	0.335344
001-017_T0_COL_LP_5p_N1__TTCTCCTCATACCATG-1	-1.76632	0.854911
001-017_T0_COL_LP_5p_N1__GAAACTCGTTTCCACC-1	-0.547212	1.5883
001-017_T0_COL_LP_5p_N1__CACTCCAGTTAGGGTG-1	0.266035	0.189116
001-017_T0_COL_LP_5p_N1__TTGGAACGTGCTCTTC-1	-2.16349	0.643578
001-017_T0_COL_LP_5p_N1__CACACAAGTACCATCA-1	-0.127098	-0.0718966
001-017_T0_COL_LP_5p_N1__ACTGTCCTCTTGAGGT-1	-3.26326	0.695088
001-017_T0_COL_LP_5p_N1__GAACATCAGATCGATA-1	-0.238519	2.36545
001-017_T0_COL_LP_5p_N1__CACAGTAGTGCTTCTC-1	0.940532	0.1754
001-017_T0_COL_LP_5p_N1__CGTGTAATCAGTGCAT-1	-1.55061	0.926847
001-017_T0_COL_LP_5p_N1__TACGGATTCACAAACC-1	-2.07629	0.317577
001-017_T0_COL_LP_5p_N1__TGGGCGTGTTGAGTTC-1	0.492978	-0.436432
001-017_T0_COL_LP_5p_N1__CTACACCTCCAGTAGT-1	-0.617995	0.0101259
001-023_T0_COL_LP_5p_N1__TCATTTGAGTGGTCCC-1	-1.96688	2.0168
001-023_T0_COL_LP_5p_N1__CACTCCAGTCACTGGC-1	-2.20387	1.40988
001-023_T0_COL_LP_5p_N1__GGCCGATTCTCATTCA-1	-1.0984	1.19206
001-023_T0_COL_LP_5p_N1__TGACAACAGTGTTGAA-1	-0.130196	1.91665
001-023_T0_COL_LP_5p_N1__CACATTTTCTGAGTGT-1	-1.72579	1.85493
001-023_T0_COL_LP_5p_N1__TTGAACGTCCGCTGTT-1	0.237965	1.61226
001-023_T0_COL_LP_5p_N1__CAGCGACAGTCTCCTC-1	0.1697	1.83098
001-023_T0_COL_LP_5p_N1__CGTCAGGAGGCATGGT-1	-1.16895	1.64413
001-023_T0_COL_LP_5p_N1__GATGCTACAATGAATG-1	0.0101372	1.7433
001-023_T0_COL_LP_5p_N1__ACTTTCACACTCGACG-1	-2.16035	0.772307
001-023_T0_COL_LP_5p_N1__GCTCTGTCATGCAATC-1	-2.28591	1.53572
001-023_T0_COL_LP_5p_N1__GGGTTGCAGCGTCTAT-1	-0.0651989	2.09251
001-023_T0_COL_LP_5p_N1__TACAGTGAGGCATTGG-1	0.13484	2.08433
001-023_T0_COL_LP_5p_N1__TGCCCTACACCAGCAC-1	-0.317944	1.41967
001-023_T0_COL_LP_5p_N1__AGCTCCTCAGTGAGTG-1	-1.7071	2.09244
001-023_T0_COL_LP_5p_N1__GTCTCGTGTTCTGGTA-1	0.0936533	1.74784
001-023_T0_COL_LP_5p_N1__TAGACCAGTGGTCTCG-1	-0.0899947	1.75053
001-023_T0_COL_LP_5p_N1__CAACTAGCAGGGTACA-1	0.279238	1.88829
001-023_T0_COL_LP_5p_N1__CATCGAAGTGGACGAT-1	-1.86437	1.70291
001-023_T0_COL_LP_5p_N1__GAACGGATCAAAGACA-1	0.351151	1.97814
001-023_T0_COL_LP_5p_N1__CATATGGTCCTAGGGC-1	-1.25201	3.01689
001-023_T0_COL_LP_5p_N1__CTACCCAAGGGAAACA-1	-2.18161	1.59191
001-023_T0_COL_LP_5p_N1__GCGGGTTGTTCCCGAG-1	0.133188	2.08108
001-023_T0_COL_LP_5p_N1__CCTACACCACGAAAGC-1	-0.0406325	1.63764
001-023_T0_COL_LP_5p_N1__ACCAGTAAGGCTACGA-1	1.78965	-1.41741
001-023_T0_COL_LP_5p_N1__CATGACAAGGGTTCCC-1	-2.12327	1.52491
001-023_T0_COL_LP_5p_N1__TCACAAGTCAGATAAG-1	-2.2827	1.3872
001-023_T0_COL_LP_5p_N1__CGGACTGCATGCAATC-1	-2.38227	1.58764
001-023_T0_COL_LP_5p_N1__TACTTACTCATTGCGA-1	0.0767492	-1.00013
001-023_T0_COL_LP_5p_N1__AAACCTGGTATAGGGC-1	0.330914	2.07919
001-023_T0_COL_LP_5p_N1__CGTTGGGGTCAGGACA-1	0.234276	2.14708
001-023_T0_COL_LP_5p_N1__GGAATAACAGCCTGTG-1	-0.616	1.41784
001-023_T0_COL_LP_5p_N1__AGCTCTCAGTGGTAGC-1	-0.374975	1.54656
001-023_T0_COL_LP_5p_N1__ACATGGTAGTGAAGAG-1	-0.209375	-1.00996
001-023_T0_COL_LP_5p_N1__GCAATCAAGGGCACTA-1	0.021616	1.86325
001-023_T0_COL_LP_5p_N1__CCTAAAGGTACAGACG-1	-2.46972	1.49139
001-023_T0_COL_LP_5p_N1__GATCGTAAGAAACGCC-1	-0.333567	2.13538
001-023_T0_COL_LP_5p_N1__ATCTACTTCGGTCCGA-1	1.36907	-1.6804
001-023_T0_COL_LP_5p_N1__CTAACTTCAACCGCCA-1	-2.0304	1.53063
001-023_T0_COL_LP_5p_N1__ATTATCCGTGAAATCA-1	-0.50189	2.66204
001-023_T0_COL_LP_5p_N1__TAGACCATCGTGGGAA-1	1.18253	0.712193
001-023_T0_COL_LP_5p_N1__CAGTCCTAGCCAGAAC-1	-1.87759	1.54508
001-023_T0_COL_LP_5p_N1__AATCGGTTCAAACGGG-1	0.0713586	2.11113
001-023_T0_COL_LP_5p_N1__CGTCTACCAAAGGCGT-1	-1.14986	2.5373
001-023_T0_COL_LP_5p_N1__CGGCTAGAGATGTGTA-1	-0.0219935	-0.920635
001-023_T0_COL_LP_5p_N1__GTCTTCGAGTTCCACA-1	-0.123623	1.50401
001-023_T0_COL_LP_5p_N1__CACTCCATCGTTACAG-1	-2.18582	0.616552
001-023_T0_COL_LP_5p_N1__CTAACTTGTCAGATAA-1	0.189921	1.9059
001-023_T0_COL_LP_5p_N1__AGATTGCGTTAAGATG-1	0.597143	-1.11057
001-023_T0_COL_LP_5p_N1__CATATGGAGTACGACG-1	-2.25682	1.30101
001-023_T0_COL_LP_5p_N1__CCTCAGTTCATTATCC-1	-0.379851	1.46428
001-023_T0_COL_LP_5p_N1__GGCCGATCAGCCAGAA-1	1.14304	0.511389
001-023_T0_COL_LP_5p_N1__GTTCATTGTTAGGGTG-1	2.11662	-1.674
001-023_T0_COL_LP_5p_N1__CGGAGCTCACGCTTTC-1	-1.44097	2.0513
001-023_T0_COL_LP_5p_N1__CGTCCATCATGAGCGA-1	0.692503	-0.621307
001-023_T0_COL_LP_5p_N1__ATAAGAGCAACTGCGC-1	-0.294514	1.45981
001-023_T0_COL_LP_5p_N1__ATGAGGGCACATTTCT-1	-0.595628	-0.430178
001-023_T0_COL_LP_5p_N1__GCATACATCAACGGCC-1	-0.303983	2.6301
001-023_T0_COL_LP_5p_N1__ACCAGTAAGCCAGGAT-1	-1.12943	0.257191
001-023_T0_COL_LP_5p_N1__CGATGTAAGTGAATTG-1	-1.14112	2.63721
001-023_T0_COL_LP_5p_N1__CTGCTGTTCGGACAAG-1	-0.141549	1.65705
001-023_T0_COL_LP_5p_N1__ACACCGGTCTCGTATT-1	-1.98449	1.73142
001-023_T0_COL_LP_5p_N1__CGTTCTGCACGACTCG-1	-2.14617	0.434525
001-023_T0_COL_LP_5p_N1__GTTTCTACAGCTCGCA-1	1.6054	-1.31812
001-023_T0_COL_LP_5p_N1__TACACGATCCACGAAT-1	-2.25469	0.625749
001-023_T0_COL_LP_5p_N1__GTGTTAGTCATGTGGT-1	-1.28353	1.99137
001-023_T0_COL_LP_5p_N1__AAGGTTCGTCCGTTAA-1	0.163042	-1.06578
001-023_T0_COL_LP_5p_N1__ATTGGTGTCGCTTGTC-1	0.0515481	2.22739
001-023_T0_COL_LP_5p_N1__ACATCAGGTCACCCAG-1	-1.98088	1.79344
001-023_T0_COL_LP_5p_N1__CGAATGTTCCAAATGC-1	1.39422	0.135569
001-023_T0_COL_LP_5p_N1__ACACCCTTCTACTATC-1	-0.386649	0.812913
001-023_T0_COL_LP_5p_N1__TAGACCAGTCACTTCC-1	-1.82072	0.763214
001-023_T0_COL_LP_5p_N1__CTTACCGTCCCTAATT-1	-0.649737	-0.373356
001-023_T0_COL_LP_5p_N1__ATTGGACTCCGATATG-1	1.21532	0.835703
001-023_T0_COL_LP_5p_N1__CCTCAGTAGCATGGCA-1	2.54198	-0.440685
001-023_T0_COL_LP_5p_N1__CTAATGGAGGGAGTAA-1	0.0811761	-0.0875687
001-023_T0_COL_LP_5p_N1__CCTACACTCATCTGTT-1	0.518604	-0.999754
001-023_T0_COL_LP_5p_N1__GGACAGAGTTATCCGA-1	0.481036	-0.550964
001-023_T0_COL_LP_5p_N1__GGAGCAACACTATCTT-1	1.27488	-1.49037
001-023_T0_COL_LP_5p_N1__GAAACTCCATTTCACT-1	2.01733	1.06583
001-023_T0_COL_LP_5p_N1__TTAGGACGTTCCTCCA-1	0.634024	-1.24028
001-023_T0_COL_LP_5p_N1__GCTTCCACATTGAGCT-1	-1.98889	0.653122
001-023_T0_COL_LP_5p_N1__CTCACACTCTGCAGTA-1	-2.2343	1.48485
001-023_T0_COL_LP_5p_N1__CGGCTAGGTAGCTCCG-1	0.969984	0.227483
001-023_T0_COL_LP_5p_N1__GACTGCGCACAGCCCA-1	2.41969	-1.59647
001-023_T0_COL_LP_5p_N1__CTCGAGGAGACTGTAA-1	0.8341	-1.02974
001-023_T0_COL_LP_5p_N1__CCAGCGAGTCACTTCC-1	0.2916	-0.564364
001-023_T0_COL_LP_5p_N1__TTCTCCTAGCTAGGCA-1	0.104406	0.152523
001-023_T0_COL_LP_5p_N1__AAGGCAGGTTAAGATG-1	1.66378	-1.68568
001-023_T0_COL_LP_5p_N1__TGACAACTCAGGTAAA-1	-1.71521	0.322613
001-023_T0_COL_LP_5p_N1__ACCAGTAGTGGTAACG-1	1.2896	-1.21832
001-023_T0_COL_LP_5p_N1__CACAAACTCCGCAGTG-1	-2.23664	1.38153
001-023_T0_COL_LP_5p_N1__AGATCTGTCTCGGACG-1	-0.349745	2.68756
001-023_T0_COL_LP_5p_N1__TCGGTAATCATAAAGG-1	2.72896	-1.64916
001-023_T0_COL_LP_5p_N1__GTCACGGCATGCTAGT-1	2.01224	1.13427
001-023_T0_COL_LP_5p_N1__GGGCATCAGCACACAG-1	0.263681	-1.08796
001-023_T0_COL_LP_5p_N1__CCTACACGTAAGTGGC-1	-0.16333	2.36172
001-023_T0_COL_LP_5p_N1__CTTACCGAGGTACTCT-1	-0.254312	1.32689
001-023_T0_COL_LP_5p_N1__CTTGGCTAGCAAATCA-1	-1.78761	1.81457
001-023_T0_COL_LP_5p_N1__AACTTTCTCGAGGTAG-1	1.58239	0.446547
001-023_T0_COL_LP_5p_N1__CTCGGAGGTAAGGGAA-1	1.33033	0.303083
001-023_T0_COL_LP_5p_N1__CTCGAAAGTCACACGC-1	-1.01972	1.68223
001-023_T0_COL_LP_5p_N1__CTCGAGGGTAGAGCTG-1	-0.169157	-0.947053
001-023_T0_COL_LP_5p_N1__TTATGCTGTGTAACGG-1	0.0494235	-0.909707
001-023_T0_COL_LP_5p_N1__CACACAAGTATATGAG-1	1.60796	-1.61605
001-023_T0_COL_LP_5p_N1__CCTTCGAGTCACTGGC-1	-2.4317	0.662155
001-023_T0_COL_LP_5p_N1__CGAGCCAGTAAAGTCA-1	0.73708	-1.14894
001-023_T0_COL_LP_5p_N1__GTACTTTCACCTTGTC-1	0.464323	-1.02842
001-023_T0_COL_LP_5p_N1__CTACGTCGTATTCGTG-1	0.193016	-0.797844
001-023_T0_COL_LP_5p_N1__TATCAGGCATGGTCAT-1	1.27178	0.0126488
001-023_T0_COL_LP_5p_N1__AAAGTAGGTCACCCAG-1	1.01547	-0.844272
001-023_T0_COL_LP_5p_N1__TAGAGCTCAAAGGTGC-1	0.521541	-1.3065
001-023_T0_COL_LP_5p_N1__TGAGCATTCTGGCGAC-1	-0.0742964	1.99102
001-023_T0_COL_LP_5p_N1__AGACGTTAGTCACGCC-1	-0.230613	-0.0495626
001-023_T0_COL_LP_5p_N1__GGCAATTGTTGGTGGA-1	0.0711056	1.99508
001-023_T0_COL_LP_5p_N1__GGATGTTGTTCCGGCA-1	0.923223	-0.655707
001-023_T0_COL_LP_5p_N1__CAAGATCCACCACGTG-1	2.13803	-1.37774
001-023_T0_COL_LP_5p_N1__ACGATGTAGCAGGCTA-1	2.23315	0.99443
001-023_T0_COL_LP_5p_N1__ATCTACTGTCGCCATG-1	0.320108	-0.603115
001-023_T0_COL_LP_5p_N1__AGGGAGTAGATCCCAT-1	-2.29965	0.692528
001-023_T0_COL_LP_5p_N1__GCGCCAAGTTCACCTC-1	-2.11304	0.728
001-023_T0_COL_LP_5p_N1__CTGATCCGTTTAGCTG-1	-1.14508	1.93165
001-023_T0_COL_LP_5p_N1__CTACACCGTTCCACTC-1	-2.23496	1.81234
001-023_T0_COL_LP_5p_N1__TGATTTCCAGGAATGC-1	1.18984	-1.41711
001-023_T0_COL_LP_5p_N1__CGATGTATCACTATTC-1	1.55674	-0.119464
001-023_T0_COL_LP_5p_N1__ACATACGAGGAATGGA-1	1.17634	-1.69168
001-023_T0_COL_LP_5p_N1__ATTCTACTCGTAGGAG-1	-1.01067	-0.57475
001-023_T0_COL_LP_5p_N1__CGCTATCAGTCTCAAC-1	1.23422	0.136166
001-023_T0_COL_LP_5p_N1__CCTTTCTGTTTGACTG-1	0.337162	-0.535725
001-023_T0_COL_LP_5p_N1__CACCAGGAGAGCCTAG-1	-0.766584	-0.646996
001-023_T0_COL_LP_5p_N1__TAGCCGGAGACTAGGC-1	1.66948	-1.75539
001-023_T0_COL_LP_5p_N1__CTTCTCTAGGAATGGA-1	0.695993	-1.48505
001-023_T0_COL_LP_5p_N1__AGCGTATAGGGTCGAT-1	1.36942	-1.26759
001-023_T0_COL_LP_5p_N1__ACGCAGCTCGAATGGG-1	2.10327	-1.57274
001-023_T0_COL_LP_5p_N1__TACTTACCACACCGCA-1	-2.02862	0.615788
001-023_T0_COL_LP_5p_N1__GTGCGGTGTGAGTATA-1	1.02105	0.778321
001-023_T0_COL_LP_5p_N1__GTCTTCGAGTGAAGTT-1	1.15788	-1.19385
001-023_T0_COL_LP_5p_N1__TGTGGTAGTTACGACT-1	1.80201	-1.6342
001-023_T0_COL_LP_5p_N1__GTAGGCCGTTTCGCTC-1	2.79474	0.314163
001-023_T0_COL_LP_5p_N1__AACGTTGCAGCTGCAC-1	2.1143	1.23105
001-023_T0_COL_LP_5p_N1__AACCGCGAGCCGGTAA-1	0.204311	-0.890106
001-023_T0_COL_LP_5p_N1__TGGACGCTCTGCCCTA-1	2.95238	0.213523
001-023_T0_COL_LP_5p_N1__AGTGAGGCAGACAAGC-1	-0.528611	2.21135
001-023_T0_COL_LP_5p_N1__GGTATTGCATAACCTG-1	-0.42464	-1.03767
001-023_T0_COL_LP_5p_N1__GGCGACTCAATGGAAT-1	1.15061	-1.4074
001-023_T0_COL_LP_5p_N1__GATGCTATCTGATTCT-1	-0.51796	2.23971
001-023_T0_COL_LP_5p_N1__ACTATCTCAAACTGCT-1	1.29883	-1.55344
001-023_T0_COL_LP_5p_N1__GGTATTGGTGCAGGTA-1	2.08386	1.15864
001-023_T0_COL_LP_5p_N1__GGGCACTGTACCGGCT-1	2.3296	-1.71367
001-023_T0_COL_LP_5p_N1__TAGCCGGGTTGTGGCC-1	0.135189	1.38284
001-023_T0_COL_LP_5p_N1__CTTCTCTAGACTGTAA-1	-0.437192	-0.712832
001-023_T0_COL_LP_5p_N1__CGATCGGCAGTAAGCG-1	-0.243802	-0.351402
001-023_T0_COL_LP_5p_N1__CGTCCATTCAGCCTAA-1	2.83223	-1.23043
001-023_T0_COL_LP_5p_N1__CCATGTCGTAGCGCAA-1	-2.40893	0.587076
001-023_T0_COL_LP_5p_N1__TACACGAGTACCGGCT-1	-1.99652	1.68242
001-023_T0_COL_LP_5p_N1__TCAGCTCGTAATTGGA-1	1.13151	-1.35718
001-023_T0_COL_LP_5p_N1__CAGAGAGAGTATGACA-1	2.55924	-1.76611
001-023_T0_COL_LP_5p_N1__TGAAAGAGTATGCTTG-1	1.4182	-1.56297
001-023_T0_COL_LP_5p_N1__GCCAAATCAGTCTTCC-1	2.86496	0.591616
001-023_T0_COL_LP_5p_N1__AAAGCAACACGTCTCT-1	-2.08131	1.05228
001-023_T0_COL_LP_5p_N1__AGCAGCCCAGGGATTG-1	1.12309	-1.88699
001-023_T0_COL_LP_5p_N1__AGTCTTTAGAGGGATA-1	1.15796	-1.38842
001-023_T0_COL_LP_5p_N1__GCTGCTTAGTGACATA-1	2.69394	0.542337
001-023_T0_COL_LP_5p_N1__TGGGAAGTCACAGTAC-1	-1.7519	1.63142
001-023_T0_COL_LP_5p_N1__GCATGTATCAACGGGA-1	-0.645282	0.462989
001-023_T0_COL_LP_5p_N1__TGATTTCCACCAGTTA-1	-2.47611	0.660998
001-023_T0_COL_LP_5p_N1__GCAATCACAACACCTA-1	-2.42744	0.262991
001-023_T0_COL_LP_5p_N1__CGGAGTCAGACAATAC-1	-2.28247	0.466262
001-023_T0_COL_LP_5p_N1__TTGGCAATCTCCAGGG-1	1.11223	-1.17237
001-023_T0_COL_LP_5p_N1__AGGGTGAAGTACATGA-1	0.220872	-1.01694
001-023_T0_COL_LP_5p_N1__CCACCTATCGTTTATC-1	-1.96261	0.46706
001-023_T0_COL_LP_5p_N1__TACTCATCAATCGGTT-1	2.15252	-1.65331
001-023_T0_COL_LP_5p_N1__CCTACACAGTTTAGGA-1	-0.51519	-0.336814
001-023_T0_COL_LP_5p_N1__CTACACCGTAAACGCG-1	2.5828	-1.5746
001-023_T0_COL_LP_5p_N1__AGTGTCACATGTAGTC-1	-0.945157	0.205678
001-023_T0_COL_LP_5p_N1__CGCTATCTCCTATGTT-1	1.47991	-1.59183
001-023_T0_COL_LP_5p_N1__AGATCTGTCGTTTGCC-1	1.2376	-1.19855
001-023_T0_COL_LP_5p_N1__ACTTACTCACAACGTT-1	1.90542	-1.53333
001-023_T0_COL_LP_5p_N1__TGGACGCGTTGTTTGG-1	0.184727	-1.23897
001-023_T0_COL_LP_5p_N1__TGCCCTAGTAAACGCG-1	1.89013	-1.93959
001-023_T0_COL_LP_5p_N1__TCGAGGCCAGTATGCT-1	-0.992268	1.45571
001-023_T0_COL_LP_5p_N1__ATCCACCTCTGTACGA-1	1.87572	1.08418
001-023_T0_COL_LP_5p_N1__CAGAATCCAGGATTGG-1	1.69765	-0.493858
001-023_T0_COL_LP_5p_N1__CAGAATCCAATTCCTT-1	1.81462	-1.41031
001-023_T0_COL_LP_5p_N1__ACAGCTATCGTTTGCC-1	1.40721	0.529788
001-023_T0_COL_LP_5p_N1__TAGGCATAGCAGGTCA-1	1.21064	-1.66891
001-023_T0_COL_LP_5p_N1__GGTATTGAGTCATGCT-1	2.12338	1.36955
001-023_T0_COL_LP_5p_N1__GAATGAAAGTTGTAGA-1	1.82473	-1.64469
001-023_T0_COL_LP_5p_N1__GTGTGCGGTTAGTGGG-1	1.40364	-0.290649
001-023_T0_COL_LP_5p_N1__GCACTCTAGAACAATC-1	-0.188916	1.49694
001-023_T0_COL_LP_5p_N1__CACCACTAGTGAAGTT-1	-1.10431	0.101627
001-023_T0_COL_LP_5p_N1__TGCGCAGCAAGCCATT-1	-1.3297	2.98345
001-023_T0_COL_LP_5p_N1__GACTGCGAGAGGTTGC-1	1.8478	-1.62605
001-023_T0_COL_LP_5p_N1__GCGACCACAATAGCAA-1	2.88694	-0.835999
001-023_T0_COL_LP_5p_N1__CGTGAGCAGTAAGTAC-1	2.11806	-1.49814
001-023_T0_COL_LP_5p_N1__GCTCCTAAGACGACGT-1	1.45472	-1.21687
001-023_T0_COL_LP_5p_N1__GCCAAATTCAGTCCCT-1	1.63841	-1.62856
001-023_T0_COL_LP_5p_N1__GGCAATTGTTAAGTAG-1	0.287851	-0.699317
001-023_T0_COL_LP_5p_N1__TAGTGGTCATCTATGG-1	2.51757	-1.30001
001-023_T0_COL_LP_5p_N1__GCAGCCAGTAGCACGA-1	0.0978676	-0.550336
001-023_T0_COL_LP_5p_N1__TCACAAGCATACTACG-1	3.09891	-1.24567
001-023_T0_COL_LP_5p_N1__CTGATCCAGGAATCGC-1	1.70944	-1.96971
001-023_T0_COL_LP_5p_N1__GTCATTTAGCTGAACG-1	1.9856	-1.56571
001-023_T0_COL_LP_5p_N1__GCTGCTTAGGCAATTA-1	1.70395	0.453161
001-023_T0_COL_LP_5p_N1__ATTCTACAGGATATAC-1	2.35165	-1.49097
001-023_T0_COL_LP_5p_N1__GAATGAAAGGTAGCCA-1	1.691	-2.05791
001-023_T0_COL_LP_5p_N1__AAAGCAAAGGTAAACT-1	2.07764	-1.51719
001-023_T0_COL_LP_5p_N1__AACTTTCTCGGTCTAA-1	-0.895477	-0.176713
001-023_T0_COL_LP_5p_N1__CACACCTAGGTAGCCA-1	-0.763159	0.53221
001-023_T0_COL_LP_5p_N1__CTCGGGAGTTACAGAA-1	1.61018	-1.67473
001-023_T0_COL_LP_5p_N1__GGCGACTCAAGCCGCT-1	0.194211	2.08298
001-023_T0_COL_LP_5p_N1__TGGGCGTAGGAGCGAG-1	1.88862	-1.05704
001-023_T0_COL_LP_5p_N1__GACCAATGTACTCTCC-1	0.18535	-0.811488
001-023_T0_COL_LP_5p_N1__TAGCCGGGTGGACGAT-1	-0.651203	0.608045
001-023_T0_COL_LP_5p_N1__GTTACAGTCGCGATCG-1	0.998726	-1.14681
001-023_T0_COL_LP_5p_N1__CGCTATCTCTGATTCT-1	-0.845987	0.380861
001-023_T0_COL_LP_5p_N1__CCGTGGACAAAGGCGT-1	1.41819	-1.97077
001-023_T0_COL_LP_5p_N1__AGCCTAAAGTCCGTAT-1	-0.762107	0.582865
001-023_T0_COL_LP_5p_N1__GAAATGAGTGTGAAAT-1	1.76882	-1.75424
001-023_T0_COL_LP_5p_N1__CGTCTACGTGTGACCC-1	-2.14116	0.7067
001-023_T0_COL_LP_5p_N1__TAAGCGTCATAGGATA-1	1.5764	-2.01648
001-023_T0_COL_LP_5p_N1__TTAACTCTCGGCTACG-1	-0.487916	1.18217
001-023_T0_COL_LP_5p_N1__CCAATCCTCACGAAGG-1	-1.95725	1.59089
001-023_T0_COL_LP_5p_N1__GTACTTTCAAAGGTGC-1	0.257452	-1.0079
001-023_T0_COL_LP_5p_N1__GACGTTATCTATCCCG-1	1.92031	-1.54396
001-023_T0_COL_LP_5p_N1__GGTGTTAGTACGAAAT-1	1.96125	-1.75693
001-023_T0_COL_LP_5p_N1__CGAATGTGTGTGAAAT-1	1.65207	0.475336
001-023_T0_COL_LP_5p_N1__ACTGTCCAGATGCCTT-1	0.762799	0.514038
001-023_T0_COL_LP_5p_N1__CATATGGTCAGTTCGA-1	1.59663	-1.79893
001-023_T0_COL_LP_5p_N1__GCGCAACGTAGTGAAT-1	2.47823	-1.611
001-023_T0_COL_LP_5p_N1__GACACGCGTCTGCCAG-1	2.87329	-0.619533
001-023_T0_COL_LP_5p_N1__GGTGAAGTCCCAAGAT-1	2.28322	-1.8989
001-023_T0_COL_LP_5p_N1__CAGTAACTCCTGCAGG-1	0.41356	-1.14287
001-023_T0_COL_LP_5p_N1__CGCTATCGTATAAACG-1	2.22753	-1.80038
001-023_T0_COL_LP_5p_N1__ACGCCAGCATCGACGC-1	1.089	-1.73387
001-023_T0_COL_LP_5p_N1__TAAGTGCTCTCCAGGG-1	0.00370869	1.9713
001-023_T0_COL_LP_5p_N1__GGGTCTGAGACACGAC-1	1.6462	-1.09823
001-023_T0_COL_LP_5p_N1__ACATGGTAGTACACCT-1	-0.371323	-0.504774
001-023_T0_COL_LP_5p_N1__CTCTAATCATGCAATC-1	-0.00938756	-0.920474
001-023_T0_COL_LP_5p_N1__CAGAGAGCAGCGATCC-1	-2.05412	1.50547
001-023_T0_COL_LP_5p_N1__CTAGCCTAGTCGAGTG-1	-2.20874	1.00094
001-023_T0_COL_LP_5p_N1__TTTACTGAGTATCTCG-1	-0.173156	0.629038
001-023_T0_COL_LP_5p_N1__TTGACTTCAGGAATCG-1	2.33947	-1.70959
001-023_T0_COL_LP_5p_N1__CGAATGTCACATTTCT-1	-1.07467	-0.274754
001-023_T0_COL_LP_5p_N1__GCTCTGTGTTGCCTCT-1	-1.72694	1.00065
001-023_T0_COL_LP_5p_N1__GATTCAGCACGAGGTA-1	1.56469	-1.128
001-023_T0_COL_LP_5p_N1__TGAGCATTCTACCTGC-1	1.22359	-1.38716
001-023_T0_COL_LP_5p_N1__ACGGGCTCATAACCTG-1	-0.179917	-0.740819
001-023_T0_COL_LP_5p_N1__AAATGCCCAATGGATA-1	-1.30094	2.89511
001-023_T0_COL_LP_5p_N1__CCTAGCTGTTGCCTCT-1	1.44444	-1.69827
001-023_T0_COL_LP_5p_N1__ACATCAGAGAGGTTAT-1	0.462365	0.296407
001-023_T0_COL_LP_5p_N1__CACACCTAGTGAATTG-1	1.63017	-1.98368
001-023_T0_COL_LP_5p_N1__ACTTACTAGTGACATA-1	-0.177035	-1.06121
001-023_T0_COL_LP_5p_N1__TGTATTCAGACAGAGA-1	1.84195	-1.77975
001-023_T0_COL_LP_5p_N1__ACTGCTCTCTGATTCT-1	-0.025208	-0.882092
001-023_T0_COL_LP_5p_N1__GACTACAAGGTAAACT-1	1.69651	-0.707604
001-023_T0_COL_LP_5p_N1__ACTGAACAGCCGATTT-1	2.52335	-1.69792
001-023_T0_COL_LP_5p_N1__CCAATCCCAAGCGAGT-1	0.564535	-1.53155
001-023_T0_COL_LP_5p_N1__TCGCGTTCAGATTGCT-1	1.46943	-1.46062
001-023_T0_COL_LP_5p_N1__GCATACAAGCGAGAAA-1	-0.614668	1.0272
001-023_T0_COL_LP_5p_N1__GACACGCCATGAGCGA-1	-2.77848	0.320648
001-023_T0_COL_LP_5p_N1__GTGAAGGAGGACTGGT-1	0.88192	-1.52233
001-023_T0_COL_LP_5p_N1__TCACAAGGTGCCTGGT-1	-0.221441	2.67845
001-023_T0_COL_LP_5p_N1__AACTCTTAGATATGCA-1	-2.81824	-0.12994
001-023_T0_COL_LP_5p_N1__GGAGCAATCATCGATG-1	-0.631144	0.679668
001-023_T0_COL_LP_5p_N1__TTTATGCTCTTCAACT-1	0.715227	-1.26898
001-023_T0_COL_LP_5p_N1__GGTGAAGAGTCGATAA-1	-0.823436	-0.288299
001-023_T0_COL_LP_5p_N1__AAACCTGGTGGAAAGA-1	1.3834	-1.58225
001-023_T0_COL_LP_5p_N1__AAAGCAACACCAACCG-1	1.98802	-1.55364
001-023_T0_COL_LP_5p_N1__TCGTACCTCGTTTATC-1	1.59924	-1.95573
001-023_T0_COL_LP_5p_N1__CAGCTAAAGCCTTGAT-1	0.931376	-1.71601
001-023_T0_COL_LP_5p_N1__CCCTCCTAGACACGAC-1	1.14873	0.815232
001-023_T0_COL_LP_5p_N1__CGGAGCTAGTGAACAT-1	-2.41124	0.438947
001-023_T0_COL_LP_5p_N1__CTACATTCACTCAGGC-1	0.774851	-1.56582
001-023_T0_COL_LP_5p_N1__CAGCGACCATGCCACG-1	-1.0038	-0.445071
001-023_T0_COL_LP_5p_N1__CCTACACGTTATCGGT-1	2.56455	-1.66074
001-023_T0_COL_LP_5p_N1__CTCTAATGTCCGAAGA-1	1.79845	0.378225
001-023_T0_COL_LP_5p_N1__GCGCGATGTCATATGC-1	1.08405	-0.847489
001-023_T0_COL_LP_5p_N1__TCTTCGGCAATGGACG-1	-2.20947	1.46834
001-023_T0_COL_LP_5p_N1__TGTGGTAAGCCGGTAA-1	0.30742	-0.778569
001-023_T0_COL_LP_5p_N1__ACTGAGTAGTACGTAA-1	-0.571201	0.65458
001-023_T0_COL_LP_5p_N1__CGACTTCAGAGATGAG-1	1.54799	-1.65218
001-023_T0_COL_LP_5p_N1__GAAGCAGAGCTGTTCA-1	-0.586225	0.371102
001-023_T0_COL_LP_5p_N1__CAGAGAGCAGGAATGC-1	2.23015	-1.63159
001-023_T0_COL_LP_5p_N1__CCTCTGAAGATCCGAG-1	1.11977	-1.62707
001-023_T0_COL_LP_5p_N1__AAGTCTGAGGTAGCTG-1	1.81127	-1.86421
001-023_T0_COL_LP_5p_N1__CACCAGGGTGGCCCTA-1	1.86438	-1.63985
001-023_T0_COL_LP_5p_N1__CGTTGGGTCCTAGGGC-1	3.44017	-0.698206
001-023_T0_COL_LP_5p_N1__GATCTAGGTCGAAAGC-1	1.32842	-1.88757
001-023_T0_COL_LP_5p_N1__CGCGGTATCGTACGGC-1	0.713959	-1.53792
001-023_T0_COL_LP_5p_N1__CACATAGGTGATGATA-1	0.335717	-0.738985
001-023_T0_COL_LP_5p_N1__TAGTTGGAGACCACGA-1	1.3428	-1.07684
001-023_T0_COL_LP_5p_N1__CTCATTACAATAGCAA-1	-1.78325	0.569134
001-023_T0_COL_LP_5p_N1__TGGTTCCAGAGGACGG-1	-0.846185	-0.326422
001-023_T0_COL_LP_5p_N1__TGACAACAGGCGACAT-1	1.32115	-1.82475
001-023_T0_COL_LP_5p_N1__CCTACACGTAGCGATG-1	0.815125	-1.72535
001-023_T0_COL_LP_5p_N1__CGATGGCAGAAGGTTT-1	1.18236	-1.17458
001-023_T0_COL_LP_5p_N1__CGAACATTCCACGCAG-1	1.24821	-0.592125
001-023_T0_COL_LP_5p_N1__GACTAACGTCATTAGC-1	-2.13615	1.3152
001-023_T0_COL_LP_5p_N1__ACGGGCTGTTTGTTGG-1	2.04967	-1.66913
001-023_T0_COL_LP_5p_N1__GGACGTCAGTCAAGCG-1	1.20928	-1.64076
001-023_T0_COL_LP_5p_N1__TACCTTAAGACACTAA-1	-0.507323	-0.832677
001-023_T0_COL_LP_5p_N1__TCAGCAAAGGGTCGAT-1	1.57226	-1.87189
001-023_T0_COL_LP_5p_N1__GCACTCTAGCGAGAAA-1	0.405429	-1.3079
001-023_T0_COL_LP_5p_N1__GCGCGATCAGACGCAA-1	0.115385	-1.14325
001-023_T0_COL_LP_5p_N1__TGTCCCAGTCCAAGTT-1	2.58192	-1.89674
001-023_T0_COL_LP_5p_N1__CGGAGTCGTAGGCTGA-1	-0.217376	1.08525
001-023_T0_COL_LP_5p_N1__ACTATCTGTCTCAACA-1	0.815643	-1.48768
001-023_T0_COL_LP_5p_N1__ACGGAGAAGTGGACGT-1	1.97279	1.20402
001-023_T0_COL_LP_5p_N1__GAACCTAAGAATTCCC-1	0.0215449	1.53413
001-023_T0_COL_LP_5p_N1__TTCTCCTTCAGGTAAA-1	2.18076	-1.24333
001-023_T0_COL_LP_5p_N1__ATCTGCCTCCAAACAC-1	3.1924	-0.734408
001-023_T0_COL_LP_5p_N1__CGGACTGCAAGTCTAC-1	0.492324	-1.4507
001-023_T0_COL_LP_5p_N1__CAACTAGGTTCGTGAT-1	1.84179	-1.96882
001-023_T0_COL_LP_5p_N1__CGTAGCGCATATGCTG-1	2.37522	-2.03696
001-023_T0_COL_LP_5p_N1__TACGGTATCCCAAGAT-1	1.93558	-1.74246
001-023_T0_COL_LP_5p_N1__TCGTACCCATGCAATC-1	0.43024	-0.463332
001-023_T0_COL_LP_5p_N1__CTACATTAGTTAGCGG-1	1.53146	-1.79624
001-023_T0_COL_LP_5p_N1__GCTGCGACAAGCCCAC-1	0.947183	-1.0802
001-023_T0_COL_LP_5p_N1__CCCTCCTTCATAACCG-1	1.69332	-1.33986
001-023_T0_COL_LP_5p_N1__GGCGACTAGCACAGGT-1	0.379529	1.97412
001-023_T0_COL_LP_5p_N1__GGGACCTCACTCAGGC-1	-1.93881	0.611168
001-023_T0_COL_LP_5p_N1__ACTGAGTCACCCAGTG-1	3.04852	-0.999391
001-023_T0_COL_LP_5p_N1__GTATTCTTCTTTACAC-1	0.549366	-0.976154
001-023_T0_COL_LP_5p_N1__GCATGCGGTCCATCCT-1	1.50116	-1.11505
001-023_T0_COL_LP_5p_N1__CACACAAAGGACAGCT-1	2.31189	-1.70762
001-023_T0_COL_LP_5p_N1__CTGCGGACAGTATGCT-1	-0.650553	-0.426168
001-023_T0_COL_LP_5p_N1__AGAGCGAAGGATGTAT-1	0.811769	2.0236
001-023_T0_COL_LP_5p_N1__CAACCTCGTACAGACG-1	1.99633	-1.25611
001-023_T0_COL_LP_5p_N1__ATCATGGGTCTAGTCA-1	2.02953	-1.44689
001-023_T0_COL_LP_5p_N1__CACCTTGTCTACTATC-1	1.87249	-1.4832
001-023_T0_COL_LP_5p_N1__TTAGGACAGACAGAGA-1	2.22358	-1.47628
001-023_T0_COL_LP_5p_N1__GTGGGTCTCGCCAGCA-1	0.150836	-1.02165
001-023_T0_COL_LP_5p_N1__CGATCGGGTTCAACCA-1	2.14688	-2.14541
001-023_T0_COL_LP_5p_N1__GTATTCTGTTAGTGGG-1	0.752477	-1.65114
001-023_T0_COL_LP_5p_N1__CGGTTAAGTTCCACAA-1	2.90926	-1.21081
001-023_T0_COL_LP_5p_N1__GCATACATCATTGCCC-1	0.0640745	-1.30227
001-023_T0_COL_LP_5p_N1__CCTTTCTGTGCGCTTG-1	0.643504	-1.44014
001-023_T0_COL_LP_5p_N1__ACTTTCACATTTCAGG-1	3.07479	0.503977
001-023_T0_COL_LP_5p_N1__CTCGAGGGTCCAGTAT-1	2.47666	-1.4426
001-023_T0_COL_LP_5p_N1__GCCTCTACACAGGCCT-1	2.46561	-1.49154
001-023_T0_COL_LP_5p_N1__CGAGCACAGAGGTTAT-1	-1.1021	-0.0219633
001-023_T0_COL_LP_5p_N1__AGAATAGTCTCGGACG-1	2.45517	-1.67366
001-023_T0_COL_LP_5p_N1__CTACGTCAGTTTGCGT-1	2.55629	-1.94898
001-023_T0_COL_LP_5p_N1__CTTTGCGAGTAGCCGA-1	0.024879	0.0672838
001-023_T0_COL_LP_5p_N1__TCTCTAACAATAACGA-1	-0.090954	-0.877759
001-023_T0_COL_LP_5p_N1__TGCCCTACACCAGTTA-1	1.18089	0.813781
001-023_T0_COL_LP_5p_N1__GGACGTCGTTATGCGT-1	1.47099	-1.86298
001-023_T0_COL_LP_5p_N1__CGATCGGGTTCCACAA-1	-0.509675	0.904444
001-023_T0_COL_LP_5p_N1__ACGCCGATCAGTACGT-1	1.40676	-1.95273
001-023_T0_COL_LP_5p_N1__TATTACCGTGATGTCT-1	2.14921	-1.3726
001-023_T0_COL_LP_5p_N1__CGCTATCAGCGAAGGG-1	2.74507	-1.58668
001-023_T0_COL_LP_5p_N1__CACACAAGTAGATTAG-1	1.12083	-1.12056
001-023_T0_COL_LP_5p_N1__CAAGGCCGTCTAGTGT-1	1.12521	-1.493
001-023_T0_COL_LP_5p_N1__ACTGTCCCACCATGTA-1	-0.12743	-0.89659
001-023_T0_COL_LP_5p_N1__CACAAACAGACAATAC-1	-0.192325	-1.28101
001-023_T0_COL_LP_5p_N1__CGTGTCTTCGGTGTCG-1	1.45089	-1.61277
001-023_T0_COL_LP_5p_N1__GATGAAAAGTATCGAA-1	2.1035	-1.98409
001-023_T0_COL_LP_5p_N1__AGGGATGGTGGGTATG-1	1.36965	-0.356215
001-023_T0_COL_LP_5p_N1__CAGCAGCGTAAGTGGC-1	1.29468	-1.79214
001-023_T0_COL_LP_5p_N1__GTGCGGTGTAGGGTAC-1	-0.630029	1.203
001-023_T0_COL_LP_5p_N1__TCCACACCAGGCGATA-1	2.30322	-0.970374
001-023_T0_COL_LP_5p_N1__CGGACTGCAGTATAAG-1	0.471241	-0.990705
001-023_T0_COL_LP_5p_N1__TCTTTCCAGCGCTTAT-1	-0.488818	-0.58402
001-023_T0_COL_LP_5p_N1__ACGGCCAAGGTGTGGT-1	1.73904	-1.5942
001-023_T0_COL_LP_5p_N1__GGCTCGACAGGAATCG-1	2.14846	-1.46219
001-023_T0_COL_LP_5p_N1__CAAGATCTCTTCAACT-1	1.70819	-1.32663
001-023_T0_COL_LP_5p_N1__TTAGGCATCACGCATA-1	-2.16696	0.68112
001-023_T0_COL_LP_5p_N1__GAAACTCTCAGTGTTG-1	0.955046	-1.56457
001-023_T0_COL_LP_5p_N1__CACAAACGTACCAGTT-1	-0.383858	0.491491
001-023_T0_COL_LP_5p_N1__GTCTCGTGTCATCCCT-1	0.92156	-1.33259
001-023_T0_COL_LP_5p_N1__GGAACTTGTCTAGTGT-1	-0.388187	-0.903429
001-023_T0_COL_LP_5p_N1__GCTGCGACAGACTCGC-1	2.46718	0.391956
001-023_T0_COL_LP_5p_N1__ACCCACTGTCCTAGCG-1	1.49779	-1.89117
001-023_T0_COL_LP_5p_N1__CACATTTCAATGGATA-1	1.90305	-1.50679
001-023_T0_COL_LP_5p_N1__GGAGCAATCTATGTGG-1	2.76172	0.430227
001-023_T0_COL_LP_5p_N1__TGAAAGACACTGTGTA-1	1.392	-2.03729
001-023_T0_COL_LP_5p_N1__CAGTCCTTCAACGAAA-1	-2.08556	1.42003
001-023_T0_COL_LP_5p_N1__TGTGGTAGTCCTGCTT-1	-0.0163594	-1.07505
001-023_T0_COL_LP_5p_N1__GACGTTAGTAAACCTC-1	0.959425	-0.622057
001-023_T0_COL_LP_5p_N1__CTACACCGTGTTTGTG-1	0.258795	-1.08419
001-023_T0_COL_LP_5p_N1__TGCACCTTCAACACAC-1	0.0260591	-1.08686
001-023_T0_COL_LP_5p_N1__CGATTGAGTCTGGTCG-1	1.43244	-1.38793
001-023_T0_COL_LP_5p_N1__CACAGTACAGTTCATG-1	-0.720898	0.566964
001-023_T0_COL_LP_5p_N1__GCACTCTCAGTGAGTG-1	0.0711899	-0.992038
001-023_T0_COL_LP_5p_N1__CACATAGGTCTAGTGT-1	-2.12688	0.596346
001-023_T0_COL_LP_5p_N1__CTAGAGTCATGCCTTC-1	0.67351	-1.6028
001-023_T0_COL_LP_5p_N1__ACAGCTAGTGGAAAGA-1	2.4102	-1.69498
001-023_T0_COL_LP_5p_N1__GTCACGGGTCAGAATA-1	-2.24104	0.435221
001-023_T0_COL_LP_5p_N1__GCTCTGTCACGGTTTA-1	1.27787	-1.11319
001-023_T0_COL_LP_5p_N1__CTTTGCGCATGGGACA-1	1.35669	-2.05714
001-023_T0_COL_LP_5p_N1__CGCGGTATCCACTGGG-1	-0.923216	0.772986
001-023_T0_COL_LP_5p_N1__GAGGTGAGTCACAAGG-1	1.34627	-1.91829
001-023_T0_COL_LP_5p_N1__GATGAGGGTGACGCCT-1	1.19865	-1.68036
001-023_T0_COL_LP_5p_N1__AGATTGCGTGGTACAG-1	1.07864	-1.29374
001-023_T0_COL_LP_5p_N1__ACGGGCTGTTCCGGCA-1	0.823351	-1.47267
001-023_T0_COL_LP_5p_N1__TCTATTGGTCGACTAT-1	2.25576	-1.48829
001-023_T0_COL_LP_5p_N1__CAACCTCAGGATCGCA-1	-0.683505	-0.622019
001-023_T0_COL_LP_5p_N1__CATCGAACAAGAAAGG-1	1.46855	-1.68863
001-023_T0_COL_LP_5p_N1__TCGCGAGCACCGATAT-1	1.43082	-1.08666
001-023_T0_COL_LP_5p_N1__CGGAGTCCAAGCGTAG-1	1.58271	-1.91534
001-023_T0_COL_LP_5p_N1__CAACCTCCACCGCTAG-1	0.0211139	-0.124517
001-023_T0_COL_LP_5p_N1__TACGGTAAGGCTAGCA-1	0.189646	-0.64316
001-023_T0_COL_LP_5p_N1__GTTCATTGTAGCTAAA-1	2.55398	-0.786398
001-023_T0_COL_LP_5p_N1__TCTGGAATCCTAGAAC-1	-0.0715639	-1.06078
001-023_T0_COL_LP_5p_N1__CACATTTAGTCGATAA-1	0.136443	-0.462332
001-023_T0_COL_LP_5p_N1__GTTAAGCGTTGTCTTT-1	0.902033	-1.43903
001-023_T0_COL_LP_5p_N1__ATCCACCGTCTAGCGC-1	-0.0732281	0.0622446
001-023_T0_COL_LP_5p_N1__CATTATCCAAAGTCAA-1	-2.62503	0.0605311
001-023_T0_COL_LP_5p_N1__CTTCTCTTCTGCTGTC-1	1.9757	-1.80754
001-023_T0_COL_LP_5p_N1__AGGGTGACACAGACTT-1	-0.634299	-1.1629
001-023_T0_COL_LP_5p_N1__GCCAAATAGTATCGAA-1	2.00328	-1.7284
001-023_T0_COL_LP_5p_N1__CGTTCTGAGCGCTTAT-1	0.255627	-0.426849
001-023_T0_COL_LP_5p_N1__AGTGGGAGTGTGGCTC-1	-2.11192	0.583773
001-023_T0_COL_LP_5p_N1__CGACCTTGTCCAAGTT-1	1.51184	-1.70222
001-023_T0_COL_LP_5p_N1__GTGCTTCAGATAGTCA-1	2.56732	-1.4436
001-023_T0_COL_LP_5p_N1__AGTAGTCAGCTCTCGG-1	0.178485	-0.728929
001-023_T0_COL_LP_5p_N1__CTCTACGTCTTCCTTC-1	2.41901	-1.05505
001-023_T0_COL_LP_5p_N1__AAACGGGAGAAGGTGA-1	1.8627	-1.61162
001-023_T0_COL_LP_5p_N1__CTCGGAGCATGGGACA-1	1.57539	-1.90576
001-023_T0_COL_LP_5p_N1__GCTGCAGCACAGACTT-1	2.51913	-1.63035
001-023_T0_COL_LP_5p_N1__TACTCATTCAACGCTA-1	1.42973	-1.57392
001-023_T0_COL_LP_5p_N1__CTGATAGAGCCCAGCT-1	-0.793755	-0.32338
001-023_T0_COL_LP_5p_N1__GACTAACCAAACCTAC-1	-1.25084	0.045152
001-023_T0_COL_LP_5p_N1__CGTCCATTCATTGCCC-1	2.66684	0.497565
001-023_T0_COL_LP_5p_N1__GAATGAACAAAGAATC-1	-0.704577	-0.0322239
001-023_T0_COL_LP_5p_N1__GACGGCTAGTAAGTAC-1	-0.49533	-0.720593
001-023_T0_COL_LP_5p_N1__TAGACCATCTCAACTT-1	1.50981	0.51132
001-023_T0_COL_LP_5p_N1__GCATGCGCATTCACTT-1	2.12606	1.05089
001-023_T0_COL_LP_5p_N1__GTTAAGCAGTCAAGGC-1	-0.936766	0.08337
001-023_T0_COL_LP_5p_N1__GTAACGTAGGGTGTGT-1	1.03371	-1.51956
001-023_T0_COL_LP_5p_N1__GACCTGGAGCTAAACA-1	-1.92637	0.327168
001-023_T0_COL_LP_5p_N1__ACTTTCACACATTTCT-1	0.79973	-1.48236
001-023_T0_COL_LP_5p_N1__ACGATACAGAAGGTGA-1	1.32906	0.443874
001-023_T0_COL_LP_5p_N1__CGAGAAGGTAAGTGTA-1	3.02724	-1.04956
001-023_T0_COL_LP_5p_N1__GCTTCCATCTGGTTCC-1	2.48261	-1.27762
001-023_T0_COL_LP_5p_N1__TTTGTCAAGTAAGTAC-1	3.04245	-1.22106
001-023_T0_COL_LP_5p_N1__CTAGTGACATGCGCAC-1	-2.09067	1.5359
001-023_T0_COL_LP_5p_N1__GCTCTGTGTGTTCTTT-1	1.68494	-0.00496486
001-023_T0_COL_LP_5p_N1__CCTTCGAAGCACGCCT-1	2.42662	-1.64144
001-023_T0_COL_LP_5p_N1__TCTGAGAGTTATCACG-1	0.0678348	-0.950055
001-023_T0_COL_LP_5p_N1__GTTTCTAAGGTCATCT-1	1.39313	0.729511
001-023_T0_COL_LP_5p_N1__AGAGCTTTCACCAGGC-1	1.65472	-1.41464
001-023_T0_COL_LP_5p_N1__TTCTTAGCATACTACG-1	-1.06508	-0.0743035
001-023_T0_COL_LP_5p_N1__CACCACTTCCCTAATT-1	2.09295	0.181318
001-023_T0_COL_LP_5p_N1__GGTGTTAAGTGTGAAT-1	1.54467	-1.39441
001-023_T0_COL_LP_5p_N1__CCGGTAGAGAGGGATA-1	2.15909	1.21622
001-023_T0_COL_LP_5p_N1__TACTCATTCGCTAGCG-1	1.58461	-1.74819
001-023_T0_COL_LP_5p_N1__ACCTTTACAATCCGAT-1	2.58021	-0.78643
001-023_T0_COL_LP_5p_N1__TCACAAGGTATGAAAC-1	-0.636814	-0.597396
001-023_T0_COL_LP_5p_N1__GGGATGACATGCAACT-1	2.43946	-1.31871
001-023_T0_COL_LP_5p_N1__ACACTGACATCTATGG-1	-0.0812383	-0.861369
001-023_T0_COL_LP_5p_N1__CCTATTATCTGAGGGA-1	1.57261	-0.0103287
001-023_T0_COL_LP_5p_N1__CTAATGGAGTACGTTC-1	2.40579	-1.65419
001-023_T0_COL_LP_5p_N1__GGGCATCCACAAGACG-1	1.59468	-2.10853
001-023_T0_COL_LP_5p_N1__TACTCATCAGCGTCCA-1	-0.494832	1.06765
001-023_T0_COL_LP_5p_N1__AAGGTTCAGCTAAGAT-1	-2.2614	0.602969
001-023_T0_COL_LP_5p_N1__GTTACAGAGTGCCATT-1	1.63862	1.39898
001-023_T0_COL_LP_5p_N1__TGCCAAATCTTATCTG-1	-0.673207	1.92388
001-023_T0_COL_LP_5p_N1__ACGCCGAGTTCCAACA-1	-0.229218	-0.505536
001-023_T0_COL_LP_5p_N1__GCTTCCAAGATCCTGT-1	0.628809	-1.00551
001-023_T0_COL_LP_5p_N1__CATCGGGCAATGGAGC-1	1.65579	-1.85009
001-023_T0_COL_LP_5p_N1__GGGCACTCAAGAGGCT-1	0.139444	-0.865062
001-023_T0_COL_LP_5p_N1__GGCTGGTTCAACACCA-1	-1.29145	2.18416
001-023_T0_COL_LP_5p_N1__TTCGGTCAGTAGATGT-1	1.47213	-1.86698
001-023_T0_COL_LP_5p_N1__GATTCAGAGCTGAACG-1	-0.326572	-0.794934
001-023_T0_COL_LP_5p_N1__GACGGCTTCTGTGCAA-1	2.5184	0.0919785
001-023_T0_COL_LP_5p_N1__CGTCTACCAACTGCGC-1	0.623424	-1.5548
001-023_T0_COL_LP_5p_N1__TGACGGCAGACCGGAT-1	-0.421299	2.60976
001-023_T0_COL_LP_5p_N1__TCGGTAAGTTGTGGAG-1	1.15081	-1.62731
001-023_T0_COL_LP_5p_N1__ACCAGTAAGATACACA-1	-0.627691	0.705257
001-023_T0_COL_LP_5p_N1__GGCTGGTAGCTCAACT-1	-0.859814	-0.128055
001-023_T0_COL_LP_5p_N1__GGCCGATGTCATGCCG-1	2.62241	-1.47915
001-023_T0_COL_LP_5p_N1__GGGAATGAGATCTGAA-1	-0.943053	-0.56718
001-023_T0_COL_LP_5p_N1__CATGACAGTTTGACAC-1	2.44347	0.571483
001-023_T0_COL_LP_5p_N1__GTGAAGGTCAACGCTA-1	2.42361	-1.67294
001-023_T0_COL_LP_5p_N1__TGGCGCAGTATTAGCC-1	-0.206701	-1.00138
001-023_T0_COL_LP_5p_N1__ATGGGAGGTTCATGGT-1	0.618492	-1.58362
001-023_T0_COL_LP_5p_N1__AGGGATGTCTGCGTAA-1	-1.61489	1.86731
001-023_T0_COL_LP_5p_N1__GATCGATAGATCGGGT-1	-0.598391	0.341062
001-023_T0_COL_LP_5p_N1__CTACCCAGTAATCGTC-1	1.9635	-1.64552
001-023_T0_COL_LP_5p_N1__AGTCTTTAGTAACCCT-1	-0.665589	0.338979
001-023_T0_COL_LP_5p_N1__AGGGTGAAGCGCCTTG-1	0.798943	-1.38602
001-023_T0_COL_LP_5p_N1__CGGGTCACAAGGACAC-1	0.59893	1.20117
001-023_T0_COL_LP_5p_N1__TAGGCATAGTGTTGAA-1	2.25967	-1.81115
001-023_T0_COL_LP_5p_N1__CTACGTCTCGCCGTGA-1	0.230278	-0.88412
001-023_T0_COL_LP_5p_N1__GTCACAACACCGAATT-1	-2.63074	-0.0830436
001-023_T0_COL_LP_5p_N1__GATGCTAGTACTCGCG-1	-0.328838	-0.570684
001-023_T0_COL_LP_5p_N1__TACTTGTAGTTGCAGG-1	0.0422229	0.444339
001-023_T0_COL_LP_5p_N1__GCAAACTGTCCGTTAA-1	2.49414	-0.0307326
001-023_T0_COL_LP_5p_N1__CGGGTCAAGAATGTGT-1	-0.648132	-0.514474
001-023_T0_COL_LP_5p_N1__CAAGTTGTCTGAAAGA-1	-0.831848	0.665106
001-023_T0_COL_LP_5p_N1__ACACCGGCATTAACCG-1	-0.191877	-1.05632
001-023_T0_COL_LP_5p_N1__GGCTGGTGTTCCCGAG-1	-0.590154	-0.165536
001-023_T0_COL_LP_5p_N1__CGTCTACTCCCAAGAT-1	1.96324	-1.7646
001-023_T0_COL_LP_5p_N1__AGCTCTCCATACGCTA-1	-0.823377	0.125208
001-023_T0_COL_LP_5p_N1__CGAGCACTCAGCTGGC-1	1.94069	-1.78513
001-023_T0_COL_LP_5p_N1__GATCTAGGTCCAGTGC-1	1.61245	-1.65032
001-023_T0_COL_LP_5p_N1__TGGCTGGTCATATCGG-1	1.42282	-0.318532
001-023_T0_COL_LP_5p_N1__CATATGGAGCGAAGGG-1	0.0613467	-1.11634
001-023_T0_COL_LP_5p_N1__GTCACGGGTAGATTAG-1	2.98703	-1.36718
001-023_T0_COL_LP_5p_N1__CTACATTAGAGGTACC-1	-0.671732	-0.548033
001-023_T0_COL_LP_5p_N1__TCTGAGAAGCCCAATT-1	1.63986	-1.67785
001-023_T0_COL_LP_5p_N1__TCTGAGATCCGGGTGT-1	-0.237075	-1.03431
001-023_T0_COL_LP_5p_N1__TTGACTTCATGAGCGA-1	0.168301	-1.06644
001-023_T0_COL_LP_5p_N1__CGGTTAAGTCCTGCTT-1	1.53681	-1.66035
001-023_T0_COL_LP_5p_N1__GACCTGGAGTCAAGGC-1	1.90213	0.0052304
001-023_T0_COL_LP_5p_N1__AGAGCGATCATATCGG-1	2.04973	1.36508
001-023_T0_COL_LP_5p_N1__CTACATTCATCTACGA-1	1.4185	0.27921
001-023_T0_COL_LP_5p_N1__CTCGTCACATGTTGAC-1	0.787569	-1.377
001-023_T0_COL_LP_5p_N1__GCACTCTGTGGTACAG-1	-0.823507	-0.577891
001-023_T0_COL_LP_5p_N1__AGGTCCGAGGTGTTAA-1	-1.03118	-0.0971079
001-023_T0_COL_LP_5p_N1__CTAAGACAGGTGCACA-1	1.41583	-1.86921
001-023_T0_COL_LP_5p_N1__GATCGCGGTCACCCAG-1	-1.02966	-0.170094
001-023_T0_COL_LP_5p_N1__ACTTACTGTCCAGTTA-1	-0.355162	2.38089
001-023_T0_COL_LP_5p_N1__TTGACTTGTCCAACTA-1	2.20017	1.02434
001-023_T0_COL_LP_5p_N1__TATGCCCCAGGCTGAA-1	-0.430922	-0.563111
001-023_T0_COL_LP_5p_N1__CGCTGGATCGTCTGCT-1	0.698867	-1.06531
001-023_T0_COL_LP_5p_N1__AACTCCCGTAATCACC-1	1.71641	-1.74093
001-023_T0_COL_LP_5p_N1__AGATTGCAGGATGCGT-1	-1.26661	-0.217507
001-023_T0_COL_LP_5p_N1__ATAGACCCATCGATTG-1	1.69842	-1.3603
001-023_T0_COL_LP_5p_N1__AGGCCACTCGTTGCCT-1	-0.954426	0.290273
001-023_T0_COL_LP_5p_N1__CATCAGAAGTCATCCA-1	0.0974117	-0.631792
001-023_T0_COL_LP_5p_N1__GTCGTAACACAAGCCC-1	0.725306	-1.15604
001-023_T0_COL_LP_5p_N1__CTACACCCAGTCAGCC-1	-0.979293	-0.465495
001-023_T0_COL_LP_5p_N1__CGTAGGCTCGCAAACT-1	0.957166	-1.52457
001-023_T0_COL_LP_5p_N1__CCTACACCATTACGAC-1	2.05965	-1.56252
001-023_T0_COL_LP_5p_N1__TGTGTTTGTGGCGAAT-1	2.50494	0.429939
001-023_T0_COL_LP_5p_N1__TGGGCGTGTGGACGAT-1	2.02076	-1.04905
001-023_T0_COL_LP_5p_N1__GCGACCAAGGGCTTGA-1	1.65343	-1.70832
001-023_T0_COL_LP_5p_N1__CCGTTCAAGGAGCGAG-1	0.0990588	-0.84641
001-023_T0_COL_LP_5p_N1__CGCTGGAGTCCTCTTG-1	2.0105	-1.62075
001-023_T0_COL_LP_5p_N1__TACCTATTCCGTAGGC-1	0.93145	-1.91877
001-023_T0_COL_LP_5p_N1__GTTTCTAAGGACCACA-1	1.15091	-1.59286
001-023_T0_COL_LP_5p_N1__CACAGTACAGCGAACA-1	-1.77246	1.34569
001-023_T0_COL_LP_5p_N1__CAGATCATCACATACG-1	0.261422	-0.784714
001-023_T0_COL_LP_5p_N1__TTCTCCTGTCCAGTAT-1	2.19642	-1.16326
001-023_T0_COL_LP_5p_N1__CTCATTAAGCTGCCCA-1	2.02147	-1.58044
001-023_T0_COL_LP_5p_N1__ACTATCTTCTTTCCTC-1	1.93759	-1.44859
001-023_T0_COL_LP_5p_N1__TGCTACCCATACTCTT-1	1.67058	-1.91811
001-023_T0_COL_LP_5p_N1__GACGGCTCAAGCGTAG-1	1.69867	0.60615
001-023_T0_COL_LP_5p_N1__GTCACGGTCAGCTGGC-1	0.98351	-1.73941
001-023_T0_COL_LP_5p_N1__GTTACAGTCCATGAGT-1	-0.829012	0.53284
001-023_T0_COL_LP_5p_N1__GAACCTAAGACTTGAA-1	1.14122	-1.26461
001-023_T0_COL_LP_5p_N1__TCATTTGAGGCTCAGA-1	0.914533	-1.67815
001-023_T0_COL_LP_5p_N1__GATCGTAAGGGCTTGA-1	-0.438025	-0.865111
001-023_T0_COL_LP_5p_N1__TCAGCAAAGGATGGTC-1	2.39657	-1.5543
001-023_T0_COL_LP_5p_N1__TGGCCAGCAGACAAAT-1	-0.524503	0.200314
001-023_T0_COL_LP_5p_N1__CTTCTCTAGGATATAC-1	-0.885565	-0.368211
001-023_T0_COL_LP_5p_N1__AGTGTCATCAGTGCAT-1	1.1044	-1.92408
001-023_T0_COL_LP_5p_N1__GCACTCTTCGGAAACG-1	2.45993	-1.55894
001-023_T0_COL_LP_5p_N1__ATCATGGTCAACACGT-1	-0.181679	-1.15088
001-023_T0_COL_LP_5p_N1__GACGTGCAGATCCGAG-1	-0.997996	0.280872
001-023_T0_COL_LP_5p_N1__GGCGACTTCACGACTA-1	-0.93265	0.773901
001-023_T0_COL_LP_5p_N1__CAGGTGCGTACCTACA-1	2.0747	-1.67677
001-023_T0_COL_LP_5p_N1__GCCAAATAGAGGTTAT-1	-0.884305	-0.48253
001-023_T0_COL_LP_5p_N1__CCACGGATCCTGTACC-1	-0.853383	0.169732
001-023_T0_COL_LP_5p_N1__CCATTCGAGGACAGAA-1	1.14374	-1.65359
001-023_T0_COL_LP_5p_N1__GAATGAATCATTGCGA-1	1.60039	-1.5378
001-023_T0_COL_LP_5p_N1__CAAGTTGGTTAGTGGG-1	1.87295	-2.17732
001-023_T0_COL_LP_5p_N1__CTTCTCTCAGGGCATA-1	-0.579287	0.347947
001-023_T0_COL_LP_5p_N1__ATTGGTGAGAGAACAG-1	1.39326	0.767494
001-023_T0_COL_LP_5p_N1__TTCGAAGGTCAGTGGA-1	1.41278	-1.17709
001-023_T0_COL_LP_5p_N1__AGCCTAAGTTATGTGC-1	-0.190775	-1.05548
001-023_T0_COL_LP_5p_N1__AGCAGCCAGATATGCA-1	-0.675364	1.45011
001-023_T0_COL_LP_5p_N1__CTTAACTCAAAGTCAA-1	0.838324	-1.48337
001-023_T0_COL_LP_5p_N1__GCTTGAATCTGGTATG-1	1.88755	-1.58437
001-023_T0_COL_LP_5p_N1__ACAGCTAAGGCGCTCT-1	1.02619	-1.36938
001-023_T0_COL_LP_5p_N1__ACAGCTATCGGAGCAA-1	-0.0175538	-1.01578
001-023_T0_COL_LP_5p_N1__GACTACATCCCAACGG-1	1.23672	-1.59638
001-023_T0_COL_LP_5p_N1__GGGCATCGTGGCAAAC-1	1.34864	-2.14777
001-023_T0_COL_LP_5p_N1__CATCGGGGTCTGGAGA-1	-0.257915	-0.589764
001-023_T0_COL_LP_5p_N1__ATAGACCCATTGGTAC-1	1.29653	-1.77383
001-023_T0_COL_LP_5p_N1__TCTTTCCCAGTCAGAG-1	1.32457	-1.37549
001-023_T0_COL_LP_5p_N1__AGATTGCAGACCGGAT-1	0.710745	-1.51717
001-023_T0_COL_LP_5p_N1__TCATTTGTCCTATTCA-1	0.420392	-1.03342
001-023_T0_COL_LP_5p_N1__GCTGCTTGTCCAGTAT-1	1.43247	-1.61405
001-023_T0_COL_LP_5p_N1__GATGCTATCTTCGAGA-1	-0.697071	-0.101071
001-023_T0_COL_LP_5p_N1__CGCGTTTCAGGGCATA-1	2.7984	0.378694
001-023_T0_COL_LP_5p_N1__AACTTTCGTGTCAATC-1	-0.704461	0.142715
001-023_T0_COL_LP_5p_N1__CTTTGCGAGCAGGTCA-1	1.88982	-1.69869
001-023_T0_COL_LP_5p_N1__GCCAAATTCTGCGTAA-1	-2.76569	0.465943
001-023_T0_COL_LP_5p_N1__CATATGGAGCTATGCT-1	-0.689459	2.25691
001-023_T0_COL_LP_5p_N1__ATTACTCAGCTCCTTC-1	-0.184784	-0.756313
001-023_T0_COL_LP_5p_N1__GGGTTGCTCGGGAGTA-1	0.48929	-1.36302
001-023_T0_COL_LP_5p_N1__ACTGATGAGCCATCGC-1	1.66081	-1.45785
001-023_T0_COL_LP_5p_N1__TGCGCAGCAGTGACAG-1	-0.377337	-0.780239
001-023_T0_COL_LP_5p_N1__AGGGATGCATGCAACT-1	3.16445	-1.3471
001-023_T0_COL_LP_5p_N1__TCAGGATAGCTACCGC-1	1.00654	-1.82271
001-023_T0_COL_LP_5p_N1__GCATGTAAGCTGTCTA-1	-0.0757027	-1.10408
001-023_T0_COL_LP_5p_N1__CTCGAGGTCGAACGGA-1	2.93517	0.411242
001-023_T0_COL_LP_5p_N1__GGGAGATGTACCGAGA-1	-0.128719	-0.820978
001-023_T0_COL_LP_5p_N1__CGCGGTATCTTGACGA-1	2.66495	-1.51925
001-023_T0_COL_LP_5p_N1__TGAGAGGCAATGGAGC-1	1.5051	-1.82757
001-023_T0_COL_LP_5p_N1__GCGCAACTCTAACTTC-1	1.65596	-1.82794
001-023_T0_COL_LP_5p_N1__CAGATCATCGGAAATA-1	1.78988	-1.77027
001-023_T0_COL_LP_5p_N1__CCAGCGATCTACTTAC-1	-1.08656	-0.220021
001-023_T0_COL_LP_5p_N1__TGGCCAGCAAAGAATC-1	-0.777783	0.102629
001-023_T0_COL_LP_5p_N1__TTGGAACGTCGCTTCT-1	1.62434	-2.25396
001-023_T0_COL_LP_5p_N1__GTACTCCAGGACGAAA-1	-0.217774	-1.00895
001-023_T0_COL_LP_5p_N1__GAATAAGTCAAACGGG-1	-0.0502207	-1.05184
001-023_T0_COL_LP_5p_N1__TCTATTGGTCACAAGG-1	-1.12456	0.478834
001-023_T0_COL_LP_5p_N1__TAAACCGCAATAGCAA-1	1.91677	-2.0077
001-023_T0_COL_LP_5p_N1__CTCGGGATCATAAAGG-1	0.930718	-1.52267
001-023_T0_COL_LP_5p_N1__GTATCTTGTACTCAAC-1	-0.0174992	-0.849162
001-023_T0_COL_LP_5p_N1__CGCGTTTCAAGTCTAC-1	2.36359	-1.81021
001-023_T0_COL_LP_5p_N1__GTAGTCACAATCCGAT-1	-1.63149	0.505325
001-023_T0_COL_LP_5p_N1__CAGCGACCATGCAACT-1	-1.88082	0.677272
001-023_T0_COL_LP_5p_N1__GGAATAACACGCCAGT-1	0.610895	-1.22466
001-023_T0_COL_LP_5p_N1__AACCATGAGAGTCTGG-1	-0.155554	-1.01381
001-023_T0_COL_LP_5p_N1__GTACTTTTCCTATGTT-1	0.72987	-1.70769
001-023_T0_COL_LP_5p_N1__CAAGTTGTCCTTTCGG-1	1.68593	-1.81522
001-023_T0_COL_LP_5p_N1__CATATTCGTGGCCCTA-1	2.35901	-2.103
001-023_T0_COL_LP_5p_N1__CACCTTGGTTGCTCCT-1	0.364046	0.194544
001-023_T0_COL_LP_5p_N1__CCGTTCAGTACCGTAT-1	1.61346	-1.68366
001-023_T0_COL_LP_5p_N1__GTGTGCGTCTGCCAGG-1	-1.3913	2.23179
001-023_T0_COL_LP_5p_N1__AGGTCCGAGCTACCGC-1	-1.0297	-0.120794
001-023_T0_COL_LP_5p_N1__CCTATTAAGGAGCGTT-1	1.25327	-1.48876
001-023_T0_COL_LP_5p_N1__CCATGTCGTAAGAGGA-1	-0.43962	0.00889013
001-023_T0_COL_LP_5p_N1__ACGTCAAGTGGGTATG-1	1.76856	-1.88012
001-023_T0_COL_LP_5p_N1__CTCGTCAGTAGCCTCG-1	2.02212	-1.88519
001-023_T0_COL_LP_5p_N1__TACGGATCACCTTGTC-1	0.852926	-1.60174
001-023_T0_COL_LP_5p_N1__GCGAGAACATAGAAAC-1	2.66915	-1.17459
001-023_T0_COL_LP_5p_N1__ACGGGTCCATTGTGCA-1	-0.407335	-0.920052
001-023_T0_COL_LP_5p_N1__GTCGTAATCTGCAGTA-1	0.906042	-1.24027
001-023_T0_COL_LP_5p_N1__TGAGGGAAGTCCGTAT-1	1.8634	-1.54455
001-023_T0_COL_LP_5p_N1__GACCTGGCACACCGCA-1	1.41461	-0.495055
001-023_T0_COL_LP_5p_N1__GTACGTAAGTGAAGTT-1	1.48855	-1.81257
001-023_T0_COL_LP_5p_N1__TTGTAGGCAAATCCGT-1	1.70186	0.137708
001-023_T0_COL_LP_5p_N1__AGCATACAGTGTGGCA-1	-1.88563	0.906948
001-023_T0_COL_LP_5p_N1__GCAGCCAGTGCTAGCC-1	-0.964894	0.117681
001-023_T0_COL_LP_5p_N1__GTACTTTCAAGCGAGT-1	2.83613	0.235634
001-023_T0_COL_LP_5p_N1__CCGGGATAGACGCAAC-1	2.31344	-1.89676
001-023_T0_COL_LP_5p_N1__ATCTGCCTCCGTACAA-1	-1.05603	0.540836
001-023_T0_COL_LP_5p_N1__TGTATTCGTCAACATC-1	0.0846116	0.219349
001-023_T0_COL_LP_5p_N1__TCAGCTCCACCACGTG-1	2.22553	-1.73784
001-023_T0_COL_LP_5p_N1__TCGGGACGTCACCTAA-1	-0.135376	0.664054
001-023_T0_COL_LP_5p_N1__AGGGATGTCTTTAGTC-1	1.25245	-1.47195
001-023_T0_COL_LP_5p_N1__CGATCGGTCGGTCCGA-1	-2.19067	1.50601
001-023_T0_COL_LP_5p_N1__GACGTTATCCGTCATC-1	-0.752746	2.37651
001-023_T0_COL_LP_5p_N1__CATGGCGCATGCAACT-1	-0.0826678	-1.24177
001-023_T0_COL_LP_5p_N1__TGAGAGGAGTAGGCCA-1	-0.651396	-0.879949
001-023_T0_COL_LP_5p_N1__TGTGTTTTCCCTAATT-1	-0.565707	0.423005
001-023_T0_COL_LP_5p_N1__TAGGCATTCTCGCATC-1	2.503	-1.5636
001-023_T0_COL_LP_5p_N1__TGAGCCGGTCAAACTC-1	-0.637197	-0.475257
001-023_T0_COL_LP_5p_N1__CTTAACTGTACTTCTT-1	0.369323	0.1682
001-023_T0_COL_LP_5p_N1__TAAGCGTGTGCAACTT-1	2.34004	-1.86647
001-023_T0_COL_LP_5p_N1__TACCTATAGTCGTACT-1	-0.182508	-0.447455
001-023_T0_COL_LP_5p_N1__TGCTGCTAGGATATAC-1	-0.897145	-0.495907
001-023_T0_COL_LP_5p_N1__ACTGAACAGCCAGTTT-1	2.64373	0.458058
001-023_T0_COL_LP_5p_N1__TTCCCAGGTTCTGGTA-1	-0.80145	0.757568
001-023_T0_COL_LP_5p_N1__CTCGTCAAGGCTAGCA-1	1.21542	-1.87683
001-023_T0_COL_LP_5p_N1__ATGAGGGCAGTAACGG-1	1.26458	-1.00964
001-023_T0_COL_LP_5p_N1__CGGACGTAGGACGAAA-1	-0.892477	-0.1967
001-023_T0_COL_LP_5p_N1__CAGCCGACATGGATGG-1	1.70338	-1.45431
001-023_T0_COL_LP_5p_N1__TACGGTACAATAGAGT-1	2.90302	0.435685
001-023_T0_COL_LP_5p_N1__GTACTCCGTCGGATCC-1	0.93663	-1.36657
001-023_T0_COL_LP_5p_N1__CTGTGCTGTCCATGAT-1	-0.687187	0.864952
001-023_T0_COL_LP_5p_N1__GTGAAGGGTGTCCTCT-1	0.245112	-0.590997
001-023_T0_COL_LP_5p_N1__CTGTGCTAGCGCCTCA-1	2.5077	0.570629
001-023_T0_COL_LP_5p_N1__ACTGCTCTCTTGAGGT-1	-2.14595	0.694862
001-023_T0_COL_LP_5p_N1__AAAGATGAGCGATAGC-1	2.95222	0.113299
001-023_T0_COL_LP_5p_N1__CTCTGGTGTCAAACTC-1	2.32645	1.29061
001-023_T0_COL_LP_5p_N1__AAGGCAGAGATAGTCA-1	2.08313	-1.61796
001-023_T0_COL_LP_5p_N1__TCAATCTCACACCGAC-1	1.67771	-1.97535
001-023_T0_COL_LP_5p_N1__CATGGCGCATTCTTAC-1	1.97531	-1.7063
001-023_T0_COL_LP_5p_N1__GTACTCCAGATCTGAA-1	0.445456	-1.27513
001-023_T0_COL_LP_5p_N1__CAACCAACAAGTCATC-1	0.971506	-1.40354
001-023_T0_COL_LP_5p_N1__GGGAATGTCAGAAATG-1	2.81647	-0.819185
001-023_T0_COL_LP_5p_N1__CCTCAGTCAGACACTT-1	-0.764643	0.584037
001-023_T0_COL_LP_5p_N1__CGTAGCGGTGGGTCAA-1	0.0986933	0.588286
001-023_T0_COL_LP_5p_N1__CACCAGGGTACGCTGC-1	0.666589	-1.31422
001-023_T0_COL_LP_5p_N1__AACCATGGTTTGTTTC-1	2.64448	-1.48989
001-023_T0_COL_LP_5p_N1__CCACGGAGTCGCCATG-1	1.72022	-1.7619
001-023_T0_COL_LP_5p_N1__AAGGTTCCACACCGAC-1	0.434463	-1.27022
001-023_T0_COL_LP_5p_N1__GCAGTTATCATGCAAC-1	2.11886	-1.44639
001-023_T0_COL_LP_5p_N1__TCAGATGGTCACTGGC-1	-0.243223	2.62553
001-023_T0_COL_LP_5p_N1__TACGGGCTCCGTAGTA-1	-0.945878	0.0613673
001-023_T0_COL_LP_5p_N1__AGAGCGAAGCAGACTG-1	1.11281	-1.69599
001-023_T0_COL_LP_5p_N1__TAAACCGAGAACTGTA-1	2.46898	0.368129
001-023_T0_COL_LP_5p_N1__TTGACTTCACATTCGA-1	-0.418097	0.987376
001-023_T0_COL_LP_5p_N1__CTCATTACAGTGGGAT-1	1.51862	-1.90238
001-023_T0_COL_LP_5p_N1__GGGAATGCAGGTTTCA-1	2.797	-0.825866
001-023_T0_COL_LP_5p_N1__TGTGTTTAGAGACTAT-1	2.11033	-1.92105
001-023_T0_COL_LP_5p_N1__ATTGGTGTCCTAGTGA-1	2.21611	-1.64
001-023_T0_COL_LP_5p_N1__GAGGTGAGTACTCGCG-1	2.05881	-1.84685
001-023_T0_COL_LP_5p_N1__TAGGCATTCAGCTCTC-1	2.1015	-1.7879
001-023_T0_COL_LP_5p_N1__AGTGTCACAGCTGTGC-1	-0.481301	-0.590627
001-023_T0_COL_LP_5p_N1__ACGGCCATCTCTAGGA-1	1.96009	-1.35796
001-023_T0_COL_LP_5p_N1__ACATACGCAGATCCAT-1	-0.616919	-0.293542
001-023_T0_COL_LP_5p_N1__CTTTGCGTCCACTGGG-1	0.998512	-1.89505
001-023_T0_COL_LP_5p_N1__TTCTACAAGAGACTTA-1	1.86833	-1.25541
001-023_T0_COL_LP_5p_N1__GATCTAGTCATCATTC-1	-0.59016	-0.667146
001-023_T0_COL_LP_5p_N1__CTCACACAGACACGAC-1	-2.06822	1.35295
001-023_T0_COL_LP_5p_N1__GACTACACAATCGGTT-1	2.97842	-0.130571
001-023_T0_COL_LP_5p_N1__CCTTTCTGTCTCCCTA-1	-1.82194	0.346316
001-023_T0_COL_LP_5p_N1__AGCATACGTGCAACGA-1	-0.828462	0.652682
001-023_T0_COL_LP_5p_N1__TCAATCTCATCTCCCA-1	2.63359	-1.37681
001-023_T0_COL_LP_5p_N1__TCGTAGATCTTGACGA-1	1.98367	-2.02023
001-023_T0_COL_LP_5p_N1__TAGTTGGTCGCCTGAG-1	-0.794363	0.768609
001-023_T0_COL_LP_5p_N1__TAGACCACATTGGTAC-1	-0.293778	0.917197
001-023_T0_COL_LP_5p_N1__TCGGTAACATGTAGTC-1	-0.717093	-0.562414
001-023_T0_COL_LP_5p_N1__TTAGGACCAAAGTCAA-1	-0.360146	-0.851849
001-023_T0_COL_LP_5p_N1__TGGGAAGGTAGGGTAC-1	-0.998648	0.014738
001-023_T0_COL_LP_5p_N1__TACGGGCTCCCTAACC-1	-0.863677	0.125951
001-023_T0_COL_LP_5p_N1__ATGGGAGAGGAATGGA-1	-0.803167	-0.259557
001-023_T0_COL_LP_5p_N1__TGCGTGGTCGCTAGCG-1	-0.612468	0.00836244
001-023_T0_COL_LP_5p_N1__GTCTCGTTCTAACTCT-1	-0.519024	0.917967
001-023_T0_COL_LP_5p_N1__GCTGCTTGTTATCGGT-1	2.78252	-1.31265
001-023_T0_COL_LP_5p_N1__GAACATCAGTGTACCT-1	-1.02892	0.139582
001-023_T0_COL_LP_5p_N1__TACCTTACAAGTAGTA-1	1.69044	-1.80925
001-023_T0_COL_LP_5p_N1__TGATTTCGTTTACTCT-1	-2.01499	0.613376
001-023_T0_COL_LP_5p_N1__AACTGGTCAGCTCCGA-1	-0.882066	0.0278984
001-023_T0_COL_LP_5p_N1__AACTGGTTCCAGTAGT-1	1.94644	-1.2483
001-023_T0_COL_LP_5p_N1__TTGGCAATCAAAGACA-1	-2.13025	0.913115
001-023_T0_COL_LP_5p_N1__GGATGTTTCACGCATA-1	1.40301	-1.77232
001-023_T0_COL_LP_5p_N1__GTCCTCAGTCACACGC-1	2.55045	-1.55998
001-023_T0_COL_LP_5p_N1__CCAATCCGTGAGGCTA-1	0.809522	-1.51763
001-023_T0_COL_LP_5p_N1__GCATGATCAGTTTACG-1	1.51483	-1.88402
001-023_T0_COL_LP_5p_N1__TCTTCGGCAAAGTCAA-1	2.12213	-2.03501
001-023_T0_COL_LP_5p_N1__GTGTTAGAGGGCATGT-1	0.693219	-1.27259
001-023_T0_COL_LP_5p_N1__CGAACATAGTATTGGA-1	-1.08834	0.0266806
001-023_T0_COL_LP_5p_N1__AAACGGGAGATATACG-1	1.52279	-1.87442
001-023_T0_COL_LP_5p_N1__ACACCCTCATCCGCGA-1	-1.10036	-0.22432
001-023_T0_COL_LP_5p_N1__CTACACCCAGGGTACA-1	2.90203	-1.5243
001-023_T0_COL_LP_5p_N1__TCTGGAAGTCTTGATG-1	-0.870145	-0.164244
001-023_T0_COL_LP_5p_N1__TAGACCAAGCGAAGGG-1	0.928432	-2.01354
001-023_T0_COL_LP_5p_N1__GACGCGTAGCTGAACG-1	1.81062	-1.58275
001-023_T0_COL_LP_5p_N1__CGCTATCGTAAGCACG-1	1.51766	-1.68632
001-023_T0_COL_LP_5p_N1__CACCTTGTCTAACTGG-1	1.67981	-1.81385
001-023_T0_COL_LP_5p_N1__TTGCCGTCATCGGTTA-1	-2.29318	0.755544
001-023_T0_COL_LP_5p_N1__ACGCAGCTCTCGCATC-1	1.44053	-1.69979
001-023_T0_COL_LP_5p_N1__TAGACCAGTCTCGTTC-1	-1.91264	0.808187
001-023_T0_COL_LP_5p_N1__CGTGTCTAGCGCTTAT-1	1.51361	-1.57789
001-023_T0_COL_LP_5p_N1__CCGGGATGTAGAGCTG-1	-0.843993	-0.849973
001-023_T0_COL_LP_5p_N1__GACAGAGTCGAATCCA-1	-2.35778	0.513401
001-023_T0_COL_LP_5p_N1__CAGGTGCCAGCGTCCA-1	-0.519954	0.814926
001-023_T0_COL_LP_5p_N1__GGTATTGCATCGTCGG-1	1.0459	-1.76799
001-023_T0_COL_LP_5p_N1__GCGCAACGTGTGCCTG-1	3.08997	-0.995879
001-023_T0_COL_LP_5p_N1__AACACGTTCCTCAATT-1	1.73554	0.277629
001-023_T0_COL_LP_5p_N1__GGGTCTGCACCGTTGG-1	-2.82828	0.704687
001-023_T0_COL_LP_5p_N1__ACTGAACGTACCGTAT-1	2.12283	-0.775986
001-023_T0_COL_LP_5p_N1__GGCTCGAAGTCGTTTG-1	1.98554	-1.55013
001-023_T0_COL_LP_5p_N1__CTCGTACGTGTCTGAT-1	-0.991455	0.325421
001-023_T0_COL_LP_5p_N1__AGCCTAAGTGTAATGA-1	0.784815	1.67744
001-023_T0_COL_LP_5p_N1__TTGCGTCAGTCGCCGT-1	-2.49132	0.473835
001-023_T0_COL_LP_5p_N1__AGTAGTCCAAATTGCC-1	0.637201	-1.73904
001-023_T0_COL_LP_5p_N1__CTAACTTCACGGCGTT-1	2.40962	-1.44405
001-023_T0_COL_LP_5p_N1__CAGTAACAGTTCCACA-1	2.13321	-0.716665
001-023_T0_COL_LP_5p_N1__CAGCAGCGTTTGTTTC-1	-2.15264	1.47363
001-023_T0_COL_LP_5p_N1__CGGAGTCCATCCGCGA-1	2.99165	0.635091
001-023_T0_COL_LP_5p_N1__CGTCAGGCAAGTTAAG-1	-0.590302	-0.284617
001-023_T0_COL_LP_5p_N1__ATTGGTGTCACGATGT-1	1.81231	-1.68802
001-023_T0_COL_LP_5p_N1__GACTAACAGAGGGATA-1	-0.701688	-0.795734
001-023_T0_COL_LP_5p_N1__GAAATGAGTGGAAAGA-1	-0.542384	-0.167449
001-023_T0_COL_LP_5p_N1__ACGCCAGAGAGCCCAA-1	-2.69228	0.39373
001-023_T0_COL_LP_5p_N1__TCTTTCCTCCTGTAGA-1	2.59418	-1.20183
001-023_T0_COL_LP_5p_N1__CCAGCGAAGCTGTCTA-1	2.33223	-1.74819
001-023_T0_COL_LP_5p_N1__GCATGATCAAGGTTTC-1	1.53961	1.42397
001-023_T0_COL_LP_5p_N1__ACCTTTAGTGAGTATA-1	1.16712	-1.60567
001-023_T0_COL_LP_5p_N1__CACAGGCAGGAATCGC-1	-0.835419	0.145615
001-023_T0_COL_LP_5p_N1__CGGACTGCATTGTGCA-1	-0.994876	-0.480684
001-023_T0_COL_LP_5p_N1__CTGAAGTCAAACCTAC-1	1.31851	-1.55794
001-023_T0_COL_LP_5p_N1__AACCATGTCATTCACT-1	0.792711	-1.33677
001-023_T0_COL_LP_5p_N1__CTCTAATTCGCATGGC-1	-2.11596	0.820742
001-023_T0_COL_LP_5p_N1__CAGAATCAGTTAAGTG-1	1.34437	-1.32325
001-023_T0_COL_LP_5p_N1__CCACTACCAGTTTACG-1	1.92999	-1.32158
001-023_T0_COL_LP_5p_N1__GTCTTCGTCGGGAGTA-1	-0.116703	-1.13983
001-023_T0_COL_LP_5p_N1__ATTTCTGCATAAAGGT-1	1.30564	-1.78276
001-023_T0_COL_LP_5p_N1__CCCAGTTTCTGTACGA-1	-2.27192	0.627389
001-023_T0_COL_LP_5p_N1__ACAGCTAAGCTAGTTC-1	-0.171134	0.0743151
001-023_T0_COL_LP_5p_N1__TGACAACAGTGTCCAT-1	-0.900923	-0.832637
001-023_T0_COL_LP_5p_N1__GGATTACTCGCTGATA-1	2.32252	-1.95643
001-023_T0_COL_LP_5p_N1__TTCTACATCTCAAACG-1	2.65939	-1.36066
001-023_T0_COL_LP_5p_N1__ACTGAGTAGGTGCTAG-1	2.40979	-1.2874
001-023_T0_COL_LP_5p_N1__CACATAGCAGTACACT-1	2.90672	0.0720571
001-023_T0_COL_LP_5p_N1__CATATTCAGTGAATTG-1	-1.92294	1.5173
001-023_T0_COL_LP_5p_N1__GCATGCGTCAGTTCGA-1	1.74286	-2.12773
001-023_T0_COL_LP_5p_N1__GTTAAGCCAGTAAGAT-1	2.39522	-1.86544
001-023_T0_COL_LP_5p_N1__CGTCCATTCAACCATG-1	-1.03744	0.155049
001-023_T0_COL_LP_5p_N1__GTACTTTTCAAAGTAG-1	3.00553	-1.26836
001-023_T0_COL_LP_5p_N1__AGGTCATAGTTACGGG-1	3.12697	0.128526
001-023_T0_COL_LP_5p_N1__CGACTTCGTTGACGTT-1	0.865497	-1.67717
001-023_T0_COL_LP_5p_N1__GACTAACCAGATCTGT-1	-0.964764	-0.41992
001-023_T0_COL_LP_5p_N1__ACTATCTCAGCCTTGG-1	2.03929	-0.236467
001-023_T0_COL_LP_5p_N1__CGCTTCACATATACGC-1	-1.99689	1.32405
001-023_T0_COL_LP_5p_N1__CTTACCGAGTCTCAAC-1	1.87489	-1.78879
001-023_T0_COL_LP_5p_N1__CGGTTAAGTACAGTGG-1	-0.398221	0.898758
001-023_T0_COL_LP_5p_N1__CTCGGGAGTACCCAAT-1	2.23045	-1.45964
001-023_T0_COL_LP_5p_N1__TGGGCGTAGTTACGGG-1	-0.847533	0.131191
001-023_T0_COL_LP_5p_N1__GTACTTTTCCGAATGT-1	0.00679247	-0.614507
001-023_T0_COL_LP_5p_N1__ATAACGCTCATCGGAT-1	2.57585	-2.01567
001-023_T0_COL_LP_5p_N1__GAAACTCAGTACGCGA-1	1.2128	-1.42147
001-023_T0_COL_LP_5p_N1__GGGATGATCAGTTCGA-1	0.957777	-1.16804
001-023_T0_COL_LP_5p_N1__CCCTCCTCACAGACTT-1	2.40358	-1.48497
001-023_T0_COL_LP_5p_N1__TCCCGATGTGAGGGTT-1	-0.620361	2.26912
001-023_T0_COL_LP_5p_N1__GTCGTAACAAGTAGTA-1	2.80014	-0.713344
001-023_T0_COL_LP_5p_N1__GACCAATAGATGCCAG-1	-0.483062	0.0490538
001-023_T0_COL_LP_5p_N1__TCTGGAAAGTTTAGGA-1	1.1142	-1.48117
001-023_T0_COL_LP_5p_N1__ATAAGAGCACGAAAGC-1	-0.609745	0.847074
001-023_T0_COL_LP_5p_N1__CCAATCCGTCTAGAGG-1	1.19334	-1.77943
001-023_T0_COL_LP_5p_N1__ACTGAGTCAGCTGTGC-1	1.32342	-1.76281
001-023_T0_COL_LP_5p_N1__CTAGAGTAGTCCATAC-1	2.94255	-1.37069
001-023_T0_COL_LP_5p_N1__ACACCCTTCGTAGGAG-1	2.44351	-1.07152
001-023_T0_COL_LP_5p_N1__TATCAGGTCCATGAAC-1	2.78275	-1.27684
001-023_T0_COL_LP_5p_N1__GAGCAGATCTTGACGA-1	2.03821	-1.16244
001-023_T0_COL_LP_5p_N1__TTTGTCATCGCGCCAA-1	-2.73159	0.0890653
001-023_T0_COL_LP_5p_N1__CGGAGTCAGCCGATTT-1	2.4542	-1.50896
001-023_T0_COL_LP_5p_N1__GCGCGATGTCGACTGC-1	3.03181	0.523318
001-023_T0_COL_LP_5p_N1__TGAGCATGTATGCTTG-1	-0.876803	0.334719
001-023_T0_COL_LP_5p_N1__ACGGGTCTCCAATGGT-1	-0.605047	0.866355
001-023_T0_COL_LP_5p_N1__ATCCACCGTAGCGTCC-1	-0.909172	-0.0350244
001-023_T0_COL_LP_5p_N1__GGCCGATCAAGAAAGG-1	-0.923956	-0.116983
001-023_T0_COL_LP_5p_N1__CGGGTCAGTCTACCTC-1	1.00104	2.0062
001-023_T0_COL_LP_5p_N1__GTATCTTGTTCACGGC-1	0.613962	-1.35365
001-023_T0_COL_LP_5p_N1__GTGCAGCGTAGGAGTC-1	-2.13848	1.60023
001-023_T0_COL_LP_5p_N1__AGTCTTTAGGCTCTTA-1	-1.03708	0.442108
001-023_T0_COL_LP_5p_N1__CCGTGGATCGCAAGCC-1	2.85302	-1.05253
001-023_T0_COL_LP_5p_N1__ACGGGTCGTCCCTTGT-1	1.38055	1.52938
001-023_T0_COL_LP_5p_N1__TGAGCCGGTCGCGGTT-1	3.04894	0.064263
001-023_T0_COL_LP_5p_N1__TGAGGGACAGCTGGCT-1	1.18642	-1.92027
001-023_T0_COL_LP_5p_N1__AATCGGTGTGACGGTA-1	-0.650297	0.427756
001-023_T0_COL_LP_5p_N1__CGCGTTTGTCCTAGCG-1	-0.885569	2.26501
001-023_T0_COL_LP_5p_N1__GGAGCAAAGGGCTCTC-1	-0.0806246	-1.19172
001-023_T0_COL_LP_5p_N1__GATGAAACAGGAATCG-1	1.56181	-1.64222
001-023_T0_COL_LP_5p_N1__AGTTGGTGTACATCCA-1	2.08873	-1.41908
001-023_T0_COL_LP_5p_N1__GTGAAGGCATCCGGGT-1	2.63697	-1.45901
001-023_T0_COL_LP_5p_N1__CGGTTAATCATTATCC-1	1.78282	-1.67431
001-023_T0_COL_LP_5p_N1__AGAGCTTCACCTTGTC-1	-1.00822	-0.456493
001-023_T0_COL_LP_5p_N1__CAGGTGCGTGTGACGA-1	2.77808	-1.40869
001-023_T0_COL_LP_5p_N1__TCAGCTCGTAGCTTGT-1	-0.960119	-0.625089
001-023_T0_COL_LP_5p_N1__GCTCTGTAGACTGTAA-1	-2.73616	0.457806
001-023_T0_COL_LP_5p_N1__ATGTGTGGTTTCCACC-1	1.60093	0.224585
001-023_T0_COL_LP_5p_N1__ACGGGCTGTCTGGAGA-1	2.04564	-1.67689
001-023_T0_COL_LP_5p_N1__GTGCTTCGTGTTGAGG-1	-1.01093	0.617162
001-023_T0_COL_LP_5p_N1__CTTTGCGGTGTTCGAT-1	-0.883385	0.618536
001-023_T0_COL_LP_5p_N1__CACACTCAGTCTTGCA-1	0.863996	-1.8276
001-023_T0_COL_LP_5p_N1__GTTCATTGTGCAGACA-1	2.60906	0.551241
001-023_T0_COL_LP_5p_N1__GCTCCTATCTTAACCT-1	-0.535666	-1.02884
001-023_T0_COL_LP_5p_N1__GGCGTGTCACCACGTG-1	0.936141	-1.48983
001-023_T0_COL_LP_5p_N1__TACCTATGTAGGCATG-1	2.7085	0.257825
001-023_T0_COL_LP_5p_N1__AGCTCCTTCTAACTCT-1	1.52107	-1.60378
001-023_T0_COL_LP_5p_N1__CTTTGCGCAGGAATCG-1	2.54911	-1.73786
001-023_T0_COL_LP_5p_N1__TGGACGCCATCCAACA-1	-0.306687	0.522638
001-023_T0_COL_LP_5p_N1__AGTTGGTAGTGTACCT-1	1.74347	-1.58132
001-023_T0_COL_LP_5p_N1__CACATTTTCATTGCGA-1	2.50688	-1.36387
001-023_T0_COL_LP_5p_N1__TACGGTAAGGCTATCT-1	-0.923113	-0.352201
001-023_T0_COL_LP_5p_N1__ATCATGGTCATCTGTT-1	2.15824	-1.15913
001-023_T0_COL_LP_5p_N1__GTATTCTGTGATGCCC-1	3.06133	0.140582
001-023_T0_COL_LP_5p_N1__CCATGTCCAGACTCGC-1	1.86345	-2.10147
001-023_T0_COL_LP_5p_N1__CATCGGGCAAAGCAAT-1	-1.08745	-0.0207436
001-023_T0_COL_LP_5p_N1__TATCAGGAGCGTGAGT-1	-0.0184315	0.276262
001-023_T0_COL_LP_5p_N1__CTTACCGTCTCAACTT-1	1.79733	-1.54671
001-023_T0_COL_LP_5p_N1__GTTCGGGAGTCAAGCG-1	2.72911	0.0629049
001-023_T0_COL_LP_5p_N1__TTCCCAGTCGAGAGCA-1	2.07384	-1.10247
001-023_T0_COL_LP_5p_N1__CCACTACCAAAGGAAG-1	2.63575	-1.69727
001-023_T0_COL_LP_5p_N1__GGGTCTGTCCCTAATT-1	2.08354	-1.86571
001-023_T0_COL_LP_5p_N1__TGAAAGAAGACAATAC-1	2.17459	-1.34836
001-023_T0_COL_LP_5p_N1__GTAGGCCGTTCACCTC-1	-2.74223	0.677977
001-023_T0_COL_LP_5p_N1__ACGGGTCAGTCCTCCT-1	1.95275	-1.8428
001-023_T0_COL_LP_5p_N1__CCTTCCCTCTCCGGTT-1	2.54985	-1.22128
001-023_T0_COL_LP_5p_N1__TTCTCAAGTATCACCA-1	-0.109407	2.18527
001-023_T0_COL_LP_5p_N1__ATCATGGAGGATGTAT-1	-0.113711	2.61564
001-023_T0_COL_LP_5p_N1__TGATTTCTCTTAACCT-1	-0.201677	0.432091
001-023_T0_COL_LP_5p_N1__ACATGGTTCTGGTGTA-1	-1.00721	-0.0712548
001-023_T0_COL_LP_5p_N1__TTAGGCAGTCGGCATC-1	0.209147	-0.699888
001-023_T0_COL_LP_5p_N1__TTGTAGGGTTGGAGGT-1	-0.529161	-0.562674
001-023_T0_COL_LP_5p_N1__GGAGCAACAGCTTAAC-1	1.66091	-1.42902
001-023_T0_COL_LP_5p_N1__ACACCGGTCCCAGGTG-1	-0.00103697	-0.88732
001-023_T0_COL_LP_5p_N1__ATCATCTTCGCTTGTC-1	1.55811	-1.85861
001-023_T0_COL_LP_5p_N1__AGGCCGTCAGCTCCGA-1	-0.434174	-0.706181
001-023_T0_COL_LP_5p_N1__TTAGTTCTCTGCAGTA-1	-0.644547	0.788219
001-023_T0_COL_LP_5p_N1__CAGTCCTAGTGTACGG-1	1.31351	-1.81525
001-023_T0_COL_LP_5p_N1__CAACCAAGTCAAACTC-1	-2.35195	0.507954
001-023_T0_COL_LP_5p_N1__GGACAAGTCCATGCTC-1	-0.30836	0.597636
001-023_T0_COL_LP_5p_N1__TATCTCAGTAGGACAC-1	-2.3871	0.474235
001-023_T0_COL_LP_5p_N1__TTCTTAGTCGGAAACG-1	0.753922	0.245565
001-023_T0_COL_LP_5p_N1__GTTCGGGGTTTAAGCC-1	2.09846	-1.71387
001-023_T0_COL_LP_5p_N1__CAGATCATCACCGTAA-1	-0.275222	2.26505
001-023_T0_COL_LP_5p_N1__CCACGGAGTCAATACC-1	-1.08115	-0.189816
001-023_T0_COL_LP_5p_N1__GGACGTCCAAGCCATT-1	1.67266	-1.52034
001-023_T0_COL_LP_5p_N1__GTCAAGTGTGTAATGA-1	-2.84369	-0.0702939
001-023_T0_COL_LP_5p_N1__TGATTTCAGAGACTTA-1	1.6469	-1.17323
001-023_T0_COL_LP_5p_N1__CGTAGGCAGGATGTAT-1	-0.776427	-0.517151
001-023_T0_COL_LP_5p_N1__GCGCGATAGAATTCCC-1	1.38101	-1.76695
001-023_T0_COL_LP_5p_N1__ATAGACCAGGATATAC-1	2.8603	-1.25743
001-023_T0_COL_LP_5p_N1__GGGAATGGTTGTCTTT-1	-0.823339	-0.499033
001-023_T0_COL_LP_5p_N1__CGATCGGAGACAGACC-1	1.34629	0.529551
001-023_T0_COL_LP_5p_N1__ACTGAGTGTCTAGCCG-1	-0.992526	0.333703
001-023_T0_COL_LP_5p_N1__GTCACGGGTTACGACT-1	1.74067	0.572159
001-023_T0_COL_LP_5p_N1__ACACCAAGTCTGATCA-1	1.8933	-1.82258
001-023_T0_COL_LP_5p_N1__TAAACCGTCAACACCA-1	2.69457	-1.28974
001-023_T0_COL_LP_5p_N1__AGAATAGTCGCCATAA-1	-0.911133	-0.171853
001-023_T0_COL_LP_5p_N1__TACGGATTCACTTACT-1	-0.542006	2.4237
001-023_T0_COL_LP_5p_N1__CACAGGCAGTAAGTAC-1	-0.361545	-0.873226
001-023_T0_COL_LP_5p_N1__CTCACACAGTGTCCCG-1	-1.04315	-0.224043
001-023_T0_COL_LP_5p_N1__CGCTTCAAGCGTCAAG-1	2.17721	-1.67147
001-023_T0_COL_LP_5p_N1__TGCACCTGTCTGATTG-1	-1.70904	0.561259
001-023_T0_COL_LP_5p_N1__GTAGTCATCCTTTCTC-1	1.07798	-0.577127
001-023_T0_COL_LP_5p_N1__TCGCGAGAGTGTTAGA-1	1.40995	-1.46614
001-023_T0_COL_LP_5p_N1__TTAACTCAGAGTAAGG-1	-0.983303	-0.313073
001-023_T0_COL_LP_5p_N1__GTAGGCCTCCAAAGTC-1	3.31906	-0.586022
001-023_T0_COL_LP_5p_N1__TAAGTGCAGCTGAACG-1	2.14235	-1.8164
001-023_T0_COL_LP_5p_N1__CTAACTTAGTCAAGCG-1	2.20038	-1.6278
001-023_T0_COL_LP_5p_N1__CATATTCAGCCGATTT-1	0.952386	-1.30352
001-023_T0_COL_LP_5p_N1__GTTAAGCTCAACACGT-1	0.906521	-1.24458
001-023_T0_COL_LP_5p_N1__ACTGAACCAAGCCGTC-1	1.51036	-1.50612
001-023_T0_COL_LP_5p_N1__CAAGAAAGTTCCGGCA-1	2.8716	-1.29522
001-023_T0_COL_LP_5p_N1__TTGGCAAGTGGAAAGA-1	-0.951898	-0.408268
001-023_T0_COL_LP_5p_N1__ACCCACTCAAGACACG-1	2.73033	-1.03769
001-023_T0_COL_LP_5p_N1__ACGATACGTACCGCTG-1	-0.729614	-0.259802
001-023_T0_COL_LP_5p_N1__TCTCTAAAGAGTTGGC-1	-0.868788	-0.472656
001-023_T0_COL_LP_5p_N1__ACGTCAAGTGAGCGAT-1	1.62857	-1.87535
001-023_T0_COL_LP_5p_N1__GCGCAGTAGACTCGGA-1	1.98965	-0.040124
001-023_T0_COL_LP_5p_N1__CCGGTAGCAACGATGG-1	-0.763058	0.497243
001-023_T0_COL_LP_5p_N1__TATGCCCTCCCAGGTG-1	2.84475	-0.630997
001-023_T0_COL_LP_5p_N1__TAGGCATAGTTACGGG-1	-0.757036	0.349561
001-023_T0_COL_LP_5p_N1__ATTGGACGTAGCCTCG-1	-0.603189	0.147954
001-023_T0_COL_LP_5p_N1__GACGCGTAGGATGGAA-1	2.06363	-1.64275
001-023_T0_COL_LP_5p_N1__CAGAATCGTTCACGGC-1	1.49344	-1.95174
001-023_T0_COL_LP_5p_N1__GTTTCTAGTTCCGGCA-1	-2.84389	-0.160637
001-023_T0_COL_LP_5p_N1__CAGAGAGGTATCTGCA-1	2.64044	-1.23892
001-023_T0_COL_LP_5p_N1__TACACGAGTCGAAAGC-1	-0.895667	0.459933
001-023_T0_COL_LP_5p_N1__GAATAAGCAATAGCGG-1	1.70956	-1.26889
001-023_T0_COL_LP_5p_N1__AGATCTGTCTGTCAAG-1	1.7414	-1.92459
001-023_T0_COL_LP_5p_N1__CAAGAAACATGGATGG-1	2.02687	-1.43225
001-023_T0_COL_LP_5p_N1__GTGTGCGCAGCTGTAT-1	1.49695	-1.9491
001-023_T0_COL_LP_5p_N1__GGAGCAATCATGCATG-1	-1.01283	-0.257936
001-023_T0_COL_LP_5p_N1__TCATTACTCGGACAAG-1	2.12551	-2.03559
001-023_T0_COL_LP_5p_N1__TCGTACCAGGCCCTCA-1	2.46371	0.164876
001-023_T0_COL_LP_5p_N1__GAACATCCAAGTTCTG-1	-1.09965	-0.0397098
001-023_T0_COL_LP_5p_N1__CTGATAGAGCTACCGC-1	-0.794913	0.176048
001-023_T0_COL_LP_5p_N1__TTGCCGTTCGTAGGTT-1	1.17606	0.477598
001-023_T0_COL_LP_5p_N1__GACTGCGGTACAGTTC-1	2.86357	0.200485
001-023_T0_COL_LP_5p_N1__TCAACGACATCAGTCA-1	1.32134	-1.79182
001-023_T0_COL_LP_5p_N1__CTGAAACAGGCAATTA-1	1.2864	-1.54522
001-023_T0_COL_LP_5p_N1__ATTACTCTCTTTAGGG-1	2.27135	-1.36582
001-023_T0_COL_LP_5p_N1__CCACTACAGGAATTAC-1	1.39122	-1.38975
001-023_T0_COL_LP_5p_N1__GTGCATAGTCTTGTCC-1	1.5115	0.245423
001-023_T0_COL_LP_5p_N1__CTCCTAGGTCGAATCT-1	2.68362	0.607938
001-023_T0_COL_LP_5p_N1__TCGGTAACACACATGT-1	1.7632	-2.07399
001-023_T0_COL_LP_5p_N1__ACGCCAGTCCTCGCAT-1	1.98486	-1.42856
001-023_T0_COL_LP_5p_N1__AGGTCATGTGAAATCA-1	-0.53038	-0.280823
001-023_T0_COL_LP_5p_N1__GAATAAGCACCAGTTA-1	-2.43113	0.88015
001-023_T0_COL_LP_5p_N1__CACACAACAATAGCGG-1	2.77589	0.225031
001-023_T0_COL_LP_5p_N1__TCAACGAGTTCCACGG-1	1.49594	-1.6234
001-023_T0_COL_LP_5p_N1__GCCAAATTCAAGCCTA-1	-0.73741	0.0942473
001-023_T0_COL_LP_5p_N1__GGAACTTGTAATAGCA-1	2.64747	0.0164625
001-023_T0_COL_LP_5p_N1__ACTGCTCGTATTCTCT-1	-0.32235	-0.913772
001-023_T0_COL_LP_5p_N1__CTGCGGAGTATGGTTC-1	-0.231628	-0.238823
001-023_T0_COL_LP_5p_N1__AGTGGGACAATGGACG-1	-0.890535	-0.146143
001-023_T0_COL_LP_5p_N1__TCGCGTTTCGATCCCT-1	2.78573	0.374354
001-023_T0_COL_LP_5p_N1__TGACTAGTCTGGCGTG-1	1.75498	-2.01811
001-023_T0_COL_LP_5p_N1__CGTCCATGTGATGATA-1	-1.84707	0.0673084
001-023_T0_COL_LP_5p_N1__CGGAGTCTCCAAAGTC-1	-1.11093	-0.285575
001-023_T0_COL_LP_5p_N1__GTACTCCGTCTTGTCC-1	-2.68925	0.541254
001-023_T0_COL_LP_5p_N1__AGATTGCCAATGGAAT-1	2.76943	-0.922632
001-023_T0_COL_LP_5p_N1__TGAGAGGCAGATGGGT-1	-2.74897	0.386975
001-023_T0_COL_LP_5p_N1__GGCCGATCACAAGTAA-1	-0.730819	2.27624
001-023_T0_COL_LP_5p_N1__CAGATCAGTTGCGCAC-1	3.12809	-1.00741
001-023_T0_COL_LP_5p_N1__CACCACTCATACGCCG-1	2.07706	-1.49099
001-023_T0_COL_LP_5p_N1__GCTTGAAAGGGTTCCC-1	-0.418934	-0.284122
001-023_T0_COL_LP_5p_N1__CGATGGCAGTCGTTTG-1	2.25252	-1.60425
001-023_T0_COL_LP_5p_N1__TAGACCAAGTACGACG-1	1.64309	-1.24465
001-023_T0_COL_LP_5p_N1__GCACATATCTGTTTGT-1	2.01	-1.52495
001-023_T0_COL_LP_5p_N1__TCACGAAAGTACGCGA-1	2.17329	-1.84212
001-023_T0_COL_LP_5p_N1__TCGTACCCAGCAGTTT-1	-0.25865	-0.904648
001-023_T0_COL_LP_5p_N1__TCCACACGTTGGAGGT-1	1.56778	-1.84207
001-023_T0_COL_LP_5p_N1__TGCACCTCAGTTCCCT-1	1.51775	0.12424
001-023_T0_COL_LP_5p_N1__CTGATCCAGAGTCTGG-1	-0.76328	2.42594
001-023_T0_COL_LP_5p_N1__GCGCGATTCTATCCCG-1	-2.20621	0.501713
001-023_T0_COL_LP_5p_N1__CGAGCACTCCCAAGTA-1	1.66042	-1.98127
001-023_T0_COL_LP_5p_N1__GTCGGGTGTTGATTGC-1	2.80208	0.207896
001-023_T0_COL_LP_5p_N1__ACACCAATCAGTTAGC-1	-0.690551	0.671531
001-023_T0_COL_LP_5p_N1__CCTACACCAACTGGCC-1	2.73043	-0.00443975
001-023_T0_COL_LP_5p_N1__GATTCAGCAATGGAGC-1	3.25528	-0.670098
001-023_T0_COL_LP_5p_N1__CGCTATCTCAATCTCT-1	-2.03496	1.35384
001-023_T0_COL_LP_5p_N1__CGTTGGGGTATAGTAG-1	-0.816885	-0.119375
001-023_T0_COL_LP_5p_N1__CAACCAAGTCTTGATG-1	-0.799436	-0.168443
001-023_T0_COL_LP_5p_N1__CGGACTGGTCTTGATG-1	0.264596	-0.0450359
001-023_T0_COL_LP_5p_N1__CAGGTGCGTGCAACGA-1	1.14469	-1.66173
001-023_T0_COL_LP_5p_N1__TTTGTCAAGGTGTGGT-1	-2.52002	0.682562
001-023_T0_COL_LP_5p_N1__TGCTACCCAGGATTGG-1	1.83472	-2.11214
001-023_T0_COL_LP_5p_N1__CATTCGCGTTGAGTTC-1	1.01245	-1.58237
001-023_T0_COL_LP_5p_N1__GTCTTCGAGTAGTGCG-1	1.39563	-1.818
001-023_T0_COL_LP_5p_N1__ATGAGGGAGATGGGTC-1	-1.17236	0.051701
001-023_T0_COL_LP_5p_N1__CTTCTCTAGATCCCGC-1	3.02755	-1.11991
001-023_T0_COL_LP_5p_N1__GGACAGAGTTAAGAAC-1	1.70648	-1.31521
001-023_T0_COL_LP_5p_N1__GATCTAGGTGGTGTAG-1	2.69447	-1.23462
001-023_T0_COL_LP_5p_N1__TATGCCCTCGTGGACC-1	1.0241	-1.46143
001-023_T0_COL_LP_5p_N1__ATCTGCCCACGCTTTC-1	2.17415	-1.71071
001-023_T0_COL_LP_5p_N1__TGCGCAGTCCAAATGC-1	-0.818195	0.860734
001-023_T0_COL_LP_5p_N1__GACCAATCAGCTCCGA-1	-0.466694	0.95511
001-023_T0_COL_LP_5p_N1__TCAGGATGTCTTCGTC-1	2.51196	-1.08656
001-023_T0_COL_LP_5p_N1__TACTCATTCGGCGGTT-1	-0.336034	-0.369942
001-023_T0_COL_LP_5p_N1__TTCTTAGAGGTCGGAT-1	0.512365	-1.61612
001-023_T0_COL_LP_5p_N1__TGAGCCGTCGCCTGTT-1	1.87409	-2.00556
001-023_T0_COL_LP_5p_N1__TACGGGCAGACATAAC-1	-0.957724	-0.211295
001-023_T0_COL_LP_5p_N1__AACTCCCAGCCCAATT-1	1.34561	-1.68887
001-023_T0_COL_LP_5p_N1__CATCAGAGTTGGTGGA-1	1.23372	-2.03997
001-023_T0_COL_LP_5p_N1__CGGAGTCCACGGTAAG-1	-0.0770632	0.847834
001-023_T0_COL_LP_5p_N1__CCTACACCAAAGTCAA-1	0.76465	-1.68108
001-023_T0_COL_LP_5p_N1__GTGGGTCGTCTACCTC-1	1.34825	-1.88758
001-023_T0_COL_LP_5p_N1__TGGGAAGCAGCAGTTT-1	2.61602	-1.1648
001-023_T0_COL_LP_5p_N1__ATCTACTGTAATAGCA-1	-0.364573	0.331939
001-023_T0_COL_LP_5p_N1__CCACTACCAGTTAACC-1	-1.09089	-0.148752
001-023_T0_COL_LP_5p_N1__CCTTACGCAGGTGCCT-1	2.02887	-1.3115
001-023_T0_COL_LP_5p_N1__GTTCATTAGTTTAGGA-1	-0.93761	-0.707662
001-023_T0_COL_LP_5p_N1__CAGATCATCTAACGGT-1	-2.60056	0.5962
001-023_T0_COL_LP_5p_N1__ATAAGAGTCAGTACGT-1	1.33704	-1.83804
001-023_T0_COL_LP_5p_N1__GCTGCGATCAATCACG-1	2.57233	0.152033
001-023_T0_COL_LP_5p_N1__GGGTCTGAGGCAGTCA-1	2.54072	-1.19199
001-023_T0_COL_LP_5p_N1__TACTCGCGTCGACTAT-1	1.49472	1.45787
001-023_T0_COL_LP_5p_N1__CGATGTACACTCAGGC-1	-0.917841	0.279378
001-023_T0_COL_LP_5p_N1__CATCGAAGTCGTCTTC-1	-2.29359	0.403532
001-023_T0_COL_LP_5p_N1__AAGGAGCTCAACCATG-1	-2.86852	0.0118113
001-023_T0_COL_LP_5p_N1__ACTGAGTTCAACGGGA-1	-0.195912	2.14268
001-023_T0_COL_LP_5p_N1__ATCCGAAAGCAATATG-1	-2.23919	0.614897
001-023_T0_COL_LP_5p_N1__TTTCCTCTCAGCTTAG-1	3.10297	-0.975908
001-023_T0_COL_LP_5p_N1__TGCGGGTGTCTCTCTG-1	1.47954	-1.25288
001-023_T0_COL_LP_5p_N1__AAGGAGCTCGAATGGG-1	2.4699	0.133626
001-023_T0_COL_LP_5p_N1__TGACAACTCTTACCTA-1	-0.342591	0.511813
001-023_T0_COL_LP_5p_N1__GGCTCGAGTCTCATCC-1	0.89462	-0.980022
001-023_T0_COL_LP_5p_N1__TGGGAAGGTGAAGGCT-1	-0.288469	-0.829003
001-023_T0_COL_LP_5p_N1__AGAATAGGTTCCACTC-1	2.83851	-1.33726
001-023_T0_COL_LP_5p_N1__GTAACTGTCCAGGGCT-1	2.4663	-1.61936
001-023_T0_COL_LP_5p_N1__GACGTTAAGTACGCCC-1	2.56634	0.612142
001-023_T0_COL_LP_5p_N1__CATCGGGGTCCGAATT-1	2.07956	0.244241
001-023_T0_COL_LP_5p_N1__CCTAAAGGTGTTCGAT-1	1.658	0.13448
001-023_T0_COL_LP_5p_N1__GGCAATTTCCTCAATT-1	-0.956728	-0.485656
001-023_T0_COL_LP_5p_N1__ATGAGGGTCAAGGCTT-1	-0.829431	0.232912
001-023_T0_COL_LP_5p_N1__GCGGGTTTCGTTTATC-1	-1.81888	1.37215
001-023_T0_COL_LP_5p_N1__TCAGGTAGTATCAGTC-1	-2.0824	0.323032
001-023_T0_COL_LP_5p_N1__CGAATGTGTCCTAGCG-1	-0.330967	-0.057337
001-023_T0_COL_LP_5p_N1__TAGTGGTCATCTGGTA-1	0.775174	-1.54379
001-023_T0_COL_LP_5p_N1__GCGACCACAAGTAATG-1	-2.86769	0.525305
001-023_T0_COL_LP_5p_N1__TCTCATACATTGGTAC-1	1.37216	-0.790775
001-023_T0_COL_LP_5p_N1__TTCTCAACATTGGGCC-1	2.57056	0.158443
001-023_T0_COL_LP_5p_N1__GACGGCTTCTGGCGAC-1	-1.23834	2.75264
001-023_T0_COL_LP_5p_N1__CGTGTAATCAGGTTCA-1	-1.81608	0.545935
001-023_T0_COL_LP_5p_N1__GCGCGATGTCATCGGC-1	1.21095	-1.8873
001-023_T0_COL_LP_5p_N1__AACTGGTGTCTCCACT-1	-0.225933	-0.792649
001-023_T0_COL_LP_5p_N1__AGTTGGTGTTAGGGTG-1	-1.72805	1.86806
001-023_T0_COL_LP_5p_N1__CATCGGGAGGGTTTCT-1	3.25748	-0.628889
001-023_T0_COL_LP_5p_N1__AGAGCGAGTTACTGAC-1	2.27503	-1.87415
001-023_T0_COL_LP_5p_N1__CTACCCATCAGGATCT-1	1.43712	-1.38943
001-023_T0_COL_LP_5p_N1__TGAGAGGGTTCTCATT-1	2.58251	-1.96239
001-023_T0_COL_LP_5p_N1__GTACTCCAGATCGGGT-1	-2.59763	0.546849
001-023_T0_COL_LP_5p_N1__TGAGCATCAAAGGAAG-1	-0.386529	0.96022
001-023_T0_COL_LP_5p_N1__TTCTTAGGTAGCTGCC-1	-2.67921	0.536727
001-023_T0_COL_LP_5p_N1__GATCAGTAGACACTAA-1	-0.845781	-0.360685
001-023_T0_COL_LP_5p_N1__TCGGTAAAGCTACCTA-1	-1.95645	0.789892
001-023_T0_COL_LP_5p_N1__AAACGGGGTTCGCTAA-1	1.97591	-1.61971
001-023_T0_COL_LP_5p_N1__CATGCCTCACGGTTTA-1	2.90578	0.0803705
001-023_T0_COL_LP_5p_N1__TGATTTCAGCAACGGT-1	-0.874454	0.822926
001-023_T0_COL_LP_5p_N1__GCACATACAAGGTGTG-1	0.271539	-0.696949
001-023_T0_COL_LP_5p_N1__TTCCCAGTCCGAGCCA-1	-0.380025	0.173072
001-023_T0_COL_LP_5p_N1__CGATTGAAGTCCATAC-1	0.935792	-1.59148
001-023_T0_COL_LP_5p_N1__GTACTCCTCCCTTGTG-1	2.00647	-1.62513
001-023_T0_COL_LP_5p_N1__CCACCTACAAGAGGCT-1	-0.896611	0.140064
001-023_T0_COL_LP_5p_N1__CGTTAGATCCGCGTTT-1	-0.983507	0.632159
001-023_T0_COL_LP_5p_N1__GTTACAGCATGTCTCC-1	1.61618	-0.761384
001-023_T0_COL_LP_5p_N1__CCTAAAGTCACAGGCC-1	2.31399	-1.44757
001-023_T0_COL_LP_5p_N1__GCAGCCAGTAAGGATT-1	-2.79239	0.492679
001-023_T0_COL_LP_5p_N1__GACGGCTGTCTCCCTA-1	-2.17175	0.749491
001-023_T0_COL_LP_5p_N1__GTCACGGTCGGAAATA-1	-0.274808	-0.411502
001-023_T0_COL_LP_5p_N1__GTCACGGAGTAAGTAC-1	-0.565337	0.566541
001-023_T0_COL_LP_5p_N1__TGGCTGGGTCGCGTGT-1	2.53438	-1.28746
001-023_T0_COL_LP_5p_N1__AACTCCCGTCTTCAAG-1	-0.958137	0.0158433
001-023_T0_COL_LP_5p_N1__TACACGATCCCACTTG-1	2.12503	0.953474
001-023_T0_COL_LP_5p_N1__CAGCAGCCAAACAACA-1	-1.05887	0.00301093
001-023_T0_COL_LP_5p_N1__TCTTTCCGTAGCTCCG-1	-0.5552	2.27617
001-023_T0_COL_LP_5p_N1__TCGGGACGTCCAGTTA-1	1.86268	-2.01997
001-023_T0_COL_LP_5p_N1__TATCTCATCAGTTTGG-1	-0.981303	-0.075908
001-023_T0_COL_LP_5p_N1__AGAGTGGCACCTATCC-1	0.312108	-0.927181
001-023_T0_COL_LP_5p_N1__CGAGCCAAGCCAGAAC-1	3.04591	-0.832272
001-023_T0_COL_LP_5p_N1__ACACCGGCATACAGCT-1	-0.820331	-0.28817
001-023_T0_COL_LP_5p_N1__GGTATTGCATGGTCTA-1	2.57676	-1.17039
001-023_T0_COL_LP_5p_N1__GAGTCCGGTACCCAAT-1	-0.125647	-0.304929
001-023_T0_COL_LP_5p_N1__GAACCTACACCCATGG-1	-1.83081	0.941414
001-023_T0_COL_LP_5p_N1__AAAGATGTCTAACGGT-1	2.64854	-0.686783
001-023_T0_COL_LP_5p_N1__TACTCGCGTCATCGGC-1	-1.04509	0.319879
001-023_T0_COL_LP_5p_N1__ACTGAACAGAATTCCC-1	1.46787	-1.45797
001-023_T0_COL_LP_5p_N1__TAGACCACATTCTTAC-1	-0.638571	0.206524
001-023_T0_COL_LP_5p_N1__GCTGGGTAGTTATCGC-1	-1.95416	0.772926
001-023_T0_COL_LP_5p_N1__CAAGTTGTCGCCAGCA-1	-0.904711	-0.103049
001-023_T0_COL_LP_5p_N1__CCACGGACACATCTTT-1	-0.594787	0.15898
001-023_T0_COL_LP_5p_N1__CCGGGATTCCTAGAAC-1	-0.207079	-0.0235684
001-023_T0_COL_LP_5p_N1__TGCACCTGTGACGCCT-1	1.4909	-1.95047
001-023_T0_COL_LP_5p_N1__CTAGTGAAGTGTACGG-1	-2.79322	0.333057
001-023_T0_COL_LP_5p_N1__CAACTAGAGTAACCCT-1	3.14383	-1.00682
001-023_T0_COL_LP_5p_N1__TAGGCATGTTACTGAC-1	-0.999169	0.10137
001-023_T0_COL_LP_5p_N1__GATTCAGTCTGCGTAA-1	-0.910618	0.643612
001-023_T0_COL_LP_5p_N1__ACGCAGCGTCTTGTCC-1	-2.55869	0.236956
001-023_T0_COL_LP_5p_N1__CCAGCGAGTCTAAACC-1	-0.650175	0.441704
001-023_T0_COL_LP_5p_N1__CCATTCGGTTGGTGGA-1	-2.07583	0.290011
001-023_T0_COL_LP_5p_N1__CGAACATTCACAGTAC-1	-0.692105	0.0518073
001-023_T0_COL_LP_5p_N1__TGCGGGTTCAACACCA-1	-2.41448	0.545853
001-023_T0_COL_LP_5p_N1__TCAACGATCCTATTCA-1	2.80467	0.245726
001-023_T0_COL_LP_5p_N1__CAAGTTGCAGGACCCT-1	-0.355417	2.45312
001-023_T0_COL_LP_5p_N1__CGACTTCGTTTACTCT-1	2.62056	-1.2017
001-023_T0_COL_LP_5p_N1__GCACTCTAGCAATATG-1	2.49965	-1.1339
001-023_T0_COL_LP_5p_N1__CAAGATCCATGTCCTC-1	1.03541	-1.16954
001-023_T0_COL_LP_5p_N1__TACGGGCGTGTGACCC-1	1.87502	-0.255534
001-023_T0_COL_LP_5p_N1__CTGAAACCAAAGGAAG-1	-2.71723	0.591726
001-023_T0_COL_LP_5p_N1__CTGCGGAAGTCTCAAC-1	-0.572068	0.73419
001-023_T0_COL_LP_5p_N1__GCAGCCACAAGGGTCA-1	2.35011	0.166134
001-023_T0_COL_LP_5p_N1__CAGCTGGTCACAAACC-1	-2.15157	0.639624
001-023_T0_COL_LP_5p_N1__CTTGGCTCAAGACGTG-1	-1.0103	0.220812
001-023_T0_COL_LP_5p_N1__TATCTCACAGAGCCAA-1	1.70515	-1.92183
001-023_T0_COL_LP_5p_N1__GGGATGATCGACGGAA-1	-1.62818	0.607463
001-023_T0_COL_LP_5p_N1__TCTATTGAGTTAGGTA-1	-1.12944	-0.0823006
001-023_T0_COL_LP_5p_N1__GAAGCAGTCTTTCCTC-1	1.95832	-1.59201
001-023_T0_COL_LP_5p_N1__CATCAAGGTACAAGTA-1	-1.88738	1.50214
001-023_T0_COL_LP_5p_N1__GTTCGGGGTGTTGGGA-1	-0.80893	2.27999
001-023_T0_COL_LP_5p_N1__CATGGCGCAATCCAAC-1	1.95205	-1.55727
001-023_T0_COL_LP_5p_N1__TCTGAGACAGTCGTGC-1	2.35819	-0.870111
001-023_T0_COL_LP_5p_N1__CTACACCTCAAAGTAG-1	-2.57263	0.414282
001-023_T0_COL_LP_5p_N1__GTGCTTCTCTGAGTGT-1	-2.93676	0.256206
001-023_T0_COL_LP_5p_N1__GATCGCGAGATAGGAG-1	-2.78572	0.0987341
001-023_T0_COL_LP_5p_N1__CTCTAATAGGTGATAT-1	2.04081	-1.17864
001-023_T0_COL_LP_5p_N1__CGGACTGGTAATCGTC-1	-2.79927	0.148307
001-023_T0_COL_LP_5p_N1__TGAGAGGAGAGACTAT-1	-0.417988	0.978587
001-023_T0_COL_LP_5p_N1__CTGATAGTCGGTGTTA-1	2.14168	-1.48178
001-023_T0_COL_LP_5p_N1__CTAATGGAGTGATCGG-1	-0.181318	0.209989
001-023_T0_COL_LP_5p_N1__GGGAGATAGTGAACAT-1	2.03287	-1.54869
001-023_T0_COL_LP_5p_N1__AGGCCACCAGCCACCA-1	2.97844	-0.997836
001-023_T0_COL_LP_5p_N1__CATCAAGTCCTTGGTC-1	-0.587892	2.04443
001-023_T0_COL_LP_5p_N1__TCGTAGATCGTCCGTT-1	1.91233	-1.68896
001-023_T0_COL_LP_5p_N1__TGACTTTGTTTGTTTC-1	-0.441103	-0.0317689
001-023_T0_COL_LP_5p_N1__TCACAAGGTCTTGATG-1	1.94191	-0.278243
001-023_T0_COL_LP_5p_N1__CGGACGTTCTGGCGTG-1	-0.929481	0.204876
001-023_T0_COL_LP_5p_N1__GTATCTTAGAAACCGC-1	2.3419	-1.88988
001-023_T0_COL_LP_5p_N1__CTACCCATCGGAAACG-1	1.01291	-1.41543
001-023_T0_COL_LP_5p_N1__ACACCAAGTATATCCG-1	-1.05604	2.43471
001-023_T0_COL_LP_5p_N1__ATCATGGCAGGAACGT-1	2.14431	-1.07377
001-023_T0_COL_LP_5p_N1__GTTAAGCCACTAAGTC-1	-0.854309	-0.230605
001-023_T0_COL_LP_5p_N1__TCAGCAAGTGCAACGA-1	1.94843	-1.90046
001-023_T0_COL_LP_5p_N1__CGAACATTCAGTTTGG-1	1.32881	-1.46886
001-023_T0_COL_LP_5p_N1__TAGTTGGCAAGCGATG-1	3.11385	-0.781523
001-023_T0_COL_LP_5p_N1__ACGAGGAAGATAGCAT-1	1.91946	-1.08842
001-023_T0_COL_LP_5p_N1__GACGTGCGTCTGGTCG-1	2.45877	-1.37008
001-023_T0_COL_LP_5p_N1__TATCAGGAGGCACATG-1	2.64009	-1.08175
001-023_T0_COL_LP_5p_N1__CTCCTAGGTCGGCATC-1	2.53416	-0.166992
001-023_T0_COL_LP_5p_N1__GCTGCTTTCAGCTCTC-1	2.63145	-1.40298
001-023_T0_COL_LP_5p_N1__TGACGGCCACGAAACG-1	-0.931947	-0.225731
001-023_T0_COL_LP_5p_N1__GGACAAGAGGCAGGTT-1	-0.135321	-0.401302
001-023_T0_COL_LP_5p_N1__TCGCGTTTCTCGGACG-1	-0.0185612	-0.833577
001-023_T0_COL_LP_5p_N1__TCAATCTCAAGACACG-1	-0.660819	-0.646338
001-023_T0_COL_LP_5p_N1__CCGTGGAGTACCGTAT-1	1.57244	0.108721
001-023_T0_COL_LP_5p_N1__CAGTCCTTCGTATCAG-1	3.01196	-1.06374
001-023_T0_COL_LP_5p_N1__GGCTGGTGTCGAACAG-1	-0.696855	2.29144
001-023_T0_COL_LP_5p_N1__TCTGAGAAGTTTCCTT-1	-0.988714	0.385128
001-023_T0_COL_LP_5p_N1__CCTTCGAAGGATGTAT-1	-2.32826	0.714505
001-023_T0_COL_LP_5p_N1__CTGCCTAAGATCGGGT-1	2.39714	-1.65677
001-023_T0_COL_LP_5p_N1__GTGTTAGAGCTAGTCT-1	1.98785	-1.89584
001-023_T0_COL_LP_5p_N1__GCCTCTAAGTCGCCGT-1	0.567227	-1.17456
001-023_T0_COL_LP_5p_N1__GTCACGGTCCCTGACT-1	2.89555	-1.09229
001-023_T0_COL_LP_5p_N1__CTCAGAACAAGTCTGT-1	-2.50084	0.842186
001-023_T0_COL_LP_5p_N1__ACCAGTACACTACAGT-1	1.94662	-1.65365
001-023_T0_COL_LP_5p_N1__CTCGGGACATGTTCCC-1	-2.3503	0.836156
001-023_T0_COL_LP_5p_N1__GTCGTAACATCGGAAG-1	0.0294375	-0.65108
001-023_T0_COL_LP_5p_N1__ACAGCCGAGATGTGTA-1	-2.01548	0.466998
001-023_T0_COL_LP_5p_N1__CGGAGTCTCTGGCGAC-1	2.11544	-1.31782
001-023_T0_COL_LP_5p_N1__AAATGCCGTGACTCAT-1	1.99143	-1.60199
001-023_T0_COL_LP_5p_N1__CCTTTCTAGTGTCCAT-1	2.42274	-1.86196
001-023_T0_COL_LP_5p_N1__CGAACATAGACACTAA-1	-2.17595	0.610346
001-023_T0_COL_LP_5p_N1__GTCTTCGGTATGAATG-1	1.41559	1.09854
001-023_T0_COL_LP_5p_N1__TCATTACCAGACAAAT-1	-2.77212	0.0054733
001-023_T0_COL_LP_5p_N1__CGGAGCTTCCAAGCCG-1	-2.01917	0.804123
001-023_T0_COL_LP_5p_N1__GTTCATTCAATGCCAT-1	-2.48793	0.197192
001-023_T0_COL_LP_5p_N1__GGGAGATGTGTTGAGG-1	2.50603	-1.37615
001-023_T0_COL_LP_5p_N1__GTGAAGGAGGGTCTCC-1	2.39484	-1.14152
001-023_T0_COL_LP_5p_N1__GCATGTATCACCCGAG-1	1.42726	-0.939654
001-023_T0_COL_LP_5p_N1__CATATGGTCTGCGTAA-1	2.80822	0.158829
001-023_T0_COL_LP_5p_N1__TGAGCATTCCCAACGG-1	3.10937	-1.39609
001-023_T0_COL_LP_5p_N1__CACATAGCAAACTGTC-1	-0.767489	0.0177649
001-023_T0_COL_LP_5p_N1__TCGCGTTCACAGACTT-1	-0.492827	-0.189013
001-023_T0_COL_LP_5p_N1__CAGAGAGGTTACTGAC-1	2.29238	-1.04919
001-023_T0_COL_LP_5p_N1__TGACGGCAGCGGCTTC-1	-1.94787	0.680472
001-023_T0_COL_LP_5p_N1__AACTCCCGTCGGCTCA-1	2.58942	-1.31724
001-023_T0_COL_LP_5p_N1__TCGTAGATCAGCACAT-1	-2.81514	0.101954
001-023_T0_COL_LP_5p_N1__CACCACTCAATGGAGC-1	-1.05897	-0.232005
001-023_T0_COL_LP_5p_N1__GGGATGATCTGATACG-1	2.27971	0.073126
001-023_T0_COL_LP_5p_N1__GTTCGGGTCTGTTGAG-1	-1.06422	-0.0640367
001-023_T0_COL_LP_5p_N1__TTAACTCCAGAGTGTG-1	-2.23627	0.563635
001-023_T0_COL_LP_5p_N1__GGCTGGTAGTGCCAGA-1	-0.99652	0.237327
001-023_T0_COL_LP_5p_N1__GGGATGATCCGTTGTC-1	1.46713	-1.81525
001-023_T0_COL_LP_5p_N1__TGAGCATGTCAGTGGA-1	2.1149	0.939805
001-023_T0_COL_LP_5p_N1__GTCCTCATCGCTTGTC-1	0.962361	-1.72004
001-023_T0_COL_LP_5p_N1__CCAGCGACAATGACCT-1	-1.01995	-0.0263984
001-023_T0_COL_LP_5p_N1__CATCGGGAGGCTAGGT-1	1.56717	-1.60943
001-023_T0_COL_LP_5p_N1__ACCAGTATCCGCGTTT-1	1.2116	-1.47399
001-023_T0_COL_LP_5p_N1__CTACACCGTGTGTGCC-1	-0.754552	0.697162
001-023_T0_COL_LP_5p_N1__ACACCCTTCTCGAGTA-1	1.81256	-2.01714
001-023_T0_COL_LP_5p_N1__GGGAATGGTTCAACCA-1	2.25002	-1.68735
001-023_T0_COL_LP_5p_N1__AGAGCGAGTTACGTCA-1	0.0289659	-1.03754
001-023_T0_COL_LP_5p_N1__AAGGCAGCATTTGCCC-1	-1.03384	0.0261698
001-023_T0_COL_LP_5p_N1__GGACAAGGTCGGATCC-1	-2.78239	0.197748
001-023_T0_COL_LP_5p_N1__CAAGGCCCAATAAGCA-1	-0.928108	0.105494
001-023_T0_COL_LP_5p_N1__CGTCACTAGGCACATG-1	-2.77826	0.0761228
001-023_T0_COL_LP_5p_N1__TTCTCAACAGTTCCCT-1	-1.78974	1.2924
001-023_T0_COL_LP_5p_N1__ACACTGACAGTCAGCC-1	2.26037	-1.24121
001-023_T0_COL_LP_5p_N1__CCTTTCTGTTCAACCA-1	-0.673623	0.271275
001-023_T0_COL_LP_5p_N1__GATTCAGAGTACGCCC-1	-2.09464	0.47058
001-023_T0_COL_LP_5p_N1__CGGACGTGTGTGGCTC-1	-2.41433	0.476631
001-023_T0_COL_LP_5p_N1__CAGAATCGTTCGCGAC-1	1.85407	-1.82499
001-023_T0_COL_LP_5p_N1__GATGCTAAGGCCCTTG-1	2.65108	0.387236
001-023_T0_COL_LP_5p_N1__CATTCGCAGTGTACTC-1	2.47346	-1.70459
001-023_T0_COL_LP_5p_N1__CCCAATCAGGAGTTTA-1	-0.387007	-0.126481
001-023_T0_COL_LP_5p_N1__CTCAGAATCAGTACGT-1	-1.76589	0.541534
001-023_T0_COL_LP_5p_N1__AGAATAGTCGTGGTCG-1	-1.08989	-0.391755
001-023_T0_COL_LP_5p_N1__TACCTATGTTTAAGCC-1	2.63388	-0.985651
001-023_T0_COL_LP_5p_N1__ACGGGCTCAAGCCTAT-1	-0.406872	-0.306338
001-023_T0_COL_LP_5p_N1__ATTATCCGTACAGCAG-1	-2.67206	0.109506
001-023_T0_COL_LP_5p_N1__ACATGGTCACAGCGTC-1	0.901602	-1.78105
001-023_T0_COL_LP_5p_N1__CCATGTCCACAAGTAA-1	-0.768051	2.74692
001-023_T0_COL_LP_5p_N1__TGTATTCAGCGGCTTC-1	-0.966191	-0.233966
001-023_T0_COL_LP_5p_N1__TGGCCAGTCTGTCCGT-1	-2.11486	0.888723
001-023_T0_COL_LP_5p_N1__TGACGGCTCCACGAAT-1	-2.80057	0.388504
001-023_T0_COL_LP_5p_N1__GTGGGTCGTGCAGGTA-1	1.47241	-1.75276
001-023_T0_COL_LP_5p_N1__TCACAAGTCGTCCGTT-1	0.0664402	-0.886407
001-023_T0_COL_LP_5p_N1__ATGAGGGGTCGGCACT-1	-2.34426	0.662446
001-023_T0_COL_LP_5p_N1__TCGCGAGGTCTGATCA-1	-0.673772	0.647306
001-023_T0_COL_LP_5p_N1__CAGCTAATCACTGGGC-1	-0.741881	1.86952
001-023_T0_COL_LP_5p_N1__CTGAAACGTTGTTTGG-1	-1.586	1.41067
001-023_T0_COL_LP_5p_N1__AGGGAGTTCGGACAAG-1	2.00177	0.351082
001-023_T0_COL_LP_5p_N1__TTCTTAGTCTCTAGGA-1	2.12246	-0.421899
001-023_T0_COL_LP_5p_N1__TGGACGCTCCCACTTG-1	1.64294	-1.91811
001-023_T0_COL_LP_5p_N1__CCACTACCAGCTGTTA-1	-2.06127	0.532864
001-023_T0_COL_LP_5p_N1__CGGACGTTCGGTCTAA-1	3.08006	0.313835
001-023_T0_COL_LP_5p_N1__TGGCGCACATTGGTAC-1	-2.1027	0.562438
001-023_T0_COL_LP_5p_N1__GTTCATTCAACTGCTA-1	-2.00337	0.896914
001-023_T0_COL_LP_5p_N1__TCATTTGGTAGCGCTC-1	-0.977883	-0.221776
001-023_T0_COL_LP_5p_N1__CTAGCCTTCGCGTAGC-1	-0.484766	2.79753
001-023_T0_COL_LP_5p_N1__ATGAGGGGTTTGGGCC-1	-0.244078	2.56774
001-023_T0_COL_LP_5p_N1__AAATGCCAGTCTTGCA-1	-1.80417	0.700289
001-023_T0_COL_LP_5p_N1__GGGATGAGTAAGGGAA-1	-0.634616	1.97125
001-023_T0_COL_LP_5p_N1__CGTGTCTCAATGACCT-1	-2.21305	0.617751
001-023_T0_COL_LP_5p_N1__GAAGCAGAGTTGTCGT-1	1.49513	-1.62429
001-023_T0_COL_LP_5p_N1__GTACGTAGTTACGTCA-1	0.835831	-1.4733
001-023_T0_COL_LP_5p_N1__CCGGTAGAGGACACCA-1	-0.651587	0.288643
001-023_T0_COL_LP_5p_N1__CAGGTGCTCGCTGATA-1	0.557332	0.387134
001-023_T0_COL_LP_5p_N1__CACAGGCAGCTACCGC-1	-2.91602	0.33595
001-023_T0_COL_LP_5p_N1__GATCGTAGTACAGTTC-1	-0.218803	2.37103
001-023_T0_COL_LP_5p_N1__ATCGAGTCAAGTCTAC-1	-0.688047	0.926199
001-023_T0_COL_LP_5p_N1__TGAGGGAAGGTGGGTT-1	1.04341	-1.08786
001-023_T0_COL_LP_5p_N1__ACGGCCAAGGCATGGT-1	-2.46801	0.0303525
001-023_T0_COL_LP_5p_N1__AGCGTATGTCACAAGG-1	-2.38788	0.683179
001-023_T0_COL_LP_5p_N1__CAGCTGGAGCTAGGCA-1	-2.28313	0.212433
001-023_T0_COL_LP_5p_N1__TGCGGGTGTCTAAAGA-1	-0.762322	-0.412984
001-023_T0_COL_LP_5p_N1__AGTAGTCTCTCACATT-1	-0.79564	-0.812514
001-023_T0_COL_LP_5p_N1__ACTGAACTCCCAGGTG-1	2.45728	-1.36472
001-023_T0_COL_LP_5p_N1__TTGACTTTCAGCGATT-1	2.00517	-1.82918
001-023_T0_COL_LP_5p_N1__AGAATAGGTTAGAACA-1	2.38445	-1.16869
001-023_T0_COL_LP_5p_N1__TGAGAGGTCGTTACAG-1	-0.441601	0.0323456
001-023_T0_COL_LP_5p_N1__GGGACCTTCGAATCCA-1	0.775273	-1.69293
001-023_T0_COL_LP_5p_N1__GGATGTTCAGTAAGAT-1	-0.764308	0.21046
001-023_T0_COL_LP_5p_N1__GCAGCCATCAGAGCTT-1	-1.46681	1.69542
001-023_T0_COL_LP_5p_N1__CTAACTTAGCGATATA-1	-0.0273639	-0.434998
001-023_T0_COL_LP_5p_N1__CACACAATCTTCTGGC-1	3.02436	-0.570887
001-023_T0_COL_LP_5p_N1__GACTGCGGTTTGTTGG-1	-2.03938	0.697728
001-023_T0_COL_LP_5p_N1__ATTGGTGTCTTAGAGC-1	-2.61692	0.335767
001-023_T0_COL_LP_5p_N1__TTGCCGTGTCAATACC-1	-1.02655	-0.0689394
001-023_T0_COL_LP_5p_N1__CTAATGGAGAAGGCCT-1	-0.622547	0.686517
001-023_T0_COL_LP_5p_N1__CGGTTAAAGTCCAGGA-1	-1.08679	-0.0530775
001-023_T0_COL_LP_5p_N1__ATGGGAGTCACTTATC-1	-1.92872	1.5562
001-023_T0_COL_LP_5p_N1__TCGAGGCTCCTCCTAG-1	-2.17375	0.607469
001-023_T0_COL_LP_5p_N1__CATTCGCAGATAGCAT-1	-2.67277	0.0361982
001-023_T0_COL_LP_5p_N1__TCGTACCTCGTGGACC-1	3.04845	0.120916
001-023_T0_COL_LP_5p_N1__CACCACTTCCTCAATT-1	2.22475	-1.63867
001-023_T0_COL_LP_5p_N1__CTTACCGCAAGCCGCT-1	3.21389	-0.718682
001-023_T0_COL_LP_5p_N1__CTAACTTTCTCCAACC-1	2.61006	-0.911138
001-023_T0_COL_LP_5p_N1__TAGAGCTTCACAGTAC-1	-2.26699	0.911964
001-023_T0_COL_LP_5p_N1__TCGCGAGTCACGGTTA-1	1.58632	-1.59459
001-023_T0_COL_LP_5p_N1__CAGAATCGTTGGGACA-1	-2.14968	0.732824
001-023_T0_COL_LP_5p_N1__CTGTTTATCCAGATCA-1	-0.981869	-0.242617
001-023_T0_COL_LP_5p_N1__CAGCAGCTCCGCATAA-1	1.51718	-1.07751
001-023_T0_COL_LP_5p_N1__TTCTACAAGATGCCTT-1	1.72851	-1.16414
001-023_T0_COL_LP_5p_N1__AGTAGTCGTCAACATC-1	-2.67189	0.849451
001-023_T0_COL_LP_5p_N1__CGTAGGCAGCCAACAG-1	3.11932	-0.913709
001-023_T0_COL_LP_5p_N1__CGTCACTTCCGAGCCA-1	-0.77534	-0.524805
001-023_T0_COL_LP_5p_N1__TCTTCGGAGATTACCC-1	-2.08043	0.782317
001-023_T0_COL_LP_5p_N1__TCATTTGTCTCAAGTG-1	-0.384568	2.45153
001-023_T0_COL_LP_5p_N1__ACACCCTCACTCGACG-1	-0.183954	-0.553672
001-023_T0_COL_LP_5p_N1__CGGACGTCAGTGGGAT-1	-2.68381	0.27744
001-023_T0_COL_LP_5p_N1__GGGATGAGTCAGATAA-1	-2.64604	0.0474879
001-023_T0_COL_LP_5p_N1__CGGCTAGGTCGAATCT-1	2.29937	-1.7353
001-023_T0_COL_LP_5p_N1__TGTATTCCAAAGCAAT-1	-2.11147	0.873654
001-023_T0_COL_LP_5p_N1__GTGTTAGTCGCACTCT-1	0.514728	0.282279
001-023_T0_COL_LP_5p_N1__AAGACCTAGCTGGAAC-1	2.66267	0.56517
001-023_T0_COL_LP_5p_N1__CAGCCGAAGTTGAGAT-1	2.46173	-1.16308
001-023_T0_COL_LP_5p_N1__CAACCAAAGACTAGAT-1	2.10983	0.720737
001-023_T0_COL_LP_5p_N1__TTCTACAAGTAGTGCG-1	-1.91905	0.382231
001-023_T0_COL_LP_5p_N1__CGCGTTTTCGGCGGTT-1	0.686873	-1.51833
001-023_T0_COL_LP_5p_N1__AAGCCGCAGACCACGA-1	-0.680129	2.48668
001-023_T0_COL_LP_5p_N1__TAAGAGAAGTTCGCGC-1	1.81976	-1.50188
001-023_T0_COL_LP_5p_N1__GCAATCATCGTATCAG-1	0.166618	-0.790442
001-023_T0_COL_LP_5p_N1__CCGTTCATCAGAGCTT-1	-0.478705	0.0061114
001-023_T0_COL_LP_5p_N1__CTGAAGTGTGATGCCC-1	-0.238166	-0.506511
001-023_T0_COL_LP_5p_N1__GTACGTAAGAGACTTA-1	2.46108	0.33444
001-023_T0_COL_LP_5p_N1__ACGGCCAAGCCTTGAT-1	-0.69445	1.86657
001-023_T0_COL_LP_5p_N1__ACGAGCCTCAACACAC-1	2.38727	-0.976629
001-023_T0_COL_LP_5p_N1__GTCATTTAGGCATTGG-1	1.89705	-0.826345
001-023_T0_COL_LP_5p_N1__TGCGCAGCATCGGAAG-1	-2.26747	0.702792
001-023_T0_COL_LP_5p_N1__ATCCGAAGTCCAGTGC-1	-1.15064	2.70645
001-023_T0_COL_LP_5p_N1__TTCTCCTTCGCCTGAG-1	-0.889193	-0.309655
001-023_T0_COL_LP_5p_N1__CTTAGGATCCGCGTTT-1	-0.901054	0.0082679
001-023_T0_COL_LP_5p_N1__TGTGTTTAGCGTAATA-1	-2.27388	0.612527
001-023_T0_COL_LP_5p_N1__ATGAGGGAGTGCGATG-1	-0.801284	-0.28393
001-023_T0_COL_LP_5p_N1__CCATGTCTCCTTGGTC-1	-0.418159	2.51177
001-023_T0_COL_LP_5p_N1__ACTGAGTCAGATCCAT-1	2.97473	0.372961
001-023_T0_COL_LP_5p_N1__AGTGGGATCCGTAGTA-1	-1.85991	0.863002
001-023_T0_COL_LP_5p_N1__ACTGATGTCATCGGAT-1	-2.42875	0.3652
001-023_T0_COL_LP_5p_N1__TTCTACACAATTGCTG-1	2.68675	0.143934
001-023_T0_COL_LP_5p_N1__TGACGGCAGAATTGTG-1	-2.25845	0.69155
001-023_T0_COL_LP_5p_N1__GCTGCGAAGTCGCCGT-1	2.10572	-1.47205
001-023_T0_COL_LP_5p_N1__CGACCTTGTTTGACTG-1	-0.352023	0.656312
001-023_T0_COL_LP_5p_N1__CTGTGCTCATCCGGGT-1	2.50632	-1.25445
001-023_T0_COL_LP_5p_N1__CGATCGGGTAAGTGGC-1	2.3426	0.699437
001-023_T0_COL_LP_5p_N1__TCAGCTCAGGCTAGAC-1	2.29643	1.11921
001-023_T0_COL_LP_5p_N1__ATTACTCCAGTGGGAT-1	-2.75894	-0.25136
001-023_T0_COL_LP_5p_N1__CCTATTAGTAGCCTCG-1	-0.765439	-0.172829
001-023_T0_COL_LP_5p_N1__CGATGTAGTTCAACCA-1	-0.73389	2.10226
001-023_T0_COL_LP_5p_N1__GAGTCCGCAGTGACAG-1	1.03682	-1.73506
001-023_T0_COL_LP_5p_N1__ACTGTCCTCGCCAGCA-1	-0.509407	-0.334238
001-023_T0_COL_LP_5p_N1__TGCACCTTCCATGAGT-1	-2.08402	0.494288
001-023_T0_COL_LP_5p_N1__GTTCTCGCAAGTTAAG-1	2.70269	-1.39642
001-023_T0_COL_LP_5p_N1__TAGTGGTCACGCGAAA-1	-0.943249	2.29416
001-023_T0_COL_LP_5p_N1__GACTAACTCCCGGATG-1	-2.1298	0.701769
001-023_T0_COL_LP_5p_N1__AAAGCAATCCGCAAGC-1	0.295938	-0.699326
001-023_T0_COL_LP_5p_N1__ATCATCTAGGATCGCA-1	-2.61887	0.298938
001-023_T0_COL_LP_5p_N1__CTCATTAAGGCGATAC-1	2.96068	-1.10834
001-023_T0_COL_LP_5p_N1__ACGCAGCCACGCTTTC-1	2.78927	-1.29748
001-023_T0_COL_LP_5p_N1__CATCAAGGTGTCTGAT-1	-0.0596767	-0.951696
001-023_T0_COL_LP_5p_N1__GTCAAGTCACAGACAG-1	-1.90825	0.641805
001-023_T0_COL_LP_5p_N1__TGGTTAGTCAGGCGAA-1	-0.371357	2.03131
001-023_T0_COL_LP_5p_N1__TCTGGAATCGTAGATC-1	1.35993	-1.58409
001-023_T0_COL_LP_5p_N1__CGACTTCTCATATCGG-1	-2.73883	0.132543
001-023_T0_COL_LP_5p_N1__GGGTCTGAGGTAGCCA-1	-2.84008	0.316911
001-023_T0_COL_LP_5p_N1__GACGCGTGTCTCTTTA-1	-1.62642	1.55167
001-023_T0_COL_LP_5p_N1__AACACGTGTGTGCCTG-1	-1.91355	0.797153
001-023_T0_COL_LP_5p_N1__AACACGTCACGACTCG-1	-2.36864	0.443573
001-023_T0_COL_LP_5p_N1__ATTATCCAGTGGCACA-1	1.21097	-1.92655
001-023_T0_COL_LP_5p_N1__ATCACGATCGTCCAGG-1	1.5204	-1.74579
001-023_T0_COL_LP_5p_N1__ACATGGTAGCTCTCGG-1	-1.04367	2.38774
001-023_T0_COL_LP_5p_N1__ACTGCTCAGTGAAGTT-1	-1.89954	1.63051
001-023_T0_COL_LP_5p_N1__CGTGTAAAGAGACTAT-1	2.56846	-0.525554
001-023_T0_COL_LP_5p_N1__GTGTGCGGTACTCAAC-1	-2.6676	-0.107004
001-023_T0_COL_LP_5p_N1__GTACTTTTCTTAGCCC-1	-0.891503	0.122005
001-023_T0_COL_LP_5p_N1__TATCAGGAGCTGGAAC-1	2.13278	-0.192322
001-023_T0_COL_LP_5p_N1__ACTGAACAGGTGTGGT-1	-1.65819	0.554064
001-023_T0_COL_LP_5p_N1__AAACGGGCACTTGGAT-1	-0.663834	-0.084777
001-023_T0_COL_LP_5p_N1__GGCGTGTGTTGCCTCT-1	3.05205	-1.32251
001-023_T0_COL_LP_5p_N1__TCGGGACCACGAAGCA-1	-0.884785	0.770781
001-023_T0_COL_LP_5p_N1__TAGAGCTTCTGAGGGA-1	-1.00391	-0.34257
001-023_T0_COL_LP_5p_N1__TCAGCAAAGACTTTCG-1	-2.79267	0.561184
001-023_T0_COL_LP_5p_N1__GACTACAGTGTGCGTC-1	-1.15703	-0.101964
001-023_T0_COL_LP_5p_N1__TGTCCCAAGCTAGTGG-1	-2.55239	0.462254
001-023_T0_COL_LP_5p_N1__CCCAGTTGTTCTCATT-1	-2.24991	0.157189
001-023_T0_COL_LP_5p_N1__TCCCGATCATAAGACA-1	2.87703	0.230634
001-023_T0_COL_LP_5p_N1__CAAGAAATCGCACTCT-1	-0.157485	-0.878348
001-023_T0_COL_LP_5p_N1__AACGTTGAGCTCAACT-1	-2.06625	0.249649
001-023_T0_COL_LP_5p_N1__CCGTGGACATCGGAAG-1	1.62036	-1.48672
001-023_T0_COL_LP_5p_N1__TCGTAGATCAACGGCC-1	1.61616	-1.40701
001-023_T0_COL_LP_5p_N1__CTAGTGACAGGGAGAG-1	-2.50208	0.511575
001-023_T0_COL_LP_5p_N1__GGCAATTGTAATCGTC-1	1.10925	-1.44003
001-023_T0_COL_LP_5p_N1__GGACATTTCACGGTTA-1	-2.51311	0.363632
001-023_T0_COL_LP_5p_N1__TACGGGCCAATCAGAA-1	-2.09975	0.868203
001-023_T0_COL_LP_5p_N1__GTTCATTAGATGTGTA-1	-2.66893	0.182805
001-023_T0_COL_LP_5p_N1__AACTGGTTCAAACAAG-1	-2.74745	-0.118791
001-023_T0_COL_LP_5p_N1__AGTCTTTAGCGCCTTG-1	-0.94362	2.47261
001-023_T0_COL_LP_5p_N1__TGATTTCCATGTTGAC-1	0.042691	2.23626
001-023_T0_COL_LP_5p_N1__CGGACACTCATAAAGG-1	0.526953	-1.69829
001-023_T0_COL_LP_5p_N1__CTTCTCTAGTAGTGCG-1	-1.99644	0.491768
001-023_T0_COL_LP_5p_N1__CGGGTCAGTTCTCATT-1	-2.14046	0.753801
001-023_T0_COL_LP_5p_N1__TCAGCTCAGATCGGGT-1	-0.14586	0.894146
001-023_T0_COL_LP_5p_N1__CCCAATCAGCTGCGAA-1	-2.2233	0.72046
001-023_T0_COL_LP_5p_N1__GCGCGATCACTTCTGC-1	-0.360456	0.473846
001-023_T0_COL_LP_5p_N1__TCTCATATCCGGCACA-1	-0.866207	0.141164
001-023_T0_COL_LP_5p_N1__TGCACCTGTTCAACCA-1	-2.00036	0.277705
001-023_T0_COL_LP_5p_N1__GTTCGGGAGGGATACC-1	-1.40252	0.915592
001-023_T0_COL_LP_5p_N1__TCTGGAAAGGATGGTC-1	3.03972	-1.1822
001-023_T0_COL_LP_5p_N1__CCTTTCTTCTGGTATG-1	-2.4811	0.166107
001-023_T0_COL_LP_5p_N1__ACCTTTATCATAAAGG-1	-2.37945	0.653721
001-023_T0_COL_LP_5p_N1__TCGGTAAAGTATCTCG-1	1.73894	0.60228
001-023_T0_COL_LP_5p_N1__AACCGCGTCGGATGGA-1	1.18834	-1.43134
001-023_T0_COL_LP_5p_N1__CGTGTAAGTAATCGTC-1	-2.41335	0.843493
001-023_T0_COL_LP_5p_N1__AGCGTATCAGACTCGC-1	-0.0667891	-0.271363
001-023_T0_COL_LP_5p_N1__ACTGTCCAGATCCCAT-1	-2.22936	0.784016
001-023_T0_COL_LP_5p_N1__GTTAAGCTCGCCAGCA-1	-2.73141	0.547658
001-023_T0_COL_LP_5p_N1__AGAGCGAAGGTACTCT-1	1.94008	1.29752
001-023_T0_COL_LP_5p_N1__GGACGTCAGGCATGGT-1	-1.98397	0.788243
001-023_T0_COL_LP_5p_N1__GGCGACTAGAGCTATA-1	-2.9653	-0.199942
001-023_T0_COL_LP_5p_N1__CGTCTACGTTTGTTGG-1	-2.48189	-0.034048
001-023_T0_COL_LP_5p_N1__GGCGTGTTCTTGTATC-1	2.6983	-1.78848
001-023_T0_COL_LP_5p_N1__GGGCACTGTCTAGTGT-1	-0.507645	2.39073
001-023_T0_COL_LP_5p_N1__CATGCCTCAGACTCGC-1	2.35915	-0.730264
001-023_T0_COL_LP_5p_N1__TCACAAGAGCCGCCTA-1	-2.01751	0.507151
001-023_T0_COL_LP_5p_N1__CCGGTAGCAGTGGAGT-1	-1.87992	0.857853
001-023_T0_COL_LP_5p_N1__CCCAATCCACAGCGTC-1	-0.272511	-0.530143
001-023_T0_COL_LP_5p_N1__GTCGTAAAGAGGTAGA-1	1.85309	-1.25892
001-023_T0_COL_LP_5p_N1__GAACGGATCATGTCCC-1	-2.82309	0.151879
001-023_T0_COL_LP_5p_N1__AATCCAGGTATCACCA-1	-1.17602	2.36409
001-023_T0_COL_LP_5p_N1__GATGAGGCATGGGAAC-1	1.14037	-0.627499
001-023_T0_COL_LP_5p_N1__CTCGGAGTCCGAGCCA-1	-0.239385	-0.751277
001-023_T0_COL_LP_5p_N1__CTGATCCCACATTCGA-1	-2.118	0.748421
001-023_T0_COL_LP_5p_N1__CACCTTGTCAGCAACT-1	-0.298908	2.13934
001-023_T0_COL_LP_5p_N1__CGTTGGGTCTTGAGAC-1	2.49966	-1.03656
001-023_T0_COL_LP_5p_N1__GGTATTGCAACACCCG-1	-1.72484	0.732707
001-023_T0_COL_LP_5p_N1__GATGAAACAATAGCAA-1	-2.27757	0.515422
001-023_T0_COL_LP_5p_N1__AAGGAGCTCAACGCTA-1	2.46341	-1.42282
001-023_T0_COL_LP_5p_N1__CGAACATCAGCCAATT-1	-0.453229	-0.09798
001-023_T0_COL_LP_5p_N1__TCGAGGCTCGCAAGCC-1	-2.15661	0.806851
001-023_T0_COL_LP_5p_N1__GACTAACGTCGAATCT-1	-1.36444	2.4106
001-023_T0_COL_LP_5p_N1__AATCGGTAGGGCACTA-1	-2.20492	0.715704
001-023_T0_COL_LP_5p_N1__ACCCACTCAAGTAGTA-1	0.274339	-0.73017
001-023_T0_COL_LP_5p_N1__TGTATTCGTTACGTCA-1	-1.90274	0.768898
001-023_T0_COL_LP_5p_N1__GACGTTAGTCCTGCTT-1	-2.3198	0.319681
001-023_T0_COL_LP_5p_N1__AGTAGTCGTGTTAAGA-1	0.94839	1.15657
001-023_T0_COL_LP_5p_N1__TTCGGTCAGAGCTTCT-1	-2.10273	0.519302
001-023_T0_COL_LP_5p_N1__ACTGAACGTGCAGACA-1	1.9707	-1.72313
001-023_T0_COL_LP_5p_N1__ACCGTAATCAAACCGT-1	-2.35549	0.402541
001-023_T0_COL_LP_5p_N1__TTAACTCTCAGCTCTC-1	-0.582332	-0.165721
001-023_T0_COL_LP_5p_N1__CTGTTTATCGGCATCG-1	-2.50295	0.618247
001-023_T0_COL_LP_5p_N1__GTCACGGGTAGCGCTC-1	-1.90664	0.833209
001-023_T0_COL_LP_5p_N1__GTCACGGGTCTTTCAT-1	0.00230928	-0.486083
001-023_T0_COL_LP_5p_N1__CAGGTGCCACCTATCC-1	-2.87769	0.0602538
001-023_T0_COL_LP_5p_N1__TCAGCTCGTGGGTATG-1	-0.246952	0.412856
001-023_T0_COL_LP_5p_N1__TCAGCAAGTACAGACG-1	-2.16673	0.905452
001-023_T0_COL_LP_5p_N1__CGTAGCGGTGTTGAGG-1	-0.133041	-0.287731
001-023_T0_COL_LP_5p_N1__TGACAACTCACGATGT-1	-0.537333	2.20039
001-023_T0_COL_LP_5p_N1__ACCAGTATCGTGGACC-1	-2.29989	0.666506
001-023_T0_COL_LP_5p_N1__CACTCCAGTAACGCGA-1	-0.64486	2.2257
001-023_T0_COL_LP_5p_N1__TGCCCTACAAGCGCTC-1	-2.33765	0.265984
001-023_T0_COL_LP_5p_N1__GCGCAGTTCCTCAATT-1	-2.49922	0.121278
001-023_T0_COL_LP_5p_N1__CAACTAGCAATTGCTG-1	2.00482	-1.79392
001-023_T0_COL_LP_5p_N1__TGTGGTAGTCTCGTTC-1	-2.80229	0.0552474
001-023_T0_COL_LP_5p_N1__TGATTTCCACGAAACG-1	-1.87541	0.666375
001-023_T0_COL_LP_5p_N1__CCCATACCAGTTTACG-1	2.09161	-0.367474
001-023_T0_COL_LP_5p_N1__TATCAGGGTGCAGTAG-1	1.0826	0.975626
001-023_T0_COL_LP_5p_N1__GTTTCTAGTGTGACCC-1	-0.416338	-0.339718
001-023_T0_COL_LP_5p_N1__TCTCATATCGTTGACA-1	-1.69524	0.861758
001-023_T0_COL_LP_5p_N1__CGGCTAGGTTTCGCTC-1	-0.763349	0.0885077
001-023_T0_COL_LP_5p_N1__TGATTTCCACCTCGGA-1	1.72865	-1.54132
001-023_T0_COL_LP_5p_N1__GTCGGGTTCTATCCCG-1	-0.555181	-0.739857
001-023_T0_COL_LP_5p_N1__AACTCTTTCATGTGGT-1	-2.09014	0.790509
001-023_T0_COL_LP_5p_N1__CCCAATCAGGACAGCT-1	-0.790913	-0.33055
001-023_T0_COL_LP_5p_N1__AGGGATGCATCACAAC-1	2.18439	-1.02892
001-023_T0_COL_LP_5p_N1__ATGAGGGTCTCCTATA-1	1.67417	-1.62837
001-023_T0_COL_LP_5p_N1__ACTGTCCCAGATGGGT-1	-2.49709	0.107142
001-023_T0_COL_LP_5p_N1__GGGTTGCTCTATCCCG-1	1.96622	-1.10069
001-023_T0_COL_LP_5p_N1__CCGTACTAGCTCCTCT-1	-1.2859	1.56136
001-023_T0_COL_LP_5p_N1__TCGTAGATCGTCGTTC-1	2.74152	-1.69548
001-023_T0_COL_LP_5p_N1__GGAATAATCCAAGCCG-1	0.235749	-0.743014
001-023_T0_COL_LP_5p_N1__GTCTTCGGTCTTCGTC-1	-2.51506	0.158281
001-023_T0_COL_LP_5p_N1__CTGCCTATCCGCAGTG-1	0.158981	-0.665123
001-023_T0_COL_LP_5p_N1__AAAGTAGCAGCGAACA-1	-0.502136	2.58267
001-023_T0_COL_LP_5p_N1__TCTGGAAGTAGCGTCC-1	1.09465	-1.67017
001-023_T0_COL_LP_5p_N1__ATCACGAGTTCGGGCT-1	-0.413649	2.39085
001-023_T0_COL_LP_5p_N1__TTAGTTCCACCCATTC-1	0.74644	1.3142
001-023_T0_COL_LP_5p_N1__CATGGCGTCGAGGTAG-1	-0.4077	2.35927
001-023_T0_COL_LP_5p_N1__ACGCCAGAGGAGCGAG-1	-0.798372	2.23231
001-023_T0_COL_LP_5p_N1__CTCAGAACAGACAGGT-1	-0.754358	2.23708
001-023_T0_COL_LP_5p_N1__CTGAAGTCAACACGCC-1	2.71394	-1.07017
001-023_T0_COL_LP_5p_N1__GGGCACTTCACCACCT-1	-2.86784	0.716612
001-023_T0_COL_LP_5p_N1__CGTGAGCTCCACGAAT-1	1.84791	0.597504
001-023_T0_COL_LP_5p_N1__CTGAAACCATCGATGT-1	-1.37616	1.17438
001-023_T0_COL_LP_5p_N1__ACGCCGAGTTCTCATT-1	-1.47078	0.534055
001-023_T0_COL_LP_5p_N1__TCCACACCAAGTTGTC-1	0.909375	1.12307
001-023_T0_COL_LP_5p_N1__TTGAACGTCGCCTGAG-1	2.68366	-1.11545
001-023_T0_COL_LP_5p_N1__GTAGGCCTCTTATCTG-1	-2.31682	0.541847
001-023_T0_COL_LP_5p_N1__GTGCAGCTCCGTTGTC-1	1.36186	-1.19785
001-023_T0_COL_LP_5p_N1__AAGCCGCTCAATACCG-1	1.61061	-0.360763
001-023_T0_COL_LP_5p_N1__GTACGTATCTTTAGGG-1	1.99459	-0.845727
001-023_T0_COL_LP_5p_N1__CAAGTTGTCGTCACGG-1	-2.11921	0.782802
001-023_T0_COL_LP_5p_N1__ATTATCCTCAACGAAA-1	-2.14725	0.284591
001-023_T0_COL_LP_5p_N1__TGTGTTTGTTTGTTGG-1	-1.12852	-0.0732271
001-023_T0_COL_LP_5p_N1__TACGGGCAGTAACCCT-1	1.55928	-0.699688
001-023_T0_COL_LP_5p_N1__CTGAAACGTGGTAACG-1	0.20507	-0.425413
001-023_T0_COL_LP_5p_N1__CGTAGGCAGGCTAGCA-1	-0.831506	2.36277
001-023_T0_COL_LP_5p_N1__CAGCAGCTCCAAGTAC-1	-0.659509	1.95544
001-023_T0_COL_LP_5p_N1__CTCGAAAAGCCTATGT-1	-2.51787	0.0177046
001-023_T0_COL_LP_5p_N1__CTACACCCATCCCACT-1	-2.55278	0.0935571
001-023_T0_COL_LP_5p_N1__TTTACTGAGTCCCACG-1	2.25803	1.07732
001-023_T0_COL_LP_5p_N1__CCAGCGATCCTATTCA-1	-0.605443	2.11665
001-023_T0_COL_LP_5p_N1__CCCATACAGAGGTAGA-1	1.63221	-1.69427
001-023_T0_COL_LP_5p_N1__GATTCAGGTAGCGCTC-1	-2.7464	0.0044961
001-023_T0_COL_LP_5p_N1__CTCTAATGTGAGGCTA-1	1.83291	-1.66092
001-023_T0_COL_LP_5p_N1__CTCATTAGTTAGTGGG-1	1.43888	-1.74909
001-023_T0_COL_LP_5p_N1__TGTCCCATCTCGTATT-1	-2.43286	0.591995
001-023_T0_COL_LP_5p_N1__TCAACGAGTGAGTGAC-1	-0.397853	1.93929
001-023_T0_COL_LP_5p_N1__GTCACAAGTTACTGAC-1	-2.45127	0.355472
001-023_T0_COL_LP_5p_N1__CCTATTAAGTTAACGA-1	2.87249	0.287136
001-023_T0_COL_LP_5p_N1__GCTGCAGTCATGCATG-1	-1.75846	0.793168
001-023_T0_COL_LP_5p_N1__CCGGGATTCGTGTAGT-1	1.10411	-1.63431
001-023_T0_COL_LP_5p_N1__GTCTCGTGTCAACTGT-1	-2.24457	0.197436
001-023_T0_COL_LP_5p_N1__AAGGAGCTCTTGAGAC-1	-0.51303	-0.681251
001-023_T0_COL_LP_5p_N1__GCTTCCAGTAAGGGAA-1	-0.551558	0.42713
001-023_T0_COL_LP_5p_N1__CAGCGACTCGTCACGG-1	1.22232	-0.735072
001-023_T0_COL_LP_5p_N1__TTCTACATCCACGCAG-1	-1.78673	0.862268
001-028_T0_COL_LP_5p_N1__CTACCCATCCTTGCCA-1	-2.21327	1.47352
001-028_T0_COL_LP_5p_N1__GAGTCCGCAAGGACAC-1	-2.18028	1.69387
001-028_T0_COL_LP_5p_N1__CCTCAGTAGCTATGCT-1	-2.39287	1.50269
001-028_T0_COL_LP_5p_N1__CGATCGGGTCCAGTTA-1	-1.08607	1.68414
001-028_T0_COL_LP_5p_N1__TCTTCGGTCTCACATT-1	0.269283	1.5553
001-028_T0_COL_LP_5p_N1__GCTTCCATCTACTCAT-1	-0.740621	2.55387
001-028_T0_COL_LP_5p_N1__AACTTTCGTCTAGAGG-1	0.258617	-0.0677792
001-028_T0_COL_LP_5p_N1__GCCTCTAGTGAAATCA-1	-1.32072	1.56114
001-028_T0_COL_LP_5p_N1__TCACAAGAGGACATTA-1	-2.27636	1.69333
001-028_T0_COL_LP_5p_N1__TCGGTAACAGTATAAG-1	-2.14349	1.41583
001-028_T0_COL_LP_5p_N1__TTTACTGTCGAGAACG-1	-2.44195	1.34771
001-028_T0_COL_LP_5p_N1__TACGGATGTTACTGAC-1	0.173535	1.64097
001-028_T0_COL_LP_5p_N1__TTGACTTAGCAATATG-1	-1.84207	1.38713
001-028_T0_COL_LP_5p_N1__CTGATAGCACGTAAGG-1	-0.317039	1.51664
001-028_T0_COL_LP_5p_N1__GTTCGGGCATGTCCTC-1	-1.29272	1.31396
001-028_T0_COL_LP_5p_N1__CACCACTCATTTCACT-1	0.110545	1.67502
001-028_T0_COL_LP_5p_N1__GTTCGGGTCAATCACG-1	-0.357325	2.2752
001-028_T0_COL_LP_5p_N1__GCGCAGTCAAGCGAGT-1	-0.0975912	1.76243
001-028_T0_COL_LP_5p_N1__CACATTTTCACTTCAT-1	-1.94171	1.65534
001-028_T0_COL_LP_5p_N1__CCTACCAAGAGTCTGG-1	-1.34019	2.76196
001-028_T0_COL_LP_5p_N1__CTTAACTCAGACGCTC-1	-0.776954	2.58589
001-028_T0_COL_LP_5p_N1__GCAAACTCAGTCGATT-1	0.447087	1.6084
001-028_T0_COL_LP_5p_N1__GCTCTGTCAAATTGCC-1	0.091321	1.76638
001-028_T0_COL_LP_5p_N1__TTGCCGTTCTGAAAGA-1	-0.88501	2.89078
001-028_T0_COL_LP_5p_N1__CATCGGGGTTTGTTTC-1	-1.32653	2.42548
001-028_T0_COL_LP_5p_N1__CCTACCAGTAACGCGA-1	-1.26532	2.97002
001-028_T0_COL_LP_5p_N1__ACTGAACCACACATGT-1	0.0412449	1.86079
001-028_T0_COL_LP_5p_N1__GACGTTAGTAAACGCG-1	-0.608952	2.39558
001-028_T0_COL_LP_5p_N1__CGAGCCATCCATGAAC-1	1.33371	0.562502
001-028_T0_COL_LP_5p_N1__GTCATTTGTCAGTGGA-1	0.0156807	1.60776
001-028_T0_COL_LP_5p_N1__TTATGCTCAGCTGTGC-1	-0.453053	2.22642
001-028_T0_COL_LP_5p_N1__TGAGCATGTGGGTCAA-1	-2.10397	1.5439
001-028_T0_COL_LP_5p_N1__GCAATCAAGCTCTCGG-1	2.21274	0.465942
001-028_T0_COL_LP_5p_N1__ACATGGTAGACTCGGA-1	0.173443	1.59911
001-028_T0_COL_LP_5p_N1__AGCATACGTAAATACG-1	-1.26939	1.67734
001-028_T0_COL_LP_5p_N1__AGTGAGGAGTGTACCT-1	0.40443	2.29541
001-028_T0_COL_LP_5p_N1__GGAAAGCCACCACGTG-1	2.66121	-0.50006
001-028_T0_COL_LP_5p_N1__CGGACTGTCTTACCGC-1	0.0438538	1.7482
001-028_T0_COL_LP_5p_N1__CGTCACTCATGCCCGA-1	-0.407918	1.54088
001-028_T0_COL_LP_5p_N1__CAACCAACAAGCCGCT-1	0.894441	-0.285764
001-028_T0_COL_LP_5p_N1__GGGATGAAGAATTCCC-1	0.866753	-0.50974
001-028_T0_COL_LP_5p_N1__ATGGGAGGTAACGTTC-1	0.165299	0.253573
001-028_T0_COL_LP_5p_N1__CGAGCCAGTAAGGATT-1	0.387037	2.68104
001-028_T0_COL_LP_5p_N1__CAGATCAAGCAAATCA-1	-2.13021	1.36295
001-028_T0_COL_LP_5p_N1__GTCACGGGTTGTTTGG-1	-0.609185	2.16577
001-028_T0_COL_LP_5p_N1__GGACATTAGGCGACAT-1	0.0757729	-0.0332102
001-028_T0_COL_LP_5p_N1__CGTCTACGTCCGTGAC-1	2.47874	0.403993
001-028_T0_COL_LP_5p_N1__CTAACTTAGCTAGGCA-1	1.30299	-1.23077
001-028_T0_COL_LP_5p_N1__GTGCTTCGTCTCTTAT-1	-1.41657	1.75804
001-028_T0_COL_LP_5p_N1__TGCTGCTGTATAATGG-1	0.20207	-0.0543448
001-028_T0_COL_LP_5p_N1__AGTCTTTAGCCAGGAT-1	1.03043	-0.742087
001-028_T0_COL_LP_5p_N1__CACACTCCATTGTGCA-1	-0.569865	2.3008
001-028_T0_COL_LP_5p_N1__CGATGTAGTCATGCAT-1	-1.89428	1.67739
001-028_T0_COL_LP_5p_N1__AACTCTTGTCTCCATC-1	0.841835	-0.101781
001-028_T0_COL_LP_5p_N1__TTAGTTCCATCTGGTA-1	-0.491762	0.725321
001-028_T0_COL_LP_5p_N1__CCATTCGGTCCAGTTA-1	1.77827	-0.888463
001-028_T0_COL_LP_5p_N1__AGGTCATGTTACGGAG-1	1.01026	-0.0364114
001-028_T0_COL_LP_5p_N1__CTGCCTAGTATCTGCA-1	0.158026	0.63812
001-028_T0_COL_LP_5p_N1__GTCGTAATCTTCAACT-1	-1.19333	2.42181
001-028_T0_COL_LP_5p_N1__CCAATCCCATTAGCCA-1	0.235836	-0.449276
001-028_T0_COL_LP_5p_N1__CCTAGCTCATCCGCGA-1	1.8448	-0.683379
001-028_T0_COL_LP_5p_N1__TAGACCATCTCTTGAT-1	-1.19879	2.06263
001-028_T0_COL_LP_5p_N1__CGGACACGTCCGAAGA-1	0.5375	0.0360002
001-028_T0_COL_LP_5p_N1__TACTTGTTCAACTCTT-1	1.99292	-1.04136
001-028_T0_COL_LP_5p_N1__ATAAGAGAGGGCTTGA-1	0.0269953	0.287096
001-028_T0_COL_LP_5p_N1__ACGATACCACCCTATC-1	-0.780465	2.06001
001-028_T0_COL_LP_5p_N1__TAGCCGGCATGACGGA-1	2.20917	-0.61221
001-028_T0_COL_LP_5p_N1__CGGAGCTCAAAGGCGT-1	-1.58055	1.67392
001-028_T0_COL_LP_5p_N1__TGAGAGGTCAACGGCC-1	0.151124	1.59661
001-028_T0_COL_LP_5p_N1__ATCGAGTAGAGGTAGA-1	2.18895	-0.544409
001-028_T0_COL_LP_5p_N1__TCGTACCAGAGATGAG-1	1.79174	-0.250811
001-028_T0_COL_LP_5p_N1__TCTCATAGTCGTCTTC-1	1.54435	-0.630163
001-028_T0_COL_LP_5p_N1__GGTATTGAGTCACGCC-1	1.69127	-0.524018
001-028_T0_COL_LP_5p_N1__GGGTTGCAGTACACCT-1	1.01402	-0.68249
001-028_T0_COL_LP_5p_N1__TCAACGAGTTTGTTTC-1	0.976178	-0.156776
001-028_T0_COL_LP_5p_N1__CAGAATCCAACGATCT-1	1.65577	-0.458661
001-028_T0_COL_LP_5p_N1__GGGCATCAGCCCAATT-1	1.61755	-0.931632
001-028_T0_COL_LP_5p_N1__CGTCAGGTCGGCTTGG-1	1.63966	-1.1846
001-028_T0_COL_LP_5p_N1__TTCGAAGGTCTTGATG-1	0.333217	0.00494149
001-028_T0_COL_LP_5p_N1__ATCTGCCAGTTTGCGT-1	-0.188332	0.277837
001-028_T0_COL_LP_5p_N1__ATCACGAGTCCTCTTG-1	1.60273	-0.717323
001-028_T0_COL_LP_5p_N1__GTGCATAAGTGACATA-1	0.199411	0.700765
001-028_T0_COL_LP_5p_N1__ACTTGTTAGAAACGAG-1	2.09792	-0.509622
001-028_T0_COL_LP_5p_N1__GGCAATTAGGCAGGTT-1	-1.75903	1.371
001-028_T0_COL_LP_5p_N1__GATGAGGCATCTCCCA-1	1.81658	-0.227832
001-028_T0_COL_LP_5p_N1__ACGCAGCGTGAGTATA-1	-1.93246	1.64105
001-028_T0_COL_LP_5p_N1__ACCTTTATCGGCTTGG-1	1.78458	-0.941563
001-028_T0_COL_LP_5p_N1__GGGTTGCAGAAGAAGC-1	-0.297052	0.70588
001-028_T0_COL_LP_5p_N1__CTGCCTATCCATGAGT-1	-1.72948	1.58536
001-028_T0_COL_LP_5p_N1__TTTACTGAGCAACGGT-1	-1.90442	1.65341
001-028_T0_COL_LP_5p_N1__CCACTACCAAAGCGGT-1	-2.34965	0.609435
001-028_T0_COL_LP_5p_N1__CTCACACTCAGTCCCT-1	1.91472	-0.304786
001-028_T0_COL_LP_5p_N1__TACGGGCAGTGGTAAT-1	2.17193	-0.659051
001-028_T0_COL_LP_5p_N1__TGAGCCGAGGCAGTCA-1	1.1491	-0.863238
001-028_T0_COL_LP_5p_N1__GTGCATACACAGACAG-1	0.87931	-0.30408
001-028_T0_COL_LP_5p_N1__TGGACGCAGAAGGCCT-1	0.472114	-0.00473014
001-028_T0_COL_LP_5p_N1__CCTAAAGCATTTGCTT-1	0.294188	0.0546538
001-028_T0_COL_LP_5p_N1__TACGGTACAAGTTAAG-1	1.08012	-0.991207
001-028_T0_COL_LP_5p_N1__GCTGGGTAGAAGGGTA-1	0.855841	-0.394164
001-028_T0_COL_LP_5p_N1__ACGGCCAGTCATGCAT-1	1.67072	-0.755225
001-028_T0_COL_LP_5p_N1__CCAATCCGTAGAAGGA-1	-0.197136	0.080189
001-028_T0_COL_LP_5p_N1__CCCTCCTGTCACAAGG-1	0.055649	0.542188
001-028_T0_COL_LP_5p_N1__GGCTGGTGTTCGAATC-1	1.53769	-0.603017
001-028_T0_COL_LP_5p_N1__GTCAAGTGTAGAAAGG-1	0.285844	0.67747
001-028_T0_COL_LP_5p_N1__AACTCTTTCGGTTCGG-1	-1.92079	0.895559
001-028_T0_COL_LP_5p_N1__GCTCTGTGTACTTGAC-1	1.64938	-1.16328
001-028_T0_COL_LP_5p_N1__AGTGGGAGTTCCTCCA-1	-1.8826	0.894813
001-028_T0_COL_LP_5p_N1__ATTGGACTCCCGACTT-1	1.68366	-0.445091
001-028_T0_COL_LP_5p_N1__TGGTTAGGTCGAATCT-1	0.273141	-0.0472424
001-028_T0_COL_LP_5p_N1__ATCCGAAGTAATCACC-1	1.82173	-0.737553
001-028_T0_COL_LP_5p_N1__GGGAGATTCAATAAGG-1	1.75378	-1.06818
001-028_T0_COL_LP_5p_N1__CAGCATAAGAAGATTC-1	-0.388102	0.791644
001-028_T0_COL_LP_5p_N1__CTCACACGTCGCTTCT-1	0.368416	0.0876414
001-028_T0_COL_LP_5p_N1__GAACGGATCTCTTGAT-1	1.23126	-0.815029
001-028_T0_COL_LP_5p_N1__CATCGAAGTACCTACA-1	-1.52576	2.18663
001-028_T0_COL_LP_5p_N1__CTCTACGAGCCTTGAT-1	-0.0105953	0.822141
001-028_T0_COL_LP_5p_N1__AATCGGTGTGCCTGCA-1	-1.63401	1.81946
001-028_T0_COL_LP_5p_N1__GAACATCTCGGAAATA-1	1.57534	1.16752
001-028_T0_COL_LP_5p_N1__GGGCACTAGAAACGCC-1	0.0759462	0.53442
001-028_T0_COL_LP_5p_N1__TGACGGCTCCGAGCCA-1	2.44226	-0.5585
001-028_T0_COL_LP_5p_N1__AGGGTGATCAGTCCCT-1	-0.232681	0.546939
001-028_T0_COL_LP_5p_N1__ACTTACTAGTCCGGTC-1	-0.105682	0.695082
001-028_T0_COL_LP_5p_N1__GAAATGAGTAGCGTCC-1	1.29206	-0.564985
001-028_T0_COL_LP_5p_N1__GCTGGGTCACCAGGTC-1	-0.483846	0.813696
001-028_T0_COL_LP_5p_N1__ACGATACGTACGAAAT-1	-0.369432	0.929321
001-028_T0_COL_LP_5p_N1__CTCTAATGTCCAGTGC-1	1.71605	-0.79439
001-028_T0_COL_LP_5p_N1__ATAGACCCAGAGCCAA-1	1.90907	-0.72878
001-028_T0_COL_LP_5p_N1__TGCCCTAGTTGGGACA-1	-0.166004	0.507906
001-028_T0_COL_LP_5p_N1__CCAATCCTCCGCAGTG-1	-1.52465	1.64562
001-028_T0_COL_LP_5p_N1__AACTCCCCAACTGGCC-1	-0.265097	0.916006
001-028_T0_COL_LP_5p_N1__CAGTAACGTGCACGAA-1	-1.17911	2.60543
001-028_T0_COL_LP_5p_N1__CGATTGATCTAACTTC-1	0.589374	-0.0770363
001-028_T0_COL_LP_5p_N1__TTAGGACGTTCCATGA-1	0.114807	0.24447
001-028_T0_COL_LP_5p_N1__ACTGAGTTCACTATTC-1	0.0869073	0.580025
001-028_T0_COL_LP_5p_N1__CGAACATCATCACCCT-1	0.0896969	0.0420821
001-028_T0_COL_LP_5p_N1__TGCCAAAGTTCGAATC-1	-0.431043	2.46763
001-028_T0_COL_LP_5p_N1__CGTCACTTCGATGAGG-1	-2.00829	0.643475
001-028_T0_COL_LP_5p_N1__GTTCATTCAACTGCTA-1	-0.206212	0.661755
001-028_T0_COL_LP_5p_N1__TTAGGACGTTCCACTC-1	1.13573	1.70263
001-028_T0_COL_LP_5p_N1__GAACATCGTTCAGCGC-1	0.171157	0.402569
001-028_T0_COL_LP_5p_N1__CGACCTTGTTGCTCCT-1	2.39733	-0.586706
001-028_T0_COL_LP_5p_N1__CGGACGTGTGACGCCT-1	-1.61034	1.87997
001-028_T0_COL_LP_5p_N1__AAAGCAAGTGCAGGTA-1	1.66149	-1.62877
001-028_T0_COL_LP_5p_N1__CGCGTTTTCCAGAGGA-1	-0.109941	-0.114062
001-028_T0_COL_LP_5p_N1__ATTATCCCAACGCACC-1	-0.53845	-0.0312761
001-028_T0_COL_LP_5p_N1__GACACGCGTATATCCG-1	0.350751	-0.0336288
001-028_T0_COL_LP_5p_N1__GTCATTTTCTATGTGG-1	0.056858	0.767581
001-028_T0_COL_LP_5p_N1__TTATGCTTCACGGTTA-1	0.682871	-0.692998
001-028_T0_COL_LP_5p_N1__CGATGGCTCCTAGTGA-1	2.0711	-0.923442
001-028_T0_COL_LP_5p_N1__GCACTCTGTCAGAAGC-1	0.346102	0.206957
001-028_T0_COL_LP_5p_N1__TAGTGGTAGATCGGGT-1	2.02253	-0.74136
001-028_T0_COL_LP_5p_N1__ACCTTTACACTCAGGC-1	2.48801	-0.257388
001-028_T0_COL_LP_5p_N1__GGAACTTTCGCCTGAG-1	-0.627538	2.58234
001-028_T0_COL_LP_5p_N1__AAGACCTTCCTTTACA-1	-0.0700913	0.258459
001-028_T0_COL_LP_5p_N1__AGAGCTTCATTGGGCC-1	-2.11931	1.56422
001-028_T0_COL_LP_5p_N1__CAGCTAAGTATAGGGC-1	2.25437	-0.188693
001-028_T0_COL_LP_5p_N1__GGATTACCACGCTTTC-1	0.156327	0.658378
001-028_T0_COL_LP_5p_N1__GGGAATGTCTTCGGTC-1	0.317476	0.0259589
001-028_T0_COL_LP_5p_N1__GTAGGCCCACTAGTAC-1	2.10572	-1.34896
001-028_T0_COL_LP_5p_N1__TACTCGCAGTCGAGTG-1	-0.315356	0.366106
001-028_T0_COL_LP_5p_N1__CCAGCGACACATCCGG-1	-0.398808	0.969491
001-028_T0_COL_LP_5p_N1__CTCGGGACACGAAACG-1	1.73626	-0.493924
001-028_T0_COL_LP_5p_N1__TTAGTTCAGAGGGATA-1	-0.215075	0.059473
001-028_T0_COL_LP_5p_N1__CAGCAGCAGTTGCAGG-1	0.290184	0.0633096
001-028_T0_COL_LP_5p_N1__CGTCAGGAGAGCTTCT-1	-0.0487521	0.75037
001-028_T0_COL_LP_5p_N1__TCGTAGATCACGATGT-1	-1.78163	0.672464
001-028_T0_COL_LP_5p_N1__AAGGAGCAGTGCAAGC-1	1.28337	1.32736
001-028_T0_COL_LP_5p_N1__CGCCAAGCATGGATGG-1	-2.11474	0.424642
001-028_T0_COL_LP_5p_N1__CATGGCGAGAATGTTG-1	-2.28623	0.507708
001-028_T0_COL_LP_5p_N1__GTCACAATCCGTTGTC-1	0.884282	-0.590145
001-028_T0_COL_LP_5p_N1__GCGCGATTCAGTGTTG-1	0.0829637	0.689137
001-028_T0_COL_LP_5p_N1__ACTGTCCAGCTTATCG-1	1.7728	-0.715434
001-028_T0_COL_LP_5p_N1__CTGATAGTCCCTCAGT-1	0.123446	0.331265
001-028_T0_COL_LP_5p_N1__CATGGCGGTGATGTGG-1	0.0668809	0.831452
001-028_T0_COL_LP_5p_N1__CAACTAGCATGGGACA-1	-0.52845	0.876829
001-028_T0_COL_LP_5p_N1__TCATTACAGCCAGGAT-1	0.173916	0.221705
001-028_T0_COL_LP_5p_N1__TTCTACATCCCTAACC-1	-1.7166	0.710558
001-028_T0_COL_LP_5p_N1__CAGTAACAGAGGGCTT-1	-1.29651	1.81706
001-028_T0_COL_LP_5p_N1__TGCTGCTCACACTGCG-1	1.62014	-0.502283
001-028_T0_COL_LP_5p_N1__TCGAGGCCAGGATTGG-1	-0.0356975	0.59522
001-028_T0_COL_LP_5p_N1__GGAAAGCAGTGGGATC-1	-0.345796	0.824351
001-028_T0_COL_LP_5p_N1__TGTCCCAAGTCATGCT-1	2.17795	-1.12005
001-028_T0_COL_LP_5p_N1__CAGATCAGTTATCACG-1	0.149056	0.0493876
001-028_T0_COL_LP_5p_N1__CTGTGCTTCTGGTGTA-1	1.12195	-0.325375
001-028_T0_COL_LP_5p_N1__CAACCTCTCGACGGAA-1	1.77962	-0.268497
001-028_T0_COL_LP_5p_N1__AGGCCACGTATTACCG-1	-2.43059	0.777763
001-028_T0_COL_LP_5p_N1__CGGTTAACAGTAGAGC-1	1.79844	-1.37985
001-028_T0_COL_LP_5p_N1__ATCTACTAGATCCCGC-1	1.68577	0.138957
001-028_T0_COL_LP_5p_N1__TCGCGAGTCTTAGAGC-1	1.52065	-0.519424
001-028_T0_COL_LP_5p_N1__TTAGGCACACAGAGGT-1	-2.15882	0.762781
001-028_T0_COL_LP_5p_N1__TTAGGACCACCGAATT-1	1.85428	1.73683
001-028_T0_COL_LP_5p_N1__AGCCTAATCTCGGACG-1	-2.05226	1.8536
001-028_T0_COL_LP_5p_N1__TCTTCGGCAAACAACA-1	1.52699	1.40107
001-028_T0_COL_LP_5p_N1__TCACGAATCTTGAGGT-1	-1.96248	0.6099
001-028_T0_COL_LP_5p_N1__GTACGTATCCCTTGTG-1	2.68215	-0.879375
001-028_T0_COL_LP_5p_N1__GTACTTTTCAGGTTCA-1	2.34518	-0.509755
001-028_T0_COL_LP_5p_N1__TTAGGCATCCTTGGTC-1	1.90381	-1.04262
001-028_T0_COL_LP_5p_N1__CCACGGATCTAGAGTC-1	1.94137	-0.812108
001-028_T0_COL_LP_5p_N1__AGGGTGACAGACACTT-1	1.95637	-0.681145
001-028_T0_COL_LP_5p_N1__GCAATCATCCTAGTGA-1	2.39892	0.495814
001-028_T0_COL_LP_5p_N1__ACTGATGAGTAGATGT-1	-0.89042	2.16963
001-028_T0_COL_LP_5p_N1__GGCAATTAGAAACCAT-1	-0.545914	2.39856
001-028_T0_COL_LP_5p_N1__CGCGTTTCAGGGTATG-1	0.208285	0.368854
001-028_T0_COL_LP_5p_N1__TAGCCGGTCTTCATGT-1	1.89095	-0.604505
001-028_T0_COL_LP_5p_N1__CCGGTAGAGAGTACCG-1	-0.0344258	0.636454
001-028_T0_COL_LP_5p_N1__CATCGAATCAACGGCC-1	-0.354401	2.37201
001-028_T0_COL_LP_5p_N1__TCAGATGTCAACGGGA-1	0.0598452	0.621162
001-028_T0_COL_LP_5p_N1__TGGGCGTTCCTCATTA-1	1.39066	-1.08248
001-028_T0_COL_LP_5p_N1__GCGCCAAGTCTCGTTC-1	1.49834	-1.00725
001-028_T0_COL_LP_5p_N1__CCTCAGTTCTCGGACG-1	2.40236	-0.625422
001-028_T0_COL_LP_5p_N1__CAGCAGCAGGCTAGCA-1	2.55766	-0.787249
001-028_T0_COL_LP_5p_N1__CGATTGAAGAGTCGGT-1	1.35487	-0.552017
001-028_T0_COL_LP_5p_N1__ACAGCTAAGATAGTCA-1	0.423922	0.294341
001-028_T0_COL_LP_5p_N1__GTCACGGTCTTACCGC-1	1.98428	-0.513798
001-028_T0_COL_LP_5p_N1__CAACCAAGTTGTCTTT-1	-0.017101	0.305506
001-028_T0_COL_LP_5p_N1__CGGACGTTCGAGGTAG-1	1.81884	-0.418416
001-028_T0_COL_LP_5p_N1__GGCAATTTCAGCTCTC-1	2.25075	-0.56004
001-028_T0_COL_LP_5p_N1__GACTGCGCACTGTCGG-1	-0.436763	1.05453
001-028_T0_COL_LP_5p_N1__AGGGATGTCATTTGGG-1	-2.49239	0.480056
001-028_T0_COL_LP_5p_N1__CTTTGCGAGTTTAGGA-1	0.0680952	0.0643875
001-028_T0_COL_LP_5p_N1__CCACGGAGTCTCACCT-1	1.59421	-0.703078
001-028_T0_COL_LP_5p_N1__CGAGCCACAGACGCTC-1	-0.199206	0.687025
001-028_T0_COL_LP_5p_N1__GACGGCTGTTTAAGCC-1	0.284253	0.088252
001-028_T0_COL_LP_5p_N1__CACCTTGCAGTAACGG-1	2.32318	-0.355088
001-028_T0_COL_LP_5p_N1__ATCTACTTCAGGTTCA-1	-1.86488	0.519738
001-028_T0_COL_LP_5p_N1__CATATGGTCATGTGGT-1	0.0212087	0.575317
001-028_T0_COL_LP_5p_N1__GCGCGATCACTAGTAC-1	-1.39638	2.81875
001-028_T0_COL_LP_5p_N1__TACGGTATCGCCCTTA-1	2.27655	-0.923197
001-028_T0_COL_LP_5p_N1__AGGGAGTGTTAGATGA-1	2.17509	-0.3812
001-028_T0_COL_LP_5p_N1__CTCGGGATCAGTGTTG-1	-0.776616	2.21186
001-028_T0_COL_LP_5p_N1__GGGAGATTCACTTATC-1	0.260764	0.438585
001-028_T0_COL_LP_5p_N1__GAAACTCTCCGTTGCT-1	1.96173	-0.411538
001-028_T0_COL_LP_5p_N1__ACTATCTAGAGAACAG-1	-2.4347	-0.108086
001-028_T0_COL_LP_5p_N1__TTAGGACTCAATAAGG-1	-1.84576	0.833143
001-028_T0_COL_LP_5p_N1__GTTACAGGTACACCGC-1	-2.14723	0.0482751
001-028_T0_COL_LP_5p_N1__TGTATTCTCATTATCC-1	-0.0220709	0.614224
001-028_T0_COL_LP_5p_N1__GACAGAGTCGTCCAGG-1	2.49035	-0.589217
001-028_T0_COL_LP_5p_N1__TTTCCTCAGACTTTCG-1	-2.84774	-0.131386
001-028_T0_COL_LP_5p_N1__AACTTTCAGTGATCGG-1	1.77761	-0.612882
001-028_T0_COL_LP_5p_N1__AGATTGCGTATGGTTC-1	-2.01055	1.00647
001-028_T0_COL_LP_5p_N1__GAACGGATCGGAATCT-1	1.77847	-0.890993
001-028_T0_COL_LP_5p_N1__AGCTTGACAGACGCTC-1	0.0815732	0.618276
001-028_T0_COL_LP_5p_N1__AAATGCCTCGCGTTTC-1	-0.512824	0.939882
001-028_T0_COL_LP_5p_N1__CACCAGGTCAGGATCT-1	-2.36987	0.30336
001-028_T0_COL_LP_5p_N1__TGGCTGGTCGGATGGA-1	0.056775	0.0175922
001-028_T0_COL_LP_5p_N1__TGGTTAGCAGATCCAT-1	1.56673	-0.570882
001-028_T0_COL_LP_5p_N1__GCTTGAATCGGCATCG-1	0.165795	0.781755
001-028_T0_COL_LP_5p_N1__GGGCACTCACTTCTGC-1	-0.443674	2.30719
001-028_T0_COL_LP_5p_N1__CGTTGGGTCTCTGAGA-1	0.894591	-0.287162
001-028_T0_COL_LP_5p_N1__AGATTGCAGACGACGT-1	-0.903197	2.07088
001-028_T0_COL_LP_5p_N1__GCACTCTTCAGTGTTG-1	2.17972	0.204115
001-028_T0_COL_LP_5p_N1__GTTAAGCAGCCGTCGT-1	-0.133939	2.30374
001-028_T0_COL_LP_5p_N1__TTCTACACATGCAACT-1	-0.804807	2.06097
001-028_T0_COL_LP_5p_N1__CCTTACGTCGTTGCCT-1	1.77134	-0.309128
001-028_T0_COL_LP_5p_N1__GGACAAGGTGAGTGAC-1	0.399292	0.0969182
001-028_T0_COL_LP_5p_N1__AGCTCCTGTCAGCTAT-1	-2.57671	0.235326
001-028_T0_COL_LP_5p_N1__CCTTTCTTCCACGAAT-1	0.0787515	0.425398
001-028_T0_COL_LP_5p_N1__TTCCCAGCATAAGACA-1	1.76974	-0.789898
001-028_T0_COL_LP_5p_N1__TTGTAGGTCCACGCAG-1	2.11656	-0.479917
001-028_T0_COL_LP_5p_N1__TAGAGCTTCCACGTTC-1	2.18405	-0.500699
001-028_T0_COL_LP_5p_N1__CATGGCGCACCGGAAA-1	-1.99729	0.69795
001-028_T0_COL_LP_5p_N1__AATCCAGTCATAACCG-1	-1.78357	0.67087
001-028_T0_COL_LP_5p_N1__CTTTGCGCACATTTCT-1	0.209476	0.0764276
001-028_T0_COL_LP_5p_N1__CACACTCGTCTAGAGG-1	2.15745	-0.745216
001-028_T0_COL_LP_5p_N1__CCATTCGGTTCTGTTT-1	-1.9344	0.661218
001-028_T0_COL_LP_5p_N1__TTCGGTCGTGGTGTAG-1	-1.87946	0.886268
001-028_T0_COL_LP_5p_N1__GATTCAGCAAGTTCTG-1	-2.71866	0.0445657
001-028_T0_COL_LP_5p_N1__TAGTTGGGTGCTAGCC-1	2.22487	-0.537489
001-028_T0_COL_LP_5p_N1__ACGGAGATCGCCTGAG-1	2.30546	-0.527183
001-028_T0_COL_LP_5p_N1__AACTTTCGTCGACTAT-1	-0.150531	0.7119
001-028_T0_COL_LP_5p_N1__TGTGGTACAGGTGGAT-1	2.00786	-0.27826
001-028_T0_COL_LP_5p_N1__GCGCAACTCAGCAACT-1	-2.55357	0.425266
001-028_T0_COL_LP_5p_N1__ATCACGAGTTATGTGC-1	1.85023	-0.313825
001-028_T0_COL_LP_5p_N1__AAGGCAGAGACAAAGG-1	-2.11707	0.527038
001-028_T0_COL_LP_5p_N1__CTAGTGATCTAACGGT-1	2.35016	-0.29938
001-028_T0_COL_LP_5p_N1__AACCATGTCCACGAAT-1	-2.49935	0.390178
001-028_T0_COL_LP_5p_N1__ATTTCTGTCTCTGTCG-1	2.51483	-0.715825
001-028_T0_COL_LP_5p_N1__TTATGCTAGGATGCGT-1	-2.82522	0.119472
001-028_T0_COL_LP_5p_N1__AGCAGCCGTCGGCATC-1	-0.0476996	0.158671
001-028_T0_COL_LP_5p_N1__CACCACTAGGCATGTG-1	1.30083	1.4642
001-028_T0_COL_LP_5p_N1__TTAGGCAAGGATATAC-1	-2.28941	0.389186
001-028_T0_COL_LP_5p_N1__CCGGGATGTAGCGCAA-1	-2.39093	0.715892
001-028_T0_COL_LP_5p_N1__GAAGCAGTCTCTGCTG-1	-2.14817	0.517794
001-028_T0_COL_LP_5p_N1__CATCCACTCGTCCGTT-1	-2.4486	0.704626
001-028_T0_COL_LP_5p_N1__TCAGCAAGTATGGTTC-1	2.0655	-0.36959
001-028_T0_COL_LP_5p_N1__CGTCAGGAGACTCGGA-1	1.5894	-1.49958
001-028_T0_COL_LP_5p_N1__CTCATTAGTTGGACCC-1	0.154864	0.0856365
001-028_T0_COL_LP_5p_N1__CAGCTGGAGGTGCTAG-1	-0.167747	0.0590628
001-028_T0_COL_LP_5p_N1__ATAGACCCACAGCGTC-1	0.0610731	0.549813
001-028_T0_COL_LP_5p_N1__AAAGCAATCTTCGGTC-1	2.31377	-0.756838
001-028_T0_COL_LP_5p_N1__TGCTGCTTCTCAACTT-1	-2.72993	-0.147627
001-028_T0_COL_LP_5p_N1__TGAGCCGAGTACGTTC-1	-0.320903	2.43237
001-028_T0_COL_LP_5p_N1__ACGGGTCGTGGTTTCA-1	0.171385	0.512706
001-028_T0_COL_LP_5p_N1__ACGTCAAGTCCAAGTT-1	1.67472	-0.624937
001-028_T0_COL_LP_5p_N1__CGTCACTTCTCGTATT-1	0.00810126	0.453783
001-028_T0_COL_LP_5p_N1__CCGGGATTCTTTAGGG-1	0.235428	-0.341698
001-028_T0_COL_LP_5p_N1__TATCAGGAGACGCAAC-1	-2.84616	-0.180166
001-028_T0_COL_LP_5p_N1__CCTATTAAGCGCCTCA-1	-2.16342	0.346684
001-028_T0_COL_LP_5p_N1__TATGCCCCATCACGAT-1	-0.126886	0.695408
001-028_T0_COL_LP_5p_N1__AAACGGGTCCTGTACC-1	0.0763334	0.287534
001-028_T0_COL_LP_5p_N1__CTTCTCTAGATGGGTC-1	1.03863	-0.520091
001-028_T0_COL_LP_5p_N1__TGGCTGGCACATCTTT-1	-2.3529	-0.227033
001-028_T0_COL_LP_5p_N1__GTGTTAGTCTGGTGTA-1	-0.076597	0.444578
001-028_T0_COL_LP_5p_N1__GAATGAAAGAAACCGC-1	-0.0401976	0.336171
001-028_T0_COL_LP_5p_N1__TAAGAGACATCGTCGG-1	-2.47825	0.294339
001-028_T0_COL_LP_5p_N1__AGGGAGTGTGATAAGT-1	1.18199	-0.77826
001-028_T0_COL_LP_5p_N1__GCTGGGTAGATATGCA-1	-1.14164	1.99351
001-028_T0_COL_LP_5p_N1__CGTGTAAAGAGGTTGC-1	-0.0741257	0.506109
001-028_T0_COL_LP_5p_N1__CGTAGGCGTCTCATCC-1	-2.28961	0.74569
001-028_T0_COL_LP_5p_N1__TGATTTCTCTGATACG-1	2.30036	0.398855
001-028_T0_COL_LP_5p_N1__GACCTGGAGAGCAATT-1	1.68376	-0.699503
001-028_T0_COL_LP_5p_N1__AGTGTCACAGGTCCAC-1	1.79501	-1.52467
001-028_T0_COL_LP_5p_N1__ACTGTCCTCATCGATG-1	-0.929835	2.5418
001-028_T0_COL_LP_5p_N1__TATCTCAGTCGGATCC-1	-2.26068	0.49602
001-028_T0_COL_LP_5p_N1__TCATTTGTCTATGTGG-1	1.80969	0.546817
001-028_T0_COL_LP_5p_N1__AGAGCTTAGATAGGAG-1	1.92557	0.783024
001-028_T0_COL_LP_5p_N1__AGTCTTTTCGTTACAG-1	2.2521	0.142407
001-028_T0_COL_LP_5p_N1__GCTGCAGGTCGTGGCT-1	-2.23408	0.876645
001-028_T0_COL_LP_5p_N1__CATCAAGGTCGTTGTA-1	-2.02207	0.53351
001-028_T0_COL_LP_5p_N1__GATCGATTCGTTTAGG-1	2.21229	0.528213
001-028_T0_COL_LP_5p_N1__CAAGATCCATATGAGA-1	-2.76615	0.451732
001-028_T0_COL_LP_5p_N1__CTAATGGAGAGCCTAG-1	2.33169	0.346872
001-028_T0_COL_LP_5p_N1__GTCTTCGCATACTCTT-1	0.224251	-0.0941147
001-028_T0_COL_LP_5p_N1__ACGATACGTCACTGGC-1	-2.7408	0.558484
001-028_T0_COL_LP_5p_N1__GCTGCTTAGCGATATA-1	0.152618	0.0382503
001-028_T0_COL_LP_5p_N1__CGAGAAGTCAATAAGG-1	1.46369	-0.60602
001-028_T0_COL_LP_5p_N1__AGCATACGTTTGGGCC-1	-3.07155	0.48404
001-028_T0_COL_LP_5p_N1__GAGTCCGTCGACGGAA-1	0.770783	1.49073
001-028_T0_COL_LP_5p_N1__GACTACAAGACTTTCG-1	2.47824	0.658497
001-028_T0_COL_LP_5p_N1__CGCTGGAGTAGCGTAG-1	-2.28404	0.200034
001-028_T0_COL_LP_5p_N1__GTTACAGAGTCGATAA-1	1.94879	-1.30961
001-028_T0_COL_LP_5p_N1__TACACGACAACTTGAC-1	-0.833443	2.09231
001-028_T0_COL_LP_5p_N1__AGCAGCCTCGTGGACC-1	-0.331098	2.15316
001-028_T0_COL_LP_5p_N1__GTTCGGGAGATGCCAG-1	-0.104298	0.208361
001-028_T0_COL_LP_5p_N1__TATGCCCGTAGTAGTA-1	-0.22975	0.668674
001-028_T0_COL_LP_5p_N1__GAAGCAGGTTCCACTC-1	-2.05194	0.620922
001-028_T0_COL_LP_5p_N1__TGAGCATCAGTGGAGT-1	-1.71323	1.15416
001-028_T0_COL_LP_5p_N1__GTCCTCAAGTCCCACG-1	-1.50485	1.63211
001-028_T0_COL_LP_5p_N1__ATCCACCCATGGGAAC-1	1.94027	-1.28744
001-028_T0_COL_LP_5p_N1__TGCCAAATCCATGCTC-1	-0.871396	1.72626
001-028_T0_COL_LP_5p_N1__ATGGGAGCAGATCGGA-1	1.24284	1.44254
001-028_T0_COL_LP_5p_N1__GCATGATCATACGCTA-1	-1.70375	0.893993
001-028_T0_COL_LP_5p_N1__GAAATGATCATGTAGC-1	-1.01506	2.20722
001-028_T0_COL_LP_5p_N1__TTTATGCGTCGACTAT-1	2.33808	-0.799122
001-028_T0_COL_LP_5p_N1__CTGATAGAGCTAAGAT-1	1.1152	1.2042
001-028_T0_COL_LP_5p_N1__GGCTGGTCATATACGC-1	-0.543146	1.97022
001-030_T0_COL_LP_5p_N1__GTATTCTAGTGTTAGA-1	-2.34698	1.79345
001-030_T0_COL_LP_5p_N1__CGATGTATCATCATTC-1	-0.990854	1.6324
001-030_T0_COL_LP_5p_N1__GGACAGAGTCTCTTTA-1	-1.74295	1.39353
001-030_T0_COL_LP_5p_N1__CAGCAGCCAGGATTGG-1	-2.24324	1.81185
001-030_T0_COL_LP_5p_N1__CACCAGGGTCTACCTC-1	-0.139349	1.94388
001-030_T0_COL_LP_5p_N1__CGGACGTTCATAACCG-1	-2.27978	1.62907
001-030_T0_COL_LP_5p_N1__TCTCTAAAGGCTCAGA-1	0.199915	1.79164
001-030_T0_COL_LP_5p_N1__TGACTAGTCTGCTGTC-1	-2.37432	1.44019
001-030_T0_COL_LP_5p_N1__TCACGAACACATTTCT-1	0.152774	2.0144
001-030_T0_COL_LP_5p_N1__TGACAACAGAGTCTGG-1	-2.00224	1.27673
001-030_T0_COL_LP_5p_N1__TTTGTCAAGGTAGCCA-1	-0.722195	1.54443
001-030_T0_COL_LP_5p_N1__TCGGGACTCCGTACAA-1	-0.206446	2.25549
001-030_T0_COL_LP_5p_N1__GAGCAGATCATTGCCC-1	-0.417575	2.49255
001-030_T0_COL_LP_5p_N1__ACAGCCGCAAGGTTTC-1	0.348094	2.10073
001-030_T0_COL_LP_5p_N1__TCAACGACACAGAGGT-1	-0.0109793	-0.408693
001-030_T0_COL_LP_5p_N1__GACTGCGGTAGGACAC-1	-1.04936	1.41012
001-030_T0_COL_LP_5p_N1__TCAGGATTCTACCAGA-1	-0.0979327	2.48719
001-030_T0_COL_LP_5p_N1__CCTTTCTAGTTCGCGC-1	-0.182723	2.29493
001-030_T0_COL_LP_5p_N1__CAAGAAATCCTATGTT-1	-2.22522	1.65706
001-030_T0_COL_LP_5p_N1__GAAACTCGTTAGATGA-1	0.058995	2.15391
001-030_T0_COL_LP_5p_N1__ACACCCTCAATTCCTT-1	-0.0626638	2.31547
001-030_T0_COL_LP_5p_N1__AGCATACGTTACGACT-1	-2.37951	1.85506
001-030_T0_COL_LP_5p_N1__CCACCTAGTACCGCTG-1	0.736383	-0.491826
001-030_T0_COL_LP_5p_N1__GGTGAAGAGGGAACGG-1	-2.27084	1.672
001-030_T0_COL_LP_5p_N1__TACCTTAGTTCGGGCT-1	-2.05688	1.50068
001-030_T0_COL_LP_5p_N1__GGACATTAGGGCTTGA-1	-0.0608501	2.11258
001-030_T0_COL_LP_5p_N1__CTACACCAGATATACG-1	0.252808	1.82429
001-030_T0_COL_LP_5p_N1__AGAATAGAGGACAGCT-1	-0.0664863	1.77368
001-030_T0_COL_LP_5p_N1__TTGACTTTCGTATCAG-1	-1.79129	1.92551
001-030_T0_COL_LP_5p_N1__GTGCAGCGTGATGCCC-1	-1.93099	1.59215
001-030_T0_COL_LP_5p_N1__GCAATCATCTGATACG-1	-0.310629	2.287
001-030_T0_COL_LP_5p_N1__CACAAACTCACCCTCA-1	-2.42587	1.34746
001-030_T0_COL_LP_5p_N1__CCACTACTCGTAGGTT-1	0.362204	-0.969769
001-030_T0_COL_LP_5p_N1__AGTGTCACAGCTGGCT-1	0.10356	1.99487
001-030_T0_COL_LP_5p_N1__CAGAGAGTCAGAAATG-1	-2.2285	1.70404
001-030_T0_COL_LP_5p_N1__TTGAACGCAGGAATCG-1	-1.92491	1.58601
001-030_T0_COL_LP_5p_N1__GTTAAGCAGCTTTGGT-1	-0.0485668	1.8224
001-030_T0_COL_LP_5p_N1__CTAACTTCAAGCTGGA-1	0.311943	1.86295
001-030_T0_COL_LP_5p_N1__ACCAGTACAAGTACCT-1	-0.144839	2.12173
001-030_T0_COL_LP_5p_N1__TCGGGACAGATAGCAT-1	-1.99058	1.50409
001-030_T0_COL_LP_5p_N1__GGTGAAGCAAATACAG-1	1.10124	-0.518406
001-030_T0_COL_LP_5p_N1__TCAATCTAGATCCGAG-1	-2.11392	1.76264
001-030_T0_COL_LP_5p_N1__CAGCTAACACATCCGG-1	0.103594	1.97602
001-030_T0_COL_LP_5p_N1__CCAATCCGTTATGCGT-1	-1.38309	2.95424
001-030_T0_COL_LP_5p_N1__TTCTTAGGTATCAGTC-1	0.799727	-0.247529
001-030_T0_COL_LP_5p_N1__ATGTGTGCAACTGCGC-1	0.875664	-0.808951
001-030_T0_COL_LP_5p_N1__TGGTTCCAGCTACCGC-1	1.27193	-0.950333
001-030_T0_COL_LP_5p_N1__CCGGGATAGCACCGCT-1	-0.272549	2.31873
001-030_T0_COL_LP_5p_N1__ACTGATGGTAGAAGGA-1	-1.99774	1.8543
001-030_T0_COL_LP_5p_N1__GGACAGACAGTTCCCT-1	0.0379865	2.18427
001-030_T0_COL_LP_5p_N1__CGAATGTGTGACTACT-1	0.234548	1.95748
001-030_T0_COL_LP_5p_N1__TCGCGAGGTTTGTTGG-1	-0.387484	2.3722
001-030_T0_COL_LP_5p_N1__TCACAAGAGAAACCGC-1	-0.0781988	1.98872
001-030_T0_COL_LP_5p_N1__ACTGATGTCTTGAGAC-1	-1.49205	3.05137
001-030_T0_COL_LP_5p_N1__CCGGGATGTGGGTCAA-1	0.932372	-0.81874
001-030_T0_COL_LP_5p_N1__GAGCAGAAGTTACGGG-1	0.728877	-0.953638
001-030_T0_COL_LP_5p_N1__CATCGAAGTATTCGTG-1	1.2439	-0.438855
001-030_T0_COL_LP_5p_N1__ATTATCCTCATAACCG-1	0.156836	2.17122
001-030_T0_COL_LP_5p_N1__CAAGGCCCATTAGCCA-1	0.097492	1.99914
001-030_T0_COL_LP_5p_N1__AGTTGGTTCGCGATCG-1	0.920945	-0.323505
001-030_T0_COL_LP_5p_N1__GTGTTAGCAGGAACGT-1	0.822967	-0.803068
001-030_T0_COL_LP_5p_N1__AAGACCTGTAAACCTC-1	0.161275	-0.827261
001-030_T0_COL_LP_5p_N1__GATCGTAAGGATGCGT-1	-2.2598	1.56463
001-030_T0_COL_LP_5p_N1__GAAACTCCATCCAACA-1	-0.470197	1.44475
001-030_T0_COL_LP_5p_N1__ATCACGAAGGCCCGTT-1	0.876883	-0.749359
001-030_T0_COL_LP_5p_N1__AAAGATGAGCTGATAA-1	0.323798	-0.534977
001-030_T0_COL_LP_5p_N1__CTCCTAGGTCAACATC-1	0.627196	-0.848535
001-030_T0_COL_LP_5p_N1__GATGAAATCCGCGTTT-1	-2.27487	1.89317
001-030_T0_COL_LP_5p_N1__TTTACTGTCCTGCAGG-1	0.429754	-0.928911
001-030_T0_COL_LP_5p_N1__AGTAGTCTCCACTGGG-1	0.887645	-0.219407
001-030_T0_COL_LP_5p_N1__CAACCTCTCCGCATAA-1	-1.78446	1.2679
001-030_T0_COL_LP_5p_N1__TATCTCACATATGAGA-1	-2.02925	1.2546
001-030_T0_COL_LP_5p_N1__GCTGCGAAGTTCCACA-1	-1.81719	0.344596
001-030_T0_COL_LP_5p_N1__AGCAGCCCAATGACCT-1	0.802373	-0.109587
001-030_T0_COL_LP_5p_N1__AGCCTAAGTATTACCG-1	0.703769	-0.73263
001-030_T0_COL_LP_5p_N1__CTAGAGTGTAGGGTAC-1	0.767797	-0.0820732
001-030_T0_COL_LP_5p_N1__CTAAGACAGTAGCCGA-1	0.0521724	-0.808881
001-030_T0_COL_LP_5p_N1__CAGCGACCAAGCCATT-1	0.23353	0.00853947
001-030_T0_COL_LP_5p_N1__ACATCAGGTAAGGATT-1	0.370485	-1.11046
001-030_T0_COL_LP_5p_N1__ACGTCAAAGCACACAG-1	0.987098	-0.442794
001-030_T0_COL_LP_5p_N1__GGTATTGAGAAGGCCT-1	0.287647	-1.09142
001-030_T0_COL_LP_5p_N1__CTTAGGAAGTACGTTC-1	-2.22741	1.51258
001-030_T0_COL_LP_5p_N1__AAACCTGGTTACGACT-1	-0.583848	-0.542258
001-030_T0_COL_LP_5p_N1__CTAGAGTAGAGGGATA-1	-0.504232	-0.592807
001-030_T0_COL_LP_5p_N1__CGTGAGCGTGTAATGA-1	1.68127	-1.02469
001-030_T0_COL_LP_5p_N1__CATCAGACATGGTCTA-1	-1.82112	1.56889
001-030_T0_COL_LP_5p_N1__GATGAGGCATACTCTT-1	0.780508	-0.0915155
001-030_T0_COL_LP_5p_N1__AGTTGGTCACGCTTTC-1	0.957603	0.0503605
001-030_T0_COL_LP_5p_N1__ACTATCTGTCTTCTCG-1	0.961745	-0.509824
001-030_T0_COL_LP_5p_N1__CACACCTGTAAGCACG-1	0.834667	-0.584717
001-030_T0_COL_LP_5p_N1__AGCAGCCCACTAGTAC-1	-0.945222	2.26017
001-030_T0_COL_LP_5p_N1__TAAGTGCCAGGACCCT-1	0.66038	-0.559169
001-030_T0_COL_LP_5p_N1__GGATTACAGTTTAGGA-1	0.87109	-0.386781
001-030_T0_COL_LP_5p_N1__TACTCATGTTACGCGC-1	0.119283	1.97284
001-030_T0_COL_LP_5p_N1__GACTACAGTAGCGTGA-1	0.0465871	2.04337
001-030_T0_COL_LP_5p_N1__ATCCACCCAAGGTGTG-1	1.26437	-0.681955
001-030_T0_COL_LP_5p_N1__GATTCAGGTATATGGA-1	0.570895	-0.915755
001-030_T0_COL_LP_5p_N1__CGGACTGCAGGGTATG-1	1.14906	-0.250217
001-030_T0_COL_LP_5p_N1__CAGCCGAAGCTGCCCA-1	1.03759	-0.02315
001-030_T0_COL_LP_5p_N1__TTATGCTGTAGAAAGG-1	0.955201	-0.681959
001-030_T0_COL_LP_5p_N1__TAGTGGTAGACGCACA-1	0.606484	-0.621673
001-030_T0_COL_LP_5p_N1__CTTTGCGAGCAACGGT-1	1.13122	-1.02489
001-030_T0_COL_LP_5p_N1__AGCAGCCCACCGTTGG-1	0.242114	-0.562731
001-030_T0_COL_LP_5p_N1__GGGATGAGTATGAATG-1	0.868162	-0.443918
001-030_T0_COL_LP_5p_N1__CGAGCCAAGCTTTGGT-1	0.598737	-0.52091
001-030_T0_COL_LP_5p_N1__ACTTGTTAGCGTCTAT-1	0.317273	0.32089
001-030_T0_COL_LP_5p_N1__AGTGAGGTCAGTTTGG-1	0.654647	-0.804686
001-030_T0_COL_LP_5p_N1__CTCGGAGCAACACGCC-1	0.0234612	1.97652
001-030_T0_COL_LP_5p_N1__CTCGAAACACGAAATA-1	1.17468	-0.502364
001-030_T0_COL_LP_5p_N1__CATCGGGAGATATACG-1	1.08342	-0.13666
001-030_T0_COL_LP_5p_N1__CCACCTAGTGCCTGCA-1	0.912143	-0.690765
001-030_T0_COL_LP_5p_N1__CGCGGTAAGCTAGTGG-1	0.739618	-0.781003
001-030_T0_COL_LP_5p_N1__GTCCTCAAGGTGGGTT-1	-2.22492	0.286319
001-030_T0_COL_LP_5p_N1__CTAGCCTTCCACGTTC-1	0.784276	-0.5616
001-030_T0_COL_LP_5p_N1__CCTAAAGGTGATAAGT-1	1.22219	-0.116824
001-030_T0_COL_LP_5p_N1__GATGCTATCTGCTGCT-1	1.02608	-0.390248
001-030_T0_COL_LP_5p_N1__CTGTTTATCAGAGACG-1	0.0889823	-0.558598
001-030_T0_COL_LP_5p_N1__TTGCGTCTCACGCGGT-1	1.11053	-0.762979
001-030_T0_COL_LP_5p_N1__CGGACGTCAATGGATA-1	0.951922	-0.831933
001-030_T0_COL_LP_5p_N1__AGCTTGATCGTCCGTT-1	-0.124831	2.31901
001-030_T0_COL_LP_5p_N1__AAGGAGCAGAGATGAG-1	1.00439	-0.560332
001-030_T0_COL_LP_5p_N1__ACATCAGGTACAAGTA-1	1.08583	-0.374711
001-030_T0_COL_LP_5p_N1__ACACCAAGTATGGTTC-1	0.514945	-1.03225
001-030_T0_COL_LP_5p_N1__CTGGTCTAGTGTACGG-1	0.730221	-1.135
001-030_T0_COL_LP_5p_N1__CTGAAGTTCAGGCAAG-1	1.01414	-0.28435
001-030_T0_COL_LP_5p_N1__AGCCTAATCGGCGCAT-1	1.02635	-0.700717
001-030_T0_COL_LP_5p_N1__TGAGCATCAGCTGTGC-1	1.1759	-0.604362
001-030_T0_COL_LP_5p_N1__TCGCGTTGTCACAAGG-1	0.775107	-0.895
001-030_T0_COL_LP_5p_N1__CTTTGCGAGGATGTAT-1	-1.85629	1.9063
001-030_T0_COL_LP_5p_N1__GGCTCGAAGGTGGGTT-1	0.881766	-0.556117
001-030_T0_COL_LP_5p_N1__TGTATTCGTTATCGGT-1	0.127705	1.7669
001-030_T0_COL_LP_5p_N1__CAGCAGCTCAATCTCT-1	0.890745	-0.387648
001-030_T0_COL_LP_5p_N1__TGACTAGGTACGCTGC-1	0.713785	-0.726017
001-030_T0_COL_LP_5p_N1__TGGCTGGTCGTTGCCT-1	0.672062	-0.152261
001-030_T0_COL_LP_5p_N1__CTGCCTAGTTCCAACA-1	1.1891	-0.507023
001-030_T0_COL_LP_5p_N1__GTCATTTAGTATCTCG-1	1.22708	-0.758942
001-030_T0_COL_LP_5p_N1__CTTTGCGTCGGCCGAT-1	-2.11659	1.96703
001-030_T0_COL_LP_5p_N1__CTGGTCTAGGTGCAAC-1	-0.791521	-0.782584
001-030_T0_COL_LP_5p_N1__CTTGGCTGTCTAGTGT-1	-0.322673	2.0394
001-030_T0_COL_LP_5p_N1__CTTTGCGGTAGCCTCG-1	0.802101	-0.511
001-030_T0_COL_LP_5p_N1__ATCTGCCAGTAGGCCA-1	0.475363	-1.02475
001-030_T0_COL_LP_5p_N1__ACGCCAGTCTCTGAGA-1	0.80122	-0.666326
001-030_T0_COL_LP_5p_N1__ATAGACCAGAGAACAG-1	0.510601	-0.918142
001-030_T0_COL_LP_5p_N1__AGTCTTTAGGTGACCA-1	1.0537	-0.837942
001-030_T0_COL_LP_5p_N1__CGGACTGGTTAGAACA-1	1.30773	-0.726442
001-030_T0_COL_LP_5p_N1__TCAGCTCTCCCAGGTG-1	-0.25893	2.47999
001-030_T0_COL_LP_5p_N1__GGAGCAAAGTGTTGAA-1	1.37569	-0.0953717
001-030_T0_COL_LP_5p_N1__TTCTCAAGTACTTCTT-1	1.07865	-0.429928
001-030_T0_COL_LP_5p_N1__TTAGGCAAGAGACGAA-1	1.08578	-0.241347
001-030_T0_COL_LP_5p_N1__AACCGCGCAATGGATA-1	1.77696	0.174087
001-030_T0_COL_LP_5p_N1__CCTCAGTGTTGCGTTA-1	0.368362	-0.462244
001-030_T0_COL_LP_5p_N1__CAGCAGCAGGCGCTCT-1	0.775155	-0.698236
001-030_T0_COL_LP_5p_N1__AAATGCCCAACTGCGC-1	0.00789964	-0.30157
001-030_T0_COL_LP_5p_N1__ACACCCTCACAAGCCC-1	0.654826	-0.891897
001-030_T0_COL_LP_5p_N1__GCCAAATGTAGCGCAA-1	1.10317	-0.639786
001-030_T0_COL_LP_5p_N1__TTTGGTTAGATACACA-1	1.26095	-0.15197
001-030_T0_COL_LP_5p_N1__GCTGCGAGTCTAGAGG-1	1.05374	-0.716866
001-030_T0_COL_LP_5p_N1__GAATAAGGTCGAGTTT-1	0.741745	-0.793494
001-030_T0_COL_LP_5p_N1__CATCGAATCAAAGTAG-1	0.916705	-0.594905
001-030_T0_COL_LP_5p_N1__TAGAGCTGTACAGACG-1	1.02552	-0.56401
001-030_T0_COL_LP_5p_N1__GATCGCGTCTCTGCTG-1	-0.158071	2.18839
001-030_T0_COL_LP_5p_N1__GCATACAGTCCCGACA-1	0.792428	-1.10254
001-030_T0_COL_LP_5p_N1__TACTCATTCCTGTAGA-1	1.25491	-0.324359
001-030_T0_COL_LP_5p_N1__TGGTTCCGTTGATTGC-1	0.495311	-0.818727
001-030_T0_COL_LP_5p_N1__AGTAGTCGTACATGTC-1	0.770132	-0.894398
001-030_T0_COL_LP_5p_N1__TGGGCGTAGCACCGCT-1	0.964753	-1.07635
001-030_T0_COL_LP_5p_N1__TTAGTTCGTACTTAGC-1	0.955201	-0.972717
001-030_T0_COL_LP_5p_N1__CGTCAGGGTGCAGTAG-1	-0.23384	2.10903
001-030_T0_COL_LP_5p_N1__CCTACCAGTATAAACG-1	2.05034	0.133045
001-030_T0_COL_LP_5p_N1__AAAGTAGTCTGCGTAA-1	0.671226	-0.9018
001-030_T0_COL_LP_5p_N1__AAGCCGCGTTTAAGCC-1	-2.10967	1.52794
001-030_T0_COL_LP_5p_N1__GACCTGGGTGCAGACA-1	0.305318	-0.291711
001-030_T0_COL_LP_5p_N1__GACGCGTCATTGGTAC-1	0.73973	-0.886399
001-030_T0_COL_LP_5p_N1__CGTTGGGCAACTTGAC-1	0.586491	-0.186686
001-030_T0_COL_LP_5p_N1__CCTCTGACACCAGGCT-1	1.0086	-0.653018
001-030_T0_COL_LP_5p_N1__AACTCCCAGGCCCGTT-1	0.356866	2.01789
001-030_T0_COL_LP_5p_N1__GACGTTACAATAGCGG-1	0.804765	-1.14519
001-030_T0_COL_LP_5p_N1__ACGCCGACAGGGTACA-1	0.513496	-1.0176
001-030_T0_COL_LP_5p_N1__CCTAAAGTCATTATCC-1	0.855884	-1.32963
001-030_T0_COL_LP_5p_N1__GGATGTTAGCTAACTC-1	1.42822	-0.832727
001-030_T0_COL_LP_5p_N1__CACACAAAGCGCTTAT-1	0.968158	-0.975431
001-030_T0_COL_LP_5p_N1__TTAGGCACATCGACGC-1	0.629899	-0.677402
001-030_T0_COL_LP_5p_N1__CTTTGCGCAAATCCGT-1	0.518104	-0.885481
001-030_T0_COL_LP_5p_N1__GAAACTCAGATAGCAT-1	1.34606	-0.532641
001-030_T0_COL_LP_5p_N1__AGACGTTCATGGGACA-1	2.15307	-0.784674
001-030_T0_COL_LP_5p_N1__CTAGAGTCATTACCTT-1	0.465053	-0.880603
001-030_T0_COL_LP_5p_N1__GATGCTAAGTTTAGGA-1	1.27641	-0.567969
001-030_T0_COL_LP_5p_N1__AGAATAGCAATAGAGT-1	1.12219	-1.13785
001-030_T0_COL_LP_5p_N1__TAAGTGCAGCCACGCT-1	-2.24021	1.53248
001-030_T0_COL_LP_5p_N1__TGAGAGGCAGACAAAT-1	1.12883	-0.591742
001-030_T0_COL_LP_5p_N1__CTCAGAACAGTTCCCT-1	0.911869	-0.438943
001-030_T0_COL_LP_5p_N1__CAGCATACATACTCTT-1	1.03073	-0.284883
001-030_T0_COL_LP_5p_N1__TAGAGCTTCCACTCCA-1	0.383938	-0.158095
001-030_T0_COL_LP_5p_N1__AGCATACCACCTATCC-1	0.574014	-0.540463
001-030_T0_COL_LP_5p_N1__TTTATGCTCATGTGGT-1	0.746742	-0.830508
001-030_T0_COL_LP_5p_N1__CGGAGCTTCTAGAGTC-1	2.61754	-0.457125
001-030_T0_COL_LP_5p_N1__TCAGCTCGTTATCACG-1	0.417617	-0.528683
001-030_T0_COL_LP_5p_N1__AGACGTTAGATAGTCA-1	0.088698	-0.520038
001-030_T0_COL_LP_5p_N1__CTGGTCTCATTTCACT-1	0.900449	-0.879444
001-030_T0_COL_LP_5p_N1__TAGAGCTAGTCATCCA-1	1.18522	-0.564622
001-030_T0_COL_LP_5p_N1__ACATACGGTTACTGAC-1	1.29877	-0.717258
001-030_T0_COL_LP_5p_N1__GGGACCTGTCTAACGT-1	0.265658	-0.0419972
001-030_T0_COL_LP_5p_N1__CCTACCAAGATGTGTA-1	0.426076	-0.252455
001-030_T0_COL_LP_5p_N1__CTGCTGTGTTAAGACA-1	1.26314	-0.603686
001-030_T0_COL_LP_5p_N1__TCTGAGAAGGGATGGG-1	1.06537	-0.700079
001-030_T0_COL_LP_5p_N1__CAGCTAACAACAACCT-1	0.862703	-0.948852
001-030_T0_COL_LP_5p_N1__GGACAAGTCAAGGTAA-1	1.7389	0.0237179
001-030_T0_COL_LP_5p_N1__GTCGGGTCACTAGTAC-1	1.27632	-0.869213
001-030_T0_COL_LP_5p_N1__CACACCTGTGTGAAAT-1	1.00894	-0.914204
001-030_T0_COL_LP_5p_N1__CAACCAAGTGGAAAGA-1	1.47866	-0.823671
001-030_T0_COL_LP_5p_N1__TCTATTGTCTATGTGG-1	0.89215	-0.899481
001-030_T0_COL_LP_5p_N1__AGAATAGGTGATGTGG-1	0.212745	-0.248554
001-030_T0_COL_LP_5p_N1__TCAGGTAAGCATGGCA-1	0.967654	-0.352549
001-030_T0_COL_LP_5p_N1__CTCAGAAGTTCGAATC-1	0.59932	-0.761935
001-030_T0_COL_LP_5p_N1__TGAGCCGGTCCATGAT-1	1.008	-0.660473
001-030_T0_COL_LP_5p_N1__GAAATGATCCTTGACC-1	0.734823	-0.729932
001-030_T0_COL_LP_5p_N1__ATCATCTAGGCTAGGT-1	0.760852	-0.815826
001-030_T0_COL_LP_5p_N1__ATGAGGGTCGACGGAA-1	0.725328	-1.05687
001-030_T0_COL_LP_5p_N1__AAGGAGCGTAGCGATG-1	0.845206	-0.668993
001-030_T0_COL_LP_5p_N1__TCACAAGGTGGCGAAT-1	1.17633	-0.34804
001-030_T0_COL_LP_5p_N1__TTAGGCACAATCGGTT-1	1.12097	-0.904927
001-030_T0_COL_LP_5p_N1__GTCATTTCACCAGTTA-1	1.0282	-0.913568
001-030_T0_COL_LP_5p_N1__CCGGTAGTCCCAAGTA-1	0.784646	-0.765402
001-030_T0_COL_LP_5p_N1__CGTTGGGCAATAGCAA-1	1.36183	-0.0951067
001-030_T0_COL_LP_5p_N1__CTCAGAACACTCAGGC-1	1.31275	-0.271097
001-030_T0_COL_LP_5p_N1__GCGCAGTGTGCCTGTG-1	0.929884	-0.732112
001-030_T0_COL_LP_5p_N1__CTTAACTAGACTGTAA-1	0.762271	-0.82122
001-030_T0_COL_LP_5p_N1__AGGGATGAGGATGCGT-1	-2.43623	1.58195
001-030_T0_COL_LP_5p_N1__ACTGAACCAACTGCGC-1	0.161813	-0.817098
001-030_T0_COL_LP_5p_N1__GCTCCTACAGCTGCTG-1	0.928267	-0.4286
001-030_T0_COL_LP_5p_N1__GTCTCGTAGAAGGTTT-1	0.59737	0.0423378
001-030_T0_COL_LP_5p_N1__AGATTGCGTTAAGGGC-1	0.0336535	1.87788
001-030_T0_COL_LP_5p_N1__ATAACGCAGACAGGCT-1	1.39145	-0.719613
001-030_T0_COL_LP_5p_N1__CGATTGAAGAACAACT-1	1.51588	-0.0818054
001-030_T0_COL_LP_5p_N1__ATTACTCGTCACTTCC-1	0.683851	-0.793233
001-030_T0_COL_LP_5p_N1__GGAATAACAAGACGTG-1	1.37322	-0.328972
001-030_T0_COL_LP_5p_N1__ACATGGTAGTTTGCGT-1	1.09055	-1.1907
001-030_T0_COL_LP_5p_N1__TCAGGATGTAAGGATT-1	0.567152	-0.976792
001-030_T0_COL_LP_5p_N1__ATGAGGGGTACTTCTT-1	1.61988	-1.28177
001-030_T0_COL_LP_5p_N1__GTACTCCTCACAATGC-1	1.03667	-0.741944
001-030_T0_COL_LP_5p_N1__CAACCAAGTGTTGGGA-1	1.13031	-1.22946
001-030_T0_COL_LP_5p_N1__ATTACTCTCAAGATCC-1	0.726077	-0.795444
001-030_T0_COL_LP_5p_N1__CTAGAGTTCTTTAGTC-1	1.35291	-0.18661
001-030_T0_COL_LP_5p_N1__GGCCGATCAGTACACT-1	1.26664	-0.255841
001-030_T0_COL_LP_5p_N1__ATTCTACTCCGAATGT-1	0.618868	-0.902404
001-030_T0_COL_LP_5p_N1__TGGCTGGCATCGACGC-1	0.889087	-0.644761
001-030_T0_COL_LP_5p_N1__CACCAGGTCACGATGT-1	1.22527	-0.711658
001-030_T0_COL_LP_5p_N1__TACTCGCGTAGCGTAG-1	1.06306	0.0894377
001-030_T0_COL_LP_5p_N1__GGAGCAATCACAAACC-1	-1.89755	1.8199
001-030_T0_COL_LP_5p_N1__ACTGATGCATATGCTG-1	1.56145	-0.919729
001-030_T0_COL_LP_5p_N1__CAGTCCTAGACGCACA-1	1.03997	-0.887629
001-030_T0_COL_LP_5p_N1__ACGATACGTAGCACGA-1	0.495302	-0.533812
001-030_T0_COL_LP_5p_N1__GCAGCCAGTCCGAACC-1	0.938006	-0.857062
001-030_T0_COL_LP_5p_N1__CGAACATAGTTGAGAT-1	-1.92593	0.508525
001-030_T0_COL_LP_5p_N1__CACCAGGTCTCGAGTA-1	0.950716	-0.77522
001-030_T0_COL_LP_5p_N1__TGTTCCGGTTTACTCT-1	0.486562	-0.11758
001-030_T0_COL_LP_5p_N1__GTTAAGCAGAGTTGGC-1	1.41356	-0.944177
001-030_T0_COL_LP_5p_N1__GTACGTATCGCGCCAA-1	1.13731	-0.601523
001-030_T0_COL_LP_5p_N1__CAACCTCTCAGCATGT-1	1.68438	-0.710417
001-030_T0_COL_LP_5p_N1__CTCCTAGGTGGCCCTA-1	1.41676	-0.778838
001-030_T0_COL_LP_5p_N1__CACCTTGCACATTCGA-1	0.33903	-0.606749
001-030_T0_COL_LP_5p_N1__ATGCGATGTAATTGGA-1	0.152022	-0.210899
001-030_T0_COL_LP_5p_N1__TGCGGGTAGCACGCCT-1	0.671433	-0.599655
001-030_T0_COL_LP_5p_N1__TCAGGATCAGTCACTA-1	-0.823202	0.224925
001-030_T0_COL_LP_5p_N1__CTGCTGTAGTCGTACT-1	0.472945	-0.398416
001-030_T0_COL_LP_5p_N1__GGCAATTTCGCTTGTC-1	0.154553	-0.955412
001-030_T0_COL_LP_5p_N1__CAGAGAGAGTGGTCCC-1	1.0456	-0.718127
001-030_T0_COL_LP_5p_N1__CCGTGGAGTGCTCTTC-1	0.886469	-0.886583
001-030_T0_COL_LP_5p_N1__GCATGATCAGCATGAG-1	2.64058	-0.588211
001-030_T0_COL_LP_5p_N1__GCTGGGTCAGGTCTCG-1	0.225714	-0.484773
001-030_T0_COL_LP_5p_N1__GGATTACCAAAGGTGC-1	-0.722516	2.50779
001-030_T0_COL_LP_5p_N1__CGAACATTCTAACGGT-1	1.23611	-0.323502
001-030_T0_COL_LP_5p_N1__CTAGCCTAGGTGATTA-1	1.03753	-0.0120974
001-030_T0_COL_LP_5p_N1__GGGTCTGTCTCCAGGG-1	0.472569	-0.364804
001-030_T0_COL_LP_5p_N1__ACTGATGTCGGAAATA-1	1.73442	0.0595138
001-030_T0_COL_LP_5p_N1__AGCTTGATCGACAGCC-1	0.411188	-0.440409
001-030_T0_COL_LP_5p_N1__GGTGAAGCACAGCCCA-1	0.984268	-1.03277
001-030_T0_COL_LP_5p_N1__GCAATCAGTAAGTAGT-1	1.18692	-0.544003
001-030_T0_COL_LP_5p_N1__AAATGCCGTATAGTAG-1	-0.594857	2.48525
001-030_T0_COL_LP_5p_N1__TGCGCAGTCCATGCTC-1	0.844667	-0.843626
001-030_T0_COL_LP_5p_N1__CAACTAGCAGTGGGAT-1	1.41147	-0.632117
001-030_T0_COL_LP_5p_N1__CGAGAAGAGCCAGTAG-1	0.694779	-0.628204
001-030_T0_COL_LP_5p_N1__GAACATCTCTCTAAGG-1	1.03157	-0.712513
001-030_T0_COL_LP_5p_N1__CTCTACGGTGATGATA-1	1.30496	-0.244608
001-030_T0_COL_LP_5p_N1__GAATGAAAGAATGTTG-1	0.294245	-0.709978
001-030_T0_COL_LP_5p_N1__GGCAATTAGGCTAGAC-1	1.35851	-0.0986006
001-030_T0_COL_LP_5p_N1__TCCACACAGGGTGTTG-1	1.75434	-0.621606
001-030_T0_COL_LP_5p_N1__CGTAGCGCATTGCGGC-1	0.825855	-0.0349941
001-030_T0_COL_LP_5p_N1__CCTTTCTAGCGATTCT-1	1.09993	-0.626938
001-030_T0_COL_LP_5p_N1__CGTCACTGTCAGAATA-1	0.822113	-1.09886
001-030_T0_COL_LP_5p_N1__AACTTTCGTACCGGCT-1	0.975546	-0.39306
001-030_T0_COL_LP_5p_N1__CGGTTAAGTCTAGTCA-1	0.297288	-0.448924
001-030_T0_COL_LP_5p_N1__GGCCGATTCCCTCAGT-1	1.26376	-0.859173
001-030_T0_COL_LP_5p_N1__GTATCTTGTTGGACCC-1	0.748583	-0.941567
001-030_T0_COL_LP_5p_N1__TAAGAGACAACTGCGC-1	1.26724	-0.810679
001-030_T0_COL_LP_5p_N1__CATCGGGTCAGTTTGG-1	1.46687	-0.425588
001-030_T0_COL_LP_5p_N1__TATCAGGCAAGAAGAG-1	1.12372	-0.803416
001-030_T0_COL_LP_5p_N1__CGATGTAGTCGAATCT-1	1.07742	-0.56808
001-030_T0_COL_LP_5p_N1__GGGTCTGTCTCTTGAT-1	0.363204	-1.27809
001-030_T0_COL_LP_5p_N1__TAAGTGCCAGATGGGT-1	1.41912	-0.901083
001-030_T0_COL_LP_5p_N1__ATCTACTGTCTGATTG-1	0.357731	-0.462978
001-030_T0_COL_LP_5p_N1__CAGATCATCGCATGGC-1	1.62	-0.893478
001-030_T0_COL_LP_5p_N1__GCGCGATAGTCTTGCA-1	1.30928	-0.606474
001-030_T0_COL_LP_5p_N1__ACTGTCCTCGGTCCGA-1	1.49298	-0.808327
001-030_T0_COL_LP_5p_N1__GGATGTTAGTGCTGCC-1	1.02477	-0.653261
001-030_T0_COL_LP_5p_N1__ACGCAGCCATTGGCGC-1	1.01308	-0.313731
001-030_T0_COL_LP_5p_N1__AACCGCGAGGCTAGCA-1	0.545829	-0.277879
001-030_T0_COL_LP_5p_N1__TTCTACACACCTATCC-1	1.59265	-0.104165
001-030_T0_COL_LP_5p_N1__GCTGGGTTCGGCGGTT-1	0.830968	-0.745714
001-030_T0_COL_LP_5p_N1__ACATACGGTACATCCA-1	1.04344	-0.480006
001-030_T0_COL_LP_5p_N1__ACACTGACACAAGCCC-1	1.45896	-0.652612
001-030_T0_COL_LP_5p_N1__GTGTGCGTCTCTTGAT-1	0.684748	-0.773795
001-030_T0_COL_LP_5p_N1__GTAGGCCAGTGGTAGC-1	2.97486	0.468299
001-030_T0_COL_LP_5p_N1__CAGTAACCACGAGGTA-1	0.970398	-0.651021
001-030_T0_COL_LP_5p_N1__AAGCCGCCATTCGACA-1	0.91177	-0.332326
001-030_T0_COL_LP_5p_N1__GGCTCGACAAAGAATC-1	0.759577	-0.722881
001-030_T0_COL_LP_5p_N1__CCTACACCAACACCCG-1	1.93326	-0.711194
001-030_T0_COL_LP_5p_N1__ATCCGAAGTACGCTGC-1	1.14783	-0.251816
001-030_T0_COL_LP_5p_N1__GGCGACTGTGAGCGAT-1	1.09945	-0.588188
001-030_T0_COL_LP_5p_N1__TTTACTGCAATGAATG-1	0.877828	-0.844478
001-030_T0_COL_LP_5p_N1__ATCGAGTCAGATCTGT-1	0.688155	-0.0981397
001-030_T0_COL_LP_5p_N1__GTGCTTCCAACGATGG-1	-2.08648	0.632604
001-030_T0_COL_LP_5p_N1__CTTTGCGGTAAAGGAG-1	1.45939	-0.758871
001-030_T0_COL_LP_5p_N1__AGATCTGGTTGCGCAC-1	0.935014	-0.954191
001-030_T0_COL_LP_5p_N1__CAGCAGCGTCAGAGGT-1	1.25335	-0.874659
001-030_T0_COL_LP_5p_N1__CACATAGGTCACCCAG-1	0.865895	-0.990889
001-030_T0_COL_LP_5p_N1__CTAACTTGTCTTCTCG-1	1.16107	-0.394349
001-030_T0_COL_LP_5p_N1__GTGTGCGTCCCACTTG-1	0.849333	-0.406334
001-030_T0_COL_LP_5p_N1__GCACTCTGTTCTCATT-1	1.19312	-0.801421
001-030_T0_COL_LP_5p_N1__AGAATAGCAAAGCAAT-1	1.92675	-1.02484
001-030_T0_COL_LP_5p_N1__TGACTTTAGGCGATAC-1	0.53815	0.0137103
001-030_T0_COL_LP_5p_N1__TTTATGCCATACGCTA-1	-2.22406	1.81791
001-030_T0_COL_LP_5p_N1__CATGGCGCAAACCTAC-1	0.921992	-0.438145
001-030_T0_COL_LP_5p_N1__AGCCTAATCCACGTGG-1	-1.94141	1.77209
001-030_T0_COL_LP_5p_N1__CGCGTTTAGTGCGATG-1	1.10378	-0.566883
001-030_T0_COL_LP_5p_N1__GATCTAGTCATGCATG-1	1.24912	-0.895565
001-030_T0_COL_LP_5p_N1__TGAGCCGCACGAAACG-1	-2.21212	1.89624
001-030_T0_COL_LP_5p_N1__CATCCACAGGAGTTGC-1	1.3508	-0.752733
001-030_T0_COL_LP_5p_N1__ACCAGTAGTGTTGAGG-1	1.01391	-0.669605
001-030_T0_COL_LP_5p_N1__ATTGGTGTCTACTTAC-1	1.45071	-0.498229
001-030_T0_COL_LP_5p_N1__CGAATGTTCCGAGCCA-1	1.31672	-0.584167
001-030_T0_COL_LP_5p_N1__CGTCCATTCTGATTCT-1	1.94936	0.00296095
001-030_T0_COL_LP_5p_N1__CGAATGTCAATCCAAC-1	1.06759	-0.828697
001-030_T0_COL_LP_5p_N1__GCATGATAGGCTACGA-1	1.47459	-0.513813
001-030_T0_COL_LP_5p_N1__CACAAACAGTAGTGCG-1	0.635819	-0.287228
001-030_T0_COL_LP_5p_N1__CTGGTCTCACCACCAG-1	1.15515	-0.971643
001-030_T0_COL_LP_5p_N1__GGTGAAGAGCTACCGC-1	0.600839	-1.14975
001-030_T0_COL_LP_5p_N1__TCGCGAGAGAGGACGG-1	-1.15459	2.77509
001-030_T0_COL_LP_5p_N1__GTGTGCGCAGTCAGAG-1	1.41377	-0.403815
001-030_T0_COL_LP_5p_N1__TGTTCCGCACGCGAAA-1	1.39322	-0.88869
001-030_T0_COL_LP_5p_N1__GCCTCTAGTAAACCTC-1	-0.189867	-0.746962
001-030_T0_COL_LP_5p_N1__GTCACGGCAGGAATCG-1	1.46812	-0.860011
001-030_T0_COL_LP_5p_N1__ACACCAAGTGCACGAA-1	1.25979	-0.0565967
001-030_T0_COL_LP_5p_N1__ACATACGTCGGAAACG-1	0.620294	-0.410169
001-030_T0_COL_LP_5p_N1__ATTACTCCAGCATACT-1	0.311802	-0.338852
001-030_T0_COL_LP_5p_N1__AGTTGGTAGCCGATTT-1	0.701902	-0.913208
001-030_T0_COL_LP_5p_N1__CGCGTTTTCAAGGCTT-1	0.746382	-1.14666
001-030_T0_COL_LP_5p_N1__GTAACTGGTTTGTTTC-1	1.64265	-1.31585
001-030_T0_COL_LP_5p_N1__ACAGCCGTCATGTGGT-1	0.469899	-0.970915
001-030_T0_COL_LP_5p_N1__TGCACCTCATGCTGGC-1	1.53577	-0.600897
001-030_T0_COL_LP_5p_N1__TTTATGCAGCTCAACT-1	1.87735	-0.24127
001-030_T0_COL_LP_5p_N1__AAAGTAGCACAACTGT-1	1.14962	-0.718087
001-030_T0_COL_LP_5p_N1__GTGCTTCTCCGAACGC-1	0.869159	1.73145
001-030_T0_COL_LP_5p_N1__TACTTGTGTCGCTTTC-1	1.07092	-0.687225
001-030_T0_COL_LP_5p_N1__TGACAACTCTTGGGTA-1	-0.0680382	0.451208
001-030_T0_COL_LP_5p_N1__GTCACGGCAAGCCATT-1	1.19366	-0.769592
001-030_T0_COL_LP_5p_N1__GGGACCTCACAGAGGT-1	1.10999	-0.927355
001-030_T0_COL_LP_5p_N1__TCGTACCGTCACACGC-1	0.97209	-0.452151
001-030_T0_COL_LP_5p_N1__TCAATCTAGAAACGAG-1	-0.260057	-0.85846
001-030_T0_COL_LP_5p_N1__TTCTACAGTGCACGAA-1	1.30022	-1.00193
001-030_T0_COL_LP_5p_N1__CAGTCCTTCCGTCAAA-1	1.66706	-1.06065
001-030_T0_COL_LP_5p_N1__AAGACCTGTCTCTTTA-1	0.543116	-0.315973
001-030_T0_COL_LP_5p_N1__GATCGTACAGTAGAGC-1	0.961821	-0.830552
001-030_T0_COL_LP_5p_N1__CGGACTGAGCCAGAAC-1	1.33538	-1.10284
001-030_T0_COL_LP_5p_N1__GTAACTGGTGCGAAAC-1	0.934947	-0.584489
001-030_T0_COL_LP_5p_N1__TCTGGAACACAAGTAA-1	2.06336	0.00457323
001-030_T0_COL_LP_5p_N1__GACACGCGTACTTAGC-1	-0.284399	-0.756291
001-030_T0_COL_LP_5p_N1__TTAGGCAGTACAGCAG-1	0.143178	-0.280001
001-030_T0_COL_LP_5p_N1__GCTTGAAAGTGAAGAG-1	1.20314	-0.749464
001-030_T0_COL_LP_5p_N1__GCAATCAGTAAACCTC-1	1.56967	-0.940218
001-030_T0_COL_LP_5p_N1__TCGGTAAAGCCCAATT-1	0.6428	-0.227229
001-030_T0_COL_LP_5p_N1__GATCTAGGTCACAAGG-1	1.5132	-0.668608
001-030_T0_COL_LP_5p_N1__GTTCTCGGTGTTAAGA-1	1.28073	-0.636145
001-030_T0_COL_LP_5p_N1__GCACTCTTCGGCATCG-1	0.943952	-1.04355
001-030_T0_COL_LP_5p_N1__AGGCCGTGTTACGCGC-1	0.927198	-0.834712
001-030_T0_COL_LP_5p_N1__AGATCTGTCAAACCGT-1	0.000455382	-0.744689
001-030_T0_COL_LP_5p_N1__GTGCAGCAGGACCACA-1	1.22424	-0.525409
001-030_T0_COL_LP_5p_N1__CCGTGGAGTCTCCATC-1	0.965657	-0.247477
001-030_T0_COL_LP_5p_N1__CGGACTGCACTGTCGG-1	-2.95586	0.349168
001-030_T0_COL_LP_5p_N1__CTCGGGAAGTACGACG-1	0.916635	-0.861006
001-030_T0_COL_LP_5p_N1__CAGCGACGTCATACTG-1	1.05159	-0.474311
001-030_T0_COL_LP_5p_N1__CGTGAGCAGTACGACG-1	1.29966	-0.557472
001-030_T0_COL_LP_5p_N1__ACATACGGTTCCACAA-1	0.971819	-0.795643
001-030_T0_COL_LP_5p_N1__AAAGTAGCATTCTTAC-1	2.29011	0.294352
001-030_T0_COL_LP_5p_N1__GCACATAAGTGGGCTA-1	1.87954	-0.494194
001-030_T0_COL_LP_5p_N1__GACTGCGAGACACGAC-1	1.18469	-0.310725
001-030_T0_COL_LP_5p_N1__GGCGTGTCAGGACCCT-1	0.397279	0.0335667
001-030_T0_COL_LP_5p_N1__CTCGAGGCAATTGCTG-1	0.226152	-0.556789
001-030_T0_COL_LP_5p_N1__TGCCAAAAGTGCCAGA-1	1.12609	-0.640403
001-030_T0_COL_LP_5p_N1__TGCACCTGTGAAATCA-1	1.20606	-0.765111
001-030_T0_COL_LP_5p_N1__CTTCTCTGTGCTAGCC-1	1.21798	-0.564646
001-030_T0_COL_LP_5p_N1__GCGCAGTCAAGCGTAG-1	1.07455	-0.816429
001-030_T0_COL_LP_5p_N1__TTCTACAGTCGTTGTA-1	0.791276	-0.990157
001-030_T0_COL_LP_5p_N1__TGCTGCTGTGAGGGTT-1	1.25071	-0.990071
001-030_T0_COL_LP_5p_N1__GTGCTTCGTGCACTTA-1	1.46418	0.25897
001-030_T0_COL_LP_5p_N1__GTTAAGCCACTTCTGC-1	1.24564	-0.353993
001-030_T0_COL_LP_5p_N1__ACCCACTCAGTCGATT-1	0.206899	-0.473176
001-030_T0_COL_LP_5p_N1__TCCCGATCATCGGTTA-1	1.4088	-0.337907
001-030_T0_COL_LP_5p_N1__CAGTAACCATTCGACA-1	-0.598328	-0.568112
001-030_T0_COL_LP_5p_N1__TCGTAGATCTAACTTC-1	1.04438	-0.492996
001-030_T0_COL_LP_5p_N1__GAGTCCGAGAAACCGC-1	1.19855	-0.475397
001-030_T0_COL_LP_5p_N1__AGAGCTTGTTCGCTAA-1	1.37664	-1.16062
001-030_T0_COL_LP_5p_N1__CTGATAGAGGATGGAA-1	0.628361	-1.14094
001-030_T0_COL_LP_5p_N1__CGAACATAGCTAGGCA-1	1.41846	-1.03962
001-030_T0_COL_LP_5p_N1__AAGACCTTCGCGCCAA-1	0.692804	-0.341547
001-030_T0_COL_LP_5p_N1__TCGTACCTCCAGAAGG-1	0.275618	-0.272656
001-030_T0_COL_LP_5p_N1__GCGACCAAGGCCCTTG-1	1.43509	-0.517853
001-030_T0_COL_LP_5p_N1__CTCTAATAGGAGTTTA-1	1.17758	-0.360335
001-030_T0_COL_LP_5p_N1__CAAGTTGGTCAATGTC-1	1.8082	-0.117598
001-030_T0_COL_LP_5p_N1__TATTACCCATGCCACG-1	1.42233	-0.946422
001-030_T0_COL_LP_5p_N1__TCTTTCCTCACATACG-1	1.3399	-0.879835
001-030_T0_COL_LP_5p_N1__CCTTACGCATGGAATA-1	1.12115	-0.812606
001-030_T0_COL_LP_5p_N1__AATCGGTCAGCTCCGA-1	1.11408	-0.718893
001-030_T0_COL_LP_5p_N1__TGCGTGGAGTATCTCG-1	1.04193	-1.1917
001-030_T0_COL_LP_5p_N1__TGGTTCCAGGCTCAGA-1	1.60947	-0.461253
001-030_T0_COL_LP_5p_N1__TTGTAGGAGTACGTAA-1	1.94395	-0.588929
001-030_T0_COL_LP_5p_N1__AAGACCTCATCCCACT-1	0.872534	-0.942011
001-030_T0_COL_LP_5p_N1__TTGACTTGTGGTAACG-1	0.15887	-0.395456
001-030_T0_COL_LP_5p_N1__GTGGGTCCACTTGGAT-1	1.42236	-0.304673
001-030_T0_COL_LP_5p_N1__TTCTCCTTCGGATGGA-1	-0.373308	0.356123
001-030_T0_COL_LP_5p_N1__CTGATCCCACATGTGT-1	-0.729278	2.7264
001-030_T0_COL_LP_5p_N1__TACAGTGTCAAGAAGT-1	-0.0387866	-0.187775
001-030_T0_COL_LP_5p_N1__CGACCTTGTAAACGCG-1	-0.514315	-0.638891
001-030_T0_COL_LP_5p_N1__TAGTTGGTCTCCCTGA-1	0.692955	-1.11017
001-030_T0_COL_LP_5p_N1__GGACAGACAATGACCT-1	1.01487	-0.795599
001-030_T0_COL_LP_5p_N1__TGCACCTTCGTCTGAA-1	1.02885	-0.951201
001-030_T0_COL_LP_5p_N1__GGACAAGGTGGTAACG-1	1.52685	-0.956473
001-030_T0_COL_LP_5p_N1__CAGCTGGGTCGAAAGC-1	0.981221	-0.858719
001-030_T0_COL_LP_5p_N1__GGGTTGCAGTGACTCT-1	1.28896	-0.701654
001-030_T0_COL_LP_5p_N1__ATTGGTGCACGTTGGC-1	1.63603	-0.96297
001-030_T0_COL_LP_5p_N1__ATTGGACGTGAGGCTA-1	0.823287	-0.0522773
001-030_T0_COL_LP_5p_N1__CTCTGGTAGAAACCAT-1	-0.169639	-0.786089
001-030_T0_COL_LP_5p_N1__GAGTCCGTCCTAAGTG-1	1.18178	-1.34455
001-030_T0_COL_LP_5p_N1__GCTGCGAGTGGACGAT-1	-2.14459	1.79835
001-030_T0_COL_LP_5p_N1__TTAACTCTCTTAACCT-1	-1.37241	2.58942
001-030_T0_COL_LP_5p_N1__GTAGGCCGTTGCGTTA-1	1.3501	-0.913782
001-030_T0_COL_LP_5p_N1__CGACCTTGTCATGCAT-1	1.2213	-1.12135
001-030_T0_COL_LP_5p_N1__CGGACGTCATCGTCGG-1	-2.12368	1.56727
001-030_T0_COL_LP_5p_N1__TTGTAGGGTGTTGGGA-1	2.1525	1.03843
001-030_T0_COL_LP_5p_N1__GGTGTTATCTCCCTGA-1	-0.0835749	-0.71999
001-030_T0_COL_LP_5p_N1__GAAATGAAGACTGTAA-1	1.28927	-0.676116
001-030_T0_COL_LP_5p_N1__GCATGTAAGATAGGAG-1	1.16059	-1.2909
001-030_T0_COL_LP_5p_N1__AAAGCAAAGCCTTGAT-1	1.71697	-0.665454
001-030_T0_COL_LP_5p_N1__CTCGGAGTCGGATGTT-1	1.44904	-0.580322
001-030_T0_COL_LP_5p_N1__GGACATTCAAGCCGTC-1	1.37483	-0.738164
001-030_T0_COL_LP_5p_N1__CTCGAGGTCCAGAAGG-1	1.39526	-0.38106
001-030_T0_COL_LP_5p_N1__GTTTCTATCCTGCCAT-1	1.37732	-0.670673
001-030_T0_COL_LP_5p_N1__GGAATAACATCACGTA-1	-0.384713	-0.913749
001-030_T0_COL_LP_5p_N1__AACTCCCGTTTCGCTC-1	1.4105	-1.05837
001-030_T0_COL_LP_5p_N1__AGGTCATTCCACGTGG-1	0.48476	0.0525682
001-030_T0_COL_LP_5p_N1__GCCTCTAAGAGCTTCT-1	1.13315	-1.16767
001-030_T0_COL_LP_5p_N1__TGAAAGATCCACGAAT-1	1.39424	-0.566981
001-030_T0_COL_LP_5p_N1__GTCCTCATCGCATGGC-1	1.42606	-0.98683
001-030_T0_COL_LP_5p_N1__GAACCTACACTGTCGG-1	-0.0570397	-0.505639
001-030_T0_COL_LP_5p_N1__GACTGCGCATGTAGTC-1	1.37641	-0.418942
001-030_T0_COL_LP_5p_N1__ACACCAACAAAGGAAG-1	1.12639	-0.466862
001-030_T0_COL_LP_5p_N1__ACACCAAGTAAGGGAA-1	1.02928	-0.753624
001-030_T0_COL_LP_5p_N1__CCTACACTCACTCTTA-1	1.80079	-0.388955
001-030_T0_COL_LP_5p_N1__GCTGCTTGTCTTCAAG-1	1.21945	-0.403665
001-030_T0_COL_LP_5p_N1__AGTAGTCCAGCTTAAC-1	-2.42571	0.480219
001-030_T0_COL_LP_5p_N1__ACCAGTAAGCGACGTA-1	1.97337	-1.38597
001-030_T0_COL_LP_5p_N1__TCAGGATAGTCTCGGC-1	0.705082	-0.826422
001-030_T0_COL_LP_5p_N1__AGCGGTCCACCAGGCT-1	-0.0431615	-0.464257
001-030_T0_COL_LP_5p_N1__GATCGCGGTATATGGA-1	1.01053	-0.943833
001-030_T0_COL_LP_5p_N1__CGCGGTAGTCAGATAA-1	1.09256	-0.89768
001-030_T0_COL_LP_5p_N1__AACTTTCAGAAACCGC-1	-0.223243	-0.433997
001-030_T0_COL_LP_5p_N1__CCTACCATCTGTCTCG-1	1.34672	-0.537603
001-030_T0_COL_LP_5p_N1__CGCTTCAGTTCTGAAC-1	-0.137088	0.183405
001-030_T0_COL_LP_5p_N1__AGTCTTTAGTCCCACG-1	0.60862	-1.12022
001-030_T0_COL_LP_5p_N1__TGCTACCCATACTACG-1	-2.09748	0.338626
001-030_T0_COL_LP_5p_N1__TAGGCATTCTGCGACG-1	1.41155	-0.61435
001-030_T0_COL_LP_5p_N1__CATATGGGTAGGGTAC-1	1.98275	-0.0769159
001-030_T0_COL_LP_5p_N1__GGGTTGCAGTACTTGC-1	1.45642	-0.789394
001-030_T0_COL_LP_5p_N1__TCGTAGAGTGATGTGG-1	0.310131	-0.516057
001-030_T0_COL_LP_5p_N1__CGTGAGCAGCTGCCCA-1	1.42474	-0.647512
001-030_T0_COL_LP_5p_N1__TTAGTTCGTCGCATAT-1	-0.0352654	-0.789856
001-030_T0_COL_LP_5p_N1__CCCAGTTGTACCGTAT-1	0.991099	-0.778412
001-030_T0_COL_LP_5p_N1__ATGGGAGGTCTCAACA-1	1.75038	-1.35467
001-030_T0_COL_LP_5p_N1__GACGGCTAGAATTGTG-1	-0.631004	-0.713424
001-030_T0_COL_LP_5p_N1__ATCTACTAGTCAAGGC-1	1.32176	0.454867
001-030_T0_COL_LP_5p_N1__TTGACTTCATGGTAGG-1	0.923979	-0.759537
001-030_T0_COL_LP_5p_N1__TATCAGGTCACCGTAA-1	0.765975	-0.717835
001-030_T0_COL_LP_5p_N1__ACACCGGAGGATGTAT-1	1.56766	-0.966419
001-030_T0_COL_LP_5p_N1__TACGGATGTGCGCTTG-1	0.979008	-0.902607
001-030_T0_COL_LP_5p_N1__CCATGTCCAGCCTTGG-1	0.211907	-0.627055
001-030_T0_COL_LP_5p_N1__CCAATCCGTTCCACTC-1	1.64034	-0.945603
001-030_T0_COL_LP_5p_N1__CTGGTCTAGCAGACTG-1	0.630268	-0.917764
001-030_T0_COL_LP_5p_N1__TGATTTCGTGCTTCTC-1	0.821708	-0.440119
001-030_T0_COL_LP_5p_N1__CCACTACAGTTAAGTG-1	-0.352962	-0.725116
001-030_T0_COL_LP_5p_N1__ACACCGGTCCCTTGTG-1	0.765423	-0.700085
001-030_T0_COL_LP_5p_N1__GAAACTCAGAACAACT-1	-1.93688	1.61727
001-030_T0_COL_LP_5p_N1__TAGTGGTCAGTTCCCT-1	1.06511	-1.25238
001-030_T0_COL_LP_5p_N1__TCTCATAAGGGTCTCC-1	1.47455	-0.787823
001-030_T0_COL_LP_5p_N1__ATCTGCCAGTGGTCCC-1	1.16837	-0.947576
001-030_T0_COL_LP_5p_N1__TTTACTGTCTCAACTT-1	1.09015	-1.0634
001-030_T0_COL_LP_5p_N1__CTGATAGCATGTTGAC-1	1.18763	-0.319157
001-030_T0_COL_LP_5p_N1__CACCTTGAGGACTGGT-1	0.106769	-0.555159
001-030_T0_COL_LP_5p_N1__GACCAATAGATATACG-1	1.72968	-1.32606
001-030_T0_COL_LP_5p_N1__CACATTTAGAGCCTAG-1	1.21197	-0.822741
001-030_T0_COL_LP_5p_N1__CGTAGCGCACCGCTAG-1	1.29599	-0.763526
001-030_T0_COL_LP_5p_N1__CGATCGGTCTCGTTTA-1	1.48491	-0.592588
001-030_T0_COL_LP_5p_N1__ACTTACTTCAGCGATT-1	1.37745	-0.798304
001-030_T0_COL_LP_5p_N1__ACTGTCCTCCCGGATG-1	0.742399	2.21935
001-030_T0_COL_LP_5p_N1__TCGAGGCGTCCAACTA-1	1.38332	-1.25488
001-030_T0_COL_LP_5p_N1__TGAGCCGCATTACCTT-1	1.07967	-0.206387
001-030_T0_COL_LP_5p_N1__CGATGGCAGGGCTTCC-1	-0.874958	2.68178
001-030_T0_COL_LP_5p_N1__TGTCCCACATCTGGTA-1	-1.46588	1.73482
001-030_T0_COL_LP_5p_N1__GCGACCAAGACCTTTG-1	1.51822	-1.04576
001-030_T0_COL_LP_5p_N1__TACACGAGTTAAAGAC-1	1.55723	-0.851255
001-030_T0_COL_LP_5p_N1__ACAGCCGAGCAGCGTA-1	0.486787	-0.0579136
001-030_T0_COL_LP_5p_N1__CCGTTCAAGAGTCGGT-1	-0.670795	0.456699
001-030_T0_COL_LP_5p_N1__GGAATAAAGATATGCA-1	1.12152	1.39553
001-030_T0_COL_LP_5p_N1__TGGTTAGCAGGTGCCT-1	-0.387189	2.02906
001-030_T0_COL_LP_5p_N1__ACTGTCCAGCTTCGCG-1	0.238449	-0.398114
001-030_T0_COL_LP_5p_N1__GGGTTGCTCGTACCGG-1	1.60303	-0.552172
001-030_T0_COL_LP_5p_N1__ATCATCTGTCTCGTTC-1	1.64997	-0.762639
001-030_T0_COL_LP_5p_N1__GACTGCGCAGGTGGAT-1	1.81711	-0.96093
001-030_T0_COL_LP_5p_N1__GTCGTAATCAACTCTT-1	1.22142	-0.927634
001-030_T0_COL_LP_5p_N1__TTAGGCATCAAGATCC-1	1.15315	-0.694549
001-030_T0_COL_LP_5p_N1__GCTGCGAGTCACCTAA-1	0.362866	-0.240103
001-030_T0_COL_LP_5p_N1__CCTAAAGAGACTTGAA-1	1.45434	-0.820867
001-030_T0_COL_LP_5p_N1__ACATACGGTGTCCTCT-1	0.147735	-0.810954
001-030_T0_COL_LP_5p_N1__TGTGTTTAGGGCATGT-1	1.10753	-0.884432
001-030_T0_COL_LP_5p_N1__GTCGTAAAGTGGTAGC-1	1.48379	-0.478264
001-030_T0_COL_LP_5p_N1__AAGACCTAGAGTTGGC-1	1.41526	-0.820228
001-030_T0_COL_LP_5p_N1__AGTGAGGTCCAGTATG-1	1.57514	-0.602989
001-030_T0_COL_LP_5p_N1__AGCTTGAGTTCCACTC-1	1.4457	-0.452181
001-030_T0_COL_LP_5p_N1__CCTCAGTCATGCTGGC-1	1.10528	-0.774046
001-030_T0_COL_LP_5p_N1__TACTTACTCATAACCG-1	-1.18534	2.61663
001-030_T0_COL_LP_5p_N1__CAGAATCTCAGGCAAG-1	1.68311	-0.751457
001-030_T0_COL_LP_5p_N1__CGTTCTGTCATCGGAT-1	1.63301	-0.372436
001-030_T0_COL_LP_5p_N1__TCTTCGGGTACCATCA-1	1.31532	-0.538493
001-030_T0_COL_LP_5p_N1__CGTTCTGAGTTAAGTG-1	1.41561	-0.679667
001-030_T0_COL_LP_5p_N1__TGCTACCAGACACTAA-1	-2.70987	0.508695
001-030_T0_COL_LP_5p_N1__GATCGTACACTGTTAG-1	1.67017	-0.823413
001-030_T0_COL_LP_5p_N1__GGATTACCATGCCCGA-1	1.19624	-0.742484
001-030_T0_COL_LP_5p_N1__AGTGGGAAGCCGCCTA-1	1.57265	-0.765323
001-030_T0_COL_LP_5p_N1__GTCCTCAGTTACGACT-1	1.25874	-0.626465
001-030_T0_COL_LP_5p_N1__GAATAAGGTCAGTGGA-1	1.25751	-0.71905
001-030_T0_COL_LP_5p_N1__CTCGTCAGTCACACGC-1	1.46264	-0.811753
001-030_T0_COL_LP_5p_N1__GACACGCTCACTGGGC-1	1.83928	-0.0487004
001-030_T0_COL_LP_5p_N1__ACGGGTCCATGTAGTC-1	1.50881	-1.00048
001-030_T0_COL_LP_5p_N1__CTGCTGTAGTCCGTAT-1	1.13376	-0.879011
001-030_T0_COL_LP_5p_N1__AATCGGTCACGGCTAC-1	1.38957	-1.41252
001-030_T0_COL_LP_5p_N1__ACTGCTCCATTCTCAT-1	1.6704	-0.782706
001-030_T0_COL_LP_5p_N1__AAAGTAGCAATGGACG-1	1.59728	-1.22505
001-030_T0_COL_LP_5p_N1__CTTCTCTTCGAGGTAG-1	1.27268	-0.2789
001-030_T0_COL_LP_5p_N1__CAGCATAAGTACGCGA-1	1.44624	-0.996953
001-030_T0_COL_LP_5p_N1__GATGCTAGTTCAGGCC-1	1.72561	-1.48318
001-030_T0_COL_LP_5p_N1__GACCTGGAGTGTGAAT-1	1.24642	-0.565754
001-030_T0_COL_LP_5p_N1__GCGAGAAGTGCCTGCA-1	2.01372	-0.861713
001-030_T0_COL_LP_5p_N1__CACCTTGAGAATGTTG-1	1.71428	-0.549326
001-030_T0_COL_LP_5p_N1__AGTGTCATCTGATTCT-1	1.82232	-0.355454
001-030_T0_COL_LP_5p_N1__CATCGGGGTCTTCAAG-1	0.990267	-0.813173
001-030_T0_COL_LP_5p_N1__ACGGCCATCCCTGACT-1	1.90794	-1.02847
001-030_T0_COL_LP_5p_N1__TTCTCAATCTGATTCT-1	1.49306	-0.948215
001-030_T0_COL_LP_5p_N1__GAACCTATCAGCGACC-1	-0.12952	-0.388595
001-030_T0_COL_LP_5p_N1__GACCTGGAGGCAGTCA-1	1.68663	-0.526981
001-030_T0_COL_LP_5p_N1__TGATTTCAGACGACGT-1	-1.86725	1.55844
001-030_T0_COL_LP_5p_N1__GTATCTTAGCTCTCGG-1	-0.40274	-0.481397
001-030_T0_COL_LP_5p_N1__TTGCCGTTCTTGCCGT-1	1.04422	-0.568199
001-030_T0_COL_LP_5p_N1__GTTCTCGAGCTAACAA-1	1.65343	-0.710225
001-030_T0_COL_LP_5p_N1__TGAGCCGAGAGTTGGC-1	0.0961253	-0.917538
001-030_T0_COL_LP_5p_N1__GGAGCAAAGTGTCCCG-1	0.720853	0.211403
001-030_T0_COL_LP_5p_N1__GCTCTGTTCAGGCGAA-1	-0.311262	-0.0426796
001-030_T0_COL_LP_5p_N1__TCTTCGGCAGTTCCCT-1	1.18168	-0.99309
001-030_T0_COL_LP_5p_N1__GTCGGGTGTAGCGTGA-1	1.58189	-0.668594
001-030_T0_COL_LP_5p_N1__AGAGCGACATACTCTT-1	-1.67299	0.536717
001-030_T0_COL_LP_5p_N1__ATGGGAGCAACTGGCC-1	1.19105	-0.816693
001-030_T0_COL_LP_5p_N1__TTCTCCTTCCCTTGTG-1	1.54375	-0.207181
001-030_T0_COL_LP_5p_N1__TGCCCTACAAGAGTCG-1	1.78636	-0.443072
001-030_T0_COL_LP_5p_N1__CCGGGATAGAGACTTA-1	1.1182	-0.404113
001-030_T0_COL_LP_5p_N1__AACTGGTGTAGCGCTC-1	1.55764	-0.795442
001-030_T0_COL_LP_5p_N1__CCTCAGTAGACTTTCG-1	-1.99411	0.711568
001-030_T0_COL_LP_5p_N1__CAGCCGATCAAGCCTA-1	0.980774	2.02021
001-030_T0_COL_LP_5p_N1__CTAAGACTCAACACGT-1	1.95679	-0.55269
001-030_T0_COL_LP_5p_N1__GTTAAGCCAACACGCC-1	1.66606	-0.684899
001-030_T0_COL_LP_5p_N1__TTTACTGTCAGCTGGC-1	1.84486	-0.737954
001-030_T0_COL_LP_5p_N1__TCTTCGGCAAATCCGT-1	1.75512	-0.659841
001-030_T0_COL_LP_5p_N1__GGACGTCGTCCATGAT-1	1.47816	-0.567429
001-030_T0_COL_LP_5p_N1__GCGAGAACAGCTCGAC-1	1.21221	-0.21202
001-030_T0_COL_LP_5p_N1__CGTGAGCTCTAACTGG-1	1.65326	-0.533715
001-030_T0_COL_LP_5p_N1__TAAGCGTTCATCGCTC-1	-0.180536	-0.201792
001-030_T0_COL_LP_5p_N1__CCGGTAGTCCAAACAC-1	-0.591168	-0.452716
001-030_T0_COL_LP_5p_N1__ACAGCCGGTCTAACGT-1	1.43274	-0.446192
001-030_T0_COL_LP_5p_N1__TACTTACCAATGGAGC-1	1.58119	-1.08307
001-030_T0_COL_LP_5p_N1__TACACGAGTACAAGTA-1	-0.575307	-0.335069
001-030_T0_COL_LP_5p_N1__GTCACGGCAGGTCTCG-1	0.237485	-0.320652
001-030_T0_COL_LP_5p_N1__TCGTAGAGTCGCGGTT-1	1.39932	-0.947635
001-030_T0_COL_LP_5p_N1__CTGTTTACAAGCGCTC-1	1.02133	-1.18024
001-030_T0_COL_LP_5p_N1__AGCTCTCTCGCTAGCG-1	-2.08668	0.894498
001-030_T0_COL_LP_5p_N1__TACAGTGAGTGACATA-1	-0.0719427	-0.122051
001-030_T0_COL_LP_5p_N1__TAGAGCTCATCAGTCA-1	1.64147	-1.44513
001-030_T0_COL_LP_5p_N1__CACTCCAAGATAGGAG-1	1.5135	-0.63928
001-030_T0_COL_LP_5p_N1__CACCTTGAGCGCCTTG-1	1.37476	-0.752192
001-030_T0_COL_LP_5p_N1__TCTCTAATCTATCCCG-1	-1.23306	2.60168
001-030_T0_COL_LP_5p_N1__TTTATGCTCCGTAGGC-1	1.39092	-0.632398
001-030_T0_COL_LP_5p_N1__CCGGTAGTCCGCTGTT-1	1.40997	-0.969063
001-030_T0_COL_LP_5p_N1__CCCAGTTAGTCCCACG-1	0.524964	-0.832958
001-030_T0_COL_LP_5p_N1__TAAGAGAGTAGAGTGC-1	1.55748	-0.0581426
001-030_T0_COL_LP_5p_N1__ACACCCTAGAAGAAGC-1	0.44801	-0.222888
001-030_T0_COL_LP_5p_N1__GCTGCTTCATCCTTGC-1	1.5327	-0.925068
001-030_T0_COL_LP_5p_N1__GAGTCCGTCATCTGCC-1	1.9457	-0.562419
001-030_T0_COL_LP_5p_N1__TTTATGCCAGGGTATG-1	0.372094	-0.0323988
001-030_T0_COL_LP_5p_N1__AACACGTTCTTTAGTC-1	0.12637	-0.417537
001-030_T0_COL_LP_5p_N1__AGCTCCTTCTAACGGT-1	-0.569221	-0.5895
001-030_T0_COL_LP_5p_N1__GAATAAGGTCTGCGGT-1	1.88107	-0.485797
001-030_T0_COL_LP_5p_N1__CATATGGCACAAGTAA-1	1.29517	-0.714019
001-030_T0_COL_LP_5p_N1__CACACTCAGTGCCAGA-1	1.93381	-0.717601
001-030_T0_COL_LP_5p_N1__CGAGCACTCCCTCAGT-1	1.70659	1.49526
001-030_T0_COL_LP_5p_N1__CTAGTGAGTTGGTTTG-1	1.28697	-0.745346
001-030_T0_COL_LP_5p_N1__ACGATGTCAGCTCGCA-1	1.60242	-1.42944
001-030_T0_COL_LP_5p_N1__GACACGCGTACTTGAC-1	1.59979	-0.977573
001-030_T0_COL_LP_5p_N1__CGTGTCTTCCCGGATG-1	1.22696	-0.751907
001-030_T0_COL_LP_5p_N1__AGTGTCATCTTGTCAT-1	1.44371	-0.616633
001-030_T0_COL_LP_5p_N1__TGGCTGGAGCCACCTG-1	-0.287522	0.400732
001-030_T0_COL_LP_5p_N1__TGCGCAGGTTTGGCGC-1	1.96341	-0.920012
001-030_T0_COL_LP_5p_N1__CGTCCATTCCACGTTC-1	0.583375	-0.900425
001-030_T0_COL_LP_5p_N1__CTCGGGACAGGCTCAC-1	1.33362	-0.788144
001-030_T0_COL_LP_5p_N1__GCACATAGTGCATCTA-1	-2.25553	0.418826
001-030_T0_COL_LP_5p_N1__CTACATTCAGGTCTCG-1	0.353462	-0.694595
001-030_T0_COL_LP_5p_N1__CTCTACGTCGTTTAGG-1	1.31104	-1.34511
001-030_T0_COL_LP_5p_N1__CTTGGCTGTGCGATAG-1	-2.39526	0.321203
001-030_T0_COL_LP_5p_N1__CGATGGCGTCGCATCG-1	1.28573	-0.648766
001-030_T0_COL_LP_5p_N1__GTTCATTGTCAGATAA-1	1.69986	-0.811204
001-030_T0_COL_LP_5p_N1__AGCTCTCCAGTCAGCC-1	1.60818	-0.889517
001-030_T0_COL_LP_5p_N1__ACTATCTCACGTCAGC-1	-0.270711	0.835093
001-030_T0_COL_LP_5p_N1__TAAGAGATCGCGATCG-1	1.66514	0.0617349
001-030_T0_COL_LP_5p_N1__TTAACTCGTCCGTCAG-1	-1.93654	0.868956
001-030_T0_COL_LP_5p_N1__GACGTTAAGGCGACAT-1	-2.11898	0.576149
001-030_T0_COL_LP_5p_N1__CCGGGATAGAAGAAGC-1	0.237544	-0.486954
001-030_T0_COL_LP_5p_N1__TTCTACATCACTGGGC-1	1.55332	-0.709225
001-030_T0_COL_LP_5p_N1__TGACGGCAGTATCTCG-1	1.79374	-0.567794
001-030_T0_COL_LP_5p_N1__AAAGTAGCACTTAAGC-1	0.369741	-0.580141
001-030_T0_COL_LP_5p_N1__CGATTGAGTCTCGTTC-1	0.351653	-0.338029
001-030_T0_COL_LP_5p_N1__CCGTGGACAGGTTTCA-1	1.42386	-0.915735
001-030_T0_COL_LP_5p_N1__TCAGGATCACTTCTGC-1	0.763593	-0.727374
001-030_T0_COL_LP_5p_N1__TCGGGACGTGCAACTT-1	1.23959	-0.531756
001-030_T0_COL_LP_5p_N1__GTCACGGGTCATCGGC-1	-0.249344	-0.0461844
001-030_T0_COL_LP_5p_N1__CTGCGGAAGATGGGTC-1	0.54174	-0.146519
001-030_T0_COL_LP_5p_N1__GGGTCTGTCTATCCTA-1	1.23229	-0.606812
001-030_T0_COL_LP_5p_N1__AAACGGGCATGTCTCC-1	0.840261	-0.843432
001-030_T0_COL_LP_5p_N1__CCTCAGTGTACGCTGC-1	-0.328902	-0.844254
001-030_T0_COL_LP_5p_N1__TGGTTCCTCAACGGGA-1	-0.436288	-0.589968
001-030_T0_COL_LP_5p_N1__TGCTACCAGTGTCCCG-1	-0.969352	2.05056
001-030_T0_COL_LP_5p_N1__AACGTTGAGAGTGAGA-1	-0.485795	-0.867274
001-030_T0_COL_LP_5p_N1__TCAGGATCAGCTCGAC-1	1.79233	-0.941115
001-030_T0_COL_LP_5p_N1__TCGGGACAGAAACCGC-1	1.31352	-0.637319
001-030_T0_COL_LP_5p_N1__CTGCCTACAGGTCGTC-1	-0.198751	-0.539447
001-030_T0_COL_LP_5p_N1__GTTACAGGTATAGGTA-1	-0.219756	-0.837984
001-030_T0_COL_LP_5p_N1__TCCCGATAGTGTACGG-1	1.46283	-0.815878
001-030_T0_COL_LP_5p_N1__ACTGAGTCAAGCGTAG-1	0.349303	-0.554715
001-030_T0_COL_LP_5p_N1__ATCTACTCAAAGTGCG-1	1.2658	-0.846673
001-030_T0_COL_LP_5p_N1__CTCGGGACACATCCAA-1	-0.295172	-0.226579
001-030_T0_COL_LP_5p_N1__CAAGAAAGTCAGGACA-1	1.73514	-0.849727
001-030_T0_COL_LP_5p_N1__AGGGAGTAGGATGGTC-1	0.91776	-0.135223
001-030_T0_COL_LP_5p_N1__CACTCCATCCACTGGG-1	-0.719969	0.794407
001-030_T0_COL_LP_5p_N1__GCAATCATCTCTTATG-1	-1.877	0.548967
001-030_T0_COL_LP_5p_N1__CTAGTGAAGTGAATTG-1	1.70342	-0.801359
001-030_T0_COL_LP_5p_N1__AGCAGCCAGTCGATAA-1	2.78653	0.565582
001-030_T0_COL_LP_5p_N1__CCGTTCACACATCTTT-1	1.02409	-0.637136
001-030_T0_COL_LP_5p_N1__GATTCAGTCCGAAGAG-1	1.48863	-0.952928
001-030_T0_COL_LP_5p_N1__ACTGAGTCATCGGGTC-1	0.225673	-0.296911
001-030_T0_COL_LP_5p_N1__ACGAGCCAGAGTCGGT-1	0.521692	-0.910544
001-030_T0_COL_LP_5p_N1__ACATCAGTCCTTTCGG-1	0.0733908	-0.677316
001-030_T0_COL_LP_5p_N1__CAAGGCCCAAGTCATC-1	1.65937	-1.51638
001-030_T0_COL_LP_5p_N1__GACTGCGCATCACGAT-1	-0.298917	-0.497376
001-030_T0_COL_LP_5p_N1__CCTCAGTAGAGGGCTT-1	-0.536849	-0.762192
001-030_T0_COL_LP_5p_N1__CCAGCGACAGTCTTCC-1	1.27832	-1.03844
001-030_T0_COL_LP_5p_N1__CAGATCAAGAGGACGG-1	-2.95233	0.326269
001-030_T0_COL_LP_5p_N1__ATCGAGTAGCATCATC-1	-2.1633	1.42022
001-030_T0_COL_LP_5p_N1__TCTGGAAGTCCCGACA-1	0.59756	-0.672548
001-030_T0_COL_LP_5p_N1__GACGTTAGTCTCAACA-1	1.47555	-1.01879
001-030_T0_COL_LP_5p_N1__GGCGACTCAACACCCG-1	0.737718	-0.793902
001-030_T0_COL_LP_5p_N1__GTGGGTCGTAGAGCTG-1	-1.19286	2.57991
001-030_T0_COL_LP_5p_N1__ATGAGGGAGGATCGCA-1	-0.438693	-0.194224
001-030_T0_COL_LP_5p_N1__AACTCAGAGCAATCTC-1	-1.73701	2.17131
001-030_T0_COL_LP_5p_N1__TTCTACAAGCCCAACC-1	0.734943	-0.76991
001-030_T0_COL_LP_5p_N1__TCTCTAACAGGAATGC-1	1.37047	-0.943845
001-030_T0_COL_LP_5p_N1__ATCTGCCGTCTCTCGT-1	-0.35878	-0.237478
001-030_T0_COL_LP_5p_N1__TTTATGCCAAGTCATC-1	-2.43065	0.560867
001-030_T0_COL_LP_5p_N1__TCCACACGTCTCAACA-1	-0.810227	0.0317421
001-030_T0_COL_LP_5p_N1__AGTGGGAAGGACATTA-1	0.747274	-0.761612
001-030_T0_COL_LP_5p_N1__CCTTCGAGTCTAGGTT-1	-0.57124	-0.424401
001-030_T0_COL_LP_5p_N1__TAGGCATAGTACGCCC-1	1.34817	-0.587977
001-030_T0_COL_LP_5p_N1__CGAACATAGACTGTAA-1	-0.658011	1.06539
001-030_T0_COL_LP_5p_N1__CTGATCCTCGACGGAA-1	-0.291347	0.913327
001-030_T0_COL_LP_5p_N1__GCCAAATTCCGTAGTA-1	1.68562	-0.595267
001-030_T0_COL_LP_5p_N1__GTGGGTCTCTCTGCTG-1	-0.46383	0.643444
001-030_T0_COL_LP_5p_N1__TTTGGTTGTAGCGTGA-1	1.36093	-0.909932
001-030_T0_COL_LP_5p_N1__GGAACTTGTCTCCATC-1	1.70472	-0.758815
001-030_T0_COL_LP_5p_N1__TTGCCGTGTACAGACG-1	-0.614117	2.37741
001-030_T0_COL_LP_5p_N1__TCCACACAGAAACCTA-1	1.3034	-0.478387
001-030_T0_COL_LP_5p_N1__GAATGAAAGTTCGATC-1	1.40471	-1.00127
001-030_T0_COL_LP_5p_N1__TCGTAGACAGTCCTTC-1	-0.917703	0.0627508
001-030_T0_COL_LP_5p_N1__CTCAGAATCTCTTATG-1	-0.862958	0.236349
001-030_T0_COL_LP_5p_N1__TCAGCAATCAGATAAG-1	-0.607855	0.601103
001-030_T0_COL_LP_5p_N1__CGGGTCATCGGCTTGG-1	-0.649893	0.376753
001-030_T0_COL_LP_5p_N1__GTCTCGTTCAAACCAC-1	0.737546	-0.332965
001-030_T0_COL_LP_5p_N1__TTAACTCTCAAACAAG-1	-2.40715	0.539688
001-030_T0_COL_LP_5p_N1__GTATTCTGTCAGAATA-1	-0.384434	0.397739
001-030_T0_COL_LP_5p_N1__GGAATAAGTAAGGGAA-1	-0.792489	0.0556607
001-030_T0_COL_LP_5p_N1__GTCTCGTAGGGAACGG-1	-0.219352	-0.699482
001-030_T0_COL_LP_5p_N1__ATGAGGGAGGACATTA-1	1.92241	-0.00981644
001-030_T0_COL_LP_5p_N1__CATATGGAGGCTACGA-1	1.16346	-0.741713
001-030_T0_COL_LP_5p_N1__CACACTCAGCTAACAA-1	-0.88874	0.293919
001-030_T0_COL_LP_5p_N1__CTTCTCTAGACATAAC-1	-2.71473	-0.160976
001-030_T0_COL_LP_5p_N1__ATTGGACGTCGACTGC-1	-0.305462	-0.486186
001-030_T0_COL_LP_5p_N1__CGTGAGCGTTGGTTTG-1	0.426931	-0.288627
001-030_T0_COL_LP_5p_N1__AAACCTGGTGCTCTTC-1	-0.302354	-0.661008
001-030_T0_COL_LP_5p_N1__GGACAAGAGAACAACT-1	0.0927468	-0.0159727
001-030_T0_COL_LP_5p_N1__CTCGTACTCTGAAAGA-1	-0.706847	0.252467
001-030_T0_COL_LP_5p_N1__GTCACAAAGGGTCTCC-1	-0.378371	-0.549911
001-030_T0_COL_LP_5p_N1__GTTAAGCGTACCGCTG-1	-0.444475	0.677876
001-030_T0_COL_LP_5p_N1__ACTTTCATCTTATCTG-1	-0.0856898	-0.657661
001-030_T0_COL_LP_5p_N1__GGCAATTCATAACCTG-1	-0.416013	-0.787149
001-030_T0_COL_LP_5p_N1__TGAGCCGGTCTAACGT-1	0.895386	-0.888962
001-030_T0_COL_LP_5p_N1__CTCGTCACAGGTCTCG-1	1.84402	-1.12991
001-030_T0_COL_LP_5p_N1__GACTGCGGTACTTAGC-1	1.63349	-0.203683
001-030_T0_COL_LP_5p_N1__GGATTACTCGTCTGAA-1	0.825546	-0.787539
001-030_T0_COL_LP_5p_N1__TTAGTTCGTCGTGGCT-1	1.4476	-0.821346
001-030_T0_COL_LP_5p_N1__CTTGGCTAGCTGCGAA-1	-0.2333	-0.861644
001-030_T0_COL_LP_5p_N1__CGTGAGCCATCGGACC-1	0.0677138	-0.417612
001-030_T0_COL_LP_5p_N1__TCGCGAGCAGCTCGCA-1	-0.437392	-0.366158
001-030_T0_COL_LP_5p_N1__CACCAGGAGGAACTGC-1	1.33717	-0.277271
001-030_T0_COL_LP_5p_N1__GTTCTCGGTGAAAGAG-1	-2.37815	0.252085
001-030_T0_COL_LP_5p_N1__GCGCAACAGTAGGCCA-1	-0.0640509	-0.62809
001-030_T0_COL_LP_5p_N1__TCATTTGGTACTCGCG-1	-0.751204	0.18156
001-030_T0_COL_LP_5p_N1__AGGGATGTCTTAACCT-1	0.93735	-0.808454
001-030_T0_COL_LP_5p_N1__CACAGGCTCAACACAC-1	-0.867352	2.64412
001-030_T0_COL_LP_5p_N1__ATTGGTGGTATAATGG-1	-0.0494544	-0.856245
001-030_T0_COL_LP_5p_N1__TGGGAAGGTTTAGGAA-1	0.887615	-0.624148
001-030_T0_COL_LP_5p_N1__CTACGTCCATGCTGGC-1	1.46596	-0.954978
001-030_T0_COL_LP_5p_N1__CATTATCCATATGGTC-1	0.168667	-0.588157
001-030_T0_COL_LP_5p_N1__GAACATCTCACGCGGT-1	-0.939316	0.64956
001-030_T0_COL_LP_5p_N1__TCCACACGTGGACGAT-1	-0.16162	1.08953
001-030_T0_COL_LP_5p_N1__TTAGTTCAGAGCAATT-1	-0.553391	-0.670172
001-030_T0_COL_LP_5p_N1__TTTGGTTAGTCCGGTC-1	-0.646324	0.241191
001-030_T0_COL_LP_5p_N1__TCGGTAAGTCTTGATG-1	-0.843556	0.350085
001-030_T0_COL_LP_5p_N1__ATAAGAGCATTGCGGC-1	1.82907	-0.862532
001-030_T0_COL_LP_5p_N1__ATCGAGTTCTGCTGCT-1	1.34202	-0.528574
001-030_T0_COL_LP_5p_N1__GTGCATAGTAATTGGA-1	-0.737264	2.40922
001-030_T0_COL_LP_5p_N1__TGTGGTATCCGCGGTA-1	-1.23509	2.13894
001-030_T0_COL_LP_5p_N1__CTACATTAGTAGTGCG-1	0.254925	-0.410847
001-030_T0_COL_LP_5p_N1__GACGGCTCAGCGAACA-1	-0.437802	-0.69866
001-030_T0_COL_LP_5p_N1__GCGAGAATCTCGGACG-1	1.14389	-0.531977
001-030_T0_COL_LP_5p_N1__AACTCCCAGCGATATA-1	1.94502	-1.03233
001-030_T0_COL_LP_5p_N1__CGAACATGTTGACGTT-1	-0.667443	0.83605
001-030_T0_COL_LP_5p_N1__GACGGCTCACAGTCGC-1	0.178925	-0.112615
001-030_T0_COL_LP_5p_N1__ACAGCTAGTCCCTTGT-1	1.38356	0.403216
001-030_T0_COL_LP_5p_N1__AGGTCATGTGCTAGCC-1	0.523755	-1.01079
001-030_T0_COL_LP_5p_N1__TTCTACAGTTACTGAC-1	-0.550444	0.857961
001-030_T0_COL_LP_5p_N1__ACCAGTAAGCAGCGTA-1	-0.636364	-0.400906
001-030_T0_COL_LP_5p_N1__TGAAAGACAAGCGAGT-1	-0.761297	0.534595
001-030_T0_COL_LP_5p_N1__CAGCCGATCGTCTGCT-1	0.324342	-0.733327
001-030_T0_COL_LP_5p_N1__CGATCGGAGTCCAGGA-1	1.45658	-1.14179
001-030_T0_COL_LP_5p_N1__TGTCCCAGTGTCAATC-1	-2.0854	0.234852
001-030_T0_COL_LP_5p_N1__ACGAGCCTCCAGAGGA-1	-0.435278	-0.43158
001-030_T0_COL_LP_5p_N1__TTCGAAGAGGCCCGTT-1	0.771468	-0.903734
001-030_T0_COL_LP_5p_N1__CAGTCCTAGATCTGAA-1	-0.418033	-0.0248714
001-030_T0_COL_LP_5p_N1__CGATTGAAGATGGCGT-1	0.176028	-0.560802
001-030_T0_COL_LP_5p_N1__GCAAACTAGGAATGGA-1	1.54313	-0.535243
001-030_T0_COL_LP_5p_N1__CACAGTATCGCAAACT-1	1.84194	-0.6302
001-030_T0_COL_LP_5p_N1__GCTGGGTGTTCGGGCT-1	0.409508	-0.432193
001-030_T0_COL_LP_5p_N1__CATGCCTTCTGCAGTA-1	-0.13855	0.481329
001-030_T0_COL_LP_5p_N1__CGTTGGGTCCTTAATC-1	-0.330352	-0.59478
001-030_T0_COL_LP_5p_N1__GTGAAGGAGGACTGGT-1	-0.394447	-0.289026
001-030_T0_COL_LP_5p_N1__TGTCCCACATTCCTGC-1	1.90469	-0.789021
001-030_T0_COL_LP_5p_N1__TTCGAAGAGAGACGAA-1	1.47934	-0.89019
001-030_T0_COL_LP_5p_N1__AGATTGCTCAGAAATG-1	-0.818069	-0.598908
001-030_T0_COL_LP_5p_N1__CTAGCCTAGACGCACA-1	1.444	-0.526339
001-030_T0_COL_LP_5p_N1__TCAGGATCAAGGGTCA-1	1.32401	-0.745128
001-030_T0_COL_LP_5p_N1__CTGTTTATCGCAAGCC-1	1.48587	-0.55466
001-030_T0_COL_LP_5p_N1__GGGATGAAGGACAGCT-1	-0.683566	0.790635
001-030_T0_COL_LP_5p_N1__AGTGAGGCACCTATCC-1	1.38042	-0.694864
001-030_T0_COL_LP_5p_N1__CTCTGGTCATTAACCG-1	2.18405	0.348859
001-030_T0_COL_LP_5p_N1__TATTACCGTTACGTCA-1	-2.71657	0.481351
001-030_T0_COL_LP_5p_N1__GCAGCCACATGCCACG-1	-0.589113	0.366179
001-030_T0_COL_LP_5p_N1__GATCAGTCAATTGCTG-1	-1.92751	1.60758
001-030_T0_COL_LP_5p_N1__CCTTCCCCACCTTGTC-1	2.49604	0.0843213
001-030_T0_COL_LP_5p_N1__TCAATCTGTCTTTCAT-1	2.07278	-0.0814946
001-030_T0_COL_LP_5p_N1__AAGGAGCCAAAGCGGT-1	-1.60102	1.97095
001-030_T0_COL_LP_5p_N1__CACACTCGTTAGATGA-1	2.06864	-0.683305
001-030_T0_COL_LP_5p_N1__CCCAGTTCAGGTGCCT-1	0.836876	-0.52228
001-030_T0_COL_LP_5p_N1__CGGACGTCATCCCATC-1	1.38484	-0.717273
001-030_T0_COL_LP_5p_N1__ATTTCTGAGAACTGTA-1	-0.828707	-0.16954
001-030_T0_COL_LP_5p_N1__GTAGGCCTCGAACTGT-1	-0.537893	2.51588
001-030_T0_COL_LP_5p_N1__TGCGTGGTCTTAACCT-1	-0.488307	0.0121335
001-030_T0_COL_LP_5p_N1__GGGCACTAGTCTTGCA-1	0.830496	1.59788
001-030_T0_COL_LP_5p_N1__TGTATTCTCCTCAACC-1	-0.0346593	-0.431296
001-030_T0_COL_LP_5p_N1__CCGGGATTCCCATTTA-1	1.24293	-0.757361
001-030_T0_COL_LP_5p_N1__AGAGTGGGTACATCCA-1	-0.0319914	-0.596885
001-030_T0_COL_LP_5p_N1__TCTCATAAGCCAGGAT-1	0.296575	-0.5697
001-030_T0_COL_LP_5p_N1__GGTGAAGTCTGCCCTA-1	1.81368	-0.866453
001-030_T0_COL_LP_5p_N1__CACCAGGAGGGTTCCC-1	0.613329	-0.513585
001-030_T0_COL_LP_5p_N1__CTTGGCTCAGCTGCAC-1	-0.253606	2.07417
001-030_T0_COL_LP_5p_N1__CGGCTAGAGCAGCCTC-1	-2.05927	0.0792396
001-030_T0_COL_LP_5p_N1__CTAATGGTCCCATTAT-1	1.49804	-0.824114
001-030_T0_COL_LP_5p_N1__TGTCCCACAGCGATCC-1	1.32544	-0.555625
001-030_T0_COL_LP_5p_N1__GGTGCGTGTCAATGTC-1	0.879333	1.91174
001-030_T0_COL_LP_5p_N1__AATCCAGGTTCTCATT-1	-0.456654	-0.57264
001-030_T0_COL_LP_5p_N1__TACCTATGTGTTTGGT-1	-0.00778172	0.0176292
001-030_T0_COL_LP_5p_N1__GCATACAGTTTGACTG-1	0.153784	-0.138429
001-030_T0_COL_LP_5p_N1__GCTGCGAAGTGGTAGC-1	0.219546	-0.38907
001-030_T0_COL_LP_5p_N1__GTGGGTCAGATGTAAC-1	-0.697775	0.90235
001-030_T0_COL_LP_5p_N1__TGGGCGTTCTTGTATC-1	-0.547443	-0.675324
001-030_T0_COL_LP_5p_N1__ATGGGAGTCTCGATGA-1	0.591192	-0.104528
001-030_T0_COL_LP_5p_N1__CCTATTAGTTGGTGGA-1	-0.340276	-0.940015
001-030_T0_COL_LP_5p_N1__CTTAACTAGCTCAACT-1	-2.80362	-0.0474648
001-030_T0_COL_LP_5p_N1__AGACGTTTCGTAGGAG-1	-0.626669	0.532726
001-030_T0_COL_LP_5p_N1__GATCGATGTTGCGTTA-1	-0.532928	-0.601878
001-030_T0_COL_LP_5p_N1__GATCGCGTCCACGTGG-1	0.773236	0.3162
001-030_T0_COL_LP_5p_N1__CAGCCGAAGACCTTTG-1	-0.0948926	0.00652608
001-030_T0_COL_LP_5p_N1__CTAATGGTCGCCCTTA-1	-0.499807	0.59002
001-030_T0_COL_LP_5p_N1__TACGGATTCGTTTGCC-1	-0.0807276	-0.322793
001-030_T0_COL_LP_5p_N1__GTGCATATCTAACCGA-1	-0.8227	0.108914
001-030_T0_COL_LP_5p_N1__CCACCTACACGAAACG-1	-0.683025	0.491174
001-030_T0_COL_LP_5p_N1__CACACTCTCAAACAAG-1	-0.209258	0.858691
001-030_T0_COL_LP_5p_N1__CTACGTCGTCCGAACC-1	1.82025	1.84218
001-030_T0_COL_LP_5p_N1__ACGCAGCTCCCTGACT-1	-0.469476	-0.53193
001-030_T0_COL_LP_5p_N1__TTGTAGGCATGGTCAT-1	-0.460238	0.327243
001-030_T0_COL_LP_5p_N1__CAGATCAGTCCGTTAA-1	-0.909176	0.239133
001-030_T0_COL_LP_5p_N1__ATCCACCCATGCCTAA-1	0.0775406	-0.411831
001-030_T0_COL_LP_5p_N1__ATCACGATCGACCAGC-1	-1.2206	2.54917
001-030_T0_COL_LP_5p_N1__CAACCTCCACGCGAAA-1	2.48464	0.484041
001-030_T0_COL_LP_5p_N1__CACAGGCCACGAAACG-1	-2.19566	1.7025
001-030_T0_COL_LP_5p_N1__TTAGGACGTCAGATAA-1	-2.52933	0.379687
001-030_T0_COL_LP_5p_N1__CGCGTTTCAACAACCT-1	-0.532241	-0.0545328
001-030_T0_COL_LP_5p_N1__CATTATCTCAGGCGAA-1	0.333324	-0.658343
001-030_T0_COL_LP_5p_N1__CGGACTGAGTACTTGC-1	1.70337	-0.667838
001-030_T0_COL_LP_5p_N1__AGCTCTCGTAGCTCCG-1	-0.529152	2.38187
001-030_T0_COL_LP_5p_N1__GTGCAGCTCATGCTCC-1	2.05724	-0.441485
001-030_T0_COL_LP_5p_N1__TGGCGCACATCACCCT-1	0.223654	-0.0996281
001-030_T0_COL_LP_5p_N1__ATGGGAGTCGGCGCTA-1	1.71527	-0.520307
001-030_T0_COL_LP_5p_N1__CGTGAGCGTACCATCA-1	-0.528804	0.617373
001-030_T0_COL_LP_5p_N1__CTACATTGTTATTCTC-1	-1.40813	2.40062
001-030_T0_COL_LP_5p_N1__TGGCGCAAGGGAAACA-1	-0.314565	-0.474198
001-030_T0_COL_LP_5p_N1__CTCTGGTAGTCCCACG-1	-0.581967	0.34825
001-030_T0_COL_LP_5p_N1__AGAATAGAGTACGCCC-1	0.84761	-0.895482
001-030_T0_COL_LP_5p_N1__GTGCAGCAGGCTATCT-1	-2.60641	0.247293
001-030_T0_COL_LP_5p_N1__AAGCCGCTCCTCCTAG-1	-0.309928	1.04352
001-030_T0_COL_LP_5p_N1__CTTAGGACATGAACCT-1	-0.0359461	-0.688836
001-030_T0_COL_LP_5p_N1__GTCCTCAAGAAGATTC-1	-0.696643	-0.00359077
001-030_T0_COL_LP_5p_N1__GGGATGAAGCGAAGGG-1	-0.825969	0.227818
001-030_T0_COL_LP_5p_N1__GGCTGGTTCAGTCAGT-1	2.60542	0.773512
001-030_T0_COL_LP_5p_N1__ACAGCCGTCGTCCAGG-1	-0.538294	-0.379723
001-030_T0_COL_LP_5p_N1__TGCCCATAGGTTCCTA-1	0.20735	-0.512278
001-030_T0_COL_LP_5p_N1__GACGCGTTCGCATGAT-1	-0.898988	0.275868
001-030_T0_COL_LP_5p_N1__TTGAACGCACGAGGTA-1	-0.309314	-0.195829
001-030_T0_COL_LP_5p_N1__GCTCCTAAGCCGATTT-1	-2.35672	0.130472
001-030_T0_COL_LP_5p_N1__CAGCATAGTAGCTGCC-1	2.10975	0.354236
001-030_T0_COL_LP_5p_N1__AAACGGGAGTGTCTCA-1	-0.650829	-0.967246
001-030_T0_COL_LP_5p_N1__AGGTCATCACGGTAAG-1	-0.241958	-0.335306
001-030_T0_COL_LP_5p_N1__CGTTAGACACTCAGGC-1	-0.418475	2.29016
001-030_T0_COL_LP_5p_N1__AACTGGTTCAGCGATT-1	-0.80166	0.162932
001-030_T0_COL_LP_5p_N1__TCTTCGGGTCACAAGG-1	1.08519	-0.99202
001-030_T0_COL_LP_5p_N1__GACCTGGCAACTGCTA-1	1.96063	-0.561944
001-030_T0_COL_LP_5p_N1__TGAAAGAAGACAGGCT-1	0.533332	-0.63804
001-030_T0_COL_LP_5p_N1__CTCAGAAAGACAATAC-1	-2.5043	0.460132
001-030_T0_COL_LP_5p_N1__GGGACCTGTGCACCAC-1	-0.651193	0.414924
001-030_T0_COL_LP_5p_N1__TTGTAGGGTAGCCTCG-1	1.36447	-0.350872
001-030_T0_COL_LP_5p_N1__ATGCGATCATCCCACT-1	-1.18886	2.79695
001-030_T0_COL_LP_5p_N1__GGGACCTTCAACGCTA-1	-0.31032	0.752731
001-030_T0_COL_LP_5p_N1__CAGCATAAGTTCGCGC-1	-0.483933	-0.0762259
001-030_T0_COL_LP_5p_N1__CGATTGACAAACCCAT-1	-0.326728	-0.607856
001-030_T0_COL_LP_5p_N1__GTACGTATCGGTTCGG-1	1.31857	-0.930603
001-030_T0_COL_LP_5p_N1__CGTCCATAGGTGCACA-1	0.17202	1.50194
001-030_T0_COL_LP_5p_N1__TCATTTGGTAGAAAGG-1	1.70647	-0.127749
001-030_T0_COL_LP_5p_N1__GATCGATCATGGGAAC-1	-2.14778	0.571499
001-030_T0_COL_LP_5p_N1__AGGGAGTTCCCAACGG-1	-0.897287	0.310729
001-030_T0_COL_LP_5p_N1__GGGATGAGTGCGATAG-1	-0.628618	0.462273
001-030_T0_COL_LP_5p_N1__TCTCATATCCCTCAGT-1	-2.13548	0.874599
001-030_T0_COL_LP_5p_N1__GTATCTTGTAATAGCA-1	2.59689	-0.0309345
001-030_T0_COL_LP_5p_N1__CATCAGAAGCCAACAG-1	1.46872	-0.712894
001-030_T0_COL_LP_5p_N1__TAGCCGGTCTTGCCGT-1	1.15819	-0.547394
001-030_T0_COL_LP_5p_N1__TAAACCGCATCGATGT-1	-0.707391	-0.590641
001-030_T0_COL_LP_5p_N1__CGTTGGGTCAGTACGT-1	-0.588968	-0.0937011
001-030_T0_COL_LP_5p_N1__GTCACAAGTATAGGGC-1	-0.504358	-0.528789
001-030_T0_COL_LP_5p_N1__AGAGCGATCAACGAAA-1	1.75174	-0.6156
001-030_T0_COL_LP_5p_N1__TTGGAACTCTGCTGTC-1	1.89102	-0.645854
001-030_T0_COL_LP_5p_N1__CAGCTGGGTAGCTCCG-1	0.843206	-0.79397
001-030_T0_COL_LP_5p_N1__CGGAGCTGTGTGGTTT-1	-0.683389	0.535893
001-030_T0_COL_LP_5p_N1__TCTGGAACACAACTGT-1	-0.499591	0.884939
001-030_T0_COL_LP_5p_N1__TACCTATTCGTCCAGG-1	0.389955	-0.253213
001-030_T0_COL_LP_5p_N1__TATTACCAGTGTTAGA-1	1.3949	-0.553434
001-030_T0_COL_LP_5p_N1__GACCTGGTCCCAGGTG-1	-1.28039	2.76799
001-030_T0_COL_LP_5p_N1__AACGTTGAGGCTCATT-1	-1.3384	2.85387
001-030_T0_COL_LP_5p_N1__CATTCGCAGCTCAACT-1	0.701501	1.52273
001-030_T0_COL_LP_5p_N1__AGATCTGAGCGTGTCC-1	1.70634	-0.845773
001-030_T0_COL_LP_5p_N1__ACGAGCCGTTCGTGAT-1	1.31552	0.0192423
001-030_T0_COL_LP_5p_N1__CAGTAACTCACCCTCA-1	1.33682	-0.409639
001-030_T0_COL_LP_5p_N1__CGAGAAGAGTGTACCT-1	0.278074	0.326296
001-030_T0_COL_LP_5p_N1__CGATTGAGTCCCTACT-1	1.88249	-0.839134
001-030_T0_COL_LP_5p_N1__ATGTGTGCACGTCAGC-1	-0.0674977	-0.452224
001-030_T0_COL_LP_5p_N1__AGCTTGATCATAACCG-1	2.36431	0.051886
001-030_T0_COL_LP_5p_N1__TACGGATAGTTATCGC-1	-2.29998	0.332681
001-030_T0_COL_LP_5p_N1__GGGTCTGAGAGGTTAT-1	1.63756	-0.218948
001-030_T0_COL_LP_5p_N1__GGGCACTGTACCGAGA-1	-2.06371	0.495571
001-030_T0_COL_LP_5p_N1__CGACTTCAGAGGTAGA-1	1.15903	-0.307157
001-030_T0_COL_LP_5p_N1__GGTGAAGAGCGGATCA-1	0.606215	-0.194733
001-030_T0_COL_LP_5p_N1__AGCTTGAGTACAGACG-1	1.4821	-0.431676
001-030_T0_COL_LP_5p_N1__CCTTCCCGTGAGCGAT-1	-0.496095	2.27823
001-030_T0_COL_LP_5p_N1__CACAGTATCGTTACGA-1	-1.16162	2.45441
001-030_T0_COL_LP_5p_N1__CCATGTCGTGGGTATG-1	1.45516	0.229698
001-030_T0_COL_LP_5p_N1__CCTTACGGTTCGAATC-1	-2.00504	0.70253
001-030_T0_COL_LP_5p_N1__TCGCGAGTCTCGATGA-1	-0.960942	0.52437
001-030_T0_COL_LP_5p_N1__ACTTGTTAGCGCCTTG-1	-0.110952	-0.483629
001-030_T0_COL_LP_5p_N1__GTGTTAGCACCACCAG-1	-0.0459641	-0.491446
001-030_T0_COL_LP_5p_N1__CAGCTGGGTCCATCCT-1	1.14021	-0.838313
001-030_T0_COL_LP_5p_N1__CCACTACAGTCATCCA-1	-0.506398	-0.55242
001-030_T0_COL_LP_5p_N1__CGTGTAATCGAGAACG-1	1.55788	-0.921312
001-030_T0_COL_LP_5p_N1__CAACCAATCCAGGGCT-1	-1.99292	1.46866
001-030_T0_COL_LP_5p_N1__GTTCATTCATGCGCAC-1	-2.79871	0.357098
001-030_T0_COL_LP_5p_N1__CTTCTCTTCCTTGGTC-1	-0.934271	-0.19966
001-030_T0_COL_LP_5p_N1__GCTCCTAAGAGAACAG-1	1.76322	-0.491392
001-030_T0_COL_LP_5p_N1__AGTCTTTAGCAGATCG-1	1.20518	-0.699165
001-030_T0_COL_LP_5p_N1__TCGCGTTGTAATAGCA-1	0.022405	1.69247
001-030_T0_COL_LP_5p_N1__TAGACCAGTCACTTCC-1	1.70984	-0.735
001-030_T0_COL_LP_5p_N1__TGAAAGAAGAACAACT-1	-1.98571	0.662972
001-030_T0_COL_LP_5p_N1__ACACTGATCTTCTGGC-1	-0.735714	-0.303517
001-030_T0_COL_LP_5p_N1__CCAGCGATCTCTTATG-1	-1.29583	2.06688
001-030_T0_COL_LP_5p_N1__AACGTTGAGCTAACTC-1	-2.03332	0.958809
001-030_T0_COL_LP_5p_N1__GACCTGGGTTCACCTC-1	-2.50809	0.198318
001-030_T0_COL_LP_5p_N1__CCGTACTAGGATGGTC-1	-0.728064	0.0149569
001-030_T0_COL_LP_5p_N1__AGGTCATGTTCGTTGA-1	0.560887	-0.857706
001-030_T0_COL_LP_5p_N1__GAGGTGATCCAGGGCT-1	-2.49547	0.0751684
001-030_T0_COL_LP_5p_N1__CTCCTAGTCCGAATGT-1	0.470257	-0.164481
001-030_T0_COL_LP_5p_N1__CGTCTACCAGGACCCT-1	1.33442	-1.06266
001-030_T0_COL_LP_5p_N1__CGCTGGAGTTATCGGT-1	1.10049	-0.0383829
001-030_T0_COL_LP_5p_N1__TCTTCGGTCGGAAACG-1	0.609321	-0.688158
001-030_T0_COL_LP_5p_N1__TTTGCGCGTGTTTGGT-1	-1.17961	2.96569
001-030_T0_COL_LP_5p_N1__AGCGTCGCATTGGCGC-1	0.856452	-1.1624
001-030_T0_COL_LP_5p_N1__ACGATGTAGCGTTCCG-1	-1.6323	0.410291
001-030_T0_COL_LP_5p_N1__CGAGAAGTCACCCTCA-1	-2.0463	1.50132
001-030_T0_COL_LP_5p_N1__CTCGGAGAGCTAGTGG-1	0.364259	-0.453994
001-030_T0_COL_LP_5p_N1__AGTGGGATCACCATAG-1	2.27098	0.480998
001-030_T0_COL_LP_5p_N1__ATTCTACGTAGCGTCC-1	-0.377465	0.706866
001-030_T0_COL_LP_5p_N1__ATTGGACTCAGCGATT-1	-2.70378	0.570354
001-030_T0_COL_LP_5p_N1__CAACCAAAGACACTAA-1	-1.7247	0.378107
001-030_T0_COL_LP_5p_N1__CTACGTCCAACACCTA-1	-2.23586	0.567706
001-030_T0_COL_LP_5p_N1__CACATAGGTATATGGA-1	-0.75192	0.0185083
001-030_T0_COL_LP_5p_N1__GTACTCCGTTTGGCGC-1	-2.55764	-0.00219954
001-030_T0_COL_LP_5p_N1__ACACCAATCCTTGGTC-1	1.4796	-1.03307
001-030_T0_COL_LP_5p_N1__GGACATTTCATGCAAC-1	1.46269	0.432605
001-030_T0_COL_LP_5p_N1__CATGCCTCACAGTCGC-1	-2.52929	0.562384
001-030_T0_COL_LP_5p_N1__TCGTAGAAGACCTAGG-1	0.11669	-0.165929
001-030_T0_COL_LP_5p_N1__CTTGGCTAGATCTGAA-1	-2.49026	0.00436462
001-030_T0_COL_LP_5p_N1__CGCTGGAAGATAGTCA-1	-2.66828	0.216701
001-030_T0_COL_LP_5p_N1__CCATGTCAGGTGTTAA-1	1.7195	-0.677808
001-030_T0_COL_LP_5p_N1__CGCGTTTGTCCGACGT-1	-0.798302	0.730222
001-030_T0_COL_LP_5p_N1__CTGGTCTGTGCTCTTC-1	-0.248266	1.12171
001-030_T0_COL_LP_5p_N1__GCAATCATCACCGTAA-1	-1.1356	2.44638
001-030_T0_COL_LP_5p_N1__AAACGGGGTAGATTAG-1	0.0962694	-0.233662
001-030_T0_COL_LP_5p_N1__CGGACACCATCCTAGA-1	-2.27278	0.885119
001-030_T0_COL_LP_5p_N1__TATGCCCGTTCACGGC-1	-0.695626	0.536966
001-030_T0_COL_LP_5p_N1__GAACCTAGTGGTTTCA-1	1.15093	-0.807335
001-030_T0_COL_LP_5p_N1__CTAGCCTCAGCTCGAC-1	-0.21967	0.771558
001-030_T0_COL_LP_5p_N1__AGTGAGGAGCGTTCCG-1	1.7343	-1.19743
001-030_T0_COL_LP_5p_N1__TATGCCCAGCAGGTCA-1	-2.04026	0.61339
001-030_T0_COL_LP_5p_N1__CTGCGGAAGTCTCAAC-1	-0.0872793	0.0254583
001-030_T0_COL_LP_5p_N1__GGGCACTTCTGTCTCG-1	0.856617	-0.762863
001-030_T0_COL_LP_5p_N1__ACATACGTCATTCACT-1	-2.82046	-0.0387153
001-030_T0_COL_LP_5p_N1__ACGGGCTCAGCCTGTG-1	1.24475	1.19212
001-030_T0_COL_LP_5p_N1__CGTGTAACATCCAACA-1	-1.52376	1.82557
001-030_T0_COL_LP_5p_N1__CTCGGGATCCGCGGTA-1	-1.70459	0.608435
001-030_T0_COL_LP_5p_N1__TACTTACCAGGATCGA-1	0.905384	-0.645103
001-030_T0_COL_LP_5p_N1__TGCTGCTTCTCCAGGG-1	-2.62483	0.0595597
001-030_T0_COL_LP_5p_N1__CATCGGGCACCAGGTC-1	1.45487	-0.342093
001-030_T0_COL_LP_5p_N1__GAGGTGAGTACCATCA-1	-2.31987	0.262162
001-030_T0_COL_LP_5p_N1__CAAGAAAAGAAGGACA-1	-0.239771	2.7056
001-030_T0_COL_LP_5p_N1__GTGCGGTTCCCAAGTA-1	1.11262	-1.35808
001-030_T0_COL_LP_5p_N1__GATGAGGTCGCACTCT-1	-0.540132	2.35603
001-030_T0_COL_LP_5p_N1__CTAGTGAGTCATCGGC-1	2.00134	-0.298341
001-030_T0_COL_LP_5p_N1__CAGAGAGGTTGCCTCT-1	1.74768	-0.697712
001-030_T0_COL_LP_5p_N1__TCGGGACAGGTGATAT-1	2.4093	-0.213099
001-030_T0_COL_LP_5p_N1__TTCGAAGGTAGAGTGC-1	0.981972	-0.743202
001-030_T0_COL_LP_5p_N1__ACTATCTGTACAAGTA-1	1.51695	-0.521426
001-030_T0_COL_LP_5p_N1__GTGTTAGGTCTTCGTC-1	0.982031	-1.35171
001-030_T0_COL_LP_5p_N1__CGATCGGAGGTGCTTT-1	-0.0156554	-1.04885
001-030_T0_COL_LP_5p_N1__ACGGGCTTCAGAGCTT-1	-2.20468	0.772595
001-030_T0_COL_LP_5p_N1__CACTCCAAGACGACGT-1	1.46966	-0.761728
001-030_T0_COL_LP_5p_N1__TTGAACGAGAAGGTGA-1	1.58398	-0.424206
001-030_T0_COL_LP_5p_N1__GAGTCCGGTCATCCCT-1	-2.02468	0.978204
001-030_T0_COL_LP_5p_N1__TGTTCCGGTAGCTGCC-1	0.314041	-0.420861
001-030_T0_COL_LP_5p_N1__CGGAGCTGTCGTGGCT-1	1.77169	-0.724189
001-030_T0_COL_LP_5p_N1__TTTGGTTTCCGTAGGC-1	-2.72861	0.386074
001-030_T0_COL_LP_5p_N1__TGGGCGTTCCTTAATC-1	0.0672415	-0.693386
001-030_T0_COL_LP_5p_N1__CAGCATATCGGACAAG-1	1.22534	-1.03807
001-030_T0_COL_LP_5p_N1__AAATGCCCACTTACGA-1	-1.86458	0.857325
001-030_T0_COL_LP_5p_N1__CGCGGTATCATTGCGA-1	1.75033	-1.1196
001-030_T0_COL_LP_5p_N1__TGCCAAAGTTACAGAA-1	1.01377	-1.05406
001-030_T0_COL_LP_5p_N1__GGCGTGTGTCGGGTCT-1	-0.618558	0.994372
001-030_T0_COL_LP_5p_N1__ATAAGAGCAAACCCAT-1	-0.555269	0.146304
001-030_T0_COL_LP_5p_N1__GTTTCTACAGTAACGG-1	0.0246749	-0.893137
001-030_T0_COL_LP_5p_N1__ACTGTCCCAATAGAGT-1	1.99585	-0.511216
001-030_T0_COL_LP_5p_N1__CTTGGCTGTGATGTCT-1	1.40108	-0.734034
001-030_T0_COL_LP_5p_N1__GGGACCTAGGATGGAA-1	2.49586	-1.10022
001-030_T0_COL_LP_5p_N1__CGGAGTCCATTGCGGC-1	1.33801	-0.911489
001-030_T0_COL_LP_5p_N1__CAACCAAGTTGGTTTG-1	1.30711	-0.583484
001-030_T0_COL_LP_5p_N1__GCTCTGTTCCACGTGG-1	1.49113	-1.04019
001-030_T0_COL_LP_5p_N1__TCGTACCCAGCCAATT-1	-1.53678	0.491548
001-030_T0_COL_LP_5p_N1__TTGACTTAGTGACTCT-1	-1.28777	2.28188
001-030_T0_COL_LP_5p_N1__GCCAAATAGCACACAG-1	1.56836	-0.650862
001-030_T0_COL_LP_5p_N1__CGATCGGAGCAGATCG-1	1.61331	-0.652938
001-030_T0_COL_LP_5p_N1__AGACGTTCACTTAACG-1	-0.228004	0.339787
001-030_T0_COL_LP_5p_N1__TGGGCGTGTAGGCATG-1	1.04065	-0.508056
001-030_T0_COL_LP_5p_N1__AACTCAGAGTTCGCGC-1	-0.405024	0.418785
001-030_T0_COL_LP_5p_N1__GTACTTTTCGGCTACG-1	-0.205763	-0.803816
001-030_T0_COL_LP_5p_N1__CCGGTAGAGCTGAAAT-1	-2.35286	0.636441
001-030_T0_COL_LP_5p_N1__TCAGGATCAAGTCTGT-1	1.26586	-0.399649
001-030_T0_COL_LP_5p_N1__GGTATTGTCACCGGGT-1	-2.36351	0.94399
001-030_T0_COL_LP_5p_N1__TCGCGAGGTAACGACG-1	0.515422	-0.0353811
001-030_T0_COL_LP_5p_N1__TGAGGGAAGAGTGACC-1	0.4349	-0.310693
001-030_T0_COL_LP_5p_N1__TGGGAAGCAGACGCCT-1	-2.00182	0.843968
001-030_T0_COL_LP_5p_N1__GTGGGTCCAAAGGCGT-1	0.104854	-0.261878
001-030_T0_COL_LP_5p_N1__AGTCTTTTCCAAGCCG-1	1.48412	-0.86218
001-030_T0_COL_LP_5p_N1__TCTATTGAGCGGCTTC-1	0.801636	-0.597913
001-030_T0_COL_LP_5p_N1__GCATGATCAATTCCTT-1	-2.11736	0.439112
001-030_T0_COL_LP_5p_N1__ATAGACCCATACCATG-1	1.30482	-0.262769
001-030_T0_COL_LP_5p_N1__CCAGCGAGTGTATGGG-1	-2.0417	0.991767
001-030_T0_COL_LP_5p_N1__GTCAAGTCAGACGCTC-1	-2.25585	0.508042
001-030_T0_COL_LP_5p_N1__ACGTCAAAGTAGATGT-1	-2.79652	0.144983
001-030_T0_COL_LP_5p_N1__TCGGGACAGAGATGAG-1	1.16476	-0.656911
001-030_T0_COL_LP_5p_N1__CATCGGGGTGTTTGGT-1	0.0897045	-0.741655
001-030_T0_COL_LP_5p_N1__CGCCAAGGTCGCTTCT-1	-0.0664432	-0.266216
001-030_T0_COL_LP_5p_N1__CTAGAGTGTAAGGGCT-1	-2.35921	0.679038
001-030_T0_COL_LP_5p_N1__CTCATTAGTGCTTCTC-1	0.601834	-0.72079
001-030_T0_COL_LP_5p_N1__GGCCGATGTCAAGCGA-1	0.0885226	1.98113
001-030_T0_COL_LP_5p_N1__AGCGTCGAGGCGATAC-1	1.59319	-1.0788
001-030_T0_COL_LP_5p_N1__GACTAACTCGTTGCCT-1	-2.79078	0.335297
001-030_T0_COL_LP_5p_N1__CGAACATCATCGTCGG-1	1.67671	-0.778163
001-030_T0_COL_LP_5p_N1__CCTACCAAGTGAACAT-1	-2.23354	0.733393
001-030_T0_COL_LP_5p_N1__CTGGTCTAGTACGTAA-1	-1.80851	0.832936
001-030_T0_COL_LP_5p_N1__AAAGTAGAGTCGAGTG-1	-2.24188	0.557136
001-030_T0_COL_LP_5p_N1__CTGGTCTAGTTCGATC-1	-2.77745	0.21791
001-030_T0_COL_LP_5p_N1__ATCCACCCAGACGCTC-1	-0.922247	-0.533742
001-030_T0_COL_LP_5p_N1__GAAATGAAGTGTTAGA-1	1.04399	-0.889135
001-030_T0_COL_LP_5p_N1__CGAACATGTTGTCTTT-1	-0.550208	1.88936
001-030_T0_COL_LP_5p_N1__GACTGCGAGGCATGTG-1	-0.435821	0.598167
001-030_T0_COL_LP_5p_N1__ACACCCTAGCCGTCGT-1	-0.411203	0.889691
001-030_T0_COL_LP_5p_N1__GCTCCTACACAACGCC-1	-2.32089	0.536767
001-030_T0_COL_LP_5p_N1__GTTCATTTCGGAAACG-1	1.78229	-1.09249
001-030_T0_COL_LP_5p_N1__GATGAGGAGCCAGTAG-1	-2.4598	-0.0775425
001-030_T0_COL_LP_5p_N1__GTTTCTATCCCTAATT-1	-0.237627	0.930155
001-030_T0_COL_LP_5p_N1__ACTGCTCTCCGCGCAA-1	-0.32498	-0.568892
001-030_T0_COL_LP_5p_N1__CGTCACTCATATGGTC-1	0.862295	-0.788698
001-030_T0_COL_LP_5p_N1__AGACGTTGTGCAGGTA-1	-0.267057	0.515205
001-030_T0_COL_LP_5p_N1__CTGAAACTCCAAATGC-1	-0.146255	-0.429595
001-030_T0_COL_LP_5p_N1__TAAGAGAAGTTCGCGC-1	-2.30274	1.03584
001-030_T0_COL_LP_5p_N1__AGCAGCCTCGATAGAA-1	1.40988	-0.307417
001-030_T0_COL_LP_5p_N1__GGAACTTAGAGTGAGA-1	-0.715283	0.327019
001-030_T0_COL_LP_5p_N1__TGACGGCTCCAAAGTC-1	1.75913	-0.460087
001-030_T0_COL_LP_5p_N1__TCCCGATCAATGGATA-1	0.458197	-0.469169
001-030_T0_COL_LP_5p_N1__TGCGCAGAGCCCGAAA-1	-2.22503	0.456927
001-030_T0_COL_LP_5p_N1__TCAGCTCAGTGTCCCG-1	0.562141	-0.299646
001-030_T0_COL_LP_5p_N1__CGAACATTCAGTGTTG-1	2.03916	-0.896478
001-030_T0_COL_LP_5p_N1__CGTGTCTTCTGGCGTG-1	-0.538298	0.334774
001-030_T0_COL_LP_5p_N1__TACGGGCAGCTAGTGG-1	-0.360267	2.42262
001-030_T0_COL_LP_5p_N1__TGTGGTAGTTTCGCTC-1	-2.58947	0.329565
001-030_T0_COL_LP_5p_N1__GCATGCGTCTGTTTGT-1	-0.57279	0.254226
001-030_T0_COL_LP_5p_N1__GTGCATATCTGAGTGT-1	-1.86317	1.76481
001-030_T0_COL_LP_5p_N1__GGGTTGCTCTAACTTC-1	-0.362516	0.592251
001-030_T0_COL_LP_5p_N1__TACGGTAGTAATAGCA-1	1.84585	-0.596941
001-030_T0_COL_LP_5p_N1__CTGAAACGTCCCGACA-1	-0.206701	-0.1207
001-030_T0_COL_LP_5p_N1__CCTTACGAGCCGATTT-1	2.72697	-0.603459
001-030_T0_COL_LP_5p_N1__GAACCTAGTCCGAATT-1	-0.446045	2.30146
001-030_T0_COL_LP_5p_N1__TCGCGAGTCAGTCAGT-1	2.51579	0.448116
001-030_T0_COL_LP_5p_N1__TGTGTTTTCTCTGTCG-1	-2.59828	0.360766
001-030_T0_COL_LP_5p_N1__AACCATGGTACCGTAT-1	1.64323	-0.589294
001-030_T0_COL_LP_5p_N1__GCTTCCACACAACGTT-1	1.31856	-0.745604
001-030_T0_COL_LP_5p_N1__CGAGCACCACGCGAAA-1	-1.23638	1.57433
001-030_T0_COL_LP_5p_N1__AAAGCAATCTGAAAGA-1	-0.290873	0.155117
001-030_T0_COL_LP_5p_N1__GGGACCTCACACGCTG-1	-2.51544	0.0558002
001-030_T0_COL_LP_5p_N1__ATTACTCTCATCGATG-1	-0.475076	2.27546
001-030_T0_COL_LP_5p_N1__GAGCAGAAGACCTTTG-1	0.138241	-0.307085
001-030_T0_COL_LP_5p_N1__CACATTTCATCTCGCT-1	2.57377	0.553135
001-030_T0_COL_LP_5p_N1__GATCTAGAGTGCGATG-1	-0.649345	0.200341
001-030_T0_COL_LP_5p_N1__CGGACGTTCGTTTGCC-1	2.21996	0.114326
001-030_T0_COL_LP_5p_N1__AGAATAGTCCCTTGCA-1	-0.357089	-0.641212
001-030_T0_COL_LP_5p_N1__GGTATTGTCGTTGACA-1	1.29819	-0.932858
001-030_T0_COL_LP_5p_N1__TCTCATATCATCATTC-1	-2.48972	0.31059
001-030_T0_COL_LP_5p_N1__GACGTGCCATGCCCGA-1	-2.4857	0.72205
001-030_T0_COL_LP_5p_N1__TGGCTGGCAAGCTGGA-1	-0.679681	0.374972
001-030_T0_COL_LP_5p_N1__GGGACCTCATAAGACA-1	1.19312	-0.254403
001-030_T0_COL_LP_5p_N1__ATGGGAGTCGGACAAG-1	-1.34339	2.1783
001-030_T0_COL_LP_5p_N1__CTGCTGTAGCGTGTCC-1	-0.714435	0.929019
001-030_T0_COL_LP_5p_N1__TTCGAAGGTAGAGCTG-1	0.318305	-0.208006
001-030_T0_COL_LP_5p_N1__AGAGCGAAGAGTGACC-1	-2.03365	0.756941
001-030_T0_COL_LP_5p_N1__GTCCTCATCAAACCAC-1	1.90413	-0.546251
001-030_T0_COL_LP_5p_N1__CTCGAAAGTTGTCTTT-1	-0.964809	2.25004
001-030_T0_COL_LP_5p_N1__GCGGGTTCATCGATTG-1	-2.23473	0.456471
001-030_T0_COL_LP_5p_N1__ACTTACTCATGTCCTC-1	1.72169	-1.05446
001-030_T0_COL_LP_5p_N1__GTGCATAGTGCGATAG-1	-0.403226	-0.300231
001-030_T0_COL_LP_5p_N1__CAACTAGCACGCCAGT-1	1.63083	-0.692732
001-030_T0_COL_LP_5p_N1__CATATTCGTAAATGTG-1	-2.78245	0.526045
001-030_T0_COL_LP_5p_N1__TCAGATGAGCAGATCG-1	1.53135	-0.393977
001-030_T0_COL_LP_5p_N1__TTCGGTCTCCATGAAC-1	2.20717	-1.15389
001-030_T0_COL_LP_5p_N1__GATGAGGGTGGTCCGT-1	-2.82688	0.153953
001-030_T0_COL_LP_5p_N1__GTGCATACACCAGGTC-1	-0.205651	0.267688
001-030_T0_COL_LP_5p_N1__ATCCGAATCGCTGATA-1	1.53541	-0.929738
001-030_T0_COL_LP_5p_N1__CTTAGGACAATGGTCT-1	1.11894	-0.491862
001-030_T0_COL_LP_5p_N1__CCTATTAGTCGCGTGT-1	0.0735649	-0.521904
001-030_T0_COL_LP_5p_N1__AAGGTTCCATTGGCGC-1	-2.77615	0.318743
001-030_T0_COL_LP_5p_N1__CTCGTCACAACACGCC-1	2.19605	0.111259
001-030_T0_COL_LP_5p_N1__TACTCGCGTCCGTGAC-1	1.72999	-0.743619
001-030_T0_COL_LP_5p_N1__CTACACCTCGAGGTAG-1	-0.562571	0.307451
001-030_T0_COL_LP_5p_N1__GTGCTTCCACAACTGT-1	0.118414	-0.713784
001-030_T0_COL_LP_5p_N1__GCGCCAATCATTATCC-1	1.55517	-0.653583
001-030_T0_COL_LP_5p_N1__GGTGAAGTCCCTTGCA-1	0.755163	1.48965
001-030_T0_COL_LP_5p_N1__TTGCGTCGTACTTGAC-1	-0.0648567	0.224331
001-030_T0_COL_LP_5p_N1__GTTAAGCAGGCTAGAC-1	-0.182745	-0.451106
001-030_T0_COL_LP_5p_N1__TGGACGCTCATCTGCC-1	-1.63557	1.78302
001-030_T0_COL_LP_5p_N1__CATATTCAGATGTGGC-1	-0.11537	-0.332501
001-030_T0_COL_LP_5p_N1__CAACTAGCACAACTGT-1	-2.93031	-0.185067
001-030_T0_COL_LP_5p_N1__CCCAATCAGAGGTTAT-1	-0.190564	0.229474
001-030_T0_COL_LP_5p_N1__CACATTTTCTCAAGTG-1	-2.28711	0.0684897
001-030_T0_COL_LP_5p_N1__TCAACGACAGAAGCAC-1	-0.262315	-0.0735474
001-030_T0_COL_LP_5p_N1__GGGAATGGTTAAGAAC-1	-0.344543	0.951043
001-030_T0_COL_LP_5p_N1__TACACGAGTTACGTCA-1	0.239479	-0.298106
001-030_T0_COL_LP_5p_N1__CAAGAAACAGCAGTTT-1	-2.64636	0.351463
001-030_T0_COL_LP_5p_N1__ACGATGTTCCCAACGG-1	1.21662	-0.203306
001-030_T0_COL_LP_5p_N1__AGCTCCTGTGTTAAGA-1	-0.0477388	-0.600381
001-030_T0_COL_LP_5p_N1__GCACTCTGTCTCATCC-1	1.755	-0.318787
001-030_T0_COL_LP_5p_N1__TTCTACACATCTCCCA-1	1.4789	-0.813504
001-030_T0_COL_LP_5p_N1__CTACATTGTGCTCTTC-1	-2.40433	-0.142124
001-030_T0_COL_LP_5p_N1__GTTACAGTCGGCGCAT-1	-0.369471	-0.377932
001-030_T0_COL_LP_5p_N1__GACGTGCAGTGGGATC-1	-2.50214	0.0573529
001-030_T0_COL_LP_5p_N1__GTTCATTCAAACCCAT-1	-0.0633415	-0.805482
001-030_T0_COL_LP_5p_N1__CCCAGTTAGTTGAGTA-1	-2.0803	0.478622
001-030_T0_COL_LP_5p_N1__GTGCTTCGTCATATGC-1	-0.56911	2.17542
001-030_T0_COL_LP_5p_N1__TCCCGATCAAGAAGAG-1	-2.56361	0.135041
001-030_T0_COL_LP_5p_N1__ACCCACTCAATGAATG-1	-2.19446	0.48995
001-030_T0_COL_LP_5p_N1__CCTTTCTCAAACTGTC-1	-1.07838	1.81807
001-030_T0_COL_LP_5p_N1__CTCTACGCATATACGC-1	1.14344	1.38966
001-030_T0_COL_LP_5p_N1__GCATGATAGCAATCTC-1	-2.15424	0.203471
001-030_T0_COL_LP_5p_N1__AGAGCGAGTCCAGTGC-1	1.75257	-0.798206
001-030_T0_COL_LP_5p_N1__GTCACGGTCATACGGT-1	-2.04566	0.639537
001-030_T0_COL_LP_5p_N1__CGTAGGCAGTCGTACT-1	1.35919	-0.232463
001-030_T0_COL_LP_5p_N1__AAAGTAGTCATGTGGT-1	2.44529	0.178828
001-030_T0_COL_LP_5p_N1__GGATGTTAGGTGTTAA-1	-2.04812	0.543462
001-030_T0_COL_LP_5p_N1__CGCGGTATCTGCTTGC-1	-2.42181	0.430532
001-030_T0_COL_LP_5p_N1__TCATTACTCTAACCGA-1	-1.8508	0.75379
001-030_T0_COL_LP_5p_N1__CATCGGGAGGGTTCCC-1	-0.476372	-0.772409
001-030_T0_COL_LP_5p_N1__GTGAAGGGTTCGCGAC-1	1.66155	0.89457
001-030_T0_COL_LP_5p_N1__CCTTCCCGTACCGAGA-1	1.67279	-1.14827
001-030_T0_COL_LP_5p_N1__AGTCTTTAGGAACTGC-1	-3.3466	0.718322
001-030_T0_COL_LP_5p_N1__ACTGATGGTGCGCTTG-1	-0.639362	1.77763
001-030_T0_COL_LP_5p_N1__TCACGAACATCACGTA-1	0.915342	-0.305051
001-030_T0_COL_LP_5p_N1__TAGCCGGCAGTAACGG-1	1.34789	-0.559223
001-030_T0_COL_LP_5p_N1__TCTTTCCAGCGATATA-1	1.06279	1.74327
001-030_T0_COL_LP_5p_N1__AGGTCCGAGGGCTTGA-1	-0.209031	-0.674663
001-030_T0_COL_LP_5p_N1__CTTACCGCATCTGGTA-1	-2.13679	0.415068
001-030_T0_COL_LP_5p_N1__ATTGGACTCATGTGGT-1	1.45644	0.652726
001-030_T0_COL_LP_5p_N1__CTACGTCAGCCTATGT-1	1.36846	-0.604324
001-030_T0_COL_LP_5p_N1__TGTGGTAAGTCATGCT-1	-0.485944	2.30468
001-030_T0_COL_LP_5p_N1__GTTCTCGAGTACATGA-1	-1.75673	0.738098
001-033_T0_COL_LP_5p_N1__GTAACGTCAGATCTGT-1	0.317363	1.81198
001-033_T0_COL_LP_5p_N1__GTGTGCGAGTGCGATG-1	0.361414	2.19701
001-033_T0_COL_LP_5p_N1__CACAGTAGTAAGTTCC-1	-1.92246	1.71549
001-033_T0_COL_LP_5p_N1__CGTTAGATCTAGAGTC-1	-1.22857	1.30123
001-033_T0_COL_LP_5p_N1__TTCTTAGCACGAGAGT-1	0.0643126	2.27505
001-033_T0_COL_LP_5p_N1__TGTGTTTTCGGTCCGA-1	-2.25706	1.46866
001-033_T0_COL_LP_5p_N1__AACTGGTAGCACCGCT-1	-2.21535	1.63313
001-033_T0_COL_LP_5p_N1__ACTTACTAGTGCAAGC-1	-2.06274	1.91458
001-033_T0_COL_LP_5p_N1__AACTGGTGTGTCAATC-1	-2.24952	1.81655
001-033_T0_COL_LP_5p_N1__ATCGAGTAGTGACTCT-1	-1.13916	3.01151
001-033_T0_COL_LP_5p_N1__TTAGTTCAGCTCCTCT-1	-2.60733	0.295071
001-033_T0_COL_LP_5p_N1__TGAGCATAGTGGGATC-1	0.108935	2.05492
001-033_T0_COL_LP_5p_N1__TATGCCCGTTACCAGT-1	-0.0373709	1.80823
001-033_T0_COL_LP_5p_N1__ACTATCTTCATCATTC-1	-1.88389	1.40595
001-033_T0_COL_LP_5p_N1__GGCGTGTCAGCGATCC-1	0.316503	2.00476
001-033_T0_COL_LP_5p_N1__GACGGCTAGATGCGAC-1	-0.405131	-1.01257
001-033_T0_COL_LP_5p_N1__TACGGATCATCCCACT-1	-0.725906	-0.622666
001-033_T0_COL_LP_5p_N1__CAACCAAGTTCGTTGA-1	-0.997073	2.84264
001-033_T0_COL_LP_5p_N1__AAGTCTGAGTATCTCG-1	-0.915198	1.36647
001-033_T0_COL_LP_5p_N1__TGGTTCCAGGGCACTA-1	0.286404	1.79226
001-033_T0_COL_LP_5p_N1__CAACCTCGTCCATCCT-1	1.24633	-1.56743
001-033_T0_COL_LP_5p_N1__ACTGAACCAAAGGCGT-1	-2.03022	1.66017
001-033_T0_COL_LP_5p_N1__AGAATAGAGTTACCCA-1	0.130361	2.2371
001-033_T0_COL_LP_5p_N1__GTCATTTAGGAACTGC-1	1.0494	0.650928
001-033_T0_COL_LP_5p_N1__TACTTACAGAGTACCG-1	1.34945	-1.38451
001-033_T0_COL_LP_5p_N1__AGCTTGAAGTCTCCTC-1	0.712489	-1.47374
001-033_T0_COL_LP_5p_N1__TTGCCGTAGAATTGTG-1	-2.14886	1.39329
001-033_T0_COL_LP_5p_N1__TTATGCTAGCCGCCTA-1	1.46091	0.13014
001-033_T0_COL_LP_5p_N1__TCAGCTCCACGCATCG-1	-0.918881	1.30547
001-033_T0_COL_LP_5p_N1__GTTAAGCCACCGCTAG-1	0.0367555	-0.975389
001-033_T0_COL_LP_5p_N1__GGTGCGTGTACTCAAC-1	0.0865215	1.71121
001-033_T0_COL_LP_5p_N1__ATCACGAGTCAGATAA-1	1.36329	-1.32017
001-033_T0_COL_LP_5p_N1__CATCCACGTACACCGC-1	0.287027	-1.04308
001-033_T0_COL_LP_5p_N1__CAACTAGTCGGTGTTA-1	-2.22211	1.61958
001-033_T0_COL_LP_5p_N1__GCATACAGTTACGGAG-1	-0.0368819	-1.19465
001-033_T0_COL_LP_5p_N1__ACCAGTAGTTGATTGC-1	0.824888	-1.18505
001-033_T0_COL_LP_5p_N1__ACATACGGTTGCGCAC-1	1.30622	-0.641162
001-033_T0_COL_LP_5p_N1__TTGTAGGCAGGCGATA-1	-1.29581	2.98496
001-033_T0_COL_LP_5p_N1__CGATTGATCTATCCCG-1	1.26069	-1.32781
001-033_T0_COL_LP_5p_N1__CCTAAAGAGAAGGTTT-1	-0.547393	2.79186
001-033_T0_COL_LP_5p_N1__TGACTAGTCCACTGGG-1	-1.76526	1.55534
001-033_T0_COL_LP_5p_N1__GATGCTAAGGCGACAT-1	-1.04618	2.6607
001-033_T0_COL_LP_5p_N1__GATTCAGAGTGTACTC-1	-2.29034	0.86571
001-033_T0_COL_LP_5p_N1__ACGGAGACAAACCCAT-1	-1.32873	2.01032
001-033_T0_COL_LP_5p_N1__TGACTTTTCGCCTGTT-1	-0.0344397	1.73522
001-033_T0_COL_LP_5p_N1__TGGCCAGCAGCTATTG-1	1.43391	-0.295077
001-033_T0_COL_LP_5p_N1__GCGCAACCATGGGAAC-1	1.99194	-0.781227
001-033_T0_COL_LP_5p_N1__CTCACACTCACCCTCA-1	1.40496	-1.53964
001-033_T0_COL_LP_5p_N1__TTGAACGTCAGTCCCT-1	-2.61309	0.789586
001-033_T0_COL_LP_5p_N1__ACATACGGTGCCTGTG-1	0.993115	-1.30864
001-033_T0_COL_LP_5p_N1__TTTGTCATCAACTCTT-1	0.0476617	1.86713
001-033_T0_COL_LP_5p_N1__CATCGGGAGCACCGCT-1	0.0544943	1.69135
001-033_T0_COL_LP_5p_N1__GTCGGGTTCATCATTC-1	-0.358113	2.60818
001-033_T0_COL_LP_5p_N1__CGAGAAGTCCTGTAGA-1	1.4078	-1.63311
001-033_T0_COL_LP_5p_N1__TCTTCGGAGTGGTAGC-1	0.0509281	1.90882
001-033_T0_COL_LP_5p_N1__ACTTTCAAGCAATATG-1	1.50877	-1.68099
001-033_T0_COL_LP_5p_N1__CAACTAGGTTGTCTTT-1	0.0658929	-0.456957
001-033_T0_COL_LP_5p_N1__AGGCCACGTATCGCAT-1	0.818601	-1.04117
001-033_T0_COL_LP_5p_N1__CTTACCGGTTGTCGCG-1	0.986302	-1.53757
001-033_T0_COL_LP_5p_N1__CGATGGCCACTGCCAG-1	0.660766	-1.38379
001-033_T0_COL_LP_5p_N1__CGAGCACCACCTCGGA-1	1.10301	-0.912511
001-033_T0_COL_LP_5p_N1__TACCTTATCCTGTAGA-1	-2.36683	1.36073
001-033_T0_COL_LP_5p_N1__TATCTCACACACCGCA-1	-0.261061	-0.912741
001-033_T0_COL_LP_5p_N1__CGAACATGTAGGCTGA-1	0.945494	-0.897451
001-033_T0_COL_LP_5p_N1__ACAGCCGCACATTCGA-1	-0.639123	2.59113
001-033_T0_COL_LP_5p_N1__TGTTCCGGTAAACACA-1	-0.444286	-0.6512
001-033_T0_COL_LP_5p_N1__TTCTCAAGTCGCCATG-1	1.36328	-1.69266
001-033_T0_COL_LP_5p_N1__GAGCAGACATAGACTC-1	1.50067	-1.79311
001-033_T0_COL_LP_5p_N1__TTTGTCAAGTGGTAGC-1	1.16047	-1.27872
001-033_T0_COL_LP_5p_N1__GCTTGAATCTGCTGCT-1	-1.99673	1.3307
001-033_T0_COL_LP_5p_N1__AGAGCGATCAAACCAC-1	-0.725167	1.27079
001-033_T0_COL_LP_5p_N1__GCTGCTTAGGAGTTTA-1	0.042365	2.05916
001-033_T0_COL_LP_5p_N1__ACCCACTCAGCTGGCT-1	1.45016	-0.212878
001-033_T0_COL_LP_5p_N1__TCTATTGAGAGCTGGT-1	0.477167	-1.37268
001-033_T0_COL_LP_5p_N1__CTTGGCTAGAAGGCCT-1	-0.80802	2.67342
001-033_T0_COL_LP_5p_N1__ACCAGTAAGTCCATAC-1	1.47318	-1.23916
001-033_T0_COL_LP_5p_N1__ACTGAGTAGGAATCGC-1	1.62401	-1.69927
001-033_T0_COL_LP_5p_N1__ACGCAGCAGAAGGGTA-1	0.968789	-0.978227
001-033_T0_COL_LP_5p_N1__GATGAGGGTAATTGGA-1	1.53113	-1.79905
001-033_T0_COL_LP_5p_N1__TGCTGCTCAAGGTTTC-1	0.595377	-1.28212
001-033_T0_COL_LP_5p_N1__CAGCTAATCTTCATGT-1	1.46605	-1.46475
001-033_T0_COL_LP_5p_N1__AATCCAGAGAGGTTGC-1	-0.777706	2.83337
001-033_T0_COL_LP_5p_N1__CCTTCGAAGAAAGTGG-1	-2.17756	0.696936
001-033_T0_COL_LP_5p_N1__CTCGAGGCACATCCGG-1	1.10191	-1.79096
001-033_T0_COL_LP_5p_N1__TTGACTTTCACCCTCA-1	1.08847	-1.27586
001-033_T0_COL_LP_5p_N1__ATGAGGGTCCTGCCAT-1	1.17849	-1.70217
001-033_T0_COL_LP_5p_N1__GTACGTATCATTATCC-1	0.953523	-1.57163
001-033_T0_COL_LP_5p_N1__GATGAAACAGTCACTA-1	1.38263	-0.426318
001-033_T0_COL_LP_5p_N1__GGTATTGAGGGAACGG-1	1.63608	-2.06125
001-033_T0_COL_LP_5p_N1__AAACGGGGTTGATTCG-1	1.34531	-1.73343
001-033_T0_COL_LP_5p_N1__ACACTGACAACGATGG-1	1.36688	-1.41866
001-033_T0_COL_LP_5p_N1__ATGAGGGCACCAGCAC-1	1.08938	-1.68052
001-033_T0_COL_LP_5p_N1__CCTTCGAAGTGGGCTA-1	-0.0222	-0.531585
001-033_T0_COL_LP_5p_N1__GATGCTAGTCAGATAA-1	1.17125	-1.3983
001-033_T0_COL_LP_5p_N1__GGAGCAAGTTGTGGCC-1	1.19145	0.564989
001-033_T0_COL_LP_5p_N1__TGCCCTAGTCTGATCA-1	0.951622	-1.08146
001-033_T0_COL_LP_5p_N1__TGGGAAGCACCGCTAG-1	1.40502	-1.0238
001-033_T0_COL_LP_5p_N1__AGATCTGGTTCGCTAA-1	1.71186	-1.83255
001-033_T0_COL_LP_5p_N1__CGAATGTAGCACAGGT-1	0.911092	-0.84641
001-033_T0_COL_LP_5p_N1__TTGACTTGTGCGATAG-1	0.769275	-1.23929
001-033_T0_COL_LP_5p_N1__ATTCTACGTCTTGATG-1	1.73032	-1.88188
001-033_T0_COL_LP_5p_N1__TACTCGCGTCTGCCAG-1	1.22614	-1.68488
001-033_T0_COL_LP_5p_N1__TAGTTGGGTCTGCGGT-1	1.00341	-1.33471
001-033_T0_COL_LP_5p_N1__AGCAGCCCATCATCCC-1	0.893575	-1.21925
001-033_T0_COL_LP_5p_N1__ATTTCTGGTTCCAACA-1	1.84397	-1.27678
001-033_T0_COL_LP_5p_N1__TTAGTTCTCAGCCTAA-1	0.320425	-1.39594
001-033_T0_COL_LP_5p_N1__TAGCCGGGTTGCTCCT-1	0.971013	-1.10508
001-033_T0_COL_LP_5p_N1__CTCTAATTCACGCGGT-1	1.00244	-0.964176
001-033_T0_COL_LP_5p_N1__CGATGTATCTGACCTC-1	0.739225	-1.21709
001-033_T0_COL_LP_5p_N1__CACATTTTCATTTGGG-1	1.4626	-1.38719
001-033_T0_COL_LP_5p_N1__AGTGGGACATGTCGAT-1	1.10588	-1.61972
001-033_T0_COL_LP_5p_N1__ACGATACAGGATATAC-1	1.65892	-1.03766
001-033_T0_COL_LP_5p_N1__GCAATCATCGAGAACG-1	-1.12628	2.99756
001-033_T0_COL_LP_5p_N1__CAGCCGATCAACACTG-1	1.27049	-1.70845
001-033_T0_COL_LP_5p_N1__TACCTTATCCAAAGTC-1	0.206275	-0.994104
001-033_T0_COL_LP_5p_N1__TACTTGTCATATGAGA-1	1.27234	-1.24458
001-033_T0_COL_LP_5p_N1__AGCCTAAAGCCGCCTA-1	1.09187	-1.1865
001-033_T0_COL_LP_5p_N1__CTCGTCAGTGTTCGAT-1	0.710628	-1.54499
001-033_T0_COL_LP_5p_N1__TCATTACCAGTCACTA-1	0.789746	-1.37039
001-033_T0_COL_LP_5p_N1__CGGACACCAAACTGCT-1	1.28747	-1.86517
001-033_T0_COL_LP_5p_N1__CTTGGCTGTACGACCC-1	1.35417	-1.48914
001-033_T0_COL_LP_5p_N1__CGGGTCAGTGCTTCTC-1	1.42999	-1.19248
001-033_T0_COL_LP_5p_N1__CTTAACTTCCGCAAGC-1	0.827319	-1.45659
001-033_T0_COL_LP_5p_N1__TTCCCAGCAGTCAGAG-1	1.01154	-1.05944
001-033_T0_COL_LP_5p_N1__CCAGCGAAGAGACTTA-1	1.64717	-1.32651
001-033_T0_COL_LP_5p_N1__TGGCCAGGTTAGAACA-1	0.978515	-1.72252
001-033_T0_COL_LP_5p_N1__GGTGTTATCGGCTACG-1	1.28123	-1.62479
001-033_T0_COL_LP_5p_N1__CACACCTGTGGTCTCG-1	1.41161	-1.68263
001-033_T0_COL_LP_5p_N1__GTTCATTAGAGCAATT-1	2.27686	-1.76199
001-033_T0_COL_LP_5p_N1__CAGAGAGGTCGCCATG-1	1.32312	-1.98854
001-033_T0_COL_LP_5p_N1__GCAAACTGTCAGGACA-1	0.945629	-1.55001
001-033_T0_COL_LP_5p_N1__GACGTGCTCAACGCTA-1	1.21041	-1.53574
001-033_T0_COL_LP_5p_N1__CAGAGAGAGGTGATTA-1	1.20543	-1.67466
001-033_T0_COL_LP_5p_N1__GAGTCCGGTTCCATGA-1	-1.74337	1.88855
001-033_T0_COL_LP_5p_N1__ATCATCTGTTGTACAC-1	1.3506	-1.64419
001-033_T0_COL_LP_5p_N1__ATTCTACAGACTCGGA-1	1.22138	-1.69448
001-033_T0_COL_LP_5p_N1__GTGCATAGTGCCTTGG-1	1.3996	-1.88
001-033_T0_COL_LP_5p_N1__ACAGCTAAGGCTCTTA-1	0.733104	-1.44546
001-033_T0_COL_LP_5p_N1__TACCTATGTGGTGTAG-1	1.40459	-1.90132
001-033_T0_COL_LP_5p_N1__GAGCAGATCAACTCTT-1	1.11536	-1.75394
001-033_T0_COL_LP_5p_N1__ACTGTCCGTCAAACTC-1	1.01345	-1.67401
001-033_T0_COL_LP_5p_N1__TCCACACCACATAACC-1	1.8794	-1.34197
001-033_T0_COL_LP_5p_N1__GTATTCTGTCCGAATT-1	0.66266	-1.60375
001-033_T0_COL_LP_5p_N1__GTCTTCGTCGGAGGTA-1	-2.16834	1.38339
001-033_T0_COL_LP_5p_N1__CCGTACTCATTATCTC-1	2.10281	-1.41731
001-033_T0_COL_LP_5p_N1__TTCTCAAAGACTTTCG-1	1.80812	-1.54126
001-033_T0_COL_LP_5p_N1__ATGAGGGTCAGTTGAC-1	-2.11858	0.843239
001-033_T0_COL_LP_5p_N1__TTTATGCAGTTGTAGA-1	0.447965	-1.60215
001-033_T0_COL_LP_5p_N1__AGCTCCTGTTTGGGCC-1	0.913472	-1.70967
001-033_T0_COL_LP_5p_N1__GTACTTTAGTGTTAGA-1	1.79054	-1.51748
001-033_T0_COL_LP_5p_N1__CGGCTAGAGAGGTTGC-1	-0.694254	-0.474034
001-033_T0_COL_LP_5p_N1__TGGGAAGCAACACCCG-1	1.21194	-1.69039
001-033_T0_COL_LP_5p_N1__CAGCTAACACTATCTT-1	1.61063	-1.56994
001-033_T0_COL_LP_5p_N1__ACGGGTCCAAGCCCAC-1	1.68407	-1.55628
001-033_T0_COL_LP_5p_N1__GTGCAGCAGTGAAGTT-1	1.45273	-1.97908
001-033_T0_COL_LP_5p_N1__TTGCGTCTCGCATGAT-1	1.52808	-1.94375
001-033_T0_COL_LP_5p_N1__GAACGGACAGGTCCAC-1	0.906979	-1.24806
001-033_T0_COL_LP_5p_N1__AGTGAGGCACAGCCCA-1	1.68867	-1.02051
001-033_T0_COL_LP_5p_N1__ACACCCTGTAGCACGA-1	-0.222246	-1.02059
001-033_T0_COL_LP_5p_N1__CACACCTGTGTCTGAT-1	1.5719	-1.56628
001-033_T0_COL_LP_5p_N1__TTGGAACTCGTTTATC-1	1.34967	-1.50057
001-033_T0_COL_LP_5p_N1__CTAACTTCACTTCGAA-1	1.12501	-1.41033
001-033_T0_COL_LP_5p_N1__CGTCCATGTTATTCTC-1	1.12113	-1.56476
001-033_T0_COL_LP_5p_N1__CCACGGATCCTAAGTG-1	1.39706	-1.6678
001-033_T0_COL_LP_5p_N1__AGCAGCCAGTCAATAG-1	1.15833	-1.54826
001-033_T0_COL_LP_5p_N1__AGAGCTTTCGTAGGAG-1	1.41155	-1.23173
001-033_T0_COL_LP_5p_N1__AATCCAGTCTGCTGCT-1	-1.17286	2.90117
001-033_T0_COL_LP_5p_N1__CTGAAGTAGAAGGTGA-1	1.9227	-1.27831
001-033_T0_COL_LP_5p_N1__CGCCAAGCACATTTCT-1	1.65799	-0.177252
001-033_T0_COL_LP_5p_N1__AACTGGTAGCGAAGGG-1	1.24238	-1.97174
001-033_T0_COL_LP_5p_N1__CGACTTCTCCGCGTTT-1	2.39883	-1.79045
001-033_T0_COL_LP_5p_N1__GCTGCTTCAGCATGAG-1	-0.408078	-0.957117
001-033_T0_COL_LP_5p_N1__TCTGGAACAGTATCTG-1	1.27151	-1.63989
001-033_T0_COL_LP_5p_N1__CTCTACGGTGCCTGGT-1	1.97211	-1.77604
001-033_T0_COL_LP_5p_N1__TCAACGAAGCCAGGAT-1	1.60016	-1.8653
001-033_T0_COL_LP_5p_N1__ACTGATGCACGGATAG-1	1.9249	-1.78916
001-033_T0_COL_LP_5p_N1__CTACACCAGGCGTACA-1	0.965885	-1.85248
001-033_T0_COL_LP_5p_N1__GTCGGGTTCAGCTCTC-1	1.39364	-1.42641
001-033_T0_COL_LP_5p_N1__ACACCAAAGAATTCCC-1	1.97278	-1.95101
001-033_T0_COL_LP_5p_N1__TGCCCTAAGCTAACTC-1	1.52504	-1.66488
001-033_T0_COL_LP_5p_N1__GAAATGAAGCCCAGCT-1	1.30079	-1.60369
001-033_T0_COL_LP_5p_N1__CAGCCGATCCTGTAGA-1	-0.0317805	-1.1417
001-033_T0_COL_LP_5p_N1__CAGATCAAGATCTGAA-1	1.50462	-0.997764
001-033_T0_COL_LP_5p_N1__AGCTCCTTCATAGCAC-1	0.539001	-1.21046
001-033_T0_COL_LP_5p_N1__ACGCCAGTCATCGCTC-1	0.82499	1.25938
001-033_T0_COL_LP_5p_N1__TCGAGGCTCTCATTCA-1	-0.799902	-0.494722
001-033_T0_COL_LP_5p_N1__CGCTTCACAGCTGGCT-1	0.163213	-0.829126
001-033_T0_COL_LP_5p_N1__CAGCTGGTCTGGTATG-1	1.4421	-1.41103
001-033_T0_COL_LP_5p_N1__AGCTCCTAGCAAATCA-1	1.71594	-1.55548
001-033_T0_COL_LP_5p_N1__CACTCCACATATGCTG-1	0.903198	-1.61233
001-033_T0_COL_LP_5p_N1__TACTTGTGTAGCGTGA-1	1.50784	-1.32922
001-033_T0_COL_LP_5p_N1__TTAGGCATCGGAATCT-1	1.22687	-1.37925
001-033_T0_COL_LP_5p_N1__CTACCCATCCAAACAC-1	1.40923	-1.78918
001-033_T0_COL_LP_5p_N1__CTGATAGGTAGGGTAC-1	1.27983	-1.76407
001-033_T0_COL_LP_5p_N1__TTTGCGCCAATGGACG-1	0.993559	-1.53147
001-033_T0_COL_LP_5p_N1__CGTAGCGTCACTTACT-1	1.54814	-1.58775
001-033_T0_COL_LP_5p_N1__ACTGATGGTGGTGTAG-1	1.39558	-1.66912
001-033_T0_COL_LP_5p_N1__GTCAAGTAGATTACCC-1	0.0841671	-1.11663
001-033_T0_COL_LP_5p_N1__GCTCTGTCATCCAACA-1	-1.12905	2.94429
001-033_T0_COL_LP_5p_N1__TGGTTCCTCATTGCGA-1	0.887733	-1.56944
001-033_T0_COL_LP_5p_N1__CACAGTATCATGGTCA-1	1.69903	-1.47927
001-033_T0_COL_LP_5p_N1__CTGTTTAGTGACCAAG-1	2.00098	-1.83156
001-033_T0_COL_LP_5p_N1__TCGAGGCGTACGAAAT-1	1.19245	-1.72849
001-033_T0_COL_LP_5p_N1__TCGGGACCAGCCTATA-1	1.50169	-1.87025
001-033_T0_COL_LP_5p_N1__GCTCTGTTCATTGCGA-1	1.76887	-1.32029
001-033_T0_COL_LP_5p_N1__CAGAGAGGTTAGTGGG-1	1.60987	-1.78755
001-033_T0_COL_LP_5p_N1__TCAGGTAGTCTTTCAT-1	-0.0892965	-0.977343
001-033_T0_COL_LP_5p_N1__TCATTACTCCTGTAGA-1	0.0411439	-1.09169
001-033_T0_COL_LP_5p_N1__GGAGCAAAGATGTTAG-1	1.44128	-0.952143
001-033_T0_COL_LP_5p_N1__TCAGCTCAGTGCTGCC-1	1.04129	-1.57384
001-033_T0_COL_LP_5p_N1__GGGAGATCATGAAGTA-1	0.887868	-1.56957
001-033_T0_COL_LP_5p_N1__CAGTAACAGTGAATTG-1	1.99104	-1.25711
001-033_T0_COL_LP_5p_N1__AAGGAGCAGGACCACA-1	-2.11254	1.54145
001-033_T0_COL_LP_5p_N1__TGTTCCGAGGACATTA-1	0.696355	-1.52344
001-033_T0_COL_LP_5p_N1__ACATGGTCAATCGAAA-1	1.85647	-1.32962
001-033_T0_COL_LP_5p_N1__GAGCAGATCTCGTATT-1	-2.46322	0.534779
001-033_T0_COL_LP_5p_N1__ATCTGCCAGCTGTTCA-1	1.99746	-1.68181
001-033_T0_COL_LP_5p_N1__TCTCATACATCGATGT-1	0.72981	-1.43903
001-033_T0_COL_LP_5p_N1__CTTAACTGTTCAGACT-1	1.42183	-0.838002
001-033_T0_COL_LP_5p_N1__GACCTGGCAGGACCCT-1	-2.4534	0.384375
001-033_T0_COL_LP_5p_N1__TTTGCGCAGTTCCACA-1	-2.60966	0.465705
001-033_T0_COL_LP_5p_N1__GGCTGGTAGCTAACTC-1	-0.489313	-0.468648
001-033_T0_COL_LP_5p_N1__GGGAATGTCGAATCCA-1	0.872736	-1.91071
001-033_T0_COL_LP_5p_N1__TCTTCGGAGTGGCACA-1	1.26216	-1.19789
001-033_T0_COL_LP_5p_N1__AGACGTTTCGTTTATC-1	-2.34185	0.676379
001-033_T0_COL_LP_5p_N1__TTGACTTCAAGCCGCT-1	0.112959	-0.926779
001-033_T0_COL_LP_5p_N1__GGGATGAAGCTAAACA-1	1.7792	-1.34722
001-033_T0_COL_LP_5p_N1__GTGCGGTCAACAACCT-1	1.4698	-1.60806
001-033_T0_COL_LP_5p_N1__CCTAAAGCAAAGGAAG-1	1.35785	-1.64076
001-033_T0_COL_LP_5p_N1__GATCGTATCGGAATCT-1	1.51333	-1.64709
001-033_T0_COL_LP_5p_N1__TCAATCTTCTGTCTCG-1	2.4424	0.00969428
001-033_T0_COL_LP_5p_N1__CAAGAAACACAGGTTT-1	1.72396	-1.59109
001-033_T0_COL_LP_5p_N1__CAAGATCAGTTCGCAT-1	-2.91999	0.0976776
001-033_T0_COL_LP_5p_N1__CGGAGTCTCTAACTCT-1	0.894001	-1.44713
001-033_T0_COL_LP_5p_N1__ATCATGGGTTCTGTTT-1	-1.15516	2.9131
001-033_T0_COL_LP_5p_N1__TATCAGGAGTGCCATT-1	1.18498	-1.89425
001-033_T0_COL_LP_5p_N1__TCTCTAAAGATACACA-1	-0.551111	-0.907519
001-033_T0_COL_LP_5p_N1__CATTATCGTACTCGCG-1	-0.0417593	-1.09029
001-033_T0_COL_LP_5p_N1__TACCTATGTCATGCAT-1	2.03188	-1.61304
001-033_T0_COL_LP_5p_N1__CACATAGCAGTCCTTC-1	0.104773	-1.03494
001-033_T0_COL_LP_5p_N1__AAGCCGCTCTAACTCT-1	1.10359	-1.74818
001-033_T0_COL_LP_5p_N1__GATCGTAAGCCAACAG-1	-2.70407	0.727691
001-033_T0_COL_LP_5p_N1__AGCGGTCAGCTAAGAT-1	0.980891	-1.77446
001-033_T0_COL_LP_5p_N1__ATAAGAGAGCCCTAAT-1	0.861191	0.192268
001-033_T0_COL_LP_5p_N1__ACTTTCAGTACTCTCC-1	2.10333	-1.90505
001-033_T0_COL_LP_5p_N1__TCTGGAATCGAATGCT-1	1.68618	-1.22944
001-033_T0_COL_LP_5p_N1__TTGGCAAGTGATGTCT-1	1.26506	-1.47291
001-033_T0_COL_LP_5p_N1__AGGTCCGTCCGTAGTA-1	1.54496	-1.3414
001-033_T0_COL_LP_5p_N1__GTAACGTAGAACAACT-1	0.694046	-1.81055
001-033_T0_COL_LP_5p_N1__GGAATAAGTCGCTTTC-1	1.0918	-1.34728
001-033_T0_COL_LP_5p_N1__ACGCCAGTCCGTTGCT-1	1.56877	-1.60659
001-033_T0_COL_LP_5p_N1__GTTAAGCTCAGTTCGA-1	-2.45878	0.673409
001-033_T0_COL_LP_5p_N1__TACCTATGTTTGACTG-1	1.61999	-1.53384
001-033_T0_COL_LP_5p_N1__TTCGGTCGTCATTAGC-1	-0.704713	2.8346
001-033_T0_COL_LP_5p_N1__CGCGTTTCAGCCAGAA-1	1.77161	-1.56153
001-033_T0_COL_LP_5p_N1__CTACACCTCTGAGGGA-1	1.98235	-1.87058
001-033_T0_COL_LP_5p_N1__CGACCTTAGTAGGCCA-1	1.59029	-1.46672
001-033_T0_COL_LP_5p_N1__CGTTGGGAGGCGATAC-1	1.12291	-1.70764
001-033_T0_COL_LP_5p_N1__ACGAGGAAGGATATAC-1	0.211124	-0.890598
001-033_T0_COL_LP_5p_N1__CACCAGGTCCAGTAGT-1	1.78543	-1.43158
001-033_T0_COL_LP_5p_N1__ATAACGCCAGACGTAG-1	1.80053	-2.14299
001-033_T0_COL_LP_5p_N1__GGATGTTGTCGCGAAA-1	2.13931	-1.1167
001-033_T0_COL_LP_5p_N1__AAGGCAGCAATGAAAC-1	1.62565	-1.37037
001-033_T0_COL_LP_5p_N1__ATCCGAATCTGACCTC-1	1.48887	-1.20729
001-033_T0_COL_LP_5p_N1__TTCTCCTCAATCGGTT-1	0.761818	0.3813
001-033_T0_COL_LP_5p_N1__GCCAAATCAAGCCTAT-1	-0.594067	-0.681132
001-033_T0_COL_LP_5p_N1__GCGCAACGTCACTTCC-1	0.61348	-1.5241
001-033_T0_COL_LP_5p_N1__ACTGTCCCATCGGAAG-1	0.76823	-1.39182
001-033_T0_COL_LP_5p_N1__AGACGTTTCATTGCGA-1	1.57835	-1.14776
001-033_T0_COL_LP_5p_N1__TGATTTCGTGTTCGAT-1	1.07314	-1.58477
001-033_T0_COL_LP_5p_N1__CTGAAGTAGTGCAAGC-1	-0.833649	-0.864419
001-033_T0_COL_LP_5p_N1__ATTGGACGTGTGCGTC-1	0.875986	-1.34401
001-033_T0_COL_LP_5p_N1__CTAAGACAGCTAACAA-1	2.02472	-1.40157
001-033_T0_COL_LP_5p_N1__CGGGTCAAGAATTCCC-1	-0.940938	-0.619153
001-033_T0_COL_LP_5p_N1__GGGCATCAGAGCAATT-1	1.80472	-1.58927
001-033_T0_COL_LP_5p_N1__GTCCTCACAAGGACTG-1	1.06851	-1.23886
001-033_T0_COL_LP_5p_N1__CGTTGGGTCGCCAGCA-1	1.54365	-1.36923
001-033_T0_COL_LP_5p_N1__GTCTCGTTCGTTGCCT-1	0.495081	-0.478516
001-033_T0_COL_LP_5p_N1__GCCAAATCACCTCGTT-1	1.54911	-1.11373
001-033_T0_COL_LP_5p_N1__AGAGTGGAGACGCAAC-1	1.77408	-0.514133
001-033_T0_COL_LP_5p_N1__CAGGTGCTCGTCCGTT-1	1.79426	-1.32316
001-033_T0_COL_LP_5p_N1__GAAGCAGAGGGTCGAT-1	-1.82302	1.92226
001-033_T0_COL_LP_5p_N1__AACTCAGCACCTCGTT-1	0.931217	-1.77921
001-033_T0_COL_LP_5p_N1__GACGGCTCAGGACGTA-1	1.29183	-1.85214
001-033_T0_COL_LP_5p_N1__GAAGCAGGTGTTTGTG-1	2.46699	-1.42246
001-033_T0_COL_LP_5p_N1__ACTATCTTCTTCAACT-1	2.16958	-1.51205
001-033_T0_COL_LP_5p_N1__TGGGCGTGTCTTTCAT-1	1.26122	-1.65732
001-033_T0_COL_LP_5p_N1__CCGTACTGTCCAGTGC-1	-0.968396	-0.546603
001-033_T0_COL_LP_5p_N1__GGCGTGTTCATGTAGC-1	1.70865	-1.93588
001-033_T0_COL_LP_5p_N1__TGGCTGGAGTAGTGCG-1	-2.87021	-0.142997
001-033_T0_COL_LP_5p_N1__CTTCTCTCAATGGAAT-1	-0.885648	0.321731
001-033_T0_COL_LP_5p_N1__GGTGTTAAGATATGCA-1	-0.829898	2.57675
001-033_T0_COL_LP_5p_N1__CAGAATCGTCTAGCGC-1	-0.268034	-0.796099
001-033_T0_COL_LP_5p_N1__TGAGCATAGACCACGA-1	1.39819	-1.56891
001-033_T0_COL_LP_5p_N1__GGAGCAACATTGAGCT-1	-2.80677	0.0381122
001-033_T0_COL_LP_5p_N1__CACATAGTCGCGTAGC-1	1.71515	-2.03999
001-033_T0_COL_LP_5p_N1__GTCAAGTTCCAATGGT-1	2.10671	-2.03066
001-033_T0_COL_LP_5p_N1__AGCGTATAGTCGCCGT-1	-0.426822	-0.796392
001-033_T0_COL_LP_5p_N1__CCCTCCTGTAGCGCTC-1	-2.14381	0.780265
001-033_T0_COL_LP_5p_N1__TAAACCGAGTCCCACG-1	1.42411	-0.375076
001-033_T0_COL_LP_5p_N1__CTTTGCGCAGTTCCCT-1	1.25473	-1.56215
001-033_T0_COL_LP_5p_N1__TACTTACTCCCTCAGT-1	1.86682	-0.883884
001-033_T0_COL_LP_5p_N1__TCTCATATCCTGCTTG-1	1.98976	-1.61188
001-033_T0_COL_LP_5p_N1__AAGCCGCAGTCGAGTG-1	1.51367	-1.09185
001-033_T0_COL_LP_5p_N1__AACTCTTGTTTGTTGG-1	1.39286	-0.169053
001-033_T0_COL_LP_5p_N1__CGCTATCGTCTAGGTT-1	1.78152	-1.59446
001-033_T0_COL_LP_5p_N1__CCTAGCTAGAAGCCCA-1	-0.982928	-0.56647
001-033_T0_COL_LP_5p_N1__AGTCTTTCACGGCTAC-1	0.787218	0.33209
001-033_T0_COL_LP_5p_N1__TATTACCTCCTGCTTG-1	1.80649	-1.61901
001-033_T0_COL_LP_5p_N1__CAGATCATCTTTAGTC-1	0.144283	-1.10806
001-033_T0_COL_LP_5p_N1__CGTTCTGTCCCTAACC-1	1.71907	-1.67155
001-033_T0_COL_LP_5p_N1__CATCCACCACTAAGTC-1	1.77864	-1.55959
001-033_T0_COL_LP_5p_N1__GTCTTCGCAACTGCGC-1	-0.963645	-0.408405
001-033_T0_COL_LP_5p_N1__AGTGGGACACAAGTAA-1	1.36836	-1.49613
001-033_T0_COL_LP_5p_N1__GACGCGTTCTGAGTGT-1	2.02126	-1.51149
001-033_T0_COL_LP_5p_N1__CACACCTTCACAGTAC-1	-0.582383	2.527
001-033_T0_COL_LP_5p_N1__CTCCTAGCATAAGACA-1	1.27691	-1.48517
001-033_T0_COL_LP_5p_N1__CCTCAGTCATTCGACA-1	2.60621	-1.5012
001-033_T0_COL_LP_5p_N1__TCAGGATGTTCGTCTC-1	1.66423	-1.75008
001-033_T0_COL_LP_5p_N1__CTCGGAGCAAAGCGGT-1	0.0871253	-0.786789
001-033_T0_COL_LP_5p_N1__ACGGCCATCTTAGCCC-1	2.46428	-1.41307
001-033_T0_COL_LP_5p_N1__CTGTTTAGTTGCTCCT-1	2.01969	-1.48909
001-033_T0_COL_LP_5p_N1__ATTGGTGAGGGTGTGT-1	1.19745	-1.3482
001-033_T0_COL_LP_5p_N1__TCAGCAAAGAGCTGCA-1	1.87351	-1.9704
001-033_T0_COL_LP_5p_N1__ATGTGTGCAGGGATTG-1	-2.83475	0.131328
001-033_T0_COL_LP_5p_N1__GGACAAGAGATGTTAG-1	1.33732	-1.05277
001-033_T0_COL_LP_5p_N1__TGTATTCCATGACGGA-1	2.24814	-1.72568
001-033_T0_COL_LP_5p_N1__GTTCATTAGTGTACTC-1	-2.9501	-0.196208
001-033_T0_COL_LP_5p_N1__GTTCGGGAGCCGGTAA-1	1.90565	-1.70001
001-033_T0_COL_LP_5p_N1__CACAAACGTGCACGAA-1	-0.711709	0.391773
001-033_T0_COL_LP_5p_N1__AGCGGTCTCAATCACG-1	2.14444	-1.50904
001-033_T0_COL_LP_5p_N1__CATTATCAGTGTGAAT-1	-0.911071	-0.597583
001-033_T0_COL_LP_5p_N1__TCAGCTCTCTGAAAGA-1	-1.27651	3.02585
001-033_T0_COL_LP_5p_N1__AGTGGGATCTCGAGTA-1	1.56269	-0.93539
001-033_T0_COL_LP_5p_N1__ATCATGGAGCCCGAAA-1	1.91089	-1.50603
001-033_T0_COL_LP_5p_N1__CCTTCGAAGATGTGTA-1	1.13561	-1.4983
001-033_T0_COL_LP_5p_N1__GATCGATGTTGAACTC-1	0.094918	-0.810996
001-033_T0_COL_LP_5p_N1__GATTCAGGTTCAGGCC-1	1.0827	-1.83077
001-033_T0_COL_LP_5p_N1__TCGCGTTAGTATCTCG-1	1.71297	-0.660423
001-033_T0_COL_LP_5p_N1__CTGATCCTCGACCAGC-1	-2.89185	0.27263
001-033_T0_COL_LP_5p_N1__TGTGTTTGTACTTCTT-1	-2.58355	0.871886
001-033_T0_COL_LP_5p_N1__ATAGACCCACAAGACG-1	1.67858	-1.93026
001-033_T0_COL_LP_5p_N1__GGAACTTGTTTGGGCC-1	2.12754	-1.95806
001-033_T0_COL_LP_5p_N1__CGAGAAGTCCATGAGT-1	1.418	-1.3159
001-033_T0_COL_LP_5p_N1__CCTTACGAGACGCACA-1	-0.538183	-0.202051
001-033_T0_COL_LP_5p_N1__GATGCTATCTGAGTGT-1	2.30026	-2.04429
001-033_T0_COL_LP_5p_N1__CACAGGCAGATCGGGT-1	-1.25973	3.10361
001-033_T0_COL_LP_5p_N1__CCGGGATGTCTCCATC-1	-0.0749499	-0.832658
001-033_T0_COL_LP_5p_N1__GTGCGGTGTCCGACGT-1	1.71076	-1.67343
001-033_T0_COL_LP_5p_N1__GATCAGTTCCTCAATT-1	-2.02293	0.414466
001-033_T0_COL_LP_5p_N1__TACACGAGTCTCATCC-1	-0.863097	-0.818701
001-033_T0_COL_LP_5p_N1__TGACTTTGTGAAATCA-1	2.22032	0.0153127
001-033_T0_COL_LP_5p_N1__GAACGGAAGGGATCTG-1	1.72402	-1.29848
001-033_T0_COL_LP_5p_N1__CGTCCATTCAGATAAG-1	0.998612	-1.10816
001-033_T0_COL_LP_5p_N1__ACAGCCGGTGTCAATC-1	-0.963499	-0.134605
001-033_T0_COL_LP_5p_N1__TCAACGACAAATCCGT-1	1.30265	-1.7091
001-033_T0_COL_LP_5p_N1__CGTTAGAGTGAACCTT-1	-0.238573	-1.09346
001-033_T0_COL_LP_5p_N1__GTACTCCAGCCATCGC-1	2.12675	-1.41387
001-033_T0_COL_LP_5p_N1__CGACTTCAGAGTAATC-1	0.2863	-0.974414
001-033_T0_COL_LP_5p_N1__AGCTCTCGTTCCACTC-1	1.59944	-1.63737
001-033_T0_COL_LP_5p_N1__TTCGGTCTCAAGAAGT-1	1.302	-1.27693
001-033_T0_COL_LP_5p_N1__GTCTCGTTCTTCAACT-1	1.69063	-1.3837
001-033_T0_COL_LP_5p_N1__GTATCTTTCTTTAGGG-1	-0.606705	-0.919513
001-033_T0_COL_LP_5p_N1__TTGTAGGCAAGCGCTC-1	1.28747	-1.52829
001-033_T0_COL_LP_5p_N1__TACAGTGTCCACGTGG-1	0.359785	-0.629503
001-033_T0_COL_LP_5p_N1__ATGGGAGTCGTGGGAA-1	1.11537	-1.2618
001-033_T0_COL_LP_5p_N1__CACACAAAGGATGGAA-1	0.0479822	-0.620183
001-033_T0_COL_LP_5p_N1__CAAGATCCAAGGTTCT-1	-0.780152	0.0733791
001-033_T0_COL_LP_5p_N1__TGAGGGAGTCCGAGTC-1	2.17615	-1.96465
001-033_T0_COL_LP_5p_N1__ACGTCAAGTGCGAAAC-1	0.142246	-0.890079
001-033_T0_COL_LP_5p_N1__CGTTGGGCATCACGTA-1	1.28784	-1.47709
001-033_T0_COL_LP_5p_N1__TTTGCGCGTCTCTTTA-1	1.37019	-1.30073
001-033_T0_COL_LP_5p_N1__GTCCTCAAGGCATGGT-1	2.36485	-1.28008
001-033_T0_COL_LP_5p_N1__AAGGAGCGTTGAGGTG-1	2.26034	-1.53642
001-033_T0_COL_LP_5p_N1__GGGACCTTCTAACCGA-1	-2.24854	0.363927
001-033_T0_COL_LP_5p_N1__TGTTCCGAGGGATCTG-1	-1.07017	-0.026832
001-033_T0_COL_LP_5p_N1__GTTACAGGTACACCGC-1	1.29763	-1.90802
001-033_T0_COL_LP_5p_N1__AACACGTTCCGCGTTT-1	1.13951	-1.45096
001-033_T0_COL_LP_5p_N1__ACGATACAGCGTCTAT-1	1.92759	-1.74743
001-033_T0_COL_LP_5p_N1__CTGTGCTTCAAACCAC-1	-0.730471	-0.67423
001-033_T0_COL_LP_5p_N1__AGAGCGAGTCGTTGTA-1	1.34031	-1.43522
001-033_T0_COL_LP_5p_N1__GCTTCCATCTAACTCT-1	-0.747908	-0.735704
001-033_T0_COL_LP_5p_N1__ATCATCTTCGCCAAAT-1	-0.474956	-1.15499
001-033_T0_COL_LP_5p_N1__TGGCTGGGTCCAACTA-1	-0.945781	-0.358795
001-033_T0_COL_LP_5p_N1__GCGGGTTAGTAGTGCG-1	-0.603504	-0.486344
001-033_T0_COL_LP_5p_N1__TAGACCAGTTCAGACT-1	-0.673166	-0.614154
001-033_T0_COL_LP_5p_N1__TTAGGCAAGGACGAAA-1	0.0400105	-0.835486
001-033_T0_COL_LP_5p_N1__ACCCACTGTTTGGCGC-1	-0.206796	-0.751261
001-033_T0_COL_LP_5p_N1__ACGCAGCGTTGGTTTG-1	0.926086	-1.44881
001-033_T0_COL_LP_5p_N1__CTACACCAGCTGCAAG-1	-0.498062	-1.08496
001-033_T0_COL_LP_5p_N1__GTTCTCGAGTGTTGAA-1	-2.64857	0.244537
001-033_T0_COL_LP_5p_N1__AACTCCCTCCTCATTA-1	-0.182793	-0.906051
001-033_T0_COL_LP_5p_N1__CGCGTTTAGCTGCCCA-1	1.87264	-1.67636
001-033_T0_COL_LP_5p_N1__CAAGAAAAGCTATGCT-1	2.26357	-1.42215
001-033_T0_COL_LP_5p_N1__CCTTCCCCACCTCGGA-1	1.69367	-2.11875
001-033_T0_COL_LP_5p_N1__TCACAAGTCGCTAGCG-1	1.57374	-0.464289
001-033_T0_COL_LP_5p_N1__CTTGGCTTCTATCCTA-1	-0.834448	-0.522127
001-033_T0_COL_LP_5p_N1__TAAGAGATCTCCGGTT-1	-0.558074	0.0234598
001-033_T0_COL_LP_5p_N1__CTTCTCTAGTGCCATT-1	2.10606	-2.07134
001-033_T0_COL_LP_5p_N1__AGAGTGGAGTTGCAGG-1	1.59143	-2.1691
001-033_T0_COL_LP_5p_N1__CACACCTAGCACGCCT-1	-0.869085	-0.71871
001-033_T0_COL_LP_5p_N1__CAGCAGCTCTGCTTGC-1	-1.9613	1.51821
001-033_T0_COL_LP_5p_N1__CTAGCCTTCTCTGAGA-1	0.289627	-0.556587
001-033_T0_COL_LP_5p_N1__ATTATCCAGTTGTCGT-1	1.44575	-1.78906
001-033_T0_COL_LP_5p_N1__TGAGCATAGCGTAATA-1	-0.619316	-0.264453
001-033_T0_COL_LP_5p_N1__AGGGATGAGAATCTCC-1	-0.928242	2.8281
001-033_T0_COL_LP_5p_N1__GACGTGCTCTAACGGT-1	1.01026	0.223733
001-033_T0_COL_LP_5p_N1__TAGGCATCAAACCTAC-1	-0.579256	-0.496018
001-033_T0_COL_LP_5p_N1__GTGAAGGTCTCCTATA-1	1.38975	-1.97788
001-033_T0_COL_LP_5p_N1__GTAACGTAGTGACTCT-1	-2.5786	0.518588
001-033_T0_COL_LP_5p_N1__CACATTTGTGAGGGAG-1	-0.814583	-0.315041
001-033_T0_COL_LP_5p_N1__GGACATTAGGTAGCTG-1	-0.451149	2.68916
001-033_T0_COL_LP_5p_N1__CGTTCTGCATCGTCGG-1	-0.594422	-0.725239
001-033_T0_COL_LP_5p_N1__AAATGCCAGCCTCGTG-1	2.00897	-1.89331
001-033_T0_COL_LP_5p_N1__GTCCTCATCAACGGGA-1	0.226002	-0.349353
001-033_T0_COL_LP_5p_N1__CACTCCAGTTCTGAAC-1	1.66448	-1.19491
001-033_T0_COL_LP_5p_N1__GGCAATTTCTTGTTTG-1	-0.866412	-0.145891
001-033_T0_COL_LP_5p_N1__GTAACTGCACATGACT-1	1.34973	-1.78703
001-033_T0_COL_LP_5p_N1__TCTCTAAAGTACTTGC-1	-0.38468	-1.0476
001-033_T0_COL_LP_5p_N1__TCAGCTCGTACGCTGC-1	-2.48746	0.6508
001-033_T0_COL_LP_5p_N1__CTGAAGTCACCCTATC-1	-0.541704	-0.676687
001-033_T0_COL_LP_5p_N1__CCCAATCGTCTGGTCG-1	-0.45045	2.70863
001-033_T0_COL_LP_5p_N1__GGGCATCGTCAGATAA-1	-0.756209	-0.144413
001-033_T0_COL_LP_5p_N1__TTAACTCGTACTTCTT-1	-0.821626	-0.516454
001-033_T0_COL_LP_5p_N1__TGCGGGTAGATCTGCT-1	-2.29159	0.620574
001-033_T0_COL_LP_5p_N1__CTGATCCCAGGCTCAC-1	-0.332591	-0.487891
001-033_T0_COL_LP_5p_N1__TGGACGCTCACAGTAC-1	2.09986	-1.50223
001-033_T0_COL_LP_5p_N1__GTTAAGCTCCCAGGTG-1	-0.764985	-0.428253
001-033_T0_COL_LP_5p_N1__GGATGTTGTGACCAAG-1	-0.598973	-0.824269
001-033_T0_COL_LP_5p_N1__TTTGCGCCACAGGCCT-1	1.40627	-1.07776
001-033_T0_COL_LP_5p_N1__GGCGACTAGTGGTAGC-1	-0.775026	-0.519231
001-033_T0_COL_LP_5p_N1__GACCAATTCTGCTTGC-1	0.121127	1.94458
001-033_T0_COL_LP_5p_N1__GCGCGATTCCTGTACC-1	-0.369387	0.20661
001-033_T0_COL_LP_5p_N1__CCTTACGAGGAGCGTT-1	2.37504	-0.0379046
001-033_T0_COL_LP_5p_N1__TCGTACCGTTTAGGAA-1	-2.36514	0.342633
001-033_T0_COL_LP_5p_N1__GTCCTCAGTCTCTCTG-1	-0.835907	-0.353501
001-033_T0_COL_LP_5p_N1__GCATACAAGCTAGTTC-1	-0.746354	-0.490518
001-033_T0_COL_LP_5p_N1__TGGTTCCTCCATGAGT-1	1.28951	-1.60483
001-033_T0_COL_LP_5p_N1__CAGCAGCTCCAAATGC-1	2.03769	-1.02891
001-033_T0_COL_LP_5p_N1__TGGCTGGTCCGCATAA-1	-2.02365	0.561231
001-033_T0_COL_LP_5p_N1__GAATGAAAGCCCGAAA-1	-0.424335	-0.302888
001-033_T0_COL_LP_5p_N1__GACTGCGAGAGACGAA-1	-0.214846	-0.748083
001-033_T0_COL_LP_5p_N1__TCAACGAAGTGTTTGC-1	-0.11218	-1.0914
001-033_T0_COL_LP_5p_N1__GGCGTGTGTCACACGC-1	1.40013	0.547485
001-033_T0_COL_LP_5p_N1__TGGTTAGTCGTTACAG-1	-0.00707561	-0.854455
001-033_T0_COL_LP_5p_N1__ATCACGACAGCTGCAC-1	1.54528	-1.26815
001-033_T0_COL_LP_5p_N1__TCAATCTAGACGCAAC-1	-2.85748	0.214938
001-033_T0_COL_LP_5p_N1__AGTGTCACATGGTAGG-1	-0.426435	-0.702472
001-033_T0_COL_LP_5p_N1__GGACAAGAGCTAGTGG-1	-0.751172	-0.803845
001-033_T0_COL_LP_5p_N1__CAGCATACATCGATTG-1	-0.327669	2.67274
001-033_T0_COL_LP_5p_N1__GTTCTCGCAGTAACGG-1	-0.48635	-0.753809
001-033_T0_COL_LP_5p_N1__ACGCAGCCACGTAAGG-1	2.01859	-1.4313
001-033_T0_COL_LP_5p_N1__TCGGGACAGGGAGTAA-1	-0.418128	-0.98049
001-033_T0_COL_LP_5p_N1__GACGGCTTCGAGAACG-1	1.70301	-0.926213
001-033_T0_COL_LP_5p_N1__TCGGGACAGAACAATC-1	-1.08065	-0.432924
001-033_T0_COL_LP_5p_N1__TCTTTCCAGTGTGAAT-1	-0.51999	-0.820106
001-033_T0_COL_LP_5p_N1__AAGGCAGCAAGGCTCC-1	-0.69376	-0.619534
001-033_T0_COL_LP_5p_N1__GTGTGCGGTCTTGTCC-1	-0.462783	-0.791397
001-033_T0_COL_LP_5p_N1__GGAACTTGTACACCGC-1	-0.646846	-0.298762
001-033_T0_COL_LP_5p_N1__TTCCCAGTCTTGAGGT-1	-0.514184	-1.02783
001-033_T0_COL_LP_5p_N1__GCAATCATCTCATTCA-1	-2.84183	0.0133144
001-033_T0_COL_LP_5p_N1__ACGGCCACAGGTGGAT-1	1.82909	-0.836005
001-033_T0_COL_LP_5p_N1__CGAGAAGGTGCCTGCA-1	-1.87464	1.55931
001-033_T0_COL_LP_5p_N1__GCATGTAAGTCTCAAC-1	0.695863	-0.719125
001-033_T0_COL_LP_5p_N1__CATCGGGAGGGTATCG-1	2.18904	-1.96573
001-033_T0_COL_LP_5p_N1__CCACTACTCCCTTGTG-1	1.40943	-1.42693
001-033_T0_COL_LP_5p_N1__TGGTTAGCAAAGGCGT-1	2.74967	-1.44925
001-033_T0_COL_LP_5p_N1__GAACGGAAGTGCTGCC-1	1.57328	-1.93138
001-033_T0_COL_LP_5p_N1__CACATAGGTCCAGTTA-1	1.33431	-1.06727
001-033_T0_COL_LP_5p_N1__ACTGTCCTCTCCTATA-1	1.55078	-1.80845
001-033_T0_COL_LP_5p_N1__TTGGAACTCTTAACCT-1	0.186777	1.51842
001-033_T0_COL_LP_5p_N1__GCTGCGAGTACATCCA-1	-2.60553	0.352913
001-033_T0_COL_LP_5p_N1__TCACGAATCTGAGTGT-1	-0.579764	-0.603804
001-033_T0_COL_LP_5p_N1__TACTTACAGGATGGAA-1	1.6098	-1.725
001-033_T0_COL_LP_5p_N1__GGATTACTCCTGCCAT-1	0.246753	-0.497343
001-033_T0_COL_LP_5p_N1__AGTGAGGTCCACGTTC-1	-0.770652	-0.242393
001-033_T0_COL_LP_5p_N1__GTGTTAGTCTACCAGA-1	0.183635	2.35714
001-033_T0_COL_LP_5p_N1__CCGGGATGTTCCAACA-1	1.85698	-0.854941
001-033_T0_COL_LP_5p_N1__ATCCGAACAAGTACCT-1	-0.886548	-0.731235
001-033_T0_COL_LP_5p_N1__TCTATTGAGCCTTGAT-1	-0.205291	2.71065
001-033_T0_COL_LP_5p_N1__GCAGTTATCCGTAGTA-1	-2.40278	0.424378
001-033_T0_COL_LP_5p_N1__TTTATGCCAGGACGTA-1	-0.446188	-0.71714
001-033_T0_COL_LP_5p_N1__TACTTGTCAGGGCATA-1	1.79164	-0.882915
001-033_T0_COL_LP_5p_N1__CGGACACAGTGTGGCA-1	-2.46013	0.188964
001-033_T0_COL_LP_5p_N1__CTGATAGTCGCCGTGA-1	-0.762603	-0.719648
001-033_T0_COL_LP_5p_N1__GACGGCTAGACAAAGG-1	-0.273661	-0.553111
001-033_T0_COL_LP_5p_N1__CCCAATCCACAGGTTT-1	0.96362	-0.814502
001-033_T0_COL_LP_5p_N1__GAAGCAGCACGGCTAC-1	-2.52006	0.135197
001-033_T0_COL_LP_5p_N1__CTGGTCTGTTCCACTC-1	1.60814	-1.46074
001-033_T0_COL_LP_5p_N1__GTTACAGGTATGAAAC-1	-0.259355	-0.791065
001-033_T0_COL_LP_5p_N1__CGATCGGCACCCATTC-1	1.22745	-1.79749
001-033_T0_COL_LP_5p_N1__TGCTGCTGTAGGGTAC-1	1.3912	-1.68366
001-033_T0_COL_LP_5p_N1__CGGTTAATCTTAGAGC-1	-2.66976	0.366003
001-033_T0_COL_LP_5p_N1__AGAATAGAGGGTCGAT-1	-0.0876734	-0.946601
001-033_T0_COL_LP_5p_N1__AAACCTGTCGCGTAGC-1	-0.875883	-0.632987
001-033_T0_COL_LP_5p_N1__CGTTAGACACAGACAG-1	-2.60391	0.657223
001-033_T0_COL_LP_5p_N1__GGCTGGTGTGAAAGAG-1	-0.657474	2.04897
001-033_T0_COL_LP_5p_N1__GGGCACTTCTGCGGCA-1	1.33361	-1.1293
001-033_T0_COL_LP_5p_N1__ATTACTCCATCTCGCT-1	-0.530932	0.0879144
001-033_T0_COL_LP_5p_N1__ACACTGATCGTTACAG-1	-2.31041	0.691912
001-033_T0_COL_LP_5p_N1__CCATGTCGTCTTCGTC-1	-1.38564	2.98228
001-033_T0_COL_LP_5p_N1__TCGTACCTCCCATTAT-1	1.76855	-2.12542
001-033_T0_COL_LP_5p_N1__TGACTAGAGTCTCGGC-1	-2.52209	0.438547
001-033_T0_COL_LP_5p_N1__AGGGTGAGTACAGTTC-1	-1.699	1.56614
001-033_T0_COL_LP_5p_N1__ACATACGGTATGAATG-1	-0.305621	2.15942
001-033_T0_COL_LP_5p_N1__TACTCATCATGGTAGG-1	-2.55798	0.450244
001-033_T0_COL_LP_5p_N1__ACACCCTAGTTCGATC-1	-2.75896	0.595197
001-033_T0_COL_LP_5p_N1__GGCCGATCACGAGAGT-1	-2.63295	0.470821
001-033_T0_COL_LP_5p_N1__GGACAGAAGATCTGCT-1	-2.59825	0.657925
001-033_T0_COL_LP_5p_N1__TGTATTCGTTCGTGAT-1	1.50544	-1.28428
001-033_T0_COL_LP_5p_N1__GATGCTAAGCTAAGAT-1	-1.6578	1.29129
001-033_T0_COL_LP_5p_N1__TGCCAAACAGGACGTA-1	-2.67033	0.481215
001-033_T0_COL_LP_5p_N1__CTGATCCCAGATCGGA-1	-2.19193	0.725476
001-033_T0_COL_LP_5p_N1__GTGTTAGGTTATGTGC-1	-2.8287	0.100608
001-033_T0_COL_LP_5p_N1__TGAGCATAGGATATAC-1	-1.23883	2.62548
001-033_T0_COL_LP_5p_N1__GCGAGAAAGTCGATAA-1	-2.4355	0.480861
001-033_T0_COL_LP_5p_N1__CCTAAAGTCATGTAGC-1	1.16211	-1.21507
001-033_T0_COL_LP_5p_N1__GTCTTCGCATTCACTT-1	-1.66711	1.70853
001-033_T0_COL_LP_5p_N1__CCGTGGACATTGCGGC-1	-0.424453	-1.01708
001-033_T0_COL_LP_5p_N1__TCTCATAAGGATGCGT-1	-0.70221	2.50542
001-033_T0_COL_LP_5p_N1__CTAGTGATCTTGTACT-1	-2.58906	0.479098
001-033_T0_COL_LP_5p_N1__CCATGTCGTACTCGCG-1	0.0588556	-0.728097
001-033_T0_COL_LP_5p_N1__CTCGGAGCAGGAACGT-1	-2.87695	0.059681
001-033_T0_COL_LP_5p_N1__TGACAACTCCTAGTGA-1	-1.25549	2.38984
001-033_T0_COL_LP_5p_N1__CCTACCACAAGGTTCT-1	-2.4662	0.279398
001-033_T0_COL_LP_5p_N1__GTAACGTCACAGTCGC-1	1.79417	1.67979
001-033_T0_COL_LP_5p_N1__CAGTCCTCAATCACAC-1	-2.80343	0.101709
001-033_T0_COL_LP_5p_N1__CTTTGCGTCGTAGATC-1	1.14116	-1.6065
001-033_T0_COL_LP_5p_N1__GTACGTAAGTCTCCTC-1	-2.89335	0.221163
001-033_T0_COL_LP_5p_N1__GACGTGCCAAGTTCTG-1	-2.69502	0.491047
001-033_T0_COL_LP_5p_N1__ACAGCTATCTTCGAGA-1	1.24187	-1.58748
001-033_T0_COL_LP_5p_N1__TGTTCCGAGAAGGCCT-1	-2.78054	0.369517
001-033_T0_COL_LP_5p_N1__GACTAACGTCAGATAA-1	-2.9198	-0.0925242
001-033_T0_COL_LP_5p_N1__GTCTTCGAGTGCGTGA-1	-0.788462	-0.255015
001-033_T0_COL_LP_5p_N1__CCAATCCCACGAGAGT-1	-2.41776	0.510182
001-033_T0_COL_LP_5p_N1__ATCATGGAGTAGGTGC-1	-0.18369	-0.314095
001-033_T0_COL_LP_5p_N1__TGTGGTACACGCATCG-1	-2.64349	0.351742
001-033_T0_COL_LP_5p_N1__CTCGTCATCCTAGTGA-1	-2.76862	0.223438
001-033_T0_COL_LP_5p_N1__GTCGGGTAGGCTCAGA-1	1.73215	-1.60152
001-033_T0_COL_LP_5p_N1__TTGCCGTGTAATAGCA-1	-3.00316	-0.0958106
001-033_T0_COL_LP_5p_N1__CTGAAACAGGTAAACT-1	-0.595377	-0.450067
001-033_T0_COL_LP_5p_N1__CAGCAGCGTGCTAGCC-1	-2.3486	0.452205
001-033_T0_COL_LP_5p_N1__GAGGTGACAAAGGTGC-1	-2.63993	0.269974
001-033_T0_COL_LP_5p_N1__TGTATTCTCGCAGGCT-1	-1.59066	0.849156
001-033_T0_COL_LP_5p_N1__TGATTTCCATCACGTA-1	-2.79918	0.479428
001-033_T0_COL_LP_5p_N1__TTAGTTCTCAACACTG-1	-2.79218	0.33169
001-033_T0_COL_LP_5p_N1__AGATCTGTCATAAAGG-1	-1.89695	1.71799
001-033_T0_COL_LP_5p_N1__TTGAACGCACAGACTT-1	0.967928	1.51759
001-033_T0_COL_LP_5p_N1__AACTCTTAGAATCTCC-1	1.66388	-0.571864
001-033_T0_COL_LP_5p_N1__GTACTTTTCGGAAATA-1	-1.33982	2.7663
001-033_T0_COL_LP_5p_N1__CACCACTAGGTGCTTT-1	-2.48035	0.055899
001-033_T0_COL_LP_5p_N1__CAAGGCCCAAGTCATC-1	-0.376903	2.39409
001-033_T0_COL_LP_5p_N1__TAGTTGGTCTTTACGT-1	1.4567	-1.64142
001-033_T0_COL_LP_5p_N1__CGTCACTCAAGTTAAG-1	-1.0409	2.86328
001-033_T0_COL_LP_5p_N1__TCAGATGGTTAAGAAC-1	-1.18267	2.67668
001-033_T0_COL_LP_5p_N1__GCACTCTCAGTATGCT-1	1.70632	-1.14605
001-033_T0_COL_LP_5p_N1__TCTTTCCTCTTTACGT-1	-0.4097	-0.157846
001-033_T0_COL_LP_5p_N1__TCGGTAACAGTTCCCT-1	-1.20582	2.91832
001-033_T0_COL_LP_5p_N1__TCAGATGGTTTGCATG-1	-2.82521	0.259915
001-033_T0_COL_LP_5p_N1__CCTATTAAGGACACCA-1	-0.47914	-0.979851
001-033_T0_COL_LP_5p_N1__TCGGGACAGTCAAGCG-1	-2.5803	0.361583
001-033_T0_COL_LP_5p_N1__TTCTCAAAGCGTGAGT-1	1.14464	1.78418
001-033_T0_COL_LP_5p_N1__TGCACCTAGCCCAACC-1	-2.78067	0.685435
001-033_T0_COL_LP_5p_N1__GATCAGTTCTCACATT-1	-2.71943	0.232622
001-033_T0_COL_LP_5p_N1__GACGGCTCAAGCGAGT-1	0.940462	-1.53051
001-033_T0_COL_LP_5p_N1__ACACTGAAGCAGACTG-1	-2.68579	0.46635
001-033_T0_COL_LP_5p_N1__AGTCTTTTCCCAGGTG-1	-2.69349	0.148427
001-033_T0_COL_LP_5p_N1__CGGCTAGAGAAACCAT-1	0.940816	1.32972
001-033_T0_COL_LP_5p_N1__GATCTAGCACGGTGTC-1	-3.18856	0.834678
001-033_T0_COL_LP_5p_N1__TTTGTCAGTACCAGTT-1	-2.62039	0.295807
001-033_T0_COL_LP_5p_N1__GGTGCGTAGTACCGGA-1	-2.57358	0.325641
001-033_T0_COL_LP_5p_N1__CAGATCAGTTCACGGC-1	-0.732919	2.30028
001-033_T0_COL_LP_5p_N1__GATCTAGAGCAGATCG-1	-2.77439	-0.000393307
001-033_T0_COL_LP_5p_N1__ACTGAACTCCCTAATT-1	-1.48872	1.51297
001-033_T0_COL_LP_5p_N1__CCCAATCAGTGTGAAT-1	-2.24785	0.667207
001-033_T0_COL_LP_5p_N1__CCCATACTCTCAACTT-1	1.39103	-1.74767
001-033_T0_COL_LP_5p_N1__CCTAAAGGTGTCGCTG-1	-2.72841	0.280777
001-033_T0_COL_LP_5p_N1__AGAGCTTGTCCCGACA-1	1.72342	-1.8781
001-033_T0_COL_LP_5p_N1__TTGAACGGTGATGTGG-1	-2.72178	0.109916
001-033_T0_COL_LP_5p_N1__TGGTTAGGTAAGGGAA-1	1.40842	-1.7711
001-033_T0_COL_LP_5p_N1__GGCTCGATCCAAACAC-1	1.23189	1.3475
001-033_T0_COL_LP_5p_N1__GTACGTATCAATCACG-1	-2.51629	0.154746
001-033_T0_COL_LP_5p_N1__GATCGCGAGCGCCTTG-1	1.27158	1.44977
001-033_T0_COL_LP_5p_N1__GGACATTTCTGTTGAG-1	1.93854	-1.67858
001-033_T0_COL_LP_5p_N1__CATCCACTCGATAGAA-1	-0.30254	0.0946304
001-033_T0_COL_LP_5p_N1__TTGCGTCGTGGGTATG-1	1.67085	-1.80973
001-033_T0_COL_LP_5p_N1__CTCAGAATCCATGAAC-1	-2.47284	0.419481
001-033_T0_COL_LP_5p_N1__CACCTTGTCCCATTTA-1	1.44609	-1.62596
001-033_T0_COL_LP_5p_N1__ATCACGATCGTAGGTT-1	1.68168	-1.95796
001-033_T0_COL_LP_5p_N1__ACTGTCCGTACCCAAT-1	-3.22475	0.65378
001-033_T0_COL_LP_5p_N1__GTAACGTTCGCATGGC-1	1.05717	-1.01456
001-033_T0_COL_LP_5p_N1__ACTTGTTCAAATCCGT-1	-3.22383	0.80224
001-033_T0_COL_LP_5p_N1__ACCAGTAGTATATCCG-1	0.0732117	-0.477165
001-033_T0_COL_LP_5p_N1__TCAATCTAGCACGCCT-1	0.108042	-0.535301
001-033_T0_COL_LP_5p_N1__GGATTACCACGGATAG-1	1.28767	0.164408
001-033_T0_COL_LP_5p_N1__AGGCCGTCATCATCCC-1	1.38245	1.39695
001-033_T0_COL_LP_5p_N1__ACATACGAGTGCAAGC-1	0.746226	1.2584
001-033_T0_COL_LP_5p_N1__CCCATACTCCGTACAA-1	0.263018	-0.66747
001-033_T0_COL_LP_5p_N1__TTGAACGGTCTTGTCC-1	1.27588	-1.08601
001-033_T0_COL_LP_5p_N1__CTGCCTAAGCCTATGT-1	1.61232	-1.48264
001-033_T0_COL_LP_5p_N1__AGCGTCGTCAGGCCCA-1	-0.381595	0.0848955
001-034_T0_COL_LP_5p_N1__TTATGCTAGGATGGTC-1	-2.25013	1.63052
001-034_T0_COL_LP_5p_N1__ACTGCTCGTTGGACCC-1	-2.19248	1.42744
001-034_T0_COL_LP_5p_N1__AGAGCGAAGCACGCCT-1	-2.20195	1.21847
001-034_T0_COL_LP_5p_N1__CATGGCGTCATATCGG-1	0.188802	1.91849
001-034_T0_COL_LP_5p_N1__GATGAGGCAGCGAACA-1	-2.14751	1.62631
001-034_T0_COL_LP_5p_N1__AGATCTGTCTTACCTA-1	0.205595	2.04261
001-034_T0_COL_LP_5p_N1__TGACGGCCAGCATACT-1	0.173066	1.95587
001-034_T0_COL_LP_5p_N1__GCGCCAATCTGTTGAG-1	-2.0513	1.66734
001-034_T0_COL_LP_5p_N1__CAACCAATCGAGGTAG-1	0.261273	1.653
001-034_T0_COL_LP_5p_N1__CATGACAGTGCTAGCC-1	-2.21607	1.53696
001-034_T0_COL_LP_5p_N1__GGAGCAAAGCTAGTGG-1	-0.142818	2.28509
001-034_T0_COL_LP_5p_N1__TGCCCTAGTTATCCGA-1	-0.192724	2.099
001-034_T0_COL_LP_5p_N1__TTCTACAGTCTAAAGA-1	0.252454	1.81231
001-034_T0_COL_LP_5p_N1__GCTCCTAAGGGAGTAA-1	0.253765	1.74509
001-034_T0_COL_LP_5p_N1__CACACTCTCAGAGACG-1	-1.15735	3.07384
001-034_T0_COL_LP_5p_N1__TCTATTGAGCCAGTTT-1	0.347255	2.1552
001-034_T0_COL_LP_5p_N1__CTCACACAGCCGGTAA-1	0.0353021	1.77587
001-034_T0_COL_LP_5p_N1__TTTCCTCAGATAGGAG-1	-0.0103476	1.88227
001-034_T0_COL_LP_5p_N1__ACTTGTTGTTAAGGGC-1	0.194936	1.71617
001-034_T0_COL_LP_5p_N1__CACACTCGTCTGCCAG-1	-1.20024	2.00782
001-034_T0_COL_LP_5p_N1__GCTCTGTCAGCCTTTC-1	-0.871391	3.01403
001-034_T0_COL_LP_5p_N1__AAGGAGCCACCAGTTA-1	-0.288852	1.61221
001-034_T0_COL_LP_5p_N1__CAGCGACGTCTAAAGA-1	0.100883	2.1619
001-034_T0_COL_LP_5p_N1__TTCTTAGTCACAGTAC-1	-1.10554	1.49176
001-034_T0_COL_LP_5p_N1__TTTACTGAGAAGATTC-1	-1.35507	3.18228
001-034_T0_COL_LP_5p_N1__TTGGCAAGTCCCTTGT-1	0.0460228	2.05951
001-034_T0_COL_LP_5p_N1__GAACCTAGTTAAAGTG-1	-2.12134	1.34611
001-034_T0_COL_LP_5p_N1__GTGAAGGTCTACCAGA-1	-2.05267	1.51566
001-034_T0_COL_LP_5p_N1__AACTCAGTCTAACTCT-1	0.776829	-1.22668
001-034_T0_COL_LP_5p_N1__CGTAGCGAGATGCCTT-1	-1.54478	1.73826
001-034_T0_COL_LP_5p_N1__ACACTGAGTACAGACG-1	0.0433545	-1.13367
001-034_T0_COL_LP_5p_N1__ACATGGTAGGTAGCCA-1	-1.00019	2.16902
001-034_T0_COL_LP_5p_N1__GAACCTAGTATGAAAC-1	0.00875179	1.68271
001-034_T0_COL_LP_5p_N1__CTGTTTAGTTGGTTTG-1	0.235971	1.96956
001-034_T0_COL_LP_5p_N1__TCTGGAAGTTCGGGCT-1	1.29394	-1.45056
001-034_T0_COL_LP_5p_N1__TTCGGTCCAGTATAAG-1	-1.29239	1.94143
001-034_T0_COL_LP_5p_N1__CTCACACCATGACATC-1	0.200738	1.78156
001-034_T0_COL_LP_5p_N1__GAACCTACAAGTCTAC-1	0.0470641	1.87603
001-034_T0_COL_LP_5p_N1__GACTACATCTTTACAC-1	-0.544855	2.59017
001-034_T0_COL_LP_5p_N1__CGATGTAGTTAGAACA-1	-1.88921	1.72657
001-034_T0_COL_LP_5p_N1__ATGGGAGAGGGTATCG-1	-1.15942	2.78762
001-034_T0_COL_LP_5p_N1__TCAGCTCTCGTGGACC-1	-1.06706	2.93793
001-034_T0_COL_LP_5p_N1__TTAGGACAGACTGTAA-1	-0.0979522	1.42794
001-034_T0_COL_LP_5p_N1__CGAGAAGCAAGCTGAG-1	-0.065377	2.05569
001-034_T0_COL_LP_5p_N1__GGCCGATCAATCAGAA-1	-1.07459	2.6015
001-034_T0_COL_LP_5p_N1__CTGAAACCAAACTGCT-1	0.132718	1.74016
001-034_T0_COL_LP_5p_N1__ACCTTTAAGTGCTGCC-1	0.315388	2.04398
001-034_T0_COL_LP_5p_N1__GCTTCCACAGTAAGCG-1	-0.46294	2.35868
001-034_T0_COL_LP_5p_N1__CAGTCCTGTGAGGCTA-1	0.161483	1.8545
001-034_T0_COL_LP_5p_N1__TGACTAGGTCGACTAT-1	-0.736738	-0.433126
001-034_T0_COL_LP_5p_N1__GTTCTCGCAGTCAGAG-1	-1.02247	2.61249
001-034_T0_COL_LP_5p_N1__GACGCGTAGGCCCTCA-1	0.382683	2.10016
001-034_T0_COL_LP_5p_N1__GTAGGCCAGTTGAGTA-1	-0.822639	-0.45853
001-034_T0_COL_LP_5p_N1__TAAACCGCATATGGTC-1	-1.73495	1.4195
001-034_T0_COL_LP_5p_N1__AGGCCGTAGTGGGATC-1	0.23141	1.87586
001-034_T0_COL_LP_5p_N1__GGTGTTAAGCCACTAT-1	-2.09861	1.37072
001-034_T0_COL_LP_5p_N1__AGGCCGTTCGCCTGTT-1	0.731973	-1.65047
001-034_T0_COL_LP_5p_N1__GAAACTCCAGGGAGAG-1	-1.83363	1.63065
001-034_T0_COL_LP_5p_N1__GACGCGTGTTCCGGCA-1	-0.0593577	2.22436
001-034_T0_COL_LP_5p_N1__TGACGGCTCAGCGATT-1	-1.9648	1.77312
001-034_T0_COL_LP_5p_N1__CTTAACTCAATGGATA-1	1.54749	-0.978032
001-034_T0_COL_LP_5p_N1__TGCGTGGCACTCAGGC-1	-1.90271	1.33051
001-034_T0_COL_LP_5p_N1__AGGCCGTAGATGCCTT-1	-0.135486	1.76718
001-034_T0_COL_LP_5p_N1__TGGGCGTAGTCCTCCT-1	0.200714	-0.785037
001-034_T0_COL_LP_5p_N1__AGAGTGGGTAGGAGTC-1	0.228094	-0.644093
001-034_T0_COL_LP_5p_N1__ACGCCAGAGTTCCACA-1	-0.431898	-0.896558
001-034_T0_COL_LP_5p_N1__AGTCTTTTCAGGCAAG-1	0.866652	-0.846324
001-034_T0_COL_LP_5p_N1__AGGTCATAGGCTAGGT-1	0.172372	2.07141
001-034_T0_COL_LP_5p_N1__AAAGATGTCTCTGCTG-1	0.269801	2.15709
001-034_T0_COL_LP_5p_N1__AGTGTCATCAAACGGG-1	0.2566	1.8675
001-034_T0_COL_LP_5p_N1__CTAGCCTAGATCCCAT-1	0.179719	2.14636
001-034_T0_COL_LP_5p_N1__CAGTCCTTCCAAACAC-1	0.752979	-0.833629
001-034_T0_COL_LP_5p_N1__CAGCTAATCGTTTATC-1	-1.13838	2.94866
001-034_T0_COL_LP_5p_N1__TGCCAAATCACTTCAT-1	0.0670487	-0.888491
001-034_T0_COL_LP_5p_N1__CCACTACTCTGCCCTA-1	1.27143	-1.4565
001-034_T0_COL_LP_5p_N1__CTCACACGTACAAGTA-1	0.0822086	1.75024
001-034_T0_COL_LP_5p_N1__TTCGAAGGTCCATGAT-1	-0.871173	2.59061
001-034_T0_COL_LP_5p_N1__CATGCCTAGTCAAGCG-1	0.239256	-1.02042
001-034_T0_COL_LP_5p_N1__CCAGCGAAGTTAGCGG-1	0.118839	1.90105
001-034_T0_COL_LP_5p_N1__CGATTGATCACCAGGC-1	1.96936	-1.25186
001-034_T0_COL_LP_5p_N1__GGTATTGTCTTCATGT-1	0.131286	2.00408
001-034_T0_COL_LP_5p_N1__CGAGAAGCAAGCGTAG-1	1.25528	-1.18093
001-034_T0_COL_LP_5p_N1__CTAGTGACAGATCGGA-1	-1.88859	1.87493
001-034_T0_COL_LP_5p_N1__CATCCACGTAGTACCT-1	-1.24986	2.48687
001-034_T0_COL_LP_5p_N1__CTTTGCGCACGGTAAG-1	0.825663	-0.951137
001-034_T0_COL_LP_5p_N1__GGGAATGAGGGCTTGA-1	1.40724	-1.26873
001-034_T0_COL_LP_5p_N1__TGAGAGGGTTAGGGTG-1	-1.21133	2.41879
001-034_T0_COL_LP_5p_N1__AACGTTGTCTGAGGGA-1	-0.485937	-0.94424
001-034_T0_COL_LP_5p_N1__TGTATTCTCACCCTCA-1	0.100663	2.16042
001-034_T0_COL_LP_5p_N1__CGAACATCAGACGTAG-1	1.59237	-1.40724
001-034_T0_COL_LP_5p_N1__AGATTGCTCTCTGTCG-1	0.0397716	1.86888
001-034_T0_COL_LP_5p_N1__AATCGGTGTGCCTGTG-1	0.696411	-1.25423
001-034_T0_COL_LP_5p_N1__GCTTCCAAGCTAGTCT-1	-0.0702383	2.12425
001-034_T0_COL_LP_5p_N1__CAACTAGAGTTAGGTA-1	-0.34926	2.96672
001-034_T0_COL_LP_5p_N1__AGCTCCTTCACAACGT-1	-0.910204	2.03404
001-034_T0_COL_LP_5p_N1__CACCAGGGTTGTCGCG-1	0.0282408	1.91116
001-034_T0_COL_LP_5p_N1__TACTTACAGTACGACG-1	1.34164	-1.34285
001-034_T0_COL_LP_5p_N1__ATGGGAGTCGCATGAT-1	-1.19169	2.95553
001-034_T0_COL_LP_5p_N1__CTCTAATCATCACGAT-1	-2.16059	1.64257
001-034_T0_COL_LP_5p_N1__CTCTGGTTCGGAGCAA-1	-0.714439	1.28867
001-034_T0_COL_LP_5p_N1__TTCGAAGAGGGTTTCT-1	-0.44181	2.6882
001-034_T0_COL_LP_5p_N1__ACGCAGCGTTCAGCGC-1	0.638535	-1.24433
001-034_T0_COL_LP_5p_N1__CTCTACGAGTACGCGA-1	-0.0383251	-0.897885
001-034_T0_COL_LP_5p_N1__AATCCAGCATTGGGCC-1	-2.03285	1.4236
001-034_T0_COL_LP_5p_N1__TGCGTGGGTACCGTAT-1	-0.825108	2.85431
001-034_T0_COL_LP_5p_N1__TCATTTGTCACTGGGC-1	1.4966	-0.11175
001-034_T0_COL_LP_5p_N1__GGGTTGCGTTTGGCGC-1	-0.815183	2.74638
001-034_T0_COL_LP_5p_N1__CGTAGCGCATGCATGT-1	-0.545864	2.70377
001-034_T0_COL_LP_5p_N1__CTGAAGTTCAGCTTAG-1	0.485569	-1.10873
001-034_T0_COL_LP_5p_N1__AGGCCGTGTAAAGTCA-1	-0.449324	-0.83326
001-034_T0_COL_LP_5p_N1__GCTCCTAAGTCGTTTG-1	-0.337557	-0.710161
001-034_T0_COL_LP_5p_N1__CGAGAAGTCACGACTA-1	1.65743	-0.957465
001-034_T0_COL_LP_5p_N1__GGACGTCGTTATTCTC-1	0.272059	1.90389
001-034_T0_COL_LP_5p_N1__GGTGCGTAGCTGCAAG-1	-0.650202	-0.781337
001-034_T0_COL_LP_5p_N1__AAATGCCAGCTGTTCA-1	-2.11413	1.33856
001-034_T0_COL_LP_5p_N1__CCAGCGATCACCCTCA-1	-1.77975	1.70239
001-034_T0_COL_LP_5p_N1__CGCTTCAGTGATGATA-1	-0.306486	2.54199
001-034_T0_COL_LP_5p_N1__CCGGGATAGCTCCTTC-1	-0.0946702	2.47046
001-034_T0_COL_LP_5p_N1__TTAGGCATCTAACGGT-1	-2.78805	-0.0017517
001-034_T0_COL_LP_5p_N1__CCTTCGACAATAGAGT-1	1.68595	-0.798801
001-034_T0_COL_LP_5p_N1__TACAGTGAGGAATTAC-1	-1.76102	1.53965
001-034_T0_COL_LP_5p_N1__CCGTACTCAATGGAGC-1	0.0241434	1.89307
001-034_T0_COL_LP_5p_N1__CGTCCATGTTGTGGCC-1	-0.747563	-1.06631
001-034_T0_COL_LP_5p_N1__TAAGAGACACCCATTC-1	1.41605	-1.62114
001-034_T0_COL_LP_5p_N1__GATCTAGGTTCTGAAC-1	-1.02519	-0.453808
001-034_T0_COL_LP_5p_N1__TCAATCTAGAAACGCC-1	-2.76237	0.380079
001-034_T0_COL_LP_5p_N1__GATGCTAGTGATAAAC-1	0.81367	-1.66944
001-034_T0_COL_LP_5p_N1__TGTATTCCATGCTAGT-1	-2.77529	0.241855
001-034_T0_COL_LP_5p_N1__AAGTCTGTCTTGTTTG-1	-0.487121	-0.98989
001-034_T0_COL_LP_5p_N1__CCGGTAGTCAAAGTAG-1	1.12207	-1.37323
001-034_T0_COL_LP_5p_N1__ATTGGTGCAGTGGGAT-1	0.812988	-1.23802
001-034_T0_COL_LP_5p_N1__GTGCATAAGTTAACGA-1	-1.69636	1.65942
001-034_T0_COL_LP_5p_N1__TGACAACAGCTAGTGG-1	-1.01501	3.00779
001-034_T0_COL_LP_5p_N1__AAAGATGTCTGGAGCC-1	-0.682304	-0.992701
001-034_T0_COL_LP_5p_N1__AGCTCCTAGACTTTCG-1	-0.125957	1.48978
001-034_T0_COL_LP_5p_N1__ATCACGAAGGTAAACT-1	0.790762	-1.17859
001-034_T0_COL_LP_5p_N1__AAATGCCGTCCATGAT-1	-3.00352	-0.0652024
001-034_T0_COL_LP_5p_N1__TGATTTCAGAGTCTGG-1	0.0512189	-0.670143
001-034_T0_COL_LP_5p_N1__ACGGCCAGTGTGACCC-1	-1.13049	2.93438
001-034_T0_COL_LP_5p_N1__ACTATCTAGCGACGTA-1	-0.505555	2.78432
001-034_T0_COL_LP_5p_N1__TGAAAGAGTGATAAGT-1	1.39188	-1.40535
001-034_T0_COL_LP_5p_N1__TCAGCTCGTTCCCGAG-1	-0.368043	-0.941204
001-034_T0_COL_LP_5p_N1__TTCGAAGAGAAGGGTA-1	0.0188138	-1.13168
001-034_T0_COL_LP_5p_N1__CTGGTCTAGATAGGAG-1	1.53404	-1.29052
001-034_T0_COL_LP_5p_N1__TCGTAGATCACAACGT-1	-0.14515	1.88757
001-034_T0_COL_LP_5p_N1__TGCCAAAGTCTAGGTT-1	1.54298	-1.39679
001-034_T0_COL_LP_5p_N1__GCATGTAAGGTAGCTG-1	0.426862	-1.54245
001-034_T0_COL_LP_5p_N1__CTAGTGACACAACTGT-1	0.967855	-1.51067
001-034_T0_COL_LP_5p_N1__GGCTCGAGTATAGGTA-1	0.775497	-0.913715
001-034_T0_COL_LP_5p_N1__GGATGTTGTTCGTCTC-1	-0.598989	-0.685605
001-034_T0_COL_LP_5p_N1__CTGAAACGTCAAAGAT-1	-0.154242	2.80674
001-034_T0_COL_LP_5p_N1__GGTATTGAGACAATAC-1	1.15406	-0.888919
001-034_T0_COL_LP_5p_N1__GTGAAGGAGCCGTCGT-1	-0.219264	2.64743
001-034_T0_COL_LP_5p_N1__AGGTCATAGGCTCATT-1	1.25296	-1.64207
001-034_T0_COL_LP_5p_N1__TCACGAAGTGAGCGAT-1	-0.681528	-0.736259
001-034_T0_COL_LP_5p_N1__ACGAGGAGTTCACCTC-1	-0.59568	-0.884573
001-034_T0_COL_LP_5p_N1__GTTCATTCAGTACACT-1	-0.107953	1.70715
001-034_T0_COL_LP_5p_N1__GATCTAGAGGCTCAGA-1	1.38399	-1.14977
001-034_T0_COL_LP_5p_N1__GTATTCTAGCAATATG-1	0.830526	-1.17734
001-034_T0_COL_LP_5p_N1__TGACTAGAGGACACCA-1	0.120509	1.96765
001-034_T0_COL_LP_5p_N1__CAGCGACCAGCCAGAA-1	-1.1213	3.00685
001-034_T0_COL_LP_5p_N1__AGGTCATGTGATGTGG-1	1.40972	-1.38389
001-034_T0_COL_LP_5p_N1__CCTTCGATCTAACGGT-1	0.104219	-0.960251
001-034_T0_COL_LP_5p_N1__TCAGGTATCATGTAGC-1	-2.52117	0.445921
001-034_T0_COL_LP_5p_N1__GTAACTGCACGGTGTC-1	-1.09069	-0.639763
001-034_T0_COL_LP_5p_N1__ACGATGTTCTTGGGTA-1	0.0270041	-0.976631
001-034_T0_COL_LP_5p_N1__GGATTACGTTTGTGTG-1	1.00175	-1.07708
001-034_T0_COL_LP_5p_N1__TAGTTGGAGATGCCTT-1	1.30048	-1.30163
001-034_T0_COL_LP_5p_N1__CTCTAATGTAGGACAC-1	1.1663	-1.32911
001-034_T0_COL_LP_5p_N1__AGGCCGTTCGCCGTGA-1	1.04401	-1.52707
001-034_T0_COL_LP_5p_N1__CTGATAGCAAGCCTAT-1	1.36003	-1.14348
001-034_T0_COL_LP_5p_N1__CATGGCGGTAGGCATG-1	1.39671	-1.48663
001-034_T0_COL_LP_5p_N1__AGAATAGTCACTTATC-1	1.02062	-1.48039
001-034_T0_COL_LP_5p_N1__TGAAAGATCTTGAGGT-1	0.154946	-1.12181
001-034_T0_COL_LP_5p_N1__TGTATTCAGATGGGTC-1	0.544792	-0.522427
001-034_T0_COL_LP_5p_N1__AAATGCCTCTCATTCA-1	1.97575	-1.68276
001-034_T0_COL_LP_5p_N1__ACTGAACAGCCTTGAT-1	0.915023	-1.02271
001-034_T0_COL_LP_5p_N1__CAACTAGGTGTTGAGG-1	-0.564736	-1.06292
001-034_T0_COL_LP_5p_N1__AAAGTAGCAACGATGG-1	1.38762	-0.656378
001-034_T0_COL_LP_5p_N1__TTTGCGCTCAGTACGT-1	-0.226826	2.55568
001-034_T0_COL_LP_5p_N1__TTATGCTAGCTTCGCG-1	-0.0841832	2.5508
001-034_T0_COL_LP_5p_N1__GGAATAAAGTACGTTC-1	1.52113	-1.17592
001-034_T0_COL_LP_5p_N1__CAAGTTGGTGGTTTCA-1	0.853923	-1.45186
001-034_T0_COL_LP_5p_N1__TACCTATTCCAAGTAC-1	1.94586	-1.41214
001-034_T0_COL_LP_5p_N1__ACATACGCACTTAACG-1	1.53692	-1.25538
001-034_T0_COL_LP_5p_N1__CCTATTACACCAGTTA-1	0.0259619	-0.901355
001-034_T0_COL_LP_5p_N1__GTACTTTTCTCTTATG-1	1.57417	-0.997128
001-034_T0_COL_LP_5p_N1__GAGTCCGTCCATGAAC-1	0.164519	-0.660066
001-034_T0_COL_LP_5p_N1__GCTGCTTAGCTGGAAC-1	1.09972	-1.37366
001-034_T0_COL_LP_5p_N1__TGGCTGGGTCTTCAAG-1	1.47174	-0.635267
001-034_T0_COL_LP_5p_N1__TCAGCAAGTTATCACG-1	-2.56058	0.433096
001-034_T0_COL_LP_5p_N1__CTACGTCGTAACGCGA-1	1.7374	-0.950136
001-034_T0_COL_LP_5p_N1__AAGGAGCTCGTAGGAG-1	-0.301207	2.58901
001-034_T0_COL_LP_5p_N1__GATCTAGAGTGAACGC-1	1.46823	-1.48574
001-034_T0_COL_LP_5p_N1__CAGTCCTAGTGCCAGA-1	1.22148	-1.27632
001-034_T0_COL_LP_5p_N1__CAACTAGGTGCAGACA-1	1.09653	-0.969357
001-034_T0_COL_LP_5p_N1__TACGGATCAATGAAAC-1	1.42003	-1.14593
001-034_T0_COL_LP_5p_N1__TAGGCATTCGTCACGG-1	-2.7639	0.000254756
001-034_T0_COL_LP_5p_N1__AACTCCCTCATAACCG-1	-0.559271	2.66431
001-034_T0_COL_LP_5p_N1__TGTGGTAGTAGCCTAT-1	0.904502	-1.31302
001-034_T0_COL_LP_5p_N1__TAGAGCTTCCGAACGC-1	0.0498767	-0.583738
001-034_T0_COL_LP_5p_N1__GGAATAACAAAGAATC-1	1.07354	-1.27632
001-034_T0_COL_LP_5p_N1__CACACTCAGAGCTATA-1	1.49836	-1.35748
001-034_T0_COL_LP_5p_N1__ATAAGAGGTGACTACT-1	1.39501	-1.22932
001-034_T0_COL_LP_5p_N1__TGGGAAGTCTGTTTGT-1	1.1182	-1.45676
001-034_T0_COL_LP_5p_N1__CCACGGACACTTGGAT-1	0.967274	-1.49077
001-034_T0_COL_LP_5p_N1__ACGCCAGAGCTGCGAA-1	1.4913	-1.41927
001-034_T0_COL_LP_5p_N1__TAGTGGTAGCAGGTCA-1	1.39838	-1.10869
001-034_T0_COL_LP_5p_N1__TTTGGTTCACTGAAGG-1	1.69612	-1.60352
001-034_T0_COL_LP_5p_N1__AGCATACCAGCATGAG-1	0.901988	-1.38685
001-034_T0_COL_LP_5p_N1__ACTGATGCACAGCCCA-1	1.19149	-0.968255
001-034_T0_COL_LP_5p_N1__CCAGCGATCAATAAGG-1	1.87865	-1.41917
001-034_T0_COL_LP_5p_N1__CCTTCCCTCTCGTTTA-1	0.772004	-1.64779
001-034_T0_COL_LP_5p_N1__ACGCAGCGTAATAGCA-1	-0.246162	-0.90323
001-034_T0_COL_LP_5p_N1__ACAGCCGCAGCTGGCT-1	1.33611	-1.38917
001-034_T0_COL_LP_5p_N1__GGCTGGTGTACCAGTT-1	1.60188	-1.68989
001-034_T0_COL_LP_5p_N1__TGCCCATGTCACTTCC-1	-1.3048	3.15318
001-034_T0_COL_LP_5p_N1__TTTGTCAAGACGCTTT-1	-0.637262	-0.76136
001-034_T0_COL_LP_5p_N1__GGCGACTAGGTACTCT-1	1.97565	-1.50603
001-034_T0_COL_LP_5p_N1__ACGCCGAGTAAACACA-1	0.574324	-1.53163
001-034_T0_COL_LP_5p_N1__TCTCTAATCAGCTCTC-1	1.89164	-1.26562
001-034_T0_COL_LP_5p_N1__TAGGCATGTAGCTTGT-1	1.08515	-1.50833
001-034_T0_COL_LP_5p_N1__CCAATCCGTAATTGGA-1	0.0883489	-0.982198
001-034_T0_COL_LP_5p_N1__TATCTCACAACACCCG-1	-0.189964	-0.885541
001-034_T0_COL_LP_5p_N1__GGTATTGTCAACACGT-1	0.665547	-1.60679
001-034_T0_COL_LP_5p_N1__TCGAGGCCAACAACCT-1	1.41468	-1.33599
001-034_T0_COL_LP_5p_N1__GATGAAATCTTGAGAC-1	1.31369	-1.36196
001-034_T0_COL_LP_5p_N1__AGACGTTTCCTGCAGG-1	0.167415	-0.736127
001-034_T0_COL_LP_5p_N1__TGCGCAGGTATAGGGC-1	1.33106	-1.84823
001-034_T0_COL_LP_5p_N1__GCTTCCAGTAAACACA-1	1.33214	-1.14418
001-034_T0_COL_LP_5p_N1__CTGATAGTCATCGATG-1	1.04968	-1.24551
001-034_T0_COL_LP_5p_N1__TCAGATGTCGGTGTTA-1	1.10685	-1.72807
001-034_T0_COL_LP_5p_N1__ACCCACTGTGTGACGA-1	0.931478	-0.99695
001-034_T0_COL_LP_5p_N1__AATCGGTCAAAGCGGT-1	1.6458	-1.25344
001-034_T0_COL_LP_5p_N1__CGATTGAGTCTAGGTT-1	1.01011	-1.27321
001-034_T0_COL_LP_5p_N1__ACCGTAAGTCTTCAAG-1	1.28602	-1.56666
001-034_T0_COL_LP_5p_N1__GAAATGATCACTTACT-1	1.23112	-0.824255
001-034_T0_COL_LP_5p_N1__ATCTACTAGCGCTTAT-1	0.842444	-1.13396
001-034_T0_COL_LP_5p_N1__CACAGGCGTTCCAACA-1	1.48586	-1.68938
001-034_T0_COL_LP_5p_N1__CTGCTGTAGTGGTAGC-1	-2.24861	1.46815
001-034_T0_COL_LP_5p_N1__ACACCCTCATGCGCAC-1	1.09245	-1.23911
001-034_T0_COL_LP_5p_N1__CTCCTAGAGGACAGCT-1	0.317087	-0.638556
001-034_T0_COL_LP_5p_N1__CTGCTGTCAGCTGGCT-1	1.16248	-1.33189
001-034_T0_COL_LP_5p_N1__TTTGTCAAGTCTCGGC-1	-2.77277	0.0675209
001-034_T0_COL_LP_5p_N1__TTAGGCAGTGGTTTCA-1	-0.145989	-0.848875
001-034_T0_COL_LP_5p_N1__GCTCTGTCAGTCACTA-1	1.04217	-1.26031
001-034_T0_COL_LP_5p_N1__TAGTGGTAGCGTGTCC-1	-0.363951	2.7802
001-034_T0_COL_LP_5p_N1__GGTATTGAGGTTACCT-1	1.68224	-1.3906
001-034_T0_COL_LP_5p_N1__CACCACTCATAGACTC-1	-2.91321	-0.0204415
001-034_T0_COL_LP_5p_N1__ACCGTAAGTAGCCTAT-1	1.18033	-1.58155
001-034_T0_COL_LP_5p_N1__GAACATCAGACTAGAT-1	1.05554	-1.3458
001-034_T0_COL_LP_5p_N1__GGGACCTCAGCTTAAC-1	1.72918	-1.66383
001-034_T0_COL_LP_5p_N1__GACTACACAAGTAATG-1	1.24157	-1.16994
001-034_T0_COL_LP_5p_N1__TGGCTGGAGACTAGGC-1	-1.11319	2.15111
001-034_T0_COL_LP_5p_N1__AACTCCCAGTGTTGAA-1	0.997962	-1.81319
001-034_T0_COL_LP_5p_N1__TGTCCCACATAGTAAG-1	0.981879	-1.79173
001-034_T0_COL_LP_5p_N1__GGAACTTAGTTGTAGA-1	-0.667762	-0.890316
001-034_T0_COL_LP_5p_N1__AGATCTGTCTACTTAC-1	1.32528	-1.24564
001-034_T0_COL_LP_5p_N1__GTGGGTCCACACTGCG-1	1.16699	-1.05161
001-034_T0_COL_LP_5p_N1__TGACTTTGTGAAGGCT-1	0.879377	-1.55812
001-034_T0_COL_LP_5p_N1__ACGTCAATCCAATGGT-1	1.31815	-1.44935
001-034_T0_COL_LP_5p_N1__ATCCACCGTTAAAGTG-1	-1.14262	2.25614
001-034_T0_COL_LP_5p_N1__TACCTATCACTTGGAT-1	1.10872	-1.26147
001-034_T0_COL_LP_5p_N1__AGCTCTCCAGTATGCT-1	1.90584	-1.49474
001-034_T0_COL_LP_5p_N1__GGATGTTCACATTAGC-1	1.66492	-1.39706
001-034_T0_COL_LP_5p_N1__ACGGGCTAGCCATCGC-1	1.6642	-1.08572
001-034_T0_COL_LP_5p_N1__ACTGCTCTCGGAAATA-1	1.12942	-1.36942
001-034_T0_COL_LP_5p_N1__GAAATGATCATGTCCC-1	1.29396	-0.944343
001-034_T0_COL_LP_5p_N1__CAACTAGCAACTGCGC-1	1.41658	-1.24259
001-034_T0_COL_LP_5p_N1__ATCATGGGTTGATTGC-1	-0.985676	2.98815
001-034_T0_COL_LP_5p_N1__CATCCACGTGTGCCTG-1	0.762219	-1.30731
001-034_T0_COL_LP_5p_N1__GGGATGAAGACTAGAT-1	1.50186	-1.32564
001-034_T0_COL_LP_5p_N1__GAACATCAGTCAATAG-1	1.15934	-1.34181
001-034_T0_COL_LP_5p_N1__GCATGCGAGTGGTAAT-1	1.20509	-1.32104
001-034_T0_COL_LP_5p_N1__TATTACCTCTTATCTG-1	-0.660241	-0.528029
001-034_T0_COL_LP_5p_N1__GACTAACCACGGTTTA-1	1.34569	-1.72635
001-034_T0_COL_LP_5p_N1__GGTGCGTAGCCTATGT-1	-1.84972	1.56147
001-034_T0_COL_LP_5p_N1__TACGGGCCAGTGACAG-1	1.15363	-1.59792
001-034_T0_COL_LP_5p_N1__CGATGTAAGAAGATTC-1	1.72049	-1.19846
001-034_T0_COL_LP_5p_N1__TACGGTAAGCTGCAAG-1	1.53224	-1.3253
001-034_T0_COL_LP_5p_N1__CATCCACGTCACTGGC-1	1.08857	-1.20024
001-034_T0_COL_LP_5p_N1__GACTACAGTATGAATG-1	1.41371	-1.34731
001-034_T0_COL_LP_5p_N1__AGCTCCTGTTGACGTT-1	1.33313	-1.56322
001-034_T0_COL_LP_5p_N1__CTACCCAGTTATCGGT-1	-0.018995	-0.79329
001-034_T0_COL_LP_5p_N1__CTAACTTAGTACATGA-1	1.5127	0.605046
001-034_T0_COL_LP_5p_N1__CATCAGAGTCAATGTC-1	1.2224	-0.914373
001-034_T0_COL_LP_5p_N1__CAACCTCAGAGCTGCA-1	1.67123	-1.81241
001-034_T0_COL_LP_5p_N1__AGCTCTCGTTCCCTTG-1	-0.980093	2.68104
001-034_T0_COL_LP_5p_N1__CTGTTTATCTCGCATC-1	-0.0859952	2.69226
001-034_T0_COL_LP_5p_N1__CTACATTAGATCGATA-1	1.46711	-1.60428
001-034_T0_COL_LP_5p_N1__GGACAAGGTTTCCACC-1	1.43624	-0.664238
001-034_T0_COL_LP_5p_N1__TCTGGAAGTCAGAGGT-1	1.21106	-1.3393
001-034_T0_COL_LP_5p_N1__GGAAAGCTCTTATCTG-1	-2.84627	0.10061
001-034_T0_COL_LP_5p_N1__TGACTTTAGAATGTTG-1	0.0175673	-0.941164
001-034_T0_COL_LP_5p_N1__GTGAAGGCACTAGTAC-1	-2.77137	0.0472393
001-034_T0_COL_LP_5p_N1__CACAGGCTCAGTACGT-1	1.51954	-1.75569
001-034_T0_COL_LP_5p_N1__TATGCCCAGACGACGT-1	0.843274	-1.66651
001-034_T0_COL_LP_5p_N1__AGGGATGCATGGTTGT-1	1.40985	-1.40362
001-034_T0_COL_LP_5p_N1__CGCTGGAAGTCAATAG-1	1.41384	-1.01339
001-034_T0_COL_LP_5p_N1__CAGGTGCCACACCGAC-1	1.53137	-1.25944
001-034_T0_COL_LP_5p_N1__AGGGATGGTGCCTTGG-1	1.11631	-1.23128
001-034_T0_COL_LP_5p_N1__TAAGAGATCTCAAACG-1	-2.80263	0.13552
001-034_T0_COL_LP_5p_N1__AACGTTGGTTGTCTTT-1	0.0917117	-0.572563
001-034_T0_COL_LP_5p_N1__GACTAACCATTACGAC-1	0.203232	-0.906561
001-034_T0_COL_LP_5p_N1__CGCGGTAGTCACCTAA-1	1.03537	-1.41002
001-034_T0_COL_LP_5p_N1__CATTATCTCACCAGGC-1	2.27833	-1.68703
001-034_T0_COL_LP_5p_N1__CTCTGGTGTCGGCACT-1	0.759784	-1.64927
001-034_T0_COL_LP_5p_N1__ACGCAGCAGAAGGACA-1	1.25899	-0.534794
001-034_T0_COL_LP_5p_N1__GTCAAGTAGTAGGCCA-1	1.79742	-1.37546
001-034_T0_COL_LP_5p_N1__TCGTAGAAGTACTTGC-1	1.13335	-1.37099
001-034_T0_COL_LP_5p_N1__TGCCAAACAATAGCGG-1	1.13414	-0.880436
001-034_T0_COL_LP_5p_N1__GGTGCGTCAACGCACC-1	-0.778654	-0.524512
001-034_T0_COL_LP_5p_N1__CATGCCTAGGCTCTTA-1	1.18788	-0.910594
001-034_T0_COL_LP_5p_N1__TACCTTATCTACTCAT-1	2.3045	-1.29729
001-034_T0_COL_LP_5p_N1__CAAGTTGGTCTAGCGC-1	1.6854	-1.15362
001-034_T0_COL_LP_5p_N1__CGTCCATAGCAATCTC-1	1.79162	-1.44979
001-034_T0_COL_LP_5p_N1__GCTTCCATCTGCGACG-1	0.282054	-1.00229
001-034_T0_COL_LP_5p_N1__TCAGATGCAAGCCTAT-1	1.35852	-1.46563
001-034_T0_COL_LP_5p_N1__TAGAGCTGTCGAGTTT-1	-0.39441	2.67053
001-034_T0_COL_LP_5p_N1__CCTAAAGTCAGTACGT-1	-1.00491	2.85887
001-034_T0_COL_LP_5p_N1__TCATTACGTGAGGCTA-1	1.69094	-1.41159
001-034_T0_COL_LP_5p_N1__TGCCCTATCATAACCG-1	1.53746	-1.35957
001-034_T0_COL_LP_5p_N1__TTCTCAACAGAGCCAA-1	1.64859	-1.06804
001-034_T0_COL_LP_5p_N1__TCGTACCAGGCTATCT-1	-2.36997	0.249269
001-034_T0_COL_LP_5p_N1__GCGCGATTCTGCGGCA-1	0.937077	-1.40572
001-034_T0_COL_LP_5p_N1__TGAGCCGGTACCATCA-1	1.32657	-1.40826
001-034_T0_COL_LP_5p_N1__TTTGTCATCCTCAATT-1	-0.340185	2.64215
001-034_T0_COL_LP_5p_N1__AGCTTGAAGCTTATCG-1	-0.0641948	-1.05657
001-034_T0_COL_LP_5p_N1__TGGTTAGCATACTCTT-1	1.48901	-1.20325
001-034_T0_COL_LP_5p_N1__AGGTCATTCACCGTAA-1	-0.654205	-0.804964
001-034_T0_COL_LP_5p_N1__GCATGCGTCTATCGCC-1	1.10413	-0.949105
001-034_T0_COL_LP_5p_N1__CTTAGGATCGCAAACT-1	0.172348	-0.694272
001-034_T0_COL_LP_5p_N1__GGGAATGCAGCTTCGG-1	1.50916	-1.73746
001-034_T0_COL_LP_5p_N1__CATATTCGTCAATGTC-1	-0.42281	-0.73987
001-034_T0_COL_LP_5p_N1__TTCTTAGTCTAGCACA-1	0.0902495	-0.80993
001-034_T0_COL_LP_5p_N1__CAAGTTGAGCTCCTTC-1	-3.15504	0.516852
001-034_T0_COL_LP_5p_N1__TAGGCATAGGAACTGC-1	1.74219	-1.78452
001-034_T0_COL_LP_5p_N1__AGTGTCACACCTATCC-1	1.44324	-1.56047
001-034_T0_COL_LP_5p_N1__CACAGGCAGAATGTTG-1	1.17904	-1.16313
001-034_T0_COL_LP_5p_N1__AGTTGGTCATTCTCAT-1	1.04749	-1.54383
001-034_T0_COL_LP_5p_N1__CTAATGGTCCCTGACT-1	0.510794	-1.13068
001-034_T0_COL_LP_5p_N1__CTAATGGTCTCTGCTG-1	1.38399	-1.41279
001-034_T0_COL_LP_5p_N1__CACCACTCATACGCCG-1	1.46655	-1.3619
001-034_T0_COL_LP_5p_N1__ACTATCTTCGTCTGCT-1	1.10387	-1.16997
001-034_T0_COL_LP_5p_N1__ACGGAGAGTGATGCCC-1	1.00459	-1.61602
001-034_T0_COL_LP_5p_N1__ACACTGAGTCTAGAGG-1	1.76866	-1.49964
001-034_T0_COL_LP_5p_N1__CAAGATCCACCATGTA-1	2.26926	-1.5621
001-034_T0_COL_LP_5p_N1__GTCTCGTGTACCATCA-1	1.05773	-1.27383
001-034_T0_COL_LP_5p_N1__GCTTGAATCTCTGTCG-1	0.880981	-1.50045
001-034_T0_COL_LP_5p_N1__CACCTTGGTTCCACGG-1	1.80818	-1.43934
001-034_T0_COL_LP_5p_N1__CTCAGAACAGGTTTCA-1	1.80368	-0.996953
001-034_T0_COL_LP_5p_N1__GAGCAGACAATCGAAA-1	-0.0449296	-1.11751
001-034_T0_COL_LP_5p_N1__CCATTCGGTCTAGGTT-1	0.757443	-1.37397
001-034_T0_COL_LP_5p_N1__ACACTGATCAAGCCTA-1	-1.87857	1.62453
001-034_T0_COL_LP_5p_N1__CGTCCATGTTACGGAG-1	-1.38299	2.16023
001-034_T0_COL_LP_5p_N1__TAGTTGGGTATAAACG-1	-0.0705151	-1.1467
001-034_T0_COL_LP_5p_N1__CATCAAGTCACTTACT-1	1.01828	-1.0164
001-034_T0_COL_LP_5p_N1__CAACTAGTCCGTACAA-1	1.60376	-1.19614
001-034_T0_COL_LP_5p_N1__GGGAGATAGGTGATTA-1	-0.0260883	-1.09981
001-034_T0_COL_LP_5p_N1__TCTTTCCAGTATCTCG-1	1.96382	-1.10329
001-034_T0_COL_LP_5p_N1__CAACCTCGTTTACTCT-1	1.24937	-1.43387
001-034_T0_COL_LP_5p_N1__CTCACACTCTCTGAGA-1	1.81091	-1.27872
001-034_T0_COL_LP_5p_N1__TTCTTAGGTGTGCCTG-1	-0.201124	-1.03058
001-034_T0_COL_LP_5p_N1__CGACTTCTCAACTCTT-1	1.12953	-1.11102
001-034_T0_COL_LP_5p_N1__AATCGGTGTATCTGCA-1	1.31609	-1.41653
001-034_T0_COL_LP_5p_N1__GTGTTAGGTTGGTGGA-1	2.06386	-1.77082
001-034_T0_COL_LP_5p_N1__CATATGGAGAGTAAGG-1	1.27195	-1.51494
001-034_T0_COL_LP_5p_N1__AGGGTGAAGGACAGCT-1	-0.0591149	-1.0876
001-034_T0_COL_LP_5p_N1__CATATGGTCGGCATCG-1	1.93312	-1.13574
001-034_T0_COL_LP_5p_N1__GCCTCTACACAACTGT-1	-0.140171	-1.00105
001-034_T0_COL_LP_5p_N1__AGATTGCAGAATCTCC-1	-0.11728	-0.858619
001-034_T0_COL_LP_5p_N1__CAACCAACACCTCGTT-1	0.550065	-1.55624
001-034_T0_COL_LP_5p_N1__GACAGAGAGGAGTCTG-1	1.02668	-1.78231
001-034_T0_COL_LP_5p_N1__GAAACTCAGAACTGTA-1	-0.563762	-0.71851
001-034_T0_COL_LP_5p_N1__ATCCACCAGAAACCAT-1	1.8066	-1.29284
001-034_T0_COL_LP_5p_N1__TGCGGGTGTATGAAAC-1	0.995068	-1.50755
001-034_T0_COL_LP_5p_N1__ACCGTAACAATGAATG-1	1.50753	-1.38519
001-034_T0_COL_LP_5p_N1__ACCAGTAAGCGTGTCC-1	1.18385	-1.93534
001-034_T0_COL_LP_5p_N1__TGAGCCGTCACATACG-1	1.49702	-1.55502
001-034_T0_COL_LP_5p_N1__TAAGTGCCAGACTCGC-1	1.49561	-1.42253
001-034_T0_COL_LP_5p_N1__CGAGCCAAGCACACAG-1	1.11123	-1.3289
001-034_T0_COL_LP_5p_N1__GGCCGATAGATGCCAG-1	1.20311	-1.58407
001-034_T0_COL_LP_5p_N1__AAATGCCGTTGATTCG-1	-2.81134	-0.158419
001-034_T0_COL_LP_5p_N1__CTGAAACAGACCGGAT-1	-1.74814	1.37476
001-034_T0_COL_LP_5p_N1__GTACTTTCATCCGTGG-1	1.15341	-1.52189
001-034_T0_COL_LP_5p_N1__CTAATGGAGATGTGTA-1	1.27281	-0.984479
001-034_T0_COL_LP_5p_N1__GAAGCAGAGCCCAACC-1	-1.10579	3.1322
001-034_T0_COL_LP_5p_N1__CATCCACAGTTCGATC-1	1.45606	-1.59972
001-034_T0_COL_LP_5p_N1__GGATTACTCGTGGGAA-1	1.74596	-1.24611
001-034_T0_COL_LP_5p_N1__ACGCCAGGTGCAGTAG-1	1.82394	-1.48863
001-034_T0_COL_LP_5p_N1__GATCGTATCTCTTATG-1	2.086	-1.44094
001-034_T0_COL_LP_5p_N1__AACTTTCAGGCAATTA-1	-0.832889	-0.455634
001-034_T0_COL_LP_5p_N1__GGTATTGCAAGCGTAG-1	1.51841	-1.77502
001-034_T0_COL_LP_5p_N1__ACTGTCCCAATCTGCA-1	1.03007	-1.44347
001-034_T0_COL_LP_5p_N1__CTGATAGGTCACCCAG-1	0.926611	-1.45164
001-034_T0_COL_LP_5p_N1__GTCAAGTAGACTTGAA-1	1.21916	-1.19245
001-034_T0_COL_LP_5p_N1__CGAACATAGGCATGTG-1	1.63717	-1.40308
001-034_T0_COL_LP_5p_N1__ATCATCTTCAGAAATG-1	1.48513	-1.38337
001-034_T0_COL_LP_5p_N1__GCTGGGTGTGAAGGCT-1	-0.775664	-0.576567
001-034_T0_COL_LP_5p_N1__CCATGTCCATACTCTT-1	1.2983	-1.69901
001-034_T0_COL_LP_5p_N1__TTGTAGGAGGCAATTA-1	0.260117	-1.00055
001-034_T0_COL_LP_5p_N1__GACAGAGTCCACGCAG-1	1.10162	-1.11612
001-034_T0_COL_LP_5p_N1__CAGAATCGTCACTTCC-1	1.69677	-0.889009
001-034_T0_COL_LP_5p_N1__CTCATTATCGGATGTT-1	0.85454	-1.11883
001-034_T0_COL_LP_5p_N1__CACATTTTCTTCGAGA-1	0.10684	1.60136
001-034_T0_COL_LP_5p_N1__CGTGTAAAGTCAAGCG-1	-0.912911	2.9892
001-034_T0_COL_LP_5p_N1__TCGCGAGTCTACTATC-1	0.775388	-1.53601
001-034_T0_COL_LP_5p_N1__CATATTCCAGGTCTCG-1	1.75	-1.93323
001-034_T0_COL_LP_5p_N1__GGAGCAAGTCTCCACT-1	-0.617805	-0.925434
001-034_T0_COL_LP_5p_N1__TGCGGGTCAATCCAAC-1	-2.55184	0.347347
001-034_T0_COL_LP_5p_N1__CGTCAGGAGTAAGTAC-1	0.732206	-1.53673
001-034_T0_COL_LP_5p_N1__GTAACGTGTGTTGGGA-1	1.53422	-0.987122
001-034_T0_COL_LP_5p_N1__CTCATTATCCGTAGGC-1	1.4468	-1.46214
001-034_T0_COL_LP_5p_N1__ACTTTCACATAAGACA-1	-0.691532	0.227851
001-034_T0_COL_LP_5p_N1__ACACCAATCATTTGGG-1	1.49943	-1.0895
001-034_T0_COL_LP_5p_N1__CCTATTAGTTAGTGGG-1	1.59468	-1.36017
001-034_T0_COL_LP_5p_N1__TGTGTTTCAAGCGATG-1	1.23306	-1.25023
001-034_T0_COL_LP_5p_N1__GACTAACAGGTGCACA-1	1.69612	-1.09805
001-034_T0_COL_LP_5p_N1__GCATGTAGTATTACCG-1	1.14517	-1.44305
001-034_T0_COL_LP_5p_N1__CCACGGAAGACATAAC-1	0.834982	-1.49647
001-034_T0_COL_LP_5p_N1__GTTAAGCAGTTCGCAT-1	1.21647	-1.15538
001-034_T0_COL_LP_5p_N1__CGTCAGGCAGCGATCC-1	1.8239	-1.74392
001-034_T0_COL_LP_5p_N1__CTCGTACGTAGTGAAT-1	1.72662	-0.841255
001-034_T0_COL_LP_5p_N1__ATAAGAGAGTTACGGG-1	1.16831	-1.49528
001-034_T0_COL_LP_5p_N1__CTTACCGCAACACCCG-1	1.38983	-1.61847
001-034_T0_COL_LP_5p_N1__ATAAGAGAGAAGGACA-1	2.15491	-1.3997
001-034_T0_COL_LP_5p_N1__ACGCCAGCACCAGGCT-1	1.34289	-1.16789
001-034_T0_COL_LP_5p_N1__TCTCATACAATACGCT-1	-2.08798	1.39079
001-034_T0_COL_LP_5p_N1__CCACCTAGTGCCTGGT-1	1.09185	-1.2815
001-034_T0_COL_LP_5p_N1__TCGTACCCACCGCTAG-1	1.1762	-1.62503
001-034_T0_COL_LP_5p_N1__CCACTACTCCCTTGCA-1	1.32492	-1.22447
001-034_T0_COL_LP_5p_N1__CGGAGCTGTGAAGGCT-1	1.83033	-1.77491
001-034_T0_COL_LP_5p_N1__CTAACTTGTGATGTCT-1	0.94041	-1.16126
001-034_T0_COL_LP_5p_N1__CTCGAGGTCCAGAAGG-1	-2.60505	-0.143505
001-034_T0_COL_LP_5p_N1__CTACATTCAAGACACG-1	-0.399719	2.38176
001-034_T0_COL_LP_5p_N1__TCTTTCCAGATAGTCA-1	-0.653431	-0.640967
001-034_T0_COL_LP_5p_N1__CATTCGCGTCCCTACT-1	0.99831	-1.49641
001-034_T0_COL_LP_5p_N1__TGGCGCAGTGATGATA-1	1.44595	-1.58892
001-034_T0_COL_LP_5p_N1__TTCTTAGGTCCAGTGC-1	1.06307	-1.34484
001-034_T0_COL_LP_5p_N1__CACAAACTCAGAGGTG-1	1.61908	-1.3818
001-034_T0_COL_LP_5p_N1__GGCTCGAGTCCATCCT-1	1.41884	-1.65277
001-034_T0_COL_LP_5p_N1__AGCTCCTCACTTCTGC-1	1.43674	-1.63851
001-034_T0_COL_LP_5p_N1__ATCATGGAGCAAATCA-1	0.0635206	-0.790784
001-034_T0_COL_LP_5p_N1__CAAGGCCCAGGTTTCA-1	1.53716	-1.60213
001-034_T0_COL_LP_5p_N1__TTGCGTCTCAATCACG-1	1.27617	-1.4367
001-034_T0_COL_LP_5p_N1__TGGGAAGCACAGGAGT-1	1.1813	-1.27371
001-034_T0_COL_LP_5p_N1__TTTGGTTAGGAGTACC-1	0.288842	-1.07476
001-034_T0_COL_LP_5p_N1__CTCTACGAGCAGCCTC-1	1.57284	-1.40574
001-034_T0_COL_LP_5p_N1__TTGAACGTCTACCTGC-1	1.90147	-1.55068
001-034_T0_COL_LP_5p_N1__TTCGGTCGTGAGGGAG-1	0.80946	-1.53217
001-034_T0_COL_LP_5p_N1__TCGTACCGTATATCCG-1	1.13972	-1.51571
001-034_T0_COL_LP_5p_N1__ACGTCAACACAGCGTC-1	-2.85801	0.382196
001-034_T0_COL_LP_5p_N1__TGACTTTAGCATGGCA-1	0.724241	-1.55984
001-034_T0_COL_LP_5p_N1__TAGGCATGTAAACCTC-1	0.881906	-1.74018
001-034_T0_COL_LP_5p_N1__AAGTCTGAGGACACCA-1	1.93563	-1.42598
001-034_T0_COL_LP_5p_N1__TCAGCTCCATCGACGC-1	1.10198	-1.38223
001-034_T0_COL_LP_5p_N1__CACCAGGTCGACAGCC-1	1.44826	-1.39045
001-034_T0_COL_LP_5p_N1__CCGTGGAGTTGACGTT-1	1.25794	-1.18105
001-034_T0_COL_LP_5p_N1__ACGATACAGACACGAC-1	1.0789	-1.38096
001-034_T0_COL_LP_5p_N1__CCTCAGTAGAGGTACC-1	-1.85611	1.635
001-034_T0_COL_LP_5p_N1__CATCGGGTCGGTGTTA-1	-1.16841	2.94514
001-034_T0_COL_LP_5p_N1__CTGAAGTAGGTGCACA-1	1.22469	-1.53333
001-034_T0_COL_LP_5p_N1__GCGAGAAGTAAATACG-1	1.08178	-1.59693
001-034_T0_COL_LP_5p_N1__ACGATACCACCCTATC-1	0.876779	-1.40505
001-034_T0_COL_LP_5p_N1__TTCTCAAGTCCCTTGT-1	-1.65833	1.9122
001-034_T0_COL_LP_5p_N1__AACTTTCCATGCCTTC-1	-0.0754014	-0.955741
001-034_T0_COL_LP_5p_N1__TTCGAAGTCTACCTGC-1	-1.79056	1.28453
001-034_T0_COL_LP_5p_N1__AATCGGTTCGAGGTAG-1	-0.498793	2.41935
001-034_T0_COL_LP_5p_N1__ATAACGCCAGCTGTTA-1	1.20771	-1.83383
001-034_T0_COL_LP_5p_N1__CAGAATCGTAAAGGAG-1	1.49428	-0.656459
001-034_T0_COL_LP_5p_N1__AGGGAGTGTCATATGC-1	0.82314	-1.61831
001-034_T0_COL_LP_5p_N1__TAGTTGGTCCGCAGTG-1	1.3601	-1.23232
001-034_T0_COL_LP_5p_N1__AGCTCTCTCCTAGAAC-1	0.89314	-1.10309
001-034_T0_COL_LP_5p_N1__CTAGCCTCAATGGACG-1	0.828716	-1.51736
001-034_T0_COL_LP_5p_N1__TACTTACAGTCTTGCA-1	0.0754356	-0.653527
001-034_T0_COL_LP_5p_N1__TCGCGAGAGCTGCCCA-1	1.57952	-1.49041
001-034_T0_COL_LP_5p_N1__GTCGGGTCAGACACTT-1	1.72191	-1.48268
001-034_T0_COL_LP_5p_N1__TCATTACCACGGTAAG-1	1.49691	-1.47458
001-034_T0_COL_LP_5p_N1__CCTTACGTCGGCGCTA-1	1.63881	-1.3841
001-034_T0_COL_LP_5p_N1__TATCTCACACACATGT-1	1.6709	-1.59134
001-034_T0_COL_LP_5p_N1__ACGTCAAAGGTTCCTA-1	1.01712	-1.57525
001-034_T0_COL_LP_5p_N1__CCTAGCTCAGTGACAG-1	1.59315	-0.759277
001-034_T0_COL_LP_5p_N1__GGGATGAGTAAGAGAG-1	-0.553322	-0.883368
001-034_T0_COL_LP_5p_N1__TATGCCCAGACGCACA-1	1.437	-1.31522
001-034_T0_COL_LP_5p_N1__GTAGTCACATGCCCGA-1	0.407512	-0.810492
001-034_T0_COL_LP_5p_N1__TACCTATAGTCGAGTG-1	2.13067	-1.73041
001-034_T0_COL_LP_5p_N1__TGGGAAGAGGCCGAAT-1	-0.129474	2.79137
001-034_T0_COL_LP_5p_N1__CCTTCCCTCTGGAGCC-1	-0.149379	-0.936055
001-034_T0_COL_LP_5p_N1__TGACGGCAGCAGACTG-1	2.02181	-1.47993
001-034_T0_COL_LP_5p_N1__CAGAGAGGTTCATGGT-1	1.32768	-1.4432
001-034_T0_COL_LP_5p_N1__ATAACGCGTTGCGCAC-1	1.66035	-1.99835
001-034_T0_COL_LP_5p_N1__ATGAGGGCAAGAGTCG-1	-0.0929511	-0.887101
001-034_T0_COL_LP_5p_N1__ATGTGTGAGAAAGTGG-1	1.39274	-1.18352
001-034_T0_COL_LP_5p_N1__GCAGCCATCCCTGACT-1	1.25004	-1.39787
001-034_T0_COL_LP_5p_N1__GATGAGGAGCTACCGC-1	1.38492	-1.48338
001-034_T0_COL_LP_5p_N1__TCTGAGAAGTGGTAGC-1	-2.42816	0.393573
001-034_T0_COL_LP_5p_N1__GTTCTCGAGGTGGGTT-1	1.33892	-1.38515
001-034_T0_COL_LP_5p_N1__CCTTCGAGTTAGATGA-1	1.88547	-1.32363
001-034_T0_COL_LP_5p_N1__GCACATAGTACGAAAT-1	1.73443	-0.951316
001-034_T0_COL_LP_5p_N1__TGCGGGTTCATGTCTT-1	0.900477	-1.40359
001-034_T0_COL_LP_5p_N1__ACATCAGAGGTGTTAA-1	1.47188	-1.34736
001-034_T0_COL_LP_5p_N1__GTGTGCGGTTGTCGCG-1	1.2026	-1.49663
001-034_T0_COL_LP_5p_N1__AGTGTCAAGCAGGTCA-1	0.77361	-1.14019
001-034_T0_COL_LP_5p_N1__ACGCCAGGTTACAGAA-1	1.36518	-1.06248
001-034_T0_COL_LP_5p_N1__TGTGTTTCAACAACCT-1	1.18518	-1.55556
001-034_T0_COL_LP_5p_N1__GTGTGCGGTTTAGGAA-1	1.9287	-1.65491
001-034_T0_COL_LP_5p_N1__GTGGGTCAGGCATGTG-1	0.0740212	0.380521
001-034_T0_COL_LP_5p_N1__CCTCTGACACAACGTT-1	0.544033	-1.74825
001-034_T0_COL_LP_5p_N1__CTTTGCGAGAATGTTG-1	1.4108	-1.42168
001-034_T0_COL_LP_5p_N1__GTCCTCAGTTACGACT-1	2.57233	-1.70305
001-034_T0_COL_LP_5p_N1__TCAACGAGTACATGTC-1	0.665137	-1.06919
001-034_T0_COL_LP_5p_N1__AGTGTCAAGAGGTACC-1	1.64839	-1.71986
001-034_T0_COL_LP_5p_N1__TTCCCAGAGCTATGCT-1	0.0704072	-1.11187
001-034_T0_COL_LP_5p_N1__ATTATCCTCGGCGCTA-1	-0.0120025	-1.06587
001-034_T0_COL_LP_5p_N1__AAGGCAGAGGACACCA-1	-0.874726	0.384139
001-034_T0_COL_LP_5p_N1__TTCGGTCTCCAGTATG-1	1.40492	-1.4917
001-034_T0_COL_LP_5p_N1__AGATCTGAGATCTGAA-1	-0.5322	-0.254333
001-034_T0_COL_LP_5p_N1__TTATGCTCAACACCTA-1	1.84108	-1.1309
001-034_T0_COL_LP_5p_N1__CACATTTAGCCAGTAG-1	0.816145	-1.08565
001-034_T0_COL_LP_5p_N1__CCGTTCAGTTAGTGGG-1	0.889674	-1.38075
001-034_T0_COL_LP_5p_N1__CTCTAATAGCGTGAGT-1	1.20713	-1.38914
001-034_T0_COL_LP_5p_N1__ATCCGAACACAGTCGC-1	1.08379	-1.56816
001-034_T0_COL_LP_5p_N1__ATCCACCCAAGTAGTA-1	1.20929	-1.64325
001-034_T0_COL_LP_5p_N1__CATCGGGTCCAAAGTC-1	1.21544	-0.982456
001-034_T0_COL_LP_5p_N1__CTCCTAGCAATGACCT-1	1.61429	-1.17007
001-034_T0_COL_LP_5p_N1__TCGTAGAGTGGCTCCA-1	2.31848	-1.64141
001-034_T0_COL_LP_5p_N1__TCTGGAATCCGCGTTT-1	1.65875	-1.71576
001-034_T0_COL_LP_5p_N1__GGTGAAGGTGGTTTCA-1	2.14342	-1.27444
001-034_T0_COL_LP_5p_N1__GACGGCTCATCCGCGA-1	-2.60576	0.437657
001-034_T0_COL_LP_5p_N1__AACACGTAGGATTCGG-1	-0.0545923	-0.665355
001-034_T0_COL_LP_5p_N1__TGGCTGGGTTAAGTAG-1	1.43985	-1.14197
001-034_T0_COL_LP_5p_N1__CTCTGGTTCCTTAATC-1	-0.684462	-0.995761
001-034_T0_COL_LP_5p_N1__GCGACCAGTGTATGGG-1	-0.287954	2.42571
001-034_T0_COL_LP_5p_N1__CCTACACCAAGTAATG-1	1.3013	-0.874452
001-034_T0_COL_LP_5p_N1__GCTGCGAAGTTTAGGA-1	2.00699	-0.83157
001-034_T0_COL_LP_5p_N1__CTCTAATGTCGCTTCT-1	1.0083	-1.42096
001-034_T0_COL_LP_5p_N1__TGGGAAGAGTATTGGA-1	2.05985	-1.08765
001-034_T0_COL_LP_5p_N1__CACATTTTCTTAGAGC-1	1.28201	-1.89441
001-034_T0_COL_LP_5p_N1__GCTTGAAGTTATCACG-1	2.20191	-0.907543
001-034_T0_COL_LP_5p_N1__CGCTATCGTAATCGTC-1	-2.63451	0.266541
001-034_T0_COL_LP_5p_N1__CGCGTTTTCGTCACGG-1	1.14066	-0.857465
001-034_T0_COL_LP_5p_N1__TTGAACGCAATGAAAC-1	-0.129512	-1.18239
001-034_T0_COL_LP_5p_N1__CGTTAGAGTCTGCAAT-1	-0.152594	-1.05916
001-034_T0_COL_LP_5p_N1__ATCATGGTCGCATGAT-1	1.74697	-1.3517
001-034_T0_COL_LP_5p_N1__GGGTCTGAGGCGCTCT-1	1.39668	-1.20704
001-034_T0_COL_LP_5p_N1__CTCGTCATCCAAAGTC-1	1.38507	-1.49689
001-034_T0_COL_LP_5p_N1__TTGGAACAGTGTACTC-1	1.0341	-1.71347
001-034_T0_COL_LP_5p_N1__TGCTGCTCACTATCTT-1	-0.424751	-1.07689
001-034_T0_COL_LP_5p_N1__TTAACTCTCATGGTCA-1	1.49993	-1.34656
001-034_T0_COL_LP_5p_N1__CCTTCGATCCGTAGGC-1	1.59061	-1.19303
001-034_T0_COL_LP_5p_N1__TGCCCTAGTGGTCTCG-1	1.03457	-1.30704
001-034_T0_COL_LP_5p_N1__CTCGTCAAGGGTGTTG-1	0.731777	-1.34693
001-034_T0_COL_LP_5p_N1__CATCAAGGTTGTGGAG-1	1.08477	-1.8388
001-034_T0_COL_LP_5p_N1__GCATGCGCAATCCAAC-1	1.19592	-1.51409
001-034_T0_COL_LP_5p_N1__TTTGTCATCCTAGGGC-1	-2.0839	1.47836
001-034_T0_COL_LP_5p_N1__ACCTTTACAAGCCATT-1	1.12024	-1.50389
001-034_T0_COL_LP_5p_N1__CTAATGGGTCAATACC-1	1.24811	-1.77595
001-034_T0_COL_LP_5p_N1__CGAGAAGTCAGCATGT-1	1.35504	-1.26415
001-034_T0_COL_LP_5p_N1__TGATTTCGTGCCTGCA-1	-0.696523	2.50721
001-034_T0_COL_LP_5p_N1__CCTCAGTCAGACGCAA-1	-0.751234	2.51271
001-034_T0_COL_LP_5p_N1__GCTTGAAGTATAGTAG-1	-0.799524	-0.414397
001-034_T0_COL_LP_5p_N1__GCTGCGATCTTAGAGC-1	1.33425	-1.17465
001-034_T0_COL_LP_5p_N1__CACTCCAAGGCCATAG-1	1.6374	-0.695728
001-034_T0_COL_LP_5p_N1__CATTATCAGCTAAGAT-1	1.47313	-1.69157
001-034_T0_COL_LP_5p_N1__ATAACGCCATGCTGGC-1	1.61855	-1.40375
001-034_T0_COL_LP_5p_N1__ATCTGCCGTCTAGCCG-1	1.41144	-1.43431
001-034_T0_COL_LP_5p_N1__TGAGGGAGTAAACGCG-1	1.50468	-0.0755832
001-034_T0_COL_LP_5p_N1__CACACTCTCTTCGAGA-1	1.53564	-1.60666
001-034_T0_COL_LP_5p_N1__CCTATTAGTCTCACCT-1	1.05993	-1.5115
001-034_T0_COL_LP_5p_N1__AACTGGTGTAAACCTC-1	2.03688	-1.11029
001-034_T0_COL_LP_5p_N1__GGACAGAAGTGAACAT-1	1.70081	-1.54234
001-034_T0_COL_LP_5p_N1__ACGGGTCCAGTCAGAG-1	1.25908	-1.21593
001-034_T0_COL_LP_5p_N1__GCATGATGTGCCTGGT-1	1.70388	-1.25188
001-034_T0_COL_LP_5p_N1__CTCATTAGTAAGAGGA-1	1.45653	-1.36801
001-034_T0_COL_LP_5p_N1__TGTGTTTTCGTCACGG-1	1.15924	-1.46099
001-034_T0_COL_LP_5p_N1__ATCATCTAGGAATGGA-1	0.717312	-1.10666
001-034_T0_COL_LP_5p_N1__GGCTCGACATTGCGGC-1	1.25631	-1.51061
001-034_T0_COL_LP_5p_N1__CTGATCCGTATTACCG-1	-0.273335	-0.912251
001-034_T0_COL_LP_5p_N1__ACAGCTATCAACCATG-1	1.28978	-1.6614
001-034_T0_COL_LP_5p_N1__TGTGTTTTCTACGAGT-1	1.15945	-1.80545
001-034_T0_COL_LP_5p_N1__TGCGCAGGTAAAGTCA-1	-0.659267	2.61234
001-034_T0_COL_LP_5p_N1__AAGCCGCTCGTTTGCC-1	1.16213	-1.60771
001-034_T0_COL_LP_5p_N1__AGATCTGGTTATCCGA-1	-0.0245283	-0.947247
001-034_T0_COL_LP_5p_N1__TTCTACATCCTTCAAT-1	-0.135113	-0.86111
001-034_T0_COL_LP_5p_N1__GATTCAGAGTGGAGAA-1	1.79601	-1.76314
001-034_T0_COL_LP_5p_N1__ATTACTCCAGACGCTC-1	1.30421	-1.3126
001-034_T0_COL_LP_5p_N1__ACCGTAAGTCCGTTAA-1	1.84526	-1.29483
001-034_T0_COL_LP_5p_N1__GATCGTAAGCGATGAC-1	0.964543	-1.50055
001-034_T0_COL_LP_5p_N1__TGGGAAGGTTTGTTTC-1	1.9158	-1.83288
001-034_T0_COL_LP_5p_N1__AGTCTTTTCCAGAGGA-1	1.4214	-1.24632
001-034_T0_COL_LP_5p_N1__AGCTCCTGTACTCAAC-1	1.31228	-1.15219
001-034_T0_COL_LP_5p_N1__CCACCTAGTCTGATCA-1	-0.739206	-0.3303
001-034_T0_COL_LP_5p_N1__CCTACCAAGATAGCAT-1	1.28029	-1.68589
001-034_T0_COL_LP_5p_N1__AGTGAGGAGGAGTCTG-1	1.74133	-1.3527
001-034_T0_COL_LP_5p_N1__TACTTGTAGAATGTTG-1	1.57811	-1.16344
001-034_T0_COL_LP_5p_N1__CTCACACGTCATATGC-1	1.82059	-1.6794
001-034_T0_COL_LP_5p_N1__CCATGTCAGTGTCCAT-1	1.22787	-1.79463
001-034_T0_COL_LP_5p_N1__TGCCAAACATCTCCCA-1	0.602546	-1.26348
001-034_T0_COL_LP_5p_N1__TCGGGACTCCACGTGG-1	1.30697	-1.16022
001-034_T0_COL_LP_5p_N1__CATCAAGGTCAGAGGT-1	1.99914	-1.52142
001-034_T0_COL_LP_5p_N1__ATGTGTGTCTCATTCA-1	1.30406	-0.457111
001-034_T0_COL_LP_5p_N1__GACGGCTAGGGAAACA-1	-0.658385	-0.710381
001-034_T0_COL_LP_5p_N1__CCTTACGTCGGCGCAT-1	1.46117	-1.9431
001-034_T0_COL_LP_5p_N1__TCATTACTCAAGGCTT-1	1.44379	-1.38034
001-034_T0_COL_LP_5p_N1__CATCAGAGTTCTGAAC-1	1.52819	-1.79619
001-034_T0_COL_LP_5p_N1__CATCGGGTCTTACCTA-1	-0.620843	2.87648
001-034_T0_COL_LP_5p_N1__TCAGGTAGTATGAATG-1	1.8492	-0.84192
001-034_T0_COL_LP_5p_N1__CTCGGGAGTACCAGTT-1	1.54443	-1.68347
001-034_T0_COL_LP_5p_N1__GCTCTGTCACTTCGAA-1	2.01508	-1.25198
001-034_T0_COL_LP_5p_N1__CTCCTAGTCGACGGAA-1	1.63352	-1.67418
001-034_T0_COL_LP_5p_N1__TCTATTGAGCAATCTC-1	1.16249	-1.69774
001-034_T0_COL_LP_5p_N1__CATGACATCTTCTGGC-1	1.04961	-1.62037
001-034_T0_COL_LP_5p_N1__CAACCAAAGTGTGAAT-1	2.00905	-1.58619
001-034_T0_COL_LP_5p_N1__TGTCCCATCCACTCCA-1	0.987953	-1.84445
001-034_T0_COL_LP_5p_N1__TATTACCGTAGGCTGA-1	1.38699	-1.49135
001-034_T0_COL_LP_5p_N1__CACATTTTCTGCTTGC-1	-2.85925	-0.015328
001-034_T0_COL_LP_5p_N1__CGATCGGGTATCAGTC-1	2.13412	-1.19057
001-034_T0_COL_LP_5p_N1__AACCATGAGTGTACGG-1	-0.407547	-0.963553
001-034_T0_COL_LP_5p_N1__CTGGTCTCAACTGCGC-1	1.48909	-1.28896
001-034_T0_COL_LP_5p_N1__TGCCAAAAGTCATGCT-1	1.69356	-1.31573
001-034_T0_COL_LP_5p_N1__GTCGGGTAGATCACGG-1	-1.86452	1.66446
001-034_T0_COL_LP_5p_N1__CTGTGCTGTTGGGACA-1	1.79259	-1.61851
001-034_T0_COL_LP_5p_N1__TGGGCGTAGGAGTACC-1	-0.194993	-0.512912
001-034_T0_COL_LP_5p_N1__GACAGAGCATGCGCAC-1	0.919666	-1.53113
001-034_T0_COL_LP_5p_N1__CGGGTCAGTCATCCCT-1	1.4824	-1.54948
001-034_T0_COL_LP_5p_N1__CCTACCACACGGCTAC-1	1.94848	-1.42913
001-034_T0_COL_LP_5p_N1__ATCCACCTCACAGTAC-1	1.56987	-1.23612
001-034_T0_COL_LP_5p_N1__GTGAAGGGTAGCGTAG-1	1.81233	-0.94182
001-034_T0_COL_LP_5p_N1__TCAGCAAAGATGGGTC-1	-0.607327	-0.805131
001-034_T0_COL_LP_5p_N1__TATTACCGTTACCAGT-1	1.03918	-1.41791
001-034_T0_COL_LP_5p_N1__CGTTAGAGTCTTCAAG-1	1.33512	-1.54811
001-034_T0_COL_LP_5p_N1__CCGGTAGAGGAGTTTA-1	1.86706	-1.28622
001-034_T0_COL_LP_5p_N1__CCAATCCTCAGCCTAA-1	0.747033	-1.21048
001-034_T0_COL_LP_5p_N1__GGGTCTGCAACCGCCA-1	2.01936	-1.62641
001-034_T0_COL_LP_5p_N1__CCTTCGATCAGCGACC-1	1.77775	-1.26505
001-034_T0_COL_LP_5p_N1__GACGCGTGTCGCATCG-1	1.45716	-1.52204
001-034_T0_COL_LP_5p_N1__GGTGCGTGTATATGAG-1	0.706641	-1.45595
001-034_T0_COL_LP_5p_N1__CGGACTGCAGCTGGCT-1	-0.338856	-0.780766
001-034_T0_COL_LP_5p_N1__CGGTTAATCACCACCT-1	-0.727088	-0.510899
001-034_T0_COL_LP_5p_N1__TCTATTGAGCCGGTAA-1	-2.78204	0.390296
001-034_T0_COL_LP_5p_N1__CCGTGGACAAACTGCT-1	-0.205316	-1.04886
001-034_T0_COL_LP_5p_N1__GAATAAGTCAATCTCT-1	-0.442157	-0.319562
001-034_T0_COL_LP_5p_N1__CTGCTGTGTCATCGGC-1	-0.591907	-0.790829
001-034_T0_COL_LP_5p_N1__CACCACTGTAGCGCAA-1	-0.158028	-0.994826
001-034_T0_COL_LP_5p_N1__GACGTGCTCACTGGGC-1	1.11505	-1.61981
001-034_T0_COL_LP_5p_N1__CATCGGGGTCTCAACA-1	0.0125569	-0.754452
001-034_T0_COL_LP_5p_N1__TAAGTGCTCAGTTCGA-1	1.98285	-0.582873
001-034_T0_COL_LP_5p_N1__AGAATAGAGAGTAAGG-1	1.20848	-1.1813
001-034_T0_COL_LP_5p_N1__GTCACAACATCATCCC-1	0.823418	-1.47984
001-034_T0_COL_LP_5p_N1__CACACCTCATATGGTC-1	1.83168	-1.68295
001-034_T0_COL_LP_5p_N1__ACAGCCGTCTGTTTGT-1	-1.23509	2.95675
001-034_T0_COL_LP_5p_N1__GTGCAGCGTTAGTGGG-1	1.03776	-1.1857
001-034_T0_COL_LP_5p_N1__GACTAACAGGCGCTCT-1	-0.708704	-0.98032
001-034_T0_COL_LP_5p_N1__CTGGTCTGTAAGGATT-1	-0.676811	-0.885758
001-034_T0_COL_LP_5p_N1__CATTCGCCAACTGCGC-1	-0.931582	-0.289829
001-034_T0_COL_LP_5p_N1__ACGAGGACACACGCTG-1	-0.494749	2.67843
001-034_T0_COL_LP_5p_N1__GCTTGAACACCTATCC-1	0.992347	-0.99436
001-034_T0_COL_LP_5p_N1__CGATTGAGTAAGTGTA-1	0.56707	0.468669
001-034_T0_COL_LP_5p_N1__TTGAACGTCAGAGGTG-1	1.7658	-1.17907
001-034_T0_COL_LP_5p_N1__CAGAGAGTCTTTACGT-1	-0.422668	2.76101
001-034_T0_COL_LP_5p_N1__CTGAAACAGCGTTGCC-1	0.973529	-1.33369
001-034_T0_COL_LP_5p_N1__GCAAACTTCGCAGGCT-1	2.01951	-1.17424
001-034_T0_COL_LP_5p_N1__TACGGTACATTGAGCT-1	-0.280924	-1.00319
001-034_T0_COL_LP_5p_N1__ACTGCTCTCTGTACGA-1	1.64872	-1.52369
001-034_T0_COL_LP_5p_N1__CCTTTCTGTGTTTGTG-1	1.12376	-1.43891
001-034_T0_COL_LP_5p_N1__GATTCAGAGCTGCAAG-1	-2.93721	-0.145395
001-034_T0_COL_LP_5p_N1__GAAATGACACGACGAA-1	1.42384	-0.91188
001-034_T0_COL_LP_5p_N1__CTTGGCTCAAACCCAT-1	0.184672	-0.803822
001-034_T0_COL_LP_5p_N1__ACACCAAGTGAGGGAG-1	-0.0785368	-0.836011
001-034_T0_COL_LP_5p_N1__ACGGAGATCGCAAGCC-1	1.67143	-1.4831
001-034_T0_COL_LP_5p_N1__TTGCCGTAGTCTTGCA-1	0.0391973	-1.0776
001-034_T0_COL_LP_5p_N1__TAAGCGTCATCACAAC-1	1.37584	-1.31606
001-034_T0_COL_LP_5p_N1__CCCAGTTGTAAGAGAG-1	1.19694	-1.42483
001-034_T0_COL_LP_5p_N1__TTTCCTCAGGGTCGAT-1	0.908688	-1.65232
001-034_T0_COL_LP_5p_N1__CGGAGCTTCTCTGAGA-1	1.42749	-1.55791
001-034_T0_COL_LP_5p_N1__TGATTTCGTGCTTCTC-1	-0.0876529	-0.849002
001-034_T0_COL_LP_5p_N1__ACACCCTAGCGATGAC-1	-0.522867	2.93896
001-034_T0_COL_LP_5p_N1__TCGTAGAGTCGCGTGT-1	0.888657	-1.18991
001-034_T0_COL_LP_5p_N1__GACTGCGTCTGGCGTG-1	1.44626	-1.4285
001-034_T0_COL_LP_5p_N1__CTGGTCTTCGGGAGTA-1	1.45303	-1.23484
001-034_T0_COL_LP_5p_N1__GGGAATGTCCACGACG-1	1.83211	-1.53114
001-034_T0_COL_LP_5p_N1__CAACTAGAGTGGTCCC-1	1.91394	-1.49805
001-034_T0_COL_LP_5p_N1__TCGGTAACATCGGACC-1	1.50299	-1.34828
001-034_T0_COL_LP_5p_N1__GATCTAGTCCACGACG-1	-0.942733	1.73845
001-034_T0_COL_LP_5p_N1__GGGATGAAGAGTAATC-1	-0.888304	2.05416
001-034_T0_COL_LP_5p_N1__CGCCAAGTCAGAGACG-1	-0.613925	-0.42125
001-034_T0_COL_LP_5p_N1__GCGCGATTCTTTCCTC-1	-0.466984	-0.632643
001-034_T0_COL_LP_5p_N1__GGGCATCAGTCCGTAT-1	1.65834	-1.03377
001-034_T0_COL_LP_5p_N1__TTAGGCAAGGTTACCT-1	1.46279	-1.87411
001-034_T0_COL_LP_5p_N1__GATCGTAGTCTAGTGT-1	1.12958	-1.49346
001-034_T0_COL_LP_5p_N1__CGGTTAACAGCTGGCT-1	1.46311	-1.59244
001-034_T0_COL_LP_5p_N1__TACGGTACACAGACTT-1	-0.5332	-0.987108
001-034_T0_COL_LP_5p_N1__TGAAAGAGTCATGCCG-1	1.19626	-1.50681
001-034_T0_COL_LP_5p_N1__TCGTACCAGTTTGCGT-1	-0.847337	2.48996
001-034_T0_COL_LP_5p_N1__CACAAACCATAGACTC-1	-2.76236	-0.000818303
001-034_T0_COL_LP_5p_N1__CGTGTAATCAAGATCC-1	1.19844	-0.689156
001-034_T0_COL_LP_5p_N1__AATCCAGGTGCCTGTG-1	-0.916148	-0.196695
001-034_T0_COL_LP_5p_N1__CGATTGAGTGTGGTTT-1	1.26032	-1.48099
001-034_T0_COL_LP_5p_N1__AAGGTTCGTAAGAGGA-1	-0.141143	-1.01675
001-034_T0_COL_LP_5p_N1__ACGCCAGAGAGTAAGG-1	-0.207386	2.67297
001-034_T0_COL_LP_5p_N1__CATCGGGAGCAGGCTA-1	1.29241	-1.77177
001-034_T0_COL_LP_5p_N1__GCTGCTTAGCTAAGAT-1	-0.939543	-0.817205
001-034_T0_COL_LP_5p_N1__TCATTACAGCTGAACG-1	1.58587	-1.50855
001-034_T0_COL_LP_5p_N1__CACACAAGTCCTCCAT-1	-1.97057	1.60982
001-034_T0_COL_LP_5p_N1__TGAAAGACAAGGTGTG-1	1.665	-1.66229
001-034_T0_COL_LP_5p_N1__GCTGCAGGTTTGTGTG-1	1.53778	-1.8359
001-034_T0_COL_LP_5p_N1__ACTTACTCATATGGTC-1	1.25876	-1.19481
001-034_T0_COL_LP_5p_N1__CAGTAACAGACACGAC-1	0.763536	-1.27177
001-034_T0_COL_LP_5p_N1__GCTTGAATCGATCCCT-1	1.3538	-1.53786
001-034_T0_COL_LP_5p_N1__GTCTTCGAGAAGATTC-1	1.93447	-1.04178
001-034_T0_COL_LP_5p_N1__TGTGTTTGTGTAATGA-1	1.64882	-1.48834
001-034_T0_COL_LP_5p_N1__CTTTGCGGTCCCTTGT-1	1.55652	-1.89316
001-034_T0_COL_LP_5p_N1__TGACTTTTCGGTTAAC-1	1.58204	-1.49694
001-034_T0_COL_LP_5p_N1__CTCAGAACATGCCTAA-1	0.96661	-1.26906
001-034_T0_COL_LP_5p_N1__AAAGTAGTCGTCTGAA-1	1.26216	-1.01333
001-034_T0_COL_LP_5p_N1__ATCCGAAGTTCCATGA-1	-0.595101	-0.995551
001-034_T0_COL_LP_5p_N1__CGAGAAGAGACGCTTT-1	1.87461	-0.255168
001-034_T0_COL_LP_5p_N1__TGATTTCTCCTTAATC-1	-0.174652	-0.543247
001-034_T0_COL_LP_5p_N1__CTGATAGGTCGCGTGT-1	-1.35903	2.90472
001-034_T0_COL_LP_5p_N1__TAGTTGGAGTGCAAGC-1	1.56038	-1.09891
001-034_T0_COL_LP_5p_N1__AGTGGGAAGGAATCGC-1	1.39249	-1.6942
001-034_T0_COL_LP_5p_N1__CCGTGGACATAACCTG-1	-0.369768	-0.908993
001-034_T0_COL_LP_5p_N1__TGAGAGGGTTACGTCA-1	-0.0196285	-1.10262
001-034_T0_COL_LP_5p_N1__GTTCTCGTCCAAAGTC-1	-0.334186	-1.16397
001-034_T0_COL_LP_5p_N1__CGAGCACGTACCGAGA-1	0.0758062	-0.871646
001-034_T0_COL_LP_5p_N1__AGCTCCTTCAATAAGG-1	-0.646374	2.29757
001-034_T0_COL_LP_5p_N1__TAGAGCTTCCATGCTC-1	1.95215	-1.85079
001-034_T0_COL_LP_5p_N1__ACAGCTACAGGCGATA-1	-0.0729749	-0.994841
001-034_T0_COL_LP_5p_N1__GTCGTAAGTGTGCCTG-1	2.09606	-1.43393
001-034_T0_COL_LP_5p_N1__CCGGTAGGTGGCAAAC-1	1.68945	-1.53708
001-034_T0_COL_LP_5p_N1__CCTCAGTCACTCTGTC-1	-0.414513	2.09413
001-034_T0_COL_LP_5p_N1__GACACGCAGATCCCAT-1	1.26517	-1.49455
001-034_T0_COL_LP_5p_N1__TCAGGATAGTGGGCTA-1	-0.709375	-0.835172
001-034_T0_COL_LP_5p_N1__CATCGGGGTAAATGAC-1	1.46748	-1.3562
001-034_T0_COL_LP_5p_N1__TTTATGCGTAAGTGTA-1	0.991255	-1.65778
001-034_T0_COL_LP_5p_N1__GATGAGGAGTTACCCA-1	-0.0361924	-1.24016
001-034_T0_COL_LP_5p_N1__TGTTCCGGTGCATCTA-1	1.87565	-1.35667
001-034_T0_COL_LP_5p_N1__ACTATCTCACTGTGTA-1	-0.131875	-0.398744
001-034_T0_COL_LP_5p_N1__ACCCACTAGAAACGCC-1	1.0594	-0.967477
001-034_T0_COL_LP_5p_N1__GTCTCGTAGCGGCTTC-1	0.862055	-0.919164
001-034_T0_COL_LP_5p_N1__GGGCATCTCTTTAGGG-1	1.78361	-1.73976
001-034_T0_COL_LP_5p_N1__CTCCTAGTCCTGCCAT-1	-2.88757	0.0746977
001-034_T0_COL_LP_5p_N1__GTGCATAAGAGGACGG-1	0.351415	-0.865403
001-034_T0_COL_LP_5p_N1__TAGGCATCATTAGGCT-1	0.36865	-0.950462
001-034_T0_COL_LP_5p_N1__CTCTACGTCTCGCTTG-1	1.57959	-1.17649
001-034_T0_COL_LP_5p_N1__CCAATCCCAGTTTACG-1	1.54337	-1.04247
001-034_T0_COL_LP_5p_N1__ATTGGTGTCAGCTCTC-1	2.61231	-0.605739
001-034_T0_COL_LP_5p_N1__ATCCGAATCTGTACGA-1	0.297723	-0.726993
001-034_T0_COL_LP_5p_N1__GTCTTCGGTTAAAGAC-1	-0.544123	0.323321
001-034_T0_COL_LP_5p_N1__CACACAAGTCTACCTC-1	-0.807956	-0.880995
001-034_T0_COL_LP_5p_N1__ACTTACTGTTACGCGC-1	1.15327	-1.52895
001-034_T0_COL_LP_5p_N1__GTTCGGGAGATCTGCT-1	0.960262	-1.78673
001-034_T0_COL_LP_5p_N1__ACGCAGCGTGTTCGAT-1	1.36988	-1.19941
001-034_T0_COL_LP_5p_N1__ACACCCTAGTACGCCC-1	1.65675	-1.51826
001-034_T0_COL_LP_5p_N1__TCTATTGTCCGAAGAG-1	0.244814	-0.989487
001-034_T0_COL_LP_5p_N1__AACTCTTAGTGTTAGA-1	-0.463775	-0.259541
001-034_T0_COL_LP_5p_N1__TCATTTGAGGGTGTTG-1	1.45106	-1.8072
001-034_T0_COL_LP_5p_N1__GTCAAGTCATCCCATC-1	0.30272	-0.475855
001-034_T0_COL_LP_5p_N1__GTGTTAGCACTACAGT-1	2.11818	-1.94708
001-034_T0_COL_LP_5p_N1__CTCGGGAAGTCGAGTG-1	1.59937	-1.42648
001-034_T0_COL_LP_5p_N1__CGAGAAGCATGCCCGA-1	1.68117	-1.71402
001-034_T0_COL_LP_5p_N1__GGGATGACAAGCGAGT-1	1.34509	-1.17202
001-034_T0_COL_LP_5p_N1__GAGCAGATCTTTACAC-1	-0.28911	-0.854329
001-034_T0_COL_LP_5p_N1__AAACGGGGTTAAAGAC-1	0.00261685	-0.809787
001-034_T0_COL_LP_5p_N1__TCTCATATCCGTTGTC-1	0.215582	-0.499311
001-034_T0_COL_LP_5p_N1__CTCAGAAGTGGCGAAT-1	1.91555	-1.60562
001-034_T0_COL_LP_5p_N1__GTTCTCGTCTACGAGT-1	-0.622582	-0.806739
001-034_T0_COL_LP_5p_N1__TCGGTAAAGGGATGGG-1	-2.76465	0.455567
001-034_T0_COL_LP_5p_N1__CCCTCCTTCACATACG-1	2.36057	-0.912309
001-034_T0_COL_LP_5p_N1__GTCCTCATCTTTAGGG-1	1.54687	-1.38562
001-034_T0_COL_LP_5p_N1__GCTTCCAAGTGTACCT-1	0.326842	-0.805551
001-034_T0_COL_LP_5p_N1__CCACTACAGAGTCTGG-1	-0.742393	-0.786883
001-034_T0_COL_LP_5p_N1__CTTCTCTCATCCGTGG-1	1.72552	-1.07668
001-034_T0_COL_LP_5p_N1__TTAGGACCATGTCGAT-1	0.965191	-1.35344
001-034_T0_COL_LP_5p_N1__ATGAGGGTCCCTCTTT-1	1.18271	-1.81253
001-034_T0_COL_LP_5p_N1__CACACAAAGCCTATGT-1	-0.500948	-0.735617
001-034_T0_COL_LP_5p_N1__GAGGTGATCGTGGACC-1	-0.434436	-0.943984
001-034_T0_COL_LP_5p_N1__CTTAGGAGTCGCCATG-1	1.02171	-1.50251
001-034_T0_COL_LP_5p_N1__TAAGAGAAGCGTCAAG-1	-2.63101	0.356845
001-034_T0_COL_LP_5p_N1__CATTCGCTCTTGTCAT-1	-0.86469	2.33378
001-034_T0_COL_LP_5p_N1__ATGGGAGAGTAGCGGT-1	1.38432	-1.00555
001-034_T0_COL_LP_5p_N1__ATTATCCCATGACATC-1	1.66965	-1.66351
001-034_T0_COL_LP_5p_N1__GGGTCTGAGCGTGTCC-1	1.14785	-1.50349
001-034_T0_COL_LP_5p_N1__ACGGAGATCTCGATGA-1	0.103483	-0.933804
001-034_T0_COL_LP_5p_N1__CTGAAACGTCTGCAAT-1	0.253072	-1.00825
001-034_T0_COL_LP_5p_N1__GCATGTAGTAGAGCTG-1	-0.0229019	-0.533463
001-034_T0_COL_LP_5p_N1__GCTGCGACATGCATGT-1	1.68079	-1.19779
001-034_T0_COL_LP_5p_N1__CGATTGATCCTTGACC-1	2.05333	-1.31291
001-034_T0_COL_LP_5p_N1__GTATTCTAGAGCCCAA-1	1.90685	-1.27089
001-034_T0_COL_LP_5p_N1__TACTTGTGTTGACGTT-1	-0.22658	-1.03093
001-034_T0_COL_LP_5p_N1__ACGGGTCGTTATTCTC-1	1.68236	-1.46377
001-034_T0_COL_LP_5p_N1__AGCCTAATCACTGGGC-1	1.82424	-0.994521
001-034_T0_COL_LP_5p_N1__TACAGTGGTACGCACC-1	1.19436	-0.828111
001-034_T0_COL_LP_5p_N1__AGTGAGGCATCCGCGA-1	-0.77956	-0.676703
001-034_T0_COL_LP_5p_N1__AACTGGTTCATGCAAC-1	-0.406188	-0.672365
001-034_T0_COL_LP_5p_N1__TCTATTGCAGTCAGAG-1	-1.84805	1.23961
001-034_T0_COL_LP_5p_N1__AGATCTGGTCATGCAT-1	0.425232	-0.183031
001-034_T0_COL_LP_5p_N1__TTGGAACAGCCGATTT-1	0.165458	-0.891381
001-034_T0_COL_LP_5p_N1__GGCTCGACAGACGCAA-1	1.49795	-1.38574
001-034_T0_COL_LP_5p_N1__TAGGCATGTCACACGC-1	0.208759	-0.648948
001-034_T0_COL_LP_5p_N1__TTCTCCTCAGGCTCAC-1	-0.840259	-0.58996
001-034_T0_COL_LP_5p_N1__GGGCATCAGGAACTGC-1	2.40623	0.0751167
001-034_T0_COL_LP_5p_N1__CTAACTTCAATCCGAT-1	-0.786378	-0.497593
001-034_T0_COL_LP_5p_N1__ACTGATGTCTGAGTGT-1	1.17964	-1.31989
001-034_T0_COL_LP_5p_N1__TCTGAGACATTGGGCC-1	0.742153	-1.13601
001-034_T0_COL_LP_5p_N1__TGAGCATTCTCACATT-1	-0.54864	-1.00019
001-034_T0_COL_LP_5p_N1__ACAGCTAAGGTGATAT-1	-0.67623	-0.537534
001-034_T0_COL_LP_5p_N1__CATGACACAAGGACAC-1	0.975004	-1.44388
001-034_T0_COL_LP_5p_N1__GACTACAAGGTCGGAT-1	2.09443	-1.56436
001-034_T0_COL_LP_5p_N1__GACTACACATCCCACT-1	1.67062	-0.419345
001-034_T0_COL_LP_5p_N1__GCCTCTAGTAGCTAAA-1	2.09543	-1.08296
001-034_T0_COL_LP_5p_N1__CTTCTCTAGTGCAAGC-1	-0.460594	-0.837365
001-034_T0_COL_LP_5p_N1__TTCCCAGAGTGGGATC-1	-2.96082	0.148038
001-034_T0_COL_LP_5p_N1__CTCGGGAAGAGACGAA-1	-0.778446	1.6466
001-034_T0_COL_LP_5p_N1__TGGTTCCGTACCGTAT-1	-0.533838	-0.714212
001-034_T0_COL_LP_5p_N1__TTGCGTCCACAAGTAA-1	2.5564	-1.58572
001-034_T0_COL_LP_5p_N1__TTAACTCCACGTCAGC-1	-0.775731	-0.781952
001-034_T0_COL_LP_5p_N1__CGCTTCAGTGACTACT-1	-0.612631	-0.805536
001-034_T0_COL_LP_5p_N1__CTAGCCTAGCCAGTAG-1	1.31481	-1.11566
001-034_T0_COL_LP_5p_N1__ATGCGATTCCTAAGTG-1	-0.718001	-0.649033
001-034_T0_COL_LP_5p_N1__CATCGAAGTTATCCGA-1	2.45717	-1.25831
001-034_T0_COL_LP_5p_N1__GGCAATTCAATAGCAA-1	-0.808308	-0.961234
001-034_T0_COL_LP_5p_N1__ATCCACCGTTAGTGGG-1	-0.812419	-0.839134
001-034_T0_COL_LP_5p_N1__CCTTCGACAGGTGGAT-1	-1.00509	2.64761
001-034_T0_COL_LP_5p_N1__TCGCGTTTCGTTTATC-1	-1.37603	2.66932
001-034_T0_COL_LP_5p_N1__GCTGCTTTCAGAGGTG-1	-0.774855	-0.434714
001-034_T0_COL_LP_5p_N1__GGTGCGTAGTCAATAG-1	-1.1004	-0.506488
001-034_T0_COL_LP_5p_N1__CTCCTAGAGCCATCGC-1	-0.94017	2.56024
001-034_T0_COL_LP_5p_N1__CCTCAGTTCCAAAGTC-1	-0.703098	-0.642583
001-034_T0_COL_LP_5p_N1__GTGGGTCGTATCGCAT-1	-1.40383	1.74946
001-034_T0_COL_LP_5p_N1__AAAGATGCAATCTACG-1	-0.835931	-0.365938
001-034_T0_COL_LP_5p_N1__GACTACATCTCACATT-1	1.87791	-1.22113
001-034_T0_COL_LP_5p_N1__CCTAGCTCAGCTGTGC-1	1.87183	-1.69808
001-034_T0_COL_LP_5p_N1__GACCAATAGGAGCGAG-1	-0.576623	-0.504781
001-034_T0_COL_LP_5p_N1__GCTGCGAAGTAGATGT-1	1.07787	-1.47358
001-034_T0_COL_LP_5p_N1__CACCACTAGCGTCTAT-1	-0.463002	-0.807089
001-034_T0_COL_LP_5p_N1__GGTGAAGTCAGGTAAA-1	-0.625367	-0.529789
001-034_T0_COL_LP_5p_N1__GGAACTTGTCAGGACA-1	1.75132	-1.28504
001-034_T0_COL_LP_5p_N1__GTCTCGTTCAGCGACC-1	1.31766	-1.44432
001-034_T0_COL_LP_5p_N1__CAGCAGCCAGTATAAG-1	1.88507	-0.892045
001-034_T0_COL_LP_5p_N1__GTAACGTAGACGCAAC-1	1.46028	-0.453034
001-034_T0_COL_LP_5p_N1__AGCTTGAAGTAGATGT-1	1.2221	-1.70509
001-034_T0_COL_LP_5p_N1__CGAGCCAAGTACCGGA-1	-0.711055	-0.933554
001-034_T0_COL_LP_5p_N1__TGTGGTACATCGATTG-1	1.65492	-1.30269
001-034_T0_COL_LP_5p_N1__GGATTACAGGAGTTGC-1	-2.76694	0.0349873
001-034_T0_COL_LP_5p_N1__CTAGCCTTCCCACTTG-1	0.90823	-1.15553
001-034_T0_COL_LP_5p_N1__ACAGCCGGTTAGAACA-1	-0.44799	2.30503
001-034_T0_COL_LP_5p_N1__CGTAGGCCAGGCTCAC-1	-0.236869	-1.04016
001-034_T0_COL_LP_5p_N1__ATTGGACGTAGCACGA-1	1.89982	-1.18639
001-034_T0_COL_LP_5p_N1__CACCAGGGTTGCCTCT-1	1.49545	-1.78021
001-034_T0_COL_LP_5p_N1__TTGCGTCGTAGCGTAG-1	0.442397	-1.05676
001-034_T0_COL_LP_5p_N1__GTTCTCGGTCTAGAGG-1	-0.073227	-0.833079
001-034_T0_COL_LP_5p_N1__CCAGCGAAGGCAGTCA-1	1.18916	-1.46878
001-034_T0_COL_LP_5p_N1__GCATGTACATCGGAAG-1	1.04538	-1.28464
001-034_T0_COL_LP_5p_N1__GCATACATCCCAGGTG-1	2.0002	-1.66909
001-034_T0_COL_LP_5p_N1__GTGGGTCTCCTTGGTC-1	1.84689	-1.25871
001-034_T0_COL_LP_5p_N1__ACTGCTCGTAGAAGGA-1	0.200659	-0.826283
001-034_T0_COL_LP_5p_N1__TCGGGACAGATGTCGG-1	2.34957	-1.06736
001-034_T0_COL_LP_5p_N1__TGAGCATCATGCCTTC-1	1.64491	-1.75754
001-034_T0_COL_LP_5p_N1__CGTCACTAGTCCTCCT-1	2.05897	-1.20228
001-034_T0_COL_LP_5p_N1__AGTGGGAAGCAGGTCA-1	1.45086	-1.42284
001-034_T0_COL_LP_5p_N1__GACTACAGTTGGGACA-1	-0.788908	-0.729629
001-034_T0_COL_LP_5p_N1__AACGTTGCATCCTTGC-1	-2.92843	-0.0807001
001-034_T0_COL_LP_5p_N1__CTACACCAGTGTTTGC-1	-0.876394	-0.665224
001-034_T0_COL_LP_5p_N1__AGGTCCGAGACGCAAC-1	-0.859186	-0.667172
001-034_T0_COL_LP_5p_N1__GTCGGGTCATAAAGGT-1	-0.572412	-0.866249
001-034_T0_COL_LP_5p_N1__GCATGTACAGCTGCTG-1	0.20637	-1.16802
001-034_T0_COL_LP_5p_N1__ATTGGACTCTCGCATC-1	1.86363	-1.56092
001-034_T0_COL_LP_5p_N1__TTGTAGGGTTGTCGCG-1	-2.19911	0.70301
001-034_T0_COL_LP_5p_N1__CGGACACAGGGTCGAT-1	0.76297	0.313759
001-034_T0_COL_LP_5p_N1__TGCTGCTCATAAAGGT-1	1.34415	-1.50619
001-034_T0_COL_LP_5p_N1__ATTGGTGTCAAACGGG-1	1.86222	-1.31542
001-034_T0_COL_LP_5p_N1__AACTCAGCACGAGGTA-1	-2.61547	0.318598
001-034_T0_COL_LP_5p_N1__CTGTTTAGTCTCTTTA-1	-0.934327	-0.651597
001-034_T0_COL_LP_5p_N1__TACGGTAAGTAATCCC-1	1.15154	-1.13073
001-034_T0_COL_LP_5p_N1__CGATGGCCATCGTCGG-1	1.06491	-1.6196
001-034_T0_COL_LP_5p_N1__AAGGCAGAGCTCCTCT-1	-0.810761	-0.516436
001-034_T0_COL_LP_5p_N1__AAGGTTCGTTCTCATT-1	-0.412913	-0.38024
001-034_T0_COL_LP_5p_N1__AGGGTGACACCAGGCT-1	-0.770477	-0.612233
001-034_T0_COL_LP_5p_N1__CCCAGTTGTGTCCTCT-1	1.99078	-1.64699
001-034_T0_COL_LP_5p_N1__GCGCGATCATAGTAAG-1	-0.59278	-1.03756
001-034_T0_COL_LP_5p_N1__CCGTTCAGTCACCTAA-1	-0.342887	-0.960715
001-034_T0_COL_LP_5p_N1__TGCCCATAGCGTTGCC-1	-0.995131	-0.378067
001-034_T0_COL_LP_5p_N1__ACGATACCAATACGCT-1	-0.798693	-0.580435
001-034_T0_COL_LP_5p_N1__GCATACAAGGACCACA-1	-0.900765	-0.551821
001-034_T0_COL_LP_5p_N1__AGGGAGTGTGCACGAA-1	1.86457	-1.45189
001-034_T0_COL_LP_5p_N1__GCGAGAAGTCCCTACT-1	-2.00702	1.32964
001-034_T0_COL_LP_5p_N1__GTAACTGAGGAGTTGC-1	-0.672433	-0.639602
001-034_T0_COL_LP_5p_N1__GAGCAGACACTGTGTA-1	1.22082	-0.945783
001-034_T0_COL_LP_5p_N1__AACCGCGAGGCCATAG-1	0.0606504	-1.07263
001-034_T0_COL_LP_5p_N1__GCGGGTTTCACGCATA-1	-0.78119	-0.714651
001-034_T0_COL_LP_5p_N1__GTATTCTGTGTGCCTG-1	-0.409764	-0.478589
001-034_T0_COL_LP_5p_N1__TATGCCCGTACCCAAT-1	1.93734	-1.25172
001-034_T0_COL_LP_5p_N1__CAGCCGAAGCATGGCA-1	-1.00081	-0.372078
001-034_T0_COL_LP_5p_N1__CAAGAAAAGTACGCCC-1	1.85411	-1.45097
001-034_T0_COL_LP_5p_N1__CATTATCTCGAGAGCA-1	-0.542916	-0.479572
001-034_T0_COL_LP_5p_N1__TTTACTGAGAATCTCC-1	-1.23928	2.27138
001-034_T0_COL_LP_5p_N1__ACGGGTCTCGGCATCG-1	1.99975	-1.25116
001-034_T0_COL_LP_5p_N1__GATCGCGGTATTCGTG-1	-0.873551	0.265961
001-034_T0_COL_LP_5p_N1__AAGACCTCACATCTTT-1	-0.734945	-0.895535
001-034_T0_COL_LP_5p_N1__AGGCCACCATCCTTGC-1	-0.589625	-0.706406
001-034_T0_COL_LP_5p_N1__CTGCTGTGTAGCACGA-1	-0.461074	-0.420357
001-034_T0_COL_LP_5p_N1__TGGTTCCTCTCCCTGA-1	2.38179	-1.70541
001-034_T0_COL_LP_5p_N1__CTAACTTGTCATGCCG-1	-0.4535	2.48148
001-034_T0_COL_LP_5p_N1__AAAGTAGGTCAGCTAT-1	-0.614465	-0.705416
001-034_T0_COL_LP_5p_N1__AGTGAGGCATGTCTCC-1	1.90958	-1.57453
001-034_T0_COL_LP_5p_N1__CAAGGCCAGCCGCCTA-1	-0.168846	-0.74692
001-034_T0_COL_LP_5p_N1__CCTAAAGTCTGACCTC-1	1.4264	-1.47847
001-034_T0_COL_LP_5p_N1__CTACACCTCATGTCCC-1	2.04307	-1.56113
001-034_T0_COL_LP_5p_N1__CTGCTGTGTTCTGAAC-1	2.19188	-0.742801
001-034_T0_COL_LP_5p_N1__TGAGAGGGTACTCGCG-1	1.90147	-1.07445
001-034_T0_COL_LP_5p_N1__CATGACAAGGTACTCT-1	-0.778089	-0.713364
001-034_T0_COL_LP_5p_N1__ATCATCTGTAGTACCT-1	-2.70198	0.10406
001-034_T0_COL_LP_5p_N1__CGTCTACTCGCTGATA-1	-0.450545	-0.946005
001-034_T0_COL_LP_5p_N1__GCAAACTAGCGTGAAC-1	1.52676	-1.30274
001-034_T0_COL_LP_5p_N1__GGCGTGTGTGATGTGG-1	1.58633	-1.45339
001-034_T0_COL_LP_5p_N1__GCGCAACCAAGTCTAC-1	1.63582	-0.869116
001-034_T0_COL_LP_5p_N1__TTTGCGCAGAGCTGCA-1	-2.78591	0.451191
001-034_T0_COL_LP_5p_N1__CAGTCCTTCCGCATCT-1	-1.65391	1.63188
001-034_T0_COL_LP_5p_N1__GCAATCATCAAAGACA-1	-0.806356	-0.609269
001-034_T0_COL_LP_5p_N1__CTGGTCTAGAGGGCTT-1	-0.82442	-0.544618
001-034_T0_COL_LP_5p_N1__CACCAGGAGCAATCTC-1	1.78662	-0.651771
001-034_T0_COL_LP_5p_N1__TTAGGACGTTGTGGAG-1	1.86177	1.48752
001-034_T0_COL_LP_5p_N1__CTGTGCTTCATCTGCC-1	-0.788132	-0.630873
001-034_T0_COL_LP_5p_N1__TCAGCAAGTTCTGTTT-1	-0.711235	-0.70322
001-034_T0_COL_LP_5p_N1__CACCAGGCAAGTTAAG-1	1.54052	-0.780376
001-034_T0_COL_LP_5p_N1__AGGGATGCACACCGAC-1	-2.91051	-0.237988
001-034_T0_COL_LP_5p_N1__AACTCTTAGAGCAATT-1	-0.624067	-0.837939
001-034_T0_COL_LP_5p_N1__CCTATTATCGCCCTTA-1	-0.520298	-0.899954
001-034_T0_COL_LP_5p_N1__GCTCCTAGTATATGGA-1	-1.48335	1.23249
001-034_T0_COL_LP_5p_N1__GTAGTCAGTGCAACGA-1	-0.500939	-0.53404
001-034_T0_COL_LP_5p_N1__TTTGTCAGTCCTGCTT-1	2.06887	-1.41623
001-034_T0_COL_LP_5p_N1__TCGGTAACATGGTCAT-1	0.264325	-0.531296
001-034_T0_COL_LP_5p_N1__AATCCAGTCAGCTTAG-1	-0.234811	-0.928164
001-034_T0_COL_LP_5p_N1__TCGTACCCAAGAAGAG-1	1.21914	-1.61869
001-034_T0_COL_LP_5p_N1__TTTGCGCGTCTGATTG-1	-2.69897	0.863432
001-034_T0_COL_LP_5p_N1__ACACCGGTCTGTGCAA-1	-0.730368	-0.707391
001-034_T0_COL_LP_5p_N1__AGTGGGAAGCCAGTTT-1	-0.78663	-0.963294
001-034_T0_COL_LP_5p_N1__GGAATAAAGGTTCCTA-1	-0.645723	2.16281
001-034_T0_COL_LP_5p_N1__ATCTACTTCTACCAGA-1	-0.0435799	-1.16341
001-034_T0_COL_LP_5p_N1__ATCATGGGTCGGATCC-1	1.43013	-1.58111
001-034_T0_COL_LP_5p_N1__GCTTCCATCCGCGCAA-1	-0.563163	-0.69154
001-034_T0_COL_LP_5p_N1__CAGCGACGTCTGGAGA-1	-0.76723	-0.619907
001-034_T0_COL_LP_5p_N1__ACTGCTCCAGGAATCG-1	2.09614	-1.00489
001-034_T0_COL_LP_5p_N1__GACACGCGTCCTAGCG-1	-2.98076	-0.155077
001-034_T0_COL_LP_5p_N1__TCGCGTTTCAAACGGG-1	-0.703324	-0.812571
001-034_T0_COL_LP_5p_N1__ACGAGGAAGATAGCAT-1	-0.807448	-0.841158
001-034_T0_COL_LP_5p_N1__TTCGAAGGTCCTCCAT-1	1.0187	-1.55414
001-034_T0_COL_LP_5p_N1__GCCAAATTCTCCAACC-1	-0.268708	-0.620556
001-034_T0_COL_LP_5p_N1__CAGAATCCACCACGTG-1	1.74134	-2.03215
001-034_T0_COL_LP_5p_N1__TGAGAGGAGATCCGAG-1	-2.87678	-0.154637
001-034_T0_COL_LP_5p_N1__AGAATAGCACACCGAC-1	-2.81143	0.403345
001-034_T0_COL_LP_5p_N1__CTGCTGTGTTGATTGC-1	-0.558336	-0.499342
001-034_T0_COL_LP_5p_N1__TTCTCCTGTCCGAAGA-1	-0.934621	-0.349011
001-034_T0_COL_LP_5p_N1__CAGCATATCCTTGACC-1	-1.7773	1.24578
001-034_T0_COL_LP_5p_N1__TCATTACAGGACATTA-1	0.853117	1.21818
001-034_T0_COL_LP_5p_N1__ATAACGCGTCGGCACT-1	1.86436	-1.38636
001-034_T0_COL_LP_5p_N1__CAACCAATCACCCTCA-1	1.21131	-1.06068
001-034_T0_COL_LP_5p_N1__ATTCTACAGAAGGGTA-1	-0.698977	1.76178
001-034_T0_COL_LP_5p_N1__TCTTCGGGTGGCGAAT-1	-0.481727	-0.774628
001-034_T0_COL_LP_5p_N1__AATCCAGCAGTAAGCG-1	-2.5274	0.58194
001-034_T0_COL_LP_5p_N1__TACGGTAAGTTTCCTT-1	-0.420022	-0.813659
001-034_T0_COL_LP_5p_N1__TTGGCAAGTCGAGTTT-1	-0.00842897	-0.729474
001-034_T0_COL_LP_5p_N1__GAACGGAAGGACCACA-1	-0.556875	2.30983
001-034_T0_COL_LP_5p_N1__ACTGTCCCAATAACGA-1	1.5637	-1.45169
001-034_T0_COL_LP_5p_N1__CACCTTGTCATATCGG-1	-2.6368	0.220944
001-034_T0_COL_LP_5p_N1__CACAGGCCACGGCGTT-1	-0.339329	-0.371767
001-034_T0_COL_LP_5p_N1__TACGGATAGCCTATGT-1	1.05675	-0.935805
001-034_T0_COL_LP_5p_N1__GTGTGCGGTCTGCAAT-1	-0.737207	-0.388239
001-034_T0_COL_LP_5p_N1__CACAAACTCACCACCT-1	-0.229139	-0.821078
001-034_T0_COL_LP_5p_N1__AGATCTGCAGCAGTTT-1	-0.782252	-1.02313
001-034_T0_COL_LP_5p_N1__CATCAAGGTTACCAGT-1	-0.0393461	-0.974313
001-034_T0_COL_LP_5p_N1__CATTCGCTCGGCGGTT-1	-0.265624	-0.221036
001-034_T0_COL_LP_5p_N1__GCTGCAGCATTCCTGC-1	1.20143	-1.86478
001-034_T0_COL_LP_5p_N1__AGGCCGTCAACACGCC-1	-0.511123	-0.959118
001-034_T0_COL_LP_5p_N1__TCAGATGTCAGTTAGC-1	-0.959862	2.88058
001-034_T0_COL_LP_5p_N1__TATCTCAGTGCTGTAT-1	-0.396662	-0.630178
001-034_T0_COL_LP_5p_N1__CATATGGCATTACGAC-1	1.93467	-1.45085
001-034_T0_COL_LP_5p_N1__GACTAACCATCATCCC-1	-2.73876	0.436492
001-034_T0_COL_LP_5p_N1__GAACATCTCTCTTGAT-1	-0.176147	-0.902849
001-034_T0_COL_LP_5p_N1__TGTTCCGGTCCGTGAC-1	-1.58789	1.59921
001-034_T0_COL_LP_5p_N1__CGGCTAGAGTGGGATC-1	1.75595	-1.29057
001-034_T0_COL_LP_5p_N1__TGCGCAGAGCAAATCA-1	-0.825603	-0.839464
001-034_T0_COL_LP_5p_N1__TGGCGCACATCGTCGG-1	-0.67145	-0.844479
001-034_T0_COL_LP_5p_N1__TACCTATCAATCTGCA-1	-0.613282	-0.529701
001-034_T0_COL_LP_5p_N1__GTGCGGTTCCTGCAGG-1	-0.784541	0.1298
001-034_T0_COL_LP_5p_N1__TTCCCAGTCATTCACT-1	-2.54592	0.125081
001-034_T0_COL_LP_5p_N1__AACTCTTCAGGGTACA-1	-0.711044	-0.765304
001-034_T0_COL_LP_5p_N1__GGGACCTAGAGTACCG-1	-0.765522	-0.984192
001-034_T0_COL_LP_5p_N1__AGCATACTCGCTTGTC-1	-0.602422	2.32303
001-034_T0_COL_LP_5p_N1__CTTAGGACAAGCGCTC-1	-0.691681	-0.0925195
001-034_T0_COL_LP_5p_N1__TTCCCAGTCTGTCCGT-1	-2.94185	-0.159244
001-034_T0_COL_LP_5p_N1__ATCCGAACACCTCGTT-1	-2.94301	0.0893361
001-034_T0_COL_LP_5p_N1__CTACACCAGCTGGAAC-1	-2.50993	0.558291
001-034_T0_COL_LP_5p_N1__GTCGTAATCTCTTATG-1	-0.979965	1.93453
001-034_T0_COL_LP_5p_N1__CTAAGACGTAGCGCTC-1	-0.32359	-0.817785
001-034_T0_COL_LP_5p_N1__TGTATTCAGGAGTACC-1	-0.468596	-0.690509
001-034_T0_COL_LP_5p_N1__CCTATTACACCAGCAC-1	-0.669911	-0.759324
001-034_T0_COL_LP_5p_N1__TTCTCAAGTCGCTTTC-1	1.0645	-1.36041
001-034_T0_COL_LP_5p_N1__TCAGGATTCATCTGTT-1	-0.358192	-0.822008
001-034_T0_COL_LP_5p_N1__TGTGTTTGTCTCAACA-1	-0.810454	-0.61208
001-034_T0_COL_LP_5p_N1__TTTACTGGTAAGAGAG-1	1.31903	-1.23469
001-034_T0_COL_LP_5p_N1__GATGAAATCGGTCCGA-1	-0.618923	-0.578614
001-034_T0_COL_LP_5p_N1__CACACAAGTTGACGTT-1	1.20395	-0.939729
001-034_T0_COL_LP_5p_N1__GCATGCGTCGCTAGCG-1	2.62525	0.185729
001-034_T0_COL_LP_5p_N1__CAAGGCCTCGTTACAG-1	-0.379925	-0.870317
001-034_T0_COL_LP_5p_N1__CTAATGGGTAAGTAGT-1	-0.812958	-0.468411
001-034_T0_COL_LP_5p_N1__GATTCAGTCTCCGGTT-1	-0.415248	-0.555249
001-034_T0_COL_LP_5p_N1__GCATGTAGTTCTCATT-1	-0.167538	2.31884
001-034_T0_COL_LP_5p_N1__TATTACCAGGGTGTTG-1	-0.0892099	-0.672118
001-034_T0_COL_LP_5p_N1__GAACCTACAAACGTGG-1	1.19626	-1.95826
001-034_T0_COL_LP_5p_N1__GTCTCGTCAGGATCGA-1	0.11685	-0.803559
001-034_T0_COL_LP_5p_N1__GAGCAGAGTCGACTGC-1	-2.73154	0.159904
001-034_T0_COL_LP_5p_N1__AAGGCAGAGTGTACCT-1	-0.125309	-0.795572
001-034_T0_COL_LP_5p_N1__ACGGGCTGTCTAGGTT-1	-0.900149	-0.630825
001-034_T0_COL_LP_5p_N1__CTGCGGACACGTTGGC-1	-0.79312	-0.325006
001-034_T0_COL_LP_5p_N1__GCTGCGACAGCTTCGG-1	-0.773725	-0.692163
001-034_T0_COL_LP_5p_N1__ACACCCTCATCCAACA-1	1.43005	-1.15529
001-034_T0_COL_LP_5p_N1__TTGGCAATCATTGCCC-1	1.29272	-0.998087
001-034_T0_COL_LP_5p_N1__ACGGCCAGTAAATACG-1	1.84241	-0.58888
001-034_T0_COL_LP_5p_N1__GACGGCTTCCTAAGTG-1	1.2378	-1.45174
001-034_T0_COL_LP_5p_N1__GCATGTACACTTACGA-1	-0.848603	-0.777445
001-034_T0_COL_LP_5p_N1__GTGCGGTGTTCCATGA-1	-0.995767	2.58935
001-034_T0_COL_LP_5p_N1__AAATGCCGTCATATCG-1	2.28831	-0.557518
001-034_T0_COL_LP_5p_N1__TAAACCGCAGCGTTCG-1	-0.765353	-0.851658
001-034_T0_COL_LP_5p_N1__CGCGGTAAGGCGCTCT-1	1.73675	-1.56617
001-034_T0_COL_LP_5p_N1__AGGGTGATCTTATCTG-1	-2.3227	0.581766
001-034_T0_COL_LP_5p_N1__CCTAGCTGTGACTCAT-1	-0.628558	-0.292949
001-034_T0_COL_LP_5p_N1__ACAGCTAGTGGTCCGT-1	-0.489449	-0.556389
001-034_T0_COL_LP_5p_N1__ATGAGGGAGTTGTCGT-1	0.17536	-0.733884
001-034_T0_COL_LP_5p_N1__GTGAAGGCACGACGAA-1	-0.767078	-0.938352
001-034_T0_COL_LP_5p_N1__TCCACACTCTCCTATA-1	1.72846	-1.36537
001-034_T0_COL_LP_5p_N1__TGGTTCCCATGTCGAT-1	0.143939	-0.712267
001-034_T0_COL_LP_5p_N1__TGGGAAGCATCCGTGG-1	-0.945532	-0.604841
001-034_T0_COL_LP_5p_N1__ATAACGCGTCTAACGT-1	-0.818124	-0.177078
001-034_T0_COL_LP_5p_N1__CATCGGGTCTGCTGCT-1	-0.612291	-0.572534
001-034_T0_COL_LP_5p_N1__TATCAGGTCAAGGCTT-1	-0.517415	-0.629692
001-034_T0_COL_LP_5p_N1__CGTTGGGAGCCCAATT-1	-0.905336	2.11774
001-034_T0_COL_LP_5p_N1__ATGCGATAGGGTATCG-1	-2.81027	0.0814085
001-034_T0_COL_LP_5p_N1__ACACTGAAGCGAAGGG-1	-1.78184	0.24689
001-034_T0_COL_LP_5p_N1__GAATAAGAGTGTACTC-1	-2.70677	-0.0362132
001-034_T0_COL_LP_5p_N1__CTCGGGAAGTCATCCA-1	-0.50619	-0.273207
001-034_T0_COL_LP_5p_N1__CCGTTCACATGGATGG-1	-0.659443	0.271554
001-034_T0_COL_LP_5p_N1__GGTGTTAGTCGCGGTT-1	-2.49765	0.366683
001-034_T0_COL_LP_5p_N1__GGGATGAAGTAATCCC-1	-2.63303	0.712619
001-034_T0_COL_LP_5p_N1__CACACAATCTGCTGCT-1	1.63968	-1.2377
001-034_T0_COL_LP_5p_N1__CTCGTCACAGATGGGT-1	-1.02998	-0.382894
001-034_T0_COL_LP_5p_N1__GCATGCGCACGCATCG-1	-0.365819	-0.956365
001-034_T0_COL_LP_5p_N1__GATTCAGCACTAGTAC-1	-2.60679	0.105989
001-034_T0_COL_LP_5p_N1__GTACTCCGTAGTGAAT-1	-0.596884	-0.900667
001-034_T0_COL_LP_5p_N1__CTGGTCTTCTACCTGC-1	1.44395	-1.2957
001-034_T0_COL_LP_5p_N1__ACACCGGCAGGTCCAC-1	-0.455362	-0.695863
001-034_T0_COL_LP_5p_N1__TCTCATAGTAAGTAGT-1	1.22205	-1.26079
001-034_T0_COL_LP_5p_N1__GCTCTGTAGAGTGAGA-1	-2.51749	-0.146652
001-034_T0_COL_LP_5p_N1__TCAATCTAGAAACCGC-1	-0.203267	0.128451
001-034_T0_COL_LP_5p_N1__TTTATGCGTACCAGTT-1	-0.681822	-0.59484
001-034_T0_COL_LP_5p_N1__TATTACCAGGTGCTAG-1	0.638106	-0.116647
001-034_T0_COL_LP_5p_N1__TCAGCAAGTTGAACTC-1	-1.04118	-0.507231
001-034_T0_COL_LP_5p_N1__CTAGCCTTCTGCGTAA-1	-2.57863	0.339059
001-034_T0_COL_LP_5p_N1__GGGAGATTCAGCATGT-1	1.3594	1.39853
001-034_T0_COL_LP_5p_N1__TTTGTCACAGACAGGT-1	-0.870238	-0.586872
001-034_T0_COL_LP_5p_N1__AGAATAGAGGCAGGTT-1	1.64976	1.67025
001-034_T0_COL_LP_5p_N1__AGAGCGAAGTCATGCT-1	1.99573	-1.42877
001-034_T0_COL_LP_5p_N1__ACATCAGGTCCGAAGA-1	-0.529232	-0.297738
001-034_T0_COL_LP_5p_N1__TACTCATGTTATCACG-1	1.46132	-0.54894
001-034_T0_COL_LP_5p_N1__ATGTGTGAGCCAGGAT-1	0.498944	0.227104
001-034_T0_COL_LP_5p_N1__AGGGTGAGTCTCATCC-1	-2.87657	-0.0730761
001-034_T0_COL_LP_5p_N1__GGGAATGGTATTCGTG-1	-0.707885	-0.721736
001-034_T0_COL_LP_5p_N1__GCTTCCAGTTCGAATC-1	1.81396	-0.801173
001-034_T0_COL_LP_5p_N1__TACTCATCAGATTGCT-1	-2.77776	-0.17894
001-034_T0_COL_LP_5p_N1__TAGTTGGAGACTAAGT-1	1.44257	-1.18473
001-034_T0_COL_LP_5p_N1__GACACGCTCATACGGT-1	-2.97677	0.22286
001-034_T0_COL_LP_5p_N1__GATTCAGAGAGATGAG-1	-2.75693	0.0716926
001-034_T0_COL_LP_5p_N1__CACATAGAGTCATCCA-1	-0.553982	-0.837784
001-034_T0_COL_LP_5p_N1__GTCTTCGGTCCGTCAG-1	-0.517753	0.288955
001-034_T0_COL_LP_5p_N1__TTCTCCTGTGAGTGAC-1	-0.337866	-0.84489
001-034_T0_COL_LP_5p_N1__CACACCTCAGGTCGTC-1	-0.833675	1.99241
001-034_T0_COL_LP_5p_N1__CATTATCAGACGACGT-1	-0.764728	0.445183
001-034_T0_COL_LP_5p_N1__CTCTACGTCTCGTTTA-1	-3.0157	-0.225895
001-034_T0_COL_LP_5p_N1__CCTAAAGGTCTAGCCG-1	1.86042	-0.721296
001-034_T0_COL_LP_5p_N1__CATCGAACAATAACGA-1	-2.83678	0.123804
001-034_T0_COL_LP_5p_N1__GTTCTCGGTGATGATA-1	-0.584423	-0.956627
001-034_T0_COL_LP_5p_N1__TGGGCGTTCAGATAAG-1	-2.51776	0.181292
001-034_T0_COL_LP_5p_N1__CTCATTACATGCAACT-1	1.8658	-1.40843
001-034_T0_COL_LP_5p_N1__GATTCAGCAAGCCGTC-1	1.14356	-0.667493
001-034_T0_COL_LP_5p_N1__GCTGCTTGTCCCTACT-1	0.479316	0.267953
001-034_T0_COL_LP_5p_N1__CCTTCGAGTGACAAAT-1	-0.522554	-0.825044
001-034_T0_COL_LP_5p_N1__ACGAGCCCATAAGACA-1	0.311116	-0.827578
001-034_T0_COL_LP_5p_N1__TGGCCAGAGTGCAAGC-1	1.18687	1.48654
001-034_T0_COL_LP_5p_N1__GCGACCAGTCACCCAG-1	-2.7774	-0.0920674
001-034_T0_COL_LP_5p_N1__GGAGCAACAATCTACG-1	0.445342	-0.454047
001-034_T0_COL_LP_5p_N1__TTTGTCAAGCTGCGAA-1	-0.322063	-0.120658
001-034_T0_COL_LP_5p_N1__GCGGGTTGTCTCTTTA-1	2.73114	-0.553466
001-034_T0_COL_LP_5p_N1__ACTGATGTCTGTCCGT-1	-2.68876	0.164056
001-034_T0_COL_LP_5p_N1__CCATGTCGTGACTCAT-1	2.07886	-2.19837
001-034_T0_COL_LP_5p_N1__CGACCTTGTCGCGAAA-1	-2.93858	0.410939
001-034_T0_COL_LP_5p_N1__TGCTGCTTCTGAGTGT-1	1.22561	-1.13651
001-034_T0_COL_LP_5p_N1__TTAGGACAGACAAGCC-1	-0.846775	-0.569447
001-034_T0_COL_LP_5p_N1__TTAGGCAAGGACATTA-1	-2.66254	-0.0125525
001-034_T0_COL_LP_5p_N1__TGTGGTATCACCAGGC-1	-2.6085	0.583038
001-034_T0_COL_LP_5p_N1__CCAGCGAAGTATTGGA-1	-2.72564	0.248173
001-034_T0_COL_LP_5p_N1__GTCATTTTCCATGAAC-1	1.68412	-1.26839
001-034_T0_COL_LP_5p_N1__ATCGAGTAGACGCAAC-1	2.2768	-0.10841
001-034_T0_COL_LP_5p_N1__AACCATGCACGGCTAC-1	-2.62643	0.245573
001-034_T0_COL_LP_5p_N1__CGGACTGGTCCTAGCG-1	2.20294	-0.851982
001-034_T0_COL_LP_5p_N1__CGTTCTGAGGTGTTAA-1	2.04367	-0.575206
001-034_T0_COL_LP_5p_N1__CGTCCATCATGACGGA-1	-2.58036	0.474244
001-034_T0_COL_LP_5p_N1__CTCACACCATTCTTAC-1	-2.53121	0.283767
001-034_T0_COL_LP_5p_N1__ACAGCCGGTCCTCCAT-1	-0.477365	-0.535882
001-034_T0_COL_LP_5p_N1__AGCGTATAGGGATACC-1	-0.74881	-0.241867
001-034_T0_COL_LP_5p_N1__CCGTGGATCCAGTATG-1	0.979062	-1.06747
001-034_T0_COL_LP_5p_N1__AAGTCTGAGTCCTCCT-1	-2.64353	0.197613
001-034_T0_COL_LP_5p_N1__CTACATTTCGTAGATC-1	1.63318	-0.553627
001-034_T0_COL_LP_5p_N1__GTCACAATCAGCGACC-1	1.92541	-0.738283
001-034_T0_COL_LP_5p_N1__TAGACCATCTGACCTC-1	-0.707239	0.0047394
001-034_T0_COL_LP_5p_N1__AGATCTGAGAGATGAG-1	-0.900017	2.21943
001-034_T0_COL_LP_5p_N1__CCTACACTCTCCTATA-1	-2.61958	0.355362
001-034_T0_COL_LP_5p_N1__GACGTGCAGAACAACT-1	-2.89498	-0.0758078
001-034_T0_COL_LP_5p_N1__GACTGCGAGGAATGGA-1	-0.804815	0.457941
001-034_T0_COL_LP_5p_N1__TTTATGCCACAGCGTC-1	-0.418035	2.31091
001-034_T0_COL_LP_5p_N1__CTCATTACAGGAACGT-1	0.213438	-0.746154
001-034_T0_COL_LP_5p_N1__TACCTTATCACAAACC-1	-0.934378	0.262749
001-034_T0_COL_LP_5p_N1__CTGAAACGTCCAGTAT-1	2.15462	-1.41049
001-034_T0_COL_LP_5p_N1__GACGCGTTCGTTGCCT-1	1.21171	-0.659581
001-034_T0_COL_LP_5p_N1__TGACTAGCAGCCTTTC-1	-2.92963	-0.0220836
001-034_T0_COL_LP_5p_N1__TGGTTCCCAGGTTTCA-1	-2.58789	-0.114603
001-034_T0_COL_LP_5p_N1__GGCGACTCAAACCCAT-1	1.2613	-1.11129
001-034_T0_COL_LP_5p_N1__AACTCAGCAGTCGTGC-1	-0.546169	-0.254958
001-034_T0_COL_LP_5p_N1__AAAGTAGTCTCCCTGA-1	-2.39415	0.530677
001-034_T0_COL_LP_5p_N1__GGGTTGCAGTAGGTGC-1	1.84035	-0.688279
001-034_T0_COL_LP_5p_N1__CCACCTACACGGTTTA-1	-2.53773	0.407287
001-034_T0_COL_LP_5p_N1__CGTCTACGTCGTTGTA-1	-0.654371	2.30811
001-034_T0_COL_LP_5p_N1__ACATGGTTCTAACTCT-1	0.0177618	-0.811532
001-034_T0_COL_LP_5p_N1__AAATGCCGTTCGTGAT-1	-2.77727	0.448507
001-034_T0_COL_LP_5p_N1__GCAGTTATCTTACCTA-1	1.98194	-0.837445
001-034_T0_COL_LP_5p_N1__CTGTGCTCAAGGACTG-1	-1.79348	1.36949
001-034_T0_COL_LP_5p_N1__TTTATGCAGGAACTGC-1	-0.639676	-0.499475
001-034_T0_COL_LP_5p_N1__ACGGGTCGTTGCTCCT-1	1.3127	-1.20933
001-034_T0_COL_LP_5p_N1__TACAGTGGTCCCGACA-1	-0.434531	0.44337
001-034_T0_COL_LP_5p_N1__CGCGTTTCAGTTCCCT-1	-0.642171	-0.485934
001-034_T0_COL_LP_5p_N1__TATCAGGAGTGTACGG-1	-0.312226	-0.888947
001-034_T0_COL_LP_5p_N1__CCTATTATCCAGAAGG-1	-2.62705	0.178184
001-034_T0_COL_LP_5p_N1__CCATGTCCACATTAGC-1	-2.33641	0.566505
001-034_T0_COL_LP_5p_N1__GCCAAATGTTGTACAC-1	-2.77241	-0.0158061
001-034_T0_COL_LP_5p_N1__CTTAGGAGTGTGAAAT-1	1.45959	-0.835767
001-034_T0_COL_LP_5p_N1__AAGGTTCGTTGATTGC-1	-1.81882	1.50198
001-034_T0_COL_LP_5p_N1__AGGGATGAGAATGTTG-1	2.04076	-0.71557
001-034_T0_COL_LP_5p_N1__ACTTGTTTCCCATTTA-1	0.0847809	-0.123729
001-034_T0_COL_LP_5p_N1__TTGGAACAGACACGAC-1	-0.0170299	-0.699245
001-034_T0_COL_LP_5p_N1__CGGTTAAGTTCCAACA-1	-0.15475	-0.637939
001-034_T0_COL_LP_5p_N1__GGAACTTCATCCGCGA-1	-0.562868	-0.655318
001-034_T0_COL_LP_5p_N1__CCGGTAGGTCAAAGAT-1	1.14449	-0.884814
001-034_T0_COL_LP_5p_N1__GTATCTTGTGGTGTAG-1	-0.205312	-0.719913
001-034_T0_COL_LP_5p_N1__TGGTTCCTCACGACTA-1	-0.686766	-0.293378
001-034_T0_COL_LP_5p_N1__GGACAAGCAAAGCAAT-1	-0.293191	-0.591983
001-034_T0_COL_LP_5p_N1__AGGGTGACAGTAACGG-1	-0.644547	-0.824522
001-034_T0_COL_LP_5p_N1__TCGTACCTCGCCTGTT-1	1.84868	-0.766103
001-034_T0_COL_LP_5p_N1__GATGAAATCAACCAAC-1	-2.51023	-0.025552
001-034_T0_COL_LP_5p_N1__TGCACCTTCGTAGGTT-1	-0.507856	0.841955
001-034_T0_COL_LP_5p_N1__AAGGAGCTCCCTTGTG-1	1.91217	-1.19295
001-034_T0_COL_LP_5p_N1__TGGGCGTAGCCACGTC-1	0.964586	1.39435
001-034_T0_COL_LP_5p_N1__CGCTGGATCCTGTACC-1	1.54153	1.348
001-034_T0_COL_LP_5p_N1__GAGTCCGCAGTAAGAT-1	1.50739	-0.576214
001-034_T0_COL_LP_5p_N1__TTGCCGTTCTGTGCAA-1	-2.68156	-0.0159222
001-034_T0_COL_LP_5p_N1__TCGGTAAGTGGTACAG-1	-0.543604	2.4214
001-034_T0_COL_LP_5p_N1__ACCTTTAGTAAGTTCC-1	-2.44027	0.483006
001-034_T0_COL_LP_5p_N1__TTTGTCACAGTGGGAT-1	1.43908	-0.674799
001-034_T0_COL_LP_5p_N1__TCAACGATCACCGGGT-1	-0.0350827	-0.517981
001-034_T0_COL_LP_5p_N1__CGTGTCTGTCAGCTAT-1	-0.164296	-0.930884
001-034_T0_COL_LP_5p_N1__TGCTACCTCCGCGTTT-1	1.3421	1.30795
001-034_T0_COL_LP_5p_N1__TTTATGCAGGCGATAC-1	-2.66508	-0.00213612
001-034_T0_COL_LP_5p_N1__ACCGTAACACGACGAA-1	-0.389839	-0.677825
001-034_T0_COL_LP_5p_N1__GGGACCTCATTGCGGC-1	-2.58431	0.34451
001-034_T0_COL_LP_5p_N1__ATCATCTAGCAGATCG-1	-2.7533	0.0850841
001-034_T0_COL_LP_5p_N1__AATCGGTAGCTCTCGG-1	-2.44616	0.103103
001-034_T0_COL_LP_5p_N1__CTTAGGAAGGGTCTCC-1	-0.658053	-0.272118
001-034_T0_COL_LP_5p_N1__TCGTAGAAGAATTGTG-1	-2.84464	-0.159475
001-034_T0_COL_LP_5p_N1__ATCATCTCAAGAGGCT-1	-0.267897	-0.465339
001-034_T0_COL_LP_5p_N1__TATGCCCCACCCAGTG-1	-0.519175	-0.706663
001-034_T0_COL_LP_5p_N1__TTTCCTCAGTCCTCCT-1	-2.91002	-0.105719
001-034_T0_COL_LP_5p_N1__ATCTACTTCGGCGCAT-1	-0.462601	2.21177
001-034_T0_COL_LP_5p_N1__CCACCTAAGTGTCCAT-1	-2.94352	-0.158549
001-034_T0_COL_LP_5p_N1__CTCCTAGAGTCGATAA-1	-2.79541	0.135068
001-034_T0_COL_LP_5p_N1__TATCTCATCGCCTGTT-1	-2.76312	0.319083
001-034_T0_COL_LP_5p_N1__TGAGGGAAGACTTGAA-1	-0.667477	-0.0389811
001-034_T0_COL_LP_5p_N1__GCTGCTTTCAGGCCCA-1	-0.610246	0.154846
001-034_T0_COL_LP_5p_N1__AGAGCTTGTCATCGGC-1	1.63056	-0.879778
001-034_T0_COL_LP_5p_N1__GGGATGAAGTCATGCT-1	-2.4724	0.557283
001-034_T0_COL_LP_5p_N1__GTACGTAGTCCATGAT-1	-0.697022	-0.255843
001-034_T0_COL_LP_5p_N1__ATAGACCGTTCTGTTT-1	-2.449	0.230255
001-034_T0_COL_LP_5p_N1__CTGAAACTCATCTGTT-1	1.50047	-1.08498
001-034_T0_COL_LP_5p_N1__GTCACAATCACGGTTA-1	-2.2403	0.000852576
001-034_T0_COL_LP_5p_N1__CAGTAACCACACCGCA-1	0.267441	-0.933768
001-034_T0_COL_LP_5p_N1__AGCCTAAAGATATGGT-1	-0.666358	-0.268852
001-034_T0_COL_LP_5p_N1__GCCTCTAGTTTCCACC-1	-0.411977	-0.536858
001-034_T0_COL_LP_5p_N1__CTGTGCTGTGTTCGAT-1	-0.754812	0.588555
001-034_T0_COL_LP_5p_N1__AACACGTAGACTGTAA-1	-2.34629	0.00552736
001-034_T0_COL_LP_5p_N1__CCTTCCCCATGAACCT-1	2.06068	-1.73941
001-034_T0_COL_LP_5p_N1__TTTGGTTCATTTCAGG-1	-0.247934	-0.559042
001-034_T0_COL_LP_5p_N1__TCTCTAAAGAGACGAA-1	1.55115	1.34706
001-034_T0_COL_LP_5p_N1__GATCGTACAGACAAGC-1	-2.69183	0.330326
001-034_T0_COL_LP_5p_N1__GTTTCTACAAACAACA-1	-0.427864	0.179633
001-034_T0_COL_LP_5p_N1__CGCTATCAGGGAACGG-1	1.64427	-0.833828
001-034_T0_COL_LP_5p_N1__GATCGCGAGATGTCGG-1	-2.65061	0.395468
001-034_T0_COL_LP_5p_N1__AGCTCCTTCGAATGGG-1	-0.441757	-0.909865
001-034_T0_COL_LP_5p_N1__AAGACCTGTTGCGCAC-1	-2.34531	0.259408
001-034_T0_COL_LP_5p_N1__CATCGAAGTGACCAAG-1	-2.95243	-0.101022
001-034_T0_COL_LP_5p_N1__CTGCCTATCAGCATGT-1	-2.64585	-0.166545
001-034_T0_COL_LP_5p_N1__GGGTTGCGTTGTACAC-1	2.29297	0.556934
001-034_T0_COL_LP_5p_N1__CCAGCGACAGACAAAT-1	1.56127	-0.734759
001-034_T0_COL_LP_5p_N1__TCCCGATGTTCTCATT-1	-2.42224	0.231926
001-034_T0_COL_LP_5p_N1__CCGGGATGTATTCGTG-1	-2.75072	0.31381
001-034_T0_COL_LP_5p_N1__TTGGCAAGTATGCTTG-1	-2.76766	0.230605
001-034_T0_COL_LP_5p_N1__AGCGGTCCACGAGAGT-1	-0.38092	2.49765
001-034_T0_COL_LP_5p_N1__GCGCGATCATTGGCGC-1	-0.759218	0.69773
001-034_T0_COL_LP_5p_N1__AGGTCATGTGGACGAT-1	-2.62478	0.0820002
001-034_T0_COL_LP_5p_N1__CTGGTCTAGACCACGA-1	-0.0378349	-0.54436
001-034_T0_COL_LP_5p_N1__CTGTTTACACGGTAGA-1	1.68353	-1.31103
001-034_T0_COL_LP_5p_N1__GATGCTACAGAGCCAA-1	-2.52991	0.11548
001-034_T0_COL_LP_5p_N1__TTGACTTTCGTTACAG-1	-2.69284	0.467158
001-034_T0_COL_LP_5p_N1__CACAGTAGTTAAGGGC-1	-2.22095	0.792893
001-034_T0_COL_LP_5p_N1__TATGCCCTCCCATTAT-1	0.302445	-0.300167
001-034_T0_COL_LP_5p_N1__TGTGGTAAGCTGGAAC-1	-2.71949	-0.0334973
001-034_T0_COL_LP_5p_N1__AGTGTCAAGACCTTTG-1	-0.449543	-0.38945
001-034_T0_COL_LP_5p_N1__AGCGGTCGTCAGATAA-1	-0.985421	2.24881
001-034_T0_COL_LP_5p_N1__CAGAATCTCTAGCACA-1	-2.80935	0.301594
001-034_T0_COL_LP_5p_N1__TATGCCCCACGGTAAG-1	-0.663473	0.252211
001-034_T0_COL_LP_5p_N1__GTCACGGGTCAGAAGC-1	-2.59297	0.133986
001-034_T0_COL_LP_5p_N1__TTCTCAACATATGGTC-1	-2.8217	0.213302
001-034_T0_COL_LP_5p_N1__GGCTCGACACGGTAAG-1	1.06383	-0.88964
001-034_T0_COL_LP_5p_N1__AGTAGTCTCCAGAGGA-1	-0.625781	0.346463
001-034_T0_COL_LP_5p_N1__TACGGATAGGGCTTCC-1	-2.35859	0.580483
001-034_T0_COL_LP_5p_N1__GCATGCGAGCCCAACC-1	-2.51468	0.267097
001-034_T0_COL_LP_5p_N1__CGATGGCCATGAAGTA-1	1.57466	-1.3613
001-034_T0_COL_LP_5p_N1__GAAATGACAGGCGATA-1	-2.80748	0.0618323
001-034_T0_COL_LP_5p_N1__GCTCCTACAGCGTTCG-1	-0.64901	-0.703984
001-034_T0_COL_LP_5p_N1__GTCAAGTCACGAAATA-1	-2.57625	0.354346
001-034_T0_COL_LP_5p_N1__TCTTCGGAGGCCCGTT-1	-2.52741	0.353355
001-034_T0_COL_LP_5p_N1__GATGAAAGTTAAGAAC-1	-2.82357	-0.0195838
001-034_T0_COL_LP_5p_N1__AAGGTTCGTATTAGCC-1	0.0290837	-0.617028
001-034_T0_COL_LP_5p_N1__TCTCATATCAACCAAC-1	-0.808988	-0.334438
001-034_T0_COL_LP_5p_N1__CGACTTCCATCGATTG-1	-2.72743	-0.0445656
001-034_T0_COL_LP_5p_N1__ATTGGTGTCCTGCTTG-1	-2.85674	0.0557232
001-034_T0_COL_LP_5p_N1__CCTTCCCCATGTCTCC-1	1.58406	-1.73483
001-034_T0_COL_LP_5p_N1__TATCTCAGTCTTGATG-1	-2.53965	0.377983
001-034_T0_COL_LP_5p_N1__CTGCGGATCGCCTGAG-1	-2.72749	0.220107
001-034_T0_COL_LP_5p_N1__GGACAGACAGCCAATT-1	-0.396601	-0.436736
001-034_T0_COL_LP_5p_N1__CTCAGAAAGAACTGTA-1	-0.264638	-0.0123292
001-034_T0_COL_LP_5p_N1__CTGCGGACAAGGACAC-1	1.06764	-0.51483
001-034_T0_COL_LP_5p_N1__TACAGTGAGGTCATCT-1	-2.64978	0.0491397
001-034_T0_COL_LP_5p_N1__CGCTATCGTCGAACAG-1	-2.84563	0.00123898
001-034_T0_COL_LP_5p_N1__CGGACACTCCAATGGT-1	-2.60265	0.20043
001-034_T0_COL_LP_5p_N1__TAAGCGTCAAGCCTAT-1	1.23178	-1.11318
001-034_T0_COL_LP_5p_N1__ATCTACTTCTGCTTGC-1	-2.81342	-0.00033783
001-034_T0_COL_LP_5p_N1__CTCGGGATCCTTGGTC-1	-3.01584	0.295755
001-034_T0_COL_LP_5p_N1__GGACGTCGTCAGAGGT-1	-2.7943	0.139131
001-034_T0_COL_LP_5p_N1__CAGCCGAAGTAGGCCA-1	-2.7545	0.0633974
001-034_T0_COL_LP_5p_N1__AGTGTCATCAGGCAAG-1	-2.80217	0.596676
001-034_T0_COL_LP_5p_N1__GTCCTCAAGGCTCTTA-1	-2.92966	0.0579667
001-034_T0_COL_LP_5p_N1__GAGTCCGAGTGATCGG-1	1.39582	-0.584072
001-034_T0_COL_LP_5p_N1__ATAACGCTCTGGTATG-1	1.18375	1.30368
001-034_T0_COL_LP_5p_N1__CCGTACTTCCCTTGTG-1	-2.74121	0.258997
001-034_T0_COL_LP_5p_N1__CCTTCGACAGCATGAG-1	-2.92625	0.398952
001-034_T0_COL_LP_5p_N1__GTTCATTGTGAGGGAG-1	1.67254	-0.496384
001-034_T0_COL_LP_5p_N1__CACACTCTCCTCATTA-1	-1.14194	2.51702
001-034_T0_COL_LP_5p_N1__TCTCTAATCGTGGACC-1	-0.651333	-0.31011
001-034_T0_COL_LP_5p_N1__TCTGAGATCGCGTAGC-1	-2.4612	0.179819
001-034_T0_COL_LP_5p_N1__AACTGGTGTGATGTCT-1	-0.260152	-0.627851
001-034_T0_COL_LP_5p_N1__CGCTATCTCCTAGTGA-1	-0.271897	-0.508343
001-034_T0_COL_LP_5p_N1__AGCTCTCTCAGTCCCT-1	-2.58105	0.369418
001-034_T0_COL_LP_5p_N1__GCTGCAGTCAACACAC-1	-2.73097	0.0423713
001-034_T0_COL_LP_5p_N1__TAAACCGTCGACGGAA-1	0.742671	1.37872
001-034_T0_COL_LP_5p_N1__GGACAAGGTGAAGGCT-1	-2.62678	-0.0117532
001-034_T0_COL_LP_5p_N1__CACCAGGGTGTGGCTC-1	-2.66616	0.021195
001-034_T0_COL_LP_5p_N1__TATCAGGGTTCCCTTG-1	-0.375069	-0.380741
001-034_T0_COL_LP_5p_N1__CAAGAAATCTGGGCCA-1	-1.11463	-0.357738
001-034_T0_COL_LP_5p_N1__TCTCTAATCTTGCCGT-1	-0.252233	0.145262
001-034_T0_COL_LP_5p_N1__GACTAACTCGTCCAGG-1	-2.58349	0.205746
001-034_T0_COL_LP_5p_N1__CGTAGGCGTGTGACCC-1	2.11695	-1.89301
001-034_T0_COL_LP_5p_N1__ATGAGGGGTCATTAGC-1	-2.51513	0.415993
001-034_T0_COL_LP_5p_N1__TACGGATCAGCGTCCA-1	-0.772117	-0.31857
001-034_T0_COL_LP_5p_N1__TAGAGCTTCGTAGATC-1	-0.656643	-0.556825
001-034_T0_COL_LP_5p_N1__CAGCCGAAGTGCCATT-1	-2.47336	0.439269
001-034_T0_COL_LP_5p_N1__TTGGCAACACTGCCAG-1	-2.56982	-0.0158377
001-034_T0_COL_LP_5p_N1__CGGAGCTTCGGAGCAA-1	-2.39839	-0.0497444
001-034_T0_COL_LP_5p_N1__CGTCACTTCCGTAGTA-1	-2.8996	-0.00942013
001-034_T0_COL_LP_5p_N1__GTTCGGGAGTGGTAGC-1	-2.64288	0.367381
001-034_T0_COL_LP_5p_N1__CGGACGTAGAGTACAT-1	-2.95735	-0.0375198
001-034_T0_COL_LP_5p_N1__ACGCCGATCCACGTGG-1	-2.50881	0.368907
001-034_T0_COL_LP_5p_N1__AACGTTGTCGGTTCGG-1	-0.575153	2.46432
001-034_T0_COL_LP_5p_N1__TGACGGCAGTACGCCC-1	-0.260461	0.668047
001-034_T0_COL_LP_5p_N1__TATTACCTCACATAGC-1	-2.78831	0.108071
001-034_T0_COL_LP_5p_N1__TCAGCTCTCGACGGAA-1	-3.01715	0.0361556
001-034_T0_COL_LP_5p_N1__GTGAAGGGTTATTCTC-1	-0.221575	-0.212724
001-034_T0_COL_LP_5p_N1__TACAGTGAGTGCCATT-1	-2.57626	0.556089
001-034_T0_COL_LP_5p_N1__CGGACTGTCCAACCAA-1	-2.50401	0.440971
001-034_T0_COL_LP_5p_N1__TAGTTGGCACGAAACG-1	-0.919223	-0.724303
001-034_T0_COL_LP_5p_N1__GAAACTCTCATAGCAC-1	-0.941182	-0.56701
001-034_T0_COL_LP_5p_N1__GATGCTACACGAAATA-1	-2.54432	0.369389
001-034_T0_COL_LP_5p_N1__GAGCAGATCACCACCT-1	-2.91108	-0.068461
001-034_T0_COL_LP_5p_N1__GAGCAGAGTACCCAAT-1	-2.25981	0.773741
001-034_T0_COL_LP_5p_N1__ACTGAACGTCCGAATT-1	-2.6768	-0.185916
001-034_T0_COL_LP_5p_N1__CGGTTAAAGTGTACCT-1	-0.355793	2.74113
001-034_T0_COL_LP_5p_N1__GTCACAACAGCTCGCA-1	-0.401613	-0.124542
001-034_T0_COL_LP_5p_N1__CCTAGCTAGGTAGCTG-1	-2.65226	0.107481
001-034_T0_COL_LP_5p_N1__ACTTTCAAGATATACG-1	-2.73631	0.026379
001-034_T0_COL_LP_5p_N1__CATGACAGTGCCTGGT-1	-0.584747	-0.572661
001-034_T0_COL_LP_5p_N1__TCCACACGTAAGTAGT-1	-2.89763	0.184922
001-034_T0_COL_LP_5p_N1__CCTATTAAGCTCCCAG-1	1.46155	-1.3268
001-034_T0_COL_LP_5p_N1__TGAGGGATCCTCCTAG-1	-0.65434	-0.158676
001-034_T0_COL_LP_5p_N1__AGTCTTTCAGATCTGT-1	-2.74827	-0.0822071
001-034_T0_COL_LP_5p_N1__AGTGGGAAGGTGATTA-1	-2.63964	-0.0608456
001-034_T0_COL_LP_5p_N1__GCACATAAGAATTCCC-1	1.13727	-0.750448
001-034_T0_COL_LP_5p_N1__ACTGTCCTCTGATTCT-1	-2.5221	-0.127189
001-034_T0_COL_LP_5p_N1__GCGACCAAGAGGTTAT-1	-2.97912	0.00424019
001-034_T0_COL_LP_5p_N1__GGAGCAACAATGAAAC-1	-0.789715	1.59201
001-034_T0_COL_LP_5p_N1__CCATTCGCATCTCCCA-1	1.27729	-1.20593
001-034_T0_COL_LP_5p_N1__ACCAGTATCCTGCAGG-1	-2.55169	0.186445
001-034_T0_COL_LP_5p_N1__ACGCCAGGTAGGAGTC-1	-0.796119	0.0757515
001-034_T0_COL_LP_5p_N1__ATCATGGGTTCCCTTG-1	-0.439817	-0.222977
001-034_T0_COL_LP_5p_N1__GCTTCCAGTCGTGGCT-1	1.44088	-1.364
001-034_T0_COL_LP_5p_N1__GTATTCTCAAGGTTTC-1	-2.83479	0.0414999
001-034_T0_COL_LP_5p_N1__ACATGGTAGCGTCAAG-1	-0.854644	2.0368
001-034_T0_COL_LP_5p_N1__TGAGAGGAGAAGGACA-1	2.13892	0.912526
001-034_T0_COL_LP_5p_N1__CATCAAGCAAGCGATG-1	-0.767703	0.132805
001-034_T0_COL_LP_5p_N1__GGACATTGTTATCGGT-1	-2.63505	0.0458397
001-034_T0_COL_LP_5p_N1__GTCAAGTAGATCGGGT-1	-2.74379	0.119974
001-034_T0_COL_LP_5p_N1__GGCTGGTCAGATCGGA-1	-2.78315	0.338605
001-034_T0_COL_LP_5p_N1__ATCGAGTGTAGAGGAA-1	-1.96123	0.178392
001-034_T0_COL_LP_5p_N1__GATCGTAAGCGCCTTG-1	-0.697878	0.16756
001-034_T0_COL_LP_5p_N1__GGTGTTAAGTCTTGCA-1	-2.66646	0.415334
001-034_T0_COL_LP_5p_N1__ACGGGTCGTAAGTTCC-1	-0.373242	0.279164
001-034_T0_COL_LP_5p_N1__AACTTTCGTTCGCTAA-1	-2.95228	0.0628737
001-034_T0_COL_LP_5p_N1__TATTACCGTTTAGCTG-1	-0.0243355	0.294689
001-034_T0_COL_LP_5p_N1__CACACAAAGGTGCACA-1	-2.80793	0.323707
001-034_T0_COL_LP_5p_N1__CAGCTGGTCAAACCAC-1	-0.124027	-0.325779
001-034_T0_COL_LP_5p_N1__TAGTGGTCATCAGTCA-1	-2.46765	0.227576
001-034_T0_COL_LP_5p_N1__CCCAGTTAGTGTTTGC-1	1.03243	1.5665
001-034_T0_COL_LP_5p_N1__TACTCATTCAAAGTAG-1	1.49029	-1.26665
001-034_T0_COL_LP_5p_N1__CCCAGTTAGGAATTAC-1	0.928257	-1.68569
001-034_T0_COL_LP_5p_N1__GGACAGAAGCCAGTAG-1	-2.65736	0.0624814
001-034_T0_COL_LP_5p_N1__GGAAAGCCAGCTCGCA-1	-2.43982	0.367534
001-034_T0_COL_LP_5p_N1__CATGACATCCCAAGAT-1	-2.53689	-0.303525
001-034_T0_COL_LP_5p_N1__TTAGGCATCCGTCATC-1	-0.0661424	-0.483656
001-034_T0_COL_LP_5p_N1__TGCCCATAGGATCGCA-1	-0.477923	0.000507045
001-034_T0_COL_LP_5p_N1__CCGTACTGTAGCGCTC-1	-2.63869	-0.162704
001-034_T0_COL_LP_5p_N1__TTGACTTTCACTTATC-1	-2.65481	-0.137319
001-034_T0_COL_LP_5p_N1__GACGGCTCACCAGGCT-1	-2.81738	0.3123
001-034_T0_COL_LP_5p_N1__GTGCTTCTCGTATCAG-1	2.2925	-1.25818
001-034_T0_COL_LP_5p_N1__CGTTCTGAGTGCGATG-1	-2.80433	0.258667
001-034_T0_COL_LP_5p_N1__ACGATGTCACCAGTTA-1	0.863461	1.11219
001-034_T0_COL_LP_5p_N1__GGAACTTAGCTCCCAG-1	-2.65133	0.214231
001-034_T0_COL_LP_5p_N1__CTTTGCGTCTTACCGC-1	-2.31152	-0.0478775
001-034_T0_COL_LP_5p_N1__TACGGTACAATCGGTT-1	-0.00549906	-0.0281315
001-034_T0_COL_LP_5p_N1__AAACGGGGTGTTTGGT-1	-2.28631	0.347356
001-034_T0_COL_LP_5p_N1__TTTGCGCGTCTTGTCC-1	-0.128079	-0.224975
001-034_T0_COL_LP_5p_N1__GGAAAGCAGGCGTACA-1	-2.77592	0.262363
001-034_T0_COL_LP_5p_N1__TGCCCTATCATTCACT-1	-0.857027	-0.40851
001-034_T0_COL_LP_5p_N1__CCTAGCTTCGGATGGA-1	-2.54139	0.394104
001-034_T0_COL_LP_5p_N1__CGTCAGGAGGCTCAGA-1	-0.443587	-0.235256
001-034_T0_COL_LP_5p_N1__CGTTAGAGTTATGCGT-1	-2.64639	-0.0999914
001-034_T0_COL_LP_5p_N1__GTGTGCGAGCGTTCCG-1	-2.72822	-0.121212
001-034_T0_COL_LP_5p_N1__AACTTTCGTTGTACAC-1	-2.78302	0.125039
001-034_T0_COL_LP_5p_N1__CACACAAGTCTCCATC-1	-2.76398	-0.0413174
001-034_T0_COL_LP_5p_N1__TACCTATTCATGTCTT-1	-2.72242	-0.217313
001-034_T0_COL_LP_5p_N1__GTAACTGTCTCTAGGA-1	0.399615	-0.205752
001-034_T0_COL_LP_5p_N1__CTACACCGTCGCTTCT-1	-2.76699	-0.134549
001-034_T0_COL_LP_5p_N1__CGTGAGCTCACGCGGT-1	0.223928	-0.827844
001-034_T0_COL_LP_5p_N1__GGTATTGAGCTACCGC-1	-2.53674	-0.16606
001-034_T0_COL_LP_5p_N1__TTCTTAGTCGTACGGC-1	-0.0497249	-0.12063
001-034_T0_COL_LP_5p_N1__CACACAAGTGCCTGTG-1	-2.85778	-0.0148278
001-034_T0_COL_LP_5p_N1__TGCGTGGCAAGGCTCC-1	1.27293	1.0288
001-034_T0_COL_LP_5p_N1__TATCAGGAGGCTAGGT-1	-0.207856	-0.0014811
001-034_T0_COL_LP_5p_N1__CCTTCCCCACTTACGA-1	-0.496592	0.364549
001-034_T0_COL_LP_5p_N1__GAGCAGATCTCTAAGG-1	-2.39652	0.0414939
001-034_T0_COL_LP_5p_N1__ACGATACAGAGCTTCT-1	-2.7134	-0.00326145
001-034_T0_COL_LP_5p_N1__CTTGGCTCAAGTTAAG-1	-0.297336	-0.391321
001-034_T0_COL_LP_5p_N1__CATCGAATCGCTAGCG-1	0.768932	1.00158
001-034_T0_COL_LP_5p_N1__TAAGTGCCAAATTGCC-1	-2.41318	0.0368102
001-034_T0_COL_LP_5p_N1__ACTGAGTGTAGGCTGA-1	-2.83553	-0.241485
001-034_T0_COL_LP_5p_N1__AGTTGGTGTTACTGAC-1	1.91759	-1.18124
001-034_T0_COL_LP_5p_N1__ATAACGCGTCTCCACT-1	-2.79397	0.0630571
001-034_T0_COL_LP_5p_N1__GATCGCGAGCGCTCCA-1	-2.62466	0.177062
001-034_T0_COL_LP_5p_N1__TAAGCGTCACAGTCGC-1	-2.36311	0.39144
001-034_T0_COL_LP_5p_N1__GTTTCTATCTCGATGA-1	-2.43729	0.20367
001-034_T0_COL_LP_5p_N1__GGCTCGATCCAATGGT-1	0.290958	-0.453719
001-034_T0_COL_LP_5p_N1__AATCCAGCAGGATTGG-1	-2.64805	-0.0580472
001-034_T0_COL_LP_5p_N1__CGAGAAGCATACAGCT-1	-2.66796	0.0340846
001-034_T0_COL_LP_5p_N1__CGTAGCGTCATCTGTT-1	-0.365691	2.41201
001-034_T0_COL_LP_5p_N1__AAATGCCGTAGCCTAT-1	-0.317429	-0.539936
001-034_T0_COL_LP_5p_N1__GGAGCAACATGCATGT-1	1.14374	-0.814793
001-034_T0_COL_LP_5p_N1__ATTGGACCAATGGAGC-1	-2.39578	0.0831774
001-034_T0_COL_LP_5p_N1__TGTGTTTTCCCATTTA-1	-2.10414	0.437667
001-034_T0_COL_LP_5p_N1__GACGTGCTCTGATACG-1	-0.0877507	-0.298327
001-034_T0_COL_LP_5p_N1__ATCTACTAGAGAGCTC-1	-2.12571	0.123733
001-034_T0_COL_LP_5p_N1__CGAGAAGGTTAGATGA-1	0.587373	1.13352
001-034_T0_COL_LP_5p_N1__GAGGTGAAGCTGATAA-1	-2.75442	0.508087
001-034_T0_COL_LP_5p_N1__TACTCGCGTTGTGGCC-1	-2.14178	0.591715
001-034_T0_COL_LP_5p_N1__GGACAGATCGCAAACT-1	1.63834	-1.16461
001-034_T0_COL_LP_5p_N1__CAGCTAAGTTCAGCGC-1	-2.36337	-0.127141
001-034_T0_COL_LP_5p_N1__GCGCCAAGTCAACATC-1	-2.50639	0.060696
001-034_T0_COL_LP_5p_N1__GTTTCTACAGGTCGTC-1	-0.516582	-0.263036
001-034_T0_COL_LP_5p_N1__CATCAAGCATTCCTGC-1	-0.246153	-0.32606
001-034_T0_COL_LP_5p_N1__CCTCTGAAGATGTGGC-1	-2.75565	-0.105798
001-034_T0_COL_LP_5p_N1__CGTTCTGCACATGGGA-1	-2.34888	-0.01342
001-034_T0_COL_LP_5p_N1__CGCGTTTGTACTCTCC-1	-2.20192	0.699779
001-034_T0_COL_LP_5p_N1__GGATGTTCACAGGCCT-1	-0.437372	-0.456778
001-034_T0_COL_LP_5p_N1__ATGAGGGGTAACGACG-1	1.30969	-1.10016
001-034_T0_COL_LP_5p_N1__CAGCTAAAGGAATTAC-1	-0.796115	1.21924
001-034_T0_COL_LP_5p_N1__CGGACGTCAGCTTAAC-1	-2.55762	0.246331
001-043_T0_COL_LP_5p_N1__CTCACACGTATGAAAC-1	-0.705664	2.27769
001-043_T0_COL_LP_5p_N1__ACATGGTTCAACCATG-1	1.50931	-0.463786
001-043_T0_COL_LP_5p_N1__GTGCGGTAGGTTACCT-1	1.43338	0.071275
001-043_T0_COL_LP_5p_N1__TAGGCATAGGAGTTGC-1	-2.23331	1.5181
001-043_T0_COL_LP_5p_N1__AAGGTTCTCTGATTCT-1	1.35617	-0.0712427
001-043_T0_COL_LP_5p_N1__TTCCCAGCATCGATTG-1	1.73632	-0.264466
001-043_T0_COL_LP_5p_N1__CTGTGCTTCCCGACTT-1	0.873088	-0.7416
001-043_T0_COL_LP_5p_N1__GATGCTAGTCTTGATG-1	-1.35961	3.12923
001-043_T0_COL_LP_5p_N1__TTATGCTGTTGACGTT-1	1.67099	-0.183335
001-043_T0_COL_LP_5p_N1__GGATTACGTACGACCC-1	0.938339	-0.910202
001-043_T0_COL_LP_5p_N1__AACTCAGCACTCAGGC-1	2.25948	-0.337046
001-043_T0_COL_LP_5p_N1__CATATTCGTCGAGTTT-1	1.35132	0.810673
001-043_T0_COL_LP_5p_N1__CCGTGGACACGCTTTC-1	1.79323	-0.366704
001-043_T0_COL_LP_5p_N1__ACACCCTAGCTGGAAC-1	-1.41299	2.64768
001-043_T0_COL_LP_5p_N1__CGTTCTGGTAAGAGAG-1	1.02704	-0.82578
001-043_T0_COL_LP_5p_N1__GCTGGGTTCTATGTGG-1	1.0185	-0.131348
001-043_T0_COL_LP_5p_N1__GACTAACAGATGCCAG-1	1.25643	0.395604
001-043_T0_COL_LP_5p_N1__TACGGATCATGCTAGT-1	0.194162	-0.501254
001-043_T0_COL_LP_5p_N1__TTGGAACAGCAGGCTA-1	1.61615	0.0313499
001-043_T0_COL_LP_5p_N1__GGACAAGAGCCACCTG-1	1.95017	-0.0186812
001-043_T0_COL_LP_5p_N1__GTTCTCGAGGGATACC-1	1.6015	-0.562389
001-043_T0_COL_LP_5p_N1__ACGCCAGAGCAGATCG-1	-1.34738	2.77301
001-043_T0_COL_LP_5p_N1__CGATTGAAGTATCGAA-1	1.25141	-0.459914
001-043_T0_COL_LP_5p_N1__CTCTACGGTCATACTG-1	0.911348	-0.476372
001-043_T0_COL_LP_5p_N1__CAACCAACAACTTGAC-1	-1.82935	1.55628
001-043_T0_COL_LP_5p_N1__CAACCAAAGGCGCTCT-1	1.41979	-0.648783
001-043_T0_COL_LP_5p_N1__CTAGCCTGTTTGACAC-1	0.665666	-0.661985
001-043_T0_COL_LP_5p_N1__AGAGTGGCACTGTCGG-1	1.21619	0.841662
001-043_T0_COL_LP_5p_N1__CGTTGGGAGCTAAGAT-1	2.03217	-0.561691
001-043_T0_COL_LP_5p_N1__GGTGAAGTCTCAAACG-1	1.03767	1.03102
001-043_T0_COL_LP_5p_N1__TCAACGAAGTCCGTAT-1	1.48485	-0.681946
001-043_T0_COL_LP_5p_N1__GTATCTTTCTATCCTA-1	1.76995	-0.247006
001-043_T0_COL_LP_5p_N1__CTTTGCGTCACAACGT-1	1.64219	0.147366
001-043_T0_COL_LP_5p_N1__TCATTTGAGAATAGGG-1	0.952731	-0.391052
001-043_T0_COL_LP_5p_N1__CCTAAAGCAATAAGCA-1	1.05266	-0.219701
001-043_T0_COL_LP_5p_N1__CCGGGATCAGTGACAG-1	0.896464	-0.764119
001-043_T0_COL_LP_5p_N1__ATCATGGTCTATCCTA-1	1.90152	-0.396221
001-043_T0_COL_LP_5p_N1__TTCTTAGGTAAATGAC-1	0.846169	-0.242215
001-043_T0_COL_LP_5p_N1__CATCCACAGTACACCT-1	2.0058	-0.162336
001-043_T0_COL_LP_5p_N1__TATCTCATCCAGTAGT-1	-1.97825	1.3933
001-043_T0_COL_LP_5p_N1__GCATGTAAGGTGCAAC-1	0.714146	0.0712121
001-043_T0_COL_LP_5p_N1__CTAGTGATCACGCGGT-1	1.56319	0.396228
001-043_T0_COL_LP_5p_N1__CACCACTAGCCACGCT-1	1.60052	0.201733
001-043_T0_COL_LP_5p_N1__TGGCTGGTCAACACGT-1	0.817454	-0.274722
001-043_T0_COL_LP_5p_N1__GATTCAGTCTTACCTA-1	0.603214	-0.690833
001-043_T0_COL_LP_5p_N1__AACCATGTCTGTTTGT-1	1.39934	-0.13297
001-043_T0_COL_LP_5p_N1__CTTTGCGAGGAGTTTA-1	1.27062	-0.451776
001-043_T0_COL_LP_5p_N1__GCCTCTAGTCTTCTCG-1	1.44864	-0.332668
001-043_T0_COL_LP_5p_N1__TCAGCAAGTTCATGGT-1	1.37288	-0.348566
001-043_T0_COL_LP_5p_N1__GGACATTAGACCGGAT-1	1.07264	1.00784
001-043_T0_COL_LP_5p_N1__TAAGCGTAGAAGGTTT-1	2.28659	-0.769591
001-043_T0_COL_LP_5p_N1__CACTCCAGTTTAGCTG-1	1.09366	-0.565874
001-043_T0_COL_LP_5p_N1__TCGTACCGTGCACTTA-1	1.18356	-0.338754
001-043_T0_COL_LP_5p_N1__CAGCTGGCAGTTCATG-1	1.98437	-0.672263
001-043_T0_COL_LP_5p_N1__CAACTAGGTCGGCTCA-1	0.887591	-1.09066
001-043_T0_COL_LP_5p_N1__AGGGATGGTGACTCAT-1	0.705486	-1.16562
001-043_T0_COL_LP_5p_N1__TAGTTGGCAAGCGTAG-1	1.03324	0.211809
001-043_T0_COL_LP_5p_N1__GGGTTGCAGAGTCTGG-1	1.90775	0.541551
001-043_T0_COL_LP_5p_N1__CGGTTAACACATCCGG-1	1.6482	-0.112099
001-043_T0_COL_LP_5p_N1__GGGAGATCATTAGGCT-1	2.18466	-0.575143
001-043_T0_COL_LP_5p_N1__CAGAATCAGACGCAAC-1	1.12252	-0.61299
001-043_T0_COL_LP_5p_N1__TAGGCATCAAGAAGAG-1	1.04339	-0.441441
001-043_T0_COL_LP_5p_N1__TAGAGCTGTATTACCG-1	0.529211	0.0701501
001-043_T0_COL_LP_5p_N1__AGCTCCTAGGAATGGA-1	0.450529	-0.819053
001-043_T0_COL_LP_5p_N1__TCAGCAAGTCTAGAGG-1	1.5723	-0.247313
001-043_T0_COL_LP_5p_N1__ATCATCTAGACTAGGC-1	0.489621	-0.405321
001-043_T0_COL_LP_5p_N1__CATCGAACAGTCACTA-1	2.3937	-0.34792
001-043_T0_COL_LP_5p_N1__TAGGCATTCAGAGACG-1	0.469659	-0.221826
001-043_T0_COL_LP_5p_N1__CCACGGACAGCGATCC-1	1.69386	-0.413628
001-043_T0_COL_LP_5p_N1__CCTTTCTTCAACACGT-1	0.617997	-1.11544
001-043_T0_COL_LP_5p_N1__CTTCTCTGTGTAACGG-1	1.97422	-0.0340471
001-043_T0_COL_LP_5p_N1__CTGGTCTGTATAGTAG-1	0.988362	-0.436033
001-043_T0_COL_LP_5p_N1__AACCATGCAGTGGGAT-1	1.61727	0.206369
001-043_T0_COL_LP_5p_N1__CTACGTCAGTTACCCA-1	1.42955	-0.615582
001-043_T0_COL_LP_5p_N1__ACACCAATCTTGTACT-1	0.66059	-0.820941
001-043_T0_COL_LP_5p_N1__AATCCAGAGCTATGCT-1	1.57716	0.163735
001-043_T0_COL_LP_5p_N1__AAAGATGTCTCGGACG-1	1.70179	-0.0331881
001-043_T0_COL_LP_5p_N1__TAAACCGAGCGATGAC-1	0.799271	-1.21538
001-043_T0_COL_LP_5p_N1__ACTGAACGTTGGTGGA-1	1.67027	-0.216082
001-043_T0_COL_LP_5p_N1__ACCTTTAGTAATTGGA-1	1.97082	-0.775323
001-043_T0_COL_LP_5p_N1__TGTGTTTAGGGAGTAA-1	1.87575	-0.0428175
001-043_T0_COL_LP_5p_N1__ACTGCTCTCGTTGCCT-1	1.74707	-0.15929
001-043_T0_COL_LP_5p_N1__TGCCCTAAGATATACG-1	1.5536	0.0538311
001-043_T0_COL_LP_5p_N1__GGGATGATCTCAACTT-1	1.06104	-0.287643
001-043_T0_COL_LP_5p_N1__CTGGTCTCAAACAACA-1	1.61063	-0.242428
001-043_T0_COL_LP_5p_N1__CTCTAATAGAGCCTAG-1	1.20501	-0.584143
001-043_T0_COL_LP_5p_N1__TTGAACGAGAAGGACA-1	1.5551	-0.077982
001-043_T0_COL_LP_5p_N1__CACACCTAGAGTGAGA-1	1.97107	-0.451953
001-043_T0_COL_LP_5p_N1__ATAAGAGGTGTGAATA-1	-1.50759	3.08948
001-043_T0_COL_LP_5p_N1__GCTCCTAGTTGTCTTT-1	1.09235	-0.613604
001-043_T0_COL_LP_5p_N1__ACGATGTCAGATAATG-1	1.92147	0.0225346
001-043_T0_COL_LP_5p_N1__CACTCCATCGTCGTTC-1	0.574174	-1.14181
001-043_T0_COL_LP_5p_N1__GTGGGTCTCAACCAAC-1	0.6454	-1.07318
001-043_T0_COL_LP_5p_N1__TCATTTGTCAGGCGAA-1	1.90556	0.0309088
001-043_T0_COL_LP_5p_N1__CCTCTGAGTTTAGCTG-1	1.4446	-0.103689
001-043_T0_COL_LP_5p_N1__CTAGCCTGTAGGGACT-1	0.806409	-0.59798
001-043_T0_COL_LP_5p_N1__GTTCTCGGTGGTAACG-1	0.804189	-0.76745
001-043_T0_COL_LP_5p_N1__CCTTCCCTCACCGGGT-1	0.918775	-0.748396
001-043_T0_COL_LP_5p_N1__GGATGTTTCTTTCCTC-1	1.50259	0.177947
001-043_T0_COL_LP_5p_N1__CTCCTAGTCCTACAGA-1	1.79312	-0.189984
001-043_T0_COL_LP_5p_N1__CTTACCGGTCTGATCA-1	2.01072	-0.776297
001-043_T0_COL_LP_5p_N1__GCTCCTAGTCAACTGT-1	0.692251	-0.932258
001-043_T0_COL_LP_5p_N1__TGCCCATTCATAACCG-1	0.543706	-0.106793
001-043_T0_COL_LP_5p_N1__GGCTGGTAGTGGTAAT-1	2.29199	0.662355
001-043_T0_COL_LP_5p_N1__ACAGCTAAGGTACTCT-1	1.54572	-0.202884
001-043_T0_COL_LP_5p_N1__CGCGGTAGTGCCTGTG-1	0.868103	-0.470706
001-043_T0_COL_LP_5p_N1__CATCCACAGAGTAAGG-1	-1.10658	2.73145
001-043_T0_COL_LP_5p_N1__TGCCCTATCAAACCAC-1	1.63267	-0.171497
001-043_T0_COL_LP_5p_N1__ACGAGGAAGACAATAC-1	1.47347	-0.461309
001-043_T0_COL_LP_5p_N1__CTTAACTCAGCTGTTA-1	0.824182	-0.733069
001-043_T0_COL_LP_5p_N1__CGTGAGCCACATCCGG-1	2.53622	-0.485276
001-043_T0_COL_LP_5p_N1__CACATTTAGAAGGGTA-1	1.46402	-0.063632
001-043_T0_COL_LP_5p_N1__TTTACTGTCTTACCTA-1	1.63911	-0.0180984
001-043_T0_COL_LP_5p_N1__ACTGTCCAGATCCGAG-1	0.17336	-0.216987
001-043_T0_COL_LP_5p_N1__AGAGCTTGTAAGTTCC-1	0.646865	-0.145816
001-043_T0_COL_LP_5p_N1__TTGAACGTCCCTCTTT-1	1.49821	-1.12425
001-043_T0_COL_LP_5p_N1__ATCTGCCTCGGTGTCG-1	1.13981	-0.542972
001-043_T0_COL_LP_5p_N1__CGACTTCGTAGTAGTA-1	1.53733	-0.175377
001-043_T0_COL_LP_5p_N1__TGTCCCATCACCTCGT-1	0.492574	-0.327877
001-043_T0_COL_LP_5p_N1__CCGGTAGCAGAGTGTG-1	0.590603	0.0938791
001-043_T0_COL_LP_5p_N1__CAACCAATCCGAACGC-1	0.689996	-0.239756
001-043_T0_COL_LP_5p_N1__AACTTTCTCAGCCTAA-1	1.72272	-0.023018
001-043_T0_COL_LP_5p_N1__CGTGTCTAGACTAAGT-1	1.14289	-1.10781
001-043_T0_COL_LP_5p_N1__ACGGAGAAGTTCGCGC-1	1.51944	-0.0572085
001-043_T0_COL_LP_5p_N1__CTTGGCTAGTCGATAA-1	2.07499	-0.0651542
001-043_T0_COL_LP_5p_N1__CACCAGGGTCAAGCGA-1	2.42412	-0.503867
001-043_T0_COL_LP_5p_N1__CAGTCCTTCTGGTGTA-1	0.851379	-0.266438
001-043_T0_COL_LP_5p_N1__GGAGCAAAGGCTATCT-1	-0.887751	1.84777
001-043_T0_COL_LP_5p_N1__CTAACTTCATGGAATA-1	-1.26507	3.14681
001-043_T0_COL_LP_5p_N1__GCACATAGTATTACCG-1	1.95883	-0.110468
001-043_T0_COL_LP_5p_N1__ACACTGACAGAGTGTG-1	1.14175	0.0798031
001-043_T0_COL_LP_5p_N1__AAGGTTCAGGCTAGAC-1	1.78148	0.144952
001-043_T0_COL_LP_5p_N1__GCTGCTTCATACAGCT-1	1.63354	-0.175608
001-043_T0_COL_LP_5p_N1__CCGTTCAAGCTAGGCA-1	-2.68668	0.121386
001-043_T0_COL_LP_5p_N1__CAGTAACAGAAGGGTA-1	1.77214	-0.434212
001-043_T0_COL_LP_5p_N1__TAGTTGGAGGAACTGC-1	0.584305	-0.560246
001-043_T0_COL_LP_5p_N1__ATAAGAGGTTCTGTTT-1	1.04572	-0.769201
001-043_T0_COL_LP_5p_N1__GTGCATACATTACCTT-1	1.91082	-0.819414
001-043_T0_COL_LP_5p_N1__CTCCTAGTCCCTTGTG-1	1.10353	-0.672595
001-043_T0_COL_LP_5p_N1__TGCCCTAAGAATGTTG-1	1.88759	-0.0912539
001-043_T0_COL_LP_5p_N1__TCACGAAAGCTAAACA-1	1.66413	0.114282
001-043_T0_COL_LP_5p_N1__CACACCTTCAGGCAAG-1	1.13095	-0.63192
001-043_T0_COL_LP_5p_N1__GAATAAGTCTACTTAC-1	1.2354	-0.357485
001-043_T0_COL_LP_5p_N1__ACTTGTTTCATACGGT-1	1.57969	-0.760101
001-043_T0_COL_LP_5p_N1__CTTGGCTGTACGCTGC-1	1.59139	-0.15941
001-043_T0_COL_LP_5p_N1__GATCTAGAGACAGACC-1	0.467644	-0.507461
001-043_T0_COL_LP_5p_N1__GATGAGGTCGAATGCT-1	1.72708	-0.740002
001-043_T0_COL_LP_5p_N1__GATCGCGAGGTGTGGT-1	0.578322	-0.810526
001-043_T0_COL_LP_5p_N1__ATTGGACAGTAAGTAC-1	1.42722	-0.694561
001-043_T0_COL_LP_5p_N1__CTCACACTCCATTCTA-1	0.516066	-0.909442
001-043_T0_COL_LP_5p_N1__GGGACCTTCAATCACG-1	1.37873	-0.333429
001-043_T0_COL_LP_5p_N1__GCACTCTCATCGGACC-1	1.91157	0.141728
001-043_T0_COL_LP_5p_N1__CAGTCCTGTGTGAAAT-1	1.30439	-0.125896
001-043_T0_COL_LP_5p_N1__GTGGGTCTCTGGCGTG-1	1.79146	-0.0900534
001-043_T0_COL_LP_5p_N1__TTTGTCAAGTGGTCCC-1	0.519855	-0.0728351
001-043_T0_COL_LP_5p_N1__GGACAGATCGCAGGCT-1	1.35986	0.994422
001-043_T0_COL_LP_5p_N1__CATGACACACTGTTAG-1	1.30171	-0.726978
001-043_T0_COL_LP_5p_N1__TACCTTATCGAATCCA-1	1.88912	-0.197472
001-043_T0_COL_LP_5p_N1__TTCGGTCAGGCCGAAT-1	1.78785	-0.235188
001-043_T0_COL_LP_5p_N1__GTCATTTGTTGGTGGA-1	0.905356	-0.921174
001-043_T0_COL_LP_5p_N1__ACTTTCAGTAAATGTG-1	1.51041	-0.067449
001-043_T0_COL_LP_5p_N1__AGGCCGTAGTGCAAGC-1	0.738642	-0.862398
001-043_T0_COL_LP_5p_N1__ATAACGCCACTGAAGG-1	1.94729	-0.17834
001-043_T0_COL_LP_5p_N1__CACCAGGCAATTCCTT-1	1.69352	0.0606017
001-043_T0_COL_LP_5p_N1__CTCTGGTAGATGCCAG-1	1.74547	0.0818495
001-043_T0_COL_LP_5p_N1__ATTATCCTCTCGCATC-1	1.58699	-0.0553384
001-043_T0_COL_LP_5p_N1__ACTTACTCAACTGCGC-1	0.92991	-0.733261
001-043_T0_COL_LP_5p_N1__ATCCACCCATGATCCA-1	1.17429	-0.454508
001-043_T0_COL_LP_5p_N1__TTTACTGCATCCTAGA-1	1.87501	0.0503368
001-043_T0_COL_LP_5p_N1__GTGCTTCCACCAGATT-1	2.11055	-0.48215
001-043_T0_COL_LP_5p_N1__ATCATGGCAACTGGCC-1	1.61738	-0.433038
001-043_T0_COL_LP_5p_N1__CGGACGTGTGCGCTTG-1	2.09303	0.161377
001-043_T0_COL_LP_5p_N1__ATTATCCAGTCCGGTC-1	0.34241	-0.103405
001-043_T0_COL_LP_5p_N1__GGACAGAAGCTGAACG-1	1.43209	-0.179114
001-043_T0_COL_LP_5p_N1__CATGACAGTTTACTCT-1	1.8031	-0.574243
001-043_T0_COL_LP_5p_N1__AAATGCCTCGTAGGAG-1	1.66269	-0.271318
001-043_T0_COL_LP_5p_N1__TTCTACAAGAACAACT-1	1.83242	0.294664
001-043_T0_COL_LP_5p_N1__GACGCGTGTGTGAATA-1	1.78812	-0.152895
001-043_T0_COL_LP_5p_N1__GGACAGATCCGTTGTC-1	1.29559	-0.898933
001-043_T0_COL_LP_5p_N1__ACTATCTGTCATACTG-1	1.79457	0.725343
001-043_T0_COL_LP_5p_N1__CGTTGGGGTCATGCAT-1	1.56106	0.0408864
001-043_T0_COL_LP_5p_N1__GCGAGAACAACGATCT-1	1.50858	-0.133069
001-043_T0_COL_LP_5p_N1__CAGCTAATCTCGATGA-1	0.526096	0.167948
001-043_T0_COL_LP_5p_N1__AGAGCGACAGCTGGCT-1	0.595874	0.231289
001-043_T0_COL_LP_5p_N1__CTAGAGTTCCGAATGT-1	1.72503	-0.0430938
001-043_T0_COL_LP_5p_N1__TGGCCAGCAAGGTTTC-1	1.95747	0.400101
001-043_T0_COL_LP_5p_N1__TCAGCTCAGAAGGTGA-1	0.452382	-0.0642551
001-043_T0_COL_LP_5p_N1__GGCTGGTCACAACTGT-1	1.66549	-0.108583
001-043_T0_COL_LP_5p_N1__CATGACACATTTGCTT-1	1.80463	0.00967836
001-043_T0_COL_LP_5p_N1__ATTATCCCACAGGTTT-1	1.80905	0.0012284
001-043_T0_COL_LP_5p_N1__CTACACCAGGCTATCT-1	1.48834	-0.297012
001-043_T0_COL_LP_5p_N1__AACTCAGCAAGTCTAC-1	1.65708	0.157094
001-043_T0_COL_LP_5p_N1__GGAACTTGTCCTGCTT-1	1.58491	-0.164687
001-043_T0_COL_LP_5p_N1__AGCTCCTCAGGGTATG-1	0.735581	-0.952772
001-043_T0_COL_LP_5p_N1__AGAGCGAAGTTGAGTA-1	0.707932	-0.715353
001-043_T0_COL_LP_5p_N1__CCACTACCAGGCGATA-1	1.79448	-0.405156
001-043_T0_COL_LP_5p_N1__ACGCCAGCAAATCCGT-1	1.85597	-0.245566
001-043_T0_COL_LP_5p_N1__ACATACGTCTGCGGCA-1	1.05949	-0.773936
001-043_T0_COL_LP_5p_N1__CGGACTGGTAACGTTC-1	0.338255	-0.0546439
001-043_T0_COL_LP_5p_N1__CGGACGTAGACCGGAT-1	1.29436	-0.361046
001-043_T0_COL_LP_5p_N1__CGAATGTCACACAGAG-1	1.73086	0.0177314
001-043_T0_COL_LP_5p_N1__GAATAAGTCTGGTATG-1	1.13117	-0.288402
001-043_T0_COL_LP_5p_N1__ACACTGACAGTCTTCC-1	1.73468	-0.228029
001-043_T0_COL_LP_5p_N1__ACTGAACGTCAATGTC-1	1.54347	0.197788
001-043_T0_COL_LP_5p_N1__CTACCCATCTGTACGA-1	0.530126	-0.247226
001-043_T0_COL_LP_5p_N1__ACGCCGAGTGCCTTGG-1	1.51823	-0.404555
001-043_T0_COL_LP_5p_N1__CATGCCTTCCTAAGTG-1	1.41127	-0.088145
001-043_T0_COL_LP_5p_N1__ACGTCAACATCAGTAC-1	1.78808	0.129037
001-043_T0_COL_LP_5p_N1__GGAAAGCTCAAAGACA-1	0.584136	-0.433994
001-043_T0_COL_LP_5p_N1__AGGTCCGAGATGCCTT-1	1.58348	0.180191
001-043_T0_COL_LP_5p_N1__GACAGAGGTGAGGGTT-1	0.849191	-0.817837
001-043_T0_COL_LP_5p_N1__CCGTGGAGTTTCGCTC-1	0.740549	-0.716661
001-043_T0_COL_LP_5p_N1__GTATTCTGTCTGATTG-1	1.02005	-1.09959
001-043_T0_COL_LP_5p_N1__GCATACATCGAGAACG-1	1.79806	0.0761189
001-043_T0_COL_LP_5p_N1__TCATTACGTGCTTCTC-1	1.70246	-0.563182
001-043_T0_COL_LP_5p_N1__GTGGGTCGTCGTTGTA-1	0.597832	-0.179976
001-043_T0_COL_LP_5p_N1__TTGTAGGCATAGACTC-1	1.64797	0.00382854
001-043_T0_COL_LP_5p_N1__TTGCCGTTCCGCGGTA-1	1.51895	-0.180703
001-043_T0_COL_LP_5p_N1__AAGTCTGTCAGCACAT-1	0.775882	-0.240918
001-043_T0_COL_LP_5p_N1__ACGATACGTCGACTAT-1	1.4416	-0.271558
001-043_T0_COL_LP_5p_N1__TCATTTGAGACAAGCC-1	1.75573	0.0480284
001-043_T0_COL_LP_5p_N1__TTAACTCGTCGAACAG-1	1.52039	-0.552412
001-043_T0_COL_LP_5p_N1__ACGCAGCTCCTCCTAG-1	1.58356	-0.0715422
001-043_T0_COL_LP_5p_N1__ACTGATGTCTGTCTCG-1	1.65604	-0.715814
001-043_T0_COL_LP_5p_N1__GACCTGGAGCTGAACG-1	1.49798	-0.137628
001-043_T0_COL_LP_5p_N1__TACCTATTCCTAGAAC-1	2.05345	-0.38205
001-043_T0_COL_LP_5p_N1__ATTGGTGGTGTGGTTT-1	2.0521	-0.342575
001-043_T0_COL_LP_5p_N1__TAGACCACAGCTGGCT-1	1.74352	-0.100423
001-043_T0_COL_LP_5p_N1__GTATCTTTCTCTGTCG-1	1.68498	0.270734
001-043_T0_COL_LP_5p_N1__GGGACCTGTACCAGTT-1	1.83382	0.0802201
001-043_T0_COL_LP_5p_N1__CCTTCGACATGTTGAC-1	1.10307	-0.579378
001-043_T0_COL_LP_5p_N1__TGCGGGTAGATCCCGC-1	1.78594	-0.113863
001-043_T0_COL_LP_5p_N1__GTGCAGCGTCAAAGAT-1	1.8925	0.0649297
001-043_T0_COL_LP_5p_N1__TCAGCTCGTACGACCC-1	0.59644	-1.02104
001-043_T0_COL_LP_5p_N1__GATTCAGCAGGGTTAG-1	1.55132	-0.296211
001-043_T0_COL_LP_5p_N1__CAGCTAAGTCTACCTC-1	0.764556	-0.699158
001-043_T0_COL_LP_5p_N1__CTGATCCTCAATACCG-1	1.30667	-0.69798
001-043_T0_COL_LP_5p_N1__GCGGGTTTCGGAAACG-1	1.89322	-0.238279
001-043_T0_COL_LP_5p_N1__TACTCATAGACTCGGA-1	0.390707	-0.22826
001-043_T0_COL_LP_5p_N1__TAGACCAGTACTTAGC-1	1.92476	-0.307724
001-043_T0_COL_LP_5p_N1__CGTCACTAGGCTACGA-1	1.09395	-0.663372
001-043_T0_COL_LP_5p_N1__CAGCTAACAGCTGCTG-1	1.14261	-0.634299
001-043_T0_COL_LP_5p_N1__GGGCACTTCTTGGGTA-1	1.92624	-0.235517
001-043_T0_COL_LP_5p_N1__GGGTTGCTCGAACTGT-1	1.53708	0.0993635
001-043_T0_COL_LP_5p_N1__CTAGAGTAGTCAAGCG-1	1.8439	-0.296547
001-043_T0_COL_LP_5p_N1__CACAGTACATTCCTGC-1	1.54989	0.508208
001-043_T0_COL_LP_5p_N1__ACGGAGACAGATGAGC-1	1.0371	-1.03778
001-043_T0_COL_LP_5p_N1__AGATTGCAGAAACCAT-1	0.964158	-0.371893
001-043_T0_COL_LP_5p_N1__GATCAGTAGGTCATCT-1	1.72965	0.179174
001-043_T0_COL_LP_5p_N1__CACCAGGCATGGTAGG-1	1.68871	0.040858
001-043_T0_COL_LP_5p_N1__ACGCCAGGTACCGCTG-1	1.52725	-0.155433
001-043_T0_COL_LP_5p_N1__CACATTTAGCTGGAAC-1	2.31989	0.577903
001-043_T0_COL_LP_5p_N1__TCTCTAAGTATCACCA-1	0.925122	-0.644983
001-043_T0_COL_LP_5p_N1__GTGCGGTCAGCTGTAT-1	1.34027	-0.204461
001-043_T0_COL_LP_5p_N1__CGGACGTCAGCAGTTT-1	1.62168	-0.188906
001-043_T0_COL_LP_5p_N1__GTGCGGTTCTGGCGAC-1	1.71088	-0.105259
001-043_T0_COL_LP_5p_N1__CGTTGGGCAAGGACAC-1	1.95234	-0.00542401
001-043_T0_COL_LP_5p_N1__GTAACTGAGTTTGCGT-1	1.09183	-1.1217
001-043_T0_COL_LP_5p_N1__ATTGGTGCAACACGCC-1	-2.71358	-0.0194062
001-043_T0_COL_LP_5p_N1__CAGATCATCTTCTGGC-1	1.61035	-0.458842
001-043_T0_COL_LP_5p_N1__AAGACCTGTTCCCGAG-1	0.804194	-0.575397
001-043_T0_COL_LP_5p_N1__GCTGCAGGTACCGCTG-1	1.63332	0.134763
001-043_T0_COL_LP_5p_N1__TGACAACAGAGGTAGA-1	1.87717	0.0213681
001-043_T0_COL_LP_5p_N1__GTCGTAATCTGTCTCG-1	0.873933	-1.06723
001-043_T0_COL_LP_5p_N1__GCATACAAGAAACGAG-1	1.65526	-0.144821
001-043_T0_COL_LP_5p_N1__TTAACTCAGCGTAATA-1	1.77278	0.267739
001-043_T0_COL_LP_5p_N1__TGCCAAATCCACTGGG-1	1.58354	-0.184243
001-043_T0_COL_LP_5p_N1__GTAACGTAGGTGCAAC-1	1.67569	-0.218691
001-043_T0_COL_LP_5p_N1__AAGGAGCAGAGGGATA-1	2.32894	0.0531738
001-043_T0_COL_LP_5p_N1__TTCGGTCGTAATAGCA-1	0.0588681	0.244858
001-043_T0_COL_LP_5p_N1__GATGAGGAGCTGGAAC-1	1.6959	-1.02455
001-043_T0_COL_LP_5p_N1__AGAATAGGTAAACACA-1	0.917767	-0.140558
001-043_T0_COL_LP_5p_N1__CTGTGCTTCGGTTCGG-1	0.952864	-0.851051
001-043_T0_COL_LP_5p_N1__TTTGTCAAGTATCTCG-1	1.63634	-0.0231447
001-043_T0_COL_LP_5p_N1__GTCTCGTGTGGCTCCA-1	0.831406	-0.863641
001-043_T0_COL_LP_5p_N1__ATTGGTGCAGCCAATT-1	1.66052	0.0261768
001-043_T0_COL_LP_5p_N1__TATGCCCCAGCGTAAG-1	1.52879	-0.655591
001-043_T0_COL_LP_5p_N1__CTCAGAACACGAGGTA-1	0.573136	-0.744278
001-043_T0_COL_LP_5p_N1__TAAACCGCACATTTCT-1	1.41355	-0.046204
001-043_T0_COL_LP_5p_N1__ACTATCTCAACTGGCC-1	1.75986	-0.12687
001-043_T0_COL_LP_5p_N1__ATAAGAGTCAGGTTCA-1	0.723961	-0.898027
001-043_T0_COL_LP_5p_N1__GATCGATGTGTGAATA-1	1.65045	0.0600294
001-043_T0_COL_LP_5p_N1__GCTTGAACACCGCTAG-1	1.78895	-0.304549
001-043_T0_COL_LP_5p_N1__TACTTGTTCACGCGGT-1	1.79581	0.0955437
001-043_T0_COL_LP_5p_N1__TTATGCTTCCACTGGG-1	1.86352	-0.091555
001-043_T0_COL_LP_5p_N1__CCATTCGGTCATGCAT-1	-0.713781	2.74258
001-043_T0_COL_LP_5p_N1__GGGTTGCAGTCTCGGC-1	0.83336	-0.304216
001-043_T0_COL_LP_5p_N1__CCTCTGAGTCTAGTGT-1	0.727249	-0.72147
001-043_T0_COL_LP_5p_N1__GACAGAGGTGTGGTTT-1	2.03707	-0.019174
001-043_T0_COL_LP_5p_N1__CTCGAAACATGGATGG-1	1.86169	-0.268779
001-043_T0_COL_LP_5p_N1__GATCTAGGTGTTTGTG-1	0.946725	-0.605454
001-043_T0_COL_LP_5p_N1__CGTTAGAAGCTACCGC-1	1.51058	0.257749
001-043_T0_COL_LP_5p_N1__GATCAGTAGTCAAGGC-1	0.542776	-0.196173
001-043_T0_COL_LP_5p_N1__GAAGCAGCACTATCTT-1	1.87468	-0.26651
001-043_T0_COL_LP_5p_N1__CCTAAAGGTGATGATA-1	1.28981	-0.444136
001-043_T0_COL_LP_5p_N1__TACGGTAGTAGAGCTG-1	1.86898	0.140828
001-043_T0_COL_LP_5p_N1__TGGTTAGTCCTTCAAT-1	1.57416	0.0330656
001-043_T0_COL_LP_5p_N1__TGTATTCTCTGTCTCG-1	1.99163	-1.44664
001-043_T0_COL_LP_5p_N1__GGACAGAAGATGCCTT-1	1.74062	-0.0852081
001-043_T0_COL_LP_5p_N1__TCGCGAGCAATACGCT-1	0.827853	-0.683718
001-043_T0_COL_LP_5p_N1__AAATGCCTCCACGCAG-1	1.39617	-0.517243
001-043_T0_COL_LP_5p_N1__TCGTAGATCGTACCGG-1	1.59881	-0.141282
001-043_T0_COL_LP_5p_N1__TGCCAAAAGACTTTCG-1	1.79515	-0.108502
001-043_T0_COL_LP_5p_N1__GCGCGATCATTCTTAC-1	1.5273	0.0214812
001-043_T0_COL_LP_5p_N1__TGCACCTCAGCTGGCT-1	1.86168	-0.21767
001-043_T0_COL_LP_5p_N1__CGTGTCTTCGTTTATC-1	1.79259	-0.270303
001-043_T0_COL_LP_5p_N1__ACTTACTAGTTACCCA-1	1.61776	-0.152179
001-043_T0_COL_LP_5p_N1__AAGCCGCGTTATCACG-1	2.52309	-0.448047
001-043_T0_COL_LP_5p_N1__ATTGGTGCAGCCAGAA-1	0.842068	-1.04962
001-043_T0_COL_LP_5p_N1__CCTCAGTCACTGTTAG-1	2.08364	-0.325831
001-043_T0_COL_LP_5p_N1__AACTCTTCAGCTGTTA-1	1.87859	0.117657
001-043_T0_COL_LP_5p_N1__AGGCCACCAAGTTCTG-1	1.54703	-0.491642
001-043_T0_COL_LP_5p_N1__TACGGATCACGGTAAG-1	0.833465	-0.631497
001-043_T0_COL_LP_5p_N1__CTGCTGTGTCCCTTGT-1	1.50932	-0.0420355
001-043_T0_COL_LP_5p_N1__CATCAGATCCTGTAGA-1	1.73445	-0.11618
001-043_T0_COL_LP_5p_N1__CGTCAGGCACAGGTTT-1	0.362296	-0.50357
001-043_T0_COL_LP_5p_N1__TATTACCGTGCGGTAA-1	1.32204	-0.506501
001-043_T0_COL_LP_5p_N1__TCAGGATTCGTACCGG-1	1.69569	0.124584
001-043_T0_COL_LP_5p_N1__GGGCATCGTACACCGC-1	2.85268	0.512254
001-043_T0_COL_LP_5p_N1__CGAGCCACAGTCTTCC-1	0.497106	-0.682678
001-043_T0_COL_LP_5p_N1__TGGCGCACAAGCCTAT-1	0.920245	-0.659432
001-043_T0_COL_LP_5p_N1__CTCATTAGTGCTAGCC-1	1.64467	0.0319747
001-043_T0_COL_LP_5p_N1__TCAGGTACATGCGCAC-1	1.39249	-0.440854
001-043_T0_COL_LP_5p_N1__AACACGTCACCGAAAG-1	1.53337	-0.0250819
001-043_T0_COL_LP_5p_N1__TACCTATAGATCCCGC-1	1.19338	-0.64949
001-043_T0_COL_LP_5p_N1__TTCTTAGCAGCTTAAC-1	2.46826	-0.243531
001-043_T0_COL_LP_5p_N1__AGAGCTTGTCAATGTC-1	1.80934	0.0590825
001-043_T0_COL_LP_5p_N1__GTGCATAAGTTAGCGG-1	1.52118	-0.0239929
001-043_T0_COL_LP_5p_N1__GAATAAGAGATGTTAG-1	1.51963	-0.209513
001-043_T0_COL_LP_5p_N1__GGAACTTTCTGCTGCT-1	1.5626	-0.349586
001-043_T0_COL_LP_5p_N1__ATGTGTGTCTTTAGTC-1	1.62232	-0.0611022
001-043_T0_COL_LP_5p_N1__TCAGGTATCGTGGTCG-1	2.15873	0.198163
001-043_T0_COL_LP_5p_N1__CAGTAACAGCCAGTTT-1	1.74579	-0.0996229
001-043_T0_COL_LP_5p_N1__GCCTCTACACGTGAGA-1	1.93056	-0.0953052
001-043_T0_COL_LP_5p_N1__CGGGTCATCTGGGCCA-1	1.09272	-0.554379
001-043_T0_COL_LP_5p_N1__CCGGGATCAACACCTA-1	1.13225	-0.338423
001-043_T0_COL_LP_5p_N1__CCTTCGATCCATTCTA-1	1.70036	-0.173381
001-043_T0_COL_LP_5p_N1__TGTCCCATCCGCATCT-1	1.76614	-0.175282
001-043_T0_COL_LP_5p_N1__CTCGTCAGTAAGTAGT-1	0.723631	-1.1316
001-043_T0_COL_LP_5p_N1__CTAGTGACAGGGATTG-1	1.9007	-0.949884
001-043_T0_COL_LP_5p_N1__GAATGAAGTTCAGGCC-1	1.70553	0.167751
001-043_T0_COL_LP_5p_N1__ACCCACTTCGTAGATC-1	0.487927	-0.0540974
001-043_T0_COL_LP_5p_N1__CGCTTCAAGCTCCCAG-1	1.82803	0.102814
001-043_T0_COL_LP_5p_N1__GAATGAAGTAGGAGTC-1	1.85352	-0.208689
001-043_T0_COL_LP_5p_N1__ATTACTCGTCTTCGTC-1	1.84956	-0.156551
001-043_T0_COL_LP_5p_N1__TGACGGCGTTGTCTTT-1	0.781532	-1.34726
001-043_T0_COL_LP_5p_N1__GATCGTAGTTCCACTC-1	0.358112	-0.117122
001-043_T0_COL_LP_5p_N1__CCGTGGATCGGTTCGG-1	1.70135	0.0691289
001-043_T0_COL_LP_5p_N1__TTCTCAATCTGGTTCC-1	2.12948	-0.163578
001-043_T0_COL_LP_5p_N1__GCGCCAAGTTGCCTCT-1	1.27709	-0.586231
001-043_T0_COL_LP_5p_N1__CGTGTCTTCTCGCATC-1	1.78741	-0.170129
001-043_T0_COL_LP_5p_N1__TGTATTCCACGGTAAG-1	0.940228	-0.48108
001-043_T0_COL_LP_5p_N1__AAGTCTGCAAGCCTAT-1	1.32113	-0.568012
001-043_T0_COL_LP_5p_N1__GCATACAGTATAATGG-1	1.82257	-0.535994
001-043_T0_COL_LP_5p_N1__CCTACCAAGACTGGGT-1	1.53967	0.112116
001-043_T0_COL_LP_5p_N1__CAGCTGGTCAAGATCC-1	1.79028	-0.862208
001-043_T0_COL_LP_5p_N1__CCTATTAGTTATCCGA-1	2.33754	0.527332
001-043_T0_COL_LP_5p_N1__ATCATCTTCGGAAATA-1	1.89043	-0.178924
001-043_T0_COL_LP_5p_N1__TTCCCAGTCCGCGGTA-1	1.63064	0.014917
001-043_T0_COL_LP_5p_N1__GGGACCTGTGCTAGCC-1	0.837267	-0.675394
001-043_T0_COL_LP_5p_N1__TTAGGCAAGATCTGAA-1	2.11097	-0.20125
001-043_T0_COL_LP_5p_N1__TTCTACATCGCCAGCA-1	1.63998	0.132354
001-043_T0_COL_LP_5p_N1__AGTGAGGGTTGTCGCG-1	1.71709	0.150333
001-043_T0_COL_LP_5p_N1__GCGGGTTAGAGTGACC-1	0.853381	-0.712665
001-043_T0_COL_LP_5p_N1__CATATGGGTCGACTGC-1	0.837577	-1.3466
001-043_T0_COL_LP_5p_N1__TGTTCCGCAGCTCCGA-1	1.85534	-0.634164
001-043_T0_COL_LP_5p_N1__ACCAGTACAATCTGCA-1	1.93462	0.126954
001-043_T0_COL_LP_5p_N1__TACGGATCATCGATGT-1	1.98078	-0.431242
001-043_T0_COL_LP_5p_N1__CCTAAAGGTAAGAGAG-1	1.75958	-0.481326
001-043_T0_COL_LP_5p_N1__CATCGGGGTCTCTTAT-1	0.771431	-0.905558
001-043_T0_COL_LP_5p_N1__CCAATCCCAGCATGAG-1	1.68877	-0.12821
001-043_T0_COL_LP_5p_N1__AGGCCGTGTCCTCTTG-1	0.99226	-0.679549
001-043_T0_COL_LP_5p_N1__CACACCTGTCCTCCAT-1	1.85806	-0.0586052
001-043_T0_COL_LP_5p_N1__ACGGGCTGTAGGCTGA-1	1.09122	-0.306435
001-043_T0_COL_LP_5p_N1__TGGCGCAAGGTGTTAA-1	1.87653	-0.0742496
001-043_T0_COL_LP_5p_N1__AGTAGTCTCACATGCA-1	1.1016	-0.976499
001-043_T0_COL_LP_5p_N1__GTCACAAGTCACCTAA-1	1.14188	-0.349759
001-043_T0_COL_LP_5p_N1__GGCTCGAAGCATGGCA-1	1.45095	0.347952
001-043_T0_COL_LP_5p_N1__GGGTTGCTCGAATGGG-1	1.87652	-0.108255
001-043_T0_COL_LP_5p_N1__CGCTATCTCGACGGAA-1	0.658935	-0.650813
001-043_T0_COL_LP_5p_N1__TTTGCGCAGGATGGAA-1	0.509926	0.154801
001-043_T0_COL_LP_5p_N1__TCACAAGAGTTTAGGA-1	2.74103	0.719497
001-043_T0_COL_LP_5p_N1__CTAGCCTAGGACTGGT-1	1.36158	-0.430164
001-043_T0_COL_LP_5p_N1__CATATGGCAGCCAATT-1	1.68408	0.120946
001-043_T0_COL_LP_5p_N1__TATGCCCAGCAATCTC-1	2.60333	-0.33174
001-043_T0_COL_LP_5p_N1__GCAAACTGTAGCGTCC-1	2.36119	0.563979
001-043_T0_COL_LP_5p_N1__CAGATCAGTCGCGAAA-1	1.90636	-0.0321559
001-043_T0_COL_LP_5p_N1__GTAGGCCTCGTGACAT-1	1.73555	-0.367388
001-043_T0_COL_LP_5p_N1__GTAACTGTCAGCTTAG-1	1.55273	-0.359272
001-043_T0_COL_LP_5p_N1__CGCTGGATCTCTAAGG-1	0.765175	-0.830434
001-043_T0_COL_LP_5p_N1__ACCTTTAGTGTTCGAT-1	1.76097	-0.29406
001-043_T0_COL_LP_5p_N1__CATATGGGTGAGTATA-1	1.47993	-0.30278
001-043_T0_COL_LP_5p_N1__CGTTGGGTCGGATGTT-1	2.57825	0.454851
001-043_T0_COL_LP_5p_N1__TCGTACCAGTCGATAA-1	1.65776	0.178125
001-043_T0_COL_LP_5p_N1__CTCGTCATCATCTGCC-1	1.13282	-0.365961
001-043_T0_COL_LP_5p_N1__ATCCACCAGTAGATGT-1	2.38515	-0.194582
001-043_T0_COL_LP_5p_N1__CGAATGTAGCACCGTC-1	2.40195	0.365364
001-043_T0_COL_LP_5p_N1__CGGAGCTGTGCTGTAT-1	1.49076	-0.0912347
001-043_T0_COL_LP_5p_N1__CTTAACTTCTGCTGTC-1	-2.25254	0.536363
001-043_T0_COL_LP_5p_N1__GGCAATTTCGCGATCG-1	1.59283	0.0981463
001-043_T0_COL_LP_5p_N1__TACGGTACATCCGTGG-1	-1.2509	2.14373
001-043_T0_COL_LP_5p_N1__TGAGGGAGTCACTGGC-1	1.74272	-0.516226
001-043_T0_COL_LP_5p_N1__GTTCGGGGTGTGGCTC-1	1.45581	-0.52856
001-043_T0_COL_LP_5p_N1__TATCTCAAGTAGATGT-1	1.66417	-0.123927
001-043_T0_COL_LP_5p_N1__CCAGCGACACCGCTAG-1	1.69851	-0.372755
001-043_T0_COL_LP_5p_N1__GCACATAAGTGTCCCG-1	1.81908	0.0777385
001-043_T0_COL_LP_5p_N1__TATGCCCTCGAATCCA-1	1.47444	-0.427804
001-043_T0_COL_LP_5p_N1__AGGTCATGTACTCGCG-1	1.72641	0.0393266
001-043_T0_COL_LP_5p_N1__TTCTCAATCTCAAACG-1	2.62058	0.440803
001-043_T0_COL_LP_5p_N1__TGCTGCTGTTGTTTGG-1	0.798913	-0.8822
001-043_T0_COL_LP_5p_N1__GCTCTGTCAGTTAACC-1	1.26996	-0.388484
001-043_T0_COL_LP_5p_N1__CTCGTCACATCGTCGG-1	1.96867	-0.253786
001-043_T0_COL_LP_5p_N1__GCATACAGTTGGTTTG-1	0.718468	-1.07921
001-043_T0_COL_LP_5p_N1__GGAACTTTCTGAGTGT-1	1.58804	-0.0730339
001-043_T0_COL_LP_5p_N1__CCCAATCGTCACAAGG-1	1.27095	-0.534674
001-043_T0_COL_LP_5p_N1__ACACCCTTCTGGCGTG-1	2.03015	-0.410918
001-043_T0_COL_LP_5p_N1__GCCTCTAGTACCGAGA-1	1.768	0.0917156
001-043_T0_COL_LP_5p_N1__CTGATAGGTAAGTGTA-1	1.92127	-0.24275
001-043_T0_COL_LP_5p_N1__AGACGTTAGCGTCAAG-1	1.77734	-0.7038
001-043_T0_COL_LP_5p_N1__TCTGAGATCATGCTCC-1	1.69997	-0.315424
001-043_T0_COL_LP_5p_N1__GCAATCAAGTGGAGAA-1	1.93337	0.173594
001-043_T0_COL_LP_5p_N1__CCAGCGACATGAACCT-1	1.67133	0.130033
001-043_T0_COL_LP_5p_N1__CGTCAGGTCGTTTGCC-1	1.66271	-0.315782
001-043_T0_COL_LP_5p_N1__GTCTCGTAGAAGGCCT-1	0.556981	-0.125331
001-043_T0_COL_LP_5p_N1__CACTCCACAGGTTTCA-1	1.65755	-0.208215
001-043_T0_COL_LP_5p_N1__TTTACTGTCGCGTAGC-1	1.48032	-0.422955
001-043_T0_COL_LP_5p_N1__GCACATACAGCAGTTT-1	1.89971	-0.159245
001-043_T0_COL_LP_5p_N1__ACATACGGTAGCGCAA-1	-1.72396	1.93217
001-043_T0_COL_LP_5p_N1__GCATACATCTGGAGCC-1	0.934785	-1.01581
001-043_T0_COL_LP_5p_N1__TGTATTCAGACTGGGT-1	1.56397	-0.223685
001-043_T0_COL_LP_5p_N1__TGAGCCGAGGATATAC-1	0.525243	-0.355099
001-043_T0_COL_LP_5p_N1__ACGAGGAGTAAATACG-1	1.8383	-0.146553
001-043_T0_COL_LP_5p_N1__TGGCCAGCAAAGGAAG-1	1.45142	0.132315
001-043_T0_COL_LP_5p_N1__AGACGTTCAATGACCT-1	1.70034	-0.0709926
001-043_T0_COL_LP_5p_N1__GCACTCTAGGCCATAG-1	0.815427	-0.581207
001-043_T0_COL_LP_5p_N1__CAAGGCCAGCCCAACC-1	1.91626	-0.192793
001-043_T0_COL_LP_5p_N1__ACGCCAGCAAGCGAGT-1	1.71232	-0.649508
001-043_T0_COL_LP_5p_N1__CTACATTCAAGGACAC-1	1.53995	-0.109077
001-043_T0_COL_LP_5p_N1__TGAGGGACAGGGCATA-1	2.1955	0.0908874
001-043_T0_COL_LP_5p_N1__GATCGCGTCTCATTCA-1	0.918371	-0.463202
001-043_T0_COL_LP_5p_N1__TGTATTCAGGTCGGAT-1	1.55322	-0.274572
001-043_T0_COL_LP_5p_N1__AGGCCACGTCTCCCTA-1	1.72443	-0.925501
001-043_T0_COL_LP_5p_N1__TACTCATGTAGCGTGA-1	1.74555	-0.177929
001-043_T0_COL_LP_5p_N1__GGCAATTGTCGCGTGT-1	1.32272	-0.477977
001-043_T0_COL_LP_5p_N1__TGCACCTGTGCGGTAA-1	1.30427	-0.496611
001-043_T0_COL_LP_5p_N1__AGCATACTCTCGCATC-1	1.50233	0.285167
001-043_T0_COL_LP_5p_N1__GCTCCTAAGAGTGAGA-1	2.02778	0.459113
001-043_T0_COL_LP_5p_N1__GACGTTAGTTGTTTGG-1	1.49051	-0.00105156
001-043_T0_COL_LP_5p_N1__GCCAAATTCGCTTGTC-1	1.10225	-0.589275
001-043_T0_COL_LP_5p_N1__AGGGAGTGTTACCGAT-1	0.373885	-0.0130294
001-043_T0_COL_LP_5p_N1__TCGTAGAGTCCGCTGA-1	1.97604	-0.240511
001-043_T0_COL_LP_5p_N1__CTAGCCTGTGTTAAGA-1	2.20502	0.631146
001-043_T0_COL_LP_5p_N1__TACTCATCAATGAAAC-1	1.70676	-0.0944014
001-043_T0_COL_LP_5p_N1__GATTCAGCATGACATC-1	1.73452	-0.0532494
001-043_T0_COL_LP_5p_N1__ACCCACTCATTCGACA-1	0.343878	-0.0730863
001-043_T0_COL_LP_5p_N1__AGTCTTTAGTGGACGT-1	2.01768	-0.197768
001-043_T0_COL_LP_5p_N1__GACACGCCAGCTGCTG-1	0.300177	-0.282867
001-043_T0_COL_LP_5p_N1__GCATACACATTTCACT-1	1.98005	-0.294154
001-043_T0_COL_LP_5p_N1__TACGGTAAGCTGAAAT-1	1.81663	0.179932
001-043_T0_COL_LP_5p_N1__ACTGCTCTCTTCAACT-1	2.2577	0.336378
001-043_T0_COL_LP_5p_N1__GTATCTTAGACCCACC-1	1.76083	-0.0715262
001-043_T0_COL_LP_5p_N1__CATGCCTGTGTTTGTG-1	1.71452	0.00458902
001-043_T0_COL_LP_5p_N1__AGCCTAAGTGACTACT-1	0.537365	-0.755014
001-043_T0_COL_LP_5p_N1__AGAGCTTTCGTTACAG-1	1.03841	-0.359778
001-043_T0_COL_LP_5p_N1__AGACGTTCAATAGCAA-1	1.74236	0.130205
001-043_T0_COL_LP_5p_N1__CTCGGAGGTCCCTACT-1	1.65422	-0.445589
001-043_T0_COL_LP_5p_N1__GGACAGATCGCATGGC-1	1.49801	-0.0796106
001-043_T0_COL_LP_5p_N1__CCTAGCTAGAGCTGCA-1	1.42954	-0.285635
001-043_T0_COL_LP_5p_N1__CAGAGAGCATCCTTGC-1	1.216	-0.697999
001-043_T0_COL_LP_5p_N1__CTCGAAAAGTACTTGC-1	1.1942	-0.324103
001-043_T0_COL_LP_5p_N1__CTAGAGTAGCGTAATA-1	0.498042	-0.113679
001-043_T0_COL_LP_5p_N1__CGACTTCGTCTCCATC-1	-0.0106294	-0.843689
001-043_T0_COL_LP_5p_N1__CGTCAGGAGCGGATCA-1	1.90314	-0.367749
001-043_T0_COL_LP_5p_N1__GACACGCCACATGGGA-1	2.06712	-0.226802
001-043_T0_COL_LP_5p_N1__CCCAGTTTCTGCGGCA-1	1.46041	-1.32461
001-043_T0_COL_LP_5p_N1__TGGACGCCATGTCTCC-1	0.348793	-0.193502
001-043_T0_COL_LP_5p_N1__ACTTGTTTCTGGCGTG-1	0.98667	-0.785087
001-043_T0_COL_LP_5p_N1__GGTGCGTTCAGGTAAA-1	1.64102	-0.0832879
001-043_T0_COL_LP_5p_N1__CACCTTGAGATGTGTA-1	1.42399	-0.311964
001-043_T0_COL_LP_5p_N1__GTAGTCATCCTCCTAG-1	0.563656	-0.263033
001-043_T0_COL_LP_5p_N1__GCGCCAACAATCACAC-1	1.88975	-0.238484
001-043_T0_COL_LP_5p_N1__AGTGGGAAGAGGTAGA-1	2.17479	-0.990047
001-043_T0_COL_LP_5p_N1__CCTACACGTAGCTCCG-1	1.5794	-0.23053
001-043_T0_COL_LP_5p_N1__TACTCATCAGGGAGAG-1	1.52549	-0.198887
001-043_T0_COL_LP_5p_N1__AGGGTGATCCCAAGAT-1	1.94291	-0.162023
001-043_T0_COL_LP_5p_N1__TACGGATGTGCGATAG-1	0.878122	-1.08445
001-043_T0_COL_LP_5p_N1__CCGTTCATCTTTACAC-1	1.66307	-0.0124115
001-043_T0_COL_LP_5p_N1__CCTTCCCCACGGATAG-1	1.98802	-0.143035
001-043_T0_COL_LP_5p_N1__GTTCGGGAGAATGTGT-1	1.77596	-0.147229
001-043_T0_COL_LP_5p_N1__TACTTACTCCACGCAG-1	1.39147	-0.636683
001-043_T0_COL_LP_5p_N1__TCTCTAAAGGTGACCA-1	0.392318	0.156884
001-043_T0_COL_LP_5p_N1__GAACATCTCTGGCGTG-1	0.723657	-1.18071
001-043_T0_COL_LP_5p_N1__CGCGTTTCATGAGCGA-1	1.88284	-0.0541368
001-043_T0_COL_LP_5p_N1__CTGTGCTTCAGGCGAA-1	0.58079	-0.0939731
001-043_T0_COL_LP_5p_N1__CTTACCGGTGCAGTAG-1	2.2488	-0.877182
001-043_T0_COL_LP_5p_N1__GCATGTATCCTGCCAT-1	2.17802	-0.322039
001-043_T0_COL_LP_5p_N1__GATGAGGAGTCTCGGC-1	2.14571	-0.474587
001-043_T0_COL_LP_5p_N1__GTAACTGCACGGCGTT-1	2.21331	0.248689
001-043_T0_COL_LP_5p_N1__CGACTTCTCGAGAGCA-1	0.271025	-0.360557
001-043_T0_COL_LP_5p_N1__GCAGCCACAATGGATA-1	0.591614	-0.77581
001-043_T0_COL_LP_5p_N1__GTGGGTCTCTCTGCTG-1	1.21098	-0.634429
001-043_T0_COL_LP_5p_N1__GCAAACTCAGGCTCAC-1	1.78145	-0.430631
001-043_T0_COL_LP_5p_N1__CCTCTGATCCTCGCAT-1	1.85179	-0.148776
001-043_T0_COL_LP_5p_N1__CATATTCTCGAACTGT-1	1.72934	-0.207931
001-043_T0_COL_LP_5p_N1__ACACCGGTCCTTTCTC-1	1.75611	-0.426083
001-043_T0_COL_LP_5p_N1__GACTGCGAGAACTGTA-1	1.83241	-0.248374
001-043_T0_COL_LP_5p_N1__TTTGGTTGTCTTGATG-1	2.37039	0.546045
001-043_T0_COL_LP_5p_N1__AAAGATGAGCCAGGAT-1	1.80673	-0.385121
001-043_T0_COL_LP_5p_N1__GAAGCAGCAGACTCGC-1	1.63666	-0.473377
001-043_T0_COL_LP_5p_N1__TGCTACCCATGAAGTA-1	1.7787	0.00214272
001-043_T0_COL_LP_5p_N1__GTGCTTCCACGCATCG-1	0.9311	-0.647808
001-043_T0_COL_LP_5p_N1__AAGACCTGTGTTTGGT-1	0.902163	-0.571125
001-043_T0_COL_LP_5p_N1__CGCGTTTAGTGTACGG-1	1.22054	-0.759343
001-043_T0_COL_LP_5p_N1__TATTACCAGGCCCTCA-1	-1.22758	2.4323
001-043_T0_COL_LP_5p_N1__GACACGCCACTTCGAA-1	1.59443	-0.281971
001-043_T0_COL_LP_5p_N1__GACTACAAGTAACCCT-1	1.13169	-0.794782
001-043_T0_COL_LP_5p_N1__GACCTGGTCAGCTTAG-1	-0.290366	2.40238
001-043_T0_COL_LP_5p_N1__CGTCACTTCGCTTAGA-1	0.584074	-0.829271
001-043_T0_COL_LP_5p_N1__AGGCCACGTAAATGTG-1	1.44281	-0.135953
001-043_T0_COL_LP_5p_N1__CAACTAGCATGGTCTA-1	1.9762	-0.0354457
001-043_T0_COL_LP_5p_N1__ACTTGTTGTGTGACGA-1	1.93981	-0.327385
001-043_T0_COL_LP_5p_N1__GGACATTCAGTTTACG-1	1.74548	-0.455301
001-043_T0_COL_LP_5p_N1__AAAGATGAGCGATCCC-1	0.280546	-0.588284
001-043_T0_COL_LP_5p_N1__CCGGGATGTCCTGCTT-1	1.80859	-0.30321
001-043_T0_COL_LP_5p_N1__CCTACCATCAGATAAG-1	2.03854	-0.247139
001-043_T0_COL_LP_5p_N1__ACGGCCAGTACCCAAT-1	1.68453	-0.851193
001-043_T0_COL_LP_5p_N1__GACTAACCATTTGCTT-1	1.45482	-0.528056
001-043_T0_COL_LP_5p_N1__CTGATCCTCAGTTTGG-1	2.00827	-0.381796
001-043_T0_COL_LP_5p_N1__TTCTTAGCACACCGCA-1	1.37463	-0.740914
001-043_T0_COL_LP_5p_N1__GGGTTGCCACCCATTC-1	0.817354	-0.759825
001-043_T0_COL_LP_5p_N1__GGGATGACAGCTCGAC-1	1.78032	-0.443874
001-043_T0_COL_LP_5p_N1__CGCGGTACACACCGCA-1	1.79287	-0.471447
001-043_T0_COL_LP_5p_N1__TCGCGAGTCGTTACGA-1	1.71978	-0.639092
001-043_T0_COL_LP_5p_N1__AGGCCACAGCGCCTCA-1	1.77225	-0.315476
001-043_T0_COL_LP_5p_N1__GAAGCAGAGGCATGGT-1	1.85454	0.131031
001-043_T0_COL_LP_5p_N1__GCGCAACTCTGTTGAG-1	2.09928	-0.306618
001-043_T0_COL_LP_5p_N1__TTTGCGCAGAGAGCTC-1	2.16347	0.224623
001-043_T0_COL_LP_5p_N1__ACGGGCTTCTATGTGG-1	0.962438	-0.752642
001-043_T0_COL_LP_5p_N1__CACACCTGTTCGCGAC-1	0.94	-0.180446
001-043_T0_COL_LP_5p_N1__CCGTGGACATGAACCT-1	1.57731	-0.151487
001-043_T0_COL_LP_5p_N1__CCCAGTTGTATAGTAG-1	1.70983	-0.388996
001-043_T0_COL_LP_5p_N1__GTTACAGTCACCTCGT-1	1.90492	-0.287958
001-043_T0_COL_LP_5p_N1__GGCGTGTGTTATCGGT-1	2.04149	-0.111139
001-043_T0_COL_LP_5p_N1__CAACCAAGTTACGCGC-1	1.09827	-0.675029
001-043_T0_COL_LP_5p_N1__CCTATTATCAAACCGT-1	1.83567	-0.0234978
001-043_T0_COL_LP_5p_N1__GTGCTTCCATGTAGTC-1	1.83954	-0.0935034
001-043_T0_COL_LP_5p_N1__ACGGCCAGTCCGAATT-1	1.78016	-0.113648
001-043_T0_COL_LP_5p_N1__TGCTACCGTGGTTTCA-1	0.754496	-0.636855
001-043_T0_COL_LP_5p_N1__TACGGATGTTGAACTC-1	2.17402	0.41785
001-043_T0_COL_LP_5p_N1__GATGAGGCATCGGACC-1	-1.11767	2.42198
001-043_T0_COL_LP_5p_N1__ACTGATGCAATCGGTT-1	0.861457	-0.436836
001-043_T0_COL_LP_5p_N1__CTGTGCTCAGGGAGAG-1	0.687959	-0.377743
001-043_T0_COL_LP_5p_N1__CTGAAACTCAAGGTAA-1	1.6477	-0.0879805
001-043_T0_COL_LP_5p_N1__CTACATTGTCCCTACT-1	1.65236	-0.239336
001-043_T0_COL_LP_5p_N1__TGACAACAGAAACGCC-1	1.71221	-0.0896248
001-043_T0_COL_LP_5p_N1__CCGGTAGCACTCAGGC-1	1.04246	-0.477489
001-043_T0_COL_LP_5p_N1__TGTTCCGGTTTGGGCC-1	2.15214	-0.199736
001-043_T0_COL_LP_5p_N1__TTGGAACCAGTTCATG-1	1.73374	-0.0923176
001-043_T0_COL_LP_5p_N1__AGAGCGATCGAGCCCA-1	1.77902	-0.425887
001-043_T0_COL_LP_5p_N1__AACTGGTGTTGTGGAG-1	1.72851	-0.187877
001-043_T0_COL_LP_5p_N1__CTCTAATGTCATGCCG-1	1.92615	-0.300777
001-043_T0_COL_LP_5p_N1__GCGGGTTCACGAAAGC-1	1.70486	-0.920696
001-043_T0_COL_LP_5p_N1__TGAGGGAGTAGGCTGA-1	1.89482	-0.166998
001-043_T0_COL_LP_5p_N1__CACAAACTCTCTGTCG-1	0.430637	-0.0920983
001-043_T0_COL_LP_5p_N1__AACTCCCCATTAACCG-1	1.05271	-0.688904
001-043_T0_COL_LP_5p_N1__AGACGTTTCTCATTCA-1	2.47784	0.573251
001-043_T0_COL_LP_5p_N1__TGCCCATAGTTCGATC-1	0.26887	0.0133359
001-043_T0_COL_LP_5p_N1__ACGAGCCCACCCTATC-1	1.89832	0.0307265
001-043_T0_COL_LP_5p_N1__CGATCGGAGACAAAGG-1	1.81658	-0.960715
001-043_T0_COL_LP_5p_N1__GAAACTCCATTTCACT-1	1.73991	0.0849063
001-043_T0_COL_LP_5p_N1__CACAGGCTCCCTAATT-1	1.76021	-0.116153
001-043_T0_COL_LP_5p_N1__AGAGCGACATTAGGCT-1	1.66055	-0.284193
001-043_T0_COL_LP_5p_N1__CTCGGGACACCATCCT-1	1.75632	-0.0538496
001-043_T0_COL_LP_5p_N1__TTCTCCTGTGCAGACA-1	1.75513	-0.040736
001-043_T0_COL_LP_5p_N1__CTCGGGAGTTGAGTTC-1	1.57144	0.597715
001-043_T0_COL_LP_5p_N1__CAGAATCGTGCAGGTA-1	-2.57089	0.389259
001-043_T0_COL_LP_5p_N1__AAGGAGCGTCCGACGT-1	0.576506	-0.148808
001-043_T0_COL_LP_5p_N1__ACGATGTCACGAAGCA-1	2.12271	-0.282158
001-043_T0_COL_LP_5p_N1__GCATGTATCGAATGCT-1	2.12915	-0.335118
001-043_T0_COL_LP_5p_N1__TAAGTGCCAACACGCC-1	2.2583	-0.767907
001-043_T0_COL_LP_5p_N1__CATTATCCATCGGGTC-1	0.0484074	0.692478
001-043_T0_COL_LP_5p_N1__CGAGCCATCATGCTCC-1	0.897103	-0.769762
001-043_T0_COL_LP_5p_N1__CGTAGCGTCCCAAGTA-1	1.7694	-0.559486
001-043_T0_COL_LP_5p_N1__CTACGTCGTGGCGAAT-1	1.74587	-0.263655
001-043_T0_COL_LP_5p_N1__ACGGAGATCGGATGTT-1	1.84898	-0.139483
001-043_T0_COL_LP_5p_N1__CTCGGGACAGGTGGAT-1	1.55659	-0.429866
001-043_T0_COL_LP_5p_N1__CAACCTCCATGCCCGA-1	1.74013	-0.530848
001-043_T0_COL_LP_5p_N1__CTGGTCTTCTCTGAGA-1	2.01502	-0.403324
001-043_T0_COL_LP_5p_N1__TACCTATGTCGCATCG-1	-0.276858	2.1427
001-043_T0_COL_LP_5p_N1__CAACCTCGTGTTTGTG-1	1.65031	-0.200156
001-043_T0_COL_LP_5p_N1__TACACGATCGGCTTGG-1	1.36982	-0.57623
001-043_T0_COL_LP_5p_N1__CATCGGGAGGATGCGT-1	1.79311	-0.517156
001-043_T0_COL_LP_5p_N1__TGTCCCACAGATCCAT-1	2.12361	0.730877
001-043_T0_COL_LP_5p_N1__TAGACCACAATCGAAA-1	1.51233	-0.486488
001-043_T0_COL_LP_5p_N1__CCCATACCACTGTTAG-1	0.815198	-1.09037
001-043_T0_COL_LP_5p_N1__AGGGAGTCACGAAAGC-1	1.93116	0.0165149
001-043_T0_COL_LP_5p_N1__CCACCTATCTGTTTGT-1	-2.15914	0.137143
001-043_T0_COL_LP_5p_N1__GTGTGCGTCGGTTAAC-1	1.99141	-0.235926
001-043_T0_COL_LP_5p_N1__AGATCTGAGCATCATC-1	1.73245	-0.0146771
001-043_T0_COL_LP_5p_N1__CTGCGGAAGATGCGAC-1	1.55638	-0.6111
001-043_T0_COL_LP_5p_N1__CGAACATGTAAAGGAG-1	1.83155	-0.285922
001-043_T0_COL_LP_5p_N1__TATGCCCTCACCGGGT-1	0.613096	-0.275729
001-043_T0_COL_LP_5p_N1__TTGGAACAGCTAACTC-1	2.54448	-0.393161
001-043_T0_COL_LP_5p_N1__GAACGGAGTAGGAGTC-1	1.79107	-0.0558101
001-043_T0_COL_LP_5p_N1__CGGACACCATCCTAGA-1	1.56362	-0.255651
001-043_T0_COL_LP_5p_N1__GTCAAGTAGCGTAGTG-1	2.44629	0.433552
001-043_T0_COL_LP_5p_N1__GGAGCAAGTCACCTAA-1	-2.24921	0.588647
001-043_T0_COL_LP_5p_N1__GTACGTATCGCAAACT-1	0.307234	-0.109079
001-043_T0_COL_LP_5p_N1__TCTTCGGAGGACACCA-1	-2.94857	0.25251
001-043_T0_COL_LP_5p_N1__GCAGCCACAGCTATTG-1	0.0561551	-0.131046
001-043_T0_COL_LP_5p_N1__TCAGCTCCAGCCTTGG-1	1.84115	-0.3302
001-043_T0_COL_LP_5p_N1__GATCGTAGTATTAGCC-1	-2.32263	-0.0529782
001-043_T0_COL_LP_5p_N1__ATCATGGCACGGACAA-1	1.97352	-0.0576636
001-043_T0_COL_LP_5p_N1__CGATGGCGTCGGGTCT-1	1.75847	-0.464044
001-043_T0_COL_LP_5p_N1__GTACTCCCAGGGTACA-1	1.90559	-0.41513
001-043_T0_COL_LP_5p_N1__CTGAAACAGCCAGTTT-1	1.67827	-0.676136
001-043_T0_COL_LP_5p_N1__AACGTTGTCGCATGGC-1	1.77106	-0.534909
001-043_T0_COL_LP_5p_N1__CTCGTCAAGGCATGTG-1	-2.74516	-0.0233244
001-043_T0_COL_LP_5p_N1__TGAAAGACAGGACGTA-1	-2.52513	0.502351
001-043_T0_COL_LP_5p_N1__GCTGCAGGTTCCACAA-1	0.0463073	0.124657
001-043_T0_COL_LP_5p_N1__TCGGGACGTCGTGGCT-1	0.0462192	-0.0400208
001-043_T0_COL_LP_5p_N1__TTCGGTCCATGGTCAT-1	1.16338	-0.8388
001-043_T0_COL_LP_5p_N1__CTTTGCGGTCTTCGTC-1	1.58234	-0.0267236
001-043_T0_COL_LP_5p_N1__AAAGTAGGTTTGACAC-1	-2.94982	0.152075
001-043_T0_COL_LP_5p_N1__TGACTAGTCAGCGATT-1	0.493788	-0.493517
001-043_T0_COL_LP_5p_N1__AAAGCAAAGGGTTCCC-1	-2.81412	0.125767
001-043_T0_COL_LP_5p_N1__ACGTCAACAACTGCTA-1	1.20942	-0.893455
001-043_T0_COL_LP_5p_N1__CTAAGACGTACGCTGC-1	-2.47167	0.0368091
001-043_T0_COL_LP_5p_N1__AGTGAGGGTCAACATC-1	2.01203	0.639578
001-043_T0_COL_LP_5p_N1__TTGACTTAGCCTATGT-1	1.67262	-0.605196
001-043_T0_COL_LP_5p_N1__AGCGGTCGTGCACCAC-1	2.13221	-0.46248
001-043_T0_COL_LP_5p_N1__AGCGTCGAGAATCTCC-1	-0.266706	0.892669
001-043_T0_COL_LP_5p_N1__ACTGTCCAGGAATCGC-1	-0.152341	0.077228
001-043_T0_COL_LP_5p_N1__AAGACCTCAAGCTGGA-1	2.30378	0.487471
001-049_T0_COL_LP_5p_N1__CCGTTCATCAAAGACA-1	0.214187	1.67692
001-049_T0_COL_LP_5p_N1__TATCAGGGTGACCAAG-1	0.233579	1.78186
001-049_T0_COL_LP_5p_N1__GTAGGCCCATGCGCAC-1	-2.26646	1.39826
001-049_T0_COL_LP_5p_N1__CAGGTGCCAACTTGAC-1	-0.013	1.67112
001-049_T0_COL_LP_5p_N1__CGTCACTTCCTACAGA-1	-0.582442	1.40836
001-049_T0_COL_LP_5p_N1__ATCTGCCTCTCAAACG-1	-2.07733	1.82034
001-049_T0_COL_LP_5p_N1__ATAGACCAGACAGACC-1	-2.35412	1.42819
001-049_T0_COL_LP_5p_N1__GGATGTTGTCAATGTC-1	-0.10071	1.90518
001-049_T0_COL_LP_5p_N1__TCAGATGAGACCCACC-1	-0.717793	2.53851
001-049_T0_COL_LP_5p_N1__TCAGGATCATGGGACA-1	-1.36987	3.08809
001-049_T0_COL_LP_5p_N1__CACAGGCTCCAGAGGA-1	-1.18331	2.92072
001-049_T0_COL_LP_5p_N1__GCATGCGAGTCTTGCA-1	0.283822	1.69033
001-049_T0_COL_LP_5p_N1__GAATAAGAGCATCATC-1	-1.24114	2.90788
001-049_T0_COL_LP_5p_N1__GACGTTAGTCAAACTC-1	-0.0283296	1.74698
001-049_T0_COL_LP_5p_N1__TTGCCGTTCCGCAAGC-1	0.129775	1.83487
001-049_T0_COL_LP_5p_N1__TATCAGGTCCTCAATT-1	1.10299	-0.755441
001-049_T0_COL_LP_5p_N1__GATCGTATCTATCGCC-1	0.223119	1.93075
001-049_T0_COL_LP_5p_N1__CGGACTGCATCAGTAC-1	-0.960988	2.4786
001-049_T0_COL_LP_5p_N1__CTTCTCTTCCGAATGT-1	-1.41215	3.12244
001-049_T0_COL_LP_5p_N1__GTCGTAATCAGCTCGG-1	0.0135936	1.57233
001-049_T0_COL_LP_5p_N1__AGATTGCCAAACGTGG-1	-1.7162	1.87461
001-049_T0_COL_LP_5p_N1__GACGCGTCATCGGTTA-1	-0.111225	1.53689
001-049_T0_COL_LP_5p_N1__GACCTGGTCCGCATCT-1	-2.30207	1.46077
001-049_T0_COL_LP_5p_N1__CTACGTCCATGTTCCC-1	-2.08202	1.35756
001-049_T0_COL_LP_5p_N1__CGTCTACTCTCGAGTA-1	1.15164	0.534967
001-049_T0_COL_LP_5p_N1__TCACGAACAATCGGTT-1	-1.97599	1.21881
001-049_T0_COL_LP_5p_N1__TTCGGTCTCAGCAACT-1	1.103	1.00199
001-049_T0_COL_LP_5p_N1__GTGCATAGTGAAGGCT-1	-2.25267	1.46761
001-049_T0_COL_LP_5p_N1__GGTGTTAAGTCTCGGC-1	1.02214	-1.60644
001-049_T0_COL_LP_5p_N1__CGATGTATCAACACAC-1	-0.0825717	1.72652
001-049_T0_COL_LP_5p_N1__TGGCCAGTCCTGCCAT-1	0.849244	-1.03808
001-049_T0_COL_LP_5p_N1__ACTATCTCAGATCTGT-1	-0.365719	1.78425
001-049_T0_COL_LP_5p_N1__CACAAACAGGTGCACA-1	-0.216273	2.61308
001-049_T0_COL_LP_5p_N1__CGATGGCGTGAAATCA-1	-0.160225	2.69994
001-049_T0_COL_LP_5p_N1__CAGCATATCAGCGACC-1	-0.916165	2.27991
001-049_T0_COL_LP_5p_N1__CTCGAAAGTTCAGACT-1	-0.655144	2.80571
001-049_T0_COL_LP_5p_N1__ACGAGCCAGTCGCCGT-1	-0.384462	1.4286
001-049_T0_COL_LP_5p_N1__GGGAGATGTCTCACCT-1	0.0207953	1.72515
001-049_T0_COL_LP_5p_N1__CACATAGAGGGCATGT-1	2.37719	-1.10749
001-049_T0_COL_LP_5p_N1__TAGAGCTTCTTTAGTC-1	-0.0132221	2.07475
001-049_T0_COL_LP_5p_N1__TGCCCTAAGAAGATTC-1	-0.551643	2.02535
001-049_T0_COL_LP_5p_N1__TATTACCGTACCAGTT-1	-0.0511241	1.79992
001-049_T0_COL_LP_5p_N1__TCTCATACAGCTCGCA-1	-0.0499514	1.72773
001-049_T0_COL_LP_5p_N1__ACTTACTTCGTGGACC-1	1.10659	0.713885
001-049_T0_COL_LP_5p_N1__ATAACGCTCAGCAACT-1	1.00227	-0.563204
001-049_T0_COL_LP_5p_N1__TCAACGATCGCGTTTC-1	1.17987	-0.644043
001-049_T0_COL_LP_5p_N1__AGAGCGAGTTACGACT-1	-1.01449	1.52605
001-049_T0_COL_LP_5p_N1__TGAAAGAAGCCTATGT-1	1.49892	-1.45294
001-049_T0_COL_LP_5p_N1__TGAGGGATCCAAATGC-1	0.752174	-1.08205
001-049_T0_COL_LP_5p_N1__CTTACCGTCTCTTATG-1	0.550299	-0.790602
001-049_T0_COL_LP_5p_N1__AGCTTGAGTAGAGGAA-1	-0.535578	2.67929
001-049_T0_COL_LP_5p_N1__CCAATCCCACGACTCG-1	-0.155145	-0.789747
001-049_T0_COL_LP_5p_N1__CACATAGGTCTCCACT-1	1.85986	-0.949587
001-049_T0_COL_LP_5p_N1__ATTATCCAGTGCGTGA-1	-2.29032	1.39083
001-049_T0_COL_LP_5p_N1__CGTTAGAAGGCTAGAC-1	-0.378677	2.63116
001-049_T0_COL_LP_5p_N1__GCAGCCATCTAACGGT-1	-0.223919	2.46977
001-049_T0_COL_LP_5p_N1__GCGCCAATCTTAGAGC-1	-0.541326	2.44899
001-049_T0_COL_LP_5p_N1__ACGCAGCCAGGCGATA-1	0.58888	-0.0447921
001-049_T0_COL_LP_5p_N1__ATTGGACCAATTGCTG-1	2.18351	-1.46025
001-049_T0_COL_LP_5p_N1__CTCGGAGTCACAGTAC-1	0.0511922	-0.901303
001-049_T0_COL_LP_5p_N1__CGTTGGGGTTCCACGG-1	-1.18295	2.86829
001-049_T0_COL_LP_5p_N1__TGGCGCACATGGGACA-1	-2.15838	1.64688
001-049_T0_COL_LP_5p_N1__GTGGGTCCAATTCCTT-1	0.162815	2.01215
001-049_T0_COL_LP_5p_N1__GCCTCTATCACATAGC-1	1.82793	0.17255
001-049_T0_COL_LP_5p_N1__TACCTTATCTCTAGGA-1	-0.152211	-0.770823
001-049_T0_COL_LP_5p_N1__CAGCAGCAGAGCTGCA-1	-1.46184	2.96675
001-049_T0_COL_LP_5p_N1__GTCTTCGTCCGCTGTT-1	2.46211	-0.936093
001-049_T0_COL_LP_5p_N1__CCTAAAGTCCGCGCAA-1	1.93791	-0.948267
001-049_T0_COL_LP_5p_N1__TATTACCAGCCGGTAA-1	1.17563	0.0817986
001-049_T0_COL_LP_5p_N1__CGGACACTCTATCCTA-1	1.18671	-1.35776
001-049_T0_COL_LP_5p_N1__CACCACTAGAAGGTTT-1	1.70245	0.305229
001-049_T0_COL_LP_5p_N1__CATGCCTTCGGGAGTA-1	-1.05583	1.82086
001-049_T0_COL_LP_5p_N1__ACTGCTCAGGAATGGA-1	0.246667	-0.662558
001-049_T0_COL_LP_5p_N1__ACCGTAACAGGTGCCT-1	0.327052	-0.820347
001-049_T0_COL_LP_5p_N1__GGGAATGGTACTCTCC-1	-0.75188	-0.126965
001-049_T0_COL_LP_5p_N1__AGCCTAACAGCGTTCG-1	1.41643	-1.37389
001-049_T0_COL_LP_5p_N1__CCACCTAAGTTGTCGT-1	-2.08133	1.81622
001-049_T0_COL_LP_5p_N1__CTCGTCAGTACCAGTT-1	1.30177	0.149735
001-049_T0_COL_LP_5p_N1__TGCACCTGTGGCGAAT-1	-1.28503	2.98041
001-049_T0_COL_LP_5p_N1__AAGGTTCTCTTACCGC-1	1.76587	-1.4289
001-049_T0_COL_LP_5p_N1__GCGACCAAGCGAGAAA-1	1.39934	0.414921
001-049_T0_COL_LP_5p_N1__ACTGTCCCACCTGGTG-1	0.192238	1.82921
001-049_T0_COL_LP_5p_N1__GCAGTTATCTCAACTT-1	1.80895	-1.49518
001-049_T0_COL_LP_5p_N1__AGCTCTCCAGTTCCCT-1	0.193478	1.5955
001-049_T0_COL_LP_5p_N1__CTGATAGTCAGGTAAA-1	1.59831	-1.34109
001-049_T0_COL_LP_5p_N1__ATCATCTAGTGACTCT-1	-1.20642	3.11531
001-049_T0_COL_LP_5p_N1__TGCTGCTTCGCAAACT-1	1.20409	0.403103
001-049_T0_COL_LP_5p_N1__TCTATTGAGTTGCAGG-1	1.72433	-1.12734
001-049_T0_COL_LP_5p_N1__ACAGCCGGTAGGCTGA-1	1.00603	-1.30344
001-049_T0_COL_LP_5p_N1__CTTACCGTCGCCAAAT-1	1.17237	-1.33777
001-049_T0_COL_LP_5p_N1__GATCAGTCACAGTCGC-1	0.740025	-1.07401
001-049_T0_COL_LP_5p_N1__GGGTCTGAGGAATCGC-1	-0.19908	1.07555
001-049_T0_COL_LP_5p_N1__ATCATCTCAGATCCAT-1	1.62537	-1.42243
001-049_T0_COL_LP_5p_N1__AACTCAGTCCAAGCCG-1	1.65736	-1.34771
001-049_T0_COL_LP_5p_N1__CAGTAACAGGGATGGG-1	1.14074	-1.5671
001-049_T0_COL_LP_5p_N1__TGTGTTTAGTGAATTG-1	1.36406	-1.35314
001-049_T0_COL_LP_5p_N1__GCCTCTACAGATGGCA-1	1.79888	-1.37229
001-049_T0_COL_LP_5p_N1__CGAGCCAGTTCCATGA-1	0.226764	-1.17067
001-049_T0_COL_LP_5p_N1__ATTGGACCAAACCTAC-1	1.78564	-0.525226
001-049_T0_COL_LP_5p_N1__CCCTCCTTCGGAGCAA-1	1.69315	-0.406508
001-049_T0_COL_LP_5p_N1__CCGTTCAGTTATCCGA-1	0.0738069	1.50128
001-049_T0_COL_LP_5p_N1__CTGATAGGTCAGATAA-1	1.52761	-1.43687
001-049_T0_COL_LP_5p_N1__GCTGCAGGTAGATTAG-1	1.57551	-1.29056
001-049_T0_COL_LP_5p_N1__ATCTACTTCAACACTG-1	0.0132834	-0.8311
001-049_T0_COL_LP_5p_N1__AAGGCAGAGCCCGAAA-1	-0.260941	-0.509626
001-049_T0_COL_LP_5p_N1__CTTAACTAGACCGGAT-1	1.78428	0.502217
001-049_T0_COL_LP_5p_N1__GACTACAGTAGGGACT-1	-0.951085	2.51104
001-049_T0_COL_LP_5p_N1__ACACTGAGTATCTGCA-1	1.84423	-0.440595
001-049_T0_COL_LP_5p_N1__GTACTCCAGTCCAGGA-1	1.69663	-1.59636
001-049_T0_COL_LP_5p_N1__GCACTCTTCTTTCCTC-1	1.18399	-1.34508
001-049_T0_COL_LP_5p_N1__CTTACCGCAAACCCAT-1	1.77663	-1.56027
001-049_T0_COL_LP_5p_N1__AGGCCACAGACAATAC-1	-0.219896	-0.437532
001-049_T0_COL_LP_5p_N1__CTTCTCTAGTATCGAA-1	1.61495	-1.38472
001-049_T0_COL_LP_5p_N1__TTTGGTTTCCTGCAGG-1	1.77798	-0.203923
001-049_T0_COL_LP_5p_N1__TCATTACCACTCTGTC-1	1.45187	-1.25333
001-049_T0_COL_LP_5p_N1__GTACTCCTCTACTATC-1	-0.810345	2.27166
001-049_T0_COL_LP_5p_N1__GCTGCGACAATGAATG-1	-2.20335	1.42078
001-049_T0_COL_LP_5p_N1__TCAACGATCAGCTCTC-1	0.849203	-0.960748
001-049_T0_COL_LP_5p_N1__TCAACGACATAGGATA-1	-0.0303705	-1.00783
001-049_T0_COL_LP_5p_N1__CAACCTCAGGGTCGAT-1	1.31733	-1.45125
001-049_T0_COL_LP_5p_N1__CCTTCGACATCTACGA-1	1.39326	-1.40629
001-049_T0_COL_LP_5p_N1__CTTGGCTCAATCCGAT-1	1.66017	-1.44606
001-049_T0_COL_LP_5p_N1__ACGGGTCTCGCGATCG-1	1.59109	-1.15607
001-049_T0_COL_LP_5p_N1__CGTTAGATCGGTTAAC-1	0.0562527	-1.09214
001-049_T0_COL_LP_5p_N1__CGAACATGTTTGTGTG-1	0.425537	2.00509
001-049_T0_COL_LP_5p_N1__CACAGTACAGCTGTGC-1	1.457	-1.05886
001-049_T0_COL_LP_5p_N1__CCAATCCGTCACTGGC-1	1.73133	-1.56994
001-049_T0_COL_LP_5p_N1__TTAGGACAGAAGGCCT-1	1.10972	-1.22283
001-049_T0_COL_LP_5p_N1__GACTACATCACCACCT-1	-1.12447	-0.286326
001-049_T0_COL_LP_5p_N1__CCTACCACACTTCTGC-1	2.10202	-0.319187
001-049_T0_COL_LP_5p_N1__ACGGAGACAGCAGTTT-1	0.289001	-1.0422
001-049_T0_COL_LP_5p_N1__GCGAGAACATGTCGAT-1	1.99471	-1.56942
001-049_T0_COL_LP_5p_N1__TCGGGACCACCTCGGA-1	0.646101	-0.319696
001-049_T0_COL_LP_5p_N1__GGGACCTAGTATGACA-1	1.2608	-1.39076
001-049_T0_COL_LP_5p_N1__ACTGTCCGTTTGCATG-1	-0.260941	1.0689
001-049_T0_COL_LP_5p_N1__GGACGTCCAAACTGCT-1	1.49218	-1.20719
001-049_T0_COL_LP_5p_N1__TACTCGCTCACATAGC-1	1.1196	-1.69325
001-049_T0_COL_LP_5p_N1__CATTATCGTGAAAGAG-1	-0.137476	-0.996451
001-049_T0_COL_LP_5p_N1__CTCGTCATCCTTTCGG-1	1.16164	-1.67346
001-049_T0_COL_LP_5p_N1__ACACCCTCATCTCGCT-1	-0.509353	2.28279
001-049_T0_COL_LP_5p_N1__CGAACATGTCAGATAA-1	1.76287	-1.50356
001-049_T0_COL_LP_5p_N1__GATCTAGGTAAGTGTA-1	1.61947	-1.39643
001-049_T0_COL_LP_5p_N1__TGAGCCGTCTCTGAGA-1	2.29221	-1.16267
001-049_T0_COL_LP_5p_N1__AGTGAGGTCCGTTGCT-1	1.74927	-1.33061
001-049_T0_COL_LP_5p_N1__CAACCAACATCTCGCT-1	0.180491	1.64576
001-049_T0_COL_LP_5p_N1__ATTCTACTCTCTGCTG-1	0.843653	-1.4338
001-049_T0_COL_LP_5p_N1__ACCGTAAGTATCAGTC-1	1.00057	-1.24116
001-049_T0_COL_LP_5p_N1__TCAACGAAGCAATATG-1	1.74691	-1.79874
001-049_T0_COL_LP_5p_N1__GTTCTCGTCTGCAGTA-1	1.22513	-1.68369
001-049_T0_COL_LP_5p_N1__CGTCTACTCACCTTAT-1	1.96435	-0.899525
001-049_T0_COL_LP_5p_N1__TCCACACAGTTACGGG-1	0.0296457	-1.01962
001-049_T0_COL_LP_5p_N1__TGCTGCTCACCTCGGA-1	1.49103	-1.49202
001-049_T0_COL_LP_5p_N1__TCATTACAGCCAGGAT-1	1.29487	-1.3323
001-049_T0_COL_LP_5p_N1__CTGCCTATCAATCACG-1	-0.200763	0.660617
001-049_T0_COL_LP_5p_N1__ACACCCTTCGTGGTCG-1	-0.928022	2.68506
001-049_T0_COL_LP_5p_N1__GGTATTGCAAGCTGGA-1	1.57369	-1.49191
001-049_T0_COL_LP_5p_N1__ACTGTCCAGAGTACAT-1	0.89142	-1.20262
001-049_T0_COL_LP_5p_N1__ATCGAGTAGTGCCATT-1	-0.214908	2.12601
001-049_T0_COL_LP_5p_N1__AACTCCCTCACCCGAG-1	-0.403721	-0.686663
001-049_T0_COL_LP_5p_N1__TACTCATCAGTCCTTC-1	1.71384	-1.16536
001-049_T0_COL_LP_5p_N1__AGCGTATTCGGTTCGG-1	0.118663	-0.854906
001-049_T0_COL_LP_5p_N1__CTACCCACATCCTTGC-1	1.24893	-1.44999
001-049_T0_COL_LP_5p_N1__TGACTTTCAAACTGCT-1	0.0189543	1.6364
001-049_T0_COL_LP_5p_N1__ATCGAGTTCCAAAGTC-1	1.71572	-1.60519
001-049_T0_COL_LP_5p_N1__ATCATGGTCCATGAGT-1	1.39919	-1.23575
001-049_T0_COL_LP_5p_N1__CTACATTGTGCACTTA-1	2.17686	-1.50419
001-049_T0_COL_LP_5p_N1__AGTGAGGCAAAGGAAG-1	1.95358	-1.06362
001-049_T0_COL_LP_5p_N1__GTGCAGCTCACGAAGG-1	1.02812	-0.848713
001-049_T0_COL_LP_5p_N1__GCATGTAAGTCCTCCT-1	-2.2528	1.26858
001-049_T0_COL_LP_5p_N1__AACTGGTAGATCTGAA-1	1.72621	-1.26882
001-049_T0_COL_LP_5p_N1__CGCGGTACACCGGAAA-1	0.845716	-1.14277
001-049_T0_COL_LP_5p_N1__CGGACGTAGTGTTGAA-1	1.52728	-1.05694
001-049_T0_COL_LP_5p_N1__TGCTGCTGTCAAGCGA-1	1.75421	-1.31195
001-049_T0_COL_LP_5p_N1__GAAATGAGTCGAAAGC-1	1.5968	-1.456
001-049_T0_COL_LP_5p_N1__CTAAGACGTCCTCTTG-1	1.93402	-1.3971
001-049_T0_COL_LP_5p_N1__TACGGTACAAGACGTG-1	1.75658	-1.12057
001-049_T0_COL_LP_5p_N1__GACAGAGGTCAGAGGT-1	-0.00712012	-1.02556
001-049_T0_COL_LP_5p_N1__GTTTCTACACACAGAG-1	2.07588	-1.06995
001-049_T0_COL_LP_5p_N1__ACATGGTTCAAGAAGT-1	1.6139	-1.32581
001-049_T0_COL_LP_5p_N1__AGTCTTTGTAGTAGTA-1	1.52423	-1.499
001-049_T0_COL_LP_5p_N1__CTCGGAGGTACATGTC-1	2.12051	-1.20094
001-049_T0_COL_LP_5p_N1__GTACTTTTCCGTCAAA-1	1.97624	-1.22488
001-049_T0_COL_LP_5p_N1__ACTATCTTCCTCGCAT-1	1.36282	-1.62248
001-049_T0_COL_LP_5p_N1__CCTACACCAGTTCATG-1	2.29903	-1.46409
001-049_T0_COL_LP_5p_N1__CATTATCAGTGGGCTA-1	2.27749	-1.29888
001-049_T0_COL_LP_5p_N1__AACTGGTTCTGTACGA-1	0.96481	-0.989133
001-049_T0_COL_LP_5p_N1__TCAGGATTCAACACCA-1	1.71365	-1.37748
001-049_T0_COL_LP_5p_N1__AACTCCCGTCGACTAT-1	-0.315803	2.4152
001-049_T0_COL_LP_5p_N1__AGCATACGTATATCCG-1	1.88672	-1.39651
001-049_T0_COL_LP_5p_N1__CAGATCATCAACGGCC-1	1.83489	-0.927228
001-049_T0_COL_LP_5p_N1__GGAATAATCAAAGTAG-1	1.33937	-1.30175
001-049_T0_COL_LP_5p_N1__GACAGAGAGTGCGATG-1	-0.124678	-0.987288
001-049_T0_COL_LP_5p_N1__CAACCAAAGCGATAGC-1	1.34833	-1.38982
001-049_T0_COL_LP_5p_N1__TAAACCGAGATAGCAT-1	0.712924	-1.30314
001-049_T0_COL_LP_5p_N1__CAGTCCTCACCTATCC-1	1.22525	-1.2119
001-049_T0_COL_LP_5p_N1__CTTAACTTCACTCCTG-1	1.07985	-1.25794
001-049_T0_COL_LP_5p_N1__ATCCGAAGTACAGTTC-1	1.89332	-1.54726
001-049_T0_COL_LP_5p_N1__ACTGATGCACTACAGT-1	2.25627	-0.977288
001-049_T0_COL_LP_5p_N1__GCATGATAGTCCGTAT-1	1.80462	-1.40896
001-049_T0_COL_LP_5p_N1__AGGGTGAAGACCTTTG-1	2.04875	-1.61754
001-049_T0_COL_LP_5p_N1__CGGACACTCCACGACG-1	0.0700392	-0.657588
001-049_T0_COL_LP_5p_N1__TGAAAGAGTGAGGGTT-1	2.44562	-1.02515
001-049_T0_COL_LP_5p_N1__AGCTTGAGTGATAAAC-1	2.15645	-1.92855
001-049_T0_COL_LP_5p_N1__GTATTCTGTTCTGTTT-1	1.84875	-1.22064
001-049_T0_COL_LP_5p_N1__CCACGGACATGATCCA-1	1.26841	-1.21142
001-049_T0_COL_LP_5p_N1__ATTGGACTCGATGAGG-1	1.84578	-1.26915
001-049_T0_COL_LP_5p_N1__CTGATCCTCGGTTAAC-1	-2.06968	0.707089
001-049_T0_COL_LP_5p_N1__CAGGTGCCAGATCTGT-1	1.8707	-1.44522
001-049_T0_COL_LP_5p_N1__CGCCAAGAGGAATTAC-1	2.49026	-1.52783
001-049_T0_COL_LP_5p_N1__CTGTTTATCCAAACAC-1	1.00999	-1.23473
001-049_T0_COL_LP_5p_N1__TGGACGCAGTCCGGTC-1	-0.210272	-1.06682
001-049_T0_COL_LP_5p_N1__CTACATTTCCCAAGTA-1	2.23823	-1.16813
001-049_T0_COL_LP_5p_N1__AGCGGTCAGGTTACCT-1	1.87938	-0.410793
001-049_T0_COL_LP_5p_N1__AGCTCTCTCGCGCCAA-1	1.57741	-1.00388
001-049_T0_COL_LP_5p_N1__TCATTTGCATGCCACG-1	1.7751	-1.55651
001-049_T0_COL_LP_5p_N1__TTATGCTAGTATCTCG-1	1.83133	-1.35527
001-049_T0_COL_LP_5p_N1__GGCGACTAGGACAGCT-1	-2.05924	1.29447
001-049_T0_COL_LP_5p_N1__GTGCTTCTCCTTTCTC-1	1.96769	-1.27863
001-049_T0_COL_LP_5p_N1__CAGTAACTCGGCGCTA-1	1.09431	0.384092
001-049_T0_COL_LP_5p_N1__GACGGCTCACCGGAAA-1	-1.28747	2.91207
001-049_T0_COL_LP_5p_N1__AATCCAGTCTCTGCTG-1	-0.445027	2.46467
001-049_T0_COL_LP_5p_N1__ACCAGTAGTTTAGGAA-1	1.1537	-1.33309
001-049_T0_COL_LP_5p_N1__GATCAGTCAATCTACG-1	-0.908017	0.3051
001-049_T0_COL_LP_5p_N1__TACCTTAAGTAGGTGC-1	1.18409	-1.45205
001-049_T0_COL_LP_5p_N1__TACCTATGTTTCCACC-1	1.18529	-1.54962
001-049_T0_COL_LP_5p_N1__TCACGAATCTTGTCAT-1	1.72565	-1.52504
001-049_T0_COL_LP_5p_N1__GGACAAGCAAGTAATG-1	1.97504	-0.889627
001-049_T0_COL_LP_5p_N1__TACAGTGAGAATTGTG-1	-0.715314	0.441519
001-049_T0_COL_LP_5p_N1__GAATAAGCAGTAAGCG-1	2.04883	-1.68277
001-049_T0_COL_LP_5p_N1__TTCGGTCTCTTTAGTC-1	1.60686	-1.9611
001-049_T0_COL_LP_5p_N1__GTCCTCATCATTTGGG-1	1.37002	-1.42097
001-049_T0_COL_LP_5p_N1__GATGAAACACAGAGGT-1	1.64971	-0.0392814
001-049_T0_COL_LP_5p_N1__GTAACGTAGATAGCAT-1	0.669077	-0.990642
001-049_T0_COL_LP_5p_N1__GACTACATCAGAGACG-1	0.27505	0.267396
001-049_T0_COL_LP_5p_N1__GTGGGTCTCAGCTCTC-1	0.756819	-1.24074
001-049_T0_COL_LP_5p_N1__GAATAAGCACCGGAAA-1	1.61748	-0.961791
001-049_T0_COL_LP_5p_N1__AAACGGGGTTGTGGCC-1	1.41534	0.701437
001-049_T0_COL_LP_5p_N1__ACTTACTGTTACTGAC-1	1.43608	-1.15683
001-049_T0_COL_LP_5p_N1__TTTCCTCCAGAAGCAC-1	1.75311	-1.57704
001-049_T0_COL_LP_5p_N1__TACTTGTTCCCTCTTT-1	1.76285	-1.52266
001-049_T0_COL_LP_5p_N1__TACTTGTTCTCAACTT-1	1.94412	-1.07949
001-049_T0_COL_LP_5p_N1__ATGGGAGTCGGTGTCG-1	1.13399	-1.2073
001-049_T0_COL_LP_5p_N1__GCTGGGTCAGTGAGTG-1	1.90407	-1.27559
001-049_T0_COL_LP_5p_N1__TAAGTGCAGCCACCTG-1	1.42524	-1.31757
001-049_T0_COL_LP_5p_N1__CTCGAAAAGTAGATGT-1	2.27096	-1.65905
001-049_T0_COL_LP_5p_N1__GTAGGCCTCAGCGATT-1	0.754037	-0.757427
001-049_T0_COL_LP_5p_N1__ACGATACAGCCAGAAC-1	1.23551	-1.37954
001-049_T0_COL_LP_5p_N1__TACCTATTCTACTTAC-1	1.5286	-1.27011
001-049_T0_COL_LP_5p_N1__AACCATGAGTAACCCT-1	1.77245	-1.13726
001-049_T0_COL_LP_5p_N1__GTGCTTCCATGCAACT-1	0.156615	-0.839132
001-049_T0_COL_LP_5p_N1__CAGCTGGGTCCCGACA-1	1.33731	-1.61859
001-049_T0_COL_LP_5p_N1__GTCACAACACCATGTA-1	-0.487154	1.73208
001-049_T0_COL_LP_5p_N1__GTCATTTGTATTAGCC-1	1.18485	-1.26198
001-049_T0_COL_LP_5p_N1__TTCTCCTTCTACGAGT-1	1.77944	-1.21877
001-049_T0_COL_LP_5p_N1__CCGTTCAAGTGAATTG-1	1.31855	-0.851207
001-049_T0_COL_LP_5p_N1__TGACTAGTCCAGTATG-1	1.91842	-1.26425
001-049_T0_COL_LP_5p_N1__GACTACATCGACGGAA-1	1.50542	-1.51797
001-049_T0_COL_LP_5p_N1__TATCTCAAGCACACAG-1	2.13942	-1.3918
001-049_T0_COL_LP_5p_N1__CCGTTCAGTTACTGAC-1	1.8034	-0.822239
001-049_T0_COL_LP_5p_N1__CTCTAATCAATGGACG-1	1.98842	-1.23073
001-049_T0_COL_LP_5p_N1__CATCAGATCTTATCTG-1	1.60911	-1.3945
001-049_T0_COL_LP_5p_N1__GTATTCTAGAAACCGC-1	1.24549	-1.51899
001-049_T0_COL_LP_5p_N1__AACCATGTCCATGCTC-1	1.93697	-1.67964
001-049_T0_COL_LP_5p_N1__TGATTTCAGTGTGGCA-1	1.40602	-1.23422
001-049_T0_COL_LP_5p_N1__ATGTGTGGTGCCTGGT-1	2.35005	-1.06507
001-049_T0_COL_LP_5p_N1__CGATGTACAGGCAGTA-1	1.90553	-1.37305
001-049_T0_COL_LP_5p_N1__CCTAAAGAGATGCCAG-1	1.72181	-1.469
001-049_T0_COL_LP_5p_N1__ATCATGGCACCAGGCT-1	1.5851	-1.40772
001-049_T0_COL_LP_5p_N1__CCTACCATCGTGGACC-1	1.65061	-1.231
001-049_T0_COL_LP_5p_N1__CAGCCGATCCTCGCAT-1	1.70494	-0.377233
001-049_T0_COL_LP_5p_N1__GAATGAATCGTCCAGG-1	2.11597	-1.74949
001-049_T0_COL_LP_5p_N1__TACTCGCGTGGTACAG-1	1.92186	-1.24092
001-049_T0_COL_LP_5p_N1__AGGTCATCATGGGACA-1	1.89499	-1.42931
001-049_T0_COL_LP_5p_N1__CGGACGTCAGATGAGC-1	0.026987	-1.08531
001-049_T0_COL_LP_5p_N1__AGAGCTTCATGGGACA-1	1.88127	-1.62696
001-049_T0_COL_LP_5p_N1__CAGATCAAGTGACTCT-1	1.53189	-1.21675
001-049_T0_COL_LP_5p_N1__GATTCAGGTATAGTAG-1	2.11643	-1.1319
001-049_T0_COL_LP_5p_N1__TCGGTAATCCTGCTTG-1	1.54149	-1.34814
001-049_T0_COL_LP_5p_N1__GGGTTGCCAAGAGGCT-1	1.33254	-1.18932
001-049_T0_COL_LP_5p_N1__CATGACATCCACTCCA-1	-0.174623	-0.752227
001-049_T0_COL_LP_5p_N1__TGCTACCAGTTGCAGG-1	1.90975	-1.26121
001-049_T0_COL_LP_5p_N1__CGCTTCATCTAAGCCA-1	2.31261	-1.42029
001-049_T0_COL_LP_5p_N1__AAACGGGTCAACACGT-1	-0.449522	0.812538
001-049_T0_COL_LP_5p_N1__AAGTCTGGTACAAGTA-1	1.64964	-1.54319
001-049_T0_COL_LP_5p_N1__GCGCGATGTGATAAAC-1	-0.324782	2.42697
001-049_T0_COL_LP_5p_N1__GCAGCCAAGGCAGTCA-1	1.47649	-1.1777
001-049_T0_COL_LP_5p_N1__TCTCATAGTCCGACGT-1	1.9669	-1.52645
001-049_T0_COL_LP_5p_N1__AGGGTGAAGTCCAGGA-1	2.04368	-1.51514
001-049_T0_COL_LP_5p_N1__ACCGTAAGTCTAACGT-1	1.4972	-1.16704
001-049_T0_COL_LP_5p_N1__GTCTCGTCATTAACCG-1	1.79022	-1.20343
001-049_T0_COL_LP_5p_N1__TCCCGATTCAAACGGG-1	1.45554	-1.7026
001-049_T0_COL_LP_5p_N1__TGATTTCTCTTGTACT-1	1.55287	-1.60012
001-049_T0_COL_LP_5p_N1__GATCGATAGGAGTACC-1	0.918246	-1.22363
001-049_T0_COL_LP_5p_N1__CTACATTCAATGTAAG-1	1.99114	-1.52835
001-049_T0_COL_LP_5p_N1__GAACCTAGTAGAAAGG-1	2.20744	-0.752394
001-049_T0_COL_LP_5p_N1__CATGACAAGCTGTCTA-1	1.61245	-1.13497
001-049_T0_COL_LP_5p_N1__CTGCCTAGTCGATTGT-1	1.78615	-1.82812
001-049_T0_COL_LP_5p_N1__CGGACTGCAATTCCTT-1	1.34877	-1.54784
001-049_T0_COL_LP_5p_N1__CGGAGCTTCATACGGT-1	0.909554	-1.36329
001-049_T0_COL_LP_5p_N1__CTGTGCTAGTCGATAA-1	-0.133319	-0.803658
001-049_T0_COL_LP_5p_N1__ATGAGGGTCAGCTGGC-1	-1.95828	1.65994
001-049_T0_COL_LP_5p_N1__CAGCCGAGTGCTAGCC-1	2.14334	-1.38578
001-049_T0_COL_LP_5p_N1__GACACGCAGTGCCATT-1	2.0446	-1.30496
001-049_T0_COL_LP_5p_N1__AGCATACGTCCGACGT-1	1.49763	-1.22541
001-049_T0_COL_LP_5p_N1__CTGCGGATCTGAAAGA-1	1.83549	-1.301
001-049_T0_COL_LP_5p_N1__CTCACACGTAGAGGAA-1	1.76264	-1.09646
001-049_T0_COL_LP_5p_N1__CAGAGAGGTCACAAGG-1	1.50802	-1.43978
001-049_T0_COL_LP_5p_N1__CACTCCATCTGCAAGT-1	1.30167	-1.26604
001-049_T0_COL_LP_5p_N1__TCACAAGCAGACGCAA-1	1.40094	-1.1136
001-049_T0_COL_LP_5p_N1__GTCATTTGTAGTGAAT-1	1.8755	-1.18398
001-049_T0_COL_LP_5p_N1__CAGAATCCACATTTCT-1	1.46244	-1.43069
001-049_T0_COL_LP_5p_N1__CATATTCGTTCAGCGC-1	1.25579	-1.31554
001-049_T0_COL_LP_5p_N1__TTCTACACAATGGATA-1	2.46472	-1.47402
001-049_T0_COL_LP_5p_N1__TACAGTGGTCAGATAA-1	-0.00089343	-1.09004
001-049_T0_COL_LP_5p_N1__GAGCAGATCCTATTCA-1	1.99586	-1.38965
001-049_T0_COL_LP_5p_N1__AAACGGGCAGCTCCGA-1	1.33349	-1.61288
001-049_T0_COL_LP_5p_N1__CAAGGCCCACTACAGT-1	1.21752	-1.20802
001-049_T0_COL_LP_5p_N1__GTCACGGTCCAAGCCG-1	1.25492	-1.3054
001-049_T0_COL_LP_5p_N1__TCGCGTTTCTCAACTT-1	1.74291	-1.52379
001-049_T0_COL_LP_5p_N1__ACTGAGTTCAGCTTAG-1	2.21068	-1.42272
001-049_T0_COL_LP_5p_N1__GCATGCGCAGACAAGC-1	2.02027	-1.5413
001-049_T0_COL_LP_5p_N1__TGAGCCGTCAGCATGT-1	1.96406	-0.932301
001-049_T0_COL_LP_5p_N1__ATCACGACAGCCACCA-1	1.49703	-1.5552
001-049_T0_COL_LP_5p_N1__ATGGGAGCATCCGTGG-1	1.65983	-1.44274
001-049_T0_COL_LP_5p_N1__ACATGGTAGAATTGTG-1	2.25672	-1.25664
001-049_T0_COL_LP_5p_N1__ACGCCGAAGGTAGCCA-1	1.43973	-1.3369
001-049_T0_COL_LP_5p_N1__CGTCTACCACACTGCG-1	1.38699	-1.25809
001-049_T0_COL_LP_5p_N1__CGTAGGCAGCAGGCTA-1	1.4725	-1.23244
001-049_T0_COL_LP_5p_N1__ACATCAGGTACCAGTT-1	2.09164	-1.56385
001-049_T0_COL_LP_5p_N1__CATGGCGAGATCACGG-1	1.93029	-1.40756
001-049_T0_COL_LP_5p_N1__GAGGTGAAGCTGAAAT-1	1.93957	-1.32231
001-049_T0_COL_LP_5p_N1__TACGGTAGTTGAACTC-1	1.70852	-1.10542
001-049_T0_COL_LP_5p_N1__GGATTACGTTTGTTTC-1	1.43499	-1.33117
001-049_T0_COL_LP_5p_N1__ATCATGGAGCACAGGT-1	2.23373	-1.04631
001-049_T0_COL_LP_5p_N1__GTACTCCGTCTGATTG-1	1.78425	-1.25627
001-049_T0_COL_LP_5p_N1__CCACGGACATGCCTAA-1	1.93462	-1.49347
001-049_T0_COL_LP_5p_N1__GCATGCGCACCTCGGA-1	1.45672	-1.37245
001-049_T0_COL_LP_5p_N1__TACTCGCCATGCCACG-1	-1.78969	1.38459
001-049_T0_COL_LP_5p_N1__TGCTGCTTCCACGAAT-1	1.24436	-1.70917
001-049_T0_COL_LP_5p_N1__GGACAGAGTTCCACTC-1	2.17408	-0.805894
001-049_T0_COL_LP_5p_N1__GCCAAATAGGACGAAA-1	2.2682	-1.04536
001-049_T0_COL_LP_5p_N1__TAAGTGCAGTACGATA-1	2.20165	-1.33372
001-049_T0_COL_LP_5p_N1__CCTCTGAAGACCACGA-1	1.91077	-1.43258
001-049_T0_COL_LP_5p_N1__TGCGTGGTCAACACTG-1	1.49234	-1.01006
001-049_T0_COL_LP_5p_N1__TGGGAAGTCTGATACG-1	1.78899	-1.07917
001-049_T0_COL_LP_5p_N1__TAGTTGGAGCTACCTA-1	2.62594	-1.42452
001-049_T0_COL_LP_5p_N1__GACGTTAGTAAGAGAG-1	1.84629	-0.856714
001-049_T0_COL_LP_5p_N1__GAGCAGAAGCAGCCTC-1	1.1819	-1.23354
001-049_T0_COL_LP_5p_N1__AGCTCCTAGGAGTACC-1	1.51152	-1.47687
001-049_T0_COL_LP_5p_N1__AGCGGTCTCGTGGTCG-1	-2.11978	1.49657
001-049_T0_COL_LP_5p_N1__AGCGTATTCTTGAGAC-1	1.57621	-1.45413
001-049_T0_COL_LP_5p_N1__CATCAGATCTAACTGG-1	1.58891	-1.35084
001-049_T0_COL_LP_5p_N1__GACGGCTGTGGAAAGA-1	1.47568	-1.503
001-049_T0_COL_LP_5p_N1__CGAGAAGTCAATACCG-1	1.92493	-1.00348
001-049_T0_COL_LP_5p_N1__CGGCTAGTCGCAGGCT-1	2.10604	-1.71361
001-049_T0_COL_LP_5p_N1__GTAACTGAGAGGTAGA-1	-0.481432	-0.0309869
001-049_T0_COL_LP_5p_N1__TCACGAAGTAAACGCG-1	-1.2639	2.74429
001-049_T0_COL_LP_5p_N1__ATTGGACCAAGCTGTT-1	0.735412	-1.15115
001-049_T0_COL_LP_5p_N1__CTCTACGGTCATGCCG-1	2.75523	-1.01333
001-049_T0_COL_LP_5p_N1__GGAGCAACAGTGGAGT-1	-0.246332	0.841341
001-049_T0_COL_LP_5p_N1__ATTTCTGAGCAATCTC-1	1.28197	-0.86518
001-049_T0_COL_LP_5p_N1__CGTAGGCCAATGTAAG-1	1.81017	-1.40651
001-049_T0_COL_LP_5p_N1__TCTATTGGTCAGAGGT-1	1.8257	-1.57297
001-049_T0_COL_LP_5p_N1__ATCATCTTCCAAAGTC-1	2.3267	-1.52334
001-049_T0_COL_LP_5p_N1__GATTCAGCAGTGGGAT-1	0.0156467	-0.871987
001-049_T0_COL_LP_5p_N1__GGAATAATCCGAGCCA-1	2.1334	-1.18639
001-049_T0_COL_LP_5p_N1__CTGAAGTTCCAATGGT-1	1.73417	-1.60886
001-049_T0_COL_LP_5p_N1__GAGTCCGCACCACGTG-1	1.83878	-1.12702
001-049_T0_COL_LP_5p_N1__AAGGCAGTCAGCAACT-1	1.67256	-1.64471
001-049_T0_COL_LP_5p_N1__ACTGTCCGTAAGAGAG-1	-0.170622	-1.1061
001-049_T0_COL_LP_5p_N1__GCACTCTTCACTGGGC-1	2.31479	-1.51576
001-049_T0_COL_LP_5p_N1__TCGAGGCAGTTTCCTT-1	1.39216	0.457338
001-049_T0_COL_LP_5p_N1__TACTTACAGGGATCTG-1	2.26828	-1.47247
001-049_T0_COL_LP_5p_N1__GACTAACAGTTGTAGA-1	2.1306	-1.81607
001-049_T0_COL_LP_5p_N1__CACATAGCAGTACACT-1	1.70435	-1.54215
001-049_T0_COL_LP_5p_N1__ACGCAGCAGATGGCGT-1	-1.07256	2.99891
001-049_T0_COL_LP_5p_N1__ACCTTTATCCTCCTAG-1	2.15577	-1.32972
001-049_T0_COL_LP_5p_N1__CTGCTGTTCGCGCCAA-1	2.63738	0.513906
001-049_T0_COL_LP_5p_N1__GCTGCTTAGCGTTGCC-1	1.14241	-1.39793
001-049_T0_COL_LP_5p_N1__AATCCAGTCAGTTAGC-1	1.84833	-1.32269
001-049_T0_COL_LP_5p_N1__GCGCCAATCACATAGC-1	1.41545	-1.22744
001-049_T0_COL_LP_5p_N1__ACTTACTAGAGTAATC-1	0.819164	-1.28727
001-049_T0_COL_LP_5p_N1__GGATTACTCTGGAGCC-1	1.52865	0.151056
001-049_T0_COL_LP_5p_N1__TGACAACCAGGACCCT-1	-0.431806	0.699114
001-049_T0_COL_LP_5p_N1__GCTGCTTCAGATCCAT-1	-0.0845759	-1.04058
001-049_T0_COL_LP_5p_N1__CGTGTCTTCTGAAAGA-1	1.22959	-1.11085
001-049_T0_COL_LP_5p_N1__CACATTTTCTTGTTTG-1	1.57685	-1.20732
001-049_T0_COL_LP_5p_N1__TCTGGAAAGTGTCCCG-1	0.94532	-0.929389
001-049_T0_COL_LP_5p_N1__TCTATTGGTTACAGAA-1	2.22691	-1.54131
001-049_T0_COL_LP_5p_N1__TCGAGGCTCACCTTAT-1	1.58497	-1.6519
001-049_T0_COL_LP_5p_N1__CGACCTTAGTACGATA-1	1.86337	-1.03341
001-049_T0_COL_LP_5p_N1__ACGCAGCCAGTTCCCT-1	1.33964	-1.47377
001-049_T0_COL_LP_5p_N1__ACTATCTAGTCTTGCA-1	-0.359453	1.06254
001-049_T0_COL_LP_5p_N1__AAAGCAATCCACTCCA-1	0.0921947	-0.965868
001-049_T0_COL_LP_5p_N1__TACTTACTCCAAACTG-1	1.70336	-1.31411
001-049_T0_COL_LP_5p_N1__GGGCACTGTTCCCTTG-1	1.72276	-1.31869
001-049_T0_COL_LP_5p_N1__GGATTACTCCTTGACC-1	1.13742	0.397123
001-049_T0_COL_LP_5p_N1__GACCAATTCAGTCCCT-1	1.56955	-1.19658
001-049_T0_COL_LP_5p_N1__AGTCTTTTCACGGTTA-1	1.92683	-1.74337
001-049_T0_COL_LP_5p_N1__TACTCATAGGCTAGCA-1	1.8007	-1.19637
001-049_T0_COL_LP_5p_N1__ATCGAGTGTAGAGGAA-1	2.026	-1.31756
001-049_T0_COL_LP_5p_N1__TACTCATCACCGTTGG-1	1.10105	-1.29484
001-049_T0_COL_LP_5p_N1__CACCAGGTCTCTAAGG-1	-0.269323	-0.00775158
001-049_T0_COL_LP_5p_N1__GGATGTTAGAGGTTGC-1	-0.357408	-0.805662
001-049_T0_COL_LP_5p_N1__TACTTACTCGTCTGAA-1	-0.11413	-1.09446
001-049_T0_COL_LP_5p_N1__CCTTCCCTCGGTTCGG-1	-0.632655	0.51955
001-049_T0_COL_LP_5p_N1__CAGCTAATCACAGTAC-1	2.05276	-0.822329
001-049_T0_COL_LP_5p_N1__CACTCCAGTTTGTTTC-1	1.79984	-1.54912
001-049_T0_COL_LP_5p_N1__CGACTTCAGAGGGATA-1	1.77977	-1.10022
001-049_T0_COL_LP_5p_N1__TACCTTAAGCCTATGT-1	2.15988	0.216745
001-049_T0_COL_LP_5p_N1__CACATAGAGAGGGATA-1	1.68266	-1.3347
001-049_T0_COL_LP_5p_N1__TCAGGTAGTCTACCTC-1	1.53625	-1.50876
001-049_T0_COL_LP_5p_N1__CGCGTTTTCACAAACC-1	2.30303	-1.09161
001-049_T0_COL_LP_5p_N1__ACGATACTCACCGGGT-1	-0.498565	0.636411
001-049_T0_COL_LP_5p_N1__GTCATTTGTGTCGCTG-1	-2.0695	1.43005
001-049_T0_COL_LP_5p_N1__TGTATTCGTTGTGGCC-1	1.60629	-1.92935
001-049_T0_COL_LP_5p_N1__ACGAGCCGTCCTCCAT-1	-1.05276	3.03385
001-049_T0_COL_LP_5p_N1__AAACGGGAGCCATCGC-1	1.90686	-1.22752
001-049_T0_COL_LP_5p_N1__ATTGGACTCATCATTC-1	1.60072	-1.17447
001-049_T0_COL_LP_5p_N1__GGACAAGTCAGCTCTC-1	-0.609081	-0.107806
001-049_T0_COL_LP_5p_N1__CTACATTTCGGCATCG-1	1.31278	-1.39039
001-049_T0_COL_LP_5p_N1__GATGAAAGTCGCGTGT-1	1.27332	-1.41071
001-049_T0_COL_LP_5p_N1__TTCTCAACAAGAAAGG-1	0.827763	-1.31639
001-049_T0_COL_LP_5p_N1__CATGACACAGCATACT-1	0.0949217	-0.671697
001-049_T0_COL_LP_5p_N1__CGTTGGGTCGGCGGTT-1	2.27571	-1.42775
001-049_T0_COL_LP_5p_N1__GCGCGATGTTGGAGGT-1	0.262183	-1.08406
001-049_T0_COL_LP_5p_N1__TTCTTAGTCGTCCAGG-1	2.29535	-1.55116
001-049_T0_COL_LP_5p_N1__ACACTGACAGGCAGTA-1	1.8243	-1.3893
001-049_T0_COL_LP_5p_N1__AGGCCACCATTCCTGC-1	1.8514	-1.63139
001-049_T0_COL_LP_5p_N1__ACATCAGTCATCATTC-1	-0.451668	-0.152076
001-049_T0_COL_LP_5p_N1__CTGTTTAAGCCAGTAG-1	2.20662	0.138201
001-049_T0_COL_LP_5p_N1__TGGCCAGTCGATGAGG-1	2.12542	-1.16644
001-049_T0_COL_LP_5p_N1__CGATGTACAGGGTACA-1	-0.780078	0.0490459
001-049_T0_COL_LP_5p_N1__CCGTACTCACCAGCAC-1	2.55072	-1.0938
001-049_T0_COL_LP_5p_N1__GACTAACCAACTGCTA-1	-0.980103	0.0318576
001-049_T0_COL_LP_5p_N1__TCATTTGCAGGTTTCA-1	2.00875	-1.48874
001-049_T0_COL_LP_5p_N1__TCTTTCCCACGTCTCT-1	1.5452	-1.39782
001-049_T0_COL_LP_5p_N1__TATGCCCGTGCAACGA-1	2.04398	-1.80386
001-049_T0_COL_LP_5p_N1__ATGTGTGTCGCGGATC-1	1.11059	-1.4853
001-049_T0_COL_LP_5p_N1__CGGACGTAGGTACTCT-1	1.77782	-1.47399
001-049_T0_COL_LP_5p_N1__AAGTCTGCATGAGCGA-1	1.56333	-0.837983
001-049_T0_COL_LP_5p_N1__AATCCAGCAACGATGG-1	2.15718	-1.11605
001-049_T0_COL_LP_5p_N1__CACAGTACACCCTATC-1	2.0979	-1.78653
001-049_T0_COL_LP_5p_N1__CAAGTTGCAGTAACGG-1	-0.0544848	0.933039
001-049_T0_COL_LP_5p_N1__AAGGAGCGTTCATGGT-1	0.860432	-1.0857
001-049_T0_COL_LP_5p_N1__ACACCGGCATGAGCGA-1	1.58908	-1.63879
001-049_T0_COL_LP_5p_N1__GTATCTTTCATGCATG-1	-1.82447	1.56031
001-049_T0_COL_LP_5p_N1__AAACGGGAGCTGAACG-1	1.80215	-1.71325
001-049_T0_COL_LP_5p_N1__CACAAACTCGCCTGAG-1	2.41139	-1.66905
001-049_T0_COL_LP_5p_N1__CTGAAGTGTCGCGAAA-1	2.5865	-1.49867
001-049_T0_COL_LP_5p_N1__CGGACTGTCCCAGGTG-1	1.92733	-1.40294
001-049_T0_COL_LP_5p_N1__TGAAAGATCCCTGACT-1	1.64621	-1.72692
001-049_T0_COL_LP_5p_N1__CTCGAGGCAGGACGTA-1	1.68315	-1.32769
001-049_T0_COL_LP_5p_N1__GGGAATGTCTGATTCT-1	-0.514875	0.0011846
001-049_T0_COL_LP_5p_N1__ACTTTCAAGTGGAGAA-1	2.36184	0.573098
001-049_T0_COL_LP_5p_N1__GCGGGTTTCTTCGGTC-1	-1.46747	1.825
001-049_T0_COL_LP_5p_N1__TTCGGTCCATTCTTAC-1	0.0463192	0.937529
001-049_T0_COL_LP_5p_N1__AAACGGGTCATGTGGT-1	1.21133	-0.956644
001-049_T0_COL_LP_5p_N1__ATGTGTGAGCTACCTA-1	2.14656	-1.44223
001-049_T0_COL_LP_5p_N1__AGCCTAACAATTCCTT-1	2.01637	-0.841698
001-049_T0_COL_LP_5p_N1__TTTACTGTCCGTCAAA-1	1.83197	-1.79076
001-049_T0_COL_LP_5p_N1__ACACTGATCGCATGGC-1	1.25321	0.346857
001-049_T0_COL_LP_5p_N1__AGCGGTCTCCAGATCA-1	1.84727	-1.13797
001-049_T0_COL_LP_5p_N1__TGCCAAACACATCCAA-1	1.43578	-1.33404
001-049_T0_COL_LP_5p_N1__CAAGAAATCCATGAGT-1	0.728343	-0.860726
001-049_T0_COL_LP_5p_N1__GCATACAGTTCGGGCT-1	-0.522862	2.62534
001-049_T0_COL_LP_5p_N1__GTACGTACACATCCAA-1	2.3726	-1.54522
001-049_T0_COL_LP_5p_N1__AAGACCTAGGACATTA-1	2.5184	0.279476
001-049_T0_COL_LP_5p_N1__ACAGCCGCACCTATCC-1	1.80335	-1.71194
001-049_T0_COL_LP_5p_N1__TTATGCTCAAGTCTGT-1	1.88836	-1.62067
001-049_T0_COL_LP_5p_N1__CACACTCGTCCTCCAT-1	-2.06048	0.199552
001-049_T0_COL_LP_5p_N1__GTCTCGTAGAGGTTAT-1	1.47139	-1.13681
001-049_T0_COL_LP_5p_N1__ACTGATGGTAGGCTGA-1	1.30191	-1.51996
001-049_T0_COL_LP_5p_N1__TGGTTCCGTGCTGTAT-1	2.0159	0.0771036
001-049_T0_COL_LP_5p_N1__GTGCGGTAGTGGGATC-1	-0.397829	0.520609
001-049_T0_COL_LP_5p_N1__CCACGGATCCACTCCA-1	-0.705002	0.595025
001-049_T0_COL_LP_5p_N1__GATGCTATCGGGAGTA-1	1.36044	-1.68433
001-049_T0_COL_LP_5p_N1__GCCTCTAAGAGTACAT-1	-0.567601	-0.315848
001-049_T0_COL_LP_5p_N1__TTAGGACCAATGTAAG-1	-0.717671	0.565617
001-049_T0_COL_LP_5p_N1__CATCAGAAGTGTTGAA-1	-0.394242	0.886507
001-049_T0_COL_LP_5p_N1__CTGTTTACACCTCGGA-1	1.29771	-0.949091
001-049_T0_COL_LP_5p_N1__ACGCCAGTCTCGGACG-1	1.90926	-1.30852
001-049_T0_COL_LP_5p_N1__AAATGCCAGAGGACGG-1	1.70709	-1.51428
001-049_T0_COL_LP_5p_N1__CTGCGGAGTACCGTTA-1	-2.01072	1.57117
001-049_T0_COL_LP_5p_N1__CAAGGCCTCACGCGGT-1	-0.308349	0.709104
001-049_T0_COL_LP_5p_N1__TTGTAGGCAAGTTGTC-1	1.87539	-1.38489
001-049_T0_COL_LP_5p_N1__CAGGTGCAGTAGCCGA-1	2.4048	-1.16574
001-049_T0_COL_LP_5p_N1__GATTCAGGTCAAAGCG-1	-1.18615	2.86989
001-049_T0_COL_LP_5p_N1__CTACACCTCGTATCAG-1	1.49064	-1.58292
001-049_T0_COL_LP_5p_N1__CGATCGGGTTTGTTTC-1	1.84054	-1.56461
001-049_T0_COL_LP_5p_N1__GATGAGGAGCAGACTG-1	1.63891	-1.8184
001-049_T0_COL_LP_5p_N1__AGCAGCCTCAACACTG-1	2.31939	-1.26346
001-049_T0_COL_LP_5p_N1__CATCAGAAGGATCGCA-1	2.19536	-1.58469
001-049_T0_COL_LP_5p_N1__CAGCTAATCGATAGAA-1	2.34566	-1.06398
001-049_T0_COL_LP_5p_N1__CCAATCCAGGGCATGT-1	0.181921	-0.493775
001-049_T0_COL_LP_5p_N1__CGTCAGGTCTTTCCTC-1	1.26202	-1.61283
001-049_T0_COL_LP_5p_N1__CATCAGACACCCAGTG-1	2.04589	-1.27757
001-049_T0_COL_LP_5p_N1__AAATGCCAGTGTCCAT-1	1.8906	-1.69082
001-049_T0_COL_LP_5p_N1__GGGAGATAGTGTCCCG-1	1.55515	-1.5516
001-049_T0_COL_LP_5p_N1__GATGAGGTCCTTTCTC-1	1.63967	-1.14276
001-049_T0_COL_LP_5p_N1__ACGCCGATCCATGCTC-1	-0.0819671	-0.631867
001-049_T0_COL_LP_5p_N1__CCTAAAGGTGTTGAGG-1	2.00295	-1.39326
001-049_T0_COL_LP_5p_N1__CGACCTTGTATTCGTG-1	1.66241	-1.33632
001-049_T0_COL_LP_5p_N1__GAGTCCGGTACCGCTG-1	1.94642	-1.70055
001-049_T0_COL_LP_5p_N1__TTCCCAGCAAGACGTG-1	1.65628	-1.50254
001-049_T0_COL_LP_5p_N1__TGTGGTATCTAACCGA-1	0.561412	-1.36505
001-049_T0_COL_LP_5p_N1__TACTTACCATAGGATA-1	1.00915	-1.25336
001-049_T0_COL_LP_5p_N1__CTAATGGTCCTGTAGA-1	2.20709	-1.3092
001-049_T0_COL_LP_5p_N1__ACTGAACGTTTGACAC-1	1.85031	-1.16821
001-049_T0_COL_LP_5p_N1__CGCTGGACATGCCACG-1	-0.837656	0.100615
001-049_T0_COL_LP_5p_N1__GGTGCGTCATAGGATA-1	2.23115	-1.30688
001-049_T0_COL_LP_5p_N1__TTGGAACGTAGCGATG-1	1.17385	-1.18628
001-049_T0_COL_LP_5p_N1__CTCGTACCACTGTTAG-1	1.51056	-1.07646
001-049_T0_COL_LP_5p_N1__TTCTACACACTTAAGC-1	2.08254	-1.84558
001-049_T0_COL_LP_5p_N1__CAGATCATCGGCGCAT-1	2.32201	-1.14169
001-049_T0_COL_LP_5p_N1__GCATGATTCGAACTGT-1	1.79196	-0.93901
001-049_T0_COL_LP_5p_N1__GATGCTAGTGCGGTAA-1	1.93289	-1.2633
001-049_T0_COL_LP_5p_N1__ATCTACTCACGAAACG-1	1.95098	-1.36843
001-049_T0_COL_LP_5p_N1__CAACCAATCGGCTACG-1	-0.611577	-0.760364
001-049_T0_COL_LP_5p_N1__GACGTTACAATAGAGT-1	0.976451	-0.783219
001-049_T0_COL_LP_5p_N1__CAACTAGGTTTCCACC-1	1.77184	-1.60601
001-049_T0_COL_LP_5p_N1__TGGTTCCAGGCAATTA-1	-1.18558	2.78373
001-049_T0_COL_LP_5p_N1__TGACTAGAGAGCTATA-1	1.83434	-1.55271
001-049_T0_COL_LP_5p_N1__CATGACATCCCAAGTA-1	-0.642043	0.640621
001-049_T0_COL_LP_5p_N1__GTGCGGTCACCAGTTA-1	1.23362	-1.46492
001-049_T0_COL_LP_5p_N1__GAGGTGATCGCCAGCA-1	2.10631	-1.06363
001-049_T0_COL_LP_5p_N1__GTCACAAAGATCTGAA-1	1.31816	-1.7186
001-049_T0_COL_LP_5p_N1__TCTGGAATCCTTGCCA-1	1.87093	-0.795268
001-049_T0_COL_LP_5p_N1__CCGGGATCACATCCAA-1	-0.490807	-0.000683169
001-049_T0_COL_LP_5p_N1__AACTGGTTCTTTACGT-1	1.57793	-1.41888
001-049_T0_COL_LP_5p_N1__CTCTACGAGCAATCTC-1	1.89006	-0.493134
001-049_T0_COL_LP_5p_N1__TGGTTAGGTTACGGAG-1	-0.848246	-0.0852678
001-049_T0_COL_LP_5p_N1__GGTATTGAGCCTTGAT-1	1.51975	-1.4299
001-049_T0_COL_LP_5p_N1__GCCTCTATCATTTGGG-1	1.70087	-1.39072
001-049_T0_COL_LP_5p_N1__ACGCAGCAGAGCTATA-1	0.85799	-1.13781
001-049_T0_COL_LP_5p_N1__GTGCTTCAGAAACCAT-1	2.25331	-0.649424
001-049_T0_COL_LP_5p_N1__TACAGTGCAATGGATA-1	2.44268	-0.944967
001-049_T0_COL_LP_5p_N1__GTATCTTCAAAGCAAT-1	2.09644	-1.54012
001-049_T0_COL_LP_5p_N1__TCTGAGAAGAATGTGT-1	-0.104638	-0.5917
001-049_T0_COL_LP_5p_N1__CCTTCCCTCGGAATCT-1	1.052	-0.921529
001-049_T0_COL_LP_5p_N1__CACAGGCTCTAACCGA-1	1.62136	0.455436
001-049_T0_COL_LP_5p_N1__TGACAACAGGGCTTGA-1	1.64993	-1.37217
001-049_T0_COL_LP_5p_N1__TTGACTTCATCCTTGC-1	-0.603324	0.614935
001-049_T0_COL_LP_5p_N1__ATCTGCCTCGGCGCTA-1	2.08358	-1.09374
001-049_T0_COL_LP_5p_N1__GTCTTCGAGTCCGTAT-1	2.56886	-0.644201
001-049_T0_COL_LP_5p_N1__CGGACACCAGTCGATT-1	-2.43632	-0.259205
001-049_T0_COL_LP_5p_N1__AATCCAGGTCACCTAA-1	1.62741	-2.03119
001-049_T0_COL_LP_5p_N1__GACAGAGAGGGTTTCT-1	-0.140788	0.835564
001-049_T0_COL_LP_5p_N1__CGATTGAAGGATTCGG-1	2.61527	-1.08334
001-049_T0_COL_LP_5p_N1__GCGCAGTTCAGTTCGA-1	-0.134515	0.100079
001-049_T0_COL_LP_5p_N1__TGATTTCGTAGGCATG-1	2.07928	-1.46212
001-049_T0_COL_LP_5p_N1__TGAGCCGAGTGAAGTT-1	2.24562	0.279369
001-049_T0_COL_LP_5p_N1__TCGTACCAGTCGATAA-1	1.49494	-1.382
001-049_T0_COL_LP_5p_N1__GATTCAGCACCAGATT-1	0.898211	-1.34739
001-049_T0_COL_LP_5p_N1__TGGCGCAAGCAATATG-1	2.0767	-1.13258
001-049_T0_COL_LP_5p_N1__TTAGGCAGTAAGTAGT-1	1.36631	-1.46125
001-049_T0_COL_LP_5p_N1__GGTGAAGCACGCCAGT-1	0.873586	-1.38777
001-049_T0_COL_LP_5p_N1__AGACGTTGTTGACGTT-1	1.17974	-1.44739
001-049_T0_COL_LP_5p_N1__CTACACCCAGACAGGT-1	2.88951	-0.898378
001-049_T0_COL_LP_5p_N1__TCTGGAACAGTATGCT-1	-0.69263	0.748759
001-049_T0_COL_LP_5p_N1__CGTCAGGCATGCTAGT-1	1.86329	-1.29162
001-049_T0_COL_LP_5p_N1__TGCACCTAGAGACGAA-1	2.10704	-0.893295
001-049_T0_COL_LP_5p_N1__CGCGGTAAGCCAGTAG-1	-0.373201	0.944955
001-049_T0_COL_LP_5p_N1__CGTAGGCTCTCTGTCG-1	-0.775517	-0.274688
001-049_T0_COL_LP_5p_N1__TGAGCATAGATAGGAG-1	-0.602519	0.908618
001-049_T0_COL_LP_5p_N1__CTGAAACAGGCATTGG-1	1.71739	-1.13707
001-049_T0_COL_LP_5p_N1__CACCTTGAGTACGTAA-1	2.18342	-1.21915
001-049_T0_COL_LP_5p_N1__AATCCAGAGCTGCAAG-1	2.15964	-1.4976
001-049_T0_COL_LP_5p_N1__CGATGGCAGAGACTTA-1	2.09226	-1.28094
001-049_T0_COL_LP_5p_N1__TGACAACGTTATCACG-1	1.54638	-1.26924
001-049_T0_COL_LP_5p_N1__CTCGTCAAGTACGCCC-1	1.65403	-1.65109
001-049_T0_COL_LP_5p_N1__TTGAACGTCAGTTCGA-1	1.20034	-1.65239
001-049_T0_COL_LP_5p_N1__GTGCAGCTCGACCAGC-1	1.82733	-1.11009
001-049_T0_COL_LP_5p_N1__TCATTACCAGCCAATT-1	1.82324	-0.0964904
001-049_T0_COL_LP_5p_N1__TGCCCTATCTCGAGTA-1	2.17108	-1.07687
001-049_T0_COL_LP_5p_N1__CAAGGCCAGAGGTTAT-1	2.86906	-1.49085
001-049_T0_COL_LP_5p_N1__TTTGCGCCAGTAAGAT-1	2.17811	-1.5584
001-049_T0_COL_LP_5p_N1__CGTCACTCACGTCAGC-1	2.69023	-0.903759
001-049_T0_COL_LP_5p_N1__CAAGGCCAGTGTACTC-1	0.942272	-1.50445
001-049_T0_COL_LP_5p_N1__GGCAATTTCGCGGATC-1	2.55662	-1.43705
001-049_T0_COL_LP_5p_N1__ATTATCCAGATCTGAA-1	-1.08839	2.79878
001-049_T0_COL_LP_5p_N1__ACATGGTTCTCCCTGA-1	1.65897	-1.42493
001-049_T0_COL_LP_5p_N1__GTACTCCAGTTTAGGA-1	1.92062	-1.49979
001-049_T0_COL_LP_5p_N1__CACAGGCGTCTTCAAG-1	1.46824	0.411871
001-049_T0_COL_LP_5p_N1__CCTTCCCTCCTTGGTC-1	1.59755	-1.19946
001-049_T0_COL_LP_5p_N1__AAAGTAGGTTGAACTC-1	-0.444026	-0.927668
001-049_T0_COL_LP_5p_N1__GTAGGCCAGTAGGTGC-1	2.4211	-1.04675
001-049_T0_COL_LP_5p_N1__CCGTTCACATTGGTAC-1	1.21847	-1.4091
001-049_T0_COL_LP_5p_N1__ACACCAAAGGCAGGTT-1	1.48037	-1.10373
001-049_T0_COL_LP_5p_N1__CATCAAGTCGGAATCT-1	-0.700751	0.11898
001-049_T0_COL_LP_5p_N1__GCATGATAGATAGTCA-1	0.252025	-0.888087
001-049_T0_COL_LP_5p_N1__CACATTTTCGCTTAGA-1	-0.814738	0.0761182
001-049_T0_COL_LP_5p_N1__AGTCTTTTCTCCAGGG-1	2.18356	-1.27858
001-049_T0_COL_LP_5p_N1__CTGATAGCATGGGAAC-1	1.51335	0.399433
001-049_T0_COL_LP_5p_N1__TGGACGCAGCTGTTCA-1	-0.903432	-0.160673
001-049_T0_COL_LP_5p_N1__CAGAGAGAGACCGGAT-1	-0.774368	0.556948
001-049_T0_COL_LP_5p_N1__CACCAGGTCTCGATGA-1	1.36071	-1.04818
001-049_T0_COL_LP_5p_N1__GCTTGAACATGCATGT-1	2.45182	-0.750051
001-049_T0_COL_LP_5p_N1__GGCTGGTAGCACCGTC-1	2.48062	-1.09946
001-049_T0_COL_LP_5p_N1__CCTTCGATCCCTCAGT-1	-0.732437	-0.199155
001-049_T0_COL_LP_5p_N1__GAAGCAGGTGCTCTTC-1	-0.175193	-0.229399
001-049_T0_COL_LP_5p_N1__GACTAACAGCTAGGCA-1	0.837305	-1.34163
001-049_T0_COL_LP_5p_N1__CGTGTCTTCGGCCGAT-1	1.63987	-0.986745
001-049_T0_COL_LP_5p_N1__GCTTCCAAGCGTTGCC-1	1.73384	-1.63152
001-049_T0_COL_LP_5p_N1__CGTAGGCCAATCACAC-1	2.13449	-1.05559
001-049_T0_COL_LP_5p_N1__TCGTAGAAGAGATGAG-1	0.719211	-1.2928
001-049_T0_COL_LP_5p_N1__CGAGAAGCAAACAACA-1	2.30858	-0.760731
001-049_T0_COL_LP_5p_N1__AGGTCATTCAGTTCGA-1	-2.67685	0.297817
001-049_T0_COL_LP_5p_N1__TCTTTCCTCTTCATGT-1	1.01073	-1.29634
001-049_T0_COL_LP_5p_N1__ACGGCCACATGACATC-1	1.32941	-1.22713
001-049_T0_COL_LP_5p_N1__GATCGCGCATAGAAAC-1	1.897	-0.981477
001-049_T0_COL_LP_5p_N1__ACCAGTAAGGTGATTA-1	-0.91825	0.765527
001-049_T0_COL_LP_5p_N1__AGGGATGCAGTTTACG-1	1.0751	-1.3127
001-049_T0_COL_LP_5p_N1__ACGATACCACCACGTG-1	2.19742	-1.50273
001-049_T0_COL_LP_5p_N1__CGTCTACTCTTCAACT-1	-0.674911	0.353567
001-049_T0_COL_LP_5p_N1__TCTCTAAAGTACCGGA-1	-0.885513	0.95909
001-049_T0_COL_LP_5p_N1__CAAGTTGCACAACGTT-1	1.40039	-1.7013
001-049_T0_COL_LP_5p_N1__TGAGGGAGTCACTGGC-1	1.82028	-0.95052
001-049_T0_COL_LP_5p_N1__TGTGGTAGTCCGAAGA-1	2.12899	-0.821372
001-049_T0_COL_LP_5p_N1__GTTACAGGTACCTACA-1	1.72947	-0.297314
001-049_T0_COL_LP_5p_N1__CTCTGGTCAGACAGGT-1	0.785148	0.460203
001-049_T0_COL_LP_5p_N1__TTCTCAACAATCTACG-1	1.93266	-0.647213
001-049_T0_COL_LP_5p_N1__CTGCTGTAGGTGTGGT-1	2.49297	-0.39405
001-049_T0_COL_LP_5p_N1__TGCTACCAGGGCTTCC-1	-0.637717	-0.268365
001-049_T0_COL_LP_5p_N1__TTCTCAATCAAAGACA-1	1.63554	-1.49565
001-049_T0_COL_LP_5p_N1__TGGCCAGTCGGATGTT-1	1.52682	-1.37077
001-049_T0_COL_LP_5p_N1__CTGAAGTAGACCGGAT-1	1.75103	-1.53778
001-049_T0_COL_LP_5p_N1__GGACATTTCTTGTACT-1	-0.413412	0.264768
001-049_T0_COL_LP_5p_N1__CTCAGAACAGCTGTTA-1	2.25776	-1.18754
001-049_T0_COL_LP_5p_N1__GCATGTAAGGTGCTTT-1	2.09629	-1.4775
001-049_T0_COL_LP_5p_N1__CGATTGATCGTCGTTC-1	-2.16089	0.454423
001-049_T0_COL_LP_5p_N1__AAACCTGAGGGTATCG-1	1.53994	-1.29556
001-049_T0_COL_LP_5p_N1__CCTACCATCTTTCCTC-1	-2.00814	0.63465
001-049_T0_COL_LP_5p_N1__ATCATGGTCGCGGATC-1	2.06263	-1.37162
001-049_T0_COL_LP_5p_N1__TAAACCGCAATGGACG-1	-2.17023	0.0465914
001-049_T0_COL_LP_5p_N1__CACACCTGTGATGTGG-1	2.47296	-1.319
001-049_T0_COL_LP_5p_N1__GCTTGAAAGTACGTTC-1	-0.657878	-0.271895
001-049_T0_COL_LP_5p_N1__GGAAAGCAGTGGAGAA-1	2.18272	-1.23112
001-049_T0_COL_LP_5p_N1__CCTTCCCAGACGCTTT-1	1.55789	-1.45606
001-049_T0_COL_LP_5p_N1__CTACACCTCCCTTGCA-1	1.95968	-0.975793
001-049_T0_COL_LP_5p_N1__CTCCTAGCAATAAGCA-1	2.54523	-1.09977
001-049_T0_COL_LP_5p_N1__CAGTCCTGTTCCCTTG-1	1.99515	-1.34641
001-049_T0_COL_LP_5p_N1__TAGCCGGAGCAATATG-1	-0.542834	1.83375
001-049_T0_COL_LP_5p_N1__CCAGCGATCGCCTGAG-1	1.87964	-1.44455
001-049_T0_COL_LP_5p_N1__CTTAGGAGTCCAGTTA-1	-0.0528199	-0.94433
001-049_T0_COL_LP_5p_N1__GTTACAGGTTTGACTG-1	2.58641	-1.2588
001-049_T0_COL_LP_5p_N1__GTCTTCGCACCGATAT-1	1.83027	-1.24561
001-049_T0_COL_LP_5p_N1__ATCATGGAGCTCTCGG-1	1.52481	-1.28293
001-049_T0_COL_LP_5p_N1__CATGCCTCATGCTGGC-1	0.924482	-0.728731
001-049_T0_COL_LP_5p_N1__CCCTCCTTCAACGCTA-1	2.2933	-0.660987
001-049_T0_COL_LP_5p_N1__CGATGTAGTTCTGTTT-1	1.9368	-1.44365
001-049_T0_COL_LP_5p_N1__GTCTTCGGTGTTCTTT-1	1.54783	-1.2181
001-049_T0_COL_LP_5p_N1__AGCGTATTCGCGTTTC-1	2.11174	-1.43996
001-049_T0_COL_LP_5p_N1__GTTTCTAAGATCTGCT-1	-1.95843	0.668638
001-049_T0_COL_LP_5p_N1__GTTTCTACAAGCCATT-1	1.8424	-1.69329
001-049_T0_COL_LP_5p_N1__GTAACGTCACGACGAA-1	1.32818	0.616029
001-049_T0_COL_LP_5p_N1__TACTCGCGTCACTTCC-1	1.05003	-1.54017
001-049_T0_COL_LP_5p_N1__TGAGAGGTCCCAGGTG-1	2.10044	-1.37232
001-049_T0_COL_LP_5p_N1__CGTAGGCAGGCATGTG-1	1.2884	-0.709934
001-049_T0_COL_LP_5p_N1__CAAGATCAGAGACTTA-1	2.17798	-1.23767
001-049_T0_COL_LP_5p_N1__AGCTCTCTCTGGCGTG-1	2.18568	-1.32648
001-049_T0_COL_LP_5p_N1__ATTCTACAGGCTCAGA-1	1.95753	-0.891548
001-049_T0_COL_LP_5p_N1__ATTGGTGAGTGCGATG-1	-1.83833	0.675485
001-049_T0_COL_LP_5p_N1__ACGATGTAGGATGTAT-1	1.24326	-1.3164
001-049_T0_COL_LP_5p_N1__GCATGTACAGCGTTCG-1	1.06201	-1.76966
001-049_T0_COL_LP_5p_N1__GTAACGTGTGCACCAC-1	-0.57293	-0.102406
001-049_T0_COL_LP_5p_N1__CCTTACGTCGCCTGAG-1	2.40575	-1.22289
001-049_T0_COL_LP_5p_N1__CCGGGATCATACGCCG-1	1.24225	-1.34613
001-049_T0_COL_LP_5p_N1__CTCAGAACACGGTAAG-1	0.400357	-0.70486
001-049_T0_COL_LP_5p_N1__CTGCTGTAGGCATGGT-1	0.759592	1.45196
001-049_T0_COL_LP_5p_N1__GCATGCGCATTCCTCG-1	1.92112	-1.379
001-049_T0_COL_LP_5p_N1__GTCAAGTAGTCTCGGC-1	1.3893	-1.93997
001-049_T0_COL_LP_5p_N1__GAAATGAAGAGCTGCA-1	2.52716	-0.992745
001-049_T0_COL_LP_5p_N1__TGGGAAGAGGAATTAC-1	1.5773	-1.09967
001-049_T0_COL_LP_5p_N1__CAACCTCAGCAAATCA-1	2.01767	-0.979756
001-049_T0_COL_LP_5p_N1__TTCTCCTCAAATTGCC-1	1.27688	-1.42785
001-049_T0_COL_LP_5p_N1__TGGCTGGGTAGCTCCG-1	0.20953	-0.728008
001-049_T0_COL_LP_5p_N1__AGGTCATCATGCCTAA-1	1.83788	-1.51155
001-049_T0_COL_LP_5p_N1__ACGCCGAGTACCAGTT-1	1.66649	-1.6867
001-049_T0_COL_LP_5p_N1__GAATAAGGTAGGGTAC-1	2.33468	-0.912371
001-049_T0_COL_LP_5p_N1__AGGCCACTCTTGAGAC-1	1.60764	-1.5302
001-049_T0_COL_LP_5p_N1__CAGCTGGAGTGAAGTT-1	2.60593	-0.722667
001-049_T0_COL_LP_5p_N1__TACTCGCCAGTAGAGC-1	1.87308	-1.79939
001-049_T0_COL_LP_5p_N1__TCTTTCCTCGGATGGA-1	1.15474	-1.17081
001-049_T0_COL_LP_5p_N1__AAACCTGGTAGGGACT-1	1.8349	-1.32121
001-049_T0_COL_LP_5p_N1__TCCCGATAGGATCGCA-1	1.83639	-1.77249
001-049_T0_COL_LP_5p_N1__AGTAGTCCACGGTAGA-1	-0.251228	-0.553991
001-049_T0_COL_LP_5p_N1__TTCGGTCGTCGTCTTC-1	1.54404	-1.54226
001-049_T0_COL_LP_5p_N1__CGTGAGCCACCGCTAG-1	2.5901	-1.04302
001-049_T0_COL_LP_5p_N1__TCGAGGCAGCGTGAAC-1	-0.338227	0.325693
001-049_T0_COL_LP_5p_N1__AGTCTTTAGTACTTGC-1	1.95093	-1.33627
001-049_T0_COL_LP_5p_N1__TAGACCACAGTTCCCT-1	3.03343	-1.30138
001-049_T0_COL_LP_5p_N1__TCAGCAACAAGAGGCT-1	0.859111	-1.04286
001-049_T0_COL_LP_5p_N1__TCATTACTCGGTGTTA-1	-0.511973	0.48115
001-049_T0_COL_LP_5p_N1__GGATGTTTCATAGCAC-1	-2.25683	0.100521
001-049_T0_COL_LP_5p_N1__CCTACCAAGCCGATTT-1	1.6814	-1.37048
001-049_T0_COL_LP_5p_N1__ACTGATGTCAACCATG-1	1.95207	-1.14456
001-049_T0_COL_LP_5p_N1__TTTGGTTTCCAAGTAC-1	2.5114	-0.914914
001-049_T0_COL_LP_5p_N1__TACTCATGTAAACGCG-1	2.02196	-1.26349
001-049_T0_COL_LP_5p_N1__CATATTCGTTCGAATC-1	-0.873311	0.255921
001-049_T0_COL_LP_5p_N1__ATGAGGGGTAGGGACT-1	-0.579079	0.291709
001-049_T0_COL_LP_5p_N1__GCTGCTTAGCATCATC-1	1.83974	-1.21528
001-049_T0_COL_LP_5p_N1__CAGCGACCAATGAATG-1	1.89305	-1.12981
001-049_T0_COL_LP_5p_N1__CTACGTCAGCTAACAA-1	1.77229	-0.967564
001-049_T0_COL_LP_5p_N1__GTACTTTAGATGCCTT-1	-0.413332	0.697036
001-049_T0_COL_LP_5p_N1__TCGAGGCTCGCGTAGC-1	1.4295	-0.221042
001-049_T0_COL_LP_5p_N1__GACACGCAGGCTATCT-1	1.71293	-1.33031
001-049_T0_COL_LP_5p_N1__CCTACACCAAGGTTCT-1	1.92046	-1.60889
001-049_T0_COL_LP_5p_N1__CACAGTACAAAGCAAT-1	1.85384	-0.878819
001-049_T0_COL_LP_5p_N1__TCAATCTAGGATGTAT-1	1.54296	-1.18646
001-049_T0_COL_LP_5p_N1__ACGAGGACAAGGTTCT-1	0.300878	0.212303
001-049_T0_COL_LP_5p_N1__CGGAGTCTCTCCGGTT-1	1.92735	-1.45151
001-049_T0_COL_LP_5p_N1__CGGGTCACACATTTCT-1	2.05016	-1.09472
001-049_T0_COL_LP_5p_N1__AACTGGTCATCACGAT-1	-2.20587	0.675074
001-049_T0_COL_LP_5p_N1__CACACAATCCTTGACC-1	-0.594699	0.442002
001-049_T0_COL_LP_5p_N1__TCCACACGTGGTCTCG-1	1.13111	-1.18632
001-049_T0_COL_LP_5p_N1__ATTACTCAGACATAAC-1	-2.34165	0.462808
001-049_T0_COL_LP_5p_N1__AAGTCTGCACAGGTTT-1	1.82785	-1.56693
001-049_T0_COL_LP_5p_N1__TTCTCCTAGTGACATA-1	2.4456	-1.07508
001-049_T0_COL_LP_5p_N1__CATGGCGCATTAGGCT-1	-0.265353	0.602418
001-049_T0_COL_LP_5p_N1__CGGACTGGTTCTCATT-1	1.2451	-1.34221
001-049_T0_COL_LP_5p_N1__GGGCACTGTCCAGTGC-1	-0.907487	0.172893
001-049_T0_COL_LP_5p_N1__CCACCTATCAATCACG-1	2.91249	-1.28708
001-049_T0_COL_LP_5p_N1__TAAGTGCTCCAAATGC-1	2.36482	-0.678907
001-049_T0_COL_LP_5p_N1__CGAGCCATCCTGTACC-1	2.35824	-1.20982
001-049_T0_COL_LP_5p_N1__TACTTACTCTGTCTAT-1	2.18762	-0.766814
001-049_T0_COL_LP_5p_N1__CGAACATGTAGAGCTG-1	0.92635	-1.12092
001-049_T0_COL_LP_5p_N1__CACAAACCATTGGCGC-1	1.42869	-1.15718
001-049_T0_COL_LP_5p_N1__ATAGACCCACACGCTG-1	-0.776658	-0.2982
001-049_T0_COL_LP_5p_N1__CGTGTCTTCGGACAAG-1	1.48606	-0.981063
001-049_T0_COL_LP_5p_N1__CTAATGGGTTCGCTAA-1	1.52475	-1.39399
001-049_T0_COL_LP_5p_N1__ATCATGGAGCAACGGT-1	2.48349	-0.901997
001-049_T0_COL_LP_5p_N1__AGTAGTCTCACCTTAT-1	0.645361	-1.37154
001-049_T0_COL_LP_5p_N1__GTGGGTCTCCGTTGCT-1	1.34632	-1.16748
001-049_T0_COL_LP_5p_N1__GGACGTCCAATGCCAT-1	1.85776	-1.70322
001-049_T0_COL_LP_5p_N1__ACACCGGGTACTCAAC-1	0.982002	-1.02756
001-049_T0_COL_LP_5p_N1__GGAACTTGTTCCGGCA-1	-0.458971	0.337715
001-049_T0_COL_LP_5p_N1__TGCCCATAGCACCGCT-1	1.3433	-1.61403
001-049_T0_COL_LP_5p_N1__GTGAAGGGTCAGGACA-1	1.40244	-1.47374
001-049_T0_COL_LP_5p_N1__GTCTTCGAGTGCAAGC-1	-0.527658	0.916619
001-049_T0_COL_LP_5p_N1__GCGCAGTCACATCCGG-1	2.22469	-1.20443
001-049_T0_COL_LP_5p_N1__CAGCATATCATCTGTT-1	-0.590813	1.03264
001-049_T0_COL_LP_5p_N1__TTGCCGTGTCCAAGTT-1	-0.91198	0.256082
001-049_T0_COL_LP_5p_N1__CTCTGGTTCGTATCAG-1	2.07676	-0.809115
001-049_T0_COL_LP_5p_N1__TCCACACTCTTGCAAG-1	1.16787	-1.6616
001-049_T0_COL_LP_5p_N1__GGGAATGTCACTATTC-1	-0.313921	-0.443823
001-049_T0_COL_LP_5p_N1__TCACAAGCAAGAAAGG-1	2.22102	-1.01476
001-049_T0_COL_LP_5p_N1__ACGGCCACAGGAATCG-1	2.38526	-0.765886
001-049_T0_COL_LP_5p_N1__CAAGAAATCTGGAGCC-1	2.32388	-1.52863
001-049_T0_COL_LP_5p_N1__TGGACGCTCGATAGAA-1	2.51499	-1.06875
001-049_T0_COL_LP_5p_N1__ACTGTCCCATGCAACT-1	1.61752	-1.58197
001-049_T0_COL_LP_5p_N1__TGCTACCCAGCCAGAA-1	-0.232804	-0.388056
001-049_T0_COL_LP_5p_N1__GGTATTGTCCGAACGC-1	1.85427	-1.6147
001-049_T0_COL_LP_5p_N1__GACTACATCCAAACTG-1	1.02115	-1.04576
001-049_T0_COL_LP_5p_N1__CGAATGTTCCGGCACA-1	1.80601	-0.947974
001-049_T0_COL_LP_5p_N1__CTTACCGCACCAACCG-1	1.93477	-0.533868
001-049_T0_COL_LP_5p_N1__ATAACGCCACATCCGG-1	1.53775	-1.10238
001-049_T0_COL_LP_5p_N1__GCAATCATCCGGCACA-1	1.06519	-1.49478
001-049_T0_COL_LP_5p_N1__TCCCGATCACAGCCCA-1	2.68343	-0.805271
001-049_T0_COL_LP_5p_N1__GATGCTAGTGGTGTAG-1	2.22904	-1.10672
001-049_T0_COL_LP_5p_N1__TGATTTCCAAAGAATC-1	1.65951	-1.24359
001-049_T0_COL_LP_5p_N1__TTGGCAACACTCAGGC-1	0.0222075	-0.850013
001-049_T0_COL_LP_5p_N1__AACTGGTGTCCCGACA-1	-0.257472	-0.609305
001-049_T0_COL_LP_5p_N1__CCTACCAAGTAGCGGT-1	1.96009	-1.2977
001-049_T0_COL_LP_5p_N1__CAGCGACTCCGGGTGT-1	-0.348208	-0.491354
001-049_T0_COL_LP_5p_N1__GGGACCTTCTCTAGGA-1	-0.496904	0.15952
001-049_T0_COL_LP_5p_N1__ACTGATGTCCGAATGT-1	-0.902456	0.195967
001-049_T0_COL_LP_5p_N1__CCACGGACATTCCTGC-1	-0.733414	0.599304
001-049_T0_COL_LP_5p_N1__GGGACCTCATTAACCG-1	1.51336	-1.42046
001-049_T0_COL_LP_5p_N1__CAGCGACTCACTTACT-1	2.05445	-0.698768
001-049_T0_COL_LP_5p_N1__AGCGGTCTCGGTGTTA-1	1.62058	-1.30148
001-049_T0_COL_LP_5p_N1__AGAGTGGTCTGATACG-1	2.00439	-1.3076
001-049_T0_COL_LP_5p_N1__TTCTCAATCCTGTAGA-1	1.93585	-0.98289
001-049_T0_COL_LP_5p_N1__TTAGGACGTACCAGTT-1	1.57698	-1.20263
001-049_T0_COL_LP_5p_N1__GTGCGGTCACTGTCGG-1	1.26448	-1.65838
001-049_T0_COL_LP_5p_N1__ACACCGGAGCGACGTA-1	0.985169	-1.47629
001-049_T0_COL_LP_5p_N1__CTGAAACTCTTGCAAG-1	1.35128	-0.621352
001-049_T0_COL_LP_5p_N1__CAGAATCTCGCTTGTC-1	-0.64331	0.99343
001-049_T0_COL_LP_5p_N1__GAGGTGACAAGGACAC-1	1.98662	-1.08139
001-049_T0_COL_LP_5p_N1__AAGGCAGGTACCGGCT-1	2.05701	-0.846852
001-049_T0_COL_LP_5p_N1__CAGTCCTCACCTCGTT-1	1.86233	-0.916518
001-049_T0_COL_LP_5p_N1__CTCGGAGTCGTGGGAA-1	-0.401874	-0.42423
001-049_T0_COL_LP_5p_N1__AAGACCTCAAAGGTGC-1	2.17182	-1.42037
001-049_T0_COL_LP_5p_N1__CCCAGTTAGCCTATGT-1	-0.00345723	-0.762982
001-049_T0_COL_LP_5p_N1__TGGACGCTCAGCTCGG-1	-0.848713	0.153683
001-049_T0_COL_LP_5p_N1__CTTAACTGTTTGGCGC-1	1.81751	-1.21976
001-049_T0_COL_LP_5p_N1__CCTTCGAAGAACTCGG-1	1.36048	-1.7713
001-049_T0_COL_LP_5p_N1__CTGAAACCAAGGTTTC-1	2.32141	-1.20952
001-049_T0_COL_LP_5p_N1__CGTGAGCCACTACAGT-1	2.1801	-0.689467
001-049_T0_COL_LP_5p_N1__CTGGTCTAGGGCTTCC-1	-2.30162	0.21492
001-049_T0_COL_LP_5p_N1__TAAGCGTCACAAGCCC-1	1.80562	0.626425
001-049_T0_COL_LP_5p_N1__GTGAAGGGTACTCTCC-1	1.66712	0.634805
001-049_T0_COL_LP_5p_N1__TTGTAGGGTCTTGCGG-1	-0.838996	0.133928
001-049_T0_COL_LP_5p_N1__ATTGGACGTACTTAGC-1	1.8516	-1.06753
001-049_T0_COL_LP_5p_N1__AGAGCTTCAGCGAACA-1	1.9056	-1.22791
001-049_T0_COL_LP_5p_N1__TTAGGCAGTAGCTAAA-1	-0.777583	1.60114
001-049_T0_COL_LP_5p_N1__AGTAGTCGTCTGGTCG-1	1.20302	-1.071
001-049_T0_COL_LP_5p_N1__ACTTACTCAGGGTTAG-1	2.14328	-0.735631
001-049_T0_COL_LP_5p_N1__CTCACACTCTCGCTTG-1	-0.622391	-0.300991
001-049_T0_COL_LP_5p_N1__TCATTACTCAACACGT-1	-0.708556	0.922249
001-049_T0_COL_LP_5p_N1__AACTCCCTCCGAATGT-1	0.696299	-0.416105
001-049_T0_COL_LP_5p_N1__TGGGAAGTCCTATGTT-1	1.62638	-1.75221
001-049_T0_COL_LP_5p_N1__GCAATCATCGTTTAGG-1	-0.554044	-0.129157
001-049_T0_COL_LP_5p_N1__GCTGCGACACCCATGG-1	2.28744	-1.42711
001-049_T0_COL_LP_5p_N1__GCCAAATCATGTAAGA-1	1.97768	-0.124452
001-049_T0_COL_LP_5p_N1__AACGTTGTCTTGTATC-1	2.17643	-1.11153
001-049_T0_COL_LP_5p_N1__CGAATGTGTCTTGATG-1	-0.360003	0.34506
001-049_T0_COL_LP_5p_N1__TCAATCTTCCAAACTG-1	-0.536308	-0.237499
001-049_T0_COL_LP_5p_N1__TATTACCAGTGCAAGC-1	-0.524156	0.797488
001-049_T0_COL_LP_5p_N1__GAGGTGAAGGGATGGG-1	1.92715	-1.43019
001-049_T0_COL_LP_5p_N1__TCGCGTTAGGGTTTCT-1	-0.69389	0.660956
001-049_T0_COL_LP_5p_N1__GGCTGGTGTCTTGCGG-1	2.20553	-1.33296
001-049_T0_COL_LP_5p_N1__GAAATGACATCGACGC-1	1.62031	-1.21178
001-049_T0_COL_LP_5p_N1__CTAATGGAGAGCTATA-1	2.32678	-1.3529
001-049_T0_COL_LP_5p_N1__TTAGGCATCTACTCAT-1	-0.184068	0.0500421
001-049_T0_COL_LP_5p_N1__CCACTACAGCCGCCTA-1	1.48068	-1.33628
001-049_T0_COL_LP_5p_N1__CAAGAAAGTCAATGTC-1	1.28033	-1.28864
001-049_T0_COL_LP_5p_N1__TGGTTCCGTTCCATGA-1	-0.524556	1.13762
001-049_T0_COL_LP_5p_N1__CGATCGGGTAAAGTCA-1	-0.349943	0.71633
001-049_T0_COL_LP_5p_N1__CCTTCGAAGGTCGGAT-1	1.74255	-1.36647
001-049_T0_COL_LP_5p_N1__TTCTCAATCCGATATG-1	2.25343	-0.553596
001-049_T0_COL_LP_5p_N1__GTATTCTCAGGAATCG-1	1.43238	-1.01032
001-049_T0_COL_LP_5p_N1__CAGAATCCAAGTCTAC-1	2.34392	-1.10309
001-049_T0_COL_LP_5p_N1__ATCCACCCATCCTTGC-1	1.2187	-0.943815
001-049_T0_COL_LP_5p_N1__GTAACGTTCATGTCTT-1	0.901116	-1.2736
001-049_T0_COL_LP_5p_N1__ACACCAAGTTTGTGTG-1	-1.89489	0.789317
001-049_T0_COL_LP_5p_N1__ATCCGAAGTATATGAG-1	-2.63322	0.0899276
001-049_T0_COL_LP_5p_N1__AATCGGTGTGTCTGAT-1	1.22177	-1.34613
001-049_T0_COL_LP_5p_N1__GTTAAGCGTATGCTTG-1	-1.06064	-0.105099
001-049_T0_COL_LP_5p_N1__AGTGAGGCAGCTCGAC-1	2.28501	-1.03725
001-049_T0_COL_LP_5p_N1__CTAGTGAGTACCCAAT-1	-1.11442	-0.0584106
001-049_T0_COL_LP_5p_N1__GGTGCGTCATGGTCTA-1	1.85049	-1.26511
001-049_T0_COL_LP_5p_N1__TTAGGACAGATTACCC-1	-0.627928	-0.218253
001-049_T0_COL_LP_5p_N1__CGTCAGGTCACCATAG-1	2.15607	-1.19527
001-049_T0_COL_LP_5p_N1__GAATAAGCATCCGCGA-1	1.92904	-1.25408
001-049_T0_COL_LP_5p_N1__TAGCCGGGTCTAAAGA-1	2.08172	-0.980774
001-049_T0_COL_LP_5p_N1__CACAGGCAGGTGCTTT-1	-0.350206	-0.449107
001-049_T0_COL_LP_5p_N1__GGAACTTGTCCGAAGA-1	1.80787	-1.25956
001-049_T0_COL_LP_5p_N1__CACCACTAGCTGCGAA-1	2.36592	-0.725955
001-049_T0_COL_LP_5p_N1__CTGGTCTTCCCGGATG-1	1.69543	-1.26891
001-049_T0_COL_LP_5p_N1__GAACCTACATTCTCAT-1	-0.473046	1.0423
001-049_T0_COL_LP_5p_N1__CTAATGGGTTCCATGA-1	1.54699	-1.22491
001-049_T0_COL_LP_5p_N1__CAGTCCTCAAGGTTTC-1	-0.780359	0.794344
001-049_T0_COL_LP_5p_N1__CTCACACTCTTAACCT-1	-0.451129	0.196733
001-049_T0_COL_LP_5p_N1__CAGCTAACAACAACCT-1	-0.940227	0.0474628
001-049_T0_COL_LP_5p_N1__CTTAACTCAGGAATCG-1	-0.741064	0.469532
001-049_T0_COL_LP_5p_N1__CCTTCCCAGGCTATCT-1	-0.823774	-0.0415209
001-049_T0_COL_LP_5p_N1__CGTGTAACAAATCCGT-1	1.61855	-1.22568
001-049_T0_COL_LP_5p_N1__GGTATTGCACTTAAGC-1	-0.337737	0.645806
001-049_T0_COL_LP_5p_N1__AACTGGTGTGAAAGAG-1	1.49002	-1.39633
001-049_T0_COL_LP_5p_N1__CTACGTCCAAGTAATG-1	2.10471	-0.910709
001-049_T0_COL_LP_5p_N1__CTGATCCAGCCACTAT-1	2.33273	-0.709196
001-049_T0_COL_LP_5p_N1__CATGCCTCAGACGTAG-1	2.00796	-0.683128
001-049_T0_COL_LP_5p_N1__CCCAATCCATCTACGA-1	-0.528696	0.00124752
001-049_T0_COL_LP_5p_N1__CTGGTCTTCATGGTCA-1	-0.805609	0.257211
001-049_T0_COL_LP_5p_N1__ACACCGGTCCGAATGT-1	1.7578	-1.11648
001-049_T0_COL_LP_5p_N1__GTCGGGTTCCGCAGTG-1	-0.904593	0.558133
001-049_T0_COL_LP_5p_N1__TCTGGAACAGCTCCGA-1	-0.451468	0.846354
001-049_T0_COL_LP_5p_N1__CAGCAGCGTTCGGGCT-1	1.6443	-1.53166
001-049_T0_COL_LP_5p_N1__CGAGCCAAGAAGATTC-1	1.04257	-1.38117
001-049_T0_COL_LP_5p_N1__GATCGATAGAGTACCG-1	2.40779	-0.907654
001-049_T0_COL_LP_5p_N1__CACTCCACATGGTCTA-1	2.37962	-1.00744
001-049_T0_COL_LP_5p_N1__TTTGCGCGTTCAGCGC-1	-0.487245	2.0762
001-049_T0_COL_LP_5p_N1__TGCTACCCATTCACTT-1	-0.900435	0.210665
001-049_T0_COL_LP_5p_N1__CCTTTCTGTGCTCTTC-1	-0.142017	-0.880275
001-049_T0_COL_LP_5p_N1__CGTCAGGAGTAGTGCG-1	1.41488	-1.50878
001-049_T0_COL_LP_5p_N1__AGTAGTCTCAACGGCC-1	-0.78698	0.0400171
001-049_T0_COL_LP_5p_N1__GCTCCTAAGTTGCAGG-1	1.51107	-1.16513
001-049_T0_COL_LP_5p_N1__ACGGAGACATCCCACT-1	1.56903	-1.16114
001-049_T0_COL_LP_5p_N1__ACACTGACAGGTCGTC-1	2.8424	-0.980712
001-049_T0_COL_LP_5p_N1__CATTATCAGCCTCGTG-1	2.02191	-0.488554
001-049_T0_COL_LP_5p_N1__ATGGGAGAGTCTCGGC-1	1.71415	0.15613
001-049_T0_COL_LP_5p_N1__GCATGTAGTGCGATAG-1	1.55954	-1.48408
001-049_T0_COL_LP_5p_N1__GACTAACCACTATCTT-1	2.36654	-0.93915
001-049_T0_COL_LP_5p_N1__AGCTCCTGTGAGGGAG-1	2.28465	-0.853801
001-049_T0_COL_LP_5p_N1__ACACTGATCTTCATGT-1	1.30802	-0.98766
001-049_T0_COL_LP_5p_N1__TCAGATGGTGCATCTA-1	-0.689219	-0.128302
001-049_T0_COL_LP_5p_N1__GGGAATGTCCCTAACC-1	-0.371099	-0.142509
001-049_T0_COL_LP_5p_N1__AGCTTGAAGCTATGCT-1	1.86231	-0.0589706
001-049_T0_COL_LP_5p_N1__CCCTCCTGTCAACATC-1	1.78725	-0.767875
001-049_T0_COL_LP_5p_N1__GTGCGGTGTGCCTGTG-1	1.15385	-1.3515
001-049_T0_COL_LP_5p_N1__CGAGCACAGCTAGTTC-1	-0.62022	0.387851
001-049_T0_COL_LP_5p_N1__TTTATGCAGTACACCT-1	-0.624818	-0.0616055
001-049_T0_COL_LP_5p_N1__GCACTCTCACGAGAGT-1	1.42974	-0.867442
001-049_T0_COL_LP_5p_N1__CACACTCTCTACTTAC-1	-1.05709	-0.0185496
001-049_T0_COL_LP_5p_N1__AAGGCAGTCAACGGGA-1	2.36854	-1.35082
001-049_T0_COL_LP_5p_N1__CCTACACCAAGCCTAT-1	2.21779	-1.04554
001-049_T0_COL_LP_5p_N1__CTCGTCAAGTTGAGTA-1	1.99094	-1.34982
001-049_T0_COL_LP_5p_N1__CAAGTTGTCACAAACC-1	-0.633344	0.864162
001-049_T0_COL_LP_5p_N1__ACGAGGAAGGCCCTCA-1	2.07675	-2.05405
001-049_T0_COL_LP_5p_N1__GTCTTCGAGGCACATG-1	2.02454	-1.21418
001-049_T0_COL_LP_5p_N1__GCTTGAATCACTTCAT-1	2.01259	0.72714
001-049_T0_COL_LP_5p_N1__GCATGCGAGTGAATTG-1	2.7851	-1.09519
001-049_T0_COL_LP_5p_N1__GTCTTCGGTCAGCTAT-1	-1.14415	2.83886
001-049_T0_COL_LP_5p_N1__GTCATTTCAGGTCGTC-1	-0.917004	2.76941
001-049_T0_COL_LP_5p_N1__CACAGGCCACTCGACG-1	1.79091	0.550189
001-049_T0_COL_LP_5p_N1__CACCTTGAGTTGCAGG-1	1.35008	-0.885234
001-049_T0_COL_LP_5p_N1__CAACCTCGTAGATTAG-1	2.34593	-1.16411
001-049_T0_COL_LP_5p_N1__TGCGGGTCAAAGAATC-1	1.28201	-1.08369
001-049_T0_COL_LP_5p_N1__CGTCCATCAGTATCTG-1	-2.06495	0.635498
001-049_T0_COL_LP_5p_N1__GCGCCAAAGGTCATCT-1	1.8976	-1.63923
001-049_T0_COL_LP_5p_N1__GTAACTGTCGCTGATA-1	2.53934	-0.69337
001-049_T0_COL_LP_5p_N1__TCGGTAAGTATGCTTG-1	-0.742889	0.470024
001-049_T0_COL_LP_5p_N1__CACATAGAGTGTACTC-1	1.3141	-1.37014
001-049_T0_COL_LP_5p_N1__CTCGTCAGTACCATCA-1	1.8283	-1.22205
001-049_T0_COL_LP_5p_N1__ACTGAGTTCGTAGGTT-1	2.3569	-0.769703
001-049_T0_COL_LP_5p_N1__AACCATGGTACATCCA-1	-0.686146	0.348028
001-049_T0_COL_LP_5p_N1__GTGCATAGTGACGCCT-1	-1.01637	0.30446
001-049_T0_COL_LP_5p_N1__TAGGCATGTCTCACCT-1	1.8432	-0.576342
001-049_T0_COL_LP_5p_N1__CTCACACGTGAGGGAG-1	2.34547	-1.41853
001-049_T0_COL_LP_5p_N1__AGCTCTCCAAACCTAC-1	-0.608264	-0.311031
001-049_T0_COL_LP_5p_N1__TTGAACGTCATAGCAC-1	-0.858151	-0.389735
001-049_T0_COL_LP_5p_N1__GCACTCTAGTGTTTGC-1	2.46848	-0.984534
001-049_T0_COL_LP_5p_N1__GCTGCGAGTGGCTCCA-1	-0.829882	-0.268048
001-049_T0_COL_LP_5p_N1__TATCTCAAGCAGGCTA-1	2.67024	-1.344
001-049_T0_COL_LP_5p_N1__CGTCTACAGCGAGAAA-1	2.47875	-0.816697
001-049_T0_COL_LP_5p_N1__CATCAAGCACGAGGTA-1	1.74829	-0.795391
001-049_T0_COL_LP_5p_N1__GTCACGGCAGCGTCCA-1	-2.93282	-0.166907
001-049_T0_COL_LP_5p_N1__ATTCTACAGATATACG-1	2.36489	-0.763174
001-049_T0_COL_LP_5p_N1__GTCTCGTAGTCGTTTG-1	0.0310347	-0.831185
001-049_T0_COL_LP_5p_N1__AAATGCCCAGCGTCCA-1	-0.717505	0.492502
001-049_T0_COL_LP_5p_N1__GTAACGTGTGTTTGGT-1	-0.788617	-0.103759
001-049_T0_COL_LP_5p_N1__GTGAAGGGTTCGAATC-1	1.55851	-1.33032
001-049_T0_COL_LP_5p_N1__CCACTACAGAGTACCG-1	0.113205	0.746586
001-049_T0_COL_LP_5p_N1__CTAACTTGTATTCTCT-1	1.78443	-1.50765
001-049_T0_COL_LP_5p_N1__TACGGGCCAGTATAAG-1	2.36964	-0.858757
001-049_T0_COL_LP_5p_N1__TATTACCAGCGGATCA-1	2.19844	-1.25856
001-049_T0_COL_LP_5p_N1__GGCGTGTCATACGCTA-1	1.71092	-1.35536
001-049_T0_COL_LP_5p_N1__CACAGGCGTTAGATGA-1	2.12404	-1.37952
001-049_T0_COL_LP_5p_N1__TGAGCCGAGTCAATAG-1	1.66649	-1.06281
001-049_T0_COL_LP_5p_N1__GATCGCGGTGCAGTAG-1	1.92357	-1.55646
001-049_T0_COL_LP_5p_N1__GCGCCAATCTAACCGA-1	2.67669	-0.959208
001-049_T0_COL_LP_5p_N1__CTAATGGGTCATCGGC-1	1.84937	-1.23095
001-049_T0_COL_LP_5p_N1__CGGCTAGCAAAGTCAA-1	2.63432	-0.783597
001-049_T0_COL_LP_5p_N1__TGCGTGGAGCCAGGAT-1	2.35758	-0.825118
001-049_T0_COL_LP_5p_N1__GGGTTGCCATTACCTT-1	-0.906658	0.339073
001-049_T0_COL_LP_5p_N1__TCAATCTCACGCGAAA-1	-0.599028	-0.0462311
001-049_T0_COL_LP_5p_N1__CACAAACTCAACACTG-1	-0.219797	0.576848
001-049_T0_COL_LP_5p_N1__GACGGCTAGATCCTGT-1	-0.231888	-0.0101769
001-049_T0_COL_LP_5p_N1__CGGACGTCACCGAATT-1	2.55179	-0.871297
001-049_T0_COL_LP_5p_N1__GATCTAGGTATTCGTG-1	2.11612	-0.387783
001-049_T0_COL_LP_5p_N1__AACTGGTAGCGTCAAG-1	1.76938	-1.43649
001-049_T0_COL_LP_5p_N1__CCAGCGATCCGATATG-1	2.78637	-0.620586
001-049_T0_COL_LP_5p_N1__GCTGCGAGTCTCTCGT-1	-0.815394	0.265404
001-049_T0_COL_LP_5p_N1__GGAATAACACATTTCT-1	2.47054	-0.536551
001-049_T0_COL_LP_5p_N1__CGCTTCACACGCTTTC-1	-0.641559	0.00425167
001-049_T0_COL_LP_5p_N1__CTGATAGGTTATCGGT-1	-0.80395	0.646359
001-049_T0_COL_LP_5p_N1__TATCAGGTCGGCCGAT-1	-0.516119	0.877302
001-049_T0_COL_LP_5p_N1__GTGTTAGAGAAACGCC-1	2.43663	-1.01929
001-049_T0_COL_LP_5p_N1__TTGTAGGCACTATCTT-1	2.68334	-0.580248
001-049_T0_COL_LP_5p_N1__TCTCATAAGTCAAGCG-1	1.6257	-1.04265
001-049_T0_COL_LP_5p_N1__CCTATTAGTTGTACAC-1	-1.78604	1.54176
001-049_T0_COL_LP_5p_N1__ATTGGTGTCAGCACAT-1	2.31657	-1.03759
001-049_T0_COL_LP_5p_N1__GAAATGAGTCAACATC-1	-0.251184	0.34739
001-049_T0_COL_LP_5p_N1__CTCGGGAAGTTCGCAT-1	1.91864	-1.88769
001-049_T0_COL_LP_5p_N1__CCGGGATAGCCTATGT-1	-0.412277	0.141987
001-049_T0_COL_LP_5p_N1__AACTCTTTCCCTCTTT-1	1.8789	-0.741262
001-049_T0_COL_LP_5p_N1__GATTCAGCAAATACAG-1	2.24145	-0.72714
001-049_T0_COL_LP_5p_N1__ATTACTCAGTGTACTC-1	2.12921	-1.44365
001-049_T0_COL_LP_5p_N1__GGGACCTGTCTCACCT-1	2.23742	-0.544585
001-049_T0_COL_LP_5p_N1__CAGCAGCCATGCAATC-1	-2.44425	-0.035464
001-049_T0_COL_LP_5p_N1__ACACCGGGTTCCTCCA-1	-2.32402	0.74653
001-049_T0_COL_LP_5p_N1__CATATGGAGTCGTACT-1	1.94695	0.0635544
001-049_T0_COL_LP_5p_N1__GTTAAGCAGCGAAGGG-1	-0.215853	1.02749
001-049_T0_COL_LP_5p_N1__GGCGACTGTTCGCGAC-1	1.7795	-1.70378
001-049_T0_COL_LP_5p_N1__TAAACCGAGAGGGCTT-1	-0.675695	0.407013
001-049_T0_COL_LP_5p_N1__GACGTTACAGCCTGTG-1	2.58092	-1.11396
001-049_T0_COL_LP_5p_N1__GTAGGCCCAGTAAGCG-1	-0.50776	0.945459
001-049_T0_COL_LP_5p_N1__GTAACTGTCCAAATGC-1	-2.30617	0.0980359
001-049_T0_COL_LP_5p_N1__CGGCTAGAGAACTGTA-1	-0.238515	0.88141
001-049_T0_COL_LP_5p_N1__CAGAATCGTTACCGAT-1	0.729532	1.29026
001-049_T0_COL_LP_5p_N1__CGCTTCAAGAGCTTCT-1	1.55685	-1.43764
001-049_T0_COL_LP_5p_N1__AGCTTGAGTAATTGGA-1	2.20024	-1.33537
001-049_T0_COL_LP_5p_N1__TTGGAACAGTGCTGCC-1	-0.573458	0.941015
001-049_T0_COL_LP_5p_N1__TCAATCTGTGACCAAG-1	1.91401	-1.35037
001-049_T0_COL_LP_5p_N1__ACAGCCGTCACTCCTG-1	-0.210993	0.848688
001-049_T0_COL_LP_5p_N1__CGCCAAGTCCTAGTGA-1	1.38644	-1.60546
001-049_T0_COL_LP_5p_N1__CGAGCACGTAGAGTGC-1	0.190657	-0.392328
001-049_T0_COL_LP_5p_N1__CACATTTGTCCATCCT-1	1.61512	-1.43639
001-049_T0_COL_LP_5p_N1__GTAACTGAGGTCATCT-1	2.0014	-0.795277
001-049_T0_COL_LP_5p_N1__TACGGATGTGTAATGA-1	-0.424757	2.70474
001-049_T0_COL_LP_5p_N1__CAACCAAAGCCACGCT-1	-0.830458	-0.084339
001-049_T0_COL_LP_5p_N1__CGCGGTATCGTCTGAA-1	-1.14145	1.85369
001-049_T0_COL_LP_5p_N1__CTACCCACAGTCGATT-1	-0.250481	0.52844
001-049_T0_COL_LP_5p_N1__CGCGTTTGTCGTTGTA-1	1.53365	-1.8814
001-049_T0_COL_LP_5p_N1__GCGCAGTCATGGTCAT-1	2.27297	-1.42097
001-049_T0_COL_LP_5p_N1__GCTGGGTAGATCTGCT-1	2.25661	-0.980251
001-049_T0_COL_LP_5p_N1__ATAAGAGAGGCAAAGA-1	-0.352224	0.371149
001-049_T0_COL_LP_5p_N1__TTAGTTCAGCACGCCT-1	1.63585	-1.2501
001-049_T0_COL_LP_5p_N1__AGATCTGAGGACACCA-1	-2.6392	0.063353
001-049_T0_COL_LP_5p_N1__ACACTGAGTTTGGCGC-1	2.73914	-0.950694
001-049_T0_COL_LP_5p_N1__AGAGCTTGTTAAAGTG-1	2.0556	-1.83118
001-049_T0_COL_LP_5p_N1__ATAGACCAGTCGCCGT-1	1.79538	-1.27562
001-049_T0_COL_LP_5p_N1__CGGACACAGAGGTTGC-1	2.46706	-0.673239
001-049_T0_COL_LP_5p_N1__GACACGCCAAGCGATG-1	-0.458095	0.933812
001-049_T0_COL_LP_5p_N1__GGCTGGTCAGGGAGAG-1	2.08619	-1.22296
001-049_T0_COL_LP_5p_N1__TAGACCATCCCAACGG-1	-0.509214	0.804842
001-049_T0_COL_LP_5p_N1__TCTATTGCAGCTTAAC-1	1.64903	-1.37791
001-049_T0_COL_LP_5p_N1__CGAATGTAGATGTTAG-1	1.94865	-0.878595
001-049_T0_COL_LP_5p_N1__CCTTCCCAGTATCTCG-1	2.2885	-0.794288
001-049_T0_COL_LP_5p_N1__CAAGTTGTCAGTTAGC-1	-0.347288	0.836445
001-049_T0_COL_LP_5p_N1__GAACGGAGTGTGGTTT-1	1.46402	-0.581493
001-049_T0_COL_LP_5p_N1__CCTCAGTAGAGGTACC-1	2.00029	-1.3015
001-049_T0_COL_LP_5p_N1__CTAAGACTCTTCCTTC-1	2.66631	-0.832373
001-049_T0_COL_LP_5p_N1__GCCAAATGTCGGCTCA-1	-0.700386	2.32501
001-049_T0_COL_LP_5p_N1__AGCGGTCTCCTAGGGC-1	-2.47874	0.365523
001-049_T0_COL_LP_5p_N1__CACACAAAGTGATCGG-1	-0.733202	0.697387
001-049_T0_COL_LP_5p_N1__ACTGAGTCATTCCTCG-1	1.7232	-1.06682
001-049_T0_COL_LP_5p_N1__TAGTTGGGTGGTCCGT-1	1.94632	-1.33445
001-049_T0_COL_LP_5p_N1__AGCGGTCGTACAGTGG-1	2.30226	-1.67581
001-049_T0_COL_LP_5p_N1__TTAGTTCAGTCCTCCT-1	-0.896335	0.0535887
001-049_T0_COL_LP_5p_N1__GACTAACAGTCCGGTC-1	1.76518	0.238012
001-049_T0_COL_LP_5p_N1__AACTCCCCAGACAAGC-1	1.85995	-1.23388
001-049_T0_COL_LP_5p_N1__GCTGCAGAGATCGATA-1	-0.658385	0.897018
001-049_T0_COL_LP_5p_N1__GGGCATCGTCACTTCC-1	-0.126641	-0.891583
001-049_T0_COL_LP_5p_N1__GGATTACGTCGTCTTC-1	2.39429	-0.819876
001-049_T0_COL_LP_5p_N1__GAATAAGGTCGAATCT-1	-1.12471	0.177736
001-049_T0_COL_LP_5p_N1__CGGACTGTCTGGCGAC-1	-0.565326	-0.0900262
001-049_T0_COL_LP_5p_N1__GTCTTCGAGCGTCAAG-1	1.25955	-1.45555
001-049_T0_COL_LP_5p_N1__GCATGCGAGGACAGCT-1	-2.31321	0.873123
001-049_T0_COL_LP_5p_N1__TGGGCGTGTAAAGTCA-1	2.40591	-0.795087
001-049_T0_COL_LP_5p_N1__CAACCAACAGTCTTCC-1	1.90592	-1.43403
001-049_T0_COL_LP_5p_N1__CTCCTAGGTCATGCCG-1	-0.992032	2.66017
001-049_T0_COL_LP_5p_N1__GAGTCCGAGTACGCGA-1	2.20091	-1.03579
001-049_T0_COL_LP_5p_N1__TAAGTGCCAAAGGTGC-1	2.1827	-0.418737
001-049_T0_COL_LP_5p_N1__TCCACACCATACGCTA-1	2.38287	-0.872932
001-049_T0_COL_LP_5p_N1__TAGCCGGGTCTAGTGT-1	2.02514	0.211923
001-049_T0_COL_LP_5p_N1__TGGGCGTTCCACGAAT-1	-0.280825	0.978668
001-049_T0_COL_LP_5p_N1__AGATCTGAGCTAGTCT-1	2.33441	-0.795445
001-049_T0_COL_LP_5p_N1__TTAGGCACACTATCTT-1	2.37801	-0.829327
001-049_T0_COL_LP_5p_N1__AGCTCTCCATGCTAGT-1	-0.674818	0.429626
001-049_T0_COL_LP_5p_N1__CCGTACTCACTTCGAA-1	-0.539935	-0.0238657
001-049_T0_COL_LP_5p_N1__GTGCTTCAGCTTCGCG-1	-2.3165	0.624489
001-049_T0_COL_LP_5p_N1__TACTTACGTTGGTGGA-1	0.434931	1.39565
001-049_T0_COL_LP_5p_N1__CATCGGGAGCCAGAAC-1	-0.444078	2.60221
001-049_T0_COL_LP_5p_N1__AGTAGTCCAGTGAGTG-1	2.23007	-0.946729
001-049_T0_COL_LP_5p_N1__TCAACGAGTGGGTCAA-1	-0.261999	0.957951
001-049_T0_COL_LP_5p_N1__AGCGGTCAGGCCCTTG-1	-0.467912	-0.187133
001-049_T0_COL_LP_5p_N1__AGGCCACGTTCCCTTG-1	-0.500078	0.324734
001-049_T0_COL_LP_5p_N1__GTGCTTCCAAGTCTGT-1	2.39528	-0.76682
001-049_T0_COL_LP_5p_N1__TGGCTGGAGTGCAAGC-1	1.57152	-1.09685
001-049_T0_COL_LP_5p_N1__AACGTTGCAGATAATG-1	-1.02771	2.29181
001-049_T0_COL_LP_5p_N1__ATCTGCCGTCACCTAA-1	1.80273	-1.27376
001-049_T0_COL_LP_5p_N1__GACGCGTTCATTGCCC-1	-2.57033	0.109331
001-049_T0_COL_LP_5p_N1__GTCACGGAGGATGTAT-1	2.47053	-0.950815
001-049_T0_COL_LP_5p_N1__GGAAAGCCAAGAAGAG-1	-2.75468	-0.256965
001-049_T0_COL_LP_5p_N1__TCTTTCCGTTCGGGCT-1	2.93707	-0.803332
001-049_T0_COL_LP_5p_N1__TAAGTGCGTTACGGAG-1	2.08889	-1.03952
001-049_T0_COL_LP_5p_N1__GGTGAAGAGTTCGCGC-1	2.21549	-1.81107
001-049_T0_COL_LP_5p_N1__CTCTGGTAGGCTCTTA-1	-2.20905	0.671057
001-049_T0_COL_LP_5p_N1__GCAATCAAGTACGCGA-1	2.32984	-1.05562
001-049_T0_COL_LP_5p_N1__TTGAACGAGCGATAGC-1	1.61297	-0.911018
001-049_T0_COL_LP_5p_N1__CCATTCGAGACCCACC-1	1.57344	-1.80768
001-049_T0_COL_LP_5p_N1__GTTTCTACAGGTCTCG-1	1.49184	-0.677373
001-049_T0_COL_LP_5p_N1__GAGGTGAAGTGATCGG-1	2.70735	-0.997282
001-049_T0_COL_LP_5p_N1__CAGCTGGTCTTAGCCC-1	-0.427133	0.384154
001-049_T0_COL_LP_5p_N1__ACGCCGAAGATGGGTC-1	2.53086	-1.01478
001-049_T0_COL_LP_5p_N1__CCGGGATTCATTATCC-1	2.20701	-0.830253
001-049_T0_COL_LP_5p_N1__CATGGCGGTGAAAGAG-1	2.52498	-0.556197
001-049_T0_COL_LP_5p_N1__TCGCGTTTCACCCGAG-1	2.12359	0.0809745
001-049_T0_COL_LP_5p_N1__GCGGGTTGTTGAGTTC-1	1.38133	-1.52612
001-049_T0_COL_LP_5p_N1__TGGCTGGGTTTCGCTC-1	-0.497887	0.878493
001-049_T0_COL_LP_5p_N1__AGGGAGTGTTAAGGGC-1	-0.314195	0.996653
001-049_T0_COL_LP_5p_N1__ACACCGGGTCCGAGTC-1	-0.654999	0.0849276
001-049_T0_COL_LP_5p_N1__AAGCCGCTCTCCTATA-1	1.72623	-1.11428
001-049_T0_COL_LP_5p_N1__ACTTGTTTCGAGCCCA-1	2.66818	-0.938332
001-049_T0_COL_LP_5p_N1__GTACGTACAGCGTCCA-1	1.90288	-1.36889
001-049_T0_COL_LP_5p_N1__CGCGGTAGTGGTCCGT-1	1.47911	-1.55811
001-049_T0_COL_LP_5p_N1__TCACGAACATTCTTAC-1	-0.277718	1.04969
001-049_T0_COL_LP_5p_N1__ACCTTTAGTTGGACCC-1	-0.76547	-0.440683
001-049_T0_COL_LP_5p_N1__GCTCCTATCTACTCAT-1	2.2394	-1.3469
001-049_T0_COL_LP_5p_N1__TCTGGAACAATAGCAA-1	2.29833	-0.784797
001-049_T0_COL_LP_5p_N1__CACAGGCTCGCATGGC-1	0.282756	-0.824869
001-049_T0_COL_LP_5p_N1__TGACTAGCAGGTGGAT-1	2.0556	-0.730309
001-049_T0_COL_LP_5p_N1__ACTGATGTCCAGTAGT-1	-0.845399	0.531843
001-049_T0_COL_LP_5p_N1__GGCGTGTTCGTTTATC-1	1.82342	-1.97324
001-049_T0_COL_LP_5p_N1__ATGAGGGGTGCACTTA-1	1.48437	0.0131654
001-049_T0_COL_LP_5p_N1__GATCGATTCCGATATG-1	-0.519137	-0.269203
001-049_T0_COL_LP_5p_N1__CGAGCCATCGGATGTT-1	-2.31199	0.234371
001-049_T0_COL_LP_5p_N1__CCATGTCAGAATTGTG-1	2.29729	-0.750508
001-049_T0_COL_LP_5p_N1__GTGTGCGCAGGATCGA-1	2.18575	-0.616995
001-049_T0_COL_LP_5p_N1__GGAACTTGTCTGATCA-1	1.99205	-1.03151
001-049_T0_COL_LP_5p_N1__GCAGTTACACAGAGGT-1	1.97603	-0.823962
001-049_T0_COL_LP_5p_N1__AGTTGGTGTCCTAGCG-1	1.13493	-1.14279
001-049_T0_COL_LP_5p_N1__CAAGGCCCACAGGAGT-1	2.71174	-1.30466
001-049_T0_COL_LP_5p_N1__ATGAGGGCATGAGCGA-1	2.09892	-1.57069
001-049_T0_COL_LP_5p_N1__CTCGAAATCAGTGCAT-1	2.34961	-1.05837
001-049_T0_COL_LP_5p_N1__AAGGTTCGTCGATTGT-1	2.58397	-0.560255
001-049_T0_COL_LP_5p_N1__CTGGTCTCATTCGACA-1	-0.563207	0.0236669
001-049_T0_COL_LP_5p_N1__CGTTGGGAGCGTTGCC-1	2.26006	-1.24952
001-049_T0_COL_LP_5p_N1__TACTTGTCAACGATCT-1	2.36966	-0.799933
001-049_T0_COL_LP_5p_N1__AGCGGTCAGTGAAGAG-1	-0.246344	0.191919
001-049_T0_COL_LP_5p_N1__GTCTTCGAGCTGCAAG-1	-0.871479	-0.238491
001-049_T0_COL_LP_5p_N1__GGGTTGCCACCACCAG-1	1.06515	-1.25405
001-049_T0_COL_LP_5p_N1__TACCTTAAGCTGCCCA-1	-1.93286	0.712995
001-049_T0_COL_LP_5p_N1__AAGGCAGGTGAGGGAG-1	-0.0902245	-0.716354
001-049_T0_COL_LP_5p_N1__TGCGTGGAGGTGTGGT-1	1.86967	-1.12171
001-049_T0_COL_LP_5p_N1__GTACTCCTCCGTACAA-1	1.37822	-1.60834
001-049_T0_COL_LP_5p_N1__CCTATTAGTTAAGACA-1	1.95015	-1.20849
001-049_T0_COL_LP_5p_N1__TTGGAACGTGTGGCTC-1	-0.990332	-0.241519
001-049_T0_COL_LP_5p_N1__GACGCGTGTCGCGGTT-1	-0.959016	-0.0993644
001-049_T0_COL_LP_5p_N1__GAATAAGCAGATCGGA-1	-0.00199442	-0.74208
001-049_T0_COL_LP_5p_N1__CTACCCAGTTTGTTTC-1	-0.289086	0.372363
001-049_T0_COL_LP_5p_N1__ACTGAACGTCGCGAAA-1	1.681	-1.341
001-049_T0_COL_LP_5p_N1__TTATGCTAGGTGCAAC-1	1.9615	-0.692816
001-049_T0_COL_LP_5p_N1__ATCTGCCCACATGTGT-1	2.29325	-1.71312
001-049_T0_COL_LP_5p_N1__GTCACAACAGCATGAG-1	-0.317782	0.330449
001-049_T0_COL_LP_5p_N1__TCGGGACAGGGTGTGT-1	2.38902	-1.14486
001-049_T0_COL_LP_5p_N1__TGTCCCACACAGGTTT-1	-1.73294	1.59061
001-049_T0_COL_LP_5p_N1__GGGAATGTCCCTCAGT-1	-1.26213	2.53993
001-049_T0_COL_LP_5p_N1__CTCTAATAGGGAACGG-1	1.6025	-1.50554
001-049_T0_COL_LP_5p_N1__TAAGTGCGTAAGTTCC-1	1.71748	-1.54413
001-049_T0_COL_LP_5p_N1__GGCTGGTGTCCGTTAA-1	-0.76154	2.15132
001-049_T0_COL_LP_5p_N1__ATAGACCAGCTGCAAG-1	1.92455	-1.12135
001-049_T0_COL_LP_5p_N1__ATCCACCAGTCGAGTG-1	-2.56646	0.295417
001-049_T0_COL_LP_5p_N1__GATCGCGAGCGACGTA-1	-1.70519	0.390978
001-049_T0_COL_LP_5p_N1__AGCATACCATCCTTGC-1	1.71519	1.44748
001-049_T0_COL_LP_5p_N1__AGCCTAAGTCATCCCT-1	-0.693673	0.583699
001-049_T0_COL_LP_5p_N1__GGGAGATGTTCCATGA-1	2.25191	-0.654082
001-049_T0_COL_LP_5p_N1__ATAACGCGTTTGCATG-1	2.19614	-0.641475
001-049_T0_COL_LP_5p_N1__TAAACCGAGTGGTCCC-1	-1.01436	2.35767
001-049_T0_COL_LP_5p_N1__GATCAGTGTGCAGTAG-1	-0.797685	0.478245
001-049_T0_COL_LP_5p_N1__TGAGGGACACATCCAA-1	-0.0935935	0.235088
001-049_T0_COL_LP_5p_N1__TGATTTCGTAGCTGCC-1	1.96251	-0.662132
001-049_T0_COL_LP_5p_N1__CCTTCGACAGGATTGG-1	2.14048	-1.15402
001-049_T0_COL_LP_5p_N1__ATCTACTGTCGGCTCA-1	1.36752	-1.07203
001-049_T0_COL_LP_5p_N1__GTGAAGGAGAAGGACA-1	1.79345	-0.518004
001-049_T0_COL_LP_5p_N1__CTAGAGTCACAAGTAA-1	2.1107	-0.414066
001-049_T0_COL_LP_5p_N1__TCTTCGGCAGCATGAG-1	2.20237	-0.683702
001-049_T0_COL_LP_5p_N1__TTTGCGCTCGTGGGAA-1	0.958547	-1.20302
001-049_T0_COL_LP_5p_N1__ACTTACTGTAGGGACT-1	-0.536242	0.732898
001-049_T0_COL_LP_5p_N1__ATTATCCCAGCATGAG-1	-0.319515	-0.119359
001-049_T0_COL_LP_5p_N1__CGTCTACAGCACCGCT-1	-0.311432	-0.325598
001-049_T0_COL_LP_5p_N1__CTCGTACCAAGTAGTA-1	1.42331	-0.914873
001-049_T0_COL_LP_5p_N1__GAGCAGACATTGGGCC-1	-0.722146	0.102345
001-049_T0_COL_LP_5p_N1__AGGCCGTAGCGTCAAG-1	-0.646455	-0.00248067
001-049_T0_COL_LP_5p_N1__TAGAGCTAGTGGAGTC-1	-0.563036	0.69616
001-049_T0_COL_LP_5p_N1__TCTTTCCTCGTCCAGG-1	-2.29106	0.432374
001-049_T0_COL_LP_5p_N1__ATCTGCCTCTTCATGT-1	2.24283	-0.532816
001-049_T0_COL_LP_5p_N1__GTATCTTTCTTTAGGG-1	2.29033	-1.0662
001-049_T0_COL_LP_5p_N1__TACGGGCTCGGTTCGG-1	-0.0813622	0.828701
001-049_T0_COL_LP_5p_N1__TTGTAGGGTACTCTCC-1	1.33025	-0.636994
001-049_T0_COL_LP_5p_N1__CACACTCGTTCTGGTA-1	1.66232	-1.10921
001-049_T0_COL_LP_5p_N1__GGGCACTTCCGAAGAG-1	-2.09727	-0.1378
001-049_T0_COL_LP_5p_N1__CTCACACGTGCAACGA-1	-0.692284	0.746597
001-049_T0_COL_LP_5p_N1__ACGCCAGTCCCACTTG-1	-2.60779	0.00648666
001-049_T0_COL_LP_5p_N1__ATGCGATCAGATTGCT-1	2.09206	-0.669129
001-049_T0_COL_LP_5p_N1__CTCGAAAAGAGTAATC-1	-2.37406	0.515045
001-049_T0_COL_LP_5p_N1__GACACGCGTCCGAACC-1	-2.26874	0.586752
001-049_T0_COL_LP_5p_N1__CGTCAGGGTTGGTAAA-1	-1.02226	2.49253
001-049_T0_COL_LP_5p_N1__AGCATACGTCGGATCC-1	-0.799877	0.889312
001-049_T0_COL_LP_5p_N1__GCGAGAACAATTCCTT-1	-2.43005	-0.00658778
001-049_T0_COL_LP_5p_N1__GACGCGTCAAGTTCTG-1	-0.621238	0.334738
001-049_T0_COL_LP_5p_N1__TATCAGGGTGCTCTTC-1	1.31715	-1.17922
001-049_T0_COL_LP_5p_N1__GATGCTAGTATGGTTC-1	2.0552	-1.22162
001-049_T0_COL_LP_5p_N1__CCTTTCTCATCATCCC-1	-2.82088	0.10682
001-049_T0_COL_LP_5p_N1__TGAAAGATCCGTCATC-1	2.29324	-0.930387
001-049_T0_COL_LP_5p_N1__TAAGAGAGTTGGTGGA-1	1.9021	0.348897
001-049_T0_COL_LP_5p_N1__TCACAAGAGTGCGATG-1	2.54116	-0.778459
001-049_T0_COL_LP_5p_N1__ATGGGAGGTGCACCAC-1	2.5573	-0.645122
001-049_T0_COL_LP_5p_N1__TAAGAGAGTTCGGCAC-1	2.28317	-1.05579
001-049_T0_COL_LP_5p_N1__GGGATGATCCTGTACC-1	1.89314	-1.20366
001-049_T0_COL_LP_5p_N1__AGATTGCGTCTACCTC-1	1.43542	-0.844926
001-049_T0_COL_LP_5p_N1__ATCTACTCACATCCAA-1	1.7335	-1.27499
001-049_T0_COL_LP_5p_N1__AAGACCTGTCGGATCC-1	-0.0660756	0.933467
001-049_T0_COL_LP_5p_N1__CGATCGGAGTGCCAGA-1	1.58879	-1.54878
001-049_T0_COL_LP_5p_N1__GTCACAAAGAGGGATA-1	-2.78387	0.0300862
001-049_T0_COL_LP_5p_N1__TCTGAGAGTAATCGTC-1	1.6685	-1.27405
001-049_T0_COL_LP_5p_N1__CGTGTAAGTATATGGA-1	-0.71901	0.350292
001-049_T0_COL_LP_5p_N1__ACCAGTAGTCTCACCT-1	-2.12037	0.607586
001-049_T0_COL_LP_5p_N1__AGTAGTCAGATGCCAG-1	2.89623	-0.862908
001-049_T0_COL_LP_5p_N1__TGTGGTACAGCGATCC-1	1.96802	-1.146
001-049_T0_COL_LP_5p_N1__CGACCTTCAGCTGCTG-1	-0.539803	0.794591
001-049_T0_COL_LP_5p_N1__CACCACTAGGGTTCCC-1	-0.334983	-0.0590091
001-049_T0_COL_LP_5p_N1__CATATTCAGGCAAAGA-1	-0.774719	0.484965
001-049_T0_COL_LP_5p_N1__ACAGCCGCAGCTGGCT-1	-2.3109	0.0803125
001-049_T0_COL_LP_5p_N1__AATCGGTGTAGCGTCC-1	-0.739677	0.00341897
001-049_T0_COL_LP_5p_N1__GTATCTTTCCCACTTG-1	2.43263	-1.21939
001-049_T0_COL_LP_5p_N1__ACAGCTAAGTGTGAAT-1	1.42539	-1.49123
001-049_T0_COL_LP_5p_N1__CTTACCGAGCTAGTTC-1	-0.201412	0.904828
001-049_T0_COL_LP_5p_N1__GCTGCAGCAAGAGGCT-1	-2.17123	0.319438
001-049_T0_COL_LP_5p_N1__GTGCATAAGGCCCGTT-1	1.6751	-0.886888
001-049_T0_COL_LP_5p_N1__AGCAGCCGTCGGGTCT-1	-0.431899	2.22253
001-049_T0_COL_LP_5p_N1__GTTCGGGGTCTCTCTG-1	1.94996	-0.165293
001-049_T0_COL_LP_5p_N1__TTTGCGCCAGACTCGC-1	-0.648176	0.926035
001-049_T0_COL_LP_5p_N1__TTTACTGAGCGTGTCC-1	1.61016	-1.89226
001-049_T0_COL_LP_5p_N1__ATCACGAGTCCGCTGA-1	-0.0697885	1.00162
001-049_T0_COL_LP_5p_N1__AAATGCCTCATCGGAT-1	1.81927	-0.800435
001-049_T0_COL_LP_5p_N1__ACGCCGATCGTACGGC-1	2.55134	-0.85387
001-049_T0_COL_LP_5p_N1__CGTCAGGGTCACTTCC-1	-0.303206	1.06712
001-049_T0_COL_LP_5p_N1__TAGTGGTCACGGTGTC-1	1.79787	-1.24661
001-049_T0_COL_LP_5p_N1__GCAGTTAGTCCTCTTG-1	2.29214	-0.620412
001-049_T0_COL_LP_5p_N1__AGAGTGGTCGTCTGAA-1	2.1241	-0.937825
001-049_T0_COL_LP_5p_N1__ACATGGTTCGTCCGTT-1	-2.9369	-0.198746
001-049_T0_COL_LP_5p_N1__TCACGAAGTCGCGGTT-1	1.54134	-1.06628
001-049_T0_COL_LP_5p_N1__GTCGGGTAGGCATGGT-1	2.42035	-1.31855
001-049_T0_COL_LP_5p_N1__ATAGACCGTCTTCTCG-1	2.43887	-0.827082
001-049_T0_COL_LP_5p_N1__GTCAAGTGTCGGATCC-1	2.01644	-1.12748
001-049_T0_COL_LP_5p_N1__TGCCCATGTGCTTCTC-1	0.827249	-1.18905
001-049_T0_COL_LP_5p_N1__TGTTCCGCACTTCGAA-1	-0.665059	2.82734
001-049_T0_COL_LP_5p_N1__CCTCAGTCAAGGTGTG-1	2.31058	-1.15025
001-049_T0_COL_LP_5p_N1__CCCAGTTGTAGCGCTC-1	2.06244	-1.24028
001-049_T0_COL_LP_5p_N1__CAACTAGGTGTTGAGG-1	-2.55918	0.306791
001-049_T0_COL_LP_5p_N1__CAGCTAACACAACGCC-1	1.62093	-1.48769
001-049_T0_COL_LP_5p_N1__AACCGCGGTACTTGAC-1	1.92926	-1.33319
001-049_T0_COL_LP_5p_N1__CATGCCTCAGGGAGAG-1	-0.956874	0.756241
001-049_T0_COL_LP_5p_N1__CAGTCCTTCGTCGTTC-1	1.97094	-0.85323
001-049_T0_COL_LP_5p_N1__ACCGTAAGTGCTGTAT-1	1.42146	-1.18746
001-049_T0_COL_LP_5p_N1__GCAGTTAGTATAAACG-1	-2.66077	0.106163
001-049_T0_COL_LP_5p_N1__AACCGCGTCGCAAGCC-1	-1.0351	0.0781763
001-049_T0_COL_LP_5p_N1__TCTTTCCTCGCACTCT-1	-2.55125	-0.05557
001-049_T0_COL_LP_5p_N1__CTGCGGAGTGAGTATA-1	-0.467859	0.188185
001-049_T0_COL_LP_5p_N1__GAAATGACAGGGTATG-1	2.56541	-0.660983
001-049_T0_COL_LP_5p_N1__GCGCGATTCATCATTC-1	-2.31678	0.273935
001-049_T0_COL_LP_5p_N1__GTTTCTAAGGCAAAGA-1	2.02184	-0.771768
001-049_T0_COL_LP_5p_N1__ACGAGGATCTAACTGG-1	-0.109815	0.887098
001-049_T0_COL_LP_5p_N1__GCATGTAGTAGGACAC-1	1.65006	-1.53849
001-049_T0_COL_LP_5p_N1__AATCGGTAGTATCTCG-1	2.19834	-1.11724
001-049_T0_COL_LP_5p_N1__GTGCTTCCACTCAGGC-1	2.47555	-1.10342
001-049_T0_COL_LP_5p_N1__GAGCAGAAGTGGTCCC-1	2.57959	-1.50831
001-049_T0_COL_LP_5p_N1__TATGCCCCATCGACGC-1	2.01907	-1.22973
001-049_T0_COL_LP_5p_N1__TCTGGAATCTCAACTT-1	-0.551627	0.137617
001-049_T0_COL_LP_5p_N1__AGGTCATGTTCAGCGC-1	2.20541	-0.707831
001-049_T0_COL_LP_5p_N1__CTGCTGTAGCTGCAAG-1	-2.79642	0.707424
001-049_T0_COL_LP_5p_N1__TTTATGCGTGAACCTT-1	1.02575	1.44068
001-049_T0_COL_LP_5p_N1__TCTCTAAGTCGCATAT-1	2.27078	-0.905115
001-049_T0_COL_LP_5p_N1__GCCTCTAGTCAGCTAT-1	2.10592	-0.564144
001-049_T0_COL_LP_5p_N1__GATCGCGGTGCTGTAT-1	-2.44024	0.0946995
001-049_T0_COL_LP_5p_N1__GTCACGGGTCGGGTCT-1	0.778681	-1.14906
001-049_T0_COL_LP_5p_N1__CACATTTTCTTACCTA-1	-0.680818	0.182528
001-049_T0_COL_LP_5p_N1__GAACCTAAGAGCTATA-1	-2.69684	0.00819008
001-049_T0_COL_LP_5p_N1__CGTGAGCTCACGCATA-1	1.68065	-1.56318
001-049_T0_COL_LP_5p_N1__AGCAGCCGTCGTGGCT-1	-2.16199	0.453921
001-049_T0_COL_LP_5p_N1__CGACTTCCACTTAACG-1	-2.47678	-0.0290391
001-049_T0_COL_LP_5p_N1__GTTCATTTCAGCACAT-1	2.31317	-0.912211
001-049_T0_COL_LP_5p_N1__TAGTTGGTCCGTAGTA-1	1.22486	-1.23413
001-049_T0_COL_LP_5p_N1__AGGTCCGTCCACGACG-1	-0.298276	-0.0251933
001-049_T0_COL_LP_5p_N1__CATATGGAGATCTGAA-1	1.82337	-1.33265
001-049_T0_COL_LP_5p_N1__CCAGCGATCGTGGGAA-1	1.73266	-0.976473
001-049_T0_COL_LP_5p_N1__TGGCTGGAGTGGTCCC-1	-0.71906	0.239887
001-049_T0_COL_LP_5p_N1__GCTCTGTGTGTCAATC-1	0.800473	1.0978
001-049_T0_COL_LP_5p_N1__GTCGTAACACGCGAAA-1	-0.390601	0.056421
001-049_T0_COL_LP_5p_N1__TGGGCGTCATCCGTGG-1	1.59049	-0.850176
001-049_T0_COL_LP_5p_N1__GATCGTAGTTGATTGC-1	-0.793457	2.52354
001-049_T0_COL_LP_5p_N1__AAGGCAGAGGTGTTAA-1	-0.601025	1.93157
001-049_T0_COL_LP_5p_N1__GTCATTTGTTCAGACT-1	-0.445105	0.110108
001-049_T0_COL_LP_5p_N1__GCATGATCATGCTAGT-1	2.47352	0.475885
001-049_T0_COL_LP_5p_N1__TCGCGAGAGTATCTCG-1	2.59556	-0.879957
001-049_T0_COL_LP_5p_N1__CGCTGGAAGTTGTCGT-1	1.57898	1.26704
001-049_T0_COL_LP_5p_N1__CGATGTAGTCTCCACT-1	2.17654	-0.802455
001-049_T0_COL_LP_5p_N1__AGCGTCGAGCTGCGAA-1	2.09885	-2.14604
001-049_T0_COL_LP_5p_N1__CTGAAACCAAGGTGTG-1	-0.208089	2.52294
001-049_T0_COL_LP_5p_N1__ATGAGGGCACGGTAAG-1	2.09503	-0.396927
001-049_T0_COL_LP_5p_N1__CATCGGGCACTCAGGC-1	2.37273	-1.08124
001-049_T0_COL_LP_5p_N1__GCATGATTCCGCATCT-1	-0.888676	2.02841
001-049_T0_COL_LP_5p_N1__TCTGGAAAGCTGCCCA-1	-2.75441	0.26361
001-049_T0_COL_LP_5p_N1__GATGAAAAGCGTTGCC-1	2.46965	-0.883267
001-049_T0_COL_LP_5p_N1__CGTGTAACAAGAAAGG-1	-0.47578	2.29827
001-049_T0_COL_LP_5p_N1__GATGCTAGTTGGACCC-1	1.00701	-1.7377
001-049_T0_COL_LP_5p_N1__TGCGGGTGTGTCGCTG-1	-0.970662	0.552336
001-049_T0_COL_LP_5p_N1__GATCGATAGATCCCAT-1	-0.454541	0.407881
001-049_T0_COL_LP_5p_N1__TATGCCCGTCTCGTTC-1	1.7614	-1.09051
001-049_T0_COL_LP_5p_N1__CTCGGAGGTATGGTTC-1	2.01076	-1.53235
001-049_T0_COL_LP_5p_N1__GTAACGTGTCTAGTGT-1	-0.255775	0.918204
001-049_T0_COL_LP_5p_N1__ACGGGTCCACGAAGCA-1	2.30772	-0.986976
001-049_T0_COL_LP_5p_N1__GCTCTGTTCCGAAGAG-1	0.737279	1.17019
001-049_T0_COL_LP_5p_N1__ACCTTTAGTGTTAAGA-1	-0.211361	0.644574
001-049_T0_COL_LP_5p_N1__CTGAAACAGCCCAGCT-1	-0.250929	0.0696816
001-049_T0_COL_LP_5p_N1__CCATGTCCAGAAGCAC-1	2.47494	-1.07198
001-049_T0_COL_LP_5p_N1__AGCCTAAAGCTAAGAT-1	-2.38084	-0.101164
001-049_T0_COL_LP_5p_N1__GTCACAACATGCGCAC-1	-1.12159	1.9162
001-049_T0_COL_LP_5p_N1__CTAGTGACATCGGACC-1	1.58514	-1.57165
001-049_T0_COL_LP_5p_N1__GCTCCTAAGTCAAGGC-1	1.80816	-0.597466
001-049_T0_COL_LP_5p_N1__TCAGATGGTAATAGCA-1	-0.392533	0.537203
001-049_T0_COL_LP_5p_N1__GTTACAGAGCCACCTG-1	-0.238023	-0.190882
001-049_T0_COL_LP_5p_N1__CGTCACTGTTATCACG-1	-2.74161	-0.283556
001-049_T0_COL_LP_5p_N1__GTTCGGGGTCCTCCAT-1	-0.603632	-0.0108152
001-049_T0_COL_LP_5p_N1__GTGCTTCCACCTCGTT-1	-0.441946	0.744971
001-049_T0_COL_LP_5p_N1__ACACCGGAGAGGTTGC-1	2.38118	-0.616969
001-049_T0_COL_LP_5p_N1__TTGTAGGAGCGTTGCC-1	2.20544	-0.944673
001-049_T0_COL_LP_5p_N1__GAAACTCAGGAGCGAG-1	-2.5338	0.0421631
001-049_T0_COL_LP_5p_N1__CCTCTGATCGCCGTGA-1	2.17294	-0.389101
001-049_T0_COL_LP_5p_N1__ATGCGATTCATAACCG-1	2.17837	-0.461837
001-049_T0_COL_LP_5p_N1__ATTCTACGTGGTCCGT-1	-2.49976	0.329882
001-049_T0_COL_LP_5p_N1__TCAGATGGTGAGGGTT-1	-0.798557	1.75273
001-049_T0_COL_LP_5p_N1__TCTCATAGTCTCTTAT-1	1.98308	-1.00659
001-049_T0_COL_LP_5p_N1__GGCTGGTAGTGCTGCC-1	2.36287	-0.666678
001-049_T0_COL_LP_5p_N1__CTACGTCTCGCGTAGC-1	-2.67275	-0.0515012
001-049_T0_COL_LP_5p_N1__TGGGCGTAGTCATGCT-1	2.09948	-0.73519
001-049_T0_COL_LP_5p_N1__CGTGTAATCATCATTC-1	2.11919	-0.647869
001-049_T0_COL_LP_5p_N1__CAAGAAATCATGGTCA-1	1.71932	0.263254
001-049_T0_COL_LP_5p_N1__AGCGTCGAGATCTGCT-1	-0.505865	0.63995
001-049_T0_COL_LP_5p_N1__CTGCGGAGTGCCTGTG-1	0.060397	1.01985
001-049_T0_COL_LP_5p_N1__TGACGGCGTGTTAAGA-1	1.60183	-1.9071
001-049_T0_COL_LP_5p_N1__CCCATACTCACATGCA-1	1.55965	-1.90002
001-049_T0_COL_LP_5p_N1__CTCGAGGGTTGATTGC-1	0.510946	0.0602365
001-049_T0_COL_LP_5p_N1__TGATTTCAGTGTGAAT-1	-2.60798	-0.0754841
001-049_T0_COL_LP_5p_N1__TCGCGTTAGGGCACTA-1	1.57539	-0.932783
001-049_T0_COL_LP_5p_N1__CCGGTAGAGATCCCAT-1	-2.64436	0.571419
001-049_T0_COL_LP_5p_N1__AGTGGGAGTCTCCACT-1	2.48024	-0.855884
001-049_T0_COL_LP_5p_N1__CATATGGGTACATGTC-1	2.18898	-0.901494
001-049_T0_COL_LP_5p_N1__ATGCGATGTGCATCTA-1	2.06326	1.17385
001-049_T0_COL_LP_5p_N1__CGGACGTAGAGGTTAT-1	-2.00632	0.903822
001-049_T0_COL_LP_5p_N1__CTAAGACAGGAGTTTA-1	-2.60988	0.246937
001-049_T0_COL_LP_5p_N1__AGAATAGCAAATACAG-1	1.69045	-0.339671
001-049_T0_COL_LP_5p_N1__GATGCTAGTAAGAGGA-1	-2.48117	0.513818
001-049_T0_COL_LP_5p_N1__AAGACCTTCAGGCCCA-1	-0.0938272	0.802714
001-049_T0_COL_LP_5p_N1__CGCCAAGGTTTAAGCC-1	1.97841	-1.32028
001-049_T0_COL_LP_5p_N1__GGTGCGTTCGCGTAGC-1	-2.40153	-0.0601016
001-049_T0_COL_LP_5p_N1__CAACCTCTCGAATCCA-1	-0.433942	0.19286
001-049_T0_COL_LP_5p_N1__TCGGTAACATGAGCGA-1	-2.43968	0.393251
001-049_T0_COL_LP_5p_N1__GGAACTTGTCAGGACA-1	-2.45728	0.168281
001-049_T0_COL_LP_5p_N1__TGCTGCTCACAACGTT-1	-2.53902	0.22833
001-049_T0_COL_LP_5p_N1__TACGGATAGGCACATG-1	-2.37976	0.100733
001-049_T0_COL_LP_5p_N1__TATCTCAGTGTTAAGA-1	1.84883	-0.809077
001-049_T0_COL_LP_5p_N1__CATATGGGTAAATGTG-1	1.9985	-1.28231
001-049_T0_COL_LP_5p_N1__ACTGTCCCACTTGGAT-1	2.67934	-1.07793
001-049_T0_COL_LP_5p_N1__CGAGCACGTCGTGGCT-1	-0.4449	1.15652
001-049_T0_COL_LP_5p_N1__GCACTCTCAAGACGTG-1	0.486156	1.22105
001-049_T0_COL_LP_5p_N1__GCATACAAGCGATTCT-1	1.22515	-0.741651
001-049_T0_COL_LP_5p_N1__ATAACGCGTGTCGCTG-1	1.92866	-0.819247
001-049_T0_COL_LP_5p_N1__CATCCACCATCACGTA-1	1.46521	-1.09321
001-049_T0_COL_LP_5p_N1__TCAGCAAAGCGTAGTG-1	-0.108905	0.362941
001-049_T0_COL_LP_5p_N1__GCCAAATCAAACTGTC-1	-2.1613	0.201879
001-049_T0_COL_LP_5p_N1__AGAATAGGTGTTTGTG-1	-0.166533	0.778453
001-049_T0_COL_LP_5p_N1__GATCAGTGTTACTGAC-1	1.69057	-1.35182
001-049_T0_COL_LP_5p_N1__TACCTATCAGCCTTGG-1	-2.76914	0.0534741
001-049_T0_COL_LP_5p_N1__GGAACTTCAGCAGTTT-1	0.2769	-0.734419
001-049_T0_COL_LP_5p_N1__TATGCCCCATACGCTA-1	1.29794	-1.8566
001-049_T0_COL_LP_5p_N1__AGCGTCGTCGATGAGG-1	2.13209	-1.76826
001-049_T0_COL_LP_5p_N1__ACAGCCGGTTTGTTTC-1	-0.887962	2.18217
001-049_T0_COL_LP_5p_N1__GGGTTGCAGAGAACAG-1	-2.7056	-0.00763369
001-049_T0_COL_LP_5p_N1__GTATTCTGTAGCGCAA-1	2.07195	-1.37592
001-049_T0_COL_LP_5p_N1__GTCGTAAGTTGGACCC-1	1.9552	-0.815936
001-049_T0_COL_LP_5p_N1__GAAATGAGTGCCTTGG-1	-2.12654	0.0287672
001-049_T0_COL_LP_5p_N1__CTGAAACGTGACTCAT-1	-2.39039	-0.0136078
001-049_T0_COL_LP_5p_N1__ATTCTACGTCCCTACT-1	-0.0172696	0.762417
001-049_T0_COL_LP_5p_N1__AAATGCCCAAAGGCGT-1	1.88638	-0.922841
001-049_T0_COL_LP_5p_N1__CAGCTAAAGTTTGCGT-1	1.54313	-1.77435
001-049_T0_COL_LP_5p_N1__GTACTCCCAGTTTACG-1	1.83867	0.0216436
001-049_T0_COL_LP_5p_N1__CCCAGTTAGAGGGATA-1	1.27514	-1.5142
001-049_T0_COL_LP_5p_N1__TGCACCTTCGCACTCT-1	-3.10674	0.818366
001-049_T0_COL_LP_5p_N1__TCCCGATAGAGGGATA-1	2.41308	-0.542858
001-049_T0_COL_LP_5p_N1__AAATGCCAGGAACTGC-1	1.72015	0.34584
001-049_T0_COL_LP_5p_N1__GTGTTAGGTAGCGTAG-1	-2.55133	0.351601
001-049_T0_COL_LP_5p_N1__TCGTACCTCCGATATG-1	2.25585	-1.38906
001-049_T0_COL_LP_5p_N1__TAGCCGGGTAGCGATG-1	2.04477	-0.841623
001-049_T0_COL_LP_5p_N1__GGTGAAGAGTACGCGA-1	1.63142	-0.94634
001-049_T0_COL_LP_5p_N1__TTGCGTCGTCCATCCT-1	2.49201	-1.44528
001-049_T0_COL_LP_5p_N1__ACCTTTAGTTGTACAC-1	2.07382	-1.41244
001-049_T0_COL_LP_5p_N1__ACGCCGAAGGAATTAC-1	-1.79557	1.04179
001-049_T0_COL_LP_5p_N1__AGGTCCGAGAGTAAGG-1	-2.71959	0.705911
001-049_T0_COL_LP_5p_N1__AGAGCGATCCTAGGGC-1	-2.34264	-0.227304
001-049_T0_COL_LP_5p_N1__CGTGTAACACGAGAGT-1	-2.731	0.442172
001-049_T0_COL_LP_5p_N1__TATCTCACAAGGTGTG-1	2.54172	-0.221029
001-049_T0_COL_LP_5p_N1__TTAGGACGTGGTTTCA-1	2.33841	-0.429281
001-049_T0_COL_LP_5p_N1__CAAGGCCGTAGGAGTC-1	-2.09994	0.822381
001-050_T0_COL_LP_5p_N1__CACTCCATCCCTTGCA-1	0.0598386	0.331339
001-050_T0_COL_LP_5p_N1__CTTGGCTCAATGGTCT-1	0.0412771	1.90587
001-050_T0_COL_LP_5p_N1__ACCAGTACACCGAATT-1	-0.0629249	2.0372
001-050_T0_COL_LP_5p_N1__GGTATTGTCGCTGATA-1	-0.29682	-0.0654531
001-050_T0_COL_LP_5p_N1__GTCCTCACAAACGTGG-1	0.323513	-0.300422
001-050_T0_COL_LP_5p_N1__CACAGTAGTTGACGTT-1	0.137394	1.98831
001-050_T0_COL_LP_5p_N1__CACACAATCCAGTAGT-1	-0.036869	2.18669
001-050_T0_COL_LP_5p_N1__GGATTACAGAGAACAG-1	-2.37082	1.45135
001-050_T0_COL_LP_5p_N1__CATATGGAGGTAGCTG-1	0.954561	-0.312354
001-050_T0_COL_LP_5p_N1__ACGGCCAAGTGAAGTT-1	0.0212048	2.02393
001-050_T0_COL_LP_5p_N1__TCAGGTAGTTACCAGT-1	0.22139	1.88737
001-050_T0_COL_LP_5p_N1__CGCTATCTCGCTGATA-1	0.462088	-0.617727
001-050_T0_COL_LP_5p_N1__CGCGGTAAGACTCGGA-1	0.430162	-0.290808
001-050_T0_COL_LP_5p_N1__CGACCTTCACACCGAC-1	-0.00296026	2.20155
001-050_T0_COL_LP_5p_N1__CAGTAACTCGTGGTCG-1	-0.16789	-0.440526
001-050_T0_COL_LP_5p_N1__CTCAGAATCCGCGTTT-1	-0.280329	2.11785
001-050_T0_COL_LP_5p_N1__ACTGCTCAGAATTGTG-1	-0.973499	1.39406
001-050_T0_COL_LP_5p_N1__GTTCTCGAGCCAGGAT-1	-0.283726	2.03066
001-050_T0_COL_LP_5p_N1__TACTCATGTCATCGGC-1	-0.138945	2.10534
001-050_T0_COL_LP_5p_N1__TGTCCCAGTACTTCTT-1	0.366389	-0.657183
001-050_T0_COL_LP_5p_N1__TACTCGCCAGAGCCAA-1	0.782072	-0.889719
001-050_T0_COL_LP_5p_N1__GCGAGAATCCGCGTTT-1	-0.429757	1.5339
001-050_T0_COL_LP_5p_N1__CGAATGTCACATCCAA-1	0.88587	-0.666003
001-050_T0_COL_LP_5p_N1__AACTCCCTCAATAAGG-1	0.160628	2.12724
001-050_T0_COL_LP_5p_N1__TGAGCCGTCCGCGTTT-1	0.0756759	-0.496349
001-050_T0_COL_LP_5p_N1__TCGCGAGGTAATCACC-1	0.108962	2.33157
001-050_T0_COL_LP_5p_N1__AGGGTGACACATCCAA-1	0.506803	-0.44815
001-050_T0_COL_LP_5p_N1__CCTTACGAGCCCGAAA-1	0.103268	1.85465
001-050_T0_COL_LP_5p_N1__AGATTGCAGCTATGCT-1	-0.0421636	1.7631
001-050_T0_COL_LP_5p_N1__GTACTCCTCGGCTTGG-1	0.204673	1.59723
001-050_T0_COL_LP_5p_N1__GGAACTTCACTGTGTA-1	-2.15391	1.47494
001-050_T0_COL_LP_5p_N1__TGAGAGGTCAAGGTAA-1	0.235049	1.8415
001-050_T0_COL_LP_5p_N1__GGACATTTCTAACGGT-1	0.0707608	2.0183
001-050_T0_COL_LP_5p_N1__TAGAGCTCACGAAATA-1	0.0977631	2.07937
001-050_T0_COL_LP_5p_N1__CTCTAATCAATACGCT-1	-0.135146	1.68881
001-050_T0_COL_LP_5p_N1__TGGACGCTCAGGATCT-1	-0.0666876	-0.806061
001-050_T0_COL_LP_5p_N1__CTCATTATCCTCCTAG-1	-2.45415	1.53168
001-050_T0_COL_LP_5p_N1__TGTATTCGTACCCAAT-1	0.269979	2.02658
001-050_T0_COL_LP_5p_N1__CTCACACCAATAGCAA-1	-2.92317	-0.0585123
001-050_T0_COL_LP_5p_N1__CTCGTACGTCTAAACC-1	0.511542	-1.01056
001-050_T0_COL_LP_5p_N1__GCTGGGTAGGACAGCT-1	-0.174651	-0.940111
001-050_T0_COL_LP_5p_N1__CATTATCAGGAGTACC-1	-0.543647	-0.61682
001-050_T0_COL_LP_5p_N1__AGAGCTTCAAACTGTC-1	-0.048954	-0.324362
001-050_T0_COL_LP_5p_N1__TCAGGTACAGGCAGTA-1	-0.506092	-0.293754
001-050_T0_COL_LP_5p_N1__CTACATTCAGACACTT-1	0.203737	1.51799
001-050_T0_COL_LP_5p_N1__CGATGTATCTGCAGTA-1	0.846037	-1.34095
001-050_T0_COL_LP_5p_N1__TGCCCTAGTTCAGTAC-1	0.221566	2.06655
001-050_T0_COL_LP_5p_N1__ATTATCCTCTATCCCG-1	-0.489287	-0.13944
001-050_T0_COL_LP_5p_N1__TTTCCTCAGTGCGATG-1	0.381349	-1.38125
001-050_T0_COL_LP_5p_N1__GGCAATTTCCACTGGG-1	0.175155	1.69787
001-050_T0_COL_LP_5p_N1__TTTCCTCCACATAACC-1	-0.288935	-0.361673
001-050_T0_COL_LP_5p_N1__CTAATGGCAATCTGCA-1	0.231522	1.59965
001-050_T0_COL_LP_5p_N1__CTACGTCCAGGCTGAA-1	-1.25047	2.60716
001-050_T0_COL_LP_5p_N1__ACACCCTAGCTGAAAT-1	0.120913	1.69382
001-050_T0_COL_LP_5p_N1__CCTATTACACCCATTC-1	1.43375	-1.56372
001-050_T0_COL_LP_5p_N1__GACGGCTCATATACCG-1	0.3374	-0.142307
001-050_T0_COL_LP_5p_N1__GTGGGTCCAAGGTGTG-1	1.91853	-1.85802
001-050_T0_COL_LP_5p_N1__ACGCCGAAGAGTAATC-1	1.30464	-0.678312
001-050_T0_COL_LP_5p_N1__TTTCCTCTCTATCGCC-1	0.177647	0.376004
001-050_T0_COL_LP_5p_N1__TGACTAGCAGGTCCAC-1	0.382489	-0.448998
001-050_T0_COL_LP_5p_N1__ATCTACTCACCAACCG-1	-0.0256134	1.49565
001-050_T0_COL_LP_5p_N1__CAGCGACAGCGTGAAC-1	1.44245	-0.563843
001-050_T0_COL_LP_5p_N1__TCCACACTCGCCATAA-1	-0.396185	-0.367304
001-050_T0_COL_LP_5p_N1__CTGATCCGTGGGTATG-1	-1.94658	0.368922
001-050_T0_COL_LP_5p_N1__TTGAACGTCTGTGCAA-1	0.46366	-0.258487
001-050_T0_COL_LP_5p_N1__GGAACTTGTAAATACG-1	0.605683	-0.139244
001-050_T0_COL_LP_5p_N1__AGCTCCTTCTGAAAGA-1	-2.31107	0.0093543
001-050_T0_COL_LP_5p_N1__ACGATACGTAGCTAAA-1	0.874685	-0.339248
001-050_T0_COL_LP_5p_N1__ATGTGTGCACATGACT-1	0.568011	-1.36758
001-050_T0_COL_LP_5p_N1__TCAGATGGTACACCGC-1	0.551078	-0.85
001-050_T0_COL_LP_5p_N1__AACTCCCCACGACTCG-1	0.0674841	1.85505
001-050_T0_COL_LP_5p_N1__TGGCGCATCGCGTAGC-1	1.35811	-0.560155
001-050_T0_COL_LP_5p_N1__TGGCCAGAGCGATGAC-1	0.0678248	2.0604
001-050_T0_COL_LP_5p_N1__CTCGTCATCAAAGTAG-1	1.37754	0.438297
001-050_T0_COL_LP_5p_N1__TACGGTATCAAGAAGT-1	1.97925	-0.7411
001-050_T0_COL_LP_5p_N1__GACCAATCAATAGCGG-1	-1.41766	2.78318
001-050_T0_COL_LP_5p_N1__CCACTACGTCTGCCAG-1	0.81762	-0.114982
001-050_T0_COL_LP_5p_N1__AAGACCTTCCGAAGAG-1	0.789115	-0.637606
001-050_T0_COL_LP_5p_N1__GTAACTGTCCTCAACC-1	0.677892	-0.602364
001-050_T0_COL_LP_5p_N1__GACAGAGCAGCGAACA-1	-0.0627104	-0.770208
001-050_T0_COL_LP_5p_N1__TGGTTAGTCGTCTGAA-1	0.792791	0.0616998
001-050_T0_COL_LP_5p_N1__CTTCTCTGTAAATGTG-1	-1.23341	2.5483
001-050_T0_COL_LP_5p_N1__CGTTAGATCGAACTGT-1	-0.528833	-0.354802
001-050_T0_COL_LP_5p_N1__AGGCCGTAGATCACGG-1	0.353445	-0.0289336
001-050_T0_COL_LP_5p_N1__TGTATTCGTTCGTTGA-1	0.278171	1.94292
001-050_T0_COL_LP_5p_N1__TGGGAAGTCAAGCCTA-1	0.241513	-0.206726
001-050_T0_COL_LP_5p_N1__GTGTGCGCAATCCAAC-1	-0.471058	-0.413184
001-050_T0_COL_LP_5p_N1__TCATTTGCATTACGAC-1	0.407901	-0.559888
001-050_T0_COL_LP_5p_N1__ACATGGTCATACGCTA-1	-0.164462	2.02362
001-050_T0_COL_LP_5p_N1__TTCTCAAAGTAGGCCA-1	0.458731	-0.86978
001-050_T0_COL_LP_5p_N1__GTGAAGGCATACTACG-1	1.47671	-1.22023
001-050_T0_COL_LP_5p_N1__GTATTCTCAGGAATGC-1	-2.62953	0.409026
001-050_T0_COL_LP_5p_N1__GCGAGAAAGGATGTAT-1	0.263877	-0.621902
001-050_T0_COL_LP_5p_N1__CGAGAAGTCAGGCGAA-1	-2.11039	0.568411
001-050_T0_COL_LP_5p_N1__GACGCGTCAAGCTGAG-1	-0.552579	2.20137
001-050_T0_COL_LP_5p_N1__GATCGATGTACTCGCG-1	-0.375806	-0.545937
001-050_T0_COL_LP_5p_N1__TTCCCAGCAAAGGCGT-1	0.280264	-0.697246
001-050_T0_COL_LP_5p_N1__GCAGCCATCTTACCGC-1	0.00116697	2.19284
001-050_T0_COL_LP_5p_N1__GCTGCAGTCAAAGTAG-1	0.754931	-0.0441879
001-050_T0_COL_LP_5p_N1__GAGCAGAAGTTACCCA-1	-0.322843	2.1541
001-050_T0_COL_LP_5p_N1__CACAGTAAGGAGTTTA-1	1.25826	0.0720817
001-050_T0_COL_LP_5p_N1__CCTTTCTAGACATAAC-1	1.02896	-0.625878
001-050_T0_COL_LP_5p_N1__CTCGAGGAGTGTACCT-1	0.293226	2.12733
001-050_T0_COL_LP_5p_N1__ACGGAGACAACAACCT-1	0.248646	0.186657
001-050_T0_COL_LP_5p_N1__ACCCACTCACCATCCT-1	0.72148	-0.255019
001-050_T0_COL_LP_5p_N1__ACCTTTAAGCTGATAA-1	-1.38316	2.88895
001-050_T0_COL_LP_5p_N1__CACATAGTCGGCGGTT-1	-0.357979	-0.473317
001-050_T0_COL_LP_5p_N1__CTTACCGCAGGCGATA-1	0.438172	-1.13351
001-050_T0_COL_LP_5p_N1__TTAACTCCACGAAATA-1	0.43169	-0.483757
001-050_T0_COL_LP_5p_N1__GCTGCTTCAGTTAACC-1	-0.525356	-0.32348
001-050_T0_COL_LP_5p_N1__AGAGCTTCAACTGGCC-1	0.837184	-0.917933
001-050_T0_COL_LP_5p_N1__ATAGACCCAACTGCTA-1	0.518096	0.0962063
001-050_T0_COL_LP_5p_N1__AGCCTAAAGGAATTAC-1	0.489875	-0.838632
001-050_T0_COL_LP_5p_N1__AGAGCTTGTAAAGTCA-1	0.836678	-1.25697
001-050_T0_COL_LP_5p_N1__CACCAGGCAGATGGCA-1	1.07092	-0.97504
001-050_T0_COL_LP_5p_N1__ACTGAGTAGACTGGGT-1	1.22939	-0.624406
001-050_T0_COL_LP_5p_N1__GGATTACGTCAAAGCG-1	0.507602	-1.05322
001-050_T0_COL_LP_5p_N1__ATAAGAGTCTCACATT-1	0.85842	-0.0556457
001-050_T0_COL_LP_5p_N1__GGATGTTCATCAGTAC-1	-0.551298	-0.595943
001-050_T0_COL_LP_5p_N1__TTCGAAGTCGCCGTGA-1	0.225236	-0.243341
001-050_T0_COL_LP_5p_N1__GACACGCCACGGTAGA-1	-0.791948	-0.358058
001-050_T0_COL_LP_5p_N1__CTTAGGACAATTCCTT-1	0.135847	-0.888605
001-050_T0_COL_LP_5p_N1__TCATTTGTCAATACCG-1	-1.73897	1.496
001-050_T0_COL_LP_5p_N1__GTAGTCAAGCGCTCCA-1	0.812952	-0.215926
001-050_T0_COL_LP_5p_N1__GTGCAGCCACATTAGC-1	-0.257448	-0.429975
001-050_T0_COL_LP_5p_N1__CTGTTTATCTCAACTT-1	0.677952	-1.20792
001-050_T0_COL_LP_5p_N1__GCATACAAGGGAAACA-1	1.42877	0.284775
001-050_T0_COL_LP_5p_N1__AGATCTGGTAAATGAC-1	0.722598	-1.24953
001-050_T0_COL_LP_5p_N1__CTTCTCTGTCAGATAA-1	0.600098	-0.416049
001-050_T0_COL_LP_5p_N1__ACTATCTAGCGTGAAC-1	1.04336	0.154247
001-050_T0_COL_LP_5p_N1__CAGCATACACATCTTT-1	0.483901	-1.25274
001-050_T0_COL_LP_5p_N1__GCGGGTTGTAAGTAGT-1	0.964458	0.313411
001-050_T0_COL_LP_5p_N1__ATTTCTGTCTCTGTCG-1	-0.473547	-0.21974
001-050_T0_COL_LP_5p_N1__GCTCCTAAGACCTTTG-1	1.1697	-0.485832
001-050_T0_COL_LP_5p_N1__TACACGATCAACACAC-1	0.356143	-0.169141
001-050_T0_COL_LP_5p_N1__AGCATACAGTCTCAAC-1	0.756115	-0.842835
001-050_T0_COL_LP_5p_N1__GTGGGTCTCTGCTTGC-1	-0.701042	-0.091043
001-050_T0_COL_LP_5p_N1__ACTTACTCACTTAAGC-1	0.971725	-0.846054
001-050_T0_COL_LP_5p_N1__CACCAGGAGATAGTCA-1	0.482861	-1.20127
001-050_T0_COL_LP_5p_N1__CGATGGCAGTCGATAA-1	0.649362	-1.29063
001-050_T0_COL_LP_5p_N1__ATGAGGGTCTTCGAGA-1	1.12657	-1.53453
001-050_T0_COL_LP_5p_N1__GCTCCTATCTCGAGTA-1	-0.247861	1.50294
001-050_T0_COL_LP_5p_N1__CAGGTGCCATTGTGCA-1	1.34294	-0.397159
001-050_T0_COL_LP_5p_N1__TGTATTCGTTTAGGAA-1	-1.21879	2.82136
001-050_T0_COL_LP_5p_N1__GGCTGGTGTATGAAAC-1	0.606025	-1.11871
001-050_T0_COL_LP_5p_N1__CGGACGTTCAGTTAGC-1	1.0483	0.100299
001-050_T0_COL_LP_5p_N1__CAAGAAATCTAAGCCA-1	-0.0663529	-0.780018
001-050_T0_COL_LP_5p_N1__GTAACGTGTGCGAAAC-1	0.520675	-0.505794
001-050_T0_COL_LP_5p_N1__CTCAGAAAGGTGATTA-1	-2.6103	0.417851
001-050_T0_COL_LP_5p_N1__GGAAAGCTCATGCAAC-1	0.754641	-0.97905
001-050_T0_COL_LP_5p_N1__CGATCGGGTACAGACG-1	-1.54421	1.40612
001-050_T0_COL_LP_5p_N1__ACATGGTAGCTGGAAC-1	-1.40303	2.92345
001-050_T0_COL_LP_5p_N1__ACACCAAAGATAGTCA-1	0.538266	-0.941905
001-050_T0_COL_LP_5p_N1__GGATGTTTCTCGAGTA-1	0.721722	-0.570115
001-050_T0_COL_LP_5p_N1__CGGAGCTCAAGGTTTC-1	0.0629182	1.67833
001-050_T0_COL_LP_5p_N1__AGTCTTTCATCCCATC-1	-0.562739	-0.72993
001-050_T0_COL_LP_5p_N1__CGCTTCATCAAACCAC-1	0.610846	-1.19495
001-050_T0_COL_LP_5p_N1__GATCTAGGTGCATCTA-1	0.709157	-0.763942
001-050_T0_COL_LP_5p_N1__ATCATGGAGGTGACCA-1	0.787439	-0.885338
001-050_T0_COL_LP_5p_N1__GACCTGGCAAACGCGA-1	0.56535	-1.42238
001-050_T0_COL_LP_5p_N1__CAGGTGCTCGCGTTTC-1	-0.488638	-0.14983
001-050_T0_COL_LP_5p_N1__TCAGCAACACACCGCA-1	-1.1178	2.70044
001-050_T0_COL_LP_5p_N1__AATCGGTGTCGTCTTC-1	0.930666	-0.877029
001-050_T0_COL_LP_5p_N1__CGAATGTAGTAAGTAC-1	0.623041	-1.3054
001-050_T0_COL_LP_5p_N1__AGAATAGGTCATCCCT-1	0.234345	1.9227
001-050_T0_COL_LP_5p_N1__TGGTTCCGTTCTCATT-1	1.05251	-1.20986
001-050_T0_COL_LP_5p_N1__CTCTGGTCACGGCCAT-1	0.741375	-1.12335
001-050_T0_COL_LP_5p_N1__CCACCTAGTATAGGTA-1	1.3177	-1.13272
001-050_T0_COL_LP_5p_N1__CAGATCACAATCGAAA-1	0.691202	-1.1244
001-050_T0_COL_LP_5p_N1__CTACATTAGCTAGGCA-1	0.646916	-1.16941
001-050_T0_COL_LP_5p_N1__CTGCCTAGTTCGTTGA-1	0.222031	2.03554
001-050_T0_COL_LP_5p_N1__CAAGATCCATTACGAC-1	0.0258206	1.64461
001-050_T0_COL_LP_5p_N1__TGCGTGGAGGATGGAA-1	0.785995	-1.1444
001-050_T0_COL_LP_5p_N1__CTCGTACGTAAACGCG-1	0.617134	-0.950129
001-050_T0_COL_LP_5p_N1__CCGTTCACAATCTACG-1	1.16702	0.144865
001-050_T0_COL_LP_5p_N1__TTTGGTTAGAGTCTGG-1	-2.16588	1.30929
001-050_T0_COL_LP_5p_N1__CCAGCGAGTCCTCCAT-1	-0.511485	2.3293
001-050_T0_COL_LP_5p_N1__CACACCTCAGGTGGAT-1	0.99748	-0.077866
001-050_T0_COL_LP_5p_N1__TCGTACCCAGTCAGCC-1	2.50713	-1.05051
001-050_T0_COL_LP_5p_N1__CAAGATCTCGGAATCT-1	-2.03356	1.35148
001-050_T0_COL_LP_5p_N1__GAACCTAAGGAGTTTA-1	1.51038	-1.12763
001-050_T0_COL_LP_5p_N1__TGAAAGATCTCTAGGA-1	0.890047	-1.11509
001-050_T0_COL_LP_5p_N1__TGGTTCCCATCCCACT-1	1.66808	-1.01914
001-050_T0_COL_LP_5p_N1__TCATTACCACCAGCAC-1	1.0999	-1.10429
001-050_T0_COL_LP_5p_N1__GGATGTTAGGCTCAGA-1	0.732828	-0.961538
001-050_T0_COL_LP_5p_N1__GCTGCGACAACTTGAC-1	0.485862	-1.31401
001-050_T0_COL_LP_5p_N1__CATCCACAGAGCCCAA-1	0.675094	-1.07042
001-050_T0_COL_LP_5p_N1__CGAACATAGCGTTTAC-1	0.795281	-1.24637
001-050_T0_COL_LP_5p_N1__CATCAAGGTCGTTGTA-1	0.294123	1.75048
001-050_T0_COL_LP_5p_N1__CGAACATGTACTCAAC-1	0.885593	-0.990564
001-050_T0_COL_LP_5p_N1__GTGCATATCGTCCAGG-1	0.729618	-1.0469
001-050_T0_COL_LP_5p_N1__GCGCAGTGTACAGCAG-1	0.0274783	1.99404
001-050_T0_COL_LP_5p_N1__GTCACAATCCGCAAGC-1	0.432328	-0.398058
001-050_T0_COL_LP_5p_N1__GGTGAAGGTATGCTTG-1	1.43115	-1.73863
001-050_T0_COL_LP_5p_N1__GTCCTCAAGTTCCACA-1	0.937062	-0.580926
001-050_T0_COL_LP_5p_N1__GAAATGATCACGATGT-1	0.326291	-0.431452
001-050_T0_COL_LP_5p_N1__AGCGGTCAGCAACGGT-1	1.01669	-1.36063
001-050_T0_COL_LP_5p_N1__ACGATGTAGCTAAGAT-1	0.496052	-0.360146
001-050_T0_COL_LP_5p_N1__GATTCAGAGGCTCAGA-1	0.463798	-1.10993
001-050_T0_COL_LP_5p_N1__TGCTGCTAGAGTACCG-1	0.201132	-0.487925
001-050_T0_COL_LP_5p_N1__TGATTTCCACCGTTGG-1	-0.0725992	1.85859
001-050_T0_COL_LP_5p_N1__TGGACGCAGAATGTGT-1	0.476587	-1.41902
001-050_T0_COL_LP_5p_N1__CGAATGTGTCACTGGC-1	1.54927	-0.662655
001-050_T0_COL_LP_5p_N1__TCACGAACATCGATGT-1	0.0913921	-0.523067
001-050_T0_COL_LP_5p_N1__ATTACTCAGGCAGGTT-1	0.351178	-0.260873
001-050_T0_COL_LP_5p_N1__CTAATGGTCATGTCTT-1	-1.18799	-0.493885
001-050_T0_COL_LP_5p_N1__CGGTTAACATACTCTT-1	0.812542	-1.2562
001-050_T0_COL_LP_5p_N1__GCTTCCATCCCAACGG-1	0.801813	-1.1475
001-050_T0_COL_LP_5p_N1__CTAGTGAAGGATATAC-1	0.447746	-0.640036
001-050_T0_COL_LP_5p_N1__GCATGTACAATAGCAA-1	0.638442	-0.756473
001-050_T0_COL_LP_5p_N1__GTTACAGTCAGAGCTT-1	0.932077	-1.02964
001-050_T0_COL_LP_5p_N1__CAAGATCTCGGCGGTT-1	0.930069	-0.425059
001-050_T0_COL_LP_5p_N1__ACTGAACGTCAGAAGC-1	-1.75504	1.28465
001-050_T0_COL_LP_5p_N1__TACTTGTAGTATGACA-1	0.478596	-1.12637
001-050_T0_COL_LP_5p_N1__TGCGCAGCATTACGAC-1	0.340327	-0.621306
001-050_T0_COL_LP_5p_N1__TCATTTGTCTCAAACG-1	0.106915	-0.289655
001-050_T0_COL_LP_5p_N1__GCTGCTTCAAGCGAGT-1	1.23743	0.095248
001-050_T0_COL_LP_5p_N1__CGTGAGCTCTGCGTAA-1	0.619893	-1.52522
001-050_T0_COL_LP_5p_N1__GGTGTTAAGATGTGTA-1	-0.39528	-0.604657
001-050_T0_COL_LP_5p_N1__CGAATGTCAGTCGATT-1	0.710864	-1.24372
001-050_T0_COL_LP_5p_N1__ACGGAGAGTATGAAAC-1	1.32908	-0.455302
001-050_T0_COL_LP_5p_N1__ACGAGGACACTTCGAA-1	0.428416	-0.566847
001-050_T0_COL_LP_5p_N1__TAGACCAAGGAATGGA-1	-0.277637	-0.259451
001-050_T0_COL_LP_5p_N1__TACTTACTCCTGTACC-1	0.500082	-1.0492
001-050_T0_COL_LP_5p_N1__TTATGCTCATGATCCA-1	0.752764	-1.52486
001-050_T0_COL_LP_5p_N1__ACACCAACACGGTAAG-1	0.25589	1.70052
001-050_T0_COL_LP_5p_N1__CGCGGTAAGCCATCGC-1	1.09046	-0.582365
001-050_T0_COL_LP_5p_N1__GAGGTGAGTGTGACGA-1	-1.45594	2.77413
001-050_T0_COL_LP_5p_N1__CTCACACAGCGATTCT-1	0.085716	1.98825
001-050_T0_COL_LP_5p_N1__GGTATTGGTACTCAAC-1	0.219864	-0.562264
001-050_T0_COL_LP_5p_N1__AGACGTTCAGATGAGC-1	0.691116	-1.08148
001-050_T0_COL_LP_5p_N1__CTAACTTCAAGCCGCT-1	0.587431	-1.41785
001-050_T0_COL_LP_5p_N1__TACGGGCGTTTGACAC-1	0.493401	-1.01897
001-050_T0_COL_LP_5p_N1__GGGACCTGTGTCAATC-1	0.270328	-0.513169
001-050_T0_COL_LP_5p_N1__ATCCGAATCCGGGTGT-1	1.0398	-0.142148
001-050_T0_COL_LP_5p_N1__TTGCCGTGTCCGACGT-1	0.358148	-1.15216
001-050_T0_COL_LP_5p_N1__GTCACGGAGCGATAGC-1	0.782399	-1.38388
001-050_T0_COL_LP_5p_N1__CATGCCTGTTCCAACA-1	0.350507	-0.611226
001-050_T0_COL_LP_5p_N1__TGACGGCGTCCAGTAT-1	-0.61596	-0.225033
001-050_T0_COL_LP_5p_N1__CTAGTGAGTCAAACTC-1	0.70653	-1.01065
001-050_T0_COL_LP_5p_N1__CTTACCGCACAGACAG-1	-2.78304	0.111774
001-050_T0_COL_LP_5p_N1__GTAGGCCGTAGATTAG-1	0.767995	-1.29035
001-050_T0_COL_LP_5p_N1__AACTCAGAGTATTGGA-1	0.508704	-1.47377
001-050_T0_COL_LP_5p_N1__AGAATAGTCTACCTGC-1	0.920177	-1.37901
001-050_T0_COL_LP_5p_N1__TCGTAGAGTAAGTGTA-1	0.753435	-0.829223
001-050_T0_COL_LP_5p_N1__CACTCCATCGCATGAT-1	0.91558	-1.20665
001-050_T0_COL_LP_5p_N1__GTACTTTTCACTTACT-1	0.950285	-0.741783
001-050_T0_COL_LP_5p_N1__TGGCTGGGTCCATGAT-1	0.750841	-1.24681
001-050_T0_COL_LP_5p_N1__GTCTTCGCAAGAGGCT-1	0.405674	-1.31081
001-050_T0_COL_LP_5p_N1__ACGATGTCACGGCTAC-1	0.971617	-1.35951
001-050_T0_COL_LP_5p_N1__AGCTCTCAGCGATCCC-1	0.784757	-1.94841
001-050_T0_COL_LP_5p_N1__CCATTCGCATGCCACG-1	-0.467233	0.148027
001-050_T0_COL_LP_5p_N1__TTTGTCAGTAGGGTAC-1	0.357096	-1.23992
001-050_T0_COL_LP_5p_N1__GTTCATTGTCAGATAA-1	2.12638	0.287551
001-050_T0_COL_LP_5p_N1__GCACATACAGCATACT-1	1.25101	-1.35721
001-050_T0_COL_LP_5p_N1__CCTTCCCAGAGTAATC-1	0.577369	-1.02322
001-050_T0_COL_LP_5p_N1__TGCACCTAGTACGACG-1	1.16996	-0.53271
001-050_T0_COL_LP_5p_N1__CCTACACAGTGTGAAT-1	1.04032	-1.51034
001-050_T0_COL_LP_5p_N1__ACAGCTATCCTACAGA-1	0.251119	-0.577164
001-050_T0_COL_LP_5p_N1__ACTGAACTCCGCAGTG-1	0.437825	-0.919692
001-050_T0_COL_LP_5p_N1__TCAGCTCTCCGTTGTC-1	0.654584	-0.756985
001-050_T0_COL_LP_5p_N1__GGGATGATCACAACGT-1	0.428562	-1.42899
001-050_T0_COL_LP_5p_N1__TTCTCCTAGAAGGTTT-1	0.397265	-0.793643
001-050_T0_COL_LP_5p_N1__CCACCTAGTGATAAAC-1	0.380486	-0.141922
001-050_T0_COL_LP_5p_N1__ATAACGCTCACCCTCA-1	0.526059	-1.28945
001-050_T0_COL_LP_5p_N1__GGCCGATTCGGCTACG-1	0.536559	-0.762149
001-050_T0_COL_LP_5p_N1__CAGGTGCTCTGCAGTA-1	1.04858	-1.12946
001-050_T0_COL_LP_5p_N1__TTCTACAAGTCCATAC-1	1.11778	-0.223405
001-050_T0_COL_LP_5p_N1__GAATAAGTCCTTGCCA-1	0.489902	-1.32913
001-050_T0_COL_LP_5p_N1__CCACTACCAGGACCCT-1	1.1184	-0.895279
001-050_T0_COL_LP_5p_N1__TGGTTCCTCGTCACGG-1	1.26964	-1.40624
001-050_T0_COL_LP_5p_N1__ACAGCTATCGAATGGG-1	-0.280504	-0.92843
001-050_T0_COL_LP_5p_N1__ACATCAGTCCAGAAGG-1	0.639263	-1.36737
001-050_T0_COL_LP_5p_N1__ACAGCTAGTACAAGTA-1	0.634348	-1.00508
001-050_T0_COL_LP_5p_N1__CGGACTGTCGTGGGAA-1	0.286134	-0.999228
001-050_T0_COL_LP_5p_N1__GTACTTTTCCTATTCA-1	-0.604712	-0.470085
001-050_T0_COL_LP_5p_N1__CTCTGGTCACGTAAGG-1	0.390768	-1.09758
001-050_T0_COL_LP_5p_N1__GATTCAGAGGCCCTTG-1	0.833664	-1.33786
001-050_T0_COL_LP_5p_N1__CACCAGGCACATGGGA-1	-0.541389	0.191754
001-050_T0_COL_LP_5p_N1__GCGACCAAGCTAAGAT-1	0.678457	-1.22875
001-050_T0_COL_LP_5p_N1__CGAGCCATCTGAGGGA-1	0.64978	-1.01505
001-050_T0_COL_LP_5p_N1__ACACCCTAGCACCGCT-1	0.51637	-1.17436
001-050_T0_COL_LP_5p_N1__TCAACGAGTTTGTGTG-1	1.11638	-0.0974266
001-050_T0_COL_LP_5p_N1__CACCACTCAAGGTGTG-1	0.488511	-1.11594
001-050_T0_COL_LP_5p_N1__CTGTTTAAGCTAAACA-1	0.500656	-1.31989
001-050_T0_COL_LP_5p_N1__AGGGATGCAAGTCATC-1	1.42352	-1.24217
001-050_T0_COL_LP_5p_N1__ATTACTCTCTTGCAAG-1	0.568203	-1.45144
001-050_T0_COL_LP_5p_N1__CGTCTACAGTAGTGCG-1	0.0544933	1.69642
001-050_T0_COL_LP_5p_N1__CCTACACGTTCCCGAG-1	0.707231	-1.40929
001-050_T0_COL_LP_5p_N1__GGGAGATAGCGTGTCC-1	0.508641	-0.857471
001-050_T0_COL_LP_5p_N1__AGGGTGACACCTCGTT-1	0.917833	-1.31996
001-050_T0_COL_LP_5p_N1__CCGGTAGAGAGACTTA-1	0.347852	-1.2926
001-050_T0_COL_LP_5p_N1__AGAGCTTTCGAGGTAG-1	-1.17187	2.85148
001-050_T0_COL_LP_5p_N1__CTCCTAGCAATAGCGG-1	0.744233	-1.29888
001-050_T0_COL_LP_5p_N1__TGCGCAGCAAGCCCAC-1	0.481224	-1.1959
001-050_T0_COL_LP_5p_N1__CAGCCGAGTTCAGGCC-1	-0.0789911	1.60409
001-050_T0_COL_LP_5p_N1__GGGAGATCAAGACACG-1	1.26199	-0.84045
001-050_T0_COL_LP_5p_N1__GTGCATATCGGCTACG-1	0.92484	-1.29374
001-050_T0_COL_LP_5p_N1__GGAATAAGTCCATGAT-1	0.512853	-0.899941
001-050_T0_COL_LP_5p_N1__CTCGGAGTCCACGACG-1	0.656481	-1.14577
001-050_T0_COL_LP_5p_N1__ATTGGACTCAGAGCTT-1	0.639684	-1.22787
001-050_T0_COL_LP_5p_N1__TACAGTGCAGGGTTAG-1	0.550096	-1.48447
001-050_T0_COL_LP_5p_N1__GGAATAAAGGTGATAT-1	0.758279	-1.32805
001-050_T0_COL_LP_5p_N1__CGAACATGTAGATTAG-1	0.546245	-0.347887
001-050_T0_COL_LP_5p_N1__TATTACCAGCGAAGGG-1	0.783678	-1.25038
001-050_T0_COL_LP_5p_N1__CTTACCGTCCAAACAC-1	1.91255	-0.117787
001-050_T0_COL_LP_5p_N1__CGACTTCCACCATCCT-1	0.878765	-1.35388
001-050_T0_COL_LP_5p_N1__TGCCCTATCTTGAGAC-1	1.21842	-0.508391
001-050_T0_COL_LP_5p_N1__GTCACAACATGCCCGA-1	0.78199	-1.21617
001-050_T0_COL_LP_5p_N1__TTGCCGTTCCTCATTA-1	1.14055	-1.43466
001-050_T0_COL_LP_5p_N1__CATATTCAGCCAGGAT-1	2.27969	-1.47782
001-050_T0_COL_LP_5p_N1__TACCTATTCCGTACAA-1	0.963065	-0.14995
001-050_T0_COL_LP_5p_N1__GGATGTTGTCTTCGTC-1	-0.450466	2.57998
001-050_T0_COL_LP_5p_N1__GGGCATCGTAAAGTCA-1	0.960686	-1.37223
001-050_T0_COL_LP_5p_N1__GTAGGCCAGAGCAATT-1	0.392178	-0.434262
001-050_T0_COL_LP_5p_N1__CGTCTACAGACTACAA-1	0.880926	-1.29471
001-050_T0_COL_LP_5p_N1__CGATGGCAGTACGCGA-1	0.197228	1.84772
001-050_T0_COL_LP_5p_N1__CTAAGACAGGAGTACC-1	-0.359325	0.783716
001-050_T0_COL_LP_5p_N1__GTAACTGTCAACCAAC-1	0.680018	-1.23587
001-050_T0_COL_LP_5p_N1__ACGATACCAACACCTA-1	0.81945	-1.41829
001-050_T0_COL_LP_5p_N1__ATAACGCTCAGCACAT-1	0.603483	-0.243519
001-050_T0_COL_LP_5p_N1__GTTTCTACAGGCTGAA-1	0.608516	-0.627624
001-050_T0_COL_LP_5p_N1__TACTCGCCAGTGAGTG-1	-0.428867	-0.313304
001-050_T0_COL_LP_5p_N1__CGCTTCATCGCCAAAT-1	0.838526	-1.38113
001-050_T0_COL_LP_5p_N1__GCTCTGTTCGTGGACC-1	0.575241	-1.0421
001-050_T0_COL_LP_5p_N1__ATCATCTGTGCATCTA-1	0.931864	-1.22913
001-050_T0_COL_LP_5p_N1__CTAATGGGTTGACGTT-1	0.357963	0.0883304
001-050_T0_COL_LP_5p_N1__GCTGGGTGTCGACTGC-1	-2.15943	1.90691
001-050_T0_COL_LP_5p_N1__CACAAACGTTATCCGA-1	1.04642	-0.849924
001-050_T0_COL_LP_5p_N1__TGCCCTAAGCTAACTC-1	0.497443	-1.4894
001-050_T0_COL_LP_5p_N1__ATCTGCCGTGGTACAG-1	0.787357	-1.31315
001-050_T0_COL_LP_5p_N1__CGATTGAAGAGTCTGG-1	1.18808	-0.657543
001-050_T0_COL_LP_5p_N1__GCTTCCAGTGACGCCT-1	0.178237	-0.175936
001-050_T0_COL_LP_5p_N1__CAAGAAAGTTAAGGGC-1	0.588734	-0.60036
001-050_T0_COL_LP_5p_N1__CTGCCTATCGAACTGT-1	0.643455	-1.21068
001-050_T0_COL_LP_5p_N1__AGTGAGGCAATCTGCA-1	2.03713	-0.948897
001-050_T0_COL_LP_5p_N1__TCATTACCAGGCAGTA-1	0.646076	-1.38678
001-050_T0_COL_LP_5p_N1__CGGACTGAGGTGCTAG-1	0.701043	-1.17545
001-050_T0_COL_LP_5p_N1__CATGACACACCACGTG-1	0.610426	-0.542396
001-050_T0_COL_LP_5p_N1__GCTCTGTCACCTGGTG-1	-2.76402	0.01036
001-050_T0_COL_LP_5p_N1__GCACATAAGTTGCAGG-1	0.857309	-1.13044
001-050_T0_COL_LP_5p_N1__AACTTTCCAGACGCTC-1	-2.02075	1.4003
001-050_T0_COL_LP_5p_N1__GACAGAGTCCTTAATC-1	0.986976	-0.00679254
001-050_T0_COL_LP_5p_N1__AGGTCCGAGCTGAAAT-1	1.89716	-1.05779
001-050_T0_COL_LP_5p_N1__ACACCGGAGACAGACC-1	-2.19541	0.648935
001-050_T0_COL_LP_5p_N1__CTCGGGATCGTTACAG-1	1.23499	-0.0293377
001-050_T0_COL_LP_5p_N1__TTAGTTCGTTACGCGC-1	0.304648	-0.350139
001-050_T0_COL_LP_5p_N1__TAGACCATCGTTGACA-1	0.486813	-0.133318
001-050_T0_COL_LP_5p_N1__AGAGTGGTCCAGAGGA-1	1.57226	-1.22988
001-050_T0_COL_LP_5p_N1__TGCTGCTGTAGCCTAT-1	0.271665	-0.406201
001-050_T0_COL_LP_5p_N1__CCATGTCAGCGTTCCG-1	-2.0563	1.63018
001-050_T0_COL_LP_5p_N1__GTTTCTATCTTCTGGC-1	0.748628	-1.44662
001-050_T0_COL_LP_5p_N1__TACGGTACATGCAATC-1	0.874157	-1.24726
001-050_T0_COL_LP_5p_N1__TAAGTGCGTGCTGTAT-1	0.165179	-0.986601
001-050_T0_COL_LP_5p_N1__CAGCTGGCAAGCTGTT-1	0.40658	-1.23987
001-050_T0_COL_LP_5p_N1__CGGAGCTTCAGAAATG-1	0.832571	-1.63927
001-050_T0_COL_LP_5p_N1__CAAGAAAAGAAACCAT-1	-0.671706	1.35303
001-050_T0_COL_LP_5p_N1__GTGCATAAGTACCGGA-1	0.944769	-1.07538
001-050_T0_COL_LP_5p_N1__CAACCTCGTTTGCATG-1	-1.05149	2.62354
001-050_T0_COL_LP_5p_N1__AGTGGGACAGCCTTGG-1	0.398721	-1.38946
001-050_T0_COL_LP_5p_N1__AGAGCGACATTTCACT-1	0.916122	-0.126989
001-050_T0_COL_LP_5p_N1__CACACTCCATTTGCTT-1	-2.41663	0.205949
001-050_T0_COL_LP_5p_N1__GGACATTGTACCGTTA-1	0.489144	-1.38541
001-050_T0_COL_LP_5p_N1__GGTGTTATCCGTCATC-1	-2.20088	1.66414
001-050_T0_COL_LP_5p_N1__GGACGTCTCACCAGGC-1	1.36145	0.00155933
001-050_T0_COL_LP_5p_N1__AGTCTTTGTCTACCTC-1	-0.313252	-0.00473491
001-050_T0_COL_LP_5p_N1__CTGGTCTTCTTCTGGC-1	1.63481	-1.31272
001-050_T0_COL_LP_5p_N1__ACAGCTAGTGCACTTA-1	0.177172	-0.729713
001-050_T0_COL_LP_5p_N1__ACGGAGATCCGAACGC-1	0.39628	-0.600301
001-050_T0_COL_LP_5p_N1__ATCCGAAGTTTGTGTG-1	-2.60833	0.478754
001-050_T0_COL_LP_5p_N1__CAGCATAGTATCACCA-1	1.05948	-1.56969
001-050_T0_COL_LP_5p_N1__AAAGATGCAAGGTTCT-1	0.954252	-1.09616
001-050_T0_COL_LP_5p_N1__TACTTACTCCAAATGC-1	1.29852	-1.01353
001-050_T0_COL_LP_5p_N1__TCAGCTCAGGAGTAGA-1	0.29679	-0.112843
001-050_T0_COL_LP_5p_N1__AACCATGAGTACTTGC-1	2.09828	-1.11255
001-050_T0_COL_LP_5p_N1__AGACGTTGTACCCAAT-1	0.119082	-0.278877
001-050_T0_COL_LP_5p_N1__AACGTTGCATTACCTT-1	1.11704	-1.05862
001-050_T0_COL_LP_5p_N1__CTGAAGTTCGGCGCAT-1	0.491072	-1.33603
001-050_T0_COL_LP_5p_N1__GAACATCTCGGTGTTA-1	0.879662	-1.32254
001-050_T0_COL_LP_5p_N1__CTGTTTAGTGCCTTGG-1	0.637588	-1.02844
001-050_T0_COL_LP_5p_N1__GGTGAAGGTGAAAGAG-1	0.363871	-1.30019
001-050_T0_COL_LP_5p_N1__GAACATCGTACAAGTA-1	0.458218	-1.25079
001-050_T0_COL_LP_5p_N1__GCAAACTGTGCACCAC-1	1.41552	-0.261443
001-050_T0_COL_LP_5p_N1__ACCAGTAGTATCTGCA-1	-0.409296	-0.462954
001-050_T0_COL_LP_5p_N1__ACCAGTAAGTTAACGA-1	0.555786	-1.24276
001-050_T0_COL_LP_5p_N1__TAAGAGACAGACGCCT-1	0.426858	-0.52486
001-050_T0_COL_LP_5p_N1__CGGAGCTCACCACGTG-1	0.0588286	-0.660065
001-050_T0_COL_LP_5p_N1__TGCTACCTCGTTTATC-1	0.514129	-1.40528
001-050_T0_COL_LP_5p_N1__TCTCTAACAGCTTAAC-1	1.60142	-1.26319
001-050_T0_COL_LP_5p_N1__TACGGGCGTAAAGTCA-1	0.405129	-0.374021
001-050_T0_COL_LP_5p_N1__CTAGTGATCCCACTTG-1	0.113127	-0.396651
001-050_T0_COL_LP_5p_N1__GGACAAGCACTACAGT-1	1.28693	-1.4891
001-050_T0_COL_LP_5p_N1__CTGTTTAAGCCCAACC-1	-0.168681	-0.093428
001-050_T0_COL_LP_5p_N1__GAAATGACAAGGACTG-1	-0.0257474	-0.715503
001-050_T0_COL_LP_5p_N1__AAAGCAAGTTCCGGCA-1	0.588313	-1.16443
001-050_T0_COL_LP_5p_N1__AGGGATGTCTGGGCCA-1	0.239743	-0.407082
001-050_T0_COL_LP_5p_N1__GACTAACTCTTGAGAC-1	1.20985	-1.10552
001-050_T0_COL_LP_5p_N1__ACCGTAATCAAGGTAA-1	0.42472	-1.15711
001-050_T0_COL_LP_5p_N1__CAGCATAAGGGAACGG-1	0.839164	-1.48492
001-050_T0_COL_LP_5p_N1__ACTATCTGTCATCGGC-1	0.586841	-1.19427
001-050_T0_COL_LP_5p_N1__ATCCACCCATCGTCGG-1	0.972	-1.44281
001-050_T0_COL_LP_5p_N1__CATTATCTCCTCATTA-1	0.646499	-1.00112
001-050_T0_COL_LP_5p_N1__CTACACCCAGAGTGTG-1	0.503367	-1.70996
001-050_T0_COL_LP_5p_N1__AAGTCTGCAAACCCAT-1	0.325548	-1.05223
001-050_T0_COL_LP_5p_N1__CTAGCCTAGCAATATG-1	0.582565	-1.12987
001-050_T0_COL_LP_5p_N1__AGTGGGACAACAACCT-1	-2.74086	0.138497
001-050_T0_COL_LP_5p_N1__CTGCGGAGTAGTAGTA-1	0.700132	-0.928501
001-050_T0_COL_LP_5p_N1__GTCACAATCAAACAAG-1	0.371919	-0.235393
001-050_T0_COL_LP_5p_N1__CAAGTTGAGAGTGAGA-1	-2.21916	0.285353
001-050_T0_COL_LP_5p_N1__AACTCTTAGAGCTATA-1	0.0568715	1.8093
001-050_T0_COL_LP_5p_N1__AAGCCGCCATTAGGCT-1	0.172946	-0.440053
001-050_T0_COL_LP_5p_N1__GTCATTTTCTCTGTCG-1	0.308612	-1.13796
001-050_T0_COL_LP_5p_N1__TAAACCGGTAGAGGAA-1	0.347925	-1.32386
001-050_T0_COL_LP_5p_N1__AGATCTGGTCGACTGC-1	1.63011	-1.29997
001-050_T0_COL_LP_5p_N1__TCAGATGGTGCAGGTA-1	0.4798	-1.40157
001-050_T0_COL_LP_5p_N1__GATCGATAGATGAGAG-1	-0.155345	-0.121923
001-050_T0_COL_LP_5p_N1__AGATCTGAGTTTGCGT-1	1.15972	-1.55535
001-050_T0_COL_LP_5p_N1__ACTTTCAAGGTAGCCA-1	0.344813	-0.397505
001-050_T0_COL_LP_5p_N1__GAATGAAAGAGATGAG-1	1.0793	-1.38993
001-050_T0_COL_LP_5p_N1__TACGGTAGTGTCGCTG-1	0.766416	-1.2716
001-050_T0_COL_LP_5p_N1__CTAAGACAGTAGATGT-1	0.576843	-1.06052
001-050_T0_COL_LP_5p_N1__CAGCGACCAATGGAGC-1	0.756695	-1.62705
001-050_T0_COL_LP_5p_N1__CCAGCGAGTCCCTACT-1	0.669263	-1.58188
001-050_T0_COL_LP_5p_N1__GGAACTTTCTGCCCTA-1	-0.643226	-0.536797
001-050_T0_COL_LP_5p_N1__TTCTCAACAAGGACAC-1	0.607783	-1.29674
001-050_T0_COL_LP_5p_N1__TGGGAAGCATCTATGG-1	-0.358458	-0.689943
001-050_T0_COL_LP_5p_N1__CTCGGGACATCTCGCT-1	1.42194	-0.432059
001-050_T0_COL_LP_5p_N1__CTGCCTAGTAAAGTCA-1	1.78352	-1.01949
001-050_T0_COL_LP_5p_N1__CTACCCAAGCGGCTTC-1	0.368095	-1.29092
001-050_T0_COL_LP_5p_N1__GAGGTGACACCAGGCT-1	0.603016	-1.29377
001-050_T0_COL_LP_5p_N1__CTACCCATCGTCCGTT-1	0.538054	-1.85357
001-050_T0_COL_LP_5p_N1__CCCTCCTGTCGACTGC-1	0.866228	-1.19036
001-050_T0_COL_LP_5p_N1__GACGCGTGTCGGCTCA-1	0.227375	-0.341902
001-050_T0_COL_LP_5p_N1__GGCTGGTAGGAGTAGA-1	-0.837982	-0.543585
001-050_T0_COL_LP_5p_N1__CTCACACGTGCTCTTC-1	0.679495	-1.19366
001-050_T0_COL_LP_5p_N1__CATTATCAGAGCTGCA-1	0.582494	-1.30803
001-050_T0_COL_LP_5p_N1__TGCCAAATCCGCATAA-1	2.20247	-0.0352259
001-050_T0_COL_LP_5p_N1__GCATACAAGATCTGAA-1	0.550324	-1.48439
001-050_T0_COL_LP_5p_N1__GACGGCTAGCATCATC-1	0.725031	-0.284267
001-050_T0_COL_LP_5p_N1__AACCATGCAATCCGAT-1	0.0503477	-0.718314
001-050_T0_COL_LP_5p_N1__AGCGGTCTCTTGAGGT-1	0.54089	-1.07437
001-050_T0_COL_LP_5p_N1__CCAATCCTCTTGGGTA-1	1.22424	-1.61782
001-050_T0_COL_LP_5p_N1__CACCAGGCAAGGCTCC-1	0.651203	-1.59527
001-050_T0_COL_LP_5p_N1__ACATCAGAGGTGATTA-1	0.556535	-1.57092
001-050_T0_COL_LP_5p_N1__CGCTATCCATTAGGCT-1	0.69079	-0.644981
001-050_T0_COL_LP_5p_N1__ACCCACTAGAGGTTAT-1	0.874029	-0.762943
001-050_T0_COL_LP_5p_N1__ATTCTACAGTGGGATC-1	0.66156	-1.22275
001-050_T0_COL_LP_5p_N1__CCTCAGTAGGGTGTTG-1	-0.000702078	-0.962234
001-050_T0_COL_LP_5p_N1__CTACACCAGGATATAC-1	0.846422	-1.21081
001-050_T0_COL_LP_5p_N1__CGATGGCGTCTGGAGA-1	1.00913	-0.452681
001-050_T0_COL_LP_5p_N1__ACTGAACCATGGATGG-1	0.793469	-1.39451
001-050_T0_COL_LP_5p_N1__TGATTTCGTCAGGACA-1	-1.54848	2.92803
001-050_T0_COL_LP_5p_N1__CCATGTCCAAACTGTC-1	0.577925	-0.773882
001-050_T0_COL_LP_5p_N1__CAGCTAAGTTGTGGCC-1	0.428269	-0.180603
001-050_T0_COL_LP_5p_N1__CGGAGTCAGGCTATCT-1	0.917839	-0.410707
001-050_T0_COL_LP_5p_N1__AGCGGTCAGCAGACTG-1	-0.127973	-0.575036
001-050_T0_COL_LP_5p_N1__GACGTTAGTAACGCGA-1	0.589903	-0.606216
001-050_T0_COL_LP_5p_N1__GTCCTCACAGTCAGAG-1	-0.368302	-0.517014
001-050_T0_COL_LP_5p_N1__AGTTGGTTCCCACTTG-1	1.05947	-1.34961
001-050_T0_COL_LP_5p_N1__CACATAGCATCCGTGG-1	0.507693	-1.18338
001-050_T0_COL_LP_5p_N1__CTCCTAGCACCAGATT-1	0.33408	-0.486745
001-050_T0_COL_LP_5p_N1__ACACCCTGTTCTGTTT-1	0.0394317	1.91814
001-050_T0_COL_LP_5p_N1__AGCTTGATCCAGAGGA-1	0.779744	-1.0353
001-050_T0_COL_LP_5p_N1__GATTCAGCAGCTTAAC-1	0.527513	-1.32053
001-050_T0_COL_LP_5p_N1__TAAGCGTCATGGATGG-1	1.09583	-0.0341618
001-050_T0_COL_LP_5p_N1__CCTATTACATGACGGA-1	0.801458	-1.39048
001-050_T0_COL_LP_5p_N1__TCTATTGTCGGAAATA-1	0.623122	-1.4016
001-050_T0_COL_LP_5p_N1__TCTTTCCAGTTCGCGC-1	0.44419	-0.887616
001-050_T0_COL_LP_5p_N1__CAGTAACAGTGAACAT-1	0.154137	-0.561049
001-050_T0_COL_LP_5p_N1__AGTGAGGTCTACTATC-1	0.231139	-0.180778
001-050_T0_COL_LP_5p_N1__GGACAGAGTGACTACT-1	0.697746	-1.06124
001-050_T0_COL_LP_5p_N1__TTGCGTCAGAAACGAG-1	0.680158	-1.03319
001-050_T0_COL_LP_5p_N1__TTAGGCAAGACACGAC-1	0.428159	-0.547574
001-050_T0_COL_LP_5p_N1__GCAGCCATCCAAATGC-1	1.83787	-1.19768
001-050_T0_COL_LP_5p_N1__CTTCTCTCAGGGTATG-1	1.85283	-1.49157
001-050_T0_COL_LP_5p_N1__CAACCTCAGATGGGTC-1	1.47672	-0.907683
001-050_T0_COL_LP_5p_N1__CGTCCATGTCCTCCAT-1	0.338225	-0.587534
001-050_T0_COL_LP_5p_N1__CCTACACGTCACCTAA-1	1.00342	-1.03477
001-050_T0_COL_LP_5p_N1__CGCCAAGTCACAGGCC-1	-0.456764	-0.401427
001-050_T0_COL_LP_5p_N1__CCAATCCAGCCCAATT-1	0.76483	-1.46117
001-050_T0_COL_LP_5p_N1__CGATTGATCAACACTG-1	0.695312	-1.09132
001-050_T0_COL_LP_5p_N1__GACTAACAGTGGAGAA-1	-2.88994	0.0112122
001-050_T0_COL_LP_5p_N1__GGGACCTCACAGGAGT-1	0.438874	-0.598436
001-050_T0_COL_LP_5p_N1__ATTGGTGGTAAGAGGA-1	0.754047	-1.31627
001-050_T0_COL_LP_5p_N1__ACTTGTTTCTGTCTAT-1	0.652814	-1.21293
001-050_T0_COL_LP_5p_N1__TAAACCGAGCAATATG-1	0.598412	-0.965894
001-050_T0_COL_LP_5p_N1__ATTTCTGCACACTGCG-1	0.635197	1.89559
001-050_T0_COL_LP_5p_N1__CACACTCTCTTGCATT-1	0.449881	-1.27243
001-050_T0_COL_LP_5p_N1__GATCAGTGTCATATGC-1	0.626361	-1.28415
001-050_T0_COL_LP_5p_N1__GGTATTGTCGGCGGTT-1	0.316862	-0.637819
001-050_T0_COL_LP_5p_N1__CGGGTCACATCCTAGA-1	1.41703	-1.30068
001-050_T0_COL_LP_5p_N1__GACTAACAGCGCTTAT-1	0.457241	-1.27546
001-050_T0_COL_LP_5p_N1__AAAGTAGTCTCCGGTT-1	0.25685	-0.423977
001-050_T0_COL_LP_5p_N1__ATCTGCCAGTGGCACA-1	0.683932	-0.831326
001-050_T0_COL_LP_5p_N1__ATCATCTTCCAAGCCG-1	0.284556	-0.15066
001-050_T0_COL_LP_5p_N1__GACGTTATCGCTTAGA-1	-0.361381	-0.467833
001-050_T0_COL_LP_5p_N1__AAGGCAGCACTGCCAG-1	1.08832	-1.56864
001-050_T0_COL_LP_5p_N1__TCATTACCATGGGACA-1	0.692451	-0.0948598
001-050_T0_COL_LP_5p_N1__CTCGAGGTCAGAGGTG-1	2.2042	-1.30024
001-050_T0_COL_LP_5p_N1__AGATCTGTCTATCGCC-1	0.41325	-0.721068
001-050_T0_COL_LP_5p_N1__GGCCGATAGCCGTCGT-1	0.929948	-1.45469
001-050_T0_COL_LP_5p_N1__ATCGAGTAGCCAGAAC-1	0.401211	-1.4955
001-050_T0_COL_LP_5p_N1__GAGGTGATCTCTGCTG-1	1.98952	-1.12042
001-050_T0_COL_LP_5p_N1__TGGTTAGAGTATGACA-1	0.711978	-1.13804
001-050_T0_COL_LP_5p_N1__TTTACTGAGTACCGGA-1	0.828345	-1.21125
001-050_T0_COL_LP_5p_N1__AAAGATGAGTTTAGGA-1	0.918896	1.08606
001-050_T0_COL_LP_5p_N1__ACATACGGTCTAGTCA-1	0.514969	0.0346998
001-050_T0_COL_LP_5p_N1__CCTCAGTTCGACGGAA-1	1.17711	-1.44686
001-050_T0_COL_LP_5p_N1__CATGCCTAGATGTTAG-1	0.533086	-1.28705
001-050_T0_COL_LP_5p_N1__GACGTGCTCCCTAACC-1	-0.0789019	-0.310094
001-050_T0_COL_LP_5p_N1__GTACTCCCACAGTCGC-1	0.813027	-1.66856
001-050_T0_COL_LP_5p_N1__AACACGTGTTCCCTTG-1	0.681996	-0.956794
001-050_T0_COL_LP_5p_N1__GCGCAGTCAACACCTA-1	1.5572	-1.59904
001-050_T0_COL_LP_5p_N1__CCTACACTCTCAAACG-1	0.863594	-1.4368
001-050_T0_COL_LP_5p_N1__CACAAACCAGCAGTTT-1	0.585656	-1.13332
001-050_T0_COL_LP_5p_N1__GATCGCGTCAGGTAAA-1	1.49104	-1.34543
001-050_T0_COL_LP_5p_N1__GTTACAGAGTTACGGG-1	0.947509	-1.82891
001-050_T0_COL_LP_5p_N1__GACTGCGGTATTCGTG-1	0.523026	-0.957923
001-050_T0_COL_LP_5p_N1__ATCCGAACAGCTGGCT-1	0.909882	-1.20819
001-050_T0_COL_LP_5p_N1__TTTGCGCCAGATGGGT-1	0.325309	-0.915104
001-050_T0_COL_LP_5p_N1__CTGGTCTAGGGCACTA-1	0.718289	-1.21079
001-050_T0_COL_LP_5p_N1__TTGGCAAGTTGCGTTA-1	1.67448	-1.60962
001-050_T0_COL_LP_5p_N1__TGCCCTATCGCCTGAG-1	1.63479	-1.23562
001-050_T0_COL_LP_5p_N1__CTCAGAAGTGACAAAT-1	0.939255	-0.967809
001-050_T0_COL_LP_5p_N1__GTATTCTCAATGGTCT-1	1.27416	-0.363878
001-050_T0_COL_LP_5p_N1__GGCAATTTCACTTACT-1	0.634192	-1.43194
001-050_T0_COL_LP_5p_N1__GCATGCGGTAACGCGA-1	-0.418277	-0.569017
001-050_T0_COL_LP_5p_N1__AGACGTTTCTCGGACG-1	0.779738	-0.786428
001-050_T0_COL_LP_5p_N1__GAAATGACAATGCCAT-1	1.41459	-0.950732
001-050_T0_COL_LP_5p_N1__AACGTTGCAATCTACG-1	0.959276	-0.850079
001-050_T0_COL_LP_5p_N1__AAGTCTGTCCGCGTTT-1	0.966012	-0.567987
001-050_T0_COL_LP_5p_N1__GTCTTCGGTGAGGGAG-1	0.397661	-1.17767
001-050_T0_COL_LP_5p_N1__CGAGCCAAGATAGCAT-1	1.14122	0.34464
001-050_T0_COL_LP_5p_N1__CTTAGGATCTCGTATT-1	0.339434	-1.50537
001-050_T0_COL_LP_5p_N1__TGCTGCTGTCCATGAT-1	0.844144	-1.3576
001-050_T0_COL_LP_5p_N1__AGAATAGTCGCAAACT-1	-0.0850831	1.65483
001-050_T0_COL_LP_5p_N1__GTCTCGTAGAGACTAT-1	-0.520983	-0.357481
001-050_T0_COL_LP_5p_N1__ATCCACCTCTAACTCT-1	1.18693	-1.14748
001-050_T0_COL_LP_5p_N1__ATCGAGTAGTGAAGTT-1	1.43673	-1.23199
001-050_T0_COL_LP_5p_N1__TCAATCTAGGGCTTCC-1	0.822888	2.31698
001-050_T0_COL_LP_5p_N1__GGTGTTAGTGGTACAG-1	1.69608	-1.4938
001-050_T0_COL_LP_5p_N1__CGAGAAGTCTAACTGG-1	1.29642	-1.22301
001-050_T0_COL_LP_5p_N1__CAGCCGAAGCTAAGAT-1	0.881143	-0.919547
001-050_T0_COL_LP_5p_N1__AACTCCCAGACGCTTT-1	-0.709098	-0.460415
001-050_T0_COL_LP_5p_N1__GAGCAGATCAACACTG-1	1.74598	-0.946578
001-050_T0_COL_LP_5p_N1__TGATTTCAGTAGATGT-1	0.937652	-1.21813
001-050_T0_COL_LP_5p_N1__CAGCCGAGTCTAGCCG-1	-0.539188	-0.427887
001-050_T0_COL_LP_5p_N1__GACCTGGTCTCCAGGG-1	0.465519	-1.11928
001-050_T0_COL_LP_5p_N1__CCTCTGACAGCTGTGC-1	1.14277	-0.554208
001-050_T0_COL_LP_5p_N1__GACACGCCATCCGTGG-1	0.926939	-1.28238
001-050_T0_COL_LP_5p_N1__CTTCTCTGTGTTCGAT-1	0.881063	-1.63337
001-050_T0_COL_LP_5p_N1__CGGAGCTCATCCTTGC-1	0.0956053	-0.730142
001-050_T0_COL_LP_5p_N1__CGGGTCACACTGTGTA-1	0.643901	-1.24
001-050_T0_COL_LP_5p_N1__GGACATTGTGCTAGCC-1	-0.00201491	-0.690752
001-050_T0_COL_LP_5p_N1__CATCAGATCATGCAAC-1	-0.252839	-0.0643416
001-050_T0_COL_LP_5p_N1__AGCGGTCTCCATGAGT-1	2.01406	-1.33416
001-050_T0_COL_LP_5p_N1__TTGCGTCTCAGAGGTG-1	0.769055	-1.21517
001-050_T0_COL_LP_5p_N1__AGGGATGCACTAAGTC-1	0.412769	-1.31104
001-050_T0_COL_LP_5p_N1__TGTATTCGTGTAATGA-1	-2.60356	0.202966
001-050_T0_COL_LP_5p_N1__GACGGCTTCGAATCCA-1	0.93113	-1.28077
001-050_T0_COL_LP_5p_N1__GCAGCCATCGTTACAG-1	1.76913	-1.17214
001-050_T0_COL_LP_5p_N1__ATCATGGCACGACTCG-1	0.621047	-1.241
001-050_T0_COL_LP_5p_N1__GCAGTTAAGGAATTAC-1	0.890919	-1.02495
001-050_T0_COL_LP_5p_N1__CCTACACAGCAGATCG-1	1.92659	-1.16158
001-050_T0_COL_LP_5p_N1__CTACCCAAGTCATCCA-1	0.828052	-1.67279
001-050_T0_COL_LP_5p_N1__ACGGGCTCAGGATCGA-1	-0.519101	-0.0986657
001-050_T0_COL_LP_5p_N1__TTAGGACAGTAATCCC-1	0.559652	-0.23166
001-050_T0_COL_LP_5p_N1__TCTGAGATCATCTGTT-1	0.859549	-1.43976
001-050_T0_COL_LP_5p_N1__CTGCTGTGTTATCACG-1	-0.799419	-0.129876
001-050_T0_COL_LP_5p_N1__TGAGGGATCACTTACT-1	0.430919	-0.163056
001-050_T0_COL_LP_5p_N1__GGATGTTGTCTCTTTA-1	0.204409	0.237229
001-050_T0_COL_LP_5p_N1__CCTACCATCTATGTGG-1	1.10229	-0.417966
001-050_T0_COL_LP_5p_N1__TCATTACCAAATCCGT-1	1.46389	-1.21167
001-050_T0_COL_LP_5p_N1__GTCGTAAGTTGTCTTT-1	0.679712	-1.06271
001-050_T0_COL_LP_5p_N1__CTACGTCCAGGACGTA-1	0.405546	-0.371399
001-050_T0_COL_LP_5p_N1__GATCAGTAGTTCGCAT-1	2.29701	-1.1111
001-050_T0_COL_LP_5p_N1__TGCTGCTCAGGAATGC-1	2.54345	0.780296
001-050_T0_COL_LP_5p_N1__CTGAAGTTCGCATGGC-1	2.37826	-1.4148
001-050_T0_COL_LP_5p_N1__GATCGCGTCCAAACAC-1	1.18854	-1.48607
001-050_T0_COL_LP_5p_N1__GATCAGTCAATAGAGT-1	1.15169	-0.756811
001-050_T0_COL_LP_5p_N1__ATCATGGAGCGCCTTG-1	1.61121	-1.80983
001-050_T0_COL_LP_5p_N1__CGAACATGTTCCACTC-1	-0.373749	-0.641901
001-050_T0_COL_LP_5p_N1__CTCGAAACACTGTCGG-1	-0.899778	-0.319725
001-050_T0_COL_LP_5p_N1__CTCTAATCAGGTCGTC-1	0.858691	-1.02575
001-050_T0_COL_LP_5p_N1__CTGAAGTTCCTATGTT-1	0.764338	-1.25192
001-050_T0_COL_LP_5p_N1__CTCTACGCATAGTAAG-1	1.6457	0.00111908
001-050_T0_COL_LP_5p_N1__TCATTTGTCGCCAAAT-1	0.679299	-1.02077
001-050_T0_COL_LP_5p_N1__AGGGTGACACGTAAGG-1	1.22456	-0.975224
001-050_T0_COL_LP_5p_N1__GTACTCCAGAAGGGTA-1	1.96933	-0.945341
001-050_T0_COL_LP_5p_N1__CGTCTACCAGCCTTGG-1	0.948771	-1.11177
001-050_T0_COL_LP_5p_N1__CGTCTACGTATGCTTG-1	-0.561814	0.080375
001-050_T0_COL_LP_5p_N1__CTCGTACGTAGCTGCC-1	-0.498607	-0.443001
001-050_T0_COL_LP_5p_N1__TAAGTGCTCATACGGT-1	-1.42175	3.1535
001-050_T0_COL_LP_5p_N1__ACGCAGCCAAGGTTCT-1	-2.2422	0.697439
001-050_T0_COL_LP_5p_N1__TCAGCTCGTCCAACTA-1	1.03325	-1.50763
001-050_T0_COL_LP_5p_N1__AGTGAGGTCCCTAATT-1	0.404014	-1.1851
001-050_T0_COL_LP_5p_N1__GTGAAGGGTTCCCGAG-1	1.52569	-1.68981
001-050_T0_COL_LP_5p_N1__ACCCACTGTGATGATA-1	0.916793	-1.22596
001-050_T0_COL_LP_5p_N1__CTAGTGAAGGGAAACA-1	0.564923	-1.21615
001-050_T0_COL_LP_5p_N1__CTCTGGTTCGACAGCC-1	0.325803	-0.284967
001-050_T0_COL_LP_5p_N1__GTCGTAAAGAGAGCTC-1	0.657557	-1.41149
001-050_T0_COL_LP_5p_N1__CGGAGCTGTATTAGCC-1	0.589024	-1.55035
001-050_T0_COL_LP_5p_N1__CTCACACAGGTGCAAC-1	-0.713279	-0.0570733
001-050_T0_COL_LP_5p_N1__TGCGCAGTCTCACATT-1	0.994172	-1.68265
001-050_T0_COL_LP_5p_N1__AGCTCCTCATGATCCA-1	0.470263	-1.46233
001-050_T0_COL_LP_5p_N1__CGTAGGCAGTTACCCA-1	-0.344741	-0.671751
001-050_T0_COL_LP_5p_N1__TCGTACCAGCTGTTCA-1	0.401312	-0.136952
001-050_T0_COL_LP_5p_N1__CACCTTGTCGTGGGAA-1	-0.34452	-0.511651
001-050_T0_COL_LP_5p_N1__ATAACGCCATCGATTG-1	0.982891	-1.00332
001-050_T0_COL_LP_5p_N1__CGATGTAAGAAGGGTA-1	-1.33481	2.91268
001-050_T0_COL_LP_5p_N1__TGACGGCTCACAAACC-1	-0.918143	-0.24815
001-050_T0_COL_LP_5p_N1__GCCAAATTCTTGGGTA-1	1.49386	-1.43547
001-050_T0_COL_LP_5p_N1__CCTCAGTTCCTTGCCA-1	-0.0180096	1.84304
001-050_T0_COL_LP_5p_N1__CATGACACACGGTAAG-1	1.19107	-1.01758
001-050_T0_COL_LP_5p_N1__TCCCGATCAACGCACC-1	-2.77206	0.333606
001-050_T0_COL_LP_5p_N1__TCAGCTCAGTTCCACA-1	0.534561	-0.424306
001-050_T0_COL_LP_5p_N1__TATCAGGAGCGAGAAA-1	0.629081	-1.23446
001-050_T0_COL_LP_5p_N1__GGCGACTCATTCCTGC-1	0.547183	-1.21431
001-050_T0_COL_LP_5p_N1__CCAATCCTCTCGCATC-1	0.605014	-1.07321
001-050_T0_COL_LP_5p_N1__ATTTCTGCATTTCACT-1	0.849427	-1.52285
001-050_T0_COL_LP_5p_N1__GGTGAAGTCGAACGGA-1	0.978352	-0.391162
001-050_T0_COL_LP_5p_N1__ACATGGTCACATGTGT-1	1.74743	-1.01453
001-050_T0_COL_LP_5p_N1__GTAACGTAGCTTCGCG-1	-0.243865	-0.753326
001-050_T0_COL_LP_5p_N1__ATCATGGAGGGCATGT-1	0.464057	-0.202188
001-050_T0_COL_LP_5p_N1__GCGCAACTCTTGACGA-1	0.333985	-0.336794
001-050_T0_COL_LP_5p_N1__GGACGTCTCCTATTCA-1	0.564682	-1.64762
001-050_T0_COL_LP_5p_N1__ACACCCTCAGTAAGAT-1	2.36111	0.0492178
001-050_T0_COL_LP_5p_N1__ATTGGTGCAACGCACC-1	1.53051	-1.56297
001-050_T0_COL_LP_5p_N1__GCATACACAGTTCCCT-1	2.30182	-1.33287
001-050_T0_COL_LP_5p_N1__GACGGCTCATAACCTG-1	0.471543	-0.187096
001-050_T0_COL_LP_5p_N1__TTGGCAACATACGCTA-1	1.04733	-1.4285
001-050_T0_COL_LP_5p_N1__TTAGGACCAGCCAGAA-1	0.463844	0.0167989
001-050_T0_COL_LP_5p_N1__ACCAGTACAGATAATG-1	1.59404	-1.08049
001-050_T0_COL_LP_5p_N1__TGCGGGTAGAATTCCC-1	1.40335	-1.67864
001-050_T0_COL_LP_5p_N1__CCTCAGTTCAGCAACT-1	1.06155	-1.16954
001-050_T0_COL_LP_5p_N1__TGGACGCTCATTGCGA-1	1.37879	0.152785
001-050_T0_COL_LP_5p_N1__TTCCCAGGTGTGTGCC-1	0.275396	-1.37109
001-050_T0_COL_LP_5p_N1__TCTGAGATCGTCTGCT-1	1.32285	-0.365289
001-050_T0_COL_LP_5p_N1__GCGAGAATCCACGACG-1	1.948	-0.802109
001-050_T0_COL_LP_5p_N1__ATGCGATCATCTCGCT-1	0.280351	-0.26025
001-050_T0_COL_LP_5p_N1__GCTTGAAAGTGTTGAA-1	0.650447	-1.65073
001-050_T0_COL_LP_5p_N1__CCCAATCGTAGCGATG-1	0.468065	-0.365146
001-050_T0_COL_LP_5p_N1__ATAAGAGAGATATGCA-1	1.88893	-0.833183
001-050_T0_COL_LP_5p_N1__GGGACCTGTATAAACG-1	0.598613	-0.529431
001-050_T0_COL_LP_5p_N1__CTCGAGGTCCGTCAAA-1	-0.167451	1.51387
001-050_T0_COL_LP_5p_N1__ACGGAGACAATCCAAC-1	0.848958	-1.38996
001-050_T0_COL_LP_5p_N1__CTGCCTATCGTCCAGG-1	-0.562292	-0.284235
001-050_T0_COL_LP_5p_N1__CGTGAGCTCTCTAAGG-1	0.25892	-0.731601
001-050_T0_COL_LP_5p_N1__AATCCAGTCTGTCCGT-1	0.997925	-0.0837605
001-050_T0_COL_LP_5p_N1__GCGACCATCCACGAAT-1	1.04788	-1.7338
001-050_T0_COL_LP_5p_N1__AACTTTCGTCTTCAAG-1	1.08821	-1.57638
001-050_T0_COL_LP_5p_N1__AGGCCGTAGACATAAC-1	1.88409	-1.11168
001-050_T0_COL_LP_5p_N1__TAAGAGAAGGATGCGT-1	0.497258	-1.23239
001-050_T0_COL_LP_5p_N1__CTGGTCTAGGAGTTTA-1	1.18962	-1.25072
001-050_T0_COL_LP_5p_N1__TTATGCTGTAGGAGTC-1	2.1568	-1.45055
001-050_T0_COL_LP_5p_N1__ATAGACCCAGACTCGC-1	1.13884	-1.24336
001-050_T0_COL_LP_5p_N1__ATTATCCAGACTTTCG-1	1.01468	-0.864009
001-050_T0_COL_LP_5p_N1__ATAGACCTCTCCTATA-1	0.756177	-1.18399
001-050_T0_COL_LP_5p_N1__ACCGTAACACATGACT-1	2.18175	-1.14587
001-050_T0_COL_LP_5p_N1__ACTGTCCTCCGTTGTC-1	0.561822	-0.422499
001-050_T0_COL_LP_5p_N1__AAGACCTTCCGCATCT-1	-0.383921	-0.514781
001-050_T0_COL_LP_5p_N1__ACGCAGCCATCACCCT-1	0.664973	-1.18213
001-050_T0_COL_LP_5p_N1__CCTTTCTTCTTTACAC-1	1.77448	-0.931724
001-050_T0_COL_LP_5p_N1__AGGTCCGCAAGACACG-1	1.12934	-1.02326
001-050_T0_COL_LP_5p_N1__TACTTACTCCTATTCA-1	2.22535	-1.14786
001-050_T0_COL_LP_5p_N1__CTACATTTCGAATGGG-1	0.672863	-1.49575
001-050_T0_COL_LP_5p_N1__TTCCCAGAGAGCTTCT-1	-0.0377932	-0.23957
001-050_T0_COL_LP_5p_N1__ACGGGTCAGTGCCAGA-1	-0.308361	2.80504
001-050_T0_COL_LP_5p_N1__AGCTTGAAGGGTATCG-1	0.609198	-1.78341
001-050_T0_COL_LP_5p_N1__CTCATTATCCCAAGAT-1	0.929894	-0.829185
001-050_T0_COL_LP_5p_N1__AACCGCGAGAAACGAG-1	1.73681	-0.720507
001-050_T0_COL_LP_5p_N1__CGCTATCCAGTCCTTC-1	1.11398	-1.58203
001-050_T0_COL_LP_5p_N1__CTGATAGAGGGTTTCT-1	0.699618	-0.982237
001-050_T0_COL_LP_5p_N1__CGTTCTGAGTTCCACA-1	0.847381	1.73052
001-050_T0_COL_LP_5p_N1__TTGCCGTGTCGATTGT-1	0.956098	-1.39441
001-050_T0_COL_LP_5p_N1__CAACCAAAGTGATCGG-1	-0.310206	-0.442489
001-050_T0_COL_LP_5p_N1__TCAATCTCAGGGTATG-1	0.856839	-0.493703
001-050_T0_COL_LP_5p_N1__TCTTTCCCAACGCACC-1	0.804984	-1.35169
001-050_T0_COL_LP_5p_N1__CGCGTTTCACAGTCGC-1	0.325693	-0.834867
001-050_T0_COL_LP_5p_N1__GATCAGTAGTACACCT-1	1.27986	-1.55728
001-050_T0_COL_LP_5p_N1__ACAGCTACAAGCGTAG-1	1.52979	-1.52396
001-050_T0_COL_LP_5p_N1__GGATTACAGAGACTAT-1	1.87401	-1.01389
001-050_T0_COL_LP_5p_N1__CTTAACTAGCAGCCTC-1	0.566354	-1.12878
001-050_T0_COL_LP_5p_N1__AAGGCAGGTAGCTTGT-1	0.0294415	-0.510995
001-050_T0_COL_LP_5p_N1__GCGCAACGTTCGTGAT-1	0.737357	-1.2409
001-050_T0_COL_LP_5p_N1__TGCCCTATCAACACTG-1	1.763	-1.19014
001-050_T0_COL_LP_5p_N1__TCTATTGAGATCCCGC-1	0.477539	-0.486469
001-050_T0_COL_LP_5p_N1__TATGCCCAGTTCCACA-1	-0.614193	2.63353
001-050_T0_COL_LP_5p_N1__CGAGCACAGTGTACGG-1	-0.256623	-0.780782
001-050_T0_COL_LP_5p_N1__GTACTCCGTGATAAAC-1	0.550916	-1.38514
001-050_T0_COL_LP_5p_N1__CCTAGCTGTTGCCTCT-1	2.00892	0.10923
001-050_T0_COL_LP_5p_N1__AGCATACGTTGCTCCT-1	0.390926	-0.133419
001-050_T0_COL_LP_5p_N1__TGAAAGATCGCGATCG-1	0.666903	-1.10326
001-050_T0_COL_LP_5p_N1__TCGGTAAGTACCATCA-1	1.28649	-1.84817
001-050_T0_COL_LP_5p_N1__CGATCGGTCCGGGTGT-1	0.658219	-1.31839
001-050_T0_COL_LP_5p_N1__GTAACTGAGCGTGAGT-1	0.344663	-1.57389
001-050_T0_COL_LP_5p_N1__AGTTGGTAGTGTCCCG-1	0.855071	-0.693675
001-050_T0_COL_LP_5p_N1__GCTCCTATCTTGTACT-1	1.77697	-1.03058
001-050_T0_COL_LP_5p_N1__CACACTCGTAGAGTGC-1	0.558803	-1.28734
001-050_T0_COL_LP_5p_N1__TATGCCCGTAGAGCTG-1	-2.68348	0.182693
001-050_T0_COL_LP_5p_N1__GCATGTAGTGTCAATC-1	0.469394	-1.5356
001-050_T0_COL_LP_5p_N1__TGCGGGTCACTCTGTC-1	0.79415	-1.07608
001-050_T0_COL_LP_5p_N1__GATCTAGAGTTAGCGG-1	0.759993	-1.29629
001-050_T0_COL_LP_5p_N1__ACACCAATCACAAACC-1	-0.360934	-0.443367
001-050_T0_COL_LP_5p_N1__AGTCTTTTCTTGTTTG-1	0.989327	-1.71398
001-050_T0_COL_LP_5p_N1__CTAATGGCAAACTGCT-1	1.25994	-1.32491
001-050_T0_COL_LP_5p_N1__ATCCGAAGTATAAACG-1	-0.511329	0.00914161
001-050_T0_COL_LP_5p_N1__CAAGGCCTCAGTTTGG-1	-1.38436	3.07116
001-050_T0_COL_LP_5p_N1__CGAGCCATCTTCGGTC-1	2.07206	-1.04412
001-050_T0_COL_LP_5p_N1__GCGGGTTGTAGCGCAA-1	0.871679	-0.923867
001-050_T0_COL_LP_5p_N1__GCCAAATAGTGCCAGA-1	0.646294	-1.1216
001-050_T0_COL_LP_5p_N1__TGACTTTTCTGCGTAA-1	2.16917	-1.14264
001-050_T0_COL_LP_5p_N1__TATTACCCAGTGACAG-1	0.682169	-1.38268
001-050_T0_COL_LP_5p_N1__TTCCCAGCAGCTGCAC-1	-0.083843	1.58212
001-050_T0_COL_LP_5p_N1__GGACGTCAGCTAGTGG-1	0.824422	-1.23161
001-050_T0_COL_LP_5p_N1__TTGAACGTCTGCGTAA-1	0.951197	-1.12824
001-050_T0_COL_LP_5p_N1__CGAATGTTCAACGGGA-1	0.384855	-0.540849
001-050_T0_COL_LP_5p_N1__AAACGGGTCATTATCC-1	0.747904	-1.10694
001-050_T0_COL_LP_5p_N1__CTAGCCTAGGCTATCT-1	-0.068414	2.06254
001-050_T0_COL_LP_5p_N1__CTGTTTAAGAGCCTAG-1	0.440675	-1.13176
001-050_T0_COL_LP_5p_N1__GACTAACTCGGATGTT-1	-0.144672	-0.115304
001-050_T0_COL_LP_5p_N1__CGAGCACTCATGTCTT-1	-1.23689	2.7044
001-050_T0_COL_LP_5p_N1__ATTACTCAGTACCGGA-1	0.71347	-1.09014
001-050_T0_COL_LP_5p_N1__TTTATGCTCGGCGCTA-1	0.551671	-1.1214
001-050_T0_COL_LP_5p_N1__TAGAGCTAGGAACTGC-1	0.425399	-1.46367
001-050_T0_COL_LP_5p_N1__CGGACACGTGAAGGCT-1	0.726029	-1.39205
001-050_T0_COL_LP_5p_N1__TCATTACCACAACGTT-1	0.564097	-1.38586
001-050_T0_COL_LP_5p_N1__TGACGGCAGTCAAGGC-1	1.25945	-1.65729
001-050_T0_COL_LP_5p_N1__TGGGAAGCAGGGCATA-1	0.648618	-1.31849
001-050_T0_COL_LP_5p_N1__GGTGAAGAGACCTAGG-1	-0.0809181	1.65848
001-050_T0_COL_LP_5p_N1__CTCACACCACAGATTC-1	-0.0660965	-0.741391
001-050_T0_COL_LP_5p_N1__ACGAGGAAGATCACGG-1	-0.242091	-0.459828
001-050_T0_COL_LP_5p_N1__CAAGTTGGTCACTGGC-1	1.62779	-1.39503
001-050_T0_COL_LP_5p_N1__AGATCTGTCGGCCGAT-1	1.87266	-1.17294
001-050_T0_COL_LP_5p_N1__CTAGTGACATTATCTC-1	1.42098	-0.995002
001-050_T0_COL_LP_5p_N1__TTCTTAGCACCACCAG-1	2.1473	-1.42456
001-050_T0_COL_LP_5p_N1__GTTCATTCAGAAGCAC-1	0.575107	-1.07511
001-050_T0_COL_LP_5p_N1__ATTACTCTCAACGGGA-1	0.18886	0.0412685
001-050_T0_COL_LP_5p_N1__TAGCCGGCAGAAGCAC-1	-0.0177626	1.77696
001-050_T0_COL_LP_5p_N1__CGTCAGGTCATAGCAC-1	2.09334	-1.20824
001-050_T0_COL_LP_5p_N1__TTCTACAGTTGAGGTG-1	0.15728	-0.763876
001-050_T0_COL_LP_5p_N1__GCTCCTATCACCTTAT-1	0.151129	-0.219781
001-050_T0_COL_LP_5p_N1__CCTTCCCGTTCGGGCT-1	0.333854	-0.0971329
001-050_T0_COL_LP_5p_N1__CGGAGTCTCCTGCTTG-1	-0.386247	-0.375933
001-050_T0_COL_LP_5p_N1__CTGCCTAAGTGGAGAA-1	1.04103	-0.794644
001-050_T0_COL_LP_5p_N1__CTCTGGTTCCTGCCAT-1	0.843395	-1.18881
001-050_T0_COL_LP_5p_N1__CTGATCCTCGAGCCCA-1	-0.595035	-0.390715
001-050_T0_COL_LP_5p_N1__CTCTGGTCACTACAGT-1	0.637896	-1.14204
001-050_T0_COL_LP_5p_N1__CGATGGCAGGCATGTG-1	0.911672	-1.10137
001-050_T0_COL_LP_5p_N1__TCAGCAATCCCAAGAT-1	0.719974	-0.997347
001-050_T0_COL_LP_5p_N1__ATGCGATCAGGTCTCG-1	0.86392	1.9295
001-050_T0_COL_LP_5p_N1__CGAGAAGTCTCCAGGG-1	1.53982	-1.59834
001-050_T0_COL_LP_5p_N1__GTTCATTTCCTCAATT-1	2.72812	0.347568
001-050_T0_COL_LP_5p_N1__CACAAACAGTTACGGG-1	0.83397	-1.49275
001-050_T0_COL_LP_5p_N1__CAGGTGCGTGTCGCTG-1	0.89952	-1.84121
001-050_T0_COL_LP_5p_N1__GGTGCGTCAATCTGCA-1	0.498363	-0.49037
001-050_T0_COL_LP_5p_N1__AATCGGTTCTACTCAT-1	0.740274	-1.25653
001-050_T0_COL_LP_5p_N1__TTGGCAACAAGCGCTC-1	1.12421	-1.78409
001-050_T0_COL_LP_5p_N1__TGACTAGCAATGTAAG-1	-0.787189	0.339611
001-050_T0_COL_LP_5p_N1__ACTGAGTCAAGTACCT-1	1.8263	-0.930804
001-050_T0_COL_LP_5p_N1__GCTGCGACAGCTGCAC-1	0.582935	-0.500832
001-050_T0_COL_LP_5p_N1__GTACTTTCACGAGGTA-1	0.911097	-1.12258
001-050_T0_COL_LP_5p_N1__ATGAGGGAGCATCATC-1	0.433559	-0.913381
001-050_T0_COL_LP_5p_N1__GTGCATAGTACGCACC-1	0.389578	-0.487878
001-050_T0_COL_LP_5p_N1__GTGTTAGAGCTAACAA-1	0.934455	-1.05121
001-050_T0_COL_LP_5p_N1__GTCACAAGTTCGCTAA-1	1.41917	-1.31709
001-050_T0_COL_LP_5p_N1__TTTACTGTCAATAAGG-1	-2.39509	0.341088
001-050_T0_COL_LP_5p_N1__GCCAAATCAAACGCGA-1	1.03305	-1.00689
001-050_T0_COL_LP_5p_N1__CAACCAATCCCAGGTG-1	-1.68948	1.44517
001-050_T0_COL_LP_5p_N1__CAGCAGCCACGAAATA-1	-0.249278	-0.839211
001-050_T0_COL_LP_5p_N1__AGCTTGAGTTGCGCAC-1	0.135537	-0.172226
001-050_T0_COL_LP_5p_N1__GTTCGGGCAATGGAAT-1	2.12145	-0.88318
001-050_T0_COL_LP_5p_N1__CGTGAGCAGGCTCAGA-1	2.24227	0.15484
001-050_T0_COL_LP_5p_N1__TGCTACCTCCCAGGTG-1	1.37066	0.343076
001-050_T0_COL_LP_5p_N1__GGGAGATTCTACTCAT-1	1.55357	-0.963498
001-050_T0_COL_LP_5p_N1__CTTTGCGGTCATGCAT-1	0.855608	-1.15703
001-050_T0_COL_LP_5p_N1__CTTCTCTGTTGATTGC-1	0.185464	1.63816
001-050_T0_COL_LP_5p_N1__CACATTTGTGCGAAAC-1	0.386287	-0.584152
001-050_T0_COL_LP_5p_N1__ACCCACTCAGTATCTG-1	1.67509	-0.690558
001-050_T0_COL_LP_5p_N1__TCAGATGGTCCCTTGT-1	-0.509268	2.32841
001-050_T0_COL_LP_5p_N1__CACAAACCATTAACCG-1	-0.335067	-0.326212
001-050_T0_COL_LP_5p_N1__CAGCGACTCTGCGTAA-1	1.16681	-0.773188
001-050_T0_COL_LP_5p_N1__AGTGAGGGTAGCACGA-1	0.382916	-0.282174
001-050_T0_COL_LP_5p_N1__TCAGGTAAGAACTCGG-1	1.97302	-1.21889
001-050_T0_COL_LP_5p_N1__TGAGCATAGCCTATGT-1	2.16387	-1.48596
001-050_T0_COL_LP_5p_N1__TGACTTTAGGGAAACA-1	0.05332	-0.243737
001-050_T0_COL_LP_5p_N1__ACGGCCAAGTAGCGGT-1	0.721021	-1.23405
001-050_T0_COL_LP_5p_N1__CTACACCTCAACACGT-1	0.695989	-0.956476
001-050_T0_COL_LP_5p_N1__ATTCTACAGACTGGGT-1	-0.601096	-0.312032
001-050_T0_COL_LP_5p_N1__AGGGATGTCCGCAGTG-1	1.20083	-0.907982
001-050_T0_COL_LP_5p_N1__ATCCACCTCGTGGTCG-1	-0.325779	-0.112986
001-050_T0_COL_LP_5p_N1__ACTGATGAGCTAACAA-1	0.81797	-0.926944
001-050_T0_COL_LP_5p_N1__GAGCAGACACTATCTT-1	0.101865	-0.482893
001-050_T0_COL_LP_5p_N1__GTAACTGCAAAGCGGT-1	1.83813	-0.727958
001-050_T0_COL_LP_5p_N1__GACAGAGCAGGGCATA-1	1.95484	-1.09909
001-050_T0_COL_LP_5p_N1__TTCTCAACACGGTTTA-1	-0.17386	-0.295884
001-050_T0_COL_LP_5p_N1__GCGCAGTGTTCCACGG-1	-0.13791	2.01321
001-050_T0_COL_LP_5p_N1__GCTGGGTAGCTAAACA-1	-0.0169191	0.301293
001-050_T0_COL_LP_5p_N1__CTGCGGAGTCTAGTCA-1	0.914276	-1.11115
001-050_T0_COL_LP_5p_N1__CCGTACTCAGACTCGC-1	2.23142	-0.00600783
001-050_T0_COL_LP_5p_N1__TCTTTCCCAAGTCTAC-1	-0.826101	-0.213455
001-050_T0_COL_LP_5p_N1__GTATCTTGTCAGATAA-1	-0.463461	-0.378236
001-050_T0_COL_LP_5p_N1__CGAGCACCAGTCAGAG-1	-0.925942	-0.284635
001-050_T0_COL_LP_5p_N1__TGAGCCGCATGACGGA-1	0.818512	-1.28865
001-050_T0_COL_LP_5p_N1__TGGCGCACAATGTAAG-1	1.97391	-1.40606
001-050_T0_COL_LP_5p_N1__TGGGCGTTCTCCAACC-1	0.199494	-0.541255
001-050_T0_COL_LP_5p_N1__GGCCGATAGTATGACA-1	0.510862	-0.119618
001-050_T0_COL_LP_5p_N1__CTTTGCGGTGTCTGAT-1	0.508808	-1.5344
001-050_T0_COL_LP_5p_N1__TCGCGTTCAGCTGTTA-1	1.104	-1.21315
001-050_T0_COL_LP_5p_N1__TCATTACTCACAGTAC-1	1.81758	-1.56862
001-050_T0_COL_LP_5p_N1__CATGCCTGTAGGCTGA-1	0.673288	-1.31399
001-050_T0_COL_LP_5p_N1__TGAGCCGCAACACGCC-1	1.34335	-0.609582
001-050_T0_COL_LP_5p_N1__GGAACTTTCGTTTGCC-1	1.92759	-1.39234
001-050_T0_COL_LP_5p_N1__GAATGAACACCCATTC-1	-0.75219	-0.00673491
001-050_T0_COL_LP_5p_N1__CATATGGGTCCTCTTG-1	1.65424	-1.73177
001-050_T0_COL_LP_5p_N1__GGGAATGAGATGCCAG-1	0.875007	-0.872197
001-050_T0_COL_LP_5p_N1__TTGACTTGTCTCACCT-1	0.855975	-0.57877
001-050_T0_COL_LP_5p_N1__CTCTACGTCCCGACTT-1	0.464209	0.302361
001-050_T0_COL_LP_5p_N1__TAAGTGCAGAGAACAG-1	1.78299	-1.37948
001-050_T0_COL_LP_5p_N1__ACGAGCCGTCAGCTAT-1	0.282683	-0.0976777
001-050_T0_COL_LP_5p_N1__CTAGCCTAGTACGATA-1	2.04383	-1.29641
001-050_T0_COL_LP_5p_N1__TGAGCCGGTGGGTCAA-1	0.519118	-1.37041
001-050_T0_COL_LP_5p_N1__GACTACAGTCAATGTC-1	-0.188958	-0.036644
001-050_T0_COL_LP_5p_N1__CGTGTCTCATCCTAGA-1	1.80998	-1.54019
001-050_T0_COL_LP_5p_N1__CTAATGGTCTACTCAT-1	0.858943	-1.36969
001-050_T0_COL_LP_5p_N1__CTTTGCGCAGGTCCAC-1	0.273311	-0.116512
001-050_T0_COL_LP_5p_N1__AGGGAGTCATCTCGCT-1	-0.665428	-0.514909
001-050_T0_COL_LP_5p_N1__TATGCCCGTAAATACG-1	0.888547	-1.32658
001-050_T0_COL_LP_5p_N1__GTATTCTGTAATCACC-1	0.16526	-0.906982
001-050_T0_COL_LP_5p_N1__CTAGCCTTCTGCAAGT-1	2.10885	-1.37922
001-050_T0_COL_LP_5p_N1__TGTGTTTGTCATATGC-1	-0.184678	0.0357211
001-050_T0_COL_LP_5p_N1__GATTCAGAGTTGTAGA-1	1.039	-1.42134
001-050_T0_COL_LP_5p_N1__CGTCCATCACGGCTAC-1	2.08375	-0.62061
001-050_T0_COL_LP_5p_N1__TAAGCGTCATGGAATA-1	0.779746	-1.35659
001-050_T0_COL_LP_5p_N1__TATCTCACACAACGCC-1	0.182289	-0.409912
001-050_T0_COL_LP_5p_N1__GCTCCTATCAGTCCCT-1	2.16768	-1.08443
001-050_T0_COL_LP_5p_N1__TGCTACCTCCAGTATG-1	-0.512551	0.199407
001-050_T0_COL_LP_5p_N1__TGCGCAGCAATAACGA-1	0.0533623	-0.412239
001-050_T0_COL_LP_5p_N1__TCGGTAATCTGACCTC-1	1.19783	-1.23481
001-050_T0_COL_LP_5p_N1__GCAGCCAAGACAGGCT-1	1.89738	-0.967937
001-050_T0_COL_LP_5p_N1__TCAGCAACATTGGCGC-1	1.73698	-1.10537
001-050_T0_COL_LP_5p_N1__TACTCGCAGACTTGAA-1	1.20217	-0.711917
001-050_T0_COL_LP_5p_N1__GGACAGAAGGGCTCTC-1	1.29871	-1.08085
001-050_T0_COL_LP_5p_N1__GGTGTTACACGACTCG-1	0.310494	-1.06284
001-050_T0_COL_LP_5p_N1__TGGCGCAGTCTCTCTG-1	1.2664	-1.039
001-050_T0_COL_LP_5p_N1__GTTCATTCAGTCCTTC-1	1.69074	-1.44361
001-050_T0_COL_LP_5p_N1__GGACAAGTCTTGCCGT-1	0.73237	-1.16048
001-050_T0_COL_LP_5p_N1__TGGACGCCAAAGAATC-1	0.387067	-0.419322
001-050_T0_COL_LP_5p_N1__TACGGTAAGCTCAACT-1	1.37667	-1.31646
001-050_T0_COL_LP_5p_N1__AACTGGTTCATGTGGT-1	0.255162	-0.507828
001-050_T0_COL_LP_5p_N1__TGCCAAAAGTGGAGTC-1	0.430677	-0.333156
001-050_T0_COL_LP_5p_N1__ACGATGTAGTGTCCAT-1	0.970204	-1.75515
001-050_T0_COL_LP_5p_N1__GATCAGTTCGAGCCCA-1	1.67275	-0.660657
001-050_T0_COL_LP_5p_N1__GGGTTGCCATCCTTGC-1	0.766355	-1.25305
001-050_T0_COL_LP_5p_N1__CAGTAACTCGTGACAT-1	-2.98305	0.551524
001-050_T0_COL_LP_5p_N1__GATCAGTCAAGGCTCC-1	0.790571	-1.47813
001-050_T0_COL_LP_5p_N1__CTCGAAACACTCAGGC-1	-0.0660118	2.13149
001-050_T0_COL_LP_5p_N1__GTCCTCAGTAGGACAC-1	1.13267	-0.338518
001-050_T0_COL_LP_5p_N1__TTCTTAGCACATGTGT-1	0.977626	-1.214
001-050_T0_COL_LP_5p_N1__GGGCATCGTCTTTCAT-1	0.316728	-0.300359
001-050_T0_COL_LP_5p_N1__AAACGGGAGTCGAGTG-1	0.810737	-1.57256
001-050_T0_COL_LP_5p_N1__GTATCTTCACTGTGTA-1	-0.748839	-0.224348
001-050_T0_COL_LP_5p_N1__GCCTCTACAATGTTGC-1	1.47567	-0.998218
001-050_T0_COL_LP_5p_N1__TGAGGGACAGTTAACC-1	2.02647	-0.603671
001-050_T0_COL_LP_5p_N1__GTACTTTCATCCGGGT-1	0.556222	-1.23288
001-050_T0_COL_LP_5p_N1__TCCCGATAGCTCCTTC-1	1.66183	-1.21152
001-050_T0_COL_LP_5p_N1__ACGGGTCAGATCACGG-1	1.91899	-1.40488
001-050_T0_COL_LP_5p_N1__GCGCCAAGTTCCCGAG-1	0.683114	-1.01024
001-050_T0_COL_LP_5p_N1__AACGTTGAGTGGTAAT-1	-2.98346	0.266786
001-050_T0_COL_LP_5p_N1__GGGAATGTCCCAGGTG-1	-0.335416	-0.274342
001-050_T0_COL_LP_5p_N1__GTATCTTGTAGAAGGA-1	-1.83513	1.34161
001-050_T0_COL_LP_5p_N1__AACTCCCTCCTTAATC-1	1.51044	-1.4527
001-050_T0_COL_LP_5p_N1__ATCCGAATCGGAAATA-1	0.148766	1.64559
001-050_T0_COL_LP_5p_N1__CGGACTGCAATCGGTT-1	0.722706	-1.4357
001-050_T0_COL_LP_5p_N1__TCATTTGGTGACGCCT-1	0.668837	-1.00821
001-050_T0_COL_LP_5p_N1__TCATTTGAGAGACTAT-1	-0.810933	-0.307911
001-050_T0_COL_LP_5p_N1__AAATGCCCACCAGTTA-1	1.55522	-1.2207
001-050_T0_COL_LP_5p_N1__GGAAAGCTCTGCTGCT-1	-0.157612	0.0876738
001-050_T0_COL_LP_5p_N1__CCGTACTAGTCTCAAC-1	-0.769913	-0.221763
001-050_T0_COL_LP_5p_N1__CACACAACAGATTGCT-1	-0.43845	-0.450582
001-050_T0_COL_LP_5p_N1__GTTTCTACATCAGTCA-1	-1.45994	2.56081
001-050_T0_COL_LP_5p_N1__ACTTACTCACAACGTT-1	0.639342	-1.12279
001-050_T0_COL_LP_5p_N1__CGCTTCACAGGAATGC-1	0.733713	-1.4849
001-050_T0_COL_LP_5p_N1__TCATTACGTAGCGTGA-1	-0.688551	-0.434334
001-050_T0_COL_LP_5p_N1__CTGTGCTCAAACTGTC-1	2.3699	-0.760365
001-050_T0_COL_LP_5p_N1__CGGAGTCAGTCCGTAT-1	0.980126	-0.975594
001-050_T0_COL_LP_5p_N1__CGCGTTTCACAGAGGT-1	0.117621	-0.330711
001-050_T0_COL_LP_5p_N1__GTAGGCCGTCTTGTCC-1	1.33666	-1.60828
001-050_T0_COL_LP_5p_N1__CTGCCTACAATAGCAA-1	0.0736208	-0.3749
001-050_T0_COL_LP_5p_N1__AACCATGTCGTCCGTT-1	1.45916	-1.35238
001-050_T0_COL_LP_5p_N1__ACGGGTCGTCAGATAA-1	2.07947	-1.62514
001-050_T0_COL_LP_5p_N1__CACAGTAGTCTGATCA-1	1.80928	-0.881238
001-050_T0_COL_LP_5p_N1__TTGCCGTAGCCCAGCT-1	1.69636	-0.121174
001-050_T0_COL_LP_5p_N1__CCGGGATCAAAGGAAG-1	1.28076	-1.54997
001-050_T0_COL_LP_5p_N1__GATCGCGCACAAGTAA-1	1.63928	-1.53633
001-050_T0_COL_LP_5p_N1__TGACTAGGTCAATGTC-1	2.07851	-1.55578
001-050_T0_COL_LP_5p_N1__GTGTGCGGTTATCCGA-1	0.298471	-0.297325
001-050_T0_COL_LP_5p_N1__TGAGAGGTCCCATTAT-1	0.674547	-1.33029
001-050_T0_COL_LP_5p_N1__GATCGCGGTCCAGTTA-1	0.217098	-0.187103
001-050_T0_COL_LP_5p_N1__CGTTGGGAGTACCGGA-1	-0.363413	-0.514014
001-050_T0_COL_LP_5p_N1__TGAGCCGAGAAGGTTT-1	1.27387	-0.591831
001-050_T0_COL_LP_5p_N1__GTCACGGAGAGTCTGG-1	0.574462	-1.54082
001-050_T0_COL_LP_5p_N1__TGTGGTACATAAGACA-1	0.391966	0.218467
001-050_T0_COL_LP_5p_N1__GAGTCCGAGTCAATAG-1	2.2292	0.0774528
001-050_T0_COL_LP_5p_N1__CTCTGGTAGCGCCTTG-1	0.303477	-0.277794
001-050_T0_COL_LP_5p_N1__GTTCATTGTGTGTGCC-1	0.583996	-1.43221
001-050_T0_COL_LP_5p_N1__GTGCAGCAGGTAAACT-1	0.157644	-0.2421
001-050_T0_COL_LP_5p_N1__CTTACCGCACCGCTAG-1	0.0996996	-0.0381608
001-050_T0_COL_LP_5p_N1__CATCAAGTCGCCCTTA-1	0.385657	-0.185664
001-050_T0_COL_LP_5p_N1__ACCGTAAAGACATAAC-1	0.466965	-0.64647
001-050_T0_COL_LP_5p_N1__CGAGAAGCAAGTAGTA-1	0.140863	-0.880372
001-050_T0_COL_LP_5p_N1__GCGGGTTTCGGATGGA-1	1.33304	-1.21621
001-050_T0_COL_LP_5p_N1__AGCAGCCAGGTGTTAA-1	-0.453076	-0.180229
001-050_T0_COL_LP_5p_N1__CACAAACCATACTACG-1	1.02359	-0.873967
001-050_T0_COL_LP_5p_N1__CTGAAACAGTGTTAGA-1	0.712552	-1.22291
001-050_T0_COL_LP_5p_N1__GGATTACAGAGTTGGC-1	1.46157	0.0909354
001-050_T0_COL_LP_5p_N1__GTTACAGGTGCGATAG-1	0.78477	-1.28018
001-050_T0_COL_LP_5p_N1__TCTTCGGAGCTACCTA-1	2.07971	-0.631829
001-050_T0_COL_LP_5p_N1__TTCTCCTAGAGATGAG-1	-0.528173	-0.416063
001-050_T0_COL_LP_5p_N1__CGTAGCGAGATGCCTT-1	0.956168	-1.18099
001-050_T0_COL_LP_5p_N1__GTGCAGCCAATGAAAC-1	-2.32903	1.41151
001-050_T0_COL_LP_5p_N1__TCGGTAACAATTCCTT-1	-0.629884	-0.798956
001-050_T0_COL_LP_5p_N1__ATAACGCTCTAGCACA-1	1.91018	-1.19948
001-050_T0_COL_LP_5p_N1__TGACAACAGTACGATA-1	0.153896	-0.629355
001-050_T0_COL_LP_5p_N1__GCAGTTAAGTAGATGT-1	1.46385	1.53184
001-050_T0_COL_LP_5p_N1__CTCGTACAGGCAGTCA-1	-0.526775	-0.180731
001-050_T0_COL_LP_5p_N1__AGGTCATTCTGCTTGC-1	0.817619	-1.41632
001-050_T0_COL_LP_5p_N1__ATCACGACAAGCCGCT-1	1.34969	-1.34799
001-050_T0_COL_LP_5p_N1__CTAGAGTTCGGTGTTA-1	1.00256	-1.01526
001-050_T0_COL_LP_5p_N1__ACTTGTTCAAGCCGTC-1	-0.655471	-0.0654725
001-050_T0_COL_LP_5p_N1__GATGAAAAGAGCTGGT-1	0.442986	-1.11966
001-050_T0_COL_LP_5p_N1__TTGGAACCATCCAACA-1	0.324861	-0.156112
001-050_T0_COL_LP_5p_N1__TACGGGCTCAGATAAG-1	0.337478	-0.285717
001-050_T0_COL_LP_5p_N1__GAGGTGAGTGAGCGAT-1	1.30905	-1.39113
001-050_T0_COL_LP_5p_N1__GTTAAGCCACTCAGGC-1	0.73334	-1.34361
001-050_T0_COL_LP_5p_N1__CGTGTCTTCAGATAAG-1	1.30253	-0.917323
001-050_T0_COL_LP_5p_N1__GAAGCAGGTGGCAAAC-1	-2.849	-0.000456577
001-050_T0_COL_LP_5p_N1__ATCTACTCACTTACGA-1	-0.414377	-0.654147
001-050_T0_COL_LP_5p_N1__CCTAGCTCATGCCTTC-1	1.05652	-1.13539
001-050_T0_COL_LP_5p_N1__TTCGGTCTCATGGTCA-1	1.21825	-1.31248
001-050_T0_COL_LP_5p_N1__CGGACACCAAATACAG-1	-0.69604	-0.277062
001-050_T0_COL_LP_5p_N1__CAGCAGCCAGGTTTCA-1	-0.630422	-0.470406
001-050_T0_COL_LP_5p_N1__GCTGGGTCAAGTTAAG-1	1.98825	-1.2896
001-050_T0_COL_LP_5p_N1__GATCGCGTCTACCTGC-1	1.90724	-1.89532
001-050_T0_COL_LP_5p_N1__CTCGTACTCTGAGGGA-1	1.81707	-1.01404
001-050_T0_COL_LP_5p_N1__TTCCCAGTCAGGCCCA-1	0.916666	-1.45602
001-050_T0_COL_LP_5p_N1__ATGCGATCAGCCTTTC-1	0.997761	-1.53039
001-050_T0_COL_LP_5p_N1__GATGAAAGTGCGCTTG-1	1.12236	-1.29693
001-050_T0_COL_LP_5p_N1__CGATGGCCAGTGACAG-1	1.32114	-1.57362
001-050_T0_COL_LP_5p_N1__CAGCCGAGTGTTTGTG-1	0.704027	-1.2533
001-050_T0_COL_LP_5p_N1__CTTAACTAGCCAACAG-1	1.24204	-0.0817866
001-050_T0_COL_LP_5p_N1__GAAATGACACAGTCGC-1	1.70759	-1.05383
001-050_T0_COL_LP_5p_N1__TCAACGAGTGTGTGCC-1	0.63599	-1.43352
001-050_T0_COL_LP_5p_N1__ACCGTAATCGGTCCGA-1	0.677665	-1.46085
001-050_T0_COL_LP_5p_N1__CATTATCCACTTAAGC-1	-0.681168	0.0199276
001-050_T0_COL_LP_5p_N1__TGAGGGAGTTACGACT-1	0.42788	-0.171265
001-050_T0_COL_LP_5p_N1__AACCGCGTCTATGTGG-1	0.764766	-1.189
001-050_T0_COL_LP_5p_N1__TAGAGCTGTTACGCGC-1	0.40975	-1.2275
001-050_T0_COL_LP_5p_N1__GGGTTGCAGCAGATCG-1	0.650413	-1.52773
001-050_T0_COL_LP_5p_N1__TCTGGAAAGGTAAACT-1	1.86219	-0.860957
001-050_T0_COL_LP_5p_N1__CTGTTTAGTGCGCTTG-1	-2.81056	0.0796454
001-050_T0_COL_LP_5p_N1__CCTTACGTCCCATTTA-1	0.25601	-0.39124
001-050_T0_COL_LP_5p_N1__TTGGAACAGACTCGGA-1	0.277242	-0.316999
001-050_T0_COL_LP_5p_N1__CATTATCGTGTTCGAT-1	1.65642	-1.57805
001-050_T0_COL_LP_5p_N1__TACAGTGTCTCGAGTA-1	0.837248	-1.28634
001-050_T0_COL_LP_5p_N1__TGTGTTTAGATACACA-1	0.440648	-1.53084
001-050_T0_COL_LP_5p_N1__CGCCAAGAGTCTCCTC-1	0.190597	-0.739396
001-050_T0_COL_LP_5p_N1__CCACTACGTGACAAAT-1	0.425297	-0.277622
001-050_T0_COL_LP_5p_N1__GACGTGCCACGTTGGC-1	0.616612	-1.25075
001-050_T0_COL_LP_5p_N1__AACTCCCCAGAGTGTG-1	-0.070802	-0.416475
001-050_T0_COL_LP_5p_N1__CCGTTCACAGATTGCT-1	-0.635943	0.169762
001-050_T0_COL_LP_5p_N1__CTCTGGTCACACATGT-1	0.329533	-1.45737
001-050_T0_COL_LP_5p_N1__TTGCGTCCAGGCGATA-1	1.21207	-1.58239
001-050_T0_COL_LP_5p_N1__ACATACGTCAGGCCCA-1	0.83947	-1.18352
001-050_T0_COL_LP_5p_N1__GGGTTGCTCAACGCTA-1	1.93896	-1.34021
001-050_T0_COL_LP_5p_N1__TAGGCATAGCAGCGTA-1	-0.955797	-0.219496
001-050_T0_COL_LP_5p_N1__GGAAAGCGTACCGAGA-1	0.527923	-1.01314
001-050_T0_COL_LP_5p_N1__CGTAGGCTCAATAAGG-1	-0.301193	-0.718708
001-050_T0_COL_LP_5p_N1__GTGAAGGCAGCGTTCG-1	1.33538	-1.24989
001-050_T0_COL_LP_5p_N1__CTAGTGAGTTCGGCAC-1	-0.366654	-0.500315
001-050_T0_COL_LP_5p_N1__GTGAAGGTCCACGTTC-1	1.94966	-1.34912
001-050_T0_COL_LP_5p_N1__CTCGGGAGTTCAGTAC-1	1.11921	-1.39304
001-050_T0_COL_LP_5p_N1__GTCATTTTCGGAGGTA-1	0.700775	-1.26677
001-050_T0_COL_LP_5p_N1__TTCTTAGAGGTAGCTG-1	1.78747	-1.13883
001-050_T0_COL_LP_5p_N1__TTTGCGCCAATACGCT-1	1.07757	-0.59053
001-050_T0_COL_LP_5p_N1__CATCCACCACAGACAG-1	1.06392	-0.876294
001-050_T0_COL_LP_5p_N1__GTACGTATCTTTACAC-1	0.131012	-0.753753
001-050_T0_COL_LP_5p_N1__TCCCGATAGTCCCACG-1	-0.701209	-0.201506
001-050_T0_COL_LP_5p_N1__TGCGCAGAGTCGAGTG-1	1.89601	-0.821406
001-050_T0_COL_LP_5p_N1__GACTACATCAGTCAGT-1	0.706326	-1.36191
001-050_T0_COL_LP_5p_N1__GACCAATTCCAGAGGA-1	1.98267	-1.40214
001-050_T0_COL_LP_5p_N1__GTCATTTTCCTTCAAT-1	0.748093	-1.38948
001-050_T0_COL_LP_5p_N1__GAACATCTCGTCTGAA-1	-0.2407	0.695865
001-050_T0_COL_LP_5p_N1__CACATAGTCACGAAGG-1	-0.541425	0.130993
001-050_T0_COL_LP_5p_N1__GATCAGTTCATGTCCC-1	-0.0891693	-0.0932886
001-050_T0_COL_LP_5p_N1__GTCAAGTAGTGTGAAT-1	0.782005	-1.07066
001-050_T0_COL_LP_5p_N1__GATCTAGCAGCCTGTG-1	-0.484472	-0.487873
001-050_T0_COL_LP_5p_N1__TGAGAGGGTGTAACGG-1	0.899287	-1.09737
001-050_T0_COL_LP_5p_N1__CGAATGTAGTAGGTGC-1	1.20742	-1.20337
001-050_T0_COL_LP_5p_N1__TTAGTTCGTTCCACGG-1	-0.490077	0.169813
001-050_T0_COL_LP_5p_N1__GCGCCAATCCTCATTA-1	-0.489164	0.193729
001-050_T0_COL_LP_5p_N1__CCACGGATCTGTTGAG-1	0.0457142	0.873208
001-050_T0_COL_LP_5p_N1__GCGACCAAGGGATACC-1	2.67363	0.278085
001-050_T0_COL_LP_5p_N1__CAAGGCCTCCTATGTT-1	0.459894	-1.54261
001-050_T0_COL_LP_5p_N1__CCGTACTCACGAAAGC-1	-0.478049	-0.546181
001-050_T0_COL_LP_5p_N1__CACTCCACACAGCCCA-1	0.999817	-1.03366
001-050_T0_COL_LP_5p_N1__AGCAGCCAGGCATGTG-1	-1.11283	-0.286344
001-050_T0_COL_LP_5p_N1__CGTTCTGAGGCTCTTA-1	-0.553094	0.0384365
001-050_T0_COL_LP_5p_N1__CTGGTCTAGGTCATCT-1	1.33971	-1.11964
001-050_T0_COL_LP_5p_N1__GACACGCTCTGTCCGT-1	1.37227	-1.00583
001-050_T0_COL_LP_5p_N1__CGCTGGAAGCATCATC-1	2.11257	-1.20571
001-050_T0_COL_LP_5p_N1__ATTACTCCAAGCGAGT-1	0.299917	-0.32961
001-050_T0_COL_LP_5p_N1__TGTATTCGTGTTGGGA-1	0.871496	-1.71748
001-050_T0_COL_LP_5p_N1__CTAACTTAGAGGTACC-1	1.57852	-1.44389
001-050_T0_COL_LP_5p_N1__CTCGGAGCAATCCGAT-1	-2.28941	1.86402
001-050_T0_COL_LP_5p_N1__GCAAACTAGAAGATTC-1	-1.06468	0.118563
001-050_T0_COL_LP_5p_N1__GGTGTTAAGCTAAACA-1	0.236096	0.0145041
001-050_T0_COL_LP_5p_N1__ATTCTACTCCGTACAA-1	-0.48269	-0.353772
001-050_T0_COL_LP_5p_N1__GGACGTCAGGTGTTAA-1	-1.02797	-0.202768
001-050_T0_COL_LP_5p_N1__CTCGGGATCCTCATTA-1	1.61089	-1.54477
001-050_T0_COL_LP_5p_N1__ATGAGGGTCTTGCATT-1	0.753825	-1.21312
001-050_T0_COL_LP_5p_N1__GCCTCTAGTACAGTTC-1	-0.707549	0.413952
001-050_T0_COL_LP_5p_N1__CTACATTCATGGGACA-1	1.67022	0.224864
001-050_T0_COL_LP_5p_N1__GCGCCAAGTTGTGGCC-1	-1.26492	2.67191
001-050_T0_COL_LP_5p_N1__AACTCCCAGTTAACGA-1	1.52369	-1.7218
001-050_T0_COL_LP_5p_N1__GCGCGATAGATCCCAT-1	0.556674	-1.56839
001-050_T0_COL_LP_5p_N1__TGACGGCGTATAGGGC-1	-0.931029	-0.644886
001-050_T0_COL_LP_5p_N1__GAACATCGTTGGTGGA-1	0.216462	1.87271
001-050_T0_COL_LP_5p_N1__CTGAAGTAGGACGAAA-1	0.855904	-0.746458
001-050_T0_COL_LP_5p_N1__GCCAAATGTTCGTTGA-1	2.09153	-0.923864
001-050_T0_COL_LP_5p_N1__TAGTGGTGTTCCGGCA-1	-0.229397	-0.72908
001-050_T0_COL_LP_5p_N1__GGGTCTGTCACCACCT-1	1.03938	-1.02891
001-050_T0_COL_LP_5p_N1__TCTTCGGGTTACCGAT-1	2.18373	-0.791017
001-050_T0_COL_LP_5p_N1__ACGGGCTTCCCGACTT-1	1.98225	-0.646614
001-050_T0_COL_LP_5p_N1__GCTCTGTAGAGAGCTC-1	-0.510238	-0.159987
001-050_T0_COL_LP_5p_N1__GTACGTAAGTATCGAA-1	0.928425	-1.13363
001-050_T0_COL_LP_5p_N1__AAATGCCTCTATCCTA-1	-0.937706	0.211399
001-050_T0_COL_LP_5p_N1__TTGAACGCACGAGGTA-1	0.672594	0.113245
001-050_T0_COL_LP_5p_N1__ACGATGTGTCCTCTTG-1	0.472185	-0.23695
001-050_T0_COL_LP_5p_N1__TGCTACCTCCTGTACC-1	2.14974	-1.37539
001-050_T0_COL_LP_5p_N1__GCGGGTTGTTGAACTC-1	1.61709	0.124395
001-050_T0_COL_LP_5p_N1__CGCTGGATCACCAGGC-1	2.06831	-0.720932
001-050_T0_COL_LP_5p_N1__GAACGGATCCCTTGTG-1	2.19439	-1.39183
001-050_T0_COL_LP_5p_N1__CATCGAAAGCCGGTAA-1	-0.0433147	-0.676339
001-050_T0_COL_LP_5p_N1__AAGGCAGTCCAGAGGA-1	2.6382	-0.774054
001-050_T0_COL_LP_5p_N1__ACGGAGAGTACAGTTC-1	-0.380656	0.960651
001-050_T0_COL_LP_5p_N1__AGATTGCCATCCCATC-1	0.857183	-1.06301
001-050_T0_COL_LP_5p_N1__CCTACACTCTATCGCC-1	2.38298	0.148419
001-050_T0_COL_LP_5p_N1__CATGACAAGAGACGAA-1	-0.654694	0.664164
001-050_T0_COL_LP_5p_N1__CTTGGCTTCTTTAGGG-1	0.558671	-1.44231
001-050_T0_COL_LP_5p_N1__ATTGGACCACCGTTGG-1	1.26755	-1.27143
001-050_T0_COL_LP_5p_N1__TCAGCAAAGCTCCTCT-1	-0.766485	0.318661
001-050_T0_COL_LP_5p_N1__CCGTACTGTCATCGGC-1	-0.786087	-0.401282
001-050_T0_COL_LP_5p_N1__TTGGAACAGATGCGAC-1	-2.49777	0.0980101
001-050_T0_COL_LP_5p_N1__CCATTCGTCAAGGTAA-1	1.04563	-1.13384
001-050_T0_COL_LP_5p_N1__TTCGGTCGTTACTGAC-1	1.29011	-1.46694
001-050_T0_COL_LP_5p_N1__AGCAGCCCACTCTGTC-1	1.30265	-0.0717867
001-050_T0_COL_LP_5p_N1__GTCAAGTAGCGCCTCA-1	0.411616	-0.258336
001-050_T0_COL_LP_5p_N1__GCTGCAGAGCCCGAAA-1	1.6408	0.113142
001-050_T0_COL_LP_5p_N1__TTGCCGTGTACCATCA-1	0.0492085	2.10455
001-050_T0_COL_LP_5p_N1__TTAACTCCACAAGCCC-1	-0.626773	-0.312065
001-050_T0_COL_LP_5p_N1__TCGGGACTCTGAGGGA-1	1.74502	-0.821712
001-050_T0_COL_LP_5p_N1__CAGCGACAGATGTCGG-1	1.66688	-1.22651
001-050_T0_COL_LP_5p_N1__ACGGCCAGTATAGTAG-1	1.35899	0.431771
001-050_T0_COL_LP_5p_N1__CTCTACGTCTAACCGA-1	-0.749422	-0.033074
001-050_T0_COL_LP_5p_N1__ACTGATGTCAGCACAT-1	1.70195	-1.16428
001-050_T0_COL_LP_5p_N1__ACACCAAGTCTGCAAT-1	0.622883	-1.42947
001-050_T0_COL_LP_5p_N1__GATGAAACAACAACCT-1	0.232223	-0.574734
001-050_T0_COL_LP_5p_N1__CACATAGGTTGTCGCG-1	-2.36386	0.141687
001-050_T0_COL_LP_5p_N1__CGGGTCATCTTGTATC-1	1.4719	-1.26298
001-050_T0_COL_LP_5p_N1__ATCCGAAAGCCCGAAA-1	-0.794485	-0.101695
001-050_T0_COL_LP_5p_N1__CGCGGTAAGTGACATA-1	1.03327	-1.4287
001-050_T0_COL_LP_5p_N1__AGAGTGGCAGCGTAAG-1	0.25137	-0.0631665
001-050_T0_COL_LP_5p_N1__CTGCCTATCTTGTTTG-1	-0.781154	0.236583
001-050_T0_COL_LP_5p_N1__GGACAGAGTCTTCAAG-1	-0.0834824	-0.284206
001-050_T0_COL_LP_5p_N1__CTTAACTAGGAACTGC-1	-0.703842	0.116084
001-050_T0_COL_LP_5p_N1__CAGAGAGAGGCCATAG-1	0.341666	-0.943184
001-050_T0_COL_LP_5p_N1__CCTTCCCGTACAGTTC-1	0.508484	-0.53527
001-050_T0_COL_LP_5p_N1__CACAGGCTCGCGATCG-1	-2.68156	0.487424
001-050_T0_COL_LP_5p_N1__GGTGAAGCATCCCACT-1	0.222463	-0.659781
001-050_T0_COL_LP_5p_N1__TTGCCGTCAAGAAGAG-1	0.785794	-0.925218
001-050_T0_COL_LP_5p_N1__GGGTTGCTCATTGCGA-1	1.44686	-1.18114
001-050_T0_COL_LP_5p_N1__GAGGTGACACGTAAGG-1	1.37505	-1.20559
001-050_T0_COL_LP_5p_N1__GGACATTCAGACAGGT-1	1.07219	-1.48865
001-050_T0_COL_LP_5p_N1__TCTTTCCGTTCCTCCA-1	-0.798951	-0.392737
001-050_T0_COL_LP_5p_N1__AGGCCGTGTGTGCCTG-1	0.207488	-1.01103
001-050_T0_COL_LP_5p_N1__CCGTGGACATGTTGAC-1	2.2313	-1.622
001-050_T0_COL_LP_5p_N1__CCTAGCTAGGCAGGTT-1	1.74441	-1.06972
001-050_T0_COL_LP_5p_N1__TGTATTCGTAGCCTAT-1	0.667452	-1.16293
001-050_T0_COL_LP_5p_N1__GTGCATACAATCCGAT-1	1.66085	0.0293777
001-050_T0_COL_LP_5p_N1__GAACGGATCAGCCTAA-1	0.595029	-1.11448
001-050_T0_COL_LP_5p_N1__AGCGGTCGTAAACGCG-1	1.31892	-0.980484
001-050_T0_COL_LP_5p_N1__CGGTTAACACTTAACG-1	-2.64518	0.0578806
001-050_T0_COL_LP_5p_N1__GCGCAACCAGCTGTGC-1	1.96993	-1.25286
001-050_T0_COL_LP_5p_N1__GGAAAGCGTTAAGTAG-1	-0.725422	-0.540112
001-050_T0_COL_LP_5p_N1__GCATACAAGGTGCTAG-1	0.531302	-1.17529
001-050_T0_COL_LP_5p_N1__GTCGGGTTCTGATACG-1	0.309558	-1.1109
001-050_T0_COL_LP_5p_N1__GTGCATAAGCCGCCTA-1	1.19943	-1.73776
001-050_T0_COL_LP_5p_N1__AAACCTGAGTGCAAGC-1	0.859818	-1.02195
001-050_T0_COL_LP_5p_N1__TAGTTGGTCTCTAAGG-1	1.43056	-1.87447
001-050_T0_COL_LP_5p_N1__GAACATCCACGACGAA-1	1.52407	-1.11105
001-050_T0_COL_LP_5p_N1__GCTGCTTTCGAGCCCA-1	2.32769	-0.530309
001-050_T0_COL_LP_5p_N1__ACGGGCTGTTACGACT-1	-1.39361	2.10572
001-050_T0_COL_LP_5p_N1__GCTGCAGTCACCCTCA-1	-0.887363	-0.17432
001-050_T0_COL_LP_5p_N1__AGGTCATAGTTATCGC-1	0.83917	-1.23774
001-050_T0_COL_LP_5p_N1__TGCGTGGGTCGAACAG-1	1.3424	-1.23304
001-050_T0_COL_LP_5p_N1__CCACTACAGGAGTTGC-1	-0.655672	0.329915
001-050_T0_COL_LP_5p_N1__TTGGAACAGTCCATAC-1	0.612954	-0.926473
001-050_T0_COL_LP_5p_N1__TGTGTTTGTATCGCAT-1	0.519896	-1.5961
001-050_T0_COL_LP_5p_N1__CAAGTTGTCGGACAAG-1	1.00724	-1.20675
001-050_T0_COL_LP_5p_N1__TGAGCCGGTATGGTTC-1	-0.961423	2.25392
001-050_T0_COL_LP_5p_N1__AAGGTTCTCTCTTGAT-1	0.182045	-0.276379
001-050_T0_COL_LP_5p_N1__ACTGAACAGGACAGAA-1	0.258886	0.715122
001-050_T0_COL_LP_5p_N1__AGTGAGGGTGTTGGGA-1	1.9175	-1.59307
001-050_T0_COL_LP_5p_N1__AAAGATGGTGACCAAG-1	-0.95381	-0.594378
001-050_T0_COL_LP_5p_N1__GCGGGTTTCATAGCAC-1	0.908618	-1.07536
001-050_T0_COL_LP_5p_N1__TGGTTCCAGGATGGTC-1	0.951409	-1.0013
001-050_T0_COL_LP_5p_N1__ATTCTACCATCCCACT-1	1.98508	-0.572861
001-050_T0_COL_LP_5p_N1__ACGGCCACATTAGCCA-1	2.66157	0.35889
001-050_T0_COL_LP_5p_N1__ATTCTACAGGCTATCT-1	0.557479	-0.895442
001-050_T0_COL_LP_5p_N1__AGATCTGCAGATGGCA-1	1.15382	-0.96874
001-050_T0_COL_LP_5p_N1__AACTCTTTCATATCGG-1	2.06806	-1.07649
001-050_T0_COL_LP_5p_N1__TATTACCGTAAGGGCT-1	0.569373	-1.34862
001-050_T0_COL_LP_5p_N1__AGATTGCTCAACGCTA-1	1.6092	-1.10192
001-050_T0_COL_LP_5p_N1__AACCATGCACGCCAGT-1	0.450749	-0.790449
001-050_T0_COL_LP_5p_N1__ATAAGAGAGCTTATCG-1	2.32429	-1.18213
001-050_T0_COL_LP_5p_N1__GCTTCCAAGAGTACCG-1	1.42338	-1.33873
001-050_T0_COL_LP_5p_N1__TTTACTGAGTGGGTTG-1	0.262838	-0.223112
001-050_T0_COL_LP_5p_N1__TGGCGCACAGTTCCCT-1	-0.779786	-0.123417
001-050_T0_COL_LP_5p_N1__ACCAGTAGTGAGCGAT-1	-0.766143	-0.491941
001-050_T0_COL_LP_5p_N1__GTCACGGGTGTGAAAT-1	1.14539	-0.950542
001-050_T0_COL_LP_5p_N1__CATCAGAGTCATTAGC-1	-0.457455	-0.260099
001-050_T0_COL_LP_5p_N1__AATCGGTAGTCATGCT-1	1.17217	-0.748626
001-050_T0_COL_LP_5p_N1__ACTTACTGTGCAGTAG-1	0.795419	-1.11746
001-050_T0_COL_LP_5p_N1__AGCTCCTCAGGTCTCG-1	-0.479513	0.291165
001-050_T0_COL_LP_5p_N1__GTACGTAAGCATGGCA-1	-0.0588757	0.569101
001-050_T0_COL_LP_5p_N1__CAGATCATCTGTCTAT-1	-0.719721	0.0851055
001-050_T0_COL_LP_5p_N1__AGTTGGTTCCCAGGTG-1	0.678929	-1.29235
001-050_T0_COL_LP_5p_N1__CTACACCAGACGACGT-1	1.63904	-1.7583
001-050_T0_COL_LP_5p_N1__CGTCACTTCCCTCAGT-1	-0.36159	0.33258
001-050_T0_COL_LP_5p_N1__ACGCAGCTCCTTTACA-1	1.04387	-0.510968
001-050_T0_COL_LP_5p_N1__CAGCTGGTCTGTTTGT-1	2.37321	-0.280681
001-050_T0_COL_LP_5p_N1__TATCAGGCACCCATTC-1	-0.899536	-0.490626
001-050_T0_COL_LP_5p_N1__GTTCATTCACATTAGC-1	1.55681	-1.0997
001-050_T0_COL_LP_5p_N1__CAAGATCAGGGTGTTG-1	-2.28075	0.548265
001-050_T0_COL_LP_5p_N1__CTGATAGAGTATGACA-1	1.24073	-0.722894
001-050_T0_COL_LP_5p_N1__CCTACACGTCGGCTCA-1	0.895403	-1.17969
001-050_T0_COL_LP_5p_N1__GACGTGCCATGTCGAT-1	0.356268	-0.405851
001-050_T0_COL_LP_5p_N1__GCGCGATCATAACCTG-1	-0.597492	0.972011
001-050_T0_COL_LP_5p_N1__ATAAGAGGTGCAACGA-1	-1.91859	1.16151
001-050_T0_COL_LP_5p_N1__GTCATTTCAGGACGTA-1	0.553465	0.368574
001-050_T0_COL_LP_5p_N1__GACTGCGGTGATGATA-1	1.04981	-1.14948
001-050_T0_COL_LP_5p_N1__TAGACCAGTACGCTGC-1	1.13106	-1.50063
001-050_T0_COL_LP_5p_N1__GAAATGAGTAATCGTC-1	0.664955	-0.899918
001-050_T0_COL_LP_5p_N1__CATCGGGCATGCCTTC-1	0.0241609	-0.876514
001-050_T0_COL_LP_5p_N1__CGATTGAAGGAATTAC-1	0.745701	0.103321
001-050_T0_COL_LP_5p_N1__GTTCATTCAAGAGGCT-1	-0.666267	0.272623
001-050_T0_COL_LP_5p_N1__CATTATCCAGGAATGC-1	-2.14217	1.36339
001-050_T0_COL_LP_5p_N1__CCACCTACATTGTGCA-1	1.87717	-0.898615
001-050_T0_COL_LP_5p_N1__AACTTTCCATCTCCCA-1	1.82275	-1.96714
001-050_T0_COL_LP_5p_N1__TCCACACTCCGCGTTT-1	2.05063	-1.55519
001-050_T0_COL_LP_5p_N1__TGTGTTTTCCGTAGTA-1	-1.28675	2.8063
001-050_T0_COL_LP_5p_N1__CCTTCGAAGGTACTCT-1	1.70958	0.00352771
001-050_T0_COL_LP_5p_N1__TGCGTGGAGCTAGTTC-1	-0.759786	-0.354792
001-050_T0_COL_LP_5p_N1__TCAGCAAAGATGAGAG-1	2.44289	-0.533821
001-050_T0_COL_LP_5p_N1__ACATGGTAGCACCGTC-1	1.28204	-1.14665
001-050_T0_COL_LP_5p_N1__AGGCCGTAGTGTCCAT-1	0.546229	-1.60238
001-050_T0_COL_LP_5p_N1__GTTCGGGTCCTCGCAT-1	1.20497	-0.779133
001-050_T0_COL_LP_5p_N1__AAATGCCAGCATGGCA-1	1.61159	-1.75786
001-050_T0_COL_LP_5p_N1__TCACGAATCGGCATCG-1	1.64724	-1.30062
001-050_T0_COL_LP_5p_N1__ATGAGGGAGCTAACAA-1	-2.09506	0.755815
001-050_T0_COL_LP_5p_N1__ATGAGGGCAAGTTGTC-1	1.29204	-1.35105
001-050_T0_COL_LP_5p_N1__CGTCTACCAGCTCCGA-1	2.42071	-1.43508
001-050_T0_COL_LP_5p_N1__GTCATTTCATACTACG-1	1.74535	-1.10158
001-050_T0_COL_LP_5p_N1__CCTAGCTAGTTTGCGT-1	-0.412277	-0.459202
001-050_T0_COL_LP_5p_N1__AGGTCCGTCCCTAACC-1	1.98596	-1.22173
001-050_T0_COL_LP_5p_N1__GCCAAATCATGCAATC-1	1.29643	-0.786477
001-050_T0_COL_LP_5p_N1__AGAGCTTGTCTTCAAG-1	1.33456	-1.01998
001-050_T0_COL_LP_5p_N1__GTGCAGCCACTCTGTC-1	1.70196	-0.445661
001-050_T0_COL_LP_5p_N1__TGCCCTAGTTATTCTC-1	2.03522	-0.938816
001-050_T0_COL_LP_5p_N1__CTCCTAGGTATGAATG-1	1.70571	-1.34507
001-050_T0_COL_LP_5p_N1__GGTGTTAGTGGTGTAG-1	1.03188	-1.06389
001-050_T0_COL_LP_5p_N1__CATGACACAGGCAGTA-1	-1.89275	0.41071
001-050_T0_COL_LP_5p_N1__TTAGTTCAGGTGATTA-1	1.03443	-1.50277
001-050_T0_COL_LP_5p_N1__AGGGAGTCATGGTCAT-1	2.69487	-0.778625
001-050_T0_COL_LP_5p_N1__CATGACATCTCGCTTG-1	-0.714476	-0.0376
001-050_T0_COL_LP_5p_N1__GTACTCCGTGGTCCGT-1	0.463556	-0.516981
001-050_T0_COL_LP_5p_N1__AAGCCGCCAGCCAATT-1	-0.450798	0.792224
001-050_T0_COL_LP_5p_N1__TACTTACTCTTGTATC-1	0.870347	-1.02989
001-050_T0_COL_LP_5p_N1__CATATGGTCATGTGGT-1	2.18883	-1.00926
001-050_T0_COL_LP_5p_N1__CTCGGGAGTATAGGGC-1	0.330123	-0.579784
001-050_T0_COL_LP_5p_N1__TTAGGACGTCCGACGT-1	-2.5038	-0.241219
001-050_T0_COL_LP_5p_N1__GCCAAATAGCCCAGCT-1	0.119297	-0.308668
001-050_T0_COL_LP_5p_N1__ACATACGCAACAACCT-1	2.22143	-1.10498
001-050_T0_COL_LP_5p_N1__ACGCCGACATAGAAAC-1	-0.179633	0.899422
001-050_T0_COL_LP_5p_N1__TAAGCGTTCAACACAC-1	2.54099	-1.31865
001-050_T0_COL_LP_5p_N1__TCTCTAAAGAAGATTC-1	2.1443	-1.32421
001-050_T0_COL_LP_5p_N1__TATGCCCAGTAACCCT-1	0.305052	-0.245535
001-050_T0_COL_LP_5p_N1__ACATACGCACGAGAGT-1	1.92306	-1.43807
001-050_T0_COL_LP_5p_N1__TCTGAGAAGTGCGATG-1	1.93116	-1.15206
001-050_T0_COL_LP_5p_N1__CAGAGAGTCCGAACGC-1	0.569813	-1.16646
001-050_T0_COL_LP_5p_N1__CGTCTACTCGTGACAT-1	1.11806	-1.02484
001-050_T0_COL_LP_5p_N1__CGTCCATTCCTCTAGC-1	-0.461461	0.106437
001-050_T0_COL_LP_5p_N1__GGGCACTCAGGTCGTC-1	2.18963	-1.50614
001-050_T0_COL_LP_5p_N1__TTGGAACTCAGCACAT-1	1.05219	-1.57074
001-050_T0_COL_LP_5p_N1__ACTGAGTAGGCCCTCA-1	-0.321529	0.175618
001-050_T0_COL_LP_5p_N1__GACGCGTTCAAGGTAA-1	-0.749527	-0.207285
001-050_T0_COL_LP_5p_N1__CCTACCAGTCAAGCGA-1	0.488617	-0.551936
001-050_T0_COL_LP_5p_N1__TGGCCAGTCAGAGACG-1	2.11838	-0.906704
001-050_T0_COL_LP_5p_N1__CACAAACTCCAAACTG-1	0.56271	-1.81868
001-050_T0_COL_LP_5p_N1__TGAGCATCATCACAAC-1	1.92502	-0.600867
001-050_T0_COL_LP_5p_N1__TACACGACATTGGGCC-1	-0.0105393	-0.170883
001-050_T0_COL_LP_5p_N1__ATTATCCTCCGTAGGC-1	-1.4207	0.613167
001-050_T0_COL_LP_5p_N1__ACGGGTCTCCCAACGG-1	-1.01184	-0.0326192
001-050_T0_COL_LP_5p_N1__TTAGGCATCTGCCAGG-1	2.0862	-1.52879
001-050_T0_COL_LP_5p_N1__TTTACTGTCATAAAGG-1	1.66687	-1.09782
001-050_T0_COL_LP_5p_N1__GTGCGGTTCGTTTATC-1	2.41594	-1.16397
001-050_T0_COL_LP_5p_N1__TGGTTAGAGGCTCAGA-1	-0.656586	-0.29909
001-050_T0_COL_LP_5p_N1__GCACTCTAGATGTCGG-1	-2.09253	0.851794
001-050_T0_COL_LP_5p_N1__CATCCACCACAACTGT-1	1.98612	-1.02525
001-050_T0_COL_LP_5p_N1__AACGTTGTCACATACG-1	-0.755426	2.44574
001-050_T0_COL_LP_5p_N1__TTTGGTTCATTGTGCA-1	1.49314	-1.09077
001-050_T0_COL_LP_5p_N1__CACAGGCAGGAGCGAG-1	2.69681	-1.20521
001-050_T0_COL_LP_5p_N1__CGCGGTAAGTGTACGG-1	2.10693	-0.459308
001-050_T0_COL_LP_5p_N1__AGTGAGGGTAAGTAGT-1	0.366579	-0.665451
001-050_T0_COL_LP_5p_N1__AGCATACAGCACGCCT-1	1.85302	-1.0562
001-050_T0_COL_LP_5p_N1__TTGCGTCAGCTCCTCT-1	1.45304	-0.995154
001-050_T0_COL_LP_5p_N1__ACGATGTGTACTTGAC-1	0.0102073	0.182638
001-050_T0_COL_LP_5p_N1__ACATCAGCACAAGCCC-1	2.32207	-1.01715
001-050_T0_COL_LP_5p_N1__ATCATGGAGAGTGAGA-1	1.36827	-0.817803
001-050_T0_COL_LP_5p_N1__GCGCAACAGATGCCAG-1	1.01065	-0.979766
001-050_T0_COL_LP_5p_N1__GCTGCTTAGCTAACTC-1	0.185521	0.411123
001-050_T0_COL_LP_5p_N1__AGTTGGTAGTTACCCA-1	-0.563843	-0.1568
001-050_T0_COL_LP_5p_N1__ACGGAGACATCCGTGG-1	0.466018	-0.201012
001-050_T0_COL_LP_5p_N1__TGACGGCGTCGGCTCA-1	-0.695992	0.157468
001-050_T0_COL_LP_5p_N1__TACTCATAGCGTTCCG-1	0.783606	-0.700708
001-050_T0_COL_LP_5p_N1__CAGTAACAGACTTTCG-1	0.322309	-0.0984712
001-050_T0_COL_LP_5p_N1__TACGGGCTCACCATAG-1	1.55442	-0.817565
001-050_T0_COL_LP_5p_N1__GAAATGACATACTACG-1	0.383139	-0.312411
001-050_T0_COL_LP_5p_N1__CAGAGAGAGCTGTTCA-1	0.210111	-0.198438
001-050_T0_COL_LP_5p_N1__CTAGTGAAGAGGTAGA-1	-0.122251	1.00567
001-050_T0_COL_LP_5p_N1__CTCGGGAGTGTTTGGT-1	0.796673	-1.17401
001-050_T0_COL_LP_5p_N1__ACCGTAACAGGACCCT-1	-0.334091	2.14195
001-050_T0_COL_LP_5p_N1__CAGTCCTGTGATGCCC-1	-0.711275	0.545629
001-050_T0_COL_LP_5p_N1__GATCTAGTCCTCGCAT-1	-0.404942	-0.408366
001-050_T0_COL_LP_5p_N1__TCGCGTTTCTGTCCGT-1	-0.799591	0.434833
001-050_T0_COL_LP_5p_N1__GCATGCGGTCAGATAA-1	-0.953198	-0.0524657
001-050_T0_COL_LP_5p_N1__GTTTCTAAGCTAGTTC-1	-0.975952	-0.105334
001-050_T0_COL_LP_5p_N1__CTGTTTATCCTGCAGG-1	2.33865	-1.94864
001-050_T0_COL_LP_5p_N1__CACCAGGTCGAGAACG-1	-0.773999	0.142498
001-050_T0_COL_LP_5p_N1__CCTACACTCGGGAGTA-1	1.29768	0.341028
001-050_T0_COL_LP_5p_N1__TTCGAAGGTCGCCATG-1	0.26566	-0.747681
001-050_T0_COL_LP_5p_N1__GTGGGTCTCTGTCTAT-1	-0.612295	0.645697
001-050_T0_COL_LP_5p_N1__GCAGTTAGTCTGCAAT-1	0.904178	-1.73874
001-050_T0_COL_LP_5p_N1__CTGATAGTCTGAAAGA-1	-0.280508	0.559276
001-050_T0_COL_LP_5p_N1__GTCACAACAAAGGAAG-1	-0.619514	0.530636
001-050_T0_COL_LP_5p_N1__CTGCCTACACAGACAG-1	-0.435567	0.529235
001-050_T0_COL_LP_5p_N1__CTGAAGTCAACACCCG-1	1.98827	-0.999239
001-050_T0_COL_LP_5p_N1__GTGCTTCGTGTCCTCT-1	1.34088	-1.57885
001-050_T0_COL_LP_5p_N1__CCTTTCTTCGACAGCC-1	-1.22042	2.89538
001-050_T0_COL_LP_5p_N1__AAGCCGCGTCAACATC-1	-0.422223	-0.201949
001-050_T0_COL_LP_5p_N1__CTCTACGTCGAGAGCA-1	-0.976288	-0.327248
001-050_T0_COL_LP_5p_N1__GGACAAGGTGTGCCTG-1	2.07546	-0.960908
001-050_T0_COL_LP_5p_N1__GACGCGTTCTAACTCT-1	1.78213	-0.106025
001-050_T0_COL_LP_5p_N1__GATGCTATCCAAAGTC-1	1.94086	-0.677041
001-050_T0_COL_LP_5p_N1__TCACGAACACCATGTA-1	-0.456596	0.162247
001-050_T0_COL_LP_5p_N1__GTCCTCATCTGAGTGT-1	-0.322575	0.820812
001-050_T0_COL_LP_5p_N1__GGTGAAGCAAGCGTAG-1	1.92091	-1.22493
001-050_T0_COL_LP_5p_N1__TCTGAGAGTAGCCTCG-1	1.57919	0.332033
001-050_T0_COL_LP_5p_N1__CGTAGGCGTCAGAATA-1	0.816526	-1.13924
001-050_T0_COL_LP_5p_N1__TGTCCCAAGCTGCGAA-1	-2.56559	0.279738
001-050_T0_COL_LP_5p_N1__GGTGCGTCAGTAGAGC-1	0.985579	-1.30359
001-050_T0_COL_LP_5p_N1__GCATGTACACCAGGTC-1	-1.28319	3.11916
001-050_T0_COL_LP_5p_N1__TACACGACAAGAGGCT-1	2.10697	-0.76479
001-050_T0_COL_LP_5p_N1__GTGGGTCTCCTGCAGG-1	-0.849238	-0.0536952
001-050_T0_COL_LP_5p_N1__AGCGGTCAGGGCATGT-1	-0.75038	0.824135
001-050_T0_COL_LP_5p_N1__CACATTTGTTCCACAA-1	1.10383	0.0640698
001-050_T0_COL_LP_5p_N1__TTGGAACGTTACTGAC-1	0.443134	-1.34222
001-050_T0_COL_LP_5p_N1__ATTCTACAGAGCTGCA-1	2.49637	0.316471
001-050_T0_COL_LP_5p_N1__AACCATGGTTGTGGCC-1	0.311298	-0.388101
001-050_T0_COL_LP_5p_N1__AACACGTTCCGTAGGC-1	2.01512	-0.717081
001-050_T0_COL_LP_5p_N1__TGCTACCAGCCGGTAA-1	-0.670895	0.100904
001-050_T0_COL_LP_5p_N1__ACTTTCACACCAGATT-1	-0.974506	-0.148838
001-050_T0_COL_LP_5p_N1__ACAGCTATCGATGAGG-1	-0.372127	-0.0857505
001-050_T0_COL_LP_5p_N1__ACCCACTTCCGCAAGC-1	1.73286	-0.0271492
001-050_T0_COL_LP_5p_N1__GCACATAGTGGTGTAG-1	1.54209	0.149416
001-050_T0_COL_LP_5p_N1__GTCTTCGAGTGGGTTG-1	1.18191	-1.39858
001-050_T0_COL_LP_5p_N1__GTTCTCGTCGGCTTGG-1	0.230111	-0.532179
001-050_T0_COL_LP_5p_N1__ACTTACTCACTAGTAC-1	-0.257542	-0.422561
001-050_T0_COL_LP_5p_N1__CCAGCGAAGGCGTACA-1	-0.938069	3.06131
001-050_T0_COL_LP_5p_N1__ACTGCTCCAGACTCGC-1	1.12856	-0.851042
001-050_T0_COL_LP_5p_N1__CTCGTACCACTGTCGG-1	0.262111	0.0217416
001-050_T0_COL_LP_5p_N1__AGTTGGTAGCTGATAA-1	1.32974	0.108387
001-050_T0_COL_LP_5p_N1__TATTACCAGGGTATCG-1	-2.93247	-0.125783
001-050_T0_COL_LP_5p_N1__CCTAGCTCATACGCTA-1	-0.771693	-0.128416
001-050_T0_COL_LP_5p_N1__ACTGATGGTGACTACT-1	-0.15329	-0.0822386
001-050_T0_COL_LP_5p_N1__GAACGGATCTAGCACA-1	-2.80826	-0.0319134
001-050_T0_COL_LP_5p_N1__TTCGAAGGTCCATCCT-1	0.573766	-1.64852
001-050_T0_COL_LP_5p_N1__AGCTCTCGTCTAACGT-1	-2.0004	1.31706
001-050_T0_COL_LP_5p_N1__GTACTCCCAGTGGAGT-1	0.940098	-1.41666
001-050_T0_COL_LP_5p_N1__CTCCTAGCAGCCACCA-1	0.716847	-0.960231
001-050_T0_COL_LP_5p_N1__CACATTTAGACTAGAT-1	2.31128	-1.89647
001-050_T0_COL_LP_5p_N1__CCGTTCAGTCAGAATA-1	1.59116	-0.945782
001-050_T0_COL_LP_5p_N1__GGTGTTATCTACTCAT-1	1.53984	-1.1718
001-050_T0_COL_LP_5p_N1__CTCATTATCGGAATCT-1	0.408571	0.0417768
001-050_T0_COL_LP_5p_N1__TGCCAAACATCACAAC-1	-2.24347	0.193295
001-050_T0_COL_LP_5p_N1__ATGTGTGGTGATAAGT-1	-0.648285	0.845212
001-050_T0_COL_LP_5p_N1__ACGGCCACAGATGAGC-1	2.29273	-0.477651
001-050_T0_COL_LP_5p_N1__TTCTCAATCTAACGGT-1	-0.640436	-0.0727394
001-050_T0_COL_LP_5p_N1__GTCACGGTCGTAGGAG-1	-0.428131	0.824212
001-050_T0_COL_LP_5p_N1__TATCTCAGTGTGGCTC-1	0.609496	-1.62619
001-050_T0_COL_LP_5p_N1__GCGCAACCAGGTCGTC-1	0.978551	-1.07034
001-050_T0_COL_LP_5p_N1__TGACTAGTCCGAAGAG-1	-0.77721	0.272453
001-050_T0_COL_LP_5p_N1__CAAGGCCGTAGCGTCC-1	-0.638614	-0.257473
001-050_T0_COL_LP_5p_N1__TCGCGTTCACATGGGA-1	1.74127	-0.645545
001-050_T0_COL_LP_5p_N1__GGACAGAAGTTGTAGA-1	1.51254	-0.815958
001-050_T0_COL_LP_5p_N1__AAACGGGAGTGATCGG-1	1.11412	-1.21199
001-050_T0_COL_LP_5p_N1__TAGACCAAGCGATCCC-1	-0.712714	-0.895894
001-050_T0_COL_LP_5p_N1__GACACGCTCACAAACC-1	1.08254	0.411091
001-050_T0_COL_LP_5p_N1__CTGCCTAGTATTCTCT-1	1.13427	-1.14704
001-050_T0_COL_LP_5p_N1__ACTTTCAGTTCGGGCT-1	-2.54444	-0.115581
001-050_T0_COL_LP_5p_N1__GTCTTCGCATCGACGC-1	-0.39286	-0.216996
001-050_T0_COL_LP_5p_N1__CGATTGAAGCGACGTA-1	-0.626518	-0.190767
001-050_T0_COL_LP_5p_N1__AACTCCCTCGAGGTAG-1	1.68344	-1.01073
001-050_T0_COL_LP_5p_N1__ACGAGCCTCCCTCAGT-1	1.69557	0.322864
001-050_T0_COL_LP_5p_N1__ACACCGGTCAAAGTAG-1	2.65032	-0.965841
001-050_T0_COL_LP_5p_N1__ATCATCTCAAGCTGGA-1	-0.915785	-0.409569
001-050_T0_COL_LP_5p_N1__CATGACAAGCCTATGT-1	-0.0981729	-0.96595
001-050_T0_COL_LP_5p_N1__GGGAATGTCGTTACGA-1	-0.863553	1.00541
001-050_T0_COL_LP_5p_N1__GACTACATCCCGACTT-1	2.06415	-0.703553
001-050_T0_COL_LP_5p_N1__AAACGGGTCTAACTCT-1	0.321219	-0.381506
001-050_T0_COL_LP_5p_N1__GCACATAGTTAGATGA-1	0.655258	-0.938393
001-050_T0_COL_LP_5p_N1__TGCCAAAAGCTACCGC-1	1.16916	-1.7086
001-050_T0_COL_LP_5p_N1__CTCGTACAGAGGTTGC-1	1.0383	-1.06169
001-050_T0_COL_LP_5p_N1__ACGGGTCGTTTGACTG-1	2.30419	-1.19927
001-050_T0_COL_LP_5p_N1__ATTCTACTCCATTCTA-1	1.93559	0.277803
001-050_T0_COL_LP_5p_N1__CGCTGGACAATTCCTT-1	0.344547	-0.176336
001-050_T0_COL_LP_5p_N1__GTACTCCGTTATCCGA-1	0.920547	1.58168
001-050_T0_COL_LP_5p_N1__CACCACTGTAGAAGGA-1	-2.78654	0.321876
001-050_T0_COL_LP_5p_N1__ATCTACTTCATGCAAC-1	-0.5471	0.553836
001-050_T0_COL_LP_5p_N1__TTAGGCATCCGCGGTA-1	-0.129862	-0.79
001-050_T0_COL_LP_5p_N1__ATTGGACAGGTGATTA-1	-2.32568	0.631551
001-050_T0_COL_LP_5p_N1__GTCATTTCACTAGTAC-1	0.747008	-1.20932
001-050_T0_COL_LP_5p_N1__GGCAATTGTTTACTCT-1	-0.261555	0.0758375
001-050_T0_COL_LP_5p_N1__ATCATCTAGTCAATAG-1	1.57498	-1.10546
001-050_T0_COL_LP_5p_N1__TAAACCGCATGTAAGA-1	2.28146	-1.003
001-050_T0_COL_LP_5p_N1__TGCGGGTAGTGGGTTG-1	1.97426	-1.54684
001-050_T0_COL_LP_5p_N1__GACTAACCAAATACAG-1	-2.35735	0.922216
001-050_T0_COL_LP_5p_N1__ACGGAGACATTCTTAC-1	1.27668	-0.0483103
001-050_T0_COL_LP_5p_N1__TGTATTCTCGCATGGC-1	-0.829067	0.601341
001-050_T0_COL_LP_5p_N1__CCTCTGATCTACCTGC-1	-0.115885	1.0522
001-050_T0_COL_LP_5p_N1__ACGCCAGGTATGAAAC-1	0.816897	-0.981854
001-050_T0_COL_LP_5p_N1__ATCCGAACATGGTTGT-1	1.67696	-1.24466
001-050_T0_COL_LP_5p_N1__ACGCAGCAGCGATAGC-1	-2.64839	0.140868
001-050_T0_COL_LP_5p_N1__CCTTCCCAGACCTAGG-1	0.892898	-1.07973
001-050_T0_COL_LP_5p_N1__CTCTACGAGGTTCCTA-1	0.386149	-0.472592
001-050_T0_COL_LP_5p_N1__GAAATGACACAGATTC-1	-0.245229	-0.0485477
001-050_T0_COL_LP_5p_N1__TCACAAGAGCGTGAGT-1	0.838928	-1.31809
001-050_T0_COL_LP_5p_N1__TCTTTCCTCGCCGTGA-1	-0.686031	0.451969
001-050_T0_COL_LP_5p_N1__GGAGCAATCCTTGCCA-1	0.475851	0.46703
001-050_T0_COL_LP_5p_N1__TACGGTAGTCTTGTCC-1	2.07804	-1.63219
001-050_T0_COL_LP_5p_N1__CGGAGCTTCAGCTTAG-1	1.41077	-1.08492
001-050_T0_COL_LP_5p_N1__TACCTTAGTGATGTGG-1	-2.81962	0.0351257
001-050_T0_COL_LP_5p_N1__CACACCTCAAGCGATG-1	2.38308	-1.69911
001-050_T0_COL_LP_5p_N1__TTGCCGTTCAGGCGAA-1	1.23744	-0.858182
001-050_T0_COL_LP_5p_N1__AACACGTGTACACCGC-1	-0.357487	-0.00620174
001-050_T0_COL_LP_5p_N1__CCGTGGAGTCATCGGC-1	-0.0833304	-0.565658
001-050_T0_COL_LP_5p_N1__GTCTCGTCAGTTCATG-1	-0.697635	0.408147
001-050_T0_COL_LP_5p_N1__TACTTACCATCTCGCT-1	0.272762	-0.389102
001-050_T0_COL_LP_5p_N1__GGGACCTGTACCGTTA-1	-1.44444	2.31357
001-050_T0_COL_LP_5p_N1__GATTCAGGTAAATACG-1	0.380505	-0.365583
001-050_T0_COL_LP_5p_N1__CGATTGAAGAGTGAGA-1	-0.891599	-0.269661
001-050_T0_COL_LP_5p_N1__GTTCATTAGGCTAGAC-1	-0.506414	0.796817
001-050_T0_COL_LP_5p_N1__GATGAGGCAGATGGGT-1	-0.418766	0.86288
001-050_T0_COL_LP_5p_N1__GTAGGCCCACCCAGTG-1	1.69307	-1.00957
001-050_T0_COL_LP_5p_N1__TCAACGATCACAAACC-1	-2.71623	0.178837
001-050_T0_COL_LP_5p_N1__ATCTGCCAGGCTAGCA-1	1.08599	-0.623167
001-050_T0_COL_LP_5p_N1__AGTGGGATCCGAGCCA-1	-0.654586	0.403057
001-050_T0_COL_LP_5p_N1__CTACATTAGCTAGTGG-1	1.10573	0.252424
001-050_T0_COL_LP_5p_N1__AGTTGGTGTATATGAG-1	-0.589133	-0.0491367
001-050_T0_COL_LP_5p_N1__GTGCATATCACATACG-1	0.0496188	-0.629565
001-050_T0_COL_LP_5p_N1__ATAACGCAGCCACCTG-1	-2.82005	0.218933
001-050_T0_COL_LP_5p_N1__AACTCTTCAACGATGG-1	-0.53184	1.98114
001-050_T0_COL_LP_5p_N1__ACTATCTTCGACCAGC-1	-2.74142	0.241796
001-050_T0_COL_LP_5p_N1__GAATGAACACACCGAC-1	-0.949781	-0.0646955
001-050_T0_COL_LP_5p_N1__GCTTCCAGTTGTTTGG-1	0.314839	-0.689504
001-050_T0_COL_LP_5p_N1__GCATGCGTCTTACCGC-1	1.11096	0.235179
001-050_T0_COL_LP_5p_N1__CGTAGCGCATTAGGCT-1	-0.413331	0.794918
001-050_T0_COL_LP_5p_N1__CGATCGGGTCTTCAAG-1	1.33516	-1.24974
001-050_T0_COL_LP_5p_N1__GCGAGAATCATCACCC-1	-0.891802	0.204123
001-050_T0_COL_LP_5p_N1__CTACATTTCCCTTGTG-1	2.2269	-0.879507
001-050_T0_COL_LP_5p_N1__TAGCCGGCATCCAACA-1	-0.436204	0.774298
001-050_T0_COL_LP_5p_N1__TCGAGGCGTTACGCGC-1	0.605501	-1.29071
001-050_T0_COL_LP_5p_N1__TCAACGAGTCGCTTTC-1	0.63927	-0.854421
001-050_T0_COL_LP_5p_N1__ACGGGCTGTGGCTCCA-1	1.26222	-0.989594
001-050_T0_COL_LP_5p_N1__CATCAAGGTTCGGGCT-1	-0.369577	0.753925
001-050_T0_COL_LP_5p_N1__GCGCAACGTCATACTG-1	1.5084	-0.947955
001-050_T0_COL_LP_5p_N1__TGACTAGGTACCGCTG-1	-0.568433	0.336131
001-050_T0_COL_LP_5p_N1__GCACATAAGACACGAC-1	-0.771961	-0.410823
001-050_T0_COL_LP_5p_N1__GGTGTTACAATCGAAA-1	-0.434734	0.504177
001-050_T0_COL_LP_5p_N1__GAATGAAGTGAGGGAG-1	-2.36217	0.277036
001-050_T0_COL_LP_5p_N1__TGGGAAGAGCTAGCCC-1	0.245708	-0.486585
001-050_T0_COL_LP_5p_N1__GTAACTGGTCGCATAT-1	0.0711902	-0.817055
001-050_T0_COL_LP_5p_N1__CGTCTACCACAAGCCC-1	-0.733304	0.44171
001-050_T0_COL_LP_5p_N1__ACATGGTTCAGTTGAC-1	-0.763271	2.43353
001-050_T0_COL_LP_5p_N1__CTACCCAAGAGTTGGC-1	1.88176	1.90402
001-050_T0_COL_LP_5p_N1__GCTGCGAAGATCCTGT-1	0.413774	-0.531953
001-050_T0_COL_LP_5p_N1__TAGAGCTAGCCGGTAA-1	2.12373	-1.08222
001-050_T0_COL_LP_5p_N1__GCTGCGATCGTTTATC-1	1.68029	-1.63359
001-050_T0_COL_LP_5p_N1__ACGAGGAAGCGTTCCG-1	-0.0763198	2.50854
001-050_T0_COL_LP_5p_N1__CAACCAAAGCAGATCG-1	0.139794	-0.657845
001-050_T0_COL_LP_5p_N1__CTCTACGAGCATCATC-1	-0.44746	-0.477403
001-050_T0_COL_LP_5p_N1__ACGATACAGTTCGCAT-1	-2.50693	0.23855
001-050_T0_COL_LP_5p_N1__GGATGTTGTTAAAGTG-1	-0.681674	-0.246132
001-050_T0_COL_LP_5p_N1__TTCGGTCCACACATGT-1	-2.97268	0.020263
001-050_T0_COL_LP_5p_N1__TCATTTGTCGAACTGT-1	2.56838	-0.683536
001-050_T0_COL_LP_5p_N1__AGTGAGGCACCCTATC-1	0.878232	-0.886073
001-050_T0_COL_LP_5p_N1__AACCGCGGTAGAGGAA-1	0.488052	-0.763527
001-050_T0_COL_LP_5p_N1__TTTACTGGTTCAGCGC-1	0.187734	-0.573385
001-050_T0_COL_LP_5p_N1__GAAACTCCACATCTTT-1	2.17959	-0.862056
001-050_T0_COL_LP_5p_N1__TGCCCTACATTCTCAT-1	-0.510966	0.794936
001-050_T0_COL_LP_5p_N1__GGACATTGTTGATTGC-1	0.787882	-1.64014
001-050_T0_COL_LP_5p_N1__GGATGTTAGTCAAGCG-1	1.5449	-0.899256
001-050_T0_COL_LP_5p_N1__CAACCAAGTGTTTGGT-1	0.808605	0.292828
001-050_T0_COL_LP_5p_N1__GGGAATGAGAGCTGGT-1	0.594912	-1.02765
001-050_T0_COL_LP_5p_N1__CTCAGAATCTGCCAGG-1	-0.349163	0.499726
001-050_T0_COL_LP_5p_N1__AGAGTGGCAACTGCTA-1	-2.06378	0.711366
001-050_T0_COL_LP_5p_N1__CTGATCCAGGTACTCT-1	0.316239	-0.670983
001-050_T0_COL_LP_5p_N1__GGGAGATTCCGCGGTA-1	-1.76015	1.52939
001-050_T0_COL_LP_5p_N1__GCTGCGATCTGTTTGT-1	-0.495687	0.0382777
001-050_T0_COL_LP_5p_N1__CGAGCCAAGGTGTGGT-1	0.989757	0.712179
001-050_T0_COL_LP_5p_N1__CTTACCGTCAGCATGT-1	1.48059	-0.614979
001-050_T0_COL_LP_5p_N1__TTTGTCAAGCGTTGCC-1	2.53692	-1.25106
001-050_T0_COL_LP_5p_N1__GTAGTCATCTTAGCCC-1	-0.245927	0.87907
001-050_T0_COL_LP_5p_N1__CCTCAGTGTTCAGTAC-1	1.18545	-1.23333
001-050_T0_COL_LP_5p_N1__ATAGACCCAGATTGCT-1	-0.192148	1.05285
001-050_T0_COL_LP_5p_N1__CAACTAGTCGTGGACC-1	-0.35166	-0.487833
001-050_T0_COL_LP_5p_N1__GTCAAGTCATTCTTAC-1	1.81417	-1.23525
001-050_T0_COL_LP_5p_N1__CTCCTAGAGTAGGCCA-1	-0.29479	1.15028
001-050_T0_COL_LP_5p_N1__CGGACACAGGAGCGTT-1	1.11477	-0.663302
001-050_T0_COL_LP_5p_N1__GACTGCGTCATGCTCC-1	0.51963	-1.67494
001-050_T0_COL_LP_5p_N1__CACACTCGTACGCTGC-1	2.12794	-1.60674
001-050_T0_COL_LP_5p_N1__CGGAGCTTCCCTGACT-1	-2.02416	0.340427
001-050_T0_COL_LP_5p_N1__CACACAACAAGGTGTG-1	2.30707	0.843645
001-050_T0_COL_LP_5p_N1__TCAGGATGTGCACGAA-1	-0.082315	0.379512
001-050_T0_COL_LP_5p_N1__TGGCGCAAGAAACGCC-1	-0.0313634	0.332064
001-050_T0_COL_LP_5p_N1__GTTTCTAGTTGTTTGG-1	0.659479	-1.26134
001-050_T0_COL_LP_5p_N1__TATCTCAGTATTACCG-1	2.01568	-0.968629
001-050_T0_COL_LP_5p_N1__AGCATACTCAACGGGA-1	-2.55	0.39504
001-050_T0_COL_LP_5p_N1__GGTATTGGTAGCGCAA-1	0.240035	-0.477851
001-050_T0_COL_LP_5p_N1__TGGCCAGCATGTCCTC-1	-0.397827	0.203022
001-050_T0_COL_LP_5p_N1__TTCCCAGCAGCTGCTG-1	0.616946	-1.37457
001-050_T0_COL_LP_5p_N1__CCGTACTTCATGTAGC-1	1.66789	-0.01647
001-050_T0_COL_LP_5p_N1__CTCGAGGAGCTAGTGG-1	-2.19073	0.354946
001-050_T0_COL_LP_5p_N1__TTCGGTCTCAGAGGTG-1	2.1297	-0.413751
001-050_T0_COL_LP_5p_N1__AACCATGAGCTAACAA-1	2.12961	-0.271797
001-050_T0_COL_LP_5p_N1__CGTGAGCCACAACGTT-1	-0.634851	0.560333
001-050_T0_COL_LP_5p_N1__TTAGGCAGTCATCCCT-1	1.04311	-1.03583
001-050_T0_COL_LP_5p_N1__CAGCCGACAGGAATGC-1	-0.217756	0.748471
001-050_T0_COL_LP_5p_N1__CACACAAAGCGGCTTC-1	-0.569376	0.481541
001-050_T0_COL_LP_5p_N1__TCCACACGTGTAACGG-1	1.77034	-0.810158
001-050_T0_COL_LP_5p_N1__CCTTCCCGTCGGCACT-1	0.657943	-0.530412
001-050_T0_COL_LP_5p_N1__GAGCAGAGTATTCTCT-1	1.64994	0.237724
001-050_T0_COL_LP_5p_N1__CACCAGGGTCGCGTGT-1	-0.330505	-0.643002
001-050_T0_COL_LP_5p_N1__GTCTCGTAGTTGTAGA-1	-0.580663	0.539849
001-050_T0_COL_LP_5p_N1__GCATACAAGTTTCCTT-1	1.39351	-0.865396
001-050_T0_COL_LP_5p_N1__CATCGAATCTGGTATG-1	-0.611763	0.61839
001-050_T0_COL_LP_5p_N1__ACATACGCACGGCTAC-1	1.26873	-0.456505
001-050_T0_COL_LP_5p_N1__ATCATCTAGTATGACA-1	-1.05342	0.282571
001-050_T0_COL_LP_5p_N1__CAGAATCCACCGCTAG-1	-1.70276	1.37772
001-050_T0_COL_LP_5p_N1__TCTTTCCCAGATCTGT-1	0.10754	-0.106099
001-050_T0_COL_LP_5p_N1__TTTGCGCAGGCTAGAC-1	0.161995	-0.500288
001-050_T0_COL_LP_5p_N1__ACGCCAGGTCTAAACC-1	-2.43408	0.117702
001-050_T0_COL_LP_5p_N1__TGTCCCAAGCTAGTTC-1	-0.659879	0.602075
001-050_T0_COL_LP_5p_N1__CGCTGGACATTGGGCC-1	-0.187859	-0.133629
001-050_T0_COL_LP_5p_N1__TTGGAACCAATCCGAT-1	-0.887043	-0.554484
001-050_T0_COL_LP_5p_N1__TCAGGATCATACGCCG-1	-0.866613	2.00115
001-050_T0_COL_LP_5p_N1__CCTCAGTGTACGCTGC-1	0.569942	-1.03958
001-050_T0_COL_LP_5p_N1__ATCCGAACAACACCTA-1	-0.208328	0.978927
001-050_T0_COL_LP_5p_N1__ATCTACTCAGATCGGA-1	-0.58316	-0.266795
001-050_T0_COL_LP_5p_N1__AAAGCAAAGATCCCAT-1	-0.768559	2.85724
001-050_T0_COL_LP_5p_N1__GTCTCGTTCCCTGACT-1	-1.1004	2.81231
001-050_T0_COL_LP_5p_N1__AGGCCGTGTACTTAGC-1	1.02453	0.231424
001-050_T0_COL_LP_5p_N1__ACGCAGCAGTGGTCCC-1	0.732028	-1.11086
001-050_T0_COL_LP_5p_N1__AGGGAGTCAAGTAGTA-1	-0.448694	0.785425
001-050_T0_COL_LP_5p_N1__CATCAGAAGATGCGAC-1	-0.392239	1.20059
001-050_T0_COL_LP_5p_N1__GCTTCCAAGTCGATAA-1	0.295625	0.287819
001-050_T0_COL_LP_5p_N1__AGGTCCGGTAGCGCAA-1	2.13903	-1.08165
001-050_T0_COL_LP_5p_N1__TCGTACCTCGCACTCT-1	-0.951637	0.348437
001-050_T0_COL_LP_5p_N1__CCTAAAGTCTGATTCT-1	0.794405	-0.836488
001-050_T0_COL_LP_5p_N1__ACATGGTGTGAGTGAC-1	0.240132	-0.267407
001-050_T0_COL_LP_5p_N1__ACACCGGCAACTGCTA-1	2.53959	-0.554565
001-050_T0_COL_LP_5p_N1__GGTGAAGTCAATCACG-1	-0.391247	0.835912
001-050_T0_COL_LP_5p_N1__ACATACGGTCACCCAG-1	1.86347	-0.889689
001-050_T0_COL_LP_5p_N1__GGACAGACATCATCCC-1	0.0978197	-0.852569
001-050_T0_COL_LP_5p_N1__ACCAGTATCTGTCAAG-1	-2.69449	0.028528
001-050_T0_COL_LP_5p_N1__AGCGGTCTCCATGCTC-1	-0.787921	0.482676
001-050_T0_COL_LP_5p_N1__CTGAAACGTTGTGGAG-1	0.934476	-1.01919
001-050_T0_COL_LP_5p_N1__AACTTTCAGCTAGCCC-1	-0.194456	0.236058
001-050_T0_COL_LP_5p_N1__AGGCCGTAGTGAATTG-1	1.10253	-1.01695
001-050_T0_COL_LP_5p_N1__ACCGTAAAGAAACCGC-1	-2.80827	-0.0766838
001-050_T0_COL_LP_5p_N1__GCGCAACGTCGGCTCA-1	-0.216393	-0.41627
001-050_T0_COL_LP_5p_N1__AAGGTTCCAGCGATCC-1	0.524889	-0.815019
001-050_T0_COL_LP_5p_N1__TGCGGGTAGTGTTTGC-1	1.54487	-1.48208
001-050_T0_COL_LP_5p_N1__CTAGAGTCAAACCTAC-1	1.92573	-0.91614
001-050_T0_COL_LP_5p_N1__CTTAGGAGTTGTTTGG-1	2.03269	-0.92689
001-050_T0_COL_LP_5p_N1__CGCGGTACAGTGGGAT-1	1.66849	-0.770506
001-050_T0_COL_LP_5p_N1__GAGGTGAGTCACTTCC-1	-0.958698	-0.109526
001-050_T0_COL_LP_5p_N1__TACGGATGTGTCGCTG-1	-2.1427	0.835171
001-050_T0_COL_LP_5p_N1__ATAACGCTCTTCATGT-1	-2.58983	-0.0533799
001-050_T0_COL_LP_5p_N1__ACCAGTACATCTGGTA-1	1.42343	0.0655501
001-050_T0_COL_LP_5p_N1__GACGGCTTCGATCCCT-1	-2.41251	-0.0284976
001-050_T0_COL_LP_5p_N1__ATTACTCTCAAAGTAG-1	2.59421	-0.806475
001-050_T0_COL_LP_5p_N1__GCGCAACCACCATGTA-1	-0.0442744	1.84826
001-050_T0_COL_LP_5p_N1__GGCAATTGTAACGCGA-1	0.380834	-0.200161
001-050_T0_COL_LP_5p_N1__CCTAAAGGTACCATCA-1	-0.621327	0.470635
001-050_T0_COL_LP_5p_N1__ACACCCTAGGCGACAT-1	1.70111	-1.11099
001-050_T0_COL_LP_5p_N1__GTGTGCGAGCGTGAAC-1	-0.939668	-0.163546
001-050_T0_COL_LP_5p_N1__CTTACCGTCCTTCAAT-1	1.90085	-0.688391
001-050_T0_COL_LP_5p_N1__TGCTACCGTTCTGAAC-1	1.3597	-0.925377
001-050_T0_COL_LP_5p_N1__CGTTGGGAGACACGAC-1	-0.636097	0.107812
001-050_T0_COL_LP_5p_N1__TGTATTCCACCCTATC-1	-0.943807	2.28137
001-050_T0_COL_LP_5p_N1__GTGCAGCAGTGATCGG-1	2.10521	-1.15871
001-050_T0_COL_LP_5p_N1__CTAGCCTGTAGTGAAT-1	-1.89236	0.89065
001-050_T0_COL_LP_5p_N1__TGATTTCCATGGTTGT-1	2.04403	-0.91948
001-050_T0_COL_LP_5p_N1__CAGCCGAAGCTAGTCT-1	0.947164	-1.09836
001-050_T0_COL_LP_5p_N1__CGTAGCGAGAGGTACC-1	2.0004	-1.48654
001-050_T0_COL_LP_5p_N1__GACTACAGTGCAGTAG-1	-0.909219	0.511236
001-050_T0_COL_LP_5p_N1__GAGGTGACAGCGTTCG-1	1.07006	-0.308624
001-050_T0_COL_LP_5p_N1__GGCGACTTCGCGCCAA-1	-0.687128	0.549108
001-050_T0_COL_LP_5p_N1__AAATGCCTCTTCGGTC-1	0.478497	0.676816
001-050_T0_COL_LP_5p_N1__TTTACTGGTAAGGGAA-1	2.14779	-1.20246
001-050_T0_COL_LP_5p_N1__GAGTCCGCAGGCGATA-1	-0.375305	0.993244
001-050_T0_COL_LP_5p_N1__GGGACCTAGGATGGTC-1	1.87911	-0.962546
001-050_T0_COL_LP_5p_N1__TCTTCGGTCATTTGGG-1	-0.832012	-0.0112052
001-050_T0_COL_LP_5p_N1__ACAGCCGAGAGCCTAG-1	2.99166	-0.799528
001-050_T0_COL_LP_5p_N1__CGGGTCACAGGATCGA-1	1.71517	-0.852734
001-050_T0_COL_LP_5p_N1__TACGGATGTCTGCCAG-1	-0.763157	0.729402
001-050_T0_COL_LP_5p_N1__CCGTGGAGTAATTGGA-1	-0.329332	0.365595
001-050_T0_COL_LP_5p_N1__TCGCGTTTCGCCAGCA-1	-0.348769	0.255199
001-050_T0_COL_LP_5p_N1__GCTTGAAGTATGAAAC-1	-2.81224	-0.0232139
001-050_T0_COL_LP_5p_N1__CCGGTAGTCGCAGGCT-1	-0.222264	1.01091
001-050_T0_COL_LP_5p_N1__TAGGCATGTCATGCAT-1	0.379478	0.514841
001-050_T0_COL_LP_5p_N1__TAGAGCTAGTCGTTTG-1	1.39713	-1.70168
001-050_T0_COL_LP_5p_N1__CTACCCATCATGGTCA-1	0.405089	-0.469502
001-050_T0_COL_LP_5p_N1__CATGCCTCATTGGGCC-1	-0.7866	0.038074
001-050_T0_COL_LP_5p_N1__GCAAACTAGAGAACAG-1	1.32322	0.380004
001-050_T0_COL_LP_5p_N1__CTCGTCATCGATAGAA-1	-1.05624	0.0439186
001-050_T0_COL_LP_5p_N1__CTTGGCTAGGTAAACT-1	-2.83607	-0.0187305
001-050_T0_COL_LP_5p_N1__ACGGAGAAGCGTTGCC-1	-0.374944	-0.0868516
001-050_T0_COL_LP_5p_N1__GCCAAATTCAGAGCTT-1	-0.722802	0.406401
001-050_T0_COL_LP_5p_N1__CGTGAGCAGACTTTCG-1	1.88225	-0.879807
001-050_T0_COL_LP_5p_N1__ATCTACTCATGCTAGT-1	-1.08221	0.0365905
001-050_T0_COL_LP_5p_N1__GATGAGGAGCTACCTA-1	-0.0574078	-0.874092
001-050_T0_COL_LP_5p_N1__CTGATCCGTTGTCGCG-1	0.436615	-0.682485
001-050_T0_COL_LP_5p_N1__TGGCGCAAGAATCTCC-1	1.40708	-1.13513
001-050_T0_COL_LP_5p_N1__GATGAGGGTGAGGGAG-1	-0.173678	0.67841
001-050_T0_COL_LP_5p_N1__CGATGGCAGATCTGCT-1	-0.841005	0.652083
001-050_T0_COL_LP_5p_N1__GGTATTGAGGGAACGG-1	-2.46402	0.491537
001-050_T0_COL_LP_5p_N1__CGTGAGCGTTTAAGCC-1	0.954788	-1.11259
001-050_T0_COL_LP_5p_N1__TAAACCGTCTACTATC-1	2.55525	-0.429007
001-050_T0_COL_LP_5p_N1__CGATTGACAGGGCATA-1	1.32667	0.425485
001-050_T0_COL_LP_5p_N1__TACAGTGCATAGTAAG-1	-0.222577	0.884063
001-050_T0_COL_LP_5p_N1__TACAGTGCAGCTGTTA-1	2.05793	-0.477488
001-050_T0_COL_LP_5p_N1__TGAGCCGTCTGCCCTA-1	0.62831	-0.259776
001-050_T0_COL_LP_5p_N1__GTCTCGTGTACTCGCG-1	0.796739	-1.03334
001-050_T0_COL_LP_5p_N1__AGTGTCAGTAAATGAC-1	-0.82632	2.42898
001-050_T0_COL_LP_5p_N1__ACGGGCTTCTTGTACT-1	-0.214642	0.571643
001-050_T0_COL_LP_5p_N1__AACCATGGTGTGACCC-1	0.0729973	-0.603905
001-050_T0_COL_LP_5p_N1__GTGTTAGTCATAACCG-1	1.63108	-1.04741
001-050_T0_COL_LP_5p_N1__AATCCAGGTAGGACAC-1	1.08718	-0.313623
001-050_T0_COL_LP_5p_N1__CCTAAAGCAGATTGCT-1	1.45012	0.42875
001-050_T0_COL_LP_5p_N1__TCACGAAAGGAGCGTT-1	0.610777	-1.32704
001-050_T0_COL_LP_5p_N1__AAACGGGTCCAAACAC-1	0.483428	-0.814945
001-050_T0_COL_LP_5p_N1__ACAGCTAAGTGACATA-1	2.36487	-1.26163
001-050_T0_COL_LP_5p_N1__GCGCAACGTTCTGAAC-1	2.79241	0.683249
001-050_T0_COL_LP_5p_N1__CAACCAACAACGATCT-1	-1.85453	0.478505
001-050_T0_COL_LP_5p_N1__TTCTCAAGTTATCGGT-1	-0.218434	1.22023
001-050_T0_COL_LP_5p_N1__CAGCCGACAAGTTCTG-1	-2.38474	0.389992
001-050_T0_COL_LP_5p_N1__AACCGCGGTAAACACA-1	2.37631	0.502227
001-050_T0_COL_LP_5p_N1__GAACCTACACAACGTT-1	-1.10476	0.107822
001-050_T0_COL_LP_5p_N1__GACTGCGAGACTAGGC-1	-0.402953	0.817548
001-050_T0_COL_LP_5p_N1__GTTAAGCAGCTGAAAT-1	-0.234474	-0.0189863
001-050_T0_COL_LP_5p_N1__TTTGTCACACATCCAA-1	-2.42211	0.308942
001-050_T0_COL_LP_5p_N1__CGATTGAGTCCAACTA-1	-0.208363	0.152807
001-050_T0_COL_LP_5p_N1__CGCGGTAGTTGCCTCT-1	-0.49402	0.72405
001-050_T0_COL_LP_5p_N1__GACTAACCATTGAGCT-1	0.317072	0.403467
001-050_T0_COL_LP_5p_N1__TGAGCCGGTATCGCAT-1	-0.653377	0.622281
001-050_T0_COL_LP_5p_N1__GTCGTAAAGTTGCAGG-1	1.27278	-1.71606
001-050_T0_COL_LP_5p_N1__TCGTACCAGGAATGGA-1	-0.567464	0.770182
001-050_T0_COL_LP_5p_N1__CGGAGCTGTTCTCATT-1	2.40716	-1.21687
001-050_T0_COL_LP_5p_N1__TTAGTTCCATGTAGTC-1	-0.4929	0.933509
001-050_T0_COL_LP_5p_N1__CTCGGAGGTGAGCGAT-1	1.81328	-1.27374
001-050_T0_COL_LP_5p_N1__TAGTTGGAGTCATCCA-1	-0.781671	-0.219387
001-050_T0_COL_LP_5p_N1__CGGACTGGTCAATACC-1	0.814397	-1.51772
001-050_T0_COL_LP_5p_N1__CCACCTATCGGTCCGA-1	-1.08743	2.28109
001-050_T0_COL_LP_5p_N1__GTGCTTCTCACAGTAC-1	0.278904	-0.241929
001-050_T0_COL_LP_5p_N1__GGGACCTGTCGAAAGC-1	-0.668257	0.184294
001-050_T0_COL_LP_5p_N1__GAGCAGATCCGGCACA-1	-2.53094	0.0097903
001-050_T0_COL_LP_5p_N1__TCTATTGAGTTGAGTA-1	1.35008	-0.673487
001-050_T0_COL_LP_5p_N1__TACGGGCTCTACTATC-1	-2.04395	0.843141
001-050_T0_COL_LP_5p_N1__GGAATAAAGAAACCGC-1	-2.78195	-0.264464
001-050_T0_COL_LP_5p_N1__GAAATGATCACAAACC-1	-0.0325581	-0.414514
001-050_T0_COL_LP_5p_N1__CGACTTCCATCTCGCT-1	0.431999	-0.355711
001-050_T0_COL_LP_5p_N1__CACAGGCGTCGCATCG-1	1.10785	-1.17076
001-050_T0_COL_LP_5p_N1__CCCATACTCTTTAGTC-1	2.43542	0.216753
001-050_T0_COL_LP_5p_N1__GACCAATCATAAGACA-1	-2.61227	0.187187
001-050_T0_COL_LP_5p_N1__GGAAAGCGTAATTGGA-1	1.15063	-1.19601
001-050_T0_COL_LP_5p_N1__GGATTACCACACTGCG-1	-0.515877	1.06041
001-050_T0_COL_LP_5p_N1__TACGGGCAGTGTTTGC-1	-0.439697	0.349863
001-050_T0_COL_LP_5p_N1__AATCGGTTCCGAACGC-1	-2.84208	0.374965
001-050_T0_COL_LP_5p_N1__AACCGCGCAGATCGGA-1	1.20266	-1.33499
001-050_T0_COL_LP_5p_N1__GTTAAGCTCCCTGACT-1	-2.90976	-0.0750056
001-050_T0_COL_LP_5p_N1__ACTGATGAGAGTAAGG-1	-2.48818	0.198024
001-050_T0_COL_LP_5p_N1__CATCAAGGTCGCTTTC-1	1.45235	-0.853786
001-050_T0_COL_LP_5p_N1__TGCCCATAGCCACCTG-1	-0.479099	2.45494
001-050_T0_COL_LP_5p_N1__ACGGAGAGTTGTCGCG-1	1.97744	-1.38773
001-050_T0_COL_LP_5p_N1__CAAGTTGTCCGTTGCT-1	-2.38254	0.0391595
001-050_T0_COL_LP_5p_N1__GATCGATAGGCTAGAC-1	-2.52176	-0.10404
001-050_T0_COL_LP_5p_N1__CTACATTTCGCGGATC-1	-2.42467	0.615082
001-050_T0_COL_LP_5p_N1__CCACTACCAGACGCTC-1	-0.297262	0.901252
001-050_T0_COL_LP_5p_N1__CGGGTCACACAGGCCT-1	1.62377	-0.952309
001-050_T0_COL_LP_5p_N1__ACGAGGAGTAAGTAGT-1	2.5225	0.253677
001-050_T0_COL_LP_5p_N1__TTGCGTCTCCAAGCCG-1	-1.89551	0.293025
001-050_T0_COL_LP_5p_N1__AGAGCTTAGCAGGCTA-1	-0.119463	0.556481
001-050_T0_COL_LP_5p_N1__CCATGTCAGACAGAGA-1	-2.4676	0.559326
001-050_T0_COL_LP_5p_N1__CTCGGAGTCGCTTAGA-1	0.521332	-0.28821
001-050_T0_COL_LP_5p_N1__AACCATGTCGAACTGT-1	1.46595	1.52377
001-050_T0_COL_LP_5p_N1__ATTTCTGGTAAGGATT-1	1.7581	-0.899082
001-050_T0_COL_LP_5p_N1__ACACCGGTCCCATTTA-1	2.15209	-1.16701
001-050_T0_COL_LP_5p_N1__CAACTAGGTAACGACG-1	0.023123	-0.21001
001-050_T0_COL_LP_5p_N1__CGCCAAGAGTGGAGTC-1	1.15934	-1.85429
001-050_T0_COL_LP_5p_N1__GATCGATGTCCTCCAT-1	-0.475838	0.347322
001-050_T0_COL_LP_5p_N1__CGTTAGATCTCGATGA-1	-2.93103	0.0383808
001-050_T0_COL_LP_5p_N1__GCTTCCATCAGTGTTG-1	-2.07092	0.813606
001-050_T0_COL_LP_5p_N1__ACGGAGATCCAGAGGA-1	-2.21047	0.296346
001-050_T0_COL_LP_5p_N1__CGAGAAGAGCCACTAT-1	1.4858	-0.301824
001-050_T0_COL_LP_5p_N1__CTAGAGTGTTGATTCG-1	-0.494777	0.315294
001-050_T0_COL_LP_5p_N1__TCGTAGAAGTGTCCCG-1	2.75275	-0.752926
001-050_T0_COL_LP_5p_N1__GTCGGGTAGTACGCGA-1	1.02995	-0.662464
001-050_T0_COL_LP_5p_N1__TGCGCAGTCGCCCTTA-1	-0.773392	0.907367
001-050_T0_COL_LP_5p_N1__TAGTGGTTCATGCATG-1	-0.0981569	-0.415904
001-050_T0_COL_LP_5p_N1__GGCGTGTAGATGGGTC-1	0.650579	-1.31097
001-050_T0_COL_LP_5p_N1__GATCGCGTCTTGTCAT-1	-1.84653	1.6426
001-050_T0_COL_LP_5p_N1__TGGCCAGCAGTCGTGC-1	1.43479	-0.620638
001-050_T0_COL_LP_5p_N1__TTTATGCAGATGGGTC-1	-2.35811	0.510586
001-050_T0_COL_LP_5p_N1__ACGATGTTCGAATCCA-1	-2.64924	0.466027
001-050_T0_COL_LP_5p_N1__AGCTCTCGTGATGTGG-1	-2.70088	0.215975
001-050_T0_COL_LP_5p_N1__GGATTACCAAATACAG-1	0.930718	-0.628791
001-050_T0_COL_LP_5p_N1__CTACCCAGTGCAGACA-1	-0.114734	0.128579
001-050_T0_COL_LP_5p_N1__CAAGAAAAGCGTCTAT-1	-0.327782	-0.0981617
001-050_T0_COL_LP_5p_N1__ACTGATGGTAATCACC-1	1.68408	-0.595711
001-050_T0_COL_LP_5p_N1__GAAGCAGTCTCGTATT-1	-0.0723107	0.641754
001-050_T0_COL_LP_5p_N1__GTGCAGCAGGAGCGAG-1	-0.695546	2.61873
001-050_T0_COL_LP_5p_N1__GGCTGGTCACCGCTAG-1	-0.534715	0.425185
001-050_T0_COL_LP_5p_N1__GCAAACTAGCTCCCAG-1	0.871049	-1.38625
001-050_T0_COL_LP_5p_N1__GTTAAGCTCCTTGGTC-1	-2.75298	0.703738
001-050_T0_COL_LP_5p_N1__GTGCGGTCAGGCTGAA-1	-0.0985162	0.30598
001-050_T0_COL_LP_5p_N1__CAGGTGCAGCTCCTTC-1	-2.59219	0.136188
001-050_T0_COL_LP_5p_N1__TGTATTCGTCGCCATG-1	-0.496371	2.68218
001-050_T0_COL_LP_5p_N1__TCAACGATCCAAGTAC-1	-2.56312	0.173331
001-050_T0_COL_LP_5p_N1__ACTGTCCTCAGAGACG-1	2.55003	-0.703937
001-050_T0_COL_LP_5p_N1__GACCTGGGTTGTGGAG-1	0.531875	0.377613
001-050_T0_COL_LP_5p_N1__CGGAGCTTCAATACCG-1	-0.382258	0.761571
001-050_T0_COL_LP_5p_N1__CCACCTACACCTATCC-1	1.47264	-1.24776
001-050_T0_COL_LP_5p_N1__ACTTTCAGTGCAACTT-1	-0.58639	0.935871
001-050_T0_COL_LP_5p_N1__ACGCCAGAGATGCCAG-1	-2.78275	-0.149296
001-050_T0_COL_LP_5p_N1__TCAATCTTCGCGTAGC-1	-2.79376	0.327026
001-050_T0_COL_LP_5p_N1__AAGGCAGTCGTACGGC-1	-1.11022	0.190697
001-050_T0_COL_LP_5p_N1__CGTCACTCATGAGCGA-1	2.68706	0.294361
001-050_T0_COL_LP_5p_N1__GTAGGCCGTCGACTAT-1	-0.52288	0.371968
001-050_T0_COL_LP_5p_N1__TGGACGCCATAGACTC-1	1.61102	-0.617647
001-050_T0_COL_LP_5p_N1__CAGGTGCGTCGCCATG-1	1.42888	-1.65609
001-050_T0_COL_LP_5p_N1__GTCTTCGAGCCCAACC-1	-1.62528	0.628114
001-050_T0_COL_LP_5p_N1__GTCCTCAAGAGCTATA-1	-0.975621	2.39268
001-050_T0_COL_LP_5p_N1__ATTGGACGTAATAGCA-1	-2.30142	0.648335
001-050_T0_COL_LP_5p_N1__GTGTTAGGTGCGAAAC-1	1.60128	-0.86277
001-050_T0_COL_LP_5p_N1__GCGCAGTTCGAGGTAG-1	-0.250195	0.405886
001-050_T0_COL_LP_5p_N1__CCTTACGTCAGGTAAA-1	2.07728	-0.744019
001-050_T0_COL_LP_5p_N1__CGATCGGAGCCGTCGT-1	0.918376	-1.26048
001-050_T0_COL_LP_5p_N1__TCGCGTTAGTCTCGGC-1	-2.67354	-0.0806393
001-050_T0_COL_LP_5p_N1__TCAGCTCCACAACTGT-1	1.74045	-0.693672
001-050_T0_COL_LP_5p_N1__AGCGTCGCAATTCCTT-1	-0.0717926	0.517522
001-050_T0_COL_LP_5p_N1__GGGAATGAGCAGCGTA-1	1.13976	0.240059
001-050_T0_COL_LP_5p_N1__AACCGCGCACTCGACG-1	-2.67469	0.144487
001-050_T0_COL_LP_5p_N1__GACGTGCTCTGCAAGT-1	0.0172571	-0.547088
001-050_T0_COL_LP_5p_N1__GAATAAGCAGCCTATA-1	-2.31429	0.523346
001-050_T0_COL_LP_5p_N1__ACATGGTAGAGACGAA-1	0.327194	-0.403822
001-050_T0_COL_LP_5p_N1__GGAAAGCAGTGTGAAT-1	1.46781	-0.568244
001-050_T0_COL_LP_5p_N1__CAGTAACCATCAGTCA-1	-2.83207	0.00785824
001-050_T0_COL_LP_5p_N1__CTGTGCTCAAGGTTTC-1	-2.74613	-0.251613
001-050_T0_COL_LP_5p_N1__GCGCAGTCACCTGGTG-1	-2.69775	-0.151451
001-050_T0_COL_LP_5p_N1__ATCTGCCAGAGTCGGT-1	-2.78392	0.0822815
001-050_T0_COL_LP_5p_N1__TAAGCGTGTTAGGGTG-1	1.71212	-0.759061
001-050_T0_COL_LP_5p_N1__GTGCGGTGTACCAGTT-1	1.53919	-0.780683
001-050_T0_COL_LP_5p_N1__CTCATTAGTATTCTCT-1	0.350218	0.115783
001-050_T0_COL_LP_5p_N1__TGCCCATCACAACGTT-1	-0.00788646	0.812052
001-050_T0_COL_LP_5p_N1__TCTGAGAAGTTTCCTT-1	2.02442	-0.532187
001-050_T0_COL_LP_5p_N1__TGACTTTCAAGGTGTG-1	0.0501871	0.792546
001-050_T0_COL_LP_5p_N1__CCTAGCTCAGGCGATA-1	-2.79951	0.0873468
001-050_T0_COL_LP_5p_N1__AGGTCATAGCGGATCA-1	1.80679	-0.73737
001-050_T0_COL_LP_5p_N1__TTTGTCAAGCGATAGC-1	-0.175245	0.190159
001-050_T0_COL_LP_5p_N1__ACCTTTACATCGGTTA-1	1.68532	1.09946
001-050_T0_COL_LP_5p_N1__GGTGCGTCAGTCAGCC-1	-2.72652	0.214848
001-050_T0_COL_LP_5p_N1__GAACCTACACGTAAGG-1	0.0721888	0.854872
001-050_T0_COL_LP_5p_N1__GTTTCTATCTAACTTC-1	-3.01668	0.299058
001-050_T0_COL_LP_5p_N1__CTCAGAAGTTTGTTTC-1	-0.852581	0.530308
001-050_T0_COL_LP_5p_N1__TGAGCATGTTTGGCGC-1	-2.41744	0.609588
001-050_T0_COL_LP_5p_N1__TCTCATACACATAACC-1	-0.686816	0.063617
001-050_T0_COL_LP_5p_N1__CCATGTCAGGTAGCCA-1	0.872743	-0.901654
001-050_T0_COL_LP_5p_N1__CAACCAACACTAGTAC-1	-2.79501	0.106087
001-050_T0_COL_LP_5p_N1__CCGTTCAGTAGGACAC-1	-0.892555	0.748606
001-050_T0_COL_LP_5p_N1__GATCGTATCTTACCTA-1	1.64638	-0.699382
001-050_T0_COL_LP_5p_N1__TGCCCTATCTGGGCCA-1	1.81885	-0.310097
001-050_T0_COL_LP_5p_N1__ACTGCTCGTTCCACGG-1	-2.59376	0.31708
001-050_T0_COL_LP_5p_N1__TACTTGTCAATCTACG-1	1.5233	0.190316
001-050_T0_COL_LP_5p_N1__CACCAGGTCCCTAATT-1	1.28081	-0.840982
001-050_T0_COL_LP_5p_N1__GTATCTTAGACTGGGT-1	-2.56778	-0.119467
001-050_T0_COL_LP_5p_N1__TGGTTCCAGCTAACTC-1	0.196698	-0.498301
001-050_T0_COL_LP_5p_N1__GAGTCCGGTCTCATCC-1	-2.70034	0.200874
001-050_T0_COL_LP_5p_N1__ATAACGCAGTCGTTTG-1	-2.51097	0.368587
001-050_T0_COL_LP_5p_N1__GCGCAGTAGGTCATCT-1	0.231957	-0.149822
001-050_T0_COL_LP_5p_N1__CTAGAGTTCTGGCGTG-1	-2.53803	0.152286
001-050_T0_COL_LP_5p_N1__CGTGAGCGTGATGTGG-1	-0.514625	2.60328
001-050_T0_COL_LP_5p_N1__CCCAGTTTCTGGCGTG-1	-1.49952	1.37346
001-050_T0_COL_LP_5p_N1__CGTGTAAAGGCGCTCT-1	-2.50569	0.161538
001-050_T0_COL_LP_5p_N1__GGAATAAGTACCGCTG-1	2.1817	-0.598751
001-050_T0_COL_LP_5p_N1__CACCACTGTGAGTATA-1	1.43374	1.1246
001-050_T0_COL_LP_5p_N1__CATGACAAGGCTAGCA-1	-1.46096	0.401848
001-050_T0_COL_LP_5p_N1__TCTGGAAGTCGTGGCT-1	0.530574	-0.366149
001-050_T0_COL_LP_5p_N1__TTTGCGCGTCGGCATC-1	-0.257107	2.62148
001-050_T0_COL_LP_5p_N1__CTGAAGTCAGTGACAG-1	-2.41007	0.571174
001-050_T0_COL_LP_5p_N1__GAACGGATCGAACTGT-1	-0.21058	0.743259
001-050_T0_COL_LP_5p_N1__CGTCAGGTCAGTTCGA-1	1.03902	-0.951419
001-050_T0_COL_LP_5p_N1__GTCTTCGAGTGGGCTA-1	-0.39795	0.296556
001-050_T0_COL_LP_5p_N1__CCGGGATTCCCATTAT-1	0.151442	0.00856026
001-050_T0_COL_LP_5p_N1__TGATTTCCAAGGACAC-1	-0.751365	0.0834456
001-050_T0_COL_LP_5p_N1__CGCGGTACAGCTGCAC-1	-3.01945	-0.0482217
001-050_T0_COL_LP_5p_N1__GAATGAATCTCATTCA-1	-2.68868	-0.0159368
001-050_T0_COL_LP_5p_N1__CTCGGAGAGGAGTACC-1	-0.708299	2.18352
001-050_T0_COL_LP_5p_N1__TCGAGGCTCGCGGATC-1	1.40229	-0.599692
001-050_T0_COL_LP_5p_N1__GGGAATGTCGACGGAA-1	-0.926048	2.15139
001-050_T0_COL_LP_5p_N1__TAAGTGCAGATTACCC-1	2.38784	-1.45914
001-050_T0_COL_LP_5p_N1__AACTTTCGTTTGCATG-1	-2.59645	0.651386
001-050_T0_COL_LP_5p_N1__CGGAGTCTCGATAGAA-1	0.502916	0.40114
001-050_T0_COL_LP_5p_N1__GCGACCAGTTCCAACA-1	1.63876	1.37447
001-050_T0_COL_LP_5p_N1__GGGATGAGTCCGAATT-1	1.5501	-0.565792
001-050_T0_COL_LP_5p_N1__TGCCCATGTATTACCG-1	-2.64437	0.167949
001-050_T0_COL_LP_5p_N1__CGAGCACGTCTAGGTT-1	-2.31503	0.476628
001-050_T0_COL_LP_5p_N1__AATCGGTAGGACAGCT-1	0.280973	-0.359048
001-050_T0_COL_LP_5p_N1__TCTCATATCCCGGATG-1	1.47478	-1.00164
001-050_T0_COL_LP_5p_N1__GAACGGAAGTTCGCAT-1	0.78274	0.398732
001-050_T0_COL_LP_5p_N1__GGGAGATGTACGCTGC-1	-0.206303	0.178672
001-050_T0_COL_LP_5p_N1__TTGTAGGGTGTTAAGA-1	0.817896	-1.02854
001-050_T0_COL_LP_5p_N1__TCGTAGACAGGAACGT-1	0.812362	-0.772724
001-050_T0_COL_LP_5p_N1__AGAATAGAGTCCGTAT-1	-0.484228	0.597224
001-050_T0_COL_LP_5p_N1__AGTGGGACACGCATCG-1	1.96334	-0.543051
001-050_T0_COL_LP_5p_N1__TTCGAAGCAAGACACG-1	-2.72945	0.0602862
001-050_T0_COL_LP_5p_N1__GGCTGGTGTAGAGGAA-1	-0.634932	0.300653
001-050_T0_COL_LP_5p_N1__AGCGGTCCACTAGTAC-1	-0.4108	0.0167702
001-050_T0_COL_LP_5p_N1__CAGCTAATCTATGTGG-1	1.35264	-0.982392
001-050_T0_COL_LP_5p_N1__ATCCGAATCGGGAGTA-1	-2.69335	0.682276
001-050_T0_COL_LP_5p_N1__TTGGAACTCGTATCAG-1	-0.331393	0.547474
001-050_T0_COL_LP_5p_N1__GTCTTCGGTTAAGGGC-1	-0.173736	0.645866
001-050_T0_COL_LP_5p_N1__GGACAAGAGCTAACTC-1	-2.71987	-0.0412593
001-050_T0_COL_LP_5p_N1__TAGGCATTCCAAGCCG-1	-0.451133	0.0508336
001-050_T0_COL_LP_5p_N1__GATGAGGTCGCTTAGA-1	-2.84612	0.0302175
001-050_T0_COL_LP_5p_N1__ACTGAGTAGGCTACGA-1	-2.31614	0.540139
001-050_T0_COL_LP_5p_N1__ACCAGTAGTTGGACCC-1	0.79815	-1.27595
001-050_T0_COL_LP_5p_N1__CCCAGTTGTTACTGAC-1	-2.03094	0.619995
001-050_T0_COL_LP_5p_N1__GAGTCCGAGAGTCTGG-1	1.13735	-0.958775
001-050_T0_COL_LP_5p_N1__GTTACAGAGTCCCACG-1	-2.84319	-0.0401753
001-050_T0_COL_LP_5p_N1__TCCACACAGTGTACGG-1	0.263089	0.477753
001-050_T0_COL_LP_5p_N1__ATAACGCGTCAGGACA-1	-2.74013	0.452353
001-050_T0_COL_LP_5p_N1__CTTAGGAAGAGAGCTC-1	-2.20753	0.600918
001-050_T0_COL_LP_5p_N1__TTCTCAAGTATCGCAT-1	-0.278624	0.451038
001-050_T0_COL_LP_5p_N1__TGACGGCCAATCTACG-1	-0.883658	0.42195
001-050_T0_COL_LP_5p_N1__CCTTCGAGTACCGGCT-1	-2.48298	-0.0498867
001-050_T0_COL_LP_5p_N1__TCATTTGTCTCGCATC-1	-1.91251	-0.086173
001-050_T0_COL_LP_5p_N1__ACGGGCTTCATGTAGC-1	-2.90784	0.335023
001-050_T0_COL_LP_5p_N1__TTCGAAGCAGGTCTCG-1	-1.23726	1.05912
001-050_T0_COL_LP_5p_N1__CTACACCGTCTGATTG-1	2.10685	-0.965217
001-050_T0_COL_LP_5p_N1__AAGGAGCGTACCAGTT-1	-2.59607	0.147219
001-050_T0_COL_LP_5p_N1__TTATGCTGTCTGCGGT-1	1.71174	-0.88202
001-050_T0_COL_LP_5p_N1__CGAGAAGAGAGGACGG-1	0.578961	0.381858
001-050_T0_COL_LP_5p_N1__AGGGATGGTTAAAGAC-1	1.84173	-1.13089
001-050_T0_COL_LP_5p_N1__CTAACTTCATACGCCG-1	-2.75091	0.0169508
001-050_T0_COL_LP_5p_N1__CGTAGCGGTAGCTGCC-1	-2.78666	0.203323
001-050_T0_COL_LP_5p_N1__TGGCGCAAGTGTCCCG-1	-2.34278	0.484661
001-050_T0_COL_LP_5p_N1__ATAACGCCAGCTATTG-1	-2.63576	-0.141131
001-050_T0_COL_LP_5p_N1__TGCGTGGCATCGGAAG-1	-0.297382	-0.0119418
001-050_T0_COL_LP_5p_N1__AGTGGGAAGATAGGAG-1	-2.45016	-0.116708
001-050_T0_COL_LP_5p_N1__GCGGGTTGTACGACCC-1	1.23929	-1.66291
001-050_T0_COL_LP_5p_N1__GATTCAGGTAGGACAC-1	-0.901004	0.642872
001-050_T0_COL_LP_5p_N1__TCGGTAACACAGCCCA-1	-2.2179	0.0217491
001-050_T0_COL_LP_5p_N1__TACGGATTCTTGCATT-1	1.09951	-0.901871
001-050_T0_COL_LP_5p_N1__GTGCATATCCCTGACT-1	-2.61361	0.357578
001-050_T0_COL_LP_5p_N1__TAGGCATAGTCCCACG-1	-2.45589	0.481818
001-050_T0_COL_LP_5p_N1__TACTCGCTCCGAACGC-1	-1.02068	2.74667
001-050_T0_COL_LP_5p_N1__CACCAGGCAGTATAAG-1	-2.74765	-0.0103592
001-050_T0_COL_LP_5p_N1__CTCATTAGTGACTACT-1	2.26328	-0.584809
001-050_T0_COL_LP_5p_N1__TCTGAGAAGGTCGGAT-1	0.484829	-1.41199
001-050_T0_COL_LP_5p_N1__CCGTGGAGTCCGTCAG-1	0.82105	1.26721
001-050_T0_COL_LP_5p_N1__CCTCTGACAAACTGCT-1	0.700131	1.1806
001-050_T0_COL_LP_5p_N1__GGAGCAAGTGGTGTAG-1	1.24912	-0.560523
001-050_T0_COL_LP_5p_N1__TCATTTGAGATGGGTC-1	1.33738	-1.09717
001-050_T0_COL_LP_5p_N1__AGTAGTCTCCTCGCAT-1	1.97988	-0.435576
001-050_T0_COL_LP_5p_N1__AAAGCAAAGTGCGTGA-1	-2.25556	0.182092
001-050_T0_COL_LP_5p_N1__CAAGTTGCACGGATAG-1	-2.3934	0.674591
001-050_T0_COL_LP_5p_N1__GTCCTCATCGCAGGCT-1	-2.92482	0.140622
001-050_T0_COL_LP_5p_N1__CCTTTCTCAGACGCTC-1	-0.137037	0.296119
001-050_T0_COL_LP_5p_N1__ATGTGTGTCACAGGCC-1	-2.48811	-0.0234173
001-050_T0_COL_LP_5p_N1__GACCAATCATAACCTG-1	-2.61904	0.0490185
001-050_T0_COL_LP_5p_N1__AAGGAGCGTCTCCCTA-1	1.82664	-1.00164
001-050_T0_COL_LP_5p_N1__CATCAAGGTTGGACCC-1	1.55678	-0.927213
001-050_T0_COL_LP_5p_N1__AGAGCTTGTCGCCATG-1	-1.0736	2.25425
001-050_T0_COL_LP_5p_N1__AAACCTGCACAAGCCC-1	-2.69061	0.454768
001-050_T0_COL_LP_5p_N1__CATCGAAAGCTGGAAC-1	1.4866	-1.05406
001-050_T0_COL_LP_5p_N1__GGCTCGAGTTCCACAA-1	1.60056	-1.17591
001-050_T0_COL_LP_5p_N1__GTTCGGGAGCCAGTAG-1	-2.86414	0.0932881
001-050_T0_COL_LP_5p_N1__TCAGCAAGTGTCGCTG-1	2.06252	-0.618885
001-050_T0_COL_LP_5p_N1__GAACGGAGTTCGCGAC-1	-0.470054	-0.0085568
001-050_T0_COL_LP_5p_N1__GCAATCAAGTCAAGCG-1	-0.553787	0.533128
001-050_T0_COL_LP_5p_N1__CCGTGGATCCTTTACA-1	1.65689	-2.22007
001-050_T0_COL_LP_5p_N1__GCTGCGACATCCCATC-1	1.48207	-0.835976
001-050_T0_COL_LP_5p_N1__CCTTCGATCTATCCCG-1	1.36857	-0.89956
001-050_T0_COL_LP_5p_N1__GGGACCTGTGAGTATA-1	1.77534	-1.23641
001-050_T0_COL_LP_5p_N1__GAACGGATCGTGTAGT-1	-2.72826	-0.0398005
001-050_T0_COL_LP_5p_N1__ACGCAGCCAATCAGAA-1	2.05937	1.01738
001-050_T0_COL_LP_5p_N1__TGCCCATCAAGAAAGG-1	0.46747	-0.510328
001-050_T0_COL_LP_5p_N1__CGTCACTCACAACTGT-1	-2.72755	-0.162748
001-050_T0_COL_LP_5p_N1__ACGGGCTAGTTTGCGT-1	0.924658	1.2692
001-050_T0_COL_LP_5p_N1__TACTCGCCAATACGCT-1	2.10735	-0.758333
001-050_T0_COL_LP_5p_N1__ACACCAAGTTTAAGCC-1	0.891435	-1.03455
001-050_T0_COL_LP_5p_N1__AACTCTTGTTCCACAA-1	1.3253	1.44161
001-050_T0_COL_LP_5p_N1__CCATTCGAGCCGATTT-1	-0.206163	0.25946
001-050_T0_COL_LP_5p_N1__GCGAGAAAGTAGGTGC-1	-2.80088	-0.152268
001-050_T0_COL_LP_5p_N1__CCTTCGAAGTATCTCG-1	-0.655112	1.95557
001-050_T0_COL_LP_5p_N1__GCATGTACAGACAAGC-1	-0.138496	0.70754
001-050_T0_COL_LP_5p_N1__AAACCTGTCCAGATCA-1	1.40015	-0.61902
001-050_T0_COL_LP_5p_N1__ATCCACCGTTTAGGAA-1	1.22314	-0.427066
001-050_T0_COL_LP_5p_N1__AGGTCCGAGAGGGATA-1	0.0923089	-0.447234
001-050_T0_COL_LP_5p_N1__GAGTCCGTCAACTCTT-1	0.818839	1.38045
001-050_T0_COL_LP_5p_N1__ATGAGGGTCGTAGGTT-1	-0.581727	-0.349931
001-050_T0_COL_LP_5p_N1__CCCATACCAATAGAGT-1	0.498976	-0.392653
001-050_T0_COL_LP_5p_N1__CAACCAAAGATGTTAG-1	-1.71373	0.389962
001-050_T0_COL_LP_5p_N1__TTCGGTCCACCGATAT-1	1.24088	-0.749109
001-050_T0_COL_LP_5p_N1__TTTGTCAAGGCGCTCT-1	0.805133	-0.916847
001-050_T0_COL_LP_5p_N1__TCGAGGCTCCATGCTC-1	-2.94611	-0.113868
001-050_T0_COL_LP_5p_N1__TCTCTAAGTTACTGAC-1	0.243264	-0.487921
001-050_T0_COL_LP_5p_N1__ACGCCAGAGTTCCACA-1	-1.66727	0.297042
001-050_T0_COL_LP_5p_N1__AATCCAGAGCTCCCAG-1	-0.915553	3.00294
001-050_T0_COL_LP_5p_N1__CGTCTACGTTCACCTC-1	1.39168	-1.80127
001-050_T0_COL_LP_5p_N1__TGCTACCGTCGGGTCT-1	-0.0673057	0.669808
001-050_T0_COL_LP_5p_N1__TCTTCGGTCTGCGGCA-1	-0.325902	2.28138
001-050_T0_COL_LP_5p_N1__GAAGCAGGTGAGTGAC-1	-0.448763	-0.0678689
001-050_T0_COL_LP_5p_N1__CCCAGTTGTCACACGC-1	-0.118598	1.58454
001-050_T0_COL_LP_5p_N1__GTTAAGCGTCAGTGGA-1	1.4499	-1.01876
001-050_T0_COL_LP_5p_N1__AGTAGTCCACAAGCCC-1	1.19266	-0.263598
001-050_T0_COL_LP_5p_N1__ATCGAGTAGCGTAGTG-1	-2.61751	0.223942
001-050_T0_COL_LP_5p_N1__TGTATTCGTTGAACTC-1	-2.74625	0.0317811
001-050_T0_COL_LP_5p_N1__CGTTGGGAGCAGCGTA-1	1.57953	-1.11245
001-050_T0_COL_LP_5p_N1__TGGCTGGCAGCATGAG-1	-2.24265	0.710809
001-050_T0_COL_LP_5p_N1__ATAACGCGTAAGTGTA-1	1.85862	-0.616239
001-050_T0_COL_LP_5p_N1__CCTACCACATGCAACT-1	0.779092	1.0381
001-050_T0_COL_LP_5p_N1__AAACGGGAGTGAACAT-1	0.128888	-0.0166696
001-050_T0_COL_LP_5p_N1__CTCGAGGGTCGCTTTC-1	0.696374	1.2001
001-050_T0_COL_LP_5p_N1__AGCGTCGTCACATGCA-1	1.90444	-1.34605
001-050_T0_COL_LP_5p_N1__GTGGGTCGTGTGTGCC-1	0.246344	0.0806115
001-050_T0_COL_LP_5p_N1__GGACAGAGTATATGGA-1	-0.539689	0.54343
001-050_T0_COL_LP_5p_N1__CTTGGCTTCGGCGCAT-1	1.26449	-0.867421
001-050_T0_COL_LP_5p_N1__CGATTGATCTCTTATG-1	1.33494	-1.75578
001-050_T0_COL_LP_5p_N1__CACTCCATCTCAAACG-1	-0.377917	2.02031
001-050_T0_COL_LP_5p_N1__CGTGTCTGTAGCTAAA-1	-0.591249	-0.203881
001-050_T0_COL_LP_5p_N1__GCATGATGTGAAATCA-1	0.565077	-0.360874
001-050_T0_COL_LP_5p_N1__GAACATCAGGCACATG-1	1.94435	-0.793856
001-050_T0_COL_LP_5p_N1__ATGCGATCACAGCCCA-1	0.941525	1.59971
001-050_T0_COL_LP_5p_N1__GATGCTAAGAGTCTGG-1	-0.472395	0.0909566
001-050_T0_COL_LP_5p_N1__TTAGTTCAGTAACCCT-1	-3.13386	0.523532
001-050_T0_COL_LP_5p_N1__AGTGGGAAGAGCCTAG-1	1.14794	1.19659
001-050_T0_COL_LP_5p_N1__GGTATTGCATGTAGTC-1	0.039824	-0.052217
001-050_T0_COL_LP_5p_N1__TACGGTACACAGGCCT-1	-2.6437	-0.01637
001-050_T0_COL_LP_5p_N1__CTACATTTCATGTCCC-1	2.20548	-0.626345
001-050_T0_COL_LP_5p_N1__CCGGTAGCACGGTGTC-1	-0.510176	0.62088
001-050_T0_COL_LP_5p_N1__GGCGTGTTCACGATGT-1	0.410782	-0.18472
001-050_T0_COL_LP_5p_N1__GACGTTAGTGAGCGAT-1	1.68523	-0.844528
001-050_T0_COL_LP_5p_N1__GTACTTTCACCATCCT-1	-0.11908	0.0878953
001-050_T0_COL_LP_5p_N1__TTGTAGGTCCTGCCAT-1	0.786525	-1.00255
001-050_T0_COL_LP_5p_N1__AGGGTGATCCTGCCAT-1	1.05006	-0.980943
001-050_T0_COL_LP_5p_N1__AAGCCGCCAGACGCCT-1	0.76727	-1.12358
001-050_T0_COL_LP_5p_N1__GTTCGGGAGCTCCCAG-1	-1.78924	0.623853
001-050_T0_COL_LP_5p_N1__CACTCCATCATTCACT-1	1.89171	-0.678531
001-050_T0_COL_LP_5p_N1__AACCATGTCATCGATG-1	1.45524	1.55073
001-050_T0_COL_LP_5p_N1__TGCGGGTCATACAGCT-1	-2.3184	0.665117
001-050_T0_COL_LP_5p_N1__TTCGAAGTCGCCTGTT-1	-3.37027	0.605889
001-050_T0_COL_LP_5p_N1__GACGTGCAGCTCCCAG-1	-0.561031	0.584454
001-050_T0_COL_LP_5p_N1__CTAAGACGTATGGTTC-1	1.62247	-1.21291
001-050_T0_COL_LP_5p_N1__CGATCGGTCACGAAGG-1	2.20658	-0.742261
001-050_T0_COL_LP_5p_N1__AGGCCGTAGTCGATAA-1	0.92716	-1.28823
001-050_T0_COL_LP_5p_N1__GAACCTACACGTCAGC-1	-0.180596	0.308855
001-050_T0_COL_LP_5p_N1__CCCAGTTAGAGTAAGG-1	1.87234	-1.44614
001-050_T0_COL_LP_5p_N1__TTAGGCATCTGTTGAG-1	1.7316	-1.46545
001-050_T0_COL_LP_5p_N1__CATTATCTCATGTGGT-1	-1.88883	0.918473
001-050_T0_COL_LP_5p_N1__CTTAACTAGCGATATA-1	0.216192	-0.236847
001-050_T0_COL_LP_5p_N1__CCTCTGAAGGAGTAGA-1	-2.43591	0.431468
001-050_T0_COL_LP_5p_N1__GAAACTCGTCATGCAT-1	-2.80056	0.361224
001-050_T0_COL_LP_5p_N1__GGACGTCAGTGGCACA-1	-2.82576	0.469638
001-050_T0_COL_LP_5p_N1__GTAGGCCAGTCCGTAT-1	1.13749	-2.02063
001-050_T0_COL_LP_5p_N1__GTTCTCGTCAGGTAAA-1	1.03733	-2.24901
001-050_T0_COL_LP_5p_N1__CCTTACGTCTCAAGTG-1	0.458186	-0.209333
001-050_T0_COL_LP_5p_N1__CTGCTGTTCAGCACAT-1	-0.00337362	-0.0151418
001-050_T0_COL_LP_5p_N1__CGATTGAAGCTTCGCG-1	-2.67522	0.621884
001-050_T0_COL_LP_5p_N1__TGATTTCTCACTCCTG-1	1.36224	1.19706
001-050_T0_COL_LP_5p_N1__CATCAAGAGGCGACAT-1	-0.703938	0.444702
001-050_T0_COL_LP_5p_N1__CAGTAACCACTTCTGC-1	2.10198	0.70999
001-050_T0_COL_LP_5p_N1__CGGAGTCCAGACAAAT-1	1.49045	0.347471
001-050_T0_COL_LP_5p_N1__CGTCTACCAAGAGGCT-1	1.37671	-1.77197
001-050_T0_COL_LP_5p_N1__CATGCCTTCGCCGTGA-1	1.00898	-1.03581
001-050_T0_COL_LP_5p_N1__TAGTGGTCATCATCCC-1	-0.464374	2.44056
001-050_T0_COL_LP_5p_N1__CTCGGAGTCTGCTTGC-1	1.49521	-0.392001
001-050_T0_COL_LP_5p_N1__ATTCTACCATATGAGA-1	-1.60246	0.810394
001-050_T0_COL_LP_5p_N1__CGTAGCGTCTGCGTAA-1	-0.274507	1.74479
001-053_T0_COL_LP_5p_N1__GGAGCAAAGTAGCCGA-1	0.216559	2.79963
001-053_T0_COL_LP_5p_N1__CGGACACGTGTTGAGG-1	0.364833	1.74005
001-053_T0_COL_LP_5p_N1__CACAAACCACAACGCC-1	-2.16906	1.48972
001-053_T0_COL_LP_5p_N1__ACCAGTATCGGTGTTA-1	-1.06427	2.64269
001-053_T0_COL_LP_5p_N1__TCGCGAGAGGAGTAGA-1	-0.88722	3.15242
001-053_T0_COL_LP_5p_N1__CTGATCCCAATCTACG-1	-2.05333	1.48693
001-053_T0_COL_LP_5p_N1__TCTATTGAGGAGTCTG-1	-1.12236	2.87251
001-053_T0_COL_LP_5p_N1__CGATTGACAAGACACG-1	0.25353	1.94352
001-053_T0_COL_LP_5p_N1__TCCACACTCCTGCAGG-1	-0.534694	2.61191
001-053_T0_COL_LP_5p_N1__TACTCATGTCTGATTG-1	-2.37878	1.37537
001-053_T0_COL_LP_5p_N1__ACCTTTAGTAATCACC-1	-0.759467	2.58516
001-053_T0_COL_LP_5p_N1__GAACCTAGTAAGTTCC-1	0.250314	1.55002
001-053_T0_COL_LP_5p_N1__CCATGTCCAATAGAGT-1	1.53169	-1.67101
001-053_T0_COL_LP_5p_N1__ACTGAGTCAATGGTCT-1	0.314588	1.83077
001-053_T0_COL_LP_5p_N1__TGACGGCGTCGCCATG-1	-2.23739	1.27984
001-053_T0_COL_LP_5p_N1__TCGGTAAGTTACGGAG-1	0.624077	-1.43364
001-053_T0_COL_LP_5p_N1__TGTCCCACACTCGACG-1	0.460771	-1.36025
001-053_T0_COL_LP_5p_N1__CCGGTAGTCACCCGAG-1	-2.34726	1.42776
001-053_T0_COL_LP_5p_N1__AGTGGGATCCAAGCCG-1	0.229759	2.0411
001-053_T0_COL_LP_5p_N1__AGAGCTTGTTAAAGAC-1	0.16731	2.06909
001-053_T0_COL_LP_5p_N1__CTCCTAGAGATGTTAG-1	0.383592	1.79612
001-053_T0_COL_LP_5p_N1__TTCTCAACAACACCTA-1	-0.755895	2.24469
001-053_T0_COL_LP_5p_N1__TACGGATCATGCTAGT-1	-1.77548	1.36833
001-053_T0_COL_LP_5p_N1__GCACATAGTACCGAGA-1	0.133833	2.03091
001-053_T0_COL_LP_5p_N1__TACTCATCAGCGATCC-1	2.61137	-1.44864
001-053_T0_COL_LP_5p_N1__CCCTCCTCAGCAGTTT-1	-2.17207	1.25571
001-053_T0_COL_LP_5p_N1__GCATGTAAGAGCCCAA-1	0.0245895	-0.864409
001-053_T0_COL_LP_5p_N1__CGACCTTCAATCTGCA-1	1.15955	-1.27427
001-053_T0_COL_LP_5p_N1__TGCACCTGTGTGGCTC-1	0.254241	1.80796
001-053_T0_COL_LP_5p_N1__CACAGTAGTCCAGTGC-1	0.0837439	1.66815
001-053_T0_COL_LP_5p_N1__ACGGGTCTCAGTGTTG-1	0.307501	-0.893278
001-053_T0_COL_LP_5p_N1__GAAGCAGAGTTATCGC-1	-2.25289	1.357
001-053_T0_COL_LP_5p_N1__TGGACGCAGGATATAC-1	1.3345	-1.45227
001-053_T0_COL_LP_5p_N1__CCATTCGCACGGTAGA-1	0.957866	-0.221759
001-053_T0_COL_LP_5p_N1__CTGAAGTTCCGAATGT-1	2.08785	0.183716
001-053_T0_COL_LP_5p_N1__CCTCAGTCATTACGAC-1	0.0691871	-0.805017
001-053_T0_COL_LP_5p_N1__GTCCTCAAGAACTGTA-1	-2.153	1.57528
001-053_T0_COL_LP_5p_N1__ACCAGTACAACGATGG-1	-1.12261	2.68505
001-053_T0_COL_LP_5p_N1__TCACAAGAGGACACCA-1	0.256584	-0.976397
001-053_T0_COL_LP_5p_N1__GTCTCGTTCGGATGTT-1	1.34834	-1.52562
001-053_T0_COL_LP_5p_N1__GTACTTTGTCCGAGTC-1	0.064703	1.88239
001-053_T0_COL_LP_5p_N1__TCGGGACCACAAGTAA-1	1.09433	-1.74642
001-053_T0_COL_LP_5p_N1__GCAATCAAGACACGAC-1	-2.13253	1.5172
001-053_T0_COL_LP_5p_N1__ACACCAAGTGGGTATG-1	0.0751321	-1.13398
001-053_T0_COL_LP_5p_N1__TTCTCAAGTGAGCGAT-1	1.92276	-1.76752
001-053_T0_COL_LP_5p_N1__GGGCATCTCCCTAACC-1	1.67892	-1.82558
001-053_T0_COL_LP_5p_N1__CCTAAAGCACCTGGTG-1	0.748978	-1.07617
001-053_T0_COL_LP_5p_N1__TGTCCCAGTAACGACG-1	2.00592	-1.59796
001-053_T0_COL_LP_5p_N1__GCTTCCACAGTCAGAG-1	0.261808	2.03418
001-053_T0_COL_LP_5p_N1__CTGCTGTAGATGCCTT-1	0.258327	-0.623551
001-053_T0_COL_LP_5p_N1__TCATTTGTCTTTACAC-1	0.0019868	1.64363
001-053_T0_COL_LP_5p_N1__GCGCAACGTTGAGGTG-1	-0.858698	2.59661
001-053_T0_COL_LP_5p_N1__TAGACCATCTAACGGT-1	2.49226	-1.34998
001-053_T0_COL_LP_5p_N1__GTGTGCGGTGCAACGA-1	0.253519	2.1317
001-053_T0_COL_LP_5p_N1__CGTCAGGTCTGGCGTG-1	2.23823	-1.41667
001-053_T0_COL_LP_5p_N1__AGCTCTCAGGTGGGTT-1	-0.135954	1.80796
001-053_T0_COL_LP_5p_N1__GCACATACAGTATAAG-1	-0.62662	-1.0378
001-053_T0_COL_LP_5p_N1__ACGCCAGCATTGGCGC-1	-1.67678	1.50497
001-053_T0_COL_LP_5p_N1__GCACTCTAGAGACTTA-1	-0.555748	-1.10476
001-053_T0_COL_LP_5p_N1__ACATACGCACCCAGTG-1	1.95064	-1.34828
001-053_T0_COL_LP_5p_N1__ACTGTCCAGAGTCTGG-1	-2.10685	1.33546
001-053_T0_COL_LP_5p_N1__CTCGAGGGTGTATGGG-1	0.276188	1.72549
001-053_T0_COL_LP_5p_N1__CTCACACTCCCGACTT-1	1.05238	-0.755286
001-053_T0_COL_LP_5p_N1__GCTGGGTGTTCCGTCT-1	2.17805	-1.51352
001-053_T0_COL_LP_5p_N1__TCGCGAGTCAGAAATG-1	2.45982	-1.33944
001-053_T0_COL_LP_5p_N1__GGGCACTGTACACCGC-1	0.754626	-1.3098
001-053_T0_COL_LP_5p_N1__TGGCGCATCCTGCAGG-1	-2.44345	0.559806
001-053_T0_COL_LP_5p_N1__CTCGAGGTCGGCGCAT-1	-2.22977	1.43347
001-053_T0_COL_LP_5p_N1__CGAACATAGCCCAATT-1	0.907888	-1.22362
001-053_T0_COL_LP_5p_N1__CTGCCTAAGTGGTAGC-1	1.24755	-1.75543
001-053_T0_COL_LP_5p_N1__TTAGGACAGATGTGTA-1	1.0167	-0.927147
001-053_T0_COL_LP_5p_N1__CCTCAGTAGCTAGTGG-1	1.17396	-0.236988
001-053_T0_COL_LP_5p_N1__GACCTGGGTACTTGAC-1	0.782912	-1.158
001-053_T0_COL_LP_5p_N1__CCACCTAGTCTCCACT-1	1.14482	-1.45618
001-053_T0_COL_LP_5p_N1__ACTGAGTCAAAGGTGC-1	0.921303	-1.71696
001-053_T0_COL_LP_5p_N1__CGGACACTCCGCAGTG-1	0.252128	-0.656632
001-053_T0_COL_LP_5p_N1__GGCTGGTCAAGTTCTG-1	1.37274	-1.19812
001-053_T0_COL_LP_5p_N1__CACCAGGCAGCGAACA-1	0.989139	-1.27929
001-053_T0_COL_LP_5p_N1__ATAGACCCACCAACCG-1	0.731342	-1.19345
001-053_T0_COL_LP_5p_N1__ACTTACTTCCAATGGT-1	0.729805	-1.50887
001-053_T0_COL_LP_5p_N1__CATTATCCATACCATG-1	0.646477	-1.52841
001-053_T0_COL_LP_5p_N1__CAACCAATCAAAGACA-1	1.30298	-1.83145
001-053_T0_COL_LP_5p_N1__CCTACACGTTGGGACA-1	1.45891	-1.48846
001-053_T0_COL_LP_5p_N1__GGTGCGTAGGCCATAG-1	0.690539	-1.49913
001-053_T0_COL_LP_5p_N1__TACCTTAAGAAGGTGA-1	1.41616	-1.26558
001-053_T0_COL_LP_5p_N1__ACACTGATCATCACCC-1	0.672666	-0.939751
001-053_T0_COL_LP_5p_N1__AATCGGTGTAAGGGCT-1	0.628069	-0.67692
001-053_T0_COL_LP_5p_N1__TCATTTGGTGACTACT-1	0.194367	-0.255192
001-053_T0_COL_LP_5p_N1__GATCTAGTCACATACG-1	0.895894	-1.18304
001-053_T0_COL_LP_5p_N1__TCAGGTAGTGCGATAG-1	2.0742	-2.02661
001-053_T0_COL_LP_5p_N1__CTCGGAGGTTGCTCCT-1	2.08584	-1.7404
001-053_T0_COL_LP_5p_N1__ACCCACTAGCTGAAAT-1	0.48623	-0.953997
001-053_T0_COL_LP_5p_N1__CAAGTTGAGAAGGGTA-1	0.550887	-0.439202
001-053_T0_COL_LP_5p_N1__CGCTATCGTCCGAATT-1	0.741223	-1.35319
001-053_T0_COL_LP_5p_N1__GTTCATTCAGATGGCA-1	0.276947	-0.593232
001-053_T0_COL_LP_5p_N1__AACGTTGAGGCAATTA-1	1.9469	-1.44662
001-053_T0_COL_LP_5p_N1__GACTAACCAATCAGAA-1	1.41534	-1.78559
001-053_T0_COL_LP_5p_N1__AAGTCTGAGTTAACGA-1	1.22567	-1.63184
001-053_T0_COL_LP_5p_N1__GACTGCGAGAAGGTGA-1	1.92505	-2.04007
001-053_T0_COL_LP_5p_N1__GTCGTAATCCTAGGGC-1	-0.215561	-0.653872
001-053_T0_COL_LP_5p_N1__TTGTAGGTCCACGCAG-1	0.552177	-1.49653
001-053_T0_COL_LP_5p_N1__AGGTCCGCACGGATAG-1	1.05787	-1.04281
001-053_T0_COL_LP_5p_N1__CGGTTAATCGTTACGA-1	0.869594	-1.27235
001-053_T0_COL_LP_5p_N1__CGAACATTCATCGCTC-1	1.01537	-0.688366
001-053_T0_COL_LP_5p_N1__AAACGGGAGCTAACTC-1	0.435126	-1.49377
001-053_T0_COL_LP_5p_N1__CTTAACTAGACAAAGG-1	1.90614	-1.79697
001-053_T0_COL_LP_5p_N1__GGGATGATCCAGAGGA-1	-1.27635	2.77156
001-053_T0_COL_LP_5p_N1__GGGATGACAGTAACGG-1	1.55169	-1.60991
001-053_T0_COL_LP_5p_N1__GGCAATTCAGGTCTCG-1	0.881227	-1.50409
001-053_T0_COL_LP_5p_N1__GAATGAAAGCAATATG-1	1.4001	-1.56218
001-053_T0_COL_LP_5p_N1__CGCGGTATCGTCTGCT-1	1.27385	-1.23348
001-053_T0_COL_LP_5p_N1__TTCTCCTTCTCAAACG-1	0.918129	-0.880516
001-053_T0_COL_LP_5p_N1__GTGCGGTTCCTTAATC-1	1.93152	-1.46909
001-053_T0_COL_LP_5p_N1__CTGCTGTGTCGCGAAA-1	0.244518	-0.973474
001-053_T0_COL_LP_5p_N1__CCACGGAAGACACGAC-1	0.016798	-0.754786
001-053_T0_COL_LP_5p_N1__TGTGGTAGTCCCTACT-1	1.00932	-1.41827
001-053_T0_COL_LP_5p_N1__GAAGCAGAGCCAGTTT-1	0.596545	-1.55024
001-053_T0_COL_LP_5p_N1__CTGTGCTTCCAGATCA-1	1.1792	-1.61024
001-053_T0_COL_LP_5p_N1__CTCTACGTCAAACCGT-1	1.94547	-1.79959
001-053_T0_COL_LP_5p_N1__AGTGGGAAGTTCCACA-1	-0.581431	-0.833745
001-053_T0_COL_LP_5p_N1__GTGTTAGCAATGTAAG-1	0.658837	-1.22181
001-053_T0_COL_LP_5p_N1__GTCATTTCAGTAGAGC-1	1.84362	-1.92085
001-053_T0_COL_LP_5p_N1__AAGGAGCTCCTCAACC-1	1.07549	-1.24779
001-053_T0_COL_LP_5p_N1__CTCGTACAGTGAAGTT-1	1.23853	-1.73438
001-053_T0_COL_LP_5p_N1__TATTACCAGAATGTTG-1	1.88916	-1.73109
001-053_T0_COL_LP_5p_N1__CATTATCCATCCGTGG-1	1.75994	-1.87524
001-053_T0_COL_LP_5p_N1__CTTAACTGTATTACCG-1	0.886156	-1.24338
001-053_T0_COL_LP_5p_N1__GCACTCTCACTTAACG-1	-1.07232	3.00679
001-053_T0_COL_LP_5p_N1__ACTTACTAGCGGATCA-1	1.17299	-1.82181
001-053_T0_COL_LP_5p_N1__AAACCTGCATCAGTCA-1	0.920019	-1.35808
001-053_T0_COL_LP_5p_N1__CTCCTAGGTGAGGCTA-1	2.07303	-1.69606
001-053_T0_COL_LP_5p_N1__AGCATACTCCTCAACC-1	1.67751	-0.973443
001-053_T0_COL_LP_5p_N1__CATCCACGTGCGCTTG-1	1.11572	-1.55422
001-053_T0_COL_LP_5p_N1__GACCTGGAGGGCTTGA-1	1.89797	-0.0940833
001-053_T0_COL_LP_5p_N1__CCTTACGTCATCATTC-1	0.557802	2.46001
001-053_T0_COL_LP_5p_N1__GCTGGGTAGGTAGCCA-1	0.153961	1.8114
001-053_T0_COL_LP_5p_N1__CGTCACTAGCTAGCCC-1	0.117093	-0.828166
001-053_T0_COL_LP_5p_N1__GCGCCAAAGCTGTCTA-1	2.69813	-0.535649
001-053_T0_COL_LP_5p_N1__CACTCCAGTCTAGGTT-1	1.72394	-1.78778
001-053_T0_COL_LP_5p_N1__CTCACACAGAGACTTA-1	1.17139	-1.32587
001-053_T0_COL_LP_5p_N1__CCGGGATAGAGACTAT-1	0.572498	-0.859435
001-053_T0_COL_LP_5p_N1__CCAATCCGTTCCGGCA-1	1.35946	-1.31051
001-053_T0_COL_LP_5p_N1__TCACGAAAGCAGGCTA-1	0.9654	-1.235
001-053_T0_COL_LP_5p_N1__GGAGCAACATGTAGTC-1	0.960147	-1.80592
001-053_T0_COL_LP_5p_N1__ACATCAGGTTTGTTTC-1	1.76128	-1.97129
001-053_T0_COL_LP_5p_N1__TGCGCAGAGCAATATG-1	0.170765	-0.650314
001-053_T0_COL_LP_5p_N1__CAGTCCTAGATGTGTA-1	1.21288	-1.78032
001-053_T0_COL_LP_5p_N1__GTACTCCGTTAGAACA-1	2.19481	-1.33854
001-053_T0_COL_LP_5p_N1__GAACATCCAATGGAAT-1	1.80983	-1.64257
001-053_T0_COL_LP_5p_N1__TGGTTAGTCCAGATCA-1	2.01546	-1.82972
001-053_T0_COL_LP_5p_N1__TGCGTGGCAGACAGGT-1	1.83534	-1.2002
001-053_T0_COL_LP_5p_N1__TTCGAAGTCAGCACAT-1	1.39291	-1.56166
001-053_T0_COL_LP_5p_N1__ACGATACAGGCAGTCA-1	2.24977	-1.96303
001-053_T0_COL_LP_5p_N1__CACACAACAAAGCAAT-1	2.24217	0.115286
001-053_T0_COL_LP_5p_N1__AGCAGCCGTTAGGGTG-1	0.920847	-1.29404
001-053_T0_COL_LP_5p_N1__GCGACCATCCAGGGCT-1	1.12552	-1.43158
001-053_T0_COL_LP_5p_N1__GGGCATCTCTACTTAC-1	1.56646	-1.33782
001-053_T0_COL_LP_5p_N1__TGTCCCATCCGCGCAA-1	0.467546	-1.34958
001-053_T0_COL_LP_5p_N1__TACCTTACACCTATCC-1	1.87568	-1.68061
001-053_T0_COL_LP_5p_N1__AGTGGGAGTTCCAACA-1	-0.624916	2.41428
001-053_T0_COL_LP_5p_N1__CTCACACTCGGGAGTA-1	0.351589	-0.993067
001-053_T0_COL_LP_5p_N1__ATTCTACTCTACTATC-1	1.39155	-1.14867
001-053_T0_COL_LP_5p_N1__GCAGCCAGTCTAGCGC-1	1.23004	-0.564612
001-053_T0_COL_LP_5p_N1__TGATTTCGTACTTAGC-1	0.223199	-1.17121
001-053_T0_COL_LP_5p_N1__CGGAGCTCAGCAGTTT-1	1.02646	-1.57969
001-053_T0_COL_LP_5p_N1__CGACCTTTCTGTCTCG-1	0.980072	-1.55858
001-053_T0_COL_LP_5p_N1__TTCGGTCTCGAATCCA-1	0.950088	-1.3065
001-053_T0_COL_LP_5p_N1__CACAAACTCTTCATGT-1	2.2308	-1.09161
001-053_T0_COL_LP_5p_N1__TGACGGCCACTTAACG-1	1.77904	-1.43883
001-053_T0_COL_LP_5p_N1__ATCATCTAGTATTGGA-1	1.71995	-1.55126
001-053_T0_COL_LP_5p_N1__CGGTTAATCAAGATCC-1	0.914773	-1.65426
001-053_T0_COL_LP_5p_N1__AGATCTGAGGTTCCTA-1	0.0338247	-0.593952
001-053_T0_COL_LP_5p_N1__GGCGACTTCTACCTGC-1	0.712002	-1.42901
001-053_T0_COL_LP_5p_N1__AACGTTGAGATGCCAG-1	1.57236	-1.71551
001-053_T0_COL_LP_5p_N1__GAACATCAGAGCCTAG-1	1.02296	-1.59092
001-053_T0_COL_LP_5p_N1__TACGGATTCGATGAGG-1	0.207744	-1.24246
001-053_T0_COL_LP_5p_N1__TCAGGTAGTCTCCACT-1	0.63739	-1.58839
001-053_T0_COL_LP_5p_N1__AACTGGTTCACAGTAC-1	1.62561	-1.61897
001-053_T0_COL_LP_5p_N1__GCACTCTGTGTTGAGG-1	1.37465	-1.25059
001-053_T0_COL_LP_5p_N1__CTTTGCGTCTTCAACT-1	1.63126	-1.80086
001-053_T0_COL_LP_5p_N1__CCTCTGACAGCGTAAG-1	1.63779	-1.47689
001-053_T0_COL_LP_5p_N1__GCTCCTAAGGCCCTCA-1	-0.548634	2.55976
001-053_T0_COL_LP_5p_N1__CTAATGGTCACAGGCC-1	1.78208	-1.77634
001-053_T0_COL_LP_5p_N1__TGAGCATCACAACTGT-1	0.745638	-1.88941
001-053_T0_COL_LP_5p_N1__CTCACACCACTATCTT-1	0.978434	-1.10316
001-053_T0_COL_LP_5p_N1__CGATCGGGTTAGAACA-1	0.889344	-1.35195
001-053_T0_COL_LP_5p_N1__CATATTCAGTCGTTTG-1	1.13776	-1.56564
001-053_T0_COL_LP_5p_N1__CAGAGAGTCCGTACAA-1	1.29315	-1.75778
001-053_T0_COL_LP_5p_N1__CTTAACTGTCATACTG-1	0.0619806	-0.882975
001-053_T0_COL_LP_5p_N1__GACGCGTAGGAGTTTA-1	0.712387	-1.51186
001-053_T0_COL_LP_5p_N1__TATCTCAGTAGTACCT-1	1.85261	-1.38493
001-053_T0_COL_LP_5p_N1__GAACATCCAAACTGTC-1	1.85408	-1.45176
001-053_T0_COL_LP_5p_N1__GACAGAGAGAAGGTTT-1	2.10427	-1.73182
001-053_T0_COL_LP_5p_N1__ACATACGCACCAGGCT-1	0.595592	-1.20077
001-053_T0_COL_LP_5p_N1__TAGGCATTCAAGATCC-1	2.16251	-1.49472
001-053_T0_COL_LP_5p_N1__CTAATGGTCTCGATGA-1	2.23774	-1.50784
001-053_T0_COL_LP_5p_N1__AGTGTCATCATGTAGC-1	0.68629	-1.39184
001-053_T0_COL_LP_5p_N1__CGTCTACTCATACGGT-1	1.48067	-1.6513
001-053_T0_COL_LP_5p_N1__GACTACATCGAACTGT-1	1.74672	-1.10055
001-053_T0_COL_LP_5p_N1__TGCGCAGCACTTAAGC-1	1.85995	-1.65779
001-053_T0_COL_LP_5p_N1__AAACCTGAGCAAATCA-1	1.52782	-1.91275
001-053_T0_COL_LP_5p_N1__CTAATGGGTAGCGTAG-1	3.07542	0.268194
001-053_T0_COL_LP_5p_N1__TCGAGGCGTAGGACAC-1	0.744522	-1.00724
001-053_T0_COL_LP_5p_N1__CATTATCTCCTCTAGC-1	2.43026	-0.458088
001-053_T0_COL_LP_5p_N1__TTAGGACAGCCCAATT-1	1.05989	-1.82082
001-053_T0_COL_LP_5p_N1__TACGGGCCAGTTAACC-1	1.38955	-1.61991
001-053_T0_COL_LP_5p_N1__ACTGCTCGTCCTGCTT-1	1.8798	0.684206
001-053_T0_COL_LP_5p_N1__GCATACAAGTTCGCAT-1	1.18521	-1.57814
001-053_T0_COL_LP_5p_N1__AAGCCGCTCTCGTATT-1	0.621159	-1.40885
001-053_T0_COL_LP_5p_N1__TACTTACCACCTATCC-1	-0.961219	2.8048
001-053_T0_COL_LP_5p_N1__CGGCTAGTCATGTGGT-1	0.655815	-0.969526
001-053_T0_COL_LP_5p_N1__AGGCCACCAGTCACTA-1	2.01964	-1.38633
001-053_T0_COL_LP_5p_N1__TGAGGGAGTTCTGGTA-1	1.85049	-0.161402
001-053_T0_COL_LP_5p_N1__AGGCCGTGTCCGTCAG-1	0.397647	-0.388246
001-053_T0_COL_LP_5p_N1__CACCACTTCATACGGT-1	1.12012	-1.61494
001-053_T0_COL_LP_5p_N1__CGACTTCCAATGGAGC-1	1.51971	-1.78575
001-053_T0_COL_LP_5p_N1__CCGTGGAAGCTTTGGT-1	1.45686	-1.70957
001-053_T0_COL_LP_5p_N1__GGAACTTGTGAAGGCT-1	0.672747	-1.61415
001-053_T0_COL_LP_5p_N1__CACACTCGTTAAGAAC-1	2.0771	-1.56057
001-053_T0_COL_LP_5p_N1__CATGCCTGTAGTACCT-1	0.120158	-0.870134
001-053_T0_COL_LP_5p_N1__CGCTGGAAGTAACCCT-1	2.37926	-1.68928
001-053_T0_COL_LP_5p_N1__TCAATCTTCTTGCAAG-1	1.33045	-1.98872
001-053_T0_COL_LP_5p_N1__GGACAGATCCATTCTA-1	1.94049	-1.6814
001-053_T0_COL_LP_5p_N1__TAAGCGTTCCACGAAT-1	1.76543	-1.72468
001-053_T0_COL_LP_5p_N1__ATTGGTGTCGTAGGAG-1	0.713315	-1.12917
001-053_T0_COL_LP_5p_N1__TGGCCAGTCAACCATG-1	1.83026	-1.37049
001-053_T0_COL_LP_5p_N1__AGTGGGAGTCATATCG-1	2.0243	-1.3893
001-053_T0_COL_LP_5p_N1__AGCTTGATCATGCAAC-1	2.0481	-1.91564
001-053_T0_COL_LP_5p_N1__AGATTGCCACATTTCT-1	0.752899	-1.70147
001-053_T0_COL_LP_5p_N1__CTCACACAGTACCGGA-1	1.28743	-1.36118
001-053_T0_COL_LP_5p_N1__CCTCAGTAGCTAGGCA-1	1.67157	-0.179808
001-053_T0_COL_LP_5p_N1__GTAACTGCACCGATAT-1	1.28198	-1.60343
001-053_T0_COL_LP_5p_N1__GTCACAAAGAGCTTCT-1	0.666203	-1.08404
001-053_T0_COL_LP_5p_N1__ACTGCTCTCTCTAAGG-1	1.2454	-1.10899
001-053_T0_COL_LP_5p_N1__GTAACGTAGCCAGTTT-1	0.642417	-1.55805
001-053_T0_COL_LP_5p_N1__TGAGCCGTCCACGTGG-1	2.20294	-0.602866
001-053_T0_COL_LP_5p_N1__ACACCCTTCATGTGGT-1	0.503135	-1.06492
001-053_T0_COL_LP_5p_N1__AGCTCTCGTGCTAGCC-1	0.851725	-1.49569
001-053_T0_COL_LP_5p_N1__GTCCTCAAGGCATGTG-1	2.09539	-1.19759
001-053_T0_COL_LP_5p_N1__CTACATTAGCGATGAC-1	1.39944	-2.03195
001-053_T0_COL_LP_5p_N1__CACACCTCATGTCTCC-1	1.52296	-1.33424
001-053_T0_COL_LP_5p_N1__GCATGTAAGCTGAAAT-1	1.94432	-1.5265
001-053_T0_COL_LP_5p_N1__ATAACGCCACATAACC-1	2.10289	-2.14663
001-053_T0_COL_LP_5p_N1__TTCTCCTCAAGAGGCT-1	1.7583	-1.57527
001-053_T0_COL_LP_5p_N1__TTTACTGTCTTCATGT-1	0.984687	-1.54456
001-053_T0_COL_LP_5p_N1__ATGTGTGTCCAAACAC-1	1.45325	-1.58283
001-053_T0_COL_LP_5p_N1__AGTGTCAAGGCTCATT-1	0.737997	-1.80735
001-053_T0_COL_LP_5p_N1__GGAACTTAGTCGAGTG-1	1.39044	-1.80789
001-053_T0_COL_LP_5p_N1__TTTGTCAAGTCATCCA-1	-0.500499	2.59838
001-053_T0_COL_LP_5p_N1__GCTCTGTCAGTAACGG-1	2.3723	-1.28271
001-053_T0_COL_LP_5p_N1__AGTGGGAAGATACACA-1	0.821554	-1.0769
001-053_T0_COL_LP_5p_N1__GTCTCGTCACAGTCGC-1	0.641386	-1.08002
001-053_T0_COL_LP_5p_N1__GATCTAGCACACGCTG-1	1.09766	-1.69069
001-053_T0_COL_LP_5p_N1__GGATTACTCCATGAAC-1	1.3185	-1.67294
001-053_T0_COL_LP_5p_N1__GTACTCCTCCTCTAGC-1	2.35926	-1.40398
001-053_T0_COL_LP_5p_N1__TTCTCCTTCCAAAGTC-1	-0.463597	2.4521
001-053_T0_COL_LP_5p_N1__CAACCTCTCAAACCAC-1	2.20445	-1.63451
001-053_T0_COL_LP_5p_N1__CTCTGGTAGCCCAACC-1	0.733031	-1.76729
001-053_T0_COL_LP_5p_N1__CTAGAGTTCAACACAC-1	1.20412	-1.17274
001-053_T0_COL_LP_5p_N1__GGAGCAAAGACACTAA-1	2.03271	-1.9547
001-053_T0_COL_LP_5p_N1__CTTACCGTCTCCAACC-1	0.614951	-0.877571
001-053_T0_COL_LP_5p_N1__CAGCTGGCATGCATGT-1	0.734649	-1.3238
001-053_T0_COL_LP_5p_N1__GGAGCAACATACAGCT-1	0.252968	-0.39188
001-053_T0_COL_LP_5p_N1__GCTGCTTAGCTAGTGG-1	2.01076	-1.42851
001-053_T0_COL_LP_5p_N1__TTGACTTAGCGGATCA-1	1.08704	-1.37084
001-053_T0_COL_LP_5p_N1__CCCTCCTTCCACTGGG-1	1.29432	-1.59268
001-053_T0_COL_LP_5p_N1__CAACCTCTCAACACCA-1	-1.53133	1.75806
001-053_T0_COL_LP_5p_N1__ATGCGATGTAGGCTGA-1	1.19458	-1.43429
001-053_T0_COL_LP_5p_N1__TTAGGCACATCAGTCA-1	1.21176	-1.38809
001-053_T0_COL_LP_5p_N1__AGAATAGTCACTTATC-1	-0.181031	-0.594158
001-053_T0_COL_LP_5p_N1__ATCACGATCATTGCGA-1	0.735162	-0.816467
001-053_T0_COL_LP_5p_N1__TCTATTGAGGGTTTCT-1	2.30378	-1.82365
001-053_T0_COL_LP_5p_N1__ACTGTCCCACAGACAG-1	1.83024	-1.5301
001-053_T0_COL_LP_5p_N1__AGTCTTTAGTAATCCC-1	1.40567	-1.52082
001-053_T0_COL_LP_5p_N1__TAAGCGTAGCTGGAAC-1	1.84159	-2.02942
001-053_T0_COL_LP_5p_N1__AGGGAGTTCTACTTAC-1	0.132821	1.61263
001-053_T0_COL_LP_5p_N1__GGGAATGAGAACAACT-1	0.210214	-0.669181
001-053_T0_COL_LP_5p_N1__TCGAGGCGTCAGAGGT-1	0.336529	-0.450535
001-053_T0_COL_LP_5p_N1__ATTCTACAGAATGTGT-1	1.66745	-1.49009
001-053_T0_COL_LP_5p_N1__CGAATGTTCTTGTCAT-1	1.47044	-1.73958
001-053_T0_COL_LP_5p_N1__TCTATTGGTCAGTGGA-1	1.14217	-1.6737
001-053_T0_COL_LP_5p_N1__CGGGTCAAGTCCCACG-1	0.0747971	-0.924366
001-053_T0_COL_LP_5p_N1__TATTACCGTGTGTGCC-1	-2.08572	1.59875
001-053_T0_COL_LP_5p_N1__TCACAAGCAGTGACAG-1	2.28846	-1.60475
001-053_T0_COL_LP_5p_N1__GACAGAGTCGAGAACG-1	2.20595	-1.7478
001-053_T0_COL_LP_5p_N1__TGAAAGACATGTCGAT-1	1.3528	-2.00513
001-053_T0_COL_LP_5p_N1__GCTGGGTCATAGGATA-1	2.40492	-1.20718
001-053_T0_COL_LP_5p_N1__GTAACGTCAAACAACA-1	2.37279	-1.31873
001-053_T0_COL_LP_5p_N1__ATCATGGAGATCACGG-1	1.12953	-1.37901
001-053_T0_COL_LP_5p_N1__TGCCAAATCGCTTAGA-1	0.478291	-1.5747
001-053_T0_COL_LP_5p_N1__ATCCGAAAGAGGTTGC-1	-0.0850932	-0.960148
001-053_T0_COL_LP_5p_N1__CAACTAGAGTATCGAA-1	1.04361	-1.72286
001-053_T0_COL_LP_5p_N1__TTGCGTCAGATTACCC-1	1.5506	-1.99704
001-053_T0_COL_LP_5p_N1__CTAGCCTCATGAACCT-1	1.35597	-1.63647
001-053_T0_COL_LP_5p_N1__TCAGCTCCAGACAAGC-1	1.26668	-1.70245
001-053_T0_COL_LP_5p_N1__CGTTCTGCACCTGGTG-1	1.57611	-1.7632
001-053_T0_COL_LP_5p_N1__CATATGGTCCTTGACC-1	0.803953	-1.25984
001-053_T0_COL_LP_5p_N1__TTTCCTCCACAGACTT-1	1.94463	-1.17374
001-053_T0_COL_LP_5p_N1__GCTTGAAAGTTAACGA-1	2.13953	-1.79218
001-053_T0_COL_LP_5p_N1__ACACCCTAGTACGCGA-1	0.887229	-1.18815
001-053_T0_COL_LP_5p_N1__TTTCCTCTCAGGTTCA-1	2.42398	-1.85228
001-053_T0_COL_LP_5p_N1__ATGTGTGTCTAACCGA-1	1.1484	-1.52232
001-053_T0_COL_LP_5p_N1__ATCTGCCAGATTACCC-1	0.32901	-0.927736
001-053_T0_COL_LP_5p_N1__CGTCACTCAACCGCCA-1	0.104124	-0.955632
001-053_T0_COL_LP_5p_N1__TGCTACCGTCCAACTA-1	0.85078	-1.60091
001-053_T0_COL_LP_5p_N1__CTGATAGTCTTGAGGT-1	2.27187	-1.28966
001-053_T0_COL_LP_5p_N1__ACCCACTTCAGTACGT-1	2.61522	-1.65517
001-053_T0_COL_LP_5p_N1__GCAAACTCAGTATGCT-1	2.35635	-1.81987
001-053_T0_COL_LP_5p_N1__GACGTTACATATACCG-1	1.68249	-1.66366
001-053_T0_COL_LP_5p_N1__TCAGATGGTTCAGCGC-1	0.572498	-1.60017
001-053_T0_COL_LP_5p_N1__CGATGGCTCGTTGCCT-1	-0.250719	-0.946461
001-053_T0_COL_LP_5p_N1__TGTATTCCACGGATAG-1	2.12019	-1.76372
001-053_T0_COL_LP_5p_N1__TCTCTAATCCCAGGTG-1	-1.1759	3.14783
001-053_T0_COL_LP_5p_N1__GATTCAGCAGGCTCAC-1	2.15009	-1.49011
001-053_T0_COL_LP_5p_N1__GATCGTAAGGCTAGCA-1	1.56443	-0.195342
001-053_T0_COL_LP_5p_N1__TTCTACATCTACGAGT-1	1.62278	-1.54646
001-053_T0_COL_LP_5p_N1__CGGAGCTAGCAGACTG-1	1.75639	-1.4289
001-053_T0_COL_LP_5p_N1__CGCCAAGCATCAGTCA-1	1.92857	-1.88471
001-053_T0_COL_LP_5p_N1__TGACTAGAGCTGAACG-1	1.58198	-2.01434
001-053_T0_COL_LP_5p_N1__TCGGGACGTAAATGAC-1	0.408075	2.66162
001-053_T0_COL_LP_5p_N1__CACAAACTCATGTAGC-1	1.30515	-0.562739
001-053_T0_COL_LP_5p_N1__AGGGTGATCCTAAGTG-1	0.224931	2.01874
001-053_T0_COL_LP_5p_N1__CCGTACTGTAAGGGCT-1	1.92694	-1.68196
001-053_T0_COL_LP_5p_N1__GGCTGGTCACAGGTTT-1	0.43595	-0.560187
001-053_T0_COL_LP_5p_N1__AGCAGCCTCGCGCCAA-1	0.995585	-1.40375
001-053_T0_COL_LP_5p_N1__CTACGTCTCGCCCTTA-1	1.95278	-2.19437
001-053_T0_COL_LP_5p_N1__TTCTTAGTCTAACTGG-1	2.22895	-1.57841
001-053_T0_COL_LP_5p_N1__CATCGGGTCTGCAAGT-1	1.65053	-1.26554
001-053_T0_COL_LP_5p_N1__CTCACACAGGACAGAA-1	1.70503	-1.29016
001-053_T0_COL_LP_5p_N1__ACTTACTCAGCTCCGA-1	1.74275	-1.04846
001-053_T0_COL_LP_5p_N1__ACGCCAGTCAGCTGGC-1	1.44799	-1.55805
001-053_T0_COL_LP_5p_N1__ATAAGAGAGTGTACGG-1	1.93419	-2.18824
001-053_T0_COL_LP_5p_N1__TAAACCGCATCGATTG-1	0.275383	-0.540255
001-053_T0_COL_LP_5p_N1__GCATGTACAAACGCGA-1	2.2377	-1.64343
001-053_T0_COL_LP_5p_N1__CCTACACCACAACGCC-1	1.11945	-1.55165
001-053_T0_COL_LP_5p_N1__ACACCGGAGGGAAACA-1	1.78767	-1.37185
001-053_T0_COL_LP_5p_N1__CCGGTAGTCTTGTTTG-1	0.762891	-1.57365
001-053_T0_COL_LP_5p_N1__CACACAATCCTGCCAT-1	1.9189	-1.63084
001-053_T0_COL_LP_5p_N1__TGGCGCAGTCCTCCAT-1	0.672292	-1.26077
001-053_T0_COL_LP_5p_N1__ATGCGATAGCCTATGT-1	1.65741	-1.84977
001-053_T0_COL_LP_5p_N1__CCATTCGTCTGCTTGC-1	0.543538	-1.64073
001-053_T0_COL_LP_5p_N1__CTGTTTATCTGGCGAC-1	1.56903	-1.64563
001-053_T0_COL_LP_5p_N1__AGATTGCGTGCACTTA-1	2.68251	-1.67305
001-053_T0_COL_LP_5p_N1__CTCGTACGTTAGAACA-1	0.149829	-0.931649
001-053_T0_COL_LP_5p_N1__CCGTACTGTGTGACGA-1	1.50565	-1.60389
001-053_T0_COL_LP_5p_N1__CTAACTTTCGTTTATC-1	1.21287	-1.98547
001-053_T0_COL_LP_5p_N1__GTCGGGTAGGATTCGG-1	-0.138077	1.82274
001-053_T0_COL_LP_5p_N1__CAAGGCCCACGAAATA-1	2.65016	-1.08222
001-053_T0_COL_LP_5p_N1__ATCTGCCTCTGCTTGC-1	1.61551	-1.44538
001-053_T0_COL_LP_5p_N1__AGTCTTTCATGAAGTA-1	0.602356	-1.45044
001-053_T0_COL_LP_5p_N1__AGCGTATGTTTAGCTG-1	0.0481439	-0.688831
001-053_T0_COL_LP_5p_N1__AACTCCCAGGGTATCG-1	0.0236705	1.61743
001-053_T0_COL_LP_5p_N1__CTCTAATAGTATGACA-1	0.736815	-1.35956
001-053_T0_COL_LP_5p_N1__TGACGGCAGCAGATCG-1	0.474603	-1.33686
001-053_T0_COL_LP_5p_N1__CCTACCAGTCTCACCT-1	1.59328	-1.0412
001-053_T0_COL_LP_5p_N1__GGGAGATTCCGTCAAA-1	-0.84299	-0.523498
001-053_T0_COL_LP_5p_N1__AGCGTATCAATGACCT-1	1.62459	-1.86343
001-053_T0_COL_LP_5p_N1__TTCTTAGTCTTGACGA-1	1.32827	-1.81608
001-053_T0_COL_LP_5p_N1__TCGTACCTCCACGCAG-1	1.33957	-1.19136
001-053_T0_COL_LP_5p_N1__CCTCAGTTCGGCGCTA-1	1.65955	-1.79168
001-053_T0_COL_LP_5p_N1__ACATCAGTCGATGAGG-1	2.3296	-1.70588
001-053_T0_COL_LP_5p_N1__TCTATTGAGACTCGGA-1	1.8633	-1.76765
001-053_T0_COL_LP_5p_N1__GTGGGTCAGAATTCCC-1	0.517916	-1.75707
001-053_T0_COL_LP_5p_N1__CGGACACAGCTTCGCG-1	1.47037	-1.55925
001-053_T0_COL_LP_5p_N1__ATTCTACCAACTGGCC-1	1.59388	-0.652052
001-053_T0_COL_LP_5p_N1__CACACAAAGGAGTTTA-1	2.47071	-1.47292
001-053_T0_COL_LP_5p_N1__CTACACCTCCCTTGCA-1	2.09988	-1.73336
001-053_T0_COL_LP_5p_N1__AGACGTTTCACATAGC-1	1.82821	-1.70911
001-053_T0_COL_LP_5p_N1__ATTATCCGTCCGTGAC-1	0.737645	-1.61713
001-053_T0_COL_LP_5p_N1__CTCAGAAGTGTGAATA-1	0.683522	-1.24707
001-053_T0_COL_LP_5p_N1__GTACTTTGTGCGATAG-1	2.28088	-0.0309962
001-053_T0_COL_LP_5p_N1__ATGTGTGTCTCACATT-1	-1.31483	2.88381
001-053_T0_COL_LP_5p_N1__GTACTTTCAGAAGCAC-1	2.62461	-1.85064
001-053_T0_COL_LP_5p_N1__CAGAATCTCACATACG-1	2.29902	-1.87191
001-053_T0_COL_LP_5p_N1__GGATGTTGTATAATGG-1	1.46908	-1.54417
001-053_T0_COL_LP_5p_N1__GTACTTTAGAGACGAA-1	1.8879	-1.72149
001-053_T0_COL_LP_5p_N1__CCTCTGACACAGGTTT-1	-1.93233	1.54572
001-053_T0_COL_LP_5p_N1__CAAGATCGTTATCCGA-1	2.03369	-0.147853
001-053_T0_COL_LP_5p_N1__ATGCGATGTCAGATAA-1	1.96685	-1.88927
001-053_T0_COL_LP_5p_N1__ACGGAGATCCGAGCCA-1	1.40909	-0.349444
001-053_T0_COL_LP_5p_N1__CACAAACTCAAGATCC-1	0.972626	-1.24169
001-053_T0_COL_LP_5p_N1__ACTGATGTCTCAAACG-1	2.01681	-1.79264
001-053_T0_COL_LP_5p_N1__GCATGCGTCTTGTCAT-1	1.25653	-1.96755
001-053_T0_COL_LP_5p_N1__CTGCTGTGTGATAAAC-1	1.94081	-1.30129
001-053_T0_COL_LP_5p_N1__AGAATAGGTCAACATC-1	0.899676	-1.71657
001-053_T0_COL_LP_5p_N1__AGGCCACTCGTCCAGG-1	2.07437	-1.4494
001-053_T0_COL_LP_5p_N1__TAAACCGGTCACCCAG-1	-0.474829	2.70282
001-053_T0_COL_LP_5p_N1__CTCAGAATCCATGAAC-1	2.70192	-1.08486
001-053_T0_COL_LP_5p_N1__CGGGTCATCATCATTC-1	0.968851	-1.57784
001-053_T0_COL_LP_5p_N1__ATCATCTGTCCAGTTA-1	1.6397	-1.70472
001-053_T0_COL_LP_5p_N1__TGGCGCAGTAGCCTCG-1	2.24947	-1.49117
001-053_T0_COL_LP_5p_N1__AGGTCATCAAGAAGAG-1	1.60741	-2.0356
001-053_T0_COL_LP_5p_N1__GAATAAGCATCGTCGG-1	2.04036	-1.67429
001-053_T0_COL_LP_5p_N1__TGACTAGAGTGACATA-1	2.24835	-2.03957
001-053_T0_COL_LP_5p_N1__CGTTCTGAGGCAAAGA-1	1.21653	-1.82507
001-053_T0_COL_LP_5p_N1__CCCTCCTAGTTGCAGG-1	1.46983	-0.197736
001-053_T0_COL_LP_5p_N1__CAACCTCTCTAACTCT-1	2.41697	-1.30187
001-053_T0_COL_LP_5p_N1__GGAAAGCTCCAAATGC-1	2.16302	-0.989327
001-053_T0_COL_LP_5p_N1__GGGAGATGTTTGTTGG-1	2.0864	-1.19419
001-053_T0_COL_LP_5p_N1__GGGACCTAGGCCCTTG-1	0.381951	-0.73203
001-053_T0_COL_LP_5p_N1__TTCGAAGTCTCTGAGA-1	0.119635	-0.770377
001-053_T0_COL_LP_5p_N1__CGAATGTAGGTACTCT-1	1.15873	-1.60486
001-053_T0_COL_LP_5p_N1__CTCTACGAGCAGCGTA-1	2.27425	-2.02183
001-053_T0_COL_LP_5p_N1__CCTTCGACAGTATCTG-1	2.24378	-1.90536
001-053_T0_COL_LP_5p_N1__AGTCTTTAGTGTCCAT-1	1.92145	0.0453665
001-053_T0_COL_LP_5p_N1__TGACAACAGCTAGGCA-1	1.23753	-1.68176
001-053_T0_COL_LP_5p_N1__GTACTTTTCAGGATCT-1	1.26868	-1.04423
001-053_T0_COL_LP_5p_N1__AGTTGGTAGCGATATA-1	2.38669	-1.41109
001-053_T0_COL_LP_5p_N1__CGTAGGCCACCAGCAC-1	2.10625	-0.739172
001-053_T0_COL_LP_5p_N1__TCGTAGATCAACACGT-1	1.08692	-1.57158
001-053_T0_COL_LP_5p_N1__AAACCTGCAGGATCGA-1	0.618724	-1.63015
001-053_T0_COL_LP_5p_N1__TCAGGATCACAACTGT-1	0.72719	-1.52936
001-053_T0_COL_LP_5p_N1__CGTAGCGAGGAACTGC-1	1.84033	-1.63502
001-053_T0_COL_LP_5p_N1__GGACAAGCAAGGTGTG-1	0.912302	-1.71884
001-053_T0_COL_LP_5p_N1__CGTTAGATCCACGCAG-1	1.78026	-1.75737
001-053_T0_COL_LP_5p_N1__GACACGCTCATGTCCC-1	1.01092	-0.824217
001-053_T0_COL_LP_5p_N1__GTACTCCAGTTCCACA-1	2.52725	-1.30487
001-053_T0_COL_LP_5p_N1__GAGGTGAAGGGTCTCC-1	1.40833	-1.74199
001-053_T0_COL_LP_5p_N1__TACCTATCATCCTAGA-1	1.11359	-1.75108
001-053_T0_COL_LP_5p_N1__GCAAACTTCAGGCAAG-1	1.04371	-1.66689
001-053_T0_COL_LP_5p_N1__TTTCCTCTCTTACCGC-1	2.2948	-0.174129
001-053_T0_COL_LP_5p_N1__CGATTGACAGATGGGT-1	2.20541	-1.4375
001-053_T0_COL_LP_5p_N1__CACCAGGGTTCCACGG-1	0.107769	-0.803774
001-053_T0_COL_LP_5p_N1__ACAGCTAAGGGAACGG-1	0.450761	-0.6612
001-053_T0_COL_LP_5p_N1__GGGTCTGTCCGCATCT-1	1.93878	-2.03688
001-053_T0_COL_LP_5p_N1__GGCAATTAGTGGACGT-1	1.38403	-1.35922
001-053_T0_COL_LP_5p_N1__ACGCCGAAGTGGGCTA-1	0.789939	-1.39721
001-053_T0_COL_LP_5p_N1__TAAGTGCTCACCCGAG-1	2.3612	-2.05312
001-053_T0_COL_LP_5p_N1__GTCTTCGTCCTTTCGG-1	-2.04685	1.37778
001-053_T0_COL_LP_5p_N1__TCAGCAAAGGTACTCT-1	1.63434	-1.40184
001-053_T0_COL_LP_5p_N1__ATGTGTGTCTCGCTTG-1	1.21215	-1.09474
001-053_T0_COL_LP_5p_N1__CGGACACTCCTTTCGG-1	0.0637959	-0.997503
001-053_T0_COL_LP_5p_N1__GGGCACTAGCGATTCT-1	2.38994	-1.28553
001-053_T0_COL_LP_5p_N1__CCGGGATGTCTGCCAG-1	1.79283	-1.91772
001-053_T0_COL_LP_5p_N1__TGAGGGACAATTCCTT-1	1.20072	-1.79703
001-053_T0_COL_LP_5p_N1__CTGCTGTAGACTGTAA-1	0.159876	-0.978866
001-053_T0_COL_LP_5p_N1__TACTTGTTCAGCTTAG-1	1.72311	-1.72051
001-053_T0_COL_LP_5p_N1__CTGCTGTAGAGTGACC-1	2.28948	-1.60254
001-053_T0_COL_LP_5p_N1__CACAGGCCATCAGTAC-1	-0.336996	-0.97247
001-053_T0_COL_LP_5p_N1__GTATCTTGTCAAAGCG-1	2.53397	-0.1648
001-053_T0_COL_LP_5p_N1__TTTACTGAGATCCGAG-1	2.67234	-1.70829
001-053_T0_COL_LP_5p_N1__TGGGCGTAGATATACG-1	0.146528	-0.634595
001-053_T0_COL_LP_5p_N1__AACTCAGTCTTAACCT-1	1.87088	-1.88826
001-053_T0_COL_LP_5p_N1__CGATGGCCATAAGACA-1	1.97335	-1.85595
001-053_T0_COL_LP_5p_N1__GCATGCGAGGGTCGAT-1	1.25374	-1.89099
001-053_T0_COL_LP_5p_N1__CTGTTTAAGCTAAGAT-1	1.41974	-1.72938
001-053_T0_COL_LP_5p_N1__GGTGCGTAGTTGAGTA-1	2.08539	-1.61566
001-053_T0_COL_LP_5p_N1__AGGTCATTCTCTAGGA-1	1.36995	-1.73849
001-053_T0_COL_LP_5p_N1__GCTTCCACATTGGGCC-1	1.83135	-1.25647
001-053_T0_COL_LP_5p_N1__ATAACGCTCCGTCAAA-1	2.22144	-1.13088
001-053_T0_COL_LP_5p_N1__CTCATTATCGCTTAGA-1	2.03002	-1.73873
001-053_T0_COL_LP_5p_N1__CGATCGGTCATGCATG-1	1.74523	-1.48396
001-053_T0_COL_LP_5p_N1__AACGTTGAGTCATGCT-1	0.697136	-1.25223
001-053_T0_COL_LP_5p_N1__CACAAACGTGACGCCT-1	0.0824485	-0.934702
001-053_T0_COL_LP_5p_N1__CAACCAATCGTCTGAA-1	1.25709	-0.601229
001-053_T0_COL_LP_5p_N1__GACACGCTCTTAGAGC-1	2.30011	-1.43886
001-053_T0_COL_LP_5p_N1__TGGCGCAGTAGGCTGA-1	1.85137	-2.16333
001-053_T0_COL_LP_5p_N1__GGATGTTCAAGGTTCT-1	0.979228	-1.24362
001-053_T0_COL_LP_5p_N1__TCACAAGTCTCTGTCG-1	2.12686	-1.04282
001-053_T0_COL_LP_5p_N1__GAGTCCGAGACAGGCT-1	1.96037	-1.47745
001-053_T0_COL_LP_5p_N1__GAACGGAAGCCAACAG-1	2.54691	-1.41484
001-053_T0_COL_LP_5p_N1__CCAATCCGTGATAAAC-1	2.07976	-1.60466
001-053_T0_COL_LP_5p_N1__CTACATTGTGGTTTCA-1	0.1322	-0.852409
001-053_T0_COL_LP_5p_N1__GGTGAAGTCACTTATC-1	0.78128	-1.36569
001-053_T0_COL_LP_5p_N1__GTTACAGAGTGGTAAT-1	0.712488	-1.46297
001-053_T0_COL_LP_5p_N1__CTACACCAGCTCTCGG-1	2.12242	-1.48254
001-053_T0_COL_LP_5p_N1__TATCTCATCTATCCCG-1	1.95769	-1.90836
001-053_T0_COL_LP_5p_N1__CTCGGGAAGGACAGCT-1	1.72097	-1.91796
001-053_T0_COL_LP_5p_N1__ATAAGAGCATCCCACT-1	0.761171	-1.53315
001-053_T0_COL_LP_5p_N1__CTTCTCTGTCAGAGGT-1	1.84573	-1.32179
001-053_T0_COL_LP_5p_N1__ACGAGGATCTCTAAGG-1	2.36363	-1.76296
001-053_T0_COL_LP_5p_N1__GGAACTTAGCTGTTCA-1	0.727036	-1.07566
001-053_T0_COL_LP_5p_N1__CCTACCATCGTTTGCC-1	1.76012	-1.32485
001-053_T0_COL_LP_5p_N1__ATTTCTGCACACCGAC-1	1.09861	-1.28165
001-053_T0_COL_LP_5p_N1__ACTTTCATCACATGCA-1	1.3375	-1.74058
001-053_T0_COL_LP_5p_N1__CGACTTCGTGCCTGGT-1	2.31374	-1.91157
001-053_T0_COL_LP_5p_N1__CGTCACTCACAAGCCC-1	1.66347	-1.31251
001-053_T0_COL_LP_5p_N1__AAGGTTCCACCTTGTC-1	0.883277	-1.21429
001-053_T0_COL_LP_5p_N1__GCAGTTATCTGTGCAA-1	1.42402	-1.62971
001-053_T0_COL_LP_5p_N1__AGGGTGATCGTCCGTT-1	1.41304	-1.78107
001-053_T0_COL_LP_5p_N1__GAACATCGTGCTCTTC-1	2.24041	-1.09425
001-053_T0_COL_LP_5p_N1__AGGGATGGTTGTGGCC-1	1.79446	-1.98028
001-053_T0_COL_LP_5p_N1__TGACTAGAGTCATCCA-1	0.610791	-1.36088
001-053_T0_COL_LP_5p_N1__CGGTTAATCCGCGTTT-1	1.88578	-1.80388
001-053_T0_COL_LP_5p_N1__TGGCTGGCAGCTGTGC-1	1.95536	-1.15849
001-053_T0_COL_LP_5p_N1__CTACGTCCAAGTCTAC-1	0.906368	-1.69827
001-053_T0_COL_LP_5p_N1__ACTTTCAGTACCCAAT-1	2.06314	-1.99523
001-053_T0_COL_LP_5p_N1__GGACATTAGCACGCCT-1	1.03072	-1.74464
001-053_T0_COL_LP_5p_N1__CATGACATCGTCTGCT-1	1.33409	-1.73314
001-053_T0_COL_LP_5p_N1__CGGACTGAGATAGCAT-1	1.44041	-1.82708
001-053_T0_COL_LP_5p_N1__CTGAAACGTCGTCTTC-1	0.676565	-1.61616
001-053_T0_COL_LP_5p_N1__TCTATTGGTCCAGTGC-1	0.862035	-1.25027
001-053_T0_COL_LP_5p_N1__GTTCATTAGTACGTAA-1	1.35031	-2.01148
001-053_T0_COL_LP_5p_N1__ATCATGGGTCGACTGC-1	2.23234	-1.82336
001-053_T0_COL_LP_5p_N1__ACCCACTAGGAGTTTA-1	2.29819	-2.03236
001-053_T0_COL_LP_5p_N1__GAGGTGACAGGTGGAT-1	1.54302	-1.72784
001-053_T0_COL_LP_5p_N1__ATCTACTTCGAACGGA-1	1.59971	-1.59841
001-053_T0_COL_LP_5p_N1__CTCAGAAGTGTGGTTT-1	1.29033	-1.59324
001-053_T0_COL_LP_5p_N1__TGGCGCAAGACGCTTT-1	0.86531	-1.25091
001-053_T0_COL_LP_5p_N1__ATTATCCCAATTCCTT-1	1.37778	-1.83697
001-053_T0_COL_LP_5p_N1__TACTTACTCTTAACCT-1	2.03626	-0.171164
001-053_T0_COL_LP_5p_N1__GTTCTCGAGCGTCTAT-1	1.61057	-1.79365
001-053_T0_COL_LP_5p_N1__GAGCAGATCCACGTTC-1	0.832715	-1.36267
001-053_T0_COL_LP_5p_N1__GGATGTTTCTAACGGT-1	0.933813	-1.33522
001-053_T0_COL_LP_5p_N1__TTGCCGTCAAGCCATT-1	1.91495	-2.11661
001-053_T0_COL_LP_5p_N1__AAGGCAGAGAGGGATA-1	1.63504	-1.56176
001-053_T0_COL_LP_5p_N1__CTCGAAATCCGCATCT-1	1.26021	-1.91269
001-053_T0_COL_LP_5p_N1__ATGCGATCAATAAGCA-1	2.60089	-1.38868
001-053_T0_COL_LP_5p_N1__GGCCGATCAAGCCATT-1	1.22516	-2.06112
001-053_T0_COL_LP_5p_N1__CTCTAATAGAGTGAGA-1	1.93914	-1.15199
001-053_T0_COL_LP_5p_N1__GCTCCTAGTTCCACTC-1	0.605029	-1.08107
001-053_T0_COL_LP_5p_N1__GGCGACTAGCTAGGCA-1	1.67502	-1.93681
001-053_T0_COL_LP_5p_N1__ACCGTAATCACATAGC-1	0.131004	-0.536291
001-053_T0_COL_LP_5p_N1__GATCGCGGTGCGGTAA-1	2.36593	-1.78842
001-053_T0_COL_LP_5p_N1__AACCATGCAGCGTCCA-1	1.96299	-1.84222
001-053_T0_COL_LP_5p_N1__GCAAACTCAATAACGA-1	1.43623	-1.62657
001-053_T0_COL_LP_5p_N1__GCCTCTATCCCTCAGT-1	1.904	-1.30558
001-053_T0_COL_LP_5p_N1__ACTGATGAGATGTCGG-1	0.314349	-1.21063
001-053_T0_COL_LP_5p_N1__GATCAGTTCCCTTGCA-1	1.7343	-0.869357
001-053_T0_COL_LP_5p_N1__CAGCTAAAGCGATATA-1	2.49478	-1.48107
001-053_T0_COL_LP_5p_N1__TCAATCTTCACCCGAG-1	0.957287	-1.73291
001-053_T0_COL_LP_5p_N1__ACTTGTTCACGAGAGT-1	2.044	-1.63107
001-053_T0_COL_LP_5p_N1__GAACCTATCACTTATC-1	1.2209	-1.71689
001-053_T0_COL_LP_5p_N1__AAGGCAGTCATGCATG-1	0.290633	-0.59358
001-053_T0_COL_LP_5p_N1__GATCGCGGTGATAAGT-1	1.86676	-1.75385
001-053_T0_COL_LP_5p_N1__TGCCCTAAGTCCATAC-1	2.31769	0.2268
001-053_T0_COL_LP_5p_N1__GCTCCTAAGGGTTTCT-1	1.65047	-1.44805
001-053_T0_COL_LP_5p_N1__AGCTCCTAGACCTAGG-1	1.80689	-2.11991
001-053_T0_COL_LP_5p_N1__AACACGTCATACGCTA-1	1.90836	-1.33455
001-053_T0_COL_LP_5p_N1__GCTGCTTTCGCATGAT-1	1.69821	-1.57207
001-053_T0_COL_LP_5p_N1__TGCCCATTCTCCCTGA-1	0.948896	-1.58569
001-053_T0_COL_LP_5p_N1__AGTAGTCAGCGTTGCC-1	1.90862	-1.94278
001-053_T0_COL_LP_5p_N1__CCAATCCTCACTATTC-1	2.41657	-1.20417
001-053_T0_COL_LP_5p_N1__TACGGTATCCAGATCA-1	0.674198	-1.27358
001-053_T0_COL_LP_5p_N1__TCGCGAGAGTCTCCTC-1	1.92833	-1.74744
001-053_T0_COL_LP_5p_N1__TATCAGGAGATATACG-1	2.18576	-1.63974
001-053_T0_COL_LP_5p_N1__CTTTGCGGTAAATGAC-1	2.52389	-1.71144
001-053_T0_COL_LP_5p_N1__GCAATCATCATTGCCC-1	1.82761	-1.61863
001-053_T0_COL_LP_5p_N1__GCTCCTAAGGGCTCTC-1	1.07817	-1.57759
001-053_T0_COL_LP_5p_N1__TTAGGACAGTTACGGG-1	2.37463	-1.94198
001-053_T0_COL_LP_5p_N1__GCATGTACATGATCCA-1	2.17966	-1.85061
001-053_T0_COL_LP_5p_N1__GGTGCGTTCCAGTATG-1	0.727604	-1.12045
001-053_T0_COL_LP_5p_N1__ACTTACTAGGTTACCT-1	-0.125696	-0.849069
001-053_T0_COL_LP_5p_N1__GGACATTTCCTCAATT-1	2.30896	-1.78765
001-053_T0_COL_LP_5p_N1__TAGTGGTGTGCAACGA-1	2.45731	-1.61429
001-053_T0_COL_LP_5p_N1__GCTCTGTGTTCCTCCA-1	1.86086	-1.86415
001-053_T0_COL_LP_5p_N1__TTAGTTCCAGGTTTCA-1	1.61336	-1.77082
001-053_T0_COL_LP_5p_N1__TTCGAAGTCTTGTACT-1	2.10838	-1.33015
001-053_T0_COL_LP_5p_N1__CTCGTACAGCTGTCTA-1	1.96209	-1.63081
001-053_T0_COL_LP_5p_N1__AGAATAGTCGTCCAGG-1	1.77857	-1.90483
001-053_T0_COL_LP_5p_N1__GTAACGTTCTGGAGCC-1	1.02677	-1.51051
001-053_T0_COL_LP_5p_N1__AGATCTGAGAGTGACC-1	1.94874	-1.19586
001-053_T0_COL_LP_5p_N1__TGCGTGGAGGGTCTCC-1	2.54944	-1.29333
001-053_T0_COL_LP_5p_N1__ATCCACCTCAGCCTAA-1	1.0587	-1.33813
001-053_T0_COL_LP_5p_N1__CTCCTAGCACTTAACG-1	0.440686	-0.792189
001-053_T0_COL_LP_5p_N1__GTTAAGCCAGCCAGAA-1	1.23548	-1.92251
001-053_T0_COL_LP_5p_N1__TGCGGGTTCTTCATGT-1	0.657715	-1.68376
001-053_T0_COL_LP_5p_N1__CTTGGCTGTCTTCTCG-1	1.21415	-1.18871
001-053_T0_COL_LP_5p_N1__GGAATAAGTGGTACAG-1	0.50063	-1.40823
001-053_T0_COL_LP_5p_N1__TATGCCCAGGACTGGT-1	1.40332	-1.85195
001-053_T0_COL_LP_5p_N1__GGAAAGCAGGCGTACA-1	2.57959	-1.77181
001-053_T0_COL_LP_5p_N1__TCAGCAAAGAGATGAG-1	0.89431	-1.63441
001-053_T0_COL_LP_5p_N1__ACGAGGAAGGATGTAT-1	-1.41285	3.22661
001-053_T0_COL_LP_5p_N1__TTGTAGGCAATCTACG-1	1.64784	-2.21326
001-053_T0_COL_LP_5p_N1__CGTTCTGTCTTCGAGA-1	2.22057	-1.8524
001-053_T0_COL_LP_5p_N1__TGTGTTTTCCCTCTTT-1	1.19283	-1.90178
001-053_T0_COL_LP_5p_N1__CGGACACAGTTAAGTG-1	1.8978	-1.6995
001-053_T0_COL_LP_5p_N1__GTCACGGTCAGTCCCT-1	2.34536	-1.88116
001-053_T0_COL_LP_5p_N1__TGATTTCTCAACTCTT-1	0.879631	-1.30556
001-053_T0_COL_LP_5p_N1__TCGAGGCGTTCAGACT-1	2.32522	-1.77532
001-053_T0_COL_LP_5p_N1__TTTCCTCAGACTACAA-1	2.26009	-1.44404
001-053_T0_COL_LP_5p_N1__TGGACGCAGTACGATA-1	-1.62289	1.47593
001-053_T0_COL_LP_5p_N1__GGCGACTAGTACGACG-1	2.47562	-1.49492
001-053_T0_COL_LP_5p_N1__ACATCAGTCTTAGAGC-1	1.94708	-1.91542
001-053_T0_COL_LP_5p_N1__GGACAGAGTAGCCTCG-1	1.91874	-1.626
001-053_T0_COL_LP_5p_N1__TGCCCATCACGTAAGG-1	1.8156	-1.96809
001-053_T0_COL_LP_5p_N1__ACTTACTAGAAGGTGA-1	2.68247	-1.09494
001-053_T0_COL_LP_5p_N1__CCATTCGTCGCTTAGA-1	-0.471263	2.56814
001-053_T0_COL_LP_5p_N1__ACTGAGTCACGACGAA-1	0.964452	-1.09538
001-053_T0_COL_LP_5p_N1__TACCTTACAGCCTATA-1	2.25556	-1.66884
001-053_T0_COL_LP_5p_N1__GTAACGTCATCACCCT-1	0.125451	1.90604
001-053_T0_COL_LP_5p_N1__TTGTAGGAGGGAGTAA-1	0.828791	-1.10747
001-053_T0_COL_LP_5p_N1__GCGCAACGTCCGAACC-1	1.28237	-1.34253
001-053_T0_COL_LP_5p_N1__CCTCAGTAGCAGCGTA-1	2.08161	-1.69978
001-053_T0_COL_LP_5p_N1__GGCTCGATCAACCAAC-1	2.55536	-1.22735
001-053_T0_COL_LP_5p_N1__CCACTACAGTTAGGTA-1	1.82082	-1.37959
001-053_T0_COL_LP_5p_N1__GTGTTAGGTACTCAAC-1	1.79148	-1.67477
001-053_T0_COL_LP_5p_N1__TCCACACAGTGGGCTA-1	1.54972	-1.66974
001-053_T0_COL_LP_5p_N1__CTTACCGCACACCGAC-1	2.6985	-1.24116
001-053_T0_COL_LP_5p_N1__AGCTCTCCACGGCGTT-1	1.868	-2.0385
001-053_T0_COL_LP_5p_N1__AGTTGGTGTTGAACTC-1	2.16241	-1.18147
001-053_T0_COL_LP_5p_N1__GCGCAACGTATATGGA-1	1.28035	-1.60161
001-053_T0_COL_LP_5p_N1__ACGGCCATCCACGTTC-1	2.28868	-1.73602
001-053_T0_COL_LP_5p_N1__AACCATGCAGAGTGTG-1	2.2591	-1.67856
001-053_T0_COL_LP_5p_N1__GATCGATTCTAGAGTC-1	2.16196	-1.08705
001-053_T0_COL_LP_5p_N1__AACCGCGAGAAACGCC-1	2.04516	-1.56319
001-053_T0_COL_LP_5p_N1__TGTGGTATCTCTGCTG-1	2.32623	-1.02463
001-053_T0_COL_LP_5p_N1__GCGCCAAGTTGAACTC-1	2.36715	-1.94595
001-053_T0_COL_LP_5p_N1__CCGTGGATCACTCCTG-1	1.67363	-1.65885
001-053_T0_COL_LP_5p_N1__ACGGGCTGTGCAGACA-1	1.83941	-1.40601
001-053_T0_COL_LP_5p_N1__TGCACCTTCACCTCGT-1	1.528	-1.71336
001-053_T0_COL_LP_5p_N1__CAGCTAAGTGGTTTCA-1	1.63047	-1.79282
001-053_T0_COL_LP_5p_N1__ACGATACTCGCTAGCG-1	2.42764	-1.31466
001-053_T0_COL_LP_5p_N1__GTTCGGGTCTAACGGT-1	2.35961	-1.31663
001-053_T0_COL_LP_5p_N1__ACTGCTCGTTCAGACT-1	2.40941	-1.84588
001-053_T0_COL_LP_5p_N1__GGATTACTCTGATTCT-1	2.22208	-1.47078
001-053_T0_COL_LP_5p_N1__CTTAGGAAGCTAAACA-1	1.53169	-1.21833
001-053_T0_COL_LP_5p_N1__GACGTTAGTCTTCAAG-1	1.16043	-1.65135
001-053_T0_COL_LP_5p_N1__GCCAAATCACATAACC-1	1.99165	-1.56989
001-053_T0_COL_LP_5p_N1__GCATGTAAGGGCACTA-1	1.28045	-2.04244
001-053_T0_COL_LP_5p_N1__TTGACTTTCGCCTGAG-1	2.01782	-0.16082
001-053_T0_COL_LP_5p_N1__ACCAGTACATAGAAAC-1	1.17327	-1.32936
001-053_T0_COL_LP_5p_N1__GAACCTACAAGACACG-1	2.89036	-0.0576732
001-053_T0_COL_LP_5p_N1__TCGCGTTAGATCTGCT-1	2.07364	-1.23814
001-053_T0_COL_LP_5p_N1__ACCGTAACATCGGACC-1	1.48727	-0.533023
001-053_T0_COL_LP_5p_N1__CAGCAGCGTTCAGCGC-1	2.25895	-1.42646
001-053_T0_COL_LP_5p_N1__TCTGGAAAGTCTCAAC-1	2.13514	-2.05868
001-053_T0_COL_LP_5p_N1__AGGTCATCAGATGAGC-1	2.36338	-1.66348
001-053_T0_COL_LP_5p_N1__TAGACCACAGGTTTCA-1	2.53314	-1.30527
001-053_T0_COL_LP_5p_N1__TTCTCCTAGATGTTAG-1	2.59266	-0.621568
001-053_T0_COL_LP_5p_N1__TCGGTAACACACAGAG-1	1.8395	-2.00756
001-053_T0_COL_LP_5p_N1__TCGCGTTCATACGCTA-1	1.72139	-0.219707
001-053_T0_COL_LP_5p_N1__CTACGTCTCGCTAGCG-1	1.46444	-1.31833
001-053_T0_COL_LP_5p_N1__ATCTGCCAGACTGTAA-1	2.3975	-1.25075
001-053_T0_COL_LP_5p_N1__TGGCTGGCAGTAAGAT-1	1.62932	-0.290553
001-053_T0_COL_LP_5p_N1__ACATCAGCAGCTCCGA-1	2.047	-1.65092
001-053_T0_COL_LP_5p_N1__GCGCAACAGAGTGACC-1	0.950257	-1.83131
001-053_T0_COL_LP_5p_N1__ATCCGAAAGACAGACC-1	2.04776	-1.81196
001-053_T0_COL_LP_5p_N1__GCGCAGTCAATGTAAG-1	1.20202	-1.16022
001-053_T0_COL_LP_5p_N1__ACTGAACCAGGAATGC-1	2.09666	-1.59625
001-053_T0_COL_LP_5p_N1__GTAACGTAGACGCTTT-1	0.315224	-0.830154
001-053_T0_COL_LP_5p_N1__GCGCAACTCTTGCATT-1	0.742837	-1.54946
001-053_T0_COL_LP_5p_N1__GTAACGTTCCCAAGAT-1	2.10473	-1.84002
001-053_T0_COL_LP_5p_N1__TGCTGCTTCTGTCTAT-1	1.81355	-1.53684
001-053_T0_COL_LP_5p_N1__AACTGGTCAATGGAGC-1	1.8789	-0.961277
001-053_T0_COL_LP_5p_N1__CACATAGGTTCATGGT-1	1.74518	-1.81915
001-053_T0_COL_LP_5p_N1__CGGTTAATCCGTTGTC-1	0.960533	-1.96784
001-053_T0_COL_LP_5p_N1__GCTGCAGGTTTGTTGG-1	1.94835	-0.324473
001-053_T0_COL_LP_5p_N1__CGAACATTCACAATGC-1	1.37909	-1.09468
001-053_T0_COL_LP_5p_N1__CGAACATTCATCGGAT-1	1.81909	-1.71483
001-053_T0_COL_LP_5p_N1__CACATTTTCTTGCATT-1	1.74677	-2.03692
001-053_T0_COL_LP_5p_N1__GCGCGATGTGAAAGAG-1	2.40125	-2.04458
001-053_T0_COL_LP_5p_N1__GTTCATTTCTCTGAGA-1	2.15661	-1.85566
001-053_T0_COL_LP_5p_N1__GTCTTCGAGCACCGTC-1	1.85209	0.0269564
001-053_T0_COL_LP_5p_N1__CGGCTAGGTTCCCGAG-1	1.36414	-1.65111
001-053_T0_COL_LP_5p_N1__CGCTGGAGTGCAGACA-1	1.84531	-0.892211
001-053_T0_COL_LP_5p_N1__GCAGCCATCAAACAAG-1	1.90406	-1.16814
001-053_T0_COL_LP_5p_N1__CTGCGGACACCGTTGG-1	2.37777	-1.51305
001-053_T0_COL_LP_5p_N1__CGTTAGAAGACTAAGT-1	2.04339	-1.96853
001-053_T0_COL_LP_5p_N1__CCTACCACAATGTTGC-1	1.31344	-1.4171
001-053_T0_COL_LP_5p_N1__CTCGTCACACCAACCG-1	1.93788	-1.48375
001-053_T0_COL_LP_5p_N1__AGCGGTCGTAGCCTAT-1	2.58478	-1.56979
001-053_T0_COL_LP_5p_N1__TACACGAAGGAATCGC-1	2.35851	-1.64843
001-053_T0_COL_LP_5p_N1__GGAACTTTCATTTGGG-1	0.713076	-1.35753
001-053_T0_COL_LP_5p_N1__CTAGAGTAGTTAACGA-1	2.36615	-1.71418
001-053_T0_COL_LP_5p_N1__GGAAAGCTCAGAGGTG-1	2.19489	-0.901082
001-053_T0_COL_LP_5p_N1__CTCGTCAGTGACAAAT-1	2.45926	-1.7244
001-053_T0_COL_LP_5p_N1__GGGTCTGTCAATACCG-1	2.8331	-1.2188
001-053_T0_COL_LP_5p_N1__CGAGAAGTCTCTTGAT-1	0.543501	-1.6703
001-053_T0_COL_LP_5p_N1__AGTCTTTCAGGACGTA-1	2.30673	-1.54228
001-053_T0_COL_LP_5p_N1__GGATTACAGCCGATTT-1	0.976467	-1.15014
001-053_T0_COL_LP_5p_N1__TAGACCACAAGCTGAG-1	2.7479	-1.16885
001-053_T0_COL_LP_5p_N1__TTGTAGGAGTCTCAAC-1	0.806309	-1.22199
001-053_T0_COL_LP_5p_N1__ATGCGATAGACACGAC-1	2.47943	-1.61101
001-053_T0_COL_LP_5p_N1__ACGCCAGCAATCAGAA-1	2.2552	-1.25643
001-053_T0_COL_LP_5p_N1__CGACTTCCAAGGGTCA-1	1.91828	-1.98589
001-053_T0_COL_LP_5p_N1__CCTACCAGTAAACCTC-1	1.59383	-1.2881
001-053_T0_COL_LP_5p_N1__TGCGTGGAGTGCCATT-1	1.62181	-1.25057
001-053_T0_COL_LP_5p_N1__GACTACATCCGCATCT-1	-0.264955	-0.951954
001-053_T0_COL_LP_5p_N1__CCTATTACATGGATGG-1	0.198664	-0.321094
001-053_T0_COL_LP_5p_N1__CGGACACTCTTCGGTC-1	1.7111	-1.55624
001-053_T0_COL_LP_5p_N1__CGTGTCTTCTGGAGCC-1	0.969784	-1.27511
001-053_T0_COL_LP_5p_N1__TGGGAAGCACAACGCC-1	2.06945	-1.20308
001-053_T0_COL_LP_5p_N1__CGCGGTAAGGTAAACT-1	2.18507	-1.94627
001-053_T0_COL_LP_5p_N1__TTCTACACACACGCTG-1	2.24569	-1.5089
001-053_T0_COL_LP_5p_N1__GACGGCTCAGCCACCA-1	2.20924	-1.38903
001-053_T0_COL_LP_5p_N1__ACGATGTTCAGTCCCT-1	1.44574	-1.8588
001-053_T0_COL_LP_5p_N1__AAGGTTCTCAAGGCTT-1	1.07728	-1.46113
001-053_T0_COL_LP_5p_N1__CACATAGGTCCGCTGA-1	1.71466	-1.77876
001-053_T0_COL_LP_5p_N1__GACTAACGTTACCGAT-1	2.29406	-1.80791
001-053_T0_COL_LP_5p_N1__GGCAATTTCTGTCTAT-1	1.73709	-0.402021
001-053_T0_COL_LP_5p_N1__TCGCGTTTCGCAAACT-1	1.49565	-1.75752
001-053_T0_COL_LP_5p_N1__GCTTCCACAACTGCGC-1	0.838129	-1.70945
001-053_T0_COL_LP_5p_N1__CCCTCCTTCGAGAGCA-1	-0.0487593	-1.01734
001-053_T0_COL_LP_5p_N1__TGACAACTCTGCGTAA-1	0.750973	-1.2148
001-053_T0_COL_LP_5p_N1__TACACGATCACAATGC-1	2.49532	-1.63824
001-053_T0_COL_LP_5p_N1__GATCGATTCACATGCA-1	1.98496	-2.2479
001-053_T0_COL_LP_5p_N1__GCAGCCAAGTGGAGAA-1	-0.248109	-1.02561
001-053_T0_COL_LP_5p_N1__AGTTGGTCAGTTTACG-1	1.74981	-1.66986
001-053_T0_COL_LP_5p_N1__ACGCAGCAGTCCGGTC-1	2.11875	-2.07266
001-053_T0_COL_LP_5p_N1__TAAGCGTGTGCGGTAA-1	1.33771	-2.00155
001-053_T0_COL_LP_5p_N1__GCAGTTAAGACCTTTG-1	2.02598	-1.3862
001-053_T0_COL_LP_5p_N1__TTTACTGTCAAACCGT-1	1.80357	-2.22134
001-053_T0_COL_LP_5p_N1__ACCAGTAGTCAATGTC-1	2.41218	-1.31538
001-053_T0_COL_LP_5p_N1__CCTACCACAGGATTGG-1	1.81933	-1.50665
001-053_T0_COL_LP_5p_N1__GCCAAATTCAGTCCCT-1	2.06841	-1.01304
001-053_T0_COL_LP_5p_N1__AAACGGGTCTACGAGT-1	1.99648	-1.74578
001-053_T0_COL_LP_5p_N1__CTAAGACCATTGAGCT-1	2.1167	-0.70367
001-053_T0_COL_LP_5p_N1__GTCACGGTCAGCGACC-1	2.61782	-1.26902
001-053_T0_COL_LP_5p_N1__TGAGCATGTAGATTAG-1	1.11075	-1.7711
001-053_T0_COL_LP_5p_N1__GGCCGATAGAGGACGG-1	1.93913	-1.97065
001-053_T0_COL_LP_5p_N1__CTAGCCTTCTTAGCCC-1	2.51254	-1.68443
001-053_T0_COL_LP_5p_N1__CAGCTAATCGGAAATA-1	2.63883	-1.66023
001-053_T0_COL_LP_5p_N1__TTGGCAACATCACGTA-1	1.56625	-1.98281
001-053_T0_COL_LP_5p_N1__TTCTTAGCACAACGTT-1	2.35129	-1.80364
001-053_T0_COL_LP_5p_N1__ACATGGTCAGCTTAAC-1	-0.26607	-0.958909
001-053_T0_COL_LP_5p_N1__AACTCTTAGAATTCCC-1	2.11723	-0.047966
001-053_T0_COL_LP_5p_N1__TTCTCCTAGTCGTACT-1	2.45767	-1.66644
001-053_T0_COL_LP_5p_N1__CAGCATAAGGGAACGG-1	1.89155	-1.38167
001-053_T0_COL_LP_5p_N1__CTCTGGTAGCAGCCTC-1	2.40229	-0.872943
001-053_T0_COL_LP_5p_N1__CGCTGGAAGGCTAGGT-1	1.89181	-1.75191
001-053_T0_COL_LP_5p_N1__GCAGTTATCTACCAGA-1	2.01039	-1.12314
001-053_T0_COL_LP_5p_N1__GATGCTATCCTCATTA-1	0.712611	-1.3616
001-053_T0_COL_LP_5p_N1__GGAACTTGTAACGCGA-1	2.4171	-1.79581
001-053_T0_COL_LP_5p_N1__GGCTGGTCATACTCTT-1	-0.579394	-0.433193
001-053_T0_COL_LP_5p_N1__CATTATCAGCTATGCT-1	-0.625854	2.79518
001-053_T0_COL_LP_5p_N1__GTGCGGTGTCAGAATA-1	2.03899	-1.83048
001-053_T0_COL_LP_5p_N1__TCGCGTTAGACGCAAC-1	2.17362	-1.74259
001-053_T0_COL_LP_5p_N1__ATGAGGGGTATCGCAT-1	1.87583	-1.3298
001-053_T0_COL_LP_5p_N1__CTACACCGTGACGCCT-1	-0.178053	-0.890918
001-053_T0_COL_LP_5p_N1__TGCGTGGTCTGGAGCC-1	2.45878	-1.86731
001-053_T0_COL_LP_5p_N1__AACCATGCAGTCACTA-1	2.39333	-1.46946
001-053_T0_COL_LP_5p_N1__ATGCGATCAATCGGTT-1	2.61323	-1.92822
001-053_T0_COL_LP_5p_N1__AGTCTTTCAACGCACC-1	2.47821	-1.78293
001-053_T0_COL_LP_5p_N1__TCGGGACTCGTCGTTC-1	-0.755585	2.80924
001-053_T0_COL_LP_5p_N1__TTCGGTCAGAAGAAGC-1	1.95108	-1.17038
001-053_T0_COL_LP_5p_N1__CCTCAGTAGAAACGAG-1	-0.135125	-0.906878
001-053_T0_COL_LP_5p_N1__AGATCTGAGTGCGATG-1	2.66792	-1.50017
001-053_T0_COL_LP_5p_N1__CATGACATCAACACGT-1	1.25512	-0.89049
001-053_T0_COL_LP_5p_N1__TTAGTTCTCTTCTGGC-1	1.46082	-1.43861
001-053_T0_COL_LP_5p_N1__ATCATGGTCATAGCAC-1	2.1964	-2.02592
001-053_T0_COL_LP_5p_N1__TGCCCTAGTTTACTCT-1	1.75824	-0.298947
001-053_T0_COL_LP_5p_N1__GCTTCCATCTATCGCC-1	0.917034	-1.53526
001-053_T0_COL_LP_5p_N1__GTCACAAAGTGTCCAT-1	2.61675	-1.74248
001-053_T0_COL_LP_5p_N1__TGAGCATTCTGTCTAT-1	1.36219	-2.08963
001-053_T0_COL_LP_5p_N1__AAGACCTGTTGGTGGA-1	2.28977	-1.28206
001-053_T0_COL_LP_5p_N1__AGGCCGTTCTTCGAGA-1	2.36543	-1.30169
001-053_T0_COL_LP_5p_N1__ACTTACTCAGTATCTG-1	2.22089	-1.66365
001-053_T0_COL_LP_5p_N1__GGCTCGACAGTGAGTG-1	2.18686	-1.19253
001-053_T0_COL_LP_5p_N1__CGGAGCTGTACTTCTT-1	1.1418	-1.30784
001-053_T0_COL_LP_5p_N1__CGCGTTTTCGTTACAG-1	1.91697	-2.04554
001-053_T0_COL_LP_5p_N1__GCGGGTTGTCTCCCTA-1	1.30649	-1.59373
001-053_T0_COL_LP_5p_N1__ACGGGTCAGGCAAAGA-1	1.66158	-1.76726
001-053_T0_COL_LP_5p_N1__CCATTCGAGCGATGAC-1	0.929864	-1.3609
001-053_T0_COL_LP_5p_N1__CGCGGTAAGCAGCCTC-1	1.87165	-2.08482
001-053_T0_COL_LP_5p_N1__AAGACCTCAGCAGTTT-1	1.25328	-1.62824
001-053_T0_COL_LP_5p_N1__GTCACAAGTGGACGAT-1	1.40202	-1.77845
001-053_T0_COL_LP_5p_N1__GATCGATGTTCGTGAT-1	2.29882	-1.5727
001-053_T0_COL_LP_5p_N1__CAGAGAGTCCATGAGT-1	2.23716	-1.64132
001-053_T0_COL_LP_5p_N1__CTTTGCGGTCAATGTC-1	1.92741	-1.95793
001-053_T0_COL_LP_5p_N1__AGTGTCAAGCTGAAAT-1	2.54439	-1.41271
001-053_T0_COL_LP_5p_N1__GAATAAGTCTCTGAGA-1	1.44563	-1.25137
001-053_T0_COL_LP_5p_N1__GTACTTTGTCCAACTA-1	2.08642	-1.63668
001-053_T0_COL_LP_5p_N1__TCAACGAAGATGTTAG-1	2.25623	-1.76354
001-053_T0_COL_LP_5p_N1__ACAGCTACATGTCTCC-1	1.2066	-0.765592
001-053_T0_COL_LP_5p_N1__ACAGCTACATTGGTAC-1	1.05744	-1.26675
001-053_T0_COL_LP_5p_N1__CTTAACTTCTTCATGT-1	1.22622	-1.50186
001-053_T0_COL_LP_5p_N1__AGCTTGAAGTCCGTAT-1	2.54046	-1.88135
001-053_T0_COL_LP_5p_N1__TCGGGACGTCTTTCAT-1	1.07969	-1.76206
001-053_T0_COL_LP_5p_N1__TTAACTCGTGCTGTAT-1	2.11607	-2.10968
001-053_T0_COL_LP_5p_N1__CTAACTTGTTCTGAAC-1	2.14292	0.012321
001-053_T0_COL_LP_5p_N1__TCAGCAATCAAGAAGT-1	1.63327	-1.70284
001-053_T0_COL_LP_5p_N1__GACGTTATCGAGAGCA-1	0.78249	-0.964387
001-053_T0_COL_LP_5p_N1__CGGGTCACAACGATCT-1	2.51341	-1.21265
001-053_T0_COL_LP_5p_N1__GAATAAGGTGACTACT-1	2.22055	-1.20521
001-053_T0_COL_LP_5p_N1__CACACCTCAGTTAACC-1	1.51076	-1.82091
001-053_T0_COL_LP_5p_N1__GCGGGTTAGATAGTCA-1	2.00633	-2.04168
001-053_T0_COL_LP_5p_N1__AACTCAGGTCTCTCGT-1	2.14508	-2.10454
001-053_T0_COL_LP_5p_N1__AACTCAGTCAACGCTA-1	3.00518	0.0668851
001-053_T0_COL_LP_5p_N1__CGCGTTTGTCTCCACT-1	1.56479	-1.80258
001-053_T0_COL_LP_5p_N1__GTCATTTAGGACCACA-1	2.30202	-0.897151
001-053_T0_COL_LP_5p_N1__CGGACGTCACGGCCAT-1	2.14978	-1.68416
001-053_T0_COL_LP_5p_N1__GACTGCGTCCGATATG-1	2.31384	-1.4844
001-053_T0_COL_LP_5p_N1__ATGGGAGTCGTAGATC-1	0.786644	-1.66877
001-053_T0_COL_LP_5p_N1__GATCGTACATGTAGTC-1	2.52483	-1.81809
001-053_T0_COL_LP_5p_N1__CAACCTCAGCGTCAAG-1	1.76176	-1.64449
001-053_T0_COL_LP_5p_N1__GATGAGGCATTCGACA-1	2.56135	-1.7196
001-053_T0_COL_LP_5p_N1__ATAAGAGCATTAGCCA-1	0.710153	-1.60289
001-053_T0_COL_LP_5p_N1__GTCAAGTTCTTCGAGA-1	1.6186	-0.621326
001-053_T0_COL_LP_5p_N1__TTTCCTCAGACTAAGT-1	2.94794	0.547411
001-053_T0_COL_LP_5p_N1__GGATGTTGTCGGCACT-1	1.28586	-0.259562
001-053_T0_COL_LP_5p_N1__TTCTCCTGTAGCCTCG-1	2.5072	-1.11639
001-053_T0_COL_LP_5p_N1__GAATGAAAGCCCTAAT-1	2.45335	-1.75781
001-053_T0_COL_LP_5p_N1__GGAGCAATCTCACATT-1	1.25637	-1.84349
001-053_T0_COL_LP_5p_N1__CGATGTAGTTAAGGGC-1	1.29354	-1.83823
001-053_T0_COL_LP_5p_N1__GATCAGTAGCTTATCG-1	1.99137	-1.04137
001-053_T0_COL_LP_5p_N1__GCTGCTTCAGTCCTTC-1	0.767691	-1.03211
001-053_T0_COL_LP_5p_N1__CTAGTGAAGCTAACTC-1	2.63628	-1.67321
001-053_T0_COL_LP_5p_N1__CATGACAAGAATGTTG-1	2.54064	-1.84526
001-053_T0_COL_LP_5p_N1__GTAGGCCGTCCCTTGT-1	1.10405	-1.58681
001-053_T0_COL_LP_5p_N1__GGGTTGCGTAGCGCTC-1	-0.43729	2.59958
001-053_T0_COL_LP_5p_N1__CTACATTGTCGCTTCT-1	1.55467	-1.67781
001-053_T0_COL_LP_5p_N1__CTGTGCTTCTGTACGA-1	2.31927	-1.86863
001-053_T0_COL_LP_5p_N1__CTACGTCCATGTAAGA-1	0.834231	-1.64781
001-053_T0_COL_LP_5p_N1__ATCATGGCATCCGCGA-1	0.513204	-1.61513
001-053_T0_COL_LP_5p_N1__GCATACACACGAGGTA-1	1.73459	-0.0538076
001-053_T0_COL_LP_5p_N1__AAAGCAATCTCCGGTT-1	1.69205	-1.81803
001-053_T0_COL_LP_5p_N1__ATTGGACCAATGAATG-1	1.39445	-1.7118
001-053_T0_COL_LP_5p_N1__ATCCGAACACATAACC-1	-0.202665	2.66147
001-053_T0_COL_LP_5p_N1__GACCAATAGGATGGTC-1	1.97914	-1.85017
001-053_T0_COL_LP_5p_N1__TTTCCTCCATGAACCT-1	1.63291	-1.80099
001-053_T0_COL_LP_5p_N1__CTCGAGGGTACTCGCG-1	2.19112	-1.48577
001-053_T0_COL_LP_5p_N1__AACTCCCCACAGGTTT-1	1.03138	-1.75915
001-053_T0_COL_LP_5p_N1__ATCCGAAGTACTCTCC-1	2.24751	-1.8611
001-053_T0_COL_LP_5p_N1__CCAATCCCAAGAAAGG-1	1.30159	-0.96515
001-053_T0_COL_LP_5p_N1__CCACTACCAATAGCGG-1	2.09563	-1.43278
001-053_T0_COL_LP_5p_N1__AGGGTGATCATAAAGG-1	2.07903	-1.097
001-053_T0_COL_LP_5p_N1__CAACCTCAGCTCCTTC-1	1.95599	-1.42772
001-053_T0_COL_LP_5p_N1__TAGGCATCACGCTTTC-1	2.65434	-1.73093
001-053_T0_COL_LP_5p_N1__TCTATTGCAACGATCT-1	2.29233	-1.85658
001-053_T0_COL_LP_5p_N1__GGACAAGGTCCTAGCG-1	1.82914	-1.74243
001-053_T0_COL_LP_5p_N1__TACCTTATCTTAACCT-1	-0.618297	-0.482677
001-053_T0_COL_LP_5p_N1__GTTACAGAGTAGATGT-1	2.47939	-1.18022
001-053_T0_COL_LP_5p_N1__ACCAGTAAGTGCCATT-1	2.20017	-2.03988
001-053_T0_COL_LP_5p_N1__CGAATGTAGCTTATCG-1	2.24992	-1.25505
001-053_T0_COL_LP_5p_N1__CCTCAGTGTAATTGGA-1	1.95003	-2.08632
001-053_T0_COL_LP_5p_N1__ATCTACTCAATCTACG-1	2.02633	-1.6374
001-053_T0_COL_LP_5p_N1__TTGACTTGTCCGTCAG-1	1.74432	-1.98144
001-053_T0_COL_LP_5p_N1__TGCTACCAGGTGCTAG-1	2.20416	-1.98849
001-053_T0_COL_LP_5p_N1__AGCATACAGTCTCGGC-1	2.33675	-1.6432
001-053_T0_COL_LP_5p_N1__CTCGAAACAGTAGAGC-1	2.43405	-1.69695
001-053_T0_COL_LP_5p_N1__GTCCTCAGTGCCTGCA-1	2.09219	-1.94095
001-053_T0_COL_LP_5p_N1__TTCCCAGTCTTGAGGT-1	1.93819	-2.0417
001-053_T0_COL_LP_5p_N1__TTTACTGAGTACCGGA-1	1.6755	-1.60509
001-053_T0_COL_LP_5p_N1__GCTGGGTTCTTGCATT-1	-0.15039	-0.914518
001-053_T0_COL_LP_5p_N1__GAGTCCGAGACTAAGT-1	2.42226	-1.39216
001-053_T0_COL_LP_5p_N1__CGAGAAGCAGGCTCAC-1	2.23239	-1.61558
001-053_T0_COL_LP_5p_N1__AGGGAGTCAGTAACGG-1	-0.290818	-0.578599
001-053_T0_COL_LP_5p_N1__CTGATCCCACAGGCCT-1	2.21692	-1.38422
001-053_T0_COL_LP_5p_N1__AGATTGCGTTCGGGCT-1	1.64982	-1.77407
001-053_T0_COL_LP_5p_N1__ACATGGTAGATCTGCT-1	0.0433148	-0.734771
001-053_T0_COL_LP_5p_N1__CGCGGTACAACGCACC-1	1.25709	-1.51183
001-053_T0_COL_LP_5p_N1__CAGCAGCGTTTACTCT-1	2.57419	-0.0360554
001-053_T0_COL_LP_5p_N1__CACACTCGTGACTACT-1	1.98569	-2.26057
001-053_T0_COL_LP_5p_N1__CCTTTCTTCGTTTGCC-1	1.73086	-1.83821
001-053_T0_COL_LP_5p_N1__GAAATGATCATAACCG-1	2.94693	0.265171
001-053_T0_COL_LP_5p_N1__ACTGCTCGTACAAGTA-1	1.68762	-1.76668
001-053_T0_COL_LP_5p_N1__GTCGTAAGTCAACTGT-1	2.59327	-1.78919
001-053_T0_COL_LP_5p_N1__TGGCCAGCATTGGCGC-1	1.98278	-1.58723
001-053_T0_COL_LP_5p_N1__AACGTTGAGAATGTGT-1	-0.0958205	-0.786269
001-053_T0_COL_LP_5p_N1__GAGGTGACAGCTGCAC-1	1.68889	-1.91748
001-053_T0_COL_LP_5p_N1__TACCTATAGTGGTCCC-1	1.72569	-1.87677
001-053_T0_COL_LP_5p_N1__GCATGTAAGGTGCTAG-1	2.38636	-1.82994
001-053_T0_COL_LP_5p_N1__CATCAGACATCGGTTA-1	2.27707	-1.11649
001-053_T0_COL_LP_5p_N1__GTGCTTCAGAGTCGGT-1	2.54571	0.340893
001-053_T0_COL_LP_5p_N1__TCAGGTATCAGGCGAA-1	1.94837	-1.14631
001-053_T0_COL_LP_5p_N1__CGTGTCTCAGATGGGT-1	1.77697	-1.52741
001-053_T0_COL_LP_5p_N1__GACACGCAGCACGCCT-1	2.09846	-1.59601
001-053_T0_COL_LP_5p_N1__TTGACTTTCTCTGTCG-1	2.34839	-1.64781
001-053_T0_COL_LP_5p_N1__GATCTAGCATCCTTGC-1	1.02826	-1.50689
001-053_T0_COL_LP_5p_N1__CTCGAAACACCATGTA-1	2.04841	-1.65495
001-053_T0_COL_LP_5p_N1__CTGCTGTAGGTCATCT-1	1.86306	-0.0369759
001-053_T0_COL_LP_5p_N1__TCGTAGACAAGACACG-1	1.97824	-1.79349
001-053_T0_COL_LP_5p_N1__TTCGGTCCACACATGT-1	0.75497	-1.4977
001-053_T0_COL_LP_5p_N1__CATCGAAGTTAAGTAG-1	1.16307	-1.1323
001-053_T0_COL_LP_5p_N1__AGTAGTCAGAGTGACC-1	2.15738	-1.80682
001-053_T0_COL_LP_5p_N1__CGAATGTAGGTGTGGT-1	2.47194	-0.335343
001-053_T0_COL_LP_5p_N1__CTAACTTCAAGCCTAT-1	0.907159	-1.44524
001-053_T0_COL_LP_5p_N1__ATTTCTGGTTCCAACA-1	1.53566	-1.05274
001-053_T0_COL_LP_5p_N1__ACACCGGAGGCATGTG-1	2.402	-1.27447
001-053_T0_COL_LP_5p_N1__CCTACACAGGTGCACA-1	2.08271	-1.26284
001-053_T0_COL_LP_5p_N1__TACGGTACAGGCTCAC-1	2.69459	-1.18942
001-053_T0_COL_LP_5p_N1__CGTGTCTTCCAGTATG-1	1.74272	-2.07541
001-053_T0_COL_LP_5p_N1__AAACGGGCAGTCACTA-1	-0.647277	1.00226
001-053_T0_COL_LP_5p_N1__CACAGTACACGGCTAC-1	1.84188	-1.69763
001-053_T0_COL_LP_5p_N1__CGCGTTTAGTATCGAA-1	2.19484	-1.98419
001-053_T0_COL_LP_5p_N1__CTGTTTAGTTACAGAA-1	2.18951	-1.82155
001-053_T0_COL_LP_5p_N1__CCACCTATCACCACCT-1	2.3672	-1.17755
001-053_T0_COL_LP_5p_N1__TGTCCCACAATGGAAT-1	0.337566	-0.656914
001-053_T0_COL_LP_5p_N1__GTTCTCGGTGAAGGCT-1	1.89476	-1.79586
001-053_T0_COL_LP_5p_N1__TAGCCGGTCGAGAACG-1	2.15588	-0.763084
001-053_T0_COL_LP_5p_N1__GGATTACTCTTGTTTG-1	2.67791	-1.29658
001-053_T0_COL_LP_5p_N1__CGTCAGGAGTTCCACA-1	2.37098	-1.22491
001-053_T0_COL_LP_5p_N1__CCCTCCTTCCACGTTC-1	2.07278	-0.256427
001-053_T0_COL_LP_5p_N1__TCTGGAAAGATTACCC-1	0.949382	-1.81381
001-053_T0_COL_LP_5p_N1__GTATCTTTCTTTCCTC-1	2.04223	-2.26641
001-053_T0_COL_LP_5p_N1__AAGGCAGTCTGGCGAC-1	1.93992	-2.0311
001-053_T0_COL_LP_5p_N1__CCACCTATCAGTTAGC-1	2.39257	-1.60423
001-053_T0_COL_LP_5p_N1__CGTAGCGAGAATGTTG-1	2.61088	-1.73569
001-053_T0_COL_LP_5p_N1__CGATTGAAGCCTCGTG-1	1.93743	-1.54553
001-053_T0_COL_LP_5p_N1__CATTCGCAGTGATCGG-1	-0.0191251	1.5357
001-053_T0_COL_LP_5p_N1__ACCTTTATCCGCGGTA-1	2.4864	-2.00762
001-053_T0_COL_LP_5p_N1__ACATACGTCGTTACAG-1	2.42773	-1.642
001-053_T0_COL_LP_5p_N1__CCTTTCTGTCACCTAA-1	2.49034	-1.12
001-053_T0_COL_LP_5p_N1__CCATGTCGTGTGAATA-1	0.949949	-1.64604
001-053_T0_COL_LP_5p_N1__AGGGAGTAGCAGCCTC-1	2.03129	-1.91779
001-053_T0_COL_LP_5p_N1__GTTTCTACAGCGTTCG-1	2.28034	-2.00972
001-053_T0_COL_LP_5p_N1__TCGTAGAGTGCAGGTA-1	2.23783	-1.71662
001-053_T0_COL_LP_5p_N1__ACTTTCAAGCAGCGTA-1	1.79864	-0.182946
001-053_T0_COL_LP_5p_N1__CTCGTACTCACATACG-1	2.14505	-1.2574
001-053_T0_COL_LP_5p_N1__CAGCCGAGTAGCTCCG-1	1.16798	-1.82742
001-053_T0_COL_LP_5p_N1__GCGCCAATCACCAGGC-1	1.4802	-1.53638
001-053_T0_COL_LP_5p_N1__CAAGAAAAGTGTCCAT-1	0.868715	-1.50625
001-053_T0_COL_LP_5p_N1__TCATTTGGTAAATGTG-1	2.43179	-1.83159
001-053_T0_COL_LP_5p_N1__CACACCTCAATGGACG-1	-0.168889	2.74375
001-053_T0_COL_LP_5p_N1__AGGCCGTAGATCCCAT-1	2.32344	-1.57075
001-053_T0_COL_LP_5p_N1__GTCCTCATCCTCCTAG-1	2.18421	-1.20281
001-053_T0_COL_LP_5p_N1__TACACGATCGATAGAA-1	1.98071	-1.74839
001-053_T0_COL_LP_5p_N1__CAACCAAAGCGATTCT-1	2.0121	-1.63673
001-053_T0_COL_LP_5p_N1__TAGTTGGTCCAAAGTC-1	2.0378	-1.2901
001-053_T0_COL_LP_5p_N1__CATCGGGAGTTACCCA-1	2.03992	-1.98823
001-053_T0_COL_LP_5p_N1__ACGCCGACAGATGGCA-1	2.39606	-1.11553
001-053_T0_COL_LP_5p_N1__GCGGGTTTCTCTTATG-1	2.19985	-1.76211
001-053_T0_COL_LP_5p_N1__GGCTGGTGTAGAGGAA-1	2.18042	-0.31639
001-053_T0_COL_LP_5p_N1__CATCGGGCAAAGTGCG-1	2.3201	-1.70893
001-053_T0_COL_LP_5p_N1__CCGTTCATCGCTTAGA-1	-0.984391	2.52857
001-053_T0_COL_LP_5p_N1__AAAGTAGGTTCCAACA-1	2.03761	-1.39017
001-053_T0_COL_LP_5p_N1__TCTTTCCTCTTCATGT-1	2.18135	-1.54483
001-053_T0_COL_LP_5p_N1__CGCTTCATCCCAGGTG-1	-1.0783	0.232879
001-053_T0_COL_LP_5p_N1__TTGGCAATCCACGACG-1	1.65103	-1.08649
001-053_T0_COL_LP_5p_N1__AAACGGGCAGTCAGCC-1	0.868763	-1.83422
001-053_T0_COL_LP_5p_N1__ACAGCCGAGATGTCGG-1	1.79757	-1.92956
001-053_T0_COL_LP_5p_N1__ACATCAGAGCTCTCGG-1	2.10699	-1.76528
001-053_T0_COL_LP_5p_N1__TAGAGCTAGTCTTGCA-1	1.825	-1.95557
001-053_T0_COL_LP_5p_N1__TCAACGAGTCCAGTAT-1	1.93575	-1.85253
001-053_T0_COL_LP_5p_N1__ACTGCTCCATCGGACC-1	-0.327254	-0.544056
001-053_T0_COL_LP_5p_N1__CATATTCAGGCAAAGA-1	1.52139	-1.6469
001-053_T0_COL_LP_5p_N1__AAGGTTCGTATGAATG-1	1.70813	-1.62906
001-053_T0_COL_LP_5p_N1__GCTTCCACAGTCTTCC-1	1.71532	-1.53223
001-053_T0_COL_LP_5p_N1__CATCAGAAGGATGCGT-1	1.40812	-1.04484
001-053_T0_COL_LP_5p_N1__TAAGCGTCATATACCG-1	1.58516	-1.04389
001-053_T0_COL_LP_5p_N1__GTCACGGAGCGATTCT-1	2.21488	-1.36908
001-053_T0_COL_LP_5p_N1__CACACTCAGTAGCGGT-1	2.30795	-1.17624
001-053_T0_COL_LP_5p_N1__AAGACCTCACCTGGTG-1	1.64614	-2.13714
001-053_T0_COL_LP_5p_N1__TGAGGGAGTAAATGAC-1	2.84714	-1.48609
001-053_T0_COL_LP_5p_N1__ACTTACTTCAAACCGT-1	1.90681	-1.67975
001-053_T0_COL_LP_5p_N1__TTGCGTCTCGGCTACG-1	0.0161291	-0.841944
001-053_T0_COL_LP_5p_N1__CGAGCACGTATGCTTG-1	2.11405	-1.42304
001-053_T0_COL_LP_5p_N1__CAAGATCCATCCGCGA-1	1.60079	-1.98177
001-053_T0_COL_LP_5p_N1__CTTACCGTCTGCAAGT-1	-2.06224	1.51463
001-053_T0_COL_LP_5p_N1__GTGCGGTGTTTCGCTC-1	1.81218	-1.90036
001-053_T0_COL_LP_5p_N1__TACACGAGTGTTCGAT-1	1.48515	-0.801613
001-053_T0_COL_LP_5p_N1__TACGGGCAGAATGTTG-1	-0.289243	-0.86894
001-053_T0_COL_LP_5p_N1__CTGAAGTGTCATATCG-1	0.529422	-0.981406
001-053_T0_COL_LP_5p_N1__GACGGCTTCGCACTCT-1	1.686	-0.400425
001-053_T0_COL_LP_5p_N1__ACGAGCCCAAGCCGTC-1	1.69913	-1.28255
001-053_T0_COL_LP_5p_N1__CGTCCATAGGATGGAA-1	1.60211	-2.02674
001-053_T0_COL_LP_5p_N1__TTAGTTCCAAATTGCC-1	1.25812	-1.83741
001-053_T0_COL_LP_5p_N1__GGGAATGGTTCGAATC-1	0.481297	-1.59448
001-053_T0_COL_LP_5p_N1__TCGAGGCAGCGTAATA-1	2.41594	-1.53401
001-053_T0_COL_LP_5p_N1__GGCGACTTCATTGCGA-1	2.25573	-1.59019
001-053_T0_COL_LP_5p_N1__GTCTTCGCACAAGTAA-1	2.01252	-0.0679659
001-053_T0_COL_LP_5p_N1__CGGACTGGTCTGCCAG-1	-0.22191	0.837
001-053_T0_COL_LP_5p_N1__TGACTAGGTAACGTTC-1	2.26048	-1.5832
001-053_T0_COL_LP_5p_N1__TCGAGGCAGAAGGTGA-1	1.66822	-1.39869
001-053_T0_COL_LP_5p_N1__AGATTGCTCGTGGTCG-1	2.2255	-1.84636
001-053_T0_COL_LP_5p_N1__CGGACACCACGGTGTC-1	1.52448	-1.77487
001-053_T0_COL_LP_5p_N1__TGGGCGTGTCAGAGGT-1	2.35409	-1.89017
001-053_T0_COL_LP_5p_N1__GCATGCGTCTTAGAGC-1	1.20016	-1.4909
001-053_T0_COL_LP_5p_N1__GACACGCTCACAGTAC-1	-1.15133	-0.389627
001-053_T0_COL_LP_5p_N1__GACTAACCAGCTCGAC-1	-0.17733	2.61345
001-053_T0_COL_LP_5p_N1__TACGGGCGTTGGGACA-1	1.9305	-1.67664
001-053_T0_COL_LP_5p_N1__CCTTACGGTGTATGGG-1	2.0266	-0.762902
001-053_T0_COL_LP_5p_N1__TCACGAAAGGCTACGA-1	2.51084	-1.66533
001-053_T0_COL_LP_5p_N1__TACCTTAAGTTCGCAT-1	2.43363	-1.54682
001-053_T0_COL_LP_5p_N1__CGGTTAAGTTAGGGTG-1	2.63805	-1.40374
001-053_T0_COL_LP_5p_N1__TATCTCATCACCTCGT-1	2.5585	-1.64139
001-053_T0_COL_LP_5p_N1__GCTGCAGCAGGGTTAG-1	0.977131	-1.7382
001-053_T0_COL_LP_5p_N1__CCTACCAAGATATGCA-1	2.4463	-1.86915
001-053_T0_COL_LP_5p_N1__GCATACAAGGCATTGG-1	2.2499	-1.71312
001-053_T0_COL_LP_5p_N1__GTTAAGCAGTGACTCT-1	2.42378	-1.51658
001-053_T0_COL_LP_5p_N1__CACAAACCAGTGACAG-1	2.0264	-2.14615
001-053_T0_COL_LP_5p_N1__AAAGATGGTCAAACTC-1	2.38489	-1.62034
001-053_T0_COL_LP_5p_N1__CACACAACATCACGTA-1	2.36277	-1.75775
001-053_T0_COL_LP_5p_N1__GAAGCAGTCGATCCCT-1	2.85006	0.235996
001-053_T0_COL_LP_5p_N1__CAACCAAGTCAGCTAT-1	1.76389	-1.7413
001-053_T0_COL_LP_5p_N1__AAAGATGCAAGCGTAG-1	2.41182	-1.18277
001-053_T0_COL_LP_5p_N1__ATCTACTAGAAGATTC-1	2.63678	0.056015
001-053_T0_COL_LP_5p_N1__CCAATCCGTTAGGGTG-1	2.3134	-1.5155
001-053_T0_COL_LP_5p_N1__ACACCCTCATTAGGCT-1	2.35366	-1.98163
001-053_T0_COL_LP_5p_N1__TAGTTGGCACTCGACG-1	1.69623	-0.740377
001-053_T0_COL_LP_5p_N1__CTGAAACAGCGTAGTG-1	1.18092	-1.70828
001-053_T0_COL_LP_5p_N1__CGGACGTAGCCAGTTT-1	1.51633	-1.79648
001-053_T0_COL_LP_5p_N1__GCTCCTATCAGAGACG-1	1.71134	-1.33348
001-053_T0_COL_LP_5p_N1__AATCCAGCAAGTTCTG-1	2.58297	-1.54536
001-053_T0_COL_LP_5p_N1__AGAGTGGTCACAGGCC-1	1.72543	-0.279671
001-053_T0_COL_LP_5p_N1__GTTCTCGGTCAACTGT-1	2.45168	-1.48816
001-053_T0_COL_LP_5p_N1__GTGTGCGTCCCAGGTG-1	-0.668201	2.6616
001-053_T0_COL_LP_5p_N1__TACTTACTCAGTTGAC-1	-0.939294	0.106062
001-053_T0_COL_LP_5p_N1__CGTTAGATCCGCTGTT-1	2.08242	-1.65075
001-053_T0_COL_LP_5p_N1__TCTTCGGTCCACTGGG-1	1.3707	-1.71498
001-053_T0_COL_LP_5p_N1__TTGGAACTCGGCTTGG-1	1.23258	-1.63699
001-053_T0_COL_LP_5p_N1__ACATCAGCACTTGGAT-1	2.19031	-1.61521
001-053_T0_COL_LP_5p_N1__CTCCTAGCATGGTCAT-1	-0.580254	0.723109
001-053_T0_COL_LP_5p_N1__CATTATCTCTGCAAGT-1	2.23649	-0.792107
001-053_T0_COL_LP_5p_N1__GTCAAGTCAAACAACA-1	2.81989	-1.48538
001-053_T0_COL_LP_5p_N1__ACCCACTCAGCTATTG-1	2.13378	-1.48954
001-053_T0_COL_LP_5p_N1__GATCGCGGTGGCTCCA-1	1.89087	-2.03509
001-053_T0_COL_LP_5p_N1__CAGATCATCTTCCTTC-1	2.18095	-2.00438
001-053_T0_COL_LP_5p_N1__TCTATTGGTCGCGAAA-1	1.89207	-0.517488
001-053_T0_COL_LP_5p_N1__AAGACCTTCCAAGTAC-1	1.95116	-1.75501
001-053_T0_COL_LP_5p_N1__CTAACTTAGTTACCCA-1	-0.453895	-0.889876
001-053_T0_COL_LP_5p_N1__ACTGATGTCAGCGACC-1	1.81301	-1.47931
001-053_T0_COL_LP_5p_N1__GGAAAGCAGGCATGGT-1	2.50627	-0.938521
001-053_T0_COL_LP_5p_N1__GTAACGTTCGTCTGCT-1	2.42761	-1.28308
001-053_T0_COL_LP_5p_N1__ACGAGGAAGTAACCCT-1	1.87204	-1.4875
001-053_T0_COL_LP_5p_N1__TTCTTAGTCGTTTGCC-1	2.28738	-1.89515
001-053_T0_COL_LP_5p_N1__GACGGCTAGTGATCGG-1	1.7838	-2.0751
001-053_T0_COL_LP_5p_N1__ACGGAGACAACTTGAC-1	2.15338	-2.11546
001-053_T0_COL_LP_5p_N1__GTCACGGGTTTAGGAA-1	0.772974	-1.63868
001-053_T0_COL_LP_5p_N1__ACATACGCATGCCCGA-1	-0.949958	-0.309883
001-053_T0_COL_LP_5p_N1__CGTGTCTCAGCTCGAC-1	1.18361	-1.62124
001-053_T0_COL_LP_5p_N1__TCGGTAATCACGCGGT-1	1.84007	-0.338764
001-053_T0_COL_LP_5p_N1__GACTAACCACGCATCG-1	-0.815471	-0.746759
001-053_T0_COL_LP_5p_N1__ATAAGAGCAATGAAAC-1	2.39803	-1.64369
001-053_T0_COL_LP_5p_N1__TCATTACCACTGTGTA-1	2.18375	-1.66157
001-053_T0_COL_LP_5p_N1__TGAGGGACATTCGACA-1	1.81847	-1.40215
001-053_T0_COL_LP_5p_N1__CGCTGGATCCTTGCCA-1	2.23118	-1.92859
001-053_T0_COL_LP_5p_N1__CTGGTCTTCAATCACG-1	2.20152	-1.20251
001-053_T0_COL_LP_5p_N1__TCGGTAAGTAGCGTGA-1	1.25386	-1.92993
001-053_T0_COL_LP_5p_N1__GACGGCTAGCAGCGTA-1	2.1823	-1.02824
001-053_T0_COL_LP_5p_N1__GCTCCTATCCTTTCTC-1	2.37319	0.391208
001-053_T0_COL_LP_5p_N1__CGATCGGTCAGTACGT-1	1.71152	-1.54976
001-053_T0_COL_LP_5p_N1__ATGGGAGGTATGAAAC-1	1.92497	-1.17571
001-053_T0_COL_LP_5p_N1__TCAGGTATCGATCCCT-1	2.2716	-1.77075
001-053_T0_COL_LP_5p_N1__ATGCGATAGAAGGTTT-1	-0.967842	0.418807
001-053_T0_COL_LP_5p_N1__GAAATGACATCACGAT-1	1.65736	-1.48792
001-053_T0_COL_LP_5p_N1__GTGCATAAGGAGTTGC-1	2.04293	-1.60101
001-053_T0_COL_LP_5p_N1__AAGGCAGTCGACCAGC-1	1.99756	-1.2728
001-053_T0_COL_LP_5p_N1__TACTTGTTCGGAGCAA-1	2.28185	-1.34068
001-053_T0_COL_LP_5p_N1__TTATGCTTCTGCGGCA-1	1.97572	-1.48201
001-053_T0_COL_LP_5p_N1__ACTATCTGTTGACGTT-1	-0.840729	0.435461
001-053_T0_COL_LP_5p_N1__TGTGTTTAGACCACGA-1	1.68151	-1.48277
001-053_T0_COL_LP_5p_N1__GGGAATGGTAATCGTC-1	0.48833	-1.42017
001-053_T0_COL_LP_5p_N1__GACGTGCCATATGGTC-1	1.44792	-1.75949
001-053_T0_COL_LP_5p_N1__CTAGAGTCATGTTCCC-1	2.24118	-1.37723
001-053_T0_COL_LP_5p_N1__AGATTGCAGGTGTGGT-1	2.30215	-1.81326
001-053_T0_COL_LP_5p_N1__AGGCCGTAGAAGGCCT-1	-0.096254	-0.691006
001-053_T0_COL_LP_5p_N1__AACTTTCCAGCAGTTT-1	1.5034	-1.7299
001-053_T0_COL_LP_5p_N1__TCGCGTTGTGCGAAAC-1	1.92061	-1.72451
001-053_T0_COL_LP_5p_N1__AATCGGTAGCTAGCCC-1	1.67386	-0.150083
001-053_T0_COL_LP_5p_N1__ACTGAACAGGAATGGA-1	2.58558	0.295964
001-053_T0_COL_LP_5p_N1__ATTACTCTCGATCCCT-1	1.86657	-1.39312
001-053_T0_COL_LP_5p_N1__ACACTGAGTTACTGAC-1	2.32486	-1.35706
001-053_T0_COL_LP_5p_N1__TCTCATAAGGAGTTGC-1	1.74309	-1.19028
001-053_T0_COL_LP_5p_N1__ACGATGTTCTGGTGTA-1	-0.0499344	-1.00717
001-053_T0_COL_LP_5p_N1__AGAGCGATCAGCTCTC-1	0.168111	-0.825054
001-053_T0_COL_LP_5p_N1__GAACATCTCCTGTAGA-1	2.22397	0.168964
001-053_T0_COL_LP_5p_N1__TACGGGCAGGGCTTCC-1	2.22927	-2.01868
001-053_T0_COL_LP_5p_N1__CATGACAGTGCAGACA-1	0.294743	-0.55351
001-053_T0_COL_LP_5p_N1__ATTCTACGTTCTGGTA-1	2.19499	-1.54591
001-053_T0_COL_LP_5p_N1__CGTCAGGAGCAGGTCA-1	2.05432	-1.94926
001-053_T0_COL_LP_5p_N1__GTGTGCGCACTAGTAC-1	0.7484	-1.29227
001-053_T0_COL_LP_5p_N1__TTTATGCGTCTTCAAG-1	0.589939	-1.34192
001-053_T0_COL_LP_5p_N1__TACCTTACACCAGATT-1	1.69542	-1.5708
001-053_T0_COL_LP_5p_N1__CGACCTTCAAGCGAGT-1	1.11748	-1.42465
001-053_T0_COL_LP_5p_N1__GCTCTGTAGGATGGTC-1	-0.58021	-0.826034
001-053_T0_COL_LP_5p_N1__TCTGGAAGTTCAGACT-1	0.636118	-1.64002
001-053_T0_COL_LP_5p_N1__GTTTCTAGTACTTGAC-1	2.2162	0.20081
001-053_T0_COL_LP_5p_N1__CATGACACACCATCCT-1	2.22516	-1.2972
001-053_T0_COL_LP_5p_N1__TCCCGATTCCGAAGAG-1	-2.69682	0.539658
001-053_T0_COL_LP_5p_N1__CCTATTATCATGGTCA-1	1.6166	-1.59004
001-053_T0_COL_LP_5p_N1__GGGAGATTCCTTGCCA-1	2.30272	-1.4748
001-053_T0_COL_LP_5p_N1__AACTCAGGTATATGGA-1	2.00357	-1.49403
001-053_T0_COL_LP_5p_N1__CGATGTAGTAAGCACG-1	0.799509	-1.44182
001-053_T0_COL_LP_5p_N1__TTAGGACGTAGAAGGA-1	1.34296	-0.790978
001-053_T0_COL_LP_5p_N1__CTAATGGTCCTGCTTG-1	2.7441	-1.54532
001-053_T0_COL_LP_5p_N1__CTACCCATCCCAAGTA-1	-0.861071	0.320054
001-053_T0_COL_LP_5p_N1__TACCTATAGCGAGAAA-1	2.44628	-1.96782
001-053_T0_COL_LP_5p_N1__GCATGCGGTAAGAGAG-1	2.41576	-2.06067
001-053_T0_COL_LP_5p_N1__CAGAATCCACCAGCAC-1	1.04234	-1.0065
001-053_T0_COL_LP_5p_N1__TACAGTGGTTCCCGAG-1	1.408	-1.64592
001-053_T0_COL_LP_5p_N1__AGGCCACCACCGGAAA-1	1.27286	-0.881167
001-053_T0_COL_LP_5p_N1__AAAGCAAGTTGCGCAC-1	1.88703	-1.9588
001-053_T0_COL_LP_5p_N1__CAGAATCTCCGTAGGC-1	2.94661	-1.17971
001-053_T0_COL_LP_5p_N1__ATAACGCCAGATGAGC-1	-0.819881	0.17216
001-053_T0_COL_LP_5p_N1__TGCCCATCACCTGGTG-1	1.71916	-1.87361
001-053_T0_COL_LP_5p_N1__GTTCTCGAGCTCCTTC-1	-0.0781347	-1.01378
001-053_T0_COL_LP_5p_N1__CGCTGGACAATCGGTT-1	2.19681	-1.82163
001-053_T0_COL_LP_5p_N1__ACATGGTCAAACCTAC-1	1.62057	-1.88188
001-053_T0_COL_LP_5p_N1__TTGCCGTGTTGTCGCG-1	2.52685	-1.60823
001-053_T0_COL_LP_5p_N1__GCGCAGTTCTAACTGG-1	2.57915	-1.81926
001-053_T0_COL_LP_5p_N1__CAACCAAAGGCCATAG-1	1.87034	-0.862859
001-053_T0_COL_LP_5p_N1__CTAATGGTCGGAAACG-1	2.87848	0.475259
001-053_T0_COL_LP_5p_N1__CAGAATCAGCACCGCT-1	0.78682	-1.00628
001-053_T0_COL_LP_5p_N1__CGAACATAGCCAGTTT-1	1.1924	-1.28496
001-053_T0_COL_LP_5p_N1__CCCTCCTCACGTGAGA-1	-0.323386	-0.656341
001-053_T0_COL_LP_5p_N1__AGCTCTCCAAAGGAAG-1	2.17864	-1.19255
001-053_T0_COL_LP_5p_N1__GCCAAATAGCGATCCC-1	1.61111	-1.95774
001-053_T0_COL_LP_5p_N1__AGGGAGTAGTGAATTG-1	2.28341	-0.060387
001-053_T0_COL_LP_5p_N1__CACACAAGTCAGAGGT-1	-0.555038	-0.445849
001-053_T0_COL_LP_5p_N1__TTGTAGGAGATGTGGC-1	2.34892	-0.133131
001-053_T0_COL_LP_5p_N1__CTGCCTAAGTTCCACA-1	1.66778	-1.81949
001-053_T0_COL_LP_5p_N1__TGACAACAGGACCACA-1	-0.867596	-0.271853
001-053_T0_COL_LP_5p_N1__CTCACACGTCTGGTCG-1	2.38361	-1.66016
001-053_T0_COL_LP_5p_N1__TGGCGCAAGCGCCTTG-1	2.22792	-0.310827
001-053_T0_COL_LP_5p_N1__CAGATCACATGACATC-1	2.57445	-0.833383
001-053_T0_COL_LP_5p_N1__CTAATGGCATCGGGTC-1	1.71464	-1.84405
001-053_T0_COL_LP_5p_N1__AATCCAGAGTACGTTC-1	0.678376	-1.39018
001-053_T0_COL_LP_5p_N1__CTACACCTCTCCGGTT-1	2.72486	0.208893
001-053_T0_COL_LP_5p_N1__CATCAAGGTTATGTGC-1	1.78922	-2.07525
001-053_T0_COL_LP_5p_N1__TGGACGCAGGTCGGAT-1	-0.786912	2.79912
001-053_T0_COL_LP_5p_N1__AATCCAGTCACCCGAG-1	1.71456	-1.48848
001-053_T0_COL_LP_5p_N1__GATCAGTTCAGATAAG-1	-1.03059	-0.311353
001-053_T0_COL_LP_5p_N1__ACTATCTTCCGTCAAA-1	3.10839	0.420873
001-053_T0_COL_LP_5p_N1__GTACTCCAGTGGGCTA-1	2.42207	-1.25413
001-053_T0_COL_LP_5p_N1__TGCCCTATCCGTCAAA-1	1.96109	-1.58277
001-053_T0_COL_LP_5p_N1__CGAGCACCAAAGGCGT-1	1.00452	-1.21011
001-053_T0_COL_LP_5p_N1__GGACGTCCAATGCCAT-1	1.24045	-1.59423
001-053_T0_COL_LP_5p_N1__GCGCAACCAAACGCGA-1	-1.01854	0.162397
001-053_T0_COL_LP_5p_N1__GACACGCTCACTTATC-1	2.47991	-0.866115
001-053_T0_COL_LP_5p_N1__TGGCCAGGTAGCGTGA-1	2.16541	-1.13772
001-053_T0_COL_LP_5p_N1__AGACGTTCATCCGGGT-1	-2.45708	0.526164
001-053_T0_COL_LP_5p_N1__TCTCATAAGGAGCGAG-1	3.02945	-0.00309302
001-053_T0_COL_LP_5p_N1__TTCTTAGGTATCACCA-1	-0.816147	-0.804847
001-053_T0_COL_LP_5p_N1__TGACTTTAGTGGGATC-1	2.30202	-1.54539
001-053_T0_COL_LP_5p_N1__TAAGTGCCAAAGAATC-1	1.72482	-2.19019
001-053_T0_COL_LP_5p_N1__GCAGTTACAAACGTGG-1	2.25325	-1.07206
001-053_T0_COL_LP_5p_N1__TCTGAGAGTCAAAGAT-1	1.50238	-0.829172
001-053_T0_COL_LP_5p_N1__TACACGATCACCATAG-1	-0.546354	-0.149842
001-053_T0_COL_LP_5p_N1__CGGGTCAAGATGTGGC-1	2.19703	-1.3638
001-053_T0_COL_LP_5p_N1__TTGTAGGCACATGTGT-1	2.27349	-1.75671
001-053_T0_COL_LP_5p_N1__TTGCGTCCACTGTGTA-1	2.51095	-1.24276
001-053_T0_COL_LP_5p_N1__GTCTTCGGTCAACATC-1	2.77432	0.319563
001-053_T0_COL_LP_5p_N1__GCCTCTAGTGTTGAGG-1	1.84462	-0.429147
001-053_T0_COL_LP_5p_N1__GGAATAAGTATGGTTC-1	1.84795	-1.70517
001-053_T0_COL_LP_5p_N1__GCGACCACATGCTAGT-1	2.77008	0.676859
001-053_T0_COL_LP_5p_N1__CCTAGCTTCCAGAGGA-1	2.01784	-1.6213
001-053_T0_COL_LP_5p_N1__TGAGCCGTCCCAACGG-1	2.36188	-1.81225
001-053_T0_COL_LP_5p_N1__GCTGGGTGTGATGCCC-1	2.19531	-2.05705
001-053_T0_COL_LP_5p_N1__ACACCGGCATCAGTAC-1	2.42477	-1.64501
001-053_T0_COL_LP_5p_N1__GAACCTAAGGATGCGT-1	2.08926	-1.29647
001-053_T0_COL_LP_5p_N1__GAAGCAGCAATGGTCT-1	2.08568	-0.898666
001-053_T0_COL_LP_5p_N1__AGTGTCAAGCTACCGC-1	0.956729	-1.58243
001-053_T0_COL_LP_5p_N1__CATATGGGTCATCGGC-1	1.4146	-1.83565
001-053_T0_COL_LP_5p_N1__GATCGTACATGGTCTA-1	2.3081	-2.07178
001-053_T0_COL_LP_5p_N1__AACTGGTAGTAACCCT-1	1.94883	-0.0397158
001-053_T0_COL_LP_5p_N1__CAAGGCCGTCCGAACC-1	2.29833	-1.93297
001-053_T0_COL_LP_5p_N1__TGACGGCGTCCGTGAC-1	0.865113	-1.52341
001-053_T0_COL_LP_5p_N1__TTCGAAGCAGGACGTA-1	2.64471	-1.78564
001-053_T0_COL_LP_5p_N1__GCACTCTAGATATACG-1	-0.278425	-0.378439
001-053_T0_COL_LP_5p_N1__GGAGCAAGTTCAGGCC-1	0.877027	-1.45418
001-053_T0_COL_LP_5p_N1__TAGCCGGTCCCTCTTT-1	2.13155	-1.90234
001-053_T0_COL_LP_5p_N1__GGAATAACATTAGGCT-1	1.80187	-0.881749
001-053_T0_COL_LP_5p_N1__TCAGGTACAAGCCTAT-1	2.13788	-1.93957
001-053_T0_COL_LP_5p_N1__CAGTCCTAGTGAATTG-1	-0.556926	-0.268001
001-053_T0_COL_LP_5p_N1__CATCGAACATGCTGGC-1	2.39367	-1.22845
001-053_T0_COL_LP_5p_N1__TCGTACCCAGTGGAGT-1	2.42508	-0.897754
001-053_T0_COL_LP_5p_N1__TCGTAGAAGCTAGCCC-1	2.3435	-1.87314
001-053_T0_COL_LP_5p_N1__TGCCCATTCTCTGTCG-1	2.47331	-1.43807
001-053_T0_COL_LP_5p_N1__AAGGAGCTCAGCTTAG-1	2.63222	-1.75066
001-053_T0_COL_LP_5p_N1__CCTCAGTCAAGTTCTG-1	2.42221	0.555609
001-053_T0_COL_LP_5p_N1__ACGATACCAATCCGAT-1	1.91418	-1.80482
001-053_T0_COL_LP_5p_N1__ACCCACTGTACTTCTT-1	2.38429	-1.44613
001-053_T0_COL_LP_5p_N1__TTTATGCCAACTGGCC-1	2.62431	-1.84988
001-053_T0_COL_LP_5p_N1__AGGGAGTCAGCTGCAC-1	2.34164	-1.79993
001-053_T0_COL_LP_5p_N1__GACCAATGTGCGGTAA-1	-0.674539	0.502849
001-053_T0_COL_LP_5p_N1__AGGTCCGTCAGGCCCA-1	-0.0762822	1.54093
001-053_T0_COL_LP_5p_N1__ACGAGGATCTATCCCG-1	-2.32438	0.777822
001-053_T0_COL_LP_5p_N1__GCATACACACGCTTTC-1	-1.17846	-0.167556
001-053_T0_COL_LP_5p_N1__AGGGATGGTTGGTGGA-1	0.837645	-1.28414
001-053_T0_COL_LP_5p_N1__TTAGGCAGTGATAAGT-1	1.97827	-1.67348
001-053_T0_COL_LP_5p_N1__TACAGTGAGTAGCGGT-1	1.58212	-1.65604
001-053_T0_COL_LP_5p_N1__CAGCTAAGTGTAAGTA-1	1.46349	-1.36257
001-053_T0_COL_LP_5p_N1__ATTTCTGCAACACGCC-1	-1.00432	-0.449946
001-053_T0_COL_LP_5p_N1__TTCGGTCCAAGCCGCT-1	2.69205	-1.60047
001-053_T0_COL_LP_5p_N1__AAGACCTTCGAGAACG-1	2.05411	-1.38602
001-053_T0_COL_LP_5p_N1__GGTGCGTAGTCGTACT-1	-0.35718	-0.643175
001-053_T0_COL_LP_5p_N1__CAACTAGGTTTACTCT-1	2.35109	-1.18487
001-053_T0_COL_LP_5p_N1__CGTCCATAGTCTCGGC-1	-0.839844	0.598119
001-053_T0_COL_LP_5p_N1__ACGAGCCGTCACCCAG-1	2.26823	0.0764865
001-053_T0_COL_LP_5p_N1__ATAAGAGAGTCCTCCT-1	-0.168847	-0.83977
001-053_T0_COL_LP_5p_N1__AAGGCAGAGGAGCGAG-1	-0.222422	-0.428309
001-053_T0_COL_LP_5p_N1__TCAGCAATCACTCTTA-1	1.88675	-0.746152
001-053_T0_COL_LP_5p_N1__GGAAAGCGTTCCGGCA-1	1.91635	-1.58411
001-053_T0_COL_LP_5p_N1__AGTGTCAAGATGAGAG-1	-1.07726	-0.453576
001-053_T0_COL_LP_5p_N1__CGGACACCACTATCTT-1	-0.660868	-0.391702
001-053_T0_COL_LP_5p_N1__ACATCAGGTGCACGAA-1	1.24899	-1.74985
001-053_T0_COL_LP_5p_N1__CTCATTAAGAGCTTCT-1	0.290414	-0.90327
001-053_T0_COL_LP_5p_N1__GGGCACTTCAAGGTAA-1	-0.413045	-0.961694
001-053_T0_COL_LP_5p_N1__CTGTGCTCAGCTGGCT-1	2.30012	0.192952
001-053_T0_COL_LP_5p_N1__ACGTCAAGTGTAAGTA-1	1.95528	-1.91285
001-053_T0_COL_LP_5p_N1__CCTTCCCCAATGAATG-1	1.65362	-2.14675
001-053_T0_COL_LP_5p_N1__TACTCGCGTAGGGTAC-1	2.07135	-1.90464
001-053_T0_COL_LP_5p_N1__CGTGTCTCATCGGGTC-1	1.15023	-1.46934
001-053_T0_COL_LP_5p_N1__GTTAAGCGTACTCTCC-1	-0.202741	-0.584471
001-053_T0_COL_LP_5p_N1__AGATTGCGTTCACGGC-1	1.38404	-1.53187
001-053_T0_COL_LP_5p_N1__TGACTAGAGCGGCTTC-1	2.24693	-2.11566
001-053_T0_COL_LP_5p_N1__AACCATGAGGCGATAC-1	-0.610728	-0.726038
001-053_T0_COL_LP_5p_N1__ACGTCAAAGCCTATGT-1	1.24828	-1.09824
001-053_T0_COL_LP_5p_N1__ACGCAGCTCCCTCAGT-1	2.18939	-0.813836
001-053_T0_COL_LP_5p_N1__TGTGGTAAGTCGTTTG-1	2.13576	-1.77273
001-053_T0_COL_LP_5p_N1__CAGGTGCTCATCTGTT-1	2.4718	-1.54521
001-053_T0_COL_LP_5p_N1__CTCCTAGGTCGCCATG-1	2.19125	-1.77498
001-053_T0_COL_LP_5p_N1__GGCTGGTGTCCGAATT-1	2.08861	-2.06476
001-053_T0_COL_LP_5p_N1__ACACCCTTCTATCCCG-1	1.18065	-1.00679
001-053_T0_COL_LP_5p_N1__GTTACAGAGAGTAATC-1	2.10185	-0.127855
001-053_T0_COL_LP_5p_N1__CGTCTACAGGCATGTG-1	2.67529	-1.76567
001-053_T0_COL_LP_5p_N1__CGGCTAGCAGCTCGAC-1	2.16788	-0.878781
001-053_T0_COL_LP_5p_N1__GCGCAGTTCGCATGAT-1	1.31137	-1.20759
001-053_T0_COL_LP_5p_N1__ATAACGCGTGTTTGGT-1	1.29558	-1.69374
001-053_T0_COL_LP_5p_N1__GTTCTCGTCATGCTCC-1	-0.339843	-1.06344
001-053_T0_COL_LP_5p_N1__ACACCCTGTCACAAGG-1	2.12107	-1.78191
001-053_T0_COL_LP_5p_N1__TACTTACGTGTGTGCC-1	2.77572	-1.13874
001-053_T0_COL_LP_5p_N1__AGCTCCTGTATCGCAT-1	2.13035	-1.31595
001-053_T0_COL_LP_5p_N1__CACAAACAGCGATATA-1	-0.997026	-0.269278
001-053_T0_COL_LP_5p_N1__TCACAAGCATACGCTA-1	2.01667	-1.11007
001-053_T0_COL_LP_5p_N1__TGAGAGGGTCCGAGTC-1	2.59267	-1.50543
001-053_T0_COL_LP_5p_N1__TAAGAGATCGGCTTGG-1	1.88224	-1.81064
001-053_T0_COL_LP_5p_N1__GTACGTAGTTCATGGT-1	2.52343	-0.868374
001-053_T0_COL_LP_5p_N1__GTCGTAACAGCTGTGC-1	-1.11865	-0.165712
001-053_T0_COL_LP_5p_N1__TGCACCTGTTCCAACA-1	1.7213	-1.10726
001-053_T0_COL_LP_5p_N1__TGTATTCTCTTGCAAG-1	2.41306	-1.55312
001-053_T0_COL_LP_5p_N1__GAACCTACACGTGAGA-1	2.09693	-1.99644
001-053_T0_COL_LP_5p_N1__TTCTTAGTCCTTGGTC-1	1.86359	-1.90087
001-053_T0_COL_LP_5p_N1__ACACCAAGTAAGGGAA-1	2.36951	-2.05426
001-053_T0_COL_LP_5p_N1__TGGTTCCAGGACACCA-1	1.70946	-1.06102
001-053_T0_COL_LP_5p_N1__GTCATTTTCAGAGACG-1	2.20171	-1.28379
001-053_T0_COL_LP_5p_N1__AGGGTGACAGCTGCAC-1	2.59942	-1.31354
001-053_T0_COL_LP_5p_N1__TTCGAAGCAGCGATCC-1	0.758567	-1.20459
001-053_T0_COL_LP_5p_N1__AAGGCAGAGCAGCGTA-1	2.2957	-1.55237
001-053_T0_COL_LP_5p_N1__CTTTGCGGTCCAAGTT-1	-1.91451	1.64279
001-053_T0_COL_LP_5p_N1__CTGATCCCAAGCCATT-1	2.35083	-1.13756
001-053_T0_COL_LP_5p_N1__TCAGCTCTCGCCTGAG-1	2.91421	0.263883
001-053_T0_COL_LP_5p_N1__TATGCCCTCCAGATCA-1	2.16242	-0.99345
001-053_T0_COL_LP_5p_N1__CAAGATCCATCCCACT-1	1.67627	-1.42768
001-053_T0_COL_LP_5p_N1__CGTGAGCTCTCAAACG-1	1.3117	-1.71903
001-053_T0_COL_LP_5p_N1__CGCTTCATCTGTCCGT-1	-1.04471	0.53496
001-053_T0_COL_LP_5p_N1__GTGCTTCAGGCTCAGA-1	2.96014	0.172847
001-053_T0_COL_LP_5p_N1__CACACTCGTCTCTTAT-1	0.943741	-1.96192
001-053_T0_COL_LP_5p_N1__TCAATCTAGCTGCCCA-1	2.06099	-2.02191
001-053_T0_COL_LP_5p_N1__CGCGTTTGTAGGCATG-1	1.74708	-1.51936
001-053_T0_COL_LP_5p_N1__CATGACATCGGATGTT-1	2.08061	-0.78821
001-053_T0_COL_LP_5p_N1__TTGAACGGTCAAAGCG-1	2.65128	0.743749
001-053_T0_COL_LP_5p_N1__GTGCAGCCAGCTGCAC-1	1.951	-1.13679
001-053_T0_COL_LP_5p_N1__TCACAAGCATTAACCG-1	1.88721	-1.92072
001-053_T0_COL_LP_5p_N1__CATATTCGTCTTCAAG-1	-0.834067	-0.820334
001-053_T0_COL_LP_5p_N1__CTCAGAAAGAAGGCCT-1	-1.08741	0.184478
001-053_T0_COL_LP_5p_N1__GACCTGGCAGTGACAG-1	-0.849613	0.521403
001-053_T0_COL_LP_5p_N1__GTGAAGGAGTACTTGC-1	2.60815	-1.51445
001-053_T0_COL_LP_5p_N1__GGAATAAAGTTAACGA-1	2.75508	-0.768964
001-053_T0_COL_LP_5p_N1__ATGAGGGGTCCAACTA-1	2.79563	-1.15859
001-053_T0_COL_LP_5p_N1__GAGTCCGAGCAGATCG-1	2.0737	-1.95069
001-053_T0_COL_LP_5p_N1__CGTTGGGAGTACCGGA-1	2.6239	-1.23952
001-053_T0_COL_LP_5p_N1__CAAGTTGGTGAGGCTA-1	-0.169358	-0.75481
001-053_T0_COL_LP_5p_N1__TGGGAAGGTGTGCCTG-1	2.26832	-0.280419
001-053_T0_COL_LP_5p_N1__AGGGTGAGTGCACCAC-1	2.94691	0.250774
001-053_T0_COL_LP_5p_N1__GTGTTAGAGGAGTTTA-1	-0.973176	-0.144412
001-053_T0_COL_LP_5p_N1__TTCTCAATCAGTCAGT-1	2.26231	-0.0752249
001-053_T0_COL_LP_5p_N1__CGAACATCACCTTGTC-1	1.99872	-1.87168
001-053_T0_COL_LP_5p_N1__AAGACCTCATTGGGCC-1	-0.345873	2.52869
001-053_T0_COL_LP_5p_N1__GTCGTAATCTCTGCTG-1	-0.686499	-0.524868
001-053_T0_COL_LP_5p_N1__TCTGGAACAGATAATG-1	-0.848216	0.520633
001-053_T0_COL_LP_5p_N1__AGAATAGTCGGAATCT-1	2.05487	-1.69901
001-053_T0_COL_LP_5p_N1__TTCGAAGAGGAATCGC-1	3.00116	-1.03552
001-053_T0_COL_LP_5p_N1__GCATGCGGTTGTGGAG-1	0.114888	-0.855987
001-053_T0_COL_LP_5p_N1__AGTAGTCCAGGTCCAC-1	0.85153	-0.765709
001-053_T0_COL_LP_5p_N1__CCGGGATCAAAGCGGT-1	1.0197	1.32256
001-053_T0_COL_LP_5p_N1__TACAGTGTCGTGACAT-1	1.31791	-1.67572
001-053_T0_COL_LP_5p_N1__GAACGGAAGGCCATAG-1	-0.335791	2.44048
001-053_T0_COL_LP_5p_N1__CCCAGTTTCGTTGACA-1	-0.264301	-0.860123
001-053_T0_COL_LP_5p_N1__CTCAGAATCGTCCAGG-1	2.32898	-1.47674
001-053_T0_COL_LP_5p_N1__GAGGTGAGTCTTTCAT-1	2.20028	-1.98156
001-053_T0_COL_LP_5p_N1__GGGTCTGTCGAATCCA-1	-0.427061	-0.763851
001-053_T0_COL_LP_5p_N1__ACGGGCTGTCCGAAGA-1	2.30239	-1.65403
001-053_T0_COL_LP_5p_N1__TGCTACCGTGCCTGCA-1	-2.18925	0.515134
001-053_T0_COL_LP_5p_N1__GGGACCTTCGCGTAGC-1	1.02364	-0.950546
001-053_T0_COL_LP_5p_N1__CTTGGCTGTCGAGTTT-1	1.72084	-0.463019
001-053_T0_COL_LP_5p_N1__TACTCGCCAATCTACG-1	-0.881955	0.482266
001-053_T0_COL_LP_5p_N1__CCTCAGTGTTGATTCG-1	0.668508	-1.37644
001-053_T0_COL_LP_5p_N1__GACGCGTGTGTCAATC-1	0.404464	-1.30678
001-053_T0_COL_LP_5p_N1__ATTGGACGTACAGCAG-1	-0.234621	0.314015
001-053_T0_COL_LP_5p_N1__TGAGGGATCCCGACTT-1	1.83361	-1.31386
001-053_T0_COL_LP_5p_N1__TCATTTGCATGGTAGG-1	2.38621	-1.40432
001-053_T0_COL_LP_5p_N1__TGCTACCAGTGGGATC-1	1.8404	-1.65947
001-053_T0_COL_LP_5p_N1__CGTTAGAAGCGTAGTG-1	0.225627	-0.281604
001-053_T0_COL_LP_5p_N1__TCTGAGACAACACCCG-1	2.20147	-0.939967
001-053_T0_COL_LP_5p_N1__TGATTTCTCCCAGGTG-1	1.66893	-1.27671
001-053_T0_COL_LP_5p_N1__TGACTTTCACTCAGGC-1	2.381	-1.50441
001-053_T0_COL_LP_5p_N1__CAGTAACGTCTGCGGT-1	-1.01782	2.81533
001-053_T0_COL_LP_5p_N1__CCGTACTGTCTAGTGT-1	1.66577	-1.40359
001-053_T0_COL_LP_5p_N1__TGGGAAGAGTCCAGGA-1	2.25038	-1.24007
001-053_T0_COL_LP_5p_N1__TGACTAGGTGATAAAC-1	-0.841524	-0.256125
001-053_T0_COL_LP_5p_N1__TTGCCGTAGGATATAC-1	2.20249	-1.1018
001-053_T0_COL_LP_5p_N1__GGTATTGGTTACGGAG-1	2.42832	-1.32267
001-053_T0_COL_LP_5p_N1__TCCACACAGTTAGGTA-1	2.41144	-1.34832
001-053_T0_COL_LP_5p_N1__ACACCAAAGATGCCTT-1	-0.871219	-0.523347
001-053_T0_COL_LP_5p_N1__GGAAAGCGTTAAAGAC-1	-2.07939	1.25419
001-053_T0_COL_LP_5p_N1__TACACGAGTCGCGGTT-1	2.44739	-1.59216
001-053_T0_COL_LP_5p_N1__GCAATCACAAGTCTAC-1	2.6608	0.350832
001-053_T0_COL_LP_5p_N1__CCAATCCAGTTCCACA-1	2.21405	-1.44673
001-053_T0_COL_LP_5p_N1__TATCAGGAGAAGATTC-1	-1.10027	-0.427158
001-053_T0_COL_LP_5p_N1__TGCGGGTAGCTACCGC-1	1.6041	-1.49231
001-053_T0_COL_LP_5p_N1__GTGCTTCGTGCCTTGG-1	-0.177933	-0.824603
001-053_T0_COL_LP_5p_N1__TATCTCATCTTTACAC-1	2.41711	-1.66399
001-053_T0_COL_LP_5p_N1__CCGTTCACAGGAACGT-1	2.2422	-1.79998
001-053_T0_COL_LP_5p_N1__CTCATTATCAGCACAT-1	2.22644	-1.33933
001-053_T0_COL_LP_5p_N1__CTAGAGTAGGATATAC-1	-1.06381	-0.0795038
001-053_T0_COL_LP_5p_N1__CGTCACTGTCGCCATG-1	2.71051	-0.0828494
001-053_T0_COL_LP_5p_N1__TATCAGGCAAAGCAAT-1	-0.898298	-0.41556
001-053_T0_COL_LP_5p_N1__CACCACTAGTGCGTGA-1	2.63974	-0.0497595
001-053_T0_COL_LP_5p_N1__GTCCTCACAAACCTAC-1	-0.761707	-0.288161
001-053_T0_COL_LP_5p_N1__TCATTACAGAAACCGC-1	1.95258	-1.4065
001-053_T0_COL_LP_5p_N1__GTTACAGGTTACCAGT-1	1.84607	-1.33181
001-053_T0_COL_LP_5p_N1__CGTGTCTGTGACAAAT-1	1.65738	-1.72806
001-053_T0_COL_LP_5p_N1__ATGTGTGAGGACACCA-1	2.32638	-1.19701
001-053_T0_COL_LP_5p_N1__TCGAGGCAGTAATCCC-1	0.98357	-1.48673
001-053_T0_COL_LP_5p_N1__GCTCCTACATACGCCG-1	2.55495	-1.56222
001-053_T0_COL_LP_5p_N1__AATCCAGCATTGGTAC-1	2.41289	-1.09062
001-053_T0_COL_LP_5p_N1__GGTGCGTTCCTCATTA-1	2.25842	-1.71875
001-053_T0_COL_LP_5p_N1__TGAGCCGCATCCCATC-1	2.25826	-1.90599
001-053_T0_COL_LP_5p_N1__TTCTCAACAATAGAGT-1	2.48932	-1.25548
001-053_T0_COL_LP_5p_N1__TTCGAAGGTTATTCTC-1	2.31232	-1.14867
001-053_T0_COL_LP_5p_N1__ACGAGGAAGTCGATAA-1	1.79919	-2.19475
001-053_T0_COL_LP_5p_N1__CTCAGAATCTGGCGTG-1	1.90629	-1.28808
001-053_T0_COL_LP_5p_N1__CACACTCCAATAAGCA-1	-1.65168	1.09788
001-053_T0_COL_LP_5p_N1__TCGCGTTAGAGTGAGA-1	2.25256	-0.389213
001-053_T0_COL_LP_5p_N1__CGATCGGGTCGGATCC-1	0.0860895	-0.445632
001-053_T0_COL_LP_5p_N1__CTTAACTAGCGGATCA-1	2.38903	-1.67756
001-053_T0_COL_LP_5p_N1__CTAGCCTCACATTTCT-1	-0.934119	-0.683248
001-053_T0_COL_LP_5p_N1__ACGTCAAGTCTGATCA-1	-0.23546	-0.631813
001-053_T0_COL_LP_5p_N1__AACTTTCGTCTTCGTC-1	-0.866731	-0.587976
001-053_T0_COL_LP_5p_N1__GGGATGAGTCCGTCAG-1	2.09992	-1.72504
001-053_T0_COL_LP_5p_N1__TAAACCGCATGCGCAC-1	-1.06836	-0.138659
001-053_T0_COL_LP_5p_N1__CGCTATCCATATGGTC-1	2.03307	-0.49385
001-053_T0_COL_LP_5p_N1__TCTATTGGTGTATGGG-1	2.35263	-1.55474
001-053_T0_COL_LP_5p_N1__GCATGTAAGTTCCACA-1	1.86213	-2.1092
001-053_T0_COL_LP_5p_N1__ACGCCAGAGCGGCTTC-1	2.12217	-2.02601
001-053_T0_COL_LP_5p_N1__GTAACGTGTACAGACG-1	1.15556	-0.980743
001-053_T0_COL_LP_5p_N1__CAAGGCCGTACCGTAT-1	-1.09224	-0.217344
001-053_T0_COL_LP_5p_N1__CAGCCGAGTGGTAACG-1	2.24371	-1.28514
001-053_T0_COL_LP_5p_N1__ATCCGAAAGACGCTTT-1	-1.05006	0.398886
001-053_T0_COL_LP_5p_N1__GACTGCGGTTCTGTTT-1	2.15293	-1.41665
001-053_T0_COL_LP_5p_N1__CACCTTGAGTGTGAAT-1	-0.682441	-0.587074
001-053_T0_COL_LP_5p_N1__GGGTTGCTCTAACGGT-1	1.89102	-1.58861
001-053_T0_COL_LP_5p_N1__TACAGTGTCCCTTGTG-1	-1.05408	0.674926
001-053_T0_COL_LP_5p_N1__ACACCCTAGGTGCTTT-1	-0.819621	-0.340343
001-053_T0_COL_LP_5p_N1__AACGTTGCAAGGCTCC-1	2.35311	0.287649
001-053_T0_COL_LP_5p_N1__TATCAGGAGGCCATAG-1	-1.00739	0.186485
001-053_T0_COL_LP_5p_N1__GTGGGTCCATCGGACC-1	2.476	-1.52022
001-053_T0_COL_LP_5p_N1__TTTGCGCCAAACGCGA-1	-0.563793	-0.594009
001-053_T0_COL_LP_5p_N1__TCTGGAAAGCTAGTTC-1	-0.593501	-0.529753
001-053_T0_COL_LP_5p_N1__TCTCATAAGCGTCAAG-1	1.69299	-1.5529
001-053_T0_COL_LP_5p_N1__CTAACTTTCCCAACGG-1	-1.09228	0.0847781
001-053_T0_COL_LP_5p_N1__TGTGTTTTCTTGTATC-1	-0.418247	-0.972665
001-053_T0_COL_LP_5p_N1__CCTTCCCAGCCTATGT-1	2.49915	-1.78518
001-053_T0_COL_LP_5p_N1__TCACGAACACCCAGTG-1	0.42319	-1.30753
001-053_T0_COL_LP_5p_N1__GTACTCCGTATCACCA-1	2.44078	0.241558
001-053_T0_COL_LP_5p_N1__AACTCTTCAATGCCAT-1	2.0645	-1.08888
001-053_T0_COL_LP_5p_N1__CGATCGGGTTCAGCGC-1	1.04364	-1.53606
001-053_T0_COL_LP_5p_N1__TGATTTCCAGCATGAG-1	2.48097	0.383246
001-053_T0_COL_LP_5p_N1__CTCATTAGTCTGCGGT-1	1.84716	-1.60479
001-053_T0_COL_LP_5p_N1__TAGACCACAGCGATCC-1	2.57164	-0.425667
001-053_T0_COL_LP_5p_N1__CGTCTACAGGGTTCCC-1	-0.309277	-0.73865
001-053_T0_COL_LP_5p_N1__CACCAGGAGAGGACGG-1	-0.758979	-0.9887
001-053_T0_COL_LP_5p_N1__TTTGGTTTCATTTGGG-1	2.35384	-0.48416
001-053_T0_COL_LP_5p_N1__CATCAGAGTTACCGAT-1	2.0953	-1.08915
001-053_T0_COL_LP_5p_N1__CGTGTCTTCTAGCACA-1	-1.21474	-0.0305644
001-053_T0_COL_LP_5p_N1__GATCGTAGTATTACCG-1	-0.709287	-0.864839
001-053_T0_COL_LP_5p_N1__TATGCCCTCGGTCTAA-1	-0.794442	-0.851755
001-053_T0_COL_LP_5p_N1__GTCTTCGCACCTCGTT-1	2.37008	0.23304
001-053_T0_COL_LP_5p_N1__ATCTACTGTTGTTTGG-1	2.27025	-1.54192
001-053_T0_COL_LP_5p_N1__AGTGAGGAGACTTTCG-1	1.91149	-0.995253
001-053_T0_COL_LP_5p_N1__GGGCACTGTCCTGCTT-1	-0.435012	-0.625253
001-053_T0_COL_LP_5p_N1__GTCCTCACAGCCTTTC-1	-0.744751	-0.389088
001-053_T0_COL_LP_5p_N1__AAGCCGCTCCAAAGTC-1	-0.931824	-0.455138
001-053_T0_COL_LP_5p_N1__TGCACCTTCAGTTAGC-1	1.9955	-0.482662
001-053_T0_COL_LP_5p_N1__TACACGACACAGGCCT-1	2.37773	-1.88555
001-053_T0_COL_LP_5p_N1__ACTGAACTCACCGTAA-1	2.36745	-1.7614
001-053_T0_COL_LP_5p_N1__TAAGAGATCGCCGTGA-1	2.74647	-0.234561
001-053_T0_COL_LP_5p_N1__GGAGCAATCTAACTCT-1	2.56059	-0.829765
001-053_T0_COL_LP_5p_N1__AACTCCCGTACGAAAT-1	2.37039	-1.69935
001-053_T0_COL_LP_5p_N1__TACGGGCGTTATGTGC-1	1.72889	-1.99284
001-053_T0_COL_LP_5p_N1__GTCGGGTCAGTCTTCC-1	1.04738	-1.69292
001-053_T0_COL_LP_5p_N1__TTTACTGTCGTCCGTT-1	2.52953	-1.32891
001-053_T0_COL_LP_5p_N1__TTAGGCATCAATCACG-1	-0.82208	-0.961344
001-053_T0_COL_LP_5p_N1__GCGGGTTCATACAGCT-1	-0.418289	-0.887663
001-053_T0_COL_LP_5p_N1__GAATGAAAGTTTCCTT-1	2.3111	0.725089
001-053_T0_COL_LP_5p_N1__CAACCAACATATGAGA-1	-0.490239	-0.756437
001-053_T0_COL_LP_5p_N1__GGTATTGGTTTGGGCC-1	-0.862092	-0.831566
001-053_T0_COL_LP_5p_N1__GGAAAGCCAAATTGCC-1	2.43755	-1.64211
001-053_T0_COL_LP_5p_N1__TGAAAGAAGATGGCGT-1	0.178012	-1.08434
001-053_T0_COL_LP_5p_N1__CCGGGATGTTAAGACA-1	-1.59996	1.43789
001-053_T0_COL_LP_5p_N1__CACAGGCGTAACGTTC-1	-0.650175	-0.543026
001-053_T0_COL_LP_5p_N1__AGCAGCCTCCATTCTA-1	2.17604	-1.38953
001-053_T0_COL_LP_5p_N1__AGTTGGTAGTCCGGTC-1	2.50483	0.198568
001-053_T0_COL_LP_5p_N1__CCAGCGATCGTGACAT-1	2.21014	-1.61144
001-053_T0_COL_LP_5p_N1__CCCAGTTCAAGCGTAG-1	2.05654	-1.16228
001-053_T0_COL_LP_5p_N1__CTAGAGTGTCTCTTTA-1	0.103584	-0.433659
001-053_T0_COL_LP_5p_N1__TTCGAAGTCACTGGGC-1	-0.995711	-0.140259
001-053_T0_COL_LP_5p_N1__GGCGACTTCCTAGGGC-1	2.3182	-1.23557
001-053_T0_COL_LP_5p_N1__TTGCGTCCATGTTCCC-1	-0.751582	0.391508
001-053_T0_COL_LP_5p_N1__CCACTACAGCGCTCCA-1	0.904719	-1.33744
001-053_T0_COL_LP_5p_N1__AGAGTGGGTCGAGTTT-1	1.8893	-1.17542
001-053_T0_COL_LP_5p_N1__GTGCGGTTCAGTTTGG-1	-0.735909	0.840531
001-053_T0_COL_LP_5p_N1__CTCGGGAGTTCCACTC-1	-2.04761	1.63937
001-053_T0_COL_LP_5p_N1__AGTCTTTCACCCATGG-1	-0.518223	-0.318486
001-053_T0_COL_LP_5p_N1__TCTCTAAAGCGTGAGT-1	-1.07296	0.735343
001-053_T0_COL_LP_5p_N1__ATCTACTCAGCATGAG-1	-2.43209	0.499796
001-053_T0_COL_LP_5p_N1__ACAGCCGTCTGTTGAG-1	1.46506	1.16312
001-053_T0_COL_LP_5p_N1__GGAAAGCGTTTGTGTG-1	0.405105	-0.64606
001-053_T0_COL_LP_5p_N1__CGTCAGGCAAAGAATC-1	2.26059	-1.29692
001-053_T0_COL_LP_5p_N1__TCGCGAGGTGGTCTCG-1	-1.00255	-0.509021
001-053_T0_COL_LP_5p_N1__GATCGTAGTGGTAACG-1	2.28279	-1.03812
001-053_T0_COL_LP_5p_N1__GAAATGAGTTTGTGTG-1	2.13712	-1.88427
001-053_T0_COL_LP_5p_N1__CTCAGAATCTACTTAC-1	-0.952257	-0.36401
001-053_T0_COL_LP_5p_N1__CTCAGAAGTATATGGA-1	2.28063	-0.948299
001-053_T0_COL_LP_5p_N1__GTTCATTCAGTTCCCT-1	2.45846	-0.0793103
001-053_T0_COL_LP_5p_N1__TGGGAAGCAAACGCGA-1	-0.862749	0.0776062
001-053_T0_COL_LP_5p_N1__GTCGGGTGTTTGTTGG-1	2.38313	-1.49188
001-053_T0_COL_LP_5p_N1__TGTGGTAAGAGACGAA-1	2.2887	-0.798728
001-053_T0_COL_LP_5p_N1__GTTAAGCCAAACGTGG-1	-0.727719	0.694245
001-053_T0_COL_LP_5p_N1__GGGAATGCACCGCTAG-1	2.6821	-1.07389
001-053_T0_COL_LP_5p_N1__TCGTAGATCAATAAGG-1	2.56853	0.674215
001-053_T0_COL_LP_5p_N1__TGTATTCGTCAAAGCG-1	0.636756	-0.731613
001-053_T0_COL_LP_5p_N1__CGTCCATAGACTGTAA-1	-0.421067	-0.696614
001-053_T0_COL_LP_5p_N1__GCAAACTAGCCGCCTA-1	-0.892912	0.250523
001-053_T0_COL_LP_5p_N1__ATTTCTGTCACTTACT-1	-0.995442	-0.309274
001-053_T0_COL_LP_5p_N1__AGGCCACGTTATGTGC-1	2.93218	0.379792
001-053_T0_COL_LP_5p_N1__ACATCAGAGGATATAC-1	-0.878968	0.313256
001-053_T0_COL_LP_5p_N1__GCATGATCACTTCTGC-1	-1.07207	-0.0129134
001-053_T0_COL_LP_5p_N1__GATGAAACAGATCCAT-1	-0.971351	-0.48674
001-053_T0_COL_LP_5p_N1__TTCTACATCCCACTTG-1	-2.81183	0.40237
001-053_T0_COL_LP_5p_N1__CTCGTCATCTACTATC-1	2.17715	-0.990783
001-053_T0_COL_LP_5p_N1__CGTGAGCCATTGTGCA-1	-0.530931	-0.794121
001-053_T0_COL_LP_5p_N1__CGTGTAAGTCTGATTG-1	0.112836	-0.754669
001-053_T0_COL_LP_5p_N1__TTCTACAGTCGAACAG-1	2.50563	-1.46605
001-053_T0_COL_LP_5p_N1__CCAATCCCATCCTAGA-1	1.84853	-0.784106
001-053_T0_COL_LP_5p_N1__AAGTCTGTCCTTTACA-1	2.02682	-0.241927
001-053_T0_COL_LP_5p_N1__CTCATTACATACTCTT-1	2.18234	-0.75291
001-053_T0_COL_LP_5p_N1__GAACCTATCGTGGTCG-1	-2.8129	0.253411
001-053_T0_COL_LP_5p_N1__GCGCCAACAGATCTGT-1	0.192676	1.39788
001-053_T0_COL_LP_5p_N1__CTCGAGGTCAAACCGT-1	-0.878253	-0.794825
001-053_T0_COL_LP_5p_N1__TGACGGCCACTTCTGC-1	-1.04766	0.0462609
001-053_T0_COL_LP_5p_N1__AGATTGCGTGAGTATA-1	2.5746	-1.23402
001-053_T0_COL_LP_5p_N1__CTCTGGTGTGCGGTAA-1	-0.593938	0.937527
001-053_T0_COL_LP_5p_N1__AACCGCGGTAGCGCAA-1	2.10233	-1.8944
001-053_T0_COL_LP_5p_N1__GAATAAGAGTACTTGC-1	-1.13106	0.0732514
001-053_T0_COL_LP_5p_N1__ACTATCTGTACCATCA-1	2.10455	-0.213098
001-053_T0_COL_LP_5p_N1__GGTGCGTTCTCGTTTA-1	2.49206	-1.73207
001-053_T0_COL_LP_5p_N1__AACTCCCTCTTCGAGA-1	2.57925	-0.981705
001-053_T0_COL_LP_5p_N1__TTAGGACGTGAGGGAG-1	-0.971949	0.552274
001-053_T0_COL_LP_5p_N1__CAACTAGGTTACGTCA-1	2.20994	-1.65998
001-053_T0_COL_LP_5p_N1__CTACATTAGACGCTTT-1	2.32879	-0.844745
001-053_T0_COL_LP_5p_N1__ACGGGTCGTCTAGAGG-1	-0.458968	-0.771695
001-053_T0_COL_LP_5p_N1__GTAGGCCGTCAGCTAT-1	-0.679947	-0.450688
001-053_T0_COL_LP_5p_N1__AAAGTAGTCATTCACT-1	2.25481	-1.58341
001-053_T0_COL_LP_5p_N1__GCAGCCAGTTCGAATC-1	2.66553	-0.998357
001-053_T0_COL_LP_5p_N1__GAAGCAGGTTACTGAC-1	-0.417992	-0.744011
001-053_T0_COL_LP_5p_N1__ACCTTTACAGGTGCCT-1	3.10124	-0.021677
001-053_T0_COL_LP_5p_N1__AGGTCCGTCCAAAGTC-1	-0.774408	-0.409586
001-053_T0_COL_LP_5p_N1__CGGACTGAGTGCGATG-1	2.17265	-0.925956
001-053_T0_COL_LP_5p_N1__GGGAGATTCATGTAGC-1	-0.824657	0.753011
001-053_T0_COL_LP_5p_N1__ACGCCAGTCTGCGGCA-1	2.3637	-1.00925
001-053_T0_COL_LP_5p_N1__CTAATGGGTGAGGGAG-1	2.65903	-1.90343
001-053_T0_COL_LP_5p_N1__CTACATTTCGTACGGC-1	2.49403	-0.652978
001-053_T0_COL_LP_5p_N1__AGAATAGCAAAGGCGT-1	1.99474	-1.77794
001-053_T0_COL_LP_5p_N1__GGACGTCCAAACAACA-1	1.7228	-1.38382
001-053_T0_COL_LP_5p_N1__CACATTTCAGCTATTG-1	-0.976238	0.311443
001-053_T0_COL_LP_5p_N1__AGCATACAGATGGCGT-1	-1.08488	-0.278426
001-053_T0_COL_LP_5p_N1__AGAGTGGCAGTGGGAT-1	2.50889	-1.45437
001-053_T0_COL_LP_5p_N1__GTGCGGTAGGCTAGGT-1	-0.890003	0.573629
001-053_T0_COL_LP_5p_N1__TGCCAAATCTCTGCTG-1	2.04524	-1.1173
001-053_T0_COL_LP_5p_N1__AGACGTTCAGCTGTTA-1	-1.05864	-0.348859
001-053_T0_COL_LP_5p_N1__CTTAGGAGTCACTTCC-1	-0.00200965	-0.691856
001-053_T0_COL_LP_5p_N1__CAGATCAAGCGGCTTC-1	2.2659	-0.832247
001-053_T0_COL_LP_5p_N1__GTAGTCACACAGAGGT-1	2.27978	-2.0875
001-053_T0_COL_LP_5p_N1__CTGCTGTCAAGCTGAG-1	-0.996251	-0.410786
001-053_T0_COL_LP_5p_N1__CCTTCCCGTAAGTGGC-1	2.35091	-1.14189
001-053_T0_COL_LP_5p_N1__CTGATCCTCTGCCAGG-1	-0.933686	-0.562348
001-053_T0_COL_LP_5p_N1__CTACCCAGTCAGTGGA-1	-0.760211	2.88427
001-053_T0_COL_LP_5p_N1__AACTCTTGTTGTCGCG-1	-0.185297	-0.587168
001-053_T0_COL_LP_5p_N1__TTCTCCTCAACGATCT-1	2.68102	0.688502
001-053_T0_COL_LP_5p_N1__GGACAGAGTTCATGGT-1	1.85767	-1.7083
001-053_T0_COL_LP_5p_N1__GGGATGATCAGTTGAC-1	2.63198	0.0209519
001-053_T0_COL_LP_5p_N1__ACTTGTTAGACATAAC-1	2.15161	-0.0433662
001-053_T0_COL_LP_5p_N1__CTGCGGAGTTCCATGA-1	0.508101	-1.04775
001-053_T0_COL_LP_5p_N1__ACGAGGAGTATATGAG-1	-0.646888	-0.657006
001-053_T0_COL_LP_5p_N1__CCCTCCTCAGTCGTGC-1	2.23514	0.704848
001-053_T0_COL_LP_5p_N1__GGTGAAGAGCTCTCGG-1	0.652021	-1.27076
001-053_T0_COL_LP_5p_N1__CAGAGAGAGGGTCTCC-1	-2.14641	0.744558
001-053_T0_COL_LP_5p_N1__GATGCTACATAAAGGT-1	-0.730947	-0.318021
001-053_T0_COL_LP_5p_N1__GGTGCGTGTTATGCGT-1	-0.401647	-0.430143
001-053_T0_COL_LP_5p_N1__CGCGTTTTCCTGTAGA-1	1.52033	-1.46808
001-053_T0_COL_LP_5p_N1__CTTTGCGTCAGTCAGT-1	2.46552	-1.47956
001-053_T0_COL_LP_5p_N1__AGTGAGGGTATATCCG-1	2.33116	0.349111
001-053_T0_COL_LP_5p_N1__GATCGCGAGGGAGTAA-1	3.02106	0.33937
001-053_T0_COL_LP_5p_N1__GACGCGTCAGCTGCTG-1	2.97425	0.563735
001-053_T0_COL_LP_5p_N1__ATCATCTTCTGGTTCC-1	-1.04682	0.106819
001-053_T0_COL_LP_5p_N1__GGGACCTGTGTTAAGA-1	2.30952	-1.74936
001-053_T0_COL_LP_5p_N1__CTGAAACTCACGGTTA-1	0.677466	-1.63387
001-053_T0_COL_LP_5p_N1__GGATTACTCCTGCAGG-1	-0.85694	0.345045
001-053_T0_COL_LP_5p_N1__CCTACACAGTTGCAGG-1	-1.08517	-0.0906748
001-053_T0_COL_LP_5p_N1__CGAGAAGCAAGTCTAC-1	-0.269845	0.886513
001-053_T0_COL_LP_5p_N1__CGTGTCTTCAGCGATT-1	-0.684898	-0.654628
001-053_T0_COL_LP_5p_N1__CCATTCGTCTGCGTAA-1	2.01949	-1.28338
001-053_T0_COL_LP_5p_N1__AGCCTAACACGTAAGG-1	2.33459	-0.892802
001-053_T0_COL_LP_5p_N1__TGACGGCGTGCGCTTG-1	2.69129	-0.736228
001-053_T0_COL_LP_5p_N1__AGGGTGATCTCTAGGA-1	-2.64061	0.0352715
001-053_T0_COL_LP_5p_N1__AATCGGTGTCGAATCT-1	2.41248	0.0106157
001-053_T0_COL_LP_5p_N1__TGTGGTATCTTCCTTC-1	3.06978	-1.03055
001-053_T0_COL_LP_5p_N1__TCGAGGCTCGCGTTTC-1	-0.371765	0.948443
001-053_T0_COL_LP_5p_N1__AGCTTGAGTCTAGTGT-1	2.20593	-1.90992
001-053_T0_COL_LP_5p_N1__CGGACGTCACAGCGTC-1	1.9638	-1.94818
001-053_T0_COL_LP_5p_N1__GTCGGGTGTGTGAATA-1	2.30332	-1.92239
001-053_T0_COL_LP_5p_N1__ACTGAGTCAAGAGTCG-1	0.643675	-1.64408
001-053_T0_COL_LP_5p_N1__AGCCTAAAGTGACATA-1	-0.932747	0.108979
001-053_T0_COL_LP_5p_N1__AAGACCTGTTAGGGTG-1	-1.10178	0.297987
001-053_T0_COL_LP_5p_N1__ACATGGTTCCGATATG-1	-0.757163	-0.77808
001-053_T0_COL_LP_5p_N1__CGATCGGCAGGCTGAA-1	2.02071	-1.64498
001-053_T0_COL_LP_5p_N1__ATTCTACGTTGATTGC-1	2.45045	-1.44735
001-053_T0_COL_LP_5p_N1__CTCAGAAAGACTTGAA-1	-1.0108	0.548553
001-053_T0_COL_LP_5p_N1__GGGACCTTCATCTGCC-1	-0.0227692	0.845002
001-053_T0_COL_LP_5p_N1__GTCGGGTTCCTAGGGC-1	2.06459	-1.86489
001-053_T0_COL_LP_5p_N1__GTGCGGTCAAATCCGT-1	-0.872923	-0.572058
001-053_T0_COL_LP_5p_N1__ACGGGCTCAGGGAGAG-1	-0.694977	-0.673221
001-053_T0_COL_LP_5p_N1__GGCGTGTCATGTCGAT-1	2.20824	-1.79777
001-053_T0_COL_LP_5p_N1__GAAACTCGTGCGCTTG-1	2.27742	-2.14875
001-053_T0_COL_LP_5p_N1__CACACCTTCGAGCCCA-1	-0.723841	0.544416
001-053_T0_COL_LP_5p_N1__ACCGTAATCGACAGCC-1	2.51245	0.18224
001-053_T0_COL_LP_5p_N1__GCATGTAGTTCACGGC-1	0.834426	-1.03954
001-053_T0_COL_LP_5p_N1__AACCGCGTCGGAGCAA-1	-0.321585	-0.448091
001-053_T0_COL_LP_5p_N1__AGTAGTCGTCGGGTCT-1	1.30882	-1.60853
001-053_T0_COL_LP_5p_N1__ATCACGACAGGGAGAG-1	2.37282	-1.61643
001-053_T0_COL_LP_5p_N1__ACAGCCGAGAGTAAGG-1	1.9807	-1.11506
001-053_T0_COL_LP_5p_N1__AACCGCGTCGCATGAT-1	1.84598	-1.84602
001-053_T0_COL_LP_5p_N1__GTGCATAAGTGGAGAA-1	-2.53736	0.296016
001-053_T0_COL_LP_5p_N1__TTGCCGTGTTGACGTT-1	2.13248	-1.00986
001-053_T0_COL_LP_5p_N1__TGGGCGTCACGGCTAC-1	-0.275967	-0.774281
001-053_T0_COL_LP_5p_N1__TATCTCAAGCTAACAA-1	2.47811	0.33566
001-053_T0_COL_LP_5p_N1__GTACTCCCAGAGCCAA-1	2.99047	0.246877
001-053_T0_COL_LP_5p_N1__GCTGCTTCATACTCTT-1	-2.46266	0.539974
001-053_T0_COL_LP_5p_N1__GGCTCGAGTCGACTGC-1	2.29994	-0.723548
001-053_T0_COL_LP_5p_N1__CAGCATACATGCCTAA-1	2.03042	-0.213571
001-053_T0_COL_LP_5p_N1__AGGTCCGTCTCGAGTA-1	0.862215	1.35786
001-053_T0_COL_LP_5p_N1__CATCAAGCAAGTCTGT-1	2.51305	-1.05374
001-053_T0_COL_LP_5p_N1__GCGACCAGTCTAGGTT-1	-0.991306	-0.0528665
001-053_T0_COL_LP_5p_N1__AAGTCTGGTAAACGCG-1	2.49958	-0.571793
001-053_T0_COL_LP_5p_N1__CGAACATCAGACTCGC-1	-0.914711	0.0499026
001-053_T0_COL_LP_5p_N1__TTTGGTTCAGCTCGAC-1	-0.894966	-0.598336
001-053_T0_COL_LP_5p_N1__GGGAATGTCACCGTAA-1	-0.89141	-0.0534379
001-053_T0_COL_LP_5p_N1__CGTAGGCAGATGTTAG-1	-2.18393	0.561672
001-053_T0_COL_LP_5p_N1__GTCACGGTCCTTTCGG-1	2.10078	-1.97486
001-053_T0_COL_LP_5p_N1__GCGCGATAGGCTAGAC-1	2.07023	-1.11007
001-053_T0_COL_LP_5p_N1__CGCTGGAGTACCAGTT-1	-0.626656	-0.163647
001-053_T0_COL_LP_5p_N1__CCTATTAGTAGGAGTC-1	2.59534	-1.77935
001-053_T0_COL_LP_5p_N1__CGGACGTAGTCGCCGT-1	2.46757	-1.23101
001-053_T0_COL_LP_5p_N1__CTACCCACATTGAGCT-1	-0.740174	0.906762
001-053_T0_COL_LP_5p_N1__GAGCAGAGTTACTGAC-1	-1.04055	0.285388
001-053_T0_COL_LP_5p_N1__CCTACACGTGTGCCTG-1	-1.10702	0.316098
001-053_T0_COL_LP_5p_N1__ATAAGAGAGATAGGAG-1	-0.699563	-0.756765
001-053_T0_COL_LP_5p_N1__AAGACCTTCTGATACG-1	-0.865661	-0.426649
001-053_T0_COL_LP_5p_N1__GATCTAGTCTGGGCCA-1	1.21263	0.978544
001-053_T0_COL_LP_5p_N1__ACTTGTTAGACCACGA-1	2.43751	-1.10803
001-053_T0_COL_LP_5p_N1__GGTGCGTCAGACGCAA-1	1.26618	-1.36219
001-053_T0_COL_LP_5p_N1__TATCAGGAGTGAAGTT-1	2.32846	-0.891233
001-053_T0_COL_LP_5p_N1__TCGAGGCGTAAAGGAG-1	-0.956627	-0.0866743
001-053_T0_COL_LP_5p_N1__GCCTCTACAATGGATA-1	2.39532	-0.463053
001-053_T0_COL_LP_5p_N1__TGACTTTAGTTGTAGA-1	1.3932	-0.834556
001-053_T0_COL_LP_5p_N1__GGCGTGTGTATATGAG-1	1.84822	-1.86255
001-053_T0_COL_LP_5p_N1__CATATGGCACAGCGTC-1	1.99621	-2.10301
001-053_T0_COL_LP_5p_N1__GAGCAGATCGGAATCT-1	1.7425	-2.21917
001-053_T0_COL_LP_5p_N1__TCTATTGCATCACGTA-1	-0.667826	-0.382779
001-053_T0_COL_LP_5p_N1__GGTGTTAGTCGTGGCT-1	1.97231	-1.97325
001-053_T0_COL_LP_5p_N1__AGAGCGAGTCTGGAGA-1	2.77467	0.124829
001-053_T0_COL_LP_5p_N1__GTACTCCCATCCCATC-1	2.00083	-1.97708
001-053_T0_COL_LP_5p_N1__TAGGCATTCTACTATC-1	-1.96364	1.73199
001-053_T0_COL_LP_5p_N1__CATTATCCAGGCTGAA-1	-0.905138	0.369783
001-053_T0_COL_LP_5p_N1__GATCGATCAGTCAGCC-1	-0.477547	-0.927621
001-053_T0_COL_LP_5p_N1__TACGGATAGTGACATA-1	-0.788959	0.407051
001-053_T0_COL_LP_5p_N1__CGCGTTTTCTGCGACG-1	0.775914	1.65952
001-053_T0_COL_LP_5p_N1__TTGTAGGCAGCATACT-1	1.9901	-1.54485
001-053_T0_COL_LP_5p_N1__CTTTGCGCAAGGACAC-1	-0.401694	-0.74937
001-053_T0_COL_LP_5p_N1__GCGCCAACAGTCGTGC-1	2.54285	-0.599421
001-053_T0_COL_LP_5p_N1__TACAGTGCAGCCTTTC-1	2.70776	-1.35499
001-053_T0_COL_LP_5p_N1__AATCGGTAGAGGTAGA-1	2.04658	-1.87366
001-053_T0_COL_LP_5p_N1__ATTACTCCACATGTGT-1	2.33295	-0.817902
001-053_T0_COL_LP_5p_N1__TAGACCAGTTTGGGCC-1	2.35789	-0.66798
001-053_T0_COL_LP_5p_N1__GATCGTATCTCTGTCG-1	1.65542	-0.942916
001-053_T0_COL_LP_5p_N1__ATGTGTGAGCACAGGT-1	2.28823	-0.85785
001-053_T0_COL_LP_5p_N1__CTTAACTAGCAGGTCA-1	-1.28313	-0.562173
001-053_T0_COL_LP_5p_N1__AAGGCAGGTACTCTCC-1	2.41394	-1.70169
001-053_T0_COL_LP_5p_N1__TGACTTTTCAGCCTAA-1	0.0713725	-1.05759
001-053_T0_COL_LP_5p_N1__CTAACTTTCTTGTCAT-1	-0.963048	0.233107
001-053_T0_COL_LP_5p_N1__TCGTAGATCAGATAAG-1	-0.755945	-0.302145
001-053_T0_COL_LP_5p_N1__AGCTCCTCATAGTAAG-1	2.09911	-2.0481
001-053_T0_COL_LP_5p_N1__TGTGGTAGTACATGTC-1	2.6185	0.308066
001-053_T0_COL_LP_5p_N1__TGAGGGACACGGTGTC-1	1.78549	-1.93737
001-053_T0_COL_LP_5p_N1__GTCATTTGTTGGTTTG-1	-0.643112	-0.913268
001-053_T0_COL_LP_5p_N1__CTCGGGACAAACTGCT-1	0.906665	1.2188
001-053_T0_COL_LP_5p_N1__AAAGATGTCGTACCGG-1	2.98448	0.199115
001-053_T0_COL_LP_5p_N1__AGAGCTTCAATGTAAG-1	0.833991	-1.05473
001-053_T0_COL_LP_5p_N1__CCAGCGAAGTGAACAT-1	-0.982411	0.697179
001-053_T0_COL_LP_5p_N1__TCTCATAGTACGACCC-1	0.794215	-1.34915
001-053_T0_COL_LP_5p_N1__CTGAAACTCGCCAAAT-1	1.93993	-1.92572
001-053_T0_COL_LP_5p_N1__CCTAGCTCAAGTTAAG-1	2.43379	-1.12684
001-053_T0_COL_LP_5p_N1__AGGTCCGGTAATCGTC-1	2.33967	-1.50689
001-053_T0_COL_LP_5p_N1__CTTAACTGTTTCCACC-1	0.834831	1.36564
001-053_T0_COL_LP_5p_N1__ACGCCAGAGCTCCCAG-1	1.55799	-1.62688
001-053_T0_COL_LP_5p_N1__TTGGCAAGTACATCCA-1	2.94219	-0.00286109
001-053_T0_COL_LP_5p_N1__CACACCTGTCGTCTTC-1	-0.99519	-0.582597
001-053_T0_COL_LP_5p_N1__TTGACTTGTGTAAGTA-1	2.96553	0.37959
001-053_T0_COL_LP_5p_N1__CGGACACGTCTTGCGG-1	2.95329	0.140181
001-053_T0_COL_LP_5p_N1__AGATTGCCAAAGCGGT-1	-1.81611	1.2302
001-053_T0_COL_LP_5p_N1__GCCAAATGTAGAAAGG-1	-0.982386	0.35841
001-053_T0_COL_LP_5p_N1__GCGCCAATCGTGGGAA-1	1.52332	-0.971571
001-053_T0_COL_LP_5p_N1__CGTTGGGAGTCCCACG-1	-1.02395	-0.234049
001-053_T0_COL_LP_5p_N1__CGTCAGGAGCTATGCT-1	-0.5792	2.74731
001-053_T0_COL_LP_5p_N1__GATCTAGAGTACGATA-1	-1.23423	2.54177
001-053_T0_COL_LP_5p_N1__CAGCGACCATCGGTTA-1	0.814324	-0.939321
001-053_T0_COL_LP_5p_N1__GTTTCTAGTGTCAATC-1	-0.685362	-0.472121
001-053_T0_COL_LP_5p_N1__GTCGTAAGTTGCTCCT-1	-2.43081	0.499158
001-053_T0_COL_LP_5p_N1__TGTATTCGTTGTACAC-1	1.17769	-1.8084
001-053_T0_COL_LP_5p_N1__ACTGAGTGTAATAGCA-1	2.60346	0.485422
001-053_T0_COL_LP_5p_N1__CCTACCACATACTACG-1	-0.897666	-0.411227
001-053_T0_COL_LP_5p_N1__AAGGAGCTCGCTTAGA-1	2.51505	0.33022
001-053_T0_COL_LP_5p_N1__GGATGTTGTCAAGCGA-1	-0.838216	-0.258759
001-053_T0_COL_LP_5p_N1__CGATTGACAGCATGAG-1	0.770517	1.37985
001-053_T0_COL_LP_5p_N1__GGTGAAGCATCGGAAG-1	2.07712	-1.01786
001-053_T0_COL_LP_5p_N1__TTGGCAAAGTGCCAGA-1	2.46775	-1.7403
001-053_T0_COL_LP_5p_N1__CGGGTCAAGAGAGCTC-1	-0.788157	2.17636
001-053_T0_COL_LP_5p_N1__CAAGAAATCAAGCCTA-1	1.99881	-1.72428
001-053_T0_COL_LP_5p_N1__GTCTCGTCATACGCTA-1	1.15413	-0.656414
001-053_T0_COL_LP_5p_N1__GAGTCCGGTCATACTG-1	2.52985	0.494794
001-053_T0_COL_LP_5p_N1__ATTGGACTCCGAAGAG-1	-0.671867	0.797424
001-053_T0_COL_LP_5p_N1__GGAGCAACACATGGGA-1	-1.03644	-0.412155
001-053_T0_COL_LP_5p_N1__GATCGCGAGCGTGAGT-1	0.958834	-1.06268
001-053_T0_COL_LP_5p_N1__CTGGTCTAGATCCCGC-1	-0.631032	-0.276493
001-053_T0_COL_LP_5p_N1__AACTCCCCAGATCTGT-1	2.18031	-1.8139
001-053_T0_COL_LP_5p_N1__TAGTGGTCAATGTTGC-1	2.45414	-1.28843
001-053_T0_COL_LP_5p_N1__TCTGGAACATTGGCGC-1	2.83607	0.00939996
001-053_T0_COL_LP_5p_N1__CCATGTCAGACGCTTT-1	-0.453121	-0.667678
001-053_T0_COL_LP_5p_N1__GCCAAATTCGTTTATC-1	-0.358836	0.68205
001-053_T0_COL_LP_5p_N1__GTCAAGTCACTCGACG-1	-1.05173	0.100859
001-053_T0_COL_LP_5p_N1__GGCCGATGTAAGTTCC-1	0.449729	-1.28128
001-053_T0_COL_LP_5p_N1__TGCCAAATCACGCATA-1	2.34754	-1.14547
001-053_T0_COL_LP_5p_N1__AGAATAGGTTCAGTAC-1	-1.13391	0.178079
001-053_T0_COL_LP_5p_N1__CTCATTATCTTTACGT-1	-1.11209	-0.736294
001-053_T0_COL_LP_5p_N1__TCAGCTCTCGCACTCT-1	-0.947178	-0.0115452
001-053_T0_COL_LP_5p_N1__CTGAAACTCAGCTCTC-1	2.37494	-1.60236
001-053_T0_COL_LP_5p_N1__ACGCCGAGTACAGTGG-1	-2.30297	0.460846
001-053_T0_COL_LP_5p_N1__CAGCATATCATGTCCC-1	-1.15519	0.0280835
001-053_T0_COL_LP_5p_N1__CAGCAGCTCGCGGATC-1	-0.915141	2.19789
001-053_T0_COL_LP_5p_N1__CCAATCCCATGTTGAC-1	2.67389	-1.4842
001-053_T0_COL_LP_5p_N1__GCGCGATAGACTAGAT-1	2.46159	-1.54305
001-053_T0_COL_LP_5p_N1__GCTGGGTCACAGGTTT-1	-0.75287	-0.404082
001-053_T0_COL_LP_5p_N1__TCTTCGGGTTTCGCTC-1	-0.545691	-0.145207
001-053_T0_COL_LP_5p_N1__TTCTCAAAGCATCATC-1	2.00443	0.00926551
001-053_T0_COL_LP_5p_N1__GCATACATCCTATTCA-1	2.05794	-0.509509
001-053_T0_COL_LP_5p_N1__CGTAGGCAGATACACA-1	-2.58997	0.0815297
001-053_T0_COL_LP_5p_N1__GCCTCTACAATTGCTG-1	-0.599756	-0.597024
001-053_T0_COL_LP_5p_N1__GTAACGTTCAGGTTCA-1	-0.559167	-0.754936
001-053_T0_COL_LP_5p_N1__CTCACACCAGCGTTCG-1	-0.91959	0.401135
001-053_T0_COL_LP_5p_N1__CGTCTACGTTTGTGTG-1	-0.631823	-0.60694
001-053_T0_COL_LP_5p_N1__TTGGAACTCTGAAAGA-1	2.1752	-1.79802
001-053_T0_COL_LP_5p_N1__CGTGAGCCATCGACGC-1	-1.04369	0.146137
001-053_T0_COL_LP_5p_N1__ATCATGGAGAGTAAGG-1	2.15951	-0.518267
001-053_T0_COL_LP_5p_N1__GCGGGTTAGCGTCAAG-1	-0.907882	0.160804
001-053_T0_COL_LP_5p_N1__CTGAAACTCCCTTGCA-1	2.13115	-2.08237
001-053_T0_COL_LP_5p_N1__TAGTGGTAGATTACCC-1	1.90928	0.210218
001-053_T0_COL_LP_5p_N1__CGGACACAGTACCGGA-1	2.28076	-0.406512
001-053_T0_COL_LP_5p_N1__CAAGTTGCAGCAGTTT-1	-0.986211	-0.0172353
001-053_T0_COL_LP_5p_N1__CGTAGCGAGGGCTCTC-1	-0.71798	-0.0686137
001-053_T0_COL_LP_5p_N1__CAGGTGCTCCCTCAGT-1	-0.390093	-0.670716
001-053_T0_COL_LP_5p_N1__CTGAAGTAGAGCTGCA-1	2.42033	-0.417838
001-053_T0_COL_LP_5p_N1__GTTTCTATCCTATTCA-1	-0.489004	0.25618
001-053_T0_COL_LP_5p_N1__TTAGGCAGTACGCACC-1	1.73329	-1.66442
001-053_T0_COL_LP_5p_N1__GACGGCTAGCTACCTA-1	-2.49112	0.36786
001-053_T0_COL_LP_5p_N1__CACACAACAAGCCTAT-1	-1.03417	-0.0663587
001-053_T0_COL_LP_5p_N1__GTAGGCCCAGGGAGAG-1	2.01071	-1.43675
001-053_T0_COL_LP_5p_N1__TCACGAAAGTGAAGTT-1	2.31981	-0.811592
001-053_T0_COL_LP_5p_N1__CCCAATCCACGCCAGT-1	-0.814477	0.243771
001-053_T0_COL_LP_5p_N1__CTGAAACTCCCAGGTG-1	-0.327764	2.62224
001-053_T0_COL_LP_5p_N1__GATCGCGCATGCATGT-1	-0.566502	-0.807222
001-053_T0_COL_LP_5p_N1__CTAGCCTGTTCACCTC-1	2.25339	-1.39669
001-053_T0_COL_LP_5p_N1__ATCGAGTGTCCGTGAC-1	2.41	-1.2621
001-053_T0_COL_LP_5p_N1__CTTAACTTCGACGGAA-1	-1.12791	-0.0121654
001-053_T0_COL_LP_5p_N1__TGCTACCTCGGTGTTA-1	2.74584	0.123548
001-053_T0_COL_LP_5p_N1__TACTTGTGTAAGTTCC-1	-0.874493	-0.178868
001-053_T0_COL_LP_5p_N1__CGATCGGGTCTAGCGC-1	-0.98508	0.0378814
001-053_T0_COL_LP_5p_N1__GGATTACAGATCTGAA-1	2.94268	0.0405122
001-053_T0_COL_LP_5p_N1__GCGCAGTGTCTAGTGT-1	2.387	0.0413404
001-053_T0_COL_LP_5p_N1__CCATGTCAGCGCCTTG-1	-0.494454	-0.65846
001-053_T0_COL_LP_5p_N1__GGACATTGTCGCCATG-1	-2.29988	0.110924
001-053_T0_COL_LP_5p_N1__GGCCGATTCAGATAAG-1	2.74872	0.0904692
001-053_T0_COL_LP_5p_N1__CCACTACAGCCAGTTT-1	0.890749	1.19089
001-053_T0_COL_LP_5p_N1__TGCCCATCACGAGAGT-1	1.67631	-0.312161
001-053_T0_COL_LP_5p_N1__CCACGGAAGCGATCCC-1	-0.238368	0.758508
001-053_T0_COL_LP_5p_N1__AGGCCGTCACAACGTT-1	-0.855962	0.745391
001-053_T0_COL_LP_5p_N1__CGTCAGGAGCTAGTGG-1	2.05821	0.356193
001-053_T0_COL_LP_5p_N1__TTAGTTCGTCTCTCTG-1	2.27473	-0.991922
001-053_T0_COL_LP_5p_N1__CGGTTAACACCAGGCT-1	-2.59498	0.412199
001-053_T0_COL_LP_5p_N1__CAGGTGCCACCCATTC-1	-0.807065	-0.0233098
001-053_T0_COL_LP_5p_N1__AGATTGCCACACCGAC-1	1.8641	-0.570862
001-053_T0_COL_LP_5p_N1__CAGTCCTGTCCTCCAT-1	-0.659045	-0.958453
001-053_T0_COL_LP_5p_N1__CGCCAAGCAGACGCCT-1	2.09955	0.237872
001-053_T0_COL_LP_5p_N1__ACACTGACATTTCACT-1	-2.56866	0.116556
001-053_T0_COL_LP_5p_N1__CGATCGGCAGTCTTCC-1	2.33843	-1.6826
001-053_T0_COL_LP_5p_N1__AAGGAGCAGCATCATC-1	-0.744052	-0.846542
001-053_T0_COL_LP_5p_N1__GAGCAGAAGAGCTATA-1	-2.63683	0.0435951
001-053_T0_COL_LP_5p_N1__CACATTTGTTACCAGT-1	-0.658387	0.685328
001-053_T0_COL_LP_5p_N1__ACTGCTCGTGCTAGCC-1	-0.624067	-0.388064
001-053_T0_COL_LP_5p_N1__CTCGTACAGGGCACTA-1	1.83821	-1.10864
001-053_T0_COL_LP_5p_N1__CACACTCAGGTGGGTT-1	-0.619381	0.675614
001-053_T0_COL_LP_5p_N1__ATGGGAGCACCTTGTC-1	1.12759	-0.822543
001-053_T0_COL_LP_5p_N1__CTGCCTACATCAGTAC-1	2.62905	-0.84721
001-053_T0_COL_LP_5p_N1__GTAGTCAGTGCTGTAT-1	2.05637	-1.77667
001-053_T0_COL_LP_5p_N1__ACGGAGAAGAGTAAGG-1	2.42025	-0.6658
001-053_T0_COL_LP_5p_N1__CTCGTACGTCCAGTAT-1	2.46323	-1.50947
001-053_T0_COL_LP_5p_N1__ACTGCTCGTCCGAGTC-1	-2.60188	0.0559034
001-053_T0_COL_LP_5p_N1__GGGTCTGCACAAGACG-1	-2.17455	0.229017
001-053_T0_COL_LP_5p_N1__GTCACGGTCCTTTCTC-1	2.53375	-1.37692
001-053_T0_COL_LP_5p_N1__CGTTAGAAGAGTCGGT-1	2.74873	-1.57795
001-053_T0_COL_LP_5p_N1__TACCTATGTAGCCTAT-1	-0.501391	-0.86608
001-053_T0_COL_LP_5p_N1__GACCAATTCTGTCTCG-1	-2.14007	1.06807
001-053_T0_COL_LP_5p_N1__TTGACTTGTCCGAGTC-1	-0.907769	-0.424576
001-053_T0_COL_LP_5p_N1__TGTCCCAGTAGCGCAA-1	2.00273	-1.84318
001-053_T0_COL_LP_5p_N1__AAGACCTCATGAACCT-1	2.53944	0.5221
001-053_T0_COL_LP_5p_N1__ACGTCAAAGGATGTAT-1	-0.339429	1.01643
001-053_T0_COL_LP_5p_N1__TTTCCTCGTAATCACC-1	2.11078	-0.648033
001-053_T0_COL_LP_5p_N1__AACTTTCTCATCGCTC-1	1.15386	-1.08328
001-053_T0_COL_LP_5p_N1__TCACGAAGTGAGTGAC-1	1.96351	-1.03196
001-053_T0_COL_LP_5p_N1__CATCGAATCATCTGTT-1	-2.72332	0.502052
001-053_T0_COL_LP_5p_N1__ATGGGAGGTAAGTGTA-1	-2.27709	0.394668
001-053_T0_COL_LP_5p_N1__GCATGATGTGGCTCCA-1	2.4207	0.527324
001-053_T0_COL_LP_5p_N1__GCTCCTAAGGACTGGT-1	1.94495	-0.911509
001-053_T0_COL_LP_5p_N1__TGATTTCTCGATGAGG-1	-0.292896	1.59709
001-053_T0_COL_LP_5p_N1__CAGTAACTCACCGGGT-1	-0.431549	-0.22693
001-053_T0_COL_LP_5p_N1__GGCCGATTCACCTTAT-1	-0.614284	0.412558
001-053_T0_COL_LP_5p_N1__TTCCCAGAGCTCCCAG-1	2.1618	-1.87892
001-053_T0_COL_LP_5p_N1__CGGAGTCGTGCTAGCC-1	-0.396265	-0.684552
001-053_T0_COL_LP_5p_N1__AAAGATGGTAAGTAGT-1	2.21097	-1.17996
001-053_T0_COL_LP_5p_N1__GGGAATGCACCAGGTC-1	-0.670759	-0.636588
001-053_T0_COL_LP_5p_N1__GTCACGGAGTTATCGC-1	2.57093	-0.936119
001-053_T0_COL_LP_5p_N1__CATGCCTAGATCGATA-1	2.57757	0.532424
001-053_T0_COL_LP_5p_N1__TCAGGTACATTTGCCC-1	-2.25768	0.797917
001-053_T0_COL_LP_5p_N1__CAGCCGATCTTACCTA-1	-0.837685	0.395717
001-053_T0_COL_LP_5p_N1__CGTGTAACAGTAGAGC-1	-0.975908	-0.0760414
001-053_T0_COL_LP_5p_N1__ACAGCCGAGATCCCGC-1	1.77934	-1.90529
001-053_T0_COL_LP_5p_N1__CGTGTAATCTCGCTTG-1	-0.537298	-0.806225
001-053_T0_COL_LP_5p_N1__CGGGTCAAGCGTAGTG-1	-0.261942	-0.60133
001-053_T0_COL_LP_5p_N1__AACCATGGTCCGAAGA-1	2.66318	0.459281
001-053_T0_COL_LP_5p_N1__ATTCTACAGCCCGAAA-1	-2.75292	0.224645
001-053_T0_COL_LP_5p_N1__ATCTACTGTGTGAAAT-1	1.70695	-1.03199
001-053_T0_COL_LP_5p_N1__ACAGCCGTCTCGAGTA-1	1.54443	-0.482292
001-053_T0_COL_LP_5p_N1__GGACAGATCTCCCTGA-1	1.78296	-1.09339
001-053_T0_COL_LP_5p_N1__CCACGGAAGGAGTACC-1	-1.80505	0.704068
001-053_T0_COL_LP_5p_N1__TACGGGCAGCGAGAAA-1	2.16403	0.670497
001-053_T0_COL_LP_5p_N1__ACACCAAGTTAAAGAC-1	2.10679	-1.0602
001-053_T0_COL_LP_5p_N1__CTCGGAGTCGTGGGAA-1	-0.990281	0.0365395
001-053_T0_COL_LP_5p_N1__AGGGTGACATGTAAGA-1	-0.592649	-0.23515
001-053_T0_COL_LP_5p_N1__TACTCATAGCGGATCA-1	1.85358	-0.843791
001-053_T0_COL_LP_5p_N1__ATAAGAGCAGACGCCT-1	-0.0983812	-0.355801
001-053_T0_COL_LP_5p_N1__AAATGCCGTGTGACCC-1	0.83146	-1.69943
001-053_T0_COL_LP_5p_N1__GAAATGATCGCTAGCG-1	-1.10825	0.0164378
001-053_T0_COL_LP_5p_N1__ACGAGGAGTAGAAAGG-1	1.39698	-0.461808
001-053_T0_COL_LP_5p_N1__GGGATGAGTAGGCATG-1	2.26666	-1.81787
001-053_T0_COL_LP_5p_N1__CTTGGCTAGTTAGGTA-1	-0.860851	-0.207695
001-053_T0_COL_LP_5p_N1__CGTTGGGGTTCACCTC-1	1.83337	-1.32422
001-053_T0_COL_LP_5p_N1__CATGGCGTCTTCCTTC-1	2.66078	0.0642489
001-053_T0_COL_LP_5p_N1__GATCGCGTCGCGGATC-1	2.48568	-1.60199
001-053_T0_COL_LP_5p_N1__CCATTCGAGAACAACT-1	2.01569	-2.08314
001-053_T0_COL_LP_5p_N1__CAACCTCCACCCTATC-1	-0.783149	0.14091
001-053_T0_COL_LP_5p_N1__GTCATTTGTGTTGAGG-1	-1.04386	0.0858386
001-053_T0_COL_LP_5p_N1__ACGGAGAGTGGTCCGT-1	2.37587	-1.18611
001-053_T0_COL_LP_5p_N1__TAGACCATCTGCTGCT-1	-0.698288	-0.323599
001-053_T0_COL_LP_5p_N1__CGTGTAATCAGTCCCT-1	1.7113	-0.0922718
001-053_T0_COL_LP_5p_N1__GGGCATCAGCGTCTAT-1	2.9447	0.236474
001-053_T0_COL_LP_5p_N1__CACAAACGTGCCTTGG-1	1.14913	-0.357324
001-053_T0_COL_LP_5p_N1__CCGTGGATCGTGTAGT-1	2.0034	-1.69084
001-053_T0_COL_LP_5p_N1__TCTTTCCTCTGACCTC-1	-0.450424	-0.330478
001-053_T0_COL_LP_5p_N1__CCCATACGTCTTGATG-1	1.76366	-0.384941
001-053_T0_COL_LP_5p_N1__GTACGTACATTCACTT-1	-0.55844	-0.54984
001-053_T0_COL_LP_5p_N1__ACGATACAGACTAGAT-1	-0.897173	0.16071
001-053_T0_COL_LP_5p_N1__AAGGAGCAGCGATAGC-1	-2.24403	0.678673
001-053_T0_COL_LP_5p_N1__CATATTCGTCGGCACT-1	1.79556	-0.196854
001-053_T0_COL_LP_5p_N1__TTAACTCAGGGAAACA-1	2.68526	0.274639
001-053_T0_COL_LP_5p_N1__TCTCATACACAGACTT-1	-0.276983	-0.186285
001-053_T0_COL_LP_5p_N1__ACTGTCCTCCGATATG-1	0.780561	-1.11954
001-053_T0_COL_LP_5p_N1__GTACTTTGTCCGAAGA-1	2.51949	-0.686586
001-053_T0_COL_LP_5p_N1__CGCCAAGGTGTTCTTT-1	-2.55565	0.597688
001-053_T0_COL_LP_5p_N1__TGGGAAGCAGCGATCC-1	1.9588	-1.97463
001-053_T0_COL_LP_5p_N1__TTGGAACTCCGTAGGC-1	2.20535	-1.57497
001-053_T0_COL_LP_5p_N1__CGATGGCAGAGAACAG-1	2.11334	-1.44407
001-053_T0_COL_LP_5p_N1__CAAGAAACATCACCCT-1	2.12271	-0.160729
001-053_T0_COL_LP_5p_N1__CCTTACGAGGCTCTTA-1	1.01628	-0.524445
001-053_T0_COL_LP_5p_N1__CAGCATATCAAACCGT-1	-0.752976	-0.347835
001-053_T0_COL_LP_5p_N1__CATCAAGTCAGGTAAA-1	1.68226	0.778011
001-053_T0_COL_LP_5p_N1__GAGTCCGCAAGCCTAT-1	-0.524683	-0.849902
001-053_T0_COL_LP_5p_N1__AAGGCAGTCAAACAAG-1	2.22487	-1.35701
001-053_T0_COL_LP_5p_N1__CGATCGGAGTTCGATC-1	2.22688	-1.99144
001-053_T0_COL_LP_5p_N1__CCAGCGAGTCTCCATC-1	2.19433	-0.784618
001-053_T0_COL_LP_5p_N1__TGACGGCCACCGAATT-1	-0.331098	0.0109708
001-053_T0_COL_LP_5p_N1__AGCGTCGCACTGCCAG-1	2.57325	0.454919
001-053_T0_COL_LP_5p_N1__TCTATTGTCAGCAACT-1	-0.778146	0.401782
001-053_T0_COL_LP_5p_N1__TTATGCTAGTACGACG-1	0.557889	-0.76352
001-053_T0_COL_LP_5p_N1__CCATGTCAGCCGTCGT-1	1.82884	-0.787968
001-053_T0_COL_LP_5p_N1__GATCTAGGTGTTTGTG-1	2.08315	-1.52065
001-053_T0_COL_LP_5p_N1__TGCGGGTGTGTATGGG-1	1.00894	-0.897284
001-053_T0_COL_LP_5p_N1__CATCGGGAGTGTCCAT-1	2.10907	-1.55708
001-053_T0_COL_LP_5p_N1__TATGCCCAGTACGATA-1	1.53006	-0.921809
001-053_T0_COL_LP_5p_N1__GTACTCCCAAGAGGCT-1	-0.486343	0.0398454
001-053_T0_COL_LP_5p_N1__CCGTGGAGTTTACTCT-1	-2.0717	0.633728
001-053_T0_COL_LP_5p_N1__ACAGCCGTCTTTACAC-1	1.84704	-0.444253
001-053_T0_COL_LP_5p_N1__AGAGCTTTCAAACCGT-1	1.95338	-0.65694
001-053_T0_COL_LP_5p_N1__ATTTCTGCATGGATGG-1	-0.659616	0.463239
001-053_T0_COL_LP_5p_N1__TTCTCAACATGTAGTC-1	1.76228	-1.28504
001-053_T0_COL_LP_5p_N1__TAGCCGGCATAGTAAG-1	1.63558	-0.775267
001-053_T0_COL_LP_5p_N1__GCGCCAATCCAGTATG-1	-0.863133	0.510094
001-053_T0_COL_LP_5p_N1__AGAGTGGTCTAACTGG-1	-0.951985	-0.356137
001-053_T0_COL_LP_5p_N1__CTTTGCGGTCGTGGCT-1	-1.69054	1.74774
001-053_T0_COL_LP_5p_N1__TTAGGCACACTATCTT-1	2.16923	-0.559246
001-053_T0_COL_LP_5p_N1__TCTGAGAGTACAGTTC-1	-0.813304	2.00033
001-053_T0_COL_LP_5p_N1__TTTGTCAGTGTGACCC-1	2.2923	-1.22078
001-053_T0_COL_LP_5p_N1__CGATGTAGTTCACCTC-1	2.18904	-1.91919
001-053_T0_COL_LP_5p_N1__AGATCTGGTCTTGTCC-1	-2.79864	0.131267
001-053_T0_COL_LP_5p_N1__CTTTGCGGTACCGGCT-1	0.970938	1.56046
001-053_T0_COL_LP_5p_N1__TACGGATGTTCGGGCT-1	-2.31552	0.346382
001-053_T0_COL_LP_5p_N1__CGTCTACTCGTATCAG-1	-0.374417	0.696049
001-053_T0_COL_LP_5p_N1__GACGTGCGTTCGCGAC-1	-0.0970594	-0.49192
001-053_T0_COL_LP_5p_N1__CGCTTCATCTCCAGGG-1	-0.403478	0.132551
001-053_T0_COL_LP_5p_N1__GTGGGTCGTGGCTCCA-1	-0.762155	0.0370704
001-053_T0_COL_LP_5p_N1__ATTTCTGGTAAGTAGT-1	-0.804004	2.47317
001-053_T0_COL_LP_5p_N1__CGTGTAAAGTAGCGGT-1	-2.82185	0.113659
001-053_T0_COL_LP_5p_N1__GACGCGTAGCTTCGCG-1	0.683742	1.24327
001-053_T0_COL_LP_5p_N1__GATCAGTAGACAGGCT-1	1.56338	-1.07344
001-053_T0_COL_LP_5p_N1__TTGGAACGTACCGTTA-1	-0.577469	2.48568
001-053_T0_COL_LP_5p_N1__AGCTCCTGTAGAAGGA-1	3.01644	0.172313
001-053_T0_COL_LP_5p_N1__ACTGCTCAGGCAAAGA-1	-1.00088	2.07363
001-053_T0_COL_LP_5p_N1__GTGCTTCGTACGACCC-1	2.22661	-2.02123
001-053_T0_COL_LP_5p_N1__CACATTTGTAAAGTCA-1	2.1824	0.498425
001-053_T0_COL_LP_5p_N1__AGCGGTCGTTCCCGAG-1	-1.25666	1.85327
001-053_T0_COL_LP_5p_N1__TACCTATCAAAGCAAT-1	-2.07811	0.297754
001-053_T0_COL_LP_5p_N1__TCAGATGTCTTACCTA-1	2.40046	0.396671
001-053_T0_COL_LP_5p_N1__CAGGTGCTCCTAGAAC-1	1.89456	-1.28756
001-053_T0_COL_LP_5p_N1__CCCAGTTTCGGTCCGA-1	-0.601482	-0.302318
001-053_T0_COL_LP_5p_N1__CTACACCCACCTCGGA-1	-0.332859	0.419538
001-053_T0_COL_LP_5p_N1__TCTGGAAGTCACACGC-1	2.22843	-0.975442
001-053_T0_COL_LP_5p_N1__TGCGGGTGTCAATACC-1	3.21131	0.0822157
001-053_T0_COL_LP_5p_N1__TCTTTCCAGCAGATCG-1	-0.577758	0.562336
001-053_T0_COL_LP_5p_N1__TTGTAGGGTCGCATCG-1	-2.31239	0.279591
001-053_T0_COL_LP_5p_N1__CCTAGCTTCTTACCTA-1	1.92658	-0.75021
001-053_T0_COL_LP_5p_N1__CCCATACGTCTTCGTC-1	1.97976	-1.49406
001-053_T0_COL_LP_5p_N1__AGTGGGACATATGCTG-1	1.91522	-1.52229
001-053_T0_COL_LP_5p_N1__GGACGTCCAATCAGAA-1	-0.481339	-0.423547
001-053_T0_COL_LP_5p_N1__GGTGTTAGTGAGTGAC-1	2.66108	-0.342049
001-053_T0_COL_LP_5p_N1__TAAGTGCGTAAGTGGC-1	2.04477	-1.65554
001-053_T0_COL_LP_5p_N1__TTCTCAAGTCAGGACA-1	1.26686	-1.51295
001-053_T0_COL_LP_5p_N1__GCGCGATAGTTTCCTT-1	1.80505	-1.33085
001-053_T0_COL_LP_5p_N1__TGCTACCGTGGTCCGT-1	-2.70602	0.160727
001-053_T0_COL_LP_5p_N1__AGTGGGAGTAAGTGGC-1	-1.00052	0.331767
001-053_T0_COL_LP_5p_N1__GTTCATTAGCTGGAAC-1	2.24112	-0.61259
001-053_T0_COL_LP_5p_N1__TCACAAGTCTACTCAT-1	0.929455	-0.848659
001-053_T0_COL_LP_5p_N1__CAGAGAGTCGTGGTCG-1	2.03969	-1.66303
001-053_T0_COL_LP_5p_N1__GCGCGATAGGCTACGA-1	0.857375	-0.631675
001-053_T0_COL_LP_5p_N1__CGAGCACCACCCATGG-1	1.85197	-0.461251
001-053_T0_COL_LP_5p_N1__TCGTAGACATTCACTT-1	-2.31096	0.549749
001-053_T0_COL_LP_5p_N1__CGATTGATCGGCATCG-1	1.5757	-0.90938
001-066_T0_COL_LP_5p_N1__TGCCAAAGTAAGTGGC-1	-0.0954764	1.85576
001-066_T0_COL_LP_5p_N1__AAGTCTGTCTCTGTCG-1	-0.130989	1.51583
001-066_T0_COL_LP_5p_N1__CGTTAGAAGTGAACAT-1	0.428224	1.84308
001-066_T0_COL_LP_5p_N1__TTGAACGAGTAGCCGA-1	0.329986	-0.247365
001-066_T0_COL_LP_5p_N1__GCTCCTAAGGTGCACA-1	-0.0635832	1.71895
001-066_T0_COL_LP_5p_N1__CACACTCGTATATCCG-1	-0.914696	2.84156
001-066_T0_COL_LP_5p_N1__CCTTCCCAGGCTAGAC-1	-1.61998	1.31737
001-066_T0_COL_LP_5p_N1__GATCAGTTCAAACCAC-1	-0.141083	1.57104
001-066_T0_COL_LP_5p_N1__GACTAACGTATTCTCT-1	0.295922	-0.755556
001-066_T0_COL_LP_5p_N1__GCGAGAATCACTTACT-1	-2.43461	1.53396
001-066_T0_COL_LP_5p_N1__TCAGCAATCAACGCTA-1	-1.59621	1.25913
001-066_T0_COL_LP_5p_N1__CGTTCTGTCAGTTGAC-1	0.137511	1.85333
001-066_T0_COL_LP_5p_N1__TCTGGAACAGCGTAAG-1	0.0352241	1.73044
001-066_T0_COL_LP_5p_N1__GACGTTATCAACACAC-1	0.480213	0.0610859
001-066_T0_COL_LP_5p_N1__CTGATCCTCACGACTA-1	0.108298	1.44662
001-066_T0_COL_LP_5p_N1__TCGTAGAGTACCGCTG-1	-0.875978	2.21157
001-066_T0_COL_LP_5p_N1__CTGATAGCAGCTCGCA-1	-1.07385	3.07506
001-066_T0_COL_LP_5p_N1__CAACCTCTCTACCAGA-1	-0.512072	1.98748
001-066_T0_COL_LP_5p_N1__GTTAAGCTCCTTGACC-1	0.231741	1.77205
001-066_T0_COL_LP_5p_N1__GTTCGGGGTATAGTAG-1	-0.0362946	1.53243
001-066_T0_COL_LP_5p_N1__AAACGGGAGAATGTGT-1	0.141128	1.62619
001-066_T0_COL_LP_5p_N1__CGAATGTTCAGCTCTC-1	-1.4131	2.97606
001-066_T0_COL_LP_5p_N1__GTCTTCGTCTGGGCCA-1	-0.185633	2.47946
001-066_T0_COL_LP_5p_N1__TCGCGTTAGTTGTCGT-1	-0.785526	3.09456
001-066_T0_COL_LP_5p_N1__ATCACGACACCAGGCT-1	3.43261	-1.14181
001-066_T0_COL_LP_5p_N1__CTGTTTACAAGCTGTT-1	-0.0838917	2.05917
001-066_T0_COL_LP_5p_N1__GGGTTGCTCAATACCG-1	-0.373448	1.38333
001-066_T0_COL_LP_5p_N1__AGCTCTCGTGCACTTA-1	0.663089	-0.176617
001-066_T0_COL_LP_5p_N1__TAAGAGAAGGCTAGAC-1	2.52464	-1.11627
001-066_T0_COL_LP_5p_N1__GGCTCGATCCGTAGTA-1	-1.26219	3.00971
001-066_T0_COL_LP_5p_N1__TCACGAAGTCGAACAG-1	-2.2414	1.63892
001-066_T0_COL_LP_5p_N1__AGTCTTTTCCAGTATG-1	0.292801	2.04988
001-066_T0_COL_LP_5p_N1__AACGTTGAGATGTTAG-1	-0.18603	1.44618
001-066_T0_COL_LP_5p_N1__GGACAGACACGGCGTT-1	0.00806139	2.43145
001-066_T0_COL_LP_5p_N1__GAAACTCAGTCAAGCG-1	0.184466	0.00351554
001-066_T0_COL_LP_5p_N1__ACGGAGATCCGAATGT-1	2.76311	-0.565245
001-066_T0_COL_LP_5p_N1__TCCACACTCAATCTCT-1	-0.338419	2.45911
001-066_T0_COL_LP_5p_N1__AGCTTGACAGCTATTG-1	-0.0390315	2.15553
001-066_T0_COL_LP_5p_N1__CTCTGGTGTGTATGGG-1	-0.279219	2.50366
001-066_T0_COL_LP_5p_N1__CCGTTCAGTATAGGGC-1	0.177777	-0.330905
001-066_T0_COL_LP_5p_N1__GCGCAGTAGTAGCCGA-1	-1.58972	1.32954
001-066_T0_COL_LP_5p_N1__TGGTTCCGTCACCTAA-1	1.43996	-0.620267
001-066_T0_COL_LP_5p_N1__TGACTAGCAAGCTGGA-1	-1.28468	2.52454
001-066_T0_COL_LP_5p_N1__GCACTCTGTTCCCGAG-1	0.354063	-0.196749
001-066_T0_COL_LP_5p_N1__ATGCGATGTAAATACG-1	2.83951	-0.0244782
001-066_T0_COL_LP_5p_N1__ATTGGACGTAAGGGCT-1	0.215297	-0.487065
001-066_T0_COL_LP_5p_N1__GCGCAGTAGCTGCGAA-1	0.307771	2.14273
001-066_T0_COL_LP_5p_N1__GACTAACCAATAGCGG-1	-2.35714	0.303843
001-066_T0_COL_LP_5p_N1__TCATTTGCAGTTCATG-1	-0.354122	-0.646153
001-066_T0_COL_LP_5p_N1__GTGCAGCGTCTGGTCG-1	1.95966	-1.18297
001-066_T0_COL_LP_5p_N1__GGAATAATCCTTTCGG-1	1.98621	-1.20402
001-066_T0_COL_LP_5p_N1__ACCAGTAGTTCGCTAA-1	-1.37962	2.6563
001-066_T0_COL_LP_5p_N1__AGATTGCTCTGCGTAA-1	1.8068	-0.18879
001-066_T0_COL_LP_5p_N1__GGAGCAAAGGTAGCTG-1	0.259714	-0.601063
001-066_T0_COL_LP_5p_N1__AAGGCAGGTCTCTCGT-1	-1.86586	1.13683
001-066_T0_COL_LP_5p_N1__GCTGCTTGTCGATTGT-1	0.436252	1.7582
001-066_T0_COL_LP_5p_N1__ACGGCCACACATTAGC-1	-2.18961	1.38485
001-066_T0_COL_LP_5p_N1__TTCCCAGCAGATGAGC-1	0.256037	-0.154841
001-066_T0_COL_LP_5p_N1__AGCTCCTGTCAAGCGA-1	0.269431	0.0503582
001-066_T0_COL_LP_5p_N1__GATTCAGCAGATTGCT-1	-0.363422	2.07626
001-066_T0_COL_LP_5p_N1__CCTACACCAGGCTCAC-1	-0.157241	2.63608
001-066_T0_COL_LP_5p_N1__TAGCCGGCATGACGGA-1	-0.647449	2.54728
001-066_T0_COL_LP_5p_N1__AGTGTCAGTATCGCAT-1	-1.07497	2.21478
001-066_T0_COL_LP_5p_N1__GACGCGTGTCGTTGTA-1	-2.42661	0.570829
001-066_T0_COL_LP_5p_N1__CTCATTAAGATGGGTC-1	-1.33167	2.95303
001-066_T0_COL_LP_5p_N1__TAGCCGGCAAGAGTCG-1	0.191541	1.88546
001-066_T0_COL_LP_5p_N1__AGTGTCAGTAAGAGAG-1	0.30229	1.96288
001-066_T0_COL_LP_5p_N1__TTTGTCACAGATAATG-1	-1.27247	2.95345
001-066_T0_COL_LP_5p_N1__TGTGTTTAGCAATATG-1	2.12478	-0.32011
001-066_T0_COL_LP_5p_N1__GCGAGAATCTGGCGAC-1	1.54686	1.45356
001-066_T0_COL_LP_5p_N1__GAACCTACATTACCTT-1	0.578215	0.0404674
001-066_T0_COL_LP_5p_N1__CAACCTCTCACAACGT-1	0.861563	-0.592213
001-066_T0_COL_LP_5p_N1__GTAACGTCAATAGCGG-1	1.04064	-1.1741
001-066_T0_COL_LP_5p_N1__GCTGCAGAGCCACTAT-1	-0.183779	2.39267
001-066_T0_COL_LP_5p_N1__TTCTCAAAGATCCGAG-1	0.312045	-0.0484835
001-066_T0_COL_LP_5p_N1__GTGCATACAGTCCTTC-1	-0.958813	2.31742
001-066_T0_COL_LP_5p_N1__TTTCCTCTCCTTGGTC-1	-0.275138	2.87969
001-066_T0_COL_LP_5p_N1__TACTTACCATGAAGTA-1	0.316829	0.190163
001-066_T0_COL_LP_5p_N1__CATTATCAGTGTACTC-1	-0.0193569	2.3076
001-066_T0_COL_LP_5p_N1__ACACCGGGTGCGGTAA-1	-0.200467	2.66884
001-066_T0_COL_LP_5p_N1__TCAGATGCATGAAGTA-1	0.342688	-0.478189
001-066_T0_COL_LP_5p_N1__CACATAGAGCTACCTA-1	-0.465038	2.65591
001-066_T0_COL_LP_5p_N1__AAGGAGCAGTACGACG-1	0.60491	-0.211035
001-066_T0_COL_LP_5p_N1__GCTGCGAGTACGCTGC-1	2.74263	0.306119
001-066_T0_COL_LP_5p_N1__CGTAGCGGTCCATCCT-1	-0.139591	-0.552859
001-066_T0_COL_LP_5p_N1__ATGCGATCACGAGAGT-1	-1.07215	2.07901
001-066_T0_COL_LP_5p_N1__AACTCAGCACTGTGTA-1	2.80898	-0.785433
001-066_T0_COL_LP_5p_N1__CTGCCTATCGCGTTTC-1	0.306243	-0.503196
001-066_T0_COL_LP_5p_N1__CCACTACCACCTCGTT-1	3.06227	-0.856609
001-066_T0_COL_LP_5p_N1__AGCGTATTCGAGAACG-1	-0.0735221	-1.04345
001-066_T0_COL_LP_5p_N1__TGCCCATGTGGTTTCA-1	1.27135	0.453444
001-066_T0_COL_LP_5p_N1__CACAGTAGTCAGAGGT-1	-2.15295	1.26254
001-066_T0_COL_LP_5p_N1__GCGACCATCCGTAGTA-1	0.00666118	1.86671
001-066_T0_COL_LP_5p_N1__AAGGCAGCACTAAGTC-1	0.198951	2.01002
001-066_T0_COL_LP_5p_N1__GGGACCTAGTAGGTGC-1	1.42408	0.0150108
001-066_T0_COL_LP_5p_N1__GATCGCGCAATGTAAG-1	0.179213	0.265102
001-066_T0_COL_LP_5p_N1__CAGCGACCAGGATCGA-1	-1.39365	3.08715
001-066_T0_COL_LP_5p_N1__AAAGCAATCCTAGGGC-1	-0.120428	2.67498
001-066_T0_COL_LP_5p_N1__CTCTACGCACGCCAGT-1	2.80465	-1.45715
001-066_T0_COL_LP_5p_N1__ATGAGGGTCACCGTAA-1	3.11353	-1.34502
001-066_T0_COL_LP_5p_N1__CTACATTAGGAATCGC-1	0.296627	-0.737486
001-066_T0_COL_LP_5p_N1__CATCGAAGTGTGGCTC-1	-0.226974	2.60125
001-066_T0_COL_LP_5p_N1__GTGCATAGTCTTCAAG-1	2.17985	-1.5617
001-066_T0_COL_LP_5p_N1__TCCACACCAATGTAAG-1	-0.320808	2.26227
001-066_T0_COL_LP_5p_N1__GCGCAACTCCACGCAG-1	2.44157	-1.41451
001-066_T0_COL_LP_5p_N1__AACTTTCCATCCAACA-1	3.0771	0.267637
001-066_T0_COL_LP_5p_N1__CGCGGTACAAGGCTCC-1	0.466523	-0.247172
001-066_T0_COL_LP_5p_N1__AAGACCTGTCAGATAA-1	-2.12708	1.39619
001-066_T0_COL_LP_5p_N1__AGTCTTTTCGCGTTTC-1	1.64261	-1.21656
001-066_T0_COL_LP_5p_N1__AGTGGGAAGCCGGTAA-1	2.03544	-0.0884398
001-066_T0_COL_LP_5p_N1__CTAACTTGTATAAACG-1	-0.355858	2.23596
001-066_T0_COL_LP_5p_N1__GTTCATTAGCTAAACA-1	-1.279	2.86458
001-066_T0_COL_LP_5p_N1__AGCATACAGAGTGAGA-1	0.350766	-0.400996
001-066_T0_COL_LP_5p_N1__AGCAGCCCAACAACCT-1	-0.679755	2.54337
001-066_T0_COL_LP_5p_N1__ATCATCTAGTACGTAA-1	-1.55847	1.57461
001-066_T0_COL_LP_5p_N1__ATGGGAGCATGCCTAA-1	2.88304	0.347544
001-066_T0_COL_LP_5p_N1__ACGGCCACATACCATG-1	0.0775577	2.24985
001-066_T0_COL_LP_5p_N1__CCACCTAAGGCATGTG-1	2.65742	-1.22443
001-066_T0_COL_LP_5p_N1__CGTCTACGTAATAGCA-1	-0.659251	1.13784
001-066_T0_COL_LP_5p_N1__AGGTCATGTATCGCAT-1	1.5896	0.115471
001-066_T0_COL_LP_5p_N1__GTTACAGAGAATTGTG-1	-0.062833	1.60448
001-066_T0_COL_LP_5p_N1__TACGGGCAGGATGTAT-1	2.34197	-1.71214
001-066_T0_COL_LP_5p_N1__TCTGAGACACGGTAAG-1	-0.440074	2.70362
001-066_T0_COL_LP_5p_N1__GCTCTGTAGACCACGA-1	0.248302	-0.397415
001-066_T0_COL_LP_5p_N1__CAACCTCGTTGCGCAC-1	-1.34775	3.00805
001-066_T0_COL_LP_5p_N1__CACCACTGTCCGCTGA-1	1.50794	-0.222029
001-066_T0_COL_LP_5p_N1__GGAACTTGTAGGGACT-1	1.8628	-1.26494
001-066_T0_COL_LP_5p_N1__GTAACTGCATAACCTG-1	0.164937	-1.073
001-066_T0_COL_LP_5p_N1__CTTCTCTTCACCTTAT-1	2.5425	-0.437397
001-066_T0_COL_LP_5p_N1__AATCGGTCAGTTCATG-1	2.46785	-1.39491
001-066_T0_COL_LP_5p_N1__CCCTCCTGTGGCCCTA-1	0.402542	-0.404463
001-066_T0_COL_LP_5p_N1__GGTGAAGCACTCGACG-1	-0.33122	2.61547
001-066_T0_COL_LP_5p_N1__GCTGCGACATTCCTGC-1	-0.194701	2.80083
001-066_T0_COL_LP_5p_N1__ACGAGGAGTAAACGCG-1	0.196217	-0.48891
001-066_T0_COL_LP_5p_N1__GAAATGAGTTCCATGA-1	-2.03738	1.33916
001-066_T0_COL_LP_5p_N1__AACGTTGTCAGCTTAG-1	1.12198	-0.622025
001-066_T0_COL_LP_5p_N1__TCTTTCCTCCTTGGTC-1	1.89263	-0.697136
001-066_T0_COL_LP_5p_N1__AGAGCTTGTTCAGCGC-1	-0.15682	0.0183806
001-066_T0_COL_LP_5p_N1__TTCCCAGTCCTACAGA-1	0.206135	-0.598382
001-066_T0_COL_LP_5p_N1__ACATGGTTCCAAACTG-1	2.58806	-0.6312
001-066_T0_COL_LP_5p_N1__GTGCAGCTCCACGCAG-1	2.82173	-0.628385
001-066_T0_COL_LP_5p_N1__GTTCTCGAGCCCAACC-1	0.0190111	0.255223
001-066_T0_COL_LP_5p_N1__TACCTATAGTGTGAAT-1	2.6244	-0.118201
001-066_T0_COL_LP_5p_N1__GGGAGATGTTGCGCAC-1	0.326399	-0.623416
001-066_T0_COL_LP_5p_N1__ATTCTACTCACCATAG-1	0.381942	0.182583
001-066_T0_COL_LP_5p_N1__GTTCGGGCAGCTGCAC-1	2.18524	-1.4986
001-066_T0_COL_LP_5p_N1__TGAGCCGGTGCGAAAC-1	1.46271	-1.18504
001-066_T0_COL_LP_5p_N1__CACATTTAGGTGATAT-1	0.657198	-0.432709
001-066_T0_COL_LP_5p_N1__GGATGTTGTGCCTGTG-1	0.15129	-0.751181
001-066_T0_COL_LP_5p_N1__GATCGATTCTGTACGA-1	-0.235364	0.218238
001-066_T0_COL_LP_5p_N1__CTTGGCTCACCATGTA-1	-2.05111	1.34482
001-066_T0_COL_LP_5p_N1__TTTACTGGTCATCGGC-1	2.89312	0.358026
001-066_T0_COL_LP_5p_N1__GAATGAATCTTCGGTC-1	2.60561	-0.181021
001-066_T0_COL_LP_5p_N1__CGGACACTCGTAGATC-1	0.312517	0.155013
001-066_T0_COL_LP_5p_N1__ATCGAGTGTATTCGTG-1	0.457208	-0.286173
001-066_T0_COL_LP_5p_N1__CGCTTCATCTACTCAT-1	-2.01513	1.28719
001-066_T0_COL_LP_5p_N1__GTCACAAGTGTTTGTG-1	0.14127	-0.184379
001-066_T0_COL_LP_5p_N1__CTCGAAACACGAGGTA-1	0.279863	-0.0272977
001-066_T0_COL_LP_5p_N1__TACGGTATCTTGGGTA-1	2.47319	-1.3683
001-066_T0_COL_LP_5p_N1__GTCTTCGTCTGTCTAT-1	-1.1308	2.62939
001-066_T0_COL_LP_5p_N1__TGGTTAGTCCCGACTT-1	-1.17879	3.00152
001-066_T0_COL_LP_5p_N1__AGGGTGACAGCTATTG-1	0.253341	-0.686575
001-066_T0_COL_LP_5p_N1__TGCTGCTTCACTTCAT-1	2.49891	-0.163875
001-066_T0_COL_LP_5p_N1__CCGTGGAGTGTCTGAT-1	2.60177	-0.103628
001-066_T0_COL_LP_5p_N1__TGGGAAGCAGATCTGT-1	2.78109	-1.26591
001-066_T0_COL_LP_5p_N1__CGGGTCAGTCTTGATG-1	1.04003	-1.38471
001-066_T0_COL_LP_5p_N1__GAGTCCGAGAACTCGG-1	0.0455336	1.80945
001-066_T0_COL_LP_5p_N1__CATGACAGTGCCTTGG-1	2.06211	-0.121739
001-066_T0_COL_LP_5p_N1__GCTGGGTTCTTTACGT-1	0.337995	-0.215441
001-066_T0_COL_LP_5p_N1__CCATTCGTCTCGTTTA-1	-0.0934919	0.535053
001-066_T0_COL_LP_5p_N1__TTCTACAGTTGTCGCG-1	0.723503	-0.188002
001-066_T0_COL_LP_5p_N1__CAGGTGCAGCTCCTCT-1	0.0233298	2.1961
001-066_T0_COL_LP_5p_N1__TCTGAGAGTCAATACC-1	1.69897	-1.31955
001-066_T0_COL_LP_5p_N1__AAGTCTGGTGTGACGA-1	0.34539	-0.754837
001-066_T0_COL_LP_5p_N1__AGGGAGTTCTCTTGAT-1	0.178829	-0.534778
001-066_T0_COL_LP_5p_N1__CCGTACTCAAAGTCAA-1	2.97776	-1.24013
001-066_T0_COL_LP_5p_N1__TTCGGTCCAACAACCT-1	3.2507	-0.786032
001-066_T0_COL_LP_5p_N1__TTCGAAGGTCGAGATG-1	2.67427	-0.174999
001-066_T0_COL_LP_5p_N1__TGGGAAGGTAAATACG-1	2.92389	0.58282
001-066_T0_COL_LP_5p_N1__GGGACCTTCTCATTCA-1	0.277536	-0.772445
001-066_T0_COL_LP_5p_N1__ATTACTCCAGCTGTAT-1	1.79099	-1.61461
001-066_T0_COL_LP_5p_N1__TCAGATGAGAGCTGCA-1	2.07206	0.147813
001-066_T0_COL_LP_5p_N1__GAAGCAGAGGCTCATT-1	0.795562	-1.3577
001-066_T0_COL_LP_5p_N1__GCTTGAACAGTGAGTG-1	0.137247	-1.11787
001-066_T0_COL_LP_5p_N1__CTGCTGTCATGGTCAT-1	-0.386201	2.75749
001-066_T0_COL_LP_5p_N1__CTGTGCTAGTGCGATG-1	2.48118	-1.50846
001-066_T0_COL_LP_5p_N1__TGCTGCTCACCCAGTG-1	3.18736	-0.883788
001-066_T0_COL_LP_5p_N1__TTCTTAGGTGGTTTCA-1	-0.271382	-0.223558
001-066_T0_COL_LP_5p_N1__GTACGTAGTAGCTAAA-1	0.236864	-0.520664
001-066_T0_COL_LP_5p_N1__CATCAGACAAGTCTGT-1	0.558394	-0.172031
001-066_T0_COL_LP_5p_N1__TATTACCCACACATGT-1	-0.668779	2.41879
001-066_T0_COL_LP_5p_N1__CAGAATCAGACTAAGT-1	1.33432	-1.238
001-066_T0_COL_LP_5p_N1__TTGCCGTAGCTGAACG-1	0.183593	-0.81623
001-066_T0_COL_LP_5p_N1__CGTGTAAAGGCAAAGA-1	-0.0772561	1.6268
001-066_T0_COL_LP_5p_N1__CCTTCCCAGCTCTCGG-1	2.96976	-1.08716
001-066_T0_COL_LP_5p_N1__CGATGGCTCCATGAGT-1	2.78388	-0.12437
001-066_T0_COL_LP_5p_N1__CACCTTGAGGCATGTG-1	1.8895	-1.15928
001-066_T0_COL_LP_5p_N1__TACGGTACACCGGAAA-1	-1.0598	3.07266
001-066_T0_COL_LP_5p_N1__TCATTACTCTCGTTTA-1	1.7673	-1.52456
001-066_T0_COL_LP_5p_N1__TGCTACCGTTCCAACA-1	2.16691	-1.70646
001-066_T0_COL_LP_5p_N1__CGCTATCCATGCTAGT-1	1.616	-1.33133
001-066_T0_COL_LP_5p_N1__TACGGTACAAGACGTG-1	2.01433	-0.658838
001-066_T0_COL_LP_5p_N1__GGGAGATAGACTAGAT-1	0.0556728	-0.742756
001-066_T0_COL_LP_5p_N1__AAAGCAATCTCAAGTG-1	2.51081	-1.8903
001-066_T0_COL_LP_5p_N1__TCTCTAAAGGCCCTCA-1	-0.0316272	2.26582
001-066_T0_COL_LP_5p_N1__CTGCTGTTCACGAAGG-1	2.95845	-1.25646
001-066_T0_COL_LP_5p_N1__TGTCCCAGTGTGCCTG-1	1.76244	-1.71885
001-066_T0_COL_LP_5p_N1__TACACGATCACGGTTA-1	-1.23503	2.61345
001-066_T0_COL_LP_5p_N1__CATCGGGAGGTGTTAA-1	-0.368643	2.38284
001-066_T0_COL_LP_5p_N1__TATTACCGTAGGCTGA-1	0.517743	-0.835764
001-066_T0_COL_LP_5p_N1__ACACCCTAGAATAGGG-1	1.75207	-1.35081
001-066_T0_COL_LP_5p_N1__TACTTGTGTAACGTTC-1	1.23985	-1.28777
001-066_T0_COL_LP_5p_N1__GATGAAATCACCCTCA-1	3.18805	-1.09615
001-066_T0_COL_LP_5p_N1__TCAGATGTCAAACAAG-1	1.42258	-1.16187
001-066_T0_COL_LP_5p_N1__CACAGGCTCAATACCG-1	-2.08546	1.57341
001-066_T0_COL_LP_5p_N1__GTCTCGTTCTTTACGT-1	2.58126	-1.39907
001-066_T0_COL_LP_5p_N1__TACTCATGTTGTACAC-1	2.59682	-1.26168
001-066_T0_COL_LP_5p_N1__GGCTCGAAGCAGACTG-1	0.751428	-0.908985
001-066_T0_COL_LP_5p_N1__CATATGGGTCCGAACC-1	0.390747	-0.384816
001-066_T0_COL_LP_5p_N1__ACTTACTAGGTCATCT-1	2.80464	-1.36469
001-066_T0_COL_LP_5p_N1__ACAGCTAGTGTGAAAT-1	0.259321	-0.273401
001-066_T0_COL_LP_5p_N1__CATCCACGTGCAGGTA-1	-1.62825	1.32195
001-066_T0_COL_LP_5p_N1__ACTTACTTCTGTCTAT-1	1.50511	-1.58814
001-066_T0_COL_LP_5p_N1__TTCTACAGTACGCACC-1	-1.36519	2.93106
001-066_T0_COL_LP_5p_N1__GTCACGGCAAATCCGT-1	3.38908	-0.826657
001-066_T0_COL_LP_5p_N1__GATTCAGCAGGCAGTA-1	0.00663354	-0.224576
001-066_T0_COL_LP_5p_N1__CAGCATACAGCTGTTA-1	1.68226	-1.63017
001-066_T0_COL_LP_5p_N1__CTCACACCAGACTCGC-1	1.91862	-1.26034
001-066_T0_COL_LP_5p_N1__GTCATTTTCCATTCTA-1	1.91722	-1.29591
001-066_T0_COL_LP_5p_N1__TAGTGGTCATTAACCG-1	-0.0285401	-0.488379
001-066_T0_COL_LP_5p_N1__TATTACCAGACTGTAA-1	1.36077	-1.45655
001-066_T0_COL_LP_5p_N1__CATATTCCAGCCTTTC-1	0.0995235	-0.612653
001-066_T0_COL_LP_5p_N1__TTCTCAACAACACCTA-1	-0.656104	0.312488
001-066_T0_COL_LP_5p_N1__ATGAGGGGTAAGAGGA-1	0.0331116	-0.41166
001-066_T0_COL_LP_5p_N1__GTACGTAGTTACAGAA-1	2.56367	0.511577
001-066_T0_COL_LP_5p_N1__AGGCCACCAGCTCCGA-1	-1.21562	3.05156
001-066_T0_COL_LP_5p_N1__CGACTTCGTCAGAATA-1	2.15043	-1.73856
001-066_T0_COL_LP_5p_N1__AGCCTAAAGGTGCTTT-1	3.23546	-1.20686
001-066_T0_COL_LP_5p_N1__TCATTTGAGACAATAC-1	2.7839	0.0763003
001-066_T0_COL_LP_5p_N1__CGATTGATCTTGTTTG-1	-0.706873	2.21012
001-066_T0_COL_LP_5p_N1__CTCTAATGTTCCATGA-1	3.17	-0.596844
001-066_T0_COL_LP_5p_N1__CGGCTAGCATCCGTGG-1	0.387983	-0.472232
001-066_T0_COL_LP_5p_N1__CTACACCTCGACGGAA-1	0.459967	-0.401624
001-066_T0_COL_LP_5p_N1__AGTAGTCTCTGTCCGT-1	0.0654702	-0.732757
001-066_T0_COL_LP_5p_N1__CACAGTATCAGTTCGA-1	2.89695	-1.43225
001-066_T0_COL_LP_5p_N1__AGGTCATTCGTCTGAA-1	1.12546	-1.21016
001-066_T0_COL_LP_5p_N1__GCTTGAAGTTAAGTAG-1	1.62102	-1.12225
001-066_T0_COL_LP_5p_N1__GGGCATCCAGACGTAG-1	-0.0256187	0.115928
001-066_T0_COL_LP_5p_N1__CGAGCACCATAAGACA-1	-1.81709	1.36329
001-066_T0_COL_LP_5p_N1__GTCCTCATCGAGGTAG-1	1.94582	0.533421
001-066_T0_COL_LP_5p_N1__CACCACTAGCTCCTCT-1	1.3779	-1.36529
001-066_T0_COL_LP_5p_N1__CTCGTCATCATCGCTC-1	1.62278	-1.54
001-066_T0_COL_LP_5p_N1__GACGTGCCACGACGAA-1	2.28794	-1.21514
001-066_T0_COL_LP_5p_N1__ACGTCAACATTAGCCA-1	1.78452	-1.48441
001-066_T0_COL_LP_5p_N1__GACTAACAGATCACGG-1	2.16093	-0.52873
001-066_T0_COL_LP_5p_N1__TTTGGTTCATATGCTG-1	2.06638	-1.52763
001-066_T0_COL_LP_5p_N1__TCGCGAGTCACTCCTG-1	1.25508	-1.57409
001-066_T0_COL_LP_5p_N1__CGTCACTTCAACGCTA-1	3.28987	-0.938079
001-066_T0_COL_LP_5p_N1__GTGAAGGAGCATGGCA-1	3.17444	-0.833143
001-066_T0_COL_LP_5p_N1__ATCATCTGTCTCCACT-1	1.33223	-1.38451
001-066_T0_COL_LP_5p_N1__GCATGTACACCACGTG-1	3.25043	-1.33089
001-066_T0_COL_LP_5p_N1__CCTCAGTAGATCTGAA-1	1.21905	-1.3527
001-066_T0_COL_LP_5p_N1__CACAGTATCTTGTTTG-1	1.93066	-1.39897
001-066_T0_COL_LP_5p_N1__TGCCAAATCAACACGT-1	-0.0826595	-0.76924
001-066_T0_COL_LP_5p_N1__GGGCATCAGGCTATCT-1	-0.390632	2.18996
001-066_T0_COL_LP_5p_N1__CTAGTGACACACAGAG-1	1.38287	-1.3478
001-066_T0_COL_LP_5p_N1__CTCAGAAAGTGAAGAG-1	3.42562	-0.727698
001-066_T0_COL_LP_5p_N1__CGCGGTAAGAATGTTG-1	1.46979	-1.38551
001-066_T0_COL_LP_5p_N1__TGGCTGGGTATGAAAC-1	-2.09666	1.63956
001-066_T0_COL_LP_5p_N1__ACCCACTCAACACGCC-1	1.67887	1.42548
001-066_T0_COL_LP_5p_N1__AAGTCTGCAATAGCGG-1	2.65017	-1.0095
001-066_T0_COL_LP_5p_N1__CAGCAGCTCGGATGGA-1	1.91963	-1.17832
001-066_T0_COL_LP_5p_N1__AATCCAGCATGCGCAC-1	0.450591	-0.789849
001-066_T0_COL_LP_5p_N1__GAATGAACACGGTAAG-1	-1.33641	3.05691
001-066_T0_COL_LP_5p_N1__CTAGCCTGTCGCGAAA-1	3.37212	-0.953054
001-066_T0_COL_LP_5p_N1__CACATAGGTAGAGGAA-1	1.37153	-1.28874
001-066_T0_COL_LP_5p_N1__TTCTCCTTCGCCAAAT-1	0.308997	-0.712426
001-066_T0_COL_LP_5p_N1__CATTCGCCACAGCCCA-1	2.36242	-1.42983
001-066_T0_COL_LP_5p_N1__CACACTCGTAAACCTC-1	1.15745	-1.41781
001-066_T0_COL_LP_5p_N1__CGGGTCACATGTCGAT-1	1.381	-1.5994
001-066_T0_COL_LP_5p_N1__AGTGGGACAGCCAATT-1	1.42976	-1.42837
001-066_T0_COL_LP_5p_N1__CTGGTCTCAAATCCGT-1	1.42983	-1.34402
001-066_T0_COL_LP_5p_N1__GCTTGAACATGTAAGA-1	0.239775	-0.671682
001-066_T0_COL_LP_5p_N1__GTAACTGCAAGTAATG-1	2.45696	0.774371
001-066_T0_COL_LP_5p_N1__CAGCAGCGTCACCCAG-1	-1.06084	2.88918
001-066_T0_COL_LP_5p_N1__GGGCATCGTGACTACT-1	1.25775	-1.15544
001-066_T0_COL_LP_5p_N1__TAGCCGGCACCACGTG-1	0.104138	-0.779306
001-066_T0_COL_LP_5p_N1__TGGCCAGTCGTCCAGG-1	1.50027	-1.12611
001-066_T0_COL_LP_5p_N1__TGCGCAGCATCAGTAC-1	3.34533	-1.11948
001-066_T0_COL_LP_5p_N1__TCGCGAGCAGATTGCT-1	1.68356	1.80852
001-066_T0_COL_LP_5p_N1__CGTAGGCAGCTTATCG-1	2.1316	-1.14633
001-066_T0_COL_LP_5p_N1__TAGAGCTAGCACAGGT-1	1.84109	-1.79844
001-066_T0_COL_LP_5p_N1__CTGCGGATCCAGATCA-1	0.233965	1.87874
001-066_T0_COL_LP_5p_N1__TCGTACCGTACGACCC-1	3.02772	0.384985
001-066_T0_COL_LP_5p_N1__ACACTGATCCTCCTAG-1	2.61389	-1.49606
001-066_T0_COL_LP_5p_N1__TCTCATAAGGTGCAAC-1	2.48714	-0.437451
001-066_T0_COL_LP_5p_N1__CATTCGCCAGCATGAG-1	-2.49178	0.271655
001-066_T0_COL_LP_5p_N1__AAAGATGTCGCTGATA-1	2.9537	0.503589
001-066_T0_COL_LP_5p_N1__TCGTAGAGTGCATCTA-1	0.157172	-0.199082
001-066_T0_COL_LP_5p_N1__ACCAGTACATGCCTTC-1	-0.06156	0.203345
001-066_T0_COL_LP_5p_N1__CCACTACGTATAAACG-1	3.00532	-0.800137
001-066_T0_COL_LP_5p_N1__CCTTTCTGTCAGGACA-1	3.04051	-1.5537
001-066_T0_COL_LP_5p_N1__AAACGGGTCCCTAATT-1	1.30467	-1.29443
001-066_T0_COL_LP_5p_N1__GTATCTTAGAGTACCG-1	2.91589	-0.838717
001-066_T0_COL_LP_5p_N1__TGAGGGAAGTGGAGAA-1	0.0797753	-0.957454
001-066_T0_COL_LP_5p_N1__TCAGCTCAGTGCGATG-1	0.250223	-0.73108
001-066_T0_COL_LP_5p_N1__GTGGGTCCAAGTAATG-1	0.99675	-1.48582
001-066_T0_COL_LP_5p_N1__TCTGGAACACTGAAGG-1	1.98596	-1.68143
001-066_T0_COL_LP_5p_N1__CGGACTGGTACTTGAC-1	1.74	-1.30212
001-066_T0_COL_LP_5p_N1__GCTGGGTCAGGTTTCA-1	0.259582	-0.712875
001-066_T0_COL_LP_5p_N1__AGAGTGGAGAACAACT-1	0.358201	0.144709
001-066_T0_COL_LP_5p_N1__GGTATTGTCCAAACTG-1	1.47856	-1.45391
001-066_T0_COL_LP_5p_N1__AACTCAGGTCATACTG-1	1.80051	-0.91422
001-066_T0_COL_LP_5p_N1__CGCTGGATCCACTCCA-1	2.26813	-1.61278
001-066_T0_COL_LP_5p_N1__TCTTTCCTCACGCATA-1	1.71488	-1.61183
001-066_T0_COL_LP_5p_N1__TTCTTAGAGATCGGGT-1	1.68605	-1.47154
001-066_T0_COL_LP_5p_N1__CCGTACTCACGGCGTT-1	2.46301	-1.73423
001-066_T0_COL_LP_5p_N1__GAAATGACAAGTCATC-1	1.94884	-1.66482
001-066_T0_COL_LP_5p_N1__GGCGACTCACAACGTT-1	2.9647	-0.543761
001-066_T0_COL_LP_5p_N1__CACTCCATCTTTACAC-1	1.53225	-1.44539
001-066_T0_COL_LP_5p_N1__CTCGTCAAGCGATTCT-1	3.44764	-1.04885
001-066_T0_COL_LP_5p_N1__ACCTTTAAGGACAGAA-1	0.259046	1.9233
001-066_T0_COL_LP_5p_N1__AGATTGCTCCAATGGT-1	2.4384	-1.48687
001-066_T0_COL_LP_5p_N1__GTCGTAACATGCCTAA-1	-1.66149	1.06562
001-066_T0_COL_LP_5p_N1__CGTAGGCAGATGTTAG-1	3.28263	-1.21778
001-066_T0_COL_LP_5p_N1__ACGCAGCTCTGCTGTC-1	2.8987	-0.339259
001-066_T0_COL_LP_5p_N1__GAACATCGTAAAGTCA-1	-2.93255	0.234306
001-066_T0_COL_LP_5p_N1__AACTTTCGTGAGCGAT-1	2.12769	-1.53824
001-066_T0_COL_LP_5p_N1__GCTGCGATCAGGCGAA-1	2.14529	-1.71912
001-066_T0_COL_LP_5p_N1__GCGCGATAGCCCAACC-1	1.00551	-1.22385
001-066_T0_COL_LP_5p_N1__ATCATCTTCAAACGGG-1	2.05086	-1.61021
001-066_T0_COL_LP_5p_N1__GAACATCTCTTGCAAG-1	3.25689	-1.28905
001-066_T0_COL_LP_5p_N1__GATCAGTGTCTAAACC-1	1.43595	-1.40767
001-066_T0_COL_LP_5p_N1__CTCGTCAGTCTCGTTC-1	-0.656682	2.61938
001-066_T0_COL_LP_5p_N1__ACTGATGCACGGCCAT-1	2.11257	-1.1927
001-066_T0_COL_LP_5p_N1__AGCTCCTAGCGACGTA-1	1.88314	-1.43835
001-066_T0_COL_LP_5p_N1__GCTGCTTTCGGAAACG-1	-0.640017	-0.355681
001-066_T0_COL_LP_5p_N1__TTTGTCATCATAGCAC-1	1.48999	-1.64962
001-066_T0_COL_LP_5p_N1__TCAGCTCCATCCTTGC-1	3.01198	-1.19973
001-066_T0_COL_LP_5p_N1__AAACCTGCATTCACTT-1	-0.131864	0.173846
001-066_T0_COL_LP_5p_N1__TCTCTAAAGTCGTACT-1	0.0811599	-0.149768
001-066_T0_COL_LP_5p_N1__ACGAGCCGTAAGTAGT-1	2.74968	-1.25583
001-066_T0_COL_LP_5p_N1__GTCTCGTTCATTCACT-1	3.16186	-1.01313
001-066_T0_COL_LP_5p_N1__GCATGTATCTCGCTTG-1	2.25199	-1.52574
001-066_T0_COL_LP_5p_N1__TACAGTGGTCTAACGT-1	0.25902	-0.534017
001-066_T0_COL_LP_5p_N1__GTCAAGTTCTTTCCTC-1	1.60083	-1.45695
001-066_T0_COL_LP_5p_N1__GTATTCTGTGCTCTTC-1	2.11771	-1.84884
001-066_T0_COL_LP_5p_N1__CCACTACCAGTAAGAT-1	0.13013	-0.846856
001-066_T0_COL_LP_5p_N1__TTGCCGTCATTAACCG-1	2.68103	-1.09693
001-066_T0_COL_LP_5p_N1__ATTACTCAGGGCACTA-1	2.43385	-1.60224
001-066_T0_COL_LP_5p_N1__GACGTGCGTGTCAATC-1	3.06387	-0.835793
001-066_T0_COL_LP_5p_N1__CAAGGCCTCTTACCGC-1	0.315903	-0.506554
001-066_T0_COL_LP_5p_N1__CACCAGGCATGATCCA-1	0.0498494	-0.64504
001-066_T0_COL_LP_5p_N1__CCTACCACATTTGCTT-1	2.66787	0.0286817
001-066_T0_COL_LP_5p_N1__GCTGCGACATGTCGAT-1	3.04759	-0.731035
001-066_T0_COL_LP_5p_N1__GGGCATCTCTTTAGTC-1	1.39075	-1.32183
001-066_T0_COL_LP_5p_N1__TGCTGCTTCGACAGCC-1	2.54461	-1.51513
001-066_T0_COL_LP_5p_N1__CGAACATTCTACCTGC-1	2.80289	-0.0350479
001-066_T0_COL_LP_5p_N1__CGAGCCACATGTAGTC-1	1.71559	-1.29412
001-066_T0_COL_LP_5p_N1__TACTTGTTCGACCAGC-1	-0.272065	0.486402
001-066_T0_COL_LP_5p_N1__CATATTCTCAGTGTTG-1	3.17734	-0.806795
001-066_T0_COL_LP_5p_N1__AACTGGTCAGCCTGTG-1	1.96921	-1.87295
001-066_T0_COL_LP_5p_N1__TGGACGCAGGCTATCT-1	1.5032	-1.24474
001-066_T0_COL_LP_5p_N1__GCGCAACCATGGGACA-1	1.33283	-1.49141
001-066_T0_COL_LP_5p_N1__CACAGTAGTCTAGGTT-1	1.79392	-1.66272
001-066_T0_COL_LP_5p_N1__GAGCAGACAGCTGGCT-1	2.90311	-1.4192
001-066_T0_COL_LP_5p_N1__GTGTTAGAGGCACATG-1	0.479573	-0.550146
001-066_T0_COL_LP_5p_N1__AGGGTGACACCAGGTC-1	2.64685	-1.39117
001-066_T0_COL_LP_5p_N1__CGGTTAATCGCAAACT-1	2.33236	-1.88546
001-066_T0_COL_LP_5p_N1__CCACGGACACGAGAGT-1	2.01397	0.0616294
001-066_T0_COL_LP_5p_N1__TCAGCTCTCTGAGGGA-1	0.00745341	-0.184219
001-066_T0_COL_LP_5p_N1__AACCGCGAGGGTGTGT-1	0.421208	-0.339227
001-066_T0_COL_LP_5p_N1__CTACATTGTACCATCA-1	3.21081	-0.879333
001-066_T0_COL_LP_5p_N1__CACATTTAGTCGATAA-1	0.0938186	-0.773249
001-066_T0_COL_LP_5p_N1__CATGCCTGTTCTCATT-1	2.07815	-0.676939
001-066_T0_COL_LP_5p_N1__CGTTAGAAGTGGTAAT-1	2.74923	-1.4547
001-066_T0_COL_LP_5p_N1__GGGAGATTCGAATGGG-1	-0.306607	-0.150557
001-066_T0_COL_LP_5p_N1__GCGGGTTAGTGTTAGA-1	3.38792	-0.918322
001-066_T0_COL_LP_5p_N1__CCTAAAGAGCCAGAAC-1	2.15447	-1.57718
001-066_T0_COL_LP_5p_N1__ATTATCCGTAAGTGTA-1	3.0941	-1.29786
001-066_T0_COL_LP_5p_N1__GAAATGAAGGTAGCCA-1	2.67385	-1.52256
001-066_T0_COL_LP_5p_N1__ACGATGTAGGACACCA-1	2.21351	0.751998
001-066_T0_COL_LP_5p_N1__TTGCGTCTCTTGACGA-1	2.31967	-1.88677
001-066_T0_COL_LP_5p_N1__CTCACACAGTACGTAA-1	-0.1109	-0.754756
001-066_T0_COL_LP_5p_N1__CATCGGGCATACGCCG-1	3.22164	-1.03787
001-066_T0_COL_LP_5p_N1__ACGCAGCTCTTATCTG-1	-0.0980257	-0.86985
001-066_T0_COL_LP_5p_N1__TACGGTAGTAGAGCTG-1	3.0848	-1.01695
001-066_T0_COL_LP_5p_N1__GTATTCTCAGCTCGAC-1	2.49067	-1.306
001-066_T0_COL_LP_5p_N1__TACTCGCTCTGGGCCA-1	2.95318	-1.47991
001-066_T0_COL_LP_5p_N1__AGCTCTCAGGCTACGA-1	3.38174	-0.642938
001-066_T0_COL_LP_5p_N1__TCATTTGCAAACGTGG-1	-1.06752	2.61382
001-066_T0_COL_LP_5p_N1__TGACAACTCTGCGGCA-1	2.87939	-0.62393
001-066_T0_COL_LP_5p_N1__CTGATCCCAAGGCTCC-1	2.06664	-1.72758
001-066_T0_COL_LP_5p_N1__GATGCTAGTGTTAAGA-1	2.91696	-1.38826
001-066_T0_COL_LP_5p_N1__GCTGCTTCACGGTAGA-1	3.23651	-0.718788
001-066_T0_COL_LP_5p_N1__AACTGGTTCGCGCCAA-1	1.67431	-1.63366
001-066_T0_COL_LP_5p_N1__ACGGCCACATATACCG-1	2.69175	-1.3479
001-066_T0_COL_LP_5p_N1__TTGGAACGTCCGAATT-1	1.43163	-1.32144
001-066_T0_COL_LP_5p_N1__CTAGTGAAGTAGCCGA-1	2.1192	-1.7478
001-066_T0_COL_LP_5p_N1__TTTCCTCCATGGTCAT-1	0.443623	-0.523456
001-066_T0_COL_LP_5p_N1__CGTGTCTAGTTGAGTA-1	3.38196	-0.687963
001-066_T0_COL_LP_5p_N1__GTCTCGTGTTCTGGTA-1	2.74692	-1.62157
001-066_T0_COL_LP_5p_N1__CACACAAAGAATCTCC-1	-0.957215	2.23911
001-066_T0_COL_LP_5p_N1__GAGGTGAGTCTCTCGT-1	0.746554	-1.19236
001-066_T0_COL_LP_5p_N1__GATCTAGCATTCCTGC-1	1.86457	-1.93981
001-066_T0_COL_LP_5p_N1__CATTATCGTTCGAATC-1	-2.12405	1.62979
001-066_T0_COL_LP_5p_N1__CAACCTCTCCCAAGTA-1	-0.0732116	0.153133
001-066_T0_COL_LP_5p_N1__CAGCTAATCATGCAAC-1	2.90021	-0.467454
001-066_T0_COL_LP_5p_N1__CATTATCTCCTCCTAG-1	2.59601	-1.4875
001-066_T0_COL_LP_5p_N1__CAGTCCTAGTCAAGGC-1	2.92688	-1.28133
001-066_T0_COL_LP_5p_N1__TGAGCATGTTTCGCTC-1	2.32305	-1.49302
001-066_T0_COL_LP_5p_N1__GTTACAGTCCGTCAAA-1	2.83702	-1.5591
001-066_T0_COL_LP_5p_N1__TTCGGTCTCTTACCTA-1	-0.586303	-0.490655
001-066_T0_COL_LP_5p_N1__AACTCAGAGGGCTTCC-1	2.38526	-1.12727
001-066_T0_COL_LP_5p_N1__TGTGGTAAGATATGCA-1	2.90335	-1.30919
001-066_T0_COL_LP_5p_N1__GTGCGGTCAATGTAAG-1	-0.283492	-0.688006
001-066_T0_COL_LP_5p_N1__TAGTTGGAGAGTCTGG-1	3.03805	-0.211525
001-066_T0_COL_LP_5p_N1__TGGACGCAGTGACATA-1	0.46481	-0.451339
001-066_T0_COL_LP_5p_N1__GCACTCTTCTGGTATG-1	3.28812	-0.989447
001-066_T0_COL_LP_5p_N1__ATCTACTAGGACTGGT-1	2.79913	-0.154575
001-066_T0_COL_LP_5p_N1__TATCTCAAGAGCTGGT-1	-0.415856	0.896165
001-066_T0_COL_LP_5p_N1__AAAGTAGCAACTGCGC-1	3.23645	-1.1521
001-066_T0_COL_LP_5p_N1__GACGTGCAGCTGCCCA-1	2.75688	-0.910999
001-066_T0_COL_LP_5p_N1__CGTTGGGAGATCACGG-1	3.01695	-1.47496
001-066_T0_COL_LP_5p_N1__TAGGCATAGTATGACA-1	-1.3018	1.1106
001-066_T0_COL_LP_5p_N1__CTGGTCTAGATAGGAG-1	3.3724	-0.962407
001-066_T0_COL_LP_5p_N1__CAGCGACCACCGAATT-1	1.27093	-1.51066
001-066_T0_COL_LP_5p_N1__TTCTTAGTCTGGTGTA-1	3.27238	-1.12725
001-066_T0_COL_LP_5p_N1__ACGCCAGAGTAATCCC-1	2.99165	-1.57589
001-066_T0_COL_LP_5p_N1__CAGCTGGCAATCCAAC-1	1.35995	-1.28891
001-066_T0_COL_LP_5p_N1__CGTGTCTCACCTTGTC-1	2.80292	0.786641
001-066_T0_COL_LP_5p_N1__CCAATCCGTCGATTGT-1	3.21399	-0.843726
001-066_T0_COL_LP_5p_N1__ACGAGCCGTGCAACTT-1	0.247927	-0.566581
001-066_T0_COL_LP_5p_N1__TGTATTCAGGGAACGG-1	2.89508	-1.80963
001-066_T0_COL_LP_5p_N1__ACACCAACATCCCATC-1	2.93178	0.450975
001-066_T0_COL_LP_5p_N1__GACCAATTCAATCACG-1	2.27794	-1.56211
001-066_T0_COL_LP_5p_N1__CGACCTTTCTCATTCA-1	3.3315	-0.669727
001-066_T0_COL_LP_5p_N1__TCAGCAAGTAAGAGGA-1	2.00941	-1.65849
001-066_T0_COL_LP_5p_N1__ACTGATGGTACCGTTA-1	-2.07193	1.38401
001-066_T0_COL_LP_5p_N1__CTCTGGTAGTGTCCAT-1	2.8637	-1.27513
001-066_T0_COL_LP_5p_N1__TGACTAGCACGAGAGT-1	-2.67918	0.603006
001-066_T0_COL_LP_5p_N1__CTACCCAAGTCCGTAT-1	3.01251	-1.46925
001-066_T0_COL_LP_5p_N1__CACCTTGAGCCACTAT-1	0.215193	-0.596959
001-066_T0_COL_LP_5p_N1__CGATGGCTCTCTGCTG-1	3.00748	0.419335
001-066_T0_COL_LP_5p_N1__GACAGAGTCACCCGAG-1	3.13099	-1.39808
001-066_T0_COL_LP_5p_N1__TGCTACCCAAGCGCTC-1	-1.09304	2.93483
001-066_T0_COL_LP_5p_N1__GACGTGCAGGCGACAT-1	-0.222439	0.154258
001-066_T0_COL_LP_5p_N1__TCAATCTAGCAGACTG-1	1.37122	-1.43933
001-066_T0_COL_LP_5p_N1__CGTAGCGGTTAAGAAC-1	0.278734	-0.503766
001-066_T0_COL_LP_5p_N1__AGTGTCACAGCGTAAG-1	2.86897	-0.0904931
001-066_T0_COL_LP_5p_N1__GGAATAACAATGGATA-1	3.42793	-1.12318
001-066_T0_COL_LP_5p_N1__CAGTCCTGTTCAGCGC-1	-0.535228	0.612147
001-066_T0_COL_LP_5p_N1__CTTCTCTCATCAGTCA-1	-0.512621	0.459329
001-066_T0_COL_LP_5p_N1__CACATAGGTACCGAGA-1	-0.0652967	0.357413
001-066_T0_COL_LP_5p_N1__GATTCAGCAGTCGATT-1	0.19685	-0.902224
001-066_T0_COL_LP_5p_N1__TCTCTAAAGCCACGTC-1	0.154437	-0.639864
001-066_T0_COL_LP_5p_N1__ATCACGAAGGTAAACT-1	2.98486	-1.35214
001-066_T0_COL_LP_5p_N1__AGGGATGTCCCGACTT-1	3.14257	-0.811153
001-066_T0_COL_LP_5p_N1__TAGAGCTGTTCCACGG-1	0.271079	-0.377181
001-066_T0_COL_LP_5p_N1__TAGTGGTAGGACATTA-1	1.84428	-0.620208
001-066_T0_COL_LP_5p_N1__CAGCATAAGCCAGGAT-1	1.16357	-0.013187
001-066_T0_COL_LP_5p_N1__CTGCCTAAGCATCATC-1	2.63603	0.75929
001-066_T0_COL_LP_5p_N1__CTGGTCTCACCGGAAA-1	3.23453	-0.933673
001-066_T0_COL_LP_5p_N1__GTAACGTAGCTAAACA-1	-0.0441685	0.958947
001-066_T0_COL_LP_5p_N1__TTCTCAAGTGTCTGAT-1	-0.172391	0.871901
001-066_T0_COL_LP_5p_N1__GCATGATTCGCATGAT-1	0.134625	-1.04277
001-066_T0_COL_LP_5p_N1__ACAGCCGTCCATTCTA-1	3.47748	-1.17742
001-066_T0_COL_LP_5p_N1__CTAACTTTCATTTGGG-1	2.73269	-1.4248
001-066_T0_COL_LP_5p_N1__CGTGTAATCAAGGTAA-1	0.227773	-0.52457
001-066_T0_COL_LP_5p_N1__ATCACGAAGACTTGAA-1	2.8785	0.128657
001-066_T0_COL_LP_5p_N1__TGCACCTCAGCCTTGG-1	-0.563986	-0.942726
001-066_T0_COL_LP_5p_N1__GACTGCGAGCTAGGCA-1	3.14429	-1.01121
001-066_T0_COL_LP_5p_N1__CAGTAACGTCAAAGCG-1	0.177949	-0.366966
001-066_T0_COL_LP_5p_N1__GTTCATTAGCGATGAC-1	1.5135	-1.59834
001-066_T0_COL_LP_5p_N1__TGACAACAGAGATGAG-1	3.19965	-0.965527
001-066_T0_COL_LP_5p_N1__GGCAATTAGAAGGACA-1	3.18936	-1.08449
001-066_T0_COL_LP_5p_N1__CGGAGCTGTTAGGGTG-1	2.61129	-1.43996
001-066_T0_COL_LP_5p_N1__TTCTACAGTGCGAAAC-1	-0.10419	-0.954906
001-066_T0_COL_LP_5p_N1__ACTGTCCAGTGGCACA-1	0.846875	1.42131
001-066_T0_COL_LP_5p_N1__GCACTCTGTGGCAAAC-1	1.90569	-1.42937
001-066_T0_COL_LP_5p_N1__CGGGTCAGTCAAAGCG-1	3.19486	-1.49959
001-066_T0_COL_LP_5p_N1__TTGCCGTGTTCACCTC-1	-0.395435	0.0872034
001-066_T0_COL_LP_5p_N1__TCACAAGTCCAGATCA-1	3.39128	-1.22833
001-066_T0_COL_LP_5p_N1__CGCGTTTAGAGGTTGC-1	2.98095	0.519618
001-066_T0_COL_LP_5p_N1__ACTGAGTCACGACTCG-1	-0.0675832	-0.556061
001-066_T0_COL_LP_5p_N1__CGAGAAGTCAAGAAGT-1	3.16479	-1.4337
001-066_T0_COL_LP_5p_N1__GTACGTATCGTCCAGG-1	2.44073	-1.37193
001-066_T0_COL_LP_5p_N1__CAGCTAATCACATACG-1	2.77495	-1.15192
001-066_T0_COL_LP_5p_N1__GCGACCAGTAGCGTAG-1	3.45474	-0.758504
001-066_T0_COL_LP_5p_N1__GACGTTAGTTCTGAAC-1	3.13601	-0.538344
001-066_T0_COL_LP_5p_N1__AACTCAGTCCGTAGTA-1	1.56831	-0.88908
001-066_T0_COL_LP_5p_N1__AAGGCAGGTGATGTGG-1	2.87103	-1.30628
001-066_T0_COL_LP_5p_N1__AATCGGTCACTTCTGC-1	0.273544	-0.235568
001-066_T0_COL_LP_5p_N1__ATTGGTGCAGCCAGAA-1	1.10976	-1.77003
001-066_T0_COL_LP_5p_N1__CTACGTCAGCGTTTAC-1	0.33266	-0.406934
001-066_T0_COL_LP_5p_N1__GACGTTAGTCGGCTCA-1	3.07961	0.310416
001-066_T0_COL_LP_5p_N1__AGGTCATCAAGACACG-1	2.52002	0.765481
001-066_T0_COL_LP_5p_N1__TACTTACTCCACGTGG-1	1.9375	-1.43373
001-066_T0_COL_LP_5p_N1__ACGCAGCCAAGAGTCG-1	2.64712	-1.38057
001-066_T0_COL_LP_5p_N1__CTGAAACGTGCGCTTG-1	0.502245	-0.296523
001-066_T0_COL_LP_5p_N1__GCTCTGTGTCCGAACC-1	3.02415	-1.44316
001-066_T0_COL_LP_5p_N1__GTAACGTGTTAAAGAC-1	3.00765	-0.604868
001-066_T0_COL_LP_5p_N1__CTACCCACAGTCAGAG-1	2.93459	0.140834
001-066_T0_COL_LP_5p_N1__CACCAGGAGTAGCGGT-1	0.308974	-0.845873
001-066_T0_COL_LP_5p_N1__TAGTTGGGTCAATGTC-1	1.34739	-0.161574
001-066_T0_COL_LP_5p_N1__CGGACTGTCTAACGGT-1	0.470219	0.130096
001-066_T0_COL_LP_5p_N1__CGCTGGATCTTCAACT-1	2.7751	-0.210035
001-066_T0_COL_LP_5p_N1__GGGATGAGTTCGCTAA-1	1.52733	-1.46617
001-066_T0_COL_LP_5p_N1__TGATTTCCATGGGAAC-1	0.156723	-0.829654
001-066_T0_COL_LP_5p_N1__TGGACGCCAATGGAGC-1	-1.33126	2.97313
001-066_T0_COL_LP_5p_N1__ACCTTTACACCTCGGA-1	3.10348	-1.16956
001-066_T0_COL_LP_5p_N1__GCAGCCATCACTTATC-1	2.98583	-0.814914
001-066_T0_COL_LP_5p_N1__GTTACAGAGTGAACAT-1	2.5385	-1.6458
001-066_T0_COL_LP_5p_N1__CTGGTCTAGATAGTCA-1	3.26198	-0.718632
001-066_T0_COL_LP_5p_N1__TTTCCTCAGTCTTGCA-1	2.37423	-1.73884
001-066_T0_COL_LP_5p_N1__CTAGAGTCAATGACCT-1	3.34549	-1.47324
001-066_T0_COL_LP_5p_N1__ATTGGTGGTCCTCCAT-1	2.84442	-1.46452
001-066_T0_COL_LP_5p_N1__CCTTCGAAGAGCCTAG-1	-0.0798646	-0.622178
001-066_T0_COL_LP_5p_N1__GCGCAACGTCGAAAGC-1	-0.0485974	0.0432029
001-066_T0_COL_LP_5p_N1__TATTACCGTTTGGGCC-1	1.54919	-1.74765
001-066_T0_COL_LP_5p_N1__TGATTTCGTTAAGTAG-1	2.82736	-1.10805
001-066_T0_COL_LP_5p_N1__ATTACTCGTATGAATG-1	2.67469	-0.390849
001-066_T0_COL_LP_5p_N1__TGAGGGATCACGACTA-1	2.89785	-1.31825
001-066_T0_COL_LP_5p_N1__GTCAAGTAGCTGCGAA-1	1.68678	-1.54597
001-066_T0_COL_LP_5p_N1__CGATCGGGTACTCGCG-1	3.02103	-0.93217
001-066_T0_COL_LP_5p_N1__CACAGGCGTAACGTTC-1	1.61526	-1.066
001-066_T0_COL_LP_5p_N1__GAAACTCCAGTGAGTG-1	3.08104	0.0537303
001-066_T0_COL_LP_5p_N1__GACTACACAAACAACA-1	2.47027	0.528389
001-066_T0_COL_LP_5p_N1__GCCTCTAAGACAGGCT-1	1.13892	-1.52315
001-066_T0_COL_LP_5p_N1__TCAGGATTCTCGTTTA-1	0.77296	-1.51943
001-066_T0_COL_LP_5p_N1__TGCGCAGCAGCAGTTT-1	2.84115	0.376274
001-066_T0_COL_LP_5p_N1__ACGAGGACATGGTCAT-1	2.81682	0.167422
001-066_T0_COL_LP_5p_N1__GATTCAGTCCACGACG-1	2.23336	-1.87544
001-066_T0_COL_LP_5p_N1__AAGGTTCGTAGCAAAT-1	2.9807	-1.53992
001-066_T0_COL_LP_5p_N1__AAACGGGGTCTAGTCA-1	1.09877	-1.56678
001-066_T0_COL_LP_5p_N1__GGCGACTAGATATGGT-1	3.25346	-0.828002
001-066_T0_COL_LP_5p_N1__GGACAAGTCTTATCTG-1	1.34217	-1.82848
001-066_T0_COL_LP_5p_N1__CGGTTAATCTCTTATG-1	-0.406504	0.289454
001-066_T0_COL_LP_5p_N1__ACCTTTACACCAGGTC-1	3.04019	-1.1527
001-066_T0_COL_LP_5p_N1__GGTATTGCAAGGACAC-1	1.45452	-1.40687
001-066_T0_COL_LP_5p_N1__CGTGTCTGTACCGCTG-1	1.19575	1.9212
001-066_T0_COL_LP_5p_N1__CACTCCATCCTATGTT-1	2.67921	0.243895
001-066_T0_COL_LP_5p_N1__AAACCTGAGTTATCGC-1	2.50353	0.432602
001-066_T0_COL_LP_5p_N1__TAGACCACAATGGAAT-1	3.0478	-0.654671
001-066_T0_COL_LP_5p_N1__TGAGAGGTCTAAGCCA-1	1.59454	-1.60556
001-066_T0_COL_LP_5p_N1__AATCCAGTCCGCAAGC-1	-0.223125	-0.373469
001-066_T0_COL_LP_5p_N1__CGGGTCAGTATGGTTC-1	-0.720534	0.518091
001-066_T0_COL_LP_5p_N1__TGGCTGGTCACTCTTA-1	3.38701	-0.808372
001-066_T0_COL_LP_5p_N1__TGACGGCCAATAGCAA-1	0.172339	-0.948583
001-066_T0_COL_LP_5p_N1__TTCCCAGTCCAGAAGG-1	2.60768	-0.216754
001-066_T0_COL_LP_5p_N1__GGACAAGGTGTGACCC-1	2.13056	-1.0583
001-066_T0_COL_LP_5p_N1__TTTACTGTCTCTGAGA-1	2.19903	-1.77436
001-066_T0_COL_LP_5p_N1__GCATGCGCAGGAATGC-1	1.82231	-1.00559
001-066_T0_COL_LP_5p_N1__TCCACACTCACCTTAT-1	1.3367	-1.41744
001-066_T0_COL_LP_5p_N1__CAGAGAGTCCAAGTAC-1	2.63297	-0.971656
001-066_T0_COL_LP_5p_N1__CCTTACGCACATGGGA-1	2.57598	-1.69905
001-066_T0_COL_LP_5p_N1__ACTGATGCACTCTGTC-1	-0.0594968	-0.263896
001-066_T0_COL_LP_5p_N1__GCAATCACAATGACCT-1	3.30245	-0.896676
001-066_T0_COL_LP_5p_N1__AAACCTGAGCCGATTT-1	2.39585	0.401955
001-066_T0_COL_LP_5p_N1__GTCCTCACACATGTGT-1	-0.299265	-0.293094
001-066_T0_COL_LP_5p_N1__TCATTACCAATGACCT-1	2.29727	-0.797601
001-066_T0_COL_LP_5p_N1__TGCCAAATCTTTAGTC-1	3.28695	-0.641714
001-066_T0_COL_LP_5p_N1__GGGACCTCAGTAACGG-1	2.38917	-1.6224
001-066_T0_COL_LP_5p_N1__TACTTACGTCTAGCGC-1	2.94718	0.125826
001-066_T0_COL_LP_5p_N1__CGCTGGAGTCATCCCT-1	2.74445	0.324675
001-066_T0_COL_LP_5p_N1__CCACCTATCCAGATCA-1	3.0153	-0.869985
001-066_T0_COL_LP_5p_N1__TACCTTATCCCTCAGT-1	-1.50287	1.18355
001-066_T0_COL_LP_5p_N1__AGGGAGTAGATGGGTC-1	-0.477053	0.0188283
001-066_T0_COL_LP_5p_N1__CCTTCGACACGGTTTA-1	1.64225	-1.5524
001-066_T0_COL_LP_5p_N1__CAGCGACTCAGCTCGG-1	2.5299	-1.8911
001-066_T0_COL_LP_5p_N1__CGTGAGCCAATAGAGT-1	3.1352	-0.935123
001-066_T0_COL_LP_5p_N1__CGAACATAGAGCTATA-1	2.33563	-1.31917
001-066_T0_COL_LP_5p_N1__TAAACCGGTTCCCTTG-1	0.289077	-0.338382
001-066_T0_COL_LP_5p_N1__CCACCTAAGACTGGGT-1	2.95515	-1.34759
001-066_T0_COL_LP_5p_N1__ACATACGTCATCTGTT-1	0.241588	-0.502739
001-066_T0_COL_LP_5p_N1__GGTGTTAGTACCAGTT-1	1.92787	-1.69628
001-066_T0_COL_LP_5p_N1__CACCAGGCAGGACCCT-1	3.10054	0.0870546
001-066_T0_COL_LP_5p_N1__GTAACGTTCAGGCAAG-1	2.84316	-1.53579
001-066_T0_COL_LP_5p_N1__GAACCTAGTGCTCTTC-1	3.06106	-0.0354541
001-066_T0_COL_LP_5p_N1__AGATTGCTCAAGAAGT-1	2.42669	0.24045
001-066_T0_COL_LP_5p_N1__AGTAGTCCAAGTTGTC-1	-0.75255	2.43365
001-066_T0_COL_LP_5p_N1__CGGCTAGTCCTAAGTG-1	0.870507	-1.19976
001-066_T0_COL_LP_5p_N1__TTAGGCAAGGATATAC-1	2.063	-1.52505
001-066_T0_COL_LP_5p_N1__CTGTTTAAGCCCAACC-1	1.78241	-1.56335
001-066_T0_COL_LP_5p_N1__CTCATTACACCAGGTC-1	2.68649	-1.26072
001-066_T0_COL_LP_5p_N1__TTTGCGCGTACGACCC-1	2.8249	-1.57416
001-066_T0_COL_LP_5p_N1__CCTCTGAAGGGCTCTC-1	2.31571	-1.18322
001-066_T0_COL_LP_5p_N1__AAGGAGCTCTGCTGTC-1	2.69866	-1.63894
001-066_T0_COL_LP_5p_N1__CAGGTGCCATTGGCGC-1	-0.104306	-0.196395
001-066_T0_COL_LP_5p_N1__GATTCAGAGACACTAA-1	2.45269	-1.41301
001-066_T0_COL_LP_5p_N1__GTGCAGCAGGTGCTAG-1	2.68391	-1.22832
001-066_T0_COL_LP_5p_N1__TACGGATCAGTCGATT-1	-0.294911	1.05993
001-066_T0_COL_LP_5p_N1__GTACGTATCGTTTATC-1	3.0198	0.404618
001-066_T0_COL_LP_5p_N1__AGGGTGATCAGCGACC-1	2.85229	-1.05601
001-066_T0_COL_LP_5p_N1__ATAACGCAGACAAGCC-1	3.16152	-1.03071
001-066_T0_COL_LP_5p_N1__TATCTCAAGAAACCGC-1	3.04147	-0.0601508
001-066_T0_COL_LP_5p_N1__CTACATTGTAGCTCCG-1	3.17953	-1.07904
001-066_T0_COL_LP_5p_N1__AAGCCGCTCACAATGC-1	3.14358	-0.800959
001-066_T0_COL_LP_5p_N1__ATCTACTCACGGTAGA-1	2.92556	-1.10223
001-066_T0_COL_LP_5p_N1__CCTCTGACATACGCCG-1	3.04249	-1.04694
001-066_T0_COL_LP_5p_N1__CTGAAGTTCCCTCTTT-1	0.0670055	0.181171
001-066_T0_COL_LP_5p_N1__CAGAGAGCATATACGC-1	2.91334	-1.1334
001-066_T0_COL_LP_5p_N1__CCTCTGATCGTATCAG-1	-0.257272	0.10732
001-066_T0_COL_LP_5p_N1__TGTTCCGTCATAAAGG-1	2.9398	-1.86932
001-066_T0_COL_LP_5p_N1__GTTAAGCGTGCCTGGT-1	0.394329	-0.299559
001-066_T0_COL_LP_5p_N1__ACGCCGAAGGGTTTCT-1	2.11511	-2.0424
001-066_T0_COL_LP_5p_N1__GTCCTCAAGATCTGAA-1	3.13607	-1.24481
001-066_T0_COL_LP_5p_N1__AGGGTGAAGGATTCGG-1	3.14508	-0.873157
001-066_T0_COL_LP_5p_N1__CTCGGGACAGTTCCCT-1	1.68292	-1.50627
001-066_T0_COL_LP_5p_N1__AGGTCATAGGAACTGC-1	2.08966	-1.64128
001-066_T0_COL_LP_5p_N1__TATCAGGAGGCAAAGA-1	-0.374672	-0.19526
001-066_T0_COL_LP_5p_N1__CGTCCATCAATAACGA-1	2.68437	0.363221
001-066_T0_COL_LP_5p_N1__ACGTCAACACGTTGGC-1	3.01826	-1.37382
001-066_T0_COL_LP_5p_N1__TAAGAGACATCGATTG-1	-1.91155	1.69549
001-066_T0_COL_LP_5p_N1__GTTTCTAGTTCCATGA-1	-0.362437	0.0971384
001-066_T0_COL_LP_5p_N1__GCGGGTTCAGAAGCAC-1	3.18801	-0.805463
001-066_T0_COL_LP_5p_N1__CTGAAGTAGTGAACAT-1	-0.309005	-0.121553
001-066_T0_COL_LP_5p_N1__CTAGTGAGTAGGGACT-1	2.16377	-1.61162
001-066_T0_COL_LP_5p_N1__TTTGTCAAGGTAGCCA-1	1.40355	-0.763602
001-066_T0_COL_LP_5p_N1__CGTTGGGAGAACTCGG-1	3.15918	-1.32956
001-066_T0_COL_LP_5p_N1__CAGCTGGTCTGTCTAT-1	2.79124	-1.37517
001-066_T0_COL_LP_5p_N1__AGTGTCATCACCCGAG-1	2.77365	-1.35482
001-066_T0_COL_LP_5p_N1__TTATGCTTCATACGGT-1	2.82266	-1.26618
001-066_T0_COL_LP_5p_N1__CGCGGTAGTTATTCTC-1	0.348683	-0.890206
001-066_T0_COL_LP_5p_N1__TGCACCTAGGATTCGG-1	0.359541	-0.374176
001-066_T0_COL_LP_5p_N1__CAGCGACGTCCTCCAT-1	2.99879	-0.952979
001-066_T0_COL_LP_5p_N1__CGTAGCGAGACCTAGG-1	2.68121	-0.791297
001-066_T0_COL_LP_5p_N1__GAGCAGAGTAGTAGTA-1	0.0293041	-1.03037
001-066_T0_COL_LP_5p_N1__GCAATCATCAATCTCT-1	2.92941	0.0429728
001-066_T0_COL_LP_5p_N1__TACACGAAGACACGAC-1	3.21713	-0.873187
001-066_T0_COL_LP_5p_N1__TACACGAAGATTACCC-1	-2.29567	0.187938
001-066_T0_COL_LP_5p_N1__GGTGCGTTCGGCGGTT-1	0.0590131	-0.087915
001-066_T0_COL_LP_5p_N1__AGGTCCGGTCGACTGC-1	-0.028051	-0.443249
001-066_T0_COL_LP_5p_N1__ACTGAACTCTTGTATC-1	2.76093	-1.4176
001-066_T0_COL_LP_5p_N1__AGGGATGAGTTAACGA-1	2.82986	-1.59254
001-066_T0_COL_LP_5p_N1__CTCCTAGCACGCGAAA-1	2.87349	0.337573
001-066_T0_COL_LP_5p_N1__GAATAAGGTCAAAGCG-1	2.89121	-1.70457
001-066_T0_COL_LP_5p_N1__GCACTCTGTGCAGGTA-1	2.7903	0.303235
001-066_T0_COL_LP_5p_N1__AGCAGCCCATGGATGG-1	1.29133	-1.63635
001-066_T0_COL_LP_5p_N1__GTCACAACACCTATCC-1	-0.309514	0.179046
001-066_T0_COL_LP_5p_N1__CGACCTTTCCGAAGAG-1	3.35876	-0.618215
001-066_T0_COL_LP_5p_N1__ACTGTCCTCCGCGTTT-1	3.28109	-0.52012
001-066_T0_COL_LP_5p_N1__GCGCGATGTCTAAAGA-1	-0.363341	0.189009
001-066_T0_COL_LP_5p_N1__ATCTACTCAAGCGATG-1	1.97785	-1.32653
001-066_T0_COL_LP_5p_N1__GACGTTAGTGAGGGTT-1	2.57909	-1.4736
001-066_T0_COL_LP_5p_N1__AGACGTTAGAGTGAGA-1	-2.95576	0.476818
001-066_T0_COL_LP_5p_N1__AGTGAGGTCAACACTG-1	2.93157	-1.24395
001-066_T0_COL_LP_5p_N1__GAAGCAGTCAGCTTAG-1	1.34788	-1.42979
001-066_T0_COL_LP_5p_N1__TAAGTGCAGGATTCGG-1	-0.659787	-0.0577672
001-066_T0_COL_LP_5p_N1__CACACCTGTATCAGTC-1	2.15865	-1.54325
001-066_T0_COL_LP_5p_N1__TCAATCTCACCGAAAG-1	1.77033	1.86392
001-066_T0_COL_LP_5p_N1__GCTTCCATCGAACGGA-1	2.45847	0.207026
001-066_T0_COL_LP_5p_N1__TCAGATGCAGCCAGAA-1	-0.322137	-0.421192
001-066_T0_COL_LP_5p_N1__CGGCTAGAGCATCATC-1	3.26303	-0.843754
001-066_T0_COL_LP_5p_N1__CAGCCGATCCTAAGTG-1	2.00608	-1.65851
001-066_T0_COL_LP_5p_N1__CATTCGCCAAGCCTAT-1	3.3519	-1.09244
001-066_T0_COL_LP_5p_N1__GTAACTGTCAGAAATG-1	2.97316	0.699267
001-066_T0_COL_LP_5p_N1__GGCTGGTTCCGCAGTG-1	2.39059	-1.19091
001-066_T0_COL_LP_5p_N1__ACCTTTAGTGTATGGG-1	2.42485	-0.643631
001-066_T0_COL_LP_5p_N1__AGCCTAACATTCGACA-1	3.18819	-0.790169
001-066_T0_COL_LP_5p_N1__TGACGGCTCACCACCT-1	-0.354209	0.37345
001-066_T0_COL_LP_5p_N1__GTATTCTCAATCGAAA-1	-0.651355	-0.0228214
001-066_T0_COL_LP_5p_N1__TCCCGATTCCAAGCCG-1	-0.6535	-0.141525
001-066_T0_COL_LP_5p_N1__TGACTTTCATGGATGG-1	1.60158	-1.20958
001-066_T0_COL_LP_5p_N1__TCAGCAAGTATAATGG-1	0.0389545	0.00382058
001-066_T0_COL_LP_5p_N1__TACGGATGTACTTGAC-1	-1.77819	1.54521
001-066_T0_COL_LP_5p_N1__CCTCTGAGTTGGTTTG-1	2.75189	-1.58665
001-066_T0_COL_LP_5p_N1__TGCCCTAAGATCACGG-1	2.83317	-1.12211
001-066_T0_COL_LP_5p_N1__GTCACAACATGGTCAT-1	2.17259	-0.289198
001-066_T0_COL_LP_5p_N1__GCACATACACGCATCG-1	-0.188673	0.440515
001-066_T0_COL_LP_5p_N1__GTAACTGTCAAACCAC-1	-2.07231	1.48895
001-066_T0_COL_LP_5p_N1__GACAGAGCATGCTAGT-1	-0.587869	0.629406
001-066_T0_COL_LP_5p_N1__CGTAGCGGTAAGGATT-1	2.93448	-0.545752
001-066_T0_COL_LP_5p_N1__GCTTGAAAGTCTCAAC-1	-0.123378	-0.399261
001-066_T0_COL_LP_5p_N1__CCTTTCTCATCACGAT-1	2.96949	-1.38011
001-066_T0_COL_LP_5p_N1__TATCAGGTCTGAGTGT-1	0.636232	-1.47384
001-066_T0_COL_LP_5p_N1__CTTAACTGTCTTCTCG-1	2.25657	-1.76822
001-066_T0_COL_LP_5p_N1__TCAATCTTCAGAGACG-1	2.20273	-1.63175
001-066_T0_COL_LP_5p_N1__CATTCGCGTAATAGCA-1	3.16466	-0.871579
001-066_T0_COL_LP_5p_N1__AGCATACTCTGCTGTC-1	2.15509	-1.43037
001-066_T0_COL_LP_5p_N1__ACTTTCATCGGACAAG-1	-0.0168477	-0.712474
001-066_T0_COL_LP_5p_N1__CTGCGGATCGAGCCCA-1	0.0708623	-1.0069
001-066_T0_COL_LP_5p_N1__CAGCAGCTCGAGAACG-1	2.39651	-1.50662
001-066_T0_COL_LP_5p_N1__CCTAAAGGTCTGCAAT-1	2.64583	0.121618
001-066_T0_COL_LP_5p_N1__ACGGAGAGTCATACTG-1	3.12529	-1.13563
001-066_T0_COL_LP_5p_N1__CATTCGCGTACCGCTG-1	3.11014	-0.723852
001-066_T0_COL_LP_5p_N1__ACTGCTCTCTCAAGTG-1	3.01129	0.395804
001-066_T0_COL_LP_5p_N1__TACTCGCAGAAGAAGC-1	2.87693	-1.46558
001-066_T0_COL_LP_5p_N1__CCTAAAGGTGACGGTA-1	2.87199	-1.41952
001-066_T0_COL_LP_5p_N1__CGGAGTCCACGTAAGG-1	2.11645	-1.85725
001-066_T0_COL_LP_5p_N1__TTTGGTTGTCCATCCT-1	3.33246	-1.14251
001-066_T0_COL_LP_5p_N1__TCAGATGAGCTAGTTC-1	2.93772	0.157743
001-066_T0_COL_LP_5p_N1__TTAGGACCAGCTGCAC-1	2.42851	-1.7334
001-066_T0_COL_LP_5p_N1__CAGCTAACATGAAGTA-1	2.85935	-0.219691
001-066_T0_COL_LP_5p_N1__TTAGGCACATCACGTA-1	2.65077	0.0386553
001-066_T0_COL_LP_5p_N1__AAGTCTGCAGATCCAT-1	0.852655	0.0450191
001-066_T0_COL_LP_5p_N1__CTACCCAAGCTAGTTC-1	3.11684	0.281047
001-066_T0_COL_LP_5p_N1__CAGTAACAGTAGCCGA-1	2.91068	-0.784528
001-066_T0_COL_LP_5p_N1__AGCATACTCTTATCTG-1	2.75798	-1.58283
001-066_T0_COL_LP_5p_N1__ACTTTCATCTGCTGCT-1	3.29977	-0.70529
001-066_T0_COL_LP_5p_N1__ACGGCCAGTCAAACTC-1	3.15334	-0.855126
001-066_T0_COL_LP_5p_N1__CTAGTGAAGGAATTAC-1	2.7611	-0.558256
001-066_T0_COL_LP_5p_N1__GGGTCTGCAGAGCCAA-1	0.44612	-0.574602
001-066_T0_COL_LP_5p_N1__ACATACGAGTATCTCG-1	3.40885	-0.920919
001-066_T0_COL_LP_5p_N1__GCTCTGTCAGCCAGAA-1	2.67871	0.519592
001-066_T0_COL_LP_5p_N1__CATTATCGTCAGAAGC-1	2.82136	-0.658139
001-066_T0_COL_LP_5p_N1__TGCACCTTCCGAACGC-1	-0.0415368	-0.902551
001-066_T0_COL_LP_5p_N1__TCAGGTAGTCTGGAGA-1	2.67906	-1.56905
001-066_T0_COL_LP_5p_N1__AACGTTGTCAGTACGT-1	2.92783	-0.142011
001-066_T0_COL_LP_5p_N1__TGTCCCAGTCAGGACA-1	-0.507318	0.849345
001-066_T0_COL_LP_5p_N1__AACTCTTGTTCAGGCC-1	2.32352	-1.57337
001-066_T0_COL_LP_5p_N1__CTACGTCGTTAAAGAC-1	-0.642787	-0.211821
001-066_T0_COL_LP_5p_N1__AATCCAGAGACAATAC-1	3.08698	-1.0983
001-066_T0_COL_LP_5p_N1__TCGCGAGTCTAACCGA-1	0.294194	-0.361887
001-066_T0_COL_LP_5p_N1__CTGTTTATCTCTGTCG-1	3.18288	-0.999886
001-066_T0_COL_LP_5p_N1__CACAGGCCAGCCAATT-1	2.76923	-1.41344
001-066_T0_COL_LP_5p_N1__CGCTTCACAGATGGGT-1	-0.479814	-0.0626306
001-066_T0_COL_LP_5p_N1__GCACATAGTCTGGTCG-1	0.251361	-0.609324
001-066_T0_COL_LP_5p_N1__TAAGTGCAGAGCAATT-1	0.20396	-0.786941
001-066_T0_COL_LP_5p_N1__CGTTAGATCATCGATG-1	-2.10298	1.74869
001-066_T0_COL_LP_5p_N1__GTCTCGTCAACGCACC-1	3.05514	0.00907497
001-066_T0_COL_LP_5p_N1__CAAGGCCCATAACCTG-1	2.72095	-1.58236
001-066_T0_COL_LP_5p_N1__CGCTTCACACCATGTA-1	2.96661	-1.41841
001-066_T0_COL_LP_5p_N1__CGTGTCTGTTCAGCGC-1	2.9375	-1.76555
001-066_T0_COL_LP_5p_N1__TCTGGAATCAGTCCCT-1	-0.805739	2.73471
001-066_T0_COL_LP_5p_N1__CGAGCCAAGCGGCTTC-1	1.77829	-1.45624
001-066_T0_COL_LP_5p_N1__AAGGTTCAGCCGCCTA-1	2.78953	-1.58152
001-066_T0_COL_LP_5p_N1__CTGTGCTGTATCAGTC-1	-0.220572	0.132599
001-066_T0_COL_LP_5p_N1__ACTGAACCATTAGGCT-1	-0.191178	0.811662
001-066_T0_COL_LP_5p_N1__ATTCTACTCCGGGTGT-1	-0.197278	0.0901295
001-066_T0_COL_LP_5p_N1__CACAAACGTATGAAAC-1	2.95336	0.0188785
001-066_T0_COL_LP_5p_N1__AGTTGGTCATTGGTAC-1	3.11233	0.463206
001-066_T0_COL_LP_5p_N1__CTTAACTAGCCCAACC-1	-0.499457	0.0591346
001-066_T0_COL_LP_5p_N1__GTGGGTCGTCACAAGG-1	1.71503	-1.07783
001-066_T0_COL_LP_5p_N1__CACTCCAAGCGATTCT-1	2.57743	-0.233688
001-066_T0_COL_LP_5p_N1__CGTAGGCCAAACTGCT-1	3.22973	-1.02631
001-066_T0_COL_LP_5p_N1__CCTCTGATCACTTCAT-1	2.21297	-1.38742
001-066_T0_COL_LP_5p_N1__TCACGAATCTAACTCT-1	3.09424	-1.42696
001-066_T0_COL_LP_5p_N1__GGTGAAGAGCAACGGT-1	3.09824	-1.35453
001-066_T0_COL_LP_5p_N1__ATCTGCCGTAATTGGA-1	3.08282	-0.488095
001-066_T0_COL_LP_5p_N1__TTGGCAAGTTCCAACA-1	2.58294	-2.01726
001-066_T0_COL_LP_5p_N1__CGCCAAGAGATGTCGG-1	3.27908	-0.668119
001-066_T0_COL_LP_5p_N1__TTATGCTGTACCGTAT-1	2.68642	-0.910071
001-066_T0_COL_LP_5p_N1__CTCCTAGTCGCCAGCA-1	3.41312	-0.507502
001-066_T0_COL_LP_5p_N1__GGCCGATAGTGTCCAT-1	-0.300748	0.151082
001-066_T0_COL_LP_5p_N1__GCGCCAAGTCTCCACT-1	3.18471	-0.7628
001-066_T0_COL_LP_5p_N1__TCTATTGGTCCCGACA-1	2.07845	-1.12363
001-066_T0_COL_LP_5p_N1__TGGCGCAAGTCATGCT-1	2.6196	-1.33474
001-066_T0_COL_LP_5p_N1__TCTTTCCGTAACGACG-1	2.8847	0.210434
001-066_T0_COL_LP_5p_N1__TACCTATAGTACGACG-1	3.05824	-0.839978
001-066_T0_COL_LP_5p_N1__CACCAGGTCCCAAGAT-1	3.19247	-0.853341
001-066_T0_COL_LP_5p_N1__ATCCGAATCCGAGCCA-1	3.19572	-0.942412
001-066_T0_COL_LP_5p_N1__CAACCAAGTGTGGTTT-1	3.37056	-0.977527
001-066_T0_COL_LP_5p_N1__TAGGCATCATGCGCAC-1	3.05741	-1.0043
001-066_T0_COL_LP_5p_N1__TTAGTTCTCGCGTAGC-1	2.85619	-1.80745
001-066_T0_COL_LP_5p_N1__TGACTAGGTCTAGCGC-1	2.39558	-1.62208
001-066_T0_COL_LP_5p_N1__CATATTCCAGCTGCAC-1	2.93142	0.615313
001-066_T0_COL_LP_5p_N1__ACCTTTAGTGAGGGTT-1	2.63005	-0.302384
001-066_T0_COL_LP_5p_N1__GGAAAGCTCTTATCTG-1	2.91258	0.669395
001-066_T0_COL_LP_5p_N1__GAATGAACAAATTGCC-1	-0.826264	1.96006
001-066_T0_COL_LP_5p_N1__TGCCAAACATGTCTCC-1	2.44499	0.677849
001-066_T0_COL_LP_5p_N1__AACGTTGAGACTTGAA-1	3.18764	0.185731
001-066_T0_COL_LP_5p_N1__GTTCATTAGATCCGAG-1	2.6669	0.0999871
001-066_T0_COL_LP_5p_N1__ATCCACCCACTCTGTC-1	-0.916935	0.265802
001-066_T0_COL_LP_5p_N1__GGCGACTCAAACCCAT-1	-0.696177	0.739503
001-066_T0_COL_LP_5p_N1__GTGCAGCAGCAGCGTA-1	0.118526	0.676922
001-066_T0_COL_LP_5p_N1__TACTTACAGAGTAAGG-1	2.55496	-1.31476
001-066_T0_COL_LP_5p_N1__ACTATCTGTTACCAGT-1	1.88348	-1.58955
001-066_T0_COL_LP_5p_N1__CGATCGGAGTGTACTC-1	-0.956736	2.99157
001-066_T0_COL_LP_5p_N1__TCTGAGACACGAAAGC-1	2.79253	-0.526737
001-066_T0_COL_LP_5p_N1__GGATGTTTCTAACGGT-1	3.37591	-1.19838
001-066_T0_COL_LP_5p_N1__ATTCTACAGACATAAC-1	3.02295	-1.16754
001-066_T0_COL_LP_5p_N1__GATGCTATCATTATCC-1	3.23568	-1.22743
001-066_T0_COL_LP_5p_N1__GATCAGTGTCCTCCAT-1	1.01561	-1.44299
001-066_T0_COL_LP_5p_N1__CTAACTTCACGTTGGC-1	3.03471	0.237965
001-066_T0_COL_LP_5p_N1__TTAACTCAGAAACGAG-1	-0.472679	0.503092
001-066_T0_COL_LP_5p_N1__TCGTACCGTGGTCCGT-1	2.66537	-1.47225
001-066_T0_COL_LP_5p_N1__CACTCCAAGTACGACG-1	2.74314	-0.346888
001-066_T0_COL_LP_5p_N1__ATCCACCGTGGACGAT-1	3.12893	0.0464317
001-066_T0_COL_LP_5p_N1__ACTTTCACAGACGCCT-1	2.6455	-1.54719
001-066_T0_COL_LP_5p_N1__CTAACTTGTCCAGTTA-1	2.80082	0.0508312
001-066_T0_COL_LP_5p_N1__TGGGAAGTCCAGTATG-1	0.0439231	0.141332
001-066_T0_COL_LP_5p_N1__CTGAAACGTCACAAGG-1	2.31756	-1.25984
001-066_T0_COL_LP_5p_N1__ATGTGTGTCTTGACGA-1	2.56691	-1.50891
001-066_T0_COL_LP_5p_N1__TGACTTTTCTTTACGT-1	-0.756168	0.272735
001-066_T0_COL_LP_5p_N1__GTGAAGGAGTAACCCT-1	0.253466	-0.41417
001-066_T0_COL_LP_5p_N1__CATGGCGCATCGTCGG-1	-0.588233	2.96241
001-066_T0_COL_LP_5p_N1__CTACATTAGGTGATAT-1	3.24052	-0.709605
001-066_T0_COL_LP_5p_N1__ATTATCCCACCCTATC-1	2.9972	-0.609665
001-066_T0_COL_LP_5p_N1__CAGCATAAGGTGCTAG-1	-2.99834	-0.121374
001-066_T0_COL_LP_5p_N1__GAAGCAGCAGTAACGG-1	1.91756	-1.5414
001-066_T0_COL_LP_5p_N1__AGGGAGTAGTGATCGG-1	-0.130965	0.57503
001-066_T0_COL_LP_5p_N1__TCTCTAATCAACCATG-1	2.69008	-1.36453
001-066_T0_COL_LP_5p_N1__GGAATAAAGACTACAA-1	2.60942	-0.812051
001-066_T0_COL_LP_5p_N1__AAGGTTCGTCTAGTCA-1	2.99631	0.538037
001-066_T0_COL_LP_5p_N1__GTAACGTCACTTAAGC-1	-0.591215	0.325706
001-066_T0_COL_LP_5p_N1__TCACGAATCACCCGAG-1	2.84926	-0.116128
001-066_T0_COL_LP_5p_N1__CTGAAACAGCAATCTC-1	0.769083	-0.826493
001-066_T0_COL_LP_5p_N1__GGCCGATAGCGATAGC-1	3.06467	-0.243084
001-066_T0_COL_LP_5p_N1__GCACATAGTACTCAAC-1	3.18561	-0.968276
001-066_T0_COL_LP_5p_N1__CACAGTAAGATATGCA-1	2.6981	0.200323
001-066_T0_COL_LP_5p_N1__GGCTGGTAGCGTTTAC-1	3.25334	-1.28097
001-066_T0_COL_LP_5p_N1__TTGAACGGTAGAAGGA-1	2.65254	-1.70069
001-066_T0_COL_LP_5p_N1__TTCTCAATCCAAGCCG-1	3.01939	-1.23032
001-066_T0_COL_LP_5p_N1__CAAGGCCTCTCGGACG-1	3.06512	0.185679
001-066_T0_COL_LP_5p_N1__CCACGGATCTGCAGTA-1	2.31766	-1.24716
001-066_T0_COL_LP_5p_N1__TAAGCGTAGAAGATTC-1	2.87374	-1.02125
001-066_T0_COL_LP_5p_N1__AACTCAGAGTACGTTC-1	0.042296	-0.584507
001-066_T0_COL_LP_5p_N1__GGCGACTTCCCGACTT-1	1.89789	-1.39587
001-066_T0_COL_LP_5p_N1__GCTTGAATCGTAGATC-1	-0.269917	-0.649017
001-066_T0_COL_LP_5p_N1__CATCCACTCTATGTGG-1	2.80684	0.670203
001-066_T0_COL_LP_5p_N1__CGATTGAAGCCAGGAT-1	3.03715	0.0594626
001-066_T0_COL_LP_5p_N1__TTGGAACCAAAGGCGT-1	-0.187088	-0.391935
001-066_T0_COL_LP_5p_N1__CGATGTATCTGTCTCG-1	-0.496157	-0.458433
001-066_T0_COL_LP_5p_N1__CCTACCAGTGTCCTCT-1	-0.440164	2.10408
001-066_T0_COL_LP_5p_N1__GCTGCAGGTTATGTGC-1	0.196793	0.110461
001-066_T0_COL_LP_5p_N1__TGGCCAGTCCTTTCTC-1	2.95207	-0.955434
001-066_T0_COL_LP_5p_N1__TTTGGTTTCCCAGGTG-1	3.25693	-0.884543
001-066_T0_COL_LP_5p_N1__GCCAAATTCGGCGGTT-1	2.62626	-1.61939
001-066_T0_COL_LP_5p_N1__AGGGATGGTAGGGACT-1	-0.273254	0.951703
001-066_T0_COL_LP_5p_N1__TCGTAGACAGTAAGCG-1	3.18972	-1.23083
001-066_T0_COL_LP_5p_N1__GGTGCGTAGGGCACTA-1	-0.280599	-0.193
001-066_T0_COL_LP_5p_N1__CTAGTGACAGGGCATA-1	2.61517	-1.31394
001-066_T0_COL_LP_5p_N1__CAACTAGTCCCTTGTG-1	3.21056	0.115229
001-066_T0_COL_LP_5p_N1__GTAGGCCAGTACACCT-1	3.08589	-0.976089
001-066_T0_COL_LP_5p_N1__TACGGATAGGGCTTGA-1	3.06909	-1.32698
001-066_T0_COL_LP_5p_N1__CTGCCTAAGGTGACCA-1	2.74306	0.00587028
001-066_T0_COL_LP_5p_N1__CTCGTCATCTACTTAC-1	-0.438851	1.08951
001-066_T0_COL_LP_5p_N1__AAGTCTGGTGTGCGTC-1	2.81403	0.197877
001-066_T0_COL_LP_5p_N1__TTGAACGAGTTGAGTA-1	3.16132	-1.0726
001-066_T0_COL_LP_5p_N1__AGACGTTGTTGATTCG-1	1.73797	-0.768696
001-066_T0_COL_LP_5p_N1__GTAGTCAAGAGGACGG-1	2.97903	0.355173
001-066_T0_COL_LP_5p_N1__GCTGCTTTCTCTAAGG-1	-0.131402	-0.0734604
001-066_T0_COL_LP_5p_N1__CATTCGCGTGGTTTCA-1	2.79579	-0.226941
001-066_T0_COL_LP_5p_N1__TGGGCGTGTCGAATCT-1	0.520267	-0.131647
001-066_T0_COL_LP_5p_N1__AACTTTCCAGGTCCAC-1	3.17748	-1.16874
001-066_T0_COL_LP_5p_N1__GTGCGGTTCTTTAGGG-1	-0.138234	0.0389268
001-066_T0_COL_LP_5p_N1__TGCCCATTCTCAAGTG-1	3.32554	-1.13382
001-066_T0_COL_LP_5p_N1__ACGCCAGCAAATTGCC-1	1.29647	-1.50222
001-066_T0_COL_LP_5p_N1__ACATGGTTCCAAAGTC-1	0.322097	-0.524714
001-066_T0_COL_LP_5p_N1__CAGAATCCAATGGTCT-1	2.54279	-0.171475
001-066_T0_COL_LP_5p_N1__CATCAAGTCAATACCG-1	0.0256625	-0.00742223
001-066_T0_COL_LP_5p_N1__CACATAGCACTCAGGC-1	2.79247	0.459104
001-066_T0_COL_LP_5p_N1__GGGAATGGTTAGAACA-1	2.97226	-1.32545
001-066_T0_COL_LP_5p_N1__CGACCTTTCAGCACAT-1	2.47868	-0.898136
001-066_T0_COL_LP_5p_N1__ACGTCAACAAGCCGTC-1	2.93611	0.0287584
001-066_T0_COL_LP_5p_N1__ACCGTAACAGGCGATA-1	2.80421	-0.23231
001-066_T0_COL_LP_5p_N1__TAGTTGGGTTCAGCGC-1	3.1521	0.168561
001-066_T0_COL_LP_5p_N1__TCGGTAAGTCGCATAT-1	-0.0478794	-0.272764
001-066_T0_COL_LP_5p_N1__GCGCAGTAGGACAGAA-1	1.26714	-1.50574
001-066_T0_COL_LP_5p_N1__CAAGTTGTCTGCTTGC-1	2.33433	-1.17855
001-066_T0_COL_LP_5p_N1__AGCTTGAGTTGATTCG-1	3.0972	-0.79784
001-066_T0_COL_LP_5p_N1__GGACAAGTCCGTTGCT-1	-0.404725	-0.218312
001-066_T0_COL_LP_5p_N1__CAGAATCGTCCATCCT-1	3.19575	-0.758212
001-066_T0_COL_LP_5p_N1__CAACCTCTCCACGAAT-1	2.95125	0.378608
001-066_T0_COL_LP_5p_N1__AGTGAGGAGTACGCGA-1	-0.793857	0.573193
001-066_T0_COL_LP_5p_N1__GTAGTCATCGCATGGC-1	-0.517983	0.0509502
001-066_T0_COL_LP_5p_N1__CAGCTGGAGAGACTAT-1	3.07098	-1.03773
001-066_T0_COL_LP_5p_N1__TTGCGTCCAAACCTAC-1	2.48141	-1.84177
001-066_T0_COL_LP_5p_N1__GACCAATAGAGTCTGG-1	3.12932	0.207846
001-066_T0_COL_LP_5p_N1__GCTGCTTGTTCAACCA-1	3.03801	-0.92165
001-066_T0_COL_LP_5p_N1__GTATCTTGTCTAAACC-1	2.59229	-1.65083
001-066_T0_COL_LP_5p_N1__AGCTCCTGTGTCCTCT-1	2.77828	0.0378203
001-066_T0_COL_LP_5p_N1__CCTACACTCCATGAGT-1	3.0756	0.256946
001-066_T0_COL_LP_5p_N1__CTCTAATCAACGATGG-1	-0.203215	-0.782256
001-066_T0_COL_LP_5p_N1__CTAACTTGTACGACCC-1	2.79935	-0.00864628
001-066_T0_COL_LP_5p_N1__AACTCTTCAGGCTGAA-1	3.43415	-1.08761
001-066_T0_COL_LP_5p_N1__CTACGTCGTTGGGACA-1	2.95151	-1.23005
001-066_T0_COL_LP_5p_N1__CCTCTGATCGCTTAGA-1	2.75622	0.635862
001-066_T0_COL_LP_5p_N1__CTGCTGTAGAAGAAGC-1	2.66979	0.454656
001-066_T0_COL_LP_5p_N1__TGCCCTACAGCCTTTC-1	2.51101	-1.06775
001-066_T0_COL_LP_5p_N1__AACTGGTCACCTTGTC-1	3.25225	-0.903998
001-066_T0_COL_LP_5p_N1__CTACCCATCGTAGATC-1	-0.300989	0.798789
001-066_T0_COL_LP_5p_N1__GTTCGGGAGGATATAC-1	2.84009	-0.667095
001-066_T0_COL_LP_5p_N1__TGGACGCTCGCAAGCC-1	-0.422609	0.986666
001-066_T0_COL_LP_5p_N1__CATTATCAGAATTGTG-1	2.83065	-1.49366
001-066_T0_COL_LP_5p_N1__TGCCCTAAGTACCGGA-1	2.72641	-0.141951
001-066_T0_COL_LP_5p_N1__TATCTCACAGACAAGC-1	-0.19681	-0.342972
001-066_T0_COL_LP_5p_N1__CTGAAGTCACGAAACG-1	2.65002	-1.08577
001-066_T0_COL_LP_5p_N1__AGGCCGTAGTATCGAA-1	2.21785	-1.7604
001-066_T0_COL_LP_5p_N1__TTAGGACCAGGGTACA-1	3.17061	-0.969853
001-066_T0_COL_LP_5p_N1__CGGTTAAAGTACGACG-1	2.71321	0.234771
001-066_T0_COL_LP_5p_N1__TGAGGGACATGTCCTC-1	3.01352	-1.47433
001-066_T0_COL_LP_5p_N1__CTAACTTAGATGGCGT-1	-0.237874	2.38118
001-066_T0_COL_LP_5p_N1__TAAGAGAAGCGTCTAT-1	2.47114	-1.68263
001-066_T0_COL_LP_5p_N1__GTTTCTAAGTTGAGAT-1	3.21474	-0.799814
001-066_T0_COL_LP_5p_N1__CCATGTCAGACCTAGG-1	2.89976	-1.22796
001-066_T0_COL_LP_5p_N1__ATAAGAGAGAAGATTC-1	3.12563	-0.780236
001-066_T0_COL_LP_5p_N1__TTCTACAGTAAGAGAG-1	1.27348	-1.79973
001-066_T0_COL_LP_5p_N1__TTTCCTCGTGCGGTAA-1	2.03803	-1.34105
001-066_T0_COL_LP_5p_N1__TGGACGCCACTGTGTA-1	3.11182	0.180449
001-066_T0_COL_LP_5p_N1__TTGCGTCAGAGTTGGC-1	2.66551	-1.81967
001-066_T0_COL_LP_5p_N1__TTTATGCTCTGCCCTA-1	3.05678	0.0573233
001-066_T0_COL_LP_5p_N1__TACAGTGCAGCTCGAC-1	-0.597911	-0.289748
001-066_T0_COL_LP_5p_N1__GGCTGGTTCTACGAGT-1	2.60132	0.188839
001-066_T0_COL_LP_5p_N1__ACGGGTCCACAAGCCC-1	2.23983	-1.61777
001-066_T0_COL_LP_5p_N1__ACATGGTTCACGCGGT-1	2.85434	-1.59938
001-066_T0_COL_LP_5p_N1__CGTTGGGGTTGCCTCT-1	3.13652	-1.19262
001-066_T0_COL_LP_5p_N1__GGACAAGGTGCGATAG-1	-0.544928	0.763257
001-066_T0_COL_LP_5p_N1__AACACGTTCTGGTTCC-1	2.13018	-1.45561
001-066_T0_COL_LP_5p_N1__CCCAGTTCAACGATGG-1	1.81082	-1.29073
001-066_T0_COL_LP_5p_N1__CGATGGCCAGGTGCCT-1	2.91036	0.237578
001-066_T0_COL_LP_5p_N1__GAATAAGGTTCCATGA-1	2.7574	0.489596
001-066_T0_COL_LP_5p_N1__AAGACCTCACGGCCAT-1	0.321231	-0.367387
001-066_T0_COL_LP_5p_N1__TAAGCGTAGGTACTCT-1	2.84581	-1.35188
001-066_T0_COL_LP_5p_N1__GCACTCTTCTTCGAGA-1	1.99293	-1.70279
001-066_T0_COL_LP_5p_N1__GCAGTTATCACATGCA-1	3.14301	0.122922
001-066_T0_COL_LP_5p_N1__AAAGTAGCATGTTCCC-1	2.74758	0.34286
001-066_T0_COL_LP_5p_N1__TCAGCAAGTTGCTCCT-1	2.71517	-1.68391
001-066_T0_COL_LP_5p_N1__TACGGTATCGTGGGAA-1	3.19134	0.338527
001-066_T0_COL_LP_5p_N1__CGCGGTAAGTAATCCC-1	3.06776	-1.1561
001-066_T0_COL_LP_5p_N1__TGGCTGGAGGGCTCTC-1	-0.241525	0.0379388
001-066_T0_COL_LP_5p_N1__CTCTGGTGTAATTGGA-1	-0.56125	0.341297
001-066_T0_COL_LP_5p_N1__CAGGTGCTCCTTGCCA-1	3.12603	0.332826
001-066_T0_COL_LP_5p_N1__GGCGACTTCTTGCAAG-1	3.13104	-0.484236
001-066_T0_COL_LP_5p_N1__AACCGCGCAAGGGTCA-1	-0.674354	0.237397
001-066_T0_COL_LP_5p_N1__CTGAAGTTCGCCAGCA-1	3.17813	-0.989699
001-066_T0_COL_LP_5p_N1__TCATTTGAGACCTAGG-1	3.06493	-0.0323852
001-066_T0_COL_LP_5p_N1__GTGAAGGTCTGATACG-1	1.15754	-1.46339
001-066_T0_COL_LP_5p_N1__CGTGAGCTCTCAAACG-1	1.39548	-1.49373
001-066_T0_COL_LP_5p_N1__ACACCCTCAGCGTAAG-1	-0.7093	0.616994
001-066_T0_COL_LP_5p_N1__CCGTTCAAGCTTTGGT-1	-0.485323	0.411719
001-066_T0_COL_LP_5p_N1__CTGGTCTAGTGGAGTC-1	2.63385	0.158562
001-066_T0_COL_LP_5p_N1__AGCTCTCTCGTAGGTT-1	2.28738	-1.24511
001-066_T0_COL_LP_5p_N1__GTTTCTAAGAGGTAGA-1	2.5481	-1.31985
001-066_T0_COL_LP_5p_N1__GTGCATACAGCATGAG-1	2.5433	-0.0539351
001-066_T0_COL_LP_5p_N1__GTAGGCCCACCCAGTG-1	3.42752	-0.981185
001-066_T0_COL_LP_5p_N1__TGATTTCAGGAATCGC-1	2.87715	0.0555421
001-066_T0_COL_LP_5p_N1__GACGTTAAGGCATGGT-1	3.08046	0.191672
001-066_T0_COL_LP_5p_N1__AGATCTGGTTCGCTAA-1	2.69478	-1.72154
001-066_T0_COL_LP_5p_N1__TGCACCTCACATGTGT-1	2.9085	-0.764298
001-066_T0_COL_LP_5p_N1__TTCTCCTAGTAACCCT-1	2.40802	-1.30205
001-066_T0_COL_LP_5p_N1__TATGCCCGTGGCTCCA-1	0.518653	-0.279665
001-066_T0_COL_LP_5p_N1__CAGTAACCAGGAATCG-1	2.99545	-1.21265
001-066_T0_COL_LP_5p_N1__GTTAAGCCACGTCAGC-1	1.03053	-1.04559
001-066_T0_COL_LP_5p_N1__GTAACGTGTGGCCCTA-1	-0.367195	-0.196313
001-066_T0_COL_LP_5p_N1__ATTGGACCATTAGCCA-1	1.41559	-1.60342
001-066_T0_COL_LP_5p_N1__TGGGAAGTCAGAGACG-1	2.88299	0.499474
001-066_T0_COL_LP_5p_N1__AAGGAGCCATGACGGA-1	3.16476	-0.947841
001-066_T0_COL_LP_5p_N1__ATGGGAGCACATCTTT-1	2.01098	-1.5711
001-066_T0_COL_LP_5p_N1__GTAGTCAAGTAAGTAC-1	-2.50032	-0.100198
001-066_T0_COL_LP_5p_N1__GACGTGCAGCTAACTC-1	2.67151	-1.33726
001-066_T0_COL_LP_5p_N1__GAGGTGATCCTCTAGC-1	3.14998	-1.18472
001-066_T0_COL_LP_5p_N1__GAACCTAAGCAGACTG-1	2.85091	-1.40013
001-066_T0_COL_LP_5p_N1__CATCAAGCACGAAAGC-1	2.75542	-0.886296
001-066_T0_COL_LP_5p_N1__GGGCACTCAGTTTACG-1	2.73384	-1.3025
001-066_T0_COL_LP_5p_N1__ATCACGAAGGTTACCT-1	2.83806	0.473026
001-066_T0_COL_LP_5p_N1__ATTATCCCATGCCTTC-1	2.88099	-1.52371
001-066_T0_COL_LP_5p_N1__TACCTATGTTAGATGA-1	3.17756	-1.20563
001-066_T0_COL_LP_5p_N1__CTCGAAACAATGGATA-1	3.25003	-0.960408
001-066_T0_COL_LP_5p_N1__GCGCGATAGCTCCTCT-1	2.67716	-1.03841
001-066_T0_COL_LP_5p_N1__GGGCATCTCCGCTGTT-1	3.2996	-0.812502
001-066_T0_COL_LP_5p_N1__AAGGCAGCATTGGTAC-1	2.3455	-1.53648
001-066_T0_COL_LP_5p_N1__TCAGATGAGCTGATAA-1	-0.739886	-0.140659
001-066_T0_COL_LP_5p_N1__GCTTCCACAAGTAGTA-1	3.09033	-0.813894
001-066_T0_COL_LP_5p_N1__CACAAACGTCTAGTCA-1	3.05529	-0.96683
001-066_T0_COL_LP_5p_N1__GACGTGCAGTGAAGAG-1	-0.698051	0.8666
001-066_T0_COL_LP_5p_N1__CTCTGGTGTCAACATC-1	0.267498	-0.898787
001-066_T0_COL_LP_5p_N1__CATATGGTCATGTAGC-1	3.34155	-1.21929
001-066_T0_COL_LP_5p_N1__TAGTTGGTCACTTACT-1	3.14188	-1.53578
001-066_T0_COL_LP_5p_N1__TGACTAGTCAACACGT-1	1.57396	1.47817
001-066_T0_COL_LP_5p_N1__CTGTGCTTCGCGTTTC-1	2.57569	0.683818
001-066_T0_COL_LP_5p_N1__CAACTAGTCCAAACAC-1	-1.00005	0.370882
001-066_T0_COL_LP_5p_N1__CTGCCTAGTGTGGCTC-1	-0.661283	-0.253497
001-066_T0_COL_LP_5p_N1__AATCGGTAGCACAGGT-1	2.88483	-1.32334
001-066_T0_COL_LP_5p_N1__TACTTACTCATGGTCA-1	2.40017	0.451116
001-066_T0_COL_LP_5p_N1__ACACCAACACCAACCG-1	2.70655	-0.200774
001-066_T0_COL_LP_5p_N1__CCCTCCTTCATAGCAC-1	-0.303892	0.631344
001-066_T0_COL_LP_5p_N1__AGAGTGGCAAGCCATT-1	2.68185	0.104945
001-066_T0_COL_LP_5p_N1__GTGAAGGAGTGTGGCA-1	2.28812	-1.48478
001-066_T0_COL_LP_5p_N1__ACGAGCCTCGTTTATC-1	2.73622	-1.61125
001-066_T0_COL_LP_5p_N1__TCACGAACAAGCCCAC-1	3.43014	-1.0862
001-066_T0_COL_LP_5p_N1__ATCCACCAGCTGGAAC-1	2.6171	0.0993423
001-066_T0_COL_LP_5p_N1__CACATTTCAATTCCTT-1	-0.353337	0.0176779
001-066_T0_COL_LP_5p_N1__CTAACTTCAGCTGGCT-1	3.14731	0.00461658
001-066_T0_COL_LP_5p_N1__CACAGGCAGGTGCTTT-1	3.305	-0.770695
001-066_T0_COL_LP_5p_N1__CTCACACTCTGCGGCA-1	3.00356	0.0894133
001-066_T0_COL_LP_5p_N1__ACGATACGTTAAGGGC-1	2.70089	-1.67298
001-066_T0_COL_LP_5p_N1__TGCACCTAGATCGATA-1	3.12461	-0.414746
001-066_T0_COL_LP_5p_N1__ATCGAGTCATCAGTCA-1	3.03244	-1.37729
001-066_T0_COL_LP_5p_N1__CCTATTAGTTGGACCC-1	0.427659	-0.351899
001-066_T0_COL_LP_5p_N1__GCAGCCACACTTCGAA-1	-0.299911	-0.147206
001-066_T0_COL_LP_5p_N1__TCTATTGAGCTAGTTC-1	0.047968	-0.415257
001-066_T0_COL_LP_5p_N1__CACATAGTCTCAACTT-1	-0.228609	0.227284
001-066_T0_COL_LP_5p_N1__GTGTTAGTCTCCGGTT-1	3.00959	-1.55677
001-066_T0_COL_LP_5p_N1__ACTGATGAGGGAGTAA-1	1.02008	1.2572
001-066_T0_COL_LP_5p_N1__ACACCGGAGGCCCTCA-1	3.21614	-0.561834
001-066_T0_COL_LP_5p_N1__CCGGGATGTAGGCATG-1	2.91643	-1.1236
001-066_T0_COL_LP_5p_N1__CGTCCATTCACCGTAA-1	3.25052	-0.562925
001-066_T0_COL_LP_5p_N1__CCATTCGTCCAAATGC-1	3.13288	-1.15164
001-066_T0_COL_LP_5p_N1__TGGGAAGCAGTAAGCG-1	0.304426	-0.77175
001-066_T0_COL_LP_5p_N1__TACTTGTTCTTCGAGA-1	3.09326	0.24466
001-066_T0_COL_LP_5p_N1__AGCAGCCGTTGTGGAG-1	1.4302	-1.18367
001-066_T0_COL_LP_5p_N1__ACCTTTATCTGTCCGT-1	-0.188999	0.224388
001-066_T0_COL_LP_5p_N1__TGCACCTCACATGACT-1	-0.369817	0.469194
001-066_T0_COL_LP_5p_N1__CTACATTGTTGTTTGG-1	2.2835	-1.68812
001-066_T0_COL_LP_5p_N1__TTGGAACGTGAAATCA-1	3.17463	0.333073
001-066_T0_COL_LP_5p_N1__AGCTTGAAGATCGATA-1	3.25385	-1.12476
001-066_T0_COL_LP_5p_N1__TTGCGTCCAAGACGTG-1	2.97006	-1.21545
001-066_T0_COL_LP_5p_N1__CCTTTCTAGGTTACCT-1	-2.00942	1.38946
001-066_T0_COL_LP_5p_N1__GTAGGCCCAGTTCATG-1	-0.457724	0.147902
001-066_T0_COL_LP_5p_N1__AGAGCTTAGAAGGTGA-1	3.27228	-1.30361
001-066_T0_COL_LP_5p_N1__GGACGTCTCCGCATAA-1	3.04081	-0.268879
001-066_T0_COL_LP_5p_N1__TGACTAGTCTGATTCT-1	-0.108477	-0.134858
001-066_T0_COL_LP_5p_N1__TGCACCTGTAGAGTGC-1	3.06432	-0.576251
001-066_T0_COL_LP_5p_N1__CCATTCGCAAGACACG-1	2.66986	-0.481135
001-066_T0_COL_LP_5p_N1__TCAGCTCAGATGGGTC-1	2.94776	-0.722702
001-066_T0_COL_LP_5p_N1__CACCAGGAGCTGAACG-1	3.15062	-0.957949
001-066_T0_COL_LP_5p_N1__GCATGATCAGACACTT-1	3.22245	0.0389448
001-066_T0_COL_LP_5p_N1__CAGTAACCAGCGTAAG-1	3.06504	-1.17056
001-066_T0_COL_LP_5p_N1__CCTCAGTAGTGTACGG-1	-0.172846	-0.0382952
001-066_T0_COL_LP_5p_N1__GCAATCAGTCCAGTAT-1	3.18378	-1.30263
001-066_T0_COL_LP_5p_N1__GCGACCAGTGCCTTGG-1	2.81019	-0.140157
001-066_T0_COL_LP_5p_N1__GTCACAAAGCGTCAAG-1	1.59217	-1.75452
001-066_T0_COL_LP_5p_N1__TTGGCAACATCCCATC-1	2.90717	0.307926
001-066_T0_COL_LP_5p_N1__CTTAGGAAGCTGCGAA-1	2.81753	0.25896
001-066_T0_COL_LP_5p_N1__TCAGCTCGTGCCTGGT-1	-0.605614	2.62932
001-066_T0_COL_LP_5p_N1__GGGAATGGTCCTGCTT-1	1.23519	-1.55069
001-066_T0_COL_LP_5p_N1__GGAACTTTCAACGGGA-1	-0.415125	0.0443147
001-066_T0_COL_LP_5p_N1__CCCAGTTGTGGTCTCG-1	-2.84019	0.418913
001-066_T0_COL_LP_5p_N1__CTTACCGTCCGTTGTC-1	3.16163	0.299776
001-066_T0_COL_LP_5p_N1__GGCCGATGTGCAACGA-1	2.51979	-0.183047
001-066_T0_COL_LP_5p_N1__AAAGATGTCCGCAAGC-1	2.42265	-1.48272
001-066_T0_COL_LP_5p_N1__CCTAAAGTCTAGAGTC-1	3.21111	-0.858676
001-066_T0_COL_LP_5p_N1__GGGTCTGCAACTGCGC-1	-0.323255	0.905445
001-066_T0_COL_LP_5p_N1__GGAAAGCAGAGTACCG-1	-2.7616	0.0561862
001-066_T0_COL_LP_5p_N1__GGCCGATAGTATCTCG-1	-0.505731	0.723449
001-066_T0_COL_LP_5p_N1__CACAGGCCATTCGACA-1	2.98097	-1.57272
001-066_T0_COL_LP_5p_N1__CGATGGCTCGTTTAGG-1	3.09829	-1.38534
001-066_T0_COL_LP_5p_N1__CGGACACAGTACCGGA-1	-0.770313	0.212255
001-066_T0_COL_LP_5p_N1__TTCTACACAGGCTCAC-1	3.38983	-1.0975
001-066_T0_COL_LP_5p_N1__ATCATCTGTGTGACCC-1	-0.269877	0.178726
001-066_T0_COL_LP_5p_N1__GAAATGATCCTCGCAT-1	3.1241	-1.45444
001-066_T0_COL_LP_5p_N1__GTATTCTGTTCTGGTA-1	3.5094	-0.681437
001-066_T0_COL_LP_5p_N1__GACGTTACATCCCACT-1	1.95808	-0.884893
001-066_T0_COL_LP_5p_N1__GATCGTAAGTCGTACT-1	2.07033	-1.60436
001-066_T0_COL_LP_5p_N1__GCATGTACACGGCGTT-1	0.453333	-0.714776
001-066_T0_COL_LP_5p_N1__CAACTAGCAGACACTT-1	2.23969	-0.0640726
001-066_T0_COL_LP_5p_N1__CAACCAATCTCACATT-1	2.95504	-1.10535
001-066_T0_COL_LP_5p_N1__GCACTCTCAGACACTT-1	-0.752616	0.418951
001-066_T0_COL_LP_5p_N1__CCGGTAGAGGCAATTA-1	-0.490857	1.0005
001-066_T0_COL_LP_5p_N1__CACATAGCAGCTGGCT-1	-0.843445	1.2516
001-066_T0_COL_LP_5p_N1__TCACAAGCAGCTATTG-1	1.72457	-1.49485
001-066_T0_COL_LP_5p_N1__CGCGGTAAGTAACCCT-1	1.92715	1.82841
001-066_T0_COL_LP_5p_N1__CCACGGACAGTGACAG-1	3.04722	0.0151548
001-066_T0_COL_LP_5p_N1__CAACCAATCTGACCTC-1	1.06179	1.69075
001-066_T0_COL_LP_5p_N1__CTGAAACGTATCAGTC-1	3.19774	-0.575356
001-066_T0_COL_LP_5p_N1__AGTCTTTAGGAGTTTA-1	-0.496543	0.841629
001-066_T0_COL_LP_5p_N1__CCATGTCCACTGTTAG-1	2.96335	-0.640429
001-066_T0_COL_LP_5p_N1__ACTGAGTAGTACGTTC-1	2.43987	-1.41719
001-066_T0_COL_LP_5p_N1__GACCTGGTCTATGTGG-1	2.92695	0.384309
001-066_T0_COL_LP_5p_N1__ACTTGTTTCTGGAGCC-1	2.75462	-0.10591
001-066_T0_COL_LP_5p_N1__GGAAAGCAGTGACTCT-1	3.0183	-1.3439
001-066_T0_COL_LP_5p_N1__TACCTTATCGCGCCAA-1	1.79765	-0.985717
001-066_T0_COL_LP_5p_N1__GATGAAACATGTAAGA-1	2.59214	0.309901
001-066_T0_COL_LP_5p_N1__TGGACGCCAGTAGAGC-1	2.75006	-0.963847
001-066_T0_COL_LP_5p_N1__CCGTACTTCTAACTGG-1	3.17758	-0.683406
001-066_T0_COL_LP_5p_N1__AAGGCAGTCAGAGACG-1	-0.253864	0.336309
001-066_T0_COL_LP_5p_N1__GGGTTGCAGACGACGT-1	3.00293	-1.24014
001-066_T0_COL_LP_5p_N1__TGAGCATAGGGCATGT-1	2.89841	0.1109
001-066_T0_COL_LP_5p_N1__TTGCCGTAGCCGCCTA-1	3.07878	-0.585607
001-066_T0_COL_LP_5p_N1__CGATGTAAGTCTTGCA-1	-0.749198	0.509944
001-066_T0_COL_LP_5p_N1__CCTAGCTAGATATGGT-1	2.36852	-1.67763
001-066_T0_COL_LP_5p_N1__CGTCAGGTCGAATCCA-1	2.44622	-0.249542
001-066_T0_COL_LP_5p_N1__AGCCTAAGTAAGAGAG-1	1.61989	-1.55351
001-066_T0_COL_LP_5p_N1__GTACTTTTCCTAGTGA-1	-0.373277	-0.220746
001-066_T0_COL_LP_5p_N1__GTGTGCGAGAGTACAT-1	-0.382229	0.385552
001-066_T0_COL_LP_5p_N1__AACCATGGTAACGACG-1	2.30788	-1.48558
001-066_T0_COL_LP_5p_N1__AAGTCTGAGCGATAGC-1	2.82193	-0.0840943
001-066_T0_COL_LP_5p_N1__ATAACGCTCAGTACGT-1	1.80191	1.35097
001-066_T0_COL_LP_5p_N1__ATTTCTGGTTGATTCG-1	0.313951	-0.912084
001-066_T0_COL_LP_5p_N1__GATGAGGTCACCTTAT-1	3.26943	-0.602381
001-066_T0_COL_LP_5p_N1__CCTAGCTAGGCGTACA-1	-0.495646	0.298087
001-066_T0_COL_LP_5p_N1__TTCTACATCCTCATTA-1	0.0439976	-0.571474
001-066_T0_COL_LP_5p_N1__TTTATGCGTCTAGGTT-1	2.77211	-1.30538
001-066_T0_COL_LP_5p_N1__TTGGCAAGTACTTAGC-1	-0.498656	1.00884
001-066_T0_COL_LP_5p_N1__CAGCCGACAAACGTGG-1	0.0677122	0.410737
001-066_T0_COL_LP_5p_N1__TGCTGCTGTAGAAGGA-1	-2.79624	0.452624
001-066_T0_COL_LP_5p_N1__ACACCCTCACCCAGTG-1	2.79417	-0.28598
001-066_T0_COL_LP_5p_N1__AGTAGTCTCAGCGACC-1	2.62142	-1.63642
001-066_T0_COL_LP_5p_N1__TTTCCTCTCTTCAACT-1	2.78141	-0.00963818
001-066_T0_COL_LP_5p_N1__GTACTCCAGTACATGA-1	-0.533172	0.451078
001-066_T0_COL_LP_5p_N1__GCCAAATGTCCTCTTG-1	3.31378	0.372518
001-066_T0_COL_LP_5p_N1__GGTGCGTTCTGTTTGT-1	3.15715	-1.15064
001-066_T0_COL_LP_5p_N1__GCTGCAGTCAGCGACC-1	3.24332	0.0897975
001-066_T0_COL_LP_5p_N1__TAGCCGGAGACAATAC-1	-0.557258	-0.440757
001-066_T0_COL_LP_5p_N1__CCTTACGCATGGTCAT-1	-0.0524014	-0.255359
001-066_T0_COL_LP_5p_N1__CCCAATCCAGCCTTGG-1	3.2203	-0.748232
001-066_T0_COL_LP_5p_N1__ACTGTCCAGGGAACGG-1	2.54292	-1.54955
001-066_T0_COL_LP_5p_N1__CCGTACTTCTTACCGC-1	2.56218	-1.42309
001-066_T0_COL_LP_5p_N1__TAAGCGTAGGTGATAT-1	3.0981	-1.06017
001-066_T0_COL_LP_5p_N1__CACAAACGTAGCTTGT-1	2.92773	-0.171996
001-066_T0_COL_LP_5p_N1__ACTGAACCACGTAAGG-1	2.9071	-0.107896
001-066_T0_COL_LP_5p_N1__CTCTGGTAGCCGTCGT-1	1.66354	1.66774
001-066_T0_COL_LP_5p_N1__CCGGTAGAGAAGGTTT-1	2.83657	-0.207628
001-066_T0_COL_LP_5p_N1__TTTACTGGTCACTTCC-1	2.7844	-1.21718
001-066_T0_COL_LP_5p_N1__GTATCTTCAACGATGG-1	3.27075	-0.618619
001-066_T0_COL_LP_5p_N1__GTAGTCACAATGACCT-1	-0.73371	-0.282783
001-066_T0_COL_LP_5p_N1__GCGCAGTCAGACGTAG-1	-0.331959	-0.0673883
001-066_T0_COL_LP_5p_N1__CCGGGATGTAGGCTGA-1	2.71824	0.387252
001-066_T0_COL_LP_5p_N1__TTGTAGGAGGCCCGTT-1	3.18241	-1.25588
001-066_T0_COL_LP_5p_N1__CGCGTTTCACATAACC-1	2.72192	-1.34634
001-066_T0_COL_LP_5p_N1__CCGTTCAGTCATTAGC-1	3.04629	-1.10289
001-066_T0_COL_LP_5p_N1__CGATTGATCGCGATCG-1	2.14565	-1.90404
001-066_T0_COL_LP_5p_N1__GACTGCGGTTTGTTTC-1	-0.481014	0.109195
001-066_T0_COL_LP_5p_N1__ACGGAGAGTTGGGACA-1	2.94565	-1.40584
001-066_T0_COL_LP_5p_N1__CGAATGTAGCTCAACT-1	2.97662	0.016365
001-066_T0_COL_LP_5p_N1__GTCAAGTTCTGCGGCA-1	1.70537	-0.644295
001-066_T0_COL_LP_5p_N1__CACAGTAAGCTGCCCA-1	3.33666	-0.0869323
001-066_T0_COL_LP_5p_N1__TGCGCAGGTTAAAGTG-1	2.5401	0.204174
001-066_T0_COL_LP_5p_N1__TGCTGCTCAAAGTGCG-1	3.26682	-1.24127
001-066_T0_COL_LP_5p_N1__CGTAGCGGTACGAAAT-1	3.26271	-0.846156
001-066_T0_COL_LP_5p_N1__TACTTACAGTTCCACA-1	3.17194	-0.76812
001-066_T0_COL_LP_5p_N1__ACTATCTGTAAATGAC-1	-0.775251	0.693523
001-066_T0_COL_LP_5p_N1__GTTCATTAGCAGCGTA-1	2.33898	0.179038
001-066_T0_COL_LP_5p_N1__GATCGTAAGTGAAGTT-1	0.855121	1.43255
001-066_T0_COL_LP_5p_N1__TCTCTAATCGAGAGCA-1	-0.650454	-0.0780552
001-066_T0_COL_LP_5p_N1__GGGCACTTCGAACGGA-1	2.86233	-1.15206
001-066_T0_COL_LP_5p_N1__TCTGAGATCATGCATG-1	2.91342	0.377251
001-066_T0_COL_LP_5p_N1__GGACAAGAGTGAAGTT-1	2.88463	0.0904071
001-066_T0_COL_LP_5p_N1__GCAGCCAGTTGATTGC-1	2.99524	-1.33254
001-066_T0_COL_LP_5p_N1__CACATTTAGCCTCGTG-1	-0.501659	2.10917
001-066_T0_COL_LP_5p_N1__GACTGCGGTGCTGTAT-1	-0.119555	0.552699
001-066_T0_COL_LP_5p_N1__ACACTGAAGTGGGATC-1	2.84811	-0.873213
001-066_T0_COL_LP_5p_N1__GGCCGATAGACTAAGT-1	3.1397	-1.11589
001-066_T0_COL_LP_5p_N1__TGCCCTACACGGTGTC-1	2.64823	-1.68137
001-066_T0_COL_LP_5p_N1__GATTCAGAGCGTTTAC-1	3.19152	-0.90775
001-066_T0_COL_LP_5p_N1__CAACCTCAGACGACGT-1	3.11087	0.303784
001-066_T0_COL_LP_5p_N1__AGTGGGAGTCGATTGT-1	1.45621	-1.33978
001-066_T0_COL_LP_5p_N1__GCTTGAAAGCGTTCCG-1	-0.503875	-0.210732
001-066_T0_COL_LP_5p_N1__CTACGTCGTCAAAGAT-1	1.74118	-1.80424
001-066_T0_COL_LP_5p_N1__TCAGCTCCAATCACAC-1	-0.537544	-0.18585
001-066_T0_COL_LP_5p_N1__AGTGTCAGTGCCTGTG-1	2.81365	-0.284954
001-066_T0_COL_LP_5p_N1__CACAGTAGTCTGCAAT-1	-0.576131	0.398124
001-066_T0_COL_LP_5p_N1__GATGAAAAGCTGAAAT-1	3.05991	-0.216155
001-066_T0_COL_LP_5p_N1__TGGGCGTAGTTAACGA-1	2.95184	0.0651416
001-066_T0_COL_LP_5p_N1__AACGTTGGTTCAGCGC-1	3.28436	0.0292728
001-066_T0_COL_LP_5p_N1__TCAATCTGTGCGCTTG-1	3.15169	0.0228381
001-066_T0_COL_LP_5p_N1__GCGACCATCAACCATG-1	-0.149416	0.966927
001-066_T0_COL_LP_5p_N1__TCTATTGGTGCGCTTG-1	-0.380404	0.724759
001-066_T0_COL_LP_5p_N1__CTCACACTCCTTGGTC-1	3.03124	-1.048
001-066_T0_COL_LP_5p_N1__CCATGTCCAGTGGAGT-1	2.99236	-1.36511
001-066_T0_COL_LP_5p_N1__GCACATAGTCCGTCAG-1	2.98219	-0.518033
001-066_T0_COL_LP_5p_N1__CGACTTCCACGTAAGG-1	2.96164	-1.35157
001-066_T0_COL_LP_5p_N1__GTATCTTGTATGGTTC-1	3.16649	-0.654042
001-066_T0_COL_LP_5p_N1__TTTACTGCACGGTGTC-1	3.07941	0.21681
001-066_T0_COL_LP_5p_N1__CAGCGACCACACCGCA-1	2.71036	0.67662
001-066_T0_COL_LP_5p_N1__GACGTGCTCTAACTTC-1	2.97115	-0.254684
001-066_T0_COL_LP_5p_N1__CTAACTTTCGAGGTAG-1	-0.497826	0.523377
001-066_T0_COL_LP_5p_N1__ATCTACTGTTCAACCA-1	-0.629748	0.00483692
001-066_T0_COL_LP_5p_N1__ACGCAGCGTCAAAGAT-1	3.16409	-0.665526
001-066_T0_COL_LP_5p_N1__CATGACATCCGTACAA-1	2.09716	-0.797445
001-066_T0_COL_LP_5p_N1__TGTGTTTCAGGGAGAG-1	0.432396	0.249082
001-066_T0_COL_LP_5p_N1__TCGGTAAGTTGTGGCC-1	2.96498	0.134683
001-066_T0_COL_LP_5p_N1__CTGTTTATCATTCACT-1	2.90612	-1.03192
001-066_T0_COL_LP_5p_N1__CGCTTCAGTCCAGTAT-1	2.47735	-1.28993
001-066_T0_COL_LP_5p_N1__GTGCTTCAGCGATCCC-1	-0.145223	0.133429
001-066_T0_COL_LP_5p_N1__CGCTTCAAGAATTGTG-1	2.62712	-0.183061
001-066_T0_COL_LP_5p_N1__ATCCGAAAGGATGTAT-1	0.191348	-0.833068
001-066_T0_COL_LP_5p_N1__TGCCCATGTGCACGAA-1	1.3172	-1.5921
001-066_T0_COL_LP_5p_N1__GGCTGGTCATTACCTT-1	2.90036	-0.833487
001-066_T0_COL_LP_5p_N1__TGCCCATGTCGAGTTT-1	2.92527	-0.963318
001-066_T0_COL_LP_5p_N1__CACATTTCAGCGTAAG-1	1.98661	-1.23357
001-066_T0_COL_LP_5p_N1__ACACCCTGTCGCGAAA-1	2.1566	1.42548
001-066_T0_COL_LP_5p_N1__GATCTAGGTTCGGGCT-1	3.16009	-1.58216
001-066_T0_COL_LP_5p_N1__GGCTCGATCTTTCCTC-1	3.04086	-1.39454
001-066_T0_COL_LP_5p_N1__ATCATCTAGTACCGGA-1	2.39866	-0.603187
001-066_T0_COL_LP_5p_N1__ATTCTACTCTTCTGGC-1	3.05603	-0.0720804
001-066_T0_COL_LP_5p_N1__CAGCAGCCATAGACTC-1	-0.0963492	-0.460254
001-066_T0_COL_LP_5p_N1__CGTCAGGCAGTTAACC-1	-0.733568	-0.139802
001-066_T0_COL_LP_5p_N1__TGTGGTAAGATAGCAT-1	-0.321916	0.642
001-066_T0_COL_LP_5p_N1__CCCAGTTCACATGGGA-1	3.05579	-1.2893
001-066_T0_COL_LP_5p_N1__ATAACGCCAAGCCTAT-1	3.07537	-0.79856
001-066_T0_COL_LP_5p_N1__GTAACGTAGAGGTTAT-1	-0.506104	0.00143231
001-066_T0_COL_LP_5p_N1__TATTACCTCTGTACGA-1	-0.452589	0.251059
001-066_T0_COL_LP_5p_N1__ATCTGCCGTCCGAACC-1	2.84447	-0.289973
001-066_T0_COL_LP_5p_N1__CGCTATCTCGGCATCG-1	2.69589	-1.03475
001-066_T0_COL_LP_5p_N1__ATTGGTGAGCAGCCTC-1	3.21677	-1.04847
001-066_T0_COL_LP_5p_N1__CAGAATCTCCCTAACC-1	2.41699	-1.34074
001-066_T0_COL_LP_5p_N1__ACCTTTAGTAAGGATT-1	-0.977176	0.57173
001-066_T0_COL_LP_5p_N1__GTGGGTCGTCGATTGT-1	3.00642	-1.31054
001-066_T0_COL_LP_5p_N1__ACCTTTACAAGAGTCG-1	-0.366866	2.45471
001-066_T0_COL_LP_5p_N1__CCTTCCCGTGGTTTCA-1	3.00831	-0.454076
001-066_T0_COL_LP_5p_N1__CGATGTACAGCCTATA-1	3.14636	-0.328285
001-066_T0_COL_LP_5p_N1__CGATTGATCATCGGAT-1	2.91502	-1.12938
001-066_T0_COL_LP_5p_N1__TCTATTGCATGGTCTA-1	0.112589	-0.428716
001-066_T0_COL_LP_5p_N1__GACACGCCAGCTCGAC-1	2.87257	0.0851361
001-066_T0_COL_LP_5p_N1__CACACTCAGATACACA-1	-0.540723	0.0676183
001-066_T0_COL_LP_5p_N1__ACGCAGCGTTAAAGAC-1	-0.579831	2.5452
001-066_T0_COL_LP_5p_N1__TCAATCTGTGTGGCTC-1	3.28348	-0.674376
001-066_T0_COL_LP_5p_N1__CGTTCTGAGATATGCA-1	-0.667073	0.709095
001-066_T0_COL_LP_5p_N1__GTAACTGTCACATACG-1	2.5534	-1.67412
001-066_T0_COL_LP_5p_N1__CATCCACGTACCCAAT-1	-0.620032	0.880578
001-066_T0_COL_LP_5p_N1__GAGTCCGAGCTGTCTA-1	-2.7485	-0.0634775
001-066_T0_COL_LP_5p_N1__CTCGAAAAGAATGTTG-1	1.13014	-0.104947
001-066_T0_COL_LP_5p_N1__AGCGTCGCACCACGTG-1	2.68182	-0.993692
001-066_T0_COL_LP_5p_N1__ACATGGTCACTGTTAG-1	-0.537256	0.342489
001-066_T0_COL_LP_5p_N1__CTAGCCTCACAACTGT-1	-0.468154	0.0980123
001-066_T0_COL_LP_5p_N1__GGACAGACATGCCTTC-1	-0.525375	-0.375105
001-066_T0_COL_LP_5p_N1__CAGTCCTCACAGGTTT-1	-0.39038	0.819809
001-066_T0_COL_LP_5p_N1__CCTCTGAAGAGCCTAG-1	3.02296	-1.1204
001-066_T0_COL_LP_5p_N1__GGCTCGACAGCATGAG-1	3.28963	-0.940026
001-066_T0_COL_LP_5p_N1__CCTTTCTCAGAAGCAC-1	2.90721	-1.12267
001-066_T0_COL_LP_5p_N1__TTCGGTCCAAAGCGGT-1	-0.335608	0.752847
001-066_T0_COL_LP_5p_N1__CACATAGCACCTATCC-1	-2.59644	0.734491
001-066_T0_COL_LP_5p_N1__GTAACTGAGTACGATA-1	-1.00206	-0.125057
001-066_T0_COL_LP_5p_N1__CTGAAGTGTTCGTCTC-1	2.70981	-0.194017
001-066_T0_COL_LP_5p_N1__CGATCGGAGAATGTTG-1	3.33601	-0.804355
001-066_T0_COL_LP_5p_N1__CACAGTAAGCGTAATA-1	3.16839	-0.928457
001-066_T0_COL_LP_5p_N1__GTAACTGTCCGATATG-1	3.05153	-1.32293
001-066_T0_COL_LP_5p_N1__AAAGCAATCTGCGGCA-1	3.24088	0.272549
001-066_T0_COL_LP_5p_N1__AGGCCACTCATTCACT-1	3.08465	-0.369556
001-066_T0_COL_LP_5p_N1__CCACCTAAGCCCAACC-1	3.27081	-0.819855
001-066_T0_COL_LP_5p_N1__GCGAGAACATCACGAT-1	3.22562	-0.538445
001-066_T0_COL_LP_5p_N1__AAAGTAGGTCGGCTCA-1	0.93351	-0.136213
001-066_T0_COL_LP_5p_N1__CGAACATTCACCTCGT-1	2.54373	0.150562
001-066_T0_COL_LP_5p_N1__TTTGTCATCGAATCCA-1	3.12728	-1.18589
001-066_T0_COL_LP_5p_N1__CGTAGGCTCTGAGGGA-1	1.42756	-1.00744
001-066_T0_COL_LP_5p_N1__TCTGGAACATCACAAC-1	-0.491822	0.837753
001-066_T0_COL_LP_5p_N1__AGCTCTCAGACAAGCC-1	-0.508655	0.258868
001-066_T0_COL_LP_5p_N1__TGTGGTACATTGCGGC-1	3.26941	-0.825735
001-066_T0_COL_LP_5p_N1__CATATTCCAGACAAGC-1	2.95299	-0.557628
001-066_T0_COL_LP_5p_N1__TCAACGAGTTATTCTC-1	2.90883	-0.127564
001-066_T0_COL_LP_5p_N1__CCTTCCCAGTGTTGAA-1	1.80795	-1.63218
001-066_T0_COL_LP_5p_N1__GACGGCTAGAGTGAGA-1	3.45283	-0.872069
001-066_T0_COL_LP_5p_N1__CAGATCAGTAGCGCAA-1	3.12776	-0.621364
001-066_T0_COL_LP_5p_N1__TGTATTCCAAGTAGTA-1	3.27412	-1.044
001-066_T0_COL_LP_5p_N1__ACAGCTAGTAGCGCAA-1	2.69861	-1.11866
001-066_T0_COL_LP_5p_N1__GGAACTTAGACATAAC-1	2.85516	-0.105192
001-066_T0_COL_LP_5p_N1__CAAGATCGTTCGTGAT-1	3.08851	0.236251
001-066_T0_COL_LP_5p_N1__ACACTGAAGGAGTTGC-1	-0.380414	1.06242
001-066_T0_COL_LP_5p_N1__ACTTTCAAGGTGACCA-1	2.75528	0.300767
001-066_T0_COL_LP_5p_N1__TCAGGTACACACAGAG-1	2.98808	0.223412
001-066_T0_COL_LP_5p_N1__TGTCCCACATCACCCT-1	-0.551414	0.198893
001-066_T0_COL_LP_5p_N1__CTACCCATCTAACGGT-1	0.760082	-1.45865
001-066_T0_COL_LP_5p_N1__TGTGGTATCAACACGT-1	2.48094	-0.166639
001-066_T0_COL_LP_5p_N1__GGTATTGAGTCGAGTG-1	2.70965	-1.21742
001-066_T0_COL_LP_5p_N1__GTTCATTTCTACCAGA-1	2.6632	-0.491671
001-066_T0_COL_LP_5p_N1__CTACGTCTCCCTGACT-1	2.68337	-1.14946
001-066_T0_COL_LP_5p_N1__CTTAACTAGAAGGGTA-1	2.92778	-1.25852
001-066_T0_COL_LP_5p_N1__GTCACAATCTGGCGAC-1	2.14856	-1.20534
001-066_T0_COL_LP_5p_N1__GGGTTGCGTCTAGCGC-1	2.45355	-0.024101
001-066_T0_COL_LP_5p_N1__CTAGAGTCAGACGCCT-1	3.01803	-0.165968
001-066_T0_COL_LP_5p_N1__CTTAACTTCTGATACG-1	-0.781147	0.103069
001-066_T0_COL_LP_5p_N1__GTCCTCATCCGGGTGT-1	2.17347	0.644654
001-066_T0_COL_LP_5p_N1__CCGGGATGTTGGTTTG-1	-1.26452	2.67452
001-066_T0_COL_LP_5p_N1__CTACCCAGTGTATGGG-1	2.76216	-0.794432
001-066_T0_COL_LP_5p_N1__GCATGTAGTAAGCACG-1	-0.771386	-0.0381235
001-066_T0_COL_LP_5p_N1__TTCTCAACAGTCAGAG-1	-0.0804169	0.390233
001-066_T0_COL_LP_5p_N1__AGGGTGATCATCACCC-1	-2.12458	0.859154
001-066_T0_COL_LP_5p_N1__TATTACCTCGGCCGAT-1	2.90625	-1.15218
001-066_T0_COL_LP_5p_N1__TTATGCTCAAAGGAAG-1	3.04721	-1.09847
001-066_T0_COL_LP_5p_N1__GTGCATAGTCAGAATA-1	1.10443	1.50674
001-066_T0_COL_LP_5p_N1__CGAGAAGAGGATTCGG-1	3.10712	-0.453063
001-066_T0_COL_LP_5p_N1__ATCATGGTCTGTCCGT-1	-0.687979	0.672115
001-066_T0_COL_LP_5p_N1__GACCAATTCTCGTTTA-1	2.77021	-1.08571
001-066_T0_COL_LP_5p_N1__TGCTACCGTGCTCTTC-1	-0.462474	0.991541
001-066_T0_COL_LP_5p_N1__ACTTACTTCCTTGGTC-1	2.12663	0.127813
001-066_T0_COL_LP_5p_N1__AGTGAGGTCAACACGT-1	-0.804187	-0.552104
001-066_T0_COL_LP_5p_N1__AAATGCCTCGGTCCGA-1	2.85858	0.0319656
001-066_T0_COL_LP_5p_N1__AATCCAGGTACCGCTG-1	3.12714	0.0937315
001-066_T0_COL_LP_5p_N1__CTAAGACTCCTACAGA-1	-0.794757	0.686679
001-066_T0_COL_LP_5p_N1__ACAGCTATCGCGCCAA-1	3.0162	-0.824542
001-066_T0_COL_LP_5p_N1__CGATGTATCCAGAGGA-1	-0.137656	-0.123958
001-066_T0_COL_LP_5p_N1__TGAGAGGCAAGCGATG-1	3.17508	-0.856046
001-066_T0_COL_LP_5p_N1__GGGCATCCAATGTAAG-1	3.20144	-0.744718
001-066_T0_COL_LP_5p_N1__TGTGTTTCAAATACAG-1	2.22104	0.586784
001-066_T0_COL_LP_5p_N1__GCGACCACACGGCCAT-1	-0.804021	-0.0784945
001-066_T0_COL_LP_5p_N1__GGATGTTAGACTGGGT-1	3.19814	0.142786
001-066_T0_COL_LP_5p_N1__AGCCTAATCGGCGCTA-1	2.92702	-0.0681078
001-066_T0_COL_LP_5p_N1__CTAATGGCAGACGTAG-1	2.87142	-0.879316
001-066_T0_COL_LP_5p_N1__CATCAGAGTTGTGGCC-1	3.29914	-1.16987
001-066_T0_COL_LP_5p_N1__CTAGCCTTCAACCATG-1	-0.208555	1.11412
001-066_T0_COL_LP_5p_N1__AGATTGCGTGTGCCTG-1	-1.84761	1.57427
001-066_T0_COL_LP_5p_N1__CCCAGTTCATATACCG-1	3.05217	-0.994168
001-066_T0_COL_LP_5p_N1__AAGACCTTCCCAAGAT-1	0.137734	-0.417203
001-066_T0_COL_LP_5p_N1__GATCGTATCATGCTCC-1	2.53751	-1.5394
001-066_T0_COL_LP_5p_N1__TTTATGCCAAGTTAAG-1	-0.462433	0.79611
001-066_T0_COL_LP_5p_N1__GAAACTCGTTCCACTC-1	2.29056	0.569726
001-066_T0_COL_LP_5p_N1__AAGACCTGTGCATCTA-1	-0.553906	0.852575
001-066_T0_COL_LP_5p_N1__CCGGTAGGTAAGTGGC-1	3.30566	-0.65906
001-066_T0_COL_LP_5p_N1__CATGACATCGAGAACG-1	2.78638	-0.933776
001-066_T0_COL_LP_5p_N1__ATGTGTGCACCAGGTC-1	3.30119	-1.08598
001-066_T0_COL_LP_5p_N1__CCGTTCAGTTTCCACC-1	3.22685	-0.645768
001-066_T0_COL_LP_5p_N1__TCATTACGTTGTTTGG-1	-0.716435	0.496597
001-066_T0_COL_LP_5p_N1__CCTTACGTCATGTCCC-1	2.85832	-0.877715
001-066_T0_COL_LP_5p_N1__GTACGTAAGTGTTAGA-1	-0.60883	0.350266
001-066_T0_COL_LP_5p_N1__TACCTATGTAGCGTCC-1	3.16062	0.281206
001-066_T0_COL_LP_5p_N1__CGAGAAGTCATGTCTT-1	2.87921	0.424373
001-066_T0_COL_LP_5p_N1__GAAACTCGTCAGTGGA-1	2.03918	-0.89499
001-066_T0_COL_LP_5p_N1__CGTGAGCTCCATTCTA-1	-0.199208	0.0931906
001-066_T0_COL_LP_5p_N1__GTCAAGTTCCGTAGTA-1	-0.435818	0.580008
001-066_T0_COL_LP_5p_N1__GTCTCGTCATAGACTC-1	-0.368036	0.0877041
001-066_T0_COL_LP_5p_N1__TGCGTGGAGTCCGGTC-1	-0.608029	-0.372978
001-066_T0_COL_LP_5p_N1__GTTCTCGCAAGACGTG-1	3.0488	0.534805
001-066_T0_COL_LP_5p_N1__AGTGAGGTCTGCGACG-1	-1.10652	0.19755
001-066_T0_COL_LP_5p_N1__TCTGGAAAGACCTTTG-1	3.10507	-0.722826
001-066_T0_COL_LP_5p_N1__GACTGCGCAGCATACT-1	3.2654	-1.04631
001-066_T0_COL_LP_5p_N1__ATCATCTGTCGACTAT-1	-0.259546	-0.368397
001-066_T0_COL_LP_5p_N1__GGCGTGTCATATGAGA-1	-0.461461	-0.300283
001-066_T0_COL_LP_5p_N1__CATGGCGGTGCGGTAA-1	3.30621	-0.652543
001-066_T0_COL_LP_5p_N1__CATCAGAGTAGGCTGA-1	-2.6452	0.0145813
001-066_T0_COL_LP_5p_N1__ACGAGCCTCATTGCCC-1	-0.862177	2.64557
001-066_T0_COL_LP_5p_N1__AGCTCTCTCCATGAGT-1	3.25638	-0.474001
001-066_T0_COL_LP_5p_N1__TGAGAGGGTTCTCATT-1	3.28391	-0.612858
001-066_T0_COL_LP_5p_N1__GATGCTATCTGCTGTC-1	3.24702	-0.967472
001-066_T0_COL_LP_5p_N1__TTCGAAGGTAAATGAC-1	-0.481629	-0.0299296
001-066_T0_COL_LP_5p_N1__TTGTAGGCATTGCGGC-1	3.25415	-0.708138
001-066_T0_COL_LP_5p_N1__TCCACACTCCCTTGCA-1	3.2812	-1.04003
001-066_T0_COL_LP_5p_N1__TGACTTTCAGACAAAT-1	0.0251387	0.835741
001-066_T0_COL_LP_5p_N1__CGTGAGCTCCTCGCAT-1	2.87967	-1.13648
001-066_T0_COL_LP_5p_N1__GTGCTTCGTGATGCCC-1	3.3063	-0.989084
001-066_T0_COL_LP_5p_N1__GGCTGGTCACATCCGG-1	-0.40667	0.726971
001-066_T0_COL_LP_5p_N1__AACGTTGAGGGAGTAA-1	2.43107	0.334492
001-066_T0_COL_LP_5p_N1__GGGCACTAGACTAGGC-1	3.05375	-0.474129
001-066_T0_COL_LP_5p_N1__TTCTTAGCATCCGCGA-1	2.5078	0.0505922
001-066_T0_COL_LP_5p_N1__AATCGGTTCATGCATG-1	-0.790246	0.588023
001-066_T0_COL_LP_5p_N1__TTTGCGCTCTGCGACG-1	-0.115266	0.480169
001-066_T0_COL_LP_5p_N1__GAAACTCAGTAGCCGA-1	2.60471	-0.215038
001-066_T0_COL_LP_5p_N1__CCTAAAGAGTCACGCC-1	0.129395	-0.105184
001-066_T0_COL_LP_5p_N1__TTGCGTCCACATCCAA-1	2.87699	-1.25093
001-066_T0_COL_LP_5p_N1__ACGCCGATCCTCCTAG-1	3.22565	-0.820831
001-066_T0_COL_LP_5p_N1__TTAACTCGTGAAGGCT-1	-0.306465	-0.669612
001-066_T0_COL_LP_5p_N1__AGCAGCCTCTGATTCT-1	-0.0210562	0.0071732
001-066_T0_COL_LP_5p_N1__TTAGTTCCACATTTCT-1	2.90939	-1.33989
001-066_T0_COL_LP_5p_N1__TACGGATCAAAGGAAG-1	2.809	-1.28658
001-066_T0_COL_LP_5p_N1__CTCGTCAAGTCGAGTG-1	3.33508	-1.0741
001-066_T0_COL_LP_5p_N1__CAGTAACAGAGGGCTT-1	3.06843	-1.20276
001-066_T0_COL_LP_5p_N1__GTGAAGGTCTAGAGTC-1	-0.1563	-0.608293
001-066_T0_COL_LP_5p_N1__AACTTTCGTCGACTGC-1	1.88707	-1.14805
001-066_T0_COL_LP_5p_N1__GCAGCCATCCCTAATT-1	1.64617	-0.817621
001-066_T0_COL_LP_5p_N1__GGGACCTAGAAGATTC-1	-0.676508	0.128158
001-066_T0_COL_LP_5p_N1__CCTTCCCGTAGCTCCG-1	-0.155886	0.784369
001-066_T0_COL_LP_5p_N1__AAACCTGGTGAGCGAT-1	-0.31572	0.185139
001-066_T0_COL_LP_5p_N1__GTCACGGGTCCGTTAA-1	2.73176	-1.23263
001-066_T0_COL_LP_5p_N1__CACTCCAAGTAAGTAC-1	2.85598	-1.1926
001-066_T0_COL_LP_5p_N1__GGCGACTTCCCTAACC-1	-0.582031	0.602203
001-066_T0_COL_LP_5p_N1__GCAATCACACTTACGA-1	3.0954	0.0488908
001-066_T0_COL_LP_5p_N1__TTGGAACCACTATCTT-1	-0.762989	0.743922
001-066_T0_COL_LP_5p_N1__GTACTTTTCCTCATTA-1	-0.380751	0.0544253
001-066_T0_COL_LP_5p_N1__CCACGGAAGAACTGTA-1	-1.7878	1.31786
001-066_T0_COL_LP_5p_N1__GTCTTCGAGAATCTCC-1	2.51013	-0.223721
001-066_T0_COL_LP_5p_N1__ACTTGTTAGGATCGCA-1	-0.664725	0.397925
001-066_T0_COL_LP_5p_N1__ATTATCCGTCTAGTCA-1	3.44314	-1.04897
001-066_T0_COL_LP_5p_N1__CAGAATCTCCGAAGAG-1	-0.44022	0.837132
001-066_T0_COL_LP_5p_N1__ACCCACTTCGGTGTTA-1	2.67987	0.0559257
001-066_T0_COL_LP_5p_N1__TAGTTGGCACTTCTGC-1	3.15649	-0.963824
001-066_T0_COL_LP_5p_N1__CCGGTAGTCTCTTGAT-1	1.39576	-1.35445
001-066_T0_COL_LP_5p_N1__CGTTCTGGTACCAGTT-1	-0.518509	0.545435
001-066_T0_COL_LP_5p_N1__CAGCATACAGCGATCC-1	3.02712	-1.16561
001-066_T0_COL_LP_5p_N1__ACGATACCAATGGTCT-1	-0.616913	0.163534
001-066_T0_COL_LP_5p_N1__CTGAAGTTCCCTTGTG-1	-0.36516	0.463136
001-066_T0_COL_LP_5p_N1__GGATTACGTACATGTC-1	-0.420585	0.386274
001-066_T0_COL_LP_5p_N1__TGCTACCGTCGCCATG-1	-0.695736	0.257557
001-066_T0_COL_LP_5p_N1__CCTACACGTTCCAACA-1	2.85077	-0.777898
001-066_T0_COL_LP_5p_N1__GATCGATGTACTCAAC-1	3.08712	0.415438
001-066_T0_COL_LP_5p_N1__TGCGTGGCAAGTCATC-1	2.71975	-1.28818
001-066_T0_COL_LP_5p_N1__GGCGTGTCAGGAATGC-1	3.21305	-0.927154
001-066_T0_COL_LP_5p_N1__TGGCGCAAGAGTACAT-1	2.83682	-0.0137292
001-066_T0_COL_LP_5p_N1__TTGGAACAGAATGTTG-1	2.18597	-1.02042
001-066_T0_COL_LP_5p_N1__ATTCTACTCTACTCAT-1	-0.639412	0.103618
001-066_T0_COL_LP_5p_N1__ATAACGCGTAATAGCA-1	3.16656	-0.560431
001-066_T0_COL_LP_5p_N1__GTGCAGCTCGCCAAAT-1	2.98443	0.43379
001-066_T0_COL_LP_5p_N1__ATTGGTGCACGGTGTC-1	2.67967	-1.59351
001-066_T0_COL_LP_5p_N1__GACGCGTAGTGTGGCA-1	2.92084	-0.165093
001-066_T0_COL_LP_5p_N1__CATGACATCCTCGCAT-1	3.22326	0.0500729
001-066_T0_COL_LP_5p_N1__TTTCCTCGTGGGTCAA-1	2.52104	-1.58588
001-066_T0_COL_LP_5p_N1__GGCCGATTCACCTCGT-1	2.45935	-1.47972
001-066_T0_COL_LP_5p_N1__GACAGAGAGACAATAC-1	-3.34937	0.459179
001-066_T0_COL_LP_5p_N1__CTACCCATCCTGTACC-1	2.58484	-0.54156
001-066_T0_COL_LP_5p_N1__TTTACTGTCCATGAAC-1	3.15209	-1.3476
001-066_T0_COL_LP_5p_N1__CGTGTAATCCGCATCT-1	2.13215	-1.3396
001-066_T0_COL_LP_5p_N1__AGACGTTTCCCAACGG-1	2.87857	-0.251636
001-066_T0_COL_LP_5p_N1__CGAACATGTACTTCTT-1	2.33303	0.527632
001-066_T0_COL_LP_5p_N1__ACACCGGGTGATAAAC-1	-0.677229	0.000540338
001-066_T0_COL_LP_5p_N1__ATTATCCGTTGTCTTT-1	0.00409007	0.85821
001-066_T0_COL_LP_5p_N1__TGCGCAGTCATCTGCC-1	-0.652538	0.620567
001-066_T0_COL_LP_5p_N1__GTTCATTGTAGGGACT-1	1.98823	1.17506
001-066_T0_COL_LP_5p_N1__GGTATTGTCTGCTTGC-1	-0.538413	0.746634
001-066_T0_COL_LP_5p_N1__ACACTGAAGCTGCCCA-1	0.17249	-0.875092
001-066_T0_COL_LP_5p_N1__AATCGGTTCAGCTTAG-1	-0.429425	0.369424
001-066_T0_COL_LP_5p_N1__CTGCCTATCAGCCTAA-1	1.99089	1.11382
001-066_T0_COL_LP_5p_N1__GTGCATAGTAAGAGAG-1	-0.404836	0.980588
001-066_T0_COL_LP_5p_N1__TTTCCTCTCCCTGACT-1	2.90163	-0.854084
001-066_T0_COL_LP_5p_N1__GACAGAGCACATGACT-1	3.21341	-0.619046
001-066_T0_COL_LP_5p_N1__GCGCGATCAGGATTGG-1	2.83822	0.369193
001-066_T0_COL_LP_5p_N1__CCTTCGAAGGGTCTCC-1	3.0127	-0.0887065
001-066_T0_COL_LP_5p_N1__AACTCTTAGTCAAGGC-1	2.4747	-1.37379
001-066_T0_COL_LP_5p_N1__GGATGTTGTATCACCA-1	-0.629733	-0.153335
001-066_T0_COL_LP_5p_N1__ACGATGTTCCACGTTC-1	1.42498	-1.56927
001-066_T0_COL_LP_5p_N1__CAGGTGCAGGCGATAC-1	-0.561133	0.849997
001-066_T0_COL_LP_5p_N1__CTACGTCCAAGTTCTG-1	3.22072	-1.23449
001-066_T0_COL_LP_5p_N1__GTCTTCGGTACCGAGA-1	0.185091	-0.415556
001-066_T0_COL_LP_5p_N1__CTACGTCCAGGGCATA-1	3.09316	-0.776635
001-066_T0_COL_LP_5p_N1__TCTGGAACATGGTTGT-1	-0.335097	0.893304
001-066_T0_COL_LP_5p_N1__AGCGTCGCAGGGCATA-1	0.0946357	-0.558896
001-066_T0_COL_LP_5p_N1__TCCACACGTAGCGTCC-1	3.06138	-1.08257
001-066_T0_COL_LP_5p_N1__GTCATTTGTTCTGAAC-1	2.67631	-0.111605
001-066_T0_COL_LP_5p_N1__CTAAGACAGTTCGATC-1	-2.2242	0.850189
001-066_T0_COL_LP_5p_N1__GTACTTTCAGTCAGCC-1	2.69052	-0.40317
001-066_T0_COL_LP_5p_N1__CGTTCTGGTTACCAGT-1	2.79405	-0.646932
001-066_T0_COL_LP_5p_N1__GGGAATGAGTTGCAGG-1	2.06283	-1.33384
001-066_T0_COL_LP_5p_N1__ACACCAACATAAGACA-1	2.56263	-1.77556
001-066_T0_COL_LP_5p_N1__GACAGAGCAGTATAAG-1	2.79724	-0.106974
001-066_T0_COL_LP_5p_N1__AGAGCGACAGCGTCCA-1	-2.50376	0.649628
001-066_T0_COL_LP_5p_N1__CAAGTTGAGGAGCGAG-1	-0.783476	0.565162
001-066_T0_COL_LP_5p_N1__GTTCTCGGTCCGTTAA-1	3.14096	-0.894892
001-066_T0_COL_LP_5p_N1__GTAACGTGTCTGGAGA-1	-0.386288	0.578311
001-066_T0_COL_LP_5p_N1__TACGGGCGTAGCACGA-1	-3.08141	0.69371
001-066_T0_COL_LP_5p_N1__GGCTCGACAATAAGCA-1	3.20019	-1.34661
001-066_T0_COL_LP_5p_N1__AGCGGTCTCGAATGGG-1	-0.569986	0.444706
001-066_T0_COL_LP_5p_N1__GATGAAATCACCTTAT-1	3.23947	-0.695583
001-066_T0_COL_LP_5p_N1__CAAGATCGTACACCGC-1	2.65714	0.665203
001-066_T0_COL_LP_5p_N1__AGAGCGAAGTCATCCA-1	0.514414	-0.0718135
001-066_T0_COL_LP_5p_N1__CAAGGCCTCTCATTCA-1	3.2622	-0.656554
001-066_T0_COL_LP_5p_N1__CGGCTAGGTCGACTAT-1	3.12581	0.161464
001-066_T0_COL_LP_5p_N1__ATCACGAGTGTCTGAT-1	3.17747	-0.785983
001-066_T0_COL_LP_5p_N1__CACAGTAAGCACGCCT-1	2.79564	-1.31209
001-066_T0_COL_LP_5p_N1__GACTACATCAGCGACC-1	-0.37139	0.610514
001-066_T0_COL_LP_5p_N1__TTATGCTCACCCAGTG-1	3.23837	-0.896174
001-066_T0_COL_LP_5p_N1__GAGGTGACATACGCTA-1	2.61826	0.775913
001-066_T0_COL_LP_5p_N1__TCAATCTCAAGCCGCT-1	2.97902	0.120621
001-066_T0_COL_LP_5p_N1__TCGAGGCAGACCTTTG-1	2.48563	0.159247
001-066_T0_COL_LP_5p_N1__TCAGCAACACAGCCCA-1	2.47781	0.0667317
001-066_T0_COL_LP_5p_N1__GTCGTAATCAACGGGA-1	-0.318829	2.46875
001-066_T0_COL_LP_5p_N1__CAAGGCCTCTGGTTCC-1	2.20354	-1.95229
001-066_T0_COL_LP_5p_N1__GTTTCTAGTGTTGGGA-1	-0.151286	0.534286
001-066_T0_COL_LP_5p_N1__CGTCTACAGGGAGTAA-1	-0.262404	0.5074
001-066_T0_COL_LP_5p_N1__GACTACACAAGAAGAG-1	1.29098	-0.346467
001-066_T0_COL_LP_5p_N1__GGCTCGAAGCCACGCT-1	2.94899	0.414826
001-066_T0_COL_LP_5p_N1__GCTTGAAGTTTACTCT-1	3.00509	-0.478878
001-066_T0_COL_LP_5p_N1__CATCAGATCTTCGAGA-1	2.90798	0.0574151
001-066_T0_COL_LP_5p_N1__CGCGGTAAGAGTGACC-1	2.04105	-1.70878
001-066_T0_COL_LP_5p_N1__GCGACCACACCTTGTC-1	-0.654968	0.92375
001-066_T0_COL_LP_5p_N1__CATCAAGTCACATAGC-1	3.12076	-1.07105
001-066_T0_COL_LP_5p_N1__CACATAGGTGCCTGCA-1	2.41661	-0.183304
001-066_T0_COL_LP_5p_N1__ATCTGCCCAGTCCTTC-1	2.84835	-1.00971
001-066_T0_COL_LP_5p_N1__GACGGCTTCGGTGTTA-1	-2.67108	0.0228054
001-066_T0_COL_LP_5p_N1__GTACTCCAGCACACAG-1	2.16017	0.424194
001-066_T0_COL_LP_5p_N1__GCGCAACTCCCAAGAT-1	-0.884046	2.69781
001-066_T0_COL_LP_5p_N1__CGGCTAGTCCCACTTG-1	2.66546	-0.054746
001-066_T0_COL_LP_5p_N1__CTCGAAAGTGTGCCTG-1	0.197493	-0.554416
001-066_T0_COL_LP_5p_N1__GTGCTTCTCACTTATC-1	-0.617945	0.788285
001-066_T0_COL_LP_5p_N1__CGTCAGGGTCGCGGTT-1	2.53355	-1.68723
001-066_T0_COL_LP_5p_N1__ACTTTCATCATGTCCC-1	1.73758	-1.61107
001-066_T0_COL_LP_5p_N1__AAGGTTCTCCCTTGTG-1	2.87708	-0.0589666
001-066_T0_COL_LP_5p_N1__GTCGGGTGTAGCTAAA-1	1.77585	-0.903424
001-066_T0_COL_LP_5p_N1__TTTGCGCCACAGATTC-1	-0.668626	0.813141
001-066_T0_COL_LP_5p_N1__TCTCATAGTTTGTGTG-1	3.18664	-0.595701
001-066_T0_COL_LP_5p_N1__ATCCGAATCTGCTTGC-1	3.23024	-0.891949
001-066_T0_COL_LP_5p_N1__CTCCTAGGTATAGTAG-1	-3.23332	0.359789
001-066_T0_COL_LP_5p_N1__CACCAGGAGTGTTAGA-1	2.74374	-1.43506
001-066_T0_COL_LP_5p_N1__GGTGAAGTCGCCCTTA-1	2.77418	-0.0587885
001-066_T0_COL_LP_5p_N1__CTAACTTTCGTGGACC-1	-0.143695	0.978905
001-066_T0_COL_LP_5p_N1__CTTTGCGGTGTCCTCT-1	2.29604	-1.00664
001-066_T0_COL_LP_5p_N1__GTGTTAGAGTTACGGG-1	2.31201	-1.22724
001-066_T0_COL_LP_5p_N1__CGGTTAAGTCAATACC-1	3.15524	-1.07989
001-066_T0_COL_LP_5p_N1__TTTCCTCCAAGTCTAC-1	-0.788392	0.121351
001-066_T0_COL_LP_5p_N1__AATCGGTCATGGAATA-1	-0.670595	0.581032
001-066_T0_COL_LP_5p_N1__TCGCGTTGTTCCACGG-1	-0.550929	0.580917
001-066_T0_COL_LP_5p_N1__CTCTGGTCAAATTGCC-1	2.77118	-0.153259
001-066_T0_COL_LP_5p_N1__GACAGAGAGGACTGGT-1	-0.345351	-0.0523441
001-066_T0_COL_LP_5p_N1__CAGCATATCCAAACTG-1	-0.535355	0.167575
001-066_T0_COL_LP_5p_N1__ATCACGAAGGCCGAAT-1	3.0885	-0.198992
001-066_T0_COL_LP_5p_N1__GGACGTCCAACCGCCA-1	2.78792	-1.34811
001-066_T0_COL_LP_5p_N1__AACTCTTTCTGGAGCC-1	-0.494136	0.197001
001-066_T0_COL_LP_5p_N1__TCATTACCAAGTTGTC-1	-0.443932	-0.0133087
001-066_T0_COL_LP_5p_N1__TGGGCGTTCCGAATGT-1	-0.684507	-0.289472
001-066_T0_COL_LP_5p_N1__CACAGGCTCATAACCG-1	-0.570289	0.748854
001-066_T0_COL_LP_5p_N1__TATGCCCTCATGTCTT-1	1.86284	1.68401
001-066_T0_COL_LP_5p_N1__GCAGTTAAGCGAGAAA-1	-0.202238	2.42829
001-066_T0_COL_LP_5p_N1__AGGCCGTAGGAATGGA-1	-2.72929	0.365655
001-066_T0_COL_LP_5p_N1__CGCGGTAAGATGCGAC-1	3.18523	-0.940178
001-066_T0_COL_LP_5p_N1__GGTGCGTTCCGCGTTT-1	2.83119	-0.491594
001-066_T0_COL_LP_5p_N1__AAATGCCAGCAACGGT-1	3.09297	-0.783653
001-066_T0_COL_LP_5p_N1__TGCACCTGTAATCGTC-1	2.16918	-0.673253
001-066_T0_COL_LP_5p_N1__CTTAACTCACTCGACG-1	-0.348737	2.50714
001-066_T0_COL_LP_5p_N1__CATATTCTCTTCAACT-1	-0.259988	0.95837
001-066_T0_COL_LP_5p_N1__AGCTCTCTCAGCTGGC-1	-0.18932	0.0426572
001-066_T0_COL_LP_5p_N1__TTTATGCGTCTTTCAT-1	-0.46887	0.264856
001-066_T0_COL_LP_5p_N1__GATCGATAGGCTAGGT-1	2.99802	-0.0299686
001-066_T0_COL_LP_5p_N1__TTTACTGAGACGCAAC-1	2.91318	-0.29554
001-066_T0_COL_LP_5p_N1__CCTTACGGTGTGACCC-1	-0.254839	-0.14147
001-066_T0_COL_LP_5p_N1__CAAGAAATCGCAGGCT-1	-2.53972	0.653822
001-066_T0_COL_LP_5p_N1__GATTCAGGTGTCCTCT-1	-0.901834	0.229864
001-066_T0_COL_LP_5p_N1__TCGTACCCAGGGAGAG-1	2.12435	-0.400027
001-066_T0_COL_LP_5p_N1__TCATTTGGTAGCAAAT-1	3.21815	-0.629602
001-066_T0_COL_LP_5p_N1__GAAGCAGGTTGGAGGT-1	-0.627579	0.584299
001-066_T0_COL_LP_5p_N1__GATGCTAAGGCACATG-1	-0.553738	0.356984
001-066_T0_COL_LP_5p_N1__CAGCTGGCAATCAGAA-1	2.89433	-1.04198
001-066_T0_COL_LP_5p_N1__CTAACTTTCATTGCCC-1	2.59854	-2.03257
001-066_T0_COL_LP_5p_N1__TCTTTCCCAGTAACGG-1	3.20159	-0.949712
001-066_T0_COL_LP_5p_N1__CACCTTGCAGAGTGTG-1	3.1162	-1.17037
001-066_T0_COL_LP_5p_N1__ATTATCCAGTATCGAA-1	2.67133	0.122664
001-066_T0_COL_LP_5p_N1__AGACGTTGTGGGTATG-1	3.15249	0.4313
001-066_T0_COL_LP_5p_N1__CGCTTCAAGATGTCGG-1	-0.693217	0.80415
001-066_T0_COL_LP_5p_N1__GTGGGTCGTACTTAGC-1	-2.90215	-0.24426
001-066_T0_COL_LP_5p_N1__CGAACATTCTTAGAGC-1	3.0045	0.465546
001-066_T0_COL_LP_5p_N1__GGCGTGTCAATAGAGT-1	3.0449	-1.0422
001-066_T0_COL_LP_5p_N1__GGCGTGTGTGGTGTAG-1	-0.0883995	0.307671
001-066_T0_COL_LP_5p_N1__TCAGGATCAAGCCATT-1	-0.703898	0.601082
001-066_T0_COL_LP_5p_N1__CCTAGCTTCCGCATAA-1	2.55054	0.586639
001-066_T0_COL_LP_5p_N1__ACTTTCACACGAAGCA-1	-0.383703	-0.158062
001-066_T0_COL_LP_5p_N1__GGACGTCGTGGGTCAA-1	0.582806	-0.246459
001-066_T0_COL_LP_5p_N1__TACGGGCCATTTGCCC-1	-0.526397	-0.0480791
001-066_T0_COL_LP_5p_N1__GGTGAAGGTTCGAATC-1	-0.404778	-0.00523273
001-066_T0_COL_LP_5p_N1__GGTGAAGCAGCTATTG-1	2.86384	-1.2116
001-066_T0_COL_LP_5p_N1__CTGAAGTCACTGTGTA-1	-0.999545	0.304019
001-066_T0_COL_LP_5p_N1__GCAGCCAAGAACAATC-1	3.02658	-1.20002
001-066_T0_COL_LP_5p_N1__ATCATCTGTGCCTTGG-1	-0.305716	0.736915
001-066_T0_COL_LP_5p_N1__CCCAATCAGGATGGAA-1	1.14853	-1.03783
001-066_T0_COL_LP_5p_N1__TTAGGACCAAGACACG-1	-0.557926	0.152367
001-066_T0_COL_LP_5p_N1__CGATGTAAGACGACGT-1	-0.646979	-0.101188
001-066_T0_COL_LP_5p_N1__CCTACACTCATCACCC-1	2.71776	-0.260603
001-066_T0_COL_LP_5p_N1__CGCGTTTAGAAGCCCA-1	2.83652	0.367094
001-066_T0_COL_LP_5p_N1__CTAGCCTCACCAACCG-1	2.57005	-0.0371519
001-066_T0_COL_LP_5p_N1__GCTGCTTAGCTAACTC-1	-2.5901	0.476969
001-066_T0_COL_LP_5p_N1__ACGTCAAAGGGTGTTG-1	3.08247	-0.659976
001-066_T0_COL_LP_5p_N1__TTGCCGTCAAAGGAAG-1	3.43705	-0.955742
001-066_T0_COL_LP_5p_N1__CTTACCGCAATCGAAA-1	2.17215	-0.370147
001-066_T0_COL_LP_5p_N1__GACCTGGCATTGGTAC-1	-2.59783	0.32767
001-066_T0_COL_LP_5p_N1__GAATGAACAGCTGTGC-1	2.7558	0.508007
001-066_T0_COL_LP_5p_N1__ACGATACAGGTGATTA-1	2.97398	0.147962
001-066_T0_COL_LP_5p_N1__TCTGAGAGTTCATGGT-1	-0.590515	0.0053499
001-066_T0_COL_LP_5p_N1__ATTACTCCAATGGACG-1	1.83535	-0.628785
001-066_T0_COL_LP_5p_N1__CCTTACGTCAGTTAGC-1	2.41335	-0.204446
001-066_T0_COL_LP_5p_N1__GTTACAGAGTACTTGC-1	2.82821	0.164741
001-066_T0_COL_LP_5p_N1__GTGAAGGTCCGTTGCT-1	-2.59755	0.670769
001-066_T0_COL_LP_5p_N1__TCGTAGATCCTATGTT-1	-0.277086	0.87887
001-066_T0_COL_LP_5p_N1__GAAACTCGTAGCTCCG-1	2.99963	-0.0445804
001-066_T0_COL_LP_5p_N1__GGCGTGTCAGATCTGT-1	0.480459	-0.476911
001-066_T0_COL_LP_5p_N1__TACTTGTAGCGTTTAC-1	2.97993	0.0903652
001-066_T0_COL_LP_5p_N1__AGTGAGGTCACCTCGT-1	2.41341	-1.04635
001-066_T0_COL_LP_5p_N1__GCACATACATAAAGGT-1	2.90364	-0.163327
001-066_T0_COL_LP_5p_N1__GAATGAATCGCAAGCC-1	-0.31192	0.123802
001-066_T0_COL_LP_5p_N1__TTTGTCATCCCATTTA-1	3.14375	0.567847
001-066_T0_COL_LP_5p_N1__CGCCAAGTCCTTAATC-1	2.59827	-0.0550536
001-066_T0_COL_LP_5p_N1__GAACGGAAGAGGACGG-1	1.05376	-1.38051
001-066_T0_COL_LP_5p_N1__CTCGGGAAGTACTTGC-1	2.88935	-1.29463
001-066_T0_COL_LP_5p_N1__AGAGCGAGTATCACCA-1	0.237596	-0.267686
001-066_T0_COL_LP_5p_N1__TCGGGACGTCTTGATG-1	-0.484591	0.760658
001-066_T0_COL_LP_5p_N1__CAGCAGCTCCCTAATT-1	-0.299707	0.0366773
001-066_T0_COL_LP_5p_N1__TACCTTAAGAGATGAG-1	-0.534167	-0.0818223
001-066_T0_COL_LP_5p_N1__AGAGCGAGTCCTCTTG-1	-0.62775	0.121242
001-066_T0_COL_LP_5p_N1__GCTTGAACACGAAAGC-1	-1.13712	1.815
001-066_T0_COL_LP_5p_N1__CATATTCGTCTAGTGT-1	-0.686235	2.32415
001-066_T0_COL_LP_5p_N1__TCTTTCCGTATAGTAG-1	-1.09479	2.36375
001-066_T0_COL_LP_5p_N1__CACAGGCAGGTGTGGT-1	-0.614135	-0.107469
001-066_T0_COL_LP_5p_N1__AACTCCCGTACCGCTG-1	-0.80828	0.371652
001-066_T0_COL_LP_5p_N1__AAAGTAGTCTGCAAGT-1	2.94496	-0.0767046
001-066_T0_COL_LP_5p_N1__CTCTGGTCACAGTCGC-1	3.1535	-0.843046
001-066_T0_COL_LP_5p_N1__ACTGTCCAGACCTTTG-1	-0.550047	1.05243
001-066_T0_COL_LP_5p_N1__ACATGGTGTTTGTTTC-1	-0.33642	0.797259
001-066_T0_COL_LP_5p_N1__TAGGCATTCTTGCCGT-1	-0.589892	-0.190995
001-066_T0_COL_LP_5p_N1__TGGCGCAGTGCGGTAA-1	-0.0769521	0.195841
001-066_T0_COL_LP_5p_N1__CTCCTAGGTAGTGAAT-1	1.13974	1.70057
001-066_T0_COL_LP_5p_N1__CGGACACGTTAGTGGG-1	2.67747	0.0735855
001-066_T0_COL_LP_5p_N1__TTAACTCTCTTGTATC-1	-0.357553	0.428317
001-066_T0_COL_LP_5p_N1__CATGACACAGATCTGT-1	2.8437	0.069436
001-066_T0_COL_LP_5p_N1__CCTTTCTAGTTTAGGA-1	-0.284596	0.593049
001-066_T0_COL_LP_5p_N1__TTGTAGGCAATGAATG-1	2.93015	-0.846204
001-066_T0_COL_LP_5p_N1__TATTACCGTAAGTTCC-1	3.19589	-0.867978
001-066_T0_COL_LP_5p_N1__GATGCTATCAAGAAGT-1	2.45457	0.379412
001-066_T0_COL_LP_5p_N1__CTCGGGAGTCCGAGTC-1	0.350367	-0.479117
001-066_T0_COL_LP_5p_N1__CGTAGCGTCGCCAGCA-1	3.17483	-0.00317385
001-066_T0_COL_LP_5p_N1__TCTTTCCCAATGACCT-1	2.74487	0.557908
001-066_T0_COL_LP_5p_N1__CAACTAGTCTTGCAAG-1	2.22166	0.0624793
001-066_T0_COL_LP_5p_N1__ACGATGTAGAATGTTG-1	2.86254	-0.134661
001-066_T0_COL_LP_5p_N1__GTGCTTCTCCTTTCGG-1	2.76924	0.0219304
001-066_T0_COL_LP_5p_N1__CTTAACTTCAGTGTTG-1	-0.33384	0.0271814
001-066_T0_COL_LP_5p_N1__CGTGAGCGTTACAGAA-1	2.45367	0.453704
001-066_T0_COL_LP_5p_N1__CTGAAGTTCACCTTAT-1	-0.176806	0.137339
001-066_T0_COL_LP_5p_N1__GATGCTACAGGAATCG-1	-0.429328	0.950748
001-066_T0_COL_LP_5p_N1__CATATTCGTATTCTCT-1	-0.200928	-0.0397729
001-066_T0_COL_LP_5p_N1__CTAACTTCAGTCTTCC-1	-2.52063	0.640944
001-066_T0_COL_LP_5p_N1__TCGTAGAGTTTAAGCC-1	2.82051	-0.232189
001-066_T0_COL_LP_5p_N1__CGATTGAGTATGAATG-1	-2.41811	0.474783
001-066_T0_COL_LP_5p_N1__CTTAACTGTGCGCTTG-1	3.28581	-0.8732
001-066_T0_COL_LP_5p_N1__TTCGAAGTCAATACCG-1	2.25379	0.478736
001-066_T0_COL_LP_5p_N1__GACCTGGCACTTCTGC-1	0.17414	-0.306542
001-066_T0_COL_LP_5p_N1__TCGTACCTCTTGCATT-1	2.86468	-0.494537
001-066_T0_COL_LP_5p_N1__ACCTTTACATGTCGAT-1	-0.543504	0.849037
001-066_T0_COL_LP_5p_N1__TACCTATTCGGTTCGG-1	3.04576	-0.657195
001-066_T0_COL_LP_5p_N1__AACGTTGGTCGGCATC-1	2.42183	-0.867093
001-066_T0_COL_LP_5p_N1__ACGGGTCGTCGGCTCA-1	2.90386	-0.217924
001-066_T0_COL_LP_5p_N1__CCCAATCGTTCGAATC-1	-0.0712088	0.935387
001-066_T0_COL_LP_5p_N1__TTAGGCAAGCGTCAAG-1	-0.0827255	0.392505
001-066_T0_COL_LP_5p_N1__GCGACCAGTCGCTTTC-1	3.06054	0.280792
001-066_T0_COL_LP_5p_N1__GTCAAGTTCACGATGT-1	2.64467	0.499267
001-066_T0_COL_LP_5p_N1__CGAATGTAGTACGATA-1	-2.48505	0.310764
001-066_T0_COL_LP_5p_N1__GCTCCTAGTGGCAAAC-1	2.90169	-0.215123
001-066_T0_COL_LP_5p_N1__TCGGGACTCAGAGCTT-1	-0.0535864	-0.624492
001-066_T0_COL_LP_5p_N1__AAGACCTCAATAACGA-1	0.261744	-0.169066
001-066_T0_COL_LP_5p_N1__GTCGTAATCCATGCTC-1	-0.651527	0.845476
001-066_T0_COL_LP_5p_N1__CTCATTATCTTTACGT-1	-2.46179	0.436129
001-066_T0_COL_LP_5p_N1__GTTCATTAGAACAATC-1	-0.23416	2.48122
001-066_T0_COL_LP_5p_N1__GCTTCCAAGCGATATA-1	2.77367	0.447553
001-066_T0_COL_LP_5p_N1__CAGTCCTAGGTGCTAG-1	-0.185818	-0.0473922
001-066_T0_COL_LP_5p_N1__AAGGCAGTCTTTAGTC-1	-0.636759	0.795258
001-066_T0_COL_LP_5p_N1__ATTTCTGAGGAACTGC-1	-0.607063	0.438359
001-066_T0_COL_LP_5p_N1__ATTATCCAGGGTGTTG-1	3.33882	-0.870361
001-066_T0_COL_LP_5p_N1__TGTTCCGCATCGATGT-1	-0.383338	0.0380317
001-066_T0_COL_LP_5p_N1__CTAGAGTCACGTGAGA-1	3.24898	-0.0270596
001-066_T0_COL_LP_5p_N1__GGAATAAAGGCAGTCA-1	-0.789612	0.0368401
001-066_T0_COL_LP_5p_N1__CCGTTCATCCTCAATT-1	3.05207	-0.742619
001-066_T0_COL_LP_5p_N1__TGGACGCGTTTGTTTC-1	-1.75233	0.810069
001-066_T0_COL_LP_5p_N1__GCGCGATCATCCGGGT-1	3.04921	-1.01631
001-066_T0_COL_LP_5p_N1__CACATTTAGGTGGGTT-1	2.59415	-1.53446
001-066_T0_COL_LP_5p_N1__CACCAGGTCTTCAACT-1	3.07001	-0.694229
001-066_T0_COL_LP_5p_N1__AGGTCATGTAGCGATG-1	1.96244	-1.82596
001-066_T0_COL_LP_5p_N1__CTTACCGTCACGACTA-1	3.29498	-0.885913
001-066_T0_COL_LP_5p_N1__CTGCGGAAGCGGATCA-1	3.04818	-0.174372
001-066_T0_COL_LP_5p_N1__GACGTGCTCAACGCTA-1	0.136105	0.32679
001-066_T0_COL_LP_5p_N1__ATCATGGCAAGCGATG-1	-0.683121	0.731839
001-066_T0_COL_LP_5p_N1__GCATACAAGTGTCCCG-1	-0.351279	0.217199
001-066_T0_COL_LP_5p_N1__TTGGCAATCGTTACAG-1	0.609198	0.293017
001-066_T0_COL_LP_5p_N1__TGGTTAGGTTACGACT-1	-0.569374	0.856976
001-066_T0_COL_LP_5p_N1__GGACATTCAGATTGCT-1	-0.0916588	-0.303195
001-066_T0_COL_LP_5p_N1__GCGCAGTCAAATTGCC-1	-0.312744	0.189004
001-066_T0_COL_LP_5p_N1__CCACGGACACTAAGTC-1	2.19877	-1.43015
001-066_T0_COL_LP_5p_N1__CTCAGAAGTAGGCATG-1	2.54812	-0.25094
001-066_T0_COL_LP_5p_N1__CACACAAAGCTATGCT-1	2.83432	0.0614327
001-066_T0_COL_LP_5p_N1__TGGCCAGGTCTAAAGA-1	-0.71329	0.197969
001-066_T0_COL_LP_5p_N1__CCGGGATTCTCATTCA-1	3.02955	-0.418297
001-066_T0_COL_LP_5p_N1__TACGGTACAATAGCAA-1	2.37866	-0.823057
001-066_T0_COL_LP_5p_N1__GAGCAGAAGGGAACGG-1	2.96743	-1.16516
001-066_T0_COL_LP_5p_N1__CAGTCCTCAATCAGAA-1	-0.996415	-0.215935
001-066_T0_COL_LP_5p_N1__GGGACCTTCATTGCCC-1	3.26947	-0.78204
001-066_T0_COL_LP_5p_N1__CTCGGGACAGAGTGTG-1	2.92558	-1.16197
001-066_T0_COL_LP_5p_N1__AGGCCACGTCGAGATG-1	-0.677825	0.585597
001-066_T0_COL_LP_5p_N1__GGCTCGAAGAGGTAGA-1	2.87382	0.21446
001-066_T0_COL_LP_5p_N1__CTGGTCTCATGAACCT-1	2.1605	-0.950816
001-066_T0_COL_LP_5p_N1__AACTCAGAGAAGAAGC-1	-0.476508	1.0082
001-066_T0_COL_LP_5p_N1__CATCAAGGTTATCCGA-1	2.4228	0.091383
001-066_T0_COL_LP_5p_N1__CAGGTGCTCGCCCTTA-1	2.52941	0.167241
001-066_T0_COL_LP_5p_N1__ACGCCAGAGTAAGTAC-1	3.16842	-0.727285
001-066_T0_COL_LP_5p_N1__CGATTGATCGTCACGG-1	2.59954	0.591531
001-066_T0_COL_LP_5p_N1__TAAGAGAAGGTAAACT-1	0.180887	1.48293
001-066_T0_COL_LP_5p_N1__GCTTGAAAGCTACCGC-1	-0.500269	0.148252
001-066_T0_COL_LP_5p_N1__CAGCTGGGTATTCGTG-1	2.99986	-1.03715
001-066_T0_COL_LP_5p_N1__CAGTAACTCCTGTAGA-1	2.44284	0.566628
001-066_T0_COL_LP_5p_N1__TGCCAAAAGATCCCAT-1	3.08796	-0.990254
001-066_T0_COL_LP_5p_N1__TCAGCAATCCACTCCA-1	2.25222	-0.86782
001-066_T0_COL_LP_5p_N1__CCTTTCTGTAAGGATT-1	-0.642357	0.18738
001-066_T0_COL_LP_5p_N1__CTGCCTACACCGAATT-1	2.54394	-1.39752
001-066_T0_COL_LP_5p_N1__GTGTGCGTCACGATGT-1	-0.0802957	0.502508
001-066_T0_COL_LP_5p_N1__AACTCTTGTCGCATCG-1	-0.899488	0.446604
001-066_T0_COL_LP_5p_N1__CCTAGCTCACGTGAGA-1	2.48212	-0.191545
001-066_T0_COL_LP_5p_N1__CTCGGGACATCGACGC-1	2.39156	-1.29085
001-066_T0_COL_LP_5p_N1__GGAAAGCCAGCCTTTC-1	2.86095	-0.520945
001-066_T0_COL_LP_5p_N1__GAGTCCGGTTCTGTTT-1	2.98918	-1.18031
001-066_T0_COL_LP_5p_N1__ATCCGAACATCCGTGG-1	-0.123399	-0.237595
001-066_T0_COL_LP_5p_N1__TTGAACGCATCGATGT-1	3.06262	-0.525081
001-066_T0_COL_LP_5p_N1__GGATTACCACATAACC-1	3.01596	-0.453119
001-066_T0_COL_LP_5p_N1__GCGACCAGTCGCATCG-1	-0.121049	2.42396
001-066_T0_COL_LP_5p_N1__TCAGATGAGAAGGTTT-1	-0.524776	0.441645
001-066_T0_COL_LP_5p_N1__AATCGGTCATTGGTAC-1	2.5866	0.473239
001-066_T0_COL_LP_5p_N1__CTGATCCCATGTTCCC-1	-0.614561	0.0786588
001-066_T0_COL_LP_5p_N1__CGGACTGGTACATGTC-1	0.106355	0.466173
001-066_T0_COL_LP_5p_N1__GGGAGATAGTGTACTC-1	3.01601	0.226823
001-066_T0_COL_LP_5p_N1__TTCCCAGTCTGGTGTA-1	-0.488749	0.704182
001-066_T0_COL_LP_5p_N1__AAGGTTCGTCCAGTTA-1	0.197719	0.805886
001-066_T0_COL_LP_5p_N1__CATATTCTCAGGATCT-1	-0.373468	1.13676
001-066_T0_COL_LP_5p_N1__CGTCTACAGAAACCGC-1	3.00281	-0.409777
001-066_T0_COL_LP_5p_N1__ACTTGTTAGTGGAGTC-1	-0.537496	0.688379
001-066_T0_COL_LP_5p_N1__AAAGCAATCTCACATT-1	2.76056	0.283995
001-066_T0_COL_LP_5p_N1__CATCAGAAGGTAAACT-1	3.09725	-0.859303
001-066_T0_COL_LP_5p_N1__CGACTTCCATCCCATC-1	-0.0696208	0.797273
001-066_T0_COL_LP_5p_N1__CGCTGGACAGCTGCTG-1	-0.659821	2.00063
001-066_T0_COL_LP_5p_N1__GACTACATCCGTTGTC-1	2.94718	-0.314764
001-066_T0_COL_LP_5p_N1__AGTGAGGAGCAGCGTA-1	3.02311	-0.514799
001-066_T0_COL_LP_5p_N1__CGATGGCTCGTGGACC-1	-0.430231	-0.351463
001-066_T0_COL_LP_5p_N1__ACCCACTGTGCTTCTC-1	2.60679	-0.1878
001-066_T0_COL_LP_5p_N1__CTCTAATCATTGGGCC-1	-0.508304	0.175665
001-066_T0_COL_LP_5p_N1__GGGAGATAGTCCATAC-1	-0.266743	0.602764
001-066_T0_COL_LP_5p_N1__GCTGGGTCACAAGCCC-1	-0.356369	0.836692
001-066_T0_COL_LP_5p_N1__CGAATGTCACTTCGAA-1	-0.481831	0.28893
001-066_T0_COL_LP_5p_N1__GTACTTTCACCGAATT-1	-0.672091	0.086839
001-066_T0_COL_LP_5p_N1__CTTACCGGTTGGTGGA-1	-0.816944	-0.00126479
001-066_T0_COL_LP_5p_N1__TCGCGAGAGGCTAGAC-1	-0.456676	0.479571
001-066_T0_COL_LP_5p_N1__AAGGCAGAGCGGATCA-1	-0.259743	1.15111
001-066_T0_COL_LP_5p_N1__ACGAGGAAGTGAAGAG-1	2.64123	0.461264
001-066_T0_COL_LP_5p_N1__CATCAAGGTCCGAAGA-1	2.06212	-1.10982
001-066_T0_COL_LP_5p_N1__CTCTGGTGTTTGTGTG-1	3.30243	-0.973891
001-066_T0_COL_LP_5p_N1__ACATCAGAGGGAGTAA-1	2.17403	0.450841
001-066_T0_COL_LP_5p_N1__CTGTTTACACCATCCT-1	3.1019	0.138423
001-066_T0_COL_LP_5p_N1__TGACTTTCAAGCTGTT-1	2.61485	-0.447471
001-066_T0_COL_LP_5p_N1__CTCGAGGAGTGGGCTA-1	3.23408	-0.888999
001-066_T0_COL_LP_5p_N1__CCTATTATCCGCGTTT-1	2.57576	-0.738654
001-066_T0_COL_LP_5p_N1__GTATCTTTCCTTGACC-1	2.60247	-0.0948934
001-066_T0_COL_LP_5p_N1__GATCAGTTCCCAACGG-1	-2.56521	0.487737
001-066_T0_COL_LP_5p_N1__ATTGGTGCAATAAGCA-1	2.37741	-0.367867
001-066_T0_COL_LP_5p_N1__AAGGTTCAGGTTCCTA-1	-0.735723	0.763744
001-066_T0_COL_LP_5p_N1__AACTGGTTCGGAGCAA-1	2.40113	-1.67364
001-066_T0_COL_LP_5p_N1__TCAGCTCAGCCAACAG-1	2.52342	-0.0070731
001-066_T0_COL_LP_5p_N1__CGACCTTTCGTTGACA-1	3.02631	-0.491879
001-066_T0_COL_LP_5p_N1__GTAGTCATCCAAGTAC-1	3.08671	-0.89879
001-066_T0_COL_LP_5p_N1__TGATTTCTCTATCCCG-1	-0.204852	0.843807
001-066_T0_COL_LP_5p_N1__AAGGCAGGTACAGTTC-1	1.93925	1.68296
001-066_T0_COL_LP_5p_N1__ACTTGTTAGCACACAG-1	2.14055	0.811682
001-066_T0_COL_LP_5p_N1__AGGTCATGTTATGCGT-1	2.9946	-0.426546
001-066_T0_COL_LP_5p_N1__TGAGAGGAGAACAATC-1	2.52654	0.443095
001-066_T0_COL_LP_5p_N1__GCTGGGTTCCGCGCAA-1	-0.559641	0.478767
001-066_T0_COL_LP_5p_N1__GACTAACGTAGCGATG-1	2.35633	-1.4341
001-066_T0_COL_LP_5p_N1__AGTGTCATCAATACCG-1	3.38395	-0.656383
001-066_T0_COL_LP_5p_N1__AATCGGTAGTGGGATC-1	3.33491	0.162327
001-066_T0_COL_LP_5p_N1__GTATCTTGTCTAGGTT-1	-0.211827	0.809256
001-066_T0_COL_LP_5p_N1__AGCGTCGCAACCGCCA-1	3.13911	0.140129
001-066_T0_COL_LP_5p_N1__TATCTCATCCGCAGTG-1	2.58295	-1.30291
001-066_T0_COL_LP_5p_N1__GTACGTACATTTCAGG-1	3.10088	0.238617
001-066_T0_COL_LP_5p_N1__GTGCGGTTCCGGCACA-1	2.76733	-0.753829
001-066_T0_COL_LP_5p_N1__GATCGTATCATCGGAT-1	2.80948	-1.30758
001-066_T0_COL_LP_5p_N1__TTTGTCAGTGACGGTA-1	-0.571832	0.692032
001-066_T0_COL_LP_5p_N1__TCAATCTTCTCAAGTG-1	-0.83648	-0.0695169
001-066_T0_COL_LP_5p_N1__ACAGCTATCTGGCGTG-1	2.45534	-0.148271
001-066_T0_COL_LP_5p_N1__CTCGGGAGTCGTGGCT-1	1.09464	-1.4468
001-066_T0_COL_LP_5p_N1__CCACTACAGCTGCGAA-1	3.0942	-0.859406
001-066_T0_COL_LP_5p_N1__GCGCAGTAGTAATCCC-1	1.77817	1.39779
001-066_T0_COL_LP_5p_N1__GTCACAAGTCGAGATG-1	-0.249023	0.746456
001-066_T0_COL_LP_5p_N1__GCTCTGTTCGCTTGTC-1	2.57375	-0.693653
001-066_T0_COL_LP_5p_N1__TGCCAAAAGTGTCTCA-1	-0.758838	-0.0127145
001-066_T0_COL_LP_5p_N1__ACTGAGTAGTCCGTAT-1	-0.478643	0.153887
001-066_T0_COL_LP_5p_N1__TGCTGCTCATGGATGG-1	-2.09255	0.168926
001-066_T0_COL_LP_5p_N1__GAACGGAAGGCAGGTT-1	-0.433388	0.912139
001-066_T0_COL_LP_5p_N1__ATGGGAGAGAGCTGCA-1	-0.482296	0.633736
001-066_T0_COL_LP_5p_N1__CGGGTCACACGAAGCA-1	2.93498	-1.222
001-066_T0_COL_LP_5p_N1__CGGACACTCGGTTCGG-1	3.01569	-0.898094
001-066_T0_COL_LP_5p_N1__CAGTAACGTCTCACCT-1	-0.138192	0.347083
001-066_T0_COL_LP_5p_N1__TAAGCGTAGATGGGTC-1	2.91557	0.256594
001-066_T0_COL_LP_5p_N1__AAACCTGCAAACCTAC-1	-0.93562	0.0638651
001-066_T0_COL_LP_5p_N1__CAGTAACGTTCGGGCT-1	1.40739	-1.27878
001-066_T0_COL_LP_5p_N1__CGGACACGTTTCGCTC-1	-0.209004	1.03769
001-066_T0_COL_LP_5p_N1__AGTGAGGTCATATCGG-1	2.91752	-0.0528362
001-066_T0_COL_LP_5p_N1__CTGATAGAGTCGCCGT-1	-2.59502	0.713633
001-066_T0_COL_LP_5p_N1__GCTGCAGCACCGTTGG-1	-0.535759	0.717839
001-066_T0_COL_LP_5p_N1__TGGACGCGTCTCAACA-1	0.31454	-0.813676
001-066_T0_COL_LP_5p_N1__AGCTCCTGTAGGAGTC-1	-2.61979	-0.0972448
001-066_T0_COL_LP_5p_N1__TACTCGCAGTCAAGCG-1	2.84545	0.0497226
001-066_T0_COL_LP_5p_N1__AGGGATGAGCTGCGAA-1	-0.549821	0.580402
001-066_T0_COL_LP_5p_N1__TGCGCAGGTGATGTGG-1	-0.551419	1.79164
001-066_T0_COL_LP_5p_N1__CAGCGACGTCGTTGTA-1	-0.326319	-0.0234639
001-066_T0_COL_LP_5p_N1__ACTTACTGTGGCTCCA-1	2.81955	-0.049323
001-066_T0_COL_LP_5p_N1__TGAGCATTCCCATTTA-1	2.95631	-1.05751
001-066_T0_COL_LP_5p_N1__CATGGCGAGAGCCCAA-1	3.0479	-0.825708
001-066_T0_COL_LP_5p_N1__GGCTGGTTCTGGTGTA-1	2.3859	0.200342
001-066_T0_COL_LP_5p_N1__GATTCAGAGGTGCACA-1	2.11596	1.0037
001-066_T0_COL_LP_5p_N1__TGGACGCAGTGCCAGA-1	3.03605	-0.63314
001-066_T0_COL_LP_5p_N1__TGTGGTAGTCACTGGC-1	2.57479	-0.0710451
001-066_T0_COL_LP_5p_N1__CCACTACCAATCACAC-1	2.80083	-0.403192
001-066_T0_COL_LP_5p_N1__TGAGAGGAGAGCCCAA-1	-0.601371	0.762375
001-066_T0_COL_LP_5p_N1__TGAGCCGTCGCGCCAA-1	2.26113	-1.29732
001-066_T0_COL_LP_5p_N1__GGGAGATTCCCAGGTG-1	2.83702	0.320642
001-066_T0_COL_LP_5p_N1__GGGATGAGTCCGTGAC-1	3.02222	-1.27667
001-066_T0_COL_LP_5p_N1__CTCGAAACAAGAGGCT-1	-0.535693	1.01535
001-066_T0_COL_LP_5p_N1__TATCTCATCTCCAACC-1	3.08099	-0.67813
001-066_T0_COL_LP_5p_N1__CTGATCCCAGATGGGT-1	3.09645	-0.632144
001-066_T0_COL_LP_5p_N1__CTAGAGTGTAGCGCTC-1	3.22357	-0.693695
001-066_T0_COL_LP_5p_N1__CTCGTCACAGTAACGG-1	1.79259	1.62539
001-066_T0_COL_LP_5p_N1__GTTACAGTCTCCCTGA-1	2.87979	0.111016
001-066_T0_COL_LP_5p_N1__GGGCACTGTGCGCTTG-1	2.9442	0.339803
001-066_T0_COL_LP_5p_N1__CAACTAGAGCTGATAA-1	2.5594	0.894158
001-066_T0_COL_LP_5p_N1__GAACATCAGGTCGGAT-1	1.35385	-1.03185
001-066_T0_COL_LP_5p_N1__CTCGAAAAGGGTCTCC-1	3.05006	-0.192862
001-066_T0_COL_LP_5p_N1__TGTCCCACACTAAGTC-1	-0.228389	0.139569
001-066_T0_COL_LP_5p_N1__CTCTGGTAGTTAGGTA-1	-1.11607	1.03763
001-066_T0_COL_LP_5p_N1__AGCGTCGCACCATGTA-1	1.5715	-1.71957
001-066_T0_COL_LP_5p_N1__CGGACACTCGAGAGCA-1	2.60776	-0.307895
001-066_T0_COL_LP_5p_N1__AACCGCGGTCTTGCGG-1	3.32811	-0.782849
001-066_T0_COL_LP_5p_N1__ACGAGCCAGCCTCGTG-1	-0.660767	-0.113731
001-066_T0_COL_LP_5p_N1__CTCTGGTAGAGTGACC-1	2.47069	-0.05785
001-066_T0_COL_LP_5p_N1__ACACCCTTCGTATCAG-1	2.37369	-0.146872
001-066_T0_COL_LP_5p_N1__GCTTCCACAAACTGCT-1	2.5059	0.103068
001-066_T0_COL_LP_5p_N1__CATGGCGAGGCTCAGA-1	2.4898	0.503767
001-066_T0_COL_LP_5p_N1__ACGCAGCTCCAAACTG-1	-0.555083	1.11877
001-066_T0_COL_LP_5p_N1__TCAGCTCAGAATTGTG-1	-0.220847	0.768142
001-066_T0_COL_LP_5p_N1__TCAGGATCACGGTAAG-1	-0.888905	-0.479312
001-066_T0_COL_LP_5p_N1__TAGAGCTAGTAAGTAC-1	3.07145	-0.772862
001-066_T0_COL_LP_5p_N1__ACGCCGAAGATGTGTA-1	-0.813575	0.123752
001-066_T0_COL_LP_5p_N1__CCGTGGAGTCGTGGCT-1	-0.500963	0.337517
001-066_T0_COL_LP_5p_N1__AGGGAGTTCTCTGTCG-1	2.37562	0.287905
001-066_T0_COL_LP_5p_N1__GATCGCGTCCGTTGTC-1	2.49519	0.527663
001-066_T0_COL_LP_5p_N1__TGGACGCAGCAGCCTC-1	2.49941	-0.202512
001-066_T0_COL_LP_5p_N1__TCAGGATCAGAGTGTG-1	-0.510235	0.537514
001-066_T0_COL_LP_5p_N1__ATTCTACCAGCTCCGA-1	3.04849	-0.173356
001-066_T0_COL_LP_5p_N1__GCGGGTTCAGCATGAG-1	1.45012	-0.981267
001-066_T0_COL_LP_5p_N1__CTCGGGACAGACGCAA-1	2.8562	0.396651
001-066_T0_COL_LP_5p_N1__ACGATGTAGTTTGCGT-1	-0.300207	0.170912
001-066_T0_COL_LP_5p_N1__ATCACGACAAGCCATT-1	2.73168	-0.476358
001-066_T0_COL_LP_5p_N1__TTGTAGGGTCCAGTGC-1	2.0225	1.72002
001-066_T0_COL_LP_5p_N1__AACCGCGTCGTATCAG-1	2.52806	-1.39001
001-066_T0_COL_LP_5p_N1__CCCATACCATCGGAAG-1	2.28339	-2.06714
001-066_T0_COL_LP_5p_N1__TGCCAAAAGTGGTAAT-1	-0.636091	-0.315524
001-066_T0_COL_LP_5p_N1__CAGATCATCGGTGTCG-1	2.73682	-1.07456
001-066_T0_COL_LP_5p_N1__TCAGCTCTCTGCCCTA-1	-0.376817	0.628383
001-066_T0_COL_LP_5p_N1__TAGCCGGAGGTGCTTT-1	2.95441	0.491702
001-066_T0_COL_LP_5p_N1__ACAGCTATCCGAATGT-1	2.96147	-0.575127
001-066_T0_COL_LP_5p_N1__GTCGGGTCATCTCGCT-1	2.96461	-0.168149
001-066_T0_COL_LP_5p_N1__TGCCCTATCGCCTGTT-1	2.93916	-0.484039
001-066_T0_COL_LP_5p_N1__GGACGTCCACATGACT-1	-2.00952	0.953825
001-066_T0_COL_LP_5p_N1__CTACCCAAGCGTCTAT-1	-0.957874	0.246039
001-066_T0_COL_LP_5p_N1__AGGTCCGCAAGAAGAG-1	2.91227	-0.806475
001-066_T0_COL_LP_5p_N1__CTGTTTATCAGCTCGG-1	-0.857304	0.196017
001-066_T0_COL_LP_5p_N1__AAAGATGGTGAGGGAG-1	-0.164803	1.00741
001-066_T0_COL_LP_5p_N1__TCACAAGTCACCCTCA-1	-0.286342	-0.256702
001-066_T0_COL_LP_5p_N1__AGCAGCCTCCTGTAGA-1	3.35226	-0.718921
001-066_T0_COL_LP_5p_N1__GCCTCTAGTGGTGTAG-1	-0.946821	-0.0618189
001-066_T0_COL_LP_5p_N1__ACGAGGATCAGTGTTG-1	2.51811	-0.387825
001-066_T0_COL_LP_5p_N1__GAGTCCGTCTGACCTC-1	1.73565	0.949919
001-066_T0_COL_LP_5p_N1__GGATGTTTCACCATAG-1	-0.133786	-1.00981
001-066_T0_COL_LP_5p_N1__AACCATGAGTGTACTC-1	-0.654113	0.565144
001-066_T0_COL_LP_5p_N1__TTGAACGCAGCATACT-1	-0.52692	0.689989
001-066_T0_COL_LP_5p_N1__AACTCTTCAGGGTACA-1	3.35595	-0.77655
001-066_T0_COL_LP_5p_N1__AGATCTGTCTGGGCCA-1	2.72627	-0.57891
001-066_T0_COL_LP_5p_N1__ACATCAGAGCGTAGTG-1	1.19764	-1.4918
001-066_T0_COL_LP_5p_N1__TATCAGGAGTGTACTC-1	2.69051	0.750775
001-066_T0_COL_LP_5p_N1__GCTGCGATCTCTGAGA-1	0.469622	1.11841
001-066_T0_COL_LP_5p_N1__GCCTCTAGTGTTCTTT-1	-2.79757	0.197847
001-066_T0_COL_LP_5p_N1__CAGTCCTTCGACAGCC-1	-0.185094	1.69862
001-066_T0_COL_LP_5p_N1__GATCGCGAGGAGTACC-1	2.36493	0.562732
001-066_T0_COL_LP_5p_N1__AACTGGTAGACCTTTG-1	-2.76866	0.101744
001-066_T0_COL_LP_5p_N1__TGACGGCGTCTGATCA-1	3.23075	-1.35938
001-066_T0_COL_LP_5p_N1__ACGAGCCAGCCGGTAA-1	3.14333	-0.5172
001-066_T0_COL_LP_5p_N1__CTAAGACAGGATCGCA-1	1.99765	1.16747
001-066_T0_COL_LP_5p_N1__GAACATCAGGTGATAT-1	-0.363188	0.235606
001-066_T0_COL_LP_5p_N1__TCCACACCATTAACCG-1	2.40893	0.369774
001-066_T0_COL_LP_5p_N1__CCCAGTTGTTGAGGTG-1	2.93442	-0.0948448
001-066_T0_COL_LP_5p_N1__CCGTACTTCAGCTTAG-1	2.95222	-1.03455
001-066_T0_COL_LP_5p_N1__GTGTGCGTCTAACGGT-1	-0.289586	0.713742
001-066_T0_COL_LP_5p_N1__CTTGGCTGTCTTGCGG-1	1.17318	1.66851
001-066_T0_COL_LP_5p_N1__GTCTCGTAGGCTCATT-1	-0.100064	1.05593
001-066_T0_COL_LP_5p_N1__TACTCGCGTCTGATTG-1	-2.54236	-0.149757
001-066_T0_COL_LP_5p_N1__GCTGCAGCATGGGACA-1	2.32331	0.148658
001-066_T0_COL_LP_5p_N1__CAGCCGAAGACAGACC-1	3.11938	-0.91084
001-066_T0_COL_LP_5p_N1__AACGTTGGTTCAGTAC-1	2.7143	0.216786
001-066_T0_COL_LP_5p_N1__TAGTTGGAGTGAACAT-1	2.47317	0.835403
001-066_T0_COL_LP_5p_N1__AAGCCGCAGCAAATCA-1	-0.418289	0.0124882
001-066_T0_COL_LP_5p_N1__TGCACCTGTCGGGTCT-1	2.75407	0.56266
001-066_T0_COL_LP_5p_N1__CAGCGACTCGCCGTGA-1	-0.422522	2.72541
001-066_T0_COL_LP_5p_N1__CAAGTTGCAAACGCGA-1	-0.246428	-0.90637
001-066_T0_COL_LP_5p_N1__TCGTACCTCGTTTGCC-1	-0.748638	0.709751
001-066_T0_COL_LP_5p_N1__CCTATTAAGCCCAATT-1	-0.372955	2.54142
001-066_T0_COL_LP_5p_N1__CTCAGAAAGATCGGGT-1	-0.733363	-0.136399
001-066_T0_COL_LP_5p_N1__GTCCTCACAGACGTAG-1	2.96814	-0.233143
001-066_T0_COL_LP_5p_N1__CCTATTATCCTTGCCA-1	-2.77889	0.615153
001-066_T0_COL_LP_5p_N1__CGCTGGAGTACAAGTA-1	-2.79298	0.0323611
001-066_T0_COL_LP_5p_N1__TATCAGGCAGGAACGT-1	-0.798342	0.259362
001-066_T0_COL_LP_5p_N1__ACGATACCATTACGAC-1	1.19861	1.37891
001-066_T0_COL_LP_5p_N1__GGTGAAGTCATCTGTT-1	2.55752	0.240562
001-066_T0_COL_LP_5p_N1__AAGGAGCGTGACTACT-1	2.50293	-0.018897
001-066_T0_COL_LP_5p_N1__TTAGGCATCAGGTAAA-1	-0.38704	0.482719
001-066_T0_COL_LP_5p_N1__GACCTGGTCGGTGTCG-1	2.66065	-0.3814
001-066_T0_COL_LP_5p_N1__CTGAAGTGTCGAATCT-1	-0.33738	0.195234
001-066_T0_COL_LP_5p_N1__TCGAGGCCATGGTAGG-1	0.187156	-0.0713344
001-066_T0_COL_LP_5p_N1__ACTATCTTCAGCTTAG-1	-2.18009	0.805338
001-066_T0_COL_LP_5p_N1__ACCCACTTCAAGATCC-1	-2.83995	0.308437
001-066_T0_COL_LP_5p_N1__CGGGTCAAGTCCGTAT-1	2.94574	-0.8537
001-066_T0_COL_LP_5p_N1__AGTAGTCCATACAGCT-1	2.7439	-0.966163
001-066_T0_COL_LP_5p_N1__TATTACCCACCTCGGA-1	-0.281095	0.584338
001-066_T0_COL_LP_5p_N1__AGCTTGAGTAGCGCTC-1	2.83798	0.105974
001-066_T0_COL_LP_5p_N1__CAAGATCTCAGTTTGG-1	-0.120036	-0.124643
001-066_T0_COL_LP_5p_N1__TTGGAACTCTGCCAGG-1	-2.13627	0.808403
001-066_T0_COL_LP_5p_N1__CAAGGCCTCCTTCAAT-1	2.98682	-0.925076
001-066_T0_COL_LP_5p_N1__CCTACACCAATCACAC-1	2.61253	0.283217
001-066_T0_COL_LP_5p_N1__TAAGCGTGTTTGTTGG-1	-0.337332	-0.172855
001-066_T0_COL_LP_5p_N1__TGCACCTCAGGTTTCA-1	-0.832891	0.813683
001-066_T0_COL_LP_5p_N1__GGAACTTGTTGGTTTG-1	0.188793	-0.128663
001-066_T0_COL_LP_5p_N1__GATGCTACAGTATAAG-1	-2.79867	0.199829
001-066_T0_COL_LP_5p_N1__GTTAAGCGTTCTCATT-1	2.49182	0.116638
001-066_T0_COL_LP_5p_N1__GAAATGAAGGACAGCT-1	-2.89891	0.0733279
001-066_T0_COL_LP_5p_N1__TGCCCATCATCGATGT-1	2.86014	-0.786119
001-066_T0_COL_LP_5p_N1__TCAATCTGTAGGCATG-1	1.55592	1.76383
001-066_T0_COL_LP_5p_N1__AGATTGCCATGGGACA-1	2.69462	0.398481
001-066_T0_COL_LP_5p_N1__CGGAGCTAGCAATCTC-1	-2.76244	-0.0125385
001-066_T0_COL_LP_5p_N1__CACATTTCAACTGGCC-1	2.87756	0.187321
001-066_T0_COL_LP_5p_N1__ATAACGCCATACGCCG-1	2.32087	0.482546
001-066_T0_COL_LP_5p_N1__TGTCCCATCATGTAGC-1	2.86777	-0.547196
001-066_T0_COL_LP_5p_N1__TGAGCATTCGTCTGCT-1	2.64823	-0.0214369
001-066_T0_COL_LP_5p_N1__GGACGTCAGTTCCACA-1	2.87719	-0.301009
001-066_T0_COL_LP_5p_N1__CGAATGTTCCTCGCAT-1	3.01581	-0.534368
001-066_T0_COL_LP_5p_N1__CCGTACTTCGCCTGAG-1	2.9474	0.0495188
001-066_T0_COL_LP_5p_N1__ACGAGGATCCTGCTTG-1	-3.14255	0.674946
001-066_T0_COL_LP_5p_N1__CAGAGAGTCGTTGCCT-1	0.461738	-0.409446
001-066_T0_COL_LP_5p_N1__TGGCTGGGTAGGGTAC-1	-0.498512	0.00647876
001-066_T0_COL_LP_5p_N1__AGCGTCGCATTCCTGC-1	2.79765	-1.40437
001-066_T0_COL_LP_5p_N1__CGTAGCGAGTGGTCCC-1	2.98868	-1.16004
001-066_T0_COL_LP_5p_N1__AGGGAGTGTAACGTTC-1	2.45551	-0.255388
001-066_T0_COL_LP_5p_N1__TCTATTGGTATAGTAG-1	-0.659171	0.427258
001-066_T0_COL_LP_5p_N1__ACGGAGAAGTTCCACA-1	2.93139	-1.1803
001-066_T0_COL_LP_5p_N1__GCTTGAATCCGGGTGT-1	2.87679	-0.257049
001-066_T0_COL_LP_5p_N1__GCCTCTAAGCATGGCA-1	-0.507664	0.327243
001-066_T0_COL_LP_5p_N1__CACAGGCCACCGATAT-1	3.30415	-0.966884
001-066_T0_COL_LP_5p_N1__ACATGGTCACCGGAAA-1	2.93256	-0.873801
001-066_T0_COL_LP_5p_N1__GTTAAGCTCAGGATCT-1	-2.62043	0.525084
001-066_T0_COL_LP_5p_N1__CACATAGAGGGATGGG-1	2.4543	0.242212
001-066_T0_COL_LP_5p_N1__AGTCTTTGTCAGCTAT-1	1.51031	1.60508
001-066_T0_COL_LP_5p_N1__GTAACTGGTCTTGCGG-1	-0.926945	0.622593
001-066_T0_COL_LP_5p_N1__TCAGCTCTCGCGGATC-1	3.07022	-0.723169
001-066_T0_COL_LP_5p_N1__GGATGTTCATGTCCTC-1	2.84509	-0.794598
001-066_T0_COL_LP_5p_N1__GGGTTGCCATCTATGG-1	-0.0836822	-0.304119
001-066_T0_COL_LP_5p_N1__CACATTTTCATTATCC-1	-0.403714	0.368773
001-066_T0_COL_LP_5p_N1__ACTGATGCAACACCTA-1	1.63985	1.75891
001-066_T0_COL_LP_5p_N1__GTGCTTCGTGATGTCT-1	-0.616551	0.233278
001-066_T0_COL_LP_5p_N1__CACATTTCATTCCTGC-1	-0.931497	0.519337
001-066_T0_COL_LP_5p_N1__CCTTCCCCACGCCAGT-1	2.42522	-0.727908
001-066_T0_COL_LP_5p_N1__AGGGAGTCACGGATAG-1	2.72334	-0.285299
001-066_T0_COL_LP_5p_N1__TATTACCAGATAGTCA-1	-0.318057	2.39377
001-066_T0_COL_LP_5p_N1__CTTAGGAGTACACCGC-1	2.80926	-0.371969
001-066_T0_COL_LP_5p_N1__GGATTACGTGATGTCT-1	-0.615886	0.216987
001-066_T0_COL_LP_5p_N1__AAGGTTCCAGACACTT-1	-0.550152	0.498499
001-066_T0_COL_LP_5p_N1__GCAGCCAGTCGGCACT-1	3.08909	-0.553512
001-066_T0_COL_LP_5p_N1__ATGCGATGTCGACTAT-1	3.10773	-0.52536
001-066_T0_COL_LP_5p_N1__CAGTCCTCACGCCAGT-1	3.07872	-0.91835
001-066_T0_COL_LP_5p_N1__GATCGTACAAGCCCAC-1	-0.561255	0.510146
001-066_T0_COL_LP_5p_N1__TATCTCAGTGTCAATC-1	3.20379	-0.902859
001-066_T0_COL_LP_5p_N1__TCTGAGAGTTCGAATC-1	-0.261002	-0.122622
001-066_T0_COL_LP_5p_N1__AGCTTGACAGTCGTGC-1	-0.902096	0.587013
001-066_T0_COL_LP_5p_N1__TTCCCAGGTCCAACTA-1	-1.20115	1.14267
001-066_T0_COL_LP_5p_N1__GACGCGTAGTGCCATT-1	3.00613	-0.0843302
001-066_T0_COL_LP_5p_N1__GCATGATTCTGGAGCC-1	-0.324252	0.461051
001-066_T0_COL_LP_5p_N1__GACTAACCAGACGCAA-1	2.88522	-0.27193
001-066_T0_COL_LP_5p_N1__ACATGGTCAGCTGCTG-1	-0.465339	-0.141217
001-066_T0_COL_LP_5p_N1__CGGAGTCAGCGTTTAC-1	1.58741	1.6755
001-066_T0_COL_LP_5p_N1__CCATTCGTCGTTTATC-1	3.23207	-0.685055
001-066_T0_COL_LP_5p_N1__CCTACACAGTCGTTTG-1	-0.249691	-0.204533
001-066_T0_COL_LP_5p_N1__TAGACCAAGAGACTAT-1	1.69578	-0.832222
001-066_T0_COL_LP_5p_N1__ACACTGATCAGGTTCA-1	-0.69754	0.124385
001-066_T0_COL_LP_5p_N1__CATGGCGTCAATACCG-1	2.58054	-0.120208
001-066_T0_COL_LP_5p_N1__ACCCACTAGTAAGTAC-1	2.89891	0.191737
001-066_T0_COL_LP_5p_N1__CGGACACAGACTAAGT-1	2.28861	0.446024
001-066_T0_COL_LP_5p_N1__CAGCTGGGTACACCGC-1	-3.01418	0.0855904
001-066_T0_COL_LP_5p_N1__GTGCAGCCAAGAAAGG-1	3.30341	-1.09262
001-066_T0_COL_LP_5p_N1__GATCGATTCTTCATGT-1	3.01689	0.108161
001-066_T0_COL_LP_5p_N1__CTCGGGAGTTAGTGGG-1	3.20769	-0.875359
001-066_T0_COL_LP_5p_N1__TTGGCAATCCCTTGTG-1	3.19551	0.370471
001-066_T0_COL_LP_5p_N1__AGATCTGGTCTGATTG-1	-0.570383	0.393873
001-066_T0_COL_LP_5p_N1__ACTGCTCCACCAGGCT-1	2.96243	-0.667122
001-066_T0_COL_LP_5p_N1__ACGAGGATCTTGTTTG-1	-2.56765	0.64925
001-066_T0_COL_LP_5p_N1__TTAACTCCATTGGGCC-1	-2.85388	0.220767
001-066_T0_COL_LP_5p_N1__TCTGAGAAGGATGCGT-1	3.1094	-0.67404
001-066_T0_COL_LP_5p_N1__TCTATTGGTCGGGTCT-1	2.96063	-0.0646281
001-066_T0_COL_LP_5p_N1__CTGATCCAGTACGATA-1	2.90893	-0.522403
001-066_T0_COL_LP_5p_N1__CGTAGGCGTTCGTCTC-1	-0.164812	-0.0587188
001-066_T0_COL_LP_5p_N1__AGCGTCGCATTTCACT-1	3.00834	-0.500505
001-066_T0_COL_LP_5p_N1__CTCCTAGCATGGATGG-1	3.14532	-0.91927
001-066_T0_COL_LP_5p_N1__GTACTCCCACCGATAT-1	-0.373027	-0.0188598
001-066_T0_COL_LP_5p_N1__GGAACTTGTACAAGTA-1	3.27225	-0.684725
001-066_T0_COL_LP_5p_N1__TCAGGTAAGAAACCTA-1	-0.320783	2.45247
001-066_T0_COL_LP_5p_N1__AAGTCTGTCGCGTTTC-1	-0.586471	0.248039
001-066_T0_COL_LP_5p_N1__CGTTGGGCAAACTGCT-1	2.80527	0.368029
001-066_T0_COL_LP_5p_N1__CTGCTGTTCTTTACAC-1	-3.27971	0.660409
001-066_T0_COL_LP_5p_N1__TTTATGCAGACTTGAA-1	-0.484944	0.347997
001-066_T0_COL_LP_5p_N1__TGTATTCCATCGTCGG-1	-2.6919	0.0116801
001-066_T0_COL_LP_5p_N1__CCCTCCTAGGATGGAA-1	-2.43355	-0.0951864
001-066_T0_COL_LP_5p_N1__GAGCAGAAGATGTGGC-1	2.45964	-1.84122
001-066_T0_COL_LP_5p_N1__GTCAAGTGTACCAGTT-1	-0.502379	-0.00691254
001-066_T0_COL_LP_5p_N1__TGGTTCCCAACGCACC-1	-2.92292	0.438153
001-066_T0_COL_LP_5p_N1__TCAGCTCAGAAGGACA-1	2.43892	-1.30114
001-066_T0_COL_LP_5p_N1__CATCAGAGTGAGGGAG-1	3.09031	-0.613686
001-066_T0_COL_LP_5p_N1__TAGTTGGTCGTGGGAA-1	2.77333	-0.0572487
001-066_T0_COL_LP_5p_N1__ATCTGCCCATACTACG-1	-0.26219	-0.114183
001-066_T0_COL_LP_5p_N1__TGCGCAGGTGCAGTAG-1	-2.95171	0.244195
001-066_T0_COL_LP_5p_N1__CACACTCCACTACAGT-1	-2.54781	0.297357
001-066_T0_COL_LP_5p_N1__CGCGGTAGTCGTTGTA-1	1.07763	1.64656
001-066_T0_COL_LP_5p_N1__GGTGAAGTCGTACCGG-1	-0.0325937	-0.375332
001-066_T0_COL_LP_5p_N1__GTGCGGTCATCTCCCA-1	3.36867	-0.990386
001-066_T0_COL_LP_5p_N1__GGCGTGTCAAGGCTCC-1	3.19967	-0.107675
001-066_T0_COL_LP_5p_N1__TCGGGACTCAACGCTA-1	2.56902	0.00672311
001-066_T0_COL_LP_5p_N1__AGGGAGTGTAGAAAGG-1	3.02633	-0.0837535
001-066_T0_COL_LP_5p_N1__CCTAAAGCAAGCGTAG-1	2.93462	-0.524641
001-066_T0_COL_LP_5p_N1__CTGTGCTCATCGTCGG-1	2.86051	-0.787745
001-066_T0_COL_LP_5p_N1__GACACGCTCTTAGAGC-1	-0.455139	0.781803
001-066_T0_COL_LP_5p_N1__TGTATTCCACACCGCA-1	2.54765	-0.781543
001-066_T0_COL_LP_5p_N1__CCTCAGTGTCGTGGCT-1	-2.38781	0.638504
001-066_T0_COL_LP_5p_N1__CAGCGACTCAGCTTAG-1	1.00673	1.36517
001-066_T0_COL_LP_5p_N1__CGACTTCAGAAGAAGC-1	-0.394731	-0.500906
001-066_T0_COL_LP_5p_N1__TAGGCATGTTCATGGT-1	-0.692743	0.203011
001-066_T0_COL_LP_5p_N1__TACGGGCTCACAATGC-1	-3.04507	0.129971
001-066_T0_COL_LP_5p_N1__GGGAGATCAATAAGCA-1	2.21807	0.444877
001-066_T0_COL_LP_5p_N1__CGTTCTGGTGACGGTA-1	3.23716	-0.67464
001-066_T0_COL_LP_5p_N1__TGCACCTTCACAGGCC-1	-2.95595	0.452399
001-066_T0_COL_LP_5p_N1__TGTGTTTAGACCTAGG-1	2.62621	-0.609524
001-066_T0_COL_LP_5p_N1__CCCAGTTGTAGGGACT-1	1.91685	1.42098
001-066_T0_COL_LP_5p_N1__GGATGTTAGACCCACC-1	2.94195	-0.426291
001-066_T0_COL_LP_5p_N1__TGTGGTACAGGAACGT-1	-2.49658	0.672477
001-066_T0_COL_LP_5p_N1__CCAGCGAAGGGCATGT-1	-0.33575	1.07927
001-066_T0_COL_LP_5p_N1__CCTCTGAAGGTCATCT-1	1.00028	1.38422
001-066_T0_COL_LP_5p_N1__TACTCATTCTGGCGTG-1	0.0113674	0.0529996
001-066_T0_COL_LP_5p_N1__GGACAGATCGGCCGAT-1	2.57755	-1.61062
001-066_T0_COL_LP_5p_N1__TCAACGAGTTCAGTAC-1	2.81182	-0.799744
001-066_T0_COL_LP_5p_N1__TTGGAACTCGAATCCA-1	-0.555378	-0.274017
001-066_T0_COL_LP_5p_N1__GGACAGAAGATCTGAA-1	2.51961	0.307295
001-066_T0_COL_LP_5p_N1__CTAGAGTAGGATGGTC-1	-3.19734	0.677625
001-066_T0_COL_LP_5p_N1__CGGACGTGTCCAACTA-1	-0.649014	0.547899
001-066_T0_COL_LP_5p_N1__AGGTCCGGTTGACGTT-1	-0.764892	0.559359
001-066_T0_COL_LP_5p_N1__CAAGTTGCAATCTACG-1	-0.464201	0.607086
001-066_T0_COL_LP_5p_N1__GTAACTGAGCAGACTG-1	2.88651	-0.632635
001-066_T0_COL_LP_5p_N1__TGCTACCGTCGTGGCT-1	3.26343	-1.3635
001-066_T0_COL_LP_5p_N1__ACGCCGATCCCAACGG-1	-3.32033	0.669193
001-066_T0_COL_LP_5p_N1__GCGCGATAGAGAACAG-1	-0.469485	0.521048
001-066_T0_COL_LP_5p_N1__TACCTATAGCGTGAAC-1	-0.458811	0.720581
001-066_T0_COL_LP_5p_N1__CAGAGAGGTAGCGTAG-1	2.83263	-0.45172
001-066_T0_COL_LP_5p_N1__GGGCATCTCGTCTGAA-1	2.51253	0.431872
001-066_T0_COL_LP_5p_N1__GTGTGCGCAGTCACTA-1	2.92316	-0.798913
001-066_T0_COL_LP_5p_N1__TTAGGCACAGGGAGAG-1	2.852	-0.0508299
001-066_T0_COL_LP_5p_N1__CTTAGGAGTGCACCAC-1	-0.557642	-0.187362
001-066_T0_COL_LP_5p_N1__AGTGTCATCACTCTTA-1	2.86119	0.0970612
001-066_T0_COL_LP_5p_N1__CAAGAAAGTAGTAGTA-1	2.14162	0.852406
001-066_T0_COL_LP_5p_N1__CGAACATAGTGTCCAT-1	2.63554	-0.878323
001-066_T0_COL_LP_5p_N1__AGTGGGAAGGGCTTCC-1	2.71236	-1.28923
001-066_T0_COL_LP_5p_N1__AGCGTCGTCACCACCT-1	2.76668	-1.36264
001-066_T0_COL_LP_5p_N1__TTGAACGTCACCCGAG-1	0.07772	0.712062
001-066_T0_COL_LP_5p_N1__ATAGACCCAGGTTTCA-1	-2.92437	0.0702351
001-066_T0_COL_LP_5p_N1__GTGCATAAGGCATGGT-1	2.46825	-1.89274
001-066_T0_COL_LP_5p_N1__TCACAAGAGTGCTGCC-1	-2.75538	0.0404028
001-066_T0_COL_LP_5p_N1__TGTGTTTCAGTAACGG-1	-0.0413621	-0.638422
001-066_T0_COL_LP_5p_N1__TGAGGGAGTTTGGCGC-1	1.78485	-1.16978
001-066_T0_COL_LP_5p_N1__GACCTGGAGAGCCTAG-1	-0.268894	2.24523
001-066_T0_COL_LP_5p_N1__CTGCGGACAGGCTCAC-1	2.17696	0.708202
001-066_T0_COL_LP_5p_N1__AAAGATGCATCTACGA-1	1.6616	-1.02238
001-066_T0_COL_LP_5p_N1__GATGAAAGTTGAGTTC-1	-0.452335	-0.0353786
001-066_T0_COL_LP_5p_N1__TATCAGGGTCATCGGC-1	-0.75751	0.164204
001-066_T0_COL_LP_5p_N1__GATCTAGGTGCGGTAA-1	2.68676	-0.75326
001-066_T0_COL_LP_5p_N1__CGCGGTATCTCGGACG-1	-0.507385	0.276791
001-066_T0_COL_LP_5p_N1__TGTTCCGTCAACGGGA-1	2.39414	-0.205222
001-066_T0_COL_LP_5p_N1__GAGGTGAAGGGATGGG-1	-0.493817	0.240237
001-066_T0_COL_LP_5p_N1__GACCTGGTCTGTCAAG-1	-2.71049	0.0476705
001-066_T0_COL_LP_5p_N1__CGTGTCTTCTCGTTTA-1	-0.540229	0.0852318
001-066_T0_COL_LP_5p_N1__GCGCAACAGATAGGAG-1	2.72906	-0.58795
001-066_T0_COL_LP_5p_N1__CGATCGGAGTTCGCGC-1	-2.77143	0.693648
001-066_T0_COL_LP_5p_N1__CGGACACGTCAGATAA-1	-0.25957	0.316394
001-066_T0_COL_LP_5p_N1__AAAGTAGTCTGTCTCG-1	-0.508845	2.27771
001-066_T0_COL_LP_5p_N1__CTGAAGTCATTCTCAT-1	-0.265484	0.116209
001-066_T0_COL_LP_5p_N1__GTAACGTCATCACGAT-1	-0.553994	0.587415
001-066_T0_COL_LP_5p_N1__GCTGCAGTCGGCGCTA-1	-0.418432	-0.228403
001-066_T0_COL_LP_5p_N1__CGTCCATGTCAGATAA-1	2.92208	-0.597693
001-066_T0_COL_LP_5p_N1__TATGCCCCAGATCTGT-1	-2.14787	0.767039
001-066_T0_COL_LP_5p_N1__CTAAGACCAAGAAAGG-1	-0.0677448	0.138552
001-066_T0_COL_LP_5p_N1__GAACGGACACATCCAA-1	2.75709	-0.728182
001-066_T0_COL_LP_5p_N1__CGAGCCATCCGCTGTT-1	1.90378	1.27386
001-066_T0_COL_LP_5p_N1__CGTTCTGAGAAGGGTA-1	-2.62323	0.685276
001-066_T0_COL_LP_5p_N1__ACGCCGAGTCGGCACT-1	-0.0211735	1.97491
001-066_T0_COL_LP_5p_N1__CTTAACTGTCAACTGT-1	-2.36584	0.0910458
001-066_T0_COL_LP_5p_N1__GCCAAATGTCATTAGC-1	2.6405	-0.712752
001-066_T0_COL_LP_5p_N1__TATCTCATCACCGTAA-1	2.47318	0.464212
001-066_T0_COL_LP_5p_N1__CTAACTTCACATGGGA-1	1.47565	-0.203875
001-066_T0_COL_LP_5p_N1__TCCACACGTGTGGTTT-1	-2.90014	-0.0381239
001-066_T0_COL_LP_5p_N1__TACCTTAAGAAGAAGC-1	1.74546	-0.777268
001-066_T0_COL_LP_5p_N1__GCATGCGTCCATGCTC-1	-0.849731	0.332274
001-066_T0_COL_LP_5p_N1__TAAGAGACAGTAAGCG-1	-2.73584	-0.0315888
001-066_T0_COL_LP_5p_N1__CCACTACGTTCCGTCT-1	-2.21318	0.383242
001-066_T0_COL_LP_5p_N1__ACCAGTATCCCGGATG-1	2.94258	-0.658309
001-066_T0_COL_LP_5p_N1__TGTTCCGTCCACTCCA-1	2.98806	-0.735367
001-066_T0_COL_LP_5p_N1__GTGGGTCGTTGTGGCC-1	2.67391	-0.27929
001-066_T0_COL_LP_5p_N1__GACGTTAGTGAAGGCT-1	-0.405292	0.666466
001-066_T0_COL_LP_5p_N1__GTACTTTAGCTTTGGT-1	-0.33576	0.377372
001-066_T0_COL_LP_5p_N1__GTACTTTCAGTCTTCC-1	-0.0506646	0.822833
001-066_T0_COL_LP_5p_N1__ACGGAGATCCCAAGAT-1	-1.01381	0.36597
001-066_T0_COL_LP_5p_N1__TGATTTCAGATCCGAG-1	-0.691559	0.826878
001-066_T0_COL_LP_5p_N1__GAAATGAGTTGTACAC-1	2.89429	-0.406634
001-066_T0_COL_LP_5p_N1__GGGACCTAGAAGGGTA-1	-2.53495	0.432074
001-066_T0_COL_LP_5p_N1__TTATGCTAGTCACGCC-1	1.82574	1.67543
001-066_T0_COL_LP_5p_N1__TGCGCAGTCCGCATCT-1	-0.64823	0.673949
001-066_T0_COL_LP_5p_N1__ACTTACTCAAAGGAAG-1	-2.72218	0.462386
001-066_T0_COL_LP_5p_N1__GACAGAGTCGCACTCT-1	0.263507	0.519369
001-066_T0_COL_LP_5p_N1__GTCACGGGTCGGGTCT-1	3.01151	-0.931733
001-066_T0_COL_LP_5p_N1__GCGCGATTCTACCTGC-1	-2.71973	0.717374
001-066_T0_COL_LP_5p_N1__CAAGAAATCTCTGTCG-1	-2.63958	0.179418
001-066_T0_COL_LP_5p_N1__TGGGAAGGTGACGGTA-1	2.52745	0.164601
001-066_T0_COL_LP_5p_N1__TTATGCTTCTCTTATG-1	2.56097	0.0238934
001-066_T0_COL_LP_5p_N1__ACGGGCTCATTGGCGC-1	2.44711	0.492442
001-066_T0_COL_LP_5p_N1__TAAACCGGTTCCCGAG-1	2.8784	-0.315445
001-066_T0_COL_LP_5p_N1__TGCCCATCAGTCCTTC-1	-2.87423	0.193411
001-066_T0_COL_LP_5p_N1__GTGCAGCAGGCCCTTG-1	-0.50526	0.470715
001-066_T0_COL_LP_5p_N1__CTAGAGTAGCGTAGTG-1	-2.13406	0.813488
001-066_T0_COL_LP_5p_N1__CGGACACAGGCCCGTT-1	-0.730754	-0.0550965
001-066_T0_COL_LP_5p_N1__CAGTAACTCTTCAACT-1	3.05174	-1.34732
001-066_T0_COL_LP_5p_N1__CTGCGGACAGATCCAT-1	-2.78712	0.465719
001-066_T0_COL_LP_5p_N1__TGCCAAACAAGGGTCA-1	2.71573	-0.0253221
001-066_T0_COL_LP_5p_N1__GATCTAGGTTAAGACA-1	2.39419	0.52452
001-066_T0_COL_LP_5p_N1__ACCCACTTCGACGGAA-1	-2.08734	0.666211
001-066_T0_COL_LP_5p_N1__ACGATACAGGCCGAAT-1	-0.0615525	0.0713034
001-066_T0_COL_LP_5p_N1__GATTCAGGTAAACGCG-1	-0.555204	0.183376
001-066_T0_COL_LP_5p_N1__TTCTTAGTCTACTTAC-1	-2.66081	0.159275
001-066_T0_COL_LP_5p_N1__CCGTACTCAACTGCGC-1	2.17011	0.609203
001-066_T0_COL_LP_5p_N1__GATCGATCAGTCCTTC-1	2.91645	-0.265599
001-066_T0_COL_LP_5p_N1__TCAATCTCATCGACGC-1	2.26297	0.694048
001-066_T0_COL_LP_5p_N1__AACTCCCTCCGTCAAA-1	2.93224	0.345138
001-066_T0_COL_LP_5p_N1__CAGCTAACATGCTGGC-1	-0.9034	1.26446
001-066_T0_COL_LP_5p_N1__ATAACGCGTTTGTGTG-1	2.57281	-0.42438
001-066_T0_COL_LP_5p_N1__TGGGCGTCACAAGTAA-1	2.96308	-0.600935
001-066_T0_COL_LP_5p_N1__GACCAATCAGGGCATA-1	2.68461	-0.189483
001-066_T0_COL_LP_5p_N1__GGGTTGCTCGAGGTAG-1	1.55463	1.42793
001-066_T0_COL_LP_5p_N1__GATCGCGGTAAGCACG-1	-2.6149	-0.119669
001-066_T0_COL_LP_5p_N1__TTATGCTTCAGAGACG-1	-2.80956	0.343707
001-066_T0_COL_LP_5p_N1__AACTCCCCATGGTAGG-1	2.74655	-1.10896
001-066_T0_COL_LP_5p_N1__GCTGCAGTCAAGCCTA-1	-0.445449	-0.0972725
001-066_T0_COL_LP_5p_N1__TTCTTAGTCCAGGGCT-1	-0.215466	0.876379
001-066_T0_COL_LP_5p_N1__TGAGAGGTCCGAAGAG-1	-0.0718866	2.33953
001-066_T0_COL_LP_5p_N1__ATCCACCTCTATCCTA-1	-2.64498	0.283904
001-066_T0_COL_LP_5p_N1__GTCTTCGAGATATGGT-1	-0.407329	2.13621
001-066_T0_COL_LP_5p_N1__CTAACTTGTCTAACGT-1	-2.5827	0.250342
001-066_T0_COL_LP_5p_N1__ACGAGCCCAATAACGA-1	2.55506	-0.693469
001-066_T0_COL_LP_5p_N1__CTTGGCTAGTGGGTTG-1	-0.480875	1.63184
001-066_T0_COL_LP_5p_N1__GTGCTTCAGCTAGTCT-1	-2.68622	0.154378
001-066_T0_COL_LP_5p_N1__CCATTCGAGAAGGACA-1	-0.718845	0.2603
001-066_T0_COL_LP_5p_N1__TAAGAGATCTCGAGTA-1	-3.00011	0.516185
001-066_T0_COL_LP_5p_N1__CAGCGACCACAGTCGC-1	2.94307	-0.52916
001-066_T0_COL_LP_5p_N1__GACTGCGCACGTCAGC-1	-0.4668	0.0449163
001-066_T0_COL_LP_5p_N1__GCAGTTACAGCCAATT-1	-0.516453	0.167251
001-066_T0_COL_LP_5p_N1__CGATGGCGTTATTCTC-1	2.54731	-0.631733
001-066_T0_COL_LP_5p_N1__AGTCTTTGTTCAGTAC-1	-0.0709552	0.84634
001-066_T0_COL_LP_5p_N1__TGGTTAGCACTATCTT-1	-2.4712	0.127042
001-066_T0_COL_LP_5p_N1__CCTCAGTTCTGCTGCT-1	0.360728	1.23468
001-066_T0_COL_LP_5p_N1__GCATGCGCAGATGGGT-1	-0.462787	0.46635
001-066_T0_COL_LP_5p_N1__GCACATAAGTGTTTGC-1	-0.257701	0.401437
001-066_T0_COL_LP_5p_N1__CGATGGCTCCGTCATC-1	-2.594	0.576251
001-066_T0_COL_LP_5p_N1__CAAGGCCCAAGTTGTC-1	-0.475894	1.78273
001-066_T0_COL_LP_5p_N1__GGTATTGTCCGGCACA-1	-2.63171	0.0464255
001-066_T0_COL_LP_5p_N1__GTGCAGCTCTGCGGCA-1	-2.64362	0.594206
001-066_T0_COL_LP_5p_N1__CATTATCTCTGTCTCG-1	-2.63341	0.229604
001-066_T0_COL_LP_5p_N1__ATTATCCAGTTAGCGG-1	-0.594479	0.175873
001-066_T0_COL_LP_5p_N1__GATCGCGCATCGATGT-1	-2.87871	0.432516
001-066_T0_COL_LP_5p_N1__CCACCTAAGATCCCAT-1	2.32695	0.0821496
001-066_T0_COL_LP_5p_N1__TCAGGATTCTGCTTGC-1	2.51481	-0.340936
001-066_T0_COL_LP_5p_N1__CGTCACTGTCAGATAA-1	-1.21421	1.04103
001-066_T0_COL_LP_5p_N1__ACGCAGCGTAAGTAGT-1	-0.86428	0.331866
001-066_T0_COL_LP_5p_N1__CACCACTTCCAACCAA-1	2.90414	-1.3685
001-066_T0_COL_LP_5p_N1__TACGGTAAGATGCGAC-1	2.79029	0.203104
001-066_T0_COL_LP_5p_N1__CTCGAGGTCTACCTGC-1	-2.86342	0.0660429
001-066_T0_COL_LP_5p_N1__CAGAGAGAGCCTCGTG-1	0.437074	0.518374
001-066_T0_COL_LP_5p_N1__GTAGGCCAGTTTGCGT-1	-0.570302	0.994207
001-066_T0_COL_LP_5p_N1__CCGGTAGTCAGCTGGC-1	-2.8518	0.170385
001-066_T0_COL_LP_5p_N1__CGCGTTTGTAGAGCTG-1	0.380383	-0.58846
001-066_T0_COL_LP_5p_N1__GTCTTCGAGGTGACCA-1	1.83453	1.28046
001-066_T0_COL_LP_5p_N1__CTCGTACTCGGTCTAA-1	-2.83194	0.215465
001-066_T0_COL_LP_5p_N1__CATCAGAGTAAACACA-1	-2.39457	0.505657
001-066_T0_COL_LP_5p_N1__CATGACACACACATGT-1	-2.29512	-0.13806
001-066_T0_COL_LP_5p_N1__ACTTACTAGGAGCGTT-1	2.53382	0.277533
001-066_T0_COL_LP_5p_N1__CTCGTACCAGGTCCAC-1	-0.984969	2.54962
001-066_T0_COL_LP_5p_N1__ACGTCAAGTAAGTGGC-1	-2.73364	0.17139
001-066_T0_COL_LP_5p_N1__CCCAGTTAGGCCGAAT-1	3.27052	-0.7495
001-066_T0_COL_LP_5p_N1__GCTGCGAGTCCGTGAC-1	-0.702636	2.16406
001-066_T0_COL_LP_5p_N1__TATGCCCCATGTTGAC-1	2.12001	-1.62125
001-066_T0_COL_LP_5p_N1__TACTCGCCAATGACCT-1	-2.35281	-0.0795469
001-066_T0_COL_LP_5p_N1__CATCAAGAGCGTGAGT-1	-0.403443	0.563315
001-066_T0_COL_LP_5p_N1__TCGGGACAGGCATTGG-1	0.794827	1.24039
001-066_T0_COL_LP_5p_N1__AAACCTGGTCGACTAT-1	-0.00911658	1.05869
001-066_T0_COL_LP_5p_N1__TTTGCGCAGACTTTCG-1	-2.91429	0.291913
001-066_T0_COL_LP_5p_N1__GCTGCAGCAGGTGGAT-1	3.0772	0.563694
001-066_T0_COL_LP_5p_N1__GACACGCCATTTGCTT-1	-3.31412	0.581229
001-066_T0_COL_LP_5p_N1__AACTCCCTCAATACCG-1	-2.52759	-0.302432
001-066_T0_COL_LP_5p_N1__AATCGGTTCCGTACAA-1	2.61324	-0.498441
001-066_T0_COL_LP_5p_N1__TTGTAGGCAAGCCTAT-1	-2.35598	0.0278789
001-066_T0_COL_LP_5p_N1__TCTTTCCCACATTAGC-1	3.09406	-0.847721
001-066_T0_COL_LP_5p_N1__CAGGTGCGTCGTGGCT-1	1.75794	-1.26962
001-066_T0_COL_LP_5p_N1__GATCGATTCTCGTATT-1	1.95847	-0.874025
001-066_T0_COL_LP_5p_N1__ACATCAGAGTTCGCGC-1	-0.137283	0.843773
001-066_T0_COL_LP_5p_N1__CATCGGGAGGCGTACA-1	2.83539	-1.52612
001-066_T0_COL_LP_5p_N1__TCATTTGGTCTCTTTA-1	-2.87204	0.202069
001-066_T0_COL_LP_5p_N1__GCTGCTTCACACATGT-1	2.21748	0.731538
001-066_T0_COL_LP_5p_N1__GACACGCCACAGTCGC-1	2.93066	0.0468724
001-066_T0_COL_LP_5p_N1__GACTGCGGTCCGAGTC-1	1.67296	-1.0679
001-066_T0_COL_LP_5p_N1__TCATTACAGTAGGTGC-1	1.32559	1.39438
001-066_T0_COL_LP_5p_N1__TCGTACCAGCGCCTCA-1	0.700973	1.22711
001-066_T0_COL_LP_5p_N1__TAGAGCTCATTGTGCA-1	-2.5185	-0.2097
001-066_T0_COL_LP_5p_N1__ACCGTAAGTCTCTCGT-1	-2.79958	0.243375
001-066_T0_COL_LP_5p_N1__CCTTCCCCAGGTTTCA-1	-0.308811	0.385844
001-066_T0_COL_LP_5p_N1__CTTAACTCAGATGAGC-1	-2.79188	0.252153
001-066_T0_COL_LP_5p_N1__GTGTGCGAGAGTGAGA-1	-2.57977	0.0688707
001-066_T0_COL_LP_5p_N1__CACACAAGTTACTGAC-1	2.31644	0.370563
001-066_T0_COL_LP_5p_N1__AAATGCCCAGATCCAT-1	-2.67602	0.205427
001-066_T0_COL_LP_5p_N1__CCCAGTTCAAGAGGCT-1	2.86093	-0.609159
001-066_T0_COL_LP_5p_N1__TGAAAGAGTCACCTAA-1	2.918	-0.890876
001-066_T0_COL_LP_5p_N1__ACTTGTTGTCATGCCG-1	2.15308	0.614887
001-066_T0_COL_LP_5p_N1__TACGGGCTCGGATGGA-1	-0.456572	0.480398
001-066_T0_COL_LP_5p_N1__CCTTCCCCAATGGACG-1	1.03563	1.35333
001-066_T0_COL_LP_5p_N1__TCTGGAAGTTCGGGCT-1	-0.227738	0.846205
001-066_T0_COL_LP_5p_N1__GCGACCACACAGCGTC-1	-0.89746	0.278926
001-066_T0_COL_LP_5p_N1__TCTTTCCCATAAGACA-1	-2.66591	0.446233
001-066_T0_COL_LP_5p_N1__TGCGTGGAGATCCCAT-1	-0.583908	2.4802
001-066_T0_COL_LP_5p_N1__TACAGTGTCCAATGGT-1	-2.91686	0.581345
001-066_T0_COL_LP_5p_N1__ATAAGAGAGATCCCGC-1	-2.42031	0.734788
001-066_T0_COL_LP_5p_N1__TGCGGGTGTGCAACGA-1	-2.60193	0.124974
001-066_T0_COL_LP_5p_N1__GGTGCGTTCTCTAGGA-1	-0.466807	0.0441644
001-066_T0_COL_LP_5p_N1__TGAGCCGTCACCATAG-1	1.0563	1.52066
001-066_T0_COL_LP_5p_N1__ACTGAGTTCTTACCGC-1	-2.29232	0.0313125
001-066_T0_COL_LP_5p_N1__CGTGTAATCTGATACG-1	-2.91535	-0.103711
001-066_T0_COL_LP_5p_N1__GGGACCTCATCTACGA-1	0.725292	1.21284
001-066_T0_COL_LP_5p_N1__CAACTAGCATTCCTCG-1	-0.0388215	1.06472
001-066_T0_COL_LP_5p_N1__TTCTCAACAAACCTAC-1	-2.53031	0.123688
001-066_T0_COL_LP_5p_N1__AGTGTCACAGCTCCGA-1	-1.97322	0.76893
001-066_T0_COL_LP_5p_N1__CGACCTTCACAGCGTC-1	3.03229	-0.981699
001-066_T0_COL_LP_5p_N1__CCGTTCATCACGACTA-1	-0.457862	0.973505
001-066_T0_COL_LP_5p_N1__CGTCCATGTCGTTGTA-1	3.01169	-0.95436
001-066_T0_COL_LP_5p_N1__GTGCGGTAGTCCGGTC-1	2.56889	-0.407189
001-066_T0_COL_LP_5p_N1__GTCGGGTAGGGCTCTC-1	2.69932	-0.276726
