## Supplemental Table 2 - UMAP Coordinates for "Divergent T Cell Phenotypes Define Pediatric Crohn’s Disease and Ulcerative Colitis" (part 12 of 79)

### Sheet: AllCells (continued)
barcode	X_umap1	X_umap2
001-066_T0_COL_LP_5p_N1__TTGCGTCGTCATCGGC-1	-0.363281	0.474949
001-066_T0_COL_LP_5p_N1__ATAGACCCAGGGAGAG-1	-0.332045	0.13686
001-066_T0_COL_LP_5p_N1__TTGGCAACACGGACAA-1	-2.68716	-0.192319
001-066_T0_COL_LP_5p_N1__CATGGCGTCGACAGCC-1	2.79004	-0.680698
001-066_T0_COL_LP_5p_N1__CTGAAACAGGGTTCCC-1	-2.47023	0.814848
001-066_T0_COL_LP_5p_N1__CAAGAAAGTTCACCTC-1	2.62306	0.326689
001-066_T0_COL_LP_5p_N1__TAGAGCTGTCCGTGAC-1	1.9435	-0.991524
001-066_T0_COL_LP_5p_N1__AGCGTCGGTTGTCGCG-1	1.29477	-1.78684
001-066_T0_COL_LP_5p_N1__TGGGAAGAGACGACGT-1	-0.100202	0.431225
001-066_T0_COL_LP_5p_N1__CCCAATCCAGTTCATG-1	3.22077	-0.731586
001-066_T0_COL_LP_5p_N1__CTCGAAATCCTTTCGG-1	-1.47026	1.25188
001-066_T0_COL_LP_5p_N1__TTGCCGTTCGTTTGCC-1	-2.77138	0.284671
001-066_T0_COL_LP_5p_N1__CGTAGGCGTCCTCTTG-1	-2.3748	0.519548
001-066_T0_COL_LP_5p_N1__CGTTAGAGTGTCGCTG-1	1.25138	-1.32136
001-066_T0_COL_LP_5p_N1__CGGTTAAGTCGCGAAA-1	2.70256	-0.837768
001-066_T0_COL_LP_5p_N1__CGTCACTTCTAACTTC-1	1.98587	0.774143
001-066_T0_COL_LP_5p_N1__CGTAGGCGTAGGGTAC-1	-1.59844	1.5354
001-066_T0_COL_LP_5p_N1__CCGTGGATCACAGGCC-1	-2.80983	-0.172878
001-066_T0_COL_LP_5p_N1__CCCAGTTTCGCAAGCC-1	1.91143	-1.06467
001-066_T0_COL_LP_5p_N1__GAGTCCGCACATTCGA-1	-0.0196243	-0.537447
001-066_T0_COL_LP_5p_N1__CCCAATCAGAAGGACA-1	2.00047	-1.90795
001-066_T0_COL_LP_5p_N1__CTTAGGAAGGCCCTCA-1	-2.51562	-0.0177792
001-066_T0_COL_LP_5p_N1__TGACGGCGTGTAACGG-1	1.77987	-0.982075
001-066_T0_COL_LP_5p_N1__TAGACCAGTCTGGAGA-1	2.16758	0.246218
001-066_T0_COL_LP_5p_N1__GCTGCGAGTTATGCGT-1	2.10772	1.04359
001-066_T0_COL_LP_5p_N1__CACAAACCAGCCTTTC-1	-2.69984	-0.0198895
001-066_T0_COL_LP_5p_N1__GCTGCAGCAAATTGCC-1	1.23833	-1.21591
001-066_T0_COL_LP_5p_N1__TCGGTAAAGAGTCGGT-1	-2.63873	0.068876
001-066_T0_COL_LP_5p_N1__GTCTTCGCATGAACCT-1	-0.594562	2.63159
001-066_T0_COL_LP_5p_N1__CAAGATCAGACAGAGA-1	1.73909	-0.897297
001-066_T0_COL_LP_5p_N1__CCCATACGTGCATCTA-1	2.5913	-1.7534
001-066_T0_COL_LP_5p_N1__AGAGCGATCGCACTCT-1	-0.537955	0.628636
001-066_T0_COL_LP_5p_N1__CTCGGGAGTAGCTAAA-1	-0.34156	0.92741
001-066_T0_COL_LP_5p_N1__TGGACGCGTCTTGATG-1	-0.567015	1.72827
001-066_T0_COL_LP_5p_N1__CATCAGAGTCTCTTTA-1	-2.9169	0.243696
001-066_T0_COL_LP_5p_N1__CGGACACGTTCGTCTC-1	2.0479	0.730111
001-066_T0_COL_LP_5p_N1__CCCATACTCCACGCAG-1	2.79485	0.541557
001-066_T0_COL_LP_5p_N1__TACCTATAGCAAATCA-1	2.53528	0.197958
001-066_T0_COL_LP_5p_N1__ATGTGTGGTCTAGGTT-1	2.09511	0.988772
001-066_T0_COL_LP_5p_N1__GGAAAGCCACATGACT-1	3.02181	-1.01886
001-066_T0_COL_LP_5p_N1__CTCGGAGAGCCTTGAT-1	2.75416	-0.505461
001-066_T0_COL_LP_5p_N1__ATGCGATCACTCAGGC-1	2.61823	-0.437955
001-066_T0_COL_LP_5p_N1__AGCGGTCGTGTGGTTT-1	0.92276	1.47329
001-066_T0_COL_LP_5p_N1__GGGCACTCACGTGAGA-1	2.75698	-1.16969
001-066_T0_COL_LP_5p_N1__TCGTAGAAGTAGCGGT-1	-2.68904	0.415573
001-066_T0_COL_LP_5p_N1__ACATACGTCACCCGAG-1	2.53225	0.65996
001-066_T0_COL_LP_5p_N1__CACACAAGTTGGTTTG-1	2.78084	-0.33666
001-066_T0_COL_LP_5p_N1__CGTAGGCGTCGGGTCT-1	2.86842	0.470012
001-066_T0_COL_LP_5p_N1__GCGCGATTCCCATTTA-1	-0.436914	0.815567
001-066_T0_COL_LP_5p_N1__TTGCGTCGTCATACTG-1	-0.425001	0.0340458
001-066_T0_COL_LP_5p_N1__CTAGAGTAGCTCCCAG-1	2.62658	0.641961
001-066_T0_COL_LP_5p_N1__TTGCGTCGTGCGCTTG-1	-0.0432003	0.231677
001-011_R_COL_LP_5p_N1__CTTAGGATCAGGCAAG-1	-0.856729	2.09079
001-011_R_COL_LP_5p_N1__CGAGCACAGGTGTGGT-1	-1.62494	1.78189
001-011_R_COL_LP_5p_N1__TTGTAGGAGAAGATTC-1	-0.121927	2.2861
001-011_R_COL_LP_5p_N1__GCAATCACAAGCTGGA-1	-1.53309	2.93672
001-011_R_COL_LP_5p_N1__AAAGCAAAGTTCGCAT-1	-1.72743	1.71507
001-011_R_COL_LP_5p_N1__GGAACTTAGATCCGAG-1	-1.31288	3.03398
001-011_R_COL_LP_5p_N1__GAGTCCGCAATCAGAA-1	0.224041	2.00954
001-011_R_COL_LP_5p_N1__ATTGGACCAGGATCGA-1	2.32861	0.727525
001-011_R_COL_LP_5p_N1__CACATTTAGTTGAGTA-1	-2.03125	1.70706
001-011_R_COL_LP_5p_N1__ATTGGACTCATTTGGG-1	-0.784603	2.09405
001-011_R_COL_LP_5p_N1__AAGTCTGAGGGTTTCT-1	1.85787	-0.551413
001-011_R_COL_LP_5p_N1__GAAGCAGGTGAAATCA-1	-0.141335	1.54711
001-011_R_COL_LP_5p_N1__ACGTCAAGTAGCTGCC-1	-1.99107	1.47024
001-011_R_COL_LP_5p_N1__CCTACCATCGCGATCG-1	-1.26355	3.05243
001-011_R_COL_LP_5p_N1__AAGTCTGAGCTAGTGG-1	-1.098	2.72952
001-011_R_COL_LP_5p_N1__CGGAGCTAGTGAAGTT-1	-0.92731	2.69671
001-011_R_COL_LP_5p_N1__AGGCCACGTCTTTCAT-1	1.31225	-0.206227
001-011_R_COL_LP_5p_N1__GTGCATAGTGGACGAT-1	-1.52596	2.6622
001-011_R_COL_LP_5p_N1__GACTACAGTCTCAACA-1	1.61508	0.394161
001-011_R_COL_LP_5p_N1__GATCGATCAAAGGCGT-1	-0.116785	2.21512
001-011_R_COL_LP_5p_N1__AACTCTTAGGACAGCT-1	-0.951294	2.79442
001-011_R_COL_LP_5p_N1__CTGTGCTAGCCGTCGT-1	-1.33217	2.9713
001-011_R_COL_LP_5p_N1__CATATTCTCGCTTAGA-1	2.25562	0.293983
001-011_R_COL_LP_5p_N1__GTTCGGGGTTATCCGA-1	-0.906173	2.6628
001-011_R_COL_LP_5p_N1__ATGCGATTCAGTCCCT-1	-0.56575	2.66377
001-011_R_COL_LP_5p_N1__CTTGGCTAGGTGCACA-1	1.08366	-0.839993
001-011_R_COL_LP_5p_N1__CACACAACAAGGTGTG-1	-0.67648	2.52715
001-011_R_COL_LP_5p_N1__CTGTGCTCAGGGTATG-1	0.94763	-0.9557
001-011_R_COL_LP_5p_N1__ACACCCTCACTTACGA-1	-0.721912	2.43642
001-011_R_COL_LP_5p_N1__ATCCACCAGTCATCCA-1	0.873403	-1.32308
001-011_R_COL_LP_5p_N1__CAGCTAAGTATATGAG-1	0.713267	-0.724086
001-011_R_COL_LP_5p_N1__CGACCTTTCTTGTTTG-1	2.10082	-0.656533
001-011_R_COL_LP_5p_N1__AAGCCGCGTAGCGATG-1	1.05403	-0.754658
001-011_R_COL_LP_5p_N1__CTAGTGATCAGAGACG-1	1.67423	0.407823
001-011_R_COL_LP_5p_N1__ACCCACTAGTATTGGA-1	1.77576	0.514975
001-011_R_COL_LP_5p_N1__TGCACCTTCTGGCGAC-1	-0.243114	1.83785
001-011_R_COL_LP_5p_N1__ACCAGTAAGTTCGCGC-1	1.22732	-1.37679
001-011_R_COL_LP_5p_N1__CGGAGCTTCGGCGCTA-1	-0.537302	2.20463
001-011_R_COL_LP_5p_N1__TCGGGACTCCTTTCGG-1	0.866253	-1.18202
001-011_R_COL_LP_5p_N1__ACTGATGAGTTCGATC-1	1.13398	-0.5666
001-011_R_COL_LP_5p_N1__GCATACACACTTAAGC-1	1.0363	-1.15225
001-011_R_COL_LP_5p_N1__ACTTGTTGTTCCCTTG-1	-0.598632	2.5253
001-011_R_COL_LP_5p_N1__GCACTCTTCGTAGATC-1	-0.639817	2.44514
001-011_R_COL_LP_5p_N1__TCGGTAAAGAACAACT-1	-1.69	1.23916
001-011_R_COL_LP_5p_N1__CGTCTACCAAGGACTG-1	-0.767062	2.63926
001-011_R_COL_LP_5p_N1__TTCTCCTTCGCAGGCT-1	0.89087	-1.1045
001-011_R_COL_LP_5p_N1__CTTCTCTAGCAATCTC-1	1.13314	-1.08219
001-011_R_COL_LP_5p_N1__ATAAGAGAGCCGATTT-1	0.335512	1.98961
001-011_R_COL_LP_5p_N1__CATTATCTCGACCAGC-1	1.33441	0.202278
001-011_R_COL_LP_5p_N1__CACCACTTCAACACCA-1	1.19983	-0.793725
001-011_R_COL_LP_5p_N1__ACGGCCAGTAGGGACT-1	0.592564	-1.00249
001-011_R_COL_LP_5p_N1__GTTACAGAGGTAGCTG-1	2.29939	0.113618
001-011_R_COL_LP_5p_N1__TCACGAACACCAGCAC-1	1.20524	-0.728827
001-011_R_COL_LP_5p_N1__GGGTCTGTCGACCAGC-1	0.899048	-1.45729
001-011_R_COL_LP_5p_N1__ATTCTACAGTGCAAGC-1	1.25487	-0.728991
001-011_R_COL_LP_5p_N1__CCTTCGACAGATGGCA-1	-1.17086	2.73829
001-011_R_COL_LP_5p_N1__GGATTACGTCTGCCAG-1	1.69793	-0.310322
001-011_R_COL_LP_5p_N1__AAGACCTAGTAGGTGC-1	0.501164	-0.912553
001-011_R_COL_LP_5p_N1__TTAGGACTCTGTCTAT-1	-0.414116	2.65507
001-011_R_COL_LP_5p_N1__ATGCGATTCTTGCATT-1	0.632905	-0.924901
001-011_R_COL_LP_5p_N1__ATAAGAGTCCTAGAAC-1	0.924519	-1.87133
001-011_R_COL_LP_5p_N1__CACACTCAGGCCGAAT-1	1.07135	-0.511986
001-011_R_COL_LP_5p_N1__CTTCTCTGTAATCGTC-1	-0.699416	2.68462
001-011_R_COL_LP_5p_N1__CGAGAAGGTTCCGGCA-1	-0.768843	2.67123
001-011_R_COL_LP_5p_N1__CCCTCCTAGGCATGTG-1	0.84868	-1.05007
001-011_R_COL_LP_5p_N1__TATGCCCTCGCAAGCC-1	0.62613	-0.985521
001-011_R_COL_LP_5p_N1__TTAACTCAGCCACGTC-1	0.957396	-0.953936
001-011_R_COL_LP_5p_N1__GCCTCTACAGCCAGAA-1	-1.08115	2.70712
001-011_R_COL_LP_5p_N1__TGCGCAGAGTCACGCC-1	1.98195	-0.810407
001-011_R_COL_LP_5p_N1__TCTATTGGTAGGGTAC-1	-2.15302	0.877353
001-011_R_COL_LP_5p_N1__GAGTCCGAGCTGCAAG-1	-1.37096	1.2523
001-011_R_COL_LP_5p_N1__ATTATCCAGGATGGTC-1	-0.153845	1.83606
001-011_R_COL_LP_5p_N1__GGGTTGCAGGCTATCT-1	-1.26545	2.99412
001-011_R_COL_LP_5p_N1__CACACAATCCTCTAGC-1	2.77702	0.830447
001-011_R_COL_LP_5p_N1__GATCGATAGAAGGGTA-1	0.545401	-1.48185
001-011_R_COL_LP_5p_N1__ACACCAAAGATGCGAC-1	-1.06564	3.04109
001-011_R_COL_LP_5p_N1__CCGTTCACACAACTGT-1	1.37779	-0.758726
001-011_R_COL_LP_5p_N1__CATTCGCAGCATGGCA-1	1.90378	0.240172
001-011_R_COL_LP_5p_N1__ACAGCCGGTAACGTTC-1	-1.7841	1.39765
001-011_R_COL_LP_5p_N1__CAGCAGCTCCTCATTA-1	1.29991	-0.822103
001-011_R_COL_LP_5p_N1__CAGCCGAAGTGGTAGC-1	1.99465	0.0685443
001-011_R_COL_LP_5p_N1__GTCTTCGTCATTCACT-1	1.66604	0.153677
001-011_R_COL_LP_5p_N1__TACTCGCTCTAACGGT-1	-1.52917	1.71429
001-011_R_COL_LP_5p_N1__AGCAGCCTCGGATGTT-1	-1.13117	2.57684
001-011_R_COL_LP_5p_N1__TCAGCTCTCTGAGTGT-1	1.71166	-0.33073
001-011_R_COL_LP_5p_N1__CATCCACCACAAGCCC-1	2.4152	-0.830645
001-011_R_COL_LP_5p_N1__GACGGCTAGTTTAGGA-1	1.98875	-0.465359
001-011_R_COL_LP_5p_N1__CACTCCAGTACCTACA-1	1.19329	-1.23351
001-011_R_COL_LP_5p_N1__ATGTGTGGTGCAACTT-1	1.13961	-0.888627
001-011_R_COL_LP_5p_N1__GAACGGACAACACGCC-1	0.709251	-1.07061
001-011_R_COL_LP_5p_N1__CATGACATCGATAGAA-1	1.67224	0.0729155
001-011_R_COL_LP_5p_N1__GGAATAAAGTTACGGG-1	1.6331	-1.12975
001-011_R_COL_LP_5p_N1__TTAACTCTCCCAAGAT-1	1.51204	-1.57545
001-011_R_COL_LP_5p_N1__GACCTGGAGCTCAACT-1	1.80802	-0.0333945
001-011_R_COL_LP_5p_N1__CGCTGGAAGCTGAACG-1	1.18632	-1.52156
001-011_R_COL_LP_5p_N1__CACATAGTCACTGGGC-1	0.927319	-0.982539
001-011_R_COL_LP_5p_N1__CACCACTGTATAAACG-1	1.66017	-0.904774
001-011_R_COL_LP_5p_N1__GAAATGAAGATAGGAG-1	1.76325	0.0906232
001-011_R_COL_LP_5p_N1__AAGGAGCCAATGACCT-1	-0.96621	2.62867
001-011_R_COL_LP_5p_N1__TTTCCTCAGCGCCTTG-1	0.868291	-1.03554
001-011_R_COL_LP_5p_N1__CCAATCCGTACCCAAT-1	0.830076	-1.14688
001-011_R_COL_LP_5p_N1__CTCTACGAGCTGCCCA-1	0.806109	-0.813481
001-011_R_COL_LP_5p_N1__AGTGGGATCCGTCAAA-1	-0.920017	1.54804
001-011_R_COL_LP_5p_N1__CAGCCGAAGACAGGCT-1	-0.131702	2.09959
001-011_R_COL_LP_5p_N1__CCTCAGTTCATAGCAC-1	0.913066	-1.31178
001-011_R_COL_LP_5p_N1__ACTTGTTAGTGCGATG-1	1.99301	-0.111973
001-011_R_COL_LP_5p_N1__CGTCTACCAATAACGA-1	0.658679	-1.24022
001-011_R_COL_LP_5p_N1__AGGGATGGTATAGGGC-1	1.63869	0.497276
001-011_R_COL_LP_5p_N1__GTACTTTGTTGCTCCT-1	2.12001	0.0652915
001-011_R_COL_LP_5p_N1__CACAGTAAGGCTCTTA-1	1.45789	-0.360794
001-011_R_COL_LP_5p_N1__AGTGGGATCTTCGAGA-1	1.12857	-1.61549
001-011_R_COL_LP_5p_N1__CTCGTACGTATAGGGC-1	-1.35208	2.92055
001-011_R_COL_LP_5p_N1__GGACAAGTCCGTTGTC-1	1.64018	0.744443
001-011_R_COL_LP_5p_N1__CAGAATCCAAGAGGCT-1	1.44402	-0.132413
001-011_R_COL_LP_5p_N1__TACTTGTTCTGGGCCA-1	1.42223	-1.23967
001-011_R_COL_LP_5p_N1__CAGCTAAAGACTACAA-1	1.32642	-0.85799
001-011_R_COL_LP_5p_N1__TACTTACCAGGCTCAC-1	1.3013	-1.1322
001-011_R_COL_LP_5p_N1__CGTCCATTCCGAATGT-1	1.04221	-1.20888
001-011_R_COL_LP_5p_N1__GAATAAGCAGGACCCT-1	2.05179	-1.13107
001-011_R_COL_LP_5p_N1__TGCCCTATCCTCCTAG-1	0.853248	-1.13204
001-011_R_COL_LP_5p_N1__GCGCAACAGCCTTGAT-1	1.42783	0.195701
001-011_R_COL_LP_5p_N1__GAGGTGAAGGATGTAT-1	1.69149	-0.822929
001-011_R_COL_LP_5p_N1__GGCTGGTAGTACCGGA-1	1.57649	-1.221
001-011_R_COL_LP_5p_N1__TGAGGGACAGCTTAAC-1	1.21211	-0.472759
001-011_R_COL_LP_5p_N1__TGGTTAGGTATATGGA-1	1.20102	-0.575348
001-011_R_COL_LP_5p_N1__CAGCGACTCTACTATC-1	0.114552	1.6742
001-011_R_COL_LP_5p_N1__ATGTGTGAGATCACGG-1	1.62471	-0.752441
001-011_R_COL_LP_5p_N1__GCCAAATGTCGAGTTT-1	-0.762124	2.78935
001-011_R_COL_LP_5p_N1__GATGAGGAGTAACCCT-1	1.65793	0.262511
001-011_R_COL_LP_5p_N1__TCTATTGAGTGTACGG-1	0.534884	-1.02473
001-011_R_COL_LP_5p_N1__CGAGCCAGTGCAGACA-1	0.683663	-1.34633
001-011_R_COL_LP_5p_N1__TACTTACCACCAGGCT-1	1.87583	-1.5641
001-011_R_COL_LP_5p_N1__GAAGCAGAGCCACGTC-1	1.06614	-0.512972
001-011_R_COL_LP_5p_N1__TGCTACCGTAATAGCA-1	-0.842235	2.65434
001-011_R_COL_LP_5p_N1__AGTAGTCTCCTAGGGC-1	-1.16691	2.82998
001-011_R_COL_LP_5p_N1__CACCACTAGAAGGGTA-1	1.53141	0.156556
001-011_R_COL_LP_5p_N1__ACGAGGAGTCGCGAAA-1	0.505266	-0.336796
001-011_R_COL_LP_5p_N1__AACTCTTTCGGAAATA-1	1.35711	-1.1239
001-011_R_COL_LP_5p_N1__GAGCAGACATCAGTAC-1	1.73425	-0.0367662
001-011_R_COL_LP_5p_N1__AGTCTTTTCTTAACCT-1	1.8796	-0.976044
001-011_R_COL_LP_5p_N1__GTGCATATCCCTCTTT-1	2.80911	0.540913
001-011_R_COL_LP_5p_N1__CCGTTCAGTCCGAAGA-1	0.19717	-0.557518
001-011_R_COL_LP_5p_N1__GTCTTCGAGACTACAA-1	1.68006	-1.18045
001-011_R_COL_LP_5p_N1__ACGCCAGTCAAAGTAG-1	1.47286	0.22961
001-011_R_COL_LP_5p_N1__ACGCAGCAGGAATCGC-1	1.28329	-1.15064
001-011_R_COL_LP_5p_N1__AAAGTAGCATTCTCAT-1	-0.626237	2.41442
001-011_R_COL_LP_5p_N1__ATTCTACTCAACACCA-1	1.9489	-0.849957
001-011_R_COL_LP_5p_N1__TTCTACAGTATCACCA-1	2.00274	-0.744513
001-011_R_COL_LP_5p_N1__ACGTCAAAGAGACGAA-1	1.16719	-1.20671
001-011_R_COL_LP_5p_N1__GATCTAGTCGTACCGG-1	0.574184	-0.636069
001-011_R_COL_LP_5p_N1__CGACTTCGTCGAACAG-1	1.03162	-1.55252
001-011_R_COL_LP_5p_N1__ACACCGGGTTAGAACA-1	2.11471	0.377584
001-011_R_COL_LP_5p_N1__AAGCCGCTCGCTTAGA-1	1.8088	0.402079
001-011_R_COL_LP_5p_N1__ACTATCTTCGGTTAAC-1	1.32265	-1.44766
001-011_R_COL_LP_5p_N1__CATATTCTCACCACCT-1	0.912867	-1.25308
001-011_R_COL_LP_5p_N1__ACATCAGCAGACAAGC-1	2.38194	-0.0658058
001-011_R_COL_LP_5p_N1__TTTATGCCAGACAAAT-1	2.14863	-0.472598
001-011_R_COL_LP_5p_N1__CTCAGAAAGTGTACGG-1	2.99073	0.775079
001-011_R_COL_LP_5p_N1__CTAATGGGTCCGCTGA-1	0.892621	-0.58311
001-011_R_COL_LP_5p_N1__CGCTATCTCGGAGCAA-1	1.18399	-1.30037
001-011_R_COL_LP_5p_N1__CATCCACAGTGTCCCG-1	-0.546206	2.68929
001-011_R_COL_LP_5p_N1__CCTCTGATCCACGAAT-1	1.26264	-1.13443
001-011_R_COL_LP_5p_N1__CGTCTACCAAAGCAAT-1	0.230249	-0.238751
001-011_R_COL_LP_5p_N1__TGCTGCTTCACGAAGG-1	1.65246	-0.765263
001-011_R_COL_LP_5p_N1__ACCGTAACAGCTATTG-1	1.96508	0.340055
001-011_R_COL_LP_5p_N1__ACCCACTTCTTGACGA-1	2.2661	-1.2573
001-011_R_COL_LP_5p_N1__AGCTCTCTCACCCGAG-1	1.41219	-1.31733
001-011_R_COL_LP_5p_N1__GATGAGGCAGCCAGAA-1	1.49573	-0.705651
001-011_R_COL_LP_5p_N1__TACCTTATCCGGCACA-1	0.372373	-0.442942
001-011_R_COL_LP_5p_N1__CGCTTCAGTCACCCAG-1	1.02205	-0.500126
001-011_R_COL_LP_5p_N1__AGTGAGGTCGAATCCA-1	-1.26503	3.16868
001-011_R_COL_LP_5p_N1__GTCGGGTTCTGCAGTA-1	1.48476	-0.0420396
001-011_R_COL_LP_5p_N1__TTAACTCGTCTTCTCG-1	1.03151	-1.4345
001-011_R_COL_LP_5p_N1__GGGTCTGCAGACGTAG-1	-0.804153	1.88331
001-011_R_COL_LP_5p_N1__TTATGCTTCGGAATCT-1	1.18012	-1.0135
001-011_R_COL_LP_5p_N1__GCGGGTTGTGAAAGAG-1	1.15927	-1.04317
001-011_R_COL_LP_5p_N1__GTCATTTCACCGGAAA-1	1.40935	-0.814528
001-011_R_COL_LP_5p_N1__GTGGGTCAGAGTAATC-1	0.813782	-0.917984
001-011_R_COL_LP_5p_N1__GGGCATCCATAAGACA-1	1.8977	-0.897632
001-011_R_COL_LP_5p_N1__TTCGGTCAGCGACGTA-1	0.960117	-1.29018
001-011_R_COL_LP_5p_N1__TAGAGCTCAATGGAAT-1	0.162485	-0.299684
001-011_R_COL_LP_5p_N1__TTTACTGTCTTGCATT-1	-0.88075	2.39931
001-011_R_COL_LP_5p_N1__CGACCTTAGGCTCAGA-1	-0.227627	2.54762
001-011_R_COL_LP_5p_N1__CTCACACCACCACCAG-1	-1.81329	0.442532
001-011_R_COL_LP_5p_N1__CCTTTCTCACCAACCG-1	1.75578	-0.99231
001-011_R_COL_LP_5p_N1__CGGTTAACACAGCCCA-1	1.8709	-0.61688
001-011_R_COL_LP_5p_N1__GCTGCGATCGGTTAAC-1	-1.97514	1.76161
001-011_R_COL_LP_5p_N1__CTCTGGTAGGATGGAA-1	0.279181	-0.568584
001-011_R_COL_LP_5p_N1__ACATCAGTCACCGTAA-1	2.65547	-0.19852
001-011_R_COL_LP_5p_N1__TCTCTAAAGTCGCCGT-1	0.683036	-1.1842
001-011_R_COL_LP_5p_N1__TTTATGCTCCGCATCT-1	2.68183	0.683567
001-011_R_COL_LP_5p_N1__GGATGTTCATGCAATC-1	1.4862	-0.728636
001-011_R_COL_LP_5p_N1__CTTCTCTTCGGTCCGA-1	1.75767	-0.832769
001-011_R_COL_LP_5p_N1__TCTGAGACATGGAATA-1	1.99902	-0.557303
001-011_R_COL_LP_5p_N1__CTTAGGACAAGACGTG-1	1.918	-0.473937
001-011_R_COL_LP_5p_N1__CAACTAGAGGTTACCT-1	0.574405	-1.20199
001-011_R_COL_LP_5p_N1__CCAGCGACACTATCTT-1	0.735299	-1.21126
001-011_R_COL_LP_5p_N1__AACTTTCAGTATCGAA-1	1.64232	-1.15638
001-011_R_COL_LP_5p_N1__CGCTATCGTCTTGCGG-1	-2.00828	1.50566
001-011_R_COL_LP_5p_N1__GCATGCGAGGGCTTGA-1	0.796396	-0.522815
001-011_R_COL_LP_5p_N1__ACATACGGTCCCGACA-1	1.78407	-0.900228
001-011_R_COL_LP_5p_N1__CACACCTTCCGGGTGT-1	2.20159	-0.96966
001-011_R_COL_LP_5p_N1__ACACCAAAGGCGCTCT-1	1.33552	-1.48745
001-011_R_COL_LP_5p_N1__TATGCCCAGTACCGGA-1	1.01267	-1.36913
001-011_R_COL_LP_5p_N1__TCAGATGCAAGAAGAG-1	1.18926	-1.44131
001-011_R_COL_LP_5p_N1__CAAGGCCAGATCCCGC-1	1.97262	-1.04268
001-011_R_COL_LP_5p_N1__GCGCGATGTGCGGTAA-1	0.113945	2.092
001-011_R_COL_LP_5p_N1__TCGCGAGGTTTGCATG-1	-0.752782	2.15763
001-011_R_COL_LP_5p_N1__AGGTCATAGTTCCACA-1	0.924023	-1.18736
001-011_R_COL_LP_5p_N1__TCAGGATGTATAGGTA-1	1.70907	-1.19928
001-011_R_COL_LP_5p_N1__CTCGTACCATTTGCTT-1	0.306184	-0.557055
001-011_R_COL_LP_5p_N1__CCATTCGAGATGGCGT-1	1.70011	0.210426
001-011_R_COL_LP_5p_N1__CGAATGTGTCAGATAA-1	2.05318	-1.22332
001-011_R_COL_LP_5p_N1__CTGCGGATCTCTGCTG-1	1.75022	-0.293293
001-011_R_COL_LP_5p_N1__GGGTCTGCAAGTAGTA-1	1.70827	-0.968793
001-011_R_COL_LP_5p_N1__AAACCTGGTGTTCGAT-1	0.627848	-1.17194
001-011_R_COL_LP_5p_N1__ACGTCAAAGGGAGTAA-1	-0.727269	2.23048
001-011_R_COL_LP_5p_N1__CACACAATCACATACG-1	-0.0186838	-0.465265
001-011_R_COL_LP_5p_N1__TCCACACCACCGCTAG-1	1.54092	-1.10653
001-011_R_COL_LP_5p_N1__TATCTCACACTTGGAT-1	1.58164	-1.44392
001-011_R_COL_LP_5p_N1__TCAACGAGTAGCAAAT-1	1.88721	-0.314884
001-011_R_COL_LP_5p_N1__AGCGTATTCGGTCTAA-1	1.60125	-1.2819
001-011_R_COL_LP_5p_N1__GACCTGGGTATAGTAG-1	1.50522	-0.722307
001-011_R_COL_LP_5p_N1__CTGCTGTAGGCCGAAT-1	1.86523	-1.08456
001-011_R_COL_LP_5p_N1__ACCGTAAGTAGCGCTC-1	1.92346	-0.308901
001-011_R_COL_LP_5p_N1__GAATGAATCGATCCCT-1	2.13908	0.385424
001-011_R_COL_LP_5p_N1__AGGTCATCAGTGAGTG-1	1.54212	-0.77722
001-011_R_COL_LP_5p_N1__AGCATACAGAGACTTA-1	-0.157921	0.619498
001-011_R_COL_LP_5p_N1__TGTGGTATCGCCATAA-1	2.21803	-0.982962
001-011_R_COL_LP_5p_N1__CATCCACAGCAGGCTA-1	-0.60896	2.5424
001-011_R_COL_LP_5p_N1__AGGTCATAGAACTCGG-1	1.96472	-0.748694
001-011_R_COL_LP_5p_N1__CGATTGAAGCCGCCTA-1	-0.761391	0.499928
001-011_R_COL_LP_5p_N1__AGGGAGTTCAACGGCC-1	2.29632	-0.763261
001-011_R_COL_LP_5p_N1__CCAGCGACAATAGCAA-1	1.58738	0.173927
001-011_R_COL_LP_5p_N1__TCTGAGAAGCTCAACT-1	-0.62326	0.0197997
001-011_R_COL_LP_5p_N1__CGTCACTAGTGTACTC-1	2.16823	0.378387
001-011_R_COL_LP_5p_N1__CTACCCAAGGTGTGGT-1	2.40748	0.315145
001-011_R_COL_LP_5p_N1__CGATGGCTCGCTTAGA-1	1.83416	-0.917455
001-011_R_COL_LP_5p_N1__AAACGGGAGGACAGAA-1	1.67302	-0.736781
001-011_R_COL_LP_5p_N1__CTTTGCGGTATGAAAC-1	2.10145	-0.384204
001-011_R_COL_LP_5p_N1__ACGCCGAGTCGACTAT-1	0.479384	0.458615
001-011_R_COL_LP_5p_N1__GACTAACGTCTAACGT-1	1.94877	-1.04322
001-011_R_COL_LP_5p_N1__TTCTTAGAGGTGACCA-1	1.94714	-0.963376
001-011_R_COL_LP_5p_N1__GTGCTTCTCTTAGAGC-1	0.0624021	-0.767462
001-011_R_COL_LP_5p_N1__TCATTTGGTGGCAAAC-1	1.94215	-0.972628
001-011_R_COL_LP_5p_N1__GGATTACGTGAACCTT-1	1.76212	-0.904918
001-011_R_COL_LP_5p_N1__TGGGAAGGTATCAGTC-1	1.34807	-1.04115
001-011_R_COL_LP_5p_N1__GGGTTGCAGGTGTGGT-1	1.78175	-0.749373
001-011_R_COL_LP_5p_N1__GTACTCCTCGCGATCG-1	1.91697	-0.972958
001-011_R_COL_LP_5p_N1__CACATAGAGCCAACAG-1	2.08081	0.377227
001-011_R_COL_LP_5p_N1__CAGCTGGCATGCAATC-1	1.38899	-0.873585
001-011_R_COL_LP_5p_N1__CAACCTCAGACATAAC-1	-0.214586	0.500151
001-011_R_COL_LP_5p_N1__GGCTGGTGTTTGCATG-1	-0.38668	-0.14114
001-011_R_COL_LP_5p_N1__CATCAGAGTCCAGTGC-1	1.35697	-0.724203
001-011_R_COL_LP_5p_N1__TGTGGTAAGGTGCTAG-1	1.44937	-1.28392
001-011_R_COL_LP_5p_N1__TCATTTGCATAACCTG-1	-0.687825	-0.0457365
001-011_R_COL_LP_5p_N1__CGGACGTAGTAGGCCA-1	-0.0198211	-0.502124
001-011_R_COL_LP_5p_N1__CCCAATCCATAAGACA-1	0.696898	-0.86809
001-011_R_COL_LP_5p_N1__TGTATTCAGAGTCGGT-1	1.22457	-1.53222
001-011_R_COL_LP_5p_N1__GCGCAACAGGATGGAA-1	-1.14238	2.20622
001-011_R_COL_LP_5p_N1__GGCAATTGTCAACTGT-1	2.06808	-0.989759
001-011_R_COL_LP_5p_N1__AAGGTTCAGAGAACAG-1	0.28982	1.66126
001-011_R_COL_LP_5p_N1__GTACGTAGTCGACTGC-1	1.97692	-0.59792
001-011_R_COL_LP_5p_N1__GACCAATTCTTACCTA-1	-1.17677	3.01573
001-011_R_COL_LP_5p_N1__GTCTCGTGTTTGTTGG-1	1.61675	-1.70413
001-011_R_COL_LP_5p_N1__CTAGCCTAGAAGGCCT-1	-0.404418	-0.26714
001-011_R_COL_LP_5p_N1__CGATGGCAGTGGGATC-1	2.16781	-1.72792
001-011_R_COL_LP_5p_N1__TAGGCATGTAACGCGA-1	1.85049	-0.607859
001-011_R_COL_LP_5p_N1__GTCATTTAGCGTTTAC-1	1.70744	-0.721025
001-011_R_COL_LP_5p_N1__TCGGGACAGAAGGCCT-1	2.02108	-0.139675
001-011_R_COL_LP_5p_N1__TGACGGCGTCTGATTG-1	1.62198	-0.553883
001-011_R_COL_LP_5p_N1__GAACGGAGTAAGGGAA-1	1.89691	-0.985773
001-011_R_COL_LP_5p_N1__AATCCAGCAGCATACT-1	-1.03642	2.63141
001-011_R_COL_LP_5p_N1__AGAGTGGCACGAGGTA-1	1.88485	-0.428374
001-011_R_COL_LP_5p_N1__GCTTGAATCATACGGT-1	-0.73257	-0.184856
001-011_R_COL_LP_5p_N1__TGACGGCCAGTAAGCG-1	1.18514	0.389659
001-011_R_COL_LP_5p_N1__CGTTCTGTCTCGTTTA-1	2.06666	0.386973
001-011_R_COL_LP_5p_N1__TGCTACCTCGTTTATC-1	1.83385	0.0125269
001-011_R_COL_LP_5p_N1__TTTGTCAAGCGTGAGT-1	0.63502	-1.25695
001-011_R_COL_LP_5p_N1__CGTTCTGGTTACCAGT-1	1.78573	-1.07323
001-011_R_COL_LP_5p_N1__TGAGGGAGTTCCCGAG-1	0.823356	-0.486236
001-011_R_COL_LP_5p_N1__AGAATAGTCCCATTAT-1	0.257304	2.10807
001-011_R_COL_LP_5p_N1__GCACTCTTCAAACCAC-1	2.14892	-0.406221
001-011_R_COL_LP_5p_N1__TGTGGTAAGAGGTTAT-1	1.36673	-1.20636
001-011_R_COL_LP_5p_N1__TCACAAGCATTAGGCT-1	0.9726	-0.753538
001-011_R_COL_LP_5p_N1__CGGGTCATCTCCAGGG-1	1.56956	-1.24876
001-011_R_COL_LP_5p_N1__TGGCGCACAGGAATCG-1	1.9237	-1.53227
001-011_R_COL_LP_5p_N1__GATGCTAGTGATGCCC-1	0.224895	-0.177215
001-011_R_COL_LP_5p_N1__GAATGAAAGTCGCCGT-1	1.78438	-0.709611
001-011_R_COL_LP_5p_N1__GCTCCTATCTCATTCA-1	2.1282	-0.491519
001-011_R_COL_LP_5p_N1__AACACGTCAGGTCTCG-1	1.95635	-1.04281
001-011_R_COL_LP_5p_N1__ACATCAGTCAACGGCC-1	1.33409	-0.550085
001-011_R_COL_LP_5p_N1__ACGCCGATCCTAAGTG-1	2.24836	-0.633018
001-011_R_COL_LP_5p_N1__CGGAGCTTCAAGATCC-1	1.80274	-0.0376073
001-011_R_COL_LP_5p_N1__TTCTCAATCTCGCATC-1	0.211224	-0.602168
001-011_R_COL_LP_5p_N1__AAAGATGAGTACGTTC-1	-1.29284	3.02487
001-011_R_COL_LP_5p_N1__TTATGCTTCGGCTACG-1	1.15956	-1.21468
001-011_R_COL_LP_5p_N1__CGTGTAAAGACGCACA-1	1.01511	-1.56882
001-011_R_COL_LP_5p_N1__GGGAATGAGTTGTCGT-1	-1.12978	2.24276
001-011_R_COL_LP_5p_N1__CATGGCGGTTGGTTTG-1	1.23701	-0.890982
001-011_R_COL_LP_5p_N1__CGTCTACAGGACTGGT-1	1.52807	-1.12602
001-011_R_COL_LP_5p_N1__CGACTTCAGGACATTA-1	-0.950771	2.59051
001-011_R_COL_LP_5p_N1__ACTGAGTAGCCAGTAG-1	0.789949	1.92642
001-011_R_COL_LP_5p_N1__CGAGCCAGTAGGCTGA-1	1.17444	-1.14869
001-011_R_COL_LP_5p_N1__TTAGGACAGTCATCCA-1	1.80467	-0.936847
001-011_R_COL_LP_5p_N1__GAGTCCGAGACTAAGT-1	0.920458	1.88365
001-011_R_COL_LP_5p_N1__TCGTACCCATCTCCCA-1	0.40076	-0.506688
001-011_R_COL_LP_5p_N1__CCTCTGAAGCACACAG-1	2.19709	-1.33701
001-011_R_COL_LP_5p_N1__TACTCGCTCCGGCACA-1	2.60227	-0.335189
001-011_R_COL_LP_5p_N1__CATCAGAAGGCAGTCA-1	1.96712	-0.923651
001-011_R_COL_LP_5p_N1__CGTGAGCCAAGCGATG-1	2.37703	-0.918693
001-011_R_COL_LP_5p_N1__GTTCGGGGTCTAGCCG-1	1.79891	-1.42807
001-011_R_COL_LP_5p_N1__CCTATTAGTACTCGCG-1	2.31504	0.136026
001-011_R_COL_LP_5p_N1__GATCGTACACTAAGTC-1	1.78285	0.102194
001-011_R_COL_LP_5p_N1__TGGCCAGTCACCCTCA-1	2.67519	0.186875
001-011_R_COL_LP_5p_N1__ATCGAGTAGTGTTAGA-1	1.82998	-1.54527
001-011_R_COL_LP_5p_N1__CTACACCAGTGGGATC-1	0.309852	-0.0402741
001-011_R_COL_LP_5p_N1__GTGCTTCGTACAGACG-1	1.19052	-0.840299
001-011_R_COL_LP_5p_N1__TTCGGTCCAAGTTAAG-1	2.19065	-0.485303
001-011_R_COL_LP_5p_N1__CAGAGAGGTTCCCTTG-1	2.08747	-1.59434
001-011_R_COL_LP_5p_N1__ATTGGTGTCAAAGACA-1	1.18032	-1.17372
001-011_R_COL_LP_5p_N1__GACTAACAGGTACTCT-1	1.92148	0.0808006
001-011_R_COL_LP_5p_N1__CATTATCGTCCTCCAT-1	0.725206	-1.41281
001-011_R_COL_LP_5p_N1__CAGCTGGAGCGATAGC-1	2.17244	-0.747228
001-011_R_COL_LP_5p_N1__TCACAAGAGCCTTGAT-1	1.87748	-1.2057
001-011_R_COL_LP_5p_N1__TCATTACTCTGCGGCA-1	1.56291	-1.13719
001-011_R_COL_LP_5p_N1__TAGGCATCACAGCCCA-1	1.17634	-0.969836
001-011_R_COL_LP_5p_N1__TGTGGTATCCCAAGTA-1	1.16887	-1.20027
001-011_R_COL_LP_5p_N1__TCGTACCTCTACTCAT-1	-0.65812	0.6996
001-011_R_COL_LP_5p_N1__ATTCTACTCTAACTCT-1	1.45585	-0.827082
001-011_R_COL_LP_5p_N1__TTAGGCACATGTTGAC-1	2.17898	-0.723053
001-011_R_COL_LP_5p_N1__CACACCTTCTGCAAGT-1	2.11759	-1.03191
001-011_R_COL_LP_5p_N1__CACAGTATCCGCATAA-1	1.88711	-0.823424
001-011_R_COL_LP_5p_N1__ATAAGAGGTGCGCTTG-1	0.507932	-0.339391
001-011_R_COL_LP_5p_N1__CATCGAACATGGTTGT-1	0.668757	-1.56998
001-011_R_COL_LP_5p_N1__GGGCACTAGATCCCAT-1	1.36673	-1.31636
001-011_R_COL_LP_5p_N1__ACCAGTAGTGCAACGA-1	1.8942	-0.234409
001-011_R_COL_LP_5p_N1__CAGCCGATCGAGCCCA-1	-0.36071	0.413523
001-011_R_COL_LP_5p_N1__CTCGTCAAGCGATGAC-1	1.5675	-0.821321
001-011_R_COL_LP_5p_N1__GGGATGATCGCATGGC-1	1.41357	-0.916525
001-011_R_COL_LP_5p_N1__CGTAGGCTCTGTCCGT-1	1.32334	-1.208
001-011_R_COL_LP_5p_N1__CTCTACGAGTCATGCT-1	2.35249	0.0999594
001-011_R_COL_LP_5p_N1__TCGCGAGTCTGTCTAT-1	1.72773	-1.0683
001-011_R_COL_LP_5p_N1__GCTGCTTGTCCTAGCG-1	-1.17429	2.58055
001-011_R_COL_LP_5p_N1__GACCTGGTCGTGGGAA-1	1.6746	-0.267091
001-011_R_COL_LP_5p_N1__CCTTCCCGTCGCTTCT-1	-0.226433	-0.826869
001-011_R_COL_LP_5p_N1__GAAATGAGTTAAGGGC-1	1.41123	-0.522395
001-011_R_COL_LP_5p_N1__TTGAACGAGCCCAACC-1	-0.461629	0.83809
001-011_R_COL_LP_5p_N1__AGCGGTCAGCAATATG-1	1.43938	-1.27877
001-011_R_COL_LP_5p_N1__GACAGAGCACAACGCC-1	2.49318	0.197884
001-011_R_COL_LP_5p_N1__TTTGCGCTCTCCAACC-1	-1.12664	2.87576
001-011_R_COL_LP_5p_N1__AGACGTTGTAAAGTCA-1	-0.0833524	-0.358513
001-011_R_COL_LP_5p_N1__CTCTACGGTATCACCA-1	1.64422	-0.241028
001-011_R_COL_LP_5p_N1__TCAGGATAGTACGCGA-1	-1.0999	2.9992
001-011_R_COL_LP_5p_N1__CTCACACTCCAGAGGA-1	1.75551	-0.76589
001-011_R_COL_LP_5p_N1__CGTGAGCGTTATCACG-1	1.89059	-0.81465
001-011_R_COL_LP_5p_N1__ACGCCAGAGTACGCCC-1	1.37568	-0.663732
001-011_R_COL_LP_5p_N1__TTCTCAAAGGGTTCCC-1	1.79985	-1.02631
001-011_R_COL_LP_5p_N1__GCACATACACTGCCAG-1	0.173459	-0.641658
001-011_R_COL_LP_5p_N1__CAGAATCTCCGTTGCT-1	1.46446	-1.15424
001-011_R_COL_LP_5p_N1__AACTTTCAGTGTGAAT-1	2.47097	0.294184
001-011_R_COL_LP_5p_N1__CCGGTAGGTCCGAGTC-1	1.64628	-1.14846
001-011_R_COL_LP_5p_N1__GAATGAAAGACAGAGA-1	2.38315	-1.13312
001-011_R_COL_LP_5p_N1__AACCATGCAGGCGATA-1	1.81844	-0.184149
001-011_R_COL_LP_5p_N1__TGAGGGACAGACTCGC-1	1.6483	0.316498
001-011_R_COL_LP_5p_N1__GCGACCATCGTTTAGG-1	1.37833	0.500896
001-011_R_COL_LP_5p_N1__CGACTTCGTAGTAGTA-1	-2.27811	0.818856
001-011_R_COL_LP_5p_N1__TCACGAATCTCAAGTG-1	1.3677	-1.4034
001-011_R_COL_LP_5p_N1__CTGCTGTTCGGCGCTA-1	2.23098	-0.854524
001-011_R_COL_LP_5p_N1__GGGCATCTCGCGATCG-1	2.14277	-0.796545
001-011_R_COL_LP_5p_N1__CACCTTGAGTAGCCGA-1	-0.775055	2.68483
001-011_R_COL_LP_5p_N1__GAGTCCGAGCCAACAG-1	-0.349803	-0.393812
001-011_R_COL_LP_5p_N1__TGCTGCTAGGATTCGG-1	0.764926	0.268385
001-011_R_COL_LP_5p_N1__GGAACTTAGACCCACC-1	-1.12976	2.77449
001-011_R_COL_LP_5p_N1__TATCAGGGTAAGAGGA-1	2.12355	0.026093
001-011_R_COL_LP_5p_N1__GTGCATAAGTAGTGCG-1	2.1433	-1.22862
001-011_R_COL_LP_5p_N1__TACCTTATCGGACAAG-1	2.13289	-0.203245
001-011_R_COL_LP_5p_N1__TGGGCGTTCAACACCA-1	0.122365	-0.351388
001-011_R_COL_LP_5p_N1__TTTGGTTCATCCAACA-1	1.82715	-0.140073
001-011_R_COL_LP_5p_N1__CACACTCGTGCAACTT-1	2.19161	-0.703332
001-011_R_COL_LP_5p_N1__TCGTAGAAGATAGGAG-1	1.04236	-1.06497
001-011_R_COL_LP_5p_N1__GCGGGTTAGACAAGCC-1	2.05396	-0.459307
001-011_R_COL_LP_5p_N1__GTCAAGTAGGGAAACA-1	-2.22095	0.740268
001-011_R_COL_LP_5p_N1__GACCTGGTCGAACGGA-1	1.77182	-0.233702
001-011_R_COL_LP_5p_N1__CTAACTTAGCCCAATT-1	2.73616	0.463928
001-011_R_COL_LP_5p_N1__TTCTTAGAGACCCACC-1	-0.566343	-0.430338
001-011_R_COL_LP_5p_N1__CTCGTACGTCCGACGT-1	0.0288395	-0.694976
001-011_R_COL_LP_5p_N1__ATTATCCCATCACGTA-1	1.90114	-1.38837
001-011_R_COL_LP_5p_N1__AACTGGTGTCCGAGTC-1	1.31868	0.176648
001-011_R_COL_LP_5p_N1__CACATTTAGTGCCATT-1	1.42989	-0.95671
001-011_R_COL_LP_5p_N1__CTTCTCTAGCCACTAT-1	2.0367	-0.409698
001-011_R_COL_LP_5p_N1__TTCCCAGAGATCCGAG-1	1.88757	-0.88087
001-011_R_COL_LP_5p_N1__TTCTCAAGTTATCACG-1	2.43071	0.83469
001-011_R_COL_LP_5p_N1__TCACAAGAGACTAGAT-1	-0.435135	0.00584058
001-011_R_COL_LP_5p_N1__TCTTCGGCATCCTAGA-1	1.97661	-0.360745
001-011_R_COL_LP_5p_N1__ACTTTCAAGAATTGTG-1	-0.757865	0.22679
001-011_R_COL_LP_5p_N1__CATTATCCAAGTTCTG-1	2.2962	-0.811324
001-011_R_COL_LP_5p_N1__GGATTACAGAGCTTCT-1	1.8437	-1.20564
001-011_R_COL_LP_5p_N1__CTCAGAAAGTGGGTTG-1	-0.737592	2.28059
001-011_R_COL_LP_5p_N1__AGCGTATGTTAAGTAG-1	2.52382	-0.389643
001-011_R_COL_LP_5p_N1__CACACAACAACGATCT-1	-1.92445	0.591907
001-011_R_COL_LP_5p_N1__GTAGTCATCCATGAAC-1	1.94077	-0.308157
001-011_R_COL_LP_5p_N1__GACGTTAAGCCACGCT-1	-0.610413	2.64372
001-011_R_COL_LP_5p_N1__ACGCAGCAGTAATCCC-1	0.91069	-1.56561
001-011_R_COL_LP_5p_N1__CTGGTCTAGGAATGGA-1	-2.51919	0.358839
001-011_R_COL_LP_5p_N1__AGATTGCAGCTACCTA-1	-1.95938	0.810842
001-011_R_COL_LP_5p_N1__ACTTTCATCGGATGGA-1	1.66265	0.545196
001-011_R_COL_LP_5p_N1__GACTGCGGTCGAAAGC-1	1.87434	0.135611
001-011_R_COL_LP_5p_N1__GATCTAGTCCTAGAAC-1	2.77377	0.186151
001-011_R_COL_LP_5p_N1__TTTACTGCAAACAACA-1	1.44918	-0.884842
001-011_R_COL_LP_5p_N1__GGAACTTTCAGTGTTG-1	2.19277	-0.904344
001-011_R_COL_LP_5p_N1__AACGTTGGTAGCGTAG-1	1.67929	-1.05987
001-011_R_COL_LP_5p_N1__GTGTGCGCACATTAGC-1	-0.473485	2.91724
001-011_R_COL_LP_5p_N1__CTCGGGAAGTCAATAG-1	1.09541	-0.927368
001-011_R_COL_LP_5p_N1__TGGTTAGCAAGTTGTC-1	2.59144	0.738203
001-011_R_COL_LP_5p_N1__TCAGGTAAGTGGAGAA-1	2.31835	-0.64363
001-011_R_COL_LP_5p_N1__TGGTTAGTCCGATATG-1	-0.571683	0.545757
001-011_R_COL_LP_5p_N1__AGCTTGAGTATTCGTG-1	1.27727	-0.95871
001-011_R_COL_LP_5p_N1__AGGTCCGAGGTGATAT-1	-0.520002	0.68735
001-011_R_COL_LP_5p_N1__TGAGCATGTCCAGTAT-1	2.07048	-1.09596
001-011_R_COL_LP_5p_N1__CCTAGCTAGTCTCCTC-1	2.49534	0.459803
001-011_R_COL_LP_5p_N1__TGAGGGACAGTGGAGT-1	1.49008	-0.89394
001-011_R_COL_LP_5p_N1__AATCCAGGTCTTGATG-1	1.7917	-0.393965
001-011_R_COL_LP_5p_N1__GCTGGGTCAGGCAGTA-1	1.53411	-0.70968
001-011_R_COL_LP_5p_N1__GCTTCCAAGCTAGGCA-1	1.51834	-1.20121
001-011_R_COL_LP_5p_N1__CTCTGGTCACATCCGG-1	1.08917	1.54034
001-011_R_COL_LP_5p_N1__ACTGATGAGACTAGGC-1	1.48527	-0.857025
001-011_R_COL_LP_5p_N1__ACTGAACGTGGAAAGA-1	2.05883	-1.35034
001-011_R_COL_LP_5p_N1__TGGTTAGCAGCTGTGC-1	1.06271	-0.527757
001-011_R_COL_LP_5p_N1__TGCTGCTTCTTTAGTC-1	1.98153	-0.889116
001-011_R_COL_LP_5p_N1__ACTTTCAAGGCGACAT-1	1.80555	0.0032142
001-011_R_COL_LP_5p_N1__CTCGTACGTCGCGAAA-1	2.06392	-0.812045
001-011_R_COL_LP_5p_N1__CCTTCGATCATTCACT-1	-0.396483	-0.106052
001-011_R_COL_LP_5p_N1__GAGTCCGCACAGGAGT-1	2.02588	-0.950762
001-011_R_COL_LP_5p_N1__GGCTGGTCAGGAATCG-1	1.02321	1.58396
001-011_R_COL_LP_5p_N1__ACACCCTAGAAACGCC-1	1.05884	-0.806096
001-011_R_COL_LP_5p_N1__TTGTAGGGTATTAGCC-1	1.62628	-0.818026
001-011_R_COL_LP_5p_N1__GGAATAAGTCCCGACA-1	2.09333	-1.04782
001-011_R_COL_LP_5p_N1__TCTTCGGTCAACACCA-1	2.40574	0.149261
001-011_R_COL_LP_5p_N1__CTCTAATGTCCAGTAT-1	-0.985503	2.2132
001-011_R_COL_LP_5p_N1__AAAGCAAGTTCACGGC-1	1.33406	-1.17273
001-011_R_COL_LP_5p_N1__CTTGGCTGTTCTGGTA-1	1.74419	-1.15053
001-011_R_COL_LP_5p_N1__CGCGTTTCATGAACCT-1	1.77778	-0.558715
001-011_R_COL_LP_5p_N1__AATCGGTAGTGGGATC-1	1.10197	-1.61069
001-011_R_COL_LP_5p_N1__CTGAAACAGGAGTAGA-1	2.61631	-0.420528
001-011_R_COL_LP_5p_N1__GGACGTCTCCTAAGTG-1	2.83199	0.270912
001-011_R_COL_LP_5p_N1__AGCGGTCAGAATAGGG-1	1.70022	-0.198323
001-011_R_COL_LP_5p_N1__ATTCTACAGACGACGT-1	-2.13252	0.71871
001-011_R_COL_LP_5p_N1__CCTACACGTCCGAACC-1	0.708836	-1.31918
001-011_R_COL_LP_5p_N1__CGTCCATAGAGCCCAA-1	2.26032	-1.00398
001-011_R_COL_LP_5p_N1__CGTCAGGAGGCCCGTT-1	1.75907	0.191415
001-011_R_COL_LP_5p_N1__GATGAAAGTCATCCCT-1	1.78244	-1.54902
001-011_R_COL_LP_5p_N1__ATGTGTGAGGATGTAT-1	1.15067	0.609218
001-011_R_COL_LP_5p_N1__TCTTCGGGTTACGGAG-1	1.84918	-0.756588
001-011_R_COL_LP_5p_N1__CACAGGCAGTGACATA-1	-0.192078	-0.22857
001-011_R_COL_LP_5p_N1__GATCGTAAGGACGAAA-1	-0.558789	0.0410938
001-011_R_COL_LP_5p_N1__CGAACATAGGTTACCT-1	0.118512	-0.552912
001-011_R_COL_LP_5p_N1__AACCGCGTCTCGCATC-1	1.86083	-0.886581
001-011_R_COL_LP_5p_N1__TAGAGCTCATCAGTCA-1	2.0163	-0.797177
001-011_R_COL_LP_5p_N1__TCACAAGTCTCAAGTG-1	-2.15429	0.545008
001-011_R_COL_LP_5p_N1__CGTTGGGAGAGAACAG-1	-0.273954	0.282889
001-011_R_COL_LP_5p_N1__TAGTGGTTCAAGGCTT-1	1.76654	-0.773167
001-011_R_COL_LP_5p_N1__GGCTGGTTCTTACCGC-1	-0.199731	-0.053527
001-011_R_COL_LP_5p_N1__CAAGGCCCACCAGCAC-1	1.93403	-0.911516
001-011_R_COL_LP_5p_N1__ATCGAGTAGAGAACAG-1	2.15698	-0.4292
001-011_R_COL_LP_5p_N1__GGACGTCTCAGTACGT-1	2.09816	-0.838874
001-011_R_COL_LP_5p_N1__CGCTATCAGCTAACAA-1	-0.736741	0.215007
001-011_R_COL_LP_5p_N1__CTGATAGAGTGTACTC-1	1.76644	-1.09378
001-011_R_COL_LP_5p_N1__CTACGTCAGCCGATTT-1	1.68644	-1.03803
001-011_R_COL_LP_5p_N1__TTTGGTTGTCGACTAT-1	2.58485	-0.840468
001-011_R_COL_LP_5p_N1__TAGCCGGCAATGAAAC-1	-0.226047	0.352256
001-011_R_COL_LP_5p_N1__CGTGTCTTCAACCAAC-1	-2.00413	0.660297
001-011_R_COL_LP_5p_N1__GCGCGATAGACCTAGG-1	1.3423	-1.45934
001-011_R_COL_LP_5p_N1__GCAGTTACACGACTCG-1	1.79444	-1.34994
001-011_R_COL_LP_5p_N1__AGAGTGGCACAGACAG-1	2.13102	-0.657756
001-011_R_COL_LP_5p_N1__AGATCTGAGTAGCGGT-1	1.11701	-1.02503
001-011_R_COL_LP_5p_N1__TCAGATGGTCCAGTAT-1	-0.834811	0.244823
001-011_R_COL_LP_5p_N1__AAGTCTGGTCGAAAGC-1	-0.432376	0.352633
001-011_R_COL_LP_5p_N1__TGCCCATCAACACCTA-1	1.8841	-1.16357
001-011_R_COL_LP_5p_N1__AGAATAGCAGGGTACA-1	1.69805	-1.2307
001-011_R_COL_LP_5p_N1__AGGGATGAGGTAAACT-1	-0.393887	-0.424678
001-011_R_COL_LP_5p_N1__TGACTTTAGGTGGGTT-1	-0.496542	2.66866
001-011_R_COL_LP_5p_N1__TTAACTCAGACTAAGT-1	-2.1947	0.508934
001-011_R_COL_LP_5p_N1__GATCGCGTCTTTAGTC-1	0.716364	-1.32246
001-011_R_COL_LP_5p_N1__TTAGGACTCTGTCAAG-1	-0.513719	0.545501
001-011_R_COL_LP_5p_N1__TAAACCGGTCTTTCAT-1	1.94728	-1.17496
001-011_R_COL_LP_5p_N1__CATGCCTGTTCCATGA-1	2.11411	-0.888401
001-011_R_COL_LP_5p_N1__CCTCAGTGTGCTGTAT-1	2.16598	-0.519233
001-011_R_COL_LP_5p_N1__AGGGTGACACCAACCG-1	2.15475	-0.722193
001-011_R_COL_LP_5p_N1__TCAGCAAGTACTTAGC-1	1.21702	-1.05928
001-011_R_COL_LP_5p_N1__CGCGTTTTCCTAGTGA-1	1.49335	-1.00685
001-011_R_COL_LP_5p_N1__CTAGCCTGTAATTGGA-1	0.761673	-1.30307
001-011_R_COL_LP_5p_N1__TCTGGAAAGCACCGCT-1	2.51182	0.68556
001-011_R_COL_LP_5p_N1__CACCAGGCAATGTTGC-1	1.50896	-0.709577
001-011_R_COL_LP_5p_N1__TCATTACGTTACCGAT-1	0.455089	0.287652
001-011_R_COL_LP_5p_N1__TCAACGACAAGGGTCA-1	0.144837	-0.461167
001-011_R_COL_LP_5p_N1__GTTAAGCAGGATATAC-1	2.07534	-0.831136
001-011_R_COL_LP_5p_N1__CTTCTCTTCTGTCCGT-1	2.23494	0.340728
001-011_R_COL_LP_5p_N1__AAACGGGTCCGATATG-1	1.23961	-1.23134
001-011_R_COL_LP_5p_N1__GTCTCGTTCCTGTACC-1	-0.205966	-0.135864
001-011_R_COL_LP_5p_N1__AAGGAGCAGAGCTTCT-1	1.79558	-1.03709
001-011_R_COL_LP_5p_N1__GATCGTATCGTGACAT-1	1.72978	-1.92563
001-011_R_COL_LP_5p_N1__TCAGGATGTTGAACTC-1	1.65283	-0.164374
001-011_R_COL_LP_5p_N1__GGACAGATCGCCATAA-1	1.83389	-1.17739
001-011_R_COL_LP_5p_N1__CATCAAGGTACCGCTG-1	-0.461925	-0.599231
001-011_R_COL_LP_5p_N1__CTCACACTCTGGTGTA-1	2.10482	-0.853217
001-011_R_COL_LP_5p_N1__ATGTGTGAGTCCAGGA-1	1.4099	-0.889137
001-011_R_COL_LP_5p_N1__ACGTCAAAGCCGATTT-1	1.60081	-1.22681
001-011_R_COL_LP_5p_N1__GCTGGGTTCGTTTATC-1	1.07583	-0.949169
001-011_R_COL_LP_5p_N1__ATAAGAGCAGCCTATA-1	-1.18045	2.30479
001-011_R_COL_LP_5p_N1__CAAGTTGCAGCCTGTG-1	1.24747	-0.604468
001-011_R_COL_LP_5p_N1__TAGAGCTCACATCTTT-1	1.45103	-0.455536
001-011_R_COL_LP_5p_N1__CTGCGGAGTTATCACG-1	-0.48321	-0.00106646
001-011_R_COL_LP_5p_N1__GTTCTCGGTCTTGTCC-1	1.10792	-1.75333
001-011_R_COL_LP_5p_N1__AACACGTTCTTTAGGG-1	1.82353	-1.45444
001-011_R_COL_LP_5p_N1__GCTGGGTAGGGCTTCC-1	0.80846	-1.36132
001-011_R_COL_LP_5p_N1__CATTATCAGCTGCAAG-1	2.15366	-0.797025
001-011_R_COL_LP_5p_N1__CGGACGTTCGCTAGCG-1	2.1636	-0.990351
001-011_R_COL_LP_5p_N1__GTACTCCGTCTAAACC-1	2.44994	-0.85759
001-011_R_COL_LP_5p_N1__GTATCTTGTTATGCGT-1	2.30349	-0.168788
001-011_R_COL_LP_5p_N1__CACCACTTCGGGAGTA-1	1.48021	-1.35913
001-011_R_COL_LP_5p_N1__CTAGCCTCACATAACC-1	-0.582776	-0.147311
001-011_R_COL_LP_5p_N1__CCGTGGAAGTTGTAGA-1	0.927755	-0.566322
001-011_R_COL_LP_5p_N1__GAATGAACACGTCAGC-1	1.78195	-0.865379
001-011_R_COL_LP_5p_N1__CCATGTCTCAGGTAAA-1	2.37147	0.539842
001-011_R_COL_LP_5p_N1__GCATACAGTTACGGAG-1	2.38845	-0.515819
001-011_R_COL_LP_5p_N1__TCACAAGGTCCGAACC-1	0.8065	-1.49432
001-011_R_COL_LP_5p_N1__CAGAGAGGTCCGTTAA-1	-2.20286	0.772941
001-011_R_COL_LP_5p_N1__GCATACAAGGTGATAT-1	-2.31423	0.54207
001-011_R_COL_LP_5p_N1__GCTGCTTAGAATCTCC-1	-0.460085	1.22008
001-011_R_COL_LP_5p_N1__GGGAGATAGAAGCCCA-1	-2.32307	0.573843
001-011_R_COL_LP_5p_N1__GGAACTTCACCAGGCT-1	1.90475	-0.87392
001-011_R_COL_LP_5p_N1__GACAGAGGTGGGTATG-1	0.224957	-0.120372
001-011_R_COL_LP_5p_N1__ATCTGCCCATCCGTGG-1	-0.301255	0.355042
001-011_R_COL_LP_5p_N1__GTTACAGGTACTCTCC-1	-0.574314	2.36239
001-011_R_COL_LP_5p_N1__TGCACCTAGCAACGGT-1	1.94191	-0.773394
001-011_R_COL_LP_5p_N1__AACTCAGTCCAGATCA-1	2.03486	-0.632821
001-011_R_COL_LP_5p_N1__GAAGCAGTCAGCGATT-1	-0.552768	0.161527
001-011_R_COL_LP_5p_N1__GCTGCTTGTAGCAAAT-1	1.70468	0.276641
001-011_R_COL_LP_5p_N1__GACGTTAGTAGCGTCC-1	2.0987	-0.926863
001-011_R_COL_LP_5p_N1__GTCGGGTTCGGCTACG-1	2.08512	-0.876943
001-011_R_COL_LP_5p_N1__GGATTACAGGCCATAG-1	2.28752	0.13894
001-011_R_COL_LP_5p_N1__CGCGGTAAGTGCGTGA-1	1.35282	-1.02005
001-011_R_COL_LP_5p_N1__CGTCCATGTCTGCAAT-1	2.05589	-0.642206
001-011_R_COL_LP_5p_N1__TCAGGTATCAACACCA-1	1.72867	-0.694646
001-011_R_COL_LP_5p_N1__TGACTTTGTATTCTCT-1	1.65032	-0.847062
001-011_R_COL_LP_5p_N1__CATATTCCATGGTCTA-1	-0.501369	0.414887
001-011_R_COL_LP_5p_N1__AGTGGGATCGAACTGT-1	1.9053	-0.98422
001-011_R_COL_LP_5p_N1__AGTGTCACACTGTCGG-1	1.29786	-1.08167
001-011_R_COL_LP_5p_N1__AGTGTCATCCATTCTA-1	-0.264459	0.323587
001-011_R_COL_LP_5p_N1__TCAGCTCTCTCCAACC-1	2.02604	-0.462166
001-011_R_COL_LP_5p_N1__CCCAGTTCACTTAAGC-1	-0.0315778	-0.508215
001-011_R_COL_LP_5p_N1__ACAGCCGAGCGTGAAC-1	1.92765	-1.20107
001-011_R_COL_LP_5p_N1__TCACGAACAGGCGATA-1	1.80497	-0.455133
001-011_R_COL_LP_5p_N1__TGACTTTTCCGCATCT-1	2.84275	0.454509
001-011_R_COL_LP_5p_N1__GAGGTGAGTATAGGTA-1	1.77551	-0.746849
001-011_R_COL_LP_5p_N1__CAGATCACACAGTCGC-1	2.22074	-0.782736
001-011_R_COL_LP_5p_N1__TGATTTCAGCACACAG-1	1.24591	-0.439803
001-011_R_COL_LP_5p_N1__TTTCCTCCACCACCAG-1	1.73089	-0.776282
001-011_R_COL_LP_5p_N1__GCACTCTAGTTAGGTA-1	1.73401	-0.0664976
001-011_R_COL_LP_5p_N1__CGTAGCGGTAAATGTG-1	1.13976	-0.760983
001-011_R_COL_LP_5p_N1__TGGCCAGGTCGACTAT-1	-0.653856	0.174268
001-011_R_COL_LP_5p_N1__TGGACGCAGAGTTGGC-1	2.18019	-0.471238
001-011_R_COL_LP_5p_N1__CAGAATCGTGAAAGAG-1	-0.199903	-0.548705
001-011_R_COL_LP_5p_N1__ACTGAGTTCTACCAGA-1	-0.124241	-0.673615
001-011_R_COL_LP_5p_N1__GACGTTATCTGCCCTA-1	2.12514	-0.907981
001-011_R_COL_LP_5p_N1__AGAGCTTCATGCCCGA-1	2.01932	-0.44324
001-011_R_COL_LP_5p_N1__GACACGCTCCATTCTA-1	-0.443802	0.517202
001-011_R_COL_LP_5p_N1__TGTCCCATCCGATATG-1	2.27841	-0.746773
001-011_R_COL_LP_5p_N1__CACCACTTCTCTAGGA-1	0.605417	-0.53612
001-011_R_COL_LP_5p_N1__GCTCTGTAGTGATCGG-1	0.167356	-0.530158
001-011_R_COL_LP_5p_N1__TTGGAACTCTTGTTTG-1	-0.269385	-0.411317
001-011_R_COL_LP_5p_N1__GAAATGACATCCGCGA-1	1.26891	-1.10856
001-011_R_COL_LP_5p_N1__AAAGATGGTTCGCTAA-1	2.79499	0.148102
001-011_R_COL_LP_5p_N1__CAGCGACAGATTACCC-1	1.74141	-0.482696
001-011_R_COL_LP_5p_N1__ACTATCTAGTACGACG-1	-2.29044	0.352352
001-011_R_COL_LP_5p_N1__TTCCCAGGTGTCCTCT-1	1.96091	-1.35691
001-011_R_COL_LP_5p_N1__ACGATACCATCGGAAG-1	0.840947	-1.78198
001-011_R_COL_LP_5p_N1__GCTGCAGCACAGAGGT-1	1.89705	0.241877
001-011_R_COL_LP_5p_N1__TCCCGATGTTATCCGA-1	-0.447763	0.0154693
001-011_R_COL_LP_5p_N1__TCCACACCAGTAAGAT-1	2.42711	-0.512112
001-011_R_COL_LP_5p_N1__GCTGCAGAGCTCTCGG-1	-0.166449	0.129178
001-011_R_COL_LP_5p_N1__CCATTCGCATGTCCTC-1	1.19984	0.254622
001-011_R_COL_LP_5p_N1__TCGGGACAGTAGCCGA-1	2.13859	-0.815012
001-011_R_COL_LP_5p_N1__CCACGGACACAGCCCA-1	1.63683	-0.524837
001-011_R_COL_LP_5p_N1__CACCACTCACTGTGTA-1	2.17337	0.31729
001-011_R_COL_LP_5p_N1__ACCTTTACATGCCACG-1	1.55509	-1.00243
001-011_R_COL_LP_5p_N1__GATCTAGGTACTTCTT-1	-0.214518	-0.421899
001-011_R_COL_LP_5p_N1__CACTCCATCGCGATCG-1	2.06211	-0.139476
001-011_R_COL_LP_5p_N1__GTGCTTCAGTTTGCGT-1	-0.61678	2.38063
001-011_R_COL_LP_5p_N1__TGTCCCACAGACAGGT-1	2.0025	-0.882988
001-011_R_COL_LP_5p_N1__GGTATTGAGTATTGGA-1	-0.408888	0.64383
001-011_R_COL_LP_5p_N1__ATTGGACGTGTATGGG-1	-0.137091	-0.38872
001-011_R_COL_LP_5p_N1__GATGCTATCAGTTTGG-1	1.3466	-0.960386
001-011_R_COL_LP_5p_N1__GAAACTCGTGCTGTAT-1	-1.97284	0.98679
001-011_R_COL_LP_5p_N1__CGTAGGCCACATCCGG-1	-0.838107	0.0979089
001-011_R_COL_LP_5p_N1__ATTTCTGGTCGGCACT-1	-0.768003	2.59957
001-011_R_COL_LP_5p_N1__CCTTCCCGTAAGTGTA-1	2.21688	-0.393715
001-011_R_COL_LP_5p_N1__ATCCGAACATTGTGCA-1	2.08747	-0.976671
001-011_R_COL_LP_5p_N1__CTGAAACGTAAGGGAA-1	1.96622	-1.06033
001-011_R_COL_LP_5p_N1__CTCATTACAAGAGTCG-1	0.837489	-1.15751
001-011_R_COL_LP_5p_N1__ATAAGAGGTGAGCGAT-1	1.46265	-0.634723
001-011_R_COL_LP_5p_N1__GCGCGATCAAGCGAGT-1	1.98862	-0.68033
001-011_R_COL_LP_5p_N1__GTGAAGGGTATTAGCC-1	1.68897	-0.210944
001-011_R_COL_LP_5p_N1__GTAGGCCAGCTAGTCT-1	2.55622	0.256144
001-011_R_COL_LP_5p_N1__CGATCGGCAGTCGATT-1	1.69063	-0.961992
001-011_R_COL_LP_5p_N1__GATCGTACACCTCGGA-1	2.09169	-1.29217
001-011_R_COL_LP_5p_N1__TCTGAGATCTTTACGT-1	0.60233	1.78902
001-011_R_COL_LP_5p_N1__GCTGGGTGTATAATGG-1	2.49779	0.848625
001-011_R_COL_LP_5p_N1__ATCACGAAGTGTACCT-1	-0.433814	2.69296
001-011_R_COL_LP_5p_N1__CCGGTAGGTAAGGGCT-1	1.71081	-1.11823
001-011_R_COL_LP_5p_N1__AGCGTATGTCCGTCAG-1	2.50364	-1.22543
001-011_R_COL_LP_5p_N1__GGGATGATCAAAGACA-1	2.25914	-0.480291
001-011_R_COL_LP_5p_N1__GTAGGCCTCTCGCATC-1	2.59407	0.570607
001-011_R_COL_LP_5p_N1__CGATCGGAGGCTACGA-1	2.58169	-0.451787
001-011_R_COL_LP_5p_N1__TGACTAGAGGATGCGT-1	1.54041	-0.7452
001-011_R_COL_LP_5p_N1__TGACTTTAGGGAAACA-1	2.12176	-0.914005
001-011_R_COL_LP_5p_N1__TGTGTTTTCATGCTCC-1	1.84564	-1.09105
001-011_R_COL_LP_5p_N1__GAACCTAGTAAACGCG-1	0.678134	1.13543
001-011_R_COL_LP_5p_N1__CTCACACGTAATCACC-1	-0.475723	-0.0428056
001-011_R_COL_LP_5p_N1__ACGGGCTCATTGGGCC-1	-1.97288	0.777688
001-011_R_COL_LP_5p_N1__CCTTCGATCGACCAGC-1	1.77588	-0.412653
001-011_R_COL_LP_5p_N1__ACGCAGCGTCTACCTC-1	2.38277	0.218795
001-011_R_COL_LP_5p_N1__AAGGAGCCAATGGATA-1	1.44887	-0.752313
001-011_R_COL_LP_5p_N1__GTCTCGTGTGAGGCTA-1	1.82169	-0.576177
001-011_R_COL_LP_5p_N1__CGAGCACGTGACTACT-1	2.04348	-0.558269
001-011_R_COL_LP_5p_N1__AGTGAGGGTAACGCGA-1	1.86941	-0.897298
001-011_R_COL_LP_5p_N1__GAATAAGGTTCCAACA-1	1.91874	0.151784
001-011_R_COL_LP_5p_N1__GGCTGGTGTTGAACTC-1	0.917967	-0.756247
001-011_R_COL_LP_5p_N1__TTGGCAAAGTCCAGGA-1	1.86446	-0.968408
001-011_R_COL_LP_5p_N1__TGCTACCAGGACATTA-1	1.88745	-0.707598
001-011_R_COL_LP_5p_N1__GAAACTCCACAACGCC-1	1.72173	-0.269416
001-011_R_COL_LP_5p_N1__GCAAACTAGCGTCTAT-1	3.01885	0.537852
001-011_R_COL_LP_5p_N1__AGAGCGAAGGATCGCA-1	1.34623	0.418732
001-011_R_COL_LP_5p_N1__TCACAAGCACGAAAGC-1	1.64642	-0.477756
001-011_R_COL_LP_5p_N1__GTTCTCGAGTCCATAC-1	2.11823	-0.395043
001-011_R_COL_LP_5p_N1__CCTACCAAGTCATGCT-1	1.90573	-1.14247
001-011_R_COL_LP_5p_N1__TTTGCGCAGTCGTTTG-1	1.94314	-0.959205
001-011_R_COL_LP_5p_N1__GCGCAGTAGCAGCCTC-1	1.97812	-0.0880373
001-011_R_COL_LP_5p_N1__ATAAGAGCAATGGACG-1	1.29824	1.30421
001-011_R_COL_LP_5p_N1__CATCGGGAGTAGTGCG-1	1.41805	-1.31129
001-011_R_COL_LP_5p_N1__ACATCAGAGCTCTCGG-1	1.8597	-0.552627
001-011_R_COL_LP_5p_N1__CCGGTAGCAACGATCT-1	-0.256078	0.910084
001-011_R_COL_LP_5p_N1__TCTTTCCTCACATACG-1	1.71193	-1.11172
001-011_R_COL_LP_5p_N1__TGGTTAGCACGCTTTC-1	1.32474	-0.978985
001-011_R_COL_LP_5p_N1__CGCGTTTGTCATTAGC-1	2.04671	-0.954362
001-011_R_COL_LP_5p_N1__TCACGAACACAGAGGT-1	-0.152531	-0.477771
001-011_R_COL_LP_5p_N1__GATCGCGCAAGCCATT-1	2.37916	-0.635171
001-011_R_COL_LP_5p_N1__ATAGACCCAAGGGTCA-1	2.19499	-0.583694
001-011_R_COL_LP_5p_N1__GAGGTGATCAAGATCC-1	1.83096	-0.877828
001-011_R_COL_LP_5p_N1__TGGTTAGCAGCTATTG-1	-0.37764	0.97949
001-011_R_COL_LP_5p_N1__GAATAAGAGTCACGCC-1	2.47669	0.149113
001-011_R_COL_LP_5p_N1__CCTCAGTGTAGGCATG-1	0.88336	-0.596503
001-011_R_COL_LP_5p_N1__TTTACTGTCGTTGACA-1	1.50577	-0.629759
001-011_R_COL_LP_5p_N1__GGGTTGCGTATTCTCT-1	-0.465336	-0.225622
001-011_R_COL_LP_5p_N1__AGTGGGAAGGGTGTGT-1	0.19635	-0.21842
001-011_R_COL_LP_5p_N1__GACCAATGTCCGAAGA-1	2.31464	-0.324113
001-011_R_COL_LP_5p_N1__CCTTTCTAGGGCACTA-1	0.125294	-0.445003
001-011_R_COL_LP_5p_N1__GAAGCAGTCGTCTGCT-1	2.03897	-1.21992
001-011_R_COL_LP_5p_N1__AAGACCTTCCGCGTTT-1	-0.0570109	0.508233
001-011_R_COL_LP_5p_N1__TGAGCATAGCTTCGCG-1	1.84787	0.778293
001-011_R_COL_LP_5p_N1__CATATTCAGCTGCCCA-1	-2.36027	0.90136
001-011_R_COL_LP_5p_N1__TTGACTTGTCAAACTC-1	1.30696	-0.651685
001-011_R_COL_LP_5p_N1__CCCAGTTGTCAACTGT-1	1.9664	-0.648487
001-011_R_COL_LP_5p_N1__CAAGGCCCATTCGACA-1	1.85491	-1.12554
001-011_R_COL_LP_5p_N1__ATCATCTCAAGCCATT-1	0.898656	1.43208
001-011_R_COL_LP_5p_N1__GCTGCGACATTATCTC-1	-0.76932	0.52427
001-011_R_COL_LP_5p_N1__TACACGACAAGAAGAG-1	1.57633	-1.03018
001-011_R_COL_LP_5p_N1__AAACGGGAGTGTTGAA-1	1.7446	-1.61053
001-011_R_COL_LP_5p_N1__GAACGGACAGGGATTG-1	1.63268	-0.833752
001-011_R_COL_LP_5p_N1__CCATTCGCACGGTAAG-1	1.20133	-0.900736
001-011_R_COL_LP_5p_N1__ACGGAGAGTGATAAAC-1	-1.78098	0.315462
001-011_R_COL_LP_5p_N1__TCAACGAAGTCAAGCG-1	2.04078	-0.95452
001-011_R_COL_LP_5p_N1__ATTCTACGTTGCCTCT-1	2.51176	0.206353
001-011_R_COL_LP_5p_N1__TCATTACAGGAGTAGA-1	2.21321	-0.687203
001-011_R_COL_LP_5p_N1__CAGCAGCGTCTGATTG-1	-0.44212	0.11828
001-011_R_COL_LP_5p_N1__TTGTAGGGTCTTGCGG-1	-0.666208	-0.423589
001-011_R_COL_LP_5p_N1__CTTACCGGTTGTGGAG-1	1.31541	-0.626088
001-011_R_COL_LP_5p_N1__TTAGGCACATTCCTGC-1	1.96154	-0.666713
001-011_R_COL_LP_5p_N1__TACTCGCTCTTCTGGC-1	2.36349	-0.592232
001-011_R_COL_LP_5p_N1__CGTGTCTCAAGCCGCT-1	1.17242	-0.780017
001-011_R_COL_LP_5p_N1__GTCACAAGTCCGCTGA-1	1.31178	1.52694
001-011_R_COL_LP_5p_N1__TTGGAACTCGAATGGG-1	-0.666737	-0.420877
001-011_R_COL_LP_5p_N1__TGCGCAGTCGATAGAA-1	-2.07902	0.481018
001-011_R_COL_LP_5p_N1__TGTATTCTCATATCGG-1	-0.745077	0.40434
001-011_R_COL_LP_5p_N1__ATCTACTCACTAGTAC-1	1.72037	-0.485249
001-011_R_COL_LP_5p_N1__CTACATTGTGTTCTTT-1	2.29708	-0.629837
001-011_R_COL_LP_5p_N1__CACCACTAGTGGAGTC-1	-2.04437	0.718222
001-011_R_COL_LP_5p_N1__TAAGAGAGTGTAACGG-1	-1.07845	2.76736
001-011_R_COL_LP_5p_N1__ACACCAAGTTAAAGAC-1	2.02365	-0.750766
001-011_R_COL_LP_5p_N1__AGAGCTTGTCCAACTA-1	2.30503	-0.684814
001-011_R_COL_LP_5p_N1__AGTTGGTAGCGATAGC-1	-0.0454445	1.87742
001-011_R_COL_LP_5p_N1__GACCAATCAGACGCTC-1	-0.158933	0.0067962
001-011_R_COL_LP_5p_N1__TAAGCGTCATTCCTCG-1	1.47269	-0.549782
001-011_R_COL_LP_5p_N1__CTCGTACAGCTAGTCT-1	1.96442	0.400079
001-011_R_COL_LP_5p_N1__GCAAACTGTAGGACAC-1	2.39053	0.652327
001-011_R_COL_LP_5p_N1__ATTATCCGTCATGCAT-1	-0.63229	0.391609
001-011_R_COL_LP_5p_N1__GCTGCGAGTGGTTTCA-1	-1.01106	2.51878
001-011_R_COL_LP_5p_N1__CACAGTAAGTACGCCC-1	1.71671	-1.94524
001-011_R_COL_LP_5p_N1__GGATTACTCGGTGTTA-1	1.82498	-0.480468
001-011_R_COL_LP_5p_N1__CTCGGGACATAACCTG-1	2.31723	-0.686088
001-011_R_COL_LP_5p_N1__ATAAGAGGTCTCATCC-1	2.31943	0.152322
001-011_R_COL_LP_5p_N1__CCATTCGAGCAATATG-1	1.96557	-1.50197
001-011_R_COL_LP_5p_N1__GCGACCACAGTGGAGT-1	2.13723	-0.916539
001-011_R_COL_LP_5p_N1__CGTCTACAGACGCAAC-1	-0.556795	0.528931
001-011_R_COL_LP_5p_N1__AGGTCCGGTCAAGCGA-1	2.25828	-0.733568
001-011_R_COL_LP_5p_N1__CCTTCGACAAGCTGTT-1	-1.71794	0.623861
001-011_R_COL_LP_5p_N1__CAAGGCCAGCATCATC-1	1.51233	-0.794294
001-011_R_COL_LP_5p_N1__CAAGGCCGTTAAGATG-1	1.31047	-1.28025
001-011_R_COL_LP_5p_N1__CTGCGGATCACTCTTA-1	2.18847	-0.375086
001-011_R_COL_LP_5p_N1__TCGTACCGTTCCATGA-1	-0.078685	0.155236
001-011_R_COL_LP_5p_N1__GCAATCAGTCCAGTAT-1	-0.0777226	0.253888
001-011_R_COL_LP_5p_N1__ATGTGTGCAAGAAGAG-1	2.3277	0.537567
001-011_R_COL_LP_5p_N1__CTAGCCTCAAGAGGCT-1	2.39543	0.587178
001-011_R_COL_LP_5p_N1__AGTGTCAAGCAATCTC-1	2.14435	-0.900767
001-011_R_COL_LP_5p_N1__TGAGGGAAGCTCTCGG-1	1.24789	-1.10764
001-011_R_COL_LP_5p_N1__TGCCCTAGTTGTGGAG-1	0.381011	2.49309
001-011_R_COL_LP_5p_N1__TATGCCCGTGATGATA-1	2.33645	-0.769656
001-011_R_COL_LP_5p_N1__GGCAATTCAGTCGTGC-1	2.1432	-0.547002
001-011_R_COL_LP_5p_N1__CGATCGGAGGCGCTCT-1	1.18282	-1.48939
001-011_R_COL_LP_5p_N1__GTCCTCATCACCGGGT-1	-1.98609	0.6013
001-011_R_COL_LP_5p_N1__TCTGGAATCCGGGTGT-1	-2.06599	0.681511
001-011_R_COL_LP_5p_N1__CTCTACGGTGGTAACG-1	1.99613	-0.0302106
001-011_R_COL_LP_5p_N1__TACGGTAGTGGTCTCG-1	-0.387002	0.818526
001-011_R_COL_LP_5p_N1__TTAGGACAGAGCAATT-1	2.35016	-0.685734
001-011_R_COL_LP_5p_N1__TGGTTCCAGATAGGAG-1	2.35148	-0.639726
001-011_R_COL_LP_5p_N1__ACTGTCCAGCTGTTCA-1	-2.07099	0.614873
001-011_R_COL_LP_5p_N1__GGTGTTAGTCTCCATC-1	1.43639	-0.896611
001-011_R_COL_LP_5p_N1__GGACAGAAGCAGCGTA-1	2.04959	-0.452474
001-011_R_COL_LP_5p_N1__AACCGCGTCTGTCTAT-1	2.08433	-0.156273
001-011_R_COL_LP_5p_N1__TCTCATACAAGCCTAT-1	2.03378	-0.43498
001-011_R_COL_LP_5p_N1__TTGTAGGGTCAGATAA-1	2.17341	-1.09565
001-011_R_COL_LP_5p_N1__CGTTAGACAGGGTATG-1	1.44916	-1.49533
001-011_R_COL_LP_5p_N1__ACGGCCAGTCCAGTGC-1	1.47631	-0.869023
001-011_R_COL_LP_5p_N1__GTATCTTAGATGTCGG-1	-2.2412	0.595116
001-011_R_COL_LP_5p_N1__CCGTACTAGCTGAAAT-1	1.75246	-0.600799
001-011_R_COL_LP_5p_N1__GGATTACAGGCCCTCA-1	2.16704	-0.816372
001-011_R_COL_LP_5p_N1__TGACGGCAGTCGTTTG-1	1.02508	-0.930537
001-011_R_COL_LP_5p_N1__GGGATGATCTGAGGGA-1	0.939392	1.19948
001-011_R_COL_LP_5p_N1__ACTTTCACAGATCGGA-1	-0.70979	2.67421
001-011_R_COL_LP_5p_N1__GACGCGTGTCACTGGC-1	-0.695028	0.110359
001-011_R_COL_LP_5p_N1__CATTATCGTGAGTGAC-1	1.25536	-1.18719
001-011_R_COL_LP_5p_N1__GACGTGCCACGGTAAG-1	2.22315	-0.703872
001-011_R_COL_LP_5p_N1__ATAACGCTCTGCTGTC-1	-1.90331	0.744701
001-011_R_COL_LP_5p_N1__CCTATTACAACACCCG-1	-2.38926	0.466966
001-011_R_COL_LP_5p_N1__GTCACGGAGGAGTTTA-1	1.80359	-1.01842
001-011_R_COL_LP_5p_N1__CCAATCCAGTCAAGGC-1	1.92899	-0.524623
001-011_R_COL_LP_5p_N1__CTCACACTCCTGTACC-1	-0.316317	0.197514
001-011_R_COL_LP_5p_N1__GACGTTAGTTCCACTC-1	-2.48604	-0.127173
001-011_R_COL_LP_5p_N1__TACACGATCTGTTGAG-1	1.62852	-0.65662
001-011_R_COL_LP_5p_N1__TCGGTAATCGAGGTAG-1	1.07068	-0.87017
001-011_R_COL_LP_5p_N1__CTACCCAGTAGAGGAA-1	-0.298006	0.244809
001-011_R_COL_LP_5p_N1__TTGACTTAGGTGTGGT-1	2.2995	-0.532168
001-011_R_COL_LP_5p_N1__TAGAGCTAGAGATGAG-1	1.60491	-1.06361
001-011_R_COL_LP_5p_N1__AGTGGGAGTCCATCCT-1	1.55483	-0.850616
001-011_R_COL_LP_5p_N1__GCTGCGAGTACCAGTT-1	1.28265	-0.664
001-011_R_COL_LP_5p_N1__AGTGTCAGTGTCGCTG-1	-1.88143	0.582689
001-011_R_COL_LP_5p_N1__GTACGTAGTCTCTTAT-1	2.23223	-0.724551
001-011_R_COL_LP_5p_N1__CCACGGAGTAGGACAC-1	-0.858466	2.22909
001-011_R_COL_LP_5p_N1__TCTGAGAAGGGCTTCC-1	2.3397	-0.654146
001-011_R_COL_LP_5p_N1__CGGGTCATCTGCGACG-1	-0.029294	0.62534
001-011_R_COL_LP_5p_N1__CGTCCATGTCATTAGC-1	1.20377	-1.4585
001-011_R_COL_LP_5p_N1__TTTCCTCCATCACCCT-1	1.4705	-0.688705
001-011_R_COL_LP_5p_N1__TACCTATAGCCTCGTG-1	1.95437	-0.130013
001-011_R_COL_LP_5p_N1__CATATGGGTGCCTGTG-1	2.55067	0.262261
001-011_R_COL_LP_5p_N1__AGCGTCGTCAAGCCTA-1	-0.404943	2.25687
001-011_R_COL_LP_5p_N1__TTCGAAGTCTAAGCCA-1	1.87895	-0.503509
001-011_R_COL_LP_5p_N1__GAGCAGAGTAATAGCA-1	2.00566	-0.577639
001-011_R_COL_LP_5p_N1__CGGACGTTCCTCATTA-1	2.1626	-0.571887
001-011_R_COL_LP_5p_N1__CGATTGACAGCTTCGG-1	1.82153	-1.07452
001-011_R_COL_LP_5p_N1__GTGTGCGTCCAAAGTC-1	1.84743	-0.438828
001-011_R_COL_LP_5p_N1__TTGCCGTGTCTCCCTA-1	-0.698449	2.23122
001-011_R_COL_LP_5p_N1__TCTTCGGAGTGCCAGA-1	1.8589	-0.97837
001-011_R_COL_LP_5p_N1__AGAGTGGAGTAGCCGA-1	1.77856	-1.34471
001-011_R_COL_LP_5p_N1__AAAGTAGTCGTGGACC-1	1.57493	-0.451078
001-011_R_COL_LP_5p_N1__GTAGGCCCATAGACTC-1	2.55853	0.0497039
001-011_R_COL_LP_5p_N1__CACAAACTCATAGCAC-1	1.25458	-1.50983
001-011_R_COL_LP_5p_N1__CCTTTCTCACAGTCGC-1	-2.35313	0.0824961
001-011_R_COL_LP_5p_N1__CGATCGGCAAGCCTAT-1	-2.45072	0.410748
001-011_R_COL_LP_5p_N1__TACTCGCCAAGGACTG-1	1.37813	-1.2901
001-011_R_COL_LP_5p_N1__GACCAATTCCAAGCCG-1	1.2355	-1.26749
001-011_R_COL_LP_5p_N1__TACGGATCATTGCGGC-1	1.8695	-0.669289
001-011_R_COL_LP_5p_N1__CAGCATAGTTAAAGAC-1	2.00315	-0.875236
001-011_R_COL_LP_5p_N1__CTAATGGGTGAGCGAT-1	-0.765288	2.72584
001-011_R_COL_LP_5p_N1__CGTGAGCGTTAAAGTG-1	2.12504	-0.574465
001-011_R_COL_LP_5p_N1__GCTGCAGGTTCCGTCT-1	1.41037	-0.77685
001-011_R_COL_LP_5p_N1__CACAGGCAGCGTAGTG-1	1.97631	-0.947537
001-011_R_COL_LP_5p_N1__TGTGTTTGTGTCCTCT-1	-0.249002	-0.385026
001-011_R_COL_LP_5p_N1__CAGGTGCAGTTAAGTG-1	-0.470389	0.365879
001-011_R_COL_LP_5p_N1__TGTCCCATCAGATAAG-1	1.93981	-0.670675
001-011_R_COL_LP_5p_N1__TGCGCAGGTCGAGATG-1	0.234545	-0.0385717
001-011_R_COL_LP_5p_N1__TCGTAGACACGAAATA-1	0.785586	1.49019
001-011_R_COL_LP_5p_N1__TGTTCCGCATTAACCG-1	1.95363	-0.227594
001-011_R_COL_LP_5p_N1__CGTGTCTCACAGCGTC-1	-0.518291	0.83438
001-011_R_COL_LP_5p_N1__AAATGCCTCTCTAAGG-1	1.19277	-1.44217
001-011_R_COL_LP_5p_N1__CCGGGATTCTGTCCGT-1	1.64019	-1.05221
001-011_R_COL_LP_5p_N1__GGAGCAAGTAGATTAG-1	-0.0172067	-0.229736
001-011_R_COL_LP_5p_N1__GCTGCAGGTCAATACC-1	1.30668	0.297616
001-011_R_COL_LP_5p_N1__CCTACCAGTGTTCGAT-1	2.24494	-0.711818
001-011_R_COL_LP_5p_N1__GGCTGGTTCTCACATT-1	-0.795809	1.93968
001-011_R_COL_LP_5p_N1__TGAGGGACACTAGTAC-1	0.825059	-1.37912
001-011_R_COL_LP_5p_N1__TTGCGTCGTATATCCG-1	-0.014553	2.05495
001-011_R_COL_LP_5p_N1__AACTGGTGTGTAATGA-1	-0.0108455	1.67163
001-011_R_COL_LP_5p_N1__CGATTGAGTTAAAGAC-1	1.64735	-0.659971
001-011_R_COL_LP_5p_N1__TTTGTCAGTGTGCGTC-1	1.6612	-1.33844
001-011_R_COL_LP_5p_N1__GACGTGCCATCGGACC-1	1.75194	-0.701481
001-011_R_COL_LP_5p_N1__GAGGTGACACGACGAA-1	-0.0640819	0.831923
001-011_R_COL_LP_5p_N1__GGAACTTGTCGGCTCA-1	1.77283	0.540027
001-011_R_COL_LP_5p_N1__TCGCGAGTCGTGACAT-1	1.96308	-1.27922
001-011_R_COL_LP_5p_N1__AACGTTGGTGGGTATG-1	-2.12369	0.373476
001-011_R_COL_LP_5p_N1__CGCTGGATCGTGTAGT-1	-0.539735	0.675077
001-011_R_COL_LP_5p_N1__CTCGTACAGTGGTCCC-1	1.72218	-1.02071
001-011_R_COL_LP_5p_N1__CTCTGGTGTCTCGTTC-1	1.99816	-1.20425
001-011_R_COL_LP_5p_N1__ATTTCTGAGTAGGCCA-1	1.26454	-1.04932
001-011_R_COL_LP_5p_N1__CATGACACAGCCAGAA-1	-1.01158	2.05398
001-018_R_COL_LP_5p_N1__ATCGAGTAGCTGATAA-1	-1.91457	1.81646
001-018_R_COL_LP_5p_N1__GGAACTTAGAGACGAA-1	2.70437	0.692211
001-018_R_COL_LP_5p_N1__ATCACGACAAAGCGGT-1	-2.04589	1.41193
001-018_R_COL_LP_5p_N1__AGAGCGAAGGCAAAGA-1	-1.66963	2.00345
001-018_R_COL_LP_5p_N1__GTAACGTAGCTGATAA-1	-1.05893	3.09759
001-018_R_COL_LP_5p_N1__CTACACCAGAACTGTA-1	0.0710943	2.34461
001-018_R_COL_LP_5p_N1__TCAGATGTCAATCTCT-1	0.357015	-0.558315
001-018_R_COL_LP_5p_N1__CTGAAGTAGTATCGAA-1	1.54527	-0.277601
001-018_R_COL_LP_5p_N1__TGACTAGCATACAGCT-1	-1.65028	1.43181
001-018_R_COL_LP_5p_N1__CTTAACTTCCGGGTGT-1	-1.16594	1.99198
001-018_R_COL_LP_5p_N1__CCACCTACAGGCTGAA-1	-0.073104	1.99946
001-018_R_COL_LP_5p_N1__ACACTGAGTCAGATAA-1	0.0160879	-0.702738
001-018_R_COL_LP_5p_N1__ACAGCTACAGACAAGC-1	0.190917	2.30286
001-018_R_COL_LP_5p_N1__GGAAAGCTCAACACCA-1	0.237654	2.04083
001-018_R_COL_LP_5p_N1__AGCTTGAAGCCAGGAT-1	-0.0137074	1.99074
001-018_R_COL_LP_5p_N1__TCTATTGAGTAGCCGA-1	-0.915626	3.00337
001-018_R_COL_LP_5p_N1__TACTCATCATCTACGA-1	-0.35494	-0.430453
001-018_R_COL_LP_5p_N1__TATCTCATCGTACCGG-1	0.0105749	2.16046
001-018_R_COL_LP_5p_N1__CAGCCGAGTGTATGGG-1	1.17955	-0.308638
001-018_R_COL_LP_5p_N1__TGTTCCGTCAAGAAGT-1	-0.00480778	2.0932
001-018_R_COL_LP_5p_N1__ATAACGCAGCTGAAAT-1	0.146029	2.19274
001-018_R_COL_LP_5p_N1__ACATCAGGTGCCTGGT-1	0.176639	1.81933
001-018_R_COL_LP_5p_N1__GGATGTTGTGCGCTTG-1	-0.0200863	1.92383
001-018_R_COL_LP_5p_N1__TACGGATCACTTCGAA-1	-0.0879181	1.7495
001-018_R_COL_LP_5p_N1__AGATCTGAGCAATCTC-1	2.14018	-0.791666
001-018_R_COL_LP_5p_N1__TAGAGCTTCAGTTGAC-1	-0.30798	2.14075
001-018_R_COL_LP_5p_N1__CAACTAGAGTAACCCT-1	-1.18629	2.83238
001-018_R_COL_LP_5p_N1__CATATGGAGCTAGTGG-1	-0.101421	1.78091
001-018_R_COL_LP_5p_N1__TACACGATCTGACCTC-1	0.0372839	1.93853
001-018_R_COL_LP_5p_N1__CAGCCGACAGATTGCT-1	0.0794018	-0.605581
001-018_R_COL_LP_5p_N1__CTTACCGTCTACTCAT-1	-1.61243	1.70312
001-018_R_COL_LP_5p_N1__TATCAGGCACTTCGAA-1	0.0540392	-0.736952
001-018_R_COL_LP_5p_N1__CCGTTCAAGAATGTTG-1	0.393646	-0.569161
001-018_R_COL_LP_5p_N1__AAGGTTCAGATCCGAG-1	0.691679	-0.861612
001-018_R_COL_LP_5p_N1__CAAGTTGCATGTAGTC-1	0.306863	1.98446
001-018_R_COL_LP_5p_N1__GACCTGGAGGTAGCCA-1	0.725374	-1.07609
001-018_R_COL_LP_5p_N1__TTTATGCTCTGCGGCA-1	0.537976	-0.603134
001-018_R_COL_LP_5p_N1__GGGTCTGCATGCAATC-1	0.608373	0.0775893
001-018_R_COL_LP_5p_N1__CAACCAAAGACAAGCC-1	-0.327483	2.14388
001-018_R_COL_LP_5p_N1__TTCTCAACAGCTGTTA-1	1.87673	0.30403
001-018_R_COL_LP_5p_N1__TCGGTAATCAGCTCTC-1	0.18552	1.5336
001-018_R_COL_LP_5p_N1__AACTCTTTCAGTTTGG-1	1.01046	-1.52294
001-018_R_COL_LP_5p_N1__TCTCTAAGTTATCCGA-1	0.736873	-1.22013
001-018_R_COL_LP_5p_N1__CGTGAGCCAGTATCTG-1	-0.302737	2.35412
001-018_R_COL_LP_5p_N1__GTCCTCAAGTTTGCGT-1	-0.068243	1.99282
001-018_R_COL_LP_5p_N1__TTTACTGTCCAAACAC-1	0.422766	-1.53122
001-018_R_COL_LP_5p_N1__GGAACTTTCCATGAGT-1	0.541898	-0.296039
001-018_R_COL_LP_5p_N1__TTTGGTTTCCACGTTC-1	-0.18553	2.00115
001-018_R_COL_LP_5p_N1__GTACTCCTCAGCTGGC-1	1.95361	-1.35541
001-018_R_COL_LP_5p_N1__AAAGCAATCCGTCAAA-1	0.988057	-1.06789
001-018_R_COL_LP_5p_N1__CGCTTCAAGCCACTAT-1	-0.217713	1.12025
001-018_R_COL_LP_5p_N1__GAACATCGTGATAAGT-1	-0.905408	2.61014
001-018_R_COL_LP_5p_N1__CACAGGCTCCGTTGTC-1	0.108546	-0.544809
001-018_R_COL_LP_5p_N1__CGTTCTGTCGTAGGAG-1	0.47667	-0.414403
001-018_R_COL_LP_5p_N1__AAGGAGCTCCGCATAA-1	-0.285645	2.62799
001-018_R_COL_LP_5p_N1__CCTTCCCAGCCAGTTT-1	0.765425	-0.935727
001-018_R_COL_LP_5p_N1__CAGCCGAAGACCCACC-1	1.12602	-1.41199
001-018_R_COL_LP_5p_N1__CACAGTAAGAAACCGC-1	-0.200527	2.38032
001-018_R_COL_LP_5p_N1__CTCACACGTTAGTGGG-1	0.717788	-0.933928
001-018_R_COL_LP_5p_N1__CAAGATCAGCGTCTAT-1	-1.32036	2.49654
001-018_R_COL_LP_5p_N1__CATCCACGTCCATGAT-1	0.136717	-0.638548
001-018_R_COL_LP_5p_N1__ACTATCTTCGGTCTAA-1	-0.0186842	-0.666407
001-018_R_COL_LP_5p_N1__GACCAATCATGAAGTA-1	0.00431889	1.9108
001-018_R_COL_LP_5p_N1__TGCCCTAAGGACCACA-1	2.16456	-1.32037
001-018_R_COL_LP_5p_N1__GCTTGAAGTTCGTCTC-1	2.18617	-0.44275
001-018_R_COL_LP_5p_N1__ACGTCAATCTTGAGAC-1	1.23244	-1.83548
001-018_R_COL_LP_5p_N1__AGCATACTCGGCGGTT-1	0.33907	0.367818
001-018_R_COL_LP_5p_N1__AACTGGTAGACTAGAT-1	1.01677	-1.55136
001-018_R_COL_LP_5p_N1__AACTCTTGTAAACGCG-1	0.780159	-1.31503
001-018_R_COL_LP_5p_N1__TGACGGCAGTTGTCGT-1	-0.10979	1.7299
001-018_R_COL_LP_5p_N1__CATCAAGTCTTGAGGT-1	0.127854	-0.770743
001-018_R_COL_LP_5p_N1__CGCGGTATCAACACGT-1	1.1048	-1.55535
001-018_R_COL_LP_5p_N1__CTAATGGCACTGTTAG-1	0.761691	-1.58675
001-018_R_COL_LP_5p_N1__CGACCTTAGGGATCTG-1	0.868563	-1.69467
001-018_R_COL_LP_5p_N1__TACTCGCTCAGAGCTT-1	1.26316	-1.64565
001-018_R_COL_LP_5p_N1__GATCGCGAGTGCTGCC-1	-0.276014	2.24761
001-018_R_COL_LP_5p_N1__ACGCAGCTCGGTGTCG-1	-0.517348	2.6923
001-018_R_COL_LP_5p_N1__CTGAAACGTTACAGAA-1	-1.19611	2.72153
001-018_R_COL_LP_5p_N1__ACGGGCTGTTCAGGCC-1	0.653796	-1.88195
001-018_R_COL_LP_5p_N1__AGGGATGCAATGTAAG-1	-1.81813	1.25027
001-018_R_COL_LP_5p_N1__CATTATCAGGACTGGT-1	0.200055	-0.486688
001-018_R_COL_LP_5p_N1__CGTCACTTCCGTAGTA-1	-0.952169	2.71251
001-018_R_COL_LP_5p_N1__ATCATCTCAACACGCC-1	0.202071	-0.722128
001-018_R_COL_LP_5p_N1__GACGTTAAGTGCGATG-1	0.116912	-0.908946
001-018_R_COL_LP_5p_N1__TGGCTGGTCCCGGATG-1	-0.130675	-1.02391
001-018_R_COL_LP_5p_N1__AGCTTGAAGCGATATA-1	-0.0182366	1.68489
001-018_R_COL_LP_5p_N1__GAGTCCGTCGTTGACA-1	0.478632	-0.553256
001-018_R_COL_LP_5p_N1__GCATACATCGCAAACT-1	1.76749	0.261708
001-018_R_COL_LP_5p_N1__TCACAAGGTGGCCCTA-1	2.21442	-1.37941
001-018_R_COL_LP_5p_N1__TGAGCATTCACTTATC-1	1.55516	-1.35831
001-018_R_COL_LP_5p_N1__TCGCGAGCATGCCTAA-1	-0.101458	2.35431
001-018_R_COL_LP_5p_N1__GGGACCTAGAATAGGG-1	0.46056	-0.037197
001-018_R_COL_LP_5p_N1__CCTTCCCTCAGTCAGT-1	1.66431	-1.049
001-018_R_COL_LP_5p_N1__TCATTTGTCACATACG-1	0.360076	-0.453112
001-018_R_COL_LP_5p_N1__AACTTTCTCCCTCTTT-1	1.14657	-1.62357
001-018_R_COL_LP_5p_N1__TGGACGCCAGTAACGG-1	0.0624703	-1.203
001-018_R_COL_LP_5p_N1__CACACCTAGAAGCCCA-1	0.329824	-0.319483
001-018_R_COL_LP_5p_N1__CTACACCAGACAATAC-1	-0.228484	-0.952965
001-018_R_COL_LP_5p_N1__CCTCAGTGTCCCGACA-1	1.81748	-1.09375
001-018_R_COL_LP_5p_N1__TTATGCTCAGTATGCT-1	1.25006	0.215123
001-018_R_COL_LP_5p_N1__GAAATGAGTGAGGGTT-1	0.0260171	1.77605
001-018_R_COL_LP_5p_N1__CGTGTCTGTACCGTAT-1	-0.0644106	1.61581
001-018_R_COL_LP_5p_N1__CAGATCAGTCATACTG-1	2.32169	-1.66621
001-018_R_COL_LP_5p_N1__CTAGTGATCACATACG-1	0.12805	-0.572911
001-018_R_COL_LP_5p_N1__CAGTCCTTCGCATGAT-1	1.95482	-0.376641
001-018_R_COL_LP_5p_N1__GCACTCTCACGGCGTT-1	0.697337	-1.40849
001-018_R_COL_LP_5p_N1__ATAGACCGTAGAGCTG-1	0.138338	-0.354594
001-018_R_COL_LP_5p_N1__ACTTGTTGTAGAGGAA-1	0.0149403	-1.11474
001-018_R_COL_LP_5p_N1__CGGACACTCAGTTAGC-1	0.466286	-0.853909
001-018_R_COL_LP_5p_N1__GTTCATTCAATCTACG-1	1.57219	-1.80408
001-018_R_COL_LP_5p_N1__ACGGCCAAGGTGATTA-1	-1.09685	2.77898
001-018_R_COL_LP_5p_N1__GTCAAGTTCCAACCAA-1	-0.403383	0.830677
001-018_R_COL_LP_5p_N1__TACTCGCCAAGGACAC-1	0.0214152	-0.788776
001-018_R_COL_LP_5p_N1__TGAGGGACAAAGGTGC-1	-0.563317	-0.965169
001-018_R_COL_LP_5p_N1__TCAGCTCCAAGACACG-1	0.513467	-0.770776
001-018_R_COL_LP_5p_N1__GATCGTAGTTTGTTGG-1	-0.354643	-0.243511
001-018_R_COL_LP_5p_N1__GCACTCTTCTGACCTC-1	1.40664	-1.17609
001-018_R_COL_LP_5p_N1__GATCGTAAGACCACGA-1	-0.385403	-0.315437
001-018_R_COL_LP_5p_N1__GGATTACAGCTCAACT-1	1.40259	-1.3904
001-018_R_COL_LP_5p_N1__CACCTTGAGACAGACC-1	2.59921	0.124992
001-018_R_COL_LP_5p_N1__ACAGCTAAGGTCATCT-1	0.412373	-0.596998
001-018_R_COL_LP_5p_N1__TTCTCCTTCATCGGAT-1	0.505548	-0.331092
001-018_R_COL_LP_5p_N1__CTTCTCTGTAAGGATT-1	-0.740248	0.565249
001-018_R_COL_LP_5p_N1__CGTTAGATCCAACCAA-1	-0.178437	-0.790654
001-018_R_COL_LP_5p_N1__CTTAGGATCAGAAATG-1	-1.19298	3.01613
001-018_R_COL_LP_5p_N1__ATTGGACGTATTAGCC-1	1.54584	-0.0132856
001-018_R_COL_LP_5p_N1__GCATGCGTCTTATCTG-1	1.72037	0.409774
001-018_R_COL_LP_5p_N1__GCTGGGTAGCTAAGAT-1	0.51517	-1.21565
001-018_R_COL_LP_5p_N1__AGTGAGGTCTGTCAAG-1	1.33922	-1.61447
001-018_R_COL_LP_5p_N1__CTAATGGGTTCCAACA-1	1.3363	-1.55552
001-018_R_COL_LP_5p_N1__TTTGCGCTCGCCGTGA-1	1.19953	-1.75028
001-018_R_COL_LP_5p_N1__ACGCAGCAGTCTCGGC-1	0.479078	-0.296901
001-018_R_COL_LP_5p_N1__TCTTTCCTCAGCGACC-1	1.31756	-1.28267
001-018_R_COL_LP_5p_N1__CGCTATCTCGCATGGC-1	1.36747	-1.82293
001-018_R_COL_LP_5p_N1__GAACCTATCCAGTATG-1	2.19509	-1.47549
001-018_R_COL_LP_5p_N1__GACACGCAGTACGTAA-1	2.21944	-0.101
001-018_R_COL_LP_5p_N1__CTAACTTGTACCGGCT-1	-0.215398	-0.87459
001-018_R_COL_LP_5p_N1__CAAGATCCAGTTTACG-1	-1.03601	2.97017
001-018_R_COL_LP_5p_N1__CGTCACTGTCTGATCA-1	-0.505153	0.721453
001-018_R_COL_LP_5p_N1__TGCACCTCAATGAAAC-1	-1.17975	2.87492
001-018_R_COL_LP_5p_N1__AGGTCATTCTCCTATA-1	1.25026	-1.75667
001-018_R_COL_LP_5p_N1__TCACAAGTCAGGATCT-1	1.26887	-1.54274
001-018_R_COL_LP_5p_N1__CACTCCAGTATTAGCC-1	2.39112	-0.32157
001-018_R_COL_LP_5p_N1__GGTGCGTTCAGAAATG-1	2.39186	-1.49909
001-018_R_COL_LP_5p_N1__TAGGCATAGCAGGTCA-1	1.85156	-1.80583
001-018_R_COL_LP_5p_N1__TCACGAAAGGAGTAGA-1	0.955714	-1.74216
001-018_R_COL_LP_5p_N1__CTGAAACCAGGTGGAT-1	0.0730177	-0.401811
001-018_R_COL_LP_5p_N1__GTTCATTTCGTCGTTC-1	0.968564	-1.66756
001-018_R_COL_LP_5p_N1__GGCTGGTTCTGTCCGT-1	-0.363811	0.299525
001-018_R_COL_LP_5p_N1__TTGTAGGTCACATACG-1	1.60522	-1.74472
001-018_R_COL_LP_5p_N1__GAACGGATCAACTCTT-1	0.571227	-1.33903
001-018_R_COL_LP_5p_N1__TGCGTGGGTGAAGGCT-1	1.20931	-1.07367
001-018_R_COL_LP_5p_N1__CGTAGGCCACACATGT-1	-0.340699	0.825914
001-018_R_COL_LP_5p_N1__CTCGAGGCAGGAATCG-1	1.77708	-1.57675
001-018_R_COL_LP_5p_N1__AATCCAGTCCGCAGTG-1	-0.478053	0.775513
001-018_R_COL_LP_5p_N1__ACTGAACTCGTTACAG-1	1.39128	-0.664659
001-018_R_COL_LP_5p_N1__CAGTCCTAGCTAGGCA-1	2.37534	-0.266412
001-018_R_COL_LP_5p_N1__AGGTCCGTCACTATTC-1	0.956251	-1.42831
001-018_R_COL_LP_5p_N1__GTGTGCGCAGAAGCAC-1	0.564001	-0.659556
001-018_R_COL_LP_5p_N1__GCGCGATTCGATAGAA-1	1.5752	-1.23594
001-018_R_COL_LP_5p_N1__CAGTAACTCCACGTGG-1	1.90037	-1.89113
001-018_R_COL_LP_5p_N1__TTTGGTTGTTTGACAC-1	1.06846	-1.37532
001-018_R_COL_LP_5p_N1__CTCAGAAGTTCCACTC-1	1.58476	-1.85669
001-018_R_COL_LP_5p_N1__ACGATGTTCTCAAACG-1	-0.172049	1.10263
001-018_R_COL_LP_5p_N1__CCATTCGTCTTCGGTC-1	1.13936	-1.50929
001-018_R_COL_LP_5p_N1__CTCACACCACCACGTG-1	1.94183	0.1839
001-018_R_COL_LP_5p_N1__TACGGTACATCCGCGA-1	1.98892	-1.67678
001-018_R_COL_LP_5p_N1__GGAACTTGTGCGAAAC-1	1.35521	0.273019
001-018_R_COL_LP_5p_N1__AAAGCAAAGCGAGAAA-1	0.137836	0.0465794
001-018_R_COL_LP_5p_N1__TTTGGTTAGGCATGGT-1	1.57175	-1.21761
001-018_R_COL_LP_5p_N1__GGGCATCAGACGCAAC-1	0.697725	-0.819922
001-018_R_COL_LP_5p_N1__CGTTGGGTCTGGCGTG-1	-0.699114	2.50949
001-018_R_COL_LP_5p_N1__GAGTCCGGTTTGCATG-1	1.37294	-1.60381
001-018_R_COL_LP_5p_N1__CGCCAAGCAAAGTGCG-1	0.184492	0.531485
001-018_R_COL_LP_5p_N1__AAGCCGCTCTCTTGAT-1	1.35719	-1.31217
001-018_R_COL_LP_5p_N1__TAAGAGACAGACGCCT-1	-0.112623	0.988743
001-018_R_COL_LP_5p_N1__GTGTGCGGTCCAGTAT-1	-0.0237738	-0.400515
001-018_R_COL_LP_5p_N1__TCTCATAAGGACTGGT-1	1.16527	-0.444462
001-018_R_COL_LP_5p_N1__GCAATCAGTTACGGAG-1	1.20797	-0.957173
001-018_R_COL_LP_5p_N1__ACGAGCCAGGGATCTG-1	3.08265	0.481918
001-018_R_COL_LP_5p_N1__TCGCGAGAGAGGTAGA-1	0.652862	0.542151
001-018_R_COL_LP_5p_N1__ACGATACTCCGTAGTA-1	1.28609	-1.6213
001-018_R_COL_LP_5p_N1__ATGAGGGCATCACAAC-1	-0.752692	-0.472297
001-018_R_COL_LP_5p_N1__ATTACTCTCACAATGC-1	-0.508748	0.41639
001-018_R_COL_LP_5p_N1__AACCGCGGTTACCGAT-1	-1.79918	1.62949
001-018_R_COL_LP_5p_N1__GAAGCAGGTATCAGTC-1	0.751461	-0.921545
001-018_R_COL_LP_5p_N1__CTGATCCAGATCTGAA-1	-0.727151	0.501873
001-018_R_COL_LP_5p_N1__AACTCAGCACACGCTG-1	-1.064	2.68297
001-018_R_COL_LP_5p_N1__AGAGCGACAGCCAATT-1	0.397776	-1.11853
001-018_R_COL_LP_5p_N1__CTAATGGAGTGGAGAA-1	-0.827842	2.95639
001-018_R_COL_LP_5p_N1__ACTGAGTAGCTATGCT-1	2.38415	-0.465088
001-018_R_COL_LP_5p_N1__AGAATAGAGATCTGCT-1	2.3677	0.35726
001-018_R_COL_LP_5p_N1__GTCTCGTCACATCTTT-1	0.359154	-0.795263
001-018_R_COL_LP_5p_N1__GAAACTCTCTTTAGTC-1	2.27243	-1.99576
001-018_R_COL_LP_5p_N1__CAACTAGTCAGGCCCA-1	1.06547	-1.74857
001-018_R_COL_LP_5p_N1__ATCATCTTCTATCGCC-1	-1.08278	0.315874
001-018_R_COL_LP_5p_N1__GTCCTCATCCTTTACA-1	1.10952	-1.54856
001-018_R_COL_LP_5p_N1__CTGATCCAGGCCCGTT-1	1.15481	-1.53907
001-018_R_COL_LP_5p_N1__TAGAGCTCATAGAAAC-1	-0.587569	1.01568
001-018_R_COL_LP_5p_N1__CGTCACTCAGCTCGAC-1	1.9821	-0.167998
001-018_R_COL_LP_5p_N1__TGTTCCGGTAGGCATG-1	-0.217458	-0.0154996
001-018_R_COL_LP_5p_N1__CTTAGGAAGGTACTCT-1	-0.290128	0.993391
001-018_R_COL_LP_5p_N1__AGTGAGGTCGCTTAGA-1	-0.476357	-0.0807755
001-018_R_COL_LP_5p_N1__TGCGCAGCAAGTCTAC-1	2.29189	-0.0745075
001-018_R_COL_LP_5p_N1__ACACTGAAGGGATACC-1	-0.543795	2.73849
001-018_R_COL_LP_5p_N1__ACGATGTCATGAACCT-1	2.17178	-1.47234
001-018_R_COL_LP_5p_N1__GATGAAACAGTCTTCC-1	-0.529126	2.77515
001-018_R_COL_LP_5p_N1__CCGTACTGTAAAGTCA-1	2.44102	-0.987541
001-018_R_COL_LP_5p_N1__AGAGCTTTCCTACAGA-1	-0.136924	0.434543
001-018_R_COL_LP_5p_N1__CTTAACTGTACAGACG-1	1.6201	-1.08133
001-018_R_COL_LP_5p_N1__TTAGTTCTCTATGTGG-1	-0.252133	0.770048
001-018_R_COL_LP_5p_N1__ACATACGCAAGGGTCA-1	-0.0885565	1.53901
001-018_R_COL_LP_5p_N1__TTGGAACCATAGGATA-1	2.23928	0.0576289
001-018_R_COL_LP_5p_N1__TAGGCATCACCAACCG-1	1.96204	-0.0859803
001-018_R_COL_LP_5p_N1__AACCATGTCACAGGCC-1	2.21618	-0.827273
001-018_R_COL_LP_5p_N1__CTGATCCTCTAACTTC-1	-0.487831	0.274643
001-018_R_COL_LP_5p_N1__ACGGGCTAGATGCGAC-1	2.09669	-0.77411
001-018_R_COL_LP_5p_N1__GGACGTCTCAAACCAC-1	-0.285792	2.4675
001-018_R_COL_LP_5p_N1__CCTACACTCAGCTGGC-1	-0.530689	0.358533
001-018_R_COL_LP_5p_N1__TACGGTAAGCCAGTAG-1	-0.229278	-0.483135
001-018_R_COL_LP_5p_N1__CGTCACTGTTCCGTCT-1	0.304688	-0.47896
001-018_R_COL_LP_5p_N1__TTAGGACGTGAAGGCT-1	0.42235	-1.70779
001-018_R_COL_LP_5p_N1__CACTCCAAGACCACGA-1	1.93949	-1.70543
001-018_R_COL_LP_5p_N1__TCGCGAGCAGCCTGTG-1	2.25751	-1.62507
001-018_R_COL_LP_5p_N1__AGTGTCAAGGACACCA-1	1.50548	-1.53797
001-018_R_COL_LP_5p_N1__GTACGTATCGCCCTTA-1	-0.505449	2.86981
001-018_R_COL_LP_5p_N1__GTGTTAGTCCACTCCA-1	-0.301442	1.02932
001-018_R_COL_LP_5p_N1__GTTCATTGTAGTACCT-1	2.95298	0.176246
001-018_R_COL_LP_5p_N1__CAACCAATCCTCAACC-1	-0.548881	-0.358326
001-018_R_COL_LP_5p_N1__CACCTTGTCGCCAGCA-1	1.28941	1.19979
001-018_R_COL_LP_5p_N1__GATCTAGCATATGCTG-1	0.0153996	0.047484
001-018_R_COL_LP_5p_N1__ACCGTAATCGTGGACC-1	1.92168	0.19824
001-018_R_COL_LP_5p_N1__AACGTTGGTCCGAATT-1	-0.703003	0.845609
001-018_R_COL_LP_5p_N1__CAGTCCTTCAGCCTAA-1	1.84202	-0.937944
001-018_R_COL_LP_5p_N1__GATGCTAAGGGCTTGA-1	2.01139	-1.44082
001-018_R_COL_LP_5p_N1__TGGTTCCAGCTATGCT-1	-0.297014	-0.493398
001-018_R_COL_LP_5p_N1__ACATACGGTGTCTGAT-1	0.154325	-0.393102
001-018_R_COL_LP_5p_N1__CCATGTCGTAGCACGA-1	1.38125	-0.856639
001-018_R_COL_LP_5p_N1__TTGAACGTCGGCTTGG-1	0.128281	2.04431
001-018_R_COL_LP_5p_N1__CTTTGCGGTACATGTC-1	1.23199	-1.63139
001-018_R_COL_LP_5p_N1__GCTGGGTGTTCAGTAC-1	2.329	-0.868103
001-018_R_COL_LP_5p_N1__TGGCGCACAAGCCGCT-1	0.485119	-0.569846
001-018_R_COL_LP_5p_N1__GTATCTTAGACAAAGG-1	-0.851797	0.619859
001-018_R_COL_LP_5p_N1__AGTGGGAGTATGAAAC-1	1.57712	-1.01194
001-018_R_COL_LP_5p_N1__CGAGAAGCAGTCAGAG-1	2.12949	-1.64146
001-018_R_COL_LP_5p_N1__ATCATCTGTGCCTGGT-1	-0.847627	0.0276314
001-018_R_COL_LP_5p_N1__CTGCTGTTCAGCTGGC-1	-0.692464	-0.567516
001-018_R_COL_LP_5p_N1__GTTCTCGTCTCATTCA-1	1.79917	-1.26041
001-018_R_COL_LP_5p_N1__AGCAGCCTCTGTCTCG-1	1.10127	-1.31211
001-018_R_COL_LP_5p_N1__AACTGGTTCATACGGT-1	0.0291635	-0.582555
001-018_R_COL_LP_5p_N1__GCTGGGTCAATCTACG-1	-2.30992	0.804005
001-018_R_COL_LP_5p_N1__CTTGGCTGTAGCCTCG-1	-0.906141	2.95586
001-018_R_COL_LP_5p_N1__CATCAGAAGGGCATGT-1	2.06615	-1.93091
001-018_R_COL_LP_5p_N1__CAACTAGAGACAATAC-1	2.9166	0.37245
001-018_R_COL_LP_5p_N1__CGATGTACATGGTCTA-1	-0.030436	-0.405503
001-018_R_COL_LP_5p_N1__TACCTTACATGAGCGA-1	-0.043105	-0.600962
001-018_R_COL_LP_5p_N1__TTATGCTCATGCAATC-1	1.21838	-1.07291
001-018_R_COL_LP_5p_N1__CAGAGAGCATGACGGA-1	2.39997	-1.23616
001-018_R_COL_LP_5p_N1__ATCGAGTAGGTGCTTT-1	1.55373	-1.54298
001-018_R_COL_LP_5p_N1__CTAAGACTCAGCGATT-1	2.50235	-1.32752
001-018_R_COL_LP_5p_N1__TTGTAGGGTCCAGTTA-1	0.442908	-0.231204
001-018_R_COL_LP_5p_N1__GTGCGGTTCCTCGCAT-1	1.14318	0.177915
001-018_R_COL_LP_5p_N1__TCTTCGGAGCTAAACA-1	-0.910093	0.260296
001-018_R_COL_LP_5p_N1__ACACCCTGTGAGGGAG-1	-0.500544	0.129855
001-018_R_COL_LP_5p_N1__GTATCTTCATGTTGAC-1	-0.413583	1.14194
001-018_R_COL_LP_5p_N1__GTGTGCGCAAACCCAT-1	1.64495	-1.87556
001-018_R_COL_LP_5p_N1__AAAGATGTCAGCTGGC-1	-0.470095	2.68924
001-018_R_COL_LP_5p_N1__CATCGAAGTCAATGTC-1	1.09269	-1.33292
001-018_R_COL_LP_5p_N1__CGTTGGGTCGTCTGAA-1	0.0315317	0.738574
001-018_R_COL_LP_5p_N1__CCGTGGATCGCTGATA-1	1.61616	-0.278135
001-018_R_COL_LP_5p_N1__CCAGCGATCCAAACAC-1	1.72426	-1.39958
001-018_R_COL_LP_5p_N1__GACGGCTGTGGTACAG-1	0.163231	-0.586448
001-018_R_COL_LP_5p_N1__CAACCAATCCGCAAGC-1	-0.768759	0.335277
001-018_R_COL_LP_5p_N1__TACACGATCCTTAATC-1	-0.0954622	0.785846
001-018_R_COL_LP_5p_N1__TTCGAAGTCCGCAAGC-1	-0.306185	0.0532737
001-018_R_COL_LP_5p_N1__GATGAAATCCAAAGTC-1	1.7423	-1.41806
001-018_R_COL_LP_5p_N1__CGATTGATCTCCGGTT-1	-0.777795	-0.263053
001-018_R_COL_LP_5p_N1__GTGCATACATAGTAAG-1	-0.53431	-0.365889
001-018_R_COL_LP_5p_N1__GGTGAAGGTACCGAGA-1	2.13584	-1.80174
001-018_R_COL_LP_5p_N1__GGATTACGTTATTCTC-1	-0.497412	-0.309183
001-018_R_COL_LP_5p_N1__CGTGTCTTCGCTAGCG-1	-0.702721	0.0907873
001-018_R_COL_LP_5p_N1__CTCGAGGCATGTTGAC-1	-0.762217	0.900138
001-018_R_COL_LP_5p_N1__TACTTGTTCTTGAGAC-1	-1.07244	0.279674
001-018_R_COL_LP_5p_N1__GTTCTCGCACGCTTTC-1	2.93352	0.429145
001-018_R_COL_LP_5p_N1__AAGTCTGGTGCTAGCC-1	-0.540109	0.657102
001-018_R_COL_LP_5p_N1__TATGCCCTCCGCTGTT-1	1.29694	-1.63712
001-018_R_COL_LP_5p_N1__GAGTCCGGTTCAACCA-1	-0.433563	2.72778
001-018_R_COL_LP_5p_N1__GGCTCGACAGACACTT-1	-0.889871	0.364968
001-018_R_COL_LP_5p_N1__CCGTTCACACTACAGT-1	2.0197	-0.0683637
001-018_R_COL_LP_5p_N1__GGCTCGATCAGTACGT-1	2.83345	0.311531
001-018_R_COL_LP_5p_N1__TACTCGCGTGATGTCT-1	-1.00817	2.09962
001-018_R_COL_LP_5p_N1__ACGGGCTGTAGCGCTC-1	-0.607019	0.431511
001-018_R_COL_LP_5p_N1__GAATGAACAGGTGGAT-1	2.01051	-0.363161
001-018_R_COL_LP_5p_N1__ACCGTAAAGAAGGTGA-1	0.337601	-0.472733
001-018_R_COL_LP_5p_N1__TGCACCTGTAGGCATG-1	2.25036	-2.04164
001-018_R_COL_LP_5p_N1__CCGTGGAAGAGATGAG-1	0.790087	-1.52912
001-018_R_COL_LP_5p_N1__CGCGGTATCATGCTCC-1	-0.535969	0.498041
001-018_R_COL_LP_5p_N1__CGGAGCTAGTCGTACT-1	1.57608	-2.05453
001-018_R_COL_LP_5p_N1__AGGCCGTGTTCCGGCA-1	-0.613479	0.358964
001-018_R_COL_LP_5p_N1__TATTACCAGAGCTGGT-1	2.22556	-1.25821
001-018_R_COL_LP_5p_N1__GCATACAGTCAACATC-1	1.42625	-1.15051
001-018_R_COL_LP_5p_N1__TCGTAGAAGACCTAGG-1	-0.321913	2.58113
001-018_R_COL_LP_5p_N1__AACTTTCTCCCTTGTG-1	1.05736	1.16833
001-018_R_COL_LP_5p_N1__ATGGGAGCATACGCTA-1	0.967043	-1.32026
001-018_R_COL_LP_5p_N1__TCGTAGATCAACGGGA-1	1.16364	-0.830337
001-018_R_COL_LP_5p_N1__TGCGGGTAGGCATGGT-1	1.06214	-1.47965
001-018_R_COL_LP_5p_N1__CTGAAACAGCAGGCTA-1	-0.586039	2.21461
001-018_R_COL_LP_5p_N1__TCAGGATAGGTCATCT-1	2.28003	-1.39395
001-018_R_COL_LP_5p_N1__CCGTACTTCACTATTC-1	-0.712587	0.267184
001-018_R_COL_LP_5p_N1__GTCATTTCAGGGTACA-1	2.74624	0.318482
001-018_R_COL_LP_5p_N1__AAGACCTCACGGTGTC-1	-0.212272	2.33099
001-018_R_COL_LP_5p_N1__TCTCATACAACACCTA-1	-0.111883	0.916157
001-018_R_COL_LP_5p_N1__GCGAGAATCAACGCTA-1	-0.0214818	0.887432
001-018_R_COL_LP_5p_N1__AGTGGGAAGAGGACGG-1	-0.499007	2.2809
001-018_R_COL_LP_5p_N1__TGCACCTTCTGGCGAC-1	-0.267451	1.01679
001-018_R_COL_LP_5p_N1__GCTGCAGAGTTACGGG-1	1.86735	-0.144547
001-018_R_COL_LP_5p_N1__TGAGAGGAGGAATTAC-1	-0.813236	-0.488706
001-018_R_COL_LP_5p_N1__GGAGCAAAGTACATGA-1	1.25973	-1.70189
001-018_R_COL_LP_5p_N1__TGCCCATTCCCTGACT-1	2.33112	0.226408
001-018_R_COL_LP_5p_N1__GAGGTGACAGAGCCAA-1	-0.718976	0.571037
001-018_R_COL_LP_5p_N1__GTGTGCGTCTGCTGCT-1	-0.437941	0.275174
001-018_R_COL_LP_5p_N1__CGGAGCTGTCTGATTG-1	0.169837	-0.563198
001-018_R_COL_LP_5p_N1__AGGGAGTGTATCTGCA-1	1.71204	-0.0353624
001-018_R_COL_LP_5p_N1__TCCACACTCTAGCACA-1	2.12601	0.701658
001-018_R_COL_LP_5p_N1__CGTGAGCTCCAAGTAC-1	2.65705	0.474386
001-018_R_COL_LP_5p_N1__GTCACGGTCAAACGGG-1	1.79284	-1.78825
001-018_R_COL_LP_5p_N1__CGGAGTCAGATGTGGC-1	0.594336	0.590085
001-018_R_COL_LP_5p_N1__ATCACGATCACATAGC-1	1.42375	-0.107873
001-018_R_COL_LP_5p_N1__CACATTTAGTTAAGTG-1	0.60691	-1.68802
001-018_R_COL_LP_5p_N1__ACACTGACAATGGATA-1	1.83682	-0.838659
001-018_R_COL_LP_5p_N1__GAATGAAGTAAAGTCA-1	1.64816	-1.28433
001-018_R_COL_LP_5p_N1__GTACGTAAGTTTGCGT-1	-0.779925	2.84642
001-018_R_COL_LP_5p_N1__GGTGAAGCACCCTATC-1	0.227862	-0.454779
001-018_R_COL_LP_5p_N1__TTCCCAGAGACTAGGC-1	1.19083	-0.607033
001-018_R_COL_LP_5p_N1__AGCAGCCAGCTCTCGG-1	-0.655396	2.12877
001-018_R_COL_LP_5p_N1__CTACATTTCTTGCAAG-1	2.95779	0.33093
001-018_R_COL_LP_5p_N1__TGCGCAGTCAACACCA-1	1.99435	-0.513988
001-018_R_COL_LP_5p_N1__CAGCAGCTCGCTAGCG-1	1.66208	-1.00432
001-018_R_COL_LP_5p_N1__ATAACGCAGTAGTGCG-1	-0.630374	0.445927
001-018_R_COL_LP_5p_N1__TAGACCAAGTCGTACT-1	0.114469	-0.932426
001-018_R_COL_LP_5p_N1__CATGACAGTGATGCCC-1	1.92364	-1.28134
001-018_R_COL_LP_5p_N1__CAGATCAGTATCTGCA-1	-1.28544	2.55719
001-018_R_COL_LP_5p_N1__GACAGAGCATGTAGTC-1	2.14347	-1.34854
001-018_R_COL_LP_5p_N1__GAAACTCAGTTACGGG-1	1.62759	1.00463
001-018_R_COL_LP_5p_N1__CCTTCGAGTACTCAAC-1	-1.13845	2.75259
001-018_R_COL_LP_5p_N1__TCCACACAGCGATCCC-1	-0.533789	0.614912
001-018_R_COL_LP_5p_N1__CCGTACTGTTACCGAT-1	2.32874	-0.226638
001-018_R_COL_LP_5p_N1__AGGTCCGAGTGAAGAG-1	1.54134	-0.865042
001-018_R_COL_LP_5p_N1__TGTTCCGAGTCTCCTC-1	1.62538	-1.0935
001-018_R_COL_LP_5p_N1__GTTAAGCGTAAGAGAG-1	-0.146478	0.813117
001-018_R_COL_LP_5p_N1__CAGATCACAGGACCCT-1	2.49534	0.232867
001-018_R_COL_LP_5p_N1__CGCGGTAAGGTCGGAT-1	-0.41551	2.58774
001-018_R_COL_LP_5p_N1__TGAGGGAGTCAGAAGC-1	1.35342	-1.71426
001-018_R_COL_LP_5p_N1__ATGGGAGGTAGAGCTG-1	0.464682	-0.708559
001-018_R_COL_LP_5p_N1__AACCGCGTCCTTGGTC-1	-0.687291	2.74745
001-018_R_COL_LP_5p_N1__AGTGGGATCTGCAGTA-1	-0.478616	-0.208143
001-018_R_COL_LP_5p_N1__CGAGAAGCATGCAACT-1	2.6503	0.406964
001-018_R_COL_LP_5p_N1__TGGGAAGGTCCGAAGA-1	1.15442	-0.408297
001-018_R_COL_LP_5p_N1__GCACTCTGTATCACCA-1	-0.624483	0.252375
001-018_R_COL_LP_5p_N1__ACTGATGAGTTAGCGG-1	-0.396552	2.51537
001-018_R_COL_LP_5p_N1__TGTATTCGTCAGAAGC-1	1.16629	-1.54434
001-018_R_COL_LP_5p_N1__AAGGAGCTCACCATAG-1	-2.41327	0.695262
001-018_R_COL_LP_5p_N1__CCTACCATCTGGTGTA-1	2.71358	0.606947
001-018_R_COL_LP_5p_N1__ACCGTAACAAACTGTC-1	1.59685	-1.08074
001-018_R_COL_LP_5p_N1__CATGCCTCAAACGCGA-1	-0.718332	0.0901053
001-018_R_COL_LP_5p_N1__GACGCGTAGATAGTCA-1	1.02915	-1.27361
001-018_R_COL_LP_5p_N1__CGCTGGACACGACGAA-1	1.76955	-0.620018
001-018_R_COL_LP_5p_N1__CGTGTCTCAAAGGCGT-1	1.39431	-1.81578
001-018_R_COL_LP_5p_N1__TGCGTGGAGGCAATTA-1	2.04149	-0.284704
001-018_R_COL_LP_5p_N1__CTGATAGCAGATGGCA-1	-0.274531	1.09426
001-018_R_COL_LP_5p_N1__AGTGAGGGTAGATTAG-1	1.4919	-1.37725
001-018_R_COL_LP_5p_N1__GCATGTACATGCTAGT-1	1.22133	-1.46305
001-018_R_COL_LP_5p_N1__TAGGCATTCACTGGGC-1	2.94426	0.445771
001-018_R_COL_LP_5p_N1__TCAGCAAGTGCGGTAA-1	2.11954	-1.21512
001-018_R_COL_LP_5p_N1__CTGCTGTCATCGATTG-1	-0.62192	0.749944
001-018_R_COL_LP_5p_N1__ATTTCTGGTGTCGCTG-1	1.28877	-0.49575
001-018_R_COL_LP_5p_N1__AGTTGGTTCCATGAGT-1	-0.659839	0.768927
001-018_R_COL_LP_5p_N1__GACGGCTTCTATCGCC-1	1.81148	-0.947585
001-018_R_COL_LP_5p_N1__AGAATAGCACAGGCCT-1	2.07206	-0.266958
001-018_R_COL_LP_5p_N1__TTGAACGAGAGATGAG-1	2.80636	0.555505
001-018_R_COL_LP_5p_N1__CACATAGTCCGTTGCT-1	2.33663	-0.801762
001-018_R_COL_LP_5p_N1__TTTACTGGTTCGTTGA-1	-0.278177	0.802069
001-018_R_COL_LP_5p_N1__GTCACGGAGTTCCACA-1	3.02391	0.263301
001-018_R_COL_LP_5p_N1__ACCAGTAAGCGCCTCA-1	1.02904	-1.30859
001-018_R_COL_LP_5p_N1__CGCTATCGTTCGGGCT-1	1.9999	-1.24698
001-018_R_COL_LP_5p_N1__AGCGTATCATCATCCC-1	0.390083	-0.456284
001-018_R_COL_LP_5p_N1__TTCTCCTTCGTGGTCG-1	1.74013	0.14646
001-018_R_COL_LP_5p_N1__GAGCAGACAATTGCTG-1	2.95291	0.55797
001-018_R_COL_LP_5p_N1__CCGTGGACATCTCCCA-1	2.02851	-1.31954
001-018_R_COL_LP_5p_N1__CCACGGACATGAGCGA-1	1.18049	-0.766678
001-018_R_COL_LP_5p_N1__ACCAGTAAGTGGACGT-1	2.93571	0.38817
001-018_R_COL_LP_5p_N1__CGCTGGAGTTTCCACC-1	-1.17353	2.7255
001-018_R_COL_LP_5p_N1__TAGTGGTTCCGGGTGT-1	2.86861	0.205487
001-018_R_COL_LP_5p_N1__CGTCTACAGTTCGCGC-1	1.93238	-0.554994
001-018_R_COL_LP_5p_N1__CCACGGATCGCACTCT-1	1.88239	-0.754763
001-018_R_COL_LP_5p_N1__GTGCGGTCAATGGACG-1	2.01857	-1.22672
001-018_R_COL_LP_5p_N1__GACACGCTCTGCTGCT-1	-0.311468	0.651034
001-018_R_COL_LP_5p_N1__GACTGCGCAATGGTCT-1	-0.740769	2.62749
001-018_R_COL_LP_5p_N1__AATCGGTCAAGACGTG-1	-0.0253697	-0.813762
001-018_R_COL_LP_5p_N1__TTTCCTCAGGTGCAAC-1	1.71909	-1.00472
001-018_R_COL_LP_5p_N1__CCTTACGCATGGATGG-1	3.2043	0.322041
001-018_R_COL_LP_5p_N1__CACATAGCACTTCTGC-1	0.368552	-0.263924
001-018_R_COL_LP_5p_N1__CTCGTACCATCTACGA-1	1.85083	-1.08919
001-018_R_COL_LP_5p_N1__GTTCATTTCGGCTTGG-1	1.29144	-1.57594
001-018_R_COL_LP_5p_N1__TTTGTCAGTACCTACA-1	0.50281	-0.265064
001-018_R_COL_LP_5p_N1__TGACAACAGCAGATCG-1	-0.361983	-0.463139
001-018_R_COL_LP_5p_N1__CAGCGACAGTCAAGGC-1	2.74176	-0.0292141
001-018_R_COL_LP_5p_N1__ACAGCTACAGGCGATA-1	1.35644	-1.06724
001-018_R_COL_LP_5p_N1__AAAGTAGGTCCAAGTT-1	-0.708497	0.488529
001-018_R_COL_LP_5p_N1__TCAACGATCTGGTTCC-1	2.02875	-1.45565
001-018_R_COL_LP_5p_N1__TCATTTGTCAACGCTA-1	-0.93297	2.15608
001-018_R_COL_LP_5p_N1__CGGACTGTCAGGATCT-1	1.52504	-0.844219
001-018_R_COL_LP_5p_N1__CTACACCAGGAGTTTA-1	2.18742	-0.722355
001-018_R_COL_LP_5p_N1__GTGGGTCTCATGTCCC-1	2.64913	0.434966
001-018_R_COL_LP_5p_N1__CAACTAGGTCTCTCTG-1	1.97261	-1.62476
001-018_R_COL_LP_5p_N1__CTGATCCAGTACCGGA-1	2.6925	0.169602
001-018_R_COL_LP_5p_N1__ACGCCGATCGTCTGAA-1	1.74035	-1.11709
001-018_R_COL_LP_5p_N1__GTTTCTACAAGCTGAG-1	-0.362907	0.778442
001-018_R_COL_LP_5p_N1__ATTCTACCAACTGCTA-1	2.67911	0.47693
001-018_R_COL_LP_5p_N1__TCCCGATTCGCGGATC-1	-0.681965	0.903982
001-018_R_COL_LP_5p_N1__CGGTTAAAGAGTCTGG-1	-0.117839	1.88745
001-018_R_COL_LP_5p_N1__AGTGGGAGTTTAGGAA-1	0.181911	-0.333118
001-018_R_COL_LP_5p_N1__TGCGTGGCATGCCACG-1	-0.241963	2.14831
001-018_R_COL_LP_5p_N1__TAGGCATTCTGGTGTA-1	-0.185165	-0.210037
001-018_R_COL_LP_5p_N1__GAAACTCGTATAGTAG-1	1.49522	-1.28691
001-018_R_COL_LP_5p_N1__CAGAGAGCAAGCTGTT-1	-0.738099	0.86256
001-018_R_COL_LP_5p_N1__AGGGAGTCAGCCTGTG-1	2.69305	0.274634
001-018_R_COL_LP_5p_N1__TGCCAAAGTGCCTGTG-1	2.11716	-1.34203
001-018_R_COL_LP_5p_N1__CGTCTACGTAGGCTGA-1	-0.608649	0.727289
001-018_R_COL_LP_5p_N1__GGTGTTATCGATCCCT-1	1.50733	-1.22987
001-018_R_COL_LP_5p_N1__GCTGCTTTCTTCCTTC-1	1.57046	-0.693242
001-018_R_COL_LP_5p_N1__CCGTTCAAGAGACTTA-1	-0.656182	-0.20573
001-018_R_COL_LP_5p_N1__CCTCAGTCATTAACCG-1	1.60052	-1.49722
001-018_R_COL_LP_5p_N1__TGACTAGTCACTTATC-1	2.38451	0.556567
001-018_R_COL_LP_5p_N1__ACACCGGTCAGTGCAT-1	-0.211316	-0.706618
001-018_R_COL_LP_5p_N1__CAAGATCCAGCTCCGA-1	1.14519	1.53661
001-018_R_COL_LP_5p_N1__GCACTCTAGCCTTGAT-1	0.524704	0.768481
001-018_R_COL_LP_5p_N1__TGTTCCGTCTCAAACG-1	-0.538522	0.377764
001-018_R_COL_LP_5p_N1__TTGACTTTCCGTAGGC-1	2.37707	-0.692095
001-018_R_COL_LP_5p_N1__GTCCTCACACGGCCAT-1	-2.46477	0.795947
001-018_R_COL_LP_5p_N1__GACTGCGAGTTACCCA-1	1.17667	-0.632599
001-018_R_COL_LP_5p_N1__GTCTCGTTCCGGCACA-1	-0.931948	0.184854
001-018_R_COL_LP_5p_N1__GTTAAGCTCTGTTTGT-1	1.90439	-1.13261
001-018_R_COL_LP_5p_N1__TGGTTCCCAGCTTCGG-1	-2.07423	0.721944
001-018_R_COL_LP_5p_N1__TCCACACTCAAACCAC-1	1.9972	-0.90847
001-018_R_COL_LP_5p_N1__TCCACACGTATTAGCC-1	-2.47564	0.762961
001-018_R_COL_LP_5p_N1__CTCGGGAAGCTAGTTC-1	2.11831	0.0133519
001-018_R_COL_LP_5p_N1__GCTTGAACAGTCAGCC-1	0.239712	-0.703408
001-018_R_COL_LP_5p_N1__TTCTCAAAGGTTCCTA-1	-1.15628	2.32186
001-018_R_COL_LP_5p_N1__AAGACCTGTGCAGACA-1	-2.31489	0.96804
001-018_R_COL_LP_5p_N1__TCAGATGGTTCCGGCA-1	2.72878	0.576706
001-018_R_COL_LP_5p_N1__CTTGGCTTCTTTACGT-1	-0.124059	0.755922
001-018_R_COL_LP_5p_N1__TTAGGACAGCACCGCT-1	2.576	-1.2373
001-018_R_COL_LP_5p_N1__AGGCCGTAGTGAAGAG-1	1.40839	-0.47521
001-018_R_COL_LP_5p_N1__AGCTTGAGTCATGCAT-1	2.06326	-1.11508
001-018_R_COL_LP_5p_N1__TCAGCAACAATCAGAA-1	-0.394023	0.0288395
001-018_R_COL_LP_5p_N1__ACGATGTTCTGACCTC-1	0.320983	-0.353249
001-018_R_COL_LP_5p_N1__GATCAGTGTTGTGGAG-1	-1.48223	1.7241
001-018_R_COL_LP_5p_N1__TGCCCATGTTATGCGT-1	-0.318247	0.807922
001-018_R_COL_LP_5p_N1__GTGCTTCGTCTGCGGT-1	-0.452616	0.697684
001-018_R_COL_LP_5p_N1__GTGAAGGGTGCGATAG-1	1.01093	-1.5629
001-018_R_COL_LP_5p_N1__CCGTTCACACATTAGC-1	-0.381205	0.599425
001-018_R_COL_LP_5p_N1__CTCTAATCACCGATAT-1	1.50388	1.79347
001-018_R_COL_LP_5p_N1__CGCCAAGAGCTCTCGG-1	0.299475	0.478965
001-018_R_COL_LP_5p_N1__TGGCTGGGTGTAAGTA-1	2.26197	-1.30509
001-018_R_COL_LP_5p_N1__AAGGAGCGTGACAAAT-1	-0.1761	1.79015
001-018_R_COL_LP_5p_N1__ACAGCTACATGCGCAC-1	0.260106	-0.512362
001-018_R_COL_LP_5p_N1__TGGCGCAAGTGGTAAT-1	-0.399599	0.415346
001-018_R_COL_LP_5p_N1__GCGCCAACAAAGGCGT-1	2.06627	-0.177089
001-018_R_COL_LP_5p_N1__GGAGCAACACAGGTTT-1	1.10078	-1.21626
001-018_R_COL_LP_5p_N1__GCAGCCATCTCGGACG-1	-2.31111	0.713122
001-018_R_COL_LP_5p_N1__GTGCATATCTTCGGTC-1	-0.235052	0.930068
001-018_R_COL_LP_5p_N1__CAGCATACAAAGTCAA-1	2.18522	0.282584
001-018_R_COL_LP_5p_N1__ACCCACTAGCCATCGC-1	-0.34311	0.472642
001-018_R_COL_LP_5p_N1__GCTGCGAAGGTGTGGT-1	1.84619	-0.571676
001-018_R_COL_LP_5p_N1__AATCGGTTCGCGTAGC-1	0.23191	-0.12583
001-018_R_COL_LP_5p_N1__GGCGTGTTCCGCATAA-1	1.06351	-1.61574
001-018_R_COL_LP_5p_N1__TATTACCGTTTCCACC-1	0.888353	-1.12475
001-018_R_COL_LP_5p_N1__CTCTAATCAAGTTCTG-1	1.30289	0.11467
001-018_R_COL_LP_5p_N1__TCAGCAAAGATATGGT-1	0.375941	-0.370044
001-018_R_COL_LP_5p_N1__ATTGGACGTGAGGGAG-1	2.8252	0.369791
001-018_R_COL_LP_5p_N1__CTCTGGTTCCAGTATG-1	1.12117	-1.04173
001-018_R_COL_LP_5p_N1__GAACATCCATACTCTT-1	-0.33527	2.48909
001-018_R_COL_LP_5p_N1__CGGGTCAGTCTAAAGA-1	0.0929195	-0.54582
001-018_R_COL_LP_5p_N1__GCGCGATGTCGACTGC-1	2.38765	-0.16678
001-018_R_COL_LP_5p_N1__GGGTCTGTCCCATTTA-1	0.388941	-0.398163
001-018_R_COL_LP_5p_N1__CTCCTAGGTCGCATCG-1	0.452638	-0.884844
001-018_R_COL_LP_5p_N1__AACCATGTCTTCCTTC-1	-0.769162	0.288086
001-018_R_COL_LP_5p_N1__TGGCCAGTCAATCTCT-1	0.983539	0.325284
001-018_R_COL_LP_5p_N1__GCTCCTAAGCGTAATA-1	2.1591	0.523523
001-018_R_COL_LP_5p_N1__TCTTCGGTCCTAAGTG-1	1.59691	-1.03181
001-018_R_COL_LP_5p_N1__CTGCTGTGTCTAGTGT-1	-0.199083	2.07196
001-018_R_COL_LP_5p_N1__AATCCAGGTTGTCGCG-1	2.97409	0.438424
001-018_R_COL_LP_5p_N1__ACATCAGTCCCTTGTG-1	1.92655	-0.392144
001-018_R_COL_LP_5p_N1__CATGGCGAGTGGTAAT-1	-0.356704	1.05688
001-018_R_COL_LP_5p_N1__GGATGTTTCAGGTAAA-1	1.16554	-0.849258
001-018_R_COL_LP_5p_N1__ATTCTACGTAAACCTC-1	0.306765	-0.397026
001-018_R_COL_LP_5p_N1__GAACATCAGAGTAAGG-1	0.887943	-1.177
001-018_R_COL_LP_5p_N1__AACTCAGGTACTTAGC-1	-0.228669	2.63803
001-018_R_COL_LP_5p_N1__GACCAATGTTGTTTGG-1	-0.376838	0.73627
001-018_R_COL_LP_5p_N1__TGACTAGAGTGATCGG-1	0.406695	-0.485808
001-018_R_COL_LP_5p_N1__ACTATCTTCGTCCAGG-1	1.11498	-0.344273
001-018_R_COL_LP_5p_N1__GGTATTGGTCTTGCGG-1	-0.37345	0.330259
001-018_R_COL_LP_5p_N1__CAGCAGCCACAGTCGC-1	-0.285217	2.22631
001-018_R_COL_LP_5p_N1__ACGCAGCTCTACCTGC-1	1.58946	-0.624973
001-018_R_COL_LP_5p_N1__ACACTGAAGTGCTGCC-1	0.405439	0.73629
001-018_R_COL_LP_5p_N1__AGTGTCACACTGTGTA-1	1.44133	-1.46584
001-018_R_COL_LP_5p_N1__TTGGAACCATCTGGTA-1	-0.886658	2.67635
001-018_R_COL_LP_5p_N1__GTATCTTAGCTATGCT-1	-0.625215	-0.133634
001-018_R_COL_LP_5p_N1__ACATCAGAGGCATGTG-1	-0.406677	0.931606
001-018_R_COL_LP_5p_N1__CATCAGACACGTTGGC-1	-0.82069	0.183674
001-018_R_COL_LP_5p_N1__CCTAGCTGTCGCGGTT-1	-0.438378	2.47487
001-018_R_COL_LP_5p_N1__AATCGGTGTGAGGGTT-1	0.174096	1.09976
001-018_R_COL_LP_5p_N1__CTACACCAGGTGCTAG-1	-2.49211	0.126181
001-018_R_COL_LP_5p_N1__AGCGTATTCCCGGATG-1	1.26356	-1.32012
001-018_R_COL_LP_5p_N1__GCGCCAATCTGTACGA-1	1.81306	-0.538339
001-018_R_COL_LP_5p_N1__TTGGAACTCATGCATG-1	-0.605421	0.372643
001-018_R_COL_LP_5p_N1__TCTCATAGTACTCAAC-1	2.04351	-0.576334
001-018_R_COL_LP_5p_N1__CTCTAATGTGGCAAAC-1	-0.485028	0.406627
001-018_R_COL_LP_5p_N1__CTGCTGTGTGACTCAT-1	2.25325	0.157225
001-018_R_COL_LP_5p_N1__GGTGTTAGTAATAGCA-1	-0.367709	0.771166
001-018_R_COL_LP_5p_N1__TGTGTTTTCGAGCCCA-1	1.31137	-0.273123
001-018_R_COL_LP_5p_N1__AGCATACTCGCCTGAG-1	2.14806	0.297977
001-018_R_COL_LP_5p_N1__AGGGATGGTGTTGGGA-1	-0.603242	0.918282
001-018_R_COL_LP_5p_N1__GCGCAACCACCAGATT-1	-0.586405	0.610198
001-018_R_COL_LP_5p_N1__GGACAAGGTCGCATCG-1	-0.180629	0.913971
001-018_R_COL_LP_5p_N1__GACACGCTCATTTGGG-1	1.29833	-1.36174
001-018_R_COL_LP_5p_N1__GGACAGAGTTGATTCG-1	2.87426	0.372782
001-018_R_COL_LP_5p_N1__GAACGGAAGACACTAA-1	0.00571762	1.05506
001-018_R_COL_LP_5p_N1__GGAACTTGTTCACGGC-1	-0.475819	0.119933
001-018_R_COL_LP_5p_N1__AGAATAGGTTTGTGTG-1	2.48687	0.57027
001-018_R_COL_LP_5p_N1__TGAAAGAAGACATAAC-1	1.18342	1.58862
001-018_R_COL_LP_5p_N1__CAGCCGAAGTCCGGTC-1	1.50598	-0.835082
001-018_R_COL_LP_5p_N1__AGGGATGCAGCCTTGG-1	-0.254266	0.520469
001-018_R_COL_LP_5p_N1__GTGCAGCGTTTGGGCC-1	2.86906	0.124528
001-018_R_COL_LP_5p_N1__TCGTACCGTAAGGATT-1	2.13475	-0.806373
001-018_R_COL_LP_5p_N1__ATAGACCTCCCTCTTT-1	0.252851	-0.228994
001-018_R_COL_LP_5p_N1__CGTGAGCTCAGTGCAT-1	1.41338	-2.16526
001-018_R_COL_LP_5p_N1__ATCTGCCCAGGCGATA-1	1.36209	-0.900768
001-018_R_COL_LP_5p_N1__TGTCCCATCTCGAGTA-1	-0.383819	0.797876
001-018_R_COL_LP_5p_N1__TGCGCAGGTCGGCACT-1	-0.00148808	1.58696
001-018_R_COL_LP_5p_N1__CAGTAACAGGGCTCTC-1	1.63463	-0.437193
001-018_R_COL_LP_5p_N1__ACCAGTAGTGCACGAA-1	-1.34375	1.42865
001-018_R_COL_LP_5p_N1__CGTGTAATCTCCCTGA-1	2.38232	-0.190977
001-018_R_COL_LP_5p_N1__GGCGACTCATGTCGAT-1	-0.631182	-0.0183861
001-018_R_COL_LP_5p_N1__AGGTCATGTATAATGG-1	1.39178	-1.32208
001-018_R_COL_LP_5p_N1__CTGATCCAGTAGTGCG-1	1.90109	-1.1199
001-018_R_COL_LP_5p_N1__CTGAAACAGGTTACCT-1	2.60627	0.475705
001-018_R_COL_LP_5p_N1__ATAGACCAGAGTACAT-1	-0.582943	1.98201
001-018_R_COL_LP_5p_N1__GCACATAGTTTCGCTC-1	1.34001	-0.979816
001-018_R_COL_LP_5p_N1__CGAATGTCAATCCGAT-1	2.4271	0.573521
001-018_R_COL_LP_5p_N1__CGCGTTTAGTGCGATG-1	-0.265215	0.968605
001-018_R_COL_LP_5p_N1__CCTACCAAGGCATTGG-1	-0.0293068	0.814142
001-018_R_COL_LP_5p_N1__ATCTGCCGTTCTCATT-1	1.17727	-0.702838
001-018_R_COL_LP_5p_N1__GCGCAACTCCTATTCA-1	0.965826	-0.476095
001-018_R_COL_LP_5p_N1__CAGCTGGGTAGATTAG-1	1.59371	-0.961674
001-018_R_COL_LP_5p_N1__AAGGAGCGTCCCTACT-1	2.06945	-1.40404
001-018_R_COL_LP_5p_N1__GCGCGATTCCGAAGAG-1	1.69768	-0.766373
001-018_R_COL_LP_5p_N1__CCGGTAGAGATGGCGT-1	-0.628943	2.28681
001-018_R_COL_LP_5p_N1__ACTGCTCTCCATTCTA-1	1.32711	-0.490948
001-018_R_COL_LP_5p_N1__CAGCAGCCATTTCACT-1	-0.474769	2.57848
001-018_R_COL_LP_5p_N1__GACTAACGTCCGAGTC-1	1.59835	-0.857298
001-018_R_COL_LP_5p_N1__GATGCTAAGCGCTCCA-1	-0.95854	1.84653
001-018_R_COL_LP_5p_N1__CTCACACAGGAGTTGC-1	0.130024	-0.409477
001-018_R_COL_LP_5p_N1__ACCAGTAAGCGCTCCA-1	2.85162	0.30431
001-018_R_COL_LP_5p_N1__GGGAATGAGCTCCTTC-1	2.10149	0.324367
001-018_R_COL_LP_5p_N1__CATCAGAGTCAATACC-1	0.243045	-0.574503
001-018_R_COL_LP_5p_N1__TAAGCGTTCTTAGAGC-1	1.52841	-0.822272
001-018_R_COL_LP_5p_N1__TGGGAAGTCAGTGTTG-1	0.0578971	0.813303
001-018_R_COL_LP_5p_N1__TGGTTCCCAGGCGATA-1	-0.373093	0.233119
001-018_R_COL_LP_5p_N1__TCCACACGTGTCTGAT-1	-2.03918	0.525116
001-018_R_COL_LP_5p_N1__CGGACTGCATCACCCT-1	1.769	-0.610418
001-018_R_COL_LP_5p_N1__CAGCGACTCACATACG-1	-2.66877	0.500276
001-018_R_COL_LP_5p_N1__TCGAGGCGTAGGACAC-1	1.70125	-1.60952
001-018_R_COL_LP_5p_N1__GTGGGTCGTCTGCAAT-1	-0.804082	0.283494
001-018_R_COL_LP_5p_N1__AAGGCAGCAACACGCC-1	-0.934839	2.31422
001-018_R_COL_LP_5p_N1__ACTTGTTTCCGAATGT-1	-2.06042	0.704969
001-018_R_COL_LP_5p_N1__TGGACGCAGATGAGAG-1	2.28303	-0.672797
001-022_R_COL_LP_5p_N1__GGGATGACAATGGAAT-1	2.39266	0.792233
001-022_R_COL_LP_5p_N1__CACACAAAGATGTGTA-1	1.80352	0.31458
001-022_R_COL_LP_5p_N1__ATTACTCCATAGTAAG-1	0.207496	2.18388
001-022_R_COL_LP_5p_N1__AGTGAGGTCATAGCAC-1	0.372681	-0.573878
001-022_R_COL_LP_5p_N1__TAAACCGAGGTGCACA-1	0.0185228	1.95242
001-022_R_COL_LP_5p_N1__ACACCGGTCAGAGACG-1	0.132447	1.91614
001-022_R_COL_LP_5p_N1__CGAGCACCATCGGTTA-1	0.0333548	1.68466
001-022_R_COL_LP_5p_N1__TGTTCCGAGGATTCGG-1	-1.09426	1.45759
001-022_R_COL_LP_5p_N1__CGCTGGAAGTCCGTAT-1	0.034307	1.796
001-022_R_COL_LP_5p_N1__TTGGCAAGTATAGTAG-1	0.205689	1.95584
001-022_R_COL_LP_5p_N1__GTTCATTGTGTAAGTA-1	-0.247179	-0.343805
001-022_R_COL_LP_5p_N1__GACTAACAGCGGCTTC-1	0.59675	-0.60831
001-022_R_COL_LP_5p_N1__CCGTGGATCATGTAGC-1	2.02602	0.419553
001-022_R_COL_LP_5p_N1__AGCAGCCAGAGCTTCT-1	-1.16654	2.50217
001-022_R_COL_LP_5p_N1__CGTCAGGCATTCCTCG-1	0.0319306	1.99295
001-022_R_COL_LP_5p_N1__GATCAGTTCTGGCGAC-1	0.657834	-0.962113
001-022_R_COL_LP_5p_N1__ATGCGATCAGTGGAGT-1	0.341778	0.16251
001-022_R_COL_LP_5p_N1__CTGATAGTCACAGTAC-1	-1.26821	2.84522
001-022_R_COL_LP_5p_N1__GTACTTTCAACTGCGC-1	0.775736	-0.876216
001-022_R_COL_LP_5p_N1__CTACCCATCCTGCAGG-1	0.0768138	1.84759
001-022_R_COL_LP_5p_N1__CAAGGCCCAAACCTAC-1	2.41646	0.310798
001-022_R_COL_LP_5p_N1__TCTATTGAGTTAGCGG-1	0.378829	-0.875442
001-022_R_COL_LP_5p_N1__TTTATGCAGTACGACG-1	-1.74716	1.54454
001-022_R_COL_LP_5p_N1__CGATCGGAGCTCCTTC-1	-1.41455	2.64106
001-022_R_COL_LP_5p_N1__GGCGACTTCCACGCAG-1	0.401689	-0.648066
001-022_R_COL_LP_5p_N1__GTTCTCGAGGAGTTTA-1	-0.910679	2.57247
001-022_R_COL_LP_5p_N1__CGGACGTCAATGGACG-1	0.153386	1.88517
001-022_R_COL_LP_5p_N1__TAGGCATGTGTTGAGG-1	-1.91033	1.68606
001-022_R_COL_LP_5p_N1__GGGAGATGTGTTGAGG-1	2.47986	0.543027
001-022_R_COL_LP_5p_N1__TGCGCAGTCCAGATCA-1	2.45375	1.00451
001-022_R_COL_LP_5p_N1__CACACCTAGTACTTGC-1	-1.31322	2.91642
001-022_R_COL_LP_5p_N1__TATTACCTCTAACTCT-1	0.299088	-0.797758
001-022_R_COL_LP_5p_N1__ACTTGTTAGGCTCATT-1	-0.0981032	1.63663
001-022_R_COL_LP_5p_N1__ACTTTCAGTACATCCA-1	2.47617	0.657207
001-022_R_COL_LP_5p_N1__TCTGGAATCCGAATGT-1	1.06886	-0.117362
001-022_R_COL_LP_5p_N1__GTACGTAAGGGAGTAA-1	0.566851	-0.729324
001-022_R_COL_LP_5p_N1__CGTGTAACAATACGCT-1	0.164367	1.73266
001-022_R_COL_LP_5p_N1__GAACCTAGTACCATCA-1	1.11613	-1.0656
001-022_R_COL_LP_5p_N1__ATCTACTTCGAACTGT-1	0.211138	-0.657992
001-022_R_COL_LP_5p_N1__CGCGGTATCATGTGGT-1	-0.219628	0.158601
001-022_R_COL_LP_5p_N1__GCAGTTAAGGTAGCTG-1	0.654575	-0.850561
001-022_R_COL_LP_5p_N1__GCAAACTAGGCTACGA-1	0.820483	-0.784085
001-022_R_COL_LP_5p_N1__CCACTACAGTGTACGG-1	1.96218	0.906051
001-022_R_COL_LP_5p_N1__CGATGGCTCAGCATGT-1	1.99957	0.216269
001-022_R_COL_LP_5p_N1__GGGTCTGGTGTAAGTA-1	-0.0261622	0.146852
001-022_R_COL_LP_5p_N1__GTACTTTTCAACGAAA-1	0.0351384	1.66564
001-022_R_COL_LP_5p_N1__CTAGTGAAGGTGACCA-1	1.31511	-1.1893
001-022_R_COL_LP_5p_N1__CCTAAAGCATATGCTG-1	2.49888	0.65696
001-022_R_COL_LP_5p_N1__ACCGTAATCAAGGTAA-1	1.47946	0.406965
001-022_R_COL_LP_5p_N1__TTCCCAGGTCCGAAGA-1	-0.410674	2.6576
001-022_R_COL_LP_5p_N1__GGCTGGTGTTACCGAT-1	-1.31947	1.96299
001-022_R_COL_LP_5p_N1__GTGCTTCCAGTCGATT-1	1.08189	0.277904
001-022_R_COL_LP_5p_N1__CTCGAAATCCTGTACC-1	0.764313	-0.685787
001-022_R_COL_LP_5p_N1__CAGCAGCCACGGTAAG-1	1.86045	-0.101692
001-022_R_COL_LP_5p_N1__CGTCACTTCACCAGGC-1	0.978661	-0.36569
001-022_R_COL_LP_5p_N1__CTAACTTGTGCACTTA-1	1.05131	-0.22403
001-022_R_COL_LP_5p_N1__CTAGCCTCAGGCGATA-1	1.52014	-0.880965
001-022_R_COL_LP_5p_N1__GTGGGTCCAAATCCGT-1	1.89001	0.271969
001-022_R_COL_LP_5p_N1__CCCTCCTGTCTAGCGC-1	1.52167	-0.65552
001-022_R_COL_LP_5p_N1__CCATTCGTCACAACGT-1	2.2627	0.808595
001-022_R_COL_LP_5p_N1__GTACTTTCATCCTAGA-1	2.29736	-1.32733
001-022_R_COL_LP_5p_N1__GATGAGGAGAGCTGGT-1	-2.17505	1.42484
001-022_R_COL_LP_5p_N1__TCAGATGGTATGAAAC-1	0.981267	-1.00308
001-022_R_COL_LP_5p_N1__ACACCAAGTCTGATTG-1	1.17077	-0.198735
001-022_R_COL_LP_5p_N1__ATCCACCAGTGTCCCG-1	1.61064	0.355434
001-022_R_COL_LP_5p_N1__CAACCAAAGGTGCTAG-1	-0.885488	2.51955
001-022_R_COL_LP_5p_N1__ACTTTCAAGGACATTA-1	2.39875	0.33508
001-022_R_COL_LP_5p_N1__TGGGCGTAGCTAGGCA-1	1.16931	0.0362719
001-022_R_COL_LP_5p_N1__ATAACGCGTTCAGACT-1	1.44195	-1.33857
001-022_R_COL_LP_5p_N1__AGGCCGTAGATTACCC-1	0.53029	-1.19528
001-022_R_COL_LP_5p_N1__CATCAGAGTCATGCAT-1	0.984671	-1.21393
001-022_R_COL_LP_5p_N1__CGGACACCAATAGCAA-1	0.690388	-0.680003
001-022_R_COL_LP_5p_N1__CTAGCCTGTAGTACCT-1	0.924869	-0.398526
001-022_R_COL_LP_5p_N1__AGAATAGAGGCTCAGA-1	0.532269	-0.750243
001-022_R_COL_LP_5p_N1__AGTGAGGCAAACTGCT-1	0.829238	-0.523304
001-022_R_COL_LP_5p_N1__TGGTTAGAGACACTAA-1	1.37052	-1.52285
001-022_R_COL_LP_5p_N1__TTAGGCAGTAGCGCTC-1	2.11615	0.684704
001-022_R_COL_LP_5p_N1__CTCATTACACCGCTAG-1	1.95275	0.559106
001-022_R_COL_LP_5p_N1__GCCTCTAGTATGAATG-1	0.667294	-0.179295
001-022_R_COL_LP_5p_N1__CGATGTACAAGTAGTA-1	2.40426	0.328814
001-022_R_COL_LP_5p_N1__ATTATCCGTGCTTCTC-1	1.51832	0.149614
001-022_R_COL_LP_5p_N1__CGAGCCATCTGATACG-1	0.799159	-0.595552
001-022_R_COL_LP_5p_N1__AACTTTCGTTAAGAAC-1	0.92799	-0.400802
001-022_R_COL_LP_5p_N1__TCAGCAATCTGTCCGT-1	0.799555	-0.418732
001-022_R_COL_LP_5p_N1__TATTACCCATGGTCAT-1	1.01994	-0.420861
001-022_R_COL_LP_5p_N1__CGAGAAGAGCCATCGC-1	-0.385824	2.40677
001-022_R_COL_LP_5p_N1__CTGATCCAGGCTACGA-1	1.29716	-1.09955
001-022_R_COL_LP_5p_N1__ACCAGTACAAGCTGTT-1	1.16845	-1.50904
001-022_R_COL_LP_5p_N1__TGGCTGGAGGATGGTC-1	2.4411	0.876054
001-022_R_COL_LP_5p_N1__CCAGCGAAGCTGCGAA-1	2.14145	0.181883
001-022_R_COL_LP_5p_N1__ATAACGCAGGGATACC-1	0.420875	-0.245812
001-022_R_COL_LP_5p_N1__TGCCCTATCATGCATG-1	2.31729	-1.12772
001-022_R_COL_LP_5p_N1__TTTCCTCTCTAGCACA-1	2.3485	-0.940065
001-022_R_COL_LP_5p_N1__CTCCTAGCAAGAGGCT-1	2.36003	0.0566648
001-022_R_COL_LP_5p_N1__ACGATGTCACGCGAAA-1	2.32766	-0.188993
001-022_R_COL_LP_5p_N1__GAACCTATCTTGCAAG-1	0.705016	-0.779338
001-022_R_COL_LP_5p_N1__CTAATGGCAGTTCCCT-1	1.05608	-1.1693
001-022_R_COL_LP_5p_N1__AGATTGCGTCGGCATC-1	-0.680081	2.52799
001-022_R_COL_LP_5p_N1__TACGGTAGTCTCTTAT-1	1.57459	-1.07447
001-022_R_COL_LP_5p_N1__GTACTTTAGCCCGAAA-1	0.386818	-0.432888
001-022_R_COL_LP_5p_N1__TCAGCTCTCTGCCAGG-1	0.824702	-1.2268
001-022_R_COL_LP_5p_N1__AAGGCAGCACTGCCAG-1	1.20039	-0.78479
001-022_R_COL_LP_5p_N1__CACATTTCAAATCCGT-1	1.99548	-1.02917
001-022_R_COL_LP_5p_N1__GCTCTGTTCAAAGACA-1	1.16089	-0.896712
001-022_R_COL_LP_5p_N1__GCTGGGTAGCGAGAAA-1	2.41568	-0.573091
001-022_R_COL_LP_5p_N1__CTCTAATTCAAGGTAA-1	2.52857	0.478851
001-022_R_COL_LP_5p_N1__AGGTCCGTCGAGAGCA-1	2.25665	0.487681
001-022_R_COL_LP_5p_N1__GCACTCTTCCTATTCA-1	-2.10075	0.437403
001-022_R_COL_LP_5p_N1__TTATGCTTCCGCGTTT-1	1.00631	0.24963
001-022_R_COL_LP_5p_N1__GCGACCAAGCTAGCCC-1	2.258	-0.266126
001-022_R_COL_LP_5p_N1__AGATCTGTCTACTTAC-1	3.03275	-0.915734
001-022_R_COL_LP_5p_N1__CGTTCTGGTCCAACTA-1	0.644187	-0.335341
001-022_R_COL_LP_5p_N1__ACCAGTAGTCGCATAT-1	1.7295	-1.45979
001-022_R_COL_LP_5p_N1__GCATGATGTCCGTTAA-1	0.992843	-0.310359
001-022_R_COL_LP_5p_N1__TCGCGAGTCGCCTGTT-1	1.13965	-1.07997
001-022_R_COL_LP_5p_N1__GTCACAAGTGTTGAGG-1	2.36369	0.405453
001-022_R_COL_LP_5p_N1__TTCGAAGGTCCTCTTG-1	2.16392	0.384198
001-022_R_COL_LP_5p_N1__CATCCACTCTCTGCTG-1	-1.10199	2.55986
001-022_R_COL_LP_5p_N1__ACGGGCTTCGCAAACT-1	1.04665	-1.0571
001-022_R_COL_LP_5p_N1__GATCTAGCAGTATGCT-1	0.345647	-0.676698
001-022_R_COL_LP_5p_N1__TTATGCTGTGATAAAC-1	1.80193	-0.911952
001-022_R_COL_LP_5p_N1__CCTAAAGTCATAGCAC-1	1.23293	-0.71865
001-022_R_COL_LP_5p_N1__GGGAATGCAGCCTGTG-1	0.430089	-0.225114
001-022_R_COL_LP_5p_N1__TAAGAGAAGCTCAACT-1	1.58964	-1.50743
001-022_R_COL_LP_5p_N1__CCTAGCTAGAATTGTG-1	-0.451682	0.079443
001-022_R_COL_LP_5p_N1__TGGTTCCAGCAGACTG-1	0.744967	-0.350239
001-022_R_COL_LP_5p_N1__GGATGTTTCGTCGTTC-1	0.905959	-0.975615
001-022_R_COL_LP_5p_N1__TGGCGCAGTCTCTTAT-1	0.390781	-0.22768
001-022_R_COL_LP_5p_N1__CATGACAGTGTGAATA-1	1.20166	-1.0935
001-022_R_COL_LP_5p_N1__AGGCCACAGTTGTAGA-1	1.41545	-1.19753
001-022_R_COL_LP_5p_N1__TCTTTCCAGACTAGGC-1	1.45365	-1.24231
001-022_R_COL_LP_5p_N1__GAAGCAGCAAGTCATC-1	2.80122	-1.15689
001-022_R_COL_LP_5p_N1__CATGGCGAGAGCCTAG-1	-0.405087	2.36297
001-022_R_COL_LP_5p_N1__GCGAGAATCAAACCAC-1	0.52142	-0.525539
001-022_R_COL_LP_5p_N1__CTGATAGGTGCGAAAC-1	1.0075	-1.02448
001-022_R_COL_LP_5p_N1__CGCTTCACATGGTCAT-1	2.75941	-1.40543
001-022_R_COL_LP_5p_N1__TAGTGGTTCGGTCCGA-1	0.951746	-1.09538
001-022_R_COL_LP_5p_N1__TGTATTCAGAATCTCC-1	0.760424	-0.49599
001-022_R_COL_LP_5p_N1__CTACGTCGTTCACCTC-1	0.992325	-1.09692
001-022_R_COL_LP_5p_N1__TACGGTAGTACCATCA-1	2.33171	0.581722
001-022_R_COL_LP_5p_N1__ATAGACCCAAAGCGGT-1	2.1535	-1.27296
001-022_R_COL_LP_5p_N1__CTTTGCGCAGGTGCCT-1	0.36179	-0.954194
001-022_R_COL_LP_5p_N1__CACCTTGCATAGGATA-1	1.47428	-0.527146
001-022_R_COL_LP_5p_N1__CATCAGATCCCTCTTT-1	1.28732	-0.612783
001-022_R_COL_LP_5p_N1__CACAAACTCGGTTCGG-1	1.21871	-1.21164
001-022_R_COL_LP_5p_N1__ATCATCTTCGGACAAG-1	2.30244	-1.51152
001-022_R_COL_LP_5p_N1__TACCTATTCCCTTGTG-1	0.810435	-0.708342
001-022_R_COL_LP_5p_N1__AACTCCCGTCTCCATC-1	1.61373	0.332959
001-022_R_COL_LP_5p_N1__GGCGACTTCAAGGTAA-1	-1.43795	2.81206
001-022_R_COL_LP_5p_N1__AAAGATGGTACACCGC-1	1.269	-1.55397
001-022_R_COL_LP_5p_N1__ACCTTTATCAGCTTAG-1	1.45037	-1.24556
001-022_R_COL_LP_5p_N1__CAGAATCAGAGGTTAT-1	0.721658	-1.48426
001-022_R_COL_LP_5p_N1__TGCTGCTGTATTCTCT-1	-0.417404	0.104301
001-022_R_COL_LP_5p_N1__CTACGTCTCACGCGGT-1	0.855156	-1.22501
001-022_R_COL_LP_5p_N1__AGGTCATAGCGATTCT-1	0.868981	-1.02307
001-022_R_COL_LP_5p_N1__GGCTCGAAGGAGTCTG-1	1.47359	0.103423
001-022_R_COL_LP_5p_N1__TACTTACAGTCGCCGT-1	1.52974	-1.2154
001-022_R_COL_LP_5p_N1__CTAGCCTGTGACGGTA-1	1.13972	-1.08402
001-022_R_COL_LP_5p_N1__ATTTCTGGTACCATCA-1	0.886759	-0.874302
001-022_R_COL_LP_5p_N1__GCGCAGTTCAAACAAG-1	1.11357	-0.874392
001-022_R_COL_LP_5p_N1__AGGCCACCACCTTGTC-1	0.320911	-0.182206
001-022_R_COL_LP_5p_N1__CATGACACATTAACCG-1	2.65279	-1.0142
001-022_R_COL_LP_5p_N1__CAACCTCCAGCTGCAC-1	0.355244	-0.402112
001-022_R_COL_LP_5p_N1__CACAGGCCAACGCACC-1	1.08453	-1.29369
001-022_R_COL_LP_5p_N1__CACAGTAAGAGGTACC-1	2.09153	0.0802134
001-022_R_COL_LP_5p_N1__CGGCTAGGTAGGGACT-1	2.37681	-1.12649
001-022_R_COL_LP_5p_N1__TGCCAAAAGGATGCGT-1	1.1189	-1.40787
001-022_R_COL_LP_5p_N1__CTAGAGTCAATTCCTT-1	-0.58865	0.484538
001-022_R_COL_LP_5p_N1__AGCAGCCTCTACTCAT-1	2.29057	-1.55376
001-022_R_COL_LP_5p_N1__GGAATAACAATGAATG-1	2.84496	-1.1867
001-022_R_COL_LP_5p_N1__CATATTCCACGTCTCT-1	2.59829	-1.04994
001-022_R_COL_LP_5p_N1__ATCGAGTAGAACTGTA-1	1.34961	0.0892996
001-022_R_COL_LP_5p_N1__CGTAGCGAGGGTATCG-1	1.1772	-0.651685
001-022_R_COL_LP_5p_N1__AGCTCTCGTAGCAAAT-1	1.17586	-1.15622
001-022_R_COL_LP_5p_N1__CAGCAGCAGACATAAC-1	0.444128	-0.139214
001-022_R_COL_LP_5p_N1__TCATTTGCACGCATCG-1	2.56686	0.298429
001-022_R_COL_LP_5p_N1__TACGGTATCTTGACGA-1	-0.424028	0.00151661
001-022_R_COL_LP_5p_N1__TGACTAGAGGACATTA-1	0.8367	-1.62315
001-022_R_COL_LP_5p_N1__GCTCTGTGTGAGGGTT-1	1.96712	0.16989
001-022_R_COL_LP_5p_N1__TGACTTTCAATGGAGC-1	3.12114	-0.968323
001-022_R_COL_LP_5p_N1__GTCGTAATCATAAAGG-1	-0.751619	0.189092
001-022_R_COL_LP_5p_N1__TATTACCGTTGTGGAG-1	0.351493	-0.399475
001-022_R_COL_LP_5p_N1__CAAGGCCCAAGCCGCT-1	0.343021	-0.16976
001-022_R_COL_LP_5p_N1__TTCTACAGTATATGGA-1	-0.112997	0.393511
001-022_R_COL_LP_5p_N1__CGAGCCAGTTGTTTGG-1	0.600223	-0.989914
001-022_R_COL_LP_5p_N1__CCCAATCTCTGAGTGT-1	0.430354	-0.343372
001-022_R_COL_LP_5p_N1__TCGCGTTCACATGTGT-1	0.614028	-0.969068
001-022_R_COL_LP_5p_N1__GGAACTTTCTCCAACC-1	1.488	-1.39352
001-022_R_COL_LP_5p_N1__ATAGACCCACATTAGC-1	0.567977	-1.15866
001-022_R_COL_LP_5p_N1__ATCCGAATCATTATCC-1	1.30346	-0.73324
001-022_R_COL_LP_5p_N1__CGTTCTGTCAGTTGAC-1	1.36131	0.32183
001-022_R_COL_LP_5p_N1__GCTCTGTCAAAGCGGT-1	-0.468222	0.134253
001-022_R_COL_LP_5p_N1__CGTTCTGTCACCGTAA-1	2.59338	-1.10563
001-022_R_COL_LP_5p_N1__GGACAGAGTTCCCGAG-1	1.04309	-0.530734
001-022_R_COL_LP_5p_N1__TGAGGGATCACAACGT-1	2.26133	-1.1791
001-022_R_COL_LP_5p_N1__ATGCGATCACAAGACG-1	1.79861	-1.16829
001-022_R_COL_LP_5p_N1__CAAGATCCATTACGAC-1	2.3316	0.155084
001-022_R_COL_LP_5p_N1__AGATCTGCAGTGACAG-1	1.1899	-0.962412
001-022_R_COL_LP_5p_N1__CAACCAAGTCGATTGT-1	0.56119	-0.513305
001-022_R_COL_LP_5p_N1__CGTTAGAAGCTAACAA-1	1.821	-0.664044
001-022_R_COL_LP_5p_N1__CGATGGCTCCTCCTAG-1	0.437358	0.00150023
001-022_R_COL_LP_5p_N1__ATCTACTTCATACGGT-1	1.13544	-0.840083
001-022_R_COL_LP_5p_N1__TCTCTAATCCGTCATC-1	2.50945	-1.18912
001-022_R_COL_LP_5p_N1__TTGTAGGCACCAGGTC-1	0.352965	0.0647044
001-022_R_COL_LP_5p_N1__TACTCGCCATTATCTC-1	-0.20604	-0.0557982
001-022_R_COL_LP_5p_N1__CGTTCTGAGGTGATTA-1	1.09461	-0.84831
001-022_R_COL_LP_5p_N1__CAAGAAATCCTAGTGA-1	2.90725	0.337341
001-022_R_COL_LP_5p_N1__TTGACTTGTGATGCCC-1	2.32268	0.235524
001-022_R_COL_LP_5p_N1__CACTCCATCCGCGGTA-1	2.21041	-0.907191
001-022_R_COL_LP_5p_N1__AGCAGCCGTTTAGGAA-1	-0.387077	0.0983571
001-022_R_COL_LP_5p_N1__CTGTTTACAGCGTAAG-1	-0.37064	0.0681382
001-022_R_COL_LP_5p_N1__GACACGCAGCCAGTAG-1	0.859884	-0.888465
001-022_R_COL_LP_5p_N1__GGCGACTGTAAGTAGT-1	0.81642	-0.987748
001-022_R_COL_LP_5p_N1__AGACGTTAGTCCTCCT-1	0.754233	-0.573861
001-022_R_COL_LP_5p_N1__CATGACACATTCTTAC-1	2.49641	-0.913381
001-022_R_COL_LP_5p_N1__AGCAGCCAGGGCTCTC-1	1.3486	-1.27216
001-022_R_COL_LP_5p_N1__CCTTCCCAGGATGCGT-1	1.79519	-0.84808
001-022_R_COL_LP_5p_N1__TCGGTAAAGGCAAAGA-1	2.04678	0.523168
001-022_R_COL_LP_5p_N1__TGCGCAGCAGCTCGAC-1	2.36354	0.49358
001-022_R_COL_LP_5p_N1__TACTTACCAGGACGTA-1	2.54904	-1.03465
001-022_R_COL_LP_5p_N1__CATCAGAAGAGGTACC-1	1.34682	0.179638
001-022_R_COL_LP_5p_N1__CACATAGGTCTAGTCA-1	1.48663	-1.16194
001-022_R_COL_LP_5p_N1__TCAATCTAGCCAGTTT-1	1.77363	-1.29958
001-022_R_COL_LP_5p_N1__GCATACAGTTACAGAA-1	-0.332689	0.819209
001-022_R_COL_LP_5p_N1__AGTAGTCAGCTAGTCT-1	2.60458	0.563775
001-022_R_COL_LP_5p_N1__AGTGGGAGTGTGAAAT-1	0.401082	-0.235905
001-022_R_COL_LP_5p_N1__CCTATTACACCTCGTT-1	1.4227	-1.34801
001-022_R_COL_LP_5p_N1__CACCTTGAGACCTTTG-1	-0.242801	0.0307681
001-022_R_COL_LP_5p_N1__GTAGTCATCATTCACT-1	-0.147687	2.41407
001-022_R_COL_LP_5p_N1__ACTTTCATCCTTTACA-1	2.40177	0.826031
001-022_R_COL_LP_5p_N1__CTGGTCTGTCGGCATC-1	1.7728	-1.02146
001-022_R_COL_LP_5p_N1__CATATTCGTGGTCCGT-1	1.38429	-1.23108
001-022_R_COL_LP_5p_N1__ATCCACCGTAAGAGGA-1	-0.28027	0.730034
001-022_R_COL_LP_5p_N1__TCGCGTTTCAATAAGG-1	2.51496	-0.705436
001-022_R_COL_LP_5p_N1__CGAATGTCAAAGAATC-1	1.76607	-1.18486
001-022_R_COL_LP_5p_N1__ATCTGCCTCTTGACGA-1	0.647163	-0.135815
001-022_R_COL_LP_5p_N1__GCACTCTGTCGCCATG-1	-0.405582	1.62615
001-022_R_COL_LP_5p_N1__TGACGGCTCGACGGAA-1	2.67247	0.237042
001-022_R_COL_LP_5p_N1__CTTAACTCAGGAATCG-1	-0.80027	0.258477
001-022_R_COL_LP_5p_N1__ACTGCTCCAGTAACGG-1	1.84172	-1.31872
001-022_R_COL_LP_5p_N1__GTACTCCCAAACTGTC-1	0.613266	-0.268283
001-022_R_COL_LP_5p_N1__CATCGGGGTAAATACG-1	1.25939	-0.672349
001-022_R_COL_LP_5p_N1__GACTGCGAGACTGTAA-1	2.7102	0.496921
001-022_R_COL_LP_5p_N1__AGAGCTTAGATCTGAA-1	0.717379	-0.960938
001-022_R_COL_LP_5p_N1__GACACGCTCTGCGTAA-1	2.86643	0.823118
001-022_R_COL_LP_5p_N1__TACTCATAGCATGGCA-1	2.53576	-1.30495
001-022_R_COL_LP_5p_N1__TCTCATAAGGGCACTA-1	2.68009	0.740198
001-022_R_COL_LP_5p_N1__ACATGGTAGCGTCAAG-1	1.18243	-1.09317
001-022_R_COL_LP_5p_N1__CGATTGAGTCAACATC-1	0.810653	-1.04332
001-022_R_COL_LP_5p_N1__ACGGAGACATCAGTAC-1	1.82948	-1.54135
001-022_R_COL_LP_5p_N1__GGGAGATAGAGCTGGT-1	1.22383	-1.54204
001-022_R_COL_LP_5p_N1__TGGCGCATCGGATGTT-1	2.15862	-1.37882
001-022_R_COL_LP_5p_N1__TCATTACAGGCGCTCT-1	-0.402092	0.492264
001-022_R_COL_LP_5p_N1__ATTTCTGCACCAGGCT-1	2.20885	0.320435
001-022_R_COL_LP_5p_N1__ACTGATGCACGAGAGT-1	1.18042	-1.49277
001-022_R_COL_LP_5p_N1__GGACGTCCACGTCAGC-1	1.05714	-0.184032
001-022_R_COL_LP_5p_N1__GTACGTAGTGGCCCTA-1	2.04996	-1.6608
001-022_R_COL_LP_5p_N1__CGAGCCAGTGATAAAC-1	1.60264	-1.10907
001-022_R_COL_LP_5p_N1__ACTGTCCAGATGGGTC-1	2.47814	0.411687
001-022_R_COL_LP_5p_N1__GTGCTTCAGTTGAGTA-1	2.40617	0.554929
001-022_R_COL_LP_5p_N1__GATGAAATCGGCGCAT-1	2.75825	-1.18557
001-022_R_COL_LP_5p_N1__ACTATCTGTTTAGCTG-1	2.71405	0.640249
001-022_R_COL_LP_5p_N1__GAAGCAGCAGCCTTGG-1	1.68762	-1.12962
001-022_R_COL_LP_5p_N1__GCTCTGTCAAGTCATC-1	2.17749	0.43255
001-022_R_COL_LP_5p_N1__AGAATAGTCCTTGGTC-1	2.31026	-1.2937
001-022_R_COL_LP_5p_N1__TGCTACCAGGTGATTA-1	-1.19022	2.26251
001-022_R_COL_LP_5p_N1__AGGCCACTCAACGAAA-1	-0.553273	1.79095
001-022_R_COL_LP_5p_N1__GCTTGAAAGTACGATA-1	2.10624	-0.760309
001-022_R_COL_LP_5p_N1__GCTGGGTAGAATTCCC-1	1.00328	-1.02723
001-022_R_COL_LP_5p_N1__ACGATGTAGGGAAACA-1	2.56446	-1.44734
001-022_R_COL_LP_5p_N1__CATTCGCTCGCATGAT-1	1.47677	-1.12236
001-022_R_COL_LP_5p_N1__ATTGGTGTCGGTGTTA-1	2.33192	0.685564
001-022_R_COL_LP_5p_N1__AGCAGCCTCTAACGGT-1	0.919018	-0.495232
001-022_R_COL_LP_5p_N1__CAGTCCTCACACATGT-1	2.28677	0.274005
001-022_R_COL_LP_5p_N1__GTACTTTCACTAGTAC-1	2.58986	-1.13206
001-022_R_COL_LP_5p_N1__CTGATCCGTAGAAGGA-1	1.29708	-1.43787
001-022_R_COL_LP_5p_N1__CGCGTTTGTTGGTTTG-1	0.205805	-0.502741
001-022_R_COL_LP_5p_N1__ACGATACTCTAACCGA-1	2.21862	-1.17189
001-022_R_COL_LP_5p_N1__TTTGCGCCATACTCTT-1	2.3294	0.440117
001-022_R_COL_LP_5p_N1__AGTGAGGAGGATATAC-1	1.46092	-0.978986
001-022_R_COL_LP_5p_N1__CGTAGCGTCAGCCTAA-1	0.259778	-0.448658
001-022_R_COL_LP_5p_N1__TTCTCAAGTATAGTAG-1	1.87098	-1.01218
001-022_R_COL_LP_5p_N1__AACTCAGCATAGAAAC-1	-0.466372	0.13918
001-022_R_COL_LP_5p_N1__ATGCGATGTGTTTGTG-1	0.500588	-0.286036
001-022_R_COL_LP_5p_N1__CATGACATCAAACCAC-1	1.26733	-0.666009
001-022_R_COL_LP_5p_N1__GTCATTTAGGTGCACA-1	1.7083	0.240494
001-022_R_COL_LP_5p_N1__CATCCACCACCAGGTC-1	2.80206	0.651666
001-022_R_COL_LP_5p_N1__CACACCTTCTCTGTCG-1	1.79123	-1.18596
001-022_R_COL_LP_5p_N1__TCTGAGATCTGTTGAG-1	0.860298	-0.102342
001-022_R_COL_LP_5p_N1__CTTAACTCAGCCAATT-1	2.53849	0.663377
001-022_R_COL_LP_5p_N1__TCAGGATGTACACCGC-1	1.43067	-1.74311
001-022_R_COL_LP_5p_N1__AAGGTTCGTGCGGTAA-1	0.92166	-0.35395
001-022_R_COL_LP_5p_N1__ACCAGTATCTCAACTT-1	1.3111	-0.63784
001-022_R_COL_LP_5p_N1__CTAGTGAAGTAACCCT-1	1.88425	-1.38542
001-022_R_COL_LP_5p_N1__GTGCAGCAGAATTGTG-1	1.60697	0.393994
001-022_R_COL_LP_5p_N1__CTGCTGTTCTCAAGTG-1	-1.50627	2.49141
001-022_R_COL_LP_5p_N1__ACGATACGTAAAGGAG-1	2.28892	-1.12699
001-022_R_COL_LP_5p_N1__GATCAGTTCAACCAAC-1	1.15412	-1.31359
001-022_R_COL_LP_5p_N1__AAACCTGAGGCAGTCA-1	1.23548	-1.64212
001-022_R_COL_LP_5p_N1__TTTACTGGTTGAGTTC-1	1.59665	-1.37622
001-022_R_COL_LP_5p_N1__GACAGAGCAATCCGAT-1	2.5877	-0.868684
001-022_R_COL_LP_5p_N1__GTACGTAAGACAGAGA-1	1.47426	-1.26262
001-022_R_COL_LP_5p_N1__GAACCTACAGGAATCG-1	0.283279	-0.404852
001-022_R_COL_LP_5p_N1__ACGGGTCCACGAAACG-1	1.10811	-0.547883
001-022_R_COL_LP_5p_N1__ATAAGAGGTTAAGAAC-1	-0.418581	2.20949
001-022_R_COL_LP_5p_N1__GCTGCTTCAGGATCGA-1	-0.755559	-0.32259
001-022_R_COL_LP_5p_N1__GGGTCTGGTCCTAGCG-1	2.00697	-0.213324
001-022_R_COL_LP_5p_N1__TTGACTTTCAGTTCGA-1	1.53524	-0.944241
001-022_R_COL_LP_5p_N1__TCATTTGTCGTCTGCT-1	0.599858	-0.544579
001-022_R_COL_LP_5p_N1__ATCACGAGTAGTGAAT-1	0.963345	-0.658519
001-022_R_COL_LP_5p_N1__ACACCGGTCGGAATCT-1	-0.463204	0.0227284
001-022_R_COL_LP_5p_N1__GGCTCGAGTAGGAGTC-1	1.29478	-1.20023
001-022_R_COL_LP_5p_N1__ACGCCAGCATGGTCAT-1	1.39271	-0.945301
001-022_R_COL_LP_5p_N1__GCGCGATTCTGGCGAC-1	0.455238	-0.4904
001-022_R_COL_LP_5p_N1__GCTTGAAAGCGATATA-1	3.13557	-0.598536
001-022_R_COL_LP_5p_N1__TTTACTGGTTCGCGAC-1	1.21686	-0.976456
001-022_R_COL_LP_5p_N1__GGTGTTAAGCCGGTAA-1	0.907948	-0.458026
001-022_R_COL_LP_5p_N1__GCACTCTGTATATGAG-1	-0.563684	0.637934
001-022_R_COL_LP_5p_N1__TTCGAAGAGACTAAGT-1	1.69135	-1.44324
001-022_R_COL_LP_5p_N1__GAAATGAAGGGCTTGA-1	0.312396	-0.398486
001-022_R_COL_LP_5p_N1__TAGGCATGTATTCTCT-1	2.29557	-0.734644
001-022_R_COL_LP_5p_N1__CGACCTTAGAAAGTGG-1	0.300054	-0.393813
001-022_R_COL_LP_5p_N1__AGCGTATCATGCAACT-1	2.08857	-0.965627
001-022_R_COL_LP_5p_N1__CCATGTCCACTAAGTC-1	2.22377	-1.05313
001-022_R_COL_LP_5p_N1__TTCGGTCAGAGACGAA-1	3.07755	-1.34816
001-022_R_COL_LP_5p_N1__AAGGAGCTCTCATTCA-1	2.25535	0.271539
001-022_R_COL_LP_5p_N1__GTATTCTGTTAAGATG-1	2.41625	0.28548
001-022_R_COL_LP_5p_N1__TGGTTAGTCCTCCTAG-1	-0.37965	0.597264
001-022_R_COL_LP_5p_N1__TCGGGACAGGCACATG-1	0.582446	-1.36305
001-022_R_COL_LP_5p_N1__AGGGTGAGTCCAGTTA-1	0.385329	-0.18211
001-022_R_COL_LP_5p_N1__ACTTACTTCACGCGGT-1	-0.294705	0.029925
001-022_R_COL_LP_5p_N1__TCTTCGGTCCAGATCA-1	2.60952	-1.10819
001-022_R_COL_LP_5p_N1__CTCCTAGTCCTTCAAT-1	2.35313	-0.8304
001-022_R_COL_LP_5p_N1__CGCGTTTGTCAGTGGA-1	0.362027	-0.370586
001-022_R_COL_LP_5p_N1__TACAGTGGTCAAACTC-1	2.65122	-0.693558
001-022_R_COL_LP_5p_N1__ATTGGACGTATAGGGC-1	0.880491	-0.96226
001-022_R_COL_LP_5p_N1__CTTACCGAGTTCGATC-1	-0.250521	0.00866132
001-022_R_COL_LP_5p_N1__GCGCAGTTCAGTCCCT-1	0.269489	-0.281558
001-022_R_COL_LP_5p_N1__AGTTGGTCAAGTTAAG-1	0.917176	-0.456325
001-022_R_COL_LP_5p_N1__ACTGAGTTCACCATAG-1	2.41478	-1.14724
001-022_R_COL_LP_5p_N1__ATCCGAATCACGGTTA-1	1.81231	-1.69318
001-022_R_COL_LP_5p_N1__CTCAGAAAGTTAGCGG-1	0.182564	-0.353477
001-022_R_COL_LP_5p_N1__GTCATTTTCCGAAGAG-1	-0.513595	0.0162677
001-022_R_COL_LP_5p_N1__GGAGCAAAGCATGGCA-1	2.07294	-0.207929
001-022_R_COL_LP_5p_N1__TCGCGTTTCTGCTGCT-1	0.329686	-0.0081648
001-022_R_COL_LP_5p_N1__GAGTCCGCACACGCTG-1	1.05152	-1.06674
001-022_R_COL_LP_5p_N1__CAAGGCCGTGGCGAAT-1	2.24194	-1.6016
001-022_R_COL_LP_5p_N1__GCGACCATCACAGGCC-1	0.934034	-1.35312
001-022_R_COL_LP_5p_N1__ATGGGAGGTACCAGTT-1	2.26908	-1.08725
001-022_R_COL_LP_5p_N1__GATGAAAAGTATCGAA-1	2.16995	-1.44729
001-022_R_COL_LP_5p_N1__GACGGCTGTAAGTAGT-1	0.0679379	-0.229541
001-022_R_COL_LP_5p_N1__GCGCAGTGTCGACTGC-1	1.74889	-1.27288
001-022_R_COL_LP_5p_N1__GTCAAGTCAATAGAGT-1	0.977679	-1.12956
001-022_R_COL_LP_5p_N1__GTACTCCGTTGCTCCT-1	1.36892	-1.22268
001-022_R_COL_LP_5p_N1__AACCGCGGTGATAAAC-1	-0.397967	2.70732
001-022_R_COL_LP_5p_N1__GTGAAGGAGGCTACGA-1	1.94366	-1.146
001-022_R_COL_LP_5p_N1__CGCTGGAGTTCGTTGA-1	0.913612	-0.73357
001-022_R_COL_LP_5p_N1__GCGGGTTCACCACCAG-1	2.08616	-0.907746
001-022_R_COL_LP_5p_N1__TACGGATCACAAGTAA-1	2.74618	-0.985948
001-022_R_COL_LP_5p_N1__CAAGTTGCATGCCTAA-1	1.30619	-1.36679
001-022_R_COL_LP_5p_N1__CCTACCATCGTGGACC-1	1.23564	-0.416969
001-022_R_COL_LP_5p_N1__TAGTTGGCAAGCGAGT-1	2.37906	0.298395
001-022_R_COL_LP_5p_N1__TTCGAAGTCAACACCA-1	1.53816	0.067306
001-022_R_COL_LP_5p_N1__AAAGTAGTCGCGTAGC-1	0.698926	-0.73405
001-022_R_COL_LP_5p_N1__TGCGCAGAGCTAGTGG-1	-1.10499	2.28937
001-022_R_COL_LP_5p_N1__AGGCCGTCATGTAAGA-1	2.6632	-0.604032
001-022_R_COL_LP_5p_N1__GGTGTTAGTATATCCG-1	-0.639181	-0.11713
001-022_R_COL_LP_5p_N1__ATAAGAGCACACCGAC-1	2.30303	-1.84838
001-022_R_COL_LP_5p_N1__CACACCTAGCTGAACG-1	2.09448	-1.26234
001-022_R_COL_LP_5p_N1__CAGCCGATCAAGGCTT-1	0.967513	-1.36669
001-022_R_COL_LP_5p_N1__TTCGGTCAGAGACTAT-1	-0.568769	0.753137
001-022_R_COL_LP_5p_N1__CGAATGTCATACTCTT-1	-0.0966162	-0.684139
001-022_R_COL_LP_5p_N1__CCTAGCTGTTCCGGCA-1	2.61324	-1.17889
001-022_R_COL_LP_5p_N1__CAGCTAAAGGGCTTCC-1	0.382256	-0.521908
001-022_R_COL_LP_5p_N1__GTACTCCTCAGGCAAG-1	2.6573	-1.38705
001-022_R_COL_LP_5p_N1__ATCGAGTAGACCCACC-1	0.401898	2.45478
001-022_R_COL_LP_5p_N1__ACGGAGAAGAAGATTC-1	-0.600095	0.779376
001-022_R_COL_LP_5p_N1__TCTCTAACACAGACTT-1	2.90553	-0.547882
001-022_R_COL_LP_5p_N1__CTTAGGAAGCACCGCT-1	2.18421	-1.61254
001-022_R_COL_LP_5p_N1__CCTTACGAGTCAAGGC-1	2.73764	0.669688
001-022_R_COL_LP_5p_N1__GCTGCAGTCAAAGTAG-1	1.58281	-1.08993
001-022_R_COL_LP_5p_N1__AGGGTGACACCGCTAG-1	0.0213704	0.0413643
001-022_R_COL_LP_5p_N1__AGATCTGCACCCAGTG-1	0.754208	-0.134641
001-022_R_COL_LP_5p_N1__AGGTCCGCAGCTGTAT-1	0.428431	-0.298518
001-022_R_COL_LP_5p_N1__AGAGCGATCCGTAGTA-1	1.20255	-1.02496
001-022_R_COL_LP_5p_N1__GAACATCGTACTCTCC-1	0.400435	-0.201254
001-022_R_COL_LP_5p_N1__AAACGGGGTGTCTGAT-1	2.25137	0.365059
001-022_R_COL_LP_5p_N1__ACACCGGCACAAGTAA-1	1.25242	-0.770203
001-022_R_COL_LP_5p_N1__GCCAAATGTACCGCTG-1	0.582468	0.157573
001-022_R_COL_LP_5p_N1__GCGGGTTCATTGGGCC-1	2.26445	-1.04898
001-022_R_COL_LP_5p_N1__ATCACGAAGATCGATA-1	2.04765	-1.60002
001-022_R_COL_LP_5p_N1__GTAACTGTCGAACTGT-1	2.84395	-0.667899
001-022_R_COL_LP_5p_N1__GGGATGAGTTGGAGGT-1	-0.556096	-0.180917
001-022_R_COL_LP_5p_N1__CTCTACGTCGCGGATC-1	-0.0581064	0.267099
001-022_R_COL_LP_5p_N1__GGGTTGCAGCGTTGCC-1	-0.834757	2.20243
001-022_R_COL_LP_5p_N1__TGTTCCGAGGACATTA-1	2.0788	-1.16289
001-022_R_COL_LP_5p_N1__GACTACAGTATGAATG-1	2.3767	0.319891
001-022_R_COL_LP_5p_N1__CATCAGAAGTACTTGC-1	1.30905	1.52661
001-022_R_COL_LP_5p_N1__ATTGGTGAGTGACTCT-1	2.65151	-0.831436
001-022_R_COL_LP_5p_N1__TACTTGTGTTCCGGCA-1	2.97306	-0.954747
001-022_R_COL_LP_5p_N1__TAGCCGGTCATTATCC-1	-0.805874	0.254508
001-022_R_COL_LP_5p_N1__ATAGACCCATATGGTC-1	1.12603	-1.11667
001-022_R_COL_LP_5p_N1__ACACCCTGTCAGCTAT-1	1.28346	-1.39427
001-022_R_COL_LP_5p_N1__GGGCATCTCGCCCTTA-1	-0.175577	-0.0224355
001-022_R_COL_LP_5p_N1__GACAGAGGTCTAGAGG-1	1.50887	0.408898
001-022_R_COL_LP_5p_N1__GAAACTCCAAGTTAAG-1	2.11905	-1.05073
001-022_R_COL_LP_5p_N1__ACACCGGCACAGATTC-1	2.40234	0.504598
001-022_R_COL_LP_5p_N1__ATTGGACAGCCGTCGT-1	2.32518	0.399646
001-022_R_COL_LP_5p_N1__ACTTGTTCAGCGAACA-1	2.03377	-0.985312
001-022_R_COL_LP_5p_N1__GGTATTGTCCTGCTTG-1	-0.70237	-0.257199
001-022_R_COL_LP_5p_N1__CTAATGGCACTAAGTC-1	1.38057	-0.650415
001-022_R_COL_LP_5p_N1__GATCGTAAGCCAGTTT-1	2.74276	0.493862
001-022_R_COL_LP_5p_N1__ACACTGAGTGCCTTGG-1	2.15014	-0.874583
001-022_R_COL_LP_5p_N1__AAGTCTGAGCCACGCT-1	1.67597	-1.0407
001-022_R_COL_LP_5p_N1__CTCGAGGGTTAAGTAG-1	0.665755	-0.479239
001-022_R_COL_LP_5p_N1__CACACAAAGTTGAGAT-1	2.78261	-0.862116
001-022_R_COL_LP_5p_N1__AAGTCTGTCCCAAGAT-1	2.21917	-1.35143
001-022_R_COL_LP_5p_N1__CGACCTTGTCCGAATT-1	2.32203	-1.01116
001-022_R_COL_LP_5p_N1__TGCGTGGGTGCACTTA-1	2.74515	-0.705048
001-022_R_COL_LP_5p_N1__CGCGGTACACACTGCG-1	2.34825	-1.16563
001-022_R_COL_LP_5p_N1__AGAGTGGTCAGGCCCA-1	1.71639	-0.673833
001-022_R_COL_LP_5p_N1__GTACTCCCAACTTGAC-1	-0.056478	1.95122
001-022_R_COL_LP_5p_N1__CCCTCCTCATCGGGTC-1	2.03393	-0.616993
001-022_R_COL_LP_5p_N1__TCTTTCCCACCGCTAG-1	1.3677	-1.51845
001-022_R_COL_LP_5p_N1__GTGGGTCTCGGTGTTA-1	1.51004	-0.775446
001-022_R_COL_LP_5p_N1__CACATAGTCCCGGATG-1	2.8283	-0.881157
001-022_R_COL_LP_5p_N1__CGTTAGACAGGGTTAG-1	0.00581173	0.052173
001-022_R_COL_LP_5p_N1__GCGCAGTGTAGGAGTC-1	1.31316	-1.20263
001-022_R_COL_LP_5p_N1__TATCTCAGTCGTGGCT-1	0.529729	0.650924
001-022_R_COL_LP_5p_N1__CCATGTCGTTCAACCA-1	1.2851	-0.788627
001-022_R_COL_LP_5p_N1__ACTGTCCCACACCGCA-1	1.06238	1.82951
001-022_R_COL_LP_5p_N1__TTCTACAGTGCACCAC-1	2.44421	0.427869
001-022_R_COL_LP_5p_N1__GACGTGCAGGCCATAG-1	-0.491815	0.150432
001-022_R_COL_LP_5p_N1__ACTTGTTGTTCCGTCT-1	2.45195	-0.90235
001-022_R_COL_LP_5p_N1__CGAGCCATCGCGCCAA-1	0.947439	-0.417763
001-022_R_COL_LP_5p_N1__TGTATTCCACGGACAA-1	3.18401	0.344043
001-022_R_COL_LP_5p_N1__TGACTAGTCAGGTAAA-1	0.468071	0.655529
001-022_R_COL_LP_5p_N1__GTCAAGTAGGCGTACA-1	2.96768	-0.970632
001-022_R_COL_LP_5p_N1__GTGCAGCGTTGGTAAA-1	1.41324	-1.40145
001-022_R_COL_LP_5p_N1__GTTCATTCAAGCGATG-1	2.11359	-1.51068
001-022_R_COL_LP_5p_N1__CGAGCCAAGCCAGGAT-1	-0.0389788	-0.134165
001-022_R_COL_LP_5p_N1__CCTACCAAGCACCGTC-1	2.46082	-1.07091
001-022_R_COL_LP_5p_N1__TATGCCCCAGCTGTTA-1	2.45106	0.170296
001-022_R_COL_LP_5p_N1__TCACAAGCACGGTAAG-1	2.10705	-0.854186
001-022_R_COL_LP_5p_N1__ACACCGGAGGCTAGGT-1	3.06295	-0.974064
001-022_R_COL_LP_5p_N1__AGTAGTCAGTTAACGA-1	1.56805	-0.872662
001-022_R_COL_LP_5p_N1__CTGAAACCATTTCACT-1	1.58305	-1.46349
001-022_R_COL_LP_5p_N1__CCACTACGTATCTGCA-1	2.64988	-0.970201
001-022_R_COL_LP_5p_N1__CCTTACGCACACGCTG-1	2.41398	-0.97082
001-022_R_COL_LP_5p_N1__AGCAGCCCACTCGACG-1	0.592642	-0.179637
001-022_R_COL_LP_5p_N1__GCTGCAGTCATAACCG-1	2.22373	-1.20281
001-022_R_COL_LP_5p_N1__GTACTTTCAATGACCT-1	2.20017	-0.948973
001-022_R_COL_LP_5p_N1__CGATGGCGTGATGATA-1	1.53137	0.00276747
001-022_R_COL_LP_5p_N1__ACAGCCGCAGACGCCT-1	2.89819	-1.02081
001-022_R_COL_LP_5p_N1__TACGGATGTCTGATTG-1	-2.2444	0.669363
001-022_R_COL_LP_5p_N1__TCAGGATTCGCATGAT-1	2.50372	-1.25246
001-022_R_COL_LP_5p_N1__TCTATTGGTCAGCTAT-1	1.19279	-0.993171
001-022_R_COL_LP_5p_N1__CCTTACGAGTCCATAC-1	0.244283	0.514175
001-022_R_COL_LP_5p_N1__CACCAGGTCATAACCG-1	2.47063	-0.789546
001-022_R_COL_LP_5p_N1__AACTGGTAGGCCGAAT-1	2.53406	-1.15093
001-022_R_COL_LP_5p_N1__AGGTCATTCGCGTAGC-1	2.97811	-0.606155
001-022_R_COL_LP_5p_N1__CTTAGGATCGTATCAG-1	1.65235	-1.01181
001-022_R_COL_LP_5p_N1__CAAGGCCAGCCTTGAT-1	3.06865	0.285252
001-022_R_COL_LP_5p_N1__ACACCGGAGAGTCTGG-1	2.93932	0.64582
001-022_R_COL_LP_5p_N1__TTAGGACCATCATCCC-1	1.32369	-0.642871
001-022_R_COL_LP_5p_N1__GACTAACGTCGCATCG-1	1.07636	-0.875734
001-022_R_COL_LP_5p_N1__GAAACTCGTCCATGAT-1	-0.192468	-0.179451
001-022_R_COL_LP_5p_N1__CGTAGCGCACTTCGAA-1	1.26408	0.378099
001-022_R_COL_LP_5p_N1__CCCAGTTGTTGTTTGG-1	2.58932	0.822226
001-022_R_COL_LP_5p_N1__TCAATCTAGGATTCGG-1	-1.70251	1.40982
001-022_R_COL_LP_5p_N1__CAGAATCAGGGTCTCC-1	2.34015	0.686238
001-022_R_COL_LP_5p_N1__ACAGCCGAGCGATATA-1	1.05717	-1.17926
001-022_R_COL_LP_5p_N1__GAATGAAGTAGAGTGC-1	1.35361	0.283744
001-022_R_COL_LP_5p_N1__CGTTAGAAGGACAGCT-1	1.56418	-0.337245
001-022_R_COL_LP_5p_N1__TCGCGAGGTTGATTCG-1	0.492393	-0.515412
001-022_R_COL_LP_5p_N1__ACTGCTCCACGAGGTA-1	2.18439	0.248879
001-022_R_COL_LP_5p_N1__AACTCTTAGCTAACTC-1	0.669477	-0.172116
001-022_R_COL_LP_5p_N1__CGGACTGGTCATACTG-1	2.05974	-0.898504
001-022_R_COL_LP_5p_N1__GGTGTTAGTAGGAGTC-1	2.72482	0.1704
001-022_R_COL_LP_5p_N1__AACTGGTTCCCTCAGT-1	2.93137	-0.477104
001-022_R_COL_LP_5p_N1__CTAGAGTCACGGCCAT-1	1.15061	-1.54197
001-022_R_COL_LP_5p_N1__AGAGTGGTCGCCTGAG-1	0.823993	-1.22802
001-022_R_COL_LP_5p_N1__GAACATCCAAACTGTC-1	2.14055	0.449225
001-022_R_COL_LP_5p_N1__AAAGTAGCACATTCGA-1	2.36978	0.491604
001-022_R_COL_LP_5p_N1__GTTCTCGCAACACCTA-1	2.08276	-1.6239
001-022_R_COL_LP_5p_N1__GCTTGAAAGGAGTACC-1	2.90463	-0.850284
001-022_R_COL_LP_5p_N1__CCATGTCAGTCGCCGT-1	1.44018	-0.90119
001-022_R_COL_LP_5p_N1__CGTCTACGTACCCAAT-1	2.82809	-1.14474
001-022_R_COL_LP_5p_N1__AGAGTGGTCGTTGCCT-1	-0.0986272	0.279012
001-022_R_COL_LP_5p_N1__GGCTGGTAGAGCTGCA-1	2.68423	-0.681943
001-022_R_COL_LP_5p_N1__CGTCCATTCCGGCACA-1	0.891987	-0.825556
001-022_R_COL_LP_5p_N1__TGGGAAGGTACTCTCC-1	2.58941	-0.926893
001-022_R_COL_LP_5p_N1__GCAATCAAGACAAAGG-1	2.62628	-0.480681
001-022_R_COL_LP_5p_N1__CGAGAAGTCTCGGACG-1	3.19182	0.234258
001-022_R_COL_LP_5p_N1__TACCTTAGTACCCAAT-1	1.64273	-0.73654
001-022_R_COL_LP_5p_N1__AACTCTTTCGTACGGC-1	2.62596	-1.08133
001-022_R_COL_LP_5p_N1__TCACAAGTCTCTGTCG-1	-0.95137	0.196199
001-022_R_COL_LP_5p_N1__CATTATCAGGGTTCCC-1	1.65141	-0.724349
001-022_R_COL_LP_5p_N1__ACACCAATCACCTTAT-1	-0.508205	0.958675
001-022_R_COL_LP_5p_N1__TGACGGCTCAGCAACT-1	2.61864	0.354743
001-022_R_COL_LP_5p_N1__CAGAGAGGTCTCGTTC-1	2.70692	0.0195581
001-022_R_COL_LP_5p_N1__CTAGCCTAGGACGAAA-1	2.32046	-1.06493
001-022_R_COL_LP_5p_N1__ATCATCTTCATGCATG-1	2.74063	-0.741813
001-022_R_COL_LP_5p_N1__CGCTTCACAGCGTAAG-1	2.54402	0.750836
001-022_R_COL_LP_5p_N1__CGTCAGGTCAACCAAC-1	1.96525	-1.13355
001-022_R_COL_LP_5p_N1__GAAGCAGTCTTAGCCC-1	2.28178	-0.869366
001-022_R_COL_LP_5p_N1__TGATTTCCAGACGCTC-1	2.70394	0.613544
001-022_R_COL_LP_5p_N1__TAGTTGGGTCCGCTGA-1	1.34697	0.359555
001-022_R_COL_LP_5p_N1__CTGATCCTCGCAGGCT-1	2.14815	-1.20757
001-022_R_COL_LP_5p_N1__TACTCGCAGAACAACT-1	2.64547	-1.29398
001-022_R_COL_LP_5p_N1__TCGTACCTCGCTTAGA-1	2.29046	0.164162
001-022_R_COL_LP_5p_N1__TCGTAGAGTTGTCGCG-1	-1.13426	2.92219
001-022_R_COL_LP_5p_N1__CATGACATCATTATCC-1	-0.280653	0.135717
001-022_R_COL_LP_5p_N1__AGGTCATAGCTCCTCT-1	2.35239	0.0495407
001-022_R_COL_LP_5p_N1__ATTTCTGCAAGAAAGG-1	0.998867	-0.55934
001-022_R_COL_LP_5p_N1__AGCGTATTCGGACAAG-1	1.81678	-1.03121
001-022_R_COL_LP_5p_N1__GGACGTCGTATTCGTG-1	0.836721	-1.21309
001-022_R_COL_LP_5p_N1__GGACATTGTTGGAGGT-1	0.979532	-1.04487
001-022_R_COL_LP_5p_N1__CCTAGCTAGTAGATGT-1	2.17265	-0.671251
001-022_R_COL_LP_5p_N1__TGGACGCTCGCTTAGA-1	2.70903	0.407348
001-022_R_COL_LP_5p_N1__CGGACACTCCACTCCA-1	1.21225	-0.858382
001-022_R_COL_LP_5p_N1__ATAGACCTCAGCAACT-1	-0.418106	0.123604
001-022_R_COL_LP_5p_N1__CACCACTGTCAGGACA-1	-0.419383	0.765281
001-022_R_COL_LP_5p_N1__CGAACATTCCTGCAGG-1	1.78032	-0.973039
001-022_R_COL_LP_5p_N1__GAAATGAGTCCGTGAC-1	2.74102	0.51561
001-022_R_COL_LP_5p_N1__GGTGCGTGTACAAGTA-1	2.61062	-1.48365
001-022_R_COL_LP_5p_N1__AAAGTAGTCAGCTCTC-1	-0.0013666	0.00790559
001-022_R_COL_LP_5p_N1__GTGAAGGGTCTCTTAT-1	1.27337	-0.647467
001-022_R_COL_LP_5p_N1__TGGGCGTAGTTGAGTA-1	-0.463123	-0.123752
001-022_R_COL_LP_5p_N1__TCTGAGATCACCTCGT-1	1.58971	-0.724603
001-022_R_COL_LP_5p_N1__TTAGGACTCACAGTAC-1	-0.118821	-0.509525
001-022_R_COL_LP_5p_N1__TCACAAGTCACTGGGC-1	-0.627103	0.690841
001-022_R_COL_LP_5p_N1__CTCTACGAGTGAACGC-1	2.23144	-1.17897
001-022_R_COL_LP_5p_N1__GTCTCGTCAATGCCAT-1	2.71444	0.878118
001-022_R_COL_LP_5p_N1__CGTCACTAGCTTTGGT-1	0.0222177	0.478839
001-022_R_COL_LP_5p_N1__ATTCTACAGTGAATTG-1	-1.27009	2.7568
001-022_R_COL_LP_5p_N1__TCGGGACTCTTGCCGT-1	0.96874	-1.85946
001-022_R_COL_LP_5p_N1__TGCTACCTCTATCCTA-1	2.1997	-1.19862
001-022_R_COL_LP_5p_N1__ACACCAAAGCCTCGTG-1	1.57547	0.242347
001-022_R_COL_LP_5p_N1__ACGGCCAAGCAGACTG-1	1.41266	-0.737023
001-022_R_COL_LP_5p_N1__GCTGGGTGTACCGAGA-1	1.68905	0.532497
001-022_R_COL_LP_5p_N1__TCCACACAGACTGGGT-1	1.76834	-0.638912
001-022_R_COL_LP_5p_N1__CGGTTAACAAGTCTGT-1	1.42103	-1.35165
001-022_R_COL_LP_5p_N1__CAAGATCAGAGTTGGC-1	1.61901	-0.490064
001-022_R_COL_LP_5p_N1__CTCGTACGTGTTTGGT-1	1.83607	-1.21352
001-022_R_COL_LP_5p_N1__TATTACCTCTAACGGT-1	-0.515884	0.633593
001-022_R_COL_LP_5p_N1__CGGACACGTGTGTGCC-1	1.89677	-0.762967
001-022_R_COL_LP_5p_N1__ACATCAGCATGACATC-1	2.59521	-0.986178
001-022_R_COL_LP_5p_N1__TCACGAATCTACGAGT-1	-0.715462	0.56993
001-022_R_COL_LP_5p_N1__CTACATTCAGGTTTCA-1	1.91526	-0.936715
001-022_R_COL_LP_5p_N1__CGACTTCTCAGTCAGT-1	2.64532	-0.944322
001-022_R_COL_LP_5p_N1__ATGCGATAGCTACCGC-1	2.45895	0.394979
001-022_R_COL_LP_5p_N1__ACGCCGAAGGCGCTCT-1	1.32227	-1.04742
001-022_R_COL_LP_5p_N1__GGCCGATAGAAACCGC-1	2.49963	-1.03284
001-022_R_COL_LP_5p_N1__ACACCAAGTGTTTGTG-1	1.69029	1.60909
001-022_R_COL_LP_5p_N1__GCTGCAGCACGACGAA-1	1.68248	-1.02588
001-022_R_COL_LP_5p_N1__GGGAATGCATGGGACA-1	0.115526	-0.105782
001-022_R_COL_LP_5p_N1__CAGCTAAAGATATACG-1	2.36371	-0.603145
001-022_R_COL_LP_5p_N1__CTCATTATCATAAAGG-1	2.437	0.480477
001-022_R_COL_LP_5p_N1__ACCGTAAGTTAAGAAC-1	2.00718	-0.660891
001-022_R_COL_LP_5p_N1__CTCGTACCATCAGTAC-1	2.12273	0.629592
001-022_R_COL_LP_5p_N1__TGACAACTCCTTGGTC-1	2.66385	-1.5425
001-022_R_COL_LP_5p_N1__CCGTTCAAGCTGAAAT-1	1.18611	0.628994
001-022_R_COL_LP_5p_N1__ACTGCTCCAGCCTGTG-1	0.407063	0.608287
001-022_R_COL_LP_5p_N1__ACGAGGAAGAGACTAT-1	1.18461	-1.30465
001-022_R_COL_LP_5p_N1__TCCCGATGTTCACCTC-1	-0.384655	0.100651
001-022_R_COL_LP_5p_N1__AACACGTGTGGTACAG-1	-0.926361	1.70572
001-022_R_COL_LP_5p_N1__TATGCCCGTTATGTGC-1	1.99928	-1.23088
001-022_R_COL_LP_5p_N1__TGCCCATGTTGCCTCT-1	2.41791	-1.45096
001-022_R_COL_LP_5p_N1__GGGTTGCTCGAACTGT-1	0.197604	0.252716
001-022_R_COL_LP_5p_N1__CGTGAGCCATCGATGT-1	2.68982	0.192027
001-022_R_COL_LP_5p_N1__AGTTGGTCACGGTAAG-1	-0.471739	0.507958
001-022_R_COL_LP_5p_N1__TACTTACCAGGACCCT-1	2.4197	0.162042
001-022_R_COL_LP_5p_N1__CGACCTTAGATAGCAT-1	-0.185696	0.26025
001-022_R_COL_LP_5p_N1__GTAGGCCCAATTGCTG-1	-0.237697	0.298648
001-022_R_COL_LP_5p_N1__CCTACACAGTAACCCT-1	-0.461894	2.47805
001-022_R_COL_LP_5p_N1__CATGGCGGTATAATGG-1	2.28101	0.0987567
001-022_R_COL_LP_5p_N1__CATGCCTTCATGTCCC-1	2.55992	0.225754
001-022_R_COL_LP_5p_N1__GACCTGGAGCCAACAG-1	2.2004	-1.34575
001-022_R_COL_LP_5p_N1__ACGCCGAGTGTTAAGA-1	-0.946917	0.468276
001-022_R_COL_LP_5p_N1__GTCACAATCGCACTCT-1	2.29686	-1.06032
001-022_R_COL_LP_5p_N1__ATCCGAATCTGCGGCA-1	2.61012	-0.768372
001-022_R_COL_LP_5p_N1__TGAAAGATCTTGACGA-1	1.02893	-1.33515
001-022_R_COL_LP_5p_N1__GCTCTGTGTGGTCTCG-1	-0.60393	0.145662
001-022_R_COL_LP_5p_N1__CGACCTTGTCGACTGC-1	-0.0158112	-0.675035
001-022_R_COL_LP_5p_N1__CAGCTAAAGTGACTCT-1	0.790333	-0.509345
001-022_R_COL_LP_5p_N1__CTGCTGTCACCTGGTG-1	2.34438	-1.02067
001-022_R_COL_LP_5p_N1__GGTGAAGGTCTGGTCG-1	2.86835	-0.543853
001-022_R_COL_LP_5p_N1__TACCTTACAGGGTATG-1	2.8484	0.319865
001-022_R_COL_LP_5p_N1__TGAGGGATCGGCGGTT-1	-0.671349	2.34676
001-022_R_COL_LP_5p_N1__CTCATTAGTGCGATAG-1	-0.564209	2.19549
001-022_R_COL_LP_5p_N1__CATGGCGTCTATCGCC-1	-1.19931	2.33627
001-022_R_COL_LP_5p_N1__TCGTACCTCTTGAGGT-1	2.72642	0.611155
001-022_R_COL_LP_5p_N1__GACACGCCATTATCTC-1	-2.24803	0.852432
001-022_R_COL_LP_5p_N1__GAACCTAGTGAGGGTT-1	1.06629	-0.772057
001-022_R_COL_LP_5p_N1__CGCTATCGTTCTCATT-1	1.28574	-1.03553
001-022_R_COL_LP_5p_N1__ATCTACTCATTAGCCA-1	1.90975	-0.83306
001-022_R_COL_LP_5p_N1__CACATAGGTGCTAGCC-1	2.45927	-0.702979
001-022_R_COL_LP_5p_N1__TGAGAGGTCTCTAGGA-1	2.84532	0.159332
001-022_R_COL_LP_5p_N1__CGGAGCTAGACAGGCT-1	1.49106	-1.11519
001-022_R_COL_LP_5p_N1__CAGAGAGCAATGGAGC-1	-0.064835	-0.304539
001-022_R_COL_LP_5p_N1__GACAGAGTCACCCTCA-1	-0.398133	0.181035
001-022_R_COL_LP_5p_N1__GACGCGTGTCTCCACT-1	0.469859	-0.165746
001-022_R_COL_LP_5p_N1__TAAGAGATCTTAGAGC-1	2.02318	-0.953637
001-022_R_COL_LP_5p_N1__TCACGAAGTCTAGGTT-1	2.44082	-0.73563
001-022_R_COL_LP_5p_N1__ACTTACTAGTGGGATC-1	2.10756	-1.59757
001-022_R_COL_LP_5p_N1__ACTTGTTTCAGTTTGG-1	2.61369	0.464918
001-022_R_COL_LP_5p_N1__TATCTCACAGGATCGA-1	-0.575651	0.585353
001-022_R_COL_LP_5p_N1__TGACAACGTGTGTGCC-1	2.04568	-0.286375
001-022_R_COL_LP_5p_N1__ATCGAGTTCCGTTGTC-1	2.1035	-0.776983
001-022_R_COL_LP_5p_N1__CCTTACGAGGTGTGGT-1	-0.932856	2.4657
001-022_R_COL_LP_5p_N1__AGCATACTCAGTTAGC-1	2.74186	0.149722
001-022_R_COL_LP_5p_N1__ACCAGTAAGAGACTTA-1	1.34042	-0.231656
001-022_R_COL_LP_5p_N1__AGGGTGATCAGGCAAG-1	2.51311	-0.37581
001-022_R_COL_LP_5p_N1__GCTGCGAGTTTAGGAA-1	1.56264	-1.00499
001-022_R_COL_LP_5p_N1__GGACGTCGTTCAACCA-1	1.36706	-1.15424
001-022_R_COL_LP_5p_N1__ACGGGCTTCAGCAACT-1	2.65984	-0.939053
001-022_R_COL_LP_5p_N1__TTTATGCCACATGACT-1	-0.405959	0.774895
001-022_R_COL_LP_5p_N1__TCGGGACTCTCGATGA-1	1.41574	-1.51141
001-022_R_COL_LP_5p_N1__GGCAATTAGACGACGT-1	2.34915	-1.18014
001-022_R_COL_LP_5p_N1__TAGTGGTAGACCACGA-1	2.46788	-0.971412
001-022_R_COL_LP_5p_N1__GTCAAGTAGAAGGTGA-1	2.63298	0.196702
001-022_R_COL_LP_5p_N1__CTGATAGAGACTAAGT-1	-0.376863	-0.130655
001-022_R_COL_LP_5p_N1__GGAATAAAGAAGATTC-1	0.700692	-0.604782
001-022_R_COL_LP_5p_N1__TGCACCTGTAGCGTAG-1	-0.270563	0.268575
001-022_R_COL_LP_5p_N1__TTTGTCAAGTGACATA-1	1.08902	1.40381
001-022_R_COL_LP_5p_N1__AGGGTGACAAGGTTTC-1	2.25401	-0.885853
001-022_R_COL_LP_5p_N1__CTCCTAGTCTTCCTTC-1	2.4482	0.549994
001-022_R_COL_LP_5p_N1__TCAGCAAAGGATGTAT-1	-0.356347	0.0951814
001-022_R_COL_LP_5p_N1__CTACCCAAGTAATCCC-1	2.78301	-1.03112
001-022_R_COL_LP_5p_N1__GCTGCAGGTCCAAGTT-1	-0.687183	0.459183
001-022_R_COL_LP_5p_N1__GCCTCTACAAAGAATC-1	2.03944	-0.510503
001-022_R_COL_LP_5p_N1__ATGGGAGGTTGAACTC-1	1.3333	-0.798418
001-022_R_COL_LP_5p_N1__AAGGAGCCACATAACC-1	0.855284	-0.967905
001-022_R_COL_LP_5p_N1__CTCGTCATCCTCAATT-1	2.07706	-0.892797
001-022_R_COL_LP_5p_N1__GCAGTTAAGAGGTACC-1	2.82215	0.432085
001-022_R_COL_LP_5p_N1__CGTGAGCCACATGGGA-1	2.81113	-1.5394
001-022_R_COL_LP_5p_N1__TGCCCATGTTAAGGGC-1	2.12812	-0.282357
001-022_R_COL_LP_5p_N1__TGAAAGACACTTAAGC-1	2.48892	-0.905715
001-022_R_COL_LP_5p_N1__TTCGGTCCACCAGTTA-1	0.904903	-0.448624
001-022_R_COL_LP_5p_N1__ACAGCCGTCTCGTTTA-1	-1.68586	0.336991
001-022_R_COL_LP_5p_N1__CGAGAAGAGCCAGAAC-1	1.49478	-1.56336
001-022_R_COL_LP_5p_N1__TACGGGCTCCTCCTAG-1	2.76654	-1.05684
001-022_R_COL_LP_5p_N1__CATGCCTGTCTCTTTA-1	2.0816	-0.566541
001-022_R_COL_LP_5p_N1__CCACCTACACATGGGA-1	0.0850559	-0.0985561
001-022_R_COL_LP_5p_N1__CCGGTAGCATGCCTAA-1	1.25407	1.11245
001-022_R_COL_LP_5p_N1__CGCGTTTAGAGCAATT-1	2.66629	-1.1817
001-022_R_COL_LP_5p_N1__TCGGGACCAATCACAC-1	2.35898	-1.473
001-022_R_COL_LP_5p_N1__GACGGCTGTCCTCCAT-1	-0.00547326	0.24381
001-022_R_COL_LP_5p_N1__GATGCTAGTACTTAGC-1	0.119368	-0.634887
001-022_R_COL_LP_5p_N1__GCCTCTACATCTCCCA-1	2.13881	-1.05117
001-022_R_COL_LP_5p_N1__TGCTACCGTAGCGTCC-1	-1.92442	0.73191
001-022_R_COL_LP_5p_N1__ATTGGTGTCACCCGAG-1	0.806397	-0.564427
001-022_R_COL_LP_5p_N1__AGTAGTCCACAAGTAA-1	2.45766	0.454923
001-022_R_COL_LP_5p_N1__CCTACACTCGGCTACG-1	1.0741	1.37727
001-022_R_COL_LP_5p_N1__CCGTACTAGACCACGA-1	2.60731	-1.17658
001-022_R_COL_LP_5p_N1__AGGTCATGTGAGTGAC-1	-0.518871	0.360973
001-022_R_COL_LP_5p_N1__ACTATCTGTGCATCTA-1	1.66135	-0.607725
001-022_R_COL_LP_5p_N1__GAACGGACACCCATTC-1	2.62721	-1.44608
001-022_R_COL_LP_5p_N1__TAAACCGAGACTGTAA-1	-0.687158	0.29038
001-022_R_COL_LP_5p_N1__GGAAAGCAGGCGTACA-1	-0.894355	0.364712
001-022_R_COL_LP_5p_N1__CCAATCCGTAGTAGTA-1	1.65542	-0.702489
001-022_R_COL_LP_5p_N1__GTACGTACATCGGACC-1	1.97231	-1.22401
001-022_R_COL_LP_5p_N1__GGACATTCACAGTCGC-1	2.74262	-1.06979
001-022_R_COL_LP_5p_N1__CGGACTGAGATCCTGT-1	2.37054	-1.0167
001-022_R_COL_LP_5p_N1__AAAGTAGGTCCCTACT-1	-2.50067	0.317772
001-022_R_COL_LP_5p_N1__ATCACGAGTTCGGCAC-1	1.61601	0.0770423
001-022_R_COL_LP_5p_N1__TCAATCTGTAACGCGA-1	0.843111	-0.595741
001-022_R_COL_LP_5p_N1__CGTAGCGCACGAAGCA-1	0.381328	0.191598
001-022_R_COL_LP_5p_N1__GGTATTGTCGTAGGTT-1	-2.66617	0.301235
001-022_R_COL_LP_5p_N1__CCTTCCCAGGGTCTCC-1	-1.57984	0.711972
001-022_R_COL_LP_5p_N1__ACGATACAGTGTCCCG-1	2.27112	-0.870594
001-022_R_COL_LP_5p_N1__GATGAAACAGGACCCT-1	2.48129	-1.55787
001-022_R_COL_LP_5p_N1__ACGGCCAAGTCTCAAC-1	2.33201	0.0912286
001-022_R_COL_LP_5p_N1__GACGTTACACCGAATT-1	2.60744	0.303261
001-022_R_COL_LP_5p_N1__TTGGAACTCACTTCAT-1	-0.886094	1.90279
001-022_R_COL_LP_5p_N1__ACGAGCCGTACACCGC-1	1.33999	-1.66167
001-022_R_COL_LP_5p_N1__TTATGCTTCAGAGCTT-1	0.0382567	0.656703
001-022_R_COL_LP_5p_N1__TACTCGCCAGACTCGC-1	-0.362054	0.859802
001-022_R_COL_LP_5p_N1__CGTAGCGCAAGCGTAG-1	2.57573	-1.04319
001-022_R_COL_LP_5p_N1__CACCTTGTCGGTTCGG-1	1.61324	1.53173
001-022_R_COL_LP_5p_N1__GTGCATAAGCGGATCA-1	0.199745	-0.337906
001-022_R_COL_LP_5p_N1__AGTGAGGCACATCTTT-1	0.0245151	-0.413448
001-022_R_COL_LP_5p_N1__TATCAGGCATGTTGAC-1	2.28967	-1.11423
001-022_R_COL_LP_5p_N1__GATGCTACAGTCCTTC-1	1.48046	-0.564073
001-022_R_COL_LP_5p_N1__CCTATTACATGCCCGA-1	1.9852	-0.825642
001-022_R_COL_LP_5p_N1__GATCTAGTCCTGTAGA-1	2.64959	0.0773602
001-022_R_COL_LP_5p_N1__TGAGCCGAGGGCTTCC-1	2.73664	-0.952671
001-022_R_COL_LP_5p_N1__GTGGGTCGTCAATACC-1	2.80981	-0.706977
001-022_R_COL_LP_5p_N1__GTGGGTCAGCGTTTAC-1	1.18283	-0.566327
001-022_R_COL_LP_5p_N1__ACGGGCTTCGTGGGAA-1	2.7287	-0.641046
001-022_R_COL_LP_5p_N1__GGCTCGAAGATCCCAT-1	2.24858	-1.0721
001-022_R_COL_LP_5p_N1__AGCAGCCAGCGTTTAC-1	2.16401	-1.04497
001-022_R_COL_LP_5p_N1__AGCATACAGCAACGGT-1	1.11404	1.18528
001-022_R_COL_LP_5p_N1__GCAATCATCTCTTGAT-1	-0.298881	0.723422
001-022_R_COL_LP_5p_N1__AGCAGCCGTCACCCAG-1	2.59306	-1.42311
001-022_R_COL_LP_5p_N1__CGGGTCAGTAGCGCTC-1	2.5763	0.108894
001-022_R_COL_LP_5p_N1__CTGGTCTGTATAGGGC-1	2.42476	0.0448346
001-022_R_COL_LP_5p_N1__TGGTTAGAGTGAATTG-1	-0.437863	0.443596
001-022_R_COL_LP_5p_N1__CGATTGACACCACGTG-1	2.46643	-0.631902
001-022_R_COL_LP_5p_N1__TCAGCTCCATTAACCG-1	-0.336218	0.705515
001-022_R_COL_LP_5p_N1__ATGCGATCATCGGTTA-1	0.971329	1.51429
001-022_R_COL_LP_5p_N1__CATATGGTCCGCAGTG-1	3.08358	-1.42621
001-022_R_COL_LP_5p_N1__CTTGGCTAGCCTTGAT-1	2.23443	-0.918008
001-022_R_COL_LP_5p_N1__GAGTCCGAGTACGTTC-1	-0.192982	0.619828
001-022_R_COL_LP_5p_N1__AAGTCTGAGTCAAGCG-1	2.92319	0.238417
001-022_R_COL_LP_5p_N1__GGCAATTTCCTAAGTG-1	-0.774856	0.0688825
001-022_R_COL_LP_5p_N1__TGGTTCCGTGGTCTCG-1	2.60665	-1.20182
001-022_R_COL_LP_5p_N1__AAACCTGTCGTCCAGG-1	2.87796	-0.617749
001-022_R_COL_LP_5p_N1__TGTGTTTGTCTAGTCA-1	0.669069	0.0635417
001-022_R_COL_LP_5p_N1__AGGCCACAGCGTTTAC-1	-2.24125	0.194693
001-022_R_COL_LP_5p_N1__GCTCCTATCCCACTTG-1	0.388317	-0.296474
001-022_R_COL_LP_5p_N1__TGCGCAGGTCGCGGTT-1	0.226249	-0.371772
001-022_R_COL_LP_5p_N1__CCGTACTTCACCATAG-1	2.85238	0.149633
001-022_R_COL_LP_5p_N1__CGTCAGGTCCGTACAA-1	2.41845	-0.406514
001-022_R_COL_LP_5p_N1__CTTCTCTAGCAGCGTA-1	2.53443	-0.657045
001-022_R_COL_LP_5p_N1__TGCGTGGCACGAAACG-1	2.24093	-0.979378
001-022_R_COL_LP_5p_N1__CCAGCGATCTATCCCG-1	2.86749	0.295632
001-022_R_COL_LP_5p_N1__CATATTCGTAGCGCTC-1	0.31986	0.0188256
001-022_R_COL_LP_5p_N1__ACGGCCATCGCCAGCA-1	2.52865	0.312622
001-022_R_COL_LP_5p_N1__AAGACCTCACAGACTT-1	2.1244	0.611041
001-022_R_COL_LP_5p_N1__CATTATCCACAAGTAA-1	2.74954	-0.71248
001-022_R_COL_LP_5p_N1__TTCTCAAGTGATGCCC-1	2.15872	-1.17753
001-022_R_COL_LP_5p_N1__TATCAGGAGGGTCGAT-1	0.129433	-0.324653
001-022_R_COL_LP_5p_N1__TGTATTCGTACGCTGC-1	-0.877527	0.485738
001-022_R_COL_LP_5p_N1__CGGTTAACAAACGCGA-1	2.53833	-0.443895
001-022_R_COL_LP_5p_N1__GATCTAGAGTGGACGT-1	-0.615022	0.86542
001-022_R_COL_LP_5p_N1__CTTAACTCACATCCAA-1	2.85704	-0.623155
001-022_R_COL_LP_5p_N1__CCTACCATCTGTCTAT-1	-0.428227	0.214794
001-022_R_COL_LP_5p_N1__TTAGTTCCACCATGTA-1	2.37526	0.346879
001-022_R_COL_LP_5p_N1__GCGCAACAGGAGTAGA-1	2.26949	-0.735709
001-022_R_COL_LP_5p_N1__GTTCGGGAGGGAACGG-1	1.0315	0.336863
001-022_R_COL_LP_5p_N1__CATCGAAGTTACTGAC-1	2.13242	-0.456741
001-022_R_COL_LP_5p_N1__ATCCGAACAACTGCGC-1	1.36068	-0.570358
001-022_R_COL_LP_5p_N1__CGATGGCAGGCAGGTT-1	2.87685	-0.948697
001-022_R_COL_LP_5p_N1__TTTATGCGTTCGGGCT-1	2.26588	-1.30861
001-022_R_COL_LP_5p_N1__TCAGGATCATAGTAAG-1	0.225802	-0.620675
001-022_R_COL_LP_5p_N1__GTTCATTCATATACGC-1	2.17572	-1.6519
001-022_R_COL_LP_5p_N1__CGATTGAGTTAAGACA-1	0.430428	-0.266852
001-022_R_COL_LP_5p_N1__TAGACCAAGTGTACTC-1	2.74246	-0.668328
001-022_R_COL_LP_5p_N1__TAAACCGAGGTAGCCA-1	-0.283686	0.718321
001-022_R_COL_LP_5p_N1__CAACTAGGTCAGAGGT-1	-0.700487	0.0354411
001-022_R_COL_LP_5p_N1__CCATGTCCAAGAGTCG-1	2.19668	-0.951734
001-022_R_COL_LP_5p_N1__GAGTCCGCAAGTCATC-1	2.92817	-0.835216
001-022_R_COL_LP_5p_N1__CACAAACTCAACACGT-1	0.054906	-0.342124
001-022_R_COL_LP_5p_N1__ACCGTAAAGCAGCCTC-1	-0.835282	0.547156
001-022_R_COL_LP_5p_N1__CTCGTCAAGCCAACAG-1	-0.394908	0.836994
001-022_R_COL_LP_5p_N1__CTCGGGAAGAAGGGTA-1	1.82692	-1.91311
001-022_R_COL_LP_5p_N1__CTCACACTCTTTAGGG-1	1.50773	-0.467257
001-022_R_COL_LP_5p_N1__TAGAGCTAGGTGTTAA-1	1.03452	-0.406396
001-022_R_COL_LP_5p_N1__CATCGGGAGTCCATAC-1	2.81117	-1.0317
001-022_R_COL_LP_5p_N1__ACACCGGTCTCGGACG-1	0.875836	-0.657944
001-022_R_COL_LP_5p_N1__ATGGGAGCAGGGTATG-1	0.179113	-0.627697
001-022_R_COL_LP_5p_N1__TACGGTATCTTGAGAC-1	1.97771	-0.820442
001-022_R_COL_LP_5p_N1__GACACGCGTGCTTCTC-1	0.615194	-0.413016
001-022_R_COL_LP_5p_N1__CACCTTGAGGACCACA-1	1.5702	-0.140398
001-022_R_COL_LP_5p_N1__TGTTCCGGTAGAAAGG-1	-0.741164	0.47631
001-022_R_COL_LP_5p_N1__ACCGTAAGTGTATGGG-1	-0.17728	-0.146315
001-022_R_COL_LP_5p_N1__GTCTTCGTCATCTGTT-1	-2.75882	-0.0812581
001-022_R_COL_LP_5p_N1__TACTTGTCAATCACAC-1	1.00871	-0.364856
001-022_R_COL_LP_5p_N1__TGTCCCAGTCATATGC-1	-0.0842352	-0.0169658
001-022_R_COL_LP_5p_N1__TGTATTCGTCTAACGT-1	1.97931	-0.218119
001-022_R_COL_LP_5p_N1__CAGCGACCACTTACGA-1	-0.513739	0.0852092
001-022_R_COL_LP_5p_N1__AGGGAGTGTATGCTTG-1	0.757267	-0.567939
001-022_R_COL_LP_5p_N1__AAACGGGAGGACATTA-1	2.24469	0.201441
001-022_R_COL_LP_5p_N1__AGGTCCGCAGCTGGCT-1	-0.151119	0.89764
001-022_R_COL_LP_5p_N1__AGGCCACGTATGAATG-1	0.815969	1.38586
001-022_R_COL_LP_5p_N1__CCTACACGTGGAAAGA-1	1.00746	-0.170394
001-022_R_COL_LP_5p_N1__AGTGGGAAGATCGATA-1	0.936697	0.989763
001-022_R_COL_LP_5p_N1__GTAGGCCTCTTCATGT-1	0.631985	-0.557279
001-022_R_COL_LP_5p_N1__TTAGGCATCTGGGCCA-1	1.12705	0.869419
001-022_R_COL_LP_5p_N1__AGGGATGTCATTGCGA-1	1.71917	1.72533
001-022_R_COL_LP_5p_N1__CAGCTGGGTCGCGGTT-1	2.62304	-1.19111
001-022_R_COL_LP_5p_N1__AAGGCAGAGGCAGGTT-1	-0.638006	0.374699
001-022_R_COL_LP_5p_N1__CTGATCCGTGACTACT-1	2.55913	-1.03873
001-022_R_COL_LP_5p_N1__TAGACCAGTCAGAGGT-1	-0.127186	0.327305
001-022_R_COL_LP_5p_N1__AGCAGCCTCGACCAGC-1	2.01715	-0.15557
001-022_R_COL_LP_5p_N1__AGCTCTCTCGCACTCT-1	1.44716	-0.748576
001-022_R_COL_LP_5p_N1__ACGGAGATCCGAACGC-1	2.06469	-0.354993
001-022_R_COL_LP_5p_N1__ACATGGTAGATCCTGT-1	-0.249396	0.772046
001-022_R_COL_LP_5p_N1__TCAGCAAAGGATCGCA-1	2.70708	0.331045
001-022_R_COL_LP_5p_N1__CTCAGAATCGTTGCCT-1	1.87225	-0.807324
001-022_R_COL_LP_5p_N1__TGCACCTTCGAGAGCA-1	-0.213059	0.0958958
001-022_R_COL_LP_5p_N1__GCGGGTTTCGTGACAT-1	2.15809	0.413338
001-022_R_COL_LP_5p_N1__TCTGAGACATGACATC-1	1.48373	-0.93662
001-022_R_COL_LP_5p_N1__AGAGCTTGTGCGGTAA-1	0.478183	-0.106466
001-022_R_COL_LP_5p_N1__GCAAACTGTCGAACAG-1	-0.527911	0.566188
001-022_R_COL_LP_5p_N1__TTTCCTCCATATACGC-1	2.52847	-0.666315
001-022_R_COL_LP_5p_N1__CCTCAGTAGCGTGAGT-1	1.30752	-0.514082
001-022_R_COL_LP_5p_N1__GCAAACTCAAACTGCT-1	1.85743	-0.225688
001-022_R_COL_LP_5p_N1__ACGCAGCCATGCCTAA-1	-0.234849	0.62565
001-022_R_COL_LP_5p_N1__CGAGCACTCCCTAACC-1	2.37604	-1.71018
001-022_R_COL_LP_5p_N1__CAGCTGGAGAGGGATA-1	2.04375	-1.51521
001-022_R_COL_LP_5p_N1__CTAAGACTCTATCCTA-1	2.76157	-0.865338
001-022_R_COL_LP_5p_N1__CATCAAGAGGCAGGTT-1	-0.508992	0.338065
001-022_R_COL_LP_5p_N1__CTGTGCTCACAGCGTC-1	2.38521	-1.44097
001-022_R_COL_LP_5p_N1__CTCGGGACACGACTCG-1	0.109235	-0.418503
001-022_R_COL_LP_5p_N1__TCTGGAACATGGGACA-1	2.55547	0.192774
001-022_R_COL_LP_5p_N1__TTGGAACGTCTGCCAG-1	2.0565	0.103763
001-022_R_COL_LP_5p_N1__CATGGCGAGCGTTGCC-1	2.96305	0.136339
001-022_R_COL_LP_5p_N1__GCACTCTTCGACAGCC-1	1.12727	-0.552471
001-022_R_COL_LP_5p_N1__GTCATTTCAAACTGCT-1	-0.513782	0.997686
001-022_R_COL_LP_5p_N1__AGAGTGGCAGGTCTCG-1	0.144487	-0.158155
001-022_R_COL_LP_5p_N1__GGCGACTCACAGGCCT-1	1.8934	0.342649
001-022_R_COL_LP_5p_N1__AGGCCGTTCGCCATAA-1	1.32084	-0.537347
001-022_R_COL_LP_5p_N1__TACTCGCCATTTCAGG-1	2.2186	0.860908
001-022_R_COL_LP_5p_N1__TACCTATTCTTCGAGA-1	-0.282373	0.114211
001-022_R_COL_LP_5p_N1__CAAGAAACAAAGAATC-1	-0.445949	0.895507
001-022_R_COL_LP_5p_N1__GGGATGATCGGTCCGA-1	-0.708913	0.872965
001-022_R_COL_LP_5p_N1__TGCCAAATCACTTATC-1	-0.0935115	0.362017
001-022_R_COL_LP_5p_N1__TTGTAGGAGGATGCGT-1	0.450846	-0.953164
001-022_R_COL_LP_5p_N1__GGAGCAACAGACGCTC-1	2.1261	0.939087
001-022_R_COL_LP_5p_N1__ACAGCCGCATCATCCC-1	1.75004	1.57766
001-022_R_COL_LP_5p_N1__TGGACGCAGCAGGCTA-1	2.63413	-0.989715
001-022_R_COL_LP_5p_N1__TAGTGGTGTCAATGTC-1	3.02141	-0.849729
001-022_R_COL_LP_5p_N1__TCGCGTTTCTCTTGAT-1	1.64655	-0.07732
001-022_R_COL_LP_5p_N1__CTAGCCTGTACGACCC-1	2.64786	0.604494
001-022_R_COL_LP_5p_N1__TTCGAAGAGTCAATAG-1	-0.437804	0.78172
001-022_R_COL_LP_5p_N1__AAGGTTCTCCTTCAAT-1	1.88882	-0.720949
001-022_R_COL_LP_5p_N1__TCGCGAGTCCCAACGG-1	2.40983	0.337666
001-022_R_COL_LP_5p_N1__GAAATGACAGGTGCCT-1	2.67964	0.108155
001-022_R_COL_LP_5p_N1__ACGCCGACATTGGCGC-1	0.330262	-0.337491
001-022_R_COL_LP_5p_N1__TGTCCCAGTAGAGCTG-1	1.63535	-0.724007
001-022_R_COL_LP_5p_N1__TGGACGCTCGAACTGT-1	-0.599284	0.466764
001-022_R_COL_LP_5p_N1__CTCCTAGTCCTTTCGG-1	-0.425413	0.84378
001-022_R_COL_LP_5p_N1__CCAGCGAGTCAACATC-1	2.9735	0.0551664
001-022_R_COL_LP_5p_N1__TCCACACAGTCAAGGC-1	1.60653	0.50375
001-022_R_COL_LP_5p_N1__GACACGCCATCCTAGA-1	1.14607	-0.660247
001-022_R_COL_LP_5p_N1__CATATGGTCCCGGATG-1	1.87536	-0.735299
001-022_R_COL_LP_5p_N1__CGCGTTTCAGTAAGAT-1	1.99932	0.272054
001-022_R_COL_LP_5p_N1__TTTGTCAGTAACGCGA-1	0.858623	1.24576
001-022_R_COL_LP_5p_N1__AGAGCTTGTCCCGACA-1	2.21605	-1.13495
001-022_R_COL_LP_5p_N1__TATGCCCCAAATTGCC-1	2.75823	-1.10879
001-022_R_COL_LP_5p_N1__GACACGCTCGTTTATC-1	2.93384	0.177529
001-022_R_COL_LP_5p_N1__CCACGGAAGAGTACCG-1	0.173369	-0.265366
001-022_R_COL_LP_5p_N1__TCGTAGAGTCCGTTAA-1	-0.39624	0.9097
001-022_R_COL_LP_5p_N1__ACGGCCATCACCTTAT-1	1.49266	1.54532
001-022_R_COL_LP_5p_N1__ACGATGTCAGCTCGCA-1	-0.696518	1.36318
001-022_R_COL_LP_5p_N1__ATGTGTGAGGAATTAC-1	0.141785	0.295744
001-022_R_COL_LP_5p_N1__GGGAATGAGGCGCTCT-1	2.85995	0.619287
001-022_R_COL_LP_5p_N1__TAGTGGTCATACTCTT-1	0.145308	0.162571
001-022_R_COL_LP_5p_N1__TGCCCATGTCTAGAGG-1	-0.736117	2.50906
001-022_R_COL_LP_5p_N1__TCGCGTTTCTCCCTGA-1	1.35194	-1.11731
001-022_R_COL_LP_5p_N1__GTCGTAACAGTCAGAG-1	-0.0786993	-0.0836973
001-022_R_COL_LP_5p_N1__GTTAAGCTCTACTTAC-1	1.20367	0.110832
001-022_R_COL_LP_5p_N1__CTCACACAGCCACTAT-1	1.83143	-0.610219
001-022_R_COL_LP_5p_N1__TGCCAAATCTGGCGTG-1	0.885292	-0.376861
001-022_R_COL_LP_5p_N1__ACGGGTCCACACCGCA-1	-0.309417	0.215659
001-022_R_COL_LP_5p_N1__CTCATTACAGTAAGCG-1	1.96115	-1.1131
001-022_R_COL_LP_5p_N1__TTGAACGGTCTCGTTC-1	2.16982	-0.479153
001-022_R_COL_LP_5p_N1__ACATGGTTCTGTCTAT-1	-0.182419	-0.0152989
001-022_R_COL_LP_5p_N1__AGCTCTCCATGTCGAT-1	1.81832	0.0266159
001-022_R_COL_LP_5p_N1__AGCTCCTTCCAGAGGA-1	1.01597	1.15569
001-022_R_COL_LP_5p_N1__CGCGGTATCCTTGGTC-1	2.75977	-1.02742
001-022_R_COL_LP_5p_N1__GCTTCCATCATTGCCC-1	-0.410728	0.487527
001-022_R_COL_LP_5p_N1__TAGAGCTCATGGGACA-1	0.893212	-0.507185
001-022_R_COL_LP_5p_N1__CACATAGAGCTAAGAT-1	1.78991	-0.767945
001-022_R_COL_LP_5p_N1__GTCACGGTCCACGTGG-1	2.22191	-1.09208
001-022_R_COL_LP_5p_N1__CGTAGGCCAATGACCT-1	-0.717418	1.88985
001-022_R_COL_LP_5p_N1__GCATACAGTACAGTTC-1	1.90458	0.928936
001-022_R_COL_LP_5p_N1__CGAGAAGCATGTAGTC-1	2.21102	-0.887387
001-022_R_COL_LP_5p_N1__ACATACGGTGATGTGG-1	0.0763762	-0.353036
001-022_R_COL_LP_5p_N1__ACAGCCGAGTTGAGAT-1	-2.4662	0.373815
001-022_R_COL_LP_5p_N1__GCGACCAGTCGAAAGC-1	2.19174	-1.54884
001-022_R_COL_LP_5p_N1__GCAGCCAGTTTGGGCC-1	2.15917	0.581295
001-022_R_COL_LP_5p_N1__CTCGAAAGTAGAGCTG-1	2.2654	0.368799
001-022_R_COL_LP_5p_N1__GCGCAACAGTTACCCA-1	1.31482	-0.845403
001-022_R_COL_LP_5p_N1__ACATGGTAGACATAAC-1	2.29541	0.509984
001-022_R_COL_LP_5p_N1__AAAGCAAAGGGATGGG-1	2.52757	0.706499
001-022_R_COL_LP_5p_N1__ACGCCGATCCTCATTA-1	2.52142	-1.39396
001-022_R_COL_LP_5p_N1__TTCCCAGAGGTCATCT-1	0.412063	-0.329589
001-022_R_COL_LP_5p_N1__AGCGTATAGAAGAAGC-1	2.74154	0.251846
001-022_R_COL_LP_5p_N1__ACGGGTCCAGTATGCT-1	1.93464	0.347518
001-022_R_COL_LP_5p_N1__TCGGTAAGTCGAAAGC-1	2.77039	-0.835532
001-022_R_COL_LP_5p_N1__TACTCATTCTCGTATT-1	1.15432	-0.541202
001-022_R_COL_LP_5p_N1__GTTCGGGGTTTACTCT-1	-0.332462	0.524901
001-022_R_COL_LP_5p_N1__TATCTCAAGATGTAAC-1	1.07928	-0.353343
001-022_R_COL_LP_5p_N1__CTACACCTCTGAGGGA-1	2.09424	0.732436
001-022_R_COL_LP_5p_N1__TACTCATTCAGCTGGC-1	2.3726	-1.00046
001-022_R_COL_LP_5p_N1__TGATTTCCATCCGTGG-1	3.22667	-0.7311
001-022_R_COL_LP_5p_N1__CGTCAGGTCCTTGACC-1	2.10192	-0.453633
001-022_R_COL_LP_5p_N1__GGGACCTCAGGAATCG-1	-2.50139	0.291898
001-022_R_COL_LP_5p_N1__GGAGCAATCACCATAG-1	2.51873	-1.11233
001-022_R_COL_LP_5p_N1__CTGCTGTTCTCGCATC-1	0.331535	-0.0737547
001-022_R_COL_LP_5p_N1__GGCTCGATCACGATGT-1	-0.24652	0.477905
001-022_R_COL_LP_5p_N1__TCATTTGGTGCTAGCC-1	1.77914	-1.10555
001-022_R_COL_LP_5p_N1__AAGCCGCCAGTCGTGC-1	0.12652	-0.0906299
001-022_R_COL_LP_5p_N1__GTTCATTCACTGTCGG-1	2.21075	0.517496
001-022_R_COL_LP_5p_N1__TAAGAGACACGTGAGA-1	1.93672	0.37467
001-022_R_COL_LP_5p_N1__CACACTCCAATCGGTT-1	0.0523196	0.838388
001-022_R_COL_LP_5p_N1__CAGTCCTGTTCCCGAG-1	0.420612	-0.436722
001-022_R_COL_LP_5p_N1__ACACTGAAGCCGATTT-1	-0.15501	0.0060646
001-022_R_COL_LP_5p_N1__CCTCAGTAGACGCAAC-1	2.66852	-0.408386
001-022_R_COL_LP_5p_N1__CAACTAGTCACAGGCC-1	2.78959	-0.808255
001-022_R_COL_LP_5p_N1__TACCTATCATCCGCGA-1	1.85076	-0.572416
001-022_R_COL_LP_5p_N1__TTCGGTCGTATCAGTC-1	2.19375	0.407443
001-022_R_COL_LP_5p_N1__TTAGGACTCGTTGCCT-1	1.99334	0.750814
001-022_R_COL_LP_5p_N1__CAACTAGTCTCAAGTG-1	-0.956187	2.0359
001-022_R_COL_LP_5p_N1__CCTATTAGTGTAAGTA-1	-1.98322	0.625258
001-022_R_COL_LP_5p_N1__TTGACTTGTTCTGAAC-1	-2.48577	0.428125
001-022_R_COL_LP_5p_N1__GATCGCGTCAGTGCAT-1	0.268931	-0.315692
001-022_R_COL_LP_5p_N1__CTTAACTCAAGAAGAG-1	1.10876	-0.806426
001-022_R_COL_LP_5p_N1__TGCTGCTTCCTTTCGG-1	-2.25732	0.649275
001-022_R_COL_LP_5p_N1__ACTGAACTCTCTGTCG-1	2.35174	0.433397
001-022_R_COL_LP_5p_N1__GCTCCTACATGCTGGC-1	-0.0356896	0.33634
001-022_R_COL_LP_5p_N1__CTCATTACAGATTGCT-1	-0.476246	0.127812
001-022_R_COL_LP_5p_N1__CTCGGGAAGTACGTTC-1	0.888036	-0.650989
001-022_R_COL_LP_5p_N1__CATCAAGCAGACGTAG-1	0.638258	1.77192
001-022_R_COL_LP_5p_N1__AATCCAGAGCCACCTG-1	1.59322	-0.610947
001-022_R_COL_LP_5p_N1__TTCGAAGAGTTCGATC-1	0.430556	-0.25759
001-022_R_COL_LP_5p_N1__TTAGTTCCATTAGCCA-1	1.18233	1.39024
001-022_R_COL_LP_5p_N1__CGATGGCGTACTCAAC-1	1.84156	-0.785146
001-022_R_COL_LP_5p_N1__TACGGATGTAGCTCCG-1	1.53353	1.5325
001-022_R_COL_LP_5p_N1__CGATGTATCCGGCACA-1	1.69323	0.594852
001-022_R_COL_LP_5p_N1__GGATTACGTACGAAAT-1	2.34751	0.36644
001-022_R_COL_LP_5p_N1__CCTTACGGTAGCGTGA-1	1.44152	-0.321026
001-022_R_COL_LP_5p_N1__TACCTATTCTTGAGAC-1	0.903152	-0.508888
001-022_R_COL_LP_5p_N1__ATTGGACTCTCTGAGA-1	-0.0949915	0.892874
001-022_R_COL_LP_5p_N1__GTGCAGCCAGTAAGAT-1	0.397855	-0.0959591
001-022_R_COL_LP_5p_N1__AGGTCCGAGGGAAACA-1	2.03436	0.703062
001-022_R_COL_LP_5p_N1__ACCTTTAGTGGTTTCA-1	1.44746	-0.532028
001-022_R_COL_LP_5p_N1__CTTTGCGCAAGTTGTC-1	2.60404	-1.00527
001-022_R_COL_LP_5p_N1__TAAGAGACATGCCCGA-1	0.824985	-0.720338
001-022_R_COL_LP_5p_N1__TAAGTGCGTCAAAGCG-1	2.53664	0.567746
001-022_R_COL_LP_5p_N1__TTTGTCAGTCTGCGGT-1	0.173142	-0.00270116
001-022_R_COL_LP_5p_N1__CTCGGGATCGAGAACG-1	0.0725104	0.92656
001-022_R_COL_LP_5p_N1__TGAGCCGTCCGTTGCT-1	0.393321	-0.259896
001-022_R_COL_LP_5p_N1__ACTTGTTAGGCTCTTA-1	-0.498052	1.64078
001-022_R_COL_LP_5p_N1__CTACACCTCATCGGAT-1	2.17518	0.67092
001-022_R_COL_LP_5p_N1__CTCGGAGGTAAGTGTA-1	-0.307506	0.570836
001-022_R_COL_LP_5p_N1__TGAGCCGGTAGCTGCC-1	0.073354	-0.252038
001-022_R_COL_LP_5p_N1__TTGTAGGCACCCATGG-1	-0.241328	0.969376
001-022_R_COL_LP_5p_N1__AGCAGCCGTGAGTGAC-1	-2.06891	0.677817
001-022_R_COL_LP_5p_N1__TATTACCCATACAGCT-1	-2.17932	1.04344
001-022_R_COL_LP_5p_N1__GACCAATCACAGTCGC-1	-0.325921	0.515458
001-022_R_COL_LP_5p_N1__TCGGGACAGCTATGCT-1	1.91625	0.748877
001-022_R_COL_LP_5p_N1__CTAACTTGTTATCGGT-1	0.00258531	0.153234
001-022_R_COL_LP_5p_N1__CATATGGTCAGTTCGA-1	2.24958	-0.129939
001-022_R_COL_LP_5p_N1__CTTACCGCAAGACACG-1	1.49213	-0.644247
001-022_R_COL_LP_5p_N1__GGAATAACAGACGTAG-1	2.25107	-0.560634
001-022_R_COL_LP_5p_N1__GACCTGGCATGCGCAC-1	2.29303	0.189732
001-022_R_COL_LP_5p_N1__CGAGAAGGTCGAGATG-1	1.75038	-0.679502
001-022_R_COL_LP_5p_N1__GTCGTAAAGACAAGCC-1	2.74537	-0.875769
001-022_R_COL_LP_5p_N1__TACGGGCCATCCCATC-1	2.68874	-0.132112
001-022_R_COL_LP_5p_N1__TCAGCAAGTCCAGTTA-1	2.09141	-0.636547
001-022_R_COL_LP_5p_N1__GAATGAAGTAGAGCTG-1	1.81876	-0.671767
001-022_R_COL_LP_5p_N1__GCATGATTCCTTTCGG-1	2.16082	-0.668447
001-022_R_COL_LP_5p_N1__GTCCTCATCAGTGCAT-1	1.69459	1.24184
001-022_R_COL_LP_5p_N1__TTCTTAGCACCAACCG-1	2.26065	-0.838384
001-022_R_COL_LP_5p_N1__AGCGTATAGGCCCTCA-1	-0.744761	0.0425104
001-022_R_COL_LP_5p_N1__GTTAAGCAGAGTGAGA-1	-1.29996	0.657505
001-022_R_COL_LP_5p_N1__ACAGCCGAGCTTTGGT-1	-0.720656	0.544856
001-022_R_COL_LP_5p_N1__AGGTCCGAGTGCCATT-1	-2.66689	0.238668
001-022_R_COL_LP_5p_N1__GCGGGTTGTTCACGGC-1	-0.575359	0.632455
001-022_R_COL_LP_5p_N1__TCCACACAGCCGTCGT-1	-0.655985	0.97808
001-022_R_COL_LP_5p_N1__ATCTACTAGAGAGCTC-1	0.362242	-0.434358
001-022_R_COL_LP_5p_N1__ATCTGCCTCGGAGGTA-1	1.76571	-0.699349
001-022_R_COL_LP_5p_N1__TGATTTCCACGCATCG-1	-0.318582	0.935299
001-022_R_COL_LP_5p_N1__GTCACGGAGACTAGGC-1	-0.136458	0.442656
001-022_R_COL_LP_5p_N1__TGTGGTATCATGCTCC-1	2.33947	-0.699073
001-022_R_COL_LP_5p_N1__TTCTACAAGGTGCTTT-1	-0.314066	0.19473
001-022_R_COL_LP_5p_N1__GGCGTGTCAGTAAGAT-1	0.745123	1.39755
001-022_R_COL_LP_5p_N1__CCGGTAGGTTAGTGGG-1	1.80517	-0.722258
001-022_R_COL_LP_5p_N1__GACGTGCTCCCAACGG-1	0.530172	0.450396
001-022_R_COL_LP_5p_N1__CCTTACGCATGTCCTC-1	2.8131	-1.11006
001-022_R_COL_LP_5p_N1__CTCGAGGTCAGCCTAA-1	-0.288379	0.254751
001-022_R_COL_LP_5p_N1__CTTACCGTCAGGCAAG-1	2.2922	0.332595
001-022_R_COL_LP_5p_N1__CTAACTTTCCGTCAAA-1	2.688	-0.409332
001-022_R_COL_LP_5p_N1__TGAGAGGAGTGCGTGA-1	1.70043	-0.39366
001-022_R_COL_LP_5p_N1__ACGAGCCTCTTGAGAC-1	-0.337265	2.09876
001-022_R_COL_LP_5p_N1__CCTTCCCAGTAGGCCA-1	1.45897	-0.845673
001-022_R_COL_LP_5p_N1__TCGGTAAAGAAGGACA-1	-0.0617488	-0.297806
001-022_R_COL_LP_5p_N1__AGTCTTTAGGACCACA-1	1.2164	-0.452313
001-022_R_COL_LP_5p_N1__CTGCTGTCACCCTATC-1	1.09199	-0.647279
001-022_R_COL_LP_5p_N1__ACGGCCACACTATCTT-1	0.787034	1.36873
001-022_R_COL_LP_5p_N1__GGACATTAGAGTGACC-1	-0.538972	0.967263
001-022_R_COL_LP_5p_N1__CGCTGGATCGCTAGCG-1	1.14131	1.34373
001-022_R_COL_LP_5p_N1__CAAGATCAGAGCCCAA-1	0.149002	-0.359386
001-022_R_COL_LP_5p_N1__CCATTCGAGAAACCAT-1	-0.652373	0.641641
001-022_R_COL_LP_5p_N1__CATATGGTCAAGCCTA-1	0.340536	0.605663
001-022_R_COL_LP_5p_N1__GGAAAGCCAGTCAGCC-1	2.41267	0.397838
001-022_R_COL_LP_5p_N1__ATGTGTGCATGCGCAC-1	-0.311762	0.568904
001-022_R_COL_LP_5p_N1__TGATTTCTCCGTCATC-1	-2.12494	0.745623
001-022_R_COL_LP_5p_N1__ACATCAGAGTGAATTG-1	2.72467	-0.385626
001-022_R_COL_LP_5p_N1__TCCACACGTCGAACAG-1	1.6177	0.143781
001-022_R_COL_LP_5p_N1__TTTACTGTCAGCTGGC-1	1.58287	-0.768741
001-022_R_COL_LP_5p_N1__TTAGTTCGTTTAAGCC-1	1.25003	0.206089
001-022_R_COL_LP_5p_N1__ATGTGTGAGGGCTTCC-1	0.890625	-0.576462
001-022_R_COL_LP_5p_N1__AGTGTCACAGCCTTGG-1	1.04026	-0.480503
001-022_R_COL_LP_5p_N1__GATCAGTCAGCTCGCA-1	1.40016	-0.695267
001-022_R_COL_LP_5p_N1__TTCCCAGGTTCGTGAT-1	-1.98041	0.568502
001-022_R_COL_LP_5p_N1__CTGCGGAAGATGAGAG-1	1.54893	-0.738596
001-022_R_COL_LP_5p_N1__CATCAGAGTACCCAAT-1	2.65088	-0.489655
001-022_R_COL_LP_5p_N1__ATTCTACTCCTCCTAG-1	0.0737523	0.0737053
001-022_R_COL_LP_5p_N1__TTCTCAAAGGTGATTA-1	-0.474587	-0.362239
001-022_R_COL_LP_5p_N1__TGCGGGTGTTATCGGT-1	0.247851	-0.184808
001-022_R_COL_LP_5p_N1__TTTGGTTTCCTTGACC-1	1.23624	-0.629328
001-022_R_COL_LP_5p_N1__GAAATGATCAGCATGT-1	1.64504	-0.714704
001-022_R_COL_LP_5p_N1__CGAGAAGGTTGAACTC-1	1.12978	-0.347874
001-022_R_COL_LP_5p_N1__CGCCAAGCAGTAGAGC-1	2.11253	-0.769332
001-022_R_COL_LP_5p_N1__CCATTCGGTCAAACTC-1	1.16971	-0.540553
001-022_R_COL_LP_5p_N1__CTCGAGGAGGGCTTGA-1	1.87137	-0.858867
001-022_R_COL_LP_5p_N1__TTTGTCAGTGTGGCTC-1	-0.846751	1.83864
001-022_R_COL_LP_5p_N1__AGCTCTCTCTGGAGCC-1	0.967564	1.36559
001-022_R_COL_LP_5p_N1__AACGTTGTCGTCCGTT-1	-0.419034	0.251886
001-022_R_COL_LP_5p_N1__GCACTCTCAGCTGTTA-1	1.43343	-0.505327
001-022_R_COL_LP_5p_N1__ACGGGCTAGCTCCTCT-1	-1.78961	0.846449
001-022_R_COL_LP_5p_N1__CGTGTCTCAAGGTGTG-1	2.44739	-0.753681
001-022_R_COL_LP_5p_N1__TCTTTCCTCAGAGGTG-1	0.942919	1.69409
001-022_R_COL_LP_5p_N1__TTAGGACTCAACACGT-1	2.25821	-0.801043
001-022_R_COL_LP_5p_N1__CGCGTTTTCGCCGTGA-1	2.66717	0.485383
001-022_R_COL_LP_5p_N1__TCCACACCACGGTAGA-1	1.59913	-0.797928
001-022_R_COL_LP_5p_N1__GCACATAAGGCTAGGT-1	-2.61405	-0.032006
001-022_R_COL_LP_5p_N1__TGGGCGTCAGTGAGTG-1	-0.269323	0.987258
001-022_R_COL_LP_5p_N1__TCAGGTATCACTGGGC-1	0.916654	1.57248
001-022_R_COL_LP_5p_N1__TCTATTGTCCACTGGG-1	2.14997	0.895314
001-022_R_COL_LP_5p_N1__CTCTACGGTGACTACT-1	1.46372	-0.516111
001-022_R_COL_LP_5p_N1__AGGGATGTCACGGTTA-1	0.00719913	0.519321
001-022_R_COL_LP_5p_N1__AGCTTGAAGCGACGTA-1	2.6493	-0.590462
001-022_R_COL_LP_5p_N1__GTTCGGGTCCCTAACC-1	-0.0445445	-0.169022
001-022_R_COL_LP_5p_N1__CCGGTAGAGCTGTTCA-1	2.40287	-1.43202
001-022_R_COL_LP_5p_N1__CATCGGGAGAGATGAG-1	1.26343	-0.214683
001-022_R_COL_LP_5p_N1__TGAGCCGAGCATGGCA-1	1.66702	-0.899385
001-022_R_COL_LP_5p_N1__CAAGGCCTCGAGCCCA-1	1.86185	0.321999
001-022_R_COL_LP_5p_N1__TCGTAGACAATAAGCA-1	2.02358	1.03199
001-022_R_COL_LP_5p_N1__ACTTTCACATTGTGCA-1	-0.0712085	0.464512
001-022_R_COL_LP_5p_N1__GAAGCAGGTCGGGTCT-1	1.31291	-1.46312
001-022_R_COL_LP_5p_N1__CGTTAGATCAGGTAAA-1	2.03253	0.485076
001-022_R_COL_LP_5p_N1__CTACACCTCAACGGCC-1	-0.860087	1.94039
001-022_R_COL_LP_5p_N1__TTTACTGAGTAGGCCA-1	2.63237	-0.421331
001-022_R_COL_LP_5p_N1__CAACCAAAGGGTTTCT-1	1.97313	-0.744247
001-022_R_COL_LP_5p_N1__GTTTCTACAGCGAACA-1	-0.355235	0.0169784
001-022_R_COL_LP_5p_N1__ACTTACTCAAGTAATG-1	-0.0925154	0.241541
001-022_R_COL_LP_5p_N1__TAGCCGGCAGTTAACC-1	2.71628	-0.0302904
001-022_R_COL_LP_5p_N1__GATCGCGGTTAGGGTG-1	2.15215	0.57984
001-022_R_COL_LP_5p_N1__GCACATACATTGGCGC-1	-2.64998	0.0718566
001-022_R_COL_LP_5p_N1__CCTATTAAGTCATCCA-1	-0.327671	0.471481
001-022_R_COL_LP_5p_N1__CGTCACTCACGTCTCT-1	0.79874	1.2847
001-022_R_COL_LP_5p_N1__CGATTGATCGTTACGA-1	2.1475	-0.298132
001-022_R_COL_LP_5p_N1__GTACTTTCACGGTAAG-1	-0.198664	-0.154146
001-022_R_COL_LP_5p_N1__CAACCTCTCGTATCAG-1	0.304071	-0.19628
001-022_R_COL_LP_5p_N1__GGCGTGTTCGGAAACG-1	1.75927	-0.71378
001-022_R_COL_LP_5p_N1__AGATCTGTCCGTCAAA-1	0.558035	1.15376
001-022_R_COL_LP_5p_N1__CGTGTAATCTAGCACA-1	-2.18511	0.106297
001-022_R_COL_LP_5p_N1__AACCATGTCGGAAATA-1	1.60266	-0.478057
001-022_R_COL_LP_5p_N1__GTACTTTGTACAGTTC-1	-0.22796	0.559041
001-022_R_COL_LP_5p_N1__TGCGCAGGTGCACCAC-1	-1.92485	0.817009
001-022_R_COL_LP_5p_N1__ACGGGTCTCGACGGAA-1	-2.478	0.194352
001-022_R_COL_LP_5p_N1__TGCCCATAGTAGCCGA-1	2.41209	-1.2624
001-022_R_COL_LP_5p_N1__TGACAACAGGTTCCTA-1	1.60996	-0.201611
001-022_R_COL_LP_5p_N1__TCAATCTTCAGAGACG-1	-0.0491326	0.16512
001-022_R_COL_LP_5p_N1__CTTAACTAGGTCGGAT-1	1.5263	-0.572174
001-022_R_COL_LP_5p_N1__CGTGTAAGTCGCGAAA-1	1.99695	-0.8597
001-022_R_COL_LP_5p_N1__TCGAGGCGTTGTACAC-1	1.3779	-0.711855
001-022_R_COL_LP_5p_N1__AATCGGTAGAGAACAG-1	2.03255	-0.65189
001-022_R_COL_LP_5p_N1__AGCAGCCTCCTAGGGC-1	-2.27493	0.546126
001-022_R_COL_LP_5p_N1__TGTGGTACATTGTGCA-1	2.34342	0.543408
001-022_R_COL_LP_5p_N1__CTCTGGTGTTACCAGT-1	-0.634939	1.73273
001-022_R_COL_LP_5p_N1__CTGATAGAGAAGGACA-1	0.276658	-0.270071
001-022_R_COL_LP_5p_N1__TGAGCCGGTTATCCGA-1	2.56507	-0.584522
001-022_R_COL_LP_5p_N1__TTCTACACACAACGCC-1	2.39424	0.384284
001-022_R_COL_LP_5p_N1__ATCTGCCGTACCGTAT-1	1.72106	0.624891
001-022_R_COL_LP_5p_N1__CTCGAGGGTTAGTGGG-1	1.75516	-0.690531
001-022_R_COL_LP_5p_N1__GAGGTGAGTTCACCTC-1	1.67263	-0.493753
001-022_R_COL_LP_5p_N1__ACCGTAATCCTCGCAT-1	-0.444865	0.426942
001-022_R_COL_LP_5p_N1__AAGACCTTCAACGCTA-1	0.598021	-0.425527
001-022_R_COL_LP_5p_N1__ACGATACCAGGAACGT-1	0.469647	0.454187
001-022_R_COL_LP_5p_N1__CAGCGACTCAATCTCT-1	0.00778496	0.790227
001-022_R_COL_LP_5p_N1__TCACAAGCAGATCGGA-1	0.931087	-0.571023
001-022_R_COL_LP_5p_N1__CGGACTGTCTGATACG-1	1.84884	1.59099
001-022_R_COL_LP_5p_N1__TATGCCCGTCCGAACC-1	0.0589742	-0.0148258
001-022_R_COL_LP_5p_N1__TTTATGCTCGTAGGAG-1	1.71401	-0.513816
001-022_R_COL_LP_5p_N1__GCGAGAAGTTCGCTAA-1	0.131522	-0.281018
001-022_R_COL_LP_5p_N1__CTACGTCGTGCCTGCA-1	2.10663	-0.697551
001-022_R_COL_LP_5p_N1__CGGACGTTCGAATCCA-1	-0.590175	1.98319
001-022_R_COL_LP_5p_N1__TATGCCCCATTATCTC-1	1.1966	-0.27355
001-022_R_COL_LP_5p_N1__TGCGCAGAGACGCTTT-1	-1.48837	1.6745
001-022_R_COL_LP_5p_N1__TCAGGTAAGACAAGCC-1	1.91074	0.441871
001-022_R_COL_LP_5p_N1__TACTTACAGCACAGGT-1	1.03205	-0.285844
001-022_R_COL_LP_5p_N1__CGGACGTCAGTAGAGC-1	1.32367	1.41874
001-022_R_COL_LP_5p_N1__AGGTCATCAGACGTAG-1	2.31754	-0.414372
001-022_R_COL_LP_5p_N1__CAGCCGATCAACGAAA-1	-2.33621	0.415575
001-022_R_COL_LP_5p_N1__ACATACGAGTCCGTAT-1	2.08394	-0.802867
001-022_R_COL_LP_5p_N1__TTAGTTCGTTGTGGAG-1	-1.34108	1.27006
001-022_R_COL_LP_5p_N1__AAGTCTGGTCTCCACT-1	-2.34295	0.71694
001-022_R_COL_LP_5p_N1__TTTCCTCCAGCCACCA-1	-2.14328	0.308932
001-026_T0_COL_LP_5p_N1__AGGCCACCACAGACAG-1	-1.04667	1.66642
001-026_T0_COL_LP_5p_N1__ACTGCTCTCACAGGCC-1	-0.969808	1.765
001-026_T0_COL_LP_5p_N1__TTCCCAGTCGCCTGAG-1	-1.12176	1.81149
001-026_T0_COL_LP_5p_N1__GCACTCTGTTACGTCA-1	-1.76277	1.88225
001-026_T0_COL_LP_5p_N1__GATGAAAAGGCTAGAC-1	-1.86638	1.98061
001-026_T0_COL_LP_5p_N1__TTATGCTCAAACAACA-1	0.167137	1.79525
001-026_T0_COL_LP_5p_N1__GCCAAATAGGGCACTA-1	-0.178397	1.79658
001-026_T0_COL_LP_5p_N1__ATAAGAGAGTGACTCT-1	-0.708627	1.85883
001-026_T0_COL_LP_5p_N1__TCTCATAGTCCGAAGA-1	-0.125228	1.66045
001-026_T0_COL_LP_5p_N1__CACTCCAGTAACGACG-1	-1.86343	1.84219
001-026_T0_COL_LP_5p_N1__CGCGTTTAGACATAAC-1	-1.3306	1.80571
001-026_T0_COL_LP_5p_N1__TTATGCTTCCAGAGGA-1	-0.154654	1.92652
001-026_T0_COL_LP_5p_N1__ATGAGGGTCTCGGACG-1	-0.870563	1.36687
001-026_T0_COL_LP_5p_N1__GCCAAATTCAATACCG-1	-1.52765	0.512385
001-026_T0_COL_LP_5p_N1__GGAACTTTCCTAGGGC-1	0.00793093	1.66073
001-026_T0_COL_LP_5p_N1__GTCCTCACACACTGCG-1	-0.168227	1.67148
001-026_T0_COL_LP_5p_N1__AGAATAGCAGACAGGT-1	-1.12959	2.3045
001-026_T0_COL_LP_5p_N1__GTGCTTCCAGTACACT-1	0.952556	-0.513669
001-026_T0_COL_LP_5p_N1__GGGTCTGCATGTTGAC-1	0.0478187	1.6757
001-026_T0_COL_LP_5p_N1__AGCTCCTGTCTGGTCG-1	0.403113	-0.334236
001-026_T0_COL_LP_5p_N1__TGGTTAGGTGCAGGTA-1	0.0105951	1.8506
001-026_T0_COL_LP_5p_N1__TGAGCCGTCGCTAGCG-1	0.667266	-0.0265542
001-026_T0_COL_LP_5p_N1__CAACCTCCAACACGCC-1	-1.8083	1.83341
001-026_T0_COL_LP_5p_N1__GACAGAGCACATGGGA-1	-1.65069	2.15157
001-026_T0_COL_LP_5p_N1__ACTGAGTCAACACGCC-1	0.036433	2.03311
001-026_T0_COL_LP_5p_N1__ACGGGCTTCCTTGGTC-1	-0.33405	1.75554
001-026_T0_COL_LP_5p_N1__AAGGTTCCATGACATC-1	0.305253	1.90924
001-026_T0_COL_LP_5p_N1__CACAGGCGTAAGTGTA-1	-0.198182	2.03185
001-026_T0_COL_LP_5p_N1__AACTCCCAGTGTCTCA-1	-2.04389	1.93001
001-026_T0_COL_LP_5p_N1__TCATTACGTCTCATCC-1	-1.64237	0.549998
001-026_T0_COL_LP_5p_N1__AAATGCCTCAGGATCT-1	1.18316	-0.290452
001-026_T0_COL_LP_5p_N1__GTCACAACACATAACC-1	0.135594	0.147845
001-026_T0_COL_LP_5p_N1__ATCCACCCAGACGTAG-1	1.25157	-0.401573
001-026_T0_COL_LP_5p_N1__GAAACTCTCCGAAGAG-1	1.12716	-0.109976
001-026_T0_COL_LP_5p_N1__TGCCCATTCTGTGCAA-1	-1.09603	1.73712
001-026_T0_COL_LP_5p_N1__CTGAAGTCATATACCG-1	-0.578594	1.71396
001-026_T0_COL_LP_5p_N1__CTTTGCGAGTACGTAA-1	0.251466	1.61231
001-026_T0_COL_LP_5p_N1__GGCGACTTCGTCTGCT-1	0.00442185	1.67983
001-026_T0_COL_LP_5p_N1__CTGATAGGTACCGCTG-1	-0.297626	1.92691
001-026_T0_COL_LP_5p_N1__ATTCTACCACCAGGCT-1	-0.602312	1.48585
001-026_T0_COL_LP_5p_N1__AGGGAGTTCGCCAGCA-1	1.00544	0.122429
001-026_T0_COL_LP_5p_N1__GTTCTCGAGCACGCCT-1	0.490138	-0.106079
001-026_T0_COL_LP_5p_N1__TACAGTGTCATACGGT-1	1.24568	2.0226
001-026_T0_COL_LP_5p_N1__CACACCTGTTCTGAAC-1	-0.410119	2.08933
001-026_T0_COL_LP_5p_N1__AGGGATGGTAGGAGTC-1	-0.423236	1.99758
001-026_T0_COL_LP_5p_N1__ACTGTCCAGACCTAGG-1	-0.0888803	1.74299
001-026_T0_COL_LP_5p_N1__TGCGCAGTCAGCAACT-1	-1.67669	1.91245
001-026_T0_COL_LP_5p_N1__TTATGCTGTGTTCTTT-1	-0.92227	1.87885
001-026_T0_COL_LP_5p_N1__TCAACGATCTGCGTAA-1	-0.567345	1.58104
001-026_T0_COL_LP_5p_N1__TATTACCTCCTCTAGC-1	-1.14396	2.00643
001-026_T0_COL_LP_5p_N1__GTGGGTCGTCTTGTCC-1	0.432135	-0.0532951
001-026_T0_COL_LP_5p_N1__CTAGAGTAGAAACGAG-1	-2.09516	2.12546
001-026_T0_COL_LP_5p_N1__TGACTTTTCATAAAGG-1	-0.0670485	1.94643
001-026_T0_COL_LP_5p_N1__AAGTCTGGTAGCGCAA-1	-0.123261	2.02131
001-026_T0_COL_LP_5p_N1__GGACAAGAGTGAACAT-1	0.0530702	2.3013
001-026_T0_COL_LP_5p_N1__CCACCTAAGCTGCCCA-1	-1.31725	2.25888
001-026_T0_COL_LP_5p_N1__TGCGGGTAGTAATCCC-1	-1.43984	2.18446
001-026_T0_COL_LP_5p_N1__GATCTAGCAGTATGCT-1	1.25519	-0.26023
001-026_T0_COL_LP_5p_N1__TGTGGTACATGGTCAT-1	0.962827	0.0541948
001-026_T0_COL_LP_5p_N1__GTACTCCGTCTGATCA-1	-1.35878	2.27689
001-026_T0_COL_LP_5p_N1__TCAACGACACCAGGCT-1	0.150527	1.65145
001-026_T0_COL_LP_5p_N1__TATCAGGCAGCCTTTC-1	0.974123	0.20565
001-026_T0_COL_LP_5p_N1__AAAGTAGAGAGCTGGT-1	1.09634	-0.119382
001-026_T0_COL_LP_5p_N1__AGCCTAAAGTGGAGAA-1	0.872874	-0.162215
001-026_T0_COL_LP_5p_N1__TACTTACTCAACCAAC-1	1.11769	-0.450567
001-026_T0_COL_LP_5p_N1__GCATGTAGTAACGTTC-1	0.908005	-0.333539
001-026_T0_COL_LP_5p_N1__GGTGTTACACTTCGAA-1	1.03517	-0.0699547
001-026_T0_COL_LP_5p_N1__AGTGGGAAGTGAACAT-1	-0.457587	2.19607
001-026_T0_COL_LP_5p_N1__TCGGTAAGTACTTGAC-1	-1.54226	0.767087
001-026_T0_COL_LP_5p_N1__GCGACCAGTGTGGCTC-1	0.806962	-0.238602
001-026_T0_COL_LP_5p_N1__CATATTCCAACAACCT-1	-1.36343	0.686774
001-026_T0_COL_LP_5p_N1__GCGCAGTCAGAGCCAA-1	-0.100186	1.8997
001-026_T0_COL_LP_5p_N1__GTACTTTCACCACGTG-1	-0.809281	2.14651
001-026_T0_COL_LP_5p_N1__CAGAGAGTCTGCGGCA-1	1.20815	-0.00237948
001-026_T0_COL_LP_5p_N1__ACAGCTACAAGGACTG-1	0.0440158	1.91545
001-026_T0_COL_LP_5p_N1__ACAGCCGTCTGCTTGC-1	-0.0100304	1.97464
001-026_T0_COL_LP_5p_N1__CGGACTGCATGCAACT-1	1.16786	-0.506925
001-026_T0_COL_LP_5p_N1__TCATTTGGTTAAGACA-1	1.02017	-0.537708
001-026_T0_COL_LP_5p_N1__GGCTCGAAGTCATGCT-1	0.191532	1.73449
001-026_T0_COL_LP_5p_N1__CCGGTAGCAACTGCGC-1	1.14582	0.120581
001-026_T0_COL_LP_5p_N1__CATTATCAGAGTGAGA-1	1.06307	-0.0735211
001-026_T0_COL_LP_5p_N1__AGTGTCAGTTATCACG-1	1.00864	-0.160827
001-026_T0_COL_LP_5p_N1__CGCGGTATCTGTCTAT-1	1.07757	0.620628
001-026_T0_COL_LP_5p_N1__CGGACACCAACAACCT-1	0.973411	-0.246446
001-026_T0_COL_LP_5p_N1__GACGTTACAAGACACG-1	0.582738	-0.063895
001-026_T0_COL_LP_5p_N1__CAACCAATCCTTAATC-1	1.13846	-0.190902
001-026_T0_COL_LP_5p_N1__CGATGTACATAAAGGT-1	1.07236	-0.207315
001-026_T0_COL_LP_5p_N1__TCACGAACAGACGCAA-1	1.49613	2.04375
001-026_T0_COL_LP_5p_N1__TACTTACAGTTTCCTT-1	-1.73856	2.30624
001-026_T0_COL_LP_5p_N1__AGCAGCCAGAGTGACC-1	0.992651	6.55698e-05
001-026_T0_COL_LP_5p_N1__CGATTGATCTTCAACT-1	1.09093	-0.430661
001-026_T0_COL_LP_5p_N1__AACTCTTAGCCTATGT-1	0.828062	-0.239958
001-026_T0_COL_LP_5p_N1__ATTGGACAGATCGATA-1	-0.144943	2.10895
001-026_T0_COL_LP_5p_N1__TGGTTCCCAAGGACAC-1	0.865281	-0.0601857
001-026_T0_COL_LP_5p_N1__TCAATCTTCCAACCAA-1	-2.09916	2.0626
001-026_T0_COL_LP_5p_N1__AGATCTGCAGCTGTTA-1	1.12674	-0.19499
001-026_T0_COL_LP_5p_N1__CTGGTCTCATACTCTT-1	-1.33895	1.71406
001-026_T0_COL_LP_5p_N1__AGGGATGGTACGAAAT-1	0.88876	0.0161635
001-026_T0_COL_LP_5p_N1__CATATTCTCGTCTGAA-1	0.985634	-0.36682
001-026_T0_COL_LP_5p_N1__TCATTTGCACTACAGT-1	-1.88833	1.72493
001-026_T0_COL_LP_5p_N1__GGCTCGAGTGAAATCA-1	1.19119	-0.178088
001-026_T0_COL_LP_5p_N1__GCTCTGTGTGTGGCTC-1	-0.141824	1.66046
001-026_T0_COL_LP_5p_N1__ATCTACTCAAGTTGTC-1	-1.74312	1.81099
001-026_T0_COL_LP_5p_N1__TGGTTAGGTATATGAG-1	-2.08437	1.73232
001-026_T0_COL_LP_5p_N1__GTGCGGTCACAACGTT-1	0.845411	-0.364041
001-026_T0_COL_LP_5p_N1__ACCGTAAGTGACTCAT-1	0.932986	-0.237546
001-026_T0_COL_LP_5p_N1__GACCTGGTCGCCAGCA-1	-1.47119	2.51134
001-026_T0_COL_LP_5p_N1__CCTACACGTCAAACTC-1	-1.70155	1.83914
001-026_T0_COL_LP_5p_N1__CTACATTAGGATGGTC-1	1.24992	-0.609181
001-026_T0_COL_LP_5p_N1__GTTCATTCATACCATG-1	1.28425	-0.0945908
001-026_T0_COL_LP_5p_N1__GGACAAGCACGACGAA-1	1.15684	-0.144451
001-026_T0_COL_LP_5p_N1__CTAATGGAGTGCCAGA-1	-0.0647549	1.63964
001-026_T0_COL_LP_5p_N1__TACAGTGAGAACAATC-1	-1.75131	2.04754
001-026_T0_COL_LP_5p_N1__CTACATTCAGGAATGC-1	0.326628	0.145019
001-026_T0_COL_LP_5p_N1__CGTTGGGCATTCCTGC-1	0.0329651	1.84563
001-026_T0_COL_LP_5p_N1__CGACCTTGTTCGCGAC-1	0.835402	-0.0212995
001-026_T0_COL_LP_5p_N1__GCCAAATGTTGAGGTG-1	-1.32321	2.22452
001-026_T0_COL_LP_5p_N1__TAAGAGATCTTAACCT-1	-1.22368	2.19194
001-026_T0_COL_LP_5p_N1__GAAACTCCAACTGGCC-1	-1.65854	0.636986
001-026_T0_COL_LP_5p_N1__TGTCCCATCCTTTACA-1	-1.69026	0.65831
001-026_T0_COL_LP_5p_N1__GGTGTTAAGGACACCA-1	1.19907	-0.375913
001-026_T0_COL_LP_5p_N1__AGCTTGATCACCACCT-1	0.863839	-0.0853154
001-026_T0_COL_LP_5p_N1__ACACCCTCACTATCTT-1	0.90923	-0.201216
001-026_T0_COL_LP_5p_N1__TGGCCAGTCACCCTCA-1	-0.189766	1.74688
001-026_T0_COL_LP_5p_N1__AACTCCCTCCTTTACA-1	-1.7243	0.562826
001-026_T0_COL_LP_5p_N1__CAGTCCTAGAGGACGG-1	0.714727	-0.38578
001-026_T0_COL_LP_5p_N1__GCACATAGTGCACTTA-1	1.09472	-0.736808
001-026_T0_COL_LP_5p_N1__CTTACCGTCGGTTCGG-1	-1.23302	2.20381
001-026_T0_COL_LP_5p_N1__CGTGAGCCATCGATGT-1	1.09185	-0.132554
001-026_T0_COL_LP_5p_N1__GTAACGTAGATAGGAG-1	1.08647	-0.215529
001-026_T0_COL_LP_5p_N1__AGTCTTTTCGGCCGAT-1	0.882652	-0.463618
001-026_T0_COL_LP_5p_N1__GTATTCTGTATGCTTG-1	1.27917	-0.29593
001-026_T0_COL_LP_5p_N1__CGCTTCAGTGCATCTA-1	-0.193204	2.12918
001-026_T0_COL_LP_5p_N1__ACGGCCAAGATACACA-1	-1.28898	2.31158
001-026_T0_COL_LP_5p_N1__CGTTCTGCAGATGGGT-1	1.11765	-0.22293
001-026_T0_COL_LP_5p_N1__CTACATTCAGATGAGC-1	0.906978	-0.353096
001-026_T0_COL_LP_5p_N1__TGGTTCCGTATCTGCA-1	1.16866	-0.230597
001-026_T0_COL_LP_5p_N1__TCAGCTCGTGTTGAGG-1	-1.32422	2.50529
001-026_T0_COL_LP_5p_N1__CATGACAAGCTAGGCA-1	0.589804	0.0433304
001-026_T0_COL_LP_5p_N1__ACTGAACAGCCAGTTT-1	1.11709	-0.583089
001-026_T0_COL_LP_5p_N1__ACCGTAATCTCAAGTG-1	-1.89193	1.9525
001-026_T0_COL_LP_5p_N1__AACTGGTCAGGTGGAT-1	0.631252	0.410464
001-026_T0_COL_LP_5p_N1__GTGCTTCCAGCGTTCG-1	0.806502	-0.309603
001-026_T0_COL_LP_5p_N1__CAACCAAAGTGCTGCC-1	0.811233	-0.830423
001-026_T0_COL_LP_5p_N1__TTCTCAAGTGATGTCT-1	0.83413	-0.509899
001-026_T0_COL_LP_5p_N1__GACTACATCTTGTACT-1	-1.32226	0.596113
001-026_T0_COL_LP_5p_N1__CTAGTGAAGAATGTTG-1	0.886732	-0.504554
001-026_T0_COL_LP_5p_N1__CGTCACTAGCACCGCT-1	0.972168	-0.3448
001-026_T0_COL_LP_5p_N1__AGGGATGCAAGCTGAG-1	-0.221316	1.94752
001-026_T0_COL_LP_5p_N1__AGGTCCGAGATGTAAC-1	-1.44982	0.666983
001-026_T0_COL_LP_5p_N1__CTCCTAGCAGGCTCAC-1	1.08362	-0.434435
001-026_T0_COL_LP_5p_N1__AAGTCTGAGGAGTTTA-1	-1.8871	2.20102
001-026_T0_COL_LP_5p_N1__ACCCACTTCCAATGGT-1	-1.48386	0.586826
001-026_T0_COL_LP_5p_N1__CACATAGGTCGCGTGT-1	0.572591	-0.0706606
001-026_T0_COL_LP_5p_N1__GTGCTTCGTAGCGCAA-1	1.25509	-0.167821
001-026_T0_COL_LP_5p_N1__ACGATGTCAAAGGCGT-1	1.50287	0.649287
001-026_T0_COL_LP_5p_N1__TTCTCAAGTCCGCTGA-1	1.13971	-0.463424
001-026_T0_COL_LP_5p_N1__AGCTCTCAGCCTCGTG-1	1.29705	2.13384
001-026_T0_COL_LP_5p_N1__GGACAGAGTCTAACGT-1	-1.50416	0.522544
001-026_T0_COL_LP_5p_N1__ACTGTCCAGCTGAACG-1	1.05715	-0.256636
001-026_T0_COL_LP_5p_N1__AAATGCCAGCTGTCTA-1	0.742732	-0.720712
001-026_T0_COL_LP_5p_N1__AACTGGTAGGGTGTTG-1	0.858769	0.00395365
001-026_T0_COL_LP_5p_N1__GGGAATGAGTGGTAGC-1	1.10104	-0.0134904
001-026_T0_COL_LP_5p_N1__CTGAAGTAGTCTTGCA-1	0.0186503	1.98321
001-026_T0_COL_LP_5p_N1__ACAGCCGGTTCGAATC-1	0.980796	-0.290665
001-026_T0_COL_LP_5p_N1__ACTGAGTAGAGGACGG-1	0.779668	-0.710241
001-026_T0_COL_LP_5p_N1__GCAGTTACATTCCTCG-1	0.904481	-0.794116
001-026_T0_COL_LP_5p_N1__AGTGTCAAGCTAGTTC-1	0.882428	-0.0320575
001-026_T0_COL_LP_5p_N1__GACTAACCAATCACAC-1	1.25514	-0.306263
001-026_T0_COL_LP_5p_N1__GACGCGTTCATTGCGA-1	1.16614	0.0756775
001-026_T0_COL_LP_5p_N1__ACCGTAACAAGAAGAG-1	-1.14822	2.51078
001-026_T0_COL_LP_5p_N1__TCTATTGGTTAGATGA-1	-1.27752	2.50604
001-026_T0_COL_LP_5p_N1__CGATTGAGTAGCTCCG-1	0.695626	-0.411759
001-026_T0_COL_LP_5p_N1__CGGTTAACACAGCCCA-1	1.41042	-0.391252
001-026_T0_COL_LP_5p_N1__AAAGATGTCGCTAGCG-1	0.746277	-0.377045
001-026_T0_COL_LP_5p_N1__GTCACGGGTGTCGCTG-1	0.925549	-0.225533
001-026_T0_COL_LP_5p_N1__AACTCAGTCCGATATG-1	1.09272	-0.106243
001-026_T0_COL_LP_5p_N1__GGAATAAAGACTGGGT-1	-1.33371	0.642148
001-026_T0_COL_LP_5p_N1__CTCATTACACACTGCG-1	0.844902	-0.185372
001-026_T0_COL_LP_5p_N1__GGACAAGCAGATGGGT-1	1.17522	2.17293
001-026_T0_COL_LP_5p_N1__ACTGAACTCTGATTCT-1	0.898397	-0.0767718
001-026_T0_COL_LP_5p_N1__ACCCACTTCGGGAGTA-1	-0.173862	2.10148
001-026_T0_COL_LP_5p_N1__ACGTCAAGTCATATGC-1	-1.50536	0.721851
001-026_T0_COL_LP_5p_N1__GGTGAAGGTGTCTGAT-1	1.07062	-0.352882
001-026_T0_COL_LP_5p_N1__AACTCCCTCCAGTATG-1	-1.6382	1.79504
001-026_T0_COL_LP_5p_N1__GGGTCTGCAACAACCT-1	0.344889	-0.206299
001-026_T0_COL_LP_5p_N1__GGGAATGGTGTAATGA-1	1.2143	-0.411294
001-026_T0_COL_LP_5p_N1__GTACTCCGTCCGAAGA-1	-1.93545	1.83754
001-026_T0_COL_LP_5p_N1__TTTGGTTAGGGCTTCC-1	0.521447	-0.178742
001-026_T0_COL_LP_5p_N1__CCTACCAAGAAGGCCT-1	1.22437	-0.238021
001-026_T0_COL_LP_5p_N1__GCAGCCAGTACGCACC-1	-1.76747	0.643024
001-026_T0_COL_LP_5p_N1__AGCGTATTCACGCATA-1	-1.35323	0.535996
001-026_T0_COL_LP_5p_N1__GTGTGCGCAGCTGCTG-1	1.45989	-0.350883
001-026_T0_COL_LP_5p_N1__GTGGGTCCAACGATCT-1	0.185017	0.0392471
001-026_T0_COL_LP_5p_N1__CCACGGAGTGAGCGAT-1	0.815903	-0.269356
001-026_T0_COL_LP_5p_N1__CGTCCATAGCGTCAAG-1	-1.27552	2.28951
001-026_T0_COL_LP_5p_N1__CTGCCTAGTCCGAACC-1	0.182961	-0.0600338
001-026_T0_COL_LP_5p_N1__CTAATGGGTACAGTTC-1	0.843476	-0.198824
001-026_T0_COL_LP_5p_N1__TTCTCCTAGCCTTGAT-1	0.980698	-0.268371
001-026_T0_COL_LP_5p_N1__CACATAGGTACCGAGA-1	0.981671	-0.172668
001-026_T0_COL_LP_5p_N1__GCATGCGGTTCAACCA-1	0.89769	-0.904166
001-026_T0_COL_LP_5p_N1__GTGTGCGCAGCTTAAC-1	1.0705	-0.379628
001-026_T0_COL_LP_5p_N1__TGAGCCGCACAAGTAA-1	0.98237	-0.232379
001-026_T0_COL_LP_5p_N1__GACGTTAGTTAAGGGC-1	-1.69607	0.615549
001-026_T0_COL_LP_5p_N1__GCAGTTAAGTACGATA-1	0.94525	-0.421258
001-026_T0_COL_LP_5p_N1__GTCTCGTAGTAGCCGA-1	1.08131	2.31841
001-026_T0_COL_LP_5p_N1__TACCTTAGTAAACGCG-1	0.749647	-0.237122
001-026_T0_COL_LP_5p_N1__CACACTCCAAGAGTCG-1	-2.05384	2.24532
001-026_T0_COL_LP_5p_N1__AAGGTTCGTTAAGGGC-1	0.781197	-0.671264
001-026_T0_COL_LP_5p_N1__TCAGGATAGATACACA-1	0.771156	-0.683493
001-026_T0_COL_LP_5p_N1__CTACACCAGGTTACCT-1	1.31683	-0.364471
001-026_T0_COL_LP_5p_N1__CCTTCGACAATACGCT-1	-1.88541	2.03953
001-026_T0_COL_LP_5p_N1__GATGAAAGTACAGTTC-1	-1.77616	2.10191
001-026_T0_COL_LP_5p_N1__GCAATCACAGGCAGTA-1	1.00637	-0.0930772
001-026_T0_COL_LP_5p_N1__ACTGAACAGAGATGAG-1	0.261391	-0.145577
001-026_T0_COL_LP_5p_N1__ACTGTCCGTCCTAGCG-1	1.91617	0.326437
001-026_T0_COL_LP_5p_N1__CAGCAGCTCTATCCTA-1	-0.0531435	1.85405
001-026_T0_COL_LP_5p_N1__GCGCGATCAGACAAGC-1	1.05463	-0.448614
001-026_T0_COL_LP_5p_N1__CAGGTGCTCTTAGCCC-1	0.834899	-0.274168
001-026_T0_COL_LP_5p_N1__AATCCAGGTGATAAAC-1	0.260108	0.0887732
001-026_T0_COL_LP_5p_N1__GTCATTTCAAGGTTCT-1	1.00774	-0.121588
001-026_T0_COL_LP_5p_N1__TATCTCAAGGGATGGG-1	1.63315	-0.623995
001-026_T0_COL_LP_5p_N1__TATCAGGTCATCGATG-1	-1.52935	0.66044
001-026_T0_COL_LP_5p_N1__CGTCACTCAGACGTAG-1	0.861943	-0.599024
001-026_T0_COL_LP_5p_N1__TCTCATAGTGTTCTTT-1	1.1213	-0.362808
001-026_T0_COL_LP_5p_N1__CGTAGGCGTTAGATGA-1	0.790663	-0.130868
001-026_T0_COL_LP_5p_N1__GAAACTCTCACCAGGC-1	1.42054	2.04618
001-026_T0_COL_LP_5p_N1__TCACAAGTCTCCAGGG-1	0.646578	-0.410757
001-026_T0_COL_LP_5p_N1__CGTTAGAAGTCACGCC-1	1.05819	-0.793663
001-026_T0_COL_LP_5p_N1__CACCACTTCTACTTAC-1	-0.395946	2.46872
001-026_T0_COL_LP_5p_N1__CCTTCCCTCGACCAGC-1	1.14748	-0.0520543
001-026_T0_COL_LP_5p_N1__TTCGGTCAGTTAGCGG-1	1.12112	-0.244879
001-026_T0_COL_LP_5p_N1__TATGCCCGTTCCAACA-1	1.45402	-0.263936
001-026_T0_COL_LP_5p_N1__CATGACACAGGTGGAT-1	0.971632	-0.346167
001-026_T0_COL_LP_5p_N1__AATCCAGCACCCATGG-1	0.866697	-0.305779
001-026_T0_COL_LP_5p_N1__GATGAAATCGGAAACG-1	1.13676	-0.486121
001-026_T0_COL_LP_5p_N1__CTTCTCTAGCACGCCT-1	1.23126	-0.311114
001-026_T0_COL_LP_5p_N1__CCCTCCTTCGGACAAG-1	0.672405	-0.628162
001-026_T0_COL_LP_5p_N1__CACCAGGCACGACTCG-1	0.929976	-0.787272
001-026_T0_COL_LP_5p_N1__TTCTACACACACATGT-1	0.978658	-0.313098
001-026_T0_COL_LP_5p_N1__ACTTGTTTCGCTGATA-1	0.0873903	0.0287899
001-026_T0_COL_LP_5p_N1__AAAGTAGTCAACGGCC-1	0.795794	-0.821998
001-026_T0_COL_LP_5p_N1__CAGATCAAGATCTGCT-1	1.0031	-0.394221
001-026_T0_COL_LP_5p_N1__CCTCTGATCTAACGGT-1	0.795253	-0.174605
001-026_T0_COL_LP_5p_N1__GTCGTAAGTTCCACAA-1	0.56614	-0.0480474
001-026_T0_COL_LP_5p_N1__CCACTACGTTCCGTCT-1	-0.0344988	1.6014
001-026_T0_COL_LP_5p_N1__GGCGACTAGTCCATAC-1	0.859948	-0.155442
001-026_T0_COL_LP_5p_N1__GCATGTATCCATGAGT-1	1.25358	-0.283603
001-026_T0_COL_LP_5p_N1__CTCGTCAGTGTGCCTG-1	0.901336	-0.282257
001-026_T0_COL_LP_5p_N1__CACACTCCACACAGAG-1	1.10149	-0.206938
001-026_T0_COL_LP_5p_N1__GCATACAAGAAGATTC-1	1.02391	-0.376825
001-026_T0_COL_LP_5p_N1__AAGTCTGTCTGTACGA-1	0.948174	-0.383054
001-026_T0_COL_LP_5p_N1__CTGCTGTGTTATCACG-1	-1.42103	2.64911
001-026_T0_COL_LP_5p_N1__ATTTCTGAGTGGTAAT-1	1.13671	-0.301949
001-026_T0_COL_LP_5p_N1__CTCGAGGTCCTTGGTC-1	1.24205	-0.240665
001-026_T0_COL_LP_5p_N1__AGGCCACTCTTAGCCC-1	0.899582	-0.499637
001-026_T0_COL_LP_5p_N1__AGGCCACCAAGTCATC-1	1.28689	-0.400407
001-026_T0_COL_LP_5p_N1__CTACCCACACGCATCG-1	0.312567	-0.00605084
001-026_T0_COL_LP_5p_N1__ATCACGAAGCAATATG-1	1.25473	-0.400019
001-026_T0_COL_LP_5p_N1__AGCCTAAGTCGGGTCT-1	1.02348	-0.407159
001-026_T0_COL_LP_5p_N1__ATTATCCTCAGTGCAT-1	-0.228711	2.08073
001-026_T0_COL_LP_5p_N1__TAGAGCTGTGCACTTA-1	-0.433672	2.38917
001-026_T0_COL_LP_5p_N1__AGTGAGGAGAGTTGGC-1	0.821624	-0.383465
001-026_T0_COL_LP_5p_N1__GCTGCTTTCTGCGGCA-1	0.28597	-0.0670603
001-026_T0_COL_LP_5p_N1__GAATGAAAGATAGTCA-1	-1.1606	2.46958
001-026_T0_COL_LP_5p_N1__TCTTTCCCACAGGCCT-1	-1.90776	2.15784
001-026_T0_COL_LP_5p_N1__GAGCAGATCGGAAATA-1	-0.318801	1.88691
001-026_T0_COL_LP_5p_N1__TTGCCGTGTTCCGTCT-1	1.13822	-0.302061
001-026_T0_COL_LP_5p_N1__TCCCGATCATAACCTG-1	1.24711	1.96816
001-026_T0_COL_LP_5p_N1__AGGTCATGTTGATTCG-1	0.74949	-0.263093
001-026_T0_COL_LP_5p_N1__GAATGAATCACGAAGG-1	0.798613	-0.162152
001-026_T0_COL_LP_5p_N1__TCTTCGGCAGGCGATA-1	0.915838	-0.441138
001-026_T0_COL_LP_5p_N1__TGCACCTTCCAAACAC-1	1.21722	-0.258867
001-026_T0_COL_LP_5p_N1__TGAGGGATCCGCGGTA-1	1.23749	-0.467533
001-026_T0_COL_LP_5p_N1__TCACGAAGTATCACCA-1	1.00593	-0.275256
001-026_T0_COL_LP_5p_N1__TACCTATGTGTTGGGA-1	1.15729	-0.623453
001-026_T0_COL_LP_5p_N1__CCGGGATCAAGCGTAG-1	1.13622	-0.219039
001-026_T0_COL_LP_5p_N1__CTGCTGTAGCGTTGCC-1	1.0675	0.582747
001-026_T0_COL_LP_5p_N1__TTCTCCTGTCCATGAT-1	0.970236	-0.649799
001-026_T0_COL_LP_5p_N1__GTTAAGCCACGACTCG-1	-1.44998	0.640274
001-026_T0_COL_LP_5p_N1__TAGTTGGTCCTCCTAG-1	1.5489	1.78728
001-026_T0_COL_LP_5p_N1__GTGCGGTTCACGAAGG-1	0.571954	0.211705
001-026_T0_COL_LP_5p_N1__CCTATTACAACACCCG-1	1.04533	-0.294909
001-026_T0_COL_LP_5p_N1__AAGGCAGAGACACGAC-1	0.919189	-0.585822
001-026_T0_COL_LP_5p_N1__ATTGGTGCAAGCTGTT-1	0.649309	-0.554459
001-026_T0_COL_LP_5p_N1__AGTAGTCAGTTAACGA-1	1.40952	-0.320556
001-026_T0_COL_LP_5p_N1__TGCTGCTTCTGCTGTC-1	0.377548	-0.153935
001-026_T0_COL_LP_5p_N1__CCTACACAGACTTGAA-1	0.331322	-0.22535
001-026_T0_COL_LP_5p_N1__GTTACAGGTAAGTGGC-1	0.946093	-0.374354
001-026_T0_COL_LP_5p_N1__CATTCGCAGGGTTTCT-1	0.934129	-0.648586
001-026_T0_COL_LP_5p_N1__AAAGTAGGTCCAAGTT-1	1.30019	-0.46356
001-026_T0_COL_LP_5p_N1__AACACGTGTCGCATAT-1	0.764147	-0.688629
001-026_T0_COL_LP_5p_N1__TAAGTGCGTTATCCGA-1	0.977289	-0.515655
001-026_T0_COL_LP_5p_N1__AGCGTATCAAACTGCT-1	1.02357	-0.699116
001-026_T0_COL_LP_5p_N1__CAGAGAGCATCCCACT-1	-1.99678	1.87305
001-026_T0_COL_LP_5p_N1__CGCGTTTTCAACGGCC-1	-1.13506	2.41251
001-026_T0_COL_LP_5p_N1__GTGTGCGTCCTGCTTG-1	1.86046	0.222957
001-026_T0_COL_LP_5p_N1__ACATACGGTACCTACA-1	0.472228	-0.0550955
001-026_T0_COL_LP_5p_N1__TAGACCAAGCCCAATT-1	1.39926	-0.395646
001-026_T0_COL_LP_5p_N1__GTAGGCCGTTAAAGAC-1	0.817592	-0.0664219
001-026_T0_COL_LP_5p_N1__CTCAGAATCTAACTTC-1	1.57896	-0.59295
001-026_T0_COL_LP_5p_N1__ATGGGAGGTTCCATGA-1	1.25119	-0.353242
001-026_T0_COL_LP_5p_N1__AGCAGCCTCAGCTCGG-1	1.21656	-0.259258
001-026_T0_COL_LP_5p_N1__AGAGCGAAGGACATTA-1	1.50096	-0.508897
001-026_T0_COL_LP_5p_N1__TGGCGCAGTAATAGCA-1	-1.23607	2.25039
001-026_T0_COL_LP_5p_N1__CGGAGTCAGTGTTTGC-1	0.853722	-0.125318
001-026_T0_COL_LP_5p_N1__GCTGCTTAGTGTTGAA-1	0.793763	2.1975
001-026_T0_COL_LP_5p_N1__CGCCAAGTCATGTCCC-1	0.291946	0.587151
001-026_T0_COL_LP_5p_N1__ACGGCCAGTCTCATCC-1	-1.08319	2.57999
001-026_T0_COL_LP_5p_N1__GGGCACTAGGGCTTGA-1	0.91106	-0.412335
001-026_T0_COL_LP_5p_N1__GTATCTTTCAAAGTAG-1	0.868618	-0.678726
001-026_T0_COL_LP_5p_N1__AGGTCCGAGGTGACCA-1	1.04503	-0.414245
001-026_T0_COL_LP_5p_N1__TGGTTCCGTGAGGGTT-1	-1.62462	0.722152
001-026_T0_COL_LP_5p_N1__CTCGTACGTGTGGTTT-1	-0.0465151	1.62257
001-026_T0_COL_LP_5p_N1__TGACTTTCAATGCCAT-1	1.24294	-0.454336
001-026_T0_COL_LP_5p_N1__AGCAGCCAGAGATGAG-1	-0.00999057	1.91897
001-026_T0_COL_LP_5p_N1__ACTGAACGTACTCAAC-1	1.14759	-0.364108
001-026_T0_COL_LP_5p_N1__TCAACGAGTTCGTGAT-1	-0.938821	2.40484
001-026_T0_COL_LP_5p_N1__CGCGTTTCATATACGC-1	0.671629	-0.414278
001-026_T0_COL_LP_5p_N1__CTCAGAATCCGCGCAA-1	1.06532	-0.426306
001-026_T0_COL_LP_5p_N1__GTGCAGCAGGGTTCCC-1	0.999805	-0.228467
001-026_T0_COL_LP_5p_N1__TTCGGTCCAAGGTTCT-1	-1.88979	1.86352
001-026_T0_COL_LP_5p_N1__CTGATAGAGGTAAACT-1	-1.5841	0.718711
001-026_T0_COL_LP_5p_N1__CGGCTAGGTGTCGCTG-1	0.872175	-0.221803
001-026_T0_COL_LP_5p_N1__TATGCCCGTAAGGATT-1	0.467562	0.283044
001-026_T0_COL_LP_5p_N1__TGCTGCTGTCAAAGCG-1	1.12925	-0.23655
001-026_T0_COL_LP_5p_N1__TCGCGTTCACCCATTC-1	0.89838	-0.643349
001-026_T0_COL_LP_5p_N1__CACACAAGTCTAGCCG-1	1.76069	-0.514079
001-026_T0_COL_LP_5p_N1__TACTCGCAGGAATGGA-1	-1.54162	2.25113
001-026_T0_COL_LP_5p_N1__AATCGGTAGCTTTGGT-1	1.18475	-0.536124
001-026_T0_COL_LP_5p_N1__CAGCAGCTCCACGTTC-1	0.970472	-0.610371
001-026_T0_COL_LP_5p_N1__CGTGTCTTCAGGTTCA-1	-1.45226	2.20875
001-026_T0_COL_LP_5p_N1__TGCTACCAGCAGCGTA-1	1.12409	0.626681
001-026_T0_COL_LP_5p_N1__GGGTCTGGTTCGCTAA-1	0.92406	-0.277346
001-026_T0_COL_LP_5p_N1__CACAGGCTCTATCGCC-1	1.40947	-0.612388
001-026_T0_COL_LP_5p_N1__CACAAACTCCTGCAGG-1	0.255895	0.186531
001-026_T0_COL_LP_5p_N1__CTCGGGATCAGCATGT-1	1.12355	-0.437925
001-026_T0_COL_LP_5p_N1__GTTCTCGAGGTGGGTT-1	1.25219	-0.364353
001-026_T0_COL_LP_5p_N1__TGTGTTTCACGTCAGC-1	0.582956	0.041412
001-026_T0_COL_LP_5p_N1__TGCTGCTAGCCACGCT-1	0.472723	-0.080159
001-026_T0_COL_LP_5p_N1__CGTCACTCAAATCCGT-1	1.24574	-0.314504
001-026_T0_COL_LP_5p_N1__GATCGCGCAGGTCGTC-1	0.450215	-0.11237
001-026_T0_COL_LP_5p_N1__AGGGTGAGTGCCTGGT-1	1.19883	-0.604553
001-026_T0_COL_LP_5p_N1__TACCTTACACTGTCGG-1	1.49517	-0.56911
001-026_T0_COL_LP_5p_N1__GTGCAGCGTGCACTTA-1	0.540603	0.348429
001-026_T0_COL_LP_5p_N1__GAACATCTCGCAGGCT-1	1.12448	-0.194206
001-026_T0_COL_LP_5p_N1__CGCGGTATCGGTGTCG-1	1.01695	-0.409948
001-026_T0_COL_LP_5p_N1__GCAGCCAAGCCAGTTT-1	0.909168	-0.314478
001-026_T0_COL_LP_5p_N1__TCTCATAAGTGCTGCC-1	1.05024	-0.629421
001-026_T0_COL_LP_5p_N1__TGCCAAAAGTAGATGT-1	-1.37468	0.653245
001-026_T0_COL_LP_5p_N1__CAAGTTGAGGGTTTCT-1	0.6542	-0.607737
001-026_T0_COL_LP_5p_N1__CTGTTTAAGCTCCCAG-1	-0.0880938	2.19399
001-026_T0_COL_LP_5p_N1__GTTTCTAAGTTGTCGT-1	1.52926	-0.534867
001-026_T0_COL_LP_5p_N1__AAATGCCTCTATCCTA-1	1.21469	2.09886
001-026_T0_COL_LP_5p_N1__ACGGGTCTCTGCTTGC-1	0.360352	0.13958
001-026_T0_COL_LP_5p_N1__CGGGTCACAGTTCATG-1	0.759599	-0.408031
001-026_T0_COL_LP_5p_N1__TCAGCAAGTCAAACTC-1	0.868392	-0.785034
001-026_T0_COL_LP_5p_N1__CCTTCGAGTGAGGCTA-1	1.03936	-0.334377
001-026_T0_COL_LP_5p_N1__CATTCGCCAATGAAAC-1	-1.70765	2.09442
001-026_T0_COL_LP_5p_N1__AACTGGTAGCCCAACC-1	0.184702	-0.0904169
001-026_T0_COL_LP_5p_N1__GTCTTCGGTATTAGCC-1	1.12997	-0.199942
001-026_T0_COL_LP_5p_N1__GTTAAGCTCGTACGGC-1	0.837081	-0.343769
001-026_T0_COL_LP_5p_N1__GCGACCACATGCCTTC-1	1.04316	-0.395373
001-026_T0_COL_LP_5p_N1__TGGCCAGCAGTCTTCC-1	-1.89109	1.94342
001-026_T0_COL_LP_5p_N1__CCCAATCTCAACGAAA-1	-1.34632	0.732817
001-026_T0_COL_LP_5p_N1__GATCGTAAGCTAGTTC-1	1.1309	-0.275748
001-026_T0_COL_LP_5p_N1__ACGGGCTGTTCCACGG-1	1.06195	-0.264014
001-026_T0_COL_LP_5p_N1__AAGACCTGTTACCGAT-1	1.43779	-0.338834
001-026_T0_COL_LP_5p_N1__CAACTAGAGATCGGGT-1	0.840872	-0.462759
001-026_T0_COL_LP_5p_N1__CAACTAGCATCGGTTA-1	1.41074	-0.508084
001-026_T0_COL_LP_5p_N1__CGCTATCTCCGTTGCT-1	0.0229249	-0.0916318
001-026_T0_COL_LP_5p_N1__TCACGAACACCGTTGG-1	1.15045	-0.706097
001-026_T0_COL_LP_5p_N1__AACTGGTCACTATCTT-1	0.967721	0.0539177
001-026_T0_COL_LP_5p_N1__AAGGTTCTCTGGTGTA-1	0.631259	0.0470058
001-026_T0_COL_LP_5p_N1__CAGCCGAGTGGTCCGT-1	0.982366	-0.352985
001-026_T0_COL_LP_5p_N1__GGGTCTGGTCGAGTTT-1	0.482752	-0.0830419
001-026_T0_COL_LP_5p_N1__ATCATGGAGCAGCGTA-1	0.301459	0.00142463
001-026_T0_COL_LP_5p_N1__ATTGGTGTCTTTCCTC-1	0.510992	-0.1551
001-026_T0_COL_LP_5p_N1__ACTGAACCAGTGGGAT-1	-1.496	1.89099
001-026_T0_COL_LP_5p_N1__GATCAGTTCTCAACTT-1	0.948814	-0.611239
001-026_T0_COL_LP_5p_N1__GGGCATCCATGTAGTC-1	0.671018	0.349539
001-026_T0_COL_LP_5p_N1__GATCGATAGATGTAAC-1	1.34405	1.94001
001-026_T0_COL_LP_5p_N1__CTCGTACAGTTTGCGT-1	1.12712	-0.0854833
001-026_T0_COL_LP_5p_N1__TTCCCAGCAAGCCTAT-1	0.945332	0.577288
001-026_T0_COL_LP_5p_N1__CAAGATCCAAGACACG-1	0.878375	-0.701696
001-026_T0_COL_LP_5p_N1__ATCTACTTCTTAGCCC-1	0.853371	-0.745452
001-026_T0_COL_LP_5p_N1__TACGGGCTCGGCTACG-1	0.282505	-0.279944
001-026_T0_COL_LP_5p_N1__TCTTTCCTCAACGCTA-1	1.06984	-0.470959
001-026_T0_COL_LP_5p_N1__AGCGGTCAGCACAGGT-1	0.474219	0.0357958
001-026_T0_COL_LP_5p_N1__ACAGCTAAGAGCTATA-1	1.21143	-0.551035
001-026_T0_COL_LP_5p_N1__CTGAAACGTTTGCATG-1	-0.178746	1.66313
001-026_T0_COL_LP_5p_N1__CTGATAGCAACTTGAC-1	0.864177	-0.490588
001-026_T0_COL_LP_5p_N1__CTTAACTAGCGTAGTG-1	1.21714	-0.531804
001-026_T0_COL_LP_5p_N1__CAGCTGGGTCACAAGG-1	0.0221032	1.71206
001-026_T0_COL_LP_5p_N1__TCGCGTTTCGCCATAA-1	0.867552	-0.434659
001-026_T0_COL_LP_5p_N1__ATAGACCTCCAGAGGA-1	1.61691	-0.559594
001-026_T0_COL_LP_5p_N1__CTGCCTATCGAATGCT-1	0.996525	-0.391133
001-026_T0_COL_LP_5p_N1__AAAGATGCATCTGGTA-1	0.871517	-0.670299
001-026_T0_COL_LP_5p_N1__CGGAGCTAGTGAACGC-1	1.08421	-0.544554
001-026_T0_COL_LP_5p_N1__ACGGGCTAGGCCCGTT-1	0.252431	-0.370255
001-026_T0_COL_LP_5p_N1__CAACCTCCACATCCGG-1	1.11833	-0.276094
001-026_T0_COL_LP_5p_N1__TATCAGGGTCTAGCCG-1	0.28905	0.353087
001-026_T0_COL_LP_5p_N1__CTAATGGAGTGTCCCG-1	1.08442	-0.796225
001-026_T0_COL_LP_5p_N1__TAAGAGAAGTCGCCGT-1	1.06225	-0.584656
001-026_T0_COL_LP_5p_N1__GAACATCGTCACCTAA-1	0.975003	-0.0904577
001-026_T0_COL_LP_5p_N1__TCAGATGTCTCTAGGA-1	-1.09764	2.57225
001-026_T0_COL_LP_5p_N1__TAGACCAAGAGATGAG-1	1.18267	-0.512774
001-026_T0_COL_LP_5p_N1__CTGCTGTTCTGGTGTA-1	-0.964179	1.4624
001-026_T0_COL_LP_5p_N1__TACTTACGTTCATGGT-1	0.867047	-0.639111
001-026_T0_COL_LP_5p_N1__GCGCGATAGTTACGGG-1	0.555553	0.0810553
001-026_T0_COL_LP_5p_N1__ACTGTCCGTTCGTGAT-1	-1.68595	0.780733
001-026_T0_COL_LP_5p_N1__CACCACTGTACACCGC-1	0.560752	-0.0601887
001-026_T0_COL_LP_5p_N1__GTATTCTAGCGATATA-1	-1.36551	2.47446
001-026_T0_COL_LP_5p_N1__GCTCCTATCGGCCGAT-1	1.20783	-0.149506
001-026_T0_COL_LP_5p_N1__GATCAGTCAGACAAAT-1	1.10994	-0.369231
001-026_T0_COL_LP_5p_N1__GCGCAGTTCGCAAACT-1	0.968068	-0.418183
001-026_T0_COL_LP_5p_N1__CATATTCCAAGCCGCT-1	0.746177	-0.664548
001-026_T0_COL_LP_5p_N1__CGCTATCAGGTTACCT-1	-1.81252	1.84095
001-026_T0_COL_LP_5p_N1__AGAGCGACAATAGAGT-1	1.01287	-0.502107
001-026_T0_COL_LP_5p_N1__TTTCCTCGTAGCCTAT-1	0.965829	-0.618885
001-026_T0_COL_LP_5p_N1__ACTATCTTCCAGAGGA-1	1.32104	-0.588692
001-026_T0_COL_LP_5p_N1__AGCAGCCGTCGACTAT-1	0.0160828	1.85752
001-026_T0_COL_LP_5p_N1__GAAATGACATTAGGCT-1	1.05846	-0.137301
001-026_T0_COL_LP_5p_N1__TATGCCCAGGCCCTCA-1	1.25899	-0.343905
001-026_T0_COL_LP_5p_N1__GTGCAGCAGGTTACCT-1	1.29956	-0.610722
001-026_T0_COL_LP_5p_N1__GGATTACAGAAGGCCT-1	0.753678	0.209739
001-026_T0_COL_LP_5p_N1__CTGAAGTTCCTCAACC-1	1.02577	-0.671275
001-026_T0_COL_LP_5p_N1__CATATTCCAAGCTGTT-1	0.0768283	0.0786827
001-026_T0_COL_LP_5p_N1__ATCTACTCATCTGGTA-1	-0.0245793	1.7913
001-026_T0_COL_LP_5p_N1__CGGAGCTCATGCGCAC-1	-0.247669	2.82547
001-026_T0_COL_LP_5p_N1__TGGCTGGGTAGCTTGT-1	0.213427	0.0849795
001-026_T0_COL_LP_5p_N1__CGAACATTCGGTTAAC-1	0.994166	2.04343
001-026_T0_COL_LP_5p_N1__TTGCCGTGTGCAGACA-1	-1.47607	0.367067
001-026_T0_COL_LP_5p_N1__CTCGGGATCCACTGGG-1	0.278675	0.129818
001-026_T0_COL_LP_5p_N1__TGAGCATTCTTCATGT-1	0.481573	-0.0335714
001-026_T0_COL_LP_5p_N1__CCTAAAGAGATCGGGT-1	0.851156	-0.409465
001-026_T0_COL_LP_5p_N1__GGCCGATTCTCCAACC-1	1.0883	-0.36636
001-026_T0_COL_LP_5p_N1__AGGGAGTAGCTACCTA-1	0.142302	-0.127335
001-026_T0_COL_LP_5p_N1__CTAACTTCATGCCTTC-1	-1.80912	0.359702
001-026_T0_COL_LP_5p_N1__ACACCAATCATTTGGG-1	-0.116104	1.82125
001-026_T0_COL_LP_5p_N1__TGATTTCTCGTCCGTT-1	1.02452	-0.768015
001-026_T0_COL_LP_5p_N1__CTCGGAGAGCCAGAAC-1	0.969015	-0.0622087
001-026_T0_COL_LP_5p_N1__TGCTACCGTTAAGAAC-1	1.6745	-0.295323
001-026_T0_COL_LP_5p_N1__GTCTTCGAGGCCCTCA-1	2.89504	0.785755
001-026_T0_COL_LP_5p_N1__ACATCAGGTCAAGCGA-1	1.25125	-0.564651
001-026_T0_COL_LP_5p_N1__CCACGGATCAGGCGAA-1	1.16502	-0.526615
001-026_T0_COL_LP_5p_N1__GGAAAGCCACGACGAA-1	1.27799	-0.773885
001-026_T0_COL_LP_5p_N1__TACGGTAGTAATCGTC-1	0.541036	-0.0425611
001-026_T0_COL_LP_5p_N1__GCGGGTTTCCAATGGT-1	0.361634	0.186712
001-026_T0_COL_LP_5p_N1__TGGTTAGCAATGAATG-1	0.174022	0.185168
001-026_T0_COL_LP_5p_N1__CCTTCCCAGTCCAGGA-1	1.27369	-0.575556
001-026_T0_COL_LP_5p_N1__AGATTGCAGTATTGGA-1	-1.17251	2.51652
001-026_T0_COL_LP_5p_N1__TACACGAGTACATCCA-1	1.32969	-0.451451
001-026_T0_COL_LP_5p_N1__AAGGAGCGTCCGACGT-1	0.82781	0.0348539
001-026_T0_COL_LP_5p_N1__CACAGTAGTACCGCTG-1	0.0724097	0.264555
001-026_T0_COL_LP_5p_N1__CCGTTCATCTTATCTG-1	1.14144	-0.284071
001-026_T0_COL_LP_5p_N1__ATCATGGAGACAAGCC-1	0.427629	-0.276539
001-026_T0_COL_LP_5p_N1__ACGTCAAGTACCCAAT-1	1.40562	-0.286485
001-026_T0_COL_LP_5p_N1__AGAGCGATCGACGGAA-1	1.46139	-0.262413
001-026_T0_COL_LP_5p_N1__GAACATCCAAGGACAC-1	-1.91692	2.0024
001-026_T0_COL_LP_5p_N1__GTGGGTCCATTAGCCA-1	-1.47184	0.785777
001-026_T0_COL_LP_5p_N1__CTCGAAAGTCTAGAGG-1	1.41499	-0.313829
001-026_T0_COL_LP_5p_N1__CCTTCGAGTCGTCTTC-1	1.16638	-0.287226
001-026_T0_COL_LP_5p_N1__CATCAGACAACTGGCC-1	-1.09652	2.37678
001-026_T0_COL_LP_5p_N1__ACTGAGTGTACTCTCC-1	0.192001	0.855461
001-026_T0_COL_LP_5p_N1__CGTGTAAGTCCTCCAT-1	0.672113	-0.365447
001-026_T0_COL_LP_5p_N1__CAGGTGCGTGCGAAAC-1	1.34393	0.57178
001-026_T0_COL_LP_5p_N1__TGGACGCTCTTCGAGA-1	1.26998	-0.35224
001-026_T0_COL_LP_5p_N1__ATAACGCTCGGAATCT-1	1.16803	-0.294229
001-026_T0_COL_LP_5p_N1__GGGTCTGTCTGGCGAC-1	1.98981	0.442217
001-026_T0_COL_LP_5p_N1__ATTGGTGTCCCTTGTG-1	1.31206	-0.395681
001-026_T0_COL_LP_5p_N1__CATCGGGTCTTTAGTC-1	0.352934	-0.0589101
001-026_T0_COL_LP_5p_N1__GTGCATAGTAGGCTGA-1	0.175872	0.852689
001-026_T0_COL_LP_5p_N1__GTGCTTCCAGACTCGC-1	1.13659	-0.298795
001-026_T0_COL_LP_5p_N1__GTTAAGCTCGCGGATC-1	1.08982	-0.419914
001-026_T0_COL_LP_5p_N1__CTGCGGAAGATGCGAC-1	1.40615	-0.368176
001-026_T0_COL_LP_5p_N1__CATTCGCAGTGCCAGA-1	-0.0809057	1.7206
001-026_T0_COL_LP_5p_N1__GTAGTCACATCGATGT-1	1.50767	-0.676357
001-026_T0_COL_LP_5p_N1__TGCCAAAGTCATTAGC-1	1.03426	-0.74341
001-026_T0_COL_LP_5p_N1__GGCGTGTGTTCTGAAC-1	0.367482	-0.0708428
001-026_T0_COL_LP_5p_N1__GGGTTGCAGACGCAAC-1	0.105934	0.84971
001-026_T0_COL_LP_5p_N1__CATTATCTCTGAGGGA-1	0.070164	0.0845595
001-026_T0_COL_LP_5p_N1__AGTTGGTAGATGTGGC-1	-1.66453	0.666011
001-026_T0_COL_LP_5p_N1__CCACGGACAAGGACTG-1	-1.47549	0.634229
001-026_T0_COL_LP_5p_N1__CTCGGGAGTGTTTGTG-1	0.374992	0.0305813
001-026_T0_COL_LP_5p_N1__CACACTCGTGATGTGG-1	-1.47833	0.490428
001-026_T0_COL_LP_5p_N1__CGTCCATCAACTGCGC-1	0.346665	0.138029
001-026_T0_COL_LP_5p_N1__AGATCTGCAGCTGCAC-1	-1.53438	0.877844
001-026_T0_COL_LP_5p_N1__GCATACAGTTAAAGAC-1	1.27677	-0.443056
001-026_T0_COL_LP_5p_N1__CGTCACTAGCATCATC-1	-1.46103	0.35783
001-026_T0_COL_LP_5p_N1__ATCACGATCCTCAACC-1	-1.6105	2.13391
001-026_T0_COL_LP_5p_N1__ATCTACTAGCTAAACA-1	0.0261319	-0.0524064
001-026_T0_COL_LP_5p_N1__TGTTCCGAGCTGAACG-1	2.54919	0.470772
001-026_T0_COL_LP_5p_N1__ACGGGCTTCTGGCGAC-1	0.189678	0.0388206
001-026_T0_COL_LP_5p_N1__ATCACGAGTGTCTGAT-1	-1.67573	0.599106
001-026_T0_COL_LP_5p_N1__GTAACTGAGCAGATCG-1	-0.752816	2.43335
001-026_T0_COL_LP_5p_N1__CCTCTGATCTCGTATT-1	-1.73396	0.638089
001-026_T0_COL_LP_5p_N1__AGATTGCTCTGATACG-1	1.25466	-0.72385
001-026_T0_COL_LP_5p_N1__TACTTACTCAACTCTT-1	0.0795038	0.180076
001-026_T0_COL_LP_5p_N1__GTAACTGGTCGTTGTA-1	0.151909	0.101628
001-026_T0_COL_LP_5p_N1__TGCCAAATCGGTTAAC-1	0.481603	0.0814239
001-026_T0_COL_LP_5p_N1__TTCTTAGGTAATAGCA-1	0.0231478	0.839864
001-026_T0_COL_LP_5p_N1__CTAGTGAGTTAGATGA-1	-0.857976	2.32194
001-026_T0_COL_LP_5p_N1__CTCGGAGCATTGCGGC-1	0.16672	0.063453
001-026_T0_COL_LP_5p_N1__AATCGGTCACGCTTTC-1	-1.03461	1.08741
001-026_T0_COL_LP_5p_N1__CGGGTCACAGTATAAG-1	-1.62319	0.426277
001-026_T0_COL_LP_5p_N1__GCATGTAAGTCAATAG-1	0.460577	0.695964
001-026_T0_COL_LP_5p_N1__GTCACGGTCTTCATGT-1	-1.60724	0.923418
001-026_T0_COL_LP_5p_N1__CTAACTTAGTGAACAT-1	0.14765	0.172475
001-026_T0_COL_LP_5p_N1__GGACGTCTCAGGTTCA-1	0.391173	-0.0673294
001-026_T0_COL_LP_5p_N1__AAGGTTCGTTCTGGTA-1	1.36064	-0.678983
001-026_T0_COL_LP_5p_N1__TGCTGCTGTATTCTCT-1	0.190607	0.203155
001-026_T0_COL_LP_5p_N1__TAAGAGACAAAGTCAA-1	1.23745	-0.532609
001-026_T0_COL_LP_5p_N1__ACGGGCTTCACATGCA-1	1.43666	-0.326315
001-026_T0_COL_LP_5p_N1__CATATTCGTGTAATGA-1	1.50455	0.577624
001-026_T0_COL_LP_5p_N1__TTAGTTCGTTATCCGA-1	0.398304	0.299862
001-026_T0_COL_LP_5p_N1__CTACCCAAGCTCCTTC-1	-1.63957	0.586915
001-026_T0_COL_LP_5p_N1__GCTTGAACATAACCTG-1	-1.59195	0.706514
001-026_T0_COL_LP_5p_N1__GCTGCTTTCACCCTCA-1	1.13385	-0.509088
001-026_T0_COL_LP_5p_N1__GACGCGTCAAGAGTCG-1	0.876939	-0.0329122
001-026_T0_COL_LP_5p_N1__GTGTGCGAGTCGAGTG-1	0.142861	-0.404873
001-026_T0_COL_LP_5p_N1__TCCCGATTCCAAATGC-1	0.393929	-0.097848
001-026_T0_COL_LP_5p_N1__GACCTGGTCTTATCTG-1	0.41377	0.343381
001-026_T0_COL_LP_5p_N1__GATCAGTCAGTGACAG-1	1.24962	-0.5034
001-026_T0_COL_LP_5p_N1__TTTCCTCTCTTGCATT-1	-1.53828	0.879864
001-026_T0_COL_LP_5p_N1__AGTGTCACAGGACCCT-1	-0.910632	2.52616
001-026_T0_COL_LP_5p_N1__ACGATGTCACTGAAGG-1	1.13881	-0.678726
001-026_T0_COL_LP_5p_N1__GGCAATTTCAGAGCTT-1	0.0248097	0.00324836
001-026_T0_COL_LP_5p_N1__AGGTCATGTCGAGTTT-1	1.87186	0.143424
001-026_T0_COL_LP_5p_N1__TTTACTGAGGAGTACC-1	-1.45121	1.99883
001-026_T0_COL_LP_5p_N1__AACTCCCTCTACGAGT-1	-1.94356	1.85258
001-026_T0_COL_LP_5p_N1__ACACCCTTCCTTCAAT-1	0.364173	-0.00619895
001-026_T0_COL_LP_5p_N1__CATGCCTGTGCATCTA-1	-1.80332	0.131094
001-026_T0_COL_LP_5p_N1__TCAGCTCGTTCAGCGC-1	-1.73899	0.605372
001-026_T0_COL_LP_5p_N1__AGCATACGTTCAACCA-1	1.01832	-0.398977
001-026_T0_COL_LP_5p_N1__CGTTGGGCATGACATC-1	-1.51864	0.683947
001-026_T0_COL_LP_5p_N1__CACACCTAGAGTCTGG-1	-1.5676	0.518597
001-026_T0_COL_LP_5p_N1__AAATGCCGTACGAAAT-1	1.38925	-0.589462
001-026_T0_COL_LP_5p_N1__AACTGGTTCGCGGATC-1	-1.05002	2.2173
001-026_T0_COL_LP_5p_N1__GGTGTTAAGAGTCGGT-1	0.166563	0.0177509
001-026_T0_COL_LP_5p_N1__GGGTTGCTCAGCACAT-1	1.14303	1.96364
001-026_T0_COL_LP_5p_N1__GGACATTCAGGCTGAA-1	2.00642	0.0431251
001-026_T0_COL_LP_5p_N1__TCTTTCCCACATCCGG-1	1.34235	-0.617003
001-026_T0_COL_LP_5p_N1__CATGGCGTCTCCCTGA-1	1.08951	-0.435466
001-026_T0_COL_LP_5p_N1__ACATCAGCAGGGTATG-1	0.842923	-0.817593
001-026_T0_COL_LP_5p_N1__CATCAGATCGGAAACG-1	0.67685	-0.0884375
001-026_T0_COL_LP_5p_N1__GCCAAATCATCTATGG-1	1.062	-0.403034
001-026_T0_COL_LP_5p_N1__TTGCGTCAGGCATGTG-1	-1.89032	0.632747
001-026_T0_COL_LP_5p_N1__ACGTCAATCAAGGCTT-1	-1.47125	0.565198
001-026_T0_COL_LP_5p_N1__AGGTCCGGTACTCTCC-1	-1.47966	0.591147
001-026_T0_COL_LP_5p_N1__GCTGGGTTCGTAGATC-1	1.34601	0.0882941
001-026_T0_COL_LP_5p_N1__GTCAAGTCAGATCGGA-1	1.50519	-0.635514
001-026_T0_COL_LP_5p_N1__TCAGATGTCGAGAACG-1	1.34527	0.0164001
001-026_T0_COL_LP_5p_N1__TCGCGAGGTCAGAAGC-1	-1.70402	1.69839
001-026_T0_COL_LP_5p_N1__TACTCGCGTGCTTCTC-1	0.257325	0.310005
001-026_T0_COL_LP_5p_N1__TGCCCATCATGCAACT-1	-1.39455	0.621448
001-026_T0_COL_LP_5p_N1__ACGAGCCTCTCTTATG-1	-0.194152	0.99778
001-026_T0_COL_LP_5p_N1__GCATGTATCACTTATC-1	-1.65063	0.539873
001-026_T0_COL_LP_5p_N1__CTGGTCTTCTCATTCA-1	1.19988	2.25361
001-026_T0_COL_LP_5p_N1__CCGGGATCAGTCTTCC-1	0.639552	-1.00009
001-026_T0_COL_LP_5p_N1__CTGATAGCAGATGGGT-1	-1.38393	0.468114
001-026_T0_COL_LP_5p_N1__TGTCCCAGTATATCCG-1	0.981522	-0.262494
001-026_T0_COL_LP_5p_N1__CAACTAGTCAATAAGG-1	1.23641	-0.325277
001-026_T0_COL_LP_5p_N1__ACTGAGTAGGTGCACA-1	1.54042	1.63483
001-026_T0_COL_LP_5p_N1__CAAGGCCCAGCATACT-1	1.02088	-0.42039
001-026_T0_COL_LP_5p_N1__TGGTTCCGTCATATCG-1	-1.21976	0.734342
001-026_T0_COL_LP_5p_N1__GTAGGCCAGAATTCCC-1	0.251591	0.209428
001-026_T0_COL_LP_5p_N1__ACGGGCTAGTACGTTC-1	-0.04413	-0.107974
001-026_T0_COL_LP_5p_N1__AGTGAGGCACACGCTG-1	-1.80665	0.816092
001-026_T0_COL_LP_5p_N1__AGTCTTTGTAGCGTCC-1	-1.63507	0.74457
001-026_T0_COL_LP_5p_N1__CGTTAGAAGGCCGAAT-1	1.12491	-0.608727
001-026_T0_COL_LP_5p_N1__AGACGTTCAAGGACAC-1	-1.61469	0.869694
001-026_T0_COL_LP_5p_N1__AAGGAGCCATGTCCTC-1	0.736603	-0.654645
001-026_T0_COL_LP_5p_N1__TACCTTAGTTATGCGT-1	0.377614	0.131395
001-026_T0_COL_LP_5p_N1__CATATGGAGGGTATCG-1	1.20317	-0.401081
001-026_T0_COL_LP_5p_N1__CACAAACCATTGGGCC-1	-0.475332	1.50171
001-026_T0_COL_LP_5p_N1__AAGGCAGGTCACTTCC-1	1.08219	-0.31807
001-026_T0_COL_LP_5p_N1__CCACGGAGTAGCTAAA-1	-1.51004	0.709148
001-026_T0_COL_LP_5p_N1__TCGAGGCCAGTAACGG-1	-0.0609354	-0.368685
001-026_T0_COL_LP_5p_N1__TGCACCTAGTGATCGG-1	-1.60803	0.718086
001-026_T0_COL_LP_5p_N1__ACACCAAGTGTATGGG-1	-1.68568	1.95881
001-026_T0_COL_LP_5p_N1__CTCGGGACATTACCTT-1	-1.64768	0.526796
001-026_T0_COL_LP_5p_N1__ATAAGAGTCGTGGGAA-1	1.19036	-0.118006
001-026_T0_COL_LP_5p_N1__GGGCATCCATGTCTCC-1	-1.74897	2.01827
001-026_T0_COL_LP_5p_N1__TACCTATAGACAAGCC-1	-1.55546	0.384031
001-026_T0_COL_LP_5p_N1__CATCCACAGCGCTCCA-1	0.236138	0.154059
001-026_T0_COL_LP_5p_N1__AAGCCGCAGTCGAGTG-1	-1.60728	0.51915
001-026_T0_COL_LP_5p_N1__GAGGTGATCTGGCGTG-1	1.07754	2.02966
001-026_T0_COL_LP_5p_N1__ACGAGGACACACAGAG-1	0.17379	1.02419
001-026_T0_COL_LP_5p_N1__GTTAAGCTCAGCATGT-1	-0.218307	1.6194
001-026_T0_COL_LP_5p_N1__ACATACGAGGCTACGA-1	0.114082	0.428573
001-026_T0_COL_LP_5p_N1__TTCTTAGAGGCTAGGT-1	1.33358	-0.444753
001-026_T0_COL_LP_5p_N1__ATTTCTGAGTGGGCTA-1	0.807174	-0.730342
001-026_T0_COL_LP_5p_N1__TAGACCAGTAAATACG-1	-2.08106	0.417847
001-026_T0_COL_LP_5p_N1__TACTTACGTATTAGCC-1	0.123643	0.424634
001-026_T0_COL_LP_5p_N1__ATCATCTGTAAACGCG-1	0.0822563	0.281342
001-026_T0_COL_LP_5p_N1__TCTCTAATCGGCCGAT-1	1.32349	-0.377402
001-026_T0_COL_LP_5p_N1__GTGGGTCAGCGAAGGG-1	1.76016	1.81076
001-026_T0_COL_LP_5p_N1__AGCTCCTCAGTATAAG-1	0.0913351	1.83556
001-026_T0_COL_LP_5p_N1__GATCGATGTCTCCATC-1	0.370624	0.3072
001-026_T0_COL_LP_5p_N1__TCGGTAATCGTAGATC-1	0.0170564	1.63387
001-026_T0_COL_LP_5p_N1__GTTCATTTCGCGTAGC-1	-0.704865	2.42775
001-026_T0_COL_LP_5p_N1__CCATTCGAGCGTAGTG-1	0.541914	0.165326
001-026_T0_COL_LP_5p_N1__CGACTTCAGATCCCGC-1	-0.166306	0.85786
001-026_T0_COL_LP_5p_N1__GCGCAGTTCTTTACAC-1	-0.0665259	-0.167588
001-026_T0_COL_LP_5p_N1__ACTTTCAGTCGACTAT-1	1.40816	-0.270746
001-026_T0_COL_LP_5p_N1__ATCATCTGTTAAAGTG-1	-1.50422	0.544996
001-026_T0_COL_LP_5p_N1__CTCGAAAGTAGAAAGG-1	1.40265	-0.44337
001-026_T0_COL_LP_5p_N1__CGATCGGGTCCCGACA-1	1.3706	-0.21254
001-026_T0_COL_LP_5p_N1__TACTCGCAGCTAACAA-1	1.25879	-0.456975
001-026_T0_COL_LP_5p_N1__CATGGCGCATCAGTAC-1	0.207382	0.0361865
001-026_T0_COL_LP_5p_N1__CGAACATTCGAGAGCA-1	0.18814	0.455606
001-026_T0_COL_LP_5p_N1__ATGGGAGCACAACGTT-1	-1.41268	0.687505
001-026_T0_COL_LP_5p_N1__CTAACTTGTCGAATCT-1	0.104885	0.406078
001-026_T0_COL_LP_5p_N1__GTGTTAGGTAACGTTC-1	-0.729893	2.294
001-026_T0_COL_LP_5p_N1__GGTGTTAGTAGAAAGG-1	0.995106	-0.358136
001-026_T0_COL_LP_5p_N1__TCGCGTTCATACTCTT-1	0.999479	-0.603921
001-026_T0_COL_LP_5p_N1__GTGGGTCCAGCCTATA-1	-1.86463	0.248764
001-026_T0_COL_LP_5p_N1__CGTGAGCGTTCCGGCA-1	0.182606	-0.0212146
001-026_T0_COL_LP_5p_N1__GACGTGCTCATTCACT-1	1.45318	-0.463211
001-026_T0_COL_LP_5p_N1__ATCATCTCAGTTCCCT-1	0.272946	0.369104
001-026_T0_COL_LP_5p_N1__TATCAGGCAAGCCCAC-1	-1.57402	0.649562
001-026_T0_COL_LP_5p_N1__CGCTGGATCACGAAGG-1	-1.4723	0.546827
001-026_T0_COL_LP_5p_N1__AATCGGTGTTCTGTTT-1	1.18781	-0.455208
001-026_T0_COL_LP_5p_N1__CGAGAAGTCTCGCTTG-1	0.474018	0.42305
001-026_T0_COL_LP_5p_N1__GTCACGGGTGCTCTTC-1	1.44413	0.442753
001-026_T0_COL_LP_5p_N1__CCCTCCTGTGACTACT-1	0.234332	0.237406
001-026_T0_COL_LP_5p_N1__CGTTCTGAGGCTAGCA-1	-1.53313	0.540548
001-026_T0_COL_LP_5p_N1__CAACCAACATGCCCGA-1	1.26085	-0.309526
001-026_T0_COL_LP_5p_N1__GGGCATCTCAGTCAGT-1	1.03498	-0.228378
001-026_T0_COL_LP_5p_N1__ACGTCAAGTTCACCTC-1	0.475599	0.223941
001-026_T0_COL_LP_5p_N1__TCAGGTATCGCACTCT-1	-0.428824	2.57846
001-026_T0_COL_LP_5p_N1__TGGTTAGTCCACGAAT-1	-1.64359	0.636721
001-026_T0_COL_LP_5p_N1__CACAAACGTCGTGGCT-1	0.215328	0.163632
001-026_T0_COL_LP_5p_N1__CGAACATAGTACGCCC-1	0.338067	0.47899
001-026_T0_COL_LP_5p_N1__ACACCCTCAAACAACA-1	-1.42644	0.776157
001-026_T0_COL_LP_5p_N1__GAGTCCGTCTAACTCT-1	0.255075	0.443006
001-026_T0_COL_LP_5p_N1__CGTCAGGCACCGTTGG-1	0.0235808	0.102821
001-026_T0_COL_LP_5p_N1__TACGGATTCGGTCCGA-1	0.316405	0.452181
001-026_T0_COL_LP_5p_N1__CATCAGACACGTCTCT-1	2.29342	0.139803
001-026_T0_COL_LP_5p_N1__CTGCGGATCTCAACTT-1	-1.62102	0.643446
001-026_T0_COL_LP_5p_N1__AGAATAGGTTCAGTAC-1	-1.16747	2.38069
001-026_T0_COL_LP_5p_N1__TATGCCCAGCTACCTA-1	-0.0183525	0.723653
001-026_T0_COL_LP_5p_N1__TTGCCGTAGCGATCCC-1	1.26419	-0.307044
001-026_T0_COL_LP_5p_N1__AGTGTCATCTGTTTGT-1	-1.73137	0.759756
001-026_T0_COL_LP_5p_N1__GATTCAGTCGTCTGCT-1	-0.0457071	0.0453827
001-026_T0_COL_LP_5p_N1__GAGCAGAAGTGGAGAA-1	1.15745	1.48111
001-026_T0_COL_LP_5p_N1__CGTTCTGTCTAACTCT-1	-1.35277	0.577831
001-026_T0_COL_LP_5p_N1__TGAAAGACAGCCTGTG-1	0.261769	0.562489
001-026_T0_COL_LP_5p_N1__CGTCTACAGGAGCGTT-1	-0.209474	0.805195
001-026_T0_COL_LP_5p_N1__TGCGCAGTCTTCAACT-1	-1.46929	0.952701
001-026_T0_COL_LP_5p_N1__AACTCAGGTGCCTGCA-1	0.270174	0.466255
001-026_T0_COL_LP_5p_N1__GTTCGGGGTCAGAAGC-1	-1.92271	1.4885
001-026_T0_COL_LP_5p_N1__CGATGTATCATTGCGA-1	0.426306	0.269023
001-026_T0_COL_LP_5p_N1__GATTCAGCAATGACCT-1	-1.31823	0.597127
001-026_T0_COL_LP_5p_N1__TGGCTGGTCAGGCAAG-1	-1.38188	0.618431
001-026_T0_COL_LP_5p_N1__ACTTACTCAACACCCG-1	0.194588	0.00130113
001-026_T0_COL_LP_5p_N1__TAGACCAGTACACCGC-1	-0.431166	2.57193
001-026_T0_COL_LP_5p_N1__TACCTATCAGCTCCGA-1	0.119331	0.423505
001-026_T0_COL_LP_5p_N1__CATATTCAGATCCGAG-1	0.294909	0.460729
001-026_T0_COL_LP_5p_N1__AGCTTGAGTGGACGAT-1	1.24742	2.17568
001-026_T0_COL_LP_5p_N1__AACCATGTCGAGAACG-1	0.279892	0.430594
001-026_T0_COL_LP_5p_N1__TTGGAACGTCAAAGCG-1	0.377657	0.263681
001-026_T0_COL_LP_5p_N1__TTATGCTTCCGCGGTA-1	-1.74234	0.469635
001-026_T0_COL_LP_5p_N1__TTGTAGGAGGTTCCTA-1	0.646756	1.99412
001-026_T0_COL_LP_5p_N1__CATATGGTCGCAAGCC-1	-1.55645	0.693294
001-026_T0_COL_LP_5p_N1__TGGGAAGGTCCCTACT-1	0.0687939	0.629285
001-026_T0_COL_LP_5p_N1__CAAGGCCTCTACTATC-1	-1.48775	0.832596
001-026_T0_COL_LP_5p_N1__CTGATAGGTGTGCCTG-1	0.959104	-0.378473
001-026_T0_COL_LP_5p_N1__CTAACTTGTCTGCGGT-1	0.860003	-0.720415
001-026_T0_COL_LP_5p_N1__CTGGTCTAGCTGCCCA-1	0.84354	0.0356194
001-026_T0_COL_LP_5p_N1__AAGCCGCGTGCGATAG-1	-0.321832	1.61516
001-026_T0_COL_LP_5p_N1__ACGATACGTCAGAATA-1	1.28392	1.4271
001-026_T0_COL_LP_5p_N1__CATATGGAGTCCGGTC-1	1.37113	1.64121
001-026_T0_COL_LP_5p_N1__TACAGTGAGATTACCC-1	0.397757	0.338129
001-026_T0_COL_LP_5p_N1__GGATGTTCAGACGCAA-1	-1.36366	2.19662
001-026_T0_COL_LP_5p_N1__AACCATGTCTATCCCG-1	0.295583	0.546704
001-026_T0_COL_LP_5p_N1__AAATGCCGTATTACCG-1	0.175231	0.742505
001-026_T0_COL_LP_5p_N1__CTCCTAGTCAGAAATG-1	-0.150158	1.63547
001-026_T0_COL_LP_5p_N1__GTGCTTCGTAGCACGA-1	1.79985	1.66643
001-026_T0_COL_LP_5p_N1__AGCGTCGCACTCAGGC-1	1.60262	-0.772408
001-026_T0_COL_LP_5p_N1__AATCGGTAGACTCGGA-1	0.0898452	-0.0363678
001-026_T0_COL_LP_5p_N1__AACGTTGAGTGTACCT-1	0.179268	0.317249
001-026_T0_COL_LP_5p_N1__AGACGTTAGACTTTCG-1	0.0915407	0.404227
001-026_T0_COL_LP_5p_N1__GGCTGGTTCACCAGGC-1	-1.5544	0.720956
001-026_T0_COL_LP_5p_N1__CACATAGAGGCACATG-1	-1.36217	0.804767
001-026_T0_COL_LP_5p_N1__ACGCCAGCACCGTTGG-1	0.245229	0.442832
001-026_T0_COL_LP_5p_N1__GCGACCATCTCGCTTG-1	0.312673	0.571149
001-026_T0_COL_LP_5p_N1__ATTATCCTCGGTCCGA-1	1.1017	-0.47717
001-026_T0_COL_LP_5p_N1__GAGCAGAAGACTACAA-1	-1.51433	0.557648
001-026_T0_COL_LP_5p_N1__TTGCCGTTCGGAATCT-1	-1.28215	0.730622
001-026_T0_COL_LP_5p_N1__AGGGAGTAGCTGTTCA-1	-0.907462	2.25966
001-026_T0_COL_LP_5p_N1__CATTATCGTATGAAAC-1	-1.62014	0.698901
001-026_T0_COL_LP_5p_N1__TGACTAGGTCGCATAT-1	1.27706	-0.367483
001-026_T0_COL_LP_5p_N1__TCGCGTTCAATGTAAG-1	-0.0912519	-0.290205
001-026_T0_COL_LP_5p_N1__GGACAGAAGGCAATTA-1	0.178392	0.377013
001-026_T0_COL_LP_5p_N1__TACTCGCGTATATCCG-1	1.19748	-0.537804
001-026_T0_COL_LP_5p_N1__TACAGTGTCTTAGCCC-1	-0.423591	0.163312
001-026_T0_COL_LP_5p_N1__CAGTCCTCAGCGATCC-1	0.460484	0.354363
001-026_T0_COL_LP_5p_N1__GAGGTGACACTTGGAT-1	-1.62355	0.206852
001-026_T0_COL_LP_5p_N1__GTCAAGTCATAAAGGT-1	-1.77287	1.37484
001-026_T0_COL_LP_5p_N1__CCCAATCAGACTCGGA-1	-1.40269	0.270239
001-026_T0_COL_LP_5p_N1__AGTAGTCGTACTTCTT-1	0.37405	0.176676
001-026_T0_COL_LP_5p_N1__AACTGGTCAGACGCCT-1	-0.14426	0.740786
001-026_T0_COL_LP_5p_N1__CAGCATACAAGCGAGT-1	0.13908	0.519052
001-026_T0_COL_LP_5p_N1__ACCAGTATCAGGCCCA-1	-1.33593	0.746349
001-026_T0_COL_LP_5p_N1__GCGGGTTAGCTAAGAT-1	0.111397	0.209213
001-026_T0_COL_LP_5p_N1__CACCACTTCAGCGATT-1	0.26286	0.19579
001-026_T0_COL_LP_5p_N1__GCATGCGTCATATCGG-1	0.166882	0.226554
001-026_T0_COL_LP_5p_N1__GACGTGCGTGCGATAG-1	-0.0611638	2.17809
001-026_T0_COL_LP_5p_N1__GCGACCACACGCGAAA-1	0.953202	-0.0532176
001-026_T0_COL_LP_5p_N1__TTCTCAATCGGCGGTT-1	0.238167	0.393862
001-026_T0_COL_LP_5p_N1__TTGCCGTTCGCTTGTC-1	1.28864	-0.330112
001-026_T0_COL_LP_5p_N1__GGCAATTCATACTCTT-1	1.24424	1.50291
001-026_T0_COL_LP_5p_N1__CGAATGTAGGGAGTAA-1	-0.139429	0.332333
001-026_T0_COL_LP_5p_N1__AAACCTGAGGATGGTC-1	1.57026	-0.562016
001-026_T0_COL_LP_5p_N1__GCTGCAGAGTCCATAC-1	0.130111	0.367753
001-026_T0_COL_LP_5p_N1__ATAAGAGTCTGATTCT-1	0.36417	0.255631
001-026_T0_COL_LP_5p_N1__GTAACTGAGATGGGTC-1	1.74515	1.55685
001-026_T0_COL_LP_5p_N1__GGTGCGTCACAACGCC-1	0.193063	0.131416
001-026_T0_COL_LP_5p_N1__ATGTGTGGTACCCAAT-1	0.0988696	0.165608
001-026_T0_COL_LP_5p_N1__TTCCCAGTCCGCAAGC-1	-0.130204	0.132083
001-026_T0_COL_LP_5p_N1__CGGACGTAGATGTGGC-1	0.283596	0.109032
001-026_T0_COL_LP_5p_N1__AGCAGCCCACATTCGA-1	1.49979	-0.466451
001-026_T0_COL_LP_5p_N1__CTCGAAATCTAACCGA-1	1.18521	-0.513997
001-026_T0_COL_LP_5p_N1__TACACGAGTACGACCC-1	1.31392	-0.216955
001-026_T0_COL_LP_5p_N1__CAGCCGAGTTCCACTC-1	1.08028	-0.380745
001-026_T0_COL_LP_5p_N1__TATTACCGTCGAACAG-1	0.155965	0.705301
001-026_T0_COL_LP_5p_N1__ACCAGTAAGGAGCGTT-1	-1.77022	1.64103
001-026_T0_COL_LP_5p_N1__CTAATGGCAGTACACT-1	0.141582	0.859069
001-026_T0_COL_LP_5p_N1__GGAACTTCAGTAAGAT-1	-0.950111	2.04786
001-026_T0_COL_LP_5p_N1__CTACACCGTCCAACTA-1	0.201109	0.672415
001-026_T0_COL_LP_5p_N1__CTCAGAACACCAGGTC-1	-0.605076	2.39086
001-026_T0_COL_LP_5p_N1__GACACGCCACACAGAG-1	0.257529	0.391696
001-026_T0_COL_LP_5p_N1__AGTGGGACACCGTTGG-1	-1.68644	0.0218118
001-026_T0_COL_LP_5p_N1__TGAGAGGTCAGCAACT-1	-0.94928	2.12282
001-026_T0_COL_LP_5p_N1__AGAGTGGTCGGAGCAA-1	-0.16585	1.94264
001-026_T0_COL_LP_5p_N1__CAAGGCCGTCATATGC-1	-1.66835	0.78993
001-026_T0_COL_LP_5p_N1__GACGTGCAGTACACCT-1	0.0560183	0.0680192
001-026_T0_COL_LP_5p_N1__CGAGAAGAGCGTTCCG-1	1.32045	-0.314261
001-026_T0_COL_LP_5p_N1__GGCGTGTCACGTGAGA-1	0.923874	1.65558
001-026_T0_COL_LP_5p_N1__GTTCGGGCATGCCACG-1	1.30073	-0.638231
001-026_T0_COL_LP_5p_N1__CAGAATCTCCGTAGGC-1	-1.5364	0.77924
001-026_T0_COL_LP_5p_N1__CATCGAAAGCACAGGT-1	-1.59355	1.64396
001-026_T0_COL_LP_5p_N1__TGACAACGTGGCGAAT-1	-0.0785932	0.399054
001-026_T0_COL_LP_5p_N1__GCGCGATAGCCCAACC-1	0.34629	0.424536
001-026_T0_COL_LP_5p_N1__CGGGTCAGTCGAGTTT-1	-0.0281725	0.374441
001-026_T0_COL_LP_5p_N1__CGTGAGCAGCTGATAA-1	0.0770697	0.700013
001-026_T0_COL_LP_5p_N1__CATCGGGGTTGTGGAG-1	0.0937329	0.241938
001-026_T0_COL_LP_5p_N1__GGATTACTCTCCAACC-1	0.780788	-0.121525
001-026_T0_COL_LP_5p_N1__CGTAGGCTCGCATGGC-1	-0.603247	2.18065
001-026_T0_COL_LP_5p_N1__ATCATGGGTACTCTCC-1	-1.60803	0.421226
001-026_T0_COL_LP_5p_N1__AGACGTTTCACTCCTG-1	1.077	-0.506423
001-026_T0_COL_LP_5p_N1__AGAGCGATCTTGTATC-1	0.307586	0.0732092
001-026_T0_COL_LP_5p_N1__CAACCTCGTCACAAGG-1	-0.565666	2.55688
001-026_T0_COL_LP_5p_N1__TTTGTCAGTGTTTGTG-1	0.318534	0.559126
001-026_T0_COL_LP_5p_N1__GTACTTTGTGCCTGCA-1	-0.0808636	0.330917
001-026_T0_COL_LP_5p_N1__CATGCCTGTTAGGGTG-1	0.01555	0.193275
001-026_T0_COL_LP_5p_N1__AGAGCTTGTCGAGATG-1	1.41729	-0.447433
001-026_T0_COL_LP_5p_N1__AGAATAGCAAACTGCT-1	-1.43113	0.57718
001-026_T0_COL_LP_5p_N1__CTGTTTAAGTTACCCA-1	0.359936	0.350927
001-026_T0_COL_LP_5p_N1__TCTATTGTCAGTGCAT-1	-1.72584	0.261116
001-026_T0_COL_LP_5p_N1__CCTTCGAGTTTGGCGC-1	1.16832	1.58434
001-026_T0_COL_LP_5p_N1__AGGCCGTAGAGGTTAT-1	0.0644991	0.377232
001-026_T0_COL_LP_5p_N1__CATCGGGTCACGATGT-1	-0.248445	-0.193541
001-026_T0_COL_LP_5p_N1__ACGCAGCAGTTCGCAT-1	0.111934	0.317499
001-026_T0_COL_LP_5p_N1__CTGAAACCACCAACCG-1	-1.47825	0.445712
001-026_T0_COL_LP_5p_N1__CATGGCGAGGTGCTTT-1	0.218901	0.582511
001-026_T0_COL_LP_5p_N1__ACGGGTCTCAGTGTTG-1	1.37893	-0.499212
001-026_T0_COL_LP_5p_N1__ACATACGGTTGGACCC-1	0.277278	0.250518
001-026_T0_COL_LP_5p_N1__CCAGCGACATCACCCT-1	0.395364	0.353084
001-026_T0_COL_LP_5p_N1__GTGCGGTAGTACCGGA-1	-0.694351	2.25455
001-026_T0_COL_LP_5p_N1__GATCGTACAGTCAGCC-1	1.15475	-0.515528
001-026_T0_COL_LP_5p_N1__GGACAAGTCCGTACAA-1	-0.0278442	0.0430036
001-026_T0_COL_LP_5p_N1__GGGAGATAGCTAGTTC-1	-0.616072	2.13632
001-026_T0_COL_LP_5p_N1__TCAGGTATCATCACCC-1	-0.00502349	0.139012
001-026_T0_COL_LP_5p_N1__GGTGAAGCACAACGTT-1	-1.73823	0.337207
001-026_T0_COL_LP_5p_N1__CACCAGGGTAGCAAAT-1	-0.550873	2.43536
001-026_T0_COL_LP_5p_N1__GTCCTCACACTTAACG-1	0.954327	1.64582
001-026_T0_COL_LP_5p_N1__GTCGTAATCTGGTTCC-1	-1.78654	0.500952
001-026_T0_COL_LP_5p_N1__GTACGTATCACTTCAT-1	2.73788	0.235302
001-026_T0_COL_LP_5p_N1__TCTTTCCTCTAAGCCA-1	1.7642	0.506929
001-026_T0_COL_LP_5p_N1__GAAGCAGGTCGTCTTC-1	-0.214916	2.46255
001-026_T0_COL_LP_5p_N1__GTCGGGTAGGATTCGG-1	0.273829	0.0571307
001-026_T0_COL_LP_5p_N1__TCTGGAATCACCGTAA-1	2.04331	0.443323
001-026_T0_COL_LP_5p_N1__ACGTCAAAGAGCTGCA-1	-1.56644	0.537112
001-026_T0_COL_LP_5p_N1__GCTTCCAGTTACGACT-1	0.17473	0.444759
001-026_T0_COL_LP_5p_N1__AACCATGGTTCCAACA-1	-1.52638	0.541653
001-026_T0_COL_LP_5p_N1__CGTTGGGCATGGTCTA-1	-1.54665	0.60464
001-026_T0_COL_LP_5p_N1__AAAGCAATCACAAACC-1	-0.0363626	0.413714
001-026_T0_COL_LP_5p_N1__GTACGTATCTAAGCCA-1	1.31626	-0.398374
001-026_T0_COL_LP_5p_N1__CTCAGAAAGTCGATAA-1	0.212203	0.197891
001-026_T0_COL_LP_5p_N1__AGCATACTCATGTCCC-1	0.281905	0.330814
001-026_T0_COL_LP_5p_N1__GTCGTAATCACTTCAT-1	-1.57967	0.712355
001-026_T0_COL_LP_5p_N1__GGCGACTTCTGCAAGT-1	1.16572	-0.501139
001-026_T0_COL_LP_5p_N1__TGTATTCCACAAGTAA-1	-0.662734	1.82065
001-026_T0_COL_LP_5p_N1__GATCGCGTCCTCTAGC-1	-1.76977	1.95241
001-026_T0_COL_LP_5p_N1__AGCGTCGGTGATGTCT-1	-1.46592	0.511173
001-026_T0_COL_LP_5p_N1__AAGCCGCCACGGCTAC-1	-1.24256	0.645918
001-026_T0_COL_LP_5p_N1__CTGTTTAAGATCTGCT-1	-1.39355	0.58271
001-026_T0_COL_LP_5p_N1__GGTGCGTTCGTCCAGG-1	0.146578	0.319012
001-026_T0_COL_LP_5p_N1__CAGCCGATCATTGCCC-1	-0.634801	2.44325
001-026_T0_COL_LP_5p_N1__ACTGAACAGCAGGTCA-1	-1.71491	0.490146
001-026_T0_COL_LP_5p_N1__AGGCCACGTGGTTTCA-1	-0.020395	0.47183
001-026_T0_COL_LP_5p_N1__GGCGACTCAGCAGTTT-1	-1.18096	1.62261
001-026_T0_COL_LP_5p_N1__TGGCGCAGTAAAGTCA-1	0.0467583	0.428787
001-026_T0_COL_LP_5p_N1__AAGCCGCCAAACGTGG-1	-1.49332	0.594615
001-026_T0_COL_LP_5p_N1__CTGAAACCACTGAAGG-1	0.20169	0.331976
001-026_T0_COL_LP_5p_N1__ACCAGTAGTATTCGTG-1	0.100091	0.258608
001-026_T0_COL_LP_5p_N1__CATGACAGTTTGACAC-1	0.0749054	0.194073
001-026_T0_COL_LP_5p_N1__CACTCCATCACCCGAG-1	-0.360128	2.53079
001-026_T0_COL_LP_5p_N1__CTCGTCATCAAACAAG-1	-0.457607	2.62822
001-026_T0_COL_LP_5p_N1__GTCACAATCTTACCTA-1	0.156066	0.202708
001-026_T0_COL_LP_5p_N1__GATGAAAAGTTTAGGA-1	1.17135	-0.10672
001-026_T0_COL_LP_5p_N1__GAGCAGAGTAGCCTAT-1	0.223274	0.496886
001-026_T0_COL_LP_5p_N1__TCATTTGTCTCCGGTT-1	-0.0489832	0.582239
001-026_T0_COL_LP_5p_N1__GTCTCGTTCCGAAGAG-1	0.0848037	0.319436
001-026_T0_COL_LP_5p_N1__ACACTGAGTCATATGC-1	-1.43803	0.555211
001-026_T0_COL_LP_5p_N1__GTGAAGGGTTAAGAAC-1	-0.815531	2.0707
001-026_T0_COL_LP_5p_N1__TTGCGTCGTAATAGCA-1	-1.69092	0.657968
001-026_T0_COL_LP_5p_N1__TCAGCAAGTGAGGGTT-1	-1.41762	0.735101
001-026_T0_COL_LP_5p_N1__CGTTAGAGTACCGAGA-1	0.112982	0.410772
001-026_T0_COL_LP_5p_N1__TCGGGACAGTAGATGT-1	1.40346	-0.266842
001-026_T0_COL_LP_5p_N1__GACGGCTTCTTGACGA-1	-0.0931911	0.0312419
001-026_T0_COL_LP_5p_N1__TATCTCACAGTTCCCT-1	-1.68522	1.55713
001-026_T0_COL_LP_5p_N1__GGCTCGAAGAACAACT-1	-1.14682	1.82479
001-026_T0_COL_LP_5p_N1__GGGAGATCATACTACG-1	1.22276	1.60228
001-026_T0_COL_LP_5p_N1__TACAGTGTCTACGAGT-1	1.07807	1.4457
001-026_T0_COL_LP_5p_N1__TACAGTGAGTGCCATT-1	0.940445	1.56418
001-026_T0_COL_LP_5p_N1__CAACCTCGTCCGAACC-1	-0.33022	1.86998
001-026_T0_COL_LP_5p_N1__GGACAAGGTCGCGTGT-1	-1.63788	0.720615
001-026_T0_COL_LP_5p_N1__GCTGGGTAGTTCGCGC-1	0.233306	0.0836414
001-026_T0_COL_LP_5p_N1__CAAGATCTCTCGTTTA-1	-0.733463	1.9053
001-026_T0_COL_LP_5p_N1__TAAGTGCTCGTCCGTT-1	1.20815	-0.214118
001-026_T0_COL_LP_5p_N1__ACAGCCGTCTCAACTT-1	0.0426226	0.438708
001-026_T0_COL_LP_5p_N1__CGTGTCTGTGAGGCTA-1	-1.46042	0.38866
001-026_T0_COL_LP_5p_N1__AACTCTTGTCGACTGC-1	1.39608	-0.0632234
001-026_T0_COL_LP_5p_N1__TAAGCGTCATGTCGAT-1	0.0937718	0.256922
001-026_T0_COL_LP_5p_N1__ACCCACTGTGCGATAG-1	-0.48861	2.11921
001-026_T0_COL_LP_5p_N1__ACATCAGGTATGCTTG-1	-1.73372	0.703791
001-026_T0_COL_LP_5p_N1__CTCTGGTGTTCAGACT-1	0.826819	1.64027
001-026_T0_COL_LP_5p_N1__CTTAGGACAGATTGCT-1	-1.22859	0.461629
001-026_T0_COL_LP_5p_N1__CAACTAGTCTGTCAAG-1	-1.31978	0.722562
001-026_T0_COL_LP_5p_N1__ATCTGCCCACGAAATA-1	1.03291	-0.373873
001-026_T0_COL_LP_5p_N1__GGCGTGTCACTTAAGC-1	0.269176	0.233325
001-026_T0_COL_LP_5p_N1__TCCCGATAGGCGACAT-1	0.0581172	0.155215
001-026_T0_COL_LP_5p_N1__TAGGCATGTGTTTGTG-1	-0.96064	1.69509
001-026_T0_COL_LP_5p_N1__TCAACGACAGACACTT-1	2.15805	0.516953
001-026_T0_COL_LP_5p_N1__CGAGCCAGTAAATACG-1	-1.6204	0.45359
001-026_T0_COL_LP_5p_N1__GGGTTGCCACACTGCG-1	1.62415	-0.510055
001-026_T0_COL_LP_5p_N1__ACTGAACGTCTCCATC-1	0.681009	-0.13548
001-026_T0_COL_LP_5p_N1__CGTCTACTCTCTAAGG-1	1.18764	1.52442
001-026_T0_COL_LP_5p_N1__TTTGTCAAGGAGTTTA-1	-0.636112	2.04064
001-026_T0_COL_LP_5p_N1__ACTGATGTCCTAGTGA-1	-1.48256	0.616039
001-026_T0_COL_LP_5p_N1__GGGTCTGCATCCGCGA-1	-0.14658	0.696791
001-026_T0_COL_LP_5p_N1__GTCACGGCAAGCGTAG-1	1.28011	-0.502352
001-026_T0_COL_LP_5p_N1__GCTGCGACACCCAGTG-1	0.628688	-0.0168138
001-026_T0_COL_LP_5p_N1__CAACTAGTCTTCAACT-1	1.13638	1.88971
001-026_T0_COL_LP_5p_N1__CAAGAAATCAGCTCTC-1	-1.2361	0.545601
001-026_T0_COL_LP_5p_N1__GAGCAGACATGCTAGT-1	-2.10589	0.477442
001-026_T0_COL_LP_5p_N1__TGAAAGAGTCTCAACA-1	1.04726	1.57413
001-026_T0_COL_LP_5p_N1__CATTATCAGCTAGTCT-1	1.3944	-0.279287
001-026_T0_COL_LP_5p_N1__AGGTCATGTCGAACAG-1	-0.865567	2.08637
001-026_T0_COL_LP_5p_N1__GACACGCAGACAGACC-1	0.763983	1.68661
001-026_T0_COL_LP_5p_N1__GAAATGAGTCGCGGTT-1	0.119547	0.387496
001-026_T0_COL_LP_5p_N1__CTACATTAGCGGCTTC-1	1.31697	1.46455
001-026_T0_COL_LP_5p_N1__GGTGCGTAGACACTAA-1	0.129943	0.234397
001-026_T0_COL_LP_5p_N1__TACTCATAGAGTGAGA-1	-1.58508	0.757698
001-026_T0_COL_LP_5p_N1__CCTTCCCCATTCGACA-1	1.415	-0.504799
001-026_T0_COL_LP_5p_N1__GTCATTTGTGGTCTCG-1	1.20752	-0.0307563
001-026_T0_COL_LP_5p_N1__AAGGAGCGTTCCACTC-1	0.20948	-0.0229931
001-026_T0_COL_LP_5p_N1__ACATGGTTCAGCTCTC-1	-0.610137	2.3699
001-026_T0_COL_LP_5p_N1__CCTACACCATTGTGCA-1	1.31698	-0.328941
001-026_T0_COL_LP_5p_N1__CCCATACAGCCAGGAT-1	0.247849	0.0874945
001-026_T0_COL_LP_5p_N1__CTTACCGCAGTTAACC-1	-2.7278	0.646355
001-026_T0_COL_LP_5p_N1__GGACAGAGTGAGTATA-1	1.30797	-0.346382
001-026_T0_COL_LP_5p_N1__ATTGGACAGTATCGAA-1	-1.71775	0.522573
001-026_T0_COL_LP_5p_N1__AAGGAGCTCAGAGACG-1	-1.60987	0.697259
001-026_T0_COL_LP_5p_N1__CGGTTAAAGCGCTCCA-1	0.101965	0.326602
001-026_T0_COL_LP_5p_N1__CGTGTAACATCCGCGA-1	-0.116485	0.260515
001-026_T0_COL_LP_5p_N1__AACACGTAGGCGACAT-1	1.2903	1.58319
001-026_T0_COL_LP_5p_N1__GATTCAGCACAGACAG-1	-0.538319	1.92374
001-026_T0_COL_LP_5p_N1__CCTTTCTCATCGGAAG-1	0.280741	0.325731
001-026_T0_COL_LP_5p_N1__GGATGTTTCTTCATGT-1	0.811712	1.50491
001-026_T0_COL_LP_5p_N1__GCAGTTAAGTACATGA-1	0.124884	0.23627
001-026_T0_COL_LP_5p_N1__CTCTACGCACAAGTAA-1	-0.725547	1.90528
001-026_T0_COL_LP_5p_N1__CAACCTCGTGCAGGTA-1	-1.08746	0.68889
001-026_T0_COL_LP_5p_N1__CGCTGGATCAAGAAGT-1	-0.733104	1.6364
001-026_T0_COL_LP_5p_N1__TTCTCAAGTCGGCACT-1	-1.39549	0.868216
001-026_T0_COL_LP_5p_N1__CTCGTCAAGCTAGTTC-1	1.2384	-0.17853
001-026_T0_COL_LP_5p_N1__CTGCGGAAGGCTAGCA-1	-1.56002	0.267442
001-026_T0_COL_LP_5p_N1__CACAGTACATACGCCG-1	-1.18908	0.747795
001-026_T0_COL_LP_5p_N1__CCCAGTTCAGTCACTA-1	0.253032	0.0913613
001-026_T0_COL_LP_5p_N1__GGTGCGTCATGACGGA-1	-0.567961	1.98349
001-026_T0_COL_LP_5p_N1__GCGCGATTCACGGTTA-1	-0.773929	1.23237
001-026_T0_COL_LP_5p_N1__AGTGAGGGTCTCCCTA-1	-0.126565	1.76163
001-026_T0_COL_LP_5p_N1__TCTCATACATGAACCT-1	1.22853	-0.721587
001-026_T0_COL_LP_5p_N1__ATCACGATCACATAGC-1	-2.30241	0.468675
001-026_T0_COL_LP_5p_N1__GCATACATCGTGGGAA-1	1.45726	-0.283015
001-026_T0_COL_LP_5p_N1__TAGCCGGGTAATCACC-1	1.41645	1.25926
001-026_T0_COL_LP_5p_N1__AGCGTCGTCCCAAGAT-1	0.14185	0.231155
001-026_T0_COL_LP_5p_N1__GGAAAGCCAATTCCTT-1	0.273157	0.187554
001-026_T0_COL_LP_5p_N1__GGGTCTGAGACTGGGT-1	0.942932	1.2031
001-026_T0_COL_LP_5p_N1__GTGCTTCGTCAGATAA-1	-1.21837	0.708779
001-026_T0_COL_LP_5p_N1__TTTCCTCGTGGCGAAT-1	-1.00398	1.7307
001-026_T0_COL_LP_5p_N1__CACAAACCATGTAGTC-1	-0.689102	2.40355
001-040_R_COL_EPI_5p_N1__GCATGATCAGCTCGAC-1	-1.56034	2.08446
001-040_R_COL_EPI_5p_N1__ACCTTTATCCAACCAA-1	-1.9744	1.83226
001-040_R_COL_EPI_5p_N1__CCGTTCACAGTACACT-1	-1.90909	1.97429
001-040_R_COL_EPI_5p_N1__ACTGCTCTCTGAGTGT-1	-2.14771	1.89183
001-040_R_COL_EPI_5p_N1__TTGAACGGTCTCCACT-1	-0.836833	1.58885
001-040_R_COL_EPI_5p_N1__CGATTGATCGTCCAGG-1	-1.08121	1.91163
001-040_R_COL_EPI_5p_N1__ATTCTACCAGCTGTGC-1	-0.543895	1.91393
001-040_R_COL_EPI_5p_N1__CCAGCGATCCGAACGC-1	-1.577	1.89193
001-040_R_COL_EPI_5p_N1__AACACGTGTCTTCTCG-1	-1.53994	1.94765
001-040_R_COL_EPI_5p_N1__CAGCTAAAGCCGGTAA-1	0.955871	1.01554
001-040_R_COL_EPI_5p_N1__AAGGAGCAGACCACGA-1	-1.50817	1.99913
001-040_R_COL_EPI_5p_N1__CCTTACGTCCCTAACC-1	-2.26247	1.79997
001-040_R_COL_EPI_5p_N1__TTCGAAGGTTCAGTAC-1	0.281122	1.9115
001-040_R_COL_EPI_5p_N1__TCACGAATCCCAGGTG-1	-1.95904	1.79755
001-040_R_COL_EPI_5p_N1__CAGAATCTCTCACATT-1	0.0986616	1.72072
001-040_R_COL_EPI_5p_N1__TTGGCAAAGTTTCCTT-1	0.29684	2.22279
001-040_R_COL_EPI_5p_N1__AAGTCTGCAGTCGATT-1	-0.42798	2.6691
001-040_R_COL_EPI_5p_N1__TGGTTAGCACTTAACG-1	0.0315645	1.54977
001-040_R_COL_EPI_5p_N1__ACGAGCCGTAGGACAC-1	-1.17004	2.6372
001-040_R_COL_EPI_5p_N1__CTCTACGAGTTATCGC-1	-0.27572	1.56674
001-040_R_COL_EPI_5p_N1__TATCTCATCCCTGACT-1	-1.46953	2.52336
001-040_R_COL_EPI_5p_N1__ACAGCCGTCGAGCCCA-1	-2.03002	2.12427
001-040_R_COL_EPI_5p_N1__CCTTACGCAGCATACT-1	-0.02999	1.85143
001-040_R_COL_EPI_5p_N1__ATGGGAGCAAGCGATG-1	-0.23143	2.10188
001-040_R_COL_EPI_5p_N1__CACTCCAAGAGAACAG-1	-0.176155	1.86126
001-040_R_COL_EPI_5p_N1__TACCTTATCTCGATGA-1	0.0453088	1.85684
001-040_R_COL_EPI_5p_N1__ACTGATGGTACCCAAT-1	-1.73582	2.00357
001-040_R_COL_EPI_5p_N1__CCACGGACAGACACTT-1	-1.28055	2.68853
001-040_R_COL_EPI_5p_N1__AGCCTAAGTTCACGGC-1	-0.247645	1.85545
001-040_R_COL_EPI_5p_N1__TGGCTGGTCAAGGCTT-1	0.1561	2.26393
001-040_R_COL_EPI_5p_N1__GATGCTAAGATGCCTT-1	-0.192465	2.09218
001-040_R_COL_EPI_5p_N1__GCACTCTAGCAGCGTA-1	-1.48128	2.36085
001-040_R_COL_EPI_5p_N1__GCGAGAAAGTACGACG-1	0.0717315	2.1164
001-040_R_COL_EPI_5p_N1__CATGACACAATAAGCA-1	0.0883865	1.82068
001-040_R_COL_EPI_5p_N1__TTAGGACAGCAGATCG-1	-1.56732	2.43838
001-040_R_COL_EPI_5p_N1__AGGCCGTCAGACAAAT-1	-1.75584	2.08791
001-040_R_COL_EPI_5p_N1__TGACTTTAGGACAGCT-1	-0.511883	2.18024
001-040_R_COL_EPI_5p_N1__TGTGGTATCGATCCCT-1	-1.37287	1.74206
001-040_R_COL_EPI_5p_N1__CTCAGAACAAAGCGGT-1	1.44691	1.50022
001-040_R_COL_EPI_5p_N1__ATCATCTAGCCACGTC-1	-1.66092	1.98394
001-040_R_COL_EPI_5p_N1__CTAGCCTCATTAGGCT-1	0.0117829	2.1633
001-040_R_COL_EPI_5p_N1__AGCGTATAGCGTGAAC-1	0.173644	2.05247
001-040_R_COL_EPI_5p_N1__GCATGTATCGAGAGCA-1	-0.253816	2.18848
001-040_R_COL_EPI_5p_N1__CAGCCGACAAAGTGCG-1	-0.88595	2.45277
001-040_R_COL_EPI_5p_N1__GACGGCTAGCTAGTGG-1	-1.05666	2.76872
001-040_R_COL_EPI_5p_N1__GCAATCACAAGGTGTG-1	-0.323555	1.51372
001-040_R_COL_EPI_5p_N1__TTAACTCAGTGCAAGC-1	0.151108	2.13919
001-040_R_COL_EPI_5p_N1__TATCAGGTCCTAAGTG-1	-0.903225	2.52251
001-040_R_COL_EPI_5p_N1__GGAGCAAGTAATAGCA-1	-1.19066	2.51069
001-040_R_COL_EPI_5p_N1__GTCGTAACACGACGAA-1	-0.0449338	1.8856
001-040_R_COL_EPI_5p_N1__TGATTTCCAGCCTGTG-1	-1.32577	2.75093
001-040_R_COL_EPI_5p_N1__CCTACACCAAGCGCTC-1	-1.75322	1.45221
001-040_R_COL_EPI_5p_N1__GATCAGTAGTCGTTTG-1	-1.31437	2.28928
001-040_R_COL_EPI_5p_N1__ACGGGCTAGTGGAGAA-1	-2.07905	1.88464
001-040_R_COL_EPI_5p_N1__CTTACCGAGTTGAGAT-1	1.40724	0.76143
001-040_R_COL_EPI_5p_N1__CGAATGTCACATGGGA-1	0.294693	1.68435
001-040_R_COL_EPI_5p_N1__CTGGTCTCATGGGAAC-1	0.148444	2.01768
001-040_R_COL_EPI_5p_N1__ATTACTCTCGACCAGC-1	-1.95277	2.08799
001-040_R_COL_EPI_5p_N1__CTTCTCTAGTTGTCGT-1	-1.64286	2.18308
001-040_R_COL_EPI_5p_N1__ACCGTAACACATGGGA-1	-1.71555	1.74856
001-040_R_COL_EPI_5p_N1__AGCTCCTAGACAGGCT-1	0.0971054	1.83054
001-040_R_COL_EPI_5p_N1__CACACAACAACAACCT-1	-1.5811	1.82591
001-040_R_COL_EPI_5p_N1__ACACTGAGTAAGGATT-1	0.0660686	1.76377
001-040_R_COL_EPI_5p_N1__CGTGTCTGTCCAAGTT-1	0.174071	2.00158
001-040_R_COL_EPI_5p_N1__CCTTACGTCGTTACGA-1	-0.99485	1.77486
001-040_R_COL_EPI_5p_N1__CCTTTCTTCGGCGGTT-1	2.14286	1.31284
001-040_R_COL_EPI_5p_N1__AGGCCACGTGATAAAC-1	1.13318	0.366334
001-040_R_COL_EPI_5p_N1__CATTCGCCATCCGGGT-1	0.0669268	1.93157
001-040_R_COL_EPI_5p_N1__GGATGTTAGTGCCATT-1	1.15673	0.448043
001-040_R_COL_EPI_5p_N1__CCACGGACAACTGCGC-1	-1.20249	2.6487
001-040_R_COL_EPI_5p_N1__GTCATTTGTAAGGGAA-1	0.04914	1.53092
001-040_R_COL_EPI_5p_N1__TACCTATCAACACGCC-1	-0.545237	2.39322
001-040_R_COL_EPI_5p_N1__ACTTTCACACCACCAG-1	0.105926	2.18606
001-040_R_COL_EPI_5p_N1__CAAGTTGAGCACCGTC-1	-0.840464	2.56523
001-040_R_COL_EPI_5p_N1__CGGCTAGCAGACAAAT-1	-0.653133	1.98483
001-040_R_COL_EPI_5p_N1__CCTCAGTCAACGATGG-1	-0.12514	1.99371
001-040_R_COL_EPI_5p_N1__CTGGTCTTCGCACTCT-1	2.18918	1.39851
001-040_R_COL_EPI_5p_N1__GCGACCACAATGGATA-1	-0.169756	2.18421
001-040_R_COL_EPI_5p_N1__GCGCAACGTTGATTCG-1	2.23998	1.293
001-040_R_COL_EPI_5p_N1__TACTTACCAGGTTTCA-1	1.49627	-0.0138031
001-040_R_COL_EPI_5p_N1__CGAATGTCATGAAGTA-1	-0.294691	1.65848
001-040_R_COL_EPI_5p_N1__CTCACACGTTACGTCA-1	1.88903	0.570187
001-040_R_COL_EPI_5p_N1__TCATTACTCCACGACG-1	2.0791	1.10235
001-040_R_COL_EPI_5p_N1__TAAGTGCTCGCCAGCA-1	-0.701959	2.47961
001-040_R_COL_EPI_5p_N1__TCAGGATGTAAGCACG-1	-0.0298745	2.12084
001-040_R_COL_EPI_5p_N1__GTCACAAGTAAATACG-1	0.66714	0.536184
001-040_R_COL_EPI_5p_N1__TATGCCCGTTACCGAT-1	-0.791998	2.03914
001-040_R_COL_EPI_5p_N1__AACGTTGGTGAGCGAT-1	0.157618	2.11477
001-040_R_COL_EPI_5p_N1__CGGACACCACGCCAGT-1	-1.74456	1.96396
001-040_R_COL_EPI_5p_N1__AACTCTTGTTATGTGC-1	-1.47201	1.93806
001-040_R_COL_EPI_5p_N1__GTCTTCGGTTTGTTTC-1	0.559411	2.76293
001-040_R_COL_EPI_5p_N1__GCATACATCACGATGT-1	-0.170228	2.1687
001-040_R_COL_EPI_5p_N1__ACGGGCTAGTTACGGG-1	1.05299	0.540557
001-040_R_COL_EPI_5p_N1__CCTAGCTTCGCTGATA-1	-0.759439	2.56386
001-040_R_COL_EPI_5p_N1__TGCGCAGCACACTGCG-1	2.16727	1.18327
001-040_R_COL_EPI_5p_N1__CAGCTGGTCTCTTATG-1	0.675156	-0.366793
001-040_R_COL_EPI_5p_N1__GTATTCTAGCGTCAAG-1	1.71505	-0.525211
001-040_R_COL_EPI_5p_N1__ATCATGGAGGGCTTGA-1	0.460371	-0.36531
001-040_R_COL_EPI_5p_N1__CACAGGCAGGTGGGTT-1	1.91182	1.30449
001-040_R_COL_EPI_5p_N1__TTGCGTCCACACCGAC-1	-0.465355	2.59236
001-040_R_COL_EPI_5p_N1__CTGATCCGTAAAGTCA-1	1.96752	1.18346
001-040_R_COL_EPI_5p_N1__TACGGATTCCTACAGA-1	2.17081	1.15656
001-040_R_COL_EPI_5p_N1__TATCTCATCCCGACTT-1	-0.726171	2.18375
001-040_R_COL_EPI_5p_N1__CGATCGGAGATGTAAC-1	0.0187637	2.23042
001-040_R_COL_EPI_5p_N1__ACTTGTTCACAGCGTC-1	-1.04623	2.36003
001-040_R_COL_EPI_5p_N1__TCAATCTAGTCGCCGT-1	-0.403126	2.14432
001-040_R_COL_EPI_5p_N1__AACTGGTCACCACCAG-1	-0.778621	2.39244
001-040_R_COL_EPI_5p_N1__TACGGTAAGCGTGAGT-1	0.32598	2.54284
001-040_R_COL_EPI_5p_N1__GAGTCCGGTCTCCCTA-1	1.26055	-0.017825
001-040_R_COL_EPI_5p_N1__TGACTAGTCAACGAAA-1	0.652576	-0.00773632
001-040_R_COL_EPI_5p_N1__GGCTCGATCCCGACTT-1	-1.41649	2.05876
001-040_R_COL_EPI_5p_N1__CACAGTAAGAATGTTG-1	-0.870855	2.6521
001-040_R_COL_EPI_5p_N1__GTGCATACATATGAGA-1	0.271722	2.27302
001-040_R_COL_EPI_5p_N1__CATGCCTTCTGGTGTA-1	-0.0461945	2.10961
001-040_R_COL_EPI_5p_N1__ATTGGACAGGACAGCT-1	2.00032	-0.112143
001-040_R_COL_EPI_5p_N1__ACGCAGCTCGCTTAGA-1	-1.98711	1.97574
001-040_R_COL_EPI_5p_N1__GGACATTCACGGTAGA-1	1.41037	-0.0607582
001-040_R_COL_EPI_5p_N1__GTCACAAGTCTCCACT-1	0.870199	0.569829
001-040_R_COL_EPI_5p_N1__TTTCCTCAGGAATCGC-1	1.26631	0.123873
001-040_R_COL_EPI_5p_N1__CTCGAGGTCTGTCCGT-1	1.95779	1.17901
001-040_R_COL_EPI_5p_N1__GTGCGGTAGCGAGAAA-1	-0.0640646	1.87496
001-040_R_COL_EPI_5p_N1__ATCATCTTCGATAGAA-1	1.55865	-0.55649
001-040_R_COL_EPI_5p_N1__GAATAAGCATGAGCGA-1	2.21965	1.15881
001-040_R_COL_EPI_5p_N1__CATCAGATCCGCATCT-1	0.881495	0.412886
001-040_R_COL_EPI_5p_N1__GTGTTAGAGATATACG-1	1.97439	-0.113941
001-040_R_COL_EPI_5p_N1__CGGACTGTCCAGTATG-1	2.25076	1.10825
001-040_R_COL_EPI_5p_N1__TGGCCAGGTCTCAACA-1	1.0282	0.00508487
001-040_R_COL_EPI_5p_N1__GTGCAGCGTATATCCG-1	2.21683	-1.17251
001-040_R_COL_EPI_5p_N1__GTCGTAAGTTGGTGGA-1	1.56656	-0.434453
001-040_R_COL_EPI_5p_N1__ACCAGTATCAACGGGA-1	2.04014	0.23279
001-040_R_COL_EPI_5p_N1__AACACGTAGTCCAGGA-1	0.933776	-0.244879
001-040_R_COL_EPI_5p_N1__CACATTTTCAGTGCAT-1	-1.88956	13.577
001-040_R_COL_EPI_5p_N1__TAAGTGCAGATGTGTA-1	-0.0620302	1.76462
001-040_R_COL_EPI_5p_N1__AGTGGGAGTCACACGC-1	-1.85863	1.86148
001-040_R_COL_EPI_5p_N1__CTCCTAGTCCTGCTTG-1	2.0683	1.25269
001-040_R_COL_EPI_5p_N1__CATGGCGGTAGCTAAA-1	2.03188	-0.760929
001-040_R_COL_EPI_5p_N1__GCGCAGTAGGCTCTTA-1	-0.986251	2.41911
001-040_R_COL_EPI_5p_N1__GTCACAAGTTCAGACT-1	0.862262	-0.383666
001-040_R_COL_EPI_5p_N1__GATCAGTTCCAAATGC-1	1.16898	-0.491033
001-040_R_COL_EPI_5p_N1__CATGCCTCAGCGTCCA-1	1.90005	-0.140679
001-040_R_COL_EPI_5p_N1__CTGATCCGTCAGCTAT-1	2.27599	0.984909
001-040_R_COL_EPI_5p_N1__AGCAGCCAGTGGAGAA-1	1.35476	0.0487124
001-040_R_COL_EPI_5p_N1__CACCTTGAGGCTCTTA-1	-0.797373	2.44282
001-040_R_COL_EPI_5p_N1__GGCGACTTCGAGGTAG-1	-1.08964	2.26483
001-040_R_COL_EPI_5p_N1__TAGACCAAGAGCAATT-1	0.177365	-0.277736
001-040_R_COL_EPI_5p_N1__CTACACCCAGCCTATA-1	0.957595	-0.550951
001-040_R_COL_EPI_5p_N1__TGAGGGAAGTGTACTC-1	-1.29515	2.16338
001-040_R_COL_EPI_5p_N1__CTCGAAAGTATCAGTC-1	2.02267	1.31535
001-040_R_COL_EPI_5p_N1__ACGAGCCAGGTGCTTT-1	1.72902	-0.0383525
001-040_R_COL_EPI_5p_N1__CTGGTCTAGAGACTAT-1	1.5746	-0.55625
001-040_R_COL_EPI_5p_N1__TGCTGCTAGCCCAGCT-1	1.19163	-0.0694134
001-040_R_COL_EPI_5p_N1__CGCCAAGGTGTTGAGG-1	1.28922	1.1938
001-040_R_COL_EPI_5p_N1__CCGGTAGCATATACCG-1	-0.953304	2.77998
001-040_R_COL_EPI_5p_N1__CCTTTCTCAGCATGAG-1	-0.131311	1.97232
001-040_R_COL_EPI_5p_N1__TAGTTGGTCAATCTCT-1	0.319501	-0.23387
001-040_R_COL_EPI_5p_N1__TTCGGTCAGGTCATCT-1	-1.1565	2.57156
001-040_R_COL_EPI_5p_N1__GCACATACACTCGACG-1	0.494933	0.506976
001-040_R_COL_EPI_5p_N1__GTAACGTAGAAACCGC-1	2.02862	1.2965
001-040_R_COL_EPI_5p_N1__ACCGTAACACCCATGG-1	0.390814	-0.00230467
001-040_R_COL_EPI_5p_N1__CTGCGGATCGCAAACT-1	0.47829	-0.266196
001-040_R_COL_EPI_5p_N1__GTTCGGGCATGGGAAC-1	2.15321	1.2336
001-040_R_COL_EPI_5p_N1__AGCGGTCGTCCTGCTT-1	-1.29053	2.66512
001-040_R_COL_EPI_5p_N1__ACGATGTCATTCACTT-1	-1.70174	2.0831
001-040_R_COL_EPI_5p_N1__CAGCTAAAGGTGATTA-1	0.717076	-0.402699
001-040_R_COL_EPI_5p_N1__CAGCCGACAGCCTATA-1	2.18317	0.999927
001-040_R_COL_EPI_5p_N1__TAGTGGTCAGACTCGC-1	1.10292	-0.335234
001-040_R_COL_EPI_5p_N1__TCAGCTCTCAGTTAGC-1	2.44732	-0.481723
001-040_R_COL_EPI_5p_N1__CAGCCGAGTGTTTGTG-1	2.08646	1.2449
001-040_R_COL_EPI_5p_N1__ACGCCGAGTCACTGGC-1	0.913515	-0.00508104
001-040_R_COL_EPI_5p_N1__GACCAATAGATTACCC-1	1.02956	0.248506
001-040_R_COL_EPI_5p_N1__GTACTCCAGGGATGGG-1	0.694344	-0.393389
001-040_R_COL_EPI_5p_N1__GCTTCCAGTTGTGGAG-1	0.319575	-0.015458
001-040_R_COL_EPI_5p_N1__GTGAAGGAGTACTTGC-1	1.38466	0.218025
001-040_R_COL_EPI_5p_N1__CTAGTGACAAAGAATC-1	1.0288	-0.10556
001-040_R_COL_EPI_5p_N1__TGGTTCCTCCAGTAGT-1	2.21445	1.30191
001-040_R_COL_EPI_5p_N1__GGTATTGCAGGGTTAG-1	1.84555	-0.442379
001-040_R_COL_EPI_5p_N1__GGATTACGTACTTAGC-1	-1.05172	2.2302
001-040_R_COL_EPI_5p_N1__TGCTACCAGGTTCCTA-1	-2.09072	1.83483
001-040_R_COL_EPI_5p_N1__GGTGAAGGTATCTGCA-1	2.24951	1.33391
001-040_R_COL_EPI_5p_N1__AGCGTCGCAAAGTGCG-1	-0.0448889	1.89435
001-040_R_COL_EPI_5p_N1__GCGCCAATCACAACGT-1	0.484686	0.0109297
001-040_R_COL_EPI_5p_N1__GCATGTAAGAGCTATA-1	2.03926	-0.249177
001-040_R_COL_EPI_5p_N1__TGCCAAATCGCAAGCC-1	2.04495	-0.676481
001-040_R_COL_EPI_5p_N1__AGGTCATCAAGTAGTA-1	-1.02197	2.76211
001-040_R_COL_EPI_5p_N1__GGCTGGTAGGAATGGA-1	1.82903	-0.552107
001-040_R_COL_EPI_5p_N1__GGACAAGCATTATCTC-1	1.16222	0.341802
001-040_R_COL_EPI_5p_N1__CAGATCACACCACGTG-1	2.25608	0.384009
001-040_R_COL_EPI_5p_N1__TCGGGACAGGAGTAGA-1	1.21664	0.114158
001-040_R_COL_EPI_5p_N1__TAAGCGTCAATCCGAT-1	2.11995	1.30077
001-040_R_COL_EPI_5p_N1__AGGGATGCATGGAATA-1	0.997513	-0.441523
001-040_R_COL_EPI_5p_N1__AACTGGTGTACCGGCT-1	1.32201	0.283862
001-040_R_COL_EPI_5p_N1__AGCCTAACATCCTTGC-1	2.07268	1.23498
001-040_R_COL_EPI_5p_N1__CGCCAAGGTCCTGCTT-1	1.08788	-0.0610052
001-040_R_COL_EPI_5p_N1__GCGCAACCACGTCAGC-1	-1.90584	2.01153
001-040_R_COL_EPI_5p_N1__AACTCAGGTATAGGGC-1	0.34165	0.195365
001-040_R_COL_EPI_5p_N1__ATAAGAGCATTCTTAC-1	0.0475314	2.13555
001-040_R_COL_EPI_5p_N1__CAGATCATCACTTATC-1	0.469631	-0.180411
001-040_R_COL_EPI_5p_N1__GCTGGGTCAAAGGTGC-1	-0.492295	2.41473
001-040_R_COL_EPI_5p_N1__CTGCTGTAGCGAGAAA-1	0.895003	-0.348688
001-040_R_COL_EPI_5p_N1__GGAATAAAGCCCAGCT-1	-0.148071	1.83309
001-040_R_COL_EPI_5p_N1__CTCACACTCGACAGCC-1	2.13311	-0.0113511
001-040_R_COL_EPI_5p_N1__TGAGCATCATGGTCAT-1	1.09953	-0.836405
001-040_R_COL_EPI_5p_N1__GAATGAAAGAATGTGT-1	0.992551	-0.387779
001-040_R_COL_EPI_5p_N1__CCTACCATCATTATCC-1	2.00307	1.28977
001-040_R_COL_EPI_5p_N1__TGTGGTAAGGCCCTCA-1	1.40549	0.412017
001-040_R_COL_EPI_5p_N1__GAAACTCAGGGAAACA-1	2.07022	-0.555694
001-040_R_COL_EPI_5p_N1__GATGAGGTCACAATGC-1	1.03414	-0.21213
001-040_R_COL_EPI_5p_N1__GAAACTCGTCGAGATG-1	-0.522844	2.30024
001-040_R_COL_EPI_5p_N1__ACGGAGACAGTAACGG-1	2.6287	-0.394157
001-040_R_COL_EPI_5p_N1__TAGACCACAGTGAGTG-1	0.493729	2.64246
001-040_R_COL_EPI_5p_N1__ACATGGTAGTATCTCG-1	0.492039	-0.0152224
001-040_R_COL_EPI_5p_N1__CACACCTTCACCTTAT-1	1.33879	-0.393424
001-040_R_COL_EPI_5p_N1__ACGCCAGGTGATGTGG-1	2.0367	-0.724062
001-040_R_COL_EPI_5p_N1__GTCACGGGTTCTGTTT-1	2.13129	0.533214
001-040_R_COL_EPI_5p_N1__TATCTCAAGAAGGTGA-1	1.08889	-0.229441
001-040_R_COL_EPI_5p_N1__TAGACCACAGGCTCAC-1	1.0492	-0.219488
001-040_R_COL_EPI_5p_N1__CTTGGCTAGCCGCCTA-1	-1.98979	1.4991
001-040_R_COL_EPI_5p_N1__ACGGCCACAGGCTGAA-1	1.14932	-0.865339
001-040_R_COL_EPI_5p_N1__GGCAATTTCTTGAGAC-1	1.93978	1.35137
001-040_R_COL_EPI_5p_N1__CGTGAGCAGCCAGAAC-1	-1.56029	2.10709
001-040_R_COL_EPI_5p_N1__CTACATTCACAAGACG-1	1.72811	-0.447949
001-040_R_COL_EPI_5p_N1__ACTGCTCTCGGCCGAT-1	2.083	0.406949
001-040_R_COL_EPI_5p_N1__TGATTTCAGAGTTGGC-1	-1.59104	0.652868
001-040_R_COL_EPI_5p_N1__TGACTTTAGCAGGTCA-1	0.58465	-0.152902
001-040_R_COL_EPI_5p_N1__CGCGTTTAGAAACGAG-1	1.55293	0.262384
001-040_R_COL_EPI_5p_N1__CTAAGACTCTGAGTGT-1	2.24584	1.38322
001-040_R_COL_EPI_5p_N1__GGGACCTAGCCGCCTA-1	1.22982	0.00413206
001-040_R_COL_EPI_5p_N1__ACGGGTCTCTTTACGT-1	2.06367	1.33931
001-040_R_COL_EPI_5p_N1__TGCCCTATCCTCATTA-1	1.46578	0.427552
001-040_R_COL_EPI_5p_N1__CTCCTAGTCTCGCATC-1	1.95556	1.33223
001-040_R_COL_EPI_5p_N1__GTGCGGTAGTGGCACA-1	0.75662	-0.528638
001-040_R_COL_EPI_5p_N1__CCCAGTTCACACAGAG-1	0.348472	-0.0849163
001-040_R_COL_EPI_5p_N1__ATGCGATAGAGACGAA-1	1.8759	0.190122
001-040_R_COL_EPI_5p_N1__CCGTACTCAAAGTGCG-1	1.92569	0.169192
001-040_R_COL_EPI_5p_N1__AGTGGGAGTTACGTCA-1	1.23446	-0.268686
001-040_R_COL_EPI_5p_N1__CCACGGAGTGAGGGTT-1	2.71105	-0.546119
001-040_R_COL_EPI_5p_N1__CATCAGAAGCTCTCGG-1	1.65352	-0.079451
001-040_R_COL_EPI_5p_N1__AGTGGGAGTGTGAAAT-1	0.862112	-1.03479
001-040_R_COL_EPI_5p_N1__GCCAAATTCGAACGGA-1	2.14208	1.48044
001-040_R_COL_EPI_5p_N1__CCACCTACATAGTAAG-1	0.886813	-0.545069
001-040_R_COL_EPI_5p_N1__TGCGCAGGTCTTCAAG-1	2.02975	1.22189
001-040_R_COL_EPI_5p_N1__ATTGGACGTTCAGGCC-1	0.980035	0.323468
001-040_R_COL_EPI_5p_N1__ATCATGGAGGACCACA-1	1.89949	1.06391
001-040_R_COL_EPI_5p_N1__CGGACACCACCTCGTT-1	1.77732	-0.76
001-040_R_COL_EPI_5p_N1__GATCGCGCAAAGCAAT-1	0.654134	-0.296274
001-040_R_COL_EPI_5p_N1__CATGCCTCAAACCCAT-1	1.82138	0.388385
001-040_R_COL_EPI_5p_N1__ACGGGCTCAAGACGTG-1	1.30993	-0.750555
001-040_R_COL_EPI_5p_N1__GGACGTCTCCAGTATG-1	0.864897	-0.607267
001-040_R_COL_EPI_5p_N1__ACGAGGAAGGTCATCT-1	0.0266818	0.69491
001-040_R_COL_EPI_5p_N1__CCTTTCTAGGACAGAA-1	2.78959	-0.715923
001-040_R_COL_EPI_5p_N1__TCGTAGACAATGGACG-1	1.23199	0.260413
001-040_R_COL_EPI_5p_N1__CGTCACTAGCGTGTCC-1	0.878531	-0.218942
001-040_R_COL_EPI_5p_N1__AGGCCGTCATCGACGC-1	0.922563	2.30551
001-040_R_COL_EPI_5p_N1__AACCGCGCATTACCTT-1	-0.0795236	0.781778
001-040_R_COL_EPI_5p_N1__TCCACACAGCTATGCT-1	1.13455	0.254149
001-040_R_COL_EPI_5p_N1__ATGAGGGGTCGAACAG-1	0.187674	-0.145168
001-040_R_COL_EPI_5p_N1__CCCTCCTGTCTAGCGC-1	1.4901	-0.529522
001-040_R_COL_EPI_5p_N1__CGGAGCTCATACAGCT-1	1.65794	-0.147932
001-040_R_COL_EPI_5p_N1__TTGTAGGAGAGACTAT-1	-0.604901	2.01668
001-040_R_COL_EPI_5p_N1__CATCAAGTCTTTAGGG-1	1.26582	-0.562833
001-040_R_COL_EPI_5p_N1__AACTCTTTCTTGTACT-1	0.428024	0.259197
001-040_R_COL_EPI_5p_N1__CGTTAGATCCGCTGTT-1	0.514702	0.00610052
001-040_R_COL_EPI_5p_N1__TGCCCTACAGACGCTC-1	-0.440283	2.24338
001-040_R_COL_EPI_5p_N1__TAGGCATTCCTAGGGC-1	0.752048	-0.16639
001-040_R_COL_EPI_5p_N1__GGCGACTAGTGCGTGA-1	1.55374	0.0155191
001-040_R_COL_EPI_5p_N1__ACGGGTCCACAGGAGT-1	1.32703	0.337986
001-040_R_COL_EPI_5p_N1__TGCCCATCATCGTCGG-1	1.69922	-0.737739
001-040_R_COL_EPI_5p_N1__TGCACCTGTCACACGC-1	0.489465	0.0192931
001-040_R_COL_EPI_5p_N1__TTGTAGGCACCGGAAA-1	0.893073	-1.07421
001-040_R_COL_EPI_5p_N1__GTAACGTGTAGGGACT-1	0.133744	1.95435
001-040_R_COL_EPI_5p_N1__GCGAGAAGTACAAGTA-1	1.29076	-0.639672
001-040_R_COL_EPI_5p_N1__AGTCTTTGTTCACGGC-1	2.68686	-0.750034
001-040_R_COL_EPI_5p_N1__GCGGGTTGTCTGATTG-1	1.96945	0.391488
001-040_R_COL_EPI_5p_N1__GGCCGATGTAAGAGAG-1	1.74422	-0.678151
001-040_R_COL_EPI_5p_N1__ACGCAGCCAGGTCGTC-1	0.886366	-0.0569096
001-040_R_COL_EPI_5p_N1__CGGAGCTCATGGGAAC-1	-1.81897	1.89127
001-040_R_COL_EPI_5p_N1__ACCGTAAAGCAAATCA-1	0.913906	-0.312536
001-040_R_COL_EPI_5p_N1__CTAAGACCAAGCTGTT-1	0.413004	-0.0700304
001-040_R_COL_EPI_5p_N1__ACTTGTTTCACGGTTA-1	1.75218	-0.874967
001-040_R_COL_EPI_5p_N1__TCGTACCGTTAAGGGC-1	2.84346	-0.755236
001-040_R_COL_EPI_5p_N1__CGACTTCCACGAGAGT-1	1.2415	-0.481995
001-040_R_COL_EPI_5p_N1__GTAGGCCTCCTGCAGG-1	1.98088	1.25225
001-040_R_COL_EPI_5p_N1__TTCTCAAAGGCATGTG-1	2.8273	-0.655824
001-040_R_COL_EPI_5p_N1__GTGTGCGCATACTCTT-1	2.05205	1.12567
001-040_R_COL_EPI_5p_N1__GCAAACTAGTTATCGC-1	1.57475	-1.07993
001-040_R_COL_EPI_5p_N1__AACGTTGGTAGTAGTA-1	1.5702	-0.414311
001-040_R_COL_EPI_5p_N1__CCTACCAGTATCTGCA-1	0.74649	-0.749429
001-040_R_COL_EPI_5p_N1__GCTGCAGTCCCTTGTG-1	1.28895	-0.188364
001-040_R_COL_EPI_5p_N1__ATCTGCCAGGGCTTGA-1	1.51075	0.23263
001-040_R_COL_EPI_5p_N1__AATCGGTCAAATCCGT-1	-0.552412	2.39151
001-040_R_COL_EPI_5p_N1__CTTAACTAGACCTAGG-1	-1.22525	0.91955
001-040_R_COL_EPI_5p_N1__CTCGTCAGTCAAACTC-1	-1.81346	1.50778
001-040_R_COL_EPI_5p_N1__GAGTCCGCATCGGGTC-1	-1.69437	0.695972
001-040_R_COL_EPI_5p_N1__TGCCAAAAGCCTATGT-1	1.39834	-0.455973
001-040_R_COL_EPI_5p_N1__ACATACGAGACAGAGA-1	1.68544	-0.509045
001-040_R_COL_EPI_5p_N1__GTCTCGTGTCCCGACA-1	1.96667	1.2664
001-040_R_COL_EPI_5p_N1__GAATGAAAGCAAATCA-1	1.33997	0.0986547
001-040_R_COL_EPI_5p_N1__ACAGCCGCACAACTGT-1	1.12225	-0.5753
001-040_R_COL_EPI_5p_N1__CCTACACTCGCAAGCC-1	2.76915	-0.587142
001-040_R_COL_EPI_5p_N1__GCGGGTTGTATATGGA-1	1.09274	-0.640524
001-040_R_COL_EPI_5p_N1__TTTACTGTCCTACAGA-1	-0.656386	2.59705
001-040_R_COL_EPI_5p_N1__GGGTCTGGTGTTCTTT-1	1.87773	0.12785
001-040_R_COL_EPI_5p_N1__GCGCGATAGACTAGGC-1	0.892342	-0.601611
001-040_R_COL_EPI_5p_N1__TACTCGCCACGACGAA-1	1.67674	0.249518
001-040_R_COL_EPI_5p_N1__TTTGTCAGTCAGTGGA-1	0.882494	1.50265
001-040_R_COL_EPI_5p_N1__TCAGGATAGATCCCGC-1	1.44581	0.115203
001-040_R_COL_EPI_5p_N1__GATGCTATCAAACCAC-1	2.58948	-0.643085
001-040_R_COL_EPI_5p_N1__CATCCACCAGGGTTAG-1	0.838565	-0.557551
001-040_R_COL_EPI_5p_N1__CTCGAGGTCATCTGTT-1	1.43624	-0.313904
001-040_R_COL_EPI_5p_N1__CCTATTAAGACACGAC-1	0.201965	2.14146
001-040_R_COL_EPI_5p_N1__CCTTCGAAGTGTACTC-1	1.4097	-0.773472
001-040_R_COL_EPI_5p_N1__ATAACGCGTCAAACTC-1	1.72708	-0.609353
001-040_R_COL_EPI_5p_N1__CGGACGTGTGCAACGA-1	2.15395	1.25335
001-040_R_COL_EPI_5p_N1__AGCGGTCTCTAAGCCA-1	0.881391	-0.55731
001-040_R_COL_EPI_5p_N1__AGAGTGGAGTGAAGAG-1	-0.323994	1.83588
001-040_R_COL_EPI_5p_N1__ATTCTACCAGTCACTA-1	1.61961	0.201862
001-040_R_COL_EPI_5p_N1__TACGGGCTCTAACTCT-1	2.06839	0.214409
001-040_R_COL_EPI_5p_N1__CTCAGAAAGCTTATCG-1	-0.044747	0.728408
001-040_R_COL_EPI_5p_N1__ACGAGCCTCTGTGCAA-1	1.1607	-0.628159
001-040_R_COL_EPI_5p_N1__GTCACGGAGAACAATC-1	2.36622	0.894441
001-040_R_COL_EPI_5p_N1__TGAGGGATCTGGTTCC-1	-0.840798	2.08997
001-040_R_COL_EPI_5p_N1__GGCTCGAGTTCACCTC-1	2.17611	1.33827
001-040_R_COL_EPI_5p_N1__GAACGGAAGATGTTAG-1	1.18357	-0.389463
001-040_R_COL_EPI_5p_N1__AAGGCAGAGGCCCGTT-1	2.05705	1.13261
001-040_R_COL_EPI_5p_N1__TCGCGAGCAATGGACG-1	2.27014	-0.681373
001-040_R_COL_EPI_5p_N1__GGGTTGCAGGATATAC-1	1.09256	0.396512
001-040_R_COL_EPI_5p_N1__GCATACAGTTTGTGTG-1	0.519291	-0.0141856
001-040_R_COL_EPI_5p_N1__TGTTCCGTCGCAAACT-1	1.32717	-0.805575
001-040_R_COL_EPI_5p_N1__GCTTGAAGTCAATACC-1	1.31053	0.0642239
001-040_R_COL_EPI_5p_N1__CTCGGAGAGGCATGTG-1	0.807911	0.429453
001-040_R_COL_EPI_5p_N1__TGCTACCGTGCCTGCA-1	1.2454	0.301046
001-040_R_COL_EPI_5p_N1__CTGATAGGTCCGAAGA-1	1.03286	0.253231
001-040_R_COL_EPI_5p_N1__TGCGGGTCAGACACTT-1	1.18276	-0.50872
001-040_R_COL_EPI_5p_N1__GGACAGAGTCAGAATA-1	2.33377	0.582997
001-040_R_COL_EPI_5p_N1__GGGACCTAGTTGTCGT-1	2.06627	-0.643576
001-040_R_COL_EPI_5p_N1__GTGTTAGTCCAGTAGT-1	2.27724	1.18806
001-040_R_COL_EPI_5p_N1__GTCACAAAGCGTCAAG-1	1.41527	-0.43938
001-040_R_COL_EPI_5p_N1__CACCACTAGACATAAC-1	1.88142	-0.834505
001-040_R_COL_EPI_5p_N1__TGGCGCAGTTACAGAA-1	-0.724271	2.69455
001-040_R_COL_EPI_5p_N1__CCTAGCTTCGGAAACG-1	0.860742	0.446061
001-040_R_COL_EPI_5p_N1__TAAGCGTGTTGGGACA-1	1.77259	0.0714492
001-040_R_COL_EPI_5p_N1__CTCTAATGTTACGACT-1	2.65189	-0.705974
001-040_R_COL_EPI_5p_N1__GCCTCTATCGCAAACT-1	1.96023	-0.756624
001-040_R_COL_EPI_5p_N1__GTACGTATCGGAATCT-1	1.11865	0.00433619
001-040_R_COL_EPI_5p_N1__TGGCTGGAGCTTATCG-1	1.00553	0.684193
001-040_R_COL_EPI_5p_N1__AGCGGTCGTAAGAGAG-1	-1.01413	1.97294
001-040_R_COL_EPI_5p_N1__TGACTTTTCGAGAACG-1	2.46131	-0.48987
001-040_R_COL_EPI_5p_N1__AAGGCAGGTTCAGCGC-1	1.73006	-0.813608
001-040_R_COL_EPI_5p_N1__CAGCAGCGTTAAGATG-1	2.20842	-0.277415
001-040_R_COL_EPI_5p_N1__CGTCAGGAGTCCAGGA-1	1.88142	-0.558244
001-040_R_COL_EPI_5p_N1__TAGTGGTTCTGTCAAG-1	1.46448	1.216
001-040_R_COL_EPI_5p_N1__GTATTCTCAAGGTTTC-1	2.0519	0.422079
001-040_R_COL_EPI_5p_N1__CGTTGGGCATGTAAGA-1	1.30259	0.112277
001-040_R_COL_EPI_5p_N1__CGAACATTCCAGAGGA-1	2.38732	0.417194
001-040_R_COL_EPI_5p_N1__CTCACACAGACTGGGT-1	0.642377	0.104855
001-040_R_COL_EPI_5p_N1__CTAGCCTTCAACTCTT-1	1.48305	-0.277009
001-040_R_COL_EPI_5p_N1__CTGTGCTAGATGAGAG-1	1.56785	0.231421
001-040_R_COL_EPI_5p_N1__CTCGTACAGCTGCGAA-1	1.57781	0.110011
001-040_R_COL_EPI_5p_N1__ATGTGTGTCAGTTCGA-1	2.83357	-0.658965
001-040_R_COL_EPI_5p_N1__CTACACCCAGGTGGAT-1	1.31892	-0.581136
001-040_R_COL_EPI_5p_N1__TCAGGATGTCGCCATG-1	1.83438	-0.452434
001-040_R_COL_EPI_5p_N1__CGGGTCAGTCATACTG-1	2.74027	0.231612
001-040_R_COL_EPI_5p_N1__GCTGGGTCATGTTGAC-1	1.437	-0.408279
001-040_R_COL_EPI_5p_N1__TCGTACCAGCTGATAA-1	0.973655	-0.581402
001-040_R_COL_EPI_5p_N1__ATCACGAGTTACGTCA-1	-1.60075	2.05135
001-040_R_COL_EPI_5p_N1__TGGCGCAGTGTGGTTT-1	2.30064	0.61149
001-040_R_COL_EPI_5p_N1__AAGTCTGCATTAGCCA-1	2.59457	0.380602
001-040_R_COL_EPI_5p_N1__TGGCCAGGTCAACTGT-1	2.19482	1.37339
001-040_R_COL_EPI_5p_N1__TGAAAGACACACTGCG-1	1.91353	0.312143
001-040_R_COL_EPI_5p_N1__GGGTTGCCATGGAATA-1	0.266823	-0.146408
001-040_R_COL_EPI_5p_N1__TCAGCTCCAATGTAAG-1	1.64459	-0.539475
001-040_R_COL_EPI_5p_N1__TGAGCCGTCAGGCGAA-1	2.00036	-0.730661
001-040_R_COL_EPI_5p_N1__CCATTCGAGAGTGAGA-1	2.72302	-0.669312
001-040_R_COL_EPI_5p_N1__CGTCTACAGCTACCTA-1	0.914537	0.689158
001-040_R_COL_EPI_5p_N1__TCGAGGCGTTTGTGTG-1	1.05353	0.211687
001-040_R_COL_EPI_5p_N1__ATCATCTCACCACCAG-1	1.67627	-0.761544
001-040_R_COL_EPI_5p_N1__ACTTTCACAAACGTGG-1	1.90723	0.0540257
001-040_R_COL_EPI_5p_N1__CGATTGAAGGTCATCT-1	0.585687	0.0851008
001-040_R_COL_EPI_5p_N1__ATTGGTGTCACCTCGT-1	1.37157	0.195513
001-040_R_COL_EPI_5p_N1__AGTGTCACATAACCTG-1	-1.25383	2.34191
001-040_R_COL_EPI_5p_N1__AAGACCTTCGTGACAT-1	2.76532	-0.531051
001-040_R_COL_EPI_5p_N1__CTTACCGGTCCAGTGC-1	1.35481	1.51573
001-040_R_COL_EPI_5p_N1__ACCAGTACACCAGGCT-1	1.07925	-0.337946
001-040_R_COL_EPI_5p_N1__CGTCCATGTTAAGACA-1	1.65238	0.349173
001-040_R_COL_EPI_5p_N1__GTACTTTCAAATACAG-1	1.79037	-0.732653
001-040_R_COL_EPI_5p_N1__TCAGATGAGCCCAACC-1	1.97328	-0.678274
001-040_R_COL_EPI_5p_N1__GCGACCACAGCCTATA-1	1.52165	0.163363
001-040_R_COL_EPI_5p_N1__AGGTCATTCAGCACAT-1	-0.928367	2.52237
001-040_R_COL_EPI_5p_N1__CACACCTAGACAGACC-1	1.60198	-0.94276
001-040_R_COL_EPI_5p_N1__TGCTACCTCAGAGGTG-1	0.314007	0.300237
001-040_R_COL_EPI_5p_N1__ATTGGTGTCGGCCGAT-1	0.446254	-0.118658
001-040_R_COL_EPI_5p_N1__CTCGTACGTGAGCGAT-1	1.50011	-0.631335
001-040_R_COL_EPI_5p_N1__AGAGTGGCACCACGTG-1	2.87882	-0.636197
001-040_R_COL_EPI_5p_N1__CTTCTCTTCGAATGGG-1	1.73755	-0.48592
001-040_R_COL_EPI_5p_N1__CACAAACGTCAGAATA-1	0.0228404	0.468153
001-040_R_COL_EPI_5p_N1__ACAGCCGGTGGCTCCA-1	1.60676	-0.196409
001-040_R_COL_EPI_5p_N1__CTGGTCTCACCTGGTG-1	2.67322	0.280167
001-040_R_COL_EPI_5p_N1__GTATTCTGTTATCCGA-1	1.11794	-0.907023
001-040_R_COL_EPI_5p_N1__GTGCTTCGTATTAGCC-1	1.52105	-0.6688
001-040_R_COL_EPI_5p_N1__CAGCGACGTCCATGAT-1	2.08579	0.761097
001-040_R_COL_EPI_5p_N1__TACCTATGTGACGCCT-1	2.48759	-0.809487
001-040_R_COL_EPI_5p_N1__TACCTTAGTGAGGGTT-1	1.69355	-0.371993
001-040_R_COL_EPI_5p_N1__ACAGCTATCCGCGTTT-1	1.67299	-0.856414
001-040_R_COL_EPI_5p_N1__GTGGGTCTCGTACCGG-1	1.69365	-1.09244
001-040_R_COL_EPI_5p_N1__TCGGTAAGTCTCACCT-1	2.7715	-0.540324
001-040_R_COL_EPI_5p_N1__CAGAATCTCCTGCCAT-1	1.42556	0.0707208
001-040_R_COL_EPI_5p_N1__GTCAAGTAGGAGCGAG-1	1.1399	-0.696254
001-040_R_COL_EPI_5p_N1__TAAGCGTAGAAACGAG-1	0.206668	0.110657
001-040_R_COL_EPI_5p_N1__CATTCGCCACGCCAGT-1	1.78391	0.155022
001-040_R_COL_EPI_5p_N1__CATTATCAGCTGGAAC-1	1.7459	0.201216
001-040_R_COL_EPI_5p_N1__AGTGTCACAGCTGTAT-1	1.27307	-0.551539
001-040_R_COL_EPI_5p_N1__GCTGGGTGTAGCTAAA-1	1.98695	-0.339734
001-040_R_COL_EPI_5p_N1__CTAGCCTTCGCCTGTT-1	1.39194	0.180588
001-040_R_COL_EPI_5p_N1__AACCATGAGAGTCTGG-1	-0.573197	2.18878
001-040_R_COL_EPI_5p_N1__TCAGATGGTGACAAAT-1	2.21869	-0.792088
001-040_R_COL_EPI_5p_N1__ACAGCCGTCTTCATGT-1	0.971166	-0.1499
001-040_R_COL_EPI_5p_N1__ATCCACCCAGCTATTG-1	0.572407	-0.177969
001-040_R_COL_EPI_5p_N1__TCCCGATCAAGTTAAG-1	1.261	-0.760638
001-040_R_COL_EPI_5p_N1__AGCTTGAAGGGTGTGT-1	-1.5555	0.571134
001-040_R_COL_EPI_5p_N1__GACAGAGTCCAAACAC-1	1.75134	-0.707001
001-040_R_COL_EPI_5p_N1__CTGTGCTCATCGGGTC-1	0.944911	-0.798319
001-040_R_COL_EPI_5p_N1__GGAAAGCAGGCTAGCA-1	0.399718	-0.375048
001-040_R_COL_EPI_5p_N1__GCGACCAGTAAGCACG-1	2.23989	-0.673291
001-040_R_COL_EPI_5p_N1__TACGGGCCAGCTGTTA-1	1.59486	-0.378435
001-040_R_COL_EPI_5p_N1__CCTACACTCTGTTTGT-1	1.62422	-0.917647
001-040_R_COL_EPI_5p_N1__TACACGACAAGCGATG-1	1.36843	-0.699849
001-040_R_COL_EPI_5p_N1__TTCGAAGGTCATCCCT-1	1.00567	-0.508172
001-040_R_COL_EPI_5p_N1__TCGTACCTCTGCGACG-1	2.12946	0.124286
001-040_R_COL_EPI_5p_N1__CAACCTCTCCACGCAG-1	2.40451	-0.467146
001-040_R_COL_EPI_5p_N1__TTAGGCATCAGTCCCT-1	1.6979	-0.510525
001-040_R_COL_EPI_5p_N1__CATCGAATCTAACCGA-1	2.23332	-0.505433
001-040_R_COL_EPI_5p_N1__GATCGATGTAGGACAC-1	2.54223	-0.544789
001-040_R_COL_EPI_5p_N1__GTAGGCCAGCTACCGC-1	1.76192	-0.814602
001-040_R_COL_EPI_5p_N1__CCATTCGGTCTAGTCA-1	1.52279	-1.29894
001-040_R_COL_EPI_5p_N1__TGACAACTCCGTCATC-1	0.339412	0.0979085
001-040_R_COL_EPI_5p_N1__CCTCTGAGTGGGTCAA-1	1.95047	-0.296166
001-040_R_COL_EPI_5p_N1__TCAGCAACAGCGTAAG-1	2.10647	0.428716
001-040_R_COL_EPI_5p_N1__CGAACATAGGCTCATT-1	1.06015	-0.486019
001-040_R_COL_EPI_5p_N1__ACGATACAGTACGATA-1	2.1871	0.489806
001-040_R_COL_EPI_5p_N1__ATGTGTGTCCCTGACT-1	1.79891	-0.528889
001-040_R_COL_EPI_5p_N1__CACCAGGAGCAAATCA-1	2.53738	-0.947143
001-040_R_COL_EPI_5p_N1__CCACCTAGTTAGATGA-1	1.49028	-0.655675
001-040_R_COL_EPI_5p_N1__ACCTTTAGTACTTGAC-1	1.723	-0.496262
001-040_R_COL_EPI_5p_N1__CATGCCTCACGAGAGT-1	2.26361	1.25072
001-040_R_COL_EPI_5p_N1__GATGCTATCACTGGGC-1	1.06217	-0.730184
001-040_R_COL_EPI_5p_N1__GTCTTCGTCTCCAACC-1	1.73323	-0.739623
001-040_R_COL_EPI_5p_N1__GTTTCTAGTTAAGGGC-1	2.08205	0.0744075
001-040_R_COL_EPI_5p_N1__TCATTACCACAGACTT-1	0.417323	-0.14046
001-040_R_COL_EPI_5p_N1__CCTACCACAAGTTGTC-1	0.409419	-0.270934
001-040_R_COL_EPI_5p_N1__TATGCCCAGCCCAACC-1	2.12321	-0.276713
001-040_R_COL_EPI_5p_N1__GAGTCCGTCATAACCG-1	0.412523	0.294994
001-040_R_COL_EPI_5p_N1__CTAATGGTCGAGAGCA-1	1.57732	-1.36468
001-040_R_COL_EPI_5p_N1__ATCCACCTCTAAGCCA-1	1.69217	-0.0161732
001-040_R_COL_EPI_5p_N1__GGCGACTCAGTAAGAT-1	0.416522	0.0721587
001-040_R_COL_EPI_5p_N1__CCATGTCTCCCTTGTG-1	0.71065	-0.187588
001-040_R_COL_EPI_5p_N1__ACTTACTTCCGTACAA-1	1.62627	0.118555
001-040_R_COL_EPI_5p_N1__ACACCCTGTCGGGTCT-1	0.616513	0.0496423
001-040_R_COL_EPI_5p_N1__GCATACAGTCTCTCGT-1	1.47052	-0.743366
001-040_R_COL_EPI_5p_N1__ACTGAACTCCATGAGT-1	1.48527	0.381828
001-040_R_COL_EPI_5p_N1__TACGGATGTACCGTAT-1	1.36161	0.157147
001-040_R_COL_EPI_5p_N1__ACAGCCGAGACTCGGA-1	1.40587	0.385153
001-040_R_COL_EPI_5p_N1__AGGGATGAGGGCATGT-1	0.874979	-0.174773
001-040_R_COL_EPI_5p_N1__GAGGTGATCGAATGCT-1	2.06307	1.26945
001-040_R_COL_EPI_5p_N1__CTGTTTAGTGACGCCT-1	2.47494	-0.542062
001-040_R_COL_EPI_5p_N1__GGTATTGTCTTGTCAT-1	2.75076	-0.672931
001-040_R_COL_EPI_5p_N1__CAACCTCTCTCGGACG-1	0.427946	0.250893
001-040_R_COL_EPI_5p_N1__GAGCAGAGTAATAGCA-1	1.45601	-1.01904
001-040_R_COL_EPI_5p_N1__AGCCTAAAGACTACAA-1	2.35464	-0.429715
001-040_R_COL_EPI_5p_N1__CCAGCGATCAGGCGAA-1	-0.0326268	0.35651
001-040_R_COL_EPI_5p_N1__CGTAGCGCACCCATGG-1	0.534579	-0.20185
001-040_R_COL_EPI_5p_N1__ACACTGAAGAACTGTA-1	2.05294	-0.770595
001-040_R_COL_EPI_5p_N1__TTAGGACGTGCGATAG-1	1.27211	-0.2012
001-040_R_COL_EPI_5p_N1__TGGGCGTAGAAACCTA-1	2.42466	0.369314
001-040_R_COL_EPI_5p_N1__TCGGTAACATATACCG-1	2.22176	-0.320664
001-040_R_COL_EPI_5p_N1__TGGCCAGGTGAGGGTT-1	1.48576	0.454253
001-040_R_COL_EPI_5p_N1__CTCAGAAGTCTGGAGA-1	2.26325	1.11363
001-040_R_COL_EPI_5p_N1__TCTCTAATCGTTACAG-1	1.48739	-0.148484
001-040_R_COL_EPI_5p_N1__GTATCTTCATTACGAC-1	-0.968301	2.44299
001-040_R_COL_EPI_5p_N1__GGCTCGAAGACAGGCT-1	1.81831	-0.146153
001-040_R_COL_EPI_5p_N1__AACGTTGTCAACACAC-1	1.27495	-0.386834
001-040_R_COL_EPI_5p_N1__TCATTACCAAACCCAT-1	2.32676	-0.587566
001-040_R_COL_EPI_5p_N1__AAGGAGCTCGGATGGA-1	1.75896	0.190504
001-040_R_COL_EPI_5p_N1__ATCTGCCCAGCGTAAG-1	1.60747	-0.948339
001-040_R_COL_EPI_5p_N1__AACCATGAGACTGTAA-1	0.443298	-0.198655
001-040_R_COL_EPI_5p_N1__CCTTCCCAGGTGATTA-1	0.152612	-0.150336
001-040_R_COL_EPI_5p_N1__ACATCAGCACTCTGTC-1	1.68537	-0.6061
001-040_R_COL_EPI_5p_N1__CACAAACAGCGATCCC-1	2.34187	1.46517
001-040_R_COL_EPI_5p_N1__CCAGCGAAGACAAAGG-1	2.55189	0.453852
001-040_R_COL_EPI_5p_N1__CATCGAATCCGCATAA-1	2.10157	-0.91691
001-040_R_COL_EPI_5p_N1__TCTGGAATCAGAGGTG-1	2.60339	-0.714253
001-040_R_COL_EPI_5p_N1__TGAAAGAAGTGCAAGC-1	0.871631	0.421959
001-040_R_COL_EPI_5p_N1__GATCGATCATTGGGCC-1	1.75767	-0.726485
001-040_R_COL_EPI_5p_N1__GGATTACCATATACGC-1	2.04185	-0.468497
001-040_R_COL_EPI_5p_N1__GCATGTAAGACAAAGG-1	0.63538	0.600934
001-040_R_COL_EPI_5p_N1__TGGGCGTTCAGTCCCT-1	2.1124	-0.656702
001-040_R_COL_EPI_5p_N1__ACACCAATCCGCGTTT-1	2.03587	-0.907923
001-040_R_COL_EPI_5p_N1__CATTATCAGAGCTTCT-1	1.17243	0.0376001
001-040_R_COL_EPI_5p_N1__CCGGGATCATAGTAAG-1	1.95353	-1.11066
001-040_R_COL_EPI_5p_N1__TAGACCACACATGGGA-1	1.9172	-0.55339
001-040_R_COL_EPI_5p_N1__GACGCGTCATCTCGCT-1	-2.14909	0.47322
001-040_R_COL_EPI_5p_N1__TTCTTAGTCACTCCTG-1	1.96922	0.0816275
001-040_R_COL_EPI_5p_N1__AGCGGTCCACGTCTCT-1	1.66604	-0.85219
001-040_R_COL_EPI_5p_N1__GTCATTTCACTTCGAA-1	1.90365	-0.87214
001-040_R_COL_EPI_5p_N1__TTTACTGGTGTAATGA-1	2.14848	-0.621303
001-040_R_COL_EPI_5p_N1__GACGCGTTCGCTAGCG-1	2.2449	1.06301
001-040_R_COL_EPI_5p_N1__CGGAGCTAGATCGATA-1	2.32022	0.378337
001-040_R_COL_EPI_5p_N1__TGAGCCGAGCTGAACG-1	1.03459	-0.640004
001-040_R_COL_EPI_5p_N1__GCCTCTAAGTTAAGTG-1	2.52226	0.665738
001-040_R_COL_EPI_5p_N1__ACACTGACACCACCAG-1	1.21306	-0.218505
001-040_R_COL_EPI_5p_N1__TGACGGCCACATGACT-1	1.77046	-0.258675
001-040_R_COL_EPI_5p_N1__CTAACTTAGTGTACGG-1	1.72346	-0.714057
001-040_R_COL_EPI_5p_N1__CTCTAATAGCTGATAA-1	2.49949	-0.764626
001-040_R_COL_EPI_5p_N1__AGTCTTTCATGCCTTC-1	2.45612	-0.771308
001-040_R_COL_EPI_5p_N1__GGGAATGAGACGCTTT-1	1.75997	-0.458988
001-040_R_COL_EPI_5p_N1__ACGCAGCGTAACGTTC-1	1.35623	-0.899307
001-040_R_COL_EPI_5p_N1__GTGCGGTAGCGTTTAC-1	1.91425	-0.798956
001-040_R_COL_EPI_5p_N1__CGTCTACAGCTACCGC-1	0.274435	0.0104523
001-040_R_COL_EPI_5p_N1__CACACAAGTCTAGTGT-1	0.773496	-0.403169
001-040_R_COL_EPI_5p_N1__ACTTGTTGTATAAACG-1	1.57319	-0.486841
001-040_R_COL_EPI_5p_N1__ACTGAGTCACTCAGGC-1	1.78473	0.301682
001-040_R_COL_EPI_5p_N1__ACTATCTGTGGCGAAT-1	1.97753	-0.504083
001-040_R_COL_EPI_5p_N1__GGGCATCTCTTGTTTG-1	1.31956	0.179968
001-040_R_COL_EPI_5p_N1__ATAGACCAGAGAACAG-1	1.67051	-0.872313
001-040_R_COL_EPI_5p_N1__TTATGCTGTCTCCATC-1	1.8221	0.305539
001-040_R_COL_EPI_5p_N1__GTAACTGTCCGCTGTT-1	1.57375	0.212381
001-040_R_COL_EPI_5p_N1__AAAGATGGTGGTAACG-1	1.94407	-0.215163
001-040_R_COL_EPI_5p_N1__ACGGGCTCAAAGAATC-1	2.33669	-0.670722
001-040_R_COL_EPI_5p_N1__CTGCCTATCCACTCCA-1	2.025	1.09442
001-040_R_COL_EPI_5p_N1__AGCATACAGGTGCAAC-1	2.51912	-0.915858
001-040_R_COL_EPI_5p_N1__AACTCAGAGACGCAAC-1	2.36399	-0.384204
001-040_R_COL_EPI_5p_N1__TCGGGACCAGGCGATA-1	-1.05945	2.39836
001-040_R_COL_EPI_5p_N1__ACATGGTAGGTACTCT-1	2.10403	-0.460931
001-040_R_COL_EPI_5p_N1__ACGGGTCGTTTGACTG-1	1.59358	-0.113492
001-040_R_COL_EPI_5p_N1__ACGAGCCAGTGAAGAG-1	1.57125	-0.634708
001-040_R_COL_EPI_5p_N1__ACACCAAAGACGCACA-1	2.0631	-0.539195
001-040_R_COL_EPI_5p_N1__CTGTTTAGTGTCAATC-1	2.00451	-0.602232
001-040_R_COL_EPI_5p_N1__CTGAAACCAGTTTACG-1	1.93876	0.233881
001-040_R_COL_EPI_5p_N1__TCGAGGCGTATGAATG-1	2.45579	0.439559
001-040_R_COL_EPI_5p_N1__CTAGTGACAGGAATGC-1	1.91283	-0.452185
001-040_R_COL_EPI_5p_N1__AGTAGTCAGAGGTTAT-1	2.71103	0.599555
001-040_R_COL_EPI_5p_N1__ACGCAGCCACAAGCCC-1	1.96671	1.56265
001-040_R_COL_EPI_5p_N1__CGTTCTGTCACCTTAT-1	2.17586	1.3219
001-040_R_COL_EPI_5p_N1__CGTAGCGAGAGTGAGA-1	1.87228	-0.636228
001-040_R_COL_EPI_5p_N1__CCTCTGACATCCCACT-1	2.46077	-0.517961
001-040_R_COL_EPI_5p_N1__CCTCAGTAGACTGGGT-1	1.82542	-0.761425
001-040_R_COL_EPI_5p_N1__GACAGAGGTGCCTGTG-1	-1.88975	1.42249
001-040_R_COL_EPI_5p_N1__AGTTGGTCAGGACGTA-1	1.66545	-0.309174
001-040_R_COL_EPI_5p_N1__CAACCAATCATGTCTT-1	2.79948	-0.677351
001-040_R_COL_EPI_5p_N1__AGAATAGTCCTGCTTG-1	1.96843	0.0973956
001-040_R_COL_EPI_5p_N1__CAGCTAAAGGCATTGG-1	2.00874	0.262108
001-040_R_COL_EPI_5p_N1__TCTGAGACAATAGCGG-1	1.47988	-0.515073
001-040_R_COL_EPI_5p_N1__CATCAGACATTCCTCG-1	1.87446	-0.141561
001-040_R_COL_EPI_5p_N1__CTGCCTATCACGGTTA-1	2.022	-0.0255285
001-040_R_COL_EPI_5p_N1__AACCGCGCAAAGCAAT-1	1.98716	-0.531805
001-040_R_COL_EPI_5p_N1__CCTAAAGCATTAACCG-1	1.37614	-0.903261
001-040_R_COL_EPI_5p_N1__CAGGTGCCAATAACGA-1	1.90091	-0.701939
001-040_R_COL_EPI_5p_N1__GTAGTCAAGTACCGGA-1	1.64645	-0.507544
001-040_R_COL_EPI_5p_N1__CACAGTAAGACAAAGG-1	1.94298	-1.00278
001-040_R_COL_EPI_5p_N1__ACTTTCAGTTCCCTTG-1	-1.09581	2.27585
001-040_R_COL_EPI_5p_N1__TGGCTGGGTCCGAAGA-1	2.49395	0.389868
001-040_R_COL_EPI_5p_N1__CACACTCAGTTACCCA-1	0.283564	0.593171
001-040_R_COL_EPI_5p_N1__AGGTCATAGAAGATTC-1	2.6164	0.530882
001-040_R_COL_EPI_5p_N1__CTCTACGCATCGACGC-1	0.163032	0.431836
001-040_R_COL_EPI_5p_N1__AGTGAGGTCGGCGGTT-1	1.27186	-0.76861
001-040_R_COL_EPI_5p_N1__ATTACTCGTTACGGAG-1	1.96221	-0.911759
001-040_R_COL_EPI_5p_N1__ATCTGCCTCGGAGCAA-1	1.39566	0.456727
001-040_R_COL_EPI_5p_N1__GCGCAACGTTAGATGA-1	1.40956	-1.19408
001-040_R_COL_EPI_5p_N1__TGCTGCTAGTCCGTAT-1	0.580892	-0.196373
001-040_R_COL_EPI_5p_N1__GAATAAGTCCGCAAGC-1	1.91075	-0.846864
001-040_R_COL_EPI_5p_N1__AACTCAGGTGAAGGCT-1	1.6523	-0.701819
001-040_R_COL_EPI_5p_N1__GTCACGGGTCAAAGCG-1	1.14476	-0.113921
001-040_R_COL_EPI_5p_N1__ATCATGGCAACAACCT-1	2.41557	-0.41652
001-040_R_COL_EPI_5p_N1__CGTTAGAAGGCCCTCA-1	2.34723	0.352177
001-040_R_COL_EPI_5p_N1__AGGGAGTCAGTAACGG-1	1.61468	0.0539967
001-040_R_COL_EPI_5p_N1__CAGAATCGTTGAGGTG-1	1.29435	-0.608963
001-040_R_COL_EPI_5p_N1__CTGCTGTGTCTCCACT-1	2.20447	-0.604915
001-040_R_COL_EPI_5p_N1__CTTGGCTCACAGGCCT-1	1.67299	-0.520556
001-040_R_COL_EPI_5p_N1__ACTTGTTTCGTTGCCT-1	2.01552	-0.476689
001-040_R_COL_EPI_5p_N1__GGGAATGTCTGTCTCG-1	2.61226	0.647069
001-040_R_COL_EPI_5p_N1__TGGCTGGGTTGTACAC-1	2.8292	-0.55151
001-040_R_COL_EPI_5p_N1__TTGACTTCACAAGTAA-1	2.31368	1.254
001-040_R_COL_EPI_5p_N1__TATGCCCTCAGCAACT-1	2.03845	1.06035
001-040_R_COL_EPI_5p_N1__GGCTCGAAGTTAGGTA-1	2.22163	-0.415775
001-040_R_COL_EPI_5p_N1__GAATAAGTCCTTTCGG-1	0.181827	0.643551
001-040_R_COL_EPI_5p_N1__TCGCGAGCACCTATCC-1	2.09844	-0.810677
001-040_R_COL_EPI_5p_N1__ACTTGTTAGCATGGCA-1	1.24041	-0.484611
001-040_R_COL_EPI_5p_N1__AGCAGCCCAGACGTAG-1	0.401468	-0.105606
001-040_R_COL_EPI_5p_N1__CACACTCCAGCGAACA-1	1.70862	-0.505439
001-040_R_COL_EPI_5p_N1__GACGCGTCAGCGTTCG-1	1.46284	-1.00332
001-040_R_COL_EPI_5p_N1__TCTATTGAGTAACCCT-1	1.7731	-0.784418
001-040_R_COL_EPI_5p_N1__TGACTAGCAGTCAGAG-1	-2.05858	0.340699
001-040_R_COL_EPI_5p_N1__GACGGCTTCTTGTACT-1	2.62416	0.436737
001-040_R_COL_EPI_5p_N1__AGCTTGAAGGGTTCCC-1	2.43855	-0.752308
001-040_R_COL_EPI_5p_N1__TTCTACACATGTCTCC-1	1.23961	-0.737995
001-040_R_COL_EPI_5p_N1__TAAACCGCACCGAAAG-1	1.96383	-0.502526
001-040_R_COL_EPI_5p_N1__GAACATCAGGGATCTG-1	0.690617	0.493028
001-040_R_COL_EPI_5p_N1__TTCTCCTAGACTTTCG-1	2.14726	-0.653972
001-040_R_COL_EPI_5p_N1__CGAACATGTTAAAGAC-1	2.78652	-0.680235
001-040_R_COL_EPI_5p_N1__TGAAAGACAATGGAAT-1	1.52156	0.17991
001-040_R_COL_EPI_5p_N1__TGACTTTGTCGAATCT-1	1.87787	0.0183856
001-040_R_COL_EPI_5p_N1__TCGGGACGTCCGCTGA-1	1.98072	-0.415681
001-040_R_COL_EPI_5p_N1__CAGCCGAAGTTAGGTA-1	2.45482	0.603174
001-040_R_COL_EPI_5p_N1__TCAGATGTCGTAGGTT-1	1.22524	-0.450989
001-040_R_COL_EPI_5p_N1__GAACCTAGTCTAAACC-1	2.37565	0.234155
001-040_R_COL_EPI_5p_N1__ACATCAGCAGCCAATT-1	0.598749	-0.334312
001-040_R_COL_EPI_5p_N1__ACGATACTCTTACCGC-1	2.32994	-0.589088
001-040_R_COL_EPI_5p_N1__CCGTTCAGTGCGATAG-1	0.860749	0.454658
001-040_R_COL_EPI_5p_N1__AGGGATGAGACTAAGT-1	2.46905	-0.913359
001-040_R_COL_EPI_5p_N1__AGAGCGAAGATCTGAA-1	1.6358	-0.0382751
001-040_R_COL_EPI_5p_N1__GCCTCTATCCCTCAGT-1	2.0122	-0.484656
001-040_R_COL_EPI_5p_N1__TGAGCCGAGCGAGAAA-1	1.86032	0.406609
001-040_R_COL_EPI_5p_N1__CTCGAAAAGCGTTCCG-1	1.85915	-0.323866
001-040_R_COL_EPI_5p_N1__CACAAACCAATCCAAC-1	0.016711	0.409254
001-040_R_COL_EPI_5p_N1__TCTCATAAGAGGTTAT-1	0.825581	-0.153604
001-040_R_COL_EPI_5p_N1__TGACGGCAGGATGGAA-1	2.3553	0.092428
001-040_R_COL_EPI_5p_N1__ACATCAGGTGCAGACA-1	2.5267	-0.812606
001-040_R_COL_EPI_5p_N1__AGCTTGACAAGGACAC-1	2.19502	0.271455
001-040_R_COL_EPI_5p_N1__CGGGTCAAGGAATTAC-1	2.48522	-0.631135
001-040_R_COL_EPI_5p_N1__GTGCTTCAGCACCGCT-1	2.08135	0.237456
001-040_R_COL_EPI_5p_N1__GGCTGGTAGCTAAGAT-1	1.53647	-0.744409
001-040_R_COL_EPI_5p_N1__CGGAGCTTCCGAATGT-1	1.91315	1.83227
001-040_R_COL_EPI_5p_N1__CGAGAAGCAAGGTGTG-1	1.97697	-0.20616
001-040_R_COL_EPI_5p_N1__AATCGGTGTACCGTAT-1	1.97703	-0.52919
001-040_R_COL_EPI_5p_N1__CAGCAGCTCTACCTGC-1	0.442158	-0.111571
001-040_R_COL_EPI_5p_N1__AGTGAGGTCTAACTGG-1	2.01422	-0.311985
001-040_R_COL_EPI_5p_N1__CGAACATGTTAAAGTG-1	1.42788	-0.519332
001-040_R_COL_EPI_5p_N1__ACGGGTCAGCTACCTA-1	2.54108	-0.433432
001-040_R_COL_EPI_5p_N1__ACACCAATCAACACAC-1	2.24474	1.25463
001-040_R_COL_EPI_5p_N1__TTGAACGCACCAACCG-1	1.94179	-0.42406
001-040_R_COL_EPI_5p_N1__TTGGAACCAGTAAGCG-1	1.57276	0.127393
001-040_R_COL_EPI_5p_N1__CGCTTCAGTATTACCG-1	1.27676	-0.549598
001-040_R_COL_EPI_5p_N1__TCTCTAATCGTTACGA-1	1.99347	-0.361811
001-040_R_COL_EPI_5p_N1__CCTTCCCTCTCTGAGA-1	2.08703	-0.377639
001-040_R_COL_EPI_5p_N1__GGAACTTCATCCAACA-1	1.56734	-0.784806
001-040_R_COL_EPI_5p_N1__AGAATAGCACATCTTT-1	2.08139	-0.382979
001-040_R_COL_EPI_5p_N1__GAAATGACACCCATTC-1	2.06078	-1.05061
001-040_R_COL_EPI_5p_N1__CAACCTCGTGATGCCC-1	2.17059	-0.905455
001-040_R_COL_EPI_5p_N1__ACTATCTGTCTAGGTT-1	1.25554	-0.0465629
001-040_R_COL_EPI_5p_N1__ATCATGGGTAAGTGGC-1	1.30787	-0.484513
001-040_R_COL_EPI_5p_N1__GCACATATCAACACTG-1	1.53301	-0.615462
001-040_R_COL_EPI_5p_N1__CTCGTACGTACTCGCG-1	1.88704	-0.0453184
001-040_R_COL_EPI_5p_N1__CCCAGTTGTCGTTGTA-1	1.76286	-0.181625
001-040_R_COL_EPI_5p_N1__TGCACCTAGGCAATTA-1	2.09939	1.0671
001-040_R_COL_EPI_5p_N1__CGAATGTAGTACGACG-1	2.2072	-0.772131
001-040_R_COL_EPI_5p_N1__GGACAGATCTGGGCCA-1	2.53643	-0.753808
001-040_R_COL_EPI_5p_N1__CACCAGGAGTCCTCCT-1	2.03026	-0.797084
001-040_R_COL_EPI_5p_N1__TACCTATCAGCTGGCT-1	0.0685653	0.440259
001-040_R_COL_EPI_5p_N1__ACCGTAAGTGTTAAGA-1	2.16402	-0.332961
001-040_R_COL_EPI_5p_N1__CGGCTAGCAATCACAC-1	2.84839	-0.467413
001-040_R_COL_EPI_5p_N1__CCTTTCTAGATCTGAA-1	2.26687	0.389791
001-040_R_COL_EPI_5p_N1__TAGCCGGGTGGTCCGT-1	2.10926	0.163944
001-040_R_COL_EPI_5p_N1__CTTAACTTCTTTACGT-1	2.50582	-0.682042
001-040_R_COL_EPI_5p_N1__CATCCACGTAGCACGA-1	1.5981	-0.770555
001-040_R_COL_EPI_5p_N1__GAACGGATCTCAAACG-1	2.02016	-0.712628
001-040_R_COL_EPI_5p_N1__TGGACGCCATGCCACG-1	1.44662	-0.337133
001-040_R_COL_EPI_5p_N1__TGCACCTGTCCGCTGA-1	1.64806	0.369609
001-040_R_COL_EPI_5p_N1__TCGAGGCTCGTCCAGG-1	2.2854	-0.801958
001-040_R_COL_EPI_5p_N1__ATTCTACCACGGCGTT-1	1.74859	-0.517721
001-040_R_COL_EPI_5p_N1__TGCGCAGGTCTGCCAG-1	0.889266	-0.416103
001-040_R_COL_EPI_5p_N1__AGAATAGAGGTAGCCA-1	-0.118939	0.729069
001-040_R_COL_EPI_5p_N1__AAGGTTCTCTTCATGT-1	2.16069	1.34707
001-040_R_COL_EPI_5p_N1__ATCCGAAAGGAGTTTA-1	2.11747	-0.640047
001-040_R_COL_EPI_5p_N1__CCTCTGATCTTGGGTA-1	2.21276	0.61463
001-040_R_COL_EPI_5p_N1__CAGAATCAGTACATGA-1	1.6385	-0.690888
001-040_R_COL_EPI_5p_N1__TGAGCATAGCAGCCTC-1	2.29639	0.152812
001-040_R_COL_EPI_5p_N1__CGCGGTAGTTTGTTTC-1	0.5868	-0.0856698
001-040_R_COL_EPI_5p_N1__ATCATGGGTGACGCCT-1	2.71726	-0.526118
001-040_R_COL_EPI_5p_N1__TCAACGATCCAAACAC-1	2.60109	0.791261
001-040_R_COL_EPI_5p_N1__AACTCTTGTAACGCGA-1	0.416264	-0.000397803
001-040_R_COL_EPI_5p_N1__GCACATATCGTGGACC-1	1.96543	-1.06433
001-040_R_COL_EPI_5p_N1__ACGATACGTGCCTGCA-1	1.11659	-0.478587
001-040_R_COL_EPI_5p_N1__AACCGCGCATCCGTGG-1	2.55285	-0.827244
001-040_R_COL_EPI_5p_N1__TACTTACGTTCATGGT-1	2.18139	-0.527246
001-040_R_COL_EPI_5p_N1__CGATGGCTCGCAAGCC-1	1.55709	-0.666754
001-040_R_COL_EPI_5p_N1__TCGGTAAAGTGGGTTG-1	1.44087	-0.485336
001-040_R_COL_EPI_5p_N1__GGAAAGCAGGGATGGG-1	-1.9294	0.957656
001-040_R_COL_EPI_5p_N1__GCATGCGTCAGCTCTC-1	0.890051	-0.020688
001-040_R_COL_EPI_5p_N1__AGCGGTCAGCGGATCA-1	2.6836	0.263097
001-040_R_COL_EPI_5p_N1__CTCGTACAGTGGTAAT-1	0.124567	0.689361
001-040_R_COL_EPI_5p_N1__GGAAAGCAGGGTCGAT-1	1.70604	-1.21283
001-040_R_COL_EPI_5p_N1__GGACATTTCGCGATCG-1	1.95167	0.248873
001-040_R_COL_EPI_5p_N1__TTTCCTCGTCTGCGGT-1	1.27588	-0.526434
001-040_R_COL_EPI_5p_N1__GACCAATTCGTTTATC-1	2.17643	-0.905885
001-040_R_COL_EPI_5p_N1__TGGCCAGTCCTTGCCA-1	1.84239	-0.118965
001-040_R_COL_EPI_5p_N1__ATCATCTCAGGTTTCA-1	1.94668	-0.352544
001-040_R_COL_EPI_5p_N1__ATCATCTCAGACGTAG-1	1.9687	-0.42519
001-040_R_COL_EPI_5p_N1__AGGCCGTAGGATTCGG-1	1.66393	-0.112914
001-040_R_COL_EPI_5p_N1__TGCGGGTCAGTATGCT-1	1.4282	-0.383604
001-040_R_COL_EPI_5p_N1__CAGCTGGAGGAATTAC-1	1.92591	0.0389687
001-040_R_COL_EPI_5p_N1__GCAAACTAGGACAGAA-1	2.70323	-0.727787
001-040_R_COL_EPI_5p_N1__TACCTTAAGAATGTGT-1	1.82058	0.181869
001-040_R_COL_EPI_5p_N1__TCGCGTTAGCTAAACA-1	2.20147	-0.583123
001-040_R_COL_EPI_5p_N1__GCACTCTCATGAAGTA-1	2.20372	1.20138
001-040_R_COL_EPI_5p_N1__CATCGAATCGCCGTGA-1	2.27932	-0.551173
001-040_R_COL_EPI_5p_N1__ATCTACTCACATGGGA-1	2.35366	0.272639
001-040_R_COL_EPI_5p_N1__ACGGGTCAGATCTGAA-1	2.51734	-1.10523
001-040_R_COL_EPI_5p_N1__CCGTTCAGTTGCCTCT-1	2.04536	0.252206
001-040_R_COL_EPI_5p_N1__TACCTATTCACCTTAT-1	1.34806	1.83461
001-040_R_COL_EPI_5p_N1__GCTCTGTGTCGATTGT-1	0.436453	-0.248735
001-040_R_COL_EPI_5p_N1__CGGTTAACAAATACAG-1	2.37246	-1.19395
001-040_R_COL_EPI_5p_N1__CGCTTCACATTTCAGG-1	1.75567	-0.557354
001-040_R_COL_EPI_5p_N1__GCATGTAGTCACCCAG-1	1.52285	-0.6042
001-040_R_COL_EPI_5p_N1__GATGAAACACGACTCG-1	1.2033	-0.686434
001-040_R_COL_EPI_5p_N1__ACGAGCCGTCAAACTC-1	1.70012	-0.603326
001-040_R_COL_EPI_5p_N1__TTATGCTGTTCGCGAC-1	2.75357	0.998769
001-040_R_COL_EPI_5p_N1__TTCCCAGCACTTAACG-1	-0.541459	2.27524
001-040_R_COL_EPI_5p_N1__AATCCAGTCCTCGCAT-1	2.19682	-0.598678
001-040_R_COL_EPI_5p_N1__CGGAGCTAGGACTGGT-1	1.80308	-0.222645
001-040_R_COL_EPI_5p_N1__AAGCCGCTCCTAGTGA-1	2.55248	-0.71043
001-040_R_COL_EPI_5p_N1__GTCGTAATCCGGGTGT-1	2.46464	-0.712946
001-040_R_COL_EPI_5p_N1__TCACGAATCCTCGCAT-1	1.99276	-0.399758
001-040_R_COL_EPI_5p_N1__GGGACCTCATGCCACG-1	2.26915	-0.86369
001-040_R_COL_EPI_5p_N1__GTGCGGTGTAAATGTG-1	2.07079	-0.79046
001-040_R_COL_EPI_5p_N1__GCCTCTACACCGAATT-1	-0.0234067	0.542602
001-040_R_COL_EPI_5p_N1__GGATGTTCATGCAATC-1	2.08717	-0.685206
001-040_R_COL_EPI_5p_N1__CTCGAGGGTAGCGCAA-1	1.81425	0.141272
001-040_R_COL_EPI_5p_N1__CCTCAGTTCAGGCGAA-1	0.334524	0.102488
001-040_R_COL_EPI_5p_N1__GATCTAGTCACATAGC-1	2.35265	-0.725061
001-040_R_COL_EPI_5p_N1__TCAGATGGTAGCGATG-1	1.97178	0.494287
001-040_R_COL_EPI_5p_N1__GATCTAGCAATTGCTG-1	2.33872	-0.284721
001-040_R_COL_EPI_5p_N1__ATTACTCTCCGAATGT-1	2.38833	-0.56714
001-040_R_COL_EPI_5p_N1__CCTTCGAAGAGCAATT-1	2.43727	-0.967288
001-040_R_COL_EPI_5p_N1__AGTTGGTAGTGGTCCC-1	2.83203	-0.580365
001-040_R_COL_EPI_5p_N1__AGGTCATTCATAAAGG-1	0.37832	0.0641393
001-040_R_COL_EPI_5p_N1__CTCTACGCAGCCTTTC-1	1.44459	-0.762439
001-040_R_COL_EPI_5p_N1__CGATGTAGTAGGAGTC-1	0.455796	2.78428
001-040_R_COL_EPI_5p_N1__TGGTTCCTCGCGATCG-1	2.40453	-0.577785
001-040_R_COL_EPI_5p_N1__CTTGGCTCAGCTTAAC-1	2.42389	-0.494288
001-040_R_COL_EPI_5p_N1__ACTGCTCGTTACGACT-1	2.19115	-0.0898682
001-040_R_COL_EPI_5p_N1__GTTCATTCAACACCTA-1	1.77894	-0.906311
001-040_R_COL_EPI_5p_N1__GACAGAGTCACGATGT-1	1.75728	-0.195829
001-040_R_COL_EPI_5p_N1__AGCCTAATCCTAGGGC-1	2.35983	-0.648917
001-040_R_COL_EPI_5p_N1__CCGTGGAAGCCAGTTT-1	1.38048	-0.571073
001-040_R_COL_EPI_5p_N1__ACATCAGCACTCGACG-1	1.91658	-0.2087
001-040_R_COL_EPI_5p_N1__CCGGGATTCTAACGGT-1	2.04616	-0.629339
001-040_R_COL_EPI_5p_N1__TTAGGACCATTTGCCC-1	2.35225	-0.589019
001-040_R_COL_EPI_5p_N1__CATCCACCACGTAAGG-1	2.40836	-0.389026
001-040_R_COL_EPI_5p_N1__CATCGGGGTGTTTGTG-1	2.13726	-0.738656
001-040_R_COL_EPI_5p_N1__TGCACCTGTACGAAAT-1	2.05308	-0.464887
001-040_R_COL_EPI_5p_N1__CGACCTTTCCACGTTC-1	1.61834	-0.86697
001-040_R_COL_EPI_5p_N1__CTAGTGAAGAGACGAA-1	1.95348	0.282734
001-040_R_COL_EPI_5p_N1__AACACGTAGTTAGGTA-1	0.288094	0.481765
001-040_R_COL_EPI_5p_N1__GCTGCAGAGTACCGGA-1	1.18637	0.5243
001-040_R_COL_EPI_5p_N1__CCGTGGACAGGGTTAG-1	1.77436	-0.226183
001-040_R_COL_EPI_5p_N1__AGCTCCTCACGACGAA-1	-0.195976	0.957555
001-040_R_COL_EPI_5p_N1__ACGAGCCGTTACTGAC-1	1.60308	-0.127939
001-040_R_COL_EPI_5p_N1__TGGCCAGGTGTGGCTC-1	2.30279	0.336956
001-040_R_COL_EPI_5p_N1__TCATTACTCACTCCTG-1	0.029336	0.205476
001-040_R_COL_EPI_5p_N1__AATCGGTAGCAGGCTA-1	1.28314	-1.13768
001-040_R_COL_EPI_5p_N1__AACTGGTGTTCCACAA-1	2.61165	-0.436115
001-040_R_COL_EPI_5p_N1__TGAGGGAGTTTACTCT-1	1.05828	-0.770819
001-040_R_COL_EPI_5p_N1__CGGACGTGTGACAAAT-1	2.01781	-0.81723
001-040_R_COL_EPI_5p_N1__GAACCTAGTCGGGTCT-1	2.15705	-0.914442
001-040_R_COL_EPI_5p_N1__ATGGGAGAGTTGAGTA-1	1.49018	-0.448659
001-040_R_COL_EPI_5p_N1__ACGATGTCATCACCCT-1	1.23902	-0.970833
001-040_R_COL_EPI_5p_N1__GTCCTCATCTCAACTT-1	1.88639	-0.505676
001-040_R_COL_EPI_5p_N1__TACAGTGCATGGTCAT-1	0.234789	-0.17395
001-040_R_COL_EPI_5p_N1__CACCACTGTTCCACAA-1	2.24019	0.436942
001-040_R_COL_EPI_5p_N1__CAAGTTGTCTGAAAGA-1	2.18839	-0.610823
001-040_R_COL_EPI_5p_N1__ACCTTTATCGTTTAGG-1	2.40337	-0.384172
001-040_R_COL_EPI_5p_N1__CACACTCCAGCGTCCA-1	2.12934	-0.822866
001-040_R_COL_EPI_5p_N1__CTTAGGACACTCTGTC-1	1.33464	0.090243
001-040_R_COL_EPI_5p_N1__CAACCAAGTCGGCACT-1	1.3456	0.239501
001-040_R_COL_EPI_5p_N1__CATTATCCAATGGACG-1	1.63818	-0.330049
001-040_R_COL_EPI_5p_N1__CTGTTTAAGCGAGAAA-1	2.01738	-0.29441
001-040_R_COL_EPI_5p_N1__TGGTTCCAGGGTGTTG-1	2.15049	-0.211825
001-040_R_COL_EPI_5p_N1__GGACATTCAGACAGGT-1	2.412	-0.454603
001-040_R_COL_EPI_5p_N1__GCACTCTTCCGATATG-1	2.57603	-0.613535
001-040_R_COL_EPI_5p_N1__CATATTCTCCGCAAGC-1	2.39828	-0.918163
001-040_R_COL_EPI_5p_N1__CTAACTTCACTGAAGG-1	1.66086	-0.250213
001-040_R_COL_EPI_5p_N1__AGGGTGAGTATTCTCT-1	0.0712841	0.375978
001-040_R_COL_EPI_5p_N1__CGGACGTAGTGAATTG-1	2.15174	0.385608
001-040_R_COL_EPI_5p_N1__AACTGGTGTAGCTTGT-1	2.22036	-0.470813
001-040_R_COL_EPI_5p_N1__TATCAGGCATGACGGA-1	2.25776	0.298342
001-040_R_COL_EPI_5p_N1__CGATTGAGTAGGGACT-1	1.89539	0.0404057
001-040_R_COL_EPI_5p_N1__TGCTGCTCAATAGCAA-1	2.46474	-0.547233
001-040_R_COL_EPI_5p_N1__AGTAGTCCATCCCACT-1	2.2603	-1.06701
001-040_R_COL_EPI_5p_N1__GTCTTCGTCCAACCAA-1	2.61762	-0.734632
001-040_R_COL_EPI_5p_N1__ATTCTACTCGCCAGCA-1	2.05273	0.497029
001-040_R_COL_EPI_5p_N1__TACAGTGAGCACGCCT-1	2.6534	-0.575402
001-040_R_COL_EPI_5p_N1__CGACCTTCAAGTCTAC-1	2.30689	-0.718529
001-040_R_COL_EPI_5p_N1__CCCTCCTAGAGGGCTT-1	2.252	0.556656
001-040_R_COL_EPI_5p_N1__TCCACACTCCCTCTTT-1	2.20297	0.524981
001-040_R_COL_EPI_5p_N1__GCATACATCAGGCGAA-1	2.36374	-0.658209
001-040_R_COL_EPI_5p_N1__GATGCTATCAGTACGT-1	1.74697	0.062078
001-040_R_COL_EPI_5p_N1__TGTTCCGGTTACAGAA-1	1.99774	-0.886878
001-040_R_COL_EPI_5p_N1__CAAGATCGTAGCTCCG-1	0.0999027	0.282149
001-040_R_COL_EPI_5p_N1__ATGCGATGTCTGATCA-1	2.75881	-0.937693
001-040_R_COL_EPI_5p_N1__TACAGTGTCTAACTTC-1	1.8115	-0.425306
001-040_R_COL_EPI_5p_N1__ACTGCTCAGACGCAAC-1	2.83169	-0.587746
001-040_R_COL_EPI_5p_N1__GGAGCAACACACCGAC-1	0.0210758	0.424907
001-040_R_COL_EPI_5p_N1__TACTCGCGTGATGTGG-1	1.45109	0.118308
001-040_R_COL_EPI_5p_N1__GTCTCGTTCACATAGC-1	2.08995	-0.339132
001-040_R_COL_EPI_5p_N1__GTACTCCGTACCGGCT-1	-0.0461836	0.387501
001-040_R_COL_EPI_5p_N1__TTTACTGAGTCATCCA-1	1.49001	-0.667937
001-040_R_COL_EPI_5p_N1__GCGGGTTGTCAACTGT-1	1.59195	-1.08375
001-040_R_COL_EPI_5p_N1__AGCTCTCAGACGCACA-1	2.04556	-0.540425
001-040_R_COL_EPI_5p_N1__AGATTGCAGACTACAA-1	2.16894	0.422453
001-040_R_COL_EPI_5p_N1__CTTGGCTGTAAGAGAG-1	2.14868	1.14799
001-040_R_COL_EPI_5p_N1__CTAAGACTCGCAGGCT-1	1.91028	-0.492826
001-040_R_COL_EPI_5p_N1__CGTCACTTCCAAATGC-1	1.09913	1.85982
001-040_R_COL_EPI_5p_N1__GACTACAGTCAGAGGT-1	2.73197	-0.76307
001-040_R_COL_EPI_5p_N1__GATCGCGCATCCGCGA-1	1.34741	-0.0171162
001-040_R_COL_EPI_5p_N1__ATGAGGGAGGCTAGCA-1	2.1311	-0.42571
001-040_R_COL_EPI_5p_N1__ACATACGCAGATGGGT-1	1.77159	-1.13617
001-040_R_COL_EPI_5p_N1__AAGACCTCAATGGTCT-1	2.04634	-0.53799
001-040_R_COL_EPI_5p_N1__ACGCCGACATACCATG-1	1.9773	-0.502036
001-040_R_COL_EPI_5p_N1__ACCAGTACACGTGAGA-1	2.56669	-0.797819
001-040_R_COL_EPI_5p_N1__CCCAATCAGTAGCGGT-1	-1.8394	0.652069
001-040_R_COL_EPI_5p_N1__GTTACAGGTTGCCTCT-1	2.08804	-0.561163
001-040_R_COL_EPI_5p_N1__CGTCACTTCAGGCAAG-1	0.774779	0.592214
001-040_R_COL_EPI_5p_N1__GTACTTTAGGCATTGG-1	2.21201	1.24234
001-040_R_COL_EPI_5p_N1__CAGCGACCATGCGCAC-1	2.00263	-0.894667
001-040_R_COL_EPI_5p_N1__ATAACGCGTCTAAACC-1	2.52818	0.64494
001-040_R_COL_EPI_5p_N1__AGGTCCGAGTTATCGC-1	-1.3921	1.74576
001-040_R_COL_EPI_5p_N1__CACCACTAGTACGCGA-1	2.38454	-0.665273
001-040_R_COL_EPI_5p_N1__CGATTGACAATGAATG-1	1.94677	-0.0896557
001-040_R_COL_EPI_5p_N1__CTCTAATGTTCCACGG-1	2.27429	0.170935
001-040_R_COL_EPI_5p_N1__CTGTGCTGTTAAGGGC-1	1.58429	0.251162
001-040_R_COL_EPI_5p_N1__AACCGCGCAGCCTTGG-1	2.07779	-0.878516
001-040_R_COL_EPI_5p_N1__AGGGATGCATGTAGTC-1	2.39192	-0.848916
001-040_R_COL_EPI_5p_N1__AGGCCGTCAATCCGAT-1	2.71077	0.557467
001-040_R_COL_EPI_5p_N1__TGCCAAATCGCGTAGC-1	2.63419	-0.63871
001-040_R_COL_EPI_5p_N1__CGATGGCCATGCTAGT-1	2.38492	0.397386
001-040_R_COL_EPI_5p_N1__TCATTACAGAGTACAT-1	0.0596139	0.872641
001-040_R_COL_EPI_5p_N1__CATCGGGCACCCAGTG-1	2.55871	-0.75829
001-040_R_COL_EPI_5p_N1__TGTCCCACACTTCGAA-1	1.68736	-0.412687
001-040_R_COL_EPI_5p_N1__CTAATGGAGCACAGGT-1	2.47608	0.431019
001-040_R_COL_EPI_5p_N1__CATTATCTCGATGAGG-1	1.15762	-0.152431
001-040_R_COL_EPI_5p_N1__GCTCCTAAGCCATCGC-1	2.64208	0.320766
001-040_R_COL_EPI_5p_N1__CCCAATCCAATACGCT-1	1.718	-0.0690999
001-040_R_COL_EPI_5p_N1__CTGTTTAAGACTTGAA-1	-0.0497576	0.866954
001-040_R_COL_EPI_5p_N1__TAGTGGTGTACCATCA-1	2.14287	1.17444
001-040_R_COL_EPI_5p_N1__CCTCTGAGTAAGAGGA-1	1.74445	-0.399124
001-040_R_COL_EPI_5p_N1__GACGTGCAGGGCTCTC-1	0.247074	0.435738
001-040_R_COL_EPI_5p_N1__GTGCAGCAGAGGACGG-1	-1.93404	0.631071
001-040_R_COL_EPI_5p_N1__TACTTGTAGGCTCAGA-1	2.74707	-0.69215
001-040_R_COL_EPI_5p_N1__TCGCGTTCAAGTTGTC-1	1.9895	0.0475993
001-040_R_COL_EPI_5p_N1__GCGCAACCACCGGAAA-1	1.53426	0.172625
001-040_R_COL_EPI_5p_N1__AGGCCGTCATCTATGG-1	2.18426	-0.759348
001-040_R_COL_EPI_5p_N1__ACCTTTATCTTATCTG-1	1.15896	1.57358
001-040_R_COL_EPI_5p_N1__GCCAAATCATCGACGC-1	0.252555	0.374872
001-040_R_COL_EPI_5p_N1__ACGTCAACAGGAATGC-1	1.93616	-1.11381
001-040_R_COL_EPI_5p_N1__CCATGTCTCCTACAGA-1	-1.72987	1.85508
001-040_R_COL_EPI_5p_N1__TAGAGCTCATCCGCGA-1	2.49799	0.54222
001-040_R_COL_EPI_5p_N1__CGGACTGCAAGCCTAT-1	1.60132	-0.364108
001-040_R_COL_EPI_5p_N1__GTTAAGCTCCAGAGGA-1	2.42304	-0.793726
001-040_R_COL_EPI_5p_N1__GTGTGCGAGAGCTTCT-1	1.85361	1.22009
001-040_R_COL_EPI_5p_N1__TAGCCGGAGATCCTGT-1	2.10059	-0.387056
001-040_R_COL_EPI_5p_N1__TCGTAGACAAGTAGTA-1	1.18505	1.58429
001-040_R_COL_EPI_5p_N1__CCGGGATTCAATAAGG-1	2.33175	-0.681774
001-040_R_COL_EPI_5p_N1__GCGCGATTCAGCTCGG-1	1.46901	-0.864447
001-040_R_COL_EPI_5p_N1__GGGCACTTCTGACCTC-1	0.918825	0.353124
001-040_R_COL_EPI_5p_N1__TGGTTCCTCGCAGGCT-1	0.211154	0.0537583
001-040_R_COL_EPI_5p_N1__GATCGTAGTGGTAACG-1	0.168934	0.356411
001-040_R_COL_EPI_5p_N1__GACGTGCCAGGCGATA-1	2.16507	-0.557543
001-040_R_COL_EPI_5p_N1__ATCATCTAGAGACGAA-1	2.56511	-0.852327
001-040_R_COL_EPI_5p_N1__TGTGGTACACGCCAGT-1	1.82078	-0.497828
001-040_R_COL_EPI_5p_N1__GCGACCATCGTGGGAA-1	1.49818	1.38606
001-040_R_COL_EPI_5p_N1__GTTCATTAGCTAAGAT-1	-0.144472	2.1115
001-040_R_COL_EPI_5p_N1__AACACGTGTCTCAACA-1	0.0276345	0.440988
001-040_R_COL_EPI_5p_N1__GTCTTCGCACAGGAGT-1	0.237665	0.127801
001-040_R_COL_EPI_5p_N1__ATGGGAGGTCTGCCAG-1	2.7603	-0.857759
001-040_R_COL_EPI_5p_N1__TACGGGCTCGAACGGA-1	2.45002	0.898079
001-040_R_COL_EPI_5p_N1__AAGCCGCTCAACTCTT-1	1.62626	-0.47649
001-040_R_COL_EPI_5p_N1__GCTCCTAGTCCGTCAG-1	-0.0482685	-0.258628
001-040_R_COL_EPI_5p_N1__ACACCCTCATGTAGTC-1	1.755	-0.598568
001-040_R_COL_EPI_5p_N1__CGTTGGGTCAACGAAA-1	2.0294	0.222127
001-040_R_COL_EPI_5p_N1__ATGTGTGTCACAGTAC-1	1.78765	-0.359544
001-040_R_COL_EPI_5p_N1__TGGGAAGAGATCCGAG-1	1.75731	-0.577663
001-040_R_COL_EPI_5p_N1__ACCAGTAGTGAAGGCT-1	2.01932	-0.949971
001-040_R_COL_EPI_5p_N1__CTAACTTCAATCCAAC-1	2.44132	-0.567813
001-040_R_COL_EPI_5p_N1__CTGAAACTCGTTACGA-1	-1.15996	1.01808
001-040_R_COL_EPI_5p_N1__GATCGATTCTTCATGT-1	2.55447	0.24185
001-040_R_COL_EPI_5p_N1__ACTGTCCGTGTGACCC-1	2.10289	-0.116463
001-040_R_COL_EPI_5p_N1__ACTGCTCCACGAAAGC-1	1.75188	-0.463757
001-040_R_COL_EPI_5p_N1__CAGCGACAGAGGTAGA-1	2.43915	-0.827259
001-040_R_COL_EPI_5p_N1__TATTACCGTTTCCACC-1	1.87428	-0.754575
001-040_R_COL_EPI_5p_N1__AGTCTTTTCTTGTATC-1	1.69351	-0.0751384
001-040_R_COL_EPI_5p_N1__TGTGGTACATGTTCCC-1	1.95618	-0.462909
001-040_R_COL_EPI_5p_N1__GTACTCCAGCTCTCGG-1	2.31931	-0.277434
001-040_R_COL_EPI_5p_N1__GGCTGGTCATACAGCT-1	-0.562361	2.59267
001-040_R_COL_EPI_5p_N1__GCATGCGGTCTGGAGA-1	1.95291	-0.506863
001-040_R_COL_EPI_5p_N1__CGCGGTACAATGTTGC-1	1.81909	0.200165
001-040_R_COL_EPI_5p_N1__CCTAGCTTCGCCCTTA-1	2.77533	-0.689531
001-040_R_COL_EPI_5p_N1__ACATGGTTCTGCGACG-1	0.06589	0.198362
001-040_R_COL_EPI_5p_N1__ACGATACTCTTGACGA-1	-1.84451	0.873501
001-040_R_COL_EPI_5p_N1__ACGGGCTGTCTGCGGT-1	0.101091	0.424782
001-040_R_COL_EPI_5p_N1__CCAGCGACACGCGAAA-1	0.272256	0.615561
001-040_R_COL_EPI_5p_N1__CGTTAGAAGTAGCCGA-1	2.3679	-0.861111
001-040_R_COL_EPI_5p_N1__AGAGCGATCAGTTGAC-1	2.06224	0.179313
001-040_R_COL_EPI_5p_N1__TATGCCCCACCGCTAG-1	2.35701	-1.07266
001-040_R_COL_EPI_5p_N1__CTACACCTCCGGGTGT-1	1.97086	-0.0554324
001-040_R_COL_EPI_5p_N1__GACGTTAAGCTGATAA-1	0.340862	0.307934
001-040_R_COL_EPI_5p_N1__CAACCAACATCGGACC-1	1.86297	-0.793558
001-040_R_COL_EPI_5p_N1__TGGCTGGTCACATGCA-1	2.09827	0.702876
001-040_R_COL_EPI_5p_N1__CGCTATCCACTTACGA-1	2.07069	-0.520252
001-040_R_COL_EPI_5p_N1__ACTTTCAAGTTTAGGA-1	2.03786	-0.762986
001-040_R_COL_EPI_5p_N1__ATCCGAAGTGAGTATA-1	2.14483	-0.94378
001-040_R_COL_EPI_5p_N1__TGGCGCAAGTACGACG-1	1.97981	0.267406
001-040_R_COL_EPI_5p_N1__AGGTCCGGTTCCACTC-1	2.1579	-1.18884
001-040_R_COL_EPI_5p_N1__CGGACTGAGCTAAACA-1	0.00544439	0.216285
001-040_R_COL_EPI_5p_N1__CGTGTCTGTCAAGCGA-1	1.71879	-0.681255
001-040_R_COL_EPI_5p_N1__CAGTAACAGCTAACAA-1	2.47241	-0.278845
001-040_R_COL_EPI_5p_N1__GAAACTCAGCTTCGCG-1	-1.5405	2.12135
001-040_R_COL_EPI_5p_N1__AACTCTTGTTCCACTC-1	2.07945	-0.944708
001-040_R_COL_EPI_5p_N1__ACACCGGAGGGTCTCC-1	-1.84986	0.799407
001-040_R_COL_EPI_5p_N1__AAGTCTGTCCTGCCAT-1	0.262727	-0.0477166
001-040_R_COL_EPI_5p_N1__ATAACGCAGAGTCGGT-1	2.31861	-0.321556
001-040_R_COL_EPI_5p_N1__TTTGTCAAGAGCCCAA-1	-0.427255	0.759962
001-040_R_COL_EPI_5p_N1__GTGGGTCAGCGATGAC-1	2.48071	0.67165
001-040_R_COL_EPI_5p_N1__CCACGGACAAGTAGTA-1	0.0794857	0.896602
001-040_R_COL_EPI_5p_N1__ACTGCTCAGATGTGGC-1	-0.112014	0.591099
001-040_R_COL_EPI_5p_N1__ACGCAGCTCACTCTTA-1	2.42249	-0.509599
001-040_R_COL_EPI_5p_N1__GGACAGACACCGGAAA-1	1.619	-0.815212
001-040_R_COL_EPI_5p_N1__GGACAAGCAGCCAATT-1	1.79654	-0.564959
001-040_R_COL_EPI_5p_N1__CTGCGGAGTTAAGACA-1	1.0878	-0.473306
001-040_R_COL_EPI_5p_N1__GTGCTTCAGAGTAATC-1	-1.96214	0.223297
001-040_R_COL_EPI_5p_N1__TCGGGACCAGCATACT-1	1.97487	-0.676731
001-040_R_COL_EPI_5p_N1__AAGGTTCTCCCTAACC-1	0.248784	0.482994
001-040_R_COL_EPI_5p_N1__CACACTCTCCTTGACC-1	2.53877	-0.49825
001-040_R_COL_EPI_5p_N1__CTAACTTCAGCCACCA-1	1.47466	-0.450776
001-040_R_COL_EPI_5p_N1__AACTCAGAGTCGTACT-1	2.52573	-0.669295
001-040_R_COL_EPI_5p_N1__CACAAACCAGCCAATT-1	1.17411	0.492438
001-040_R_COL_EPI_5p_N1__TCTGAGACAAACTGCT-1	2.1055	-0.546228
001-040_R_COL_EPI_5p_N1__GTACTTTCAGATTGCT-1	1.91972	-0.940825
001-040_R_COL_EPI_5p_N1__TTCGAAGAGAGTACAT-1	2.01756	-0.542065
001-040_R_COL_EPI_5p_N1__AGCAGCCCATCACCCT-1	1.45684	-0.0363035
001-040_R_COL_EPI_5p_N1__GCGCCAATCACTTACT-1	0.401295	0.230526
001-040_R_COL_EPI_5p_N1__TGACAACTCCAAATGC-1	1.6352	-0.452472
001-040_R_COL_EPI_5p_N1__CGGAGTCCAGTGGGAT-1	-1.72762	0.585568
001-040_R_COL_EPI_5p_N1__GGACAGAGTAGAGCTG-1	0.244675	0.347704
001-040_R_COL_EPI_5p_N1__ACCGTAAAGGCAAAGA-1	2.00521	-0.41279
001-040_R_COL_EPI_5p_N1__CCTTCGAAGGTAAACT-1	2.0299	-0.106755
001-040_R_COL_EPI_5p_N1__ATAGACCTCTACTTAC-1	1.85751	-0.152751
001-040_R_COL_EPI_5p_N1__CACCAGGGTAAGGGCT-1	2.31774	0.453052
001-040_R_COL_EPI_5p_N1__CCTCTGAAGGAGTTTA-1	1.19053	-0.275834
001-040_R_COL_EPI_5p_N1__CAGCATAGTTAAGACA-1	0.0712579	0.468055
001-040_R_COL_EPI_5p_N1__AAGTCTGGTGGCGAAT-1	1.39783	-0.416429
001-040_R_COL_EPI_5p_N1__GCCAAATGTTGGACCC-1	-1.52263	1.34146
001-040_R_COL_EPI_5p_N1__GCTTGAACACGAAATA-1	0.11179	0.349427
001-040_R_COL_EPI_5p_N1__GTATTCTGTGCAACGA-1	2.69129	-1.23252
001-040_R_COL_EPI_5p_N1__TGTCCCACAGCCACCA-1	2.26282	0.640918
001-040_R_COL_EPI_5p_N1__GGGCATCAGGACCACA-1	2.07485	-0.396269
001-040_R_COL_EPI_5p_N1__GGCAATTGTCCAACTA-1	2.73246	-0.430057
001-040_R_COL_EPI_5p_N1__CAGCATACACAGCGTC-1	1.53072	0.370502
001-040_R_COL_EPI_5p_N1__TGGTTCCGTACGCTGC-1	2.09893	-0.734443
001-040_R_COL_EPI_5p_N1__TACAGTGCACATCCAA-1	2.3978	-0.259017
001-040_R_COL_EPI_5p_N1__CATCGAAAGATGCCAG-1	2.03683	-0.313018
001-040_R_COL_EPI_5p_N1__CACCTTGAGCGTTTAC-1	1.96343	-0.544693
001-040_R_COL_EPI_5p_N1__CACAGTACAATCGAAA-1	1.85763	0.346789
001-040_R_COL_EPI_5p_N1__AACTCTTCACTAAGTC-1	2.43649	-0.509793
001-040_R_COL_EPI_5p_N1__GACTGCGCACGGTAGA-1	1.7343	-0.616974
001-040_R_COL_EPI_5p_N1__TGCGCAGAGTGACATA-1	2.06476	-0.958661
001-040_R_COL_EPI_5p_N1__GTGTTAGCAGTCAGAG-1	-1.89533	0.87913
001-040_R_COL_EPI_5p_N1__GGACATTGTCTAGGTT-1	2.38291	-0.541569
001-040_R_COL_EPI_5p_N1__TGAGCCGAGCAGGTCA-1	2.56234	-0.810346
001-040_R_COL_EPI_5p_N1__GGTATTGCAAACTGTC-1	2.08595	-1.33651
001-040_R_COL_EPI_5p_N1__CACCTTGCAATGTTGC-1	1.97791	0.418793
001-040_R_COL_EPI_5p_N1__AACCGCGCAAACGCGA-1	2.4048	0.560223
001-040_R_COL_EPI_5p_N1__AAGGAGCCACGGCGTT-1	2.01125	0.147132
001-040_R_COL_EPI_5p_N1__TCACGAACACTGTTAG-1	0.0359073	0.285601
001-040_R_COL_EPI_5p_N1__AACACGTAGCTCCTCT-1	0.148235	0.231169
001-040_R_COL_EPI_5p_N1__TGGCTGGCATGTTGAC-1	2.28815	0.231004
001-040_R_COL_EPI_5p_N1__CAGCATACATCGACGC-1	1.62887	-0.584418
001-040_R_COL_EPI_5p_N1__TTTATGCCATAAGACA-1	1.93623	-1.06472
001-040_R_COL_EPI_5p_N1__AGATTGCAGACACGAC-1	2.24535	0.304659
001-040_R_COL_EPI_5p_N1__ACTGTCCTCTTCTGGC-1	1.80887	-0.51496
001-040_R_COL_EPI_5p_N1__CAGCATAAGGAATCGC-1	1.86722	1.93015
001-040_R_COL_EPI_5p_N1__GTAGGCCTCCTAAGTG-1	2.45017	0.472524
001-040_R_COL_EPI_5p_N1__GTACGTATCTAAGCCA-1	0.173103	0.0755082
001-040_R_COL_EPI_5p_N1__CATTCGCCATAAAGGT-1	2.16978	-0.454979
001-040_R_COL_EPI_5p_N1__TTAACTCTCAGCAACT-1	1.95466	-0.592391
001-040_R_COL_EPI_5p_N1__TCAGATGGTTACAGAA-1	0.0421459	0.545995
001-040_R_COL_EPI_5p_N1__TAAGAGAGTACGACCC-1	1.26447	-0.429874
001-040_R_COL_EPI_5p_N1__GCACATACATACGCTA-1	2.23126	1.27833
001-040_R_COL_EPI_5p_N1__ACATCAGGTTCGTGAT-1	2.01641	-0.574702
001-040_R_COL_EPI_5p_N1__TGAGCATAGCTTTGGT-1	2.04739	-0.331167
001-040_R_COL_EPI_5p_N1__CGTGAGCAGAGTAAGG-1	2.73284	0.691379
001-040_R_COL_EPI_5p_N1__TTGCCGTTCGAGAACG-1	2.25027	-0.583239
001-040_R_COL_EPI_5p_N1__CAGTAACCAGGCGATA-1	-1.67906	0.555744
001-040_R_COL_EPI_5p_N1__GACGTGCAGGGATGGG-1	1.16456	0.194827
001-040_R_COL_EPI_5p_N1__GAATGAAGTTGAGTTC-1	0.177036	0.0955061
001-040_R_COL_EPI_5p_N1__TGACGGCCATGTCTCC-1	1.17925	-0.972224
001-040_R_COL_EPI_5p_N1__GAGTCCGAGACCCACC-1	2.39006	0.191993
001-040_R_COL_EPI_5p_N1__GTTCATTAGCCATCGC-1	1.67176	-0.359321
001-040_R_COL_EPI_5p_N1__GGGAATGGTTGGTGGA-1	-0.107275	0.157832
001-040_R_COL_EPI_5p_N1__TTCGAAGTCCCTTGTG-1	1.61942	-0.429275
001-040_R_COL_EPI_5p_N1__CATGACAGTTGATTCG-1	-0.00242703	0.221416
001-040_R_COL_EPI_5p_N1__CTTTGCGGTCATATGC-1	1.98025	0.0810454
001-040_R_COL_EPI_5p_N1__GGATTACGTCTTCAAG-1	0.269284	0.48619
001-040_R_COL_EPI_5p_N1__TTTGGTTTCGGTGTTA-1	-0.228296	0.630878
001-040_R_COL_EPI_5p_N1__GTTACAGAGTCAAGGC-1	-0.00480921	0.288236
001-040_R_COL_EPI_5p_N1__AACGTTGAGAGCCCAA-1	2.34409	0.104688
001-040_R_COL_EPI_5p_N1__CAGCCGAAGCCAGTAG-1	2.02426	-0.696985
001-040_R_COL_EPI_5p_N1__CAGTCCTTCAGGCCCA-1	0.141242	0.613128
001-040_R_COL_EPI_5p_N1__GTCTCGTGTTGAACTC-1	0.166734	0.556607
001-040_R_COL_EPI_5p_N1__TTCGAAGCACCTCGTT-1	2.46895	-0.771312
001-040_R_COL_EPI_5p_N1__AGTCTTTCAATCCAAC-1	1.96262	-0.192577
001-040_R_COL_EPI_5p_N1__ACGAGGATCAAACCAC-1	0.149499	0.675516
001-040_R_COL_EPI_5p_N1__CCCTCCTCAGCTGTGC-1	2.24268	0.348292
001-040_R_COL_EPI_5p_N1__GAACATCGTAGATTAG-1	2.3997	-0.687439
001-040_R_COL_EPI_5p_N1__ACACCCTAGTGGTCCC-1	2.49725	0.456904
001-040_R_COL_EPI_5p_N1__ACCGTAACATGAAGTA-1	2.10739	-0.395816
001-040_R_COL_EPI_5p_N1__CTGCCTAAGTTACCCA-1	2.70881	-0.560599
001-040_R_COL_EPI_5p_N1__GCAGCCAAGTCCGGTC-1	2.17027	-0.644623
001-040_R_COL_EPI_5p_N1__TGTGGTACACGTAAGG-1	2.49411	-0.535137
001-040_R_COL_EPI_5p_N1__GTCACAAGTTACAGAA-1	-2.28347	0.274072
001-040_R_COL_EPI_5p_N1__TGCGGGTAGGGTATCG-1	2.34131	0.156769
001-040_R_COL_EPI_5p_N1__CGATCGGAGACAGACC-1	0.394139	-0.357893
001-040_R_COL_EPI_5p_N1__TTGGCAAAGCCTATGT-1	0.291357	0.200472
001-040_R_COL_EPI_5p_N1__GCTTGAATCTTTAGTC-1	1.93132	-0.79164
001-040_R_COL_EPI_5p_N1__CTTTGCGAGACAGAGA-1	0.524741	0.703584
001-040_R_COL_EPI_5p_N1__GGTGTTACAGTCAGCC-1	2.47047	-0.621387
001-040_R_COL_EPI_5p_N1__CATATTCTCCTTTCTC-1	1.81324	-0.550875
001-040_R_COL_EPI_5p_N1__TCGGTAAAGGCCGAAT-1	1.72954	-0.87246
001-040_R_COL_EPI_5p_N1__GATCGATTCCCTAATT-1	1.6546	-0.315107
001-040_R_COL_EPI_5p_N1__TCTCTAAGTCGTGGCT-1	1.62147	-0.939332
001-040_R_COL_EPI_5p_N1__CCTTTCTGTTCCCGAG-1	-1.3002	2.26844
001-040_R_COL_EPI_5p_N1__GTCCTCACAGCCAATT-1	1.53303	0.326087
001-040_R_COL_EPI_5p_N1__TCATTACTCGAGAACG-1	2.21626	-0.489028
001-040_R_COL_EPI_5p_N1__GGGTCTGTCAGTTCGA-1	2.11003	-0.403993
001-040_R_COL_EPI_5p_N1__GCACATAGTTCTGTTT-1	2.59088	-0.811976
001-040_R_COL_EPI_5p_N1__GTGCAGCAGCAGCGTA-1	2.35535	0.263401
001-040_R_COL_EPI_5p_N1__GCGAGAATCACTTACT-1	1.65696	-0.712231
001-040_R_COL_EPI_5p_N1__GGGAGATAGCACAGGT-1	0.0406659	0.607843
001-040_R_COL_EPI_5p_N1__CGGAGCTCAGCTTAAC-1	2.05543	-0.609908
001-040_R_COL_EPI_5p_N1__GGGAGATAGCTCCTCT-1	1.89704	-0.756374
001-040_R_COL_EPI_5p_N1__TTCTTAGGTAACGTTC-1	2.06515	-0.877835
001-040_R_COL_EPI_5p_N1__GGACATTAGCTGCAAG-1	2.29334	-0.758378
001-040_R_COL_EPI_5p_N1__GCACTCTTCCAGTAGT-1	-2.02246	0.807687
001-040_R_COL_EPI_5p_N1__AGCTCCTAGATCCGAG-1	2.17391	-0.513462
001-040_R_COL_EPI_5p_N1__TGCCCTAAGTATCGAA-1	2.5729	-0.947046
001-040_R_COL_EPI_5p_N1__TGCCAAATCAGTCAGT-1	2.682	-0.727755
001-040_R_COL_EPI_5p_N1__GCTGCTTCAGGGTACA-1	2.19119	-0.424883
001-040_R_COL_EPI_5p_N1__GTAGGCCCAGGTGCCT-1	2.09145	-0.901852
001-040_R_COL_EPI_5p_N1__ATCCACCTCTACCTGC-1	2.83078	0.117845
001-040_R_COL_EPI_5p_N1__GCATGATGTAGGCATG-1	2.01583	-0.581453
001-040_R_COL_EPI_5p_N1__GCTGGGTCACCCTATC-1	1.86762	-1.00992
001-040_R_COL_EPI_5p_N1__TCACGAAAGGGTCGAT-1	1.83685	-0.0676391
001-040_R_COL_EPI_5p_N1__AAGCCGCCACCACCAG-1	2.15007	-0.753784
001-040_R_COL_EPI_5p_N1__ACTTACTTCGGCGCTA-1	0.597086	-0.239809
001-040_R_COL_EPI_5p_N1__CACTCCACAAAGGCGT-1	0.462447	0.121505
001-040_R_COL_EPI_5p_N1__ACATCAGGTAAGAGGA-1	1.90675	-0.388987
001-040_R_COL_EPI_5p_N1__CCATTCGCAGCCAGAA-1	1.90615	-0.0187701
001-040_R_COL_EPI_5p_N1__ATCCGAAGTTAAGGGC-1	2.13298	-0.548396
001-040_R_COL_EPI_5p_N1__GCATGTATCAGTACGT-1	0.15628	0.568455
001-040_R_COL_EPI_5p_N1__ATTCTACCACGACTCG-1	0.351204	0.245346
001-040_R_COL_EPI_5p_N1__CAGAATCTCGGAGCAA-1	-1.48093	0.421965
001-040_R_COL_EPI_5p_N1__ACACTGATCGCCTGTT-1	0.134102	-0.0410211
001-040_R_COL_EPI_5p_N1__AAACCTGAGAGTGAGA-1	0.132909	-0.0980306
001-040_R_COL_EPI_5p_N1__TAGAGCTAGCGAGAAA-1	2.59289	0.73971
001-040_R_COL_EPI_5p_N1__CGACCTTCAATGACCT-1	2.15186	-0.619479
001-040_R_COL_EPI_5p_N1__ACGAGCCCAATGGAAT-1	2.45041	0.532513
001-040_R_COL_EPI_5p_N1__GTACTTTCACAGACAG-1	2.25362	-0.436453
001-040_R_COL_EPI_5p_N1__ACGGGTCCACAGGCCT-1	2.19953	-0.640438
001-040_R_COL_EPI_5p_N1__AAAGATGCATGGTCAT-1	0.295431	0.347504
001-040_R_COL_EPI_5p_N1__TGGCGCACAGTACACT-1	1.538	-0.649207
001-040_R_COL_EPI_5p_N1__TTGGCAAGTGCCTGCA-1	-1.95921	0.90456
001-040_R_COL_EPI_5p_N1__TTGTAGGAGGTGCTAG-1	-0.413528	0.786297
001-040_R_COL_EPI_5p_N1__CGACTTCTCAGCTCTC-1	0.385851	-0.038034
001-040_R_COL_EPI_5p_N1__GTCTTCGAGCAGGCTA-1	2.69366	-0.523882
001-040_R_COL_EPI_5p_N1__ACAGCCGGTTGTGGCC-1	0.0782066	0.018133
001-040_R_COL_EPI_5p_N1__AAGACCTAGAATCTCC-1	2.65861	-0.91249
001-040_R_COL_EPI_5p_N1__CGCGGTATCAAACAAG-1	2.31017	0.498729
001-040_R_COL_EPI_5p_N1__TCTTCGGAGGACACCA-1	2.0018	-0.722254
001-040_R_COL_EPI_5p_N1__GGGCACTGTTCCACGG-1	2.2958	-0.505908
001-040_R_COL_EPI_5p_N1__AGGCCGTTCCGCGCAA-1	1.64288	-0.852647
001-040_R_COL_EPI_5p_N1__TGCGCAGTCACCGGGT-1	2.00201	-0.423043
001-040_R_COL_EPI_5p_N1__CACCAGGAGCTACCTA-1	1.9165	-0.331547
001-040_R_COL_EPI_5p_N1__CATCGAAGTCGCTTCT-1	2.36145	0.215065
001-040_R_COL_EPI_5p_N1__GATCAGTTCTCTTATG-1	1.15948	-0.187427
001-040_R_COL_EPI_5p_N1__CACCACTGTATTAGCC-1	2.61374	-0.902591
001-040_R_COL_EPI_5p_N1__TTAACTCAGTGAAGTT-1	2.46919	-0.333106
001-040_R_COL_EPI_5p_N1__TTAGTTCGTCATCCCT-1	1.71108	0.0459618
001-040_R_COL_EPI_5p_N1__GTACTCCAGACTGTAA-1	1.91386	-0.357616
001-040_R_COL_EPI_5p_N1__GCATGATAGCTACCGC-1	2.31141	-1.16492
001-040_R_COL_EPI_5p_N1__GACACGCTCTCAAACG-1	0.50046	2.63979
001-040_R_COL_EPI_5p_N1__CTGATAGCAACGATGG-1	-0.338837	0.977184
001-040_R_COL_EPI_5p_N1__CCATTCGCAATGTTGC-1	2.49228	0.546131
001-040_R_COL_EPI_5p_N1__TAGCCGGGTCCGTGAC-1	2.48044	-0.681219
001-040_R_COL_EPI_5p_N1__AATCCAGAGTGACTCT-1	0.108986	0.0314016
001-040_R_COL_EPI_5p_N1__GGAACTTTCTAGCACA-1	2.65633	-0.588704
001-040_R_COL_EPI_5p_N1__GTTCTCGGTCGAAAGC-1	0.133608	0.516611
001-040_R_COL_EPI_5p_N1__CTCAGAAAGAACAATC-1	1.22372	1.60558
001-040_R_COL_EPI_5p_N1__GCCAAATAGTGTTAGA-1	-0.000914239	0.886317
001-040_R_COL_EPI_5p_N1__TGCTACCTCACCTTAT-1	2.33577	-0.57129
001-040_R_COL_EPI_5p_N1__GTCGGGTTCTCTGCTG-1	2.40867	-0.356843
001-040_R_COL_EPI_5p_N1__CCTTCCCAGATAGGAG-1	1.89925	-0.300357
001-040_R_COL_EPI_5p_N1__GACACGCTCAAAGTAG-1	2.50532	-0.606254
001-040_R_COL_EPI_5p_N1__CTCGAAAAGTGTGAAT-1	-0.0186801	0.571743
001-040_R_COL_EPI_5p_N1__CGAGCACGTTCCGGCA-1	2.38136	-0.448306
001-040_R_COL_EPI_5p_N1__ACACTGACAAGCGATG-1	1.00394	-0.423556
001-040_R_COL_EPI_5p_N1__TTTGGTTAGAGGTTAT-1	2.3154	0.15499
001-040_R_COL_EPI_5p_N1__CAACCTCAGCTATGCT-1	0.0102616	0.500789
001-040_R_COL_EPI_5p_N1__GTCCTCAAGTTCCACA-1	0.220433	0.0963443
001-040_R_COL_EPI_5p_N1__CTACATTTCGGTCTAA-1	1.52927	0.215545
001-040_R_COL_EPI_5p_N1__GATGAGGTCGTTTGCC-1	-1.26007	2.35795
001-040_R_COL_EPI_5p_N1__GACAGAGTCAAACCGT-1	2.40281	-0.776954
001-040_R_COL_EPI_5p_N1__GATGAAATCAAAGACA-1	0.135196	0.571713
001-040_R_COL_EPI_5p_N1__CACCAGGTCTGCTGTC-1	-0.0581342	0.957596
001-040_R_COL_EPI_5p_N1__CCAATCCTCGCTTGTC-1	2.24281	-0.20653
001-040_R_COL_EPI_5p_N1__TTGCCGTAGTGGTCCC-1	2.24678	-0.669624
001-040_R_COL_EPI_5p_N1__GGTGCGTGTTACCAGT-1	2.56271	-0.556202
001-040_R_COL_EPI_5p_N1__TTGTAGGGTAAGAGGA-1	-0.0242248	0.901318
001-040_R_COL_EPI_5p_N1__CACAGGCTCAAACGGG-1	0.0911865	0.48977
001-040_R_COL_EPI_5p_N1__CGTGTCTCAAGACGTG-1	2.30131	-0.410449
001-040_R_COL_EPI_5p_N1__GAACCTATCGGACAAG-1	2.53109	-0.285363
001-040_R_COL_EPI_5p_N1__ACTTACTAGGGCTCTC-1	1.72051	-0.486816
001-040_R_COL_EPI_5p_N1__CTACGTCAGTGGTAAT-1	-0.053472	0.62423
001-040_R_COL_EPI_5p_N1__TTAACTCCATTCGACA-1	2.31129	0.437245
001-040_R_COL_EPI_5p_N1__CGAGCACAGCTCCTTC-1	1.84065	-0.42477
001-040_R_COL_EPI_5p_N1__GGCCGATGTCCGTCAG-1	2.10075	-0.453938
001-040_R_COL_EPI_5p_N1__CGAGCCATCCCAACGG-1	2.17534	-1.078
001-040_R_COL_EPI_5p_N1__AGTAGTCGTACAGTTC-1	2.17495	-0.513215
001-040_R_COL_EPI_5p_N1__CACACTCGTGTGCCTG-1	-0.162567	0.522101
001-040_R_COL_EPI_5p_N1__GCTCCTAGTGCACGAA-1	-0.0122431	0.647858
001-040_R_COL_EPI_5p_N1__CATTCGCAGCCACGTC-1	-0.155162	0.471028
001-040_R_COL_EPI_5p_N1__CTCTAATCACAACTGT-1	0.64453	0.68651
001-040_R_COL_EPI_5p_N1__CATCGGGAGACTAGAT-1	1.96062	-1.10944
001-040_R_COL_EPI_5p_N1__ACTGATGCATCACAAC-1	2.20136	-0.398006
001-040_R_COL_EPI_5p_N1__AGTGAGGGTACCAGTT-1	1.08743	0.296263
001-040_R_COL_EPI_5p_N1__CAGCCGAAGGCTCAGA-1	-0.126736	0.559622
001-040_R_COL_EPI_5p_N1__TTCTCAACAGACGTAG-1	2.23284	0.0452851
001-040_R_COL_EPI_5p_N1__CTTCTCTAGGAGCGTT-1	-1.39675	1.97056
001-040_R_COL_EPI_5p_N1__CATATGGTCTTAGAGC-1	2.33514	-0.679886
001-040_R_COL_EPI_5p_N1__TAGGCATAGATGTAAC-1	1.70689	-0.639297
001-040_R_COL_EPI_5p_N1__CGTGTCTAGTACGACG-1	2.56344	0.724743
001-040_R_COL_EPI_5p_N1__AGGTCATAGCATCATC-1	-1.57712	0.446726
001-040_R_COL_EPI_5p_N1__GATCAGTTCAACACCA-1	-0.115888	0.90627
001-040_R_COL_EPI_5p_N1__CAAGATCGTAGCCTCG-1	2.22584	0.6518
001-040_R_COL_EPI_5p_N1__TTGCCGTTCAGCAACT-1	2.47968	0.563056
001-040_R_COL_EPI_5p_N1__CAGTAACTCAACGAAA-1	2.5151	-0.683857
001-040_R_COL_EPI_5p_N1__CGGGTCATCCGTACAA-1	1.79128	-0.760076
001-040_R_COL_EPI_5p_N1__CATGGCGCACCGCTAG-1	0.253053	0.459361
001-040_R_COL_EPI_5p_N1__TGGGAAGGTCTGCCAG-1	2.16761	0.269957
001-040_R_COL_EPI_5p_N1__CTGTGCTTCTGGCGAC-1	-0.00574127	0.501475
001-040_R_COL_EPI_5p_N1__GTCACAATCTGCGACG-1	2.08609	-0.864644
001-040_R_COL_EPI_5p_N1__GCTCCTAGTTCGTTGA-1	1.7347	-0.585298
001-040_R_COL_EPI_5p_N1__TTCGAAGTCTGATTCT-1	-0.0461271	0.0430475
001-040_R_COL_EPI_5p_N1__GAGGTGAGTGGCTCCA-1	2.52356	-0.745122
001-040_R_COL_EPI_5p_N1__TTCGGTCGTGCTGTAT-1	0.69185	-0.033048
001-040_R_COL_EPI_5p_N1__TCAGGTAAGCTACCGC-1	1.98107	-0.355659
001-040_R_COL_EPI_5p_N1__TTCGAAGTCGCTAGCG-1	0.33298	0.401632
001-040_R_COL_EPI_5p_N1__TCAGGATTCGCGGATC-1	2.04715	-0.405272
001-040_R_COL_EPI_5p_N1__ACCCACTTCCGATATG-1	-0.498677	2.15749
001-040_R_COL_EPI_5p_N1__GTTACAGGTCATATCG-1	1.95843	-0.405933
001-040_R_COL_EPI_5p_N1__TATTACCAGCTTATCG-1	1.81795	-0.489916
001-040_R_COL_EPI_5p_N1__GAGTCCGTCGCGTTTC-1	2.66013	0.410495
001-040_R_COL_EPI_5p_N1__CGAGCCAGTCTCTCGT-1	1.83223	-0.14811
001-040_R_COL_EPI_5p_N1__GACGCGTCATGCATGT-1	1.71377	-0.859196
001-040_R_COL_EPI_5p_N1__ATAACGCCATCACCCT-1	2.48613	0.522207
001-040_R_COL_EPI_5p_N1__GTTTCTAAGTTATCGC-1	2.81012	0.332171
001-040_R_COL_EPI_5p_N1__ACGCCGAAGATAGGAG-1	-0.0710297	0.619047
001-040_R_COL_EPI_5p_N1__ACGATACCAAGCTGAG-1	2.65227	-0.608152
001-040_R_COL_EPI_5p_N1__CCATTCGGTCGTCTTC-1	1.14834	-0.573197
001-040_R_COL_EPI_5p_N1__CCTTTCTGTCACTGGC-1	2.04272	-0.0367591
001-040_R_COL_EPI_5p_N1__TTAGGCACAGACAGGT-1	2.80389	-0.0216623
001-040_R_COL_EPI_5p_N1__ACGAGCCTCTTAGCCC-1	2.46609	-0.49535
001-040_R_COL_EPI_5p_N1__GTGCGGTGTAATTGGA-1	2.06008	-0.668551
001-040_R_COL_EPI_5p_N1__ACCCACTGTCTGATTG-1	-1.88999	0.552455
001-040_R_COL_EPI_5p_N1__GATTCAGCACGGACAA-1	2.64678	-0.764079
001-040_R_COL_EPI_5p_N1__TCTTCGGAGCGAAGGG-1	0.370796	-0.0176983
001-040_R_COL_EPI_5p_N1__CGAACATAGAGTAAGG-1	2.05102	0.0813465
001-040_R_COL_EPI_5p_N1__CTCTGGTGTTTGGCGC-1	2.36875	0.587895
001-040_R_COL_EPI_5p_N1__CGCTGGATCCCTAACC-1	2.43455	0.569714
001-040_R_COL_EPI_5p_N1__TTTCCTCCAGCTGCTG-1	2.32051	-0.939545
001-040_R_COL_EPI_5p_N1__GGCTCGAAGATTACCC-1	2.43433	-0.675228
001-040_R_COL_EPI_5p_N1__GATCGTAAGAGGGATA-1	1.924	-0.00722901
001-040_R_COL_EPI_5p_N1__AGCTCTCGTTGTCGCG-1	2.6736	-0.771697
001-040_R_COL_EPI_5p_N1__ACTTGTTCATTTCACT-1	-0.151876	1.15999
001-040_R_COL_EPI_5p_N1__TGCTACCGTATATGGA-1	0.251437	0.109568
001-040_R_COL_EPI_5p_N1__GACTACATCCGCATCT-1	0.470878	0.0820284
001-040_R_COL_EPI_5p_N1__CACACAAAGAAACCGC-1	2.51059	-0.720259
001-040_R_COL_EPI_5p_N1__TATCAGGCACGGCTAC-1	1.90493	-0.549737
001-040_R_COL_EPI_5p_N1__GAAATGAAGTCCATAC-1	-0.219107	0.444609
001-040_R_COL_EPI_5p_N1__GGGACCTAGCACCGCT-1	1.4952	-0.344322
001-040_R_COL_EPI_5p_N1__TGGGCGTTCGAATGCT-1	-2.0514	0.641243
001-040_R_COL_EPI_5p_N1__CGTGAGCAGATCCGAG-1	2.6378	-0.947948
001-040_R_COL_EPI_5p_N1__TAAACCGAGGCGCTCT-1	0.272821	0.0104774
001-040_R_COL_EPI_5p_N1__CTAATGGTCAGAAATG-1	-1.69905	0.666072
001-040_R_COL_EPI_5p_N1__CACACAAAGACATAAC-1	2.75503	-0.287133
001-040_R_COL_EPI_5p_N1__GCTCTGTGTCAATACC-1	2.08941	-0.580931
001-040_R_COL_EPI_5p_N1__AGGCCGTTCACCCTCA-1	1.83619	-0.805611
001-040_R_COL_EPI_5p_N1__ACAGCCGAGGCCGAAT-1	2.14038	0.353315
001-040_R_COL_EPI_5p_N1__TTGGAACAGTGTGAAT-1	0.0108572	0.76463
001-040_R_COL_EPI_5p_N1__ACATCAGCAATGGACG-1	-0.116166	1.10491
001-040_R_COL_EPI_5p_N1__GTCAAGTCAAGTACCT-1	0.840778	-0.506236
001-040_R_COL_EPI_5p_N1__AAGACCTTCGAGCCCA-1	1.80159	-0.350294
001-040_R_COL_EPI_5p_N1__CTGAAGTGTCCTCTTG-1	0.000270612	0.211006
001-040_R_COL_EPI_5p_N1__GTCACGGGTGATGTGG-1	2.49067	0.622441
001-040_R_COL_EPI_5p_N1__GTCTCGTTCCGAAGAG-1	2.0079	-0.925298
001-040_R_COL_EPI_5p_N1__CACATTTCACGGTGTC-1	2.41246	-0.591697
001-040_R_COL_EPI_5p_N1__TATTACCCAGGAATGC-1	1.77666	0.447433
001-040_R_COL_EPI_5p_N1__GCGCCAACACGAGGTA-1	1.88711	-0.674756
001-040_R_COL_EPI_5p_N1__TTTATGCGTCGAATCT-1	2.33677	-0.917099
001-040_R_COL_EPI_5p_N1__GATGAAACATCCCATC-1	1.71177	-0.0723288
001-040_R_COL_EPI_5p_N1__GCATGCGCACAGGAGT-1	2.60808	0.643666
001-040_R_COL_EPI_5p_N1__GTGCAGCAGCACACAG-1	0.185429	0.915173
001-040_R_COL_EPI_5p_N1__TCGCGAGGTTAAGACA-1	1.41026	1.26487
001-040_R_COL_EPI_5p_N1__CAAGGCCAGCGATTCT-1	2.67806	-0.895531
001-040_R_COL_EPI_5p_N1__CAGCAGCGTCTTCTCG-1	2.48753	0.66647
001-040_R_COL_EPI_5p_N1__GGTATTGAGTTCGCAT-1	1.29241	-0.300638
001-040_R_COL_EPI_5p_N1__TGGGAAGAGCCACGCT-1	0.973458	-0.170525
001-040_R_COL_EPI_5p_N1__TCATTTGAGAGCCTAG-1	2.72273	-0.779873
001-040_R_COL_EPI_5p_N1__CATGACATCCCATTAT-1	2.68823	-0.702069
001-040_R_COL_EPI_5p_N1__CTGCGGAAGGACGAAA-1	2.38242	0.613673
001-040_R_COL_EPI_5p_N1__GTCCTCAGTGATAAGT-1	-1.74693	0.19419
001-040_R_COL_EPI_5p_N1__AGCGGTCAGACCCACC-1	-2.46769	0.514866
001-040_R_COL_EPI_5p_N1__ACTGAACTCACAGTAC-1	1.20081	1.9697
001-040_R_COL_EPI_5p_N1__GTAACGTGTATAATGG-1	1.97622	-0.621775
001-040_R_COL_EPI_5p_N1__CGGAGCTGTACTTCTT-1	2.2853	-0.825341
001-040_R_COL_EPI_5p_N1__TCCCGATTCCTTCAAT-1	2.14881	-0.552873
001-040_R_COL_EPI_5p_N1__CACCACTCAACGATGG-1	1.78218	-0.45356
001-040_R_COL_EPI_5p_N1__TACGGGCAGGCGATAC-1	-0.0218199	0.67277
001-040_R_COL_EPI_5p_N1__AGGGAGTAGATGTTAG-1	0.709263	0.768891
001-040_R_COL_EPI_5p_N1__CAAGAAAAGTGAAGAG-1	2.40905	0.594666
001-040_R_COL_EPI_5p_N1__TACTCATGTTTAAGCC-1	2.02001	-0.463174
001-040_R_COL_EPI_5p_N1__AACCGCGGTCGCATCG-1	1.79044	-0.152249
001-040_R_COL_EPI_5p_N1__CACATAGAGGCTCATT-1	-0.0857409	0.128377
001-040_R_COL_EPI_5p_N1__TGTCCCACATCGGACC-1	2.35042	-0.950398
001-040_R_COL_EPI_5p_N1__TCGAGGCAGTGGCACA-1	0.0515361	0.467089
001-040_R_COL_EPI_5p_N1__CCTTACGCAACGATGG-1	0.0333235	0.405638
001-040_R_COL_EPI_5p_N1__TAGCCGGGTCGTTGTA-1	1.74838	-0.402378
001-040_R_COL_EPI_5p_N1__ATCATGGGTCAGTGGA-1	0.0218481	0.349973
001-040_R_COL_EPI_5p_N1__GGGAGATGTTTAGGAA-1	-0.0036717	0.774175
001-040_R_COL_EPI_5p_N1__CCTCTGACATGGTCAT-1	0.678278	0.341327
001-040_R_COL_EPI_5p_N1__TACTCATAGAAGAAGC-1	1.90645	0.574918
001-040_R_COL_EPI_5p_N1__CGTAGCGCATCAGTCA-1	-1.66694	0.522843
001-040_R_COL_EPI_5p_N1__GGGAATGAGAAGCCCA-1	2.2865	-0.421702
001-040_R_COL_EPI_5p_N1__TTTACTGTCGTACCGG-1	2.60935	-0.768614
001-040_R_COL_EPI_5p_N1__CAGATCAAGAGCAATT-1	2.65582	0.510363
001-040_R_COL_EPI_5p_N1__CCTTTCTAGGCATGGT-1	2.39598	-0.693321
001-040_R_COL_EPI_5p_N1__CCGGTAGGTGGCTCCA-1	2.37095	-0.749484
001-040_R_COL_EPI_5p_N1__GGTATTGCATGGTAGG-1	2.58366	-0.939376
001-040_R_COL_EPI_5p_N1__TGTGGTAAGAATTGTG-1	2.26725	-0.0316816
001-040_R_COL_EPI_5p_N1__TGCGCAGTCTGCGGCA-1	1.61438	-0.546845
001-040_R_COL_EPI_5p_N1__CCTTACGCACCAGGTC-1	1.50371	-0.51682
001-040_R_COL_EPI_5p_N1__GCGGGTTTCGTACCGG-1	2.33129	0.633415
001-040_R_COL_EPI_5p_N1__CCTTCGATCCCGGATG-1	0.0106018	0.501203
001-040_R_COL_EPI_5p_N1__AGTAGTCTCGACAGCC-1	-0.0365922	0.800145
001-040_R_COL_EPI_5p_N1__ACGCCGAGTAGCGTAG-1	2.18883	-0.148897
001-040_R_COL_EPI_5p_N1__CACATAGTCGGTCCGA-1	2.10631	-0.556865
001-040_R_COL_EPI_5p_N1__GGTATTGCACGAGGTA-1	1.86799	-0.840921
001-040_R_COL_EPI_5p_N1__ACGGGCTGTGTGGCTC-1	0.310442	-0.0372084
001-040_R_COL_EPI_5p_N1__AGAGCTTTCATAAAGG-1	2.23697	0.472977
001-040_R_COL_EPI_5p_N1__TCCACACGTGAAGGCT-1	0.0587421	0.230989
001-040_R_COL_EPI_5p_N1__GCACATAAGATGTGTA-1	1.9902	-0.823427
001-040_R_COL_EPI_5p_N1__TATGCCCCAGCGAACA-1	1.99464	-0.458319
001-040_R_COL_EPI_5p_N1__TCAGCAATCGGCGCAT-1	2.21763	-0.553425
001-040_R_COL_EPI_5p_N1__TCCCGATAGAGTCTGG-1	-1.71692	0.634095
001-040_R_COL_EPI_5p_N1__TGACTAGAGACATAAC-1	2.51363	-0.50418
001-040_R_COL_EPI_5p_N1__ACATACGCAGACGTAG-1	1.73312	-0.681298
001-040_R_COL_EPI_5p_N1__AGCGTATGTCATCGGC-1	1.88794	0.463509
001-040_R_COL_EPI_5p_N1__CAGAGAGGTACGCACC-1	-0.259177	0.648779
001-040_R_COL_EPI_5p_N1__CATATGGAGGGTCGAT-1	0.338114	-0.0245828
001-040_R_COL_EPI_5p_N1__CATGGCGTCCGCTGTT-1	2.419	-0.480838
001-040_R_COL_EPI_5p_N1__GATCGTAGTTACTGAC-1	1.64834	-0.0278406
001-040_R_COL_EPI_5p_N1__TCAGCTCGTTCCAACA-1	2.12686	-0.695564
001-040_R_COL_EPI_5p_N1__CTAAGACGTAGAGTGC-1	2.64724	-0.637793
001-040_R_COL_EPI_5p_N1__GGAAAGCTCAGTACGT-1	1.67114	-0.406525
001-040_R_COL_EPI_5p_N1__GCAGTTACATACGCCG-1	1.47463	-0.200117
001-040_R_COL_EPI_5p_N1__TGGCTGGAGCGTTCCG-1	2.41787	0.502643
001-040_R_COL_EPI_5p_N1__GACCTGGAGTCATGCT-1	-1.16964	1.60547
001-040_R_COL_EPI_5p_N1__CCTAGCTTCCCTGACT-1	-0.0625277	0.282718
001-040_R_COL_EPI_5p_N1__CTAGAGTTCGTAGATC-1	2.56829	0.393826
001-040_R_COL_EPI_5p_N1__GGTGCGTCAAGTCTGT-1	2.57346	-0.893678
001-040_R_COL_EPI_5p_N1__CGGGTCAAGAAACGAG-1	-1.93164	0.474606
001-040_R_COL_EPI_5p_N1__CTGCTGTCAGGACCCT-1	2.87411	-0.987272
001-040_R_COL_EPI_5p_N1__TAAGAGACAGGTGGAT-1	1.77213	-0.597334
001-040_R_COL_EPI_5p_N1__CCTCAGTCACAGAGGT-1	2.59071	-0.241502
001-040_R_COL_EPI_5p_N1__GCAGTTAAGACCACGA-1	-0.263691	0.696908
001-040_R_COL_EPI_5p_N1__CTTGGCTGTGGTTTCA-1	2.16548	0.322824
001-040_R_COL_EPI_5p_N1__TAGTGGTCATGTTCCC-1	1.16664	-0.309235
001-040_R_COL_EPI_5p_N1__AACTCTTAGTACGCCC-1	2.3611	-0.378817
001-040_R_COL_EPI_5p_N1__GCGCAACCAAACGCGA-1	2.55538	-0.673911
001-040_R_COL_EPI_5p_N1__TCCCGATTCCTAGTGA-1	2.53508	-0.508741
001-040_R_COL_EPI_5p_N1__CTCTGGTGTGTGTGCC-1	0.507516	0.573027
001-040_R_COL_EPI_5p_N1__CTTTGCGGTATTAGCC-1	2.5133	-0.799194
001-040_R_COL_EPI_5p_N1__CGCTTCAGTGCGATAG-1	2.07227	-0.440149
001-040_R_COL_EPI_5p_N1__ACGGGTCTCGGCGCAT-1	2.30281	-0.659645
001-040_R_COL_EPI_5p_N1__GTACTCCCAACGATCT-1	0.340666	-0.0660275
001-040_R_COL_EPI_5p_N1__ACATACGGTATAGGGC-1	2.52862	-0.718154
001-040_R_COL_EPI_5p_N1__CACCTTGAGGTGCACA-1	-2.08999	0.421421
001-040_R_COL_EPI_5p_N1__CCATTCGAGGTGCAAC-1	2.37545	-0.360709
001-040_R_COL_EPI_5p_N1__ATCTACTAGTACACCT-1	1.94395	-0.367503
001-040_R_COL_EPI_5p_N1__GTCAAGTAGATCTGCT-1	-0.0167093	0.649477
001-040_R_COL_EPI_5p_N1__GGACAAGCATCCCACT-1	2.66174	0.141008
001-040_R_COL_EPI_5p_N1__CTGCGGATCTGATTCT-1	2.0718	-0.895747
001-040_R_COL_EPI_5p_N1__GGTGCGTGTTTGTTTC-1	2.22381	0.160988
001-040_R_COL_EPI_5p_N1__GTAGGCCCACGAAACG-1	2.1862	-0.577983
001-040_R_COL_EPI_5p_N1__CAGAGAGGTCACCCAG-1	2.38355	-0.347396
001-040_R_COL_EPI_5p_N1__CACATTTCATGGGACA-1	2.67576	-0.799394
001-040_R_COL_EPI_5p_N1__CATCAAGAGAAGCCCA-1	-1.50297	1.96129
001-040_R_COL_EPI_5p_N1__TACACGACAACTGGCC-1	2.47925	-0.539753
001-040_R_COL_EPI_5p_N1__ATCCACCCATTACCTT-1	2.78858	0.385717
001-040_R_COL_EPI_5p_N1__GAATAAGGTACGCACC-1	2.25075	0.473271
001-040_R_COL_EPI_5p_N1__AGCTTGACATATGAGA-1	2.4213	-0.400843
001-040_R_COL_EPI_5p_N1__CGCTATCGTCTGGTCG-1	1.95351	0.114576
001-040_R_COL_EPI_5p_N1__TAAGTGCGTAGGCATG-1	1.60777	-0.172726
001-040_R_COL_EPI_5p_N1__AGAGTGGCAGCGTAAG-1	-0.528348	0.803175
001-040_R_COL_EPI_5p_N1__CTCGTCAAGCTGGAAC-1	2.21241	0.157101
001-040_R_COL_EPI_5p_N1__GTCACAACATCTATGG-1	2.20973	-0.482947
001-040_R_COL_EPI_5p_N1__GATTCAGTCGAATCCA-1	-1.76442	0.745724
001-040_R_COL_EPI_5p_N1__CGTTCTGTCACCATAG-1	2.34357	0.553457
001-040_R_COL_EPI_5p_N1__GATGCTATCGGCGCTA-1	-0.0823447	0.612631
001-040_R_COL_EPI_5p_N1__ACTTGTTGTCGCTTTC-1	2.51358	-0.594981
001-040_R_COL_EPI_5p_N1__ATAAGAGCACAGAGGT-1	0.23865	0.534489
001-040_R_COL_EPI_5p_N1__TCTGGAATCGGCCGAT-1	0.388002	-0.0304934
001-040_R_COL_EPI_5p_N1__CTTTGCGCAGCTCGCA-1	2.46228	-0.525388
001-040_R_COL_EPI_5p_N1__CCTACACGTGCTTCTC-1	0.132098	0.674507
001-040_R_COL_EPI_5p_N1__CGACCTTTCTGGAGCC-1	2.38874	0.347579
001-040_R_COL_EPI_5p_N1__ATGCGATGTGTCCTCT-1	2.29061	0.496851
001-040_R_COL_EPI_5p_N1__TGCACCTAGGGCTCTC-1	2.22688	-0.188589
001-040_R_COL_EPI_5p_N1__AAGGAGCAGCGATATA-1	2.22505	-0.837777
001-040_R_COL_EPI_5p_N1__TATTACCGTACTCTCC-1	2.24991	-0.734195
001-040_R_COL_EPI_5p_N1__ATAAGAGGTCCCTTGT-1	-0.384238	0.970654
001-040_R_COL_EPI_5p_N1__GACCAATTCGCCCTTA-1	2.51981	-0.755593
001-040_R_COL_EPI_5p_N1__CCTAGCTTCGCAAGCC-1	1.72142	1.56227
001-040_R_COL_EPI_5p_N1__CAGTAACAGGGTATCG-1	-1.98618	0.42419
001-040_R_COL_EPI_5p_N1__CTCTAATTCTCTAAGG-1	1.40911	-0.804699
001-040_R_COL_EPI_5p_N1__CTCGTCATCAAGGTAA-1	2.58375	-0.621408
001-040_R_COL_EPI_5p_N1__CTAGTGAGTGTTGGGA-1	0.182021	0.479758
001-040_R_COL_EPI_5p_N1__GTGTGCGTCCAGTAGT-1	2.3092	-0.623468
001-040_R_COL_EPI_5p_N1__CCTCTGAGTTGGACCC-1	-0.580605	0.140113
001-040_R_COL_EPI_5p_N1__CCTTTCTAGCTGAACG-1	0.033075	0.015077
001-040_R_COL_EPI_5p_N1__TAGTGGTAGATCGGGT-1	2.22105	-0.730413
001-040_R_COL_EPI_5p_N1__GCTGCAGTCTGGTATG-1	2.11353	-0.74624
001-040_R_COL_EPI_5p_N1__CAAGATCAGATGCGAC-1	2.19751	0.503383
001-040_R_COL_EPI_5p_N1__TACACGAGTCGCGGTT-1	2.51978	0.690098
001-040_R_COL_EPI_5p_N1__ATCCACCAGGTGGGTT-1	0.201222	0.371008
001-040_R_COL_EPI_5p_N1__GCAATCACATTACCTT-1	2.07952	-0.55496
001-040_R_COL_EPI_5p_N1__TTGTAGGGTGCTTCTC-1	1.96453	-0.578925
001-040_R_COL_EPI_5p_N1__CTGCGGAAGGCTATCT-1	0.360235	-0.123441
001-040_R_COL_EPI_5p_N1__CTGCCTAAGGATATAC-1	1.5825	-0.838461
001-040_R_COL_EPI_5p_N1__CACACCTGTATATGAG-1	-0.426114	0.560732
001-040_R_COL_EPI_5p_N1__GGGCATCCAGGAACGT-1	-0.54012	0.525551
001-040_R_COL_EPI_5p_N1__CCAATCCGTCTTGCGG-1	2.30894	-0.709756
001-040_R_COL_EPI_5p_N1__GGGACCTGTGACGCCT-1	-1.72694	0.739318
001-040_R_COL_EPI_5p_N1__GGGCATCTCGTTTAGG-1	-0.426676	0.727427
001-040_R_COL_EPI_5p_N1__ATTTCTGAGTAATCCC-1	1.79683	-0.209128
001-040_R_COL_EPI_5p_N1__CCTTCGAAGGTGCTAG-1	1.39752	-0.374628
001-040_R_COL_EPI_5p_N1__GAGTCCGTCTTGCAAG-1	2.41219	-0.521996
001-040_R_COL_EPI_5p_N1__TAGGCATTCAGTGCAT-1	2.15186	-0.368374
001-040_R_COL_EPI_5p_N1__AAGGAGCCAGCCACCA-1	1.33146	-1.25892
001-040_R_COL_EPI_5p_N1__TTCGGTCAGTGTACGG-1	1.72828	0.592254
001-040_R_COL_EPI_5p_N1__CCTCTGAGTGGTACAG-1	1.94255	-0.329698
001-040_R_COL_EPI_5p_N1__TACGGATGTAGCTCCG-1	-1.91599	0.517344
001-040_R_COL_EPI_5p_N1__TCAACGAGTCTCCACT-1	2.19673	0.543397
001-040_R_COL_EPI_5p_N1__GACACGCAGGTGTGGT-1	2.70386	-0.607135
001-040_R_COL_EPI_5p_N1__AATCGGTGTTCCAACA-1	-0.167662	0.727226
001-040_R_COL_EPI_5p_N1__ACGGGCTCAACGCACC-1	2.56979	-0.737338
001-040_R_COL_EPI_5p_N1__TCGCGTTTCTGCTTGC-1	-0.3507	0.742903
001-040_R_COL_EPI_5p_N1__ATAAGAGCAAGGCTCC-1	-0.191318	1.1171
001-040_R_COL_EPI_5p_N1__ACTGAGTGTTCGCGAC-1	2.50475	0.357326
001-040_R_COL_EPI_5p_N1__TTAACTCGTACCGGCT-1	1.59425	0.178194
001-040_R_COL_EPI_5p_N1__GCTGCAGAGGTGCAAC-1	0.127495	0.539843
001-040_R_COL_EPI_5p_N1__ACGGCCATCTCCAGGG-1	-0.106706	0.867769
001-040_R_COL_EPI_5p_N1__CGCTATCGTCCAGTGC-1	0.268181	0.390583
001-040_R_COL_EPI_5p_N1__CCACGGACAACACCCG-1	0.495468	-0.446215
001-040_R_COL_EPI_5p_N1__TGACTTTTCGCCTGAG-1	-0.165729	0.812733
001-040_R_COL_EPI_5p_N1__CACACCTTCTGCTGTC-1	1.27156	1.69865
001-040_R_COL_EPI_5p_N1__AGTCTTTTCAAACCAC-1	2.67545	-0.848311
001-040_R_COL_EPI_5p_N1__AGCTTGAAGTTACCCA-1	-0.037138	0.953161
001-040_R_COL_EPI_5p_N1__TGGGCGTGTTACCAGT-1	2.22702	0.433558
001-040_R_COL_EPI_5p_N1__TTGGAACCACAAGCCC-1	0.388412	-0.0744072
001-040_R_COL_EPI_5p_N1__TGGGCGTGTTCCACAA-1	1.25605	0.215666
001-040_R_COL_EPI_5p_N1__AGCATACAGTGAATTG-1	1.88242	0.116106
001-040_R_COL_EPI_5p_N1__AAGTCTGCACCAGATT-1	2.52493	0.846488
001-040_R_COL_EPI_5p_N1__GGCTCGAAGTGCAAGC-1	1.83536	0.929793
001-040_R_COL_EPI_5p_N1__AACGTTGTCTTGTACT-1	2.58547	-0.55874
001-040_R_COL_EPI_5p_N1__AAGGAGCGTGCAGTAG-1	0.773757	0.300435
001-040_R_COL_EPI_5p_N1__GGATGTTCACCACCAG-1	1.83676	-0.370821
001-040_R_COL_EPI_5p_N1__GCTGCAGCACGCTTTC-1	0.470208	-0.0846188
001-040_R_COL_EPI_5p_N1__AGCATACTCGCTAGCG-1	1.91652	-0.0713708
001-040_R_COL_EPI_5p_N1__CCGTACTCACACATGT-1	1.57319	-0.130989
001-040_R_COL_EPI_5p_N1__CGCTGGATCATCGCTC-1	-2.01752	0.867794
001-040_R_COL_EPI_5p_N1__CAACCAACAGTTAACC-1	2.32932	0.034041
001-040_R_COL_EPI_5p_N1__GTGTGCGCATGTAAGA-1	2.10416	0.656396
001-040_R_COL_EPI_5p_N1__ACTGTCCAGTGTACCT-1	2.81502	0.464585
001-040_R_COL_EPI_5p_N1__ATTTCTGGTGATGTGG-1	0.401048	-0.213796
001-040_R_COL_EPI_5p_N1__AGTGGGAAGTGTGGCA-1	2.18877	-0.813322
001-040_R_COL_EPI_5p_N1__ACGGGTCAGAGGTACC-1	-0.573972	2.21321
001-040_R_COL_EPI_5p_N1__CGGACTGCAAGCCGCT-1	-2.1222	0.75182
001-040_R_COL_EPI_5p_N1__CTTGGCTCAAGTAGTA-1	-0.123042	0.866123
001-040_R_COL_EPI_5p_N1__CAAGAAAGTAGCGCAA-1	1.99287	-0.690638
001-040_R_COL_EPI_5p_N1__CGAGAAGAGGGAAACA-1	2.37492	0.522839
001-040_R_COL_EPI_5p_N1__TCATTTGCACCGTTGG-1	2.22554	0.544009
001-040_R_COL_EPI_5p_N1__CATCAAGTCATGTCTT-1	-0.692605	2.11145
001-040_R_COL_EPI_5p_N1__AAAGTAGAGGACACCA-1	2.0232	0.161959
001-040_R_COL_EPI_5p_N1__AGCTCCTTCACAGGCC-1	-0.0492123	0.705159
001-040_R_COL_EPI_5p_N1__TCAGCTCCACAGGAGT-1	1.89545	-0.147888
001-040_R_COL_EPI_5p_N1__TGACTAGTCCTGCTTG-1	2.33316	-0.0508044
001-040_R_COL_EPI_5p_N1__CGTCAGGAGTCTCGGC-1	1.19316	-0.814262
001-040_R_COL_EPI_5p_N1__CAGAGAGGTCTAGAGG-1	2.32658	-0.966125
001-040_R_COL_EPI_5p_N1__CTAAGACCATCGGAAG-1	1.80382	0.308706
001-040_R_COL_EPI_5p_N1__ACGGGCTAGGTGATTA-1	1.50332	-0.289534
001-040_R_COL_EPI_5p_N1__AGCTTGACATCACCCT-1	1.32605	1.21542
001-040_R_COL_EPI_5p_N1__GCTGGGTTCGCATGGC-1	0.00955524	0.471528
001-040_R_COL_EPI_5p_N1__TACCTTAAGTTACGGG-1	-0.178137	0.726383
001-040_R_COL_EPI_5p_N1__CGGCTAGCATAAGACA-1	-0.308111	0.474363
001-040_R_COL_EPI_5p_N1__CGGACTGGTGAGTGAC-1	-1.66839	0.696783
001-040_R_COL_EPI_5p_N1__CCTACACCAAACGTGG-1	-1.9344	0.756019
001-040_R_COL_EPI_5p_N1__ACGAGGAGTGAGTATA-1	2.00602	-0.374688
001-040_R_COL_EPI_5p_N1__GTAGTCATCAGGCGAA-1	1.48009	0.129529
001-040_R_COL_EPI_5p_N1__AAAGCAACAGTCGATT-1	2.43379	0.261614
001-040_R_COL_EPI_5p_N1__ATGCGATGTATTAGCC-1	-0.223608	0.963029
001-040_R_COL_EPI_5p_N1__CCTTCCCTCACAGGCC-1	2.55523	-0.631836
001-040_R_COL_EPI_5p_N1__CTCGAAAAGCGTGAGT-1	0.119359	0.712946
001-040_R_COL_EPI_5p_N1__CTAACTTAGACCTAGG-1	-0.217793	0.213659
001-040_R_COL_EPI_5p_N1__CAGCAGCGTTGTCTTT-1	2.08744	-1.22343
001-040_R_COL_EPI_5p_N1__GTATTCTTCTTTAGGG-1	2.52876	-0.543785
001-040_R_COL_EPI_5p_N1__GTGCTTCTCAGTGTTG-1	-0.129005	0.403535
001-040_R_COL_EPI_5p_N1__CGTCACTCACCAGATT-1	-1.31698	2.32189
001-040_R_COL_EPI_5p_N1__AGGTCATCACCTGGTG-1	1.63827	-0.478937
001-040_R_COL_EPI_5p_N1__TCGTAGACACACAGAG-1	2.22663	-0.698996
001-040_R_COL_EPI_5p_N1__TCGTAGACACTACAGT-1	2.40406	-0.722726
001-040_R_COL_EPI_5p_N1__CTGGTCTTCTGGTGTA-1	-0.0534236	0.0246926
001-040_R_COL_EPI_5p_N1__GACCAATCATGGATGG-1	0.0831276	0.199215
001-040_R_COL_EPI_5p_N1__CCAATCCGTCAACTGT-1	-0.145226	0.801528
001-040_R_COL_EPI_5p_N1__CTGATAGCAGTAGAGC-1	0.238507	0.797279
001-040_R_COL_EPI_5p_N1__TGACTAGGTAGTGAAT-1	-0.632574	2.20518
001-040_R_COL_EPI_5p_N1__CCTTCCCTCACAATGC-1	2.30606	0.313419
001-040_R_COL_EPI_5p_N1__CCTACACAGGTGCAAC-1	0.4289	0.741624
001-040_R_COL_EPI_5p_N1__CCTTTCTAGCACGCCT-1	2.52744	0.423704
001-040_R_COL_EPI_5p_N1__ACCTTTATCGCAAGCC-1	0.392832	0.133511
001-040_R_COL_EPI_5p_N1__TGCGTGGAGCTAAGAT-1	2.12427	-0.504298
001-040_R_COL_EPI_5p_N1__CGGACGTTCTAACCGA-1	2.44087	0.512377
001-040_R_COL_EPI_5p_N1__ATCGAGTAGGGATACC-1	-0.266449	0.587132
001-040_R_COL_EPI_5p_N1__AACTCTTGTGTCTGAT-1	-0.130359	0.444809
001-040_R_COL_EPI_5p_N1__TTCCCAGAGATCACGG-1	1.90639	-0.340998
001-040_R_COL_EPI_5p_N1__TGCGCAGGTAAGAGGA-1	2.6832	-0.443797
001-040_R_COL_EPI_5p_N1__GCTGGGTAGTAGGTGC-1	2.27922	-0.611271
001-040_R_COL_EPI_5p_N1__TCAGGATCACATTTCT-1	2.44822	-0.766947
001-040_R_COL_EPI_5p_N1__GACGTGCAGCTTCGCG-1	2.09627	-0.511625
001-040_R_COL_EPI_5p_N1__TCGTAGACATGCCCGA-1	-0.202211	0.484438
001-040_R_COL_EPI_5p_N1__CCGTTCATCAGAAATG-1	2.10845	-0.375503
001-040_R_COL_EPI_5p_N1__TACTTACGTCAATGTC-1	0.0369045	0.416771
001-040_R_COL_EPI_5p_N1__CAGCCGACAATGTAAG-1	2.11153	-0.645998
001-040_R_COL_EPI_5p_N1__CACATAGAGTCATGCT-1	0.340081	0.463374
001-040_R_COL_EPI_5p_N1__ATAAGAGCACTGAAGG-1	1.83991	-0.305512
001-040_R_COL_EPI_5p_N1__AGCCTAAAGTTATCGC-1	2.2706	-0.573639
001-040_R_COL_EPI_5p_N1__ACGAGGAAGCTACCTA-1	2.28961	-0.474614
001-040_R_COL_EPI_5p_N1__CCTATTAGTGCCTGCA-1	2.64017	0.711032
001-040_R_COL_EPI_5p_N1__CTCGAGGTCAGTTCGA-1	2.01743	-0.390831
001-040_R_COL_EPI_5p_N1__CTCGTCAAGCCAGGAT-1	1.99837	-0.567336
001-040_R_COL_EPI_5p_N1__GATCGTAAGTTCCACA-1	2.4471	-0.563395
001-040_R_COL_EPI_5p_N1__ACTGAACGTCTGCCAG-1	-0.260812	0.80705
001-040_R_COL_EPI_5p_N1__CGAGCCAAGACACTAA-1	2.35129	-0.424136
001-040_R_COL_EPI_5p_N1__AAGCCGCGTACCGAGA-1	2.41582	-0.136294
001-040_R_COL_EPI_5p_N1__AGGGATGCATGTTCCC-1	1.76635	-0.623781
001-040_R_COL_EPI_5p_N1__GTACTCCAGAGCTGGT-1	2.77534	0.586362
001-040_R_COL_EPI_5p_N1__AGAATAGAGATGCCTT-1	-0.341114	0.962672
001-040_R_COL_EPI_5p_N1__GATCTAGTCGCCTGTT-1	2.17502	-0.160654
001-040_R_COL_EPI_5p_N1__TACGGATTCCGGGTGT-1	2.20968	-0.13411
001-040_R_COL_EPI_5p_N1__TGCGCAGGTCTCCCTA-1	2.38534	0.491862
001-040_R_COL_EPI_5p_N1__TTTCCTCCATACTACG-1	2.32282	0.46653
001-040_R_COL_EPI_5p_N1__CAGATCACAAGCGATG-1	2.06567	-0.607555
001-040_R_COL_EPI_5p_N1__CACTCCAAGCAGCCTC-1	2.65172	-0.822068
001-040_R_COL_EPI_5p_N1__CACCACTGTTACTGAC-1	-0.241432	0.756481
001-040_R_COL_EPI_5p_N1__CAGCGACTCCCTAACC-1	2.12976	-0.617469
001-040_R_COL_EPI_5p_N1__GCACATAGTCCGTCAG-1	-0.0323176	0.98174
001-040_R_COL_EPI_5p_N1__TGTGTTTCACTCGACG-1	1.30033	-0.625427
001-040_R_COL_EPI_5p_N1__TTGAACGTCACGACTA-1	0.118419	0.721549
001-040_R_COL_EPI_5p_N1__GGGACCTAGTGGGCTA-1	2.70561	-0.437067
001-040_R_COL_EPI_5p_N1__TATGCCCTCCTAAGTG-1	2.76913	-0.673427
001-040_R_COL_EPI_5p_N1__GACACGCGTTCAGTAC-1	0.107307	0.556761
001-040_R_COL_EPI_5p_N1__CTCGAGGAGTCAAGGC-1	2.11444	-0.512472
001-040_R_COL_EPI_5p_N1__AGAGCGAAGTGGTAAT-1	-0.7769	2.51974
001-040_R_COL_EPI_5p_N1__ACTTACTTCGACCAGC-1	1.20197	1.68762
001-040_R_COL_EPI_5p_N1__TCGTAGAAGCTCCTCT-1	2.27927	0.150402
001-040_R_COL_EPI_5p_N1__TGGGAAGAGACTAGGC-1	1.99802	0.330747
001-040_R_COL_EPI_5p_N1__CAAGAAAAGGGTCTCC-1	2.42456	0.125194
001-040_R_COL_EPI_5p_N1__GAATGAACAGATGGCA-1	-1.89332	0.833358
001-040_R_COL_EPI_5p_N1__CTGAAGTGTAGGCATG-1	2.3057	1.4009
001-040_R_COL_EPI_5p_N1__TATGCCCAGTGTACCT-1	-0.0178326	0.595566
001-040_R_COL_EPI_5p_N1__CCTAGCTGTCATACTG-1	-0.350636	0.840603
001-040_R_COL_EPI_5p_N1__TCGTACCCAGATTGCT-1	2.79087	-0.751488
001-040_R_COL_EPI_5p_N1__ATAAGAGCATGCAATC-1	-0.158018	0.567112
001-040_R_COL_EPI_5p_N1__TATTACCAGTGGTAGC-1	2.19635	-0.199733
001-040_R_COL_EPI_5p_N1__AACTCCCCATTGTGCA-1	1.09184	-0.914793
001-040_R_COL_EPI_5p_N1__CTAGAGTAGATAGGAG-1	2.58679	-0.555904
001-040_R_COL_EPI_5p_N1__GCATGTAGTCAGAAGC-1	0.130454	0.224591
001-040_R_COL_EPI_5p_N1__CGTTAGAAGCTGAACG-1	2.21583	-0.228665
001-040_R_COL_EPI_5p_N1__GATGAAACAGTACACT-1	1.8693	0.123403
001-040_R_COL_EPI_5p_N1__GCTCTGTCACTTCTGC-1	-0.29519	2.35862
001-040_R_COL_EPI_5p_N1__ACGAGCCTCTGCCAGG-1	2.77461	-0.661034
001-040_R_COL_EPI_5p_N1__CTACACCAGGCATTGG-1	-0.00933137	1.03587
001-040_R_COL_EPI_5p_N1__TTTGCGCAGGGTGTTG-1	2.56595	0.527553
001-040_R_COL_EPI_5p_N1__TACGGATCATGTTCCC-1	2.32515	-0.642629
001-040_R_COL_EPI_5p_N1__CATCCACTCTGTGCAA-1	1.61672	0.388509
001-040_R_COL_EPI_5p_N1__ACGCCAGTCACGACTA-1	2.35209	-0.470995
001-040_R_COL_EPI_5p_N1__GAACATCAGACAGACC-1	2.28061	0.313313
001-040_R_COL_EPI_5p_N1__CCTTCCCTCGGCGGTT-1	2.2322	-0.425903
001-040_R_COL_EPI_5p_N1__CCGGGATAGTCCGTAT-1	2.22174	-1.34758
001-040_R_COL_EPI_5p_N1__CTACACCCATTGCGGC-1	-0.113213	0.606579
001-040_R_COL_EPI_5p_N1__AAGGCAGCACTGTGTA-1	0.404788	0.549241
001-040_R_COL_EPI_5p_N1__CGAGCCAAGTGGGTTG-1	2.40362	-0.526967
001-040_R_COL_EPI_5p_N1__TCAGGATGTCATACTG-1	2.37286	0.0641324
001-040_R_COL_EPI_5p_N1__ACGTCAACAAGAGGCT-1	0.159427	0.286255
001-040_R_COL_EPI_5p_N1__ATAACGCAGAATGTTG-1	-0.108069	0.478656
001-040_R_COL_EPI_5p_N1__GTGCAGCAGCCTCGTG-1	-1.94824	0.902096
001-040_R_COL_EPI_5p_N1__AGAGCTTCAGATCCAT-1	2.67093	0.024566
001-040_R_COL_EPI_5p_N1__TGACGGCGTTACTGAC-1	2.31097	-0.823094
001-040_R_COL_EPI_5p_N1__CAAGAAACAGTAAGCG-1	1.53615	-0.380048
001-040_R_COL_EPI_5p_N1__CATGCCTCAAGGGTCA-1	2.63297	0.859774
001-040_R_COL_EPI_5p_N1__GACACGCCAGTCAGAG-1	-0.236404	0.695776
001-040_R_COL_EPI_5p_N1__CGACCTTTCTAGAGTC-1	-0.282507	0.537587
001-040_R_COL_EPI_5p_N1__CAACCTCGTCATCCCT-1	-1.80927	0.73262
001-040_R_COL_EPI_5p_N1__TCACGAACAGGCAGTA-1	1.83962	0.223211
001-040_R_COL_EPI_5p_N1__ACGAGGAGTTCCACTC-1	2.38292	-0.973875
001-040_R_COL_EPI_5p_N1__CGAACATAGACTAGGC-1	2.40731	0.0183333
001-040_R_COL_EPI_5p_N1__CGATTGAGTTCTGAAC-1	0.141563	0.797871
001-040_R_COL_EPI_5p_N1__GAACCTAGTCCAACTA-1	-1.65178	0.781145
001-040_R_COL_EPI_5p_N1__TCTGGAAGTCAGGACA-1	0.103274	0.613205
001-040_R_COL_EPI_5p_N1__ACGCCGAAGCGCTTAT-1	-0.300282	0.463999
001-040_R_COL_EPI_5p_N1__TGGCGCATCCGCGTTT-1	-0.100774	0.765045
001-040_R_COL_EPI_5p_N1__GTCACAAAGCGCTTAT-1	-0.101828	0.712617
001-040_R_COL_EPI_5p_N1__AACCATGTCAACGGGA-1	1.96886	0.106301
001-040_R_COL_EPI_5p_N1__GTCATTTCACCATCCT-1	1.61536	1.19728
001-040_R_COL_EPI_5p_N1__CTGATAGCACGGCGTT-1	2.55085	-0.411499
001-040_R_COL_EPI_5p_N1__CCTACCAGTGTTGGGA-1	2.13988	-0.413132
001-040_R_COL_EPI_5p_N1__GTACGTATCGCGGATC-1	2.76299	-0.649516
001-040_R_COL_EPI_5p_N1__GCACTCTCACGGTGTC-1	-0.630004	2.3037
001-040_R_COL_EPI_5p_N1__CAGCCGAAGACTGGGT-1	-2.46579	0.188973
001-040_R_COL_EPI_5p_N1__ATTGGTGTCCGTAGGC-1	2.71642	-0.910227
001-040_R_COL_EPI_5p_N1__AGCATACTCCCTAACC-1	-0.0738792	1.14431
001-040_R_COL_EPI_5p_N1__GCTGCGACATCTGGTA-1	2.179	-1.40715
001-040_R_COL_EPI_5p_N1__TCTCATAAGCGCTTAT-1	-0.230553	0.961025
001-040_R_COL_EPI_5p_N1__ATTGGTGGTCTCCATC-1	-2.39292	0.410832
001-040_R_COL_EPI_5p_N1__AAATGCCTCCACGACG-1	2.25889	-0.209273
001-040_R_COL_EPI_5p_N1__CTCTGGTAGACGACGT-1	2.56303	-0.86193
001-040_R_COL_EPI_5p_N1__ACGCAGCGTACCCAAT-1	1.92442	0.117034
001-040_R_COL_EPI_5p_N1__TGAGAGGGTCATGCCG-1	2.16495	-0.469702
001-040_R_COL_EPI_5p_N1__TCACGAACAAGCCGTC-1	0.612092	0.0309089
001-040_R_COL_EPI_5p_N1__TCAGCTCTCCGCGCAA-1	2.33346	-0.26135
001-040_R_COL_EPI_5p_N1__CTACCCATCCCGGATG-1	-0.721096	1.3589
001-040_R_COL_EPI_5p_N1__CTCAGAACAAGCTGTT-1	2.00912	-0.558483
001-040_R_COL_EPI_5p_N1__TGGCGCATCCATTCTA-1	0.231103	0.433563
001-040_R_COL_EPI_5p_N1__CACAAACCAGCTGTAT-1	-1.49355	0.513603
001-040_R_COL_EPI_5p_N1__AGTGGGAAGAGGTAGA-1	2.57496	0.223455
001-040_R_COL_EPI_5p_N1__TACAGTGTCCAAACTG-1	-0.163496	0.593174
001-040_R_COL_EPI_5p_N1__GTCAAGTTCGCGTAGC-1	-1.62253	0.661627
001-040_R_COL_EPI_5p_N1__TGCGTGGCAATTCCTT-1	2.70236	0.442065
001-040_R_COL_EPI_5p_N1__CTCAGAATCGAATGCT-1	-0.268271	0.813447
001-040_R_COL_EPI_5p_N1__AGCATACTCGTGGTCG-1	2.52121	-0.679804
001-040_R_COL_EPI_5p_N1__ACGAGGAGTAGAGCTG-1	1.71427	1.46995
001-040_R_COL_EPI_5p_N1__AGGGAGTCATACTACG-1	2.25732	-0.264927
001-040_R_COL_EPI_5p_N1__GGCAATTCACATGTGT-1	2.35828	0.439618
001-040_R_COL_EPI_5p_N1__CCTTTCTCAGGGATTG-1	0.140352	0.665599
001-040_R_COL_EPI_5p_N1__AGATCTGGTATAAACG-1	1.94147	-0.685723
001-040_R_COL_EPI_5p_N1__CTTGGCTTCGCTTAGA-1	-0.000818889	0.515518
001-040_R_COL_EPI_5p_N1__AGTCTTTGTACAGACG-1	1.68173	-0.552694
001-040_R_COL_EPI_5p_N1__CGGAGCTCACAGACAG-1	1.40373	-0.51074
001-040_R_COL_EPI_5p_N1__AAACGGGGTTATGCGT-1	1.94718	-0.5776
001-040_R_COL_EPI_5p_N1__GATCTAGAGTTCGCAT-1	2.63758	-0.852762
001-040_R_COL_EPI_5p_N1__CGGAGTCGTCAGAATA-1	2.55037	-0.555495
001-040_R_COL_EPI_5p_N1__GGACAAGTCCGTTGCT-1	1.89295	-0.311186
001-040_R_COL_EPI_5p_N1__GCACATATCAGAGGTG-1	0.147924	0.333973
001-040_R_COL_EPI_5p_N1__GAAGCAGCAGTAACGG-1	0.51889	0.547072
001-040_R_COL_EPI_5p_N1__GGACAAGCAATAAGCA-1	-2.76577	0.351083
001-040_R_COL_EPI_5p_N1__TTTGCGCTCTATCCCG-1	2.65894	0.381182
001-040_R_COL_EPI_5p_N1__ACGCAGCTCGTAGGAG-1	2.76154	-0.723375
001-040_R_COL_EPI_5p_N1__AGTGTCAGTTGTCTTT-1	2.25387	0.277414
001-040_R_COL_EPI_5p_N1__TCGAGGCTCAAACAAG-1	1.86288	-0.268885
001-040_R_COL_EPI_5p_N1__CAACCTCAGTCGAGTG-1	-1.79307	0.522535
001-040_R_COL_EPI_5p_N1__CTCGGAGAGACGACGT-1	2.36879	-0.00920145
001-040_R_COL_EPI_5p_N1__ATTACTCCAATCACAC-1	-0.187856	0.633286
001-040_R_COL_EPI_5p_N1__TCTTTCCTCTTTAGTC-1	0.254128	0.0235292
001-040_R_COL_EPI_5p_N1__GGCTCGAAGTTACGGG-1	0.144884	0.561979
001-040_R_COL_EPI_5p_N1__GCTTCCAGTTATTCTC-1	2.06072	0.2542
001-040_R_COL_EPI_5p_N1__TACTCATCATTCCTCG-1	2.21853	-0.194825
001-040_R_COL_EPI_5p_N1__GAAGCAGTCGGGAGTA-1	2.3066	-0.111593
001-040_R_COL_EPI_5p_N1__CTCGAGGGTCTCTCGT-1	0.0321225	0.251788
001-040_R_COL_EPI_5p_N1__CTCGAGGAGCTAGTTC-1	-0.05347	0.311045
001-040_R_COL_EPI_5p_N1__AACTCAGAGGCAAAGA-1	0.0754309	0.892829
001-040_R_COL_EPI_5p_N1__AGGGAGTCAGGCAGTA-1	-0.359841	0.705993
001-040_R_COL_EPI_5p_N1__TGGACGCAGCGTTTAC-1	1.74719	-0.421106
001-040_R_COL_EPI_5p_N1__CAACCAACATGAACCT-1	-0.234787	0.813632
001-040_R_COL_EPI_5p_N1__AAGGAGCAGCTAGTGG-1	1.212	2.0079
001-040_R_COL_EPI_5p_N1__CTTACCGGTGACGGTA-1	0.0312953	0.783417
001-040_R_COL_EPI_5p_N1__CGTAGGCTCGAGAGCA-1	-1.70044	0.823066
001-040_R_COL_EPI_5p_N1__GCGAGAAAGGGAACGG-1	1.65279	-1.01205
001-040_R_COL_EPI_5p_N1__AACACGTTCAACACGT-1	2.2908	-0.923204
001-040_R_COL_EPI_5p_N1__GGCTCGATCTGCAGTA-1	-0.306987	0.503813
001-040_R_COL_EPI_5p_N1__CACACCTTCAAAGACA-1	2.36772	0.500412
001-040_R_COL_EPI_5p_N1__GATCTAGCACGGCCAT-1	-0.253894	0.819377
001-040_R_COL_EPI_5p_N1__CAGCTAAAGAGTGACC-1	-0.0748181	0.618034
001-040_R_COL_EPI_5p_N1__ACGAGCCAGCGACGTA-1	2.40499	-0.643943
001-040_R_COL_EPI_5p_N1__GACGCGTGTCTAGGTT-1	1.43111	-0.585119
001-040_R_COL_EPI_5p_N1__AAGGAGCTCACTATTC-1	2.09776	-0.980127
001-040_R_COL_EPI_5p_N1__AACACGTTCTTCCTTC-1	2.0154	-0.597903
001-040_R_COL_EPI_5p_N1__TACGGATTCCTCTAGC-1	1.10698	-0.102545
001-040_R_COL_EPI_5p_N1__GTAACGTTCCCAAGAT-1	2.21509	-0.836944
001-040_R_COL_EPI_5p_N1__GACTGCGCAAGCTGTT-1	1.50026	0.0321763
001-040_R_COL_EPI_5p_N1__TCTGGAATCATCTGTT-1	1.83517	-0.49235
001-040_R_COL_EPI_5p_N1__GGGTCTGGTCGCATAT-1	-1.80069	0.554472
001-040_R_COL_EPI_5p_N1__CGTGTAACAATGGACG-1	1.73484	-0.396975
001-040_R_COL_EPI_5p_N1__ATTTCTGGTTTGACAC-1	2.50452	-0.76599
001-040_R_COL_EPI_5p_N1__GATCGTAAGCTGCAAG-1	2.0295	-0.231851
001-040_R_COL_EPI_5p_N1__CTCACACGTTTGGGCC-1	-1.58272	0.570251
001-040_R_COL_EPI_5p_N1__TTAGGACGTACCAGTT-1	-0.177172	0.709835
001-040_R_COL_EPI_5p_N1__TTTACTGGTCGCTTTC-1	2.03108	0.296086
001-040_R_COL_EPI_5p_N1__ACGGGCTAGCTTCGCG-1	0.202995	-0.070116
001-040_R_COL_EPI_5p_N1__AATCGGTGTACTCAAC-1	-0.317426	0.763784
001-040_R_COL_EPI_5p_N1__ACTGAGTTCAAAGACA-1	0.51492	-0.140039
001-040_R_COL_EPI_5p_N1__CTCATTATCGGGAGTA-1	2.40037	-0.731191
001-040_R_COL_EPI_5p_N1__GTCACGGAGGCGCTCT-1	-0.458918	0.95638
001-040_R_COL_EPI_5p_N1__TGACTAGGTCTTGCGG-1	0.0761658	0.578588
001-040_R_COL_EPI_5p_N1__CCTAAAGTCGAACTGT-1	-0.506016	0.539973
001-040_R_COL_EPI_5p_N1__CTACATTTCACCATAG-1	0.275616	0.690936
001-040_R_COL_EPI_5p_N1__CCCAATCAGGATGGTC-1	1.91723	-0.543063
001-040_R_COL_EPI_5p_N1__CCTATTAAGTACACCT-1	1.52491	-0.791447
001-040_R_COL_EPI_5p_N1__GTCACGGAGAAGGTTT-1	0.0982867	0.312987
001-040_R_COL_EPI_5p_N1__CCTCAGTAGTGGACGT-1	2.19982	0.588984
001-040_R_COL_EPI_5p_N1__TTTATGCCAATTGCTG-1	1.95887	-0.550818
001-040_R_COL_EPI_5p_N1__CTCGTCAGTCTGGTCG-1	2.82556	-0.764169
001-040_R_COL_EPI_5p_N1__TACGGGCGTGTGCCTG-1	0.239014	0.0717902
001-040_R_COL_EPI_5p_N1__AAAGTAGAGGGTTTCT-1	-2.16301	0.632029
001-040_R_COL_EPI_5p_N1__CCTAGCTCACGACGAA-1	1.5795	0.421089
001-040_R_COL_EPI_5p_N1__ACAGCTATCTCCAGGG-1	-0.246008	0.480149
001-040_R_COL_EPI_5p_N1__CAGGTGCTCTGTCAAG-1	-1.79828	0.563133
001-040_R_COL_EPI_5p_N1__TTCTCAAAGCTGTTCA-1	-0.441001	0.638465
001-040_R_COL_EPI_5p_N1__CGTAGGCAGTTAGGTA-1	-2.88341	0.331552
001-040_R_COL_EPI_5p_N1__ACCTTTAGTAGAGCTG-1	2.02583	-0.969404
001-040_R_COL_EPI_5p_N1__AGTCTTTCAATCCGAT-1	2.12417	-0.0800287
001-040_R_COL_EPI_5p_N1__TAAACCGAGAGGGCTT-1	-1.65052	0.655825
001-040_R_COL_EPI_5p_N1__CCTAGCTTCGAACGGA-1	0.399676	0.459609
001-040_R_COL_EPI_5p_N1__GTTAAGCGTGCTAGCC-1	2.39595	0.561944
001-040_R_COL_EPI_5p_N1__TAGAGCTCAAGCGTAG-1	1.90689	0.320733
001-040_R_COL_EPI_5p_N1__TCAGATGTCACCGGGT-1	0.395165	0.629421
001-040_R_COL_EPI_5p_N1__TGGGAAGCAGCAGTTT-1	-1.73155	0.558349
001-040_R_COL_EPI_5p_N1__GCTCCTACAGCGATCC-1	2.15054	0.342945
001-040_R_COL_EPI_5p_N1__TAGCCGGAGTTAGCGG-1	0.0627071	0.843567
001-040_R_COL_EPI_5p_N1__GTACGTAAGAGTCTGG-1	2.79896	-0.827045
001-040_R_COL_EPI_5p_N1__GCGCAGTGTCGCTTCT-1	0.890854	-0.595572
001-040_R_COL_EPI_5p_N1__GGAAAGCTCTAACTCT-1	-0.0140895	0.824204
001-040_R_COL_EPI_5p_N1__CTGAAGTAGCGTTGCC-1	1.67802	-0.313748
001-040_R_COL_EPI_5p_N1__GATGAGGTCTTAACCT-1	1.93832	-0.33907
001-040_R_COL_EPI_5p_N1__GCAAACTTCTCGCATC-1	2.22082	-0.355706
001-040_R_COL_EPI_5p_N1__CGTAGCGCAATCCGAT-1	2.23236	0.552501
001-040_R_COL_EPI_5p_N1__CAGATCAGTGATAAAC-1	-2.02098	0.624033
001-040_R_COL_EPI_5p_N1__CGGAGTCCATCTACGA-1	-2.30558	0.47038
001-040_R_COL_EPI_5p_N1__GATGCTATCAGATAAG-1	2.03089	-0.0976926
001-040_R_COL_EPI_5p_N1__ACGAGCCTCGGATGGA-1	0.329478	0.203567
001-040_R_COL_EPI_5p_N1__AGGGAGTGTAGGGTAC-1	1.43178	-0.686293
001-040_R_COL_EPI_5p_N1__AGTTGGTAGCCACGCT-1	2.42325	-0.456612
001-040_R_COL_EPI_5p_N1__ACTGAGTCACGGCCAT-1	2.48263	-0.86531
001-040_R_COL_EPI_5p_N1__TATGCCCAGAGTTGGC-1	-0.115422	0.812741
001-040_R_COL_EPI_5p_N1__TAAACCGAGACAAAGG-1	0.368599	2.67551
001-040_R_COL_EPI_5p_N1__TAAGAGATCATTGCCC-1	2.0779	-0.456595
001-040_R_COL_EPI_5p_N1__GTAGTCAGTCCCTTGT-1	2.18479	0.66516
001-040_R_COL_EPI_5p_N1__GGGTTGCGTTCAGGCC-1	2.48639	0.394258
001-040_R_COL_EPI_5p_N1__GCAAACTCATAAGACA-1	-0.44074	0.269526
001-040_R_COL_EPI_5p_N1__CAGCTAAAGGAGCGTT-1	2.01967	-0.29916
001-040_R_COL_EPI_5p_N1__CCGTTCATCGCTAGCG-1	2.08984	-0.201439
001-040_R_COL_EPI_5p_N1__TATGCCCGTACAGCAG-1	1.08354	1.43666
001-040_R_COL_EPI_5p_N1__GACCAATTCAATACCG-1	-0.0991492	0.953016
001-040_R_COL_EPI_5p_N1__AATCGGTTCACAGTAC-1	2.41106	0.236
001-040_R_COL_EPI_5p_N1__TGACTAGCAGTCCTTC-1	2.37022	-1.29793
001-040_R_COL_EPI_5p_N1__GTATCTTGTGCTAGCC-1	2.42768	0.333703
001-040_R_COL_EPI_5p_N1__GTGCAGCGTGAGGGTT-1	2.60162	0.550526
001-040_R_COL_EPI_5p_N1__GCAGCCAGTATCGCAT-1	-0.27401	0.529965
001-040_R_COL_EPI_5p_N1__GCGCAGTAGGAGTAGA-1	1.73097	0.348215
001-040_R_COL_EPI_5p_N1__GTGCGGTCAAGCGTAG-1	-1.89446	0.915202
001-040_R_COL_EPI_5p_N1__CTCTAATTCAACTCTT-1	2.20637	1.17774
001-040_R_COL_EPI_5p_N1__CTCGTACCAAGAGTCG-1	-0.244286	0.784597
001-040_R_COL_EPI_5p_N1__ACGGAGATCCAGGGCT-1	-0.12426	0.670549
001-040_R_COL_EPI_5p_N1__ACGGCCAAGTGCCATT-1	1.53055	0.00634167
001-040_R_COL_EPI_5p_N1__CTAGAGTCAAGTAGTA-1	0.266398	-0.0731736
001-040_R_COL_EPI_5p_N1__CTTAACTGTCGCCATG-1	0.598002	0.711157
001-040_R_COL_EPI_5p_N1__CGTCAGGAGTTTCCTT-1	2.09759	-0.963735
001-040_R_COL_EPI_5p_N1__TTATGCTGTCTCCCTA-1	2.51559	-0.696016
001-040_R_COL_EPI_5p_N1__TTATGCTCAATCTGCA-1	-1.88671	0.397424
001-040_R_COL_EPI_5p_N1__GGGCATCAGTTAGGTA-1	-1.8024	-0.0379924
001-040_R_COL_EPI_5p_N1__CAGTAACAGTAGCGGT-1	2.22021	-0.403862
001-040_R_COL_EPI_5p_N1__GGGTTGCAGGGATGGG-1	1.50108	-1.0021
001-040_R_COL_EPI_5p_N1__TGGTTAGCAATCACAC-1	-0.0466286	0.558178
001-040_R_COL_EPI_5p_N1__AAATGCCCATGTCTCC-1	2.09021	-0.571479
001-040_R_COL_EPI_5p_N1__CGTTGGGTCTGGGCCA-1	-2.35056	0.211882
001-040_R_COL_EPI_5p_N1__AGAATAGAGCTGCCCA-1	1.82581	-0.512078
001-040_R_COL_EPI_5p_N1__CTTACCGGTTCGGCAC-1	1.92394	1.81937
001-040_R_COL_EPI_5p_N1__AACTCAGTCAAGGCTT-1	-1.53844	1.55114
001-040_R_COL_EPI_5p_N1__CGTCCATAGCGTGAAC-1	2.28389	-0.402863
001-040_R_COL_EPI_5p_N1__CAGTAACGTACATCCA-1	1.99663	0.246289
001-040_R_COL_EPI_5p_N1__ATAGACCTCAGCATGT-1	-0.107382	1.1099
001-040_R_COL_EPI_5p_N1__CGGACTGGTCCCTACT-1	1.6501	-0.739277
001-040_R_COL_EPI_5p_N1__TTCTTAGTCATGTAGC-1	2.11952	-0.243431
001-040_R_COL_EPI_5p_N1__TTCTCCTCACCAGTTA-1	-2.76889	0.132189
001-040_R_COL_EPI_5p_N1__CGAATGTGTATCACCA-1	-2.66386	-0.0292697
001-040_R_COL_EPI_5p_N1__TACTTGTGTCGGCACT-1	1.01678	1.87681
001-040_R_COL_EPI_5p_N1__AGCCTAACACGAAATA-1	-1.42161	0.45421
001-040_R_COL_EPI_5p_N1__TGGTTAGGTTCGCTAA-1	-0.205258	0.907486
001-040_R_COL_EPI_5p_N1__TCTGAGACATTGGCGC-1	-0.0236581	0.188825
001-040_R_COL_EPI_5p_N1__ACGAGCCTCTAGCACA-1	2.37602	-0.567493
001-040_R_COL_EPI_5p_N1__CGGAGTCGTGAGGGAG-1	1.49661	0.519385
001-040_R_COL_EPI_5p_N1__ACTATCTCACGTCTCT-1	-0.0389421	0.374802
001-040_R_COL_EPI_5p_N1__TGGTTAGTCTGTCTAT-1	2.11508	-0.585105
001-040_R_COL_EPI_5p_N1__CACACTCTCATCGATG-1	-2.32645	0.25108
001-040_R_COL_EPI_5p_N1__GTCACAACACCACCAG-1	1.647	-0.427841
001-040_R_COL_EPI_5p_N1__CACCAGGTCTCCAACC-1	1.67387	0.338454
001-040_R_COL_EPI_5p_N1__ACGGGCTAGGCTAGCA-1	1.70892	0.749999
001-040_R_COL_EPI_5p_N1__CATATTCAGACACTAA-1	2.07914	-0.914921
001-040_R_COL_EPI_5p_N1__TGCTACCTCCCAAGAT-1	-0.0924845	0.433141
001-040_R_COL_EPI_5p_N1__ACTGAGTAGACCTTTG-1	2.3864	-0.925643
001-040_R_COL_EPI_5p_N1__ACTTACTTCAGTGTTG-1	2.23546	-0.387012
001-040_R_COL_EPI_5p_N1__TCTCATATCGGAGCAA-1	1.89537	0.376177
001-040_R_COL_EPI_5p_N1__CGTGTCTGTCATATCG-1	2.57797	-0.482785
001-040_R_COL_EPI_5p_N1__ACTTACTGTGTGCCTG-1	1.70458	-0.44233
001-040_R_COL_EPI_5p_N1__CTCGAGGGTTCGGGCT-1	0.0514286	0.895938
001-040_R_COL_EPI_5p_N1__CATCAAGCATGTAGTC-1	1.89781	0.730637
001-040_R_COL_EPI_5p_N1__TCGAGGCGTGCAGACA-1	2.03213	-0.370993
001-040_R_COL_EPI_5p_N1__GACACGCCAGCTGTTA-1	-0.138233	0.45612
001-040_R_COL_EPI_5p_N1__TATCAGGAGAAACCTA-1	2.93607	-0.708363
001-040_R_COL_EPI_5p_N1__CACATAGTCGTACCGG-1	2.13684	0.252178
001-040_R_COL_EPI_5p_N1__CCTAGCTTCTTCTGGC-1	-0.055078	0.354545
001-040_R_COL_EPI_5p_N1__CTTAACTGTCGACTGC-1	2.35434	-0.422872
001-040_R_COL_EPI_5p_N1__TAAGTGCGTTACGGAG-1	2.04648	-0.504613
001-040_R_COL_EPI_5p_N1__GTCCTCAAGGTGACCA-1	-1.01396	0.964125
001-040_R_COL_EPI_5p_N1__TTCGGTCAGTTCGATC-1	2.56575	0.539596
001-040_R_COL_EPI_5p_N1__GACGTTAAGGCAAAGA-1	2.46369	0.446303
001-040_R_COL_EPI_5p_N1__AACTCTTAGTCCGTAT-1	2.07694	-0.468986
001-040_R_COL_EPI_5p_N1__TCGTAGATCGTACGGC-1	-0.631515	1.73271
001-040_R_COL_EPI_5p_N1__CGGCTAGGTGGCCCTA-1	1.88637	-0.887311
001-040_R_COL_EPI_5p_N1__CACACCTTCCTTAATC-1	2.19304	0.345738
001-040_R_COL_EPI_5p_N1__GCGCGATGTTCCCTTG-1	-0.170187	0.518783
001-040_R_COL_EPI_5p_N1__CACATAGGTACACCGC-1	1.77021	-0.281472
001-040_R_COL_EPI_5p_N1__CCTAGCTTCTTGCATT-1	0.106791	0.912554
001-040_R_COL_EPI_5p_N1__TCTGGAACAAGAAAGG-1	1.60704	-0.622227
001-040_R_COL_EPI_5p_N1__GAGCAGATCGGCTTGG-1	1.25464	-0.463091
001-040_R_COL_EPI_5p_N1__AACCATGCAGGGTACA-1	2.36773	0.279172
001-040_R_COL_EPI_5p_N1__CGTCAGGTCTAACTTC-1	2.66066	0.47453
001-040_R_COL_EPI_5p_N1__ATAACGCTCGCCATAA-1	2.76581	-0.824932
001-040_R_COL_EPI_5p_N1__TGAAAGAAGGCTAGCA-1	2.13259	-0.569703
001-040_R_COL_EPI_5p_N1__GCGAGAATCGAATGCT-1	-1.89273	0.651097
001-040_R_COL_EPI_5p_N1__TCGCGAGAGTCGTTTG-1	-0.534881	2.28444
001-040_R_COL_EPI_5p_N1__TAAGAGACAGTCGTGC-1	2.59443	-0.519835
001-040_R_COL_EPI_5p_N1__CACACAAAGCGAAGGG-1	2.45572	-0.699407
001-040_R_COL_EPI_5p_N1__CATGACATCAGCTCTC-1	-2.84259	-0.211576
001-040_R_COL_EPI_5p_N1__CTGATAGAGATCGGGT-1	2.52054	0.539785
001-040_R_COL_EPI_5p_N1__TTGCGTCTCCAAGTAC-1	-0.845122	2.32896
001-040_R_COL_EPI_5p_N1__GACACGCCACGAAGCA-1	2.21517	0.797731
001-040_R_COL_EPI_5p_N1__GCGCAGTCATATGAGA-1	2.13741	0.0799833
001-040_R_COL_EPI_5p_N1__TCCCGATGTTGAACTC-1	2.63554	-0.71403
001-040_R_COL_EPI_5p_N1__TCGAGGCAGCTACCGC-1	2.18152	0.0612609
001-040_R_COL_EPI_5p_N1__TGAGAGGTCTCCAACC-1	1.82583	0.874033
001-040_R_COL_EPI_5p_N1__CTCACACAGGAATTAC-1	2.50807	-0.703421
001-040_R_COL_EPI_5p_N1__GTGGGTCCACGCATCG-1	0.892869	-0.40464
001-040_R_COL_EPI_5p_N1__CCGTTCAAGACAAAGG-1	-0.268005	0.614337
001-040_R_COL_EPI_5p_N1__TCTCATAGTGACAAAT-1	2.40727	0.407741
001-040_R_COL_EPI_5p_N1__CAGGTGCGTCGCTTTC-1	1.99372	-0.666988
001-040_R_COL_EPI_5p_N1__CAAGATCGTCCAGTTA-1	2.20443	-0.597863
001-040_R_COL_EPI_5p_N1__ACTGAACAGGTTCCTA-1	-0.29523	0.0909959
001-040_R_COL_EPI_5p_N1__TCTGAGATCGTGGGAA-1	2.15432	-0.654828
001-040_R_COL_EPI_5p_N1__TCGGGACTCAATAAGG-1	1.73125	-0.428179
001-040_R_COL_EPI_5p_N1__GCTGGGTGTTATCGGT-1	2.34747	0.0932121
001-040_R_COL_EPI_5p_N1__TTAGTTCTCCGGCACA-1	-0.482379	2.29723
001-040_R_COL_EPI_5p_N1__GGGTCTGCAATTGCTG-1	2.21376	-0.537958
001-040_R_COL_EPI_5p_N1__CAGCTGGGTCACACGC-1	-0.797763	2.17922
001-040_R_COL_EPI_5p_N1__AATCCAGCAGCGATCC-1	-2.10998	0.436006
001-040_R_COL_EPI_5p_N1__GTCCTCACACGAAACG-1	2.69292	-0.420297
001-040_R_COL_EPI_5p_N1__TGTATTCAGTCCAGGA-1	-2.04669	0.776671
001-040_R_COL_EPI_5p_N1__AATCGGTTCAACTCTT-1	1.50247	-0.404632
001-040_R_COL_EPI_5p_N1__TCTTCGGAGATGTAAC-1	2.2064	0.432528
001-040_R_COL_EPI_5p_N1__CTTACCGGTCCGAACC-1	1.51594	-0.893425
001-040_R_COL_EPI_5p_N1__GTCTCGTGTTATCGGT-1	1.9883	0.46024
001-040_R_COL_EPI_5p_N1__CCGTACTTCGCGTTTC-1	-0.0752295	0.0720302
001-040_R_COL_EPI_5p_N1__AAACGGGAGACCCACC-1	0.0659992	-0.227873
001-040_R_COL_EPI_5p_N1__TTAACTCCATCTCCCA-1	0.0309434	0.924006
001-040_R_COL_EPI_5p_N1__GCGGGTTTCCCTAATT-1	2.67457	-0.996823
001-040_R_COL_EPI_5p_N1__CGCGTTTAGTAACCCT-1	2.50997	0.354526
001-040_R_COL_EPI_5p_N1__GTACTCCGTTCCATGA-1	-2.12323	0.625811
001-040_R_COL_EPI_5p_N1__TAAGTGCTCATCGATG-1	1.62645	0.756247
001-040_R_COL_EPI_5p_N1__GGGTCTGGTGCGGTAA-1	2.42855	-0.600765
001-040_R_COL_EPI_5p_N1__TGGCTGGGTAATCACC-1	-2.00248	0.573534
001-040_R_COL_EPI_5p_N1__AAACCTGCATTACCTT-1	-0.945332	2.4096
001-040_R_COL_EPI_5p_N1__AAACGGGGTCGGATCC-1	2.56463	0.273428
001-040_R_COL_EPI_5p_N1__ACTGAGTGTATCACCA-1	2.49602	0.472855
001-040_R_COL_EPI_5p_N1__TGCCCTATCTCTTGAT-1	1.65237	-0.200289
001-040_R_COL_EPI_5p_N1__GCATACAAGCCCTAAT-1	-1.88477	0.487262
001-040_R_COL_EPI_5p_N1__GACCAATCAGACGCAA-1	2.41752	0.608374
001-040_R_COL_EPI_5p_N1__CGGAGTCGTTCCGGCA-1	-0.0375403	0.9543
001-040_R_COL_EPI_5p_N1__CGATCGGGTCTCCCTA-1	2.34553	0.65043
001-040_R_COL_EPI_5p_N1__ATCTACTGTGCGGTAA-1	1.26327	-0.303204
001-040_R_COL_EPI_5p_N1__GGACGTCAGAGCTGCA-1	1.81132	-0.29359
001-040_R_COL_EPI_5p_N1__TTGCCGTTCAGAGACG-1	-0.2716	0.798866
001-040_R_COL_EPI_5p_N1__ACATGGTGTTATCGGT-1	-0.105182	0.52385
001-040_R_COL_EPI_5p_N1__GTGCGGTTCGTGGACC-1	-0.0527162	0.924929
001-040_R_COL_EPI_5p_N1__TGCGGGTTCTTGCATT-1	1.91992	-0.364012
001-040_R_COL_EPI_5p_N1__TTTATGCCAGCGATCC-1	2.42493	0.275608
001-040_R_COL_EPI_5p_N1__GATGCTACACCCAGTG-1	1.9916	0.366994
001-040_R_COL_EPI_5p_N1__GTTCGGGAGATTACCC-1	2.5487	-0.81587
001-040_R_COL_EPI_5p_N1__CGGACACCAAGCCGTC-1	0.130503	0.423285
001-040_R_COL_EPI_5p_N1__CTCGAAAGTTACCAGT-1	-0.197199	0.402427
001-040_R_COL_EPI_5p_N1__AGAATAGAGCCAGAAC-1	-0.160486	1.13943
001-040_R_COL_EPI_5p_N1__TCTGGAAAGCTTATCG-1	2.42725	0.491231
001-040_R_COL_EPI_5p_N1__AACCATGAGAGTAAGG-1	1.994	0.694413
001-040_R_COL_EPI_5p_N1__ATTACTCCAGCGTCCA-1	-0.182629	0.740655
001-040_R_COL_EPI_5p_N1__CTACGTCAGAAACGAG-1	-0.122986	0.680699
001-040_R_COL_EPI_5p_N1__CCGGTAGAGCGAAGGG-1	0.860589	1.58899
001-040_R_COL_EPI_5p_N1__CTGTTTAGTGGTACAG-1	-1.71819	0.767616
001-040_R_COL_EPI_5p_N1__AGAGCGAAGGACAGAA-1	2.06414	-0.15774
001-040_R_COL_EPI_5p_N1__CGATGTAGTCTCCATC-1	2.09015	0.823871
001-040_R_COL_EPI_5p_N1__AAACCTGAGTCTCGGC-1	1.93655	0.0428117
001-040_R_COL_EPI_5p_N1__CACAGTATCTAACTTC-1	-0.356391	0.633809
001-040_R_COL_EPI_5p_N1__GGGCACTGTCACAAGG-1	2.06437	-0.415917
001-040_R_COL_EPI_5p_N1__GGGTCTGTCACGACTA-1	0.110108	0.295021
001-040_R_COL_EPI_5p_N1__CACCACTCAGATGAGC-1	2.36462	0.432905
001-040_R_COL_EPI_5p_N1__CATGCCTGTGTTTGTG-1	0.950552	1.52181
001-040_R_COL_EPI_5p_N1__GACGGCTAGATCACGG-1	0.10023	0.772065
001-040_R_COL_EPI_5p_N1__AGGCCGTCAACGATCT-1	-0.297872	0.869097
001-040_R_COL_EPI_5p_N1__GGTGCGTGTGACAAAT-1	1.7577	-0.894284
001-040_R_COL_EPI_5p_N1__TACCTATCAAAGTCAA-1	0.804373	1.5808
001-040_R_COL_EPI_5p_N1__AAGTCTGGTCACTGGC-1	0.762238	0.788814
001-040_R_COL_EPI_5p_N1__CAACCTCCAGGATTGG-1	2.10251	-0.318293
001-040_R_COL_EPI_5p_N1__TTTGGTTTCTTTAGGG-1	2.33917	-0.252189
001-040_R_COL_EPI_5p_N1__GGCCGATCATGTTCCC-1	-0.205847	0.828445
001-040_R_COL_EPI_5p_N1__CACCACTTCTTATCTG-1	-2.1177	0.393775
001-040_R_COL_EPI_5p_N1__CTCGTACTCCGATATG-1	2.46844	-0.870206
001-040_R_COL_EPI_5p_N1__AACCATGTCCTTGGTC-1	1.99606	0.703507
001-040_R_COL_EPI_5p_N1__TGCCCATAGAATCTCC-1	2.17756	-0.568212
001-040_R_COL_EPI_5p_N1__ACGGGTCTCCTATTCA-1	2.30818	-0.603857
001-040_R_COL_EPI_5p_N1__TGAGGGACATGTCTCC-1	2.55729	-0.763699
001-040_R_COL_EPI_5p_N1__AACTCTTCAAGCGCTC-1	-0.313675	0.460493
001-040_R_COL_EPI_5p_N1__TTCGAAGTCCGTCATC-1	2.39509	1.18563
001-040_R_COL_EPI_5p_N1__CGCTGGAGTCCGAACC-1	0.0263559	0.613915
001-040_R_COL_EPI_5p_N1__CAAGAAATCTACCAGA-1	2.5724	-0.349848
001-040_R_COL_EPI_5p_N1__CCCAGTTAGCCGGTAA-1	-0.183433	0.604589
001-040_R_COL_EPI_5p_N1__CGATGTAAGACTTTCG-1	2.42804	-0.0030498
001-040_R_COL_EPI_5p_N1__CACATAGGTGTCAATC-1	2.34869	0.416127
001-040_R_COL_EPI_5p_N1__GTAACTGGTTGTACAC-1	2.03097	0.560746
001-040_R_COL_EPI_5p_N1__CGATCGGGTGACTACT-1	1.33193	0.23071
001-040_R_COL_EPI_5p_N1__GAGGTGAAGCGTGTCC-1	2.05169	0.414024
001-040_R_COL_EPI_5p_N1__CGAGAAGGTCTTGCGG-1	2.09871	0.518033
001-040_R_COL_EPI_5p_N1__TTAGTTCCACAACTGT-1	-0.176488	0.857702
001-040_R_COL_EPI_5p_N1__CCTATTAGTAGCGTGA-1	2.11968	-0.513046
001-040_R_COL_EPI_5p_N1__CTGATAGAGAGTCGGT-1	2.32301	-0.820294
001-040_R_COL_EPI_5p_N1__GCATGCGCAAACGCGA-1	2.10341	0.544685
001-040_R_COL_EPI_5p_N1__TCACGAACACAGCGTC-1	0.398769	-0.126821
001-040_R_COL_EPI_5p_N1__AGTAGTCAGGTGGGTT-1	-0.298855	0.685562
001-040_R_COL_EPI_5p_N1__CTCTACGGTGCCTGTG-1	1.07473	1.79962
001-040_R_COL_EPI_5p_N1__TCAGATGGTCTCAACA-1	-1.99879	0.592872
001-040_R_COL_EPI_5p_N1__TGATTTCCAAGTTGTC-1	-1.86497	0.703449
001-040_R_COL_EPI_5p_N1__TGGTTCCTCAACTCTT-1	0.134619	0.181224
001-040_R_COL_EPI_5p_N1__CCGGGATAGTGACTCT-1	0.365908	-0.0187804
001-040_R_COL_EPI_5p_N1__CCTAAAGGTCGCCATG-1	-2.06091	0.39622
001-040_R_COL_EPI_5p_N1__TCAGCTCAGATGGGTC-1	2.21823	0.578089
001-040_R_COL_EPI_5p_N1__GAAGCAGAGTGTTTGC-1	-2.04734	0.774084
001-040_R_COL_EPI_5p_N1__GACAGAGAGGAACTGC-1	1.77748	1.0237
001-040_R_COL_EPI_5p_N1__AAGGAGCCACTTGGAT-1	1.42272	-0.349709
001-040_R_COL_EPI_5p_N1__ACTGATGAGTCTCGGC-1	2.22671	-0.861698
001-040_R_COL_EPI_5p_N1__GTGCATAAGGAGCGTT-1	2.24034	-0.312302
001-040_R_COL_EPI_5p_N1__ACTGAGTTCTGTGCAA-1	0.958909	1.5412
001-040_R_COL_EPI_5p_N1__CGATTGAAGTTGTCGT-1	0.185369	0.690517
001-040_R_COL_EPI_5p_N1__TCAGCTCTCAGCTCGG-1	-0.174434	0.389083
001-040_R_COL_EPI_5p_N1__GAAGCAGGTGGAAAGA-1	1.98794	0.571213
001-040_R_COL_EPI_5p_N1__GGCGACTTCAGCACAT-1	-0.0849759	0.686861
001-040_R_COL_EPI_5p_N1__CATCAAGAGAGCTGGT-1	1.08073	1.46948
001-040_R_COL_EPI_5p_N1__TTCGAAGAGCAACGGT-1	-0.879094	2.08999
001-040_R_COL_EPI_5p_N1__TGGGAAGGTCGTGGCT-1	2.34097	-0.711407
001-040_R_COL_EPI_5p_N1__CCTATTAGTCCCTTGT-1	1.74652	1.04111
001-040_R_COL_EPI_5p_N1__AACCGCGTCGCTGATA-1	2.44414	-0.832183
001-040_R_COL_EPI_5p_N1__CCGGTAGGTCGGGTCT-1	2.14869	0.400525
001-040_R_COL_EPI_5p_N1__CGACTTCTCCTTTCTC-1	0.123923	0.760257
001-040_R_COL_EPI_5p_N1__CGTAGCGAGCTACCTA-1	2.59655	0.275291
001-040_R_COL_EPI_5p_N1__CGCGGTATCAAGCCTA-1	1.45886	0.700339
001-040_R_COL_EPI_5p_N1__CTTCTCTTCAGAAATG-1	-0.180181	0.538153
001-040_R_COL_EPI_5p_N1__TACTTGTGTAACGTTC-1	-0.094887	1.03126
001-040_R_COL_EPI_5p_N1__ACCTTTATCTGAAAGA-1	2.34059	0.530843
001-040_R_COL_EPI_5p_N1__CTTTGCGAGTACGTAA-1	2.53948	0.70593
001-040_R_COL_EPI_5p_N1__CAGCTGGTCGGAATCT-1	0.137249	0.908504
001-040_R_COL_EPI_5p_N1__AACCGCGTCTTCCTTC-1	-0.11199	0.691571
001-040_R_COL_EPI_5p_N1__GTCATTTGTTAGAACA-1	2.43866	0.19452
001-040_R_COL_EPI_5p_N1__CCTACACCACAGCGTC-1	0.27941	-0.063086
001-040_R_COL_EPI_5p_N1__CATATGGAGCCTCGTG-1	-0.0019084	0.639408
001-040_R_COL_EPI_5p_N1__GCTGGGTCATTTGCTT-1	1.82081	0.428712
001-040_R_COL_EPI_5p_N1__CAGCGACGTAGCACGA-1	-0.0106298	0.984939
001-040_R_COL_EPI_5p_N1__TTTGTCATCGTGGACC-1	1.135	1.45501
001-040_R_COL_EPI_5p_N1__CGTAGCGCAGGTGCCT-1	1.53343	0.898245
001-040_R_COL_EPI_5p_N1__CATATTCCACCGAATT-1	1.8143	-0.485369
001-040_R_COL_EPI_5p_N1__ATCATCTTCAACGAAA-1	-2.1374	0.469352
001-040_R_COL_EPI_5p_N1__TTCGGTCTCACCCTCA-1	-2.15532	0.619304
001-040_R_COL_EPI_5p_N1__TGGGAAGAGACGACGT-1	0.164117	0.06309
001-040_R_COL_EPI_5p_N1__GTCACAAGTCTGATCA-1	2.33336	0.408183
001-040_R_COL_EPI_5p_N1__GATCTAGGTACCATCA-1	-0.220462	0.497245
001-040_R_COL_EPI_5p_N1__CTCGGAGTCACCTCGT-1	-0.463478	0.723597
001-040_R_COL_EPI_5p_N1__GTTTCTAGTCAATGTC-1	2.40501	0.363359
001-040_R_COL_EPI_5p_N1__TGCGTGGCACGTCAGC-1	-0.0103254	0.394871
001-040_R_COL_EPI_5p_N1__GTAACGTAGGTAGCCA-1	-1.53398	1.37774
001-040_R_COL_EPI_5p_N1__GTCGGGTCATACGCTA-1	-0.619824	0.718287
001-040_R_COL_EPI_5p_N1__GCAGCCAGTGAAAGAG-1	2.02609	-0.430354
001-040_R_COL_EPI_5p_N1__CTCGGAGAGTCACGCC-1	2.74632	0.329526
001-040_R_COL_EPI_5p_N1__CTCGTCAAGCGTGTCC-1	2.52308	0.559481
001-040_R_COL_EPI_5p_N1__TACTTACAGGGAGTAA-1	1.84442	0.727912
001-040_R_COL_EPI_5p_N1__TTAGTTCTCCTTGACC-1	2.55411	-0.244182
001-040_R_COL_EPI_5p_N1__CCTACCACACAGGCCT-1	0.200813	0.102695
001-040_R_COL_EPI_5p_N1__AACTCTTCAGTTCATG-1	1.99911	-0.608343
001-040_R_COL_EPI_5p_N1__CGCCAAGAGACACGAC-1	0.124424	0.999839
001-040_R_COL_EPI_5p_N1__AGTGAGGGTCGAGTTT-1	1.7303	0.0119751
001-040_R_COL_EPI_5p_N1__CATATGGCAAGTCATC-1	2.57757	-1.07235
001-040_R_COL_EPI_5p_N1__CATGGCGCAGTCGTGC-1	2.03908	0.312897
001-040_R_COL_EPI_5p_N1__GCGCAACTCGCGTAGC-1	2.31683	0.289874
001-040_R_COL_EPI_5p_N1__AAGGAGCTCGGTGTCG-1	2.40322	0.503632
001-040_R_COL_EPI_5p_N1__TTCTACATCTCTGCTG-1	1.99279	-0.826507
001-040_R_COL_EPI_5p_N1__TGGCGCAAGGGCACTA-1	2.56689	0.382733
001-040_R_COL_EPI_5p_N1__AGTGAGGAGCGATATA-1	1.87585	-0.772154
001-040_R_COL_EPI_5p_N1__TCTATTGAGTGTCCCG-1	2.18566	0.731552
001-040_R_COL_EPI_5p_N1__AGACGTTTCAAACAAG-1	-1.84477	0.437689
001-040_R_COL_EPI_5p_N1__ATTGGACTCGACAGCC-1	-0.324462	0.305286
001-040_R_COL_EPI_5p_N1__CTGAAACCACATGACT-1	-0.0954344	0.582062
001-040_R_COL_EPI_5p_N1__CACATTTCAAGCGTAG-1	1.86207	0.494025
001-040_R_COL_EPI_5p_N1__ATGAGGGAGTGTTAGA-1	-2.12979	0.630493
001-040_R_COL_EPI_5p_N1__CGTGAGCGTACGCACC-1	0.127134	0.49433
001-040_R_COL_EPI_5p_N1__ACTGCTCAGTCCGGTC-1	-1.50208	2.06938
001-040_R_COL_EPI_5p_N1__CGATCGGCAAGCGTAG-1	0.0559779	1.06674
001-040_R_COL_EPI_5p_N1__CATTATCCAGGTTTCA-1	1.62132	-0.314903
001-040_R_COL_EPI_5p_N1__GTCACGGAGGTCATCT-1	-1.07176	1.65929
001-040_R_COL_EPI_5p_N1__AACTTTCCATTATCTC-1	0.74758	0.419947
001-040_R_COL_EPI_5p_N1__GTACGTACACGCATCG-1	-0.278496	0.392953
001-040_R_COL_EPI_5p_N1__GCGCAACAGGACGAAA-1	-0.188101	0.919057
001-040_R_COL_EPI_5p_N1__ATCCGAAGTTCCACAA-1	2.00947	0.792722
001-040_R_COL_EPI_5p_N1__TATCAGGAGAGTAATC-1	1.63444	0.911779
001-040_R_COL_EPI_5p_N1__GACGTTAAGCGATCCC-1	-1.72443	0.681975
001-040_R_COL_EPI_5p_N1__AAGCCGCTCCGTTGCT-1	-2.10234	0.508721
001-040_R_COL_EPI_5p_N1__GTCGTAACAAACGTGG-1	1.64229	-0.593028
001-040_R_COL_EPI_5p_N1__TCATTACGTGCCTGGT-1	2.50958	0.221603
001-040_R_COL_EPI_5p_N1__TGAGGGAGTCACCTAA-1	0.0971522	0.196803
001-040_R_COL_EPI_5p_N1__AGGTCATTCATTGCCC-1	2.30449	-0.39859
001-040_R_COL_EPI_5p_N1__GAGGTGAGTAGAGTGC-1	-0.0500216	0.656071
001-040_R_COL_EPI_5p_N1__AGCGTCGAGGATTCGG-1	1.78346	1.31989
001-040_R_COL_EPI_5p_N1__GGTGCGTAGCTTTGGT-1	-0.885946	1.44803
001-040_R_COL_EPI_5p_N1__GCGAGAAGTGACTCAT-1	1.71196	0.0326919
001-040_R_COL_EPI_5p_N1__AGTAGTCAGGAGTACC-1	1.69509	1.05273
001-040_R_COL_EPI_5p_N1__CTCAGAATCATGCTCC-1	-1.90445	0.635964
001-040_R_COL_EPI_5p_N1__CTTAGGAAGTGGAGTC-1	2.42063	-0.533042
001-040_R_COL_EPI_5p_N1__GGGATGAAGGCAGTCA-1	2.02357	-0.437775
001-040_R_COL_EPI_5p_N1__GACAGAGGTTGGACCC-1	2.47456	-0.618807
001-040_R_COL_EPI_5p_N1__CATCCACGTCACTTCC-1	-0.146598	0.863925
001-040_R_COL_EPI_5p_N1__CAGTCCTAGCGTGAAC-1	1.78457	0.0193023
001-040_R_COL_EPI_5p_N1__CTAGTGATCCATTCTA-1	1.97786	-0.218944
001-040_R_COL_EPI_5p_N1__GATCGATCATTGTGCA-1	-1.54541	0.765073
001-040_R_COL_EPI_5p_N1__CACCTTGTCTGCAAGT-1	2.50491	0.243681
001-040_R_COL_EPI_5p_N1__GAGGTGAGTGATGCCC-1	1.34394	-0.502482
001-040_R_COL_EPI_5p_N1__CCAGCGATCTAACTGG-1	1.37071	1.35804
001-040_R_COL_EPI_5p_N1__TACGGATTCTTCGAGA-1	-2.16733	0.441531
001-041_R_COL_LP_5p_N1__TACACGAAGACAGACC-1	-2.01896	1.95269
001-041_R_COL_LP_5p_N1__GCATGTACAAGTTAAG-1	0.0460197	1.92505
001-041_R_COL_LP_5p_N1__CAAGGCCAGTGCCAGA-1	1.76037	-0.35744
001-041_R_COL_LP_5p_N1__GCTCTGTAGACTACAA-1	0.174307	1.58159
001-041_R_COL_LP_5p_N1__TCGTAGATCAGCTTAG-1	-0.993075	1.44837
001-041_R_COL_LP_5p_N1__GACTACAGTCCTAGCG-1	0.0599403	1.75602
001-041_R_COL_LP_5p_N1__CTCGGGATCTGTCAAG-1	-1.53195	2.56084
001-041_R_COL_LP_5p_N1__AGTCTTTGTAAGTGTA-1	-0.0222255	-0.720686
001-041_R_COL_LP_5p_N1__GTCATTTTCTTGTCAT-1	2.01692	0.0830779
001-041_R_COL_LP_5p_N1__CTCATTAGTCTAGGTT-1	0.0281625	2.1283
001-041_R_COL_LP_5p_N1__CATGCCTCACTCAGGC-1	0.375072	1.69082
001-041_R_COL_LP_5p_N1__CTACACCAGTGTCCAT-1	-0.0160536	1.74042
001-041_R_COL_LP_5p_N1__CGAGCACGTCTGATCA-1	-1.06829	2.19319
001-041_R_COL_LP_5p_N1__AACTCTTAGAGTACCG-1	-0.51039	2.33323
001-041_R_COL_LP_5p_N1__ATCACGAAGTGGAGAA-1	0.158082	1.55748
001-041_R_COL_LP_5p_N1__GCGCCAATCGTTACAG-1	0.868504	-0.204137
001-041_R_COL_LP_5p_N1__TGGCGCAAGACCTAGG-1	2.04159	-1.15093
001-041_R_COL_LP_5p_N1__CCGGGATAGGCATGGT-1	0.0501038	1.78094
001-041_R_COL_LP_5p_N1__ATCCGAAGTGCAGACA-1	0.238771	1.83904
001-041_R_COL_LP_5p_N1__TATCTCATCCTGCAGG-1	-1.7581	2.13779
001-041_R_COL_LP_5p_N1__ACAGCCGGTCAACATC-1	-0.217348	2.07505
001-041_R_COL_LP_5p_N1__GAAGCAGAGAGGGCTT-1	-0.179734	1.66004
001-041_R_COL_LP_5p_N1__AGCCTAAGTTCCCTTG-1	0.816258	-0.769482
001-041_R_COL_LP_5p_N1__AACTCTTGTTCCACAA-1	-1.48305	1.37313
001-041_R_COL_LP_5p_N1__AATCGGTTCATGTCCC-1	-0.0027882	2.00212
001-041_R_COL_LP_5p_N1__ATTTCTGCAATAAGCA-1	-2.07584	1.54802
001-041_R_COL_LP_5p_N1__TGTGTTTAGTAGATGT-1	-2.01386	0.412395
001-041_R_COL_LP_5p_N1__CCTTTCTCAGGTGCCT-1	2.67271	0.723701
001-041_R_COL_LP_5p_N1__CGGAGCTTCCACGACG-1	0.0401682	1.54118
001-041_R_COL_LP_5p_N1__CCTAGCTGTCCCTACT-1	-1.05369	2.27607
001-041_R_COL_LP_5p_N1__GGCCGATCACTTCGAA-1	0.163013	1.72887
001-041_R_COL_LP_5p_N1__GTGCTTCTCTAACGGT-1	-0.14649	1.55871
001-041_R_COL_LP_5p_N1__CTCGTACCAGTGGGAT-1	-1.94015	1.57724
001-041_R_COL_LP_5p_N1__CTCGGAGTCCTGCTTG-1	-0.0097965	2.11195
001-041_R_COL_LP_5p_N1__GGCTCGATCCTTCAAT-1	-1.88136	1.77962
001-041_R_COL_LP_5p_N1__CAGTCCTGTCCAGTAT-1	-0.046048	1.83304
001-041_R_COL_LP_5p_N1__TCGAGGCCACCCATTC-1	1.40808	0.571847
001-041_R_COL_LP_5p_N1__CCACTACCAGTCAGCC-1	-0.748746	2.41991
001-041_R_COL_LP_5p_N1__AAAGATGTCAATACCG-1	-0.347946	1.47379
001-041_R_COL_LP_5p_N1__ATGCGATCAGGCTCAC-1	1.9318	0.15025
001-041_R_COL_LP_5p_N1__GCTGCTTAGTAGTGCG-1	0.752336	-0.421791
001-041_R_COL_LP_5p_N1__TCTGAGAGTGCATCTA-1	2.07702	-0.843334
001-041_R_COL_LP_5p_N1__ATCACGAAGACTAGGC-1	-2.06424	1.50203
001-041_R_COL_LP_5p_N1__CTCGGAGGTCCTCCAT-1	1.23832	0.371587
001-041_R_COL_LP_5p_N1__ACGCAGCTCTTGGGTA-1	0.430154	-0.229277
001-041_R_COL_LP_5p_N1__GACTACATCGAGAGCA-1	1.15973	0.705145
001-041_R_COL_LP_5p_N1__CCTATTAGTGGACGAT-1	-0.170602	1.57725
001-041_R_COL_LP_5p_N1__ATCCACCAGACGCAAC-1	1.67496	-0.265896
001-041_R_COL_LP_5p_N1__TCAACGAGTATATGGA-1	-1.93646	1.9657
001-041_R_COL_LP_5p_N1__TTTATGCAGCTGAACG-1	-0.141348	2.1454
001-041_R_COL_LP_5p_N1__TTAGTTCAGGCAATTA-1	-0.633108	1.74171
001-041_R_COL_LP_5p_N1__CTGATAGAGACAAAGG-1	1.85311	-0.29189
001-041_R_COL_LP_5p_N1__ATCCGAAAGGAGTTTA-1	2.21912	0.174245
001-041_R_COL_LP_5p_N1__CTCGGAGAGTGCCATT-1	-0.119398	2.32107
001-041_R_COL_LP_5p_N1__CGGACACAGAGGTTAT-1	0.883207	-0.641613
001-041_R_COL_LP_5p_N1__ATTACTCTCACAACGT-1	0.821093	-1.05427
001-041_R_COL_LP_5p_N1__TCGTACCGTATTAGCC-1	1.71782	-0.564962
001-041_R_COL_LP_5p_N1__TGGGAAGAGACAAAGG-1	-0.684073	1.94079
001-041_R_COL_LP_5p_N1__TAGAGCTAGTACTTGC-1	-0.312158	2.77442
001-041_R_COL_LP_5p_N1__AGCGGTCCAAGCGATG-1	1.14211	-0.274131
001-041_R_COL_LP_5p_N1__CTCGTCAGTGACCAAG-1	0.666904	-0.543225
001-041_R_COL_LP_5p_N1__TGAGCATTCTGAGGGA-1	-0.464533	2.06005
001-041_R_COL_LP_5p_N1__AACTTTCTCAGTCCCT-1	1.1934	-0.954096
001-041_R_COL_LP_5p_N1__CGAACATAGCTAACAA-1	0.86444	-0.924504
001-041_R_COL_LP_5p_N1__TAGTTGGTCATTATCC-1	0.475494	-1.02362
001-041_R_COL_LP_5p_N1__ATCGAGTAGACTAAGT-1	0.941855	-1.34763
001-041_R_COL_LP_5p_N1__TGCCCATGTTCGCTAA-1	-1.49822	2.82207
001-041_R_COL_LP_5p_N1__ACATGGTCACGACGAA-1	-0.435245	2.40267
001-041_R_COL_LP_5p_N1__TCAGCTCAGACACTAA-1	0.385622	-1.33291
001-041_R_COL_LP_5p_N1__CTAGCCTCAAAGGTGC-1	0.287607	-0.673225
001-041_R_COL_LP_5p_N1__GGTATTGTCAAAGACA-1	1.53723	0.260421
001-041_R_COL_LP_5p_N1__GGAAAGCAGCTGGAAC-1	0.508062	-1.06013
001-041_R_COL_LP_5p_N1__CAACCTCAGTCAAGGC-1	0.407123	-1.31274
001-041_R_COL_LP_5p_N1__TTTGTCAGTCCTAGCG-1	1.07258	0.546823
001-041_R_COL_LP_5p_N1__AAAGATGTCTCCAGGG-1	-0.164322	1.90969
001-041_R_COL_LP_5p_N1__ACTTGTTAGAAGGCCT-1	0.10875	2.02267
001-041_R_COL_LP_5p_N1__AGATCTGTCTGAGTGT-1	1.10842	-0.870977
001-041_R_COL_LP_5p_N1__CGCTTCATCGCAAACT-1	1.34517	0.116019
001-041_R_COL_LP_5p_N1__AGCCTAATCTCTTATG-1	0.138841	-0.521994
001-041_R_COL_LP_5p_N1__CTGATCCCAGCTCGCA-1	-1.65254	2.12033
001-041_R_COL_LP_5p_N1__TAGTGGTGTAGGCTGA-1	1.02476	-0.750976
001-041_R_COL_LP_5p_N1__GACAGAGCAGTAAGCG-1	1.86766	-0.419059
001-041_R_COL_LP_5p_N1__TGTTCCGAGGCTAGCA-1	0.857537	0.268001
001-041_R_COL_LP_5p_N1__GGGCACTAGCCCGAAA-1	1.53748	0.0658951
001-041_R_COL_LP_5p_N1__AGTCTTTTCACTCTTA-1	1.25532	-0.504506
001-041_R_COL_LP_5p_N1__ATAAGAGCATTGGCGC-1	1.0155	-1.22031
001-041_R_COL_LP_5p_N1__CGAGCACTCGCCTGTT-1	0.01286	2.00308
001-041_R_COL_LP_5p_N1__AGTCTTTAGCGTTTAC-1	1.00355	-0.679685
001-041_R_COL_LP_5p_N1__TGAAAGAAGCGCTTAT-1	0.717486	-0.34852
001-041_R_COL_LP_5p_N1__TGGACGCTCACTTCAT-1	1.43883	-1.49222
001-041_R_COL_LP_5p_N1__ATAGACCGTTATTCTC-1	2.58171	0.440503
001-041_R_COL_LP_5p_N1__ACATACGAGACCCACC-1	0.660334	-1.14075
001-041_R_COL_LP_5p_N1__TCTCTAAGTGGGTCAA-1	1.59824	-0.608657
001-041_R_COL_LP_5p_N1__CGACCTTAGTAGGTGC-1	1.43188	-0.676991
001-041_R_COL_LP_5p_N1__GGGAATGAGTAGCGGT-1	1.75644	-0.501341
001-041_R_COL_LP_5p_N1__CCAGCGATCGCCATAA-1	1.37455	0.576755
001-041_R_COL_LP_5p_N1__GGGCATCGTTCCGTCT-1	1.01531	-0.466327
001-041_R_COL_LP_5p_N1__CGGTTAATCGTACGGC-1	0.725168	-0.923971
001-041_R_COL_LP_5p_N1__AGACGTTAGAAAGTGG-1	1.21744	-1.81649
001-041_R_COL_LP_5p_N1__TGCCAAAAGTGGAGTC-1	-1.28959	2.87017
001-041_R_COL_LP_5p_N1__GGGTCTGGTATGAATG-1	0.520669	-0.682601
001-041_R_COL_LP_5p_N1__CACACCTCAATACGCT-1	1.85749	-0.241132
001-041_R_COL_LP_5p_N1__GGAATAATCTACTCAT-1	-1.599	1.71749
001-041_R_COL_LP_5p_N1__CGCCAAGGTACCCAAT-1	0.971576	-1.22258
001-041_R_COL_LP_5p_N1__TGGCCAGAGCGTGTCC-1	0.854785	-0.882587
001-041_R_COL_LP_5p_N1__CAGAGAGAGTACACCT-1	-1.66063	1.93475
001-041_R_COL_LP_5p_N1__GTACTCCTCTACTCAT-1	0.444361	-1.06566
001-041_R_COL_LP_5p_N1__ACGTCAAGTACAGACG-1	1.84553	-0.409356
001-041_R_COL_LP_5p_N1__CCGGGATAGACAGAGA-1	1.50138	-1.51271
001-041_R_COL_LP_5p_N1__TGCCAAAAGACGCAAC-1	0.671319	-0.989329
001-041_R_COL_LP_5p_N1__CGACTTCTCCCTTGCA-1	1.36418	-1.74616
001-041_R_COL_LP_5p_N1__ATTCTACAGACTTTCG-1	1.95042	-0.0350716
001-041_R_COL_LP_5p_N1__GACTAACGTTCAGACT-1	-1.87393	0.905621
001-041_R_COL_LP_5p_N1__AGGCCACAGGCCCTTG-1	0.0954446	-0.415199
001-041_R_COL_LP_5p_N1__TACTTGTAGAAGCCCA-1	0.763066	-1.06305
001-041_R_COL_LP_5p_N1__GGACGTCTCGGCCGAT-1	0.668634	-1.44092
001-041_R_COL_LP_5p_N1__CAACCAACACGCATCG-1	0.801808	-1.07113
001-041_R_COL_LP_5p_N1__GATGCTATCGAACTGT-1	0.0471975	-0.663348
001-041_R_COL_LP_5p_N1__ATCCACCAGCGCCTTG-1	1.80839	0.213996
001-041_R_COL_LP_5p_N1__CTACATTGTAAGCACG-1	2.08851	-0.728459
001-041_R_COL_LP_5p_N1__TGCGGGTGTCCGAGTC-1	0.750166	-0.687511
001-041_R_COL_LP_5p_N1__GTTTCTAGTCCAAGTT-1	-0.108589	1.97606
001-041_R_COL_LP_5p_N1__CACAAACAGCTAAGAT-1	0.767975	-0.702031
001-041_R_COL_LP_5p_N1__CAACCAAAGTAGATGT-1	-2.1158	0.562799
001-041_R_COL_LP_5p_N1__CTCAGAACAGGGTTAG-1	0.530563	-0.961051
001-041_R_COL_LP_5p_N1__GCGAGAATCGACAGCC-1	0.791154	-0.979013
001-041_R_COL_LP_5p_N1__CGCCAAGGTCAAAGCG-1	1.09752	-1.65614
001-041_R_COL_LP_5p_N1__CCTAGCTTCACCCTCA-1	1.82581	0.0660935
001-041_R_COL_LP_5p_N1__AACCGCGGTGGTCCGT-1	0.0990683	-0.718452
001-041_R_COL_LP_5p_N1__ACTTGTTTCCAGATCA-1	0.845555	-0.283493
001-041_R_COL_LP_5p_N1__CCCAATCCACACAGAG-1	1.7252	0.0613378
001-041_R_COL_LP_5p_N1__ACGGCCACAGCGTAAG-1	0.583138	-1.23317
001-041_R_COL_LP_5p_N1__GACACGCTCGAGGTAG-1	0.587112	-1.4496
001-041_R_COL_LP_5p_N1__ACTTGTTTCAACACTG-1	0.761461	-1.43191
001-041_R_COL_LP_5p_N1__GTTTCTACAAGGACTG-1	1.74074	-0.118743
001-041_R_COL_LP_5p_N1__TAGACCACATGCATGT-1	-0.13341	0.792234
001-041_R_COL_LP_5p_N1__TCAATCTTCCAGTAGT-1	-1.81999	0.435668
001-041_R_COL_LP_5p_N1__GAACATCTCACCAGGC-1	1.71991	-0.749213
001-041_R_COL_LP_5p_N1__GTTAAGCAGTGGGCTA-1	1.14724	-0.49614
001-041_R_COL_LP_5p_N1__CGCTTCACAGACGCAA-1	-1.22767	2.92769
001-041_R_COL_LP_5p_N1__GTAGGCCAGGGCTTCC-1	0.812799	-1.20126
001-041_R_COL_LP_5p_N1__GGGAGATTCACATGCA-1	0.347017	-1.00278
001-041_R_COL_LP_5p_N1__TTTATGCAGACAGACC-1	2.05175	-0.536651
001-041_R_COL_LP_5p_N1__ACTTGTTTCCTAGGGC-1	0.960612	-0.54455
001-041_R_COL_LP_5p_N1__GCACATATCAGCATGT-1	0.88747	-0.972727
001-041_R_COL_LP_5p_N1__GCTGCTTAGAAGGGTA-1	1.64288	0.395169
001-041_R_COL_LP_5p_N1__GGATGTTCAAGCGATG-1	1.31671	-1.31941
001-041_R_COL_LP_5p_N1__AAGACCTTCAAACGGG-1	0.69095	-1.07849
001-041_R_COL_LP_5p_N1__CCTTCGATCTGCGGCA-1	1.46262	-0.408846
001-041_R_COL_LP_5p_N1__AAACGGGTCAACTCTT-1	0.611423	-1.07598
001-041_R_COL_LP_5p_N1__GACGTTACATTTGCCC-1	0.86704	-1.74402
001-041_R_COL_LP_5p_N1__ACTGAACTCATACGGT-1	2.09356	0.0732961
001-041_R_COL_LP_5p_N1__GTGGGTCCAGGTGGAT-1	1.9964	-0.609938
001-041_R_COL_LP_5p_N1__TAGTGGTAGGGATACC-1	1.92405	-0.12206
001-041_R_COL_LP_5p_N1__GTTCTCGAGACCTAGG-1	1.56615	-1.22563
001-041_R_COL_LP_5p_N1__CGATCGGTCATGTCTT-1	1.62888	-0.401244
001-041_R_COL_LP_5p_N1__TGTTCCGGTTATCGGT-1	1.11385	-0.464067
001-041_R_COL_LP_5p_N1__CCATTCGTCCCAAGTA-1	2.04287	-0.616184
001-041_R_COL_LP_5p_N1__ATTATCCCAATAACGA-1	1.88303	-0.663086
001-041_R_COL_LP_5p_N1__ATCACGAGTATATGAG-1	1.28179	-0.19797
001-041_R_COL_LP_5p_N1__CATCGGGAGTATGACA-1	0.766849	-0.955703
001-041_R_COL_LP_5p_N1__GTAACGTAGGACAGCT-1	2.03879	-0.563545
001-041_R_COL_LP_5p_N1__TGAGCATCAAGGACAC-1	-1.61817	1.77386
001-041_R_COL_LP_5p_N1__TCAGCTCTCGTGGGAA-1	1.67506	0.269641
001-041_R_COL_LP_5p_N1__GCAATCAAGGCAGTCA-1	0.813585	-1.13283
001-041_R_COL_LP_5p_N1__ACGTCAATCAACCATG-1	2.31642	0.0976838
001-041_R_COL_LP_5p_N1__CCGGGATGTGGCTCCA-1	1.75657	-0.138116
001-041_R_COL_LP_5p_N1__TAGACCACACAGGAGT-1	-1.05552	2.50383
001-041_R_COL_LP_5p_N1__ACCAGTACATTCTCAT-1	1.5192	-0.513052
001-041_R_COL_LP_5p_N1__ATAACGCTCAGCACAT-1	0.654787	-1.07899
001-041_R_COL_LP_5p_N1__GTCTCGTGTAAGGATT-1	-0.921279	2.89766
001-041_R_COL_LP_5p_N1__AACCGCGCATTCTTAC-1	1.15038	-0.679612
001-041_R_COL_LP_5p_N1__TCTTTCCAGTCGTACT-1	-0.211503	-0.801575
001-041_R_COL_LP_5p_N1__TGAGAGGAGTCAAGGC-1	0.00111053	0.905757
001-041_R_COL_LP_5p_N1__CAACCTCTCTATCGCC-1	1.51374	0.327448
001-041_R_COL_LP_5p_N1__CAGCTGGCAACAACCT-1	1.96508	-0.0726057
001-041_R_COL_LP_5p_N1__ACTGAGTAGCGCTTAT-1	1.13086	-0.447766
001-041_R_COL_LP_5p_N1__GCTCTGTGTGATAAGT-1	0.742229	-0.893319
001-041_R_COL_LP_5p_N1__AACTCCCAGAAACCAT-1	1.01316	-0.916178
001-041_R_COL_LP_5p_N1__CTCGAAACATACGCTA-1	2.45951	0.412112
001-041_R_COL_LP_5p_N1__TGACTAGCACGAAGCA-1	0.78547	-0.614365
001-041_R_COL_LP_5p_N1__TTGGAACGTGTTCGAT-1	1.3046	0.401942
001-041_R_COL_LP_5p_N1__ACTATCTGTAGCTTGT-1	-1.31637	3.14288
001-041_R_COL_LP_5p_N1__GGACAGAAGTGAACGC-1	-0.32498	2.44927
001-041_R_COL_LP_5p_N1__GTTCTCGCAAATACAG-1	0.885978	-1.2167
001-041_R_COL_LP_5p_N1__GATTCAGTCGCCAGCA-1	-0.0790048	-0.609361
001-041_R_COL_LP_5p_N1__AAGGCAGAGGTGGGTT-1	1.01696	-0.436215
001-041_R_COL_LP_5p_N1__CATCAGATCTGCGTAA-1	0.57502	-1.07607
001-041_R_COL_LP_5p_N1__TTAGGCATCCAAACAC-1	1.78857	-0.415851
001-041_R_COL_LP_5p_N1__ATCACGAAGGCTAGCA-1	2.23964	-0.844643
001-041_R_COL_LP_5p_N1__TGCGCAGAGCGCTTAT-1	0.956819	-1.11311
001-041_R_COL_LP_5p_N1__TGGCTGGAGGCGTACA-1	0.904379	0.353338
001-041_R_COL_LP_5p_N1__TAGCCGGAGTATGACA-1	0.92673	-0.849927
001-041_R_COL_LP_5p_N1__GATGCTAAGGCCCGTT-1	2.68315	0.40445
001-041_R_COL_LP_5p_N1__TGCCAAACAGTTCCCT-1	2.0545	-0.693933
001-041_R_COL_LP_5p_N1__TGCTGCTGTGGCTCCA-1	1.15861	-0.630553
001-041_R_COL_LP_5p_N1__AACCATGCAAAGCAAT-1	-2.18597	0.0981199
001-041_R_COL_LP_5p_N1__TTAGGCAAGGCAATTA-1	0.112018	-0.644301
001-041_R_COL_LP_5p_N1__GCTGCAGAGCCAACAG-1	-0.0191785	-0.0895683
001-041_R_COL_LP_5p_N1__GCCAAATAGCTGAAAT-1	0.540838	-1.204
001-041_R_COL_LP_5p_N1__ACTTACTTCTGTCTCG-1	-1.14411	3.0217
001-041_R_COL_LP_5p_N1__CCTACCAGTGCACCAC-1	-0.439991	0.142248
001-041_R_COL_LP_5p_N1__TGACTAGTCTCTGAGA-1	1.53552	0.294462
001-041_R_COL_LP_5p_N1__AACCATGTCCCAACGG-1	0.353493	-0.339895
001-041_R_COL_LP_5p_N1__CGGGTCAAGATCCGAG-1	0.621655	-1.23533
001-041_R_COL_LP_5p_N1__TGACTAGCAAGAGTCG-1	1.61327	0.491089
001-041_R_COL_LP_5p_N1__CAAGAAACAGACAGGT-1	1.77196	-0.415805
001-041_R_COL_LP_5p_N1__CCAATCCTCTTGAGGT-1	-1.88383	0.67357
001-041_R_COL_LP_5p_N1__TATTACCCAGCGTCCA-1	0.609139	-0.874429
001-041_R_COL_LP_5p_N1__CTGGTCTAGGAGTTTA-1	2.23534	0.383147
001-041_R_COL_LP_5p_N1__GTCTTCGTCACCAGGC-1	0.985083	-1.25571
001-041_R_COL_LP_5p_N1__ATAAGAGAGGAACTGC-1	0.722734	-1.48213
001-041_R_COL_LP_5p_N1__TAGGCATGTTACGCGC-1	2.05625	-0.484523
001-041_R_COL_LP_5p_N1__GAAACTCAGTGTACGG-1	0.956037	-0.0891096
001-041_R_COL_LP_5p_N1__TGAGAGGCATTCTTAC-1	1.44648	-1.62392
001-041_R_COL_LP_5p_N1__CTCACACTCTCTGTCG-1	0.829922	-1.30705
001-041_R_COL_LP_5p_N1__GGGTCTGAGCAGACTG-1	1.45385	-1.18763
001-041_R_COL_LP_5p_N1__GTGCATAGTGCGGTAA-1	0.36499	-0.13337
001-041_R_COL_LP_5p_N1__CACATTTAGTTAACGA-1	0.994528	-0.649776
001-041_R_COL_LP_5p_N1__AGTCTTTCAGTCAGAG-1	1.52488	-1.30471
001-041_R_COL_LP_5p_N1__GTCCTCAGTTTGTGTG-1	1.40354	-0.160367
001-041_R_COL_LP_5p_N1__AAGTCTGTCGTAGATC-1	-0.142414	-0.505322
001-041_R_COL_LP_5p_N1__GGCTGGTAGAAGGGTA-1	-0.110255	-0.267013
001-041_R_COL_LP_5p_N1__TTTACTGCAGGCTCAC-1	1.85727	-1.38374
001-041_R_COL_LP_5p_N1__GACTAACAGAATAGGG-1	1.15431	-0.370039
001-041_R_COL_LP_5p_N1__TCCACACAGCGTGAAC-1	2.06549	-0.908601
001-041_R_COL_LP_5p_N1__GACCAATTCTGGTGTA-1	1.20177	-1.28761
001-041_R_COL_LP_5p_N1__CTTAACTTCAATCTCT-1	0.722116	-1.04434
001-041_R_COL_LP_5p_N1__CTAGAGTAGATGTGGC-1	1.06269	-1.15447
001-041_R_COL_LP_5p_N1__GCTTCCATCGGAAACG-1	0.571432	-1.17669
001-041_R_COL_LP_5p_N1__TACCTATAGATAGCAT-1	-2.66152	0.60635
001-041_R_COL_LP_5p_N1__AGAGTGGCAAGTTAAG-1	-0.678606	2.08527
001-041_R_COL_LP_5p_N1__AGATCTGAGGTAGCCA-1	1.2035	-1.17019
001-041_R_COL_LP_5p_N1__CTGTGCTTCAGTTTGG-1	1.68508	-0.100219
001-041_R_COL_LP_5p_N1__TCAATCTGTTCCACTC-1	2.31459	0.0703722
001-041_R_COL_LP_5p_N1__TCTTTCCTCAACGGGA-1	0.992062	-1.68603
001-041_R_COL_LP_5p_N1__CAGCATATCGGCATCG-1	0.542606	-1.41943
001-041_R_COL_LP_5p_N1__TCAGGATGTTCGTCTC-1	1.85381	-1.15331
001-041_R_COL_LP_5p_N1__TCTATTGTCTTGTATC-1	0.565389	-1.06391
001-041_R_COL_LP_5p_N1__TACGGGCAGACGCAAC-1	1.0974	-1.19369
001-041_R_COL_LP_5p_N1__TGATTTCCACCAGCAC-1	1.6132	-0.115871
001-041_R_COL_LP_5p_N1__CATGACATCCCAACGG-1	1.97884	-1.11829
001-041_R_COL_LP_5p_N1__TGAGAGGCACAGGTTT-1	1.33382	-1.30904
001-041_R_COL_LP_5p_N1__GGTGCGTTCGTTACGA-1	0.666468	-1.09955
001-041_R_COL_LP_5p_N1__GAAATGAAGAGACTTA-1	2.07126	-0.182641
001-041_R_COL_LP_5p_N1__GTTCTCGAGGTAAACT-1	1.10877	-0.854707
001-041_R_COL_LP_5p_N1__CACACCTGTTCTGAAC-1	0.00717094	-0.419442
001-041_R_COL_LP_5p_N1__CCTTTCTCACCATCCT-1	-0.0680309	-0.609396
001-041_R_COL_LP_5p_N1__ACTTACTCATCATCCC-1	1.90643	-0.870446
001-041_R_COL_LP_5p_N1__TGATTTCCAGATCTGT-1	0.593156	-0.976515
001-041_R_COL_LP_5p_N1__AGGTCATGTGAAATCA-1	0.628707	-1.25661
001-041_R_COL_LP_5p_N1__CGGAGTCAGAGTACCG-1	0.63471	-1.20608
001-041_R_COL_LP_5p_N1__AGGTCCGTCATGTGGT-1	-1.04972	1.6687
001-041_R_COL_LP_5p_N1__ACTATCTAGGGAAACA-1	0.573844	-1.22917
001-041_R_COL_LP_5p_N1__GTTCGGGGTCCTCTTG-1	1.57383	0.536751
001-041_R_COL_LP_5p_N1__TACCTATAGAACAACT-1	-0.0174664	-0.737557
001-041_R_COL_LP_5p_N1__AACTCTTCAAGGTTTC-1	0.477862	-1.1781
001-041_R_COL_LP_5p_N1__AGCTCCTAGACTCGGA-1	1.76687	0.124103
001-041_R_COL_LP_5p_N1__CTTAACTTCGGACAAG-1	1.18663	-1.4059
001-041_R_COL_LP_5p_N1__CATTATCGTGTGCGTC-1	-0.581739	2.55051
001-041_R_COL_LP_5p_N1__TACCTATCACGTAAGG-1	1.1137	0.00162423
001-041_R_COL_LP_5p_N1__GTCGGGTCAGCCAATT-1	1.01992	1.46742
001-041_R_COL_LP_5p_N1__GCCTCTACATCCAACA-1	0.801856	0.400539
001-041_R_COL_LP_5p_N1__CAAGAAAGTTACTGAC-1	1.64561	-0.334096
001-041_R_COL_LP_5p_N1__TACAGTGAGTCCTCCT-1	1.34905	-1.27138
001-041_R_COL_LP_5p_N1__CTCGTACAGGTGCTTT-1	1.24834	-1.18024
001-041_R_COL_LP_5p_N1__TCGCGTTTCTCGGACG-1	1.15266	-1.65452
001-041_R_COL_LP_5p_N1__GGAGCAATCCCTCTTT-1	1.99616	0.0852407
001-041_R_COL_LP_5p_N1__TTCCCAGGTAAAGGAG-1	1.91492	-0.460945
001-041_R_COL_LP_5p_N1__GACCAATGTCAACTGT-1	1.02443	-0.690119
001-041_R_COL_LP_5p_N1__AACACGTGTCGCGGTT-1	2.27149	0.542199
001-041_R_COL_LP_5p_N1__TCAACGAAGGAGCGTT-1	1.90194	-1.77382
001-041_R_COL_LP_5p_N1__TTTGCGCGTACCGTTA-1	1.17281	-1.44762
001-041_R_COL_LP_5p_N1__GATCGATAGTCCCACG-1	2.89114	0.335713
001-041_R_COL_LP_5p_N1__CGATTGACAGTAACGG-1	1.32121	-1.00331
001-041_R_COL_LP_5p_N1__TACGGATTCAATCACG-1	1.51384	-0.184112
001-041_R_COL_LP_5p_N1__AGTGTCAAGCGATAGC-1	1.75927	-0.584503
001-041_R_COL_LP_5p_N1__GGAGCAAGTAGGCTGA-1	1.67727	-0.372164
001-041_R_COL_LP_5p_N1__CTAACTTTCACTTATC-1	1.55879	0.226373
001-041_R_COL_LP_5p_N1__AGGTCATCATGCGCAC-1	1.40413	0.514616
001-041_R_COL_LP_5p_N1__CGATGGCGTACCGCTG-1	1.33576	-0.156663
001-041_R_COL_LP_5p_N1__ACTGATGAGTGAAGTT-1	2.14062	-0.614289
001-041_R_COL_LP_5p_N1__TTGCCGTAGCTGCAAG-1	0.652961	-0.988598
001-041_R_COL_LP_5p_N1__GTACTCCGTACCCAAT-1	-1.97657	0.644012
001-041_R_COL_LP_5p_N1__GCGCCAACATCATCCC-1	0.955275	-1.11875
001-041_R_COL_LP_5p_N1__ACAGCTAAGAAACCAT-1	1.48851	-1.50935
001-041_R_COL_LP_5p_N1__TGTGTTTGTCGAGTTT-1	0.917746	-0.556919
001-041_R_COL_LP_5p_N1__GTTACAGGTGTTCGAT-1	0.718833	0.393378
001-041_R_COL_LP_5p_N1__GGGCACTTCCCGGATG-1	1.55659	-1.70123
001-041_R_COL_LP_5p_N1__TGACGGCTCGGCTTGG-1	-0.262795	0.983792
001-041_R_COL_LP_5p_N1__CAAGGCCCAAGTAGTA-1	0.226467	-0.516856
001-041_R_COL_LP_5p_N1__TGAGCATTCCGATATG-1	0.59044	-1.43988
001-041_R_COL_LP_5p_N1__ACCGTAACAATCACAC-1	1.66321	-0.928192
001-041_R_COL_LP_5p_N1__GTGGGTCAGAGGTAGA-1	2.02711	0.0769717
001-041_R_COL_LP_5p_N1__GAAATGAGTATGAAAC-1	2.22183	0.173551
001-041_R_COL_LP_5p_N1__CGTGAGCAGCGATATA-1	0.71412	-1.00519
001-041_R_COL_LP_5p_N1__GTATCTTTCCTTGCCA-1	-0.385255	-0.0988709
001-041_R_COL_LP_5p_N1__GCATGATGTTTGTTGG-1	1.13496	-0.868381
001-041_R_COL_LP_5p_N1__CACCACTAGAGGGATA-1	2.89448	0.904958
001-041_R_COL_LP_5p_N1__CAGTCCTAGAAACCTA-1	-0.914127	2.77428
001-041_R_COL_LP_5p_N1__GGGAGATTCTCCAACC-1	0.802564	-1.03868
001-041_R_COL_LP_5p_N1__CTGCGGATCTTAACCT-1	1.01348	-1.08638
001-041_R_COL_LP_5p_N1__CGGACTGCAATCCGAT-1	2.32504	0.34161
001-041_R_COL_LP_5p_N1__GGGCACTCACGGTAGA-1	1.02556	-1.28224
001-041_R_COL_LP_5p_N1__AAAGATGAGAGCTGCA-1	0.0419531	-0.412447
001-041_R_COL_LP_5p_N1__CGACTTCAGTGGGCTA-1	0.904235	-1.38634
001-041_R_COL_LP_5p_N1__GTGTGCGAGGCCCTCA-1	0.734556	-1.51276
001-041_R_COL_LP_5p_N1__GGCGACTGTCCTCTTG-1	0.925801	-1.5759
001-041_R_COL_LP_5p_N1__GTGAAGGTCGAATGGG-1	1.07794	-0.553467
001-041_R_COL_LP_5p_N1__TACGGGCGTTACGCGC-1	1.52818	0.218328
001-041_R_COL_LP_5p_N1__AGAGCGACAGTTAACC-1	2.2152	-1.67091
001-041_R_COL_LP_5p_N1__ACTATCTAGCGTAATA-1	-0.00968151	-0.131739
001-041_R_COL_LP_5p_N1__ACTGCTCAGCAGACTG-1	-0.564835	2.37143
001-041_R_COL_LP_5p_N1__CCTAAAGTCAGGATCT-1	1.60457	-0.369799
001-041_R_COL_LP_5p_N1__GGATTACAGGCACATG-1	1.88598	-0.186352
001-041_R_COL_LP_5p_N1__ACGATGTAGCATCATC-1	-0.879193	-0.200796
001-041_R_COL_LP_5p_N1__GAGGTGATCTACTATC-1	1.48525	-0.408982
001-041_R_COL_LP_5p_N1__GAATGAATCACTCTTA-1	1.10034	-0.666681
001-041_R_COL_LP_5p_N1__CCTACCAAGAGCTGCA-1	2.64745	0.0777616
001-041_R_COL_LP_5p_N1__AAGGTTCGTACACCGC-1	0.824336	-0.404343
001-041_R_COL_LP_5p_N1__ACGAGGATCGCCGTGA-1	1.0516	-1.79548
001-041_R_COL_LP_5p_N1__CATCCACGTCTCTCGT-1	2.32737	0.19745
001-041_R_COL_LP_5p_N1__TGCACCTTCATGTAGC-1	-0.857064	2.7065
001-041_R_COL_LP_5p_N1__GGGTCTGAGGAGTTTA-1	-0.661718	-0.175532
001-041_R_COL_LP_5p_N1__CGTCAGGTCAAACCAC-1	1.93225	-0.512881
001-041_R_COL_LP_5p_N1__GAATGAAAGGCTCTTA-1	0.648881	-1.28219
001-041_R_COL_LP_5p_N1__CATCAAGCAAGTCTAC-1	0.348255	-0.392996
001-041_R_COL_LP_5p_N1__GGATTACAGTATGACA-1	1.32134	-1.13998
001-041_R_COL_LP_5p_N1__CTACATTAGCTTCGCG-1	1.99968	-1.22839
001-041_R_COL_LP_5p_N1__TGCTACCAGATACACA-1	1.59763	0.0550149
001-041_R_COL_LP_5p_N1__ATCTACTTCATTATCC-1	0.646783	-1.08612
001-041_R_COL_LP_5p_N1__GAATAAGTCCAACCAA-1	1.6876	-0.543038
001-041_R_COL_LP_5p_N1__TGTCCCATCAACACAC-1	1.90477	0.280323
001-041_R_COL_LP_5p_N1__AGTGTCACATGGGACA-1	0.867003	-1.11135
001-041_R_COL_LP_5p_N1__ACTATCTAGACCACGA-1	2.60588	0.446182
001-041_R_COL_LP_5p_N1__CATCAGACATGGTCAT-1	-0.246886	0.119532
001-041_R_COL_LP_5p_N1__ATCATGGTCTTTACAC-1	0.866887	-0.965481
001-041_R_COL_LP_5p_N1__ACATACGTCACTTCAT-1	2.24035	-0.293316
001-041_R_COL_LP_5p_N1__AGCTCTCTCCACGACG-1	2.26668	-0.0427047
001-041_R_COL_LP_5p_N1__AGCATACCACTAAGTC-1	1.83291	-0.553116
001-041_R_COL_LP_5p_N1__TCAGCTCCAGGTGGAT-1	1.82352	-0.134718
001-041_R_COL_LP_5p_N1__CCAGCGAAGCTGCGAA-1	-0.0390343	-0.489893
001-041_R_COL_LP_5p_N1__CACCACTAGCTCTCGG-1	0.00269715	-0.0385559
001-041_R_COL_LP_5p_N1__TACAGTGCAATGTTGC-1	2.05686	-0.000945319
001-041_R_COL_LP_5p_N1__CGCTATCCATGCGCAC-1	1.54921	-0.605124
001-041_R_COL_LP_5p_N1__CCTAGCTAGAACTGTA-1	2.67353	0.59255
001-041_R_COL_LP_5p_N1__CGTGTCTAGATGTGGC-1	0.909589	-1.83342
001-041_R_COL_LP_5p_N1__AACCATGTCTCAACTT-1	2.09638	-0.8202
001-041_R_COL_LP_5p_N1__CGTTAGACACAGCCCA-1	1.12449	-0.707848
001-041_R_COL_LP_5p_N1__AGAGCTTTCTACTTAC-1	0.820076	-1.50088
001-041_R_COL_LP_5p_N1__CTAATGGCAGCTGTTA-1	1.08729	0.0874842
001-041_R_COL_LP_5p_N1__AAGCCGCCAGTCCTTC-1	2.23095	-1.04629
001-041_R_COL_LP_5p_N1__GTGCTTCTCGCTAGCG-1	2.35168	-1.65575
001-041_R_COL_LP_5p_N1__CATATTCCATCAGTAC-1	-0.243853	0.000345683
001-041_R_COL_LP_5p_N1__GATCGTAGTAATAGCA-1	1.5587	0.0422217
001-041_R_COL_LP_5p_N1__GGGTTGCCATACGCTA-1	1.80237	-1.4342
001-041_R_COL_LP_5p_N1__CCAGCGAGTAAAGTCA-1	1.6801	-1.41895
001-041_R_COL_LP_5p_N1__GGATTACGTGAAATCA-1	1.6546	-0.448083
001-041_R_COL_LP_5p_N1__ACACTGAGTCATACTG-1	0.805475	-1.38686
001-041_R_COL_LP_5p_N1__GCGACCAAGTTCGATC-1	1.10774	-1.17013
001-041_R_COL_LP_5p_N1__AGCCTAAAGACACTAA-1	2.34246	0.203781
001-041_R_COL_LP_5p_N1__TGAAAGACAATGGAGC-1	0.191369	-0.878918
001-041_R_COL_LP_5p_N1__GCAAACTAGGTGACCA-1	1.4829	-0.519855
001-041_R_COL_LP_5p_N1__TGGCGCATCGCCAAAT-1	-0.0547919	-0.465755
001-041_R_COL_LP_5p_N1__TGCCCATGTGAGCGAT-1	0.810059	-1.77469
001-041_R_COL_LP_5p_N1__TACCTTAAGGAATGGA-1	2.74544	0.68055
001-041_R_COL_LP_5p_N1__CGGAGCTCAAGTTAAG-1	1.98537	-0.674127
001-041_R_COL_LP_5p_N1__TTAGTTCCAACACGCC-1	0.577188	-1.68597
001-041_R_COL_LP_5p_N1__ATCTACTCAAGCTGTT-1	0.681559	-1.41547
001-041_R_COL_LP_5p_N1__CTAATGGTCGGTCTAA-1	-0.628885	1.68994
001-041_R_COL_LP_5p_N1__GAACCTATCTCACATT-1	1.89509	-0.142652
001-041_R_COL_LP_5p_N1__TCAGCAAAGCGCCTTG-1	1.81649	-1.33568
001-041_R_COL_LP_5p_N1__CCACTACCAGCTGCAC-1	0.942677	-0.940217
001-041_R_COL_LP_5p_N1__CCATGTCCACAAGCCC-1	1.08294	-1.22535
001-041_R_COL_LP_5p_N1__CTTCTCTAGTACGTAA-1	0.724042	-1.09979
001-041_R_COL_LP_5p_N1__CTGATAGCATTGGGCC-1	-0.110086	2.21842
001-041_R_COL_LP_5p_N1__GACGTTAAGACTGTAA-1	1.60082	-0.794921
001-041_R_COL_LP_5p_N1__GGGATGAAGCAGCCTC-1	0.657093	-1.16703
001-041_R_COL_LP_5p_N1__CAAGAAATCGCCGTGA-1	1.42976	-0.359916
001-041_R_COL_LP_5p_N1__GGTATTGCAGACAGGT-1	1.31779	-0.568122
001-041_R_COL_LP_5p_N1__AAACCTGGTTCAACCA-1	-0.860532	2.00017
001-041_R_COL_LP_5p_N1__GATGAGGTCAGTTGAC-1	-0.503335	0.959855
001-041_R_COL_LP_5p_N1__AGCTCCTGTTACCAGT-1	2.53413	0.725985
001-041_R_COL_LP_5p_N1__AGACGTTAGGGAGTAA-1	2.70094	0.0267826
001-041_R_COL_LP_5p_N1__CACCAGGCATCCGGGT-1	2.42537	-0.650869
001-041_R_COL_LP_5p_N1__ACACCGGCAAGTCTGT-1	-0.997579	2.77716
001-041_R_COL_LP_5p_N1__CATCGGGGTAGTGAAT-1	-1.6218	1.74978
001-041_R_COL_LP_5p_N1__TACCTTACAAAGCGGT-1	0.837557	-1.1477
001-041_R_COL_LP_5p_N1__CCAATCCCAAAGCAAT-1	1.66582	-0.443957
001-041_R_COL_LP_5p_N1__CGAACATCATGAGCGA-1	-0.0915249	0.372665
001-041_R_COL_LP_5p_N1__CTCAGAAAGCTAAGAT-1	0.657515	-1.10621
001-041_R_COL_LP_5p_N1__TGAGCATTCCAAGTAC-1	-0.66684	0.365346
001-041_R_COL_LP_5p_N1__TGCGTGGGTGCAGACA-1	-0.200529	0.168097
001-041_R_COL_LP_5p_N1__CTAATGGTCATTTGGG-1	-0.562891	-0.342645
001-041_R_COL_LP_5p_N1__CTGTGCTAGATGTCGG-1	0.201029	-0.031373
001-041_R_COL_LP_5p_N1__CAACCAAGTTCGGCAC-1	-0.47258	0.600417
001-041_R_COL_LP_5p_N1__ACTGAGTCAAGGGTCA-1	2.82361	0.308514
001-041_R_COL_LP_5p_N1__ATCCACCGTTGAGTTC-1	1.54203	0.343952
001-041_R_COL_LP_5p_N1__CTCGTACTCTCCTATA-1	1.29017	-0.960725
001-041_R_COL_LP_5p_N1__AGTAGTCCATAGGATA-1	2.32722	-0.0102578
001-041_R_COL_LP_5p_N1__TGAGCATTCACCAGGC-1	2.54186	0.162038
001-041_R_COL_LP_5p_N1__CAGGTGCCATTTGCCC-1	-1.96367	0.864338
001-041_R_COL_LP_5p_N1__CTTAACTTCGCATGGC-1	1.3308	-0.93137
001-041_R_COL_LP_5p_N1__ACATACGTCCCAAGAT-1	0.804301	1.30817
001-041_R_COL_LP_5p_N1__TAGTGGTCAAGGTTTC-1	1.96372	-0.258283
001-041_R_COL_LP_5p_N1__TCAGCTCTCGGAATCT-1	0.0731587	0.881561
001-041_R_COL_LP_5p_N1__CGGAGTCTCTCCAACC-1	1.57408	-1.11229
001-041_R_COL_LP_5p_N1__CAGTAACGTGAGGCTA-1	0.20927	-0.482097
001-041_R_COL_LP_5p_N1__TCAATCTAGACAATAC-1	-0.750733	0.25021
001-041_R_COL_LP_5p_N1__CGTGTCTAGACCTAGG-1	0.0647153	-0.588775
001-041_R_COL_LP_5p_N1__TGACAACGTTTCCACC-1	0.789987	-1.24972
001-041_R_COL_LP_5p_N1__ACGTCAATCTCTTATG-1	1.07587	-0.681263
001-041_R_COL_LP_5p_N1__GTGCGGTGTACTCAAC-1	0.692094	-1.05506
001-041_R_COL_LP_5p_N1__TTGCCGTAGCCAGTTT-1	0.903252	-0.810435
001-041_R_COL_LP_5p_N1__GTTACAGTCTCTGAGA-1	3.02642	0.348473
001-041_R_COL_LP_5p_N1__CAAGTTGCACTGCCAG-1	1.16096	-0.507191
001-041_R_COL_LP_5p_N1__GTTTCTAAGAATGTTG-1	-0.828935	0.563661
001-041_R_COL_LP_5p_N1__CAACTAGCACCAGATT-1	1.67429	-0.282227
001-041_R_COL_LP_5p_N1__AACGTTGTCCTCATTA-1	1.79764	-1.36091
001-041_R_COL_LP_5p_N1__CACATAGGTTCCACTC-1	1.65127	0.39283
001-041_R_COL_LP_5p_N1__ATCTACTCAATCAGAA-1	-0.650067	-0.32858
001-041_R_COL_LP_5p_N1__CTTGGCTAGCCAGAAC-1	0.540741	-0.981241
001-041_R_COL_LP_5p_N1__TTCTCAAGTACTCAAC-1	2.41832	0.302574
001-041_R_COL_LP_5p_N1__AGCGGTCAGAGGGCTT-1	0.945301	-0.514372
001-041_R_COL_LP_5p_N1__CGGAGCTTCATGCTCC-1	1.71137	-1.28022
001-041_R_COL_LP_5p_N1__GTTACAGCACAACGCC-1	1.83513	-0.768403
001-041_R_COL_LP_5p_N1__CTCATTAAGAGGGATA-1	0.828209	-1.08747
001-041_R_COL_LP_5p_N1__ATCATCTAGTGTACTC-1	0.935527	-1.0111
001-041_R_COL_LP_5p_N1__TGACAACAGGCAGGTT-1	-0.432055	0.0229469
001-041_R_COL_LP_5p_N1__TCAGCAAGTAGCCTAT-1	-1.9844	0.141717
001-041_R_COL_LP_5p_N1__TAGCCGGCATGTAAGA-1	1.87583	-0.49939
001-041_R_COL_LP_5p_N1__GCACATACATTCCTCG-1	1.62058	-0.0582825
001-041_R_COL_LP_5p_N1__TTGGCAAAGCAGCGTA-1	-0.93523	-0.0659171
001-041_R_COL_LP_5p_N1__TTCTCCTTCGTTTGCC-1	2.86598	0.448608
001-041_R_COL_LP_5p_N1__GGCAATTGTCCGTGAC-1	1.62708	-0.222613
001-041_R_COL_LP_5p_N1__CCTAAAGCATGTAGTC-1	0.952111	-0.897006
001-041_R_COL_LP_5p_N1__ACTTACTCAAAGAATC-1	0.737713	-0.384787
001-041_R_COL_LP_5p_N1__GCGCCAAAGTGGGCTA-1	1.19636	-1.25246
001-041_R_COL_LP_5p_N1__CTGATCCCACCGAAAG-1	0.961673	-0.903948
001-041_R_COL_LP_5p_N1__CATCAAGTCGTAGATC-1	2.68075	0.662289
001-041_R_COL_LP_5p_N1__GGACGTCGTTCCTCCA-1	1.71393	0.421503
001-041_R_COL_LP_5p_N1__CAGCAGCGTAGGCATG-1	1.93491	-0.469085
001-041_R_COL_LP_5p_N1__TTTCCTCGTGATGTGG-1	-0.299647	-0.149399
001-041_R_COL_LP_5p_N1__TCATTTGGTATATCCG-1	-0.180652	-0.581073
001-041_R_COL_LP_5p_N1__ATCATCTAGTAGTGCG-1	-0.46543	0.536775
001-041_R_COL_LP_5p_N1__ACGATGTGTCCAGTAT-1	1.32856	-1.33288
001-041_R_COL_LP_5p_N1__CAAGGCCGTGCCTGCA-1	1.68636	-0.685211
001-041_R_COL_LP_5p_N1__TGCCCATTCTAGCACA-1	1.60174	-0.788937
001-041_R_COL_LP_5p_N1__GCGCAGTTCAAGGCTT-1	0.758889	-0.877826
001-041_R_COL_LP_5p_N1__GTGCTTCAGACCCACC-1	1.87658	-0.831337
001-041_R_COL_LP_5p_N1__GGTATTGAGCTACCGC-1	0.736797	-1.43207
001-041_R_COL_LP_5p_N1__ACATCAGCAGATGGGT-1	1.73766	-1.31534
001-041_R_COL_LP_5p_N1__ATAGACCCATCAGTCA-1	0.892507	-1.40807
001-041_R_COL_LP_5p_N1__GGATGTTAGTCCATAC-1	-2.15303	0.558645
001-041_R_COL_LP_5p_N1__ATGAGGGAGTCAAGGC-1	-0.818879	1.7273
001-041_R_COL_LP_5p_N1__TCTATTGGTCTAGTCA-1	1.08255	-0.741746
001-041_R_COL_LP_5p_N1__AGAGCTTCAAGCTGTT-1	2.08462	0.405675
001-041_R_COL_LP_5p_N1__TCAACGACATTCCTGC-1	0.0495	-0.394015
001-041_R_COL_LP_5p_N1__TCCCGATTCTGCTTGC-1	1.51663	0.157835
001-041_R_COL_LP_5p_N1__ATAGACCTCGAATGCT-1	2.10103	-1.00904
001-041_R_COL_LP_5p_N1__CGGAGCTTCACTTCAT-1	-0.281987	-0.188316
001-041_R_COL_LP_5p_N1__GGGAGATGTTCGAATC-1	0.830963	-1.26312
001-041_R_COL_LP_5p_N1__AACTGGTCAATACGCT-1	1.0859	-0.725705
001-041_R_COL_LP_5p_N1__CCAATCCCAGCATACT-1	1.08898	-1.49557
001-041_R_COL_LP_5p_N1__TCTCATAGTGAAGGCT-1	1.93812	-1.27914
001-041_R_COL_LP_5p_N1__AACCATGAGAGAACAG-1	2.77926	0.294733
001-041_R_COL_LP_5p_N1__TCACGAATCTGAGTGT-1	-0.132636	-0.112978
001-041_R_COL_LP_5p_N1__CACTCCATCTACGAGT-1	2.67499	0.793302
001-041_R_COL_LP_5p_N1__CTAGAGTCAAGACGTG-1	-0.632936	2.50419
001-041_R_COL_LP_5p_N1__GATCAGTTCTAACTGG-1	2.72534	0.741835
001-041_R_COL_LP_5p_N1__CCAATCCTCTTCCTTC-1	2.1205	-1.21476
001-041_R_COL_LP_5p_N1__GCTGCTTCAGCTGTTA-1	-1.0391	-0.551538
001-041_R_COL_LP_5p_N1__TCAGATGTCAGCGATT-1	1.74009	-1.05869
001-041_R_COL_LP_5p_N1__ACTTTCAAGCAGACTG-1	-0.583533	-0.0731671
001-041_R_COL_LP_5p_N1__CTTTGCGTCGAGAGCA-1	1.54313	-1.01372
001-041_R_COL_LP_5p_N1__CCTAGCTAGCTTTGGT-1	1.87751	0.0539175
001-041_R_COL_LP_5p_N1__TGGTTCCTCTATCGCC-1	2.28468	0.45988
001-041_R_COL_LP_5p_N1__TGCGCAGTCCGCGGTA-1	-0.173085	-0.341946
001-041_R_COL_LP_5p_N1__TCAGCTCTCCTTCAAT-1	-0.4813	-0.337075
001-041_R_COL_LP_5p_N1__CAACTAGCAGGAATCG-1	-0.728246	-0.216157
001-041_R_COL_LP_5p_N1__GCTTCCAAGCTAGTGG-1	1.08044	-0.70507
001-041_R_COL_LP_5p_N1__GCAGTTATCACTATTC-1	-0.925647	-0.0966502
001-041_R_COL_LP_5p_N1__ACTTACTAGACAGACC-1	1.02314	-0.712082
001-041_R_COL_LP_5p_N1__TCGAGGCTCTGCAGTA-1	0.303067	-1.14328
001-041_R_COL_LP_5p_N1__GAACCTACATGTTCCC-1	1.95254	0.462647
001-041_R_COL_LP_5p_N1__TCTATTGCAGGGTACA-1	-0.619453	-0.429601
001-041_R_COL_LP_5p_N1__CGATGGCGTAGGGACT-1	0.894536	0.622866
001-041_R_COL_LP_5p_N1__GTCAAGTCAGGTCGTC-1	1.63966	-0.926478
001-041_R_COL_LP_5p_N1__ACAGCCGAGCTGTTCA-1	0.601671	-1.28157
001-041_R_COL_LP_5p_N1__ACTTGTTCACGCCAGT-1	0.777069	-1.0762
001-041_R_COL_LP_5p_N1__GTGCGGTCACGGACAA-1	0.925673	-1.0204
001-041_R_COL_LP_5p_N1__GATCTAGTCAGCGATT-1	0.766458	-1.05214
001-041_R_COL_LP_5p_N1__ATCCGAACACGTAAGG-1	-1.05335	1.86902
001-041_R_COL_LP_5p_N1__CAAGTTGCAGTCACTA-1	0.567071	-1.09303
001-041_R_COL_LP_5p_N1__TCGTAGATCTCGCTTG-1	3.00552	0.452577
001-041_R_COL_LP_5p_N1__CGAACATGTACATGTC-1	1.98042	0.0131158
001-041_R_COL_LP_5p_N1__TGAAAGAGTGAGTATA-1	0.764303	-0.619915
001-041_R_COL_LP_5p_N1__AACTGGTGTAGTACCT-1	-0.530306	0.748094
001-041_R_COL_LP_5p_N1__GATGCTATCTGCTGCT-1	2.19132	-1.7089
001-041_R_COL_LP_5p_N1__TGCGTGGAGAGACGAA-1	2.04238	-0.00551241
001-041_R_COL_LP_5p_N1__GGGTCTGGTTTAGCTG-1	-0.357917	2.12153
001-041_R_COL_LP_5p_N1__ACACCAAGTTGCGTTA-1	1.47521	-1.89812
001-041_R_COL_LP_5p_N1__CTGAAGTGTCCGAATT-1	0.226576	0.218834
001-041_R_COL_LP_5p_N1__CTGCTGTCAGGCGATA-1	1.0748	-0.953541
001-041_R_COL_LP_5p_N1__CTCGAAAAGAATTGTG-1	1.57069	-0.443875
001-041_R_COL_LP_5p_N1__TCGCGTTTCGGCGCTA-1	-0.176392	-0.503629
001-041_R_COL_LP_5p_N1__CTGAAGTAGACAAAGG-1	-0.428342	-0.312522
001-041_R_COL_LP_5p_N1__CCACCTACAGATCTGT-1	-0.960327	1.9976
001-041_R_COL_LP_5p_N1__CGTGAGCGTTAGGGTG-1	-0.503537	-0.488401
001-041_R_COL_LP_5p_N1__GACACGCAGTTGTCGT-1	0.993104	-1.08954
001-041_R_COL_LP_5p_N1__AACTCTTGTTACGGAG-1	-0.137478	-0.192263
001-041_R_COL_LP_5p_N1__CGCGTTTTCTCGATGA-1	-0.58297	-0.556055
001-041_R_COL_LP_5p_N1__TACTTGTCACCCAGTG-1	-0.718766	-0.663148
001-041_R_COL_LP_5p_N1__ACTGTCCCAGACGCTC-1	2.6836	0.427481
001-041_R_COL_LP_5p_N1__TTAGTTCTCTGCTTGC-1	-0.312385	-0.00972201
001-041_R_COL_LP_5p_N1__CGAGCACAGTGTCCCG-1	2.3572	-1.463
001-041_R_COL_LP_5p_N1__GGTGCGTTCCGAACGC-1	1.55297	-0.36409
001-041_R_COL_LP_5p_N1__GCTGCGAAGACGCTTT-1	2.08328	-0.354754
001-041_R_COL_LP_5p_N1__AGCCTAATCTGCGGCA-1	-0.40808	-0.380614
001-041_R_COL_LP_5p_N1__AGAATAGGTCGAGTTT-1	1.37083	-1.47006
001-041_R_COL_LP_5p_N1__GTCTCGTCACCACCAG-1	2.39184	-0.0665826
001-041_R_COL_LP_5p_N1__AGCTTGATCGCGCCAA-1	-1.93413	0.569843
001-041_R_COL_LP_5p_N1__GGGACCTGTCTCACCT-1	0.851158	-0.875392
001-041_R_COL_LP_5p_N1__GGCTCGACAGCTGTTA-1	-0.123127	0.776923
001-041_R_COL_LP_5p_N1__GAAGCAGCACCGATAT-1	2.67718	0.669155
001-041_R_COL_LP_5p_N1__ACTATCTAGGTACTCT-1	2.37309	0.516142
001-041_R_COL_LP_5p_N1__ACACCAAAGCGTTCCG-1	2.20875	-1.28315
001-041_R_COL_LP_5p_N1__TAGTGGTTCTATCGCC-1	1.64196	-0.0793023
001-041_R_COL_LP_5p_N1__AACTCTTCAGCGTTCG-1	0.633804	-1.20328
001-041_R_COL_LP_5p_N1__GATTCAGGTTACGGAG-1	1.16557	-1.27922
001-041_R_COL_LP_5p_N1__GTACGTATCGGCCGAT-1	-0.817968	1.86312
001-041_R_COL_LP_5p_N1__GAACCTACAGCATACT-1	0.137061	-0.470762
001-041_R_COL_LP_5p_N1__TTTGTCATCCTCAATT-1	-0.745723	0.372376
001-041_R_COL_LP_5p_N1__CGTCCATCAGGGTATG-1	2.41562	0.383536
001-041_R_COL_LP_5p_N1__AAATGCCGTACCGAGA-1	1.7774	-0.883739
001-041_R_COL_LP_5p_N1__TCGAGGCCACGCTTTC-1	0.966485	-1.08095
001-041_R_COL_LP_5p_N1__TGATTTCGTTCCATGA-1	1.70664	-0.432886
001-041_R_COL_LP_5p_N1__GGTGCGTAGGTGATAT-1	1.5609	-0.719673
001-041_R_COL_LP_5p_N1__CATCGAACACAAGTAA-1	-0.85933	2.14884
001-041_R_COL_LP_5p_N1__CTCATTACAAGTCTAC-1	0.696194	-1.0536
001-041_R_COL_LP_5p_N1__TACGGGCTCCCTTGCA-1	2.57677	0.478344
001-041_R_COL_LP_5p_N1__GTAACGTGTTCTCATT-1	1.08563	-0.615555
001-041_R_COL_LP_5p_N1__CGACTTCGTTGAACTC-1	-0.658881	2.22068
001-041_R_COL_LP_5p_N1__CGACCTTAGAAACCAT-1	2.51821	0.706323
001-041_R_COL_LP_5p_N1__GGCCGATTCAGCTTAG-1	-0.587281	-0.0848335
001-041_R_COL_LP_5p_N1__CCTATTAAGCGGCTTC-1	2.51122	0.629908
001-041_R_COL_LP_5p_N1__TGCTGCTCATTGGTAC-1	1.98158	-0.153828
001-041_R_COL_LP_5p_N1__TTGAACGGTACATGTC-1	-0.228211	-0.0475131
001-041_R_COL_LP_5p_N1__AGGGATGGTCGAAAGC-1	2.54912	-0.909536
001-041_R_COL_LP_5p_N1__CTCATTAAGCCAGTTT-1	1.04459	0.358721
001-041_R_COL_LP_5p_N1__AGCAGCCAGCGACGTA-1	1.65842	-1.14553
001-041_R_COL_LP_5p_N1__ACGCCGAGTAAACACA-1	1.7991	-0.826748
001-041_R_COL_LP_5p_N1__ACACTGATCGTAGATC-1	0.8144	-1.35995
001-041_R_COL_LP_5p_N1__ACCGTAAAGATGAGAG-1	0.805488	1.5444
001-041_R_COL_LP_5p_N1__CACTCCACAAAGTCAA-1	-0.428631	2.34708
001-041_R_COL_LP_5p_N1__GATCGTATCTGCCAGG-1	0.661135	-0.323937
001-041_R_COL_LP_5p_N1__CAGTCCTTCACCATAG-1	-0.405225	-0.525891
001-041_R_COL_LP_5p_N1__ATGCGATTCTACCTGC-1	-0.946602	0.610558
001-041_R_COL_LP_5p_N1__GTAACTGAGGAGCGAG-1	-0.406601	0.470857
001-041_R_COL_LP_5p_N1__CGATGGCTCTGTCTCG-1	2.72137	0.409547
001-041_R_COL_LP_5p_N1__CCTTACGGTAGTGAAT-1	-0.365669	-0.120924
001-041_R_COL_LP_5p_N1__GTGTTAGGTCTGCCAG-1	-0.443915	0.259599
001-041_R_COL_LP_5p_N1__GCGAGAACAGTCAGCC-1	0.747799	-1.17064
001-041_R_COL_LP_5p_N1__ACAGCCGAGTTCGCAT-1	0.91584	-1.18608
001-041_R_COL_LP_5p_N1__GTGTGCGAGTGAAGTT-1	0.891466	-1.11306
001-041_R_COL_LP_5p_N1__AAACGGGCAGCATGAG-1	0.733512	0.236216
001-041_R_COL_LP_5p_N1__CCTCAGTGTAGGAGTC-1	-0.410834	0.740529
001-041_R_COL_LP_5p_N1__AGCGTATCAAGAGGCT-1	-0.526414	-0.573027
001-041_R_COL_LP_5p_N1__ACACCAATCCGCGGTA-1	2.38548	0.210801
001-041_R_COL_LP_5p_N1__CATCAAGTCTCTGAGA-1	0.0539751	-0.755052
001-041_R_COL_LP_5p_N1__CGACCTTGTCTTCAAG-1	1.74877	-0.110053
001-041_R_COL_LP_5p_N1__GCGGGTTCACGGACAA-1	1.10415	-0.667162
001-041_R_COL_LP_5p_N1__GCATACAGTATTACCG-1	1.67751	0.229407
001-041_R_COL_LP_5p_N1__TTGGCAAAGCTGAACG-1	-0.628584	0.172025
001-041_R_COL_LP_5p_N1__CGTTAGAGTAGCAAAT-1	-0.899378	-0.0918357
001-041_R_COL_LP_5p_N1__GCTGCAGCAGAAGCAC-1	1.75282	0.318783
001-041_R_COL_LP_5p_N1__TAAGCGTAGGGCTTCC-1	2.67004	0.434462
001-041_R_COL_LP_5p_N1__CTCTACGTCAGTACGT-1	-0.606999	-0.635742
001-041_R_COL_LP_5p_N1__CAGCAGCCACCTCGTT-1	0.877718	-1.04276
001-041_R_COL_LP_5p_N1__TCTTTCCAGAACTCGG-1	2.82993	0.853704
001-041_R_COL_LP_5p_N1__TACCTATAGCTCCTCT-1	2.34514	0.748415
001-041_R_COL_LP_5p_N1__CGAGAAGCAGTATGCT-1	-0.173734	0.569518
001-041_R_COL_LP_5p_N1__CTCTAATAGAGTGAGA-1	-2.20292	0.468516
001-041_R_COL_LP_5p_N1__CCTTACGCATTTGCCC-1	2.17584	0.555697
001-041_R_COL_LP_5p_N1__TGCCCTATCAGTGCAT-1	-0.897831	-0.0165292
001-041_R_COL_LP_5p_N1__CATCCACTCGGTTAAC-1	2.56221	0.639929
001-041_R_COL_LP_5p_N1__AACTCCCCAGCTCGCA-1	0.403779	-0.461729
001-041_R_COL_LP_5p_N1__CGCCAAGTCTGCTGCT-1	1.65388	-0.317715
001-041_R_COL_LP_5p_N1__GTCCTCAAGGCTAGGT-1	1.17688	-0.415409
001-041_R_COL_LP_5p_N1__AACTCTTGTAAGTTCC-1	0.202618	-0.53023
001-041_R_COL_LP_5p_N1__TGCCAAACATATACCG-1	2.3039	0.346222
001-041_R_COL_LP_5p_N1__ACTGTCCTCTGCTGTC-1	2.70469	0.393044
001-041_R_COL_LP_5p_N1__ACGGGTCTCCCAGGTG-1	2.97897	0.220517
001-041_R_COL_LP_5p_N1__CGCCAAGGTTAGAACA-1	-0.256805	0.490262
001-041_R_COL_LP_5p_N1__CTAATGGTCATACGGT-1	-0.752662	0.00313168
001-041_R_COL_LP_5p_N1__TATGCCCAGTGAATTG-1	-0.266089	-0.266299
001-041_R_COL_LP_5p_N1__CACAGGCGTCTAGCGC-1	-0.401177	-0.581447
001-041_R_COL_LP_5p_N1__GCGGGTTTCTAGCACA-1	2.22713	-0.236867
001-041_R_COL_LP_5p_N1__TGACTAGTCGCTAGCG-1	2.64421	0.79343
001-041_R_COL_LP_5p_N1__TTTACTGAGATTACCC-1	-0.64101	-0.283569
001-041_R_COL_LP_5p_N1__ATTACTCTCGCCTGAG-1	1.96733	0.446255
001-041_R_COL_LP_5p_N1__CATCCACGTTCCACGG-1	-2.25292	0.390776
001-041_R_COL_LP_5p_N1__TTGTAGGCACCTCGTT-1	-0.754419	-0.268999
001-041_R_COL_LP_5p_N1__GCATACAGTTTCCACC-1	1.31445	-1.43056
001-041_R_COL_LP_5p_N1__TTCGAAGTCAAGATCC-1	2.45992	0.245351
001-041_R_COL_LP_5p_N1__CGGAGTCGTAAGTAGT-1	2.08912	-0.729675
001-041_R_COL_LP_5p_N1__GTTACAGCAAAGTGCG-1	1.90381	-0.700742
001-041_R_COL_LP_5p_N1__CTTAGGACATTGGCGC-1	0.929513	1.68085
001-041_R_COL_LP_5p_N1__CCATTCGCAAGTTCTG-1	-1.64009	0.665992
001-041_R_COL_LP_5p_N1__GGAATAACACAGGCCT-1	3.13391	0.603227
001-041_R_COL_LP_5p_N1__AGTGTCACAGCGATCC-1	-0.52371	2.09712
001-041_R_COL_LP_5p_N1__TTGGCAACAGACTCGC-1	2.33422	0.42222
001-041_R_COL_LP_5p_N1__CCTCTGAGTGAGGGTT-1	2.37573	0.731675
001-041_R_COL_LP_5p_N1__AGAGTGGGTCTAGCGC-1	1.02154	-0.873213
001-041_R_COL_LP_5p_N1__AACCGCGTCATGTCCC-1	0.880703	-1.44428
001-041_R_COL_LP_5p_N1__AAAGCAACATACGCTA-1	1.14739	0.358768
001-041_R_COL_LP_5p_N1__AGCATACAGTAGTGCG-1	1.89078	-0.369355
001-041_R_COL_LP_5p_N1__GAAACTCGTCTAACGT-1	2.34463	0.425205
001-041_R_COL_LP_5p_N1__CCTACCAAGATACACA-1	-0.609622	-0.130741
001-041_R_COL_LP_5p_N1__ACGCCGAGTTGTGGCC-1	-1.10364	2.63189
001-041_R_COL_LP_5p_N1__GATGAAATCATGGTCA-1	2.66672	0.578664
001-041_R_COL_LP_5p_N1__CGATCGGTCTGCGTAA-1	-2.35472	0.160414
001-041_R_COL_LP_5p_N1__CTGCGGATCTCGAGTA-1	2.16168	-1.10999
001-041_R_COL_LP_5p_N1__AGCAGCCAGGCTCTTA-1	1.5999	-1.31362
001-041_R_COL_LP_5p_N1__GGGAATGAGGCCCTTG-1	1.72484	0.157129
001-041_R_COL_LP_5p_N1__CACACTCGTAAGAGAG-1	2.59076	-0.563294
001-041_R_COL_LP_5p_N1__GTCTCGTCACTTAACG-1	0.910172	1.56992
001-041_R_COL_LP_5p_N1__GTATCTTGTGCAGTAG-1	2.2933	-0.450001
001-041_R_COL_LP_5p_N1__AGCAGCCTCTGAGGGA-1	1.64517	-0.40263
001-041_R_COL_LP_5p_N1__ACGTCAAAGATCGATA-1	1.84369	-0.00293201
001-041_R_COL_LP_5p_N1__ATAACGCGTGCGAAAC-1	-0.13007	-0.812363
001-041_R_COL_LP_5p_N1__TGGTTCCAGCATCATC-1	-0.0649055	0.384431
001-041_R_COL_LP_5p_N1__AGCGGTCCAGGACGTA-1	1.07179	-0.59824
001-041_R_COL_LP_5p_N1__TCGAGGCGTCTCATCC-1	1.99668	0.169172
001-041_R_COL_LP_5p_N1__CAAGAAAAGACTACAA-1	1.5804	-0.776432
001-041_R_COL_LP_5p_N1__GGACATTGTGCATCTA-1	2.46059	0.0596575
001-041_R_COL_LP_5p_N1__AGTCTTTGTCTAGTGT-1	1.21415	-0.933828
001-041_R_COL_LP_5p_N1__GCATGTAGTGCATCTA-1	1.8709	-0.524289
001-041_R_COL_LP_5p_N1__CTACACCGTAGGCTGA-1	0.802093	-0.814985
001-041_R_COL_LP_5p_N1__CTGAAACAGGCTCATT-1	0.698403	-0.628258
001-041_R_COL_LP_5p_N1__TCGGTAAGTTATCACG-1	0.497193	-0.961843
001-041_R_COL_LP_5p_N1__CACTCCACACCAACCG-1	-0.758763	-0.380879
001-041_R_COL_LP_5p_N1__CCGTTCATCAAAGTAG-1	-1.94259	0.444517
001-041_R_COL_LP_5p_N1__TTTGCGCCACGGCCAT-1	0.337283	0.211108
001-041_R_COL_LP_5p_N1__GACGGCTAGGCATGGT-1	-0.50113	0.318178
001-041_R_COL_LP_5p_N1__CAACCTCCAAGAGGCT-1	-0.0927442	-0.0806198
001-041_R_COL_LP_5p_N1__GTGGGTCGTTTAGGAA-1	2.89598	0.477997
001-041_R_COL_LP_5p_N1__CGTTCTGCAAATCCGT-1	2.00784	0.306962
001-041_R_COL_LP_5p_N1__TGACGGCTCTGTCTAT-1	2.81117	0.528555
001-041_R_COL_LP_5p_N1__CAGAATCTCTGGCGAC-1	1.41726	-0.698855
001-041_R_COL_LP_5p_N1__TCCCGATGTCTTCAAG-1	1.29356	-0.583159
001-041_R_COL_LP_5p_N1__AGCTTGATCTCAACTT-1	-1.89	0.522498
001-041_R_COL_LP_5p_N1__TCTTTCCCAGCGATCC-1	2.93618	0.506969
001-041_R_COL_LP_5p_N1__AAAGATGTCGCCATAA-1	0.418192	-0.849334
001-041_R_COL_LP_5p_N1__TGTCCCAGTATATGGA-1	1.27244	-0.614154
001-041_R_COL_LP_5p_N1__CAGCAGCAGCCATCGC-1	-2.2141	0.456669
001-041_R_COL_LP_5p_N1__CCATGTCAGAGGGATA-1	2.2063	-0.261769
001-041_R_COL_LP_5p_N1__ACGGGTCGTCTCTCGT-1	1.02916	-1.71625
001-041_R_COL_LP_5p_N1__AAGCCGCAGGCTCATT-1	1.2688	-0.763818
001-041_R_COL_LP_5p_N1__CTCAGAATCTGGTATG-1	-0.65519	0.0204557
001-041_R_COL_LP_5p_N1__ACTGTCCGTCAAAGCG-1	1.28623	-1.12101
001-041_R_COL_LP_5p_N1__GATGCTATCTTGGGTA-1	-0.471049	-0.110369
001-041_R_COL_LP_5p_N1__CGTCCATAGCTTCGCG-1	2.00613	0.652409
001-041_R_COL_LP_5p_N1__GGGACCTAGGCTCAGA-1	1.70128	-0.568813
001-041_R_COL_LP_5p_N1__GTAACTGGTATTCGTG-1	-1.82467	0.699676
001-041_R_COL_LP_5p_N1__CTCGGGAGTCGGCACT-1	1.9784	-0.578852
001-041_R_COL_LP_5p_N1__TCTGGAACAGCTATTG-1	1.48699	-2.09261
001-041_R_COL_LP_5p_N1__GATTCAGTCTCCTATA-1	1.43151	-0.366655
001-041_R_COL_LP_5p_N1__CTTAGGATCTCGCTTG-1	2.73829	0.18032
001-041_R_COL_LP_5p_N1__AAGGCAGGTGTGGCTC-1	0.982263	-1.28936
001-041_R_COL_LP_5p_N1__TAAGAGACACCTCGGA-1	0.634133	-1.2834
001-041_R_COL_LP_5p_N1__GGACAGATCCATTCTA-1	-0.545825	1.91517
001-041_R_COL_LP_5p_N1__ACGCCAGTCGACAGCC-1	0.98099	-1.50211
001-041_R_COL_LP_5p_N1__AGCTCCTGTATATCCG-1	0.582046	-0.829727
001-041_R_COL_LP_5p_N1__GGATTACTCCCTTGCA-1	-0.726395	-0.334627
001-041_R_COL_LP_5p_N1__CATCAAGCAAACGTGG-1	-0.910225	-0.618997
001-041_R_COL_LP_5p_N1__CCTCTGAAGACGCAAC-1	-0.693733	0.542628
001-041_R_COL_LP_5p_N1__CAGCAGCGTAGGGTAC-1	-1.75172	0.785109
001-041_R_COL_LP_5p_N1__ATTGGTGAGGGCTTGA-1	2.54881	0.55896
001-041_R_COL_LP_5p_N1__GATCGATCAGGATCGA-1	0.20531	0.319117
001-041_R_COL_LP_5p_N1__AACTCTTCACCAGTTA-1	2.28072	0.261966
001-041_R_COL_LP_5p_N1__TAGTTGGAGTGGAGTC-1	-1.94237	0.77754
001-041_R_COL_LP_5p_N1__ACTGAGTTCAGAGGTG-1	1.32516	-1.08049
001-041_R_COL_LP_5p_N1__CGCTGGAGTTGTGGCC-1	-1.89985	0.826419
001-041_R_COL_LP_5p_N1__TGATTTCAGGAATCGC-1	1.47856	-1.15407
001-041_R_COL_LP_5p_N1__CTGTGCTGTTAAAGTG-1	-0.37838	0.708503
001-041_R_COL_LP_5p_N1__GTGAAGGGTAATCACC-1	2.59955	0.414061
001-041_R_COL_LP_5p_N1__CTACGTCAGAGTAAGG-1	1.07733	-0.434367
001-041_R_COL_LP_5p_N1__CTGCTGTTCTAGAGTC-1	2.70633	0.24646
001-041_R_COL_LP_5p_N1__GGTGAAGAGAATCTCC-1	0.975642	-1.57283
001-041_R_COL_LP_5p_N1__CGTCTACTCACGCGGT-1	2.46412	0.505434
001-041_R_COL_LP_5p_N1__TAGACCAAGGATATAC-1	-0.817747	0.0342158
001-041_R_COL_LP_5p_N1__TCGGGACTCCTAAGTG-1	1.37288	0.428774
001-041_R_COL_LP_5p_N1__GTAGTCAGTTAAGTAG-1	1.58398	0.0128699
001-041_R_COL_LP_5p_N1__TGAGGGACAACTGGCC-1	-1.02279	-0.280771
001-041_R_COL_LP_5p_N1__GTCTCGTCATCAGTCA-1	0.496741	-1.51269
001-041_R_COL_LP_5p_N1__GTCACGGCACCAGATT-1	1.29564	-0.594581
001-041_R_COL_LP_5p_N1__GTTAAGCCAGACTCGC-1	-0.675662	-0.595153
001-041_R_COL_LP_5p_N1__GTCGTAAGTTCAGTAC-1	-0.164541	-0.408409
001-041_R_COL_LP_5p_N1__TCAGGTATCATCGCTC-1	0.768752	-1.00149
001-041_R_COL_LP_5p_N1__GGACATTAGCAGCGTA-1	1.10255	-0.79385
001-041_R_COL_LP_5p_N1__GGCCGATGTAAGCACG-1	-1.90887	0.888995
001-041_R_COL_LP_5p_N1__CGAGCACCATGCATGT-1	2.33601	0.277313
001-041_R_COL_LP_5p_N1__CTGCGGAGTTGCGTTA-1	1.55344	-1.25392
001-041_R_COL_LP_5p_N1__TAGAGCTTCCCGGATG-1	0.722175	-0.422605
001-041_R_COL_LP_5p_N1__GTCTCGTAGGGTCGAT-1	1.28679	1.161
001-041_R_COL_LP_5p_N1__TGTGGTATCATCGGAT-1	2.04139	-0.565323
001-041_R_COL_LP_5p_N1__ACTGAACAGGCCGAAT-1	-2.06119	0.590374
001-041_R_COL_LP_5p_N1__GAATAAGAGTCATGCT-1	-0.395887	-0.535738
001-041_R_COL_LP_5p_N1__TGGGAAGTCTGGTGTA-1	-0.657146	0.509336
001-041_R_COL_LP_5p_N1__GGCGACTCACACCGCA-1	1.83365	-0.383631
001-041_R_COL_LP_5p_N1__GCGCCAAAGGAGCGTT-1	-0.0588188	-0.125556
001-041_R_COL_LP_5p_N1__CAGCCGAGTCAAAGCG-1	-0.853263	-0.0958208
001-041_R_COL_LP_5p_N1__CGTCAGGTCTACTCAT-1	-0.894014	-0.286164
001-041_R_COL_LP_5p_N1__CGCTGGAGTTAGATGA-1	2.34128	0.615845
001-041_R_COL_LP_5p_N1__ATTGGACAGCGTTTAC-1	-0.826871	-0.0926078
001-041_R_COL_LP_5p_N1__GTAGTCAAGGAGCGAG-1	2.72848	0.159549
001-041_R_COL_LP_5p_N1__CAAGAAAAGCTAGGCA-1	2.76034	-0.586232
001-041_R_COL_LP_5p_N1__CTTACCGGTCCCTACT-1	2.71095	0.763423
001-041_R_COL_LP_5p_N1__AACTGGTGTGGCAAAC-1	1.31981	1.22402
001-041_R_COL_LP_5p_N1__ACATCAGGTATTACCG-1	-0.140591	0.674141
001-041_R_COL_LP_5p_N1__CACTCCAAGTAGGTGC-1	-0.292201	-0.424607
001-041_R_COL_LP_5p_N1__GTATCTTTCGGACAAG-1	-1.99663	0.510771
001-041_R_COL_LP_5p_N1__GAAACTCTCACGATGT-1	1.97724	-0.529739
001-041_R_COL_LP_5p_N1__CGATTGATCGTGGACC-1	2.40639	-0.461179
001-041_R_COL_LP_5p_N1__CCTACACCAAAGGAAG-1	1.80795	0.125793
001-041_R_COL_LP_5p_N1__CAGTCCTGTTGGTTTG-1	-0.490519	-0.399615
001-041_R_COL_LP_5p_N1__TCAACGAGTTGTACAC-1	2.33552	-0.186946
001-041_R_COL_LP_5p_N1__TATGCCCTCGTGGTCG-1	-0.601245	0.593958
001-041_R_COL_LP_5p_N1__CTAAGACGTTGTTTGG-1	2.01914	-0.440419
001-041_R_COL_LP_5p_N1__CTAACTTAGCCACGCT-1	1.38251	1.3777
001-041_R_COL_LP_5p_N1__CTAGCCTCAGCTTCGG-1	2.1503	0.999301
001-041_R_COL_LP_5p_N1__GTGTTAGAGTGGTAAT-1	-0.59448	-0.117045
001-041_R_COL_LP_5p_N1__GACAGAGAGGCTAGAC-1	-2.16492	0.645678
001-041_R_COL_LP_5p_N1__CCCAATCGTCCATCCT-1	-1.27902	1.86223
001-041_R_COL_LP_5p_N1__ACATGGTGTCAGAGGT-1	-1.87675	0.378784
001-041_R_COL_LP_5p_N1__GACTAACTCGCAAACT-1	2.25035	0.667115
001-041_R_COL_LP_5p_N1__CGCGTTTCATTTCAGG-1	0.225892	-0.317912
001-041_R_COL_LP_5p_N1__AACTGGTGTAGCGCTC-1	-0.381032	0.790016
001-041_R_COL_LP_5p_N1__TCACGAATCGGAAACG-1	1.92643	-0.59312
001-041_R_COL_LP_5p_N1__TACAGTGTCTTGTACT-1	-2.19394	0.426924
001-041_R_COL_LP_5p_N1__GGACAAGGTTTGACAC-1	-0.549961	-0.692277
001-041_R_COL_LP_5p_N1__CAACCTCCATACTCTT-1	1.21385	-0.587292
001-041_R_COL_LP_5p_N1__TACTCGCGTAAGTGTA-1	-0.722861	-0.0812561
001-041_R_COL_LP_5p_N1__GTGCGGTAGACGACGT-1	1.01336	-0.833534
001-041_R_COL_LP_5p_N1__CTCGTACTCAAAGACA-1	0.967711	1.34267
001-041_R_COL_LP_5p_N1__CAGAGAGCACATTAGC-1	0.202526	-0.467935
001-041_R_COL_LP_5p_N1__CTCGAAACATTTCACT-1	1.77035	0.425733
001-041_R_COL_LP_5p_N1__CGATTGACAGCTGTAT-1	1.16334	-0.463678
001-041_R_COL_LP_5p_N1__AGTTGGTAGTTTGCGT-1	-0.445018	0.889772
001-041_R_COL_LP_5p_N1__GAGCAGAGTGACTCAT-1	1.48631	-1.08906
001-041_R_COL_LP_5p_N1__TCATTTGTCTAACCGA-1	-0.522013	0.341711
001-041_R_COL_LP_5p_N1__GCACTCTGTTCTGGTA-1	2.08024	0.239031
001-041_R_COL_LP_5p_N1__CACCACTTCCAATGGT-1	1.3297	-0.591116
001-041_R_COL_LP_5p_N1__AACCATGGTCCGAATT-1	1.05742	-0.721304
001-041_R_COL_LP_5p_N1__TTTGGTTAGCGTTTAC-1	1.89963	-0.00519445
001-041_R_COL_LP_5p_N1__CGAACATCACCACCAG-1	-2.17431	0.671463
001-041_R_COL_LP_5p_N1__TGTGTTTGTTTGACAC-1	-0.4397	0.167233
001-041_R_COL_LP_5p_N1__AAACGGGGTCGAGATG-1	1.35415	-1.30188
001-041_R_COL_LP_5p_N1__ATGAGGGTCTTATCTG-1	2.16267	-0.153484
001-041_R_COL_LP_5p_N1__CTGTTTATCCCAAGAT-1	-0.294513	0.415363
001-041_R_COL_LP_5p_N1__CGTTCTGTCTTTCCTC-1	1.42316	1.34887
001-041_R_COL_LP_5p_N1__GTAACTGTCTTGCAAG-1	1.65737	-0.685107
001-041_R_COL_LP_5p_N1__GGAGCAATCCTGTAGA-1	2.22137	0.612392
001-041_R_COL_LP_5p_N1__TCAACGAGTGGCGAAT-1	2.17659	0.00855379
001-041_R_COL_LP_5p_N1__TGATTTCTCCGTAGTA-1	1.7918	-0.989253
001-041_R_COL_LP_5p_N1__GGCAATTGTCGCTTTC-1	2.53788	0.380072
001-041_R_COL_LP_5p_N1__CTAACTTCACTTCGAA-1	-2.34345	0.266567
001-041_R_COL_LP_5p_N1__GGTATTGGTCTCTCTG-1	-0.297026	0.718193
001-041_R_COL_LP_5p_N1__TACACGACAACTGGCC-1	-1.95002	0.744598
001-041_R_COL_LP_5p_N1__GGGTTGCGTAAGTAGT-1	1.93727	-0.851563
001-041_R_COL_LP_5p_N1__TTAGGCAGTTAGTGGG-1	-0.565207	2.05549
001-041_R_COL_LP_5p_N1__CTCGGAGGTCGGCTCA-1	1.2549	-1.50775
001-041_R_COL_LP_5p_N1__ATGTGTGTCGCAAACT-1	1.97614	-0.252129
001-041_R_COL_LP_5p_N1__GTACTTTAGGCCCGTT-1	2.32904	0.549686
001-041_R_COL_LP_5p_N1__GGCGTGTTCTTGCAAG-1	-0.347595	1.08836
001-041_R_COL_LP_5p_N1__TTCCCAGAGTGGTCCC-1	-0.709056	1.8907
001-041_R_COL_LP_5p_N1__CATCAAGCAATGTTGC-1	1.89448	0.010412
001-041_R_COL_LP_5p_N1__CTGAAACAGCCAGAAC-1	-0.622111	0.542142
001-041_R_COL_LP_5p_N1__TACGGATAGAGGACGG-1	-0.0785799	0.811433
001-041_R_COL_LP_5p_N1__CACACCTTCGACAGCC-1	-1.86207	0.866951
001-041_R_COL_LP_5p_N1__TGAGCATGTCTCGTTC-1	-0.993184	2.37367
001-041_R_COL_LP_5p_N1__CTTACCGTCCAAACTG-1	-0.409719	1.88615
001-041_R_COL_LP_5p_N1__CGGAGTCGTGTGCCTG-1	1.11487	-1.36849
001-041_R_COL_LP_5p_N1__ATAAGAGAGTGCCATT-1	1.35991	1.01003
001-041_R_COL_LP_5p_N1__TAAGTGCTCCCTAATT-1	1.70522	-0.798415
001-041_R_COL_LP_5p_N1__CAACCTCAGAGCTGCA-1	1.02063	1.60049
001-041_R_COL_LP_5p_N1__TAGGCATGTTCGAATC-1	-1.68284	0.850001
001-041_R_COL_LP_5p_N1__CGGAGTCAGGCCATAG-1	2.48731	0.433308
001-041_R_COL_LP_5p_N1__TACAGTGTCCGTCATC-1	-0.600033	0.678368
001-041_R_COL_LP_5p_N1__GGAAAGCAGTGTGAAT-1	-2.14726	0.625544
001-041_R_COL_LP_5p_N1__TGACGGCAGAGTAATC-1	1.29961	-0.873715
001-041_R_COL_LP_5p_N1__CTGCGGAGTCATGCCG-1	-0.985463	-0.263636
001-041_R_COL_LP_5p_N1__TTGGAACCAAATTGCC-1	1.33268	-0.695838
001-041_R_COL_LP_5p_N1__CTCGGGAAGATGGCGT-1	1.12202	-1.3356
001-041_R_COL_LP_5p_N1__GACGTGCTCTATCGCC-1	2.07438	-1.20657
001-041_R_COL_LP_5p_N1__CAGTAACGTCGGCTCA-1	0.977248	1.79438
001-041_R_COL_LP_5p_N1__AACTCAGCAGATCCAT-1	-1.96523	0.298598
001-041_R_COL_LP_5p_N1__GGCGACTTCGGAATCT-1	-0.426096	0.49448
001-041_R_COL_LP_5p_N1__CGCTGGATCTGTACGA-1	2.30891	-0.524052
001-041_R_COL_LP_5p_N1__CGTCACTTCTCGCTTG-1	-0.229063	0.224819
001-041_R_COL_LP_5p_N1__TCGGGACCATGTTGAC-1	-1.80625	0.766874
001-041_R_COL_LP_5p_N1__TTTCCTCGTAGAGCTG-1	-0.561534	-0.365313
001-041_R_COL_LP_5p_N1__CTTAACTGTAGCGTGA-1	1.31393	-0.711233
001-041_R_COL_LP_5p_N1__ATGCGATTCGCCTGTT-1	1.00701	-1.68426
001-041_R_COL_LP_5p_N1__TTTATGCAGTGGGTTG-1	2.3532	0.561036
001-041_R_COL_LP_5p_N1__TATGCCCCACGTCAGC-1	-0.775524	-0.585381
001-041_R_COL_LP_5p_N1__TTCTACATCGCCTGAG-1	1.16666	-0.782945
001-041_R_COL_LP_5p_N1__CAACCTCGTTCTCATT-1	-2.08274	0.264197
001-041_R_COL_LP_5p_N1__ATCACGACAGGATTGG-1	-0.248561	0.0991451
001-041_R_COL_LP_5p_N1__TGAGAGGTCCGATATG-1	-2.32616	0.535584
001-041_R_COL_LP_5p_N1__ACGTCAAGTTATGTGC-1	2.71603	0.141845
001-041_R_COL_LP_5p_N1__TTTACTGAGTGGAGAA-1	1.05555	-0.696185
001-041_R_COL_LP_5p_N1__TGGGAAGCAGTATAAG-1	-0.702977	-0.336785
001-041_R_COL_LP_5p_N1__GACACGCGTCCTGCTT-1	2.22935	-1.30015
001-041_R_COL_LP_5p_N1__GCTGCAGTCTTTACGT-1	-0.412148	-0.13214
001-041_R_COL_LP_5p_N1__CGTAGCGAGCCACGCT-1	-0.637531	-0.0986524
001-041_R_COL_LP_5p_N1__AGTGAGGAGCTGCCCA-1	1.62904	-0.998407
001-041_R_COL_LP_5p_N1__GTTAAGCGTCGCATCG-1	2.07493	-0.671511
001-041_R_COL_LP_5p_N1__ACTGAGTGTTTGTGTG-1	1.39856	-1.16938
001-041_R_COL_LP_5p_N1__CTGAAGTGTCTTCAAG-1	2.47159	0.442194
001-041_R_COL_LP_5p_N1__CGTCAGGCACACCGAC-1	-2.29636	0.142077
001-041_R_COL_LP_5p_N1__AGTTGGTTCCCATTTA-1	1.01918	-0.829139
001-041_R_COL_LP_5p_N1__CTCGGGAGTGTAACGG-1	1.51151	0.985958
001-041_R_COL_LP_5p_N1__TGAGCCGCACCAGGTC-1	1.44989	0.243974
001-041_R_COL_LP_5p_N1__GACTGCGGTAGAGGAA-1	0.301793	-0.0658721
001-041_R_COL_LP_5p_N1__GATCTAGAGTCGAGTG-1	1.79739	-0.865792
001-041_R_COL_LP_5p_N1__AAAGATGAGCGTGAAC-1	-1.87143	0.959023
001-041_R_COL_LP_5p_N1__CGTTGGGTCCGCATCT-1	-0.472812	0.137741
001-041_R_COL_LP_5p_N1__AATCCAGGTGCAGTAG-1	1.98341	-0.978507
001-041_R_COL_LP_5p_N1__CTACACCTCTAACCGA-1	1.18614	0.844764
001-041_R_COL_LP_5p_N1__AGGTCATCAATGTAAG-1	1.87476	-0.642824
001-041_R_COL_LP_5p_N1__TCTCATACAGGATTGG-1	1.98234	-0.200393
001-041_R_COL_LP_5p_N1__ACGTCAAAGTACGCCC-1	-0.966637	0.325705
001-041_R_COL_LP_5p_N1__GTGTGCGGTCTTGATG-1	-2.37403	0.423616
001-041_R_COL_LP_5p_N1__TTAACTCTCACCTTAT-1	-1.94686	0.276876
001-041_R_COL_LP_5p_N1__TCACAAGTCACCGTAA-1	1.37133	-0.471389
001-041_R_COL_LP_5p_N1__CAGAATCTCCTGTACC-1	1.85309	-0.425189
001-041_R_COL_LP_5p_N1__ATTTCTGCAGTGGAGT-1	1.64375	-0.593907
001-041_R_COL_LP_5p_N1__ATCATGGTCTAGCACA-1	1.80536	-0.327157
001-041_R_COL_LP_5p_N1__ACATACGCAATACGCT-1	1.30822	1.41265
001-041_R_COL_LP_5p_N1__CATCGGGTCTTACCTA-1	-0.416251	-0.0951755
001-041_R_COL_LP_5p_N1__AGGCCGTAGTGCCAGA-1	-1.88988	0.465072
001-041_R_COL_LP_5p_N1__GTTCATTCAAGCGTAG-1	1.26912	-0.671984
001-041_R_COL_LP_5p_N1__TGACTAGGTGTGGCTC-1	1.38292	-0.737128
001-041_R_COL_LP_5p_N1__GATGAAAGTCGAAAGC-1	-0.82745	-0.139058
001-041_R_COL_LP_5p_N1__ATTATCCCATCGGACC-1	-0.799187	-0.403146
001-041_R_COL_LP_5p_N1__GTACGTACACCAGGCT-1	-0.884727	0.395807
001-041_R_COL_LP_5p_N1__GATCAGTTCTGCGGCA-1	-1.98793	0.66915
001-041_R_COL_LP_5p_N1__AGGTCCGAGCGCCTTG-1	-0.827002	0.179318
001-041_R_COL_LP_5p_N1__GATCGCGGTTCTGAAC-1	2.12456	-1.00167
001-041_R_COL_LP_5p_N1__CGCTATCGTCATATGC-1	-2.49831	0.425999
001-041_R_COL_LP_5p_N1__ATGTGTGTCTACTATC-1	-0.639118	0.297075
001-041_R_COL_LP_5p_N1__GTAGTCAAGCATCATC-1	-2.55679	0.275881
001-044_T0_COL_LP_5p_N1__TTAGGCATCTGTCTAT-1	-1.49832	1.57035
001-044_T0_COL_LP_5p_N1__CTGATAGTCGAATGCT-1	-2.04726	1.61183
001-044_T0_COL_LP_5p_N1__TTCTTAGAGCGCTCCA-1	-1.98308	1.82747
001-044_T0_COL_LP_5p_N1__AATCCAGTCGTAGATC-1	0.0881569	1.98685
001-044_T0_COL_LP_5p_N1__GGCTCGAGTCAACATC-1	-1.08189	1.59154
001-044_T0_COL_LP_5p_N1__GGTATTGCAAGCCGTC-1	-0.936319	2.90233
001-044_T0_COL_LP_5p_N1__TGCCCATGTTCAACCA-1	-2.12626	1.46938
001-044_T0_COL_LP_5p_N1__TGCCCTATCATATCGG-1	-1.18291	1.64659
001-044_T0_COL_LP_5p_N1__GCAGCCAAGAAGGGTA-1	-2.05386	1.40227
001-044_T0_COL_LP_5p_N1__GTTAAGCCATGCGCAC-1	0.0549148	1.49606
001-044_T0_COL_LP_5p_N1__TCACAAGTCCAAGCCG-1	-2.23337	1.83538
001-044_T0_COL_LP_5p_N1__TTAGGACCATCCTAGA-1	-2.06022	1.47969
001-044_T0_COL_LP_5p_N1__GGAACTTTCTATGTGG-1	0.0662855	2.22933
001-044_T0_COL_LP_5p_N1__GGGATGATCAGGATCT-1	-1.98932	1.60264
001-044_T0_COL_LP_5p_N1__AGCCTAAAGTGTTTGC-1	-0.314794	2.51836
001-044_T0_COL_LP_5p_N1__CGGACTGAGTCCCACG-1	-1.03347	2.94519
001-044_T0_COL_LP_5p_N1__AGTGAGGAGTGTACTC-1	1.64686	1.30313
001-044_T0_COL_LP_5p_N1__CCGTTCAGTTACGACT-1	-2.06271	1.76547
001-044_T0_COL_LP_5p_N1__TCAGATGTCTCGTTTA-1	-2.10187	1.51204
001-044_T0_COL_LP_5p_N1__GACGGCTGTATCACCA-1	-1.69504	1.5431
001-044_T0_COL_LP_5p_N1__GGATGTTTCGGTTCGG-1	-1.88721	1.74441
001-044_T0_COL_LP_5p_N1__CGCTATCTCTGTACGA-1	-0.0996408	1.77734
001-044_T0_COL_LP_5p_N1__CCTTCGAAGTACGTTC-1	0.222007	2.17585
001-044_T0_COL_LP_5p_N1__GACTAACTCATCGGAT-1	-0.200084	2.06225
001-044_T0_COL_LP_5p_N1__ATCATCTTCTGCTGCT-1	0.0577377	2.31181
001-044_T0_COL_LP_5p_N1__CATTATCTCCAAATGC-1	-1.69316	1.725
001-044_T0_COL_LP_5p_N1__TACCTATAGATGTAAC-1	-1.01379	1.61207
001-044_T0_COL_LP_5p_N1__GGACAAGTCCTTGCCA-1	-0.662108	1.39796
001-044_T0_COL_LP_5p_N1__CTCGAGGCATGACGGA-1	0.13436	2.11928
001-044_T0_COL_LP_5p_N1__GTCACAACAGCTCGCA-1	0.167979	2.25881
001-044_T0_COL_LP_5p_N1__GACTACACAAACCCAT-1	-0.94996	2.77839
001-044_T0_COL_LP_5p_N1__GATCAGTCACTTAAGC-1	-0.344676	1.76845
001-044_T0_COL_LP_5p_N1__TCTGGAATCCCGGATG-1	-1.13199	2.95683
001-044_T0_COL_LP_5p_N1__CGGCTAGAGTATGACA-1	-0.61462	2.72398
001-044_T0_COL_LP_5p_N1__CGCTGGACAATGAAAC-1	-0.985588	2.6129
001-044_T0_COL_LP_5p_N1__ACCGTAATCAAGATCC-1	0.138959	2.2452
001-044_T0_COL_LP_5p_N1__TGGCCAGAGGCCCTTG-1	-0.129624	2.00572
001-044_T0_COL_LP_5p_N1__GCGCAACTCACTTATC-1	2.5622	-0.848847
001-044_T0_COL_LP_5p_N1__CTAGAGTTCTGTTTGT-1	-0.378005	2.25358
001-044_T0_COL_LP_5p_N1__GGATTACGTCCGTGAC-1	-1.84057	1.8084
001-044_T0_COL_LP_5p_N1__AGCCTAAGTAATCACC-1	-0.730862	2.31121
001-044_T0_COL_LP_5p_N1__CTCAGAACACTTACGA-1	-1.25333	1.49839
001-044_T0_COL_LP_5p_N1__AAGGTTCAGGCATTGG-1	1.59749	-1.07277
001-044_T0_COL_LP_5p_N1__TTAACTCAGAAGATTC-1	-1.71921	1.65375
001-044_T0_COL_LP_5p_N1__CCGGGATTCTGCCAGG-1	2.17977	-1.83608
001-044_T0_COL_LP_5p_N1__TCTATTGAGAGAACAG-1	2.91021	-1.64084
001-044_T0_COL_LP_5p_N1__CGGACGTGTTGCTCCT-1	-2.15201	1.46291
001-044_T0_COL_LP_5p_N1__TTAGGCATCTCCCTGA-1	-0.311381	1.34431
001-044_T0_COL_LP_5p_N1__TGCGCAGGTATCAGTC-1	-1.83658	1.51077
001-044_T0_COL_LP_5p_N1__GGGCATCCAGCTGTAT-1	2.9476	0.593608
001-044_T0_COL_LP_5p_N1__TGCTACCGTGTATGGG-1	-0.504824	2.43536
001-044_T0_COL_LP_5p_N1__CTCTGGTCAAGAGTCG-1	-0.102543	1.88794
001-044_T0_COL_LP_5p_N1__GACGTTATCCCTCAGT-1	-0.671172	3.02822
001-044_T0_COL_LP_5p_N1__TAAGTGCTCCGAACGC-1	0.30635	-0.132427
001-044_T0_COL_LP_5p_N1__TAAGCGTTCAAGGTAA-1	-0.459143	0.0682714
001-044_T0_COL_LP_5p_N1__CATGACACATCTACGA-1	1.73622	-1.01555
001-044_T0_COL_LP_5p_N1__TGAGCATGTGCCTGGT-1	0.156102	-0.399869
001-044_T0_COL_LP_5p_N1__GATGCTATCATCACCC-1	-0.899901	2.13681
001-044_T0_COL_LP_5p_N1__TGTGGTACAAACGTGG-1	3.12558	-1.14681
001-044_T0_COL_LP_5p_N1__ATGAGGGGTCCCGACA-1	0.128964	-0.559528
001-044_T0_COL_LP_5p_N1__CACATAGCAGCCTATA-1	0.245773	-0.577013
001-044_T0_COL_LP_5p_N1__GGGAGATCATCACAAC-1	-2.03736	1.80014
001-044_T0_COL_LP_5p_N1__TCGGGACAGATGTTAG-1	-1.7019	1.68091
001-044_T0_COL_LP_5p_N1__CGTGTAATCAGTTTGG-1	-0.333636	2.69571
001-044_T0_COL_LP_5p_N1__GAATAAGGTGGACGAT-1	0.142844	1.9264
001-044_T0_COL_LP_5p_N1__TGACTTTCACTCAGGC-1	1.77343	-0.862541
001-044_T0_COL_LP_5p_N1__TCATTACCACCATCCT-1	-1.21445	2.86899
001-044_T0_COL_LP_5p_N1__TCTGGAAGTAGCAAAT-1	-1.90518	1.6188
001-044_T0_COL_LP_5p_N1__CGTTAGAGTGGTACAG-1	0.867137	1.96011
001-044_T0_COL_LP_5p_N1__TTTGGTTCAGGCTGAA-1	3.24588	-1.21549
001-044_T0_COL_LP_5p_N1__TACCTTACAAGAGGCT-1	-1.88279	1.43914
001-044_T0_COL_LP_5p_N1__CGATGGCCACAGTCGC-1	-1.15956	2.89845
001-044_T0_COL_LP_5p_N1__TACCTATGTTAGTGGG-1	-0.485137	2.2838
001-044_T0_COL_LP_5p_N1__CTCTAATCAACTTGAC-1	2.16504	-1.17398
001-044_T0_COL_LP_5p_N1__TGAGGGACAGACGCCT-1	1.24992	-0.394042
001-044_T0_COL_LP_5p_N1__CAAGAAACACGACGAA-1	0.301965	1.75559
001-044_T0_COL_LP_5p_N1__TATCAGGTCCCACTTG-1	-0.708763	2.36781
001-044_T0_COL_LP_5p_N1__GCTGCGACATAGACTC-1	1.35889	0.00356976
001-044_T0_COL_LP_5p_N1__CGAATGTAGGAATTAC-1	1.5809	-1.81035
001-044_T0_COL_LP_5p_N1__ATTGGTGGTCACTTCC-1	0.669776	0.50725
001-044_T0_COL_LP_5p_N1__ACGAGCCAGACTTTCG-1	2.70299	-1.11805
001-044_T0_COL_LP_5p_N1__ATTGGTGGTAGTGAAT-1	-0.962626	3.00072
001-044_T0_COL_LP_5p_N1__AAACCTGAGATACACA-1	0.348727	-0.170835
001-044_T0_COL_LP_5p_N1__GGTGCGTTCGGCGCAT-1	0.102535	1.84269
001-044_T0_COL_LP_5p_N1__GGACAGAGTGTAACGG-1	1.25747	-1.31711
001-044_T0_COL_LP_5p_N1__ATCCGAAAGACAGAGA-1	-0.118189	-0.649691
001-044_T0_COL_LP_5p_N1__GCGACCATCCACTCCA-1	0.129181	-0.765413
001-044_T0_COL_LP_5p_N1__GGCAATTCAAGTACCT-1	1.5814	-0.718172
001-044_T0_COL_LP_5p_N1__AACCATGAGTGGACGT-1	-0.110427	2.68578
001-044_T0_COL_LP_5p_N1__GCATGCGGTCCAGTAT-1	2.73878	-0.793224
001-044_T0_COL_LP_5p_N1__CCTAAAGCACCGCTAG-1	2.18201	-1.88465
001-044_T0_COL_LP_5p_N1__GCAGCCAGTATAAACG-1	-0.889324	0.866622
001-044_T0_COL_LP_5p_N1__AGAATAGGTATAGGGC-1	-0.0590769	-0.833023
001-044_T0_COL_LP_5p_N1__AAGTCTGTCTTGTATC-1	-0.54515	-0.254566
001-044_T0_COL_LP_5p_N1__CTAGTGAGTCAAGCGA-1	2.73328	0.10395
001-044_T0_COL_LP_5p_N1__CATCCACAGAAACCAT-1	0.411929	-0.0983077
001-044_T0_COL_LP_5p_N1__GACTACAAGTACGACG-1	1.2813	-1.59708
001-044_T0_COL_LP_5p_N1__GACGGCTTCTTCAACT-1	-1.61215	1.75548
001-044_T0_COL_LP_5p_N1__CACCAGGGTAAGAGGA-1	1.87377	-1.899
001-044_T0_COL_LP_5p_N1__CTCTACGTCCTGCCAT-1	-0.0836406	-0.652566
001-044_T0_COL_LP_5p_N1__CTAGTGAGTTACGTCA-1	-0.184379	1.66164
001-044_T0_COL_LP_5p_N1__ATCGAGTAGCTGGAAC-1	-1.42042	3.03541
001-044_T0_COL_LP_5p_N1__TACTTACAGTTGTAGA-1	2.90259	0.427299
001-044_T0_COL_LP_5p_N1__CTCGTCACAAGTAATG-1	1.16862	-1.56931
001-044_T0_COL_LP_5p_N1__CGCGGTACAGGGCATA-1	0.22647	-0.218459
001-044_T0_COL_LP_5p_N1__CGGACACAGTGTCCAT-1	-0.601313	2.66018
001-044_T0_COL_LP_5p_N1__TGCACCTAGGGCTTGA-1	1.58981	-0.307645
001-044_T0_COL_LP_5p_N1__CAGCCGAGTAGGGACT-1	-0.787663	2.74814
001-044_T0_COL_LP_5p_N1__ACATGGTAGCTCCTTC-1	2.0293	-0.96056
001-044_T0_COL_LP_5p_N1__CGATGGCCACACGCTG-1	0.262167	-0.913664
001-044_T0_COL_LP_5p_N1__GCATGCGAGCCACGCT-1	1.30645	-1.78508
001-044_T0_COL_LP_5p_N1__GTGAAGGTCGTCTGAA-1	2.07572	-2.0436
001-044_T0_COL_LP_5p_N1__CTCTAATTCGATCCCT-1	0.886169	-1.36777
001-044_T0_COL_LP_5p_N1__CTCAGAAGTGAGCGAT-1	-0.408562	2.36044
001-044_T0_COL_LP_5p_N1__AACCGCGCATAAAGGT-1	-0.444312	2.21804
001-044_T0_COL_LP_5p_N1__CCTCTGACATAAGACA-1	2.18692	-1.37958
001-044_T0_COL_LP_5p_N1__AGATTGCGTACATCCA-1	0.661128	-1.56522
001-044_T0_COL_LP_5p_N1__AACTTTCAGCTCCTTC-1	2.94042	-1.46599
001-044_T0_COL_LP_5p_N1__TTGCGTCTCTGTTTGT-1	-0.0585178	-0.51573
001-044_T0_COL_LP_5p_N1__GCGCAGTCAGCCACCA-1	-0.440655	-0.493861
001-044_T0_COL_LP_5p_N1__TTAACTCGTCGCGAAA-1	0.0558984	-0.476989
001-044_T0_COL_LP_5p_N1__TCAGATGGTAAACGCG-1	-0.234694	0.424926
001-044_T0_COL_LP_5p_N1__ATAGACCAGACACGAC-1	2.0251	-2.19741
001-044_T0_COL_LP_5p_N1__AGAGCTTTCATCACCC-1	2.25234	-1.33762
001-044_T0_COL_LP_5p_N1__GTGTTAGAGAAACCGC-1	0.899823	1.82689
001-044_T0_COL_LP_5p_N1__GTGTGCGAGGCAGTCA-1	2.91222	-1.53191
001-044_T0_COL_LP_5p_N1__TTCGAAGTCACTATTC-1	1.18299	-1.91947
001-044_T0_COL_LP_5p_N1__CTGATCCTCGTTGCCT-1	1.58034	-1.9065
001-044_T0_COL_LP_5p_N1__CGACTTCAGTCACGCC-1	0.135957	-0.525875
001-044_T0_COL_LP_5p_N1__CCGTACTTCCTTAATC-1	0.867004	-1.57664
001-044_T0_COL_LP_5p_N1__ATCTACTTCTTTCCTC-1	3.243	-1.43563
001-044_T0_COL_LP_5p_N1__CAGATCAGTCTCAACA-1	-0.214961	2.49831
001-044_T0_COL_LP_5p_N1__CTCGGGAAGGATGGAA-1	-1.35589	2.87626
001-044_T0_COL_LP_5p_N1__CACTCCACATGTCCTC-1	-0.349112	0.709536
001-044_T0_COL_LP_5p_N1__GGGATGATCTAAGCCA-1	2.94448	-0.576417
001-044_T0_COL_LP_5p_N1__CGAATGTTCAACGCTA-1	0.1766	0.082771
001-044_T0_COL_LP_5p_N1__TCACGAAGTACTCAAC-1	1.71455	-1.71592
001-044_T0_COL_LP_5p_N1__TAGGCATAGACACTAA-1	2.2215	-1.78247
001-044_T0_COL_LP_5p_N1__CGACTTCGTTGTTTGG-1	-1.23097	2.87549
001-044_T0_COL_LP_5p_N1__TTGGCAAGTAGAGCTG-1	2.69038	-1.21641
001-044_T0_COL_LP_5p_N1__CGAACATGTAAGTAGT-1	1.50275	-0.307785
001-044_T0_COL_LP_5p_N1__GGCTCGAAGAATGTTG-1	2.11243	-2.07237
001-044_T0_COL_LP_5p_N1__CAGCTAAGTCGCCATG-1	-0.377884	-0.543304
001-044_T0_COL_LP_5p_N1__CTCCTAGAGTTCGCAT-1	2.22225	-2.03432
001-044_T0_COL_LP_5p_N1__CTCTAATTCTCCAGGG-1	0.100485	1.82112
001-044_T0_COL_LP_5p_N1__GGCTCGATCCGTCAAA-1	0.77103	-1.55927
001-044_T0_COL_LP_5p_N1__GACCTGGCAAACTGTC-1	-0.410278	2.5075
001-044_T0_COL_LP_5p_N1__CATCGAAAGTGGTAGC-1	2.20638	-0.643598
001-044_T0_COL_LP_5p_N1__ATTGGACGTGCACCAC-1	1.21221	-1.72992
001-044_T0_COL_LP_5p_N1__GTTACAGCAGCTCGAC-1	2.64028	-1.20373
001-044_T0_COL_LP_5p_N1__ACCTTTATCATGTGGT-1	3.1385	-0.90784
001-044_T0_COL_LP_5p_N1__ATCGAGTTCAACCATG-1	2.17784	-1.82965
001-044_T0_COL_LP_5p_N1__CGAACATAGTGCAAGC-1	1.89239	-1.99162
001-044_T0_COL_LP_5p_N1__GGACAGACATGTTCCC-1	-0.02422	-0.134635
001-044_T0_COL_LP_5p_N1__ACGATGTAGTTAAGTG-1	3.10352	-0.952536
001-044_T0_COL_LP_5p_N1__TTCCCAGTCGTAGGAG-1	1.44422	-1.35883
001-044_T0_COL_LP_5p_N1__CGTAGCGCATTAGCCA-1	-1.75562	1.66729
001-044_T0_COL_LP_5p_N1__AGATTGCCACACGCTG-1	2.34672	-1.83163
001-044_T0_COL_LP_5p_N1__CATTCGCAGTGCAAGC-1	1.54083	-1.76775
001-044_T0_COL_LP_5p_N1__TTGCCGTCAGGTCCAC-1	2.81964	0.43772
001-044_T0_COL_LP_5p_N1__ACTGAACAGGTGCAAC-1	3.06467	-1.17025
001-044_T0_COL_LP_5p_N1__GAATAAGTCTCGAGTA-1	2.47242	-1.10776
001-044_T0_COL_LP_5p_N1__ACGAGGACAATGGAAT-1	2.41789	-1.90926
001-044_T0_COL_LP_5p_N1__TGAGAGGTCACAGGCC-1	2.91046	-0.906864
001-044_T0_COL_LP_5p_N1__TTGGCAACACGTCAGC-1	-1.06326	2.65008
001-044_T0_COL_LP_5p_N1__CCCAGTTTCTAACTGG-1	1.83432	-1.5476
001-044_T0_COL_LP_5p_N1__ACCCACTAGTGCAAGC-1	0.0759642	-0.565558
001-044_T0_COL_LP_5p_N1__TGGTTCCTCCCAGGTG-1	-0.412409	2.30328
001-044_T0_COL_LP_5p_N1__GATGAGGGTACCCAAT-1	1.51508	-1.3773
001-044_T0_COL_LP_5p_N1__CAAGATCCAAGTCTGT-1	1.93126	-1.83554
001-044_T0_COL_LP_5p_N1__AACTGGTAGTGAACAT-1	2.59572	-0.763891
001-044_T0_COL_LP_5p_N1__AGTCTTTCATGTCCTC-1	1.91551	-1.83906
001-044_T0_COL_LP_5p_N1__CGTCCATAGGACATTA-1	2.88139	0.508954
001-044_T0_COL_LP_5p_N1__CTAGCCTGTCGACTAT-1	0.0685241	0.938088
001-044_T0_COL_LP_5p_N1__TGAGCCGCATGATCCA-1	1.01624	-1.03042
001-044_T0_COL_LP_5p_N1__CCTTTCTGTTGGTAAA-1	2.69791	-1.57062
001-044_T0_COL_LP_5p_N1__GTAGGCCTCGGACAAG-1	-0.671196	0.676618
001-044_T0_COL_LP_5p_N1__TGACAACTCGCGGATC-1	-0.923501	2.0987
001-044_T0_COL_LP_5p_N1__TCCCGATTCGGCTACG-1	1.78384	1.43497
001-044_T0_COL_LP_5p_N1__GATCGCGCATATGGTC-1	1.56746	-1.66952
001-044_T0_COL_LP_5p_N1__AACTTTCAGCTTATCG-1	1.97706	-1.27012
001-044_T0_COL_LP_5p_N1__CCGTACTCATCACGTA-1	1.34695	-1.69956
001-044_T0_COL_LP_5p_N1__CGGCTAGGTCATATGC-1	2.10262	-1.59158
001-044_T0_COL_LP_5p_N1__AGGCCGTTCCACGTTC-1	2.21715	-1.6543
001-044_T0_COL_LP_5p_N1__CACCAGGGTCGAAAGC-1	2.40517	-1.77385
001-044_T0_COL_LP_5p_N1__CTACACCGTCAAGCGA-1	-0.768106	0.312807
001-044_T0_COL_LP_5p_N1__AGGCCGTAGTGCAAGC-1	-1.99268	1.9281
001-044_T0_COL_LP_5p_N1__TAGGCATCAACGATCT-1	2.31036	-2.19123
001-044_T0_COL_LP_5p_N1__CCAATCCAGGGATGGG-1	2.23409	-0.195506
001-044_T0_COL_LP_5p_N1__ATTTCTGAGACCTTTG-1	1.81362	-1.62103
001-044_T0_COL_LP_5p_N1__GTAACGTTCGGCCGAT-1	3.008	-1.37467
001-044_T0_COL_LP_5p_N1__GGACGTCTCTCGATGA-1	0.362986	0.998332
001-044_T0_COL_LP_5p_N1__AGAGCTTCAAGTCTAC-1	2.31316	-1.62395
001-044_T0_COL_LP_5p_N1__CACAGTATCTGCAAGT-1	2.09659	-1.76276
001-044_T0_COL_LP_5p_N1__TCATTTGTCACGAAGG-1	-0.0299022	-0.729747
001-044_T0_COL_LP_5p_N1__CACAAACAGGCAATTA-1	2.64309	-1.30521
001-044_T0_COL_LP_5p_N1__CATCGAAAGGCTACGA-1	2.40242	-1.68512
001-044_T0_COL_LP_5p_N1__CTCAGAATCGTACGGC-1	2.80552	-0.920945
001-044_T0_COL_LP_5p_N1__CAGCCGATCTAGAGTC-1	1.25248	-1.77268
001-044_T0_COL_LP_5p_N1__CTAACTTCAGGCTGAA-1	2.67476	0.00716684
001-044_T0_COL_LP_5p_N1__CTTCTCTCACGGCTAC-1	1.91975	-1.37414
001-044_T0_COL_LP_5p_N1__ATCTACTCAATGGAGC-1	2.06803	-2.14166
001-044_T0_COL_LP_5p_N1__AGGCCGTCAGTACACT-1	1.52418	-1.73879
001-044_T0_COL_LP_5p_N1__AACTCCCGTGCAACTT-1	-1.70208	1.79611
001-044_T0_COL_LP_5p_N1__TAGCCGGGTACATGTC-1	2.50141	-0.871919
001-044_T0_COL_LP_5p_N1__CTGCCTATCTTACCGC-1	2.48357	-1.82688
001-044_T0_COL_LP_5p_N1__AATCGGTAGTCATCCA-1	1.25138	-1.58916
001-044_T0_COL_LP_5p_N1__GGAGCAACAGCCACCA-1	2.06334	-1.92774
001-044_T0_COL_LP_5p_N1__ACTGATGGTCGGCTCA-1	-0.0662386	-0.580218
001-044_T0_COL_LP_5p_N1__TCTTTCCTCAACACAC-1	-0.242182	-0.157961
001-044_T0_COL_LP_5p_N1__ATCTACTCATGACATC-1	-0.739441	-0.449001
001-044_T0_COL_LP_5p_N1__GCTGCAGTCTGTGCAA-1	2.68625	-1.44714
001-044_T0_COL_LP_5p_N1__CGTCCATAGGAATTAC-1	2.75907	-1.24375
001-044_T0_COL_LP_5p_N1__TGGCTGGGTGTAAGTA-1	3.08583	-0.713613
001-044_T0_COL_LP_5p_N1__TATCAGGCACATTTCT-1	2.44996	0.240229
001-044_T0_COL_LP_5p_N1__CCTTTCTAGCACACAG-1	1.27308	-1.60073
001-044_T0_COL_LP_5p_N1__CGCTTCAGTGTGTGCC-1	1.61139	-1.84631
001-044_T0_COL_LP_5p_N1__GGTGTTAGTACTTCTT-1	2.84126	0.751079
001-044_T0_COL_LP_5p_N1__AACTCCCAGGAGTCTG-1	1.60777	-1.69547
001-044_T0_COL_LP_5p_N1__CAGCTGGAGTCATGCT-1	-0.952411	1.99361
001-044_T0_COL_LP_5p_N1__GGTGCGTGTCTAGTCA-1	0.386402	0.0553832
001-044_T0_COL_LP_5p_N1__AACTTTCGTGGGTATG-1	2.6237	-1.11753
001-044_T0_COL_LP_5p_N1__CTACGTCCAGACAGGT-1	2.18448	-1.67245
001-044_T0_COL_LP_5p_N1__CTTCTCTAGATAGCAT-1	2.04015	-1.27261
001-044_T0_COL_LP_5p_N1__GACTAACGTGACAAAT-1	2.74759	-1.51603
001-044_T0_COL_LP_5p_N1__TGTGTTTAGAAGGACA-1	2.87338	-1.10172
001-044_T0_COL_LP_5p_N1__GATGAAATCCTGTAGA-1	1.99802	-1.34485
001-044_T0_COL_LP_5p_N1__ACCTTTAGTCAGAATA-1	1.82226	-2.01943
001-044_T0_COL_LP_5p_N1__ACGGCCAAGGGCATGT-1	1.15842	-1.88736
001-044_T0_COL_LP_5p_N1__GTCACGGGTAGATTAG-1	2.76347	-1.40979
001-044_T0_COL_LP_5p_N1__CCTTCGAGTTAAAGTG-1	2.86533	-1.66217
001-044_T0_COL_LP_5p_N1__TCATTTGTCTTACCTA-1	1.97904	-1.72764
001-044_T0_COL_LP_5p_N1__AGCTCTCTCTTCATGT-1	2.45004	-1.82581
001-044_T0_COL_LP_5p_N1__CATCAAGCACATCCGG-1	-0.323688	0.169233
001-044_T0_COL_LP_5p_N1__GTCATTTGTAAGTGGC-1	2.0505	-1.64791
001-044_T0_COL_LP_5p_N1__CATCCACAGTGCTGCC-1	2.9732	0.595292
001-044_T0_COL_LP_5p_N1__CAGAATCCACCTTGTC-1	-0.788821	-0.690865
001-044_T0_COL_LP_5p_N1__GCAGTTAAGACCTAGG-1	-0.528906	-0.567391
001-044_T0_COL_LP_5p_N1__ACGATACGTCTAGTGT-1	2.35618	-1.82664
001-044_T0_COL_LP_5p_N1__AACTCAGGTCGACTGC-1	2.68962	-1.68554
001-044_T0_COL_LP_5p_N1__TACTCGCGTCACAAGG-1	2.19686	-1.81312
001-044_T0_COL_LP_5p_N1__CTCTAATTCACGCATA-1	0.720168	-1.48698
001-044_T0_COL_LP_5p_N1__CCCTCCTTCAGTCAGT-1	2.55592	-1.27418
001-044_T0_COL_LP_5p_N1__ACAGCTAAGCGATATA-1	-0.0230842	1.64749
001-044_T0_COL_LP_5p_N1__GCGCAGTTCACAGTAC-1	-0.0568953	-0.309785
001-044_T0_COL_LP_5p_N1__AACCGCGGTCAGCTAT-1	2.37073	-1.72087
001-044_T0_COL_LP_5p_N1__GACACGCAGCCGGTAA-1	3.09645	-1.32594
001-044_T0_COL_LP_5p_N1__ATCCGAATCGTCTGAA-1	3.23573	0.274504
001-044_T0_COL_LP_5p_N1__GCTGCTTAGAAACCGC-1	2.83722	-0.314944
001-044_T0_COL_LP_5p_N1__TTCTCCTTCCCTAATT-1	1.64559	1.67832
001-044_T0_COL_LP_5p_N1__GCGCAGTCAAGTAGTA-1	1.29678	-1.89455
001-044_T0_COL_LP_5p_N1__TCACGAATCATGGTCA-1	-0.588244	0.326234
001-044_T0_COL_LP_5p_N1__AAGACCTAGGTTCCTA-1	2.03387	-1.48298
001-044_T0_COL_LP_5p_N1__AGGGATGGTAACGTTC-1	2.36598	-1.85324
001-044_T0_COL_LP_5p_N1__GCAATCACATGAACCT-1	2.37358	-1.66024
001-044_T0_COL_LP_5p_N1__CTCGGAGGTTTCCACC-1	2.5271	-1.43856
001-044_T0_COL_LP_5p_N1__ATCACGACACAAGCCC-1	2.99999	-0.0528992
001-044_T0_COL_LP_5p_N1__ACGTCAATCTGGTTCC-1	2.02013	-1.82798
001-044_T0_COL_LP_5p_N1__CACCAGGCAATCGGTT-1	1.83601	-1.78573
001-044_T0_COL_LP_5p_N1__TGCACCTGTTGCGTTA-1	2.24839	-1.77854
001-044_T0_COL_LP_5p_N1__CACCACTTCAGGCAAG-1	1.97232	-1.90369
001-044_T0_COL_LP_5p_N1__TGGTTAGAGGTGCTTT-1	2.42253	-2.11275
001-044_T0_COL_LP_5p_N1__ATTGGTGAGTGTCCAT-1	0.551077	-1.2908
001-044_T0_COL_LP_5p_N1__TAAGTGCAGGCCCTTG-1	2.61389	-1.41556
001-044_T0_COL_LP_5p_N1__GCGCGATAGCAATATG-1	1.99922	-2.03378
001-044_T0_COL_LP_5p_N1__ATCCACCTCAGCCTAA-1	-0.49346	0.501003
001-044_T0_COL_LP_5p_N1__TTCTACACACTTCGAA-1	-0.0865508	-0.678107
001-044_T0_COL_LP_5p_N1__CGATTGAGTTGGGACA-1	3.12859	-1.33633
001-044_T0_COL_LP_5p_N1__GGGCACTAGATGGGTC-1	-1.10754	2.70001
001-044_T0_COL_LP_5p_N1__GCCAAATTCAATACCG-1	-0.265946	0.73074
001-044_T0_COL_LP_5p_N1__AACTCTTCATGTCCTC-1	2.46922	-1.89595
001-044_T0_COL_LP_5p_N1__GAAATGAAGGCTATCT-1	2.91646	-1.24361
001-044_T0_COL_LP_5p_N1__CCTACACGTTACCAGT-1	2.26216	-1.38867
001-044_T0_COL_LP_5p_N1__CTCGGGACACATCTTT-1	2.0804	-1.73367
001-044_T0_COL_LP_5p_N1__CAGTCCTGTACTCGCG-1	2.40674	-0.889034
001-044_T0_COL_LP_5p_N1__CATCGGGTCCGTCATC-1	2.46248	-1.97504
001-044_T0_COL_LP_5p_N1__CACCACTCAAGAAGAG-1	1.62636	-1.94912
001-044_T0_COL_LP_5p_N1__CCCAGTTGTTTAGGAA-1	-0.0236043	0.0712568
001-044_T0_COL_LP_5p_N1__AAACCTGGTCATCCCT-1	3.02845	-1.16929
001-044_T0_COL_LP_5p_N1__TACTTGTCACCGCTAG-1	2.50308	-0.785743
001-044_T0_COL_LP_5p_N1__GTACGTAGTATAATGG-1	-1.00854	2.84745
001-044_T0_COL_LP_5p_N1__AACTGGTAGCAGCGTA-1	1.36304	-1.70832
001-044_T0_COL_LP_5p_N1__AGGGAGTAGAGGTAGA-1	2.35593	-1.86892
001-044_T0_COL_LP_5p_N1__TCACAAGCATCGTCGG-1	1.97926	-1.65721
001-044_T0_COL_LP_5p_N1__CAACCTCGTTACTGAC-1	2.37081	-1.50178
001-044_T0_COL_LP_5p_N1__GTGCATACATAGTAAG-1	2.5087	-1.5938
001-044_T0_COL_LP_5p_N1__CACATAGGTTTGTGTG-1	1.68287	-2.05368
001-044_T0_COL_LP_5p_N1__CGCCAAGCATTCTCAT-1	2.7113	-1.23907
001-044_T0_COL_LP_5p_N1__GTGCATACAAACCCAT-1	1.63114	-1.60345
001-044_T0_COL_LP_5p_N1__ACGATACGTCCAGTAT-1	1.46092	-1.21179
001-044_T0_COL_LP_5p_N1__CTCTACGAGATTACCC-1	2.19033	-1.60867
001-044_T0_COL_LP_5p_N1__GATCGCGCACCTGGTG-1	2.80691	0.282637
001-044_T0_COL_LP_5p_N1__GTGCATAAGTGAAGAG-1	2.23211	-1.87716
001-044_T0_COL_LP_5p_N1__CTCGTACTCTGCTGTC-1	2.24564	-1.90444
001-044_T0_COL_LP_5p_N1__ATTCTACAGCCACGTC-1	2.80462	0.190254
001-044_T0_COL_LP_5p_N1__GTAACTGGTTAAGATG-1	-0.263136	0.0501613
001-044_T0_COL_LP_5p_N1__CATATGGGTTGTCTTT-1	1.2281	-1.11548
001-044_T0_COL_LP_5p_N1__TTCGAAGTCGTTTATC-1	2.77611	-1.08072
001-044_T0_COL_LP_5p_N1__TGGCGCAGTGTGGTTT-1	2.8146	-1.33129
001-044_T0_COL_LP_5p_N1__CTAAGACAGAGCCTAG-1	0.0524028	-0.374901
001-044_T0_COL_LP_5p_N1__CGTCTACTCTACTATC-1	0.984445	-1.13616
001-044_T0_COL_LP_5p_N1__TCTGAGACAATCTGCA-1	2.90495	-0.677331
001-044_T0_COL_LP_5p_N1__CTTAGGAGTTCCGGCA-1	2.12564	-2.14923
001-044_T0_COL_LP_5p_N1__GTGTGCGAGTGGGCTA-1	-0.958252	2.357
001-044_T0_COL_LP_5p_N1__GCAGTTACATTAACCG-1	3.19376	-0.881677
001-044_T0_COL_LP_5p_N1__GCTGCAGCAAGCGCTC-1	3.00173	-0.972795
001-044_T0_COL_LP_5p_N1__CTTAGGAGTCAATACC-1	3.16171	-1.37344
001-044_T0_COL_LP_5p_N1__GGATTACCAAGTTAAG-1	2.30098	-2.04738
001-044_T0_COL_LP_5p_N1__CGAGCCATCATGTCCC-1	-1.12299	2.8436
001-044_T0_COL_LP_5p_N1__GTTCTCGGTAAACCTC-1	2.46476	-1.37608
001-044_T0_COL_LP_5p_N1__GACGTGCGTAATTGGA-1	0.771536	-1.54021
001-044_T0_COL_LP_5p_N1__CGATGGCTCCCAAGTA-1	2.6584	-1.49478
001-044_T0_COL_LP_5p_N1__ACACCCTAGGCGACAT-1	-0.584859	0.8506
001-044_T0_COL_LP_5p_N1__CGTCAGGGTACCGGCT-1	2.27229	-1.76728
001-044_T0_COL_LP_5p_N1__CACACCTCACCTGGTG-1	2.43665	-1.61784
001-044_T0_COL_LP_5p_N1__CGCGTTTAGGAATCGC-1	2.76634	0.215747
001-044_T0_COL_LP_5p_N1__AGCTCTCTCCAGGGCT-1	2.68211	-0.0839904
001-044_T0_COL_LP_5p_N1__TACTTGTCATGTAAGA-1	0.0356122	-0.865031
001-044_T0_COL_LP_5p_N1__TTCCCAGTCAGCGACC-1	1.85535	-1.75107
001-044_T0_COL_LP_5p_N1__CAACCAATCTCGGACG-1	1.84272	-1.69732
001-044_T0_COL_LP_5p_N1__CTAAGACTCGCAGGCT-1	1.89556	-1.97768
001-044_T0_COL_LP_5p_N1__ATGTGTGCATAGAAAC-1	2.87835	-0.0529623
001-044_T0_COL_LP_5p_N1__TACACGATCACGACTA-1	2.84167	-0.161925
001-044_T0_COL_LP_5p_N1__TTAACTCCAGTCCTTC-1	2.82498	0.594133
001-044_T0_COL_LP_5p_N1__ATAAGAGTCTTCGAGA-1	2.12575	-0.739551
001-044_T0_COL_LP_5p_N1__CTGCGGATCGTATCAG-1	1.89045	-1.94755
001-044_T0_COL_LP_5p_N1__TCGGTAATCACATAGC-1	2.9418	-1.26155
001-044_T0_COL_LP_5p_N1__GTTTCTAAGCCACCTG-1	2.72	-1.52211
001-044_T0_COL_LP_5p_N1__GCACTCTAGTGAAGAG-1	-1.50425	2.02992
001-044_T0_COL_LP_5p_N1__CTTGGCTAGAGCTGCA-1	3.06477	0.257091
001-044_T0_COL_LP_5p_N1__ATCTACTGTAAGGGCT-1	1.63944	-1.65459
001-044_T0_COL_LP_5p_N1__CGAACATTCATAAAGG-1	2.63966	0.279763
001-044_T0_COL_LP_5p_N1__TTGCCGTAGGCGACAT-1	2.14219	-1.13515
001-044_T0_COL_LP_5p_N1__CCTCTGATCGGACAAG-1	1.59586	-1.67308
001-044_T0_COL_LP_5p_N1__TAGTTGGTCAATACCG-1	2.0126	-1.94686
001-044_T0_COL_LP_5p_N1__AAAGATGAGCCGATTT-1	-0.565242	0.976328
001-044_T0_COL_LP_5p_N1__GTTCTCGCATGGATGG-1	2.86231	-1.21225
001-044_T0_COL_LP_5p_N1__ACTATCTGTAAGTGTA-1	1.63208	-1.4071
001-044_T0_COL_LP_5p_N1__ACGAGCCCAGGTTTCA-1	2.75162	0.247742
001-044_T0_COL_LP_5p_N1__CGACCTTCAGGGTATG-1	1.88438	-1.92132
001-044_T0_COL_LP_5p_N1__AGGGATGAGGGCTTCC-1	2.01133	-0.0942615
001-044_T0_COL_LP_5p_N1__GGAAAGCCAGTGAGTG-1	-0.678343	-0.409357
001-044_T0_COL_LP_5p_N1__TATCAGGCACTTAACG-1	2.44954	-1.47857
001-044_T0_COL_LP_5p_N1__GACTACATCAATCACG-1	1.604	-1.82127
001-044_T0_COL_LP_5p_N1__ACGGCCAGTGTTTGTG-1	2.81166	-0.747742
001-044_T0_COL_LP_5p_N1__GACTAACCAGACAGGT-1	-0.517193	0.870842
001-044_T0_COL_LP_5p_N1__AGCTTGAGTGTGAAAT-1	1.31753	-1.62689
001-044_T0_COL_LP_5p_N1__AGGCCACGTGGTAACG-1	3.08124	-1.02045
001-044_T0_COL_LP_5p_N1__CCTAAAGAGTCAAGGC-1	-0.826263	-0.654146
001-044_T0_COL_LP_5p_N1__TCTGAGAGTATAAACG-1	-0.457949	-0.0405951
001-044_T0_COL_LP_5p_N1__GAAGCAGGTATGAATG-1	-0.19918	1.0249
001-044_T0_COL_LP_5p_N1__ATCATGGGTCAGAAGC-1	-0.969064	2.54493
001-044_T0_COL_LP_5p_N1__CCTACCACACACATGT-1	3.17318	-1.09256
001-044_T0_COL_LP_5p_N1__GGATTACGTCTGGTCG-1	2.00625	-2.01077
001-044_T0_COL_LP_5p_N1__GATCGCGAGTCCTCCT-1	-0.553111	0.824168
001-044_T0_COL_LP_5p_N1__CGGAGTCAGCTGCGAA-1	-0.465683	2.33307
001-044_T0_COL_LP_5p_N1__TACTCGCGTAGATTAG-1	2.85681	-0.730702
001-044_T0_COL_LP_5p_N1__ACGAGGAGTCGCATCG-1	3.18258	-0.947585
001-044_T0_COL_LP_5p_N1__CAGCAGCTCCCAGGTG-1	-1.58686	1.9369
001-044_T0_COL_LP_5p_N1__GCCTCTAGTATCACCA-1	-0.833113	0.279795
001-044_T0_COL_LP_5p_N1__CAGCGACAGAGATGAG-1	1.60946	-1.71659
001-044_T0_COL_LP_5p_N1__TAGAGCTCAGTCCTTC-1	3.07926	-1.33646
001-044_T0_COL_LP_5p_N1__ATTACTCCAATGTAAG-1	2.44307	-1.66257
001-044_T0_COL_LP_5p_N1__AGGGAGTCAGTAAGAT-1	1.38379	-1.91978
001-044_T0_COL_LP_5p_N1__GTGCAGCAGTGCCAGA-1	2.77776	-1.35298
001-044_T0_COL_LP_5p_N1__ATAGACCTCGTCTGCT-1	2.62572	-1.23931
001-044_T0_COL_LP_5p_N1__TTTACTGAGATTACCC-1	2.97866	0.137246
001-044_T0_COL_LP_5p_N1__AATCGGTGTAGCCTAT-1	-0.244235	0.475017
001-044_T0_COL_LP_5p_N1__CAAGTTGTCTAACTCT-1	2.03976	-1.58259
001-044_T0_COL_LP_5p_N1__TGCCCATTCTCGCATC-1	1.05146	1.42853
001-044_T0_COL_LP_5p_N1__CACATTTCAGATCCAT-1	2.88077	-1.31054
001-044_T0_COL_LP_5p_N1__CAGCATAAGCGATTCT-1	2.65449	-1.63408
001-044_T0_COL_LP_5p_N1__CTCGGAGTCGAATGGG-1	-1.58979	1.76786
001-044_T0_COL_LP_5p_N1__ACTATCTGTAGCAAAT-1	2.30581	-1.27812
001-044_T0_COL_LP_5p_N1__CAGCAGCTCACCGGGT-1	2.24425	-1.73178
001-044_T0_COL_LP_5p_N1__CGAACATGTAGTACCT-1	-0.447152	0.0714311
001-044_T0_COL_LP_5p_N1__AATCGGTTCATTGCGA-1	2.59928	-1.32201
001-044_T0_COL_LP_5p_N1__AACTCCCAGGGCACTA-1	2.52916	-1.83181
001-044_T0_COL_LP_5p_N1__CCGTGGATCGCAAGCC-1	2.85501	-1.29428
001-044_T0_COL_LP_5p_N1__ACGGGTCAGATATGCA-1	2.37081	-0.441356
001-044_T0_COL_LP_5p_N1__CAGTCCTGTCTTGTCC-1	2.23152	-1.65163
001-044_T0_COL_LP_5p_N1__CAGCATAAGTGGGCTA-1	0.0417582	-0.419189
001-044_T0_COL_LP_5p_N1__CTGAAGTCAACGCACC-1	1.70164	-1.58273
001-044_T0_COL_LP_5p_N1__AGTTGGTGTTTGACTG-1	2.54716	-1.42602
001-044_T0_COL_LP_5p_N1__TGTCCCATCGGTCCGA-1	2.58344	0.353575
001-044_T0_COL_LP_5p_N1__TTGCGTCAGGAATTAC-1	-0.62038	0.605885
001-044_T0_COL_LP_5p_N1__TCTCATAGTTACGGAG-1	2.19621	-1.6451
001-044_T0_COL_LP_5p_N1__CTGCCTAGTTATCCGA-1	2.99556	-1.54753
001-044_T0_COL_LP_5p_N1__TTTACTGCACTCGACG-1	0.336766	-0.341137
001-044_T0_COL_LP_5p_N1__CCGGGATTCAAGCCTA-1	2.51623	-1.68357
001-044_T0_COL_LP_5p_N1__AGGCCACTCCTAAGTG-1	2.83033	-1.21235
001-044_T0_COL_LP_5p_N1__CCTAAAGAGAAGAAGC-1	2.12404	-1.17786
001-044_T0_COL_LP_5p_N1__TCACAAGGTAAACACA-1	2.59705	0.581992
001-044_T0_COL_LP_5p_N1__ACGTCAATCACCCTCA-1	2.32061	-1.73078
001-044_T0_COL_LP_5p_N1__CGACTTCTCCAACCAA-1	2.99594	-1.24272
001-044_T0_COL_LP_5p_N1__CGGAGTCGTACCCAAT-1	2.95066	0.232686
001-044_T0_COL_LP_5p_N1__GCAGTTAGTCTGCAAT-1	3.01718	-0.589995
001-044_T0_COL_LP_5p_N1__GAACCTAAGGTGGGTT-1	2.50085	-1.78927
001-044_T0_COL_LP_5p_N1__CACCAGGAGCGTGTCC-1	-0.151973	0.569716
001-044_T0_COL_LP_5p_N1__CTACATTGTCGCGAAA-1	1.99759	-1.91642
001-044_T0_COL_LP_5p_N1__CGTTCTGGTGTTAAGA-1	2.89893	-0.867417
001-044_T0_COL_LP_5p_N1__TACTCGCCAGGGTATG-1	2.54403	-1.69035
001-044_T0_COL_LP_5p_N1__CACCAGGTCAAGAAGT-1	1.91985	-1.71413
001-044_T0_COL_LP_5p_N1__TGGTTAGGTCGCGGTT-1	-0.365497	-0.67717
001-044_T0_COL_LP_5p_N1__CTACACCTCTGTACGA-1	2.90426	-0.860002
001-044_T0_COL_LP_5p_N1__ACGAGCCTCGGCCGAT-1	-0.570386	2.15584
001-044_T0_COL_LP_5p_N1__TTAGTTCCACGTTGGC-1	2.77647	-1.66354
001-044_T0_COL_LP_5p_N1__CAGCTGGTCTGCTGCT-1	-0.463986	-0.341001
001-044_T0_COL_LP_5p_N1__CGATGTACAGTCGTGC-1	2.42158	-1.62739
001-044_T0_COL_LP_5p_N1__CTTAACTTCAAAGACA-1	2.2272	-2.07631
001-044_T0_COL_LP_5p_N1__CTAACTTGTCAGAATA-1	3.12367	-0.990628
001-044_T0_COL_LP_5p_N1__GCGACCATCACATGCA-1	1.19454	-1.85156
001-044_T0_COL_LP_5p_N1__GGGATGATCCGTAGGC-1	2.07619	-1.66686
001-044_T0_COL_LP_5p_N1__CGACCTTGTAGCCTCG-1	2.52279	-1.18191
001-044_T0_COL_LP_5p_N1__ATAACGCTCCTTTACA-1	2.8202	-1.36594
001-044_T0_COL_LP_5p_N1__ACATACGGTCCGTCAG-1	2.56661	-1.93981
001-044_T0_COL_LP_5p_N1__ATTTCTGGTAAGTAGT-1	2.31088	-1.55089
001-044_T0_COL_LP_5p_N1__AAAGTAGGTAAGGGCT-1	1.81142	-1.9852
001-044_T0_COL_LP_5p_N1__CTTCTCTAGGCCGAAT-1	2.34126	-1.54204
001-044_T0_COL_LP_5p_N1__AGTTGGTGTTCCAACA-1	-0.490118	0.665713
001-044_T0_COL_LP_5p_N1__CACCACTGTCTCTTAT-1	-0.472257	0.46579
001-044_T0_COL_LP_5p_N1__ATTCTACCAATGAAAC-1	2.05577	-1.63875
001-044_T0_COL_LP_5p_N1__GACGCGTTCCGCGTTT-1	2.12325	-1.04051
001-044_T0_COL_LP_5p_N1__CCTCTGAAGCTAAGAT-1	-0.439054	-0.295462
001-044_T0_COL_LP_5p_N1__AAAGCAATCATAAAGG-1	2.09491	-1.55598
001-044_T0_COL_LP_5p_N1__CAGCGACCATTCCTCG-1	2.81018	-1.5494
001-044_T0_COL_LP_5p_N1__CGTAGGCTCAAACGGG-1	2.87564	-1.14242
001-044_T0_COL_LP_5p_N1__GCATGTATCTCGATGA-1	2.73254	-1.23222
001-044_T0_COL_LP_5p_N1__CTAACTTTCACATGCA-1	2.58544	-1.77535
001-044_T0_COL_LP_5p_N1__TTCTCAATCTAGCACA-1	2.01768	-1.78031
001-044_T0_COL_LP_5p_N1__CAGTAACCACAGTCGC-1	2.85262	-1.42904
001-044_T0_COL_LP_5p_N1__TGCCCTAAGGTGCTTT-1	2.13225	-0.505084
001-044_T0_COL_LP_5p_N1__CTCGTACTCGTCCAGG-1	2.75924	-1.23968
001-044_T0_COL_LP_5p_N1__GACACGCGTCCAACTA-1	2.8222	-1.46469
001-044_T0_COL_LP_5p_N1__GCACATAGTCGAACAG-1	2.37377	-1.7696
001-044_T0_COL_LP_5p_N1__CTCGAGGCAACTGCTA-1	2.54124	0.135533
001-044_T0_COL_LP_5p_N1__AGTAGTCCATCATCCC-1	2.79074	-1.6039
001-044_T0_COL_LP_5p_N1__TGACTTTAGGCCGAAT-1	-0.466027	-0.421628
001-044_T0_COL_LP_5p_N1__GACTGCGAGAGGTTAT-1	-0.746536	0.0258873
001-044_T0_COL_LP_5p_N1__TGCACCTCACATCCGG-1	2.42477	-1.68174
001-044_T0_COL_LP_5p_N1__TATCAGGGTTGACGTT-1	2.9677	0.575534
001-044_T0_COL_LP_5p_N1__GGCAATTTCCGGCACA-1	2.18671	-1.83691
001-044_T0_COL_LP_5p_N1__GTCACAAGTGCAGACA-1	2.9353	-1.55175
001-044_T0_COL_LP_5p_N1__GTGCGGTAGACTAAGT-1	2.76523	-1.27301
001-044_T0_COL_LP_5p_N1__TACTCATTCACAGTAC-1	-0.490505	-0.152936
001-044_T0_COL_LP_5p_N1__TACGGATAGAATGTGT-1	2.93569	-0.757768
001-044_T0_COL_LP_5p_N1__GAATAAGTCGTTACAG-1	2.43475	-0.670012
001-044_T0_COL_LP_5p_N1__TACCTTACACCCTATC-1	2.05279	-0.80515
001-044_T0_COL_LP_5p_N1__AACTTTCAGCAGACTG-1	2.25707	-1.98227
001-044_T0_COL_LP_5p_N1__TTCTCAACAATCTGCA-1	1.8804	-0.68867
001-044_T0_COL_LP_5p_N1__CTGCGGATCAACACTG-1	-0.0605356	0.939654
001-044_T0_COL_LP_5p_N1__TGACGGCCAGCGATCC-1	1.35463	-1.95821
001-044_T0_COL_LP_5p_N1__CATCGGGTCACTGGGC-1	1.31751	-1.77545
001-044_T0_COL_LP_5p_N1__AACTTTCTCCAAACAC-1	2.22571	-0.899093
001-044_T0_COL_LP_5p_N1__ACAGCCGCACACCGCA-1	-0.504706	-0.281702
001-044_T0_COL_LP_5p_N1__AAAGATGAGCGATAGC-1	-0.54938	0.569778
001-044_T0_COL_LP_5p_N1__GTAACTGAGCCACGCT-1	-0.313664	-0.517772
001-044_T0_COL_LP_5p_N1__TACCTTAGTTAAAGAC-1	0.964649	-1.8717
001-044_T0_COL_LP_5p_N1__CCACGGATCAGCCTAA-1	2.70098	-1.25812
001-044_T0_COL_LP_5p_N1__GGTGTTAAGCGTCAAG-1	1.81587	-2.07326
001-044_T0_COL_LP_5p_N1__CGATTGATCGTATCAG-1	1.54658	-1.08096
001-044_T0_COL_LP_5p_N1__GCACTCTCACCGCTAG-1	2.29542	-1.54357
001-044_T0_COL_LP_5p_N1__CGACTTCAGTACGTTC-1	2.8764	0.0142327
001-044_T0_COL_LP_5p_N1__CATCGGGAGGTGATAT-1	-0.202809	0.636955
001-044_T0_COL_LP_5p_N1__CGATGGCAGTATGACA-1	2.96862	0.35832
001-044_T0_COL_LP_5p_N1__TAGGCATTCTTTAGTC-1	1.74978	-2.07492
001-044_T0_COL_LP_5p_N1__AGCTTGAAGCACAGGT-1	-0.213032	1.03325
001-044_T0_COL_LP_5p_N1__CCAGCGAAGTTACGGG-1	2.51396	-1.56457
001-044_T0_COL_LP_5p_N1__AAGTCTGCATGGGAAC-1	1.75874	-1.51862
001-044_T0_COL_LP_5p_N1__CTCGTACAGCCGCCTA-1	2.71426	-1.59194
001-044_T0_COL_LP_5p_N1__GTCAAGTAGACGACGT-1	2.73369	-1.76309
001-044_T0_COL_LP_5p_N1__TCAGCTCGTATCACCA-1	1.57533	-1.57595
001-044_T0_COL_LP_5p_N1__GAACGGACATGTCCTC-1	2.87119	-1.4201
001-044_T0_COL_LP_5p_N1__TTAACTCCATGGTCAT-1	-0.400331	0.506305
001-044_T0_COL_LP_5p_N1__TGAGCCGAGATCGGGT-1	1.66362	-1.69255
001-044_T0_COL_LP_5p_N1__CTCGGAGTCCTCGCAT-1	-0.599326	-0.230519
001-044_T0_COL_LP_5p_N1__GTCAAGTTCGTACCGG-1	2.69377	-1.35082
001-044_T0_COL_LP_5p_N1__GGTATTGCATTCTCAT-1	1.95974	-1.36152
001-044_T0_COL_LP_5p_N1__ACGGAGACACGAAATA-1	2.32475	-1.73106
001-044_T0_COL_LP_5p_N1__GGAGCAAGTAACGCGA-1	1.76473	-2.15614
001-044_T0_COL_LP_5p_N1__TTCGGTCCAAGAGGCT-1	2.18803	-1.75291
001-044_T0_COL_LP_5p_N1__CGCGTTTGTTAGTGGG-1	2.59412	0.0615978
001-044_T0_COL_LP_5p_N1__GGAATAAGTGAAGGCT-1	-0.270982	-0.501759
001-044_T0_COL_LP_5p_N1__TGAGGGATCGTTGACA-1	3.12941	0.374723
001-044_T0_COL_LP_5p_N1__GCTCCTATCGCTGATA-1	-0.189379	-0.626052
001-044_T0_COL_LP_5p_N1__TCACAAGTCCAAAGTC-1	1.50323	-1.89487
001-044_T0_COL_LP_5p_N1__AAGGTTCGTCTAACGT-1	1.84065	-1.90432
001-044_T0_COL_LP_5p_N1__GGATTACTCTGCTGTC-1	2.65477	0.335061
001-044_T0_COL_LP_5p_N1__GGATTACGTGCTAGCC-1	-0.742132	0.302079
001-044_T0_COL_LP_5p_N1__TATGCCCAGCGTTTAC-1	2.82905	-1.4095
001-044_T0_COL_LP_5p_N1__CGGACTGGTCCAGTAT-1	2.31397	-1.49064
001-044_T0_COL_LP_5p_N1__TCTGAGACACCGATAT-1	2.51629	-1.70061
001-044_T0_COL_LP_5p_N1__ACATGGTAGCTATGCT-1	3.07968	-1.31451
001-044_T0_COL_LP_5p_N1__TTAGGACTCCTGCTTG-1	2.29565	-1.63857
001-044_T0_COL_LP_5p_N1__TTGAACGAGGACGAAA-1	-0.586488	-0.217951
001-044_T0_COL_LP_5p_N1__ATCATCTCAAATACAG-1	2.39371	-1.0952
001-044_T0_COL_LP_5p_N1__CAGAGAGCAATAAGCA-1	2.71192	-1.13731
001-044_T0_COL_LP_5p_N1__GTGAAGGCATGTAGTC-1	1.59345	-2.00817
001-044_T0_COL_LP_5p_N1__AGTCTTTTCTTGGGTA-1	-0.505847	0.326971
001-044_T0_COL_LP_5p_N1__CTCGAGGCAATCACAC-1	2.35261	-1.31602
001-044_T0_COL_LP_5p_N1__TATGCCCGTCGGCTCA-1	2.16331	-1.66123
001-044_T0_COL_LP_5p_N1__AGGCCACTCTACTTAC-1	2.69843	-1.27571
001-044_T0_COL_LP_5p_N1__TGAGAGGCAAGCGATG-1	2.43512	-1.7972
001-044_T0_COL_LP_5p_N1__CGAATGTGTCGAACAG-1	2.83739	-1.08101
001-044_T0_COL_LP_5p_N1__CGGACACTCTCGATGA-1	2.94863	-1.20767
001-044_T0_COL_LP_5p_N1__TTAGTTCAGAAGCCCA-1	2.62112	-1.43857
001-044_T0_COL_LP_5p_N1__CACCTTGAGCACCGTC-1	-0.760019	0.386275
001-044_T0_COL_LP_5p_N1__TGGCGCAGTATAGGGC-1	-0.911361	-0.23864
001-044_T0_COL_LP_5p_N1__CGTCACTCATTCTTAC-1	2.67765	-1.64718
001-044_T0_COL_LP_5p_N1__AGCTCCTAGATACACA-1	-1.15711	2.53108
001-044_T0_COL_LP_5p_N1__CTTCTCTAGTGTTAGA-1	2.87249	0.0937302
001-044_T0_COL_LP_5p_N1__AGTTGGTAGTGAACAT-1	2.76882	-1.15647
001-044_T0_COL_LP_5p_N1__CATCCACAGAATGTGT-1	-0.833492	0.132363
001-044_T0_COL_LP_5p_N1__CAGAATCGTCTCATCC-1	2.13457	-0.917872
001-044_T0_COL_LP_5p_N1__ATCATCTGTCCAAGTT-1	-0.749226	0.615382
001-044_T0_COL_LP_5p_N1__CTCTGGTGTAAACGCG-1	2.93036	0.442154
001-044_T0_COL_LP_5p_N1__ATTCTACCAAGTTCTG-1	2.38531	-1.8683
001-044_T0_COL_LP_5p_N1__CATCAGAAGAGATGAG-1	2.33692	-1.61149
001-044_T0_COL_LP_5p_N1__CGGACTGAGACACTAA-1	2.90279	-1.05009
001-044_T0_COL_LP_5p_N1__ATAGACCTCCCACTTG-1	-0.605341	2.46929
001-044_T0_COL_LP_5p_N1__GTCCTCACACAGCCCA-1	3.01782	-0.710923
001-044_T0_COL_LP_5p_N1__CGGAGCTAGACCTAGG-1	2.75777	-0.0679488
001-044_T0_COL_LP_5p_N1__ACGGGTCAGCTGGAAC-1	2.89289	-1.59357
001-044_T0_COL_LP_5p_N1__TCTGGAAAGACGACGT-1	2.23288	-1.40203
001-044_T0_COL_LP_5p_N1__AGAGCTTGTAAGGGAA-1	2.18726	-2.1331
001-044_T0_COL_LP_5p_N1__AACCATGCACTTAAGC-1	2.94371	-0.121535
001-044_T0_COL_LP_5p_N1__ACGCAGCTCGCCGTGA-1	2.90167	-0.127398
001-044_T0_COL_LP_5p_N1__CTTAGGATCCGTTGTC-1	2.5468	-1.33532
001-044_T0_COL_LP_5p_N1__ACTGAACCATGCAACT-1	1.67773	-1.92351
001-044_T0_COL_LP_5p_N1__CGAGCACTCCGCGCAA-1	2.66658	-1.66493
001-044_T0_COL_LP_5p_N1__AGCAGCCTCGATAGAA-1	-0.540633	2.28177
001-044_T0_COL_LP_5p_N1__TAAGTGCCACCGGAAA-1	1.97455	-1.9108
001-044_T0_COL_LP_5p_N1__TGTCCCAGTCGAAAGC-1	-0.28349	0.122837
001-044_T0_COL_LP_5p_N1__CATTATCCACAAGCCC-1	-0.0332134	0.488302
001-044_T0_COL_LP_5p_N1__ATCACGATCTAGCACA-1	2.78123	-1.39992
001-044_T0_COL_LP_5p_N1__GCTCTGTCAAGCCCAC-1	2.87701	-0.00149033
001-044_T0_COL_LP_5p_N1__CACAGGCGTCTCAACA-1	2.5601	-0.173789
001-044_T0_COL_LP_5p_N1__TGACTTTTCTCATTCA-1	-0.374549	2.27929
001-044_T0_COL_LP_5p_N1__GCGCCAATCAACGGCC-1	2.91433	-1.22666
001-044_T0_COL_LP_5p_N1__GGACGTCTCTATCCTA-1	2.75498	0.360561
001-044_T0_COL_LP_5p_N1__TCACGAATCAGTTGAC-1	2.84854	-0.803037
001-044_T0_COL_LP_5p_N1__TTCCCAGTCCTGCCAT-1	3.12711	-0.817075
001-044_T0_COL_LP_5p_N1__CGTTAGAGTCCGAATT-1	2.90574	-1.04034
001-044_T0_COL_LP_5p_N1__CGTTGGGCAATGGAGC-1	2.86535	-0.975225
001-044_T0_COL_LP_5p_N1__TTTACTGGTAAGGATT-1	-0.422788	-0.278473
001-044_T0_COL_LP_5p_N1__CATCAAGTCTCCCTGA-1	1.97111	-1.10272
001-044_T0_COL_LP_5p_N1__CAACCAAAGGCGCTCT-1	2.80188	-0.165871
001-044_T0_COL_LP_5p_N1__ACGCCGAGTACCGTAT-1	2.54206	-1.54472
001-044_T0_COL_LP_5p_N1__CTCGGAGAGACTTGAA-1	3.10808	0.61039
001-044_T0_COL_LP_5p_N1__GGCAATTAGCTAGTCT-1	2.60979	-1.63157
001-044_T0_COL_LP_5p_N1__TGAGAGGAGCTGATAA-1	1.37848	-1.70367
001-044_T0_COL_LP_5p_N1__GAACGGACAAGTTGTC-1	3.0178	-1.14476
001-044_T0_COL_LP_5p_N1__CTTCTCTTCTCGGACG-1	2.2395	-1.89742
001-044_T0_COL_LP_5p_N1__TAGACCAGTACTCTCC-1	2.47815	-1.33443
001-044_T0_COL_LP_5p_N1__AAACGGGTCGCCTGTT-1	2.55269	-1.27187
001-044_T0_COL_LP_5p_N1__CGTCTACAGACCACGA-1	-0.647124	0.148689
001-044_T0_COL_LP_5p_N1__GGAAAGCCAGTTAACC-1	2.69649	-1.32825
001-044_T0_COL_LP_5p_N1__ATCCACCCAGTATCTG-1	2.87451	0.391395
001-044_T0_COL_LP_5p_N1__CCGGTAGCATCACAAC-1	3.15282	-0.967625
001-044_T0_COL_LP_5p_N1__CATTATCTCTTGTTTG-1	-0.544965	-0.403795
001-044_T0_COL_LP_5p_N1__TTATGCTTCCGCTGTT-1	2.62577	-1.09591
001-044_T0_COL_LP_5p_N1__CGTTAGATCTGATTCT-1	3.01021	-0.929174
001-044_T0_COL_LP_5p_N1__CCTTCGACATGGTCAT-1	2.58687	0.134961
001-044_T0_COL_LP_5p_N1__CCTCAGTTCGTTTAGG-1	2.49422	0.264056
001-044_T0_COL_LP_5p_N1__TGACTAGTCGACAGCC-1	-0.378272	2.24133
001-044_T0_COL_LP_5p_N1__CGGGTCATCTCCAACC-1	2.8075	-0.152066
001-044_T0_COL_LP_5p_N1__CAAGTTGTCTTTCCTC-1	3.00782	-1.33657
001-044_T0_COL_LP_5p_N1__CTGATAGAGAAGGTGA-1	2.99587	-1.17549
001-044_T0_COL_LP_5p_N1__GTGAAGGAGCGAAGGG-1	0.776165	-0.682628
001-044_T0_COL_LP_5p_N1__TATCTCATCGGCGGTT-1	3.00706	0.205416
001-044_T0_COL_LP_5p_N1__CGGACGTGTTCAGACT-1	2.73513	-1.14264
001-044_T0_COL_LP_5p_N1__GATCGCGAGCGCCTTG-1	2.2858	-1.98918
001-044_T0_COL_LP_5p_N1__GGGCACTTCCTGTACC-1	-0.866573	2.22261
001-044_T0_COL_LP_5p_N1__CGTCTACGTCATCCCT-1	-1.9495	0.372874
001-044_T0_COL_LP_5p_N1__TACTTGTTCCCTTGCA-1	2.51097	-0.425962
001-044_T0_COL_LP_5p_N1__CTTGGCTTCTGGCGTG-1	2.56177	-1.27824
001-044_T0_COL_LP_5p_N1__CTGATCCCAGGCAGTA-1	2.77208	-1.30364
001-044_T0_COL_LP_5p_N1__TTTGGTTCATTAACCG-1	2.52039	-0.254375
001-044_T0_COL_LP_5p_N1__GAAACTCAGCGTCTAT-1	2.96143	-0.960065
001-044_T0_COL_LP_5p_N1__ATCCGAAAGAATTGTG-1	-0.362183	2.81617
001-044_T0_COL_LP_5p_N1__CCGTTCAGTCCAAGTT-1	0.0280608	-0.0217871
001-044_T0_COL_LP_5p_N1__AGTTGGTAGTGTGAAT-1	2.92487	-0.979927
001-044_T0_COL_LP_5p_N1__GTCGTAAGTGGGTCAA-1	2.66459	0.151573
001-044_T0_COL_LP_5p_N1__CGTCCATGTTAGATGA-1	1.21678	-1.7484
001-044_T0_COL_LP_5p_N1__GTAGTCATCCCTTGTG-1	-0.610006	0.58105
001-044_T0_COL_LP_5p_N1__GTTACAGGTTGATTGC-1	-0.209192	-0.369531
001-044_T0_COL_LP_5p_N1__TTAGGACTCTGGTGTA-1	1.35583	-1.48693
001-044_T0_COL_LP_5p_N1__GGCCGATAGAAGATTC-1	2.18377	-0.593104
001-044_T0_COL_LP_5p_N1__CGATCGGCACGAAGCA-1	1.92573	-2.09542
001-044_T0_COL_LP_5p_N1__TACGGATCACTTACGA-1	-0.132754	-0.311362
001-044_T0_COL_LP_5p_N1__TTCTCCTCAAGACACG-1	1.87719	-1.17977
001-044_T0_COL_LP_5p_N1__TGTTCCGGTTAGAACA-1	1.90605	-0.769674
001-044_T0_COL_LP_5p_N1__GGTGTTATCGCCATAA-1	2.41126	-1.88225
001-044_T0_COL_LP_5p_N1__CACCTTGTCATGTGGT-1	2.27968	-1.46732
001-044_T0_COL_LP_5p_N1__CGAGCCATCGTCGTTC-1	2.90004	-1.12181
001-044_T0_COL_LP_5p_N1__AGCTCCTGTAGCCTAT-1	-0.700615	0.308494
001-044_T0_COL_LP_5p_N1__GGACAGACATGCCACG-1	2.6299	-0.568469
001-044_T0_COL_LP_5p_N1__ACGGAGAGTCCTCCAT-1	2.8123	-1.4935
001-044_T0_COL_LP_5p_N1__AGCTCCTCACACCGCA-1	2.89694	-1.38396
001-044_T0_COL_LP_5p_N1__TTGAACGGTAGATTAG-1	2.85668	0.0370822
001-044_T0_COL_LP_5p_N1__TCGTAGAGTTCTGAAC-1	-0.229322	-0.298878
001-044_T0_COL_LP_5p_N1__TATCTCAAGGATATAC-1	2.88313	-0.994753
001-044_T0_COL_LP_5p_N1__CTCAGAACAAACAACA-1	-0.455518	0.172171
001-044_T0_COL_LP_5p_N1__CTTAACTAGGATCGCA-1	2.92967	-0.901934
001-044_T0_COL_LP_5p_N1__CGTCACTAGGATGCGT-1	-0.753079	-0.0461705
001-044_T0_COL_LP_5p_N1__GCACATATCGAACGGA-1	-0.671876	0.203248
001-044_T0_COL_LP_5p_N1__CATATGGGTTGTTTGG-1	3.01716	-1.3144
001-044_T0_COL_LP_5p_N1__GACTGCGGTCTGGTCG-1	2.6457	-0.893992
001-044_T0_COL_LP_5p_N1__GTCTTCGTCCACGTGG-1	2.75827	-0.958069
001-044_T0_COL_LP_5p_N1__GAACCTAGTAACGTTC-1	1.7386	0.0198504
001-044_T0_COL_LP_5p_N1__CCAATCCGTTTGACAC-1	2.51124	-0.782999
001-044_T0_COL_LP_5p_N1__CTCGGGACATCGGGTC-1	1.77506	-1.418
001-044_T0_COL_LP_5p_N1__GCATACATCAGCACAT-1	2.4361	-0.284917
001-044_T0_COL_LP_5p_N1__TTAGGACTCATCGCTC-1	0.188436	-0.44515
001-044_T0_COL_LP_5p_N1__GGCTGGTTCCAATGGT-1	1.87172	-0.842982
001-044_T0_COL_LP_5p_N1__GTCAAGTGTCTGCCAG-1	-0.334823	0.0364566
001-044_T0_COL_LP_5p_N1__AAGGCAGGTTTGACAC-1	-0.0435031	-0.63845
001-044_T0_COL_LP_5p_N1__GATGCTAGTAAGGGCT-1	1.83818	0.276503
001-044_T0_COL_LP_5p_N1__GAATAAGCACATGGGA-1	1.79133	-1.75253
001-044_T0_COL_LP_5p_N1__ACGATACTCCGCGTTT-1	2.173	-1.54011
001-044_T0_COL_LP_5p_N1__CCATGTCAGTCATGCT-1	-0.647882	0.808641
001-044_T0_COL_LP_5p_N1__ACATACGTCACGACTA-1	2.6795	-0.0573483
001-044_T0_COL_LP_5p_N1__CTCCTAGGTCTCTCGT-1	2.30976	-1.82229
001-044_T0_COL_LP_5p_N1__CTTAACTAGTGGAGAA-1	2.75465	-1.38781
001-044_T0_COL_LP_5p_N1__AGCAGCCTCAACGGGA-1	-0.485646	0.0912109
001-044_T0_COL_LP_5p_N1__CACCAGGGTAACGCGA-1	1.56917	-1.8585
001-044_T0_COL_LP_5p_N1__CAGCTGGTCATATCGG-1	-0.463852	2.43308
001-044_T0_COL_LP_5p_N1__TCGTAGATCGCAAGCC-1	2.23131	-1.67437
001-044_T0_COL_LP_5p_N1__CGGACACAGGTTCCTA-1	-0.188659	-0.174875
001-044_T0_COL_LP_5p_N1__AGAATAGAGGAACTGC-1	2.51795	-0.529068
001-044_T0_COL_LP_5p_N1__AACTCAGAGAGACTAT-1	-0.641265	-0.30575
001-044_T0_COL_LP_5p_N1__TGCGGGTTCCTCATTA-1	2.64634	-1.42915
001-044_T0_COL_LP_5p_N1__TATGCCCCACCTCGGA-1	2.00937	-1.76273
001-044_T0_COL_LP_5p_N1__CTCTGGTCAGTATGCT-1	2.40596	-0.142221
001-044_T0_COL_LP_5p_N1__CATTCGCCATGTAGTC-1	2.20708	-1.57319
001-044_T0_COL_LP_5p_N1__GTACTCCTCTAACTGG-1	2.88996	-1.36879
001-044_T0_COL_LP_5p_N1__ACCAGTACATGCCTAA-1	-0.941975	0.190263
001-044_T0_COL_LP_5p_N1__GCGGGTTGTTATCGGT-1	2.67463	-1.24342
001-044_T0_COL_LP_5p_N1__CACCACTCATGCGCAC-1	-0.486682	-0.329694
001-044_T0_COL_LP_5p_N1__GAAATGAGTCAGTGGA-1	-0.489676	-0.219403
001-044_T0_COL_LP_5p_N1__ACAGCTATCGTTGACA-1	2.26356	-1.26021
001-044_T0_COL_LP_5p_N1__TCTTCGGTCCGTTGTC-1	2.84401	0.0964044
001-044_T0_COL_LP_5p_N1__GGACGTCAGAGAGCTC-1	1.94156	-0.28765
001-044_T0_COL_LP_5p_N1__TCAGATGCAATGGTCT-1	-0.765821	0.621177
001-044_T0_COL_LP_5p_N1__TGAGCCGTCATGTCTT-1	1.94318	-1.0267
001-044_T0_COL_LP_5p_N1__GAGTCCGCATCTCCCA-1	2.90402	-1.24431
001-044_T0_COL_LP_5p_N1__TCGTACCCACATTTCT-1	1.22495	-1.56321
001-044_T0_COL_LP_5p_N1__AAGCCGCGTGCAACTT-1	-2.215	0.822913
001-044_T0_COL_LP_5p_N1__CACACTCAGCGATCCC-1	2.39441	-1.74427
001-044_T0_COL_LP_5p_N1__TTGGAACTCCGCAGTG-1	1.9936	-1.25727
001-044_T0_COL_LP_5p_N1__GATGAAACATGTAAGA-1	2.68687	0.176182
001-044_T0_COL_LP_5p_N1__CTACCCAGTCTAGCCG-1	2.29126	-1.57091
001-044_T0_COL_LP_5p_N1__TATCTCAGTCCAAGTT-1	-0.51477	0.181008
001-044_T0_COL_LP_5p_N1__GTAACGTTCCATTCTA-1	1.873	-0.184152
001-044_T0_COL_LP_5p_N1__TAGAGCTCATTGCGGC-1	2.95493	-0.102995
001-044_T0_COL_LP_5p_N1__GCGCAACCACGAAGCA-1	1.853	-1.84624
001-044_T0_COL_LP_5p_N1__AAGACCTTCTTTACGT-1	2.86346	-1.34151
001-044_T0_COL_LP_5p_N1__CACATAGAGGTGGGTT-1	2.78637	-1.20499
001-044_T0_COL_LP_5p_N1__CACACCTCACAGTCGC-1	2.39029	-0.0112764
001-044_T0_COL_LP_5p_N1__GTTCTCGGTTGGTTTG-1	-0.584802	-0.724941
001-044_T0_COL_LP_5p_N1__GACGGCTGTAATCGTC-1	1.90026	-0.782765
001-044_T0_COL_LP_5p_N1__TAAGCGTCAGCCTGTG-1	-0.628531	-0.19944
001-044_T0_COL_LP_5p_N1__CATCCACAGATCCTGT-1	-0.472855	0.853138
001-044_T0_COL_LP_5p_N1__AACTGGTAGCCAGTTT-1	3.20266	-0.86513
001-044_T0_COL_LP_5p_N1__CTACACCGTACGACCC-1	2.58637	-0.552989
001-044_T0_COL_LP_5p_N1__CTAACTTGTGGTCCGT-1	-0.288575	0.13129
001-044_T0_COL_LP_5p_N1__GATCGTATCCATGCTC-1	1.51234	1.41206
001-044_T0_COL_LP_5p_N1__CACAGGCTCGCATGGC-1	2.10366	-1.9434
001-044_T0_COL_LP_5p_N1__ACACCAAAGTTAACGA-1	2.82895	-1.11433
001-044_T0_COL_LP_5p_N1__TGGCCAGCATATGGTC-1	2.73599	-0.879835
001-044_T0_COL_LP_5p_N1__GACCTGGAGTCAATAG-1	-0.581321	0.45442
001-044_T0_COL_LP_5p_N1__GGGCACTTCAACACGT-1	2.58526	-0.446985
001-044_T0_COL_LP_5p_N1__CATCGGGAGAAGGTTT-1	2.50116	-1.77748
001-044_T0_COL_LP_5p_N1__CGAGAAGCACATTTCT-1	-0.198601	-0.155433
001-044_T0_COL_LP_5p_N1__TCTTTCCAGCATGGCA-1	1.87368	-1.25918
001-044_T0_COL_LP_5p_N1__GGAAAGCAGTTAGCGG-1	2.24234	-0.653592
001-044_T0_COL_LP_5p_N1__CGGAGCTTCCTATGTT-1	2.90506	-0.176161
001-044_T0_COL_LP_5p_N1__GGATTACAGGGAACGG-1	1.85595	-0.379213
001-044_T0_COL_LP_5p_N1__GATCGCGTCACAGGCC-1	-0.50815	0.752744
001-044_T0_COL_LP_5p_N1__AGCATACTCACAATGC-1	-0.408895	0.752032
001-044_T0_COL_LP_5p_N1__GGCAATTTCGCATGGC-1	-0.441947	-0.147523
001-044_T0_COL_LP_5p_N1__AGCGTATCAAGTTAAG-1	-0.28908	-0.0693398
001-044_T0_COL_LP_5p_N1__ATCATGGGTTCGTCTC-1	2.49655	-1.90571
001-044_T0_COL_LP_5p_N1__CACACTCAGCCAGGAT-1	2.74464	0.390792
001-044_T0_COL_LP_5p_N1__CCTTCGAAGTGGTCCC-1	-0.245087	0.825856
001-044_T0_COL_LP_5p_N1__CGTAGGCAGCCAGTTT-1	-0.402722	-0.0579919
001-044_T0_COL_LP_5p_N1__ACGCCAGTCCGAGCCA-1	-0.440881	0.134341
001-044_T0_COL_LP_5p_N1__CTCGGGAAGCTCCTTC-1	-0.383608	0.50637
001-044_T0_COL_LP_5p_N1__TACCTTATCTCAACTT-1	0.222261	-0.0354605
001-044_T0_COL_LP_5p_N1__CTCTACGCAGCTGGCT-1	2.15475	-0.72188
001-044_T0_COL_LP_5p_N1__ACAGCTACAAAGGTGC-1	-0.667514	0.46213
001-044_T0_COL_LP_5p_N1__CACACAAGTCTTGCGG-1	-0.470643	0.191933
001-044_T0_COL_LP_5p_N1__GCTGCGAAGGGTTCCC-1	2.77602	-0.489184
001-044_T0_COL_LP_5p_N1__CCACCTAGTATCACCA-1	-0.800778	0.295221
001-044_T0_COL_LP_5p_N1__CTCGTCATCATGCTCC-1	-0.789963	2.12338
001-044_T0_COL_LP_5p_N1__GCAAACTGTGCAGACA-1	-0.397704	0.849194
001-044_T0_COL_LP_5p_N1__CAGCATAGTACAGTGG-1	1.41668	-1.54017
001-044_T0_COL_LP_5p_N1__CGCTATCTCCAGTAGT-1	2.2332	-0.523648
001-044_T0_COL_LP_5p_N1__TTAGGCAAGGTACTCT-1	2.78824	-1.23586
001-044_T0_COL_LP_5p_N1__CCCAATCAGCGTAGTG-1	1.7456	1.5488
001-044_T0_COL_LP_5p_N1__GTCACGGAGATGTTAG-1	-0.288491	0.582092
001-044_T0_COL_LP_5p_N1__GTCCTCAGTACCAGTT-1	2.77819	-0.285267
001-044_T0_COL_LP_5p_N1__AGTCTTTAGTTTGCGT-1	2.96564	-0.945382
001-044_T0_COL_LP_5p_N1__CTAACTTTCGAACGGA-1	2.94274	0.284777
001-044_T0_COL_LP_5p_N1__AGCTCTCCAAGGACAC-1	2.86545	-0.723537
001-044_T0_COL_LP_5p_N1__CTGCCTAGTCGCGGTT-1	2.85029	0.470938
001-044_T0_COL_LP_5p_N1__CGTGAGCGTAAACCTC-1	3.04833	-1.16343
001-044_T0_COL_LP_5p_N1__CACAAACAGTGTGAAT-1	2.61706	0.0940007
001-044_T0_COL_LP_5p_N1__AGTCTTTGTCCGCTGA-1	1.93761	-0.474177
001-044_T0_COL_LP_5p_N1__AGGTCCGAGAATTCCC-1	1.58465	1.3152
001-044_T0_COL_LP_5p_N1__CGTCTACCAAAGGCGT-1	2.92233	-0.0486005
001-044_T0_COL_LP_5p_N1__CGGAGCTTCCGAAGAG-1	3.04184	0.0243555
001-044_T0_COL_LP_5p_N1__CCTACACTCAACACTG-1	2.97899	-1.02722
001-044_T0_COL_LP_5p_N1__AAAGTAGAGCAGGTCA-1	2.74987	-1.02406
001-044_T0_COL_LP_5p_N1__CTGATAGAGTACGTAA-1	2.95801	-0.700002
001-044_T0_COL_LP_5p_N1__CCGGGATCACCTGGTG-1	-0.321503	0.807817
001-044_T0_COL_LP_5p_N1__GCACTCTTCGGACAAG-1	1.70294	-1.7975
001-044_T0_COL_LP_5p_N1__CGGAGCTAGCTAACTC-1	2.70035	-0.350909
001-044_T0_COL_LP_5p_N1__GAGTCCGAGAACTGTA-1	2.74815	0.559082
001-044_T0_COL_LP_5p_N1__AGATCTGGTACCGAGA-1	2.56368	-1.29974
001-044_T0_COL_LP_5p_N1__TCCCGATAGTGGGTTG-1	-0.576555	2.29535
001-044_T0_COL_LP_5p_N1__CATTATCCAGCTCCGA-1	1.32796	1.41485
001-044_T0_COL_LP_5p_N1__GCGCAGTGTGTATGGG-1	2.20952	-1.85934
001-044_T0_COL_LP_5p_N1__CGTTCTGAGATCCCAT-1	2.01977	-1.11445
001-044_T0_COL_LP_5p_N1__ACTATCTCATAAAGGT-1	2.5453	-1.26563
001-044_T0_COL_LP_5p_N1__GTGCAGCCAGTTCCCT-1	-0.243163	0.662141
001-044_T0_COL_LP_5p_N1__GCGAGAACATCACGAT-1	-2.19875	1.03261
001-044_T0_COL_LP_5p_N1__ACGATACGTTTGTGTG-1	2.99177	0.124959
001-044_T0_COL_LP_5p_N1__CGATGGCAGTGCCATT-1	2.76764	-1.43501
001-044_T0_COL_LP_5p_N1__CGAACATAGCGTTCCG-1	2.68644	-0.0756963
001-044_T0_COL_LP_5p_N1__CATCAAGGTTGGTAAA-1	2.77754	-1.5613
001-044_T0_COL_LP_5p_N1__CGCGTTTGTACCCAAT-1	3.15771	-1.08156
001-044_T0_COL_LP_5p_N1__CTCGGAGGTACATCCA-1	-0.893468	0.236735
001-044_T0_COL_LP_5p_N1__CGAACATCAGCGAACA-1	2.58344	-1.76107
001-044_T0_COL_LP_5p_N1__CCATTCGCAAGAAGAG-1	2.44317	-1.68211
001-044_T0_COL_LP_5p_N1__GGGAATGGTCCGTGAC-1	2.21738	-1.63605
001-044_T0_COL_LP_5p_N1__GAAGCAGAGGACATTA-1	2.57663	-0.868678
001-044_T0_COL_LP_5p_N1__ATGGGAGAGTAGCGGT-1	2.68409	-0.0159322
001-044_T0_COL_LP_5p_N1__GGAACTTCATTATCTC-1	2.06628	-1.00647
001-044_T0_COL_LP_5p_N1__TCGTACCCAGACGCTC-1	2.05839	-1.93809
001-044_T0_COL_LP_5p_N1__TATGCCCCAAGCGATG-1	2.30015	-1.78647
001-044_T0_COL_LP_5p_N1__TCAACGAAGTCAAGCG-1	2.81763	-1.24123
001-044_T0_COL_LP_5p_N1__GTTAAGCAGGACAGAA-1	2.27818	-0.291064
001-044_T0_COL_LP_5p_N1__TAGACCAAGTATCTCG-1	3.0941	-1.08885
001-044_T0_COL_LP_5p_N1__TGTGGTATCGAGGTAG-1	2.82913	-0.00430666
001-044_T0_COL_LP_5p_N1__GCACATAGTTCAGTAC-1	-0.48535	2.41219
001-044_T0_COL_LP_5p_N1__TAAGCGTGTCGGGTCT-1	-0.389967	-0.235901
001-044_T0_COL_LP_5p_N1__GCTTCCAAGGAGCGTT-1	1.92612	-0.00877589
001-044_T0_COL_LP_5p_N1__CGTAGCGGTAGTGAAT-1	2.5527	-0.170285
001-044_T0_COL_LP_5p_N1__ATGCGATAGACTCGGA-1	2.69768	-0.97509
001-044_T0_COL_LP_5p_N1__GGTGCGTGTCTCACCT-1	2.52807	0.405722
001-044_T0_COL_LP_5p_N1__TCAGCTCTCCACTGGG-1	-0.434682	0.397156
001-044_T0_COL_LP_5p_N1__GGGACCTAGGCATGTG-1	2.84076	-1.21438
001-044_T0_COL_LP_5p_N1__TTCGGTCCACGAGGTA-1	3.10225	-0.947518
001-044_T0_COL_LP_5p_N1__ACGAGGATCGCCTGTT-1	2.84122	0.594797
001-044_T0_COL_LP_5p_N1__ACTATCTCACGGATAG-1	-0.399367	-0.211641
001-044_T0_COL_LP_5p_N1__GTGCATATCCTATGTT-1	2.67392	-1.62771
001-044_T0_COL_LP_5p_N1__TGTGGTACATCCGCGA-1	2.68903	0.522018
001-044_T0_COL_LP_5p_N1__TGTCCCAAGAGACGAA-1	2.06788	-0.145214
001-044_T0_COL_LP_5p_N1__AACGTTGAGTAGGTGC-1	2.90729	-0.713063
001-044_T0_COL_LP_5p_N1__TGACAACCAATCGGTT-1	2.07474	-1.35083
001-044_T0_COL_LP_5p_N1__CCCAGTTGTACGCACC-1	2.78495	-1.65601
001-044_T0_COL_LP_5p_N1__GACTACATCCTGCAGG-1	2.82989	-1.09954
001-044_T0_COL_LP_5p_N1__AACTCCCTCATAGCAC-1	0.177795	1.13872
001-044_T0_COL_LP_5p_N1__GACTGCGAGGATTCGG-1	2.61994	-1.0629
001-044_T0_COL_LP_5p_N1__CACCAGGGTGCAGTAG-1	2.74503	-0.127542
001-044_T0_COL_LP_5p_N1__GAAGCAGTCAACACAC-1	-0.278146	-0.815035
001-044_T0_COL_LP_5p_N1__AATCGGTGTGTTAAGA-1	-0.389034	-0.161313
001-044_T0_COL_LP_5p_N1__TTCGAAGGTAGGACAC-1	2.71218	-1.0819
001-044_T0_COL_LP_5p_N1__ACTGAACGTAATAGCA-1	2.48501	0.421931
001-044_T0_COL_LP_5p_N1__ACTGAACTCGGCGCAT-1	2.55565	-0.781082
001-044_T0_COL_LP_5p_N1__AAACGGGAGACAATAC-1	-0.374036	-0.00105582
001-044_T0_COL_LP_5p_N1__TTGGAACGTAATTGGA-1	2.25426	-1.88488
001-044_T0_COL_LP_5p_N1__CGCGTTTAGGTGATAT-1	2.1425	-1.63357
001-044_T0_COL_LP_5p_N1__GCCTCTAGTTAAGAAC-1	-0.31806	0.743454
001-044_T0_COL_LP_5p_N1__TCGCGTTTCACAATGC-1	-0.405917	-0.499297
001-044_T0_COL_LP_5p_N1__GGAACTTTCAATAAGG-1	2.86049	-0.307627
001-044_T0_COL_LP_5p_N1__TTCTTAGGTCTTTCAT-1	2.88169	0.166799
001-044_T0_COL_LP_5p_N1__CCTATTATCGGAATCT-1	-0.58857	0.217514
001-044_T0_COL_LP_5p_N1__CTGAAGTAGTGCCATT-1	-0.0828666	-0.675551
001-044_T0_COL_LP_5p_N1__CTACACCTCTGATTCT-1	2.63767	-0.472434
001-044_T0_COL_LP_5p_N1__GTCCTCAGTCGCGTGT-1	1.80737	-1.56351
001-044_T0_COL_LP_5p_N1__GTAGTCATCACTTCAT-1	2.94583	-1.21403
001-044_T0_COL_LP_5p_N1__TAAGAGAGTATAGGGC-1	2.19845	-1.22553
001-044_T0_COL_LP_5p_N1__CGGAGTCAGCGGATCA-1	-0.465144	0.121326
001-044_T0_COL_LP_5p_N1__CCTACACTCAAAGACA-1	2.56498	-0.21734
001-044_T0_COL_LP_5p_N1__AGGTCCGCAACTGCGC-1	2.52732	0.347998
001-044_T0_COL_LP_5p_N1__AGGCCACGTACAGTTC-1	2.16266	-0.086518
001-044_T0_COL_LP_5p_N1__ATTATCCTCACCAGGC-1	2.8112	-0.603024
001-044_T0_COL_LP_5p_N1__TGGTTAGCATCAGTCA-1	2.86092	-0.0845557
001-044_T0_COL_LP_5p_N1__GGCAATTTCAGAGCTT-1	-0.375758	0.843742
001-044_T0_COL_LP_5p_N1__CCATGTCGTACAGCAG-1	-0.431637	0.360484
001-044_T0_COL_LP_5p_N1__TGGGAAGGTCAAAGCG-1	-0.758077	0.77243
001-044_T0_COL_LP_5p_N1__CGATGGCCAAGTAGTA-1	-0.460665	-0.238656
001-044_T0_COL_LP_5p_N1__GCAGCCAGTCAATGTC-1	2.95302	-1.10692
001-044_T0_COL_LP_5p_N1__GTCCTCAAGTGTACTC-1	2.87879	0.17725
001-044_T0_COL_LP_5p_N1__GAGTCCGTCCGCGGTA-1	-0.488126	-0.153208
001-044_T0_COL_LP_5p_N1__TGAAAGACACAGGAGT-1	2.95733	0.171267
001-044_T0_COL_LP_5p_N1__CACCAGGCACCGCTAG-1	2.63239	0.174127
001-044_T0_COL_LP_5p_N1__CGAGCCATCATGCATG-1	-1.5902	1.02436
001-044_T0_COL_LP_5p_N1__ATGAGGGGTTGATTCG-1	2.92847	-0.995884
001-044_T0_COL_LP_5p_N1__TCATTTGGTGTAATGA-1	-0.600665	-0.226016
001-044_T0_COL_LP_5p_N1__CGAGAAGCACGGCCAT-1	-1.42292	1.97862
001-044_T0_COL_LP_5p_N1__ACTGAGTGTGCACGAA-1	1.65139	-1.06765
001-044_T0_COL_LP_5p_N1__CGATTGACAGTCGATT-1	2.0878	-1.97812
001-044_T0_COL_LP_5p_N1__GAAACTCGTCATGCAT-1	-0.41591	-0.556881
001-044_T0_COL_LP_5p_N1__TACGGGCTCAACGAAA-1	-0.601023	0.109062
001-044_T0_COL_LP_5p_N1__CTCGTCAAGTATCTCG-1	2.328	-1.61692
001-044_T0_COL_LP_5p_N1__CAGAATCGTGTGCGTC-1	-0.120021	-0.255495
001-044_T0_COL_LP_5p_N1__TACGGATGTGCGGTAA-1	1.79111	-0.641185
001-044_T0_COL_LP_5p_N1__TGGCTGGTCGATCCCT-1	-0.674005	-0.404608
001-044_T0_COL_LP_5p_N1__AGCCTAAGTTGTACAC-1	-0.160987	2.61834
001-044_T0_COL_LP_5p_N1__CGATGGCAGCGTGTCC-1	-0.446255	-0.221318
001-044_T0_COL_LP_5p_N1__ACACCAAAGGTTACCT-1	-0.943793	-0.109582
001-044_T0_COL_LP_5p_N1__TTCGAAGGTACCAGTT-1	3.06005	0.460013
001-044_T0_COL_LP_5p_N1__TGTGGTAAGAATAGGG-1	2.52337	-1.26837
001-044_T0_COL_LP_5p_N1__AGTAGTCCAGTCGTGC-1	-0.613451	0.437161
001-044_T0_COL_LP_5p_N1__ACTATCTCATTACGAC-1	1.73948	-0.34044
001-044_T0_COL_LP_5p_N1__CTGATCCGTTTGTTGG-1	2.44401	-0.475428
001-044_T0_COL_LP_5p_N1__GATCGTAAGAAGCCCA-1	2.5567	-0.941658
001-044_T0_COL_LP_5p_N1__ACGTCAAAGGTTCCTA-1	2.98301	0.255504
001-044_T0_COL_LP_5p_N1__AAACGGGAGTCGAGTG-1	1.79345	-1.91189
001-044_T0_COL_LP_5p_N1__GGCCGATCACTAGTAC-1	-0.434634	-0.0234857
001-044_T0_COL_LP_5p_N1__ATGAGGGGTGCACTTA-1	-0.856099	0.043281
001-044_T0_COL_LP_5p_N1__ATTTCTGAGTTAACGA-1	1.60301	-1.31716
001-044_T0_COL_LP_5p_N1__CCTTCGAAGCTGTTCA-1	2.90293	0.385165
001-044_T0_COL_LP_5p_N1__TTAACTCAGAGAACAG-1	2.23156	-1.66099
001-044_T0_COL_LP_5p_N1__TCTCATATCAATCACG-1	2.60755	-1.39401
001-044_T0_COL_LP_5p_N1__TTCTACACAAGAGTCG-1	-0.405692	-0.221695
001-044_T0_COL_LP_5p_N1__CACAAACGTCTCTTAT-1	-0.142825	-0.64039
001-044_T0_COL_LP_5p_N1__CTCACACGTAAGCACG-1	2.51918	-0.932255
001-044_T0_COL_LP_5p_N1__GGGCACTTCGCCTGTT-1	-0.483011	0.0180873
001-044_T0_COL_LP_5p_N1__TGGCCAGGTAAGTTCC-1	-0.481474	0.355973
001-044_T0_COL_LP_5p_N1__TAGTGGTTCACGAAGG-1	-0.377912	-0.0148145
001-044_T0_COL_LP_5p_N1__GTCACAATCCAAATGC-1	-0.488469	2.49335
001-044_T0_COL_LP_5p_N1__TATCTCAGTAAGGGCT-1	2.87303	-1.15754
001-044_T0_COL_LP_5p_N1__TCAGGATAGATCGATA-1	2.42359	-0.254867
001-044_T0_COL_LP_5p_N1__CTCTACGGTAACGACG-1	-0.760079	0.444295
001-044_T0_COL_LP_5p_N1__CTTAACTAGGTGTTAA-1	-0.381292	-0.341366
001-044_T0_COL_LP_5p_N1__TACTTACTCAGGCAAG-1	-0.3894	-0.354932
001-044_T0_COL_LP_5p_N1__CGCGTTTCATTACCTT-1	-1.86241	0.639238
001-044_T0_COL_LP_5p_N1__ATTTCTGAGATACACA-1	2.54393	0.353512
001-044_T0_COL_LP_5p_N1__TTAGGCAAGCGTTGCC-1	1.77294	-1.65645
001-044_T0_COL_LP_5p_N1__TGGTTAGTCCAGGGCT-1	1.55231	1.37293
001-044_T0_COL_LP_5p_N1__AGTGAGGGTAGGACAC-1	2.45921	-0.239565
001-044_T0_COL_LP_5p_N1__AAGTCTGGTCCGACGT-1	0.104536	-0.472783
001-044_T0_COL_LP_5p_N1__CGTCACTGTTTCGCTC-1	2.32909	-1.58718
001-044_T0_COL_LP_5p_N1__CAAGAAAGTAAATACG-1	2.02423	-0.489993
001-044_T0_COL_LP_5p_N1__AGAGCTTCAAGAAGAG-1	0.812752	1.30046
001-044_T0_COL_LP_5p_N1__GCACTCTGTTCGGCAC-1	2.85614	-1.16589
001-044_T0_COL_LP_5p_N1__CTGGTCTGTTCCACTC-1	-0.765655	-0.512465
001-044_T0_COL_LP_5p_N1__AACCGCGTCTCCGGTT-1	-0.398206	0.49427
001-044_T0_COL_LP_5p_N1__ATCGAGTAGACAATAC-1	-0.623815	0.391745
001-044_T0_COL_LP_5p_N1__AGTTGGTCACGGCGTT-1	2.36378	-1.489
001-044_T0_COL_LP_5p_N1__CACATAGTCTGGTTCC-1	2.86328	0.0812881
001-044_T0_COL_LP_5p_N1__CAGGTGCAGTTTAGGA-1	2.10621	0.293496
001-044_T0_COL_LP_5p_N1__CGATTGAAGATGCCAG-1	-0.652149	0.101277
001-044_T0_COL_LP_5p_N1__CACCTTGGTCCCTTGT-1	2.65103	-1.43964
001-044_T0_COL_LP_5p_N1__CGACTTCCATGGTCAT-1	2.96867	-0.114504
001-044_T0_COL_LP_5p_N1__GGCAATTTCGTCACGG-1	2.87196	-1.07198
001-044_T0_COL_LP_5p_N1__GTGAAGGGTAAGTTCC-1	0.0999204	-0.013482
001-044_T0_COL_LP_5p_N1__CGGAGTCAGGGCTCTC-1	-0.315102	0.0358659
001-044_T0_COL_LP_5p_N1__GGGACCTCATTCCTGC-1	-0.362898	0.959993
001-044_T0_COL_LP_5p_N1__CGTGTAACATCTGGTA-1	2.61102	-1.85646
001-044_T0_COL_LP_5p_N1__GAAATGACATCGATTG-1	-0.505077	0.491293
001-044_T0_COL_LP_5p_N1__CATTCGCTCGTACGGC-1	2.8633	-0.0173431
001-044_T0_COL_LP_5p_N1__CTGAAACGTTGTCTTT-1	-0.452125	0.239631
001-044_T0_COL_LP_5p_N1__TGATTTCTCCCTGACT-1	2.64614	-0.746289
001-044_T0_COL_LP_5p_N1__GGTGAAGCAAGTAATG-1	-0.545796	0.737683
001-044_T0_COL_LP_5p_N1__CAACTAGGTATCGCAT-1	2.93491	0.21475
001-044_T0_COL_LP_5p_N1__CTGATAGTCACAACGT-1	2.4586	-0.693131
001-044_T0_COL_LP_5p_N1__ATTTCTGAGCGAGAAA-1	2.70846	0.00634018
001-044_T0_COL_LP_5p_N1__AGCGTCGCACCAACCG-1	2.54083	-1.85891
001-044_T0_COL_LP_5p_N1__CGGAGTCCAGCCAGAA-1	2.70945	-0.544488
001-044_T0_COL_LP_5p_N1__TGTGGTAGTAATTGGA-1	2.88531	-0.934772
001-044_T0_COL_LP_5p_N1__TCACAAGAGGCAGGTT-1	2.75708	0.131939
001-044_T0_COL_LP_5p_N1__TGAGGGAGTCAGATAA-1	2.22713	-1.47436
001-044_T0_COL_LP_5p_N1__CCTCTGAAGCGTTTAC-1	2.91981	0.102276
001-044_T0_COL_LP_5p_N1__CTGCTGTTCTGCAAGT-1	2.10257	-1.91919
001-044_T0_COL_LP_5p_N1__TGACTTTAGTTTGCGT-1	3.2549	0.0451635
001-044_T0_COL_LP_5p_N1__CACAGGCCAGTCACTA-1	-0.709116	0.423259
001-044_T0_COL_LP_5p_N1__TGTTCCGCATGAACCT-1	-0.323001	-0.721604
001-044_T0_COL_LP_5p_N1__TACTCGCTCCGATATG-1	2.38406	-2.14439
001-044_T0_COL_LP_5p_N1__AAGACCTTCTGGAGCC-1	-0.535381	-0.0914374
001-044_T0_COL_LP_5p_N1__TATCTCATCGGTGTTA-1	2.75859	-0.238545
001-044_T0_COL_LP_5p_N1__ACGTCAATCACGCGGT-1	-0.39738	-0.1965
001-044_T0_COL_LP_5p_N1__GGCAATTGTGACGCCT-1	2.57889	-1.29006
001-044_T0_COL_LP_5p_N1__GTTTCTAAGCACAGGT-1	-0.879846	0.271728
001-044_T0_COL_LP_5p_N1__CGCGTTTCAGACAGGT-1	2.55871	-2.12651
001-044_T0_COL_LP_5p_N1__GTCATTTGTCTCTTAT-1	2.24987	-0.670494
001-044_T0_COL_LP_5p_N1__TCAACGACATGTCTCC-1	2.61435	-0.0568517
001-044_T0_COL_LP_5p_N1__TTGACTTAGTCCATAC-1	-0.393385	-0.209396
001-044_T0_COL_LP_5p_N1__ACTGAGTAGCCACCTG-1	-0.490892	2.43762
001-044_T0_COL_LP_5p_N1__CTACCCATCACGGTTA-1	-0.105333	0.0959958
001-044_T0_COL_LP_5p_N1__CGTTGGGGTTTAGCTG-1	-0.751923	2.01051
001-044_T0_COL_LP_5p_N1__GTATCTTCATCCGTGG-1	2.47402	-1.21661
001-044_T0_COL_LP_5p_N1__GTACTCCGTATAATGG-1	2.85031	-0.783927
001-044_T0_COL_LP_5p_N1__CGTAGCGAGACTTTCG-1	3.03958	-1.08604
001-044_T0_COL_LP_5p_N1__TCGGTAATCGTTTAGG-1	1.95108	-1.02602
001-044_T0_COL_LP_5p_N1__GTGCATAGTTGCCTCT-1	2.8733	-1.17748
001-044_T0_COL_LP_5p_N1__GGCAATTGTTTGCATG-1	-0.483193	-0.172255
001-044_T0_COL_LP_5p_N1__GTGCGGTTCAGGCGAA-1	-0.417028	0.649685
001-044_T0_COL_LP_5p_N1__CGTCAGGAGAAGATTC-1	2.25506	-1.6177
001-044_T0_COL_LP_5p_N1__TAAACCGGTTACCAGT-1	-0.515437	2.51216
001-044_T0_COL_LP_5p_N1__GTAGGCCGTTATGCGT-1	-0.45904	-0.170816
001-044_T0_COL_LP_5p_N1__AGTCTTTTCTCGAGTA-1	0.901596	1.159
001-044_T0_COL_LP_5p_N1__GGCGTGTTCATAAAGG-1	1.80659	-1.88145
001-044_T0_COL_LP_5p_N1__ACCCACTAGTGCGATG-1	2.71549	0.228481
001-044_T0_COL_LP_5p_N1__GGGATGAGTACCGTTA-1	2.54586	-1.33998
001-044_T0_COL_LP_5p_N1__GGACGTCGTTCACCTC-1	-0.388234	-0.032578
001-044_T0_COL_LP_5p_N1__GACTAACAGCGTTTAC-1	-0.669872	0.257268
001-044_T0_COL_LP_5p_N1__AGCTCCTGTACGCACC-1	2.44018	-1.72269
001-044_T0_COL_LP_5p_N1__GACGTTATCCGTCAAA-1	-2.02364	0.650765
001-044_T0_COL_LP_5p_N1__CATATGGTCCACTCCA-1	-2.28378	0.862075
001-044_T0_COL_LP_5p_N1__TCTCTAAGTCGACTGC-1	2.52743	-0.837493
001-044_T0_COL_LP_5p_N1__AGCTTGACACGGTTTA-1	-0.443805	0.154057
001-044_T0_COL_LP_5p_N1__CAGCATAAGTTTGCGT-1	-0.379152	-0.00907767
001-044_T0_COL_LP_5p_N1__TCATTACGTTACCGAT-1	-0.891464	-0.128422
001-044_T0_COL_LP_5p_N1__TCCCGATCATCGTCGG-1	-2.12697	0.907504
001-044_T0_COL_LP_5p_N1__AATCCAGAGGCAATTA-1	2.34526	-0.697028
001-044_T0_COL_LP_5p_N1__ACAGCCGAGTACGTTC-1	0.129891	-0.528874
001-044_T0_COL_LP_5p_N1__CCGTTCATCGGCGCAT-1	2.89692	-1.20527
001-044_T0_COL_LP_5p_N1__ACATACGCAAACCCAT-1	2.64532	-0.571747
001-044_T0_COL_LP_5p_N1__AGGTCATAGCTAAGAT-1	-2.23552	0.701011
001-044_T0_COL_LP_5p_N1__AGTAGTCCACCGAAAG-1	0.908228	-0.992922
001-044_T0_COL_LP_5p_N1__TGTGTTTGTCTCAACA-1	-1.04165	-0.303655
001-044_T0_COL_LP_5p_N1__ATTTCTGTCTGTGCAA-1	-1.97451	0.815214
001-044_T0_COL_LP_5p_N1__CCAATCCGTAGCTAAA-1	-0.564882	0.70311
001-044_T0_COL_LP_5p_N1__TTTACTGGTCCGAATT-1	-0.190845	0.185733
001-044_T0_COL_LP_5p_N1__CGGACTGCACAACTGT-1	0.0989423	-0.205865
001-044_T0_COL_LP_5p_N1__GCTCCTACACAACTGT-1	2.42454	0.132823
001-044_T0_COL_LP_5p_N1__GGACAAGTCGCATGAT-1	-0.518548	-0.419004
001-044_T0_COL_LP_5p_N1__CGTGAGCTCGGATGGA-1	1.51071	-1.62579
001-044_T0_COL_LP_5p_N1__CCATTCGGTTGTGGAG-1	-0.825778	0.0832633
001-044_T0_COL_LP_5p_N1__GCATACACAAGGCTCC-1	-1.00356	2.14644
001-044_T0_COL_LP_5p_N1__AGATTGCTCTGGTGTA-1	2.48534	-0.468411
001-044_T0_COL_LP_5p_N1__CCCAATCCAAGTTGTC-1	2.77036	-1.73108
001-044_T0_COL_LP_5p_N1__TGCGCAGAGCAGGTCA-1	-0.433356	-0.0320424
001-044_T0_COL_LP_5p_N1__GGACAGACAGCAGTTT-1	2.99675	0.281628
001-044_T0_COL_LP_5p_N1__ATGTGTGGTACAGTTC-1	-0.335112	-0.439389
001-044_T0_COL_LP_5p_N1__AATCCAGTCGACGGAA-1	2.02234	-1.05832
001-044_T0_COL_LP_5p_N1__GTGAAGGAGAGCAATT-1	-0.533206	0.468671
001-044_T0_COL_LP_5p_N1__CGAGCACTCTAACTTC-1	-0.371489	0.383342
001-044_T0_COL_LP_5p_N1__GTAGGCCTCTTTAGTC-1	2.56727	-1.40015
001-044_T0_COL_LP_5p_N1__CGAGAAGAGTGTTGAA-1	2.17762	-1.83184
001-044_T0_COL_LP_5p_N1__TCCACACGTTTGTTTC-1	2.06805	-0.261601
001-044_T0_COL_LP_5p_N1__CCTATTAAGTGGGCTA-1	-0.284322	0.0209451
001-044_T0_COL_LP_5p_N1__CATCGAACATGAGCGA-1	2.70507	-0.173033
001-044_T0_COL_LP_5p_N1__ACGAGCCGTGCATCTA-1	0.208815	-0.295758
001-044_T0_COL_LP_5p_N1__GCTGCTTTCTGCAGTA-1	2.53755	-0.34587
001-044_T0_COL_LP_5p_N1__ACCCACTGTCAGCTAT-1	1.89516	-1.49733
001-044_T0_COL_LP_5p_N1__CTGATCCAGACCCACC-1	2.79754	-0.897546
001-044_T0_COL_LP_5p_N1__ATTATCCCAGACGCTC-1	2.62331	-0.95733
001-044_T0_COL_LP_5p_N1__TTCTACATCGCGATCG-1	2.92195	-0.415698
001-044_T0_COL_LP_5p_N1__GGACGTCCAGAGCCAA-1	-0.173703	-0.553972
001-044_T0_COL_LP_5p_N1__TCTCTAAGTATATGAG-1	-2.1875	0.649856
001-044_T0_COL_LP_5p_N1__CGCTGGAGTCGTGGCT-1	2.71068	0.760274
001-044_T0_COL_LP_5p_N1__AGGTCCGTCTCTGTCG-1	2.593	-0.922919
001-044_T0_COL_LP_5p_N1__ATTCTACCAGACTCGC-1	0.116495	-0.484725
001-044_T0_COL_LP_5p_N1__GTCTTCGTCCTCAATT-1	-2.3091	0.829268
001-044_T0_COL_LP_5p_N1__AACCGCGAGTAGTGCG-1	2.68672	0.128161
001-044_T0_COL_LP_5p_N1__CGAATGTAGCGCTCCA-1	-0.687941	2.48558
001-044_T0_COL_LP_5p_N1__ACGGAGACAAGTACCT-1	2.62942	-1.03705
001-044_T0_COL_LP_5p_N1__CGACCTTAGAGCCTAG-1	-2.15566	0.623072
001-044_T0_COL_LP_5p_N1__TTTGCGCGTTTCGCTC-1	2.05097	-0.0358305
001-044_T0_COL_LP_5p_N1__CCCATACTCCCGACTT-1	1.12333	-1.57889
001-044_T0_COL_LP_5p_N1__GTGCATACACCAGGTC-1	2.73045	-0.0568262
001-044_T0_COL_LP_5p_N1__CGATGTACACGGTAAG-1	2.64138	-0.462376
001-044_T0_COL_LP_5p_N1__GTACGTATCATCACCC-1	2.89157	-1.4111
001-044_T0_COL_LP_5p_N1__GGGATGATCCATGAGT-1	2.16295	0.657144
001-044_T0_COL_LP_5p_N1__GGCTGGTCACTTCTGC-1	2.70577	-0.466601
001-044_T0_COL_LP_5p_N1__GGACAGAGTTTGTGTG-1	3.02123	-1.267
001-044_T0_COL_LP_5p_N1__CGGGTCAGTCTAAAGA-1	1.92159	-1.78018
001-044_T0_COL_LP_5p_N1__CATGGCGCACTGTTAG-1	1.22172	-1.29534
001-044_T0_COL_LP_5p_N1__GGGAGATGTACTTAGC-1	-2.09206	0.931998
001-044_T0_COL_LP_5p_N1__TTTACTGCACCGTTGG-1	1.77857	-0.793885
001-044_T0_COL_LP_5p_N1__CTGTGCTCAATAGCAA-1	-2.66486	0.139522
001-044_T0_COL_LP_5p_N1__AGCGTCGAGCCAGTAG-1	2.05591	-1.9339
001-044_T0_COL_LP_5p_N1__CCCTCCTGTTGAGGTG-1	-0.614986	0.459605
001-044_T0_COL_LP_5p_N1__AGCGTCGAGCTAGTTC-1	1.98949	-1.83229
001-044_T0_COL_LP_5p_N1__GTACTTTAGACGCACA-1	-2.31922	0.605066
001-044_T0_COL_LP_5p_N1__CTACCCACACCAGGTC-1	-0.211555	-0.334038
001-044_T0_COL_LP_5p_N1__TTCTCCTAGATGTGGC-1	-0.725491	2.14247
001-044_T0_COL_LP_5p_N1__ACACCCTAGTACGTAA-1	2.70855	0.0394269
001-044_T0_COL_LP_5p_N1__TTTACTGGTCTAGTGT-1	-1.00309	2.11999
001-044_T0_COL_LP_5p_N1__GCTTCCAAGTGAACGC-1	2.3623	-1.35347
001-044_T0_COL_LP_5p_N1__ACGATACTCGCTTGTC-1	0.180304	-0.397833
001-044_T0_COL_LP_5p_N1__TCATTTGTCCATGCTC-1	0.663841	1.28334
001-044_T0_COL_LP_5p_N1__GTTCGGGAGCTCCCAG-1	2.31219	-1.35114
001-044_T0_COL_LP_5p_N1__CCTAAAGAGGAGTTTA-1	2.85471	-1.10251
001-044_T0_COL_LP_5p_N1__CCGGGATCATTGAGCT-1	2.42355	-0.511867
001-044_T0_COL_LP_5p_N1__TAAACCGCATCGGACC-1	2.33952	-1.145
001-044_T0_COL_LP_5p_N1__TGATTTCCAAAGCAAT-1	-0.802813	0.532459
001-044_T0_COL_LP_5p_N1__TGACAACAGCGTCTAT-1	-1.93116	0.800352
001-044_T0_COL_LP_5p_N1__GCCAAATGTAGCGATG-1	2.78244	-0.332534
001-044_T0_COL_LP_5p_N1__ACGAGCCCACGTGAGA-1	2.14343	-0.205388
001-044_T0_COL_LP_5p_N1__GGGCATCAGTTGAGTA-1	2.88578	-0.0585932
001-044_T0_COL_LP_5p_N1__GAAACTCCAATCGGTT-1	2.36805	-1.40216
001-044_T0_COL_LP_5p_N1__CACAGTACATATGGTC-1	-0.0155406	-0.576598
001-044_T0_COL_LP_5p_N1__CTCGAAACAGCCACCA-1	2.59002	-0.776034
001-044_T0_COL_LP_5p_N1__GGAAAGCAGGAGTAGA-1	-2.18185	0.911003
001-044_T0_COL_LP_5p_N1__CAAGTTGGTGTGACCC-1	2.69368	-0.106213
001-044_T0_COL_LP_5p_N1__AGTGTCAGTAGGGTAC-1	2.05885	-1.36769
001-044_T0_COL_LP_5p_N1__AGCGGTCCACACCGCA-1	2.51148	-0.637429
001-044_T0_COL_LP_5p_N1__TACAGTGGTCTCTTAT-1	2.36851	-0.765449
001-044_T0_COL_LP_5p_N1__AACCATGAGTGTTTGC-1	2.98013	0.285528
001-044_T0_COL_LP_5p_N1__TACGGGCAGGAATGGA-1	2.93808	-0.580402
001-044_T0_COL_LP_5p_N1__GTCGTAAAGACGCTTT-1	2.58306	0.181556
001-044_T0_COL_LP_5p_N1__CAGCGACAGGCAATTA-1	-0.488759	0.154112
001-044_T0_COL_LP_5p_N1__GGACGTCCACACATGT-1	-0.256933	-0.126203
001-044_T0_COL_LP_5p_N1__CGCCAAGGTATAGTAG-1	2.46078	-0.162465
001-044_T0_COL_LP_5p_N1__ATGGGAGTCATCATTC-1	-0.597754	0.0211214
001-044_T0_COL_LP_5p_N1__GATCGTAGTTACTGAC-1	-0.199368	-0.0594521
001-044_T0_COL_LP_5p_N1__CTTAGGAAGCTGAACG-1	2.30124	0.319247
001-044_T0_COL_LP_5p_N1__CTCGGGAAGAGCCTAG-1	1.80076	-1.35268
001-044_T0_COL_LP_5p_N1__CTTTGCGAGACAAGCC-1	2.11681	-1.74371
001-044_T0_COL_LP_5p_N1__TCAGGTAAGCCTCGTG-1	-0.739617	0.448458
001-044_T0_COL_LP_5p_N1__TGCTACCAGGGCTTCC-1	2.66851	-0.696454
001-044_T0_COL_LP_5p_N1__ACAGCCGTCGATGAGG-1	-2.32477	0.5174
001-044_T0_COL_LP_5p_N1__ATCACGACAGGCTCAC-1	-2.41248	0.178055
001-044_T0_COL_LP_5p_N1__AGCCTAACACAACGCC-1	-0.220156	2.13587
001-044_T0_COL_LP_5p_N1__TAGTGGTAGAAGCCCA-1	0.972822	1.27373
001-044_T0_COL_LP_5p_N1__TCCCGATCACAGACAG-1	-0.764724	2.0552
001-044_T0_COL_LP_5p_N1__AGACGTTTCGTAGATC-1	-0.303932	0.786581
001-044_T0_COL_LP_5p_N1__TTCGGTCAGGCTCTTA-1	1.95973	-1.46158
001-044_T0_COL_LP_5p_N1__TTTACTGCAGTAAGCG-1	-2.17559	0.554575
001-044_T0_COL_LP_5p_N1__CATTCGCAGGTTCCTA-1	1.95591	-2.10805
001-044_T0_COL_LP_5p_N1__ATTGGACTCAGTTTGG-1	2.04231	-0.544135
001-044_T0_COL_LP_5p_N1__CCCAATCAGATGTCGG-1	3.02129	0.0412352
001-044_T0_COL_LP_5p_N1__CATCAGAAGACAAAGG-1	1.99228	-0.626067
001-044_T0_COL_LP_5p_N1__CCGGGATCAATAACGA-1	1.74709	-1.45304
001-044_T0_COL_LP_5p_N1__TGACAACGTTGGTAAA-1	2.3982	-1.62306
001-044_T0_COL_LP_5p_N1__GCGCCAACAATAAGCA-1	-0.295056	-0.228216
001-044_T0_COL_LP_5p_N1__ACAGCTAGTCCTCTTG-1	2.51918	-0.671544
001-044_T0_COL_LP_5p_N1__GCTGCAGAGGTGATTA-1	2.56922	-0.883719
001-044_T0_COL_LP_5p_N1__TCAACGAAGTAATCCC-1	2.07216	0.0750487
001-044_T0_COL_LP_5p_N1__CCGTGGATCTGCAGTA-1	2.20603	-1.67589
001-044_T0_COL_LP_5p_N1__TCATTTGCAGGTCTCG-1	-0.491056	-0.102732
001-044_T0_COL_LP_5p_N1__ATGGGAGTCACTTATC-1	2.93735	-1.20762
001-044_T0_COL_LP_5p_N1__CCCATACTCACCAGGC-1	2.11544	-1.84806
001-044_T0_COL_LP_5p_N1__CGGACTGCAACAACCT-1	2.80823	-1.53826
001-044_T0_COL_LP_5p_N1__TGCGTGGAGCTGTTCA-1	2.7293	0.751627
001-044_T0_COL_LP_5p_N1__GCTTGAAGTGTTTGTG-1	2.84232	-0.964785
001-044_T0_COL_LP_5p_N1__CGATTGAAGTCCAGGA-1	2.29924	-1.90612
001-044_T0_COL_LP_5p_N1__TCTTTCCTCCCATTAT-1	2.67497	-0.833508
001-044_T0_COL_LP_5p_N1__TTTGCGCCATGGTCTA-1	2.25586	-1.61131
001-044_T0_COL_LP_5p_N1__ATCACGACACTGTCGG-1	2.33957	0.0855531
001-044_T0_COL_LP_5p_N1__GGAGCAAAGATGCCTT-1	2.53087	-1.48849
001-044_T0_COL_LP_5p_N1__ATTCTACCATCCGCGA-1	-2.06933	0.642353
001-044_T0_COL_LP_5p_N1__CGTCTACGTGATGCCC-1	-0.368018	0.03439
001-044_T0_COL_LP_5p_N1__AACCATGCATTTGCTT-1	-0.591765	-0.217476
001-044_T0_COL_LP_5p_N1__TATTACCGTCGCGAAA-1	-0.880483	2.0114
001-044_T0_COL_LP_5p_N1__GTGGGTCGTGCTAGCC-1	2.1511	-1.57282
001-044_T0_COL_LP_5p_N1__TGTATTCAGATAGGAG-1	-2.5943	0.446894
001-044_T0_COL_LP_5p_N1__GACGTGCTCTTTACAC-1	2.54712	-1.88127
001-044_T0_COL_LP_5p_N1__CACATTTTCTCTGCTG-1	-1.87962	0.770713
001-044_T0_COL_LP_5p_N1__CGAATGTAGCAATATG-1	-0.580941	-0.0890479
001-044_T0_COL_LP_5p_N1__CATCGGGTCCACGTGG-1	-2.28663	0.4541
001-044_T0_COL_LP_5p_N1__ACACCGGCACCAGGTC-1	-0.275142	0.0100038
001-044_T0_COL_LP_5p_N1__AGACGTTTCGTCCAGG-1	0.0473548	0.692163
001-044_T0_COL_LP_5p_N1__GACCTGGTCGTCGTTC-1	3.00219	-1.12219
001-044_T0_COL_LP_5p_N1__CTGAAGTGTACAGTTC-1	2.80381	-1.20513
001-044_T0_COL_LP_5p_N1__CATTATCCAAAGCGGT-1	3.01448	-0.602106
001-044_T0_COL_LP_5p_N1__ACATGGTAGCTCTCGG-1	3.0341	-1.22242
001-044_T0_COL_LP_5p_N1__CGGACACGTCCATCCT-1	-0.712544	-0.0693261
001-044_T0_COL_LP_5p_N1__ACACCGGCACTGAAGG-1	2.77587	-0.0387097
001-044_T0_COL_LP_5p_N1__AGCGGTCCATGTTGAC-1	-0.350086	0.679622
001-044_T0_COL_LP_5p_N1__GCATGCGTCGTCGTTC-1	2.3652	0.449803
001-044_T0_COL_LP_5p_N1__TACTTGTGTTTGTTGG-1	-1.94525	0.690991
001-044_T0_COL_LP_5p_N1__TAGCCGGGTTGTGGAG-1	-0.496026	-0.244156
001-044_T0_COL_LP_5p_N1__GACAGAGGTTTGGCGC-1	2.52658	-1.38476
001-044_T0_COL_LP_5p_N1__CGGCTAGCACGTTGGC-1	-0.39629	0.411665
001-044_T0_COL_LP_5p_N1__TGGCCAGTCGGACAAG-1	2.64876	-1.43468
001-044_T0_COL_LP_5p_N1__TGGCCAGCAGTGACAG-1	2.6752	-0.525659
001-044_T0_COL_LP_5p_N1__TTCTTAGTCATAACCG-1	0.77005	1.08924
001-044_T0_COL_LP_5p_N1__TGAGGGACAATACGCT-1	2.61028	-0.315619
001-044_T0_COL_LP_5p_N1__GAATAAGAGTGGAGTC-1	2.4117	-1.81796
001-044_T0_COL_LP_5p_N1__TAAACCGAGTGTCCAT-1	2.04318	-1.69365
001-044_T0_COL_LP_5p_N1__CGTTAGACATTTCACT-1	2.87229	-1.2488
001-044_T0_COL_LP_5p_N1__GGAAAGCCAGACAGGT-1	2.76398	-1.05913
001-044_T0_COL_LP_5p_N1__GTACTTTAGATCCGAG-1	-0.720101	0.774796
001-044_T0_COL_LP_5p_N1__GGAAAGCGTCTCCACT-1	2.45426	-0.907336
001-045_T0_COL_LP_5p_N1__GGCGACTTCCGAATGT-1	-1.9502	2.01394
001-045_T0_COL_LP_5p_N1__CCTTCGATCATAGCAC-1	-2.27807	1.53598
001-045_T0_COL_LP_5p_N1__GCTGCTTCAGATCTGT-1	-1.39787	2.64722
001-045_T0_COL_LP_5p_N1__AGATTGCTCCAGAGGA-1	-0.0930769	1.82361
001-045_T0_COL_LP_5p_N1__CTCGAGGTCGCTGATA-1	-2.24796	1.6723
001-045_T0_COL_LP_5p_N1__ATTATCCGTGTGACGA-1	-2.28013	1.61184
001-045_T0_COL_LP_5p_N1__TACACGAAGTGCCAGA-1	-0.676678	3.03785
001-045_T0_COL_LP_5p_N1__ACTTACTTCCCAAGTA-1	1.51737	0.517654
001-045_T0_COL_LP_5p_N1__GCTGGGTTCATAACCG-1	1.73276	-0.974767
001-045_T0_COL_LP_5p_N1__GATTCAGGTGTCTGAT-1	-1.16917	3.13598
001-045_T0_COL_LP_5p_N1__CCTTCGACAAGTTGTC-1	-2.13798	1.58558
001-045_T0_COL_LP_5p_N1__AGAATAGAGATGCCAG-1	0.670278	-1.46321
001-045_T0_COL_LP_5p_N1__GACCTGGCATTGCGGC-1	1.8993	-1.94061
001-045_T0_COL_LP_5p_N1__CAGCAGCTCGAACTGT-1	-1.12757	2.82016
001-045_T0_COL_LP_5p_N1__TTATGCTTCACATGCA-1	1.44704	-1.63982
001-045_T0_COL_LP_5p_N1__GACGGCTAGGGTTCCC-1	1.28458	0.798862
001-045_T0_COL_LP_5p_N1__TGACTAGTCGACGGAA-1	1.49505	-0.282522
001-045_T0_COL_LP_5p_N1__CAAGATCAGCTGAACG-1	-1.91022	1.69063
001-045_T0_COL_LP_5p_N1__GTACGTATCTTTCCTC-1	1.15131	-1.37119
001-045_T0_COL_LP_5p_N1__AAAGTAGCATGCCTTC-1	1.48804	0.461935
001-045_T0_COL_LP_5p_N1__TATCTCAGTTACGACT-1	1.13626	-1.24521
001-045_T0_COL_LP_5p_N1__TTAGTTCCAGTATCTG-1	0.737518	-1.53875
001-045_T0_COL_LP_5p_N1__ATCCGAAAGCAAATCA-1	1.69863	-1.18348
001-045_T0_COL_LP_5p_N1__ACATCAGCACCACGTG-1	1.55742	-1.35524
001-045_T0_COL_LP_5p_N1__CCCAATCGTCCAACTA-1	0.929573	-0.890708
001-045_T0_COL_LP_5p_N1__CGGACACTCACCTTAT-1	-0.118732	1.75447
001-045_T0_COL_LP_5p_N1__CTGAAACTCATCGATG-1	1.45994	-0.262724
001-045_T0_COL_LP_5p_N1__AGGGATGAGACCTAGG-1	0.628146	-1.44272
001-045_T0_COL_LP_5p_N1__ACGGCCACAGCATACT-1	1.16678	-1.29718
001-045_T0_COL_LP_5p_N1__CACAAACTCGTTTATC-1	1.42925	-0.613668
001-045_T0_COL_LP_5p_N1__GGATTACCACCACCAG-1	0.828711	-1.17924
001-045_T0_COL_LP_5p_N1__TCACGAACAATGTTGC-1	1.72307	0.0305698
001-045_T0_COL_LP_5p_N1__CCTCTGATCATCGATG-1	1.21624	-0.999148
001-045_T0_COL_LP_5p_N1__GATCGTATCCAGTATG-1	0.9663	-1.80767
001-045_T0_COL_LP_5p_N1__AGGGAGTAGACTGGGT-1	1.25142	-0.899533
001-045_T0_COL_LP_5p_N1__AGATTGCTCAGAGACG-1	1.93058	-1.07175
001-045_T0_COL_LP_5p_N1__ATCACGAAGCTGCAAG-1	1.84438	-1.25149
001-045_T0_COL_LP_5p_N1__ACGCAGCCAGAGTGTG-1	0.648854	-0.923138
001-045_T0_COL_LP_5p_N1__CGGACGTTCAAGATCC-1	1.50695	-0.263671
001-045_T0_COL_LP_5p_N1__AGCTTGACAAGTCTGT-1	2.49151	-1.21
001-045_T0_COL_LP_5p_N1__CTACACCAGCTGTCTA-1	1.83643	-0.320773
001-045_T0_COL_LP_5p_N1__GTTCTCGGTCAGCTAT-1	1.50067	-1.4891
001-045_T0_COL_LP_5p_N1__GCTTGAAAGATAGGAG-1	1.93756	-0.718117
001-045_T0_COL_LP_5p_N1__CTTCTCTCAGACGCCT-1	1.61587	-0.929017
001-045_T0_COL_LP_5p_N1__TAGTTGGGTCCGAACC-1	1.45161	0.524831
001-045_T0_COL_LP_5p_N1__TGACTAGCAAGTAATG-1	2.04753	-0.315243
001-045_T0_COL_LP_5p_N1__GTGCAGCTCTCCAGGG-1	0.641525	-0.976231
001-045_T0_COL_LP_5p_N1__CGGTTAACAAGTAATG-1	1.71124	-0.97759
001-045_T0_COL_LP_5p_N1__GACTAACTCTTAGAGC-1	1.28184	-1.68429
001-045_T0_COL_LP_5p_N1__CTTAGGATCCTATGTT-1	-1.82639	1.51661
001-045_T0_COL_LP_5p_N1__GCTGCTTTCACCACCT-1	1.28824	-1.01069
001-045_T0_COL_LP_5p_N1__TAAGAGAAGTGACATA-1	1.50496	-1.19328
001-045_T0_COL_LP_5p_N1__CGATGTACACCGTTGG-1	1.53091	-1.64529
001-045_T0_COL_LP_5p_N1__TTGGAACAGTAGCCGA-1	1.42826	0.319886
001-045_T0_COL_LP_5p_N1__AAGACCTTCCTTAATC-1	-0.858883	0.707086
001-045_T0_COL_LP_5p_N1__TTCGAAGTCATATCGG-1	1.14933	-1.46773
001-045_T0_COL_LP_5p_N1__CGTCCATCAATCCGAT-1	1.3026	-1.08649
001-045_T0_COL_LP_5p_N1__GCTTCCAAGAAGGGTA-1	1.87467	-1.09918
001-045_T0_COL_LP_5p_N1__CTGCCTAAGGAATGGA-1	1.49125	-1.4473
001-045_T0_COL_LP_5p_N1__GACCTGGTCCGCGTTT-1	-1.76711	1.57183
001-045_T0_COL_LP_5p_N1__ACGAGGAGTACAGTGG-1	1.03422	-1.54986
001-045_T0_COL_LP_5p_N1__AGATCTGAGGGTGTTG-1	1.66602	-0.990892
001-045_T0_COL_LP_5p_N1__GCACATAAGGCCCGTT-1	2.0527	-1.7258
001-045_T0_COL_LP_5p_N1__TGCCCATTCTCACATT-1	1.96699	-1.61189
001-045_T0_COL_LP_5p_N1__ATCCGAAGTATCAGTC-1	2.05159	-1.54634
001-045_T0_COL_LP_5p_N1__CGGGTCAGTTTGGGCC-1	1.02395	-1.91343
001-045_T0_COL_LP_5p_N1__GACAGAGGTCGCTTCT-1	1.89405	-0.907543
001-045_T0_COL_LP_5p_N1__CAGTAACCATTGGCGC-1	1.59913	-1.34664
001-045_T0_COL_LP_5p_N1__ACTGCTCGTTCCACGG-1	1.80291	0.515391
001-045_T0_COL_LP_5p_N1__CAGCATATCCGCGCAA-1	2.42177	-1.05487
001-045_T0_COL_LP_5p_N1__CTGATCCGTGTCGCTG-1	2.09085	-1.20695
001-045_T0_COL_LP_5p_N1__GTCACAAAGATCACGG-1	1.43193	-1.74285
001-045_T0_COL_LP_5p_N1__GCATGATGTGCTCTTC-1	1.29128	-1.27522
001-045_T0_COL_LP_5p_N1__GAATGAAGTGCACCAC-1	1.69791	-1.44253
001-045_T0_COL_LP_5p_N1__ACGCAGCGTGTTAAGA-1	-1.0322	3.05613
001-045_T0_COL_LP_5p_N1__AGGCCACAGGAGTCTG-1	0.746627	-0.84641
001-045_T0_COL_LP_5p_N1__CGTAGGCTCAAACCAC-1	0.0253492	-0.669767
001-045_T0_COL_LP_5p_N1__AACTCCCTCCTGTACC-1	0.21648	-0.866161
001-045_T0_COL_LP_5p_N1__TTAACTCTCATAGCAC-1	0.813209	0.455111
001-045_T0_COL_LP_5p_N1__CGCTATCTCAGTTTGG-1	1.84073	-0.326836
001-045_T0_COL_LP_5p_N1__AAGGTTCGTGTAACGG-1	1.29898	-1.7775
001-045_T0_COL_LP_5p_N1__GCATGATAGAGACTTA-1	1.73129	-1.27574
001-045_T0_COL_LP_5p_N1__AGGCCACTCAACGGGA-1	0.847411	-1.87866
001-045_T0_COL_LP_5p_N1__CTGCTGTTCCTCATTA-1	1.29472	-1.65967
001-045_T0_COL_LP_5p_N1__GAATAAGTCTGCGGCA-1	0.795623	-1.44412
001-045_T0_COL_LP_5p_N1__TAAGTGCCAGGACCCT-1	0.294759	-0.937015
001-045_T0_COL_LP_5p_N1__ATCCGAATCTTCAACT-1	1.61293	-0.815503
001-045_T0_COL_LP_5p_N1__CGCTTCAAGCGATTCT-1	1.38233	-1.35343
001-045_T0_COL_LP_5p_N1__CCGTTCAGTCTTTCAT-1	1.3231	-1.6243
001-045_T0_COL_LP_5p_N1__GCGACCATCAGAGACG-1	1.5068	-1.16294
001-045_T0_COL_LP_5p_N1__TCAGCTCCACGCCAGT-1	0.210296	-0.890176
001-045_T0_COL_LP_5p_N1__CACAGGCGTGGACGAT-1	-1.96266	1.66238
001-045_T0_COL_LP_5p_N1__CTGGTCTGTGATGTGG-1	2.0549	-1.72074
001-045_T0_COL_LP_5p_N1__CCTTTCTAGTACATGA-1	1.89102	-0.995059
001-045_T0_COL_LP_5p_N1__CATGCCTAGCGTGAAC-1	1.53165	-1.71908
001-045_T0_COL_LP_5p_N1__CTGAAGTAGTGAAGTT-1	1.25426	-1.49068
001-045_T0_COL_LP_5p_N1__AGCGTATTCAGTTAGC-1	-0.888792	2.20811
001-045_T0_COL_LP_5p_N1__CGACTTCTCGGAGGTA-1	-1.26384	2.68475
001-045_T0_COL_LP_5p_N1__GTAGGCCCAGCTGTAT-1	1.19091	-1.58461
001-045_T0_COL_LP_5p_N1__TTGACTTAGCAGGTCA-1	1.47605	-0.820654
001-045_T0_COL_LP_5p_N1__TAAACCGTCGAACTGT-1	1.58541	-0.588314
001-045_T0_COL_LP_5p_N1__GACGTGCAGTGTACGG-1	2.71406	-1.66184
001-045_T0_COL_LP_5p_N1__GACCAATAGTCCGGTC-1	1.15719	-1.07787
001-045_T0_COL_LP_5p_N1__GTCGTAATCACTATTC-1	1.04658	-1.70795
001-045_T0_COL_LP_5p_N1__CACACAAGTAGCTCCG-1	1.43537	-1.84354
001-045_T0_COL_LP_5p_N1__ACGAGCCTCCTCGCAT-1	1.48617	-1.74472
001-045_T0_COL_LP_5p_N1__TTATGCTGTCTAGTCA-1	2.02109	-1.16861
001-045_T0_COL_LP_5p_N1__ATTGGACTCGTAGGAG-1	1.5775	-0.949946
001-045_T0_COL_LP_5p_N1__CGCGTTTTCCACGCAG-1	1.78324	-1.88
001-045_T0_COL_LP_5p_N1__GTTCTCGAGGGTTCCC-1	1.72271	-1.39879
001-045_T0_COL_LP_5p_N1__CTAAGACCAGATCTGT-1	0.976522	-1.82895
001-045_T0_COL_LP_5p_N1__GGGCATCAGCGATAGC-1	0.805168	-1.33543
001-045_T0_COL_LP_5p_N1__GAATGAACAAATTGCC-1	2.41956	-1.78875
001-045_T0_COL_LP_5p_N1__ACGATACGTCGCCATG-1	1.76262	-0.455896
001-045_T0_COL_LP_5p_N1__TGAAAGAAGTATCTCG-1	2.19359	-1.94261
001-045_T0_COL_LP_5p_N1__GAAATGAAGTCCAGGA-1	2.36642	-1.535
001-045_T0_COL_LP_5p_N1__AAGACCTGTGTTGAGG-1	1.53187	-1.56453
001-045_T0_COL_LP_5p_N1__TACACGAGTGCAACTT-1	2.30146	-0.165848
001-045_T0_COL_LP_5p_N1__TGGTTCCCACAGACTT-1	-1.90658	1.6786
001-045_T0_COL_LP_5p_N1__CGTAGGCTCAGCAACT-1	1.34485	-1.0284
001-045_T0_COL_LP_5p_N1__GCAGTTACACGAAGCA-1	2.31743	-1.12987
001-045_T0_COL_LP_5p_N1__GACACGCCAGGAACGT-1	1.66395	-1.20875
001-045_T0_COL_LP_5p_N1__CGCGGTAGTTCGGGCT-1	1.70871	-1.06057
001-045_T0_COL_LP_5p_N1__TGGCTGGTCTCAAGTG-1	0.0977756	-0.982746
001-045_T0_COL_LP_5p_N1__GATGAGGAGAGTCTGG-1	0.940781	-1.34354
001-045_T0_COL_LP_5p_N1__CTGAAGTTCAGTCAGT-1	0.662906	-1.65718
001-045_T0_COL_LP_5p_N1__TACGGGCAGGGATACC-1	1.85491	-1.1443
001-045_T0_COL_LP_5p_N1__TACAGTGAGAAACCTA-1	1.17635	-1.43971
001-045_T0_COL_LP_5p_N1__GCGCAGTAGCGACGTA-1	2.31899	-0.820596
001-045_T0_COL_LP_5p_N1__CGCGTTTCATCACCCT-1	1.96844	-1.92577
001-045_T0_COL_LP_5p_N1__TCGTACCCAATTGCTG-1	1.8382	-1.06508
001-045_T0_COL_LP_5p_N1__AAGACCTGTTCTGGTA-1	0.893418	-0.997404
001-045_T0_COL_LP_5p_N1__CGATGTACACGAGGTA-1	1.96943	-1.3519
001-045_T0_COL_LP_5p_N1__ACTGATGGTACAGTGG-1	2.77532	0.206611
001-045_T0_COL_LP_5p_N1__CACCAGGGTGGCAAAC-1	1.00573	-1.28781
001-045_T0_COL_LP_5p_N1__ATTTCTGAGGACACCA-1	1.70203	-1.62589
001-045_T0_COL_LP_5p_N1__TCGGGACCACTCGACG-1	1.6757	-1.23016
001-045_T0_COL_LP_5p_N1__TTGAACGGTGCTGTAT-1	2.20956	-1.46402
001-045_T0_COL_LP_5p_N1__TCACAAGCAGCTCGAC-1	0.750487	-0.809689
001-045_T0_COL_LP_5p_N1__AGAGTGGGTAGCCTCG-1	1.48818	-1.7119
001-045_T0_COL_LP_5p_N1__CCGGGATTCCAATGGT-1	1.75785	-1.22975
001-045_T0_COL_LP_5p_N1__CAGGTGCTCTGTTTGT-1	1.93473	-1.3501
001-045_T0_COL_LP_5p_N1__CCTACACCACTTGGAT-1	-0.3451	0.558758
001-045_T0_COL_LP_5p_N1__TTTACTGAGGACAGAA-1	1.30919	-1.52456
001-045_T0_COL_LP_5p_N1__GATCGTAGTCGACTGC-1	1.96984	-2.14078
001-045_T0_COL_LP_5p_N1__ATCCACCTCGCTGATA-1	1.94671	-1.2142
001-045_T0_COL_LP_5p_N1__GACGCGTGTGTGAAAT-1	1.59061	-1.94645
001-045_T0_COL_LP_5p_N1__GACAGAGTCACTATTC-1	1.97062	-1.80223
001-045_T0_COL_LP_5p_N1__CGGCTAGTCTTCCTTC-1	1.61616	-1.13328
001-045_T0_COL_LP_5p_N1__CTAGAGTCAGCCACCA-1	0.59967	-1.40929
001-045_T0_COL_LP_5p_N1__CTTGGCTGTACCCAAT-1	2.09087	-1.25041
001-045_T0_COL_LP_5p_N1__ATGGGAGGTCCAGTAT-1	2.40448	-1.9183
001-045_T0_COL_LP_5p_N1__TGATTTCGTATGAATG-1	1.98494	-1.3237
001-045_T0_COL_LP_5p_N1__GCAATCATCCCAAGAT-1	2.12919	-1.62368
001-045_T0_COL_LP_5p_N1__ACATGGTAGGTCATCT-1	1.68904	-1.20021
001-045_T0_COL_LP_5p_N1__ACACCGGTCCTTGGTC-1	1.73772	-1.02495
001-045_T0_COL_LP_5p_N1__TGATTTCTCGGCGCTA-1	1.93989	-1.32123
001-045_T0_COL_LP_5p_N1__TCCACACAGCGTGAAC-1	1.25262	-1.50817
001-045_T0_COL_LP_5p_N1__TCCACACCACGGACAA-1	1.94288	-1.31414
001-045_T0_COL_LP_5p_N1__CTACCCATCACCGTAA-1	1.45223	-0.96235
001-045_T0_COL_LP_5p_N1__CATTATCGTAGCGTCC-1	1.78889	-1.22378
001-045_T0_COL_LP_5p_N1__ATAGACCCAACCGCCA-1	2.17705	-2.07882
001-045_T0_COL_LP_5p_N1__GACGTTATCGTGGGAA-1	1.51986	-1.13241
001-045_T0_COL_LP_5p_N1__AAAGATGTCTTCGAGA-1	1.95007	-1.17673
001-045_T0_COL_LP_5p_N1__CTGCCTACACGGTAAG-1	1.21352	-1.11297
001-045_T0_COL_LP_5p_N1__CCCAGTTTCTTGAGAC-1	-1.03145	1.89722
001-045_T0_COL_LP_5p_N1__TTCTACAAGAAACCGC-1	1.54828	-1.45549
001-045_T0_COL_LP_5p_N1__TAAGAGACATCCTTGC-1	1.94364	-1.66831
001-045_T0_COL_LP_5p_N1__GTGGGTCTCTAACTTC-1	0.939455	-1.01491
001-045_T0_COL_LP_5p_N1__ATCATCTGTTCGGCAC-1	2.41705	-1.39298
001-045_T0_COL_LP_5p_N1__GTGCGGTTCTTGACGA-1	1.23684	-1.81139
001-045_T0_COL_LP_5p_N1__TTCTACAAGTAGTGCG-1	2.17052	-1.12534
001-045_T0_COL_LP_5p_N1__TCAGCAAGTCTTGCGG-1	0.914564	-1.43928
001-045_T0_COL_LP_5p_N1__AAATGCCCATGTCTCC-1	2.10709	-0.233448
001-045_T0_COL_LP_5p_N1__GATCGTAGTAATCACC-1	1.74332	-0.481524
001-045_T0_COL_LP_5p_N1__CCACCTATCCGGCACA-1	1.09098	-1.25393
001-045_T0_COL_LP_5p_N1__GATGCTAGTGTTCGAT-1	1.16371	-1.66709
001-045_T0_COL_LP_5p_N1__CAACCAAAGACGCACA-1	-0.397742	-0.505575
001-045_T0_COL_LP_5p_N1__AGCATACAGTTTGCGT-1	0.204751	0.745203
001-045_T0_COL_LP_5p_N1__CCACGGACATGGTCTA-1	1.45804	-1.75711
001-045_T0_COL_LP_5p_N1__AGGCCGTCAACGATCT-1	1.31267	-1.05561
001-045_T0_COL_LP_5p_N1__AACCATGTCAGAGCTT-1	0.42886	-1.51316
001-045_T0_COL_LP_5p_N1__ACGCCAGAGGCCGAAT-1	1.54575	-0.313281
001-045_T0_COL_LP_5p_N1__TTAACTCAGCGTGTCC-1	1.94514	-1.56785
001-045_T0_COL_LP_5p_N1__TGAAAGATCTCTAGGA-1	1.3082	-0.978721
001-045_T0_COL_LP_5p_N1__GCTCCTAAGGCTACGA-1	1.29775	-1.07089
001-045_T0_COL_LP_5p_N1__GCTGGGTGTAAGTGGC-1	2.03811	-1.16476
001-045_T0_COL_LP_5p_N1__CAGAATCCAAAGCAAT-1	1.75634	-1.65473
001-045_T0_COL_LP_5p_N1__CTCGGAGTCAAACCGT-1	1.8441	-1.36385
001-045_T0_COL_LP_5p_N1__ATCTGCCAGCTTATCG-1	2.14863	-1.05044
001-045_T0_COL_LP_5p_N1__TGTCCCAGTGCATCTA-1	-1.66497	1.55089
001-045_T0_COL_LP_5p_N1__GATCGATAGCCAGGAT-1	1.25247	-1.71024
001-045_T0_COL_LP_5p_N1__CGTGTCTTCAACACTG-1	1.85669	-1.75528
001-045_T0_COL_LP_5p_N1__GGAAAGCTCCATGAGT-1	0.304729	-0.630698
001-045_T0_COL_LP_5p_N1__CGACCTTTCTTTACAC-1	2.22647	-1.4858
001-045_T0_COL_LP_5p_N1__GAAGCAGGTCTGCAAT-1	0.816588	0.554533
001-045_T0_COL_LP_5p_N1__CGAGCACGTACACCGC-1	2.22776	-1.89278
001-045_T0_COL_LP_5p_N1__TGCGGGTCAAACCCAT-1	2.08393	-1.84824
001-045_T0_COL_LP_5p_N1__CGGACACAGAATAGGG-1	1.36924	-0.911216
001-045_T0_COL_LP_5p_N1__GTTAAGCGTACTCAAC-1	1.28444	-1.18712
001-045_T0_COL_LP_5p_N1__GGACAGACAGCTCGAC-1	1.83532	-1.56763
001-045_T0_COL_LP_5p_N1__GGCAATTGTTGGGACA-1	1.92792	-1.7735
001-045_T0_COL_LP_5p_N1__TTTCCTCTCGCAGGCT-1	-0.47612	-0.616424
001-045_T0_COL_LP_5p_N1__ACAGCTACACTTGGAT-1	1.86579	-1.21351
001-045_T0_COL_LP_5p_N1__TGAGAGGGTATTACCG-1	1.96437	-1.26004
001-045_T0_COL_LP_5p_N1__CATATGGAGGCCCTTG-1	1.58214	-1.47285
001-045_T0_COL_LP_5p_N1__CACCTTGGTAAACGCG-1	2.17785	-0.927653
001-045_T0_COL_LP_5p_N1__GATCGTATCTCAAGTG-1	1.60112	-1.26145
001-045_T0_COL_LP_5p_N1__ACATACGGTCTGGAGA-1	-2.00532	1.58881
001-045_T0_COL_LP_5p_N1__TTGCGTCTCTATCGCC-1	1.30473	0.232854
001-045_T0_COL_LP_5p_N1__CATCGGGTCTAGCACA-1	2.40817	-1.92999
001-045_T0_COL_LP_5p_N1__CGAGCACCAGCTCGCA-1	1.07308	-1.68806
001-045_T0_COL_LP_5p_N1__AAGTCTGGTTAAAGAC-1	1.85802	-0.846321
001-045_T0_COL_LP_5p_N1__TGAAAGATCTGAGTGT-1	1.76856	-1.06992
001-045_T0_COL_LP_5p_N1__GTTACAGAGATGAGAG-1	2.10984	-1.06239
001-045_T0_COL_LP_5p_N1__GGACGTCGTCAGAATA-1	1.17152	-1.40991
001-045_T0_COL_LP_5p_N1__CTGCCTAGTCCGAGTC-1	1.36971	-1.04193
001-045_T0_COL_LP_5p_N1__AGCTCCTTCCCTCTTT-1	2.15116	-1.25981
001-045_T0_COL_LP_5p_N1__GCTTGAACAAGTAATG-1	1.68806	-0.72545
001-045_T0_COL_LP_5p_N1__CGTCTACGTAGCTGCC-1	1.93915	-1.28439
001-045_T0_COL_LP_5p_N1__AGCCTAAAGCCAACAG-1	2.00962	-0.95362
001-045_T0_COL_LP_5p_N1__CCTTTCTGTCCTGCTT-1	1.33215	-1.2122
001-045_T0_COL_LP_5p_N1__CCTTCGATCGAACGGA-1	1.28008	-1.08645
001-045_T0_COL_LP_5p_N1__CAGTCCTGTGTTTGTG-1	-0.0560377	-0.531855
001-045_T0_COL_LP_5p_N1__GTAACTGTCATGTCTT-1	-1.04235	2.05378
001-045_T0_COL_LP_5p_N1__ACGGGCTGTAGCGCTC-1	2.01612	-1.82406
001-045_T0_COL_LP_5p_N1__TTGCCGTAGCTCAACT-1	1.48693	-1.49805
001-045_T0_COL_LP_5p_N1__ATCGAGTCACATTCGA-1	1.85357	-1.50525
001-045_T0_COL_LP_5p_N1__CTGATAGTCATTTGGG-1	1.95353	-1.06282
001-045_T0_COL_LP_5p_N1__GTGTTAGTCCAACCAA-1	2.1582	-1.54229
001-045_T0_COL_LP_5p_N1__AGCAGCCAGTTAGCGG-1	1.77996	-1.31376
001-045_T0_COL_LP_5p_N1__CACACTCGTTGATTGC-1	2.12152	-2.00278
001-045_T0_COL_LP_5p_N1__AGAATAGCACAGATTC-1	1.99161	-1.8276
001-045_T0_COL_LP_5p_N1__CACTCCATCACATGCA-1	2.11398	-1.1917
001-045_T0_COL_LP_5p_N1__GTATCTTAGCTACCTA-1	1.86653	-0.434952
001-045_T0_COL_LP_5p_N1__GGAATAAAGTTCGCGC-1	1.68628	-0.48332
001-045_T0_COL_LP_5p_N1__GGAACTTGTTGCCTCT-1	-1.6614	1.84443
001-045_T0_COL_LP_5p_N1__ATTTCTGGTTGGAGGT-1	1.5575	-0.327225
001-045_T0_COL_LP_5p_N1__CAGAATCAGCCGGTAA-1	2.08392	-1.02029
001-045_T0_COL_LP_5p_N1__TTGAACGAGCCAGTAG-1	1.19321	-1.26264
001-045_T0_COL_LP_5p_N1__GCTTCCAAGATGGCGT-1	-0.890508	0.526673
001-045_T0_COL_LP_5p_N1__AACCATGCAATGGTCT-1	1.06022	-1.41373
001-045_T0_COL_LP_5p_N1__CAAGAAATCCTCCTAG-1	1.97119	-0.928898
001-045_T0_COL_LP_5p_N1__CTTGGCTGTGTCTGAT-1	1.86663	-1.54042
001-045_T0_COL_LP_5p_N1__CAACCAAGTAAGTGGC-1	-0.325185	2.26058
001-045_T0_COL_LP_5p_N1__GATCAGTGTGTCAATC-1	2.40271	0.241948
001-045_T0_COL_LP_5p_N1__CTCGAAAGTCCGAAGA-1	1.40405	-1.15917
001-045_T0_COL_LP_5p_N1__ACACCCTAGTTGAGTA-1	1.9933	0.0733566
001-045_T0_COL_LP_5p_N1__AAGTCTGGTACCGTAT-1	1.97893	-1.53237
001-045_T0_COL_LP_5p_N1__TGTCCCACATACTCTT-1	1.63865	-1.68141
001-045_T0_COL_LP_5p_N1__GGATTACAGCGTGTCC-1	1.14905	-1.57357
001-045_T0_COL_LP_5p_N1__CCCAGTTGTGCAGACA-1	1.65885	-0.975252
001-045_T0_COL_LP_5p_N1__GCCTCTATCGCGGATC-1	1.22557	-0.604153
001-045_T0_COL_LP_5p_N1__AGAGCGACACGAGAGT-1	2.01805	-1.54924
001-045_T0_COL_LP_5p_N1__GGGATGATCTAACTGG-1	2.06814	-1.53715
001-045_T0_COL_LP_5p_N1__CACCTTGGTCGAGATG-1	1.54197	-1.65388
001-045_T0_COL_LP_5p_N1__GTTAAGCGTTGGGACA-1	1.61702	-1.63795
001-045_T0_COL_LP_5p_N1__GTAACTGTCAACCAAC-1	0.26808	-0.595042
001-045_T0_COL_LP_5p_N1__CTCGAGGAGACGCTTT-1	2.01175	-1.8668
001-045_T0_COL_LP_5p_N1__TACCTTAAGAGTGACC-1	1.82121	-1.94072
001-045_T0_COL_LP_5p_N1__AGTGAGGGTTTGGGCC-1	1.86706	-0.821986
001-045_T0_COL_LP_5p_N1__TATCAGGAGACGCTTT-1	1.32464	-1.41508
001-045_T0_COL_LP_5p_N1__TGGCCAGTCTCAAGTG-1	1.88423	-1.18091
001-045_T0_COL_LP_5p_N1__GTCCTCAAGAGGGCTT-1	1.68224	0.380997
001-045_T0_COL_LP_5p_N1__TTATGCTAGAAACGAG-1	1.72782	-1.29741
001-045_T0_COL_LP_5p_N1__GTCTTCGTCAGTCAGT-1	1.60798	-1.00932
001-045_T0_COL_LP_5p_N1__GGATGTTGTTTAGGAA-1	1.22632	-0.29732
001-045_T0_COL_LP_5p_N1__TACTCGCTCTTTAGGG-1	1.33722	-0.93736
001-045_T0_COL_LP_5p_N1__CTCTGGTCACACCGAC-1	1.59708	-1.18712
001-045_T0_COL_LP_5p_N1__TCTGAGACACAGACAG-1	1.28595	-1.16702
001-045_T0_COL_LP_5p_N1__ACTGCTCGTCTCTTAT-1	0.0938238	-0.737793
001-045_T0_COL_LP_5p_N1__ACACTGAAGAAACGAG-1	1.81034	-1.16425
001-045_T0_COL_LP_5p_N1__GTATTCTTCTGTGCAA-1	-0.734369	0.72839
001-045_T0_COL_LP_5p_N1__TACTTGTGTACAGTTC-1	-0.861507	-0.092405
001-045_T0_COL_LP_5p_N1__GCAAACTGTAAATACG-1	1.62971	-1.37654
001-045_T0_COL_LP_5p_N1__CATCAGACAAGCGCTC-1	1.73711	-0.466178
001-045_T0_COL_LP_5p_N1__GTCTCGTTCCCTTGCA-1	1.98827	-1.73889
001-045_T0_COL_LP_5p_N1__CTTACCGGTAAGTGTA-1	-0.539661	0.553719
001-045_T0_COL_LP_5p_N1__ACTTACTGTCCAGTTA-1	1.27297	-1.09204
001-045_T0_COL_LP_5p_N1__GGAATAAGTCTAGCGC-1	1.81901	-0.75111
001-045_T0_COL_LP_5p_N1__GGATGTTAGCCACCTG-1	-0.478145	-0.400549
001-045_T0_COL_LP_5p_N1__GCCTCTAAGTTACCCA-1	0.817376	0.365018
001-045_T0_COL_LP_5p_N1__ACTGATGGTCTTGATG-1	-0.321535	-0.383159
001-045_T0_COL_LP_5p_N1__GAACCTAGTATATGAG-1	1.26639	-0.958376
001-045_T0_COL_LP_5p_N1__AACTGGTTCTACGAGT-1	1.61851	0.454651
001-045_T0_COL_LP_5p_N1__GTCTTCGCAAGCGATG-1	-0.907866	2.77553
001-045_T0_COL_LP_5p_N1__GTAACTGGTACATGTC-1	2.16016	-1.24947
001-045_T0_COL_LP_5p_N1__CTTCTCTTCGAGAACG-1	1.52342	-0.929597
001-045_T0_COL_LP_5p_N1__GCGCAGTTCCGGCACA-1	1.81396	-0.680596
001-045_T0_COL_LP_5p_N1__TTGAACGTCGCGGATC-1	-0.147256	-0.597784
001-045_T0_COL_LP_5p_N1__CATCCACCATTTGCCC-1	1.347	-1.3089
001-045_T0_COL_LP_5p_N1__GTAGGCCCAGCCTTTC-1	0.304183	-0.718091
001-045_T0_COL_LP_5p_N1__GCGCAGTAGGCTCATT-1	-0.842426	0.560562
001-045_T0_COL_LP_5p_N1__AAGGTTCAGTTGAGAT-1	-0.833018	0.469185
001-045_T0_COL_LP_5p_N1__TGAGCCGCATGACGGA-1	2.41192	-1.22329
001-045_T0_COL_LP_5p_N1__ACTGATGCACACGCTG-1	0.642883	-0.811991
001-045_T0_COL_LP_5p_N1__CGGACGTAGGAACTGC-1	1.23362	-0.782258
001-045_T0_COL_LP_5p_N1__GTGCTTCTCAACCATG-1	1.70739	-0.443406
001-045_T0_COL_LP_5p_N1__GTCACGGTCAGCTTAG-1	1.89431	-0.69474
001-045_T0_COL_LP_5p_N1__TGAGCCGCAGTATAAG-1	-0.805071	2.59841
001-045_T0_COL_LP_5p_N1__AGCCTAAGTGTCGCTG-1	1.81041	-1.30168
001-045_T0_COL_LP_5p_N1__GATGCTAGTCTCACCT-1	2.57523	0.0997485
001-045_T0_COL_LP_5p_N1__ACGAGGATCTCGGACG-1	1.86416	-1.15363
001-045_T0_COL_LP_5p_N1__TTAGGACAGCTGAAAT-1	0.296782	-0.523912
001-045_T0_COL_LP_5p_N1__TTGAACGGTTCACCTC-1	1.42822	-1.71581
001-045_T0_COL_LP_5p_N1__CAGCTAACAATGAAAC-1	-0.840124	2.27662
001-045_T0_COL_LP_5p_N1__GATGCTAAGACTAAGT-1	2.58369	-0.0899758
001-045_T0_COL_LP_5p_N1__TCGGGACCAGCGATCC-1	1.67121	-1.56699
001-045_T0_COL_LP_5p_N1__AGGGAGTAGCCAGTTT-1	1.04016	-1.19265
001-045_T0_COL_LP_5p_N1__AGTCTTTGTGCGATAG-1	-0.639217	0.930992
001-045_T0_COL_LP_5p_N1__CGGAGTCAGTCATCCA-1	-0.51106	0.872619
001-045_T0_COL_LP_5p_N1__GTCGGGTTCTCGTTTA-1	1.72949	-1.99504
001-045_T0_COL_LP_5p_N1__ACGCCGAGTCTGGAGA-1	-0.435008	0.580106
001-045_T0_COL_LP_5p_N1__CTAACTTAGTCGTTTG-1	-0.551275	0.694493
001-045_T0_COL_LP_5p_N1__TAAGAGAGTTAGGGTG-1	2.39937	-1.46484
001-045_T0_COL_LP_5p_N1__TATTACCCACAAGTAA-1	1.36464	-1.34733
001-045_T0_COL_LP_5p_N1__CGTAGGCCAAGCCGTC-1	2.18283	-1.45573
001-045_T0_COL_LP_5p_N1__GGGTTGCCAAAGTCAA-1	-2.08234	0.714391
001-045_T0_COL_LP_5p_N1__CCTAAAGAGAATTGTG-1	0.00570775	0.149
001-045_T0_COL_LP_5p_N1__TGAGAGGGTAAACACA-1	1.96671	-1.35103
001-045_T0_COL_LP_5p_N1__AGTGGGAGTTGTCGCG-1	1.46209	-1.38814
001-045_T0_COL_LP_5p_N1__GACGTTAGTCTCATCC-1	1.74474	-1.52608
001-045_T0_COL_LP_5p_N1__AAAGTAGGTCATCGGC-1	1.79847	-0.980488
001-045_T0_COL_LP_5p_N1__GGAATAATCTTGTTTG-1	1.06244	-0.981413
001-045_T0_COL_LP_5p_N1__CGACCTTTCTTCAACT-1	-0.397935	0.12552
001-045_T0_COL_LP_5p_N1__TGTGTTTTCCATGAAC-1	0.00755363	0.844215
001-045_T0_COL_LP_5p_N1__TCATTACGTCGTCTTC-1	1.01315	-1.44929
001-045_T0_COL_LP_5p_N1__TCGTAGAGTGAACCTT-1	-0.544536	2.21995
001-045_T0_COL_LP_5p_N1__TAAACCGCAAGGGTCA-1	1.83337	-1.02076
001-045_T0_COL_LP_5p_N1__CTCGGAGTCTTTAGGG-1	1.88758	0.326031
001-045_T0_COL_LP_5p_N1__CGTGTAAGTACAGTTC-1	1.18181	-2.03835
001-045_T0_COL_LP_5p_N1__CAACTAGGTCTTCGTC-1	1.75664	-1.21776
001-045_T0_COL_LP_5p_N1__GTAGGCCCAACACCTA-1	-0.236054	0.980548
001-045_T0_COL_LP_5p_N1__GCATGTACATGCTGGC-1	1.49177	-0.750919
001-045_T0_COL_LP_5p_N1__GTGGGTCCACTTAACG-1	1.11532	-0.644215
001-045_T0_COL_LP_5p_N1__CCACCTATCCAGTAGT-1	-0.865139	-0.0533264
001-045_T0_COL_LP_5p_N1__AGAATAGCATGGTCAT-1	-0.0018307	1.00485
001-045_T0_COL_LP_5p_N1__TACTTGTAGTATGACA-1	1.88675	-1.15873
001-045_T0_COL_LP_5p_N1__TTAGTTCGTTCTGGTA-1	1.96285	-1.53231
001-045_T0_COL_LP_5p_N1__ATTATCCGTCTTGTCC-1	2.00033	-1.77679
001-045_T0_COL_LP_5p_N1__GTCAAGTTCGAGAGCA-1	-0.695015	0.434004
001-045_T0_COL_LP_5p_N1__AAAGTAGCACATTTCT-1	1.7681	-0.336336
001-045_T0_COL_LP_5p_N1__GATCGTAGTGCGATAG-1	-0.644754	-0.256073
001-045_T0_COL_LP_5p_N1__CCTTACGTCTGCGGCA-1	1.3295	-1.07797
001-045_T0_COL_LP_5p_N1__TTCCCAGGTTGACGTT-1	-0.718688	-0.104198
001-045_T0_COL_LP_5p_N1__TTGAACGAGGCGATAC-1	-0.853934	1.85035
001-045_T0_COL_LP_5p_N1__TGCGCAGGTCCGTCAG-1	1.5918	-1.2922
001-045_T0_COL_LP_5p_N1__TGCCCTAGTTTAGGAA-1	1.18993	-0.885617
001-045_T0_COL_LP_5p_N1__TGGGCGTAGATGAGAG-1	1.49293	-1.00406
001-045_T0_COL_LP_5p_N1__GAAGCAGAGCGTGTCC-1	2.23335	-2.0666
001-045_T0_COL_LP_5p_N1__CACATAGAGCGCTCCA-1	2.19291	-1.82412
001-045_T0_COL_LP_5p_N1__TCAATCTTCTGTCCGT-1	-0.108848	0.384039
001-045_T0_COL_LP_5p_N1__CGCCAAGCATCCGTGG-1	-0.83646	0.17241
001-045_T0_COL_LP_5p_N1__CCACGGACAGTATCTG-1	1.25557	-1.37684
001-045_T0_COL_LP_5p_N1__GGTATTGTCGCGCCAA-1	1.50758	-1.56813
001-045_T0_COL_LP_5p_N1__TAAGAGAAGCTAGTGG-1	1.75858	-0.521797
001-045_T0_COL_LP_5p_N1__TCGAGGCAGTGCTGCC-1	2.05571	-1.50641
001-045_T0_COL_LP_5p_N1__ACGCCGACATGACGGA-1	1.34257	-0.694992
001-045_T0_COL_LP_5p_N1__AAAGTAGTCTCGTATT-1	1.71282	-1.38922
001-045_T0_COL_LP_5p_N1__AACTGGTGTGTAACGG-1	-0.439354	0.884056
001-045_T0_COL_LP_5p_N1__TCTCATAAGCACCGTC-1	-0.412909	0.572568
001-045_T0_COL_LP_5p_N1__GTCGTAACACATGGGA-1	2.04472	-0.210155
001-045_T0_COL_LP_5p_N1__AGAGCGACAAGTAGTA-1	1.23169	-1.25448
001-045_T0_COL_LP_5p_N1__AATCCAGCAGACAAGC-1	2.28023	-0.780815
001-045_T0_COL_LP_5p_N1__GTGCAGCCATCGGGTC-1	-0.911466	0.0276886
001-045_T0_COL_LP_5p_N1__CTGTTTAAGGAGTAGA-1	-0.451112	0.133623
001-045_T0_COL_LP_5p_N1__GGGAGATAGACACTAA-1	2.70752	-1.07941
001-045_T0_COL_LP_5p_N1__TCTTTCCTCTTGTATC-1	-0.701992	0.844916
001-045_T0_COL_LP_5p_N1__AAACCTGTCTTCATGT-1	-0.388808	0.108996
001-045_T0_COL_LP_5p_N1__AGTTGGTCAAGTAGTA-1	-0.569104	-0.0061448
001-045_T0_COL_LP_5p_N1__CCATGTCAGTATCTCG-1	-0.302198	0.415875
001-045_T0_COL_LP_5p_N1__CATCCACGTCTCATCC-1	2.28622	-0.989459
001-045_T0_COL_LP_5p_N1__AGTCTTTAGGCCATAG-1	1.66887	-1.21136
001-045_T0_COL_LP_5p_N1__GGACGTCTCGGATGTT-1	1.34075	-0.995472
001-045_T0_COL_LP_5p_N1__CGGTTAAGTCTGGAGA-1	-1.25946	2.3375
001-045_T0_COL_LP_5p_N1__ACACCGGAGTCGATAA-1	1.38291	-1.01083
001-045_T0_COL_LP_5p_N1__GACGTTAGTAAACCTC-1	1.68137	-0.171329
001-045_T0_COL_LP_5p_N1__TACTCATAGAGAACAG-1	2.00903	-0.881631
001-045_T0_COL_LP_5p_N1__CATTCGCAGTGGACGT-1	2.29449	-1.33108
001-045_T0_COL_LP_5p_N1__TTGCCGTAGGGCACTA-1	1.9671	-1.06882
001-045_T0_COL_LP_5p_N1__TTTGCGCCAGACAAGC-1	1.06759	-0.822154
001-045_T0_COL_LP_5p_N1__AATCGGTTCCCATTTA-1	2.06574	-2.04
001-045_T0_COL_LP_5p_N1__TATCTCAAGACTGTAA-1	2.14604	-0.0280953
001-045_T0_COL_LP_5p_N1__GACACGCCAGCCTTTC-1	-0.644301	0.535665
001-045_T0_COL_LP_5p_N1__CTCGTCAAGAGAGCTC-1	2.43996	-0.807703
001-045_T0_COL_LP_5p_N1__TGTTCCGGTACTTGAC-1	-0.805806	0.24124
001-045_T0_COL_LP_5p_N1__CGCGGTAGTAGCTCCG-1	-0.214366	0.0201073
001-045_T0_COL_LP_5p_N1__GTGTGCGCAATAGAGT-1	2.23578	-1.75744
001-045_T0_COL_LP_5p_N1__CACACAATCAGCGATT-1	1.83209	-0.687781
001-045_T0_COL_LP_5p_N1__CTGCGGAAGCGATCCC-1	1.37046	-1.73862
001-045_T0_COL_LP_5p_N1__CTCGAGGTCAGATAAG-1	1.68045	-1.58528
001-045_T0_COL_LP_5p_N1__GCAAACTCACATCTTT-1	1.11511	-1.38211
001-045_T0_COL_LP_5p_N1__CAGGTGCTCTAGAGTC-1	-0.467975	0.131247
001-045_T0_COL_LP_5p_N1__GAGTCCGCAATGGATA-1	-2.5162	0.209821
001-045_T0_COL_LP_5p_N1__CTGTGCTGTCGCGAAA-1	-0.339484	-0.45395
001-045_T0_COL_LP_5p_N1__GCATGATAGGGTTCCC-1	1.01769	-1.10888
001-045_T0_COL_LP_5p_N1__CGTGTAATCACGAAGG-1	-0.252507	-0.513468
001-045_T0_COL_LP_5p_N1__TCAGATGTCCGGGTGT-1	1.24241	1.29881
001-045_T0_COL_LP_5p_N1__AGCGGTCGTTAGGGTG-1	2.05587	-1.15003
001-045_T0_COL_LP_5p_N1__CGATGTAGTGAGGCTA-1	2.42215	-0.59769
001-045_T0_COL_LP_5p_N1__GTGCAGCAGTTGTAGA-1	0.00537098	-0.435653
001-045_T0_COL_LP_5p_N1__GTCACAACACAGGAGT-1	-0.755722	1.01194
001-045_T0_COL_LP_5p_N1__TTGCGTCCAATGAAAC-1	1.94544	-0.0538981
001-045_T0_COL_LP_5p_N1__AACTGGTAGTGTGGCA-1	1.88202	-0.676549
001-045_T0_COL_LP_5p_N1__ACCTTTAAGCCGTCGT-1	2.22489	-1.66345
001-045_T0_COL_LP_5p_N1__TGTATTCCACGGCTAC-1	2.02448	-2.17226
001-045_T0_COL_LP_5p_N1__AAGACCTCACATAACC-1	-0.494365	0.527739
001-045_T0_COL_LP_5p_N1__GCACTCTGTGGGTATG-1	-0.933791	-0.199665
001-045_T0_COL_LP_5p_N1__GCGCCAAGTCGCTTCT-1	1.89928	-1.59911
001-045_T0_COL_LP_5p_N1__GACAGAGTCAAACAAG-1	0.765361	-0.906755
001-045_T0_COL_LP_5p_N1__AAGTCTGTCTGTCCGT-1	1.27896	-1.29027
001-045_T0_COL_LP_5p_N1__TTAGGACGTCGCGGTT-1	1.72836	-1.80537
001-045_T0_COL_LP_5p_N1__GACCAATCAACGATCT-1	2.18461	0.0448301
001-045_T0_COL_LP_5p_N1__CAGCTGGGTAATCGTC-1	1.27881	-1.32162
001-045_T0_COL_LP_5p_N1__TCTATTGAGTACCGGA-1	-0.600483	0.267883
001-045_T0_COL_LP_5p_N1__CGAGAAGTCCTTGGTC-1	1.4004	-1.72665
001-045_T0_COL_LP_5p_N1__GGCTCGACACACCGAC-1	-0.417709	0.76155
001-045_T0_COL_LP_5p_N1__GGACGTCGTGGCTCCA-1	2.10829	0.0622347
001-045_T0_COL_LP_5p_N1__GGTGCGTAGATGAGAG-1	2.03025	-0.930079
001-045_T0_COL_LP_5p_N1__GGACAGATCCGATATG-1	1.31712	-1.65597
001-045_T0_COL_LP_5p_N1__CTAAGACCATGTCCTC-1	-0.760415	0.702974
001-045_T0_COL_LP_5p_N1__GCGGGTTCAATAGCAA-1	0.106682	-0.449384
001-045_T0_COL_LP_5p_N1__GCGCAGTCATCTGGTA-1	0.918319	1.512
001-045_T0_COL_LP_5p_N1__AAGGTTCAGCTTCGCG-1	0.958136	1.73163
001-045_T0_COL_LP_5p_N1__GAATAAGTCCTGCTTG-1	-0.320385	0.863769
001-045_T0_COL_LP_5p_N1__CGATCGGAGCCGCCTA-1	1.26291	-0.869031
001-045_T0_COL_LP_5p_N1__AGGGTGAAGCCTCGTG-1	0.976102	-1.17645
001-045_T0_COL_LP_5p_N1__TCTGGAATCGGATGTT-1	2.51366	-0.99222
001-045_T0_COL_LP_5p_N1__CGATTGAAGAAACCGC-1	1.90707	-1.31177
001-045_T0_COL_LP_5p_N1__CCGGGATAGCCGTCGT-1	1.13138	-1.86663
001-045_T0_COL_LP_5p_N1__ATTGGACAGTGTTAGA-1	2.22104	-1.41617
001-045_T0_COL_LP_5p_N1__GTATTCTGTCTCTTAT-1	1.66541	-1.50415
001-045_T0_COL_LP_5p_N1__CGATCGGCAAGTTAAG-1	1.80433	-0.768567
001-045_T0_COL_LP_5p_N1__CTCGTCATCATGTAGC-1	-0.309162	-0.0442649
001-045_T0_COL_LP_5p_N1__CATTATCCAAGCTGTT-1	-1.02057	2.45227
001-045_T0_COL_LP_5p_N1__GAGGTGAGTGGGTATG-1	1.99876	0.0636857
001-045_T0_COL_LP_5p_N1__GACGCGTGTGAGGGTT-1	1.90296	-1.7537
001-045_T0_COL_LP_5p_N1__CCCATACTCATGTCTT-1	1.77948	-1.10198
001-045_T0_COL_LP_5p_N1__TGTTCCGTCGGAAACG-1	0.141512	-0.389216
001-045_T0_COL_LP_5p_N1__GTCGGGTAGTAGGCCA-1	-1.64286	1.53211
001-045_T0_COL_LP_5p_N1__CTCGGGAAGGACCACA-1	2.16261	-0.760313
001-045_T0_COL_LP_5p_N1__GTCACAACATCGATTG-1	2.27512	-0.521048
001-045_T0_COL_LP_5p_N1__GTATTCTGTGTCAATC-1	-2.36631	-0.0438076
001-045_T0_COL_LP_5p_N1__CGTGTCTCACACAGAG-1	-0.541413	0.228763
001-045_T0_COL_LP_5p_N1__CAGAATCAGCATGGCA-1	-2.37286	0.479768
001-045_T0_COL_LP_5p_N1__GCGAGAACAGCGAACA-1	-2.06895	0.231695
001-045_T0_COL_LP_5p_N1__ATTTCTGGTAGCTGCC-1	1.07474	-0.746727
001-045_T0_COL_LP_5p_N1__CTGCTGTTCCGGGTGT-1	-2.02544	0.349594
001-045_T0_COL_LP_5p_N1__CTTAGGACAATAACGA-1	-0.343501	0.785015
001-045_T0_COL_LP_5p_N1__AAGGTTCCAGGTCCAC-1	-2.38167	0.355153
001-045_T0_COL_LP_5p_N1__CTGAAACAGAGGTACC-1	0.947589	-1.05444
001-045_T0_COL_LP_5p_N1__CATCAGAAGCTAGCCC-1	1.65345	-0.540689
001-045_T0_COL_LP_5p_N1__CGGAGCTCAGCGTCCA-1	-0.202747	-0.199982
001-045_T0_COL_LP_5p_N1__AGCTCCTTCTTACCTA-1	1.87807	-0.730726
001-045_T0_COL_LP_5p_N1__GGAAAGCCACGGTAAG-1	-1.12684	2.52757
001-045_T0_COL_LP_5p_N1__CATGCCTCACCAGCAC-1	1.01595	-0.87141
001-045_T0_COL_LP_5p_N1__GCATACATCTCTTATG-1	-2.23188	0.746242
001-045_T0_COL_LP_5p_N1__CTTTGCGAGACTTTCG-1	1.07867	-0.691377
001-045_T0_COL_LP_5p_N1__CAGCTGGAGTGGAGTC-1	2.20531	-1.12789
001-045_T0_COL_LP_5p_N1__GTACGTACAGCCTTGG-1	1.70457	-0.533253
001-045_T0_COL_LP_5p_N1__GCATACACAGTCGTGC-1	-1.75889	0.86814
001-045_T0_COL_LP_5p_N1__ACCCACTGTGTCTGAT-1	-1.97278	0.368869
001-045_T0_COL_LP_5p_N1__CGTTAGAGTACAGTTC-1	0.998076	-0.419246
001-045_T0_COL_LP_5p_N1__CTGAAGTAGATCTGAA-1	1.88153	-0.331085
001-045_T0_COL_LP_5p_N1__GAGTCCGTCGGCTACG-1	2.32882	0.372503
001-045_T0_COL_LP_5p_N1__CATATGGTCGTCCAGG-1	-0.33687	0.0484728
001-045_T0_COL_LP_5p_N1__TTTGGTTTCAGGATCT-1	-2.31685	0.246207
001-045_T0_COL_LP_5p_N1__TTTACTGTCGTTTGCC-1	-0.440469	0.591779
001-045_T0_COL_LP_5p_N1__GATGAAACAGTAGAGC-1	-1.46557	1.98444
001-045_T0_COL_LP_5p_N1__AGAGCGACACGTCAGC-1	-2.71675	0.172565
001-045_T0_COL_LP_5p_N1__ACCTTTACATGTTCCC-1	-0.866798	2.43205
001-045_T0_COL_LP_5p_N1__ACGAGGAAGTGCGTGA-1	1.58127	-1.57542
001-045_T0_COL_LP_5p_N1__GACTGCGAGCCTCGTG-1	1.28568	-0.878439
001-045_T0_COL_LP_5p_N1__ACTTACTTCGTGGGAA-1	1.78923	-0.914467
001-045_T0_COL_LP_5p_N1__CCTTCGAGTAGGAGTC-1	0.00982706	-0.592893
001-045_T0_COL_LP_5p_N1__CCATGTCAGCCGGTAA-1	-0.361348	2.2929
001-045_T0_COL_LP_5p_N1__CATGGCGTCGCCGTGA-1	1.55635	-0.294001
001-045_T0_COL_LP_5p_N1__AAAGATGAGCGTCAAG-1	2.08834	-1.30827
001-045_T0_COL_LP_5p_N1__ACGATACGTCGCTTTC-1	-0.496498	2.13395
001-045_T0_COL_LP_5p_N1__GCATGATCAGCCTTGG-1	-1.89567	0.276822
001-045_T0_COL_LP_5p_N1__TGGCGCATCCGTTGCT-1	2.15156	-0.847358
001-045_T0_COL_LP_5p_N1__GAAATGAAGTGAATTG-1	-1.75892	0.332149
001-045_T0_COL_LP_5p_N1__GGAAAGCCAGTCGATT-1	-0.906312	1.96108
001-045_T0_COL_LP_5p_N1__CCTATTACAGCCTTTC-1	-1.88508	0.692971
001-047_T0_COL_LP_5p_N1__GTCACGGCACTTGGAT-1	0.843884	0.538575
001-047_T0_COL_LP_5p_N1__GGAATAAAGATGTGGC-1	-2.12774	2.03713
001-047_T0_COL_LP_5p_N1__ACATGGTTCCTAGTGA-1	0.0380709	1.63152
001-047_T0_COL_LP_5p_N1__CAGCAGCGTTAAGTAG-1	-1.2759	1.76442
001-047_T0_COL_LP_5p_N1__TCTTCGGCAGGAACGT-1	0.905273	0.132637
001-047_T0_COL_LP_5p_N1__CATCGAAGTCCGAAGA-1	1.02672	0.538592
001-047_T0_COL_LP_5p_N1__ATTCTACAGCTGAACG-1	0.847905	0.282191
001-047_T0_COL_LP_5p_N1__GCTTCCAGTCAGTGGA-1	1.43333	0.235323
001-047_T0_COL_LP_5p_N1__GTACTCCTCTGCTGCT-1	-1.21142	1.80969
001-047_T0_COL_LP_5p_N1__GGGATGAAGTAGATGT-1	0.932431	0.0233124
001-047_T0_COL_LP_5p_N1__AAGGAGCAGGGAAACA-1	0.902813	0.370395
001-047_T0_COL_LP_5p_N1__CGAGAAGGTTAGATGA-1	0.906641	0.195103
001-047_T0_COL_LP_5p_N1__CCTAGCTCATAAAGGT-1	-1.49051	2.01606
001-047_T0_COL_LP_5p_N1__GTGCATAAGTTATCGC-1	1.04862	0.171356
001-047_T0_COL_LP_5p_N1__TCATTACTCTCAAACG-1	1.04877	0.396225
001-047_T0_COL_LP_5p_N1__CGAGCACAGACAAAGG-1	0.901316	0.440157
001-047_T0_COL_LP_5p_N1__CAGTCCTAGGACATTA-1	0.682048	0.563645
001-047_T0_COL_LP_5p_N1__AGATTGCGTGTTGAGG-1	0.914549	0.466095
001-047_T0_COL_LP_5p_N1__ACCCACTGTCGTCTTC-1	0.925873	0.328282
001-047_T0_COL_LP_5p_N1__CCAATCCCATGCATGT-1	1.02251	0.437229
001-047_T0_COL_LP_5p_N1__AAATGCCCAGGTTTCA-1	0.943368	0.221785
001-047_T0_COL_LP_5p_N1__CTACATTGTAGCGTAG-1	0.713423	0.633974
001-047_T0_COL_LP_5p_N1__GGAATAACAGTATCTG-1	0.88022	0.173434
001-047_T0_COL_LP_5p_N1__GATCGCGGTTAAGGGC-1	0.738586	0.705604
001-047_T0_COL_LP_5p_N1__GTACGTACATATGCTG-1	0.849156	0.0872037
001-047_T0_COL_LP_5p_N1__AGCCTAAGTCCAGTGC-1	1.30859	0.562282
001-047_T0_COL_LP_5p_N1__TCAATCTTCTACTTAC-1	1.08604	0.419606
001-047_T0_COL_LP_5p_N1__CTTAACTGTAATAGCA-1	1.26188	0.58928
001-047_T0_COL_LP_5p_N1__TTTGGTTGTTATCGGT-1	1.24901	0.898431
001-047_T0_COL_LP_5p_N1__GTCAAGTAGGGAGTAA-1	1.32698	0.629427
001-047_T0_COL_LP_5p_N1__TTAGGCAGTAAATGAC-1	0.92677	0.271279
001-047_T0_COL_LP_5p_N1__ATTACTCTCTCGGACG-1	0.76293	0.210702
001-047_T0_COL_LP_5p_N1__CCTTCCCTCGGCGGTT-1	0.942354	0.62131
001-047_T0_COL_LP_5p_N1__CCATGTCTCCTTTCTC-1	1.09762	0.621736
001-047_T0_COL_LP_5p_N1__AATCCAGTCCTAAGTG-1	0.645041	0.534623
001-047_T0_COL_LP_5p_N1__GATCTAGTCCACGTTC-1	0.944654	0.68249
001-047_T0_COL_LP_5p_N1__TATCTCAAGTTTGCGT-1	1.24884	0.525191
001-047_T0_COL_LP_5p_N1__ACGGGTCTCCCTCAGT-1	0.959099	0.448069
001-047_T0_COL_LP_5p_N1__GGATTACAGTGCTGCC-1	0.908366	0.653434
001-047_T0_COL_LP_5p_N1__ACACCGGCAGTCAGAG-1	0.569744	0.594497
001-047_T0_COL_LP_5p_N1__AACCATGAGCGCTTAT-1	1.13645	0.817804
001-047_T0_COL_LP_5p_N1__CTACGTCGTCTCTCGT-1	0.812018	0.476595
001-047_T0_COL_LP_5p_N1__CTAAGACCATTTCAGG-1	0.825664	0.338336
001-047_T0_COL_LP_5p_N1__GGAGCAACAAGCTGTT-1	0.552909	0.35542
001-047_T0_COL_LP_5p_N1__AGATCTGCACCGATAT-1	-1.85037	2.40404
001-047_T0_COL_LP_5p_N1__CAGGTGCAGCGATCCC-1	0.896089	0.64474
001-047_T0_COL_LP_5p_N1__AAAGATGTCAGCCTAA-1	-1.76809	2.23181
001-047_T0_COL_LP_5p_N1__CTCGTACTCCTCTAGC-1	1.06708	0.278023
001-047_T0_COL_LP_5p_N1__CCGGTAGCATCCAACA-1	0.710569	0.246196
001-047_T0_COL_LP_5p_N1__ACACCCTGTATGGTTC-1	0.837547	0.67674
001-047_T0_COL_LP_5p_N1__CCTACCATCAAACCAC-1	1.13826	0.0862147
001-047_T0_COL_LP_5p_N1__CCCTCCTGTCGTCTTC-1	0.634456	0.577841
001-047_T0_COL_LP_5p_N1__ATGGGAGTCATCTGTT-1	0.700343	0.411238
001-047_T0_COL_LP_5p_N1__TCGTACCGTATAATGG-1	1.06001	0.35422
001-047_T0_COL_LP_5p_N1__CTTTGCGTCAGGATCT-1	0.817984	0.478348
001-047_T0_COL_LP_5p_N1__AGCATACGTATCAGTC-1	0.664073	0.212411
001-047_T0_COL_LP_5p_N1__GTTCGGGCAAGCGTAG-1	1.09659	0.0656247
001-047_T0_COL_LP_5p_N1__CGTTGGGGTGCGCTTG-1	0.954576	0.400637
001-047_T0_COL_LP_5p_N1__ATGCGATGTTCCGGCA-1	1.02	0.55372
001-047_T0_COL_LP_5p_N1__AACGTTGTCACCTTAT-1	0.846326	0.550729
001-047_T0_COL_LP_5p_N1__TGAGCCGCAGACGTAG-1	1.04031	0.296739
001-047_T0_COL_LP_5p_N1__TGGTTCCTCGCTAGCG-1	0.947246	0.657516
001-047_T0_COL_LP_5p_N1__ATTCTACGTGTAAGTA-1	1.00566	0.265264
001-047_T0_COL_LP_5p_N1__CAGCCGACACGTCTCT-1	0.632071	0.828063
001-047_T0_COL_LP_5p_N1__TGCTACCCAATGCCAT-1	1.45576	0.582829
001-047_T0_COL_LP_5p_N1__AGCCTAAAGATCTGCT-1	0.792322	0.092679
001-047_T0_COL_LP_5p_N1__TAAGAGATCTTACCTA-1	1.15034	0.338602
001-047_T0_COL_LP_5p_N1__ATTCTACGTCCAGTAT-1	1.73478	0.549693
001-047_T0_COL_LP_5p_N1__CTCGAGGCATATACCG-1	0.948682	0.476606
001-047_T0_COL_LP_5p_N1__CGTTAGAGTACCTACA-1	0.247441	2.48867
001-047_T0_COL_LP_5p_N1__TAGAGCTGTAAAGTCA-1	0.829672	0.154109
001-047_T0_COL_LP_5p_N1__CCTTCCCGTTATGCGT-1	1.04464	0.473192
001-047_T0_COL_LP_5p_N1__TCAGGATCATGCTAGT-1	0.585423	0.1902
001-047_T0_COL_LP_5p_N1__GCTGGGTTCGGAAACG-1	0.822063	0.301508
001-047_T0_COL_LP_5p_N1__CACAGTAAGAGAGCTC-1	1.00208	0.257718
001-047_T0_COL_LP_5p_N1__AGTAGTCGTAAGGGCT-1	1.10618	0.53622
001-047_T0_COL_LP_5p_N1__TTCTCAATCTTGGGTA-1	0.628557	0.394691
001-047_T0_COL_LP_5p_N1__ATGCGATCAACGCACC-1	1.18071	0.519989
001-047_T0_COL_LP_5p_N1__CATGACATCTAACGGT-1	0.649052	0.300613
001-047_T0_COL_LP_5p_N1__CGGCTAGAGAAACGAG-1	0.921306	0.330655
001-047_T0_COL_LP_5p_N1__GACCTGGAGCTAAGAT-1	1.13205	0.178577
001-047_T0_COL_LP_5p_N1__CATGACACATAGAAAC-1	1.08159	0.17564
001-047_T0_COL_LP_5p_N1__TACTCGCTCTGAGGGA-1	0.742163	0.391919
001-047_T0_COL_LP_5p_N1__CACATTTGTAAATGTG-1	0.965694	0.163534
001-047_T0_COL_LP_5p_N1__GTTTCTACACATCCGG-1	0.651418	0.460608
001-047_T0_COL_LP_5p_N1__TGACTTTTCCAAACTG-1	0.754699	0.282281
001-047_T0_COL_LP_5p_N1__CGATTGACAATAGCGG-1	0.941287	0.327732
001-047_T0_COL_LP_5p_N1__TTCCCAGGTAGCTGCC-1	-1.73854	2.24806
001-047_T0_COL_LP_5p_N1__ATTACTCGTTACCGAT-1	1.27098	0.119158
001-047_T0_COL_LP_5p_N1__GACGTGCTCTGGCGAC-1	0.903721	0.258132
001-047_T0_COL_LP_5p_N1__GGACAAGAGGGCTTGA-1	1.10685	0.577761
001-047_T0_COL_LP_5p_N1__ATCCGAATCACCCTCA-1	0.797636	0.234773
001-047_T0_COL_LP_5p_N1__TAAGCGTCAGATCTGT-1	0.546831	0.0954533
001-047_T0_COL_LP_5p_N1__ATTATCCTCGAATCCA-1	0.768874	0.273433
001-047_T0_COL_LP_5p_N1__TACACGAGTCTCTCGT-1	0.751248	0.573811
001-047_T0_COL_LP_5p_N1__CACAAACCATTAACCG-1	0.678932	0.687586
001-047_T0_COL_LP_5p_N1__CTGATCCAGATGTCGG-1	1.37226	0.444909
001-047_T0_COL_LP_5p_N1__TCTGAGATCCGCAGTG-1	0.654429	0.0944306
001-047_T0_COL_LP_5p_N1__GTATCTTAGACAGACC-1	0.934754	0.43944
001-047_T0_COL_LP_5p_N1__GTGCTTCGTACAGTTC-1	1.34407	-0.141071
001-047_T0_COL_LP_5p_N1__GGGTCTGCAATAGCAA-1	1.40149	0.653027
001-047_T0_COL_LP_5p_N1__CGCTTCAAGGAGTCTG-1	0.886639	0.43251
001-047_T0_COL_LP_5p_N1__CAACCTCAGGGTTCCC-1	0.889138	0.395744
001-047_T0_COL_LP_5p_N1__TATTACCTCTGAGGGA-1	1.17602	0.57532
001-047_T0_COL_LP_5p_N1__ATTATCCGTTCAGTAC-1	0.850114	0.684953
001-047_T0_COL_LP_5p_N1__AACCGCGTCATGTGGT-1	0.746198	0.68326
001-047_T0_COL_LP_5p_N1__CGCGTTTAGTTTAGGA-1	0.71391	0.495427
001-047_T0_COL_LP_5p_N1__GGGTTGCCATCTATGG-1	0.918147	0.158645
001-047_T0_COL_LP_5p_N1__ATCATCTAGAAGATTC-1	0.766142	0.382904
001-047_T0_COL_LP_5p_N1__TTCCCAGCAATGCCAT-1	0.882728	0.627953
001-047_T0_COL_LP_5p_N1__ATCTACTGTAGCAAAT-1	1.1363	0.285951
001-047_T0_COL_LP_5p_N1__ACGGCCAAGGGAAACA-1	0.883204	0.231434
001-047_T0_COL_LP_5p_N1__TAGTGGTCAAGCCGCT-1	0.942537	0.485567
001-047_T0_COL_LP_5p_N1__GAACGGAAGAAGGTGA-1	1.29638	0.4471
001-047_T0_COL_LP_5p_N1__CTCGTACAGACCTTTG-1	-1.58867	2.04209
001-047_T0_COL_LP_5p_N1__AGGGATGAGTTTAGGA-1	0.907049	0.159746
001-047_T0_COL_LP_5p_N1__CCTTCCCGTCAGCTAT-1	1.29379	0.17738
001-047_T0_COL_LP_5p_N1__CACACCTTCTCATTCA-1	0.816196	0.255075
001-047_T0_COL_LP_5p_N1__GATCAGTGTTCCAACA-1	0.405535	0.957691
001-047_T0_COL_LP_5p_N1__CTAATGGGTCAGAATA-1	0.778002	0.45422
001-047_T0_COL_LP_5p_N1__CGTCTACCACGGTAAG-1	0.886303	0.0764135
001-047_T0_COL_LP_5p_N1__CTCGTCAGTCGCTTTC-1	0.919329	0.223352
001-047_T0_COL_LP_5p_N1__TAGTTGGTCACATAGC-1	0.952316	0.159832
001-047_T0_COL_LP_5p_N1__CTGATCCTCCCTCTTT-1	0.827423	0.374187
001-047_T0_COL_LP_5p_N1__TACAGTGTCATGCAAC-1	0.906203	0.181958
001-047_T0_COL_LP_5p_N1__GACGTGCAGTTCGATC-1	0.931965	0.0862847
001-047_T0_COL_LP_5p_N1__AGGCCACAGTGTTGAA-1	0.912027	0.226637
001-047_T0_COL_LP_5p_N1__AAAGATGTCATCATTC-1	0.637924	0.384623
001-047_T0_COL_LP_5p_N1__TTAGGCAAGCAACGGT-1	0.905195	0.311988
001-047_T0_COL_LP_5p_N1__ACGGAGATCTTCATGT-1	1.22415	0.000237287
001-047_T0_COL_LP_5p_N1__CGTGTCTGTTGTGGCC-1	0.94734	0.119771
001-047_T0_COL_LP_5p_N1__GACCAATCACCATCCT-1	0.62311	0.488918
001-047_T0_COL_LP_5p_N1__CGAGCACGTTTGACTG-1	0.823546	0.600098
001-047_T0_COL_LP_5p_N1__TTTACTGAGCGCCTCA-1	0.85118	0.309304
001-047_T0_COL_LP_5p_N1__AGTCTTTTCGGACAAG-1	0.991551	0.454086
001-047_T0_COL_LP_5p_N1__GCAATCACAAGCCGCT-1	0.673721	0.205796
001-047_T0_COL_LP_5p_N1__AAGGAGCCAAACGTGG-1	0.989247	0.564069
001-047_T0_COL_LP_5p_N1__ACCAGTAGTTCAGGCC-1	0.708949	0.184069
001-047_T0_COL_LP_5p_N1__TCTATTGCAAGCCGCT-1	1.19078	0.42682
001-047_T0_COL_LP_5p_N1__GGAATAAGTGTGTGCC-1	0.696957	0.0262862
001-047_T0_COL_LP_5p_N1__GATGCTAAGTCAAGCG-1	1.10193	0.178879
001-047_T0_COL_LP_5p_N1__CTCTACGAGCCCAGCT-1	0.940516	0.284351
001-047_T0_COL_LP_5p_N1__GTCCTCAAGCTATGCT-1	-0.189393	1.561
001-047_T0_COL_LP_5p_N1__AACTCCCAGAATCTCC-1	0.77988	0.127247
001-047_T0_COL_LP_5p_N1__GTAGGCCTCTTGTATC-1	-1.16506	1.63094
001-047_T0_COL_LP_5p_N1__TAGTGGTAGTTAGCGG-1	0.651608	0.198761
001-047_T0_COL_LP_5p_N1__GTGGGTCGTCTAACGT-1	0.989263	0.599827
001-047_T0_COL_LP_5p_N1__CAGCCGAGTGCCTGCA-1	0.965656	0.265827
001-047_T0_COL_LP_5p_N1__AGGGAGTGTAGCTCCG-1	0.982424	0.340754
001-047_T0_COL_LP_5p_N1__CGATCGGGTCGCCATG-1	0.783348	0.296187
001-047_T0_COL_LP_5p_N1__ACGGGTCTCAATAAGG-1	0.647738	0.601862
001-047_T0_COL_LP_5p_N1__TTGCCGTTCTTATCTG-1	1.06013	0.0167387
001-047_T0_COL_LP_5p_N1__CAGTCCTAGAACTCGG-1	0.979553	0.502656
001-047_T0_COL_LP_5p_N1__TGGGAAGAGGCATGGT-1	0.805658	0.519991
001-047_T0_COL_LP_5p_N1__GTAGTCAGTACCGTTA-1	1.32406	0.424194
001-047_T0_COL_LP_5p_N1__CTTAACTGTTAGTGGG-1	0.898535	0.1564
001-047_T0_COL_LP_5p_N1__GGTGCGTTCTGCAAGT-1	1.14085	-0.149682
001-047_T0_COL_LP_5p_N1__GAAATGATCTTGGGTA-1	1.14202	0.108843
001-047_T0_COL_LP_5p_N1__ACGCCGATCCATGCTC-1	0.686776	0.339783
001-047_T0_COL_LP_5p_N1__CACACAAGTACTTAGC-1	0.854127	-0.00686945
001-047_T0_COL_LP_5p_N1__TGAGAGGCAGCTCGAC-1	1.02136	-0.200432
001-047_T0_COL_LP_5p_N1__CTCTAATAGTCATGCT-1	0.74557	0.289385
001-047_T0_COL_LP_5p_N1__TTAGTTCGTTCTCATT-1	0.718025	0.244102
001-047_T0_COL_LP_5p_N1__GAGGTGAAGTGTTAGA-1	0.784741	-0.306643
001-047_T0_COL_LP_5p_N1__TAAGTGCCATCGATGT-1	0.819944	-0.0508223
001-047_T0_COL_LP_5p_N1__CTGATCCAGCGGATCA-1	1.68299	0.303929
001-047_T0_COL_LP_5p_N1__CCATTCGTCAACGCTA-1	0.798963	0.000299106
001-047_T0_COL_LP_5p_N1__CGATGGCAGTACGTAA-1	0.946429	-0.255049
001-047_T0_COL_LP_5p_N1__GCTGGGTTCGTCTGAA-1	1.52776	0.524118
001-047_T0_COL_LP_5p_N1__CGGTTAAGTATAGGGC-1	0.516742	0.18405
001-047_T0_COL_LP_5p_N1__TTATGCTAGAGGTAGA-1	0.467911	0.485887
001-047_T0_COL_LP_5p_N1__TCTTCGGTCCAACCAA-1	-0.933578	1.54427
001-047_T0_COL_LP_5p_N1__ACAGCTACATGAAGTA-1	1.10645	0.0187505
001-047_T0_COL_LP_5p_N1__ACACCGGGTATGCTTG-1	0.770436	0.329832
001-047_T0_COL_LP_5p_N1__GTAACGTAGGCATGGT-1	0.559407	0.500828
001-047_T0_COL_LP_5p_N1__CGTTAGACAGTCGTGC-1	0.84189	0.0441143
001-047_T0_COL_LP_5p_N1__CTACCCAGTATCAGTC-1	0.882786	0.509652
001-047_T0_COL_LP_5p_N1__CGGAGCTTCCACGTGG-1	-1.69481	2.16781
001-047_T0_COL_LP_5p_N1__TCAGGATTCTCCTATA-1	0.858994	0.339823
001-047_T0_COL_LP_5p_N1__CGGACACTCATATCGG-1	0.72647	0.170266
001-047_T0_COL_LP_5p_N1__ACGAGGAAGGAACTGC-1	0.918421	0.282888
001-047_T0_COL_LP_5p_N1__CAGTCCTTCGGTCTAA-1	1.05225	-0.0387028
001-047_T0_COL_LP_5p_N1__GACGCGTGTTGTCGCG-1	1.1084	0.0993038
001-047_T0_COL_LP_5p_N1__GCATGCGAGGACAGAA-1	0.978973	-0.109318
001-047_T0_COL_LP_5p_N1__CAGCGACAGACATAAC-1	0.59911	0.228804
001-047_T0_COL_LP_5p_N1__ACACCAAAGTGTGGCA-1	-1.41215	1.69694
001-047_T0_COL_LP_5p_N1__GGGCATCGTTATGCGT-1	0.744857	-0.0343854
001-047_T0_COL_LP_5p_N1__CGGAGCTCACATTTCT-1	0.411746	0.219986
001-047_T0_COL_LP_5p_N1__CCAGCGAGTCATTAGC-1	0.838789	0.651232
001-047_T0_COL_LP_5p_N1__GTTAAGCTCCGTCAAA-1	1.1961	-0.0573171
001-047_T0_COL_LP_5p_N1__TACCTATAGGCGCTCT-1	1.02044	2.00921
001-047_T0_COL_LP_5p_N1__TTTGGTTGTAACGTTC-1	0.889749	0.0319273
001-047_T0_COL_LP_5p_N1__GTGCAGCAGCCTATGT-1	0.94347	0.314634
001-047_T0_COL_LP_5p_N1__AAGGAGCTCCCGACTT-1	0.932843	0.243831
001-047_T0_COL_LP_5p_N1__TTAGTTCAGTGGGTTG-1	-1.23649	1.9511
001-047_T0_COL_LP_5p_N1__TCTTTCCCATCCGGGT-1	0.943439	0.0973322
001-047_T0_COL_LP_5p_N1__TTGACTTGTTCTGAAC-1	0.894924	0.0490017
001-047_T0_COL_LP_5p_N1__GGACATTGTTGGAGGT-1	0.816771	0.119124
001-047_T0_COL_LP_5p_N1__CGCTATCTCTGTGCAA-1	2.36743	-0.19018
001-047_T0_COL_LP_5p_N1__TCTTCGGAGCTCCCAG-1	0.795	0.338593
001-047_T0_COL_LP_5p_N1__ACGGCCACAAACGTGG-1	0.921703	0.0188423
001-047_T0_COL_LP_5p_N1__CTCAGAAAGAAGCCCA-1	1.13017	-0.249768
001-047_T0_COL_LP_5p_N1__CATCGAAGTAGCCTAT-1	0.941135	-0.0932896
001-047_T0_COL_LP_5p_N1__CTCATTAGTTCCAACA-1	0.575849	-0.0392722
001-047_T0_COL_LP_5p_N1__AAGGTTCAGTTGAGTA-1	0.646754	0.0517516
001-047_T0_COL_LP_5p_N1__TTGACTTCAAGGACAC-1	-1.12235	2.24052
001-047_T0_COL_LP_5p_N1__AAACCTGGTTTGTGTG-1	0.281399	2.67824
001-047_T0_COL_LP_5p_N1__TACTTGTTCGCCCTTA-1	0.87737	0.317458
001-047_T0_COL_LP_5p_N1__CTCATTAGTTCAACCA-1	0.77666	0.522595
001-047_T0_COL_LP_5p_N1__GGACATTTCTTCTGGC-1	1.28733	0.346952
001-047_T0_COL_LP_5p_N1__CCTAGCTGTATCACCA-1	0.969564	0.191156
001-047_T0_COL_LP_5p_N1__GGGATGATCTAACGGT-1	-1.63803	1.80785
001-047_T0_COL_LP_5p_N1__CCTAAAGCAGTCTTCC-1	0.90165	0.249109
001-047_T0_COL_LP_5p_N1__CTGATAGGTACCGTAT-1	0.917	0.130146
001-047_T0_COL_LP_5p_N1__CTCACACAGATGCCTT-1	0.446937	0.47045
001-047_T0_COL_LP_5p_N1__AGTAGTCAGAACTCGG-1	0.950491	0.00520191
001-047_T0_COL_LP_5p_N1__CTTAGGAGTCGAACAG-1	1.36343	0.329113
001-047_T0_COL_LP_5p_N1__TTGGCAAGTTTGGCGC-1	0.754524	0.521892
001-047_T0_COL_LP_5p_N1__ATCACGATCTAACTTC-1	-1.49215	2.13711
001-047_T0_COL_LP_5p_N1__TCAGGATTCTGTCTAT-1	-0.996208	1.97627
001-047_T0_COL_LP_5p_N1__CGCGGTAGTTGGGACA-1	-1.42287	2.02753
001-047_T0_COL_LP_5p_N1__ATTTCTGTCCACGTTC-1	0.992753	-0.0965627
001-047_T0_COL_LP_5p_N1__ACGGCCATCGGACAAG-1	0.800657	0.342437
001-047_T0_COL_LP_5p_N1__TTGCCGTCAATCCAAC-1	1.95447	-0.0611263
001-047_T0_COL_LP_5p_N1__GTTACAGGTGTGAATA-1	-1.56726	1.94628
001-047_T0_COL_LP_5p_N1__AAGGTTCGTGTATGGG-1	0.762815	0.346674
001-047_T0_COL_LP_5p_N1__GAAACTCCAATGTTGC-1	-1.08825	2.33101
001-047_T0_COL_LP_5p_N1__TTTCCTCCATCTCCCA-1	1.15435	0.157027
001-047_T0_COL_LP_5p_N1__TTCCCAGGTCGACTAT-1	0.754164	-0.1512
001-047_T0_COL_LP_5p_N1__CTAAGACTCGTGGTCG-1	0.900044	0.455243
001-047_T0_COL_LP_5p_N1__TGCGCAGTCATGCTCC-1	0.9028	0.306531
001-047_T0_COL_LP_5p_N1__CGGACTGGTTACCGAT-1	0.831599	-0.527939
001-047_T0_COL_LP_5p_N1__GATCAGTAGAACTCGG-1	-1.24366	1.60295
001-047_T0_COL_LP_5p_N1__CTTTGCGCATTCCTCG-1	0.473321	0.266551
001-047_T0_COL_LP_5p_N1__CTCGGGAGTAAGGGAA-1	0.650437	-0.159211
001-047_T0_COL_LP_5p_N1__TTCTACATCCGCATAA-1	1.10322	-0.332863
001-047_T0_COL_LP_5p_N1__GCATGTAAGAACAATC-1	1.86683	1.68844
001-047_T0_COL_LP_5p_N1__CCCAGTTAGGAATCGC-1	-1.25265	2.02926
001-047_T0_COL_LP_5p_N1__CGTCTACCACGGTAGA-1	0.696199	0.00946035
001-047_T0_COL_LP_5p_N1__TGGCGCACACTTACGA-1	1.20669	0.364548
001-047_T0_COL_LP_5p_N1__GCCTCTAAGACTAGAT-1	1.72572	-0.0981442
001-047_T0_COL_LP_5p_N1__TGAAAGATCCAAAGTC-1	0.585608	0.677411
001-047_T0_COL_LP_5p_N1__GCGCAGTGTCCGTGAC-1	-1.22202	1.87132
001-047_T0_COL_LP_5p_N1__CTGCCTAAGATATGCA-1	0.521803	0.383392
001-047_T0_COL_LP_5p_N1__AGCATACTCTTGTATC-1	1.85375	-0.440588
001-047_T0_COL_LP_5p_N1__CGTTGGGCACAGGAGT-1	0.929045	0.616943
001-047_T0_COL_LP_5p_N1__GGCTGGTGTCAGAATA-1	0.959611	0.165022
001-047_T0_COL_LP_5p_N1__TCTCTAATCTTGCATT-1	0.345948	0.31925
001-047_T0_COL_LP_5p_N1__GATGCTAAGTAACCCT-1	-1.14714	2.10902
001-047_T0_COL_LP_5p_N1__CAACCAAGTCGGCATC-1	0.561472	-0.0011084
001-047_T0_COL_LP_5p_N1__CTGATCCGTGACAAAT-1	1.35042	0.453588
001-047_T0_COL_LP_5p_N1__GACACGCGTACCGGCT-1	1.49999	0.486776
001-047_T0_COL_LP_5p_N1__ACTTTCACAAAGGAAG-1	-1.62811	0.888128
001-047_T0_COL_LP_5p_N1__TGCACCTTCTACCAGA-1	1.96582	1.82557
001-047_T0_COL_LP_5p_N1__GAACGGAAGCTCAACT-1	1.21234	0.364067
001-047_T0_COL_LP_5p_N1__TAGTTGGCAAGTAGTA-1	0.7945	0.0969198
001-047_T0_COL_LP_5p_N1__CGCCAAGCAGTTAACC-1	1.18031	0.305534
001-047_T0_COL_LP_5p_N1__CGTAGCGCAACGATCT-1	0.870995	0.221824
001-047_T0_COL_LP_5p_N1__AGTAGTCCATCACGAT-1	1.37843	0.296896
001-047_T0_COL_LP_5p_N1__ACACCAAGTAAGGATT-1	0.864352	0.769409
001-047_T0_COL_LP_5p_N1__AAGCCGCTCATGCTCC-1	2.07234	-0.168203
001-047_T0_COL_LP_5p_N1__TCACAAGCACCTTGTC-1	1.18488	0.15315
001-047_T0_COL_LP_5p_N1__GGCGTGTTCAGGTTCA-1	1.02687	0.415463
001-047_T0_COL_LP_5p_N1__CAAGAAAAGCGCCTCA-1	-1.6138	1.98134
001-047_T0_COL_LP_5p_N1__ATGGGAGTCCTCAACC-1	0.68739	-0.228384
001-047_T0_COL_LP_5p_N1__CCTTACGCAGCCTATA-1	1.16096	0.339541
001-047_T0_COL_LP_5p_N1__GCGCAGTTCCAGGGCT-1	0.592872	0.412494
001-047_T0_COL_LP_5p_N1__TATGCCCGTAAATGAC-1	-1.00245	2.44369
001-047_T0_COL_LP_5p_N1__AGAGCTTTCCTCAATT-1	-2.41053	0.284889
001-047_T0_COL_LP_5p_N1__CATCAAGGTTGTGGCC-1	-1.46233	0.77058
001-047_T0_COL_LP_5p_N1__CCGTGGACATTTGCTT-1	1.24752	-0.107685
001-047_T0_COL_LP_5p_N1__GACAGAGTCAGTTGAC-1	-0.934632	1.51828
001-047_T0_COL_LP_5p_N1__TGTCCCATCCGTAGGC-1	-1.17391	0.646772
001-047_T0_COL_LP_5p_N1__GGGCATCGTGCTGTAT-1	1.64578	0.226419
001-047_T0_COL_LP_5p_N1__TGTGTTTGTAAGAGAG-1	1.09809	0.584393
001-047_T0_COL_LP_5p_N1__CGCCAAGAGCGTCTAT-1	1.5617	-0.210945
001-048_R_COL_LP_5p_N1__AGAGCTTCACGTAAGG-1	-0.956798	2.47529
001-048_R_COL_LP_5p_N1__AGATCTGGTCAGAAGC-1	-0.645271	1.36601
001-048_R_COL_LP_5p_N1__CTGATAGTCTACCTGC-1	-0.15133	-0.821729
001-048_R_COL_LP_5p_N1__AACTTTCCAAAGCGGT-1	-1.44395	1.67385
001-048_R_COL_LP_5p_N1__ATAGACCAGAGACGAA-1	0.40796	2.24386
001-048_R_COL_LP_5p_N1__ACGTCAACACGGATAG-1	-0.0732878	-0.840388
001-048_R_COL_LP_5p_N1__CATCCACCAAGGTTCT-1	-0.0601685	2.31152
001-048_R_COL_LP_5p_N1__TTGTAGGCAGCTATTG-1	-0.162936	2.09345
001-048_R_COL_LP_5p_N1__TCGCGAGAGGATCGCA-1	-0.753945	1.71178
001-048_R_COL_LP_5p_N1__GACAGAGCACCGAAAG-1	0.87238	-0.594109
001-048_R_COL_LP_5p_N1__TTAGTTCAGAGCTGGT-1	0.573114	-0.405741
001-048_R_COL_LP_5p_N1__GTGCTTCTCTTTACAC-1	-0.911164	2.87948
001-048_R_COL_LP_5p_N1__GCAGTTAGTTGGTAAA-1	0.0395948	2.09205
001-048_R_COL_LP_5p_N1__GCGCAGTGTGCATCTA-1	-1.68617	1.79647
001-048_R_COL_LP_5p_N1__CTCGAAAGTGTAATGA-1	1.47342	-2.40634
001-048_R_COL_LP_5p_N1__CTGTTTAAGATCACGG-1	-1.05045	1.45418
001-048_R_COL_LP_5p_N1__CTCTGGTCAGTTAACC-1	0.103235	2.05525
001-048_R_COL_LP_5p_N1__AGTGTCACAGAAGCAC-1	0.146781	2.02604
001-048_R_COL_LP_5p_N1__TAAGAGAGTTACGCGC-1	-0.0434368	2.25413
001-048_R_COL_LP_5p_N1__AACTCTTAGGCGATAC-1	0.548674	-0.119653
001-048_R_COL_LP_5p_N1__CCGTTCAGTAGATTAG-1	0.0718649	1.65615
001-048_R_COL_LP_5p_N1__TACTCATCAGTGACAG-1	1.22318	-2.11922
001-048_R_COL_LP_5p_N1__ACGATACTCCGAAGAG-1	-2.08053	1.52637
001-048_R_COL_LP_5p_N1__ATTATCCCATGATCCA-1	-0.0111372	2.21696
001-048_R_COL_LP_5p_N1__AGTAGTCTCCATTCTA-1	0.679801	-1.72987
001-048_R_COL_LP_5p_N1__CGAGAAGGTAGAAAGG-1	0.800449	-1.7608
001-048_R_COL_LP_5p_N1__TGATTTCTCTTCTGGC-1	-0.896277	2.74725
001-048_R_COL_LP_5p_N1__GGCTGGTTCTATCGCC-1	0.253188	2.19763
001-048_R_COL_LP_5p_N1__TATCTCAGTGCACTTA-1	-1.75381	1.61394
001-048_R_COL_LP_5p_N1__AACTCAGTCCCGGATG-1	0.286941	-0.55488
001-048_R_COL_LP_5p_N1__GGCCGATCACATCTTT-1	0.0035593	2.18185
001-048_R_COL_LP_5p_N1__GATGAGGAGTAGTGCG-1	2.95089	0.138754
001-048_R_COL_LP_5p_N1__ATCTACTTCACAGTAC-1	0.256001	-0.75594
001-048_R_COL_LP_5p_N1__AGGGTGAAGCCAGAAC-1	0.346319	-1.00496
001-048_R_COL_LP_5p_N1__CTGTGCTAGAGTTGGC-1	0.0655873	2.01731
001-048_R_COL_LP_5p_N1__TACACGATCCGGGTGT-1	1.00094	-1.9742
001-048_R_COL_LP_5p_N1__CTGTGCTCACCCTATC-1	-2.16434	1.52947
001-048_R_COL_LP_5p_N1__GCAATCACATGCTGGC-1	0.350824	-0.388001
001-048_R_COL_LP_5p_N1__AACTGGTTCAACACCA-1	0.424672	-1.52064
001-048_R_COL_LP_5p_N1__CCTACCAGTGCAGACA-1	0.22486	-0.416607
001-048_R_COL_LP_5p_N1__TACCTATCATCAGTCA-1	-0.761158	3.0937
001-048_R_COL_LP_5p_N1__GCGGGTTAGCCACGCT-1	-2.21788	1.73552
001-048_R_COL_LP_5p_N1__AATCGGTAGTTATCGC-1	1.45628	-0.850069
001-048_R_COL_LP_5p_N1__TCAGGTATCCCGGATG-1	0.0155471	2.04817
001-048_R_COL_LP_5p_N1__CAGCCGAAGCTAACTC-1	-0.1277	-0.770359
001-048_R_COL_LP_5p_N1__ATAAGAGAGTAGCGGT-1	-2.31108	1.47884
001-048_R_COL_LP_5p_N1__TGACAACTCCGCGTTT-1	1.08405	-2.00498
001-048_R_COL_LP_5p_N1__ACGGGTCCACAGTCGC-1	0.228591	2.11693
001-048_R_COL_LP_5p_N1__CGATGGCAGTGTGAAT-1	1.72212	-1.91358
001-048_R_COL_LP_5p_N1__ACGGCCAGTTGATTCG-1	0.145535	1.77956
001-048_R_COL_LP_5p_N1__TTCTCCTAGGATGGTC-1	0.932169	-1.39059
001-048_R_COL_LP_5p_N1__CTCGTACCATCGTCGG-1	0.123169	1.84295
001-048_R_COL_LP_5p_N1__TACTTGTAGCTAAGAT-1	0.104372	-0.650477
001-048_R_COL_LP_5p_N1__GTAGGCCGTTTGACAC-1	-0.15673	-0.799882
001-048_R_COL_LP_5p_N1__GAAATGATCTCGCATC-1	3.04986	0.168483
001-048_R_COL_LP_5p_N1__CTGATAGTCTGTCTAT-1	0.22936	-0.725282
001-048_R_COL_LP_5p_N1__TAGTTGGTCGCGGATC-1	0.433256	-1.8588
001-048_R_COL_LP_5p_N1__GACCAATTCTTTCCTC-1	0.233502	1.98013
001-048_R_COL_LP_5p_N1__GCTGCTTTCAGTCCCT-1	0.629495	-1.63054
001-048_R_COL_LP_5p_N1__AGCTCCTGTTCAGGCC-1	0.702924	-1.83333
001-048_R_COL_LP_5p_N1__GTATTCTGTGCACGAA-1	-0.826694	3.04999
001-048_R_COL_LP_5p_N1__TCAGGATCAACTTGAC-1	0.467015	-1.45179
001-048_R_COL_LP_5p_N1__TCCACACCAAGCTGAG-1	0.172272	1.78784
001-048_R_COL_LP_5p_N1__GTCACGGTCAAGATCC-1	0.252938	-0.436999
001-048_R_COL_LP_5p_N1__TCAGCAAAGAGCCTAG-1	0.994501	-2.13942
001-048_R_COL_LP_5p_N1__GTGTTAGGTCTCCACT-1	0.00847204	2.11747
001-048_R_COL_LP_5p_N1__ACGCCAGTCACGATGT-1	0.350232	-1.14946
001-048_R_COL_LP_5p_N1__CACACCTTCTTGCATT-1	-0.293424	-0.988102
001-048_R_COL_LP_5p_N1__TGCGGGTCATGTTGAC-1	-1.12955	2.89412
001-048_R_COL_LP_5p_N1__TACCTATCACAGGTTT-1	2.89179	0.459078
001-048_R_COL_LP_5p_N1__CTAGAGTAGGGATACC-1	-1.06213	3.10107
001-048_R_COL_LP_5p_N1__AGAATAGCATAGAAAC-1	1.0265	-2.14586
001-048_R_COL_LP_5p_N1__ACTTGTTAGGATGCGT-1	0.360681	-1.19343
001-048_R_COL_LP_5p_N1__TCTTCGGCACGCTTTC-1	1.21004	-1.59301
001-048_R_COL_LP_5p_N1__GGCTCGAGTGCGATAG-1	-0.165398	2.29144
001-048_R_COL_LP_5p_N1__GAACGGAAGGTGCAAC-1	1.25518	-2.04677
001-048_R_COL_LP_5p_N1__GACTAACTCGCAGGCT-1	-0.514775	2.66195
001-048_R_COL_LP_5p_N1__CCTAAAGTCGGAGGTA-1	2.57371	-0.347205
001-048_R_COL_LP_5p_N1__CACACCTCATCTCCCA-1	0.191662	-0.542579
001-048_R_COL_LP_5p_N1__GCGCGATCACCGCTAG-1	0.200243	-0.655809
001-048_R_COL_LP_5p_N1__GGACAGAGTATCTGCA-1	-0.64649	2.7291
001-048_R_COL_LP_5p_N1__ACTGCTCAGAGGTACC-1	0.136472	2.12062
001-048_R_COL_LP_5p_N1__TTTGCGCTCTCTGAGA-1	1.02603	-1.88977
001-048_R_COL_LP_5p_N1__CGCTTCAAGCCTTGAT-1	1.33823	-1.9292
001-048_R_COL_LP_5p_N1__CTCGAGGTCCGCGCAA-1	-2.31729	0.757544
001-048_R_COL_LP_5p_N1__CATCGAAGTATAGGGC-1	-1.19324	3.07319
001-048_R_COL_LP_5p_N1__ACCCACTTCCTGTAGA-1	0.69748	-1.18811
001-048_R_COL_LP_5p_N1__AGCAGCCGTCGCTTTC-1	2.00908	-0.0439961
001-048_R_COL_LP_5p_N1__CAGAATCTCCACTCCA-1	0.331169	-1.00629
001-048_R_COL_LP_5p_N1__TACCTTAGTCGCCATG-1	1.41659	-2.18661
001-048_R_COL_LP_5p_N1__AGCGTATAGATGCCTT-1	0.415132	-1.50896
001-048_R_COL_LP_5p_N1__CTCGGAGCAATGGATA-1	1.2759	-1.87434
001-048_R_COL_LP_5p_N1__GGGACCTTCATCGGAT-1	0.0564743	-1.13828
001-048_R_COL_LP_5p_N1__TCAGCAATCGGTCTAA-1	1.5226	-1.85807
001-048_R_COL_LP_5p_N1__GCAAACTGTTTGGCGC-1	0.480959	2.39946
001-048_R_COL_LP_5p_N1__GCGAGAAAGGAGTCTG-1	1.56461	-1.61526
001-048_R_COL_LP_5p_N1__TTATGCTCATGCATGT-1	1.87867	-2.134
001-048_R_COL_LP_5p_N1__ACATGGTAGCGATAGC-1	0.326264	-1.27769
001-048_R_COL_LP_5p_N1__GAAACTCAGTAACCCT-1	2.19785	-1.43299
001-048_R_COL_LP_5p_N1__TTGCCGTTCGTTTGCC-1	-0.192204	-0.741987
001-048_R_COL_LP_5p_N1__GTCCTCAGTTGTGGCC-1	0.432701	-1.26278
001-048_R_COL_LP_5p_N1__GTGCAGCTCCACTGGG-1	0.553175	-1.30992
001-048_R_COL_LP_5p_N1__GTCGTAACAAGGTGTG-1	0.11774	-0.855699
001-048_R_COL_LP_5p_N1__TGGCGCAGTTCCACTC-1	0.733942	-0.325273
001-048_R_COL_LP_5p_N1__GACTACACATGAGCGA-1	1.764	-1.90209
001-048_R_COL_LP_5p_N1__AGCTCTCCAGTGAGTG-1	-1.05462	2.99874
001-048_R_COL_LP_5p_N1__TGTGTTTGTTCCTCCA-1	0.0235585	-0.999814
001-048_R_COL_LP_5p_N1__AGATCTGCAGCTGTTA-1	1.59337	-1.85299
001-048_R_COL_LP_5p_N1__ACAGCTATCTGGTGTA-1	1.94302	-2.12032
001-048_R_COL_LP_5p_N1__GACACGCAGGCATGTG-1	0.882111	-1.47335
001-048_R_COL_LP_5p_N1__CAGTCCTTCACTGGGC-1	1.25875	-1.42218
001-048_R_COL_LP_5p_N1__GTCGGGTCAGCTGCAC-1	-0.726721	1.50076
001-048_R_COL_LP_5p_N1__GACCAATCAATCAGAA-1	1.97858	-1.24452
001-048_R_COL_LP_5p_N1__TCGTAGATCAAACCGT-1	-0.0301735	2.25532
001-048_R_COL_LP_5p_N1__TGCCCTACAACACGCC-1	1.16529	-1.96009
001-048_R_COL_LP_5p_N1__CTAGTGAAGATAGCAT-1	2.47516	-0.703966
001-048_R_COL_LP_5p_N1__TGCGCAGAGTGTCCCG-1	0.971903	-2.25575
001-048_R_COL_LP_5p_N1__ACACCCTCATTCCTCG-1	0.164494	-0.773537
001-048_R_COL_LP_5p_N1__GACGGCTGTGATGTGG-1	-1.02386	2.78025
001-048_R_COL_LP_5p_N1__TGGACGCTCGTTTAGG-1	0.795295	-1.72264
001-048_R_COL_LP_5p_N1__ACCAGTAAGGTTCCTA-1	1.16254	-2.01185
001-048_R_COL_LP_5p_N1__AGGGAGTCAGCCTGTG-1	0.874377	-1.73835
001-048_R_COL_LP_5p_N1__AACTTTCAGTTAACGA-1	1.57556	-1.94422
001-048_R_COL_LP_5p_N1__GGCAATTGTATAATGG-1	0.221232	-0.781335
001-048_R_COL_LP_5p_N1__CTGTGCTCACCTCGGA-1	-0.152699	1.71615
001-048_R_COL_LP_5p_N1__TGCCCTAGTCTAGCGC-1	0.48181	-1.17419
001-048_R_COL_LP_5p_N1__GAGCAGACACTGTTAG-1	0.512758	-0.990702
001-048_R_COL_LP_5p_N1__CATATTCAGGTCATCT-1	1.06656	-1.88488
001-048_R_COL_LP_5p_N1__GTGCTTCGTTACAGAA-1	0.583486	-1.37296
001-048_R_COL_LP_5p_N1__GTTCTCGTCAACACCA-1	2.01741	-0.13171
001-048_R_COL_LP_5p_N1__AGGTCCGGTTTGTTGG-1	-1.92142	0.932292
001-048_R_COL_LP_5p_N1__GAACATCTCATCGGAT-1	0.953714	-1.44145
001-048_R_COL_LP_5p_N1__CGGACGTCAGTCCTTC-1	-0.0874696	-0.592208
001-048_R_COL_LP_5p_N1__CTCGGGACAATAGAGT-1	1.17913	-1.90362
001-048_R_COL_LP_5p_N1__ACGGAGAAGCGATATA-1	-2.00145	0.699693
001-048_R_COL_LP_5p_N1__TACTCGCTCCCAAGAT-1	-1.85146	1.54552
001-048_R_COL_LP_5p_N1__ATCTGCCCACAAGACG-1	2.13885	-2.21409
001-048_R_COL_LP_5p_N1__GCTGCGAGTAAGAGAG-1	0.320411	-0.697775
001-048_R_COL_LP_5p_N1__GCGAGAAAGAAGGGTA-1	-1.04856	3.08176
001-048_R_COL_LP_5p_N1__TACGGGCGTCACTGGC-1	0.0158999	-0.936939
001-048_R_COL_LP_5p_N1__AAGCCGCTCTGGGCCA-1	2.98471	0.0389906
001-048_R_COL_LP_5p_N1__GGGCACTCATTGGTAC-1	0.721309	-1.59051
001-048_R_COL_LP_5p_N1__AAAGCAAGTGAGGGTT-1	2.23422	-1.92677
001-048_R_COL_LP_5p_N1__CATTCGCGTTATGCGT-1	1.12134	-1.54773
001-048_R_COL_LP_5p_N1__GCCAAATAGTTGTAGA-1	-0.0376151	-0.928799
001-048_R_COL_LP_5p_N1__CCCTCCTTCCGGCACA-1	0.949233	-0.747156
001-048_R_COL_LP_5p_N1__ACGCCGACACTGAAGG-1	2.01767	-1.80381
001-048_R_COL_LP_5p_N1__CACCTTGTCAGTTAGC-1	0.675182	-0.490718
001-048_R_COL_LP_5p_N1__CCACGGAAGTGGGTTG-1	0.904417	-2.0683
001-048_R_COL_LP_5p_N1__GCTTCCAAGATGTAAC-1	0.678268	-1.12944
001-048_R_COL_LP_5p_N1__GAGCAGAGTCTGCAAT-1	2.13862	-2.15247
001-048_R_COL_LP_5p_N1__ATGCGATGTGTGGTTT-1	-0.71594	2.71522
001-048_R_COL_LP_5p_N1__AGACGTTAGATCTGCT-1	-1.9742	1.75512
001-048_R_COL_LP_5p_N1__CGGACTGAGGAGTTTA-1	1.55434	-1.79436
001-048_R_COL_LP_5p_N1__CCTCTGACAGGCGATA-1	1.65386	-1.64857
001-048_R_COL_LP_5p_N1__TACTCATAGGTGCTAG-1	1.1167	-1.66738
001-048_R_COL_LP_5p_N1__GCACATACATGCCACG-1	-0.584574	2.88217
001-048_R_COL_LP_5p_N1__GGCAATTTCAACCATG-1	-1.10718	2.96124
001-048_R_COL_LP_5p_N1__TACAGTGGTAGCACGA-1	0.0951922	-0.828829
001-048_R_COL_LP_5p_N1__CTAAGACGTCTGGAGA-1	-0.458585	1.53398
001-048_R_COL_LP_5p_N1__TGACTAGTCTGCTGCT-1	0.56602	-0.318005
001-048_R_COL_LP_5p_N1__CGATGTATCCCGGATG-1	0.0614252	-0.639889
001-048_R_COL_LP_5p_N1__TTGTAGGGTCGCCATG-1	0.260232	2.04917
001-048_R_COL_LP_5p_N1__TACGGATCAACTGCTA-1	0.242403	-0.913489
001-048_R_COL_LP_5p_N1__GTTCGGGAGCTGCAAG-1	1.05026	-1.93339
001-048_R_COL_LP_5p_N1__CTGAAACTCTCGGACG-1	3.01628	0.540257
001-048_R_COL_LP_5p_N1__CGGCTAGAGAAGGCCT-1	0.592178	-1.91238
001-048_R_COL_LP_5p_N1__ACACCAACACGAAGCA-1	-1.68968	1.60022
001-048_R_COL_LP_5p_N1__CTCGGAGCATTGGCGC-1	0.287943	-0.779234
001-048_R_COL_LP_5p_N1__TGGTTCCAGCAATCTC-1	2.38986	-0.191573
001-048_R_COL_LP_5p_N1__GCACTCTAGAGGTAGA-1	-1.85595	1.70703
001-048_R_COL_LP_5p_N1__CGGCTAGCATATGCTG-1	0.719676	-1.48347
001-048_R_COL_LP_5p_N1__CAGCAGCAGCAATCTC-1	2.76248	0.507431
001-048_R_COL_LP_5p_N1__TAAACCGGTTCAGCGC-1	0.766259	-0.463321
001-048_R_COL_LP_5p_N1__CCTACCAGTTGGTAAA-1	-0.133755	-0.873553
001-048_R_COL_LP_5p_N1__ACGCAGCGTACACCGC-1	1.28033	-2.14771
001-048_R_COL_LP_5p_N1__TTAGGCATCATAACCG-1	1.79499	0.0901553
001-048_R_COL_LP_5p_N1__GCTGCAGTCAGCACAT-1	0.644257	-1.39894
001-048_R_COL_LP_5p_N1__CTAGTGAGTGCAGACA-1	0.383233	-0.482514
001-048_R_COL_LP_5p_N1__GCCTCTATCGGCTACG-1	1.96471	-2.03087
001-048_R_COL_LP_5p_N1__CGTAGGCGTTCCCTTG-1	0.180995	-1.18633
001-048_R_COL_LP_5p_N1__GACACGCAGGTAAACT-1	0.168369	1.61099
001-048_R_COL_LP_5p_N1__GTCCTCAGTTGCGCAC-1	0.652772	-1.7721
001-048_R_COL_LP_5p_N1__GGGTTGCAGCCTATGT-1	0.740334	-1.95573
001-048_R_COL_LP_5p_N1__AAACCTGAGGCAGGTT-1	1.09309	-2.17302
001-048_R_COL_LP_5p_N1__GAACCTAGTAACGCGA-1	0.0939204	-0.941548
001-048_R_COL_LP_5p_N1__CGGCTAGGTCAGATAA-1	0.725866	-1.93403
001-048_R_COL_LP_5p_N1__TGTCCCACACCTCGTT-1	1.3543	-1.98053
001-048_R_COL_LP_5p_N1__TGCGTGGTCCTTAATC-1	0.351756	-1.36924
001-048_R_COL_LP_5p_N1__GGTGCGTCACCGAAAG-1	0.295615	-0.742889
001-048_R_COL_LP_5p_N1__AGGTCCGTCTTGCATT-1	0.621572	-1.88309
001-048_R_COL_LP_5p_N1__GTACTCCTCGTCACGG-1	-0.0926038	-1.1333
001-048_R_COL_LP_5p_N1__CGGGTCATCGTTGCCT-1	0.995204	-1.47057
001-048_R_COL_LP_5p_N1__ATCGAGTAGCGTAATA-1	0.400836	-1.57734
001-048_R_COL_LP_5p_N1__TAAGTGCTCTGAGTGT-1	0.997728	-1.94932
001-048_R_COL_LP_5p_N1__GAAACTCTCGAATGGG-1	0.343772	-1.39999
001-048_R_COL_LP_5p_N1__GTTCATTTCCAAGTAC-1	0.0254901	-1.01522
001-048_R_COL_LP_5p_N1__CTCTACGAGTACATGA-1	1.09506	-1.91429
001-048_R_COL_LP_5p_N1__TTTATGCGTAAGCACG-1	1.07697	-0.0467745
001-048_R_COL_LP_5p_N1__ATCTGCCTCTTCATGT-1	2.4861	-0.342576
001-048_R_COL_LP_5p_N1__GGTGTTATCACATACG-1	0.058223	-0.730606
001-048_R_COL_LP_5p_N1__GGTATTGGTATAGGTA-1	1.17523	-1.52842
001-048_R_COL_LP_5p_N1__CTGATCCGTATGAATG-1	0.314411	2.23846
001-048_R_COL_LP_5p_N1__GCACATATCTTGTCAT-1	1.03989	-1.72438
001-048_R_COL_LP_5p_N1__TGAGGGATCAACACAC-1	0.985682	-1.72836
001-048_R_COL_LP_5p_N1__TGACTTTTCATGTGGT-1	0.725007	-0.993229
001-048_R_COL_LP_5p_N1__TTGACTTAGGTGATAT-1	1.1824	-1.98167
001-048_R_COL_LP_5p_N1__GGTGCGTGTTTGACTG-1	1.01924	-1.97875
001-048_R_COL_LP_5p_N1__GCATACAAGACGACGT-1	0.902503	-1.81252
001-048_R_COL_LP_5p_N1__GTGCGGTGTCTGCCAG-1	1.86257	-0.865571
001-048_R_COL_LP_5p_N1__TGAGCATTCTACTATC-1	1.48442	-1.71708
001-048_R_COL_LP_5p_N1__GTCTCGTGTATAAACG-1	0.657094	-1.30006
001-048_R_COL_LP_5p_N1__CTTGGCTTCTGGAGCC-1	1.04756	-1.8103
001-048_R_COL_LP_5p_N1__CTCGGGACACATTAGC-1	-1.40812	2.88615
001-048_R_COL_LP_5p_N1__TGCCAAACAGAAGCAC-1	1.2227	-1.88352
001-048_R_COL_LP_5p_N1__GGAATAAAGTGGAGAA-1	0.473911	-1.32049
001-048_R_COL_LP_5p_N1__GATCGCGCAGGGTACA-1	0.840258	-2.15798
001-048_R_COL_LP_5p_N1__GACCAATCAGGCTCAC-1	0.659122	-1.49045
001-048_R_COL_LP_5p_N1__TTGGCAACACGGATAG-1	-0.569158	-0.101516
001-048_R_COL_LP_5p_N1__CATATTCGTCCAGTAT-1	0.39447	-1.16215
001-048_R_COL_LP_5p_N1__CTCGTCACAATCTACG-1	2.11725	1.19438
001-048_R_COL_LP_5p_N1__AGCTCTCTCTAGCACA-1	1.31474	-2.09474
001-048_R_COL_LP_5p_N1__ACTGAACTCACTGGGC-1	0.792285	-1.82228
001-048_R_COL_LP_5p_N1__GAACATCAGACGACGT-1	2.12287	-1.70175
001-048_R_COL_LP_5p_N1__ACACCCTCACTCGACG-1	0.668948	-1.08772
001-048_R_COL_LP_5p_N1__CCACGGACATGCCACG-1	2.2434	-1.86583
001-048_R_COL_LP_5p_N1__GTATCTTTCACTCTTA-1	1.56492	-2.13659
001-048_R_COL_LP_5p_N1__TCTTTCCCACCACCAG-1	-0.077784	-0.864421
001-048_R_COL_LP_5p_N1__TCTCATATCGTAGGAG-1	0.567682	-1.36682
001-048_R_COL_LP_5p_N1__CACACCTTCCAAATGC-1	0.731788	-1.85558
001-048_R_COL_LP_5p_N1__CCAATCCCATCGATGT-1	1.33073	-2.20226
001-048_R_COL_LP_5p_N1__TGTGTTTTCAAAGTAG-1	2.56241	-0.146915
001-048_R_COL_LP_5p_N1__TATGCCCAGCGAAGGG-1	1.52022	-2.39084
001-048_R_COL_LP_5p_N1__TGCGGGTTCTCAACTT-1	-0.727436	-0.269507
001-048_R_COL_LP_5p_N1__AAGTCTGCACGTCAGC-1	1.20488	-2.29454
001-048_R_COL_LP_5p_N1__CTCAGAACACATTAGC-1	1.05327	-1.74668
001-048_R_COL_LP_5p_N1__GGAGCAATCGCCATAA-1	0.962992	-2.15524
001-048_R_COL_LP_5p_N1__AGACGTTTCCAACCAA-1	1.15099	-2.08401
001-048_R_COL_LP_5p_N1__TCAGCTCCATTCTCAT-1	1.52197	-2.12933
001-048_R_COL_LP_5p_N1__CAGTCCTTCGTAGATC-1	1.28344	0.139174
001-048_R_COL_LP_5p_N1__ACTTGTTAGGATGGTC-1	1.83118	0.256237
001-048_R_COL_LP_5p_N1__ACGAGCCAGTTGAGTA-1	1.33971	-1.99337
001-048_R_COL_LP_5p_N1__GAAATGACACATTAGC-1	1.0243	-2.14834
001-048_R_COL_LP_5p_N1__CCATGTCCATTCTTAC-1	0.997155	-1.51905
001-048_R_COL_LP_5p_N1__CTCGTCAAGACCGGAT-1	1.09536	-2.12854
001-048_R_COL_LP_5p_N1__GGCCGATTCCTAGAAC-1	1.47654	-0.240487
001-048_R_COL_LP_5p_N1__AAAGATGTCCGCAAGC-1	0.107361	-1.02842
001-048_R_COL_LP_5p_N1__GCAATCATCAATACCG-1	0.939088	-1.56605
001-048_R_COL_LP_5p_N1__TTTGCGCTCACTCTTA-1	0.93988	-2.25959
001-048_R_COL_LP_5p_N1__CCGGTAGAGATATGCA-1	0.276899	2.42178
001-048_R_COL_LP_5p_N1__CTTCTCTCAATGGACG-1	1.0863	-1.60804
001-048_R_COL_LP_5p_N1__CCTTTCTTCGCTTAGA-1	1.54215	-2.25625
001-048_R_COL_LP_5p_N1__CGAACATAGATGTAAC-1	0.953429	-2.0804
001-048_R_COL_LP_5p_N1__AACTGGTTCTGTTTGT-1	0.475878	-1.76815
001-048_R_COL_LP_5p_N1__GAACCTACAGGGTACA-1	0.476309	-1.595
001-048_R_COL_LP_5p_N1__AAAGTAGGTCATGCAT-1	1.38549	0.0616395
001-048_R_COL_LP_5p_N1__GACCAATTCGGCTTGG-1	1.6382	-2.11337
001-048_R_COL_LP_5p_N1__CGCGGTACAATCGGTT-1	0.239768	-1.12081
001-048_R_COL_LP_5p_N1__TGGGCGTCAATAAGCA-1	0.773988	-0.814738
001-048_R_COL_LP_5p_N1__AAAGCAAAGTCGAGTG-1	1.30173	-0.862023
001-048_R_COL_LP_5p_N1__AGGTCCGTCTGTTGAG-1	0.704882	-1.89347
001-048_R_COL_LP_5p_N1__AGACGTTTCAACACGT-1	0.218196	-0.859813
001-048_R_COL_LP_5p_N1__ACACCGGCATTACCTT-1	0.864122	-0.592947
001-048_R_COL_LP_5p_N1__GGACAAGTCCTATGTT-1	1.5325	-2.01812
001-048_R_COL_LP_5p_N1__TCACAAGTCAACACCA-1	0.859761	-1.98741
001-048_R_COL_LP_5p_N1__CGAGAAGAGATGTGTA-1	3.19855	0.130762
001-048_R_COL_LP_5p_N1__GTGCGGTTCCCTAACC-1	2.1473	-2.22918
001-048_R_COL_LP_5p_N1__ATTATCCTCACATACG-1	0.331413	-1.46982
001-048_R_COL_LP_5p_N1__CGGGTCATCCAAACAC-1	1.01676	-2.28972
001-048_R_COL_LP_5p_N1__CTTAACTAGCTAAGAT-1	1.96338	-2.25386
001-048_R_COL_LP_5p_N1__CATTCGCAGGAATCGC-1	0.244125	-0.981878
001-048_R_COL_LP_5p_N1__GACGTTAAGGACATTA-1	1.07621	-2.15251
001-048_R_COL_LP_5p_N1__TGGACGCTCTCTTATG-1	1.39802	-2.10219
001-048_R_COL_LP_5p_N1__CTAGTGATCATTGCGA-1	1.68404	-1.77736
001-048_R_COL_LP_5p_N1__TGCTGCTGTGTTTGGT-1	0.237211	-1.7899
001-048_R_COL_LP_5p_N1__GATCGTAAGTCGCCGT-1	0.270358	-1.10698
001-048_R_COL_LP_5p_N1__AATCCAGCAAGTCTAC-1	0.732415	-2.1299
001-048_R_COL_LP_5p_N1__CCGTACTGTGGGTCAA-1	1.4728	-1.8547
001-048_R_COL_LP_5p_N1__GTGTTAGGTAGCACGA-1	0.190063	-0.664073
001-048_R_COL_LP_5p_N1__TTGTAGGCATCCGTGG-1	1.92834	-2.10875
001-048_R_COL_LP_5p_N1__TTGCCGTAGCCCTAAT-1	1.14522	-1.01736
001-048_R_COL_LP_5p_N1__TCTTTCCGTCCGAGTC-1	0.00711346	-0.960022
001-048_R_COL_LP_5p_N1__CAGCTAATCCAGAGGA-1	1.43013	-1.89455
001-048_R_COL_LP_5p_N1__TAGGCATGTCGAAAGC-1	0.405452	-1.23154
001-048_R_COL_LP_5p_N1__TCAGGATCATATGAGA-1	0.270542	-0.950642
001-048_R_COL_LP_5p_N1__TAGACCATCCACGTGG-1	0.192003	-0.962347
001-048_R_COL_LP_5p_N1__AGCCTAATCGTTACAG-1	1.42568	-2.39719
001-048_R_COL_LP_5p_N1__TCAGGTACAATGGACG-1	0.832746	-1.65241
001-048_R_COL_LP_5p_N1__GCAGTTAGTTACGGAG-1	1.5059	-2.19062
001-048_R_COL_LP_5p_N1__CGTTAGATCTGTCTAT-1	0.540677	-1.57163
001-048_R_COL_LP_5p_N1__GCAGCCAGTAAGTGTA-1	0.258462	-0.941606
001-048_R_COL_LP_5p_N1__ACGCCAGAGGGAGTAA-1	1.26622	-1.94588
001-048_R_COL_LP_5p_N1__TTCGAAGTCACCAGGC-1	0.291956	-0.727533
001-048_R_COL_LP_5p_N1__ACTGATGAGATGCCAG-1	0.82573	-1.68055
001-048_R_COL_LP_5p_N1__GAGTCCGCATTGAGCT-1	-0.443206	2.46843
001-048_R_COL_LP_5p_N1__AATCCAGTCCGAATGT-1	1.15836	-1.7156
001-048_R_COL_LP_5p_N1__CATATTCCACCATGTA-1	-2.0588	0.749352
001-048_R_COL_LP_5p_N1__ACAGCTAGTCAGAATA-1	0.52073	-0.123394
001-048_R_COL_LP_5p_N1__CGCTATCCAATGGACG-1	1.94255	-2.24963
001-048_R_COL_LP_5p_N1__GTTCTCGAGCTCCTCT-1	0.287671	-0.264702
001-048_R_COL_LP_5p_N1__TTAGGACCATTACCTT-1	1.41387	-2.12712
001-048_R_COL_LP_5p_N1__GAAATGACATGAACCT-1	1.4461	-2.11752
001-048_R_COL_LP_5p_N1__CCTTACGTCAGTTCGA-1	2.07583	-2.03879
001-048_R_COL_LP_5p_N1__GTAGGCCTCCTATTCA-1	1.14048	-1.7716
001-048_R_COL_LP_5p_N1__GCTGCTTCAGTCAGCC-1	1.10128	-1.98691
001-048_R_COL_LP_5p_N1__ACATACGTCACCCGAG-1	0.728393	-1.88509
001-048_R_COL_LP_5p_N1__CCTTCCCAGGGCATGT-1	2.0197	-1.81487
001-048_R_COL_LP_5p_N1__GTAACTGAGCTGATAA-1	0.792612	-1.64691
001-048_R_COL_LP_5p_N1__CTACGTCAGACAGGCT-1	1.77295	-1.92659
001-048_R_COL_LP_5p_N1__TGACGGCGTCCGACGT-1	1.14609	-2.00688
001-048_R_COL_LP_5p_N1__GACTAACCATAAAGGT-1	1.0859	-1.95707
001-048_R_COL_LP_5p_N1__ATCCGAAAGTGCCATT-1	0.887243	-1.82454
001-048_R_COL_LP_5p_N1__TCATTACCATAACCTG-1	1.34973	-1.77063
001-048_R_COL_LP_5p_N1__AACTCCCAGCAACGGT-1	0.914171	-1.89332
001-048_R_COL_LP_5p_N1__GTGCATAGTAATAGCA-1	1.87454	-1.00875
001-048_R_COL_LP_5p_N1__ATTGGACTCCGCATCT-1	2.04307	-1.69486
001-048_R_COL_LP_5p_N1__GCAGTTAAGAATTCCC-1	0.246664	-0.921932
001-048_R_COL_LP_5p_N1__GATGCTATCGGAGGTA-1	0.531303	-1.24976
001-048_R_COL_LP_5p_N1__ATCTACTGTTTACTCT-1	1.24086	-1.66638
001-048_R_COL_LP_5p_N1__AATCGGTAGCCTATGT-1	-0.133613	-0.768182
001-048_R_COL_LP_5p_N1__ACTTTCACATGTCTCC-1	0.316794	-0.453268
001-048_R_COL_LP_5p_N1__CTACCCAGTGAACCTT-1	0.926501	-1.27375
001-048_R_COL_LP_5p_N1__AGCCTAATCATGTCTT-1	1.69782	-2.08189
001-048_R_COL_LP_5p_N1__GATGAGGTCCCTTGCA-1	0.613025	-1.63621
001-048_R_COL_LP_5p_N1__CTACGTCTCACCAGGC-1	1.58029	-2.03365
001-048_R_COL_LP_5p_N1__CCAATCCCATGTTGAC-1	1.7395	-1.79549
001-048_R_COL_LP_5p_N1__GGGACCTAGGAGTAGA-1	1.50165	-2.08032
001-048_R_COL_LP_5p_N1__CACTCCACAGGAATGC-1	1.20179	-1.93842
001-048_R_COL_LP_5p_N1__TGCGGGTTCTCGCTTG-1	0.220482	-0.865015
001-048_R_COL_LP_5p_N1__GGAGCAAAGACTTTCG-1	0.787359	-1.81703
001-048_R_COL_LP_5p_N1__AGCTTGACACCATGTA-1	-0.0633458	-0.927878
001-048_R_COL_LP_5p_N1__CTCTGGTAGTGGTAAT-1	-1.08605	3.00802
001-048_R_COL_LP_5p_N1__CTGCTGTCAAGGTGTG-1	0.425744	-1.77356
001-048_R_COL_LP_5p_N1__CCTTACGCATCTGGTA-1	0.299128	-0.260532
001-048_R_COL_LP_5p_N1__ACGTCAACAGCTGTGC-1	1.61025	-2.12946
001-048_R_COL_LP_5p_N1__TGTTCCGAGGCACATG-1	1.01763	-1.73434
001-048_R_COL_LP_5p_N1__TGCTGCTAGATGCGAC-1	1.24727	-1.87034
001-048_R_COL_LP_5p_N1__TTGGCAACATCCTTGC-1	0.46824	-1.36626
001-048_R_COL_LP_5p_N1__ACACCAAGTGAGGGTT-1	2.02828	-2.10152
001-048_R_COL_LP_5p_N1__GCACTCTCACAAGCCC-1	0.837109	-1.85659
001-048_R_COL_LP_5p_N1__CGAGAAGTCAAACCGT-1	1.53965	-2.38337
001-048_R_COL_LP_5p_N1__ATGAGGGCAAGGTGTG-1	-0.758088	2.69344
001-048_R_COL_LP_5p_N1__CATCAGAGTACTTCTT-1	-0.563003	2.57058
001-048_R_COL_LP_5p_N1__CTAATGGTCCATTCTA-1	1.54062	-2.24323
001-048_R_COL_LP_5p_N1__TTGCCGTCATTGTGCA-1	0.676985	-1.406
001-048_R_COL_LP_5p_N1__TATCTCAAGGTGTTAA-1	0.391087	-0.275864
001-048_R_COL_LP_5p_N1__TCGGGACAGACTTGAA-1	1.30405	-1.90005
001-048_R_COL_LP_5p_N1__GTATCTTGTCCAAGTT-1	0.573921	-1.60398
001-048_R_COL_LP_5p_N1__CATTATCCAGCTCCGA-1	1.02985	-2.08091
001-048_R_COL_LP_5p_N1__CTCTAATCAGAGTGTG-1	1.28229	-1.84843
001-048_R_COL_LP_5p_N1__CCATTCGGTAAGCACG-1	0.17146	-0.978642
001-048_R_COL_LP_5p_N1__CGGTTAAAGGCTATCT-1	1.03606	-2.0131
001-048_R_COL_LP_5p_N1__ATTCTACCAGTCAGCC-1	-0.363624	-0.983187
001-048_R_COL_LP_5p_N1__CTCTAATAGTGTTTGC-1	0.496151	-1.86804
001-048_R_COL_LP_5p_N1__GTTACAGAGCTGAAAT-1	1.3846	-2.16436
001-048_R_COL_LP_5p_N1__TTCTACATCATGCAAC-1	1.06453	-2.17282
001-048_R_COL_LP_5p_N1__GCATGTACAGAGTGTG-1	1.36212	-1.80715
001-048_R_COL_LP_5p_N1__GTGCTTCGTAGCACGA-1	2.57869	-0.74038
001-048_R_COL_LP_5p_N1__GCTGCAGTCGTACGGC-1	0.260704	-0.807265
001-048_R_COL_LP_5p_N1__GTGTGCGAGTATTGGA-1	0.509126	-1.98599
001-048_R_COL_LP_5p_N1__CCGGGATAGCTACCTA-1	1.02614	-2.00909
001-048_R_COL_LP_5p_N1__CTTCTCTAGTCTTGCA-1	1.79929	-1.87219
001-048_R_COL_LP_5p_N1__AGCAGCCTCATTCACT-1	0.479894	-1.1346
001-048_R_COL_LP_5p_N1__GCGCAGTCAGACGCTC-1	-0.121602	1.14413
001-048_R_COL_LP_5p_N1__GTAACGTCACGAGAGT-1	1.82293	-2.15817
001-048_R_COL_LP_5p_N1__GCCTCTAAGAAGCCCA-1	0.632672	-1.80312
001-048_R_COL_LP_5p_N1__CCGGGATCACCGAAAG-1	0.936908	-1.63107
001-048_R_COL_LP_5p_N1__CCTACACAGGCTACGA-1	1.40638	-1.67271
001-048_R_COL_LP_5p_N1__ACTGTCCGTGGGTCAA-1	0.963436	-1.93743
001-048_R_COL_LP_5p_N1__GGGATGATCGATAGAA-1	3.111	0.561458
001-048_R_COL_LP_5p_N1__ACATACGAGTCAAGGC-1	1.0029	-1.85706
001-048_R_COL_LP_5p_N1__GTACTCCTCAGGCAAG-1	1.29462	-1.79513
001-048_R_COL_LP_5p_N1__CGATTGAAGGCGCTCT-1	1.48316	-2.31368
001-048_R_COL_LP_5p_N1__CTGAAGTCATGGTAGG-1	1.36251	-1.75135
001-048_R_COL_LP_5p_N1__TGGCTGGAGACTAGGC-1	0.833536	-1.70869
001-048_R_COL_LP_5p_N1__ACCCACTCATTCTCAT-1	0.825945	-1.423
001-048_R_COL_LP_5p_N1__CAAGAAAGTTTGGCGC-1	1.37486	-2.13448
001-048_R_COL_LP_5p_N1__CCGGTAGGTAGCGCAA-1	0.246361	-0.724815
001-048_R_COL_LP_5p_N1__ACCGTAAGTGACGGTA-1	1.83531	-1.96809
001-048_R_COL_LP_5p_N1__GACGGCTCATCGACGC-1	2.05759	-1.79069
001-048_R_COL_LP_5p_N1__CATATTCGTAGAGTGC-1	0.0904166	1.93735
001-048_R_COL_LP_5p_N1__AGGTCCGCACCAGGCT-1	1.7581	-2.14827
001-048_R_COL_LP_5p_N1__GCTGGGTTCCGCAGTG-1	0.48295	-1.66613
001-048_R_COL_LP_5p_N1__CGCCAAGTCAGGATCT-1	1.16745	-2.37584
001-048_R_COL_LP_5p_N1__GGCAATTGTGAACCTT-1	0.922539	-1.8547
001-048_R_COL_LP_5p_N1__CTTCTCTAGACAAGCC-1	1.34785	-2.00938
001-048_R_COL_LP_5p_N1__AGCGTATAGAGGACGG-1	-2.21391	0.69678
001-048_R_COL_LP_5p_N1__AGCTTGACACAAGACG-1	1.48431	-2.0707
001-048_R_COL_LP_5p_N1__TCTGAGACATGCCTTC-1	1.6122	-1.81604
001-048_R_COL_LP_5p_N1__ATGGGAGCAGAGCCAA-1	0.743499	-1.39317
001-048_R_COL_LP_5p_N1__AGTGAGGGTTACCGAT-1	1.10913	-1.07232
001-048_R_COL_LP_5p_N1__CCAATCCTCGTAGGAG-1	1.48005	-1.48909
001-048_R_COL_LP_5p_N1__ACCCACTAGGCCCGTT-1	0.993554	-2.0112
001-048_R_COL_LP_5p_N1__ATCTACTGTAACGCGA-1	1.02476	-2.19385
001-048_R_COL_LP_5p_N1__TCTATTGAGATGCCAG-1	0.716787	-1.36217
001-048_R_COL_LP_5p_N1__ACATACGTCCATGAAC-1	1.32156	-2.02032
001-048_R_COL_LP_5p_N1__CTCGGAGTCAACGAAA-1	1.35415	-2.2913
001-048_R_COL_LP_5p_N1__GTAACTGCAACACCTA-1	0.964766	-1.73608
001-048_R_COL_LP_5p_N1__GCTGCAGCAGCTGTGC-1	1.1299	-1.87599
001-048_R_COL_LP_5p_N1__CGACTTCGTCAAAGCG-1	2.56652	-1.8103
001-048_R_COL_LP_5p_N1__ACACTGAAGACTTTCG-1	1.2023	-1.69033
001-048_R_COL_LP_5p_N1__GGCTGGTGTACCGCTG-1	1.08263	-0.379789
001-048_R_COL_LP_5p_N1__CCGTTCAGTATCAGTC-1	1.00674	-2.1693
001-048_R_COL_LP_5p_N1__CCATTCGGTCAAAGAT-1	1.05559	-0.888638
001-048_R_COL_LP_5p_N1__ATAAGAGTCAGCACAT-1	0.565942	-1.59786
001-048_R_COL_LP_5p_N1__ATAACGCAGAAGATTC-1	0.971674	-1.70567
001-048_R_COL_LP_5p_N1__GTGCAGCGTTCTGGTA-1	1.98309	-2.17935
001-048_R_COL_LP_5p_N1__CAGCGACTCCAAATGC-1	0.88855	-1.99349
001-048_R_COL_LP_5p_N1__CTCGAAACAGGTCGTC-1	0.919392	-1.82682
001-048_R_COL_LP_5p_N1__GAAATGAGTACCGTAT-1	1.06249	-1.30566
001-048_R_COL_LP_5p_N1__AACCGCGCACATAACC-1	2.23109	-1.35122
001-048_R_COL_LP_5p_N1__ATCATCTTCCGGCACA-1	0.599348	-1.59716
001-048_R_COL_LP_5p_N1__CTTCTCTTCCGCAAGC-1	0.684957	-1.81729
001-048_R_COL_LP_5p_N1__CGCGGTATCACAACGT-1	1.14813	-2.02493
001-048_R_COL_LP_5p_N1__GACTACAAGTTAAGTG-1	1.69993	-2.27623
001-048_R_COL_LP_5p_N1__CAAGTTGGTACTTCTT-1	1.39331	-1.83289
001-048_R_COL_LP_5p_N1__GACCTGGGTGTGACGA-1	1.34928	-1.74249
001-048_R_COL_LP_5p_N1__TGCCCATTCTGCTTGC-1	-0.0494415	2.11289
001-048_R_COL_LP_5p_N1__TCAGGATGTATCAGTC-1	1.52419	-2.21187
001-048_R_COL_LP_5p_N1__AACTCCCTCGGTTCGG-1	0.944255	-1.57297
001-048_R_COL_LP_5p_N1__GGAAAGCTCGCTAGCG-1	0.736416	-2.00283
001-048_R_COL_LP_5p_N1__AATCCAGGTAATCACC-1	1.11054	-2.2849
001-048_R_COL_LP_5p_N1__CGTCCATCAGGAACGT-1	-2.48514	0.258148
001-048_R_COL_LP_5p_N1__CTGAAGTAGAGACGAA-1	1.54726	-2.37425
001-048_R_COL_LP_5p_N1__GTTCGGGCAGCCTATA-1	0.472723	-0.296474
001-048_R_COL_LP_5p_N1__GCACATAAGACAGACC-1	1.29365	-2.34062
001-048_R_COL_LP_5p_N1__TATCAGGTCAACGAAA-1	-1.90392	0.855041
001-048_R_COL_LP_5p_N1__TAAGCGTAGCTCCTTC-1	1.25832	-1.97863
001-048_R_COL_LP_5p_N1__CTAAGACCATGAAGTA-1	0.277199	-0.53083
001-048_R_COL_LP_5p_N1__TTCTACACACAGACTT-1	1.27439	-1.7817
001-048_R_COL_LP_5p_N1__CGGTTAATCTACGAGT-1	2.05343	-1.84653
001-048_R_COL_LP_5p_N1__GTCCTCATCATTGCGA-1	1.4024	-1.86905
001-048_R_COL_LP_5p_N1__ATCATCTTCTGTTGAG-1	-0.362213	-0.926533
001-048_R_COL_LP_5p_N1__ACGGCCAGTACCAGTT-1	0.0622377	-0.844422
001-048_R_COL_LP_5p_N1__GACAGAGAGCTCCCAG-1	0.111642	2.18834
001-048_R_COL_LP_5p_N1__CTCGGAGGTATCAGTC-1	1.50607	-2.286
001-048_R_COL_LP_5p_N1__AACTTTCTCCAAATGC-1	1.38693	-1.74433
001-048_R_COL_LP_5p_N1__ATTTCTGTCATTGCGA-1	-0.380663	2.48857
001-048_R_COL_LP_5p_N1__TACTTGTAGCCAGGAT-1	1.58724	-2.0974
001-048_R_COL_LP_5p_N1__GGCGACTAGCGATTCT-1	1.11156	-1.3309
001-048_R_COL_LP_5p_N1__AGCAGCCCACCATGTA-1	1.5645	-2.22104
001-048_R_COL_LP_5p_N1__CAACTAGTCAGCGATT-1	1.6427	-2.13232
001-048_R_COL_LP_5p_N1__AGCATACGTGCAACTT-1	1.40789	-2.02024
001-048_R_COL_LP_5p_N1__GTTCATTCAGTACACT-1	1.69898	-2.16376
001-048_R_COL_LP_5p_N1__CAACCTCTCGTTGCCT-1	0.0566685	-0.767549
001-048_R_COL_LP_5p_N1__TGTTCCGAGCACACAG-1	0.305655	-1.30997
001-048_R_COL_LP_5p_N1__TCATTACCAGACGCCT-1	1.14114	-0.934754
001-048_R_COL_LP_5p_N1__CGAGCCACAATACGCT-1	1.03957	-1.79307
001-048_R_COL_LP_5p_N1__AAACGGGCACATGGGA-1	-0.0249909	-0.870032
001-048_R_COL_LP_5p_N1__ACCTTTAAGCTGAACG-1	0.836875	-1.93089
001-048_R_COL_LP_5p_N1__TCAGCAAAGGACGAAA-1	0.182711	-0.546125
001-048_R_COL_LP_5p_N1__AAGGCAGGTAGCAAAT-1	0.980369	-1.61897
001-048_R_COL_LP_5p_N1__AAACCTGAGTTAACGA-1	0.0821249	-0.610415
001-048_R_COL_LP_5p_N1__TTTGCGCTCTGTCTAT-1	1.09921	-2.01227
001-048_R_COL_LP_5p_N1__ACAGCTAAGATCGGGT-1	0.852841	-1.72508
001-048_R_COL_LP_5p_N1__CGGAGCTGTTCACGGC-1	1.19627	-2.12966
001-048_R_COL_LP_5p_N1__TTGACTTTCAGGATCT-1	0.82061	-1.4541
001-048_R_COL_LP_5p_N1__TCAGGTACACCAGGCT-1	1.89578	-1.96315
001-048_R_COL_LP_5p_N1__GACGCGTAGTCAAGCG-1	0.93698	-1.85226
001-048_R_COL_LP_5p_N1__GCAAACTAGGGTATCG-1	1.44231	-1.94199
001-048_R_COL_LP_5p_N1__TCAATCTTCACGCATA-1	1.12104	-2.05217
001-048_R_COL_LP_5p_N1__CGGACTGAGGAGTCTG-1	0.390867	-0.601637
001-048_R_COL_LP_5p_N1__GTCACAAAGCTGAACG-1	1.1284	-1.7942
001-048_R_COL_LP_5p_N1__TCAGCTCAGACTCGGA-1	3.16741	0.324371
001-048_R_COL_LP_5p_N1__TTCTCAACATGCCTTC-1	1.58899	-1.68281
001-048_R_COL_LP_5p_N1__CGTCTACGTGTTGGGA-1	1.73466	-2.13721
001-048_R_COL_LP_5p_N1__CATGCCTAGCTCTCGG-1	1.61224	-1.78547
001-048_R_COL_LP_5p_N1__CACACTCAGTGTCCCG-1	1.69127	-2.19218
001-048_R_COL_LP_5p_N1__TTTCCTCGTGCCTGGT-1	0.894675	-2.18539
001-048_R_COL_LP_5p_N1__ATTATCCGTGAGCGAT-1	1.00256	-1.90906
001-048_R_COL_LP_5p_N1__CATGGCGTCAACGGGA-1	1.28035	-2.0791
001-048_R_COL_LP_5p_N1__ACAGCCGAGTTCGCGC-1	1.09024	-2.13979
001-048_R_COL_LP_5p_N1__ACCGTAACATAGGATA-1	1.04445	-2.10242
001-048_R_COL_LP_5p_N1__GCAAACTTCCCAAGAT-1	0.861793	-0.797831
001-048_R_COL_LP_5p_N1__ACGTCAATCACTCCTG-1	0.496462	-1.63424
001-048_R_COL_LP_5p_N1__TGGCCAGCATCCCATC-1	-0.755629	2.68831
001-048_R_COL_LP_5p_N1__GGAGCAATCCCTAACC-1	0.992193	-2.15086
001-048_R_COL_LP_5p_N1__TTATGCTTCGATCCCT-1	1.11703	-2.17883
001-048_R_COL_LP_5p_N1__CTACACCCACAGTCGC-1	1.93908	-2.07645
001-048_R_COL_LP_5p_N1__GTCCTCACATGGTCAT-1	1.85446	-0.30673
001-048_R_COL_LP_5p_N1__ATGGGAGTCACTATTC-1	0.982381	-1.66393
001-048_R_COL_LP_5p_N1__GACAGAGTCAACACAC-1	1.53328	-1.95669
001-048_R_COL_LP_5p_N1__GTAGTCAAGACTCGGA-1	1.25619	-1.89372
001-048_R_COL_LP_5p_N1__CGCCAAGAGGATGGTC-1	1.6957	-2.19131
001-048_R_COL_LP_5p_N1__GCTGCAGTCCACGTGG-1	-2.75072	0.494926
001-048_R_COL_LP_5p_N1__ATCATCTCACGACTCG-1	0.889101	-2.01329
001-048_R_COL_LP_5p_N1__ATCTACTCATGAAGTA-1	1.03503	-1.20807
001-048_R_COL_LP_5p_N1__CACACTCGTGGGTATG-1	-0.0324198	-0.884633
001-048_R_COL_LP_5p_N1__CCTAGCTCAGTAACGG-1	-0.0337214	-0.788018
001-048_R_COL_LP_5p_N1__CTCGAAATCACCAGGC-1	1.2744	-2.16016
001-048_R_COL_LP_5p_N1__GCTGCTTAGGATATAC-1	2.02591	-2.07887
001-048_R_COL_LP_5p_N1__AAGGCAGTCGGCGCTA-1	0.0638601	-1.00383
001-048_R_COL_LP_5p_N1__CTCTAATGTTAGTGGG-1	2.03081	-1.96937
001-048_R_COL_LP_5p_N1__ACACCAAAGCTATGCT-1	1.84297	-2.15353
001-048_R_COL_LP_5p_N1__AAAGATGCAAACTGTC-1	0.786767	-1.46885
001-048_R_COL_LP_5p_N1__TACGGATGTACTTCTT-1	0.880177	-1.36398
001-048_R_COL_LP_5p_N1__CCTTCGAAGCCACGTC-1	0.976981	-2.43665
001-048_R_COL_LP_5p_N1__CAGCCGAGTCTGCCAG-1	3.04991	0.38421
001-048_R_COL_LP_5p_N1__ACTGATGAGCCCGAAA-1	1.32704	-1.67086
001-048_R_COL_LP_5p_N1__CGCTGGACAATGGAAT-1	1.87893	-2.16364
001-048_R_COL_LP_5p_N1__ACCTTTACAGCCACCA-1	2.05693	-1.83565
001-048_R_COL_LP_5p_N1__AAGCCGCTCTATCGCC-1	1.60176	-2.17183
001-048_R_COL_LP_5p_N1__CACTCCATCTAACGGT-1	1.43937	-2.00274
001-048_R_COL_LP_5p_N1__GAGCAGAGTTGGTAAA-1	1.40319	-1.6957
001-048_R_COL_LP_5p_N1__GAGCAGAGTGCACGAA-1	0.576193	-0.467712
001-048_R_COL_LP_5p_N1__CGCGTTTCACGCTTTC-1	-0.0256281	-0.671841
001-048_R_COL_LP_5p_N1__CTCACACCATGGTAGG-1	0.813677	-1.92279
001-048_R_COL_LP_5p_N1__TTTCCTCCAGCGAACA-1	-0.144622	-1.17609
001-048_R_COL_LP_5p_N1__ACTATCTGTAAGGATT-1	1.28052	-2.1418
001-048_R_COL_LP_5p_N1__GCAAACTGTGTGGTTT-1	2.59246	-0.397167
001-048_R_COL_LP_5p_N1__CCCAGTTCATCTCCCA-1	0.31037	-0.293324
001-048_R_COL_LP_5p_N1__ATTCTACCAAACTGTC-1	0.962125	-1.93996
001-048_R_COL_LP_5p_N1__GCGCGATAGAATCTCC-1	1.23976	-2.02579
001-048_R_COL_LP_5p_N1__GTCTTCGAGTAGGTGC-1	0.619859	-1.88929
001-048_R_COL_LP_5p_N1__GTTACAGTCTTAGCCC-1	-1.05886	3.05662
001-048_R_COL_LP_5p_N1__ACACCCTAGGCTCTTA-1	1.07881	-1.44327
001-048_R_COL_LP_5p_N1__CTGATAGAGGACCACA-1	1.70182	-2.12314
001-048_R_COL_LP_5p_N1__GAGTCCGCACGACTCG-1	0.638279	-1.84332
001-048_R_COL_LP_5p_N1__CTTACCGAGTGTTAGA-1	2.03115	-2.07157
001-048_R_COL_LP_5p_N1__CGTAGGCGTAAATGAC-1	0.360855	-0.715638
001-048_R_COL_LP_5p_N1__GATGCTACACTACAGT-1	0.729197	-1.77579
001-048_R_COL_LP_5p_N1__ATCCACCCAGGCGATA-1	1.4827	-1.64228
001-048_R_COL_LP_5p_N1__TGCTGCTGTCACTTCC-1	1.62855	-2.33043
001-048_R_COL_LP_5p_N1__GAACATCAGACCACGA-1	1.11928	-1.44246
001-048_R_COL_LP_5p_N1__TGTGGTATCGGCGGTT-1	1.37066	-1.86164
001-048_R_COL_LP_5p_N1__CATGCCTCAAACCCAT-1	1.50567	-1.78182
001-048_R_COL_LP_5p_N1__AAGGTTCGTCGAATCT-1	0.554525	-1.66997
001-048_R_COL_LP_5p_N1__CTAGCCTAGGCCCGTT-1	0.167836	-0.5311
001-048_R_COL_LP_5p_N1__CCTATTATCACAATGC-1	1.36995	-1.8489
001-048_R_COL_LP_5p_N1__TATCTCATCCCTCTTT-1	-1.75765	0.445276
001-048_R_COL_LP_5p_N1__AGGGATGGTCCAGTAT-1	1.34031	-1.84702
001-048_R_COL_LP_5p_N1__ACGGCCACAGGGTACA-1	3.11905	0.0930668
001-048_R_COL_LP_5p_N1__TGGCTGGCACCAGGTC-1	1.38961	-1.96041
001-048_R_COL_LP_5p_N1__TCTCTAAAGGGCACTA-1	0.946596	-1.57382
001-048_R_COL_LP_5p_N1__CACACAAGTGTATGGG-1	1.22899	-2.32576
001-048_R_COL_LP_5p_N1__GACACGCAGAGGTTGC-1	0.973697	-2.43911
001-048_R_COL_LP_5p_N1__TAAGAGAAGACTAGGC-1	1.19591	-1.84015
001-048_R_COL_LP_5p_N1__CGAGAAGCAAGGACTG-1	-2.6733	0.394209
001-048_R_COL_LP_5p_N1__TCAGCAATCCACGTGG-1	1.78947	-2.26694
001-048_R_COL_LP_5p_N1__ACTGCTCTCGCCAGCA-1	-0.318481	-1.20814
001-048_R_COL_LP_5p_N1__GGCTGGTGTCATATCG-1	1.4216	-2.07696
001-048_R_COL_LP_5p_N1__CACATAGTCACCGTAA-1	-0.0782052	-1.06386
001-048_R_COL_LP_5p_N1__GGCTGGTTCAACGCTA-1	1.06151	-1.49156
001-048_R_COL_LP_5p_N1__GTCGTAAAGACTTTCG-1	1.37113	-2.27152
001-048_R_COL_LP_5p_N1__CATCAGAAGCTGTCTA-1	1.82678	-1.95619
001-048_R_COL_LP_5p_N1__TGGTTCCAGGCAGTCA-1	1.29613	-1.86083
001-048_R_COL_LP_5p_N1__CCACTACAGCCTCGTG-1	0.922603	-1.25111
001-048_R_COL_LP_5p_N1__CTACACCAGTTGCAGG-1	1.02979	-2.05937
001-048_R_COL_LP_5p_N1__CGAATGTAGACAATAC-1	1.8329	-1.15073
001-048_R_COL_LP_5p_N1__CGCTGGAGTAGGCTGA-1	2.17039	-2.07096
001-048_R_COL_LP_5p_N1__CTAACTTTCTGTACGA-1	0.983948	-1.39653
001-048_R_COL_LP_5p_N1__TAGACCATCGAATGCT-1	1.72337	-1.52324
001-048_R_COL_LP_5p_N1__CTACATTGTGATGATA-1	0.872417	-1.81048
001-048_R_COL_LP_5p_N1__CACAGGCGTGAGGGTT-1	1.0817	-2.14994
001-048_R_COL_LP_5p_N1__GCATGTAAGATGTGTA-1	0.497889	-1.6742
001-048_R_COL_LP_5p_N1__AAACCTGCAAGGTTCT-1	1.54966	-2.07862
001-048_R_COL_LP_5p_N1__CTGTGCTCAGCTGGCT-1	1.12852	-1.7735
001-048_R_COL_LP_5p_N1__TGGCTGGGTTCAGCGC-1	1.05021	-1.8703
001-048_R_COL_LP_5p_N1__GGCTCGACAATGCCAT-1	0.703351	-1.8285
001-048_R_COL_LP_5p_N1__GATGAGGAGAGGTAGA-1	1.78355	-2.20463
001-048_R_COL_LP_5p_N1__AGAGCTTTCCACTCCA-1	0.319752	-1.10738
001-048_R_COL_LP_5p_N1__CATGGCGCATTTCAGG-1	1.78483	-1.86822
001-048_R_COL_LP_5p_N1__CTAAGACTCATTTGGG-1	1.37762	-2.24512
001-048_R_COL_LP_5p_N1__CCGGGATAGGAGTCTG-1	1.55975	-2.1272
001-048_R_COL_LP_5p_N1__GTGTTAGAGCGATAGC-1	1.13459	-1.98148
001-048_R_COL_LP_5p_N1__GTGGGTCAGGCGACAT-1	-1.99452	0.682623
001-048_R_COL_LP_5p_N1__GTGTGCGAGACATAAC-1	0.126478	-0.849476
001-048_R_COL_LP_5p_N1__CAGGTGCGTAAGTGTA-1	0.111024	-0.73087
001-048_R_COL_LP_5p_N1__CAAGTTGGTAGCCTAT-1	0.196867	-1.03579
001-048_R_COL_LP_5p_N1__CGATGTATCTTGTATC-1	1.53362	-2.21181
001-048_R_COL_LP_5p_N1__CTCCTAGAGCTAAGAT-1	1.29633	-1.58208
001-048_R_COL_LP_5p_N1__ACTGTCCGTAGAAGGA-1	2.0352	-1.93755
001-048_R_COL_LP_5p_N1__TTAGGACCATACGCCG-1	1.72262	-2.08076
001-048_R_COL_LP_5p_N1__GGGAGATGTAGTACCT-1	1.02776	-1.58492
001-048_R_COL_LP_5p_N1__GGGACCTAGCTAGTGG-1	1.81836	-0.165387
001-048_R_COL_LP_5p_N1__GCTGGGTGTGCCTTGG-1	0.70011	-1.52986
001-048_R_COL_LP_5p_N1__GGAACTTCATATACGC-1	0.968004	-1.82291
001-048_R_COL_LP_5p_N1__AGCGGTCAGATCCTGT-1	1.88009	-2.02714
001-048_R_COL_LP_5p_N1__ACACCCTTCCTGTACC-1	1.30224	-1.39511
001-048_R_COL_LP_5p_N1__CCAATCCAGACCGGAT-1	1.49456	-1.93345
001-048_R_COL_LP_5p_N1__CAGATCACAAGCTGGA-1	1.12919	-1.8795
001-048_R_COL_LP_5p_N1__ATCGAGTGTCACCTAA-1	0.934848	-1.80998
001-048_R_COL_LP_5p_N1__CACACTCCACAGACTT-1	1.09694	-2.11987
001-048_R_COL_LP_5p_N1__TCAGCTCCAGTAACGG-1	0.551782	-1.93081
001-048_R_COL_LP_5p_N1__AGAATAGTCACCATAG-1	0.658844	-1.49352
001-048_R_COL_LP_5p_N1__GGGACCTAGAATTGTG-1	1.27298	-1.58778
001-048_R_COL_LP_5p_N1__GCGAGAACAGAAGCAC-1	0.851526	-2.13017
001-048_R_COL_LP_5p_N1__TCAATCTGTCGTTGTA-1	1.16999	-2.1452
001-048_R_COL_LP_5p_N1__CACATTTCAGCCTGTG-1	1.37733	-2.25849
001-048_R_COL_LP_5p_N1__TGCTACCGTACAGACG-1	1.07789	-1.69168
001-048_R_COL_LP_5p_N1__TGCCCATGTCTCTCTG-1	1.45332	-2.11108
001-048_R_COL_LP_5p_N1__AGTGAGGGTACAAGTA-1	0.254451	-0.253795
001-048_R_COL_LP_5p_N1__GCGCGATAGTTACCCA-1	1.147	-2.1128
001-048_R_COL_LP_5p_N1__CTTCTCTTCTTTAGTC-1	1.16023	-1.94771
001-048_R_COL_LP_5p_N1__AGGGATGAGCGGCTTC-1	-0.0284144	-0.946878
001-048_R_COL_LP_5p_N1__GGGTTGCCAGACAAGC-1	1.4201	-2.2551
001-048_R_COL_LP_5p_N1__TGTGGTATCTAGCACA-1	2.08086	-1.77712
001-048_R_COL_LP_5p_N1__CTAATGGGTTGCGTTA-1	0.507323	-0.96427
001-048_R_COL_LP_5p_N1__CAGTCCTCAGGATCGA-1	0.923502	-1.67399
001-048_R_COL_LP_5p_N1__CAAGAAAAGGGTGTGT-1	1.61947	-2.35144
001-048_R_COL_LP_5p_N1__TCGGGACCACCAGGCT-1	1.20832	-1.97614
001-048_R_COL_LP_5p_N1__CTAGTGAAGAAACCAT-1	1.18102	-2.09242
001-048_R_COL_LP_5p_N1__CTTGGCTAGACAGAGA-1	0.708794	-1.9329
001-048_R_COL_LP_5p_N1__CAAGATCAGATAGTCA-1	1.76057	-1.93513
001-048_R_COL_LP_5p_N1__CAGGTGCCACGCTTTC-1	0.0516269	-0.651956
001-048_R_COL_LP_5p_N1__AACGTTGGTCCAGTGC-1	0.825568	-0.756075
001-048_R_COL_LP_5p_N1__CTAGAGTCACTAGTAC-1	0.0664748	-0.873353
001-048_R_COL_LP_5p_N1__TCACAAGGTTTGTGTG-1	1.18873	-1.87948
001-048_R_COL_LP_5p_N1__GACGGCTGTAGCTTGT-1	0.513329	-1.57575
001-048_R_COL_LP_5p_N1__GATGAGGGTCATGCAT-1	1.2909	-1.38062
001-048_R_COL_LP_5p_N1__AAACGGGAGGAGTTGC-1	1.4365	-2.04179
001-048_R_COL_LP_5p_N1__GGAAAGCAGTTCGCAT-1	-2.02989	0.747992
001-048_R_COL_LP_5p_N1__AACTCTTGTGCAACGA-1	-0.163566	-1.16172
001-048_R_COL_LP_5p_N1__CACAGGCTCTCGATGA-1	0.927012	-1.7221
001-048_R_COL_LP_5p_N1__GAATGAAGTTAGAACA-1	3.00096	0.404369
001-048_R_COL_LP_5p_N1__CGTAGGCAGTACTTGC-1	1.79716	-2.1236
001-048_R_COL_LP_5p_N1__CTAATGGAGATGTCGG-1	0.721463	-1.15446
001-048_R_COL_LP_5p_N1__ACTGATGTCCGCGCAA-1	0.347977	-0.491137
001-048_R_COL_LP_5p_N1__CAGAGAGCATGTAGTC-1	1.59868	-2.25624
001-048_R_COL_LP_5p_N1__CTAAGACCACGGTAGA-1	1.12235	-2.14068
001-048_R_COL_LP_5p_N1__ATCTGCCCATGCCACG-1	1.78987	-2.05007
001-048_R_COL_LP_5p_N1__AACTTTCTCTGCAGTA-1	-2.18345	0.766933
001-048_R_COL_LP_5p_N1__GAATAAGGTGGTACAG-1	2.83176	-1.35369
001-048_R_COL_LP_5p_N1__GTACTCCCACCGAATT-1	1.16736	-1.33303
001-048_R_COL_LP_5p_N1__CGGGTCAAGCGCCTTG-1	1.67068	-2.2786
001-048_R_COL_LP_5p_N1__AACTCAGGTATTACCG-1	1.59716	-2.06178
001-048_R_COL_LP_5p_N1__AGAGCTTCAATGAAAC-1	2.25379	-2.16834
001-048_R_COL_LP_5p_N1__CTCTGGTAGGAGCGTT-1	0.990289	-1.2729
001-048_R_COL_LP_5p_N1__CACATAGCACCGTTGG-1	1.26693	-1.67015
001-048_R_COL_LP_5p_N1__GTCAAGTCAATAACGA-1	0.724482	-1.40132
001-048_R_COL_LP_5p_N1__TCTCTAAAGCCCAGCT-1	1.56786	-1.77542
001-048_R_COL_LP_5p_N1__TCCACACTCAACGGGA-1	3.11677	0.646609
001-048_R_COL_LP_5p_N1__GCAGTTAGTACTTAGC-1	-0.536454	-0.599682
001-048_R_COL_LP_5p_N1__CAGCTAAGTCCTCTTG-1	1.3295	-2.07854
001-048_R_COL_LP_5p_N1__CACATAGTCTGCTGCT-1	1.76255	-1.95876
001-048_R_COL_LP_5p_N1__TAGAGCTGTACTCAAC-1	1.11622	-1.82523
001-048_R_COL_LP_5p_N1__AGAATAGAGAAACGCC-1	1.95206	-1.85378
001-048_R_COL_LP_5p_N1__CGTCCATAGACACGAC-1	0.203253	-1.07866
001-048_R_COL_LP_5p_N1__CAGCAGCAGTACGACG-1	0.337069	-1.67826
001-048_R_COL_LP_5p_N1__AAGTCTGGTGGCCCTA-1	0.684246	-1.88036
001-048_R_COL_LP_5p_N1__AGAGTGGCACAGGTTT-1	1.9603	-1.88035
001-048_R_COL_LP_5p_N1__TACCTATCAGGACCCT-1	0.475037	-1.62688
001-048_R_COL_LP_5p_N1__GGATTACGTAGAGCTG-1	-2.29733	0.742444
001-048_R_COL_LP_5p_N1__GTAACGTCAGGGTATG-1	-1.30102	3.11906
001-048_R_COL_LP_5p_N1__CTCAGAATCACCCTCA-1	0.977323	-1.76963
001-048_R_COL_LP_5p_N1__TTCTCAAAGACTTGAA-1	1.47666	-1.75637
001-048_R_COL_LP_5p_N1__CAAGGCCCAACTGGCC-1	3.21169	0.399403
001-048_R_COL_LP_5p_N1__GCGCGATAGATGTGGC-1	1.58732	-1.97007
001-048_R_COL_LP_5p_N1__GTGAAGGGTCTGATCA-1	0.962158	-2.21071
001-048_R_COL_LP_5p_N1__TCAGCTCCACTCGACG-1	1.65241	-1.92475
001-048_R_COL_LP_5p_N1__AAATGCCCATTACCTT-1	-0.0493972	-0.434484
001-048_R_COL_LP_5p_N1__TGTCCCAAGGAATGGA-1	1.70027	-2.06297
001-048_R_COL_LP_5p_N1__ACTGCTCCACTTAAGC-1	1.28244	-2.20663
001-048_R_COL_LP_5p_N1__GTACTCCAGTACCGGA-1	0.288132	-0.601963
001-048_R_COL_LP_5p_N1__ACTTTCAAGGAATGGA-1	1.78756	-2.20274
001-048_R_COL_LP_5p_N1__CGGACACCACGGATAG-1	1.72324	-1.87145
001-048_R_COL_LP_5p_N1__CGTGAGCTCGCAAACT-1	0.582072	-1.68911
001-048_R_COL_LP_5p_N1__AGGCCACTCAGGCCCA-1	0.716969	-1.85679
001-048_R_COL_LP_5p_N1__GCTTCCAAGTGTACGG-1	1.9008	-1.60416
001-048_R_COL_LP_5p_N1__TCAATCTTCACGCGGT-1	1.01311	-1.77241
001-048_R_COL_LP_5p_N1__TACCTTAAGAGTTGGC-1	1.47188	-2.31306
001-048_R_COL_LP_5p_N1__GTGGGTCAGGAATTAC-1	1.84644	-1.45912
001-048_R_COL_LP_5p_N1__GAACGGATCACGGTTA-1	-0.744269	0.512242
001-048_R_COL_LP_5p_N1__TCTTTCCTCCGAAGAG-1	0.302034	-0.507357
001-048_R_COL_LP_5p_N1__CCCTCCTAGAATTGTG-1	1.33617	-1.8749
001-048_R_COL_LP_5p_N1__CGTTGGGTCGCGGATC-1	2.38176	-2.02846
001-048_R_COL_LP_5p_N1__TCGTAGATCGGCGGTT-1	0.000823619	-1.06224
001-048_R_COL_LP_5p_N1__TTAGGACAGAGTGACC-1	1.29351	-2.23573
001-048_R_COL_LP_5p_N1__ACCAGTAAGCGATAGC-1	0.364269	-1.71599
001-048_R_COL_LP_5p_N1__GGCCGATGTTCCCTTG-1	0.330201	0.0685857
001-048_R_COL_LP_5p_N1__CTTAGGATCAGCGACC-1	-0.0819736	-0.36782
001-048_R_COL_LP_5p_N1__TCTTCGGTCATTCACT-1	2.96231	0.235071
001-048_R_COL_LP_5p_N1__AACCATGCAACACCCG-1	1.45633	-1.79075
001-048_R_COL_LP_5p_N1__CCTAAAGAGCATGGCA-1	0.67993	-1.9048
001-048_R_COL_LP_5p_N1__GACTACACAATGGAGC-1	2.10863	-1.60598
001-048_R_COL_LP_5p_N1__TTATGCTCAGTATAAG-1	2.43178	-1.80088
001-048_R_COL_LP_5p_N1__CGTCACTTCAGCACAT-1	1.11737	-2.1473
001-048_R_COL_LP_5p_N1__CTACATTCACTCTGTC-1	1.30096	-1.78869
001-048_R_COL_LP_5p_N1__GGAACTTTCCAGAGGA-1	0.224296	-0.548839
001-048_R_COL_LP_5p_N1__ATAGACCTCCGCAAGC-1	0.408073	-1.64413
001-048_R_COL_LP_5p_N1__TTGCCGTCACAGGAGT-1	1.70437	-1.93593
001-048_R_COL_LP_5p_N1__ATTCTACCATGGATGG-1	1.72508	-1.80712
001-048_R_COL_LP_5p_N1__TGCCCTAAGAGGTACC-1	1.26862	-1.91171
001-048_R_COL_LP_5p_N1__TCAATCTCACCTCGGA-1	0.452893	-0.83325
001-048_R_COL_LP_5p_N1__CGTAGGCAGCCACTAT-1	-0.305262	2.76899
001-048_R_COL_LP_5p_N1__TGCACCTCAGACGCAA-1	1.30181	-2.31299
001-048_R_COL_LP_5p_N1__TTAACTCCAGTCACTA-1	0.485625	-1.09942
001-048_R_COL_LP_5p_N1__TTTGCGCAGGCTCATT-1	0.923481	-1.87032
001-048_R_COL_LP_5p_N1__GATGAGGTCCTCTAGC-1	1.81223	-2.1388
001-048_R_COL_LP_5p_N1__GCGAGAAGTTTCCACC-1	0.194674	-0.6971
001-048_R_COL_LP_5p_N1__CAGCAGCAGGTAAACT-1	1.47298	-1.93585
001-048_R_COL_LP_5p_N1__TGGTTCCGTGTGTGCC-1	1.77227	-2.03517
001-048_R_COL_LP_5p_N1__CACTCCACACCAACCG-1	1.94603	-1.9437
001-048_R_COL_LP_5p_N1__ATTACTCGTCTAAACC-1	0.719817	-1.83567
001-048_R_COL_LP_5p_N1__AGAGCTTTCGCTGATA-1	-1.01573	2.79501
001-048_R_COL_LP_5p_N1__ACAGCCGCACGAAATA-1	0.889251	-1.60617
001-048_R_COL_LP_5p_N1__ACCAGTACAAAGTGCG-1	1.20325	-2.02892
001-048_R_COL_LP_5p_N1__CTTAACTAGATGCGAC-1	1.59569	-1.86336
001-048_R_COL_LP_5p_N1__ACGGCCAAGTAGTGCG-1	1.20721	-1.90652
001-048_R_COL_LP_5p_N1__ACGCCGACATTGTGCA-1	0.783094	-2.02198
001-048_R_COL_LP_5p_N1__TACCTATAGGGTCGAT-1	-2.80993	0.501205
001-048_R_COL_LP_5p_N1__TTCTTAGGTAAAGGAG-1	2.57483	-0.857109
001-048_R_COL_LP_5p_N1__CAGCATAGTAGCAAAT-1	0.681273	-1.33457
001-048_R_COL_LP_5p_N1__ATCTGCCAGGCCCGTT-1	0.872662	-1.83
001-048_R_COL_LP_5p_N1__CACCACTCAAGAGGCT-1	0.570739	-1.58264
001-048_R_COL_LP_5p_N1__TGACTTTTCTACGAGT-1	1.65333	-1.88313
001-048_R_COL_LP_5p_N1__CACACCTCATCCGGGT-1	-0.446317	2.65512
001-048_R_COL_LP_5p_N1__TCTGGAACAAGGACTG-1	0.930037	-1.69394
001-048_R_COL_LP_5p_N1__ACGAGCCAGATCCTGT-1	1.70231	-1.91126
001-048_R_COL_LP_5p_N1__CAGCAGCAGTATTGGA-1	1.73075	-2.05021
001-048_R_COL_LP_5p_N1__ATAGACCTCACTCTTA-1	0.179187	-0.817291
001-048_R_COL_LP_5p_N1__TCGAGGCCAAACCCAT-1	1.73587	-2.16204
001-048_R_COL_LP_5p_N1__GGATTACGTCCCTTGT-1	1.58789	-1.74864
001-048_R_COL_LP_5p_N1__TCTGAGAGTGTGCCTG-1	2.13027	-2.03228
001-048_R_COL_LP_5p_N1__TCGGGACAGTAGGCCA-1	1.21191	-2.03174
001-048_R_COL_LP_5p_N1__CATATGGTCCTTAATC-1	1.84481	-2.17932
001-048_R_COL_LP_5p_N1__ACACTGAGTTCCGTCT-1	2.0412	-0.288023
001-048_R_COL_LP_5p_N1__TTCGAAGCACTATCTT-1	1.57559	-2.11573
001-048_R_COL_LP_5p_N1__GACTGCGTCAGTTAGC-1	0.771718	-1.93678
001-048_R_COL_LP_5p_N1__TTCTACATCGGCGCTA-1	1.36979	-1.82312
001-048_R_COL_LP_5p_N1__CCTAAAGTCGTTGACA-1	1.46031	-1.95386
001-048_R_COL_LP_5p_N1__GACACGCGTGCTCTTC-1	0.0288607	-1.09772
001-048_R_COL_LP_5p_N1__AAACCTGGTGTAATGA-1	1.54424	-1.71661
001-048_R_COL_LP_5p_N1__ATGCGATGTCTTGCGG-1	0.251643	-0.410291
001-048_R_COL_LP_5p_N1__GTCAAGTAGACCGGAT-1	0.865874	-2.00981
001-048_R_COL_LP_5p_N1__GTCCTCAAGCAACGGT-1	1.51393	-2.23726
001-048_R_COL_LP_5p_N1__CTTGGCTCAATAGCGG-1	0.914494	-1.41899
001-048_R_COL_LP_5p_N1__ATCGAGTTCTGAGTGT-1	0.492695	-1.5463
001-048_R_COL_LP_5p_N1__CTGCGGATCTCGCATC-1	0.525937	-1.42106
001-048_R_COL_LP_5p_N1__CACCTTGAGTCAAGCG-1	1.19365	-1.19365
001-048_R_COL_LP_5p_N1__ATAGACCGTTCTGTTT-1	0.213387	-0.68637
001-048_R_COL_LP_5p_N1__TTGACTTGTCGTCTTC-1	-2.12532	0.502239
001-048_R_COL_LP_5p_N1__GGAACTTTCAGCACAT-1	-0.0708351	-1.09634
001-048_R_COL_LP_5p_N1__CGTTAGATCAGTTAGC-1	1.1981	-2.08225
001-048_R_COL_LP_5p_N1__CTCCTAGAGTCTCCTC-1	1.91076	-1.88288
001-048_R_COL_LP_5p_N1__AGCTCCTCATTGGTAC-1	1.2409	-1.05992
001-048_R_COL_LP_5p_N1__TACGGATAGTTCCACA-1	1.04583	-1.87504
001-048_R_COL_LP_5p_N1__GAATGAATCTGCCAGG-1	1.01139	-1.94008
001-048_R_COL_LP_5p_N1__CTGATAGTCGATAGAA-1	1.06485	-1.94459
001-048_R_COL_LP_5p_N1__AGCATACTCCTTGGTC-1	0.914915	-1.69289
001-048_R_COL_LP_5p_N1__AACGTTGAGAGTCTGG-1	0.712091	-0.0948118
001-048_R_COL_LP_5p_N1__GTGTTAGAGGGTATCG-1	0.156235	-0.973705
001-048_R_COL_LP_5p_N1__CCAGCGATCATAGCAC-1	0.694161	-1.49267
001-048_R_COL_LP_5p_N1__TACGGTAAGAACAACT-1	2.05903	-1.94997
001-048_R_COL_LP_5p_N1__GCCAAATGTAGCTTGT-1	0.960308	-1.61729
001-048_R_COL_LP_5p_N1__TTGGCAATCGGTGTTA-1	1.63455	-1.7722
001-048_R_COL_LP_5p_N1__AAGGTTCTCGTACGGC-1	1.33214	-1.1036
001-048_R_COL_LP_5p_N1__GGACATTCAGCTGCTG-1	1.41824	-2.17534
001-048_R_COL_LP_5p_N1__GACGTGCAGTTACCCA-1	0.364731	-0.710191
001-048_R_COL_LP_5p_N1__GATTCAGAGAAACGCC-1	0.593547	-1.66112
001-048_R_COL_LP_5p_N1__GCATGCGAGGCCATAG-1	1.17536	-2.14817
001-048_R_COL_LP_5p_N1__GAATGAAGTCGCGAAA-1	1.30017	-2.04774
001-048_R_COL_LP_5p_N1__TCGAGGCTCTCTGAGA-1	2.01257	-1.83305
001-048_R_COL_LP_5p_N1__TCATTACTCGGTTAAC-1	2.04902	-2.03648
001-048_R_COL_LP_5p_N1__ACATGGTTCTCGAGTA-1	2.71815	0.360568
001-048_R_COL_LP_5p_N1__TCTTCGGTCTGGTGTA-1	1.7791	-2.17115
001-048_R_COL_LP_5p_N1__ATTCTACGTCGTCTTC-1	0.669441	-1.87691
001-048_R_COL_LP_5p_N1__CGTAGGCGTAAGGATT-1	2.19564	-1.20037
001-048_R_COL_LP_5p_N1__CACTCCAGTCAGGACA-1	0.592878	-2.07408
001-048_R_COL_LP_5p_N1__ATTGGACAGTTTCCTT-1	1.44989	-1.55394
001-048_R_COL_LP_5p_N1__AGTAGTCAGAGCCCAA-1	1.23931	-1.65742
001-048_R_COL_LP_5p_N1__GGATTACCAAGTTGTC-1	0.645771	-1.03216
001-048_R_COL_LP_5p_N1__TCATTACAGACTAAGT-1	1.34735	-2.16633
001-048_R_COL_LP_5p_N1__GAACGGACAAGCCCAC-1	1.59673	-1.78104
001-048_R_COL_LP_5p_N1__TCAGGATTCGCAGGCT-1	1.48532	-1.69237
001-048_R_COL_LP_5p_N1__CACCTTGAGGCATTGG-1	0.549759	-0.631499
001-048_R_COL_LP_5p_N1__CGCTATCAGACGACGT-1	1.45416	-2.09472
001-048_R_COL_LP_5p_N1__CACAAACGTACGAAAT-1	-1.94248	1.66928
001-048_R_COL_LP_5p_N1__CCCAATCTCTTGCCGT-1	1.04658	-2.18349
001-048_R_COL_LP_5p_N1__ATCCACCAGGCTAGGT-1	1.40213	-2.02643
001-048_R_COL_LP_5p_N1__GGTGTTATCCCTTGTG-1	1.09548	-1.9397
001-048_R_COL_LP_5p_N1__CAGGTGCAGACTGTAA-1	1.19492	-1.08762
001-048_R_COL_LP_5p_N1__GTGCGGTCAGCTGTTA-1	1.19656	-2.18994
001-048_R_COL_LP_5p_N1__TGCGTGGAGGCAGTCA-1	1.35469	-2.08376
001-048_R_COL_LP_5p_N1__CGGAGTCTCCTCAACC-1	1.90455	-2.20295
001-048_R_COL_LP_5p_N1__CGGAGTCGTTGCCTCT-1	0.418651	-0.987494
001-048_R_COL_LP_5p_N1__ACAGCCGAGAACTCGG-1	1.99841	-2.11497
001-048_R_COL_LP_5p_N1__AGGTCCGGTCCAAGTT-1	2.12086	-1.62699
001-048_R_COL_LP_5p_N1__TCTCTAACATACTACG-1	1.34349	-2.27824
001-048_R_COL_LP_5p_N1__GATCGTACATCCCATC-1	1.85548	0.223358
001-048_R_COL_LP_5p_N1__ACGGCCATCTGCCCTA-1	2.34181	-1.27255
001-048_R_COL_LP_5p_N1__ATTACTCAGAGTACAT-1	1.03843	-1.98692
001-048_R_COL_LP_5p_N1__GGTATTGTCCGAGCCA-1	-0.176599	-1.04138
001-048_R_COL_LP_5p_N1__CACATTTTCACGCGGT-1	2.11798	-1.55757
001-048_R_COL_LP_5p_N1__CACAAACTCATGCAAC-1	1.83173	-2.05215
001-048_R_COL_LP_5p_N1__GTGCGGTTCCGAACGC-1	1.23186	-0.613929
001-048_R_COL_LP_5p_N1__TCATTTGCATTGTGCA-1	1.5734	-1.53818
001-048_R_COL_LP_5p_N1__TGTATTCAGCCACTAT-1	1.47404	-2.04821
001-048_R_COL_LP_5p_N1__AGGGAGTTCTCTAAGG-1	0.981149	-1.87466
001-048_R_COL_LP_5p_N1__TGTCCCAAGGGAAACA-1	0.866194	-1.9303
001-048_R_COL_LP_5p_N1__TGCGTGGTCAAACGGG-1	1.39632	-1.50737
001-048_R_COL_LP_5p_N1__CTTAGGAGTTCCATGA-1	2.17564	-1.32234
001-048_R_COL_LP_5p_N1__GCGCAACGTAGGCTGA-1	3.02406	0.39061
001-048_R_COL_LP_5p_N1__GCACTCTAGTTGAGAT-1	2.03291	-2.05975
001-048_R_COL_LP_5p_N1__ACGCAGCAGCCACCTG-1	1.08212	-1.87765
001-048_R_COL_LP_5p_N1__TTGGCAATCTTGCCGT-1	-0.590774	-0.563252
001-048_R_COL_LP_5p_N1__ATAACGCTCTAAGCCA-1	1.19142	-1.85275
001-048_R_COL_LP_5p_N1__TTCGAAGTCGCCAAAT-1	1.82583	-1.94394
001-048_R_COL_LP_5p_N1__CTAAGACTCAAGCCTA-1	2.1135	-1.60497
001-048_R_COL_LP_5p_N1__GCACTCTGTTCCTCCA-1	1.1784	-1.8439
001-048_R_COL_LP_5p_N1__TACTCGCGTACTTAGC-1	1.1085	-2.12934
001-048_R_COL_LP_5p_N1__AGTGTCAAGGCCATAG-1	0.716339	-0.577408
001-048_R_COL_LP_5p_N1__CACAGTACATGAACCT-1	0.808655	-1.42819
001-048_R_COL_LP_5p_N1__GTAACGTTCGTACCGG-1	0.0685438	-0.912043
001-048_R_COL_LP_5p_N1__CCTCTGATCTTGACGA-1	1.57599	-1.98416
001-048_R_COL_LP_5p_N1__TAGTGGTTCGTACGGC-1	0.488219	-0.793972
001-048_R_COL_LP_5p_N1__GATGCTAGTGTCGCTG-1	2.01641	-2.00974
001-048_R_COL_LP_5p_N1__AAGGTTCTCGGCATCG-1	0.907693	-1.65143
001-048_R_COL_LP_5p_N1__GGAGCAAGTCTTGTCC-1	1.00217	-2.0145
001-048_R_COL_LP_5p_N1__CCGTACTCAGTAAGAT-1	1.43009	-1.66822
001-048_R_COL_LP_5p_N1__CTAGTGAGTAAGCACG-1	1.45654	-1.04447
001-048_R_COL_LP_5p_N1__AGTCTTTCAGATCTGT-1	-0.0591624	-1.06795
001-048_R_COL_LP_5p_N1__TTTGTCAAGGCAATTA-1	3.01637	0.234254
001-048_R_COL_LP_5p_N1__AGGTCCGAGAAACCTA-1	2.02096	-1.91173
001-048_R_COL_LP_5p_N1__TCGAGGCCAGTATGCT-1	0.495632	-0.902133
001-048_R_COL_LP_5p_N1__CACACTCCAGCTGCTG-1	1.57405	-1.84318
001-048_R_COL_LP_5p_N1__GGACAGATCAATCACG-1	1.19496	-1.81762
001-048_R_COL_LP_5p_N1__GTCCTCAGTCGCTTCT-1	1.0076	-1.82315
001-048_R_COL_LP_5p_N1__ATTACTCTCCACGCAG-1	0.766527	-1.04229
001-048_R_COL_LP_5p_N1__TATTACCTCCATGAGT-1	1.84338	-1.97477
001-048_R_COL_LP_5p_N1__CGTCCATGTCTCTCGT-1	1.53722	-2.12911
001-048_R_COL_LP_5p_N1__GGAACTTAGTGTTTGC-1	0.52609	-1.81514
001-048_R_COL_LP_5p_N1__CAGAGAGGTTCAACCA-1	0.444428	-1.55656
001-048_R_COL_LP_5p_N1__AACGTTGAGGTGATAT-1	1.82945	-1.51407
001-048_R_COL_LP_5p_N1__ATAAGAGGTTCCACTC-1	1.60228	-1.91308
001-048_R_COL_LP_5p_N1__ATAAGAGTCGCCAAAT-1	0.635466	-1.49473
001-048_R_COL_LP_5p_N1__GACACGCAGAGAGCTC-1	1.66644	-2.14618
001-048_R_COL_LP_5p_N1__CGTTGGGGTTCCACTC-1	1.71529	-2.09714
001-048_R_COL_LP_5p_N1__CGGACACAGGCAGTCA-1	2.81311	-0.0163444
001-048_R_COL_LP_5p_N1__ATGTGTGCAATCAGAA-1	1.28473	-1.6351
001-048_R_COL_LP_5p_N1__AGTAGTCAGCTAGTGG-1	3.04326	0.02193
001-048_R_COL_LP_5p_N1__TGCTACCAGTCTCAAC-1	-0.60018	-0.383377
001-048_R_COL_LP_5p_N1__TGGTTCCTCCGTTGCT-1	2.0496	-1.91682
001-048_R_COL_LP_5p_N1__ACACCGGAGTACGATA-1	1.47097	-2.02441
001-048_R_COL_LP_5p_N1__TTGTAGGTCGTCTGAA-1	1.83494	-0.923036
001-048_R_COL_LP_5p_N1__CATTATCGTGAAGGCT-1	1.90646	-1.9301
001-048_R_COL_LP_5p_N1__CAGATCAAGCGAAGGG-1	1.65925	-1.92149
001-048_R_COL_LP_5p_N1__CGACCTTTCAGGCAAG-1	2.0695	-1.26056
001-048_R_COL_LP_5p_N1__ACGCCGACAGTATAAG-1	1.22704	-1.75662
001-048_R_COL_LP_5p_N1__TCCACACTCAGGCCCA-1	-0.169646	-1.08636
001-048_R_COL_LP_5p_N1__CCTAAAGCACAGTCGC-1	1.28144	-1.64437
001-048_R_COL_LP_5p_N1__TACCTATTCGGCGCAT-1	3.24993	0.524829
001-048_R_COL_LP_5p_N1__TCGCGTTGTCACCTAA-1	0.879439	-2.11156
001-048_R_COL_LP_5p_N1__GTCACAAAGTTGTCGT-1	1.47564	-2.12801
001-048_R_COL_LP_5p_N1__CGCTTCAAGCGACGTA-1	2.0489	-2.10946
001-048_R_COL_LP_5p_N1__GACCAATCACACGCTG-1	1.24284	-1.55093
001-048_R_COL_LP_5p_N1__GGCTGGTGTTATCACG-1	3.12506	0.274294
001-048_R_COL_LP_5p_N1__GTAACTGAGACCACGA-1	1.51005	1.49388
001-048_R_COL_LP_5p_N1__GACTACAGTTTGTTTC-1	2.03133	-1.4508
001-048_R_COL_LP_5p_N1__AAGGAGCGTGTTTGGT-1	1.45131	-1.94296
001-048_R_COL_LP_5p_N1__AGGGTGATCCCAAGTA-1	1.24986	-2.15809
001-048_R_COL_LP_5p_N1__CTCTACGAGCTGTCTA-1	1.46976	-2.22883
001-048_R_COL_LP_5p_N1__TCGTACCAGAAGGTTT-1	1.12201	-1.92669
001-048_R_COL_LP_5p_N1__GATCAGTCATGACGGA-1	0.984898	-1.6761
001-048_R_COL_LP_5p_N1__ATGCGATGTCGAGTTT-1	1.84115	0.0405941
001-048_R_COL_LP_5p_N1__GATGAGGAGGTGTTAA-1	1.66073	-1.3081
001-048_R_COL_LP_5p_N1__CTGAAACGTAAATACG-1	2.02594	-2.20086
001-048_R_COL_LP_5p_N1__GCGAGAATCAACTCTT-1	1.30666	-1.60728
001-048_R_COL_LP_5p_N1__TTAGGACGTATTAGCC-1	1.10611	-1.93754
001-048_R_COL_LP_5p_N1__TCGGTAAGTTCCTCCA-1	1.04616	-1.99214
001-048_R_COL_LP_5p_N1__ACCGTAAGTCCGTCAG-1	1.73865	-2.08082
001-048_R_COL_LP_5p_N1__AGGGTGACAAGCTGTT-1	-0.323537	-0.920581
001-048_R_COL_LP_5p_N1__TCAACGAAGGATTCGG-1	3.10821	0.263019
001-048_R_COL_LP_5p_N1__TCTGGAAAGGCTATCT-1	1.43355	-2.31691
001-048_R_COL_LP_5p_N1__CTGCCTATCACGCGGT-1	1.18194	-1.96249
001-048_R_COL_LP_5p_N1__CAGTAACTCGTCGTTC-1	1.59506	-2.4039
001-048_R_COL_LP_5p_N1__GTCATTTAGATCTGCT-1	1.33369	-1.93147
001-048_R_COL_LP_5p_N1__CGTCCATCATTGGTAC-1	0.74611	-0.678411
001-048_R_COL_LP_5p_N1__TACTTGTTCTCGCTTG-1	1.13388	-1.84352
001-048_R_COL_LP_5p_N1__TTCGGTCCAAATTGCC-1	1.1189	-1.4654
001-048_R_COL_LP_5p_N1__GCTTCCAGTAGCGTGA-1	1.02469	-1.16431
001-048_R_COL_LP_5p_N1__GCCAAATGTCGACTAT-1	0.882228	-1.9761
001-048_R_COL_LP_5p_N1__CCTTCCCAGCCACCTG-1	1.99413	-1.30273
001-048_R_COL_LP_5p_N1__ACAGCTACAATGACCT-1	0.994082	-2.14792
001-048_R_COL_LP_5p_N1__AGTTGGTCAAATTGCC-1	0.080096	-1.01655
001-048_R_COL_LP_5p_N1__GGCCGATGTCCGAATT-1	-0.26682	-1.21777
001-048_R_COL_LP_5p_N1__GACCAATGTCGTTGTA-1	1.03805	-2.27167
001-048_R_COL_LP_5p_N1__CCCAATCGTCTAGAGG-1	1.62866	-1.96826
001-048_R_COL_LP_5p_N1__AGTGGGAGTAGAAAGG-1	-0.240476	-0.751373
001-048_R_COL_LP_5p_N1__CATGACATCGTACGGC-1	1.85322	-1.12641
001-048_R_COL_LP_5p_N1__TGGCCAGGTATCTGCA-1	0.345431	-1.07943
001-048_R_COL_LP_5p_N1__GCATACAGTAGGCATG-1	1.08182	-1.91809
001-048_R_COL_LP_5p_N1__GGAACTTCAGTGGGAT-1	1.11326	-1.99036
001-048_R_COL_LP_5p_N1__CTAGTGAGTTCAGACT-1	0.755184	-2.08095
001-048_R_COL_LP_5p_N1__TTCGAAGCAGATCCAT-1	1.1112	-1.66885
001-048_R_COL_LP_5p_N1__ACGGAGAAGTACCGGA-1	1.30609	-2.11221
001-048_R_COL_LP_5p_N1__CATGACAAGTGTCCAT-1	1.55781	-1.87819
001-048_R_COL_LP_5p_N1__TGAGGGAAGCCTTGAT-1	0.421012	-1.81999
001-048_R_COL_LP_5p_N1__TGCGTGGTCAGTCAGT-1	1.78753	-2.27614
001-048_R_COL_LP_5p_N1__TACTTGTGTCGGCATC-1	0.555175	-1.83971
001-048_R_COL_LP_5p_N1__CCCTCCTAGGTACTCT-1	-2.13264	0.31922
001-048_R_COL_LP_5p_N1__AACTCTTTCCGTAGGC-1	1.45224	-1.47063
001-048_R_COL_LP_5p_N1__TTTGCGCGTCCCGACA-1	3.03517	0.307042
001-048_R_COL_LP_5p_N1__TGTATTCTCAGCATGT-1	2.02645	0.0587278
001-048_R_COL_LP_5p_N1__TAGGCATAGCCGTCGT-1	0.157724	-0.775267
001-048_R_COL_LP_5p_N1__CGAGCCACATCACGAT-1	0.360753	-0.822842
001-048_R_COL_LP_5p_N1__TACTTGTAGAACTGTA-1	1.73432	-1.31582
001-048_R_COL_LP_5p_N1__GAAGCAGGTTAGATGA-1	1.59224	-1.76415
001-048_R_COL_LP_5p_N1__GACTACAGTTAGTGGG-1	-2.08198	0.858753
001-048_R_COL_LP_5p_N1__AGTAGTCTCTGCTGCT-1	1.84037	-2.05139
001-048_R_COL_LP_5p_N1__TTTCCTCGTCTAGCCG-1	-0.636379	-0.514707
001-048_R_COL_LP_5p_N1__AAACGGGTCGCGATCG-1	1.57709	-2.14004
001-048_R_COL_LP_5p_N1__CTGTTTATCACTTATC-1	1.70339	-1.875
001-048_R_COL_LP_5p_N1__TACCTATGTATCACCA-1	1.66552	-1.51774
001-048_R_COL_LP_5p_N1__GGTGAAGGTACGAAAT-1	0.0618585	-1.08169
001-048_R_COL_LP_5p_N1__CATCAAGGTTGGTAAA-1	1.97326	-1.68788
001-048_R_COL_LP_5p_N1__ACACCGGAGAAGGACA-1	2.41127	-1.72786
001-048_R_COL_LP_5p_N1__CTGTGCTTCTCGAGTA-1	1.41243	-1.9367
001-048_R_COL_LP_5p_N1__CCGTACTAGAGCTTCT-1	0.454311	-0.93055
001-048_R_COL_LP_5p_N1__GGACATTTCCGTTGCT-1	1.45586	-1.84463
001-048_R_COL_LP_5p_N1__CTCGTACCATCATCCC-1	0.615314	-1.43022
001-048_R_COL_LP_5p_N1__TGCTACCGTCTAAACC-1	1.07814	-1.4001
001-048_R_COL_LP_5p_N1__TCTTCGGAGAAGGGTA-1	0.816519	-2.00381
001-048_R_COL_LP_5p_N1__GACGTGCTCATGTCCC-1	1.23948	-2.14522
001-048_R_COL_LP_5p_N1__CATCCACAGGCTATCT-1	1.09993	-1.52814
001-048_R_COL_LP_5p_N1__TGTCCCAGTGTTGAGG-1	0.452611	-0.389014
001-048_R_COL_LP_5p_N1__GTCCTCAAGTGGTAGC-1	1.68096	-2.07299
001-048_R_COL_LP_5p_N1__TTCCCAGAGTTCGCAT-1	-0.0521115	-0.910261
001-048_R_COL_LP_5p_N1__GTCACGGCATAACCTG-1	1.90181	-1.91856
001-048_R_COL_LP_5p_N1__TTCTCAATCCGCAGTG-1	1.49345	-2.20297
001-048_R_COL_LP_5p_N1__CAGCTGGTCAGAAATG-1	1.77575	-2.13555
001-048_R_COL_LP_5p_N1__CTGATAGGTTACCGAT-1	1.42048	-2.05988
001-048_R_COL_LP_5p_N1__ACTGATGAGTAGCGGT-1	1.49968	-2.15396
001-048_R_COL_LP_5p_N1__CCTTCGATCCACGAAT-1	2.00144	-2.1089
001-048_R_COL_LP_5p_N1__ATGCGATTCATGCAAC-1	0.512247	-1.8067
001-048_R_COL_LP_5p_N1__ACTTGTTCATCGATGT-1	-0.389357	-0.792209
001-048_R_COL_LP_5p_N1__TCTTTCCCAAGGCTCC-1	1.36116	-1.9906
001-048_R_COL_LP_5p_N1__CGGTTAAAGTGCTGCC-1	1.55438	-2.15151
001-048_R_COL_LP_5p_N1__CCTATTATCTGCAAGT-1	1.36181	-1.69777
001-048_R_COL_LP_5p_N1__CAACCTCGTTTGTTTC-1	0.909436	-1.89967
001-048_R_COL_LP_5p_N1__CATGCCTGTATAATGG-1	1.3458	-0.504711
001-048_R_COL_LP_5p_N1__ACTTACTTCCTTGGTC-1	1.03426	-1.50763
001-048_R_COL_LP_5p_N1__GAACGGATCTCACATT-1	0.348818	-1.6824
001-048_R_COL_LP_5p_N1__TGCTGCTCAATGACCT-1	1.97625	-1.11292
001-048_R_COL_LP_5p_N1__AGGTCCGAGATCCGAG-1	1.46917	-1.76339
001-048_R_COL_LP_5p_N1__CAGCAGCGTGCGATAG-1	1.36151	-1.98595
001-048_R_COL_LP_5p_N1__TACCTATGTAAATGAC-1	1.99383	-1.93821
001-048_R_COL_LP_5p_N1__GGAGCAAAGACTAGGC-1	0.823072	-1.93917
001-048_R_COL_LP_5p_N1__GCGAGAACAGCTCGCA-1	1.73251	-2.20209
001-048_R_COL_LP_5p_N1__TGGGAAGTCCCAAGAT-1	2.41637	-1.89754
001-048_R_COL_LP_5p_N1__AACTGGTGTGTCAATC-1	-0.326397	-0.739671
001-048_R_COL_LP_5p_N1__CGATTGACACAGTCGC-1	1.61441	-0.353318
001-048_R_COL_LP_5p_N1__TTTGTCAAGTGATCGG-1	1.14824	-1.23599
001-048_R_COL_LP_5p_N1__ACGCCGATCCGCAGTG-1	0.789779	-2.08276
001-048_R_COL_LP_5p_N1__CTGAAACGTCAGAAGC-1	0.961185	-1.4583
001-048_R_COL_LP_5p_N1__AGCCTAACAGCTCCGA-1	1.10075	-1.90518
001-048_R_COL_LP_5p_N1__GCAGCCAGTTGGTGGA-1	0.676294	-1.49152
001-048_R_COL_LP_5p_N1__TTTACTGAGTGGCACA-1	0.3659	-0.33177
001-048_R_COL_LP_5p_N1__TTTGGTTAGAGACTTA-1	2.65175	0.168561
001-048_R_COL_LP_5p_N1__CCGGGATTCTGCCAGG-1	1.35512	-2.27356
001-048_R_COL_LP_5p_N1__TGACGGCAGTGCGATG-1	2.0725	-1.76115
001-048_R_COL_LP_5p_N1__GGGCACTCATGAGCGA-1	1.16461	-1.20491
001-048_R_COL_LP_5p_N1__AAATGCCGTCGGATCC-1	0.767472	-1.54681
001-048_R_COL_LP_5p_N1__CCTCTGAAGTAGATGT-1	1.61385	-1.63442
001-048_R_COL_LP_5p_N1__CGGACTGAGGCATTGG-1	-1.98333	0.705007
001-048_R_COL_LP_5p_N1__CAGGTGCAGGTAGCTG-1	0.702637	-1.51781
001-048_R_COL_LP_5p_N1__TCAGATGAGTAACCCT-1	0.274977	-0.518049
001-048_R_COL_LP_5p_N1__CGGTTAAAGGCTAGCA-1	-0.25649	-1.0365
001-048_R_COL_LP_5p_N1__AGGCCGTTCCGTCATC-1	2.25022	-1.37065
001-048_R_COL_LP_5p_N1__CCGGTAGTCAAGGCTT-1	2.31688	-1.42557
001-048_R_COL_LP_5p_N1__GTACGTATCTCAACTT-1	2.09744	-1.4191
001-048_R_COL_LP_5p_N1__TACAGTGAGCAGCGTA-1	2.02144	-2.14274
001-048_R_COL_LP_5p_N1__GTTCTCGCACAGCGTC-1	1.19758	-1.97002
001-048_R_COL_LP_5p_N1__CTAAGACTCAAAGACA-1	-0.640659	-0.909556
001-048_R_COL_LP_5p_N1__CCTTCCCGTGCGCTTG-1	0.744907	-1.44757
001-048_R_COL_LP_5p_N1__TTTCCTCTCACGCATA-1	1.0406	-1.98087
001-048_R_COL_LP_5p_N1__GCGCAGTCAGAGTGTG-1	0.471003	-1.70497
001-048_R_COL_LP_5p_N1__AGCAGCCAGATCACGG-1	1.90552	-1.89914
001-048_R_COL_LP_5p_N1__TTATGCTTCCGAGCCA-1	0.470583	-0.619397
001-048_R_COL_LP_5p_N1__ACGGCCATCTGGGCCA-1	0.221094	-0.726804
001-048_R_COL_LP_5p_N1__CGTGTCTAGCTAAACA-1	-2.04242	0.76594
001-048_R_COL_LP_5p_N1__GCGACCAAGAATAGGG-1	2.09369	-2.24102
001-048_R_COL_LP_5p_N1__CTGAAGTTCACTGGGC-1	1.74781	-1.88549
001-048_R_COL_LP_5p_N1__GGTGTTACATTGCGGC-1	0.195587	-1.18913
001-048_R_COL_LP_5p_N1__TCAACGACAACTGGCC-1	1.91123	-2.22045
001-048_R_COL_LP_5p_N1__TGAGAGGAGCTCTCGG-1	1.4131	-1.87757
001-048_R_COL_LP_5p_N1__GAACATCCACAGAGGT-1	-0.786388	-0.0384719
001-048_R_COL_LP_5p_N1__CAGATCAAGGAATCGC-1	1.57995	-2.23606
001-048_R_COL_LP_5p_N1__AGCGTATCATGTTCCC-1	2.2878	-2.11217
001-048_R_COL_LP_5p_N1__GCATACATCAAGGTAA-1	3.06218	0.204348
001-048_R_COL_LP_5p_N1__ACTTGTTGTGCACGAA-1	1.14729	-1.88595
001-048_R_COL_LP_5p_N1__GACTACAAGATGCGAC-1	1.38301	-2.06616
001-048_R_COL_LP_5p_N1__GCAAACTCAAGGGTCA-1	1.64805	-1.769
001-048_R_COL_LP_5p_N1__GCAAACTAGTACCGGA-1	1.48542	-1.73862
001-048_R_COL_LP_5p_N1__GTGCGGTCACTTACGA-1	1.81664	-2.0797
001-048_R_COL_LP_5p_N1__TTCTACACAAACTGCT-1	1.75426	-1.76684
001-048_R_COL_LP_5p_N1__TCGTACCCAGACGCCT-1	1.23874	-2.07901
001-048_R_COL_LP_5p_N1__GATCGATCAGCTGTAT-1	0.161042	-0.473681
001-048_R_COL_LP_5p_N1__TCTGGAAGTCCAGTTA-1	1.56046	-2.29696
001-048_R_COL_LP_5p_N1__CCCTCCTCACCGGAAA-1	2.08794	-1.1073
001-048_R_COL_LP_5p_N1__AGCTCCTTCATCACCC-1	1.92838	-1.76888
001-048_R_COL_LP_5p_N1__GATGAGGTCAAGATCC-1	1.08502	-2.08337
001-048_R_COL_LP_5p_N1__CGCGTTTGTAGCAAAT-1	2.049	-2.02486
001-048_R_COL_LP_5p_N1__GCTGCAGAGACTTTCG-1	2.03578	-1.73753
001-048_R_COL_LP_5p_N1__TCGCGAGTCCGAGCCA-1	2.34181	-1.24153
001-048_R_COL_LP_5p_N1__CTCACACAGGGCACTA-1	-0.5096	-0.932981
001-048_R_COL_LP_5p_N1__ACTGCTCTCCCAGGTG-1	1.15931	-1.8747
001-048_R_COL_LP_5p_N1__GTCAAGTAGATGCGAC-1	1.30101	-1.42659
001-048_R_COL_LP_5p_N1__TCTGGAATCCGCAAGC-1	-0.325725	2.33279
001-048_R_COL_LP_5p_N1__TGCCAAATCGCTAGCG-1	-0.802674	-0.152475
001-048_R_COL_LP_5p_N1__CAGCTAAGTCGATTGT-1	0.731549	-1.32139
001-048_R_COL_LP_5p_N1__AGTTGGTTCTACTTAC-1	1.60296	-1.82056
001-048_R_COL_LP_5p_N1__AAAGTAGGTAACGTTC-1	0.28549	-0.552258
001-048_R_COL_LP_5p_N1__AGTCTTTTCACGCGGT-1	1.99768	-1.86821
001-048_R_COL_LP_5p_N1__AACGTTGCATCGGGTC-1	0.840555	-1.82223
001-048_R_COL_LP_5p_N1__TTTGGTTAGTGAACGC-1	1.24748	-2.15434
001-048_R_COL_LP_5p_N1__ATGCGATGTGGCTCCA-1	1.2735	-1.97852
001-048_R_COL_LP_5p_N1__CGATCGGTCCGTAGGC-1	0.756902	-1.71162
001-048_R_COL_LP_5p_N1__CTCGTACTCGTCCAGG-1	0.810641	-1.91236
001-048_R_COL_LP_5p_N1__GAAACTCTCCCAAGTA-1	-0.368669	2.45685
001-048_R_COL_LP_5p_N1__GGAACTTCAGGACGTA-1	2.08293	-1.86508
001-048_R_COL_LP_5p_N1__TATCAGGCAGTAACGG-1	3.11463	0.0847995
001-048_R_COL_LP_5p_N1__GGAAAGCCATGCTGGC-1	0.958737	-1.80953
001-048_R_COL_LP_5p_N1__TAGACCACAGAGCCAA-1	0.895044	-1.69911
001-048_R_COL_LP_5p_N1__ACATACGTCAACTCTT-1	0.307102	-1.1924
001-048_R_COL_LP_5p_N1__CGCTTCATCGAGGTAG-1	1.63336	-2.12056
001-048_R_COL_LP_5p_N1__GAGGTGAGTCAAGCGA-1	1.25761	-1.66756
001-048_R_COL_LP_5p_N1__CATCAGATCCAAGTAC-1	-0.328556	2.21435
001-048_R_COL_LP_5p_N1__CCTTCGATCACCAGGC-1	0.545607	-1.28717
001-048_R_COL_LP_5p_N1__TCTCATATCCGTAGGC-1	1.42819	-1.92675
001-048_R_COL_LP_5p_N1__AGTGAGGCACACCGCA-1	1.3881	-2.28576
001-048_R_COL_LP_5p_N1__AAGGCAGGTTAAGTAG-1	1.58482	-1.96514
001-048_R_COL_LP_5p_N1__GGATGTTGTCTCACCT-1	2.02698	-1.95669
001-048_R_COL_LP_5p_N1__CTCGGAGGTCACCTAA-1	0.772676	-1.47331
001-048_R_COL_LP_5p_N1__ACTTGTTGTTGTCGCG-1	1.2031	-1.98406
001-048_R_COL_LP_5p_N1__GGAACTTCAGGAACGT-1	0.504889	-0.987971
001-048_R_COL_LP_5p_N1__TACTTACGTTCGTCTC-1	2.45737	-2.17424
001-048_R_COL_LP_5p_N1__GACCAATGTTCCGTCT-1	0.28113	-0.464657
001-048_R_COL_LP_5p_N1__TGTTCCGGTTTCCACC-1	1.32186	-0.507078
001-048_R_COL_LP_5p_N1__CTACCCAAGTGGACGT-1	1.2303	-1.94533
001-048_R_COL_LP_5p_N1__GCGCCAAAGGGAACGG-1	1.50364	-1.69422
001-048_R_COL_LP_5p_N1__TGCACCTGTCTAAAGA-1	2.12563	-2.04739
001-048_R_COL_LP_5p_N1__GGATGTTGTCGTCTTC-1	1.70825	-1.4302
001-048_R_COL_LP_5p_N1__AAAGATGTCACCGTAA-1	1.52622	-2.09612
001-048_R_COL_LP_5p_N1__CGGAGCTCAATGGAAT-1	2.20139	-1.18586
001-048_R_COL_LP_5p_N1__TCTTTCCAGATTACCC-1	0.203811	-0.675094
001-048_R_COL_LP_5p_N1__TGCCCTATCGTTGACA-1	2.74161	0.149042
001-048_R_COL_LP_5p_N1__ATCCGAACACAGTCGC-1	1.17452	-1.28566
001-048_R_COL_LP_5p_N1__GGACATTAGGTGTGGT-1	1.78886	-1.87353
001-048_R_COL_LP_5p_N1__TACCTATAGCTCCTCT-1	0.924185	-1.29307
001-048_R_COL_LP_5p_N1__CCACTACAGACGACGT-1	1.56877	-2.25621
001-048_R_COL_LP_5p_N1__TGACGGCTCTATCCCG-1	0.69563	-1.19584
001-048_R_COL_LP_5p_N1__TTTACTGAGCCCAATT-1	0.288389	-0.720403
001-048_R_COL_LP_5p_N1__CTCTGGTCACGGCGTT-1	1.26996	-1.832
001-048_R_COL_LP_5p_N1__AATCGGTAGAATTCCC-1	-1.90911	0.863785
001-048_R_COL_LP_5p_N1__GTACTTTAGCGCTTAT-1	2.97953	0.561284
001-048_R_COL_LP_5p_N1__GGGCATCTCGTCACGG-1	2.00902	-1.76534
001-048_R_COL_LP_5p_N1__GTCATTTGTTCAGACT-1	0.99523	-1.48642
001-048_R_COL_LP_5p_N1__GGACAGAGTGCAGGTA-1	2.28429	-1.74102
001-048_R_COL_LP_5p_N1__GTACTTTGTATTACCG-1	0.439218	-0.781324
001-048_R_COL_LP_5p_N1__GCTTGAAAGAGCTTCT-1	-0.454122	-1.05839
001-048_R_COL_LP_5p_N1__AGGGAGTCAAGAAAGG-1	2.6192	-0.444101
001-048_R_COL_LP_5p_N1__GGACAAGGTCTAGTCA-1	2.34448	-1.53049
001-048_R_COL_LP_5p_N1__AACCGCGTCTGCCCTA-1	1.65905	-1.89148
001-048_R_COL_LP_5p_N1__CGCTATCGTCGCTTTC-1	1.68244	-2.13652
001-048_R_COL_LP_5p_N1__AACACGTAGCGTAGTG-1	1.73782	-1.83895
001-048_R_COL_LP_5p_N1__GTCCTCAAGTGGTCCC-1	0.92757	-1.58349
001-048_R_COL_LP_5p_N1__TAAACCGGTGGCGAAT-1	0.875035	-1.69254
001-048_R_COL_LP_5p_N1__CTAGAGTCACAAGCCC-1	2.87322	0.203899
001-048_R_COL_LP_5p_N1__TTATGCTCATAGTAAG-1	1.8163	-2.18028
001-048_R_COL_LP_5p_N1__CTCTAATCAGGTTTCA-1	2.2526	-1.62683
001-048_R_COL_LP_5p_N1__CACCTTGAGAGTACCG-1	1.29754	-1.79396
001-048_R_COL_LP_5p_N1__CCATGTCAGCCGATTT-1	-2.43981	0.945274
001-048_R_COL_LP_5p_N1__TATCAGGCAGACAGGT-1	1.83504	-1.2467
001-048_R_COL_LP_5p_N1__ACAGCCGTCTTGAGAC-1	0.667244	-1.89618
001-048_R_COL_LP_5p_N1__CGGGTCAAGAGAGCTC-1	1.32397	-1.92391
001-048_R_COL_LP_5p_N1__CCGTGGATCACGATGT-1	1.13851	-1.95623
001-048_R_COL_LP_5p_N1__CTGAAACGTTACGGAG-1	1.54992	-1.67739
001-048_R_COL_LP_5p_N1__GTACGTAGTAGCGTGA-1	1.67986	-2.09202
001-048_R_COL_LP_5p_N1__TCGAGGCTCTGTCCGT-1	1.98056	-1.93806
001-048_R_COL_LP_5p_N1__GGACGTCTCACTTCAT-1	1.50074	-2.24276
001-048_R_COL_LP_5p_N1__ATGGGAGCACGACGAA-1	1.13451	-2.2135
001-048_R_COL_LP_5p_N1__GGGTTGCCATCACCCT-1	3.05037	0.365513
001-048_R_COL_LP_5p_N1__GGACAAGCATAGACTC-1	1.10735	-2.03094
001-048_R_COL_LP_5p_N1__AGAATAGAGTGAACAT-1	2.12738	-1.49452
001-048_R_COL_LP_5p_N1__ACCAGTAAGCTTTGGT-1	3.09097	0.197594
001-048_R_COL_LP_5p_N1__AGGGATGAGCGTTTAC-1	0.59328	-0.703704
001-048_R_COL_LP_5p_N1__TTTGCGCCAAGTTAAG-1	1.04734	-2.04244
001-048_R_COL_LP_5p_N1__GGGTCTGTCACTGGGC-1	-2.53572	0.546204
001-048_R_COL_LP_5p_N1__CGTAGCGAGCTCTCGG-1	2.29317	-1.45246
001-048_R_COL_LP_5p_N1__TCGTACCGTGGTACAG-1	0.556311	-1.81175
001-048_R_COL_LP_5p_N1__CACACAAGTCTTCAAG-1	-0.190817	-0.636004
001-048_R_COL_LP_5p_N1__TTGTAGGCAGATGGCA-1	-0.307465	2.50347
001-048_R_COL_LP_5p_N1__CCTTCGAAGGATTCGG-1	1.85468	-2.22198
001-048_R_COL_LP_5p_N1__ATCACGATCTTCGGTC-1	0.431699	-0.458713
001-048_R_COL_LP_5p_N1__GGGAATGCAAGCCTAT-1	1.74943	-2.2504
001-048_R_COL_LP_5p_N1__GTGCGGTGTAGCTGCC-1	1.41548	-1.95568
001-048_R_COL_LP_5p_N1__TCGGGACTCTGCGGCA-1	1.61536	-2.18093
001-048_R_COL_LP_5p_N1__CAGAGAGAGACGCACA-1	2.50202	-1.9073
001-048_R_COL_LP_5p_N1__TACACGAAGTCTTGCA-1	1.42634	-2.2603
001-048_R_COL_LP_5p_N1__CAGCGACCAGGGTTAG-1	2.85329	0.101825
001-048_R_COL_LP_5p_N1__ATCCACCTCCATGAGT-1	3.1532	0.159179
001-048_R_COL_LP_5p_N1__CACCTTGAGCTAAGAT-1	1.18481	-1.48604
001-048_R_COL_LP_5p_N1__CACCACTCAAGAAGAG-1	1.51706	-1.93262
001-048_R_COL_LP_5p_N1__TTATGCTCAATAAGCA-1	1.4524	-1.9238
001-048_R_COL_LP_5p_N1__TACAGTGTCGTCTGCT-1	1.3538	-2.3356
001-048_R_COL_LP_5p_N1__TTGTAGGTCGCCCTTA-1	2.42579	-1.59199
001-048_R_COL_LP_5p_N1__AAGGTTCTCCAAACAC-1	1.55447	-2.06318
001-048_R_COL_LP_5p_N1__ACGGCCAGTACTCAAC-1	1.4093	-1.49571
001-048_R_COL_LP_5p_N1__CTCGAAACAGCAGTTT-1	0.491896	-1.53205
001-048_R_COL_LP_5p_N1__TAGACCACATCTGGTA-1	1.03676	-2.07022
001-048_R_COL_LP_5p_N1__GCTTCCAAGAGGTTGC-1	-0.744311	-0.294531
001-048_R_COL_LP_5p_N1__AGGGTGATCCGTCATC-1	1.72257	-1.65322
001-048_R_COL_LP_5p_N1__TTTATGCGTGTATGGG-1	1.21892	-1.91867
001-048_R_COL_LP_5p_N1__GCTGCTTGTGGTGTAG-1	1.43783	-2.03141
001-048_R_COL_LP_5p_N1__TTCTCCTAGAAGAAGC-1	1.63125	-1.57198
001-048_R_COL_LP_5p_N1__GGTGCGTCAGCCTATA-1	0.962432	-1.36421
001-048_R_COL_LP_5p_N1__ACATCAGGTCTAGCCG-1	2.22383	-1.96026
001-048_R_COL_LP_5p_N1__CTCGAAAGTTCTGAAC-1	1.51344	-2.20739
001-048_R_COL_LP_5p_N1__AGCCTAATCTGATACG-1	2.96876	0.00794835
001-048_R_COL_LP_5p_N1__CTAGTGATCGGACAAG-1	0.531421	-1.16891
001-048_R_COL_LP_5p_N1__CGGACACAGATCGGGT-1	1.20071	-2.08286
001-048_R_COL_LP_5p_N1__CACATTTAGTGTGAAT-1	0.809598	-1.84632
001-048_R_COL_LP_5p_N1__GCGCGATTCTGCGGCA-1	1.715	-2.0172
001-048_R_COL_LP_5p_N1__CGCTTCACAGACGCCT-1	1.56113	-2.06024
001-048_R_COL_LP_5p_N1__TCATTTGGTGCACTTA-1	2.22502	-1.48532
001-048_R_COL_LP_5p_N1__ATTGGTGGTGTGGCTC-1	1.16321	-2.21492
001-048_R_COL_LP_5p_N1__CTAGCCTCAAGTTGTC-1	0.840009	-1.9498
001-048_R_COL_LP_5p_N1__TCAGCAATCCTGCCAT-1	-0.159727	-0.267658
001-048_R_COL_LP_5p_N1__CTCGTCACACAAGACG-1	1.23933	-2.1263
001-048_R_COL_LP_5p_N1__TCGGGACCAGCTCCGA-1	-0.688714	0.136097
001-048_R_COL_LP_5p_N1__CCTTTCTCACCAGCAC-1	1.70118	-1.1835
001-048_R_COL_LP_5p_N1__CGGACTGCACAGCGTC-1	1.67156	-1.90248
001-048_R_COL_LP_5p_N1__CACATAGTCCACGTTC-1	-0.269624	-0.903331
001-048_R_COL_LP_5p_N1__CACTCCAAGTAGGCCA-1	-0.719499	0.565776
001-048_R_COL_LP_5p_N1__ATAGACCCATCCGGGT-1	2.5209	-1.41291
001-048_R_COL_LP_5p_N1__GCAGCCACATGCCACG-1	2.1277	-1.87312
001-048_R_COL_LP_5p_N1__CCTACCACACGACGAA-1	0.810428	-1.64952
001-048_R_COL_LP_5p_N1__AAGGTTCTCTCGCTTG-1	0.0550858	-1.13883
001-048_R_COL_LP_5p_N1__TACTCGCGTCCGTCAG-1	1.40351	-2.09221
001-048_R_COL_LP_5p_N1__GTCTCGTCATACTCTT-1	0.559858	-1.814
001-048_R_COL_LP_5p_N1__TACGGGCCACAGGCCT-1	1.20126	-2.2595
001-048_R_COL_LP_5p_N1__CGATTGAGTGTGTGCC-1	1.20576	-2.26838
001-048_R_COL_LP_5p_N1__TGCGCAGTCAACACCA-1	1.70704	-1.91509
001-048_R_COL_LP_5p_N1__TGCTGCTCATCTCCCA-1	1.34068	-1.74561
001-048_R_COL_LP_5p_N1__ATGTGTGCAATGGACG-1	1.87102	-0.842
001-048_R_COL_LP_5p_N1__CTCTGGTTCTGATACG-1	2.29132	0.0512284
001-048_R_COL_LP_5p_N1__AGGTCATAGGCTCATT-1	1.58383	-2.2297
001-048_R_COL_LP_5p_N1__CGGTTAACAGCTGGCT-1	1.2996	-2.19068
001-048_R_COL_LP_5p_N1__CTAATGGCAAGCTGTT-1	1.74705	-2.14859
001-048_R_COL_LP_5p_N1__GTTCATTGTTCAGCGC-1	1.13145	-1.82818
001-048_R_COL_LP_5p_N1__CACAAACGTCTTGTCC-1	0.850358	-1.53314
001-048_R_COL_LP_5p_N1__GGCTGGTCATATACGC-1	1.01206	-2.22235
001-048_R_COL_LP_5p_N1__TTTGGTTGTCGGATCC-1	0.761627	-1.63481
001-048_R_COL_LP_5p_N1__GACTGCGGTATTCTCT-1	0.833783	-1.95261
001-048_R_COL_LP_5p_N1__GAATAAGGTGACTCAT-1	1.55414	-2.18826
001-048_R_COL_LP_5p_N1__CTACGTCCACTTGGAT-1	2.08624	-2.05881
001-048_R_COL_LP_5p_N1__ATCTGCCCAATCAGAA-1	1.42782	-2.01863
001-048_R_COL_LP_5p_N1__CTAACTTAGTTCGCGC-1	1.21463	-1.75552
001-048_R_COL_LP_5p_N1__TATGCCCGTCTCCCTA-1	1.57065	-2.11543
001-048_R_COL_LP_5p_N1__GGAACTTGTTAAAGAC-1	1.04811	-1.94564
001-048_R_COL_LP_5p_N1__TCGCGAGCAAGGACTG-1	0.961731	-1.9004
001-048_R_COL_LP_5p_N1__GCGCAACTCGATAGAA-1	2.07089	-1.93696
001-048_R_COL_LP_5p_N1__TACTTGTGTCATGCAT-1	2.27453	-2.10718
001-048_R_COL_LP_5p_N1__TGCACCTCAAGTAATG-1	1.42071	-1.2646
001-048_R_COL_LP_5p_N1__CATGGCGTCTGTCTAT-1	1.87413	-2.0141
001-048_R_COL_LP_5p_N1__CAGAATCAGGTGCTTT-1	1.32386	-2.40439
001-048_R_COL_LP_5p_N1__CTAGAGTTCTCGATGA-1	-0.796062	-0.580767
001-048_R_COL_LP_5p_N1__CGAACATAGTTTGCGT-1	-0.399304	-1.07976
001-048_R_COL_LP_5p_N1__CACACAACAGGCAGTA-1	2.09661	-1.87254
001-048_R_COL_LP_5p_N1__GGTATTGAGCCCAGCT-1	2.91839	0.177296
001-048_R_COL_LP_5p_N1__GTCGGGTGTGCAACTT-1	0.769203	-0.994801
001-048_R_COL_LP_5p_N1__GACACGCCATCTCGCT-1	-0.43989	2.64402
001-048_R_COL_LP_5p_N1__CTGCGGAAGACTAGGC-1	-0.170814	-0.953719
001-048_R_COL_LP_5p_N1__GTCTTCGTCTAGAGTC-1	-0.208886	-0.733365
001-048_R_COL_LP_5p_N1__GAACGGATCCGATATG-1	0.550435	-1.87723
001-048_R_COL_LP_5p_N1__CCGTACTTCCACGCAG-1	1.57726	-2.24632
001-048_R_COL_LP_5p_N1__TACCTATCACATGACT-1	3.02045	0.307975
001-048_R_COL_LP_5p_N1__TACGGATTCCAGTATG-1	1.06032	-1.83002
001-048_R_COL_LP_5p_N1__TCGGTAAGTGACGCCT-1	1.07235	-1.493
001-048_R_COL_LP_5p_N1__TAAGTGCCAATCCGAT-1	2.15137	-0.311047
001-048_R_COL_LP_5p_N1__TCAGGTACATGGTCTA-1	0.642933	-1.77684
001-048_R_COL_LP_5p_N1__ACACCGGCAGCGTCCA-1	1.45221	-1.83004
001-048_R_COL_LP_5p_N1__GACACGCTCATTGCCC-1	0.60694	-1.70097
001-048_R_COL_LP_5p_N1__AAGTCTGCAGAAGCAC-1	1.56575	-2.33841
001-048_R_COL_LP_5p_N1__CTCATTATCGCGTAGC-1	1.59042	-1.60023
001-048_R_COL_LP_5p_N1__AGTGTCACATCGATGT-1	2.24636	-1.49909
001-048_R_COL_LP_5p_N1__ACGTCAACACGGTTTA-1	1.5779	-2.06243
001-048_R_COL_LP_5p_N1__AAGTCTGAGGGCTTCC-1	-0.857416	2.94279
001-048_R_COL_LP_5p_N1__TTGCCGTCAGACAAAT-1	1.58901	-1.68354
001-048_R_COL_LP_5p_N1__CATTATCGTGGAAAGA-1	1.73288	-1.98863
001-048_R_COL_LP_5p_N1__CCTTCGACAGCCACCA-1	-0.167077	-1.08594
001-048_R_COL_LP_5p_N1__AGAGCTTGTACCGGCT-1	2.91004	-0.819936
001-048_R_COL_LP_5p_N1__TGACAACGTCGTCTTC-1	1.47869	-1.92007
001-048_R_COL_LP_5p_N1__TCTCTAATCGTGACAT-1	2.30107	-1.95149
001-048_R_COL_LP_5p_N1__CTAATGGCACATGTGT-1	1.8034	-1.89278
001-048_R_COL_LP_5p_N1__TAGAGCTCATGCCACG-1	0.939411	-2.15519
001-048_R_COL_LP_5p_N1__CAAGATCGTGCTAGCC-1	0.351795	-0.662557
001-048_R_COL_LP_5p_N1__CTCGTCAAGTTCCACA-1	1.23686	-1.69728
001-048_R_COL_LP_5p_N1__TCCACACAGGCCCGTT-1	1.95151	-1.42638
001-048_R_COL_LP_5p_N1__CTAACTTCATGACATC-1	2.2445	-1.10887
001-048_R_COL_LP_5p_N1__GCGCAACAGTTACCCA-1	1.42346	-2.13526
001-048_R_COL_LP_5p_N1__CTGCGGAAGCTAACAA-1	0.769196	-1.59312
001-048_R_COL_LP_5p_N1__AGAATAGTCACGATGT-1	-1.99574	0.876233
001-048_R_COL_LP_5p_N1__TTGACTTTCGTCTGCT-1	3.14748	0.442427
001-048_R_COL_LP_5p_N1__TTCTTAGAGCTGCAAG-1	1.90649	0.3427
001-048_R_COL_LP_5p_N1__GGAAAGCCATGTCTCC-1	1.4218	-2.27459
001-048_R_COL_LP_5p_N1__ACTTACTTCGAGCCCA-1	2.50345	-0.411761
001-048_R_COL_LP_5p_N1__ACGATACTCAGTTCGA-1	-0.696906	-0.088782
001-048_R_COL_LP_5p_N1__ACAGCTATCATGTCTT-1	2.19617	-0.884842
001-048_R_COL_LP_5p_N1__TGACAACGTAGAAAGG-1	1.69348	-1.62662
001-048_R_COL_LP_5p_N1__CGCTGGAGTGCATCTA-1	1.20001	-1.61728
001-048_R_COL_LP_5p_N1__CCACTACTCCTTGCCA-1	-0.724991	0.0741539
001-048_R_COL_LP_5p_N1__GTAGTCATCTATCCTA-1	1.56015	-1.04321
001-048_R_COL_LP_5p_N1__ACAGCCGGTGGGTATG-1	-0.661078	2.55891
001-048_R_COL_LP_5p_N1__GACCAATCACGACTCG-1	0.961452	-2.10292
001-048_R_COL_LP_5p_N1__GATGCTACATAGGATA-1	1.17673	-1.78478
001-048_R_COL_LP_5p_N1__CACACAACAAGCCCAC-1	1.19529	-1.98842
001-048_R_COL_LP_5p_N1__AGGTCATGTGCGAAAC-1	1.02552	-1.73638
001-048_R_COL_LP_5p_N1__TGCTACCTCGTACGGC-1	2.06026	-1.94434
001-048_R_COL_LP_5p_N1__CTTAGGACAGTCGATT-1	2.95329	0.38869
001-048_R_COL_LP_5p_N1__TCCACACGTTTGGCGC-1	1.57827	-1.62404
001-048_R_COL_LP_5p_N1__CTAAGACAGCGATCCC-1	1.43196	-1.89318
001-048_R_COL_LP_5p_N1__GCTGCTTGTCTCCATC-1	1.08024	-2.2
001-048_R_COL_LP_5p_N1__CGATTGACAGGGCATA-1	1.75103	-1.95173
001-048_R_COL_LP_5p_N1__CGGACACCATCCCACT-1	2.63258	-0.372489
001-048_R_COL_LP_5p_N1__GTACTCCTCGAATGCT-1	-0.358148	-0.29925
001-048_R_COL_LP_5p_N1__TTGCGTCAGCCTTGAT-1	1.32423	-1.99801
001-048_R_COL_LP_5p_N1__GGTATTGCAAATCCGT-1	-1.96974	0.785104
001-048_R_COL_LP_5p_N1__AGCAGCCTCTGCTGTC-1	1.61455	-1.879
001-048_R_COL_LP_5p_N1__TACTTGTCATGGTAGG-1	2.09303	-2.05837
001-048_R_COL_LP_5p_N1__CCTTCGAGTCCGTCAG-1	-0.203822	2.34167
001-048_R_COL_LP_5p_N1__CTACACCCACCGAATT-1	1.09827	-1.73676
001-048_R_COL_LP_5p_N1__CCTTCCCGTGAAAGAG-1	0.313084	-0.559493
001-048_R_COL_LP_5p_N1__GCTGCAGTCCAATGGT-1	2.06557	-0.639191
001-048_R_COL_LP_5p_N1__CGCTATCCATGAAGTA-1	0.0574211	-1.15749
001-048_R_COL_LP_5p_N1__GAAACTCCAAGGACAC-1	1.40562	-2.19327
001-048_R_COL_LP_5p_N1__TGATTTCTCGGTGTTA-1	1.6816	-1.8931
001-048_R_COL_LP_5p_N1__TATCAGGAGCCACGCT-1	0.885583	-2.06489
001-048_R_COL_LP_5p_N1__TGCCCATAGAGCCTAG-1	1.44798	-2.05833
001-048_R_COL_LP_5p_N1__TTGGCAATCTTCGGTC-1	1.86568	-2.05255
001-048_R_COL_LP_5p_N1__CTTTGCGCAAACAACA-1	1.6726	-1.10591
001-048_R_COL_LP_5p_N1__TATCTCACATCCTAGA-1	2.26179	-1.18966
001-048_R_COL_LP_5p_N1__ACCGTAAGTTGATTCG-1	1.61709	-1.86792
001-048_R_COL_LP_5p_N1__CGTGAGCTCAGCTTAG-1	0.839083	-1.55266
001-048_R_COL_LP_5p_N1__CCCTCCTGTGATAAAC-1	0.800354	-1.6386
001-048_R_COL_LP_5p_N1__GGGCATCCAATGCCAT-1	-0.661752	-0.536328
001-048_R_COL_LP_5p_N1__CGTCAGGGTGTTAAGA-1	1.67808	-2.21032
001-048_R_COL_LP_5p_N1__GAATGAACACGGATAG-1	-0.519559	0.653242
001-048_R_COL_LP_5p_N1__CTAACTTAGATACACA-1	0.568905	-0.508239
001-048_R_COL_LP_5p_N1__AGGTCCGTCACCACCT-1	1.80888	-1.94409
001-048_R_COL_LP_5p_N1__TGTATTCCAAGGACTG-1	3.12153	0.152561
001-048_R_COL_LP_5p_N1__CCGTACTGTGTGAAAT-1	1.9356	-1.89198
001-048_R_COL_LP_5p_N1__TTCTTAGGTCTCCACT-1	1.41274	-1.4104
001-048_R_COL_LP_5p_N1__GTATCTTCACGGACAA-1	1.19625	-2.08173
001-048_R_COL_LP_5p_N1__CGTCTACTCAAGGTAA-1	1.33504	-1.75305
001-048_R_COL_LP_5p_N1__CTAACTTTCTCTGTCG-1	2.06174	-1.92291
001-048_R_COL_LP_5p_N1__GCAGTTACAGGATTGG-1	1.18159	-1.65125
001-048_R_COL_LP_5p_N1__ACCGTAACAGACGCAA-1	1.16283	-1.02314
001-048_R_COL_LP_5p_N1__TCGTAGATCATTATCC-1	0.948836	-1.80095
001-048_R_COL_LP_5p_N1__CATTCGCAGGTGACCA-1	0.156922	-0.432803
001-048_R_COL_LP_5p_N1__GTGGGTCGTTAGGGTG-1	0.921052	-2.0531
001-048_R_COL_LP_5p_N1__GCTGCGAAGTAGCGGT-1	1.91157	-1.73223
001-048_R_COL_LP_5p_N1__CTAATGGCAGACACTT-1	2.4869	-0.923671
001-048_R_COL_LP_5p_N1__TTTACTGTCAACGCTA-1	1.58885	-1.93
001-048_R_COL_LP_5p_N1__CAGCTAAGTTCTGAAC-1	-0.0744278	-1.07097
001-048_R_COL_LP_5p_N1__GAGCAGAGTTCGTTGA-1	0.210147	-0.374927
001-048_R_COL_LP_5p_N1__CGTGTCTAGTTTCCTT-1	2.27408	-2.03899
001-048_R_COL_LP_5p_N1__CGTGTCTTCTTGACGA-1	2.21065	-1.68033
001-048_R_COL_LP_5p_N1__ACGGGCTGTCGAATCT-1	2.59971	0.243149
001-048_R_COL_LP_5p_N1__AGCTTGATCTTGGGTA-1	2.45174	-1.17909
001-048_R_COL_LP_5p_N1__AGGTCCGAGCTAGCCC-1	-0.423456	2.06972
001-048_R_COL_LP_5p_N1__AGGCCGTGTGCCTGTG-1	1.32621	-1.94704
001-048_R_COL_LP_5p_N1__AAAGCAAAGAAGGCCT-1	1.31271	-2.36513
001-048_R_COL_LP_5p_N1__AGTCTTTGTACAGACG-1	1.72754	-1.96932
001-048_R_COL_LP_5p_N1__GGACAAGTCGTAGGAG-1	2.37577	-1.74291
001-048_R_COL_LP_5p_N1__TTTCCTCTCCCACTTG-1	-0.897114	-0.686742
001-048_R_COL_LP_5p_N1__TTTCCTCTCCGAATGT-1	1.65772	-1.98133
001-048_R_COL_LP_5p_N1__AGCCTAAGTTGAGGTG-1	2.01325	-0.17535
001-048_R_COL_LP_5p_N1__CATGACAGTCGCCATG-1	0.17323	-0.487552
001-048_R_COL_LP_5p_N1__GATTCAGGTCACCCAG-1	-0.0368553	-0.668415
001-048_R_COL_LP_5p_N1__TCCACACTCTCTAGGA-1	-0.960129	0.296358
001-048_R_COL_LP_5p_N1__TACTCATTCGAACTGT-1	1.64722	-1.61043
001-048_R_COL_LP_5p_N1__GACTACAAGGAGTCTG-1	1.27918	-2.02015
001-048_R_COL_LP_5p_N1__GGGTTGCCACATCCGG-1	2.03409	-1.78196
001-048_R_COL_LP_5p_N1__GTTCATTGTACTCTCC-1	1.79272	-1.0686
001-048_R_COL_LP_5p_N1__TGGCCAGGTTGGGACA-1	1.76002	-1.08411
001-048_R_COL_LP_5p_N1__GTTAAGCAGGCGCTCT-1	1.61159	-0.80419
001-048_R_COL_LP_5p_N1__TATTACCCAGTTCATG-1	2.2933	-0.45982
001-048_R_COL_LP_5p_N1__CTGTGCTTCGCCTGTT-1	-2.02872	0.782332
001-048_R_COL_LP_5p_N1__GGAGCAAAGTAGCCGA-1	-0.626404	0.845238
001-048_R_COL_LP_5p_N1__CTGCTGTAGGCGTACA-1	1.74368	-1.62943
001-048_R_COL_LP_5p_N1__TGTTCCGTCAGCACAT-1	2.42577	-1.54661
001-048_R_COL_LP_5p_N1__AACTCTTAGGAGCGTT-1	0.0344509	-1.02297
001-048_R_COL_LP_5p_N1__ACCGTAAAGTGAATTG-1	-0.743218	-0.127501
001-048_R_COL_LP_5p_N1__AGGTCCGGTATCACCA-1	-0.0294674	-0.909829
001-048_R_COL_LP_5p_N1__CCGTGGAGTGGAAAGA-1	2.1628	-1.86585
001-048_R_COL_LP_5p_N1__CTCGTACGTTCTGAAC-1	2.82419	0.416097
001-048_R_COL_LP_5p_N1__GTTACAGCAAGTACCT-1	1.23488	-2.07158
001-048_R_COL_LP_5p_N1__GCTGCGATCTCCCTGA-1	1.3768	-2.1982
001-048_R_COL_LP_5p_N1__AGCTCTCCAGCATGAG-1	2.14941	-2.07737
001-048_R_COL_LP_5p_N1__CTGAAACCATCGGACC-1	1.20239	-2.34333
001-048_R_COL_LP_5p_N1__CCTAGCTAGTCCTCCT-1	1.34766	-1.58062
001-048_R_COL_LP_5p_N1__CGGGTCAAGAGGTTAT-1	-0.429694	-0.67478
001-048_R_COL_LP_5p_N1__CGCGGTAGTGATGTGG-1	0.872633	-1.82921
001-048_R_COL_LP_5p_N1__ATCGAGTAGAGCTGGT-1	1.52828	-1.97237
001-048_R_COL_LP_5p_N1__CCAATCCGTTAGTGGG-1	2.8565	-0.185155
001-048_R_COL_LP_5p_N1__CAAGTTGGTGGCAAAC-1	-0.59193	0.748611
001-048_R_COL_LP_5p_N1__GCTGCAGTCAGCTCTC-1	1.21947	-2.12463
001-048_R_COL_LP_5p_N1__CTCGAAACAGATAATG-1	-0.904473	-0.691407
001-048_R_COL_LP_5p_N1__GTAGGCCTCGGCTTGG-1	1.09399	-2.00853
001-048_R_COL_LP_5p_N1__TAGAGCTCACATTCGA-1	2.39953	-1.66863
001-048_R_COL_LP_5p_N1__CTGATCCAGTAAGTAC-1	-0.281804	-0.478401
001-048_R_COL_LP_5p_N1__CCGTACTAGACAGACC-1	-0.0948473	-0.817948
001-048_R_COL_LP_5p_N1__ACGCCGAAGATAGTCA-1	3.01541	0.122214
001-048_R_COL_LP_5p_N1__CATGCCTTCGGGAGTA-1	1.77752	-1.94498
001-048_R_COL_LP_5p_N1__GGTGAAGAGTCTCCTC-1	-0.147957	-0.96483
001-048_R_COL_LP_5p_N1__CATCGGGCACGACGAA-1	3.19355	0.32475
001-048_R_COL_LP_5p_N1__ACTTACTGTATTACCG-1	0.949184	-0.988667
001-048_R_COL_LP_5p_N1__CTACACCTCAGAGGTG-1	1.4961	-1.95881
001-048_R_COL_LP_5p_N1__TGTGGTAAGGTGGGTT-1	2.91031	0.147973
001-048_R_COL_LP_5p_N1__GGAGCAATCGGCGGTT-1	1.93207	-1.72039
001-048_R_COL_LP_5p_N1__ACTGATGAGGGCATGT-1	-0.606021	0.3558
001-048_R_COL_LP_5p_N1__TGCGTGGCACGTCTCT-1	0.00754694	-0.784199
001-048_R_COL_LP_5p_N1__CCTAAAGCAGGATCGA-1	0.28029	-0.539354
001-048_R_COL_LP_5p_N1__CACCACTTCAGCACAT-1	2.70878	-0.427601
001-048_R_COL_LP_5p_N1__AGGTCATGTATTACCG-1	2.34887	-1.60944
001-048_R_COL_LP_5p_N1__GGTGAAGTCTGAGGGA-1	1.35655	-2.29849
001-048_R_COL_LP_5p_N1__TACAGTGAGCCACGTC-1	2.33849	-1.84881
001-048_R_COL_LP_5p_N1__GGGTTGCGTGTCTGAT-1	1.95144	-1.90279
001-048_R_COL_LP_5p_N1__TACACGACAAGACGTG-1	2.17656	-1.04949
001-048_R_COL_LP_5p_N1__GTCCTCAAGAGTTGGC-1	2.20421	-1.32642
001-048_R_COL_LP_5p_N1__TCTCATAAGAGTGACC-1	1.42648	-2.23128
001-048_R_COL_LP_5p_N1__CGGGTCATCCAGTATG-1	2.25377	-1.54619
001-048_R_COL_LP_5p_N1__TACTTACCAAATACAG-1	-0.739475	-0.692815
001-048_R_COL_LP_5p_N1__TACTCGCCACTTAACG-1	0.256362	-0.389782
001-048_R_COL_LP_5p_N1__CATGCCTTCAGGCAAG-1	-0.367361	0.0185583
001-048_R_COL_LP_5p_N1__CCCAATCGTACATGTC-1	2.37434	-1.13458
001-048_R_COL_LP_5p_N1__ATGTGTGTCCAGGGCT-1	1.265	-1.96696
001-048_R_COL_LP_5p_N1__CGTCACTCACACGCTG-1	1.75074	-2.03856
001-048_R_COL_LP_5p_N1__CTACACCTCTCCTATA-1	1.96834	-1.74779
001-048_R_COL_LP_5p_N1__ATAGACCGTTATGTGC-1	1.51173	-2.20586
001-048_R_COL_LP_5p_N1__AGGTCATGTCCGCTGA-1	3.01919	-0.0653442
001-048_R_COL_LP_5p_N1__CCGTACTCACACCGCA-1	-0.545704	2.61546
001-048_R_COL_LP_5p_N1__GAACGGAGTGCTTCTC-1	-0.659891	-0.0279033
001-048_R_COL_LP_5p_N1__TTCTCAACACAAGACG-1	-0.500328	-0.719846
001-048_R_COL_LP_5p_N1__TGGTTCCTCACGCGGT-1	1.3984	-1.77284
001-048_R_COL_LP_5p_N1__TTCTCAACAGATTGCT-1	-0.228677	-0.838993
001-048_R_COL_LP_5p_N1__CTCGGGACACAGCCCA-1	1.94043	-1.82379
001-048_R_COL_LP_5p_N1__AACACGTTCCCTCAGT-1	1.82514	-1.93064
001-048_R_COL_LP_5p_N1__ACCTTTAGTAGTAGTA-1	0.786981	-1.56286
001-048_R_COL_LP_5p_N1__GAAATGAAGGCTAGCA-1	1.72929	-1.85431
001-048_R_COL_LP_5p_N1__CTTACCGTCGAATCCA-1	-1.32227	2.88073
001-048_R_COL_LP_5p_N1__GTAGTCAAGCTCCTCT-1	2.86637	0.321117
001-048_R_COL_LP_5p_N1__GATGAAATCCCGACTT-1	1.69104	-1.59954
001-048_R_COL_LP_5p_N1__AAAGTAGGTGTCCTCT-1	-0.223364	-1.04528
001-048_R_COL_LP_5p_N1__AACTGGTCATGGAATA-1	1.58643	-1.7463
001-048_R_COL_LP_5p_N1__AAAGATGCACCGAATT-1	0.954688	-2.05834
001-048_R_COL_LP_5p_N1__TTAGTTCGTAGAGTGC-1	2.38234	-0.167548
001-048_R_COL_LP_5p_N1__GGCTCGATCGCAAGCC-1	2.06623	-1.78237
001-048_R_COL_LP_5p_N1__AACTCAGAGAGGTTAT-1	2.78508	0.107939
001-048_R_COL_LP_5p_N1__CAAGAAATCTCTTATG-1	1.78938	-1.91958
001-048_R_COL_LP_5p_N1__CTCTGGTAGGCCCTCA-1	0.980854	-1.33859
001-048_R_COL_LP_5p_N1__GGCAATTAGGGCACTA-1	1.97682	-1.89751
001-048_R_COL_LP_5p_N1__TTAGGCATCATTTGGG-1	1.52526	-1.38549
001-048_R_COL_LP_5p_N1__CCTCTGACAATCAGAA-1	-0.976396	-0.281091
001-048_R_COL_LP_5p_N1__TTGTAGGTCAGTCCCT-1	1.46838	-1.97838
001-048_R_COL_LP_5p_N1__GGTGTTAAGAGTCGGT-1	-0.446262	-0.76182
001-048_R_COL_LP_5p_N1__GTCATTTGTCGTTGTA-1	0.857819	-1.99772
001-048_R_COL_LP_5p_N1__CCGGTAGGTCAGTGGA-1	1.83409	-1.75892
001-048_R_COL_LP_5p_N1__ACCAGTAAGTGGTAGC-1	-0.428404	-0.502824
001-048_R_COL_LP_5p_N1__ATTATCCAGGACATTA-1	2.83072	-1.14571
001-048_R_COL_LP_5p_N1__CCGTTCAAGGCTCTTA-1	1.73888	-1.91517
001-048_R_COL_LP_5p_N1__GTTCATTGTCGCTTCT-1	-0.485503	0.844252
001-048_R_COL_LP_5p_N1__AGGTCATGTAATAGCA-1	1.6875	-2.07614
001-048_R_COL_LP_5p_N1__AGTTGGTTCCCAACGG-1	3.12865	0.43955
001-048_R_COL_LP_5p_N1__CGCTTCATCCTTAATC-1	2.93483	0.0604643
001-048_R_COL_LP_5p_N1__CAGTAACTCCAAACTG-1	1.40909	-2.30486
001-048_R_COL_LP_5p_N1__TGACAACAGTCAATAG-1	0.891829	-1.30637
001-048_R_COL_LP_5p_N1__CAAGTTGCACCCATTC-1	0.889432	-1.32262
001-048_R_COL_LP_5p_N1__CTGGTCTAGCAGGCTA-1	1.83026	-1.89796
001-048_R_COL_LP_5p_N1__GCAAACTGTGTTGGGA-1	-0.936491	0.193442
001-048_R_COL_LP_5p_N1__TCATTACAGCGCCTTG-1	1.65333	-1.89826
001-048_R_COL_LP_5p_N1__CGTCCATCACTTCGAA-1	2.84523	0.352493
001-048_R_COL_LP_5p_N1__TAGGCATTCTGAAAGA-1	-2.25422	0.805092
001-048_R_COL_LP_5p_N1__CGCGTTTTCGCTTAGA-1	0.314687	-0.681958
001-048_R_COL_LP_5p_N1__TTCGAAGCAAACTGTC-1	1.73616	-1.70942
001-048_R_COL_LP_5p_N1__GTGAAGGGTTGTCTTT-1	0.0577071	-0.939148
001-048_R_COL_LP_5p_N1__GCTGCTTCAAGGTTCT-1	1.82985	-2.15451
001-048_R_COL_LP_5p_N1__TGGACGCGTTGCGCAC-1	1.36039	-0.656038
001-048_R_COL_LP_5p_N1__CATCAAGTCTTAGCCC-1	1.42295	-2.23841
001-048_R_COL_LP_5p_N1__AACCGCGCACGCCAGT-1	3.01021	0.160995
001-048_R_COL_LP_5p_N1__ACACCGGGTGCTTCTC-1	1.96258	-2.00333
001-048_R_COL_LP_5p_N1__TTTGCGCGTCTAACGT-1	2.72591	-0.701411
001-048_R_COL_LP_5p_N1__TCGGGACCAAAGGCGT-1	1.96053	-2.31702
001-048_R_COL_LP_5p_N1__AATCCAGTCGCAAGCC-1	-0.545713	-0.0904487
001-048_R_COL_LP_5p_N1__CTCGAGGAGTAGATGT-1	-2.32655	0.853928
001-048_R_COL_LP_5p_N1__GGCAATTAGACGCAAC-1	2.12954	-1.99938
001-048_R_COL_LP_5p_N1__AAGGCAGCAAGCCTAT-1	1.22101	-1.97564
001-048_R_COL_LP_5p_N1__CGATGGCCACAACGTT-1	-0.267818	-0.706557
001-048_R_COL_LP_5p_N1__TGAGAGGAGGGATACC-1	2.13024	-1.94024
001-048_R_COL_LP_5p_N1__CAGCTGGAGCGTTGCC-1	1.99382	-1.79618
001-048_R_COL_LP_5p_N1__CCACTACAGATGGGTC-1	1.59446	-2.11517
001-048_R_COL_LP_5p_N1__CCTAGCTAGTATTGGA-1	-0.436876	2.73963
001-048_R_COL_LP_5p_N1__TAGAGCTCAGCTATTG-1	-0.266184	-0.948416
001-048_R_COL_LP_5p_N1__CTTTGCGCATTCTCAT-1	0.685026	-1.59665
001-048_R_COL_LP_5p_N1__ACGTCAATCTGCTGCT-1	3.10772	-0.0491307
001-048_R_COL_LP_5p_N1__CACCTTGGTCCAACTA-1	0.527836	-1.3467
001-048_R_COL_LP_5p_N1__CTCTACGCAGCTGTGC-1	2.27395	-1.82229
001-048_R_COL_LP_5p_N1__GTTCGGGCATTAGGCT-1	-0.27089	-0.320105
001-048_R_COL_LP_5p_N1__AGAGCGACATTACGAC-1	1.23734	-1.0348
001-048_R_COL_LP_5p_N1__CTCGTCATCTTCGAGA-1	-0.867233	-0.460168
001-048_R_COL_LP_5p_N1__CGACTTCGTTAGTGGG-1	3.11242	0.429525
001-048_R_COL_LP_5p_N1__TTCCCAGCATGAAGTA-1	2.05233	-1.78611
001-048_R_COL_LP_5p_N1__GCTGCTTCAAAGTGCG-1	1.83769	-1.41905
001-048_R_COL_LP_5p_N1__AAGGAGCTCCATGAGT-1	2.6327	-1.00021
001-048_R_COL_LP_5p_N1__CAGATCAGTTCCGGCA-1	1.67781	-2.23233
001-048_R_COL_LP_5p_N1__CCTAAAGGTGTTCTTT-1	1.48224	-1.89623
001-048_R_COL_LP_5p_N1__GCACATAAGCTGCGAA-1	2.21764	-1.64232
001-048_R_COL_LP_5p_N1__GTTCATTGTTGAACTC-1	1.98879	-1.84631
001-048_R_COL_LP_5p_N1__CGTTAGACAATGGACG-1	2.23061	-1.33954
001-048_R_COL_LP_5p_N1__GGAAAGCAGTTTCCTT-1	1.40299	-2.20711
001-048_R_COL_LP_5p_N1__ATCCGAACAGCTGTTA-1	0.959852	-1.71245
001-048_R_COL_LP_5p_N1__GTACGTACAACGATCT-1	-2.23558	0.679412
001-048_R_COL_LP_5p_N1__CCTAGCTTCAGCAACT-1	0.310957	-0.679591
001-048_R_COL_LP_5p_N1__GACTAACAGAATTCCC-1	1.99921	-2.08117
001-048_R_COL_LP_5p_N1__GGACAAGCAATGGAGC-1	1.39756	-1.72448
001-048_R_COL_LP_5p_N1__CGAACATCAGCCTGTG-1	-0.380909	-0.405685
001-048_R_COL_LP_5p_N1__GGATGTTAGTCTTGCA-1	2.76462	0.00375663
001-048_R_COL_LP_5p_N1__GTTACAGAGTGGGTTG-1	0.303547	-0.5925
001-048_R_COL_LP_5p_N1__AGAGCGATCTGTCCGT-1	-0.190223	-0.551283
001-048_R_COL_LP_5p_N1__CAGCATAAGCCTATGT-1	-0.528109	-0.1835
001-048_R_COL_LP_5p_N1__ATCACGAAGATAGGAG-1	2.15552	-1.43276
001-048_R_COL_LP_5p_N1__TGCCCATAGGCAAAGA-1	1.95666	-1.50089
001-048_R_COL_LP_5p_N1__CCGTTCATCCGGCACA-1	1.58501	-1.47849
001-048_R_COL_LP_5p_N1__TGCCAAACAACTTGAC-1	2.22118	-1.12336
001-048_R_COL_LP_5p_N1__GTATCTTTCGCACTCT-1	0.971687	-1.85901
001-048_R_COL_LP_5p_N1__GCAAACTGTCAACTGT-1	2.47078	-1.84854
001-048_R_COL_LP_5p_N1__CTCGGAGCAGCTGTGC-1	1.24971	-2.15842
001-048_R_COL_LP_5p_N1__CAGCGACTCTGTCTAT-1	2.39853	-0.208347
001-048_R_COL_LP_5p_N1__AGAGTGGAGGACGAAA-1	1.36123	-1.89945
001-048_R_COL_LP_5p_N1__TCAGATGGTCAGAAGC-1	1.75249	-1.47374
001-048_R_COL_LP_5p_N1__GCCAAATAGGCATTGG-1	1.28954	-2.32939
001-048_R_COL_LP_5p_N1__CCTAGCTAGTGGCACA-1	2.20181	-1.04976
001-048_R_COL_LP_5p_N1__GACACGCCAGTAAGCG-1	-0.632636	-0.59259
001-048_R_COL_LP_5p_N1__TACTCGCTCCCAAGTA-1	2.15902	-1.95051
001-048_R_COL_LP_5p_N1__ACGGGCTTCTGGTATG-1	2.87429	0.129433
001-048_R_COL_LP_5p_N1__TCGCGTTGTACTCTCC-1	1.23486	-1.806
001-048_R_COL_LP_5p_N1__TGAGGGATCGTGGTCG-1	3.08347	0.341552
001-048_R_COL_LP_5p_N1__GCGGGTTCACCGTTGG-1	0.989697	-1.71128
001-048_R_COL_LP_5p_N1__TTTGTCAAGGGTCGAT-1	-0.470072	-0.809413
001-048_R_COL_LP_5p_N1__TGACTTTTCATTATCC-1	-0.381358	2.65076
001-048_R_COL_LP_5p_N1__CTGCGGATCCCAGGTG-1	0.669323	-1.71356
001-048_R_COL_LP_5p_N1__ACTTTCACACTAGTAC-1	2.86704	-0.852873
001-048_R_COL_LP_5p_N1__GGAGCAAGTCTTGCGG-1	2.32396	0.00644049
001-048_R_COL_LP_5p_N1__CGATCGGCATCGATTG-1	3.17764	0.3561
001-048_R_COL_LP_5p_N1__CACTCCATCTGAGTGT-1	2.63662	0.162985
001-048_R_COL_LP_5p_N1__GGGTCTGAGCTTCGCG-1	-0.786845	-0.744933
001-048_R_COL_LP_5p_N1__CAAGTTGTCGATGAGG-1	1.76104	-1.91648
001-048_R_COL_LP_5p_N1__GCAGTTACAAGCCGCT-1	-0.611126	-0.689348
001-048_R_COL_LP_5p_N1__TTTATGCTCCCTCTTT-1	-0.46229	0.166916
001-048_R_COL_LP_5p_N1__TCGCGTTGTTATGTGC-1	1.33036	-2.25986
001-048_R_COL_LP_5p_N1__GAACCTACATGTAGTC-1	1.58267	-1.06387
001-048_R_COL_LP_5p_N1__ACCGTAATCGCTTAGA-1	1.83492	-1.4643
001-048_R_COL_LP_5p_N1__GTCAAGTCATCACGAT-1	1.22487	-1.87086
001-048_R_COL_LP_5p_N1__CGTAGGCTCTGTTTGT-1	-0.699202	-0.673551
001-048_R_COL_LP_5p_N1__TGAGCCGCACTCGACG-1	-1.36584	3.05627
001-048_R_COL_LP_5p_N1__GCATACACATGCAACT-1	1.69205	-2.11319
001-048_R_COL_LP_5p_N1__GCTTCCACATCATCCC-1	0.919455	-1.39018
001-048_R_COL_LP_5p_N1__TGACAACTCCAAACAC-1	2.86617	0.335077
001-048_R_COL_LP_5p_N1__ACCTTTATCTCTTATG-1	1.91218	-1.1258
001-048_R_COL_LP_5p_N1__TATTACCTCTGCTGCT-1	2.72864	0.206418
001-048_R_COL_LP_5p_N1__GTCACGGCATCGATTG-1	-0.365774	-0.64628
001-048_R_COL_LP_5p_N1__CCAATCCAGGGCTTGA-1	-2.10247	0.925048
001-048_R_COL_LP_5p_N1__CATTATCAGACGCAAC-1	-0.77571	0.0282778
001-048_R_COL_LP_5p_N1__ACACCAAGTCGCTTTC-1	2.05501	-1.77239
001-048_R_COL_LP_5p_N1__CGGACGTAGGGCATGT-1	1.4136	-1.81383
001-048_R_COL_LP_5p_N1__ATCCACCGTCCGCTGA-1	2.46093	-1.60204
001-048_R_COL_LP_5p_N1__CTTACCGTCCAAGTAC-1	-0.899216	-0.206467
001-048_R_COL_LP_5p_N1__CCTTACGTCTGACCTC-1	-1.04522	0.238462
001-048_R_COL_LP_5p_N1__AGTGTCAGTGCACTTA-1	1.93977	-1.97183
001-048_R_COL_LP_5p_N1__GGACAAGGTGCAGTAG-1	1.5009	-1.98503
001-048_R_COL_LP_5p_N1__GCTCTGTAGTGAACAT-1	-0.671843	0.646201
001-048_R_COL_LP_5p_N1__AGTTGGTTCACCATAG-1	2.09832	-1.90299
001-048_R_COL_LP_5p_N1__AGGGAGTAGAGCAATT-1	2.07451	-0.601794
001-048_R_COL_LP_5p_N1__AGACGTTTCCGCATCT-1	1.33019	-1.98375
001-048_R_COL_LP_5p_N1__TAGCCGGTCGCCTGTT-1	0.100372	-0.42103
001-048_R_COL_LP_5p_N1__AAGTCTGGTTGGTGGA-1	1.14649	-1.07524
001-048_R_COL_LP_5p_N1__GTCAAGTCATATGGTC-1	0.0199553	-0.667768
001-048_R_COL_LP_5p_N1__GACGTGCCATGCCTTC-1	0.371706	-0.445145
001-048_R_COL_LP_5p_N1__GAGCAGAAGCTCCCAG-1	1.68936	-0.400248
001-048_R_COL_LP_5p_N1__CTTGGCTAGACTAAGT-1	-2.66444	0.644308
001-048_R_COL_LP_5p_N1__CAGAATCCACAGTCGC-1	2.22139	-2.07994
001-048_R_COL_LP_5p_N1__ACGGGCTCATGCCTTC-1	-0.958554	-0.484873
001-048_R_COL_LP_5p_N1__ACTGTCCCAGCGTCCA-1	2.226	-1.90683
001-048_R_COL_LP_5p_N1__CCACGGAGTAGCTGCC-1	-1.78614	1.84423
001-048_R_COL_LP_5p_N1__AAACGGGGTCGAGATG-1	2.36356	-1.82985
001-048_R_COL_LP_5p_N1__CTACATTAGATGTCGG-1	0.763694	-1.84321
001-048_R_COL_LP_5p_N1__GTCGTAAGTTCAGTAC-1	1.68415	-1.19366
001-048_R_COL_LP_5p_N1__ACACTGAAGTCCATAC-1	2.09391	-1.979
001-048_R_COL_LP_5p_N1__GGTGCGTAGTACACCT-1	2.19539	-2.06271
001-048_R_COL_LP_5p_N1__TAGACCAAGTCTCCTC-1	0.017906	-0.643752
001-048_R_COL_LP_5p_N1__TATCTCATCGTAGATC-1	-2.20848	0.887711
001-048_R_COL_LP_5p_N1__GTACTTTTCCGCAAGC-1	-2.27305	0.596879
001-048_R_COL_LP_5p_N1__ACATACGAGACCGGAT-1	-0.362638	-0.226893
001-048_R_COL_LP_5p_N1__CTAGTGAGTTCTGTTT-1	2.19031	-1.65896
001-048_R_COL_LP_5p_N1__TCATTTGCAAAGTGCG-1	1.15499	-1.93335
001-048_R_COL_LP_5p_N1__GCAAACTAGCTAGCCC-1	2.36862	-0.0753081
001-048_R_COL_LP_5p_N1__TACAGTGGTTACGGAG-1	1.64212	-1.74717
001-048_R_COL_LP_5p_N1__CTGATCCGTAAACCTC-1	-0.782813	-0.479806
001-048_R_COL_LP_5p_N1__ACATGGTAGATGTTAG-1	1.88059	-1.1467
001-048_R_COL_LP_5p_N1__GTTAAGCAGTGTCTCA-1	1.43469	-2.07719
001-048_R_COL_LP_5p_N1__AGCTTGACAACACCCG-1	2.96485	-0.0454711
001-048_R_COL_LP_5p_N1__GTACGTAAGTTTGCGT-1	1.69509	-1.02679
001-048_R_COL_LP_5p_N1__GGACGTCGTCTCTCTG-1	1.11298	-1.84954
001-048_R_COL_LP_5p_N1__CAGGTGCAGATGTGGC-1	-0.462281	-1.11602
001-048_R_COL_LP_5p_N1__CGGCTAGGTCTTGTCC-1	0.993494	-1.56474
001-048_R_COL_LP_5p_N1__ATTGGACTCGGTGTCG-1	-0.865722	-0.192185
001-048_R_COL_LP_5p_N1__CATATGGAGTGGGTTG-1	1.22825	-1.77177
001-048_R_COL_LP_5p_N1__GCCTCTATCTGTCTCG-1	-0.859029	-0.181274
001-048_R_COL_LP_5p_N1__GCATGATAGATGTGGC-1	-2.094	0.761539
001-048_R_COL_LP_5p_N1__CCAATCCTCGTAGGTT-1	1.62031	-1.70151
001-048_R_COL_LP_5p_N1__CTTCTCTCATATACGC-1	-1.8691	0.703179
001-048_R_COL_LP_5p_N1__TGTCCCACAAGGACAC-1	2.7032	0.375485
001-048_R_COL_LP_5p_N1__ATTACTCGTCGGATCC-1	2.69413	-1.45398
001-048_R_COL_LP_5p_N1__ACGAGCCCAATAAGCA-1	-2.29203	0.462854
001-048_R_COL_LP_5p_N1__CACACAATCCTTGACC-1	0.759737	-0.161093
001-048_R_COL_LP_5p_N1__TCACAAGTCTGGCGAC-1	-0.828286	-0.45283
001-048_R_COL_LP_5p_N1__CGCCAAGCATCGATGT-1	1.71758	-2.08903
001-048_R_COL_LP_5p_N1__GTAACTGGTTGAGTTC-1	1.8214	-1.92859
001-048_R_COL_LP_5p_N1__AGTGTCATCCAGTAGT-1	-0.519353	-0.205715
001-048_R_COL_LP_5p_N1__AACCGCGGTTTGTGTG-1	1.33981	-1.65351
001-048_R_COL_LP_5p_N1__TGACTTTGTCTGCAAT-1	1.68361	-1.13865
001-048_R_COL_LP_5p_N1__GATCGCGAGTCACGCC-1	-0.706902	-0.701997
001-048_R_COL_LP_5p_N1__CAACCTCAGATATGCA-1	3.13388	0.280876
001-048_R_COL_LP_5p_N1__CGGACACGTAAGGATT-1	1.91684	0.29892
001-048_R_COL_LP_5p_N1__GTAACGTCACGGCCAT-1	1.18303	-1.89393
001-048_R_COL_LP_5p_N1__AATCCAGCAAATACAG-1	0.884125	-0.608672
001-048_R_COL_LP_5p_N1__GCATGCGCACAACTGT-1	1.20873	-2.12607
001-048_R_COL_LP_5p_N1__AGGTCCGCAAGCTGTT-1	2.93706	0.0293935
001-048_R_COL_LP_5p_N1__ACAGCTAGTGACAAAT-1	2.99231	0.584322
001-048_R_COL_LP_5p_N1__CCGTTCATCGTACGGC-1	0.823509	-0.976428
001-048_R_COL_LP_5p_N1__CTGATAGTCGGCGCAT-1	-0.484888	2.6696
001-048_R_COL_LP_5p_N1__GGATTACGTAGTAGTA-1	-0.376807	-0.785025
001-048_R_COL_LP_5p_N1__GGGTCTGAGCTGATAA-1	-0.304318	-0.372816
001-048_R_COL_LP_5p_N1__GTAGTCACAGCCTTGG-1	-0.925118	-0.156763
001-048_R_COL_LP_5p_N1__TAGTGGTTCTATGTGG-1	2.05457	-0.965764
001-048_R_COL_LP_5p_N1__TAGTTGGTCAGCTTAG-1	1.93004	-1.79144
001-048_R_COL_LP_5p_N1__TTCTACACAAGGCTCC-1	2.55462	-1.2246
001-048_R_COL_LP_5p_N1__TCGCGAGGTTCATGGT-1	2.8696	0.357459
001-048_R_COL_LP_5p_N1__AACGTTGGTGAGGGTT-1	1.97695	-1.88163
001-048_R_COL_LP_5p_N1__ATTGGTGTCTGCCCTA-1	2.03091	-2.16216
001-048_R_COL_LP_5p_N1__GACGTTATCCCTTGTG-1	-2.09306	0.749722
001-048_R_COL_LP_5p_N1__TGTATTCAGTGTGGCA-1	2.08957	-1.93081
001-048_R_COL_LP_5p_N1__CTCGGAGCAGCTTAAC-1	1.43998	-2.07602
001-048_R_COL_LP_5p_N1__GTAACTGGTCTGATTG-1	1.1794	-1.83585
001-048_R_COL_LP_5p_N1__GTCGTAATCCTGTACC-1	2.23152	-1.80828
001-048_R_COL_LP_5p_N1__TCTGGAAAGGCGACAT-1	-2.07857	0.77372
001-048_R_COL_LP_5p_N1__GACGTGCGTTCCGGCA-1	-0.53385	0.738459
001-048_R_COL_LP_5p_N1__TAGCCGGGTTGCTCCT-1	2.58966	-1.90754
001-048_R_COL_LP_5p_N1__TATTACCGTCGCCATG-1	0.85714	-1.02404
001-048_R_COL_LP_5p_N1__TGAGGGACAACACGCC-1	-0.7149	-0.909751
001-048_R_COL_LP_5p_N1__CCATTCGCATCCGGGT-1	-0.54347	-0.569071
001-048_R_COL_LP_5p_N1__AAATGCCGTAAAGTCA-1	1.44189	-2.07956
001-048_R_COL_LP_5p_N1__GGAACTTAGTACGCCC-1	-0.806816	-0.0146066
001-048_R_COL_LP_5p_N1__CTACACCGTACTTGAC-1	0.30084	-1.30494
001-048_R_COL_LP_5p_N1__CTAGTGAAGCACCGCT-1	-0.760351	-0.00213476
001-048_R_COL_LP_5p_N1__CCGGTAGTCAGCACAT-1	-0.955509	-0.259367
001-048_R_COL_LP_5p_N1__TCGCGAGGTGTGTGCC-1	1.346	-2.19236
001-048_R_COL_LP_5p_N1__AACTCTTGTAATAGCA-1	1.82575	-1.73501
001-048_R_COL_LP_5p_N1__TCGCGAGGTTTCGCTC-1	1.45583	-2.22188
001-048_R_COL_LP_5p_N1__ACATGGTCATTGGGCC-1	-0.85004	-0.303459
001-048_R_COL_LP_5p_N1__GCGCCAAGTCGTCTTC-1	1.98783	-1.90748
001-048_R_COL_LP_5p_N1__GAGGTGAAGTGTGAAT-1	-0.817312	-0.534784
001-048_R_COL_LP_5p_N1__CAAGATCAGCTCTCGG-1	-0.917189	-0.702414
001-048_R_COL_LP_5p_N1__GGAACTTTCACGATGT-1	-0.938087	0.475018
001-048_R_COL_LP_5p_N1__ATGGGAGAGCCCAGCT-1	1.5112	-2.01921
001-048_R_COL_LP_5p_N1__GTAGTCAAGGCATTGG-1	1.56946	-2.10684
001-048_R_COL_LP_5p_N1__GAGCAGATCGTAGGTT-1	-0.914188	0.138719
001-048_R_COL_LP_5p_N1__AGAGCTTGTTGGGACA-1	-0.877416	-0.259967
001-048_R_COL_LP_5p_N1__ATCTGCCCAGGACGTA-1	-0.531121	-0.402798
001-048_R_COL_LP_5p_N1__CCTCAGTTCTAACTTC-1	-0.530781	-0.818834
001-048_R_COL_LP_5p_N1__AACCGCGGTCGAGTTT-1	2.18584	-2.03504
001-048_R_COL_LP_5p_N1__ATTACTCGTCTGCCAG-1	2.09698	-1.26539
001-048_R_COL_LP_5p_N1__CTCGGAGCAAGGTGTG-1	0.951291	-1.89778
001-048_R_COL_LP_5p_N1__CTGGTCTGTTTGTTTC-1	2.00249	-1.33926
001-048_R_COL_LP_5p_N1__CAGAGAGCAGCGAACA-1	0.0857196	-0.852697
001-048_R_COL_LP_5p_N1__TTTACTGGTTAAAGTG-1	1.97761	-0.81405
001-048_R_COL_LP_5p_N1__ACACCCTCACGCGAAA-1	-0.468834	2.78671
001-048_R_COL_LP_5p_N1__TCAGATGAGGTGCTTT-1	-0.532103	-0.866825
001-048_R_COL_LP_5p_N1__TCTATTGCATGCTAGT-1	1.764	-1.48927
001-048_R_COL_LP_5p_N1__AGCTCCTTCCTGCCAT-1	1.97768	-1.94551
001-048_R_COL_LP_5p_N1__CCGTACTTCTGCAGTA-1	3.03217	0.00119208
001-048_R_COL_LP_5p_N1__GACGTTATCTTACCTA-1	-0.574578	2.50929
001-048_R_COL_LP_5p_N1__GGGAATGGTTAAGTAG-1	-0.928231	0.0012358
001-048_R_COL_LP_5p_N1__TCTTCGGGTTTAGGAA-1	-0.814961	-0.0440139
001-048_R_COL_LP_5p_N1__TGTATTCTCTAACCGA-1	2.56724	-1.67048
001-048_R_COL_LP_5p_N1__GATTCAGGTGTGGCTC-1	2.01704	-1.94528
001-048_R_COL_LP_5p_N1__TTCTCAAAGCCACCTG-1	-0.801948	0.290619
001-048_R_COL_LP_5p_N1__ACGGGCTCATTACGAC-1	1.5468	-1.51803
001-048_R_COL_LP_5p_N1__GTGCAGCGTCAGATAA-1	1.81326	-1.47606
001-048_R_COL_LP_5p_N1__GACTAACGTGTGGCTC-1	2.14817	-2.08531
001-048_R_COL_LP_5p_N1__CACAGTAGTAGCTAAA-1	2.99213	0.157668
001-048_R_COL_LP_5p_N1__GTTTCTAAGTTCGATC-1	2.80379	0.448497
001-048_R_COL_LP_5p_N1__TCATTTGTCCTAGTGA-1	0.0263609	-0.609515
001-048_R_COL_LP_5p_N1__GCACTCTGTAGAGGAA-1	2.04787	-2.07558
001-048_R_COL_LP_5p_N1__AACCATGGTCTTGCGG-1	1.09115	-0.79542
001-048_R_COL_LP_5p_N1__AGCTTGAAGCTAAGAT-1	2.01263	-1.98285
001-048_R_COL_LP_5p_N1__TGTGTTTTCGCCTGAG-1	2.36083	-1.83166
001-048_R_COL_LP_5p_N1__CTAATGGGTGTTAAGA-1	0.407408	-1.76228
001-048_R_COL_LP_5p_N1__TTGAACGAGGCTAGAC-1	1.22254	-1.33436
001-048_R_COL_LP_5p_N1__AAGTCTGCACTAGTAC-1	1.2811	-1.23994
001-048_R_COL_LP_5p_N1__GGATGTTGTACGAAAT-1	-1.96504	1.02318
001-048_R_COL_LP_5p_N1__GCTGCTTAGTACCGGA-1	2.96231	0.165501
001-048_R_COL_LP_5p_N1__GGGATGAGTGGAAAGA-1	-0.717106	-0.955525
001-048_R_COL_LP_5p_N1__ATGCGATGTAGCGTGA-1	2.01593	-1.53605
001-048_R_COL_LP_5p_N1__CAGCATAGTGAGTGAC-1	0.964258	-2.11364
001-048_R_COL_LP_5p_N1__AGTGGGATCTGTTTGT-1	2.63296	-1.3234
001-048_R_COL_LP_5p_N1__GCTGCAGCACATGTGT-1	-0.0750751	-1.00252
001-048_R_COL_LP_5p_N1__GAACGGAAGCTAACAA-1	1.61254	-0.667519
001-048_R_COL_LP_5p_N1__GAACCTATCCCAACGG-1	2.15974	-1.92495
001-048_R_COL_LP_5p_N1__AGGGATGTCGGCGCTA-1	2.04325	-1.50543
001-048_R_COL_LP_5p_N1__TCTTTCCTCGGACAAG-1	2.09079	-1.66524
001-048_R_COL_LP_5p_N1__TGGCTGGCAAGCCCAC-1	1.88525	-1.25272
001-048_R_COL_LP_5p_N1__ACTGCTCAGTGTTGAA-1	1.53516	-1.19026
001-048_R_COL_LP_5p_N1__CTAATGGTCTACCAGA-1	-0.341256	2.56055
001-048_R_COL_LP_5p_N1__GAAACTCGTCTCTCGT-1	3.1641	0.39945
001-048_R_COL_LP_5p_N1__AAGTCTGGTAGGCTGA-1	2.09228	-0.810084
001-048_R_COL_LP_5p_N1__TGAAAGATCCAGTAGT-1	1.17961	-1.44998
001-048_R_COL_LP_5p_N1__GAACGGACAAGACACG-1	-0.812748	-0.590812
001-048_R_COL_LP_5p_N1__CTCGAAAGTCGGCATC-1	1.90447	-1.75435
001-048_R_COL_LP_5p_N1__CTGTGCTAGCTGCAAG-1	0.304196	-0.894913
001-048_R_COL_LP_5p_N1__TGAGCATTCGGCATCG-1	-0.343956	-0.33093
001-048_R_COL_LP_5p_N1__GTCTTCGCAGCCTTTC-1	1.85917	-0.827995
001-048_R_COL_LP_5p_N1__TGTATTCAGGTGATTA-1	1.33064	-2.09202
001-048_R_COL_LP_5p_N1__AGTAGTCCACCTTGTC-1	2.18123	-1.91782
001-048_R_COL_LP_5p_N1__TGCGGGTCATAACCTG-1	2.60971	-0.0547397
001-048_R_COL_LP_5p_N1__CATCGGGAGGGAACGG-1	1.1159	-1.9765
001-048_R_COL_LP_5p_N1__ACTGAACCAGCGAACA-1	-0.900507	0.186395
001-048_R_COL_LP_5p_N1__AAAGTAGAGCGCCTTG-1	1.06251	-1.54935
001-048_R_COL_LP_5p_N1__ATCTACTCAAGAAAGG-1	2.01737	-1.7157
001-048_R_COL_LP_5p_N1__GTACTTTCATCCGTGG-1	2.21192	-1.92821
001-048_R_COL_LP_5p_N1__ACATCAGGTTGAGGTG-1	1.67889	-2.04165
001-048_R_COL_LP_5p_N1__ACCTTTATCGGTTAAC-1	3.01891	0.193261
001-048_R_COL_LP_5p_N1__GTCATTTGTCATTAGC-1	0.540258	-0.479972
001-048_R_COL_LP_5p_N1__GGGTTGCAGAATCTCC-1	2.20469	-2.14534
001-048_R_COL_LP_5p_N1__AGGCCGTGTCATGCCG-1	-0.899654	0.545516
001-048_R_COL_LP_5p_N1__CCCAGTTGTCAGTGGA-1	3.12293	0.347332
001-048_R_COL_LP_5p_N1__GCTCCTATCAGGTAAA-1	1.73336	-1.6817
001-048_R_COL_LP_5p_N1__TTCTCAAAGCGACGTA-1	2.25233	-1.83921
001-048_R_COL_LP_5p_N1__CAGCATAAGCCATCGC-1	2.9448	-0.739218
001-048_R_COL_LP_5p_N1__ACGGCCAGTCGCGGTT-1	2.81381	0.205007
001-048_R_COL_LP_5p_N1__CGCGTTTCAAGGCTCC-1	-1.63467	0.430698
001-048_R_COL_LP_5p_N1__GGCCGATGTAGTAGTA-1	-0.577117	0.582052
001-048_R_COL_LP_5p_N1__CTAACTTGTCGCCATG-1	1.72518	-2.09467
001-048_R_COL_LP_5p_N1__CGTTGGGGTTTGACTG-1	-0.766977	-0.554782
001-048_R_COL_LP_5p_N1__GGGATGACAACGATCT-1	2.14831	-2.02399
001-048_R_COL_LP_5p_N1__GACCTGGGTCGTTGTA-1	1.24174	-1.78768
001-048_R_COL_LP_5p_N1__CGAATGTGTCCGTTAA-1	-0.436218	0.111606
001-048_R_COL_LP_5p_N1__CGTTCTGCATATACGC-1	1.79697	-1.84237
001-048_R_COL_LP_5p_N1__GGCGACTCACTGCCAG-1	-0.97043	-0.623748
001-048_R_COL_LP_5p_N1__CTTGGCTGTAAGCACG-1	2.86507	-1.07579
001-048_R_COL_LP_5p_N1__AGAGCGACATCGGGTC-1	-0.6115	-0.0296465
001-048_R_COL_LP_5p_N1__TTATGCTAGCGTCTAT-1	-1.78189	1.03564
001-048_R_COL_LP_5p_N1__AACCATGCAGCTCGAC-1	3.0834	0.32958
001-048_R_COL_LP_5p_N1__GTTCTCGTCAATCTCT-1	2.36996	-1.83187
001-048_R_COL_LP_5p_N1__CGAGCCATCGTTTATC-1	0.584666	-2.00232
001-048_R_COL_LP_5p_N1__TCTATTGTCTTGTTTG-1	1.68733	-1.81081
001-048_R_COL_LP_5p_N1__ACACCCTCAGCTCGAC-1	1.65268	-1.72183
001-048_R_COL_LP_5p_N1__GGGCACTTCTGTTGAG-1	-0.797519	-0.596896
001-048_R_COL_LP_5p_N1__GACTGCGGTCACAAGG-1	0.983899	-1.78068
001-048_R_COL_LP_5p_N1__TTCTACAAGCATCATC-1	-0.562881	-0.584892
001-048_R_COL_LP_5p_N1__CAGTAACAGGTAAACT-1	-0.311909	-0.932386
001-048_R_COL_LP_5p_N1__GTTCTCGAGGCAATTA-1	2.18971	-0.932694
001-048_R_COL_LP_5p_N1__TACTCGCTCGTGGACC-1	1.92034	-1.49384
001-048_R_COL_LP_5p_N1__ACAGCCGTCTTGCAAG-1	2.28124	-1.89855
001-048_R_COL_LP_5p_N1__AAAGTAGGTCACTTCC-1	2.94525	0.451245
001-048_R_COL_LP_5p_N1__AAACGGGGTCGCCATG-1	1.92449	-1.86097
001-048_R_COL_LP_5p_N1__CCATGTCAGGGATGGG-1	2.02623	-2.10095
001-048_R_COL_LP_5p_N1__GTGCGGTGTTGGGACA-1	2.17694	-1.79005
001-048_R_COL_LP_5p_N1__CTAGTGAGTTGAACTC-1	-0.709408	-0.402681
001-048_R_COL_LP_5p_N1__TGTTCCGCAAGCCGTC-1	-2.42269	0.579714
001-048_R_COL_LP_5p_N1__CATCGGGAGTTAACGA-1	2.03096	-1.53451
001-048_R_COL_LP_5p_N1__GCTGGGTTCCCAAGTA-1	-0.840475	-0.755528
001-048_R_COL_LP_5p_N1__CACCTTGGTACTCTCC-1	-0.711188	0.384579
001-048_R_COL_LP_5p_N1__GGACATTGTAAGCACG-1	3.11082	0.25173
001-048_R_COL_LP_5p_N1__GTACTTTAGAGGTAGA-1	3.12168	0.595561
001-048_R_COL_LP_5p_N1__GACCTGGTCAGAAATG-1	-0.724282	-0.0755923
001-048_R_COL_LP_5p_N1__TATCTCATCCCTTGCA-1	-0.722604	-0.373317
001-048_R_COL_LP_5p_N1__CCACTACGTGCTGTAT-1	2.47258	-0.0683548
001-048_R_COL_LP_5p_N1__GCAAACTTCAGCAACT-1	-0.392136	0.336014
001-048_R_COL_LP_5p_N1__CCTCTGAAGGTCGGAT-1	1.54049	-2.06019
001-048_R_COL_LP_5p_N1__TTAGGCACATCTATGG-1	-0.682718	-0.55184
001-048_R_COL_LP_5p_N1__GACGCGTTCTTAGCCC-1	0.0948245	-0.446096
001-048_R_COL_LP_5p_N1__GGTGCGTGTTCGGGCT-1	1.33961	-1.56653
001-048_R_COL_LP_5p_N1__ACGAGGAAGCTTCGCG-1	2.96538	0.0437623
001-048_R_COL_LP_5p_N1__CATGGCGTCGGTCTAA-1	1.44365	-2.42835
001-048_R_COL_LP_5p_N1__CGGACGTCATGCAATC-1	1.86832	0.415392
001-048_R_COL_LP_5p_N1__CGATCGGAGCACAGGT-1	-2.13111	0.845909
001-048_R_COL_LP_5p_N1__CATCAAGTCACGAAGG-1	1.75344	-1.61014
001-048_R_COL_LP_5p_N1__CGTAGGCTCGACCAGC-1	1.22261	-2.09381
001-048_R_COL_LP_5p_N1__GTCGTAAGTACCATCA-1	3.04665	0.309503
001-048_R_COL_LP_5p_N1__GGCCGATAGCCAGTTT-1	-2.43528	0.981053
001-048_R_COL_LP_5p_N1__GCGCGATGTAGAAGGA-1	3.11459	0.127427
001-048_R_COL_LP_5p_N1__ACATGGTAGGCAGGTT-1	2.21515	-1.86949
001-048_R_COL_LP_5p_N1__TCGGTAATCCTAAGTG-1	2.00352	-1.74143
001-048_R_COL_LP_5p_N1__CTAGCCTTCCGTAGGC-1	1.22088	-0.886693
001-048_R_COL_LP_5p_N1__CTGAAGTCAAAGTGCG-1	2.58764	0.541485
001-048_R_COL_LP_5p_N1__GCGCCAAGTCAGAATA-1	3.05177	0.434385
001-048_R_COL_LP_5p_N1__ATGTGTGTCTAGCACA-1	1.48724	-1.30519
001-048_R_COL_LP_5p_N1__ACAGCCGGTTGATTCG-1	-0.346051	-0.882771
001-048_R_COL_LP_5p_N1__TGGTTCCCACATTAGC-1	1.22295	-2.15257
001-048_R_COL_LP_5p_N1__ACCAGTAGTAGGGACT-1	-0.69322	-0.633138
001-048_R_COL_LP_5p_N1__CCTTCGACAATCAGAA-1	2.82068	0.223716
001-048_R_COL_LP_5p_N1__AGTCTTTAGCCGATTT-1	-0.507097	-0.494898
001-048_R_COL_LP_5p_N1__AGTAGTCGTTCGTCTC-1	1.05855	-2.26621
001-048_R_COL_LP_5p_N1__TCCCGATCAGGACGTA-1	2.00723	-1.87326
001-048_R_COL_LP_5p_N1__TACAGTGCAGCTGCAC-1	-0.183107	-0.499836
001-048_R_COL_LP_5p_N1__CGTGTAATCTAACTTC-1	1.89237	-2.05438
001-048_R_COL_LP_5p_N1__TGGGAAGCAGCCTTGG-1	1.7308	-1.21349
001-048_R_COL_LP_5p_N1__TTTGTCAGTAAACGCG-1	1.78081	-1.48487
001-048_R_COL_LP_5p_N1__GAAGCAGCAACTGCGC-1	-0.25769	2.63546
001-048_R_COL_LP_5p_N1__AGAGTGGGTTCGTTGA-1	2.45747	-1.00219
001-048_R_COL_LP_5p_N1__ACCGTAAAGAACAACT-1	3.20131	0.258252
001-048_R_COL_LP_5p_N1__GGCTGGTGTTGTTTGG-1	-0.620093	0.910107
001-048_R_COL_LP_5p_N1__ATTTCTGAGCAATCTC-1	1.24777	-1.58688
001-048_R_COL_LP_5p_N1__TCAGGTAGTCCGTGAC-1	2.83119	0.0249966
001-048_R_COL_LP_5p_N1__GCAAACTGTATCAGTC-1	1.88184	-2.10857
001-048_R_COL_LP_5p_N1__CTCTACGGTAACGTTC-1	2.913	-0.068897
001-048_R_COL_LP_5p_N1__TTGCCGTAGCGCTCCA-1	1.75112	-1.95689
001-048_R_COL_LP_5p_N1__ACACTGATCACAAACC-1	-0.319787	-0.353599
001-048_R_COL_LP_5p_N1__CATGGCGGTCGAGTTT-1	-0.505396	2.49914
001-048_R_COL_LP_5p_N1__GAAATGATCCCAAGTA-1	-0.812802	-0.375053
001-048_R_COL_LP_5p_N1__TTAACTCGTCCAGTGC-1	3.06736	0.480999
001-048_R_COL_LP_5p_N1__CGCCAAGGTCTTGTCC-1	1.39228	-2.31576
001-048_R_COL_LP_5p_N1__GTTAAGCCATGCCTTC-1	-0.497564	2.5757
001-048_R_COL_LP_5p_N1__CTAATGGCACACCGCA-1	-1.86334	0.757198
001-048_R_COL_LP_5p_N1__AAGACCTTCGGTGTCG-1	2.31251	-1.61903
001-048_R_COL_LP_5p_N1__CAGCCGATCGTCTGCT-1	-0.756353	0.716019
001-048_R_COL_LP_5p_N1__CTCTACGTCCGCAGTG-1	2.30749	-1.78117
001-048_R_COL_LP_5p_N1__AGTGAGGCATATACGC-1	-2.09667	0.945267
001-048_R_COL_LP_5p_N1__TACGGTATCAGCCTAA-1	-0.863237	0.0486115
001-048_R_COL_LP_5p_N1__CACAAACGTGCAACTT-1	1.01881	-2.22
001-048_R_COL_LP_5p_N1__ACACCCTAGGCGATAC-1	2.14349	-1.34591
001-048_R_COL_LP_5p_N1__CTTCTCTAGAAGGACA-1	-0.903393	0.595255
001-048_R_COL_LP_5p_N1__CGTCAGGTCCACTCCA-1	1.23447	-1.15946
001-048_R_COL_LP_5p_N1__ACGCCAGAGATGTGGC-1	-2.12719	1.1182
001-048_R_COL_LP_5p_N1__CTGAAACTCTATCGCC-1	0.326341	-0.593697
001-048_R_COL_LP_5p_N1__TGGGAAGTCCGCATCT-1	-0.621727	-0.927649
001-048_R_COL_LP_5p_N1__AAATGCCCACTACAGT-1	1.37887	-1.77195
001-048_R_COL_LP_5p_N1__TGAGCATCAGATAATG-1	2.27259	-0.65062
001-048_R_COL_LP_5p_N1__GGCCGATTCCCATTTA-1	1.57285	-2.43181
001-048_R_COL_LP_5p_N1__TTAACTCAGAAAGTGG-1	-0.559122	0.66365
001-048_R_COL_LP_5p_N1__CAGCAGCGTTATGTGC-1	-1.80875	0.94567
001-048_R_COL_LP_5p_N1__GTCGTAAGTCTCCACT-1	2.04688	-1.79235
001-048_R_COL_LP_5p_N1__CTCGAGGCATCTATGG-1	-0.382156	1.12298
001-048_R_COL_LP_5p_N1__ACGTCAAGTAATAGCA-1	1.99278	-1.92258
001-048_R_COL_LP_5p_N1__TGAGCCGAGAGGACGG-1	2.20257	-1.49451
001-048_R_COL_LP_5p_N1__AGAGTGGTCAGCTGGC-1	2.34765	-0.965311
001-048_R_COL_LP_5p_N1__CTCTGGTTCGCACTCT-1	-0.540863	-0.523507
001-048_R_COL_LP_5p_N1__AAAGATGGTCAGAATA-1	3.00356	0.186796
001-048_R_COL_LP_5p_N1__GGGAATGTCATCACCC-1	2.93759	0.490943
001-048_R_COL_LP_5p_N1__GAAATGAAGGACAGCT-1	1.51326	-1.72578
001-048_R_COL_LP_5p_N1__AGGGAGTAGCAACGGT-1	1.74784	0.345451
001-048_R_COL_LP_5p_N1__CGGACGTGTGCACTTA-1	0.843318	-1.50558
001-048_R_COL_LP_5p_N1__CGTGTCTTCAACGGGA-1	1.64314	-1.96689
001-048_R_COL_LP_5p_N1__CATCAAGGTATTCGTG-1	2.07439	-1.78626
001-048_R_COL_LP_5p_N1__CGATGGCTCGCCGTGA-1	-0.633674	0.140612
001-048_R_COL_LP_5p_N1__GTATTCTCATGGTTGT-1	3.03774	0.299714
001-048_R_COL_LP_5p_N1__ATGCGATGTGTCGCTG-1	-2.14678	0.725449
001-048_R_COL_LP_5p_N1__ATTATCCGTATGGTTC-1	1.14044	-2.14776
001-048_R_COL_LP_5p_N1__TAGTGGTTCTCGGACG-1	1.64641	-1.02131
001-048_R_COL_LP_5p_N1__GTAACGTAGTGCCAGA-1	3.12029	0.229869
001-048_R_COL_LP_5p_N1__CTGTGCTGTGCTGTAT-1	-0.564865	-0.525643
001-048_R_COL_LP_5p_N1__TCGTACCAGTTGAGTA-1	0.911312	-1.31881
001-048_R_COL_LP_5p_N1__AACTCCCTCGGTCCGA-1	1.43646	-1.90049
001-048_R_COL_LP_5p_N1__TCTGGAATCTCCAGGG-1	-0.602447	0.293489
001-048_R_COL_LP_5p_N1__AACTCAGCATTGCGGC-1	-2.05758	0.970175
001-048_R_COL_LP_5p_N1__CACCAGGTCAGTGCAT-1	2.50854	-1.63497
001-048_R_COL_LP_5p_N1__GATCAGTCATCTACGA-1	2.70833	-0.920659
001-048_R_COL_LP_5p_N1__CTCGAGGAGAGCAATT-1	1.18618	-2.0146
001-048_R_COL_LP_5p_N1__CTCAGAAAGTCCAGGA-1	1.5651	-1.90021
001-048_R_COL_LP_5p_N1__TTCCCAGGTCCGTTAA-1	-2.10468	0.634019
001-048_R_COL_LP_5p_N1__AACTTTCAGCACCGTC-1	2.92353	0.481411
001-048_R_COL_LP_5p_N1__ACATGGTCACTTACGA-1	2.34004	0.238283
001-048_R_COL_LP_5p_N1__ACTGAGTAGTCTTGCA-1	-0.208395	-0.260924
001-048_R_COL_LP_5p_N1__GGGAGATTCGGTCCGA-1	2.94397	0.330734
001-048_R_COL_LP_5p_N1__GAACATCAGAATTCCC-1	1.5164	-2.03595
001-048_R_COL_LP_5p_N1__GAACGGACAAACCCAT-1	2.55072	-1.25326
001-048_R_COL_LP_5p_N1__ATCGAGTGTCCTCTTG-1	-0.932086	-0.188725
001-048_R_COL_LP_5p_N1__ACGATGTCATAACCTG-1	-1.94623	0.761571
001-048_R_COL_LP_5p_N1__GTGCGGTCACGGTAGA-1	2.49988	0.348446
001-048_R_COL_LP_5p_N1__TAGAGCTAGCCGGTAA-1	2.70607	0.123951
001-048_R_COL_LP_5p_N1__ACGCCGAAGGGCTTGA-1	-0.443001	-0.519638
001-048_R_COL_LP_5p_N1__AGCTCCTTCGCTGATA-1	2.42957	-1.1154
001-048_R_COL_LP_5p_N1__AAACCTGCAGATCGGA-1	1.53944	-2.21027
001-048_R_COL_LP_5p_N1__GAAGCAGGTAGCCTAT-1	2.23412	-0.984235
001-048_R_COL_LP_5p_N1__GGCTGGTAGCCTCGTG-1	1.80293	0.0900932
001-048_R_COL_LP_5p_N1__GCACTCTTCTGATTCT-1	1.90656	-0.829718
001-048_R_COL_LP_5p_N1__TGACGGCTCGCCGTGA-1	2.11552	-1.42635
001-048_R_COL_LP_5p_N1__GTCACGGAGCGTCAAG-1	1.69952	-1.93941
001-048_R_COL_LP_5p_N1__TTTGTCACAAGAGTCG-1	1.78193	-1.93639
001-048_R_COL_LP_5p_N1__CTGGTCTAGCTGCCCA-1	-0.790709	-0.399806
001-048_R_COL_LP_5p_N1__TGTTCCGCATACAGCT-1	-0.769297	0.119356
001-048_R_COL_LP_5p_N1__TCAACGACATGGAATA-1	-0.837689	-0.0166289
001-048_R_COL_LP_5p_N1__CTAACTTAGTGAAGAG-1	-0.332306	2.55092
001-048_R_COL_LP_5p_N1__CCGTACTAGGTGTTAA-1	1.48453	-1.5317
001-048_R_COL_LP_5p_N1__CTAGAGTGTTAAAGTG-1	1.95446	-1.76477
001-048_R_COL_LP_5p_N1__TCAATCTAGGTTACCT-1	-0.607131	0.631838
001-048_R_COL_LP_5p_N1__CAGATCATCAGTCCCT-1	3.0456	0.231832
001-048_R_COL_LP_5p_N1__GCAATCATCTGCTTGC-1	2.40962	-1.30259
001-048_R_COL_LP_5p_N1__TTGCCGTCACTAGTAC-1	1.86095	-1.30214
001-048_R_COL_LP_5p_N1__AGCATACAGGTTACCT-1	-0.855118	-0.472834
001-048_R_COL_LP_5p_N1__CGTCAGGGTGTGCCTG-1	2.51574	-1.75844
001-048_R_COL_LP_5p_N1__CGTGAGCTCGTCCAGG-1	1.57742	-2.04986
001-048_R_COL_LP_5p_N1__GTTCATTTCTCGCTTG-1	0.313038	-0.766473
001-048_R_COL_LP_5p_N1__GACGGCTGTTCGCTAA-1	2.16637	-1.55923
001-048_R_COL_LP_5p_N1__AAGACCTAGGGTGTTG-1	2.93369	0.401938
001-048_R_COL_LP_5p_N1__TTCTCAAGTGCAGACA-1	-0.596861	-0.76874
001-048_R_COL_LP_5p_N1__ATCATCTCACAAGCCC-1	2.07011	-0.346655
001-048_R_COL_LP_5p_N1__GCTTGAATCTAAGCCA-1	2.86616	0.128054
001-048_R_COL_LP_5p_N1__TCTGAGAAGTGATCGG-1	2.32497	-1.7901
001-048_R_COL_LP_5p_N1__CACATAGGTACCAGTT-1	1.49498	-1.35495
001-048_R_COL_LP_5p_N1__GGACGTCCACACGCTG-1	2.8088	0.457131
001-048_R_COL_LP_5p_N1__CGCTATCAGAATGTTG-1	-0.797521	0.717045
001-048_R_COL_LP_5p_N1__AATCGGTCAACCGCCA-1	-0.838301	0.0575765
001-048_R_COL_LP_5p_N1__CTCGGGAGTTCTCATT-1	2.50018	-1.50941
001-048_R_COL_LP_5p_N1__GCACTCTGTCCTAGCG-1	-2.34679	0.130503
001-048_R_COL_LP_5p_N1__TGCGCAGCAGACAAAT-1	-0.0486699	-0.722419
001-048_R_COL_LP_5p_N1__ACGGGCTTCGCGTAGC-1	-0.637563	-0.0845834
001-048_R_COL_LP_5p_N1__ATCTACTCACGTCAGC-1	2.21163	-0.834581
001-048_R_COL_LP_5p_N1__CGTGTAATCTCACATT-1	0.988906	-1.96558
001-048_R_COL_LP_5p_N1__CACAGGCAGAAGGCCT-1	-2.50811	0.620667
001-048_R_COL_LP_5p_N1__TTGCGTCCAGGAATCG-1	-0.791619	-0.59715
001-048_R_COL_LP_5p_N1__TTAGTTCTCGCGATCG-1	-0.684528	-0.143008
001-048_R_COL_LP_5p_N1__GTACGTATCTGTTTGT-1	-0.846336	-0.161375
001-048_R_COL_LP_5p_N1__CGGACACGTCGTGGCT-1	2.45368	-1.81057
001-048_R_COL_LP_5p_N1__AAGGTTCCATGATCCA-1	-0.968547	0.637854
001-048_R_COL_LP_5p_N1__CCAATCCTCACTGGGC-1	-0.935103	-0.194112
001-048_R_COL_LP_5p_N1__TGACTTTCAGTCGTGC-1	-0.64034	-0.386984
001-048_R_COL_LP_5p_N1__CGGAGCTCAAGTAATG-1	2.41641	-0.805603
001-048_R_COL_LP_5p_N1__GATCGTAAGACCTTTG-1	1.18113	-1.79147
001-048_R_COL_LP_5p_N1__GGGAATGTCAGTCCCT-1	1.90928	-1.71491
001-048_R_COL_LP_5p_N1__CAGTCCTGTCGACTGC-1	1.37092	-1.2591
001-048_R_COL_LP_5p_N1__AAAGCAAAGGATATAC-1	2.87168	-0.187648
001-048_R_COL_LP_5p_N1__ATCATGGGTCGCTTTC-1	-0.239798	0.773287
001-048_R_COL_LP_5p_N1__TTTGGTTGTAAGTTCC-1	2.64166	-1.2099
001-048_R_COL_LP_5p_N1__CGCTATCGTTAGAACA-1	1.92694	-1.42825
001-048_R_COL_LP_5p_N1__AACTCCCCATTCCTGC-1	1.23201	-1.96437
001-048_R_COL_LP_5p_N1__CGTCACTCATTCTCAT-1	2.19723	-1.29142
001-048_R_COL_LP_5p_N1__AGAGTGGTCATCGGAT-1	-0.681047	-0.283665
001-048_R_COL_LP_5p_N1__CTCTAATCAAAGGAAG-1	2.18397	-0.899322
001-048_R_COL_LP_5p_N1__GTGTGCGTCTACGAGT-1	-0.708588	-0.483079
001-048_R_COL_LP_5p_N1__AACTCAGCATCTCCCA-1	-0.164499	-0.874808
001-048_R_COL_LP_5p_N1__CCGTACTGTCAATGTC-1	1.73391	-1.42027
001-048_R_COL_LP_5p_N1__CCTAGCTCAAGGACTG-1	2.03642	-1.59328
001-048_R_COL_LP_5p_N1__CTCGAGGGTCTAGAGG-1	-0.0622337	-0.292971
001-048_R_COL_LP_5p_N1__CCGGGATAGGTTACCT-1	2.85849	-0.050805
001-048_R_COL_LP_5p_N1__AGCCTAAAGACTGGGT-1	2.15106	-0.62445
001-048_R_COL_LP_5p_N1__ACGCCAGAGAAGATTC-1	0.674853	-1.18562
001-048_R_COL_LP_5p_N1__ACGGGCTTCCTAGAAC-1	1.27239	-1.64868
001-048_R_COL_LP_5p_N1__AACCATGTCACCCGAG-1	0.935465	-0.0600745
001-048_R_COL_LP_5p_N1__CCGTACTAGTGAATTG-1	-0.476872	-0.932491
001-048_R_COL_LP_5p_N1__CTTAACTGTTTGGGCC-1	2.90652	0.105552
001-048_R_COL_LP_5p_N1__CGTTGGGAGCTACCTA-1	2.32653	-1.45811
001-048_R_COL_LP_5p_N1__CATCAGAAGTCGTTTG-1	1.34881	-2.2226
001-048_R_COL_LP_5p_N1__CGCTGGACAGCCTTGG-1	-0.630484	-0.503232
001-048_R_COL_LP_5p_N1__CGTCAGGCAAGCCGCT-1	-0.633217	-0.244777
001-048_R_COL_LP_5p_N1__CACATTTCACCCTATC-1	2.03622	-0.990607
001-048_R_COL_LP_5p_N1__CCGTACTGTGTGCGTC-1	1.81823	-1.74206
001-048_R_COL_LP_5p_N1__GACAGAGGTTGAGTTC-1	1.44072	-1.77331
001-048_R_COL_LP_5p_N1__TTCGGTCAGCGCCTCA-1	-0.64084	-0.0691229
001-048_R_COL_LP_5p_N1__GCTTGAATCCGCATAA-1	2.84281	0.137136
001-048_R_COL_LP_5p_N1__ATAGACCCACCCATTC-1	2.89075	0.370881
001-048_R_COL_LP_5p_N1__ACTTTCACACCAGATT-1	3.03717	0.156452
001-048_R_COL_LP_5p_N1__GTGAAGGTCCGCGTTT-1	2.77026	0.300964
001-048_R_COL_LP_5p_N1__CGTGAGCGTCAAACTC-1	2.01294	-1.77858
001-048_R_COL_LP_5p_N1__TTCTCCTGTGCACTTA-1	2.4589	-0.828224
001-048_R_COL_LP_5p_N1__GGCGTGTCACGGCCAT-1	-0.492084	2.45015
001-048_R_COL_LP_5p_N1__TAGCCGGCAGCCAATT-1	-0.692878	0.326036
001-048_R_COL_LP_5p_N1__TCGCGAGCAAGAGTCG-1	1.19624	-2.12726
001-048_R_COL_LP_5p_N1__ACTGCTCTCGTGGTCG-1	2.4479	0.434222
001-048_R_COL_LP_5p_N1__TGATTTCGTGAGCGAT-1	1.94482	-0.80274
001-048_R_COL_LP_5p_N1__ATTTCTGTCCGCAGTG-1	2.85687	0.438718
001-048_R_COL_LP_5p_N1__GTCACGGCATGCAATC-1	1.81425	-1.74284
001-048_R_COL_LP_5p_N1__CACCACTAGAAACGAG-1	1.97879	-1.04029
001-048_R_COL_LP_5p_N1__TCGCGAGCAATGGACG-1	2.11114	-1.41162
001-048_R_COL_LP_5p_N1__TGGACGCCAGTGGAGT-1	2.06331	-1.46115
001-048_R_COL_LP_5p_N1__TTAGGACCAATACGCT-1	-2.12257	0.871446
001-048_R_COL_LP_5p_N1__CGAGCACAGGAGCGTT-1	1.63566	-1.58747
001-048_R_COL_LP_5p_N1__GCAAACTCAACACCTA-1	2.45521	-1.13468
001-048_R_COL_LP_5p_N1__TGCCCATGTCTCCATC-1	1.91297	-2.00979
001-048_R_COL_LP_5p_N1__CTGATCCGTAGCTGCC-1	-0.934903	-0.229788
001-048_R_COL_LP_5p_N1__AGGGATGCATTCTTAC-1	3.21914	0.337568
001-048_R_COL_LP_5p_N1__CTCGTCAAGTGGGTTG-1	-0.753643	2.2816
001-048_R_COL_LP_5p_N1__AAGGTTCGTCCCTACT-1	2.52263	0.459755
001-048_R_COL_LP_5p_N1__CTCATTAGTCAGATAA-1	1.72241	-1.47702
001-048_R_COL_LP_5p_N1__ATCACGACAGTGACAG-1	2.2374	-0.917072
001-048_R_COL_LP_5p_N1__AACTCTTCAGTTCATG-1	-0.562885	-0.405994
001-048_R_COL_LP_5p_N1__CCAGCGAGTACCAGTT-1	2.72292	0.368419
001-048_R_COL_LP_5p_N1__GGGTTGCTCTGCTGTC-1	1.80624	-1.31524
001-048_R_COL_LP_5p_N1__TTTGGTTGTGACGCCT-1	3.12047	0.59151
001-048_R_COL_LP_5p_N1__TATGCCCAGCTAGTTC-1	-1.02193	0.19778
001-048_R_COL_LP_5p_N1__GGCTCGATCTTGCATT-1	1.84782	-1.62694
001-048_R_COL_LP_5p_N1__GGACAAGTCAATCACG-1	-0.914774	0.63332
001-048_R_COL_LP_5p_N1__CCTTCGACACTTCGAA-1	-0.975302	-0.648594
001-048_R_COL_LP_5p_N1__CACACCTCACTAGTAC-1	-0.938485	0.338692
001-048_R_COL_LP_5p_N1__TACGGTATCGACCAGC-1	1.51539	-0.957811
001-048_R_COL_LP_5p_N1__TAGGCATAGTCGAGTG-1	-0.661941	-0.78746
001-048_R_COL_LP_5p_N1__TTGCCGTCATGGTCTA-1	-0.165977	-0.706717
001-048_R_COL_LP_5p_N1__TACTTGTGTGTGACGA-1	-0.231988	-0.329162
001-048_R_COL_LP_5p_N1__ACCGTAATCGGTGTTA-1	1.28581	-1.88594
001-048_R_COL_LP_5p_N1__AATCGGTGTTTCGCTC-1	0.583358	-1.14942
001-048_R_COL_LP_5p_N1__GTGTGCGAGATGGCGT-1	1.05609	-1.80438
001-048_R_COL_LP_5p_N1__CAACTAGTCCCATTTA-1	-2.21792	0.959176
001-048_R_COL_LP_5p_N1__CCGGGATAGGCGACAT-1	2.80954	0.154427
001-048_R_COL_LP_5p_N1__TTCTTAGAGCCAGGAT-1	2.4101	-1.44159
001-048_R_COL_LP_5p_N1__AGACGTTTCGCAAACT-1	1.97074	-1.48557
001-048_R_COL_LP_5p_N1__AACCATGAGAGAGCTC-1	-0.501531	0.643719
001-048_R_COL_LP_5p_N1__CAACCTCGTGACCAAG-1	-0.375498	-0.55111
001-048_R_COL_LP_5p_N1__TGAGCCGAGGAGCGTT-1	2.12416	-2.03027
001-048_R_COL_LP_5p_N1__GTCGTAAGTCTTGTCC-1	-0.316816	-0.734685
001-048_R_COL_LP_5p_N1__CGAGCACTCTGCGTAA-1	-0.581397	0.639159
001-048_R_COL_LP_5p_N1__TGAGCCGAGCGTCAAG-1	-1.02247	2.88377
001-048_R_COL_LP_5p_N1__ATTATCCAGGGAACGG-1	2.03961	-1.54995
001-048_R_COL_LP_5p_N1__GACGTGCTCCTATTCA-1	1.44947	-1.14364
001-048_R_COL_LP_5p_N1__TCTTCGGGTGTAAGTA-1	-1.88879	0.874763
001-048_R_COL_LP_5p_N1__TGCCCATGTCGTTGTA-1	1.50818	-1.69619
001-048_R_COL_LP_5p_N1__CGTAGCGAGCTTATCG-1	3.08709	0.26516
001-048_R_COL_LP_5p_N1__GACGGCTAGGCTACGA-1	1.72725	-1.96648
001-048_R_COL_LP_5p_N1__AGTGTCACAGGCAGTA-1	2.65985	0.361612
001-048_R_COL_LP_5p_N1__GTACTTTAGGAGTAGA-1	-2.67149	0.0842687
001-048_R_COL_LP_5p_N1__CTCGGAGGTTGTACAC-1	1.76984	-1.84124
001-048_R_COL_LP_5p_N1__GCAATCAGTCCATGAT-1	-2.20608	0.722254
001-048_R_COL_LP_5p_N1__TGCCCATAGGAGTCTG-1	2.18548	-1.74689
001-048_R_COL_LP_5p_N1__TACGGGCAGGATATAC-1	1.58915	-1.33276
001-048_R_COL_LP_5p_N1__CGTCTACTCGATCCCT-1	1.51964	0.434399
001-048_R_COL_LP_5p_N1__CGAGAAGGTAGGCTGA-1	1.90524	0.504748
001-048_R_COL_LP_5p_N1__ATTACTCGTTCGGCAC-1	3.00243	0.364448
001-048_R_COL_LP_5p_N1__ATCTACTGTTGAGGTG-1	0.945466	1.72864
001-048_R_COL_LP_5p_N1__GGAAAGCTCGGCGCAT-1	2.99235	0.451855
001-048_R_COL_LP_5p_N1__GACCAATAGATGCGAC-1	2.07525	-1.25633
001-048_R_COL_LP_5p_N1__CGATGTAGTGGGTCAA-1	-2.01102	0.909197
001-048_R_COL_LP_5p_N1__TCACAAGCAGCGAACA-1	-1.99633	0.722128
001-048_R_COL_LP_5p_N1__CGACCTTGTGATGATA-1	-0.237406	-0.406553
001-048_R_COL_LP_5p_N1__TCTGAGAGTGTTTGGT-1	2.0708	-0.737728
001-048_R_COL_LP_5p_N1__ACTGAGTTCGGAGGTA-1	1.83488	-1.72953
001-048_R_COL_LP_5p_N1__AAGACCTTCGTAGGAG-1	-2.5834	0.396529
001-048_R_COL_LP_5p_N1__TGCACCTCAATCTGCA-1	2.29517	-0.695456
001-048_R_COL_LP_5p_N1__CTGAAACTCGGCATCG-1	1.27727	-2.15605
001-048_R_COL_LP_5p_N1__CGTAGCGGTTCACGGC-1	-0.91904	-0.365993
001-048_R_COL_LP_5p_N1__AATCCAGGTTCGTGAT-1	1.01432	-1.24804
001-048_R_COL_LP_5p_N1__CTTTGCGGTCTGCAAT-1	0.605244	-0.0120008
001-048_R_COL_LP_5p_N1__AGCTTGACAAGCTGTT-1	1.43695	-0.644439
001-048_R_COL_LP_5p_N1__TCTGGAACAACACCTA-1	-0.780494	0.545002
001-048_R_COL_LP_5p_N1__ATTACTCGTTATTCTC-1	1.28369	-2.07077
001-048_R_COL_LP_5p_N1__TCTTCGGGTAGAAAGG-1	-0.767706	-0.398219
001-048_R_COL_LP_5p_N1__GATGAGGCACAAGACG-1	1.69726	-1.47324
001-048_R_COL_LP_5p_N1__CCATGTCGTGTTGGGA-1	3.0015	0.453897
001-048_R_COL_LP_5p_N1__CAGTAACCAAGTAATG-1	-0.757854	0.574367
001-048_R_COL_LP_5p_N1__CTCAGAATCGCAGGCT-1	-0.224944	-0.514951
001-048_R_COL_LP_5p_N1__CAGGTGCGTTAAGTAG-1	2.20575	-1.30891
001-048_R_COL_LP_5p_N1__CATCGAATCGTCTGCT-1	-1.96497	0.715787
001-048_R_COL_LP_5p_N1__CGTAGCGTCCCTAATT-1	-0.893095	0.102532
001-048_R_COL_LP_5p_N1__AACTGGTGTCTCAACA-1	1.7894	-1.03046
001-048_R_COL_LP_5p_N1__CGACCTTAGGCACATG-1	1.33315	-0.337839
001-048_R_COL_LP_5p_N1__GCACATAAGAGTCTGG-1	-1.94297	0.94204
001-048_R_COL_LP_5p_N1__CTGCGGACACATTAGC-1	-0.752241	-0.369481
001-048_R_COL_LP_5p_N1__CATATTCGTGTGACCC-1	-1.97226	0.67172
001-048_R_COL_LP_5p_N1__CGAGAAGGTCCAAGTT-1	2.22533	-0.1905
001-048_R_COL_LP_5p_N1__TTCTCAATCTACGAGT-1	1.86988	-1.75161
001-048_R_COL_LP_5p_N1__CCATGTCTCGCCGTGA-1	1.79821	-1.34102
001-048_R_COL_LP_5p_N1__GCTCCTACATACAGCT-1	1.79603	-0.653264
001-048_R_COL_LP_5p_N1__TTTCCTCAGCGATAGC-1	2.5742	-1.09918
001-048_R_COL_LP_5p_N1__TGCCAAATCCATGCTC-1	-0.516528	-0.348751
001-048_R_COL_LP_5p_N1__AACGTTGCATATGCTG-1	-0.664115	2.65937
001-048_R_COL_LP_5p_N1__ACATGGTGTCTCGTTC-1	1.27865	-1.92076
001-048_R_COL_LP_5p_N1__ACACCCTTCCCTTGTG-1	-0.414602	0.207634
001-048_R_COL_LP_5p_N1__AACTCTTCAACTTGAC-1	-0.619673	0.0754864
001-048_R_COL_LP_5p_N1__CAACCTCGTGAGTATA-1	2.10181	-1.4728
001-048_R_COL_LP_5p_N1__CTGAAGTGTCGTCTTC-1	2.20781	-1.9452
001-048_R_COL_LP_5p_N1__GATCGTATCCGATATG-1	2.3748	-1.73622
001-048_R_COL_LP_5p_N1__GCATGTAGTGTGCCTG-1	-0.803177	0.267484
001-048_R_COL_LP_5p_N1__CTCGAGGTCCTCATTA-1	1.40011	-1.50122
001-048_R_COL_LP_5p_N1__TCACGAACACGAAACG-1	2.66193	0.294963
001-048_R_COL_LP_5p_N1__GCTCCTACAGATGAGC-1	2.71745	-0.526629
001-048_R_COL_LP_5p_N1__CAGAATCTCTGAGGGA-1	2.66518	-0.140838
001-048_R_COL_LP_5p_N1__TTGCCGTTCACATGCA-1	-0.379025	2.49173
001-048_R_COL_LP_5p_N1__CATTCGCAGGGTCTCC-1	-2.13529	0.796176
001-048_R_COL_LP_5p_N1__TTAGGCAAGACACGAC-1	-0.430814	2.83867
001-048_R_COL_LP_5p_N1__GGACAAGCAGTGACAG-1	1.09364	-0.992404
001-048_R_COL_LP_5p_N1__GATTCAGAGAGTCGGT-1	2.5258	-1.32818
001-048_R_COL_LP_5p_N1__AAAGCAAGTACTTCTT-1	2.07867	-1.2321
001-048_R_COL_LP_5p_N1__GTAACTGTCCGTCAAA-1	-0.430597	1.01376
001-048_R_COL_LP_5p_N1__CTGCCTACAGTAAGAT-1	-0.224129	-0.226419
001-048_R_COL_LP_5p_N1__ACATGGTCAGGAACGT-1	-0.675503	0.723168
001-048_R_COL_LP_5p_N1__AATCGGTAGCTCCCAG-1	1.73571	-2.0591
001-048_R_COL_LP_5p_N1__ATTTCTGAGTTGAGTA-1	-0.51398	0.280574
001-048_R_COL_LP_5p_N1__TGGACGCTCACTTCAT-1	-0.634445	0.716091
001-048_R_COL_LP_5p_N1__TCAGGTACAAGGACAC-1	-0.403863	0.41007
001-048_R_COL_LP_5p_N1__GATTCAGAGGAGCGAG-1	-0.22431	0.247514
001-048_R_COL_LP_5p_N1__GTTAAGCTCCCACTTG-1	3.06848	0.142458
001-048_R_COL_LP_5p_N1__TCGTAGAGTGCCTTGG-1	-0.156957	0.530043
001-048_R_COL_LP_5p_N1__TGGCTGGTCCCAAGAT-1	2.90691	0.429644
001-048_R_COL_LP_5p_N1__CGCGGTAGTGGACGAT-1	-0.854059	0.768869
001-048_R_COL_LP_5p_N1__GGCCGATGTTTAGGAA-1	1.26227	1.11561
001-048_R_COL_LP_5p_N1__TACCTATAGAGGACGG-1	1.08785	-0.97146
001-048_R_COL_LP_5p_N1__CTGGTCTAGTCCAGGA-1	-1.1453	0.0386343
001-048_R_COL_LP_5p_N1__AGATTGCCATCCCATC-1	-0.890782	0.0868639
001-048_R_COL_LP_5p_N1__TTCTACACAGCTTAAC-1	-0.979741	-0.393822
001-048_R_COL_LP_5p_N1__GTGCATACAGTCTTCC-1	2.9153	0.0298706
001-048_R_COL_LP_5p_N1__TACTTGTTCTATCCCG-1	2.59778	-0.219376
001-048_R_COL_LP_5p_N1__ACAGCCGGTTGTCTTT-1	0.893217	-1.12785
001-048_R_COL_LP_5p_N1__TTAGGCATCCTTTACA-1	-0.869915	-0.164418
001-048_R_COL_LP_5p_N1__TCAACGAAGTCGCCGT-1	-0.718948	-0.277145
001-048_R_COL_LP_5p_N1__TAAGCGTCATGCTGGC-1	1.40319	1.74247
001-048_R_COL_LP_5p_N1__ACGAGCCAGTCAAGGC-1	-0.976038	0.123331
001-048_R_COL_LP_5p_N1__GGCGACTGTTCTGTTT-1	3.04145	0.030079
001-048_R_COL_LP_5p_N1__TGGTTAGGTTGCGTTA-1	-0.486111	0.523096
001-048_R_COL_LP_5p_N1__GAAACTCCATGGTCTA-1	2.98416	0.0803667
001-048_R_COL_LP_5p_N1__TGCGGGTAGAAACCAT-1	-0.281157	0.170543
001-048_R_COL_LP_5p_N1__TGAGGGATCCATTCTA-1	-2.38765	0.8248
001-048_R_COL_LP_5p_N1__TTGTAGGGTACCGAGA-1	-2.2046	0.755972
001-048_R_COL_LP_5p_N1__TAAGCGTCAGTTTACG-1	1.83798	-1.793
001-048_R_COL_LP_5p_N1__CCACGGAAGAAGAAGC-1	-2.47399	0.916787
001-048_R_COL_LP_5p_N1__CGTAGGCGTCGAGATG-1	0.809553	-1.79557
001-048_R_COL_LP_5p_N1__ACACTGACAATGACCT-1	-0.716999	-0.79481
001-048_R_COL_LP_5p_N1__CCGTACTCAAGTAATG-1	1.72159	-1.11391
001-048_R_COL_LP_5p_N1__TACACGATCGGATGGA-1	1.43681	-1.3804
001-048_R_COL_LP_5p_N1__GCATGTAAGTACGTTC-1	1.83561	-1.67416
001-048_R_COL_LP_5p_N1__CTGAAACCAAGAAAGG-1	-0.574298	0.0614688
001-048_R_COL_LP_5p_N1__ATGTGTGCAAGTTGTC-1	-0.386874	0.620467
001-048_R_COL_LP_5p_N1__CTTACCGCACCTATCC-1	-1.82487	0.794182
001-048_R_COL_LP_5p_N1__CTCACACGTATTCTCT-1	-0.804136	-0.439239
001-048_R_COL_LP_5p_N1__CCTAGCTTCCGAGCCA-1	-1.07535	2.73409
001-048_R_COL_LP_5p_N1__CATTCGCAGCTGATAA-1	-0.21424	-0.361131
001-048_R_COL_LP_5p_N1__CGTGTAATCCGTTGCT-1	1.45053	-2.25817
001-048_R_COL_LP_5p_N1__CGACTTCAGTGTTTGC-1	1.60672	-1.56552
001-048_R_COL_LP_5p_N1__CGTGAGCGTGTCCTCT-1	-2.1896	0.794927
001-048_R_COL_LP_5p_N1__TCAACGAGTCCAAGTT-1	2.06704	-0.652276
001-048_R_COL_LP_5p_N1__TTTACTGCAGTGACAG-1	-0.824038	0.570803
001-048_R_COL_LP_5p_N1__ACGATACGTTCGTTGA-1	2.38317	-1.28159
001-048_R_COL_LP_5p_N1__CCCATACAGCGTCAAG-1	1.30063	-1.70213
001-048_R_COL_LP_5p_N1__AGTGTCATCACGCATA-1	2.23989	-1.18034
001-048_R_COL_LP_5p_N1__GCACTCTTCTCGATGA-1	-0.79037	0.575682
001-048_R_COL_LP_5p_N1__CATATGGCATGAACCT-1	-0.33508	2.67967
001-048_R_COL_LP_5p_N1__GCGAGAATCTTGTCAT-1	-2.03562	0.818524
001-048_R_COL_LP_5p_N1__ACTATCTGTACCGTAT-1	-2.45582	0.111442
001-048_R_COL_LP_5p_N1__CGTCAGGAGAGCCCAA-1	2.92355	0.452534
001-048_R_COL_LP_5p_N1__TGCTACCTCGCCTGTT-1	2.35157	-0.644903
001-048_R_COL_LP_5p_N1__TCTCATACATGGTAGG-1	1.93875	-2.0131
001-048_R_COL_LP_5p_N1__GACACGCTCACCCGAG-1	-0.65792	-0.0693577
001-048_R_COL_LP_5p_N1__TTCTACAGTACGACCC-1	0.516402	-0.666085
001-048_R_COL_LP_5p_N1__AGAGCGAGTTGATTCG-1	2.1231	-1.34852
001-048_R_COL_LP_5p_N1__GTCACAACATCGGACC-1	-2.09771	0.656442
001-048_R_COL_LP_5p_N1__ATGCGATCAGGAATCG-1	1.82252	-1.84993
001-048_R_COL_LP_5p_N1__CACTCCATCAAACGGG-1	-2.21122	0.847067
001-048_R_COL_LP_5p_N1__GTTCGGGAGGTTACCT-1	-1.93951	1.02885
001-048_R_COL_LP_5p_N1__CATATTCCACGTCTCT-1	-0.373108	2.56836
001-048_R_COL_LP_5p_N1__TCTGGAACACTCAGGC-1	-0.747824	-0.527547
001-048_R_COL_LP_5p_N1__AGAGTGGGTATGGTTC-1	1.83778	-1.94996
001-048_R_COL_LP_5p_N1__ACGGCCACAAGGCTCC-1	-0.574698	0.498386
001-048_R_COL_LP_5p_N1__TACGGATTCGGTGTCG-1	-2.1896	0.9211
001-048_R_COL_LP_5p_N1__CGTGTAAGTTATGCGT-1	2.09317	-1.87964
001-048_R_COL_LP_5p_N1__CACCACTTCCTTTCGG-1	0.204718	-0.584833
001-048_R_COL_LP_5p_N1__GCGAGAACAGGTCTCG-1	-1.53781	0.973331
001-048_R_COL_LP_5p_N1__CGTGTAATCAAAGTAG-1	2.94627	0.220125
001-048_R_COL_LP_5p_N1__ACGCCGACACCAGTTA-1	-1.78191	0.535152
001-048_R_COL_LP_5p_N1__AGGCCACTCACGACTA-1	-0.501721	0.652821
001-048_R_COL_LP_5p_N1__CGTCCATTCAGTCAGT-1	-0.496117	-0.418793
001-048_R_COL_LP_5p_N1__CGGACACTCTGAGGGA-1	-0.0443219	0.563466
001-048_R_COL_LP_5p_N1__AAACCTGCATGCCTTC-1	-0.761892	-0.554643
001-048_R_COL_LP_5p_N1__TGGGAAGGTGTTTGTG-1	-0.0931656	-0.623011
001-048_R_COL_LP_5p_N1__CGACCTTCAGTCACTA-1	-0.901967	0.383289
001-048_R_COL_LP_5p_N1__CATCAAGTCAGCTCTC-1	0.705533	-0.994726
001-048_R_COL_LP_5p_N1__GGCAATTAGTCAATAG-1	1.66897	-1.69841
001-048_R_COL_LP_5p_N1__CAACCTCCATGAAGTA-1	1.35103	-1.98194
001-048_R_COL_LP_5p_N1__CCACGGAAGGTTACCT-1	-1.95747	0.529872
001-048_R_COL_LP_5p_N1__TCAGGTATCGTCGTTC-1	1.02251	-1.8892
001-048_R_COL_LP_5p_N1__GCTGGGTCAACTTGAC-1	-0.236697	0.601586
001-048_R_COL_LP_5p_N1__CAGAGAGGTCAATGTC-1	2.30897	-0.861788
001-048_R_COL_LP_5p_N1__GCGGGTTTCCCTTGCA-1	-2.02386	0.80441
001-048_R_COL_LP_5p_N1__TTAACTCAGACGCACA-1	2.9202	-0.11844
001-048_R_COL_LP_5p_N1__GATCAGTTCAGAGCTT-1	2.8752	0.239205
001-048_R_COL_LP_5p_N1__CCTACCAAGGATCGCA-1	2.01997	-0.304262
001-048_R_COL_LP_5p_N1__AGGCCACAGAATCTCC-1	-0.675414	2.4413
001-048_R_COL_LP_5p_N1__GGCGTGTCACCAGTTA-1	-2.01454	0.880313
001-048_R_COL_LP_5p_N1__GTTCTCGGTACCGTTA-1	-2.21672	0.562136
001-048_R_COL_LP_5p_N1__TAGCCGGAGTGTGGCA-1	-2.42393	0.438222
001-048_R_COL_LP_5p_N1__CCTTCCCAGCCAGGAT-1	1.9454	-0.930401
001-048_R_COL_LP_5p_N1__GTAACTGAGCACACAG-1	1.11466	-0.333963
001-048_R_COL_LP_5p_N1__GAGGTGAGTGTGCGTC-1	1.29844	-2.13783
001-048_R_COL_LP_5p_N1__GGTGAAGAGTGTTTGC-1	1.30334	-2.20408
001-048_R_COL_LP_5p_N1__TCCCGATGTTGATTCG-1	1.10559	-2.06686
001-048_R_COL_LP_5p_N1__TGTGGTAGTGAGTATA-1	-1.78669	0.881432
001-048_R_COL_LP_5p_N1__CCTAAAGTCCAAACTG-1	0.101416	-0.560194
001-048_R_COL_LP_5p_N1__GGCTGGTTCGTTTGCC-1	2.74726	0.518715
001-048_R_COL_LP_5p_N1__GACCTGGAGTGGGTTG-1	1.26571	-0.727962
001-048_R_COL_LP_5p_N1__TCTGAGATCGACCAGC-1	2.16868	-1.47684
001-048_R_COL_LP_5p_N1__GATGAAAGTTTGGCGC-1	2.94447	-0.0638524
001-048_R_COL_LP_5p_N1__GGACAGACAGGAATGC-1	0.0623419	-0.954435
001-048_R_COL_LP_5p_N1__CGGAGTCGTTGAGTTC-1	1.22919	-2.06407
001-048_R_COL_LP_5p_N1__AACCATGCATCGGTTA-1	-0.298313	0.347169
001-048_R_COL_LP_5p_N1__AGTGGGAAGCTCCCAG-1	1.35366	-2.14751
001-048_R_COL_LP_5p_N1__CAAGGCCCAGCGTAAG-1	0.384503	-0.539237
001-048_R_COL_LP_5p_N1__GCAGTTAGTCAGCTAT-1	-0.689402	0.573262
001-048_R_COL_LP_5p_N1__CATATTCCAAGCCGCT-1	-0.201444	0.678927
001-048_R_COL_LP_5p_N1__CCTTCCCGTTACGACT-1	2.03253	-2.02406
001-048_R_COL_LP_5p_N1__CACATTTGTTCACCTC-1	1.52623	-1.6666
001-048_R_COL_LP_5p_N1__GGCTCGAAGCTGTTCA-1	2.40755	-1.6794
001-048_R_COL_LP_5p_N1__TTTGGTTGTCCATGAT-1	-2.33282	0.519583
001-048_R_COL_LP_5p_N1__GACTGCGTCAGGATCT-1	-0.700256	-0.137147
001-048_R_COL_LP_5p_N1__CGCTGGAGTCGTTGTA-1	-0.593386	-0.365249
001-048_R_COL_LP_5p_N1__CGTGTAACACGACTCG-1	-0.586754	2.84414
001-048_R_COL_LP_5p_N1__TCAGGATAGCTAACAA-1	2.26543	-1.00798
001-048_R_COL_LP_5p_N1__CTGTGCTTCCTGCAGG-1	2.31077	-1.2828
001-048_R_COL_LP_5p_N1__CAGCGACAGATGTGGC-1	2.33878	-1.67701
001-048_R_COL_LP_5p_N1__CAGAGAGAGGAGTACC-1	2.65978	0.147785
001-048_R_COL_LP_5p_N1__AGCGTCGAGCGAAGGG-1	1.5533	-1.71337
001-048_R_COL_LP_5p_N1__TGCACCTTCAGTTGAC-1	-0.271799	-0.0651815
001-048_R_COL_LP_5p_N1__CGTTGGGCATTCCTGC-1	3.08105	0.209095
001-048_R_COL_LP_5p_N1__TAGTTGGCATTGGTAC-1	1.38236	-0.932225
001-048_R_COL_LP_5p_N1__CACCTTGGTCAGAATA-1	1.72729	-1.08297
001-048_R_COL_LP_5p_N1__CACATAGCAATAGAGT-1	0.890982	-1.16757
001-048_R_COL_LP_5p_N1__TGGTTCCCATCTGGTA-1	1.63893	-2.01072
001-048_R_COL_LP_5p_N1__ATCTGCCAGCCACGTC-1	-0.355478	2.44654
001-048_R_COL_LP_5p_N1__CGTAGGCCATCCGGGT-1	0.00494693	-0.402218
001-048_R_COL_LP_5p_N1__CCTCAGTGTTCGGGCT-1	1.80474	-0.864617
001-048_R_COL_LP_5p_N1__TCGTACCAGAGCTGGT-1	0.384333	-0.614352
001-048_R_COL_LP_5p_N1__CAAGAAACATGGGAAC-1	1.87642	-1.29838
001-048_R_COL_LP_5p_N1__ATCTACTCAGTCACTA-1	-0.348069	0.0407854
001-048_R_COL_LP_5p_N1__TCGCGAGCAGCTCGAC-1	-0.739025	-0.318086
001-048_R_COL_LP_5p_N1__CATATGGCAATAGCAA-1	-0.602138	-0.347723
001-048_R_COL_LP_5p_N1__TTTGTCAGTCTTGTCC-1	0.0165542	-0.0139158
001-048_R_COL_LP_5p_N1__CCCAGTTCAAATTGCC-1	1.94145	-1.89504
001-048_R_COL_LP_5p_N1__TGCTACCAGCAGCGTA-1	1.37426	-1.67463
001-048_R_COL_LP_5p_N1__ACTTGTTCACTCAGGC-1	-2.11176	0.858968
001-048_R_COL_LP_5p_N1__CACCTTGAGGGTTTCT-1	2.37438	-1.56027
001-048_R_COL_LP_5p_N1__CGTAGCGCATCGACGC-1	-1.12935	0.369205
001-048_R_COL_LP_5p_N1__GATGAGGGTTGTTTGG-1	-0.0390611	0.65039
001-048_R_COL_LP_5p_N1__CATGACATCAACCAAC-1	-0.217447	-0.175713
001-048_R_COL_LP_5p_N1__GACGGCTAGTAGCGGT-1	2.08108	-1.0763
001-048_R_COL_LP_5p_N1__TCACAAGCACTACAGT-1	1.34803	-0.586507
001-048_R_COL_LP_5p_N1__TTGGCAAAGTCTCCTC-1	2.00855	-1.92783
001-048_R_COL_LP_5p_N1__TACTTGTTCAACTCTT-1	-0.873487	2.40775
001-048_R_COL_LP_5p_N1__GGGATGAAGTGCCATT-1	-0.445337	0.369986
001-048_R_COL_LP_5p_N1__GAACATCGTAGGGACT-1	-0.204576	-0.483794
001-048_R_COL_LP_5p_N1__AGCGTCGCATGACATC-1	-0.430027	-0.455906
001-048_R_COL_LP_5p_N1__AGTGAGGGTTGATTCG-1	0.179085	-0.691154
001-048_R_COL_LP_5p_N1__TCGAGGCAGTAATCCC-1	1.58457	-1.07447
001-048_R_COL_LP_5p_N1__TGAGGGAAGCGAGAAA-1	3.0253	0.29011
001-048_R_COL_LP_5p_N1__TTCTCCTGTATGAAAC-1	1.76289	-0.534286
001-048_R_COL_LP_5p_N1__CTACATTCACTTGGAT-1	1.93248	-0.877461
001-048_R_COL_LP_5p_N1__GTGCTTCTCGGATGTT-1	-0.512935	2.42372
001-048_R_COL_LP_5p_N1__CACACAAGTTATGTGC-1	-2.31892	0.771173
001-048_R_COL_LP_5p_N1__ATCCGAAGTGAGTGAC-1	-0.853802	-0.339764
001-048_R_COL_LP_5p_N1__ATTACTCGTGCCTGTG-1	2.00179	-1.14539
001-048_R_COL_LP_5p_N1__TGAGGGACATGGTCTA-1	1.74435	-0.747016
001-048_R_COL_LP_5p_N1__GCATACACAAGCTGGA-1	-0.283341	-0.443352
001-048_R_COL_LP_5p_N1__CTCTACGTCCCTAATT-1	-2.18489	0.675187
001-048_R_COL_LP_5p_N1__AACACGTAGACCTAGG-1	-0.751475	0.52183
001-048_R_COL_LP_5p_N1__CACCTTGCACGAAATA-1	1.44725	-1.14551
001-048_R_COL_LP_5p_N1__GTCAAGTTCGTCGTTC-1	0.0583429	-0.454614
001-048_R_COL_LP_5p_N1__AGCTCTCTCTGGTGTA-1	1.66967	-0.0317136
001-048_R_COL_LP_5p_N1__TAAGCGTCAGTGGGAT-1	0.921778	-1.63222
001-048_R_COL_LP_5p_N1__ACTGCTCAGGTCATCT-1	3.01772	0.280964
001-048_R_COL_LP_5p_N1__TCGTACCTCATTTGGG-1	2.47713	-0.71928
001-048_R_COL_LP_5p_N1__GTACTCCCAAAGGAAG-1	1.73737	-1.58617
001-048_R_COL_LP_5p_N1__GAGGTGAGTAGCTCCG-1	-1.49742	0.66874
001-048_R_COL_LP_5p_N1__GGCTGGTAGCAACGGT-1	1.46543	-1.99668
001-048_R_COL_LP_5p_N1__TATGCCCAGCGTTGCC-1	1.88842	-0.88342
001-048_R_COL_LP_5p_N1__TGTGTTTGTAGCTCCG-1	3.08867	0.334681
001-048_R_COL_LP_5p_N1__GGAATAACAGGTCTCG-1	1.32746	-1.84465
001-048_R_COL_LP_5p_N1__CTCATTAGTCAATACC-1	1.62508	-1.75305
001-048_R_COL_LP_5p_N1__CCAGCGAGTCGGGTCT-1	-0.166954	-0.298748
001-048_R_COL_LP_5p_N1__TTAACTCAGCGATAGC-1	-0.577626	0.216957
001-048_R_COL_LP_5p_N1__AGCGGTCGTAAGTGGC-1	-2.14713	0.979916
001-048_R_COL_LP_5p_N1__CCTACCATCCTGCCAT-1	1.77822	-0.595172
001-048_R_COL_LP_5p_N1__CGATGGCGTGTGGTTT-1	1.27891	-1.69341
001-048_R_COL_LP_5p_N1__TGCCCATCAAGGACTG-1	1.89906	-1.93185
001-048_R_COL_LP_5p_N1__TCGCGTTTCATCATTC-1	-0.746388	-0.634937
001-048_R_COL_LP_5p_N1__AGCTTGAGTCGTGGCT-1	2.02295	-2.18456
001-048_R_COL_LP_5p_N1__AGCGTCGGTATGCTTG-1	0.909831	-1.90519
001-048_R_COL_LP_5p_N1__AGTGTCAGTTCCACTC-1	-0.722136	0.0331877
001-048_R_COL_LP_5p_N1__TAAACCGGTCTCCCTA-1	0.641706	-1.96883
001-048_R_COL_LP_5p_N1__ATTATCCAGTACGCGA-1	-0.68976	-0.0803197
001-048_R_COL_LP_5p_N1__AAGGCAGGTCTGCGGT-1	1.52889	-1.75486
001-048_R_COL_LP_5p_N1__AGATTGCCATGCCTTC-1	-1.12445	0.226035
001-048_R_COL_LP_5p_N1__GAGGTGACAGCTGTAT-1	2.99823	0.258663
001-048_R_COL_LP_5p_N1__GAGCAGACACGCGAAA-1	-2.36589	0.51194
001-048_R_COL_LP_5p_N1__CATCAAGGTAAGTGGC-1	1.37326	-1.26119
001-048_R_COL_LP_5p_N1__CTAGTGAGTCGCATAT-1	2.32743	-1.14155
001-048_R_COL_LP_5p_N1__AAATGCCTCAATCTCT-1	-1.8839	0.91731
001-048_R_COL_LP_5p_N1__CGCTGGATCCCATTTA-1	2.78447	0.183249
001-048_R_COL_LP_5p_N1__GATCGTAGTTCACCTC-1	1.80896	-1.97351
001-048_R_COL_LP_5p_N1__TCGCGTTGTGTCTGAT-1	0.938232	-2.25566
001-048_R_COL_LP_5p_N1__TTCTTAGTCGGCTACG-1	-0.544199	-0.174392
001-048_R_COL_LP_5p_N1__TTATGCTTCCCATTAT-1	-0.347461	0.351663
001-048_R_COL_LP_5p_N1__AGTGAGGGTCTAGGTT-1	-2.17883	0.392363
001-048_R_COL_LP_5p_N1__CTCTGGTTCCGTCAAA-1	-0.372938	0.619165
001-048_R_COL_LP_5p_N1__GACTAACGTAGGACAC-1	-0.665698	0.239788
001-048_R_COL_LP_5p_N1__CTCGTCACACCAACCG-1	-0.43465	-0.159715
001-048_R_COL_LP_5p_N1__CTCATTAAGTCCAGGA-1	2.46843	0.341385
001-048_R_COL_LP_5p_N1__GACGCGTCATCGGGTC-1	1.64455	-0.771234
001-048_R_COL_LP_5p_N1__TGTCCCATCAAAGACA-1	-2.05377	0.833633
001-048_R_COL_LP_5p_N1__CGAGCACCACCGATAT-1	-0.108263	0.327111
001-048_R_COL_LP_5p_N1__CCACGGAAGCCCAGCT-1	2.02734	-0.994421
001-048_R_COL_LP_5p_N1__GTTAAGCAGCTGATAA-1	2.80698	0.594705
001-048_R_COL_LP_5p_N1__CGCTATCGTCTCCCTA-1	-0.193688	-0.389482
001-048_R_COL_LP_5p_N1__GACCAATGTCGCCATG-1	-0.538411	0.105823
001-048_R_COL_LP_5p_N1__AGCCTAAGTGCCTGCA-1	3.02185	0.207413
001-048_R_COL_LP_5p_N1__CAAGAAATCTATCGCC-1	1.76965	-0.868838
001-048_R_COL_LP_5p_N1__CAGCTGGGTACCGAGA-1	0.391562	-0.284116
001-048_R_COL_LP_5p_N1__CTGTTTACATCGGTTA-1	0.506588	-0.519763
001-048_R_COL_LP_5p_N1__ACTGTCCCATCACGAT-1	1.72523	-1.92207
001-048_R_COL_LP_5p_N1__TCAGATGCAGTGGGAT-1	-0.208632	-0.0977903
001-048_R_COL_LP_5p_N1__GTCGTAAGTACCGAGA-1	-0.288161	0.316967
001-048_R_COL_LP_5p_N1__ACCCACTTCTGCCAGG-1	-2.24164	0.557274
001-048_R_COL_LP_5p_N1__ACTTACTTCGCTAGCG-1	-2.30191	0.531057
001-048_R_COL_LP_5p_N1__GACACGCGTTTGTTTC-1	-0.583818	0.812799
001-048_R_COL_LP_5p_N1__ACAGCCGGTTCAGACT-1	-0.662035	0.42646
001-048_R_COL_LP_5p_N1__CACACAAGTGACGGTA-1	2.06494	-1.64577
001-048_R_COL_LP_5p_N1__CGATGTATCGCGTTTC-1	1.86105	-0.645048
001-048_R_COL_LP_5p_N1__CTGATAGGTTGATTGC-1	0.0740341	-0.338905
001-048_R_COL_LP_5p_N1__GGGAATGAGCACCGTC-1	1.62995	-1.02414
001-048_R_COL_LP_5p_N1__GACGTTAGTAGAGCTG-1	1.33478	-1.88042
001-048_R_COL_LP_5p_N1__CGCTATCGTGTTTGTG-1	2.44053	-0.557238
001-048_R_COL_LP_5p_N1__GACGTGCTCCTGCTTG-1	-0.343201	0.329119
001-048_R_COL_LP_5p_N1__CGGACGTGTACCAGTT-1	-0.971978	2.3751
001-048_R_COL_LP_5p_N1__ACGGCCATCGTAGGTT-1	1.22491	-1.73225
001-048_R_COL_LP_5p_N1__CTAGCCTTCCGGGTGT-1	-0.212331	-0.302106
001-048_R_COL_LP_5p_N1__CCCATACTCCTTAATC-1	2.13113	-1.70137
001-048_R_COL_LP_5p_N1__GGAACTTGTTCCATGA-1	-0.588955	-0.446698
001-048_R_COL_LP_5p_N1__GTACTCCCAAATTGCC-1	-0.152968	0.0293123
001-048_R_COL_LP_5p_N1__CACAGGCAGAGTGACC-1	1.18806	-2.23237
001-048_R_COL_LP_5p_N1__GATGAAACACGTTGGC-1	2.0021	-1.31715
001-048_R_COL_LP_5p_N1__ATCATCTCAATAGCGG-1	1.82475	-1.34322
001-048_R_COL_LP_5p_N1__TCTATTGAGATGTGTA-1	0.206422	-0.170236
001-048_R_COL_LP_5p_N1__CATCAAGCATACGCTA-1	2.31968	-1.1069
001-048_R_COL_LP_5p_N1__TTAGGACGTCGTGGCT-1	-1.91136	0.726539
001-048_R_COL_LP_5p_N1__TGGACGCGTGTGACCC-1	-0.388028	2.51011
001-048_R_COL_LP_5p_N1__TGTGGTACAGATCGGA-1	0.780471	1.41953
001-048_R_COL_LP_5p_N1__AGCATACTCTGGCGTG-1	-0.198186	-0.212406
001-048_R_COL_LP_5p_N1__CATTCGCCAGATCGGA-1	1.21111	-1.63471
001-048_R_COL_LP_5p_N1__GTATTCTGTTACGTCA-1	-2.77221	0.0259629
001-048_R_COL_LP_5p_N1__GTTCGGGGTCTAGAGG-1	-0.431029	0.559929
001-048_R_COL_LP_5p_N1__TAAACCGTCAGAGACG-1	-2.10789	0.409713
001-048_R_COL_LP_5p_N1__GGCCGATGTGGTCTCG-1	-0.854346	0.747638
001-048_R_COL_LP_5p_N1__TAGACCAGTGTCGCTG-1	-0.23224	0.213057
001-048_R_COL_LP_5p_N1__TTGTAGGGTAGAGTGC-1	1.48056	-1.71982
001-048_R_COL_LP_5p_N1__TCGCGTTAGGTGTGGT-1	1.87382	-0.807007
001-048_R_COL_LP_5p_N1__CGTGAGCCATCTCCCA-1	-0.0180412	0.0632082
001-048_R_COL_LP_5p_N1__CTTGGCTGTTGTTTGG-1	-0.345626	0.750498
001-048_R_COL_LP_5p_N1__ATAAGAGTCGTCCGTT-1	1.79946	-1.59309
001-048_R_COL_LP_5p_N1__AGCGTCGGTCATACTG-1	2.15499	-1.54818
001-048_R_COL_LP_5p_N1__GGACAAGAGCTAACTC-1	1.28026	-0.95789
001-048_R_COL_LP_5p_N1__AGCGTCGTCCATTCTA-1	0.218514	-0.46866
001-048_R_COL_LP_5p_N1__TTTGTCAGTAGCTCCG-1	1.05603	-1.2099
001-058_R_COL_LP_5p_N1__AACTGGTGTAAATACG-1	-0.0698348	-0.820861
001-058_R_COL_LP_5p_N1__CTGAAGTCATCCCATC-1	-2.01133	1.57237
001-058_R_COL_LP_5p_N1__CAGAGAGAGTACTTGC-1	-1.02816	2.76821
001-058_R_COL_LP_5p_N1__CACTCCACAATACGCT-1	0.254218	-0.937341
001-058_R_COL_LP_5p_N1__ATTACTCCAACACCCG-1	0.296069	1.83044
001-058_R_COL_LP_5p_N1__GGGACCTTCGTCACGG-1	0.192815	2.29754
001-058_R_COL_LP_5p_N1__GCGCAACTCCAAGTAC-1	0.266414	2.00458
001-058_R_COL_LP_5p_N1__GTTCATTAGTTGTAGA-1	-0.498281	1.45907
001-058_R_COL_LP_5p_N1__AACTCTTGTGATGATA-1	-0.216984	-0.904778
001-058_R_COL_LP_5p_N1__AGCTTGAAGACATAAC-1	-0.041419	1.7329
001-058_R_COL_LP_5p_N1__ATCCGAATCCAGAAGG-1	-0.474833	1.94079
001-058_R_COL_LP_5p_N1__GTTCATTCAAGGTTCT-1	-0.128168	-0.981522
001-058_R_COL_LP_5p_N1__CTAGAGTAGCTCTCGG-1	2.7378	0.0402366
001-058_R_COL_LP_5p_N1__AGCAGCCTCTTCCTTC-1	-0.100541	1.75538
001-058_R_COL_LP_5p_N1__CCAATCCGTTCCCTTG-1	0.278244	-0.343332
001-058_R_COL_LP_5p_N1__ACAGCCGAGTAGCGGT-1	-1.73803	1.55187
001-058_R_COL_LP_5p_N1__ATGTGTGGTGGCGAAT-1	-0.359366	2.69085
001-058_R_COL_LP_5p_N1__CTTAGGATCATTCACT-1	1.69283	-1.48683
001-058_R_COL_LP_5p_N1__GCCTCTACATGTTGAC-1	-0.0291512	-1.00819
001-058_R_COL_LP_5p_N1__CTCCTAGAGGCCCGTT-1	1.19423	-1.49132
001-058_R_COL_LP_5p_N1__GAATGAAGTAGAAGGA-1	-2.25067	1.47808
001-058_R_COL_LP_5p_N1__TGACGGCTCGTAGATC-1	0.0260541	2.13911
001-058_R_COL_LP_5p_N1__AGTGAGGAGCCGCCTA-1	-2.18146	1.60492
001-058_R_COL_LP_5p_N1__CTCACACTCCGATATG-1	2.43873	0.394545
001-058_R_COL_LP_5p_N1__GTAGGCCGTGCGGTAA-1	-0.771998	1.62352
001-058_R_COL_LP_5p_N1__AGCTCTCTCGCGATCG-1	0.349948	-0.320363
001-058_R_COL_LP_5p_N1__ATGGGAGGTTACGTCA-1	0.240617	-1.10725
001-058_R_COL_LP_5p_N1__CACACAAGTCTAGGTT-1	1.2833	-1.87633
001-058_R_COL_LP_5p_N1__GTGGGTCTCTGCCCTA-1	-0.0915974	1.68891
001-058_R_COL_LP_5p_N1__GGACATTTCTGCCAGG-1	0.435391	-1.38076
001-058_R_COL_LP_5p_N1__CGTAGGCTCGTCCGTT-1	0.36155	-0.234634
001-058_R_COL_LP_5p_N1__ATGAGGGCAATGGAAT-1	2.84844	0.489703
001-058_R_COL_LP_5p_N1__TTTACTGAGATTACCC-1	3.08152	0.336366
001-058_R_COL_LP_5p_N1__CCTTACGAGGATGGAA-1	-0.332704	2.80502
001-058_R_COL_LP_5p_N1__CAGATCAGTTTGGCGC-1	1.67852	-2.10136
001-058_R_COL_LP_5p_N1__ACGGCCAGTCCGAGTC-1	1.42302	-1.97737
001-058_R_COL_LP_5p_N1__GTTTCTATCGGCTACG-1	-2.17444	1.69336
001-058_R_COL_LP_5p_N1__CGTAGCGTCATTCACT-1	0.316506	-1.45715
001-058_R_COL_LP_5p_N1__CGTCACTTCCTCAACC-1	0.508097	-1.3438
001-058_R_COL_LP_5p_N1__CATCCACAGTGGTAAT-1	1.11738	-1.67245
001-058_R_COL_LP_5p_N1__TACGGTAGTCGCCATG-1	-0.573468	1.36319
001-058_R_COL_LP_5p_N1__ACATACGCATGCCTAA-1	2.55295	0.178633
001-058_R_COL_LP_5p_N1__ATTACTCAGCCCTAAT-1	1.79618	-1.05241
001-058_R_COL_LP_5p_N1__GTAGTCAAGAGAGCTC-1	1.17018	-1.94849
001-058_R_COL_LP_5p_N1__CGTAGGCTCATCGGAT-1	-1.01691	3.16881
001-058_R_COL_LP_5p_N1__AATCCAGCAAATACAG-1	0.675746	-1.43889
001-058_R_COL_LP_5p_N1__GTCACGGTCTATCCTA-1	2.24629	-0.555766
001-058_R_COL_LP_5p_N1__TCAACGACACACATGT-1	-0.74999	2.9441
001-058_R_COL_LP_5p_N1__CGGAGCTGTGTGAAAT-1	-2.16729	1.56447
001-058_R_COL_LP_5p_N1__CTGCCTACACCACGTG-1	-0.0806039	1.98508
001-058_R_COL_LP_5p_N1__GGTGAAGCAAGTCTAC-1	-0.423949	-1.10877
001-058_R_COL_LP_5p_N1__TGTATTCCAAGGTTTC-1	3.23902	0.271337
001-058_R_COL_LP_5p_N1__CCTCAGTAGAATTGTG-1	0.0563785	1.72527
001-058_R_COL_LP_5p_N1__CGATTGATCTTGACGA-1	1.95195	-1.7247
001-058_R_COL_LP_5p_N1__TCACGAATCGAATCCA-1	0.335374	-0.20989
001-058_R_COL_LP_5p_N1__TACTCGCCAATAGAGT-1	0.679113	-1.43479
001-058_R_COL_LP_5p_N1__CTAAGACAGACAAGCC-1	0.257461	-0.893684
001-058_R_COL_LP_5p_N1__CCTCTGATCCTAAGTG-1	0.389891	-1.48226
001-058_R_COL_LP_5p_N1__GTCACAAAGATGGGTC-1	0.955602	-2.18523
001-058_R_COL_LP_5p_N1__CGATTGACAGCCAATT-1	1.28308	-1.79335
001-058_R_COL_LP_5p_N1__AAGCCGCTCGAGAACG-1	1.3362	-1.28401
001-058_R_COL_LP_5p_N1__TGGTTCCTCGAACTGT-1	-0.0401972	2.16429
001-058_R_COL_LP_5p_N1__TCCACACTCGTTGACA-1	0.524149	-1.26604
001-058_R_COL_LP_5p_N1__GGAACTTTCACTTACT-1	0.692934	-0.818288
001-058_R_COL_LP_5p_N1__CTGAAGTGTATGAAAC-1	0.383084	-0.470931
001-058_R_COL_LP_5p_N1__CACCTTGGTACTTCTT-1	1.00048	-1.66153
001-058_R_COL_LP_5p_N1__AATCGGTCAATAGCAA-1	1.05196	-1.65611
001-058_R_COL_LP_5p_N1__ACGGGCTTCCCTAACC-1	1.26576	-2.1494
001-058_R_COL_LP_5p_N1__CTACATTTCGCCTGTT-1	-0.813436	-1.13686
001-058_R_COL_LP_5p_N1__TTGACTTGTCTAGTCA-1	0.168774	-0.734064
001-058_R_COL_LP_5p_N1__TACTCGCAGCGACGTA-1	0.596556	-1.3458
001-058_R_COL_LP_5p_N1__GTCCTCACATCTACGA-1	0.366442	-1.4653
001-058_R_COL_LP_5p_N1__CAGCGACTCAAACCAC-1	1.03027	-1.83095
001-058_R_COL_LP_5p_N1__CACATAGCACAGACAG-1	1.32873	-1.94321
001-058_R_COL_LP_5p_N1__AACTGGTGTTCCATGA-1	-0.616301	-1.00717
001-058_R_COL_LP_5p_N1__GCATGATGTGTCAATC-1	0.150285	-0.640063
001-058_R_COL_LP_5p_N1__CACACCTAGATACACA-1	0.545913	-0.305603
001-058_R_COL_LP_5p_N1__ATAACGCAGGCTATCT-1	-2.45742	0.866986
001-058_R_COL_LP_5p_N1__CTCAGAATCATCATTC-1	-0.545747	0.74131
001-058_R_COL_LP_5p_N1__GTTCTCGCAAGCCCAC-1	1.08623	-1.94409
001-058_R_COL_LP_5p_N1__ATCCACCTCGCCATAA-1	1.19157	-1.99272
001-058_R_COL_LP_5p_N1__TCATTACCAAACGCGA-1	1.03319	-1.74773
001-058_R_COL_LP_5p_N1__ATTATCCTCTGCTGTC-1	1.10833	-1.86621
001-058_R_COL_LP_5p_N1__CTCTGGTAGTACGATA-1	0.268799	-0.42476
001-058_R_COL_LP_5p_N1__CACACAATCTGGGCCA-1	2.26215	-1.70012
001-058_R_COL_LP_5p_N1__CATGGCGCACTGTCGG-1	1.0537	-2.11886
001-058_R_COL_LP_5p_N1__ACCTTTACAATCACAC-1	0.929355	-1.49141
001-058_R_COL_LP_5p_N1__AGCTCCTCAATGGTCT-1	1.04246	-2.0298
001-058_R_COL_LP_5p_N1__CTGTTTACATCCGGGT-1	0.664399	-2.10513
001-058_R_COL_LP_5p_N1__CTAGCCTTCGTTTGCC-1	0.450179	-1.65762
001-058_R_COL_LP_5p_N1__GTGTTAGAGCTGGAAC-1	1.03465	-2.25951
001-058_R_COL_LP_5p_N1__GTGCATATCTGCTGCT-1	0.628867	-1.2713
001-058_R_COL_LP_5p_N1__GAACATCCAGATGGGT-1	1.44962	-1.58137
001-058_R_COL_LP_5p_N1__CTTGGCTCAATAGAGT-1	1.41359	-1.76977
001-058_R_COL_LP_5p_N1__TACTCATTCAAACGGG-1	1.11167	-2.02916
001-058_R_COL_LP_5p_N1__TCTCTAAAGAATTGTG-1	1.73011	0.68287
001-058_R_COL_LP_5p_N1__CCGTTCAGTAGGCATG-1	2.73237	0.212886
001-058_R_COL_LP_5p_N1__CTGCTGTCACCAGTTA-1	1.43525	-2.1211
001-058_R_COL_LP_5p_N1__ACTATCTAGAGCTGGT-1	1.45047	-2.11254
001-058_R_COL_LP_5p_N1__TCGAGGCTCAACACGT-1	1.39503	-1.61699
001-058_R_COL_LP_5p_N1__ATGCGATCAATAACGA-1	1.14097	-2.0529
001-058_R_COL_LP_5p_N1__GCTCCTAAGGTGCAAC-1	-0.255954	-1.0453
001-058_R_COL_LP_5p_N1__CGAGCCACAATAGCAA-1	-2.14538	1.49243
001-058_R_COL_LP_5p_N1__CGAGCACTCATCGCTC-1	1.28081	-1.71698
001-058_R_COL_LP_5p_N1__ACGAGGATCGGTCTAA-1	3.10615	0.232741
001-058_R_COL_LP_5p_N1__CGAATGTAGTCTCAAC-1	0.91108	-1.72608
001-058_R_COL_LP_5p_N1__CTCTGGTAGGCAAAGA-1	0.508037	-1.72988
001-058_R_COL_LP_5p_N1__ACCGTAAGTATAGGTA-1	-0.719262	-0.57232
001-058_R_COL_LP_5p_N1__CTAACTTGTGGTACAG-1	0.618851	-1.33882
001-058_R_COL_LP_5p_N1__GGTGCGTCACCCATGG-1	1.14023	-1.99174
001-058_R_COL_LP_5p_N1__TGCTACCAGCTAACAA-1	0.978291	-1.03584
001-058_R_COL_LP_5p_N1__GAATGAATCTTCGGTC-1	0.384115	-1.15033
001-058_R_COL_LP_5p_N1__GCATGCGTCTTCGAGA-1	0.507996	-2.09331
001-058_R_COL_LP_5p_N1__CGCTGGAAGGCAGGTT-1	0.324509	-0.602606
001-058_R_COL_LP_5p_N1__AGTTGGTAGGGCATGT-1	0.93239	-1.37293
001-058_R_COL_LP_5p_N1__GACTACACATACAGCT-1	0.578311	-1.85712
001-058_R_COL_LP_5p_N1__TGCGCAGCACGTCTCT-1	2.24215	-1.45655
001-058_R_COL_LP_5p_N1__CCGGTAGTCTCGGACG-1	0.313163	-1.84558
001-058_R_COL_LP_5p_N1__GACTGCGCACGGATAG-1	0.84147	-2.06573
001-058_R_COL_LP_5p_N1__TATGCCCTCGAGGTAG-1	1.08797	-2.02034
001-058_R_COL_LP_5p_N1__ATTGGACAGAGGTTGC-1	0.558632	-1.95689
001-058_R_COL_LP_5p_N1__TCGGTAAGTCTAACGT-1	1.44467	-1.74099
001-058_R_COL_LP_5p_N1__CTCGTACCATCTATGG-1	1.51128	-2.02034
001-058_R_COL_LP_5p_N1__CGTTGGGTCACCACCT-1	1.39325	-1.73382
001-058_R_COL_LP_5p_N1__GATTCAGAGCACAGGT-1	1.8306	-1.75779
001-058_R_COL_LP_5p_N1__GGTATTGGTTTGTTGG-1	0.536584	-1.67516
001-058_R_COL_LP_5p_N1__GATCGTAGTGCAGGTA-1	0.83129	-1.25064
001-058_R_COL_LP_5p_N1__AGTGAGGAGAACAATC-1	-0.205417	-1.05749
001-058_R_COL_LP_5p_N1__CCACGGATCAGGTTCA-1	1.45639	-1.91023
001-058_R_COL_LP_5p_N1__GCGCCAACACAACGCC-1	1.38813	-2.02064
001-058_R_COL_LP_5p_N1__AAAGTAGTCATTGCGA-1	0.996361	-2.30009
001-058_R_COL_LP_5p_N1__GTGCGGTTCAAACAAG-1	1.04947	-2.05212
001-058_R_COL_LP_5p_N1__ACGTCAAAGGGATACC-1	0.691277	-1.89384
001-058_R_COL_LP_5p_N1__CGTCACTTCAGAGCTT-1	-1.53585	1.59793
001-058_R_COL_LP_5p_N1__CTCTAATTCACTTATC-1	1.29013	-1.68418
001-058_R_COL_LP_5p_N1__AACCATGCAAGCGATG-1	0.894256	-2.11555
001-058_R_COL_LP_5p_N1__CCCTCCTAGATCCGAG-1	0.776678	-1.33832
001-058_R_COL_LP_5p_N1__AACTCAGGTATTACCG-1	0.158754	-0.7741
001-058_R_COL_LP_5p_N1__CCTCAGTCAAATCCGT-1	0.943785	-2.16093
001-058_R_COL_LP_5p_N1__TCAATCTTCCTCATTA-1	-0.0162959	-1.03932
001-058_R_COL_LP_5p_N1__GTGGGTCGTCAAAGAT-1	1.59768	-1.65778
001-058_R_COL_LP_5p_N1__GCAGTTACATGTTCCC-1	0.679867	-2.01874
001-058_R_COL_LP_5p_N1__ATGCGATTCAATAAGG-1	0.513941	-1.5465
001-058_R_COL_LP_5p_N1__GCATACATCTACTTAC-1	0.868602	-2.0497
001-058_R_COL_LP_5p_N1__CCTAGCTAGGAGTAGA-1	0.548495	-1.58945
001-058_R_COL_LP_5p_N1__GACTACAGTCAAAGAT-1	0.188966	-0.322586
001-058_R_COL_LP_5p_N1__GCTCCTAAGGCGCTCT-1	0.538904	-1.83562
001-058_R_COL_LP_5p_N1__AGCTTGAAGGAGTTTA-1	0.616323	-1.49164
001-058_R_COL_LP_5p_N1__AACACGTTCCAGATCA-1	1.11692	-1.92746
001-058_R_COL_LP_5p_N1__ACTGAACAGTAACCCT-1	0.811351	-1.84359
001-058_R_COL_LP_5p_N1__TATTACCCAGGACCCT-1	0.53715	-1.53171
001-058_R_COL_LP_5p_N1__ACGGCCACATTCTTAC-1	0.562759	-1.56696
001-058_R_COL_LP_5p_N1__TACGGATAGTGTACGG-1	-0.794921	-0.741767
001-058_R_COL_LP_5p_N1__TTTGTCACACGTAAGG-1	0.547578	-1.43828
001-058_R_COL_LP_5p_N1__CACTCCATCCTCAACC-1	1.31164	-1.80321
001-058_R_COL_LP_5p_N1__AAGCCGCTCGGGAGTA-1	1.87182	-2.15803
001-058_R_COL_LP_5p_N1__CACATAGTCTTGCATT-1	0.299493	-0.400343
001-058_R_COL_LP_5p_N1__CTCGGGACACGACTCG-1	3.32745	0.292462
001-058_R_COL_LP_5p_N1__CTGTTTAAGGCCCGTT-1	-0.602728	0.767007
001-058_R_COL_LP_5p_N1__TCACGAACATGGGACA-1	1.02636	-2.15155
001-058_R_COL_LP_5p_N1__GGCGACTTCGGAAATA-1	0.950757	-1.01776
001-058_R_COL_LP_5p_N1__AGCGTATTCCAAAGTC-1	1.27082	-2.24439
001-058_R_COL_LP_5p_N1__GCGCCAAGTAGCCTAT-1	0.387978	-1.53702
001-058_R_COL_LP_5p_N1__GTTCGGGAGACCGGAT-1	-0.800316	2.71679
001-058_R_COL_LP_5p_N1__GTACTTTTCCTTTACA-1	0.241693	-0.609957
001-058_R_COL_LP_5p_N1__GCGCAACGTTATCGGT-1	0.131422	1.62647
001-058_R_COL_LP_5p_N1__ACTGAGTGTGGCGAAT-1	1.18547	-2.32453
001-058_R_COL_LP_5p_N1__GTGCGGTAGATATGGT-1	0.885102	-2.12566
001-058_R_COL_LP_5p_N1__CAGCATAAGCTAGTGG-1	1.92922	-2.15575
001-058_R_COL_LP_5p_N1__AGCAGCCTCCTGTACC-1	0.990936	-1.70274
001-058_R_COL_LP_5p_N1__CACCAGGCATTGGGCC-1	1.04369	-1.99322
001-058_R_COL_LP_5p_N1__TACTCGCGTGCTTCTC-1	0.802789	-1.07237
001-058_R_COL_LP_5p_N1__AGCTCTCTCTGGTTCC-1	1.13371	-2.06835
001-058_R_COL_LP_5p_N1__TCTCTAAAGCCAGAAC-1	0.797213	-1.85614
001-058_R_COL_LP_5p_N1__CCGGTAGCAACGATCT-1	-0.168049	-1.12085
001-058_R_COL_LP_5p_N1__CCACCTACAGTTTACG-1	-1.94337	1.31978
001-058_R_COL_LP_5p_N1__GCATACACAGCTGTTA-1	2.03131	-1.28393
001-058_R_COL_LP_5p_N1__CCACGGACACTATCTT-1	1.25005	-2.03493
001-058_R_COL_LP_5p_N1__CGAACATCAATGGAAT-1	1.44516	-1.94963
001-058_R_COL_LP_5p_N1__TCAGGTATCTTTACAC-1	0.503856	-1.36104
001-058_R_COL_LP_5p_N1__CAGCCGAGTAAGGGCT-1	1.11762	-1.86849
001-058_R_COL_LP_5p_N1__TCAGATGCATAACCTG-1	0.977151	-2.05737
001-058_R_COL_LP_5p_N1__GGAGCAAGTAAACCTC-1	1.27243	-2.05621
001-058_R_COL_LP_5p_N1__CCTTTCTTCAGTTGAC-1	1.103	-1.75159
001-058_R_COL_LP_5p_N1__CTTACCGTCACCACCT-1	1.62871	-1.96257
001-058_R_COL_LP_5p_N1__GGAACTTGTAGTACCT-1	1.12622	-2.25309
001-058_R_COL_LP_5p_N1__ACGTCAACACCTATCC-1	-2.24538	0.825501
001-058_R_COL_LP_5p_N1__GACGGCTTCTATGTGG-1	0.343312	-0.821729
001-058_R_COL_LP_5p_N1__ACGGGTCCAGACAAGC-1	0.438754	-1.71516
001-058_R_COL_LP_5p_N1__ATCCGAAAGAAGGCCT-1	0.968222	-1.85121
001-058_R_COL_LP_5p_N1__TTGTAGGAGGGCTTGA-1	1.42524	-2.3681
001-058_R_COL_LP_5p_N1__ATTTCTGTCTATGTGG-1	0.575184	-1.03435
001-058_R_COL_LP_5p_N1__CGTCAGGCAGGCGATA-1	0.273151	-0.731272
001-058_R_COL_LP_5p_N1__CGTCACTTCGGACAAG-1	1.01913	-2.15069
001-058_R_COL_LP_5p_N1__TGGGCGTAGAAGGTTT-1	0.79812	-2.02438
001-058_R_COL_LP_5p_N1__CTCGAAATCCGAATGT-1	-0.141696	-1.00442
001-058_R_COL_LP_5p_N1__GCAATCATCCTCTAGC-1	0.929151	-2.07163
001-058_R_COL_LP_5p_N1__CACACCTCACACAGAG-1	0.902761	-1.61533
001-058_R_COL_LP_5p_N1__CTGTGCTTCTATCCCG-1	1.03643	-2.37285
001-058_R_COL_LP_5p_N1__ATTATCCCAAGCGATG-1	-1.20034	3.00831
001-058_R_COL_LP_5p_N1__CAACTAGAGACAAAGG-1	1.97556	-1.82482
001-058_R_COL_LP_5p_N1__CTGGTCTTCACCGTAA-1	1.4566	-2.35349
001-058_R_COL_LP_5p_N1__TAAGCGTAGAAACGCC-1	0.0576154	-0.855509
001-058_R_COL_LP_5p_N1__ACTGCTCCACATTTCT-1	1.67789	-2.26803
001-058_R_COL_LP_5p_N1__GACTAACTCTAACCGA-1	1.14665	-1.96264
001-058_R_COL_LP_5p_N1__ACACTGAAGAGACTTA-1	1.79104	-1.81896
001-058_R_COL_LP_5p_N1__CAGCTGGAGACGCTTT-1	2.94764	0.0145241
001-058_R_COL_LP_5p_N1__ACGGGTCCAACTTGAC-1	0.282733	-0.907905
001-058_R_COL_LP_5p_N1__CGCTATCCACGTCAGC-1	0.248641	-1.03103
001-058_R_COL_LP_5p_N1__GACCTGGAGTGGAGTC-1	-1.73653	1.713
001-058_R_COL_LP_5p_N1__TTAGTTCCAGTAGAGC-1	-1.24015	2.78546
001-058_R_COL_LP_5p_N1__TGAAAGATCATCGGAT-1	1.24392	-1.91464
001-058_R_COL_LP_5p_N1__GCAATCAAGGTGCACA-1	1.74021	-1.9332
001-058_R_COL_LP_5p_N1__CGAACATGTTTGCATG-1	1.04368	-1.96852
001-058_R_COL_LP_5p_N1__GTATTCTGTGACGCCT-1	2.60812	-1.43128
001-058_R_COL_LP_5p_N1__GGATTACCATAGACTC-1	-1.40337	1.8827
001-058_R_COL_LP_5p_N1__TGTGTTTCAGCTTCGG-1	1.99514	-1.62981
001-058_R_COL_LP_5p_N1__GGGTTGCCATGAACCT-1	1.0946	-2.13465
001-058_R_COL_LP_5p_N1__GCATGTATCCAGATCA-1	0.718943	-2.09634
001-058_R_COL_LP_5p_N1__GGATTACGTATGAATG-1	-1.90521	1.58444
001-058_R_COL_LP_5p_N1__ACTGAACGTGATGTCT-1	1.48513	-2.19377
001-058_R_COL_LP_5p_N1__AGCTTGAAGCGATAGC-1	0.450884	-1.33814
001-058_R_COL_LP_5p_N1__TGCTGCTAGGAGTACC-1	-0.355402	2.8199
001-058_R_COL_LP_5p_N1__CTTCTCTAGTAGGTGC-1	-0.202478	2.80728
001-058_R_COL_LP_5p_N1__CATGACATCGCGCCAA-1	0.988486	-2.0537
001-058_R_COL_LP_5p_N1__TAGACCATCTGCTGTC-1	1.73696	-2.32228
001-058_R_COL_LP_5p_N1__CAGCGACTCCGAGCCA-1	1.5225	-2.01141
001-058_R_COL_LP_5p_N1__CCGTGGAGTAGCGATG-1	0.197683	-0.515773
001-058_R_COL_LP_5p_N1__CTTCTCTTCCACTGGG-1	-0.309848	-1.069
001-058_R_COL_LP_5p_N1__CCAGCGAGTAGCAAAT-1	-1.80184	1.75921
001-058_R_COL_LP_5p_N1__ATAGACCTCCCAACGG-1	1.57095	-1.92557
001-058_R_COL_LP_5p_N1__TGTGTTTAGCATGGCA-1	-1.01317	2.79963
001-058_R_COL_LP_5p_N1__TTCTCCTGTAAACGCG-1	2.06918	-2.05312
001-058_R_COL_LP_5p_N1__CGTAGGCGTGGCCCTA-1	0.574317	-1.25942
001-058_R_COL_LP_5p_N1__CTTGGCTTCATAACCG-1	0.749769	-1.40655
001-058_R_COL_LP_5p_N1__GCTTCCACATGACATC-1	1.68148	-2.02434
001-058_R_COL_LP_5p_N1__CCTTTCTAGATATGCA-1	1.46007	-1.61074
001-058_R_COL_LP_5p_N1__AACTTTCCACACCGAC-1	1.50275	-1.66058
001-058_R_COL_LP_5p_N1__CGCTATCAGTTCCACA-1	0.865945	-2.14152
001-058_R_COL_LP_5p_N1__TCCACACAGGGCTCTC-1	0.696705	-1.66265
001-058_R_COL_LP_5p_N1__TCTTTCCCAGCGTTCG-1	1.77049	0.331561
001-058_R_COL_LP_5p_N1__ACATGGTAGTAGGCCA-1	0.826351	-1.70115
001-058_R_COL_LP_5p_N1__CGTAGCGAGATGTGGC-1	1.16464	-1.97227
001-058_R_COL_LP_5p_N1__GGAATAACACAGACTT-1	2.14396	-1.85555
001-058_R_COL_LP_5p_N1__GAGGTGAGTCTGGAGA-1	0.658273	-1.72294
001-058_R_COL_LP_5p_N1__TTAGGACTCCGCAAGC-1	1.34165	-2.27921
001-058_R_COL_LP_5p_N1__ATTACTCTCGCGTTTC-1	0.0608703	-0.781128
001-058_R_COL_LP_5p_N1__GCTCCTAGTTAGGGTG-1	1.11126	-2.12793
001-058_R_COL_LP_5p_N1__CTGCCTATCCTTTCGG-1	1.06044	-1.67871
001-058_R_COL_LP_5p_N1__GGGACCTGTGCAACTT-1	0.951405	-1.60343
001-058_R_COL_LP_5p_N1__ACAGCCGAGCTGCAAG-1	0.415174	-1.72484
001-058_R_COL_LP_5p_N1__GTATTCTTCCCAAGTA-1	1.52409	-1.18168
001-058_R_COL_LP_5p_N1__TTGCCGTTCCTTCAAT-1	1.18633	-2.37297
001-058_R_COL_LP_5p_N1__TATCTCAAGAGGGATA-1	-0.00408499	-1.28516
001-058_R_COL_LP_5p_N1__AGCTCCTCACCTGGTG-1	0.628117	-1.55612
001-058_R_COL_LP_5p_N1__GGGTCTGTCGGCGCAT-1	0.222561	-0.914182
001-058_R_COL_LP_5p_N1__AAACGGGTCCTTGGTC-1	1.10428	-2.15168
001-058_R_COL_LP_5p_N1__TGATTTCTCCATTCTA-1	2.1702	-1.82076
001-058_R_COL_LP_5p_N1__CGCTATCTCCTGCAGG-1	1.40113	-1.94085
001-058_R_COL_LP_5p_N1__TTAGTTCGTTACGACT-1	-1.95003	1.52261
001-058_R_COL_LP_5p_N1__GCGGGTTCATTCCTCG-1	1.15765	-2.24721
001-058_R_COL_LP_5p_N1__CCTACACGTCACCTAA-1	2.23335	-1.73887
001-058_R_COL_LP_5p_N1__GGCTCGAGTACGCACC-1	0.267765	-0.438893
001-058_R_COL_LP_5p_N1__CGGACGTTCTGCGTAA-1	0.507529	-1.31909
001-058_R_COL_LP_5p_N1__GGACATTTCCTCTAGC-1	2.04332	-2.06483
001-058_R_COL_LP_5p_N1__TACGGATTCAATAAGG-1	0.0709406	-1.08334
001-058_R_COL_LP_5p_N1__TGCCCTAGTGTAACGG-1	1.10981	-1.83757
001-058_R_COL_LP_5p_N1__AGCATACAGGAGTTTA-1	-0.611385	0.876992
001-058_R_COL_LP_5p_N1__CGTCAGGTCCGTACAA-1	1.38916	-1.54888
001-058_R_COL_LP_5p_N1__GTACGTAGTAGCACGA-1	0.447475	-0.6449
001-058_R_COL_LP_5p_N1__CAGTAACTCTCGGACG-1	0.783303	-0.858753
001-058_R_COL_LP_5p_N1__GCCAAATAGATCACGG-1	1.2738	-2.39661
001-058_R_COL_LP_5p_N1__GCTGCTTGTGAAGGCT-1	0.878022	-1.26083
001-058_R_COL_LP_5p_N1__GCATACACACGCGAAA-1	0.433241	-1.33669
001-058_R_COL_LP_5p_N1__AGGCCGTCAGATAATG-1	2.24824	-1.58367
001-058_R_COL_LP_5p_N1__CTCTACGTCGAGAACG-1	1.62599	-1.94993
001-058_R_COL_LP_5p_N1__AAACGGGTCTTGCAAG-1	0.195049	-0.690624
001-058_R_COL_LP_5p_N1__TTCGAAGCACGACTCG-1	1.06562	-1.51973
001-058_R_COL_LP_5p_N1__CGGCTAGGTTGCCTCT-1	2.00049	-1.57279
001-058_R_COL_LP_5p_N1__ACTGAGTTCACCGTAA-1	0.452212	-1.62319
001-058_R_COL_LP_5p_N1__CGCCAAGCACTAAGTC-1	1.83041	-1.99147
001-058_R_COL_LP_5p_N1__CGAGCCATCATTGCGA-1	-0.711339	-0.94844
001-058_R_COL_LP_5p_N1__CACCTTGAGTCTTGCA-1	0.954343	-2.08175
001-058_R_COL_LP_5p_N1__CAACTAGTCCTCATTA-1	0.386457	2.637
001-058_R_COL_LP_5p_N1__TTAGGCAGTTCCCTTG-1	1.26605	-1.81272
001-058_R_COL_LP_5p_N1__GTACGTATCACCAGGC-1	0.153131	2.10401
001-058_R_COL_LP_5p_N1__GACTAACCAGATTGCT-1	1.16473	-1.88138
001-058_R_COL_LP_5p_N1__ACGATGTGTAGTAGTA-1	1.53801	-1.38454
001-058_R_COL_LP_5p_N1__TACACGATCAACACTG-1	0.630033	-1.81135
001-058_R_COL_LP_5p_N1__CGTCCATTCAGCTCTC-1	0.981414	-1.79381
001-058_R_COL_LP_5p_N1__GTTCGGGCAATGAATG-1	1.19629	-1.91198
001-058_R_COL_LP_5p_N1__ATGTGTGGTAAACCTC-1	0.373013	-0.372034
001-058_R_COL_LP_5p_N1__CGGAGTCGTCATATCG-1	1.27592	-2.07564
001-058_R_COL_LP_5p_N1__CTGTTTAAGTGTGAAT-1	1.52144	-1.81706
001-058_R_COL_LP_5p_N1__ATGCGATGTCCGAATT-1	0.82687	-1.47303
001-058_R_COL_LP_5p_N1__TTAGGCAAGATATGCA-1	2.1018	-1.65453
001-058_R_COL_LP_5p_N1__CTCTACGCACTTCTGC-1	0.587129	-1.72275
001-058_R_COL_LP_5p_N1__TAGACCATCTAGAGTC-1	-0.425626	-0.966148
001-058_R_COL_LP_5p_N1__TCATTACTCTTTACGT-1	0.460155	-0.51958
001-058_R_COL_LP_5p_N1__CGCTTCAGTCCCGACA-1	0.627354	-1.90022
001-058_R_COL_LP_5p_N1__ACGATGTAGAACAATC-1	2.07137	-1.98617
001-058_R_COL_LP_5p_N1__CGTCCATTCTCGAGTA-1	-0.497069	2.62591
001-058_R_COL_LP_5p_N1__CAAGGCCCAGGTCCAC-1	0.372429	-1.53623
001-058_R_COL_LP_5p_N1__TCAACGACATCCGCGA-1	0.537851	-1.06438
001-058_R_COL_LP_5p_N1__TAAGAGACAGACGCCT-1	0.712144	-1.7233
001-058_R_COL_LP_5p_N1__GGTGAAGAGGAGTTTA-1	2.18966	-1.94106
001-058_R_COL_LP_5p_N1__TAGGCATTCCGAGCCA-1	-0.409063	-1.11682
001-058_R_COL_LP_5p_N1__ACCCACTGTTGGGACA-1	1.12044	-1.97942
001-058_R_COL_LP_5p_N1__ACGAGCCCAAGTTGTC-1	1.4233	-2.10986
001-058_R_COL_LP_5p_N1__GCAGTTAAGTAGCGGT-1	0.739275	-1.80979
001-058_R_COL_LP_5p_N1__GTTCATTCATTCCTCG-1	-0.48499	-0.922084
001-058_R_COL_LP_5p_N1__ACAGCTATCCGAAGAG-1	1.18379	-2.14097
001-058_R_COL_LP_5p_N1__CTCACACCAGGACGTA-1	1.2969	-1.53824
001-058_R_COL_LP_5p_N1__GCGCGATAGATGCCAG-1	1.21288	-2.33349
001-058_R_COL_LP_5p_N1__GTGGGTCTCCTGCTTG-1	0.108156	-0.575558
001-058_R_COL_LP_5p_N1__CTCGAGGTCCGAATGT-1	0.975437	-1.81909
001-058_R_COL_LP_5p_N1__GACACGCTCGTCACGG-1	-1.57148	1.88995
001-058_R_COL_LP_5p_N1__CGTGTCTTCTTGCCGT-1	1.1799	-2.10455
001-058_R_COL_LP_5p_N1__GAACATCAGAATTCCC-1	-0.304383	-1.06532
001-058_R_COL_LP_5p_N1__GGGCACTAGATCCTGT-1	0.876273	-1.24848
001-058_R_COL_LP_5p_N1__ACTATCTGTAAGCACG-1	1.31624	-1.7208
001-058_R_COL_LP_5p_N1__CGAACATAGCAGCCTC-1	0.512991	-1.46956
001-058_R_COL_LP_5p_N1__CGACTTCTCGCAGGCT-1	1.27882	-1.64489
001-058_R_COL_LP_5p_N1__GTAGTCAAGCCTTGAT-1	1.22518	-1.54856
001-058_R_COL_LP_5p_N1__GCTGCAGGTGGTAACG-1	1.1637	-2.29668
001-058_R_COL_LP_5p_N1__AACTGGTCAGACAGGT-1	1.79991	-2.13756
001-058_R_COL_LP_5p_N1__TACGGGCAGGAACTGC-1	0.775544	-1.45454
001-058_R_COL_LP_5p_N1__TACTTACGTTGCGCAC-1	0.846923	-2.10099
001-058_R_COL_LP_5p_N1__CAACTAGAGACAGACC-1	1.6042	-2.2
001-058_R_COL_LP_5p_N1__AAAGATGCACCGTTGG-1	2.85963	-1.30814
001-058_R_COL_LP_5p_N1__TGAGCATGTATAGGGC-1	1.2227	-2.19591
001-058_R_COL_LP_5p_N1__TTCTACAGTTCCGGCA-1	-0.638729	0.762825
001-058_R_COL_LP_5p_N1__TCACAAGGTGATAAAC-1	1.07674	-1.9114
001-058_R_COL_LP_5p_N1__CCTTCCCTCCGCTGTT-1	0.955902	-1.81621
001-058_R_COL_LP_5p_N1__AGCGGTCGTCTTGATG-1	1.94608	-1.81443
001-058_R_COL_LP_5p_N1__TTGCCGTCAAATCCGT-1	-0.00795908	1.88444
001-058_R_COL_LP_5p_N1__ACCCACTCAGCCAATT-1	-0.800807	0.117962
001-058_R_COL_LP_5p_N1__CTAGAGTAGTTACCCA-1	0.0552498	-0.933736
001-058_R_COL_LP_5p_N1__CCTACCACACAGATTC-1	0.785258	-1.68022
001-058_R_COL_LP_5p_N1__TTGACTTAGGATATAC-1	1.27729	-1.70243
001-058_R_COL_LP_5p_N1__CATGGCGGTGGCGAAT-1	1.81897	-2.05521
001-058_R_COL_LP_5p_N1__AAGACCTTCTGTCAAG-1	1.82756	-2.2479
001-058_R_COL_LP_5p_N1__TATCTCAAGACCTAGG-1	1.29447	-1.98731
001-058_R_COL_LP_5p_N1__TTGACTTTCAGATAAG-1	1.71657	-1.62715
001-058_R_COL_LP_5p_N1__AAGTCTGCAACCGCCA-1	0.640449	-1.74237
001-058_R_COL_LP_5p_N1__TTCTACATCGAATCCA-1	1.16995	-1.67391
001-058_R_COL_LP_5p_N1__TTCGAAGAGTTACCCA-1	1.20269	-2.26367
001-058_R_COL_LP_5p_N1__TTGAACGTCTAGAGTC-1	0.704738	-2.13818
001-058_R_COL_LP_5p_N1__CAGCAGCAGAGTTGGC-1	1.84894	-2.14431
001-058_R_COL_LP_5p_N1__ACGGCCATCGTTGCCT-1	1.67447	-1.53233
001-058_R_COL_LP_5p_N1__CAGAATCGTTCCCTTG-1	2.8358	-0.0922086
001-058_R_COL_LP_5p_N1__AACTCTTCAAGACGTG-1	0.777127	-1.17082
001-058_R_COL_LP_5p_N1__ATTCTACAGCCCGAAA-1	1.41637	-2.18205
001-058_R_COL_LP_5p_N1__TGGACGCTCACAACGT-1	2.11919	-1.62526
001-058_R_COL_LP_5p_N1__GGAACTTTCGTGGACC-1	2.04855	-2.08138
001-058_R_COL_LP_5p_N1__TGGACGCAGTCCCACG-1	1.42993	-2.24813
001-058_R_COL_LP_5p_N1__CGTCTACTCTGACCTC-1	0.592162	-1.83641
001-058_R_COL_LP_5p_N1__ACTGAGTAGCCCTAAT-1	1.10807	0.729161
001-058_R_COL_LP_5p_N1__CGATGGCGTGCACGAA-1	0.728983	-1.59488
001-058_R_COL_LP_5p_N1__TCAGCTCAGTACGATA-1	0.862432	-2.00271
001-058_R_COL_LP_5p_N1__TCACAAGGTGCCTTGG-1	1.12532	-1.48116
001-058_R_COL_LP_5p_N1__CAACCAAGTTATTCTC-1	1.22439	-2.01016
001-058_R_COL_LP_5p_N1__AAACGGGGTCGATTGT-1	0.784442	-2.08035
001-058_R_COL_LP_5p_N1__CAGCTAAAGCCATCGC-1	1.79726	-2.25646
001-058_R_COL_LP_5p_N1__GTACTTTTCAGTGTTG-1	1.87218	-1.84129
001-058_R_COL_LP_5p_N1__GCATGTAGTCAGAAGC-1	1.0983	-1.58623
001-058_R_COL_LP_5p_N1__TGCTGCTTCAAACAAG-1	-0.431849	-0.91604
001-058_R_COL_LP_5p_N1__TCTTCGGTCATCGGAT-1	1.14971	-1.85628
001-058_R_COL_LP_5p_N1__TCAGCAAAGGTGGGTT-1	2.96464	0.106138
001-058_R_COL_LP_5p_N1__GTCTTCGTCTCGCTTG-1	0.129412	-0.420115
001-058_R_COL_LP_5p_N1__AGTGTCACATGCAACT-1	0.600856	-1.43324
001-058_R_COL_LP_5p_N1__GTAGTCATCGTCTGAA-1	1.8537	-2.11705
001-058_R_COL_LP_5p_N1__CGAGCACCATTTGCCC-1	1.45935	-2.18726
001-058_R_COL_LP_5p_N1__GATGAGGCAAGGTGTG-1	1.08046	-1.70888
001-058_R_COL_LP_5p_N1__TATCTCAGTCGCTTTC-1	0.927238	-1.82359
001-058_R_COL_LP_5p_N1__CGAATGTAGCTAGTCT-1	1.74034	-1.28297
001-058_R_COL_LP_5p_N1__CAAGGCCCAGCGTTCG-1	0.696717	-1.39064
001-058_R_COL_LP_5p_N1__CGACCTTGTCGACTAT-1	0.757095	-1.67704
001-058_R_COL_LP_5p_N1__AAGTCTGAGTGAACGC-1	1.73816	-1.65888
001-058_R_COL_LP_5p_N1__AATCCAGAGAGTAATC-1	0.204998	-0.728967
001-058_R_COL_LP_5p_N1__CTACGTCCATTGTGCA-1	1.67182	-1.76505
001-058_R_COL_LP_5p_N1__GCATACAAGCCTCGTG-1	0.983406	-2.35278
001-058_R_COL_LP_5p_N1__TTTACTGAGGGTGTTG-1	0.425883	-1.60182
001-058_R_COL_LP_5p_N1__CATGCCTCACAGAGGT-1	1.23349	-2.28697
001-058_R_COL_LP_5p_N1__CGGTTAAGTTTAGCTG-1	1.39182	-1.93077
001-058_R_COL_LP_5p_N1__GGTATTGAGTCTCCTC-1	1.07611	-1.61544
001-058_R_COL_LP_5p_N1__GCTGCAGTCCGCATCT-1	-1.97188	0.863759
001-058_R_COL_LP_5p_N1__CTCATTACACTGCCAG-1	0.942152	-1.73227
001-058_R_COL_LP_5p_N1__GCTGCTTAGTACTTGC-1	1.39011	-1.8198
001-058_R_COL_LP_5p_N1__GACGCGTGTGTGACGA-1	-1.37745	1.97165
001-058_R_COL_LP_5p_N1__CTGCCTACACGTCAGC-1	1.19985	-2.1201
001-058_R_COL_LP_5p_N1__TTCTTAGGTTAGATGA-1	0.837635	-2.10164
001-058_R_COL_LP_5p_N1__GTCACAATCGTTGACA-1	2.43262	-1.99518
001-058_R_COL_LP_5p_N1__GCATGATAGGCATTGG-1	-0.0288085	-0.952224
001-058_R_COL_LP_5p_N1__GGGTCTGGTTCCTCCA-1	0.711523	-2.07827
001-058_R_COL_LP_5p_N1__TTTGCGCTCGGCGCAT-1	1.4582	-1.79735
001-058_R_COL_LP_5p_N1__TGCCCATTCTCCAACC-1	1.27278	-2.14621
001-058_R_COL_LP_5p_N1__ATTTCTGCAGTACACT-1	2.4643	0.18897
001-058_R_COL_LP_5p_N1__GTGAAGGAGTACTTGC-1	0.0630523	-0.581346
001-058_R_COL_LP_5p_N1__TTAGTTCTCTTAGCCC-1	2.35793	-1.718
001-058_R_COL_LP_5p_N1__CAGTCCTTCTGTCCGT-1	1.57812	-1.21591
001-058_R_COL_LP_5p_N1__TCAGATGTCTGGTATG-1	1.73578	-2.05145
001-058_R_COL_LP_5p_N1__TGGTTAGTCAGAAATG-1	1.46809	-2.24289
001-058_R_COL_LP_5p_N1__GTACTTTCAGGTCGTC-1	0.376033	-0.706527
001-058_R_COL_LP_5p_N1__GCATGTACATTGGGCC-1	2.1677	-1.88905
001-058_R_COL_LP_5p_N1__TCAGGTAGTGCAACTT-1	0.269152	-0.707608
001-058_R_COL_LP_5p_N1__CTAGCCTTCATTGCGA-1	1.58358	-1.76563
001-058_R_COL_LP_5p_N1__ATCACGATCATCTGTT-1	-0.523327	-1.226
001-058_R_COL_LP_5p_N1__CTCACACGTGTTTGGT-1	1.06653	-1.58793
001-058_R_COL_LP_5p_N1__CGGACGTGTACCGCTG-1	1.3019	-2.22401
001-058_R_COL_LP_5p_N1__TGTGGTATCTTGTCAT-1	1.22192	-1.65392
001-058_R_COL_LP_5p_N1__AGTCTTTAGTACTTGC-1	3.07328	0.15339
001-058_R_COL_LP_5p_N1__AGCCTAAAGCTTTGGT-1	1.27309	-2.04739
001-058_R_COL_LP_5p_N1__TTCCCAGCAATCCGAT-1	2.02794	-0.917361
001-058_R_COL_LP_5p_N1__CGTGTCTCATTACCTT-1	1.3442	-2.14793
001-058_R_COL_LP_5p_N1__CTGAAACCACGACGAA-1	1.07657	-2.08838
001-058_R_COL_LP_5p_N1__GAAATGAGTGCTGTAT-1	1.95794	-1.25264
001-058_R_COL_LP_5p_N1__GCCAAATAGCCCAATT-1	1.59943	-2.0193
001-058_R_COL_LP_5p_N1__ACATCAGAGGGCACTA-1	1.23886	-2.00421
001-058_R_COL_LP_5p_N1__TAAACCGTCTGCTGCT-1	0.967377	-1.70203
001-058_R_COL_LP_5p_N1__ACGATACTCTGCGTAA-1	3.05784	0.255793
001-058_R_COL_LP_5p_N1__TAAACCGGTAGGGTAC-1	2.17926	-1.98774
001-058_R_COL_LP_5p_N1__GCACATAAGCCCAATT-1	2.68501	0.0687497
001-058_R_COL_LP_5p_N1__TGAGGGAGTTACGGAG-1	-0.0452978	-1.13976
001-058_R_COL_LP_5p_N1__AACTGGTCAAGCTGGA-1	0.944235	-1.41474
001-058_R_COL_LP_5p_N1__GTCGGGTCAATTGCTG-1	-0.520718	-1.09975
001-058_R_COL_LP_5p_N1__TTCTCAATCAAACCGT-1	1.3135	-1.67442
001-058_R_COL_LP_5p_N1__CGAGCACCACCTGGTG-1	0.79505	-2.05525
001-058_R_COL_LP_5p_N1__ACACTGACATCCTAGA-1	1.44823	-1.84909
001-058_R_COL_LP_5p_N1__CGTCACTAGGGCTTGA-1	1.50611	-1.72443
001-058_R_COL_LP_5p_N1__CGAATGTGTTAGGGTG-1	2.06072	-1.33215
001-058_R_COL_LP_5p_N1__TTTATGCAGGACCACA-1	0.976969	-1.31711
001-058_R_COL_LP_5p_N1__GAATGAACATTCCTCG-1	1.63223	-2.15269
001-058_R_COL_LP_5p_N1__GACGCGTTCTTCATGT-1	1.90803	-1.28483
001-058_R_COL_LP_5p_N1__TCAGGTACATGGAATA-1	1.29199	-2.23861
001-058_R_COL_LP_5p_N1__TTCCCAGCACTCTGTC-1	1.82286	-2.1494
001-058_R_COL_LP_5p_N1__CTGATCCAGTTGTAGA-1	1.99237	-1.69294
001-058_R_COL_LP_5p_N1__CACAAACAGTGTACCT-1	1.87988	-1.95893
001-058_R_COL_LP_5p_N1__ATCTACTCAGATGAGC-1	2.00066	-1.87204
001-058_R_COL_LP_5p_N1__CCCTCCTAGTTATCGC-1	0.298443	-1.53992
001-058_R_COL_LP_5p_N1__GTCTCGTTCCGCTGTT-1	3.03776	-0.116006
001-058_R_COL_LP_5p_N1__CTGCGGACAAGGTTTC-1	0.623872	-1.65045
001-058_R_COL_LP_5p_N1__TTCGGTCAGGGAACGG-1	1.56684	-2.11978
001-058_R_COL_LP_5p_N1__GGCTCGACAACTGGCC-1	1.93039	-2.06497
001-058_R_COL_LP_5p_N1__CAAGTTGTCCGTAGGC-1	2.14799	-1.31219
001-058_R_COL_LP_5p_N1__ATTACTCAGAAGAAGC-1	-0.206448	2.12758
001-058_R_COL_LP_5p_N1__GTGCAGCAGAATTCCC-1	0.414322	-1.18138
001-058_R_COL_LP_5p_N1__GGTGCGTAGGGATGGG-1	1.5033	-2.06859
001-058_R_COL_LP_5p_N1__GATGCTATCGCATGAT-1	1.51168	-2.13299
001-058_R_COL_LP_5p_N1__AAGTCTGAGCTGCAAG-1	2.3402	-0.720092
001-058_R_COL_LP_5p_N1__GTGTGCGGTGAGGGTT-1	1.81133	-2.18045
001-058_R_COL_LP_5p_N1__GTGCAGCAGGAATTAC-1	-0.723962	-0.415422
001-058_R_COL_LP_5p_N1__CTGCGGATCAGCTCTC-1	1.06679	-2.09087
001-058_R_COL_LP_5p_N1__GCTTCCAAGCTGCGAA-1	0.969795	-1.74914
001-058_R_COL_LP_5p_N1__GCCTCTACATGCTGGC-1	1.47095	-2.17438
001-058_R_COL_LP_5p_N1__CGTAGCGGTTAGAACA-1	1.31475	-1.45419
001-058_R_COL_LP_5p_N1__AACACGTTCAAAGTAG-1	1.30456	-1.83375
001-058_R_COL_LP_5p_N1__GTGCTTCAGGGAGTAA-1	2.51942	-1.19712
001-058_R_COL_LP_5p_N1__GAAATGACAGTTAACC-1	1.10687	-1.96169
001-058_R_COL_LP_5p_N1__AGTTGGTGTGTCAATC-1	1.92827	-1.95074
001-058_R_COL_LP_5p_N1__ATTTCTGCACCCAGTG-1	2.22353	-2.02366
001-058_R_COL_LP_5p_N1__TACCTATAGCGCCTCA-1	1.65223	-1.39904
001-058_R_COL_LP_5p_N1__TGGGAAGCAGGTGCCT-1	1.35902	-2.17014
001-058_R_COL_LP_5p_N1__GATCGCGCACATCCGG-1	0.841628	-1.50201
001-058_R_COL_LP_5p_N1__GGCTCGAGTCCGCTGA-1	1.33762	-2.33888
001-058_R_COL_LP_5p_N1__TGCGCAGTCTTGGGTA-1	1.35698	-2.02835
001-058_R_COL_LP_5p_N1__TATCTCATCGCCCTTA-1	1.18571	-2.20159
001-058_R_COL_LP_5p_N1__GTAGGCCGTAGCCTAT-1	1.52314	-1.8975
001-058_R_COL_LP_5p_N1__GTATCTTGTATGAATG-1	2.27004	-1.35377
001-058_R_COL_LP_5p_N1__ACGCAGCTCTGCGGCA-1	2.13102	-1.89448
001-058_R_COL_LP_5p_N1__GATCGCGAGCGAAGGG-1	1.20959	-2.11782
001-058_R_COL_LP_5p_N1__CGCGTTTTCACAATGC-1	2.09371	-1.46058
001-058_R_COL_LP_5p_N1__AGAATAGCACCCTATC-1	2.18468	-1.65121
001-058_R_COL_LP_5p_N1__CGATTGAGTAACGACG-1	1.50565	-1.83568
001-058_R_COL_LP_5p_N1__GTACTTTCATATGAGA-1	0.166348	-0.729965
001-058_R_COL_LP_5p_N1__CGGACTGCAGGCAGTA-1	1.01135	-1.95353
001-058_R_COL_LP_5p_N1__TAGTTGGTCTTTACGT-1	0.782866	-1.7763
001-058_R_COL_LP_5p_N1__AGATTGCTCAACACAC-1	3.05115	0.345313
001-058_R_COL_LP_5p_N1__GATCGTATCAGGCAAG-1	-0.799888	-0.327151
001-058_R_COL_LP_5p_N1__GGCAATTGTCCGAATT-1	-0.498031	0.618864
001-058_R_COL_LP_5p_N1__ACACCAATCATAACCG-1	2.78588	0.173394
001-058_R_COL_LP_5p_N1__CGGACGTCAATCTACG-1	0.585888	-2.11363
001-058_R_COL_LP_5p_N1__CTGTTTAAGTGTTAGA-1	1.45821	0.500259
001-058_R_COL_LP_5p_N1__GACACGCTCATAAAGG-1	-1.09936	2.90538
001-058_R_COL_LP_5p_N1__CTGCTGTAGCTGAAAT-1	2.26362	-0.989762
001-058_R_COL_LP_5p_N1__ACGGAGAGTAGTAGTA-1	-0.0154876	-1.06867
001-058_R_COL_LP_5p_N1__CTCTACGCAGACGCAA-1	0.674222	-1.66172
001-058_R_COL_LP_5p_N1__AAAGTAGAGAATGTTG-1	-0.38529	-0.855428
001-058_R_COL_LP_5p_N1__CTCATTAGTTGGTGGA-1	2.44857	0.0351389
001-058_R_COL_LP_5p_N1__GTCTTCGCATCAGTCA-1	1.46349	-1.79932
001-058_R_COL_LP_5p_N1__CGGCTAGAGAAGCCCA-1	-0.185686	-0.932128
001-058_R_COL_LP_5p_N1__TCAATCTCACAACGCC-1	2.59235	-1.45099
001-058_R_COL_LP_5p_N1__TCTGAGATCTTCGGTC-1	0.53654	-1.87598
001-058_R_COL_LP_5p_N1__AGGTCATTCGCCGTGA-1	1.2452	-1.96624
001-058_R_COL_LP_5p_N1__TTCGGTCGTCAATGTC-1	0.448346	-1.56247
001-058_R_COL_LP_5p_N1__TCGTACCTCCCAACGG-1	-0.627887	-1.11669
001-058_R_COL_LP_5p_N1__TCGCGTTAGAGTGACC-1	0.754882	-1.88244
001-058_R_COL_LP_5p_N1__CCGGTAGAGGGAACGG-1	0.333154	-0.286591
001-058_R_COL_LP_5p_N1__CATATGGAGTGGTAAT-1	1.00707	-2.2064
001-058_R_COL_LP_5p_N1__CTTGGCTCAACGATCT-1	1.22048	-1.43372
001-058_R_COL_LP_5p_N1__CTAAGACGTGAGGGAG-1	0.225006	-0.584437
001-058_R_COL_LP_5p_N1__GTCGGGTCAATGCCAT-1	1.19523	-2.21397
001-058_R_COL_LP_5p_N1__TACAGTGCATGCAATC-1	-0.0773797	-1.08429
001-058_R_COL_LP_5p_N1__TGGCCAGCAATACGCT-1	1.39808	-1.94051
001-058_R_COL_LP_5p_N1__AGAATAGGTCTTGATG-1	0.407966	-1.7038
001-058_R_COL_LP_5p_N1__GCATACATCCCTCTTT-1	-0.470769	-0.829098
001-058_R_COL_LP_5p_N1__GGAATAATCTTGCCGT-1	2.90093	-0.992266
001-058_R_COL_LP_5p_N1__TAAACCGAGAGTAATC-1	1.78923	-2.01809
001-058_R_COL_LP_5p_N1__CATATGGTCGTTACAG-1	1.1563	-1.60597
001-058_R_COL_LP_5p_N1__ACACTGAAGTAGGTGC-1	0.671384	-1.9655
001-058_R_COL_LP_5p_N1__AGATTGCTCTCTGCTG-1	0.36573	2.68122
001-058_R_COL_LP_5p_N1__GGAATAATCTACCTGC-1	0.895747	-2.07905
001-058_R_COL_LP_5p_N1__ACGGCCACACGTTGGC-1	1.04687	-1.84662
001-058_R_COL_LP_5p_N1__CTAGTGAGTGATAAGT-1	-0.782771	-0.780114
001-058_R_COL_LP_5p_N1__GGACATTGTCGTCTTC-1	-0.708902	-0.205438
001-058_R_COL_LP_5p_N1__CATATGGCATTCCTCG-1	0.854056	-2.04717
001-058_R_COL_LP_5p_N1__CTAACTTGTAAATGTG-1	0.283333	-1.46889
001-058_R_COL_LP_5p_N1__ACTTGTTGTAGGGACT-1	2.30251	0.75334
001-058_R_COL_LP_5p_N1__AACTCCCAGTGGCACA-1	3.13022	0.0137507
001-058_R_COL_LP_5p_N1__GGGTCTGGTAGTGAAT-1	-0.745116	-1.06269
001-058_R_COL_LP_5p_N1__GCGCCAATCTTCCTTC-1	0.729266	-1.92334
001-058_R_COL_LP_5p_N1__GCAGCCAAGTCTCGGC-1	1.22201	-2.14705
001-058_R_COL_LP_5p_N1__CATCCACAGTACGTTC-1	-0.940731	3.12851
001-058_R_COL_LP_5p_N1__GTTAAGCTCCTGTACC-1	0.647139	-1.73044
001-058_R_COL_LP_5p_N1__TGTGGTACAAACAACA-1	1.62806	-1.65799
001-058_R_COL_LP_5p_N1__CTACGTCCACGGATAG-1	2.41096	-1.05058
001-058_R_COL_LP_5p_N1__GCTGCAGAGGCTAGGT-1	1.53549	-2.02452
001-058_R_COL_LP_5p_N1__ACCTTTAAGACGCTTT-1	1.0161	-1.11445
001-058_R_COL_LP_5p_N1__TTCTTAGTCGACCAGC-1	1.81094	-1.69248
001-058_R_COL_LP_5p_N1__GAAGCAGAGATGCGAC-1	2.82511	-1.07832
001-058_R_COL_LP_5p_N1__CCTACCATCCATTCTA-1	2.81247	-0.710571
001-058_R_COL_LP_5p_N1__ACGATACGTGATGCCC-1	1.01237	-1.98945
001-058_R_COL_LP_5p_N1__CTACACCCACGTCTCT-1	0.902926	-1.52262
001-058_R_COL_LP_5p_N1__GAACCTATCTCACATT-1	2.71535	-0.692782
001-058_R_COL_LP_5p_N1__GTAGGCCAGCCAGTTT-1	-1.4657	1.90622
001-058_R_COL_LP_5p_N1__AGTGAGGCACGTTGGC-1	2.94204	0.143786
001-058_R_COL_LP_5p_N1__CCGTGGACACATGGGA-1	-0.310367	2.64802
001-058_R_COL_LP_5p_N1__GTCATTTGTCCCGACA-1	2.59175	0.701768
001-058_R_COL_LP_5p_N1__CCGTGGATCTGGTGTA-1	1.77502	-1.83615
001-058_R_COL_LP_5p_N1__GTCGTAATCATTTGGG-1	3.01156	0.530354
001-058_R_COL_LP_5p_N1__ACTGAGTAGAAACCTA-1	0.580832	-1.54855
001-058_R_COL_LP_5p_N1__CATCGAATCTTGTTTG-1	1.37496	-1.76322
001-058_R_COL_LP_5p_N1__TTCGGTCTCTTGAGAC-1	2.47769	-1.50725
001-058_R_COL_LP_5p_N1__TGACTAGAGCTCCTCT-1	1.86017	-2.20657
001-058_R_COL_LP_5p_N1__ATCCACCAGAATCTCC-1	1.14829	-2.0802
001-058_R_COL_LP_5p_N1__CGGACTGGTCAATGTC-1	2.64377	-0.790089
001-058_R_COL_LP_5p_N1__GTCGTAATCATGGTCA-1	1.41264	-1.5129
001-058_R_COL_LP_5p_N1__GTCACAATCTAGCACA-1	1.13589	-1.89909
001-058_R_COL_LP_5p_N1__CGTAGCGGTGGGTCAA-1	-0.494176	-0.961087
001-058_R_COL_LP_5p_N1__CGTAGCGAGGGCATGT-1	2.28938	-1.24178
001-058_R_COL_LP_5p_N1__ACGAGCCCATGGATGG-1	0.316579	-0.777977
001-058_R_COL_LP_5p_N1__CAGCTGGAGTAGTGCG-1	0.531492	-1.83248
001-058_R_COL_LP_5p_N1__CCGTACTAGATGAGAG-1	0.874554	-2.29507
001-058_R_COL_LP_5p_N1__CTCTGGTCAAGGACTG-1	2.10264	-1.89978
001-058_R_COL_LP_5p_N1__CCTTTCTAGGTGATTA-1	-0.65039	0.721049
001-058_R_COL_LP_5p_N1__ATTCTACGTTATCACG-1	0.64988	-2.11511
001-058_R_COL_LP_5p_N1__GACAGAGTCAGAGCTT-1	1.09759	-2.15424
001-058_R_COL_LP_5p_N1__ACCAGTATCGTCCAGG-1	1.37811	-1.93681
001-058_R_COL_LP_5p_N1__TGCCCATAGACGCTTT-1	0.640817	-1.55308
001-058_R_COL_LP_5p_N1__TCGAGGCAGTACGTTC-1	1.45058	-2.10154
001-058_R_COL_LP_5p_N1__ATTACTCCACATGTGT-1	0.952446	-1.88872
001-058_R_COL_LP_5p_N1__ATCCGAACAGTCGTGC-1	1.8646	-1.88281
001-058_R_COL_LP_5p_N1__CAGTAACAGCGTGTCC-1	2.0111	-1.90983
001-058_R_COL_LP_5p_N1__GTGTTAGGTTAGATGA-1	0.382692	-0.714215
001-058_R_COL_LP_5p_N1__GTCTTCGTCAACGAAA-1	-1.95981	1.80391
001-058_R_COL_LP_5p_N1__GTATCTTAGAAGATTC-1	-1.02759	2.68376
001-058_R_COL_LP_5p_N1__CGAGAAGCATCACCCT-1	0.627085	-1.76022
001-058_R_COL_LP_5p_N1__TGCTGCTTCCAGAGGA-1	-0.567467	-0.706184
001-058_R_COL_LP_5p_N1__CCTCTGAAGATGGGTC-1	2.81432	-0.0466617
001-058_R_COL_LP_5p_N1__TGCGCAGGTCTAGCCG-1	3.02907	0.389713
001-058_R_COL_LP_5p_N1__CAGTCCTAGCGTCTAT-1	1.27708	-1.7323
001-058_R_COL_LP_5p_N1__CTTAACTGTTCCACTC-1	1.16233	-2.19889
001-058_R_COL_LP_5p_N1__CATCCACAGTGACTCT-1	1.46141	-0.260045
001-058_R_COL_LP_5p_N1__TTTGTCAGTCACAAGG-1	1.08583	-2.14148
001-058_R_COL_LP_5p_N1__AGTTGGTAGTCGATAA-1	-0.480427	1.06689
001-058_R_COL_LP_5p_N1__TTCTCAATCCAGATCA-1	0.996765	-1.78366
001-058_R_COL_LP_5p_N1__GGGTCTGCAAATACAG-1	2.13189	-1.7458
001-058_R_COL_LP_5p_N1__CTGCTGTTCTCCTATA-1	1.12076	-1.73398
001-058_R_COL_LP_5p_N1__CAGAATCAGTCGAGTG-1	1.26793	-2.15799
001-058_R_COL_LP_5p_N1__TCTTTCCGTGCAGTAG-1	-1.06756	0.0871779
001-058_R_COL_LP_5p_N1__TTAACTCAGCGAAGGG-1	1.04241	-1.80766
001-058_R_COL_LP_5p_N1__CACCAGGCAAGAAAGG-1	0.725792	-1.01398
001-058_R_COL_LP_5p_N1__GTACGTATCTGCGACG-1	1.98868	-1.50843
001-058_R_COL_LP_5p_N1__GCGCAGTCAGTATGCT-1	0.127957	1.92104
001-058_R_COL_LP_5p_N1__TCTCTAATCCTAAGTG-1	2.5058	-1.4821
001-058_R_COL_LP_5p_N1__TGACAACAGTACGATA-1	1.98824	0.221264
001-058_R_COL_LP_5p_N1__TAAACCGGTAATCACC-1	2.19877	-2.05547
001-058_R_COL_LP_5p_N1__GCAGCCAAGGATGGTC-1	1.49516	-1.3084
001-058_R_COL_LP_5p_N1__CCATGTCTCACCCGAG-1	2.40664	-1.37292
001-058_R_COL_LP_5p_N1__ATGAGGGAGGTGACCA-1	2.40869	-0.352354
001-058_R_COL_LP_5p_N1__CTAGAGTAGTGTGAAT-1	2.33045	0.109067
001-058_R_COL_LP_5p_N1__GCCTCTAAGGTGCTTT-1	1.56853	-1.73376
001-058_R_COL_LP_5p_N1__TTAGTTCCATGCCTAA-1	1.82052	-2.05654
001-058_R_COL_LP_5p_N1__TGCGGGTAGTGACATA-1	1.0095	-1.89905
001-058_R_COL_LP_5p_N1__CTCTAATTCGGTGTTA-1	1.44791	-2.11641
001-058_R_COL_LP_5p_N1__GCATGCGAGAAACCGC-1	1.87962	0.579564
001-058_R_COL_LP_5p_N1__TGACGGCGTCCAACTA-1	-0.0945222	-1.16348
001-058_R_COL_LP_5p_N1__CGACCTTGTTATTCTC-1	1.92342	-1.95749
001-058_R_COL_LP_5p_N1__GCATACATCGGCGCTA-1	3.03347	0.149712
001-058_R_COL_LP_5p_N1__ATCTGCCTCGCCATAA-1	0.487086	-1.56163
001-058_R_COL_LP_5p_N1__ATGAGGGAGTTTAGGA-1	2.19194	-0.936815
001-058_R_COL_LP_5p_N1__TTTACTGCATGGAATA-1	2.70334	-0.497908
001-058_R_COL_LP_5p_N1__CGATTGATCATCTGCC-1	1.65166	-1.18483
001-058_R_COL_LP_5p_N1__GGGCACTTCTCGTTTA-1	-0.959166	0.342241
001-058_R_COL_LP_5p_N1__AGCGGTCCAGTAACGG-1	2.59744	-0.507125
001-058_R_COL_LP_5p_N1__GTAGGCCTCATAGCAC-1	0.648638	-1.35704
001-058_R_COL_LP_5p_N1__GTCAAGTCATGTCCTC-1	1.46284	-2.15813
001-058_R_COL_LP_5p_N1__ACGCCAGTCTGATTCT-1	2.0712	-1.41513
001-058_R_COL_LP_5p_N1__CATGACACACAGATTC-1	1.63421	-1.87209
001-058_R_COL_LP_5p_N1__GAGGTGAGTATCAGTC-1	2.82805	0.0471765
001-058_R_COL_LP_5p_N1__CACCACTTCATATCGG-1	3.13769	-0.000913471
001-058_R_COL_LP_5p_N1__CAGCAGCAGTGGTAGC-1	1.7186	-1.5753
001-058_R_COL_LP_5p_N1__CGGAGTCCAAATCCGT-1	0.460846	-1.99766
001-058_R_COL_LP_5p_N1__CAGGTGCAGTAACCCT-1	2.71007	-1.54058
001-058_R_COL_LP_5p_N1__CTCGGGATCAGCAACT-1	-0.521158	2.41559
001-058_R_COL_LP_5p_N1__ACGGGCTCACGAGAGT-1	1.12011	-1.89653
001-058_R_COL_LP_5p_N1__CAGCCGATCCACGACG-1	3.08	0.165305
001-058_R_COL_LP_5p_N1__ACGAGCCGTCTAGTGT-1	-1.77624	0.600838
001-058_R_COL_LP_5p_N1__TACGGTATCGGAGCAA-1	2.9711	0.163886
001-058_R_COL_LP_5p_N1__ATCGAGTAGTTAGGTA-1	-0.719415	-1.28605
001-058_R_COL_LP_5p_N1__GCTCTGTTCCGTAGTA-1	-2.16572	0.776969
001-058_R_COL_LP_5p_N1__TGACTTTTCTGAAAGA-1	2.8002	-0.0579449
001-058_R_COL_LP_5p_N1__CACCAGGTCTGTCAAG-1	-0.570307	-0.944315
001-058_R_COL_LP_5p_N1__GTGTGCGGTATATCCG-1	-0.639981	-1.22657
001-058_R_COL_LP_5p_N1__AGCGGTCTCACGATGT-1	1.46707	-2.14054
001-058_R_COL_LP_5p_N1__CCGTACTTCCAAAGTC-1	2.95649	0.326261
001-058_R_COL_LP_5p_N1__TTATGCTCAAACTGTC-1	0.53631	-1.57012
001-058_R_COL_LP_5p_N1__ATAACGCAGAGACTTA-1	2.82462	-0.438938
001-058_R_COL_LP_5p_N1__TCGAGGCAGCTTTGGT-1	1.14851	-1.04951
001-058_R_COL_LP_5p_N1__GAGGTGAGTACTTAGC-1	1.44214	-2.16525
001-058_R_COL_LP_5p_N1__AAGACCTTCTGGCGAC-1	1.40358	-1.72072
001-058_R_COL_LP_5p_N1__CGGACACGTACTCGCG-1	3.14693	0.354027
001-058_R_COL_LP_5p_N1__CTCACACTCGTGGGAA-1	2.38119	-1.36807
001-058_R_COL_LP_5p_N1__CTACACCCAGTAAGCG-1	2.07859	-2.10799
001-058_R_COL_LP_5p_N1__CGGAGTCAGTTACGGG-1	2.88713	0.570215
001-058_R_COL_LP_5p_N1__TCAACGAAGCAATATG-1	-0.88794	-0.470125
001-058_R_COL_LP_5p_N1__GACTACAGTGTGCCTG-1	1.40167	-1.82985
001-058_R_COL_LP_5p_N1__TTCTCAAGTGATGCCC-1	1.69563	-2.33391
001-058_R_COL_LP_5p_N1__GCAAACTGTCCATGAT-1	-0.650535	-0.624245
001-058_R_COL_LP_5p_N1__CTCATTATCGCACTCT-1	2.39604	-1.89686
001-058_R_COL_LP_5p_N1__TCTCTAAGTCCGAACC-1	0.954581	-1.1623
001-058_R_COL_LP_5p_N1__CGAGAAGCACCGAATT-1	-1.06513	2.74709
001-058_R_COL_LP_5p_N1__ACACCAAAGTTCGCGC-1	1.85457	-1.87807
001-058_R_COL_LP_5p_N1__GGGTCTGAGCGCCTCA-1	2.56736	-0.060742
001-058_R_COL_LP_5p_N1__TTGTAGGTCAGGTTCA-1	3.04785	0.245133
001-058_R_COL_LP_5p_N1__GTACTCCTCCTGTACC-1	1.78106	-1.57434
001-058_R_COL_LP_5p_N1__GTATCTTTCACTCTTA-1	1.48008	-2.18189
001-058_R_COL_LP_5p_N1__CAGAGAGGTCTTCTCG-1	0.850286	-1.50014
001-058_R_COL_LP_5p_N1__GCGCAGTCAAAGTGCG-1	1.81373	-2.00609
001-058_R_COL_LP_5p_N1__GGATTACAGTCAAGGC-1	1.53945	-2.14493
001-058_R_COL_LP_5p_N1__ACGGAGATCAGCAACT-1	-0.678928	0.786238
001-058_R_COL_LP_5p_N1__TCAATCTAGGACACCA-1	2.34886	-1.62574
001-058_R_COL_LP_5p_N1__GGATTACGTAGAAGGA-1	-0.647912	-0.800077
001-058_R_COL_LP_5p_N1__TCCCGATAGGGTGTGT-1	1.17405	-1.93391
001-058_R_COL_LP_5p_N1__GACGCGTGTTCCCGAG-1	1.28033	-2.10759
001-058_R_COL_LP_5p_N1__ACTGAGTGTTCCAACA-1	3.05172	0.503113
001-058_R_COL_LP_5p_N1__CATATGGTCTTGAGGT-1	-0.805461	-1.08498
001-058_R_COL_LP_5p_N1__CTTACCGAGAAGGGTA-1	2.47412	-1.34401
001-058_R_COL_LP_5p_N1__ACTGATGAGATCACGG-1	1.34002	-1.72364
001-058_R_COL_LP_5p_N1__CACATAGTCAGTCCCT-1	0.00485063	-1.02273
001-058_R_COL_LP_5p_N1__GTGTTAGGTAGTAGTA-1	1.59798	0.170732
001-058_R_COL_LP_5p_N1__TGGACGCTCACGCGGT-1	2.3075	-0.755661
001-058_R_COL_LP_5p_N1__ACTGAGTTCCCGACTT-1	3.12762	-0.0144847
001-058_R_COL_LP_5p_N1__GTATCTTGTTAAGACA-1	1.80432	-0.0261434
001-058_R_COL_LP_5p_N1__GGGCACTCAAAGCAAT-1	1.17469	-1.39569
001-058_R_COL_LP_5p_N1__GGTATTGTCTCCAACC-1	1.86541	-1.81417
001-058_R_COL_LP_5p_N1__CCACGGACAAGTAATG-1	1.47396	-1.72398
001-058_R_COL_LP_5p_N1__CGTCACTAGAGCCTAG-1	-0.248994	-1.00492
001-058_R_COL_LP_5p_N1__TGTTCCGTCGAGAACG-1	1.59475	-1.70395
001-058_R_COL_LP_5p_N1__CTCCTAGAGGATGTAT-1	2.04654	-1.11917
001-058_R_COL_LP_5p_N1__ACGATACAGAAGCCCA-1	1.84405	-1.49727
001-058_R_COL_LP_5p_N1__AAGGAGCCAACTGGCC-1	0.566825	-2.05194
001-058_R_COL_LP_5p_N1__GCGCAACTCCGGCACA-1	-0.698001	-0.846447
001-058_R_COL_LP_5p_N1__GTCACGGAGCTACCGC-1	1.88419	-1.91981
001-058_R_COL_LP_5p_N1__CCGGGATTCGTTACAG-1	0.354138	2.38692
001-058_R_COL_LP_5p_N1__ACACCGGCACGGTAAG-1	2.13385	-2.00593
001-058_R_COL_LP_5p_N1__AATCCAGCAGCCTTGG-1	1.47588	-1.82725
001-058_R_COL_LP_5p_N1__CAACCAAGTCATATCG-1	-1.90904	0.85514
001-058_R_COL_LP_5p_N1__TTTCCTCCAAGGCTCC-1	2.95247	0.265637
001-058_R_COL_LP_5p_N1__CCTTACGTCTGACCTC-1	2.06447	0.0509825
001-058_R_COL_LP_5p_N1__TATCTCAAGAAGAAGC-1	1.50503	-1.66816
001-058_R_COL_LP_5p_N1__GCTTGAATCTCCGGTT-1	1.21125	-1.96285
001-058_R_COL_LP_5p_N1__CGTCACTAGTCCTCCT-1	-0.88172	-0.789816
001-058_R_COL_LP_5p_N1__CAGCAGCTCGAATGGG-1	1.80442	-1.06867
001-058_R_COL_LP_5p_N1__GGAAAGCTCCGCGCAA-1	-0.771422	0.348678
001-058_R_COL_LP_5p_N1__TGACTTTCATTACGAC-1	0.704092	-1.59577
001-058_R_COL_LP_5p_N1__GGAGCAAAGTTCCACA-1	1.15045	-2.28948
001-058_R_COL_LP_5p_N1__ACGAGGAAGGCTACGA-1	1.51963	-2.12449
001-058_R_COL_LP_5p_N1__AGGTCCGGTAAGTAGT-1	1.4055	-2.15747
001-058_R_COL_LP_5p_N1__CCACGGATCTGCGGCA-1	-0.61895	-1.08584
001-058_R_COL_LP_5p_N1__GGTGCGTGTCGGCATC-1	0.511711	-1.43076
001-058_R_COL_LP_5p_N1__ACTTACTTCAAGCCTA-1	2.92397	-0.824281
001-058_R_COL_LP_5p_N1__GCTGCGACAAGTTAAG-1	2.25702	-1.81714
001-058_R_COL_LP_5p_N1__GTTTCTAAGACGCTTT-1	1.20223	-1.4552
001-058_R_COL_LP_5p_N1__TAGCCGGTCAGTGTTG-1	0.979878	-1.64312
001-058_R_COL_LP_5p_N1__CGAGCACAGTTCGCGC-1	2.93623	0.191641
001-058_R_COL_LP_5p_N1__GCAGTTAAGTGAACGC-1	2.70164	-0.927181
001-058_R_COL_LP_5p_N1__AGAATAGTCCCAGGTG-1	1.54329	-1.07967
001-058_R_COL_LP_5p_N1__TGACTAGCACGGTGTC-1	1.48486	-2.35303
001-058_R_COL_LP_5p_N1__AGAGCTTAGCTGTCTA-1	-0.878543	0.143539
001-058_R_COL_LP_5p_N1__TACCTTATCAGCACAT-1	3.11164	0.196881
001-058_R_COL_LP_5p_N1__CCTTCCCGTGGTACAG-1	1.67546	-1.58197
001-058_R_COL_LP_5p_N1__AGTGTCAGTGATAAAC-1	-2.08741	1.02318
001-058_R_COL_LP_5p_N1__TGCGTGGCAAGGACAC-1	2.17856	-1.97202
001-058_R_COL_LP_5p_N1__ATGTGTGTCTAACGGT-1	2.99569	0.144228
001-058_R_COL_LP_5p_N1__TGCTACCCACCGATAT-1	1.90337	0.0839432
001-058_R_COL_LP_5p_N1__TGAAAGACATCCCACT-1	0.204927	2.19282
001-058_R_COL_LP_5p_N1__GATCGTACAGACGTAG-1	1.54919	-1.56003
001-058_R_COL_LP_5p_N1__ATAACGCAGTTGTAGA-1	0.961641	-1.65338
001-058_R_COL_LP_5p_N1__GCTGCGAAGATGCCAG-1	2.50547	-0.150182
001-058_R_COL_LP_5p_N1__TTGTAGGAGCCACTAT-1	2.36685	-1.60164
001-058_R_COL_LP_5p_N1__GATGCTATCCTGCAGG-1	1.22147	-1.5209
001-058_R_COL_LP_5p_N1__CGTTGGGGTTTCGCTC-1	0.374915	-1.51871
001-058_R_COL_LP_5p_N1__CAGTAACAGTGGGATC-1	1.9798	-1.95864
001-058_R_COL_LP_5p_N1__GCACATAAGTTAGCGG-1	2.60396	0.150485
001-058_R_COL_LP_5p_N1__TTTATGCGTCAGAGGT-1	-0.808328	2.85616
001-058_R_COL_LP_5p_N1__AAGGTTCGTCTGATTG-1	1.89747	-1.40498
001-058_R_COL_LP_5p_N1__CAGCGACGTCCGAATT-1	2.6173	-1.12955
001-058_R_COL_LP_5p_N1__AAGCCGCAGAAGGACA-1	0.8309	-1.7634
001-058_R_COL_LP_5p_N1__TGGACGCTCGGCGCTA-1	1.67743	-1.98713
001-058_R_COL_LP_5p_N1__TCATTACTCGGAGGTA-1	2.19439	-0.174114
001-058_R_COL_LP_5p_N1__GCGACCAGTGCGGTAA-1	2.2581	-1.51281
001-058_R_COL_LP_5p_N1__CAAGAAACATACAGCT-1	1.11472	-2.12847
001-058_R_COL_LP_5p_N1__AAGTCTGTCACTATTC-1	3.13473	-0.014936
001-058_R_COL_LP_5p_N1__AACTCCCAGACAAAGG-1	0.413597	-0.890134
001-058_R_COL_LP_5p_N1__GCGCCAAGTCGAGATG-1	1.26911	-1.73244
001-058_R_COL_LP_5p_N1__CCTAGCTTCTCCTATA-1	0.980043	-1.85897
001-058_R_COL_LP_5p_N1__CTCGAGGGTCGACTAT-1	1.18747	-1.4187
001-058_R_COL_LP_5p_N1__CATGCCTTCGTCTGCT-1	0.708379	-1.2126
001-058_R_COL_LP_5p_N1__TTCTTAGTCACCAGGC-1	-0.751545	0.0905717
001-058_R_COL_LP_5p_N1__ACGATGTAGGAGTTTA-1	1.66418	-1.91831
001-058_R_COL_LP_5p_N1__CTTAACTTCGGACAAG-1	-0.58948	1.11096
001-058_R_COL_LP_5p_N1__CAAGAAATCATTGCCC-1	1.39722	-2.25552
001-058_R_COL_LP_5p_N1__CTCGAAAAGAGAACAG-1	1.87983	-2.17674
001-058_R_COL_LP_5p_N1__ATAACGCTCGGTTAAC-1	2.70879	-0.879985
001-058_R_COL_LP_5p_N1__CCACGGAGTACAGTGG-1	1.16764	-1.70565
001-058_R_COL_LP_5p_N1__TATCTCAGTTAAGGGC-1	1.84231	-1.70511
001-058_R_COL_LP_5p_N1__CTTACCGAGACTGGGT-1	1.88193	-1.96059
001-058_R_COL_LP_5p_N1__GTGCAGCTCAGTCCCT-1	2.71178	-0.362904
001-058_R_COL_LP_5p_N1__GCGAGAATCTCGTTTA-1	2.46635	0.461818
001-058_R_COL_LP_5p_N1__TACTCGCTCGTCCAGG-1	1.55137	-2.03795
001-058_R_COL_LP_5p_N1__GAAATGATCTTAGAGC-1	0.818249	-1.87918
001-058_R_COL_LP_5p_N1__CAGAATCGTTGATTGC-1	-0.024348	-0.922939
001-058_R_COL_LP_5p_N1__TGGGAAGCATGAAGTA-1	1.88949	-1.85525
001-058_R_COL_LP_5p_N1__GACCAATTCCCTTGTG-1	2.2437	-1.78489
001-058_R_COL_LP_5p_N1__CAGTCCTTCTAACTCT-1	1.38688	-1.61801
001-058_R_COL_LP_5p_N1__AGGTCATAGAATCTCC-1	1.59366	0.281869
001-058_R_COL_LP_5p_N1__GCGCAACAGTTGTAGA-1	-0.377303	-0.869909
001-058_R_COL_LP_5p_N1__CCGTACTCACCACCAG-1	2.55187	-0.937605
001-058_R_COL_LP_5p_N1__CCTATTATCGACCAGC-1	-0.486639	0.793138
001-058_R_COL_LP_5p_N1__TGAGGGACATCGGTTA-1	1.54164	-2.25594
001-058_R_COL_LP_5p_N1__GACCAATAGAAACGAG-1	-0.932886	-0.668254
001-058_R_COL_LP_5p_N1__CCACTACAGATCCCGC-1	-0.415669	0.852992
001-058_R_COL_LP_5p_N1__ACTGTCCCACGACTCG-1	-0.890185	0.58558
001-058_R_COL_LP_5p_N1__TCAGCTCTCATCTGCC-1	-0.762216	-0.425101
001-058_R_COL_LP_5p_N1__CGTGTCTGTGCCTGGT-1	2.46154	-1.67912
001-058_R_COL_LP_5p_N1__CGAATGTAGTGGTCCC-1	0.751917	-1.65982
001-058_R_COL_LP_5p_N1__ACACTGATCTTTAGGG-1	0.00123217	-0.78872
001-058_R_COL_LP_5p_N1__AGGCCACGTGAAATCA-1	2.97455	-1.52561
001-058_R_COL_LP_5p_N1__GTGCTTCAGGATGGAA-1	-0.536674	-0.73015
001-058_R_COL_LP_5p_N1__GAGGTGAGTTCAGTAC-1	1.55836	-2.30529
001-058_R_COL_LP_5p_N1__AACGTTGAGTATTGGA-1	0.433347	-0.416434
001-058_R_COL_LP_5p_N1__CGGAGCTCAATCTGCA-1	1.97938	-1.94977
001-058_R_COL_LP_5p_N1__CGGTTAACAGGTTTCA-1	0.79366	-1.75818
001-058_R_COL_LP_5p_N1__CTGAAGTGTTGAACTC-1	1.99817	-2.0635
001-058_R_COL_LP_5p_N1__CAAGATCCAAGTTAAG-1	2.41759	-0.523918
001-058_R_COL_LP_5p_N1__GCTGGGTCAATGGAGC-1	1.15487	-1.60845
001-058_R_COL_LP_5p_N1__CATTATCGTCCGACGT-1	1.28617	-2.02166
001-058_R_COL_LP_5p_N1__AGCTCCTGTTGTGGCC-1	1.95954	-1.48295
001-058_R_COL_LP_5p_N1__GAACATCGTTCCACTC-1	-2.15096	0.745712
001-058_R_COL_LP_5p_N1__GTACTCCGTTCGGGCT-1	0.244868	-0.714548
001-058_R_COL_LP_5p_N1__CACCTTGGTTTGTTGG-1	0.835262	-1.45623
001-058_R_COL_LP_5p_N1__AGCATACCAATGGATA-1	3.0579	0.220315
001-058_R_COL_LP_5p_N1__TGGGAAGCATCCCACT-1	1.49412	0.701117
001-058_R_COL_LP_5p_N1__CGTGAGCAGGGCTTCC-1	1.80567	-1.8309
001-058_R_COL_LP_5p_N1__TTGGAACTCGGCGGTT-1	2.48079	-0.935224
001-058_R_COL_LP_5p_N1__CGTTGGGCAGCTATTG-1	1.3687	-1.38892
001-058_R_COL_LP_5p_N1__GTACTTTGTTCCACGG-1	1.73844	-1.77595
001-058_R_COL_LP_5p_N1__CATCAAGAGCAATCTC-1	2.23349	-1.21237
001-058_R_COL_LP_5p_N1__GGATGTTGTCTCGTTC-1	1.43263	-1.92661
001-058_R_COL_LP_5p_N1__TAGTTGGCATGCCACG-1	1.27552	-2.34492
001-058_R_COL_LP_5p_N1__TCGCGTTAGTACGCGA-1	-0.920904	-0.264094
001-058_R_COL_LP_5p_N1__GTTCATTCAAGGTGTG-1	-2.10231	1.0003
001-058_R_COL_LP_5p_N1__TACTTGTTCACCGGGT-1	1.24082	-1.10388
001-058_R_COL_LP_5p_N1__GGCTCGAGTACCGTAT-1	3.11475	0.422819
001-058_R_COL_LP_5p_N1__CCTACACAGGACACCA-1	2.51105	-1.12786
001-058_R_COL_LP_5p_N1__TCTTTCCAGCCTCGTG-1	2.03912	-1.74382
001-058_R_COL_LP_5p_N1__GCAGTTAGTAGCTCCG-1	0.265145	-0.994294
001-058_R_COL_LP_5p_N1__AGCGTATGTCGCTTCT-1	2.2187	-2.08834
001-058_R_COL_LP_5p_N1__CTGATAGCATGACGGA-1	0.621676	-1.54763
001-058_R_COL_LP_5p_N1__ACACTGACATATGGTC-1	0.542264	-1.44471
001-058_R_COL_LP_5p_N1__CCACCTAAGATCTGCT-1	1.22378	-1.92866
001-058_R_COL_LP_5p_N1__CACACTCCAAGCGAGT-1	1.51607	-1.73249
001-058_R_COL_LP_5p_N1__GACGTGCAGGACTGGT-1	2.37545	-0.12867
001-058_R_COL_LP_5p_N1__GCGCAACAGTTGCAGG-1	1.35993	-0.674125
001-058_R_COL_LP_5p_N1__GGGACCTAGTCCTCCT-1	-0.870725	0.720567
001-058_R_COL_LP_5p_N1__AGCTCCTAGTGGAGAA-1	1.99212	-0.708209
001-058_R_COL_LP_5p_N1__AGAGCTTTCACGATGT-1	2.60869	-0.00352362
001-058_R_COL_LP_5p_N1__ATCCGAAAGCAGCCTC-1	0.580853	2.51175
001-058_R_COL_LP_5p_N1__ACGGAGACAATGGTCT-1	-0.57602	0.702739
001-058_R_COL_LP_5p_N1__TAGGCATTCAACACCA-1	2.24584	-1.2656
001-058_R_COL_LP_5p_N1__GTCTCGTAGACCTAGG-1	2.6682	-0.840593
001-058_R_COL_LP_5p_N1__TTGGCAAAGCTGCGAA-1	1.87598	-1.46427
001-058_R_COL_LP_5p_N1__AGGTCATGTATGGTTC-1	-1.78342	1.53889
001-058_R_COL_LP_5p_N1__AGGCCGTTCAATACCG-1	-0.786155	-0.803018
001-058_R_COL_LP_5p_N1__CGATTGAAGTGTACCT-1	2.45557	-1.87898
001-058_R_COL_LP_5p_N1__GGAAAGCTCCTCAACC-1	2.75988	0.181361
001-058_R_COL_LP_5p_N1__TGCGGGTAGAGAACAG-1	1.22103	-1.78394
001-058_R_COL_LP_5p_N1__ATCATGGCAAGGACAC-1	2.70358	-1.08522
001-058_R_COL_LP_5p_N1__TTTGTCAAGAGATGAG-1	1.64051	0.217467
001-058_R_COL_LP_5p_N1__GTAGTCACAAATTGCC-1	1.59152	-1.59731
001-058_R_COL_LP_5p_N1__AGATCTGTCAGATAAG-1	-0.680418	0.966048
001-058_R_COL_LP_5p_N1__CGACTTCTCCCTAACC-1	2.94952	0.173384
001-058_R_COL_LP_5p_N1__AACTCAGCAGTATAAG-1	2.80368	-0.203752
001-058_R_COL_LP_5p_N1__TAAACCGCAGCAGTTT-1	-0.237483	-0.795224
001-058_R_COL_LP_5p_N1__ACGCAGCCACAGCGTC-1	1.73814	-2.04173
001-058_R_COL_LP_5p_N1__ATCATCTAGGCACATG-1	-0.898578	-0.124067
001-058_R_COL_LP_5p_N1__CCTTCGATCCGTCATC-1	-0.604096	-0.762033
001-058_R_COL_LP_5p_N1__CAAGGCCAGTAATCCC-1	-1.96334	0.985639
001-058_R_COL_LP_5p_N1__TACCTTATCAAACGGG-1	1.7415	-1.02189
001-058_R_COL_LP_5p_N1__AGGGAGTAGACGCAAC-1	1.4335	-1.07473
001-058_R_COL_LP_5p_N1__AAGCCGCAGAAGCCCA-1	0.578493	-0.976881
001-058_R_COL_LP_5p_N1__GGCGTGTTCTTCTGGC-1	1.5502	-2.00028
001-058_R_COL_LP_5p_N1__TGAGAGGAGGTGCTAG-1	3.0542	0.257887
001-058_R_COL_LP_5p_N1__ATAACGCCATCCCATC-1	0.823712	-1.99422
001-058_R_COL_LP_5p_N1__GGACGTCTCAAACAAG-1	3.11782	0.0755939
001-058_R_COL_LP_5p_N1__CCAGCGATCAAAGTAG-1	2.39583	-1.10793
001-058_R_COL_LP_5p_N1__TGCGTGGGTCGCGTGT-1	1.03528	-1.7236
001-058_R_COL_LP_5p_N1__CTAGAGTCACAAGACG-1	1.81073	-1.68008
001-058_R_COL_LP_5p_N1__ATAAGAGCACCATCCT-1	0.957027	-1.47148
001-058_R_COL_LP_5p_N1__TCTCTAATCAGTTCGA-1	2.26356	-2.05338
001-058_R_COL_LP_5p_N1__ATTGGACGTCATGCCG-1	2.4157	-1.41717
001-058_R_COL_LP_5p_N1__TGTGGTAAGCTTCGCG-1	2.59164	-1.18842
001-058_R_COL_LP_5p_N1__TACCTATCAATGAATG-1	-2.07268	0.940852
001-058_R_COL_LP_5p_N1__AAGACCTTCTGCTTGC-1	-0.410173	1.08701
001-058_R_COL_LP_5p_N1__CTCGGAGTCCAGATCA-1	-0.583494	-0.614636
001-058_R_COL_LP_5p_N1__CACATAGGTCTGGAGA-1	2.61727	0.00534037
001-058_R_COL_LP_5p_N1__CACATAGCACGACGAA-1	2.4687	-1.6602
001-058_R_COL_LP_5p_N1__TGAGAGGAGTAGATGT-1	2.7845	-0.0743462
001-058_R_COL_LP_5p_N1__GTGTTAGCAGTCTTCC-1	0.912681	-1.41016
001-058_R_COL_LP_5p_N1__CGTGAGCTCGCGGATC-1	1.24927	-2.09463
001-058_R_COL_LP_5p_N1__GACGTGCAGGTTACCT-1	1.01832	-1.40795
001-058_R_COL_LP_5p_N1__CCTTACGGTTCCGGCA-1	-2.10765	1.00023
001-058_R_COL_LP_5p_N1__AGCTTGACATATACGC-1	1.13352	-2.13416
001-058_R_COL_LP_5p_N1__CTCTGGTCAGTCGTGC-1	1.78222	-1.86687
001-058_R_COL_LP_5p_N1__CGGGTCATCATGCATG-1	2.04489	-0.223364
001-058_R_COL_LP_5p_N1__AGGTCCGCAGATCGGA-1	1.21408	-1.91338
001-058_R_COL_LP_5p_N1__CCGGTAGTCCGAGCCA-1	1.53149	-2.19466
001-058_R_COL_LP_5p_N1__GGGCATCCAAGAGGCT-1	2.68757	-0.160981
001-058_R_COL_LP_5p_N1__CACACAATCGCTGATA-1	1.06704	-2.10938
001-058_R_COL_LP_5p_N1__TACAGTGGTTCGTCTC-1	1.9366	-0.366336
001-058_R_COL_LP_5p_N1__GCACATAAGGTTACCT-1	-0.43736	-1.09555
001-058_R_COL_LP_5p_N1__CAGCCGAGTGTGACGA-1	2.10637	-1.63444
001-058_R_COL_LP_5p_N1__CACACCTTCTGTCTAT-1	-0.930956	-0.561744
001-058_R_COL_LP_5p_N1__CCTAAAGAGGTGTGGT-1	1.19671	-1.64708
001-058_R_COL_LP_5p_N1__CCCTCCTAGCAATATG-1	2.59365	-0.232072
001-058_R_COL_LP_5p_N1__CGCGTTTCATGGTCTA-1	0.553867	-1.69055
001-058_R_COL_LP_5p_N1__TGCGGGTTCGATAGAA-1	2.6772	-1.17788
001-058_R_COL_LP_5p_N1__GCTCTGTCAAATTGCC-1	1.28051	-1.78171
001-058_R_COL_LP_5p_N1__CTGATAGGTCGAAAGC-1	-0.298235	-0.902144
001-058_R_COL_LP_5p_N1__CAGCTGGAGTGGACGT-1	1.61873	-1.29105
001-058_R_COL_LP_5p_N1__ATAAGAGGTACGAAAT-1	3.03632	0.668431
001-058_R_COL_LP_5p_N1__GCTTCCACACATGGGA-1	3.12079	0.20327
001-058_R_COL_LP_5p_N1__CGTTAGATCAGTTCGA-1	1.28961	-2.23752
001-058_R_COL_LP_5p_N1__CATATTCTCCCTTGCA-1	-2.05487	0.970575
001-058_R_COL_LP_5p_N1__GCTGCGATCTAACCGA-1	-0.991202	0.470323
001-058_R_COL_LP_5p_N1__TACTCATAGGTACTCT-1	2.38202	-1.51313
001-058_R_COL_LP_5p_N1__AGCGGTCAGTTATCGC-1	2.17204	-0.564222
001-058_R_COL_LP_5p_N1__CTCGAGGGTTCTGAAC-1	1.40034	-1.89373
001-058_R_COL_LP_5p_N1__TCAACGATCACGCGGT-1	2.65274	-0.110543
001-058_R_COL_LP_5p_N1__AACTCCCTCGCGCCAA-1	2.91102	-0.00135799
001-058_R_COL_LP_5p_N1__CCTATTACAAGCGCTC-1	2.41397	-1.5662
001-058_R_COL_LP_5p_N1__AGTGGGATCATGCTCC-1	-1.33063	0.861632
001-058_R_COL_LP_5p_N1__TGACTTTCACGGATAG-1	3.09909	0.0589703
001-058_R_COL_LP_5p_N1__AGACGTTCATCCGGGT-1	1.81548	-1.44518
001-058_R_COL_LP_5p_N1__ATAGACCCAAACGTGG-1	2.00691	0.443296
001-058_R_COL_LP_5p_N1__GATTCAGCACCAGTTA-1	1.38586	-2.13768
001-058_R_COL_LP_5p_N1__CAAGTTGGTCACCTAA-1	0.63143	-1.20342
001-058_R_COL_LP_5p_N1__TCAGCAACATGACATC-1	1.493	-1.66595
001-058_R_COL_LP_5p_N1__CTAGCCTGTTCATGGT-1	0.521501	-1.25825
001-058_R_COL_LP_5p_N1__GACTACAGTTTGTGTG-1	-0.664659	0.640057
001-058_R_COL_LP_5p_N1__GCTTCCAAGCGCTTAT-1	2.54412	-0.899059
001-058_R_COL_LP_5p_N1__TTCTTAGGTACTTGAC-1	-1.50252	1.98056
001-058_R_COL_LP_5p_N1__CGGACTGTCTTGCCGT-1	2.45885	-1.08601
001-058_R_COL_LP_5p_N1__ATGAGGGGTGCAACGA-1	2.48248	-0.268258
001-058_R_COL_LP_5p_N1__CTCGAAAGTCTCCCTA-1	0.785592	-1.78862
001-058_R_COL_LP_5p_N1__CGTTGGGTCACAACGT-1	1.2719	-1.70133
001-058_R_COL_LP_5p_N1__CGCGGTAGTGCAGACA-1	3.15058	0.261347
001-058_R_COL_LP_5p_N1__TTCTCCTAGTACTTGC-1	-1.1299	2.85315
001-058_R_COL_LP_5p_N1__ACGAGGATCCGTACAA-1	3.05567	0.269234
001-058_R_COL_LP_5p_N1__TGGGAAGGTTGTGGCC-1	2.24123	-1.00576
001-058_R_COL_LP_5p_N1__CGACTTCCATCCAACA-1	-0.931311	0.325218
001-058_R_COL_LP_5p_N1__GATTCAGGTGCAGGTA-1	-1.86265	0.957303
001-058_R_COL_LP_5p_N1__AGGGATGGTAAAGGAG-1	-0.833943	0.0665726
001-058_R_COL_LP_5p_N1__CTGCTGTCATGTTCCC-1	0.33463	-0.885095
001-058_R_COL_LP_5p_N1__ATCCGAATCTGGTATG-1	-0.0295501	-0.76528
001-058_R_COL_LP_5p_N1__AGCAGCCCATCTGGTA-1	1.67029	-1.2373
001-058_R_COL_LP_5p_N1__GTGGGTCAGTGATCGG-1	0.504045	-1.15109
001-058_R_COL_LP_5p_N1__TCTTCGGGTCCTAGCG-1	0.972011	-1.94803
001-058_R_COL_LP_5p_N1__ACTGAGTAGCGATGAC-1	-0.892558	-0.373448
001-058_R_COL_LP_5p_N1__TTCCCAGAGCTACCGC-1	0.724737	-1.06866
001-058_R_COL_LP_5p_N1__CTCGTACCAATGACCT-1	-0.828232	-0.35018
001-058_R_COL_LP_5p_N1__GCATACAAGTGTTGAA-1	-2.23528	0.93927
001-058_R_COL_LP_5p_N1__ACCAGTAGTCAACATC-1	3.19383	0.447532
001-058_R_COL_LP_5p_N1__TCGGTAAAGGTGCTTT-1	0.498187	-1.82458
001-058_R_COL_LP_5p_N1__ATTGGACTCTATCCTA-1	2.71013	-0.049433
001-058_R_COL_LP_5p_N1__CAAGGCCCATACAGCT-1	1.17365	-1.96271
001-058_R_COL_LP_5p_N1__ACGGGTCTCCGCTGTT-1	1.62416	-1.67439
001-058_R_COL_LP_5p_N1__ACATCAGCACTAGTAC-1	1.28706	-1.53726
001-058_R_COL_LP_5p_N1__GGCTCGATCGTTGCCT-1	1.31572	-1.62171
001-058_R_COL_LP_5p_N1__TGGTTCCAGCGCTCCA-1	1.33764	-1.90435
001-058_R_COL_LP_5p_N1__CATATGGGTGTGAAAT-1	0.810541	-1.45346
001-058_R_COL_LP_5p_N1__GTGCTTCTCGGTCCGA-1	0.81538	-1.7253
001-058_R_COL_LP_5p_N1__ACGAGCCAGGACAGCT-1	2.67248	0.666113
001-058_R_COL_LP_5p_N1__CTCAGAAGTCGGATCC-1	0.132053	-0.521331
001-058_R_COL_LP_5p_N1__ATCGAGTCACTACAGT-1	1.81478	-1.51593
001-058_R_COL_LP_5p_N1__CAACTAGAGTATCGAA-1	-2.19197	1.06898
001-058_R_COL_LP_5p_N1__TAAACCGCACGGACAA-1	-1.95812	0.807288
001-058_R_COL_LP_5p_N1__ATAGACCCAGATCGGA-1	1.53434	-0.862761
001-058_R_COL_LP_5p_N1__CAGAATCCACGGATAG-1	-0.578748	1.04023
001-058_R_COL_LP_5p_N1__TGCTGCTTCGATGAGG-1	2.27463	0.121609
001-058_R_COL_LP_5p_N1__CAGCATATCAGCCTAA-1	2.54134	-0.201312
001-058_R_COL_LP_5p_N1__GACTAACGTGGACGAT-1	3.00633	0.316214
001-058_R_COL_LP_5p_N1__TTTGGTTGTCGGCACT-1	1.15007	-2.11558
001-058_R_COL_LP_5p_N1__TACAGTGGTCATCCCT-1	2.90494	-0.109401
001-058_R_COL_LP_5p_N1__CGTCCATTCCCTAATT-1	2.25073	-1.22183
001-058_R_COL_LP_5p_N1__GTGTTAGCATCAGTAC-1	2.14302	-1.62799
001-058_R_COL_LP_5p_N1__GTCGTAAAGCTGCAAG-1	1.4905	-1.64291
001-058_R_COL_LP_5p_N1__CTCGTCAGTGAGTATA-1	-0.950172	2.9374
001-058_R_COL_LP_5p_N1__CTCACACTCTAACTGG-1	-0.666733	-0.306758
001-058_R_COL_LP_5p_N1__GACGGCTTCTGATTCT-1	2.5716	-0.361217
001-058_R_COL_LP_5p_N1__ACTGTCCTCCTTTCGG-1	-2.13282	1.00056
001-058_R_COL_LP_5p_N1__CGAGCACAGTGGGTTG-1	1.82711	-1.81211
001-058_R_COL_LP_5p_N1__CGATCGGCAGCATACT-1	2.20829	0.0846045
001-058_R_COL_LP_5p_N1__GGATGTTAGGATCGCA-1	0.726962	-0.991259
001-058_R_COL_LP_5p_N1__ATAAGAGCAGATAATG-1	1.84183	-1.0097
001-058_R_COL_LP_5p_N1__TACTCATAGTACGTAA-1	-1.86068	0.921111
001-058_R_COL_LP_5p_N1__GTTAAGCAGTTTAGGA-1	1.69113	-1.41288
001-058_R_COL_LP_5p_N1__TTTGCGCGTACAGTGG-1	3.10898	0.218996
001-058_R_COL_LP_5p_N1__TTCTACACACTCAGGC-1	1.42036	-2.06239
001-058_R_COL_LP_5p_N1__GTTCGGGGTTCGGCAC-1	2.14708	-1.747
001-058_R_COL_LP_5p_N1__CATGCCTCAGGATCGA-1	2.56705	0.024662
001-058_R_COL_LP_5p_N1__TAGTTGGCAGCCTTTC-1	2.95295	-0.0421511
001-058_R_COL_LP_5p_N1__CCCAATCTCGCGTAGC-1	0.743801	-1.76035
001-058_R_COL_LP_5p_N1__GTCACGGGTCCGAAGA-1	-0.298103	0.856436
001-058_R_COL_LP_5p_N1__TGGCGCATCCAGATCA-1	-2.24605	0.954953
001-058_R_COL_LP_5p_N1__TCGCGTTAGACCCACC-1	-0.977326	-0.702681
001-058_R_COL_LP_5p_N1__TTCGGTCCAAGTTCTG-1	2.52109	-1.11136
001-058_R_COL_LP_5p_N1__AACTCAGCAAGCGAGT-1	-0.427655	1.0973
001-058_R_COL_LP_5p_N1__TGGCTGGTCGTGACAT-1	0.966978	-1.8454
001-058_R_COL_LP_5p_N1__TGAAAGAAGGCTAGCA-1	-2.22861	0.821335
001-058_R_COL_LP_5p_N1__ATGTGTGTCCACGACG-1	2.80844	-0.913403
001-058_R_COL_LP_5p_N1__CGCTATCCACTGTCGG-1	-0.822634	0.267902
001-058_R_COL_LP_5p_N1__ACTGAGTTCTCGTATT-1	3.04094	-0.0799952
001-058_R_COL_LP_5p_N1__CGCTGGAAGTAGTGCG-1	2.61323	-0.972905
001-058_R_COL_LP_5p_N1__ACAGCCGGTTCGTCTC-1	2.07489	0.247017
001-058_R_COL_LP_5p_N1__GCGAGAATCTGACCTC-1	1.87438	-0.565013
001-058_R_COL_LP_5p_N1__AGTGGGAAGGCATTGG-1	2.20494	-1.62202
001-058_R_COL_LP_5p_N1__TCTCATAAGGCGACAT-1	1.34482	-1.21318
001-058_R_COL_LP_5p_N1__CCACTACAGCGTCTAT-1	-0.423659	-0.713072
001-058_R_COL_LP_5p_N1__CTGATAGCAAGAAAGG-1	0.772513	-1.41099
001-058_R_COL_LP_5p_N1__GAAATGAGTAGGCATG-1	2.41309	-1.79382
001-058_R_COL_LP_5p_N1__GCGACCATCAGTGCAT-1	0.542427	-1.38711
001-058_R_COL_LP_5p_N1__CTGTTTATCAGCATGT-1	3.17065	0.504123
001-058_R_COL_LP_5p_N1__CGTTAGACAATGCCAT-1	2.93303	0.0663449
001-058_R_COL_LP_5p_N1__ACGGGTCTCGGGAGTA-1	2.16628	-1.55069
001-058_R_COL_LP_5p_N1__AAGCCGCAGGCATTGG-1	0.886944	-1.26101
001-058_R_COL_LP_5p_N1__TCTATTGAGTTCCACA-1	3.16228	-0.064011
001-058_R_COL_LP_5p_N1__AGGTCCGAGACTAGGC-1	2.5402	-1.45252
001-058_R_COL_LP_5p_N1__TAAGCGTTCGTTTAGG-1	1.75014	-1.96406
001-058_R_COL_LP_5p_N1__CATCGAATCCACTGGG-1	2.90043	0.0819798
001-058_R_COL_LP_5p_N1__TAAGTGCCACATCCAA-1	2.04976	-1.4142
001-058_R_COL_LP_5p_N1__CACAGGCAGGATCGCA-1	1.94991	-0.0196642
001-058_R_COL_LP_5p_N1__GACTGCGCAGACGCTC-1	-0.881211	-0.830139
001-058_R_COL_LP_5p_N1__GACAGAGCAGCTCGCA-1	-0.655585	0.897941
001-058_R_COL_LP_5p_N1__GGGAGATGTGACCAAG-1	2.23732	-1.29216
001-058_R_COL_LP_5p_N1__CGATTGAGTAGCGTAG-1	1.7505	-2.11643
001-058_R_COL_LP_5p_N1__TTAACTCAGAGTGAGA-1	1.92305	-0.0742785
001-058_R_COL_LP_5p_N1__AAGACCTCATGGTAGG-1	2.46816	-1.34713
001-058_R_COL_LP_5p_N1__AGCGGTCCAGCCAATT-1	-0.882183	-0.314907
001-058_R_COL_LP_5p_N1__GTGAAGGCAAGAAAGG-1	2.2045	-0.34179
001-058_R_COL_LP_5p_N1__CATGCCTGTTTAGGAA-1	2.95564	0.192272
001-058_R_COL_LP_5p_N1__TTGGAACGTGCCTGTG-1	3.03044	0.271413
001-058_R_COL_LP_5p_N1__AACCATGTCCTCAACC-1	2.47428	-0.956877
001-058_R_COL_LP_5p_N1__GACGTGCCATTCCTCG-1	2.25983	-1.39119
001-058_R_COL_LP_5p_N1__CCAATCCTCTGGGCCA-1	-0.685121	-0.438982
001-058_R_COL_LP_5p_N1__ACATACGGTGTGACGA-1	2.92676	-0.0831255
001-058_R_COL_LP_5p_N1__ACCAGTAAGTGTCCCG-1	-1.96797	0.945089
001-058_R_COL_LP_5p_N1__TACTTGTCATGTAGTC-1	-0.449139	0.612077
001-058_R_COL_LP_5p_N1__CTCGTACGTACCCAAT-1	-2.44188	1.01552
001-058_R_COL_LP_5p_N1__GCGCAGTAGTCTTGCA-1	1.49971	-0.678632
001-058_R_COL_LP_5p_N1__AGCTTGAAGGCTCAGA-1	0.261556	-0.656018
001-058_R_COL_LP_5p_N1__CCGGTAGGTCGAAAGC-1	2.65981	-0.373096
001-058_R_COL_LP_5p_N1__CTAGCCTCACAAGACG-1	-0.859924	2.06675
001-058_R_COL_LP_5p_N1__TATCAGGCAGACGCTC-1	-1.74403	0.83593
001-058_R_COL_LP_5p_N1__CAGTAACAGCAACGGT-1	2.17574	-2.23234
001-058_R_COL_LP_5p_N1__TGAGAGGTCAGAGGTG-1	2.85052	-0.97969
001-058_R_COL_LP_5p_N1__AGGGTGATCCTAGAAC-1	2.43038	-0.997011
001-058_R_COL_LP_5p_N1__CCCAATCGTTATTCTC-1	-0.999337	0.381671
001-058_R_COL_LP_5p_N1__AGATTGCAGAATGTGT-1	-2.34408	0.78977
001-058_R_COL_LP_5p_N1__CTACACCCACGGTGTC-1	1.88936	-1.57971
001-058_R_COL_LP_5p_N1__TCGCGAGTCGCAAGCC-1	0.892584	-1.14385
001-058_R_COL_LP_5p_N1__GTTTCTACATAGGATA-1	-1.38903	0.323921
001-058_R_COL_LP_5p_N1__TAGAGCTAGGCAATTA-1	-2.27009	0.52628
001-058_R_COL_LP_5p_N1__CTTAACTAGCTACCGC-1	2.65014	-1.00606
001-058_R_COL_LP_5p_N1__AACTCAGAGCCCAACC-1	-2.18966	0.882835
001-058_R_COL_LP_5p_N1__TCGTACCTCTAACCGA-1	2.69227	-1.34026
001-058_R_COL_LP_5p_N1__CATGGCGGTTAAGATG-1	2.45891	-0.611
001-058_R_COL_LP_5p_N1__ACACTGACAATGGAAT-1	2.50171	-0.630341
001-058_R_COL_LP_5p_N1__GTTTCTATCCAGATCA-1	-0.684429	-0.0698773
001-058_R_COL_LP_5p_N1__AGAATAGGTGCGATAG-1	2.94628	0.238292
001-058_R_COL_LP_5p_N1__ACACCCTCACACATGT-1	-0.62827	0.713122
001-058_R_COL_LP_5p_N1__TTCGAAGAGCGTTTAC-1	1.50089	-1.79879
001-058_R_COL_LP_5p_N1__ATGTGTGCACAGATTC-1	1.56847	-1.58842
001-058_R_COL_LP_5p_N1__GATCGTATCGGCCGAT-1	1.12672	-1.75469
001-058_R_COL_LP_5p_N1__GGGTCTGTCCTCAACC-1	3.11104	0.222844
001-058_R_COL_LP_5p_N1__CTACCCAAGTATGACA-1	1.81412	-1.52962
001-058_R_COL_LP_5p_N1__TGGGAAGGTCTGATCA-1	3.19231	0.424743
001-058_R_COL_LP_5p_N1__GATCAGTGTGGAAAGA-1	2.62669	0.122672
001-058_R_COL_LP_5p_N1__ATTGGTGTCAACCATG-1	-0.684898	-0.713651
001-058_R_COL_LP_5p_N1__AGATCTGCAGAGTGTG-1	-2.0036	0.774217
001-058_R_COL_LP_5p_N1__GATCAGTTCCTGCAGG-1	-2.48781	0.415867
001-058_R_COL_LP_5p_N1__GCTGGGTTCCCATTAT-1	1.44557	-1.8637
001-058_R_COL_LP_5p_N1__CTGAAGTAGGCTCATT-1	2.95988	0.116412
001-058_R_COL_LP_5p_N1__TCTTTCCGTCTTTCAT-1	-2.10836	0.600994
001-058_R_COL_LP_5p_N1__GGACATTAGCATCATC-1	-2.16495	0.68676
001-058_R_COL_LP_5p_N1__TGTATTCGTGTGCCTG-1	2.67984	-1.14427
001-058_R_COL_LP_5p_N1__GGACAAGGTGCACGAA-1	-2.33164	0.66824
001-058_R_COL_LP_5p_N1__TGCACCTGTAGGACAC-1	1.49563	-2.0698
001-058_R_COL_LP_5p_N1__ACGAGCCTCAGTTAGC-1	1.81568	-1.83823
001-058_R_COL_LP_5p_N1__CAGCATACATGTAAGA-1	-0.406532	2.62525
001-058_R_COL_LP_5p_N1__ACTTACTTCACATAGC-1	0.978593	-1.16786
001-058_R_COL_LP_5p_N1__TGTGGTATCCAGTAGT-1	-0.93679	2.68474
001-058_R_COL_LP_5p_N1__GCATACATCCAGTAGT-1	-0.12584	-0.53202
001-058_R_COL_LP_5p_N1__TTAACTCAGTAGCCGA-1	-0.458868	2.2023
001-058_R_COL_LP_5p_N1__CCGTTCAGTTAAAGTG-1	1.51612	-1.87583
001-058_R_COL_LP_5p_N1__CAACCTCTCGTAGATC-1	2.97521	0.267307
001-058_R_COL_LP_5p_N1__GTTACAGCATAGTAAG-1	-2.11003	0.926725
001-058_R_COL_LP_5p_N1__TTTACTGTCTGAGGGA-1	2.90748	0.341712
001-058_R_COL_LP_5p_N1__CTTGGCTAGAACAATC-1	-0.807767	-0.0688326
001-058_R_COL_LP_5p_N1__TTTACTGTCGCAAGCC-1	-0.840484	-0.735773
001-058_R_COL_LP_5p_N1__TGACGGCCATTTCAGG-1	1.88772	0.0266545
001-058_R_COL_LP_5p_N1__TCAGCAATCGCAAACT-1	2.19042	-0.298912
001-058_R_COL_LP_5p_N1__AAGTCTGGTAATCGTC-1	0.529064	-1.53403
001-058_R_COL_LP_5p_N1__AAAGTAGGTGATGCCC-1	2.92266	0.615486
001-058_R_COL_LP_5p_N1__CGAGAAGCAAGAGGCT-1	1.79047	-1.44969
001-058_R_COL_LP_5p_N1__TCAATCTAGACTAAGT-1	2.69963	-0.793866
001-058_R_COL_LP_5p_N1__TAGGCATAGGATGGTC-1	2.45432	0.350678
001-058_R_COL_LP_5p_N1__CGCGGTACATACAGCT-1	-0.545841	1.14058
001-058_R_COL_LP_5p_N1__GGAACTTTCGTCTGAA-1	1.18536	-1.42317
001-058_R_COL_LP_5p_N1__CGACTTCAGCCTCGTG-1	-2.03233	0.874463
001-058_R_COL_LP_5p_N1__GCCTCTACAGCCTGTG-1	2.18784	0.332285
001-058_R_COL_LP_5p_N1__GGAATAATCAGCTCGG-1	1.7499	-1.78228
001-058_R_COL_LP_5p_N1__AGCATACTCGCATGGC-1	-2.15314	1.10558
001-058_R_COL_LP_5p_N1__GTCCTCAAGCCACTAT-1	2.34702	-0.803551
001-058_R_COL_LP_5p_N1__CTGAAACCAGTCAGCC-1	1.31763	-2.26494
001-058_R_COL_LP_5p_N1__AAACCTGAGCTCAACT-1	-1.98058	1.12962
001-058_R_COL_LP_5p_N1__CTTAGGAGTACAAGTA-1	-0.863778	-0.476374
001-058_R_COL_LP_5p_N1__TAGTTGGTCGGCGCTA-1	-0.590353	-0.739391
001-058_R_COL_LP_5p_N1__CGAACATTCGCCATAA-1	-2.23977	0.634297
001-058_R_COL_LP_5p_N1__AACCGCGTCAATCTCT-1	-1.9308	0.900004
001-058_R_COL_LP_5p_N1__TAGAGCTAGTGCGATG-1	1.09977	-1.94287
001-058_R_COL_LP_5p_N1__GATGCTATCAAGGCTT-1	-2.0523	0.611729
001-058_R_COL_LP_5p_N1__ACTGAACAGTGGAGTC-1	-0.780874	-0.503972
001-058_R_COL_LP_5p_N1__CTGATCCCATGCCTAA-1	-0.408975	2.6223
001-058_R_COL_LP_5p_N1__AGTCTTTCAAAGGAAG-1	-1.98308	0.705658
001-058_R_COL_LP_5p_N1__TCTGAGAGTATCTGCA-1	2.61616	-0.621295
001-058_R_COL_LP_5p_N1__GACGCGTGTAAGAGGA-1	2.86712	0.0405912
001-058_R_COL_LP_5p_N1__ACGGGCTTCCTAGGGC-1	0.276682	2.46481
001-058_R_COL_LP_5p_N1__CAGAATCGTCACTGGC-1	2.80694	0.218232
001-058_R_COL_LP_5p_N1__CGTGTAATCCCTCAGT-1	0.644058	-1.42527
001-058_R_COL_LP_5p_N1__CTAGAGTGTCTCACCT-1	-0.656559	-0.920128
001-058_R_COL_LP_5p_N1__ATTACTCGTGCGAAAC-1	2.81191	0.196835
001-058_R_COL_LP_5p_N1__CTCTGGTAGTGTCCCG-1	2.78269	-0.123486
001-058_R_COL_LP_5p_N1__CTCGTACCATGTCCTC-1	1.93501	-1.92532
001-058_R_COL_LP_5p_N1__GCCTCTAAGCAATATG-1	-1.91303	0.744903
001-058_R_COL_LP_5p_N1__TGATTTCTCGTGGGAA-1	-0.680078	2.23814
001-058_R_COL_LP_5p_N1__GCAGCCAAGTGGACGT-1	2.57872	0.451315
001-058_R_COL_LP_5p_N1__CGGACTGGTGTAAGTA-1	1.77705	-1.41507
001-058_R_COL_LP_5p_N1__TGGCGCAGTGCCTGCA-1	-0.868479	-0.290487
001-058_R_COL_LP_5p_N1__CTGATCCCATGTCCTC-1	2.20262	-1.26581
001-058_R_COL_LP_5p_N1__AATCGGTAGCCACTAT-1	2.6673	-0.984562
001-058_R_COL_LP_5p_N1__CAGAGAGTCCACGAAT-1	-1.81348	0.847166
001-058_R_COL_LP_5p_N1__GACCTGGAGCCGTCGT-1	0.753732	-1.45607
001-058_R_COL_LP_5p_N1__TGTATTCGTCGGGTCT-1	1.20288	-2.05974
001-058_R_COL_LP_5p_N1__AGCGGTCTCGTTTAGG-1	1.48753	-1.13581
001-058_R_COL_LP_5p_N1__TTCGAAGTCCTAGTGA-1	-0.4083	2.3523
001-058_R_COL_LP_5p_N1__CGCTGGATCCGCAAGC-1	-0.69833	-0.335643
001-058_R_COL_LP_5p_N1__AGAATAGTCTAACTTC-1	1.8302	-1.61211
001-058_R_COL_LP_5p_N1__AAGCCGCCACGAGGTA-1	1.67366	-1.81232
001-058_R_COL_LP_5p_N1__CGTGAGCAGGGATGGG-1	2.72008	0.150939
001-058_R_COL_LP_5p_N1__AGTGTCAAGTTAACGA-1	2.68246	-1.10922
001-058_R_COL_LP_5p_N1__AAAGCAATCGTAGGTT-1	2.55186	-1.12174
001-058_R_COL_LP_5p_N1__CACACAAGTCTAGCGC-1	1.98082	-0.133078
001-058_R_COL_LP_5p_N1__ATGAGGGGTGAGTATA-1	1.4052	-2.0618
001-058_R_COL_LP_5p_N1__AAGACCTCACAGGAGT-1	2.82398	-0.0958761
001-058_R_COL_LP_5p_N1__TTCTCAAAGAACAACT-1	1.09856	-0.801371
001-058_R_COL_LP_5p_N1__GCGCGATTCAATAAGG-1	-2.13637	0.84053
001-058_R_COL_LP_5p_N1__CAGAATCCACTTAAGC-1	-0.530689	0.120763
001-058_R_COL_LP_5p_N1__AACTCCCGTTCCACAA-1	-0.546002	1.07514
001-058_R_COL_LP_5p_N1__TTGGAACCATGGTTGT-1	-1.7732	0.863527
001-058_R_COL_LP_5p_N1__ACTGTCCTCAGCGATT-1	-2.0086	0.849714
001-058_R_COL_LP_5p_N1__GGATTACGTGGCGAAT-1	2.31832	-1.19985
001-058_R_COL_LP_5p_N1__AGAGCGACAAGTTGTC-1	1.92702	-1.75279
001-058_R_COL_LP_5p_N1__GCGCAACGTGCAGTAG-1	1.24358	-1.05996
001-058_R_COL_LP_5p_N1__GGTGCGTGTGACAAAT-1	2.21993	-0.10579
001-058_R_COL_LP_5p_N1__GGTGAAGAGCTGTTCA-1	2.06204	-1.22993
001-058_R_COL_LP_5p_N1__TGGTTAGGTACCGAGA-1	2.09002	-1.88673
001-058_R_COL_LP_5p_N1__GTATCTTTCTGTTGAG-1	-0.506754	-0.674375
001-058_R_COL_LP_5p_N1__CCGTGGAGTAAATACG-1	-0.113008	0.548424
001-058_R_COL_LP_5p_N1__AACTGGTTCAACACTG-1	-0.624508	-0.975943
001-058_R_COL_LP_5p_N1__ACTTGTTCATTTCACT-1	2.22772	-1.40497
001-058_R_COL_LP_5p_N1__TGGTTCCGTTACGCGC-1	2.3696	-0.917218
001-058_R_COL_LP_5p_N1__CGATGTAAGGTAGCCA-1	2.25927	-1.52392
001-058_R_COL_LP_5p_N1__ACGAGCCAGACGACGT-1	1.39869	-1.41009
001-058_R_COL_LP_5p_N1__GCAGTTAAGCACCGTC-1	1.80122	-1.50357
001-058_R_COL_LP_5p_N1__TCATTACGTTAAGATG-1	-0.547642	1.06138
001-058_R_COL_LP_5p_N1__CTCGTCATCGTGGACC-1	-1.8386	0.68614
001-058_R_COL_LP_5p_N1__TTAGGACAGACAGACC-1	-1.01778	0.416896
001-058_R_COL_LP_5p_N1__GTTAAGCTCTGGAGCC-1	2.03469	-0.997184
001-058_R_COL_LP_5p_N1__GTGCTTCAGTGACATA-1	1.2975	-0.588445
001-058_R_COL_LP_5p_N1__GAACATCAGGGATGGG-1	-0.799613	-0.627241
001-058_R_COL_LP_5p_N1__TGTCCCAAGGGAGTAA-1	1.52492	-1.91023
001-058_R_COL_LP_5p_N1__GTTCATTAGCCTCGTG-1	0.334298	2.39092
001-058_R_COL_LP_5p_N1__AGGGAGTGTTTGACTG-1	1.59286	-0.896425
001-058_R_COL_LP_5p_N1__AGCCTAACAAGTAGTA-1	-2.03259	0.985096
001-058_R_COL_LP_5p_N1__ACTGCTCGTCTACCTC-1	1.81783	-1.31065
001-058_R_COL_LP_5p_N1__GATCTAGAGCTTCGCG-1	2.74255	-0.270745
001-058_R_COL_LP_5p_N1__GATGCTACAACGCACC-1	-0.517166	1.02203
001-058_R_COL_LP_5p_N1__GATCGCGCAGCTGCAC-1	-1.73319	0.948238
001-058_R_COL_LP_5p_N1__TCTCATAAGACCGGAT-1	-1.88198	0.85176
001-058_R_COL_LP_5p_N1__ATCTGCCGTTGTACAC-1	0.838886	-1.27211
001-058_R_COL_LP_5p_N1__GGCTCGACAGCTATTG-1	1.6367	-1.24238
001-058_R_COL_LP_5p_N1__TCACAAGCAACGATGG-1	2.83049	-0.00866881
001-058_R_COL_LP_5p_N1__TCGTACCTCCTAGTGA-1	-0.570509	0.926002
001-058_R_COL_LP_5p_N1__GACTACACATCTCGCT-1	-2.00521	0.904421
001-058_R_COL_LP_5p_N1__CACCACTAGCGTTCCG-1	2.25583	-0.758475
001-058_R_COL_LP_5p_N1__TCTGGAAAGCTGTTCA-1	-2.4664	0.88327
001-058_R_COL_LP_5p_N1__ACGGAGAGTTCGTTGA-1	0.878552	-1.83033
001-058_R_COL_LP_5p_N1__GTCGTAAAGATCCGAG-1	2.52294	-0.486811
001-058_R_COL_LP_5p_N1__CTTTGCGAGTTTGCGT-1	1.83831	-1.77218
001-058_R_COL_LP_5p_N1__TCAGATGTCCCTTGCA-1	0.381862	0.531628
001-058_R_COL_LP_5p_N1__AACTCCCTCATCATTC-1	1.28562	1.46676
001-058_R_COL_LP_5p_N1__AGCAGCCAGTACGTTC-1	-0.798327	2.8542
001-058_R_COL_LP_5p_N1__GTCTTCGAGAGTCGGT-1	1.85238	-1.67392
001-058_R_COL_LP_5p_N1__AGACGTTCACCGATAT-1	2.06986	-0.914518
001-058_R_COL_LP_5p_N1__GTACGTAGTAGCGTCC-1	2.45668	-0.912167
001-058_R_COL_LP_5p_N1__GGCGTGTTCACTCCTG-1	2.4538	-0.865154
001-058_R_COL_LP_5p_N1__CGAGCCACAATGGATA-1	1.04639	-0.731485
001-058_R_COL_LP_5p_N1__AGAGCTTTCCCTCTTT-1	-2.03073	0.786855
001-058_R_COL_LP_5p_N1__CAGTAACAGCTTTGGT-1	1.87625	-1.36257
001-058_R_COL_LP_5p_N1__CATATGGGTTCCCTTG-1	-0.778696	0.0610264
001-058_R_COL_LP_5p_N1__GTACGTACACAACGTT-1	2.20221	-1.50621
001-058_R_COL_LP_5p_N1__TAAGCGTCACGCTTTC-1	3.17725	0.102705
001-058_R_COL_LP_5p_N1__GTGGGTCGTAGAGCTG-1	3.06741	0.23952
001-058_R_COL_LP_5p_N1__TACGGTAGTACTCTCC-1	-2.26084	0.753271
001-058_R_COL_LP_5p_N1__CAGCAGCGTTACGACT-1	2.80151	-1.14232
001-058_R_COL_LP_5p_N1__GTACGTATCTACTTAC-1	-2.28723	0.967873
001-058_R_COL_LP_5p_N1__TAGAGCTGTAGGGACT-1	1.31039	-1.17701
001-058_R_COL_LP_5p_N1__CTAGCCTGTGCGCTTG-1	2.72612	-0.669132
001-058_R_COL_LP_5p_N1__GTCACGGTCTCCTATA-1	-0.861236	2.88391
001-058_R_COL_LP_5p_N1__TACACGAAGGACCACA-1	-2.02134	0.813375
001-058_R_COL_LP_5p_N1__CTACACCGTATATGGA-1	-0.729345	0.274581
001-058_R_COL_LP_5p_N1__AGGGAGTGTTGGTTTG-1	-0.401736	0.731646
001-058_R_COL_LP_5p_N1__GCTGCTTAGCGCTCCA-1	0.902188	-1.4638
001-058_R_COL_LP_5p_N1__TGCACCTGTGTGCGTC-1	1.17859	-1.9024
001-058_R_COL_LP_5p_N1__ACGCCGAAGTCCCACG-1	2.30206	-1.3689
001-058_R_COL_LP_5p_N1__CGTGTCTCATCCCATC-1	1.26633	-1.83506
001-058_R_COL_LP_5p_N1__TACCTTAGTCGGCACT-1	-0.756811	-0.0339235
001-058_R_COL_LP_5p_N1__TGCGCAGGTCGGCACT-1	0.388508	-0.73578
001-058_R_COL_LP_5p_N1__GTACTCCGTTGTGGAG-1	1.59413	-2.2294
001-058_R_COL_LP_5p_N1__TGACTTTGTTGTGGCC-1	-1.97891	0.860305
001-058_R_COL_LP_5p_N1__AAAGATGTCAGCACAT-1	-1.95984	0.628808
001-058_R_COL_LP_5p_N1__GTGAAGGCAATCCAAC-1	-2.29291	0.721677
001-058_R_COL_LP_5p_N1__ATGCGATAGATCGATA-1	1.59141	-1.54156
001-058_R_COL_LP_5p_N1__GACGTTACATGAGCGA-1	2.58919	-0.940608
001-058_R_COL_LP_5p_N1__GGGAGATCACTATCTT-1	-2.32547	0.854442
001-058_R_COL_LP_5p_N1__GGATTACGTTCATGGT-1	-1.82467	0.986449
001-058_R_COL_LP_5p_N1__CCTCAGTAGGTTCCTA-1	2.07031	0.670227
001-058_R_COL_LP_5p_N1__ATCATGGAGTTGTCGT-1	0.895101	-1.39998
001-058_R_COL_LP_5p_N1__AGGCCACTCTGTCTCG-1	-0.217599	1.01167
001-058_R_COL_LP_5p_N1__TGTGTTTCAGCGTTCG-1	-0.327009	-0.472021
001-058_R_COL_LP_5p_N1__TGACGGCGTCTTGCGG-1	-1.99375	0.868457
001-058_R_COL_LP_5p_N1__CCTTCGAGTATCGCAT-1	0.440595	2.59125
001-058_R_COL_LP_5p_N1__GGCCGATCAGTACACT-1	2.63496	-0.94958
001-058_R_COL_LP_5p_N1__AACTTTCGTCATCGGC-1	-0.825899	-0.07232
001-058_R_COL_LP_5p_N1__ATTATCCTCCAATGGT-1	2.26912	-1.20377
001-058_R_COL_LP_5p_N1__ACACCAAAGAACTCGG-1	2.75728	0.474279
001-058_R_COL_LP_5p_N1__AGGGAGTTCAACCAAC-1	-2.2743	0.773773
001-058_R_COL_LP_5p_N1__CGAATGTTCAGGCCCA-1	-1.8928	0.933302
001-058_R_COL_LP_5p_N1__GGTGCGTTCGTTTATC-1	2.1309	-0.320615
001-058_R_COL_LP_5p_N1__TAGGCATTCAGTGCAT-1	-0.339055	2.35616
001-058_R_COL_LP_5p_N1__TGAGCATAGCCGATTT-1	2.72622	0.160489
001-058_R_COL_LP_5p_N1__ACGCCGAAGCGTTCCG-1	-1.03042	0.38571
001-058_R_COL_LP_5p_N1__TATCAGGCAGTATAAG-1	0.246397	-0.870295
001-058_R_COL_LP_5p_N1__TCACAAGCATTCACTT-1	2.72335	-0.125818
001-058_R_COL_LP_5p_N1__TATTACCAGTACTTGC-1	1.091	-1.30466
001-058_R_COL_LP_5p_N1__CGTGTAACAAGCCCAC-1	2.30797	-0.861579
001-058_R_COL_LP_5p_N1__GCTGCGAAGGCAATTA-1	2.96075	0.0503919
001-058_R_COL_LP_5p_N1__TGGTTCCCACGTAAGG-1	1.76347	-1.97648
001-058_R_COL_LP_5p_N1__TATCTCAAGCGAAGGG-1	2.25633	-1.49417
001-058_R_COL_LP_5p_N1__CGCCAAGTCAGTACGT-1	-1.96703	0.803159
001-058_R_COL_LP_5p_N1__CTTAGGAAGGTTCCTA-1	2.64089	-1.09134
001-058_R_COL_LP_5p_N1__CGTGTCTCAAATACAG-1	2.49597	-0.803485
001-058_R_COL_LP_5p_N1__GGTGAAGGTGCTCTTC-1	2.89097	-0.104236
001-058_R_COL_LP_5p_N1__AGTAGTCAGGCCCTTG-1	2.48735	-1.17126
001-058_R_COL_LP_5p_N1__CATGACACAAAGGCGT-1	-2.09491	0.682246
001-058_R_COL_LP_5p_N1__TTGCGTCGTACAGCAG-1	-0.133069	-0.838794
001-058_R_COL_LP_5p_N1__TTAGGACGTGTGTGCC-1	2.00121	-1.90369
001-058_R_COL_LP_5p_N1__TCGTAGAGTAAATGAC-1	-2.13089	0.669115
001-058_R_COL_LP_5p_N1__AAGGCAGAGCGTAATA-1	2.68517	-0.898164
001-058_R_COL_LP_5p_N1__CATGGCGTCGCCAGCA-1	-1.97282	0.841833
001-058_R_COL_LP_5p_N1__TGGGCGTAGATCCCAT-1	1.26425	-2.34084
001-058_R_COL_LP_5p_N1__GCCTCTAGTCGGCTCA-1	2.7677	-0.945095
001-058_R_COL_LP_5p_N1__GTGGGTCTCCTATGTT-1	-0.554891	2.45907
001-058_R_COL_LP_5p_N1__TTTGCGCAGTGGACGT-1	1.12586	-0.871892
001-058_R_COL_LP_5p_N1__GAGGTGAAGCACAGGT-1	1.21655	-1.51551
001-058_R_COL_LP_5p_N1__AGCGTCGCATGATCCA-1	2.77611	0.0821414
001-058_R_COL_LP_5p_N1__CTCTGGTTCATCGATG-1	-1.60462	1.59065
001-058_R_COL_LP_5p_N1__GTGGGTCTCTTGCATT-1	2.41971	-0.449533
001-058_R_COL_LP_5p_N1__CAGAGAGGTCTTCGTC-1	2.29213	-1.62852
001-058_R_COL_LP_5p_N1__GACGGCTGTCTCACCT-1	-1.75404	0.856336
001-058_R_COL_LP_5p_N1__AAGGCAGAGTGCAAGC-1	2.49771	-0.976594
001-058_R_COL_LP_5p_N1__GGGCATCGTCGCCATG-1	1.42576	-1.90835
001-058_R_COL_LP_5p_N1__CGACCTTAGGGTCTCC-1	-2.43566	0.612661
001-058_R_COL_LP_5p_N1__TGCCCATGTGCGATAG-1	2.59408	-0.113117
001-058_R_COL_LP_5p_N1__GCTTCCACATATACCG-1	2.16379	-1.30357
001-058_R_COL_LP_5p_N1__TACGGATCACCATCCT-1	2.20295	-0.356099
001-058_R_COL_LP_5p_N1__CGATCGGAGCCAGTTT-1	-0.702396	-0.431549
001-058_R_COL_LP_5p_N1__CAGCAGCGTACAGTTC-1	1.31715	-0.562349
001-058_R_COL_LP_5p_N1__TGTGGTAAGCCAGTTT-1	2.69799	-1.18931
001-058_R_COL_LP_5p_N1__AGCTCTCCATATGCTG-1	1.58867	-1.75552
001-058_R_COL_LP_5p_N1__TTCGGTCGTCGCATCG-1	-0.768049	-0.109321
001-058_R_COL_LP_5p_N1__AGGGTGATCATCGCTC-1	-2.05074	0.800194
001-058_R_COL_LP_5p_N1__GCAGCCAAGTCGCCGT-1	-0.922154	2.71958
001-058_R_COL_LP_5p_N1__GGCGACTAGATGAGAG-1	1.33768	-1.3972
001-058_R_COL_LP_5p_N1__CACAAACGTAAGTTCC-1	1.75121	-1.8853
001-058_R_COL_LP_5p_N1__AAGTCTGGTCGCCATG-1	-0.850753	0.220425
001-058_R_COL_LP_5p_N1__GCATGATGTCCTAGCG-1	1.0756	-1.22307
001-058_R_COL_LP_5p_N1__CGTGTCTTCTTCTGGC-1	-1.91729	1.05572
001-058_R_COL_LP_5p_N1__GACACGCCAAGCGCTC-1	-0.784533	-0.0334219
001-058_R_COL_LP_5p_N1__CGTCACTCATACTCTT-1	-1.96063	0.704031
001-058_R_COL_LP_5p_N1__AGGTCCGGTAAGTTCC-1	-1.05074	0.130042
001-058_R_COL_LP_5p_N1__AGAATAGGTCATGCCG-1	-0.989392	0.428415
001-058_R_COL_LP_5p_N1__GTATCTTCATCCAACA-1	-0.353701	2.44664
001-058_R_COL_LP_5p_N1__GGAGCAAGTAGATTAG-1	-0.607848	2.66214
001-058_R_COL_LP_5p_N1__CGTCAGGTCAGGCGAA-1	-0.987291	2.27442
001-058_R_COL_LP_5p_N1__CTAAGACTCCTCGCAT-1	-1.68685	1.08386
001-058_R_COL_LP_5p_N1__AACGTTGCACAAGACG-1	-0.75247	-0.403699
001-058_R_COL_LP_5p_N1__CTAGCCTTCCAGGGCT-1	-2.28623	0.00134398
001-058_R_COL_LP_5p_N1__CGATCGGTCTTTAGGG-1	2.59628	-1.38713
001-058_R_COL_LP_5p_N1__GGTATTGAGAGAACAG-1	-1.80978	0.89139
001-058_R_COL_LP_5p_N1__TCAACGACATCGATGT-1	1.42297	-1.60295
001-058_R_COL_LP_5p_N1__CCGGTAGTCGTATCAG-1	1.7285	-1.14466
001-058_R_COL_LP_5p_N1__TTGACTTTCAGTGTTG-1	1.23168	-1.03939
001-058_R_COL_LP_5p_N1__GCATGATGTCTCCATC-1	2.33593	-0.441972
001-058_R_COL_LP_5p_N1__GCGCCAAAGCAGCCTC-1	1.43917	-1.78267
001-058_R_COL_LP_5p_N1__TGTCCCATCTCTAGGA-1	2.20162	-1.21565
001-058_R_COL_LP_5p_N1__ACTGATGAGACTTTCG-1	1.57912	-0.185075
001-058_R_COL_LP_5p_N1__ATTCTACTCACCTTAT-1	1.85022	-0.771979
001-058_R_COL_LP_5p_N1__TGCTACCTCGTTTATC-1	2.19474	-0.258794
001-058_R_COL_LP_5p_N1__TGCTACCCATATACCG-1	3.15106	0.464331
001-058_R_COL_LP_5p_N1__GACGTTAGTTATTCTC-1	-1.72209	0.991542
001-058_R_COL_LP_5p_N1__AACTCCCGTTCGTGAT-1	-0.156248	0.946625
001-058_R_COL_LP_5p_N1__GCGCGATCATTCACTT-1	2.7206	-0.402585
001-058_R_COL_LP_5p_N1__GGGTTGCCATCCTAGA-1	1.94605	-0.943882
001-058_R_COL_LP_5p_N1__GTTAAGCTCAGAGGTG-1	-2.23878	0.62156
001-058_R_COL_LP_5p_N1__ACGAGGAGTAGTACCT-1	2.23797	0.312009
001-058_R_COL_LP_5p_N1__CCGTGGACAGTACACT-1	-2.09062	0.318617
001-058_R_COL_LP_5p_N1__GAACGGAGTTCATGGT-1	2.99517	0.50729
001-058_R_COL_LP_5p_N1__CACACTCGTGTAAGTA-1	1.90564	0.0639923
001-058_R_COL_LP_5p_N1__GCATACATCTTACCTA-1	-0.695203	2.46886
001-058_R_COL_LP_5p_N1__CCCAATCAGCCCAGCT-1	2.03524	-1.23467
001-058_R_COL_LP_5p_N1__GAAGCAGAGATAGCAT-1	-0.125812	-0.11157
001-058_R_COL_LP_5p_N1__AGCTTGAAGGGTGTTG-1	-2.15218	0.294668
001-058_R_COL_LP_5p_N1__CATGACAGTGACGCCT-1	-0.77318	2.37009
001-058_R_COL_LP_5p_N1__GCAAACTCACGGTAGA-1	-2.23303	1.00163
001-058_R_COL_LP_5p_N1__AACACGTCAGCCACCA-1	-1.66099	1.06421
001-058_R_COL_LP_5p_N1__TATTACCCAAGCGAGT-1	2.42166	-0.610129
001-058_R_COL_LP_5p_N1__TCGGTAAGTTGATTGC-1	-0.238614	-0.904057
001-058_R_COL_LP_5p_N1__CTACGTCGTTCAGGCC-1	-0.794195	0.252166
001-058_R_COL_LP_5p_N1__ATCCACCGTCACACGC-1	1.53224	-1.96924
001-058_R_COL_LP_5p_N1__TGCGTGGAGTGGCACA-1	1.44112	-1.75538
001-058_R_COL_LP_5p_N1__GTCGTAAGTACGCTGC-1	1.37307	-2.08064
001-058_R_COL_LP_5p_N1__CGTTGGGCATGGGACA-1	1.6128	-1.07878
001-058_R_COL_LP_5p_N1__AACACGTTCTGCAGTA-1	2.64378	-0.326779
001-058_R_COL_LP_5p_N1__GGAGCAAGTTCGCGAC-1	1.91402	-2.07904
001-058_R_COL_LP_5p_N1__GATCTAGAGTATCGAA-1	2.7299	-0.480276
001-058_R_COL_LP_5p_N1__GGGCACTAGAAACCTA-1	-1.83732	0.851804
001-058_R_COL_LP_5p_N1__TACTCGCCAGTCACTA-1	1.55207	-0.898938
001-058_R_COL_LP_5p_N1__CTCCTAGCAAATTGCC-1	-0.622145	2.25343
001-058_R_COL_LP_5p_N1__CTAGAGTGTCCGTGAC-1	2.37583	-1.67392
001-058_R_COL_LP_5p_N1__CCTAGCTAGTGACTCT-1	2.10126	-1.52506
001-058_R_COL_LP_5p_N1__TCAGGTACACGACTCG-1	-0.540878	0.948843
001-058_R_COL_LP_5p_N1__CGAGAAGGTCCTAGCG-1	2.02943	-0.836502
001-058_R_COL_LP_5p_N1__CACAGTAGTTGAGGTG-1	-0.485226	0.303909
001-058_R_COL_LP_5p_N1__GGGAGATCATTCTTAC-1	2.40102	-0.616665
001-058_R_COL_LP_5p_N1__CGATGTAGTCATTAGC-1	1.56608	-2.02106
001-058_R_COL_LP_5p_N1__CGGACTGAGCAGCCTC-1	-0.729135	0.295013
001-058_R_COL_LP_5p_N1__GTGTTAGTCTGAAAGA-1	1.65936	-1.14735
001-058_R_COL_LP_5p_N1__CGTGTCTTCATTATCC-1	-2.24091	0.394502
001-058_R_COL_LP_5p_N1__GAATAAGCACCGAAAG-1	-0.2248	0.828102
001-058_R_COL_LP_5p_N1__TAGTTGGGTGTCAATC-1	1.16414	1.38227
001-058_R_COL_LP_5p_N1__GTCGGGTCATATACGC-1	1.08259	-1.92095
001-058_R_COL_LP_5p_N1__TCTCATATCTCTGTCG-1	2.00637	-1.2141
001-058_R_COL_LP_5p_N1__TGGTTCCCATCTATGG-1	2.02077	-1.7132
001-058_R_COL_LP_5p_N1__TATTACCCAACAACCT-1	1.59539	-1.43818
001-058_R_COL_LP_5p_N1__TCGAGGCGTGGTCTCG-1	2.57876	-1.02286
001-058_R_COL_LP_5p_N1__ACACCAACAGTCTTCC-1	-1.98101	0.904473
001-058_R_COL_LP_5p_N1__AGATTGCCAGCGATCC-1	-2.26135	0.626513
001-058_R_COL_LP_5p_N1__ACGTCAATCTACTATC-1	2.03895	-1.85618
001-058_R_COL_LP_5p_N1__GCAAACTGTCTTCAAG-1	0.398532	-0.453466
001-058_R_COL_LP_5p_N1__TTAACTCAGTACGCGA-1	-0.186053	0.759839
001-058_R_COL_LP_5p_N1__TACAGTGAGTGCCAGA-1	-2.06765	0.631405
001-058_R_COL_LP_5p_N1__CTAGTGATCCACTCCA-1	2.22483	0.329984
001-058_R_COL_LP_5p_N1__GGGTCTGTCGGTGTTA-1	2.24214	-0.637976
001-058_R_COL_LP_5p_N1__CAAGATCGTCCTAGCG-1	-2.05147	0.93473
001-058_R_COL_LP_5p_N1__GTCACGGGTTACGTCA-1	-0.29467	-0.4467
001-058_R_COL_LP_5p_N1__CATATGGGTTTACTCT-1	-0.744234	-0.437976
001-058_R_COL_LP_5p_N1__GAACGGAGTGTAATGA-1	2.1189	-1.13206
001-058_R_COL_LP_5p_N1__GGAATAAAGGTGCAAC-1	-2.00392	0.465412
001-058_R_COL_LP_5p_N1__CGCCAAGGTCGGCTCA-1	2.27586	-1.16531
001-058_R_COL_LP_5p_N1__CCGTACTAGTAGGTGC-1	-2.64148	0.353806
001-058_R_COL_LP_5p_N1__AGTAGTCGTAAGTTCC-1	-2.13963	1.08481
001-058_R_COL_LP_5p_N1__CGATCGGAGCCCAGCT-1	-2.17754	0.537373
001-058_R_COL_LP_5p_N1__GACGGCTAGAAGGACA-1	1.1814	-1.29183
001-058_R_COL_LP_5p_N1__TGTTCCGTCCCTAACC-1	-1.92043	0.84381
001-058_R_COL_LP_5p_N1__TGAGGGAGTTGTGGAG-1	3.06354	0.293614
001-058_R_COL_LP_5p_N1__CGTGTAAGTCCTCCAT-1	-0.0380331	-0.82625
001-058_R_COL_LP_5p_N1__ATGCGATTCGTGTAGT-1	1.39194	-1.86213
001-058_R_COL_LP_5p_N1__GGAACTTTCGGGAGTA-1	2.05099	0.0371903
001-058_R_COL_LP_5p_N1__GATGAAATCGTGTAGT-1	2.8036	0.026187
001-058_R_COL_LP_5p_N1__CGGAGCTGTTCGCTAA-1	-1.94226	0.526678
001-058_R_COL_LP_5p_N1__TGCCCATAGGGAAACA-1	-2.01628	1.03571
001-058_R_COL_LP_5p_N1__TTCTACAAGGATGTAT-1	1.33665	-1.29138
001-058_R_COL_LP_5p_N1__GCTGCTTCAGCGTCCA-1	-2.56085	0.502776
001-058_R_COL_LP_5p_N1__ACGCCGAGTACAGTGG-1	-0.470984	0.210309
001-058_R_COL_LP_5p_N1__GTACTCCCACATCTTT-1	1.76744	-2.00249
001-058_R_COL_LP_5p_N1__TACGGGCCATGTCCTC-1	1.5983	-1.22839
001-058_R_COL_LP_5p_N1__TTAACTCGTCGTGGCT-1	0.876013	-1.96123
001-058_R_COL_LP_5p_N1__CAGTAACTCTGAGGGA-1	1.5944	-1.1645
001-058_R_COL_LP_5p_N1__ACGAGGATCGCGTTTC-1	0.852964	-1.13408
001-058_R_COL_LP_5p_N1__CACTCCAGTCTGGAGA-1	2.71148	-1.0967
001-058_R_COL_LP_5p_N1__TCAATCTCACCGAATT-1	-0.979696	1.37706
001-058_R_COL_LP_5p_N1__AGGGAGTAGCTAGGCA-1	-1.90861	0.923453
001-058_R_COL_LP_5p_N1__TCAATCTGTCGCATAT-1	1.08013	-0.103936
001-058_R_COL_LP_5p_N1__CGTCACTGTTGCTCCT-1	-2.09341	0.46558
001-058_R_COL_LP_5p_N1__TAAACCGTCAACCAAC-1	-2.12824	0.176062
001-058_R_COL_LP_5p_N1__CGAACATGTAAGTGGC-1	-0.970863	0.294702
001-058_R_COL_LP_5p_N1__ATCCACCTCCTAGAAC-1	-1.59889	1.57765
001-058_R_COL_LP_5p_N1__ACTGATGAGTACTTGC-1	1.86108	-1.48574
001-058_R_COL_LP_5p_N1__GGACAAGGTCGCATAT-1	1.78035	-1.29933
001-058_R_COL_LP_5p_N1__TTAGGACCACAGGCCT-1	1.94578	-0.979177
001-058_R_COL_LP_5p_N1__AGCATACGTGTGGCTC-1	1.13067	-1.89845
001-058_R_COL_LP_5p_N1__GGGCACTAGGCATGTG-1	1.91256	-0.946788
001-058_R_COL_LP_5p_N1__CCTAAAGTCAGAGCTT-1	-1.72407	0.622644
001-058_R_COL_LP_5p_N1__TGCCCTAAGACGACGT-1	-1.82445	0.835847
001-058_R_COL_LP_5p_N1__GGATTACGTCCTCTTG-1	1.65511	-1.57367
001-058_R_COL_LP_5p_N1__TCGAGGCCATGCTGGC-1	1.57976	-1.17238
001-058_R_COL_LP_5p_N1__CTCGTACAGTCGTACT-1	-0.28508	0.540138
001-058_R_COL_LP_5p_N1__GAGGTGATCTGATTCT-1	1.76624	-1.02454
001-058_R_COL_LP_5p_N1__AGCTTGACATCCTAGA-1	-0.753173	1.71701
001-059_R_COL_LP_5p_N1__CACATAGAGAAACCGC-1	-1.7256	2.18934
001-059_R_COL_LP_5p_N1__TGACTTTCAGCCAATT-1	-1.8442	2.24619
001-059_R_COL_LP_5p_N1__CCCTCCTGTCCGTGAC-1	-1.04978	2.05149
001-059_R_COL_LP_5p_N1__TAAACCGCAAGTTGTC-1	-1.57619	2.01918
001-059_R_COL_LP_5p_N1__CATCCACCACATTAGC-1	0.898537	0.340316
001-059_R_COL_LP_5p_N1__AAACGGGCAATTCCTT-1	-1.23306	3.03149
001-059_R_COL_LP_5p_N1__TGACAACGTAAGGATT-1	-0.0800425	1.8812
001-059_R_COL_LP_5p_N1__GTCATTTAGTACTTGC-1	0.983536	0.0232675
001-059_R_COL_LP_5p_N1__AGACGTTCAAGTTAAG-1	0.922489	0.428677
001-059_R_COL_LP_5p_N1__GCTGCAGAGCACGCCT-1	1.04444	0.434331
001-059_R_COL_LP_5p_N1__TGCTGCTGTGGAAAGA-1	1.12935	0.0647332
001-059_R_COL_LP_5p_N1__ACGTCAATCCTGCCAT-1	1.30896	0.647661
001-059_R_COL_LP_5p_N1__ACAGCTACAAAGCAAT-1	1.04387	0.586148
001-059_R_COL_LP_5p_N1__CGGACACCACTTGGAT-1	0.953789	0.297758
001-059_R_COL_LP_5p_N1__TTCGAAGAGGTGGGTT-1	-1.31171	1.93497
001-059_R_COL_LP_5p_N1__CGAGAAGCACTTCTGC-1	0.282538	-0.674846
001-059_R_COL_LP_5p_N1__TTCTTAGAGTGTACCT-1	0.909488	0.450896
001-059_R_COL_LP_5p_N1__CAGCAGCGTAATAGCA-1	0.985302	-0.235149
001-059_R_COL_LP_5p_N1__CCGTGGACATTGGCGC-1	1.28335	-0.0376916
001-059_R_COL_LP_5p_N1__TCAATCTGTCTAGAGG-1	0.964004	-0.397886
001-059_R_COL_LP_5p_N1__GGCGTGTGTGCCTGTG-1	1.17735	0.0381552
001-059_R_COL_LP_5p_N1__AATCGGTAGAAACGAG-1	1.06243	-0.895019
001-059_R_COL_LP_5p_N1__CGTAGGCCAAGCCGTC-1	-1.30898	2.20651
001-059_R_COL_LP_5p_N1__TCGGGACAGAACAACT-1	1.21585	-0.0314373
001-059_R_COL_LP_5p_N1__CACAAACGTCTGATTG-1	1.5331	-1.0464
001-059_R_COL_LP_5p_N1__TGCGCAGCACGAAGCA-1	1.70799	-1.53878
001-059_R_COL_LP_5p_N1__CACCACTAGATGTGGC-1	1.85585	0.562043
001-059_R_COL_LP_5p_N1__TAAGTGCGTAGCCTCG-1	0.972638	-0.759991
001-059_R_COL_LP_5p_N1__AACTTTCTCTCTAAGG-1	-1.0903	2.70465
001-059_R_COL_LP_5p_N1__GAGGTGACAGGTCTCG-1	-1.55762	1.92708
001-059_R_COL_LP_5p_N1__TGGCCAGAGATAGGAG-1	0.826481	0.0782927
001-059_R_COL_LP_5p_N1__CAGATCACACTTCTGC-1	1.20388	-0.0324256
001-059_R_COL_LP_5p_N1__GAATGAATCCTCCTAG-1	0.375083	-0.432593
001-059_R_COL_LP_5p_N1__AAATGCCGTAGGACAC-1	1.28617	-0.498516
001-059_R_COL_LP_5p_N1__TTAGTTCCAGTATCTG-1	0.15339	1.76028
001-059_R_COL_LP_5p_N1__CGTGTCTTCGCTGATA-1	1.6546	0.0664874
001-059_R_COL_LP_5p_N1__AGTTGGTTCACAATGC-1	0.624208	-0.47515
001-059_R_COL_LP_5p_N1__TTGGCAACATTAACCG-1	1.06466	0.635947
001-059_R_COL_LP_5p_N1__CGATGGCGTTTGGGCC-1	-0.394584	2.45052
001-059_R_COL_LP_5p_N1__CTGCCTAGTACGACCC-1	0.783142	0.667923
001-059_R_COL_LP_5p_N1__TGTATTCCACCAGCAC-1	1.62795	0.0357166
001-059_R_COL_LP_5p_N1__ATCATGGGTGTTTGGT-1	0.839855	-0.938916
001-059_R_COL_LP_5p_N1__CCACCTAAGAGTGACC-1	1.73998	-0.164094
001-059_R_COL_LP_5p_N1__AGATCTGGTCTGCGGT-1	1.19555	-0.535142
001-059_R_COL_LP_5p_N1__CGCTGGAAGTGTCCAT-1	1.3856	0.0140166
001-059_R_COL_LP_5p_N1__TGCACCTTCACGCATA-1	0.994946	-0.788815
001-059_R_COL_LP_5p_N1__TCGCGAGTCTTCGGTC-1	1.48202	0.602068
001-059_R_COL_LP_5p_N1__CGATGGCTCTGTCTCG-1	0.940479	0.369538
001-059_R_COL_LP_5p_N1__GAACCTACATCCGCGA-1	2.31866	-0.643229
001-059_R_COL_LP_5p_N1__GCGCCAATCTTGCAAG-1	0.422527	2.47328
001-059_R_COL_LP_5p_N1__CTAGAGTCAGCCAGAA-1	1.4789	-1.04992
001-059_R_COL_LP_5p_N1__TGACTTTAGAGTAATC-1	1.58105	-0.124897
001-059_R_COL_LP_5p_N1__ATAGACCTCTTCATGT-1	1.34766	-0.55906
001-059_R_COL_LP_5p_N1__CGGAGCTGTTGGTGGA-1	1.37747	-0.242195
001-059_R_COL_LP_5p_N1__CCACGGACACGTAAGG-1	1.13553	0.5251
001-059_R_COL_LP_5p_N1__CCTTTCTCAAAGCAAT-1	1.33786	-0.838918
001-059_R_COL_LP_5p_N1__TGGCGCAGTGTGGTTT-1	0.853028	-0.48989
001-059_R_COL_LP_5p_N1__TGAGCATTCGGAAATA-1	1.17064	0.57751
001-059_R_COL_LP_5p_N1__TTCGAAGAGGCCATAG-1	1.57465	-0.886603
001-059_R_COL_LP_5p_N1__AGTCTTTTCTACTCAT-1	-1.1042	2.46726
001-059_R_COL_LP_5p_N1__TTCGGTCGTTACAGAA-1	0.395282	-0.378725
001-059_R_COL_LP_5p_N1__CGGGTCACATACCATG-1	1.87277	-0.828578
001-059_R_COL_LP_5p_N1__GTCACGGCAGTCTTCC-1	1.20656	-0.402208
001-059_R_COL_LP_5p_N1__AGTGAGGCATGCCCGA-1	-0.631311	2.41461
001-059_R_COL_LP_5p_N1__CCTCTGAGTACTTGAC-1	0.428108	-1.00144
001-059_R_COL_LP_5p_N1__ATCTACTAGTTCGCAT-1	1.58891	-0.283023
001-059_R_COL_LP_5p_N1__TTTCCTCTCCAGTATG-1	0.46341	0.0995295
001-059_R_COL_LP_5p_N1__TCACAAGGTCCATGAT-1	0.134809	0.157108
001-059_R_COL_LP_5p_N1__TGGCGCATCCCTTGCA-1	1.28676	0.0237465
001-059_R_COL_LP_5p_N1__CATCCACTCCAAACTG-1	0.398045	-0.438824
001-059_R_COL_LP_5p_N1__GGAACTTTCGTACCGG-1	0.784498	-0.858134
001-059_R_COL_LP_5p_N1__GTACGTATCGGATGTT-1	1.99032	0.537364
001-059_R_COL_LP_5p_N1__GAAACTCCAGCTGTTA-1	0.593754	-0.418444
001-059_R_COL_LP_5p_N1__CACTCCAAGGCAGGTT-1	1.23158	0.20747
001-059_R_COL_LP_5p_N1__AAAGCAATCACTCTTA-1	-0.39105	2.33707
001-059_R_COL_LP_5p_N1__TACTTGTGTATTCTCT-1	0.363494	-0.152716
001-059_R_COL_LP_5p_N1__CAGAGAGTCCAAGTAC-1	1.00593	0.381929
001-059_R_COL_LP_5p_N1__TGCCCTATCCCGGATG-1	1.80445	-0.343535
001-059_R_COL_LP_5p_N1__GGGAGATGTGTGACGA-1	-0.902712	2.79171
001-059_R_COL_LP_5p_N1__GCTCCTATCTGCCAGG-1	0.419805	-0.191725
001-059_R_COL_LP_5p_N1__ACAGCTAGTTACGTCA-1	0.616797	-0.781651
001-059_R_COL_LP_5p_N1__CAAGTTGCATCGATTG-1	2.56825	-0.904236
001-059_R_COL_LP_5p_N1__CCAATCCAGGTTACCT-1	1.10035	-1.27285
001-059_R_COL_LP_5p_N1__TGCACCTAGCGATCCC-1	0.972543	-0.425895
001-059_R_COL_LP_5p_N1__TTTGCGCAGTCCTCCT-1	1.23371	-1.47565
001-059_R_COL_LP_5p_N1__ACGCAGCTCGAACTGT-1	1.60913	-1.67191
001-059_R_COL_LP_5p_N1__GTACGTATCAAACCGT-1	1.18429	-0.856094
001-059_R_COL_LP_5p_N1__AACCATGCAGACGCCT-1	1.68227	-1.53387
001-059_R_COL_LP_5p_N1__CCTCTGATCGAATCCA-1	0.703429	-0.870515
001-059_R_COL_LP_5p_N1__CGCCAAGTCGTTGACA-1	1.08022	-1.40593
001-059_R_COL_LP_5p_N1__CTGATCCTCCAGATCA-1	2.52333	0.00330654
001-059_R_COL_LP_5p_N1__GAAATGATCTGATTCT-1	0.584599	-0.0799582
001-059_R_COL_LP_5p_N1__CCATTCGTCTGAGGGA-1	0.511806	-1.46678
001-059_R_COL_LP_5p_N1__CCTTACGCAAGTTGTC-1	0.959989	-1.26433
001-059_R_COL_LP_5p_N1__TCAGCTCAGGACAGCT-1	0.986542	-1.13607
001-059_R_COL_LP_5p_N1__CGTGAGCAGTCCTCCT-1	1.15851	-1.40996
001-059_R_COL_LP_5p_N1__AGAGCTTGTTGAGTTC-1	2.47096	-1.26471
001-059_R_COL_LP_5p_N1__TGAGCATGTGCAGGTA-1	-0.144768	-0.837691
001-059_R_COL_LP_5p_N1__GTAACGTGTGTGGTTT-1	-0.0224479	-0.269852
001-059_R_COL_LP_5p_N1__TCTGAGAAGTTATCGC-1	2.77294	0.387991
001-059_R_COL_LP_5p_N1__GGACGTCTCGAATGGG-1	0.443443	0.625569
001-059_R_COL_LP_5p_N1__GGCGACTCATGCGCAC-1	1.29983	-0.667871
001-059_R_COL_LP_5p_N1__AGTTGGTCACAGACTT-1	2.47319	-0.169985
001-059_R_COL_LP_5p_N1__TCGAGGCAGGACTGGT-1	2.08887	-0.560266
001-059_R_COL_LP_5p_N1__TGTGGTACATATACCG-1	0.88589	-0.700567
001-059_R_COL_LP_5p_N1__GGACAGACAATCTGCA-1	2.44961	-0.0275864
001-059_R_COL_LP_5p_N1__ACCAGTACAGCGATCC-1	0.873027	-1.00117
001-059_R_COL_LP_5p_N1__CTGCTGTGTTCCATGA-1	-0.0985425	-0.902987
001-059_R_COL_LP_5p_N1__TGCTACCAGACCTTTG-1	0.475982	-0.333842
001-059_R_COL_LP_5p_N1__CACAAACTCGATGAGG-1	0.0226104	-0.82631
001-059_R_COL_LP_5p_N1__TAAGTGCTCCCAGGTG-1	1.78871	-0.18383
001-059_R_COL_LP_5p_N1__GTACTTTAGGCAAAGA-1	2.20779	-1.85301
001-059_R_COL_LP_5p_N1__CCGTTCAAGCCTCGTG-1	0.834961	-1.58505
001-059_R_COL_LP_5p_N1__ACCTTTATCAGTCCCT-1	1.8	-1.06055
001-059_R_COL_LP_5p_N1__GTCGGGTCAGCCTATA-1	2.3353	-1.03981
001-059_R_COL_LP_5p_N1__AGGCCGTAGCTTTGGT-1	1.08494	-1.31365
001-059_R_COL_LP_5p_N1__TACTCGCAGCGAGAAA-1	0.912584	-1.44818
001-059_R_COL_LP_5p_N1__GTACTTTTCAAAGACA-1	1.4732	0.377916
001-059_R_COL_LP_5p_N1__AGAGTGGCAAGTTAAG-1	0.341915	-0.401018
001-059_R_COL_LP_5p_N1__TCATTTGCAATTCCTT-1	0.141113	-0.827632
001-059_R_COL_LP_5p_N1__CCTTCGATCCGTTGCT-1	1.99426	-1.89933
001-059_R_COL_LP_5p_N1__GTTCATTCACGGTAAG-1	2.11811	-1.27524
001-059_R_COL_LP_5p_N1__GGACAGACAAGTCTGT-1	0.724515	-1.07568
001-059_R_COL_LP_5p_N1__CAAGGCCTCTCCAACC-1	-2.07526	1.37247
001-059_R_COL_LP_5p_N1__GAATGAATCCAAGCCG-1	0.644392	-0.369916
001-059_R_COL_LP_5p_N1__GGGAGATGTTGAGTTC-1	-0.13285	-0.271897
001-059_R_COL_LP_5p_N1__CAGATCATCGTCTGCT-1	1.07808	-1.35808
001-059_R_COL_LP_5p_N1__CAGCCGACACGGATAG-1	0.355441	-0.206898
001-059_R_COL_LP_5p_N1__AGGTCATTCCGCATCT-1	2.02394	0.0178294
001-059_R_COL_LP_5p_N1__TGCGGGTCATTCACTT-1	0.338261	0.151093
001-059_R_COL_LP_5p_N1__AAAGATGTCTCTAGGA-1	1.65424	0.698771
001-059_R_COL_LP_5p_N1__TACTCATGTGTATGGG-1	0.349338	-0.549527
001-059_R_COL_LP_5p_N1__AGGCCACCAGCCAATT-1	0.850419	-1.46962
001-059_R_COL_LP_5p_N1__ACATCAGCATATGAGA-1	2.72204	0.0356498
001-059_R_COL_LP_5p_N1__ACACCAAGTCAGCTAT-1	-0.477332	-0.504205
001-059_R_COL_LP_5p_N1__GGGCACTGTATTAGCC-1	1.13527	-0.199965
001-059_R_COL_LP_5p_N1__AACTCCCGTCCGCTGA-1	0.627328	-0.0447829
001-059_R_COL_LP_5p_N1__CCTTTCTTCTTCGGTC-1	1.5174	-0.0614439
001-059_R_COL_LP_5p_N1__TCTGAGAAGATGTCGG-1	2.58814	-1.18824
001-059_R_COL_LP_5p_N1__TCTCTAAGTGGGTATG-1	0.918843	-1.35667
001-059_R_COL_LP_5p_N1__GCTTGAAGTGGCGAAT-1	2.41913	-0.692873
001-059_R_COL_LP_5p_N1__AATCGGTAGTGTCCAT-1	0.447154	0.404597
001-059_R_COL_LP_5p_N1__CCCAATCGTTCCCTTG-1	-1.6845	2.28964
001-059_R_COL_LP_5p_N1__ATAAGAGAGGCTACGA-1	0.0918474	-0.0848405
001-059_R_COL_LP_5p_N1__GTAGTCAGTCGCATAT-1	-1.83913	1.83412
001-059_R_COL_LP_5p_N1__GGCCGATTCAACACGT-1	0.899344	-0.893384
001-059_R_COL_LP_5p_N1__ACTGCTCCAACGATGG-1	0.00595669	-0.708637
001-059_R_COL_LP_5p_N1__AACTTTCAGTGCAAGC-1	0.893742	1.89893
001-059_R_COL_LP_5p_N1__ACTGATGTCGGCTACG-1	0.540901	-0.413888
001-059_R_COL_LP_5p_N1__GTGTTAGCATCGATTG-1	0.185925	-0.803118
001-059_R_COL_LP_5p_N1__GTCTTCGGTCTGGTCG-1	-0.138923	0.0355203
001-059_R_COL_LP_5p_N1__TGAGAGGGTAGTAGTA-1	1.95722	-1.18953
001-059_R_COL_LP_5p_N1__TGTATTCGTAAGTGGC-1	2.45823	-1.04069
001-059_R_COL_LP_5p_N1__TTGCGTCCATGGTTGT-1	0.207946	-0.32269
001-059_R_COL_LP_5p_N1__TATTACCAGTGGACGT-1	1.77935	0.341548
001-059_R_COL_LP_5p_N1__TAGGCATGTGTTCTTT-1	-0.114042	-0.76104
001-059_R_COL_LP_5p_N1__TACTTGTGTCCCTACT-1	-1.28715	2.96586
001-059_R_COL_LP_5p_N1__ACGATACGTCAATACC-1	0.0255965	-0.263138
001-059_R_COL_LP_5p_N1__TGTTCCGGTCTCTTTA-1	1.41008	0.436511
001-059_R_COL_LP_5p_N1__TCGGGACCATAAGACA-1	0.958549	-1.06482
001-059_R_COL_LP_5p_N1__GAAGCAGTCTATCCTA-1	2.5627	-0.955598
001-059_R_COL_LP_5p_N1__CCACTACTCCTCATTA-1	0.123737	0.0489597
001-059_R_COL_LP_5p_N1__TCTGAGATCCGATATG-1	1.10161	0.448972
001-059_R_COL_LP_5p_N1__TACGGATAGATAGGAG-1	2.34777	-1.15064
001-059_R_COL_LP_5p_N1__TCTTCGGAGCTAACTC-1	-0.0452476	-1.08019
001-059_R_COL_LP_5p_N1__CCACGGACATAGAAAC-1	0.944578	-1.35601
001-059_R_COL_LP_5p_N1__CTCTGGTTCTTGAGGT-1	1.30944	-0.0201244
001-059_R_COL_LP_5p_N1__GGGACCTAGAGCTGCA-1	0.884585	-1.13956
001-059_R_COL_LP_5p_N1__TTTGGTTGTCCAACTA-1	2.20413	-0.130461
001-059_R_COL_LP_5p_N1__CGCTTCAAGGGTGTGT-1	1.81533	-1.37825
001-059_R_COL_LP_5p_N1__AGGGAGTTCTGCCCTA-1	2.73107	0.721064
001-059_R_COL_LP_5p_N1__CTTAACTTCTTCCTTC-1	-0.407939	0.165722
001-059_R_COL_LP_5p_N1__CTCCTAGTCCTGTAGA-1	-0.0356893	-0.14292
001-059_R_COL_LP_5p_N1__GCGCCAAGTCCAACTA-1	0.279669	-0.446923
001-059_R_COL_LP_5p_N1__CGTCCATAGAAACGAG-1	-0.596415	2.75231
001-059_R_COL_LP_5p_N1__CCTCAGTTCATCGGAT-1	1.60191	-1.46082
001-059_R_COL_LP_5p_N1__AGGGAGTAGGGAAACA-1	0.333026	0.500559
001-059_R_COL_LP_5p_N1__CATCCACGTGAGTATA-1	-0.134941	1.11591
001-059_R_COL_LP_5p_N1__GGCTCGAGTGGAAAGA-1	1.92717	0.625576
001-059_R_COL_LP_5p_N1__CTGATCCGTTCGCGAC-1	2.45801	-0.859344
001-059_R_COL_LP_5p_N1__TCAGGATGTACTCGCG-1	0.0824822	-0.589138
001-059_R_COL_LP_5p_N1__GTCACGGCATTGGGCC-1	2.15436	-0.562065
001-059_R_COL_LP_5p_N1__CTTCTCTAGTGAACGC-1	0.143149	-0.666445
001-059_R_COL_LP_5p_N1__CTCATTAGTATTCGTG-1	0.68964	-1.32173
001-059_R_COL_LP_5p_N1__TCTGAGACAGTGGGAT-1	-1.24165	2.47976
001-059_R_COL_LP_5p_N1__GCAGCCAGTATCACCA-1	-0.174922	0.065495
001-059_R_COL_LP_5p_N1__GCTTCCACACAGTCGC-1	2.10549	-1.12988
001-059_R_COL_LP_5p_N1__GATGCTAGTAATAGCA-1	-0.552542	2.67929
001-059_R_COL_LP_5p_N1__TGACTTTAGGTGTGGT-1	0.33119	-0.364501
001-059_R_COL_LP_5p_N1__CGGAGTCCAGACGCAA-1	1.95671	-0.445189
001-059_R_COL_LP_5p_N1__ATCTACTGTTTAGGAA-1	1.30021	0.283637
001-059_R_COL_LP_5p_N1__ATCATGGAGACTTTCG-1	1.41791	-1.6727
001-059_R_COL_LP_5p_N1__TCTCTAAGTTCTCATT-1	2.14668	0.616882
001-059_R_COL_LP_5p_N1__GGGATGATCGCCAAAT-1	0.795178	1.75501
001-059_R_COL_LP_5p_N1__CTACGTCCATTTCAGG-1	-1.76675	1.40304
001-059_R_COL_LP_5p_N1__GCTGCAGGTTGCCTCT-1	1.19419	-0.909053
001-059_R_COL_LP_5p_N1__CGGACTGCAACACCCG-1	-0.199306	0.666609
001-059_R_COL_LP_5p_N1__TGCCAAAAGCAATCTC-1	-0.867107	1.92685
001-059_R_COL_LP_5p_N1__CGAGAAGGTTGCCTCT-1	2.15301	-1.26429
001-059_R_COL_LP_5p_N1__ACGAGGACATTGGGCC-1	-0.610464	1.75747
001-059_R_COL_LP_5p_N1__ACGCCGAAGTACTTGC-1	1.52543	0.0030686
001-059_R_COL_LP_5p_N1__CATCAAGTCGCGATCG-1	1.19793	-1.30031
001-059_R_COL_LP_5p_N1__CTCGTACTCATCGATG-1	1.62513	-1.13969
001-059_R_COL_LP_5p_N1__TTGGCAATCAGCTTAG-1	0.703365	1.74827
001-059_R_COL_LP_5p_N1__CACACCTAGGGTTCCC-1	-0.867641	2.19224
001-059_R_COL_LP_5p_N1__AACACGTGTTCCGTCT-1	-0.459124	0.254565
001-059_R_COL_LP_5p_N1__GATGAAAGTCTAGGTT-1	0.815764	-0.749207
001-059_R_COL_LP_5p_N1__ACGTCAAAGGGTATCG-1	1.01183	-0.957103
001-059_R_COL_LP_5p_N1__AGATTGCAGCAGGCTA-1	1.50231	0.558003
001-059_R_COL_LP_5p_N1__ACTATCTGTAAGGGCT-1	2.00397	0.210422
001-059_R_COL_LP_5p_N1__GTAACGTAGTATCTCG-1	-0.647768	-0.615039
001-059_R_COL_LP_5p_N1__GACTACATCAACGGGA-1	1.63048	0.589129
001-059_R_COL_LP_5p_N1__AGTGGGAGTGCTTCTC-1	1.73738	0.481783
001-059_R_COL_LP_5p_N1__ACTATCTCAGGTCCAC-1	-0.0687842	-0.304377
001-059_R_COL_LP_5p_N1__GGATGTTGTCTTGTCC-1	1.80373	-0.397096
001-059_R_COL_LP_5p_N1__GGGACCTGTCCGTGAC-1	-0.311715	0.480279
001-059_R_COL_LP_5p_N1__ACGCCGAAGTTGAGAT-1	1.81356	-1.39688
001-059_R_COL_LP_5p_N1__TGGTTAGGTTTGACAC-1	1.79918	-0.107854
001-059_R_COL_LP_5p_N1__ACTATCTGTAGAGGAA-1	-0.567154	2.90792
001-059_R_COL_LP_5p_N1__CTCGGAGGTTCGCTAA-1	2.2439	-1.87857
001-059_R_COL_LP_5p_N1__CATCAGAAGTGGAGTC-1	2.33946	0.150449
001-059_R_COL_LP_5p_N1__ACACCCTCAGCCTATA-1	1.55705	-1.17044
001-059_R_COL_LP_5p_N1__CCGTACTTCGGAGGTA-1	1.19116	-0.767754
001-059_R_COL_LP_5p_N1__TCTCTAAAGTACTTGC-1	1.73507	0.411808
001-059_R_COL_LP_5p_N1__GTTTCTAGTCTGATCA-1	1.01171	-0.849561
001-059_R_COL_LP_5p_N1__CACAGTACACCGAAAG-1	-1.08228	2.9205
001-059_R_COL_LP_5p_N1__ACTGAACTCGGCTTGG-1	0.193942	-0.59265
001-059_R_COL_LP_5p_N1__GGACAAGAGTTACGGG-1	2.41565	-0.444947
001-059_R_COL_LP_5p_N1__TGTGTTTTCTGTCTAT-1	0.0715578	-0.343988
001-059_R_COL_LP_5p_N1__TAGAGCTCACGGACAA-1	-0.934842	2.46714
001-059_R_COL_LP_5p_N1__CGATGGCCATAGACTC-1	2.28538	-0.659031
001-059_R_COL_LP_5p_N1__GCGGGTTCATGCGCAC-1	1.06338	-1.39195
001-059_R_COL_LP_5p_N1__TAGTGGTCATAAGACA-1	2.324	-0.995691
001-059_R_COL_LP_5p_N1__TGCCCTAGTCGCTTTC-1	2.15492	-1.05468
001-059_R_COL_LP_5p_N1__GTACGTATCCCTGACT-1	2.26251	0.495891
001-059_R_COL_LP_5p_N1__AGGCCGTAGTGAATTG-1	0.810042	-1.53768
001-059_R_COL_LP_5p_N1__CTTGGCTCAGACGTAG-1	2.93864	0.565964
001-059_R_COL_LP_5p_N1__CTGTGCTGTTGTACAC-1	-0.822982	0.375955
001-059_R_COL_LP_5p_N1__ATTACTCAGAACTCGG-1	-0.704174	2.07091
001-059_R_COL_LP_5p_N1__GCTGCTTTCAGAAATG-1	-0.834813	0.357646
001-059_R_COL_LP_5p_N1__CATCGGGCACCACGTG-1	2.61285	-0.862907
001-059_R_COL_LP_5p_N1__CTTACCGCAGGTCTCG-1	-0.415311	0.30884
001-059_R_COL_LP_5p_N1__CGAATGTGTCCGAGTC-1	0.938058	-1.12077
001-059_R_COL_LP_5p_N1__GACCTGGTCCTAGGGC-1	2.48048	-0.937184
001-059_R_COL_LP_5p_N1__CTCCTAGTCCAAATGC-1	2.64032	0.249878
001-059_R_COL_LP_5p_N1__CATTATCTCTGATTCT-1	2.02164	-0.830498
001-059_R_COL_LP_5p_N1__CTTAGGACACTGAAGG-1	0.0565601	-0.540793
001-059_R_COL_LP_5p_N1__ATGTGTGGTTACGCGC-1	0.432913	-0.540364
001-059_R_COL_LP_5p_N1__AAGGCAGAGGCATGGT-1	2.59837	0.43829
001-059_R_COL_LP_5p_N1__AACTCCCTCAGTGTTG-1	0.681282	-0.601175
001-059_R_COL_LP_5p_N1__GATCGATAGGGTCGAT-1	0.280358	0.130219
001-059_R_COL_LP_5p_N1__AACTTTCGTCCAACTA-1	-0.271257	1.08354
001-059_R_COL_LP_5p_N1__CCCTCCTCAAGGACTG-1	1.58374	-0.298513
001-059_R_COL_LP_5p_N1__GACCAATAGAATTGTG-1	1.12132	1.46316
001-059_R_COL_LP_5p_N1__CATGGCGAGCGTAATA-1	1.79653	0.0251027
001-059_R_COL_LP_5p_N1__GGCCGATCATCATCCC-1	0.191978	-0.381826
001-059_R_COL_LP_5p_N1__GATGAGGCACAGGCCT-1	-0.204736	-0.00352543
001-059_R_COL_LP_5p_N1__CTGAAGTCAAAGCGGT-1	2.45101	-0.556278
001-059_R_COL_LP_5p_N1__ATCATCTTCGTGGACC-1	-0.264407	0.0661874
001-059_R_COL_LP_5p_N1__GGATTACTCGTCGTTC-1	-0.142717	0.665041
001-059_R_COL_LP_5p_N1__GAGTCCGAGTGGAGTC-1	-0.702984	0.788285
001-059_R_COL_LP_5p_N1__AGTAGTCAGCCAGGAT-1	-2.03603	1.7379
001-059_R_COL_LP_5p_N1__CACACCTTCAAGGCTT-1	1.36688	-1.08278
001-059_R_COL_LP_5p_N1__TAGACCATCGGTGTTA-1	1.49229	-0.437834
001-059_R_COL_LP_5p_N1__TGAAAGAAGGGCTCTC-1	1.09207	0.13545
001-059_R_COL_LP_5p_N1__GGAAAGCCAGGCTCAC-1	2.32786	-1.10985
001-059_R_COL_LP_5p_N1__AATCCAGGTACATCCA-1	0.717026	-0.405753
001-059_R_COL_LP_5p_N1__ACGATACGTGTCAATC-1	2.49148	-1.24912
001-059_R_COL_LP_5p_N1__GTTCATTTCCTCTAGC-1	1.93807	-1.06714
001-059_R_COL_LP_5p_N1__TCAGCTCTCCACTCCA-1	0.882686	-0.744122
001-059_R_COL_LP_5p_N1__CACACCTTCTTACCTA-1	2.10391	-0.768458
001-059_R_COL_LP_5p_N1__GGTATTGGTACAGTGG-1	-0.306891	0.502742
001-059_R_COL_LP_5p_N1__CGATCGGGTGCAGTAG-1	0.0984017	-0.449245
001-059_R_COL_LP_5p_N1__CGAGAAGAGATGTAAC-1	1.49308	-0.958821
001-059_R_COL_LP_5p_N1__CGCTTCAGTCGGCATC-1	-0.319942	-0.582009
001-059_R_COL_LP_5p_N1__CAGCTGGAGCGTTCCG-1	-0.336976	2.28486
001-059_R_COL_LP_5p_N1__TTTACTGAGCGTTTAC-1	0.605747	-0.449933
001-059_R_COL_LP_5p_N1__TACTTACTCTCCGGTT-1	2.40992	0.105779
001-059_R_COL_LP_5p_N1__CTGTTTAGTAGCAAAT-1	1.44572	-1.02653
001-059_R_COL_LP_5p_N1__CATCGAAAGCCCTAAT-1	-0.362849	0.799794
001-059_R_COL_LP_5p_N1__CGTCAGGAGCGAGAAA-1	2.2119	-0.921568
001-059_R_COL_LP_5p_N1__GCACTCTGTCGCCATG-1	0.0472196	0.632252
001-059_R_COL_LP_5p_N1__CCTCAGTGTTAAGACA-1	0.863252	0.536537
001-059_R_COL_LP_5p_N1__TAGACCAGTGCACCAC-1	-0.333032	2.14517
001-059_R_COL_LP_5p_N1__CTCAGAAGTCGCGAAA-1	-0.0474072	-0.50734
001-059_R_COL_LP_5p_N1__GCATGCGCACATAACC-1	1.45461	-1.1626
001-059_R_COL_LP_5p_N1__CGAACATGTAAACACA-1	2.31427	-0.445761
001-059_R_COL_LP_5p_N1__AGAGCTTTCGCGATCG-1	-0.237558	-0.48311
001-059_R_COL_LP_5p_N1__CTACGTCCATCTACGA-1	-0.411592	0.477278
001-059_R_COL_LP_5p_N1__CAGAATCCATTCCTCG-1	0.955039	0.432599
001-059_R_COL_LP_5p_N1__AGAGCGACAGCCTTTC-1	0.423838	0.680427
001-059_R_COL_LP_5p_N1__TGAGCCGGTGTCCTCT-1	-0.342995	1.0857
001-059_R_COL_LP_5p_N1__CAACTAGAGACAGAGA-1	2.25626	-0.600975
001-059_R_COL_LP_5p_N1__TATCAGGGTACGCTGC-1	-0.239878	0.881908
001-059_R_COL_LP_5p_N1__GTACGTAAGCAGGTCA-1	3.04911	0.285493
001-059_R_COL_LP_5p_N1__AAGCCGCAGCAGCGTA-1	-0.35927	0.873224
001-059_R_COL_LP_5p_N1__CTACATTAGTGTTTGC-1	1.57945	0.299159
001-059_R_COL_LP_5p_N1__GTGCATACAGCTGTAT-1	1.29061	-0.948465
001-059_R_COL_LP_5p_N1__GTGAAGGAGTGTGGCA-1	0.290314	-0.402713
001-059_R_COL_LP_5p_N1__GGCCGATAGTTCGCGC-1	0.0167961	0.824037
001-059_R_COL_LP_5p_N1__AGGTCATGTTCGCTAA-1	1.60876	-1.3289
001-059_R_COL_LP_5p_N1__CGTTCTGGTGGGTCAA-1	-1.69853	1.83491
001-059_R_COL_LP_5p_N1__CCCTCCTAGGATGGAA-1	0.790583	-0.0168078
001-059_R_COL_LP_5p_N1__CTCGTACAGTGTACGG-1	-0.390543	0.415303
001-059_R_COL_LP_5p_N1__GGACAGAGTTAGAACA-1	0.221002	0.65987
001-059_R_COL_LP_5p_N1__CGGGTCACACCAGGTC-1	2.47873	-0.656582
001-059_R_COL_LP_5p_N1__CGGAGCTCAAATTGCC-1	0.230732	-0.425539
001-059_R_COL_LP_5p_N1__GGGTCTGGTTGCGTTA-1	1.11978	1.3792
001-059_R_COL_LP_5p_N1__CACACTCCAGACGTAG-1	0.0155898	1.00645
001-059_R_COL_LP_5p_N1__AAGGAGCGTGCAGGTA-1	-0.432272	2.27878
001-059_R_COL_LP_5p_N1__GGGAGATCACATTCGA-1	1.90011	-0.67583
001-059_R_COL_LP_5p_N1__CTAGCCTGTAGGCTGA-1	0.931916	1.6939
001-059_R_COL_LP_5p_N1__CAGCCGATCATTCACT-1	0.960705	0.254499
001-059_R_COL_LP_5p_N1__GCGAGAACATAGACTC-1	0.964216	-0.838322
001-059_R_COL_LP_5p_N1__GAACGGACATTCACTT-1	1.96187	-0.702312
001-059_R_COL_LP_5p_N1__GTGAAGGTCGCCGTGA-1	-0.429258	2.32667
001-059_R_COL_LP_5p_N1__GGCTGGTCAGGATCGA-1	-0.456071	0.603145
001-059_R_COL_LP_5p_N1__CTGATCCGTCAGCTAT-1	1.57213	-0.382602
001-059_R_COL_LP_5p_N1__TCAACGACAGGTCGTC-1	2.39672	-0.491434
001-059_R_COL_LP_5p_N1__CTTACCGTCACTCTTA-1	-0.131921	-0.607392
001-059_R_COL_LP_5p_N1__CATGGCGAGCGATATA-1	-0.634022	2.37763
001-059_R_COL_LP_5p_N1__CGATCGGTCCGCGTTT-1	0.234176	-0.544657
001-059_R_COL_LP_5p_N1__TTTGCGCCAATGGATA-1	2.908	0.47548
001-059_R_COL_LP_5p_N1__TCAGGATAGATGCCTT-1	0.0825152	-0.134784
001-059_R_COL_LP_5p_N1__CACACCTCAATCTACG-1	0.259059	0.176173
001-059_R_COL_LP_5p_N1__TCGCGAGGTCGCGGTT-1	-0.255865	-0.102313
001-059_R_COL_LP_5p_N1__ACATACGAGGACAGCT-1	2.63844	-0.970155
001-059_R_COL_LP_5p_N1__ACGGCCACAGTCGATT-1	0.177588	0.0419763
001-059_R_COL_LP_5p_N1__GATCAGTGTGCACTTA-1	0.776464	0.316888
001-059_R_COL_LP_5p_N1__CACCAGGGTTTCCACC-1	0.0417968	0.899309
001-059_R_COL_LP_5p_N1__GATCGTAAGACATAAC-1	0.809668	-0.652823
001-059_R_COL_LP_5p_N1__ATAAGAGAGTAGCCGA-1	-0.424003	0.901813
001-059_R_COL_LP_5p_N1__TTGGCAATCCTTAATC-1	0.0452353	-0.548238
001-059_R_COL_LP_5p_N1__GCTGCTTCAGTCAGCC-1	0.145405	0.914387
001-059_R_COL_LP_5p_N1__GCGCCAACAGATCCAT-1	1.35634	-1.0873
001-059_R_COL_LP_5p_N1__TGAGAGGTCGACGGAA-1	-0.719544	0.101156
001-059_R_COL_LP_5p_N1__CACACAACAGACGTAG-1	2.35502	-0.377379
001-059_R_COL_LP_5p_N1__TTCGAAGCACCAGTTA-1	1.23787	-0.667134
001-059_R_COL_LP_5p_N1__GTCTCGTTCGCGTAGC-1	1.14613	0.434546
001-059_R_COL_LP_5p_N1__CCTCAGTTCTAACTGG-1	2.35536	-0.226559
001-059_R_COL_LP_5p_N1__TGCGGGTTCAGCTGGC-1	1.64236	-0.0580635
001-059_R_COL_LP_5p_N1__GAACGGAGTTAAGAAC-1	0.82372	-0.587692
001-059_R_COL_LP_5p_N1__CTGAAACTCGACCAGC-1	0.711652	-1.0197
001-059_R_COL_LP_5p_N1__AGTCTTTAGCTACCGC-1	0.311742	-0.503076
001-059_R_COL_LP_5p_N1__TGTATTCAGCACGCCT-1	-0.500784	0.196004
001-059_R_COL_LP_5p_N1__TCAATCTAGAGCAATT-1	1.8484	0.434206
001-059_R_COL_LP_5p_N1__ATTGGACCAAGCGTAG-1	0.274099	2.4074
001-059_R_COL_LP_5p_N1__CAGTCCTTCCACGACG-1	1.13802	-0.752254
001-059_R_COL_LP_5p_N1__TGAGGGATCACTTATC-1	2.31003	-0.672946
001-059_R_COL_LP_5p_N1__ATGCGATCATGAGCGA-1	-0.191165	0.878699
001-059_R_COL_LP_5p_N1__GAAGCAGGTTATCCGA-1	2.51976	-0.320585
001-059_R_COL_LP_5p_N1__CTCTAATGTATGAAAC-1	0.0239568	0.971792
001-059_R_COL_LP_5p_N1__GTCATTTAGATCACGG-1	0.71278	-0.676076
001-059_R_COL_LP_5p_N1__TAAACCGGTGTTCGAT-1	0.0398712	0.90416
001-059_R_COL_LP_5p_N1__AACCGCGGTTCTGTTT-1	2.16432	0.360277
001-059_R_COL_LP_5p_N1__AGCTTGAGTACCTACA-1	1.2391	1.82747
001-059_R_COL_LP_5p_N1__AACTCCCGTCTGATTG-1	0.772223	0.532022
001-059_R_COL_LP_5p_N1__ACACCCTCAATGGTCT-1	1.71205	0.0995275
001-059_R_COL_LP_5p_N1__GACTAACGTCCCTACT-1	-0.260426	-0.3047
001-059_R_COL_LP_5p_N1__GTCTTCGTCACCAGGC-1	1.48207	-0.120474
001-059_R_COL_LP_5p_N1__ACGGGTCGTTTGACAC-1	-0.993699	2.45481
001-059_R_COL_LP_5p_N1__CTAGCCTTCACATACG-1	-0.691116	-0.121003
001-059_R_COL_LP_5p_N1__TGGCGCAAGACTTGAA-1	0.049085	0.865102
001-059_R_COL_LP_5p_N1__GAACATCCAAACAACA-1	2.27195	-0.50011
001-059_R_COL_LP_5p_N1__TTTATGCGTCGGATCC-1	0.270445	0.486812
001-059_R_COL_LP_5p_N1__TCTGAGAGTGGCGAAT-1	1.10101	0.0371542
001-059_R_COL_LP_5p_N1__TGAGCATTCCAATGGT-1	1.10713	-0.648722
001-059_R_COL_LP_5p_N1__ACTTGTTTCTGCGGCA-1	1.69961	-1.05092
001-059_R_COL_LP_5p_N1__CCTTTCTGTCATATGC-1	-0.215408	0.800999
001-059_R_COL_LP_5p_N1__CAAGGCCGTCTCTCTG-1	2.39858	-0.702469
001-059_R_COL_LP_5p_N1__CCTATTAAGGTGATAT-1	1.61443	0.673798
001-059_R_COL_LP_5p_N1__CGCGTTTCAGCATACT-1	2.50799	0.324085
001-059_R_COL_LP_5p_N1__ATTGGTGCACAGCCCA-1	-0.312709	0.310781
001-059_R_COL_LP_5p_N1__ACGTCAAAGATGGCGT-1	-0.385928	2.45914
001-059_R_COL_LP_5p_N1__ACAGCCGCACAGACAG-1	-0.674399	0.192718
001-059_R_COL_LP_5p_N1__TGGACGCCAATAGAGT-1	-0.0607864	-0.143445
001-059_R_COL_LP_5p_N1__ACGTCAAGTTCACCTC-1	-0.706291	2.52525
001-059_R_COL_LP_5p_N1__AGACGTTAGGCCCGTT-1	1.8099	-1.18262
001-059_R_COL_LP_5p_N1__CGACCTTCACTCAGGC-1	-0.421933	0.813378
001-059_R_COL_LP_5p_N1__TTGCGTCCATCACGTA-1	-0.625141	2.09531
001-059_R_COL_LP_5p_N1__CCCTCCTAGTACATGA-1	-0.123409	0.604152
001-059_R_COL_LP_5p_N1__CACCAGGAGCCGTCGT-1	2.23482	0.139705
001-059_R_COL_LP_5p_N1__CCGTGGAGTCAGAATA-1	-0.312646	2.8
001-059_R_COL_LP_5p_N1__TCTTTCCCACCAGATT-1	0.933707	-0.836997
001-059_R_COL_LP_5p_N1__AAACGGGGTACGAAAT-1	2.02411	-0.238268
001-059_R_COL_LP_5p_N1__CAAGGCCCATCACGAT-1	1.80989	-1.05282
001-059_R_COL_LP_5p_N1__GTCACGGCACAGATTC-1	1.83024	0.568541
001-059_R_COL_LP_5p_N1__GATGAGGAGGGCATGT-1	-0.911537	2.54393
001-059_R_COL_LP_5p_N1__GCATGATAGAGCAATT-1	-0.495556	0.514121
001-059_R_COL_LP_5p_N1__TCGAGGCCACATGACT-1	-0.445102	0.395967
001-059_R_COL_LP_5p_N1__TAGAGCTTCGGCGCAT-1	-0.625018	-0.22015
001-059_R_COL_LP_5p_N1__ACAGCTAAGTTTCCTT-1	0.725669	-1.0555
001-059_R_COL_LP_5p_N1__CCCAATCAGTGGGATC-1	-0.307713	0.359152
001-059_R_COL_LP_5p_N1__CCACCTAAGACAGACC-1	0.43311	-0.0189543
001-059_R_COL_LP_5p_N1__TGGCCAGAGGATGGAA-1	2.28373	-0.114706
001-059_R_COL_LP_5p_N1__ACGCCAGTCGCCATAA-1	-0.938667	2.29954
001-059_R_COL_LP_5p_N1__GCTGGGTGTTGTCGCG-1	1.65865	0.123264
001-059_R_COL_LP_5p_N1__TGAGCATCAGTATAAG-1	-0.251732	0.154996
001-059_R_COL_LP_5p_N1__TGCCAAATCTGCGTAA-1	-0.0284033	0.82199
001-059_R_COL_LP_5p_N1__CATGACAGTACTCAAC-1	-0.535818	0.401149
001-059_R_COL_LP_5p_N1__TGCCAAAGTACATCCA-1	-0.386019	0.178572
001-059_R_COL_LP_5p_N1__TACCTATAGGACGAAA-1	-0.242176	-0.0614313
001-059_R_COL_LP_5p_N1__CGTAGGCCAGTTCCCT-1	-0.0862729	0.941578
001-059_R_COL_LP_5p_N1__GACGCGTGTTCTGTTT-1	1.47625	-1.06151
001-059_R_COL_LP_5p_N1__CACAGGCCATGGGACA-1	1.9421	-0.833959
001-059_R_COL_LP_5p_N1__CTGAAGTGTTCAGCGC-1	0.156239	0.792771
001-059_R_COL_LP_5p_N1__TGTGGTATCCAAAGTC-1	0.848944	-1.30154
001-059_R_COL_LP_5p_N1__GGAAAGCGTCGAATCT-1	1.3574	-0.558887
001-059_R_COL_LP_5p_N1__TAAGAGAGTCACTTCC-1	-0.566171	2.30398
001-059_R_COL_LP_5p_N1__CCTTCGAGTGCACGAA-1	1.14171	1.35335
001-059_R_COL_LP_5p_N1__AGCCTAAAGACGCAAC-1	2.56181	-0.0142482
001-059_R_COL_LP_5p_N1__AGGTCCGTCAGGCGAA-1	1.53076	1.30267
001-059_R_COL_LP_5p_N1__GACCAATTCTTGCCGT-1	-0.112803	0.232626
001-059_R_COL_LP_5p_N1__AGTAGTCTCCCTCAGT-1	1.22393	1.242
001-059_R_COL_LP_5p_N1__GAAGCAGGTTTGTGTG-1	0.023346	0.114611
001-059_R_COL_LP_5p_N1__ATCCGAAAGGAGCGTT-1	1.06216	1.73351
001-059_R_COL_LP_5p_N1__CTACACCCATATGGTC-1	1.92014	-0.945121
001-059_R_COL_LP_5p_N1__AGAGCGAGTGCAACGA-1	-0.0355449	0.729053
001-059_R_COL_LP_5p_N1__CCATTCGCAAACAACA-1	0.109621	-0.343825
001-059_R_COL_LP_5p_N1__TTCGGTCGTCGCATAT-1	-0.507686	0.430054
001-059_R_COL_LP_5p_N1__GATCTAGGTACCGGCT-1	1.26079	0.12306
001-059_R_COL_LP_5p_N1__TACACGAGTTAAGGGC-1	1.81031	-1.22594
001-059_R_COL_LP_5p_N1__TCGTACCCATCCTTGC-1	2.46514	-0.869955
001-059_R_COL_LP_5p_N1__GATCGATAGCTAGTGG-1	-0.410418	0.0381103
001-059_R_COL_LP_5p_N1__CTCGGAGAGCGAGAAA-1	1.11589	-1.39491
001-059_R_COL_LP_5p_N1__GTCACAACAGATCGGA-1	-0.00553686	0.0265984
001-059_R_COL_LP_5p_N1__GGACATTTCACCTCGT-1	-0.00374768	0.267487
001-059_R_COL_LP_5p_N1__TGCGGGTAGTGGCACA-1	2.62799	0.236653
001-059_R_COL_LP_5p_N1__CGATCGGAGATGTGGC-1	-0.13584	0.608713
001-059_R_COL_LP_5p_N1__TTCGGTCAGCTAGCCC-1	-0.231844	0.835996
001-059_R_COL_LP_5p_N1__GTGTGCGAGACAGAGA-1	0.23998	0.522061
001-059_R_COL_LP_5p_N1__CCTAAAGAGTTACCCA-1	-0.76077	0.256283
001-059_R_COL_LP_5p_N1__GCTTCCATCATGTGGT-1	0.826844	1.26524
001-059_R_COL_LP_5p_N1__GACCTGGCATCTATGG-1	-0.185989	0.509573
001-059_R_COL_LP_5p_N1__TGTGGTATCTGTCTCG-1	0.178202	0.998832
001-059_R_COL_LP_5p_N1__GCGCGATGTACTCAAC-1	1.10464	1.24611
001-059_R_COL_LP_5p_N1__GGGATGAGTCGTGGCT-1	-0.408659	0.510108
001-059_R_COL_LP_5p_N1__TTCGGTCGTCTCATCC-1	-0.159418	0.820075
001-059_R_COL_LP_5p_N1__GTCATTTTCTGCTGTC-1	-0.450553	0.597684
001-059_R_COL_LP_5p_N1__TAAGCGTGTTCATGGT-1	1.6595	-0.100579
001-059_R_COL_LP_5p_N1__CGCTGGATCTCGGACG-1	1.65921	-0.802511
001-059_R_COL_LP_5p_N1__TGCGTGGGTCTCAACA-1	-0.696903	0.145883
001-059_R_COL_LP_5p_N1__GGAATAATCCCATTTA-1	-0.00846071	0.999935
001-059_R_COL_LP_5p_N1__CACATAGCAGCTGTGC-1	-0.339504	0.738528
001-059_R_COL_LP_5p_N1__ACGGGTCTCTTCGAGA-1	0.345691	-0.504668
001-059_R_COL_LP_5p_N1__CCATGTCTCGCCGTGA-1	0.752598	-0.439398
001-059_R_COL_LP_5p_N1__ACTGTCCCAGCCTATA-1	1.23157	-0.172967
001-059_R_COL_LP_5p_N1__AAGACCTTCTCATTCA-1	0.35539	0.830954
001-059_R_COL_LP_5p_N1__GGGCACTAGATGGGTC-1	0.0659694	0.517855
001-059_R_COL_LP_5p_N1__ATCTACTTCGCAAGCC-1	0.00702323	0.770019
001-059_R_COL_LP_5p_N1__CTGGTCTTCTTGCAAG-1	2.16117	-0.998306
001-059_R_COL_LP_5p_N1__TAAACCGCAGAGTGTG-1	-0.786646	1.47007
001-059_R_COL_LP_5p_N1__ATCTGCCCATTCCTGC-1	0.397844	1.1544
001-059_R_COL_LP_5p_N1__TTAGGCACACCGATAT-1	-0.296359	0.239998
001-059_R_COL_LP_5p_N1__GGCGTGTTCCGAGCCA-1	0.910936	-0.475769
001-059_R_COL_LP_5p_N1__CTACCCAAGACGACGT-1	0.163828	0.612023
001-059_R_COL_LP_5p_N1__CACAAACGTTCCGTCT-1	1.78348	-0.10141
001-059_R_COL_LP_5p_N1__ATCTGCCTCCACTGGG-1	0.281809	-0.211674
001-059_R_COL_LP_5p_N1__GTGCAGCAGAACTGTA-1	2.12713	-0.45634
001-059_R_COL_LP_5p_N1__TTCTCAAGTGTTTGTG-1	0.10745	0.842992
001-059_R_COL_LP_5p_N1__GCGACCAAGCCGTCGT-1	2.95768	0.194728
001-059_R_COL_LP_5p_N1__CTGCGGATCTCGTATT-1	-0.00207607	0.762922
001-059_R_COL_LP_5p_N1__ATGTGTGAGCGTGAAC-1	2.28307	-0.454858
001-059_R_COL_LP_5p_N1__TGGGAAGCAGTGGAGT-1	-0.0418584	0.743392
001-059_R_COL_LP_5p_N1__ACTGATGAGCGCCTCA-1	0.467961	2.6724
001-059_R_COL_LP_5p_N1__CTCTACGAGTCTCCTC-1	-0.907718	1.9923
001-059_R_COL_LP_5p_N1__CTACCCATCGTGGACC-1	0.760925	1.10846
001-059_R_COL_LP_5p_N1__AACCGCGGTTGATTGC-1	2.1679	-0.997609
001-062_R_COL_LP_5p_N1__GACGTTACACCGGAAA-1	-1.88221	2.05011
001-062_R_COL_LP_5p_N1__AGCCTAAGTCTCATCC-1	-1.74896	2.02942
001-062_R_COL_LP_5p_N1__GTCTCGTAGCGTAATA-1	0.0745459	1.53493
001-062_R_COL_LP_5p_N1__CAAGAAATCATGTCTT-1	-1.8163	2.09054
001-062_R_COL_LP_5p_N1__CTCTACGGTCTTCAAG-1	-1.17658	1.74932
001-062_R_COL_LP_5p_N1__GCGACCAGTTATTCTC-1	-1.98743	2.05424
001-062_R_COL_LP_5p_N1__TTTACTGTCCGTTGTC-1	-0.138602	1.78768
001-062_R_COL_LP_5p_N1__CACAAACAGCTCTCGG-1	2.17259	0.787354
001-062_R_COL_LP_5p_N1__GCTGCTTAGTGGGATC-1	-0.0780119	1.74445
001-062_R_COL_LP_5p_N1__GGAATAAGTACCGCTG-1	-0.0223623	1.87454
001-062_R_COL_LP_5p_N1__CGGTTAAGTTGACGTT-1	-0.187816	1.82359
001-062_R_COL_LP_5p_N1__GAACATCCATGCTAGT-1	0.0941512	1.77438
001-062_R_COL_LP_5p_N1__CCAGCGACAGGTGCCT-1	-2.14572	1.80076
001-062_R_COL_LP_5p_N1__AGAGCTTAGTACCGGA-1	0.89539	0.864441
001-062_R_COL_LP_5p_N1__TCGCGTTAGCAACGGT-1	1.38353	0.704457
001-062_R_COL_LP_5p_N1__TGAGCATAGCACAGGT-1	-1.56834	1.97959
001-062_R_COL_LP_5p_N1__CAGTCCTAGTTTCCTT-1	-1.3928	1.66336
001-062_R_COL_LP_5p_N1__ATAACGCGTACTCTCC-1	0.00852595	1.60421
001-062_R_COL_LP_5p_N1__TATCTCAAGCTATGCT-1	0.0972571	1.65329
001-062_R_COL_LP_5p_N1__GCAAACTGTGCAGACA-1	1.01334	0.530552
001-062_R_COL_LP_5p_N1__CACTCCACATACTACG-1	-0.320227	1.77624
001-062_R_COL_LP_5p_N1__CCTCAGTTCACTTATC-1	-1.19573	1.52222
001-062_R_COL_LP_5p_N1__TGAGCATTCCGTTGTC-1	-1.06706	1.93163
001-062_R_COL_LP_5p_N1__TAAGAGACAATAGAGT-1	0.926037	0.272613
001-062_R_COL_LP_5p_N1__GTGCTTCAGCTAGGCA-1	-1.97534	2.23771
001-062_R_COL_LP_5p_N1__GAGGTGAAGGGCTCTC-1	-0.648198	1.79777
001-062_R_COL_LP_5p_N1__CTCCTAGCACTTCGAA-1	-0.809266	2.08593
001-062_R_COL_LP_5p_N1__CTAAGACCATCACGAT-1	0.557384	0.481337
001-062_R_COL_LP_5p_N1__ACAGCTAAGCTAGTGG-1	-0.0774056	1.65468
001-062_R_COL_LP_5p_N1__GGTGAAGCACAGATTC-1	-1.72415	2.14591
001-062_R_COL_LP_5p_N1__CCATTCGCACAGATTC-1	-1.27179	1.64282
001-062_R_COL_LP_5p_N1__CGTCACTTCAATAAGG-1	-0.0410888	1.64589
001-062_R_COL_LP_5p_N1__CTACATTAGCTTATCG-1	-1.63843	2.25085
001-062_R_COL_LP_5p_N1__ATGTGTGAGCCCAATT-1	-1.30514	1.83346
001-062_R_COL_LP_5p_N1__GAATAAGCACATGTGT-1	0.638384	0.243541
001-062_R_COL_LP_5p_N1__TCAGATGCACGGACAA-1	1.07335	0.503378
001-062_R_COL_LP_5p_N1__AGGGAGTCAGCCACCA-1	-0.122932	1.7696
001-062_R_COL_LP_5p_N1__GCGCCAAGTGTTTGTG-1	0.880386	0.849747
001-062_R_COL_LP_5p_N1__ACGGAGATCAAACCAC-1	-0.92434	1.49424
001-062_R_COL_LP_5p_N1__TGGCTGGCACGAAATA-1	1.225	0.897219
001-062_R_COL_LP_5p_N1__GCATGATTCGTCTGCT-1	-1.87016	1.97062
001-062_R_COL_LP_5p_N1__TACGGGCGTGATAAGT-1	-1.29471	2.59307
001-062_R_COL_LP_5p_N1__CACTCCACATTATCTC-1	-1.34805	1.86347
001-062_R_COL_LP_5p_N1__AACTCCCTCTGAGGGA-1	-0.0624342	1.74711
001-062_R_COL_LP_5p_N1__GTCACGGTCGGAAACG-1	0.961717	0.567899
001-062_R_COL_LP_5p_N1__GAAACTCCATTCTCAT-1	1.27577	0.0583477
001-062_R_COL_LP_5p_N1__TAAGTGCGTTCACGGC-1	1.21065	0.118377
001-062_R_COL_LP_5p_N1__TACTCATAGATACACA-1	-1.27844	1.90522
001-062_R_COL_LP_5p_N1__GCTGGGTCACCTGGTG-1	-1.09489	1.59718
001-062_R_COL_LP_5p_N1__ACCGTAATCGGTGTTA-1	0.130809	1.93171
001-062_R_COL_LP_5p_N1__GATGAAATCGTCACGG-1	0.63775	-0.134902
001-062_R_COL_LP_5p_N1__GCAGCCAGTGATGATA-1	1.0255	0.364747
001-062_R_COL_LP_5p_N1__GGTGAAGGTAAGTAGT-1	1.15817	0.214437
001-062_R_COL_LP_5p_N1__TGAGGGAGTCTCACCT-1	-1.41234	2.02974
001-062_R_COL_LP_5p_N1__TATCTCACAATGAATG-1	1.16739	0.514931
001-062_R_COL_LP_5p_N1__TGGACGCAGTGTACGG-1	0.634302	1.77612
001-062_R_COL_LP_5p_N1__CCGTGGAAGGGTTTCT-1	1.10634	0.421082
001-062_R_COL_LP_5p_N1__CTCTACGGTCTGCGGT-1	-0.0433059	1.69966
001-062_R_COL_LP_5p_N1__TTGAACGCAGATCCAT-1	-1.82542	2.04182
001-062_R_COL_LP_5p_N1__TGCCAAAAGCCGCCTA-1	0.822722	0.545864
001-062_R_COL_LP_5p_N1__GTCATTTAGTCTCCTC-1	-0.687522	1.94624
001-062_R_COL_LP_5p_N1__ACACTGACAGGGATTG-1	-1.65166	2.23301
001-062_R_COL_LP_5p_N1__GGATGTTCACGTTGGC-1	0.825822	-0.0888731
001-062_R_COL_LP_5p_N1__CATCAGATCCTACAGA-1	0.837724	0.719603
001-062_R_COL_LP_5p_N1__CTACATTTCGGAGCAA-1	1.03584	0.0817892
001-062_R_COL_LP_5p_N1__GATGCTACATCGACGC-1	-0.824802	1.9944
001-062_R_COL_LP_5p_N1__CCCTCCTCAAGGTTCT-1	0.854835	0.583551
001-062_R_COL_LP_5p_N1__TTATGCTCACGAAGCA-1	1.20517	0.443802
001-062_R_COL_LP_5p_N1__CGGACTGTCGCTTGTC-1	-1.40437	2.06585
001-062_R_COL_LP_5p_N1__GTGCAGCAGGGTCGAT-1	-1.66154	1.89528
001-062_R_COL_LP_5p_N1__CATGGCGAGCGAGAAA-1	0.993456	0.349719
001-062_R_COL_LP_5p_N1__CAGCTAATCTGCCCTA-1	0.794198	0.286103
001-062_R_COL_LP_5p_N1__AAATGCCTCATGCTCC-1	-1.90648	2.15381
001-062_R_COL_LP_5p_N1__CTACATTCATAGTAAG-1	1.00965	0.151251
001-062_R_COL_LP_5p_N1__TGCTACCGTGATAAAC-1	0.926289	0.165609
001-062_R_COL_LP_5p_N1__AGGGTGAAGCTCCTTC-1	-0.376862	1.96936
001-062_R_COL_LP_5p_N1__TTGTAGGAGAAACCAT-1	0.722086	0.62499
001-062_R_COL_LP_5p_N1__TCGGGACAGGAATGGA-1	1.54792	-0.125228
001-062_R_COL_LP_5p_N1__CCTACCACACAACGCC-1	1.29978	0.704783
001-062_R_COL_LP_5p_N1__TCATTTGGTACCGTTA-1	1.74621	0.551684
001-062_R_COL_LP_5p_N1__ACACTGATCGGAATCT-1	-0.346649	1.9048
001-062_R_COL_LP_5p_N1__CGCTTCAGTTTGACAC-1	0.690007	0.494392
001-062_R_COL_LP_5p_N1__CTCTACGGTCCGTCAG-1	0.906542	0.715828
001-062_R_COL_LP_5p_N1__ATCCACCTCAGGCAAG-1	1.14151	0.346562
001-062_R_COL_LP_5p_N1__CCAGCGAGTAGCACGA-1	1.45857	0.27718
001-062_R_COL_LP_5p_N1__CGGAGCTGTGTAATGA-1	1.21932	0.359514
001-062_R_COL_LP_5p_N1__TGCCAAACATCAGTAC-1	1.42684	0.0635116
001-062_R_COL_LP_5p_N1__CTCGTCATCTCTTGAT-1	-1.01029	1.78038
001-062_R_COL_LP_5p_N1__CCGTACTGTCAAACTC-1	0.612626	-0.177749
001-062_R_COL_LP_5p_N1__TACCTATCACTTCGAA-1	1.50286	-0.265959
001-062_R_COL_LP_5p_N1__AACCATGCATGAACCT-1	-1.11482	1.904
001-062_R_COL_LP_5p_N1__GATTCAGCAATCGAAA-1	0.85439	0.570571
001-062_R_COL_LP_5p_N1__GGGAGATTCAACACGT-1	1.0821	-0.177142
001-062_R_COL_LP_5p_N1__TAGACCATCACCTTAT-1	0.816493	0.375992
001-062_R_COL_LP_5p_N1__CTCACACCAAATACAG-1	-1.01739	2.02091
001-062_R_COL_LP_5p_N1__TCGAGGCAGTCGCCGT-1	-0.725808	1.48955
001-062_R_COL_LP_5p_N1__ACGAGCCAGGAGTAGA-1	1.12942	-0.126721
001-062_R_COL_LP_5p_N1__GGATGTTTCTATGTGG-1	-0.493398	1.59429
001-062_R_COL_LP_5p_N1__CAGCTAATCAGCTGGC-1	1.6535	0.495378
001-062_R_COL_LP_5p_N1__GTGCAGCGTACCAGTT-1	-1.67239	2.17551
001-062_R_COL_LP_5p_N1__CATCGAACATACTCTT-1	-1.70788	2.21274
001-062_R_COL_LP_5p_N1__CCAGCGAAGCGTAATA-1	0.75286	0.309863
001-062_R_COL_LP_5p_N1__CGGACGTAGACCACGA-1	1.02735	0.228799
001-062_R_COL_LP_5p_N1__TGGGAAGGTAGCGTAG-1	1.16501	0.726378
001-062_R_COL_LP_5p_N1__ACGCCAGCATCGATTG-1	1.04765	-0.152966
001-062_R_COL_LP_5p_N1__TGCACCTCATACGCTA-1	0.840932	0.474685
001-062_R_COL_LP_5p_N1__TCATTTGGTACCGAGA-1	1.60126	0.182717
001-062_R_COL_LP_5p_N1__TCATTTGGTTTGGGCC-1	-1.57479	1.98528
001-062_R_COL_LP_5p_N1__TGGCCAGGTGTGAATA-1	0.844567	0.470515
001-062_R_COL_LP_5p_N1__CCTAAAGCACCTATCC-1	1.25234	0.123511
001-062_R_COL_LP_5p_N1__AAACGGGAGACCTAGG-1	0.821223	0.721959
001-062_R_COL_LP_5p_N1__GGGTCTGGTCGCGAAA-1	0.912956	0.506314
001-062_R_COL_LP_5p_N1__ACGAGCCCATGCCTTC-1	-0.960773	1.7085
001-062_R_COL_LP_5p_N1__TCAACGACACTGAAGG-1	1.53545	-0.216397
001-062_R_COL_LP_5p_N1__AGTTGGTAGACAGGCT-1	-1.98175	2.20591
001-062_R_COL_LP_5p_N1__GTAACTGCAAGTCATC-1	-1.62081	0.506698
001-062_R_COL_LP_5p_N1__AACTCCCTCCTTTACA-1	1.74814	-0.30076
001-062_R_COL_LP_5p_N1__CAGATCAGTAACGCGA-1	1.60797	-0.0816542
001-062_R_COL_LP_5p_N1__GTAACGTCATTGCGGC-1	0.449293	0.438861
001-062_R_COL_LP_5p_N1__GTGTTAGGTTGGACCC-1	0.641909	0.370387
001-062_R_COL_LP_5p_N1__CCGGTAGCAAACCCAT-1	1.48425	-0.175713
001-062_R_COL_LP_5p_N1__ACTGCTCAGATGCCTT-1	0.590935	0.0811941
001-062_R_COL_LP_5p_N1__TCGAGGCTCCCTCTTT-1	-1.75118	2.24793
001-062_R_COL_LP_5p_N1__CGGGTCAGTCGAACAG-1	-0.540356	1.84769
001-062_R_COL_LP_5p_N1__ACACCAAGTGTTTGGT-1	1.31818	-0.0325517
001-062_R_COL_LP_5p_N1__ATTGGACCATAAGACA-1	1.71531	0.483866
001-062_R_COL_LP_5p_N1__ATCTGCCAGGTTCCTA-1	1.57548	1.71994
001-062_R_COL_LP_5p_N1__TAGAGCTCAGTACACT-1	1.25015	0.558913
001-062_R_COL_LP_5p_N1__AGCGGTCGTTATCACG-1	0.994454	-0.145637
001-062_R_COL_LP_5p_N1__TAGAGCTAGAGTCTGG-1	-1.68999	2.26183
001-062_R_COL_LP_5p_N1__GACGTTACACGGACAA-1	1.08544	0.674378
001-062_R_COL_LP_5p_N1__TTAGTTCCAAACGTGG-1	1.04928	-0.279054
001-062_R_COL_LP_5p_N1__AGCATACGTGCAGTAG-1	0.667274	-0.0661701
001-062_R_COL_LP_5p_N1__GCAAACTAGATGCCTT-1	-1.08372	1.78421
001-062_R_COL_LP_5p_N1__GAACGGAGTCCAGTGC-1	1.23149	0.14048
001-062_R_COL_LP_5p_N1__TTCTCAACATGCTGGC-1	0.921799	0.734147
001-062_R_COL_LP_5p_N1__GCGACCACACGTCTCT-1	1.25231	2.12627
001-062_R_COL_LP_5p_N1__ACGTCAAAGCTAACTC-1	1.69744	-0.125537
001-062_R_COL_LP_5p_N1__ATCCGAATCTGCTTGC-1	1.07595	0.0904762
001-062_R_COL_LP_5p_N1__GTGGGTCCAAGCTGAG-1	1.65073	0.406648
001-062_R_COL_LP_5p_N1__GGATTACCACGAAATA-1	0.871436	0.561037
001-062_R_COL_LP_5p_N1__TGACTAGGTCGCATCG-1	1.03607	2.27619
001-062_R_COL_LP_5p_N1__AGAGCTTCATTGTGCA-1	1.1763	0.470045
001-062_R_COL_LP_5p_N1__CTCTACGTCTACTATC-1	1.60227	0.330049
001-062_R_COL_LP_5p_N1__CAGCTAAGTGAGTATA-1	0.782104	0.150174
001-062_R_COL_LP_5p_N1__CGATTGATCGAACGGA-1	0.87043	2.21311
001-062_R_COL_LP_5p_N1__AACTCTTAGAGGTTAT-1	1.23687	2.08077
001-062_R_COL_LP_5p_N1__GATCGCGCATGCTAGT-1	1.09368	-0.0830688
001-062_R_COL_LP_5p_N1__CCTACCACAGACGCAA-1	1.10907	2.10864
001-062_R_COL_LP_5p_N1__ACGAGGATCGTTACGA-1	0.807577	0.365618
001-062_R_COL_LP_5p_N1__CACTCCAGTGCGATAG-1	0.0307463	1.57801
001-062_R_COL_LP_5p_N1__CGACTTCGTATTCGTG-1	0.451123	0.674645
001-062_R_COL_LP_5p_N1__TGACTTTTCTTACCTA-1	1.23724	-0.120272
001-062_R_COL_LP_5p_N1__CATCGGGCACGCCAGT-1	0.83829	1.53023
001-062_R_COL_LP_5p_N1__AACTCCCGTCTGCGGT-1	0.504688	0.295527
001-062_R_COL_LP_5p_N1__TCACGAAGTCAAACTC-1	1.37731	0.0901503
001-062_R_COL_LP_5p_N1__AAGGCAGAGATGTTAG-1	1.51554	-0.67158
001-062_R_COL_LP_5p_N1__TTCTCCTAGACTACAA-1	1.86653	0.0124802
001-062_R_COL_LP_5p_N1__CCTTACGAGGCCCGTT-1	-0.10687	1.56518
001-062_R_COL_LP_5p_N1__CCTCAGTTCTGAGTGT-1	1.94696	-0.419335
001-062_R_COL_LP_5p_N1__TCTATTGTCAAAGTAG-1	0.460246	0.623745
001-062_R_COL_LP_5p_N1__AAAGATGTCCTCCTAG-1	-1.73153	2.13021
001-062_R_COL_LP_5p_N1__GATGAAATCGAGAACG-1	-1.39305	2.34399
001-062_R_COL_LP_5p_N1__GGATGTTGTACTTGAC-1	-0.907799	2.33123
001-062_R_COL_LP_5p_N1__GAGCAGAAGAAACCGC-1	-1.87575	2.13576
001-062_R_COL_LP_5p_N1__ACTGTCCTCGGAGCAA-1	-1.02868	2.00811
001-062_R_COL_LP_5p_N1__AACCATGTCACCACCT-1	-1.87759	1.67439
001-062_R_COL_LP_5p_N1__CTAGCCTTCACGCATA-1	1.56614	0.45727
001-062_R_COL_LP_5p_N1__CGTGTCTGTTCGTCTC-1	0.742477	0.601024
001-062_R_COL_LP_5p_N1__AACTCTTCAATGGAAT-1	1.35249	2.08623
001-062_R_COL_LP_5p_N1__TGCCCATTCACGACTA-1	-1.43175	2.10288
001-062_R_COL_LP_5p_N1__CGTTCTGTCATCTGCC-1	0.642836	0.568901
001-062_R_COL_LP_5p_N1__CCATGTCTCGGCGCAT-1	0.909252	1.75728
001-062_R_COL_LP_5p_N1__GTGAAGGTCAAAGTAG-1	0.957973	2.2085
001-062_R_COL_LP_5p_N1__TAAGAGAGTGGGTCAA-1	0.978041	-0.124754
001-062_R_COL_LP_5p_N1__CCACCTATCTCCAACC-1	0.744353	0.16431
001-062_R_COL_LP_5p_N1__GAGGTGATCTACTTAC-1	0.472922	0.0948553
001-062_R_COL_LP_5p_N1__CACAAACTCTGTACGA-1	1.09182	1.97111
001-062_R_COL_LP_5p_N1__TAGTGGTAGTTAACGA-1	0.774889	2.03016
001-062_R_COL_LP_5p_N1__GTGTGCGGTTCGCGAC-1	1.92508	-0.130734
001-062_R_COL_LP_5p_N1__CCGTGGAAGTACCGGA-1	1.32344	0.605379
001-062_R_COL_LP_5p_N1__TTGCCGTTCCTCAATT-1	1.26132	1.97214
001-062_R_COL_LP_5p_N1__ATCATCTTCGTTTGCC-1	1.05984	0.28702
001-062_R_COL_LP_5p_N1__GCTTGAAGTGTTAAGA-1	1.68024	0.533048
001-062_R_COL_LP_5p_N1__ATTGGACGTAAATGAC-1	-1.72506	2.11691
001-062_R_COL_LP_5p_N1__TATCAGGTCCGGGTGT-1	1.03116	-0.301175
001-062_R_COL_LP_5p_N1__CTTGGCTTCCTTTCGG-1	0.840056	-0.117721
001-062_R_COL_LP_5p_N1__CAACCAATCGCGATCG-1	1.5173	0.292401
001-062_R_COL_LP_5p_N1__CATTATCGTATAAACG-1	0.859515	0.352324
001-062_R_COL_LP_5p_N1__TGTCCCATCCACTGGG-1	0.601616	0.798952
001-062_R_COL_LP_5p_N1__TAGCCGGGTCGAATCT-1	0.866461	0.125703
001-062_R_COL_LP_5p_N1__TATCTCAAGGGCTTCC-1	-0.155723	1.58821
001-062_R_COL_LP_5p_N1__AGGCCGTTCAAACGGG-1	-1.7567	2.18352
001-062_R_COL_LP_5p_N1__ACCGTAAGTTAAGGGC-1	0.623716	0.372364
001-062_R_COL_LP_5p_N1__CTAAGACAGTACGACG-1	1.28479	-0.0364899
001-062_R_COL_LP_5p_N1__CTGAAGTTCACCTTAT-1	0.972168	-0.0698922
001-062_R_COL_LP_5p_N1__AGGGATGTCTATCCTA-1	1.02571	-0.0996777
001-062_R_COL_LP_5p_N1__TAGTTGGTCTTCGGTC-1	1.32447	0.354567
001-062_R_COL_LP_5p_N1__CTAAGACCAAGCGATG-1	-2.07856	2.05164
001-062_R_COL_LP_5p_N1__CGTAGCGTCTCAAGTG-1	-1.69898	1.92237
001-062_R_COL_LP_5p_N1__ATTGGTGAGGTGTTAA-1	1.28559	1.87822
001-062_R_COL_LP_5p_N1__ATTGGTGAGCCTATGT-1	0.716418	0.681363
001-062_R_COL_LP_5p_N1__GCATGTACACAGGCCT-1	0.82127	-0.399413
001-062_R_COL_LP_5p_N1__CGTGAGCCATTCTTAC-1	-0.783992	2.35042
001-062_R_COL_LP_5p_N1__TCAACGACAATGGTCT-1	1.31748	0.143717
001-062_R_COL_LP_5p_N1__TAGGCATGTCTAAACC-1	0.868301	2.02089
001-062_R_COL_LP_5p_N1__CGATTGACATACAGCT-1	1.09497	-0.330679
001-062_R_COL_LP_5p_N1__GGCAATTTCATTCACT-1	-1.54795	2.08611
001-062_R_COL_LP_5p_N1__GTTACAGAGATCTGCT-1	1.04815	2.36123
001-062_R_COL_LP_5p_N1__ATCGAGTGTGACTCAT-1	0.769712	0.648098
001-062_R_COL_LP_5p_N1__CCTAGCTCATTGGTAC-1	1.04309	2.1617
001-062_R_COL_LP_5p_N1__CACACCTTCCTCTAGC-1	1.21131	0.0839836
001-062_R_COL_LP_5p_N1__ATTATCCAGCGTTTAC-1	-1.74395	1.64168
001-062_R_COL_LP_5p_N1__GATCGCGTCCCGGATG-1	0.830962	0.158027
001-062_R_COL_LP_5p_N1__CGAGCCAAGATGTCGG-1	2.04719	0.593831
001-062_R_COL_LP_5p_N1__CGCTTCATCAGCCTAA-1	0.984341	0.555444
001-062_R_COL_LP_5p_N1__GATCAGTGTTCTCATT-1	1.00992	0.064907
001-062_R_COL_LP_5p_N1__CGGAGCTGTAATAGCA-1	0.365253	2.5866
001-062_R_COL_LP_5p_N1__TTTGGTTTCCCAAGTA-1	1.19704	2.16314
001-062_R_COL_LP_5p_N1__CCTCTGAGTGAAAGAG-1	1.93082	1.9886
001-062_R_COL_LP_5p_N1__AACTCAGAGCTGTCTA-1	0.62052	0.436828
001-062_R_COL_LP_5p_N1__GCCAAATTCATAAAGG-1	1.71074	0.561801
001-062_R_COL_LP_5p_N1__GGAAAGCGTGTTCTTT-1	0.883468	-0.00512599
001-062_R_COL_LP_5p_N1__TACCTATTCGGAAACG-1	1.26113	0.142962
001-062_R_COL_LP_5p_N1__ACTTGTTAGCTGGAAC-1	-1.7987	2.31119
001-062_R_COL_LP_5p_N1__GCTGCAGTCACTTACT-1	1.2845	2.06704
001-062_R_COL_LP_5p_N1__TCGAGGCAGCCAGTTT-1	1.88423	0.0776906
001-062_R_COL_LP_5p_N1__GTGGGTCCACGCGAAA-1	1.17988	0.316894
001-062_R_COL_LP_5p_N1__CAGCTGGTCCACGTGG-1	1.15737	-0.392309
001-062_R_COL_LP_5p_N1__GGTGAAGTCCGCGGTA-1	-0.940675	2.50507
001-062_R_COL_LP_5p_N1__CCACCTACAGAGTGTG-1	1.52047	0.357217
001-062_R_COL_LP_5p_N1__CATATGGAGTCAAGCG-1	1.20042	-0.293335
001-062_R_COL_LP_5p_N1__TGGCTGGCACAACGTT-1	2.3406	-0.374835
001-062_R_COL_LP_5p_N1__CAGCGACCACAGAGGT-1	-1.35063	2.61415
001-062_R_COL_LP_5p_N1__AACCATGAGCCACCTG-1	1.08639	0.733639
001-062_R_COL_LP_5p_N1__ACGGGTCAGAAACCGC-1	0.99052	2.08016
001-062_R_COL_LP_5p_N1__ATTGGTGTCCTGCAGG-1	-1.60075	2.27204
001-062_R_COL_LP_5p_N1__GAATGAACACGAGAGT-1	-1.61606	2.25922
001-062_R_COL_LP_5p_N1__CGTGAGCCAGCTTCGG-1	0.722047	0.733337
001-062_R_COL_LP_5p_N1__CACACCTAGCTGTTCA-1	-1.51518	2.08222
001-062_R_COL_LP_5p_N1__AGCTCCTCAGTGGAGT-1	1.20761	2.30634
001-062_R_COL_LP_5p_N1__TACTTGTCATGAACCT-1	1.50501	-0.331227
001-062_R_COL_LP_5p_N1__GTTCTCGGTCATCGGC-1	1.61198	0.150814
001-062_R_COL_LP_5p_N1__TATCAGGCAAGACACG-1	0.999875	2.13967
001-062_R_COL_LP_5p_N1__CGTGTAATCTAACTGG-1	-1.78196	1.9143
001-062_R_COL_LP_5p_N1__AACGTTGTCATGTAGC-1	1.37677	0.179637
001-062_R_COL_LP_5p_N1__ACACCGGTCGGGAGTA-1	-1.70314	2.11219
001-062_R_COL_LP_5p_N1__GGGACCTTCGGATGGA-1	0.727349	0.4781
001-062_R_COL_LP_5p_N1__TACGGTATCACAGGCC-1	0.683447	0.0726227
001-062_R_COL_LP_5p_N1__AGCAGCCGTAAATGTG-1	-1.85458	1.95297
001-062_R_COL_LP_5p_N1__CATTCGCGTTAAGACA-1	0.912982	2.11306
001-062_R_COL_LP_5p_N1__TTGACTTCATAGTAAG-1	0.877522	0.668109
001-062_R_COL_LP_5p_N1__AGTGTCAAGCGATAGC-1	0.637709	0.477649
001-062_R_COL_LP_5p_N1__CTTTGCGCACAACGCC-1	0.538389	0.663757
001-062_R_COL_LP_5p_N1__CGTGTAACAGGTCTCG-1	1.21978	0.422248
001-062_R_COL_LP_5p_N1__CGCTTCACATGGGAAC-1	0.741265	0.173411
001-062_R_COL_LP_5p_N1__GGAAAGCAGAGACGAA-1	0.763537	2.31892
001-062_R_COL_LP_5p_N1__GATCGATGTAGCTTGT-1	1.08418	0.00866593
001-062_R_COL_LP_5p_N1__GGGCACTAGAGACTAT-1	-1.54443	2.01886
001-062_R_COL_LP_5p_N1__TAGAGCTGTGCACCAC-1	-0.859751	2.1216
001-062_R_COL_LP_5p_N1__GTGTTAGTCCCGACTT-1	1.15053	0.481523
001-062_R_COL_LP_5p_N1__TGAAAGACATTGCGGC-1	-1.03259	1.85574
001-062_R_COL_LP_5p_N1__ATCACGAGTTGCTCCT-1	1.06259	2.28196
001-062_R_COL_LP_5p_N1__GATGAGGGTTTCCACC-1	-1.91541	2.20989
001-062_R_COL_LP_5p_N1__TAGGCATAGTACGTTC-1	1.04762	0.211667
001-062_R_COL_LP_5p_N1__CAACCAATCAGAGACG-1	1.446	-0.186219
001-062_R_COL_LP_5p_N1__GGCTCGAAGGGATACC-1	1.59604	0.235314
001-062_R_COL_LP_5p_N1__TCAATCTAGCCACGCT-1	-1.75039	1.8901
001-062_R_COL_LP_5p_N1__CAAGAAAGTAATTGGA-1	1.11828	0.131153
001-062_R_COL_LP_5p_N1__TAGCCGGTCATATCGG-1	1.24449	-0.0839772
001-062_R_COL_LP_5p_N1__GGCTCGATCACTCCTG-1	-1.26731	1.95008
001-062_R_COL_LP_5p_N1__GATCGCGGTTTACTCT-1	1.97702	0.365024
001-062_R_COL_LP_5p_N1__TCACGAACACACATGT-1	-1.63217	2.1909
001-062_R_COL_LP_5p_N1__CGTCAGGCACCAACCG-1	1.35628	1.57598
001-062_R_COL_LP_5p_N1__ACGGGCTCAGATCTGT-1	1.65047	-0.249362
001-062_R_COL_LP_5p_N1__TTTGCGCGTCTAGAGG-1	0.738875	0.494817
001-062_R_COL_LP_5p_N1__GGGCATCGTTAGATGA-1	1.0797	0.374441
001-062_R_COL_LP_5p_N1__GTGCGGTGTGGGTCAA-1	1.17912	0.35967
001-062_R_COL_LP_5p_N1__CGGACTGGTCACAAGG-1	1.02986	2.04347
001-062_R_COL_LP_5p_N1__CAGAATCCACGACTCG-1	0.442663	0.640801
001-062_R_COL_LP_5p_N1__GCTTGAACAAAGTCAA-1	-1.12972	2.16662
001-062_R_COL_LP_5p_N1__CGTAGGCAGGTAGCCA-1	1.19162	0.358858
001-062_R_COL_LP_5p_N1__TAGGCATGTTTGTTTC-1	-1.43082	2.23629
001-062_R_COL_LP_5p_N1__GATGAGGAGGCGACAT-1	1.60616	0.726709
001-062_R_COL_LP_5p_N1__ATTGGTGTCACCCTCA-1	0.823246	0.418288
001-062_R_COL_LP_5p_N1__TTCTACAGTCAGAATA-1	1.8376	1.77279
001-062_R_COL_LP_5p_N1__TATTACCTCTTGAGGT-1	1.82959	1.69656
001-062_R_COL_LP_5p_N1__AACCGCGGTAGCCTAT-1	-0.990612	2.2527
001-062_R_COL_LP_5p_N1__GTCAAGTAGCTAGTTC-1	-1.04363	1.73272
001-062_R_COL_LP_5p_N1__CAACTAGTCTGACCTC-1	-0.582918	1.43806
001-062_R_COL_LP_5p_N1__GGGTCTGAGAATGTTG-1	1.02854	2.02739
001-062_R_COL_LP_5p_N1__CCATTCGGTCGCGAAA-1	1.0187	2.26698
001-062_R_COL_LP_5p_N1__CTGCTGTTCTCCAACC-1	-1.182	2.12544
001-062_R_COL_LP_5p_N1__GACACGCCAAGGCTCC-1	1.68203	1.85513
001-062_R_COL_LP_5p_N1__AGATTGCAGGTGGGTT-1	-0.427592	2.52728
001-062_R_COL_LP_5p_N1__GATCTAGCAGGTCTCG-1	2.27179	0.0265661
001-062_R_COL_LP_5p_N1__AGCAGCCGTCTAGGTT-1	-1.63403	1.90367
001-062_R_COL_LP_5p_N1__TGCCCATGTGCATCTA-1	-1.04692	2.08791
001-062_R_COL_LP_5p_N1__CCTTACGTCATTTGGG-1	0.633025	0.66492
001-062_R_COL_LP_5p_N1__TTAGGACGTGGTCCGT-1	1.65571	-0.0318514
001-062_R_COL_LP_5p_N1__TGGCTGGAGATTACCC-1	1.24008	0.342616
001-062_R_COL_LP_5p_N1__AACTGGTGTCACTGGC-1	0.747688	1.94573
001-062_R_COL_LP_5p_N1__ACGTCAATCAAGGTAA-1	1.1045	1.99828
001-062_R_COL_LP_5p_N1__GAGGTGAAGTGTCCAT-1	-1.68507	1.66969
001-062_R_COL_LP_5p_N1__GTGTTAGTCGGTTAAC-1	1.05664	2.06421
001-062_R_COL_LP_5p_N1__TCATTTGTCCAAACAC-1	1.44824	0.0807755
001-062_R_COL_LP_5p_N1__TAGAGCTGTGAGGGTT-1	1.07087	0.581723
001-062_R_COL_LP_5p_N1__GACGGCTAGGAGTTGC-1	-0.0251004	1.59302
001-062_R_COL_LP_5p_N1__TCAGCAAAGCGAAGGG-1	0.99391	2.01795
001-062_R_COL_LP_5p_N1__TCTCTAACATGAAGTA-1	-1.23399	1.92871
001-062_R_COL_LP_5p_N1__CTCTACGCACCTATCC-1	1.62845	1.62072
001-062_R_COL_LP_5p_N1__CTTGGCTAGTCATCCA-1	1.82828	1.84271
001-062_R_COL_LP_5p_N1__GCCTCTATCCACGAAT-1	-1.46083	1.92959
001-062_R_COL_LP_5p_N1__CTACATTGTTGAACTC-1	1.50823	0.25678
001-062_R_COL_LP_5p_N1__AGCGTATAGGCCCTCA-1	1.16869	0.508325
001-062_R_COL_LP_5p_N1__TTCGGTCCATTCTCAT-1	1.19033	1.63607
001-062_R_COL_LP_5p_N1__GTATCTTGTCAACTGT-1	0.955181	1.95952
001-062_R_COL_LP_5p_N1__GACAGAGAGGCCCTTG-1	1.75218	1.67754
001-062_R_COL_LP_5p_N1__AGATTGCGTGTTGAGG-1	0.613815	0.44
001-062_R_COL_LP_5p_N1__CAACTAGGTGGTCCGT-1	0.694974	0.570399
001-062_R_COL_LP_5p_N1__GTGCAGCGTCCGTCAG-1	-1.70171	2.10932
001-062_R_COL_LP_5p_N1__TGTATTCAGGCAATTA-1	-1.14111	2.0297
001-062_R_COL_LP_5p_N1__TGTTCCGCAAGACGTG-1	0.247624	0.820739
001-062_R_COL_LP_5p_N1__ATCACGATCGATCCCT-1	1.24926	2.08088
001-062_R_COL_LP_5p_N1__GACCAATTCTCCAACC-1	-0.749422	2.07639
001-062_R_COL_LP_5p_N1__GCGCAGTTCTTTAGTC-1	1.17923	-0.0958933
001-062_R_COL_LP_5p_N1__CTACGTCCAAGCCGCT-1	1.86597	0.231768
001-062_R_COL_LP_5p_N1__CGAGCCATCTGCGACG-1	0.815373	1.9496
001-062_R_COL_LP_5p_N1__TGCCAAAGTCACTGGC-1	1.60912	1.6793
001-062_R_COL_LP_5p_N1__ACCAGTAGTACCGAGA-1	1.69892	0.493789
001-062_R_COL_LP_5p_N1__AACTCTTCAGGCTGAA-1	0.896817	1.94854
001-062_R_COL_LP_5p_N1__AAGCCGCAGAGTAATC-1	1.77214	0.360569
001-062_R_COL_LP_5p_N1__CGTAGCGGTGCCTGGT-1	-0.896694	2.23994
001-062_R_COL_LP_5p_N1__TGGTTCCGTTGGACCC-1	-1.6434	2.0231
001-062_R_COL_LP_5p_N1__CCAATCCGTCCATGAT-1	-1.68456	1.67247
001-062_R_COL_LP_5p_N1__GGACAGAAGGTAAACT-1	1.07177	1.67376
001-062_R_COL_LP_5p_N1__GAGTCCGCATGAGCGA-1	0.345138	0.933818
001-062_R_COL_LP_5p_N1__GAACGGAAGGGATACC-1	1.1439	-0.201429
001-062_R_COL_LP_5p_N1__TACCTTAGTGCTCTTC-1	1.34787	0.434001
001-062_R_COL_LP_5p_N1__GCTGCTTAGCTCAACT-1	0.902265	1.85108
001-062_R_COL_LP_5p_N1__AGAGTGGCATCTCGCT-1	2.53314	0.789321
001-062_R_COL_LP_5p_N1__TGCTACCGTCGATTGT-1	0.731829	0.170774
001-062_R_COL_LP_5p_N1__CGATGTAAGTTCGCAT-1	1.05462	-0.140057
001-062_R_COL_LP_5p_N1__CTGCGGAAGGGCACTA-1	0.797842	0.329832
001-062_R_COL_LP_5p_N1__CTGATAGGTTGGAGGT-1	0.987092	-0.494851
001-062_R_COL_LP_5p_N1__TGCGCAGCACGCTTTC-1	1.0391	0.0909977
001-062_R_COL_LP_5p_N1__TTGCGTCGTCACTGGC-1	-1.78857	1.99059
001-062_R_COL_LP_5p_N1__CGAACATTCGTTGCCT-1	1.33884	-0.144264
001-062_R_COL_LP_5p_N1__GTCACAAAGTCAAGCG-1	1.62958	0.517274
001-062_R_COL_LP_5p_N1__GATGCTACATATGCTG-1	1.13669	1.76814
001-062_R_COL_LP_5p_N1__CCTACCAGTTGTGGAG-1	1.57825	0.184331
001-062_R_COL_LP_5p_N1__TGGCGCAAGAGGACGG-1	1.91602	-0.119383
001-062_R_COL_LP_5p_N1__CAGGTGCTCTCACATT-1	1.08296	2.00572
001-062_R_COL_LP_5p_N1__CATGCCTCACGGATAG-1	1.05859	-0.191991
001-062_R_COL_LP_5p_N1__AGAGTGGAGTCATCCA-1	0.520058	-0.00610835
001-062_R_COL_LP_5p_N1__TTAGGCAAGTAGGCCA-1	1.68073	0.427004
001-062_R_COL_LP_5p_N1__CTCGTCAGTCTTTCAT-1	-1.20935	2.28834
001-062_R_COL_LP_5p_N1__GAAATGAAGATGGCGT-1	1.2331	-0.113158
001-062_R_COL_LP_5p_N1__AACCGCGTCTACCTGC-1	-0.694488	1.6739
001-062_R_COL_LP_5p_N1__CCTATTACACGCATCG-1	1.43379	1.70984
001-062_R_COL_LP_5p_N1__CACACTCGTCGAACAG-1	1.49192	0.606905
001-062_R_COL_LP_5p_N1__ATTCTACAGAGAACAG-1	1.14856	-0.135125
001-062_R_COL_LP_5p_N1__GCGCGATTCATCTGTT-1	1.18471	1.43516
001-062_R_COL_LP_5p_N1__TGTCCCAAGCTAACTC-1	-0.608815	2.22475
001-062_R_COL_LP_5p_N1__ACTGATGAGGAGTAGA-1	-1.15102	1.92956
001-062_R_COL_LP_5p_N1__ATCTGCCCACCTTGTC-1	0.990112	1.96669
001-062_R_COL_LP_5p_N1__GGTATTGTCGCGTTTC-1	2.3208	-0.14624
001-062_R_COL_LP_5p_N1__GAGTCCGAGTACATGA-1	1.7933	0.498974
001-062_R_COL_LP_5p_N1__CACATTTCATTGGGCC-1	-0.631686	2.1878
001-062_R_COL_LP_5p_N1__GAACCTACAGCGTAAG-1	1.33085	-0.000203179
001-062_R_COL_LP_5p_N1__CGTCTACTCGGTCTAA-1	-1.53946	2.02991
001-062_R_COL_LP_5p_N1__AGAGTGGAGGTGGGTT-1	-1.57875	2.07541
001-062_R_COL_LP_5p_N1__ACGGAGAAGACCTTTG-1	-0.54111	2.10367
001-062_R_COL_LP_5p_N1__CGGACTGTCAAGGCTT-1	1.57827	1.62069
001-062_R_COL_LP_5p_N1__CCATTCGGTACTTAGC-1	0.997416	1.74809
001-062_R_COL_LP_5p_N1__ATCTACTGTAGGACAC-1	1.24806	1.52122
001-062_R_COL_LP_5p_N1__TCGCGTTCAACTTGAC-1	1.07723	1.78138
001-062_R_COL_LP_5p_N1__TAGGCATCACGGTAGA-1	-0.989615	2.05386
001-062_R_COL_LP_5p_N1__TCGCGAGGTGCTAGCC-1	0.735868	0.0813475
001-062_R_COL_LP_5p_N1__TGGCTGGGTAAAGGAG-1	1.3625	1.50475
001-062_R_COL_LP_5p_N1__CACACCTAGTGTACTC-1	2.01313	1.69724
001-062_R_COL_LP_5p_N1__ATAGACCCAAAGGCGT-1	-0.586116	2.08384
001-062_R_COL_LP_5p_N1__TACGGGCCAGTGGGAT-1	0.841639	0.456451
001-062_R_COL_LP_5p_N1__AAAGTAGCACTTCGAA-1	1.62604	0.581398
001-062_R_COL_LP_5p_N1__GACCTGGAGTGTCCAT-1	-0.654682	2.46165
001-062_R_COL_LP_5p_N1__CAGCATAAGTACACCT-1	1.54109	0.196965
001-062_R_COL_LP_5p_N1__GAATGAACATTACGAC-1	2.18925	0.483113
001-062_R_COL_LP_5p_N1__CTGCGGAGTCTTCAAG-1	-0.923326	2.20412
001-062_R_COL_LP_5p_N1__CTAGCCTTCGAATGGG-1	0.0728411	0.583289
001-062_R_COL_LP_5p_N1__CCTACACAGGGCTTGA-1	1.03861	1.75139
001-062_R_COL_LP_5p_N1__GGTGTTACAGCTCCGA-1	1.37846	1.66269
001-062_R_COL_LP_5p_N1__ACGGGCTTCCTCAATT-1	-0.979624	2.20362
001-062_R_COL_LP_5p_N1__GGGATGAAGCGGATCA-1	1.06538	1.82681
001-062_R_COL_LP_5p_N1__CTTAACTAGCGCTCCA-1	-0.991458	2.00847
001-062_R_COL_LP_5p_N1__GCGAGAAAGACTAGGC-1	0.324691	0.613758
001-062_R_COL_LP_5p_N1__TGCCCATCAATGGATA-1	-1.01669	2.38628
001-062_R_COL_LP_5p_N1__CGAGAAGAGGCGACAT-1	1.17226	1.89315
001-062_R_COL_LP_5p_N1__CCAGCGAGTAGGGACT-1	-1.66927	0.492077
001-062_R_COL_LP_5p_N1__CACCAGGCATCTGGTA-1	-0.973515	2.12762
001-062_R_COL_LP_5p_N1__CGGGTCACATCGGAAG-1	0.950964	-0.0551921
001-062_R_COL_LP_5p_N1__GGTGCGTTCTACCAGA-1	1.75443	0.358337
001-062_R_COL_LP_5p_N1__AGATCTGTCCTGCTTG-1	1.44489	-0.410085
001-062_R_COL_LP_5p_N1__CCCTCCTGTGACGGTA-1	0.855262	-0.00144271
001-062_R_COL_LP_5p_N1__TTGGAACTCTGCCAGG-1	-1.54692	1.52312
001-062_R_COL_LP_5p_N1__CGCTTCAAGCGTAGTG-1	-1.02578	1.84403
001-062_R_COL_LP_5p_N1__GTCAAGTGTCGTTGTA-1	-1.54724	1.98804
001-062_R_COL_LP_5p_N1__GAGGTGAAGCGATGAC-1	1.03181	1.98727
001-062_R_COL_LP_5p_N1__CGATGGCAGAGTAATC-1	0.823153	1.31719
001-062_R_COL_LP_5p_N1__CCGTACTGTACACCGC-1	0.813527	-0.332606
001-062_R_COL_LP_5p_N1__AACGTTGGTATGGTTC-1	-1.00707	1.78968
001-062_R_COL_LP_5p_N1__GTACTCCCAGACGCTC-1	-0.965732	2.0589
001-062_R_COL_LP_5p_N1__AGCTTGAGTGCAACTT-1	1.59313	-0.271009
001-062_R_COL_LP_5p_N1__CGTGTAACATTCCTGC-1	1.87991	0.383921
001-062_R_COL_LP_5p_N1__TTTGCGCAGCAATCTC-1	-1.22197	2.16991
001-062_R_COL_LP_5p_N1__TAGTTGGAGTGAATTG-1	-2.30511	0.531382
001-062_R_COL_LP_5p_N1__CCTCTGAGTACTTAGC-1	1.06139	-0.0938942
001-062_R_COL_LP_5p_N1__GGAGCAACATGCCACG-1	0.838218	1.73633
001-062_R_COL_LP_5p_N1__ACTATCTTCTTCTGGC-1	0.709725	1.58635
001-062_R_COL_LP_5p_N1__ATAGACCTCGTGACAT-1	1.69855	0.0435012
001-062_R_COL_LP_5p_N1__TCGGGACAGTCGCCGT-1	1.22073	1.83531
001-062_R_COL_LP_5p_N1__TTAACTCGTCTCAACA-1	1.13174	0.412462
001-062_R_COL_LP_5p_N1__TACGGGCGTGATGTCT-1	1.30369	-0.617264
001-062_R_COL_LP_5p_N1__AGATTGCCAATTCCTT-1	2.22285	0.589011
001-062_R_COL_LP_5p_N1__CGATTGATCTATCCCG-1	1.63594	0.293378
001-062_R_COL_LP_5p_N1__CAAGGCCTCGGAATCT-1	1.91591	-0.137837
001-062_R_COL_LP_5p_N1__CTTACCGCAATAGAGT-1	1.29076	1.70383
001-062_R_COL_LP_5p_N1__CACAGTATCTCGGACG-1	1.01529	0.020145
001-062_R_COL_LP_5p_N1__ACAGCTAAGTGTCCAT-1	-1.22916	0.77616
001-062_R_COL_LP_5p_N1__CTCGTACCAATTGCTG-1	1.08215	1.93239
001-062_R_COL_LP_5p_N1__TTAACTCCACGGCCAT-1	-1.65758	2.01395
001-062_R_COL_LP_5p_N1__AAAGATGTCAAGGCTT-1	-0.442093	2.19865
001-062_R_COL_LP_5p_N1__TAAACCGAGATCGGGT-1	2.03047	0.146274
001-062_R_COL_LP_5p_N1__AAAGTAGCAGCGTTCG-1	1.08739	0.139285
001-062_R_COL_LP_5p_N1__GTAACTGAGCTAGTCT-1	0.889582	1.83039
001-062_R_COL_LP_5p_N1__CTCTACGCATCACGTA-1	0.771153	0.637941
001-062_R_COL_LP_5p_N1__CTTACCGAGCGTCTAT-1	0.807746	0.29328
001-062_R_COL_LP_5p_N1__TACTTACTCAGGATCT-1	-0.987512	2.0374
001-062_R_COL_LP_5p_N1__GAAATGACATGGGAAC-1	1.44392	1.64729
001-062_R_COL_LP_5p_N1__GTATCTTTCCGAACGC-1	-1.3519	1.99496
001-062_R_COL_LP_5p_N1__CTAGAGTTCCTTGGTC-1	0.915386	0.261081
001-062_R_COL_LP_5p_N1__CAAGGCCCATGACGGA-1	2.24552	-0.177966
001-062_R_COL_LP_5p_N1__CACCACTCATGATCCA-1	-1.3529	2.04929
001-062_R_COL_LP_5p_N1__CAAGGCCTCTCTGAGA-1	-1.44499	0.721186
001-062_R_COL_LP_5p_N1__GGCCGATTCGTTTGCC-1	1.17735	-0.0730216
001-062_R_COL_LP_5p_N1__CTCTACGAGCCGTCGT-1	1.03215	0.579965
001-062_R_COL_LP_5p_N1__CAGAGAGCAGAGTGTG-1	0.804824	1.67074
001-062_R_COL_LP_5p_N1__ATGAGGGTCGTTTGCC-1	0.628076	0.413156
001-062_R_COL_LP_5p_N1__CGCTATCTCTGTGCAA-1	1.11132	1.70851
001-062_R_COL_LP_5p_N1__CGGTTAACAGCCTATA-1	-2.38905	0.251591
001-062_R_COL_LP_5p_N1__TGAAAGATCCACTCCA-1	-1.20441	2.11248
001-062_R_COL_LP_5p_N1__CATCGAATCTTGTCAT-1	0.918784	-0.00305219
001-062_R_COL_LP_5p_N1__GTGCATACATTAACCG-1	-0.526707	1.95798
001-062_R_COL_LP_5p_N1__TCACGAATCAGTTCGA-1	0.769202	1.10248
001-062_R_COL_LP_5p_N1__ATTTCTGAGCAACGGT-1	-0.385597	2.03527
001-062_R_COL_LP_5p_N1__GAGTCCGAGAGCTGCA-1	2.24842	-0.0301925
001-062_R_COL_LP_5p_N1__CACCACTGTAGGCTGA-1	0.813743	1.42189
001-062_R_COL_LP_5p_N1__CGTCAGGTCTCAAACG-1	0.806925	1.47393
001-062_R_COL_LP_5p_N1__CTGCGGAGTTAAGGGC-1	1.74811	1.24447
001-062_R_COL_LP_5p_N1__TCAGGATAGTATGACA-1	-1.11021	2.06375
001-062_R_COL_LP_5p_N1__GGACAGACATGATCCA-1	-0.559487	1.77501
001-062_R_COL_LP_5p_N1__TGGACGCTCAAACCAC-1	2.10404	-0.411241
001-062_R_COL_LP_5p_N1__TTTCCTCGTCTAGCGC-1	-1.86105	0.386647
001-062_R_COL_LP_5p_N1__GTCTCGTAGACAGACC-1	-1.75258	0.67425
001-062_R_COL_LP_5p_N1__ACGATGTCAGGCTCAC-1	1.09568	1.61643
001-062_R_COL_LP_5p_N1__GTCACGGAGCAGCGTA-1	-1.34572	2.15593
001-062_R_COL_LP_5p_N1__GGATTACAGATAGGAG-1	0.436083	0.446527
001-062_R_COL_LP_5p_N1__CATATGGGTGCCTGGT-1	0.753271	1.73827
001-062_R_COL_LP_5p_N1__GGCTCGATCTTCATGT-1	-1.52973	1.33958
001-062_R_COL_LP_5p_N1__TTGCCGTCAGATAATG-1	-0.822649	2.2927
001-062_R_COL_LP_5p_N1__CGGAGTCTCCGGGTGT-1	0.617385	0.343101
001-062_R_COL_LP_5p_N1__GAACCTAGTTAAGGGC-1	0.604962	-0.313404
001-062_R_COL_LP_5p_N1__CCGTGGATCACCCTCA-1	0.234921	1.45281
001-062_R_COL_LP_5p_N1__CGATTGAAGATCGATA-1	-1.09638	2.54102
001-062_R_COL_LP_5p_N1__ACACCGGGTCTGGAGA-1	0.956729	0.128787
001-062_R_COL_LP_5p_N1__TTTGTCATCGCATGAT-1	0.647898	0.441664
001-062_R_COL_LP_5p_N1__TCTTCGGAGTGTTTGC-1	0.995763	1.5812
001-062_R_COL_LP_5p_N1__CTGCTGTCACGGTAAG-1	-1.35639	1.97528
001-062_R_COL_LP_5p_N1__CAGTCCTCATTACCTT-1	-1.13664	2.00364
001-062_R_COL_LP_5p_N1__GTGCGGTGTCACTTCC-1	-1.19165	2.03672
001-071_T0_COL_LP_5p_N1__GTCATTTGTGCCTTGG-1	-0.859297	1.50607
001-071_T0_COL_LP_5p_N1__ACTGTCCGTCTGCAAT-1	-2.37245	1.45279
001-071_T0_COL_LP_5p_N1__GTGTGCGGTCTTCTCG-1	-0.0209285	1.90553
001-071_T0_COL_LP_5p_N1__CTCTAATTCTGCAAGT-1	-0.524408	2.07411
001-071_T0_COL_LP_5p_N1__TCGCGAGGTGATAAGT-1	0.100823	1.94743
001-071_T0_COL_LP_5p_N1__TGACAACCAATTGCTG-1	0.0495751	1.80495
001-071_T0_COL_LP_5p_N1__TACCTTAAGGAATGGA-1	-1.71175	2.30643
001-071_T0_COL_LP_5p_N1__GCACATACAATCACAC-1	0.244673	2.1253
001-071_T0_COL_LP_5p_N1__CACCTTGCAGACGCTC-1	-0.0104229	1.66612
001-071_T0_COL_LP_5p_N1__GAATAAGAGTTGAGTA-1	-0.313089	1.71961
001-071_T0_COL_LP_5p_N1__GCGACCATCCTATGTT-1	0.0103794	1.85666
001-071_T0_COL_LP_5p_N1__TTTGGTTAGAGACGAA-1	-2.14327	1.61101
001-071_T0_COL_LP_5p_N1__GGTGAAGTCAGGCAAG-1	1.12785	0.377819
001-071_T0_COL_LP_5p_N1__TTCTTAGTCACGACTA-1	-0.675105	1.93279
001-071_T0_COL_LP_5p_N1__TTTGGTTGTTAGATGA-1	-1.46109	1.4137
001-071_T0_COL_LP_5p_N1__CCCAATCTCTGTGCAA-1	0.227172	1.8713
001-071_T0_COL_LP_5p_N1__CAGCTAAAGAGACTTA-1	0.135115	2.01384
001-071_T0_COL_LP_5p_N1__AACTCAGTCATCGATG-1	-0.00105996	2.27861
001-071_T0_COL_LP_5p_N1__AACCATGCACACAGAG-1	0.24789	2.14048
001-071_T0_COL_LP_5p_N1__TACAGTGAGTGTTTGC-1	-0.486283	1.85143
001-071_T0_COL_LP_5p_N1__ATTATCCGTCAAGCGA-1	-0.7513	1.5288
001-071_T0_COL_LP_5p_N1__CGCGTTTGTTTCCACC-1	-1.97484	1.84787
001-071_T0_COL_LP_5p_N1__TACGGGCTCCGTTGCT-1	0.10884	2.14819
001-071_T0_COL_LP_5p_N1__TCACGAATCATTGCCC-1	0.130383	1.77048
001-071_T0_COL_LP_5p_N1__ACGGCCAGTGCCTGGT-1	0.0845877	1.90928
001-071_T0_COL_LP_5p_N1__GTGTGCGAGAAGAAGC-1	-0.278934	2.15733
001-071_T0_COL_LP_5p_N1__GACAGAGGTAAGGGAA-1	0.0541808	2.16595
001-071_T0_COL_LP_5p_N1__GACCTGGGTCTAAAGA-1	-1.08997	2.36991
001-071_T0_COL_LP_5p_N1__ACTGAGTAGCGGATCA-1	0.316425	2.26888
001-071_T0_COL_LP_5p_N1__ACATGGTTCTTGGGTA-1	0.357643	2.27809
001-071_T0_COL_LP_5p_N1__TATCTCAGTATCACCA-1	1.44155	0.583217
001-071_T0_COL_LP_5p_N1__CATCCACGTGTGCCTG-1	-0.583567	2.29899
001-071_T0_COL_LP_5p_N1__GTTAAGCGTCTCTTAT-1	-0.0549705	1.73967
001-071_T0_COL_LP_5p_N1__GCTTCCAGTAGCCTAT-1	0.13451	2.00341
001-071_T0_COL_LP_5p_N1__TACACGACACATTCGA-1	0.26934	1.91814
001-071_T0_COL_LP_5p_N1__TGCCCATTCTCTGTCG-1	-2.02563	1.5926
001-071_T0_COL_LP_5p_N1__CTTAGGATCGGTTCGG-1	-0.35473	2.46627
001-071_T0_COL_LP_5p_N1__TGTGGTAAGGTGCACA-1	0.851059	0.694384
001-071_T0_COL_LP_5p_N1__GTCACGGCATGCTAGT-1	1.35167	-1.21075
001-071_T0_COL_LP_5p_N1__ACCAGTACATCCGGGT-1	0.00329166	2.14127
001-071_T0_COL_LP_5p_N1__CGGAGTCAGAAACCAT-1	1.44653	-0.870769
001-071_T0_COL_LP_5p_N1__TTCCCAGTCCTGTAGA-1	0.521455	-0.194287
001-071_T0_COL_LP_5p_N1__TAGAGCTCAAAGGCGT-1	-1.99407	1.50787
001-071_T0_COL_LP_5p_N1__CAGCAGCAGTGGAGAA-1	-0.992224	2.69813
001-071_T0_COL_LP_5p_N1__ACGCCGAGTTAGAACA-1	-2.01315	2.12792
001-071_T0_COL_LP_5p_N1__GAATAAGAGACTAAGT-1	-0.195229	2.48612
001-071_T0_COL_LP_5p_N1__CAAGGCCCAGATGGCA-1	0.417124	-0.163001
001-071_T0_COL_LP_5p_N1__TCGCGTTCATATGGTC-1	2.01805	-0.656499
001-071_T0_COL_LP_5p_N1__TACTTACTCCCGACTT-1	0.706296	-0.738053
001-071_T0_COL_LP_5p_N1__AGCTCTCGTCAACATC-1	0.165536	2.07653
001-071_T0_COL_LP_5p_N1__CAGTCCTTCGCCTGTT-1	1.16591	-1.00029
001-071_T0_COL_LP_5p_N1__AAGGTTCTCAGAGGTG-1	-1.38201	1.18261
001-071_T0_COL_LP_5p_N1__GACTAACAGGCATTGG-1	0.391173	1.99936
001-071_T0_COL_LP_5p_N1__ACTGATGAGAGATGAG-1	-1.37856	2.72843
001-071_T0_COL_LP_5p_N1__GTGCAGCCACCGAAAG-1	-2.10313	1.55999
001-071_T0_COL_LP_5p_N1__ATCATGGCAAGTCATC-1	1.09316	-0.246646
001-071_T0_COL_LP_5p_N1__AAGCCGCGTTACCAGT-1	-2.09536	1.66468
001-071_T0_COL_LP_5p_N1__CTGGTCTAGCAACGGT-1	0.147844	2.16066
001-071_T0_COL_LP_5p_N1__TCAGGATGTCTAGGTT-1	-1.98563	1.68024
001-071_T0_COL_LP_5p_N1__GATTCAGGTGCCTTGG-1	0.113232	2.08629
001-071_T0_COL_LP_5p_N1__CCAATCCCAAATCCGT-1	-1.17624	2.67347
001-071_T0_COL_LP_5p_N1__TGGCGCACAGTCAGCC-1	0.0328925	1.57279
001-071_T0_COL_LP_5p_N1__CTAGCCTGTGATGATA-1	-0.486716	2.29288
001-071_T0_COL_LP_5p_N1__CACATAGGTTTAGCTG-1	1.2966	-0.202128
001-071_T0_COL_LP_5p_N1__CAGCATAAGATATACG-1	-0.324686	2.48251
001-071_T0_COL_LP_5p_N1__GTACTTTCATTGCGGC-1	1.26295	0.493319
001-071_T0_COL_LP_5p_N1__TCTTCGGGTCTAGTCA-1	1.43845	0.367434
001-071_T0_COL_LP_5p_N1__TAGCCGGGTCGGCATC-1	-0.00677183	2.2291
001-071_T0_COL_LP_5p_N1__TAAACCGTCAATCTCT-1	1.17377	-0.267711
001-071_T0_COL_LP_5p_N1__CGGCTAGTCTGCCAGG-1	1.59144	-0.537526
001-071_T0_COL_LP_5p_N1__TCAGCAACATACCATG-1	-1.88506	1.49276
001-071_T0_COL_LP_5p_N1__TACGGATTCCACGCAG-1	-1.18172	2.76961
001-071_T0_COL_LP_5p_N1__CTACATTTCCGTTGCT-1	0.440743	0.252875
001-071_T0_COL_LP_5p_N1__ATGTGTGAGCAGACTG-1	0.131999	2.1069
001-071_T0_COL_LP_5p_N1__CCACCTAGTACGACCC-1	-0.169676	1.87299
001-071_T0_COL_LP_5p_N1__CAGCTAAAGCGGATCA-1	-0.0561318	2.18771
001-071_T0_COL_LP_5p_N1__CACCACTCAGCCACCA-1	0.976057	2.28677
001-071_T0_COL_LP_5p_N1__GGGTTGCTCATCTGCC-1	1.26499	-0.0851158
001-071_T0_COL_LP_5p_N1__GGGAGATCACATCCGG-1	0.224676	2.15306
001-071_T0_COL_LP_5p_N1__AACCGCGCATATGGTC-1	-0.102773	2.2084
001-071_T0_COL_LP_5p_N1__GTTCATTGTGCCTGTG-1	-0.130955	2.32989
001-071_T0_COL_LP_5p_N1__CACATAGAGCTGCGAA-1	-1.73901	2.10086
001-071_T0_COL_LP_5p_N1__CTCTAATCACCAGATT-1	2.07884	-1.09261
001-071_T0_COL_LP_5p_N1__ACTGTCCCAGGCAGTA-1	1.29881	-0.961928
001-071_T0_COL_LP_5p_N1__CAAGTTGTCGGATGGA-1	-0.111969	2.75791
001-071_T0_COL_LP_5p_N1__CGCCAAGAGCTAAACA-1	0.876166	-1.19426
001-071_T0_COL_LP_5p_N1__CTGTTTACATATGGTC-1	-0.00104451	1.68246
001-071_T0_COL_LP_5p_N1__TCATTTGGTACAGCAG-1	0.301809	1.88528
001-071_T0_COL_LP_5p_N1__TACGGTACAGGGTACA-1	-1.88938	1.55551
001-071_T0_COL_LP_5p_N1__CGAGAAGGTGATAAGT-1	-0.473886	2.467
001-071_T0_COL_LP_5p_N1__TGGCGCATCTTGAGAC-1	-0.0385386	1.96493
001-071_T0_COL_LP_5p_N1__CTGGTCTAGGGATGGG-1	-0.661997	2.54801
001-071_T0_COL_LP_5p_N1__GTGCATAAGGCCCTTG-1	-0.094374	2.12188
001-071_T0_COL_LP_5p_N1__TGTGTTTGTAAACACA-1	1.47833	0.783753
001-071_T0_COL_LP_5p_N1__GATGAAATCCTTGACC-1	1.32429	0.0538338
001-071_T0_COL_LP_5p_N1__GGCTGGTAGACACGAC-1	1.15308	-0.861137
001-071_T0_COL_LP_5p_N1__GGAAAGCAGGCCATAG-1	1.91123	0.62349
001-071_T0_COL_LP_5p_N1__AAGGCAGAGACTTGAA-1	-0.483719	2.60117
001-071_T0_COL_LP_5p_N1__ATAGACCTCTGGTGTA-1	-0.836248	2.40833
001-071_T0_COL_LP_5p_N1__AGGTCATTCGCTGATA-1	1.52368	-0.774501
001-071_T0_COL_LP_5p_N1__CTTAACTAGGGCTTGA-1	1.80025	0.511858
001-071_T0_COL_LP_5p_N1__GCAATCAAGGGCTCTC-1	2.53248	-1.05957
001-071_T0_COL_LP_5p_N1__GACGTGCGTCACCTAA-1	-0.111888	2.1184
001-071_T0_COL_LP_5p_N1__CAAGATCGTCCCGACA-1	1.63162	1.49842
001-071_T0_COL_LP_5p_N1__AATCCAGGTAGGCTGA-1	0.465356	-1.06974
001-071_T0_COL_LP_5p_N1__CAACCTCAGTAAGTAC-1	-0.211798	-0.335413
001-071_T0_COL_LP_5p_N1__TATTACCTCGCGTAGC-1	2.47183	-0.085797
001-071_T0_COL_LP_5p_N1__ACACCAAAGGGAACGG-1	2.65195	-0.450623
001-071_T0_COL_LP_5p_N1__ACGATACCAGATCCAT-1	-1.19048	2.77793
001-071_T0_COL_LP_5p_N1__ATCCGAAGTAGGCTGA-1	2.75315	-1.14949
001-071_T0_COL_LP_5p_N1__TGGCCAGTCATCGCTC-1	1.2165	-0.229975
001-071_T0_COL_LP_5p_N1__CCATTCGGTCGAGTTT-1	1.85017	0.21296
001-071_T0_COL_LP_5p_N1__TGCCCTAAGAGACGAA-1	-0.716472	-0.313176
001-071_T0_COL_LP_5p_N1__CAGCTGGCAAGAGGCT-1	0.348608	-0.170228
001-071_T0_COL_LP_5p_N1__GAAACTCAGGCTAGAC-1	1.7702	-0.51752
001-071_T0_COL_LP_5p_N1__CCCTCCTAGGCATTGG-1	0.44062	-0.357331
001-071_T0_COL_LP_5p_N1__TGACAACCACAACGTT-1	1.84712	-0.843184
001-071_T0_COL_LP_5p_N1__GAAACTCTCTACTCAT-1	-0.172411	2.48225
001-071_T0_COL_LP_5p_N1__AGTAGTCAGGAACTGC-1	2.33499	-1.25619
001-071_T0_COL_LP_5p_N1__GGAATAACACCACCAG-1	1.57057	0.50415
001-071_T0_COL_LP_5p_N1__AACCATGCACGAAAGC-1	2.46651	0.30525
001-071_T0_COL_LP_5p_N1__TGAGGGAGTAGTACCT-1	-1.13299	2.81423
001-071_T0_COL_LP_5p_N1__AGGGATGAGTAGGCCA-1	1.67137	-1.43651
001-071_T0_COL_LP_5p_N1__CAGTCCTCAATCAGAA-1	0.151281	-0.43847
001-071_T0_COL_LP_5p_N1__CACACCTCACGTCAGC-1	-0.251309	-0.302157
001-071_T0_COL_LP_5p_N1__CTTAACTCAGGGTTAG-1	-0.537798	2.30473
001-071_T0_COL_LP_5p_N1__TCGCGAGGTCGATTGT-1	-0.15653	2.47826
001-071_T0_COL_LP_5p_N1__ATCTGCCCATTCCTCG-1	1.62958	-0.242991
001-071_T0_COL_LP_5p_N1__AACTGGTGTTAAAGAC-1	1.98654	-1.29498
001-071_T0_COL_LP_5p_N1__CGGAGTCAGAGTACCG-1	-0.434233	0.847706
001-071_T0_COL_LP_5p_N1__ACGGGTCCAGCGTTCG-1	-3.07372	0.343357
001-071_T0_COL_LP_5p_N1__GTGCTTCAGCCGGTAA-1	0.271425	-0.591052
001-071_T0_COL_LP_5p_N1__GCTGCTTGTATCTGCA-1	0.547432	-0.497563
001-071_T0_COL_LP_5p_N1__CAAGGCCAGTGACATA-1	2.48389	-0.685572
001-071_T0_COL_LP_5p_N1__CTCCTAGAGGATTCGG-1	2.72425	-1.23275
001-071_T0_COL_LP_5p_N1__AACACGTGTAAACACA-1	-0.522482	-0.370392
001-071_T0_COL_LP_5p_N1__GCTGGGTGTATAATGG-1	-1.79255	1.49336
001-071_T0_COL_LP_5p_N1__GTGCGGTAGCTGAACG-1	2.80376	0.248891
001-071_T0_COL_LP_5p_N1__AACTCCCCATCACGTA-1	-1.83106	2.13464
001-071_T0_COL_LP_5p_N1__GGGAGATCATTATCTC-1	1.86406	-0.563952
001-071_T0_COL_LP_5p_N1__GACCTGGGTAAATACG-1	-1.09149	2.74357
001-071_T0_COL_LP_5p_N1__GGAAAGCCACTGTCGG-1	1.6063	0.722476
001-071_T0_COL_LP_5p_N1__CTACGTCAGAAGGGTA-1	-1.32836	3.05161
001-071_T0_COL_LP_5p_N1__CCTTCCCAGTCGTACT-1	1.10966	-1.02827
001-071_T0_COL_LP_5p_N1__ACGTCAAAGACCGGAT-1	-0.11421	-0.48361
001-071_T0_COL_LP_5p_N1__ACGCCAGTCACTTATC-1	1.83789	-0.418793
001-071_T0_COL_LP_5p_N1__GTACTTTTCTAACTGG-1	-0.0365036	-0.112561
001-071_T0_COL_LP_5p_N1__AACCATGTCCGTAGTA-1	-1.96998	1.75049
001-071_T0_COL_LP_5p_N1__TGACTTTGTTCGAATC-1	0.331511	-0.283375
001-071_T0_COL_LP_5p_N1__AACTCTTTCTACCAGA-1	0.288188	-0.336822
001-071_T0_COL_LP_5p_N1__TCAATCTCATAAAGGT-1	0.157397	1.97827
001-071_T0_COL_LP_5p_N1__CTGTTTACAGACAGGT-1	1.86203	-1.26101
001-071_T0_COL_LP_5p_N1__CAACCTCGTCGAATCT-1	2.29252	-1.1689
001-071_T0_COL_LP_5p_N1__CAGGTGCAGTCCGTAT-1	0.114326	-0.196971
001-071_T0_COL_LP_5p_N1__GATTCAGAGGCATTGG-1	0.251735	-0.463874
001-071_T0_COL_LP_5p_N1__CGCGTTTTCGTTGCCT-1	-0.368487	1.96989
001-071_T0_COL_LP_5p_N1__CACATTTTCCTCAACC-1	0.337597	-0.560441
001-071_T0_COL_LP_5p_N1__GGCCGATAGGACACCA-1	1.49316	0.814345
001-071_T0_COL_LP_5p_N1__CCATTCGCACTCAGGC-1	1.27378	-0.950455
001-071_T0_COL_LP_5p_N1__GGGAGATAGGTGATTA-1	-0.134455	2.51326
001-071_T0_COL_LP_5p_N1__TTAGTTCAGAAGGACA-1	-0.140582	2.54984
001-071_T0_COL_LP_5p_N1__CGACCTTCACGAAACG-1	1.74167	-1.03948
001-071_T0_COL_LP_5p_N1__GGACATTTCTGCAAGT-1	-1.65872	2.01409
001-071_T0_COL_LP_5p_N1__TTAGTTCAGGATGGTC-1	1.10777	-1.41339
001-071_T0_COL_LP_5p_N1__GAACATCAGCTTTGGT-1	2.0671	-0.882379
001-071_T0_COL_LP_5p_N1__TGATTTCAGCCCAGCT-1	1.61274	-0.25682
001-071_T0_COL_LP_5p_N1__TCAGGATCACGTAAGG-1	0.372096	-0.53067
001-071_T0_COL_LP_5p_N1__GTCTTCGGTTCAGTAC-1	1.34146	-0.636935
001-071_T0_COL_LP_5p_N1__GTCAAGTCATAAGACA-1	0.00402844	1.84064
001-071_T0_COL_LP_5p_N1__GGCTGGTCATGGTCAT-1	1.74656	0.577183
001-071_T0_COL_LP_5p_N1__CGGAGCTTCCAATGGT-1	-0.713975	2.6989
001-071_T0_COL_LP_5p_N1__GCACATAGTTATCACG-1	-0.822094	2.33119
001-071_T0_COL_LP_5p_N1__AGGGAGTTCCTCCTAG-1	2.8158	-0.196089
001-071_T0_COL_LP_5p_N1__AAACGGGAGACTTGAA-1	-0.153858	2.69057
001-071_T0_COL_LP_5p_N1__TGACGGCTCCCTCTTT-1	0.713905	0.0525476
001-071_T0_COL_LP_5p_N1__CGAGCACAGTCAAGCG-1	-0.0587947	-0.828793
001-071_T0_COL_LP_5p_N1__GACAGAGTCGGAGGTA-1	1.47822	-0.515672
001-071_T0_COL_LP_5p_N1__ACCCACTAGAGTTGGC-1	0.148381	-0.588724
001-071_T0_COL_LP_5p_N1__CCGGTAGAGTGTCCAT-1	-1.77459	1.53442
001-071_T0_COL_LP_5p_N1__ATTGGTGCATCACGTA-1	1.55138	1.48913
001-071_T0_COL_LP_5p_N1__CGGGTCACAATTCCTT-1	-0.322166	2.57358
001-071_T0_COL_LP_5p_N1__ATCATGGCAAGGGTCA-1	-2.11728	1.65477
001-071_T0_COL_LP_5p_N1__AGATTGCCATTTCACT-1	1.80833	-0.476715
001-071_T0_COL_LP_5p_N1__TTTGGTTAGAGGGATA-1	-0.212959	2.81341
001-071_T0_COL_LP_5p_N1__GGAAAGCAGATGCGAC-1	-0.325811	-0.178879
001-071_T0_COL_LP_5p_N1__GTCATTTCATCCCACT-1	1.95078	-1.22636
001-071_T0_COL_LP_5p_N1__CTACACCCAGCCTATA-1	1.03192	-1.24478
001-071_T0_COL_LP_5p_N1__AGAATAGCATGGATGG-1	2.01228	-1.53263
001-071_T0_COL_LP_5p_N1__TGATTTCGTGATAAGT-1	-0.328413	2.57378
001-071_T0_COL_LP_5p_N1__GCTCTGTTCAATAAGG-1	1.50114	-0.450682
001-071_T0_COL_LP_5p_N1__CGTTCTGTCCTTTCGG-1	2.03625	-0.916091
001-071_T0_COL_LP_5p_N1__CCTCTGACATTTCAGG-1	-0.342515	-0.158906
001-071_T0_COL_LP_5p_N1__ACACCAAAGTAGCGGT-1	1.78428	0.248638
001-071_T0_COL_LP_5p_N1__TAGCCGGCACCATGTA-1	1.71053	-1.3219
001-071_T0_COL_LP_5p_N1__TGAGGGAAGACTGGGT-1	1.77479	0.256649
001-071_T0_COL_LP_5p_N1__CACATAGTCAGCTTAG-1	2.64851	-1.13152
001-071_T0_COL_LP_5p_N1__TTGAACGTCGAATGGG-1	-0.544914	2.6829
001-071_T0_COL_LP_5p_N1__GGGACCTTCATAACCG-1	1.56869	-0.992794
001-071_T0_COL_LP_5p_N1__CCACTACTCGTACCGG-1	3.18396	0.43468
001-071_T0_COL_LP_5p_N1__GAACCTATCCTAGGGC-1	0.000286419	1.68809
001-071_T0_COL_LP_5p_N1__ACAGCCGTCACTTACT-1	2.49479	-1.04039
001-071_T0_COL_LP_5p_N1__ATCCGAAGTTTGACTG-1	2.60593	-1.42229
001-071_T0_COL_LP_5p_N1__ACTGCTCGTCTTCGTC-1	1.47411	-1.18656
001-071_T0_COL_LP_5p_N1__GTTTCTAAGTTTGCGT-1	0.0669735	2.21476
001-071_T0_COL_LP_5p_N1__TACCTTAAGAGCTATA-1	1.73602	-1.34406
001-071_T0_COL_LP_5p_N1__CGGCTAGCAATCCGAT-1	2.54778	-0.690041
001-071_T0_COL_LP_5p_N1__ATGCGATCACACCGCA-1	1.87752	-1.1253
001-071_T0_COL_LP_5p_N1__AGCAGCCAGTCAAGGC-1	1.74789	-1.13433
001-071_T0_COL_LP_5p_N1__GTCCTCACAGCTCGCA-1	0.46941	0.523708
001-071_T0_COL_LP_5p_N1__CATCAGAAGCCCTAAT-1	1.67878	0.393715
001-071_T0_COL_LP_5p_N1__AGGTCATAGACATAAC-1	2.33478	-1.00481
001-071_T0_COL_LP_5p_N1__AACCGCGAGATATGCA-1	1.28642	-1.82225
001-071_T0_COL_LP_5p_N1__GCCAAATAGAATGTTG-1	1.12775	-0.82036
001-071_T0_COL_LP_5p_N1__ATTGGTGAGAGAGCTC-1	-0.514512	2.56585
001-071_T0_COL_LP_5p_N1__CATCGGGTCTGCGGCA-1	0.398067	-0.256071
001-071_T0_COL_LP_5p_N1__TCTATTGTCCTAAGTG-1	1.81199	-1.06074
001-071_T0_COL_LP_5p_N1__TTTACTGAGCACACAG-1	1.9799	-0.921172
001-071_T0_COL_LP_5p_N1__TCATTACTCTGACCTC-1	0.769494	-0.775118
001-071_T0_COL_LP_5p_N1__GGGTCTGTCGAGAACG-1	1.41975	0.251155
001-071_T0_COL_LP_5p_N1__TGAGCCGCACGAAAGC-1	2.6084	-0.891654
001-071_T0_COL_LP_5p_N1__GTTTCTAAGTACTTGC-1	1.89737	-0.641054
001-071_T0_COL_LP_5p_N1__AATCCAGCAGCTGGCT-1	2.07042	-1.0423
001-071_T0_COL_LP_5p_N1__TTCTTAGGTAGCCTAT-1	-0.877624	2.47195
001-071_T0_COL_LP_5p_N1__TTAGTTCCACCTGGTG-1	1.45905	-1.83926
001-071_T0_COL_LP_5p_N1__CTGATCCGTAGAAGGA-1	2.92973	0.459226
001-071_T0_COL_LP_5p_N1__TCAGCAAAGCCACGCT-1	1.96348	-1.2743
001-071_T0_COL_LP_5p_N1__ACATCAGGTCGTCTTC-1	-0.580192	2.10813
001-071_T0_COL_LP_5p_N1__TAGACCAGTCCTCCAT-1	1.83643	0.681557
001-071_T0_COL_LP_5p_N1__CCACGGATCCCGGATG-1	-0.445395	2.03207
001-071_T0_COL_LP_5p_N1__AACGTTGCATCCGCGA-1	-1.07707	2.86247
001-071_T0_COL_LP_5p_N1__CACTCCAAGTGAAGAG-1	2.55296	0.0672644
001-071_T0_COL_LP_5p_N1__TCGTAGAAGGGAAACA-1	1.99416	-0.956308
001-071_T0_COL_LP_5p_N1__TCATTACAGCATCATC-1	2.0184	-1.13059
001-071_T0_COL_LP_5p_N1__CACAGGCGTGAAAGAG-1	1.7029	0.662618
001-071_T0_COL_LP_5p_N1__ACCAGTAAGCGACGTA-1	2.69998	-0.212379
001-071_T0_COL_LP_5p_N1__CTCTACGGTGGCAAAC-1	2.58333	-1.11579
001-071_T0_COL_LP_5p_N1__GACCTGGGTCATTAGC-1	0.208144	-0.0559154
001-071_T0_COL_LP_5p_N1__CCCTCCTAGAGTCTGG-1	2.09289	-1.43827
001-071_T0_COL_LP_5p_N1__GGTGAAGTCCTAGAAC-1	1.84795	0.0475357
001-071_T0_COL_LP_5p_N1__GGGAATGAGATCGGGT-1	1.75685	0.321959
001-071_T0_COL_LP_5p_N1__GGAACTTCAAAGGCGT-1	1.03512	-0.169839
001-071_T0_COL_LP_5p_N1__CTCTGGTGTTTGTTTC-1	0.314572	-0.30835
001-071_T0_COL_LP_5p_N1__CTGCGGAGTCCCGACA-1	1.03156	-1.29903
001-071_T0_COL_LP_5p_N1__TAGACCAGTGTCAATC-1	2.7573	-0.573869
001-071_T0_COL_LP_5p_N1__TACACGATCATGTGGT-1	0.869266	-1.31492
001-071_T0_COL_LP_5p_N1__ACACCAACAAACCTAC-1	1.14058	-0.557854
001-071_T0_COL_LP_5p_N1__TGGCTGGCACAGTCGC-1	-0.358826	2.64568
001-071_T0_COL_LP_5p_N1__GTCATTTTCGTAGATC-1	1.78898	-1.43949
001-071_T0_COL_LP_5p_N1__TGGCGCAGTAGCGTCC-1	2.87473	0.0249694
001-071_T0_COL_LP_5p_N1__CGACCTTAGGTACTCT-1	2.0055	0.16494
001-071_T0_COL_LP_5p_N1__CTGAAGTTCGAGAGCA-1	1.39308	-0.630569
001-071_T0_COL_LP_5p_N1__GATCTAGGTTGTGGAG-1	1.69724	-0.932465
001-071_T0_COL_LP_5p_N1__TCGGTAAGTTCCAACA-1	0.321029	-0.131906
001-071_T0_COL_LP_5p_N1__GAAGCAGTCTAGAGTC-1	1.48074	-0.591697
001-071_T0_COL_LP_5p_N1__CAGAGAGAGAACAACT-1	2.08012	-1.52454
001-071_T0_COL_LP_5p_N1__AGCTCTCCATCACGAT-1	1.95511	-1.3521
001-071_T0_COL_LP_5p_N1__AACGTTGCACTACAGT-1	-0.260263	2.70985
001-071_T0_COL_LP_5p_N1__CTCTACGAGCAATATG-1	0.899185	-1.58249
001-071_T0_COL_LP_5p_N1__TAAGCGTTCAGTTTGG-1	-2.90293	0.529767
001-071_T0_COL_LP_5p_N1__TGGTTCCAGCTACCTA-1	1.51342	-0.55172
001-071_T0_COL_LP_5p_N1__GCGCAACTCTAACTGG-1	0.31548	-0.627015
001-071_T0_COL_LP_5p_N1__GACTACATCGATAGAA-1	2.51731	-0.957546
001-071_T0_COL_LP_5p_N1__CGACTTCGTGAGGCTA-1	1.81315	0.348906
001-071_T0_COL_LP_5p_N1__CCCTCCTTCCGTAGTA-1	2.58409	0.212377
001-071_T0_COL_LP_5p_N1__AGATCTGAGTAGGTGC-1	-0.316378	-0.25438
001-071_T0_COL_LP_5p_N1__GGTGTTAAGGCCCTTG-1	-1.34641	1.95286
001-071_T0_COL_LP_5p_N1__TTTGGTTAGAAGGCCT-1	0.820075	-1.18518
001-071_T0_COL_LP_5p_N1__ATAAGAGTCAACGAAA-1	1.6906	-0.419849
001-071_T0_COL_LP_5p_N1__GGACAAGGTAAGGATT-1	-1.06228	2.52168
001-071_T0_COL_LP_5p_N1__ACACCAATCGTTACGA-1	1.76618	-0.751518
001-071_T0_COL_LP_5p_N1__GGACAGACACGCGAAA-1	1.84097	-1.30111
001-071_T0_COL_LP_5p_N1__AGGGATGTCGGAAACG-1	1.61899	-0.734058
001-071_T0_COL_LP_5p_N1__TGACGGCGTGTGTGCC-1	-0.198052	1.98525
001-071_T0_COL_LP_5p_N1__CTCTACGAGTGTCCAT-1	-1.22375	2.8982
001-071_T0_COL_LP_5p_N1__AAATGCCAGATATGGT-1	1.44364	-0.687422
001-071_T0_COL_LP_5p_N1__AGTGTCACATCTCCCA-1	1.62899	-1.23384
001-071_T0_COL_LP_5p_N1__CTAGAGTTCATACGGT-1	-0.0115762	-0.296741
001-071_T0_COL_LP_5p_N1__ACTGAACGTTAAAGTG-1	2.1159	-1.22495
001-071_T0_COL_LP_5p_N1__AACCATGGTTTGTTGG-1	1.73346	-0.636106
001-071_T0_COL_LP_5p_N1__CTGTTTAGTAAGTGGC-1	-0.969245	2.13974
001-071_T0_COL_LP_5p_N1__GGGACCTTCTACCAGA-1	-2.11682	1.64109
001-071_T0_COL_LP_5p_N1__AGATTGCAGTATGACA-1	1.25322	-0.674991
001-071_T0_COL_LP_5p_N1__TAGTTGGCACACGCTG-1	1.46509	1.48163
001-071_T0_COL_LP_5p_N1__TAAACCGGTTTCCACC-1	-0.493339	2.71858
001-071_T0_COL_LP_5p_N1__ACTGATGTCGTCCAGG-1	-2.36604	0.651348
001-071_T0_COL_LP_5p_N1__TACGGATAGGTAGCTG-1	0.27699	0.130564
001-071_T0_COL_LP_5p_N1__TTAACTCCATGCTAGT-1	2.23388	-0.904384
001-071_T0_COL_LP_5p_N1__ATAGACCCAATCCGAT-1	2.28094	-1.63406
001-071_T0_COL_LP_5p_N1__TAGTGGTTCCAATGGT-1	-0.195944	1.6741
001-071_T0_COL_LP_5p_N1__CGTCACTTCTACTCAT-1	2.74085	0.406693
001-071_T0_COL_LP_5p_N1__TTAACTCCAGCTCGAC-1	2.28128	-1.75476
001-071_T0_COL_LP_5p_N1__GGGCATCTCATATCGG-1	2.08296	-1.11376
001-071_T0_COL_LP_5p_N1__TACTCATAGAAGGTTT-1	2.49128	-1.6559
001-071_T0_COL_LP_5p_N1__CACACTCCAATGGTCT-1	1.82796	0.419278
001-071_T0_COL_LP_5p_N1__CAAGAAAAGAAACCTA-1	1.67405	-1.16859
001-071_T0_COL_LP_5p_N1__GCTCCTATCAATAAGG-1	2.68198	0.656195
001-071_T0_COL_LP_5p_N1__GAGTCCGAGGCGTACA-1	2.2913	0.486227
001-071_T0_COL_LP_5p_N1__TTCTCCTGTTTGTGTG-1	1.79409	-0.99506
001-071_T0_COL_LP_5p_N1__CCTCTGACATTTCACT-1	0.0667418	-0.74402
001-071_T0_COL_LP_5p_N1__GATGAGGTCATAAAGG-1	2.04436	-1.26969
001-071_T0_COL_LP_5p_N1__GCCTCTACACAGACTT-1	0.902355	-1.58512
001-071_T0_COL_LP_5p_N1__CAGTAACAGTGACTCT-1	2.66422	-1.59169
001-071_T0_COL_LP_5p_N1__GCTGGGTTCCTAGTGA-1	1.59507	-1.20984
001-071_T0_COL_LP_5p_N1__TACCTTAGTATCGCAT-1	2.2752	-1.21823
001-071_T0_COL_LP_5p_N1__GGGTCTGTCGCGTAGC-1	2.20404	-1.55873
001-071_T0_COL_LP_5p_N1__TGCCCATGTCGATTGT-1	0.0275809	-0.385233
001-071_T0_COL_LP_5p_N1__CATGCCTGTGTGTGCC-1	0.154604	-0.0301526
001-071_T0_COL_LP_5p_N1__CGCCAAGGTCATACTG-1	-0.394715	2.28342
001-071_T0_COL_LP_5p_N1__CAGCCGACAAAGCGGT-1	2.7277	-0.54553
001-071_T0_COL_LP_5p_N1__CGACCTTTCAACCAAC-1	1.51754	-1.22905
001-071_T0_COL_LP_5p_N1__TTATGCTAGTGGAGAA-1	-1.02907	2.65769
001-071_T0_COL_LP_5p_N1__CTACATTCATTGGTAC-1	0.864336	1.89259
001-071_T0_COL_LP_5p_N1__CTTAACTGTCACCCAG-1	0.179723	-0.256005
001-071_T0_COL_LP_5p_N1__CGCTTCACAGCTCGCA-1	-0.539025	-0.264096
001-071_T0_COL_LP_5p_N1__CTGTGCTTCCTCAACC-1	0.124034	-0.365727
001-071_T0_COL_LP_5p_N1__TCAACGATCTCAACTT-1	-0.455206	-0.280143
001-071_T0_COL_LP_5p_N1__TAAGAGAGTACCTACA-1	1.65608	0.0286194
001-071_T0_COL_LP_5p_N1__GATCGCGGTTTGGGCC-1	1.6511	-1.09724
001-071_T0_COL_LP_5p_N1__CACAGTATCGAATCCA-1	1.30049	0.368071
001-071_T0_COL_LP_5p_N1__CATGACACATCCGTGG-1	1.66937	-0.602392
001-071_T0_COL_LP_5p_N1__CAGTCCTAGCTCAACT-1	0.128705	-0.00365981
001-071_T0_COL_LP_5p_N1__AACTCTTCACTTAACG-1	-0.100844	-0.413694
001-071_T0_COL_LP_5p_N1__CCTTTCTGTCGAGTTT-1	2.26125	-1.29823
001-071_T0_COL_LP_5p_N1__TGTGGTAAGTCTCAAC-1	1.16888	-1.53132
001-071_T0_COL_LP_5p_N1__TGTATTCAGTATCTCG-1	0.96316	-1.25141
001-071_T0_COL_LP_5p_N1__CGTCAGGCAAATACAG-1	1.40195	-1.38303
001-071_T0_COL_LP_5p_N1__CCGGGATTCAACGCTA-1	1.05956	-1.18038
001-071_T0_COL_LP_5p_N1__CCTTACGTCCGCAAGC-1	1.98826	-0.771714
001-071_T0_COL_LP_5p_N1__GATGAGGGTATAGGGC-1	1.86723	-0.287198
001-071_T0_COL_LP_5p_N1__GTTAAGCCATGCTGGC-1	1.94777	-1.84018
001-071_T0_COL_LP_5p_N1__TTCTCCTAGTGGTAAT-1	1.2807	-1.69071
001-071_T0_COL_LP_5p_N1__GCGGGTTGTCTGCCAG-1	1.64512	-1.37198
001-071_T0_COL_LP_5p_N1__CACCTTGTCATTGCGA-1	2.83316	0.312358
001-071_T0_COL_LP_5p_N1__ACGCCAGGTAGCGTAG-1	1.48206	-0.4802
001-071_T0_COL_LP_5p_N1__CTCTACGAGCTATGCT-1	1.37291	-1.52565
001-071_T0_COL_LP_5p_N1__CTGGTCTAGAGTGAGA-1	1.89084	-0.546106
001-071_T0_COL_LP_5p_N1__GCATGCGTCCGCGGTA-1	2.01325	-1.12591
001-071_T0_COL_LP_5p_N1__ATCCACCGTACGACCC-1	-0.156612	-0.0707457
001-071_T0_COL_LP_5p_N1__GGCAATTTCTCCCTGA-1	2.67596	-1.50605
001-071_T0_COL_LP_5p_N1__ATCATGGCAGACACTT-1	1.92245	-1.51932
001-071_T0_COL_LP_5p_N1__ACGCCGAGTATATCCG-1	2.38932	-1.44454
001-071_T0_COL_LP_5p_N1__TGCACCTGTCCGAACC-1	0.463748	-0.444435
001-071_T0_COL_LP_5p_N1__TTTACTGGTGCAGTAG-1	1.96422	-1.36296
001-071_T0_COL_LP_5p_N1__AGGCCACGTGTTCTTT-1	2.26549	-0.247463
001-071_T0_COL_LP_5p_N1__CGTTGGGCATAGAAAC-1	2.67448	0.26167
001-071_T0_COL_LP_5p_N1__ATCTGCCTCTCCCTGA-1	0.346226	0.464377
001-071_T0_COL_LP_5p_N1__CAGCCGAAGTTCCACA-1	2.14953	-1.21377
001-071_T0_COL_LP_5p_N1__TCATTACGTGGCGAAT-1	2.19062	-1.34526
001-071_T0_COL_LP_5p_N1__AATCGGTTCAACGGGA-1	2.89056	-0.917268
001-071_T0_COL_LP_5p_N1__ACATCAGCAAGCCTAT-1	2.41621	-1.33696
001-071_T0_COL_LP_5p_N1__CTGCTGTTCTCGTTTA-1	1.44584	-0.776693
001-071_T0_COL_LP_5p_N1__GCGACCAGTAAACACA-1	-0.266652	-0.00940312
001-071_T0_COL_LP_5p_N1__TAAGCGTGTACAGACG-1	1.77461	-1.2531
001-071_T0_COL_LP_5p_N1__CTGATAGTCAGTTAGC-1	1.92178	-0.894154
001-071_T0_COL_LP_5p_N1__TCCACACTCTTGAGAC-1	2.86901	0.874668
001-071_T0_COL_LP_5p_N1__ACGTCAAGTCGAAAGC-1	1.88961	1.67592
001-071_T0_COL_LP_5p_N1__CCACGGACATCACAAC-1	2.98922	0.0197259
001-071_T0_COL_LP_5p_N1__AAAGTAGCAAAGAATC-1	-0.552985	0.432888
001-071_T0_COL_LP_5p_N1__AACGTTGCACGCATCG-1	1.91999	-1.47176
001-071_T0_COL_LP_5p_N1__CCTACCATCCCGGATG-1	2.4338	-1.59857
001-071_T0_COL_LP_5p_N1__CGCCAAGCACACAGAG-1	2.92873	0.292823
001-071_T0_COL_LP_5p_N1__GTGCATAAGTACCGGA-1	1.91583	-0.915519
001-071_T0_COL_LP_5p_N1__GTCGTAAGTCGTGGCT-1	2.23031	0.355709
001-071_T0_COL_LP_5p_N1__ACGGCCATCAATCACG-1	1.97934	-1.51632
001-071_T0_COL_LP_5p_N1__CTCGTCACAGATAATG-1	2.12546	-1.00156
001-071_T0_COL_LP_5p_N1__ATCTGCCCAGGTTTCA-1	0.941918	-1.56494
001-071_T0_COL_LP_5p_N1__ACCTTTACACCAGGCT-1	2.27242	-0.330775
001-071_T0_COL_LP_5p_N1__CGAGCACGTAAGAGAG-1	-0.625337	-0.175925
001-071_T0_COL_LP_5p_N1__TACTCATTCCAGAGGA-1	1.88061	-0.0602143
001-071_T0_COL_LP_5p_N1__ATAGACCTCCACGAAT-1	0.940669	-0.0997909
001-071_T0_COL_LP_5p_N1__GAACATCAGCCAACAG-1	2.37512	-1.846
001-071_T0_COL_LP_5p_N1__CGCTTCACACAAGCCC-1	2.99331	-0.845885
001-071_T0_COL_LP_5p_N1__GATCGTAAGAATGTGT-1	1.34668	-1.48811
001-071_T0_COL_LP_5p_N1__TGACGGCAGCTGGAAC-1	1.72539	-1.19553
001-071_T0_COL_LP_5p_N1__TGCCCTAAGTATCTCG-1	2.61318	0.59358
001-071_T0_COL_LP_5p_N1__TCAGCAATCAACTCTT-1	-0.128106	0.124765
001-071_T0_COL_LP_5p_N1__CTAGTGAAGATATACG-1	1.97166	0.169198
001-071_T0_COL_LP_5p_N1__CACACAAGTGTGACGA-1	2.82989	-0.5898
001-071_T0_COL_LP_5p_N1__CAACTAGAGGGATGGG-1	2.22777	-0.673841
001-071_T0_COL_LP_5p_N1__CACCACTGTCTGATTG-1	2.17091	-1.22007
001-071_T0_COL_LP_5p_N1__CGAGCCAAGTGAATTG-1	1.77474	0.27787
001-071_T0_COL_LP_5p_N1__GCTTCCACAGCCTTGG-1	2.89231	0.960452
001-071_T0_COL_LP_5p_N1__CAGAGAGTCCTTGGTC-1	2.05514	-1.21933
001-071_T0_COL_LP_5p_N1__GGACAGACAAAGGTGC-1	-0.244953	-0.235772
001-071_T0_COL_LP_5p_N1__GGTATTGCAGTACACT-1	0.0874287	0.207286
001-071_T0_COL_LP_5p_N1__TCAATCTAGAGATGAG-1	0.141218	0.0468387
001-071_T0_COL_LP_5p_N1__CTGCTGTGTAAAGTCA-1	0.15598	0.244204
001-071_T0_COL_LP_5p_N1__AACCGCGAGGATGTAT-1	2.0096	-1.78123
001-071_T0_COL_LP_5p_N1__TATCAGGGTGACCAAG-1	2.75756	-1.12543
001-071_T0_COL_LP_5p_N1__GCTGGGTAGTGAATTG-1	1.29303	-0.901522
001-071_T0_COL_LP_5p_N1__CGTCTACCACGACGAA-1	0.255851	-0.199349
001-071_T0_COL_LP_5p_N1__GATCAGTTCTGCAAGT-1	2.19085	-2.1175
001-071_T0_COL_LP_5p_N1__GCGGGTTCATGCCACG-1	2.59421	-0.855389
001-071_T0_COL_LP_5p_N1__ACGCCAGGTTAGTGGG-1	1.59887	-0.64463
001-071_T0_COL_LP_5p_N1__GCCAAATTCGAGAGCA-1	2.04054	-1.34604
001-071_T0_COL_LP_5p_N1__GGCCGATGTGCCTGGT-1	1.9215	-0.709568
001-071_T0_COL_LP_5p_N1__TGGTTCCGTCGCGTGT-1	1.78028	-1.02181
001-071_T0_COL_LP_5p_N1__AGGCCACTCATCGGAT-1	-0.209646	2.54636
001-071_T0_COL_LP_5p_N1__TCATTACAGTAGGCCA-1	-0.316633	0.124323
001-071_T0_COL_LP_5p_N1__CGTCTACTCTGCCAGG-1	2.18725	-0.788567
001-071_T0_COL_LP_5p_N1__GTCAAGTTCAGTTCGA-1	-0.11263	-0.292928
001-071_T0_COL_LP_5p_N1__CTAGCCTAGATGTAAC-1	2.02811	-1.82944
001-071_T0_COL_LP_5p_N1__TTGCCGTAGCTGTCTA-1	2.3338	-1.46813
001-071_T0_COL_LP_5p_N1__CTGCTGTGTGTGACCC-1	2.17666	-1.54555
001-071_T0_COL_LP_5p_N1__GGACAAGCATTGAGCT-1	0.949158	-0.857691
001-071_T0_COL_LP_5p_N1__AGTGTCAAGTTATCGC-1	1.9629	-1.18528
001-071_T0_COL_LP_5p_N1__TGGTTAGGTTTACTCT-1	0.245959	0.0206233
001-071_T0_COL_LP_5p_N1__CCAGCGAGTGCCTTGG-1	2.51748	-1.47144
001-071_T0_COL_LP_5p_N1__GGTGTTACACAGGTTT-1	1.89434	-1.68488
001-071_T0_COL_LP_5p_N1__CGCGGTAGTACAGTGG-1	-0.00433826	-0.0371776
001-071_T0_COL_LP_5p_N1__CACATAGCACAGGTTT-1	0.254099	-0.225524
001-071_T0_COL_LP_5p_N1__GACTACAAGGTGACCA-1	1.85592	0.44845
001-071_T0_COL_LP_5p_N1__CGTGTCTTCAGCCTAA-1	-0.339042	2.43177
001-071_T0_COL_LP_5p_N1__GTACTCCTCAACGAAA-1	1.7631	-1.33777
001-071_T0_COL_LP_5p_N1__CATATTCCAGCCAATT-1	1.71365	-0.141183
001-071_T0_COL_LP_5p_N1__AACCGCGAGAGGACGG-1	2.81093	-1.47219
001-071_T0_COL_LP_5p_N1__GCAGCCAGTTCAGTAC-1	0.766029	-1.61922
001-071_T0_COL_LP_5p_N1__TCATTACAGACCACGA-1	2.23865	-1.3899
001-071_T0_COL_LP_5p_N1__CCGGTAGGTTGTACAC-1	0.0609059	0.26702
001-071_T0_COL_LP_5p_N1__TCTGGAATCCACGTGG-1	1.31137	-1.13145
001-071_T0_COL_LP_5p_N1__GTACTCCAGTTGAGTA-1	-0.00081109	-0.229178
001-071_T0_COL_LP_5p_N1__GATCGATAGTGCGATG-1	3.14671	-0.636231
001-071_T0_COL_LP_5p_N1__AACTTTCTCAGTCCCT-1	0.143686	-0.260077
001-071_T0_COL_LP_5p_N1__AGGGTGAAGCTCCTCT-1	1.65716	-0.753213
001-071_T0_COL_LP_5p_N1__GGGCACTAGGCACATG-1	-0.423981	-0.162524
001-071_T0_COL_LP_5p_N1__CGTCAGGCAGATAATG-1	0.760243	-0.564383
001-071_T0_COL_LP_5p_N1__TTTATGCGTGGCCCTA-1	2.37971	-1.4545
001-071_T0_COL_LP_5p_N1__TATCAGGTCGTTTAGG-1	2.86915	-0.882765
001-071_T0_COL_LP_5p_N1__CGTTCTGAGACACGAC-1	2.20618	-1.31496
001-071_T0_COL_LP_5p_N1__AGCGTATAGAAGGTTT-1	1.83835	0.626987
001-071_T0_COL_LP_5p_N1__CTAATGGTCTACTATC-1	-0.424068	-0.299101
001-071_T0_COL_LP_5p_N1__GCTTCCACACCAACCG-1	2.22516	-1.20101
001-071_T0_COL_LP_5p_N1__CGATTGAGTACTCGCG-1	2.5573	-1.86996
001-071_T0_COL_LP_5p_N1__AAAGTAGAGCAGGTCA-1	0.19364	-0.221232
001-071_T0_COL_LP_5p_N1__GCAAACTAGCTCAACT-1	1.41677	-1.65714
001-071_T0_COL_LP_5p_N1__CAGTCCTAGATCCGAG-1	1.88282	-1.48352
001-071_T0_COL_LP_5p_N1__GCACTCTCATGCGCAC-1	2.5458	-1.38377
001-071_T0_COL_LP_5p_N1__AGTGGGATCAACGAAA-1	1.81265	-1.07034
001-071_T0_COL_LP_5p_N1__GTACGTATCCCAAGAT-1	3.04358	0.638238
001-071_T0_COL_LP_5p_N1__GTCTTCGAGCATGGCA-1	2.2305	-1.04911
001-071_T0_COL_LP_5p_N1__CTACACCTCTACTTAC-1	1.90628	-1.42628
001-071_T0_COL_LP_5p_N1__TTAGGCACAGCTGTAT-1	-0.0616169	-0.215991
001-071_T0_COL_LP_5p_N1__ACTGTCCAGCCCTAAT-1	1.11036	-0.943494
001-071_T0_COL_LP_5p_N1__TCTTCGGTCAACCATG-1	1.92421	-1.72107
001-071_T0_COL_LP_5p_N1__CGTCCATGTCACTTCC-1	1.93585	-0.956847
001-071_T0_COL_LP_5p_N1__ATTGGACAGGCTACGA-1	1.43891	-1.62285
001-071_T0_COL_LP_5p_N1__TTGAACGTCCGCGGTA-1	2.06372	-1.46666
001-071_T0_COL_LP_5p_N1__AGACGTTTCGCTGATA-1	3.02375	0.042693
001-071_T0_COL_LP_5p_N1__AGGGTGAAGTCTCCTC-1	0.359328	0.142632
001-071_T0_COL_LP_5p_N1__GGGTCTGCATATACCG-1	0.257961	0.0159903
001-071_T0_COL_LP_5p_N1__ATCATCTCACTGTCGG-1	1.2951	-2.07636
001-071_T0_COL_LP_5p_N1__TGTGTTTAGCTAACAA-1	0.102929	-0.427432
001-071_T0_COL_LP_5p_N1__AAACGGGGTCTAGTCA-1	1.51308	-1.38613
001-071_T0_COL_LP_5p_N1__TGAAAGATCTTCATGT-1	1.54551	-1.6929
001-071_T0_COL_LP_5p_N1__TGTTCCGAGCGAAGGG-1	2.3277	-1.35276
001-071_T0_COL_LP_5p_N1__TTTGTCAGTAGAGCTG-1	2.10411	-0.877644
001-071_T0_COL_LP_5p_N1__TTAGTTCAGTTACCCA-1	-0.0976656	-0.0502758
001-071_T0_COL_LP_5p_N1__GGTGCGTAGACTACAA-1	2.59722	-1.21784
001-071_T0_COL_LP_5p_N1__ACATACGTCACCATAG-1	2.32419	0.549932
001-071_T0_COL_LP_5p_N1__GTCATTTAGGGTGTTG-1	1.82659	-1.56988
001-071_T0_COL_LP_5p_N1__GGACGTCTCTGAAAGA-1	-0.359983	-0.253727
001-071_T0_COL_LP_5p_N1__TAGGCATTCACTTATC-1	1.97579	-1.63226
001-071_T0_COL_LP_5p_N1__AAAGATGCACGGACAA-1	2.98406	0.0905988
001-071_T0_COL_LP_5p_N1__AAAGTAGGTAAATGTG-1	2.63725	-0.723329
001-071_T0_COL_LP_5p_N1__TACGGGCGTCCAACTA-1	1.0917	-1.13699
001-071_T0_COL_LP_5p_N1__ATCATCTTCCTTCAAT-1	3.12726	-0.00847003
001-071_T0_COL_LP_5p_N1__GCAGCCAGTACAGCAG-1	1.42503	0.373555
001-071_T0_COL_LP_5p_N1__TCACAAGCACAGACAG-1	2.21197	-1.7858
001-071_T0_COL_LP_5p_N1__TGGCTGGCAGTATGCT-1	2.92197	-1.08169
001-071_T0_COL_LP_5p_N1__GATCGATCAAGGTTCT-1	2.08545	-1.3934
001-071_T0_COL_LP_5p_N1__ATCCGAAGTGCACTTA-1	0.982991	-1.19261
001-071_T0_COL_LP_5p_N1__GGGTTGCTCTGCGTAA-1	2.65035	-0.689304
001-071_T0_COL_LP_5p_N1__CTCACACAGTACGCGA-1	2.1229	-1.21942
001-071_T0_COL_LP_5p_N1__AAATGCCCAGCTGCTG-1	2.32532	-1.56706
001-071_T0_COL_LP_5p_N1__CTGCTGTGTAACGTTC-1	-0.122912	-0.403345
001-071_T0_COL_LP_5p_N1__GGGAATGGTTGAGTTC-1	0.122481	-0.145627
001-071_T0_COL_LP_5p_N1__ACGGGCTGTCCTAGCG-1	2.17333	-1.17487
001-071_T0_COL_LP_5p_N1__ACTGCTCTCTAACGGT-1	2.21304	-1.47444
001-071_T0_COL_LP_5p_N1__CAGCATACATCGACGC-1	2.72826	-0.554609
001-071_T0_COL_LP_5p_N1__GCATGATCAGTCGATT-1	0.894142	1.68378
001-071_T0_COL_LP_5p_N1__CAGCTAATCCAGTAGT-1	-0.285202	-0.266914
001-071_T0_COL_LP_5p_N1__TACGGTATCTTGAGAC-1	1.88307	-0.816115
001-071_T0_COL_LP_5p_N1__CTCAGAAAGTTGAGAT-1	0.343436	2.61181
001-071_T0_COL_LP_5p_N1__TGTATTCCATGCAATC-1	1.97948	-1.39845
001-071_T0_COL_LP_5p_N1__AACGTTGAGGTCATCT-1	1.97554	-0.971021
001-071_T0_COL_LP_5p_N1__TCACGAACAATCTACG-1	2.01308	-1.69911
001-071_T0_COL_LP_5p_N1__CTAGAGTAGGATGTAT-1	1.44338	-1.64231
001-071_T0_COL_LP_5p_N1__CAACCAATCGTAGATC-1	1.36104	-1.33357
001-071_T0_COL_LP_5p_N1__TCTATTGCATGGTAGG-1	1.91447	-1.49942
001-071_T0_COL_LP_5p_N1__TTCTCCTAGAATTGTG-1	2.1928	-0.80845
001-071_T0_COL_LP_5p_N1__GATGCTATCGGCTACG-1	0.87591	1.52745
001-071_T0_COL_LP_5p_N1__GTCCTCATCGCCTGAG-1	2.31803	-1.42254
001-071_T0_COL_LP_5p_N1__TTAACTCGTGCCTGTG-1	-0.68317	-0.561047
001-071_T0_COL_LP_5p_N1__CGGTTAACATTGAGCT-1	-0.133681	0.0561359
001-071_T0_COL_LP_5p_N1__GCATACACAATGAAAC-1	2.10069	-0.835716
001-071_T0_COL_LP_5p_N1__TACAGTGAGTACGCGA-1	2.857	0.48964
001-071_T0_COL_LP_5p_N1__TTATGCTAGCTAGTCT-1	2.63952	-1.42792
001-071_T0_COL_LP_5p_N1__TTGGCAATCGTTTGCC-1	1.13563	-1.34917
001-071_T0_COL_LP_5p_N1__GGACAAGAGATCCCAT-1	1.92055	0.171183
001-071_T0_COL_LP_5p_N1__ACGGGCTCAGATCTGT-1	-0.463283	-0.247768
001-071_T0_COL_LP_5p_N1__TTTGCGCAGGTCGGAT-1	2.16537	-1.42072
001-071_T0_COL_LP_5p_N1__TGAGGGAAGATCGGGT-1	2.7309	0.619151
001-071_T0_COL_LP_5p_N1__CTAATGGAGCAATCTC-1	-0.598173	0.0670197
001-071_T0_COL_LP_5p_N1__CGATTGAGTGCCTTGG-1	0.215489	-0.381474
001-071_T0_COL_LP_5p_N1__CAGATCAAGCCACCTG-1	2.3263	-1.59278
001-071_T0_COL_LP_5p_N1__GCGCAGTGTTGAGTTC-1	2.83699	0.268493
001-071_T0_COL_LP_5p_N1__TGAGCATCAAAGTCAA-1	-0.0420376	-0.307246
001-071_T0_COL_LP_5p_N1__GAGCAGAGTACTTCTT-1	1.33121	-1.54579
001-071_T0_COL_LP_5p_N1__AACTCTTTCCTTCAAT-1	0.111153	1.82892
001-071_T0_COL_LP_5p_N1__TGCGTGGCATCCAACA-1	2.66225	-0.47888
001-071_T0_COL_LP_5p_N1__TTGAACGTCTCAAACG-1	1.68887	-1.49394
001-071_T0_COL_LP_5p_N1__GCTGCTTAGGACATTA-1	1.62011	-0.29959
001-071_T0_COL_LP_5p_N1__GTGCAGCGTCCAACTA-1	2.7922	-0.310708
001-071_T0_COL_LP_5p_N1__AGCTCCTAGTTTCCTT-1	2.0854	-1.29732
001-071_T0_COL_LP_5p_N1__TTGACTTGTCGAACAG-1	-0.533529	-0.143383
001-071_T0_COL_LP_5p_N1__CCCTCCTCAGCTGTTA-1	2.82043	-0.608942
001-071_T0_COL_LP_5p_N1__GGCTCGAGTGGAAAGA-1	1.22241	-1.76339
001-071_T0_COL_LP_5p_N1__GAAATGAAGCTACCGC-1	2.11742	-1.62729
001-071_T0_COL_LP_5p_N1__CATATGGAGGCTCAGA-1	3.10874	0.333995
001-071_T0_COL_LP_5p_N1__TCCACACGTTAAGATG-1	-0.112167	0.0434549
001-071_T0_COL_LP_5p_N1__ACTGATGTCTACTATC-1	2.7054	-1.52927
001-071_T0_COL_LP_5p_N1__GTCGGGTTCGGCGGTT-1	2.08554	-1.2358
001-071_T0_COL_LP_5p_N1__TACCTATAGATGTAAC-1	2.66565	0.096775
001-071_T0_COL_LP_5p_N1__CAAGTTGGTCTAGTGT-1	2.74342	0.445734
001-071_T0_COL_LP_5p_N1__CCTTCGATCGCATGAT-1	1.47986	-1.24559
001-071_T0_COL_LP_5p_N1__CGAGCACCAATAACGA-1	1.37181	-1.29708
001-071_T0_COL_LP_5p_N1__CAAGAAATCGAGCCCA-1	1.3468	-0.717444
001-071_T0_COL_LP_5p_N1__GCACATAAGGCTCTTA-1	2.98828	0.36319
001-071_T0_COL_LP_5p_N1__GACCTGGTCATTATCC-1	0.563087	-1.44894
001-071_T0_COL_LP_5p_N1__CAGCAGCAGGCTCTTA-1	-0.43471	0.102044
001-071_T0_COL_LP_5p_N1__CACACCTAGACTGGGT-1	2.93536	0.52162
001-071_T0_COL_LP_5p_N1__CGTTCTGTCACAACGT-1	1.2646	-1.62334
001-071_T0_COL_LP_5p_N1__CGAACATGTGGCAAAC-1	1.95432	-0.849512
001-071_T0_COL_LP_5p_N1__CAGGTGCTCGGACAAG-1	2.03058	-1.07995
001-071_T0_COL_LP_5p_N1__TTTACTGAGTCAAGCG-1	2.19592	-1.55768
001-071_T0_COL_LP_5p_N1__ACGGCCATCCGCATAA-1	1.99721	-1.20945
001-071_T0_COL_LP_5p_N1__TTCTACACAATGACCT-1	2.10208	-1.44123
001-071_T0_COL_LP_5p_N1__CTTAGGAGTCCCTTGT-1	3.09852	0.146756
001-071_T0_COL_LP_5p_N1__TACCTTAAGCTGTCTA-1	2.7742	0.241516
001-071_T0_COL_LP_5p_N1__AAGGTTCAGAAAGTGG-1	1.67048	-2.19706
001-071_T0_COL_LP_5p_N1__GTTAAGCGTTTGTTTC-1	1.72908	-1.09464
001-071_T0_COL_LP_5p_N1__ACCCACTGTGTCAATC-1	1.07162	-1.56919
001-071_T0_COL_LP_5p_N1__ATTGGTGGTAGATTAG-1	2.83006	0.40986
001-071_T0_COL_LP_5p_N1__GGCCGATTCTACTATC-1	0.0569369	0.314571
001-071_T0_COL_LP_5p_N1__GGTGTTACAATCGGTT-1	2.59774	-0.763502
001-071_T0_COL_LP_5p_N1__AGGGATGCATACTACG-1	0.070368	0.128924
001-071_T0_COL_LP_5p_N1__AACTCTTCACGTAAGG-1	2.23448	-0.665669
001-071_T0_COL_LP_5p_N1__GACGTGCGTTTCGCTC-1	2.27675	-1.95877
001-071_T0_COL_LP_5p_N1__ACCAGTACACTCTGTC-1	2.09783	-1.16782
001-071_T0_COL_LP_5p_N1__TCAGCAAGTGTCAATC-1	1.38698	-1.35644
001-071_T0_COL_LP_5p_N1__GTACTCCAGATGGCGT-1	2.49446	-1.32639
001-071_T0_COL_LP_5p_N1__GGATTACAGAAGGCCT-1	2.42449	-1.55076
001-071_T0_COL_LP_5p_N1__CACTCCAAGGCCATAG-1	3.05897	-0.851633
001-071_T0_COL_LP_5p_N1__CTAAGACTCCGCGCAA-1	2.15844	-1.51123
001-071_T0_COL_LP_5p_N1__CAGCCGAAGCTGTCTA-1	-0.489623	0.866224
001-071_T0_COL_LP_5p_N1__TCAGCTCGTCCGAAGA-1	1.44117	-1.42933
001-071_T0_COL_LP_5p_N1__GACTAACGTAAAGTCA-1	0.125202	0.17364
001-071_T0_COL_LP_5p_N1__CGAGCACTCATGTCCC-1	2.07075	-1.38207
001-071_T0_COL_LP_5p_N1__CTACATTGTATGAATG-1	0.154724	0.0350346
001-071_T0_COL_LP_5p_N1__GACAGAGGTATGGTTC-1	2.51994	-1.45749
001-071_T0_COL_LP_5p_N1__TGTGTTTTCCAGAAGG-1	-0.115852	0.147818
001-071_T0_COL_LP_5p_N1__GTTACAGCAGCTGGCT-1	2.48787	-1.56247
001-071_T0_COL_LP_5p_N1__CGGGTCAGTGACCAAG-1	2.44171	-0.900355
001-071_T0_COL_LP_5p_N1__CGTCACTAGGGTCGAT-1	2.87362	0.442103
001-071_T0_COL_LP_5p_N1__CATCCACGTCATCCCT-1	0.185906	0.145051
001-071_T0_COL_LP_5p_N1__TTGGAACTCAACACTG-1	1.90472	0.662406
001-071_T0_COL_LP_5p_N1__ACGAGGATCACGACTA-1	2.4224	-2.00268
001-071_T0_COL_LP_5p_N1__TGACTTTAGAACTGTA-1	1.8227	-1.16776
001-071_T0_COL_LP_5p_N1__CCGGGATAGAGACTTA-1	2.21804	-1.46581
001-071_T0_COL_LP_5p_N1__CGAGCCAAGTGTGAAT-1	-0.0511565	0.290473
001-071_T0_COL_LP_5p_N1__AGCATACTCTGGGCCA-1	2.33697	-1.56666
001-071_T0_COL_LP_5p_N1__CCTACCAGTGAGCGAT-1	3.08492	0.480435
001-071_T0_COL_LP_5p_N1__AACCATGGTTGAGTTC-1	-0.349208	0.447566
001-071_T0_COL_LP_5p_N1__AATCGGTTCGGACAAG-1	2.71133	-0.64223
001-071_T0_COL_LP_5p_N1__TCACAAGGTGTGAAAT-1	2.13116	-0.56722
001-071_T0_COL_LP_5p_N1__TCTTCGGTCTTAGAGC-1	1.74505	-1.04193
001-071_T0_COL_LP_5p_N1__CTGATCCCACATAACC-1	1.79123	-1.43972
001-071_T0_COL_LP_5p_N1__GACCTGGGTGCAGACA-1	1.69061	-1.651
001-071_T0_COL_LP_5p_N1__ATAGACCAGAGTCGGT-1	2.24642	-1.7044
001-071_T0_COL_LP_5p_N1__TCAGGATAGGCAAAGA-1	2.58845	0.0294715
001-071_T0_COL_LP_5p_N1__ACTTTCATCCACGTGG-1	1.88455	-0.183141
001-071_T0_COL_LP_5p_N1__GTCTTCGTCACCATAG-1	-1.41529	1.90678
001-071_T0_COL_LP_5p_N1__AAGGTTCTCAGGCGAA-1	1.87948	0.237471
001-071_T0_COL_LP_5p_N1__GGATTACGTTACAGAA-1	-2.451	0.563344
001-071_T0_COL_LP_5p_N1__ACGATGTTCCAAATGC-1	1.46757	-0.978742
001-071_T0_COL_LP_5p_N1__GTGCAGCAGGCCCTTG-1	1.39405	-1.92256
001-071_T0_COL_LP_5p_N1__CCTAAAGTCTGTTTGT-1	2.84354	0.191657
001-071_T0_COL_LP_5p_N1__CGTAGGCTCACGCGGT-1	1.67161	-0.836188
001-071_T0_COL_LP_5p_N1__CTGAAGTGTATATGGA-1	0.969082	-1.3857
001-071_T0_COL_LP_5p_N1__CACATTTAGCCGCCTA-1	2.75966	-0.934534
001-071_T0_COL_LP_5p_N1__CATCAAGCATATGGTC-1	2.83549	-0.560366
001-071_T0_COL_LP_5p_N1__ATGTGTGCATAGGATA-1	2.47644	-0.579154
001-071_T0_COL_LP_5p_N1__TTTGGTTCACTCTGTC-1	-1.70785	1.72083
001-071_T0_COL_LP_5p_N1__TTGGAACAGTGTTTGC-1	1.73139	-0.92948
001-071_T0_COL_LP_5p_N1__AGGGATGTCCGTACAA-1	2.79051	0.845535
001-071_T0_COL_LP_5p_N1__TCGAGGCCACTCGACG-1	2.72657	-0.868279
001-071_T0_COL_LP_5p_N1__GCAATCAGTACCATCA-1	-0.420223	0.92472
001-071_T0_COL_LP_5p_N1__GTGCGGTAGATGTAAC-1	2.752	0.144899
001-071_T0_COL_LP_5p_N1__AGTGAGGTCAGTTAGC-1	1.77243	0.565596
001-071_T0_COL_LP_5p_N1__ATCCACCAGCTACCTA-1	2.0276	-1.25284
001-071_T0_COL_LP_5p_N1__AGATCTGGTGGTCCGT-1	1.73135	-1.68058
001-071_T0_COL_LP_5p_N1__ATGCGATTCGTCTGAA-1	2.66913	0.734074
001-071_T0_COL_LP_5p_N1__TGGTTCCTCCATGAGT-1	1.61992	-1.85975
001-071_T0_COL_LP_5p_N1__TTCCCAGTCGAATGGG-1	2.05962	-1.88355
001-071_T0_COL_LP_5p_N1__ACTGCTCGTTCCTCCA-1	1.4003	1.40806
001-071_T0_COL_LP_5p_N1__GTGCATATCGGACAAG-1	1.7199	-1.77608
001-071_T0_COL_LP_5p_N1__CCTCAGTTCTCTAAGG-1	-0.719779	-0.216364
001-071_T0_COL_LP_5p_N1__TACTTGTTCATCTGCC-1	1.43678	-0.446654
001-071_T0_COL_LP_5p_N1__GACTAACTCAGTACGT-1	0.073442	-0.112732
001-071_T0_COL_LP_5p_N1__TCACGAAAGGATGTAT-1	-0.568159	-0.413519
001-071_T0_COL_LP_5p_N1__GAGGTGAAGTACTTGC-1	1.77412	-1.80785
001-071_T0_COL_LP_5p_N1__TTCTCCTCAAAGAATC-1	2.87536	0.0368062
001-071_T0_COL_LP_5p_N1__CAGATCATCTATCCTA-1	-0.396738	0.0468666
001-071_T0_COL_LP_5p_N1__TACAGTGTCACGATGT-1	2.8692	0.330091
001-071_T0_COL_LP_5p_N1__CGAGAAGGTCCCTTGT-1	2.92671	0.482479
001-071_T0_COL_LP_5p_N1__TCGCGTTCAAACAACA-1	2.29943	-0.751898
001-071_T0_COL_LP_5p_N1__GGACAAGCAGTAAGCG-1	2.87825	-1.24446
001-071_T0_COL_LP_5p_N1__GACGTGCAGCGCTTAT-1	1.11621	-1.46482
001-071_T0_COL_LP_5p_N1__GAGCAGACACTTCTGC-1	2.41817	-1.8416
001-071_T0_COL_LP_5p_N1__AAGCCGCAGACAATAC-1	2.88607	0.0477213
001-071_T0_COL_LP_5p_N1__TTGAACGAGAGTCTGG-1	1.68918	-0.947759
001-071_T0_COL_LP_5p_N1__GTACTCCTCGTCCGTT-1	1.68962	-1.15993
001-071_T0_COL_LP_5p_N1__TGAGAGGCAAACCCAT-1	2.07499	-1.21398
001-071_T0_COL_LP_5p_N1__CAGGTGCTCACTCCTG-1	1.12419	-1.60517
001-071_T0_COL_LP_5p_N1__CATCAGATCTGCAAGT-1	2.34653	-1.75521
001-071_T0_COL_LP_5p_N1__AACTCTTCAGCTCGCA-1	-2.7975	0.0664595
001-071_T0_COL_LP_5p_N1__GGACGTCTCACAGTAC-1	1.76212	-1.34446
001-071_T0_COL_LP_5p_N1__GCTTGAAGTAGCTCCG-1	2.74424	-0.69925
001-071_T0_COL_LP_5p_N1__TGAGGGAAGTGAATTG-1	1.79337	-1.65013
001-071_T0_COL_LP_5p_N1__AGTGGGAGTCTCACCT-1	2.22387	-1.34089
001-071_T0_COL_LP_5p_N1__CACAAACCAAGCGTAG-1	-0.314479	0.328734
001-071_T0_COL_LP_5p_N1__CGTCTACCAGTATGCT-1	2.27516	-1.96256
001-071_T0_COL_LP_5p_N1__CTTCTCTCACATTCGA-1	-0.315855	-0.13773
001-071_T0_COL_LP_5p_N1__GACGTTATCTTATCTG-1	2.8929	-1.03632
001-071_T0_COL_LP_5p_N1__ACGCCAGCAATGTTGC-1	2.2359	-0.706097
001-071_T0_COL_LP_5p_N1__CGATGGCAGCGTAATA-1	2.89429	-1.34363
001-071_T0_COL_LP_5p_N1__GGGATGACACCACGTG-1	2.73906	-0.730354
001-071_T0_COL_LP_5p_N1__CCGTGGATCCGCAGTG-1	2.43333	0.866167
001-071_T0_COL_LP_5p_N1__TACTCGCCACATTTCT-1	2.97633	-0.755838
001-071_T0_COL_LP_5p_N1__CGACCTTCAATCAGAA-1	2.05695	-1.33568
001-071_T0_COL_LP_5p_N1__CCACGGAGTTGAGGTG-1	2.10626	-2.03734
001-071_T0_COL_LP_5p_N1__GTGCGGTAGGAGTTGC-1	2.79115	0.559943
001-071_T0_COL_LP_5p_N1__GCGAGAAAGTGGTAAT-1	2.65411	0.794059
001-071_T0_COL_LP_5p_N1__GCGGGTTCACACCGCA-1	-0.341785	-0.155125
001-071_T0_COL_LP_5p_N1__AGCAGCCTCACATAGC-1	3.05848	0.426788
001-071_T0_COL_LP_5p_N1__ACACCGGTCTGTCCGT-1	2.33465	-1.42227
001-071_T0_COL_LP_5p_N1__CACCACTAGCTAGGCA-1	-0.305463	0.0849887
001-071_T0_COL_LP_5p_N1__CCAGCGAAGGTGCAAC-1	2.54795	-0.111178
001-071_T0_COL_LP_5p_N1__CTACCCACAGAAGCAC-1	-0.0860982	0.147393
001-071_T0_COL_LP_5p_N1__AGCCTAACAGGGTTAG-1	3.03695	-1.24451
001-071_T0_COL_LP_5p_N1__GTTAAGCTCCTTTACA-1	-0.147248	-0.0451112
001-071_T0_COL_LP_5p_N1__AACTTTCTCCAATGGT-1	2.33298	-1.63069
001-071_T0_COL_LP_5p_N1__CACTCCAGTCATTAGC-1	-0.347356	-0.20321
001-071_T0_COL_LP_5p_N1__CGGTTAATCAGCACAT-1	2.51453	-0.998597
001-071_T0_COL_LP_5p_N1__GCAGCCAGTAGAAAGG-1	2.83034	-0.818827
001-071_T0_COL_LP_5p_N1__CAAGGCCGTACGACCC-1	2.4604	-1.65157
001-071_T0_COL_LP_5p_N1__GTCACGGCACAAGACG-1	3.15562	-0.884002
001-071_T0_COL_LP_5p_N1__GACCTGGTCGCGGATC-1	1.51977	-1.52368
001-071_T0_COL_LP_5p_N1__TCAGGATGTCAGGACA-1	1.88169	-1.28633
001-071_T0_COL_LP_5p_N1__AGCTTGAGTTCTGAAC-1	1.97725	-1.23301
001-071_T0_COL_LP_5p_N1__AAAGTAGAGACACTAA-1	-0.38901	2.24675
001-071_T0_COL_LP_5p_N1__CAGCAGCGTGCACTTA-1	1.86554	-0.368242
001-071_T0_COL_LP_5p_N1__GACCTGGTCTCCTATA-1	0.399463	2.72586
001-071_T0_COL_LP_5p_N1__GGGCATCGTCGGCTCA-1	2.34987	-1.29995
001-071_T0_COL_LP_5p_N1__GCTTCCAAGGGTGTGT-1	0.850024	-1.73947
001-071_T0_COL_LP_5p_N1__GGACATTTCTTTACGT-1	2.92058	-0.742055
001-071_T0_COL_LP_5p_N1__AGACGTTCACGGCGTT-1	2.15922	1.09432
001-071_T0_COL_LP_5p_N1__CATGGCGAGTGGTAAT-1	2.17805	-1.17404
001-071_T0_COL_LP_5p_N1__GTCATTTAGAAGAAGC-1	2.54189	-0.583679
001-071_T0_COL_LP_5p_N1__AAGCCGCAGCTTATCG-1	1.66653	0.00702302
001-071_T0_COL_LP_5p_N1__TGCCAAAAGGGCATGT-1	2.3209	-1.67767
001-071_T0_COL_LP_5p_N1__TGCCAAACAGGAATCG-1	1.22065	-1.33556
001-071_T0_COL_LP_5p_N1__GTTTCTAGTCTTCAAG-1	2.57637	-1.66343
001-071_T0_COL_LP_5p_N1__ACGTCAACAAGGCTCC-1	1.32573	-1.63981
001-071_T0_COL_LP_5p_N1__CTGATCCTCCTCATTA-1	1.55464	-1.36351
001-071_T0_COL_LP_5p_N1__TGAGCATCACGTCTCT-1	2.86977	-0.7142
001-071_T0_COL_LP_5p_N1__TCTGAGAGTAAATGAC-1	2.5267	-1.50424
001-071_T0_COL_LP_5p_N1__TGCCCTACATCCCACT-1	2.8828	-0.961207
001-071_T0_COL_LP_5p_N1__ACGATGTCAAGCTGGA-1	3.12936	0.258425
001-071_T0_COL_LP_5p_N1__AGCTTGAAGTACATGA-1	2.15524	-1.80567
001-071_T0_COL_LP_5p_N1__GAAGCAGGTTCATGGT-1	-0.568352	0.327729
001-071_T0_COL_LP_5p_N1__GAATAAGTCTGCTGCT-1	1.01033	1.44316
001-071_T0_COL_LP_5p_N1__TCTCTAACATTTGCTT-1	2.64803	-1.27527
001-071_T0_COL_LP_5p_N1__AACCATGGTAGGCATG-1	2.40661	-1.71319
001-071_T0_COL_LP_5p_N1__TGAGGGAAGGACCACA-1	2.12344	-1.15955
001-071_T0_COL_LP_5p_N1__ATCTACTAGCGACGTA-1	2.05142	-1.27322
001-071_T0_COL_LP_5p_N1__GTTCTCGCAAATTGCC-1	2.11357	-1.68921
001-071_T0_COL_LP_5p_N1__ATCACGATCACAGGCC-1	2.56868	-1.71788
001-071_T0_COL_LP_5p_N1__GCGAGAAAGAAGGCCT-1	2.24049	-1.68454
001-071_T0_COL_LP_5p_N1__AGGGTGAAGAAACCTA-1	2.08043	-0.946353
001-071_T0_COL_LP_5p_N1__CGACCTTTCACTATTC-1	2.31866	-1.66029
001-071_T0_COL_LP_5p_N1__ATCTGCCTCTTTACAC-1	-0.500226	0.308308
001-071_T0_COL_LP_5p_N1__AAGGAGCGTAGCGTCC-1	1.66272	-1.50833
001-071_T0_COL_LP_5p_N1__GATCAGTAGATAGTCA-1	2.75627	-0.139138
001-071_T0_COL_LP_5p_N1__GCTGGGTAGTCTCCTC-1	1.7153	-1.65673
001-071_T0_COL_LP_5p_N1__GCCAAATGTTACCGAT-1	2.44041	-1.7989
001-071_T0_COL_LP_5p_N1__GGATTACAGTGTCCAT-1	0.706925	0.301011
001-071_T0_COL_LP_5p_N1__TAAGCGTTCACCATAG-1	2.67193	-1.15183
001-071_T0_COL_LP_5p_N1__TGACTTTAGACCTAGG-1	1.06101	-1.23726
001-071_T0_COL_LP_5p_N1__CGAACATGTAAGCACG-1	2.60299	-1.79234
001-071_T0_COL_LP_5p_N1__CGCTATCAGACTACAA-1	2.93577	0.651769
001-071_T0_COL_LP_5p_N1__TCAGCTCCATTTGCTT-1	2.63782	-1.45094
001-071_T0_COL_LP_5p_N1__AAAGATGTCAGAGCTT-1	2.15558	-1.35963
001-071_T0_COL_LP_5p_N1__AGGTCCGGTGGTCCGT-1	2.88329	0.241788
001-071_T0_COL_LP_5p_N1__ACGGGCTTCTTCAACT-1	1.58099	-1.84314
001-071_T0_COL_LP_5p_N1__AAAGTAGCACAGGTTT-1	3.05617	0.387344
001-071_T0_COL_LP_5p_N1__ACCAGTATCCCACTTG-1	2.25335	-1.14433
001-071_T0_COL_LP_5p_N1__GTCAAGTTCAGCTCTC-1	1.87293	-1.08444
001-071_T0_COL_LP_5p_N1__GGACGTCGTAAGTAGT-1	1.97952	-1.18455
001-071_T0_COL_LP_5p_N1__TACTTACGTGTGCGTC-1	0.16129	0.238738
001-071_T0_COL_LP_5p_N1__GATTCAGGTTAAGGGC-1	2.8085	-0.880756
001-071_T0_COL_LP_5p_N1__ATAACGCCATGCCCGA-1	1.74127	-1.92566
001-071_T0_COL_LP_5p_N1__GTCATTTAGACGCACA-1	2.40725	-1.84149
001-071_T0_COL_LP_5p_N1__TTCCCAGTCTACCTGC-1	2.1908	-1.57266
001-071_T0_COL_LP_5p_N1__TAAGAGATCACGAAGG-1	2.85699	-1.21153
001-071_T0_COL_LP_5p_N1__GAACCTATCCGTTGCT-1	-0.389608	0.627929
001-071_T0_COL_LP_5p_N1__ATCTACTAGAATGTTG-1	-0.372362	0.0255244
001-071_T0_COL_LP_5p_N1__CGGAGTCCAAATCCGT-1	-0.685213	0.455044
001-071_T0_COL_LP_5p_N1__TTAACTCGTTACGCGC-1	1.74867	-1.10435
001-071_T0_COL_LP_5p_N1__GCTGCGACACTGCCAG-1	-0.0670632	0.027059
001-071_T0_COL_LP_5p_N1__GGGAGATCAACTGCGC-1	2.6741	-0.578752
001-071_T0_COL_LP_5p_N1__GGAATAAGTAGCGCAA-1	2.22113	-1.60043
001-071_T0_COL_LP_5p_N1__TCCACACGTCGATTGT-1	-0.111023	0.0613192
001-071_T0_COL_LP_5p_N1__AGCAGCCTCGGCGCAT-1	2.17664	-1.40705
001-071_T0_COL_LP_5p_N1__TCAGGATAGATGCCAG-1	1.26801	-1.31273
001-071_T0_COL_LP_5p_N1__TACTTACGTGTGGTTT-1	0.844966	-1.33337
001-071_T0_COL_LP_5p_N1__ATTTCTGCACGTGAGA-1	-0.275674	-0.0363128
001-071_T0_COL_LP_5p_N1__TGTCCCACACCCATTC-1	1.47818	1.11536
001-071_T0_COL_LP_5p_N1__CACACAATCTCATTCA-1	1.08723	-1.14268
001-071_T0_COL_LP_5p_N1__TTTGGTTCAACCGCCA-1	3.07926	-0.709786
001-071_T0_COL_LP_5p_N1__CGAACATCAGAGTGTG-1	2.28313	-1.84439
001-071_T0_COL_LP_5p_N1__TAGTGGTCATCTACGA-1	-0.357841	0.083654
001-071_T0_COL_LP_5p_N1__AAGGTTCAGAGCCTAG-1	-0.725742	-0.254224
001-071_T0_COL_LP_5p_N1__TCCACACCATATGGTC-1	1.83794	-1.36317
001-071_T0_COL_LP_5p_N1__CTAAGACTCCTAGAAC-1	-2.05957	0.759057
001-071_T0_COL_LP_5p_N1__CATCCACTCCGAAGAG-1	1.27223	-1.05712
001-071_T0_COL_LP_5p_N1__CCTACACGTCCCTTGT-1	2.98304	0.165702
001-071_T0_COL_LP_5p_N1__TGGCGCAGTTCAGACT-1	2.97419	0.0441388
001-071_T0_COL_LP_5p_N1__GTGAAGGGTCCATGAT-1	1.73632	-0.500286
001-071_T0_COL_LP_5p_N1__GTTTCTATCTAACTCT-1	2.58965	-1.20046
001-071_T0_COL_LP_5p_N1__TCAGCAAAGCTTTGGT-1	2.18685	-1.07417
001-071_T0_COL_LP_5p_N1__CACCACTAGCCGGTAA-1	2.25927	-1.25115
001-071_T0_COL_LP_5p_N1__TGGCTGGCATAAGACA-1	2.80356	-0.00743966
001-071_T0_COL_LP_5p_N1__ATAACGCAGATCACGG-1	2.14762	-1.78777
001-071_T0_COL_LP_5p_N1__CTGATAGCAGACGCAA-1	2.89676	0.478125
001-071_T0_COL_LP_5p_N1__TTGCGTCCAGGGCATA-1	1.10712	-1.19267
001-071_T0_COL_LP_5p_N1__CGCGTTTCACACATGT-1	3.20581	0.519723
001-071_T0_COL_LP_5p_N1__TACTTGTTCCCATTAT-1	1.89872	-1.41351
001-071_T0_COL_LP_5p_N1__TGGGAAGTCCCAAGTA-1	1.03792	-1.83612
001-071_T0_COL_LP_5p_N1__CTCTAATAGGGTGTTG-1	1.26459	-1.78012
001-071_T0_COL_LP_5p_N1__CGGACACCAGGAATGC-1	-0.534749	-0.418722
001-071_T0_COL_LP_5p_N1__GCTGCAGAGCTGCGAA-1	1.80499	-2.06862
001-071_T0_COL_LP_5p_N1__GTCGTAACACAGGTTT-1	1.33505	-1.75537
001-071_T0_COL_LP_5p_N1__GATCGATAGCCTCGTG-1	-0.232659	-0.430061
001-071_T0_COL_LP_5p_N1__TCTGAGATCCTCTAGC-1	-0.455474	1.04625
001-071_T0_COL_LP_5p_N1__AGTAGTCGTCCGAATT-1	0.24643	0.155368
001-071_T0_COL_LP_5p_N1__CATGCCTGTTTAAGCC-1	2.83922	0.137167
001-071_T0_COL_LP_5p_N1__TCCACACTCGCCTGTT-1	0.381115	0.684677
001-071_T0_COL_LP_5p_N1__TAGACCAGTGAGGGTT-1	-2.37833	0.51256
001-071_T0_COL_LP_5p_N1__GTCTCGTTCAACACTG-1	-0.403343	2.51508
001-071_T0_COL_LP_5p_N1__TCTGGAAAGCAATCTC-1	-2.60948	0.774092
001-071_T0_COL_LP_5p_N1__TGCACCTCAGCATACT-1	2.06499	-1.25523
001-071_T0_COL_LP_5p_N1__TCTTCGGGTTGAACTC-1	2.80633	0.346082
001-071_T0_COL_LP_5p_N1__GTGCAGCGTATAGGGC-1	2.9261	0.248966
001-071_T0_COL_LP_5p_N1__GGGAATGTCTCTGTCG-1	1.91918	-1.2519
001-071_T0_COL_LP_5p_N1__TAGAGCTTCCGAGCCA-1	2.50447	-1.70675
001-071_T0_COL_LP_5p_N1__ACGCCAGAGGCAAAGA-1	1.93687	-2.01406
001-071_T0_COL_LP_5p_N1__GGAACTTGTTACGTCA-1	2.23759	-1.79411
001-071_T0_COL_LP_5p_N1__CATATGGAGACTCGGA-1	2.80974	-0.866473
001-071_T0_COL_LP_5p_N1__CTCTGGTTCTCGATGA-1	2.04315	-0.0543837
001-071_T0_COL_LP_5p_N1__GACGTTAGTGCAGTAG-1	2.26113	-1.62071
001-071_T0_COL_LP_5p_N1__GACGTTATCTGAGTGT-1	2.59548	-0.76912
001-071_T0_COL_LP_5p_N1__CTCTAATCAAGCTGTT-1	-0.155116	0.103017
001-071_T0_COL_LP_5p_N1__TCAGCTCCACGTCTCT-1	1.04773	-1.62627
001-071_T0_COL_LP_5p_N1__ACAGCTAGTATAATGG-1	1.25454	-1.54273
001-071_T0_COL_LP_5p_N1__CCTCTGAAGTGTTTGC-1	1.50014	-1.31696
001-071_T0_COL_LP_5p_N1__GGGTCTGTCGGTGTCG-1	2.56994	-1.43556
001-071_T0_COL_LP_5p_N1__TTCCCAGTCAACGGCC-1	1.91358	-1.85465
001-071_T0_COL_LP_5p_N1__ACGAGCCGTTCAGCGC-1	1.90034	-1.53918
001-071_T0_COL_LP_5p_N1__TCGCGTTCACCAGTTA-1	2.0596	-1.72636
001-071_T0_COL_LP_5p_N1__ACCCACTCAACTTGAC-1	-1.12156	-0.125321
001-071_T0_COL_LP_5p_N1__TACTCGCGTTAAGGGC-1	1.61039	-1.52871
001-071_T0_COL_LP_5p_N1__CTCGAGGAGTAGGCCA-1	2.25362	-1.64582
001-071_T0_COL_LP_5p_N1__CAGCTGGTCCAGAAGG-1	-0.0718086	0.186605
001-071_T0_COL_LP_5p_N1__ACGATACCACCTCGGA-1	3.10852	0.142191
001-071_T0_COL_LP_5p_N1__TCGCGTTCAAGCGAGT-1	2.25502	-1.32192
001-071_T0_COL_LP_5p_N1__CATGGCGCATCTCGCT-1	3.06417	0.139641
001-071_T0_COL_LP_5p_N1__GGAATAAGTTTACTCT-1	2.50086	-0.583512
001-071_T0_COL_LP_5p_N1__TAGTGGTGTAGAAAGG-1	3.04492	-0.662138
001-071_T0_COL_LP_5p_N1__GATCAGTGTGCAACTT-1	3.02135	0.785619
001-071_T0_COL_LP_5p_N1__CATCGAAAGTGTTGAA-1	-0.789378	0.266622
001-071_T0_COL_LP_5p_N1__CACCACTCACTTAAGC-1	2.79231	-1.5201
001-071_T0_COL_LP_5p_N1__GCAATCACAAAGTCAA-1	0.923771	1.60365
001-071_T0_COL_LP_5p_N1__ACCTTTATCCGTTGTC-1	1.50829	0.542403
001-071_T0_COL_LP_5p_N1__ACTGTCCCAATCGAAA-1	2.90759	0.54181
001-071_T0_COL_LP_5p_N1__CAGCCGAGTCAGGACA-1	2.53522	-1.5129
001-071_T0_COL_LP_5p_N1__TCAGGTAAGACTCGGA-1	0.218719	0.087702
001-071_T0_COL_LP_5p_N1__GGACGTCAGTTAGCGG-1	1.77027	-1.9666
001-071_T0_COL_LP_5p_N1__CGGACGTAGAGCCTAG-1	-0.569834	-0.193397
001-071_T0_COL_LP_5p_N1__TGTATTCGTTTAAGCC-1	1.97145	-1.96774
001-071_T0_COL_LP_5p_N1__GCGGGTTAGGTGCTTT-1	-0.285622	-0.596003
001-071_T0_COL_LP_5p_N1__ACGGAGACACTTAACG-1	2.08496	-1.97315
001-071_T0_COL_LP_5p_N1__CGACCTTTCCACTCCA-1	0.36345	0.494911
001-071_T0_COL_LP_5p_N1__AAAGATGCACGAAGCA-1	-0.356168	0.14873
001-071_T0_COL_LP_5p_N1__CGTCAGGGTTAAGGGC-1	3.00509	-1.03076
001-071_T0_COL_LP_5p_N1__TCGTACCGTCGCATCG-1	2.16298	-1.8639
001-071_T0_COL_LP_5p_N1__GAGTCCGTCTCGGACG-1	3.321	0.355291
001-071_T0_COL_LP_5p_N1__GACTAACCATTAGGCT-1	2.86084	0.803642
001-071_T0_COL_LP_5p_N1__CAGCATAGTCAAAGAT-1	2.94759	0.363187
001-071_T0_COL_LP_5p_N1__GTTACAGCACCGAAAG-1	2.38997	-0.601161
001-071_T0_COL_LP_5p_N1__CACATTTCAAGCCTAT-1	3.00738	0.16712
001-071_T0_COL_LP_5p_N1__CATCCACTCGTGGGAA-1	2.37567	-1.09489
001-071_T0_COL_LP_5p_N1__ATTACTCTCCAATGGT-1	1.90621	-1.97921
001-071_T0_COL_LP_5p_N1__TGCACCTCAACTTGAC-1	2.884	0.602137
001-071_T0_COL_LP_5p_N1__AAGGAGCTCTAACTGG-1	-2.65896	0.457094
001-071_T0_COL_LP_5p_N1__CGACCTTGTCAGAATA-1	2.56044	-0.550311
001-071_T0_COL_LP_5p_N1__GGAATAACAGGGCATA-1	-0.453938	-0.11657
001-071_T0_COL_LP_5p_N1__AAAGTAGCAATAGCGG-1	-0.41605	2.86391
001-071_T0_COL_LP_5p_N1__CCTTTCTCAGCAGTTT-1	2.36982	-1.7034
001-071_T0_COL_LP_5p_N1__CGGACGTAGGCCATAG-1	-0.212914	0.964896
001-071_T0_COL_LP_5p_N1__ACTTTCAGTCTCCACT-1	-0.427016	0.201604
001-071_T0_COL_LP_5p_N1__GACTACAGTAGTGAAT-1	-0.526105	-0.0558128
001-071_T0_COL_LP_5p_N1__GTGTTAGGTCTCCCTA-1	-0.142297	-0.124499
001-071_T0_COL_LP_5p_N1__GGAAAGCTCATAACCG-1	2.60657	-1.19166
001-071_T0_COL_LP_5p_N1__CGAGCACGTCCGCTGA-1	1.70813	1.28871
001-071_T0_COL_LP_5p_N1__ATAAGAGCATAACCTG-1	2.12044	-2.01377
001-071_T0_COL_LP_5p_N1__CCTTACGTCTGCTGTC-1	1.58724	-1.31036
001-071_T0_COL_LP_5p_N1__GCACATATCCAAACTG-1	2.20059	-1.6217
001-071_T0_COL_LP_5p_N1__CGCTGGACAACGATCT-1	1.60136	-1.89392
001-071_T0_COL_LP_5p_N1__AAATGCCCACCTATCC-1	2.42432	0.0324482
001-071_T0_COL_LP_5p_N1__GCATGATAGCCCAATT-1	0.0231312	0.781091
001-071_T0_COL_LP_5p_N1__CAAGATCAGACATAAC-1	2.36425	-0.445216
001-071_T0_COL_LP_5p_N1__CGGAGCTGTGAGTGAC-1	2.69083	-0.179652
001-071_T0_COL_LP_5p_N1__ATGCGATGTCCAACTA-1	-0.285985	0.00804229
001-071_T0_COL_LP_5p_N1__CTCGTACAGGTAGCCA-1	1.98208	-1.16641
001-071_T0_COL_LP_5p_N1__CTCTGGTGTAGCGCAA-1	-0.107307	-0.290368
001-071_T0_COL_LP_5p_N1__CTCGTCAAGTGTCCCG-1	2.31298	-1.51715
001-071_T0_COL_LP_5p_N1__GATCAGTAGTACCGGA-1	1.94787	-1.1817
001-071_T0_COL_LP_5p_N1__GTCTCGTTCAATCACG-1	-0.344176	-0.0863981
001-071_T0_COL_LP_5p_N1__TTCGGTCTCCTTTCTC-1	2.72235	0.290659
001-071_T0_COL_LP_5p_N1__TACTTGTCATAAGACA-1	-0.344164	0.00889655
001-071_T0_COL_LP_5p_N1__CACTCCAAGTTAAGTG-1	2.27921	-1.80802
001-071_T0_COL_LP_5p_N1__CAGAGAGGTACCGTTA-1	2.70644	-0.653887
001-071_T0_COL_LP_5p_N1__GGGCACTGTGGCTCCA-1	1.35925	-0.142301
001-071_T0_COL_LP_5p_N1__AAGGCAGAGTTAGCGG-1	1.86951	-1.83084
001-071_T0_COL_LP_5p_N1__CTCGAGGCAAGCGAGT-1	2.73792	-1.30066
001-071_T0_COL_LP_5p_N1__TTAACTCGTTCGGGCT-1	1.69519	-1.50613
001-071_T0_COL_LP_5p_N1__CAGCTGGAGACTCGGA-1	0.119632	-0.166798
001-071_T0_COL_LP_5p_N1__CCTTACGAGTACACCT-1	1.10584	-1.20586
001-071_T0_COL_LP_5p_N1__TCTGGAATCTGTTGAG-1	1.72562	-0.706925
001-071_T0_COL_LP_5p_N1__GTCAAGTTCTATCGCC-1	-0.0588839	0.327332
001-071_T0_COL_LP_5p_N1__CACCTTGAGATTACCC-1	2.8158	0.21146
001-071_T0_COL_LP_5p_N1__GAAACTCCAGAGCCAA-1	1.72134	-0.783066
001-071_T0_COL_LP_5p_N1__GTGCAGCGTGAAATCA-1	-2.30656	0.608634
001-071_T0_COL_LP_5p_N1__GACCTGGAGAATTGTG-1	-0.0892426	1.00655
001-071_T0_COL_LP_5p_N1__GAAACTCTCTTCAACT-1	2.85131	-1.129
001-071_T0_COL_LP_5p_N1__CTTCTCTAGTCCGTAT-1	1.81766	0.500869
001-071_T0_COL_LP_5p_N1__GACCAATCACTTAACG-1	-0.463349	-0.0676979
001-071_T0_COL_LP_5p_N1__ACACTGATCACAGTAC-1	2.82053	0.540387
001-071_T0_COL_LP_5p_N1__GACGTTACAAATCCGT-1	1.82103	-1.73871
001-071_T0_COL_LP_5p_N1__TAGTTGGTCGTTGACA-1	1.94098	-1.81333
001-071_T0_COL_LP_5p_N1__TGGCCAGAGGCTCATT-1	-0.418877	0.604432
001-071_T0_COL_LP_5p_N1__CCAATCCCACCACCAG-1	-0.528618	-0.188383
001-071_T0_COL_LP_5p_N1__CACATTTAGCCCAATT-1	-0.0389189	-0.035897
001-071_T0_COL_LP_5p_N1__AAACCTGAGTGTACGG-1	2.06602	-1.22309
001-071_T0_COL_LP_5p_N1__CAGATCAGTCCGCTGA-1	1.64475	-1.59205
001-071_T0_COL_LP_5p_N1__GCGCCAACATCACAAC-1	2.12602	-1.82053
001-071_T0_COL_LP_5p_N1__ACGAGGACACCGATAT-1	2.85821	0.592298
001-071_T0_COL_LP_5p_N1__TCAGGATGTTTAGCTG-1	1.51741	-2.25095
001-071_T0_COL_LP_5p_N1__TGACTTTCAAGTTGTC-1	-0.784149	0.476787
001-071_T0_COL_LP_5p_N1__GATCAGTCACGACTCG-1	-1.94779	0.963242
001-071_T0_COL_LP_5p_N1__CTCTAATGTTAGATGA-1	1.93692	-1.75352
001-071_T0_COL_LP_5p_N1__CGGACACAGAGAGCTC-1	2.42192	-1.87131
001-071_T0_COL_LP_5p_N1__TTCGAAGAGATGCCTT-1	3.29197	-1.02977
001-071_T0_COL_LP_5p_N1__GAATAAGGTACACCGC-1	1.93419	-1.90193
001-071_T0_COL_LP_5p_N1__GTTCTCGAGTTTCCTT-1	-0.403659	0.446467
001-071_T0_COL_LP_5p_N1__CTACACCAGCTCAACT-1	2.88344	0.225324
001-071_T0_COL_LP_5p_N1__ATCTGCCAGCCAACAG-1	2.70939	-1.34656
001-071_T0_COL_LP_5p_N1__TGAGCATCACTAGTAC-1	2.20192	-1.66003
001-071_T0_COL_LP_5p_N1__GTATCTTTCGGCCGAT-1	2.62972	-1.5603
001-071_T0_COL_LP_5p_N1__TACACGACAACGCACC-1	2.2619	-1.28772
001-071_T0_COL_LP_5p_N1__TACCTTACACCACGTG-1	-0.486347	-0.378623
001-071_T0_COL_LP_5p_N1__ACTATCTCAAAGTGCG-1	1.90804	-1.23886
001-071_T0_COL_LP_5p_N1__GTCACAACAGACAAGC-1	1.92851	-2.06968
001-071_T0_COL_LP_5p_N1__TACGGGCCACCATGTA-1	-0.296414	-0.344473
001-071_T0_COL_LP_5p_N1__CGACCTTAGATCCCGC-1	2.77289	-0.687713
001-071_T0_COL_LP_5p_N1__CCACTACTCGGCGCAT-1	2.52955	-0.282144
001-071_T0_COL_LP_5p_N1__CTACCCATCATTATCC-1	-0.553555	0.184157
001-071_T0_COL_LP_5p_N1__CAGCATAGTGACGGTA-1	1.98394	-0.0363748
001-071_T0_COL_LP_5p_N1__TTGCGTCTCATTTGGG-1	-0.472551	0.0464713
001-071_T0_COL_LP_5p_N1__TAGACCACACTTAAGC-1	-0.760675	0.00483474
001-071_T0_COL_LP_5p_N1__CGGAGTCCATGCAACT-1	-0.683926	-0.0443704
001-071_T0_COL_LP_5p_N1__AACCGCGAGAGTAATC-1	1.85293	-2.0605
001-071_T0_COL_LP_5p_N1__GAACCTATCAGGTAAA-1	2.82465	-0.819831
001-071_T0_COL_LP_5p_N1__CCTAGCTTCAACACCA-1	1.86541	-1.33441
001-071_T0_COL_LP_5p_N1__ATAACGCAGGTTCCTA-1	2.33885	-1.42871
001-071_T0_COL_LP_5p_N1__CACAGTAAGCGTGAGT-1	2.77901	-0.835941
001-071_T0_COL_LP_5p_N1__AGAATAGTCATACGGT-1	-0.184905	0.117557
001-071_T0_COL_LP_5p_N1__GCGCAGTTCACAACGT-1	-0.109471	0.177779
001-071_T0_COL_LP_5p_N1__CTCGTACAGCTACCGC-1	1.31715	-1.69799
001-071_T0_COL_LP_5p_N1__GCTGCAGTCGGTCCGA-1	2.93981	0.338948
001-071_T0_COL_LP_5p_N1__TCAATCTCATGACATC-1	2.46305	-0.354664
001-071_T0_COL_LP_5p_N1__CCTATTAGTAAGCACG-1	2.32624	-0.0788101
001-071_T0_COL_LP_5p_N1__CATTCGCTCATAGCAC-1	-0.71863	0.649993
001-071_T0_COL_LP_5p_N1__CGAGCACCATGAAGTA-1	2.6005	-0.877634
001-071_T0_COL_LP_5p_N1__CTCGGAGAGACATAAC-1	2.48751	-1.79282
001-071_T0_COL_LP_5p_N1__TCACGAATCGCCCTTA-1	1.44841	-1.1641
001-071_T0_COL_LP_5p_N1__TCGCGTTGTATATGGA-1	1.7883	-1.20029
001-071_T0_COL_LP_5p_N1__TCCACACCAGTCACTA-1	1.44232	-1.51795
001-071_T0_COL_LP_5p_N1__TCTTTCCTCTTCGGTC-1	-0.223788	-0.0827091
001-071_T0_COL_LP_5p_N1__TGGTTAGCATTTCACT-1	-0.758828	0.558963
001-071_T0_COL_LP_5p_N1__AAGGTTCCAAAGCAAT-1	2.94318	0.0660198
001-071_T0_COL_LP_5p_N1__AGGCCACGTGTCAATC-1	-2.40522	0.434769
001-071_T0_COL_LP_5p_N1__TGTTCCGTCAACCAAC-1	2.22189	-1.58937
001-071_T0_COL_LP_5p_N1__TTGAACGAGAAACCGC-1	2.31574	0.305361
001-071_T0_COL_LP_5p_N1__TGCACCTCACAGGTTT-1	1.95386	-0.083461
001-071_T0_COL_LP_5p_N1__CAGCGACCAAGGTTTC-1	-0.378687	-0.115739
001-071_T0_COL_LP_5p_N1__CATCCACGTTACGACT-1	1.27799	1.55567
001-071_T0_COL_LP_5p_N1__CGGAGCTAGGAGTAGA-1	3.07962	0.467465
001-071_T0_COL_LP_5p_N1__GTTACAGGTGTTCTTT-1	2.21175	-1.69975
001-071_T0_COL_LP_5p_N1__CATCGAAGTACCGTTA-1	2.3899	-0.618609
001-071_T0_COL_LP_5p_N1__AAACGGGTCTCTAAGG-1	2.5105	-0.209542
001-071_T0_COL_LP_5p_N1__GAACATCGTGTTCGAT-1	-0.258353	0.676385
001-071_T0_COL_LP_5p_N1__GCTCTGTTCTTGTTTG-1	-0.630964	0.396158
001-071_T0_COL_LP_5p_N1__GTCATTTTCTAACTTC-1	0.0990219	-0.0820937
001-071_T0_COL_LP_5p_N1__AAATGCCAGATATACG-1	2.5806	-1.76961
001-071_T0_COL_LP_5p_N1__CGTAGGCGTATTCTCT-1	1.55317	-1.79689
001-071_T0_COL_LP_5p_N1__CTCGTCACACCTTGTC-1	1.4314	-1.164
001-071_T0_COL_LP_5p_N1__CTTGGCTCACACCGCA-1	2.14667	-1.06911
001-071_T0_COL_LP_5p_N1__CTGCCTAAGGATGGTC-1	2.5739	-1.1294
001-071_T0_COL_LP_5p_N1__AGAGCGACACCGCTAG-1	1.6298	0.497443
001-071_T0_COL_LP_5p_N1__CCACTACCAAACCTAC-1	2.15077	-1.6142
001-071_T0_COL_LP_5p_N1__ATGGGAGTCAGAGACG-1	-0.442601	0.694214
001-071_T0_COL_LP_5p_N1__GGAACTTCAGTCCTTC-1	2.31522	-1.33461
001-071_T0_COL_LP_5p_N1__CCTTCCCAGCTCAACT-1	-0.941878	0.0166316
001-071_T0_COL_LP_5p_N1__TCGAGGCAGTGTTTGC-1	2.23168	-1.6408
001-071_T0_COL_LP_5p_N1__TAAGCGTTCTCATTCA-1	2.93421	0.284716
001-071_T0_COL_LP_5p_N1__ATAACGCTCAGTACGT-1	3.13042	-0.133624
001-071_T0_COL_LP_5p_N1__ATGGGAGAGTACCGGA-1	1.43779	-1.42149
001-071_T0_COL_LP_5p_N1__GTCACAACATTCGACA-1	-0.280219	0.0108514
001-071_T0_COL_LP_5p_N1__CGATGGCGTATAAACG-1	1.27953	1.45077
001-071_T0_COL_LP_5p_N1__GAACCTATCTACCAGA-1	0.721685	0.301599
001-071_T0_COL_LP_5p_N1__ATAAGAGTCACTGGGC-1	2.20941	-1.13636
001-071_T0_COL_LP_5p_N1__GCGAGAATCGGATGTT-1	-0.608299	0.00439766
001-071_T0_COL_LP_5p_N1__GACGTTAGTACTTAGC-1	2.44318	-1.79543
001-071_T0_COL_LP_5p_N1__AGTGTCAGTAAACGCG-1	2.10359	-1.72905
001-071_T0_COL_LP_5p_N1__TCGCGAGAGTGCAAGC-1	-0.21966	0.281971
001-071_T0_COL_LP_5p_N1__TCACGAAGTATAGGGC-1	1.44212	-0.519554
001-071_T0_COL_LP_5p_N1__GTCTTCGGTGCTCTTC-1	2.36282	-1.52197
001-071_T0_COL_LP_5p_N1__GGGACCTTCTTTAGGG-1	2.38855	-1.24189
001-071_T0_COL_LP_5p_N1__ACATACGCAGTAGAGC-1	3.12895	0.318216
001-071_T0_COL_LP_5p_N1__GCAATCACAAGCTGAG-1	2.5176	-0.165249
001-071_T0_COL_LP_5p_N1__GCATGATTCCGTAGTA-1	2.89194	-0.669289
001-071_T0_COL_LP_5p_N1__GAACCTAAGAGTTGGC-1	-0.772533	0.252146
001-071_T0_COL_LP_5p_N1__TTATGCTTCAGCCTAA-1	2.84084	-0.191752
001-071_T0_COL_LP_5p_N1__CACACCTTCATGTAGC-1	2.3435	-1.77387
001-071_T0_COL_LP_5p_N1__CTGGTCTGTATCTGCA-1	2.32694	-0.588029
001-071_T0_COL_LP_5p_N1__CTCGAGGGTAACGCGA-1	1.87307	0.302482
001-071_T0_COL_LP_5p_N1__ACGGGTCCATGACATC-1	1.28139	1.51889
001-071_T0_COL_LP_5p_N1__GGGTCTGGTCGAACAG-1	1.89177	-1.60229
001-071_T0_COL_LP_5p_N1__CTCGGAGCAAACCTAC-1	0.13841	0.374021
001-071_T0_COL_LP_5p_N1__CTCGAAAGTATAGGGC-1	2.31128	-2.08509
001-071_T0_COL_LP_5p_N1__CTGCGGAAGCTAACTC-1	2.38477	-1.52654
001-071_T0_COL_LP_5p_N1__CTTGGCTAGAAGAAGC-1	2.40756	-1.40646
001-071_T0_COL_LP_5p_N1__TCAGATGAGCTAGCCC-1	0.662928	0.570261
001-071_T0_COL_LP_5p_N1__CGTCACTTCTGAGGGA-1	1.7763	-2.1049
001-071_T0_COL_LP_5p_N1__ACGGAGAAGGCACATG-1	2.17388	-1.24259
001-071_T0_COL_LP_5p_N1__GGATGTTTCAATACCG-1	2.06404	-0.231059
001-071_T0_COL_LP_5p_N1__GCGCAGTAGAAACGAG-1	-0.59956	-0.135983
001-071_T0_COL_LP_5p_N1__TCGAGGCCATAGGATA-1	2.82463	-1.28972
001-071_T0_COL_LP_5p_N1__AAAGATGGTAGGGACT-1	-0.26366	-0.034321
001-071_T0_COL_LP_5p_N1__GGGTCTGTCGCCGTGA-1	2.70273	-0.941232
001-071_T0_COL_LP_5p_N1__TAAGAGATCTTCAACT-1	2.39431	-1.99386
001-071_T0_COL_LP_5p_N1__AGTTGGTGTAGCGCTC-1	-0.208936	-0.232409
001-071_T0_COL_LP_5p_N1__TGAGAGGAGAGCTTCT-1	-0.333037	-0.275932
001-071_T0_COL_LP_5p_N1__CGAACATCAAGGACAC-1	-0.129052	0.109877
001-071_T0_COL_LP_5p_N1__TCAGCTCCAGTCGTGC-1	2.89134	0.338199
001-071_T0_COL_LP_5p_N1__CAAGGCCCAAAGCAAT-1	2.55817	-1.48726
001-071_T0_COL_LP_5p_N1__GTTACAGCATTCCTGC-1	-0.258034	0.207564
001-071_T0_COL_LP_5p_N1__TCTGGAACAATCAGAA-1	2.00867	-1.34098
001-071_T0_COL_LP_5p_N1__CTGAAGTAGGAGTCTG-1	2.58908	-1.55895
001-071_T0_COL_LP_5p_N1__ATAGACCCACAGCGTC-1	2.23108	-1.30112
001-071_T0_COL_LP_5p_N1__GCTCTGTCATAACCTG-1	2.87985	-0.757511
001-071_T0_COL_LP_5p_N1__AGTGGGAGTCCAAGTT-1	1.90622	-0.591402
001-071_T0_COL_LP_5p_N1__GCTGCTTTCCTAAGTG-1	2.9436	0.220227
001-071_T0_COL_LP_5p_N1__AGAGCGACAGCATGAG-1	2.79757	-1.12517
001-071_T0_COL_LP_5p_N1__GATCGTATCGAACGGA-1	-0.395862	0.147609
001-071_T0_COL_LP_5p_N1__GCTGCTTCACTAAGTC-1	2.42144	-1.58432
001-071_T0_COL_LP_5p_N1__ATTCTACCACCGCTAG-1	-0.525457	-0.26137
001-071_T0_COL_LP_5p_N1__GGACGTCAGGTCATCT-1	0.471588	-0.195826
001-071_T0_COL_LP_5p_N1__ACTTGTTCATTAACCG-1	-0.692132	0.534668
001-071_T0_COL_LP_5p_N1__CCCAATCAGAGCCCAA-1	0.798066	-1.50283
001-071_T0_COL_LP_5p_N1__GCTGCTTTCACGGTTA-1	1.0422	-0.32781
001-071_T0_COL_LP_5p_N1__CAGGTGCCACTGCCAG-1	3.10242	0.226708
001-071_T0_COL_LP_5p_N1__ACGGGCTAGTACGCCC-1	2.78082	-0.621894
001-071_T0_COL_LP_5p_N1__GAACATCTCTCCGGTT-1	1.6668	-2.07774
001-071_T0_COL_LP_5p_N1__GTCATTTCAATCAGAA-1	2.9123	-0.169312
001-071_T0_COL_LP_5p_N1__TATTACCGTTCACGGC-1	2.43932	-1.37058
001-071_T0_COL_LP_5p_N1__TACTCATCATCATCCC-1	2.70046	-0.0370496
001-071_T0_COL_LP_5p_N1__GTGGGTCCAGCTTAAC-1	1.97034	-1.41459
001-071_T0_COL_LP_5p_N1__GAGTCCGCATACGCTA-1	2.96551	-0.816144
001-071_T0_COL_LP_5p_N1__CATCAAGAGCCTATGT-1	1.79856	-1.74198
001-071_T0_COL_LP_5p_N1__TTTGGTTGTATAGGGC-1	2.52543	-1.58898
001-071_T0_COL_LP_5p_N1__GGATTACCAATAGCGG-1	3.16968	0.175996
001-071_T0_COL_LP_5p_N1__ATTGGACCATCTCCCA-1	2.81462	-1.25362
001-071_T0_COL_LP_5p_N1__TAGAGCTCATGCTGGC-1	-0.17167	0.251036
001-071_T0_COL_LP_5p_N1__ATTACTCCAGCAGTTT-1	1.83828	-1.43261
001-071_T0_COL_LP_5p_N1__ACCAGTAGTCACCCAG-1	2.86121	-0.879808
001-071_T0_COL_LP_5p_N1__GACTAACAGATCCCGC-1	-2.65928	0.396595
001-071_T0_COL_LP_5p_N1__ACCCACTAGCGATGAC-1	2.26808	-1.61666
001-071_T0_COL_LP_5p_N1__CGAATGTTCACCTTAT-1	-0.550358	-0.185629
001-071_T0_COL_LP_5p_N1__GTCACGGGTTCAGCGC-1	-0.139038	0.0422352
001-071_T0_COL_LP_5p_N1__CTGATAGAGTACGCGA-1	-0.614408	0.266143
001-071_T0_COL_LP_5p_N1__GATGAGGAGTGTGAAT-1	2.21226	-1.15912
001-071_T0_COL_LP_5p_N1__TGGTTAGAGTAGCGGT-1	2.8102	0.260217
001-071_T0_COL_LP_5p_N1__GCTGCAGTCTAACTTC-1	2.4774	-1.63184
001-071_T0_COL_LP_5p_N1__GGAGCAAAGATATACG-1	1.20167	1.41829
001-071_T0_COL_LP_5p_N1__CAGTCCTGTTACGGAG-1	1.78701	-1.60609
001-071_T0_COL_LP_5p_N1__CTCGAAAAGCTGCGAA-1	1.7647	-1.5359
001-071_T0_COL_LP_5p_N1__AGACGTTGTCCGTTAA-1	2.15571	-2.04487
001-071_T0_COL_LP_5p_N1__ACGGCCAAGCACCGCT-1	-0.0203884	0.0795564
001-071_T0_COL_LP_5p_N1__CGGGTCATCCGCATAA-1	-0.625275	-0.329184
001-071_T0_COL_LP_5p_N1__GCCAAATCACGCTTTC-1	-0.813875	0.336225
001-071_T0_COL_LP_5p_N1__ATAACGCTCGCATGGC-1	2.96798	-0.12563
001-071_T0_COL_LP_5p_N1__GGGAATGAGAGTACAT-1	2.61937	0.284682
001-071_T0_COL_LP_5p_N1__GTCCTCAGTCACACGC-1	-3.04497	0.431434
001-071_T0_COL_LP_5p_N1__CCAGCGAAGCAGCGTA-1	2.94059	0.492429
001-071_T0_COL_LP_5p_N1__ACCTTTAGTAAAGTCA-1	2.80706	-0.962531
001-071_T0_COL_LP_5p_N1__AAGGCAGGTCTCAACA-1	2.82949	0.0535985
001-071_T0_COL_LP_5p_N1__GTTTCTAAGGCTCTTA-1	2.51924	0.225455
001-071_T0_COL_LP_5p_N1__GCAAACTGTCCATGAT-1	1.38724	-1.94649
001-071_T0_COL_LP_5p_N1__TCCCGATCAGCATGAG-1	-0.710261	-0.323239
001-071_T0_COL_LP_5p_N1__GGATTACAGTACACCT-1	-0.482462	-0.334656
001-071_T0_COL_LP_5p_N1__CGTCAGGGTTGAGGTG-1	2.07655	-1.29094
001-071_T0_COL_LP_5p_N1__AACACGTGTCATCGGC-1	1.43106	-0.13389
001-071_T0_COL_LP_5p_N1__GTCACAATCTCGCATC-1	-0.685045	0.219579
001-071_T0_COL_LP_5p_N1__GCATGTAAGTTAGCGG-1	2.5427	0.20928
001-071_T0_COL_LP_5p_N1__AGTTGGTTCCTACAGA-1	2.75703	-0.484371
001-071_T0_COL_LP_5p_N1__AAGGCAGGTGAGGGTT-1	-0.341199	-0.296155
001-071_T0_COL_LP_5p_N1__GTTCTCGCATACTACG-1	-0.441232	-0.113045
001-071_T0_COL_LP_5p_N1__TCACAAGTCAACGGGA-1	2.93707	0.289477
001-071_T0_COL_LP_5p_N1__CATCGAACAATGCCAT-1	0.632977	1.75194
001-071_T0_COL_LP_5p_N1__AGGTCATGTACACCGC-1	-0.379797	0.0696817
001-071_T0_COL_LP_5p_N1__CAGGTGCCACAGGAGT-1	2.86034	0.435136
001-071_T0_COL_LP_5p_N1__CGTCTACCACATCCGG-1	2.32036	-1.79456
001-071_T0_COL_LP_5p_N1__AGCAGCCAGTTACGGG-1	3.10691	0.451515
001-071_T0_COL_LP_5p_N1__GATGAGGTCACTTCAT-1	2.65757	-1.51008
001-071_T0_COL_LP_5p_N1__ATAGACCGTTAGGGTG-1	-0.832066	0.243353
001-071_T0_COL_LP_5p_N1__CTCATTACAAGCTGAG-1	-0.296912	2.4331
001-071_T0_COL_LP_5p_N1__TCACAAGAGCCGATTT-1	2.19049	-0.43337
001-071_T0_COL_LP_5p_N1__AGGCCGTGTCTGCAAT-1	-0.583457	-0.0393571
001-071_T0_COL_LP_5p_N1__TATCTCAGTAAGTTCC-1	2.2699	-1.60194
001-071_T0_COL_LP_5p_N1__GCTCTGTTCCCATTTA-1	1.49047	-1.22561
001-071_T0_COL_LP_5p_N1__CAGCCGATCGCCAGCA-1	-0.104509	-0.207296
001-071_T0_COL_LP_5p_N1__CGTGAGCCAGTGGAGT-1	2.23121	-0.835313
001-071_T0_COL_LP_5p_N1__CTCAGAACACGAAAGC-1	2.42633	-1.47292
001-071_T0_COL_LP_5p_N1__ACGGGCTCACCTATCC-1	-0.0724073	0.224992
001-071_T0_COL_LP_5p_N1__GGTGAAGGTTCACCTC-1	-0.60187	0.333049
001-071_T0_COL_LP_5p_N1__CTACATTAGCTAGTCT-1	2.6165	-0.599491
001-071_T0_COL_LP_5p_N1__TAGCCGGAGAGTACCG-1	2.19214	-1.72369
001-071_T0_COL_LP_5p_N1__ATTCTACTCGGTGTTA-1	-0.670992	-0.478455
001-071_T0_COL_LP_5p_N1__GTAGTCATCTTACCGC-1	0.868124	1.56763
001-071_T0_COL_LP_5p_N1__CGGACGTTCGCCAGCA-1	2.58247	0.174247
001-071_T0_COL_LP_5p_N1__TCACAAGAGCCACGCT-1	2.25215	-1.74018
001-071_T0_COL_LP_5p_N1__GGGTCTGGTCCGAAGA-1	2.88118	-0.28445
001-071_T0_COL_LP_5p_N1__GGAAAGCTCTTAGAGC-1	2.5404	-1.54983
001-071_T0_COL_LP_5p_N1__GCACATATCACGGTTA-1	-0.787963	-0.167469
001-071_T0_COL_LP_5p_N1__GTCTTCGCAGACAAAT-1	2.63152	-1.03114
001-071_T0_COL_LP_5p_N1__ACACCCTTCAACGCTA-1	2.67465	-1.64067
001-071_T0_COL_LP_5p_N1__AAGGAGCAGAGTGACC-1	1.95781	-0.852638
001-071_T0_COL_LP_5p_N1__ACGCCGATCCTTTCGG-1	2.75282	0.186451
001-071_T0_COL_LP_5p_N1__ACGGGTCTCGCCTGTT-1	2.41441	-1.62438
001-071_T0_COL_LP_5p_N1__CTCACACGTACGAAAT-1	2.9174	-0.120061
001-071_T0_COL_LP_5p_N1__TAAGCGTGTCCGACGT-1	-0.263645	0.248468
001-071_T0_COL_LP_5p_N1__CGGACTGCATGCATGT-1	-0.10107	-0.234353
001-071_T0_COL_LP_5p_N1__ACAGCTATCTCCAGGG-1	3.01454	0.153531
001-071_T0_COL_LP_5p_N1__TGACTTTTCAGGATCT-1	-0.329042	-0.140389
001-071_T0_COL_LP_5p_N1__ACCTTTAGTCCGAACC-1	-0.10239	0.0676853
001-071_T0_COL_LP_5p_N1__CGAGCACCACTGTTAG-1	-0.43961	-0.351034
001-071_T0_COL_LP_5p_N1__CACAGTAGTCTCTCGT-1	2.83708	-1.01287
001-071_T0_COL_LP_5p_N1__TGGCCAGGTTCGAATC-1	1.97175	-1.3287
001-071_T0_COL_LP_5p_N1__TCCACACAGACAATAC-1	1.95769	-1.45249
001-071_T0_COL_LP_5p_N1__GGTGTTATCGCCAAAT-1	1.94682	-1.51604
001-071_T0_COL_LP_5p_N1__TCTCTAAGTCTTGTCC-1	0.0935428	-0.157765
001-071_T0_COL_LP_5p_N1__GGATGTTGTCGTCTTC-1	-0.190567	-0.055171
001-071_T0_COL_LP_5p_N1__GAATAAGCACTGCCAG-1	-1.52471	1.48808
001-071_T0_COL_LP_5p_N1__GATGAAAAGTACGCGA-1	-0.590601	-0.365908
001-071_T0_COL_LP_5p_N1__CGTGTCTTCCAAATGC-1	2.63358	-1.24175
001-071_T0_COL_LP_5p_N1__GCTGGGTTCGTTTAGG-1	-2.71432	0.219317
001-071_T0_COL_LP_5p_N1__CAGCAGCCATCTATGG-1	-0.314131	-0.055134
001-071_T0_COL_LP_5p_N1__ACGATACTCTTTAGGG-1	2.63479	-1.63763
001-071_T0_COL_LP_5p_N1__GACGTGCTCTCCGGTT-1	2.48612	-1.36552
001-071_T0_COL_LP_5p_N1__TTTATGCCAGTAAGAT-1	-0.360698	-0.356038
001-071_T0_COL_LP_5p_N1__CGATTGAGTATCGCAT-1	-0.24156	2.08972
001-071_T0_COL_LP_5p_N1__AAAGCAATCCTATTCA-1	2.63655	-0.040472
001-071_T0_COL_LP_5p_N1__ACTATCTGTTGAGTTC-1	2.59449	-0.10072
001-071_T0_COL_LP_5p_N1__TGACAACTCTTGAGGT-1	2.35306	-1.86034
001-071_T0_COL_LP_5p_N1__GGAAAGCAGCTGCGAA-1	0.474673	-0.324811
001-071_T0_COL_LP_5p_N1__AGCCTAACAGCTATTG-1	2.77982	-1.05739
001-071_T0_COL_LP_5p_N1__GGCGACTAGTCCAGGA-1	2.61284	-0.25476
001-071_T0_COL_LP_5p_N1__AAAGCAAAGTGAACAT-1	2.40004	-0.894066
001-071_T0_COL_LP_5p_N1__TGAGAGGGTCTTCGTC-1	-0.1505	0.834341
001-071_T0_COL_LP_5p_N1__GGCTGGTGTAGCGTCC-1	2.58148	-1.31274
001-071_T0_COL_LP_5p_N1__GACCAATGTTAAAGAC-1	2.72511	-0.143359
001-071_T0_COL_LP_5p_N1__CTCTAATCAAGTTGTC-1	0.143011	-0.26158
001-071_T0_COL_LP_5p_N1__CTCATTAGTCTAGAGG-1	-0.333456	-0.0535983
001-071_T0_COL_LP_5p_N1__TGAGCCGGTGATGCCC-1	2.33042	-1.81559
001-071_T0_COL_LP_5p_N1__AGCTCTCGTCCAGTAT-1	2.774	-0.644029
001-071_T0_COL_LP_5p_N1__TCAGGATCAGCTCGCA-1	1.26099	0.344406
001-071_T0_COL_LP_5p_N1__TGGCGCATCTACTATC-1	1.41248	-1.52609
001-071_T0_COL_LP_5p_N1__GGCAATTTCAATCACG-1	1.79693	-1.37091
001-071_T0_COL_LP_5p_N1__CACAGTATCGTATCAG-1	-0.199478	-0.027974
001-071_T0_COL_LP_5p_N1__TCCCGATTCGGCTTGG-1	1.10083	1.42329
001-071_T0_COL_LP_5p_N1__AGAGCTTAGCCAGTTT-1	0.0978989	0.226115
001-071_T0_COL_LP_5p_N1__CACATAGGTTTGTTTC-1	-0.281553	-0.390553
001-071_T0_COL_LP_5p_N1__AGCGTATAGCCAGGAT-1	2.16567	-1.5298
001-071_T0_COL_LP_5p_N1__TGGCGCAGTCTAGGTT-1	-0.355208	0.437895
001-071_T0_COL_LP_5p_N1__AGGGATGTCGGAATCT-1	3.00202	0.149006
001-071_T0_COL_LP_5p_N1__TTGGCAACATGTTGAC-1	2.05799	-1.58878
001-071_T0_COL_LP_5p_N1__TATTACCTCCGATATG-1	1.52173	-0.689001
001-071_T0_COL_LP_5p_N1__CGATGTATCAGCGACC-1	1.36621	-1.93025
001-071_T0_COL_LP_5p_N1__GTATTCTCATTTCACT-1	2.78265	-1.80729
001-071_T0_COL_LP_5p_N1__TGGGCGTAGCATCATC-1	0.152303	-0.30251
001-071_T0_COL_LP_5p_N1__GGACGTCAGGATCGCA-1	-0.151052	0.0672535
001-071_T0_COL_LP_5p_N1__CCTACCACACTGTTAG-1	2.90018	0.285705
001-071_T0_COL_LP_5p_N1__CACATTTCAGAGTGTG-1	1.7898	-1.91953
001-071_T0_COL_LP_5p_N1__ACGAGGATCTTTAGGG-1	2.31012	-0.864638
001-071_T0_COL_LP_5p_N1__AGCTCCTGTAAACGCG-1	2.39868	-1.57185
001-071_T0_COL_LP_5p_N1__TACAGTGGTTACAGAA-1	-0.729159	0.287454
001-071_T0_COL_LP_5p_N1__TCGGGACCAAGGTTTC-1	2.76394	-1.33072
001-071_T0_COL_LP_5p_N1__GGGCACTGTGACCAAG-1	2.22298	-0.775586
001-071_T0_COL_LP_5p_N1__TACACGAAGAGTGACC-1	1.71601	-0.640294
001-071_T0_COL_LP_5p_N1__CGCGTTTTCCCAAGTA-1	2.51638	-0.269538
001-071_T0_COL_LP_5p_N1__ATTATCCGTCTTTCAT-1	2.6519	-0.985747
001-071_T0_COL_LP_5p_N1__CTTCTCTAGTAATCCC-1	-0.765082	0.161755
001-071_T0_COL_LP_5p_N1__GACTAACAGTGGTCCC-1	2.01395	-0.674283
001-071_T0_COL_LP_5p_N1__GGACGTCCACTGAAGG-1	2.58954	-0.849409
001-071_T0_COL_LP_5p_N1__CCGTGGACAGTCGTGC-1	-0.323294	-0.175276
001-071_T0_COL_LP_5p_N1__GCTTCCAGTTCCGTCT-1	2.46315	-1.56128
001-071_T0_COL_LP_5p_N1__AAAGTAGCAAGTTGTC-1	3.02895	0.172532
001-071_T0_COL_LP_5p_N1__CCACCTATCTACCTGC-1	3.10143	0.471222
001-071_T0_COL_LP_5p_N1__CTGAAACGTATTCGTG-1	2.96618	0.10031
001-071_T0_COL_LP_5p_N1__TCTGAGAGTGTGAATA-1	3.01798	0.0903029
001-071_T0_COL_LP_5p_N1__CAAGTTGGTCCCTACT-1	-2.98189	0.286667
001-071_T0_COL_LP_5p_N1__CACAGGCGTTAAAGAC-1	-0.40186	0.689066
001-071_T0_COL_LP_5p_N1__ATTATCCAGTACGACG-1	2.97349	0.709207
001-071_T0_COL_LP_5p_N1__GAGCAGAAGCCGCCTA-1	1.24831	1.69623
001-071_T0_COL_LP_5p_N1__TGGTTCCTCCTTGACC-1	-0.384439	-0.209132
001-071_T0_COL_LP_5p_N1__ACAGCTACACATCTTT-1	1.87498	-1.57921
001-071_T0_COL_LP_5p_N1__GAGCAGACAGCTATTG-1	-0.376234	-0.158574
001-071_T0_COL_LP_5p_N1__CTAGAGTTCGGATGTT-1	-0.707616	0.768483
001-071_T0_COL_LP_5p_N1__GCGGGTTAGTCCCACG-1	2.84767	0.077861
001-071_T0_COL_LP_5p_N1__CATGACATCTCAAGTG-1	-2.24133	0.854934
001-071_T0_COL_LP_5p_N1__TGCCAAAGTAGTGAAT-1	2.64631	-0.355949
001-071_T0_COL_LP_5p_N1__CGATCGGGTTATCACG-1	-0.534095	-0.13464
001-071_T0_COL_LP_5p_N1__TCGGGACTCTCAAACG-1	2.47635	-1.19296
001-071_T0_COL_LP_5p_N1__AAGGCAGTCCTCAACC-1	1.80021	-1.68824
001-071_T0_COL_LP_5p_N1__GCATGTACAATAACGA-1	2.60468	-1.81555
001-071_T0_COL_LP_5p_N1__GATCGCGGTACAGTTC-1	3.10496	0.289273
001-071_T0_COL_LP_5p_N1__TGACTTTAGAAGGACA-1	2.82719	0.286856
001-071_T0_COL_LP_5p_N1__CTAACTTGTTACCAGT-1	-0.503667	0.527231
001-071_T0_COL_LP_5p_N1__GCGACCAAGGCTACGA-1	-0.106718	-0.115175
001-071_T0_COL_LP_5p_N1__GACCAATGTTTGTTTC-1	2.3952	-1.6219
001-071_T0_COL_LP_5p_N1__CACACAAAGCCACGTC-1	-1.1325	2.72197
001-071_T0_COL_LP_5p_N1__GCTGCGACACATCCGG-1	-0.435006	-0.380684
001-071_T0_COL_LP_5p_N1__TTGCGTCCATCCCACT-1	-0.397214	-0.222661
001-071_T0_COL_LP_5p_N1__GTTACAGGTCACTGGC-1	2.62117	-1.28168
001-071_T0_COL_LP_5p_N1__CGAGCACCATACTACG-1	1.80853	-1.31335
001-071_T0_COL_LP_5p_N1__TGGCGCACAATGGATA-1	2.78342	-0.136114
001-071_T0_COL_LP_5p_N1__TGCCCATCAGGGTTAG-1	2.53812	-0.759485
001-071_T0_COL_LP_5p_N1__CAAGAAAAGTCCAGGA-1	3.14188	-0.941857
001-071_T0_COL_LP_5p_N1__CTCAGAAGTCAGTGGA-1	2.66052	0.220491
001-071_T0_COL_LP_5p_N1__TGAGAGGTCCTCATTA-1	-0.389054	-0.208127
001-071_T0_COL_LP_5p_N1__CAAGAAATCTGGCGTG-1	1.41668	-1.98871
001-071_T0_COL_LP_5p_N1__CCAATCCCATGTCGAT-1	2.74511	0.291586
001-071_T0_COL_LP_5p_N1__CGCTTCAGTTGTACAC-1	3.08216	0.763777
001-071_T0_COL_LP_5p_N1__ACACCGGTCAGCACAT-1	1.35307	-0.870119
001-071_T0_COL_LP_5p_N1__GCAAACTAGTGACATA-1	-2.47166	0.417532
001-071_T0_COL_LP_5p_N1__GGGAGATAGTTACGGG-1	1.55359	-1.67405
001-071_T0_COL_LP_5p_N1__CCGTGGACAGTGGAGT-1	-0.594785	-0.299852
001-071_T0_COL_LP_5p_N1__TGGCTGGTCCACGAAT-1	2.32057	-0.874688
001-071_T0_COL_LP_5p_N1__TCGCGTTGTTAAGTAG-1	0.167923	0.398835
001-071_T0_COL_LP_5p_N1__TACGGTAGTCGACTGC-1	3.18941	0.0944282
001-071_T0_COL_LP_5p_N1__CCTTTCTAGTCTCGGC-1	-0.452991	0.333874
001-071_T0_COL_LP_5p_N1__CCTATTAGTAAGTGTA-1	-0.317445	-0.0694245
001-071_T0_COL_LP_5p_N1__GATCGCGAGTGGTAGC-1	-0.494231	0.717507
001-071_T0_COL_LP_5p_N1__CTCTACGTCACTATTC-1	-0.881648	-0.181173
001-071_T0_COL_LP_5p_N1__AGCTCTCAGAACAACT-1	1.19333	1.65266
001-071_T0_COL_LP_5p_N1__TCTGGAAGTCGACTAT-1	2.86723	-0.168533
001-071_T0_COL_LP_5p_N1__AACGTTGAGGCTCTTA-1	-0.549605	-0.237483
001-071_T0_COL_LP_5p_N1__AGGCCACAGACACTAA-1	-0.858085	-0.132321
001-071_T0_COL_LP_5p_N1__CAGAGAGAGACAAGCC-1	2.2951	-1.38262
001-071_T0_COL_LP_5p_N1__TAAGTGCGTGTAAGTA-1	1.91896	-1.56971
001-071_T0_COL_LP_5p_N1__GAAGCAGAGCGCCTTG-1	2.77722	-1.56183
001-071_T0_COL_LP_5p_N1__ATCCGAAAGAACAATC-1	2.31321	-1.95215
001-071_T0_COL_LP_5p_N1__GTAGGCCGTATATGGA-1	1.71703	-1.70674
001-071_T0_COL_LP_5p_N1__GCCTCTAGTCCAGTAT-1	1.95431	-1.35139
001-071_T0_COL_LP_5p_N1__CACTCCAGTAGCAAAT-1	1.6413	-1.21413
001-071_T0_COL_LP_5p_N1__TCTCTAACACAGGAGT-1	2.64186	0.58959
001-071_T0_COL_LP_5p_N1__GTCAAGTGTAGCCTAT-1	1.37073	0.310627
001-071_T0_COL_LP_5p_N1__CGATCGGCACATCCGG-1	-0.427855	0.669843
001-071_T0_COL_LP_5p_N1__CTGAAACCAAACCCAT-1	-0.0705516	0.300022
001-071_T0_COL_LP_5p_N1__CTGTTTAGTTCCACAA-1	1.97441	-1.50351
001-071_T0_COL_LP_5p_N1__TTCTCAAGTACCATCA-1	1.51464	-1.08561
001-071_T0_COL_LP_5p_N1__ACCGTAAAGAAGATTC-1	-0.15572	-0.0843268
001-071_T0_COL_LP_5p_N1__TTCCCAGTCCAGAGGA-1	1.18538	1.06409
001-071_T0_COL_LP_5p_N1__GAGGTGATCTTGTTTG-1	1.2538	0.278693
001-071_T0_COL_LP_5p_N1__ACAGCCGGTGACGCCT-1	2.96765	0.151741
001-071_T0_COL_LP_5p_N1__GCGCGATCAGATCTGT-1	1.35384	-0.97399
001-071_T0_COL_LP_5p_N1__TTCTACAAGAGCTATA-1	0.21401	0.556366
001-071_T0_COL_LP_5p_N1__GGCGACTAGCGTGTCC-1	2.44173	-0.631933
001-071_T0_COL_LP_5p_N1__AGCGTATAGGTGATAT-1	-0.119029	-0.0512082
001-071_T0_COL_LP_5p_N1__ACCTTTAGTTTGTGTG-1	-0.770946	-0.0738256
001-071_T0_COL_LP_5p_N1__GACTGCGTCAGCTTAG-1	2.90828	0.796937
001-071_T0_COL_LP_5p_N1__TCCCGATAGGTGACCA-1	1.8912	-1.51846
001-071_T0_COL_LP_5p_N1__GCCTCTAAGCTCCTTC-1	2.14472	-1.40111
001-071_T0_COL_LP_5p_N1__AACACGTTCACATACG-1	2.06662	-1.07783
001-071_T0_COL_LP_5p_N1__TGCCAAAGTCTCTTAT-1	2.83079	-0.0428338
001-071_T0_COL_LP_5p_N1__GATGAGGAGAGTGAGA-1	2.38796	-1.91716
001-071_T0_COL_LP_5p_N1__GCGCAGTTCTACCAGA-1	-0.562869	-0.305471
001-071_T0_COL_LP_5p_N1__TCGTAGATCGCCGTGA-1	2.46226	-1.45519
001-071_T0_COL_LP_5p_N1__TTAGTTCGTCTCTCTG-1	-0.206474	2.31767
001-071_T0_COL_LP_5p_N1__CCTATTACAGACGTAG-1	2.8388	-0.109035
001-071_T0_COL_LP_5p_N1__GGCTGGTCAAGTCTGT-1	1.84656	-0.859088
001-071_T0_COL_LP_5p_N1__TCTCTAACAGTATGCT-1	-0.570625	-0.0740174
001-071_T0_COL_LP_5p_N1__GTTTCTACACAGACTT-1	2.28197	-1.30705
001-071_T0_COL_LP_5p_N1__GCATACATCAGATAAG-1	2.48358	0.310305
001-071_T0_COL_LP_5p_N1__CCTTTCTGTGACTCAT-1	-0.273933	0.512163
001-071_T0_COL_LP_5p_N1__CTCAGAACATGCCACG-1	2.29755	-1.2354
001-071_T0_COL_LP_5p_N1__AACACGTCATGCAATC-1	-1.75955	1.68976
001-071_T0_COL_LP_5p_N1__ATCATCTGTCCGAATT-1	2.30697	-0.493302
001-071_T0_COL_LP_5p_N1__CGGACTGCACCACCAG-1	2.77177	-1.06313
001-071_T0_COL_LP_5p_N1__GCTGCGAGTTAAGTAG-1	1.89303	-0.218428
001-071_T0_COL_LP_5p_N1__ACGCCGAAGTTTGCGT-1	-0.180147	0.28729
001-071_T0_COL_LP_5p_N1__CCAGCGAAGGCCCTCA-1	-0.469453	0.12254
001-071_T0_COL_LP_5p_N1__AACTGGTAGCAGACTG-1	-0.402921	0.0375276
001-071_T0_COL_LP_5p_N1__CAGGTGCAGAGGTTAT-1	2.50485	-1.13806
001-071_T0_COL_LP_5p_N1__TGACAACGTAGAGCTG-1	1.71388	-1.36867
001-071_T0_COL_LP_5p_N1__GTCGGGTGTACAGTGG-1	2.27852	-0.965313
001-071_T0_COL_LP_5p_N1__GATCGCGTCCTCAATT-1	0.89691	1.64608
001-071_T0_COL_LP_5p_N1__TAGCCGGCAATGGATA-1	2.117	-0.820105
001-071_T0_COL_LP_5p_N1__AGCATACTCCTTCAAT-1	1.64193	0.472
001-071_T0_COL_LP_5p_N1__GCATACAGTCTACCTC-1	2.83259	0.157236
001-071_T0_COL_LP_5p_N1__TTCTTAGCAAACAACA-1	-0.737975	0.714851
001-071_T0_COL_LP_5p_N1__CTCAGAAGTCCGTGAC-1	2.25965	-1.57808
001-071_T0_COL_LP_5p_N1__CTCGTACAGCCGCCTA-1	-0.239688	-0.00435821
001-071_T0_COL_LP_5p_N1__AACGTTGAGGATGGTC-1	3.11807	-0.122676
001-071_T0_COL_LP_5p_N1__TGGTTAGTCCCTTGCA-1	3.06026	0.345481
001-071_T0_COL_LP_5p_N1__TATTACCAGTGTACGG-1	-0.378023	0.54569
001-071_T0_COL_LP_5p_N1__CACATAGCACGTAAGG-1	2.04343	-1.86972
001-071_T0_COL_LP_5p_N1__CTGAAACCACCATGTA-1	-0.751197	0.471662
001-071_T0_COL_LP_5p_N1__TGGACGCCAATTGCTG-1	2.64188	-1.63291
001-071_T0_COL_LP_5p_N1__CCATGTCCATGAGCGA-1	2.45859	-0.324446
001-071_T0_COL_LP_5p_N1__TTTCCTCCACATCTTT-1	2.59902	-0.893193
001-071_T0_COL_LP_5p_N1__TGACTTTAGAGGGCTT-1	2.09089	-1.13119
001-071_T0_COL_LP_5p_N1__AGCTTGAGTTTAGCTG-1	1.95527	-1.73587
001-071_T0_COL_LP_5p_N1__AGACGTTCACGGTTTA-1	2.10408	-1.83399
001-071_T0_COL_LP_5p_N1__GGGCACTCACCGAAAG-1	2.30903	-0.272233
001-071_T0_COL_LP_5p_N1__TCAGCAATCAGGATCT-1	2.79544	-0.386155
001-071_T0_COL_LP_5p_N1__CTGTGCTGTGCTAGCC-1	2.95271	0.462164
001-071_T0_COL_LP_5p_N1__GTCTCGTTCTGGCGAC-1	1.91419	-1.50284
001-071_T0_COL_LP_5p_N1__CGGACTGTCATCGATG-1	1.01223	1.17865
001-071_T0_COL_LP_5p_N1__GTCCTCACATTAGGCT-1	2.54967	-0.594114
001-071_T0_COL_LP_5p_N1__TACTCGCCAAAGTGCG-1	1.87805	-1.50412
001-071_T0_COL_LP_5p_N1__GATCGTAGTTCGTGAT-1	2.84762	-0.578381
001-071_T0_COL_LP_5p_N1__CTAGCCTGTAGCGTCC-1	1.25905	-0.569969
001-071_T0_COL_LP_5p_N1__CTTGGCTAGTGGAGTC-1	2.94883	-1.27544
001-071_T0_COL_LP_5p_N1__CTAGTGATCCCAGGTG-1	3.01587	0.0288447
001-071_T0_COL_LP_5p_N1__CAGAATCTCACGGTTA-1	-2.66032	0.360982
001-071_T0_COL_LP_5p_N1__GTTCTCGGTGACAAAT-1	1.13683	-0.984022
001-071_T0_COL_LP_5p_N1__TACGGTATCGAGCCCA-1	-0.246028	0.0969228
001-071_T0_COL_LP_5p_N1__GCACATAGTCACTTCC-1	-0.22854	0.259292
001-071_T0_COL_LP_5p_N1__TAAGCGTGTGGAAAGA-1	0.0600761	-0.0226893
001-071_T0_COL_LP_5p_N1__CGGACGTGTAAAGTCA-1	-0.121651	0.0938812
001-071_T0_COL_LP_5p_N1__AGATTGCAGACTAAGT-1	-2.61495	0.453986
001-071_T0_COL_LP_5p_N1__CTAGCCTCAAGTTAAG-1	2.71769	-0.900079
001-071_T0_COL_LP_5p_N1__AGATTGCTCTCTGTCG-1	2.45123	-1.22629
001-071_T0_COL_LP_5p_N1__TCAGATGTCGCCGTGA-1	2.81793	-0.646737
001-071_T0_COL_LP_5p_N1__CTTAGGATCATCACCC-1	2.97045	0.667856
001-071_T0_COL_LP_5p_N1__GCTGCTTTCTACTATC-1	-0.777377	0.0302474
001-071_T0_COL_LP_5p_N1__TTAACTCTCCGCGGTA-1	1.22021	-0.949262
001-071_T0_COL_LP_5p_N1__CTTTGCGTCTACTTAC-1	-0.32093	2.31933
001-071_T0_COL_LP_5p_N1__GCTTGAACAGATAATG-1	2.47297	-0.513398
001-071_T0_COL_LP_5p_N1__CAGAATCGTCTACCTC-1	-0.420039	0.597843
001-071_T0_COL_LP_5p_N1__GACCAATCAGATGAGC-1	2.62758	0.0273547
001-071_T0_COL_LP_5p_N1__TTCGAAGTCTCGATGA-1	2.38847	-1.66771
001-071_T0_COL_LP_5p_N1__TCAATCTTCCCTCTTT-1	2.2574	-1.45282
001-071_T0_COL_LP_5p_N1__GCGGGTTAGTGAATTG-1	-0.275204	0.0278749
001-071_T0_COL_LP_5p_N1__GACGTTACATCGTCGG-1	2.48631	-0.441685
001-071_T0_COL_LP_5p_N1__CCAGCGACATTCTCAT-1	2.54588	-0.110001
001-071_T0_COL_LP_5p_N1__CTCGTACCAGGGCATA-1	2.93946	-0.337729
001-071_T0_COL_LP_5p_N1__TCTCTAAAGCGTAATA-1	2.73548	0.359305
001-071_T0_COL_LP_5p_N1__TATTACCAGATAGGAG-1	2.90272	0.279962
001-071_T0_COL_LP_5p_N1__GTTTCTAGTTCCCGAG-1	3.184	0.352656
001-071_T0_COL_LP_5p_N1__AAGACCTAGCGAGAAA-1	2.98896	0.732166
001-071_T0_COL_LP_5p_N1__TTCTTAGTCGTGACAT-1	2.23182	-0.893333
001-071_T0_COL_LP_5p_N1__CGCTATCCACGGCTAC-1	1.95642	-1.77762
001-071_T0_COL_LP_5p_N1__CGTGTCTAGTTAGCGG-1	2.37126	-1.85911
001-071_T0_COL_LP_5p_N1__GTTACAGAGGCCCTCA-1	1.6101	-2.00828
001-071_T0_COL_LP_5p_N1__CATCAAGTCAAGGTAA-1	1.4141	-1.65912
001-071_T0_COL_LP_5p_N1__TTCTTAGTCTTTACGT-1	0.496277	1.60691
001-071_T0_COL_LP_5p_N1__GGACATTTCTGGCGAC-1	2.46797	-0.373649
001-071_T0_COL_LP_5p_N1__TCTGGAACACCAGTTA-1	-0.708641	0.671971
001-071_T0_COL_LP_5p_N1__CTAATGGAGCCTCGTG-1	0.0660027	0.277452
001-071_T0_COL_LP_5p_N1__CTGATAGTCAACACCA-1	-2.27675	0.357522
001-071_T0_COL_LP_5p_N1__TGAGCATGTCCAGTGC-1	-0.648969	0.327185
001-071_T0_COL_LP_5p_N1__CGCTATCCATGCCACG-1	-0.410891	-0.277217
001-071_T0_COL_LP_5p_N1__CGTTAGAGTCTCATCC-1	2.59584	-0.813069
001-071_T0_COL_LP_5p_N1__TGACTTTGTCCTGCTT-1	2.83136	-0.723148
001-071_T0_COL_LP_5p_N1__AAAGCAACACTTAACG-1	1.90386	-2.07467
001-071_T0_COL_LP_5p_N1__TAGGCATTCTCAAACG-1	2.71611	-0.739038
001-071_T0_COL_LP_5p_N1__ACTTTCACACAGGCCT-1	2.55973	0.370271
001-071_T0_COL_LP_5p_N1__AATCCAGAGCCTATGT-1	2.54791	-0.693098
001-071_T0_COL_LP_5p_N1__GTCTCGTAGAGACTTA-1	2.83793	-0.194871
001-071_T0_COL_LP_5p_N1__GTCGTAAGTATCTGCA-1	1.96118	-1.78259
001-071_T0_COL_LP_5p_N1__AGGGAGTCAGCATGAG-1	2.00024	-1.902
001-071_T0_COL_LP_5p_N1__TTGTAGGCACGTCTCT-1	2.96468	-1.12437
001-071_T0_COL_LP_5p_N1__ACATACGAGAATCTCC-1	2.17207	-1.75496
001-071_T0_COL_LP_5p_N1__CTTGGCTGTCGCATAT-1	-2.67461	-0.0307683
001-071_T0_COL_LP_5p_N1__AAGTCTGTCAATCACG-1	-0.118921	0.389967
001-071_T0_COL_LP_5p_N1__CGGACGTGTAAGTAGT-1	2.42625	-1.02243
001-071_T0_COL_LP_5p_N1__CGAATGTCACCGTTGG-1	2.41851	-0.137893
001-071_T0_COL_LP_5p_N1__GTGCGGTTCGCCAAAT-1	1.74382	-1.35319
001-071_T0_COL_LP_5p_N1__TGTCCCATCGTGGACC-1	2.65946	-1.12822
001-071_T0_COL_LP_5p_N1__CGATTGAAGATCTGCT-1	-0.178107	-0.0174897
001-071_T0_COL_LP_5p_N1__TGGTTAGGTCGAACAG-1	2.61093	-1.64372
001-071_T0_COL_LP_5p_N1__ATCCACCAGCTGCCCA-1	-2.27657	0.560278
001-071_T0_COL_LP_5p_N1__TAAGAGATCTAACTGG-1	2.95626	0.286423
001-071_T0_COL_LP_5p_N1__AAACGGGGTGATGATA-1	-0.224679	0.322683
001-071_T0_COL_LP_5p_N1__CATATGGGTGTGGTTT-1	2.35952	0.000507839
001-071_T0_COL_LP_5p_N1__CGTCTACAGAGCTGGT-1	1.33415	-1.30378
001-071_T0_COL_LP_5p_N1__ATGTGTGCATCTCGCT-1	2.84588	-0.778602
001-071_T0_COL_LP_5p_N1__TATTACCCATGGTCAT-1	-0.862046	2.63423
001-071_T0_COL_LP_5p_N1__ACAGCTAGTATCAGTC-1	-1.68572	0.662095
001-071_T0_COL_LP_5p_N1__TACCTTATCCCTCAGT-1	-0.835371	-0.61951
001-071_T0_COL_LP_5p_N1__ACGCAGCTCTCGCTTG-1	-0.496868	2.86454
001-071_T0_COL_LP_5p_N1__CCGTTCATCGCAAACT-1	2.41942	-0.987485
001-071_T0_COL_LP_5p_N1__TAGGCATCAAGGGTCA-1	-0.340849	-0.112014
001-071_T0_COL_LP_5p_N1__CTTCTCTCAGGATTGG-1	1.95471	-0.307575
001-071_T0_COL_LP_5p_N1__CTGAAACGTACCGCTG-1	-0.900649	0.349948
001-071_T0_COL_LP_5p_N1__TTTACTGTCTGCTGCT-1	3.08163	-0.0301056
001-071_T0_COL_LP_5p_N1__CTGGTCTAGAGCTATA-1	-0.0563174	0.337115
001-071_T0_COL_LP_5p_N1__TAAGAGACAAGCCCAC-1	2.71886	-0.169663
001-071_T0_COL_LP_5p_N1__CCTACCAGTATTCTCT-1	2.20133	-1.33644
001-071_T0_COL_LP_5p_N1__CACATTTGTGTGAATA-1	2.17719	-0.869641
001-071_T0_COL_LP_5p_N1__CAACTAGCATCCGTGG-1	-0.124328	0.173874
001-071_T0_COL_LP_5p_N1__CTCGTACGTATAGGTA-1	1.27888	-1.62995
001-071_T0_COL_LP_5p_N1__GGCAATTTCATTTGGG-1	-0.821803	-0.0332827
001-071_T0_COL_LP_5p_N1__TACAGTGGTTAAGTAG-1	-0.0750448	-0.373492
001-071_T0_COL_LP_5p_N1__CCATTCGCAACGATCT-1	-0.251126	0.950983
001-071_T0_COL_LP_5p_N1__GACGGCTGTAAGTGGC-1	2.78222	-1.64511
001-071_T0_COL_LP_5p_N1__TTTACTGTCTACTATC-1	1.1537	-0.492244
001-071_T0_COL_LP_5p_N1__TCGCGTTAGGGTCTCC-1	2.35467	-1.87161
001-071_T0_COL_LP_5p_N1__AGGGATGCACCGGAAA-1	1.00254	1.6343
001-071_T0_COL_LP_5p_N1__CAGCGACTCCGAGCCA-1	2.43507	-1.87707
001-071_T0_COL_LP_5p_N1__GTAACTGGTGGGTCAA-1	2.57509	-1.16136
001-071_T0_COL_LP_5p_N1__CTCTGGTCAAGTCTGT-1	2.50049	-0.198271
001-071_T0_COL_LP_5p_N1__GAGGTGACAGGTCCAC-1	2.24035	-1.16817
001-071_T0_COL_LP_5p_N1__GAAACTCTCTTAGAGC-1	2.32355	-0.84979
001-071_T0_COL_LP_5p_N1__CAAGGCCGTGTCAATC-1	2.65011	0.0251465
001-071_T0_COL_LP_5p_N1__CGGACTGAGGGAAACA-1	-2.39864	0.448385
001-071_T0_COL_LP_5p_N1__CGCGTTTGTGTGAAAT-1	-0.652368	-0.111774
001-071_T0_COL_LP_5p_N1__AGCATACGTCTAAACC-1	2.42795	0.334709
001-071_T0_COL_LP_5p_N1__GCTGCGAGTTTGACTG-1	-0.548208	0.463785
001-071_T0_COL_LP_5p_N1__AATCGGTGTGTCGCTG-1	-0.587034	0.588051
001-071_T0_COL_LP_5p_N1__TCACAAGGTGTTTGTG-1	1.78085	1.58964
001-071_T0_COL_LP_5p_N1__AGGCCACTCACAAACC-1	2.05424	1.22391
001-071_T0_COL_LP_5p_N1__CAGGTGCAGACTTTCG-1	-0.547952	0.29698
001-071_T0_COL_LP_5p_N1__ACTGAACCATCGGGTC-1	2.62263	0.553603
001-071_T0_COL_LP_5p_N1__GCGCAACCAATGCCAT-1	2.07392	-1.89747
001-071_T0_COL_LP_5p_N1__AAAGCAAGTATAATGG-1	2.84318	-1.44029
001-071_T0_COL_LP_5p_N1__ATGCGATCAGTAGAGC-1	2.16474	-0.668986
001-071_T0_COL_LP_5p_N1__GCATGATGTAGCGTCC-1	-0.0232332	0.355864
001-071_T0_COL_LP_5p_N1__TGAGAGGCAATCCAAC-1	2.62371	-1.38557
001-071_T0_COL_LP_5p_N1__GTGAAGGGTCTAGGTT-1	2.57647	-0.713885
001-071_T0_COL_LP_5p_N1__AGAATAGTCAGGCAAG-1	2.80909	-1.39102
001-071_T0_COL_LP_5p_N1__CGTAGCGAGACAAGCC-1	-0.367764	0.175145
001-071_T0_COL_LP_5p_N1__GATTCAGTCGTTGCCT-1	2.49969	0.130821
001-071_T0_COL_LP_5p_N1__TTTATGCCACCCTATC-1	2.76538	0.654599
001-071_T0_COL_LP_5p_N1__AAAGATGCAAGTCTGT-1	1.95859	-0.816192
001-071_T0_COL_LP_5p_N1__GGGCACTGTAAGTGTA-1	2.78278	-0.817821
001-071_T0_COL_LP_5p_N1__CTTCTCTAGCGATAGC-1	2.00947	-0.883446
001-071_T0_COL_LP_5p_N1__CGGACGTTCCTTGCCA-1	0.160381	0.031447
001-071_T0_COL_LP_5p_N1__TCTGGAAGTAGAAGGA-1	-0.0708749	-0.232724
001-071_T0_COL_LP_5p_N1__GGCCGATAGCATCATC-1	2.53891	-0.458885
001-071_T0_COL_LP_5p_N1__TTAACTCCATGCAACT-1	2.64908	-0.381628
001-071_T0_COL_LP_5p_N1__CATGCCTCATCAGTAC-1	2.90797	0.111985
001-071_T0_COL_LP_5p_N1__CGAGCACTCTCGATGA-1	1.57684	-0.90874
001-071_T0_COL_LP_5p_N1__GTCTTCGAGAAACCTA-1	1.50347	-0.883072
001-071_T0_COL_LP_5p_N1__TGCTGCTCAAGTTAAG-1	-0.25058	-0.269994
001-071_T0_COL_LP_5p_N1__CTGCTGTCAGACGCCT-1	1.99949	-1.35976
001-071_T0_COL_LP_5p_N1__TACGGGCCACCAGGCT-1	2.28284	-0.447579
001-071_T0_COL_LP_5p_N1__TCACGAATCCGCGTTT-1	0.48689	0.427644
001-071_T0_COL_LP_5p_N1__ACGCCGACATGCCACG-1	-0.0691068	0.666772
001-071_T0_COL_LP_5p_N1__CTCCTAGCACCAGGCT-1	2.20383	-0.460429
001-071_T0_COL_LP_5p_N1__CCTTCGAGTAAGGGAA-1	2.62458	-0.278282
001-071_T0_COL_LP_5p_N1__GGAACTTTCTTCGAGA-1	2.38922	0.174132
001-071_T0_COL_LP_5p_N1__TCATTTGAGTAGGTGC-1	-0.533358	0.697847
001-071_T0_COL_LP_5p_N1__GATCGTAAGGGCACTA-1	2.94205	-0.191407
001-071_T0_COL_LP_5p_N1__GTGCAGCGTATAGGTA-1	-0.675638	0.368667
001-071_T0_COL_LP_5p_N1__GACTACATCATTTGGG-1	2.81671	-0.402345
001-071_T0_COL_LP_5p_N1__TGGCGCACAAATACAG-1	2.61978	-0.67361
001-071_T0_COL_LP_5p_N1__TTCGGTCTCCGAGCCA-1	-0.0816451	0.213335
001-071_T0_COL_LP_5p_N1__ACGCCGAGTGATGTCT-1	2.68344	-1.62243
001-071_T0_COL_LP_5p_N1__TATCAGGGTACGCTGC-1	1.649	-1.46187
001-071_T0_COL_LP_5p_N1__GATTCAGTCCGGGTGT-1	-0.546191	-0.18688
001-071_T0_COL_LP_5p_N1__TATCTCACACGCCAGT-1	1.64465	-1.34002
001-071_T0_COL_LP_5p_N1__CATTCGCTCGCTTAGA-1	-0.382179	0.264156
001-071_T0_COL_LP_5p_N1__GACGTTAAGGGTTCCC-1	-0.677897	0.153923
001-071_T0_COL_LP_5p_N1__TGCACCTTCACGACTA-1	2.61454	-0.597408
001-071_T0_COL_LP_5p_N1__CCTTACGTCGGAAATA-1	2.53556	-0.369179
001-071_T0_COL_LP_5p_N1__GGGCACTCATACCATG-1	2.49849	0.352005
001-071_T0_COL_LP_5p_N1__CTGAAGTCAGCCACCA-1	3.10367	0.154622
001-071_T0_COL_LP_5p_N1__TATCAGGCACAGGAGT-1	3.10638	0.193602
001-071_T0_COL_LP_5p_N1__TCACGAATCTCCAGGG-1	-0.483186	0.181727
001-071_T0_COL_LP_5p_N1__AGAGCGACAGTTAACC-1	-0.360901	0.462407
001-071_T0_COL_LP_5p_N1__TCGTACCGTTGTTTGG-1	2.42125	-0.46112
001-071_T0_COL_LP_5p_N1__AAGTCTGAGGGATGGG-1	2.4884	-0.506081
001-071_T0_COL_LP_5p_N1__GGCTCGATCTGTTTGT-1	-0.582656	-0.294524
001-071_T0_COL_LP_5p_N1__CGTCAGGCAATAACGA-1	-0.53914	2.17401
001-071_T0_COL_LP_5p_N1__GGAGCAATCTTTCCTC-1	-0.388585	0.185478
001-071_T0_COL_LP_5p_N1__TCAGGATGTCGCATCG-1	0.109921	0.748681
001-071_T0_COL_LP_5p_N1__TGGGAAGCAGTCGTGC-1	1.69911	-1.21845
001-071_T0_COL_LP_5p_N1__AGCTTGAAGTGTGGCA-1	2.7507	-0.382614
001-071_T0_COL_LP_5p_N1__TTAGTTCCATGCAATC-1	1.13516	-1.24376
001-071_T0_COL_LP_5p_N1__AGTAGTCGTAATCACC-1	2.7931	-1.20927
001-071_T0_COL_LP_5p_N1__GCAATCATCACAATGC-1	0.934674	1.47047
001-071_T0_COL_LP_5p_N1__ACAGCTAGTTCCCGAG-1	2.27111	-0.642756
001-071_T0_COL_LP_5p_N1__GTCCTCAAGGATGCGT-1	2.89251	0.139757
001-071_T0_COL_LP_5p_N1__CTAGAGTCAAATACAG-1	1.98903	-0.701416
001-071_T0_COL_LP_5p_N1__GAACGGACAGACGCTC-1	-0.659527	0.580456
001-071_T0_COL_LP_5p_N1__GAATGAACACAGCGTC-1	2.64085	-1.74945
001-071_T0_COL_LP_5p_N1__CAGATCACAGACGTAG-1	-0.511761	-0.0365634
001-071_T0_COL_LP_5p_N1__CTAGAGTTCTGAAAGA-1	2.447	-0.431434
001-071_T0_COL_LP_5p_N1__TACGGATTCTCCAGGG-1	-2.4619	0.548793
001-071_T0_COL_LP_5p_N1__CAGCTAACATGTTCCC-1	2.26826	-1.10368
001-071_T0_COL_LP_5p_N1__TATCTCATCCACGTGG-1	2.54888	-0.244887
001-071_T0_COL_LP_5p_N1__GTCTCGTGTGTTCTTT-1	2.7634	-0.153885
001-071_T0_COL_LP_5p_N1__CACACCTAGGCAATTA-1	2.82042	0.641974
001-071_T0_COL_LP_5p_N1__CCAGCGAAGACTAAGT-1	-0.243124	0.290981
001-071_T0_COL_LP_5p_N1__ACGGAGATCCGTTGTC-1	2.6833	-1.23545
001-071_T0_COL_LP_5p_N1__GACTGCGGTCGAGTTT-1	-0.106933	0.0336006
001-071_T0_COL_LP_5p_N1__CGGAGCTAGCTAAGAT-1	2.88627	-0.55383
001-071_T0_COL_LP_5p_N1__AAGGCAGTCAGGCCCA-1	-2.6268	0.209346
001-071_T0_COL_LP_5p_N1__CGTCTACTCGGTGTCG-1	2.63462	-1.51358
001-071_T0_COL_LP_5p_N1__TCAACGACACGCCAGT-1	-2.50486	0.741324
001-071_T0_COL_LP_5p_N1__ACGGAGAGTGGTTTCA-1	3.15393	0.322866
001-071_T0_COL_LP_5p_N1__CAAGGCCGTAAACACA-1	-0.230794	0.471524
001-071_T0_COL_LP_5p_N1__CACCAGGAGCGTCTAT-1	2.01207	-1.40308
001-071_T0_COL_LP_5p_N1__CTTAGGACACCGCTAG-1	1.40008	1.67452
001-071_T0_COL_LP_5p_N1__TTCGGTCAGATGAGAG-1	2.57	-0.687023
001-071_T0_COL_LP_5p_N1__ACTTGTTCACTGTGTA-1	-0.437824	-0.195392
001-071_T0_COL_LP_5p_N1__CCTCAGTTCAGATAAG-1	-0.736177	0.666187
001-071_T0_COL_LP_5p_N1__TTGCCGTTCACTCCTG-1	1.80101	-0.42308
001-071_T0_COL_LP_5p_N1__AAAGCAAGTAAGGGCT-1	2.71439	-0.77366
001-071_T0_COL_LP_5p_N1__AACCATGTCTTGTATC-1	-0.0169514	0.2696
001-071_T0_COL_LP_5p_N1__AGTGGGATCAGCGATT-1	-0.45122	0.380678
001-071_T0_COL_LP_5p_N1__ACTGAGTTCATCGATG-1	1.86544	-1.3118
001-071_T0_COL_LP_5p_N1__CGATCGGCATCATCCC-1	2.50039	-1.55315
001-071_T0_COL_LP_5p_N1__CAACCTCAGCGATCCC-1	2.85068	0.240227
001-071_T0_COL_LP_5p_N1__CTGATAGGTTCAGACT-1	2.96086	0.10529
001-071_T0_COL_LP_5p_N1__GGATTACCAGTATAAG-1	-0.283068	0.240114
001-071_T0_COL_LP_5p_N1__GTCTCGTAGCTGGAAC-1	2.10297	-0.887818
001-071_T0_COL_LP_5p_N1__GCACATAAGCTGCCCA-1	2.42753	-1.04053
001-071_T0_COL_LP_5p_N1__GATCGATTCTTGTACT-1	2.54292	-1.27773
001-071_T0_COL_LP_5p_N1__TCGTAGAGTAAACACA-1	2.13556	-0.626405
001-071_T0_COL_LP_5p_N1__CGTCACTAGCTAAACA-1	2.85266	0.0633998
001-071_T0_COL_LP_5p_N1__GTGCGGTTCCGAAGAG-1	1.79382	-0.75824
001-071_T0_COL_LP_5p_N1__GCTGCGACAGGGTATG-1	-0.582251	0.292388
001-071_T0_COL_LP_5p_N1__CTCTGGTTCTTTACAC-1	2.72838	-0.328532
001-071_T0_COL_LP_5p_N1__TAAGAGACACACTGCG-1	2.48668	0.545318
001-071_T0_COL_LP_5p_N1__AGAATAGCAAACCTAC-1	-0.165271	0.767887
001-071_T0_COL_LP_5p_N1__GCCAAATAGTTATCGC-1	-0.131048	-0.1813
001-071_T0_COL_LP_5p_N1__CCGGGATGTACCGGCT-1	2.86766	-0.576047
001-071_T0_COL_LP_5p_N1__ATGCGATAGATGTCGG-1	2.69376	0.113622
001-071_T0_COL_LP_5p_N1__TCGCGTTAGTAACCCT-1	2.08389	-2.01655
001-071_T0_COL_LP_5p_N1__ACGAGCCTCAACGGGA-1	-0.39458	2.36929
001-071_T0_COL_LP_5p_N1__AGATCTGGTCGAACAG-1	2.24935	-1.7253
001-071_T0_COL_LP_5p_N1__CGACTTCCATGGGACA-1	2.48016	-1.03195
001-071_T0_COL_LP_5p_N1__ATGTGTGAGACAGGCT-1	2.63632	-1.30423
001-071_T0_COL_LP_5p_N1__CTGATCCGTAAGTGGC-1	2.67241	-1.17067
001-071_T0_COL_LP_5p_N1__CCCAATCAGTTTAGGA-1	2.54603	-1.56318
001-071_T0_COL_LP_5p_N1__TACTTACGTTCGTCTC-1	2.77921	-0.938385
001-071_T0_COL_LP_5p_N1__CCTCTGACAATCACAC-1	2.67176	-1.27591
001-071_T0_COL_LP_5p_N1__CCTACCAGTCGAAAGC-1	2.70931	-0.220649
001-071_T0_COL_LP_5p_N1__CTAACTTTCGGTGTCG-1	-0.450192	0.280207
001-071_T0_COL_LP_5p_N1__CTCGAGGGTCTGCAAT-1	2.78193	0.147066
001-071_T0_COL_LP_5p_N1__CTGAAACCATTCCTCG-1	-0.32663	0.36367
001-071_T0_COL_LP_5p_N1__GGCTGGTGTGGACGAT-1	2.46232	-0.587111
001-071_T0_COL_LP_5p_N1__CTGAAACTCAAGGTAA-1	1.96914	-1.10404
001-071_T0_COL_LP_5p_N1__GCATGCGTCGCATGAT-1	2.81634	-0.022418
001-071_T0_COL_LP_5p_N1__TCAGGTACACATTAGC-1	-0.0639202	1.07171
001-071_T0_COL_LP_5p_N1__ATAGACCTCGTAGATC-1	-0.383278	-0.348263
001-071_T0_COL_LP_5p_N1__CTGCCTAGTCGACTAT-1	-0.260182	0.815809
001-071_T0_COL_LP_5p_N1__TAGACCATCTCGTTTA-1	1.62935	-0.306319
001-071_T0_COL_LP_5p_N1__CGGACGTTCGTTACAG-1	2.8757	-0.0539178
001-071_T0_COL_LP_5p_N1__TCACGAAGTGATGATA-1	2.72201	-0.238678
001-071_T0_COL_LP_5p_N1__CTGATCCAGATATGCA-1	2.61084	-0.583345
001-071_T0_COL_LP_5p_N1__CAGATCAAGTGAAGAG-1	2.71585	-0.207002
001-071_T0_COL_LP_5p_N1__TCCACACCAGGGATTG-1	2.94216	-1.16232
001-071_T0_COL_LP_5p_N1__CCAATCCTCAGAGCTT-1	2.68894	-1.21381
001-071_T0_COL_LP_5p_N1__TCAGGTACATCACGTA-1	2.80958	-0.408634
001-071_T0_COL_LP_5p_N1__CTCTGGTTCGGATGGA-1	2.6711	0.283287
001-071_T0_COL_LP_5p_N1__CTTCTCTTCAGATAAG-1	-0.686616	0.331806
001-071_T0_COL_LP_5p_N1__GACTACATCCCTCTTT-1	3.10896	-0.835485
001-071_T0_COL_LP_5p_N1__AACTCAGGTGAGGCTA-1	1.81828	-1.87389
001-071_T0_COL_LP_5p_N1__GTACTCCCAGATGGCA-1	1.81963	-1.01983
001-071_T0_COL_LP_5p_N1__AAATGCCAGGATGTAT-1	1.95922	-0.689659
001-071_T0_COL_LP_5p_N1__TCGCGTTCAGCGTCCA-1	2.08273	-1.06712
001-071_T0_COL_LP_5p_N1__CATCAAGAGGAGCGAG-1	2.42325	-0.139111
001-071_T0_COL_LP_5p_N1__GAACGGAGTACTTGAC-1	-0.773081	2.90588
001-071_T0_COL_LP_5p_N1__GGCTCGATCCTATGTT-1	2.74153	0.268257
001-071_T0_COL_LP_5p_N1__GTGGGTCAGACCTAGG-1	1.7823	-0.344574
001-071_T0_COL_LP_5p_N1__CGCTGGATCATCGCTC-1	2.68009	-0.938682
001-071_T0_COL_LP_5p_N1__TGCGGGTGTACCTACA-1	2.6818	-0.266806
001-071_T0_COL_LP_5p_N1__GGAAAGCGTACACCGC-1	2.9407	-1.1695
001-071_T0_COL_LP_5p_N1__AGGGAGTTCCCTGACT-1	2.44481	-0.530574
001-071_T0_COL_LP_5p_N1__GATGAGGTCCAAGCCG-1	1.90464	-0.663875
001-071_T0_COL_LP_5p_N1__GCACTCTTCGGTGTCG-1	1.48592	1.53352
001-071_T0_COL_LP_5p_N1__CGTCTACTCGTGGTCG-1	0.026443	0.431152
001-071_T0_COL_LP_5p_N1__ACGCAGCTCCGTAGGC-1	2.09084	-1.78425
001-071_T0_COL_LP_5p_N1__TACTTACAGCCAGAAC-1	2.8451	-0.0174735
001-071_T0_COL_LP_5p_N1__GTAACGTCAATAGAGT-1	2.48022	0.152938
001-071_T0_COL_LP_5p_N1__AAGGTTCAGTATGACA-1	-0.214396	0.139859
001-071_T0_COL_LP_5p_N1__CCTAAAGAGGGTGTGT-1	1.60892	-1.27709
001-071_T0_COL_LP_5p_N1__GGTGTTATCGCTAGCG-1	-0.281858	-0.490295
001-071_T0_COL_LP_5p_N1__GGATGTTGTCATTAGC-1	-0.65428	2.11389
001-071_T0_COL_LP_5p_N1__TCAGCAAAGAAGGCCT-1	2.63637	-1.4639
001-071_T0_COL_LP_5p_N1__ACATGGTGTAGCGTAG-1	-0.482639	0.398592
001-071_T0_COL_LP_5p_N1__GCTGCAGAGCTAACTC-1	2.67151	-1.78197
001-071_T0_COL_LP_5p_N1__CGCCAAGTCCAAGTAC-1	-0.489308	0.251867
001-071_T0_COL_LP_5p_N1__GCCTCTATCATCATTC-1	-2.73813	0.298407
001-071_T0_COL_LP_5p_N1__CCATTCGCAAGCCTAT-1	-0.517401	-0.164207
001-071_T0_COL_LP_5p_N1__AGAGCGAGTTAAGTAG-1	2.11842	-1.36383
001-071_T0_COL_LP_5p_N1__AGCCTAATCCTGCAGG-1	2.59956	-1.60438
001-071_T0_COL_LP_5p_N1__TATCAGGTCGCGATCG-1	2.3288	-0.387613
001-071_T0_COL_LP_5p_N1__TTTGGTTCAATCGGTT-1	-0.533566	0.675826
001-071_T0_COL_LP_5p_N1__CGTCTACAGAAGATTC-1	1.08829	1.63245
001-071_T0_COL_LP_5p_N1__ATTCTACAGTCGCCGT-1	-0.283277	0.899312
001-071_T0_COL_LP_5p_N1__TAAGAGACACGGTGTC-1	3.1283	0.115025
001-071_T0_COL_LP_5p_N1__CCCAATCGTAGAAAGG-1	2.14895	-0.820881
001-071_T0_COL_LP_5p_N1__GGATGTTAGTGAACGC-1	-0.31891	0.0269984
001-071_T0_COL_LP_5p_N1__CAACTAGCACCAACCG-1	-0.186833	2.38506
001-071_T0_COL_LP_5p_N1__CTTACCGAGCGTGTCC-1	2.22142	-1.58151
001-071_T0_COL_LP_5p_N1__CGTGTAAGTAGAAGGA-1	3.00867	0.674401
001-071_T0_COL_LP_5p_N1__CGGGTCAAGTTAGCGG-1	1.08402	1.53076
001-071_T0_COL_LP_5p_N1__CAAGAAAAGAAGATTC-1	2.98461	0.460799
001-071_T0_COL_LP_5p_N1__CGTCTACGTGACCAAG-1	-1.54046	1.27939
001-071_T0_COL_LP_5p_N1__CTGGTCTTCGGCGCTA-1	-0.248248	-0.114504
001-071_T0_COL_LP_5p_N1__CATGGCGAGAAACCAT-1	2.59612	-1.17361
001-071_T0_COL_LP_5p_N1__TCGTACCCAGCGAACA-1	2.88416	0.0741559
001-071_T0_COL_LP_5p_N1__GACGTTACATGCCCGA-1	2.77759	-0.378972
001-071_T0_COL_LP_5p_N1__CCGTACTCAGTATGCT-1	2.4022	-1.17625
001-071_T0_COL_LP_5p_N1__GTCCTCATCAGCTTAG-1	2.65147	0.905585
001-071_T0_COL_LP_5p_N1__AGTGAGGGTCAAAGAT-1	2.2368	-0.295668
001-071_T0_COL_LP_5p_N1__TACTTGTGTAGTACCT-1	1.76803	-0.923807
001-071_T0_COL_LP_5p_N1__CTAAGACTCCCATTAT-1	0.963409	-1.63179
001-071_T0_COL_LP_5p_N1__GAGCAGACACAGGCCT-1	2.5443	-1.66222
001-071_T0_COL_LP_5p_N1__CGTGTAATCCAATGGT-1	1.90512	-1.5448
001-071_T0_COL_LP_5p_N1__GACACGCTCGGACAAG-1	2.62031	-0.147447
001-071_T0_COL_LP_5p_N1__GTACTCCCACTGTTAG-1	1.26312	1.39863
001-071_T0_COL_LP_5p_N1__GTCACAAGTTAAGACA-1	2.93266	-0.20451
001-071_T0_COL_LP_5p_N1__GTTTCTACATGTCTCC-1	1.96107	-1.31047
001-071_T0_COL_LP_5p_N1__ACTGATGTCGTCGTTC-1	2.73355	-1.78965
001-071_T0_COL_LP_5p_N1__TGATTTCTCTTAGCCC-1	2.46083	-1.64221
001-071_T0_COL_LP_5p_N1__ACTTACTCATTTCACT-1	2.40757	-0.876198
001-071_T0_COL_LP_5p_N1__GGACAGAAGACACGAC-1	-0.993981	2.46575
001-071_T0_COL_LP_5p_N1__AGGTCCGCAGCCTATA-1	2.89703	-0.989942
001-071_T0_COL_LP_5p_N1__CTGGTCTTCGATAGAA-1	2.68002	-0.65159
001-071_T0_COL_LP_5p_N1__CGAGCACTCTGGGCCA-1	-2.30043	0.300096
001-071_T0_COL_LP_5p_N1__TACGGATAGCGTGAGT-1	2.61801	-0.608775
001-071_T0_COL_LP_5p_N1__CGATTGACACGGTGTC-1	3.02841	-0.107983
001-071_T0_COL_LP_5p_N1__TTTATGCAGGAGTTTA-1	2.8326	-0.154001
001-071_T0_COL_LP_5p_N1__CCAGCGATCAGTTGAC-1	2.38997	0.389447
001-071_T0_COL_LP_5p_N1__CCTACCAGTTGACGTT-1	2.69962	-0.240871
001-071_T0_COL_LP_5p_N1__ACGCAGCAGACGCTTT-1	2.60573	-0.683158
001-071_T0_COL_LP_5p_N1__ATTATCCTCCCATTAT-1	1.95739	-2.08004
001-071_T0_COL_LP_5p_N1__GTGCATAGTCCGAAGA-1	-2.71995	0.0685987
001-071_T0_COL_LP_5p_N1__TGAAAGAAGGACGAAA-1	2.77389	-0.1627
001-071_T0_COL_LP_5p_N1__TCCCGATGTTCGTTGA-1	1.31452	-0.811138
001-071_T0_COL_LP_5p_N1__AGTGTCAAGCACCGCT-1	2.35349	-0.888682
001-071_T0_COL_LP_5p_N1__CCTATTACATGAGCGA-1	-0.686129	-0.237598
001-071_T0_COL_LP_5p_N1__GCACATACAATCCGAT-1	2.58046	-1.52286
001-071_T0_COL_LP_5p_N1__AGAGTGGAGGAATTAC-1	2.48005	-0.35548
001-071_T0_COL_LP_5p_N1__CCTCAGTAGCATCATC-1	0.924651	1.50878
001-071_T0_COL_LP_5p_N1__CACACTCGTGAAATCA-1	1.56002	1.55629
001-071_T0_COL_LP_5p_N1__CTTAGGATCGTATCAG-1	-0.197573	-0.0075219
001-071_T0_COL_LP_5p_N1__TCGTAGAAGCCACGTC-1	2.55478	-1.11598
001-071_T0_COL_LP_5p_N1__AAGCCGCTCCCTGACT-1	3.12196	0.25759
001-071_T0_COL_LP_5p_N1__CCCTCCTTCTCACATT-1	2.06343	0.0780987
001-071_T0_COL_LP_5p_N1__AAGGTTCAGTAGGTGC-1	2.32524	-1.16927
001-071_T0_COL_LP_5p_N1__TGTGGTAGTCACTGGC-1	2.4918	0.0888374
001-071_T0_COL_LP_5p_N1__GTAGGCCTCAAGATCC-1	-0.327065	-0.218056
001-071_T0_COL_LP_5p_N1__CATTATCAGCGACGTA-1	-0.137898	0.0597597
001-071_T0_COL_LP_5p_N1__CCTCAGTGTTATCCGA-1	1.72973	-0.376186
001-071_T0_COL_LP_5p_N1__CTACGTCAGGAATCGC-1	2.73894	-0.10499
001-071_T0_COL_LP_5p_N1__TATCAGGGTGTCAATC-1	2.80206	-1.39106
001-071_T0_COL_LP_5p_N1__CCAATCCTCCGAAGAG-1	3.00489	0.214701
001-071_T0_COL_LP_5p_N1__AGAGTGGCACCTGGTG-1	1.64133	1.55478
001-071_T0_COL_LP_5p_N1__CGAATGTGTAGCGATG-1	-0.0414391	1.90063
001-071_T0_COL_LP_5p_N1__AACTCAGTCCGTAGTA-1	0.998378	-1.00801
001-071_T0_COL_LP_5p_N1__GGCTGGTTCGGCCGAT-1	2.42337	-0.838699
001-071_T0_COL_LP_5p_N1__GTGTGCGCATCCGCGA-1	-2.6855	0.306057
001-071_T0_COL_LP_5p_N1__TTGGCAACAAGCCATT-1	2.29973	-0.453059
001-071_T0_COL_LP_5p_N1__TGACTAGGTCTTCAAG-1	2.45943	-0.453117
001-071_T0_COL_LP_5p_N1__CCGGTAGCAGACGCAA-1	2.70594	-1.16286
001-071_T0_COL_LP_5p_N1__TTGACTTTCACCGGGT-1	2.15768	0.131515
001-071_T0_COL_LP_5p_N1__CTGATCCCAGATGGGT-1	2.81442	0.577318
001-071_T0_COL_LP_5p_N1__TACCTATAGCGTAGTG-1	3.16733	0.465523
001-071_T0_COL_LP_5p_N1__TTGACTTCAGTTAACC-1	2.77401	-0.0921579
001-071_T0_COL_LP_5p_N1__GATGCTACACGAAACG-1	2.36296	-0.63196
001-071_T0_COL_LP_5p_N1__TTCTACAAGAGCCTAG-1	-2.81354	0.0173888
001-071_T0_COL_LP_5p_N1__CACAGGCAGTCTCCTC-1	2.11934	-0.295994
001-071_T0_COL_LP_5p_N1__ATGGGAGCATCACCCT-1	-0.694021	0.246819
001-071_T0_COL_LP_5p_N1__CGCGTTTGTCAATGTC-1	1.92989	-1.50202
001-071_T0_COL_LP_5p_N1__TGCGCAGAGATCACGG-1	-0.241556	-0.169138
001-071_T0_COL_LP_5p_N1__TACGGTAAGCGTGAGT-1	2.76679	-0.359591
001-071_T0_COL_LP_5p_N1__CTCGGAGTCAAACCGT-1	2.03079	-0.291392
001-071_T0_COL_LP_5p_N1__TCGGGACCAAGGGTCA-1	2.64261	-0.131249
001-071_T0_COL_LP_5p_N1__ATTTCTGCAAAGGCGT-1	1.91172	-0.960218
001-071_T0_COL_LP_5p_N1__GACGTGCGTCGACTGC-1	2.14413	-1.18959
001-071_T0_COL_LP_5p_N1__CATTCGCAGTACGCGA-1	2.63735	0.209121
001-071_T0_COL_LP_5p_N1__GTACGTAGTCGGGTCT-1	2.53525	0.886981
001-071_T0_COL_LP_5p_N1__TCGGGACGTGCAGGTA-1	-0.11119	0.179095
001-071_T0_COL_LP_5p_N1__CTGATCCCAGCCTTTC-1	-0.259265	0.0140021
001-071_T0_COL_LP_5p_N1__TTGGAACTCACAATGC-1	2.12771	-1.20304
001-071_T0_COL_LP_5p_N1__ACGCAGCTCGATGAGG-1	0.920763	1.44348
001-071_T0_COL_LP_5p_N1__CGAATGTCATCCGTGG-1	2.01726	-0.749154
001-071_T0_COL_LP_5p_N1__CTGATCCCATACAGCT-1	2.57357	-1.74873
001-071_T0_COL_LP_5p_N1__AGGTCATAGTCGCCGT-1	2.50037	-0.684044
001-071_T0_COL_LP_5p_N1__ACCGTAAGTTAAGGGC-1	2.91187	-0.307445
001-071_T0_COL_LP_5p_N1__CTCATTAAGGCAGGTT-1	1.80629	-1.4065
001-071_T0_COL_LP_5p_N1__CCACTACGTTCATGGT-1	1.17575	1.47736
001-071_T0_COL_LP_5p_N1__CACACCTCAGGATCGA-1	1.20338	-1.16711
001-071_T0_COL_LP_5p_N1__TTCTCCTGTGGGTCAA-1	2.7541	-0.621429
001-071_T0_COL_LP_5p_N1__CACCAGGGTATATGGA-1	0.131292	0.290082
001-071_T0_COL_LP_5p_N1__TGTGTTTGTTATCGGT-1	-0.75738	0.236494
001-071_T0_COL_LP_5p_N1__TAAACCGTCTCCCTGA-1	2.33814	0.831409
001-071_T0_COL_LP_5p_N1__CCACCTACAACGATCT-1	-0.507819	0.393445
001-071_T0_COL_LP_5p_N1__AGCGTCGCACATCTTT-1	-0.0191967	0.248036
001-071_T0_COL_LP_5p_N1__CGGTTAATCCTGTAGA-1	-0.232371	-0.0303091
001-071_T0_COL_LP_5p_N1__GTAGGCCTCTGTTGAG-1	2.00685	-0.378656
001-071_T0_COL_LP_5p_N1__TCTGAGAGTGCTGTAT-1	-2.52105	0.425915
001-071_T0_COL_LP_5p_N1__ATTATCCCACACATGT-1	2.24311	-1.23917
001-071_T0_COL_LP_5p_N1__TTAGTTCAGTTAAGTG-1	-2.70656	0.140583
001-071_T0_COL_LP_5p_N1__AAATGCCAGGTGCACA-1	-0.87191	1.49804
001-071_T0_COL_LP_5p_N1__AGCTCTCTCAGTTAGC-1	-3.14251	0.645416
001-071_T0_COL_LP_5p_N1__CCTTACGCAGATCTGT-1	1.10693	1.55885
001-071_T0_COL_LP_5p_N1__TTTGGTTTCCACTCCA-1	1.33422	-0.987754
001-071_T0_COL_LP_5p_N1__TACTCATCAGTATAAG-1	2.45783	-0.64084
001-071_T0_COL_LP_5p_N1__GTTAAGCTCACTTCAT-1	2.62273	-0.899958
001-071_T0_COL_LP_5p_N1__TCACAAGGTCGCCATG-1	1.48603	-1.53081
001-071_T0_COL_LP_5p_N1__GCATGATAGGGCTCTC-1	0.802688	1.11401
001-071_T0_COL_LP_5p_N1__CAGTCCTGTAAAGGAG-1	1.81269	-0.662867
001-071_T0_COL_LP_5p_N1__TAAGCGTAGCGATCCC-1	2.72441	-0.387389
001-071_T0_COL_LP_5p_N1__GCATGATTCTGTCTCG-1	2.53298	-1.28527
001-071_T0_COL_LP_5p_N1__AACTTTCCACGAAATA-1	1.31709	-0.219089
001-071_T0_COL_LP_5p_N1__CGGGTCATCACAGTAC-1	2.43726	-0.851998
001-071_T0_COL_LP_5p_N1__TGAAAGATCAAACCGT-1	2.25282	-0.71136
001-071_T0_COL_LP_5p_N1__GAGGTGATCTGAAAGA-1	-2.76007	0.0741849
001-071_T0_COL_LP_5p_N1__CAAGGCCTCTTTAGGG-1	2.47044	-0.220119
001-071_T0_COL_LP_5p_N1__TGGCGCATCATCATTC-1	-0.666637	0.789193
001-071_T0_COL_LP_5p_N1__TGTTCCGCATCCCATC-1	1.75839	-1.31079
001-071_T0_COL_LP_5p_N1__GCATGATTCGGCGCAT-1	2.38111	-0.818578
001-071_T0_COL_LP_5p_N1__TGCTGCTAGGCATGTG-1	2.26382	-0.341799
001-071_T0_COL_LP_5p_N1__ACGCCAGGTAGCGTCC-1	0.517712	-0.225719
001-071_T0_COL_LP_5p_N1__GTTCGGGAGACAGGCT-1	1.31087	1.32451
001-071_T0_COL_LP_5p_N1__CAGCAGCAGACTACAA-1	1.75125	0.44479
001-071_T0_COL_LP_5p_N1__TTGACTTAGGGAACGG-1	-0.405816	0.160718
001-071_T0_COL_LP_5p_N1__ACAGCTAAGGATGGAA-1	-0.446732	-0.067192
001-071_T0_COL_LP_5p_N1__AGATCTGGTGCATCTA-1	0.845749	1.27318
001-071_T0_COL_LP_5p_N1__TTTACTGTCTGCCCTA-1	-0.693734	0.262473
001-071_T0_COL_LP_5p_N1__GTGTGCGTCGTAGGAG-1	-0.442101	-0.42535
001-071_T0_COL_LP_5p_N1__TCATTTGTCGCGGATC-1	1.4351	-0.43295
001-071_T0_COL_LP_5p_N1__TTTGTCATCCGTCATC-1	-2.28358	0.837352
001-071_T0_COL_LP_5p_N1__ATGCGATCATCATCCC-1	2.59946	0.155254
001-071_T0_COL_LP_5p_N1__GGCGACTTCGGCGCAT-1	2.8908	0.579672
001-071_T0_COL_LP_5p_N1__CAGAATCGTTCGAATC-1	2.5111	-1.13035
001-071_T0_COL_LP_5p_N1__CGGAGTCAGCTAGTGG-1	0.908764	1.26573
001-071_T0_COL_LP_5p_N1__TTTGGTTGTTTGTTTC-1	-0.469124	0.437468
001-071_T0_COL_LP_5p_N1__GAAGCAGGTAACGCGA-1	1.59234	-0.932585
001-071_T0_COL_LP_5p_N1__CAACCAATCAACGGCC-1	2.31813	0.396423
001-071_T0_COL_LP_5p_N1__GTGGGTCCAAGCTGAG-1	2.52809	0.0646284
001-071_T0_COL_LP_5p_N1__CGGTTAACATAAGACA-1	-0.238603	2.44939
001-071_T0_COL_LP_5p_N1__CTGGTCTAGTCCCACG-1	2.55414	-0.669251
001-071_T0_COL_LP_5p_N1__ACATGGTTCTATGTGG-1	2.49862	0.278595
001-071_T0_COL_LP_5p_N1__TCGGTAAAGATCCCAT-1	3.04103	-0.770289
001-071_T0_COL_LP_5p_N1__CGCTGGATCTTAGCCC-1	-0.213127	0.224211
001-071_T0_COL_LP_5p_N1__ACGCAGCGTTTCGCTC-1	0.596275	1.1662
001-071_T0_COL_LP_5p_N1__TGAGAGGGTGTTAAGA-1	1.94855	-0.575803
001-071_T0_COL_LP_5p_N1__CTCGGAGGTCGGCACT-1	-0.385221	0.265984
001-071_T0_COL_LP_5p_N1__CGATCGGCATGCATGT-1	2.38544	-0.517973
001-071_T0_COL_LP_5p_N1__TGACTAGGTCGATTGT-1	2.52043	-1.17131
001-071_T0_COL_LP_5p_N1__GTATTCTCATCGATTG-1	2.214	-1.14533
001-071_T0_COL_LP_5p_N1__CGTCTACTCCCATTAT-1	2.59534	-0.772468
001-071_T0_COL_LP_5p_N1__AACTCCCCAAGAAGAG-1	-0.575709	0.845974
001-071_T0_COL_LP_5p_N1__CCAGCGATCTATGTGG-1	1.33262	1.40422
001-071_T0_COL_LP_5p_N1__CATGGCGTCTGGGCCA-1	-0.56266	0.545505
001-071_T0_COL_LP_5p_N1__GGTGAAGCAACTTGAC-1	1.33184	-0.525295
001-071_T0_COL_LP_5p_N1__ACCGTAAGTACCGTAT-1	1.21978	1.27306
001-071_T0_COL_LP_5p_N1__ACTTACTGTTTCGCTC-1	2.48344	-0.32885
001-071_T0_COL_LP_5p_N1__CATCAAGGTCGGATCC-1	-0.246752	-0.289595
001-071_T0_COL_LP_5p_N1__GATCGCGTCCGTACAA-1	1.95311	-0.764792
001-071_T0_COL_LP_5p_N1__AGCTCCTAGTGGGATC-1	2.66608	-0.518457
001-071_T0_COL_LP_5p_N1__CTCGGAGGTCGAATCT-1	2.24818	-0.919581
001-071_T0_COL_LP_5p_N1__CTAGCCTAGCCAACAG-1	2.21055	-0.883905
001-071_T0_COL_LP_5p_N1__CTGATCCTCGCGCCAA-1	2.07808	-0.527598
001-071_T0_COL_LP_5p_N1__GCGACCATCATGTGGT-1	-0.152754	0.637001
001-071_T0_COL_LP_5p_N1__CACAGGCAGGTGATTA-1	2.31085	-1.15591
001-071_T0_COL_LP_5p_N1__ACGCCGAGTTGCTCCT-1	2.64983	0.61727
001-071_T0_COL_LP_5p_N1__CGATCGGAGGGTGTTG-1	1.82391	-1.50578
001-071_T0_COL_LP_5p_N1__TCGCGAGAGAAGGTTT-1	2.29982	-0.5522
001-071_T0_COL_LP_5p_N1__CAGTCCTGTTGGTGGA-1	2.38918	-0.572181
001-071_T0_COL_LP_5p_N1__TCTGGAACATGTCCTC-1	2.61175	0.0538427
001-071_T0_COL_LP_5p_N1__GCATGTAGTCGCTTCT-1	1.87158	-0.44615
001-071_T0_COL_LP_5p_N1__GTAGTCATCCATGAAC-1	2.3158	0.0952377
001-071_T0_COL_LP_5p_N1__AAGGAGCAGAAACCAT-1	1.97367	-0.671564
001-071_T0_COL_LP_5p_N1__CTGTGCTCACAGCGTC-1	-0.835534	0.207162
001-071_T0_COL_LP_5p_N1__ACTGATGCAAGTCTAC-1	2.76204	-0.510027
001-071_T0_COL_LP_5p_N1__TGACGGCGTACTCAAC-1	0.158238	0.421815
001-071_T0_COL_LP_5p_N1__CTAAGACAGACTAAGT-1	2.04532	-0.555379
001-071_T0_COL_LP_5p_N1__GCCAAATCATTAGGCT-1	2.49912	-1.25292
001-071_T0_COL_LP_5p_N1__CGTGTAAGTCAAAGAT-1	1.7765	-1.75824
001-071_T0_COL_LP_5p_N1__TCGTACCCAAGCTGTT-1	1.60178	-1.19259
001-071_T0_COL_LP_5p_N1__CCTAGCTAGCGCTTAT-1	2.57432	0.46075
001-071_T0_COL_LP_5p_N1__ATAACGCCAAGCTGTT-1	2.83994	-0.941431
001-071_T0_COL_LP_5p_N1__GTGCGGTTCCAAAGTC-1	2.76512	-0.89608
001-071_T0_COL_LP_5p_N1__CCGTACTTCGCAAGCC-1	2.32174	0.26725
001-071_T0_COL_LP_5p_N1__GGACGTCCATGATCCA-1	2.89063	0.0418102
001-071_T0_COL_LP_5p_N1__AATCGGTAGACCCACC-1	-1.77886	0.854123
001-071_T0_COL_LP_5p_N1__ACACTGAAGCGACGTA-1	-0.195537	0.0616315
001-071_T0_COL_LP_5p_N1__TCAACGAAGTACGTAA-1	1.64688	1.74206
001-071_T0_COL_LP_5p_N1__CATCAGAAGGACGAAA-1	-0.602229	0.492472
001-071_T0_COL_LP_5p_N1__GGAATAAGTTCGTCTC-1	0.97127	1.29625
001-071_T0_COL_LP_5p_N1__AAGTCTGGTCGTGGCT-1	2.70524	-0.905874
001-071_T0_COL_LP_5p_N1__GGACAAGAGGGATCTG-1	2.28322	-0.685579
001-071_T0_COL_LP_5p_N1__AAACCTGAGGCGATAC-1	2.07498	-0.677431
001-071_T0_COL_LP_5p_N1__GGGATGATCCTAGTGA-1	2.25455	-1.26059
001-071_T0_COL_LP_5p_N1__CGGGTCATCTCTAAGG-1	2.15225	0.565891
001-071_T0_COL_LP_5p_N1__TACTCGCTCTCCGGTT-1	2.83175	-0.513457
001-071_T0_COL_LP_5p_N1__CAGCAGCTCAGTGTTG-1	1.62636	-1.17704
001-071_T0_COL_LP_5p_N1__TAGTGGTCACAGACAG-1	-0.778407	2.61704
001-071_T0_COL_LP_5p_N1__TTAACTCGTTTGACTG-1	-0.555274	-0.122927
001-071_T0_COL_LP_5p_N1__TGCGCAGTCACATACG-1	-2.61683	0.0660077
001-071_T0_COL_LP_5p_N1__CTTTGCGGTCACCTAA-1	2.63583	-0.348914
001-071_T0_COL_LP_5p_N1__TGGGCGTGTGACTACT-1	1.72022	-0.653188
001-071_T0_COL_LP_5p_N1__ACGCCAGTCAGCGACC-1	1.84222	-0.67306
001-071_T0_COL_LP_5p_N1__AAGGTTCGTCAGGACA-1	2.36706	-0.957906
001-071_T0_COL_LP_5p_N1__AAAGCAAGTCGCGGTT-1	2.67998	-0.712454
001-071_T0_COL_LP_5p_N1__CGATGTATCGTGTAGT-1	1.55601	-1.10749
001-071_T0_COL_LP_5p_N1__CTACGTCGTCCGAGTC-1	2.70597	-0.235345
001-071_T0_COL_LP_5p_N1__ACCGTAAAGTGTACGG-1	2.98252	0.251793
001-071_T0_COL_LP_5p_N1__GTTTCTAAGATGCGAC-1	2.27705	-1.51339
001-071_T0_COL_LP_5p_N1__GGACAAGCAGTCGATT-1	2.35221	-0.707209
001-071_T0_COL_LP_5p_N1__TTGCCGTAGGCAAAGA-1	1.81154	-0.865479
001-071_T0_COL_LP_5p_N1__CCTACACAGGCCGAAT-1	2.61845	0.556454
001-071_T0_COL_LP_5p_N1__TTAACTCAGTAGCCGA-1	0.0419466	0.3124
001-071_T0_COL_LP_5p_N1__GCAGCCATCGGATGGA-1	2.62622	-0.56863
001-071_T0_COL_LP_5p_N1__CCCAATCAGAGGTACC-1	2.53104	0.379769
001-071_T0_COL_LP_5p_N1__CCTAAAGAGGAGTACC-1	2.81445	0.549178
001-071_T0_COL_LP_5p_N1__GCAATCACAGGGCATA-1	2.56724	-0.659387
001-071_T0_COL_LP_5p_N1__ATGCGATCAGGTTTCA-1	-2.70058	-0.219016
001-071_T0_COL_LP_5p_N1__GCGACCAGTTTACTCT-1	2.49158	0.282384
001-071_T0_COL_LP_5p_N1__CGTTGGGCAGCCTTGG-1	2.33731	-0.576932
001-071_T0_COL_LP_5p_N1__TCAATCTAGCGACGTA-1	-2.53402	0.145619
001-071_T0_COL_LP_5p_N1__ATCCACCCAGCTCCGA-1	2.29676	-0.94972
001-071_T0_COL_LP_5p_N1__TTGCGTCAGCTACCGC-1	-2.33069	-0.152794
001-071_T0_COL_LP_5p_N1__TACCTTAGTCTGGTCG-1	2.09388	-0.681029
001-071_T0_COL_LP_5p_N1__TGGGCGTGTTTAGGAA-1	-2.39877	0.425558
001-071_T0_COL_LP_5p_N1__GGACGTCCAGCCAGAA-1	2.46879	-1.59291
001-071_T0_COL_LP_5p_N1__GGACAAGGTGGCTCCA-1	2.47209	-0.340022
001-071_T0_COL_LP_5p_N1__GACTAACGTCATCCCT-1	2.19889	-0.969447
001-071_T0_COL_LP_5p_N1__TCATTTGGTATTCTCT-1	2.02666	-0.59256
001-071_T0_COL_LP_5p_N1__CGCGGTAAGTACATGA-1	-0.203767	0.0998694
001-071_T0_COL_LP_5p_N1__CTCATTAAGCTCTCGG-1	0.171143	-0.502775
001-071_T0_COL_LP_5p_N1__AGGGAGTAGCGATCCC-1	-2.08557	0.882132
001-071_T0_COL_LP_5p_N1__GCTGCAGCAGTCGATT-1	-0.498285	0.236012
001-071_T0_COL_LP_5p_N1__CCGTTCACAATCTACG-1	1.08778	0.452176
001-071_T0_COL_LP_5p_N1__TACTTACAGTGGTCCC-1	-2.60074	-0.199396
001-071_T0_COL_LP_5p_N1__TCGTAGAGTTTGACTG-1	2.08154	-1.14642
001-071_T0_COL_LP_5p_N1__TGCCCATTCAGAAATG-1	2.18829	-0.967253
001-071_T0_COL_LP_5p_N1__CCTTACGGTCGCTTCT-1	2.65275	-0.946888
001-071_T0_COL_LP_5p_N1__GTCTTCGAGTTGTCGT-1	2.45181	-0.973158
001-071_T0_COL_LP_5p_N1__AGCGTCGCATAGAAAC-1	-0.133113	0.21931
001-071_T0_COL_LP_5p_N1__CATGCCTAGTGGCACA-1	2.53091	0.203942
001-071_T0_COL_LP_5p_N1__AGCCTAAAGTCCAGGA-1	-0.123464	0.490561
001-071_T0_COL_LP_5p_N1__TGGGAAGGTTACTGAC-1	3.05314	0.131239
001-071_T0_COL_LP_5p_N1__AAACGGGTCAATACCG-1	-2.67229	0.235392
001-071_T0_COL_LP_5p_N1__AGGTCCGGTTTGTTTC-1	-0.450911	0.874049
001-071_T0_COL_LP_5p_N1__GGGAGATTCAGCTTAG-1	1.9018	0.983757
001-071_T0_COL_LP_5p_N1__TCGGGACTCAGCCTAA-1	-3.08296	0.658913
001-071_T0_COL_LP_5p_N1__GTGAAGGAGGATTCGG-1	-0.717425	0.315128
001-071_T0_COL_LP_5p_N1__CTCATTAAGACAAGCC-1	0.144695	-0.0632027
001-071_T0_COL_LP_5p_N1__GAAGCAGAGCACGCCT-1	1.81142	-0.645034
001-071_T0_COL_LP_5p_N1__TCGGTAACATTGTGCA-1	-2.08932	0.714737
001-071_T0_COL_LP_5p_N1__GGAATAAAGATGCCAG-1	2.1289	-0.458134
001-071_T0_COL_LP_5p_N1__TGCCCATTCTTTACAC-1	2.34477	-1.07096
001-071_T0_COL_LP_5p_N1__CCTATTACACGTAAGG-1	-1.46106	1.79907
001-071_T0_COL_LP_5p_N1__GTGGGTCTCCCATTTA-1	2.30692	-1.51615
001-071_T0_COL_LP_5p_N1__GTTCGGGTCTTTAGTC-1	2.33209	0.174119
001-071_T0_COL_LP_5p_N1__GGCTCGAGTCGGCTCA-1	-2.38599	0.373036
001-071_T0_COL_LP_5p_N1__CATATGGAGATCCCAT-1	-0.939196	1.67419
001-071_T0_COL_LP_5p_N1__AGTTGGTGTTATGCGT-1	-2.44937	0.103605
001-071_T0_COL_LP_5p_N1__CCGGTAGAGGCTCATT-1	1.14376	1.3172
001-071_T0_COL_LP_5p_N1__GACTGCGTCCAATGGT-1	1.35547	1.37868
001-071_T0_COL_LP_5p_N1__CAAGAAAAGCCTCGTG-1	2.35992	0.498103
001-071_T0_COL_LP_5p_N1__ACATGGTTCGTTTATC-1	1.78934	-1.38837
001-071_T0_COL_LP_5p_N1__AAAGATGCATGCCCGA-1	2.59188	-0.930162
001-071_T0_COL_LP_5p_N1__ACGATACAGTAACCCT-1	1.4822	-0.818488
001-071_T0_COL_LP_5p_N1__CGTCCATCACGACTCG-1	0.984351	1.24009
001-071_T0_COL_LP_5p_N1__GATCGATTCTGCGACG-1	2.08834	-0.825389
001-071_T0_COL_LP_5p_N1__ATAACGCAGCTAAGAT-1	2.64911	0.339713
001-071_T0_COL_LP_5p_N1__AACTCCCGTTCCACAA-1	1.10935	1.58307
001-071_T0_COL_LP_5p_N1__GGGACCTTCGGCTTGG-1	2.45205	-0.871789
001-071_T0_COL_LP_5p_N1__CGCGGTAGTTATGCGT-1	2.54466	-0.324022
001-071_T0_COL_LP_5p_N1__CTGTGCTGTCGTCTTC-1	-0.868391	0.329914
001-071_T0_COL_LP_5p_N1__ACGGAGAGTACCGTAT-1	-2.02612	0.0279084
001-071_T0_COL_LP_5p_N1__TACTTACCACATGTGT-1	0.877527	1.33753
001-071_T0_COL_LP_5p_N1__TCTCTAACACAGATTC-1	-2.10005	0.464929
001-071_T0_COL_LP_5p_N1__CTACCCACACGGCCAT-1	2.53688	0.197728
001-071_T0_COL_LP_5p_N1__CTAATGGAGCGAGAAA-1	2.43044	-0.808944
001-071_T0_COL_LP_5p_N1__GCGCGATAGAGGTACC-1	2.1749	-0.599765
001-071_T0_COL_LP_5p_N1__TTTGCGCGTGGTGTAG-1	2.1281	-1.61077
001-071_T0_COL_LP_5p_N1__TCACGAAAGATCCCAT-1	1.96228	-1.63391
001-071_T0_COL_LP_5p_N1__AAGGCAGGTCGACTGC-1	-2.60717	0.239099
001-071_T0_COL_LP_5p_N1__TGAGAGGGTCTTGTCC-1	-0.48558	0.232224
001-071_T0_COL_LP_5p_N1__CGATCGGCAGGTGCCT-1	1.19104	-0.832715
001-071_T0_COL_LP_5p_N1__CATCAAGGTCAGAATA-1	2.25749	0.315363
001-074_T0_COL_LP_5p_N1__TCACGAAAGAGGTAGA-1	0.95494	-0.461755
001-074_T0_COL_LP_5p_N1__TTAACTCAGATGTTAG-1	1.32629	-0.439697
001-074_T0_COL_LP_5p_N1__AACTCCCAGTGACTCT-1	1.18553	0.68478
001-074_T0_COL_LP_5p_N1__TCACGAAAGTGGACGT-1	1.27848	-0.302062
001-074_T0_COL_LP_5p_N1__CCTTTCTGTTGATTGC-1	-1.78349	2.13747
001-074_T0_COL_LP_5p_N1__TACTCATGTGCACTTA-1	1.21949	-0.0818771
001-074_T0_COL_LP_5p_N1__ACATACGGTTCCCTTG-1	0.939606	-0.551894
001-074_T0_COL_LP_5p_N1__TTGCCGTTCGAATGCT-1	-1.08457	1.8584
001-074_T0_COL_LP_5p_N1__ACTGTCCAGCTACCGC-1	1.53671	0.476949
001-074_T0_COL_LP_5p_N1__GATGCTAAGAGACGAA-1	0.479976	0.173658
001-074_T0_COL_LP_5p_N1__TGCACCTTCCACTCCA-1	-1.8996	1.9329
001-074_T0_COL_LP_5p_N1__CGGAGCTGTGTCTGAT-1	1.68131	-0.638169
001-074_T0_COL_LP_5p_N1__GCACATACATTGCGGC-1	0.470605	0.658984
001-074_T0_COL_LP_5p_N1__GGCGACTGTCCAACTA-1	1.69428	-0.150237
001-074_T0_COL_LP_5p_N1__GGAGCAACAGCCTTTC-1	0.414437	0.165764
001-074_T0_COL_LP_5p_N1__AAATGCCTCTTACCGC-1	1.01668	0.0522192
001-074_T0_COL_LP_5p_N1__TACACGACATACCATG-1	-1.69975	2.18917
001-074_T0_COL_LP_5p_N1__TAGTGGTGTGAGTATA-1	-1.01299	2.19548
001-074_T0_COL_LP_5p_N1__GGGCACTTCCTGCCAT-1	-0.44384	2.41603
001-074_T0_COL_LP_5p_N1__TGTATTCGTAAATACG-1	-1.28164	2.07234
001-074_T0_COL_LP_5p_N1__TTTGGTTCACGCTTTC-1	-1.0365	1.69379
001-074_T0_COL_LP_5p_N1__TCATTACGTCCATGAT-1	1.83801	-0.547348
001-074_T0_COL_LP_5p_N1__CGGACGTCAAGTCATC-1	-0.967874	2.16675
001-074_T0_COL_LP_5p_N1__CTAGAGTAGTACACCT-1	-0.903051	2.37468
001-074_T0_COL_LP_5p_N1__ACTTGTTTCCGCAGTG-1	1.34477	-0.25947
001-074_T0_COL_LP_5p_N1__GCGCAACTCTGATACG-1	-1.86981	1.97019
001-074_T0_COL_LP_5p_N1__GTATTCTGTTCGCTAA-1	0.765117	-0.887524
001-074_T0_COL_LP_5p_N1__TTGGCAACATCACGTA-1	1.27871	-0.32108
001-074_T0_COL_LP_5p_N1__CTGGTCTTCACAGTAC-1	-0.884454	1.86417
001-074_T0_COL_LP_5p_N1__AACTCCCAGCATGGCA-1	1.39032	-0.461434
001-074_T0_COL_LP_5p_N1__TATTACCAGGCGACAT-1	1.07916	-1.09943
001-074_T0_COL_LP_5p_N1__CCGGTAGGTATTCTCT-1	0.326642	0.704746
001-074_T0_COL_LP_5p_N1__AGATTGCAGCTGGAAC-1	1.52661	-0.289948
001-074_T0_COL_LP_5p_N1__GCATACACAGCATGAG-1	1.71033	-0.352951
001-074_T0_COL_LP_5p_N1__GCATGCGAGAGTAAGG-1	1.59778	-0.321449
001-074_T0_COL_LP_5p_N1__GAACCTAAGAATTCCC-1	-1.97779	1.60367
001-074_T0_COL_LP_5p_N1__GATCGCGTCCTCGCAT-1	2.09142	-0.71652
001-074_T0_COL_LP_5p_N1__AGGTCATAGCGGATCA-1	1.64276	-0.275495
001-074_T0_COL_LP_5p_N1__GCGCAACTCGGAGGTA-1	0.897778	-1.07595
001-074_T0_COL_LP_5p_N1__ATTGGTGCATGGAATA-1	-1.93073	1.92734
001-074_T0_COL_LP_5p_N1__CTGTGCTAGTGTCCAT-1	-1.6354	1.87352
001-074_T0_COL_LP_5p_N1__TAGGCATTCACCATAG-1	2.25926	0.286592
001-074_T0_COL_LP_5p_N1__AGATTGCCATGCAATC-1	0.245015	0.585097
001-074_T0_COL_LP_5p_N1__CGAGCACAGATCTGAA-1	1.17892	-0.72054
001-074_T0_COL_LP_5p_N1__CTAGTGACAATGTAAG-1	-0.933876	2.25192
001-074_T0_COL_LP_5p_N1__CTAACTTAGATGAGAG-1	1.32566	-0.265644
001-074_T0_COL_LP_5p_N1__CGTAGCGAGGTAAACT-1	-0.818904	1.97359
001-074_T0_COL_LP_5p_N1__ACACTGACAACGCACC-1	0.327941	0.00527475
001-074_T0_COL_LP_5p_N1__AGTGGGAGTGAAATCA-1	-1.33215	2.12615
001-074_T0_COL_LP_5p_N1__ACTGTCCTCAGTGCAT-1	1.54947	-0.195444
001-074_T0_COL_LP_5p_N1__ACGCCGATCGTTTAGG-1	2.12686	0.144366
001-074_T0_COL_LP_5p_N1__AAGTCTGCAGCTCCGA-1	1.08018	-0.0290045
001-074_T0_COL_LP_5p_N1__AAAGATGGTGAGGCTA-1	1.00652	-0.759868
001-074_T0_COL_LP_5p_N1__GACTAACCATTGGGCC-1	1.27182	-0.464755
001-074_T0_COL_LP_5p_N1__TGCTGCTCAGGTTTCA-1	1.22432	-0.529772
001-074_T0_COL_LP_5p_N1__AGCCTAAGTATCTGCA-1	1.60324	-0.288569
001-074_T0_COL_LP_5p_N1__GACGCGTTCAGTCAGT-1	-1.91677	1.50208
001-074_T0_COL_LP_5p_N1__CGGACACGTATAGGTA-1	1.25	-0.633478
001-074_T0_COL_LP_5p_N1__GGCTCGATCCACGTGG-1	1.47334	1.16071
001-074_T0_COL_LP_5p_N1__CAAGGCCCACGGACAA-1	1.92339	-0.687003
001-074_T0_COL_LP_5p_N1__GTGCAGCCACCAGGTC-1	1.66106	-0.814452
001-074_T0_COL_LP_5p_N1__ACATGGTTCCAAACTG-1	-0.823136	1.74161
001-074_T0_COL_LP_5p_N1__TGGTTAGTCGCTTGTC-1	1.87625	-0.966597
001-074_T0_COL_LP_5p_N1__GATCGCGCATGGTTGT-1	0.379361	0.363375
001-074_T0_COL_LP_5p_N1__ATTACTCTCTAACTTC-1	1.80167	-0.342207
001-074_T0_COL_LP_5p_N1__CGGACTGGTCGACTAT-1	0.231995	0.286539
001-074_T0_COL_LP_5p_N1__ACGGCCAGTAAGTGTA-1	1.99333	-0.660358
001-074_T0_COL_LP_5p_N1__GGAACTTAGGCATGTG-1	-0.77533	2.64999
001-074_T0_COL_LP_5p_N1__ATTATCCTCCCTGACT-1	1.05305	-0.325683
001-074_T0_COL_LP_5p_N1__CTAGTGATCTACTATC-1	1.50754	0.0935172
001-074_T0_COL_LP_5p_N1__ATTATCCGTCGGGTCT-1	1.22555	-1.14693
001-074_T0_COL_LP_5p_N1__CTGATAGTCTCTTATG-1	-1.7804	1.99062
001-074_T0_COL_LP_5p_N1__ATCATGGTCTGGTGTA-1	0.928028	0.328243
001-074_T0_COL_LP_5p_N1__CGGAGCTCATTCTCAT-1	2.72489	0.649895
001-074_T0_COL_LP_5p_N1__TAGGCATAGCGTGAGT-1	1.65194	-0.150455
001-074_T0_COL_LP_5p_N1__TTCTACATCTAACCGA-1	1.32828	0.50117
001-074_T0_COL_LP_5p_N1__CTAGTGAAGGAACTGC-1	0.131533	0.0520275
001-074_T0_COL_LP_5p_N1__GTGAAGGCAAATACAG-1	1.4762	-0.249415
001-074_T0_COL_LP_5p_N1__TGAGCCGTCCCTTGCA-1	1.6677	0.514838
001-074_T0_COL_LP_5p_N1__ATCACGAAGACCTAGG-1	0.24122	0.0414472
001-074_T0_COL_LP_5p_N1__TTTGGTTCAAGCCGTC-1	1.87238	-0.681562
001-074_T0_COL_LP_5p_N1__CCACCTACATGCGCAC-1	1.66982	-0.843292
001-074_T0_COL_LP_5p_N1__ATCTACTAGAGGTTGC-1	-1.06677	2.4439
001-074_T0_COL_LP_5p_N1__TGCGCAGGTTAAAGAC-1	-1.78747	1.77747
001-074_T0_COL_LP_5p_N1__ACGCCGATCAGTGTTG-1	2.21502	0.181922
001-074_T0_COL_LP_5p_N1__TGTGGTATCAACGGCC-1	0.509665	0.218242
001-074_T0_COL_LP_5p_N1__ACTGAGTCAGATGGGT-1	-1.94847	2.05269
001-074_T0_COL_LP_5p_N1__ACTTACTAGACAAAGG-1	2.8395	0.572602
001-074_T0_COL_LP_5p_N1__CACCAGGCAGTATAAG-1	1.27857	-0.197875
001-074_T0_COL_LP_5p_N1__AGTAGTCAGCCAGTTT-1	-0.750809	2.01569
001-074_T0_COL_LP_5p_N1__CGTCTACGTCTTTCAT-1	0.266428	-0.191479
001-074_T0_COL_LP_5p_N1__TGTGGTAAGCGTCAAG-1	1.73808	-0.707699
001-074_T0_COL_LP_5p_N1__CATCAAGAGTCAATAG-1	0.464355	0.575028
001-074_T0_COL_LP_5p_N1__GCAAACTTCGGAGCAA-1	0.363736	0.631351
001-074_T0_COL_LP_5p_N1__CAGCCGAAGCGGCTTC-1	0.494174	0.222837
001-074_T0_COL_LP_5p_N1__AGGCCACCACAGAGGT-1	1.41672	-0.209921
001-074_T0_COL_LP_5p_N1__TTCGAAGTCCCTCAGT-1	1.23128	-0.229985
001-074_T0_COL_LP_5p_N1__AGATCTGCACTCAGGC-1	0.548647	-0.0194934
001-074_T0_COL_LP_5p_N1__TTGCGTCAGACAGGCT-1	1.64327	-0.697936
001-074_T0_COL_LP_5p_N1__TGGCTGGGTCAAACTC-1	1.70121	-0.562099
001-074_T0_COL_LP_5p_N1__CGAGAAGTCGCCGTGA-1	0.0451667	1.0844
001-074_T0_COL_LP_5p_N1__TAGACCACATGGAATA-1	0.254995	0.910915
001-074_T0_COL_LP_5p_N1__CTACGTCCAGTACACT-1	1.64158	-0.18442
001-074_T0_COL_LP_5p_N1__AAAGTAGTCCACTCCA-1	1.98809	-0.77495
001-074_T0_COL_LP_5p_N1__TACCTTACACGTGAGA-1	0.04318	0.816046
001-074_T0_COL_LP_5p_N1__GTGCTTCCATGATCCA-1	0.512048	0.582376
001-074_T0_COL_LP_5p_N1__AGCATACTCGAGGTAG-1	0.615385	0.692862
001-074_T0_COL_LP_5p_N1__AGGCCACCAAGCCGCT-1	-1.4566	2.02789
001-074_T0_COL_LP_5p_N1__TGAGCATCATCCGGGT-1	-1.73616	1.82232
001-074_T0_COL_LP_5p_N1__CGATGGCCACTTAAGC-1	1.47588	-1.13194
001-074_T0_COL_LP_5p_N1__TAGTGGTCATAGACTC-1	0.373391	0.374812
001-074_T0_COL_LP_5p_N1__AGGCCACAGTGACATA-1	1.55274	-0.498018
001-074_T0_COL_LP_5p_N1__AAACCTGTCAGCTCTC-1	2.40135	-0.470243
001-074_T0_COL_LP_5p_N1__CTACCCAAGTACGACG-1	1.76446	-0.513884
001-074_T0_COL_LP_5p_N1__CTGGTCTGTGACAAAT-1	-1.02966	2.36792
001-074_T0_COL_LP_5p_N1__AGAGCTTGTTTGGCGC-1	1.60876	-0.0292924
001-074_T0_COL_LP_5p_N1__GTCATTTGTCACACGC-1	2.20907	-1.12629
001-074_T0_COL_LP_5p_N1__CGTCAGGTCTATGTGG-1	0.326879	0.705326
001-074_T0_COL_LP_5p_N1__CAACCTCTCTCAAGTG-1	2.26877	-0.531861
001-074_T0_COL_LP_5p_N1__CATGCCTAGACAAGCC-1	-0.0995899	0.562675
001-074_T0_COL_LP_5p_N1__CCTCTGAAGCCAGTTT-1	0.546329	0.381495
001-074_T0_COL_LP_5p_N1__ATGCGATTCCGAGCCA-1	-0.818891	2.8411
001-074_T0_COL_LP_5p_N1__GCATGATAGACAGAGA-1	2.66959	-0.32607
001-074_T0_COL_LP_5p_N1__CGATCGGCATACTACG-1	1.74713	-0.597574
001-074_T0_COL_LP_5p_N1__GAAGCAGTCAACACCA-1	-0.0735378	0.972441
001-074_T0_COL_LP_5p_N1__TACGGATCACCAGGCT-1	0.248776	0.498562
001-074_T0_COL_LP_5p_N1__ACCCACTAGACAATAC-1	1.3421	0.0452498
001-074_T0_COL_LP_5p_N1__TCTCATAAGAGCTGCA-1	2.7774	0.156213
001-074_T0_COL_LP_5p_N1__ACGAGGACACGGCTAC-1	-0.766762	2.65305
001-074_T0_COL_LP_5p_N1__CTACGTCTCTTAGCCC-1	1.81025	-0.668452
001-074_T0_COL_LP_5p_N1__CGTTGGGGTTCGCGAC-1	1.57363	-0.590355
001-074_T0_COL_LP_5p_N1__ACACTGAGTAGCGTCC-1	-0.572796	2.36713
001-074_T0_COL_LP_5p_N1__CGGCTAGTCGGCTTGG-1	0.286403	0.166453
001-074_T0_COL_LP_5p_N1__TGAGAGGGTGCATCTA-1	0.167827	0.459281
001-074_T0_COL_LP_5p_N1__CTCGGAGAGACTAGGC-1	2.03257	-0.897832
001-074_T0_COL_LP_5p_N1__CTCGAAAGTGCACTTA-1	0.371265	0.792893
001-074_T0_COL_LP_5p_N1__CTGTGCTCACTGCCAG-1	2.3641	0.575489
001-074_T0_COL_LP_5p_N1__CGACTTCGTATTCTCT-1	-0.747683	2.35487
001-074_T0_COL_LP_5p_N1__TTTGCGCGTGCAGTAG-1	1.39407	0.527169
001-074_T0_COL_LP_5p_N1__ATCCACCCACAGATTC-1	0.476413	0.131476
001-074_T0_COL_LP_5p_N1__ACACCGGCAGCTTCGG-1	-0.679492	2.52033
001-074_T0_COL_LP_5p_N1__CTAACTTGTCCATCCT-1	0.0209963	0.868127
001-074_T0_COL_LP_5p_N1__TCTGAGAAGGCGTACA-1	1.99604	-0.412397
001-074_T0_COL_LP_5p_N1__CAAGAAATCACATAGC-1	2.87248	0.921986
001-074_T0_COL_LP_5p_N1__TCAGCAAGTAGTAGTA-1	1.30825	-0.0821963
001-074_T0_COL_LP_5p_N1__GTTAAGCAGTGAAGAG-1	-0.14383	0.664468
001-074_T0_COL_LP_5p_N1__CCTCAGTCATAAGACA-1	2.03701	-0.427941
001-074_T0_COL_LP_5p_N1__TCTGAGACAGGTGGAT-1	-1.07896	2.76829
001-074_T0_COL_LP_5p_N1__CTCTAATGTTACGGAG-1	-0.0322609	0.820748
001-074_T0_COL_LP_5p_N1__CACAGGCAGTTGAGAT-1	0.250489	0.159255
001-074_T0_COL_LP_5p_N1__CCTAGCTTCCTTTCGG-1	1.52631	-0.675093
001-074_T0_COL_LP_5p_N1__GCAGCCACATTCCTGC-1	1.8668	-0.192933
001-074_T0_COL_LP_5p_N1__CATATGGAGCCAGTTT-1	1.16207	-0.79684
001-074_T0_COL_LP_5p_N1__CTGTGCTAGGCCCTCA-1	-0.90627	1.60777
001-074_T0_COL_LP_5p_N1__TTTATGCTCCGAACGC-1	-0.828581	1.54668
001-074_T0_COL_LP_5p_N1__AGAGTGGAGGCACATG-1	0.188833	0.0774977
001-074_T0_COL_LP_5p_N1__TGCCCATGTCTCCATC-1	-0.801372	2.4452
001-074_T0_COL_LP_5p_N1__CTGCCTATCAACACGT-1	0.137398	1.09696
001-074_T0_COL_LP_5p_N1__GTGAAGGAGGGATCTG-1	1.59272	0.939438
001-074_T0_COL_LP_5p_N1__ACGAGGACAGAGTGTG-1	0.113959	0.788457
001-074_T0_COL_LP_5p_N1__TGAGCCGGTTCGCTAA-1	1.89003	0.1749
001-074_T0_COL_LP_5p_N1__ACCCACTTCTGTGCAA-1	-0.785235	1.97626
001-074_T0_COL_LP_5p_N1__GTTTCTAGTCAGAGGT-1	0.170429	-0.00210231
001-074_T0_COL_LP_5p_N1__TGGGCGTGTCTCCACT-1	0.978111	0.205032
001-074_T0_COL_LP_5p_N1__GTGCATACATGCCTTC-1	1.70354	0.254285
001-074_T0_COL_LP_5p_N1__ATGCGATGTTGAGGTG-1	2.8934	0.291387
001-074_T0_COL_LP_5p_N1__GGGAGATGTCCGTTAA-1	1.58404	0.597586
001-074_T0_COL_LP_5p_N1__CATTCGCGTGGGTCAA-1	0.0309149	0.858454
001-074_T0_COL_LP_5p_N1__GACGTGCGTCAGAATA-1	-0.0218299	0.123095
001-074_T0_COL_LP_5p_N1__AGAGCGATCTTGACGA-1	-0.422356	2.20042
001-074_T0_COL_LP_5p_N1__AAACGGGTCTAAGCCA-1	2.716	0.598195
001-074_T0_COL_LP_5p_N1__CGTTGGGCAGATAATG-1	0.383233	0.679224
001-074_T0_COL_LP_5p_N1__ATTCTACAGACAGACC-1	1.37808	-0.982313
001-074_T0_COL_LP_5p_N1__AAACGGGAGCTAGTGG-1	0.276065	0.324832
001-074_T0_COL_LP_5p_N1__TAGCCGGTCACATAGC-1	0.0678464	0.561462
001-074_T0_COL_LP_5p_N1__TATGCCCCAGTCGTGC-1	1.85952	-1.54777
001-074_T0_COL_LP_5p_N1__CTAAGACAGGCGACAT-1	1.2059	-0.603911
001-074_T0_COL_LP_5p_N1__TCTTCGGGTCCTCCAT-1	1.47261	1.07521
001-074_T0_COL_LP_5p_N1__ACTATCTCAAGAAAGG-1	1.33442	-1.86336
001-074_T0_COL_LP_5p_N1__GACTACATCCGAACGC-1	1.69998	0.678462
001-074_T0_COL_LP_5p_N1__CACACAACAAGTCTAC-1	0.510502	0.830901
001-074_T0_COL_LP_5p_N1__GGCAATTCATCGATTG-1	0.105322	0.537365
001-074_T0_COL_LP_5p_N1__AACTGGTGTACGCTGC-1	1.96281	0.844823
001-074_T0_COL_LP_5p_N1__GTGCAGCCATACAGCT-1	1.52169	0.0380081
001-074_T0_COL_LP_5p_N1__CATGCCTGTAGCGTGA-1	-0.0338243	0.104225
001-074_T0_COL_LP_5p_N1__TCGCGAGGTTCCACTC-1	0.861581	0.431066
001-074_T0_COL_LP_5p_N1__GCACATATCAAACAAG-1	0.0840583	0.332611
001-074_T0_COL_LP_5p_N1__CTACCCAGTGTTCGAT-1	1.40656	-0.188455
001-074_T0_COL_LP_5p_N1__AGTCTTTTCTAACGGT-1	2.17349	0.453062
001-074_T0_COL_LP_5p_N1__GAGGTGAGTGCGGTAA-1	0.0901342	1.03132
001-074_T0_COL_LP_5p_N1__GACACGCTCTTCAACT-1	1.78295	-0.639711
001-074_T0_COL_LP_5p_N1__TTGCGTCAGGCAATTA-1	1.28308	-0.414516
001-074_T0_COL_LP_5p_N1__TGGACGCGTAGCTCCG-1	1.54579	-0.46156
001-074_T0_COL_LP_5p_N1__GATTCAGTCTGCGTAA-1	2.04103	-0.25112
001-074_T0_COL_LP_5p_N1__AAAGTAGTCTTCAACT-1	0.187623	0.741381
001-074_T0_COL_LP_5p_N1__CATGACATCAGCTGGC-1	1.17	0.195616
001-074_T0_COL_LP_5p_N1__CTGTGCTTCTTCTGGC-1	1.97669	-0.356592
001-074_T0_COL_LP_5p_N1__CTGTGCTGTTTGACTG-1	0.242496	0.790858
001-074_T0_COL_LP_5p_N1__TTCTCCTCAAAGCAAT-1	-1.48236	1.52702
001-074_T0_COL_LP_5p_N1__CACAGGCAGCTAGCCC-1	-0.802882	1.93715
001-074_T0_COL_LP_5p_N1__GGGATGAGTGGGTCAA-1	-1.22646	1.21723
001-074_T0_COL_LP_5p_N1__GGATTACGTTATGTGC-1	0.913856	0.355146
001-074_T0_COL_LP_5p_N1__TGACGGCAGCTAGTGG-1	1.60792	-0.19067
001-074_T0_COL_LP_5p_N1__GACGCGTTCCAGGGCT-1	-0.772079	2.32019
001-074_T0_COL_LP_5p_N1__CGTTGGGAGTTGTCGT-1	1.84971	-1.33821
001-074_T0_COL_LP_5p_N1__CGTAGCGTCGAATGGG-1	1.80723	-0.336304
001-074_T0_COL_LP_5p_N1__TGTTCCGCAAGGGTCA-1	0.10124	0.510071
001-074_T0_COL_LP_5p_N1__CGCCAAGGTAATTGGA-1	-0.0765124	0.525204
001-074_T0_COL_LP_5p_N1__CACAGGCTCAACCAAC-1	0.180555	0.933301
001-074_T0_COL_LP_5p_N1__AGCAGCCAGTCGAGTG-1	-0.879936	2.20931
001-074_T0_COL_LP_5p_N1__GACTACAGTTGATTGC-1	0.33273	0.588049
001-074_T0_COL_LP_5p_N1__CCTACACCATGGTAGG-1	-0.676257	2.40806
001-074_T0_COL_LP_5p_N1__TCTTTCCGTCTTCGTC-1	1.34427	0.00908127
001-074_T0_COL_LP_5p_N1__ATTGGACGTTACGCGC-1	-0.742066	1.97532
001-074_T0_COL_LP_5p_N1__TGACTAGTCCGCAGTG-1	-1.10896	1.63118
001-074_T0_COL_LP_5p_N1__CTTAACTTCAGAGACG-1	-0.151896	0.0354152
001-074_T0_COL_LP_5p_N1__CGGACGTGTAGCTAAA-1	1.01965	-0.490424
001-074_T0_COL_LP_5p_N1__GACTACAAGGGCACTA-1	0.0540713	1.03138
001-074_T0_COL_LP_5p_N1__ACGGCCAAGACGCAAC-1	0.706819	0.732174
001-074_T0_COL_LP_5p_N1__CAGCGACAGTGGAGTC-1	2.13328	0.370501
001-074_T0_COL_LP_5p_N1__GCATGCGGTTGGTAAA-1	1.91656	-0.334263
001-074_T0_COL_LP_5p_N1__GCACATAGTAAATGAC-1	1.75266	0.020282
001-074_T0_COL_LP_5p_N1__AGGGAGTTCCACGCAG-1	2.03639	0.992897
001-074_T0_COL_LP_5p_N1__GGTGCGTCAAGCCATT-1	1.62093	-0.96659
001-074_T0_COL_LP_5p_N1__TTAGTTCCAAACGCGA-1	1.97599	0.0536662
001-074_T0_COL_LP_5p_N1__GATCGATTCGTGGTCG-1	2.03443	-0.227623
001-074_T0_COL_LP_5p_N1__AGTAGTCGTATAGGGC-1	0.304387	0.458787
001-074_T0_COL_LP_5p_N1__AGACGTTGTCTCCCTA-1	0.0232086	1.1267
001-074_T0_COL_LP_5p_N1__GATTCAGGTACAAGTA-1	-0.361274	0.195912
001-074_T0_COL_LP_5p_N1__CACCTTGGTGATGTGG-1	1.22552	-0.273883
001-074_T0_COL_LP_5p_N1__CTAACTTCAGTATGCT-1	1.3231	-0.274716
001-074_T0_COL_LP_5p_N1__GTGCAGCTCCTGTACC-1	0.308355	0.753668
001-074_T0_COL_LP_5p_N1__AGGTCATTCCCTAATT-1	2.05597	0.0463797
001-074_T0_COL_LP_5p_N1__TCAGGATTCATCACCC-1	1.70247	0.370719
001-074_T0_COL_LP_5p_N1__AGAGTGGAGTCTCAAC-1	-0.834598	1.94695
001-074_T0_COL_LP_5p_N1__ATGTGTGAGTTCGCGC-1	1.56199	-0.348042
001-074_T0_COL_LP_5p_N1__CTGTTTAGTTCGCGAC-1	1.63841	-0.352003
001-074_T0_COL_LP_5p_N1__AGCAGCCAGGTTCCTA-1	0.509499	1.02849
001-074_T0_COL_LP_5p_N1__TAAGAGAAGTACGCCC-1	0.292295	0.874566
001-074_T0_COL_LP_5p_N1__GTATTCTGTCCGCTGA-1	-1.36827	1.55479
001-074_T0_COL_LP_5p_N1__AAACGGGAGATGCCTT-1	1.21264	-0.763885
001-074_T0_COL_LP_5p_N1__AGCCTAATCACCGTAA-1	1.38531	1.24219
001-074_T0_COL_LP_5p_N1__GCTGCTTCATCTATGG-1	-1.36085	1.27398
001-074_T0_COL_LP_5p_N1__GTACTCCGTATAGGTA-1	0.292471	0.618874
001-074_T0_COL_LP_5p_N1__TCTGAGATCCGCTGTT-1	1.91781	0.189064
001-074_T0_COL_LP_5p_N1__ACCAGTAAGTCATGCT-1	2.00152	-0.0381421
001-074_T0_COL_LP_5p_N1__TCTTTCCAGTGTCCCG-1	0.991793	1.46116
001-074_T0_COL_LP_5p_N1__GGACGTCCACTTAAGC-1	0.0436315	0.819702
001-074_T0_COL_LP_5p_N1__TAGTTGGCATACGCCG-1	-0.814541	2.2384
001-074_T0_COL_LP_5p_N1__CTGGTCTTCTCACATT-1	-0.693259	1.56667
001-077_T0_COL_LP_5p_N1__TTAGGCAAGTCCAGGA-1	-1.90956	1.52898
001-077_T0_COL_LP_5p_N1__AACTCTTAGTGGTAAT-1	-0.00234514	2.1649
001-077_T0_COL_LP_5p_N1__TTTATGCTCCTCTAGC-1	-1.47233	1.47666
001-077_T0_COL_LP_5p_N1__GAATAAGAGGATTCGG-1	-2.27127	1.51316
001-077_T0_COL_LP_5p_N1__TCAGCTCGTAAATACG-1	0.0584573	1.42614
001-077_T0_COL_LP_5p_N1__AAGGCAGAGTACGCGA-1	-2.09665	1.82949
001-077_T0_COL_LP_5p_N1__GGCGTGTCATTGGCGC-1	-0.88144	1.64921
001-077_T0_COL_LP_5p_N1__AGGGTGATCTTGCCGT-1	2.97218	0.268585
001-077_T0_COL_LP_5p_N1__CGATGTAAGCGGCTTC-1	-2.18695	1.55562
001-077_T0_COL_LP_5p_N1__ACACCCTCAATCACAC-1	-0.0592547	1.92929
001-077_T0_COL_LP_5p_N1__ATCACGAGTAGTACCT-1	-0.256184	2.20883
001-077_T0_COL_LP_5p_N1__CAGTAACCAAACGCGA-1	-2.15891	1.5555
001-077_T0_COL_LP_5p_N1__TATTACCTCCGGCACA-1	-1.89242	1.50497
001-077_T0_COL_LP_5p_N1__CATCAAGGTCCAACTA-1	2.83467	0.476381
001-077_T0_COL_LP_5p_N1__TTGGCAAAGCGTTTAC-1	0.128882	1.73787
001-077_T0_COL_LP_5p_N1__TTTACTGTCCAAAGTC-1	-1.64786	1.53833
001-077_T0_COL_LP_5p_N1__GTTACAGGTTAAGTAG-1	-0.315411	-0.922689
001-077_T0_COL_LP_5p_N1__GTTACAGGTAACGCGA-1	0.256264	1.90877
001-077_T0_COL_LP_5p_N1__GATGCTAGTCAAGCGA-1	-1.03537	1.43157
001-077_T0_COL_LP_5p_N1__ATCATGGCAAAGCAAT-1	-0.0790198	-0.891346
001-077_T0_COL_LP_5p_N1__ACTTGTTAGGAGTCTG-1	0.140569	2.05839
001-077_T0_COL_LP_5p_N1__CCTTCGACACACCGAC-1	-0.0870712	2.03529
001-077_T0_COL_LP_5p_N1__ATGTGTGAGGCTACGA-1	-0.00456081	2.44802
001-077_T0_COL_LP_5p_N1__TTTACTGTCATTGCCC-1	-2.36413	1.28427
001-077_T0_COL_LP_5p_N1__ACGATGTAGTCCCACG-1	2.90659	0.534224
001-077_T0_COL_LP_5p_N1__CGCCAAGCAAACTGTC-1	0.531645	2.69195
001-077_T0_COL_LP_5p_N1__ATTGGTGGTCGACTAT-1	1.95413	-0.0428756
001-077_T0_COL_LP_5p_N1__CTTGGCTAGTGAAGTT-1	-1.18496	2.6603
001-077_T0_COL_LP_5p_N1__GTATCTTCAACACCCG-1	0.496164	-1.73122
001-077_T0_COL_LP_5p_N1__CCTAAAGTCCACTCCA-1	0.189204	1.68499
001-077_T0_COL_LP_5p_N1__GGCTCGATCAAGGTAA-1	-1.26634	3.0214
001-077_T0_COL_LP_5p_N1__ACACCAAAGGCGACAT-1	-1.57336	1.738
001-077_T0_COL_LP_5p_N1__CTGTGCTCACCAGTTA-1	-0.63817	2.56505
001-077_T0_COL_LP_5p_N1__GCATGCGCACGGACAA-1	-0.383915	2.392
001-077_T0_COL_LP_5p_N1__GCACTCTTCCAGATCA-1	-1.1314	2.86198
001-077_T0_COL_LP_5p_N1__CATATGGAGTGGAGAA-1	0.503668	2.6188
001-077_T0_COL_LP_5p_N1__CTGCTGTCAGTGGGAT-1	2.17775	0.00789145
001-077_T0_COL_LP_5p_N1__GTACGTAGTTCCACTC-1	-0.231141	1.63287
001-077_T0_COL_LP_5p_N1__CTGTTTAGTCAAAGAT-1	3.08299	0.586104
001-077_T0_COL_LP_5p_N1__TGACTAGTCACTATTC-1	-0.127411	-0.953794
001-077_T0_COL_LP_5p_N1__ACTGAACGTCAGAGGT-1	1.33995	-1.88871
001-077_T0_COL_LP_5p_N1__ACCGTAACATAGTAAG-1	2.29392	-0.399141
001-077_T0_COL_LP_5p_N1__CACACCTCACAGGTTT-1	0.437898	2.40204
001-077_T0_COL_LP_5p_N1__TGCGGGTCAGTAGAGC-1	0.0484333	1.63846
001-077_T0_COL_LP_5p_N1__CATATGGAGAAGGCCT-1	2.79389	0.332844
001-077_T0_COL_LP_5p_N1__TGCGGGTCAAGTAATG-1	-2.01959	1.44052
001-077_T0_COL_LP_5p_N1__TGGGAAGAGGGCATGT-1	-1.58965	1.62088
001-077_T0_COL_LP_5p_N1__AAGTCTGCATTCTCAT-1	3.09005	0.203821
001-077_T0_COL_LP_5p_N1__TTGGAACAGAAGGACA-1	1.61989	-1.94904
001-077_T0_COL_LP_5p_N1__AGCTTGACATGACGGA-1	-0.602562	2.77278
001-077_T0_COL_LP_5p_N1__TACTCATTCAGGATCT-1	1.13408	-1.73594
001-077_T0_COL_LP_5p_N1__CACATTTCATGCCTTC-1	1.52542	-1.59549
001-077_T0_COL_LP_5p_N1__ATGTGTGCAATCGAAA-1	0.843389	-1.41087
001-077_T0_COL_LP_5p_N1__TACGGTATCAGTTTGG-1	1.51414	-1.27802
001-077_T0_COL_LP_5p_N1__TAAGCGTGTTACGGAG-1	-0.348804	-0.98582
001-077_T0_COL_LP_5p_N1__CATGACAGTCCAACTA-1	1.5441	1.20165
001-077_T0_COL_LP_5p_N1__TTCGAAGGTACCGCTG-1	-1.78228	1.47499
001-077_T0_COL_LP_5p_N1__CTGGTCTCAGAAGCAC-1	-2.15627	1.68337
001-077_T0_COL_LP_5p_N1__TCAACGAGTTCGCGAC-1	0.114578	1.9138
001-077_T0_COL_LP_5p_N1__ACGAGGATCCAATGGT-1	1.21105	-1.86526
001-077_T0_COL_LP_5p_N1__CGCCAAGAGTGCAAGC-1	1.6774	-1.97887
001-077_T0_COL_LP_5p_N1__GTACGTATCGTTTATC-1	0.724769	-1.68695
001-077_T0_COL_LP_5p_N1__GACGTGCTCGTCTGCT-1	0.772958	-1.3749
001-077_T0_COL_LP_5p_N1__CTGTTTACACGACTCG-1	-0.0472577	1.64603
001-077_T0_COL_LP_5p_N1__AGTTGGTCAGTGAGTG-1	1.65569	-1.25314
001-077_T0_COL_LP_5p_N1__TGAAAGAAGAAACCTA-1	0.741267	-1.70741
001-077_T0_COL_LP_5p_N1__CGGACGTTCCAGTATG-1	2.09662	-0.57164
001-077_T0_COL_LP_5p_N1__GGACAGACAGCGATCC-1	-1.88447	1.87648
001-077_T0_COL_LP_5p_N1__ACAGCTAAGAAGGTGA-1	-1.10506	2.55085
001-077_T0_COL_LP_5p_N1__ATAGACCCATTACGAC-1	0.352011	-0.977848
001-077_T0_COL_LP_5p_N1__TACTCGCAGTCCAGGA-1	0.962711	-1.68471
001-077_T0_COL_LP_5p_N1__ACGGCCACAGTGGGAT-1	2.46285	-0.990879
001-077_T0_COL_LP_5p_N1__AGAGCTTCACGGTAGA-1	-0.268856	2.30941
001-077_T0_COL_LP_5p_N1__TGGCTGGGTCACCCAG-1	0.298944	1.79967
001-077_T0_COL_LP_5p_N1__CTAGTGATCCTCGCAT-1	-1.8456	1.48273
001-077_T0_COL_LP_5p_N1__TGCGTGGGTGCGATAG-1	2.95275	-0.142628
001-077_T0_COL_LP_5p_N1__CGTCCATAGCCGGTAA-1	-2.49907	0.723131
001-077_T0_COL_LP_5p_N1__TGAAAGAGTACAAGTA-1	2.05389	-0.289929
001-077_T0_COL_LP_5p_N1__CCCTCCTTCAGCGACC-1	1.98171	-1.60757
001-077_T0_COL_LP_5p_N1__GGATGTTGTGCCTTGG-1	1.30429	-1.66423
001-077_T0_COL_LP_5p_N1__ACTGATGTCCATTCTA-1	0.818737	-1.57826
001-077_T0_COL_LP_5p_N1__CTCAGAATCTCACATT-1	1.10242	-1.70306
001-077_T0_COL_LP_5p_N1__ACATCAGCAGCATGAG-1	-0.320166	2.67217
001-077_T0_COL_LP_5p_N1__GACAGAGTCAAAGACA-1	-2.11912	1.31466
001-077_T0_COL_LP_5p_N1__CTGATCCAGGTGCACA-1	1.06584	-1.20383
001-077_T0_COL_LP_5p_N1__ATAGACCCAATTCCTT-1	0.874831	-1.67506
001-077_T0_COL_LP_5p_N1__TACGGGCAGACTGGGT-1	2.32265	-1.26347
001-077_T0_COL_LP_5p_N1__CATTATCAGTGGAGAA-1	0.698291	-1.45191
001-077_T0_COL_LP_5p_N1__CAACCAAAGTGGAGAA-1	1.16455	-2.07381
001-077_T0_COL_LP_5p_N1__CAGATCAAGATAGTCA-1	-1.34769	3.12415
001-077_T0_COL_LP_5p_N1__GCAGCCACATCGGAAG-1	-0.318246	2.56274
001-077_T0_COL_LP_5p_N1__TGACAACAGTACCGGA-1	-0.0709719	1.94364
001-077_T0_COL_LP_5p_N1__GCTCCTAGTGACTACT-1	0.201269	-0.726316
001-077_T0_COL_LP_5p_N1__CGTCACTCATGAACCT-1	-0.861341	3.09994
001-077_T0_COL_LP_5p_N1__CACACTCGTGGCCCTA-1	2.03927	-1.59516
001-077_T0_COL_LP_5p_N1__TCGTAGAGTGACCAAG-1	1.81259	-0.712549
001-077_T0_COL_LP_5p_N1__CTCAGAAGTGTGCCTG-1	-1.43666	3.11684
001-077_T0_COL_LP_5p_N1__ACGCCAGCAAACTGTC-1	1.92722	-1.92633
001-077_T0_COL_LP_5p_N1__GCATACAGTACTCGCG-1	1.4764	-1.55934
001-077_T0_COL_LP_5p_N1__ACGGGTCAGAGTGACC-1	-0.0675871	-0.590178
001-077_T0_COL_LP_5p_N1__ATGTGTGGTTAGAACA-1	2.31511	-1.61282
001-077_T0_COL_LP_5p_N1__TATCTCACAGTTAACC-1	0.983004	-1.42716
001-077_T0_COL_LP_5p_N1__ATTCTACCACAGATTC-1	0.691538	-1.67456
001-077_T0_COL_LP_5p_N1__TCTTTCCAGAATGTTG-1	1.8692	-0.121099
001-077_T0_COL_LP_5p_N1__TCGAGGCTCCGTAGGC-1	2.03448	-1.79781
001-077_T0_COL_LP_5p_N1__CTGGTCTCAAGCCCAC-1	1.07774	-0.891474
001-077_T0_COL_LP_5p_N1__GTGGGTCAGGTGACCA-1	0.654322	-1.77068
001-077_T0_COL_LP_5p_N1__TCTATTGTCCCTTGTG-1	1.31446	-1.77722
001-077_T0_COL_LP_5p_N1__GCGCAACGTCAAACTC-1	0.707264	-1.24203
001-077_T0_COL_LP_5p_N1__TGGCCAGAGCGATATA-1	0.67389	-1.55164
001-077_T0_COL_LP_5p_N1__AACCATGTCTTTCCTC-1	1.00241	-1.74869
001-077_T0_COL_LP_5p_N1__ATAAGAGCAAGCGATG-1	1.81406	-1.66162
001-077_T0_COL_LP_5p_N1__AGCGGTCAGATCTGCT-1	2.03662	-1.0532
001-077_T0_COL_LP_5p_N1__GGTATTGCAAGCCTAT-1	-0.427134	2.26052
001-077_T0_COL_LP_5p_N1__CTTCTCTAGCATGGCA-1	1.72608	-1.85337
001-077_T0_COL_LP_5p_N1__GCATGTATCCCAGGTG-1	1.67318	-1.93729
001-077_T0_COL_LP_5p_N1__GCATACATCCGCGGTA-1	1.40384	-1.92764
001-077_T0_COL_LP_5p_N1__TATTACCAGTCACGCC-1	1.88203	-1.98879
001-077_T0_COL_LP_5p_N1__GAATGAAGTGCACCAC-1	1.77829	-1.48812
001-077_T0_COL_LP_5p_N1__TGACAACAGAAACGAG-1	-2.11806	1.56221
001-077_T0_COL_LP_5p_N1__TTCTACAAGGTGCACA-1	1.31798	-1.94073
001-077_T0_COL_LP_5p_N1__CTCGGGACAACGATGG-1	0.405801	-0.663911
001-077_T0_COL_LP_5p_N1__CCACCTATCCGATATG-1	1.46199	-1.02449
001-077_T0_COL_LP_5p_N1__CATCCACTCGCTTAGA-1	1.69292	-1.52948
001-077_T0_COL_LP_5p_N1__GGCTCGAGTTCGTCTC-1	0.984039	-1.34333
001-077_T0_COL_LP_5p_N1__TCGGGACGTACAGTGG-1	0.389537	2.63195
001-077_T0_COL_LP_5p_N1__ACATACGAGGAGTACC-1	0.527075	-1.19855
001-077_T0_COL_LP_5p_N1__AGGCCGTAGCGCTTAT-1	1.54427	-1.66461
001-077_T0_COL_LP_5p_N1__ATCCACCTCTGATTCT-1	1.63609	-1.60737
001-077_T0_COL_LP_5p_N1__TCGTAGATCTTGCATT-1	1.06236	-1.92794
001-077_T0_COL_LP_5p_N1__CTGCCTACAATTCCTT-1	1.44934	-2.11426
001-077_T0_COL_LP_5p_N1__AACTCCCTCCTCCTAG-1	1.21455	-1.63587
001-077_T0_COL_LP_5p_N1__TACAGTGAGAAGGTTT-1	1.28905	-2.10607
001-077_T0_COL_LP_5p_N1__TTAGGACTCACCACCT-1	1.23212	-1.87789
001-077_T0_COL_LP_5p_N1__TTGGCAATCAAACGGG-1	1.34102	-1.53731
001-077_T0_COL_LP_5p_N1__ACTGTCCAGCGATAGC-1	1.59887	-2.14515
001-077_T0_COL_LP_5p_N1__GCGACCATCGGCGCTA-1	0.573523	-1.49024
001-077_T0_COL_LP_5p_N1__GGCTGGTAGAGCAATT-1	1.12025	-1.61665
001-077_T0_COL_LP_5p_N1__ACCGTAAAGGTGATTA-1	1.67715	-1.96239
001-077_T0_COL_LP_5p_N1__TGGACGCTCACAGTAC-1	-0.245333	2.61702
001-077_T0_COL_LP_5p_N1__TTGCCGTGTGAGGGAG-1	-0.34171	2.50924
001-077_T0_COL_LP_5p_N1__CCTCAGTAGGGCTTGA-1	0.133779	2.01702
001-077_T0_COL_LP_5p_N1__TACTTACTCACCATAG-1	-1.29668	2.85158
001-077_T0_COL_LP_5p_N1__ACTATCTGTCAAAGCG-1	-1.76733	1.53899
001-077_T0_COL_LP_5p_N1__GGTATTGTCAAGATCC-1	1.69868	-1.7812
001-077_T0_COL_LP_5p_N1__CTCTAATCAACGATCT-1	2.35338	0.673609
001-077_T0_COL_LP_5p_N1__AACTCCCTCATAGCAC-1	1.13109	-1.65021
001-077_T0_COL_LP_5p_N1__GACGTGCAGGTGATTA-1	1.40536	-2.12904
001-077_T0_COL_LP_5p_N1__CCCTCCTTCTGAGTGT-1	1.57173	-1.32935
001-077_T0_COL_LP_5p_N1__TCATTACAGCACAGGT-1	0.879568	-1.05328
001-077_T0_COL_LP_5p_N1__CATTCGCCACCCATGG-1	0.76505	-1.11957
001-077_T0_COL_LP_5p_N1__GCCAAATCAAATTGCC-1	-1.40269	1.9409
001-077_T0_COL_LP_5p_N1__TTAGTTCAGGCTCATT-1	0.883664	-1.99787
001-077_T0_COL_LP_5p_N1__ACATACGCACAGATTC-1	0.94917	-2.02031
001-077_T0_COL_LP_5p_N1__ACACCCTTCCATGCTC-1	1.39245	-1.97923
001-077_T0_COL_LP_5p_N1__AAAGCAATCCCGGATG-1	1.70897	-2.21156
001-077_T0_COL_LP_5p_N1__ATTTCTGAGACCGGAT-1	1.63708	-1.97304
001-077_T0_COL_LP_5p_N1__CACTCCAGTGGACGAT-1	2.57955	-1.37727
001-077_T0_COL_LP_5p_N1__TGGCCAGCAGGAATCG-1	2.4747	-1.49833
001-077_T0_COL_LP_5p_N1__CTTAACTTCGATCCCT-1	2.02371	-1.87031
001-077_T0_COL_LP_5p_N1__CATCAGATCCCAACGG-1	0.777428	-1.79814
001-077_T0_COL_LP_5p_N1__AATCCAGCACTCTGTC-1	1.57994	-2.22068
001-077_T0_COL_LP_5p_N1__GGCTGGTGTGTGCCTG-1	1.34167	-1.40845
001-077_T0_COL_LP_5p_N1__GGACGTCTCACATAGC-1	0.180257	-0.619866
001-077_T0_COL_LP_5p_N1__ACTGAGTCACGTCTCT-1	1.49692	-2.08213
001-077_T0_COL_LP_5p_N1__GGAAAGCTCACCAGGC-1	1.10745	-2.02797
001-077_T0_COL_LP_5p_N1__GATGCTAAGATGTGGC-1	0.811298	-1.94082
001-077_T0_COL_LP_5p_N1__CAAGGCCCAAGGACTG-1	2.62351	-1.10919
001-077_T0_COL_LP_5p_N1__GACGGCTTCAAGAAGT-1	1.25678	-1.80335
001-077_T0_COL_LP_5p_N1__GGGCACTTCGTAGATC-1	1.72616	-1.34708
001-077_T0_COL_LP_5p_N1__GAGTCCGGTGTGCCTG-1	2.2597	-0.969718
001-077_T0_COL_LP_5p_N1__CATGGCGAGACGCAAC-1	0.401334	-0.499535
001-077_T0_COL_LP_5p_N1__ACTTTCAGTCCGTTAA-1	0.949029	-1.70758
001-077_T0_COL_LP_5p_N1__TGCGCAGTCTGTACGA-1	2.09271	-1.68279
001-077_T0_COL_LP_5p_N1__GCACATATCATAGCAC-1	1.39375	-1.79757
001-077_T0_COL_LP_5p_N1__GACGTTAAGGCGACAT-1	2.15646	-1.86461
001-077_T0_COL_LP_5p_N1__TCATTACTCGTCACGG-1	1.21528	-1.97951
001-077_T0_COL_LP_5p_N1__ACGCCAGTCTAGAGTC-1	1.06966	-1.80384
001-077_T0_COL_LP_5p_N1__TGGCCAGTCTGGTGTA-1	1.81659	-1.11258
001-077_T0_COL_LP_5p_N1__CTAGCCTGTTAGGGTG-1	0.568358	-1.49792
001-077_T0_COL_LP_5p_N1__CAAGTTGTCATACGGT-1	2.00992	-1.86494
001-077_T0_COL_LP_5p_N1__CACTCCAAGATATGCA-1	0.919805	-1.02058
001-077_T0_COL_LP_5p_N1__GCACATATCGTAGGTT-1	1.5434	-1.94382
001-077_T0_COL_LP_5p_N1__GAAGCAGGTCGACTAT-1	1.2027	-1.77532
001-077_T0_COL_LP_5p_N1__ACTGAACCACACGCTG-1	1.17541	-1.92156
001-077_T0_COL_LP_5p_N1__TTGACTTCATCGGACC-1	-1.61994	1.80352
001-077_T0_COL_LP_5p_N1__CTCACACAGAGGGCTT-1	1.21163	-1.60177
001-077_T0_COL_LP_5p_N1__GCTTGAATCAAGGTAA-1	1.25614	-1.48895
001-077_T0_COL_LP_5p_N1__CCAGCGAAGCTAGTGG-1	1.31425	-1.70044
001-077_T0_COL_LP_5p_N1__GATCGTACAAACGCGA-1	2.17251	-1.92551
001-077_T0_COL_LP_5p_N1__GGATTACTCTTTAGGG-1	2.15052	-1.68441
001-077_T0_COL_LP_5p_N1__TTGCGTCCACATAACC-1	-0.43877	2.38775
001-077_T0_COL_LP_5p_N1__AACTTTCCATTACGAC-1	0.789524	-1.86637
001-077_T0_COL_LP_5p_N1__GTGCTTCCAGTTTACG-1	2.35296	-1.41835
001-077_T0_COL_LP_5p_N1__ATCACGATCAGCAACT-1	1.81665	-1.87059
001-077_T0_COL_LP_5p_N1__TAGCCGGTCTGCGGCA-1	0.727688	-1.63332
001-077_T0_COL_LP_5p_N1__TCGGGACAGAAACCGC-1	1.68685	-2.09553
001-077_T0_COL_LP_5p_N1__TCTCTAATCAGTCCCT-1	2.20389	-1.33614
001-077_T0_COL_LP_5p_N1__GGGTTGCGTAGCCTCG-1	0.9065	-1.98883
001-077_T0_COL_LP_5p_N1__ATGTGTGGTGCAGACA-1	1.36805	-1.68155
001-077_T0_COL_LP_5p_N1__CCTCTGAAGTTACCCA-1	0.740983	-1.33354
001-077_T0_COL_LP_5p_N1__CAGATCATCAATAAGG-1	-0.317353	2.46528
001-077_T0_COL_LP_5p_N1__ACCGTAACACGAGAGT-1	0.570288	-1.77467
001-077_T0_COL_LP_5p_N1__TTGACTTTCTGAAAGA-1	0.608608	-1.58393
001-077_T0_COL_LP_5p_N1__GGCGACTCAAGCCGCT-1	1.44379	-1.86213
001-077_T0_COL_LP_5p_N1__GTCATTTTCAAACGGG-1	1.39985	-2.00497
001-077_T0_COL_LP_5p_N1__TTCTCAAAGGATGTAT-1	1.27322	-1.81859
001-077_T0_COL_LP_5p_N1__CCGTACTCAAGACGTG-1	0.85278	-2.0913
001-077_T0_COL_LP_5p_N1__CCATTCGAGGAGTAGA-1	1.75248	-2.09084
001-077_T0_COL_LP_5p_N1__TTGAACGTCCTAAGTG-1	0.850053	-1.79401
001-077_T0_COL_LP_5p_N1__TACGGTAAGTGACTCT-1	1.47411	-1.93525
001-077_T0_COL_LP_5p_N1__TCATTACCACTATCTT-1	0.261288	-0.767718
001-077_T0_COL_LP_5p_N1__GAACCTATCCATTCTA-1	1.86836	-1.51607
001-077_T0_COL_LP_5p_N1__GGAACTTTCCTTAATC-1	1.22462	-1.88112
001-077_T0_COL_LP_5p_N1__CATCCACTCCTGCCAT-1	1.97983	-1.86304
001-077_T0_COL_LP_5p_N1__TGGTTAGCACGAAATA-1	1.16919	-1.40818
001-077_T0_COL_LP_5p_N1__TATTACCAGTCCTCCT-1	2.02814	-1.26359
001-077_T0_COL_LP_5p_N1__CGGACACGTGTTGAGG-1	0.433884	-1.50107
001-077_T0_COL_LP_5p_N1__AGTCTTTGTGTGAAAT-1	0.126817	-0.690806
001-077_T0_COL_LP_5p_N1__TTGGCAACAGTAGAGC-1	1.59651	-1.65546
001-077_T0_COL_LP_5p_N1__GCGGGTTCACCGAAAG-1	2.50114	-0.803405
001-077_T0_COL_LP_5p_N1__GAAATGAAGGTGCTAG-1	2.01254	-1.85531
001-077_T0_COL_LP_5p_N1__GCTCCTATCCGGGTGT-1	0.63627	-1.61695
001-077_T0_COL_LP_5p_N1__TAGACCACAGAGTGTG-1	2.17404	-1.39732
001-077_T0_COL_LP_5p_N1__CCTCTGAAGGTGCAAC-1	1.0288	-1.5643
001-077_T0_COL_LP_5p_N1__ATGAGGGAGGAGTTTA-1	1.66864	-1.97564
001-077_T0_COL_LP_5p_N1__TCAGATGGTCAAGCGA-1	2.75876	-0.747339
001-077_T0_COL_LP_5p_N1__CTTAACTCATCGATGT-1	1.23537	-2.03605
001-077_T0_COL_LP_5p_N1__CACCACTTCAAGATCC-1	1.06038	-1.7384
001-077_T0_COL_LP_5p_N1__TTTGGTTAGAGGTAGA-1	1.65366	-1.44318
001-077_T0_COL_LP_5p_N1__GACCTGGCAAAGTGCG-1	0.485465	-1.28199
001-077_T0_COL_LP_5p_N1__AACTGGTCACCCATTC-1	1.03815	-0.510956
001-077_T0_COL_LP_5p_N1__TAGAGCTGTAAATGAC-1	1.45907	-1.78089
001-077_T0_COL_LP_5p_N1__AGCATACCACCCTATC-1	0.0304508	-0.901652
001-077_T0_COL_LP_5p_N1__CCTACACAGCGATATA-1	1.31946	-1.65041
001-077_T0_COL_LP_5p_N1__GGCAATTAGTCAATAG-1	0.924377	-2.29366
001-077_T0_COL_LP_5p_N1__AGATCTGTCGCATGAT-1	1.87744	-2.02712
001-077_T0_COL_LP_5p_N1__CGTCCATGTAGCCTAT-1	1.55347	-1.98842
001-077_T0_COL_LP_5p_N1__TTTCCTCAGTACGTAA-1	1.48179	-1.92529
001-077_T0_COL_LP_5p_N1__CCAATCCTCATGCTCC-1	1.29885	-2.21274
001-077_T0_COL_LP_5p_N1__CATGACAAGGTCATCT-1	1.3933	1.46795
001-077_T0_COL_LP_5p_N1__AGTTGGTTCGGAAATA-1	1.86867	-1.52474
001-077_T0_COL_LP_5p_N1__CCTCAGTGTAAGCACG-1	1.14871	-1.50583
001-077_T0_COL_LP_5p_N1__ATGAGGGCAAGCCATT-1	2.06441	-1.96833
001-077_T0_COL_LP_5p_N1__CATCAGATCTCTTGAT-1	0.896214	-1.86447
001-077_T0_COL_LP_5p_N1__TGAGCCGCACTTGGAT-1	1.45823	-1.70481
001-077_T0_COL_LP_5p_N1__CGGACTGAGGAGTCTG-1	1.88484	-1.67757
001-077_T0_COL_LP_5p_N1__CTCGTCAAGCGAAGGG-1	1.40739	-2.14364
001-077_T0_COL_LP_5p_N1__GCGAGAAAGATGTAAC-1	-0.121964	-0.861325
001-077_T0_COL_LP_5p_N1__GTAGGCCTCCTGCCAT-1	2.10921	-2.01119
001-077_T0_COL_LP_5p_N1__GCTCCTAGTGCAGACA-1	1.75639	-1.58186
001-077_T0_COL_LP_5p_N1__GGGCATCTCACTCTTA-1	1.12913	-2.1059
001-077_T0_COL_LP_5p_N1__GAATAAGCAGCTGTTA-1	0.20265	-0.943856
001-077_T0_COL_LP_5p_N1__CCTAGCTTCTTGACGA-1	1.15717	-1.63158
001-077_T0_COL_LP_5p_N1__CCAGCGAGTTAAGACA-1	1.37128	-1.67176
001-077_T0_COL_LP_5p_N1__GATGAAAGTGGCTCCA-1	-0.722061	1.88609
001-077_T0_COL_LP_5p_N1__TTAGGACGTGCCTGCA-1	1.8032	-2.12926
001-077_T0_COL_LP_5p_N1__CGGACGTCAGTCGATT-1	1.38827	-1.96178
001-077_T0_COL_LP_5p_N1__TAGCCGGGTCTCAACA-1	0.51787	-1.7139
001-077_T0_COL_LP_5p_N1__TCGCGAGGTTAGAACA-1	0.900715	-2.19349
001-077_T0_COL_LP_5p_N1__ACACCGGAGTTAAGTG-1	2.1641	0.942439
001-077_T0_COL_LP_5p_N1__AGGGATGCACAGGAGT-1	0.254588	-0.62114
001-077_T0_COL_LP_5p_N1__GGACATTCAAGCCGCT-1	1.06595	-1.99991
001-077_T0_COL_LP_5p_N1__AGCTCCTTCTTTACGT-1	-0.852253	0.389846
001-077_T0_COL_LP_5p_N1__GGAGCAAAGAAAGTGG-1	0.56101	-1.7034
001-077_T0_COL_LP_5p_N1__TCGCGTTGTAGCGATG-1	0.939956	-1.7906
001-077_T0_COL_LP_5p_N1__GAATGAACAGCAGTTT-1	0.650431	-1.72549
001-077_T0_COL_LP_5p_N1__GGATGTTAGGTCGGAT-1	-1.70872	1.44961
001-077_T0_COL_LP_5p_N1__ACTGATGCAGTAAGAT-1	-0.260077	-0.477801
001-077_T0_COL_LP_5p_N1__CTCACACTCCCAACGG-1	1.11987	-2.03703
001-077_T0_COL_LP_5p_N1__GCTGCGAAGCCACGCT-1	1.15299	-1.69539
001-077_T0_COL_LP_5p_N1__GACCAATAGGGTTCCC-1	1.60977	-1.97217
001-077_T0_COL_LP_5p_N1__CATCAGATCACCTCGT-1	1.363	-1.88306
001-077_T0_COL_LP_5p_N1__CTTAGGAGTCCTCTTG-1	2.02134	-1.76238
001-077_T0_COL_LP_5p_N1__CTGCTGTAGAAGAAGC-1	1.15596	-2.1424
001-077_T0_COL_LP_5p_N1__GCAGCCAGTGAGTATA-1	2.27865	-1.3069
001-077_T0_COL_LP_5p_N1__CGAGAAGTCGCATGGC-1	1.67854	-1.79255
001-077_T0_COL_LP_5p_N1__CGATGTATCCACGTGG-1	1.47345	-2.20519
001-077_T0_COL_LP_5p_N1__TACCTTACAACAACCT-1	1.61299	-1.31019
001-077_T0_COL_LP_5p_N1__AGCTCTCGTTATTCTC-1	0.306024	-0.659198
001-077_T0_COL_LP_5p_N1__TCAGCTCTCCGCGTTT-1	1.25851	-2.02484
001-077_T0_COL_LP_5p_N1__GTTACAGCAGTTCATG-1	1.63063	-2.14441
001-077_T0_COL_LP_5p_N1__CTGCTGTCATTAGCCA-1	1.53991	-1.34185
001-077_T0_COL_LP_5p_N1__ACGGCCAAGGGCTTGA-1	1.37746	-1.12531
001-077_T0_COL_LP_5p_N1__CCGTTCATCCTTTACA-1	1.09872	-1.48971
001-077_T0_COL_LP_5p_N1__AACTCCCTCCTTCAAT-1	2.07215	-1.37717
001-077_T0_COL_LP_5p_N1__TGAGCATAGATGCCTT-1	-1.94952	1.73129
001-077_T0_COL_LP_5p_N1__GCTGCAGTCTGCAGTA-1	-0.523371	-0.798869
001-077_T0_COL_LP_5p_N1__TCAGATGCATTTGCTT-1	1.18898	-1.52292
001-077_T0_COL_LP_5p_N1__ACGGGCTGTTCCACAA-1	0.570256	2.68467
001-077_T0_COL_LP_5p_N1__TACCTTAGTTTGGCGC-1	-0.441734	2.50538
001-077_T0_COL_LP_5p_N1__TTAGTTCAGTGATCGG-1	2.40557	-1.98055
001-077_T0_COL_LP_5p_N1__TACGGATAGCGATGAC-1	2.29166	-1.82298
001-077_T0_COL_LP_5p_N1__GCTGCTTGTATATGAG-1	1.10062	-0.798292
001-077_T0_COL_LP_5p_N1__TTGTAGGGTGTTTGGT-1	1.4298	0.734102
001-077_T0_COL_LP_5p_N1__TGTGTTTAGCAGGCTA-1	1.32852	-2.29239
001-077_T0_COL_LP_5p_N1__GATCGATGTACTTAGC-1	2.17786	-1.72761
001-077_T0_COL_LP_5p_N1__GCATGATGTAGAGGAA-1	1.18293	-2.18552
001-077_T0_COL_LP_5p_N1__ATCCACCAGGGTCGAT-1	1.0197	-1.54781
001-077_T0_COL_LP_5p_N1__TTTCCTCTCCATTCTA-1	1.31402	-2.07912
001-077_T0_COL_LP_5p_N1__TGACTAGAGCTAGCCC-1	2.76722	0.351828
001-077_T0_COL_LP_5p_N1__CGAGCACAGTGCAAGC-1	2.14031	-1.72405
001-077_T0_COL_LP_5p_N1__CGGACGTAGGCCATAG-1	1.46462	-1.87061
001-077_T0_COL_LP_5p_N1__CTGTGCTCACATGGGA-1	0.530841	-1.73547
001-077_T0_COL_LP_5p_N1__CAGCTAATCTCGAGTA-1	2.05079	-1.24832
001-077_T0_COL_LP_5p_N1__GTCACGGAGATCCCGC-1	-2.05051	0.760918
001-077_T0_COL_LP_5p_N1__ACTGATGTCAAACGGG-1	-2.05055	1.52244
001-077_T0_COL_LP_5p_N1__TGGTTCCAGGGTTTCT-1	2.21446	-0.218992
001-077_T0_COL_LP_5p_N1__TTCTCCTTCAGTTTGG-1	1.4457	-1.18378
001-077_T0_COL_LP_5p_N1__TGATTTCGTAGGAGTC-1	1.13909	-1.96151
001-077_T0_COL_LP_5p_N1__ACTGAGTGTCATATGC-1	0.144756	-0.55832
001-077_T0_COL_LP_5p_N1__CGTCACTTCAGCTTAG-1	2.30362	-1.77005
001-077_T0_COL_LP_5p_N1__TAAGTGCTCATATCGG-1	1.84322	-1.17581
001-077_T0_COL_LP_5p_N1__TGCCCATTCGGCGGTT-1	0.792668	-1.63906
001-077_T0_COL_LP_5p_N1__GAAGCAGGTGATGTCT-1	1.98616	-1.38277
001-077_T0_COL_LP_5p_N1__TAGACCAGTATGAATG-1	2.31443	-0.696348
001-077_T0_COL_LP_5p_N1__CGAGCCACAGATGGCA-1	1.7489	-1.82371
001-077_T0_COL_LP_5p_N1__ACGAGCCTCTATCCCG-1	1.85841	-1.85849
001-077_T0_COL_LP_5p_N1__TGGCCAGCATATGAGA-1	1.57041	-1.6133
001-077_T0_COL_LP_5p_N1__CTCGGAGCAGTAAGAT-1	1.02995	-1.82502
001-077_T0_COL_LP_5p_N1__GTCACGGTCATAGCAC-1	1.2926	-1.7956
001-077_T0_COL_LP_5p_N1__GCCTCTAGTAGCTAAA-1	1.06904	-1.32071
001-077_T0_COL_LP_5p_N1__CGCTGGATCATGCTCC-1	1.55077	-1.33052
001-077_T0_COL_LP_5p_N1__GCTGGGTCAAGAGGCT-1	1.46723	-1.35669
001-077_T0_COL_LP_5p_N1__CTCACACCAGACGCCT-1	0.37783	-1.54373
001-077_T0_COL_LP_5p_N1__GGGTCTGAGTACGCCC-1	0.522839	-1.62688
001-077_T0_COL_LP_5p_N1__AGACGTTCAAAGTCAA-1	2.90515	-0.712628
001-077_T0_COL_LP_5p_N1__GACCTGGGTGCTTCTC-1	1.18563	-1.80434
001-077_T0_COL_LP_5p_N1__CAGCATATCTTACCTA-1	0.996742	-1.55301
001-077_T0_COL_LP_5p_N1__CATGACATCGACAGCC-1	1.63441	-1.86789
001-077_T0_COL_LP_5p_N1__ATAACGCCACGGCGTT-1	2.13211	-1.31362
001-077_T0_COL_LP_5p_N1__CTCTAATTCCAGTAGT-1	1.37067	-1.25419
001-077_T0_COL_LP_5p_N1__TACACGAGTTAGGGTG-1	0.611309	-1.83028
001-077_T0_COL_LP_5p_N1__AGCCTAAGTTCAGACT-1	1.96169	-1.93217
001-077_T0_COL_LP_5p_N1__TACCTTACATGCCACG-1	0.535928	-1.49573
001-077_T0_COL_LP_5p_N1__GTTCGGGTCGATAGAA-1	1.61279	-1.67435
001-077_T0_COL_LP_5p_N1__TTCTTAGAGAAACCTA-1	1.02212	-1.2907
001-077_T0_COL_LP_5p_N1__CGGTTAACACAGGAGT-1	0.859783	-1.04626
001-077_T0_COL_LP_5p_N1__AGTGTCAAGGCAGTCA-1	1.32413	-1.52805
001-077_T0_COL_LP_5p_N1__TATGCCCGTAAAGGAG-1	3.17563	0.294366
001-077_T0_COL_LP_5p_N1__CGGACACTCGTTACAG-1	1.47326	-1.78815
001-077_T0_COL_LP_5p_N1__TGTTCCGAGATGCCAG-1	1.22121	-1.88125
001-077_T0_COL_LP_5p_N1__GTATTCTTCCAAACTG-1	1.3161	-1.45008
001-077_T0_COL_LP_5p_N1__AGTGTCAAGTACGTAA-1	1.6541	-2.04874
001-077_T0_COL_LP_5p_N1__CTGCGGATCAGGATCT-1	1.43191	-1.75173
001-077_T0_COL_LP_5p_N1__CTCGTCATCTGAGGGA-1	1.47917	-1.66796
001-077_T0_COL_LP_5p_N1__ATGTGTGAGATCTGAA-1	0.625627	-1.76052
001-077_T0_COL_LP_5p_N1__ATAGACCAGCTATGCT-1	2.26447	-1.37503
001-077_T0_COL_LP_5p_N1__ACCTTTAAGAGCCTAG-1	1.33418	-1.9929
001-077_T0_COL_LP_5p_N1__TAGCCGGCACGGCTAC-1	0.986714	-2.00172
001-077_T0_COL_LP_5p_N1__AAAGCAACATGCGCAC-1	1.00303	-1.51161
001-077_T0_COL_LP_5p_N1__CACCTTGTCGTAGGAG-1	2.28778	0.00272177
001-077_T0_COL_LP_5p_N1__GTTCTCGTCAATAAGG-1	1.53373	-1.97202
001-077_T0_COL_LP_5p_N1__TGGCCAGAGACTAGAT-1	2.42459	0.533048
001-077_T0_COL_LP_5p_N1__TCAATCTTCTTTACGT-1	0.869749	-2.08345
001-077_T0_COL_LP_5p_N1__TGTGTTTCAACACCTA-1	1.89894	-1.8519
001-077_T0_COL_LP_5p_N1__GTTCGGGTCAACACAC-1	2.61398	-1.39262
001-077_T0_COL_LP_5p_N1__TTGAACGCAAGGTTCT-1	2.21016	-1.49795
001-077_T0_COL_LP_5p_N1__CTCGAGGGTATAGTAG-1	0.955695	-1.7512
001-077_T0_COL_LP_5p_N1__ACTTTCAAGCCACCTG-1	1.25325	-1.1783
001-077_T0_COL_LP_5p_N1__GCGCAACTCATCGGAT-1	2.05473	-1.87317
001-077_T0_COL_LP_5p_N1__AGGGAGTTCAGTTTGG-1	2.43106	-1.57798
001-077_T0_COL_LP_5p_N1__ACACTGACATGTAGTC-1	1.39094	-1.92772
001-077_T0_COL_LP_5p_N1__CGCGGTACATTAGCCA-1	1.72718	-2.27395
001-077_T0_COL_LP_5p_N1__CGTGAGCTCATCGATG-1	0.806153	-2.09619
001-077_T0_COL_LP_5p_N1__GTCATTTCAAGTTAAG-1	2.01834	-1.88062
001-077_T0_COL_LP_5p_N1__CGAGCCATCCACGTTC-1	1.62384	-2.26873
001-077_T0_COL_LP_5p_N1__TTTGTCATCCCTAACC-1	0.783023	-1.87514
001-077_T0_COL_LP_5p_N1__CGGTTAAAGAATGTTG-1	1.34119	-2.28067
001-077_T0_COL_LP_5p_N1__GTCCTCATCTTGCCGT-1	2.34573	-1.18369
001-077_T0_COL_LP_5p_N1__TATCAGGCATTTCACT-1	1.6785	-1.5563
001-077_T0_COL_LP_5p_N1__GCACTCTAGCGAAGGG-1	2.43207	-0.931691
001-077_T0_COL_LP_5p_N1__CTAGAGTGTGACCAAG-1	1.94153	-2.13126
001-077_T0_COL_LP_5p_N1__GCAAACTTCCATGAGT-1	1.05832	-1.67986
001-077_T0_COL_LP_5p_N1__CTAAGACAGAAACGAG-1	-0.643477	-0.6643
001-077_T0_COL_LP_5p_N1__CATGGCGAGATCCTGT-1	-0.0339063	-0.587033
001-077_T0_COL_LP_5p_N1__GAATAAGAGGGATACC-1	0.0885324	-1.24249
001-077_T0_COL_LP_5p_N1__ATTGGACGTGCAGGTA-1	2.63765	-1.14594
001-077_T0_COL_LP_5p_N1__GATGAAAGTGCTTCTC-1	1.291	-1.62499
001-077_T0_COL_LP_5p_N1__TTGGCAATCGCTTAGA-1	1.49528	-1.98298
001-077_T0_COL_LP_5p_N1__ACGCAGCAGCCTATGT-1	1.35673	-1.64968
001-077_T0_COL_LP_5p_N1__AGGGTGACAGCCAGAA-1	1.68693	-1.25243
001-077_T0_COL_LP_5p_N1__ACATCAGTCCTATTCA-1	2.10057	-1.71102
001-077_T0_COL_LP_5p_N1__CGAGCCATCTCTAAGG-1	1.34781	-1.9369
001-077_T0_COL_LP_5p_N1__TTGGCAAGTGCAACTT-1	2.15651	-1.52597
001-077_T0_COL_LP_5p_N1__CACCTTGCAGTGAGTG-1	2.0993	-1.62174
001-077_T0_COL_LP_5p_N1__GAGCAGACATTCTCAT-1	-1.06624	2.99739
001-077_T0_COL_LP_5p_N1__TGGGCGTAGTTGTCGT-1	0.570239	-1.84555
001-077_T0_COL_LP_5p_N1__AGGTCATTCGCATGGC-1	0.511897	-1.14646
001-077_T0_COL_LP_5p_N1__TTTGTCACACAACGTT-1	1.0771	-1.36381
001-077_T0_COL_LP_5p_N1__TTGACTTTCGATAGAA-1	1.66953	-1.94141
001-077_T0_COL_LP_5p_N1__CTAATGGCAGAGCCAA-1	1.86515	-2.09992
001-077_T0_COL_LP_5p_N1__TTGGAACAGCGATATA-1	1.33072	-1.6051
001-077_T0_COL_LP_5p_N1__TTAGGCAAGTGACATA-1	2.62415	-1.55738
001-077_T0_COL_LP_5p_N1__AGCTCTCCATTATCTC-1	1.58217	-1.5105
001-077_T0_COL_LP_5p_N1__TTATGCTGTAGAAGGA-1	0.228201	-0.323322
001-077_T0_COL_LP_5p_N1__GGCTCGATCTAACTTC-1	0.614137	-1.48998
001-077_T0_COL_LP_5p_N1__GAAGCAGAGCCTATGT-1	2.03814	-1.79503
001-077_T0_COL_LP_5p_N1__TCTCATACACCAGCAC-1	0.952835	-2.06209
001-077_T0_COL_LP_5p_N1__TCGAGGCGTACAGACG-1	1.25926	-1.55407
001-077_T0_COL_LP_5p_N1__ACAGCCGTCACGAAGG-1	2.34973	0.0618823
001-077_T0_COL_LP_5p_N1__AACTCAGAGGCTACGA-1	1.57571	-1.65048
001-077_T0_COL_LP_5p_N1__CGGACACGTACTTGAC-1	1.97939	-1.20735
001-077_T0_COL_LP_5p_N1__CAGAATCAGCACAGGT-1	1.86016	-2.13184
001-077_T0_COL_LP_5p_N1__CGCGGTAAGTTCCACA-1	0.283443	-1.37534
001-077_T0_COL_LP_5p_N1__TTAGGACTCCAAACAC-1	2.32834	-1.16682
001-077_T0_COL_LP_5p_N1__CTGATAGCACGCATCG-1	1.50389	-2.0315
001-077_T0_COL_LP_5p_N1__GACGTGCCAGACAAGC-1	2.17006	-1.66756
001-077_T0_COL_LP_5p_N1__CACCAGGCACCAGTTA-1	2.91649	0.126607
001-077_T0_COL_LP_5p_N1__TGGCCAGTCAAGAAGT-1	0.821313	-1.77278
001-077_T0_COL_LP_5p_N1__CTGGTCTAGACTCGGA-1	1.18536	-1.21504
001-077_T0_COL_LP_5p_N1__ATTGGACCACGTAAGG-1	1.56988	-2.0504
001-077_T0_COL_LP_5p_N1__TTCTACAAGGAGTAGA-1	1.98291	-1.65452
001-077_T0_COL_LP_5p_N1__CCATTCGAGGGTTTCT-1	1.74835	-2.11184
001-077_T0_COL_LP_5p_N1__CCACCTATCAAAGACA-1	0.894855	-1.81248
001-077_T0_COL_LP_5p_N1__GGCTCGATCCTTTACA-1	1.36575	-1.46326
001-077_T0_COL_LP_5p_N1__CCTAGCTTCCAAGCCG-1	1.65408	-1.97943
001-077_T0_COL_LP_5p_N1__GGAGCAACACACTGCG-1	-2.28793	0.64268
001-077_T0_COL_LP_5p_N1__CACATTTGTCTAAAGA-1	0.644734	-1.70555
001-077_T0_COL_LP_5p_N1__TCACGAACACCTCGTT-1	1.48019	-1.64353
001-077_T0_COL_LP_5p_N1__TACGGGCTCAGAGCTT-1	1.5628	-1.41479
001-077_T0_COL_LP_5p_N1__CACACAATCTGCGTAA-1	0.963848	-1.91001
001-077_T0_COL_LP_5p_N1__GATCGTACACCACGTG-1	1.56762	-2.28109
001-077_T0_COL_LP_5p_N1__ACTGCTCGTAGATTAG-1	1.30889	-1.87348
001-077_T0_COL_LP_5p_N1__TTTACTGAGAGTACAT-1	1.13169	-1.37014
001-077_T0_COL_LP_5p_N1__ACGATGTGTATAGTAG-1	1.59581	-1.74404
001-077_T0_COL_LP_5p_N1__CGGCTAGCATTTCAGG-1	0.87385	-1.70135
001-077_T0_COL_LP_5p_N1__GGATGTTAGTATCTCG-1	2.0804	-1.72219
001-077_T0_COL_LP_5p_N1__TTGACTTCACGCATCG-1	1.64164	-2.07512
001-077_T0_COL_LP_5p_N1__CCGTGGAGTATCTGCA-1	1.63605	-2.01392
001-077_T0_COL_LP_5p_N1__ATTACTCGTGATAAAC-1	2.14015	-1.91771
001-077_T0_COL_LP_5p_N1__TAGGCATTCCTCTAGC-1	1.1471	-1.6823
001-077_T0_COL_LP_5p_N1__ACACTGATCCGGCACA-1	-1.82073	1.53974
001-077_T0_COL_LP_5p_N1__ACCAGTACAGCTCGAC-1	1.61809	-1.69364
001-077_T0_COL_LP_5p_N1__TCGGGACAGAGGTTGC-1	0.726711	-1.66771
001-077_T0_COL_LP_5p_N1__CTTAGGAGTGCGATAG-1	1.707	-2.2491
001-077_T0_COL_LP_5p_N1__TGGACGCTCGTCACGG-1	1.37345	-1.63732
001-077_T0_COL_LP_5p_N1__CGACCTTGTTCCCGAG-1	2.09896	-0.413245
001-077_T0_COL_LP_5p_N1__CCGGTAGTCGCAAGCC-1	1.19533	-1.90093
001-077_T0_COL_LP_5p_N1__ACTTGTTCAGATGGGT-1	-0.463053	-0.712391
001-077_T0_COL_LP_5p_N1__GTGCTTCGTCCGACGT-1	1.81401	-1.69645
001-077_T0_COL_LP_5p_N1__AAAGATGTCGCTAGCG-1	1.4785	-1.93658
001-077_T0_COL_LP_5p_N1__CCATTCGCACACCGCA-1	1.46954	-1.51337
001-077_T0_COL_LP_5p_N1__TCAGATGGTCTCTTTA-1	0.158821	-0.81072
001-077_T0_COL_LP_5p_N1__CTGCCTAAGACCTTTG-1	1.95411	0.149446
001-077_T0_COL_LP_5p_N1__AAAGCAAGTTCAGTAC-1	2.00615	-1.9124
001-077_T0_COL_LP_5p_N1__ATTATCCCAAGAGGCT-1	1.83765	-1.5619
001-077_T0_COL_LP_5p_N1__TCATTACCACTCGACG-1	2.52101	-1.49779
001-077_T0_COL_LP_5p_N1__TCGTAGAGTCATATGC-1	1.37789	-2.00186
001-077_T0_COL_LP_5p_N1__ACGTCAACACGGTAAG-1	1.36762	-1.97962
001-077_T0_COL_LP_5p_N1__GATCAGTTCGCCTGTT-1	1.53271	-1.84605
001-077_T0_COL_LP_5p_N1__GGACATTGTCTCATCC-1	2.42562	-1.38079
001-077_T0_COL_LP_5p_N1__GTCACAAAGGATGGAA-1	1.97321	-2.26373
001-077_T0_COL_LP_5p_N1__GTCCTCAGTCATACTG-1	1.80586	-1.33225
001-077_T0_COL_LP_5p_N1__CATTCGCTCAACTCTT-1	0.700515	-1.26519
001-077_T0_COL_LP_5p_N1__GCGCGATAGGCTAGCA-1	1.14828	-1.81736
001-077_T0_COL_LP_5p_N1__CTGATCCTCCGCATCT-1	2.16138	-2.09647
001-077_T0_COL_LP_5p_N1__GGGTCTGTCAAGGCTT-1	2.30966	-1.06158
001-077_T0_COL_LP_5p_N1__CGGACACTCCTTCAAT-1	1.93912	-2.24123
001-077_T0_COL_LP_5p_N1__TGCTACCAGGGTGTTG-1	2.37242	-1.56695
001-077_T0_COL_LP_5p_N1__CGAATGTGTGAGGCTA-1	2.63658	-1.12326
001-077_T0_COL_LP_5p_N1__CAAGTTGGTAGCGATG-1	1.61072	-1.37869
001-077_T0_COL_LP_5p_N1__GTGTTAGTCCCAGGTG-1	2.03434	-1.86916
001-077_T0_COL_LP_5p_N1__GGCTGGTTCCAAACAC-1	-0.716931	0.917344
001-077_T0_COL_LP_5p_N1__TGCCAAAGTTCCGGCA-1	2.79462	0.176022
001-077_T0_COL_LP_5p_N1__TGGGAAGCACAGCCCA-1	1.26277	-1.97226
001-077_T0_COL_LP_5p_N1__ACGCCGACAATCGAAA-1	0.940435	-1.48849
001-077_T0_COL_LP_5p_N1__CAGCAGCTCAGAAATG-1	2.15979	-1.60798
001-077_T0_COL_LP_5p_N1__AGCGTATTCAGTGTTG-1	1.61915	-1.97691
001-077_T0_COL_LP_5p_N1__ACGAGGATCGAACTGT-1	0.844604	-1.61376
001-077_T0_COL_LP_5p_N1__ACGATGTTCAGGCGAA-1	1.59915	-2.40656
001-077_T0_COL_LP_5p_N1__AGCATACCATCGACGC-1	1.7421	-1.77574
001-077_T0_COL_LP_5p_N1__ATTTCTGCACATTAGC-1	1.08235	-1.965
001-077_T0_COL_LP_5p_N1__GACGTGCAGTGGAGTC-1	0.191141	-0.714576
001-077_T0_COL_LP_5p_N1__CGGACTGGTAAGGGCT-1	1.76302	-2.07059
001-077_T0_COL_LP_5p_N1__GGACATTTCGTACCGG-1	2.9805	0.425339
001-077_T0_COL_LP_5p_N1__CTACCCACAGACAAAT-1	1.89988	-1.70343
001-077_T0_COL_LP_5p_N1__GCTCCTACATCTCGCT-1	1.31706	-1.43217
001-077_T0_COL_LP_5p_N1__GTGCATACATTTGCTT-1	0.944365	-1.70729
001-077_T0_COL_LP_5p_N1__ACGAGCCCAGTCCTTC-1	-0.478287	0.552329
001-077_T0_COL_LP_5p_N1__ACACCGGCACAGGTTT-1	0.809215	-1.64022
001-077_T0_COL_LP_5p_N1__GTGCGGTTCAGGTTCA-1	2.45954	-0.610394
001-077_T0_COL_LP_5p_N1__CCATGTCAGTCTCAAC-1	2.2189	-1.76958
001-077_T0_COL_LP_5p_N1__TATCAGGTCGACGGAA-1	2.60019	0.00889724
001-077_T0_COL_LP_5p_N1__GATGAGGGTTCCGGCA-1	1.19628	-1.48079
001-077_T0_COL_LP_5p_N1__CAGCCGAGTAGCCTCG-1	1.08199	-1.49455
001-077_T0_COL_LP_5p_N1__AACTTTCAGTGGAGAA-1	1.8829	-1.97776
001-077_T0_COL_LP_5p_N1__CTACCCAGTGACGCCT-1	1.41085	-1.92875
001-077_T0_COL_LP_5p_N1__TCGAGGCAGCTAGTTC-1	2.42923	-1.46244
001-077_T0_COL_LP_5p_N1__TATGCCCAGCTAGTGG-1	0.118667	-0.88161
001-077_T0_COL_LP_5p_N1__TACTCGCCACTTCTGC-1	1.44023	-2.18033
001-077_T0_COL_LP_5p_N1__TAGACCATCTATCGCC-1	2.24414	-1.27085
001-077_T0_COL_LP_5p_N1__ACATGGTGTTTGTTTC-1	0.986606	-1.44282
001-077_T0_COL_LP_5p_N1__CCTATTAAGGCCCGTT-1	1.11484	-2.07064
001-077_T0_COL_LP_5p_N1__CACCACTCACACCGAC-1	0.486198	-1.55037
001-077_T0_COL_LP_5p_N1__CCAATCCTCACCATAG-1	2.21515	-0.249669
001-077_T0_COL_LP_5p_N1__TCAACGAGTTCCCGAG-1	-0.877873	-0.151096
001-077_T0_COL_LP_5p_N1__CGCCAAGGTCACAAGG-1	1.5916	-1.33165
001-077_T0_COL_LP_5p_N1__ATCACGAGTGGCTCCA-1	2.47746	-1.53537
001-077_T0_COL_LP_5p_N1__AGGGATGTCATCATTC-1	2.24979	-1.77608
001-077_T0_COL_LP_5p_N1__TCGCGAGAGGGTTCCC-1	1.4252	-1.64975
001-077_T0_COL_LP_5p_N1__TAGAGCTGTGAAGGCT-1	2.2116	-2.20268
001-077_T0_COL_LP_5p_N1__CATCAAGGTTTGTGTG-1	1.98889	-1.88135
001-077_T0_COL_LP_5p_N1__TTTATGCCAGCTGCAC-1	2.96672	0.0367705
001-077_T0_COL_LP_5p_N1__GTTACAGTCTCATTCA-1	1.20088	-1.76484
001-077_T0_COL_LP_5p_N1__ACCCACTTCCAAACTG-1	1.5008	-1.56177
001-077_T0_COL_LP_5p_N1__AAAGCAACATACTCTT-1	-0.350897	0.189373
001-077_T0_COL_LP_5p_N1__CAGAATCCAGGGCATA-1	2.01081	-1.51017
001-077_T0_COL_LP_5p_N1__CCACGGAGTCCCTTGT-1	0.47657	-1.40284
001-077_T0_COL_LP_5p_N1__GCGCCAATCATCTGCC-1	1.80164	-1.88006
001-077_T0_COL_LP_5p_N1__GGGAGATTCCACGACG-1	1.94893	-1.84782
001-077_T0_COL_LP_5p_N1__CTGCCTACAAGTTAAG-1	1.60942	-1.2551
001-077_T0_COL_LP_5p_N1__ACGGGCTCACAGACTT-1	1.60241	-2.21113
001-077_T0_COL_LP_5p_N1__TTTACTGAGTTTAGGA-1	1.83363	-1.6826
001-077_T0_COL_LP_5p_N1__CTTAGGATCCTCAACC-1	1.2704	-1.99878
001-077_T0_COL_LP_5p_N1__ATTGGACTCTAGAGTC-1	1.55013	-1.3572
001-077_T0_COL_LP_5p_N1__GTACTCCTCACCACCT-1	0.563597	-1.28886
001-077_T0_COL_LP_5p_N1__GGACGTCAGGCTAGCA-1	1.18417	-1.49813
001-077_T0_COL_LP_5p_N1__GTCACGGCACCTATCC-1	-0.0106838	-0.44497
001-077_T0_COL_LP_5p_N1__CCTTCCCCAATGGAGC-1	2.13525	-1.19493
001-077_T0_COL_LP_5p_N1__TCGCGTTGTCGGCATC-1	0.92285	-1.99088
001-077_T0_COL_LP_5p_N1__AACTCAGGTTGCTCCT-1	1.62043	-1.7644
001-077_T0_COL_LP_5p_N1__TCTGAGATCCGTAGGC-1	1.27841	-1.96235
001-077_T0_COL_LP_5p_N1__TCCACACGTGAGGGAG-1	1.44412	-1.77592
001-077_T0_COL_LP_5p_N1__GGACATTGTACAGTTC-1	1.31459	-1.27217
001-077_T0_COL_LP_5p_N1__CATTATCAGGATGGAA-1	-0.537285	0.914722
001-077_T0_COL_LP_5p_N1__GAATGAAAGACGCAAC-1	2.5175	-1.43144
001-077_T0_COL_LP_5p_N1__GGTATTGAGCAAATCA-1	-0.926472	0.26018
001-077_T0_COL_LP_5p_N1__CTAAGACAGAGCTATA-1	2.88622	0.444216
001-077_T0_COL_LP_5p_N1__TTTATGCGTGGACGAT-1	1.16591	-1.33712
001-077_T0_COL_LP_5p_N1__TTCGGTCAGCCCGAAA-1	-0.256015	-0.619398
001-077_T0_COL_LP_5p_N1__CACACAAGTCCAGTTA-1	2.03141	-1.2702
001-077_T0_COL_LP_5p_N1__ACACCGGAGTCAATAG-1	2.921	0.425754
001-077_T0_COL_LP_5p_N1__CTCCTAGTCACGAAGG-1	1.04215	-1.26248
001-077_T0_COL_LP_5p_N1__GTAGTCAAGATAGCAT-1	2.06686	-1.97783
001-077_T0_COL_LP_5p_N1__TTGAACGCATCAGTCA-1	1.93476	-1.80666
001-077_T0_COL_LP_5p_N1__TAGGCATTCTGCTTGC-1	2.40209	-0.766251
001-077_T0_COL_LP_5p_N1__CTCGGAGTCTAGAGTC-1	1.06364	-1.67822
001-077_T0_COL_LP_5p_N1__TGACGGCTCAAAGTAG-1	2.42038	-1.12681
001-077_T0_COL_LP_5p_N1__GAACCTAGTTTGTTGG-1	-0.559521	2.68103
001-077_T0_COL_LP_5p_N1__ACCAGTAAGGCATGTG-1	1.20945	-1.25917
001-077_T0_COL_LP_5p_N1__GCATGTATCTGATTCT-1	1.18954	-1.79335
001-077_T0_COL_LP_5p_N1__CCTAAAGCAGACGCTC-1	1.03219	-1.24199
001-077_T0_COL_LP_5p_N1__TCTCATACAATGCCAT-1	1.15878	-1.50855
001-077_T0_COL_LP_5p_N1__CGTCTACGTCCATGAT-1	1.53376	-1.89225
001-077_T0_COL_LP_5p_N1__GGCGACTCAGGTGGAT-1	1.28641	-2.00722
001-077_T0_COL_LP_5p_N1__CACAAACCAGTAAGAT-1	-0.434464	-0.588705
001-077_T0_COL_LP_5p_N1__TCTGAGATCCACTCCA-1	1.35776	-1.83849
001-077_T0_COL_LP_5p_N1__AGTAGTCGTCGAGTTT-1	1.95643	-1.84511
001-077_T0_COL_LP_5p_N1__ACTGTCCGTACCGCTG-1	2.67133	-0.877542
001-077_T0_COL_LP_5p_N1__CGGACACCAAGCGAGT-1	1.30874	-1.66401
001-077_T0_COL_LP_5p_N1__GCATGTATCCGTAGTA-1	-0.471939	2.80412
001-077_T0_COL_LP_5p_N1__AAAGCAAGTAGCCTAT-1	-0.213128	-0.517077
001-077_T0_COL_LP_5p_N1__GGATGTTGTAAAGGAG-1	2.42297	-1.74238
001-077_T0_COL_LP_5p_N1__ACGATGTGTACCATCA-1	2.61686	-0.923915
001-077_T0_COL_LP_5p_N1__GAAGCAGCACGCTTTC-1	1.23406	-1.37635
001-077_T0_COL_LP_5p_N1__CACAGTACACGGTTTA-1	1.2135	-1.43636
001-077_T0_COL_LP_5p_N1__CGTCCATAGTGGACGT-1	1.84953	0.151452
001-077_T0_COL_LP_5p_N1__GAGCAGACAGTAACGG-1	2.87603	-1.03878
001-077_T0_COL_LP_5p_N1__ACTGCTCAGTGGGATC-1	-1.73697	1.78381
001-077_T0_COL_LP_5p_N1__CTCTACGAGGATGCGT-1	1.79264	-1.87309
001-077_T0_COL_LP_5p_N1__TGAGCATTCTTGTTTG-1	2.09636	-1.25629
001-077_T0_COL_LP_5p_N1__CTGCGGATCGCGTAGC-1	1.81652	-1.94996
001-077_T0_COL_LP_5p_N1__GTGAAGGTCCTGCAGG-1	2.22243	-1.4698
001-077_T0_COL_LP_5p_N1__GTCTCGTTCAAACCAC-1	0.38624	2.69099
001-077_T0_COL_LP_5p_N1__CGTGAGCAGAGCTGCA-1	2.07322	-1.74259
001-077_T0_COL_LP_5p_N1__CTACACCAGACTTGAA-1	1.3121	-1.26867
001-077_T0_COL_LP_5p_N1__TAGTTGGTCAGGTAAA-1	2.93654	0.397143
001-077_T0_COL_LP_5p_N1__ACGATGTCACACATGT-1	-1.70904	1.74536
001-077_T0_COL_LP_5p_N1__CTGTTTAGTTCATGGT-1	2.35951	-1.30082
001-077_T0_COL_LP_5p_N1__CTCGAGGGTTCAGTAC-1	2.76122	-0.620579
001-077_T0_COL_LP_5p_N1__ACATGGTCAACGCACC-1	2.89373	0.544164
001-077_T0_COL_LP_5p_N1__TGAGCATAGGGTCTCC-1	0.830449	-1.57699
001-077_T0_COL_LP_5p_N1__GCCAAATCATTGGGCC-1	2.15982	-1.64599
001-077_T0_COL_LP_5p_N1__CCTTTCTTCGGTCCGA-1	1.67118	-2.15359
001-077_T0_COL_LP_5p_N1__GAAGCAGCAGGGATTG-1	1.5652	-1.53928
001-077_T0_COL_LP_5p_N1__TTCCCAGTCTTGACGA-1	1.31833	-1.51317
001-077_T0_COL_LP_5p_N1__GTTAAGCTCGACAGCC-1	0.50879	-1.57452
001-077_T0_COL_LP_5p_N1__ATTACTCGTTATGTGC-1	1.25768	-2.26104
001-077_T0_COL_LP_5p_N1__TAGCCGGCAAGGGTCA-1	0.814497	-1.48346
001-077_T0_COL_LP_5p_N1__CGACTTCGTCGCGTGT-1	1.51894	-1.60708
001-077_T0_COL_LP_5p_N1__GTTTCTAAGGCAATTA-1	0.866193	-1.54001
001-077_T0_COL_LP_5p_N1__CAAGTTGGTATAGTAG-1	2.04674	-1.58457
001-077_T0_COL_LP_5p_N1__AGTCTTTAGCTTTGGT-1	1.93334	-0.560304
001-077_T0_COL_LP_5p_N1__CTCTACGGTAGCGCAA-1	1.72315	-1.39535
001-077_T0_COL_LP_5p_N1__AACCATGCACACGCTG-1	0.966325	-1.63567
001-077_T0_COL_LP_5p_N1__TGACGGCTCTCTGTCG-1	-0.86088	-0.0327744
001-077_T0_COL_LP_5p_N1__CCTAAAGGTTTAGGAA-1	-2.22632	0.608776
001-077_T0_COL_LP_5p_N1__TTGTAGGAGTGAAGAG-1	0.853081	-1.77115
001-077_T0_COL_LP_5p_N1__AGAATAGAGCAATCTC-1	1.50041	-1.8022
001-077_T0_COL_LP_5p_N1__GACCAATTCATGTCCC-1	2.68582	-1.34906
001-077_T0_COL_LP_5p_N1__CTTTGCGAGACAATAC-1	1.18971	-1.29964
001-077_T0_COL_LP_5p_N1__CTCACACCAAGCGCTC-1	-1.78891	1.46422
001-077_T0_COL_LP_5p_N1__CGCGGTAAGAACAACT-1	1.16849	-2.03048
001-077_T0_COL_LP_5p_N1__CAAGGCCGTGAGGGAG-1	-1.83655	1.45019
001-077_T0_COL_LP_5p_N1__GCATACAAGGTGATAT-1	1.47156	-1.71612
001-077_T0_COL_LP_5p_N1__ACATACGCACTACAGT-1	2.54436	-1.58295
001-077_T0_COL_LP_5p_N1__CTGCTGTTCAAACGGG-1	2.62129	-1.22664
001-077_T0_COL_LP_5p_N1__ACTGATGTCCATGAAC-1	2.01959	-1.86377
001-077_T0_COL_LP_5p_N1__GTGCAGCAGCGTTGCC-1	1.96281	-1.84662
001-077_T0_COL_LP_5p_N1__CGGAGCTTCTGCGACG-1	2.03243	-1.49482
001-077_T0_COL_LP_5p_N1__ACACCAAAGAACTCGG-1	3.08078	0.281231
001-077_T0_COL_LP_5p_N1__ACCCACTTCCTACAGA-1	2.27413	-0.799505
001-077_T0_COL_LP_5p_N1__CTAAGACAGGCATGGT-1	2.13562	-1.67885
001-077_T0_COL_LP_5p_N1__TAAACCGTCCACTGGG-1	1.62061	1.31583
001-077_T0_COL_LP_5p_N1__AACCGCGCATTCTTAC-1	1.64767	-2.00035
001-077_T0_COL_LP_5p_N1__TCAATCTTCCATGAGT-1	0.85321	-1.40104
001-077_T0_COL_LP_5p_N1__GTCCTCAAGTTACGGG-1	1.72338	-2.17103
001-077_T0_COL_LP_5p_N1__CCGGGATGTGAGCGAT-1	2.41533	-1.60088
001-077_T0_COL_LP_5p_N1__AGGTCCGTCCGCATAA-1	1.22468	-1.71167
001-077_T0_COL_LP_5p_N1__GATCGCGTCCTCTAGC-1	2.3531	-1.62112
001-077_T0_COL_LP_5p_N1__GTTACAGCATTAACCG-1	1.11296	-2.16401
001-077_T0_COL_LP_5p_N1__TCTGAGAAGCTCTCGG-1	2.83781	-1.43561
001-077_T0_COL_LP_5p_N1__CCACTACAGACATAAC-1	1.83358	-1.81864
001-077_T0_COL_LP_5p_N1__AGCATACCACATCCAA-1	1.83853	-0.985758
001-077_T0_COL_LP_5p_N1__CTGTGCTGTTAAGACA-1	2.41907	-0.946902
001-077_T0_COL_LP_5p_N1__GGCTCGAGTACCGTTA-1	1.4601	-1.9962
001-077_T0_COL_LP_5p_N1__AGTCTTTGTAGAGCTG-1	2.49881	-0.604718
001-077_T0_COL_LP_5p_N1__CGTCAGGGTGATAAGT-1	2.09852	-1.64412
001-077_T0_COL_LP_5p_N1__CGGTTAAGTTATGTGC-1	0.166473	2.36013
001-077_T0_COL_LP_5p_N1__CAGCAGCTCTTCTGGC-1	1.31555	-1.78773
001-077_T0_COL_LP_5p_N1__TGGCCAGTCGTACGGC-1	1.74156	-1.34752
001-077_T0_COL_LP_5p_N1__GGGACCTAGGGATGGG-1	1.57811	-2.10369
001-077_T0_COL_LP_5p_N1__AGCATACTCGCTTGTC-1	1.99259	-1.84504
001-077_T0_COL_LP_5p_N1__GACTGCGCACCGCTAG-1	2.97711	0.324704
001-077_T0_COL_LP_5p_N1__GAAATGAGTACAAGTA-1	-0.929729	0.108696
001-077_T0_COL_LP_5p_N1__TGGTTAGAGTCGATAA-1	0.945185	-1.19324
001-077_T0_COL_LP_5p_N1__TGACGGCCATATGCTG-1	1.7457	-1.83699
001-077_T0_COL_LP_5p_N1__AGAGTGGAGGGATACC-1	1.69428	-2.14518
001-077_T0_COL_LP_5p_N1__TCGGGACCACGGCTAC-1	-0.286643	-0.47513
001-077_T0_COL_LP_5p_N1__TACCTTACATCACAAC-1	2.28491	0.123612
001-077_T0_COL_LP_5p_N1__ACCGTAAGTAGCCTCG-1	-1.1817	1.95885
001-077_T0_COL_LP_5p_N1__TGATTTCCACGAAACG-1	-1.84125	1.58906
001-077_T0_COL_LP_5p_N1__TATTACCTCCACGACG-1	2.89754	0.0784183
001-077_T0_COL_LP_5p_N1__ACGGAGACAGCTGTGC-1	-0.632542	2.76545
001-077_T0_COL_LP_5p_N1__GGGCACTCATATGGTC-1	2.87126	0.477796
001-077_T0_COL_LP_5p_N1__CACACTCAGCCAGGAT-1	2.32623	-1.28475
001-077_T0_COL_LP_5p_N1__CACATAGTCATGCAAC-1	1.91752	-1.24044
001-077_T0_COL_LP_5p_N1__TGAGAGGCAGCCTTTC-1	2.28627	-1.70752
001-077_T0_COL_LP_5p_N1__GACACGCGTCTTGCGG-1	1.98084	-1.36492
001-077_T0_COL_LP_5p_N1__AGCTCTCCAAACGTGG-1	2.2083	-1.33446
001-077_T0_COL_LP_5p_N1__CTACGTCCAACGATCT-1	2.58758	-0.499118
001-077_T0_COL_LP_5p_N1__CGTGTCTAGTTCCACA-1	1.09046	-1.53546
001-077_T0_COL_LP_5p_N1__GGAGCAAAGCTGTCTA-1	2.12884	-1.45392
001-077_T0_COL_LP_5p_N1__AAAGTAGCAGCGAACA-1	1.11387	-0.775303
001-077_T0_COL_LP_5p_N1__GCGCGATGTTCGCTAA-1	1.11124	1.65314
001-077_T0_COL_LP_5p_N1__TCAGGTATCTTGTCAT-1	-0.550083	-0.819747
001-077_T0_COL_LP_5p_N1__GCTTGAACATAAGACA-1	-2.25136	0.128447
001-077_T0_COL_LP_5p_N1__ACACCCTGTCTTGCGG-1	1.57513	-0.731014
001-077_T0_COL_LP_5p_N1__TCAATCTTCGTTTAGG-1	1.6078	1.44754
001-077_T0_COL_LP_5p_N1__CAAGTTGAGCTTCGCG-1	1.09937	-2.05862
001-077_T0_COL_LP_5p_N1__CCTTACGTCATTTGGG-1	1.58406	-1.83899
001-077_T0_COL_LP_5p_N1__CCACCTAGTCGAGTTT-1	3.01009	-0.796801
001-077_T0_COL_LP_5p_N1__GGGCATCAGTATTGGA-1	1.63194	-1.42883
001-077_T0_COL_LP_5p_N1__GTCAAGTTCGGCATCG-1	2.81404	-0.843821
001-077_T0_COL_LP_5p_N1__TCCACACGTCCAGTTA-1	2.00153	-1.70342
001-077_T0_COL_LP_5p_N1__CAGCTGGGTCACCTAA-1	1.50412	1.54341
001-077_T0_COL_LP_5p_N1__GATCGCGGTCTACCTC-1	1.39354	-1.57841
001-077_T0_COL_LP_5p_N1__GACACGCCAGTCCTTC-1	-2.27057	0.560906
001-077_T0_COL_LP_5p_N1__CTTACCGCATTGGCGC-1	0.343063	-0.337779
001-077_T0_COL_LP_5p_N1__AATCCAGGTAAGTAGT-1	2.1261	-1.79502
001-077_T0_COL_LP_5p_N1__CTCGTACGTGTTCGAT-1	2.20087	-1.87346
001-077_T0_COL_LP_5p_N1__AACACGTAGCCAGTAG-1	2.12522	-1.87104
001-077_T0_COL_LP_5p_N1__ACGGCCAAGGCACATG-1	2.59432	0.303068
001-077_T0_COL_LP_5p_N1__TACGGGCTCTTTAGTC-1	-0.944955	0.473743
001-077_T0_COL_LP_5p_N1__TAGTTGGAGTGTCCCG-1	-2.12266	0.76878
001-077_T0_COL_LP_5p_N1__TACGGATTCGCTGATA-1	2.1706	-1.58873
001-077_T0_COL_LP_5p_N1__CGCTATCGTTACCGAT-1	1.22878	-1.34789
001-077_T0_COL_LP_5p_N1__CACCAGGTCATTTGGG-1	1.62852	-1.13567
001-077_T0_COL_LP_5p_N1__GATCGCGTCATATCGG-1	1.87303	-0.909933
001-077_T0_COL_LP_5p_N1__AAAGCAAGTCATACTG-1	1.3939	-1.90566
001-077_T0_COL_LP_5p_N1__CAGTAACCACTTAAGC-1	1.67333	0.189717
001-077_T0_COL_LP_5p_N1__CGGACTGCACACAGAG-1	0.632781	-1.48857
001-077_T0_COL_LP_5p_N1__AAGACCTCAAAGAATC-1	2.4254	-1.4911
001-077_T0_COL_LP_5p_N1__TGCACCTGTTCCGTCT-1	0.258654	-0.53351
001-077_T0_COL_LP_5p_N1__TGCGCAGAGACTGTAA-1	-0.946711	-0.605835
001-077_T0_COL_LP_5p_N1__AGCCTAAGTAGCCTAT-1	1.93203	-0.944403
001-077_T0_COL_LP_5p_N1__CTCGGAGTCATCGATG-1	2.74545	0.0525261
001-077_T0_COL_LP_5p_N1__TATCTCATCATCATTC-1	2.26154	-0.511077
001-077_T0_COL_LP_5p_N1__CCGGGATTCGTAGATC-1	0.814414	-1.67858
001-077_T0_COL_LP_5p_N1__CTCCTAGTCAGCTCGG-1	2.5063	-1.38748
001-077_T0_COL_LP_5p_N1__GACGCGTCACGGTAGA-1	1.18104	-1.96499
001-077_T0_COL_LP_5p_N1__CTCCTAGTCAACGGGA-1	-0.519512	0.668002
001-077_T0_COL_LP_5p_N1__GCATACACATGCAATC-1	1.88147	0.414736
001-077_T0_COL_LP_5p_N1__ACTATCTGTCCTGCTT-1	2.23078	-0.61225
001-077_T0_COL_LP_5p_N1__GGCTCGAGTTGGTTTG-1	2.63615	-0.77228
001-077_T0_COL_LP_5p_N1__TGACGGCGTACCGGCT-1	2.63727	0.200707
001-077_T0_COL_LP_5p_N1__CTACCCAGTCTAGTCA-1	2.05294	0.128726
001-077_T0_COL_LP_5p_N1__GGACGTCAGGGAAACA-1	2.70959	-0.507469
001-077_T0_COL_LP_5p_N1__TGAGGGATCGGAGCAA-1	2.0377	-1.5493
001-077_T0_COL_LP_5p_N1__CGACCTTTCGCTGATA-1	2.1423	-1.11287
001-077_T0_COL_LP_5p_N1__AAACGGGTCCCTGACT-1	1.99529	-1.9064
001-077_T0_COL_LP_5p_N1__TGCTACCTCTCACATT-1	1.39252	-1.91373
001-077_T0_COL_LP_5p_N1__CTCGTACAGAAGAAGC-1	2.02561	-1.81987
001-077_T0_COL_LP_5p_N1__CGGTTAACAGAGCCAA-1	-0.768692	0.658186
001-077_T0_COL_LP_5p_N1__GTTCTCGTCTCCCTGA-1	2.49767	-1.47818
001-077_T0_COL_LP_5p_N1__CACAAACCATTGGTAC-1	1.41639	-1.49019
001-077_T0_COL_LP_5p_N1__TACGGGCTCTACTCAT-1	2.38335	-1.49607
001-077_T0_COL_LP_5p_N1__TGCGGGTAGCTGCGAA-1	2.82327	0.243683
001-077_T0_COL_LP_5p_N1__GATCGCGCAGGAATGC-1	-0.858468	-0.637093
001-077_T0_COL_LP_5p_N1__GGATGTTCATCGATGT-1	2.19921	-1.02521
001-077_T0_COL_LP_5p_N1__ACATGGTTCACCCGAG-1	2.03461	-1.89578
001-077_T0_COL_LP_5p_N1__TCACAAGCAATAGCAA-1	1.9418	-0.998377
001-077_T0_COL_LP_5p_N1__CGTAGGCTCTATCCCG-1	2.5771	-1.15384
001-077_T0_COL_LP_5p_N1__ACTGAACAGGAGCGAG-1	2.76395	0.261852
001-077_T0_COL_LP_5p_N1__CGTTAGAAGAGCAATT-1	0.446105	2.43773
001-077_T0_COL_LP_5p_N1__TCACGAAAGTGTCTCA-1	1.68995	-1.63593
001-077_T0_COL_LP_5p_N1__AGGCCACAGCCCGAAA-1	1.87001	-1.38869
001-077_T0_COL_LP_5p_N1__GAACATCTCTTGACGA-1	-2.48987	0.425678
001-077_T0_COL_LP_5p_N1__GATCGATGTGTGAATA-1	-0.636456	0.814595
001-077_T0_COL_LP_5p_N1__TGGGCGTAGCTAGTCT-1	1.43762	-1.49934
001-077_T0_COL_LP_5p_N1__CGCTATCAGTGTTGAA-1	-0.739093	-0.10612
001-077_T0_COL_LP_5p_N1__CCGTGGACATTAGCCA-1	-0.787956	0.331451
001-077_T0_COL_LP_5p_N1__CGATGGCTCTGATTCT-1	1.73211	-1.99577
001-077_T0_COL_LP_5p_N1__CTCGGGAGTCCGTGAC-1	2.07756	-1.68589
001-077_T0_COL_LP_5p_N1__ACAGCCGTCGGTTCGG-1	-0.817628	0.203842
001-077_T0_COL_LP_5p_N1__TGTATTCGTAAATGTG-1	2.23776	-1.95907
001-077_T0_COL_LP_5p_N1__CTAACTTCAGCTGTTA-1	-0.902378	-0.147349
001-077_T0_COL_LP_5p_N1__GATCAGTCATTCCTGC-1	2.58938	0.223906
001-077_T0_COL_LP_5p_N1__TGGCGCACACACGCTG-1	2.4832	-1.54989
001-077_T0_COL_LP_5p_N1__CTGATAGTCGAGCCCA-1	2.54677	-1.66067
001-077_T0_COL_LP_5p_N1__ACGTCAACACGGCTAC-1	-0.706037	0.0786769
001-077_T0_COL_LP_5p_N1__TGACGGCGTGGCTCCA-1	1.02912	-1.82232
001-077_T0_COL_LP_5p_N1__GTCATTTGTTCCACAA-1	-1.20335	0.101026
001-077_T0_COL_LP_5p_N1__CGGGTCACACGGTAAG-1	1.87858	-2.01088
001-077_T0_COL_LP_5p_N1__CTACGTCAGCCAGGAT-1	-0.675984	-0.828244
001-077_T0_COL_LP_5p_N1__GCATGTAGTGTGTGCC-1	2.31004	-2.09792
001-077_T0_COL_LP_5p_N1__TTCTCCTGTTCGTGAT-1	-1.51043	1.66208
001-077_T0_COL_LP_5p_N1__CCGTGGACATGGTAGG-1	2.89049	-0.737396
001-077_T0_COL_LP_5p_N1__ATTCTACCAGCTCGCA-1	1.48671	-1.8645
001-077_T0_COL_LP_5p_N1__GACTACAGTTCTCATT-1	2.01637	-2.08012
001-077_T0_COL_LP_5p_N1__CCACTACCATGTCCTC-1	2.53119	-1.02832
001-077_T0_COL_LP_5p_N1__CAAGTTGCAAGCTGAG-1	2.03451	-1.09344
001-077_T0_COL_LP_5p_N1__CGAACATGTTTGCATG-1	2.03881	-1.36198
001-077_T0_COL_LP_5p_N1__TGTTCCGTCACCACCT-1	1.77353	-1.53415
001-077_T0_COL_LP_5p_N1__GAATAAGGTGGGTCAA-1	2.82392	-0.978657
001-077_T0_COL_LP_5p_N1__GATCAGTCAAGTTAAG-1	2.33042	-0.880378
001-077_T0_COL_LP_5p_N1__ATCTGCCAGTGACTCT-1	-0.732079	-0.427496
001-077_T0_COL_LP_5p_N1__ACTGCTCTCCGCGCAA-1	-0.950125	-0.171629
001-077_T0_COL_LP_5p_N1__GCAAACTGTTAGAACA-1	1.71934	-1.01315
001-077_T0_COL_LP_5p_N1__ATAACGCTCGTAGGAG-1	-1.08519	2.72458
001-077_T0_COL_LP_5p_N1__GTATTCTGTCAACATC-1	-2.2135	0.885221
001-077_T0_COL_LP_5p_N1__CGCGGTAAGGATGGAA-1	-0.650562	0.185796
001-077_T0_COL_LP_5p_N1__GTTCTCGCACAGACAG-1	-2.60338	0.366552
001-077_T0_COL_LP_5p_N1__CTACCCACAATCTACG-1	-0.271109	2.41573
001-077_T0_COL_LP_5p_N1__ACGATGTTCTGGCGTG-1	2.24686	-0.276575
001-077_T0_COL_LP_5p_N1__GCATGTAGTAGCGTGA-1	1.08511	-1.93419
001-077_T0_COL_LP_5p_N1__ATCTACTGTCTAAAGA-1	1.45331	-1.40344
001-077_T0_COL_LP_5p_N1__TCGGGACGTTCGAATC-1	-1.9297	0.859827
001-077_T0_COL_LP_5p_N1__CTCGTCATCGGCGCAT-1	-1.0073	0.0826684
001-077_T0_COL_LP_5p_N1__CGGGTCAGTACAGTTC-1	2.76611	0.172213
001-077_T0_COL_LP_5p_N1__AGATCTGCAAGAGTCG-1	2.93176	-0.69955
001-077_T0_COL_LP_5p_N1__AGTGAGGGTTCCAACA-1	1.1724	-1.12729
001-077_T0_COL_LP_5p_N1__CGAGCCAGTGCCTTGG-1	-0.652369	0.630303
001-077_T0_COL_LP_5p_N1__ACGCCGAAGTCTCAAC-1	1.63381	-1.77741
001-077_T0_COL_LP_5p_N1__CGATTGAAGAAGGACA-1	-2.30061	0.42672
001-077_T0_COL_LP_5p_N1__TCGCGAGTCTTAACCT-1	2.46979	-1.41804
001-077_T0_COL_LP_5p_N1__CCGTACTTCCTTGACC-1	2.85661	-0.696243
001-077_T0_COL_LP_5p_N1__TCAGATGTCCAAATGC-1	2.14253	-1.25777
001-077_T0_COL_LP_5p_N1__AGACGTTGTAATTGGA-1	1.18655	-2.18345
001-077_T0_COL_LP_5p_N1__GGCGTGTTCAACACGT-1	2.49807	-2.02384
001-077_T0_COL_LP_5p_N1__GGGACCTCATTATCTC-1	2.90664	0.0635416
001-077_T0_COL_LP_5p_N1__CTCGTCAGTCTAGCGC-1	1.50145	-1.95887
001-077_T0_COL_LP_5p_N1__ACGATGTGTTGGTGGA-1	0.489728	-1.43788
001-077_T0_COL_LP_5p_N1__GGTGAAGTCCTTTACA-1	-0.840377	-0.434123
001-077_T0_COL_LP_5p_N1__GGAACTTAGGTGACCA-1	2.75613	0.106698
001-077_T0_COL_LP_5p_N1__AGCCTAACACCAGATT-1	1.78866	-2.1967
001-077_T0_COL_LP_5p_N1__CTCGTCATCGGAAACG-1	1.8213	-1.61161
001-077_T0_COL_LP_5p_N1__CTGAAGTAGGTTACCT-1	3.16548	0.201605
001-077_T0_COL_LP_5p_N1__CTAAGACTCAGTCCCT-1	-0.956298	0.266161
001-077_T0_COL_LP_5p_N1__TTCTCCTGTACGCTGC-1	1.99128	-1.73017
001-077_T0_COL_LP_5p_N1__CTCCTAGTCCGTAGGC-1	2.6201	-1.10341
001-077_T0_COL_LP_5p_N1__AACACGTTCTGAGGGA-1	2.66088	-1.48051
001-077_T0_COL_LP_5p_N1__TGCGCAGAGGCAATTA-1	2.44122	-0.971117
001-077_T0_COL_LP_5p_N1__CGCGGTAGTCTTTCAT-1	1.48781	-2.44786
001-077_T0_COL_LP_5p_N1__TGCGTGGCACTTACGA-1	1.93365	-1.09869
001-077_T0_COL_LP_5p_N1__TACGGATGTGTCGCTG-1	0.265921	-0.528172
001-077_T0_COL_LP_5p_N1__GCTGCGAGTTAAGGGC-1	3.16838	0.228852
001-077_T0_COL_LP_5p_N1__ATCCGAAAGAGGGATA-1	1.54619	-1.7207
001-077_T0_COL_LP_5p_N1__GATCGCGGTTAGGGTG-1	1.69102	-1.51398
001-077_T0_COL_LP_5p_N1__CGACTTCCAAAGGTGC-1	-2.32948	0.834074
001-077_T0_COL_LP_5p_N1__GAACGGAAGGACACCA-1	2.18505	-0.994705
001-077_T0_COL_LP_5p_N1__TCAGATGTCTAACTTC-1	-0.467511	2.5656
001-077_T0_COL_LP_5p_N1__GGGTCTGCATGTTCCC-1	2.5085	-1.43799
001-077_T0_COL_LP_5p_N1__GTTCATTCACTTCTGC-1	2.41115	-1.07605
001-077_T0_COL_LP_5p_N1__ACGCAGCTCTACTTAC-1	2.29581	-1.45256
001-077_T0_COL_LP_5p_N1__CCTTTCTGTTTGCATG-1	-2.48991	0.505071
001-077_T0_COL_LP_5p_N1__CCTCTGACAGCGATCC-1	2.1942	-1.25183
001-077_T0_COL_LP_5p_N1__CATCGAAAGTACGTTC-1	-0.649653	0.702109
001-077_T0_COL_LP_5p_N1__TCTATTGAGTGTCCAT-1	2.51188	-1.37505
001-077_T0_COL_LP_5p_N1__TGTATTCCACAACTGT-1	-0.0741895	-0.669627
001-077_T0_COL_LP_5p_N1__CATATTCAGGGCTTGA-1	1.70517	-0.998554
001-077_T0_COL_LP_5p_N1__TTAGGACTCTCCTATA-1	2.40673	-1.6656
001-077_T0_COL_LP_5p_N1__GATCGCGAGTGTACGG-1	2.06994	-1.90392
001-077_T0_COL_LP_5p_N1__CAGCGACTCCAGATCA-1	2.17323	-1.6471
001-077_T0_COL_LP_5p_N1__GGGCATCCAGCTGCAC-1	-0.960948	-0.372761
001-077_T0_COL_LP_5p_N1__GTTACAGGTATCACCA-1	-0.832216	0.0410227
001-077_T0_COL_LP_5p_N1__GGCAATTAGCTGTCTA-1	-0.798341	-0.0189162
001-077_T0_COL_LP_5p_N1__TACGGTATCTGCTGTC-1	1.74777	-1.85823
001-077_T0_COL_LP_5p_N1__TCGCGTTAGTCCGGTC-1	1.37935	-1.89427
001-077_T0_COL_LP_5p_N1__TTGCGTCCACGTCTCT-1	2.63095	-0.106782
001-077_T0_COL_LP_5p_N1__GGTGAAGCAAGTTCTG-1	1.54098	-1.5243
001-077_T0_COL_LP_5p_N1__GAAACTCGTACAGCAG-1	2.99122	0.486809
001-077_T0_COL_LP_5p_N1__GTTAAGCCAGATTGCT-1	1.20532	-0.760251
001-077_T0_COL_LP_5p_N1__TGGGAAGTCTTTAGTC-1	1.93982	-1.78201
001-077_T0_COL_LP_5p_N1__CGGAGCTAGTGAAGAG-1	-1.95276	0.784439
001-077_T0_COL_LP_5p_N1__GTCTTCGCAGACGCAA-1	-0.580656	2.30698
001-077_T0_COL_LP_5p_N1__AAACGGGTCTAGAGTC-1	1.51093	-1.78797
001-077_T0_COL_LP_5p_N1__GGGAATGTCGCTGATA-1	2.33045	-0.965778
001-077_T0_COL_LP_5p_N1__TTGGAACAGACTGGGT-1	1.66374	-1.33516
001-077_T0_COL_LP_5p_N1__GACGTGCTCTAACGGT-1	0.560982	2.4803
001-077_T0_COL_LP_5p_N1__CTGAAACGTTGTCGCG-1	2.72165	-0.857554
001-077_T0_COL_LP_5p_N1__GCTTGAACAACTGCTA-1	2.81328	-1.16445
001-077_T0_COL_LP_5p_N1__GTCTCGTAGATGTCGG-1	2.26905	-1.36494
001-077_T0_COL_LP_5p_N1__CGCCAAGCATTGGGCC-1	1.32071	-1.8134
001-077_T0_COL_LP_5p_N1__ACGAGCCGTAAACACA-1	2.20986	-1.56648
001-077_T0_COL_LP_5p_N1__GATCGATAGAGCCCAA-1	2.89684	-0.626315
001-077_T0_COL_LP_5p_N1__CTCGTCACAGTGACAG-1	2.01982	-1.35098
001-077_T0_COL_LP_5p_N1__CCACTACAGTAACCCT-1	2.18081	-1.73008
001-077_T0_COL_LP_5p_N1__CGTCACTTCACTTCAT-1	2.74293	-0.816899
001-077_T0_COL_LP_5p_N1__ACGATGTTCGCCTGTT-1	1.81443	-1.38856
001-077_T0_COL_LP_5p_N1__TCCACACAGCTGCAAG-1	0.396809	2.35168
001-077_T0_COL_LP_5p_N1__ATGAGGGGTCTGATCA-1	2.76804	-0.676232
001-077_T0_COL_LP_5p_N1__CCGGTAGAGTTGAGAT-1	-0.969031	0.152242
001-077_T0_COL_LP_5p_N1__AAGGCAGGTTCTCATT-1	0.720231	-1.63954
001-077_T0_COL_LP_5p_N1__GACACGCGTCGATTGT-1	1.79577	-1.99736
001-077_T0_COL_LP_5p_N1__CACTCCATCTGTTTGT-1	-0.884072	0.508936
001-077_T0_COL_LP_5p_N1__TATGCCCGTAGCGTGA-1	-0.612316	0.765386
001-077_T0_COL_LP_5p_N1__GGCTGGTTCGCCGTGA-1	-1.87886	0.59557
001-077_T0_COL_LP_5p_N1__ATCGAGTGTGCTTCTC-1	2.25971	-0.144115
001-077_T0_COL_LP_5p_N1__GCGCAGTAGGACGAAA-1	1.91586	-1.1464
001-077_T0_COL_LP_5p_N1__TGAGCATTCAGTGCAT-1	-0.233978	-0.236744
001-077_T0_COL_LP_5p_N1__GTACGTACAAACGCGA-1	2.78331	-0.846526
001-077_T0_COL_LP_5p_N1__TCTCATATCCAAACTG-1	-0.787482	0.551732
001-077_T0_COL_LP_5p_N1__CGTGTCTGTTACGACT-1	1.05372	-1.74832
001-077_T0_COL_LP_5p_N1__ATCATGGGTTACAGAA-1	1.35703	-1.4789
001-077_T0_COL_LP_5p_N1__AGCCTAAGTCTACCTC-1	-2.02337	0.247444
001-077_T0_COL_LP_5p_N1__TATCTCACATATACGC-1	0.390029	-0.469432
001-077_T0_COL_LP_5p_N1__GGGATGATCGTCCGTT-1	2.65548	-1.47205
001-077_T0_COL_LP_5p_N1__GTGCTTCAGGTGCTAG-1	-2.90127	0.308399
001-077_T0_COL_LP_5p_N1__CTACACCAGCAGGTCA-1	-0.577964	0.585538
001-077_T0_COL_LP_5p_N1__CACACAAAGTGTACCT-1	-0.678338	0.481494
001-077_T0_COL_LP_5p_N1__CATCAAGAGATAGGAG-1	3.11993	-0.913551
001-077_T0_COL_LP_5p_N1__CGACCTTTCCTCAACC-1	-1.85705	1.63006
001-077_T0_COL_LP_5p_N1__GATCGCGCAATAGCAA-1	-0.883342	0.52465
001-077_T0_COL_LP_5p_N1__CGTTAGATCAGTTTGG-1	2.78535	-1.02053
001-077_T0_COL_LP_5p_N1__TGTCCCAAGGGCTTGA-1	2.7409	-1.28984
001-077_T0_COL_LP_5p_N1__ACGGAGAGTTTGGGCC-1	1.40505	-2.22105
001-077_T0_COL_LP_5p_N1__AGCTCCTGTTATCCGA-1	2.7752	0.245146
001-077_T0_COL_LP_5p_N1__TCAATCTGTGTGAAAT-1	-2.39624	0.0545345
001-077_T0_COL_LP_5p_N1__CAGCTGGAGTGTCCAT-1	-0.292375	-0.762996
001-077_T0_COL_LP_5p_N1__ATGGGAGCAGCCACCA-1	-0.978754	-0.558704
001-077_T0_COL_LP_5p_N1__GTACTCCCAGCGTTCG-1	2.40143	-1.64801
001-077_T0_COL_LP_5p_N1__CATCAGACATCTATGG-1	1.12359	-1.66794
001-077_T0_COL_LP_5p_N1__CAGTAACTCTCCGGTT-1	1.41787	-1.77313
001-077_T0_COL_LP_5p_N1__CTTACCGAGCCAGTAG-1	2.66977	-0.0551189
001-077_T0_COL_LP_5p_N1__AGCATACAGGCGACAT-1	2.68071	-0.995151
001-077_T0_COL_LP_5p_N1__CACTCCATCTGCCAGG-1	-2.35318	0.701896
001-077_T0_COL_LP_5p_N1__CCTTCCCCACTTCGAA-1	0.552112	-1.32573
001-077_T0_COL_LP_5p_N1__GGCAATTGTCGGGTCT-1	1.84886	-1.89664
001-077_T0_COL_LP_5p_N1__GTTAAGCCAGACGCTC-1	0.287383	-0.548748
001-077_T0_COL_LP_5p_N1__GAGGTGAAGCGTGTCC-1	1.66608	-1.65874
001-077_T0_COL_LP_5p_N1__TTCGAAGCAGGACCCT-1	-0.379688	0.866798
001-077_T0_COL_LP_5p_N1__TCGCGAGGTGGCCCTA-1	-0.719774	0.760923
001-077_T0_COL_LP_5p_N1__TACACGAGTTCAGCGC-1	-0.268934	-0.364572
001-077_T0_COL_LP_5p_N1__TGCACCTGTACCGTAT-1	-0.0707801	-0.765386
001-077_T0_COL_LP_5p_N1__CCTCAGTAGGTGCACA-1	-1.08405	-0.107851
001-077_T0_COL_LP_5p_N1__AGGGTGAGTACTTAGC-1	-2.47606	0.775534
001-077_T0_COL_LP_5p_N1__ACGGCCACAGCCACCA-1	-1.84666	0.91146
001-077_T0_COL_LP_5p_N1__CAAGATCTCCACGTTC-1	1.8774	-1.11251
001-077_T0_COL_LP_5p_N1__ATGTGTGTCCTATTCA-1	2.89661	-0.81478
001-077_T0_COL_LP_5p_N1__ATAGACCAGGACGAAA-1	2.09785	-1.34086
001-077_T0_COL_LP_5p_N1__TCAGCTCTCATAAAGG-1	0.796515	-1.20945
001-077_T0_COL_LP_5p_N1__GTGCGGTCATGCAACT-1	-0.810172	0.432106
001-077_T0_COL_LP_5p_N1__GACGGCTGTAGATTAG-1	-0.849624	0.52054
001-077_T0_COL_LP_5p_N1__GGCGTGTCACACTGCG-1	1.19849	-1.90627
001-077_T0_COL_LP_5p_N1__TGCGTGGAGAGTAAGG-1	1.6834	-1.193
001-077_T0_COL_LP_5p_N1__CACCACTGTACTCGCG-1	-0.911008	0.16015
001-077_T0_COL_LP_5p_N1__CCAATCCAGGAATCGC-1	2.17228	-0.882391
001-077_T0_COL_LP_5p_N1__CCGTGGAAGCCTCGTG-1	2.93803	0.451662
001-077_T0_COL_LP_5p_N1__GCAGCCAAGTACGTTC-1	-0.708977	0.770255
001-077_T0_COL_LP_5p_N1__AGTCTTTCAAGACGTG-1	-2.22303	0.686284
001-077_T0_COL_LP_5p_N1__TTCTCCTCATCCTAGA-1	-0.232071	0.153876
001-077_T0_COL_LP_5p_N1__TGACAACGTTGAGTTC-1	1.35346	-2.00204
001-077_T0_COL_LP_5p_N1__AGCTTGATCGCAGGCT-1	1.34181	1.20243
001-077_T0_COL_LP_5p_N1__TCACGAATCTTGAGAC-1	-2.07179	0.876912
001-077_T0_COL_LP_5p_N1__TGCGCAGAGACAGGCT-1	2.52184	-0.474666
001-077_T0_COL_LP_5p_N1__CGTCACTTCAAGGCTT-1	-0.566509	0.715514
001-077_T0_COL_LP_5p_N1__AGCTTGAAGTAATCCC-1	2.62442	-0.95803
001-077_T0_COL_LP_5p_N1__GCTGCAGCACGTCTCT-1	2.19022	-1.42458
001-077_T0_COL_LP_5p_N1__ATTGGACTCGAACGGA-1	1.78833	-0.951616
001-077_T0_COL_LP_5p_N1__GGGTTGCAGCGATCCC-1	1.40191	-1.95143
001-077_T0_COL_LP_5p_N1__TCAGGATCAGCCAGAA-1	2.63032	-0.322087
001-077_T0_COL_LP_5p_N1__CGAGAAGGTGCACTTA-1	-1.91854	1.81128
001-077_T0_COL_LP_5p_N1__CGTTGGGCACGCCAGT-1	1.50407	-1.2217
001-077_T0_COL_LP_5p_N1__AGGCCGTTCCGTTGTC-1	-2.11382	0.746101
001-077_T0_COL_LP_5p_N1__TCAGCTCCAATGTAAG-1	2.26818	-1.82475
001-077_T0_COL_LP_5p_N1__TAAGTGCGTCCTAGCG-1	0.163326	-0.490399
001-077_T0_COL_LP_5p_N1__AGCTCCTCACTGCCAG-1	2.10327	-1.66382
001-077_T0_COL_LP_5p_N1__TACTTACGTTACGTCA-1	2.42844	-0.830297
001-077_T0_COL_LP_5p_N1__ACTTGTTGTACAGTGG-1	-2.46391	0.508688
001-077_T0_COL_LP_5p_N1__GACGTTAAGTGCGTGA-1	-2.46021	0.66467
001-077_T0_COL_LP_5p_N1__ACTTGTTAGGAGCGAG-1	2.52249	-0.725408
001-077_T0_COL_LP_5p_N1__ATTTCTGGTTAAAGTG-1	1.63404	-1.82228
001-077_T0_COL_LP_5p_N1__CGGACTGCAGCTTAAC-1	2.63979	-0.809437
001-077_T0_COL_LP_5p_N1__CACACCTCAAGCGATG-1	-2.22265	0.762668
001-077_T0_COL_LP_5p_N1__TAGTGGTGTCAGGACA-1	2.33333	-1.57614
001-077_T0_COL_LP_5p_N1__ATTGGTGTCCTACAGA-1	2.57742	-0.652052
001-077_T0_COL_LP_5p_N1__ACTGTCCGTACGCTGC-1	-1.77308	1.91288
001-077_T0_COL_LP_5p_N1__GTAACGTGTTTGTGTG-1	2.9385	0.397517
001-077_T0_COL_LP_5p_N1__GACTACATCACTATTC-1	2.34531	-1.22887
001-077_T0_COL_LP_5p_N1__ACGCCGATCCGAACGC-1	2.59609	-1.43608
001-077_T0_COL_LP_5p_N1__CACACTCAGTGTCCAT-1	-2.38867	0.626758
001-077_T0_COL_LP_5p_N1__ACGTCAACAGACGCCT-1	-0.84178	2.31448
001-077_T0_COL_LP_5p_N1__ACAGCCGTCCTGCTTG-1	3.02423	-0.0239822
001-077_T0_COL_LP_5p_N1__CCTCTGATCCACTGGG-1	-0.731302	0.254541
001-077_T0_COL_LP_5p_N1__TGGCGCACATATACGC-1	2.82511	-0.878888
001-077_T0_COL_LP_5p_N1__GCGCAACAGGCTAGGT-1	2.18509	-0.959455
001-077_T0_COL_LP_5p_N1__GGAGCAAGTGCAGTAG-1	2.21961	-1.63251
001-077_T0_COL_LP_5p_N1__TTAGGCAAGGCTATCT-1	1.59854	-1.05808
001-077_T0_COL_LP_5p_N1__CTCTGGTAGGCATGGT-1	-2.45017	0.422324
001-077_T0_COL_LP_5p_N1__GATGAAATCTCCAACC-1	-2.11405	0.357606
001-077_T0_COL_LP_5p_N1__CGGTTAATCGCGGATC-1	-2.10528	0.671812
001-077_T0_COL_LP_5p_N1__CTCCTAGCAAAGGAAG-1	2.28624	-0.590022
001-077_T0_COL_LP_5p_N1__CGTTGGGAGTCGATAA-1	2.74169	0.303281
001-077_T0_COL_LP_5p_N1__AGATTGCAGGCGACAT-1	-1.07636	-0.255728
001-077_T0_COL_LP_5p_N1__ATTACTCCATGTAAGA-1	-0.355902	2.55237
001-077_T0_COL_LP_5p_N1__GACAGAGCAAACTGCT-1	2.48024	-1.4506
001-077_T0_COL_LP_5p_N1__ACATGGTGTGAGGGTT-1	2.58411	-1.06309
001-077_T0_COL_LP_5p_N1__CACACTCGTCAGGACA-1	2.47133	-1.26909
001-077_T0_COL_LP_5p_N1__TTCCCAGTCGTTTGCC-1	0.0968737	-0.389844
001-077_T0_COL_LP_5p_N1__CCTAAAGGTAGCGTCC-1	2.90057	0.399655
001-077_T0_COL_LP_5p_N1__CCTCAGTAGAACAACT-1	2.96937	0.318341
001-077_T0_COL_LP_5p_N1__CGCGTTTTCAGGCGAA-1	2.28668	-1.73551
001-077_T0_COL_LP_5p_N1__GACTAACGTCAGAATA-1	1.75896	-1.31949
001-077_T0_COL_LP_5p_N1__GTGCGGTTCACAATGC-1	2.63762	-0.923719
001-077_T0_COL_LP_5p_N1__TGTTCCGGTGTGGTTT-1	2.5038	-0.787219
001-077_T0_COL_LP_5p_N1__TAGAGCTCACCATGTA-1	-0.904732	0.119782
001-077_T0_COL_LP_5p_N1__ACGCCGATCATTCACT-1	2.61343	-0.556325
001-077_T0_COL_LP_5p_N1__CGAACATCAAGAGTCG-1	2.5364	-1.14672
001-077_T0_COL_LP_5p_N1__GTCAAGTAGAGTACCG-1	2.1585	-0.776399
001-077_T0_COL_LP_5p_N1__GTAACGTGTAGGAGTC-1	2.81965	-0.826955
001-077_T0_COL_LP_5p_N1__ATAAGAGCATCGGGTC-1	-1.49305	1.78572
001-077_T0_COL_LP_5p_N1__CGTGAGCTCACGACTA-1	2.15863	-2.10406
001-077_T0_COL_LP_5p_N1__CTGTGCTGTCGATTGT-1	-0.66833	0.424745
001-077_T0_COL_LP_5p_N1__CAGTCCTGTATATGAG-1	-0.841571	0.543812
001-077_T0_COL_LP_5p_N1__TAGGCATGTCCCTTGT-1	-2.10888	1.0147
001-077_T0_COL_LP_5p_N1__CAGCAGCGTGCCTGGT-1	1.22546	1.42897
001-077_T0_COL_LP_5p_N1__ACATACGCAGCGTCCA-1	-1.72207	1.55478
001-077_T0_COL_LP_5p_N1__TGCCCATGTAGTGAAT-1	1.97903	-1.64059
001-077_T0_COL_LP_5p_N1__TGGACGCAGCCAGGAT-1	1.36784	-0.344954
001-077_T0_COL_LP_5p_N1__CAAGGCCTCCGATATG-1	2.52154	0.410846
001-077_T0_COL_LP_5p_N1__GCAATCAGTTGCCTCT-1	2.07418	-1.20401
001-077_T0_COL_LP_5p_N1__GGCTGGTTCAAGGCTT-1	-1.89224	0.295851
001-077_T0_COL_LP_5p_N1__GTATTCTCACGAAGCA-1	1.83296	-1.0216
001-077_T0_COL_LP_5p_N1__GGGACCTCACCCATTC-1	0.250156	-0.68081
001-077_T0_COL_LP_5p_N1__TTTGTCAAGCTAAACA-1	1.55505	-1.26131
001-077_T0_COL_LP_5p_N1__TTGTAGGGTTTACTCT-1	2.46788	-0.860785
001-077_T0_COL_LP_5p_N1__CGTTAGAGTAGCGCAA-1	1.2022	-1.59896
001-077_T0_COL_LP_5p_N1__TTATGCTAGGAGTCTG-1	2.94818	0.341794
001-077_T0_COL_LP_5p_N1__ATGTGTGAGAGGACGG-1	1.51803	-1.00214
001-077_T0_COL_LP_5p_N1__TTCTCAAAGGTGCACA-1	-0.291475	-0.809514
001-077_T0_COL_LP_5p_N1__TCGTACCCACAAGCCC-1	-1.81754	0.861336
001-077_T0_COL_LP_5p_N1__CATGCCTGTTGCGCAC-1	-0.824408	0.356642
001-077_T0_COL_LP_5p_N1__CAACCAACATTATCTC-1	-2.29266	0.818971
001-077_T0_COL_LP_5p_N1__GATCGCGGTCTGGTCG-1	2.58646	-1.27042
001-077_T0_COL_LP_5p_N1__ATGCGATCAAGAGGCT-1	2.50224	-0.942871
001-077_T0_COL_LP_5p_N1__CTGCCTATCAGTTCGA-1	2.74298	-0.749351
001-077_T0_COL_LP_5p_N1__TGCCCATAGAGCTTCT-1	2.34402	-1.073
001-077_T0_COL_LP_5p_N1__CACAGTACATGTTGAC-1	1.05454	1.57319
001-077_T0_COL_LP_5p_N1__GTGTGCGTCATCTGTT-1	-2.16564	0.826142
001-077_T0_COL_LP_5p_N1__TGAGGGAAGTAGGTGC-1	1.36201	-1.11704
001-077_T0_COL_LP_5p_N1__TGCCAAAAGCCCAACC-1	-1.77271	0.920271
001-077_T0_COL_LP_5p_N1__CCACGGAGTTCTGTTT-1	1.3565	-1.56462
001-077_T0_COL_LP_5p_N1__AACCGCGTCCCATTAT-1	2.24866	-1.67066
001-077_T0_COL_LP_5p_N1__ACTATCTAGTACGCCC-1	2.50512	-0.823953
001-077_T0_COL_LP_5p_N1__GGGATGAAGCCGCCTA-1	2.23112	-0.950491
001-077_T0_COL_LP_5p_N1__TGTGGTAAGATGGCGT-1	-0.551765	2.54085
001-077_T0_COL_LP_5p_N1__CGGAGCTGTACGCTGC-1	2.59376	-1.4819
001-077_T0_COL_LP_5p_N1__CCTATTAAGAAGGCCT-1	1.52236	-1.64715
001-077_T0_COL_LP_5p_N1__CCGTGGAGTGTCTGAT-1	1.34646	-2.01608
001-077_T0_COL_LP_5p_N1__CTCGGAGGTCGCTTCT-1	2.32526	-1.67672
001-077_T0_COL_LP_5p_N1__CATGACAAGTCTCCTC-1	-2.44174	0.456481
001-077_T0_COL_LP_5p_N1__GGCCGATAGTAATCCC-1	-0.363585	0.37163
001-077_T0_COL_LP_5p_N1__AGACGTTCAGCCTTGG-1	1.74866	-1.98684
001-077_T0_COL_LP_5p_N1__CCATTCGCAGCATACT-1	2.21922	-1.60672
001-077_T0_COL_LP_5p_N1__CTGATAGTCTTGTTTG-1	-0.853151	0.286396
001-077_T0_COL_LP_5p_N1__AGTGTCATCGCCGTGA-1	-0.832267	2.23451
001-077_T0_COL_LP_5p_N1__GGGACCTTCTGTTTGT-1	-2.21778	0.608142
001-077_T0_COL_LP_5p_N1__TTAGGACGTAGCCTCG-1	2.71525	-1.24917
001-077_T0_COL_LP_5p_N1__GCGACCATCCGGGTGT-1	3.1746	0.15823
001-077_T0_COL_LP_5p_N1__CAAGGCCAGTGAACAT-1	-2.05046	0.537601
001-077_T0_COL_LP_5p_N1__TTGGCAAAGCCGTCGT-1	2.48598	-1.02935
001-077_T0_COL_LP_5p_N1__AGAGCGATCCCTAATT-1	2.31651	-0.899375
001-077_T0_COL_LP_5p_N1__GATTCAGAGCGGCTTC-1	2.52888	0.235189
001-077_T0_COL_LP_5p_N1__GGATGTTAGTTTGCGT-1	-2.05153	0.743013
001-077_T0_COL_LP_5p_N1__CTAATGGAGTGATCGG-1	1.52012	1.4879
001-077_T0_COL_LP_5p_N1__GACTAACAGGTAGCTG-1	1.58866	-0.928401
001-077_T0_COL_LP_5p_N1__TGGCCAGGTAATCACC-1	1.91603	-0.923017
001-077_T0_COL_LP_5p_N1__GAGGTGAGTGTCCTCT-1	-2.18431	0.630176
001-077_T0_COL_LP_5p_N1__TTAGGCACACAAGCCC-1	2.71346	-0.917276
001-077_T0_COL_LP_5p_N1__CGCGTTTTCACATGCA-1	-0.715712	-0.157524
001-077_T0_COL_LP_5p_N1__CAGAATCTCGCAAACT-1	-2.32645	0.482079
001-077_T0_COL_LP_5p_N1__CCGGTAGTCATCGCTC-1	2.31066	-0.854335
001-077_T0_COL_LP_5p_N1__TCGCGAGGTACAGTTC-1	-2.22391	0.885331
001-077_T0_COL_LP_5p_N1__GAACCTATCTGTCTCG-1	-0.255143	2.20106
001-077_T0_COL_LP_5p_N1__GTCATTTGTCTCGTTC-1	0.925917	-1.24308
001-077_T0_COL_LP_5p_N1__TTTGCGCGTACGCTGC-1	1.91153	-2.0781
001-077_T0_COL_LP_5p_N1__CGATGTATCACAACGT-1	-0.520694	0.0204378
001-077_T0_COL_LP_5p_N1__GAACCTACAATGGTCT-1	2.02664	-0.593612
001-077_T0_COL_LP_5p_N1__CATTCGCAGATGAGAG-1	2.67273	-0.949831
001-077_T0_COL_LP_5p_N1__TTTACTGAGAGCTTCT-1	2.91611	-1.32453
001-077_T0_COL_LP_5p_N1__GCAATCAGTTGTGGCC-1	-1.07303	0.084174
001-077_T0_COL_LP_5p_N1__CCAGCGACAAGACGTG-1	1.51777	-0.619802
001-077_T0_COL_LP_5p_N1__AGGTCCGCAGCTGCTG-1	2.40405	-0.908283
001-077_T0_COL_LP_5p_N1__TGAGCATGTCGCATAT-1	2.64973	-1.39377
001-077_T0_COL_LP_5p_N1__TAGGCATCATCCCATC-1	-2.30877	0.83695
001-077_T0_COL_LP_5p_N1__TCATTACCAGCTGGCT-1	-0.497508	1.97382
001-077_T0_COL_LP_5p_N1__CGGAGCTCAGCAGTTT-1	-0.510676	0.743796
001-077_T0_COL_LP_5p_N1__GCGAGAAAGCCAGAAC-1	1.05647	1.44982
001-077_T0_COL_LP_5p_N1__TACTTACTCCTCGCAT-1	-0.136532	-0.3927
001-077_T0_COL_LP_5p_N1__AGATTGCAGTGGAGTC-1	2.74959	-0.784769
001-077_T0_COL_LP_5p_N1__CATCCACCACAGGAGT-1	-2.16018	0.510532
001-077_T0_COL_LP_5p_N1__AAACCTGGTCATTAGC-1	1.52981	-2.16083
001-077_T0_COL_LP_5p_N1__CGATGGCTCCCACTTG-1	2.50457	-0.311543
001-077_T0_COL_LP_5p_N1__GGACATTAGCCTATGT-1	-2.70376	0.138733
001-077_T0_COL_LP_5p_N1__CAAGAAAAGTGAACAT-1	-0.342266	-0.0412096
001-077_T0_COL_LP_5p_N1__TGTCCCAGTCGCTTCT-1	-2.45179	0.550982
001-077_T0_COL_LP_5p_N1__TGGCTGGCATCCGCGA-1	-2.23689	0.635042
001-077_T0_COL_LP_5p_N1__CATTCGCCACCACGTG-1	-2.18158	0.566535
001-077_T0_COL_LP_5p_N1__TTAGGCAAGTACGATA-1	2.89006	-1.20203
001-077_T0_COL_LP_5p_N1__CGAGAAGGTGAGTATA-1	1.75782	-0.919397
001-077_T0_COL_LP_5p_N1__GGTGCGTGTGAGCGAT-1	-2.24206	0.522441
001-077_T0_COL_LP_5p_N1__GGAATAACATGCCCGA-1	2.18688	-1.05101
001-077_T0_COL_LP_5p_N1__CATATGGAGACAGACC-1	-0.336124	-0.121774
001-077_T0_COL_LP_5p_N1__TCGGGACGTTGATTGC-1	-0.689982	0.519394
001-077_T0_COL_LP_5p_N1__CACACCTCAGATGGCA-1	-0.123936	-0.611615
001-077_T0_COL_LP_5p_N1__CAACCTCAGATGCGAC-1	-2.34157	0.61841
001-077_T0_COL_LP_5p_N1__GGACAAGGTCGGGTCT-1	1.73912	-1.90924
001-077_T0_COL_LP_5p_N1__GGCTCGAGTACGCTGC-1	1.35497	-1.62725
001-077_T0_COL_LP_5p_N1__CTGAAACCACCTTGTC-1	1.44219	-1.47636
001-077_T0_COL_LP_5p_N1__CTACGTCCACTATCTT-1	-2.34813	0.226891
001-077_T0_COL_LP_5p_N1__AGAGCGACAGGGAGAG-1	2.9371	-0.12965
001-077_T0_COL_LP_5p_N1__ATAAGAGAGAGTTGGC-1	1.77301	-1.08957
001-077_T0_COL_LP_5p_N1__CCTATTACAGCCTTGG-1	-2.39502	0.603404
001-077_T0_COL_LP_5p_N1__TGATTTCCACCAGATT-1	-0.322273	-0.380146
001-077_T0_COL_LP_5p_N1__GGACGTCCAATCAGAA-1	-0.447586	-0.268288
001-077_T0_COL_LP_5p_N1__TGACTTTAGATCCGAG-1	-1.95217	0.712946
001-077_T0_COL_LP_5p_N1__ATTGGACCAGGATTGG-1	2.70946	0.0659678
001-077_T0_COL_LP_5p_N1__GCTCCTATCATGTCTT-1	1.21154	-1.58097
001-077_T0_COL_LP_5p_N1__TCAACGAAGAGTCGGT-1	1.91333	-1.84294
001-077_T0_COL_LP_5p_N1__ACTTGTTGTCAATACC-1	1.66843	-1.31725
001-077_T0_COL_LP_5p_N1__GCACATAGTGTGACGA-1	-0.0890179	0.0217796
001-077_T0_COL_LP_5p_N1__ATGGGAGTCGTGGACC-1	1.009	-1.5551
001-077_T0_COL_LP_5p_N1__ATGAGGGAGTGAACGC-1	2.73822	-1.10384
001-077_T0_COL_LP_5p_N1__AGGCCACAGTACGCCC-1	0.519567	2.62028
001-077_T0_COL_LP_5p_N1__AGATCTGCACAGAGGT-1	-0.635621	0.576054
001-077_T0_COL_LP_5p_N1__CGTCAGGCAGCGTAAG-1	2.08483	0.21189
001-077_T0_COL_LP_5p_N1__GTCACGGGTCTCCCTA-1	-0.633722	0.513297
001-077_T0_COL_LP_5p_N1__CGATGTAGTCGACTGC-1	-0.781688	0.208216
001-077_T0_COL_LP_5p_N1__TGGTTCCGTAATAGCA-1	2.10774	0.434593
001-077_T0_COL_LP_5p_N1__CGTAGGCAGATCGGGT-1	2.62911	-0.970937
001-077_T0_COL_LP_5p_N1__TCACAAGAGCAGCGTA-1	-1.98578	1.06597
001-077_T0_COL_LP_5p_N1__GGACGTCAGGCAGTCA-1	2.05471	0.120827
001-077_T0_COL_LP_5p_N1__TCTTCGGGTTAAGGGC-1	-0.660049	0.275601
001-077_T0_COL_LP_5p_N1__GGACGTCCAGGGTTAG-1	1.61293	-1.83558
001-077_T0_COL_LP_5p_N1__CGATTGACAGGCAGTA-1	0.962312	1.10872
001-077_T0_COL_LP_5p_N1__CTCGGGAGTTCTCATT-1	0.976808	-1.18445
001-077_T0_COL_LP_5p_N1__TGGGCGTAGTTATCGC-1	-0.965285	-0.503253
001-077_T0_COL_LP_5p_N1__GACGCGTAGTTCGCAT-1	2.12508	-1.73444
001-077_T0_COL_LP_5p_N1__TCCCGATGTAGCTTGT-1	2.43296	-0.431648
001-077_T0_COL_LP_5p_N1__ACACCGGTCCGGGTGT-1	-0.380035	0.154988
001-077_T0_COL_LP_5p_N1__GTACTTTCACGACGAA-1	-1.01348	0.223739
001-077_T0_COL_LP_5p_N1__CCTTACGAGCTACCGC-1	2.37623	-0.857982
001-077_T0_COL_LP_5p_N1__GCGCGATAGAAACGCC-1	2.12461	-0.291516
001-077_T0_COL_LP_5p_N1__GGTGTTAGTGTGCGTC-1	-2.35106	0.498268
001-077_T0_COL_LP_5p_N1__AAAGATGTCGGCGCTA-1	-0.0597626	-0.39251
001-077_T0_COL_LP_5p_N1__TTCTTAGTCAGTTCGA-1	2.82448	-0.76783
001-077_T0_COL_LP_5p_N1__CAACTAGCAGATCGGA-1	2.51853	-0.984271
001-077_T0_COL_LP_5p_N1__CGTGTAATCCTATGTT-1	1.65856	-0.658827
001-077_T0_COL_LP_5p_N1__AGGCCACCATGTAGTC-1	2.53417	-0.931143
001-077_T0_COL_LP_5p_N1__CGTCACTAGGTGACCA-1	2.56984	0.266111
001-077_T0_COL_LP_5p_N1__TGGTTCCAGTTCGCGC-1	1.09194	-1.47015
001-077_T0_COL_LP_5p_N1__ACCTTTACACGCGAAA-1	1.29281	-1.66918
001-077_T0_COL_LP_5p_N1__CTTAGGAAGAAACGCC-1	2.59001	-1.17056
001-077_T0_COL_LP_5p_N1__GCAAACTGTCGGCATC-1	2.2455	-0.870347
001-077_T0_COL_LP_5p_N1__ACTGAACGTACGCTGC-1	2.82818	0.249484
001-077_T0_COL_LP_5p_N1__CAGTAACTCCGCATCT-1	-0.694564	0.264315
001-077_T0_COL_LP_5p_N1__CAAGATCGTACCGTAT-1	-1.91916	0.805405
001-077_T0_COL_LP_5p_N1__CACACAAGTTACGACT-1	-0.665832	-0.119032
001-077_T0_COL_LP_5p_N1__GGGATGATCCTTTCTC-1	-2.04549	0.413177
001-077_T0_COL_LP_5p_N1__TCGCGTTGTGACGGTA-1	2.24403	-1.26839
001-077_T0_COL_LP_5p_N1__AAGCCGCAGCTAGCCC-1	0.788036	-1.59181
001-077_T0_COL_LP_5p_N1__CTGGTCTGTCCAGTGC-1	-0.68989	0.170511
001-077_T0_COL_LP_5p_N1__CGGAGCTGTCGGCTCA-1	2.29565	-0.670756
001-077_T0_COL_LP_5p_N1__CGAATGTGTGTGCGTC-1	1.53546	-1.80994
001-077_T0_COL_LP_5p_N1__ACAGCCGTCCTCATTA-1	-2.30983	0.27214
001-077_T0_COL_LP_5p_N1__ATAAGAGGTCCAGTGC-1	0.99819	1.23074
001-077_T0_COL_LP_5p_N1__CGTGAGCGTTCATGGT-1	2.05766	-0.730822
001-077_T0_COL_LP_5p_N1__ATGAGGGTCGGCATCG-1	-1.79397	0.63537
001-077_T0_COL_LP_5p_N1__CAAGTTGGTCACACGC-1	-0.18308	0.931595
001-078_T0_COL_LP_5p_N1__GTAGTCATCAACCAAC-1	-0.135237	2.02421
001-078_T0_COL_LP_5p_N1__AGGGAGTCAGTAAGAT-1	-0.161046	1.95347
001-078_T0_COL_LP_5p_N1__ATGTGTGAGATCGATA-1	0.0093439	2.2705
001-078_T0_COL_LP_5p_N1__ACTTGTTTCACTGGGC-1	-1.76649	1.64289
001-078_T0_COL_LP_5p_N1__TATGCCCAGACCGGAT-1	0.288182	2.10128
001-078_T0_COL_LP_5p_N1__TTTACTGAGCGCCTCA-1	0.0383286	1.9569
001-078_T0_COL_LP_5p_N1__ACAGCCGCATGTCTCC-1	0.190563	1.88334
001-078_T0_COL_LP_5p_N1__TTTGGTTTCGACAGCC-1	-0.209456	1.68473
001-078_T0_COL_LP_5p_N1__GACCTGGCACGAGAGT-1	2.63759	0.370719
001-078_T0_COL_LP_5p_N1__CGAGAAGGTCTCTCTG-1	0.177595	1.88597
001-078_T0_COL_LP_5p_N1__CAGCCGACAAAGCAAT-1	-1.2026	3.04083
001-078_T0_COL_LP_5p_N1__ATCATGGCAGTTCATG-1	0.458589	2.68164
001-078_T0_COL_LP_5p_N1__GCACTCTCAACAACCT-1	-0.0549902	1.95181
001-078_T0_COL_LP_5p_N1__CGTGTCTTCGTTGCCT-1	-1.1809	2.65503
001-078_T0_COL_LP_5p_N1__AGGGATGGTGTTTGGT-1	-0.201535	1.65523
001-078_T0_COL_LP_5p_N1__GCTCTGTCAAGGACTG-1	0.547908	-0.0323697
001-078_T0_COL_LP_5p_N1__GTGTTAGAGATATGGT-1	-0.168076	2.25346
001-078_T0_COL_LP_5p_N1__TTAACTCCAAGCCATT-1	-1.86261	1.53121
001-078_T0_COL_LP_5p_N1__TTATGCTTCAGTGTTG-1	0.0113246	2.16765
001-078_T0_COL_LP_5p_N1__TACCTATCATACCATG-1	0.0338972	1.70666
001-078_T0_COL_LP_5p_N1__ATCGAGTTCATGTCTT-1	-0.559021	1.50518
001-078_T0_COL_LP_5p_N1__CGTTCTGTCCCTCTTT-1	-0.065972	1.49684
001-078_T0_COL_LP_5p_N1__TTTATGCAGCGTTCCG-1	0.282606	-0.0485691
001-078_T0_COL_LP_5p_N1__CGTGAGCGTAAAGGAG-1	-0.113661	1.81033
001-078_T0_COL_LP_5p_N1__ATCTGCCCAAATCCGT-1	0.261794	-0.303264
001-078_T0_COL_LP_5p_N1__TGCCCATCATGCGCAC-1	2.3472	0.292513
001-078_T0_COL_LP_5p_N1__GCGACCACAGATAATG-1	-1.5275	2.66101
001-078_T0_COL_LP_5p_N1__AGCCTAACAAGGACTG-1	-1.02924	3.01968
001-078_T0_COL_LP_5p_N1__CGATGGCCACCGATAT-1	-0.560415	2.49009
001-078_T0_COL_LP_5p_N1__TGCCAAAGTATATGAG-1	0.39561	-0.41808
001-078_T0_COL_LP_5p_N1__GACAGAGCATTCGACA-1	0.0184223	2.24342
001-078_T0_COL_LP_5p_N1__CGTCCATTCAGCGACC-1	-0.561735	2.63763
001-078_T0_COL_LP_5p_N1__CCGGGATTCCATGAAC-1	0.0288638	1.91788
001-078_T0_COL_LP_5p_N1__GGCTCGACAATGGATA-1	-0.163664	1.86549
001-078_T0_COL_LP_5p_N1__GCTTGAATCTGCAAGT-1	0.424444	-0.123345
001-078_T0_COL_LP_5p_N1__CTAATGGAGTACACCT-1	1.31751	0.231074
001-078_T0_COL_LP_5p_N1__CTCTGGTTCCCAGGTG-1	2.2383	0.730994
001-078_T0_COL_LP_5p_N1__GGTATTGGTGCAACGA-1	-0.417409	1.59715
001-078_T0_COL_LP_5p_N1__CCGTGGATCCGCATCT-1	2.60046	0.170666
001-078_T0_COL_LP_5p_N1__CTCAGAAAGCGGATCA-1	0.243396	2.0065
001-078_T0_COL_LP_5p_N1__ATAACGCAGTTGCAGG-1	0.086275	1.85069
001-078_T0_COL_LP_5p_N1__GGCAATTCACCTTGTC-1	-0.373667	1.54262
001-078_T0_COL_LP_5p_N1__ATTGGTGTCTACTTAC-1	0.376132	-0.379311
001-078_T0_COL_LP_5p_N1__CAAGAAATCGATGAGG-1	-0.2878	1.88384
001-078_T0_COL_LP_5p_N1__CGAATGTCAGTCAGAG-1	-1.41631	2.61708
001-078_T0_COL_LP_5p_N1__TGCGCAGTCTTCGAGA-1	3.23569	0.22717
001-078_T0_COL_LP_5p_N1__TATCAGGGTAAGAGAG-1	-0.549361	1.70634
001-078_T0_COL_LP_5p_N1__GGACGTCTCGGCGGTT-1	-0.49388	2.48522
001-078_T0_COL_LP_5p_N1__CGGACTGAGAGGTTGC-1	0.430083	-0.506012
001-078_T0_COL_LP_5p_N1__TTAGGCACAGCTGCAC-1	0.609781	-0.190324
001-078_T0_COL_LP_5p_N1__ACGGGTCCAAGGTTCT-1	-0.0859732	2.08642
001-078_T0_COL_LP_5p_N1__ATTATCCCAAGACGTG-1	-0.52577	2.76218
001-078_T0_COL_LP_5p_N1__ACGGGCTAGTTGCAGG-1	-1.77137	1.64546
001-078_T0_COL_LP_5p_N1__ACACCCTAGGCCATAG-1	-0.394803	2.56544
001-078_T0_COL_LP_5p_N1__AACCGCGCATTTCACT-1	2.12243	0.611232
001-078_T0_COL_LP_5p_N1__GATGAGGAGCGTAATA-1	2.57486	0.507526
001-078_T0_COL_LP_5p_N1__CTGCTGTTCCACGCAG-1	2.32294	0.299263
001-078_T0_COL_LP_5p_N1__TCTCTAATCGTAGATC-1	2.06545	-0.203506
001-078_T0_COL_LP_5p_N1__ACGGGCTGTTCGTCTC-1	2.34584	0.47421
001-078_T0_COL_LP_5p_N1__CCATTCGTCTGTGCAA-1	0.607181	-0.219063
001-078_T0_COL_LP_5p_N1__CATTATCCAATAGAGT-1	-2.07084	0.800674
001-078_T0_COL_LP_5p_N1__AGTGGGAAGATCCGAG-1	-2.11644	1.65143
001-078_T0_COL_LP_5p_N1__TATCTCAAGGACAGCT-1	-0.0205244	1.66834
001-078_T0_COL_LP_5p_N1__GCAAACTCACACAGAG-1	0.515591	-0.270114
001-078_T0_COL_LP_5p_N1__GACGGCTGTGCCTGTG-1	-0.754984	2.74119
001-078_T0_COL_LP_5p_N1__TACACGACACGAAGCA-1	0.776373	-0.574547
001-078_T0_COL_LP_5p_N1__AGGCCGTCAATGGACG-1	0.453294	-0.112353
001-078_T0_COL_LP_5p_N1__GTCACGGTCCGGCACA-1	-2.02002	1.67145
001-078_T0_COL_LP_5p_N1__TTTGTCAGTAGGGTAC-1	0.405074	-0.0574862
001-078_T0_COL_LP_5p_N1__CGCTTCAAGTCGAGTG-1	0.347608	-0.215996
001-078_T0_COL_LP_5p_N1__TCGAGGCTCCACTGGG-1	2.71947	0.29751
001-078_T0_COL_LP_5p_N1__GGACAAGAGTGTGAAT-1	2.98006	0.202133
001-078_T0_COL_LP_5p_N1__CTTTGCGTCCTATTCA-1	0.80304	-0.431416
001-078_T0_COL_LP_5p_N1__ACGCAGCTCTGATACG-1	0.178757	-0.77586
001-078_T0_COL_LP_5p_N1__AAGCCGCAGGCCCTCA-1	0.640449	0.0103705
001-078_T0_COL_LP_5p_N1__AGAGCGAAGACCCACC-1	3.04986	0.113687
001-078_T0_COL_LP_5p_N1__CGTCACTAGTAGCCGA-1	0.251773	-0.0554794
001-078_T0_COL_LP_5p_N1__CTTGGCTCAACTTGAC-1	0.248906	-0.0353873
001-078_T0_COL_LP_5p_N1__ACGGCCATCTCTTGAT-1	2.59695	0.358525
001-078_T0_COL_LP_5p_N1__TAGACCAAGATGTTAG-1	0.443088	-0.281429
001-078_T0_COL_LP_5p_N1__CTCGTCAGTTCCGGCA-1	2.27165	-0.47136
001-078_T0_COL_LP_5p_N1__ACGAGGAAGTGTTAGA-1	0.362314	-0.282506
001-078_T0_COL_LP_5p_N1__CCCTCCTAGATCGATA-1	0.194734	-0.107725
001-078_T0_COL_LP_5p_N1__ACGGGTCAGGTAGCCA-1	1.77978	0.206437
001-078_T0_COL_LP_5p_N1__TTCTCAAGTCAATGTC-1	-1.18932	1.969
001-078_T0_COL_LP_5p_N1__GAAACTCAGTGGAGAA-1	0.514029	-0.303074
001-078_T0_COL_LP_5p_N1__GGCAATTTCAACCATG-1	2.63629	-0.929632
001-078_T0_COL_LP_5p_N1__TCAACGAAGTCGTTTG-1	2.59306	0.0629637
001-078_T0_COL_LP_5p_N1__TACTTACGTCCCGACA-1	1.99117	-1.09224
001-078_T0_COL_LP_5p_N1__CATCAAGCAATGAATG-1	2.62009	0.102841
001-078_T0_COL_LP_5p_N1__CATCGGGTCTTTACGT-1	0.309807	-0.485501
001-078_T0_COL_LP_5p_N1__TATCTCATCAGCTCTC-1	0.410288	-0.254796
001-078_T0_COL_LP_5p_N1__ACCCACTGTGCAGACA-1	0.356797	-0.0167841
001-078_T0_COL_LP_5p_N1__AATCCAGCAAGGTTCT-1	0.696553	0.0883942
001-078_T0_COL_LP_5p_N1__GTCTCGTTCTTTACAC-1	2.43346	-0.537465
001-078_T0_COL_LP_5p_N1__TAGCCGGGTTACGCGC-1	2.30826	0.558059
001-078_T0_COL_LP_5p_N1__CGTGTAAAGCCATCGC-1	-0.291333	2.33699
001-078_T0_COL_LP_5p_N1__GTGTGCGTCCATGAGT-1	2.40864	-1.45488
001-078_T0_COL_LP_5p_N1__GATCAGTTCAATCTCT-1	0.0703328	0.292485
001-078_T0_COL_LP_5p_N1__GTCTCGTGTAAGGGCT-1	0.693794	0.381716
001-078_T0_COL_LP_5p_N1__CTGCCTATCAACACGT-1	0.330075	-0.0387337
001-078_T0_COL_LP_5p_N1__TCGCGTTGTATCTGCA-1	0.423928	-0.246841
001-078_T0_COL_LP_5p_N1__TGCTACCTCTCACATT-1	-0.48185	2.3368
001-078_T0_COL_LP_5p_N1__CTGTGCTTCCAGTATG-1	2.02733	0.864791
001-078_T0_COL_LP_5p_N1__AACTTTCTCACGGTTA-1	0.0702248	-0.350142
001-078_T0_COL_LP_5p_N1__AGGTCATCAATGGATA-1	2.15202	1.16837
001-078_T0_COL_LP_5p_N1__CACCAGGCATCACAAC-1	0.46682	0.110982
001-078_T0_COL_LP_5p_N1__TCCCGATCAGGCTGAA-1	-0.384239	2.62001
001-078_T0_COL_LP_5p_N1__AAGGTTCAGTACGACG-1	1.72899	-0.13906
001-078_T0_COL_LP_5p_N1__ACTGAGTTCTCCAACC-1	2.32689	-1.25349
001-078_T0_COL_LP_5p_N1__CCTACCAAGATGCCAG-1	0.220623	0.345919
001-078_T0_COL_LP_5p_N1__CAGCATACAGTCAGCC-1	0.346126	-0.282999
001-078_T0_COL_LP_5p_N1__GCAAACTTCATGCTCC-1	0.216724	-0.474351
001-078_T0_COL_LP_5p_N1__GGCCGATCACTGTGTA-1	2.58049	0.516305
001-078_T0_COL_LP_5p_N1__GGAAAGCAGCTAACTC-1	-1.08556	2.87824
001-078_T0_COL_LP_5p_N1__TATGCCCGTACTTCTT-1	-0.864693	2.63142
001-078_T0_COL_LP_5p_N1__GGATGTTTCAAGAAGT-1	0.37846	-0.435102
001-078_T0_COL_LP_5p_N1__CCACGGATCTAACTCT-1	0.588707	-0.33309
001-078_T0_COL_LP_5p_N1__TGCGGGTAGTTAACGA-1	0.289124	0.467144
001-078_T0_COL_LP_5p_N1__CACATAGTCTCTAGGA-1	0.0958348	0.524469
001-078_T0_COL_LP_5p_N1__ATTATCCTCGACGGAA-1	2.14798	-1.52192
001-078_T0_COL_LP_5p_N1__GCTCCTAGTAGCAAAT-1	2.1583	-1.2247
001-078_T0_COL_LP_5p_N1__GGGAGATGTTGGGACA-1	1.24095	-1.50507
001-078_T0_COL_LP_5p_N1__GAACCTAAGAACTGTA-1	2.07436	-1.55627
001-078_T0_COL_LP_5p_N1__CGTTAGATCCTTTACA-1	1.73573	-1.37474
001-078_T0_COL_LP_5p_N1__TGCGTGGAGGACCACA-1	2.57783	0.128722
001-078_T0_COL_LP_5p_N1__GCGCAGTAGCCGGTAA-1	2.35262	-1.74926
001-078_T0_COL_LP_5p_N1__TCCCGATGTTCCGTCT-1	0.404347	-0.433949
001-078_T0_COL_LP_5p_N1__GCCTCTAGTCTGGAGA-1	2.58922	0.466344
001-078_T0_COL_LP_5p_N1__AAATGCCGTGTCAATC-1	1.558	-1.82656
001-078_T0_COL_LP_5p_N1__TAAACCGTCAGCGATT-1	2.75427	0.553638
001-078_T0_COL_LP_5p_N1__CGATGTACATCGATTG-1	2.91728	-0.0353111
001-078_T0_COL_LP_5p_N1__GACGTGCGTCGCGAAA-1	-0.210532	2.41292
001-078_T0_COL_LP_5p_N1__GGAACTTCAAGGGTCA-1	0.296726	0.599246
001-078_T0_COL_LP_5p_N1__AAGCCGCGTTATGCGT-1	-0.269556	2.52059
001-078_T0_COL_LP_5p_N1__CTACCCATCGCCTGTT-1	-0.736444	2.56775
001-078_T0_COL_LP_5p_N1__AACTCCCGTTACGTCA-1	-0.631501	2.12786
001-078_T0_COL_LP_5p_N1__CAACCTCTCCACGTTC-1	2.71307	0.162807
001-078_T0_COL_LP_5p_N1__CATATGGCATCCTAGA-1	1.85979	-0.07327
001-078_T0_COL_LP_5p_N1__ATCTGCCTCATTGCGA-1	2.14724	-0.214634
001-078_T0_COL_LP_5p_N1__GTGCAGCGTACAAGTA-1	-0.24106	1.05732
001-078_T0_COL_LP_5p_N1__GTGTGCGAGACAGACC-1	2.7306	-1.5066
001-078_T0_COL_LP_5p_N1__CTTAGGACAATGGATA-1	2.8421	-1.19955
001-078_T0_COL_LP_5p_N1__CCGGTAGCATCCGGGT-1	-0.411914	0.976695
001-078_T0_COL_LP_5p_N1__GTCACAAAGCCCAATT-1	0.214527	0.713342
001-078_T0_COL_LP_5p_N1__GAAATGACACCCAGTG-1	2.13659	-1.47609
001-078_T0_COL_LP_5p_N1__CGCTTCAAGTTACGGG-1	1.66457	-0.128571
001-078_T0_COL_LP_5p_N1__GATCGATGTCTCTTTA-1	2.35565	-0.0891164
001-078_T0_COL_LP_5p_N1__GACGTTACATGGAATA-1	2.29561	0.454094
001-078_T0_COL_LP_5p_N1__CTCATTAAGCCAGGAT-1	0.341904	0.266134
001-078_T0_COL_LP_5p_N1__AGGCCACCATACGCTA-1	0.0299645	-0.130079
001-078_T0_COL_LP_5p_N1__AATCGGTAGACAGACC-1	0.497163	-0.512547
001-078_T0_COL_LP_5p_N1__GTTACAGTCAAAGACA-1	-0.254104	0.711143
001-078_T0_COL_LP_5p_N1__ATTACTCAGCGGATCA-1	1.97924	-0.392933
001-078_T0_COL_LP_5p_N1__CGTAGGCTCCAGAGGA-1	2.52239	-1.60132
001-078_T0_COL_LP_5p_N1__GAATAAGAGTCATCCA-1	2.45955	-1.4315
001-078_T0_COL_LP_5p_N1__TTAGGACAGCCTTGAT-1	0.583671	2.58777
001-078_T0_COL_LP_5p_N1__GGTGCGTGTCCGAATT-1	-0.554799	2.42016
001-078_T0_COL_LP_5p_N1__CTTACCGCATGGAATA-1	2.88905	-0.0423587
001-078_T0_COL_LP_5p_N1__TAAACCGTCTAAGCCA-1	0.36326	-0.159938
001-078_T0_COL_LP_5p_N1__GGGCATCCAGGTCTCG-1	1.64216	-1.51271
001-078_T0_COL_LP_5p_N1__ATAACGCGTACCGAGA-1	-0.328233	0.622929
001-078_T0_COL_LP_5p_N1__TACCTATTCCGTACAA-1	2.42043	-0.482097
001-078_T0_COL_LP_5p_N1__TAAGAGAAGATCACGG-1	1.39707	-0.97051
001-078_T0_COL_LP_5p_N1__AGCTCTCCATGACATC-1	2.78649	0.147983
001-078_T0_COL_LP_5p_N1__TGAGCATCACATCTTT-1	0.375941	0.463202
001-078_T0_COL_LP_5p_N1__CCTTCCCGTTTAAGCC-1	0.528735	-0.0551771
001-078_T0_COL_LP_5p_N1__CCTATTATCTGTCTCG-1	0.0521191	0.570046
001-078_T0_COL_LP_5p_N1__GGGCACTAGCAACGGT-1	1.59825	-0.0982891
001-078_T0_COL_LP_5p_N1__GACACGCGTTTGGCGC-1	0.148798	-0.212257
001-078_T0_COL_LP_5p_N1__ATCCACCTCAGAGGTG-1	2.01628	-0.163744
001-078_T0_COL_LP_5p_N1__CCTAGCTGTTCACGGC-1	0.396581	-0.301807
001-078_T0_COL_LP_5p_N1__CCATGTCAGATGTTAG-1	2.95418	-0.0810873
001-078_T0_COL_LP_5p_N1__GACTAACTCCAAACTG-1	2.37735	0.164506
001-078_T0_COL_LP_5p_N1__CAGAATCCAGTGAGTG-1	3.04093	0.426838
001-078_T0_COL_LP_5p_N1__GCTGGGTAGATGTGTA-1	2.71602	0.160207
001-078_T0_COL_LP_5p_N1__ACGATACAGTCCATAC-1	2.24406	-1.75824
001-078_T0_COL_LP_5p_N1__GTCTTCGTCAACGGCC-1	-0.0434013	0.592872
001-078_T0_COL_LP_5p_N1__CATGCCTCAATCCAAC-1	-0.385781	0.944176
001-078_T0_COL_LP_5p_N1__GGATGTTAGGATGCGT-1	2.32034	-1.43315
001-078_T0_COL_LP_5p_N1__ACATACGGTTGATTCG-1	0.0388543	0.476666
001-078_T0_COL_LP_5p_N1__CGATTGACAAAGGTGC-1	0.46458	2.52427
001-078_T0_COL_LP_5p_N1__GTGTTAGCACCGTTGG-1	-0.857874	2.87167
001-078_T0_COL_LP_5p_N1__TTCTTAGAGAGAACAG-1	-0.578649	2.02524
001-078_T0_COL_LP_5p_N1__ATCCACCCAGACGTAG-1	-0.707062	0.521317
001-078_T0_COL_LP_5p_N1__GCTGCTTTCAATAAGG-1	1.9799	-1.06836
001-078_T0_COL_LP_5p_N1__ACGGAGACAACACGCC-1	-0.610795	0.553954
001-078_T0_COL_LP_5p_N1__TGGCTGGAGAGTCGGT-1	0.132579	1.87789
001-078_T0_COL_LP_5p_N1__GACGTGCGTGGACGAT-1	2.86503	-0.0169776
001-078_T0_COL_LP_5p_N1__ACACCGGCAATAGCGG-1	0.525769	0.146219
001-078_T0_COL_LP_5p_N1__GTAGGCCGTGGTAACG-1	1.90993	-1.87857
001-078_T0_COL_LP_5p_N1__CCTATTACACATCTTT-1	2.45236	-0.0860986
001-078_T0_COL_LP_5p_N1__CTTGGCTTCATGTCTT-1	-0.0059796	0.254005
001-078_T0_COL_LP_5p_N1__CACATTTGTTCCCTTG-1	-0.238963	0.600265
001-078_T0_COL_LP_5p_N1__GTGTGCGGTACAGCAG-1	2.34318	0.142592
001-078_T0_COL_LP_5p_N1__GGTATTGCAACTGCGC-1	2.71689	0.224031
001-078_T0_COL_LP_5p_N1__CATGCCTCATCCCACT-1	2.38646	-0.929975
001-078_T0_COL_LP_5p_N1__ACATGGTGTACAGTTC-1	1.42045	0.00651009
001-078_T0_COL_LP_5p_N1__TACTTGTCAATAAGCA-1	-0.0808094	0.559005
001-078_T0_COL_LP_5p_N1__GCTCTGTAGGTGCAAC-1	2.43827	-0.0786106
001-078_T0_COL_LP_5p_N1__GACGGCTAGGAGTTTA-1	-0.289669	0.852407
001-078_T0_COL_LP_5p_N1__CATATTCGTTATCGGT-1	2.66102	-1.20402
001-078_T0_COL_LP_5p_N1__GTTAAGCAGCTCAACT-1	1.73118	-2.06933
001-078_T0_COL_LP_5p_N1__ACACTGAGTTAAGACA-1	2.46775	-1.5715
001-078_T0_COL_LP_5p_N1__TGTATTCGTATTAGCC-1	0.165434	0.0814571
001-078_T0_COL_LP_5p_N1__ACCTTTAGTATTCGTG-1	-0.77625	2.69986
001-078_T0_COL_LP_5p_N1__ACGGAGAAGTTATCGC-1	0.864207	-0.426017
001-078_T0_COL_LP_5p_N1__CAAGTTGGTTAAGTAG-1	2.13787	-1.34559
001-078_T0_COL_LP_5p_N1__AACCATGTCTCAACTT-1	2.10352	0.189215
001-078_T0_COL_LP_5p_N1__CATATGGCACGGACAA-1	0.205038	0.178292
001-078_T0_COL_LP_5p_N1__CCAGCGATCATGTGGT-1	2.14082	0.110969
001-078_T0_COL_LP_5p_N1__AACTGGTAGATGCCTT-1	2.79721	0.0340882
001-078_T0_COL_LP_5p_N1__GGGACCTAGCACACAG-1	2.36429	-1.55119
001-078_T0_COL_LP_5p_N1__CCATTCGTCCGTTGTC-1	0.0533744	0.626904
001-078_T0_COL_LP_5p_N1__GCACTCTAGCTTCGCG-1	-0.173829	0.372431
001-078_T0_COL_LP_5p_N1__GAAACTCTCGTACCGG-1	2.56604	-0.0176969
001-078_T0_COL_LP_5p_N1__CACAGTAAGTCTCAAC-1	0.0675877	0.16881
001-078_T0_COL_LP_5p_N1__AGGTCCGCAAATCCGT-1	3.01007	0.199922
001-078_T0_COL_LP_5p_N1__CTACATTCAGGGCATA-1	0.308627	0.618794
001-078_T0_COL_LP_5p_N1__TATCTCAGTGTTGGGA-1	0.116454	0.525339
001-078_T0_COL_LP_5p_N1__ACGTCAATCGCATGGC-1	2.96611	0.15018
001-078_T0_COL_LP_5p_N1__TCCACACAGCTAGTTC-1	2.17822	-1.15406
001-078_T0_COL_LP_5p_N1__CCAGCGAGTGCACGAA-1	-0.663194	2.86203
001-078_T0_COL_LP_5p_N1__GAACATCTCTCGCATC-1	1.47029	-1.1713
001-078_T0_COL_LP_5p_N1__GAATAAGCATTGAGCT-1	3.06708	0.138823
001-078_T0_COL_LP_5p_N1__TGCGCAGAGAGGTTGC-1	-0.586236	2.61589
001-078_T0_COL_LP_5p_N1__AAACCTGAGAAGGTGA-1	-0.373683	0.705773
001-078_T0_COL_LP_5p_N1__CGAGCCAGTCTAGGTT-1	2.8545	0.62369
001-078_T0_COL_LP_5p_N1__CATGACAAGTGGGTTG-1	-0.0830985	0.194264
001-078_T0_COL_LP_5p_N1__CAGAGAGTCGGCGGTT-1	0.313437	-0.568735
001-078_T0_COL_LP_5p_N1__TCGGGACCAGCTCGCA-1	0.271431	-0.054402
001-078_T0_COL_LP_5p_N1__CATCCACAGTACGACG-1	2.54582	-0.0412191
001-078_T0_COL_LP_5p_N1__TCTTCGGAGGTAGCCA-1	1.75645	-1.48346
001-078_T0_COL_LP_5p_N1__ATAGACCTCAGATAAG-1	-1.97319	0.62188
001-078_T0_COL_LP_5p_N1__CCTTACGTCGGAAATA-1	-0.0790933	0.371536
001-078_T0_COL_LP_5p_N1__CTGAAGTAGATAGTCA-1	2.42588	-1.66175
001-078_T0_COL_LP_5p_N1__ATTGGTGGTCTCCCTA-1	-1.94153	0.654723
001-078_T0_COL_LP_5p_N1__CGGTTAAGTAAGGATT-1	2.79195	-1.22155
001-078_T0_COL_LP_5p_N1__TTTATGCCAGTAACGG-1	2.85001	-0.292358
001-078_T0_COL_LP_5p_N1__CATCAGACATCCGTGG-1	2.71745	0.265315
001-078_T0_COL_LP_5p_N1__GCTTCCACATAGACTC-1	1.32237	-1.70232
001-078_T0_COL_LP_5p_N1__CGGTTAATCACGCATA-1	2.67385	-0.181743
001-078_T0_COL_LP_5p_N1__GGTATTGAGACAAGCC-1	-0.415354	0.186896
001-078_T0_COL_LP_5p_N1__TCTTTCCTCCAGTAGT-1	1.94643	0.015062
001-078_T0_COL_LP_5p_N1__CAGCGACGTCCGAATT-1	2.59876	-1.24665
001-078_T0_COL_LP_5p_N1__GTCGGGTCAATACGCT-1	2.59878	-1.23601
001-078_T0_COL_LP_5p_N1__AGACGTTTCAAGGCTT-1	2.73808	0.0422742
001-078_T0_COL_LP_5p_N1__AACTCTTAGCCACGCT-1	-1.20466	2.53329
001-078_T0_COL_LP_5p_N1__AAGGCAGGTACTCAAC-1	0.216269	0.288636
001-078_T0_COL_LP_5p_N1__CAGCCGATCGTCCGTT-1	1.45403	-0.568444
001-078_T0_COL_LP_5p_N1__TGCCAAAAGTCGAGTG-1	-0.0261981	0.771039
001-078_T0_COL_LP_5p_N1__GTTAAGCGTCATACTG-1	3.05493	0.0807206
001-078_T0_COL_LP_5p_N1__CTACATTTCTAACCGA-1	-1.76169	1.11512
001-078_T0_COL_LP_5p_N1__GATCGCGGTTGGTAAA-1	0.350138	0.10825
001-078_T0_COL_LP_5p_N1__CGCTTCACAGTGGAGT-1	1.62993	1.39435
001-078_T0_COL_LP_5p_N1__ATAGACCTCGAACTGT-1	2.09409	-0.338804
001-078_T0_COL_LP_5p_N1__CTGCCTACAAGGCTCC-1	2.2787	-0.51555
001-078_T0_COL_LP_5p_N1__GTGCGGTTCTACTATC-1	2.44113	0.144058
001-078_T0_COL_LP_5p_N1__AGGGATGTCCTGCAGG-1	0.371506	-0.16258
001-078_T0_COL_LP_5p_N1__TACTCGCAGCCTCGTG-1	2.20548	-1.15278
001-078_T0_COL_LP_5p_N1__CGATCGGCACTGCCAG-1	2.40146	-1.12847
001-078_T0_COL_LP_5p_N1__TCAACGAGTACTTCTT-1	-0.914342	2.79811
001-078_T0_COL_LP_5p_N1__ATTATCCAGTCGAGTG-1	-0.875736	0.0163229
001-078_T0_COL_LP_5p_N1__ACGCCGATCCCAACGG-1	2.92193	0.251961
001-078_T0_COL_LP_5p_N1__AGCTTGACAGTAAGCG-1	2.67581	0.400709
001-078_T0_COL_LP_5p_N1__ACCCACTTCCCTCTTT-1	2.43507	-0.386235
001-078_T0_COL_LP_5p_N1__ACGCAGCGTCCAAGTT-1	2.48932	-1.35014
001-078_T0_COL_LP_5p_N1__TGCCAAATCAAAGACA-1	-0.359364	0.512129
001-078_T0_COL_LP_5p_N1__TTATGCTCACTATCTT-1	0.625396	-0.105723
001-078_T0_COL_LP_5p_N1__CAGCTAACACAGACTT-1	2.84325	0.456102
001-078_T0_COL_LP_5p_N1__GTGCTTCTCCGAAGAG-1	3.17023	0.0927769
001-078_T0_COL_LP_5p_N1__CAGCTAACAACGCACC-1	1.64439	0.243649
001-078_T0_COL_LP_5p_N1__CATCAGAGTAAAGGAG-1	0.230274	0.307645
001-078_T0_COL_LP_5p_N1__CTGTTTAAGGATCGCA-1	0.239322	0.55167
001-078_T0_COL_LP_5p_N1__ATTACTCTCCAAACAC-1	3.14182	0.119814
001-078_T0_COL_LP_5p_N1__ACGCCGAAGGCAGGTT-1	0.45223	-0.0103845
001-078_T0_COL_LP_5p_N1__TACTTGTCATTATCTC-1	2.33343	-1.34777
001-078_T0_COL_LP_5p_N1__TGTGTTTTCGGTCCGA-1	0.284297	-0.470856
001-078_T0_COL_LP_5p_N1__ACGATACTCGACCAGC-1	2.73239	0.410774
001-078_T0_COL_LP_5p_N1__TGACAACAGATCCGAG-1	-2.20286	0.423378
001-078_T0_COL_LP_5p_N1__ACGATGTGTCAGAATA-1	0.302454	0.106185
001-078_T0_COL_LP_5p_N1__CGTCCATCAGTAGAGC-1	2.35723	-1.47896
001-078_T0_COL_LP_5p_N1__CATTATCCATGATCCA-1	-0.0539916	0.355143
001-078_T0_COL_LP_5p_N1__CTCTACGCAGACGCAA-1	2.12616	-1.08633
001-078_T0_COL_LP_5p_N1__AAGTCTGTCTGCAAGT-1	2.83318	0.207954
001-078_T0_COL_LP_5p_N1__CCGTACTCACGGCCAT-1	2.7454	-0.849907
001-078_T0_COL_LP_5p_N1__GTGGGTCTCTTCTGGC-1	2.21008	-1.87133
001-078_T0_COL_LP_5p_N1__GTCAAGTTCCAGTATG-1	-1.99519	0.538189
001-078_T0_COL_LP_5p_N1__AGTGTCAGTTCGGGCT-1	0.219658	0.115053
001-078_T0_COL_LP_5p_N1__GTAACTGGTGGAAAGA-1	-0.541923	2.43784
001-078_T0_COL_LP_5p_N1__GACTACATCGCGATCG-1	1.4019	1.38492
001-078_T0_COL_LP_5p_N1__TGCTACCCATGGATGG-1	0.234067	-0.297097
001-078_T0_COL_LP_5p_N1__CACCAGGAGAAACCAT-1	-0.150314	0.638943
001-078_T0_COL_LP_5p_N1__AACACGTGTCCGAGTC-1	2.44199	0.0350429
001-078_T0_COL_LP_5p_N1__CTGCCTATCTTGTATC-1	2.78441	0.505943
001-078_T0_COL_LP_5p_N1__TCAACGAAGTACTTGC-1	0.082097	0.434796
001-078_T0_COL_LP_5p_N1__GCGCAACTCCTCAACC-1	-0.680075	0.794515
001-078_T0_COL_LP_5p_N1__CGCGTTTTCTGAGGGA-1	2.77902	0.0531436
001-078_T0_COL_LP_5p_N1__CCCTCCTGTGACAAAT-1	0.194014	-0.148796
001-078_T0_COL_LP_5p_N1__AAGGTTCGTGCTGTAT-1	2.735	-0.0360852
001-078_T0_COL_LP_5p_N1__CGAATGTCACCGAATT-1	2.79894	-1.39202
001-078_T0_COL_LP_5p_N1__CGAGAAGCAATGAATG-1	0.186883	0.588557
001-078_T0_COL_LP_5p_N1__TCACAAGTCACGCGGT-1	0.091183	0.35655
001-078_T0_COL_LP_5p_N1__TGGCTGGTCAGGCAAG-1	0.0571144	0.307561
001-078_T0_COL_LP_5p_N1__CAGTCCTTCTTTAGGG-1	-0.265267	0.533516
001-078_T0_COL_LP_5p_N1__CGATGGCGTTGTCGCG-1	2.57317	-1.08503
001-078_T0_COL_LP_5p_N1__CGGCTAGAGACTGGGT-1	-0.266236	0.53039
001-078_T0_COL_LP_5p_N1__ACACCGGTCTTTAGTC-1	0.00596172	0.475246
001-078_T0_COL_LP_5p_N1__TACGGGCCATGAGCGA-1	-0.404826	1.02477
001-078_T0_COL_LP_5p_N1__GAAACTCCACGGACAA-1	-0.451231	0.965267
001-078_T0_COL_LP_5p_N1__GACGTTAAGTTACCCA-1	0.256813	0.276019
001-078_T0_COL_LP_5p_N1__CGCTTCAGTTCGCTAA-1	-0.294285	0.8535
001-078_T0_COL_LP_5p_N1__CAGTAACTCAAACGGG-1	-0.112539	0.257864
001-078_T0_COL_LP_5p_N1__GGCGACTAGTTCGATC-1	2.19465	-1.21746
001-078_T0_COL_LP_5p_N1__GTACGTAAGGGCATGT-1	0.0945192	0.714578
001-078_T0_COL_LP_5p_N1__CTCTGGTTCTAACCGA-1	0.315152	0.046481
001-078_T0_COL_LP_5p_N1__TACAGTGTCACCACCT-1	2.76259	-0.13846
001-078_T0_COL_LP_5p_N1__TCTTTCCCACAACGCC-1	-1.79091	0.877322
001-078_T0_COL_LP_5p_N1__TTTGTCAAGGCCGAAT-1	2.31185	-1.26227
001-078_T0_COL_LP_5p_N1__GTGTTAGCAGTTAACC-1	1.71004	0.370311
001-078_T0_COL_LP_5p_N1__TCACAAGAGGATGTAT-1	2.67573	-0.161412
001-078_T0_COL_LP_5p_N1__GGGTCTGTCACCCGAG-1	-0.160789	0.316741
001-078_T0_COL_LP_5p_N1__ATAAGAGGTCCCGACA-1	2.94344	-0.33577
001-078_T0_COL_LP_5p_N1__GGGTCTGTCGACGGAA-1	-2.11748	0.853946
001-078_T0_COL_LP_5p_N1__GTTTCTAAGTTTAGGA-1	0.485736	-0.0100382
001-078_T0_COL_LP_5p_N1__TGTGGTAGTTCCATGA-1	-1.24857	2.69687
001-078_T0_COL_LP_5p_N1__AAAGCAATCAGCGACC-1	-0.474601	0.644541
001-078_T0_COL_LP_5p_N1__GATTCAGCAAGGCTCC-1	-0.510037	2.56203
001-078_T0_COL_LP_5p_N1__AGAGCGAGTCAACATC-1	2.56078	0.451108
001-078_T0_COL_LP_5p_N1__CGTTCTGCATCTCGCT-1	-0.540892	0.535986
001-078_T0_COL_LP_5p_N1__CTAGCCTAGTTGTCGT-1	-0.740502	0.375388
001-078_T0_COL_LP_5p_N1__AAGGCAGTCTCACATT-1	2.48525	-0.9494
001-078_T0_COL_LP_5p_N1__CTGATAGGTCCTCTTG-1	-0.0916021	0.444014
001-078_T0_COL_LP_5p_N1__TCTGGAATCGGCTTGG-1	2.73682	-1.71643
001-078_T0_COL_LP_5p_N1__CGAGAAGCAGCTGTGC-1	3.06159	0.553364
001-078_T0_COL_LP_5p_N1__AGGGTGAAGCCTCGTG-1	0.553354	-0.231784
001-078_T0_COL_LP_5p_N1__TACACGAAGAGACTAT-1	0.335586	0.0494623
001-078_T0_COL_LP_5p_N1__CATATGGAGAGCTATA-1	2.56909	-1.32775
001-078_T0_COL_LP_5p_N1__ATCCACCGTTCAGTAC-1	-1.76872	0.818262
001-078_T0_COL_LP_5p_N1__GGATGTTTCCAACCAA-1	0.0378128	0.609464
001-078_T0_COL_LP_5p_N1__CTGCCTACACTGTGTA-1	0.270453	0.118
001-078_T0_COL_LP_5p_N1__GACTAACGTGACGCCT-1	-0.495036	0.882559
001-078_T0_COL_LP_5p_N1__CATCAAGCAACTTGAC-1	0.0501282	0.596755
001-078_T0_COL_LP_5p_N1__CCGGTAGCACCCAGTG-1	-0.0168749	0.286122
001-078_T0_COL_LP_5p_N1__GGAACTTAGATGCCAG-1	0.0844115	0.549967
001-078_T0_COL_LP_5p_N1__CATCGAAAGATGCCTT-1	2.78995	-0.26558
001-078_T0_COL_LP_5p_N1__CTGCTGTGTTCGTTGA-1	0.191234	0.220385
001-078_T0_COL_LP_5p_N1__TCAATCTGTTACCGAT-1	2.56945	0.210862
001-078_T0_COL_LP_5p_N1__GAACGGACACCAGATT-1	2.43168	-0.131704
001-078_T0_COL_LP_5p_N1__TCGCGTTGTAAATGAC-1	0.289509	-0.0308265
001-078_T0_COL_LP_5p_N1__CTCGGAGCAGGTCCAC-1	-0.0185876	0.236518
001-078_T0_COL_LP_5p_N1__GGGACCTGTCATCCCT-1	2.46586	-1.35807
001-078_T0_COL_LP_5p_N1__CGACTTCCAAAGGCGT-1	0.0841912	0.3202
001-078_T0_COL_LP_5p_N1__ATTGGACAGAGTCGGT-1	3.06778	0.105013
001-078_T0_COL_LP_5p_N1__AGTCTTTGTCATGCCG-1	2.47493	-1.40315
001-078_T0_COL_LP_5p_N1__GGTGTTAGTACATCCA-1	0.0666588	0.358311
001-078_T0_COL_LP_5p_N1__GTTAAGCTCCTGTACC-1	-0.365352	0.543633
001-078_T0_COL_LP_5p_N1__CGTCCATGTCTTGATG-1	3.04344	0.155694
001-078_T0_COL_LP_5p_N1__GACGTTAGTCATGCCG-1	2.78567	0.329247
001-078_T0_COL_LP_5p_N1__CTGATAGAGGGCACTA-1	-2.13189	1.00394
001-078_T0_COL_LP_5p_N1__AATCGGTAGACACGAC-1	0.495483	2.43349
001-078_T0_COL_LP_5p_N1__TATCTCAGTCTTGTCC-1	2.32254	-1.02263
001-078_T0_COL_LP_5p_N1__CGGCTAGTCCGTAGTA-1	-0.224859	0.332152
001-078_T0_COL_LP_5p_N1__CATCAGAAGAATGTTG-1	1.15954	-0.472991
001-078_T0_COL_LP_5p_N1__CGGACTGGTTTGTTTC-1	-0.25109	0.172794
001-078_T0_COL_LP_5p_N1__GTCGGGTGTCGCGAAA-1	-0.446837	0.712259
001-078_T0_COL_LP_5p_N1__AAACCTGCAGGACGTA-1	0.155689	0.603145
001-078_T0_COL_LP_5p_N1__GACACGCGTGAGTATA-1	0.343874	0.560798
001-078_T0_COL_LP_5p_N1__GTATTCTGTGCACGAA-1	2.73262	-0.142048
001-078_T0_COL_LP_5p_N1__AACTCCCAGTTAAGTG-1	2.42958	-1.51445
001-078_T0_COL_LP_5p_N1__GCGCGATAGATGGGTC-1	2.5023	-1.65419
001-078_T0_COL_LP_5p_N1__GCATGATTCTTTAGGG-1	-0.242352	0.399551
001-078_T0_COL_LP_5p_N1__AGGCCGTTCAACACTG-1	-0.0843488	0.126423
001-078_T0_COL_LP_5p_N1__CCCAGTTTCGTAGATC-1	2.44617	-1.09154
001-078_T0_COL_LP_5p_N1__GGCGACTTCTCTTATG-1	-0.711678	0.408612
001-078_T0_COL_LP_5p_N1__CGACTTCGTGAGGGTT-1	1.91967	-2.00153
001-078_T0_COL_LP_5p_N1__GCGCCAAAGCTAGCCC-1	0.0820393	0.277877
001-078_T0_COL_LP_5p_N1__TCGCGAGTCTTCTGGC-1	2.03624	-0.995408
001-078_T0_COL_LP_5p_N1__ACGAGCCTCTGCGGCA-1	0.272352	0.40656
001-078_T0_COL_LP_5p_N1__ACACTGACAGATAATG-1	-2.03295	0.770155
001-078_T0_COL_LP_5p_N1__CTAGAGTCATTAGCCA-1	-2.49505	0.91345
001-078_T0_COL_LP_5p_N1__CTCGGGAGTCCGTGAC-1	2.39193	-1.28906
001-078_T0_COL_LP_5p_N1__CGTCACTAGCCATCGC-1	1.89854	-1.85167
001-078_T0_COL_LP_5p_N1__GAATGAATCTGTCAAG-1	0.230996	0.224311
001-078_T0_COL_LP_5p_N1__TCAGCTCTCGCGTAGC-1	2.58892	0.172922
001-078_T0_COL_LP_5p_N1__TGTTCCGAGCCCAGCT-1	0.200648	0.57525
001-078_T0_COL_LP_5p_N1__CATCGGGGTGGTTTCA-1	2.78779	-1.01009
001-078_T0_COL_LP_5p_N1__GTCATTTTCGCCAGCA-1	3.05559	-0.120008
001-078_T0_COL_LP_5p_N1__ATTGGACTCATTATCC-1	-1.67753	0.957963
001-078_T0_COL_LP_5p_N1__GCACATAGTGGTCCGT-1	1.59964	-1.33341
001-078_T0_COL_LP_5p_N1__CACAAACTCCGAGCCA-1	2.48353	0.586845
001-078_T0_COL_LP_5p_N1__GACCTGGGTTAGATGA-1	0.337711	-0.404828
001-078_T0_COL_LP_5p_N1__CATCAAGCAAGAAGAG-1	2.57673	-0.0569779
001-078_T0_COL_LP_5p_N1__GTATCTTTCAGCTCGG-1	-0.152908	0.346982
001-078_T0_COL_LP_5p_N1__AAGCCGCTCTACTCAT-1	-1.97456	1.00771
001-078_T0_COL_LP_5p_N1__CTACATTAGCCACCTG-1	-0.498961	0.515741
001-078_T0_COL_LP_5p_N1__GATCGATCAAGAAAGG-1	-0.322617	0.543863
001-078_T0_COL_LP_5p_N1__CGTAGGCTCGATGAGG-1	0.0826571	0.399642
001-078_T0_COL_LP_5p_N1__TGGACGCTCACGAAGG-1	-0.393112	2.48871
001-078_T0_COL_LP_5p_N1__AGTGTCAGTACTCAAC-1	-0.522922	0.688349
001-078_T0_COL_LP_5p_N1__TTTGCGCAGATCGATA-1	2.33716	0.368228
001-078_T0_COL_LP_5p_N1__ACACCAACATTCTTAC-1	0.0504096	0.446532
001-078_T0_COL_LP_5p_N1__AGGCCACAGTGGTAAT-1	0.322235	-0.127256
001-078_T0_COL_LP_5p_N1__CTAAGACGTGGTACAG-1	0.214528	0.172135
001-078_T0_COL_LP_5p_N1__GTGCGGTGTCGTTGTA-1	-0.0731247	0.274959
001-078_T0_COL_LP_5p_N1__ACGGGTCAGAGAGCTC-1	1.58413	0.259545
001-078_T0_COL_LP_5p_N1__ACGAGGATCGAATCCA-1	0.424793	-0.0874606
001-078_T0_COL_LP_5p_N1__TGGCGCACATTAACCG-1	2.5148	-1.47867
001-078_T0_COL_LP_5p_N1__AGAATAGGTCTACCTC-1	1.70856	-0.770025
001-078_T0_COL_LP_5p_N1__CTAATGGCAAGGTTTC-1	2.09756	0.245854
001-078_T0_COL_LP_5p_N1__ACATCAGAGAGTGAGA-1	2.11047	-0.835697
001-078_T0_COL_LP_5p_N1__GGTGCGTCAGCAGTTT-1	0.236041	0.309059
001-078_T0_COL_LP_5p_N1__AGATCTGGTGTGACCC-1	1.85013	0.00194686
001-078_T0_COL_LP_5p_N1__TGGGAAGTCGCCAGCA-1	-0.402066	2.37864
001-078_T0_COL_LP_5p_N1__CGATCGGCACGGCCAT-1	0.242	0.430011
001-078_T0_COL_LP_5p_N1__TCAACGACATTTGCCC-1	-1.82015	1.00388
001-078_T0_COL_LP_5p_N1__TCGCGAGCACGAGGTA-1	0.00961748	0.925736
001-078_T0_COL_LP_5p_N1__GCTCTGTTCGTGGACC-1	2.5749	-0.948602
001-078_T0_COL_LP_5p_N1__TTCTTAGAGCAGCCTC-1	-2.06385	0.856719
001-078_T0_COL_LP_5p_N1__CCCAATCTCAGTGTTG-1	0.232524	0.500153
001-078_T0_COL_LP_5p_N1__ACGTCAACATGCCACG-1	-0.175589	0.627532
001-078_T0_COL_LP_5p_N1__ATTATCCGTATAGTAG-1	-0.440192	2.32033
001-078_T0_COL_LP_5p_N1__TACTCGCAGCCGATTT-1	-0.159195	0.241527
001-078_T0_COL_LP_5p_N1__AACTCAGGTGGTTTCA-1	2.83084	-0.829593
001-078_T0_COL_LP_5p_N1__CATATGGCAAGAGTCG-1	-0.132535	0.838142
001-078_T0_COL_LP_5p_N1__GACAGAGAGTGATCGG-1	0.0033707	0.550392
001-078_T0_COL_LP_5p_N1__CCCAGTTGTCATACTG-1	2.28526	0.193966
001-078_T0_COL_LP_5p_N1__CCTCTGAAGCGCTTAT-1	0.26017	0.509669
001-078_T0_COL_LP_5p_N1__CGCGTTTAGGATGTAT-1	-2.09522	0.855797
001-078_T0_COL_LP_5p_N1__ATCACGACATTTCAGG-1	-0.45245	2.36204
001-078_T0_COL_LP_5p_N1__AAGACCTGTTCGGCAC-1	-0.186491	0.365468
001-078_T0_COL_LP_5p_N1__ACTGAGTAGAGCCCAA-1	2.04835	-1.7642
001-078_T0_COL_LP_5p_N1__CTGCCTACAGCTGCAC-1	-0.151748	0.264355
001-078_T0_COL_LP_5p_N1__TAAGTGCGTAGCGCTC-1	-1.84382	0.942966
001-078_T0_COL_LP_5p_N1__GGGATGACAACTGGCC-1	-2.42781	0.701766
001-078_T0_COL_LP_5p_N1__CGCTGGAGTCCTCCAT-1	2.40264	-0.811715
001-078_T0_COL_LP_5p_N1__GATCTAGGTTATGCGT-1	-0.15311	0.387969
001-078_T0_COL_LP_5p_N1__ACTGAACTCCATGAAC-1	-2.39749	0.506249
001-078_T0_COL_LP_5p_N1__ATAAGAGAGTGTCCAT-1	-0.375961	0.683932
001-078_T0_COL_LP_5p_N1__GCTCTGTCAGCCAGAA-1	-2.07797	0.767948
001-078_T0_COL_LP_5p_N1__CACTCCATCAGGCGAA-1	2.73696	0.806497
001-078_T0_COL_LP_5p_N1__GCTGGGTAGCTAGTCT-1	0.454692	0.361325
001-078_T0_COL_LP_5p_N1__GGTATTGAGTACGTAA-1	1.67548	-1.6707
001-078_T0_COL_LP_5p_N1__ACACCAACATGGGAAC-1	1.79814	-0.0573179
001-078_T0_COL_LP_5p_N1__GATCTAGAGGCAGGTT-1	-0.095556	0.900951
001-078_T0_COL_LP_5p_N1__ATGCGATAGTAACCCT-1	-2.25425	0.663798
001-078_T0_COL_LP_5p_N1__GAACGGAAGAGGGATA-1	-0.253775	0.906303
001-078_T0_COL_LP_5p_N1__CATATGGGTCTTGATG-1	2.61291	0.297683
001-078_T0_COL_LP_5p_N1__CCCAATCCAAGCTGGA-1	0.0808018	0.343813
001-078_T0_COL_LP_5p_N1__GATCAGTCATACGCTA-1	2.33794	-0.868173
001-078_T0_COL_LP_5p_N1__GTACTCCTCAGCTTAG-1	2.64184	-0.303808
001-078_T0_COL_LP_5p_N1__TTAGGCAGTACCGTTA-1	0.0351725	0.0840552
001-078_T0_COL_LP_5p_N1__CGTTGGGCATGTTGAC-1	-0.215859	0.500047
001-078_T0_COL_LP_5p_N1__GCGACCAAGCTAGCCC-1	-1.99812	0.842078
001-078_T0_COL_LP_5p_N1__AGGTCATCATCGATTG-1	2.34983	0.509162
001-078_T0_COL_LP_5p_N1__TGTTCCGTCAGCCTAA-1	0.0662311	0.448539
001-078_T0_COL_LP_5p_N1__AGTGGGAAGGTCGGAT-1	-1.90831	0.873857
001-078_T0_COL_LP_5p_N1__TTTGCGCCATTGTGCA-1	3.00415	0.0396391
001-078_T0_COL_LP_5p_N1__CCGGTAGAGTATCTCG-1	2.0516	-0.539822
001-078_T0_COL_LP_5p_N1__GGGACCTTCGGATGGA-1	-0.776525	0.655598
001-078_T0_COL_LP_5p_N1__TCAGCTCAGTCTCGGC-1	-0.383109	0.498022
001-078_T0_COL_LP_5p_N1__GCATACATCTACTTAC-1	2.61492	0.233999
001-078_T0_COL_LP_5p_N1__GGTGCGTGTACAGTTC-1	2.78704	-0.294081
001-078_T0_COL_LP_5p_N1__ATAACGCCAGCTATTG-1	-1.7193	0.833448
001-078_T0_COL_LP_5p_N1__AGATCTGAGCCGCCTA-1	-0.00389061	0.371391
001-078_T0_COL_LP_5p_N1__CCACGGATCCGAGCCA-1	0.0466376	0.0856326
001-078_T0_COL_LP_5p_N1__CCGTGGAAGGGTGTTG-1	0.192143	0.485819
001-078_T0_COL_LP_5p_N1__TGCCCTAAGCCTCGTG-1	0.0366579	0.320738
001-078_T0_COL_LP_5p_N1__GCAATCACATCGGAAG-1	-0.218137	0.727245
001-078_T0_COL_LP_5p_N1__CCGGTAGCATTCTTAC-1	-0.507818	2.22675
001-078_T0_COL_LP_5p_N1__TTAGGACTCATCATTC-1	2.52987	-0.112132
001-078_T0_COL_LP_5p_N1__TGCTACCCACACAGAG-1	2.78142	0.173276
001-078_T0_COL_LP_5p_N1__GTACTCCGTTGTGGAG-1	-0.303476	0.753215
001-078_T0_COL_LP_5p_N1__CATATGGTCATCTGCC-1	2.75118	-0.065834
001-078_T0_COL_LP_5p_N1__GGATTACTCGTAGGTT-1	2.51769	-0.0675005
001-078_T0_COL_LP_5p_N1__CATCAAGCATGGTTGT-1	0.0886138	0.243526
001-078_T0_COL_LP_5p_N1__CCACTACAGTGTGAAT-1	-2.26671	0.981156
001-078_T0_COL_LP_5p_N1__ACGCCAGTCGTCTGCT-1	2.6696	0.537629
001-078_T0_COL_LP_5p_N1__CCCAGTTGTAGGAGTC-1	2.93268	0.503508
001-078_T0_COL_LP_5p_N1__GCGCAGTCAGCCACCA-1	-0.577354	2.27553
001-078_T0_COL_LP_5p_N1__TAAGAGATCGGCATCG-1	-1.73775	1.0478
001-078_T0_COL_LP_5p_N1__TCGCGAGAGCTACCGC-1	2.27252	-1.33111
001-078_T0_COL_LP_5p_N1__ACGGCCACATCCCATC-1	2.50795	-0.506643
001-078_T0_COL_LP_5p_N1__AGGGATGGTTACCGAT-1	0.227568	0.487948
001-078_T0_COL_LP_5p_N1__TTTATGCCAGTCAGCC-1	-0.478665	0.799761
001-078_T0_COL_LP_5p_N1__ATCCACCAGTTCGATC-1	0.515012	0.0646973
001-078_T0_COL_LP_5p_N1__CACAGTAAGTGGTAGC-1	2.38418	-0.477236
001-078_T0_COL_LP_5p_N1__ACATGGTCAATGACCT-1	-0.0967236	0.751431
001-078_T0_COL_LP_5p_N1__AGCTCTCCACAGACTT-1	2.17189	-0.383557
001-078_T0_COL_LP_5p_N1__ACACCGGGTCGCCATG-1	0.0118834	0.611551
001-078_T0_COL_LP_5p_N1__TCCACACGTGTGGTTT-1	0.438203	0.131487
001-078_T0_COL_LP_5p_N1__GGGATGAAGACGCAAC-1	2.02611	-0.648113
001-078_T0_COL_LP_5p_N1__CGTGTCTTCCTTGGTC-1	-2.10986	0.773507
001-078_T0_COL_LP_5p_N1__CATCGAAGTGATGCCC-1	-0.372775	0.798763
001-078_T0_COL_LP_5p_N1__TTCTCAAGTAGCGTCC-1	2.31833	0.224026
001-078_T0_COL_LP_5p_N1__GTACTTTGTTCCACTC-1	2.55563	0.394553
001-078_T0_COL_LP_5p_N1__CGGACACCAGTATAAG-1	0.335391	-0.155197
001-078_T0_COL_LP_5p_N1__GTGCAGCCACGCCAGT-1	-2.01596	0.746758
001-078_T0_COL_LP_5p_N1__CTACCCAAGCGATCCC-1	-0.173654	0.45025
001-078_T0_COL_LP_5p_N1__AAGGAGCGTTTAGCTG-1	0.0500685	0.00683538
001-078_T0_COL_LP_5p_N1__GTGCGGTAGGTGCTTT-1	-0.0455963	0.531272
001-078_T0_COL_LP_5p_N1__AAAGCAACACATTTCT-1	-0.144716	0.919072
001-078_T0_COL_LP_5p_N1__GAATAAGTCCCAAGAT-1	-1.93621	0.954315
001-078_T0_COL_LP_5p_N1__CGTGTAACATCACAAC-1	2.18847	-1.22642
001-078_T0_COL_LP_5p_N1__CCTATTAGTCGTTGTA-1	-0.399555	2.30953
001-078_T0_COL_LP_5p_N1__AAAGTAGCAGTGGGAT-1	-0.992851	1.9593
001-078_T0_COL_LP_5p_N1__TCTCTAACATCCAACA-1	0.851501	1.29257
001-078_T0_COL_LP_5p_N1__CACAGTATCGTCTGCT-1	0.957632	-0.285355
001-078_T0_COL_LP_5p_N1__ATGTGTGCAGATCGGA-1	2.83426	-0.778865
001-078_T0_COL_LP_5p_N1__TCAGCAAGTCAGAAGC-1	2.90373	0.139408
001-078_T0_COL_LP_5p_N1__GATTCAGAGTACGTAA-1	2.45072	-0.711315
001-078_T0_COL_LP_5p_N1__CGACTTCGTCTTTCAT-1	-2.16513	0.55159
001-078_T0_COL_LP_5p_N1__AAAGATGAGCGTGAGT-1	-0.00138513	0.539767
001-078_T0_COL_LP_5p_N1__ACTGTCCGTAGAGTGC-1	1.60832	-1.50687
001-078_T0_COL_LP_5p_N1__CACCTTGAGCGCTCCA-1	0.158887	0.294039
001-078_T0_COL_LP_5p_N1__TATCAGGGTGTGGCTC-1	2.46309	-1.3382
001-078_T0_COL_LP_5p_N1__CTCATTAAGTTCGATC-1	2.82544	-0.265123
001-078_T0_COL_LP_5p_N1__GCGGGTTGTTTAAGCC-1	0.564262	-0.27239
001-078_T0_COL_LP_5p_N1__TGTCCCAGTATTCGTG-1	1.82702	-1.02813
001-078_T0_COL_LP_5p_N1__CATTCGCCACGTTGGC-1	2.15434	0.66255
001-078_T0_COL_LP_5p_N1__CTTAGGATCCATTCTA-1	2.44332	0.564434
001-078_T0_COL_LP_5p_N1__ATTTCTGGTGTGGCTC-1	1.64536	-1.56261
001-078_T0_COL_LP_5p_N1__TCTGAGAGTATTCGTG-1	-0.318414	0.674901
001-078_T0_COL_LP_5p_N1__GGTATTGGTCTCCATC-1	-0.732574	2.69865
001-078_T0_COL_LP_5p_N1__GCATGATGTGCGCTTG-1	-1.84741	0.911323
001-078_T0_COL_LP_5p_N1__CTGCGGAGTAAGGATT-1	-1.84435	0.30255
001-078_T0_COL_LP_5p_N1__CTCCTAGAGCCAACAG-1	-1.65101	0.447587
001-078_T0_COL_LP_5p_N1__GTTCTCGGTCTTGATG-1	-2.01281	0.968927
001-078_T0_COL_LP_5p_N1__TAAGCGTGTCTGCGGT-1	1.46427	-1.28413
001-078_T0_COL_LP_5p_N1__GATCAGTGTGGTTTCA-1	-0.00973419	0.783408
001-078_T0_COL_LP_5p_N1__GCGCAGTAGGTCGGAT-1	1.72884	-1.77011
